# Integrating genetic regulation and single-cell expression with GWAS prioritizes causal genes and cell types for glaucoma

**DOI:** 10.1101/2022.05.14.22275022

**Authors:** Andrew R. Hamel, Wenjun Yan, John M. Rouhana, Aboozar Monovarfeshani, Xinyi Jiang, Puja A. Mehta, Jayshree Advani, Yuyang Luo, Qingnan Liang, Skanda Rajasundaram, Arushi Shrivastava, Katherine Duchinski, Sreekar Mantena, Jiali Wang, Tavé van Zyl, Louis R. Pasquale, Anand Swaroop, Puya Gharahkhani, Anthony P. Khawaja, Stuart MacGregor, International Glaucoma Genetics Consortium (IGGC), Rui Chen, Veronique Vitart, Joshua R. Sanes, Janey L. Wiggs, Ayellet V. Segrè

## Abstract

Primary open-angle glaucoma (POAG), characterized by retinal ganglion cell death, is a leading cause of irreversible blindness worldwide; however, the molecular and cellular causes are not well understood. Elevated intraocular pressure (IOP) is a major risk factor, but many patients have normal IOP. Colocalization and Mendelian randomization analysis of >240 POAG and IOP GWAS loci and of overlapping eQTLs and sQTLs in 49 GTEx tissues and retina prioritized causal genes for 60% of loci. These genes were enriched in pathways implicated in extracellular matrix organization, cell adhesion, and vascular development. Analysis of single-nucleus RNA-seq of glaucoma-relevant eye tissues revealed that the colocalizing genes and genome-wide POAG and IOP associations were enriched in specific cell types in the aqueous outflow pathways, retina, optic nerve head, peripapillary sclera, and choroid. This study nominated IOP-dependent and independent regulatory mechanisms, genes, and cell types that may contribute to POAG pathogenesis.

## Supplementary Tables for "Integrating genetic regulation and single-cell expression with GWAS prioritizes causal genes and cell types for glaucoma" (part 4 of 14)

### Sheet: TableS8_eCAVIAR_POAG_EUR (continued)
Supplementary Table 8. eCAVIAR colocalization results for POAG European GWAS loci.
POAG EUR	chr22:19880248:C:T	chr22:19880248:C:T	rs1139795	-0.1435	0.1435	0.866321	2.22e-13	19715856	19970831	254.975	955	eQTL	chr22_19882513_C_G_b38	G	rs8141451	ENSG00000184470.20	TXNRD2		Stomach	2.04219e-11	2.72e-13	-0.258589	0.0369423	-0.1436	SAME	0.0114692	0.0119514	TRUE	TRUE
POAG EUR	chr6:30118645:G:C	chr6:30118645:G:C	rs9261431	0.094901	0.094901	1.09955	7.74e-11	29527717	30817328	1289.61	3130	sQTL	chr6_29942063_G_A_b38	A	rs2734904	ENSG00000204632.11	HLA-G	chr6:29889604:29889707:clu_28320:ENSG00000204632.11	Heart_Left_Ventricle	7.305e-24	2.444e-07	0.712215	0.0657515	0.0677	SAME	0.117514	0.0119498	TRUE	TRUE
POAG EUR	chr6:30118645:G:C	chr6:30118645:G:C	rs9261431	0.094901	0.094901	1.09955	7.74e-11	29527717	30817328	1289.61	3130	sQTL	chr6_29942063_G_A_b38	A	rs2734904	ENSG00000243753.5	HLA-L	chr6:29889604:29889707:clu_28320:ENSG00000243753.5	Heart_Left_Ventricle	7.305e-24	2.444e-07	0.712215	0.0657515	0.0677	SAME	0.117514	0.0119498	TRUE	TRUE
POAG EUR	chr6:30118645:G:C	chr6:30118645:G:C	rs9261431	0.094901	0.094901	1.09955	7.74e-11	29527717	30817328	1289.61	3130	eQTL	chr6_29942257_G_A_b38	A	rs2735114	ENSG00000204622.11	HLA-J		Heart_Left_Ventricle	2.56471e-13	8.238e-09	0.333537	0.0436402	0.0774	SAME	0.12437	0.0119034	TRUE	TRUE
POAG EUR	chr14:60509819:C:A	chr14:60419432:T:C	rs33912345	-0.1721	0.1721	0.841895	3.57e-39	60270263	61166622	896.359	951	eQTL	chr14_60509819_C_A_b38	A	rs33912345	ENSG00000126773.12	PCNX4		Whole_Blood	0.000299566	3.572e-39	-0.0776432	0.0213482	-0.1721	SAME	0.399471	0.0118201	TRUE	TRUE
POAG EUR	chr1:37605594:C:T	chr1:37605594:C:T	rs6687545	0.074198	0.074198	1.07702	9.73e-09	37436153	37689540	253.387	686	sQTL	chr1_37593092_T_C_b38	C	rs10908360	ENSG00000163877.10	SNIP1	chr1:37540755:37552645:clu_47530:ENSG00000163877.10	Small_Intestine_Terminal_Ileum	9.57796e-07	1.583e-08	-0.536356	0.104891	0.0732	OPPOSITE	0.154792	0.0118019	TRUE	TRUE
POAG EUR	chr15:61655081:G:C	chr15:61655081:C:G	rs12438742	-0.0709	0.0709	0.931555	4.16e-08	61568983	61832714	263.731	900	eQTL	chr15_61653337_C_T_b38	T	rs12900025	ENSG00000259616.2	RP11-507B12.2		Skin_Not_Sun_Exposed_Suprapubic	1.40402e-09	1.086e-07	-0.262151	0.0423856	0.0686	OPPOSITE	0.0336681	0.0117751	TRUE	TRUE
POAG EUR	chr6:30118645:G:C	chr6:30118645:G:C	rs9261431	0.094901	0.094901	1.09955	7.74e-11	29527717	30817328	1289.61	3130	eQTL	chr6_29948614_A_C_b38	C	rs2517718	ENSG00000206341.7	HLA-H		Adrenal_Gland	1.05734e-08	7.738e-08	0.555106	0.0928124	0.0714	SAME	0.403328	0.0117288	TRUE	TRUE
POAG EUR	chr6:30118645:G:C	chr6:30118645:G:C	rs9261431	0.094901	0.094901	1.09955	7.74e-11	29527717	30817328	1289.61	3130	sQTL	chr6_29947974_G_A_b38	A	rs2735096	ENSG00000204632.11	HLA-G	chr6:29889604:29889707:clu_24639:ENSG00000204632.11	Liver	9.64053e-14	1.545e-08	0.675731	0.0838445	0.0746	SAME	0.0952477	0.0116774	TRUE	TRUE
POAG EUR	chr6:30118645:G:C	chr6:30118645:G:C	rs9261431	0.094901	0.094901	1.09955	7.74e-11	29527717	30817328	1289.61	3130	sQTL	chr6_29947974_G_A_b38	A	rs2735096	ENSG00000243753.5	HLA-L	chr6:29889604:29889707:clu_24639:ENSG00000243753.5	Liver	9.64053e-14	1.545e-08	0.675731	0.0838445	0.0746	SAME	0.0952477	0.0116774	TRUE	TRUE
POAG EUR	chr6:30118645:G:C	chr6:30118645:G:C	rs9261431	0.094901	0.094901	1.09955	7.74e-11	29527717	30817328	1289.61	3130	sQTL	chr6_29947974_G_A_b38	A	rs2735096	ENSG00000231130.1	HLA-T	chr6:29889604:29889707:clu_24639:ENSG00000231130.1	Liver	9.64053e-14	1.545e-08	0.675731	0.0838445	0.0746	SAME	0.0952477	0.0116774	TRUE	TRUE
POAG EUR	chr15:73928972:G:C	chr15:73928972:G:C	rs6495085	-0.115601	0.115601	0.890831	1.49e-10	73757695	74085865	328.17	271	eQTL	chr15_73939725_A_G_b38	G	rs72745367	ENSG00000129038.15	LOXL1		Pituitary	5.42728e-13	3.101e-08	0.410441	0.0531053	-0.0798	OPPOSITE	0.00819776	0.0116749	TRUE	TRUE
POAG EUR	chr2:55705879:C:T	chr2:55705879:C:T	rs2627761	-0.0967995	0.0967995	0.907738	4.45e-09	55233097	55933417	700.32	601	sQTL	chr2_55708935_A_C_b38	C	rs782609	ENSG00000275052.4	PPP4R3B	chr2:55568363:55569656:clu_49619:ENSG00000275052.4	Skin_Sun_Exposed_Lower_leg	8.17935e-06	1.29e-08	0.211946	0.0470895	-0.0945	OPPOSITE	0.0103574	0.0116696	FALSE	TRUE
POAG EUR	chr1:37605594:C:T	chr1:37605594:C:T	rs6687545	0.074198	0.074198	1.07702	9.73e-09	37436153	37689540	253.387	686	eQTL	chr1_37542169_A_G_b38	G	rs4652958	ENSG00000134697.12	GNL2		Brain_Caudate_basal_ganglia	6.28828e-09	1.859e-08	-0.311862	0.0506843	0.0728	OPPOSITE	0.124054	0.0116628	TRUE	TRUE
POAG EUR	chr1:37605594:C:T	chr1:37605594:C:T	rs6687545	0.074198	0.074198	1.07702	9.73e-09	37436153	37689540	253.387	686	eQTL	chr1_37547105_C_G_b38	G	rs6662367	ENSG00000134697.12	GNL2		Brain_Caudate_basal_ganglia	6.28828e-09	1.827e-08	-0.311862	0.0506843	0.0728	OPPOSITE	0.124054	0.0116628	TRUE	TRUE
POAG EUR	chr17:46010134:G:A	chr17:46108113:G:T	rs41543317	-0.0822996	0.0822996	0.920996	1.32e-09	45806678	46825246	1018.57	2246	eQTL	chr17_46042474_T_C_b38	C	rs62063662	ENSG00000120071.13	KANSL1		Pancreas	1.37762e-11	7.049e-08	0.411416	0.0580365	-0.0716	OPPOSITE	0.0122714	0.0116519	TRUE	TRUE
POAG EUR	chr1:37605594:C:T	chr1:37605594:C:T	rs6687545	0.074198	0.074198	1.07702	9.73e-09	37436153	37689540	253.387	686	eQTL	chr1_37526058_C_T_b38	T	rs2019918	ENSG00000134697.12	GNL2		Brain_Cerebellum	7.30096e-14	2.337e-08	-0.423118	0.0518478	0.0723	OPPOSITE	0.0658293	0.0116298	TRUE	TRUE
POAG EUR	chr6:30118645:G:C	chr6:30118645:G:C	rs9261431	0.094901	0.094901	1.09955	7.74e-11	29527717	30817328	1289.61	3130	eQTL	chr6_29942257_G_A_b38	A	rs2735114	ENSG00000227262.3	HCG4B		Liver	7.88447e-07	8.238e-09	-0.402042	0.0783549	0.0774	OPPOSITE	0.869375	0.0115878	TRUE	TRUE
POAG EUR	chr1:37605594:C:T	chr1:37605594:C:T	rs6687545	0.074198	0.074198	1.07702	9.73e-09	37436153	37689540	253.387	686	eQTL	chr1_37526058_C_T_b38	T	rs2019918	ENSG00000134697.12	GNL2		Brain_Cerebellar_Hemisphere	2.07666e-07	2.337e-08	-0.262377	0.0479342	0.0723	OPPOSITE	0.0890338	0.0115818	TRUE	TRUE
POAG EUR	chr6:30118645:G:C	chr6:30118645:G:C	rs9261431	0.094901	0.094901	1.09955	7.74e-11	29527717	30817328	1289.61	3130	sQTL	chr6_29941782_G_A_b38	A	rs9260101	ENSG00000243753.5	HLA-L	chr6:29889604:29889707:clu_33175:ENSG00000243753.5	Esophagus_Mucosa	6.45609e-26	2.492e-07	0.665663	0.0595232	0.0685	SAME	0.111147	0.0115794	TRUE	TRUE
POAG EUR	chr22:19880248:C:T	chr22:19880248:C:T	rs1139795	-0.1435	0.1435	0.866321	2.22e-13	19715856	19970831	254.975	955	eQTL	chr22_19873703_T_C_b38	C	rs7286104	ENSG00000184470.20	TXNRD2		Skin_Not_Sun_Exposed_Suprapubic	4.26947e-18	2.258e-12	-0.400906	0.0442766	-0.1373	SAME	0.0108185	0.0114496	TRUE	TRUE
POAG EUR	chr1:37605594:C:T	chr1:37605594:C:T	rs6687545	0.074198	0.074198	1.07702	9.73e-09	37436153	37689540	253.387	686	eQTL	chr1_37556851_C_A_b38	A	rs2273014	ENSG00000163879.10	DNALI1		Brain_Cerebellar_Hemisphere	1.872e-18	2.364e-08	-0.743249	0.0728929	0.0722	OPPOSITE	0.138538	0.0114454	TRUE	TRUE
POAG EUR	chr1:37605594:C:T	chr1:37605594:C:T	rs6687545	0.074198	0.074198	1.07702	9.73e-09	37436153	37689540	253.387	686	sQTL	chr1_37565095_T_C_b38	C	rs6619	ENSG00000163877.10	SNIP1	chr1:37548987:37552645:clu_57180:ENSG00000163877.10	Thyroid	1.66201e-13	2.661e-08	0.361056	0.0477368	0.0719	SAME	0.223615	0.0114396	TRUE	TRUE
POAG EUR	chr1:37605594:C:T	chr1:37605594:C:T	rs6687545	0.074198	0.074198	1.07702	9.73e-09	37436153	37689540	253.387	686	sQTL	chr1_37565095_T_C_b38	C	rs6619	ENSG00000163877.10	SNIP1	chr1:37548987:37552645:clu_57180:ENSG00000163877.10	Thyroid	1.66201e-13	2.661e-08	0.361056	0.0477368	0.0719	SAME	0.223615	0.0114396	TRUE	TRUE
POAG EUR	chr1:37605594:C:T	chr1:37605594:C:T	rs6687545	0.074198	0.074198	1.07702	9.73e-09	37436153	37689540	253.387	686	eQTL	chr1_37542169_A_G_b38	G	rs4652958	ENSG00000134697.12	GNL2		Thyroid	2.18297e-13	1.859e-08	-0.132393	0.0175556	0.0728	OPPOSITE	0.0251984	0.0114355	TRUE	TRUE
POAG EUR	chr1:37605594:C:T	chr1:37605594:C:T	rs6687545	0.074198	0.074198	1.07702	9.73e-09	37436153	37689540	253.387	686	eQTL	chr1_37547105_C_G_b38	G	rs6662367	ENSG00000134697.12	GNL2		Thyroid	2.18297e-13	1.827e-08	-0.132393	0.0175556	0.0728	OPPOSITE	0.0251984	0.0114355	TRUE	TRUE
POAG EUR	chr7:116519472:G:A	chr7:116519472:G:A	rs12540035	0.117596	0.117596	1.12479	2.89e-16	116102074	116634781	532.707	765	eQTL	chr7_116522931_T_A_b38	A	rs6466581	ENSG00000237813.3	AC002066.1		Nerve_Tibial	1.4448e-15	4.574e-10	0.269527	0.0325928	-0.0813	OPPOSITE	1	0.0114275	TRUE	TRUE
POAG EUR	chr1:37605594:C:T	chr1:37605594:C:T	rs6687545	0.074198	0.074198	1.07702	9.73e-09	37436153	37689540	253.387	686	eQTL	chr1_37532977_C_G_b38	G	rs7534923	ENSG00000134697.12	GNL2		Thyroid	1.50015e-13	1.545e-08	-0.13312	0.0175259	0.0733	OPPOSITE	0.0251169	0.0113985	TRUE	TRUE
POAG EUR	chr1:37605594:C:T	chr1:37605594:C:T	rs6687545	0.074198	0.074198	1.07702	9.73e-09	37436153	37689540	253.387	686	eQTL	chr1_37526058_C_T_b38	T	rs2019918	ENSG00000134697.12	GNL2		Spleen	5.44896e-09	2.337e-08	-0.248956	0.0406971	0.0723	OPPOSITE	0.038153	0.011342	TRUE	TRUE
POAG EUR	chr6:30118645:G:C	chr6:30118645:G:C	rs9261431	0.094901	0.094901	1.09955	7.74e-11	29527717	30817328	1289.61	2983	eQTL	chr6_29800567_T_C_b38	C	rs1611185	ENSG00000214922.9	HLA-F-AS1		Spleen	6.39758e-09	2.058e-07	0.291166	0.0478378	0.0698	SAME	0.0281802	0.0113184	TRUE	TRUE
POAG EUR	chr22:19880248:C:T	chr22:19880248:C:T	rs1139795	-0.1435	0.1435	0.866321	2.22e-13	19715856	19970831	254.975	955	eQTL	chr22_19872394_A_G_b38	G	rs34462686	ENSG00000184470.20	TXNRD2		Esophagus_Muscularis	1.18932e-05	1.099e-12	-0.218943	0.0493548	-0.1381	SAME	0.0114505	0.0113052	TRUE	TRUE
POAG EUR	chr11:86644523:C:T	chr11:86644523:C:T	rs581796	-0.1576	0.1576	0.854191	3.46e-11	86204622	86763989	559.367	437	eQTL	chr11_86657064_T_C_b38	C	rs10792871	ENSG00000278989.1	RP11-762L8.6		Adipose_Subcutaneous	1.26326e-06	4.562e-11	0.298272	0.0608211	-0.1485	OPPOSITE	0.0631533	0.0113007	TRUE	TRUE
POAG EUR	chr22:29217452:G:T	chr22:29217452:G:T	rs7284245	0.164997	0.164997	1.17939	2.94e-09	28667235	29799980	1132.74	414	eQTL	chr22_28712241_A_G_b38	G	rs5752776	ENSG00000272858.1	CTA-292E10.8		Artery_Tibial	9.91867e-06	8.941e-07	-0.213129	0.0477499	0.0689	OPPOSITE	0.0507703	0.0112789	TRUE	TRUE
POAG EUR	chr22:29217452:G:T	chr22:29217452:G:T	rs7284245	0.164997	0.164997	1.17939	2.94e-09	28667235	29799980	1132.74	348	eQTL	chr22_28711207_G_A_b38	A	rs5752775	ENSG00000100154.14	TTC28		Esophagus_Muscularis	3.30034e-06	8.753e-07	0.179576	0.0380567	0.0689	SAME	0.0314701	0.0112633	TRUE	TRUE
POAG EUR	chr9:104933258:C:T	chr9:104933258:T:C	rs2472494	0.189396	0.189396	1.20852	2.1e-48	104864477	105056401	191.924	503	eQTL	chr9_104929948_A_G_b38	G	rs2487046	ENSG00000226334.1	RP11-217B7.2		Prostate	2.14491e-08	8.278e-42	-0.471043	0.0803813	-0.1774	SAME	0.137879	0.0112468	TRUE	TRUE
POAG EUR	chr15:61655081:G:C	chr15:61655081:C:G	rs12438742	-0.0709	0.0709	0.931555	4.16e-08	61568983	61832714	263.731	900	eQTL	chr15_61659330_G_A_b38	A	rs2245787	ENSG00000259616.2	RP11-507B12.2		Heart_Atrial_Appendage	1.50461e-19	5.095e-06	0.479134	0.0493858	-0.0596	OPPOSITE	0.0359086	0.0112461	TRUE	TRUE
POAG EUR	chr1:37605594:C:T	chr1:37605594:C:T	rs6687545	0.074198	0.074198	1.07702	9.73e-09	37436153	37689540	253.387	686	sQTL	chr1_37618269_C_G_b38	G	rs11264075	ENSG00000163877.10	SNIP1	chr1:37540755:37552645:clu_49197:ENSG00000163877.10	Esophagus_Muscularis	9.63722e-13	1.148e-08	-0.398676	0.0542309	0.0734	OPPOSITE	0.126818	0.0112425	TRUE	TRUE
POAG EUR	chr22:19880248:C:T	chr22:19880248:C:T	rs1139795	-0.1435	0.1435	0.866321	2.22e-13	19715856	19970831	254.975	955	eQTL	chr22_19873703_T_C_b38	C	rs7286104	ENSG00000184470.20	TXNRD2		Esophagus_Mucosa	4.07087e-28	2.258e-12	-0.518802	0.0438621	-0.1373	SAME	0.0103406	0.0112233	TRUE	TRUE
POAG EUR	chr1:165774286:G:A	chr1:165774286:A:G	rs2790049	0.3049	0.3049	1.35649	1.16e-62	165447640	165879903	432.263	600	eQTL	chr1_165770361_C_T_b38	T	rs2814471	ENSG00000224358.1	RP11-466F5.8		Colon_Transverse	8.16044e-19	1.18e-62	-0.942988	0.0994401	-0.3046	SAME	0.132119	0.0112052	TRUE	TRUE
POAG EUR	chr1:37605594:C:T	chr1:37605594:C:T	rs6687545	0.074198	0.074198	1.07702	9.73e-09	37436153	37689540	253.387	686	sQTL	chr1_37542169_A_G_b38	G	rs4652958	ENSG00000163877.10	SNIP1	chr1:37540755:37552645:clu_51961:ENSG00000163877.10	Colon_Transverse	1.34198e-11	1.859e-08	-0.486909	0.0695447	0.0728	OPPOSITE	0.233071	0.0111436	TRUE	TRUE
POAG EUR	chr1:37605594:C:T	chr1:37605594:C:T	rs6687545	0.074198	0.074198	1.07702	9.73e-09	37436153	37689540	253.387	686	sQTL	chr1_37547105_C_G_b38	G	rs6662367	ENSG00000163877.10	SNIP1	chr1:37540755:37552645:clu_51961:ENSG00000163877.10	Colon_Transverse	1.34198e-11	1.827e-08	-0.486909	0.0695447	0.0728	OPPOSITE	0.233071	0.0111436	TRUE	TRUE
POAG EUR	chr1:37605594:C:T	chr1:37605594:C:T	rs6687545	0.074198	0.074198	1.07702	9.73e-09	37436153	37689540	253.387	686	sQTL	chr1_37593092_T_C_b38	C	rs10908360	ENSG00000163877.10	SNIP1	chr1:37548987:37552645:clu_44209:ENSG00000163877.10	Artery_Coronary	1.59314e-05	1.583e-08	0.347033	0.0783258	0.0732	SAME	0.0879654	0.0111331	TRUE	TRUE
POAG EUR	chr11:86644523:C:T	chr11:86644523:C:T	rs581796	-0.1576	0.1576	0.854191	3.46e-11	86204622	86763989	559.367	437	eQTL	chr11_86646986_T_C_b38	C	rs623785	ENSG00000278989.1	RP11-762L8.6		Cells_Cultured_fibroblasts	3.03255e-09	8.53e-11	0.337835	0.0557289	-0.1464	OPPOSITE	0.216645	0.0111037	TRUE	TRUE
POAG EUR	chr6:30118645:G:C	chr6:30118645:G:C	rs9261431	0.094901	0.094901	1.09955	7.74e-11	29527717	30817328	1289.61	3130	eQTL	chr6_30118645_G_C_b38	C	rs9261431	ENSG00000231130.1	HLA-T		Testis	1.23242e-09	7.741e-11	0.537794	0.0853857	0.0949	SAME	0.489165	0.0110609	TRUE	TRUE
POAG EUR	chr1:37605594:C:T	chr1:37605594:C:T	rs6687545	0.074198	0.074198	1.07702	9.73e-09	37436153	37689540	253.387	686	eQTL	chr1_37618269_C_G_b38	G	rs11264075	ENSG00000134697.12	GNL2		Whole_Blood	4.59899e-08	1.148e-08	0.114675	0.0207096	0.0734	SAME	0.0902154	0.0110485	TRUE	TRUE
POAG EUR	chr22:29217452:G:T	chr22:29217452:G:T	rs7284245	0.164997	0.164997	1.17939	2.94e-09	28667235	29799980	1132.74	348	sQTL	chr22_28711207_G_A_b38	A	rs5752775	ENSG00000100154.14	TTC28	chr22:28014392:28030226:clu_49596:ENSG00000100154.14	Testis	2.99544e-08	8.753e-07	-0.309372	0.0543467	0.0689	OPPOSITE	0.0360916	0.0110332	TRUE	TRUE
POAG EUR	chr22:29217452:G:T	chr22:29217452:G:T	rs7284245	0.164997	0.164997	1.17939	2.94e-09	28667235	29799980	1132.74	348	sQTL	chr22_28711207_G_A_b38	A	rs5752775	ENSG00000100154.14	TTC28	chr22:28014392:28030226:clu_49596:ENSG00000100154.14	Testis	2.99544e-08	8.753e-07	-0.309372	0.0543467	0.0689	OPPOSITE	0.0360916	0.0110332	TRUE	TRUE
POAG EUR	chr1:37605594:C:T	chr1:37605594:C:T	rs6687545	0.074198	0.074198	1.07702	9.73e-09	37436153	37689540	253.387	686	eQTL	chr1_37532977_C_G_b38	G	rs7534923	ENSG00000134697.12	GNL2		Whole_Blood	7.93518e-08	1.545e-08	0.113261	0.0208353	0.0733	SAME	0.0894369	0.0109531	TRUE	TRUE
POAG EUR	chr1:37605594:C:T	chr1:37605594:C:T	rs6687545	0.074198	0.074198	1.07702	9.73e-09	37436153	37689540	253.387	686	eQTL	chr1_37542169_A_G_b38	G	rs4652958	ENSG00000134697.12	GNL2		Brain_Cortex	2.38326e-09	1.859e-08	-0.370489	0.05865	0.0728	OPPOSITE	0.0801067	0.0109156	TRUE	TRUE
POAG EUR	chr1:37605594:C:T	chr1:37605594:C:T	rs6687545	0.074198	0.074198	1.07702	9.73e-09	37436153	37689540	253.387	686	eQTL	chr1_37547105_C_G_b38	G	rs6662367	ENSG00000134697.12	GNL2		Brain_Cortex	2.38326e-09	1.827e-08	-0.370489	0.05865	0.0728	OPPOSITE	0.0801067	0.0109156	TRUE	TRUE
POAG EUR	chr6:30118645:G:C	chr6:30118645:G:C	rs9261431	0.094901	0.094901	1.09955	7.74e-11	29527717	30817328	1289.61	3130	sQTL	chr6_29941595_C_G_b38	G	rs9260086	ENSG00000204632.11	HLA-G	chr6:29889604:29889707:clu_32243:ENSG00000204632.11	Colon_Sigmoid	1.0709e-21	1.878e-07	0.752779	0.072531	0.069	SAME	0.0509085	0.0108451	TRUE	TRUE
POAG EUR	chr6:30118645:G:C	chr6:30118645:G:C	rs9261431	0.094901	0.094901	1.09955	7.74e-11	29527717	30817328	1289.61	3130	sQTL	chr6_29941595_C_G_b38	G	rs9260086	ENSG00000243753.5	HLA-L	chr6:29889604:29889707:clu_32243:ENSG00000243753.5	Colon_Sigmoid	1.0709e-21	1.878e-07	0.752779	0.072531	0.069	SAME	0.0509085	0.0108451	TRUE	TRUE
POAG EUR	chr9:127158184:G:A	chr9:127158184:G:A	rs2027312	-0.0780999	0.0780999	0.924872	1.63e-09	126802572	127443824	641.252	584	eQTL	chr9_127158184_G_A_b38	A	rs2027312	ENSG00000136828.18	RALGPS1		Brain_Cerebellar_Hemisphere	7.79715e-05	1.63e-09	-0.152673	0.0374617	-0.0781	SAME	0.0743093	0.010844	TRUE	TRUE
POAG EUR	chr22:29217452:G:T	chr22:29217452:G:T	rs7284245	0.164997	0.164997	1.17939	2.94e-09	28667235	29799980	1132.74	414	eQTL	chr22_28711207_G_A_b38	A	rs5752775	ENSG00000272858.1	CTA-292E10.8		Esophagus_Mucosa	0.000319602	8.753e-07	-0.20655	0.0569247	0.0689	OPPOSITE	0.0399206	0.010812	TRUE	TRUE
POAG EUR	chr1:37605594:C:T	chr1:37605594:C:T	rs6687545	0.074198	0.074198	1.07702	9.73e-09	37436153	37689540	253.387	686	eQTL	chr1_37583772_C_T_b38	T	rs3753372	ENSG00000163875.15	MEAF6		Pancreas	3.63996e-07	2.374e-08	0.20554	0.039324	0.0722	SAME	0.0257491	0.0108107	TRUE	TRUE
POAG EUR	chr1:37605594:C:T	chr1:37605594:C:T	rs6687545	0.074198	0.074198	1.07702	9.73e-09	37436153	37689540	253.387	686	eQTL	chr1_37584307_G_A_b38	A	rs4653303	ENSG00000163875.15	MEAF6		Pancreas	3.63996e-07	2.407e-08	0.20554	0.039324	0.0722	SAME	0.0257491	0.0108107	TRUE	TRUE
POAG EUR	chr1:37605594:C:T	chr1:37605594:C:T	rs6687545	0.074198	0.074198	1.07702	9.73e-09	37436153	37689540	253.387	686	eQTL	chr1_37519211_C_T_b38	T	rs11264065	ENSG00000163875.15	MEAF6		Artery_Aorta	5.21462e-13	1.865e-08	0.21203	0.0281464	0.0729	SAME	0.127404	0.0108098	TRUE	TRUE
POAG EUR	chr1:37605594:C:T	chr1:37605594:C:T	rs6687545	0.074198	0.074198	1.07702	9.73e-09	37436153	37689540	253.387	686	eQTL	chr1_37556851_C_A_b38	A	rs2273014	ENSG00000163879.10	DNALI1		Heart_Left_Ventricle	1.61666e-18	2.364e-08	-0.412222	0.044072	0.0722	OPPOSITE	0.151452	0.0107979	TRUE	TRUE
POAG EUR	chr1:37605594:C:T	chr1:37605594:C:T	rs6687545	0.074198	0.074198	1.07702	9.73e-09	37436153	37689540	253.387	686	eQTL	chr1_37550528_G_A_b38	A	rs4653298	ENSG00000163879.10	DNALI1		Heart_Left_Ventricle	1.82046e-18	2.09e-08	-0.410114	0.043922	0.0725	OPPOSITE	0.151014	0.0107667	TRUE	TRUE
POAG EUR	chr1:37605594:C:T	chr1:37605594:C:T	rs6687545	0.074198	0.074198	1.07702	9.73e-09	37436153	37689540	253.387	686	eQTL	chr1_37551789_G_A_b38	A	rs6426023	ENSG00000163879.10	DNALI1		Heart_Left_Ventricle	1.82046e-18	2.091e-08	-0.410114	0.043922	0.0725	OPPOSITE	0.151014	0.0107667	TRUE	TRUE
POAG EUR	chr1:37605594:C:T	chr1:37605594:C:T	rs6687545	0.074198	0.074198	1.07702	9.73e-09	37436153	37689540	253.387	686	eQTL	chr1_37542169_A_G_b38	G	rs4652958	ENSG00000134697.12	GNL2		Prostate	1.40977e-05	1.859e-08	-0.160593	0.0359724	0.0728	OPPOSITE	0.0443867	0.0107367	TRUE	TRUE
POAG EUR	chr1:37605594:C:T	chr1:37605594:C:T	rs6687545	0.074198	0.074198	1.07702	9.73e-09	37436153	37689540	253.387	686	eQTL	chr1_37547105_C_G_b38	G	rs6662367	ENSG00000134697.12	GNL2		Prostate	1.40977e-05	1.827e-08	-0.160593	0.0359724	0.0728	OPPOSITE	0.0443867	0.0107367	TRUE	TRUE
POAG EUR	chr6:30118645:G:C	chr6:30118645:G:C	rs9261431	0.094901	0.094901	1.09955	7.74e-11	29527717	30817328	1289.61	3128	eQTL	chr6_29942257_G_A_b38	A	rs2735114	ENSG00000204622.11	HLA-J		Cells_EBV-transformed_lymphocytes	5.61017e-07	8.238e-09	0.617311	0.116825	0.0774	SAME	0.24872	0.0106963	TRUE	TRUE
POAG EUR	chr10:10798886:C:A	chr10:10798886:A:C	rs6602453	0.0815984	0.0815984	1.08502	1.69e-09	10697498	10965702	268.204	895	eQTL	chr10_10808580_G_A_b38	A	rs7070632	ENSG00000225383.7	SFTA1P		Brain_Frontal_Cortex_BA9	6.66261e-16	4.677e-08	-0.55427	0.0603882	-0.0704	SAME	0.088637	0.0106957	TRUE	TRUE
POAG EUR	chr6:30118645:G:C	chr6:30118645:G:C	rs9261431	0.094901	0.094901	1.09955	7.74e-11	29527717	30817328	1289.61	3130	eQTL	chr6_29948614_A_C_b38	C	rs2517718	ENSG00000281831.1	HCP5B		Brain_Cortex	7.35363e-09	7.738e-08	0.507779	0.0832642	0.0714	SAME	0.978809	0.0106955	TRUE	TRUE
POAG EUR	chr22:19880248:C:T	chr22:19880248:C:T	rs1139795	-0.1435	0.1435	0.866321	2.22e-13	19715856	19970831	254.975	946	eQTL	chr22_19884030_C_T_b38	T	rs5993851	ENSG00000184470.20	TXNRD2		Brain_Anterior_cingulate_cortex_BA24	8.45304e-07	3.04e-13	-0.455502	0.0877432	-0.1435	SAME	0.0103461	0.0105905	TRUE	TRUE
POAG EUR	chr9:127158184:G:A	chr9:127158184:G:A	rs2027312	-0.0780999	0.0780999	0.924872	1.63e-09	126802572	127443824	641.252	584	eQTL	chr9_127149429_C_G_b38	G	rs1109043	ENSG00000136895.18	GARNL3		Esophagus_Muscularis	3.72031e-07	7.1e-09	-0.122333	0.0236604	0.0749	OPPOSITE	0.0661498	0.0105783	TRUE	TRUE
POAG EUR	chr1:37605594:C:T	chr1:37605594:C:T	rs6687545	0.074198	0.074198	1.07702	9.73e-09	37436153	37689540	253.387	686	eQTL	chr1_37579524_G_C_b38	C	rs10752599	ENSG00000134697.12	GNL2		Brain_Cerebellar_Hemisphere	2.09301e-06	1.774e-08	-0.249275	0.0502688	0.0728	OPPOSITE	0.080661	0.0104927	TRUE	TRUE
POAG EUR	chr9:104933258:C:T	chr9:104933258:T:C	rs2472494	0.189396	0.189396	1.20852	2.1e-48	104864477	105056401	191.924	503	eQTL	chr9_104929542_A_G_b38	G	rs2487048	ENSG00000226334.1	RP11-217B7.2		Prostate	1.34968e-09	5.393e-41	-0.525236	0.0821714	-0.1759	SAME	0.128141	0.0104525	TRUE	TRUE
POAG EUR	chr6:30118645:G:C	chr6:30118645:G:C	rs9261431	0.094901	0.094901	1.09955	7.74e-11	29527717	30817328	1289.61	3130	eQTL	chr6_29942063_G_A_b38	A	rs2734904	ENSG00000204622.11	HLA-J		Brain_Nucleus_accumbens_basal_ganglia	1.45967e-18	2.444e-07	0.669176	0.0671019	0.0677	SAME	0.099006	0.0103934	TRUE	TRUE
POAG EUR	chr1:37605594:C:T	chr1:37605594:C:T	rs6687545	0.074198	0.074198	1.07702	9.73e-09	37436153	37689540	253.387	686	eQTL	chr1_37593092_T_C_b38	C	rs10908360	ENSG00000163875.15	MEAF6		Nerve_Tibial	5.47819e-09	1.583e-08	0.146299	0.0246118	0.0732	SAME	0.068723	0.010369	TRUE	TRUE
POAG EUR	chr1:165774286:G:A	chr1:165774286:G:A	rs2790049	0.3049	0.3049	1.35649	1.16e-62	165447640	165879903	432.263	590	eQTL	chr1_165774286_A_G_b38	G	rs2790049	ENSG00000224358	RP11-466F5.8		Retina	1.27187e-12	1.163e-62	0.771416	0.0502776	-0.3049	OPPOSITE	0.529786	0.0103321	FALSE	TRUE
POAG EUR	chr1:37605594:C:T	chr1:37605594:C:T	rs6687545	0.074198	0.074198	1.07702	9.73e-09	37436153	37689540	253.387	686	eQTL	chr1_37526058_C_T_b38	T	rs2019918	ENSG00000163875.15	MEAF6		Muscle_Skeletal	5.31615e-14	2.337e-08	0.169569	0.0220288	0.0723	SAME	0.0420327	0.0102792	TRUE	TRUE
POAG EUR	chr1:165774286:G:A	chr1:165774286:A:G	rs2790049	0.3049	0.3049	1.35649	1.16e-62	165447640	165879903	432.263	600	eQTL	chr1_165774286_A_G_b38	G	rs2790049	ENSG00000224358.1	RP11-466F5.8		Adipose_Subcutaneous	5.76067e-10	1.163e-62	-0.462307	0.0731696	-0.3049	SAME	0.110813	0.010242	TRUE	TRUE
POAG EUR	chr9:22052735:C:T	chr9:22052735:T:C	rs6475604	-0.2686	0.2686	0.764449	1e-91	21900447	22175914	275.467	803	eQTL	chr9_22040766_C_T_b38	T	rs1333037	ENSG00000147883.10	CDKN2B		Muscle_Skeletal	0.000115077	3.914e-87	-0.138441	0.0356754	0.2606	OPPOSITE	0.0715398	0.0102359	TRUE	TRUE
POAG EUR	chr6:30118645:G:C	chr6:30118645:G:C	rs9261431	0.094901	0.094901	1.09955	7.74e-11	29527717	30817328	1289.61	3130	eQTL	chr6_29948614_A_C_b38	C	rs2517718	ENSG00000204632.11	HLA-G		Ovary	9.83913e-05	7.738e-08	0.449672	0.111801	0.0714	SAME	0.115597	0.0102287	FALSE	TRUE
POAG EUR	chr6:30118645:G:C	chr6:30118645:G:C	rs9261431	0.094901	0.094901	1.09955	7.74e-11	29527717	30817328	1289.61	3130	eQTL	chr6_29777662_A_G_b38	G	rs2394685	ENSG00000280128.1	XXbac-BPG283O16.9		Colon_Sigmoid	7.91748e-07	5.735e-10	-0.204288	0.0403809	0.0813	OPPOSITE	0.223139	0.0102102	TRUE	TRUE
POAG EUR	chr9:127158184:G:A	chr9:127158184:G:A	rs2027312	-0.0780999	0.0780999	0.924872	1.63e-09	126802572	127443824	641.252	583	sQTL	chr9_127161790_C_T_b38	T	rs7036038	ENSG00000095370.19	SH2D3C	chr9:127747271:127749211:clu_37594:ENSG00000095370.19	Brain_Amygdala	1.54995e-06	1.993e-09	-0.684454	0.134274	-0.0777	SAME	0.0326951	0.0101761	TRUE	TRUE
POAG EUR	chr1:37605594:C:T	chr1:37605594:C:T	rs6687545	0.074198	0.074198	1.07702	9.73e-09	37436153	37689540	253.387	686	sQTL	chr1_37522141_T_C_b38	C	rs4653297	ENSG00000134697.12	GNL2	chr1:37582936:37583867:clu_46920:ENSG00000134697.12	Esophagus_Gastroesophageal_Junction	9.26178e-09	2.746e-08	0.440407	0.0745485	0.072	SAME	0.0858028	0.0101636	TRUE	TRUE
POAG EUR	chr1:37605594:C:T	chr1:37605594:C:T	rs6687545	0.074198	0.074198	1.07702	9.73e-09	37436153	37689540	253.387	686	sQTL	chr1_37522141_T_C_b38	C	rs4653297	ENSG00000134697.12	GNL2	chr1:37582936:37583867:clu_46920:ENSG00000134697.12	Esophagus_Gastroesophageal_Junction	9.26178e-09	2.746e-08	0.440407	0.0745485	0.072	SAME	0.0858028	0.0101636	TRUE	TRUE
POAG EUR	chr1:165774286:G:A	chr1:165774286:A:G	rs2790049	0.3049	0.3049	1.35649	1.16e-62	165447640	165879903	432.263	600	eQTL	chr1_165774286_A_G_b38	G	rs2790049	ENSG00000143183.16	TMCO1		Breast_Mammary_Tissue	4.68272e-05	1.163e-62	0.172013	0.0416856	-0.3049	OPPOSITE	0.291254	0.0101166	TRUE	TRUE
POAG EUR	chr6:30118645:G:C	chr6:30118645:G:C	rs9261431	0.094901	0.094901	1.09955	7.74e-11	29527717	30817328	1289.61	3130	eQTL	chr6_29942257_G_A_b38	A	rs2735114	ENSG00000206341.7	HLA-H		Brain_Anterior_cingulate_cortex_BA24	7.702e-05	8.238e-09	0.324595	0.0793168	0.0774	SAME	0.859987	0.0101122	TRUE	TRUE
POAG EUR	chr7:117996057:G:C	chr7:117996057:C:G	rs10230941	-0.0766003	0.0766003	0.92626	9.11e-09	117792816	118121908	329.092	822	eQTL	chr7_117872878_A_G_b38	G	rs12154872	ENSG00000077063.10	CTTNBP2		Colon_Sigmoid	3.50011e-05	3.827e-08	-0.19041	0.0452213	0.0715	OPPOSITE	0.162758	0.0100876	TRUE	TRUE
POAG EUR	chr1:37605594:C:T	chr1:37605594:C:T	rs6687545	0.074198	0.074198	1.07702	9.73e-09	37436153	37689540	253.387	686	eQTL	chr1_37556851_C_A_b38	A	rs2273014	ENSG00000134697.12	GNL2		Brain_Caudate_basal_ganglia	5.40207e-09	2.364e-08	-0.313085	0.0506365	0.0722	OPPOSITE	0.107188	0.0100772	TRUE	TRUE
POAG EUR	chr6:30118645:G:C	chr6:30118645:G:C	rs9261431	0.094901	0.094901	1.09955	7.74e-11	29527717	30817328	1289.61	3130	eQTL	chr6_29942257_G_A_b38	A	rs2735114	ENSG00000235290.1	HLA-W		Stomach	1.70032e-05	8.238e-09	0.345574	0.0788946	0.0774	SAME	0.608918	0.0100714	TRUE	TRUE
POAG EUR	chr1:37605594:C:T	chr1:37605594:C:T	rs6687545	0.074198	0.074198	1.07702	9.73e-09	37436153	37689540	253.387	686	sQTL	chr1_37550528_G_A_b38	A	rs4653298	ENSG00000163877.10	SNIP1	chr1:37548987:37552645:clu_56653:ENSG00000163877.10	Lung	4.67387e-17	2.09e-08	0.430827	0.0494613	0.0725	SAME	0.157888	0.0100677	TRUE	TRUE
POAG EUR	chr1:37605594:C:T	chr1:37605594:C:T	rs6687545	0.074198	0.074198	1.07702	9.73e-09	37436153	37689540	253.387	686	sQTL	chr1_37551789_G_A_b38	A	rs6426023	ENSG00000163877.10	SNIP1	chr1:37548987:37552645:clu_56653:ENSG00000163877.10	Lung	4.67387e-17	2.091e-08	0.430827	0.0494613	0.0725	SAME	0.157888	0.0100677	TRUE	TRUE
POAG EUR	chr22:29217452:G:T	chr22:29217452:G:T	rs7284245	0.164997	0.164997	1.17939	2.94e-09	28667235	29799980	1132.74	348	eQTL	chr22_28719078_C_T_b38	T	rs4822983	ENSG00000100154.14	TTC28		Skin_Not_Sun_Exposed_Suprapubic	6.54056e-06	1.551e-06	-0.0795543	0.0174368	-0.0675	SAME	0.00649375	0.0100466	TRUE	TRUE
POAG EUR	chr1:165774286:G:A	chr1:165774286:A:G	rs2790049	0.3049	0.3049	1.35649	1.16e-62	165447640	165879903	432.263	600	eQTL	chr1_165822178_T_A_b38	A	rs71628393	ENSG00000224358.1	RP11-466F5.8		Esophagus_Mucosa	2.09669e-07	2.041e-19	0.496496	0.0940924	0.1786	SAME	0.0607439	0.0100362	TRUE	TRUE
POAG EUR	chr6:30118645:G:C	chr6:30118645:G:C	rs9261431	0.094901	0.094901	1.09955	7.74e-11	29527717	30817328	1289.61	2967	sQTL	chr6_29941595_C_G_b38	G	rs9260086	ENSG00000204642.13	HLA-F	chr6:29725563:29726011:clu_21983:ENSG00000204642.13	Brain_Substantia_nigra	6.40133e-28	1.878e-07	-1.3824	0.0864066	0.069	OPPOSITE	0.0971259	0.010023	TRUE	TRUE
POAG EUR	chr6:30118645:G:C	chr6:30118645:G:C	rs9261431	0.094901	0.094901	1.09955	7.74e-11	29527717	30817328	1289.61	3130	eQTL	chr6_29942257_G_A_b38	A	rs2735114	ENSG00000206341.7	HLA-H		Brain_Cerebellar_Hemisphere	3.87332e-28	8.238e-09	0.931213	0.0663845	0.0774	SAME	0.0860617	0.0100172	TRUE	TRUE
POAG EUR	chr12:111494996:C:T	chr12:111494996:C:T	rs7137828	0.0857005	0.0857005	1.08948	5.4e-10	110847948	112540792	1692.84	176	eQTL	chr12_111762346_T_C_b38	C	rs2013002	ENSG00000111271.14	ACAD10		Testis	0.00219318	2.083e-08	0.138872	0.0449019	0.0802	SAME	0.628828	1	FALSE	FALSE
POAG EUR	chr12:111494996:C:T	chr12:111494996:C:T	rs7137828	0.0857005	0.0857005	1.08948	5.4e-10	110847948	112540792	1692.84	176	eQTL	chr12_111762346_T_C_b38	C	rs2013002	ENSG00000111275.12	ALDH2		Whole_Blood	0.000616493	2.083e-08	0.0936294	0.0271981	0.0802	SAME	0.672648	1	FALSE	FALSE
POAG EUR	chr12:111494996:C:T	chr12:111494996:C:T	rs7137828	0.0857005	0.0857005	1.08948	5.4e-10	110847948	112540792	1692.84	127	eQTL	chr12_111388673_A_AAATT_b38	AAATT	rs111338191	ENSG00000111275.12	ALDH2		Nerve_Tibial	0.0117922	0.01051	-0.0555122	0.021956	0.0475	OPPOSITE	0.508138	1	FALSE	FALSE
POAG EUR	chr15:73928972:G:C	chr15:73928972:G:C	rs6495085	-0.115601	0.115601	0.890831	1.49e-10	73757695	74085865	328.17	271	eQTL	chr15_73939516_T_C_b38	C	rs9944214	ENSG00000129038.15	LOXL1		Breast_Mammary_Tissue	0.000296718	7.033e-08	-0.11236	0.0307193	0.0763	OPPOSITE	0.800515	1	FALSE	FALSE
POAG EUR	chr15:73928972:G:C	chr15:73928972:G:C	rs6495085	-0.115601	0.115601	0.890831	1.49e-10	73757695	74085865	328.17	271	eQTL	chr15_73939516_T_C_b38	C	rs9944214	ENSG00000129038.15	LOXL1		Brain_Hippocampus	0.000704059	7.033e-08	-0.315899	0.0909196	0.0763	OPPOSITE	0.773767	1	FALSE	FALSE
POAG EUR	chr11:86779538:G:A	chr11:86779538:G:A	rs12786875	0.0884961	0.0884961	1.09253	1.13e-09	86666300	86910549	244.249	483	eQTL	chr11_86688285_T_C_b38	C	rs543336	ENSG00000151376.16	ME3		Heart_Atrial_Appendage	0.00152138	6.044e-06	0.116194	0.0363126	-0.0638	OPPOSITE	0.754508	1	FALSE	FALSE
POAG EUR	chr11:86779538:G:A	chr11:86779538:G:A	rs12786875	0.0884961	0.0884961	1.09253	1.13e-09	86666300	86910549	244.249	483	eQTL	chr11_86688285_T_C_b38	C	rs543336	ENSG00000150687.11	PRSS23		Pancreas	0.000329444	6.044e-06	0.242192	0.0665089	-0.0638	OPPOSITE	0.592434	1	FALSE	FALSE
POAG EUR	chr4:53161428:G:A	chr4:53161428:A:G	rs10517281	0.100696	0.100696	1.10594	6.62e-10	52965327	53565510	600.183	301	eQTL	chr4_53157184_G_A_b38	A	rs7694213	ENSG00000184178.15	SCFD2		Skin_Not_Sun_Exposed_Suprapubic	0.00749079	4.348e-05	0.0610737	0.0227341	0.0569	SAME	0.63432	1	FALSE	FALSE
POAG EUR	chr12:111494996:C:T	chr12:111494996:C:T	rs7137828	0.0857005	0.0857005	1.08948	5.4e-10	110847948	112540792	1692.84	166	eQTL	chr12_111762346_T_C_b38	C	rs2013002	ENSG00000111252.10	SH2B3		Pancreas	0.000260244	2.083e-08	0.178508	0.0481802	0.0802	SAME	0.921545	1	FALSE	FALSE
POAG EUR	chr4:53161428:G:A	chr4:53161428:A:G	rs10517281	0.100696	0.100696	1.10594	6.62e-10	52965327	53565510	600.183	301	sQTL	chr4_53157184_G_A_b38	A	rs7694213	ENSG00000145216.15	FIP1L1	chr4:53391139:53399730:clu_37097:ENSG00000145216.15	Artery_Aorta	0.00286891	4.348e-05	0.173795	0.0578944	0.0569	SAME	0.607058	1	FALSE	FALSE
POAG EUR	chr4:53161428:G:A	chr4:53161428:A:G	rs10517281	0.100696	0.100696	1.10594	6.62e-10	52965327	53565510	600.183	301	sQTL	chr4_53157184_G_A_b38	A	rs7694213	ENSG00000145216.15	FIP1L1	chr4:53391139:53399730:clu_37097:ENSG00000145216.15	Artery_Aorta	0.00286891	4.348e-05	0.173795	0.0578944	0.0569	SAME	0.607058	1	FALSE	FALSE
POAG EUR	chr22:19880248:C:T	chr22:19880248:C:T	rs1139795	-0.1435	0.1435	0.866321	2.22e-13	19715856	19970831	254.975	955	eQTL	chr22_19873352_A_G_b38	G	rs737854	ENSG00000232926.1	AC000078.5		Colon_Sigmoid	0.000159912	5.526e-12	-0.280636	0.0732617	0.1163	OPPOSITE	0.999527	0.999999	FALSE	FALSE
POAG EUR	chr11:120377784:G:A	chr11:120377784:A:G	rs58073046	-0.1727	0.1727	0.84139	3.6e-19	120016164	120568059	551.895	360	eQTL	chr11_120307923_C_T_b38	T	rs11605781	ENSG00000181264.8	TMEM136		Testis	0.000331855	1.985e-08	-0.0947346	0.0260527	-0.0731	SAME	0.526309	0.999999	FALSE	FALSE
POAG EUR	chr11:86779538:G:A	chr11:86779538:G:A	rs12786875	0.0884961	0.0884961	1.09253	1.13e-09	86666300	86910549	244.249	483	sQTL	chr11_86688285_T_C_b38	C	rs543336	ENSG00000151376.16	ME3	chr11:86645945:86671762:clu_7403:ENSG00000151376.16	Cells_Cultured_fibroblasts	0.00052122	6.044e-06	-0.263952	0.0755344	-0.0638	SAME	0.91252	0.999999	FALSE	FALSE
POAG EUR	chr11:86779538:G:A	chr11:86779538:G:A	rs12786875	0.0884961	0.0884961	1.09253	1.13e-09	86666300	86910549	244.249	483	eQTL	chr11_86688285_T_C_b38	C	rs543336	ENSG00000150687.11	PRSS23		Lung	0.000379574	6.044e-06	0.157265	0.0439128	-0.0638	OPPOSITE	0.833867	0.999998	FALSE	FALSE
POAG EUR	chr12:111494996:C:T	chr12:111494996:C:T	rs7137828	0.0857005	0.0857005	1.08948	5.4e-10	110847948	112540792	1692.84	176	sQTL	chr12_111762346_T_C_b38	C	rs2013002	ENSG00000111275.12	ALDH2	chr12:111792198:111792598:clu_4959:ENSG00000111275.12	Small_Intestine_Terminal_Ileum	0.0144114	2.083e-08	0.263881	0.106582	0.0802	SAME	0.559562	0.999998	FALSE	FALSE
POAG EUR	chr12:111494996:C:T	chr12:111494996:C:T	rs7137828	0.0857005	0.0857005	1.08948	5.4e-10	110847948	112540792	1692.84	176	eQTL	chr12_111762346_T_C_b38	C	rs2013002	ENSG00000234608.7	MAPKAPK5-AS1		Whole_Blood	0.00380168	2.083e-08	0.0774465	0.026655	0.0802	SAME	0.542582	0.999997	FALSE	FALSE
POAG EUR	chr4:53161428:G:A	chr4:53161428:A:G	rs10517281	0.100696	0.100696	1.10594	6.62e-10	52965327	53565510	600.183	108	eQTL	chr4_53513885_C_T_b38	T	rs11723567	ENSG00000134853.11	PDGFRA		Muscle_Skeletal	0.0299383	0.0002507	-0.0577618	0.0265475	-0.0508	SAME	0.5	0.999997	FALSE	FALSE
POAG EUR	chr4:53161428:G:A	chr4:53161428:A:G	rs10517281	0.100696	0.100696	1.10594	6.62e-10	52965327	53565510	600.183	108	eQTL	chr4_53514346_A_G_b38	G	rs13109280	ENSG00000134853.11	PDGFRA		Muscle_Skeletal	0.0199258	0.003931	0.0602536	0.0258197	0.0396	SAME	0.5	0.999997	FALSE	FALSE
POAG EUR	chr22:19880248:C:T	chr22:19880248:C:T	rs1139795	-0.1435	0.1435	0.866321	2.22e-13	19715856	19970831	254.975	955	eQTL	chr22_19873352_A_G_b38	G	rs737854	ENSG00000232926.1	AC000078.5		Ovary	0.00015296	5.526e-12	-0.396429	0.101553	0.1163	OPPOSITE	0.999664	0.999994	FALSE	FALSE
POAG EUR	chr4:53161428:G:A	chr4:53161428:A:G	rs10517281	0.100696	0.100696	1.10594	6.62e-10	52965327	53565510	600.183	301	eQTL	chr4_53157184_G_A_b38	A	rs7694213	ENSG00000145216.15	FIP1L1		Skin_Sun_Exposed_Lower_leg	0.011818	4.348e-05	-0.0584076	0.0231208	0.0569	OPPOSITE	0.564795	0.999989	FALSE	FALSE
POAG EUR	chr11:86779538:G:A	chr11:86779538:G:A	rs12786875	0.0884961	0.0884961	1.09253	1.13e-09	86666300	86910549	244.249	483	eQTL	chr11_86688285_T_C_b38	C	rs543336	ENSG00000150687.11	PRSS23		Colon_Sigmoid	0.0017408	6.044e-06	0.107068	0.0338428	-0.0638	OPPOSITE	0.749709	0.999986	FALSE	FALSE
POAG EUR	chr22:19880248:C:T	chr22:19880248:C:T	rs1139795	-0.1435	0.1435	0.866321	2.22e-13	19715856	19970831	254.975	955	eQTL	chr22_19873352_A_G_b38	G	rs737854	ENSG00000232926.1	AC000078.5		Minor_Salivary_Gland	0.000116278	5.526e-12	-0.435229	0.109187	0.1163	OPPOSITE	0.984016	0.999984	FALSE	FALSE
POAG EUR	chr4:53161428:G:A	chr4:53161428:A:G	rs10517281	0.100696	0.100696	1.10594	6.62e-10	52965327	53565510	600.183	292	eQTL	chr4_53157184_G_A_b38	A	rs7694213	ENSG00000272650.1	RP11-571I18.4		Brain_Cerebellum	0.0380926	4.348e-05	-0.207447	0.0992452	0.0569	OPPOSITE	0.646961	0.999984	FALSE	FALSE
POAG EUR	chr22:17894563:G:A	chr22:17894563:G:A	rs8140413	0.0893013	0.0893013	1.09341	2.41e-08	17780825	18048550	267.725	191	eQTL	chr22_17798963_G_A_b38	A	rs9605408	ENSG00000280007.1	AC008079.10		Pancreas	0.0103437	0.0002675	-0.159145	0.0615962	-0.0543	SAME	0.799414	0.999979	FALSE	FALSE
POAG EUR	chr22:17894563:G:A	chr22:17894563:G:A	rs8140413	0.0893013	0.0893013	1.09341	2.41e-08	17780825	18048550	267.725	191	sQTL	chr22_17798963_G_A_b38	A	rs9605408	ENSG00000243156.7	MICAL3	chr22:17806446:17808844:clu_23292:ENSG00000243156.7	Brain_Cerebellar_Hemisphere	0.00138427	0.0002675	0.370223	0.113608	-0.0543	OPPOSITE	0.999252	0.999979	FALSE	FALSE
POAG EUR	chr22:17894563:G:A	chr22:17894563:G:A	rs8140413	0.0893013	0.0893013	1.09341	2.41e-08	17780825	18048550	267.725	191	sQTL	chr22_17798963_G_A_b38	A	rs9605408	ENSG00000243156.7	MICAL3	chr22:17791301:17808844:clu_27570:ENSG00000243156.7	Adipose_Visceral_Omentum	4.75834e-07	0.0002675	-0.345052	0.0675048	-0.0543	SAME	0.929442	0.999979	TRUE	FALSE
POAG EUR	chr22:17894563:G:A	chr22:17894563:G:A	rs8140413	0.0893013	0.0893013	1.09341	2.41e-08	17780825	18048550	267.725	191	sQTL	chr22_17798963_G_A_b38	A	rs9605408	ENSG00000243156.7	MICAL3	chr22:17806446:17808844:clu_29215:ENSG00000243156.7	Nerve_Tibial	7.22109e-08	0.0002675	0.317619	0.0581051	-0.0543	OPPOSITE	1	0.999979	TRUE	FALSE
POAG EUR	chr22:17894563:G:A	chr22:17894563:G:A	rs8140413	0.0893013	0.0893013	1.09341	2.41e-08	17780825	18048550	267.725	191	sQTL	chr22_17798963_G_A_b38	A	rs9605408	ENSG00000243156.7	MICAL3	chr22:17806446:17808844:clu_24370:ENSG00000243156.7	Brain_Cerebellum	0.0011653	0.0002675	0.300997	0.0912414	-0.0543	OPPOSITE	0.999993	0.999979	FALSE	FALSE
POAG EUR	chr22:17894563:G:A	chr22:17894563:G:A	rs8140413	0.0893013	0.0893013	1.09341	2.41e-08	17780825	18048550	267.725	191	sQTL	chr22_17798963_G_A_b38	A	rs9605408	ENSG00000243156.7	MICAL3	chr22:17791301:17806239:clu_21574:ENSG00000243156.7	Uterus	0.00170493	0.0002675	0.418661	0.130008	-0.0543	OPPOSITE	1	0.999979	FALSE	FALSE
POAG EUR	chr22:17894563:G:A	chr22:17894563:G:A	rs8140413	0.0893013	0.0893013	1.09341	2.41e-08	17780825	18048550	267.725	191	sQTL	chr22_17798963_G_A_b38	A	rs9605408	ENSG00000243156.7	MICAL3	chr22:17803861:17808844:clu_24878:ENSG00000243156.7	Heart_Atrial_Appendage	3.28039e-08	0.0002675	0.408349	0.0722254	-0.0543	OPPOSITE	0.840171	0.999979	TRUE	FALSE
POAG EUR	chr22:17894563:G:A	chr22:17894563:G:A	rs8140413	0.0893013	0.0893013	1.09341	2.41e-08	17780825	18048550	267.725	191	sQTL	chr22_17798963_G_A_b38	A	rs9605408	ENSG00000243156.7	MICAL3	chr22:17791301:17803811:clu_22663:ENSG00000243156.7	Cells_Cultured_fibroblasts	2.44331e-08	0.0002675	0.332383	0.0585541	-0.0543	OPPOSITE	0.97573	0.999979	TRUE	FALSE
POAG EUR	chr22:17894563:G:A	chr22:17894563:G:A	rs8140413	0.0893013	0.0893013	1.09341	2.41e-08	17780825	18048550	267.725	191	sQTL	chr22_17798963_G_A_b38	A	rs9605408	ENSG00000243156.7	MICAL3	chr22:17806446:17808844:clu_25436:ENSG00000243156.7	Small_Intestine_Terminal_Ileum	7.01711e-08	0.0002675	0.60896	0.107308	-0.0543	OPPOSITE	0.9425	0.999979	TRUE	FALSE
POAG EUR	chr22:17894563:G:A	chr22:17894563:G:A	rs8140413	0.0893013	0.0893013	1.09341	2.41e-08	17780825	18048550	267.725	191	sQTL	chr22_17798963_G_A_b38	A	rs9605408	ENSG00000243156.7	MICAL3	chr22:17806446:17808844:clu_48705:ENSG00000243156.7	Testis	1.05529e-13	0.0002675	0.559091	0.071686	-0.0543	OPPOSITE	0.822701	0.999979	TRUE	FALSE
POAG EUR	chr12:111494996:C:T	chr12:111494996:C:T	rs7137828	0.0857005	0.0857005	1.08948	5.4e-10	110847948	112540792	1692.84	127	eQTL	chr12_111388673_A_AAATT_b38	AAATT	rs111338191	ENSG00000089234.15	BRAP		Thyroid	0.00322079	0.01051	0.0745344	0.0251802	0.0475	SAME	0.501038	0.999973	FALSE	FALSE
POAG EUR	chr12:111494996:C:T	chr12:111494996:C:T	rs7137828	0.0857005	0.0857005	1.08948	5.4e-10	110847948	112540792	1692.84	121	eQTL	chr12_111388673_A_AAATT_b38	AAATT	rs111338191	ENSG00000111237.18	VPS29		Breast_Mammary_Tissue	0.00055007	0.01051	0.0715044	0.0204901	0.0475	SAME	0.519264	0.999963	FALSE	FALSE
POAG EUR	chr12:111494996:C:T	chr12:111494996:C:T	rs7137828	0.0857005	0.0857005	1.08948	5.4e-10	110847948	112540792	1692.84	118	eQTL	chr12_111388673_A_AAATT_b38	AAATT	rs111338191	ENSG00000111275.12	ALDH2		Esophagus_Gastroesophageal_Junction	0.0562555	0.01051	-0.0644947	0.033641	0.0475	OPPOSITE	0.501703	0.999957	FALSE	FALSE
POAG EUR	chr12:111494996:C:T	chr12:111494996:C:T	rs7137828	0.0857005	0.0857005	1.08948	5.4e-10	110847948	112540792	1692.84	176	eQTL	chr12_111762346_T_C_b38	C	rs2013002	ENSG00000111275.12	ALDH2		Testis	0.020579	2.083e-08	-0.0775897	0.0333075	0.0802	OPPOSITE	0.679774	0.999916	FALSE	FALSE
POAG EUR	chr7:39037797:C:T	chr7:39037797:C:T	rs10248136	0.086297	0.086297	1.09013	2.1e-11	38915922	39290159	374.237	332	eQTL	chr7_39037797_C_T_b38	T	rs10248136	ENSG00000236015.1	AC011290.5		Skin_Sun_Exposed_Lower_leg	0.00360783	2.104e-11	0.120076	0.0410729	0.0863	SAME	0.898928	0.999915	FALSE	FALSE
POAG EUR	chr12:111494996:C:T	chr12:111494996:C:T	rs7137828	0.0857005	0.0857005	1.08948	5.4e-10	110847948	112540792	1692.84	164	eQTL	chr12_111762346_T_C_b38	C	rs2013002	ENSG00000198324.13	FAM109A		Colon_Transverse	0.0154837	2.083e-08	-0.0549585	0.0225714	0.0802	OPPOSITE	0.599678	0.999835	FALSE	FALSE
POAG EUR	chr12:111494996:C:T	chr12:111494996:C:T	rs7137828	0.0857005	0.0857005	1.08948	5.4e-10	110847948	112540792	1692.84	176	sQTL	chr12_111762346_T_C_b38	C	rs2013002	ENSG00000234608.7	MAPKAPK5-AS1	chr12:111840003:111840333:clu_5180:ENSG00000234608.7	Esophagus_Mucosa	0.00653802	2.083e-08	-0.189833	0.0694939	0.0802	OPPOSITE	0.777666	0.999829	FALSE	FALSE
POAG EUR	chr12:111494996:C:T	chr12:111494996:C:T	rs7137828	0.0857005	0.0857005	1.08948	5.4e-10	110847948	112540792	1692.84	176	eQTL	chr12_111762346_T_C_b38	C	rs2013002	ENSG00000234608.7	MAPKAPK5-AS1		Pancreas	0.00124983	2.083e-08	0.158543	0.048566	0.0802	SAME	0.52147	0.999751	FALSE	FALSE
POAG EUR	chr12:111494996:C:T	chr12:111494996:C:T	rs7137828	0.0857005	0.0857005	1.08948	5.4e-10	110847948	112540792	1692.84	121	eQTL	chr12_111388673_A_AAATT_b38	AAATT	rs111338191	ENSG00000111237.18	VPS29		Brain_Amygdala	0.00560831	0.01051	0.169582	0.0599502	0.0475	SAME	0.524553	0.999738	FALSE	FALSE
POAG EUR	chr4:53161428:G:A	chr4:53161428:A:G	rs10517281	0.100696	0.100696	1.10594	6.62e-10	52965327	53565510	600.183	301	eQTL	chr4_53157184_G_A_b38	A	rs7694213	ENSG00000248115.1	RP11-752D24.2		Thyroid	0.00134402	4.348e-05	-0.153089	0.0474776	0.0569	OPPOSITE	0.580382	0.999684	FALSE	FALSE
POAG EUR	chr7:39037797:C:T	chr7:39037797:C:T	rs10248136	0.086297	0.086297	1.09013	2.1e-11	38915922	39290159	374.237	332	eQTL	chr7_39037797_C_T_b38	T	rs10248136	ENSG00000164556.7	FAM183BP		Adipose_Subcutaneous	0.00557683	2.104e-11	-0.109788	0.0394426	0.0863	OPPOSITE	0.90086	0.999657	FALSE	FALSE
POAG EUR	chr11:86779538:G:A	chr11:86779538:G:A	rs12786875	0.0884961	0.0884961	1.09253	1.13e-09	86666300	86910549	244.249	483	eQTL	chr11_86688285_T_C_b38	C	rs543336	ENSG00000280339.1	RP11-736K20.4		Thyroid	0.00752734	6.044e-06	-0.0695834	0.025931	-0.0638	SAME	0.576107	0.999637	FALSE	FALSE
POAG EUR	chr22:19880248:C:T	chr22:19880248:C:T	rs1139795	-0.1435	0.1435	0.866321	2.22e-13	19715856	19970831	254.975	928	eQTL	chr22_19873352_A_G_b38	G	rs737854	ENSG00000215012.8	C22orf29		Brain_Hippocampus	0.000194138	5.526e-12	0.191082	0.0497544	0.1163	SAME	0.999721	0.999634	FALSE	FALSE
POAG EUR	chr2:55705879:C:T	chr2:55705879:C:T	rs2627761	-0.0967995	0.0967995	0.907738	4.45e-09	55233097	55933417	700.32	601	sQTL	chr2_55709823_CT_C_b38	C	2:55936958	ENSG00000115380.19	EFEMP1	chr2:55875065:55881612:clu_49060:ENSG00000115380.19	Breast_Mammary_Tissue	0.000211925	1.04e-07	-0.253345	0.0677133	0.1241	OPPOSITE	0.875881	0.999614	FALSE	FALSE
POAG EUR	chr22:19880248:C:T	chr22:19880248:C:T	rs1139795	-0.1435	0.1435	0.866321	2.22e-13	19715856	19970831	254.975	948	eQTL	chr22_19873352_A_G_b38	G	rs737854	ENSG00000215012.8	C22orf29		Brain_Frontal_Cortex_BA9	0.000116587	5.526e-12	0.208265	0.052469	0.1163	SAME	0.998959	0.999574	FALSE	FALSE
POAG EUR	chr4:53161428:G:A	chr4:53161428:A:G	rs10517281	0.100696	0.100696	1.10594	6.62e-10	52965327	53565510	600.183	301	eQTL	chr4_53157184_G_A_b38	A	rs7694213	ENSG00000184178.15	SCFD2		Pancreas	0.0482692	4.348e-05	0.0809624	0.0407929	0.0569	SAME	0.604313	0.999215	FALSE	FALSE
POAG EUR	chr11:86779538:G:A	chr11:86779538:G:A	rs12786875	0.0884961	0.0884961	1.09253	1.13e-09	86666300	86910549	244.249	483	eQTL	chr11_86688285_T_C_b38	C	rs543336	ENSG00000255250.1	CTD-2005H7.2		Testis	0.00339812	6.044e-06	-0.255112	0.0863115	-0.0638	SAME	0.677595	0.998961	FALSE	FALSE
POAG EUR	chr12:111494996:C:T	chr12:111494996:C:T	rs7137828	0.0857005	0.0857005	1.08948	5.4e-10	110847948	112540792	1692.84	164	eQTL	chr12_111762346_T_C_b38	C	rs2013002	ENSG00000198324.13	FAM109A		Testis	0.0374754	2.083e-08	-0.0959444	0.0458849	0.0802	OPPOSITE	0.566674	0.998953	FALSE	FALSE
POAG EUR	chr4:53161428:G:A	chr4:53161428:A:G	rs10517281	0.100696	0.100696	1.10594	6.62e-10	52965327	53565510	600.183	301	eQTL	chr4_53157184_G_A_b38	A	rs7694213	ENSG00000184178.15	SCFD2		Skin_Sun_Exposed_Lower_leg	0.0162622	4.348e-05	0.0613709	0.0254587	0.0569	SAME	0.560975	0.998944	FALSE	FALSE
POAG EUR	chr22:19880248:C:T	chr22:19880248:C:T	rs1139795	-0.1435	0.1435	0.866321	2.22e-13	19715856	19970831	254.975	955	eQTL	chr22_19873352_A_G_b38	G	rs737854	ENSG00000232926.1	AC000078.5		Artery_Aorta	0.000181754	5.526e-12	-0.240689	0.0635415	0.1163	OPPOSITE	0.994964	0.99894	FALSE	FALSE
POAG EUR	chr15:73928972:G:C	chr15:73928972:G:C	rs6495085	-0.115601	0.115601	0.890831	1.49e-10	73757695	74085865	328.17	271	eQTL	chr15_73939516_T_C_b38	C	rs9944214	ENSG00000067221.13	STOML1		Colon_Transverse	0.0305195	7.033e-08	0.0789444	0.036319	0.0763	SAME	0.759621	0.998895	FALSE	FALSE
POAG EUR	chr12:111494996:C:T	chr12:111494996:C:T	rs7137828	0.0857005	0.0857005	1.08948	5.4e-10	110847948	112540792	1692.84	176	eQTL	chr12_111762346_T_C_b38	C	rs2013002	ENSG00000204842.14	ATXN2		Cells_Cultured_fibroblasts	0.00476621	2.083e-08	0.0981767	0.0345958	0.0802	SAME	0.539164	0.998748	FALSE	FALSE
POAG EUR	chr12:111494996:C:T	chr12:111494996:C:T	rs7137828	0.0857005	0.0857005	1.08948	5.4e-10	110847948	112540792	1692.84	86	sQTL	chr12_111762346_T_C_b38	C	rs2013002	ENSG00000198270.12	TMEM116	chr12:111991889:112005257:clu_5256:ENSG00000198270.12	Artery_Aorta	0.0351633	2.083e-08	0.165992	0.0785048	0.0802	SAME	0.632666	0.998576	FALSE	FALSE
POAG EUR	chr22:19880248:C:T	chr22:19880248:C:T	rs1139795	-0.1435	0.1435	0.866321	2.22e-13	19715856	19970831	254.975	953	eQTL	chr22_19873352_A_G_b38	G	rs737854	ENSG00000184470.20	TXNRD2		Brain_Nucleus_accumbens_basal_ganglia	0.000618334	5.526e-12	0.187787	0.0537788	0.1163	SAME	0.9978	0.998385	FALSE	FALSE
POAG EUR	chr12:111494996:C:T	chr12:111494996:C:T	rs7137828	0.0857005	0.0857005	1.08948	5.4e-10	110847948	112540792	1692.84	86	eQTL	chr12_111762346_T_C_b38	C	rs2013002	ENSG00000198270.12	TMEM116		Heart_Left_Ventricle	0.00154922	2.083e-08	0.0867422	0.0271654	0.0802	SAME	0.631773	0.997655	FALSE	FALSE
POAG EUR	chr15:73928972:G:C	chr15:73928972:G:C	rs6495085	-0.115601	0.115601	0.890831	1.49e-10	73757695	74085865	328.17	271	eQTL	chr15_73939516_T_C_b38	C	rs9944214	ENSG00000067221.13	STOML1		Small_Intestine_Terminal_Ileum	0.0341885	7.033e-08	0.123722	0.0578212	0.0763	SAME	0.758758	0.997141	FALSE	FALSE
POAG EUR	chr22:19880248:C:T	chr22:19880248:C:T	rs1139795	-0.1435	0.1435	0.866321	2.22e-13	19715856	19970831	254.975	954	eQTL	chr22_19873352_A_G_b38	G	rs737854	ENSG00000215012.8	C22orf29		Brain_Cerebellar_Hemisphere	0.00141328	5.526e-12	0.217322	0.0666771	0.1163	SAME	0.999577	0.996976	FALSE	FALSE
POAG EUR	chr12:111494996:C:T	chr12:111494996:C:T	rs7137828	0.0857005	0.0857005	1.08948	5.4e-10	110847948	112540792	1692.84	176	eQTL	chr12_111762346_T_C_b38	C	rs2013002	ENSG00000111275.12	ALDH2		Adipose_Subcutaneous	0.00100042	2.083e-08	-0.0618218	0.0186798	0.0802	OPPOSITE	0.731493	0.996823	FALSE	FALSE
POAG EUR	chr22:19880248:C:T	chr22:19880248:C:T	rs1139795	-0.1435	0.1435	0.866321	2.22e-13	19715856	19970831	254.975	955	eQTL	chr22_19873352_A_G_b38	G	rs737854	ENSG00000232926.1	AC000078.5		Whole_Blood	0.000395625	5.526e-12	-0.156522	0.0439286	0.1163	OPPOSITE	0.999704	0.996388	FALSE	FALSE
POAG EUR	chr12:111494996:C:T	chr12:111494996:C:T	rs7137828	0.0857005	0.0857005	1.08948	5.4e-10	110847948	112540792	1692.84	176	sQTL	chr12_111762346_T_C_b38	C	rs2013002	ENSG00000234608.7	MAPKAPK5-AS1	chr12:111840003:111840333:clu_10375:ENSG00000234608.7	Testis	0.00981248	2.083e-08	-0.222058	0.0854372	0.0802	OPPOSITE	0.721457	0.996271	FALSE	FALSE
POAG EUR	chr12:111494996:C:T	chr12:111494996:C:T	rs7137828	0.0857005	0.0857005	1.08948	5.4e-10	110847948	112540792	1692.84	127	eQTL	chr12_111395984_G_A_b38	A	rs10774624	ENSG00000089234.15	BRAP		Thyroid	0.00125342	4.866e-09	0.0825119	0.025429	0.0776	SAME	0.498962	0.99583	FALSE	FALSE
POAG EUR	chr6:134051012:G:C	chr6:134051012:C:G	rs2811688	-0.0776005	0.0776005	0.925334	1.9e-09	133992922	134111318	118.396	323	eQTL	chr6_134051573_G_T_b38	T	rs2811689	ENSG00000146411.5	SLC2A12		Nerve_Tibial	0.00026009	3.659e-09	0.176496	0.0479523	0.0762	SAME	0.856922	0.994402	FALSE	FALSE
POAG EUR	chr22:19880248:C:T	chr22:19880248:C:T	rs1139795	-0.1435	0.1435	0.866321	2.22e-13	19715856	19970831	254.975	948	eQTL	chr22_19873352_A_G_b38	G	rs737854	ENSG00000215012.8	C22orf29		Brain_Hypothalamus	0.000566538	5.526e-12	0.191331	0.0541326	0.1163	SAME	0.954151	0.994289	FALSE	FALSE
POAG EUR	chr12:111494996:C:T	chr12:111494996:C:T	rs7137828	0.0857005	0.0857005	1.08948	5.4e-10	110847948	112540792	1692.84	86	sQTL	chr12_111762346_T_C_b38	C	rs2013002	ENSG00000198270.12	TMEM116	chr12:111991889:112005257:clu_5124:ENSG00000198270.12	Muscle_Skeletal	0.0173736	2.083e-08	0.129653	0.0543726	0.0802	SAME	0.776183	0.994031	FALSE	FALSE
POAG EUR	chr12:111494996:C:T	chr12:111494996:C:T	rs7137828	0.0857005	0.0857005	1.08948	5.4e-10	110847948	112540792	1692.84	118	eQTL	chr12_111395984_G_A_b38	A	rs10774624	ENSG00000111275.12	ALDH2		Esophagus_Gastroesophageal_Junction	0.0217561	4.866e-09	-0.0784676	0.0340019	0.0776	OPPOSITE	0.498297	0.993169	FALSE	FALSE
POAG EUR	chr22:19880248:C:T	chr22:19880248:C:T	rs1139795	-0.1435	0.1435	0.866321	2.22e-13	19715856	19970831	254.975	946	eQTL	chr22_19873352_A_G_b38	G	rs737854	ENSG00000184470.20	TXNRD2		Brain_Anterior_cingulate_cortex_BA24	0.000147108	5.526e-12	0.296364	0.0756184	0.1163	SAME	0.969802	0.992711	FALSE	FALSE
POAG EUR	chr12:111494996:C:T	chr12:111494996:C:T	rs7137828	0.0857005	0.0857005	1.08948	5.4e-10	110847948	112540792	1692.84	164	eQTL	chr12_111762346_T_C_b38	C	rs2013002	ENSG00000198324.13	FAM109A		Spleen	0.00431988	2.083e-08	0.119412	0.0413321	0.0802	SAME	0.525016	0.991576	FALSE	FALSE
POAG EUR	chr22:19880248:C:T	chr22:19880248:C:T	rs1139795	-0.1435	0.1435	0.866321	2.22e-13	19715856	19970831	254.975	955	eQTL	chr22_19873352_A_G_b38	G	rs737854	ENSG00000215012.8	C22orf29		Brain_Cerebellum	0.000311146	5.526e-12	0.205895	0.0559202	0.1163	SAME	0.998546	0.991193	FALSE	FALSE
POAG EUR	chr4:53161428:G:A	chr4:53161428:A:G	rs10517281	0.100696	0.100696	1.10594	6.62e-10	52965327	53565510	600.183	301	eQTL	chr4_53157184_G_A_b38	A	rs7694213	ENSG00000184178.15	SCFD2		Esophagus_Muscularis	0.0543828	4.348e-05	0.0518854	0.0268904	0.0569	SAME	0.741303	0.989832	FALSE	FALSE
POAG EUR	chr22:19880248:C:T	chr22:19880248:C:T	rs1139795	-0.1435	0.1435	0.866321	2.22e-13	19715856	19970831	254.975	952	eQTL	chr22_19873352_A_G_b38	G	rs737854	ENSG00000215012.8	C22orf29		Small_Intestine_Terminal_Ileum	0.00147685	5.526e-12	0.245608	0.0756568	0.1163	SAME	0.999372	0.989761	FALSE	FALSE
POAG EUR	chr2:55705879:C:T	chr2:55705879:C:T	rs2627761	-0.0967995	0.0967995	0.907738	4.45e-09	55233097	55933417	700.32	601	eQTL	chr2_55709823_CT_C_b38	C	2:55936958	ENSG00000275052.4	PPP4R3B		Colon_Transverse	0.000204325	1.04e-07	0.129249	0.0343728	0.1241	SAME	0.84951	0.988995	FALSE	FALSE
POAG EUR	chr16:65021937:G:T	chr16:65021937:G:T	rs257336	-0.0838002	0.0838002	0.919615	9.38e-09	64796706	65302967	506.261	523	eQTL	chr16_64916579_C_A_b38	A	rs8048383	ENSG00000278893.1	RP11-229O3.1		Nerve_Tibial	1.66046e-08	0.0008411	-0.250515	0.0435982	0.0435	OPPOSITE	0.998938	0.98681	TRUE	FALSE
POAG EUR	chr16:65021937:G:T	chr16:65021937:G:T	rs257336	-0.0838002	0.0838002	0.919615	9.38e-09	64796706	65302967	506.261	551	eQTL	chr16_64916579_C_A_b38	A	rs8048383	ENSG00000278893.1	RP11-229O3.1		Brain_Caudate_basal_ganglia	4.18546e-06	0.0008411	-0.442215	0.0926495	0.0435	OPPOSITE	0.999252	0.98403	TRUE	FALSE
POAG EUR	chr16:65021937:G:T	chr16:65021937:G:T	rs257336	-0.0838002	0.0838002	0.919615	9.38e-09	64796706	65302967	506.261	551	eQTL	chr16_64916579_C_A_b38	A	rs8048383	ENSG00000278893.1	RP11-229O3.1		Lung	6.54418e-11	0.0008411	-0.243438	0.0363649	0.0435	OPPOSITE	0.998905	0.98403	TRUE	FALSE
POAG EUR	chr16:65021937:G:T	chr16:65021937:G:T	rs257336	-0.0838002	0.0838002	0.919615	9.38e-09	64796706	65302967	506.261	551	eQTL	chr16_64916579_C_A_b38	A	rs8048383	ENSG00000278893.1	RP11-229O3.1		Adipose_Subcutaneous	4.78275e-06	0.0008411	-0.181092	0.0391667	0.0435	OPPOSITE	0.998309	0.98403	TRUE	FALSE
POAG EUR	chr16:65021937:G:T	chr16:65021937:G:T	rs257336	-0.0838002	0.0838002	0.919615	9.38e-09	64796706	65302967	506.261	551	eQTL	chr16_64916579_C_A_b38	A	rs8048383	ENSG00000278893.1	RP11-229O3.1		Cells_Cultured_fibroblasts	4.05175e-09	0.0008411	-0.25076	0.0417154	0.0435	OPPOSITE	0.998905	0.98403	TRUE	FALSE
POAG EUR	chr16:65021937:G:T	chr16:65021937:G:T	rs257336	-0.0838002	0.0838002	0.919615	9.38e-09	64796706	65302967	506.261	551	eQTL	chr16_64916579_C_A_b38	A	rs8048383	ENSG00000278893.1	RP11-229O3.1		Ovary	0.00080138	0.0008411	-0.245101	0.0713568	0.0435	OPPOSITE	0.998907	0.984029	FALSE	FALSE
POAG EUR	chr16:65021937:G:T	chr16:65021937:G:T	rs257336	-0.0838002	0.0838002	0.919615	9.38e-09	64796706	65302967	506.261	551	eQTL	chr16_64916579_C_A_b38	A	rs8048383	ENSG00000278893.1	RP11-229O3.1		Spleen	0.000187694	0.0008411	-0.252253	0.0661903	0.0435	OPPOSITE	0.99741	0.984017	FALSE	FALSE
POAG EUR	chr16:65021937:G:T	chr16:65021937:G:T	rs257336	-0.0838002	0.0838002	0.919615	9.38e-09	64796706	65302967	506.261	551	sQTL	chr16_64916579_C_A_b38	A	rs8048383	ENSG00000140937.13	CDH11	chr16:64948099:64950767:clu_14719:ENSG00000140937.13	Cells_Cultured_fibroblasts	4.52532e-05	0.0008411	0.0880809	0.0213867	0.0435	SAME	0.997164	0.983598	FALSE	FALSE
POAG EUR	chr12:111494996:C:T	chr12:111494996:C:T	rs7137828	0.0857005	0.0857005	1.08948	5.4e-10	110847948	112540792	1692.84	152	eQTL	chr12_111762346_T_C_b38	C	rs2013002	ENSG00000089022.13	MAPKAPK5		Prostate	0.0796357	2.083e-08	-0.107449	0.0609565	0.0802	OPPOSITE	0.757836	0.982785	FALSE	FALSE
POAG EUR	chr12:111494996:C:T	chr12:111494996:C:T	rs7137828	0.0857005	0.0857005	1.08948	5.4e-10	110847948	112540792	1692.84	86	sQTL	chr12_111762346_T_C_b38	C	rs2013002	ENSG00000089248.6	ERP29	chr12:112013609:112019756:clu_5933:ENSG00000089248.6	Skin_Sun_Exposed_Lower_leg	0.00494871	2.083e-08	0.144683	0.0512848	0.0802	SAME	0.644949	0.982389	FALSE	FALSE
POAG EUR	chr12:111494996:C:T	chr12:111494996:C:T	rs7137828	0.0857005	0.0857005	1.08948	5.4e-10	110847948	112540792	1692.84	155	eQTL	chr12_111762346_T_C_b38	C	rs2013002	ENSG00000226469.1	ADAM1B		Colon_Transverse	0.00161131	2.083e-08	0.224528	0.0705383	0.0802	SAME	0.851164	0.980191	FALSE	FALSE
POAG EUR	chr16:65021937:G:T	chr16:65021937:G:T	rs257336	-0.0838002	0.0838002	0.919615	9.38e-09	64796706	65302967	506.261	551	eQTL	chr16_64916579_C_A_b38	A	rs8048383	ENSG00000278893.1	RP11-229O3.1		Esophagus_Muscularis	0.00167278	0.0008411	-0.1719	0.0543181	0.0435	OPPOSITE	0.998893	0.980003	FALSE	FALSE
POAG EUR	chr16:65021937:G:T	chr16:65021937:G:T	rs257336	-0.0838002	0.0838002	0.919615	9.38e-09	64796706	65302967	506.261	551	eQTL	chr16_64916579_C_A_b38	A	rs8048383	ENSG00000278893.1	RP11-229O3.1		Colon_Transverse	0.00394635	0.0008411	-0.158109	0.0544249	0.0435	OPPOSITE	0.993964	0.979961	FALSE	FALSE
POAG EUR	chr12:111494996:C:T	chr12:111494996:C:T	rs7137828	0.0857005	0.0857005	1.08948	5.4e-10	110847948	112540792	1692.84	176	eQTL	chr12_111762346_T_C_b38	C	rs2013002	ENSG00000111275.12	ALDH2		Heart_Atrial_Appendage	0.0487464	2.083e-08	-0.0730963	0.0369397	0.0802	OPPOSITE	0.647808	0.97986	FALSE	FALSE
POAG EUR	chr4:53161428:G:A	chr4:53161428:A:G	rs10517281	0.100696	0.100696	1.10594	6.62e-10	52965327	53565510	600.183	301	sQTL	chr4_53157184_G_A_b38	A	rs7694213	ENSG00000145216.15	FIP1L1	chr4:53391139:53399730:clu_37775:ENSG00000145216.15	Colon_Sigmoid	0.0444946	4.348e-05	0.120487	0.0597039	0.0569	SAME	0.583403	0.979091	FALSE	FALSE
POAG EUR	chr22:19880248:C:T	chr22:19880248:C:T	rs1139795	-0.1435	0.1435	0.866321	2.22e-13	19715856	19970831	254.975	955	eQTL	chr22_19873352_A_G_b38	G	rs737854	ENSG00000215012.8	C22orf29		Pituitary	0.00503499	5.526e-12	0.168468	0.0593892	0.1163	SAME	0.999988	0.969898	FALSE	FALSE
POAG EUR	chr12:111494996:C:T	chr12:111494996:C:T	rs7137828	0.0857005	0.0857005	1.08948	5.4e-10	110847948	112540792	1692.84	127	eQTL	chr12_111395984_G_A_b38	A	rs10774624	ENSG00000111275.12	ALDH2		Nerve_Tibial	0.00962803	4.866e-09	-0.0577136	0.0221997	0.0776	OPPOSITE	0.491853	0.967952	FALSE	FALSE
POAG EUR	chr7:83658291:G:A	chr7:83658291:G:A	rs1972459	-0.0819001	0.0819001	0.921364	1.08e-09	83350426	83751674	401.248	377	eQTL	chr7_83638667_A_C_b38	C	rs536299	ENSG00000170381.12	SEMA3E		Brain_Amygdala	0.00533489	1.071e-08	-0.329776	0.115876	-0.0765	SAME	0.993343	0.964265	FALSE	FALSE
POAG EUR	chr22:17894563:G:A	chr22:17894563:G:A	rs8140413	0.0893013	0.0893013	1.09341	2.41e-08	17780825	18048550	267.725	191	eQTL	chr22_17798963_G_A_b38	A	rs9605408	ENSG00000243156.7	MICAL3		Artery_Tibial	0.00364637	0.0002675	-0.06228	0.021324	-0.0543	SAME	0.951582	0.963591	FALSE	FALSE
POAG EUR	chr16:65021937:G:T	chr16:65021937:G:T	rs257336	-0.0838002	0.0838002	0.919615	9.38e-09	64796706	65302967	506.261	551	eQTL	chr16_64916579_C_A_b38	A	rs8048383	ENSG00000278893.1	RP11-229O3.1		Breast_Mammary_Tissue	0.00488649	0.0008411	-0.131146	0.046279	0.0435	OPPOSITE	0.99402	0.96052	FALSE	FALSE
POAG EUR	chr2:55705879:C:T	chr2:55705879:C:T	rs2627761	-0.0967995	0.0967995	0.907738	4.45e-09	55233097	55933417	700.32	601	eQTL	chr2_55709823_CT_C_b38	C	2:55936958	ENSG00000275052.4	PPP4R3B		Muscle_Skeletal	0.0100594	1.04e-07	0.0688164	0.0266574	0.1241	SAME	0.912465	0.959155	FALSE	FALSE
POAG EUR	chr16:65021937:G:T	chr16:65021937:G:T	rs257336	-0.0838002	0.0838002	0.919615	9.38e-09	64796706	65302967	506.261	551	eQTL	chr16_64916579_C_A_b38	A	rs8048383	ENSG00000278893.1	RP11-229O3.1		Skin_Sun_Exposed_Lower_leg	0.00385657	0.0008411	-0.131028	0.0451458	0.0435	OPPOSITE	0.999039	0.958813	FALSE	FALSE
POAG EUR	chr22:19880248:C:T	chr22:19880248:C:T	rs1139795	-0.1435	0.1435	0.866321	2.22e-13	19715856	19970831	254.975	954	eQTL	chr22_19873352_A_G_b38	G	rs737854	ENSG00000184470.20	TXNRD2		Brain_Caudate_basal_ganglia	0.00414295	5.526e-12	0.155557	0.0534453	0.1163	SAME	0.996693	0.958447	FALSE	FALSE
POAG EUR	chr22:19880248:C:T	chr22:19880248:C:T	rs1139795	-0.1435	0.1435	0.866321	2.22e-13	19715856	19970831	254.975	952	eQTL	chr22_19873352_A_G_b38	G	rs737854	ENSG00000184470.20	TXNRD2		Small_Intestine_Terminal_Ileum	0.0104348	5.526e-12	0.212321	0.081735	0.1163	SAME	0.96547	0.957726	FALSE	FALSE
POAG EUR	chr12:111494996:C:T	chr12:111494996:C:T	rs7137828	0.0857005	0.0857005	1.08948	5.4e-10	110847948	112540792	1692.84	176	eQTL	chr12_111762346_T_C_b38	C	rs2013002	ENSG00000234608.7	MAPKAPK5-AS1		Adipose_Subcutaneous	0.0150737	2.083e-08	0.0830754	0.0340634	0.0802	SAME	0.562437	0.950556	FALSE	FALSE
POAG EUR	chr22:19880248:C:T	chr22:19880248:C:T	rs1139795	-0.1435	0.1435	0.866321	2.22e-13	19715856	19970831	254.975	955	eQTL	chr22_19873352_A_G_b38	G	rs737854	ENSG00000184470.20	TXNRD2		Esophagus_Muscularis	0.00137064	5.526e-12	0.145697	0.0451958	0.1163	SAME	0.961738	0.949533	FALSE	FALSE
POAG EUR	chr22:17894563:G:A	chr22:17894563:G:A	rs8140413	0.0893013	0.0893013	1.09341	2.41e-08	17780825	18048550	267.725	191	eQTL	chr22_17798963_G_A_b38	A	rs9605408	ENSG00000235328.1	AC006946.12		Skin_Sun_Exposed_Lower_leg	0.0922783	0.0002675	-0.0872032	0.051706	-0.0543	SAME	0.907684	0.947689	FALSE	FALSE
POAG EUR	chr16:65021937:G:T	chr16:65021937:G:T	rs257336	-0.0838002	0.0838002	0.919615	9.38e-09	64796706	65302967	506.261	551	eQTL	chr16_64916579_C_A_b38	A	rs8048383	ENSG00000278893.1	RP11-229O3.1		Artery_Tibial	0.000451978	0.0008411	-0.15584	0.0441405	0.0435	OPPOSITE	0.99803	0.931903	FALSE	FALSE
POAG EUR	chr12:111494996:C:T	chr12:111494996:C:T	rs7137828	0.0857005	0.0857005	1.08948	5.4e-10	110847948	112540792	1692.84	121	eQTL	chr12_111395984_G_A_b38	A	rs10774624	ENSG00000111237.18	VPS29		Breast_Mammary_Tissue	0.00143559	4.866e-09	0.0662829	0.0206175	0.0776	SAME	0.480722	0.925743	FALSE	FALSE
POAG EUR	chr12:111494996:C:T	chr12:111494996:C:T	rs7137828	0.0857005	0.0857005	1.08948	5.4e-10	110847948	112540792	1692.84	176	eQTL	chr12_111762346_T_C_b38	C	rs2013002	ENSG00000111271.14	ACAD10		Muscle_Skeletal	0.0950705	2.083e-08	0.0366175	0.021904	0.0802	SAME	0.714082	0.916953	FALSE	FALSE
POAG EUR	chr12:111494996:C:T	chr12:111494996:C:T	rs7137828	0.0857005	0.0857005	1.08948	5.4e-10	110847948	112540792	1692.84	176	eQTL	chr12_111645358_C_T_b38	T	rs11065991	ENSG00000234608.7	MAPKAPK5-AS1		Pancreas	0.00146142	1.265e-05	-0.155772	0.0484064	-0.0572	SAME	0.477845	0.916115	FALSE	FALSE
POAG EUR	chr12:111494996:C:T	chr12:111494996:C:T	rs7137828	0.0857005	0.0857005	1.08948	5.4e-10	110847948	112540792	1692.84	164	eQTL	chr12_111762346_T_C_b38	C	rs2013002	ENSG00000257595.2	RP3-473L9.4		Adipose_Subcutaneous	0.046809	2.083e-08	0.0936969	0.0470165	0.0802	SAME	0.71586	0.909653	FALSE	FALSE
POAG EUR	chr12:111494996:C:T	chr12:111494996:C:T	rs7137828	0.0857005	0.0857005	1.08948	5.4e-10	110847948	112540792	1692.84	121	eQTL	chr12_111395984_G_A_b38	A	rs10774624	ENSG00000111237.18	VPS29		Brain_Amygdala	0.00595919	4.866e-09	0.165116	0.0588077	0.0776	SAME	0.47544	0.906135	FALSE	FALSE
POAG EUR	chr11:120377784:G:A	chr11:120377784:A:G	rs58073046	-0.1727	0.1727	0.84139	3.6e-19	120016164	120568059	551.895	360	eQTL	chr11_120308854_G_A_b38	A	rs12787658	ENSG00000181264.8	TMEM136		Testis	0.000576061	2.696e-08	-0.0897251	0.0257496	-0.0724	SAME	0.472473	0.89771	FALSE	FALSE
POAG EUR	chr12:111494996:C:T	chr12:111494996:C:T	rs7137828	0.0857005	0.0857005	1.08948	5.4e-10	110847948	112540792	1692.84	164	eQTL	chr12_111645358_C_T_b38	T	rs11065991	ENSG00000198324.13	FAM109A		Spleen	0.00261838	1.265e-05	-0.124911	0.0409506	-0.0572	SAME	0.474133	0.895475	FALSE	FALSE
POAG EUR	chr2:55705879:C:T	chr2:55705879:C:T	rs2627761	-0.0967995	0.0967995	0.907738	4.45e-09	55233097	55933417	700.32	601	eQTL	chr2_55709823_CT_C_b38	C	2:55936958	ENSG00000275052.4	PPP4R3B		Small_Intestine_Terminal_Ileum	0.00287633	1.04e-07	0.243846	0.0803031	0.1241	SAME	0.875059	0.894638	FALSE	FALSE
POAG EUR	chr12:111494996:C:T	chr12:111494996:C:T	rs7137828	0.0857005	0.0857005	1.08948	5.4e-10	110847948	112540792	1692.84	176	eQTL	chr12_111645358_C_T_b38	T	rs11065991	ENSG00000111275.12	ALDH2		Esophagus_Mucosa	8.38287e-11	1.265e-05	0.244251	0.0366672	-0.0572	OPPOSITE	0.471564	0.893995	TRUE	FALSE
POAG EUR	chr12:111494996:C:T	chr12:111494996:C:T	rs7137828	0.0857005	0.0857005	1.08948	5.4e-10	110847948	112540792	1692.84	176	eQTL	chr12_111762346_T_C_b38	C	rs2013002	ENSG00000111275.12	ALDH2		Adipose_Visceral_Omentum	0.00424258	2.083e-08	-0.0605462	0.0210517	0.0802	OPPOSITE	0.620129	0.891626	FALSE	FALSE
POAG EUR	chr12:111494996:C:T	chr12:111494996:C:T	rs7137828	0.0857005	0.0857005	1.08948	5.4e-10	110847948	112540792	1692.84	66	eQTL	chr12_111762346_T_C_b38	C	rs2013002	ENSG00000173064.12	HECTD4		Nerve_Tibial	0.0498616	2.083e-08	-0.0509845	0.0259291	0.0802	OPPOSITE	0.694687	0.890743	FALSE	FALSE
POAG EUR	chr15:73928972:G:C	chr15:73928972:G:C	rs6495085	-0.115601	0.115601	0.890831	1.49e-10	73757695	74085865	328.17	271	eQTL	chr15_73939516_T_C_b38	C	rs9944214	ENSG00000103855.17	CD276		Brain_Putamen_basal_ganglia	0.0120901	7.033e-08	0.196648	0.0772623	0.0763	SAME	0.811989	0.886179	FALSE	FALSE
POAG EUR	chr12:111494996:C:T	chr12:111494996:C:T	rs7137828	0.0857005	0.0857005	1.08948	5.4e-10	110847948	112540792	1692.84	176	eQTL	chr12_111645358_C_T_b38	T	rs11065991	ENSG00000111275.12	ALDH2		Esophagus_Muscularis	4.90948e-06	1.265e-05	0.10787	0.0232849	-0.0572	OPPOSITE	0.469771	0.885871	TRUE	FALSE
POAG EUR	chr11:120377784:G:A	chr11:120377784:A:G	rs58073046	-0.1727	0.1727	0.84139	3.6e-19	120016164	120568059	551.895	360	sQTL	chr11_120308854_G_A_b38	A	rs12787658	ENSG00000137709.9	POU2F3	chr11:120302368:120305644:clu_9898:ENSG00000137709.9	Skin_Sun_Exposed_Lower_leg	0.00501492	2.696e-08	-0.096015	0.034086	-0.0724	SAME	0.719732	0.872743	FALSE	FALSE
POAG EUR	chr11:120377784:G:A	chr11:120377784:A:G	rs58073046	-0.1727	0.1727	0.84139	3.6e-19	120016164	120568059	551.895	360	sQTL	chr11_120308854_G_A_b38	A	rs12787658	ENSG00000137709.9	POU2F3	chr11:120302368:120305644:clu_9898:ENSG00000137709.9	Skin_Sun_Exposed_Lower_leg	0.00501492	2.696e-08	-0.096015	0.034086	-0.0724	SAME	0.719732	0.872743	FALSE	FALSE
POAG EUR	chr12:111494996:C:T	chr12:111494996:C:T	rs7137828	0.0857005	0.0857005	1.08948	5.4e-10	110847948	112540792	1692.84	176	eQTL	chr12_111762346_T_C_b38	C	rs2013002	ENSG00000089022.13	MAPKAPK5		Testis	0.00218581	2.083e-08	-0.0908857	0.0293766	0.0802	OPPOSITE	0.518043	0.871168	FALSE	FALSE
POAG EUR	chr22:17894563:G:A	chr22:17894563:G:A	rs8140413	0.0893013	0.0893013	1.09341	2.41e-08	17780825	18048550	267.725	191	sQTL	chr22_17798963_G_A_b38	A	rs9605408	ENSG00000235295.1	LINC01634	chr22:18029554:18036047:clu_25012:ENSG00000235295.1	Muscle_Skeletal	0.0937871	0.0002675	0.0969713	0.0577865	-0.0543	OPPOSITE	0.975092	0.87058	FALSE	FALSE
POAG EUR	chr2:55705879:C:T	chr2:55705879:C:T	rs2627761	-0.0967995	0.0967995	0.907738	4.45e-09	55233097	55933417	700.32	601	eQTL	chr2_55709823_CT_C_b38	C	2:55936958	ENSG00000115355.15	CCDC88A		Thyroid	0.0101537	1.04e-07	-0.0759941	0.0294518	0.1241	OPPOSITE	0.883257	0.867822	FALSE	FALSE
POAG EUR	chr12:111494996:C:T	chr12:111494996:C:T	rs7137828	0.0857005	0.0857005	1.08948	5.4e-10	110847948	112540792	1692.84	82	eQTL	chr12_111762346_T_C_b38	C	rs2013002	ENSG00000111300.9	NAA25		Adipose_Subcutaneous	0.0100354	2.083e-08	0.0521723	0.0201886	0.0802	SAME	0.596229	0.85824	FALSE	FALSE
POAG EUR	chr12:111494996:C:T	chr12:111494996:C:T	rs7137828	0.0857005	0.0857005	1.08948	5.4e-10	110847948	112540792	1692.84	66	eQTL	chr12_111762346_T_C_b38	C	rs2013002	ENSG00000173064.12	HECTD4		Adipose_Subcutaneous	0.00116388	2.083e-08	-0.0893506	0.0273576	0.0802	OPPOSITE	0.663597	0.852574	FALSE	FALSE
POAG EUR	chr12:111494996:C:T	chr12:111494996:C:T	rs7137828	0.0857005	0.0857005	1.08948	5.4e-10	110847948	112540792	1692.84	176	eQTL	chr12_111645358_C_T_b38	T	rs11065991	ENSG00000204842.14	ATXN2		Cells_Cultured_fibroblasts	0.00403298	1.265e-05	-0.099546	0.0344237	-0.0572	SAME	0.459391	0.850976	FALSE	FALSE
POAG EUR	chr12:111494996:C:T	chr12:111494996:C:T	rs7137828	0.0857005	0.0857005	1.08948	5.4e-10	110847948	112540792	1692.84	176	sQTL	chr12_111762346_T_C_b38	C	rs2013002	ENSG00000234608.7	MAPKAPK5-AS1	chr12:111840003:111840333:clu_6157:ENSG00000234608.7	Lung	0.0056775	2.083e-08	-0.15687	0.0564667	0.0802	OPPOSITE	0.611417	0.840476	FALSE	FALSE
POAG EUR	chr12:111494996:C:T	chr12:111494996:C:T	rs7137828	0.0857005	0.0857005	1.08948	5.4e-10	110847948	112540792	1692.84	176	eQTL	chr12_111645358_C_T_b38	T	rs11065991	ENSG00000234608.7	MAPKAPK5-AS1		Whole_Blood	0.00343571	1.265e-05	-0.0779284	0.0265288	-0.0572	SAME	0.455916	0.840269	FALSE	FALSE
POAG EUR	chr22:17894563:G:A	chr22:17894563:G:A	rs8140413	0.0893013	0.0893013	1.09341	2.41e-08	17780825	18048550	267.725	191	eQTL	chr22_17798963_G_A_b38	A	rs9605408	ENSG00000269220.1	LINC00528		Brain_Cerebellum	0.0572036	0.0002675	-0.153711	0.080274	-0.0543	SAME	0.93422	0.834211	FALSE	FALSE
POAG EUR	chr12:111494996:C:T	chr12:111494996:C:T	rs7137828	0.0857005	0.0857005	1.08948	5.4e-10	110847948	112540792	1692.84	176	eQTL	chr12_111645358_C_T_b38	T	rs11065991	ENSG00000111275.12	ALDH2		Skin_Not_Sun_Exposed_Suprapubic	8.80873e-12	1.265e-05	0.226054	0.032245	-0.0572	OPPOSITE	0.452344	0.828612	TRUE	FALSE
POAG EUR	chr11:86779538:G:A	chr11:86779538:G:A	rs12786875	0.0884961	0.0884961	1.09253	1.13e-09	86666300	86910549	244.249	483	eQTL	chr11_86688285_T_C_b38	C	rs543336	ENSG00000255250.1	CTD-2005H7.2		Muscle_Skeletal	0.0251659	6.044e-06	-0.11562	0.0515205	-0.0638	SAME	0.999998	0.828051	FALSE	FALSE
POAG EUR	chr12:111494996:C:T	chr12:111494996:C:T	rs7137828	0.0857005	0.0857005	1.08948	5.4e-10	110847948	112540792	1692.84	155	eQTL	chr12_111762346_T_C_b38	C	rs2013002	ENSG00000226469.1	ADAM1B		Brain_Cerebellar_Hemisphere	0.0044349	2.083e-08	0.171058	0.0591049	0.0802	SAME	0.815517	0.816482	FALSE	FALSE
POAG EUR	chr12:111494996:C:T	chr12:111494996:C:T	rs7137828	0.0857005	0.0857005	1.08948	5.4e-10	110847948	112540792	1692.84	176	eQTL	chr12_111645358_C_T_b38	T	rs11065991	ENSG00000089022.13	MAPKAPK5		Testis	0.00190371	1.265e-05	0.0917129	0.0292445	-0.0572	OPPOSITE	0.481426	0.80959	FALSE	FALSE
POAG EUR	chr12:111494996:C:T	chr12:111494996:C:T	rs7137828	0.0857005	0.0857005	1.08948	5.4e-10	110847948	112540792	1692.84	176	sQTL	chr12_111645358_C_T_b38	T	rs11065991	ENSG00000111275.12	ALDH2	chr12:111792198:111792598:clu_4959:ENSG00000111275.12	Small_Intestine_Terminal_Ileum	0.0144114	1.265e-05	-0.263881	0.106582	-0.0572	SAME	0.438102	0.782935	FALSE	FALSE
POAG EUR	chr12:111494996:C:T	chr12:111494996:C:T	rs7137828	0.0857005	0.0857005	1.08948	5.4e-10	110847948	112540792	1692.84	86	sQTL	chr12_111762346_T_C_b38	C	rs2013002	ENSG00000198270.12	TMEM116	chr12:111991889:112005257:clu_4487:ENSG00000198270.12	Heart_Left_Ventricle	0.0160326	2.083e-08	0.132561	0.0547873	0.0802	SAME	0.630245	0.782802	FALSE	FALSE
POAG EUR	chr4:53161428:G:A	chr4:53161428:A:G	rs10517281	0.100696	0.100696	1.10594	6.62e-10	52965327	53565510	600.183	301	eQTL	chr4_53154037_C_T_b38	T	rs1986648	ENSG00000184178.15	SCFD2		Skin_Sun_Exposed_Lower_leg	0.0140806	4.227e-05	-0.0625448	0.0253908	-0.057	SAME	0.438106	0.780147	FALSE	FALSE
POAG EUR	chr22:29217452:G:T	chr22:29217452:G:T	rs7284245	0.164997	0.164997	1.17939	2.94e-09	28667235	29799980	1132.74	380	eQTL	chr22_28714771_C_G_b38	G	rs2078555	ENSG00000183765.20	CHEK2		Muscle_Skeletal	0.00920191	1.364e-06	-0.0903892	0.0345994	-0.0678	SAME	0.902318	0.774969	FALSE	FALSE
POAG EUR	chr7:39037797:C:T	chr7:39037797:C:T	rs10248136	0.086297	0.086297	1.09013	2.1e-11	38915922	39290159	374.237	313	eQTL	chr7_39037797_C_T_b38	T	rs10248136	ENSG00000065883.14	CDK13		Thyroid	0.00450135	2.104e-11	-0.0623318	0.0218437	0.0863	OPPOSITE	0.964545	0.764999	FALSE	FALSE
POAG EUR	chr4:53161428:G:A	chr4:53161428:A:G	rs10517281	0.100696	0.100696	1.10594	6.62e-10	52965327	53565510	600.183	301	eQTL	chr4_53154037_C_T_b38	T	rs1986648	ENSG00000145216.15	FIP1L1		Skin_Sun_Exposed_Lower_leg	0.0100549	4.227e-05	0.059563	0.0230584	-0.057	OPPOSITE	0.431576	0.76412	FALSE	FALSE
POAG EUR	chr12:111494996:C:T	chr12:111494996:C:T	rs7137828	0.0857005	0.0857005	1.08948	5.4e-10	110847948	112540792	1692.84	164	eQTL	chr12_111645358_C_T_b38	T	rs11065991	ENSG00000198324.13	FAM109A		Testis	0.026827	1.265e-05	0.101634	0.0456512	-0.0572	OPPOSITE	0.430913	0.759628	FALSE	FALSE
POAG EUR	chr15:73928972:G:C	chr15:73928972:G:C	rs6495085	-0.115601	0.115601	0.890831	1.49e-10	73757695	74085865	328.17	271	eQTL	chr15_73939516_T_C_b38	C	rs9944214	ENSG00000261801.5	LOXL1-AS1		Brain_Nucleus_accumbens_basal_ganglia	0.00485233	7.033e-08	-0.135839	0.0475623	0.0763	OPPOSITE	0.773199	0.758872	FALSE	FALSE
POAG EUR	chr12:111494996:C:T	chr12:111494996:C:T	rs7137828	0.0857005	0.0857005	1.08948	5.4e-10	110847948	112540792	1692.84	83	eQTL	chr12_111762346_T_C_b38	C	rs2013002	ENSG00000111300.9	NAA25		Adipose_Visceral_Omentum	0.0385544	2.083e-08	0.0505783	0.0243659	0.0802	SAME	0.648536	0.752649	FALSE	FALSE
POAG EUR	chr22:19880248:C:T	chr22:19880248:C:T	rs1139795	-0.1435	0.1435	0.866321	2.22e-13	19715856	19970831	254.975	905	eQTL	chr22_19873352_A_G_b38	G	rs737854	ENSG00000280418.1	AC007326.10		Testis	0.00706127	5.526e-12	-0.199622	0.0735277	0.1163	OPPOSITE	0.979471	0.748806	FALSE	FALSE
POAG EUR	chr11:120377784:G:A	chr11:120377784:A:G	rs58073046	-0.1727	0.1727	0.84139	3.6e-19	120016164	120568059	551.895	360	eQTL	chr11_120307923_C_T_b38	T	rs11605781	ENSG00000181264.8	TMEM136		Brain_Nucleus_accumbens_basal_ganglia	0.0216358	1.985e-08	-0.0951704	0.0410368	-0.0731	SAME	0.670417	0.73786	FALSE	FALSE
POAG EUR	chr12:111494996:C:T	chr12:111494996:C:T	rs7137828	0.0857005	0.0857005	1.08948	5.4e-10	110847948	112540792	1692.84	176	eQTL	chr12_111645358_C_T_b38	T	rs11065991	ENSG00000234608.7	MAPKAPK5-AS1		Adipose_Subcutaneous	0.00849901	1.265e-05	-0.0893655	0.0338273	-0.0572	SAME	0.435124	0.735388	FALSE	FALSE
POAG EUR	chr16:65021937:G:T	chr16:65021937:G:T	rs257336	-0.0838002	0.0838002	0.919615	9.38e-09	64796706	65302967	506.261	551	eQTL	chr16_64916579_C_A_b38	A	rs8048383	ENSG00000278893.1	RP11-229O3.1		Esophagus_Gastroesophageal_Junction	0.0267794	0.0008411	-0.142561	0.0640244	0.0435	OPPOSITE	0.997767	0.735035	FALSE	FALSE
POAG EUR	chr12:111494996:C:T	chr12:111494996:C:T	rs7137828	0.0857005	0.0857005	1.08948	5.4e-10	110847948	112540792	1692.84	136	eQTL	chr12_111388673_A_AAATT_b38	AAATT	rs111338191	ENSG00000122986.13	HVCN1		Artery_Tibial	0.0393689	0.01051	-0.0527175	0.0255219	0.0475	OPPOSITE	0.503771	0.7326	FALSE	FALSE
POAG EUR	chr11:86779538:G:A	chr11:86779538:G:A	rs12786875	0.0884961	0.0884961	1.09253	1.13e-09	86666300	86910549	244.249	483	eQTL	chr11_86688903_G_A_b38	A	rs11234739	ENSG00000280339.1	RP11-736K20.4		Thyroid	0.00115508	7.229e-07	0.0863489	0.0264187	0.0708	SAME	0.416549	0.722778	FALSE	FALSE
POAG EUR	chr12:111494996:C:T	chr12:111494996:C:T	rs7137828	0.0857005	0.0857005	1.08948	5.4e-10	110847948	112540792	1692.84	176	eQTL	chr12_111645358_C_T_b38	T	rs11065991	ENSG00000111275.12	ALDH2		Thyroid	0.000202594	1.265e-05	0.0995481	0.0265941	-0.0572	OPPOSITE	0.418185	0.722685	TRUE	FALSE
POAG EUR	chr12:111494996:C:T	chr12:111494996:C:T	rs7137828	0.0857005	0.0857005	1.08948	5.4e-10	110847948	112540792	1692.84	136	eQTL	chr12_111395984_G_A_b38	A	rs10774624	ENSG00000122986.13	HVCN1		Artery_Tibial	0.0355985	4.866e-09	-0.0541317	0.0256909	0.0776	OPPOSITE	0.496226	0.721629	FALSE	FALSE
POAG EUR	chr2:55705879:C:T	chr2:55705879:C:T	rs2627761	-0.0967995	0.0967995	0.907738	4.45e-09	55233097	55933417	700.32	601	eQTL	chr2_55709823_CT_C_b38	C	2:55936958	ENSG00000275052.4	PPP4R3B		Artery_Tibial	0.00273273	1.04e-07	0.0631088	0.02096	0.1241	SAME	0.84473	0.70858	FALSE	FALSE
POAG EUR	chr4:53161428:G:A	chr4:53161428:A:G	rs10517281	0.100696	0.100696	1.10594	6.62e-10	52965327	53565510	600.183	301	eQTL	chr4_53154037_C_T_b38	T	rs1986648	ENSG00000248115.1	RP11-752D24.2		Thyroid	0.00899015	4.227e-05	0.125005	0.0476643	-0.057	OPPOSITE	0.405724	0.698843	FALSE	FALSE
POAG EUR	chr1:165774286:G:A	chr1:165774286:A:G	rs2790049	0.3049	0.3049	1.35649	1.16e-62	165447640	165879903	432.263	600	eQTL	chr1_165822178_T_A_b38	A	rs71628393	ENSG00000143183.16	TMCO1		Thyroid	0.00168987	2.041e-19	-0.0884387	0.0280142	0.1786	OPPOSITE	0.881117	0.680849	FALSE	FALSE
POAG EUR	chr12:111494996:C:T	chr12:111494996:C:T	rs7137828	0.0857005	0.0857005	1.08948	5.4e-10	110847948	112540792	1692.84	176	eQTL	chr12_111762346_T_C_b38	C	rs2013002	ENSG00000089022.13	MAPKAPK5		Colon_Sigmoid	0.0830478	2.083e-08	-0.0736626	0.0423374	0.0802	OPPOSITE	0.869643	0.672789	FALSE	FALSE
POAG EUR	chr4:53161428:G:A	chr4:53161428:A:G	rs10517281	0.100696	0.100696	1.10594	6.62e-10	52965327	53565510	600.183	301	sQTL	chr4_53154037_C_T_b38	T	rs1986648	ENSG00000145216.15	FIP1L1	chr4:53391139:53399730:clu_37775:ENSG00000145216.15	Colon_Sigmoid	0.0197604	4.227e-05	-0.141153	0.060226	-0.057	SAME	0.400753	0.67256	FALSE	FALSE
POAG EUR	chr16:65021937:G:T	chr16:65021937:G:T	rs257336	-0.0838002	0.0838002	0.919615	9.38e-09	64796706	65302967	506.261	551	eQTL	chr16_64916579_C_A_b38	A	rs8048383	ENSG00000278893.1	RP11-229O3.1		Small_Intestine_Terminal_Ileum	0.0268458	0.0008411	-0.18805	0.0840113	0.0435	OPPOSITE	0.996507	0.660906	FALSE	FALSE
POAG EUR	chr12:111494996:C:T	chr12:111494996:C:T	rs7137828	0.0857005	0.0857005	1.08948	5.4e-10	110847948	112540792	1692.84	164	eQTL	chr12_111645358_C_T_b38	T	rs11065991	ENSG00000198324.13	FAM109A		Colon_Transverse	0.0183605	1.265e-05	0.0533972	0.022518	-0.0572	OPPOSITE	0.396389	0.660893	FALSE	FALSE
POAG EUR	chr9:126615576:G:C	chr9:126615576:G:C	rs1336980	-0.1232	0.1232	0.884087	9.27e-19	126437986	126711130	273.144	492	eQTL	chr9_126615747_G_C_b38	C	rs945686	ENSG00000224842.2	RP11-123K19.1		Pituitary	0.00057513	2.304e-13	-0.288312	0.0823729	-0.1087	SAME	0.777637	0.654744	FALSE	FALSE
POAG EUR	chr12:111494996:C:T	chr12:111494996:C:T	rs7137828	0.0857005	0.0857005	1.08948	5.4e-10	110847948	112540792	1692.84	155	eQTL	chr12_111762346_T_C_b38	C	rs2013002	ENSG00000226469.1	ADAM1B		Adipose_Subcutaneous	0.000541342	2.083e-08	0.176188	0.050607	0.0802	SAME	0.556044	0.646946	FALSE	FALSE
POAG EUR	chr12:111494996:C:T	chr12:111494996:C:T	rs7137828	0.0857005	0.0857005	1.08948	5.4e-10	110847948	112540792	1692.84	176	eQTL	chr12_111645358_C_T_b38	T	rs11065991	ENSG00000111275.12	ALDH2		Skin_Sun_Exposed_Lower_leg	1.468e-10	1.265e-05	0.169987	0.0260045	-0.0572	OPPOSITE	0.388121	0.638911	TRUE	FALSE
POAG EUR	chr22:29217452:G:T	chr22:29217452:G:T	rs7284245	0.164997	0.164997	1.17939	2.94e-09	28667235	29799980	1132.74	414	eQTL	chr22_28709622_C_T_b38	T	rs5752774	ENSG00000183579.15	ZNRF3		Artery_Tibial	0.0014237	7.674e-07	-0.0789939	0.02463	0.0694	OPPOSITE	0.741503	0.634106	FALSE	FALSE
POAG EUR	chr22:19880248:C:T	chr22:19880248:C:T	rs1139795	-0.1435	0.1435	0.866321	2.22e-13	19715856	19970831	254.975	955	eQTL	chr22_19873352_A_G_b38	G	rs737854	ENSG00000215012.8	C22orf29		Spleen	0.00613754	5.526e-12	0.182836	0.0659618	0.1163	SAME	0.999571	0.632433	FALSE	FALSE
POAG EUR	chr12:111494996:C:T	chr12:111494996:C:T	rs7137828	0.0857005	0.0857005	1.08948	5.4e-10	110847948	112540792	1692.84	86	sQTL	chr12_111762346_T_C_b38	C	rs2013002	ENSG00000198270.12	TMEM116	chr12:111991889:112005257:clu_5547:ENSG00000198270.12	Artery_Tibial	0.149075	2.083e-08	0.0944735	0.0653887	0.0802	SAME	0.846351	0.626873	FALSE	FALSE
POAG EUR	chr6:52035026:G:A	chr6:52035026:A:G	rs2499475	-0.0778999	0.0778999	0.925057	1.38e-07	51911416	52231972	320.556	263	eQTL	chr6_52035026_A_G_b38	G	rs2499475	ENSG00000112118.18	MCM3		Muscle_Skeletal	0.0435043	1.38e-07	-0.0524877	0.0259471	0.0779	OPPOSITE	0.789423	0.621933	FALSE	FALSE
POAG EUR	chr4:53161428:G:A	chr4:53161428:A:G	rs10517281	0.100696	0.100696	1.10594	6.62e-10	52965327	53565510	600.183	301	eQTL	chr4_53154037_C_T_b38	T	rs1986648	ENSG00000184178.15	SCFD2		Pancreas	0.0299502	4.227e-05	-0.0877573	0.0401963	-0.057	SAME	0.375946	0.621617	FALSE	FALSE
POAG EUR	chr22:17894563:G:A	chr22:17894563:G:A	rs8140413	0.0893013	0.0893013	1.09341	2.41e-08	17780825	18048550	267.725	191	eQTL	chr22_17798963_G_A_b38	A	rs9605408	ENSG00000236754.5	AC004019.13		Colon_Transverse	0.0307628	0.0002675	-0.102543	0.0472452	-0.0543	SAME	0.821117	0.606066	FALSE	FALSE
POAG EUR	chr22:17894563:G:A	chr22:17894563:G:A	rs8140413	0.0893013	0.0893013	1.09341	2.41e-08	17780825	18048550	267.725	191	eQTL	chr22_17798963_G_A_b38	A	rs9605408	ENSG00000269220.1	LINC00528		Brain_Cerebellar_Hemisphere	0.0824888	0.0002675	-0.149118	0.0852379	-0.0543	SAME	0.952939	0.600038	FALSE	FALSE
POAG EUR	chr4:53161428:G:A	chr4:53161428:A:G	rs10517281	0.100696	0.100696	1.10594	6.62e-10	52965327	53565510	600.183	301	sQTL	chr4_53154037_C_T_b38	T	rs1986648	ENSG00000145216.15	FIP1L1	chr4:53391139:53399730:clu_37097:ENSG00000145216.15	Artery_Aorta	0.00182958	4.227e-05	-0.181911	0.0579373	-0.057	SAME	0.361563	0.595599	FALSE	FALSE
POAG EUR	chr4:53161428:G:A	chr4:53161428:A:G	rs10517281	0.100696	0.100696	1.10594	6.62e-10	52965327	53565510	600.183	301	sQTL	chr4_53154037_C_T_b38	T	rs1986648	ENSG00000145216.15	FIP1L1	chr4:53391139:53399730:clu_37097:ENSG00000145216.15	Artery_Aorta	0.00182958	4.227e-05	-0.181911	0.0579373	-0.057	SAME	0.361563	0.595599	FALSE	FALSE
POAG EUR	chr12:111494996:C:T	chr12:111494996:C:T	rs7137828	0.0857005	0.0857005	1.08948	5.4e-10	110847948	112540792	1692.84	176	eQTL	chr12_111762346_T_C_b38	C	rs2013002	ENSG00000234608.7	MAPKAPK5-AS1		Esophagus_Mucosa	0.0254248	2.083e-08	0.0788077	0.0351387	0.0802	SAME	0.748242	0.592424	FALSE	FALSE
POAG EUR	chr12:28050312:T:A	chr12:28050312:T:A	rs7972874	-0.0836001	0.0836001	0.919799	2.61e-08	27914552	28634864	720.312	904	eQTL	chr12_28065299_T_C_b38	C	rs229988	ENSG00000256377.5	RP11-1060J15.4		Esophagus_Muscularis	0.0014698	3.173e-05	0.197076	0.0615267	0.0536	SAME	0.919831	0.583663	FALSE	FALSE
POAG EUR	chr12:111494996:C:T	chr12:111494996:C:T	rs7137828	0.0857005	0.0857005	1.08948	5.4e-10	110847948	112540792	1692.84	176	eQTL	chr12_111645358_C_T_b38	T	rs11065991	ENSG00000111271.14	ACAD10		Testis	0.00259853	1.265e-05	-0.136044	0.0447473	-0.0572	SAME	0.365847	0.581792	FALSE	FALSE
POAG EUR	chr12:111494996:C:T	chr12:111494996:C:T	rs7137828	0.0857005	0.0857005	1.08948	5.4e-10	110847948	112540792	1692.84	82	eQTL	chr12_111645358_C_T_b38	T	rs11065991	ENSG00000111300.9	NAA25		Adipose_Subcutaneous	0.0111371	1.265e-05	-0.0511369	0.0200722	-0.0572	SAME	0.400239	0.576123	FALSE	FALSE
POAG EUR	chr12:111494996:C:T	chr12:111494996:C:T	rs7137828	0.0857005	0.0857005	1.08948	5.4e-10	110847948	112540792	1692.84	86	eQTL	chr12_111645358_C_T_b38	T	rs11065991	ENSG00000198270.12	TMEM116		Heart_Left_Ventricle	0.00204021	1.265e-05	-0.0844181	0.0271427	-0.0572	SAME	0.364578	0.575718	FALSE	FALSE
POAG EUR	chr22:29217452:G:T	chr22:29217452:G:T	rs7284245	0.164997	0.164997	1.17939	2.94e-09	28667235	29799980	1132.74	414	eQTL	chr22_28714771_C_G_b38	G	rs2078555	ENSG00000272858.1	CTA-292E10.8		Skin_Not_Sun_Exposed_Suprapubic	0.00624013	1.364e-06	0.153145	0.0557315	-0.0678	OPPOSITE	0.700793	0.575359	FALSE	FALSE
POAG EUR	chr22:19880248:C:T	chr22:19880248:C:T	rs1139795	-0.1435	0.1435	0.866321	2.22e-13	19715856	19970831	254.975	955	eQTL	chr22_19873352_A_G_b38	G	rs737854	ENSG00000184470.20	TXNRD2		Colon_Sigmoid	0.00676026	5.526e-12	0.14487	0.0530652	0.1163	SAME	0.984127	0.57332	FALSE	FALSE
POAG EUR	chr12:111494996:C:T	chr12:111494996:C:T	rs7137828	0.0857005	0.0857005	1.08948	5.4e-10	110847948	112540792	1692.84	86	sQTL	chr12_111645358_C_T_b38	T	rs11065991	ENSG00000198270.12	TMEM116	chr12:111991889:112005257:clu_5256:ENSG00000198270.12	Artery_Aorta	0.0266341	1.265e-05	-0.173963	0.078153	-0.0572	SAME	0.361961	0.571305	FALSE	FALSE
POAG EUR	chr12:111494996:C:T	chr12:111494996:C:T	rs7137828	0.0857005	0.0857005	1.08948	5.4e-10	110847948	112540792	1692.84	155	eQTL	chr12_111762346_T_C_b38	C	rs2013002	ENSG00000226469.1	ADAM1B		Skin_Sun_Exposed_Lower_leg	0.0634565	2.083e-08	0.0823332	0.0442689	0.0802	SAME	0.71877	0.567282	FALSE	FALSE
POAG EUR	chr12:111494996:C:T	chr12:111494996:C:T	rs7137828	0.0857005	0.0857005	1.08948	5.4e-10	110847948	112540792	1692.84	176	eQTL	chr12_111645358_C_T_b38	T	rs11065991	ENSG00000234608.7	MAPKAPK5-AS1		Skin_Not_Sun_Exposed_Suprapubic	0.000171848	1.265e-05	-0.111357	0.0293881	-0.0572	SAME	0.358405	0.563387	TRUE	FALSE
POAG EUR	chr4:53161428:G:A	chr4:53161428:A:G	rs10517281	0.100696	0.100696	1.10594	6.62e-10	52965327	53565510	600.183	301	eQTL	chr4_53157184_G_A_b38	A	rs7694213	ENSG00000145216.15	FIP1L1		Artery_Tibial	0.016005	4.348e-05	-0.0659592	0.027292	0.0569	OPPOSITE	0.586797	0.553518	FALSE	FALSE
POAG EUR	chr12:111494996:C:T	chr12:111494996:C:T	rs7137828	0.0857005	0.0857005	1.08948	5.4e-10	110847948	112540792	1692.84	176	sQTL	chr12_111762346_T_C_b38	C	rs2013002	ENSG00000234608.7	MAPKAPK5-AS1	chr12:111840003:111840333:clu_5547:ENSG00000234608.7	Colon_Transverse	0.089511	2.083e-08	-0.123381	0.0724578	0.0802	OPPOSITE	0.724219	0.549333	FALSE	FALSE
POAG EUR	chr22:19880248:C:T	chr22:19880248:C:T	rs1139795	-0.1435	0.1435	0.866321	2.22e-13	19715856	19970831	254.975	953	eQTL	chr22_19873352_A_G_b38	G	rs737854	ENSG00000215012.8	C22orf29		Brain_Putamen_basal_ganglia	0.00315925	5.526e-12	0.215395	0.0716098	0.1163	SAME	0.991311	0.549058	FALSE	FALSE
POAG EUR	chr4:53161428:G:A	chr4:53161428:A:G	rs10517281	0.100696	0.100696	1.10594	6.62e-10	52965327	53565510	600.183	301	eQTL	chr4_53157184_G_A_b38	A	rs7694213	ENSG00000145216.15	FIP1L1		Thyroid	0.0164326	4.348e-05	-0.0764225	0.0317471	0.0569	OPPOSITE	0.657371	0.545652	FALSE	FALSE
POAG EUR	chr12:111494996:C:T	chr12:111494996:C:T	rs7137828	0.0857005	0.0857005	1.08948	5.4e-10	110847948	112540792	1692.84	86	eQTL	chr12_111645358_C_T_b38	T	rs11065991	ENSG00000198270.12	TMEM116		Adipose_Subcutaneous	0.000543139	1.265e-05	-0.121304	0.0348516	-0.0572	SAME	0.34866	0.540136	FALSE	FALSE
POAG EUR	chr2:55705879:C:T	chr2:55705879:C:T	rs2627761	-0.0967995	0.0967995	0.907738	4.45e-09	55233097	55933417	700.32	601	eQTL	chr2_55709823_CT_C_b38	C	2:55936958	ENSG00000202344.1	RN7SKP208		Colon_Transverse	0.000396729	1.04e-07	-0.185978	0.0519069	0.1241	OPPOSITE	0.780014	0.540034	FALSE	FALSE
POAG EUR	chr12:111494996:C:T	chr12:111494996:C:T	rs7137828	0.0857005	0.0857005	1.08948	5.4e-10	110847948	112540792	1692.84	176	eQTL	chr12_111645358_C_T_b38	T	rs11065991	ENSG00000111275.12	ALDH2		Adipose_Visceral_Omentum	0.00489557	1.265e-05	0.0595287	0.0210376	-0.0572	OPPOSITE	0.375567	0.539993	FALSE	FALSE
POAG EUR	chr22:29217452:G:T	chr22:29217452:G:T	rs7284245	0.164997	0.164997	1.17939	2.94e-09	28667235	29799980	1132.74	380	eQTL	chr22_28714771_C_G_b38	G	rs2078555	ENSG00000100209.9	HSCB		Liver	0.00024719	1.364e-06	0.224182	0.0598552	-0.0678	OPPOSITE	0.791405	0.532509	FALSE	FALSE
POAG EUR	chr12:111494996:C:T	chr12:111494996:C:T	rs7137828	0.0857005	0.0857005	1.08948	5.4e-10	110847948	112540792	1692.84	86	sQTL	chr12_111645358_C_T_b38	T	rs11065991	ENSG00000089248.6	ERP29	chr12:112013609:112019756:clu_5933:ENSG00000089248.6	Skin_Sun_Exposed_Lower_leg	0.00452224	1.265e-05	-0.14591	0.05119	-0.0572	SAME	0.349076	0.531714	FALSE	FALSE
POAG EUR	chr22:29217452:G:T	chr22:29217452:G:T	rs7284245	0.164997	0.164997	1.17939	2.94e-09	28667235	29799980	1132.74	414	eQTL	chr22_28709622_C_T_b38	T	rs5752774	ENSG00000186998.15	EMID1		Stomach	0.011366	7.674e-07	-0.0861368	0.0337953	0.0694	OPPOSITE	0.502689	0.531379	FALSE	FALSE
POAG EUR	chr12:111494996:C:T	chr12:111494996:C:T	rs7137828	0.0857005	0.0857005	1.08948	5.4e-10	110847948	112540792	1692.84	176	sQTL	chr12_111645358_C_T_b38	T	rs11065991	ENSG00000234608.7	MAPKAPK5-AS1	chr12:111840003:111840333:clu_6157:ENSG00000234608.7	Lung	0.0056775	1.265e-05	0.15687	0.0564667	-0.0572	OPPOSITE	0.38404	0.527914	FALSE	FALSE
POAG EUR	chr12:111494996:C:T	chr12:111494996:C:T	rs7137828	0.0857005	0.0857005	1.08948	5.4e-10	110847948	112540792	1692.84	66	eQTL	chr12_111762346_T_C_b38	C	rs2013002	ENSG00000173064.12	HECTD4		Skin_Sun_Exposed_Lower_leg	0.027114	2.083e-08	-0.0412283	0.0186051	0.0802	OPPOSITE	0.603108	0.526666	FALSE	FALSE
POAG EUR	chr12:111494996:C:T	chr12:111494996:C:T	rs7137828	0.0857005	0.0857005	1.08948	5.4e-10	110847948	112540792	1692.84	176	eQTL	chr12_111645358_C_T_b38	T	rs11065991	ENSG00000111275.12	ALDH2		Heart_Atrial_Appendage	0.0445342	1.265e-05	0.0743645	0.0368609	-0.0572	OPPOSITE	0.346757	0.524496	FALSE	FALSE
POAG EUR	chr12:111494996:C:T	chr12:111494996:C:T	rs7137828	0.0857005	0.0857005	1.08948	5.4e-10	110847948	112540792	1692.84	176	eQTL	chr12_111762346_T_C_b38	C	rs2013002	ENSG00000089022.13	MAPKAPK5		Breast_Mammary_Tissue	0.074694	2.083e-08	-0.0716742	0.0400848	0.0802	OPPOSITE	0.860751	0.514906	FALSE	FALSE
POAG EUR	chr22:29217452:G:T	chr22:29217452:G:T	rs7284245	0.164997	0.164997	1.17939	2.94e-09	28667235	29799980	1132.74	414	eQTL	chr22_28709622_C_T_b38	T	rs5752774	ENSG00000225465.8	RFPL1S		Colon_Transverse	0.000679693	7.674e-07	-0.178395	0.0519535	0.0694	OPPOSITE	0.552663	0.514767	FALSE	FALSE
POAG EUR	chr12:111494996:C:T	chr12:111494996:C:T	rs7137828	0.0857005	0.0857005	1.08948	5.4e-10	110847948	112540792	1692.84	155	eQTL	chr12_111645358_C_T_b38	T	rs11065991	ENSG00000226469.1	ADAM1B		Adipose_Subcutaneous	0.00058087	1.265e-05	-0.174189	0.0503127	-0.0572	SAME	0.442028	0.514291	FALSE	FALSE
POAG EUR	chr1:100612844:G:A	chr1:100612844:G:A	rs1577488	-0.1276	0.1276	0.880205	2.97e-11	100288531	100780103	491.572	470	eQTL	chr1_100613626_C_T_b38	T	rs2783665	ENSG00000156876.9	SASS6		Skin_Sun_Exposed_Lower_leg	0.000911587	3.48e-11	-0.163806	0.0491148	-0.1276	SAME	0.915201	0.50624	FALSE	FALSE
POAG EUR	chr4:53161428:G:A	chr4:53161428:A:G	rs10517281	0.100696	0.100696	1.10594	6.62e-10	52965327	53565510	600.183	301	eQTL	chr4_53154037_C_T_b38	T	rs1986648	ENSG00000184178.15	SCFD2		Skin_Not_Sun_Exposed_Suprapubic	0.00235031	4.227e-05	-0.0680637	0.0222466	-0.057	SAME	0.31632	0.498676	FALSE	FALSE
POAG EUR	chr22:29217452:G:T	chr22:29217452:G:T	rs7284245	0.164997	0.164997	1.17939	2.94e-09	28667235	29799980	1132.74	414	eQTL	chr22_28714771_C_G_b38	G	rs2078555	ENSG00000100249.4	C22orf31		Lung	0.030532	1.364e-06	0.118824	0.0547563	-0.0678	OPPOSITE	0.823857	0.498237	FALSE	FALSE
POAG EUR	chr2:55705879:C:T	chr2:55705879:C:T	rs2627761	-0.0967995	0.0967995	0.907738	4.45e-09	55233097	55933417	700.32	601	eQTL	chr2_55709823_CT_C_b38	C	2:55936958	ENSG00000085760.14	MTIF2		Breast_Mammary_Tissue	0.00981382	1.04e-07	-0.0951901	0.0366455	0.1241	OPPOSITE	0.772665	0.492188	FALSE	FALSE
POAG EUR	chr4:53161428:G:A	chr4:53161428:A:G	rs10517281	0.100696	0.100696	1.10594	6.62e-10	52965327	53565510	600.183	301	eQTL	chr4_53157184_G_A_b38	A	rs7694213	ENSG00000072201.13	LNX1		Cells_Cultured_fibroblasts	0.0284015	4.348e-05	0.0665846	0.0302737	0.0569	SAME	0.594895	0.48675	FALSE	FALSE
POAG EUR	chr6:30118645:G:C	chr6:30118645:G:C	rs9261431	0.094901	0.094901	1.09955	7.74e-11	29527717	30817328	1289.61	311	eQTL	chr6_30643899_C_A_b38	A	rs1140809	ENSG00000204516.9	MICB		Brain_Cerebellar_Hemisphere	0.000587182	3.144e-05	0.402418	0.114296	-0.0556	OPPOSITE	0.980125	0.48382	FALSE	FALSE
POAG EUR	chr12:111494996:C:T	chr12:111494996:C:T	rs7137828	0.0857005	0.0857005	1.08948	5.4e-10	110847948	112540792	1692.84	176	sQTL	chr12_111762346_T_C_b38	C	rs2013002	ENSG00000234608.7	MAPKAPK5-AS1	chr12:111840477:111841327:clu_5109:ENSG00000234608.7	Colon_Sigmoid	0.0530899	2.083e-08	0.143189	0.0737309	0.0802	SAME	0.994243	0.482233	FALSE	FALSE
POAG EUR	chr12:111494996:C:T	chr12:111494996:C:T	rs7137828	0.0857005	0.0857005	1.08948	5.4e-10	110847948	112540792	1692.84	176	eQTL	chr12_111645358_C_T_b38	T	rs11065991	ENSG00000111275.12	ALDH2		Whole_Blood	0.000419798	1.265e-05	-0.095977	0.0270573	-0.0572	SAME	0.320137	0.475935	FALSE	FALSE
POAG EUR	chr2:55705879:C:T	chr2:55705879:C:T	rs2627761	-0.0967995	0.0967995	0.907738	4.45e-09	55233097	55933417	700.32	601	sQTL	chr2_55709823_CT_C_b38	C	2:55936958	ENSG00000163001.11	CFAP36	chr2:55544074:55544220:clu_48483:ENSG00000163001.11	Adipose_Subcutaneous	0.00350236	1.04e-07	0.218182	0.0744046	0.1241	SAME	0.816264	0.473158	FALSE	FALSE
POAG EUR	chr22:19880248:C:T	chr22:19880248:C:T	rs1139795	-0.1435	0.1435	0.866321	2.22e-13	19715856	19970831	254.975	955	eQTL	chr22_19873352_A_G_b38	G	rs737854	ENSG00000232926.1	AC000078.5		Heart_Left_Ventricle	0.00141509	5.526e-12	-0.215073	0.0667922	0.1163	OPPOSITE	0.996524	0.471932	FALSE	FALSE
POAG EUR	chr12:111494996:C:T	chr12:111494996:C:T	rs7137828	0.0857005	0.0857005	1.08948	5.4e-10	110847948	112540792	1692.84	155	eQTL	chr12_111762346_T_C_b38	C	rs2013002	ENSG00000111275.12	ALDH2		Brain_Cortex	0.00437659	2.083e-08	-0.0838535	0.0290196	0.0802	OPPOSITE	0.609262	0.469614	FALSE	FALSE
POAG EUR	chr12:111494996:C:T	chr12:111494996:C:T	rs7137828	0.0857005	0.0857005	1.08948	5.4e-10	110847948	112540792	1692.84	176	eQTL	chr12_111645358_C_T_b38	T	rs11065991	ENSG00000111275.12	ALDH2		Testis	0.0155666	1.265e-05	0.080688	0.0331431	-0.0572	OPPOSITE	0.313214	0.460724	FALSE	FALSE
POAG EUR	chr1:100612844:G:A	chr1:100612844:G:A	rs1577488	-0.1276	0.1276	0.880205	2.97e-11	100288531	100780103	491.572	470	eQTL	chr1_100613626_C_T_b38	T	rs2783665	ENSG00000162695.11	SLC30A7		Whole_Blood	0.0292749	3.48e-11	-0.051062	0.0233694	-0.1276	SAME	0.879753	0.46071	FALSE	FALSE
POAG EUR	chr4:53161428:G:A	chr4:53161428:A:G	rs10517281	0.100696	0.100696	1.10594	6.62e-10	52965327	53565510	600.183	292	eQTL	chr4_53154037_C_T_b38	T	rs1986648	ENSG00000272650.1	RP11-571I18.4		Brain_Cerebellum	0.0148103	4.227e-05	0.241905	0.0982456	-0.057	OPPOSITE	0.297676	0.460108	FALSE	FALSE
POAG EUR	chr12:111494996:C:T	chr12:111494996:C:T	rs7137828	0.0857005	0.0857005	1.08948	5.4e-10	110847948	112540792	1692.84	86	sQTL	chr12_111645358_C_T_b38	T	rs11065991	ENSG00000198270.12	TMEM116	chr12:111991889:112005257:clu_4487:ENSG00000198270.12	Heart_Left_Ventricle	0.0128449	1.265e-05	-0.136605	0.0546315	-0.0572	SAME	0.364858	0.453176	FALSE	FALSE
POAG EUR	chr12:111494996:C:T	chr12:111494996:C:T	rs7137828	0.0857005	0.0857005	1.08948	5.4e-10	110847948	112540792	1692.84	82	eQTL	chr12_111762346_T_C_b38	C	rs2013002	ENSG00000135148.11	TRAFD1		Artery_Aorta	0.0118925	2.083e-08	-0.106424	0.042066	0.0802	OPPOSITE	0.820243	0.452773	FALSE	FALSE
POAG EUR	chr16:65021937:G:T	chr16:65021937:G:T	rs257336	-0.0838002	0.0838002	0.919615	9.38e-09	64796706	65302967	506.261	551	eQTL	chr16_64916579_C_A_b38	A	rs8048383	ENSG00000278893.1	RP11-229O3.1		Artery_Coronary	0.0206614	0.0008411	-0.123087	0.0527014	0.0435	OPPOSITE	0.993747	0.450674	FALSE	FALSE
POAG EUR	chr11:86779538:G:A	chr11:86779538:G:A	rs12786875	0.0884961	0.0884961	1.09253	1.13e-09	86666300	86910549	244.249	483	eQTL	chr11_86688903_G_A_b38	A	rs11234739	ENSG00000255250.1	CTD-2005H7.2		Testis	0.000858153	7.229e-07	0.300829	0.0892268	0.0708	SAME	0.301138	0.44396	FALSE	FALSE
POAG EUR	chr6:1987663:T:A	chr6:1987663:T:A	rs4512269	0.129	0.129	1.13769	1.21e-11	1800278	2315110	514.832	312	sQTL	chr6_2058876_T_C_b38	C	rs476594	ENSG00000250903.8	GMDS-AS1	chr6:2398778:2398866:clu_31060:ENSG00000250903.8	Esophagus_Gastroesophageal_Junction	0.0165965	2.796e-11	-0.216046	0.0896893	-0.0854	SAME	0.804076	0.439938	FALSE	FALSE
POAG EUR	chr4:53161428:G:A	chr4:53161428:A:G	rs10517281	0.100696	0.100696	1.10594	6.62e-10	52965327	53565510	600.183	301	eQTL	chr4_53157184_G_A_b38	A	rs7694213	ENSG00000184178.15	SCFD2		Nerve_Tibial	0.00034703	4.348e-05	0.0892865	0.0247723	0.0569	SAME	0.639581	0.438483	FALSE	FALSE
POAG EUR	chr15:73928972:G:C	chr15:73928972:G:C	rs6495085	-0.115601	0.115601	0.890831	1.49e-10	73757695	74085865	328.17	271	eQTL	chr15_73939516_T_C_b38	C	rs9944214	ENSG00000247240.7	UBL7-AS1		Nerve_Tibial	0.0638198	7.033e-08	-0.0870045	0.0468296	0.0763	OPPOSITE	0.852585	0.43693	FALSE	FALSE
POAG EUR	chr1:165774286:G:A	chr1:165774286:A:G	rs2790049	0.3049	0.3049	1.35649	1.16e-62	165447640	165879903	432.263	600	eQTL	chr1_165822178_T_A_b38	A	rs71628393	ENSG00000224358.1	RP11-466F5.8		Lung	0.00255988	2.041e-19	0.252532	0.0832512	0.1786	SAME	0.896753	0.432694	FALSE	FALSE
POAG EUR	chr22:29217452:G:T	chr22:29217452:G:T	rs7284245	0.164997	0.164997	1.17939	2.94e-09	28667235	29799980	1132.74	414	eQTL	chr22_28714771_C_G_b38	G	rs2078555	ENSG00000186998.15	EMID1		Stomach	0.0192557	1.364e-06	0.0805379	0.0342028	-0.0678	OPPOSITE	0.408131	0.431424	FALSE	FALSE
POAG EUR	chr22:29217452:G:T	chr22:29217452:G:T	rs7284245	0.164997	0.164997	1.17939	2.94e-09	28667235	29799980	1132.74	348	eQTL	chr22_28714771_C_G_b38	G	rs2078555	ENSG00000100154.14	TTC28		Pituitary	0.000997462	1.364e-06	-0.161908	0.0484559	-0.0678	SAME	0.805142	0.429903	FALSE	FALSE
POAG EUR	chr6:1987663:T:A	chr6:1987663:T:A	rs4512269	0.129	0.129	1.13769	1.21e-11	1800278	2315110	514.832	312	sQTL	chr6_2058876_T_C_b38	C	rs476594	ENSG00000250903.8	GMDS-AS1	chr6:2398778:2398866:clu_28967:ENSG00000250903.8	Brain_Cerebellar_Hemisphere	0.0240132	2.796e-11	-0.295222	0.12948	-0.0854	SAME	0.783474	0.426513	FALSE	FALSE
POAG EUR	chr9:126615576:G:C	chr9:126615576:G:C	rs1336980	-0.1232	0.1232	0.884087	9.27e-19	126437986	126711130	273.144	492	eQTL	chr9_126615747_G_C_b38	C	rs945686	ENSG00000136944.17	LMX1B		Pituitary	0.0220044	2.304e-13	-0.17624	0.0763414	-0.1087	SAME	0.981446	0.425895	FALSE	FALSE
POAG EUR	chr6:1987663:T:A	chr6:1987663:T:A	rs4512269	0.129	0.129	1.13769	1.21e-11	1800278	2315110	514.832	312	sQTL	chr6_2058876_T_C_b38	C	rs476594	ENSG00000250903.8	GMDS-AS1	chr6:2398778:2398866:clu_61559:ENSG00000250903.8	Testis	0.0383032	2.796e-11	-0.200779	0.0964897	-0.0854	SAME	0.765513	0.425382	FALSE	FALSE
POAG EUR	chr22:19880248:C:T	chr22:19880248:C:T	rs1139795	-0.1435	0.1435	0.866321	2.22e-13	19715856	19970831	254.975	955	eQTL	chr22_19873352_A_G_b38	G	rs737854	ENSG00000093010.13	COMT		Brain_Cortex	0.00616539	5.526e-12	-0.0864624	0.0311626	0.1163	OPPOSITE	0.955068	0.424718	FALSE	FALSE
POAG EUR	chr1:100612844:G:A	chr1:100612844:G:A	rs1577488	-0.1276	0.1276	0.880205	2.97e-11	100288531	100780103	491.572	470	eQTL	chr1_100613626_C_T_b38	T	rs2783665	ENSG00000260940.1	RP4-575N6.5		Nerve_Tibial	0.105729	3.48e-11	-0.126871	0.0782738	-0.1276	SAME	0.916476	0.424475	FALSE	FALSE
POAG EUR	chr12:111494996:C:T	chr12:111494996:C:T	rs7137828	0.0857005	0.0857005	1.08948	5.4e-10	110847948	112540792	1692.84	66	eQTL	chr12_111645358_C_T_b38	T	rs11065991	ENSG00000173064.12	HECTD4		Adipose_Subcutaneous	0.00139282	1.265e-05	0.0874266	0.0272038	-0.0572	OPPOSITE	0.329589	0.423448	FALSE	FALSE
POAG EUR	chr22:29217452:G:T	chr22:29217452:G:T	rs7284245	0.164997	0.164997	1.17939	2.94e-09	28667235	29799980	1132.74	414	eQTL	chr22_28714771_C_G_b38	G	rs2078555	ENSG00000272858.1	CTA-292E10.8		Brain_Putamen_basal_ganglia	0.0120563	1.364e-06	0.28254	0.110965	-0.0678	OPPOSITE	0.524002	0.411762	FALSE	FALSE
POAG EUR	chr11:120377784:G:A	chr11:120377784:A:G	rs58073046	-0.1727	0.1727	0.84139	3.6e-19	120016164	120568059	551.895	360	eQTL	chr11_120307923_C_T_b38	T	rs11605781	ENSG00000181264.8	TMEM136		Colon_Transverse	0.00212943	1.985e-08	-0.0787306	0.0254079	-0.0731	SAME	0.922956	0.409391	FALSE	FALSE
POAG EUR	chr2:55705879:C:T	chr2:55705879:C:T	rs2627761	-0.0967995	0.0967995	0.907738	4.45e-09	55233097	55933417	700.32	601	eQTL	chr2_55709823_CT_C_b38	C	2:55936958	ENSG00000163001.11	CFAP36		Nerve_Tibial	0.00898914	1.04e-07	-0.0864775	0.0329617	0.1241	OPPOSITE	0.817565	0.403854	FALSE	FALSE
POAG EUR	chr12:111494996:C:T	chr12:111494996:C:T	rs7137828	0.0857005	0.0857005	1.08948	5.4e-10	110847948	112540792	1692.84	83	eQTL	chr12_111645358_C_T_b38	T	rs11065991	ENSG00000111300.9	NAA25		Adipose_Visceral_Omentum	0.0282022	1.265e-05	-0.0535763	0.0243254	-0.0572	SAME	0.346261	0.401848	FALSE	FALSE
POAG EUR	chr22:29217452:G:T	chr22:29217452:G:T	rs7284245	0.164997	0.164997	1.17939	2.94e-09	28667235	29799980	1132.74	414	eQTL	chr22_28714771_C_G_b38	G	rs2078555	ENSG00000225465.8	RFPL1S		Colon_Transverse	0.000919917	1.364e-06	0.174287	0.0520641	-0.0678	OPPOSITE	0.424887	0.395752	FALSE	FALSE
POAG EUR	chr16:65021937:G:T	chr16:65021937:G:T	rs257336	-0.0838002	0.0838002	0.919615	9.38e-09	64796706	65302967	506.261	551	eQTL	chr16_64916579_C_A_b38	A	rs8048383	ENSG00000278893.1	RP11-229O3.1		Skin_Not_Sun_Exposed_Suprapubic	0.0398508	0.0008411	-0.0860328	0.0417369	0.0435	OPPOSITE	0.988362	0.395381	FALSE	FALSE
POAG EUR	chr2:55705879:C:T	chr2:55705879:C:T	rs2627761	-0.0967995	0.0967995	0.907738	4.45e-09	55233097	55933417	700.32	436	eQTL	chr2_55709823_CT_C_b38	C	2:55936958	ENSG00000214595.11	EML6		Artery_Tibial	0.0300315	1.04e-07	-0.124337	0.0571479	0.1241	OPPOSITE	0.852794	0.389118	FALSE	FALSE
POAG EUR	chr12:111494996:C:T	chr12:111494996:C:T	rs7137828	0.0857005	0.0857005	1.08948	5.4e-10	110847948	112540792	1692.84	66	eQTL	chr12_111645358_C_T_b38	T	rs11065991	ENSG00000173064.12	HECTD4		Nerve_Tibial	0.0522832	1.265e-05	0.0504287	0.0259165	-0.0572	OPPOSITE	0.299109	0.383525	FALSE	FALSE
POAG EUR	chr16:65021937:G:T	chr16:65021937:G:T	rs257336	-0.0838002	0.0838002	0.919615	9.38e-09	64796706	65302967	506.261	551	eQTL	chr16_64916579_C_A_b38	A	rs8048383	ENSG00000278893.1	RP11-229O3.1		Brain_Cerebellum	0.0367586	0.0008411	-0.203315	0.0965809	0.0435	OPPOSITE	0.987048	0.380625	FALSE	FALSE
POAG EUR	chr4:53161428:G:A	chr4:53161428:A:G	rs10517281	0.100696	0.100696	1.10594	6.62e-10	52965327	53565510	600.183	301	eQTL	chr4_53154037_C_T_b38	T	rs1986648	ENSG00000145216.15	FIP1L1		Artery_Tibial	0.011487	4.227e-05	0.0689771	0.0271923	-0.057	OPPOSITE	0.395098	0.37269	FALSE	FALSE
POAG EUR	chr12:111494996:C:T	chr12:111494996:C:T	rs7137828	0.0857005	0.0857005	1.08948	5.4e-10	110847948	112540792	1692.84	176	sQTL	chr12_111645358_C_T_b38	T	rs11065991	ENSG00000234608.7	MAPKAPK5-AS1	chr12:111840003:111840333:clu_10375:ENSG00000234608.7	Testis	0.00810421	1.265e-05	0.22685	0.0851027	-0.0572	OPPOSITE	0.269405	0.372025	FALSE	FALSE
POAG EUR	chr22:19880248:C:T	chr22:19880248:C:T	rs1139795	-0.1435	0.1435	0.866321	2.22e-13	19715856	19970831	254.975	955	sQTL	chr22_19873352_A_G_b38	G	rs737854	ENSG00000184470.20	TXNRD2	chr22:19895200:19895407:clu_22574:ENSG00000184470.20	Heart_Left_Ventricle	0.000181046	5.526e-12	-0.248395	0.0656538	0.1163	OPPOSITE	0.971305	0.371504	FALSE	FALSE
POAG EUR	chr6:1987663:T:A	chr6:1987663:T:A	rs4512269	0.129	0.129	1.13769	1.21e-11	1800278	2315110	514.832	312	sQTL	chr6_2058876_T_C_b38	C	rs476594	ENSG00000250903.8	GMDS-AS1	chr6:2398778:2398866:clu_35653:ENSG00000250903.8	Breast_Mammary_Tissue	0.0166731	2.796e-11	-0.20517	0.085319	-0.0854	SAME	0.924018	0.370048	FALSE	FALSE
POAG EUR	chr6:30118645:G:C	chr6:30118645:G:C	rs9261431	0.094901	0.094901	1.09955	7.74e-11	29527717	30817328	1289.61	822	sQTL	chr6_30643899_C_A_b38	A	rs1140809	ENSG00000204536.13	CCHCR1	chr6:31151122:31156731:clu_31465:ENSG00000204536.13	Heart_Atrial_Appendage	9.21667e-08	3.144e-05	0.435803	0.0798569	-0.0556	OPPOSITE	0.980259	0.363082	TRUE	FALSE
POAG EUR	chr12:111494996:C:T	chr12:111494996:C:T	rs7137828	0.0857005	0.0857005	1.08948	5.4e-10	110847948	112540792	1692.84	121	eQTL	chr12_111388673_A_AAATT_b38	AAATT	rs111338191	ENSG00000111237.18	VPS29		Lung	0.261081	0.01051	0.0259049	0.023021	0.0475	SAME	0.875415	0.361358	FALSE	FALSE
POAG EUR	chr12:111494996:C:T	chr12:111494996:C:T	rs7137828	0.0857005	0.0857005	1.08948	5.4e-10	110847948	112540792	1692.84	176	eQTL	chr12_111645358_C_T_b38	T	rs11065991	ENSG00000111271.14	ACAD10		Muscle_Skeletal	0.112873	1.265e-05	-0.0347132	0.0218652	-0.0572	SAME	0.279394	0.358769	FALSE	FALSE
POAG EUR	chr12:111494996:C:T	chr12:111494996:C:T	rs7137828	0.0857005	0.0857005	1.08948	5.4e-10	110847948	112540792	1692.84	176	eQTL	chr12_111645358_C_T_b38	T	rs11065991	ENSG00000111275.12	ALDH2		Adipose_Subcutaneous	0.00163099	1.265e-05	0.0588637	0.0185853	-0.0572	OPPOSITE	0.261876	0.356865	FALSE	FALSE
POAG EUR	chr12:111494996:C:T	chr12:111494996:C:T	rs7137828	0.0857005	0.0857005	1.08948	5.4e-10	110847948	112540792	1692.84	164	eQTL	chr12_111645358_C_T_b38	T	rs11065991	ENSG00000257595.2	RP3-473L9.4		Adipose_Subcutaneous	0.0545003	1.265e-05	-0.0900974	0.0467487	-0.0572	SAME	0.280265	0.356137	FALSE	FALSE
POAG EUR	chr22:29217452:G:T	chr22:29217452:G:T	rs7284245	0.164997	0.164997	1.17939	2.94e-09	28667235	29799980	1132.74	101	eQTL	chr22_29792095_C_T_b38	T	rs5752961	ENSG00000099999.14	RNF215		Spleen	0.0078479	0.008656	-0.12841	0.0477802	-0.0339	SAME	0.690112	0.354999	FALSE	FALSE
POAG EUR	chr12:111494996:C:T	chr12:111494996:C:T	rs7137828	0.0857005	0.0857005	1.08948	5.4e-10	110847948	112540792	1692.84	83	eQTL	chr12_111762346_T_C_b38	C	rs2013002	ENSG00000111300.9	NAA25		Skin_Sun_Exposed_Lower_leg	0.124581	2.083e-08	0.0289846	0.0188427	0.0802	SAME	0.715136	0.346163	FALSE	FALSE
POAG EUR	chr12:111494996:C:T	chr12:111494996:C:T	rs7137828	0.0857005	0.0857005	1.08948	5.4e-10	110847948	112540792	1692.84	66	eQTL	chr12_111645358_C_T_b38	T	rs11065991	ENSG00000173064.12	HECTD4		Skin_Sun_Exposed_Lower_leg	0.0238293	1.265e-05	0.0420535	0.0185557	-0.0572	OPPOSITE	0.393459	0.343589	FALSE	FALSE
POAG EUR	chr6:30118645:G:C	chr6:30118645:G:C	rs9261431	0.094901	0.094901	1.09955	7.74e-11	29527717	30817328	1289.61	175	eQTL	chr6_30686754_G_C_b38	C	rs9262145	ENSG00000204428.12	LY6G5C		Lung	0.0770524	0.002631	0.0770005	0.0434501	-0.0443	OPPOSITE	0.871123	0.338748	FALSE	FALSE
POAG EUR	chr11:120377784:G:A	chr11:120377784:A:G	rs58073046	-0.1727	0.1727	0.84139	3.6e-19	120016164	120568059	551.895	360	sQTL	chr11_120307923_C_T_b38	T	rs11605781	ENSG00000137709.9	POU2F3	chr11:120302368:120305644:clu_9898:ENSG00000137709.9	Skin_Sun_Exposed_Lower_leg	0.00122959	1.985e-08	-0.112263	0.0345645	-0.0731	SAME	0.276752	0.335588	FALSE	FALSE
POAG EUR	chr11:120377784:G:A	chr11:120377784:A:G	rs58073046	-0.1727	0.1727	0.84139	3.6e-19	120016164	120568059	551.895	360	sQTL	chr11_120307923_C_T_b38	T	rs11605781	ENSG00000137709.9	POU2F3	chr11:120302368:120305644:clu_9898:ENSG00000137709.9	Skin_Sun_Exposed_Lower_leg	0.00122959	1.985e-08	-0.112263	0.0345645	-0.0731	SAME	0.276752	0.335588	FALSE	FALSE
POAG EUR	chr11:120377784:G:A	chr11:120377784:A:G	rs58073046	-0.1727	0.1727	0.84139	3.6e-19	120016164	120568059	551.895	360	eQTL	chr11_120308854_G_A_b38	A	rs12787658	ENSG00000181264.8	TMEM136		Brain_Nucleus_accumbens_basal_ganglia	0.00250442	2.696e-08	-0.125667	0.0409234	-0.0724	SAME	0.304323	0.334938	FALSE	FALSE
POAG EUR	chr6:30118645:G:C	chr6:30118645:G:C	rs9261431	0.094901	0.094901	1.09955	7.74e-11	29527717	30817328	1289.61	619	sQTL	chr6_30304640_C_G_b38	G	rs261945	ENSG00000241370.5	RPP21	chr6:30345398:30345467:clu_31627:ENSG00000241370.5	Artery_Aorta	0.00501321	0.007614	-0.204728	0.072509	-0.0367	SAME	0.796403	0.33176	FALSE	FALSE
POAG EUR	chr6:30118645:G:C	chr6:30118645:G:C	rs9261431	0.094901	0.094901	1.09955	7.74e-11	29527717	30817328	1289.61	822	sQTL	chr6_30643899_C_A_b38	A	rs1140809	ENSG00000204536.13	CCHCR1	chr6:31151122:31156731:clu_31712:ENSG00000204536.13	Artery_Aorta	3.56261e-09	3.144e-05	0.444084	0.0733704	-0.0556	OPPOSITE	0.971842	0.329519	TRUE	FALSE
POAG EUR	chr1:171636338:G:A	chr1:171636338:G:A	rs74315329	2.1091	2.1091	8.24082	4.62e-33	170587755	172636017	2048.26	228	eQTL	chr1_170980510_A_G_b38	G	rs7411244	ENSG00000075945.12	KIFAP3		Brain_Cortex	0.0668485	0.0003775	-0.0477731	0.0258951	0.0466	OPPOSITE	0.78798	0.329393	FALSE	FALSE
POAG EUR	chr17:10127866:G:A	chr17:10127866:A:G	rs9913911	0.160698	0.160698	1.17433	5.9e-33	10053453	10182245	128.792	599	eQTL	chr17_10124379_CCA_C_b38	C	17:10027696	ENSG00000007237.18	GAS7		Artery_Tibial	0.000407574	7.223e-10	-0.0937429	0.0263436	-0.1109	SAME	0.987295	0.328516	FALSE	FALSE
POAG EUR	chr22:19880248:C:T	chr22:19880248:C:T	rs1139795	-0.1435	0.1435	0.866321	2.22e-13	19715856	19970831	254.975	953	eQTL	chr22_19873352_A_G_b38	G	rs737854	ENSG00000185838.13	GNB1L		Brain_Nucleus_accumbens_basal_ganglia	0.00394266	5.526e-12	-0.212338	0.0726019	0.1163	OPPOSITE	0.999972	0.32573	FALSE	FALSE
POAG EUR	chr5:14814774:G:A	chr5:14814774:A:G	rs31916	0.0797996	0.0797996	1.08307	3.96e-08	14701290	14908385	207.095	624	eQTL	chr5_14767393_A_G_b38	G	rs706295	ENSG00000154122.12	ANKH		Artery_Tibial	0.000245824	5.319e-06	-0.0866135	0.0234567	-0.0592	SAME	0.697937	0.323634	FALSE	FALSE
POAG EUR	chr6:30118645:G:C	chr6:30118645:G:C	rs9261431	0.094901	0.094901	1.09955	7.74e-11	29527717	30817328	1289.61	822	sQTL	chr6_30643899_C_A_b38	A	rs1140809	ENSG00000204536.13	CCHCR1	chr6:31151122:31156731:clu_36278:ENSG00000204536.13	Breast_Mammary_Tissue	6.60695e-06	3.144e-05	0.324253	0.0709295	-0.0556	OPPOSITE	0.971964	0.323009	FALSE	FALSE
POAG EUR	chr6:30118645:G:C	chr6:30118645:G:C	rs9261431	0.094901	0.094901	1.09955	7.74e-11	29527717	30817328	1289.61	822	sQTL	chr6_30643899_C_A_b38	A	rs1140809	ENSG00000204536.13	CCHCR1	chr6:31151122:31156731:clu_35846:ENSG00000204536.13	Adipose_Subcutaneous	1.49783e-07	3.144e-05	0.298734	0.0561412	-0.0556	OPPOSITE	0.967796	0.320744	TRUE	FALSE
POAG EUR	chr12:111494996:C:T	chr12:111494996:C:T	rs7137828	0.0857005	0.0857005	1.08948	5.4e-10	110847948	112540792	1692.84	86	sQTL	chr12_111762346_T_C_b38	C	rs2013002	ENSG00000198270.12	TMEM116	chr12:111991889:112005257:clu_6132:ENSG00000198270.12	Thyroid	0.167267	2.083e-08	0.0827416	0.0598332	0.0802	SAME	0.930096	0.317148	FALSE	FALSE
POAG EUR	chr4:53161428:G:A	chr4:53161428:A:G	rs10517281	0.100696	0.100696	1.10594	6.62e-10	52965327	53565510	600.183	301	eQTL	chr4_53154037_C_T_b38	T	rs1986648	ENSG00000072201.13	LNX1		Cells_Cultured_fibroblasts	0.0599434	4.227e-05	-0.0568055	0.0301133	-0.057	SAME	0.381688	0.312302	FALSE	FALSE
POAG EUR	chr6:30118645:G:C	chr6:30118645:G:C	rs9261431	0.094901	0.094901	1.09955	7.74e-11	29527717	30817328	1289.61	311	eQTL	chr6_30643899_C_A_b38	A	rs1140809	ENSG00000204516.9	MICB		Brain_Cerebellum	0.00125987	3.144e-05	0.363333	0.110765	-0.0556	OPPOSITE	0.963287	0.309667	FALSE	FALSE
POAG EUR	chr6:30118645:G:C	chr6:30118645:G:C	rs9261431	0.094901	0.094901	1.09955	7.74e-11	29527717	30817328	1289.61	822	sQTL	chr6_30643899_C_A_b38	A	rs1140809	ENSG00000204536.13	CCHCR1	chr6:31151122:31156731:clu_35925:ENSG00000204536.13	Skin_Not_Sun_Exposed_Suprapubic	2.31048e-06	3.144e-05	0.291664	0.0610081	-0.0556	OPPOSITE	0.969021	0.303254	TRUE	FALSE
POAG EUR	chr12:111494996:C:T	chr12:111494996:C:T	rs7137828	0.0857005	0.0857005	1.08948	5.4e-10	110847948	112540792	1692.84	152	eQTL	chr12_111645358_C_T_b38	T	rs11065991	ENSG00000089022.13	MAPKAPK5		Prostate	0.0697781	1.265e-05	0.110749	0.0607125	-0.0572	OPPOSITE	0.232136	0.301041	FALSE	FALSE
POAG EUR	chr12:111494996:C:T	chr12:111494996:C:T	rs7137828	0.0857005	0.0857005	1.08948	5.4e-10	110847948	112540792	1692.84	155	eQTL	chr12_111645358_C_T_b38	T	rs11065991	ENSG00000111275.12	ALDH2		Brain_Cortex	0.00437659	1.265e-05	0.0838535	0.0290196	-0.0572	OPPOSITE	0.386379	0.297818	FALSE	FALSE
POAG EUR	chr22:17894563:G:A	chr22:17894563:G:A	rs8140413	0.0893013	0.0893013	1.09341	2.41e-08	17780825	18048550	267.725	191	sQTL	chr22_17798963_G_A_b38	A	rs9605408	ENSG00000243156.7	MICAL3	chr22:17866012:17871837:clu_23570:ENSG00000243156.7	Artery_Coronary	0.0146561	0.0002675	0.239084	0.0970487	-0.0543	OPPOSITE	0.802354	0.292986	FALSE	FALSE
POAG EUR	chr17:46010134:G:A	chr17:46108113:G:T	rs41543317	-0.0822996	0.0822996	0.920996	1.32e-09	45806678	46825246	1018.57	2134	eQTL	chr17_46010134_A_G_b38	G	rs41543317	ENSG00000131484.4	RP11-798G7.5		Small_Intestine_Terminal_Ileum	0.00223194	1.322e-09	-0.309045	0.0991297	0.0823	OPPOSITE	0.952975	0.291282	FALSE	FALSE
POAG EUR	chr12:111494996:C:T	chr12:111494996:C:T	rs7137828	0.0857005	0.0857005	1.08948	5.4e-10	110847948	112540792	1692.84	176	eQTL	chr12_111762346_T_C_b38	C	rs2013002	ENSG00000089022.13	MAPKAPK5		Brain_Cerebellum	0.0675462	2.083e-08	-0.102535	0.0557304	0.0802	OPPOSITE	0.704603	0.289664	FALSE	FALSE
POAG EUR	chr22:29217452:G:T	chr22:29217452:G:T	rs7284245	0.164997	0.164997	1.17939	2.94e-09	28667235	29799980	1132.74	167	eQTL	chr22_29259382_C_T_b38	T	rs8550	ENSG00000268812.3	RP1-102K2.8		Skin_Sun_Exposed_Lower_leg	0.0853412	0.0005481	0.0895428	0.0519483	0.0577	SAME	0.533553	0.289493	FALSE	FALSE
POAG EUR	chr12:111494996:C:T	chr12:111494996:C:T	rs7137828	0.0857005	0.0857005	1.08948	5.4e-10	110847948	112540792	1692.84	86	sQTL	chr12_111762346_T_C_b38	C	rs2013002	ENSG00000198270.12	TMEM116	chr12:112005303:112013002:clu_5095:ENSG00000198270.12	Heart_Atrial_Appendage	0.0723706	2.083e-08	-0.137898	0.0765135	0.0802	OPPOSITE	0.919128	0.289225	FALSE	FALSE
POAG EUR	chr22:29217452:G:T	chr22:29217452:G:T	rs7284245	0.164997	0.164997	1.17939	2.94e-09	28667235	29799980	1132.74	414	eQTL	chr22_28709622_C_T_b38	T	rs5752774	ENSG00000272858.1	CTA-292E10.8		Whole_Blood	0.00892314	7.674e-07	-0.134254	0.0511728	0.0694	OPPOSITE	0.480897	0.287035	FALSE	FALSE
POAG EUR	chr17:46010134:G:A	chr17:46108113:G:T	rs41543317	-0.0822996	0.0822996	0.920996	1.32e-09	45806678	46825246	1018.57	2246	eQTL	chr17_46010134_A_G_b38	G	rs41543317	ENSG00000120071.13	KANSL1		Brain_Spinal_cord_cervical_c-1	0.00195071	1.322e-09	-0.274171	0.0861939	0.0823	OPPOSITE	0.941972	0.282628	FALSE	FALSE
POAG EUR	chr11:86779538:G:A	chr11:86779538:G:A	rs12786875	0.0884961	0.0884961	1.09253	1.13e-09	86666300	86910549	244.249	483	eQTL	chr11_86688903_G_A_b38	A	rs11234739	ENSG00000151376.16	ME3		Heart_Atrial_Appendage	0.000243445	7.229e-07	-0.142552	0.0383878	0.0708	OPPOSITE	0.211266	0.280004	FALSE	FALSE
POAG EUR	chr7:83658291:G:A	chr7:83658291:G:A	rs1972459	-0.0819001	0.0819001	0.921364	1.08e-09	83350426	83751674	401.248	377	eQTL	chr7_83638667_A_C_b38	C	rs536299	ENSG00000170381.12	SEMA3E		Skin_Sun_Exposed_Lower_leg	0.000563852	1.071e-08	-0.133735	0.038548	-0.0765	SAME	0.851949	0.278276	FALSE	FALSE
POAG EUR	chr11:120377784:G:A	chr11:120377784:A:G	rs58073046	-0.1727	0.1727	0.84139	3.6e-19	120016164	120568059	551.895	360	eQTL	chr11_120307923_C_T_b38	T	rs11605781	ENSG00000181264.8	TMEM136		Artery_Coronary	0.000328845	1.985e-08	-0.148928	0.0406362	-0.0731	SAME	0.92706	0.27503	FALSE	FALSE
POAG EUR	chr12:111494996:C:T	chr12:111494996:C:T	rs7137828	0.0857005	0.0857005	1.08948	5.4e-10	110847948	112540792	1692.84	176	eQTL	chr12_111762346_T_C_b38	C	rs2013002	ENSG00000234608.7	MAPKAPK5-AS1		Adrenal_Gland	0.0600746	2.083e-08	0.09898	0.0523328	0.0802	SAME	0.758826	0.272959	FALSE	FALSE
POAG EUR	chr12:111494996:C:T	chr12:111494996:C:T	rs7137828	0.0857005	0.0857005	1.08948	5.4e-10	110847948	112540792	1692.84	86	sQTL	chr12_111645358_C_T_b38	T	rs11065991	ENSG00000198270.12	TMEM116	chr12:111991889:112005257:clu_5124:ENSG00000198270.12	Muscle_Skeletal	0.0175627	1.265e-05	-0.129067	0.0542183	-0.0572	SAME	0.212199	0.271756	FALSE	FALSE
POAG EUR	chr12:111494996:C:T	chr12:111494996:C:T	rs7137828	0.0857005	0.0857005	1.08948	5.4e-10	110847948	112540792	1692.84	176	sQTL	chr12_111645358_C_T_b38	T	rs11065991	ENSG00000234608.7	MAPKAPK5-AS1	chr12:111840003:111840333:clu_5180:ENSG00000234608.7	Esophagus_Mucosa	0.0065437	1.265e-05	0.189466	0.0693669	-0.0572	OPPOSITE	0.210702	0.270896	FALSE	FALSE
POAG EUR	chr14:52920118:G:C	chr14:52920118:G:C	rs8009633	-0.0920002	0.0920002	0.912105	4.58e-09	52578884	53055795	476.911	257	eQTL	chr14_52854622_G_A_b38	A	rs62003515	ENSG00000087301.8	TXNDC16		Heart_Atrial_Appendage	0.0327767	0.003873	-0.0878635	0.0409683	0.0474	OPPOSITE	0.766574	0.269105	FALSE	FALSE
POAG EUR	chr22:29217452:G:T	chr22:29217452:G:T	rs7284245	0.164997	0.164997	1.17939	2.94e-09	28667235	29799980	1132.74	414	eQTL	chr22_28709622_C_T_b38	T	rs5752774	ENSG00000272858.1	CTA-292E10.8		Brain_Putamen_basal_ganglia	0.00752582	7.674e-07	-0.299259	0.11022	0.0694	OPPOSITE	0.341988	0.268735	FALSE	FALSE
POAG EUR	chr11:86779538:G:A	chr11:86779538:G:A	rs12786875	0.0884961	0.0884961	1.09253	1.13e-09	86666300	86910549	244.249	483	eQTL	chr11_86688903_G_A_b38	A	rs11234739	ENSG00000150687.11	PRSS23		Colon_Sigmoid	0.000576432	7.229e-07	-0.123854	0.0355392	0.0708	OPPOSITE	0.201167	0.268323	FALSE	FALSE
POAG EUR	chr15:73928972:G:C	chr15:73928972:G:C	rs6495085	-0.115601	0.115601	0.890831	1.49e-10	73757695	74085865	328.17	271	eQTL	chr15_73946393_T_C_b38	C	rs2304720	ENSG00000067221.13	STOML1		Small_Intestine_Terminal_Ileum	0.0342832	9.298e-09	-0.128611	0.0601384	-0.0836	SAME	0.202857	0.266589	FALSE	FALSE
POAG EUR	chr15:73928972:G:C	chr15:73928972:G:C	rs6495085	-0.115601	0.115601	0.890831	1.49e-10	73757695	74085865	328.17	271	eQTL	chr15_73946393_T_C_b38	C	rs2304720	ENSG00000067221.13	STOML1		Colon_Transverse	0.0216841	9.298e-09	-0.0866484	0.0375427	-0.0836	SAME	0.201999	0.265627	FALSE	FALSE
POAG EUR	chr22:19880248:C:T	chr22:19880248:C:T	rs1139795	-0.1435	0.1435	0.866321	2.22e-13	19715856	19970831	254.975	955	eQTL	chr22_19873352_A_G_b38	G	rs737854	ENSG00000273343.1	XXbac-B444P24.13		Heart_Atrial_Appendage	0.0148726	5.526e-12	0.185047	0.0755445	0.1163	SAME	0.99181	0.263791	FALSE	FALSE
POAG EUR	chr7:116161792:C:T	chr7:116161792:T:C	rs9649390	0.0670977	0.0670977	1.0694	3.14e-06	115828163	116400906	572.743	547	eQTL	chr7_116180563_T_C_b38	C	rs4727828	ENSG00000135269.17	TES		Pancreas	2.34738e-06	0.001844	0.175	0.0362082	-0.0406	OPPOSITE	0.709695	0.262809	TRUE	FALSE
POAG EUR	chr1:100612844:G:A	chr1:100612844:G:A	rs1577488	-0.1276	0.1276	0.880205	2.97e-11	100288531	100780103	491.572	470	eQTL	chr1_100613626_C_T_b38	T	rs2783665	ENSG00000224616.1	RTCA-AS1		Adipose_Subcutaneous	0.0394698	3.48e-11	-0.154934	0.0750448	-0.1276	SAME	0.948991	0.261781	FALSE	FALSE
POAG EUR	chr2:12750734:C:T	chr2:12750734:T:C	rs2113818	0.0707007	0.0707007	1.07326	3.3e-08	12614310	12977950	363.64	285	eQTL	chr2_12747576_T_C_b38	C	rs1974923	ENSG00000071575.11	TRIB2		Colon_Transverse	0.000189017	1.252e-07	-0.0972724	0.0257295	-0.0681	SAME	0.710528	0.260585	FALSE	FALSE
POAG EUR	chr11:86779538:G:A	chr11:86779538:G:A	rs12786875	0.0884961	0.0884961	1.09253	1.13e-09	86666300	86910549	244.249	483	eQTL	chr11_86688285_T_C_b38	C	rs543336	ENSG00000255250.1	CTD-2005H7.2		Adrenal_Gland	0.0376813	6.044e-06	-0.209284	0.100005	-0.0638	SAME	0.998987	0.256646	FALSE	FALSE
POAG EUR	chr22:29217452:G:T	chr22:29217452:G:T	rs7284245	0.164997	0.164997	1.17939	2.94e-09	28667235	29799980	1132.74	167	eQTL	chr22_29289763_A_G_b38	G	rs5763131	ENSG00000268812.3	RP1-102K2.8		Skin_Sun_Exposed_Lower_leg	0.100477	0.005357	-0.0855493	0.0519933	-0.0468	SAME	0.466341	0.253026	FALSE	FALSE
POAG EUR	chr6:30118645:G:C	chr6:30118645:G:C	rs9261431	0.094901	0.094901	1.09955	7.74e-11	29527717	30817328	1289.61	822	sQTL	chr6_30643899_C_A_b38	A	rs1140809	ENSG00000204536.13	CCHCR1	chr6:31151122:31156731:clu_37650:ENSG00000204536.13	Lung	6.29586e-11	3.144e-05	0.416661	0.062326	-0.0556	OPPOSITE	0.946217	0.252463	TRUE	FALSE
POAG EUR	chr15:61655081:G:C	chr15:61655081:C:G	rs12438742	-0.0709	0.0709	0.931555	4.16e-08	61568983	61832714	263.731	900	eQTL	chr15_61654856_C_A_b38	A	rs2443058	ENSG00000259675.1	RP11-507B12.1		Muscle_Skeletal	6.43905e-39	1.01e-05	0.426724	0.0305255	-0.0614	OPPOSITE	0.504845	0.250645	TRUE	FALSE
POAG EUR	chr15:61655081:G:C	chr15:61655081:C:G	rs12438742	-0.0709	0.0709	0.931555	4.16e-08	61568983	61832714	263.731	900	eQTL	chr15_61654856_C_A_b38	A	rs2443058	ENSG00000259675.1	RP11-507B12.1		Nerve_Tibial	3.86377e-41	1.01e-05	0.504634	0.0339419	-0.0614	OPPOSITE	0.499653	0.250645	TRUE	FALSE
POAG EUR	chr15:61655081:G:C	chr15:61655081:C:G	rs12438742	-0.0709	0.0709	0.931555	4.16e-08	61568983	61832714	263.731	900	eQTL	chr15_61654856_C_A_b38	A	rs2443058	ENSG00000259616.2	RP11-507B12.2		Adipose_Subcutaneous	8.82359e-59	1.01e-05	0.623927	0.0337596	-0.0614	OPPOSITE	0.499653	0.250645	TRUE	FALSE
POAG EUR	chr15:61655081:G:C	chr15:61655081:C:G	rs12438742	-0.0709	0.0709	0.931555	4.16e-08	61568983	61832714	263.731	900	eQTL	chr15_61654856_C_A_b38	A	rs2443058	ENSG00000259616.2	RP11-507B12.2		Nerve_Tibial	2.8695e-44	1.01e-05	0.569169	0.0365429	-0.0614	OPPOSITE	0.529179	0.250645	TRUE	FALSE
POAG EUR	chr15:61655081:G:C	chr15:61655081:C:G	rs12438742	-0.0709	0.0709	0.931555	4.16e-08	61568983	61832714	263.731	900	eQTL	chr15_61654856_C_A_b38	A	rs2443058	ENSG00000259530.1	RP11-259A24.1		Muscle_Skeletal	1.39878e-28	1.01e-05	0.372382	0.0319542	-0.0614	OPPOSITE	0.499648	0.25064	TRUE	FALSE
POAG EUR	chr15:61655081:G:C	chr15:61655081:C:G	rs12438742	-0.0709	0.0709	0.931555	4.16e-08	61568983	61832714	263.731	900	eQTL	chr15_61654856_C_A_b38	A	rs2443058	ENSG00000259675.1	RP11-507B12.1		Skin_Sun_Exposed_Lower_leg	3.20501e-15	1.01e-05	0.297126	0.0365866	-0.0614	OPPOSITE	0.501715	0.250639	TRUE	FALSE
POAG EUR	chr15:61655081:G:C	chr15:61655081:C:G	rs12438742	-0.0709	0.0709	0.931555	4.16e-08	61568983	61832714	263.731	900	eQTL	chr15_61654856_C_A_b38	A	rs2443058	ENSG00000259675.1	RP11-507B12.1		Cells_Cultured_fibroblasts	2.01876e-20	1.01e-05	0.345504	0.0353634	-0.0614	OPPOSITE	0.744781	0.250627	TRUE	FALSE
POAG EUR	chr15:61655081:G:C	chr15:61655081:C:G	rs12438742	-0.0709	0.0709	0.931555	4.16e-08	61568983	61832714	263.731	900	eQTL	chr15_61654856_C_A_b38	A	rs2443058	ENSG00000259616.2	RP11-507B12.2		Artery_Tibial	6.89496e-26	1.01e-05	0.345557	0.0310756	-0.0614	OPPOSITE	0.514715	0.250622	TRUE	FALSE
POAG EUR	chr15:61655081:G:C	chr15:61655081:C:G	rs12438742	-0.0709	0.0709	0.931555	4.16e-08	61568983	61832714	263.731	900	eQTL	chr15_61654856_C_A_b38	A	rs2443058	ENSG00000259616.2	RP11-507B12.2		Muscle_Skeletal	4.99998e-36	1.01e-05	0.430127	0.0322131	-0.0614	OPPOSITE	0.514231	0.250594	TRUE	FALSE
POAG EUR	chr15:61655081:G:C	chr15:61655081:C:G	rs12438742	-0.0709	0.0709	0.931555	4.16e-08	61568983	61832714	263.731	900	eQTL	chr15_61654856_C_A_b38	A	rs2443058	ENSG00000259530.1	RP11-259A24.1		Nerve_Tibial	3.23815e-32	1.01e-05	0.500496	0.0391778	-0.0614	OPPOSITE	0.500204	0.250467	TRUE	FALSE
POAG EUR	chr15:61655081:G:C	chr15:61655081:C:G	rs12438742	-0.0709	0.0709	0.931555	4.16e-08	61568983	61832714	263.731	900	eQTL	chr15_61654856_C_A_b38	A	rs2443058	ENSG00000259616.2	RP11-507B12.2		Adipose_Visceral_Omentum	3.59778e-15	1.01e-05	0.350898	0.0428501	-0.0614	OPPOSITE	0.7406	0.250375	TRUE	FALSE
POAG EUR	chr15:61655081:G:C	chr15:61655081:C:G	rs12438742	-0.0709	0.0709	0.931555	4.16e-08	61568983	61832714	263.731	900	eQTL	chr15_61654856_C_A_b38	A	rs2443058	ENSG00000259530.1	RP11-259A24.1		Cells_Cultured_fibroblasts	4.95537e-09	1.01e-05	0.226337	0.0378767	-0.0614	OPPOSITE	0.52999	0.248332	TRUE	FALSE
POAG EUR	chr6:30118645:G:C	chr6:30118645:G:C	rs9261431	0.094901	0.094901	1.09955	7.74e-11	29527717	30817328	1289.61	205	eQTL	chr6_30643899_C_A_b38	A	rs1140809	ENSG00000204482.10	LST1		Cells_Cultured_fibroblasts	0.00137792	3.144e-05	0.197023	0.0611657	-0.0556	OPPOSITE	0.690554	0.248317	FALSE	FALSE
POAG EUR	chr15:61655081:G:C	chr15:61655081:C:G	rs12438742	-0.0709	0.0709	0.931555	4.16e-08	61568983	61832714	263.731	900	eQTL	chr15_61654856_C_A_b38	A	rs2443058	ENSG00000259530.1	RP11-259A24.1		Adipose_Subcutaneous	2.8829e-38	1.01e-05	0.510745	0.0362831	-0.0614	OPPOSITE	0.497963	0.24589	TRUE	FALSE
POAG EUR	chr12:111494996:C:T	chr12:111494996:C:T	rs7137828	0.0857005	0.0857005	1.08948	5.4e-10	110847948	112540792	1692.84	176	sQTL	chr12_111762346_T_C_b38	C	rs2013002	ENSG00000234608.7	MAPKAPK5-AS1	chr12:111840003:111840333:clu_5247:ENSG00000234608.7	Artery_Aorta	0.0026274	2.083e-08	-0.228027	0.0752744	0.0802	OPPOSITE	0.676532	0.245425	FALSE	FALSE
POAG EUR	chr15:73928972:G:C	chr15:73928972:G:C	rs6495085	-0.115601	0.115601	0.890831	1.49e-10	73757695	74085865	328.17	271	eQTL	chr15_73946393_T_C_b38	C	rs2304720	ENSG00000129038.15	LOXL1		Brain_Hippocampus	0.000616872	9.298e-09	0.321113	0.0914002	-0.0836	OPPOSITE	0.187969	0.242927	FALSE	FALSE
POAG EUR	chr15:61655081:G:C	chr15:61655081:C:G	rs12438742	-0.0709	0.0709	0.931555	4.16e-08	61568983	61832714	263.731	900	eQTL	chr15_61654856_C_A_b38	A	rs2443058	ENSG00000259616.2	RP11-507B12.2		Artery_Coronary	4.18454e-10	1.01e-05	0.466694	0.0704242	-0.0614	OPPOSITE	0.730148	0.242245	TRUE	FALSE
POAG EUR	chr15:61655081:G:C	chr15:61655081:C:G	rs12438742	-0.0709	0.0709	0.931555	4.16e-08	61568983	61832714	263.731	900	eQTL	chr15_61654856_C_A_b38	A	rs2443058	ENSG00000259675.1	RP11-507B12.1		Artery_Tibial	3.56581e-16	1.01e-05	0.283375	0.0336248	-0.0614	OPPOSITE	0.495124	0.24209	TRUE	FALSE
POAG EUR	chr22:17894563:G:A	chr22:17894563:G:A	rs8140413	0.0893013	0.0893013	1.09341	2.41e-08	17780825	18048550	267.725	191	eQTL	chr22_17805805_C_T_b38	T	rs390702	ENSG00000280007.1	AC008079.10		Pancreas	1.35472e-05	0.0007758	0.272415	0.0613639	0.0487	SAME	0.193327	0.241831	TRUE	FALSE
POAG EUR	chr15:61655081:G:C	chr15:61655081:C:G	rs12438742	-0.0709	0.0709	0.931555	4.16e-08	61568983	61832714	263.731	900	eQTL	chr15_61654856_C_A_b38	A	rs2443058	ENSG00000259616.2	RP11-507B12.2		Skin_Not_Sun_Exposed_Suprapubic	1.20849e-09	1.01e-05	0.265113	0.0426876	-0.0614	OPPOSITE	0.68745	0.240429	TRUE	FALSE
POAG EUR	chr1:165774286:G:A	chr1:165774286:A:G	rs2790049	0.3049	0.3049	1.35649	1.16e-62	165447640	165879903	432.263	600	eQTL	chr1_165822178_T_A_b38	A	rs71628393	ENSG00000143183.16	TMCO1		Esophagus_Muscularis	0.00587932	2.041e-19	-0.101465	0.0366369	0.1786	OPPOSITE	0.825987	0.238351	FALSE	FALSE
POAG EUR	chr2:55705879:C:T	chr2:55705879:C:T	rs2627761	-0.0967995	0.0967995	0.907738	4.45e-09	55233097	55933417	700.32	601	eQTL	chr2_55709823_CT_C_b38	C	2:55936958	ENSG00000115310.17	RTN4		Spleen	0.0128429	1.04e-07	0.126473	0.0503428	0.1241	SAME	0.852633	0.234428	FALSE	FALSE
POAG EUR	chr12:111494996:C:T	chr12:111494996:C:T	rs7137828	0.0857005	0.0857005	1.08948	5.4e-10	110847948	112540792	1692.84	66	eQTL	chr12_111762346_T_C_b38	C	rs2013002	ENSG00000173064.12	HECTD4		Lung	0.168722	2.083e-08	-0.0395642	0.0286996	0.0802	OPPOSITE	0.9072	0.23401	FALSE	FALSE
POAG EUR	chr6:52035026:G:A	chr6:52035026:A:G	rs2499475	-0.0778999	0.0778999	0.925057	1.38e-07	51911416	52231972	320.556	263	eQTL	chr6_52033940_C_G_b38	G	rs2163187	ENSG00000170927.14	PKHD1		Skin_Not_Sun_Exposed_Suprapubic	0.0269717	1.519e-06	-0.120662	0.0543708	-0.0641	SAME	0.796948	0.231968	FALSE	FALSE
POAG EUR	chr4:53161428:G:A	chr4:53161428:A:G	rs10517281	0.100696	0.100696	1.10594	6.62e-10	52965327	53565510	600.183	301	eQTL	chr4_53154037_C_T_b38	T	rs1986648	ENSG00000145216.15	FIP1L1		Thyroid	0.0226245	4.227e-05	0.0726736	0.0317804	-0.057	OPPOSITE	0.278869	0.231476	FALSE	FALSE
POAG EUR	chr6:36618293:G:A	chr6:36618293:G:A	rs12208086	0.108298	0.108298	1.11438	9.74e-13	36327403	36694091	366.688	433	eQTL	chr6_36446531_A_T_b38	T	rs6457918	ENSG00000255587.7	RAB44		Artery_Tibial	0.00151828	1.961e-08	-0.137601	0.043158	-0.0776	SAME	0.658299	0.230941	FALSE	FALSE
POAG EUR	chr22:29217452:G:T	chr22:29217452:G:T	rs7284245	0.164997	0.164997	1.17939	2.94e-09	28667235	29799980	1132.74	401	sQTL	chr22_28709622_C_T_b38	T	rs5752774	ENSG00000159873.9	CCDC117	chr22:28783645:28786089:clu_25422:ENSG00000159873.9	Muscle_Skeletal	0.0141281	7.674e-07	0.117318	0.0476839	0.0694	SAME	0.547076	0.230245	FALSE	FALSE
POAG EUR	chr12:111494996:C:T	chr12:111494996:C:T	rs7137828	0.0857005	0.0857005	1.08948	5.4e-10	110847948	112540792	1692.84	176	sQTL	chr12_111762346_T_C_b38	C	rs2013002	ENSG00000234608.7	MAPKAPK5-AS1	chr12:111840003:111840333:clu_4816:ENSG00000234608.7	Cells_Cultured_fibroblasts	0.0237797	2.083e-08	-0.120866	0.0532861	0.0802	OPPOSITE	0.610789	0.223556	FALSE	FALSE
POAG EUR	chr12:111494996:C:T	chr12:111494996:C:T	rs7137828	0.0857005	0.0857005	1.08948	5.4e-10	110847948	112540792	1692.84	176	sQTL	chr12_111762346_T_C_b38	C	rs2013002	ENSG00000234608.7	MAPKAPK5-AS1	chr12:111840003:111840333:clu_4816:ENSG00000234608.7	Cells_Cultured_fibroblasts	0.0237797	2.083e-08	-0.120866	0.0532861	0.0802	OPPOSITE	0.610789	0.223556	FALSE	FALSE
POAG EUR	chr22:29217452:G:T	chr22:29217452:G:T	rs7284245	0.164997	0.164997	1.17939	2.94e-09	28667235	29799980	1132.74	414	eQTL	chr22_28714771_C_G_b38	G	rs2078555	ENSG00000272858.1	CTA-292E10.8		Whole_Blood	0.008883	1.364e-06	0.136269	0.05191	-0.0678	OPPOSITE	0.368596	0.220005	FALSE	FALSE
POAG EUR	chr1:165774286:G:A	chr1:165774286:A:G	rs2790049	0.3049	0.3049	1.35649	1.16e-62	165447640	165879903	432.263	600	eQTL	chr1_165822178_T_A_b38	A	rs71628393	ENSG00000143183.16	TMCO1		Artery_Aorta	0.000274921	2.041e-19	-0.159689	0.0434042	0.1786	OPPOSITE	0.704003	0.219961	FALSE	FALSE
POAG EUR	chr7:116161792:C:T	chr7:116161792:T:C	rs9649390	0.0670977	0.0670977	1.0694	3.14e-06	115828163	116400906	572.743	547	eQTL	chr7_116180563_T_C_b38	C	rs4727828	ENSG00000237870.6	AC073130.1		Artery_Tibial	1.17089e-06	0.001844	0.225004	0.0457387	-0.0406	OPPOSITE	0.618153	0.219534	TRUE	FALSE
POAG EUR	chr6:30118645:G:C	chr6:30118645:G:C	rs9261431	0.094901	0.094901	1.09955	7.74e-11	29527717	30817328	1289.61	822	sQTL	chr6_30643899_C_A_b38	A	rs1140809	ENSG00000204536.13	CCHCR1	chr6:31151122:31156731:clu_32387:ENSG00000204536.13	Colon_Sigmoid	1.23208e-06	3.144e-05	0.389654	0.0786577	-0.0556	OPPOSITE	0.963631	0.21913	TRUE	FALSE
POAG EUR	chr13:75680297:G:A	chr13:75680297:A:G	rs111439095	-0.0859	0.0859	0.917686	1.89e-11	75406444	75978448	572.004	567	eQTL	chr13_75675139_T_C_b38	C	rs9530458	ENSG00000223458.2	LMO7DN-IT1		Nerve_Tibial	0.00350761	1.56e-08	-0.0993116	0.0338432	-0.0723	SAME	0.972168	0.218877	FALSE	FALSE
POAG EUR	chr6:30118645:G:C	chr6:30118645:G:C	rs9261431	0.094901	0.094901	1.09955	7.74e-11	29527717	30817328	1289.61	822	sQTL	chr6_30643899_C_A_b38	A	rs1140809	ENSG00000204536.13	CCHCR1	chr6:31151122:31156731:clu_38261:ENSG00000204536.13	Thyroid	2.26779e-11	3.144e-05	0.392283	0.0574402	-0.0556	OPPOSITE	0.929137	0.217857	TRUE	FALSE
POAG EUR	chr22:29217452:G:T	chr22:29217452:G:T	rs7284245	0.164997	0.164997	1.17939	2.94e-09	28667235	29799980	1132.74	414	sQTL	chr22_28714771_C_G_b38	G	rs2078555	ENSG00000100296.13	THOC5	chr22:29529239:29531831:clu_22401:ENSG00000100296.13	Brain_Caudate_basal_ganglia	0.000112169	1.364e-06	0.41967	0.106097	-0.0678	OPPOSITE	0.741768	0.217675	FALSE	FALSE
POAG EUR	chr6:1987663:T:A	chr6:1987663:T:A	rs4512269	0.129	0.129	1.13769	1.21e-11	1800278	2315110	514.832	304	eQTL	chr6_2058876_T_C_b38	C	rs476594	ENSG00000170542.5	SERPINB9		Artery_Tibial	0.00194871	2.796e-11	-0.102152	0.0328042	-0.0854	SAME	0.778801	0.217136	FALSE	FALSE
POAG EUR	chr22:29217452:G:T	chr22:29217452:G:T	rs7284245	0.164997	0.164997	1.17939	2.94e-09	28667235	29799980	1132.74	414	sQTL	chr22_28709622_C_T_b38	T	rs5752774	ENSG00000226471.6	CTA-292E10.6	chr22:28783645:28786089:clu_25422:ENSG00000226471.6	Muscle_Skeletal	0.0141281	7.674e-07	0.117318	0.0476839	0.0694	SAME	0.51613	0.21646	FALSE	FALSE
POAG EUR	chr12:111494996:C:T	chr12:111494996:C:T	rs7137828	0.0857005	0.0857005	1.08948	5.4e-10	110847948	112540792	1692.84	155	eQTL	chr12_111645358_C_T_b38	T	rs11065991	ENSG00000226469.1	ADAM1B		Skin_Sun_Exposed_Lower_leg	0.0515593	1.265e-05	-0.0861367	0.0441464	-0.0572	SAME	0.274197	0.216407	FALSE	FALSE
POAG EUR	chr7:116161792:C:T	chr7:116161792:T:C	rs9649390	0.0670977	0.0670977	1.0694	3.14e-06	115828163	116400906	572.743	547	sQTL	chr7_116180563_T_C_b38	C	rs4727828	ENSG00000135269.17	TES	chr7:116210734:116249020:clu_27398:ENSG00000135269.17	Cells_Cultured_fibroblasts	9.20316e-06	0.001844	0.290551	0.0647736	-0.0406	OPPOSITE	0.667412	0.214504	TRUE	FALSE
POAG EUR	chr12:111494996:C:T	chr12:111494996:C:T	rs7137828	0.0857005	0.0857005	1.08948	5.4e-10	110847948	112540792	1692.84	176	sQTL	chr12_111762346_T_C_b38	C	rs2013002	ENSG00000111275.12	ALDH2	chr12:111792163:111792598:clu_10373:ENSG00000111275.12	Testis	0.250393	2.083e-08	-0.0976678	0.0848077	0.0802	OPPOSITE	0.999443	0.213269	FALSE	FALSE
POAG EUR	chr15:61655081:G:C	chr15:61655081:C:G	rs12438742	-0.0709	0.0709	0.931555	4.16e-08	61568983	61832714	263.731	900	eQTL	chr15_61654856_C_A_b38	A	rs2443058	ENSG00000259616.2	RP11-507B12.2		Heart_Atrial_Appendage	8.54214e-19	1.01e-05	0.478369	0.0505247	-0.0614	OPPOSITE	0.67939	0.212776	TRUE	FALSE
POAG EUR	chr14:60509819:C:A	chr14:60419432:T:C	rs33912345	-0.1721	0.1721	0.841895	3.57e-39	60270263	61166622	896.359	1074	eQTL	chr14_60509819_C_A_b38	A	rs33912345	ENSG00000100612.13	DHRS7		Pancreas	0.000213133	3.572e-39	0.16232	0.0431919	-0.1721	OPPOSITE	0.579695	0.212535	FALSE	FALSE
POAG EUR	chr4:53161428:G:A	chr4:53161428:A:G	rs10517281	0.100696	0.100696	1.10594	6.62e-10	52965327	53565510	600.183	301	eQTL	chr4_53154037_C_T_b38	T	rs1986648	ENSG00000184178.15	SCFD2		Esophagus_Muscularis	0.031537	4.227e-05	-0.0576773	0.0267283	-0.057	SAME	0.159041	0.212361	FALSE	FALSE
POAG EUR	chr4:53161428:G:A	chr4:53161428:A:G	rs10517281	0.100696	0.100696	1.10594	6.62e-10	52965327	53565510	600.183	301	eQTL	chr4_53154037_C_T_b38	T	rs1986648	ENSG00000184178.15	SCFD2		Nerve_Tibial	0.000267223	4.227e-05	-0.0908785	0.0247387	-0.057	SAME	0.307599	0.210883	FALSE	FALSE
POAG EUR	chr6:30118645:G:C	chr6:30118645:G:C	rs9261431	0.094901	0.094901	1.09955	7.74e-11	29527717	30817328	1289.61	822	sQTL	chr6_30643899_C_A_b38	A	rs1140809	ENSG00000204536.13	CCHCR1	chr6:31151122:31156731:clu_36911:ENSG00000204536.13	Nerve_Tibial	7.42994e-09	3.144e-05	0.379629	0.0645576	-0.0556	OPPOSITE	0.922212	0.206367	TRUE	FALSE
POAG EUR	chr14:52920118:G:C	chr14:52920118:G:C	rs8009633	-0.0920002	0.0920002	0.912105	4.58e-09	52578884	53055795	476.911	257	eQTL	chr14_52854622_G_A_b38	A	rs62003515	ENSG00000197930.12	ERO1A		Muscle_Skeletal	0.0651291	0.003873	0.067341	0.0364484	0.0474	SAME	0.772158	0.205894	FALSE	FALSE
POAG EUR	chr12:111494996:C:T	chr12:111494996:C:T	rs7137828	0.0857005	0.0857005	1.08948	5.4e-10	110847948	112540792	1692.84	176	sQTL	chr12_111645358_C_T_b38	T	rs11065991	ENSG00000234608.7	MAPKAPK5-AS1	chr12:111840003:111840333:clu_5547:ENSG00000234608.7	Colon_Transverse	0.0863624	1.265e-05	0.124307	0.0722781	-0.0572	OPPOSITE	0.269967	0.204774	FALSE	FALSE
POAG EUR	chr1:100612844:G:A	chr1:100612844:G:A	rs1577488	-0.1276	0.1276	0.880205	2.97e-11	100288531	100780103	491.572	470	eQTL	chr1_100613626_C_T_b38	T	rs2783665	ENSG00000137992.14	DBT		Esophagus_Muscularis	0.016335	3.48e-11	0.0614935	0.0254983	-0.1276	OPPOSITE	0.884585	0.202232	FALSE	FALSE
POAG EUR	chr11:120377784:G:A	chr11:120377784:A:G	rs58073046	-0.1727	0.1727	0.84139	3.6e-19	120016164	120568059	551.895	360	eQTL	chr11_120307923_C_T_b38	T	rs11605781	ENSG00000184232.8	OAF		Breast_Mammary_Tissue	0.0377803	1.985e-08	-0.0663932	0.0318321	-0.0731	SAME	0.826084	0.202082	FALSE	FALSE
POAG EUR	chr6:30118645:G:C	chr6:30118645:G:C	rs9261431	0.094901	0.094901	1.09955	7.74e-11	29527717	30817328	1289.61	822	sQTL	chr6_30643899_C_A_b38	A	rs1140809	ENSG00000204536.13	CCHCR1	chr6:31151122:31156731:clu_31603:ENSG00000204536.13	Esophagus_Gastroesophageal_Junction	8.50016e-07	3.144e-05	0.419752	0.0834955	-0.0556	OPPOSITE	0.919356	0.200677	TRUE	FALSE
POAG EUR	chr12:111494996:C:T	chr12:111494996:C:T	rs7137828	0.0857005	0.0857005	1.08948	5.4e-10	110847948	112540792	1692.84	86	sQTL	chr12_111762346_T_C_b38	C	rs2013002	ENSG00000198270.12	TMEM116	chr12:111991889:112005257:clu_5929:ENSG00000198270.12	Skin_Sun_Exposed_Lower_leg	0.00458167	2.083e-08	0.156689	0.0550529	0.0802	SAME	0.631443	0.200161	FALSE	FALSE
POAG EUR	chr12:111494996:C:T	chr12:111494996:C:T	rs7137828	0.0857005	0.0857005	1.08948	5.4e-10	110847948	112540792	1692.84	86	sQTL	chr12_111762346_T_C_b38	C	rs2013002	ENSG00000198270.12	TMEM116	chr12:111991889:112005257:clu_5929:ENSG00000198270.12	Skin_Sun_Exposed_Lower_leg	0.00458167	2.083e-08	0.156689	0.0550529	0.0802	SAME	0.631443	0.200161	FALSE	FALSE
POAG EUR	chr6:30118645:G:C	chr6:30118645:G:C	rs9261431	0.094901	0.094901	1.09955	7.74e-11	29527717	30817328	1289.61	822	sQTL	chr6_30643899_C_A_b38	A	rs1140809	ENSG00000204536.13	CCHCR1	chr6:31151122:31156731:clu_28444:ENSG00000204536.13	Heart_Left_Ventricle	1.74511e-08	3.144e-05	0.420357	0.0729036	-0.0556	OPPOSITE	0.916534	0.196362	TRUE	FALSE
POAG EUR	chr15:73928972:G:C	chr15:73928972:G:C	rs6495085	-0.115601	0.115601	0.890831	1.49e-10	73757695	74085865	328.17	271	eQTL	chr15_73946393_T_C_b38	C	rs2304720	ENSG00000129038.15	LOXL1		Breast_Mammary_Tissue	0.00165593	9.298e-09	0.102277	0.0322401	-0.0836	OPPOSITE	0.156624	0.195654	FALSE	FALSE
POAG EUR	chr22:29217452:G:T	chr22:29217452:G:T	rs7284245	0.164997	0.164997	1.17939	2.94e-09	28667235	29799980	1132.74	414	eQTL	chr22_28714771_C_G_b38	G	rs2078555	ENSG00000272858.1	CTA-292E10.8		Esophagus_Muscularis	0.0123932	1.364e-06	0.162007	0.0644862	-0.0678	OPPOSITE	0.775867	0.195085	FALSE	FALSE
POAG EUR	chr2:55705879:C:T	chr2:55705879:C:T	rs2627761	-0.0967995	0.0967995	0.907738	4.45e-09	55233097	55933417	700.32	601	eQTL	chr2_55709823_CT_C_b38	C	2:55936958	ENSG00000275052.4	PPP4R3B		Skin_Not_Sun_Exposed_Suprapubic	0.00322081	1.04e-07	0.086833	0.029317	0.1241	SAME	0.665606	0.194064	FALSE	FALSE
POAG EUR	chr6:30118645:G:C	chr6:30118645:G:C	rs9261431	0.094901	0.094901	1.09955	7.74e-11	29527717	30817328	1289.61	822	sQTL	chr6_30643899_C_A_b38	A	rs1140809	ENSG00000204536.13	CCHCR1	chr6:31151122:31156731:clu_34256:ENSG00000204536.13	Pituitary	0.000175882	3.144e-05	0.389575	0.102007	-0.0556	OPPOSITE	0.928219	0.193557	FALSE	FALSE
POAG EUR	chr12:111494996:C:T	chr12:111494996:C:T	rs7137828	0.0857005	0.0857005	1.08948	5.4e-10	110847948	112540792	1692.84	176	eQTL	chr12_111645358_C_T_b38	T	rs11065991	ENSG00000234608.7	MAPKAPK5-AS1		Esophagus_Mucosa	0.0269891	1.265e-05	-0.077874	0.035089	-0.0572	SAME	0.243297	0.192631	FALSE	FALSE
POAG EUR	chr6:1987663:T:A	chr6:1987663:T:A	rs4512269	0.129	0.129	1.13769	1.21e-11	1800278	2315110	514.832	312	sQTL	chr6_2058876_T_C_b38	C	rs476594	ENSG00000250903.8	GMDS-AS1	chr6:2398778:2398866:clu_33679:ENSG00000250903.8	Pituitary	0.0177994	2.796e-11	-0.266239	0.111472	-0.0854	SAME	0.661239	0.191989	FALSE	FALSE
POAG EUR	chr9:104933258:C:T	chr9:104933258:T:C	rs2472494	0.189396	0.189396	1.20852	2.1e-48	104864477	105056401	191.924	502	eQTL	chr9_104929081_A_C_b38	C	rs2980083	ENSG00000226334.1	RP11-217B7.2		Brain_Hippocampus	0.00169486	5.884e-28	-0.299798	0.0934363	-0.1428	SAME	0.234713	0.191567	FALSE	FALSE
POAG EUR	chr2:12750734:C:T	chr2:12750734:T:C	rs2113818	0.0707007	0.0707007	1.07326	3.3e-08	12614310	12977950	363.64	285	eQTL	chr2_12743940_A_G_b38	G	rs6717278	ENSG00000225649.5	AC064875.2		Adipose_Subcutaneous	0.000157409	9.619e-08	-0.157436	0.0413487	-0.0688	SAME	0.627025	0.186463	FALSE	FALSE
POAG EUR	chr6:30118645:G:C	chr6:30118645:G:C	rs9261431	0.094901	0.094901	1.09955	7.74e-11	29527717	30817328	1289.61	822	sQTL	chr6_30643899_C_A_b38	A	rs1140809	ENSG00000204536.13	CCHCR1	chr6:31151122:31156731:clu_31696:ENSG00000204536.13	Muscle_Skeletal	9.33269e-10	3.144e-05	0.333244	0.0536806	-0.0556	OPPOSITE	0.908128	0.18435	TRUE	FALSE
POAG EUR	chr6:30118645:G:C	chr6:30118645:G:C	rs9261431	0.094901	0.094901	1.09955	7.74e-11	29527717	30817328	1289.61	822	sQTL	chr6_30643899_C_A_b38	A	rs1140809	ENSG00000204536.13	CCHCR1	chr6:31151122:31156731:clu_32191:ENSG00000204536.13	Small_Intestine_Terminal_Ileum	5.76982e-05	3.144e-05	0.427561	0.103251	-0.0556	OPPOSITE	0.934762	0.182284	FALSE	FALSE
POAG EUR	chr22:29217452:G:T	chr22:29217452:G:T	rs7284245	0.164997	0.164997	1.17939	2.94e-09	28667235	29799980	1132.74	414	eQTL	chr22_28719078_C_T_b38	T	rs4822983	ENSG00000183579.15	ZNRF3		Testis	0.000738506	1.551e-06	-0.134606	0.0394226	-0.0675	SAME	0.658653	0.181804	FALSE	FALSE
POAG EUR	chr14:52920118:G:C	chr14:52920118:G:C	rs8009633	-0.0920002	0.0920002	0.912105	4.58e-09	52578884	53055795	476.911	257	eQTL	chr14_52854622_G_A_b38	A	rs62003515	ENSG00000197930.12	ERO1A		Artery_Tibial	0.0584103	0.003873	-0.0540873	0.0285145	0.0474	OPPOSITE	0.720437	0.181383	FALSE	FALSE
POAG EUR	chr22:29217452:G:T	chr22:29217452:G:T	rs7284245	0.164997	0.164997	1.17939	2.94e-09	28667235	29799980	1132.74	414	eQTL	chr22_28719078_C_T_b38	T	rs4822983	ENSG00000272858.1	CTA-292E10.8		Esophagus_Mucosa	0.00171126	1.551e-06	0.180829	0.0572922	-0.0675	OPPOSITE	0.66956	0.181343	FALSE	FALSE
POAG EUR	chr12:111494996:C:T	chr12:111494996:C:T	rs7137828	0.0857005	0.0857005	1.08948	5.4e-10	110847948	112540792	1692.84	164	eQTL	chr12_111762346_T_C_b38	C	rs2013002	ENSG00000198324.13	FAM109A		Artery_Coronary	0.0673679	2.083e-08	0.114506	0.0622053	0.0802	SAME	0.813314	0.180626	FALSE	FALSE
POAG EUR	chr15:73928972:G:C	chr15:73928972:G:C	rs6495085	-0.115601	0.115601	0.890831	1.49e-10	73757695	74085865	328.17	271	eQTL	chr15_73946393_T_C_b38	C	rs2304720	ENSG00000261801.5	LOXL1-AS1		Brain_Nucleus_accumbens_basal_ganglia	0.00524809	9.298e-09	0.134824	0.0476451	-0.0836	OPPOSITE	0.183892	0.180485	FALSE	FALSE
POAG EUR	chr14:60509819:C:A	chr14:60419432:T:C	rs33912345	-0.1721	0.1721	0.841895	3.57e-39	60270263	61166622	896.359	1074	eQTL	chr14_60509819_C_A_b38	A	rs33912345	ENSG00000100612.13	DHRS7		Esophagus_Mucosa	0.00270651	3.572e-39	0.0887404	0.0294145	-0.1721	OPPOSITE	0.623825	0.180365	FALSE	FALSE
POAG EUR	chr1:165774286:G:A	chr1:165774286:A:G	rs2790049	0.3049	0.3049	1.35649	1.16e-62	165447640	165879903	432.263	600	eQTL	chr1_165822178_T_A_b38	A	rs71628393	ENSG00000224358.1	RP11-466F5.8		Vagina	0.000106588	2.041e-19	0.675059	0.168216	0.1786	SAME	0.713478	0.180327	FALSE	FALSE
POAG EUR	chr12:111494996:C:T	chr12:111494996:C:T	rs7137828	0.0857005	0.0857005	1.08948	5.4e-10	110847948	112540792	1692.84	66	eQTL	chr12_111762346_T_C_b38	C	rs2013002	ENSG00000173064.12	HECTD4		Adipose_Visceral_Omentum	0.196802	2.083e-08	-0.0382564	0.0295901	0.0802	OPPOSITE	0.77479	0.179246	FALSE	FALSE
POAG EUR	chr14:52920118:G:C	chr14:52920118:G:C	rs8009633	-0.0920002	0.0920002	0.912105	4.58e-09	52578884	53055795	476.911	257	sQTL	chr14_52854622_G_A_b38	A	rs62003515	ENSG00000073712.14	FERMT2	chr14:52890441:52893293:clu_17870:ENSG00000073712.14	Cells_Cultured_fibroblasts	0.0273212	0.003873	-0.173158	0.0782108	0.0474	OPPOSITE	0.8725	0.178963	FALSE	FALSE
POAG EUR	chr14:52920118:G:C	chr14:52920118:G:C	rs8009633	-0.0920002	0.0920002	0.912105	4.58e-09	52578884	53055795	476.911	257	sQTL	chr14_52854622_G_A_b38	A	rs62003515	ENSG00000073712.14	FERMT2	chr14:52890441:52893293:clu_17870:ENSG00000073712.14	Cells_Cultured_fibroblasts	0.0273212	0.003873	-0.173158	0.0782108	0.0474	OPPOSITE	0.8725	0.178963	FALSE	FALSE
POAG EUR	chr11:86644523:C:T	chr11:86644523:C:T	rs581796	-0.1576	0.1576	0.854191	3.46e-11	86204622	86763989	559.367	437	sQTL	chr11_86644523_C_T_b38	T	rs581796	ENSG00000074266.19	EED	chr11:86326676:86337379:clu_15792:ENSG00000074266.19	Testis	0.023795	3.457e-11	0.341714	0.150398	-0.1576	OPPOSITE	0.781597	0.178459	FALSE	FALSE
POAG EUR	chr11:86644523:C:T	chr11:86644523:C:T	rs581796	-0.1576	0.1576	0.854191	3.46e-11	86204622	86763989	559.367	437	sQTL	chr11_86644523_C_T_b38	T	rs581796	ENSG00000149196.15	HIKESHI	chr11:86326676:86337379:clu_15792:ENSG00000149196.15	Testis	0.023795	3.457e-11	0.341714	0.150398	-0.1576	OPPOSITE	0.781597	0.178459	FALSE	FALSE
POAG EUR	chr6:30118645:G:C	chr6:30118645:G:C	rs9261431	0.094901	0.094901	1.09955	7.74e-11	29527717	30817328	1289.61	822	sQTL	chr6_30643899_C_A_b38	A	rs1140809	ENSG00000204536.13	CCHCR1	chr6:31151122:31156731:clu_28583:ENSG00000204536.13	Cells_Cultured_fibroblasts	1.03493e-09	3.144e-05	0.370771	0.0594784	-0.0556	OPPOSITE	0.899172	0.173332	TRUE	FALSE
POAG EUR	chr22:19880248:C:T	chr22:19880248:C:T	rs1139795	-0.1435	0.1435	0.866321	2.22e-13	19715856	19970831	254.975	950	eQTL	chr22_19873352_A_G_b38	G	rs737854	ENSG00000215012.8	C22orf29		Brain_Substantia_nigra	0.0535476	5.526e-12	0.173721	0.0887941	0.1163	SAME	0.996469	0.172319	FALSE	FALSE
POAG EUR	chr22:29217452:G:T	chr22:29217452:G:T	rs7284245	0.164997	0.164997	1.17939	2.94e-09	28667235	29799980	1132.74	414	eQTL	chr22_28719078_C_T_b38	T	rs4822983	ENSG00000183579.15	ZNRF3		Artery_Tibial	0.00130517	1.551e-06	0.0791156	0.0244739	-0.0675	OPPOSITE	0.201305	0.172149	FALSE	FALSE
POAG EUR	chr12:111494996:C:T	chr12:111494996:C:T	rs7137828	0.0857005	0.0857005	1.08948	5.4e-10	110847948	112540792	1692.84	155	eQTL	chr12_111645358_C_T_b38	T	rs11065991	ENSG00000226469.1	ADAM1B		Brain_Cerebellar_Hemisphere	0.0044349	1.265e-05	-0.171058	0.0591049	-0.0572	SAME	0.171351	0.171554	FALSE	FALSE
POAG EUR	chr22:17894563:G:A	chr22:17894563:G:A	rs8140413	0.0893013	0.0893013	1.09341	2.41e-08	17780825	18048550	267.725	191	sQTL	chr22_17805596_C_T_b38	T	rs390041	ENSG00000243156.7	MICAL3	chr22:17806446:17808844:clu_48705:ENSG00000243156.7	Testis	1.19501e-20	0.0008786	-0.689645	0.0686336	0.0481	OPPOSITE	0.140627	0.170929	TRUE	FALSE
POAG EUR	chr14:52920118:G:C	chr14:52920118:G:C	rs8009633	-0.0920002	0.0920002	0.912105	4.58e-09	52578884	53055795	476.911	257	eQTL	chr14_52854622_G_A_b38	A	rs62003515	ENSG00000237356.5	AL163953.3		Artery_Aorta	0.0197399	0.003873	-0.218551	0.0932725	0.0474	OPPOSITE	0.64355	0.168212	FALSE	FALSE
POAG EUR	chr22:29217452:G:T	chr22:29217452:G:T	rs7284245	0.164997	0.164997	1.17939	2.94e-09	28667235	29799980	1132.74	414	eQTL	chr22_28719078_C_T_b38	T	rs4822983	ENSG00000100219.16	XBP1		Lung	0.0250248	1.551e-06	0.0575039	0.0255729	-0.0675	OPPOSITE	0.544802	0.167217	FALSE	FALSE
POAG EUR	chr17:46010134:G:A	chr17:46108113:G:T	rs41543317	-0.0822996	0.0822996	0.920996	1.32e-09	45806678	46825246	1018.57	2137	eQTL	chr17_46010134_A_G_b38	G	rs41543317	ENSG00000267198.1	RP11-798G7.6		Brain_Anterior_cingulate_cortex_BA24	0.000110626	1.322e-09	-0.456811	0.114314	0.0823	OPPOSITE	0.939285	0.166804	FALSE	FALSE
POAG EUR	chr12:111494996:C:T	chr12:111494996:C:T	rs7137828	0.0857005	0.0857005	1.08948	5.4e-10	110847948	112540792	1692.84	176	eQTL	chr12_111762346_T_C_b38	C	rs2013002	ENSG00000111275.12	ALDH2		Brain_Hypothalamus	0.0182621	2.083e-08	-0.0975924	0.040826	0.0802	OPPOSITE	0.826141	0.166403	FALSE	FALSE
POAG EUR	chr6:30118645:G:C	chr6:30118645:G:C	rs9261431	0.094901	0.094901	1.09955	7.74e-11	29527717	30817328	1289.61	822	sQTL	chr6_30643899_C_A_b38	A	rs1140809	ENSG00000204536.13	CCHCR1	chr6:31151122:31156731:clu_32911:ENSG00000204536.13	Artery_Tibial	1.16894e-09	3.144e-05	0.337648	0.0545524	-0.0556	OPPOSITE	0.893986	0.165954	TRUE	FALSE
POAG EUR	chr12:111494996:C:T	chr12:111494996:C:T	rs7137828	0.0857005	0.0857005	1.08948	5.4e-10	110847948	112540792	1692.84	150	sQTL	chr12_111762346_T_C_b38	C	rs2013002	ENSG00000258240.5	RP1-46F2.3	chr12:110951842:110953881:clu_10333:ENSG00000258240.5	Testis	0.0759941	2.083e-08	0.140541	0.0789283	0.0802	SAME	0.903932	0.164398	FALSE	FALSE
POAG EUR	chr6:52035026:G:A	chr6:52035026:A:G	rs2499475	-0.0778999	0.0778999	0.925057	1.38e-07	51911416	52231972	320.556	263	eQTL	chr6_52050741_G_A_b38	A	rs58567260	ENSG00000112118.18	MCM3		Muscle_Skeletal	0.0495889	7.064e-07	0.0518673	0.0263654	-0.0734	OPPOSITE	0.208232	0.164052	FALSE	FALSE
POAG EUR	chr9:126615576:G:C	chr9:126615576:G:C	rs1336980	-0.1232	0.1232	0.884087	9.27e-19	126437986	126711130	273.144	492	eQTL	chr9_126625754_C_A_b38	A	rs55770306	ENSG00000224842.2	RP11-123K19.1		Pituitary	0.000665502	4.291e-15	0.286504	0.0828393	0.1165	SAME	0.193621	0.163023	FALSE	FALSE
POAG EUR	chr22:29217452:G:T	chr22:29217452:G:T	rs7284245	0.164997	0.164997	1.17939	2.94e-09	28667235	29799980	1132.74	380	eQTL	chr22_28709622_C_T_b38	T	rs5752774	ENSG00000183765.20	CHEK2		Nerve_Tibial	0.2732	7.674e-07	-0.0336796	0.0307008	0.0694	OPPOSITE	0.931394	0.162924	FALSE	FALSE
POAG EUR	chr22:29217452:G:T	chr22:29217452:G:T	rs7284245	0.164997	0.164997	1.17939	2.94e-09	28667235	29799980	1132.74	414	sQTL	chr22_28714771_C_G_b38	G	rs2078555	ENSG00000226471.6	CTA-292E10.6	chr22:28844841:28846318:clu_49618:ENSG00000226471.6	Testis	0.0577134	1.364e-06	0.162648	0.0853697	-0.0678	OPPOSITE	0.845814	0.162728	FALSE	FALSE
POAG EUR	chr22:29217452:G:T	chr22:29217452:G:T	rs7284245	0.164997	0.164997	1.17939	2.94e-09	28667235	29799980	1132.74	414	eQTL	chr22_28709622_C_T_b38	T	rs5752774	ENSG00000272858.1	CTA-292E10.8		Skin_Not_Sun_Exposed_Suprapubic	0.0131199	7.674e-07	-0.137526	0.0552212	0.0694	OPPOSITE	0.198158	0.16269	FALSE	FALSE
POAG EUR	chr22:29217452:G:T	chr22:29217452:G:T	rs7284245	0.164997	0.164997	1.17939	2.94e-09	28667235	29799980	1132.74	414	eQTL	chr22_28714771_C_G_b38	G	rs2078555	ENSG00000100219.16	XBP1		Artery_Tibial	0.0756057	1.364e-06	0.0508374	0.0285544	-0.0678	OPPOSITE	0.775909	0.159187	FALSE	FALSE
POAG EUR	chr6:30118645:G:C	chr6:30118645:G:C	rs9261431	0.094901	0.094901	1.09955	7.74e-11	29527717	30817328	1289.61	822	sQTL	chr6_30643899_C_A_b38	A	rs1140809	ENSG00000204536.13	CCHCR1	chr6:31151122:31156731:clu_31194:ENSG00000204536.13	Spleen	9.1231e-06	3.144e-05	0.452293	0.0993358	-0.0556	OPPOSITE	0.894118	0.158158	FALSE	FALSE
POAG EUR	chr6:30118645:G:C	chr6:30118645:G:C	rs9261431	0.094901	0.094901	1.09955	7.74e-11	29527717	30817328	1289.61	822	sQTL	chr6_30643899_C_A_b38	A	rs1140809	ENSG00000204536.13	CCHCR1	chr6:31151122:31156731:clu_31194:ENSG00000204536.13	Spleen	9.1231e-06	3.144e-05	0.452293	0.0993358	-0.0556	OPPOSITE	0.894118	0.158158	FALSE	FALSE
POAG EUR	chr22:29217452:G:T	chr22:29217452:G:T	rs7284245	0.164997	0.164997	1.17939	2.94e-09	28667235	29799980	1132.74	401	sQTL	chr22_28714771_C_G_b38	G	rs2078555	ENSG00000159873.9	CCDC117	chr22:28844841:28846318:clu_49618:ENSG00000159873.9	Testis	0.0577134	1.364e-06	0.162648	0.0853697	-0.0678	OPPOSITE	0.854505	0.157752	FALSE	FALSE
POAG EUR	chr1:171636338:G:A	chr1:171636338:G:A	rs74315329	2.1091	2.1091	8.24082	4.62e-33	170587755	172636017	2048.26	853	eQTL	chr1_171898437_T_A_b38	A	rs9425464	ENSG00000010932.16	FMO1		Adipose_Visceral_Omentum	1.61134e-06	3.032e-05	0.151826	0.0311757	-0.054	OPPOSITE	0.798067	0.157002	TRUE	FALSE
POAG EUR	chr22:29217452:G:T	chr22:29217452:G:T	rs7284245	0.164997	0.164997	1.17939	2.94e-09	28667235	29799980	1132.74	414	eQTL	chr22_28719078_C_T_b38	T	rs4822983	ENSG00000185340.15	GAS2L1		Brain_Spinal_cord_cervical_c-1	0.00703268	1.551e-06	0.220439	0.0801161	-0.0675	OPPOSITE	0.829992	0.154982	FALSE	FALSE
POAG EUR	chr12:111494996:C:T	chr12:111494996:C:T	rs7137828	0.0857005	0.0857005	1.08948	5.4e-10	110847948	112540792	1692.84	176	sQTL	chr12_111762346_T_C_b38	C	rs2013002	ENSG00000234608.7	MAPKAPK5-AS1	chr12:111840003:111840333:clu_4478:ENSG00000234608.7	Heart_Left_Ventricle	0.202858	2.083e-08	-0.0930582	0.0729429	0.0802	OPPOSITE	0.850235	0.154348	FALSE	FALSE
POAG EUR	chr12:111494996:C:T	chr12:111494996:C:T	rs7137828	0.0857005	0.0857005	1.08948	5.4e-10	110847948	112540792	1692.84	176	sQTL	chr12_111762346_T_C_b38	C	rs2013002	ENSG00000234608.7	MAPKAPK5-AS1	chr12:111840003:111840333:clu_4478:ENSG00000234608.7	Heart_Left_Ventricle	0.202858	2.083e-08	-0.0930582	0.0729429	0.0802	OPPOSITE	0.850235	0.154348	FALSE	FALSE
POAG EUR	chr12:111494996:C:T	chr12:111494996:C:T	rs7137828	0.0857005	0.0857005	1.08948	5.4e-10	110847948	112540792	1692.84	155	eQTL	chr12_111645358_C_T_b38	T	rs11065991	ENSG00000226469.1	ADAM1B		Colon_Transverse	0.00154944	1.265e-05	-0.22468	0.0703274	-0.0572	SAME	0.133925	0.154227	FALSE	FALSE
POAG EUR	chr6:30118645:G:C	chr6:30118645:G:C	rs9261431	0.094901	0.094901	1.09955	7.74e-11	29527717	30817328	1289.61	822	sQTL	chr6_30643899_C_A_b38	A	rs1140809	ENSG00000204536.13	CCHCR1	chr6:31151122:31156731:clu_33029:ENSG00000204536.13	Esophagus_Muscularis	1.81464e-07	3.144e-05	0.366887	0.0691949	-0.0556	OPPOSITE	0.879444	0.153995	TRUE	FALSE
POAG EUR	chr6:30118645:G:C	chr6:30118645:G:C	rs9261431	0.094901	0.094901	1.09955	7.74e-11	29527717	30817328	1289.61	822	sQTL	chr6_30643899_C_A_b38	A	rs1140809	ENSG00000204536.13	CCHCR1	chr6:31151122:31156731:clu_33029:ENSG00000204536.13	Esophagus_Muscularis	1.81464e-07	3.144e-05	0.366887	0.0691949	-0.0556	OPPOSITE	0.879444	0.153995	TRUE	FALSE
POAG EUR	chr6:30118645:G:C	chr6:30118645:G:C	rs9261431	0.094901	0.094901	1.09955	7.74e-11	29527717	30817328	1289.61	822	sQTL	chr6_30643899_C_A_b38	A	rs1140809	ENSG00000204536.13	CCHCR1	chr6:31151122:31156731:clu_33024:ENSG00000204536.13	Prostate	1.66202e-07	3.144e-05	0.510536	0.094052	-0.0556	OPPOSITE	0.888959	0.153967	TRUE	FALSE
POAG EUR	chr7:116161792:C:T	chr7:116161792:T:C	rs9649390	0.0670977	0.0670977	1.0694	3.14e-06	115828163	116400906	572.743	547	sQTL	chr7_116180563_T_C_b38	C	rs4727828	ENSG00000105971.14	CAV2	chr7:116339954:116349359:clu_59755:ENSG00000105971.14	Testis	5.64861e-06	0.001844	0.306948	0.0663999	-0.0406	OPPOSITE	0.577944	0.153776	TRUE	FALSE
POAG EUR	chr22:29217452:G:T	chr22:29217452:G:T	rs7284245	0.164997	0.164997	1.17939	2.94e-09	28667235	29799980	1132.74	414	eQTL	chr22_28719078_C_T_b38	T	rs4822983	ENSG00000183762.12	KREMEN1		Brain_Putamen_basal_ganglia	0.0091048	1.551e-06	0.150881	0.0569837	-0.0675	OPPOSITE	0.404662	0.151972	FALSE	FALSE
POAG EUR	chr22:29217452:G:T	chr22:29217452:G:T	rs7284245	0.164997	0.164997	1.17939	2.94e-09	28667235	29799980	1132.74	414	eQTL	chr22_28709622_C_T_b38	T	rs5752774	ENSG00000183762.12	KREMEN1		Brain_Putamen_basal_ganglia	0.00769128	7.674e-07	-0.155477	0.0574251	0.0694	OPPOSITE	0.398056	0.149491	FALSE	FALSE
POAG EUR	chr12:111494996:C:T	chr12:111494996:C:T	rs7137828	0.0857005	0.0857005	1.08948	5.4e-10	110847948	112540792	1692.84	83	eQTL	chr12_111762346_T_C_b38	C	rs2013002	ENSG00000111300.9	NAA25		Spleen	0.240112	2.083e-08	0.060998	0.051761	0.0802	SAME	0.994501	0.148278	FALSE	FALSE
POAG EUR	chr22:29217452:G:T	chr22:29217452:G:T	rs7284245	0.164997	0.164997	1.17939	2.94e-09	28667235	29799980	1132.74	380	eQTL	chr22_28719078_C_T_b38	T	rs4822983	ENSG00000183765.20	CHEK2		Cells_Cultured_fibroblasts	0.00246681	1.551e-06	-0.079809	0.0262002	-0.0675	SAME	0.56264	0.146319	FALSE	FALSE
POAG EUR	chr14:60509819:C:A	chr14:60419432:T:C	rs33912345	-0.1721	0.1721	0.841895	3.57e-39	60270263	61166622	896.359	951	eQTL	chr14_60340258_C_T_b38	T	rs6573308	ENSG00000126773.12	PCNX4		Colon_Sigmoid	0.000256099	1.071e-37	0.143198	0.038633	0.1694	SAME	0.221773	0.145992	FALSE	FALSE
POAG EUR	chr14:34246259:C:T	chr14:34246259:T:C	rs10151220	0.0785986	0.0785986	1.08177	3.48e-08	34186404	34351398	164.994	739	eQTL	chr14_34255344_T_C_b38	C	rs12897414	ENSG00000092020.10	PPP2R3C		Brain_Cortex	0.000607399	6.538e-07	-0.209703	0.0599887	0.0665	OPPOSITE	0.316029	0.14567	FALSE	FALSE
POAG EUR	chr22:29217452:G:T	chr22:29217452:G:T	rs7284245	0.164997	0.164997	1.17939	2.94e-09	28667235	29799980	1132.74	143	eQTL	chr22_29363455_C_G_b38	G	rs174769	ENSG00000239282.7	GATSL3		Thyroid	0.168985	0.0214	-0.0370125	0.0268703	0.0298	OPPOSITE	0.366318	0.145035	FALSE	FALSE
POAG EUR	chr22:29217452:G:T	chr22:29217452:G:T	rs7284245	0.164997	0.164997	1.17939	2.94e-09	28667235	29799980	1132.74	380	eQTL	chr22_28719078_C_T_b38	T	rs4822983	ENSG00000183765.20	CHEK2		Pituitary	0.00117586	1.551e-06	-0.133724	0.0406112	-0.0675	SAME	0.64478	0.143256	FALSE	FALSE
POAG EUR	chr12:111494996:C:T	chr12:111494996:C:T	rs7137828	0.0857005	0.0857005	1.08948	5.4e-10	110847948	112540792	1692.84	176	sQTL	chr12_111645358_C_T_b38	T	rs11065991	ENSG00000234608.7	MAPKAPK5-AS1	chr12:111840003:111840333:clu_4816:ENSG00000234608.7	Cells_Cultured_fibroblasts	0.0229318	1.265e-05	0.12111	0.0530658	-0.0572	OPPOSITE	0.385194	0.140985	FALSE	FALSE
POAG EUR	chr12:111494996:C:T	chr12:111494996:C:T	rs7137828	0.0857005	0.0857005	1.08948	5.4e-10	110847948	112540792	1692.84	176	sQTL	chr12_111645358_C_T_b38	T	rs11065991	ENSG00000234608.7	MAPKAPK5-AS1	chr12:111840003:111840333:clu_4816:ENSG00000234608.7	Cells_Cultured_fibroblasts	0.0229318	1.265e-05	0.12111	0.0530658	-0.0572	OPPOSITE	0.385194	0.140985	FALSE	FALSE
POAG EUR	chr22:29217452:G:T	chr22:29217452:G:T	rs7284245	0.164997	0.164997	1.17939	2.94e-09	28667235	29799980	1132.74	143	eQTL	chr22_29378747_T_C_b38	C	rs174771	ENSG00000239282.7	GATSL3		Thyroid	0.156541	0.02302	-0.0380406	0.0268096	0.0294	OPPOSITE	0.354232	0.14025	FALSE	FALSE
POAG EUR	chr5:14814774:G:A	chr5:14814774:A:G	rs31916	0.0797996	0.0797996	1.08307	3.96e-08	14701290	14908385	207.095	624	eQTL	chr5_14767761_T_C_b38	C	rs826188	ENSG00000154122.12	ANKH		Artery_Tibial	0.000206638	1.207e-05	-0.0871546	0.0233184	-0.0568	SAME	0.302063	0.140067	TRUE	FALSE
POAG EUR	chr12:111494996:C:T	chr12:111494996:C:T	rs7137828	0.0857005	0.0857005	1.08948	5.4e-10	110847948	112540792	1692.84	86	eQTL	chr12_111645358_C_T_b38	T	rs11065991	ENSG00000198270.12	TMEM116		Colon_Sigmoid	3.54124e-05	1.265e-05	-0.20696	0.0491848	-0.0572	SAME	0.162579	0.14006	TRUE	FALSE
POAG EUR	chr22:19880248:C:T	chr22:19880248:C:T	rs1139795	-0.1435	0.1435	0.866321	2.22e-13	19715856	19970831	254.975	955	eQTL	chr22_19873352_A_G_b38	G	rs737854	ENSG00000184058.12	TBX1		Muscle_Skeletal	0.00669988	5.526e-12	-0.112643	0.0414077	0.1163	OPPOSITE	0.986955	0.138356	FALSE	FALSE
POAG EUR	chr22:29217452:G:T	chr22:29217452:G:T	rs7284245	0.164997	0.164997	1.17939	2.94e-09	28667235	29799980	1132.74	101	eQTL	chr22_29789900_A_T_b38	T	rs131301	ENSG00000099999.14	RNF215		Spleen	0.00840856	0.008338	-0.125807	0.0472342	-0.0341	SAME	0.268944	0.138347	FALSE	FALSE
POAG EUR	chr7:116161792:C:T	chr7:116161792:T:C	rs9649390	0.0670977	0.0670977	1.0694	3.14e-06	115828163	116400906	572.743	547	eQTL	chr7_116180563_T_C_b38	C	rs4727828	ENSG00000237870.6	AC073130.1		Adipose_Subcutaneous	9.52541e-06	0.001844	0.23954	0.0535558	-0.0406	OPPOSITE	0.619464	0.138217	TRUE	FALSE
POAG EUR	chr7:39037797:C:T	chr7:39037797:C:T	rs10248136	0.086297	0.086297	1.09013	2.1e-11	38915922	39290159	374.237	332	eQTL	chr7_39037797_C_T_b38	T	rs10248136	ENSG00000006715.15	VPS41		Artery_Aorta	0.106755	2.104e-11	0.0538238	0.0332749	0.0863	SAME	0.881931	0.137566	FALSE	FALSE
POAG EUR	chr6:30118645:G:C	chr6:30118645:G:C	rs9261431	0.094901	0.094901	1.09955	7.74e-11	29527717	30817328	1289.61	311	eQTL	chr6_30643899_C_A_b38	A	rs1140809	ENSG00000204516.9	MICB		Adipose_Visceral_Omentum	0.0279597	3.144e-05	0.0920877	0.041746	-0.0556	OPPOSITE	0.958386	0.135713	FALSE	FALSE
POAG EUR	chr12:111494996:C:T	chr12:111494996:C:T	rs7137828	0.0857005	0.0857005	1.08948	5.4e-10	110847948	112540792	1692.84	83	eQTL	chr12_111645358_C_T_b38	T	rs11065991	ENSG00000111300.9	NAA25		Skin_Sun_Exposed_Lower_leg	0.116619	1.265e-05	-0.0295391	0.0187948	-0.0572	SAME	0.279414	0.135251	FALSE	FALSE
POAG EUR	chr22:19880248:C:T	chr22:19880248:C:T	rs1139795	-0.1435	0.1435	0.866321	2.22e-13	19715856	19970831	254.975	928	eQTL	chr22_19873352_A_G_b38	G	rs737854	ENSG00000185838.13	GNB1L		Brain_Hippocampus	0.00543301	5.526e-12	-0.206326	0.0729193	0.1163	OPPOSITE	0.944177	0.134445	FALSE	FALSE
POAG EUR	chrX:13932151:C:A	chrX:2781457:A:G	rs55943282	0.0825012	0.0825012	1.086	9.21e-10	13832151	14032151	200	435	eQTL	chrX_13911915_C_A_b38	A	rs17300793	ENSG00000212663.2	RP1-122K4.3		Brain_Anterior_cingulate_cortex_BA24	0.000119898	0.001774	0.308697	0.0776695	0.0408	SAME	0.762528	0.134141	FALSE	FALSE
POAG EUR	chr22:29217452:G:T	chr22:29217452:G:T	rs7284245	0.164997	0.164997	1.17939	2.94e-09	28667235	29799980	1132.74	380	eQTL	chr22_28714771_C_G_b38	G	rs2078555	ENSG00000100209.9	HSCB		Esophagus_Muscularis	0.00733108	1.364e-06	0.0940561	0.0348953	-0.0678	OPPOSITE	0.444375	0.134028	FALSE	FALSE
POAG EUR	chr1:165774286:G:A	chr1:165774286:A:G	rs2790049	0.3049	0.3049	1.35649	1.16e-62	165447640	165879903	432.263	600	sQTL	chr1_165822178_T_A_b38	A	rs71628393	ENSG00000143183.16	TMCO1	chr1:165768269:165768482:clu_56462:ENSG00000143183.16	Adipose_Subcutaneous	0.0157552	2.041e-19	-0.228169	0.0942077	0.1786	OPPOSITE	0.593649	0.133946	FALSE	FALSE
POAG EUR	chr4:53161428:G:A	chr4:53161428:A:G	rs10517281	0.100696	0.100696	1.10594	6.62e-10	52965327	53565510	600.183	301	eQTL	chr4_53162944_T_C_b38	C	rs28404032	ENSG00000184178.15	SCFD2		Esophagus_Muscularis	0.0232716	4.039e-05	-0.0609016	0.0267369	-0.0569	SAME	0.0996557	0.133066	FALSE	FALSE
POAG EUR	chr15:73928972:G:C	chr15:73928972:G:C	rs6495085	-0.115601	0.115601	0.890831	1.49e-10	73757695	74085865	328.17	271	eQTL	chr15_73946393_T_C_b38	C	rs2304720	ENSG00000103855.17	CD276		Brain_Putamen_basal_ganglia	0.00560063	9.298e-09	-0.219506	0.0779155	-0.0836	SAME	0.121613	0.132725	FALSE	FALSE
POAG EUR	chr1:165774286:G:A	chr1:165774286:A:G	rs2790049	0.3049	0.3049	1.35649	1.16e-62	165447640	165879903	432.263	600	eQTL	chr1_165822178_T_A_b38	A	rs71628393	ENSG00000224358.1	RP11-466F5.8		Brain_Cerebellar_Hemisphere	0.0456596	2.041e-19	0.323101	0.160175	0.1786	SAME	0.72804	0.132152	FALSE	FALSE
POAG EUR	chr6:30118645:G:C	chr6:30118645:G:C	rs9261431	0.094901	0.094901	1.09955	7.74e-11	29527717	30817328	1289.61	822	eQTL	chr6_30304640_C_G_b38	G	rs261945	ENSG00000137411.16	VARS2		Adipose_Visceral_Omentum	9.75622e-05	0.007614	-0.160867	0.0408662	-0.0367	SAME	0.889514	0.131229	TRUE	FALSE
POAG EUR	chr22:29217452:G:T	chr22:29217452:G:T	rs7284245	0.164997	0.164997	1.17939	2.94e-09	28667235	29799980	1132.74	126	eQTL	chr22_29792095_C_T_b38	T	rs5752961	ENSG00000099995.18	SF3A1		Lung	0.000940079	0.008656	-0.0737021	0.0221314	-0.0339	SAME	0.904302	0.130493	FALSE	FALSE
POAG EUR	chr22:17894563:G:A	chr22:17894563:G:A	rs8140413	0.0893013	0.0893013	1.09341	2.41e-08	17780825	18048550	267.725	191	sQTL	chr22_17805596_C_T_b38	T	rs390041	ENSG00000243156.7	MICAL3	chr22:17803861:17808844:clu_24878:ENSG00000243156.7	Heart_Atrial_Appendage	4.19976e-10	0.0008786	-0.459168	0.0713986	0.0481	OPPOSITE	0.10939	0.130197	TRUE	FALSE
POAG EUR	chr12:111494996:C:T	chr12:111494996:C:T	rs7137828	0.0857005	0.0857005	1.08948	5.4e-10	110847948	112540792	1692.84	164	eQTL	chr12_111762346_T_C_b38	C	rs2013002	ENSG00000257595.2	RP3-473L9.4		Esophagus_Muscularis	0.173359	2.083e-08	0.0717777	0.0526247	0.0802	SAME	0.789587	0.129788	FALSE	FALSE
POAG EUR	chr22:29217452:G:T	chr22:29217452:G:T	rs7284245	0.164997	0.164997	1.17939	2.94e-09	28667235	29799980	1132.74	414	eQTL	chr22_28719078_C_T_b38	T	rs4822983	ENSG00000100263.13	RHBDD3		Skin_Sun_Exposed_Lower_leg	0.0613535	1.551e-06	0.0482025	0.0257096	-0.0675	OPPOSITE	0.479197	0.129499	FALSE	FALSE
POAG EUR	chr22:29217452:G:T	chr22:29217452:G:T	rs7284245	0.164997	0.164997	1.17939	2.94e-09	28667235	29799980	1132.74	146	eQTL	chr22_29792095_C_T_b38	T	rs5752961	ENSG00000279699.1	RP1-102K2.9		Artery_Tibial	0.0188788	0.008656	0.100736	0.0427684	-0.0339	OPPOSITE	0.855508	0.128894	FALSE	FALSE
POAG EUR	chr6:30118645:G:C	chr6:30118645:G:C	rs9261431	0.094901	0.094901	1.09955	7.74e-11	29527717	30817328	1289.61	619	eQTL	chr6_30643899_C_A_b38	A	rs1140809	ENSG00000204525.16	HLA-C		Whole_Blood	0.000214561	3.144e-05	0.112073	0.0300945	-0.0556	OPPOSITE	0.91311	0.128417	TRUE	FALSE
POAG EUR	chr16:65021937:G:T	chr16:65021937:G:T	rs257336	-0.0838002	0.0838002	0.919615	9.38e-09	64796706	65302967	506.261	551	eQTL	chr16_64916579_C_A_b38	A	rs8048383	ENSG00000278893.1	RP11-229O3.1		Colon_Sigmoid	0.0284236	0.0008411	-0.138689	0.0629391	0.0435	OPPOSITE	0.994445	0.128324	FALSE	FALSE
POAG EUR	chr13:75680297:G:A	chr13:75680297:A:G	rs111439095	-0.0859	0.0859	0.917686	1.89e-11	75406444	75978448	572.004	567	eQTL	chr13_75675139_T_C_b38	C	rs9530458	ENSG00000136153.19	LMO7		Brain_Frontal_Cortex_BA9	0.00451993	1.56e-08	0.105591	0.0365645	-0.0723	OPPOSITE	0.895435	0.127598	FALSE	FALSE
POAG EUR	chr15:61655081:G:C	chr15:61655081:C:G	rs12438742	-0.0709	0.0709	0.931555	4.16e-08	61568983	61832714	263.731	900	eQTL	chr15_61654856_C_A_b38	A	rs2443058	ENSG00000259675.1	RP11-507B12.1		Adipose_Subcutaneous	1.19355e-55	1.01e-05	0.572349	0.0321001	-0.0614	OPPOSITE	0.427448	0.127333	TRUE	FALSE
POAG EUR	chr22:29217452:G:T	chr22:29217452:G:T	rs7284245	0.164997	0.164997	1.17939	2.94e-09	28667235	29799980	1132.74	414	eQTL	chr22_28714771_C_G_b38	G	rs2078555	ENSG00000100219.16	XBP1		Adipose_Visceral_Omentum	0.118848	1.364e-06	0.0416445	0.0266441	-0.0678	OPPOSITE	0.586954	0.126553	FALSE	FALSE
POAG EUR	chr22:29217452:G:T	chr22:29217452:G:T	rs7284245	0.164997	0.164997	1.17939	2.94e-09	28667235	29799980	1132.74	380	eQTL	chr22_28719078_C_T_b38	T	rs4822983	ENSG00000100209.9	HSCB		Esophagus_Gastroesophageal_Junction	0.0158794	1.551e-06	0.106023	0.0436899	-0.0675	OPPOSITE	0.71372	0.126485	FALSE	FALSE
POAG EUR	chr12:111494996:C:T	chr12:111494996:C:T	rs7137828	0.0857005	0.0857005	1.08948	5.4e-10	110847948	112540792	1692.84	155	eQTL	chr12_111762346_T_C_b38	C	rs2013002	ENSG00000226469.1	ADAM1B		Breast_Mammary_Tissue	0.224112	2.083e-08	0.0563908	0.0462986	0.0802	SAME	0.744384	0.123552	FALSE	FALSE
POAG EUR	chr6:30118645:G:C	chr6:30118645:G:C	rs9261431	0.094901	0.094901	1.09955	7.74e-11	29527717	30817328	1289.61	822	sQTL	chr6_30643899_C_A_b38	A	rs1140809	ENSG00000204536.13	CCHCR1	chr6:31151122:31156731:clu_28908:ENSG00000204536.13	Pancreas	4.58454e-05	3.144e-05	0.342677	0.0827552	-0.0556	OPPOSITE	0.893075	0.123337	FALSE	FALSE
POAG EUR	chr6:36618293:G:A	chr6:36618293:G:A	rs12208086	0.108298	0.108298	1.11438	9.74e-13	36327403	36694091	366.688	433	eQTL	chr6_36446531_A_T_b38	T	rs6457918	ENSG00000112079.8	STK38		Muscle_Skeletal	0.000303764	1.961e-08	0.101292	0.0278878	-0.0776	OPPOSITE	0.841559	0.123029	FALSE	FALSE
POAG EUR	chr12:111494996:C:T	chr12:111494996:C:T	rs7137828	0.0857005	0.0857005	1.08948	5.4e-10	110847948	112540792	1692.84	86	eQTL	chr12_111762346_T_C_b38	C	rs2013002	ENSG00000198270.12	TMEM116		Esophagus_Muscularis	0.0144478	2.083e-08	0.088647	0.0360825	0.0802	SAME	0.8391	0.121108	FALSE	FALSE
POAG EUR	chr7:116519472:G:A	chr7:116519472:G:A	rs12540035	0.117596	0.117596	1.12479	2.89e-16	116102074	116634781	532.707	765	eQTL	chr7_116522931_T_A_b38	A	rs6466581	ENSG00000105971.14	CAV2		Thyroid	0.011978	4.574e-10	-0.0497221	0.0197158	-0.0813	SAME	0.714263	0.120603	FALSE	FALSE
POAG EUR	chr22:29217452:G:T	chr22:29217452:G:T	rs7284245	0.164997	0.164997	1.17939	2.94e-09	28667235	29799980	1132.74	143	eQTL	chr22_29792095_C_T_b38	T	rs5752961	ENSG00000279159.1	RP3-394A18.1		Colon_Sigmoid	0.000314151	0.008656	-0.134389	0.0368006	-0.0339	SAME	0.806221	0.120523	FALSE	FALSE
POAG EUR	chr22:29217452:G:T	chr22:29217452:G:T	rs7284245	0.164997	0.164997	1.17939	2.94e-09	28667235	29799980	1132.74	380	eQTL	chr22_28719078_C_T_b38	T	rs4822983	ENSG00000100209.9	HSCB		Esophagus_Muscularis	0.00547374	1.551e-06	0.0965547	0.0345684	-0.0675	OPPOSITE	0.399066	0.120363	FALSE	FALSE
POAG EUR	chr22:29217452:G:T	chr22:29217452:G:T	rs7284245	0.164997	0.164997	1.17939	2.94e-09	28667235	29799980	1132.74	414	eQTL	chr22_28719078_C_T_b38	T	rs4822983	ENSG00000100263.13	RHBDD3		Artery_Tibial	0.041693	1.551e-06	0.0571179	0.0279759	-0.0675	OPPOSITE	0.541285	0.120245	FALSE	FALSE
POAG EUR	chr12:111494996:C:T	chr12:111494996:C:T	rs7137828	0.0857005	0.0857005	1.08948	5.4e-10	110847948	112540792	1692.84	176	eQTL	chr12_111645358_C_T_b38	T	rs11065991	ENSG00000089022.13	MAPKAPK5		Brain_Cerebellum	0.0675462	1.265e-05	0.102535	0.0557304	-0.0572	OPPOSITE	0.292479	0.120239	FALSE	FALSE
POAG EUR	chr12:111494996:C:T	chr12:111494996:C:T	rs7137828	0.0857005	0.0857005	1.08948	5.4e-10	110847948	112540792	1692.84	66	eQTL	chr12_111762346_T_C_b38	C	rs2013002	ENSG00000173064.12	HECTD4		Breast_Mammary_Tissue	0.0928076	2.083e-08	-0.0418696	0.0248379	0.0802	OPPOSITE	0.725659	0.119591	FALSE	FALSE
POAG EUR	chr6:1987663:T:A	chr6:1987663:T:A	rs4512269	0.129	0.129	1.13769	1.21e-11	1800278	2315110	514.832	312	eQTL	chr6_2047742_G_A_b38	A	rs6911369	ENSG00000261730.1	RP4-668J24.2		Esophagus_Mucosa	0.0154827	2.199e-09	-0.110334	0.0453929	0.0767	OPPOSITE	0.578355	0.118303	FALSE	FALSE
POAG EUR	chr12:111494996:C:T	chr12:111494996:C:T	rs7137828	0.0857005	0.0857005	1.08948	5.4e-10	110847948	112540792	1692.84	176	sQTL	chr12_111645358_C_T_b38	T	rs11065991	ENSG00000234608.7	MAPKAPK5-AS1	chr12:111840003:111840333:clu_5247:ENSG00000234608.7	Artery_Aorta	0.00308497	1.265e-05	0.223491	0.0750169	-0.0572	OPPOSITE	0.320038	0.1161	FALSE	FALSE
POAG EUR	chr2:55705879:C:T	chr2:55705879:C:T	rs2627761	-0.0967995	0.0967995	0.907738	4.45e-09	55233097	55933417	700.32	601	eQTL	chr2_55709823_CT_C_b38	C	2:55936958	ENSG00000233251.7	AC007743.1		Colon_Sigmoid	0.0338397	1.04e-07	-0.150927	0.0707538	0.1241	OPPOSITE	0.766517	0.116065	FALSE	FALSE
POAG EUR	chr1:37605594:C:T	chr1:37605594:C:T	rs6687545	0.074198	0.074198	1.07702	9.73e-09	37436153	37689540	253.387	686	sQTL	chr1_37593092_T_C_b38	C	rs10908360	ENSG00000163879.10	DNALI1	chr1:37561735:37562081:clu_42971:ENSG00000163879.10	Brain_Cerebellar_Hemisphere	0.000224163	1.583e-08	-0.458168	0.121144	0.0732	OPPOSITE	0.45084	0.115992	FALSE	FALSE
POAG EUR	chrX:13932151:C:A	chrX:2781457:A:G	rs55943282	0.0825012	0.0825012	1.086	9.21e-10	13832151	14032151	200	435	eQTL	chrX_13930396_C_T_b38	T	rs7066971	ENSG00000046647.13	GEMIN8		Brain_Hippocampus	0.000153307	0.004255	-0.191362	0.0490048	0.0375	OPPOSITE	0.885696	0.115755	FALSE	FALSE
POAG EUR	chr22:17894563:G:A	chr22:17894563:G:A	rs8140413	0.0893013	0.0893013	1.09341	2.41e-08	17780825	18048550	267.725	191	eQTL	chr22_17805596_C_T_b38	T	rs390041	ENSG00000236754.5	AC004019.13		Colon_Transverse	0.0555968	0.0008786	0.0929793	0.0483838	0.0481	SAME	0.156678	0.115644	FALSE	FALSE
POAG EUR	chr14:60509819:C:A	chr14:60419432:T:C	rs33912345	-0.1721	0.1721	0.841895	3.57e-39	60270263	61166622	896.359	1074	eQTL	chr14_60340258_C_T_b38	T	rs6573308	ENSG00000100612.13	DHRS7		Pancreas	0.000358879	1.071e-37	-0.156685	0.0433041	0.1694	OPPOSITE	0.315377	0.115627	FALSE	FALSE
POAG EUR	chr12:111494996:C:T	chr12:111494996:C:T	rs7137828	0.0857005	0.0857005	1.08948	5.4e-10	110847948	112540792	1692.84	86	sQTL	chr12_111645358_C_T_b38	T	rs11065991	ENSG00000198270.12	TMEM116	chr12:111991889:112005257:clu_5929:ENSG00000198270.12	Skin_Sun_Exposed_Lower_leg	0.00403804	1.265e-05	-0.158618	0.054948	-0.0572	SAME	0.36323	0.11514	FALSE	FALSE
POAG EUR	chr12:111494996:C:T	chr12:111494996:C:T	rs7137828	0.0857005	0.0857005	1.08948	5.4e-10	110847948	112540792	1692.84	86	sQTL	chr12_111645358_C_T_b38	T	rs11065991	ENSG00000198270.12	TMEM116	chr12:111991889:112005257:clu_5929:ENSG00000198270.12	Skin_Sun_Exposed_Lower_leg	0.00403804	1.265e-05	-0.158618	0.054948	-0.0572	SAME	0.36323	0.11514	FALSE	FALSE
POAG EUR	chr22:29217452:G:T	chr22:29217452:G:T	rs7284245	0.164997	0.164997	1.17939	2.94e-09	28667235	29799980	1132.74	898	eQTL	chr22_29789900_A_T_b38	T	rs131301	ENSG00000100012.11	SEC14L3		Whole_Blood	8.5466e-06	0.008338	0.168889	0.0376153	-0.0341	OPPOSITE	0.741846	0.114897	TRUE	FALSE
POAG EUR	chr14:34246259:C:T	chr14:34246259:T:C	rs10151220	0.0785986	0.0785986	1.08177	3.48e-08	34186404	34351398	164.994	739	eQTL	chr14_34246260_G_A_b38	A	rs10139172	ENSG00000092020.10	PPP2R3C		Brain_Cortex	0.000310815	3.53e-08	0.221856	0.0602197	-0.0786	OPPOSITE	0.244241	0.11258	FALSE	FALSE
POAG EUR	chr14:34246259:C:T	chr14:34246259:T:C	rs10151220	0.0785986	0.0785986	1.08177	3.48e-08	34186404	34351398	164.994	739	eQTL	chr14_34246259_T_C_b38	C	rs10151220	ENSG00000092020.10	PPP2R3C		Brain_Cortex	0.000310815	3.483e-08	0.221856	0.0602197	-0.0786	OPPOSITE	0.244241	0.11258	FALSE	FALSE
POAG EUR	chr6:30118645:G:C	chr6:30118645:G:C	rs9261431	0.094901	0.094901	1.09955	7.74e-11	29527717	30817328	1289.61	822	sQTL	chr6_30643899_C_A_b38	A	rs1140809	ENSG00000204536.13	CCHCR1	chr6:31151122:31156731:clu_33315:ENSG00000204536.13	Esophagus_Mucosa	1.20929e-10	3.144e-05	0.416457	0.0632361	-0.0556	OPPOSITE	0.827882	0.111955	TRUE	FALSE
POAG EUR	chr6:30118645:G:C	chr6:30118645:G:C	rs9261431	0.094901	0.094901	1.09955	7.74e-11	29527717	30817328	1289.61	822	sQTL	chr6_30643899_C_A_b38	A	rs1140809	ENSG00000204536.13	CCHCR1	chr6:31151122:31156731:clu_32168:ENSG00000204536.13	Stomach	2.40992e-09	3.144e-05	0.453633	0.0737013	-0.0556	OPPOSITE	0.827179	0.111645	TRUE	FALSE
POAG EUR	chr1:100612844:G:A	chr1:100612844:G:A	rs1577488	-0.1276	0.1276	0.880205	2.97e-11	100288531	100780103	491.572	470	eQTL	chr1_100612911_G_A_b38	A	rs1577489	ENSG00000137996.12	RTCA		Artery_Aorta	0.0754689	2.994e-11	0.108373	0.0607656	-0.1276	OPPOSITE	0.435602	0.111167	FALSE	FALSE
POAG EUR	chr1:100612844:G:A	chr1:100612844:G:A	rs1577488	-0.1276	0.1276	0.880205	2.97e-11	100288531	100780103	491.572	470	eQTL	chr1_100612844_G_A_b38	A	rs1577488	ENSG00000137996.12	RTCA		Artery_Aorta	0.0754689	2.974e-11	0.108373	0.0607656	-0.1276	OPPOSITE	0.435602	0.111167	FALSE	FALSE
POAG EUR	chr12:111494996:C:T	chr12:111494996:C:T	rs7137828	0.0857005	0.0857005	1.08948	5.4e-10	110847948	112540792	1692.84	86	sQTL	chr12_111645358_C_T_b38	T	rs11065991	ENSG00000198270.12	TMEM116	chr12:111991889:112005257:clu_5547:ENSG00000198270.12	Artery_Tibial	0.116985	1.265e-05	-0.102322	0.065174	-0.0572	SAME	0.149655	0.110846	FALSE	FALSE
POAG EUR	chr12:111494996:C:T	chr12:111494996:C:T	rs7137828	0.0857005	0.0857005	1.08948	5.4e-10	110847948	112540792	1692.84	155	eQTL	chr12_111762346_T_C_b38	C	rs2013002	ENSG00000226469.1	ADAM1B		Small_Intestine_Terminal_Ileum	0.194874	2.083e-08	0.127478	0.0978488	0.0802	SAME	0.849956	0.110384	FALSE	FALSE
POAG EUR	chr14:52920118:G:C	chr14:52920118:G:C	rs8009633	-0.0920002	0.0920002	0.912105	4.58e-09	52578884	53055795	476.911	257	eQTL	chr14_52854622_G_A_b38	A	rs62003515	ENSG00000073712.14	FERMT2		Colon_Sigmoid	0.03239	0.003873	-0.0534365	0.024843	0.0474	OPPOSITE	0.606034	0.108658	FALSE	FALSE
POAG EUR	chr12:111494996:C:T	chr12:111494996:C:T	rs7137828	0.0857005	0.0857005	1.08948	5.4e-10	110847948	112540792	1692.84	118	sQTL	chr12_111388673_A_AAATT_b38	AAATT	rs111338191	ENSG00000111231.8	GPN3	chr12:110453871:110457510:clu_4516:ENSG00000111231.8	Adrenal_Gland	0.189786	0.01051	-0.118005	0.0897031	0.0475	OPPOSITE	0.865153	0.108632	FALSE	FALSE
POAG EUR	chr7:116161792:C:T	chr7:116161792:T:C	rs9649390	0.0670977	0.0670977	1.0694	3.14e-06	115828163	116400906	572.743	547	sQTL	chr7_116198000_C_A_b38	A	rs4730716	ENSG00000105971.14	CAV2	chr7:116339954:116349359:clu_59755:ENSG00000105971.14	Testis	5.64861e-06	0.002383	0.306948	0.0663999	-0.0396	OPPOSITE	0.402454	0.107083	TRUE	FALSE
POAG EUR	chr12:111494996:C:T	chr12:111494996:C:T	rs7137828	0.0857005	0.0857005	1.08948	5.4e-10	110847948	112540792	1692.84	86	eQTL	chr12_111762346_T_C_b38	C	rs2013002	ENSG00000198270.12	TMEM116		Brain_Frontal_Cortex_BA9	0.237224	2.083e-08	0.0812897	0.0684703	0.0802	SAME	0.780167	0.106923	FALSE	FALSE
POAG EUR	chr6:30118645:G:C	chr6:30118645:G:C	rs9261431	0.094901	0.094901	1.09955	7.74e-11	29527717	30817328	1289.61	822	sQTL	chr6_30643899_C_A_b38	A	rs1140809	ENSG00000204536.13	CCHCR1	chr6:31151122:31156731:clu_26666:ENSG00000204536.13	Brain_Frontal_Cortex_BA9	0.00103879	3.144e-05	0.417819	0.1249	-0.0556	OPPOSITE	0.933502	0.106082	FALSE	FALSE
POAG EUR	chr22:29217452:G:T	chr22:29217452:G:T	rs7284245	0.164997	0.164997	1.17939	2.94e-09	28667235	29799980	1132.74	414	eQTL	chr22_28714771_C_G_b38	G	rs2078555	ENSG00000272858.1	CTA-292E10.8		Breast_Mammary_Tissue	0.000538773	1.364e-06	0.21616	0.0618403	-0.0678	OPPOSITE	0.556803	0.105466	FALSE	FALSE
POAG EUR	chrX:13932151:C:A	chrX:2781457:A:G	rs55943282	0.0825012	0.0825012	1.086	9.21e-10	13832151	14032151	200	437	eQTL	chrX_13911915_C_A_b38	A	rs17300793	ENSG00000196459.13	TRAPPC2		Testis	0.00603246	0.001774	-0.0786536	0.0284139	0.0408	OPPOSITE	0.664726	0.104931	FALSE	FALSE
POAG EUR	chr22:29217452:G:T	chr22:29217452:G:T	rs7284245	0.164997	0.164997	1.17939	2.94e-09	28667235	29799980	1132.74	414	sQTL	chr22_28719078_C_T_b38	T	rs4822983	ENSG00000226471.6	CTA-292E10.6	chr22:28783645:28786089:clu_25422:ENSG00000226471.6	Muscle_Skeletal	0.00798097	1.551e-06	-0.127036	0.0477448	-0.0675	SAME	0.250079	0.104881	FALSE	FALSE
POAG EUR	chr12:111494996:C:T	chr12:111494996:C:T	rs7137828	0.0857005	0.0857005	1.08948	5.4e-10	110847948	112540792	1692.84	83	eQTL	chr12_111762346_T_C_b38	C	rs2013002	ENSG00000111300.9	NAA25		Esophagus_Mucosa	0.339089	2.083e-08	0.0249524	0.0260725	0.0802	SAME	0.980753	0.104144	FALSE	FALSE
POAG EUR	chr7:116161792:C:T	chr7:116161792:T:C	rs9649390	0.0670977	0.0670977	1.0694	3.14e-06	115828163	116400906	572.743	547	eQTL	chr7_116180563_T_C_b38	C	rs4727828	ENSG00000135269.17	TES		Whole_Blood	5.10363e-07	0.001844	0.129342	0.0254721	-0.0406	OPPOSITE	0.681139	0.103576	TRUE	FALSE
POAG EUR	chr6:45960663:C:T	chr6:45960663:C:T	rs1555214	0.0774979	0.0774979	1.08058	8.45e-09	45839867	46056666	216.799	704	eQTL	chr6_45960663_C_T_b38	T	rs1555214	ENSG00000112782.15	CLIC5		Adipose_Subcutaneous	0.000201723	8.45e-09	0.10916	0.0291564	0.0775	SAME	0.521968	0.103217	FALSE	FALSE
POAG EUR	chr22:29217452:G:T	chr22:29217452:G:T	rs7284245	0.164997	0.164997	1.17939	2.94e-09	28667235	29799980	1132.74	414	sQTL	chr22_28714771_C_G_b38	G	rs2078555	ENSG00000226471.6	CTA-292E10.6	chr22:28844841:28846318:clu_29675:ENSG00000226471.6	Nerve_Tibial	0.0764234	1.364e-06	0.119763	0.0674548	-0.0678	OPPOSITE	0.556214	0.102732	FALSE	FALSE
POAG EUR	chr6:30118645:G:C	chr6:30118645:G:C	rs9261431	0.094901	0.094901	1.09955	7.74e-11	29527717	30817328	1289.61	822	sQTL	chr6_30643899_C_A_b38	A	rs1140809	ENSG00000204536.13	CCHCR1	chr6:31151122:31156731:clu_34845:ENSG00000204536.13	Adipose_Visceral_Omentum	1.52754e-08	3.144e-05	0.384942	0.0667682	-0.0556	OPPOSITE	0.801383	0.101293	TRUE	FALSE
POAG EUR	chr6:30118645:G:C	chr6:30118645:G:C	rs9261431	0.094901	0.094901	1.09955	7.74e-11	29527717	30817328	1289.61	822	sQTL	chr6_30643899_C_A_b38	A	rs1140809	ENSG00000204536.13	CCHCR1	chr6:31151122:31156731:clu_34845:ENSG00000204536.13	Adipose_Visceral_Omentum	1.52754e-08	3.144e-05	0.384942	0.0667682	-0.0556	OPPOSITE	0.801383	0.101293	TRUE	FALSE
POAG EUR	chr15:61655081:G:C	chr15:61655081:C:G	rs12438742	-0.0709	0.0709	0.931555	4.16e-08	61568983	61832714	263.731	900	eQTL	chr15_61654856_C_A_b38	A	rs2443058	ENSG00000259616.2	RP11-507B12.2		Artery_Aorta	4.97521e-10	1.01e-05	0.343136	0.0534489	-0.0614	OPPOSITE	0.668081	0.100892	TRUE	FALSE
POAG EUR	chr9:126615576:G:C	chr9:126615576:G:C	rs1336980	-0.1232	0.1232	0.884087	9.27e-19	126437986	126711130	273.144	492	eQTL	chr9_126615747_G_C_b38	C	rs945686	ENSG00000169155.9	ZBTB43		Artery_Tibial	0.070975	2.304e-13	-0.0480693	0.0265666	-0.1087	SAME	0.536752	0.100727	FALSE	FALSE
POAG EUR	chr7:116519472:G:A	chr7:116519472:G:A	rs12540035	0.117596	0.117596	1.12479	2.89e-16	116102074	116634781	532.707	765	eQTL	chr7_116522931_T_A_b38	A	rs6466581	ENSG00000105971.14	CAV2		Liver	0.0282917	4.574e-10	0.135429	0.0612153	-0.0813	OPPOSITE	0.797349	0.100686	FALSE	FALSE
POAG EUR	chr22:29217452:G:T	chr22:29217452:G:T	rs7284245	0.164997	0.164997	1.17939	2.94e-09	28667235	29799980	1132.74	412	eQTL	chr22_28709622_C_T_b38	T	rs5752774	ENSG00000225465.8	RFPL1S		Brain_Amygdala	0.00808147	7.674e-07	-0.111149	0.0411569	0.0694	OPPOSITE	0.703333	0.100077	FALSE	FALSE
POAG EUR	chr22:29217452:G:T	chr22:29217452:G:T	rs7284245	0.164997	0.164997	1.17939	2.94e-09	28667235	29799980	1132.74	414	eQTL	chr22_28719078_C_T_b38	T	rs4822983	ENSG00000186998.15	EMID1		Artery_Tibial	0.0381183	1.551e-06	0.0595209	0.0286304	-0.0675	OPPOSITE	0.641804	0.0999927	FALSE	FALSE
POAG EUR	chr1:171636338:G:A	chr1:171636338:G:A	rs74315329	2.1091	2.1091	8.24082	4.62e-33	170587755	172636017	2048.26	1075	eQTL	chr1_171898437_T_A_b38	A	rs9425464	ENSG00000034971.16	MYOC		Testis	8.96163e-10	3.032e-05	-0.343061	0.053983	-0.054	SAME	0.612628	0.099655	TRUE	FALSE
POAG EUR	chr11:86644523:C:T	chr11:86644523:C:T	rs581796	-0.1576	0.1576	0.854191	3.46e-11	86204622	86763989	559.367	437	eQTL	chr11_86644523_C_T_b38	T	rs581796	ENSG00000254733.1	RP11-317J19.1		Testis	0.00716632	3.457e-11	0.381734	0.140867	-0.1576	OPPOSITE	0.48769	0.0994023	FALSE	FALSE
POAG EUR	chr6:30118645:G:C	chr6:30118645:G:C	rs9261431	0.094901	0.094901	1.09955	7.74e-11	29527717	30817328	1289.61	311	eQTL	chr6_30643899_C_A_b38	A	rs1140809	ENSG00000204516.9	MICB		Brain_Frontal_Cortex_BA9	0.0145825	3.144e-05	0.214997	0.0868855	-0.0556	OPPOSITE	0.570847	0.0983863	FALSE	FALSE
POAG EUR	chr12:111494996:C:T	chr12:111494996:C:T	rs7137828	0.0857005	0.0857005	1.08948	5.4e-10	110847948	112540792	1692.84	82	eQTL	chr12_111645358_C_T_b38	T	rs11065991	ENSG00000135148.11	TRAFD1		Artery_Aorta	0.0125355	1.265e-05	0.105085	0.0418494	-0.0572	OPPOSITE	0.17743	0.097941	FALSE	FALSE
POAG EUR	chr12:111494996:C:T	chr12:111494996:C:T	rs7137828	0.0857005	0.0857005	1.08948	5.4e-10	110847948	112540792	1692.84	176	eQTL	chr12_111645358_C_T_b38	T	rs11065991	ENSG00000089022.13	MAPKAPK5		Colon_Sigmoid	0.0811497	1.265e-05	0.0738128	0.04216	-0.0572	OPPOSITE	0.125463	0.0970633	FALSE	FALSE
POAG EUR	chr22:29217452:G:T	chr22:29217452:G:T	rs7284245	0.164997	0.164997	1.17939	2.94e-09	28667235	29799980	1132.74	401	sQTL	chr22_28719078_C_T_b38	T	rs4822983	ENSG00000159873.9	CCDC117	chr22:28783645:28786089:clu_25422:ENSG00000159873.9	Muscle_Skeletal	0.00798097	1.551e-06	-0.127036	0.0477448	-0.0675	SAME	0.22966	0.0966561	FALSE	FALSE
POAG EUR	chr12:111494996:C:T	chr12:111494996:C:T	rs7137828	0.0857005	0.0857005	1.08948	5.4e-10	110847948	112540792	1692.84	66	eQTL	chr12_111762346_T_C_b38	C	rs2013002	ENSG00000173064.12	HECTD4		Skin_Not_Sun_Exposed_Suprapubic	0.0916896	2.083e-08	-0.0350666	0.0207472	0.0802	OPPOSITE	0.784468	0.0956376	FALSE	FALSE
POAG EUR	chr6:30118645:G:C	chr6:30118645:G:C	rs9261431	0.094901	0.094901	1.09955	7.74e-11	29527717	30817328	1289.61	311	eQTL	chr6_30643899_C_A_b38	A	rs1140809	ENSG00000204516.9	MICB		Skin_Not_Sun_Exposed_Suprapubic	0.0511058	3.144e-05	0.103064	0.0526954	-0.0556	OPPOSITE	0.940335	0.0954487	FALSE	FALSE
POAG EUR	chr11:86779538:G:A	chr11:86779538:G:A	rs12786875	0.0884961	0.0884961	1.09253	1.13e-09	86666300	86910549	244.249	483	eQTL	chr11_86688023_A_G_b38	G	rs949348	ENSG00000151376.16	ME3		Nerve_Tibial	4.6742e-31	2.266e-05	-0.367719	0.0294354	0.0598	OPPOSITE	0.0868036	0.0950547	TRUE	FALSE
POAG EUR	chr11:86779538:G:A	chr11:86779538:G:A	rs12786875	0.0884961	0.0884961	1.09253	1.13e-09	86666300	86910549	244.249	483	eQTL	chr11_86688023_A_G_b38	G	rs949348	ENSG00000151376.16	ME3		Cells_Cultured_fibroblasts	9.32522e-14	2.266e-05	-0.327482	0.0424611	0.0598	OPPOSITE	0.0867657	0.0950179	TRUE	FALSE
POAG EUR	chr11:86779538:G:A	chr11:86779538:G:A	rs12786875	0.0884961	0.0884961	1.09253	1.13e-09	86666300	86910549	244.249	483	sQTL	chr11_86688023_A_G_b38	G	rs949348	ENSG00000151376.16	ME3	chr11:86645945:86671762:clu_8008:ENSG00000151376.16	Muscle_Skeletal	2.25926e-05	2.266e-05	0.244568	0.0573126	0.0598	SAME	0.0867617	0.0950149	FALSE	FALSE
POAG EUR	chr11:86779538:G:A	chr11:86779538:G:A	rs12786875	0.0884961	0.0884961	1.09253	1.13e-09	86666300	86910549	244.249	483	sQTL	chr11_86688023_A_G_b38	G	rs949348	ENSG00000151376.16	ME3	chr11:86645945:86671762:clu_8008:ENSG00000151376.16	Muscle_Skeletal	2.25926e-05	2.266e-05	0.244568	0.0573126	0.0598	SAME	0.0867617	0.0950149	FALSE	FALSE
POAG EUR	chr1:100612844:G:A	chr1:100612844:G:A	rs1577488	-0.1276	0.1276	0.880205	2.97e-11	100288531	100780103	491.572	470	eQTL	chr1_100613626_C_T_b38	T	rs2783665	ENSG00000181656.6	GPR88		Artery_Tibial	0.0211902	3.48e-11	0.114703	0.049619	-0.1276	OPPOSITE	0.652457	0.0950119	FALSE	FALSE
POAG EUR	chr11:86779538:G:A	chr11:86779538:G:A	rs12786875	0.0884961	0.0884961	1.09253	1.13e-09	86666300	86910549	244.249	483	eQTL	chr11_86688023_A_G_b38	G	rs949348	ENSG00000150687.11	PRSS23		Prostate	1.79122e-05	2.266e-05	-0.284967	0.0646604	0.0598	OPPOSITE	0.0867531	0.0950065	TRUE	FALSE
POAG EUR	chr7:116161792:C:T	chr7:116161792:T:C	rs9649390	0.0670977	0.0670977	1.0694	3.14e-06	115828163	116400906	572.743	547	eQTL	chr7_116198000_C_A_b38	A	rs4730716	ENSG00000237870.6	AC073130.1		Artery_Tibial	1.40982e-06	0.002383	0.223346	0.045757	-0.0396	OPPOSITE	0.267401	0.0949661	TRUE	FALSE
POAG EUR	chr6:30118645:G:C	chr6:30118645:G:C	rs9261431	0.094901	0.094901	1.09955	7.74e-11	29527717	30817328	1289.61	205	eQTL	chr6_30719037_G_T_b38	T	rs3132586	ENSG00000204482.10	LST1		Cells_Cultured_fibroblasts	9.81292e-06	0.01763	0.274026	0.0612094	-0.0337	OPPOSITE	0.264073	0.0949581	TRUE	FALSE
POAG EUR	chr11:86779538:G:A	chr11:86779538:G:A	rs12786875	0.0884961	0.0884961	1.09253	1.13e-09	86666300	86910549	244.249	483	eQTL	chr11_86688023_A_G_b38	G	rs949348	ENSG00000150687.11	PRSS23		Nerve_Tibial	2.27776e-20	2.266e-05	-0.271457	0.0279878	0.0598	OPPOSITE	0.0865278	0.0948776	TRUE	FALSE
POAG EUR	chr11:86779538:G:A	chr11:86779538:G:A	rs12786875	0.0884961	0.0884961	1.09253	1.13e-09	86666300	86910549	244.249	483	sQTL	chr11_86688023_A_G_b38	G	rs949348	ENSG00000151376.16	ME3	chr11:86645945:86671762:clu_7403:ENSG00000151376.16	Cells_Cultured_fibroblasts	0.00117678	2.266e-05	0.251782	0.077116	0.0598	SAME	0.086382	0.094663	FALSE	FALSE
POAG EUR	chr6:30118645:G:C	chr6:30118645:G:C	rs9261431	0.094901	0.094901	1.09955	7.74e-11	29527717	30817328	1289.61	822	eQTL	chr6_30643899_C_A_b38	A	rs1140809	ENSG00000204536.13	CCHCR1		Lung	0.000660382	3.144e-05	0.119988	0.0349841	-0.0556	OPPOSITE	0.931605	0.092708	FALSE	FALSE
POAG EUR	chr12:111494996:C:T	chr12:111494996:C:T	rs7137828	0.0857005	0.0857005	1.08948	5.4e-10	110847948	112540792	1692.84	86	eQTL	chr12_111762346_T_C_b38	C	rs2013002	ENSG00000089248.6	ERP29		Adipose_Subcutaneous	0.229927	2.083e-08	-0.0290367	0.0241574	0.0802	OPPOSITE	0.6876	0.0924762	FALSE	FALSE
POAG EUR	chr11:86779538:G:A	chr11:86779538:G:A	rs12786875	0.0884961	0.0884961	1.09253	1.13e-09	86666300	86910549	244.249	483	eQTL	chr11_86688023_A_G_b38	G	rs949348	ENSG00000151376.16	ME3		Muscle_Skeletal	5.28343e-06	2.266e-05	-0.112066	0.0244025	0.0598	OPPOSITE	0.083241	0.0921521	TRUE	FALSE
POAG EUR	chr7:116161792:C:T	chr7:116161792:T:C	rs9649390	0.0670977	0.0670977	1.0694	3.14e-06	115828163	116400906	572.743	547	sQTL	chr7_116198000_C_A_b38	A	rs4730716	ENSG00000135269.17	TES	chr7:116210734:116249020:clu_27398:ENSG00000135269.17	Cells_Cultured_fibroblasts	1.09878e-05	0.002383	0.28721	0.064599	-0.0396	OPPOSITE	0.284117	0.0913144	TRUE	FALSE
POAG EUR	chr11:120377784:G:A	chr11:120377784:A:G	rs58073046	-0.1727	0.1727	0.84139	3.6e-19	120016164	120568059	551.895	360	eQTL	chr11_120307923_C_T_b38	T	rs11605781	ENSG00000176984.6	AP000679.2		Nerve_Tibial	0.0416101	1.985e-08	-0.11301	0.0553131	-0.0731	SAME	0.595972	0.0901188	FALSE	FALSE
POAG EUR	chr22:29217452:G:T	chr22:29217452:G:T	rs7284245	0.164997	0.164997	1.17939	2.94e-09	28667235	29799980	1132.74	146	eQTL	chr22_29789900_A_T_b38	T	rs131301	ENSG00000279699.1	RP1-102K2.9		Thyroid	2.42099e-06	0.008338	0.196307	0.0411585	-0.0341	OPPOSITE	0.653978	0.0898263	TRUE	FALSE
POAG EUR	chr14:52920118:G:C	chr14:52920118:G:C	rs8009633	-0.0920002	0.0920002	0.912105	4.58e-09	52578884	53055795	476.911	257	eQTL	chr14_52854622_G_A_b38	A	rs62003515	ENSG00000073712.14	FERMT2		Muscle_Skeletal	0.000791641	0.003873	0.0972934	0.0288538	0.0474	SAME	0.509379	0.0898084	FALSE	FALSE
POAG EUR	chr1:36113614:G:A	chr1:36113614:G:A	rs4653159	0.103098	0.103098	1.1086	4.19e-09	35410549	36439432	1028.88	452	eQTL	chr1_35789212_C_T_b38	T	rs11264206	ENSG00000142686.7	C1orf216		Skin_Not_Sun_Exposed_Suprapubic	0.000733201	5.722e-05	0.117092	0.0344344	0.0837	SAME	0.40139	0.0896415	FALSE	FALSE
POAG EUR	chr14:34246259:C:T	chr14:34246259:T:C	rs10151220	0.0785986	0.0785986	1.08177	3.48e-08	34186404	34351398	164.994	739	eQTL	chr14_34251928_T_G_b38	G	rs12879626	ENSG00000092020.10	PPP2R3C		Brain_Cortex	0.000233085	3.913e-08	0.229421	0.0609695	-0.073	OPPOSITE	0.193826	0.0893421	FALSE	FALSE
POAG EUR	chr14:60509819:C:A	chr14:60419432:T:C	rs33912345	-0.1721	0.1721	0.841895	3.57e-39	60270263	61166622	896.359	452	sQTL	chr14_60461098_T_C_b38	C	rs10144990	ENSG00000181619.11	GPR135	chr14:59455760:59456438:clu_20620:ENSG00000181619.11	Prostate	0.0093765	0.0006121	0.455288	0.173522	-0.0802	OPPOSITE	0.953525	0.0893338	FALSE	FALSE
POAG EUR	chr6:30118645:G:C	chr6:30118645:G:C	rs9261431	0.094901	0.094901	1.09955	7.74e-11	29527717	30817328	1289.61	355	eQTL	chr6_30643899_C_A_b38	A	rs1140809	ENSG00000206337.10	HCP5		Lung	0.0185592	3.144e-05	-0.0749264	0.0317088	-0.0556	SAME	0.724432	0.0889752	FALSE	FALSE
POAG EUR	chr11:86644523:C:T	chr11:86644523:C:T	rs581796	-0.1576	0.1576	0.854191	3.46e-11	86204622	86763989	559.367	437	eQTL	chr11_86658004_C_A_b38	A	rs72957470	ENSG00000254733.1	RP11-317J19.1		Testis	0.0206852	2.605e-08	-0.359225	0.154338	0.1328	OPPOSITE	0.434886	0.0886395	FALSE	FALSE
POAG EUR	chr2:55705879:C:T	chr2:55705879:C:T	rs2627761	-0.0967995	0.0967995	0.907738	4.45e-09	55233097	55933417	700.32	601	sQTL	chr2_55709823_CT_C_b38	C	2:55936958	ENSG00000085760.14	MTIF2	chr2:55263865:55267569:clu_38352:ENSG00000085760.14	Whole_Blood	0.0355834	1.04e-07	0.161307	0.0765914	0.1241	SAME	0.847801	0.0884806	FALSE	FALSE
POAG EUR	chr22:17894563:G:A	chr22:17894563:G:A	rs8140413	0.0893013	0.0893013	1.09341	2.41e-08	17780825	18048550	267.725	191	eQTL	chr22_17798963_G_A_b38	A	rs9605408	ENSG00000235295.1	LINC01634		Skin_Not_Sun_Exposed_Suprapubic	0.159869	0.0002675	-0.0604049	0.0429056	-0.0543	SAME	0.946656	0.0878229	FALSE	FALSE
POAG EUR	chr11:86779538:G:A	chr11:86779538:G:A	rs12786875	0.0884961	0.0884961	1.09253	1.13e-09	86666300	86910549	244.249	483	eQTL	chr11_86688023_A_G_b38	G	rs949348	ENSG00000278989.1	RP11-762L8.6		Adipose_Visceral_Omentum	4.80328e-05	2.266e-05	-0.176345	0.0429057	0.0598	OPPOSITE	0.0803164	0.0875683	TRUE	FALSE
POAG EUR	chr1:171636338:G:A	chr1:171636338:G:A	rs74315329	2.1091	2.1091	8.24082	4.62e-33	170587755	172636017	2048.26	989	sQTL	chr1_171898437_T_A_b38	A	rs9425464	ENSG00000010165.19	METTL13	chr1:171787930:171790000:clu_56596:ENSG00000010165.19	Adipose_Subcutaneous	0.000907486	3.032e-05	0.16774	0.0502856	-0.054	OPPOSITE	0.553273	0.0874895	FALSE	FALSE
POAG EUR	chr7:116519472:G:A	chr7:116519472:G:A	rs12540035	0.117596	0.117596	1.12479	2.89e-16	116102074	116634781	532.707	763	eQTL	chr7_116522931_T_A_b38	A	rs6466581	ENSG00000105974.11	CAV1		Uterus	0.000721945	4.574e-10	0.167965	0.0481974	-0.0813	OPPOSITE	0.59658	0.087441	FALSE	FALSE
POAG EUR	chr11:86779538:G:A	chr11:86779538:G:A	rs12786875	0.0884961	0.0884961	1.09253	1.13e-09	86666300	86910549	244.249	483	eQTL	chr11_86688023_A_G_b38	G	rs949348	ENSG00000278989.1	RP11-762L8.6		Nerve_Tibial	5.14268e-16	2.266e-05	-0.304533	0.0362105	0.0598	OPPOSITE	0.0753435	0.0872804	TRUE	FALSE
POAG EUR	chr2:55705879:C:T	chr2:55705879:C:T	rs2627761	-0.0967995	0.0967995	0.907738	4.45e-09	55233097	55933417	700.32	601	eQTL	chr2_55709657_G_A_b38	A	rs1084523	ENSG00000275052.4	PPP4R3B		Colon_Transverse	0.000160826	8.082e-09	-0.132271	0.0346029	-0.0958	SAME	0.0747997	0.0870814	FALSE	FALSE
POAG EUR	chr15:61655081:G:C	chr15:61655081:C:G	rs12438742	-0.0709	0.0709	0.931555	4.16e-08	61568983	61832714	263.731	900	eQTL	chr15_61654856_C_A_b38	A	rs2443058	ENSG00000259616.2	RP11-507B12.2		Skin_Sun_Exposed_Lower_leg	2.51416e-15	1.01e-05	0.29152	0.0357509	-0.0614	OPPOSITE	0.374358	0.0870758	TRUE	FALSE
POAG EUR	chr2:12750734:C:T	chr2:12750734:T:C	rs2113818	0.0707007	0.0707007	1.07326	3.3e-08	12614310	12977950	363.64	285	eQTL	chr2_12786953_G_A_b38	A	rs6761288	ENSG00000229370.1	AC092635.1		Skin_Not_Sun_Exposed_Suprapubic	0.00107494	2.834e-06	-0.143597	0.0436245	-0.0612	SAME	0.925092	0.0870735	FALSE	FALSE
POAG EUR	chr6:30118645:G:C	chr6:30118645:G:C	rs9261431	0.094901	0.094901	1.09955	7.74e-11	29527717	30817328	1289.61	311	eQTL	chr6_30643899_C_A_b38	A	rs1140809	ENSG00000204516.9	MICB		Vagina	0.037475	3.144e-05	0.223467	0.106174	-0.0556	OPPOSITE	0.879589	0.0859797	FALSE	FALSE
POAG EUR	chr15:61655081:G:C	chr15:61655081:C:G	rs12438742	-0.0709	0.0709	0.931555	4.16e-08	61568983	61832714	263.731	898	eQTL	chr15_61654856_C_A_b38	A	rs2443058	ENSG00000259616.2	RP11-507B12.2		Vagina	5.74029e-10	1.01e-05	0.575889	0.0851373	-0.0614	OPPOSITE	0.572944	0.085791	TRUE	FALSE
POAG EUR	chr1:37605594:C:T	chr1:37605594:C:T	rs6687545	0.074198	0.074198	1.07702	9.73e-09	37436153	37689540	253.387	686	eQTL	chr1_37593092_T_C_b38	C	rs10908360	ENSG00000163875.15	MEAF6		Small_Intestine_Terminal_Ileum	0.005432	1.583e-08	0.130077	0.0460254	0.0732	SAME	0.586346	0.0857908	FALSE	FALSE
POAG EUR	chr4:53161428:G:A	chr4:53161428:A:G	rs10517281	0.100696	0.100696	1.10594	6.62e-10	52965327	53565510	600.183	292	eQTL	chr4_53162944_T_C_b38	C	rs28404032	ENSG00000272650.1	RP11-571I18.4		Brain_Cerebellum	0.0148103	4.039e-05	0.241905	0.0982456	-0.0569	OPPOSITE	0.0553632	0.0855729	FALSE	FALSE
POAG EUR	chr1:36113614:G:A	chr1:36113614:G:A	rs4653159	0.103098	0.103098	1.1086	4.19e-09	35410549	36439432	1028.88	451	eQTL	chr1_35789212_C_T_b38	T	rs11264206	ENSG00000126070.19	AGO3		Skin_Sun_Exposed_Lower_leg	0.00693328	5.722e-05	0.0984905	0.0363363	0.0837	SAME	0.429395	0.0854833	FALSE	FALSE
POAG EUR	chr12:111494996:C:T	chr12:111494996:C:T	rs7137828	0.0857005	0.0857005	1.08948	5.4e-10	110847948	112540792	1692.84	176	eQTL	chr12_111645358_C_T_b38	T	rs11065991	ENSG00000234608.7	MAPKAPK5-AS1		Adrenal_Gland	0.0598186	1.265e-05	-0.098599	0.0520787	-0.0572	SAME	0.237322	0.0853675	FALSE	FALSE
POAG EUR	chr14:52920118:G:C	chr14:52920118:G:C	rs8009633	-0.0920002	0.0920002	0.912105	4.58e-09	52578884	53055795	476.911	257	sQTL	chr14_52899234_T_C_b38	C	rs4901306	ENSG00000073712.14	FERMT2	chr14:52881469:52893293:clu_23716:ENSG00000073712.14	Thyroid	1.77713e-07	0.0001034	-0.34194	0.0646486	-0.0631	SAME	0.531198	0.085009	TRUE	FALSE
POAG EUR	chr2:55705879:C:T	chr2:55705879:C:T	rs2627761	-0.0967995	0.0967995	0.907738	4.45e-09	55233097	55933417	700.32	601	eQTL	chr2_55709823_CT_C_b38	C	2:55936958	ENSG00000115310.17	RTN4		Lung	0.0178404	1.04e-07	0.0643701	0.0270719	0.1241	SAME	0.557377	0.0848046	FALSE	FALSE
POAG EUR	chr12:111494996:C:T	chr12:111494996:C:T	rs7137828	0.0857005	0.0857005	1.08948	5.4e-10	110847948	112540792	1692.84	176	eQTL	chr12_111762346_T_C_b38	C	rs2013002	ENSG00000111275.12	ALDH2		Brain_Frontal_Cortex_BA9	0.0100296	2.083e-08	-0.082285	0.0315066	0.0802	OPPOSITE	0.941815	0.0847469	FALSE	FALSE
POAG EUR	chrX:13932151:C:A	chrX:2781457:A:G	rs55943282	0.0825012	0.0825012	1.086	9.21e-10	13832151	14032151	200	435	eQTL	chrX_13930396_C_T_b38	T	rs7066971	ENSG00000212663.2	RP1-122K4.3		Brain_Nucleus_accumbens_basal_ganglia	0.00690481	0.004255	0.191086	0.0698309	0.0375	SAME	0.735227	0.0846763	FALSE	FALSE
POAG EUR	chr22:29217452:G:T	chr22:29217452:G:T	rs7284245	0.164997	0.164997	1.17939	2.94e-09	28667235	29799980	1132.74	143	sQTL	chr22_29792095_C_T_b38	T	rs5752961	ENSG00000239282.7	GATSL3	chr22:30287560:30289385:clu_29755:ENSG00000239282.7	Nerve_Tibial	0.0179442	0.008656	0.149444	0.0629372	-0.0339	OPPOSITE	0.796549	0.0841864	FALSE	FALSE
POAG EUR	chr22:29217452:G:T	chr22:29217452:G:T	rs7284245	0.164997	0.164997	1.17939	2.94e-09	28667235	29799980	1132.74	131	sQTL	chr22_29792095_C_T_b38	T	rs5752961	ENSG00000099992.15	TBC1D10A	chr22:30287560:30289385:clu_29755:ENSG00000099992.15	Nerve_Tibial	0.0179442	0.008656	0.149444	0.0629372	-0.0339	OPPOSITE	0.796549	0.0841864	FALSE	FALSE
POAG EUR	chr1:165774286:G:A	chr1:165774286:A:G	rs2790049	0.3049	0.3049	1.35649	1.16e-62	165447640	165879903	432.263	600	eQTL	chr1_165822178_T_A_b38	A	rs71628393	ENSG00000224358.1	RP11-466F5.8		Liver	0.0249775	2.041e-19	0.325546	0.143918	0.1786	SAME	0.542592	0.0829039	FALSE	FALSE
POAG EUR	chr6:1987663:T:A	chr6:1987663:T:A	rs4512269	0.129	0.129	1.13769	1.21e-11	1800278	2315110	514.832	312	sQTL	chr6_2058876_T_C_b38	C	rs476594	ENSG00000250903.8	GMDS-AS1	chr6:2398778:2398866:clu_30653:ENSG00000250903.8	Spleen	0.116946	2.796e-11	-0.171738	0.109078	-0.0854	SAME	0.754213	0.0827873	FALSE	FALSE
POAG EUR	chr22:29217452:G:T	chr22:29217452:G:T	rs7284245	0.164997	0.164997	1.17939	2.94e-09	28667235	29799980	1132.74	414	eQTL	chr22_28709622_C_T_b38	T	rs5752774	ENSG00000100263.13	RHBDD3		Skin_Sun_Exposed_Lower_leg	0.0713005	7.674e-07	-0.0463468	0.0256464	0.0694	OPPOSITE	0.30611	0.0827236	FALSE	FALSE
POAG EUR	chr6:36618293:G:A	chr6:36618293:G:A	rs12208086	0.108298	0.108298	1.11438	9.74e-13	36327403	36694091	366.688	433	eQTL	chr6_36488466_G_C_b38	C	rs584196	ENSG00000255587.7	RAB44		Artery_Tibial	0.00175019	1.539e-06	0.135656	0.0431181	0.0662	SAME	0.23515	0.0824943	FALSE	FALSE
POAG EUR	chr1:100612844:G:A	chr1:100612844:G:A	rs1577488	-0.1276	0.1276	0.880205	2.97e-11	100288531	100780103	491.572	470	eQTL	chr1_100612911_G_A_b38	A	rs1577489	ENSG00000137996.12	RTCA		Muscle_Skeletal	0.0822589	2.994e-11	0.0638632	0.0366929	-0.1276	OPPOSITE	0.281418	0.0822407	FALSE	FALSE
POAG EUR	chr1:100612844:G:A	chr1:100612844:G:A	rs1577488	-0.1276	0.1276	0.880205	2.97e-11	100288531	100780103	491.572	470	eQTL	chr1_100612844_G_A_b38	A	rs1577488	ENSG00000137996.12	RTCA		Muscle_Skeletal	0.0822589	2.974e-11	0.0638632	0.0366929	-0.1276	OPPOSITE	0.281418	0.0822407	FALSE	FALSE
POAG EUR	chr22:29217452:G:T	chr22:29217452:G:T	rs7284245	0.164997	0.164997	1.17939	2.94e-09	28667235	29799980	1132.74	414	eQTL	chr22_28719078_C_T_b38	T	rs4822983	ENSG00000186998.15	EMID1		Stomach	0.0184743	1.551e-06	0.0801804	0.0338257	-0.0675	OPPOSITE	0.0773785	0.0817947	FALSE	FALSE
POAG EUR	chr11:86644523:C:T	chr11:86644523:C:T	rs581796	-0.1576	0.1576	0.854191	3.46e-11	86204622	86763989	559.367	437	sQTL	chr11_86644523_C_T_b38	T	rs581796	ENSG00000149196.15	HIKESHI	chr11:86326676:86337379:clu_7627:ENSG00000149196.15	Artery_Coronary	0.100158	3.457e-11	0.263959	0.159759	-0.1576	OPPOSITE	0.85508	0.0813119	FALSE	FALSE
POAG EUR	chr22:29217452:G:T	chr22:29217452:G:T	rs7284245	0.164997	0.164997	1.17939	2.94e-09	28667235	29799980	1132.74	414	eQTL	chr22_28714771_C_G_b38	G	rs2078555	ENSG00000186998.15	EMID1		Whole_Blood	0.00206395	1.364e-06	-0.0965231	0.0311929	-0.0678	SAME	0.332478	0.0811869	FALSE	FALSE
POAG EUR	chr12:111494996:C:T	chr12:111494996:C:T	rs7137828	0.0857005	0.0857005	1.08948	5.4e-10	110847948	112540792	1692.84	176	eQTL	chr12_111762346_T_C_b38	C	rs2013002	ENSG00000111271.14	ACAD10		Cells_Cultured_fibroblasts	0.112915	2.083e-08	0.0440894	0.0277535	0.0802	SAME	0.860121	0.0807079	FALSE	FALSE
POAG EUR	chr12:111494996:C:T	chr12:111494996:C:T	rs7137828	0.0857005	0.0857005	1.08948	5.4e-10	110847948	112540792	1692.84	176	eQTL	chr12_111645358_C_T_b38	T	rs11065991	ENSG00000089022.13	MAPKAPK5		Breast_Mammary_Tissue	0.112416	1.265e-05	0.0639122	0.0401528	-0.0572	OPPOSITE	0.134308	0.0803437	FALSE	FALSE
POAG EUR	chr12:111494996:C:T	chr12:111494996:C:T	rs7137828	0.0857005	0.0857005	1.08948	5.4e-10	110847948	112540792	1692.84	83	eQTL	chr12_111762346_T_C_b38	C	rs2013002	ENSG00000111300.9	NAA25		Brain_Cerebellum	0.00614736	2.083e-08	0.153483	0.0553152	0.0802	SAME	0.61654	0.0800884	FALSE	FALSE
POAG EUR	chr9:126615576:G:C	chr9:126615576:G:C	rs1336980	-0.1232	0.1232	0.884087	9.27e-19	126437986	126711130	273.144	492	eQTL	chr9_126625754_C_A_b38	A	rs55770306	ENSG00000169155.9	ZBTB43		Artery_Tibial	0.0579142	4.291e-15	0.0517646	0.027236	0.1165	SAME	0.425663	0.07988	FALSE	FALSE
POAG EUR	chr22:19880248:C:T	chr22:19880248:C:T	rs1139795	-0.1435	0.1435	0.866321	2.22e-13	19715856	19970831	254.975	954	eQTL	chr22_19873352_A_G_b38	G	rs737854	ENSG00000232926.1	AC000078.5		Brain_Caudate_basal_ganglia	0.0135065	5.526e-12	-0.23669	0.0947168	0.1163	OPPOSITE	0.97822	0.0797676	FALSE	FALSE
POAG EUR	chr11:86779538:G:A	chr11:86779538:G:A	rs12786875	0.0884961	0.0884961	1.09253	1.13e-09	86666300	86910549	244.249	483	eQTL	chr11_86688285_T_C_b38	C	rs543336	ENSG00000150687.11	PRSS23		Testis	0.0737978	6.044e-06	0.0548053	0.0305336	-0.0638	OPPOSITE	0.781075	0.0795866	FALSE	FALSE
POAG EUR	chr22:29217452:G:T	chr22:29217452:G:T	rs7284245	0.164997	0.164997	1.17939	2.94e-09	28667235	29799980	1132.74	414	sQTL	chr22_28714771_C_G_b38	G	rs2078555	ENSG00000184117.11	NIPSNAP1	chr22:29561862:29569193:clu_30349:ENSG00000184117.11	Lung	0.0679198	1.364e-06	-0.0888123	0.0485424	-0.0678	SAME	0.489221	0.0793651	FALSE	FALSE
POAG EUR	chr22:29217452:G:T	chr22:29217452:G:T	rs7284245	0.164997	0.164997	1.17939	2.94e-09	28667235	29799980	1132.74	414	sQTL	chr22_28714771_C_G_b38	G	rs2078555	ENSG00000226471.6	CTA-292E10.6	chr22:28783645:28786089:clu_25422:ENSG00000226471.6	Muscle_Skeletal	0.0139654	1.364e-06	-0.118835	0.0482183	-0.0678	SAME	0.188679	0.07913	FALSE	FALSE
POAG EUR	chr22:29217452:G:T	chr22:29217452:G:T	rs7284245	0.164997	0.164997	1.17939	2.94e-09	28667235	29799980	1132.74	414	eQTL	chr22_28719078_C_T_b38	T	rs4822983	ENSG00000186998.15	EMID1		Whole_Blood	0.0016599	1.551e-06	-0.0972718	0.0307871	-0.0675	SAME	0.320459	0.078252	FALSE	FALSE
POAG EUR	chr4:53161428:G:A	chr4:53161428:A:G	rs10517281	0.100696	0.100696	1.10594	6.62e-10	52965327	53565510	600.183	301	eQTL	chr4_53162944_T_C_b38	C	rs28404032	ENSG00000184178.15	SCFD2		Skin_Not_Sun_Exposed_Suprapubic	0.00232776	4.039e-05	-0.0681581	0.022256	-0.0569	SAME	0.0493596	0.077815	FALSE	FALSE
POAG EUR	chr22:29217452:G:T	chr22:29217452:G:T	rs7284245	0.164997	0.164997	1.17939	2.94e-09	28667235	29799980	1132.74	401	sQTL	chr22_28714771_C_G_b38	G	rs2078555	ENSG00000159873.9	CCDC117	chr22:28783645:28786089:clu_25422:ENSG00000159873.9	Muscle_Skeletal	0.0139654	1.364e-06	-0.118835	0.0482183	-0.0678	SAME	0.184739	0.0777501	FALSE	FALSE
POAG EUR	chr6:30118645:G:C	chr6:30118645:G:C	rs9261431	0.094901	0.094901	1.09955	7.74e-11	29527717	30817328	1289.61	178	eQTL	chr6_30686754_G_C_b38	C	rs9262145	ENSG00000225851.1	HLA-S		Colon_Transverse	0.00510126	0.002631	0.20484	0.0726001	-0.0443	OPPOSITE	0.892554	0.0773728	FALSE	FALSE
POAG EUR	chr14:60509819:C:A	chr14:60419432:T:C	rs33912345	-0.1721	0.1721	0.841895	3.57e-39	60270263	61166622	896.359	1074	eQTL	chr14_60340258_C_T_b38	T	rs6573308	ENSG00000100612.13	DHRS7		Esophagus_Mucosa	0.00271825	1.071e-37	-0.088932	0.0294911	0.1694	OPPOSITE	0.267264	0.0772737	FALSE	FALSE
POAG EUR	chr12:111494996:C:T	chr12:111494996:C:T	rs7137828	0.0857005	0.0857005	1.08948	5.4e-10	110847948	112540792	1692.84	86	eQTL	chr12_111762346_T_C_b38	C	rs2013002	ENSG00000198270.12	TMEM116		Nerve_Tibial	0.140656	2.083e-08	0.0518446	0.0351278	0.0802	SAME	0.999989	0.0765538	FALSE	FALSE
POAG EUR	chr9:127158184:G:A	chr9:127158184:G:A	rs2027312	-0.0780999	0.0780999	0.924872	1.63e-09	126802572	127443824	641.252	294	eQTL	chr9_127423429_A_T_b38	T	rs7470971	ENSG00000272696.1	RP11-339B21.13		Artery_Tibial	6.27529e-05	0.03701	0.160523	0.039777	0.03	SAME	0.575435	0.0761128	TRUE	FALSE
POAG EUR	chr6:36618293:G:A	chr6:36618293:G:A	rs12208086	0.108298	0.108298	1.11438	9.74e-13	36327403	36694091	366.688	433	eQTL	chr6_36446531_A_T_b38	T	rs6457918	ENSG00000198663.16	C6orf89		Esophagus_Muscularis	0.0519939	1.961e-08	0.049408	0.0253495	-0.0776	OPPOSITE	0.488974	0.075126	FALSE	FALSE
POAG EUR	chr6:1987663:T:A	chr6:1987663:T:A	rs4512269	0.129	0.129	1.13769	1.21e-11	1800278	2315110	514.832	312	sQTL	chr6_2047742_G_A_b38	A	rs6911369	ENSG00000250903.8	GMDS-AS1	chr6:2398778:2398866:clu_31060:ENSG00000250903.8	Esophagus_Gastroesophageal_Junction	0.0121324	2.199e-09	0.226241	0.0896591	0.0767	SAME	0.136939	0.0749242	FALSE	FALSE
POAG EUR	chr11:86644523:C:T	chr11:86644523:C:T	rs581796	-0.1576	0.1576	0.854191	3.46e-11	86204622	86763989	559.367	437	eQTL	chr11_86650466_G_A_b38	A	rs686768	ENSG00000150687.11	PRSS23		Stomach	0.00680057	4.37e-11	0.206206	0.0756014	-0.1486	OPPOSITE	0.551828	0.074808	FALSE	FALSE
POAG EUR	chr22:29217452:G:T	chr22:29217452:G:T	rs7284245	0.164997	0.164997	1.17939	2.94e-09	28667235	29799980	1132.74	143	eQTL	chr22_29370906_C_T_b38	T	rs174770	ENSG00000239282.7	GATSL3		Thyroid	0.126009	0.009382	0.041137	0.0268418	-0.0337	OPPOSITE	0.187901	0.0743949	FALSE	FALSE
POAG EUR	chr22:29217452:G:T	chr22:29217452:G:T	rs7284245	0.164997	0.164997	1.17939	2.94e-09	28667235	29799980	1132.74	414	sQTL	chr22_28709622_C_T_b38	T	rs5752774	ENSG00000226471.6	CTA-292E10.6	chr22:28844841:28846318:clu_29675:ENSG00000226471.6	Nerve_Tibial	0.107791	7.674e-07	-0.108359	0.0672596	0.0694	OPPOSITE	0.400228	0.0739216	FALSE	FALSE
POAG EUR	chr7:117996057:G:C	chr7:117996057:C:G	rs10230941	-0.0766003	0.0766003	0.92626	9.11e-09	117792816	118121908	329.092	822	eQTL	chr7_117903009_A_G_b38	G	rs7807019	ENSG00000077063.10	CTTNBP2		Cells_Cultured_fibroblasts	1.54355e-11	2.815e-05	-0.305582	0.044044	0.054	OPPOSITE	0.366716	0.0733988	TRUE	FALSE
POAG EUR	chr11:120377784:G:A	chr11:120377784:A:G	rs58073046	-0.1727	0.1727	0.84139	3.6e-19	120016164	120568059	551.895	360	eQTL	chr11_120307923_C_T_b38	T	rs11605781	ENSG00000149403.12	GRIK4		Thyroid	0.206063	1.985e-08	-0.0400132	0.0316035	-0.0731	SAME	0.805559	0.0733376	FALSE	FALSE
POAG EUR	chr6:30118645:G:C	chr6:30118645:G:C	rs9261431	0.094901	0.094901	1.09955	7.74e-11	29527717	30817328	1289.61	1871	eQTL	chr6_29942257_G_A_b38	A	rs2735114	ENSG00000137411.16	VARS2		Brain_Cerebellum	0.000223315	8.238e-09	0.248035	0.0657485	0.0774	SAME	0.793524	0.0733101	FALSE	FALSE
POAG EUR	chr12:111494996:C:T	chr12:111494996:C:T	rs7137828	0.0857005	0.0857005	1.08948	5.4e-10	110847948	112540792	1692.84	176	sQTL	chr12_111762346_T_C_b38	C	rs2013002	ENSG00000111271.14	ACAD10	chr12:111686239:111692697:clu_4805:ENSG00000111271.14	Cells_Cultured_fibroblasts	0.0847694	2.083e-08	0.128248	0.0742434	0.0802	SAME	0.678786	0.073217	FALSE	FALSE
POAG EUR	chr6:30118645:G:C	chr6:30118645:G:C	rs9261431	0.094901	0.094901	1.09955	7.74e-11	29527717	30817328	1289.61	822	sQTL	chr6_30643899_C_A_b38	A	rs1140809	ENSG00000204536.13	CCHCR1	chr6:31151122:31156731:clu_34949:ENSG00000204536.13	Colon_Transverse	3.61826e-11	3.144e-05	0.504546	0.0737504	-0.0556	OPPOSITE	0.740966	0.0730877	TRUE	FALSE
POAG EUR	chr6:30118645:G:C	chr6:30118645:G:C	rs9261431	0.094901	0.094901	1.09955	7.74e-11	29527717	30817328	1289.61	822	sQTL	chr6_30643899_C_A_b38	A	rs1140809	ENSG00000204536.13	CCHCR1	chr6:31151122:31156731:clu_28701:ENSG00000204536.13	Brain_Cortex	0.00330178	3.144e-05	0.333309	0.111926	-0.0556	OPPOSITE	0.92409	0.0727856	FALSE	FALSE
POAG EUR	chr22:29217452:G:T	chr22:29217452:G:T	rs7284245	0.164997	0.164997	1.17939	2.94e-09	28667235	29799980	1132.74	414	eQTL	chr22_28719078_C_T_b38	T	rs4822983	ENSG00000272858.1	CTA-292E10.8		Whole_Blood	0.00749275	1.551e-06	0.137485	0.0512387	-0.0675	OPPOSITE	0.120417	0.0718738	FALSE	FALSE
POAG EUR	chr22:29217452:G:T	chr22:29217452:G:T	rs7284245	0.164997	0.164997	1.17939	2.94e-09	28667235	29799980	1132.74	380	eQTL	chr22_28709622_C_T_b38	T	rs5752774	ENSG00000183765.20	CHEK2		Cells_Cultured_fibroblasts	0.00242621	7.674e-07	0.0794816	0.0260491	0.0694	SAME	0.273861	0.0712198	FALSE	FALSE
POAG EUR	chr12:111494996:C:T	chr12:111494996:C:T	rs7137828	0.0857005	0.0857005	1.08948	5.4e-10	110847948	112540792	1692.84	127	eQTL	chr12_111388673_A_AAATT_b38	AAATT	rs111338191	ENSG00000204852.15	TCTN1		Skin_Not_Sun_Exposed_Suprapubic	0.201936	0.01051	-0.0431252	0.0337461	0.0475	OPPOSITE	0.537973	0.0710627	FALSE	FALSE
POAG EUR	chr7:116161792:C:T	chr7:116161792:T:C	rs9649390	0.0670977	0.0670977	1.0694	3.14e-06	115828163	116400906	572.743	547	eQTL	chr7_116117388_C_T_b38	T	rs10246006	ENSG00000135269.17	TES		Colon_Transverse	0.00124898	0.001326	0.0875068	0.0268538	-0.0418	OPPOSITE	0.353199	0.0707746	FALSE	FALSE
POAG EUR	chr14:60509819:C:A	chr14:60419432:T:C	rs33912345	-0.1721	0.1721	0.841895	3.57e-39	60270263	61166622	896.359	1074	eQTL	chr14_60509819_C_A_b38	A	rs33912345	ENSG00000100612.13	DHRS7		Skin_Sun_Exposed_Lower_leg	0.00935898	3.572e-39	0.0737106	0.0282622	-0.1721	OPPOSITE	0.687443	0.0704896	FALSE	FALSE
POAG EUR	chr6:30118645:G:C	chr6:30118645:G:C	rs9261431	0.094901	0.094901	1.09955	7.74e-11	29527717	30817328	1289.61	180	eQTL	chr6_30686754_G_C_b38	C	rs9262145	ENSG00000204444.10	APOM		Stomach	0.0051895	0.002631	-0.131134	0.0465328	-0.0443	SAME	0.812589	0.0700219	FALSE	FALSE
POAG EUR	chr6:134051012:G:C	chr6:134051012:C:G	rs2811688	-0.0776005	0.0776005	0.925334	1.9e-09	133992922	134111318	118.396	323	eQTL	chr6_134043648_A_C_b38	C	rs2627235	ENSG00000146411.5	SLC2A12		Nerve_Tibial	0.000609588	1.524e-08	0.168682	0.0488776	0.0729	SAME	0.0602036	0.0698623	FALSE	FALSE
POAG EUR	chr1:165774286:G:A	chr1:165774286:A:G	rs2790049	0.3049	0.3049	1.35649	1.16e-62	165447640	165879903	432.263	600	eQTL	chr1_165822178_T_A_b38	A	rs71628393	ENSG00000143183.16	TMCO1		Brain_Cortex	0.00201935	2.041e-19	-0.172821	0.0550849	0.1786	OPPOSITE	0.456856	0.069858	FALSE	FALSE
POAG EUR	chr22:29217452:G:T	chr22:29217452:G:T	rs7284245	0.164997	0.164997	1.17939	2.94e-09	28667235	29799980	1132.74	414	sQTL	chr22_28719078_C_T_b38	T	rs4822983	ENSG00000226471.6	CTA-292E10.6	chr22:28800737:28821972:clu_20086:ENSG00000226471.6	Brain_Putamen_basal_ganglia	0.0488737	1.551e-06	-0.239472	0.120556	-0.0675	SAME	0.405561	0.0696428	FALSE	FALSE
POAG EUR	chr6:134051012:G:C	chr6:134051012:C:G	rs2811688	-0.0776005	0.0776005	0.925334	1.9e-09	133992922	134111318	118.396	323	eQTL	chr6_134046703_T_C_b38	C	rs2627236	ENSG00000227954.6	TARID		Adipose_Visceral_Omentum	0.000725791	1.382e-08	0.16799	0.0493197	0.0729	SAME	0.0605143	0.0696016	FALSE	FALSE
POAG EUR	chr6:134051012:G:C	chr6:134051012:C:G	rs2811688	-0.0776005	0.0776005	0.925334	1.9e-09	133992922	134111318	118.396	323	eQTL	chr6_134043648_A_C_b38	C	rs2627235	ENSG00000227954.6	TARID		Adipose_Visceral_Omentum	0.000725791	1.524e-08	0.16799	0.0493197	0.0729	SAME	0.0605143	0.0696016	FALSE	FALSE
POAG EUR	chr22:29217452:G:T	chr22:29217452:G:T	rs7284245	0.164997	0.164997	1.17939	2.94e-09	28667235	29799980	1132.74	414	sQTL	chr22_28709622_C_T_b38	T	rs5752774	ENSG00000226471.6	CTA-292E10.6	chr22:28800737:28821972:clu_20086:ENSG00000226471.6	Brain_Putamen_basal_ganglia	0.0749375	7.674e-07	0.217291	0.121138	0.0694	SAME	0.404082	0.0693887	FALSE	FALSE
POAG EUR	chr6:30118645:G:C	chr6:30118645:G:C	rs9261431	0.094901	0.094901	1.09955	7.74e-11	29527717	30817328	1289.61	311	sQTL	chr6_30643899_C_A_b38	A	rs1140809	ENSG00000204516.9	MICB	chr6:31412225:31412325:clu_28874:ENSG00000204516.9	Whole_Blood	0.00148106	3.144e-05	-0.176763	0.055375	-0.0556	SAME	0.634969	0.0693526	FALSE	FALSE
POAG EUR	chr15:61655081:G:C	chr15:61655081:C:G	rs12438742	-0.0709	0.0709	0.931555	4.16e-08	61568983	61832714	263.731	900	eQTL	chr15_61654856_C_A_b38	A	rs2443058	ENSG00000259675.1	RP11-507B12.1		Breast_Mammary_Tissue	7.23781e-21	1.01e-05	0.461572	0.0459431	-0.0614	OPPOSITE	0.134752	0.0688477	TRUE	FALSE
POAG EUR	chr11:86779538:G:A	chr11:86779538:G:A	rs12786875	0.0884961	0.0884961	1.09253	1.13e-09	86666300	86910549	244.249	483	eQTL	chr11_86688023_A_G_b38	G	rs949348	ENSG00000150687.11	PRSS23		Esophagus_Mucosa	4.65572e-05	2.266e-05	-0.153259	0.0372478	0.0598	OPPOSITE	0.0529727	0.0688047	TRUE	FALSE
POAG EUR	chr1:171636338:G:A	chr1:171636338:G:A	rs74315329	2.1091	2.1091	8.24082	4.62e-33	170587755	172636017	2048.26	760	eQTL	chr1_171898437_T_A_b38	A	rs9425464	ENSG00000117507.6	FMO6P		Adipose_Subcutaneous	1.60003e-05	3.032e-05	0.213054	0.0489083	-0.054	OPPOSITE	0.451163	0.0687945	TRUE	FALSE
POAG EUR	chr6:30118645:G:C	chr6:30118645:G:C	rs9261431	0.094901	0.094901	1.09955	7.74e-11	29527717	30817328	1289.61	311	eQTL	chr6_30643899_C_A_b38	A	rs1140809	ENSG00000206337.10	HCP5		Thyroid	0.0327211	3.144e-05	-0.0760346	0.035507	-0.0556	SAME	0.848639	0.0684462	FALSE	FALSE
POAG EUR	chr6:36618293:G:A	chr6:36618293:G:A	rs12208086	0.108298	0.108298	1.11438	9.74e-13	36327403	36694091	366.688	433	eQTL	chr6_36446531_A_T_b38	T	rs6457918	ENSG00000112079.8	STK38		Liver	0.0236272	1.961e-08	0.160611	0.070322	-0.0776	OPPOSITE	0.722045	0.0682103	FALSE	FALSE
POAG EUR	chr7:117996057:G:C	chr7:117996057:C:G	rs10230941	-0.0766003	0.0766003	0.92626	9.11e-09	117792816	118121908	329.092	822	eQTL	chr7_117903009_A_G_b38	G	rs7807019	ENSG00000077063.10	CTTNBP2		Skin_Sun_Exposed_Lower_leg	9.92992e-14	2.815e-05	-0.253272	0.0331406	0.054	OPPOSITE	0.548124	0.0680671	TRUE	FALSE
POAG EUR	chr22:29217452:G:T	chr22:29217452:G:T	rs7284245	0.164997	0.164997	1.17939	2.94e-09	28667235	29799980	1132.74	414	eQTL	chr22_28719078_C_T_b38	T	rs4822983	ENSG00000183762.12	KREMEN1		Skin_Not_Sun_Exposed_Suprapubic	0.0095879	1.551e-06	0.0636724	0.0244747	-0.0675	OPPOSITE	0.667792	0.0676253	FALSE	FALSE
POAG EUR	chr6:30118645:G:C	chr6:30118645:G:C	rs9261431	0.094901	0.094901	1.09955	7.74e-11	29527717	30817328	1289.61	822	sQTL	chr6_30643899_C_A_b38	A	rs1140809	ENSG00000204536.13	CCHCR1	chr6:31151122:31156731:clu_24758:ENSG00000204536.13	Liver	2.08386e-05	3.144e-05	0.434713	0.0994897	-0.0556	OPPOSITE	0.828036	0.0674334	FALSE	FALSE
POAG EUR	chr1:100612844:G:A	chr1:100612844:G:A	rs1577488	-0.1276	0.1276	0.880205	2.97e-11	100288531	100780103	491.572	470	eQTL	chr1_100613626_C_T_b38	T	rs2783665	ENSG00000137996.12	RTCA		Muscle_Skeletal	0.0929969	3.48e-11	0.0642738	0.0382054	-0.1276	OPPOSITE	0.229857	0.0671729	FALSE	FALSE
POAG EUR	chr15:73928972:G:C	chr15:73928972:G:C	rs6495085	-0.115601	0.115601	0.890831	1.49e-10	73757695	74085865	328.17	271	eQTL	chr15_73943159_C_T_b38	T	rs2304719	ENSG00000103855.17	CD276		Brain_Putamen_basal_ganglia	0.0041095	1.895e-08	-0.228634	0.0782606	-0.0812	SAME	0.0614294	0.0670422	FALSE	FALSE
POAG EUR	chr6:52035026:G:A	chr6:52035026:A:G	rs2499475	-0.0778999	0.0778999	0.925057	1.38e-07	51911416	52231972	320.556	263	sQTL	chr6_52035026_A_G_b38	G	rs2499475	ENSG00000112118.18	MCM3	chr6:52279599:52282045:clu_32521:ENSG00000112118.18	Muscle_Skeletal	0.147818	1.38e-07	-0.0820507	0.0566286	0.0779	OPPOSITE	0.880618	0.0669212	FALSE	FALSE
POAG EUR	chr6:30118645:G:C	chr6:30118645:G:C	rs9261431	0.094901	0.094901	1.09955	7.74e-11	29527717	30817328	1289.61	822	sQTL	chr6_30643899_C_A_b38	A	rs1140809	ENSG00000204536.13	CCHCR1	chr6:31151122:31156731:clu_28661:ENSG00000204536.13	Adrenal_Gland	5.06178e-06	3.144e-05	0.473167	0.101004	-0.0556	OPPOSITE	0.840502	0.0661784	FALSE	FALSE
POAG EUR	chr12:111494996:C:T	chr12:111494996:C:T	rs7137828	0.0857005	0.0857005	1.08948	5.4e-10	110847948	112540792	1692.84	166	eQTL	chr12_111645358_C_T_b38	T	rs11065991	ENSG00000111252.10	SH2B3		Pancreas	0.000158314	1.265e-05	-0.183768	0.0479044	-0.0572	SAME	0.0605139	0.0656657	TRUE	FALSE
POAG EUR	chr11:86779538:G:A	chr11:86779538:G:A	rs12786875	0.0884961	0.0884961	1.09253	1.13e-09	86666300	86910549	244.249	483	eQTL	chr11_86688023_A_G_b38	G	rs949348	ENSG00000150687.11	PRSS23		Colon_Sigmoid	0.00166453	2.266e-05	-0.109254	0.0343867	0.0598	OPPOSITE	0.0491102	0.0655048	FALSE	FALSE
POAG EUR	chr7:116161792:C:T	chr7:116161792:T:C	rs9649390	0.0670977	0.0670977	1.0694	3.14e-06	115828163	116400906	572.743	547	eQTL	chr7_116198000_C_A_b38	A	rs4730716	ENSG00000135269.17	TES		Pancreas	3.89388e-06	0.002383	0.170669	0.0361431	-0.0396	OPPOSITE	0.176865	0.0654956	TRUE	FALSE
POAG EUR	chr2:55705879:C:T	chr2:55705879:C:T	rs2627761	-0.0967995	0.0967995	0.907738	4.45e-09	55233097	55933417	700.32	601	eQTL	chr2_55709657_G_A_b38	A	rs1084523	ENSG00000085760.14	MTIF2		Breast_Mammary_Tissue	0.00783411	8.082e-09	0.0983031	0.0367393	-0.0958	OPPOSITE	0.102624	0.0653713	FALSE	FALSE
POAG EUR	chr1:165774286:G:A	chr1:165774286:A:G	rs2790049	0.3049	0.3049	1.35649	1.16e-62	165447640	165879903	432.263	600	eQTL	chr1_165822178_T_A_b38	A	rs71628393	ENSG00000224358.1	RP11-466F5.8		Stomach	0.0024212	2.041e-19	0.351002	0.114631	0.1786	SAME	0.561754	0.0646573	FALSE	FALSE
POAG EUR	chr22:17894563:G:A	chr22:17894563:G:A	rs8140413	0.0893013	0.0893013	1.09341	2.41e-08	17780825	18048550	267.725	191	sQTL	chr22_17805596_C_T_b38	T	rs390041	ENSG00000243156.7	MICAL3	chr22:17866012:17871837:clu_23570:ENSG00000243156.7	Artery_Coronary	0.00079935	0.0008786	-0.331515	0.0972634	0.0481	OPPOSITE	0.176358	0.0643987	FALSE	FALSE
POAG EUR	chr12:111494996:C:T	chr12:111494996:C:T	rs7137828	0.0857005	0.0857005	1.08948	5.4e-10	110847948	112540792	1692.84	176	eQTL	chr12_111762346_T_C_b38	C	rs2013002	ENSG00000234608.7	MAPKAPK5-AS1		Adipose_Visceral_Omentum	0.232659	2.083e-08	0.0290644	0.0243145	0.0802	SAME	0.907527	0.0643866	FALSE	FALSE
POAG EUR	chr9:126615576:G:C	chr9:126615576:G:C	rs1336980	-0.1232	0.1232	0.884087	9.27e-19	126437986	126711130	273.144	492	eQTL	chr9_126615747_G_C_b38	C	rs945686	ENSG00000196152.10	ZNF79		Muscle_Skeletal	0.0998989	2.304e-13	-0.0602764	0.0365811	-0.1087	SAME	0.708569	0.0642475	FALSE	FALSE
POAG EUR	chr22:29217452:G:T	chr22:29217452:G:T	rs7284245	0.164997	0.164997	1.17939	2.94e-09	28667235	29799980	1132.74	101	sQTL	chr22_29792095_C_T_b38	T	rs5752961	ENSG00000099999.14	RNF215	chr22:30379813:30380062:clu_30829:ENSG00000099999.14	Thyroid	0.0169624	0.008656	-0.143757	0.0600281	-0.0339	SAME	0.602713	0.0640555	FALSE	FALSE
POAG EUR	chr6:1987663:T:A	chr6:1987663:T:A	rs4512269	0.129	0.129	1.13769	1.21e-11	1800278	2315110	514.832	312	sQTL	chr6_2047742_G_A_b38	A	rs6911369	ENSG00000250903.8	GMDS-AS1	chr6:2398778:2398866:clu_61559:ENSG00000250903.8	Testis	0.0344833	2.199e-09	0.204665	0.0963528	0.0767	SAME	0.114736	0.0637565	FALSE	FALSE
POAG EUR	chr11:120377784:G:A	chr11:120377784:A:G	rs58073046	-0.1727	0.1727	0.84139	3.6e-19	120016164	120568059	551.895	360	eQTL	chr11_120307923_C_T_b38	T	rs11605781	ENSG00000184232.8	OAF		Colon_Transverse	0.0194294	1.985e-08	-0.0564583	0.0240256	-0.0731	SAME	0.630911	0.0627426	FALSE	FALSE
POAG EUR	chr6:36618293:G:A	chr6:36618293:G:A	rs12208086	0.108298	0.108298	1.11438	9.74e-13	36327403	36694091	366.688	433	eQTL	chr6_36446531_A_T_b38	T	rs6457918	ENSG00000112079.8	STK38		Heart_Atrial_Appendage	0.000361254	1.961e-08	0.141511	0.0392234	-0.0776	OPPOSITE	0.586791	0.0623291	FALSE	FALSE
POAG EUR	chr1:37605594:C:T	chr1:37605594:C:T	rs6687545	0.074198	0.074198	1.07702	9.73e-09	37436153	37689540	253.387	686	sQTL	chr1_37579524_G_C_b38	C	rs10752599	ENSG00000163879.10	DNALI1	chr1:37561735:37562081:clu_42971:ENSG00000163879.10	Brain_Cerebellar_Hemisphere	0.000224163	1.774e-08	-0.458168	0.121144	0.0728	OPPOSITE	0.240369	0.0618422	FALSE	FALSE
POAG EUR	chr22:29217452:G:T	chr22:29217452:G:T	rs7284245	0.164997	0.164997	1.17939	2.94e-09	28667235	29799980	1132.74	414	eQTL	chr22_28719078_C_T_b38	T	rs4822983	ENSG00000272858.1	CTA-292E10.8		Brain_Putamen_basal_ganglia	0.0125416	1.551e-06	0.277552	0.10963	-0.0675	OPPOSITE	0.0786698	0.0618189	FALSE	FALSE
POAG EUR	chr6:1987663:T:A	chr6:1987663:T:A	rs4512269	0.129	0.129	1.13769	1.21e-11	1800278	2315110	514.832	312	sQTL	chr6_2058876_T_C_b38	C	rs476594	ENSG00000250903.8	GMDS-AS1	chr6:2398778:2398866:clu_34249:ENSG00000250903.8	Adipose_Visceral_Omentum	0.160305	2.796e-11	-0.107541	0.0764652	-0.0854	SAME	0.952527	0.0617628	FALSE	FALSE
POAG EUR	chr1:36113614:G:A	chr1:36113614:G:A	rs4653159	0.103098	0.103098	1.1086	4.19e-09	35410549	36439432	1028.88	452	eQTL	chr1_35789212_C_T_b38	T	rs11264206	ENSG00000142686.7	C1orf216		Cells_EBV-transformed_lymphocytes	8.40397e-07	5.722e-05	0.431839	0.0831639	0.0837	SAME	0.278141	0.0615535	TRUE	FALSE
POAG EUR	chr6:52035026:G:A	chr6:52035026:A:G	rs2499475	-0.0778999	0.0778999	0.925057	1.38e-07	51911416	52231972	320.556	263	eQTL	chr6_52035026_A_G_b38	G	rs2499475	ENSG00000112116.9	IL17F		Testis	0.185293	1.38e-07	-0.0796102	0.0599448	0.0779	OPPOSITE	0.9249	0.0615522	FALSE	FALSE
POAG EUR	chr14:52920118:G:C	chr14:52920118:G:C	rs8009633	-0.0920002	0.0920002	0.912105	4.58e-09	52578884	53055795	476.911	257	eQTL	chr14_52854622_G_A_b38	A	rs62003515	ENSG00000237356.5	AL163953.3		Artery_Tibial	0.0160351	0.003873	-0.171942	0.0711648	0.0474	OPPOSITE	0.397151	0.0613888	FALSE	FALSE
POAG EUR	chr6:30118645:G:C	chr6:30118645:G:C	rs9261431	0.094901	0.094901	1.09955	7.74e-11	29527717	30817328	1289.61	311	eQTL	chr6_30643899_C_A_b38	A	rs1140809	ENSG00000204516.9	MICB		Artery_Tibial	0.090071	3.144e-05	0.0815547	0.0480235	-0.0556	OPPOSITE	0.893665	0.0610669	FALSE	FALSE
POAG EUR	chr12:111494996:C:T	chr12:111494996:C:T	rs7137828	0.0857005	0.0857005	1.08948	5.4e-10	110847948	112540792	1692.84	127	eQTL	chr12_111395984_G_A_b38	A	rs10774624	ENSG00000204852.15	TCTN1		Skin_Not_Sun_Exposed_Suprapubic	0.156442	4.866e-09	-0.0483332	0.0340487	0.0776	OPPOSITE	0.461869	0.0610098	FALSE	FALSE
POAG EUR	chrX:13932151:C:A	chrX:2781457:A:G	rs55943282	0.0825012	0.0825012	1.086	9.21e-10	13832151	14032151	200	437	eQTL	chrX_13931301_T_A_b38	A	rs5980003	ENSG00000046647.13	GEMIN8		Testis	0.000163155	0.002488	-0.124317	0.0325052	0.0461	OPPOSITE	0.987177	0.0609855	TRUE	FALSE
POAG EUR	chr12:111494996:C:T	chr12:111494996:C:T	rs7137828	0.0857005	0.0857005	1.08948	5.4e-10	110847948	112540792	1692.84	86	eQTL	chr12_111762346_T_C_b38	C	rs2013002	ENSG00000089022.13	MAPKAPK5		Stomach	0.272467	2.083e-08	-0.0509089	0.0462955	0.0802	OPPOSITE	0.863756	0.0606747	FALSE	FALSE
POAG EUR	chr7:116161792:C:T	chr7:116161792:T:C	rs9649390	0.0670977	0.0670977	1.0694	3.14e-06	115828163	116400906	572.743	547	eQTL	chr7_116198000_C_A_b38	A	rs4730716	ENSG00000237870.6	AC073130.1		Adipose_Subcutaneous	1.16176e-05	0.002383	0.236732	0.0534577	-0.0396	OPPOSITE	0.271711	0.0606249	TRUE	FALSE
POAG EUR	chr7:116161792:C:T	chr7:116161792:T:C	rs9649390	0.0670977	0.0670977	1.0694	3.14e-06	115828163	116400906	572.743	547	eQTL	chr7_116180563_T_C_b38	C	rs4727828	ENSG00000237870.6	AC073130.1		Artery_Coronary	0.00523104	0.001844	0.234618	0.0829514	-0.0406	OPPOSITE	0.499959	0.0601163	FALSE	FALSE
POAG EUR	chr2:12750734:C:T	chr2:12750734:T:C	rs2113818	0.0707007	0.0707007	1.07326	3.3e-08	12614310	12977950	363.64	285	eQTL	chr2_12769918_T_C_b38	C	rs890075	ENSG00000071575.11	TRIB2		Adipose_Subcutaneous	1.28237e-07	2.198e-05	-0.159636	0.0298	-0.0546	SAME	0.110846	0.0599904	TRUE	FALSE
POAG EUR	chr1:165774286:G:A	chr1:165774286:A:G	rs2790049	0.3049	0.3049	1.35649	1.16e-62	165447640	165879903	432.263	600	eQTL	chr1_165817713_G_A_b38	A	rs143863391	ENSG00000224358.1	RP11-466F5.8		Colon_Sigmoid	0.00026165	1.316e-15	0.425464	0.114962	0.2709	SAME	0.751116	0.0595351	FALSE	FALSE
POAG EUR	chr1:165774286:G:A	chr1:165774286:A:G	rs2790049	0.3049	0.3049	1.35649	1.16e-62	165447640	165879903	432.263	600	eQTL	chr1_165817713_G_A_b38	A	rs143863391	ENSG00000224358.1	RP11-466F5.8		Cells_EBV-transformed_lymphocytes	0.000119461	1.316e-15	0.842921	0.21203	0.2709	SAME	0.723542	0.0595332	FALSE	FALSE
POAG EUR	chr1:165774286:G:A	chr1:165774286:A:G	rs2790049	0.3049	0.3049	1.35649	1.16e-62	165447640	165879903	432.263	600	eQTL	chr1_165817713_G_A_b38	A	rs143863391	ENSG00000224358.1	RP11-466F5.8		Uterus	0.000699122	1.316e-15	0.633657	0.181328	0.2709	SAME	0.713724	0.0594104	FALSE	FALSE
POAG EUR	chr1:165774286:G:A	chr1:165774286:A:G	rs2790049	0.3049	0.3049	1.35649	1.16e-62	165447640	165879903	432.263	600	eQTL	chr1_165817713_G_A_b38	A	rs143863391	ENSG00000224358.1	RP11-466F5.8		Minor_Salivary_Gland	0.000267027	1.316e-15	0.715143	0.19031	0.2709	SAME	0.565523	0.0593938	FALSE	FALSE
POAG EUR	chr1:165774286:G:A	chr1:165774286:A:G	rs2790049	0.3049	0.3049	1.35649	1.16e-62	165447640	165879903	432.263	600	eQTL	chr1_165817713_G_A_b38	A	rs143863391	ENSG00000143183.16	TMCO1		Nerve_Tibial	0.00463965	1.316e-15	-0.0959615	0.0337309	0.2709	OPPOSITE	0.667202	0.0593797	FALSE	FALSE
POAG EUR	chr1:171636338:G:A	chr1:171636338:G:A	rs74315329	2.1091	2.1091	8.24082	4.62e-33	170587755	172636017	2048.26	1036	eQTL	chr1_171894777_T_C_b38	C	rs4916237	ENSG00000117533.14	VAMP4		Skin_Not_Sun_Exposed_Suprapubic	6.47194e-08	2.833e-05	-0.117784	0.0214233	-0.0542	SAME	0.427429	0.0592571	TRUE	FALSE
POAG EUR	chr6:30118645:G:C	chr6:30118645:G:C	rs9261431	0.094901	0.094901	1.09955	7.74e-11	29527717	30817328	1289.61	311	eQTL	chr6_30643899_C_A_b38	A	rs1140809	ENSG00000204516.9	MICB		Esophagus_Mucosa	0.120774	3.144e-05	0.0747207	0.0480632	-0.0556	OPPOSITE	0.889019	0.0592089	FALSE	FALSE
POAG EUR	chr1:165774286:G:A	chr1:165774286:A:G	rs2790049	0.3049	0.3049	1.35649	1.16e-62	165447640	165879903	432.263	600	eQTL	chr1_165817713_G_A_b38	A	rs143863391	ENSG00000224358.1	RP11-466F5.8		Breast_Mammary_Tissue	0.000121779	1.316e-15	0.409129	0.105189	0.2709	SAME	0.50629	0.0590811	FALSE	FALSE
POAG EUR	chr1:165774286:G:A	chr1:165774286:A:G	rs2790049	0.3049	0.3049	1.35649	1.16e-62	165447640	165879903	432.263	600	sQTL	chr1_165817713_G_A_b38	A	rs143863391	ENSG00000143183.16	TMCO1	chr1:165768269:165768482:clu_50124:ENSG00000143183.16	Muscle_Skeletal	0.000367454	1.316e-15	-0.304009	0.0849092	0.2709	OPPOSITE	0.483015	0.0587245	FALSE	FALSE
POAG EUR	chr9:104933258:C:T	chr9:104933258:T:C	rs2472494	0.189396	0.189396	1.20852	2.1e-48	104864477	105056401	191.924	503	eQTL	chr9_104929948_A_G_b38	G	rs2487046	ENSG00000232486.1	RP11-18B3.2		Thyroid	0.00958868	8.278e-42	-0.126528	0.0486598	-0.1774	SAME	0.744076	0.058656	FALSE	FALSE
POAG EUR	chr2:55705879:C:T	chr2:55705879:C:T	rs2627761	-0.0967995	0.0967995	0.907738	4.45e-09	55233097	55933417	700.32	601	sQTL	chr2_55709657_G_A_b38	A	rs1084523	ENSG00000115380.19	EFEMP1	chr2:55875065:55881612:clu_49060:ENSG00000115380.19	Breast_Mammary_Tissue	0.000193989	8.082e-09	0.255702	0.0679257	-0.0958	OPPOSITE	0.0510343	0.0582438	FALSE	FALSE
POAG EUR	chr6:134051012:G:C	chr6:134051012:C:G	rs2811688	-0.0776005	0.0776005	0.925334	1.9e-09	133992922	134111318	118.396	323	eQTL	chr6_134046703_T_C_b38	C	rs2627236	ENSG00000146411.5	SLC2A12		Nerve_Tibial	0.00064007	1.382e-08	0.168754	0.0490913	0.0729	SAME	0.0500558	0.0580865	FALSE	FALSE
POAG EUR	chr16:65021937:G:T	chr16:65021937:G:T	rs257336	-0.0838002	0.0838002	0.919615	9.38e-09	64796706	65302967	506.261	551	eQTL	chr16_64916579_C_A_b38	A	rs8048383	ENSG00000260187.1	RP11-439I14.1		Thyroid	0.135915	0.0008411	-0.072347	0.0484392	0.0435	OPPOSITE	0.978858	0.0580757	FALSE	FALSE
POAG EUR	chr6:1987663:T:A	chr6:1987663:T:A	rs4512269	0.129	0.129	1.13769	1.21e-11	1800278	2315110	514.832	312	eQTL	chr6_2058876_T_C_b38	C	rs476594	ENSG00000112699.10	GMDS		Whole_Blood	0.0459838	2.796e-11	0.0595094	0.0297593	-0.0854	OPPOSITE	0.308306	0.0580705	FALSE	FALSE
POAG EUR	chr6:136153656:T:A	chr6:136153656:T:A	rs9494457	-0.1164	0.1164	0.890119	4.88e-18	135999520	136233898	234.378	457	eQTL	chr6_136180690_G_A_b38	A	rs487278	ENSG00000135541.20	AHI1		Thyroid	0.0109838	1.468e-13	0.0848768	0.0332502	0.1024	SAME	0.941858	0.0580488	FALSE	FALSE
POAG EUR	chr1:165774286:G:A	chr1:165774286:A:G	rs2790049	0.3049	0.3049	1.35649	1.16e-62	165447640	165879903	432.263	600	eQTL	chr1_165817713_G_A_b38	A	rs143863391	ENSG00000143183.16	TMCO1		Brain_Cerebellum	0.00571206	1.316e-15	-0.229146	0.0818493	0.2709	OPPOSITE	0.4714	0.0579289	FALSE	FALSE
POAG EUR	chr1:165774286:G:A	chr1:165774286:A:G	rs2790049	0.3049	0.3049	1.35649	1.16e-62	165447640	165879903	432.263	600	eQTL	chr1_165817713_G_A_b38	A	rs143863391	ENSG00000143183.16	TMCO1		Adipose_Subcutaneous	0.00314606	1.316e-15	-0.119855	0.0403932	0.2709	OPPOSITE	0.602615	0.0578392	FALSE	FALSE
POAG EUR	chr6:36618293:G:A	chr6:36618293:G:A	rs12208086	0.108298	0.108298	1.11438	9.74e-13	36327403	36694091	366.688	433	sQTL	chr6_36446531_A_T_b38	T	rs6457918	ENSG00000124762.13	CDKN1A	chr6:36678798:36680474:clu_37426:ENSG00000124762.13	Nerve_Tibial	0.0446481	1.961e-08	0.101669	0.0505073	-0.0776	OPPOSITE	0.57443	0.0577181	FALSE	FALSE
POAG EUR	chrX:13932151:C:A	chrX:2781457:A:G	rs55943282	0.0825012	0.0825012	1.086	9.21e-10	13832151	14032151	200	437	eQTL	chrX_13930396_C_T_b38	T	rs7066971	ENSG00000212663.2	RP1-122K4.3		Skin_Sun_Exposed_Lower_leg	0.00748998	0.004255	0.116265	0.0433103	0.0375	SAME	0.54189	0.0576887	FALSE	FALSE
POAG EUR	chr5:14814774:G:A	chr5:14814774:A:G	rs31916	0.0797996	0.0797996	1.08307	3.96e-08	14701290	14908385	207.095	624	eQTL	chr5_14767393_A_G_b38	G	rs706295	ENSG00000154122.12	ANKH		Brain_Nucleus_accumbens_basal_ganglia	0.0137784	5.319e-06	-0.109694	0.0440517	-0.0592	SAME	0.77116	0.057638	FALSE	FALSE
POAG EUR	chr15:61655081:G:C	chr15:61655081:C:G	rs12438742	-0.0709	0.0709	0.931555	4.16e-08	61568983	61832714	263.731	900	eQTL	chr15_61654856_C_A_b38	A	rs2443058	ENSG00000259675.1	RP11-507B12.1		Artery_Coronary	7.16822e-12	1.01e-05	0.520221	0.0706928	-0.0614	OPPOSITE	0.343667	0.0571691	TRUE	FALSE
POAG EUR	chr12:111494996:C:T	chr12:111494996:C:T	rs7137828	0.0857005	0.0857005	1.08948	5.4e-10	110847948	112540792	1692.84	176	sQTL	chr12_111762346_T_C_b38	C	rs2013002	ENSG00000234608.7	MAPKAPK5-AS1	chr12:111840003:111840333:clu_5745:ENSG00000234608.7	Skin_Not_Sun_Exposed_Suprapubic	0.0708739	2.083e-08	-0.118341	0.0653746	0.0802	OPPOSITE	0.815732	0.056973	FALSE	FALSE
POAG EUR	chr2:12750734:C:T	chr2:12750734:T:C	rs2113818	0.0707007	0.0707007	1.07326	3.3e-08	12614310	12977950	363.64	285	eQTL	chr2_12769918_T_C_b38	C	rs890075	ENSG00000071575.11	TRIB2		Cells_Cultured_fibroblasts	4.17294e-07	2.198e-05	-0.0923236	0.0179493	-0.0546	SAME	0.114047	0.0566755	TRUE	FALSE
POAG EUR	chr6:30118645:G:C	chr6:30118645:G:C	rs9261431	0.094901	0.094901	1.09955	7.74e-11	29527717	30817328	1289.61	311	eQTL	chr6_30730764_A_G_b38	G	rs1064627	ENSG00000204516.9	MICB		Brain_Frontal_Cortex_BA9	7.33879e-07	0.0002092	0.508571	0.0978739	-0.0669	OPPOSITE	0.328667	0.0566462	TRUE	FALSE
POAG EUR	chr2:55705879:C:T	chr2:55705879:C:T	rs2627761	-0.0967995	0.0967995	0.907738	4.45e-09	55233097	55933417	700.32	601	eQTL	chr2_55709657_G_A_b38	A	rs1084523	ENSG00000202344.1	RN7SKP208		Colon_Transverse	0.000389854	8.082e-09	0.187604	0.052291	-0.0958	OPPOSITE	0.0815839	0.0564838	FALSE	FALSE
POAG EUR	chrX:13932151:C:A	chrX:2781457:A:G	rs55943282	0.0825012	0.0825012	1.086	9.21e-10	13832151	14032151	200	435	eQTL	chrX_13930396_C_T_b38	T	rs7066971	ENSG00000212663.2	RP1-122K4.3		Brain_Cerebellar_Hemisphere	0.00531417	0.004255	0.202145	0.0713462	0.0375	SAME	0.651707	0.0563014	FALSE	FALSE
POAG EUR	chr16:65021937:G:T	chr16:65021937:G:T	rs257336	-0.0838002	0.0838002	0.919615	9.38e-09	64796706	65302967	506.261	551	eQTL	chr16_64916579_C_A_b38	A	rs8048383	ENSG00000259846.1	RP11-467L24.1		Thyroid	0.101212	0.0008411	-0.0842555	0.0513125	0.0435	OPPOSITE	0.987222	0.0554574	FALSE	FALSE
POAG EUR	chr1:165774286:G:A	chr1:165774286:A:G	rs2790049	0.3049	0.3049	1.35649	1.16e-62	165447640	165879903	432.263	600	eQTL	chr1_165817713_G_A_b38	A	rs143863391	ENSG00000143183.16	TMCO1		Colon_Sigmoid	0.00134983	1.316e-15	-0.184974	0.0570933	0.2709	OPPOSITE	0.510339	0.0553829	FALSE	FALSE
POAG EUR	chr11:86644523:C:T	chr11:86644523:C:T	rs581796	-0.1576	0.1576	0.854191	3.46e-11	86204622	86763989	559.367	437	eQTL	chr11_86650466_G_A_b38	A	rs686768	ENSG00000149201.9	CCDC81		Nerve_Tibial	0.0493026	4.37e-11	0.165083	0.0837496	-0.1486	OPPOSITE	0.79181	0.0550595	FALSE	FALSE
POAG EUR	chr1:165774286:G:A	chr1:165774286:A:G	rs2790049	0.3049	0.3049	1.35649	1.16e-62	165447640	165879903	432.263	600	eQTL	chr1_165817713_G_A_b38	A	rs143863391	ENSG00000143183.16	TMCO1		Brain_Cortex	0.00106229	1.316e-15	-0.187191	0.0561705	0.2709	OPPOSITE	0.359263	0.0549351	FALSE	FALSE
POAG EUR	chrX:13932151:C:A	chrX:2781457:A:G	rs55943282	0.0825012	0.0825012	1.086	9.21e-10	13832151	14032151	200	436	eQTL	chrX_13931301_T_A_b38	A	rs5980003	ENSG00000046647.13	GEMIN8		Liver	0.000953743	0.002488	-0.169267	0.0503267	0.0461	OPPOSITE	0.993306	0.0548308	FALSE	FALSE
POAG EUR	chr22:29217452:G:T	chr22:29217452:G:T	rs7284245	0.164997	0.164997	1.17939	2.94e-09	28667235	29799980	1132.74	380	eQTL	chr22_28709622_C_T_b38	T	rs5752774	ENSG00000183765.20	CHEK2		Testis	0.0499845	7.674e-07	0.123722	0.062834	0.0694	SAME	0.695263	0.0547752	FALSE	FALSE
POAG EUR	chr2:55705879:C:T	chr2:55705879:C:T	rs2627761	-0.0967995	0.0967995	0.907738	4.45e-09	55233097	55933417	700.32	601	eQTL	chr2_55709901_C_T_b38	T	rs6705570	ENSG00000202344.1	RN7SKP208		Colon_Transverse	0.000396729	8.099e-09	0.185978	0.0519069	-0.0958	OPPOSITE	0.0786019	0.0544192	FALSE	FALSE
POAG EUR	chr2:55705879:C:T	chr2:55705879:C:T	rs2627761	-0.0967995	0.0967995	0.907738	4.45e-09	55233097	55933417	700.32	601	sQTL	chr2_55709823_CT_C_b38	C	2:55936958	ENSG00000085760.14	MTIF2	chr2:55263865:55267569:clu_43055:ENSG00000085760.14	Muscle_Skeletal	0.0465839	1.04e-07	-0.125606	0.0630017	0.1241	OPPOSITE	0.757992	0.0541937	FALSE	FALSE
POAG EUR	chr15:73928972:G:C	chr15:73928972:G:C	rs6495085	-0.115601	0.115601	0.890831	1.49e-10	73757695	74085865	328.17	271	eQTL	chr15_73946393_T_C_b38	C	rs2304720	ENSG00000247240.7	UBL7-AS1		Nerve_Tibial	0.124502	9.298e-09	0.0740558	0.0481211	-0.0836	OPPOSITE	0.105565	0.0540995	FALSE	FALSE
POAG EUR	chrX:13932151:C:A	chrX:2781457:A:G	rs55943282	0.0825012	0.0825012	1.086	9.21e-10	13832151	14032151	200	437	eQTL	chrX_13927676_C_G_b38	G	rs36016590	ENSG00000046653.14	GPM6B		Cells_Cultured_fibroblasts	3.45605e-35	0.00479	-0.36644	0.026887	0.0369	OPPOSITE	0.93111	0.0538912	TRUE	FALSE
POAG EUR	chr6:36618293:G:A	chr6:36618293:G:A	rs12208086	0.108298	0.108298	1.11438	9.74e-13	36327403	36694091	366.688	433	eQTL	chr6_36469635_T_C_b38	C	rs1003250	ENSG00000255587.7	RAB44		Whole_Blood	0.00219673	6.752e-08	-0.0748	0.0243208	-0.0739	SAME	0.40792	0.0538389	FALSE	FALSE
POAG EUR	chr6:52035026:G:A	chr6:52035026:A:G	rs2499475	-0.0778999	0.0778999	0.925057	1.38e-07	51911416	52231972	320.556	263	eQTL	chr6_52015993_C_T_b38	T	rs1896970	ENSG00000170927.14	PKHD1		Skin_Not_Sun_Exposed_Suprapubic	0.0279926	6.434e-08	0.119803	0.0543429	0.0719	SAME	0.18404	0.0535687	FALSE	FALSE
POAG EUR	chr16:65021937:G:T	chr16:65021937:G:T	rs257336	-0.0838002	0.0838002	0.919615	9.38e-09	64796706	65302967	506.261	551	eQTL	chr16_64916579_C_A_b38	A	rs8048383	ENSG00000278893.1	RP11-229O3.1		Thyroid	0.0263993	0.0008411	-0.102425	0.0459959	0.0435	OPPOSITE	0.97412	0.0532886	FALSE	FALSE
POAG EUR	chr11:120377784:G:A	chr11:120377784:A:G	rs58073046	-0.1727	0.1727	0.84139	3.6e-19	120016164	120568059	551.895	360	eQTL	chr11_120308854_G_A_b38	A	rs12787658	ENSG00000176984.6	AP000679.2		Nerve_Tibial	0.0184672	2.696e-08	-0.129165	0.054627	-0.0724	SAME	0.35183	0.0532012	FALSE	FALSE
POAG EUR	chr1:36113614:G:A	chr1:36113614:G:A	rs4653159	0.103098	0.103098	1.1086	4.19e-09	35410549	36439432	1028.88	452	eQTL	chr1_35772567_T_G_b38	G	rs2050246	ENSG00000142686.7	C1orf216		Skin_Not_Sun_Exposed_Suprapubic	0.000123717	0.000942	-0.131962	0.0340749	-0.0693	SAME	0.237201	0.0529736	TRUE	FALSE
POAG EUR	chr4:53161428:G:A	chr4:53161428:A:G	rs10517281	0.100696	0.100696	1.10594	6.62e-10	52965327	53565510	600.183	301	eQTL	chr4_53162944_T_C_b38	C	rs28404032	ENSG00000145216.15	FIP1L1		Thyroid	0.0213968	4.039e-05	0.0729395	0.0316013	-0.0569	OPPOSITE	0.0637606	0.0529246	FALSE	FALSE
POAG EUR	chr6:30118645:G:C	chr6:30118645:G:C	rs9261431	0.094901	0.094901	1.09955	7.74e-11	29527717	30817328	1289.61	181	sQTL	chr6_30686754_G_C_b38	C	rs9262145	ENSG00000204463.12	BAG6	chr6:31651776:31652235:clu_33362:ENSG00000204463.12	Esophagus_Mucosa	0.0203069	0.002631	0.155033	0.0665806	-0.0443	OPPOSITE	0.814148	0.0526828	FALSE	FALSE
POAG EUR	chr6:30118645:G:C	chr6:30118645:G:C	rs9261431	0.094901	0.094901	1.09955	7.74e-11	29527717	30817328	1289.61	181	sQTL	chr6_30686754_G_C_b38	C	rs9262145	ENSG00000204463.12	BAG6	chr6:31651776:31652235:clu_33362:ENSG00000204463.12	Esophagus_Mucosa	0.0203069	0.002631	0.155033	0.0665806	-0.0443	OPPOSITE	0.814148	0.0526828	FALSE	FALSE
POAG EUR	chr6:36618293:G:A	chr6:36618293:G:A	rs12208086	0.108298	0.108298	1.11438	9.74e-13	36327403	36694091	366.688	433	eQTL	chr6_36446531_A_T_b38	T	rs6457918	ENSG00000255587.7	RAB44		Cells_Cultured_fibroblasts	0.0214318	1.961e-08	-0.112816	0.0488577	-0.0776	SAME	0.507055	0.052638	FALSE	FALSE
POAG EUR	chr6:45960663:C:T	chr6:45960663:C:T	rs1555214	0.0774979	0.0774979	1.08058	8.45e-09	45839867	46056666	216.799	704	eQTL	chr6_45952021_G_A_b38	A	rs3777588	ENSG00000112782.15	CLIC5		Adipose_Subcutaneous	0.000303951	9.689e-09	0.105964	0.0291359	0.0773	SAME	0.264912	0.0523849	FALSE	FALSE
POAG EUR	chr2:55705879:C:T	chr2:55705879:C:T	rs2627761	-0.0967995	0.0967995	0.907738	4.45e-09	55233097	55933417	700.32	601	eQTL	chr2_55709901_C_T_b38	T	rs6705570	ENSG00000275052.4	PPP4R3B		Colon_Transverse	0.000204325	8.099e-09	-0.129249	0.0343728	-0.0958	SAME	0.0446203	0.0519467	FALSE	FALSE
POAG EUR	chr22:29217452:G:T	chr22:29217452:G:T	rs7284245	0.164997	0.164997	1.17939	2.94e-09	28667235	29799980	1132.74	414	eQTL	chr22_28709622_C_T_b38	T	rs5752774	ENSG00000100219.16	XBP1		Lung	0.0348237	7.674e-07	-0.054189	0.0255984	0.0694	OPPOSITE	0.168867	0.0518306	FALSE	FALSE
POAG EUR	chr4:53161428:G:A	chr4:53161428:A:G	rs10517281	0.100696	0.100696	1.10594	6.62e-10	52965327	53565510	600.183	301	sQTL	chr4_53162944_T_C_b38	C	rs28404032	ENSG00000145216.15	FIP1L1	chr4:53391139:53399730:clu_37097:ENSG00000145216.15	Artery_Aorta	0.00204192	4.039e-05	-0.178968	0.0576088	-0.0569	SAME	0.0313797	0.0516914	FALSE	FALSE
POAG EUR	chr4:53161428:G:A	chr4:53161428:A:G	rs10517281	0.100696	0.100696	1.10594	6.62e-10	52965327	53565510	600.183	301	sQTL	chr4_53162944_T_C_b38	C	rs28404032	ENSG00000145216.15	FIP1L1	chr4:53391139:53399730:clu_37097:ENSG00000145216.15	Artery_Aorta	0.00204192	4.039e-05	-0.178968	0.0576088	-0.0569	SAME	0.0313797	0.0516914	FALSE	FALSE
POAG EUR	chr1:165774286:G:A	chr1:165774286:A:G	rs2790049	0.3049	0.3049	1.35649	1.16e-62	165447640	165879903	432.263	600	eQTL	chr1_165817713_G_A_b38	A	rs143863391	ENSG00000224358.1	RP11-466F5.8		Liver	0.0124562	1.316e-15	0.389076	0.154018	0.2709	SAME	0.33799	0.0516423	FALSE	FALSE
POAG EUR	chr2:55705879:C:T	chr2:55705879:C:T	rs2627761	-0.0967995	0.0967995	0.907738	4.45e-09	55233097	55933417	700.32	601	sQTL	chr2_55709657_G_A_b38	A	rs1084523	ENSG00000163001.11	CFAP36	chr2:55544074:55544220:clu_48483:ENSG00000163001.11	Adipose_Subcutaneous	0.00325885	8.082e-09	-0.220616	0.0746579	-0.0958	SAME	0.0890702	0.0516307	FALSE	FALSE
POAG EUR	chr22:29217452:G:T	chr22:29217452:G:T	rs7284245	0.164997	0.164997	1.17939	2.94e-09	28667235	29799980	1132.74	380	eQTL	chr22_28709622_C_T_b38	T	rs5752774	ENSG00000100209.9	HSCB		Liver	0.000133968	7.674e-07	-0.230993	0.0590854	0.0694	OPPOSITE	0.0763143	0.0513493	FALSE	FALSE
POAG EUR	chr22:29217452:G:T	chr22:29217452:G:T	rs7284245	0.164997	0.164997	1.17939	2.94e-09	28667235	29799980	1132.74	414	sQTL	chr22_28719078_C_T_b38	T	rs4822983	ENSG00000184117.11	NIPSNAP1	chr22:29561862:29569193:clu_30349:ENSG00000184117.11	Lung	0.0493859	1.551e-06	-0.0951226	0.0482824	-0.0675	SAME	0.316347	0.0513202	FALSE	FALSE
POAG EUR	chr6:30118645:G:C	chr6:30118645:G:C	rs9261431	0.094901	0.094901	1.09955	7.74e-11	29527717	30817328	1289.61	355	sQTL	chr6_30643899_C_A_b38	A	rs1140809	ENSG00000206337.10	HCP5	chr6:31463279:31463371:clu_37670:ENSG00000206337.10	Lung	0.0439397	3.144e-05	-0.132319	0.0655082	-0.0556	SAME	0.869231	0.0512994	FALSE	FALSE
POAG EUR	chr12:111494996:C:T	chr12:111494996:C:T	rs7137828	0.0857005	0.0857005	1.08948	5.4e-10	110847948	112540792	1692.84	121	eQTL	chr12_111395984_G_A_b38	A	rs10774624	ENSG00000111237.18	VPS29		Lung	0.12598	4.866e-09	0.0357914	0.0233469	0.0776	SAME	0.124122	0.0512358	FALSE	FALSE
POAG EUR	chr6:30118645:G:C	chr6:30118645:G:C	rs9261431	0.094901	0.094901	1.09955	7.74e-11	29527717	30817328	1289.61	822	eQTL	chr6_30643899_C_A_b38	A	rs1140809	ENSG00000204580.13	DDR1		Brain_Cerebellum	0.000619311	3.144e-05	-0.150694	0.0431973	-0.0556	SAME	0.916479	0.0511256	FALSE	FALSE
POAG EUR	chr12:111494996:C:T	chr12:111494996:C:T	rs7137828	0.0857005	0.0857005	1.08948	5.4e-10	110847948	112540792	1692.84	66	eQTL	chr12_111645358_C_T_b38	T	rs11065991	ENSG00000173064.12	HECTD4		Adipose_Visceral_Omentum	0.210029	1.265e-05	0.0371182	0.0295642	-0.0572	OPPOSITE	0.220985	0.0511244	FALSE	FALSE
POAG EUR	chr1:100612844:G:A	chr1:100612844:G:A	rs1577488	-0.1276	0.1276	0.880205	2.97e-11	100288531	100780103	491.572	470	eQTL	chr1_100612911_G_A_b38	A	rs1577489	ENSG00000162694.13	EXTL2		Pancreas	0.0475951	2.994e-11	0.123361	0.0619666	-0.1276	OPPOSITE	0.308382	0.0508849	FALSE	FALSE
POAG EUR	chr1:100612844:G:A	chr1:100612844:G:A	rs1577488	-0.1276	0.1276	0.880205	2.97e-11	100288531	100780103	491.572	470	eQTL	chr1_100612844_G_A_b38	A	rs1577488	ENSG00000162694.13	EXTL2		Pancreas	0.0475951	2.974e-11	0.123361	0.0619666	-0.1276	OPPOSITE	0.308382	0.0508849	FALSE	FALSE
POAG EUR	chr2:55705879:C:T	chr2:55705879:C:T	rs2627761	-0.0967995	0.0967995	0.907738	4.45e-09	55233097	55933417	700.32	601	eQTL	chr2_55709823_CT_C_b38	C	2:55936958	ENSG00000138035.14	PNPT1		Skin_Sun_Exposed_Lower_leg	0.00174278	1.04e-07	0.0903335	0.0287068	0.1241	SAME	0.875738	0.0507867	FALSE	FALSE
POAG EUR	chr10:10798886:C:A	chr10:10798886:A:C	rs6602453	0.0815984	0.0815984	1.08502	1.69e-09	10697498	10965702	268.204	895	eQTL	chr10_10815949_A_T_b38	T	rs7920903	ENSG00000048740.18	CELF2		Artery_Tibial	9.13773e-06	0.0001667	0.0955169	0.0213128	-0.0522	OPPOSITE	0.529648	0.050779	TRUE	FALSE
POAG EUR	chr22:29217452:G:T	chr22:29217452:G:T	rs7284245	0.164997	0.164997	1.17939	2.94e-09	28667235	29799980	1132.74	348	eQTL	chr22_28719078_C_T_b38	T	rs4822983	ENSG00000100154.14	TTC28		Pituitary	0.0012544	1.551e-06	-0.159582	0.0487491	-0.0675	SAME	0.0949605	0.0507039	FALSE	FALSE
POAG EUR	chrX:13932151:C:A	chrX:2781457:A:G	rs55943282	0.0825012	0.0825012	1.086	9.21e-10	13832151	14032151	200	433	eQTL	chrX_13931301_T_A_b38	A	rs5980003	ENSG00000046647.13	GEMIN8		Minor_Salivary_Gland	0.00577309	0.002488	-0.18324	0.0651811	0.0461	OPPOSITE	0.75583	0.0506952	FALSE	FALSE
POAG EUR	chr6:1987663:T:A	chr6:1987663:T:A	rs4512269	0.129	0.129	1.13769	1.21e-11	1800278	2315110	514.832	312	sQTL	chr6_2047742_G_A_b38	A	rs6911369	ENSG00000250903.8	GMDS-AS1	chr6:2398778:2398866:clu_28464:ENSG00000250903.8	Minor_Salivary_Gland	0.0184378	2.199e-09	0.344424	0.144135	0.0767	SAME	0.731932	0.0504375	FALSE	FALSE
POAG EUR	chr1:165774286:G:A	chr1:165774286:A:G	rs2790049	0.3049	0.3049	1.35649	1.16e-62	165447640	165879903	432.263	600	sQTL	chr1_165817713_G_A_b38	A	rs143863391	ENSG00000143183.16	TMCO1	chr1:165768269:165768482:clu_56462:ENSG00000143183.16	Adipose_Subcutaneous	0.0116477	1.316e-15	-0.2562	0.101224	0.2709	OPPOSITE	0.222181	0.050131	FALSE	FALSE
POAG EUR	chr22:29217452:G:T	chr22:29217452:G:T	rs7284245	0.164997	0.164997	1.17939	2.94e-09	28667235	29799980	1132.74	414	eQTL	chr22_28714771_C_G_b38	G	rs2078555	ENSG00000225465.8	RFPL1S		Brain_Cerebellar_Hemisphere	0.151254	1.364e-06	0.0881068	0.0610456	-0.0678	OPPOSITE	0.704099	0.0498626	FALSE	FALSE
POAG EUR	chr6:1987663:T:A	chr6:1987663:T:A	rs4512269	0.129	0.129	1.13769	1.21e-11	1800278	2315110	514.832	312	eQTL	chr6_2058876_T_C_b38	C	rs476594	ENSG00000112699.10	GMDS		Liver	0.004062	2.796e-11	0.180518	0.0619615	-0.0854	OPPOSITE	0.752944	0.0494241	FALSE	FALSE
POAG EUR	chr1:171636338:G:A	chr1:171636338:G:A	rs74315329	2.1091	2.1091	8.24082	4.62e-33	170587755	172636017	2048.26	360	eQTL	chr1_171471446_C_A_b38	A	rs6700512	ENSG00000120370.12	GORAB		Adipose_Visceral_Omentum	0.0223154	0.000111	-0.105928	0.0461782	0.0796	OPPOSITE	0.484774	0.0493095	FALSE	FALSE
POAG EUR	chr12:111494996:C:T	chr12:111494996:C:T	rs7137828	0.0857005	0.0857005	1.08948	5.4e-10	110847948	112540792	1692.84	83	eQTL	chr12_111645358_C_T_b38	T	rs11065991	ENSG00000111300.9	NAA25		Brain_Cerebellum	0.00614736	1.265e-05	-0.153483	0.0553152	-0.0572	SAME	0.379255	0.0492651	FALSE	FALSE
POAG EUR	chr22:29217452:G:T	chr22:29217452:G:T	rs7284245	0.164997	0.164997	1.17939	2.94e-09	28667235	29799980	1132.74	414	eQTL	chr22_28712241_A_G_b38	G	rs5752776	ENSG00000100219.16	XBP1		Adipose_Visceral_Omentum	0.0431879	8.941e-07	-0.0538281	0.0265378	0.0689	OPPOSITE	0.228438	0.0492536	FALSE	FALSE
POAG EUR	chr6:36618293:G:A	chr6:36618293:G:A	rs12208086	0.108298	0.108298	1.11438	9.74e-13	36327403	36694091	366.688	433	eQTL	chr6_36446531_A_T_b38	T	rs6457918	ENSG00000010030.13	ETV7		Esophagus_Muscularis	0.00400256	1.961e-08	0.109693	0.037891	-0.0776	OPPOSITE	0.408292	0.0491665	FALSE	FALSE
POAG EUR	chr22:29217452:G:T	chr22:29217452:G:T	rs7284245	0.164997	0.164997	1.17939	2.94e-09	28667235	29799980	1132.74	414	eQTL	chr22_28709622_C_T_b38	T	rs5752774	ENSG00000272858.1	CTA-292E10.8		Esophagus_Muscularis	0.0256987	7.674e-07	-0.143502	0.0640862	0.0694	OPPOSITE	0.19396	0.0487696	FALSE	FALSE
POAG EUR	chr6:30118645:G:C	chr6:30118645:G:C	rs9261431	0.094901	0.094901	1.09955	7.74e-11	29527717	30817328	1289.61	619	eQTL	chr6_30304640_C_G_b38	G	rs261945	ENSG00000204525.16	HLA-C		Spleen	0.0905783	0.007614	0.14245	0.0837379	-0.0367	OPPOSITE	0.382961	0.0487663	FALSE	FALSE
POAG EUR	chr12:111494996:C:T	chr12:111494996:C:T	rs7137828	0.0857005	0.0857005	1.08948	5.4e-10	110847948	112540792	1692.84	117	eQTL	chr12_111388673_A_AAATT_b38	AAATT	rs111338191	ENSG00000111229.15	ARPC3		Skin_Sun_Exposed_Lower_leg	0.184637	0.01051	-0.0322919	0.0243102	0.0475	OPPOSITE	0.649086	0.0484478	FALSE	FALSE
POAG EUR	chr2:55705879:C:T	chr2:55705879:C:T	rs2627761	-0.0967995	0.0967995	0.907738	4.45e-09	55233097	55933417	700.32	601	sQTL	chr2_55709901_C_T_b38	T	rs6705570	ENSG00000115380.19	EFEMP1	chr2:55875065:55881612:clu_49060:ENSG00000115380.19	Breast_Mammary_Tissue	0.000211925	8.099e-09	0.253345	0.0677133	-0.0958	OPPOSITE	0.0422339	0.0482002	FALSE	FALSE
POAG EUR	chr1:165774286:G:A	chr1:165774286:A:G	rs2790049	0.3049	0.3049	1.35649	1.16e-62	165447640	165879903	432.263	600	eQTL	chr1_165817713_G_A_b38	A	rs143863391	ENSG00000224358.1	RP11-466F5.8		Vagina	0.000129811	1.316e-15	0.679678	0.171644	0.2709	SAME	0.190622	0.0481786	FALSE	FALSE
POAG EUR	chr6:30118645:G:C	chr6:30118645:G:C	rs9261431	0.094901	0.094901	1.09955	7.74e-11	29527717	30817328	1289.61	175	eQTL	chr6_30702515_C_T_b38	T	rs9405048	ENSG00000204428.12	LY6G5C		Lung	7.73428e-06	0.02835	-0.247384	0.0546617	0.0393	OPPOSITE	0.122492	0.0476328	TRUE	FALSE
POAG EUR	chr6:36618293:G:A	chr6:36618293:G:A	rs12208086	0.108298	0.108298	1.11438	9.74e-13	36327403	36694091	366.688	433	eQTL	chr6_36488466_G_C_b38	C	rs584196	ENSG00000010030.13	ETV7		Thyroid	0.00576222	1.539e-06	-0.0921878	0.0332463	0.0662	OPPOSITE	0.324049	0.0476005	FALSE	FALSE
POAG EUR	chr6:36618293:G:A	chr6:36618293:G:A	rs12208086	0.108298	0.108298	1.11438	9.74e-13	36327403	36694091	366.688	433	eQTL	chr6_36446531_A_T_b38	T	rs6457918	ENSG00000010030.13	ETV7		Thyroid	0.0110016	1.961e-08	0.0851559	0.033367	-0.0776	OPPOSITE	0.323983	0.0475909	FALSE	FALSE
POAG EUR	chr2:12750734:C:T	chr2:12750734:T:C	rs2113818	0.0707007	0.0707007	1.07326	3.3e-08	12614310	12977950	363.64	285	eQTL	chr2_12786953_G_A_b38	A	rs6761288	ENSG00000225649.5	AC064875.2		Adipose_Subcutaneous	0.000645185	2.834e-06	-0.142363	0.0414679	-0.0612	SAME	0.159431	0.0474113	FALSE	FALSE
POAG EUR	chr1:36113614:G:A	chr1:36113614:G:A	rs4653159	0.103098	0.103098	1.1086	4.19e-09	35410549	36439432	1028.88	452	sQTL	chr1_35776427_G_A_b38	A	rs10908410	ENSG00000142686.7	C1orf216	chr1:35716326:35718707:clu_47208:ENSG00000142686.7	Artery_Aorta	1.40393e-05	0.0007261	-0.418943	0.0951376	-0.0703	SAME	0.311795	0.0473803	TRUE	FALSE
POAG EUR	chr12:111494996:C:T	chr12:111494996:C:T	rs7137828	0.0857005	0.0857005	1.08948	5.4e-10	110847948	112540792	1692.84	155	eQTL	chr12_111762346_T_C_b38	C	rs2013002	ENSG00000226469.1	ADAM1B		Pituitary	0.0153118	2.083e-08	0.185821	0.0759609	0.0802	SAME	0.652037	0.0473608	FALSE	FALSE
POAG EUR	chr22:19880248:C:T	chr22:19880248:C:T	rs1139795	-0.1435	0.1435	0.866321	2.22e-13	19715856	19970831	254.975	953	eQTL	chr22_19873352_A_G_b38	G	rs737854	ENSG00000215012.8	C22orf29		Liver	0.111029	5.526e-12	0.107958	0.0673888	0.1163	SAME	0.975916	0.0468337	FALSE	FALSE
POAG EUR	chr22:29217452:G:T	chr22:29217452:G:T	rs7284245	0.164997	0.164997	1.17939	2.94e-09	28667235	29799980	1132.74	414	eQTL	chr22_28714771_C_G_b38	G	rs2078555	ENSG00000100219.16	XBP1		Lung	0.0529908	1.364e-06	0.0501077	0.0258265	-0.0678	OPPOSITE	0.152387	0.0467724	FALSE	FALSE
POAG EUR	chr6:1987663:T:A	chr6:1987663:T:A	rs4512269	0.129	0.129	1.13769	1.21e-11	1800278	2315110	514.832	312	sQTL	chr6_2058876_T_C_b38	C	rs476594	ENSG00000250903.8	GMDS-AS1	chr6:2398778:2398866:clu_28213:ENSG00000250903.8	Vagina	0.213088	2.796e-11	-0.182844	0.146048	-0.0854	SAME	0.816389	0.046618	FALSE	FALSE
POAG EUR	chr14:52920118:G:C	chr14:52920118:G:C	rs8009633	-0.0920002	0.0920002	0.912105	4.58e-09	52578884	53055795	476.911	257	sQTL	chr14_52905612_T_C_b38	C	rs8008270	ENSG00000073712.14	FERMT2	chr14:52890441:52893293:clu_22402:ENSG00000073712.14	Adipose_Subcutaneous	6.67985e-08	0.0001127	0.31109	0.0568341	-0.0628	OPPOSITE	0.777118	0.0464433	TRUE	FALSE
POAG EUR	chr9:127158184:G:A	chr9:127158184:G:A	rs2027312	-0.0780999	0.0780999	0.924872	1.63e-09	126802572	127443824	641.252	584	eQTL	chr9_127189862_G_A_b38	A	rs1890546	ENSG00000136828.18	RALGPS1		Esophagus_Muscularis	0.00025272	2.577e-09	-0.0742008	0.0200918	-0.0772	SAME	0.446161	0.0463975	FALSE	FALSE
POAG EUR	chr22:29217452:G:T	chr22:29217452:G:T	rs7284245	0.164997	0.164997	1.17939	2.94e-09	28667235	29799980	1132.74	414	sQTL	chr22_28719078_C_T_b38	T	rs4822983	ENSG00000100219.16	XBP1	chr22:28797205:28799057:clu_22361:ENSG00000100219.16	Brain_Caudate_basal_ganglia	0.0528901	1.551e-06	0.195454	0.100258	-0.0675	OPPOSITE	0.291003	0.0463712	FALSE	FALSE
POAG EUR	chr2:55705879:C:T	chr2:55705879:C:T	rs2627761	-0.0967995	0.0967995	0.907738	4.45e-09	55233097	55933417	700.32	601	eQTL	chr2_55709657_G_A_b38	A	rs1084523	ENSG00000275052.4	PPP4R3B		Small_Intestine_Terminal_Ileum	0.00263339	8.082e-09	-0.246357	0.0803793	-0.0958	SAME	0.0452801	0.0462931	FALSE	FALSE
POAG EUR	chr22:29217452:G:T	chr22:29217452:G:T	rs7284245	0.164997	0.164997	1.17939	2.94e-09	28667235	29799980	1132.74	414	eQTL	chr22_28714771_C_G_b38	G	rs2078555	ENSG00000183579.15	ZNRF3		Artery_Tibial	0.00342206	1.364e-06	0.0723827	0.024614	-0.0678	OPPOSITE	0.0538659	0.0460641	FALSE	FALSE
POAG EUR	chr7:39037797:C:T	chr7:39037797:C:T	rs10248136	0.086297	0.086297	1.09013	2.1e-11	38915922	39290159	374.237	332	eQTL	chr7_39034152_G_A_b38	A	rs12532009	ENSG00000164556.7	FAM183BP		Adipose_Subcutaneous	0.00405275	1.03e-06	-0.115458	0.0399911	0.0628	OPPOSITE	0.0414875	0.0460374	FALSE	FALSE
POAG EUR	chr6:36618293:G:A	chr6:36618293:G:A	rs12208086	0.108298	0.108298	1.11438	9.74e-13	36327403	36694091	366.688	433	eQTL	chr6_36446531_A_T_b38	T	rs6457918	ENSG00000112079.8	STK38		Esophagus_Muscularis	0.0139292	1.961e-08	0.0981217	0.0397238	-0.0776	OPPOSITE	0.71493	0.0459633	FALSE	FALSE
POAG EUR	chr7:116161792:C:T	chr7:116161792:T:C	rs9649390	0.0670977	0.0670977	1.0694	3.14e-06	115828163	116400906	572.743	547	eQTL	chr7_116180563_T_C_b38	C	rs4727828	ENSG00000135269.17	TES		Colon_Transverse	0.00371599	0.001844	0.0804314	0.0275035	-0.0406	OPPOSITE	0.228359	0.0457591	FALSE	FALSE
POAG EUR	chr11:86644523:C:T	chr11:86644523:C:T	rs581796	-0.1576	0.1576	0.854191	3.46e-11	86204622	86763989	559.367	437	eQTL	chr11_86657064_T_C_b38	C	rs10792871	ENSG00000149196.15	HIKESHI		Skin_Sun_Exposed_Lower_leg	0.0415774	4.562e-11	-0.107938	0.0528423	-0.1485	SAME	0.348959	0.0457193	FALSE	FALSE
POAG EUR	chr1:165774286:G:A	chr1:165774286:A:G	rs2790049	0.3049	0.3049	1.35649	1.16e-62	165447640	165879903	432.263	600	eQTL	chr1_165817713_G_A_b38	A	rs143863391	ENSG00000143183.16	TMCO1		Artery_Aorta	0.000438685	1.316e-15	-0.158718	0.044671	0.2709	OPPOSITE	0.146149	0.0456634	FALSE	FALSE
POAG EUR	chr6:36618293:G:A	chr6:36618293:G:A	rs12208086	0.108298	0.108298	1.11438	9.74e-13	36327403	36694091	366.688	433	sQTL	chr6_36446531_A_T_b38	T	rs6457918	ENSG00000112079.8	STK38	chr6:36540204:36547190:clu_33760:ENSG00000112079.8	Esophagus_Mucosa	0.000666628	1.961e-08	0.222038	0.0648143	-0.0776	OPPOSITE	0.334835	0.0453403	FALSE	FALSE
POAG EUR	chr9:104933258:C:T	chr9:104933258:T:C	rs2472494	0.189396	0.189396	1.20852	2.1e-48	104864477	105056401	191.924	500	eQTL	chr9_104929948_A_G_b38	G	rs2487046	ENSG00000226334.1	RP11-217B7.2		Brain_Spinal_cord_cervical_c-1	0.000526557	8.278e-42	-0.429995	0.120046	-0.1774	SAME	0.581741	0.0453395	FALSE	FALSE
POAG EUR	chrX:13932151:C:A	chrX:2781457:A:G	rs55943282	0.0825012	0.0825012	1.086	9.21e-10	13832151	14032151	200	437	eQTL	chrX_13931301_T_A_b38	A	rs5980003	ENSG00000046647.13	GEMIN8		Pituitary	0.00213833	0.002488	-0.114845	0.0369105	0.0461	OPPOSITE	0.603236	0.0453314	FALSE	FALSE
POAG EUR	chr2:12750734:C:T	chr2:12750734:T:C	rs2113818	0.0707007	0.0707007	1.07326	3.3e-08	12614310	12977950	363.64	285	eQTL	chr2_12747576_T_C_b38	C	rs1974923	ENSG00000225649.5	AC064875.2		Adipose_Subcutaneous	0.000187129	1.252e-07	-0.155863	0.0414165	-0.0681	SAME	0.151768	0.0451323	FALSE	FALSE
POAG EUR	chr1:171636338:G:A	chr1:171636338:G:A	rs74315329	2.1091	2.1091	8.24082	4.62e-33	170587755	172636017	2048.26	1036	eQTL	chr1_171903090_C_G_b38	G	rs6425474	ENSG00000117533.14	VAMP4		Skin_Not_Sun_Exposed_Suprapubic	6.47194e-08	3.368e-05	-0.117784	0.0214233	-0.0537	SAME	0.324797	0.0450285	TRUE	FALSE
POAG EUR	chr12:111494996:C:T	chr12:111494996:C:T	rs7137828	0.0857005	0.0857005	1.08948	5.4e-10	110847948	112540792	1692.84	66	eQTL	chr12_111645358_C_T_b38	T	rs11065991	ENSG00000173064.12	HECTD4		Breast_Mammary_Tissue	0.103127	1.265e-05	0.040635	0.0248614	-0.0572	OPPOSITE	0.272602	0.0449257	FALSE	FALSE
POAG EUR	chr2:55705879:C:T	chr2:55705879:C:T	rs2627761	-0.0967995	0.0967995	0.907738	4.45e-09	55233097	55933417	700.32	601	sQTL	chr2_55709901_C_T_b38	T	rs6705570	ENSG00000163001.11	CFAP36	chr2:55544074:55544220:clu_48483:ENSG00000163001.11	Adipose_Subcutaneous	0.00350236	8.099e-09	-0.218182	0.0744046	-0.0958	SAME	0.0770318	0.0446525	FALSE	FALSE
POAG EUR	chr2:12750734:C:T	chr2:12750734:T:C	rs2113818	0.0707007	0.0707007	1.07326	3.3e-08	12614310	12977950	363.64	285	eQTL	chr2_12769918_T_C_b38	C	rs890075	ENSG00000071575.11	TRIB2		Colon_Transverse	9.29263e-05	2.198e-05	-0.102381	0.0258384	-0.0546	SAME	0.121647	0.044614	FALSE	FALSE
POAG EUR	chr12:111494996:C:T	chr12:111494996:C:T	rs7137828	0.0857005	0.0857005	1.08948	5.4e-10	110847948	112540792	1692.84	176	eQTL	chr12_111762346_T_C_b38	C	rs2013002	ENSG00000234608.7	MAPKAPK5-AS1		Skin_Sun_Exposed_Lower_leg	0.00334709	2.083e-08	0.0811555	0.027537	0.0802	SAME	0.701583	0.044552	FALSE	FALSE
POAG EUR	chr22:29217452:G:T	chr22:29217452:G:T	rs7284245	0.164997	0.164997	1.17939	2.94e-09	28667235	29799980	1132.74	414	eQTL	chr22_28719078_C_T_b38	T	rs4822983	ENSG00000272858.1	CTA-292E10.8		Breast_Mammary_Tissue	0.000528627	1.551e-06	0.215599	0.0615871	-0.0675	OPPOSITE	0.234987	0.0445098	FALSE	FALSE
POAG EUR	chr6:1987663:T:A	chr6:1987663:T:A	rs4512269	0.129	0.129	1.13769	1.21e-11	1800278	2315110	514.832	312	sQTL	chr6_2044264_T_C_b38	C	rs6920190	ENSG00000250903.8	GMDS-AS1	chr6:2398778:2398866:clu_28967:ENSG00000250903.8	Brain_Cerebellar_Hemisphere	0.0226784	2.026e-09	0.296182	0.128631	0.0769	SAME	0.0815795	0.0444108	FALSE	FALSE
POAG EUR	chrX:13932151:C:A	chrX:2781457:A:G	rs55943282	0.0825012	0.0825012	1.086	9.21e-10	13832151	14032151	200	434	eQTL	chrX_13922932_T_C_b38	C	rs12844116	ENSG00000046647.13	GEMIN8		Brain_Frontal_Cortex_BA9	0.00123103	0.002555	-0.195016	0.0590704	0.0395	OPPOSITE	0.571982	0.0438874	FALSE	FALSE
POAG EUR	chr11:86644523:C:T	chr11:86644523:C:T	rs581796	-0.1576	0.1576	0.854191	3.46e-11	86204622	86763989	559.367	437	eQTL	chr11_86650466_G_A_b38	A	rs686768	ENSG00000074266.19	EED		Colon_Sigmoid	0.085288	4.37e-11	0.136563	0.0790618	-0.1486	OPPOSITE	0.448841	0.0436586	FALSE	FALSE
POAG EUR	chr6:1987663:T:A	chr6:1987663:T:A	rs4512269	0.129	0.129	1.13769	1.21e-11	1800278	2315110	514.832	312	sQTL	chr6_2044264_T_C_b38	C	rs6920190	ENSG00000250903.8	GMDS-AS1	chr6:2398778:2398866:clu_33679:ENSG00000250903.8	Pituitary	0.0139118	2.026e-09	0.272836	0.110008	0.0769	SAME	0.149973	0.0435441	FALSE	FALSE
POAG EUR	chr11:86644523:C:T	chr11:86644523:C:T	rs581796	-0.1576	0.1576	0.854191	3.46e-11	86204622	86763989	559.367	437	eQTL	chr11_86650466_G_A_b38	A	rs686768	ENSG00000149196.15	HIKESHI		Skin_Sun_Exposed_Lower_leg	0.0539563	4.37e-11	-0.104402	0.0540537	-0.1486	SAME	0.331353	0.0434125	FALSE	FALSE
POAG EUR	chr22:29217452:G:T	chr22:29217452:G:T	rs7284245	0.164997	0.164997	1.17939	2.94e-09	28667235	29799980	1132.74	380	eQTL	chr22_28712241_A_G_b38	G	rs5752776	ENSG00000183765.20	CHEK2		Pituitary	0.000115043	8.941e-07	0.157619	0.04005	0.0689	SAME	0.195217	0.043373	FALSE	FALSE
POAG EUR	chr1:100612844:G:A	chr1:100612844:G:A	rs1577488	-0.1276	0.1276	0.880205	2.97e-11	100288531	100780103	491.572	470	eQTL	chr1_100593675_T_C_b38	C	rs1304993	ENSG00000162694.13	EXTL2		Pancreas	0.048639	2.936e-09	-0.11958	0.0603506	0.1144	OPPOSITE	0.261494	0.043148	FALSE	FALSE
POAG EUR	chr7:116161792:C:T	chr7:116161792:T:C	rs9649390	0.0670977	0.0670977	1.0694	3.14e-06	115828163	116400906	572.743	547	eQTL	chr7_116198000_C_A_b38	A	rs4730716	ENSG00000135269.17	TES		Whole_Blood	6.87351e-07	0.002383	0.127744	0.0254548	-0.0396	OPPOSITE	0.283659	0.0431342	TRUE	FALSE
POAG EUR	chr22:29217452:G:T	chr22:29217452:G:T	rs7284245	0.164997	0.164997	1.17939	2.94e-09	28667235	29799980	1132.74	414	eQTL	chr22_28714771_C_G_b38	G	rs2078555	ENSG00000100285.9	NEFH		Whole_Blood	0.219664	1.364e-06	0.0511431	0.0416236	-0.0678	OPPOSITE	0.742838	0.0429846	FALSE	FALSE
POAG EUR	chr1:36113614:G:A	chr1:36113614:G:A	rs4653159	0.103098	0.103098	1.1086	4.19e-09	35410549	36439432	1028.88	452	eQTL	chr1_35772567_T_G_b38	G	rs2050246	ENSG00000092847.11	AGO1		Adipose_Subcutaneous	1.26531e-05	0.000942	0.135345	0.0306958	-0.0693	OPPOSITE	0.27086	0.0428221	TRUE	FALSE
POAG EUR	chr17:46010134:G:A	chr17:46108113:G:T	rs41543317	-0.0822996	0.0822996	0.920996	1.32e-09	45806678	46825246	1018.57	2246	eQTL	chr17_46010134_A_G_b38	G	rs41543317	ENSG00000120071.13	KANSL1		Brain_Hippocampus	0.00153496	1.322e-09	-0.208612	0.0643992	0.0823	OPPOSITE	0.980796	0.0427198	FALSE	FALSE
POAG EUR	chr11:86779538:G:A	chr11:86779538:G:A	rs12786875	0.0884961	0.0884961	1.09253	1.13e-09	86666300	86910549	244.249	483	eQTL	chr11_86688023_A_G_b38	G	rs949348	ENSG00000151376.16	ME3		Heart_Atrial_Appendage	0.000933636	2.266e-05	-0.123168	0.0368452	0.0598	OPPOSITE	0.0320024	0.0424149	FALSE	FALSE
POAG EUR	chr14:52920118:G:C	chr14:52920118:G:C	rs8009633	-0.0920002	0.0920002	0.912105	4.58e-09	52578884	53055795	476.911	257	sQTL	chr14_52854622_G_A_b38	A	rs62003515	ENSG00000100523.14	DDHD1	chr14:53046949:53054438:clu_22902:ENSG00000100523.14	Skin_Sun_Exposed_Lower_leg	0.106534	0.003873	-0.11656	0.072107	0.0474	OPPOSITE	0.483057	0.0423383	FALSE	FALSE
POAG EUR	chr6:45960663:C:T	chr6:45960663:C:T	rs1555214	0.0774979	0.0774979	1.08058	8.45e-09	45839867	46056666	216.799	704	eQTL	chr6_45951823_C_G_b38	G	rs4714891	ENSG00000112782.15	CLIC5		Adipose_Subcutaneous	0.000303951	1.117e-08	0.105964	0.0291359	0.0769	SAME	0.212662	0.0420529	FALSE	FALSE
POAG EUR	chr2:55705879:C:T	chr2:55705879:C:T	rs2627761	-0.0967995	0.0967995	0.907738	4.45e-09	55233097	55933417	700.32	601	eQTL	chr2_55709901_C_T_b38	T	rs6705570	ENSG00000085760.14	MTIF2		Breast_Mammary_Tissue	0.00981382	8.099e-09	0.0951901	0.0366455	-0.0958	OPPOSITE	0.065976	0.0420268	FALSE	FALSE
POAG EUR	chr22:29217452:G:T	chr22:29217452:G:T	rs7284245	0.164997	0.164997	1.17939	2.94e-09	28667235	29799980	1132.74	414	eQTL	chr22_28719078_C_T_b38	T	rs4822983	ENSG00000225465.8	RFPL1S		Testis	0.0368724	1.551e-06	0.134823	0.0642719	-0.0675	OPPOSITE	0.585832	0.0419489	FALSE	FALSE
POAG EUR	chr7:39037797:C:T	chr7:39037797:C:T	rs10248136	0.086297	0.086297	1.09013	2.1e-11	38915922	39290159	374.237	332	eQTL	chr7_39034152_G_A_b38	A	rs12532009	ENSG00000236015.1	AC011290.5		Skin_Sun_Exposed_Lower_leg	0.0205615	1.03e-06	0.0968506	0.0416948	0.0628	SAME	0.0376758	0.0419084	FALSE	FALSE
POAG EUR	chr9:127158184:G:A	chr9:127158184:G:A	rs2027312	-0.0780999	0.0780999	0.924872	1.63e-09	126802572	127443824	641.252	584	eQTL	chr9_127189862_G_A_b38	A	rs1890546	ENSG00000136859.9	ANGPTL2		Brain_Cerebellum	0.0253182	2.577e-09	0.166941	0.0739811	-0.0772	OPPOSITE	0.566327	0.0418804	FALSE	FALSE
POAG EUR	chr1:171636338:G:A	chr1:171636338:G:A	rs74315329	2.1091	2.1091	8.24082	4.62e-33	170587755	172636017	2048.26	732	eQTL	chr1_171898437_T_A_b38	A	rs9425464	ENSG00000007933.12	FMO3		Adipose_Subcutaneous	0.00341233	3.032e-05	0.115248	0.0391775	-0.054	OPPOSITE	0.306666	0.0418387	FALSE	FALSE
POAG EUR	chr22:29217452:G:T	chr22:29217452:G:T	rs7284245	0.164997	0.164997	1.17939	2.94e-09	28667235	29799980	1132.74	414	eQTL	chr22_28719078_C_T_b38	T	rs4822983	ENSG00000272858.1	CTA-292E10.8		Skin_Not_Sun_Exposed_Suprapubic	0.0093397	1.551e-06	0.144943	0.0555191	-0.0675	OPPOSITE	0.0507871	0.0416968	FALSE	FALSE
POAG EUR	chr7:83325861:G:C	chr7:83325861:C:G	rs4577906	-0.0716002	0.0716002	0.930903	3.03e-08	83110606	83514685	404.079	277	eQTL	chr7_83329359_T_C_b38	C	rs2371663	ENSG00000170381.12	SEMA3E		Esophagus_Muscularis	0.0761136	2.559e-07	-0.0706748	0.0397415	0.0664	OPPOSITE	0.222407	0.0416336	FALSE	FALSE
POAG EUR	chr7:116161792:C:T	chr7:116161792:T:C	rs9649390	0.0670977	0.0670977	1.0694	3.14e-06	115828163	116400906	572.743	547	eQTL	chr7_116180563_T_C_b38	C	rs4727828	ENSG00000135269.17	TES		Breast_Mammary_Tissue	0.00116666	0.001844	0.113006	0.0344962	-0.0406	OPPOSITE	0.661571	0.0416253	FALSE	FALSE
POAG EUR	chr12:28050312:T:A	chr12:28050312:T:A	rs7972874	-0.0836001	0.0836001	0.919799	2.61e-08	27914552	28634864	720.312	904	eQTL	chr12_28065299_T_C_b38	C	rs229988	ENSG00000087494.15	PTHLH		Esophagus_Mucosa	1.29436e-05	3.173e-05	-0.178793	0.0405177	0.0536	OPPOSITE	0.914254	0.041612	TRUE	FALSE
POAG EUR	chr22:19880248:C:T	chr22:19880248:C:T	rs1139795	-0.1435	0.1435	0.866321	2.22e-13	19715856	19970831	254.975	954	eQTL	chr22_19873352_A_G_b38	G	rs737854	ENSG00000185838.13	GNB1L		Brain_Caudate_basal_ganglia	0.000931729	5.526e-12	-0.231673	0.068628	0.1163	OPPOSITE	0.978628	0.0414806	FALSE	FALSE
POAG EUR	chr12:111494996:C:T	chr12:111494996:C:T	rs7137828	0.0857005	0.0857005	1.08948	5.4e-10	110847948	112540792	1692.84	86	eQTL	chr12_111645358_C_T_b38	T	rs11065991	ENSG00000089248.6	ERP29		Adipose_Subcutaneous	0.223988	1.265e-05	0.029235	0.0240129	-0.0572	OPPOSITE	0.307123	0.0413054	FALSE	FALSE
POAG EUR	chr6:136153656:T:A	chr6:136153656:T:A	rs9494457	-0.1164	0.1164	0.890119	4.88e-18	135999520	136233898	234.378	457	sQTL	chr6_136180690_G_A_b38	A	rs487278	ENSG00000171408.13	PDE7B	chr6:135947524:136108731:clu_30233:ENSG00000171408.13	Cells_Cultured_fibroblasts	0.00734259	1.468e-13	-0.134164	0.0498211	0.1024	OPPOSITE	0.96156	0.0412932	FALSE	FALSE
POAG EUR	chr12:111494996:C:T	chr12:111494996:C:T	rs7137828	0.0857005	0.0857005	1.08948	5.4e-10	110847948	112540792	1692.84	155	eQTL	chr12_111645358_C_T_b38	T	rs11065991	ENSG00000226469.1	ADAM1B		Breast_Mammary_Tissue	0.183897	1.265e-05	-0.0616699	0.04631	-0.0572	SAME	0.248729	0.0412837	FALSE	FALSE
POAG EUR	chr15:73928972:G:C	chr15:73928972:G:C	rs6495085	-0.115601	0.115601	0.890831	1.49e-10	73757695	74085865	328.17	271	eQTL	chr15_73943159_C_T_b38	T	rs2304719	ENSG00000129038.15	LOXL1		Breast_Mammary_Tissue	0.00154314	1.895e-08	0.102669	0.03215	-0.0812	OPPOSITE	0.0329935	0.0412153	FALSE	FALSE
POAG EUR	chr6:1987663:T:A	chr6:1987663:T:A	rs4512269	0.129	0.129	1.13769	1.21e-11	1800278	2315110	514.832	312	eQTL	chr6_2047742_G_A_b38	A	rs6911369	ENSG00000112699.10	GMDS		Whole_Blood	0.0421099	2.199e-09	-0.060718	0.0298107	0.0767	OPPOSITE	0.21878	0.0412079	FALSE	FALSE
POAG EUR	chr1:171636338:G:A	chr1:171636338:G:A	rs74315329	2.1091	2.1091	8.24082	4.62e-33	170587755	172636017	2048.26	1036	eQTL	chr1_171894777_T_C_b38	C	rs4916237	ENSG00000117533.14	VAMP4		Muscle_Skeletal	0.00404493	2.833e-05	-0.0842777	0.029211	-0.0542	SAME	0.307453	0.0410908	FALSE	FALSE
POAG EUR	chr11:86779538:G:A	chr11:86779538:G:A	rs12786875	0.0884961	0.0884961	1.09253	1.13e-09	86666300	86910549	244.249	483	eQTL	chr11_86688023_A_G_b38	G	rs949348	ENSG00000150687.11	PRSS23		Adipose_Visceral_Omentum	1.71102e-06	2.266e-05	-0.207207	0.0426576	0.0598	OPPOSITE	0.0275411	0.0409488	TRUE	FALSE
POAG EUR	chr2:55705879:C:T	chr2:55705879:C:T	rs2627761	-0.0967995	0.0967995	0.907738	4.45e-09	55233097	55933417	700.32	601	eQTL	chr2_55709657_G_A_b38	A	rs1084523	ENSG00000275052.4	PPP4R3B		Heart_Left_Ventricle	0.00202407	8.082e-09	-0.118588	0.0380997	-0.0958	SAME	0.300358	0.0408193	FALSE	FALSE
POAG EUR	chr11:86644523:C:T	chr11:86644523:C:T	rs581796	-0.1576	0.1576	0.854191	3.46e-11	86204622	86763989	559.367	437	sQTL	chr11_86658004_C_A_b38	A	rs72957470	ENSG00000074266.19	EED	chr11:86326676:86337379:clu_15792:ENSG00000074266.19	Testis	0.0164516	2.605e-08	-0.396161	0.164218	0.1328	OPPOSITE	0.178647	0.0407898	FALSE	FALSE
POAG EUR	chr11:86644523:C:T	chr11:86644523:C:T	rs581796	-0.1576	0.1576	0.854191	3.46e-11	86204622	86763989	559.367	437	sQTL	chr11_86658004_C_A_b38	A	rs72957470	ENSG00000149196.15	HIKESHI	chr11:86326676:86337379:clu_15792:ENSG00000149196.15	Testis	0.0164516	2.605e-08	-0.396161	0.164218	0.1328	OPPOSITE	0.178647	0.0407898	FALSE	FALSE
POAG EUR	chr12:111494996:C:T	chr12:111494996:C:T	rs7137828	0.0857005	0.0857005	1.08948	5.4e-10	110847948	112540792	1692.84	164	eQTL	chr12_111645358_C_T_b38	T	rs11065991	ENSG00000198324.13	FAM109A		Artery_Coronary	0.0673679	1.265e-05	-0.114506	0.0622053	-0.0572	SAME	0.183651	0.0407865	FALSE	FALSE
POAG EUR	chr10:10798886:C:A	chr10:10798886:A:C	rs6602453	0.0815984	0.0815984	1.08502	1.69e-09	10697498	10965702	268.204	895	eQTL	chr10_10809228_A_C_b38	C	rs7093336	ENSG00000228997.1	RP1-186E20.1		Lung	1.31661e-15	8.706e-05	-0.286111	0.0344977	-0.0514	SAME	0.465124	0.0407826	TRUE	FALSE
POAG EUR	chr7:83325861:G:C	chr7:83325861:C:G	rs4577906	-0.0716002	0.0716002	0.930903	3.03e-08	83110606	83514685	404.079	277	eQTL	chr7_83322926_T_G_b38	G	rs9642159	ENSG00000170381.12	SEMA3E		Esophagus_Muscularis	0.13049	4.698e-08	0.0604461	0.0398899	-0.0708	OPPOSITE	0.216275	0.0404856	FALSE	FALSE
POAG EUR	chr16:65021937:G:T	chr16:65021937:G:T	rs257336	-0.0838002	0.0838002	0.919615	9.38e-09	64796706	65302967	506.261	551	sQTL	chr16_64916579_C_A_b38	A	rs8048383	ENSG00000140937.13	CDH11	chr16:64948099:64950767:clu_18913:ENSG00000140937.13	Nerve_Tibial	0.0345706	0.0008411	0.107865	0.0509023	0.0435	SAME	0.930025	0.0404234	FALSE	FALSE
POAG EUR	chr16:65021937:G:T	chr16:65021937:G:T	rs257336	-0.0838002	0.0838002	0.919615	9.38e-09	64796706	65302967	506.261	551	sQTL	chr16_64916579_C_A_b38	A	rs8048383	ENSG00000140937.13	CDH11	chr16:64948099:64950767:clu_18913:ENSG00000140937.13	Nerve_Tibial	0.0345706	0.0008411	0.107865	0.0509023	0.0435	SAME	0.930025	0.0404234	FALSE	FALSE
POAG EUR	chr15:73928972:G:C	chr15:73928972:G:C	rs6495085	-0.115601	0.115601	0.890831	1.49e-10	73757695	74085865	328.17	271	eQTL	chr15_73943159_C_T_b38	T	rs2304719	ENSG00000067221.13	STOML1		Small_Intestine_Terminal_Ileum	0.0342832	1.895e-08	-0.128611	0.0601384	-0.0812	SAME	0.0307041	0.0403506	FALSE	FALSE
POAG EUR	chr6:1987663:T:A	chr6:1987663:T:A	rs4512269	0.129	0.129	1.13769	1.21e-11	1800278	2315110	514.832	312	eQTL	chr6_2058876_T_C_b38	C	rs476594	ENSG00000261730.1	RP4-668J24.2		Esophagus_Mucosa	0.018085	2.796e-11	0.10762	0.0453515	-0.0854	OPPOSITE	0.197003	0.0402971	FALSE	FALSE
POAG EUR	chr15:73928972:G:C	chr15:73928972:G:C	rs6495085	-0.115601	0.115601	0.890831	1.49e-10	73757695	74085865	328.17	271	eQTL	chr15_73943159_C_T_b38	T	rs2304719	ENSG00000067221.13	STOML1		Colon_Transverse	0.0216841	1.895e-08	-0.0866484	0.0375427	-0.0812	SAME	0.0306314	0.04028	FALSE	FALSE
POAG EUR	chr6:1987663:T:A	chr6:1987663:T:A	rs4512269	0.129	0.129	1.13769	1.21e-11	1800278	2315110	514.832	305	eQTL	chr6_2047742_G_A_b38	A	rs6911369	ENSG00000021355.12	SERPINB1		Lung	0.0348224	2.199e-09	-0.0541247	0.0255678	0.0767	OPPOSITE	0.468164	0.0402115	FALSE	FALSE
POAG EUR	chrX:13932151:C:A	chrX:2781457:A:G	rs55943282	0.0825012	0.0825012	1.086	9.21e-10	13832151	14032151	200	437	eQTL	chrX_13913666_C_T_b38	T	rs11798108	ENSG00000046651.14	OFD1		Cells_Cultured_fibroblasts	9.66563e-21	0.003954	-0.265655	0.026938	0.0376	OPPOSITE	0.473826	0.0401728	TRUE	FALSE
POAG EUR	chr22:17894563:G:A	chr22:17894563:G:A	rs8140413	0.0893013	0.0893013	1.09341	2.41e-08	17780825	18048550	267.725	191	sQTL	chr22_17805596_C_T_b38	T	rs390041	ENSG00000243156.7	MICAL3	chr22:17806446:17808844:clu_25436:ENSG00000243156.7	Small_Intestine_Terminal_Ileum	1.2497e-10	0.0008786	-0.749361	0.108292	0.0481	OPPOSITE	0.0376308	0.0399257	TRUE	FALSE
POAG EUR	chr1:171636338:G:A	chr1:171636338:G:A	rs74315329	2.1091	2.1091	8.24082	4.62e-33	170587755	172636017	2048.26	796	sQTL	chr1_171898437_T_A_b38	A	rs9425464	ENSG00000094963.13	FMO2	chr1:171185359:171193335:clu_55080:ENSG00000094963.13	Adipose_Visceral_Omentum	0.0155808	3.032e-05	0.125654	0.0517532	-0.054	OPPOSITE	0.480718	0.0398171	FALSE	FALSE
POAG EUR	chrX:13932151:C:A	chrX:2781457:A:G	rs55943282	0.0825012	0.0825012	1.086	9.21e-10	13832151	14032151	200	437	eQTL	chrX_13922932_T_C_b38	C	rs12844116	ENSG00000046653.14	GPM6B		Testis	0.00334924	0.002555	-0.0633057	0.0213847	0.0395	OPPOSITE	0.412848	0.0397825	FALSE	FALSE
POAG EUR	chrX:13932151:C:A	chrX:2781457:A:G	rs55943282	0.0825012	0.0825012	1.086	9.21e-10	13832151	14032151	200	435	eQTL	chrX_13913666_C_T_b38	T	rs11798108	ENSG00000212663.2	RP1-122K4.3		Brain_Anterior_cingulate_cortex_BA24	0.000119898	0.003954	0.308697	0.0776695	0.0376	SAME	0.22586	0.0397326	FALSE	FALSE
POAG EUR	chr14:52920118:G:C	chr14:52920118:G:C	rs8009633	-0.0920002	0.0920002	0.912105	4.58e-09	52578884	53055795	476.911	257	eQTL	chr14_52881822_T_G_b38	G	rs62003529	ENSG00000073712.14	FERMT2		Muscle_Skeletal	0.000575946	0.007111	0.100675	0.0290954	0.0439	SAME	0.223434	0.0393935	FALSE	FALSE
POAG EUR	chr1:37605594:C:T	chr1:37605594:C:T	rs6687545	0.074198	0.074198	1.07702	9.73e-09	37436153	37689540	253.387	686	eQTL	chr1_37525857_C_T_b38	T	rs11264067	ENSG00000163875.15	MEAF6		Artery_Coronary	0.000218914	1.775e-08	0.150989	0.0399872	0.0731	SAME	0.740085	0.0393111	FALSE	FALSE
POAG EUR	chr1:171636338:G:A	chr1:171636338:G:A	rs74315329	2.1091	2.1091	8.24082	4.62e-33	170587755	172636017	2048.26	938	eQTL	chr1_171894657_G_A_b38	A	rs4916408	ENSG00000197959.13	DNM3		Nerve_Tibial	1.56713e-10	3.147e-05	-0.155918	0.023816	-0.0539	SAME	0.334376	0.0392901	TRUE	FALSE
POAG EUR	chr1:171636338:G:A	chr1:171636338:G:A	rs74315329	2.1091	2.1091	8.24082	4.62e-33	170587755	172636017	2048.26	1036	eQTL	chr1_171894777_T_C_b38	C	rs4916237	ENSG00000117533.14	VAMP4		Nerve_Tibial	0.00396534	2.833e-05	-0.0697353	0.0240843	-0.0542	SAME	0.303858	0.0389565	FALSE	FALSE
POAG EUR	chr22:29217452:G:T	chr22:29217452:G:T	rs7284245	0.164997	0.164997	1.17939	2.94e-09	28667235	29799980	1132.74	414	eQTL	chr22_28712241_A_G_b38	G	rs5752776	ENSG00000100263.13	RHBDD3		Artery_Tibial	0.0167773	8.941e-07	-0.0668239	0.0278503	0.0689	OPPOSITE	0.174995	0.0388746	FALSE	FALSE
POAG EUR	chr6:1987663:T:A	chr6:1987663:T:A	rs4512269	0.129	0.129	1.13769	1.21e-11	1800278	2315110	514.832	312	sQTL	chr6_2058876_T_C_b38	C	rs476594	ENSG00000250903.8	GMDS-AS1	chr6:2398778:2398866:clu_24601:ENSG00000250903.8	Brain_Putamen_basal_ganglia	0.0624575	2.796e-11	-0.24184	0.128809	-0.0854	SAME	0.764785	0.0385997	FALSE	FALSE
POAG EUR	chr2:55705879:C:T	chr2:55705879:C:T	rs2627761	-0.0967995	0.0967995	0.907738	4.45e-09	55233097	55933417	700.32	601	eQTL	chr2_55709901_C_T_b38	T	rs6705570	ENSG00000275052.4	PPP4R3B		Small_Intestine_Terminal_Ileum	0.00287633	8.099e-09	-0.243846	0.0803031	-0.0958	SAME	0.0375228	0.0383623	FALSE	FALSE
POAG EUR	chr7:116161792:C:T	chr7:116161792:T:C	rs9649390	0.0670977	0.0670977	1.0694	3.14e-06	115828163	116400906	572.743	547	eQTL	chr7_116198000_C_A_b38	A	rs4730716	ENSG00000237870.6	AC073130.1		Artery_Coronary	0.00523104	0.002383	0.234618	0.0829514	-0.0396	OPPOSITE	0.318525	0.0383002	FALSE	FALSE
POAG EUR	chr11:86644523:C:T	chr11:86644523:C:T	rs581796	-0.1576	0.1576	0.854191	3.46e-11	86204622	86763989	559.367	437	eQTL	chr11_86657064_T_C_b38	C	rs10792871	ENSG00000073921.17	PICALM		Nerve_Tibial	0.0156779	4.562e-11	-0.100208	0.0413177	-0.1485	SAME	0.666226	0.0382532	FALSE	FALSE
POAG EUR	chr2:12750734:C:T	chr2:12750734:T:C	rs2113818	0.0707007	0.0707007	1.07326	3.3e-08	12614310	12977950	363.64	285	eQTL	chr2_12743940_A_G_b38	G	rs6717278	ENSG00000071575.11	TRIB2		Colon_Transverse	0.000407367	9.619e-08	-0.0920615	0.0257464	-0.0688	SAME	0.103974	0.0381322	FALSE	FALSE
POAG EUR	chr1:100612844:G:A	chr1:100612844:G:A	rs1577488	-0.1276	0.1276	0.880205	2.97e-11	100288531	100780103	491.572	470	eQTL	chr1_100593675_T_C_b38	C	rs1304993	ENSG00000137996.12	RTCA		Muscle_Skeletal	0.00380725	2.936e-09	-0.107198	0.0369089	0.1144	OPPOSITE	0.130109	0.0380228	FALSE	FALSE
POAG EUR	chr15:73928972:G:C	chr15:73928972:G:C	rs6495085	-0.115601	0.115601	0.890831	1.49e-10	73757695	74085865	328.17	271	eQTL	chr15_73943159_C_T_b38	T	rs2304719	ENSG00000129038.15	LOXL1		Brain_Hippocampus	0.000616872	1.895e-08	0.321113	0.0914002	-0.0812	OPPOSITE	0.0293744	0.0379629	FALSE	FALSE
POAG EUR	chr2:55705879:C:T	chr2:55705879:C:T	rs2627761	-0.0967995	0.0967995	0.907738	4.45e-09	55233097	55933417	700.32	601	eQTL	chr2_55709823_CT_C_b38	C	2:55936958	ENSG00000163001.11	CFAP36		Adipose_Subcutaneous	0.00233553	1.04e-07	-0.0898493	0.0293699	0.1241	OPPOSITE	0.547935	0.0377913	FALSE	FALSE
POAG EUR	chr22:17894563:G:A	chr22:17894563:G:A	rs8140413	0.0893013	0.0893013	1.09341	2.41e-08	17780825	18048550	267.725	191	eQTL	chr22_17805805_C_T_b38	T	rs390702	ENSG00000235328.1	AC006946.12		Skin_Sun_Exposed_Lower_leg	0.0102213	0.0007758	0.134548	0.0522032	0.0487	SAME	0.0361352	0.0377278	FALSE	FALSE
POAG EUR	chr22:29217452:G:T	chr22:29217452:G:T	rs7284245	0.164997	0.164997	1.17939	2.94e-09	28667235	29799980	1132.74	414	sQTL	chr22_28719078_C_T_b38	T	rs4822983	ENSG00000100296.13	THOC5	chr22:29529239:29531831:clu_22401:ENSG00000100296.13	Brain_Caudate_basal_ganglia	0.00015243	1.551e-06	0.41278	0.106529	-0.0675	OPPOSITE	0.128065	0.0375812	FALSE	FALSE
POAG EUR	chr22:29217452:G:T	chr22:29217452:G:T	rs7284245	0.164997	0.164997	1.17939	2.94e-09	28667235	29799980	1132.74	412	eQTL	chr22_28719078_C_T_b38	T	rs4822983	ENSG00000225465.8	RFPL1S		Brain_Amygdala	0.00808147	1.551e-06	0.111149	0.0411569	-0.0675	OPPOSITE	0.263045	0.0374284	FALSE	FALSE
POAG EUR	chr9:127158184:G:A	chr9:127158184:G:A	rs2027312	-0.0780999	0.0780999	0.924872	1.63e-09	126802572	127443824	641.252	584	eQTL	chr9_127189862_G_A_b38	A	rs1890546	ENSG00000136828.18	RALGPS1		Esophagus_Gastroesophageal_Junction	0.00949718	2.577e-09	-0.0702856	0.0269092	-0.0772	SAME	0.523785	0.0371861	FALSE	FALSE
POAG EUR	chr7:83325861:G:C	chr7:83325861:C:G	rs4577906	-0.0716002	0.0716002	0.930903	3.03e-08	83110606	83514685	404.079	251	eQTL	chr7_83329359_T_C_b38	C	rs2371663	ENSG00000153956.15	CACNA2D1		Esophagus_Mucosa	0.0238929	2.559e-07	-0.0689155	0.0304002	0.0664	OPPOSITE	0.440586	0.0371055	FALSE	FALSE
POAG EUR	chr20:18029803:G:T	chr20:18029803:T:G	rs7275118	0.0760996	0.0760996	1.07907	2.26e-08	17877493	18111316	233.823	982	eQTL	chr20_17994951_T_C_b38	C	rs6136256	ENSG00000125871.13	MGME1		Whole_Blood	2.41523e-22	1.602e-05	-0.272479	0.0269171	-0.056	SAME	0.60612	0.0370134	TRUE	FALSE
POAG EUR	chr22:19880248:C:T	chr22:19880248:C:T	rs1139795	-0.1435	0.1435	0.866321	2.22e-13	19715856	19970831	254.975	955	eQTL	chr22_19873352_A_G_b38	G	rs737854	ENSG00000215012.8	C22orf29		Stomach	0.0549144	5.526e-12	0.0792732	0.041118	0.1163	SAME	0.970604	0.0369858	FALSE	FALSE
POAG EUR	chr2:55705879:C:T	chr2:55705879:C:T	rs2627761	-0.0967995	0.0967995	0.907738	4.45e-09	55233097	55933417	700.32	601	eQTL	chr2_55709657_G_A_b38	A	rs1084523	ENSG00000275052.4	PPP4R3B		Artery_Tibial	0.0027148	8.082e-09	-0.0633847	0.0210375	-0.0958	SAME	0.0440821	0.0369771	FALSE	FALSE
POAG EUR	chr14:52920118:G:C	chr14:52920118:G:C	rs8009633	-0.0920002	0.0920002	0.912105	4.58e-09	52578884	53055795	476.911	257	eQTL	chr14_52866398_C_G_b38	G	rs62003517	ENSG00000237356.5	AL163953.3		Artery_Aorta	0.0160378	0.00535	-0.225014	0.0929414	0.0457	OPPOSITE	0.141372	0.0369519	FALSE	FALSE
POAG EUR	chr1:165774286:G:A	chr1:165774286:A:G	rs2790049	0.3049	0.3049	1.35649	1.16e-62	165447640	165879903	432.263	600	eQTL	chr1_165817713_G_A_b38	A	rs143863391	ENSG00000224358.1	RP11-466F5.8		Brain_Cerebellar_Hemisphere	0.0324022	1.316e-15	0.360545	0.166785	0.2709	SAME	0.203528	0.0369439	FALSE	FALSE
POAG EUR	chr22:29217452:G:T	chr22:29217452:G:T	rs7284245	0.164997	0.164997	1.17939	2.94e-09	28667235	29799980	1132.74	414	sQTL	chr22_28709622_C_T_b38	T	rs5752774	ENSG00000100219.16	XBP1	chr22:28797205:28799057:clu_22361:ENSG00000100219.16	Brain_Caudate_basal_ganglia	0.0443359	7.674e-07	-0.201357	0.0993858	0.0694	OPPOSITE	0.229942	0.0366412	FALSE	FALSE
POAG EUR	chr2:55705879:C:T	chr2:55705879:C:T	rs2627761	-0.0967995	0.0967995	0.907738	4.45e-09	55233097	55933417	700.32	601	eQTL	chr2_55708197_T_A_b38	A	rs782611	ENSG00000275052.4	PPP4R3B		Skin_Not_Sun_Exposed_Suprapubic	0.00072685	5.325e-09	-0.0910477	0.0267562	-0.0968	SAME	0.125249	0.0365176	FALSE	FALSE
POAG EUR	chr2:55705879:C:T	chr2:55705879:C:T	rs2627761	-0.0967995	0.0967995	0.907738	4.45e-09	55233097	55933417	700.32	601	eQTL	chr2_55708260_C_T_b38	T	rs782610	ENSG00000275052.4	PPP4R3B		Skin_Not_Sun_Exposed_Suprapubic	0.00072685	5.278e-09	-0.0910477	0.0267562	-0.0968	SAME	0.125249	0.0365176	FALSE	FALSE
POAG EUR	chr2:55705879:C:T	chr2:55705879:C:T	rs2627761	-0.0967995	0.0967995	0.907738	4.45e-09	55233097	55933417	700.32	601	eQTL	chr2_55709901_C_T_b38	T	rs6705570	ENSG00000275052.4	PPP4R3B		Artery_Tibial	0.00273273	8.099e-09	-0.0631088	0.02096	-0.0958	SAME	0.0435257	0.0365104	FALSE	FALSE
POAG EUR	chr22:29217452:G:T	chr22:29217452:G:T	rs7284245	0.164997	0.164997	1.17939	2.94e-09	28667235	29799980	1132.74	696	eQTL	chr22_29732251_C_T_b38	T	rs140100	ENSG00000214491.8	SEC14L6		Ovary	0.000132052	0.01019	-0.305386	0.077443	-0.0336	SAME	0.641455	0.0363837	FALSE	FALSE
POAG EUR	chr1:165774286:G:A	chr1:165774286:A:G	rs2790049	0.3049	0.3049	1.35649	1.16e-62	165447640	165879903	432.263	600	eQTL	chr1_165817713_G_A_b38	A	rs143863391	ENSG00000224358.1	RP11-466F5.8		Stomach	0.00148205	1.316e-15	0.40496	0.126106	0.2709	SAME	0.315889	0.0363585	FALSE	FALSE
POAG EUR	chr4:53161428:G:A	chr4:53161428:A:G	rs10517281	0.100696	0.100696	1.10594	6.62e-10	52965327	53565510	600.183	301	eQTL	chr4_53162944_T_C_b38	C	rs28404032	ENSG00000184178.15	SCFD2		Nerve_Tibial	0.000239283	4.039e-05	-0.090968	0.0245695	-0.0569	SAME	0.0528208	0.0362128	FALSE	FALSE
POAG EUR	chr11:86644523:C:T	chr11:86644523:C:T	rs581796	-0.1576	0.1576	0.854191	3.46e-11	86204622	86763989	559.367	291	eQTL	chr11_86650466_G_A_b38	A	rs686768	ENSG00000179071.4	CCDC89		Artery_Tibial	0.16669	4.37e-11	-0.112442	0.0811929	-0.1486	SAME	0.477762	0.0361612	FALSE	FALSE
POAG EUR	chr6:30118645:G:C	chr6:30118645:G:C	rs9261431	0.094901	0.094901	1.09955	7.74e-11	29527717	30817328	1289.61	311	eQTL	chr6_30643899_C_A_b38	A	rs1140809	ENSG00000204516.9	MICB		Artery_Aorta	0.216189	3.144e-05	0.0764764	0.0617145	-0.0556	OPPOSITE	0.823964	0.0361328	FALSE	FALSE
POAG EUR	chrX:13932151:C:A	chrX:2781457:A:G	rs55943282	0.0825012	0.0825012	1.086	9.21e-10	13832151	14032151	200	437	eQTL	chrX_13931301_T_A_b38	A	rs5980003	ENSG00000046647.13	GEMIN8		Colon_Sigmoid	1.77583e-06	0.002488	-0.184572	0.0377622	0.0461	OPPOSITE	0.999809	0.0360461	TRUE	FALSE
POAG EUR	chr17:46010134:G:A	chr17:46108113:G:T	rs41543317	-0.0822996	0.0822996	0.920996	1.32e-09	45806678	46825246	1018.57	2246	eQTL	chr17_46010134_A_G_b38	G	rs41543317	ENSG00000120071.13	KANSL1		Brain_Anterior_cingulate_cortex_BA24	0.000316649	1.322e-09	-0.287473	0.077547	0.0823	OPPOSITE	0.936583	0.0359513	FALSE	FALSE
POAG EUR	chrX:13932151:C:A	chrX:2781457:A:G	rs55943282	0.0825012	0.0825012	1.086	9.21e-10	13832151	14032151	200	432	eQTL	chrX_13922932_T_C_b38	C	rs12844116	ENSG00000046647.13	GEMIN8		Brain_Hypothalamus	0.00163379	0.002555	-0.203879	0.0633708	0.0395	OPPOSITE	0.436556	0.0356113	FALSE	FALSE
POAG EUR	chrX:13932151:C:A	chrX:2781457:A:G	rs55943282	0.0825012	0.0825012	1.086	9.21e-10	13832151	14032151	200	437	eQTL	chrX_13930396_C_T_b38	T	rs7066971	ENSG00000046647.13	GEMIN8		Artery_Coronary	5.92961e-05	0.004255	-0.201702	0.0489901	0.0375	OPPOSITE	0.349422	0.0355609	FALSE	FALSE
POAG EUR	chr9:126615576:G:C	chr9:126615576:G:C	rs1336980	-0.1232	0.1232	0.884087	9.27e-19	126437986	126711130	273.144	492	eQTL	chr9_126615747_G_C_b38	C	rs945686	ENSG00000196814.14	MVB12B		Breast_Mammary_Tissue	0.0534421	2.304e-13	-0.0950667	0.0490449	-0.1087	SAME	0.770781	0.0353448	FALSE	FALSE
POAG EUR	chr1:171636338:G:A	chr1:171636338:G:A	rs74315329	2.1091	2.1091	8.24082	4.62e-33	170587755	172636017	2048.26	938	eQTL	chr1_171894200_C_T_b38	T	rs6425471	ENSG00000197959.13	DNM3		Nerve_Tibial	1.56713e-10	3.292e-05	-0.155918	0.023816	-0.0537	SAME	0.297769	0.0349886	TRUE	FALSE
POAG EUR	chr6:30118645:G:C	chr6:30118645:G:C	rs9261431	0.094901	0.094901	1.09955	7.74e-11	29527717	30817328	1289.61	822	eQTL	chr6_30643899_C_A_b38	A	rs1140809	ENSG00000137310.11	TCF19		Cells_Cultured_fibroblasts	0.00235752	3.144e-05	0.0479481	0.0156692	-0.0556	OPPOSITE	0.892608	0.0349714	FALSE	FALSE
POAG EUR	chr12:111494996:C:T	chr12:111494996:C:T	rs7137828	0.0857005	0.0857005	1.08948	5.4e-10	110847948	112540792	1692.84	176	sQTL	chr12_111762346_T_C_b38	C	rs2013002	ENSG00000111271.14	ACAD10	chr12:111745043:111747049:clu_5808:ENSG00000111271.14	Breast_Mammary_Tissue	0.130614	2.083e-08	0.108561	0.0716556	0.0802	SAME	0.790116	0.0349313	FALSE	FALSE
POAG EUR	chr11:86644523:C:T	chr11:86644523:C:T	rs581796	-0.1576	0.1576	0.854191	3.46e-11	86204622	86763989	559.367	437	sQTL	chr11_86644523_C_T_b38	T	rs581796	ENSG00000149196.15	HIKESHI	chr11:86326676:86337379:clu_7265:ENSG00000149196.15	Pancreas	0.00205281	3.457e-11	0.441556	0.141905	-0.1576	OPPOSITE	0.426906	0.0348507	FALSE	FALSE
POAG EUR	chr1:171636338:G:A	chr1:171636338:G:A	rs74315329	2.1091	2.1091	8.24082	4.62e-33	170587755	172636017	2048.26	1075	eQTL	chr1_171898437_T_A_b38	A	rs9425464	ENSG00000034971.16	MYOC		Adipose_Visceral_Omentum	0.000698053	3.032e-05	-0.13922	0.0407423	-0.054	SAME	0.250942	0.0347579	FALSE	FALSE
POAG EUR	chr6:30118645:G:C	chr6:30118645:G:C	rs9261431	0.094901	0.094901	1.09955	7.74e-11	29527717	30817328	1289.61	443	sQTL	chr6_30643899_C_A_b38	A	rs1140809	ENSG00000204520.12	MICA	chr6:31411359:31412325:clu_31727:ENSG00000204520.12	Artery_Aorta	0.0320383	3.144e-05	0.128846	0.0598659	-0.0556	OPPOSITE	0.621725	0.0345903	FALSE	FALSE
POAG EUR	chr15:73928972:G:C	chr15:73928972:G:C	rs6495085	-0.115601	0.115601	0.890831	1.49e-10	73757695	74085865	328.17	271	eQTL	chr15_73943159_C_T_b38	T	rs2304719	ENSG00000261801.5	LOXL1-AS1		Brain_Nucleus_accumbens_basal_ganglia	0.00496799	1.895e-08	0.13572	0.0476522	-0.0812	OPPOSITE	0.0351964	0.0345442	FALSE	FALSE
POAG EUR	chr6:30118645:G:C	chr6:30118645:G:C	rs9261431	0.094901	0.094901	1.09955	7.74e-11	29527717	30817328	1289.61	822	eQTL	chr6_30643899_C_A_b38	A	rs1140809	ENSG00000204536.13	CCHCR1		Adipose_Subcutaneous	0.000853946	3.144e-05	0.116673	0.0347804	-0.0556	OPPOSITE	0.772454	0.0344428	FALSE	FALSE
POAG EUR	chr22:29217452:G:T	chr22:29217452:G:T	rs7284245	0.164997	0.164997	1.17939	2.94e-09	28667235	29799980	1132.74	414	eQTL	chr22_28719078_C_T_b38	T	rs4822983	ENSG00000100249.4	C22orf31		Lung	0.0454595	1.551e-06	0.109003	0.054338	-0.0675	OPPOSITE	0.0568478	0.0343793	FALSE	FALSE
POAG EUR	chr6:30118645:G:C	chr6:30118645:G:C	rs9261431	0.094901	0.094901	1.09955	7.74e-11	29527717	30817328	1289.61	239	sQTL	chr6_30797802_C_A_b38	A	rs1264376	ENSG00000198563.13	DDX39B	chr6:31540534:31541950:clu_31733:ENSG00000198563.13	Artery_Aorta	3.13967e-05	0.000141	0.460034	0.109106	-0.0744	OPPOSITE	0.7214	0.0343067	FALSE	FALSE
POAG EUR	chr11:120377784:G:A	chr11:120377784:A:G	rs58073046	-0.1727	0.1727	0.84139	3.6e-19	120016164	120568059	551.895	360	eQTL	chr11_120308854_G_A_b38	A	rs12787658	ENSG00000184232.8	OAF		Colon_Transverse	0.0462867	2.696e-08	-0.0468305	0.0234022	-0.0724	SAME	0.344104	0.0342204	FALSE	FALSE
POAG EUR	chr12:111494996:C:T	chr12:111494996:C:T	rs7137828	0.0857005	0.0857005	1.08948	5.4e-10	110847948	112540792	1692.84	176	sQTL	chr12_111645358_C_T_b38	T	rs11065991	ENSG00000111271.14	ACAD10	chr12:111686239:111692697:clu_4805:ENSG00000111271.14	Cells_Cultured_fibroblasts	0.0791236	1.265e-05	-0.1301	0.0739324	-0.0572	SAME	0.317162	0.0342106	FALSE	FALSE
POAG EUR	chr1:37605594:C:T	chr1:37605594:C:T	rs6687545	0.074198	0.074198	1.07702	9.73e-09	37436153	37689540	253.387	686	sQTL	chr1_37525857_C_T_b38	T	rs11264067	ENSG00000163879.10	DNALI1	chr1:37561735:37562081:clu_42971:ENSG00000163879.10	Brain_Cerebellar_Hemisphere	0.000162004	1.775e-08	-0.459338	0.118697	0.0731	OPPOSITE	0.132654	0.0341293	FALSE	FALSE
POAG EUR	chr7:116161792:C:T	chr7:116161792:T:C	rs9649390	0.0670977	0.0670977	1.0694	3.14e-06	115828163	116400906	572.743	547	eQTL	chr7_116180563_T_C_b38	C	rs4727828	ENSG00000135269.17	TES		Thyroid	2.5264e-09	0.001844	0.127262	0.0209677	-0.0406	OPPOSITE	0.717243	0.0341123	TRUE	FALSE
POAG EUR	chr12:111494996:C:T	chr12:111494996:C:T	rs7137828	0.0857005	0.0857005	1.08948	5.4e-10	110847948	112540792	1692.84	164	eQTL	chr12_111645358_C_T_b38	T	rs11065991	ENSG00000257595.2	RP3-473L9.4		Esophagus_Muscularis	0.193345	1.265e-05	-0.0685504	0.052611	-0.0572	SAME	0.206679	0.0339727	FALSE	FALSE
POAG EUR	chr1:171636338:G:A	chr1:171636338:G:A	rs74315329	2.1091	2.1091	8.24082	4.62e-33	170587755	172636017	2048.26	360	eQTL	chr1_171474677_A_T_b38	T	rs11576735	ENSG00000120370.12	GORAB		Adipose_Visceral_Omentum	0.0182885	0.0001536	-0.110557	0.0466589	0.0779	OPPOSITE	0.332866	0.033858	FALSE	FALSE
POAG EUR	chr12:111494996:C:T	chr12:111494996:C:T	rs7137828	0.0857005	0.0857005	1.08948	5.4e-10	110847948	112540792	1692.84	166	eQTL	chr12_111762346_T_C_b38	C	rs2013002	ENSG00000111252.10	SH2B3		Cells_EBV-transformed_lymphocytes	0.0473827	2.083e-08	-0.170878	0.0853068	0.0802	OPPOSITE	0.664521	0.0337618	FALSE	FALSE
POAG EUR	chrX:13932151:C:A	chrX:2781457:A:G	rs55943282	0.0825012	0.0825012	1.086	9.21e-10	13832151	14032151	200	437	eQTL	chrX_13922932_T_C_b38	C	rs12844116	ENSG00000046647.13	GEMIN8		Artery_Coronary	5.23488e-05	0.002555	-0.195999	0.047244	0.0395	OPPOSITE	0.329826	0.0335665	TRUE	FALSE
POAG EUR	chr11:120377784:G:A	chr11:120377784:A:G	rs58073046	-0.1727	0.1727	0.84139	3.6e-19	120016164	120568059	551.895	360	eQTL	chr11_120308854_G_A_b38	A	rs12787658	ENSG00000255216.1	RP11-831A10.1		Breast_Mammary_Tissue	0.0444745	2.696e-08	-0.0777081	0.0385192	-0.0724	SAME	0.925789	0.0335616	FALSE	FALSE
POAG EUR	chr9:127158184:G:A	chr9:127158184:G:A	rs2027312	-0.0780999	0.0780999	0.924872	1.63e-09	126802572	127443824	641.252	584	eQTL	chr9_127189770_A_G_b38	G	rs2789521	ENSG00000136828.18	RALGPS1		Esophagus_Muscularis	0.00025272	2.878e-09	-0.0742008	0.0200918	-0.0769	SAME	0.321465	0.0334301	FALSE	FALSE
POAG EUR	chr11:86644523:C:T	chr11:86644523:C:T	rs581796	-0.1576	0.1576	0.854191	3.46e-11	86204622	86763989	559.367	437	eQTL	chr11_86657064_T_C_b38	C	rs10792871	ENSG00000279742.1	RP11-700A24.1		Colon_Transverse	0.0463627	4.562e-11	-0.182594	0.0912779	-0.1485	SAME	0.382234	0.0332775	FALSE	FALSE
POAG EUR	chr1:36113614:G:A	chr1:36113614:G:A	rs4653159	0.103098	0.103098	1.1086	4.19e-09	35410549	36439432	1028.88	452	eQTL	chr1_35789212_C_T_b38	T	rs11264206	ENSG00000092847.11	AGO1		Adipose_Subcutaneous	9.79214e-05	5.722e-05	-0.122703	0.0312481	0.0837	OPPOSITE	0.209846	0.033176	TRUE	FALSE
POAG EUR	chr22:29217452:G:T	chr22:29217452:G:T	rs7284245	0.164997	0.164997	1.17939	2.94e-09	28667235	29799980	1132.74	148	eQTL	chr22_29363455_C_G_b38	G	rs174769	ENSG00000099985.3	OSM		Nerve_Tibial	0.252336	0.0214	0.0447763	0.0390675	0.0298	SAME	0.473204	0.0331283	FALSE	FALSE
POAG EUR	chr11:86644523:C:T	chr11:86644523:C:T	rs581796	-0.1576	0.1576	0.854191	3.46e-11	86204622	86763989	559.367	437	sQTL	chr11_86658004_C_A_b38	A	rs72957470	ENSG00000149196.15	HIKESHI	chr11:86326676:86337379:clu_7265:ENSG00000149196.15	Pancreas	0.00498038	2.605e-08	-0.417626	0.147532	0.1328	OPPOSITE	0.405569	0.0331088	FALSE	FALSE
POAG EUR	chr1:171636338:G:A	chr1:171636338:G:A	rs74315329	2.1091	2.1091	8.24082	4.62e-33	170587755	172636017	2048.26	883	eQTL	chr1_171894777_T_C_b38	C	rs4916237	ENSG00000076258.9	FMO4		Esophagus_Mucosa	0.0114259	2.833e-05	0.0781042	0.0307449	-0.0542	OPPOSITE	0.253394	0.0331047	FALSE	FALSE
POAG EUR	chr6:1987663:T:A	chr6:1987663:T:A	rs4512269	0.129	0.129	1.13769	1.21e-11	1800278	2315110	514.832	312	sQTL	chr6_2058876_T_C_b38	C	rs476594	ENSG00000250903.8	GMDS-AS1	chr6:2398778:2398866:clu_23965:ENSG00000250903.8	Brain_Spinal_cord_cervical_c-1	0.141014	2.796e-11	-0.249899	0.168435	-0.0854	SAME	0.705047	0.0331019	FALSE	FALSE
POAG EUR	chr2:55705879:C:T	chr2:55705879:C:T	rs2627761	-0.0967995	0.0967995	0.907738	4.45e-09	55233097	55933417	700.32	601	eQTL	chr2_55708197_T_A_b38	A	rs782611	ENSG00000115355.15	CCDC88A		Thyroid	0.00314585	5.325e-09	0.0829369	0.0279492	-0.0968	OPPOSITE	0.0336278	0.0330402	FALSE	FALSE
POAG EUR	chr2:55705879:C:T	chr2:55705879:C:T	rs2627761	-0.0967995	0.0967995	0.907738	4.45e-09	55233097	55933417	700.32	601	eQTL	chr2_55708260_C_T_b38	T	rs782610	ENSG00000115355.15	CCDC88A		Thyroid	0.00314585	5.278e-09	0.0829369	0.0279492	-0.0968	OPPOSITE	0.0336278	0.0330402	FALSE	FALSE
POAG EUR	chr6:1987663:T:A	chr6:1987663:T:A	rs4512269	0.129	0.129	1.13769	1.21e-11	1800278	2315110	514.832	312	sQTL	chr6_2044264_T_C_b38	C	rs6920190	ENSG00000250903.8	GMDS-AS1	chr6:2398778:2398866:clu_61559:ENSG00000250903.8	Testis	0.0341709	2.026e-09	0.204654	0.0961792	0.0769	SAME	0.0594326	0.0330256	FALSE	FALSE
POAG EUR	chr6:30118645:G:C	chr6:30118645:G:C	rs9261431	0.094901	0.094901	1.09955	7.74e-11	29527717	30817328	1289.61	822	sQTL	chr6_30643899_C_A_b38	A	rs1140809	ENSG00000204536.13	CCHCR1	chr6:31157089:31157385:clu_36768:ENSG00000204536.13	Skin_Sun_Exposed_Lower_leg	0.00159177	3.144e-05	0.202036	0.0636856	-0.0556	OPPOSITE	0.679926	0.0329912	FALSE	FALSE
POAG EUR	chr4:53161428:G:A	chr4:53161428:A:G	rs10517281	0.100696	0.100696	1.10594	6.62e-10	52965327	53565510	600.183	301	eQTL	chr4_53162944_T_C_b38	C	rs28404032	ENSG00000184178.15	SCFD2		Pancreas	0.0421623	4.039e-05	-0.0822178	0.0402557	-0.0569	SAME	0.0197412	0.0326415	FALSE	FALSE
POAG EUR	chr22:29217452:G:T	chr22:29217452:G:T	rs7284245	0.164997	0.164997	1.17939	2.94e-09	28667235	29799980	1132.74	380	eQTL	chr22_28712241_A_G_b38	G	rs5752776	ENSG00000183765.20	CHEK2		Muscle_Skeletal	0.0023039	8.941e-07	0.103742	0.0338987	0.0689	SAME	0.0377218	0.0323979	FALSE	FALSE
POAG EUR	chr12:111494996:C:T	chr12:111494996:C:T	rs7137828	0.0857005	0.0857005	1.08948	5.4e-10	110847948	112540792	1692.84	176	eQTL	chr12_111645358_C_T_b38	T	rs11065991	ENSG00000111275.12	ALDH2		Brain_Hypothalamus	0.0182621	1.265e-05	0.0975924	0.040826	-0.0572	OPPOSITE	0.160654	0.0323593	FALSE	FALSE
POAG EUR	chr1:165774286:G:A	chr1:165774286:A:G	rs2790049	0.3049	0.3049	1.35649	1.16e-62	165447640	165879903	432.263	600	eQTL	chr1_165822178_T_A_b38	A	rs71628393	ENSG00000143183.16	TMCO1		Colon_Sigmoid	0.00477317	2.041e-19	-0.153808	0.0540398	0.1786	OPPOSITE	0.295188	0.0320343	FALSE	FALSE
POAG EUR	chr12:111494996:C:T	chr12:111494996:C:T	rs7137828	0.0857005	0.0857005	1.08948	5.4e-10	110847948	112540792	1692.84	176	sQTL	chr12_111762346_T_C_b38	C	rs2013002	ENSG00000234608.7	MAPKAPK5-AS1	chr12:111840003:111840333:clu_6170:ENSG00000234608.7	Nerve_Tibial	0.0466154	2.083e-08	-0.126994	0.063667	0.0802	OPPOSITE	0.727087	0.0319067	FALSE	FALSE
POAG EUR	chr6:30118645:G:C	chr6:30118645:G:C	rs9261431	0.094901	0.094901	1.09955	7.74e-11	29527717	30817328	1289.61	822	eQTL	chr6_30643899_C_A_b38	A	rs1140809	ENSG00000204536.13	CCHCR1		Brain_Cerebellum	0.0067532	3.144e-05	0.233981	0.0853144	-0.0556	OPPOSITE	0.901174	0.0319042	FALSE	FALSE
POAG EUR	chr22:29217452:G:T	chr22:29217452:G:T	rs7284245	0.164997	0.164997	1.17939	2.94e-09	28667235	29799980	1132.74	143	eQTL	chr22_29373317_C_A_b38	A	rs5752903	ENSG00000239282.7	GATSL3		Thyroid	0.169925	0.009845	0.0374103	0.0272192	-0.0334	OPPOSITE	0.0802047	0.0317552	FALSE	FALSE
POAG EUR	chrX:13932151:C:A	chrX:2781457:A:G	rs55943282	0.0825012	0.0825012	1.086	9.21e-10	13832151	14032151	200	437	eQTL	chrX_13922932_T_C_b38	C	rs12844116	ENSG00000046653.14	GPM6B		Skin_Sun_Exposed_Lower_leg	0.000265801	0.002555	0.0956315	0.0260502	0.0395	SAME	0.317301	0.0317277	TRUE	FALSE
POAG EUR	chr6:30118645:G:C	chr6:30118645:G:C	rs9261431	0.094901	0.094901	1.09955	7.74e-11	29527717	30817328	1289.61	311	eQTL	chr6_30643899_C_A_b38	A	rs1140809	ENSG00000230174.1	LINC01149		Testis	0.0916616	3.144e-05	0.0522087	0.0308418	-0.0556	OPPOSITE	0.84024	0.0316262	FALSE	FALSE
POAG EUR	chr9:127158184:G:A	chr9:127158184:G:A	rs2027312	-0.0780999	0.0780999	0.924872	1.63e-09	126802572	127443824	641.252	584	sQTL	chr9_127151040_T_C_b38	C	rs1768373	ENSG00000169155.9	ZBTB43	chr9:126805570:126808793:clu_53257:ENSG00000169155.9	Muscle_Skeletal	0.00279509	5.684e-09	0.120247	0.0400774	0.0754	SAME	0.174504	0.0315394	FALSE	FALSE
POAG EUR	chr9:127158184:G:A	chr9:127158184:G:A	rs2027312	-0.0780999	0.0780999	0.924872	1.63e-09	126802572	127443824	641.252	584	eQTL	chr9_127148486_A_G_b38	G	rs2789507	ENSG00000197958.12	RPL12		Uterus	0.0067006	5.294e-09	-0.248148	0.0896866	0.0756	OPPOSITE	0.19809	0.031503	FALSE	FALSE
POAG EUR	chr6:30118645:G:C	chr6:30118645:G:C	rs9261431	0.094901	0.094901	1.09955	7.74e-11	29527717	30817328	1289.61	311	eQTL	chr6_30643899_C_A_b38	A	rs1140809	ENSG00000204516.9	MICB		Stomach	0.0462387	3.144e-05	0.101522	0.0506984	-0.0556	OPPOSITE	0.741803	0.0314251	FALSE	FALSE
POAG EUR	chr6:36618293:G:A	chr6:36618293:G:A	rs12208086	0.108298	0.108298	1.11438	9.74e-13	36327403	36694091	366.688	433	eQTL	chr6_36488466_G_C_b38	C	rs584196	ENSG00000255587.7	RAB44		Whole_Blood	0.0045735	1.539e-06	0.0691105	0.0242804	0.0662	SAME	0.237608	0.0313604	FALSE	FALSE
POAG EUR	chr11:86644523:C:T	chr11:86644523:C:T	rs581796	-0.1576	0.1576	0.854191	3.46e-11	86204622	86763989	559.367	437	sQTL	chr11_86650466_G_A_b38	A	rs686768	ENSG00000149196.15	HIKESHI	chr11:86326676:86337379:clu_7830:ENSG00000149196.15	Spleen	0.0297188	4.37e-11	0.384672	0.175703	-0.1486	OPPOSITE	0.442618	0.0313176	FALSE	FALSE
POAG EUR	chr9:22052735:C:T	chr9:22052735:T:C	rs6475604	-0.2686	0.2686	0.764449	1e-91	21900447	22175914	275.467	803	eQTL	chr9_22029081_G_A_b38	A	rs679038	ENSG00000240498.6	CDKN2B-AS1		Pituitary	0.00479446	2.802e-72	-0.151181	0.0529916	-0.2377	SAME	0.277615	0.0312879	FALSE	FALSE
POAG EUR	chr1:171636338:G:A	chr1:171636338:G:A	rs74315329	2.1091	2.1091	8.24082	4.62e-33	170587755	172636017	2048.26	798	sQTL	chr1_171898437_T_A_b38	A	rs9425464	ENSG00000180999.10	C1orf105	chr1:172456489:172462178:clu_50247:ENSG00000180999.10	Muscle_Skeletal	0.0175947	3.032e-05	-0.141268	0.0593604	-0.054	SAME	0.336356	0.0312827	FALSE	FALSE
POAG EUR	chr1:171636338:G:A	chr1:171636338:G:A	rs74315329	2.1091	2.1091	8.24082	4.62e-33	170587755	172636017	2048.26	1036	eQTL	chr1_171903090_C_G_b38	G	rs6425474	ENSG00000117533.14	VAMP4		Muscle_Skeletal	0.00404493	3.368e-05	-0.0842777	0.029211	-0.0537	SAME	0.233629	0.0312243	FALSE	FALSE
POAG EUR	chr1:171636338:G:A	chr1:171636338:G:A	rs74315329	2.1091	2.1091	8.24082	4.62e-33	170587755	172636017	2048.26	732	eQTL	chr1_171894657_G_A_b38	A	rs4916408	ENSG00000007933.12	FMO3		Adipose_Subcutaneous	0.00415131	3.147e-05	0.113012	0.0392484	-0.0539	OPPOSITE	0.227163	0.0309921	FALSE	FALSE
POAG EUR	chr9:127158184:G:A	chr9:127158184:G:A	rs2027312	-0.0780999	0.0780999	0.924872	1.63e-09	126802572	127443824	641.252	584	sQTL	chr9_127169695_G_A_b38	A	rs4836560	ENSG00000169155.9	ZBTB43	chr9:126805570:126808793:clu_53257:ENSG00000169155.9	Muscle_Skeletal	0.00309121	2.144e-09	-0.118661	0.0399647	-0.0775	SAME	0.171416	0.0309812	FALSE	FALSE
POAG EUR	chr22:17894563:G:A	chr22:17894563:G:A	rs8140413	0.0893013	0.0893013	1.09341	2.41e-08	17780825	18048550	267.725	191	sQTL	chr22_17805805_C_T_b38	T	rs390702	ENSG00000243156.7	MICAL3	chr22:17803861:17808844:clu_24878:ENSG00000243156.7	Heart_Atrial_Appendage	4.19505e-10	0.0007758	-0.466545	0.0725437	0.0487	OPPOSITE	0.0259615	0.0308996	TRUE	FALSE
POAG EUR	chr7:116161792:C:T	chr7:116161792:T:C	rs9649390	0.0670977	0.0670977	1.0694	3.14e-06	115828163	116400906	572.743	547	eQTL	chr7_116073926_T_C_b38	C	rs12669287	ENSG00000135269.17	TES		Colon_Transverse	0.00206245	0.0008993	0.0827606	0.0266246	-0.043	OPPOSITE	0.154149	0.0308886	FALSE	FALSE
POAG EUR	chr1:165774286:G:A	chr1:165774286:A:G	rs2790049	0.3049	0.3049	1.35649	1.16e-62	165447640	165879903	432.263	600	eQTL	chr1_165817713_G_A_b38	A	rs143863391	ENSG00000224358.1	RP11-466F5.8		Lung	0.00584685	1.316e-15	0.250625	0.0904907	0.2709	SAME	0.0639636	0.0308632	FALSE	FALSE
POAG EUR	chrX:13932151:C:A	chrX:2781457:A:G	rs55943282	0.0825012	0.0825012	1.086	9.21e-10	13832151	14032151	200	432	eQTL	chrX_13931301_T_A_b38	A	rs5980003	ENSG00000046647.13	GEMIN8		Brain_Amygdala	0.00468981	0.002488	-0.197887	0.0684732	0.0461	OPPOSITE	0.42201	0.0307802	FALSE	FALSE
POAG EUR	chr2:55705879:C:T	chr2:55705879:C:T	rs2627761	-0.0967995	0.0967995	0.907738	4.45e-09	55233097	55933417	700.32	601	sQTL	chr2_55709823_CT_C_b38	C	2:55936958	ENSG00000272180.1	RP11-481J13.1	chr2:55952239:56082369:clu_43449:ENSG00000272180.1	Colon_Sigmoid	0.050214	1.04e-07	0.190935	0.0971062	0.1241	SAME	0.701036	0.0307502	FALSE	FALSE
POAG EUR	chr2:55705879:C:T	chr2:55705879:C:T	rs2627761	-0.0967995	0.0967995	0.907738	4.45e-09	55233097	55933417	700.32	601	eQTL	chr2_55709901_C_T_b38	T	rs6705570	ENSG00000275052.4	PPP4R3B		Heart_Left_Ventricle	0.00243725	8.099e-09	-0.115407	0.0377686	-0.0958	SAME	0.225673	0.0306694	FALSE	FALSE
POAG EUR	chr14:52920118:G:C	chr14:52920118:G:C	rs8009633	-0.0920002	0.0920002	0.912105	4.58e-09	52578884	53055795	476.911	257	eQTL	chr14_52854622_G_A_b38	A	rs62003515	ENSG00000087301.8	TXNDC16		Whole_Blood	0.314629	0.003873	-0.0292733	0.0290872	0.0474	OPPOSITE	0.501363	0.0305549	FALSE	FALSE
POAG EUR	chr9:127158184:G:A	chr9:127158184:G:A	rs2027312	-0.0780999	0.0780999	0.924872	1.63e-09	126802572	127443824	641.252	584	sQTL	chr9_127189862_G_A_b38	A	rs1890546	ENSG00000160401.14	CFAP157	chr9:127682560:127690775:clu_64126:ENSG00000160401.14	Thyroid	0.0246493	2.577e-09	-0.106553	0.0472924	-0.0772	SAME	0.511757	0.0305156	FALSE	FALSE
POAG EUR	chr7:83325861:G:C	chr7:83325861:C:G	rs4577906	-0.0716002	0.0716002	0.930903	3.03e-08	83110606	83514685	404.079	277	eQTL	chr7_83320213_T_G_b38	G	rs7805468	ENSG00000170381.12	SEMA3E		Esophagus_Muscularis	0.13049	6.19e-08	0.0604461	0.0398899	-0.0701	OPPOSITE	0.162767	0.0304693	FALSE	FALSE
POAG EUR	chr7:116161792:C:T	chr7:116161792:T:C	rs9649390	0.0670977	0.0670977	1.0694	3.14e-06	115828163	116400906	572.743	547	eQTL	chr7_116198000_C_A_b38	A	rs4730716	ENSG00000135269.17	TES		Colon_Transverse	0.00360745	0.002383	0.0802159	0.0273411	-0.0396	OPPOSITE	0.151864	0.0304308	FALSE	FALSE
POAG EUR	chr22:29217452:G:T	chr22:29217452:G:T	rs7284245	0.164997	0.164997	1.17939	2.94e-09	28667235	29799980	1132.74	380	eQTL	chr22_28719078_C_T_b38	T	rs4822983	ENSG00000100209.9	HSCB		Liver	0.000346079	1.551e-06	0.217661	0.0595843	-0.0675	OPPOSITE	0.0451785	0.0303991	FALSE	FALSE
POAG EUR	chr11:120377784:G:A	chr11:120377784:A:G	rs58073046	-0.1727	0.1727	0.84139	3.6e-19	120016164	120568059	551.895	360	eQTL	chr11_120307923_C_T_b38	T	rs11605781	ENSG00000184232.8	OAF		Small_Intestine_Terminal_Ileum	0.100503	1.985e-08	-0.0745224	0.0450605	-0.0731	SAME	0.726123	0.0303296	FALSE	FALSE
POAG EUR	chr11:120377784:G:A	chr11:120377784:A:G	rs58073046	-0.1727	0.1727	0.84139	3.6e-19	120016164	120568059	551.895	360	eQTL	chr11_120307923_C_T_b38	T	rs11605781	ENSG00000255216.1	RP11-831A10.1		Skin_Not_Sun_Exposed_Suprapubic	0.0785991	1.985e-08	-0.0614942	0.0348822	-0.0731	SAME	0.691397	0.0303188	FALSE	FALSE
POAG EUR	chr9:127158184:G:A	chr9:127158184:G:A	rs2027312	-0.0780999	0.0780999	0.924872	1.63e-09	126802572	127443824	641.252	584	eQTL	chr9_127189770_A_G_b38	G	rs2789521	ENSG00000136859.9	ANGPTL2		Brain_Cerebellum	0.0253182	2.878e-09	0.166941	0.0739811	-0.0769	OPPOSITE	0.408047	0.0301754	FALSE	FALSE
POAG EUR	chr7:83658291:G:A	chr7:83658291:G:A	rs1972459	-0.0819001	0.0819001	0.921364	1.08e-09	83350426	83751674	401.248	377	eQTL	chr7_83636297_G_A_b38	A	rs42000	ENSG00000170381.12	SEMA3E		Skin_Sun_Exposed_Lower_leg	0.000553788	4.464e-09	0.132862	0.0382418	0.0785	SAME	0.0918843	0.0300126	FALSE	FALSE
POAG EUR	chr11:120377784:G:A	chr11:120377784:A:G	rs58073046	-0.1727	0.1727	0.84139	3.6e-19	120016164	120568059	551.895	360	eQTL	chr11_120308854_G_A_b38	A	rs12787658	ENSG00000184232.8	OAF		Breast_Mammary_Tissue	0.0338668	2.696e-08	-0.066992	0.0314422	-0.0724	SAME	0.122604	0.0299921	FALSE	FALSE
POAG EUR	chr10:10798886:C:A	chr10:10798886:A:C	rs6602453	0.0815984	0.0815984	1.08502	1.69e-09	10697498	10965702	268.204	895	eQTL	chr10_10813334_G_T_b38	T	rs867221	ENSG00000225383.7	SFTA1P		Brain_Frontal_Cortex_BA9	3.31562e-13	4.129e-05	-0.533478	0.0660635	-0.0537	SAME	0.248423	0.029977	TRUE	FALSE
POAG EUR	chr1:171636338:G:A	chr1:171636338:G:A	rs74315329	2.1091	2.1091	8.24082	4.62e-33	170587755	172636017	2048.26	1036	eQTL	chr1_171903090_C_G_b38	G	rs6425474	ENSG00000117533.14	VAMP4		Nerve_Tibial	0.00396534	3.368e-05	-0.0697353	0.0240843	-0.0537	SAME	0.230897	0.0296025	FALSE	FALSE
POAG EUR	chr6:1987663:T:A	chr6:1987663:T:A	rs4512269	0.129	0.129	1.13769	1.21e-11	1800278	2315110	514.832	312	eQTL	chr6_2044264_T_C_b38	C	rs6920190	ENSG00000112699.10	GMDS		Whole_Blood	0.0387872	2.026e-09	-0.0613585	0.0296277	0.0769	OPPOSITE	0.156971	0.029566	FALSE	FALSE
POAG EUR	chr1:171636338:G:A	chr1:171636338:G:A	rs74315329	2.1091	2.1091	8.24082	4.62e-33	170587755	172636017	2048.26	989	eQTL	chr1_171894657_G_A_b38	A	rs4916408	ENSG00000010165.19	METTL13		Whole_Blood	7.84954e-05	3.147e-05	0.0748255	0.0188173	-0.0539	OPPOSITE	0.239516	0.0295326	TRUE	FALSE
POAG EUR	chr11:86779538:G:A	chr11:86779538:G:A	rs12786875	0.0884961	0.0884961	1.09253	1.13e-09	86666300	86910549	244.249	483	eQTL	chr11_86688023_A_G_b38	G	rs949348	ENSG00000255250.1	CTD-2005H7.2		Testis	0.00347198	2.266e-05	0.259504	0.0880015	0.0598	SAME	0.0200173	0.0295111	FALSE	FALSE
POAG EUR	chr6:36618293:G:A	chr6:36618293:G:A	rs12208086	0.108298	0.108298	1.11438	9.74e-13	36327403	36694091	366.688	433	eQTL	chr6_36446531_A_T_b38	T	rs6457918	ENSG00000112079.8	STK38		Nerve_Tibial	0.0032459	1.961e-08	0.0845803	0.028585	-0.0776	OPPOSITE	0.812874	0.0294805	FALSE	FALSE
POAG EUR	chr10:10798886:C:A	chr10:10798886:A:C	rs6602453	0.0815984	0.0815984	1.08502	1.69e-09	10697498	10965702	268.204	895	eQTL	chr10_10809228_A_C_b38	C	rs7093336	ENSG00000225383.7	SFTA1P		Lung	1.59729e-15	8.706e-05	-0.268245	0.0324474	-0.0514	SAME	0.301776	0.0293042	TRUE	FALSE
POAG EUR	chr6:30118645:G:C	chr6:30118645:G:C	rs9261431	0.094901	0.094901	1.09955	7.74e-11	29527717	30817328	1289.61	3129	eQTL	chr6_29777662_A_G_b38	G	rs2394685	ENSG00000227262.3	HCG4B		Brain_Amygdala	0.00105471	5.735e-10	-0.386949	0.114812	0.0813	OPPOSITE	0.55569	0.0292995	FALSE	FALSE
POAG EUR	chr1:36113614:G:A	chr1:36113614:G:A	rs4653159	0.103098	0.103098	1.1086	4.19e-09	35410549	36439432	1028.88	449	sQTL	chr1_35789212_C_T_b38	T	rs11264206	ENSG00000119535.17	CSF3R	chr1:36479516:36481478:clu_47143:ENSG00000119535.17	Heart_Atrial_Appendage	0.0189688	5.722e-05	-0.205094	0.0870078	0.0837	OPPOSITE	0.253189	0.0292227	FALSE	FALSE
POAG EUR	chr22:29217452:G:T	chr22:29217452:G:T	rs7284245	0.164997	0.164997	1.17939	2.94e-09	28667235	29799980	1132.74	380	eQTL	chr22_28711207_G_A_b38	A	rs5752775	ENSG00000183765.20	CHEK2		Muscle_Skeletal	0.00275303	8.753e-07	0.101894	0.0338989	0.0689	SAME	0.0339942	0.0291965	FALSE	FALSE
POAG EUR	chr6:30118645:G:C	chr6:30118645:G:C	rs9261431	0.094901	0.094901	1.09955	7.74e-11	29527717	30817328	1289.61	822	sQTL	chr6_30643899_C_A_b38	A	rs1140809	ENSG00000204536.13	CCHCR1	chr6:31151122:31156731:clu_29719:ENSG00000204536.13	Artery_Coronary	0.00266874	3.144e-05	0.354125	0.116334	-0.0556	OPPOSITE	0.521388	0.0291635	FALSE	FALSE
POAG EUR	chr6:1987663:T:A	chr6:1987663:T:A	rs4512269	0.129	0.129	1.13769	1.21e-11	1800278	2315110	514.832	312	sQTL	chr6_2047558_A_G_b38	G	rs6934465	ENSG00000250903.8	GMDS-AS1	chr6:2398778:2398866:clu_28967:ENSG00000250903.8	Brain_Cerebellar_Hemisphere	0.0226784	2.143e-09	0.296182	0.128631	0.0767	SAME	0.0533289	0.0290316	FALSE	FALSE
POAG EUR	chr12:111494996:C:T	chr12:111494996:C:T	rs7137828	0.0857005	0.0857005	1.08948	5.4e-10	110847948	112540792	1692.84	86	eQTL	chr12_111645358_C_T_b38	T	rs11065991	ENSG00000198270.12	TMEM116		Brain_Frontal_Cortex_BA9	0.237224	1.265e-05	-0.0812897	0.0684703	-0.0572	SAME	0.211345	0.0289651	FALSE	FALSE
POAG EUR	chr4:7897652:C:T	chr4:7897652:C:T	rs6845653	-0.1776	0.1776	0.837277	7.28e-40	7707569	8021415	313.846	913	sQTL	chr4_7897652_C_T_b38	T	rs6845653	ENSG00000196526.10	AFAP1	chr4:7872080:7939656:clu_33195:ENSG00000196526.10	Cells_Cultured_fibroblasts	0.000452676	7.278e-40	-0.243396	0.0688934	-0.1776	SAME	0.567397	0.0288351	FALSE	FALSE
POAG EUR	chr22:29217452:G:T	chr22:29217452:G:T	rs7284245	0.164997	0.164997	1.17939	2.94e-09	28667235	29799980	1132.74	146	eQTL	chr22_29792095_C_T_b38	T	rs5752961	ENSG00000279699.1	RP1-102K2.9		Thyroid	4.18271e-06	0.008656	0.192332	0.0413331	-0.0339	OPPOSITE	0.209483	0.0287733	TRUE	FALSE
POAG EUR	chr10:10798886:C:A	chr10:10798886:A:C	rs6602453	0.0815984	0.0815984	1.08502	1.69e-09	10697498	10965702	268.204	895	eQTL	chr10_10813334_G_T_b38	T	rs867221	ENSG00000225383.7	SFTA1P		Adipose_Subcutaneous	3.70833e-18	4.129e-05	-0.327281	0.0362721	-0.0537	SAME	0.261601	0.0286132	TRUE	FALSE
POAG EUR	chr7:39037797:C:T	chr7:39037797:C:T	rs10248136	0.086297	0.086297	1.09013	2.1e-11	38915922	39290159	374.237	332	eQTL	chr7_39037797_C_T_b38	T	rs10248136	ENSG00000006715.15	VPS41		Artery_Tibial	0.0143896	2.104e-11	0.0574373	0.0233891	0.0863	SAME	0.881156	0.0285331	FALSE	FALSE
POAG EUR	chr6:1987663:T:A	chr6:1987663:T:A	rs4512269	0.129	0.129	1.13769	1.21e-11	1800278	2315110	514.832	312	sQTL	chr6_2047558_A_G_b38	G	rs6934465	ENSG00000250903.8	GMDS-AS1	chr6:2398778:2398866:clu_33679:ENSG00000250903.8	Pituitary	0.0139118	2.143e-09	0.272836	0.110008	0.0767	SAME	0.0980378	0.028465	FALSE	FALSE
POAG EUR	chr22:17894563:G:A	chr22:17894563:G:A	rs8140413	0.0893013	0.0893013	1.09341	2.41e-08	17780825	18048550	267.725	191	sQTL	chr22_17809700_A_G_b38	G	rs429940	ENSG00000243156.7	MICAL3	chr22:17806446:17808844:clu_48705:ENSG00000243156.7	Testis	1.6053e-20	0.001168	-0.682733	0.0682104	0.0473	OPPOSITE	0.023415	0.0284605	TRUE	FALSE
POAG EUR	chr22:29217452:G:T	chr22:29217452:G:T	rs7284245	0.164997	0.164997	1.17939	2.94e-09	28667235	29799980	1132.74	380	eQTL	chr22_28709622_C_T_b38	T	rs5752774	ENSG00000100209.9	HSCB		Esophagus_Muscularis	0.00580424	7.674e-07	-0.0959836	0.0346043	0.0694	OPPOSITE	0.0939786	0.028345	FALSE	FALSE
POAG EUR	chr4:7897652:C:T	chr4:7897652:C:T	rs6845653	-0.1776	0.1776	0.837277	7.28e-40	7707569	8021415	313.846	913	eQTL	chr4_7897652_C_T_b38	T	rs6845653	ENSG00000196526.10	AFAP1		Colon_Sigmoid	0.000357093	7.278e-40	0.113342	0.0313348	-0.1776	OPPOSITE	0.794613	0.0283155	FALSE	FALSE
POAG EUR	chr22:29217452:G:T	chr22:29217452:G:T	rs7284245	0.164997	0.164997	1.17939	2.94e-09	28667235	29799980	1132.74	414	eQTL	chr22_28711207_G_A_b38	A	rs5752775	ENSG00000100249.4	C22orf31		Lung	0.0235806	8.753e-07	-0.122931	0.054114	0.0689	OPPOSITE	0.0467948	0.0282997	FALSE	FALSE
POAG EUR	chr9:127158184:G:A	chr9:127158184:G:A	rs2027312	-0.0780999	0.0780999	0.924872	1.63e-09	126802572	127443824	641.252	584	eQTL	chr9_127151868_G_C_b38	C	rs10739689	ENSG00000136859.9	ANGPTL2		Brain_Hypothalamus	0.00225255	1.4e-09	-0.13772	0.04419	-0.0784	SAME	0.211997	0.0282184	FALSE	FALSE
POAG EUR	chr11:120377784:G:A	chr11:120377784:A:G	rs58073046	-0.1727	0.1727	0.84139	3.6e-19	120016164	120568059	551.895	360	eQTL	chr11_120313085_T_C_b38	C	rs7108217	ENSG00000181264.8	TMEM136		Brain_Nucleus_accumbens_basal_ganglia	0.00180226	1.577e-08	-0.127768	0.0402603	-0.0734	SAME	0.0252596	0.0278007	FALSE	FALSE
POAG EUR	chr2:55705879:C:T	chr2:55705879:C:T	rs2627761	-0.0967995	0.0967995	0.907738	4.45e-09	55233097	55933417	700.32	601	eQTL	chr2_55708197_T_A_b38	A	rs782611	ENSG00000275052.4	PPP4R3B		Whole_Blood	0.00870567	5.325e-09	-0.0342731	0.0130215	-0.0968	SAME	0.268637	0.0277979	FALSE	FALSE
POAG EUR	chr2:55705879:C:T	chr2:55705879:C:T	rs2627761	-0.0967995	0.0967995	0.907738	4.45e-09	55233097	55933417	700.32	601	eQTL	chr2_55708260_C_T_b38	T	rs782610	ENSG00000275052.4	PPP4R3B		Whole_Blood	0.00870567	5.278e-09	-0.0342731	0.0130215	-0.0968	SAME	0.268637	0.0277979	FALSE	FALSE
POAG EUR	chr2:55705879:C:T	chr2:55705879:C:T	rs2627761	-0.0967995	0.0967995	0.907738	4.45e-09	55233097	55933417	700.32	601	eQTL	chr2_55709657_G_A_b38	A	rs1084523	ENSG00000163001.11	CFAP36		Nerve_Tibial	0.0088339	8.082e-09	0.0869942	0.0330828	-0.0958	OPPOSITE	0.0562142	0.0277682	FALSE	FALSE
POAG EUR	chr2:12750734:C:T	chr2:12750734:T:C	rs2113818	0.0707007	0.0707007	1.07326	3.3e-08	12614310	12977950	363.64	285	eQTL	chr2_12769958_G_A_b38	A	rs890074	ENSG00000071575.11	TRIB2		Adipose_Subcutaneous	1.28237e-07	2.671e-05	-0.159636	0.0298	-0.054	SAME	0.0512639	0.0277441	TRUE	FALSE
POAG EUR	chr22:29217452:G:T	chr22:29217452:G:T	rs7284245	0.164997	0.164997	1.17939	2.94e-09	28667235	29799980	1132.74	414	eQTL	chr22_28714771_C_G_b38	G	rs2078555	ENSG00000100263.13	RHBDD3		Skin_Sun_Exposed_Lower_leg	0.16233	1.364e-06	0.0361511	0.0258368	-0.0678	OPPOSITE	0.102538	0.0277099	FALSE	FALSE
POAG EUR	chr6:30118645:G:C	chr6:30118645:G:C	rs9261431	0.094901	0.094901	1.09955	7.74e-11	29527717	30817328	1289.61	2747	sQTL	chr6_29777662_A_G_b38	G	rs2394685	ENSG00000137312.14	FLOT1	chr6:30741333:30741614:clu_31562:ENSG00000137312.14	Esophagus_Gastroesophageal_Junction	0.000157132	5.735e-10	0.224404	0.0586309	0.0813	SAME	0.755529	0.0276804	FALSE	FALSE
POAG EUR	chr22:19880248:C:T	chr22:19880248:C:T	rs1139795	-0.1435	0.1435	0.866321	2.22e-13	19715856	19970831	254.975	955	eQTL	chr22_19873352_A_G_b38	G	rs737854	ENSG00000215012.8	C22orf29		Colon_Sigmoid	0.165152	5.526e-12	0.0928341	0.0666996	0.1163	SAME	0.982103	0.02756	FALSE	FALSE
POAG EUR	chr6:30118645:G:C	chr6:30118645:G:C	rs9261431	0.094901	0.094901	1.09955	7.74e-11	29527717	30817328	1289.61	3130	eQTL	chr6_29948614_A_C_b38	C	rs2517718	ENSG00000230521.1	HCG4P7		Brain_Anterior_cingulate_cortex_BA24	0.000117041	7.738e-08	-0.408455	0.102602	0.0714	OPPOSITE	0.241147	0.0275577	FALSE	FALSE
POAG EUR	chr6:30118645:G:C	chr6:30118645:G:C	rs9261431	0.094901	0.094901	1.09955	7.74e-11	29527717	30817328	1289.61	822	sQTL	chr6_30643899_C_A_b38	A	rs1140809	ENSG00000137310.11	TCF19	chr6:31158722:31159143:clu_33320:ENSG00000137310.11	Esophagus_Mucosa	0.0023849	3.144e-05	-0.196709	0.0644079	-0.0556	SAME	0.796276	0.0275322	FALSE	FALSE
POAG EUR	chr1:36113614:G:A	chr1:36113614:G:A	rs4653159	0.103098	0.103098	1.1086	4.19e-09	35410549	36439432	1028.88	452	eQTL	chr1_35776427_G_A_b38	A	rs10908410	ENSG00000142686.7	C1orf216		Cells_EBV-transformed_lymphocytes	6.43906e-08	0.0007261	-0.457464	0.0794252	-0.0703	SAME	0.124381	0.0275259	TRUE	FALSE
POAG EUR	chr22:19880248:C:T	chr22:19880248:C:T	rs1139795	-0.1435	0.1435	0.866321	2.22e-13	19715856	19970831	254.975	953	eQTL	chr22_19873352_A_G_b38	G	rs737854	ENSG00000232926.1	AC000078.5		Liver	0.00339204	5.526e-12	-0.270365	0.0909672	0.1163	OPPOSITE	0.995934	0.0273912	FALSE	FALSE
POAG EUR	chr11:86644523:C:T	chr11:86644523:C:T	rs581796	-0.1576	0.1576	0.854191	3.46e-11	86204622	86763989	559.367	437	eQTL	chr11_86650466_G_A_b38	A	rs686768	ENSG00000149196.15	HIKESHI		Artery_Tibial	0.098344	4.37e-11	-0.0670204	0.0404727	-0.1486	SAME	0.544703	0.0273888	FALSE	FALSE
POAG EUR	chr22:29217452:G:T	chr22:29217452:G:T	rs7284245	0.164997	0.164997	1.17939	2.94e-09	28667235	29799980	1132.74	414	eQTL	chr22_28709622_C_T_b38	T	rs5752774	ENSG00000183762.12	KREMEN1		Lung	0.0251216	7.674e-07	-0.0885291	0.0393967	0.0694	OPPOSITE	0.500559	0.0273855	FALSE	FALSE
POAG EUR	chr2:55705879:C:T	chr2:55705879:C:T	rs2627761	-0.0967995	0.0967995	0.907738	4.45e-09	55233097	55933417	700.32	601	eQTL	chr2_55708197_T_A_b38	A	rs782611	ENSG00000115310.17	RTN4		Lung	0.00273939	5.325e-09	-0.0782435	0.0259735	-0.0968	SAME	0.179586	0.0273239	FALSE	FALSE
POAG EUR	chr2:55705879:C:T	chr2:55705879:C:T	rs2627761	-0.0967995	0.0967995	0.907738	4.45e-09	55233097	55933417	700.32	601	eQTL	chr2_55708260_C_T_b38	T	rs782610	ENSG00000115310.17	RTN4		Lung	0.00273939	5.278e-09	-0.0782435	0.0259735	-0.0968	SAME	0.179586	0.0273239	FALSE	FALSE
POAG EUR	chr11:86644523:C:T	chr11:86644523:C:T	rs581796	-0.1576	0.1576	0.854191	3.46e-11	86204622	86763989	559.367	437	eQTL	chr11_86657064_T_C_b38	C	rs10792871	ENSG00000149201.9	CCDC81		Heart_Atrial_Appendage	0.0488967	4.562e-11	-0.191163	0.09667	-0.1485	SAME	0.413205	0.0272929	FALSE	FALSE
POAG EUR	chr12:111494996:C:T	chr12:111494996:C:T	rs7137828	0.0857005	0.0857005	1.08948	5.4e-10	110847948	112540792	1692.84	164	eQTL	chr12_111762346_T_C_b38	C	rs2013002	ENSG00000198324.13	FAM109A		Whole_Blood	0.0221402	2.083e-08	0.0481237	0.0209789	0.0802	SAME	0.798658	0.0271823	FALSE	FALSE
POAG EUR	chr10:10798886:C:A	chr10:10798886:A:C	rs6602453	0.0815984	0.0815984	1.08502	1.69e-09	10697498	10965702	268.204	895	eQTL	chr10_10813334_G_T_b38	T	rs867221	ENSG00000225383.7	SFTA1P		Brain_Nucleus_accumbens_basal_ganglia	2.75396e-11	4.129e-05	-0.478398	0.0668688	-0.0537	SAME	0.241994	0.0271745	TRUE	FALSE
POAG EUR	chr22:19880248:C:T	chr22:19880248:C:T	rs1139795	-0.1435	0.1435	0.866321	2.22e-13	19715856	19970831	254.975	955	eQTL	chr22_19873352_A_G_b38	G	rs737854	ENSG00000215012.8	C22orf29		Esophagus_Gastroesophageal_Junction	0.0460552	5.526e-12	0.116863	0.058316	0.1163	SAME	0.987984	0.027112	FALSE	FALSE
POAG EUR	chr12:111494996:C:T	chr12:111494996:C:T	rs7137828	0.0857005	0.0857005	1.08948	5.4e-10	110847948	112540792	1692.84	86	sQTL	chr12_111762346_T_C_b38	C	rs2013002	ENSG00000198270.12	TMEM116	chr12:111991889:112005257:clu_5985:ENSG00000198270.12	Adipose_Subcutaneous	0.00735081	2.083e-08	0.168779	0.0627334	0.0802	SAME	0.606903	0.027105	FALSE	FALSE
POAG EUR	chr14:60509819:C:A	chr14:60419432:T:C	rs33912345	-0.1721	0.1721	0.841895	3.57e-39	60270263	61166622	896.359	1074	eQTL	chr14_60340258_C_T_b38	T	rs6573308	ENSG00000100612.13	DHRS7		Skin_Sun_Exposed_Lower_leg	0.0179995	1.071e-37	-0.0672143	0.0283253	0.1694	OPPOSITE	0.264086	0.0270791	FALSE	FALSE
POAG EUR	chr10:10798886:C:A	chr10:10798886:A:C	rs6602453	0.0815984	0.0815984	1.08502	1.69e-09	10697498	10965702	268.204	893	eQTL	chr10_10809228_A_C_b38	C	rs7093336	ENSG00000225383.7	SFTA1P		Brain_Amygdala	9.13271e-07	8.706e-05	-0.428662	0.0820891	-0.0514	SAME	0.265051	0.0270565	TRUE	FALSE
POAG EUR	chr1:171636338:G:A	chr1:171636338:G:A	rs74315329	2.1091	2.1091	8.24082	4.62e-33	170587755	172636017	2048.26	732	eQTL	chr1_171894200_C_T_b38	T	rs6425471	ENSG00000007933.12	FMO3		Adipose_Subcutaneous	0.00415131	3.292e-05	0.113012	0.0392484	-0.0537	OPPOSITE	0.198131	0.0270312	FALSE	FALSE
POAG EUR	chr12:111494996:C:T	chr12:111494996:C:T	rs7137828	0.0857005	0.0857005	1.08948	5.4e-10	110847948	112540792	1692.84	86	sQTL	chr12_111762346_T_C_b38	C	rs2013002	ENSG00000198270.12	TMEM116	chr12:111991889:112005257:clu_5190:ENSG00000198270.12	Esophagus_Mucosa	0.319774	2.083e-08	0.0678849	0.0681594	0.0802	SAME	0.650638	0.0269656	FALSE	FALSE
POAG EUR	chr13:75680297:G:A	chr13:75680297:A:G	rs111439095	-0.0859	0.0859	0.917686	1.89e-11	75406444	75978448	572.004	567	eQTL	chr13_75675139_T_C_b38	C	rs9530458	ENSG00000178734.5	LMO7DN		Skin_Sun_Exposed_Lower_leg	0.0114334	1.56e-08	-0.12338	0.0486145	-0.0723	SAME	0.974533	0.0269612	FALSE	FALSE
POAG EUR	chr2:55705879:C:T	chr2:55705879:C:T	rs2627761	-0.0967995	0.0967995	0.907738	4.45e-09	55233097	55933417	700.32	601	eQTL	chr2_55709901_C_T_b38	T	rs6705570	ENSG00000163001.11	CFAP36		Nerve_Tibial	0.00898914	8.099e-09	0.0864775	0.0329617	-0.0958	OPPOSITE	0.0545642	0.0269532	FALSE	FALSE
POAG EUR	chr22:29217452:G:T	chr22:29217452:G:T	rs7284245	0.164997	0.164997	1.17939	2.94e-09	28667235	29799980	1132.74	414	eQTL	chr22_28711207_G_A_b38	A	rs5752775	ENSG00000272858.1	CTA-292E10.8		Brain_Putamen_basal_ganglia	0.00784487	8.753e-07	-0.29258	0.108341	0.0689	OPPOSITE	0.0342895	0.0269447	FALSE	FALSE
POAG EUR	chrX:13932151:C:A	chrX:2781457:A:G	rs55943282	0.0825012	0.0825012	1.086	9.21e-10	13832151	14032151	200	437	eQTL	chrX_13927676_C_G_b38	G	rs36016590	ENSG00000123595.7	RAB9A		Cells_Cultured_fibroblasts	6.94864e-14	0.00479	-0.129726	0.0167273	0.0369	OPPOSITE	0.4669	0.0267951	TRUE	FALSE
POAG EUR	chr9:127158184:G:A	chr9:127158184:G:A	rs2027312	-0.0780999	0.0780999	0.924872	1.63e-09	126802572	127443824	641.252	584	eQTL	chr9_127189770_A_G_b38	G	rs2789521	ENSG00000136828.18	RALGPS1		Esophagus_Gastroesophageal_Junction	0.00949718	2.878e-09	-0.0702856	0.0269092	-0.0769	SAME	0.377394	0.0267931	FALSE	FALSE
POAG EUR	chr12:111494996:C:T	chr12:111494996:C:T	rs7137828	0.0857005	0.0857005	1.08948	5.4e-10	110847948	112540792	1692.84	176	sQTL	chr12_111645358_C_T_b38	T	rs11065991	ENSG00000234608.7	MAPKAPK5-AS1	chr12:111840003:111840333:clu_4478:ENSG00000234608.7	Heart_Left_Ventricle	0.222744	1.265e-05	0.0889015	0.0727885	-0.0572	OPPOSITE	0.146931	0.0266733	FALSE	FALSE
POAG EUR	chr12:111494996:C:T	chr12:111494996:C:T	rs7137828	0.0857005	0.0857005	1.08948	5.4e-10	110847948	112540792	1692.84	176	sQTL	chr12_111645358_C_T_b38	T	rs11065991	ENSG00000234608.7	MAPKAPK5-AS1	chr12:111840003:111840333:clu_4478:ENSG00000234608.7	Heart_Left_Ventricle	0.222744	1.265e-05	0.0889015	0.0727885	-0.0572	OPPOSITE	0.146931	0.0266733	FALSE	FALSE
POAG EUR	chr22:29217452:G:T	chr22:29217452:G:T	rs7284245	0.164997	0.164997	1.17939	2.94e-09	28667235	29799980	1132.74	348	eQTL	chr22_28709427_G_C_b38	C	rs5752773	ENSG00000100154.14	TTC28		Pituitary	0.000355845	7.999e-07	0.173961	0.0478687	0.0692	SAME	0.0498907	0.026639	FALSE	FALSE
POAG EUR	chr4:53161428:G:A	chr4:53161428:A:G	rs10517281	0.100696	0.100696	1.10594	6.62e-10	52965327	53565510	600.183	301	sQTL	chr4_53162944_T_C_b38	C	rs28404032	ENSG00000145216.15	FIP1L1	chr4:53391139:53399730:clu_37775:ENSG00000145216.15	Colon_Sigmoid	0.0297995	4.039e-05	-0.129352	0.0592435	-0.0569	SAME	0.0158446	0.026591	FALSE	FALSE
POAG EUR	chr1:171636338:G:A	chr1:171636338:G:A	rs74315329	2.1091	2.1091	8.24082	4.62e-33	170587755	172636017	2048.26	989	eQTL	chr1_171894777_T_C_b38	C	rs4916237	ENSG00000010165.19	METTL13		Brain_Cerebellum	7.45344e-05	2.833e-05	0.222778	0.0548536	-0.0542	OPPOSITE	0.193841	0.026578	TRUE	FALSE
POAG EUR	chr12:111494996:C:T	chr12:111494996:C:T	rs7137828	0.0857005	0.0857005	1.08948	5.4e-10	110847948	112540792	1692.84	86	eQTL	chr12_111762346_T_C_b38	C	rs2013002	ENSG00000198270.12	TMEM116		Adrenal_Gland	0.313902	2.083e-08	0.0412948	0.040898	0.0802	SAME	0.701189	0.0265238	FALSE	FALSE
POAG EUR	chr22:17894563:G:A	chr22:17894563:G:A	rs8140413	0.0893013	0.0893013	1.09341	2.41e-08	17780825	18048550	267.725	191	sQTL	chr22_17805805_C_T_b38	T	rs390702	ENSG00000243156.7	MICAL3	chr22:17791301:17808844:clu_27570:ENSG00000243156.7	Adipose_Visceral_Omentum	4.34495e-07	0.0007758	0.349523	0.0681374	0.0487	SAME	0.0245155	0.026376	TRUE	FALSE
POAG EUR	chr22:17894563:G:A	chr22:17894563:G:A	rs8140413	0.0893013	0.0893013	1.09341	2.41e-08	17780825	18048550	267.725	191	sQTL	chr22_17809700_A_G_b38	G	rs429940	ENSG00000243156.7	MICAL3	chr22:17791301:17808844:clu_27570:ENSG00000243156.7	Adipose_Visceral_Omentum	4.78467e-07	0.001168	0.346705	0.0678428	0.0473	SAME	0.0245051	0.0263648	TRUE	FALSE
POAG EUR	chr1:171636338:G:A	chr1:171636338:G:A	rs74315329	2.1091	2.1091	8.24082	4.62e-33	170587755	172636017	2048.26	989	eQTL	chr1_171894200_C_T_b38	T	rs6425471	ENSG00000010165.19	METTL13		Whole_Blood	7.84954e-05	3.292e-05	0.0748255	0.0188173	-0.0537	OPPOSITE	0.213756	0.0263564	TRUE	FALSE
POAG EUR	chrX:13932151:C:A	chrX:2781457:A:G	rs55943282	0.0825012	0.0825012	1.086	9.21e-10	13832151	14032151	200	437	eQTL	chrX_13911915_C_A_b38	A	rs17300793	ENSG00000046653.14	GPM6B		Skin_Sun_Exposed_Lower_leg	0.000401177	0.001774	0.093869	0.0263543	0.0408	SAME	0.263126	0.0263106	FALSE	FALSE
POAG EUR	chr6:1987663:T:A	chr6:1987663:T:A	rs4512269	0.129	0.129	1.13769	1.21e-11	1800278	2315110	514.832	312	sQTL	chr6_2047742_G_A_b38	A	rs6911369	ENSG00000250903.8	GMDS-AS1	chr6:2398778:2398866:clu_28967:ENSG00000250903.8	Brain_Cerebellar_Hemisphere	0.0313326	2.199e-09	0.28211	0.129812	0.0767	SAME	0.0482443	0.0262636	FALSE	FALSE
POAG EUR	chr2:12750734:C:T	chr2:12750734:T:C	rs2113818	0.0707007	0.0707007	1.07326	3.3e-08	12614310	12977950	363.64	285	eQTL	chr2_12769958_G_A_b38	A	rs890074	ENSG00000071575.11	TRIB2		Cells_Cultured_fibroblasts	4.17294e-07	2.671e-05	-0.0923236	0.0179493	-0.054	SAME	0.0527441	0.0262111	TRUE	FALSE
POAG EUR	chr12:111494996:C:T	chr12:111494996:C:T	rs7137828	0.0857005	0.0857005	1.08948	5.4e-10	110847948	112540792	1692.84	117	eQTL	chr12_111395984_G_A_b38	A	rs10774624	ENSG00000111229.15	ARPC3		Skin_Sun_Exposed_Lower_leg	0.234461	4.866e-09	-0.0290842	0.0244346	0.0776	OPPOSITE	0.350912	0.0261921	FALSE	FALSE
POAG EUR	chr1:171636338:G:A	chr1:171636338:G:A	rs74315329	2.1091	2.1091	8.24082	4.62e-33	170587755	172636017	2048.26	760	eQTL	chr1_171894657_G_A_b38	A	rs4916408	ENSG00000117507.6	FMO6P		Adipose_Subcutaneous	2.70847e-05	3.147e-05	0.207643	0.0490278	-0.0539	OPPOSITE	0.171514	0.0261529	TRUE	FALSE
POAG EUR	chr10:10798886:C:A	chr10:10798886:A:C	rs6602453	0.0815984	0.0815984	1.08502	1.69e-09	10697498	10965702	268.204	895	eQTL	chr10_10813334_G_T_b38	T	rs867221	ENSG00000225383.7	SFTA1P		Heart_Atrial_Appendage	6.17736e-12	4.129e-05	-0.335123	0.0468058	-0.0537	SAME	0.231718	0.0261509	TRUE	FALSE
POAG EUR	chr1:171636338:G:A	chr1:171636338:G:A	rs74315329	2.1091	2.1091	8.24082	4.62e-33	170587755	172636017	2048.26	228	eQTL	chr1_170974177_A_T_b38	T	rs28889724	ENSG00000075945.12	KIFAP3		Brain_Cortex	0.0545183	0.0003882	-0.0494703	0.0255466	0.0461	OPPOSITE	0.0624934	0.0261236	FALSE	FALSE
POAG EUR	chr1:165774286:G:A	chr1:165774286:A:G	rs2790049	0.3049	0.3049	1.35649	1.16e-62	165447640	165879903	432.263	600	eQTL	chr1_165822178_T_A_b38	A	rs71628393	ENSG00000143183.16	TMCO1		Brain_Cerebellum	0.0154021	2.041e-19	-0.193556	0.0790783	0.1786	OPPOSITE	0.212394	0.0261005	FALSE	FALSE
POAG EUR	chr2:55705879:C:T	chr2:55705879:C:T	rs2627761	-0.0967995	0.0967995	0.907738	4.45e-09	55233097	55933417	700.32	601	eQTL	chr2_55709823_CT_C_b38	C	2:55936958	ENSG00000115310.17	RTN4		Heart_Atrial_Appendage	0.0545133	1.04e-07	0.0713446	0.0369615	0.1241	SAME	0.337891	0.0260592	FALSE	FALSE
POAG EUR	chr2:55705879:C:T	chr2:55705879:C:T	rs2627761	-0.0967995	0.0967995	0.907738	4.45e-09	55233097	55933417	700.32	601	sQTL	chr2_55709657_G_A_b38	A	rs1084523	ENSG00000115380.19	EFEMP1	chr2:55875065:55881612:clu_42669:ENSG00000115380.19	Heart_Atrial_Appendage	0.000110776	8.082e-09	0.304236	0.0777987	-0.0958	OPPOSITE	0.0298484	0.0260368	FALSE	FALSE
POAG EUR	chr12:111494996:C:T	chr12:111494996:C:T	rs7137828	0.0857005	0.0857005	1.08948	5.4e-10	110847948	112540792	1692.84	66	eQTL	chr12_111645358_C_T_b38	T	rs11065991	ENSG00000173064.12	HECTD4		Skin_Not_Sun_Exposed_Suprapubic	0.090228	1.265e-05	0.035218	0.0207424	-0.0572	OPPOSITE	0.212483	0.0259046	FALSE	FALSE
POAG EUR	chr1:165774286:G:A	chr1:165774286:A:G	rs2790049	0.3049	0.3049	1.35649	1.16e-62	165447640	165879903	432.263	600	eQTL	chr1_165817713_G_A_b38	A	rs143863391	ENSG00000143183.16	TMCO1		Esophagus_Muscularis	0.0092097	1.316e-15	-0.101919	0.0389442	0.2709	OPPOSITE	0.0897364	0.0258948	FALSE	FALSE
POAG EUR	chr1:171636338:G:A	chr1:171636338:G:A	rs74315329	2.1091	2.1091	8.24082	4.62e-33	170587755	172636017	2048.26	853	eQTL	chr1_171894657_G_A_b38	A	rs4916408	ENSG00000010932.16	FMO1		Lung	0.00676852	3.147e-05	0.0964474	0.0354487	-0.0539	OPPOSITE	0.192368	0.0257905	FALSE	FALSE
POAG EUR	chrX:13932151:C:A	chrX:2781457:A:G	rs55943282	0.0825012	0.0825012	1.086	9.21e-10	13832151	14032151	200	435	eQTL	chrX_13922932_T_C_b38	C	rs12844116	ENSG00000046647.13	GEMIN8		Brain_Anterior_cingulate_cortex_BA24	0.000150229	0.002555	-0.213737	0.0546153	0.0395	OPPOSITE	0.329488	0.0256798	FALSE	FALSE
POAG EUR	chr6:36618293:G:A	chr6:36618293:G:A	rs12208086	0.108298	0.108298	1.11438	9.74e-13	36327403	36694091	366.688	433	eQTL	chr6_36469635_T_C_b38	C	rs1003250	ENSG00000010030.13	ETV7		Thyroid	0.00617874	6.752e-08	0.0905841	0.0329429	-0.0739	OPPOSITE	0.174437	0.0256236	FALSE	FALSE
POAG EUR	chr12:111494996:C:T	chr12:111494996:C:T	rs7137828	0.0857005	0.0857005	1.08948	5.4e-10	110847948	112540792	1692.84	176	sQTL	chr12_111762346_T_C_b38	C	rs2013002	ENSG00000089022.13	MAPKAPK5	chr12:111890144:111890472:clu_6167:ENSG00000089022.13	Lung	0.0272048	2.083e-08	0.105984	0.0478436	0.0802	SAME	0.812299	0.025595	FALSE	FALSE
POAG EUR	chr1:171636338:G:A	chr1:171636338:G:A	rs74315329	2.1091	2.1091	8.24082	4.62e-33	170587755	172636017	2048.26	228	eQTL	chr1_170973364_C_G_b38	G	rs9427210	ENSG00000075945.12	KIFAP3		Brain_Cortex	0.0458801	0.0003191	-0.0512095	0.0254559	0.0468	OPPOSITE	0.0610517	0.025521	FALSE	FALSE
POAG EUR	chrX:13932151:C:A	chrX:2781457:A:G	rs55943282	0.0825012	0.0825012	1.086	9.21e-10	13832151	14032151	200	435	eQTL	chrX_13931301_T_A_b38	A	rs5980003	ENSG00000046647.13	GEMIN8		Brain_Anterior_cingulate_cortex_BA24	0.000296695	0.002488	-0.197465	0.0530049	0.0461	OPPOSITE	0.3273	0.0255094	FALSE	FALSE
POAG EUR	chr2:55705879:C:T	chr2:55705879:C:T	rs2627761	-0.0967995	0.0967995	0.907738	4.45e-09	55233097	55933417	700.32	601	eQTL	chr2_55709657_G_A_b38	A	rs1084523	ENSG00000115355.15	CCDC88A		Thyroid	0.00822514	8.082e-09	0.0783151	0.0295174	-0.0958	OPPOSITE	0.0259556	0.025502	FALSE	FALSE
POAG EUR	chr22:17894563:G:A	chr22:17894563:G:A	rs8140413	0.0893013	0.0893013	1.09341	2.41e-08	17780825	18048550	267.725	191	eQTL	chr22_17805596_C_T_b38	T	rs390041	ENSG00000269220.1	LINC00528		Brain_Cerebellum	0.0406345	0.0008786	0.16172	0.0783876	0.0481	SAME	0.0282483	0.0252243	FALSE	FALSE
POAG EUR	chr14:52920118:G:C	chr14:52920118:G:C	rs8009633	-0.0920002	0.0920002	0.912105	4.58e-09	52578884	53055795	476.911	257	eQTL	chr14_52905612_T_C_b38	C	rs8008270	ENSG00000073712.14	FERMT2		Muscle_Skeletal	0.00718271	0.0001127	-0.074493	0.027621	-0.0628	SAME	0.142902	0.025195	FALSE	FALSE
POAG EUR	chr1:36113614:G:A	chr1:36113614:G:A	rs4653159	0.103098	0.103098	1.1086	4.19e-09	35410549	36439432	1028.88	452	sQTL	chr1_35776427_G_A_b38	A	rs10908410	ENSG00000142686.7	C1orf216	chr1:35716326:35718707:clu_49244:ENSG00000142686.7	Artery_Tibial	1.11306e-07	0.0007261	-0.42884	0.0797508	-0.0703	SAME	0.218338	0.0251269	TRUE	FALSE
POAG EUR	chr12:111494996:C:T	chr12:111494996:C:T	rs7137828	0.0857005	0.0857005	1.08948	5.4e-10	110847948	112540792	1692.84	86	sQTL	chr12_111645358_C_T_b38	T	rs11065991	ENSG00000198270.12	TMEM116	chr12:112005303:112013002:clu_5095:ENSG00000198270.12	Heart_Atrial_Appendage	0.075275	1.265e-05	0.136217	0.076349	-0.0572	OPPOSITE	0.0795397	0.025029	FALSE	FALSE
POAG EUR	chr11:120377784:G:A	chr11:120377784:A:G	rs58073046	-0.1727	0.1727	0.84139	3.6e-19	120016164	120568059	551.895	360	sQTL	chr11_120307923_C_T_b38	T	rs11605781	ENSG00000137699.16	TRIM29	chr11:120128495:120137228:clu_9055:ENSG00000137699.16	Artery_Tibial	0.00814917	1.985e-08	0.13418	0.0505324	-0.0731	OPPOSITE	0.625683	0.0250057	FALSE	FALSE
POAG EUR	chr6:30118645:G:C	chr6:30118645:G:C	rs9261431	0.094901	0.094901	1.09955	7.74e-11	29527717	30817328	1289.61	766	eQTL	chr6_30643899_C_A_b38	A	rs1140809	ENSG00000272501.1	XXbac-BPG299F13.17		Heart_Left_Ventricle	0.00221517	3.144e-05	0.132688	0.0430104	-0.0556	OPPOSITE	0.609896	0.0249821	FALSE	FALSE
POAG EUR	chr12:111494996:C:T	chr12:111494996:C:T	rs7137828	0.0857005	0.0857005	1.08948	5.4e-10	110847948	112540792	1692.84	155	eQTL	chr12_111645358_C_T_b38	T	rs11065991	ENSG00000226469.1	ADAM1B		Pituitary	0.0153118	1.265e-05	-0.185821	0.0759609	-0.0572	SAME	0.343314	0.0249367	FALSE	FALSE
POAG EUR	chr6:30118645:G:C	chr6:30118645:G:C	rs9261431	0.094901	0.094901	1.09955	7.74e-11	29527717	30817328	1289.61	3130	eQTL	chr6_29836388_G_A_b38	A	6:29804165	ENSG00000204632.11	HLA-G		Vagina	0.000414218	2.249e-09	0.37512	0.103167	0.0804	SAME	0.787193	0.0249029	FALSE	FALSE
POAG EUR	chr1:36113614:G:A	chr1:36113614:G:A	rs4653159	0.103098	0.103098	1.1086	4.19e-09	35410549	36439432	1028.88	452	eQTL	chr1_35776427_G_A_b38	A	rs10908410	ENSG00000092847.11	AGO1		Brain_Cerebellar_Hemisphere	0.000138235	0.0007261	0.290182	0.0739551	-0.0703	OPPOSITE	0.15815	0.0248988	FALSE	FALSE
POAG EUR	chr22:29217452:G:T	chr22:29217452:G:T	rs7284245	0.164997	0.164997	1.17939	2.94e-09	28667235	29799980	1132.74	414	sQTL	chr22_28709622_C_T_b38	T	rs5752774	ENSG00000100296.13	THOC5	chr22:29529239:29531831:clu_22401:ENSG00000100296.13	Brain_Caudate_basal_ganglia	0.000222521	7.674e-07	-0.39968	0.105919	0.0694	OPPOSITE	0.0848342	0.024895	FALSE	FALSE
POAG EUR	chr22:17894563:G:A	chr22:17894563:G:A	rs8140413	0.0893013	0.0893013	1.09341	2.41e-08	17780825	18048550	267.725	191	sQTL	chr22_17803906_T_C_b38	C	rs369081	ENSG00000243156.7	MICAL3	chr22:17791301:17803811:clu_22663:ENSG00000243156.7	Cells_Cultured_fibroblasts	3.82146e-10	0.002894	-0.376663	0.0588428	0.0435	OPPOSITE	0.0242607	0.0248637	TRUE	FALSE
POAG EUR	chr7:39037797:C:T	chr7:39037797:C:T	rs10248136	0.086297	0.086297	1.09013	2.1e-11	38915922	39290159	374.237	332	eQTL	chr7_39029189_A_G_b38	G	rs10951588	ENSG00000236015.1	AC011290.5		Skin_Sun_Exposed_Lower_leg	0.0188833	1.058e-06	0.0983117	0.0417461	0.0627	SAME	0.0223489	0.0248596	FALSE	FALSE
POAG EUR	chr12:111494996:C:T	chr12:111494996:C:T	rs7137828	0.0857005	0.0857005	1.08948	5.4e-10	110847948	112540792	1692.84	100	eQTL	chr12_110858516_A_G_b38	G	rs11065734	ENSG00000139433.9	GLTP		Adrenal_Gland	1.74168e-05	0.04629	-0.3603	0.0817683	0.0288	OPPOSITE	0.754441	0.024817	TRUE	FALSE
POAG EUR	chr12:111494996:C:T	chr12:111494996:C:T	rs7137828	0.0857005	0.0857005	1.08948	5.4e-10	110847948	112540792	1692.84	100	eQTL	chr12_110858516_A_G_b38	G	rs11065734	ENSG00000139433.9	GLTP		Cells_Cultured_fibroblasts	1.56378e-05	0.04629	-0.128048	0.0292918	0.0288	OPPOSITE	0.72662	0.024817	TRUE	FALSE
POAG EUR	chr12:111494996:C:T	chr12:111494996:C:T	rs7137828	0.0857005	0.0857005	1.08948	5.4e-10	110847948	112540792	1692.84	100	eQTL	chr12_110858516_A_G_b38	G	rs11065734	ENSG00000139433.9	GLTP		Thyroid	7.97475e-06	0.04629	-0.144318	0.0319804	0.0288	OPPOSITE	0.739968	0.0248159	TRUE	FALSE
POAG EUR	chr12:111494996:C:T	chr12:111494996:C:T	rs7137828	0.0857005	0.0857005	1.08948	5.4e-10	110847948	112540792	1692.84	100	eQTL	chr12_110858516_A_G_b38	G	rs11065734	ENSG00000139433.9	GLTP		Breast_Mammary_Tissue	0.00174888	0.04629	-0.153717	0.0487066	0.0288	OPPOSITE	0.751187	0.0247976	FALSE	FALSE
POAG EUR	chr22:29217452:G:T	chr22:29217452:G:T	rs7284245	0.164997	0.164997	1.17939	2.94e-09	28667235	29799980	1132.74	414	eQTL	chr22_28712241_A_G_b38	G	rs5752776	ENSG00000100219.16	XBP1		Lung	0.0256289	8.941e-07	-0.0570034	0.0254558	0.0689	OPPOSITE	0.0803924	0.024675	FALSE	FALSE
POAG EUR	chr6:30118645:G:C	chr6:30118645:G:C	rs9261431	0.094901	0.094901	1.09955	7.74e-11	29527717	30817328	1289.61	3130	eQTL	chr6_29942257_G_A_b38	A	rs2735114	ENSG00000206341.7	HLA-H		Brain_Spinal_cord_cervical_c-1	0.000111784	8.238e-09	0.453907	0.112876	0.0774	SAME	0.401466	0.0246638	FALSE	FALSE
POAG EUR	chr22:29217452:G:T	chr22:29217452:G:T	rs7284245	0.164997	0.164997	1.17939	2.94e-09	28667235	29799980	1132.74	414	eQTL	chr22_28709622_C_T_b38	T	rs5752774	ENSG00000100219.16	XBP1		Artery_Tibial	0.143496	7.674e-07	-0.0419702	0.028646	0.0694	OPPOSITE	0.120068	0.0246333	FALSE	FALSE
POAG EUR	chr10:10798886:C:A	chr10:10798886:A:C	rs6602453	0.0815984	0.0815984	1.08502	1.69e-09	10697498	10965702	268.204	894	eQTL	chr10_10809228_A_C_b38	C	rs7093336	ENSG00000225383.7	SFTA1P		Brain_Hippocampus	2.63497e-07	8.706e-05	-0.443612	0.0814717	-0.0514	SAME	0.264047	0.0245545	TRUE	FALSE
POAG EUR	chr1:171636338:G:A	chr1:171636338:G:A	rs74315329	2.1091	2.1091	8.24082	4.62e-33	170587755	172636017	2048.26	883	eQTL	chr1_171903090_C_G_b38	G	rs6425474	ENSG00000076258.9	FMO4		Esophagus_Mucosa	0.0114259	3.368e-05	0.0781042	0.0307449	-0.0537	OPPOSITE	0.187411	0.0244844	FALSE	FALSE
POAG EUR	chr22:29217452:G:T	chr22:29217452:G:T	rs7284245	0.164997	0.164997	1.17939	2.94e-09	28667235	29799980	1132.74	414	eQTL	chr22_28719078_C_T_b38	T	rs4822983	ENSG00000100219.16	XBP1		Nerve_Tibial	0.169512	1.551e-06	0.0411341	0.0298956	-0.0675	OPPOSITE	0.464412	0.0244144	FALSE	FALSE
POAG EUR	chr6:30118645:G:C	chr6:30118645:G:C	rs9261431	0.094901	0.094901	1.09955	7.74e-11	29527717	30817328	1289.61	619	sQTL	chr6_30317873_T_A_b38	A	rs1264585	ENSG00000241370.5	RPP21	chr6:30345398:30345467:clu_31627:ENSG00000241370.5	Artery_Aorta	5.20361e-06	1.499e-05	0.37471	0.0810046	0.0654	SAME	0.0585306	0.0243822	TRUE	FALSE
POAG EUR	chr6:30118645:G:C	chr6:30118645:G:C	rs9261431	0.094901	0.094901	1.09955	7.74e-11	29527717	30817328	1289.61	238	eQTL	chr6_30643899_C_A_b38	A	rs1140809	ENSG00000137404.14	NRM		Thyroid	0.0133101	3.144e-05	-0.0842682	0.0339224	-0.0556	SAME	0.740651	0.0242676	FALSE	FALSE
POAG EUR	chr7:39037797:C:T	chr7:39037797:C:T	rs10248136	0.086297	0.086297	1.09013	2.1e-11	38915922	39290159	374.237	313	eQTL	chr7_39037797_C_T_b38	T	rs10248136	ENSG00000259826.1	RP11-467D6.1		Nerve_Tibial	0.1412	2.104e-11	0.0624334	0.0423604	0.0863	SAME	0.979785	0.0242368	FALSE	FALSE
POAG EUR	chr14:52920118:G:C	chr14:52920118:G:C	rs8009633	-0.0920002	0.0920002	0.912105	4.58e-09	52578884	53055795	476.911	257	eQTL	chr14_52899234_T_C_b38	C	rs4901306	ENSG00000087301.8	TXNDC16		Heart_Atrial_Appendage	0.0969397	0.0001034	0.0649616	0.0390148	-0.0631	OPPOSITE	0.0688939	0.0241852	FALSE	FALSE
POAG EUR	chr1:171636338:G:A	chr1:171636338:G:A	rs74315329	2.1091	2.1091	8.24082	4.62e-33	170587755	172636017	2048.26	1075	eQTL	chr1_171894657_G_A_b38	A	rs4916408	ENSG00000034971.16	MYOC		Adipose_Visceral_Omentum	0.000902472	3.147e-05	-0.135962	0.0406531	-0.0539	SAME	0.174521	0.0241728	FALSE	FALSE
POAG EUR	chr7:83325861:G:C	chr7:83325861:C:G	rs4577906	-0.0716002	0.0716002	0.930903	3.03e-08	83110606	83514685	404.079	277	eQTL	chr7_83329453_T_C_b38	C	rs6959377	ENSG00000170381.12	SEMA3E		Esophagus_Muscularis	0.0761136	2.896e-07	-0.0706748	0.0397415	0.0661	OPPOSITE	0.128776	0.0241063	FALSE	FALSE
POAG EUR	chr6:52035026:G:A	chr6:52035026:A:G	rs2499475	-0.0778999	0.0778999	0.925057	1.38e-07	51911416	52231972	320.556	263	eQTL	chr6_52033940_C_G_b38	G	rs2163187	ENSG00000170927.14	PKHD1		Skin_Sun_Exposed_Lower_leg	0.136054	1.519e-06	-0.0663655	0.0444542	-0.0641	SAME	0.867317	0.0240819	FALSE	FALSE
POAG EUR	chr6:36618293:G:A	chr6:36618293:G:A	rs12208086	0.108298	0.108298	1.11438	9.74e-13	36327403	36694091	366.688	433	eQTL	chr6_36446531_A_T_b38	T	rs6457918	ENSG00000112078.13	KCTD20		Whole_Blood	0.11328	1.961e-08	-0.0385117	0.0242832	-0.0776	SAME	0.497751	0.024011	FALSE	FALSE
POAG EUR	chr1:102919817:G:A	chr1:102919817:G:A	rs993471	-0.0808002	0.0808002	0.922378	7.76e-10	102387262	103341325	954.063	465	eQTL	chr1_102751325_G_A_b38	A	rs713162	ENSG00000183298.5	RPSAP19		Skin_Sun_Exposed_Lower_leg	0.0336689	1.19e-06	0.0831836	0.0390625	0.064	SAME	0.533946	0.0239551	FALSE	FALSE
POAG EUR	chr9:127158184:G:A	chr9:127158184:G:A	rs2027312	-0.0780999	0.0780999	0.924872	1.63e-09	126802572	127443824	641.252	584	eQTL	chr9_127164237_G_A_b38	A	rs10760478	ENSG00000136859.9	ANGPTL2		Brain_Hypothalamus	0.00240632	2.151e-09	-0.138406	0.044711	-0.0775	SAME	0.179853	0.0239398	FALSE	FALSE
POAG EUR	chr9:127158184:G:A	chr9:127158184:G:A	rs2027312	-0.0780999	0.0780999	0.924872	1.63e-09	126802572	127443824	641.252	584	eQTL	chr9_127184463_T_C_b38	C	rs10987570	ENSG00000136828.18	RALGPS1		Esophagus_Muscularis	0.000341632	5.204e-09	0.0727355	0.0201311	0.0757	SAME	0.230173	0.0239364	FALSE	FALSE
POAG EUR	chr4:53161428:G:A	chr4:53161428:A:G	rs10517281	0.100696	0.100696	1.10594	6.62e-10	52965327	53565510	600.183	301	eQTL	chr4_53162944_T_C_b38	C	rs28404032	ENSG00000248115.1	RP11-752D24.2		Thyroid	0.0123408	4.039e-05	0.119103	0.0474269	-0.0569	OPPOSITE	0.0138943	0.0239324	FALSE	FALSE
POAG EUR	chr12:111494996:C:T	chr12:111494996:C:T	rs7137828	0.0857005	0.0857005	1.08948	5.4e-10	110847948	112540792	1692.84	100	eQTL	chr12_110858516_A_G_b38	G	rs11065734	ENSG00000139433.9	GLTP		Adipose_Visceral_Omentum	0.00547692	0.04629	-0.0983079	0.0352005	0.0288	OPPOSITE	0.746936	0.023881	FALSE	FALSE
POAG EUR	chrX:13932151:C:A	chrX:2781457:A:G	rs55943282	0.0825012	0.0825012	1.086	9.21e-10	13832151	14032151	200	437	eQTL	chrX_13922932_T_C_b38	C	rs12844116	ENSG00000212663.2	RP1-122K4.3		Skin_Sun_Exposed_Lower_leg	0.0102295	0.002555	0.106043	0.0411479	0.0395	SAME	0.224215	0.0238696	FALSE	FALSE
POAG EUR	chr15:61655081:G:C	chr15:61655081:C:G	rs12438742	-0.0709	0.0709	0.931555	4.16e-08	61568983	61832714	263.731	900	eQTL	chr15_61654856_C_A_b38	A	rs2443058	ENSG00000259616.2	RP11-507B12.2		Breast_Mammary_Tissue	1.45633e-20	1.01e-05	0.42993	0.0431825	-0.0614	OPPOSITE	0.0502208	0.023829	TRUE	FALSE
POAG EUR	chr22:29217452:G:T	chr22:29217452:G:T	rs7284245	0.164997	0.164997	1.17939	2.94e-09	28667235	29799980	1132.74	148	eQTL	chr22_29378747_T_C_b38	C	rs174771	ENSG00000099985.3	OSM		Nerve_Tibial	0.252336	0.02302	0.0447763	0.0390675	0.0294	SAME	0.34002	0.0238042	FALSE	FALSE
POAG EUR	chr6:36618293:G:A	chr6:36618293:G:A	rs12208086	0.108298	0.108298	1.11438	9.74e-13	36327403	36694091	366.688	433	eQTL	chr6_36446531_A_T_b38	T	rs6457918	ENSG00000180316.12	PNPLA1		Skin_Sun_Exposed_Lower_leg	0.00221071	1.961e-08	-0.0570731	0.0185589	-0.0776	SAME	0.663306	0.0237507	FALSE	FALSE
POAG EUR	chr14:52920118:G:C	chr14:52920118:G:C	rs8009633	-0.0920002	0.0920002	0.912105	4.58e-09	52578884	53055795	476.911	257	eQTL	chr14_52905612_T_C_b38	C	rs8008270	ENSG00000237356.5	AL163953.3		Artery_Tibial	0.0127428	0.0001127	0.168764	0.0675155	-0.0628	OPPOSITE	0.153249	0.0236881	FALSE	FALSE
POAG EUR	chrX:13932151:C:A	chrX:2781457:A:G	rs55943282	0.0825012	0.0825012	1.086	9.21e-10	13832151	14032151	200	437	eQTL	chrX_13928295_C_T_b38	T	rs7056680	ENSG00000123595.7	RAB9A		Cells_Cultured_fibroblasts	6.85077e-14	0.00435	-0.129575	0.0167034	0.0373	OPPOSITE	0.411332	0.0236061	TRUE	FALSE
POAG EUR	chr22:29217452:G:T	chr22:29217452:G:T	rs7284245	0.164997	0.164997	1.17939	2.94e-09	28667235	29799980	1132.74	380	eQTL	chr22_28709622_C_T_b38	T	rs5752774	ENSG00000100209.9	HSCB		Esophagus_Gastroesophageal_Junction	0.0231924	7.674e-07	-0.0998915	0.0437541	0.0694	OPPOSITE	0.132893	0.0235512	FALSE	FALSE
POAG EUR	chr9:127158184:G:A	chr9:127158184:G:A	rs2027312	-0.0780999	0.0780999	0.924872	1.63e-09	126802572	127443824	641.252	584	eQTL	chr9_127151040_T_C_b38	C	rs1768373	ENSG00000197958.12	RPL12		Uterus	0.0067006	5.684e-09	-0.248148	0.0896866	0.0754	OPPOSITE	0.147865	0.0235154	FALSE	FALSE
POAG EUR	chr14:60509819:C:A	chr14:60419432:T:C	rs33912345	-0.1721	0.1721	0.841895	3.57e-39	60270263	61166622	896.359	452	sQTL	chr14_60457291_A_G_b38	G	rs12147690	ENSG00000181619.11	GPR135	chr14:59455760:59456438:clu_21858:ENSG00000181619.11	Adipose_Visceral_Omentum	0.00247133	0.0008837	0.350469	0.115125	-0.0775	OPPOSITE	0.184554	0.0234979	FALSE	FALSE
POAG EUR	chr12:111494996:C:T	chr12:111494996:C:T	rs7137828	0.0857005	0.0857005	1.08948	5.4e-10	110847948	112540792	1692.84	66	eQTL	chr12_111645358_C_T_b38	T	rs11065991	ENSG00000173064.12	HECTD4		Lung	0.168722	1.265e-05	0.0395642	0.0286996	-0.0572	OPPOSITE	0.0910947	0.0234977	FALSE	FALSE
POAG EUR	chr1:36113614:G:A	chr1:36113614:G:A	rs4653159	0.103098	0.103098	1.1086	4.19e-09	35410549	36439432	1028.88	452	eQTL	chr1_35776427_G_A_b38	A	rs10908410	ENSG00000126067.11	PSMB2		Esophagus_Muscularis	0.00865125	0.0007261	0.0682502	0.0258649	-0.0703	OPPOSITE	0.125852	0.0234971	FALSE	FALSE
POAG EUR	chr1:171636338:G:A	chr1:171636338:G:A	rs74315329	2.1091	2.1091	8.24082	4.62e-33	170587755	172636017	2048.26	796	eQTL	chr1_171894777_T_C_b38	C	rs4916237	ENSG00000231424.2	RP1-45C12.1		Breast_Mammary_Tissue	0.0280671	2.833e-05	0.103384	0.0468605	-0.0542	OPPOSITE	0.214494	0.0234915	FALSE	FALSE
POAG EUR	chr2:55705879:C:T	chr2:55705879:C:T	rs2627761	-0.0967995	0.0967995	0.907738	4.45e-09	55233097	55933417	700.32	601	eQTL	chr2_55709823_CT_C_b38	C	2:55936958	ENSG00000115380.19	EFEMP1		Brain_Putamen_basal_ganglia	0.0569835	1.04e-07	0.148905	0.0775339	0.1241	SAME	0.707243	0.023445	FALSE	FALSE
POAG EUR	chr1:171636338:G:A	chr1:171636338:G:A	rs74315329	2.1091	2.1091	8.24082	4.62e-33	170587755	172636017	2048.26	228	eQTL	chr1_170975514_G_T_b38	T	rs28768068	ENSG00000075945.12	KIFAP3		Brain_Cortex	0.0545183	0.000393	-0.0494703	0.0255466	0.0461	OPPOSITE	0.0560555	0.0234325	FALSE	FALSE
POAG EUR	chr2:55705879:C:T	chr2:55705879:C:T	rs2627761	-0.0967995	0.0967995	0.907738	4.45e-09	55233097	55933417	700.32	601	eQTL	chr2_55708197_T_A_b38	A	rs782611	ENSG00000275052.4	PPP4R3B		Heart_Atrial_Appendage	0.00923001	5.325e-09	-0.0908545	0.0346736	-0.0968	SAME	0.27323	0.0234279	FALSE	FALSE
POAG EUR	chr2:55705879:C:T	chr2:55705879:C:T	rs2627761	-0.0967995	0.0967995	0.907738	4.45e-09	55233097	55933417	700.32	601	eQTL	chr2_55708260_C_T_b38	T	rs782610	ENSG00000275052.4	PPP4R3B		Heart_Atrial_Appendage	0.00923001	5.278e-09	-0.0908545	0.0346736	-0.0968	SAME	0.27323	0.0234279	FALSE	FALSE
POAG EUR	chr12:111494996:C:T	chr12:111494996:C:T	rs7137828	0.0857005	0.0857005	1.08948	5.4e-10	110847948	112540792	1692.84	86	sQTL	chr12_111645358_C_T_b38	T	rs11065991	ENSG00000198270.12	TMEM116	chr12:111991889:112005257:clu_6132:ENSG00000198270.12	Thyroid	0.187029	1.265e-05	-0.0786815	0.059559	-0.0572	SAME	0.0686215	0.0233989	FALSE	FALSE
POAG EUR	chr22:29217452:G:T	chr22:29217452:G:T	rs7284245	0.164997	0.164997	1.17939	2.94e-09	28667235	29799980	1132.74	414	sQTL	chr22_28714771_C_G_b38	G	rs2078555	ENSG00000100219.16	XBP1	chr22:28797205:28799057:clu_22361:ENSG00000100219.16	Brain_Caudate_basal_ganglia	0.0988089	1.364e-06	0.166521	0.100326	-0.0678	OPPOSITE	0.146368	0.0233237	FALSE	FALSE
POAG EUR	chr1:37605594:C:T	chr1:37605594:C:T	rs6687545	0.074198	0.074198	1.07702	9.73e-09	37436153	37689540	253.387	686	eQTL	chr1_37593092_T_C_b38	C	rs10908360	ENSG00000163875.15	MEAF6		Brain_Cerebellar_Hemisphere	0.000107726	1.583e-08	0.166683	0.0417721	0.0732	SAME	0.196375	0.0232875	FALSE	FALSE
POAG EUR	chr6:30118645:G:C	chr6:30118645:G:C	rs9261431	0.094901	0.094901	1.09955	7.74e-11	29527717	30817328	1289.61	2982	sQTL	chr6_29777662_A_G_b38	G	rs2394685	ENSG00000214922.9	HLA-F-AS1	chr6:29727139:29748900:clu_22860:ENSG00000214922.9	Brain_Amygdala	0.000439088	5.735e-10	-0.500898	0.137927	0.0813	OPPOSITE	0.977406	0.0232309	FALSE	FALSE
POAG EUR	chr1:171636338:G:A	chr1:171636338:G:A	rs74315329	2.1091	2.1091	8.24082	4.62e-33	170587755	172636017	2048.26	989	sQTL	chr1_171894657_G_A_b38	A	rs4916408	ENSG00000010165.19	METTL13	chr1:171787930:171790000:clu_58138:ENSG00000010165.19	Skin_Sun_Exposed_Lower_leg	0.00821933	3.147e-05	0.133078	0.0501792	-0.0539	OPPOSITE	0.250701	0.0232166	FALSE	FALSE
POAG EUR	chr22:19880248:C:T	chr22:19880248:C:T	rs1139795	-0.1435	0.1435	0.866321	2.22e-13	19715856	19970831	254.975	955	eQTL	chr22_19873352_A_G_b38	G	rs737854	ENSG00000185838.13	GNB1L		Spleen	0.0448968	5.526e-12	-0.152502	0.0755268	0.1163	OPPOSITE	0.942977	0.0231591	FALSE	FALSE
POAG EUR	chr1:36113614:G:A	chr1:36113614:G:A	rs4653159	0.103098	0.103098	1.1086	4.19e-09	35410549	36439432	1028.88	452	eQTL	chr1_35789212_C_T_b38	T	rs11264206	ENSG00000092847.11	AGO1		Brain_Cerebellar_Hemisphere	0.000219077	5.722e-05	-0.285473	0.075149	0.0837	OPPOSITE	0.147029	0.0231479	FALSE	FALSE
POAG EUR	chr6:1987663:T:A	chr6:1987663:T:A	rs4512269	0.129	0.129	1.13769	1.21e-11	1800278	2315110	514.832	304	eQTL	chr6_2044264_T_C_b38	C	rs6920190	ENSG00000170542.5	SERPINB9		Artery_Tibial	0.00215926	2.026e-09	0.101031	0.0327701	0.0769	SAME	0.0829951	0.0231396	FALSE	FALSE
POAG EUR	chrX:13932151:C:A	chrX:2781457:A:G	rs55943282	0.0825012	0.0825012	1.086	9.21e-10	13832151	14032151	200	437	eQTL	chrX_13913666_C_T_b38	T	rs11798108	ENSG00000196459.13	TRAPPC2		Testis	0.00603246	0.003954	-0.0786536	0.0284139	0.0376	OPPOSITE	0.146205	0.0230794	FALSE	FALSE
POAG EUR	chr1:165774286:G:A	chr1:165774286:A:G	rs2790049	0.3049	0.3049	1.35649	1.16e-62	165447640	165879903	432.263	600	eQTL	chr1_165817713_G_A_b38	A	rs143863391	ENSG00000224358.1	RP11-466F5.8		Brain_Cerebellum	0.0111926	1.316e-15	0.422681	0.1648	0.2709	SAME	0.545108	0.0230352	FALSE	FALSE
POAG EUR	chr1:36113614:G:A	chr1:36113614:G:A	rs4653159	0.103098	0.103098	1.1086	4.19e-09	35410549	36439432	1028.88	452	sQTL	chr1_35774297_A_G_b38	G	rs6692612	ENSG00000142686.7	C1orf216	chr1:35716326:35718707:clu_47208:ENSG00000142686.7	Artery_Aorta	1.40393e-05	0.0009276	-0.418943	0.0951376	-0.0693	SAME	0.151352	0.0229993	TRUE	FALSE
POAG EUR	chr11:86644523:C:T	chr11:86644523:C:T	rs581796	-0.1576	0.1576	0.854191	3.46e-11	86204622	86763989	559.367	437	eQTL	chr11_86650466_G_A_b38	A	rs686768	ENSG00000150687.11	PRSS23		Breast_Mammary_Tissue	0.0119286	4.37e-11	0.216426	0.0855968	-0.1486	OPPOSITE	0.703742	0.0229001	FALSE	FALSE
POAG EUR	chr22:19880248:C:T	chr22:19880248:C:T	rs1139795	-0.1435	0.1435	0.866321	2.22e-13	19715856	19970831	254.975	955	eQTL	chr22_19873352_A_G_b38	G	rs737854	ENSG00000185838.13	GNB1L		Whole_Blood	0.0140234	5.526e-12	-0.0830654	0.0337132	0.1163	OPPOSITE	0.987513	0.0228977	FALSE	FALSE
POAG EUR	chr1:171636338:G:A	chr1:171636338:G:A	rs74315329	2.1091	2.1091	8.24082	4.62e-33	170587755	172636017	2048.26	760	eQTL	chr1_171894200_C_T_b38	T	rs6425471	ENSG00000117507.6	FMO6P		Adipose_Subcutaneous	2.70847e-05	3.292e-05	0.207643	0.0490278	-0.0537	OPPOSITE	0.150045	0.0228792	TRUE	FALSE
POAG EUR	chr6:30118645:G:C	chr6:30118645:G:C	rs9261431	0.094901	0.094901	1.09955	7.74e-11	29527717	30817328	1289.61	619	sQTL	chr6_30299562_T_C_b38	C	rs261954	ENSG00000241370.5	RPP21	chr6:30345398:30345467:clu_31627:ENSG00000241370.5	Artery_Aorta	5.20361e-06	1.603e-05	0.37471	0.0810046	0.0652	SAME	0.0548239	0.0228381	TRUE	FALSE
POAG EUR	chr22:29217452:G:T	chr22:29217452:G:T	rs7284245	0.164997	0.164997	1.17939	2.94e-09	28667235	29799980	1132.74	380	eQTL	chr22_28714771_C_G_b38	G	rs2078555	ENSG00000183765.20	CHEK2		Pituitary	0.00212014	1.364e-06	-0.12619	0.0405223	-0.0678	SAME	0.102657	0.0228083	FALSE	FALSE
POAG EUR	chr1:171636338:G:A	chr1:171636338:G:A	rs74315329	2.1091	2.1091	8.24082	4.62e-33	170587755	172636017	2048.26	853	eQTL	chr1_171894200_C_T_b38	T	rs6425471	ENSG00000010932.16	FMO1		Lung	0.00676852	3.292e-05	0.0964474	0.0354487	-0.0537	OPPOSITE	0.170113	0.0228068	FALSE	FALSE
POAG EUR	chr6:30118645:G:C	chr6:30118645:G:C	rs9261431	0.094901	0.094901	1.09955	7.74e-11	29527717	30817328	1289.61	355	eQTL	chr6_30797802_C_A_b38	A	rs1264376	ENSG00000206337.10	HCP5		Lung	1.23217e-05	0.000141	-0.200209	0.0452787	-0.0744	SAME	0.185438	0.0227756	TRUE	FALSE
POAG EUR	chrX:13932151:C:A	chrX:2781457:A:G	rs55943282	0.0825012	0.0825012	1.086	9.21e-10	13832151	14032151	200	437	eQTL	chrX_13927676_C_G_b38	G	rs36016590	ENSG00000046647.13	GEMIN8		Artery_Coronary	5.00321e-05	0.00479	-0.197345	0.0474382	0.0369	OPPOSITE	0.223194	0.0227145	TRUE	FALSE
POAG EUR	chr7:83325861:G:C	chr7:83325861:C:G	rs4577906	-0.0716002	0.0716002	0.930903	3.03e-08	83110606	83514685	404.079	277	eQTL	chr7_83329359_T_C_b38	C	rs2371663	ENSG00000170381.12	SEMA3E		Brain_Caudate_basal_ganglia	0.130138	2.559e-07	-0.142095	0.09338	0.0664	OPPOSITE	0.39619	0.0226677	FALSE	FALSE
POAG EUR	chr1:171636338:G:A	chr1:171636338:G:A	rs74315329	2.1091	2.1091	8.24082	4.62e-33	170587755	172636017	2048.26	1036	eQTL	chr1_171894777_T_C_b38	C	rs4916237	ENSG00000117533.14	VAMP4		Adipose_Subcutaneous	0.00243763	2.833e-05	-0.0744023	0.024425	-0.0542	SAME	0.297453	0.0226046	FALSE	FALSE
POAG EUR	chr14:60509819:C:A	chr14:60419432:T:C	rs33912345	-0.1721	0.1721	0.841895	3.57e-39	60270263	61166622	896.359	1074	eQTL	chr14_60380283_C_T_b38	T	rs1254276	ENSG00000100612.13	DHRS7		Pancreas	0.000350932	2.026e-37	-0.155711	0.0429626	0.1671	OPPOSITE	0.0616277	0.0225947	FALSE	FALSE
POAG EUR	chr1:36113614:G:A	chr1:36113614:G:A	rs4653159	0.103098	0.103098	1.1086	4.19e-09	35410549	36439432	1028.88	452	eQTL	chr1_35772567_T_G_b38	G	rs2050246	ENSG00000142686.7	C1orf216		Cells_EBV-transformed_lymphocytes	6.43906e-08	0.000942	-0.457464	0.0794252	-0.0693	SAME	0.101524	0.0224676	TRUE	FALSE
POAG EUR	chr7:39037797:C:T	chr7:39037797:C:T	rs10248136	0.086297	0.086297	1.09013	2.1e-11	38915922	39290159	374.237	332	eQTL	chr7_39029189_A_G_b38	G	rs10951588	ENSG00000164556.7	FAM183BP		Adipose_Subcutaneous	0.00395895	1.058e-06	-0.11576	0.0399919	0.0627	OPPOSITE	0.0201713	0.0223835	FALSE	FALSE
POAG EUR	chr14:52920118:G:C	chr14:52920118:G:C	rs8009633	-0.0920002	0.0920002	0.912105	4.58e-09	52578884	53055795	476.911	257	sQTL	chr14_52881822_T_G_b38	G	rs62003529	ENSG00000073712.14	FERMT2	chr14:52881469:52893293:clu_23716:ENSG00000073712.14	Thyroid	2.10835e-05	0.007111	0.297209	0.0692737	0.0439	SAME	0.139741	0.0223631	FALSE	FALSE
POAG EUR	chr14:60509819:C:A	chr14:60419432:T:C	rs33912345	-0.1721	0.1721	0.841895	3.57e-39	60270263	61166622	896.359	452	sQTL	chr14_60459401_C_T_b38	T	rs1024223	ENSG00000181619.11	GPR135	chr14:59455760:59456438:clu_38817:ENSG00000181619.11	Testis	2.39462e-05	0.0007603	0.586132	0.136556	-0.0785	OPPOSITE	0.172734	0.0223103	FALSE	FALSE
POAG EUR	chr22:17894563:G:A	chr22:17894563:G:A	rs8140413	0.0893013	0.0893013	1.09341	2.41e-08	17780825	18048550	267.725	191	eQTL	chr22_17809700_A_G_b38	G	rs429940	ENSG00000235328.1	AC006946.12		Skin_Sun_Exposed_Lower_leg	0.0101739	0.001168	0.13512	0.052392	0.0473	SAME	0.0213217	0.0222614	FALSE	FALSE
POAG EUR	chr1:171636338:G:A	chr1:171636338:G:A	rs74315329	2.1091	2.1091	8.24082	4.62e-33	170587755	172636017	2048.26	853	eQTL	chr1_171898437_T_A_b38	A	rs9425464	ENSG00000010932.16	FMO1		Lung	0.00705887	3.032e-05	0.0960151	0.0354744	-0.054	OPPOSITE	0.166035	0.0222601	FALSE	FALSE
POAG EUR	chr11:120377784:G:A	chr11:120377784:A:G	rs58073046	-0.1727	0.1727	0.84139	3.6e-19	120016164	120568059	551.895	359	eQTL	chr11_120307923_C_T_b38	T	rs11605781	ENSG00000184232.8	OAF		Vagina	0.0814842	1.985e-08	-0.104428	0.059421	-0.0731	SAME	0.66414	0.0222033	FALSE	FALSE
POAG EUR	chr10:10798886:C:A	chr10:10798886:A:C	rs6602453	0.0815984	0.0815984	1.08502	1.69e-09	10697498	10965702	268.204	895	eQTL	chr10_10810578_G_T_b38	T	rs7080179	ENSG00000225383.7	SFTA1P		Brain_Frontal_Cortex_BA9	3.31562e-13	4.844e-05	-0.533478	0.0660635	-0.0533	SAME	0.183691	0.0221658	TRUE	FALSE
POAG EUR	chr6:1987663:T:A	chr6:1987663:T:A	rs4512269	0.129	0.129	1.13769	1.21e-11	1800278	2315110	514.832	304	eQTL	chr6_2047742_G_A_b38	A	rs6911369	ENSG00000170542.5	SERPINB9		Artery_Tibial	0.00268627	2.199e-09	0.099165	0.0328774	0.0767	SAME	0.0792941	0.0221078	FALSE	FALSE
POAG EUR	chr22:29217452:G:T	chr22:29217452:G:T	rs7284245	0.164997	0.164997	1.17939	2.94e-09	28667235	29799980	1132.74	414	eQTL	chr22_28709622_C_T_b38	T	rs5752774	ENSG00000272858.1	CTA-292E10.8		Spleen	0.165388	7.674e-07	-0.118879	0.0853636	0.0694	OPPOSITE	0.562945	0.0220119	FALSE	FALSE
POAG EUR	chr2:55705879:C:T	chr2:55705879:C:T	rs2627761	-0.0967995	0.0967995	0.907738	4.45e-09	55233097	55933417	700.32	601	eQTL	chr2_55708197_T_A_b38	A	rs782611	ENSG00000115310.17	RTN4		Heart_Atrial_Appendage	0.00578148	5.325e-09	-0.0954144	0.0343249	-0.0968	SAME	0.285148	0.0219915	FALSE	FALSE
POAG EUR	chr2:55705879:C:T	chr2:55705879:C:T	rs2627761	-0.0967995	0.0967995	0.907738	4.45e-09	55233097	55933417	700.32	601	eQTL	chr2_55708260_C_T_b38	T	rs782610	ENSG00000115310.17	RTN4		Heart_Atrial_Appendage	0.00578148	5.278e-09	-0.0954144	0.0343249	-0.0968	SAME	0.285148	0.0219915	FALSE	FALSE
POAG EUR	chr9:127158184:G:A	chr9:127158184:G:A	rs2027312	-0.0780999	0.0780999	0.924872	1.63e-09	126802572	127443824	641.252	584	sQTL	chr9_127189770_A_G_b38	G	rs2789521	ENSG00000160401.14	CFAP157	chr9:127682560:127690775:clu_64126:ENSG00000160401.14	Thyroid	0.0246493	2.878e-09	-0.106553	0.0472924	-0.0769	SAME	0.368728	0.0219869	FALSE	FALSE
POAG EUR	chr17:46010134:G:A	chr17:46108113:G:T	rs41543317	-0.0822996	0.0822996	0.920996	1.32e-09	45806678	46825246	1018.57	2131	eQTL	chr17_46010134_A_G_b38	G	rs41543317	ENSG00000108379.9	WNT3		Brain_Cerebellar_Hemisphere	0.00017839	1.322e-09	0.33162	0.086026	0.0823	SAME	0.339018	0.0219358	FALSE	FALSE
POAG EUR	chr12:111494996:C:T	chr12:111494996:C:T	rs7137828	0.0857005	0.0857005	1.08948	5.4e-10	110847948	112540792	1692.84	86	eQTL	chr12_111645358_C_T_b38	T	rs11065991	ENSG00000198270.12	TMEM116		Esophagus_Muscularis	0.017141	1.265e-05	-0.0863667	0.0360795	-0.0572	SAME	0.151957	0.0219321	FALSE	FALSE
POAG EUR	chr14:60509819:C:A	chr14:60419432:T:C	rs33912345	-0.1721	0.1721	0.841895	3.57e-39	60270263	61166622	896.359	452	sQTL	chr14_60459401_C_T_b38	T	rs1024223	ENSG00000181619.11	GPR135	chr14:59455760:59456438:clu_21288:ENSG00000181619.11	Pituitary	0.000248749	0.0007603	0.580856	0.155859	-0.0785	OPPOSITE	0.16946	0.0218935	FALSE	FALSE
POAG EUR	chr1:36113614:G:A	chr1:36113614:G:A	rs4653159	0.103098	0.103098	1.1086	4.19e-09	35410549	36439432	1028.88	452	sQTL	chr1_35776427_G_A_b38	A	rs10908410	ENSG00000142686.7	C1orf216	chr1:35716326:35718707:clu_52106:ENSG00000142686.7	Adipose_Visceral_Omentum	6.95266e-05	0.0007261	-0.346133	0.0861907	-0.0703	SAME	0.20758	0.0218703	TRUE	FALSE
POAG EUR	chr9:126615576:G:C	chr9:126615576:G:C	rs1336980	-0.1232	0.1232	0.884087	9.27e-19	126437986	126711130	273.144	492	eQTL	chr9_126625754_C_A_b38	A	rs55770306	ENSG00000196152.10	ZNF79		Muscle_Skeletal	0.06577	4.291e-15	0.0694694	0.0376903	0.1165	SAME	0.240577	0.0218136	FALSE	FALSE
POAG EUR	chr6:36618293:G:A	chr6:36618293:G:A	rs12208086	0.108298	0.108298	1.11438	9.74e-13	36327403	36694091	366.688	433	eQTL	chr6_36446531_A_T_b38	T	rs6457918	ENSG00000112079.8	STK38		Skin_Sun_Exposed_Lower_leg	0.535293	1.961e-08	0.0169846	0.0273792	-0.0776	OPPOSITE	0.675345	0.0217955	FALSE	FALSE
POAG EUR	chr1:171636338:G:A	chr1:171636338:G:A	rs74315329	2.1091	2.1091	8.24082	4.62e-33	170587755	172636017	2048.26	1075	eQTL	chr1_171894200_C_T_b38	T	rs6425471	ENSG00000034971.16	MYOC		Adipose_Visceral_Omentum	0.000902472	3.292e-05	-0.135962	0.0406531	-0.0537	SAME	0.15669	0.021703	FALSE	FALSE
POAG EUR	chr9:22052735:C:T	chr9:22052735:T:C	rs6475604	-0.2686	0.2686	0.764449	1e-91	21900447	22175914	275.467	803	eQTL	chr9_22040766_C_T_b38	T	rs1333037	ENSG00000240498.6	CDKN2B-AS1		Pituitary	0.00368883	3.914e-87	0.156073	0.0531085	0.2606	SAME	0.1921	0.0216501	FALSE	FALSE
POAG EUR	chr4:53161428:G:A	chr4:53161428:A:G	rs10517281	0.100696	0.100696	1.10594	6.62e-10	52965327	53565510	600.183	301	eQTL	chr4_53157184_G_A_b38	A	rs7694213	ENSG00000226950.6	DANCR		Skin_Not_Sun_Exposed_Suprapubic	0.0275693	4.348e-05	0.0639007	0.0289065	0.0569	SAME	0.578415	0.0216305	FALSE	FALSE
POAG EUR	chr6:1987663:T:A	chr6:1987663:T:A	rs4512269	0.129	0.129	1.13769	1.21e-11	1800278	2315110	514.832	312	sQTL	chr6_2047558_A_G_b38	G	rs6934465	ENSG00000250903.8	GMDS-AS1	chr6:2398778:2398866:clu_61559:ENSG00000250903.8	Testis	0.0341709	2.143e-09	0.204654	0.0961792	0.0767	SAME	0.0388514	0.021589	FALSE	FALSE
POAG EUR	chr6:30118645:G:C	chr6:30118645:G:C	rs9261431	0.094901	0.094901	1.09955	7.74e-11	29527717	30817328	1289.61	766	eQTL	chr6_30643899_C_A_b38	A	rs1140809	ENSG00000196260.4	SFTA2		Esophagus_Mucosa	0.0156196	3.144e-05	0.0644458	0.0265492	-0.0556	OPPOSITE	0.70263	0.0215685	FALSE	FALSE
POAG EUR	chr5:14814774:G:A	chr5:14814774:A:G	rs31916	0.0797996	0.0797996	1.08307	3.96e-08	14701290	14908385	207.095	624	sQTL	chr5_14767393_A_G_b38	G	rs706295	ENSG00000154122.12	ANKH	chr5:14769191:14871352:clu_34275:ENSG00000154122.12	Muscle_Skeletal	0.0333198	5.319e-06	0.0982319	0.0460634	-0.0592	OPPOSITE	0.194672	0.0214281	FALSE	FALSE
POAG EUR	chr14:60509819:C:A	chr14:60419432:T:C	rs33912345	-0.1721	0.1721	0.841895	3.57e-39	60270263	61166622	896.359	452	sQTL	chr14_60459401_C_T_b38	T	rs1024223	ENSG00000181619.11	GPR135	chr14:59455760:59456438:clu_21858:ENSG00000181619.11	Adipose_Visceral_Omentum	0.00277958	0.0007603	0.347886	0.115655	-0.0785	OPPOSITE	0.168135	0.0214074	FALSE	FALSE
POAG EUR	chr9:22052735:C:T	chr9:22052735:T:C	rs6475604	-0.2686	0.2686	0.764449	1e-91	21900447	22175914	275.467	803	eQTL	chr9_22040766_C_T_b38	T	rs1333037	ENSG00000240498.6	CDKN2B-AS1		Brain_Putamen_basal_ganglia	0.00150319	3.914e-87	0.414288	0.127748	0.2606	SAME	0.311929	0.0213921	FALSE	FALSE
POAG EUR	chr7:83325861:G:C	chr7:83325861:C:G	rs4577906	-0.0716002	0.0716002	0.930903	3.03e-08	83110606	83514685	404.079	277	eQTL	chr7_83322926_T_G_b38	G	rs9642159	ENSG00000170381.12	SEMA3E		Adipose_Visceral_Omentum	0.0447432	4.698e-08	0.110785	0.0550235	-0.0708	OPPOSITE	0.241423	0.0212574	FALSE	FALSE
POAG EUR	chr14:60509819:C:A	chr14:60419432:T:C	rs33912345	-0.1721	0.1721	0.841895	3.57e-39	60270263	61166622	896.359	1074	eQTL	chr14_60509819_C_A_b38	A	rs33912345	ENSG00000100612.13	DHRS7		Skin_Not_Sun_Exposed_Suprapubic	0.0139326	3.572e-39	0.06964	0.0282089	-0.1721	OPPOSITE	0.667768	0.021248	FALSE	FALSE
POAG EUR	chr1:171636338:G:A	chr1:171636338:G:A	rs74315329	2.1091	2.1091	8.24082	4.62e-33	170587755	172636017	2048.26	883	eQTL	chr1_171894657_G_A_b38	A	rs4916408	ENSG00000076258.9	FMO4		Breast_Mammary_Tissue	0.0252172	3.147e-05	0.10306	0.0458368	-0.0539	OPPOSITE	0.271277	0.0212062	FALSE	FALSE
POAG EUR	chr14:60509819:C:A	chr14:60419432:T:C	rs33912345	-0.1721	0.1721	0.841895	3.57e-39	60270263	61166622	896.359	452	sQTL	chr14_60460934_T_C_b38	C	rs10144805	ENSG00000181619.11	GPR135	chr14:59455760:59456438:clu_38817:ENSG00000181619.11	Testis	2.39462e-05	0.0007817	0.586132	0.136556	-0.0783	OPPOSITE	0.163938	0.0211743	FALSE	FALSE
POAG EUR	chr22:29217452:G:T	chr22:29217452:G:T	rs7284245	0.164997	0.164997	1.17939	2.94e-09	28667235	29799980	1132.74	414	eQTL	chr22_28712241_A_G_b38	G	rs5752776	ENSG00000183762.12	KREMEN1		Brain_Putamen_basal_ganglia	0.0084324	8.941e-07	-0.150433	0.0562357	0.0689	OPPOSITE	0.0563812	0.0211742	FALSE	FALSE
POAG EUR	chr11:86644523:C:T	chr11:86644523:C:T	rs581796	-0.1576	0.1576	0.854191	3.46e-11	86204622	86763989	559.367	437	eQTL	chr11_86644523_C_T_b38	T	rs581796	ENSG00000149196.15	HIKESHI		Testis	0.094442	3.457e-11	-0.169773	0.101153	-0.1576	SAME	0.706207	0.0211513	FALSE	FALSE
POAG EUR	chr1:171636338:G:A	chr1:171636338:G:A	rs74315329	2.1091	2.1091	8.24082	4.62e-33	170587755	172636017	2048.26	720	eQTL	chr1_171894777_T_C_b38	C	rs4916237	ENSG00000094975.13	SUCO		Stomach	0.0329136	2.833e-05	0.0865692	0.0403738	-0.0542	OPPOSITE	0.192059	0.0211465	FALSE	FALSE
POAG EUR	chr12:111494996:C:T	chr12:111494996:C:T	rs7137828	0.0857005	0.0857005	1.08948	5.4e-10	110847948	112540792	1692.84	86	sQTL	chr12_111762346_T_C_b38	C	rs2013002	ENSG00000198270.12	TMEM116	chr12:111991889:112005257:clu_5118:ENSG00000198270.12	Stomach	0.226177	2.083e-08	0.0797695	0.0657749	0.0802	SAME	0.912004	0.0211205	FALSE	FALSE
POAG EUR	chr4:7897652:C:T	chr4:7897652:C:T	rs6845653	-0.1776	0.1776	0.837277	7.28e-40	7707569	8021415	313.846	913	sQTL	chr4_7908045_T_C_b38	C	rs59521811	ENSG00000196526.10	AFAP1	chr4:7872080:7939656:clu_33195:ENSG00000196526.10	Cells_Cultured_fibroblasts	0.000160104	5.641e-30	0.258704	0.0679636	0.1525	SAME	0.412874	0.0209823	FALSE	FALSE
POAG EUR	chr14:52920118:G:C	chr14:52920118:G:C	rs8009633	-0.0920002	0.0920002	0.912105	4.58e-09	52578884	53055795	476.911	257	eQTL	chr14_52854622_G_A_b38	A	rs62003515	ENSG00000087301.8	TXNDC16		Brain_Putamen_basal_ganglia	0.0808593	0.003873	0.122568	0.0696641	0.0474	SAME	0.538972	0.0209623	FALSE	FALSE
POAG EUR	chr7:83325861:G:C	chr7:83325861:C:G	rs4577906	-0.0716002	0.0716002	0.930903	3.03e-08	83110606	83514685	404.079	251	eQTL	chr7_83329453_T_C_b38	C	rs6959377	ENSG00000153956.15	CACNA2D1		Esophagus_Mucosa	0.0238929	2.896e-07	-0.0689155	0.0304002	0.0661	OPPOSITE	0.248629	0.0209392	FALSE	FALSE
POAG EUR	chr6:30118645:G:C	chr6:30118645:G:C	rs9261431	0.094901	0.094901	1.09955	7.74e-11	29527717	30817328	1289.61	3129	eQTL	chr6_29839124_C_G_b38	G	rs407238	ENSG00000227262.3	HCG4B		Brain_Amygdala	0.000164846	1.46e-09	-0.495512	0.126737	0.0823	OPPOSITE	0.39698	0.0209314	FALSE	FALSE
POAG EUR	chr6:30118645:G:C	chr6:30118645:G:C	rs9261431	0.094901	0.094901	1.09955	7.74e-11	29527717	30817328	1289.61	311	eQTL	chr6_30643899_C_A_b38	A	rs1140809	ENSG00000204516.9	MICB		Heart_Atrial_Appendage	0.0840334	3.144e-05	0.0980959	0.0565895	-0.0556	OPPOSITE	0.758001	0.0209097	FALSE	FALSE
POAG EUR	chr14:60509819:C:A	chr14:60419432:T:C	rs33912345	-0.1721	0.1721	0.841895	3.57e-39	60270263	61166622	896.359	452	sQTL	chr14_60459401_C_T_b38	T	rs1024223	ENSG00000181619.11	GPR135	chr14:59455760:59456438:clu_17994:ENSG00000181619.11	Cells_Cultured_fibroblasts	0.00225956	0.0007603	0.343015	0.111691	-0.0785	OPPOSITE	0.161223	0.0208722	FALSE	FALSE
POAG EUR	chr22:19880248:C:T	chr22:19880248:C:T	rs1139795	-0.1435	0.1435	0.866321	2.22e-13	19715856	19970831	254.975	955	sQTL	chr22_19873352_A_G_b38	G	rs737854	ENSG00000215012.8	C22orf29	chr22:19852486:19854443:clu_22739:ENSG00000215012.8	Cells_Cultured_fibroblasts	0.0675105	5.526e-12	0.12972	0.0707846	0.1163	SAME	0.992199	0.0208335	FALSE	FALSE
POAG EUR	chr22:19880248:C:T	chr22:19880248:C:T	rs1139795	-0.1435	0.1435	0.866321	2.22e-13	19715856	19970831	254.975	955	sQTL	chr22_19873352_A_G_b38	G	rs737854	ENSG00000185838.13	GNB1L	chr22:19852486:19854443:clu_22739:ENSG00000185838.13	Cells_Cultured_fibroblasts	0.0675105	5.526e-12	0.12972	0.0707846	0.1163	SAME	0.992199	0.0208335	FALSE	FALSE
POAG EUR	chr22:19880248:C:T	chr22:19880248:C:T	rs1139795	-0.1435	0.1435	0.866321	2.22e-13	19715856	19970831	254.975	955	sQTL	chr22_19873352_A_G_b38	G	rs737854	ENSG00000185838.13	GNB1L	chr22:19852486:19854443:clu_22739:ENSG00000185838.13	Cells_Cultured_fibroblasts	0.0675105	5.526e-12	0.12972	0.0707846	0.1163	SAME	0.992199	0.0208335	FALSE	FALSE
POAG EUR	chr14:60509819:C:A	chr14:60419432:T:C	rs33912345	-0.1721	0.1721	0.841895	3.57e-39	60270263	61166622	896.359	452	sQTL	chr14_60460934_T_C_b38	C	rs10144805	ENSG00000181619.11	GPR135	chr14:59455760:59456438:clu_21288:ENSG00000181619.11	Pituitary	0.000248749	0.0007817	0.580856	0.155859	-0.0783	OPPOSITE	0.160831	0.0207787	FALSE	FALSE
POAG EUR	chr1:36113614:G:A	chr1:36113614:G:A	rs4653159	0.103098	0.103098	1.1086	4.19e-09	35410549	36439432	1028.88	452	eQTL	chr1_35789212_C_T_b38	T	rs11264206	ENSG00000214193.10	SH3D21		Brain_Nucleus_accumbens_basal_ganglia	0.0189469	5.722e-05	0.151757	0.0640228	0.0837	SAME	0.144327	0.0207289	FALSE	FALSE
POAG EUR	chr1:171636338:G:A	chr1:171636338:G:A	rs74315329	2.1091	2.1091	8.24082	4.62e-33	170587755	172636017	2048.26	989	sQTL	chr1_171894200_C_T_b38	T	rs6425471	ENSG00000010165.19	METTL13	chr1:171787930:171790000:clu_58138:ENSG00000010165.19	Skin_Sun_Exposed_Lower_leg	0.00821933	3.292e-05	0.133078	0.0501792	-0.0537	OPPOSITE	0.223738	0.0207196	FALSE	FALSE
POAG EUR	chrX:13932151:C:A	chrX:2781457:A:G	rs55943282	0.0825012	0.0825012	1.086	9.21e-10	13832151	14032151	200	437	eQTL	chrX_13927676_C_G_b38	G	rs36016590	ENSG00000212663.2	RP1-122K4.3		Thyroid	0.000302689	0.00479	0.143163	0.0393486	0.0369	SAME	0.267506	0.0207032	TRUE	FALSE
POAG EUR	chr22:29217452:G:T	chr22:29217452:G:T	rs7284245	0.164997	0.164997	1.17939	2.94e-09	28667235	29799980	1132.74	414	eQTL	chr22_28709622_C_T_b38	T	rs5752774	ENSG00000100249.4	C22orf31		Lung	0.0486191	7.674e-07	-0.107497	0.0543644	0.0694	OPPOSITE	0.0342138	0.0206911	FALSE	FALSE
POAG EUR	chr2:12750734:C:T	chr2:12750734:T:C	rs2113818	0.0707007	0.0707007	1.07326	3.3e-08	12614310	12977950	363.64	285	eQTL	chr2_12769958_G_A_b38	A	rs890074	ENSG00000071575.11	TRIB2		Colon_Transverse	9.29263e-05	2.671e-05	-0.102381	0.0258384	-0.054	SAME	0.0562591	0.0206329	FALSE	FALSE
POAG EUR	chr14:60509819:C:A	chr14:60419432:T:C	rs33912345	-0.1721	0.1721	0.841895	3.57e-39	60270263	61166622	896.359	452	sQTL	chr14_60461483_G_A_b38	A	rs1956549	ENSG00000181619.11	GPR135	chr14:59455760:59456438:clu_38817:ENSG00000181619.11	Testis	2.39462e-05	0.0007981	0.586132	0.136556	-0.0782	OPPOSITE	0.159714	0.0206287	FALSE	FALSE
POAG EUR	chr2:55705879:C:T	chr2:55705879:C:T	rs2627761	-0.0967995	0.0967995	0.907738	4.45e-09	55233097	55933417	700.32	436	eQTL	chr2_55709657_G_A_b38	A	rs1084523	ENSG00000214595.11	EML6		Artery_Tibial	0.0245559	8.082e-09	0.1293	0.0573403	-0.0958	OPPOSITE	0.045152	0.0206022	FALSE	FALSE
POAG EUR	chr2:55705879:C:T	chr2:55705879:C:T	rs2627761	-0.0967995	0.0967995	0.907738	4.45e-09	55233097	55933417	700.32	601	sQTL	chr2_55708197_T_A_b38	A	rs782611	ENSG00000115380.19	EFEMP1	chr2:55875065:55881612:clu_47191:ENSG00000115380.19	Adipose_Visceral_Omentum	0.000541927	5.325e-09	0.199858	0.0573556	-0.0968	OPPOSITE	0.277163	0.0205232	FALSE	FALSE
POAG EUR	chr2:55705879:C:T	chr2:55705879:C:T	rs2627761	-0.0967995	0.0967995	0.907738	4.45e-09	55233097	55933417	700.32	601	sQTL	chr2_55708197_T_A_b38	A	rs782611	ENSG00000115380.19	EFEMP1	chr2:55875065:55881612:clu_47191:ENSG00000115380.19	Adipose_Visceral_Omentum	0.000541927	5.325e-09	0.199858	0.0573556	-0.0968	OPPOSITE	0.277163	0.0205232	FALSE	FALSE
POAG EUR	chr2:55705879:C:T	chr2:55705879:C:T	rs2627761	-0.0967995	0.0967995	0.907738	4.45e-09	55233097	55933417	700.32	601	sQTL	chr2_55708260_C_T_b38	T	rs782610	ENSG00000115380.19	EFEMP1	chr2:55875065:55881612:clu_47191:ENSG00000115380.19	Adipose_Visceral_Omentum	0.000541927	5.278e-09	0.199858	0.0573556	-0.0968	OPPOSITE	0.277163	0.0205232	FALSE	FALSE
POAG EUR	chr2:55705879:C:T	chr2:55705879:C:T	rs2627761	-0.0967995	0.0967995	0.907738	4.45e-09	55233097	55933417	700.32	601	sQTL	chr2_55708260_C_T_b38	T	rs782610	ENSG00000115380.19	EFEMP1	chr2:55875065:55881612:clu_47191:ENSG00000115380.19	Adipose_Visceral_Omentum	0.000541927	5.278e-09	0.199858	0.0573556	-0.0968	OPPOSITE	0.277163	0.0205232	FALSE	FALSE
POAG EUR	chr22:29217452:G:T	chr22:29217452:G:T	rs7284245	0.164997	0.164997	1.17939	2.94e-09	28667235	29799980	1132.74	414	eQTL	chr22_28712241_A_G_b38	G	rs5752776	ENSG00000272858.1	CTA-292E10.8		Skin_Not_Sun_Exposed_Suprapubic	0.0119287	8.941e-07	-0.139525	0.0552668	0.0689	OPPOSITE	0.0249153	0.0204558	FALSE	FALSE
POAG EUR	chr11:86644523:C:T	chr11:86644523:C:T	rs581796	-0.1576	0.1576	0.854191	3.46e-11	86204622	86763989	559.367	437	eQTL	chr11_86650466_G_A_b38	A	rs686768	ENSG00000278989.1	RP11-762L8.6		Skin_Not_Sun_Exposed_Suprapubic	0.0211219	4.37e-11	0.137549	0.0594428	-0.1486	OPPOSITE	0.3711	0.0204362	FALSE	FALSE
POAG EUR	chr6:30118645:G:C	chr6:30118645:G:C	rs9261431	0.094901	0.094901	1.09955	7.74e-11	29527717	30817328	1289.61	538	eQTL	chr6_30797802_C_A_b38	A	rs1264376	ENSG00000234745.10	HLA-B		Artery_Aorta	1.86269e-05	0.000141	0.245161	0.0563994	-0.0744	OPPOSITE	0.715134	0.0204233	TRUE	FALSE
POAG EUR	chr7:83325861:G:C	chr7:83325861:C:G	rs4577906	-0.0716002	0.0716002	0.930903	3.03e-08	83110606	83514685	404.079	277	eQTL	chr7_83329359_T_C_b38	C	rs2371663	ENSG00000170381.12	SEMA3E		Thyroid	0.0081332	2.559e-07	-0.129103	0.0485891	0.0664	OPPOSITE	0.528848	0.020408	FALSE	FALSE
POAG EUR	chr11:86779538:G:A	chr11:86779538:G:A	rs12786875	0.0884961	0.0884961	1.09253	1.13e-09	86666300	86910549	244.249	483	eQTL	chr11_86688903_G_A_b38	A	rs11234739	ENSG00000150687.11	PRSS23		Testis	0.0486021	7.229e-07	-0.0627503	0.0316739	0.0708	OPPOSITE	0.200197	0.0203988	FALSE	FALSE
POAG EUR	chr6:30118645:G:C	chr6:30118645:G:C	rs9261431	0.094901	0.094901	1.09955	7.74e-11	29527717	30817328	1289.61	3129	eQTL	chr6_29777662_A_G_b38	G	rs2394685	ENSG00000204618.8	RNF39		Brain_Amygdala	0.000849172	5.735e-10	-0.322506	0.0938566	0.0813	OPPOSITE	0.961451	0.0203602	FALSE	FALSE
POAG EUR	chr22:29217452:G:T	chr22:29217452:G:T	rs7284245	0.164997	0.164997	1.17939	2.94e-09	28667235	29799980	1132.74	414	sQTL	chr22_28711207_G_A_b38	A	rs5752775	ENSG00000100219.16	XBP1	chr22:28797205:28799057:clu_22361:ENSG00000100219.16	Brain_Caudate_basal_ganglia	0.0276796	8.753e-07	-0.218961	0.0985866	0.0689	OPPOSITE	0.127643	0.0203398	FALSE	FALSE
POAG EUR	chr6:36618293:G:A	chr6:36618293:G:A	rs12208086	0.108298	0.108298	1.11438	9.74e-13	36327403	36694091	366.688	433	eQTL	chr6_36446531_A_T_b38	T	rs6457918	ENSG00000112079.8	STK38		Testis	0.000249311	1.961e-08	0.156982	0.0422787	-0.0776	OPPOSITE	0.288037	0.0203191	FALSE	FALSE
POAG EUR	chr14:60509819:C:A	chr14:60419432:T:C	rs33912345	-0.1721	0.1721	0.841895	3.57e-39	60270263	61166622	896.359	452	sQTL	chr14_60460934_T_C_b38	C	rs10144805	ENSG00000181619.11	GPR135	chr14:59455760:59456438:clu_21858:ENSG00000181619.11	Adipose_Visceral_Omentum	0.00277958	0.0007817	0.347886	0.115655	-0.0783	OPPOSITE	0.159574	0.0203173	FALSE	FALSE
POAG EUR	chr1:100612844:G:A	chr1:100612844:G:A	rs1577488	-0.1276	0.1276	0.880205	2.97e-11	100288531	100780103	491.572	470	eQTL	chr1_100613626_C_T_b38	T	rs2783665	ENSG00000122477.12	LRRC39		Adipose_Visceral_Omentum	0.0831891	3.48e-11	0.111909	0.0644329	-0.1276	OPPOSITE	0.283625	0.0202849	FALSE	FALSE
POAG EUR	chr14:60509819:C:A	chr14:60419432:T:C	rs33912345	-0.1721	0.1721	0.841895	3.57e-39	60270263	61166622	896.359	452	sQTL	chr14_60461483_G_A_b38	A	rs1956549	ENSG00000181619.11	GPR135	chr14:59455760:59456438:clu_21288:ENSG00000181619.11	Pituitary	0.000248749	0.0007981	0.580856	0.155859	-0.0782	OPPOSITE	0.156687	0.0202433	FALSE	FALSE
POAG EUR	chr1:36113614:G:A	chr1:36113614:G:A	rs4653159	0.103098	0.103098	1.1086	4.19e-09	35410549	36439432	1028.88	452	eQTL	chr1_35789212_C_T_b38	T	rs11264206	ENSG00000126067.11	PSMB2		Esophagus_Muscularis	0.0223833	5.722e-05	-0.0593513	0.0258857	0.0837	OPPOSITE	0.108356	0.0202305	FALSE	FALSE
POAG EUR	chr10:10798886:C:A	chr10:10798886:A:C	rs6602453	0.0815984	0.0815984	1.08502	1.69e-09	10697498	10965702	268.204	895	eQTL	chr10_10810578_G_T_b38	T	rs7080179	ENSG00000225383.7	SFTA1P		Heart_Atrial_Appendage	6.17736e-12	4.844e-05	-0.335123	0.0468058	-0.0533	SAME	0.178893	0.0201893	TRUE	FALSE
POAG EUR	chr9:22052735:C:T	chr9:22052735:T:C	rs6475604	-0.2686	0.2686	0.764449	1e-91	21900447	22175914	275.467	803	eQTL	chr9_22036368_C_T_b38	T	rs1556515	ENSG00000240498.6	CDKN2B-AS1		Pituitary	0.00313197	2.957e-86	0.157055	0.0525027	0.2592	SAME	0.17898	0.0201715	FALSE	FALSE
POAG EUR	chrX:13932151:C:A	chrX:2781457:A:G	rs55943282	0.0825012	0.0825012	1.086	9.21e-10	13832151	14032151	200	437	eQTL	chrX_13928295_C_T_b38	T	rs7056680	ENSG00000212663.2	RP1-122K4.3		Thyroid	0.000314371	0.00435	0.142696	0.0393284	0.0373	SAME	0.260163	0.020135	FALSE	FALSE
POAG EUR	chr14:60509819:C:A	chr14:60419432:T:C	rs33912345	-0.1721	0.1721	0.841895	3.57e-39	60270263	61166622	896.359	452	sQTL	chr14_60462427_A_G_b38	G	rs8019541	ENSG00000181619.11	GPR135	chr14:59455760:59456438:clu_38817:ENSG00000181619.11	Testis	2.39462e-05	0.000808	0.586132	0.136556	-0.0781	OPPOSITE	0.155601	0.0200974	FALSE	FALSE
POAG EUR	chr10:10798886:C:A	chr10:10798886:A:C	rs6602453	0.0815984	0.0815984	1.08502	1.69e-09	10697498	10965702	268.204	895	eQTL	chr10_10810578_G_T_b38	T	rs7080179	ENSG00000225383.7	SFTA1P		Brain_Nucleus_accumbens_basal_ganglia	2.75396e-11	4.844e-05	-0.478398	0.0668688	-0.0533	SAME	0.178885	0.0200876	TRUE	FALSE
POAG EUR	chr6:30118645:G:C	chr6:30118645:G:C	rs9261431	0.094901	0.094901	1.09955	7.74e-11	29527717	30817328	1289.61	311	sQTL	chr6_30719037_G_T_b38	T	rs3132586	ENSG00000204516.9	MICB	chr6:31412225:31412325:clu_28874:ENSG00000204516.9	Whole_Blood	0.0119944	0.01763	-0.137544	0.0545929	-0.0337	SAME	0.183823	0.0200775	FALSE	FALSE
POAG EUR	chr6:1987663:T:A	chr6:1987663:T:A	rs4512269	0.129	0.129	1.13769	1.21e-11	1800278	2315110	514.832	312	sQTL	chr6_2047742_G_A_b38	A	rs6911369	ENSG00000250903.8	GMDS-AS1	chr6:2398778:2398866:clu_35653:ENSG00000250903.8	Breast_Mammary_Tissue	0.0138066	2.199e-09	0.210581	0.0851168	0.0767	SAME	0.0501202	0.020072	FALSE	FALSE
POAG EUR	chr9:104933258:C:T	chr9:104933258:T:C	rs2472494	0.189396	0.189396	1.20852	2.1e-48	104864477	105056401	191.924	503	eQTL	chr9_104929081_A_C_b38	C	rs2980083	ENSG00000232486.1	RP11-18B3.2		Thyroid	0.0801461	5.884e-28	-0.0829212	0.0472924	-0.1428	SAME	0.253633	0.0199941	FALSE	FALSE
POAG EUR	chr1:171636338:G:A	chr1:171636338:G:A	rs74315329	2.1091	2.1091	8.24082	4.62e-33	170587755	172636017	2048.26	989	eQTL	chr1_171903090_C_G_b38	G	rs6425474	ENSG00000010165.19	METTL13		Brain_Cerebellum	7.45344e-05	3.368e-05	0.222778	0.0548536	-0.0537	OPPOSITE	0.145801	0.019991	TRUE	FALSE
POAG EUR	chr10:10798886:C:A	chr10:10798886:A:C	rs6602453	0.0815984	0.0815984	1.08502	1.69e-09	10697498	10965702	268.204	895	eQTL	chr10_10812117_C_T_b38	T	rs2018867	ENSG00000225383.7	SFTA1P		Brain_Frontal_Cortex_BA9	3.31562e-13	5.337e-05	-0.533478	0.0660635	-0.053	SAME	0.165438	0.0199632	TRUE	FALSE
POAG EUR	chr14:52920118:G:C	chr14:52920118:G:C	rs8009633	-0.0920002	0.0920002	0.912105	4.58e-09	52578884	53055795	476.911	257	eQTL	chr14_52854622_G_A_b38	A	rs62003515	ENSG00000087301.8	TXNDC16		Skin_Sun_Exposed_Lower_leg	0.112429	0.003873	0.0579481	0.0364457	0.0474	SAME	0.604684	0.0199143	FALSE	FALSE
POAG EUR	chr6:30118645:G:C	chr6:30118645:G:C	rs9261431	0.094901	0.094901	1.09955	7.74e-11	29527717	30817328	1289.61	822	sQTL	chr6_30643899_C_A_b38	A	rs1140809	ENSG00000204536.13	CCHCR1	chr6:31151122:31156731:clu_28946:ENSG00000204536.13	Minor_Salivary_Gland	0.00253723	3.144e-05	0.450401	0.146031	-0.0556	OPPOSITE	0.79641	0.019909	FALSE	FALSE
POAG EUR	chr22:17894563:G:A	chr22:17894563:G:A	rs8140413	0.0893013	0.0893013	1.09341	2.41e-08	17780825	18048550	267.725	191	sQTL	chr22_17803906_T_C_b38	C	rs369081	ENSG00000243156.7	MICAL3	chr22:17806446:17808844:clu_25436:ENSG00000243156.7	Small_Intestine_Terminal_Ileum	1.72361e-10	0.002894	-0.741247	0.108061	0.0435	OPPOSITE	0.0187629	0.0199072	TRUE	FALSE
POAG EUR	chr11:120377784:G:A	chr11:120377784:A:G	rs58073046	-0.1727	0.1727	0.84139	3.6e-19	120016164	120568059	551.895	360	eQTL	chr11_120313085_T_C_b38	C	rs7108217	ENSG00000181264.8	TMEM136		Artery_Coronary	0.000159391	1.577e-08	-0.153499	0.0397575	-0.0734	SAME	0.0670304	0.0198858	FALSE	FALSE
POAG EUR	chr2:55705879:C:T	chr2:55705879:C:T	rs2627761	-0.0967995	0.0967995	0.907738	4.45e-09	55233097	55933417	700.32	601	eQTL	chr2_55708197_T_A_b38	A	rs782611	ENSG00000275052.4	PPP4R3B		Heart_Left_Ventricle	0.00145861	5.325e-09	-0.114368	0.035617	-0.0968	SAME	0.145973	0.019838	FALSE	FALSE
POAG EUR	chr2:55705879:C:T	chr2:55705879:C:T	rs2627761	-0.0967995	0.0967995	0.907738	4.45e-09	55233097	55933417	700.32	601	eQTL	chr2_55708260_C_T_b38	T	rs782610	ENSG00000275052.4	PPP4R3B		Heart_Left_Ventricle	0.00145861	5.278e-09	-0.114368	0.035617	-0.0968	SAME	0.145973	0.019838	FALSE	FALSE
POAG EUR	chr14:60509819:C:A	chr14:60419432:T:C	rs33912345	-0.1721	0.1721	0.841895	3.57e-39	60270263	61166622	896.359	1074	eQTL	chr14_60419432_T_C_b38	C	rs1272131	ENSG00000100612.13	DHRS7		Esophagus_Mucosa	0.00169795	5.029e-36	-0.0927629	0.0293685	0.166	OPPOSITE	0.0685824	0.0198291	FALSE	FALSE
POAG EUR	chr14:60509819:C:A	chr14:60419432:T:C	rs33912345	-0.1721	0.1721	0.841895	3.57e-39	60270263	61166622	896.359	452	sQTL	chr14_60460934_T_C_b38	C	rs10144805	ENSG00000181619.11	GPR135	chr14:59455760:59456438:clu_17994:ENSG00000181619.11	Cells_Cultured_fibroblasts	0.00225956	0.0007817	0.343015	0.111691	-0.0783	OPPOSITE	0.153013	0.0198094	FALSE	FALSE
POAG EUR	chr14:60509819:C:A	chr14:60419432:T:C	rs33912345	-0.1721	0.1721	0.841895	3.57e-39	60270263	61166622	896.359	452	sQTL	chr14_60461483_G_A_b38	A	rs1956549	ENSG00000181619.11	GPR135	chr14:59455760:59456438:clu_21858:ENSG00000181619.11	Adipose_Visceral_Omentum	0.00277958	0.0007981	0.347886	0.115655	-0.0782	OPPOSITE	0.155463	0.0197938	FALSE	FALSE
POAG EUR	chr2:55705879:C:T	chr2:55705879:C:T	rs2627761	-0.0967995	0.0967995	0.907738	4.45e-09	55233097	55933417	700.32	601	sQTL	chr2_55709823_CT_C_b38	C	2:55936958	ENSG00000163001.11	CFAP36	chr2:55544074:55544220:clu_50015:ENSG00000163001.11	Nerve_Tibial	0.0612246	1.04e-07	0.141992	0.0756874	0.1241	SAME	0.791836	0.019785	FALSE	FALSE
POAG EUR	chrX:13932151:C:A	chrX:2781457:A:G	rs55943282	0.0825012	0.0825012	1.086	9.21e-10	13832151	14032151	200	437	eQTL	chrX_13922932_T_C_b38	C	rs12844116	ENSG00000046651.14	OFD1		Cells_Cultured_fibroblasts	1.85767e-20	0.002555	-0.260106	0.0265945	0.0395	OPPOSITE	0.233156	0.0197679	TRUE	FALSE
POAG EUR	chr6:30118645:G:C	chr6:30118645:G:C	rs9261431	0.094901	0.094901	1.09955	7.74e-11	29527717	30817328	1289.61	2984	eQTL	chr6_29777662_A_G_b38	G	rs2394685	ENSG00000235821.1	IFITM4P		Brain_Hypothalamus	0.000789857	5.735e-10	0.341756	0.0994283	0.0813	SAME	0.934956	0.0197433	FALSE	FALSE
POAG EUR	chr14:52920118:G:C	chr14:52920118:G:C	rs8009633	-0.0920002	0.0920002	0.912105	4.58e-09	52578884	53055795	476.911	257	eQTL	chr14_52899234_T_C_b38	C	rs4901306	ENSG00000073712.14	FERMT2		Colon_Sigmoid	0.0979892	0.0001034	0.0388391	0.0233889	-0.0631	OPPOSITE	0.110026	0.019727	FALSE	FALSE
POAG EUR	chr14:60509819:C:A	chr14:60419432:T:C	rs33912345	-0.1721	0.1721	0.841895	3.57e-39	60270263	61166622	896.359	452	sQTL	chr14_60462427_A_G_b38	G	rs8019541	ENSG00000181619.11	GPR135	chr14:59455760:59456438:clu_21288:ENSG00000181619.11	Pituitary	0.000248749	0.000808	0.580856	0.155859	-0.0781	OPPOSITE	0.152651	0.0197219	FALSE	FALSE
POAG EUR	chr1:171636338:G:A	chr1:171636338:G:A	rs74315329	2.1091	2.1091	8.24082	4.62e-33	170587755	172636017	2048.26	989	eQTL	chr1_171898437_T_A_b38	A	rs9425464	ENSG00000010165.19	METTL13		Whole_Blood	9.45094e-05	3.032e-05	0.0739083	0.0188021	-0.054	OPPOSITE	0.159884	0.0197138	TRUE	FALSE
POAG EUR	chrX:13932151:C:A	chrX:2781457:A:G	rs55943282	0.0825012	0.0825012	1.086	9.21e-10	13832151	14032151	200	437	eQTL	chrX_13928295_C_T_b38	T	rs7056680	ENSG00000046653.14	GPM6B		Testis	0.00334924	0.00435	-0.0633057	0.0213847	0.0373	OPPOSITE	0.204126	0.0196698	FALSE	FALSE
POAG EUR	chr6:30118645:G:C	chr6:30118645:G:C	rs9261431	0.094901	0.094901	1.09955	7.74e-11	29527717	30817328	1289.61	619	eQTL	chr6_30317873_T_A_b38	A	rs1264585	ENSG00000204525.16	HLA-C		Spleen	6.02691e-06	1.499e-05	-0.440837	0.0946259	0.0654	OPPOSITE	0.154424	0.0196644	TRUE	FALSE
POAG EUR	chr7:116161792:C:T	chr7:116161792:T:C	rs9649390	0.0670977	0.0670977	1.0694	3.14e-06	115828163	116400906	572.743	547	eQTL	chr7_116180563_T_C_b38	C	rs4727828	ENSG00000237870.6	AC073130.1		Lung	3.75309e-05	0.001844	0.219118	0.0526192	-0.0406	OPPOSITE	0.560768	0.019609	TRUE	FALSE
POAG EUR	chr7:83325861:G:C	chr7:83325861:C:G	rs4577906	-0.0716002	0.0716002	0.930903	3.03e-08	83110606	83514685	404.079	277	eQTL	chr7_83318855_C_T_b38	T	rs4556040	ENSG00000170381.12	SEMA3E		Esophagus_Muscularis	0.13049	5.418e-08	0.0604461	0.0398899	-0.0704	OPPOSITE	0.104715	0.0196022	FALSE	FALSE
POAG EUR	chr14:60509819:C:A	chr14:60419432:T:C	rs33912345	-0.1721	0.1721	0.841895	3.57e-39	60270263	61166622	896.359	452	sQTL	chr14_60462132_C_G_b38	G	rs12587609	ENSG00000181619.11	GPR135	chr14:59455760:59456438:clu_38817:ENSG00000181619.11	Testis	2.39462e-05	0.0008248	0.586132	0.136556	-0.078	OPPOSITE	0.151596	0.0195801	FALSE	FALSE
POAG EUR	chr12:111494996:C:T	chr12:111494996:C:T	rs7137828	0.0857005	0.0857005	1.08948	5.4e-10	110847948	112540792	1692.84	66	eQTL	chr12_111762346_T_C_b38	C	rs2013002	ENSG00000173064.12	HECTD4		Artery_Tibial	0.00677637	2.083e-08	-0.0520944	0.0191618	0.0802	OPPOSITE	0.628605	0.0195035	FALSE	FALSE
POAG EUR	chr12:111494996:C:T	chr12:111494996:C:T	rs7137828	0.0857005	0.0857005	1.08948	5.4e-10	110847948	112540792	1692.84	166	eQTL	chr12_111634620_A_G_b38	G	rs11065987	ENSG00000111252.10	SH2B3		Pancreas	7.66856e-05	1.788e-05	-0.191831	0.0477037	-0.0562	SAME	0.0179413	0.0194687	TRUE	FALSE
POAG EUR	chr22:29217452:G:T	chr22:29217452:G:T	rs7284245	0.164997	0.164997	1.17939	2.94e-09	28667235	29799980	1132.74	414	eQTL	chr22_28714771_C_G_b38	G	rs2078555	ENSG00000183762.12	KREMEN1		Brain_Putamen_basal_ganglia	0.0245196	1.364e-06	0.132161	0.0580829	-0.0678	OPPOSITE	0.051783	0.0194473	FALSE	FALSE
POAG EUR	chr22:29217452:G:T	chr22:29217452:G:T	rs7284245	0.164997	0.164997	1.17939	2.94e-09	28667235	29799980	1132.74	414	sQTL	chr22_28709622_C_T_b38	T	rs5752774	ENSG00000184117.11	NIPSNAP1	chr22:29561862:29569193:clu_30349:ENSG00000184117.11	Lung	0.0522659	7.674e-07	0.0940256	0.0483256	0.0694	SAME	0.119873	0.0194467	FALSE	FALSE
POAG EUR	chr6:30118645:G:C	chr6:30118645:G:C	rs9261431	0.094901	0.094901	1.09955	7.74e-11	29527717	30817328	1289.61	2980	eQTL	chr6_29777662_A_G_b38	G	rs2394685	ENSG00000273340.1	MICE		Minor_Salivary_Gland	0.000937905	5.735e-10	0.278121	0.0819575	0.0813	SAME	0.991933	0.019362	FALSE	FALSE
POAG EUR	chr22:29217452:G:T	chr22:29217452:G:T	rs7284245	0.164997	0.164997	1.17939	2.94e-09	28667235	29799980	1132.74	414	eQTL	chr22_28714771_C_G_b38	G	rs2078555	ENSG00000183762.12	KREMEN1		Lung	0.0362769	1.364e-06	0.0834693	0.0397442	-0.0678	OPPOSITE	0.35373	0.0193525	FALSE	FALSE
POAG EUR	chr6:1987663:T:A	chr6:1987663:T:A	rs4512269	0.129	0.129	1.13769	1.21e-11	1800278	2315110	514.832	312	eQTL	chr6_2047558_A_G_b38	G	rs6934465	ENSG00000112699.10	GMDS		Whole_Blood	0.0387872	2.143e-09	-0.0613585	0.0296277	0.0767	OPPOSITE	0.102613	0.0193274	FALSE	FALSE
POAG EUR	chr14:60509819:C:A	chr14:60419432:T:C	rs33912345	-0.1721	0.1721	0.841895	3.57e-39	60270263	61166622	896.359	452	sQTL	chr14_60461483_G_A_b38	A	rs1956549	ENSG00000181619.11	GPR135	chr14:59455760:59456438:clu_17994:ENSG00000181619.11	Cells_Cultured_fibroblasts	0.00225956	0.0007981	0.343015	0.111691	-0.0782	OPPOSITE	0.149071	0.019299	FALSE	FALSE
POAG EUR	chr14:60509819:C:A	chr14:60419432:T:C	rs33912345	-0.1721	0.1721	0.841895	3.57e-39	60270263	61166622	896.359	452	sQTL	chr14_60462427_A_G_b38	G	rs8019541	ENSG00000181619.11	GPR135	chr14:59455760:59456438:clu_21858:ENSG00000181619.11	Adipose_Visceral_Omentum	0.00277958	0.000808	0.347886	0.115655	-0.0781	OPPOSITE	0.151458	0.019284	FALSE	FALSE
POAG EUR	chr9:127158184:G:A	chr9:127158184:G:A	rs2027312	-0.0780999	0.0780999	0.924872	1.63e-09	126802572	127443824	641.252	584	sQTL	chr9_127150015_A_G_b38	G	rs1766222	ENSG00000169155.9	ZBTB43	chr9:126805570:126808793:clu_53257:ENSG00000169155.9	Muscle_Skeletal	0.00271137	7.275e-09	0.120337	0.0399827	0.0749	SAME	0.106625	0.0192712	FALSE	FALSE
POAG EUR	chr6:134051012:G:C	chr6:134051012:C:G	rs2811688	-0.0776005	0.0776005	0.925334	1.9e-09	133992922	134111318	118.396	323	eQTL	chr6_134044647_A_G_b38	G	rs2811684	ENSG00000227954.6	TARID		Adipose_Visceral_Omentum	0.00118242	1.189e-08	0.161005	0.0492874	0.0733	SAME	0.0167474	0.0192623	FALSE	FALSE
POAG EUR	chr14:60509819:C:A	chr14:60419432:T:C	rs33912345	-0.1721	0.1721	0.841895	3.57e-39	60270263	61166622	896.359	452	sQTL	chr14_60462132_C_G_b38	G	rs12587609	ENSG00000181619.11	GPR135	chr14:59455760:59456438:clu_21288:ENSG00000181619.11	Pituitary	0.000248749	0.0008248	0.580856	0.155859	-0.078	OPPOSITE	0.148723	0.0192143	FALSE	FALSE
POAG EUR	chr4:53161428:G:A	chr4:53161428:A:G	rs10517281	0.100696	0.100696	1.10594	6.62e-10	52965327	53565510	600.183	301	eQTL	chr4_53162944_T_C_b38	C	rs28404032	ENSG00000072201.13	LNX1		Cells_Cultured_fibroblasts	0.0796796	4.039e-05	-0.0530127	0.0301744	-0.0569	SAME	0.0234172	0.0191602	FALSE	FALSE
POAG EUR	chr1:36113614:G:A	chr1:36113614:G:A	rs4653159	0.103098	0.103098	1.1086	4.19e-09	35410549	36439432	1028.88	452	sQTL	chr1_35772567_T_G_b38	G	rs2050246	ENSG00000142686.7	C1orf216	chr1:35716326:35718707:clu_49244:ENSG00000142686.7	Artery_Tibial	1.37716e-07	0.000942	-0.424879	0.0796134	-0.0693	SAME	0.166344	0.0191433	TRUE	FALSE
POAG EUR	chr6:36618293:G:A	chr6:36618293:G:A	rs12208086	0.108298	0.108298	1.11438	9.74e-13	36327403	36694091	366.688	433	sQTL	chr6_36466902_C_T_b38	T	rs12214285	ENSG00000112079.8	STK38	chr6:36540204:36547190:clu_33760:ENSG00000112079.8	Esophagus_Mucosa	0.000440381	8.843e-08	0.229758	0.06491	-0.0732	OPPOSITE	0.141177	0.0191169	FALSE	FALSE
POAG EUR	chr1:171636338:G:A	chr1:171636338:G:A	rs74315329	2.1091	2.1091	8.24082	4.62e-33	170587755	172636017	2048.26	853	eQTL	chr1_171894777_T_C_b38	C	rs4916237	ENSG00000010932.16	FMO1		Lung	0.00858515	2.833e-05	0.0939688	0.035596	-0.0542	OPPOSITE	0.142516	0.0191069	FALSE	FALSE
POAG EUR	chr1:36113614:G:A	chr1:36113614:G:A	rs4653159	0.103098	0.103098	1.1086	4.19e-09	35410549	36439432	1028.88	451	eQTL	chr1_35789212_C_T_b38	T	rs11264206	ENSG00000116885.18	OSCP1		Brain_Hypothalamus	0.00757989	5.722e-05	-0.171234	0.0631255	0.0837	OPPOSITE	0.201674	0.0190791	FALSE	FALSE
POAG EUR	chr6:30118645:G:C	chr6:30118645:G:C	rs9261431	0.094901	0.094901	1.09955	7.74e-11	29527717	30817328	1289.61	178	eQTL	chr6_30702515_C_T_b38	T	rs9405048	ENSG00000240053.8	LY6G5B		Esophagus_Mucosa	8.15587e-06	0.02835	-0.169702	0.0375761	0.0393	OPPOSITE	0.402987	0.0190591	TRUE	FALSE
POAG EUR	chr1:100612844:G:A	chr1:100612844:G:A	rs1577488	-0.1276	0.1276	0.880205	2.97e-11	100288531	100780103	491.572	470	eQTL	chr1_100592434_T_C_b38	C	rs6577198	ENSG00000162695.11	SLC30A7		Whole_Blood	0.0225431	2.442e-09	0.0533469	0.0233261	0.115	SAME	0.0363403	0.0190307	FALSE	FALSE
POAG EUR	chr12:111494996:C:T	chr12:111494996:C:T	rs7137828	0.0857005	0.0857005	1.08948	5.4e-10	110847948	112540792	1692.84	176	sQTL	chr12_111762346_T_C_b38	C	rs2013002	ENSG00000234608.7	MAPKAPK5-AS1	chr12:111840003:111840333:clu_4436:ENSG00000234608.7	Brain_Cortex	0.0230062	2.083e-08	-0.236812	0.103278	0.0802	OPPOSITE	0.779196	0.0190151	FALSE	FALSE
POAG EUR	chr6:30118645:G:C	chr6:30118645:G:C	rs9261431	0.094901	0.094901	1.09955	7.74e-11	29527717	30817328	1289.61	822	sQTL	chr6_30643899_C_A_b38	A	rs1140809	ENSG00000204536.13	CCHCR1	chr6:31151122:31156731:clu_25012:ENSG00000204536.13	Brain_Putamen_basal_ganglia	0.0132137	3.144e-05	0.31101	0.123967	-0.0556	OPPOSITE	0.879499	0.0189893	FALSE	FALSE
POAG EUR	chr1:36113614:G:A	chr1:36113614:G:A	rs4653159	0.103098	0.103098	1.1086	4.19e-09	35410549	36439432	1028.88	452	eQTL	chr1_35731696_T_C_b38	C	rs6425954	ENSG00000142694.6	EVA1B		Lung	0.00218508	7.791e-05	-0.107144	0.0347664	0.083	OPPOSITE	0.169844	0.0189669	FALSE	FALSE
POAG EUR	chr12:111494996:C:T	chr12:111494996:C:T	rs7137828	0.0857005	0.0857005	1.08948	5.4e-10	110847948	112540792	1692.84	176	sQTL	chr12_111762346_T_C_b38	C	rs2013002	ENSG00000234608.7	MAPKAPK5-AS1	chr12:111840003:111840333:clu_5109:ENSG00000234608.7	Stomach	0.447056	2.083e-08	-0.0641817	0.0843013	0.0802	OPPOSITE	0.827484	0.0189451	FALSE	FALSE
POAG EUR	chr6:30118645:G:C	chr6:30118645:G:C	rs9261431	0.094901	0.094901	1.09955	7.74e-11	29527717	30817328	1289.61	239	sQTL	chr6_30797802_C_A_b38	A	rs1264376	ENSG00000198563.13	DDX39B	chr6:31540664:31541950:clu_29736:ENSG00000198563.13	Artery_Coronary	0.00171623	0.000141	-0.485181	0.152517	-0.0744	SAME	0.584748	0.0189089	FALSE	FALSE
POAG EUR	chr12:111494996:C:T	chr12:111494996:C:T	rs7137828	0.0857005	0.0857005	1.08948	5.4e-10	110847948	112540792	1692.84	100	eQTL	chr12_110858516_A_G_b38	G	rs11065734	ENSG00000139433.9	GLTP		Artery_Tibial	0.0211554	0.04629	-0.0709942	0.0307029	0.0288	OPPOSITE	0.711256	0.018884	FALSE	FALSE
POAG EUR	chr1:36113614:G:A	chr1:36113614:G:A	rs4653159	0.103098	0.103098	1.1086	4.19e-09	35410549	36439432	1028.88	452	eQTL	chr1_35789212_C_T_b38	T	rs11264206	ENSG00000142694.6	EVA1B		Lung	0.00370163	5.722e-05	-0.100771	0.0345345	0.0837	OPPOSITE	0.16909	0.0188826	FALSE	FALSE
POAG EUR	chr22:19880248:C:T	chr22:19880248:C:T	rs1139795	-0.1435	0.1435	0.866321	2.22e-13	19715856	19970831	254.975	955	eQTL	chr22_19873352_A_G_b38	G	rs737854	ENSG00000215012.8	C22orf29		Lung	0.00933664	5.526e-12	0.081814	0.0313361	0.1163	SAME	0.998519	0.0188717	FALSE	FALSE
POAG EUR	chr1:171636338:G:A	chr1:171636338:G:A	rs74315329	2.1091	2.1091	8.24082	4.62e-33	170587755	172636017	2048.26	720	eQTL	chr1_171894657_G_A_b38	A	rs4916408	ENSG00000094975.13	SUCO		Stomach	0.0320063	3.147e-05	0.0864809	0.0401202	-0.0539	OPPOSITE	0.171241	0.0188543	FALSE	FALSE
POAG EUR	chr22:29217452:G:T	chr22:29217452:G:T	rs7284245	0.164997	0.164997	1.17939	2.94e-09	28667235	29799980	1132.74	414	eQTL	chr22_28714771_C_G_b38	G	rs2078555	ENSG00000272858.1	CTA-292E10.8		Testis	0.0156007	1.364e-06	0.194363	0.0798626	-0.0678	OPPOSITE	0.902932	0.0188434	FALSE	FALSE
POAG EUR	chr6:36618293:G:A	chr6:36618293:G:A	rs12208086	0.108298	0.108298	1.11438	9.74e-13	36327403	36694091	366.688	433	eQTL	chr6_36488466_G_C_b38	C	rs584196	ENSG00000112079.8	STK38		Heart_Atrial_Appendage	0.000467817	1.539e-06	-0.138749	0.039225	0.0662	OPPOSITE	0.177343	0.0188374	FALSE	FALSE
POAG EUR	chr12:111494996:C:T	chr12:111494996:C:T	rs7137828	0.0857005	0.0857005	1.08948	5.4e-10	110847948	112540792	1692.84	155	eQTL	chr12_111645358_C_T_b38	T	rs11065991	ENSG00000226469.1	ADAM1B		Small_Intestine_Terminal_Ileum	0.194874	1.265e-05	-0.127478	0.0978488	-0.0572	SAME	0.145023	0.0188342	FALSE	FALSE
POAG EUR	chr14:60509819:C:A	chr14:60419432:T:C	rs33912345	-0.1721	0.1721	0.841895	3.57e-39	60270263	61166622	896.359	452	sQTL	chr14_60462427_A_G_b38	G	rs8019541	ENSG00000181619.11	GPR135	chr14:59455760:59456438:clu_17994:ENSG00000181619.11	Cells_Cultured_fibroblasts	0.00225956	0.000808	0.343015	0.111691	-0.0781	OPPOSITE	0.145231	0.0188019	FALSE	FALSE
POAG EUR	chr1:171636338:G:A	chr1:171636338:G:A	rs74315329	2.1091	2.1091	8.24082	4.62e-33	170587755	172636017	2048.26	883	eQTL	chr1_171894200_C_T_b38	T	rs6425471	ENSG00000076258.9	FMO4		Breast_Mammary_Tissue	0.0252172	3.292e-05	0.10306	0.0458368	-0.0537	OPPOSITE	0.240476	0.0187984	FALSE	FALSE
POAG EUR	chr14:60509819:C:A	chr14:60419432:T:C	rs33912345	-0.1721	0.1721	0.841895	3.57e-39	60270263	61166622	896.359	452	sQTL	chr14_60462132_C_G_b38	G	rs12587609	ENSG00000181619.11	GPR135	chr14:59455760:59456438:clu_21858:ENSG00000181619.11	Adipose_Visceral_Omentum	0.00277958	0.0008248	0.347886	0.115655	-0.078	OPPOSITE	0.14756	0.0187877	FALSE	FALSE
POAG EUR	chr6:30118645:G:C	chr6:30118645:G:C	rs9261431	0.094901	0.094901	1.09955	7.74e-11	29527717	30817328	1289.61	311	eQTL	chr6_30643899_C_A_b38	A	rs1140809	ENSG00000204516.9	MICB		Brain_Cortex	0.126804	3.144e-05	0.128955	0.0840335	-0.0556	OPPOSITE	0.587234	0.0185194	FALSE	FALSE
POAG EUR	chr22:29217452:G:T	chr22:29217452:G:T	rs7284245	0.164997	0.164997	1.17939	2.94e-09	28667235	29799980	1132.74	414	eQTL	chr22_28714771_C_G_b38	G	rs2078555	ENSG00000186998.15	EMID1		Heart_Left_Ventricle	0.126698	1.364e-06	0.0731075	0.0477424	-0.0678	OPPOSITE	0.493954	0.018505	FALSE	FALSE
POAG EUR	chr22:17894563:G:A	chr22:17894563:G:A	rs8140413	0.0893013	0.0893013	1.09341	2.41e-08	17780825	18048550	267.725	191	eQTL	chr22_17809432_A_G_b38	G	rs424607	ENSG00000235328.1	AC006946.12		Skin_Sun_Exposed_Lower_leg	0.0101739	0.00111	0.13512	0.052392	0.0476	SAME	0.0177164	0.0184973	FALSE	FALSE
POAG EUR	chr6:36618293:G:A	chr6:36618293:G:A	rs12208086	0.108298	0.108298	1.11438	9.74e-13	36327403	36694091	366.688	433	eQTL	chr6_36466902_C_T_b38	T	rs12214285	ENSG00000112062.10	MAPK14		Brain_Spinal_cord_cervical_c-1	0.000317678	8.843e-08	-0.27222	0.0730041	-0.0732	SAME	0.26504	0.0184744	FALSE	FALSE
POAG EUR	chr22:19880248:C:T	chr22:19880248:C:T	rs1139795	-0.1435	0.1435	0.866321	2.22e-13	19715856	19970831	254.975	955	eQTL	chr22_19873352_A_G_b38	G	rs737854	ENSG00000185838.13	GNB1L		Stomach	0.0688366	5.526e-12	0.108326	0.0592977	0.1163	SAME	0.973891	0.0184478	FALSE	FALSE
POAG EUR	chr12:111494996:C:T	chr12:111494996:C:T	rs7137828	0.0857005	0.0857005	1.08948	5.4e-10	110847948	112540792	1692.84	176	eQTL	chr12_111645358_C_T_b38	T	rs11065991	ENSG00000234608.7	MAPKAPK5-AS1		Skin_Sun_Exposed_Lower_leg	0.00305179	1.265e-05	-0.0817384	0.0274653	-0.0572	SAME	0.290145	0.0184248	FALSE	FALSE
POAG EUR	chr6:30118645:G:C	chr6:30118645:G:C	rs9261431	0.094901	0.094901	1.09955	7.74e-11	29527717	30817328	1289.61	619	eQTL	chr6_30299562_T_C_b38	C	rs261954	ENSG00000204525.16	HLA-C		Spleen	6.02691e-06	1.603e-05	-0.440837	0.0946259	0.0652	OPPOSITE	0.144645	0.0184191	TRUE	FALSE
POAG EUR	chr1:36113614:G:A	chr1:36113614:G:A	rs4653159	0.103098	0.103098	1.1086	4.19e-09	35410549	36439432	1028.88	452	eQTL	chr1_35789212_C_T_b38	T	rs11264206	ENSG00000054116.11	TRAPPC3		Muscle_Skeletal	0.0601153	5.722e-05	0.0705958	0.0374851	0.0837	SAME	0.316457	0.0183885	FALSE	FALSE
POAG EUR	chr9:127158184:G:A	chr9:127158184:G:A	rs2027312	-0.0780999	0.0780999	0.924872	1.63e-09	126802572	127443824	641.252	584	eQTL	chr9_127158184_G_A_b38	A	rs2027312	ENSG00000197958.12	RPL12		Uterus	0.0067006	1.63e-09	0.248148	0.0896866	-0.0781	OPPOSITE	0.115434	0.0183579	FALSE	FALSE
POAG EUR	chr14:60509819:C:A	chr14:60419432:T:C	rs33912345	-0.1721	0.1721	0.841895	3.57e-39	60270263	61166622	896.359	452	sQTL	chr14_60462132_C_G_b38	G	rs12587609	ENSG00000181619.11	GPR135	chr14:59455760:59456438:clu_17994:ENSG00000181619.11	Cells_Cultured_fibroblasts	0.00225956	0.0008248	0.343015	0.111691	-0.078	OPPOSITE	0.141494	0.018318	FALSE	FALSE
POAG EUR	chr22:29217452:G:T	chr22:29217452:G:T	rs7284245	0.164997	0.164997	1.17939	2.94e-09	28667235	29799980	1132.74	143	eQTL	chr22_29789900_A_T_b38	T	rs131301	ENSG00000239282.7	GATSL3		Colon_Sigmoid	0.0816948	0.008338	-0.0842135	0.0481872	-0.0341	SAME	0.470208	0.0183169	FALSE	FALSE
POAG EUR	chr22:29217452:G:T	chr22:29217452:G:T	rs7284245	0.164997	0.164997	1.17939	2.94e-09	28667235	29799980	1132.74	414	sQTL	chr22_28719078_C_T_b38	T	rs4822983	ENSG00000226471.6	CTA-292E10.6	chr22:28844841:28846318:clu_49618:ENSG00000226471.6	Testis	0.0750177	1.551e-06	0.152597	0.0854115	-0.0675	OPPOSITE	0.0948543	0.0182493	FALSE	FALSE
POAG EUR	chr10:10798886:C:A	chr10:10798886:A:C	rs6602453	0.0815984	0.0815984	1.08502	1.69e-09	10697498	10965702	268.204	895	eQTL	chr10_10812117_C_T_b38	T	rs2018867	ENSG00000225383.7	SFTA1P		Heart_Atrial_Appendage	6.17736e-12	5.337e-05	-0.335123	0.0468058	-0.053	SAME	0.161118	0.0181831	TRUE	FALSE
POAG EUR	chr10:10798886:C:A	chr10:10798886:A:C	rs6602453	0.0815984	0.0815984	1.08502	1.69e-09	10697498	10965702	268.204	895	eQTL	chr10_10812117_C_T_b38	T	rs2018867	ENSG00000225383.7	SFTA1P		Brain_Nucleus_accumbens_basal_ganglia	2.75396e-11	5.337e-05	-0.478398	0.0668688	-0.053	SAME	0.16111	0.0180916	TRUE	FALSE
POAG EUR	chr22:29217452:G:T	chr22:29217452:G:T	rs7284245	0.164997	0.164997	1.17939	2.94e-09	28667235	29799980	1132.74	414	eQTL	chr22_28714771_C_G_b38	G	rs2078555	ENSG00000186998.15	EMID1		Artery_Tibial	0.0922145	1.364e-06	0.048561	0.0287858	-0.0678	OPPOSITE	0.115935	0.0180626	FALSE	FALSE
POAG EUR	chr20:18029803:G:T	chr20:18029803:T:G	rs7275118	0.0760996	0.0760996	1.07907	2.26e-08	17877493	18111316	233.823	982	eQTL	chr20_18029987_G_A_b38	A	rs6514834	ENSG00000089006.16	SNX5		Artery_Aorta	0.000159284	1.556e-05	-0.117702	0.0307955	-0.0568	SAME	0.504469	0.0180315	FALSE	FALSE
POAG EUR	chr9:127158184:G:A	chr9:127158184:G:A	rs2027312	-0.0780999	0.0780999	0.924872	1.63e-09	126802572	127443824	641.252	584	sQTL	chr9_127161790_C_T_b38	T	rs7036038	ENSG00000169155.9	ZBTB43	chr9:126805570:126808793:clu_53257:ENSG00000169155.9	Muscle_Skeletal	0.00273414	1.993e-09	-0.120737	0.04015	-0.0777	SAME	0.0996613	0.0180125	FALSE	FALSE
POAG EUR	chr9:127158184:G:A	chr9:127158184:G:A	rs2027312	-0.0780999	0.0780999	0.924872	1.63e-09	126802572	127443824	641.252	584	sQTL	chr9_127149429_C_G_b38	G	rs1109043	ENSG00000169155.9	ZBTB43	chr9:126805570:126808793:clu_53257:ENSG00000169155.9	Muscle_Skeletal	0.00279509	7.1e-09	0.120247	0.0400774	0.0749	SAME	0.0996196	0.018005	FALSE	FALSE
POAG EUR	chr1:100612844:G:A	chr1:100612844:G:A	rs1577488	-0.1276	0.1276	0.880205	2.97e-11	100288531	100780103	491.572	470	eQTL	chr1_100612911_G_A_b38	A	rs1577489	ENSG00000122477.12	LRRC39		Adipose_Visceral_Omentum	0.0715637	2.994e-11	0.110434	0.061125	-0.1276	OPPOSITE	0.251205	0.0179663	FALSE	FALSE
POAG EUR	chr1:100612844:G:A	chr1:100612844:G:A	rs1577488	-0.1276	0.1276	0.880205	2.97e-11	100288531	100780103	491.572	470	eQTL	chr1_100612844_G_A_b38	A	rs1577488	ENSG00000122477.12	LRRC39		Adipose_Visceral_Omentum	0.0715637	2.974e-11	0.110434	0.061125	-0.1276	OPPOSITE	0.251205	0.0179663	FALSE	FALSE
POAG EUR	chr20:18029803:G:T	chr20:18029803:T:G	rs7275118	0.0760996	0.0760996	1.07907	2.26e-08	17877493	18111316	233.823	982	eQTL	chr20_18029987_G_A_b38	A	rs6514834	ENSG00000089006.16	SNX5		Ovary	4.74936e-05	1.556e-05	-0.206067	0.0489177	-0.0568	SAME	0.559439	0.0179584	FALSE	FALSE
POAG EUR	chr6:36618293:G:A	chr6:36618293:G:A	rs12208086	0.108298	0.108298	1.11438	9.74e-13	36327403	36694091	366.688	433	eQTL	chr6_36446531_A_T_b38	T	rs6457918	ENSG00000112079.8	STK38		Colon_Sigmoid	0.352507	1.961e-08	0.0400316	0.0429806	-0.0776	OPPOSITE	0.601249	0.017902	FALSE	FALSE
POAG EUR	chr6:30118645:G:C	chr6:30118645:G:C	rs9261431	0.094901	0.094901	1.09955	7.74e-11	29527717	30817328	1289.61	3130	eQTL	chr6_29948614_A_C_b38	C	rs2517718	ENSG00000204632.11	HLA-G		Brain_Hypothalamus	0.000159735	7.738e-08	0.348813	0.0896892	0.0714	SAME	0.548998	0.0178449	FALSE	FALSE
POAG EUR	chr1:36113614:G:A	chr1:36113614:G:A	rs4653159	0.103098	0.103098	1.1086	4.19e-09	35410549	36439432	1028.88	452	eQTL	chr1_35776427_G_A_b38	A	rs10908410	ENSG00000142686.7	C1orf216		Skin_Not_Sun_Exposed_Suprapubic	0.00019873	0.0007261	-0.128393	0.0342223	-0.0703	SAME	0.0794487	0.0177431	TRUE	FALSE
POAG EUR	chr22:29217452:G:T	chr22:29217452:G:T	rs7284245	0.164997	0.164997	1.17939	2.94e-09	28667235	29799980	1132.74	414	eQTL	chr22_28719078_C_T_b38	T	rs4822983	ENSG00000100219.16	XBP1		Adipose_Visceral_Omentum	0.144951	1.551e-06	0.038482	0.0263492	-0.0675	OPPOSITE	0.0820831	0.017698	FALSE	FALSE
POAG EUR	chr1:100612844:G:A	chr1:100612844:G:A	rs1577488	-0.1276	0.1276	0.880205	2.97e-11	100288531	100780103	491.572	470	eQTL	chr1_100612911_G_A_b38	A	rs1577489	ENSG00000260940.1	RP4-575N6.5		Nerve_Tibial	0.177948	2.994e-11	-0.102676	0.076104	-0.1276	SAME	0.038113	0.0176524	FALSE	FALSE
POAG EUR	chr1:100612844:G:A	chr1:100612844:G:A	rs1577488	-0.1276	0.1276	0.880205	2.97e-11	100288531	100780103	491.572	470	eQTL	chr1_100612844_G_A_b38	A	rs1577488	ENSG00000260940.1	RP4-575N6.5		Nerve_Tibial	0.177948	2.974e-11	-0.102676	0.076104	-0.1276	SAME	0.038113	0.0176524	FALSE	FALSE
POAG EUR	chr6:30118645:G:C	chr6:30118645:G:C	rs9261431	0.094901	0.094901	1.09955	7.74e-11	29527717	30817328	1289.61	619	sQTL	chr6_30286901_G_A_b38	A	rs9261647	ENSG00000241370.5	RPP21	chr6:30345398:30345467:clu_31627:ENSG00000241370.5	Artery_Aorta	5.20361e-06	2.02e-05	0.37471	0.0810046	0.0644	SAME	0.0422976	0.01762	TRUE	FALSE
POAG EUR	chr1:36113614:G:A	chr1:36113614:G:A	rs4653159	0.103098	0.103098	1.1086	4.19e-09	35410549	36439432	1028.88	452	eQTL	chr1_35819712_G_A_b38	A	rs620125	ENSG00000142686.7	C1orf216		Skin_Not_Sun_Exposed_Suprapubic	0.000803935	7.06e-05	0.115951	0.0343609	0.0827	SAME	0.0788239	0.0176036	FALSE	FALSE
POAG EUR	chr2:55705879:C:T	chr2:55705879:C:T	rs2627761	-0.0967995	0.0967995	0.907738	4.45e-09	55233097	55933417	700.32	601	eQTL	chr2_55709823_CT_C_b38	C	2:55936958	ENSG00000272180.1	RP11-481J13.1		Stomach	0.0109497	1.04e-07	-0.167713	0.0654595	0.1241	OPPOSITE	0.830663	0.017546	FALSE	FALSE
POAG EUR	chr22:29217452:G:T	chr22:29217452:G:T	rs7284245	0.164997	0.164997	1.17939	2.94e-09	28667235	29799980	1132.74	414	eQTL	chr22_28714771_C_G_b38	G	rs2078555	ENSG00000100263.13	RHBDD3		Artery_Tibial	0.106535	1.364e-06	0.0454803	0.0281299	-0.0678	OPPOSITE	0.0789323	0.0175345	FALSE	FALSE
POAG EUR	chr6:36618293:G:A	chr6:36618293:G:A	rs12208086	0.108298	0.108298	1.11438	9.74e-13	36327403	36694091	366.688	433	sQTL	chr6_36466902_C_T_b38	T	rs12214285	ENSG00000124762.13	CDKN1A	chr6:36678798:36680474:clu_37426:ENSG00000124762.13	Nerve_Tibial	0.0260517	8.843e-08	0.112838	0.0505551	-0.0732	OPPOSITE	0.174496	0.0175331	FALSE	FALSE
POAG EUR	chr10:10798886:C:A	chr10:10798886:A:C	rs6602453	0.0815984	0.0815984	1.08502	1.69e-09	10697498	10965702	268.204	895	eQTL	chr10_10810578_G_T_b38	T	rs7080179	ENSG00000225383.7	SFTA1P		Adipose_Subcutaneous	3.78872e-18	4.844e-05	-0.326348	0.0361796	-0.0533	SAME	0.160164	0.0175184	TRUE	FALSE
POAG EUR	chr1:100612844:G:A	chr1:100612844:G:A	rs1577488	-0.1276	0.1276	0.880205	2.97e-11	100288531	100780103	491.572	470	eQTL	chr1_100592434_T_C_b38	C	rs6577198	ENSG00000162694.13	EXTL2		Pancreas	0.0883469	2.442e-09	-0.104546	0.0611074	0.115	OPPOSITE	0.106027	0.0174951	FALSE	FALSE
POAG EUR	chr20:18029803:G:T	chr20:18029803:T:G	rs7275118	0.0760996	0.0760996	1.07907	2.26e-08	17877493	18111316	233.823	982	eQTL	chr20_18029987_G_A_b38	A	rs6514834	ENSG00000089006.16	SNX5		Colon_Sigmoid	0.000156013	1.556e-05	-0.137425	0.0358158	-0.0568	SAME	0.673769	0.0174915	FALSE	FALSE
POAG EUR	chr12:111494996:C:T	chr12:111494996:C:T	rs7137828	0.0857005	0.0857005	1.08948	5.4e-10	110847948	112540792	1692.84	155	eQTL	chr12_111762346_T_C_b38	C	rs2013002	ENSG00000226469.1	ADAM1B		Cells_Cultured_fibroblasts	0.0106946	2.083e-08	0.146043	0.0569547	0.0802	SAME	0.649662	0.0174889	FALSE	FALSE
POAG EUR	chr9:22052735:C:T	chr9:22052735:T:C	rs6475604	-0.2686	0.2686	0.764449	1e-91	21900447	22175914	275.467	803	eQTL	chr9_22040766_C_T_b38	T	rs1333037	ENSG00000147889.17	CDKN2A		Cells_Cultured_fibroblasts	0.0163975	3.914e-87	-0.0989189	0.0410485	0.2606	OPPOSITE	0.303374	0.0174885	FALSE	FALSE
POAG EUR	chr6:36618293:G:A	chr6:36618293:G:A	rs12208086	0.108298	0.108298	1.11438	9.74e-13	36327403	36694091	366.688	433	eQTL	chr6_36488466_G_C_b38	C	rs584196	ENSG00000198663.16	C6orf89		Esophagus_Muscularis	0.0424846	1.539e-06	-0.0515558	0.0253304	0.0662	OPPOSITE	0.11353	0.0174428	FALSE	FALSE
POAG EUR	chr12:111494996:C:T	chr12:111494996:C:T	rs7137828	0.0857005	0.0857005	1.08948	5.4e-10	110847948	112540792	1692.84	86	sQTL	chr12_111645358_C_T_b38	T	rs11065991	ENSG00000198270.12	TMEM116	chr12:111991889:112005257:clu_5985:ENSG00000198270.12	Adipose_Subcutaneous	0.00812967	1.265e-05	-0.165899	0.0624575	-0.0572	SAME	0.390395	0.0174355	FALSE	FALSE
POAG EUR	chr20:18029803:G:T	chr20:18029803:T:G	rs7275118	0.0760996	0.0760996	1.07907	2.26e-08	17877493	18111316	233.823	982	eQTL	chr20_18029987_G_A_b38	A	rs6514834	ENSG00000089006.16	SNX5		Artery_Coronary	0.000599607	1.556e-05	-0.186394	0.053313	-0.0568	SAME	0.257207	0.0174087	FALSE	FALSE
POAG EUR	chr6:1987663:T:A	chr6:1987663:T:A	rs4512269	0.129	0.129	1.13769	1.21e-11	1800278	2315110	514.832	312	eQTL	chr6_2043246_T_G_b38	G	rs12201717	ENSG00000261730.1	RP4-668J24.2		Esophagus_Mucosa	0.0154827	3.385e-09	-0.110334	0.0453929	0.0758	OPPOSITE	0.0849158	0.0173696	FALSE	FALSE
POAG EUR	chr12:111494996:C:T	chr12:111494996:C:T	rs7137828	0.0857005	0.0857005	1.08948	5.4e-10	110847948	112540792	1692.84	150	sQTL	chr12_111645358_C_T_b38	T	rs11065991	ENSG00000258240.5	RP1-46F2.3	chr12:110951842:110953881:clu_10333:ENSG00000258240.5	Testis	0.0580704	1.265e-05	-0.149547	0.0786058	-0.0572	SAME	0.0952763	0.0173279	FALSE	FALSE
POAG EUR	chrX:13932151:C:A	chrX:2781457:A:G	rs55943282	0.0825012	0.0825012	1.086	9.21e-10	13832151	14032151	200	437	eQTL	chrX_13922932_T_C_b38	C	rs12844116	ENSG00000212663.2	RP1-122K4.3		Brain_Cerebellum	0.0067183	0.002555	0.19956	0.0727167	0.0395	SAME	0.252783	0.0173184	FALSE	FALSE
POAG EUR	chr22:29217452:G:T	chr22:29217452:G:T	rs7284245	0.164997	0.164997	1.17939	2.94e-09	28667235	29799980	1132.74	414	sQTL	chr22_28712241_A_G_b38	G	rs5752776	ENSG00000100219.16	XBP1	chr22:28797205:28799057:clu_22361:ENSG00000100219.16	Brain_Caudate_basal_ganglia	0.0303817	8.941e-07	-0.216087	0.0989662	0.0689	OPPOSITE	0.108632	0.0173105	FALSE	FALSE
POAG EUR	chr1:171636338:G:A	chr1:171636338:G:A	rs74315329	2.1091	2.1091	8.24082	4.62e-33	170587755	172636017	2048.26	1036	eQTL	chr1_171908606_T_A_b38	A	rs6425478	ENSG00000117533.14	VAMP4		Muscle_Skeletal	0.00429441	3.991e-05	-0.0832837	0.0290593	-0.0532	SAME	0.129309	0.0172821	FALSE	FALSE
POAG EUR	chr1:36113614:G:A	chr1:36113614:G:A	rs4653159	0.103098	0.103098	1.1086	4.19e-09	35410549	36439432	1028.88	452	sQTL	chr1_35785228_C_G_b38	G	rs641130	ENSG00000142686.7	C1orf216	chr1:35716326:35718707:clu_42884:ENSG00000142686.7	Cells_Cultured_fibroblasts	2.49432e-10	8.165e-05	0.512369	0.0791692	0.0818	SAME	0.160981	0.0172491	TRUE	FALSE
POAG EUR	chr20:18029803:G:T	chr20:18029803:T:G	rs7275118	0.0760996	0.0760996	1.07907	2.26e-08	17877493	18111316	233.823	982	eQTL	chr20_18029987_G_A_b38	A	rs6514834	ENSG00000089006.16	SNX5		Nerve_Tibial	0.000891304	1.556e-05	-0.0917232	0.0274248	-0.0568	SAME	0.257771	0.0171928	FALSE	FALSE
POAG EUR	chr14:60509819:C:A	chr14:60419432:T:C	rs33912345	-0.1721	0.1721	0.841895	3.57e-39	60270263	61166622	896.359	452	sQTL	chr14_60457291_A_G_b38	G	rs12147690	ENSG00000181619.11	GPR135	chr14:59455760:59456438:clu_38817:ENSG00000181619.11	Testis	2.39462e-05	0.0008837	0.586132	0.136556	-0.0775	OPPOSITE	0.133096	0.0171907	FALSE	FALSE
POAG EUR	chr10:10798886:C:A	chr10:10798886:A:C	rs6602453	0.0815984	0.0815984	1.08502	1.69e-09	10697498	10965702	268.204	895	eQTL	chr10_10813334_G_T_b38	T	rs867221	ENSG00000225383.7	SFTA1P		Breast_Mammary_Tissue	3.67312e-06	4.129e-05	-0.161744	0.0343414	-0.0537	SAME	0.16803	0.0171772	TRUE	FALSE
POAG EUR	chr1:171636338:G:A	chr1:171636338:G:A	rs74315329	2.1091	2.1091	8.24082	4.62e-33	170587755	172636017	2048.26	1036	eQTL	chr1_171903090_C_G_b38	G	rs6425474	ENSG00000117533.14	VAMP4		Adipose_Subcutaneous	0.00243763	3.368e-05	-0.0744023	0.024425	-0.0537	SAME	0.22603	0.0171768	FALSE	FALSE
POAG EUR	chr12:111494996:C:T	chr12:111494996:C:T	rs7137828	0.0857005	0.0857005	1.08948	5.4e-10	110847948	112540792	1692.84	155	eQTL	chr12_111634620_A_G_b38	G	rs11065987	ENSG00000226469.1	ADAM1B		Colon_Transverse	0.000950074	1.788e-05	-0.233607	0.0699785	-0.0562	SAME	0.0149103	0.0171706	FALSE	FALSE
POAG EUR	chr1:36113614:G:A	chr1:36113614:G:A	rs4653159	0.103098	0.103098	1.1086	4.19e-09	35410549	36439432	1028.88	452	sQTL	chr1_35772567_T_G_b38	G	rs2050246	ENSG00000142686.7	C1orf216	chr1:35716326:35718707:clu_49130:ENSG00000142686.7	Esophagus_Muscularis	1.26219e-07	0.000942	-0.443969	0.0826398	-0.0693	SAME	0.162114	0.0171582	TRUE	FALSE
POAG EUR	chr9:126615576:G:C	chr9:126615576:G:C	rs1336980	-0.1232	0.1232	0.884087	9.27e-19	126437986	126711130	273.144	492	eQTL	chr9_126625754_C_A_b38	A	rs55770306	ENSG00000136944.17	LMX1B		Testis	0.0113424	4.291e-15	-0.119832	0.0469994	0.1165	OPPOSITE	0.518261	0.0171449	FALSE	FALSE
POAG EUR	chr22:29217452:G:T	chr22:29217452:G:T	rs7284245	0.164997	0.164997	1.17939	2.94e-09	28667235	29799980	1132.74	414	eQTL	chr22_28705369_A_G_b38	G	rs6005840	ENSG00000185340.15	GAS2L1		Brain_Spinal_cord_cervical_c-1	0.00256201	1.218e-06	-0.243199	0.0786275	0.0681	OPPOSITE	0.0917962	0.0171408	FALSE	FALSE
POAG EUR	chr22:29217452:G:T	chr22:29217452:G:T	rs7284245	0.164997	0.164997	1.17939	2.94e-09	28667235	29799980	1132.74	414	eQTL	chr22_28711207_G_A_b38	A	rs5752775	ENSG00000183762.12	KREMEN1		Brain_Putamen_basal_ganglia	0.00772819	8.753e-07	-0.152694	0.056432	0.0689	OPPOSITE	0.0455877	0.0171206	FALSE	FALSE
POAG EUR	chr6:36618293:G:A	chr6:36618293:G:A	rs12208086	0.108298	0.108298	1.11438	9.74e-13	36327403	36694091	366.688	433	eQTL	chr6_36456888_A_C_b38	C	rs7744363	ENSG00000255587.7	RAB44		Artery_Tibial	0.00144244	5.014e-08	-0.138013	0.0430836	-0.0747	SAME	0.0488023	0.0171206	FALSE	FALSE
POAG EUR	chrX:13932151:C:A	chrX:2781457:A:G	rs55943282	0.0825012	0.0825012	1.086	9.21e-10	13832151	14032151	200	437	eQTL	chrX_13911915_C_A_b38	A	rs17300793	ENSG00000212663.2	RP1-122K4.3		Brain_Cerebellum	0.00942663	0.001774	0.192713	0.0733801	0.0408	SAME	0.249823	0.0171156	FALSE	FALSE
POAG EUR	chrX:13932151:C:A	chrX:2781457:A:G	rs55943282	0.0825012	0.0825012	1.086	9.21e-10	13832151	14032151	200	437	eQTL	chrX_13931301_T_A_b38	A	rs5980003	ENSG00000212663.2	RP1-122K4.3		Brain_Cerebellum	0.00610381	0.002488	0.195629	0.0704431	0.0461	SAME	0.249806	0.0171144	FALSE	FALSE
POAG EUR	chr11:86779538:G:A	chr11:86779538:G:A	rs12786875	0.0884961	0.0884961	1.09253	1.13e-09	86666300	86910549	244.249	483	eQTL	chr11_86688285_T_C_b38	C	rs543336	ENSG00000254731.1	CTD-2005H7.1		Cells_Cultured_fibroblasts	0.00212935	6.044e-06	0.181927	0.0588554	-0.0638	OPPOSITE	0.930323	0.0170804	FALSE	FALSE
POAG EUR	chr4:53161428:G:A	chr4:53161428:A:G	rs10517281	0.100696	0.100696	1.10594	6.62e-10	52965327	53565510	600.183	301	eQTL	chr4_53162944_T_C_b38	C	rs28404032	ENSG00000145216.15	FIP1L1		Artery_Tibial	0.0159738	4.039e-05	0.0656319	0.0271485	-0.0569	OPPOSITE	0.0181051	0.0170783	FALSE	FALSE
POAG EUR	chr2:55705879:C:T	chr2:55705879:C:T	rs2627761	-0.0967995	0.0967995	0.907738	4.45e-09	55233097	55933417	700.32	601	eQTL	chr2_55709901_C_T_b38	T	rs6705570	ENSG00000275052.4	PPP4R3B		Whole_Blood	0.020227	8.099e-09	-0.0319266	0.0137124	-0.0958	SAME	0.164983	0.0170721	FALSE	FALSE
POAG EUR	chr1:171636338:G:A	chr1:171636338:G:A	rs74315329	2.1091	2.1091	8.24082	4.62e-33	170587755	172636017	2048.26	1075	eQTL	chr1_171894657_G_A_b38	A	rs4916408	ENSG00000034971.16	MYOC		Testis	2.42333e-09	3.147e-05	-0.332516	0.0538299	-0.0539	SAME	0.104589	0.0170133	TRUE	FALSE
POAG EUR	chr6:30118645:G:C	chr6:30118645:G:C	rs9261431	0.094901	0.094901	1.09955	7.74e-11	29527717	30817328	1289.61	926	eQTL	chr6_30304640_C_G_b38	G	rs261945	ENSG00000204538.3	PSORS1C2		Uterus	2.79552e-05	0.007614	0.493473	0.112564	-0.0367	OPPOSITE	0.853985	0.0170124	TRUE	FALSE
POAG EUR	chr5:14814774:G:A	chr5:14814774:A:G	rs31916	0.0797996	0.0797996	1.08307	3.96e-08	14701290	14908385	207.095	624	eQTL	chr5_14767761_T_C_b38	C	rs826188	ENSG00000154122.12	ANKH		Brain_Nucleus_accumbens_basal_ganglia	0.0158277	1.207e-05	-0.107091	0.0439165	-0.0568	SAME	0.227312	0.0169897	FALSE	FALSE
POAG EUR	chr2:55705879:C:T	chr2:55705879:C:T	rs2627761	-0.0967995	0.0967995	0.907738	4.45e-09	55233097	55933417	700.32	601	eQTL	chr2_55709901_C_T_b38	T	rs6705570	ENSG00000115355.15	CCDC88A		Thyroid	0.0101537	8.099e-09	0.0759941	0.0294518	-0.0958	OPPOSITE	0.0172519	0.0169505	FALSE	FALSE
POAG EUR	chr12:111494996:C:T	chr12:111494996:C:T	rs7137828	0.0857005	0.0857005	1.08948	5.4e-10	110847948	112540792	1692.84	118	sQTL	chr12_111395984_G_A_b38	A	rs10774624	ENSG00000111231.8	GPN3	chr12:110453871:110457510:clu_4516:ENSG00000111231.8	Adrenal_Gland	0.266668	4.866e-09	-0.0999952	0.0897817	0.0776	OPPOSITE	0.134843	0.0169314	FALSE	FALSE
POAG EUR	chr1:171636338:G:A	chr1:171636338:G:A	rs74315329	2.1091	2.1091	8.24082	4.62e-33	170587755	172636017	2048.26	796	eQTL	chr1_171903090_C_G_b38	G	rs6425474	ENSG00000231424.2	RP1-45C12.1		Breast_Mammary_Tissue	0.0280671	3.368e-05	0.103384	0.0468605	-0.0537	OPPOSITE	0.154588	0.0169306	FALSE	FALSE
POAG EUR	chr12:111494996:C:T	chr12:111494996:C:T	rs7137828	0.0857005	0.0857005	1.08948	5.4e-10	110847948	112540792	1692.84	164	eQTL	chr12_111762346_T_C_b38	C	rs2013002	ENSG00000198324.13	FAM109A		Nerve_Tibial	0.229122	2.083e-08	0.03885	0.0322616	0.0802	SAME	0.82088	0.0169143	FALSE	FALSE
POAG EUR	chr14:60509819:C:A	chr14:60419432:T:C	rs33912345	-0.1721	0.1721	0.841895	3.57e-39	60270263	61166622	896.359	452	sQTL	chr14_60457291_A_G_b38	G	rs12147690	ENSG00000181619.11	GPR135	chr14:59455760:59456438:clu_21288:ENSG00000181619.11	Pituitary	0.000248749	0.0008837	0.580856	0.155859	-0.0775	OPPOSITE	0.130574	0.0168695	FALSE	FALSE
POAG EUR	chr6:1987663:T:A	chr6:1987663:T:A	rs4512269	0.129	0.129	1.13769	1.21e-11	1800278	2315110	514.832	305	eQTL	chr6_2044264_T_C_b38	C	rs6920190	ENSG00000021355.12	SERPINB1		Lung	0.0368111	2.026e-09	-0.0533157	0.0254593	0.0769	OPPOSITE	0.19601	0.0168356	FALSE	FALSE
POAG EUR	chr11:86779538:G:A	chr11:86779538:G:A	rs12786875	0.0884961	0.0884961	1.09253	1.13e-09	86666300	86910549	244.249	483	eQTL	chr11_86688023_A_G_b38	G	rs949348	ENSG00000254731.1	CTD-2005H7.1		Adipose_Visceral_Omentum	0.00422839	2.266e-05	-0.202505	0.070384	0.0598	OPPOSITE	0.940496	0.0168309	FALSE	FALSE
POAG EUR	chr12:111494996:C:T	chr12:111494996:C:T	rs7137828	0.0857005	0.0857005	1.08948	5.4e-10	110847948	112540792	1692.84	166	eQTL	chr12_111645358_C_T_b38	T	rs11065991	ENSG00000111252.10	SH2B3		Cells_EBV-transformed_lymphocytes	0.0473827	1.265e-05	0.170878	0.0853068	-0.0572	OPPOSITE	0.330251	0.0167788	FALSE	FALSE
POAG EUR	chr2:55705879:C:T	chr2:55705879:C:T	rs2627761	-0.0967995	0.0967995	0.907738	4.45e-09	55233097	55933417	700.32	601	eQTL	chr2_55706533_A_G_b38	G	rs6743072	ENSG00000202344.1	RN7SKP208		Colon_Transverse	0.000396729	1.255e-08	0.185978	0.0519069	-0.0946	OPPOSITE	0.0242199	0.0167684	FALSE	FALSE
POAG EUR	chr5:14814774:G:A	chr5:14814774:A:G	rs31916	0.0797996	0.0797996	1.08307	3.96e-08	14701290	14908385	207.095	624	sQTL	chr5_14767761_T_C_b38	C	rs826188	ENSG00000154122.12	ANKH	chr5:14769191:14871352:clu_34275:ENSG00000154122.12	Muscle_Skeletal	0.0188383	1.207e-05	0.108136	0.0459303	-0.0568	OPPOSITE	0.152169	0.0167496	FALSE	FALSE
POAG EUR	chr22:29217452:G:T	chr22:29217452:G:T	rs7284245	0.164997	0.164997	1.17939	2.94e-09	28667235	29799980	1132.74	414	eQTL	chr22_28719078_C_T_b38	T	rs4822983	ENSG00000183762.12	KREMEN1		Artery_Tibial	0.0344542	1.551e-06	0.0587384	0.0277021	-0.0675	OPPOSITE	0.397543	0.0167309	FALSE	FALSE
POAG EUR	chr1:36113614:G:A	chr1:36113614:G:A	rs4653159	0.103098	0.103098	1.1086	4.19e-09	35410549	36439432	1028.88	451	eQTL	chr1_35819712_G_A_b38	A	rs620125	ENSG00000126070.19	AGO3		Skin_Sun_Exposed_Lower_leg	0.00815589	7.06e-05	0.0963151	0.0362705	0.0827	SAME	0.0837222	0.0166673	FALSE	FALSE
POAG EUR	chr1:171636338:G:A	chr1:171636338:G:A	rs74315329	2.1091	2.1091	8.24082	4.62e-33	170587755	172636017	2048.26	796	eQTL	chr1_171894657_G_A_b38	A	rs4916408	ENSG00000231424.2	RP1-45C12.1		Breast_Mammary_Tissue	0.0309684	3.147e-05	0.101408	0.0467994	-0.0539	OPPOSITE	0.151871	0.016633	FALSE	FALSE
POAG EUR	chr6:30118645:G:C	chr6:30118645:G:C	rs9261431	0.094901	0.094901	1.09955	7.74e-11	29527717	30817328	1289.61	238	sQTL	chr6_30643899_C_A_b38	A	rs1140809	ENSG00000204498.10	NFKBIL1	chr6:31548439:31557628:clu_28932:ENSG00000204498.10	Pancreas	0.0632945	3.144e-05	-0.112435	0.0603021	-0.0556	SAME	0.703122	0.0165668	FALSE	FALSE
POAG EUR	chr6:1987663:T:A	chr6:1987663:T:A	rs4512269	0.129	0.129	1.13769	1.21e-11	1800278	2315110	514.832	312	eQTL	chr6_2048350_C_T_b38	T	rs4959630	ENSG00000112699.10	GMDS		Whole_Blood	0.0288718	1.561e-09	-0.0649101	0.0296325	0.0774	OPPOSITE	0.0877797	0.0165336	FALSE	FALSE
POAG EUR	chrX:13932151:C:A	chrX:2781457:A:G	rs55943282	0.0825012	0.0825012	1.086	9.21e-10	13832151	14032151	200	432	eQTL	chrX_13922932_T_C_b38	C	rs12844116	ENSG00000046647.13	GEMIN8		Brain_Amygdala	0.00790576	0.002555	-0.184482	0.0681136	0.0395	OPPOSITE	0.225988	0.0164829	FALSE	FALSE
POAG EUR	chr1:100612844:G:A	chr1:100612844:G:A	rs1577488	-0.1276	0.1276	0.880205	2.97e-11	100288531	100780103	491.572	470	eQTL	chr1_100592434_T_C_b38	C	rs6577198	ENSG00000181656.6	GPR88		Artery_Tibial	0.125435	2.442e-09	-0.0747323	0.0486902	0.115	OPPOSITE	0.113022	0.0164585	FALSE	FALSE
POAG EUR	chr11:86779538:G:A	chr11:86779538:G:A	rs12786875	0.0884961	0.0884961	1.09253	1.13e-09	86666300	86910549	244.249	483	eQTL	chr11_86688285_T_C_b38	C	rs543336	ENSG00000278989.1	RP11-762L8.6		Artery_Tibial	0.115587	6.044e-06	0.0571548	0.0362603	-0.0638	OPPOSITE	0.649814	0.0164474	FALSE	FALSE
POAG EUR	chr1:171636338:G:A	chr1:171636338:G:A	rs74315329	2.1091	2.1091	8.24082	4.62e-33	170587755	172636017	2048.26	720	eQTL	chr1_171894200_C_T_b38	T	rs6425471	ENSG00000094975.13	SUCO		Stomach	0.0320063	3.292e-05	0.0864809	0.0401202	-0.0537	OPPOSITE	0.149356	0.0164446	FALSE	FALSE
POAG EUR	chr1:171636338:G:A	chr1:171636338:G:A	rs74315329	2.1091	2.1091	8.24082	4.62e-33	170587755	172636017	2048.26	883	eQTL	chr1_171908606_T_A_b38	A	rs6425478	ENSG00000076258.9	FMO4		Esophagus_Mucosa	0.0105375	3.991e-05	0.0786504	0.030615	-0.0532	OPPOSITE	0.125316	0.0163719	FALSE	FALSE
POAG EUR	chr22:17894563:G:A	chr22:17894563:G:A	rs8140413	0.0893013	0.0893013	1.09341	2.41e-08	17780825	18048550	267.725	191	eQTL	chr22_17803906_T_C_b38	C	rs369081	ENSG00000243156.7	MICAL3		Artery_Tibial	0.000503552	0.002894	0.0740006	0.021136	0.0435	SAME	0.0161309	0.0163345	FALSE	FALSE
POAG EUR	chr22:29217452:G:T	chr22:29217452:G:T	rs7284245	0.164997	0.164997	1.17939	2.94e-09	28667235	29799980	1132.74	414	eQTL	chr22_28711207_G_A_b38	A	rs5752775	ENSG00000100263.13	RHBDD3		Artery_Tibial	0.0205697	8.753e-07	-0.0648416	0.0279131	0.0689	OPPOSITE	0.0732976	0.0162828	FALSE	FALSE
POAG EUR	chr22:29217452:G:T	chr22:29217452:G:T	rs7284245	0.164997	0.164997	1.17939	2.94e-09	28667235	29799980	1132.74	414	eQTL	chr22_28709622_C_T_b38	T	rs5752774	ENSG00000100263.13	RHBDD3		Artery_Tibial	0.0390703	7.674e-07	-0.0582285	0.0281469	0.0694	OPPOSITE	0.0732585	0.0162741	FALSE	FALSE
POAG EUR	chr6:36618293:G:A	chr6:36618293:G:A	rs12208086	0.108298	0.108298	1.11438	9.74e-13	36327403	36694091	366.688	433	eQTL	chr6_36488466_G_C_b38	C	rs584196	ENSG00000255587.7	RAB44		Cells_Cultured_fibroblasts	0.0251679	1.539e-06	0.110063	0.0489825	0.0662	SAME	0.156454	0.0162416	FALSE	FALSE
POAG EUR	chr9:127158184:G:A	chr9:127158184:G:A	rs2027312	-0.0780999	0.0780999	0.924872	1.63e-09	126802572	127443824	641.252	584	sQTL	chr9_127151868_G_C_b38	C	rs10739689	ENSG00000169155.9	ZBTB43	chr9:126805570:126808793:clu_53257:ENSG00000169155.9	Muscle_Skeletal	0.00407077	1.4e-09	-0.115357	0.0400211	-0.0784	SAME	0.089705	0.016213	FALSE	FALSE
POAG EUR	chr14:60509819:C:A	chr14:60419432:T:C	rs33912345	-0.1721	0.1721	0.841895	3.57e-39	60270263	61166622	896.359	452	sQTL	chr14_60460224_C_G_b38	G	rs1024224	ENSG00000181619.11	GPR135	chr14:59455760:59456438:clu_17994:ENSG00000181619.11	Cells_Cultured_fibroblasts	0.00205707	0.0007873	0.344894	0.11127	-0.0783	OPPOSITE	0.124854	0.0161638	FALSE	FALSE
POAG EUR	chr1:36113614:G:A	chr1:36113614:G:A	rs4653159	0.103098	0.103098	1.1086	4.19e-09	35410549	36439432	1028.88	452	sQTL	chr1_35729645_G_A_b38	A	rs12077536	ENSG00000142686.7	C1orf216	chr1:35716326:35718707:clu_42884:ENSG00000142686.7	Cells_Cultured_fibroblasts	4.031e-08	0.0009668	-0.441763	0.0791099	-0.0694	SAME	0.150528	0.0161291	TRUE	FALSE
POAG EUR	chr1:36113614:G:A	chr1:36113614:G:A	rs4653159	0.103098	0.103098	1.1086	4.19e-09	35410549	36439432	1028.88	452	sQTL	chr1_35729218_T_C_b38	C	rs12084705	ENSG00000142686.7	C1orf216	chr1:35716326:35718707:clu_42884:ENSG00000142686.7	Cells_Cultured_fibroblasts	4.031e-08	0.0009674	-0.441763	0.0791099	-0.0694	SAME	0.150528	0.0161291	TRUE	FALSE
POAG EUR	chr1:171636338:G:A	chr1:171636338:G:A	rs74315329	2.1091	2.1091	8.24082	4.62e-33	170587755	172636017	2048.26	989	eQTL	chr1_171898437_T_A_b38	A	rs9425464	ENSG00000010165.19	METTL13		Brain_Cerebellum	8.5369e-05	3.032e-05	0.217944	0.0541284	-0.054	OPPOSITE	0.117579	0.0161215	TRUE	FALSE
POAG EUR	chr22:29217452:G:T	chr22:29217452:G:T	rs7284245	0.164997	0.164997	1.17939	2.94e-09	28667235	29799980	1132.74	414	eQTL	chr22_28712241_A_G_b38	G	rs5752776	ENSG00000186998.15	EMID1		Artery_Tibial	0.00888324	8.941e-07	-0.0747904	0.0284749	0.0689	OPPOSITE	0.103443	0.0161164	FALSE	FALSE
POAG EUR	chr9:22052735:C:T	chr9:22052735:T:C	rs6475604	-0.2686	0.2686	0.764449	1e-91	21900447	22175914	275.467	803	eQTL	chr9_22052735_T_C_b38	C	rs6475604	ENSG00000240498.6	CDKN2B-AS1		Pituitary	0.00279438	1e-91	0.159619	0.0527207	0.2686	SAME	0.142952	0.0161111	FALSE	FALSE
POAG EUR	chr14:60509819:C:A	chr14:60419432:T:C	rs33912345	-0.1721	0.1721	0.841895	3.57e-39	60270263	61166622	896.359	452	sQTL	chr14_60457291_A_G_b38	G	rs12147690	ENSG00000181619.11	GPR135	chr14:59455760:59456438:clu_17994:ENSG00000181619.11	Cells_Cultured_fibroblasts	0.00225956	0.0008837	0.343015	0.111691	-0.0775	OPPOSITE	0.124227	0.0160826	FALSE	FALSE
POAG EUR	chr10:10798886:C:A	chr10:10798886:A:C	rs6602453	0.0815984	0.0815984	1.08502	1.69e-09	10697498	10965702	268.204	895	eQTL	chr10_10799867_A_G_b38	G	rs2399572	ENSG00000225383.7	SFTA1P		Thyroid	9.43573e-08	7.783e-05	-0.265814	0.0490764	-0.0522	SAME	0.177081	0.0160744	TRUE	FALSE
POAG EUR	chr6:36618293:G:A	chr6:36618293:G:A	rs12208086	0.108298	0.108298	1.11438	9.74e-13	36327403	36694091	366.688	433	eQTL	chr6_36469635_T_C_b38	C	rs1003250	ENSG00000112081.16	SRSF3		Cells_Cultured_fibroblasts	0.00143261	6.752e-08	-0.0530943	0.0165419	-0.0739	SAME	0.563502	0.0160166	FALSE	FALSE
POAG EUR	chr6:36618293:G:A	chr6:36618293:G:A	rs12208086	0.108298	0.108298	1.11438	9.74e-13	36327403	36694091	366.688	433	eQTL	chr6_36469635_T_C_b38	C	rs1003250	ENSG00000112062.10	MAPK14		Brain_Spinal_cord_cervical_c-1	0.0003505	6.752e-08	-0.270332	0.073052	-0.0739	SAME	0.229758	0.0160151	FALSE	FALSE
POAG EUR	chr1:36113614:G:A	chr1:36113614:G:A	rs4653159	0.103098	0.103098	1.1086	4.19e-09	35410549	36439432	1028.88	452	eQTL	chr1_35744337_T_C_b38	C	rs6688845	ENSG00000142686.7	C1orf216		Cells_EBV-transformed_lymphocytes	6.43906e-08	0.001016	-0.457464	0.0794252	-0.069	SAME	0.0723649	0.0160146	TRUE	FALSE
POAG EUR	chr7:83325861:G:C	chr7:83325861:C:G	rs4577906	-0.0716002	0.0716002	0.930903	3.03e-08	83110606	83514685	404.079	277	eQTL	chr7_83320213_T_G_b38	G	rs7805468	ENSG00000170381.12	SEMA3E		Adipose_Visceral_Omentum	0.0447432	6.19e-08	0.110785	0.0550235	-0.0701	OPPOSITE	0.181694	0.0159982	FALSE	FALSE
POAG EUR	chr1:100612844:G:A	chr1:100612844:G:A	rs1577488	-0.1276	0.1276	0.880205	2.97e-11	100288531	100780103	491.572	470	eQTL	chr1_100613626_C_T_b38	T	rs2783665	ENSG00000137996.12	RTCA		Ovary	0.143048	3.48e-11	0.15433	0.104726	-0.1276	OPPOSITE	0.802802	0.0159957	FALSE	FALSE
POAG EUR	chr1:171636338:G:A	chr1:171636338:G:A	rs74315329	2.1091	2.1091	8.24082	4.62e-33	170587755	172636017	2048.26	989	eQTL	chr1_171908606_T_A_b38	A	rs6425478	ENSG00000010165.19	METTL13		Brain_Cerebellum	6.41333e-05	3.991e-05	0.222596	0.0542955	-0.0532	OPPOSITE	0.116591	0.015986	TRUE	FALSE
POAG EUR	chr1:171636338:G:A	chr1:171636338:G:A	rs74315329	2.1091	2.1091	8.24082	4.62e-33	170587755	172636017	2048.26	989	eQTL	chr1_171894657_G_A_b38	A	rs4916408	ENSG00000010165.19	METTL13		Brain_Cerebellum	9.03086e-05	3.147e-05	0.216419	0.0539444	-0.0539	OPPOSITE	0.116523	0.0159767	TRUE	FALSE
POAG EUR	chr1:171636338:G:A	chr1:171636338:G:A	rs74315329	2.1091	2.1091	8.24082	4.62e-33	170587755	172636017	2048.26	794	eQTL	chr1_171894777_T_C_b38	C	rs4916237	ENSG00000094963.13	FMO2		Uterus	0.015882	2.833e-05	-0.192271	0.078422	-0.0542	SAME	0.289909	0.0159311	FALSE	FALSE
POAG EUR	chr9:126615576:G:C	chr9:126615576:G:C	rs1336980	-0.1232	0.1232	0.884087	9.27e-19	126437986	126711130	273.144	492	eQTL	chr9_126620281_A_G_b38	G	rs1536907	ENSG00000224842.2	RP11-123K19.1		Pituitary	0.000665502	5.909e-15	0.286504	0.0828393	0.1159	SAME	0.0188667	0.0158851	FALSE	FALSE
POAG EUR	chr9:127158184:G:A	chr9:127158184:G:A	rs2027312	-0.0780999	0.0780999	0.924872	1.63e-09	126802572	127443824	641.252	584	sQTL	chr9_127148486_A_G_b38	G	rs2789507	ENSG00000169155.9	ZBTB43	chr9:126805570:126808793:clu_53257:ENSG00000169155.9	Muscle_Skeletal	0.00427035	5.294e-09	0.115159	0.0401656	0.0756	SAME	0.0876548	0.0158425	FALSE	FALSE
POAG EUR	chr10:10798886:C:A	chr10:10798886:A:C	rs6602453	0.0815984	0.0815984	1.08502	1.69e-09	10697498	10965702	268.204	895	sQTL	chr10_10799867_A_G_b38	G	rs2399572	ENSG00000225383.7	SFTA1P	chr10:10786735:10788994:clu_10273:ENSG00000225383.7	Adipose_Subcutaneous	6.92206e-09	7.783e-05	0.307835	0.052317	-0.0522	OPPOSITE	0.161772	0.0158416	TRUE	FALSE
POAG EUR	chr10:10798886:C:A	chr10:10798886:A:C	rs6602453	0.0815984	0.0815984	1.08502	1.69e-09	10697498	10965702	268.204	895	sQTL	chr10_10799867_A_G_b38	G	rs2399572	ENSG00000225383.7	SFTA1P	chr10:10786735:10788994:clu_10273:ENSG00000225383.7	Adipose_Subcutaneous	6.92206e-09	7.783e-05	0.307835	0.052317	-0.0522	OPPOSITE	0.161772	0.0158416	TRUE	FALSE
POAG EUR	chr22:29217452:G:T	chr22:29217452:G:T	rs7284245	0.164997	0.164997	1.17939	2.94e-09	28667235	29799980	1132.74	414	eQTL	chr22_28712241_A_G_b38	G	rs5752776	ENSG00000100249.4	C22orf31		Lung	0.0262196	8.941e-07	-0.120507	0.0540295	0.0689	OPPOSITE	0.0261172	0.0157947	FALSE	FALSE
POAG EUR	chr14:60509819:C:A	chr14:60419432:T:C	rs33912345	-0.1721	0.1721	0.841895	3.57e-39	60270263	61166622	896.359	1074	eQTL	chr14_60419432_T_C_b38	C	rs1272131	ENSG00000100612.13	DHRS7		Pancreas	0.000352467	5.029e-36	-0.156398	0.0431663	0.166	OPPOSITE	0.0430536	0.0157848	FALSE	FALSE
POAG EUR	chr10:10798886:C:A	chr10:10798886:A:C	rs6602453	0.0815984	0.0815984	1.08502	1.69e-09	10697498	10965702	268.204	895	eQTL	chr10_10812117_C_T_b38	T	rs2018867	ENSG00000225383.7	SFTA1P		Adipose_Subcutaneous	3.78872e-18	5.337e-05	-0.326348	0.0361796	-0.053	SAME	0.144249	0.0157776	TRUE	FALSE
POAG EUR	chr1:100612844:G:A	chr1:100612844:G:A	rs1577488	-0.1276	0.1276	0.880205	2.97e-11	100288531	100780103	491.572	470	eQTL	chr1_100593675_T_C_b38	C	rs1304993	ENSG00000156876.9	SASS6		Skin_Sun_Exposed_Lower_leg	0.0052557	2.936e-09	0.134492	0.047991	0.1144	SAME	0.0284986	0.0157639	FALSE	FALSE
POAG EUR	chr9:126615576:G:C	chr9:126615576:G:C	rs1336980	-0.1232	0.1232	0.884087	9.27e-19	126437986	126711130	273.144	492	sQTL	chr9_126615747_G_C_b38	C	rs945686	ENSG00000196814.14	MVB12B	chr9:126421948:126481369:clu_60807:ENSG00000196814.14	Breast_Mammary_Tissue	0.0693217	2.304e-13	-0.154464	0.0847961	-0.1087	SAME	0.810374	0.0157474	FALSE	FALSE
POAG EUR	chrX:13932151:C:A	chrX:2781457:A:G	rs55943282	0.0825012	0.0825012	1.086	9.21e-10	13832151	14032151	200	437	eQTL	chrX_13927676_C_G_b38	G	rs36016590	ENSG00000046653.14	GPM6B		Testis	0.00334924	0.00479	-0.0633057	0.0213847	0.0369	OPPOSITE	0.163194	0.0157256	FALSE	FALSE
POAG EUR	chr6:30118645:G:C	chr6:30118645:G:C	rs9261431	0.094901	0.094901	1.09955	7.74e-11	29527717	30817328	1289.61	178	eQTL	chr6_30686754_G_C_b38	C	rs9262145	ENSG00000240053.8	LY6G5B		Esophagus_Mucosa	0.720548	0.002631	0.0101137	0.0282534	-0.0443	OPPOSITE	0.332233	0.0157128	FALSE	FALSE
POAG EUR	chr15:73928972:G:C	chr15:73928972:G:C	rs6495085	-0.115601	0.115601	0.890831	1.49e-10	73757695	74085865	328.17	271	eQTL	chr15_73943159_C_T_b38	T	rs2304719	ENSG00000247240.7	UBL7-AS1		Nerve_Tibial	0.103554	1.895e-08	0.0783593	0.0480412	-0.0812	OPPOSITE	0.0306441	0.0157044	FALSE	FALSE
POAG EUR	chr1:36113614:G:A	chr1:36113614:G:A	rs4653159	0.103098	0.103098	1.1086	4.19e-09	35410549	36439432	1028.88	900	eQTL	chr1_35819712_G_A_b38	A	rs620125	ENSG00000197056.9	ZMYM1		Artery_Tibial	2.35091e-05	7.06e-05	-0.156857	0.0367535	0.0827	OPPOSITE	0.107391	0.0156573	TRUE	FALSE
POAG EUR	chr15:73928972:G:C	chr15:73928972:G:C	rs6495085	-0.115601	0.115601	0.890831	1.49e-10	73757695	74085865	328.17	271	eQTL	chr15_73939516_T_C_b38	C	rs9944214	ENSG00000067221.13	STOML1		Minor_Salivary_Gland	0.269743	7.033e-08	0.0913501	0.0823849	0.0763	SAME	0.759427	0.0156557	FALSE	FALSE
POAG EUR	chrX:13932151:C:A	chrX:2781457:A:G	rs55943282	0.0825012	0.0825012	1.086	9.21e-10	13832151	14032151	200	435	eQTL	chrX_13930396_C_T_b38	T	rs7066971	ENSG00000046647.13	GEMIN8		Brain_Cerebellar_Hemisphere	0.0003641	0.004255	-0.243539	0.0665877	0.0375	OPPOSITE	0.67011	0.0156011	FALSE	FALSE
POAG EUR	chr2:55705879:C:T	chr2:55705879:C:T	rs2627761	-0.0967995	0.0967995	0.907738	4.45e-09	55233097	55933417	700.32	601	eQTL	chr2_55708935_A_C_b38	C	rs782609	ENSG00000202344.1	RN7SKP208		Colon_Transverse	0.000396729	1.29e-08	0.185978	0.0519069	-0.0945	OPPOSITE	0.0225147	0.0155878	FALSE	FALSE
POAG EUR	chr11:86644523:C:T	chr11:86644523:C:T	rs581796	-0.1576	0.1576	0.854191	3.46e-11	86204622	86763989	559.367	437	eQTL	chr11_86650466_G_A_b38	A	rs686768	ENSG00000149196.15	HIKESHI		Thyroid	0.164164	4.37e-11	-0.0710817	0.0510193	-0.1486	SAME	0.406631	0.0155723	FALSE	FALSE
POAG EUR	chr22:29217452:G:T	chr22:29217452:G:T	rs7284245	0.164997	0.164997	1.17939	2.94e-09	28667235	29799980	1132.74	414	eQTL	chr22_28714771_C_G_b38	G	rs2078555	ENSG00000183762.12	KREMEN1		Artery_Tibial	0.0572282	1.364e-06	0.053051	0.027836	-0.0678	OPPOSITE	0.369715	0.0155597	FALSE	FALSE
POAG EUR	chr14:52920118:G:C	chr14:52920118:G:C	rs8009633	-0.0920002	0.0920002	0.912105	4.58e-09	52578884	53055795	476.911	257	sQTL	chr14_52899234_T_C_b38	C	rs4901306	ENSG00000100523.14	DDHD1	chr14:53046949:53054438:clu_22902:ENSG00000100523.14	Skin_Sun_Exposed_Lower_leg	0.18155	0.0001034	0.0921052	0.0688585	-0.0631	OPPOSITE	0.177486	0.015556	FALSE	FALSE
POAG EUR	chr1:165774286:G:A	chr1:165774286:A:G	rs2790049	0.3049	0.3049	1.35649	1.16e-62	165447640	165879903	432.263	600	eQTL	chr1_165817713_G_A_b38	A	rs143863391	ENSG00000143183.16	TMCO1		Thyroid	0.00740313	1.316e-15	-0.0804991	0.029936	0.2709	OPPOSITE	0.0201143	0.0155426	FALSE	FALSE
POAG EUR	chr22:19880248:C:T	chr22:19880248:C:T	rs1139795	-0.1435	0.1435	0.866321	2.22e-13	19715856	19970831	254.975	946	eQTL	chr22_19873352_A_G_b38	G	rs737854	ENSG00000215012.8	C22orf29		Brain_Anterior_cingulate_cortex_BA24	0.104515	5.526e-12	0.0961855	0.0588099	0.1163	SAME	0.93626	0.0155374	FALSE	FALSE
POAG EUR	chr6:30118645:G:C	chr6:30118645:G:C	rs9261431	0.094901	0.094901	1.09955	7.74e-11	29527717	30817328	1289.61	181	sQTL	chr6_30797802_C_A_b38	A	rs1264376	ENSG00000204463.12	BAG6	chr6:31651776:31652235:clu_33076:ENSG00000204463.12	Esophagus_Muscularis	2.56794e-07	0.000141	0.487923	0.093214	-0.0744	OPPOSITE	0.419872	0.0155264	TRUE	FALSE
POAG EUR	chr2:55705879:C:T	chr2:55705879:C:T	rs2627761	-0.0967995	0.0967995	0.907738	4.45e-09	55233097	55933417	700.32	601	sQTL	chr2_55709823_CT_C_b38	C	2:55936958	ENSG00000115380.19	EFEMP1	chr2:55875065:55881612:clu_47191:ENSG00000115380.19	Adipose_Visceral_Omentum	0.00383319	1.04e-07	-0.178177	0.0612949	0.1241	OPPOSITE	0.208062	0.0154065	FALSE	FALSE
POAG EUR	chr2:55705879:C:T	chr2:55705879:C:T	rs2627761	-0.0967995	0.0967995	0.907738	4.45e-09	55233097	55933417	700.32	601	sQTL	chr2_55709823_CT_C_b38	C	2:55936958	ENSG00000115380.19	EFEMP1	chr2:55875065:55881612:clu_47191:ENSG00000115380.19	Adipose_Visceral_Omentum	0.00383319	1.04e-07	-0.178177	0.0612949	0.1241	OPPOSITE	0.208062	0.0154065	FALSE	FALSE
POAG EUR	chr10:10798886:C:A	chr10:10798886:A:C	rs6602453	0.0815984	0.0815984	1.08502	1.69e-09	10697498	10965702	268.204	895	eQTL	chr10_10811329_C_A_b38	A	rs7085561	ENSG00000225383.7	SFTA1P		Brain_Frontal_Cortex_BA9	3.31562e-13	6.733e-05	-0.533478	0.0660635	-0.0522	SAME	0.127513	0.0153869	TRUE	FALSE
POAG EUR	chr22:29217452:G:T	chr22:29217452:G:T	rs7284245	0.164997	0.164997	1.17939	2.94e-09	28667235	29799980	1132.74	414	eQTL	chr22_28712241_A_G_b38	G	rs5752776	ENSG00000272858.1	CTA-292E10.8		Breast_Mammary_Tissue	0.000444577	8.941e-07	-0.219299	0.0618031	0.0689	OPPOSITE	0.081098	0.0153611	FALSE	FALSE
POAG EUR	chr20:18029803:G:T	chr20:18029803:T:G	rs7275118	0.0760996	0.0760996	1.07907	2.26e-08	17877493	18111316	233.823	982	eQTL	chr20_18029987_G_A_b38	A	rs6514834	ENSG00000089006.16	SNX5		Artery_Tibial	0.000138494	1.556e-05	-0.108358	0.0282196	-0.0568	SAME	0.721664	0.0153519	TRUE	FALSE
POAG EUR	chr4:53161428:G:A	chr4:53161428:A:G	rs10517281	0.100696	0.100696	1.10594	6.62e-10	52965327	53565510	600.183	301	eQTL	chr4_53154037_C_T_b38	T	rs1986648	ENSG00000226950.6	DANCR		Skin_Not_Sun_Exposed_Suprapubic	0.0367649	4.227e-05	-0.0594231	0.028369	-0.057	SAME	0.410263	0.0153423	FALSE	FALSE
POAG EUR	chr22:29217452:G:T	chr22:29217452:G:T	rs7284245	0.164997	0.164997	1.17939	2.94e-09	28667235	29799980	1132.74	414	eQTL	chr22_28709622_C_T_b38	T	rs5752774	ENSG00000225465.8	RFPL1S		Testis	0.0444879	7.674e-07	-0.129933	0.0643555	0.0694	OPPOSITE	0.214204	0.0153382	FALSE	FALSE
POAG EUR	chr22:29217452:G:T	chr22:29217452:G:T	rs7284245	0.164997	0.164997	1.17939	2.94e-09	28667235	29799980	1132.74	401	sQTL	chr22_28719078_C_T_b38	T	rs4822983	ENSG00000159873.9	CCDC117	chr22:28844841:28846318:clu_49618:ENSG00000159873.9	Testis	0.0750177	1.551e-06	0.152597	0.0854115	-0.0675	OPPOSITE	0.0830169	0.0153259	FALSE	FALSE
POAG EUR	chr10:10798886:C:A	chr10:10798886:A:C	rs6602453	0.0815984	0.0815984	1.08502	1.69e-09	10697498	10965702	268.204	895	eQTL	chr10_10810578_G_T_b38	T	rs7080179	ENSG00000225383.7	SFTA1P		Breast_Mammary_Tissue	3.25643e-06	4.844e-05	-0.162427	0.0342959	-0.0533	SAME	0.149844	0.0153181	TRUE	FALSE
POAG EUR	chr1:171636338:G:A	chr1:171636338:G:A	rs74315329	2.1091	2.1091	8.24082	4.62e-33	170587755	172636017	2048.26	1075	eQTL	chr1_171894200_C_T_b38	T	rs6425471	ENSG00000034971.16	MYOC		Testis	2.42333e-09	3.292e-05	-0.332516	0.0538299	-0.0537	SAME	0.0939028	0.015275	TRUE	FALSE
POAG EUR	chr6:134051012:G:C	chr6:134051012:C:G	rs2811688	-0.0776005	0.0776005	0.925334	1.9e-09	133992922	134111318	118.396	323	eQTL	chr6_134042922_C_G_b38	G	rs2627233	ENSG00000146411.5	SLC2A12		Nerve_Tibial	0.000802176	1.607e-08	0.165392	0.0490141	0.0737	SAME	0.0131585	0.0152696	FALSE	FALSE
POAG EUR	chr10:10798886:C:A	chr10:10798886:A:C	rs6602453	0.0815984	0.0815984	1.08502	1.69e-09	10697498	10965702	268.204	895	eQTL	chr10_10813334_G_T_b38	T	rs867221	ENSG00000225383.7	SFTA1P		Brain_Spinal_cord_cervical_c-1	1.4341e-05	4.129e-05	-0.474992	0.104143	-0.0537	SAME	0.179957	0.0152366	TRUE	FALSE
POAG EUR	chr22:29217452:G:T	chr22:29217452:G:T	rs7284245	0.164997	0.164997	1.17939	2.94e-09	28667235	29799980	1132.74	414	eQTL	chr22_28709427_G_C_b38	C	rs5752773	ENSG00000183762.12	KREMEN1		Brain_Putamen_basal_ganglia	0.0084324	7.999e-07	-0.150433	0.0562357	0.0692	OPPOSITE	0.0405525	0.0152296	FALSE	FALSE
POAG EUR	chr14:52920118:G:C	chr14:52920118:G:C	rs8009633	-0.0920002	0.0920002	0.912105	4.58e-09	52578884	53055795	476.911	257	eQTL	chr14_52899234_T_C_b38	C	rs4901306	ENSG00000237356.5	AL163953.3		Artery_Tibial	0.0228693	0.0001034	0.154241	0.0675762	-0.0631	OPPOSITE	0.0983474	0.0152018	FALSE	FALSE
POAG EUR	chr6:36618293:G:A	chr6:36618293:G:A	rs12208086	0.108298	0.108298	1.11438	9.74e-13	36327403	36694091	366.688	433	eQTL	chr6_36446531_A_T_b38	T	rs6457918	ENSG00000096070.19	BRPF3		Brain_Cerebellum	0.0186829	1.961e-08	0.107179	0.0451329	-0.0776	OPPOSITE	0.278426	0.0151789	FALSE	FALSE
POAG EUR	chr6:1987663:T:A	chr6:1987663:T:A	rs4512269	0.129	0.129	1.13769	1.21e-11	1800278	2315110	514.832	312	eQTL	chr6_2044264_T_C_b38	C	rs6920190	ENSG00000261730.1	RP4-668J24.2		Esophagus_Mucosa	0.0221679	2.026e-09	-0.103867	0.0452413	0.0769	OPPOSITE	0.0742034	0.0151784	FALSE	FALSE
POAG EUR	chrX:13932151:C:A	chrX:2781457:A:G	rs55943282	0.0825012	0.0825012	1.086	9.21e-10	13832151	14032151	200	419	eQTL	chrX_13922932_T_C_b38	C	rs12844116	ENSG00000046647.13	GEMIN8		Brain_Substantia_nigra	0.0258662	0.002555	-0.153934	0.0679271	0.0395	OPPOSITE	0.343591	0.0151777	FALSE	FALSE
POAG EUR	chr22:29217452:G:T	chr22:29217452:G:T	rs7284245	0.164997	0.164997	1.17939	2.94e-09	28667235	29799980	1132.74	414	eQTL	chr22_28714771_C_G_b38	G	rs2078555	ENSG00000128250.5	RFPL1		Prostate	0.17907	1.364e-06	-0.0928804	0.0688588	-0.0678	SAME	0.944347	0.0151443	FALSE	FALSE
POAG EUR	chr2:55705879:C:T	chr2:55705879:C:T	rs2627761	-0.0967995	0.0967995	0.907738	4.45e-09	55233097	55933417	700.32	601	eQTL	chr2_55709657_G_A_b38	A	rs1084523	ENSG00000275052.4	PPP4R3B		Heart_Atrial_Appendage	0.0306272	8.082e-09	-0.081018	0.0372996	-0.0958	SAME	0.176164	0.0151051	FALSE	FALSE
POAG EUR	chr2:55705879:C:T	chr2:55705879:C:T	rs2627761	-0.0967995	0.0967995	0.907738	4.45e-09	55233097	55933417	700.32	601	eQTL	chr2_55706533_A_G_b38	G	rs6743072	ENSG00000275052.4	PPP4R3B		Artery_Tibial	0.00225714	1.255e-08	-0.0643678	0.0209698	-0.0946	SAME	0.0179873	0.0150882	FALSE	FALSE
POAG EUR	chr9:127158184:G:A	chr9:127158184:G:A	rs2027312	-0.0780999	0.0780999	0.924872	1.63e-09	126802572	127443824	641.252	584	eQTL	chr9_127158184_G_A_b38	A	rs2027312	ENSG00000136828.18	RALGPS1		Adipose_Visceral_Omentum	0.000367184	1.63e-09	-0.106012	0.0295019	-0.0781	SAME	0.144718	0.0150679	FALSE	FALSE
POAG EUR	chr1:171636338:G:A	chr1:171636338:G:A	rs74315329	2.1091	2.1091	8.24082	4.62e-33	170587755	172636017	2048.26	720	eQTL	chr1_171903090_C_G_b38	G	rs6425474	ENSG00000094975.13	SUCO		Stomach	0.0329136	3.368e-05	0.0865692	0.0403738	-0.0537	OPPOSITE	0.136399	0.015018	FALSE	FALSE
POAG EUR	chr11:86644523:C:T	chr11:86644523:C:T	rs581796	-0.1576	0.1576	0.854191	3.46e-11	86204622	86763989	559.367	437	eQTL	chr11_86650466_G_A_b38	A	rs686768	ENSG00000074266.19	EED		Skin_Not_Sun_Exposed_Suprapubic	0.0967078	4.37e-11	-0.0906881	0.0544828	-0.1486	SAME	0.417414	0.0149881	FALSE	FALSE
POAG EUR	chr12:111494996:C:T	chr12:111494996:C:T	rs7137828	0.0857005	0.0857005	1.08948	5.4e-10	110847948	112540792	1692.84	100	eQTL	chr12_110858516_A_G_b38	G	rs11065734	ENSG00000174437.16	ATP2A2		Esophagus_Muscularis	0.0457447	0.04629	0.0612715	0.0305735	0.0288	SAME	0.591774	0.0149711	FALSE	FALSE
POAG EUR	chr12:111494996:C:T	chr12:111494996:C:T	rs7137828	0.0857005	0.0857005	1.08948	5.4e-10	110847948	112540792	1692.84	176	sQTL	chr12_111634620_A_G_b38	G	rs11065987	ENSG00000234608.7	MAPKAPK5-AS1	chr12:111840003:111840333:clu_5180:ENSG00000234608.7	Esophagus_Mucosa	0.0047564	1.788e-05	0.196285	0.0691983	-0.0562	OPPOSITE	0.0116319	0.0149549	FALSE	FALSE
POAG EUR	chr11:86644523:C:T	chr11:86644523:C:T	rs581796	-0.1576	0.1576	0.854191	3.46e-11	86204622	86763989	559.367	437	eQTL	chr11_86657064_T_C_b38	C	rs10792871	ENSG00000074266.19	EED		Liver	0.130246	4.562e-11	-0.154968	0.101914	-0.1485	SAME	0.290964	0.0149518	FALSE	FALSE
POAG EUR	chr10:10798886:C:A	chr10:10798886:A:C	rs6602453	0.0815984	0.0815984	1.08502	1.69e-09	10697498	10965702	268.204	895	sQTL	chr10_10810578_G_T_b38	T	rs7080179	ENSG00000225383.7	SFTA1P	chr10:10786735:10788994:clu_10273:ENSG00000225383.7	Adipose_Subcutaneous	1.12362e-08	4.844e-05	0.302942	0.052246	-0.0533	OPPOSITE	0.152667	0.0149499	TRUE	FALSE
POAG EUR	chr10:10798886:C:A	chr10:10798886:A:C	rs6602453	0.0815984	0.0815984	1.08502	1.69e-09	10697498	10965702	268.204	895	sQTL	chr10_10810578_G_T_b38	T	rs7080179	ENSG00000225383.7	SFTA1P	chr10:10786735:10788994:clu_10273:ENSG00000225383.7	Adipose_Subcutaneous	1.12362e-08	4.844e-05	0.302942	0.052246	-0.0533	OPPOSITE	0.152667	0.0149499	TRUE	FALSE
POAG EUR	chr1:36113614:G:A	chr1:36113614:G:A	rs4653159	0.103098	0.103098	1.1086	4.19e-09	35410549	36439432	1028.88	449	sQTL	chr1_35819712_G_A_b38	A	rs620125	ENSG00000119535.17	CSF3R	chr1:36479516:36481478:clu_47143:ENSG00000119535.17	Heart_Atrial_Appendage	0.0167849	7.06e-05	-0.208868	0.0869193	0.0827	OPPOSITE	0.129196	0.0149117	FALSE	FALSE
POAG EUR	chr22:29217452:G:T	chr22:29217452:G:T	rs7284245	0.164997	0.164997	1.17939	2.94e-09	28667235	29799980	1132.74	414	sQTL	chr22_28709427_G_C_b38	C	rs5752773	ENSG00000100219.16	XBP1	chr22:28797205:28799057:clu_22361:ENSG00000100219.16	Brain_Caudate_basal_ganglia	0.0303817	7.999e-07	-0.216087	0.0989662	0.0692	OPPOSITE	0.0934276	0.0148876	FALSE	FALSE
POAG EUR	chr9:127158184:G:A	chr9:127158184:G:A	rs2027312	-0.0780999	0.0780999	0.924872	1.63e-09	126802572	127443824	641.252	584	eQTL	chr9_127166841_A_G_b38	G	rs2417050	ENSG00000197958.12	RPL12		Uterus	0.0067006	2.09e-09	0.248148	0.0896866	-0.0776	OPPOSITE	0.0936125	0.0148875	FALSE	FALSE
POAG EUR	chr12:111494996:C:T	chr12:111494996:C:T	rs7137828	0.0857005	0.0857005	1.08948	5.4e-10	110847948	112540792	1692.84	86	sQTL	chr12_111634620_A_G_b38	G	rs11065987	ENSG00000198270.12	TMEM116	chr12:111991889:112005257:clu_5124:ENSG00000198270.12	Muscle_Skeletal	0.0130271	1.788e-05	-0.134521	0.0540338	-0.0562	SAME	0.0116171	0.0148776	FALSE	FALSE
POAG EUR	chr6:36618293:G:A	chr6:36618293:G:A	rs12208086	0.108298	0.108298	1.11438	9.74e-13	36327403	36694091	366.688	433	eQTL	chr6_36469635_T_C_b38	C	rs1003250	ENSG00000255587.7	RAB44		Cells_Cultured_fibroblasts	0.0128749	6.752e-08	-0.124476	0.0498288	-0.0739	SAME	0.142961	0.014841	FALSE	FALSE
POAG EUR	chr10:10798886:C:A	chr10:10798886:A:C	rs6602453	0.0815984	0.0815984	1.08502	1.69e-09	10697498	10965702	268.204	893	eQTL	chr10_10813334_G_T_b38	T	rs867221	ENSG00000225383.7	SFTA1P		Brain_Amygdala	3.01186e-06	4.129e-05	-0.416843	0.0844018	-0.0537	SAME	0.145343	0.0148366	TRUE	FALSE
POAG EUR	chr7:39037797:C:T	chr7:39037797:C:T	rs10248136	0.086297	0.086297	1.09013	2.1e-11	38915922	39290159	374.237	332	eQTL	chr7_39023314_A_G_b38	G	rs1116811	ENSG00000236015.1	AC011290.5		Skin_Sun_Exposed_Lower_leg	0.0188833	1.247e-06	0.0983117	0.0417461	0.0623	SAME	0.013338	0.0148364	FALSE	FALSE
POAG EUR	chr12:28050312:T:A	chr12:28050312:T:A	rs7972874	-0.0836001	0.0836001	0.919799	2.61e-08	27914552	28634864	720.312	904	eQTL	chr12_28065299_T_C_b38	C	rs229988	ENSG00000257042.1	RP11-993B23.3		Testis	0.0245736	3.173e-05	-0.113859	0.0503612	0.0536	OPPOSITE	0.794013	0.0147723	FALSE	FALSE
POAG EUR	chr20:18029803:G:T	chr20:18029803:T:G	rs7275118	0.0760996	0.0760996	1.07907	2.26e-08	17877493	18111316	233.823	982	sQTL	chr20_17974395_G_A_b38	A	rs6105851	ENSG00000125871.13	MGME1	chr20:17972751:17975684:clu_24119:ENSG00000125871.13	Cells_Cultured_fibroblasts	1.26522e-10	2.426e-05	0.415353	0.0630949	-0.0545	OPPOSITE	0.341218	0.0147659	TRUE	FALSE
POAG EUR	chr1:36113614:G:A	chr1:36113614:G:A	rs4653159	0.103098	0.103098	1.1086	4.19e-09	35410549	36439432	1028.88	452	eQTL	chr1_35775729_T_C_b38	C	rs612175	ENSG00000142686.7	C1orf216		Cells_EBV-transformed_lymphocytes	8.40397e-07	8.198e-05	0.431839	0.0831639	0.0818	SAME	0.0667098	0.0147631	TRUE	FALSE
POAG EUR	chr1:171636338:G:A	chr1:171636338:G:A	rs74315329	2.1091	2.1091	8.24082	4.62e-33	170587755	172636017	2048.26	989	sQTL	chr1_171898437_T_A_b38	A	rs9425464	ENSG00000010165.19	METTL13	chr1:171787930:171790000:clu_58138:ENSG00000010165.19	Skin_Sun_Exposed_Lower_leg	0.0104299	3.032e-05	0.129752	0.0504946	-0.054	OPPOSITE	0.159352	0.014757	FALSE	FALSE
POAG EUR	chr15:57246603:T:A	chr15:57246603:T:A	rs935328	0.0953011	0.0953011	1.09999	1.26e-10	56453569	57401169	947.6	824	eQTL	chr15_57232558_G_A_b38	A	rs2248620	ENSG00000151575.14	TEX9		Artery_Tibial	0.00545203	1.603e-09	0.113028	0.040499	-0.0895	OPPOSITE	0.268533	0.0147346	FALSE	FALSE
POAG EUR	chr7:116161792:C:T	chr7:116161792:T:C	rs9649390	0.0670977	0.0670977	1.0694	3.14e-06	115828163	116400906	572.743	547	eQTL	chr7_116180563_T_C_b38	C	rs4727828	ENSG00000279086.1	RP11-667F14.1		Spleen	0.00303325	0.001844	-0.218497	0.0727449	-0.0406	SAME	0.535935	0.0147092	FALSE	FALSE
POAG EUR	chr9:126615576:G:C	chr9:126615576:G:C	rs1336980	-0.1232	0.1232	0.884087	9.27e-19	126437986	126711130	273.144	492	eQTL	chr9_126615747_G_C_b38	C	rs945686	ENSG00000136856.17	SLC2A8		Artery_Tibial	0.081227	2.304e-13	-0.0647761	0.0370776	-0.1087	SAME	0.581717	0.014703	FALSE	FALSE
POAG EUR	chr1:102919817:G:A	chr1:102919817:G:A	rs993471	-0.0808002	0.0808002	0.922378	7.76e-10	102387262	103341325	954.063	465	eQTL	chr1_102748718_G_A_b38	A	rs6577334	ENSG00000183298.5	RPSAP19		Skin_Sun_Exposed_Lower_leg	0.0444305	1.26e-06	0.0783907	0.0389084	0.0639	SAME	0.32751	0.0146935	FALSE	FALSE
POAG EUR	chr22:29217452:G:T	chr22:29217452:G:T	rs7284245	0.164997	0.164997	1.17939	2.94e-09	28667235	29799980	1132.74	143	eQTL	chr22_29792095_C_T_b38	T	rs5752961	ENSG00000239282.7	GATSL3		Colon_Sigmoid	0.0969299	0.008656	-0.0808331	0.048523	-0.0339	SAME	0.377057	0.0146882	FALSE	FALSE
POAG EUR	chr22:17894563:G:A	chr22:17894563:G:A	rs8140413	0.0893013	0.0893013	1.09341	2.41e-08	17780825	18048550	267.725	191	sQTL	chr22_17809432_A_G_b38	G	rs424607	ENSG00000243156.7	MICAL3	chr22:17803861:17808844:clu_24878:ENSG00000243156.7	Heart_Atrial_Appendage	4.94485e-10	0.00111	-0.464996	0.0726192	0.0476	OPPOSITE	0.0123247	0.0146689	TRUE	FALSE
POAG EUR	chrX:13932151:C:A	chrX:2781457:A:G	rs55943282	0.0825012	0.0825012	1.086	9.21e-10	13832151	14032151	200	437	eQTL	chrX_13911915_C_A_b38	A	rs17300793	ENSG00000212663.2	RP1-122K4.3		Thyroid	0.000684453	0.001774	0.134989	0.0395057	0.0408	SAME	0.189431	0.0146607	FALSE	FALSE
POAG EUR	chr9:126615576:G:C	chr9:126615576:G:C	rs1336980	-0.1232	0.1232	0.884087	9.27e-19	126437986	126711130	273.144	492	eQTL	chr9_126615747_G_C_b38	C	rs945686	ENSG00000136944.17	LMX1B		Testis	0.0306348	2.304e-13	0.101476	0.0466914	-0.1087	OPPOSITE	0.442597	0.0146418	FALSE	FALSE
POAG EUR	chr22:29217452:G:T	chr22:29217452:G:T	rs7284245	0.164997	0.164997	1.17939	2.94e-09	28667235	29799980	1132.74	414	eQTL	chr22_28719078_C_T_b38	T	rs4822983	ENSG00000225465.8	RFPL1S		Colon_Transverse	0.00134725	1.551e-06	0.166156	0.0513411	-0.0675	OPPOSITE	0.0157098	0.0146326	FALSE	FALSE
POAG EUR	chr9:127158184:G:A	chr9:127158184:G:A	rs2027312	-0.0780999	0.0780999	0.924872	1.63e-09	126802572	127443824	641.252	584	eQTL	chr9_127148486_A_G_b38	G	rs2789507	ENSG00000136859.9	ANGPTL2		Brain_Hypothalamus	0.0032103	5.294e-09	0.133728	0.0445363	0.0756	SAME	0.109767	0.0146109	FALSE	FALSE
POAG EUR	chr2:55705879:C:T	chr2:55705879:C:T	rs2627761	-0.0967995	0.0967995	0.907738	4.45e-09	55233097	55933417	700.32	601	eQTL	chr2_55709823_CT_C_b38	C	2:55936958	ENSG00000240401.8	AC012358.8		Brain_Cerebellum	0.0103402	1.04e-07	0.272601	0.105118	0.1241	SAME	0.851953	0.014596	FALSE	FALSE
POAG EUR	chr1:171636338:G:A	chr1:171636338:G:A	rs74315329	2.1091	2.1091	8.24082	4.62e-33	170587755	172636017	2048.26	796	eQTL	chr1_171894200_C_T_b38	T	rs6425471	ENSG00000231424.2	RP1-45C12.1		Breast_Mammary_Tissue	0.0309684	3.292e-05	0.101408	0.0467994	-0.0537	OPPOSITE	0.133242	0.0145927	FALSE	FALSE
POAG EUR	chr10:10798886:C:A	chr10:10798886:A:C	rs6602453	0.0815984	0.0815984	1.08502	1.69e-09	10697498	10965702	268.204	895	eQTL	chr10_10799867_A_G_b38	G	rs2399572	ENSG00000225383.7	SFTA1P		Adipose_Subcutaneous	3.58898e-18	7.783e-05	-0.328271	0.0363651	-0.0522	SAME	0.133401	0.014591	TRUE	FALSE
POAG EUR	chr14:52920118:G:C	chr14:52920118:G:C	rs8009633	-0.0920002	0.0920002	0.912105	4.58e-09	52578884	53055795	476.911	257	sQTL	chr14_52866398_C_G_b38	G	rs62003517	ENSG00000073712.14	FERMT2	chr14:52890441:52893293:clu_17870:ENSG00000073712.14	Cells_Cultured_fibroblasts	0.0292039	0.00535	-0.172165	0.0787008	0.0457	OPPOSITE	0.071055	0.0145745	FALSE	FALSE
POAG EUR	chr14:52920118:G:C	chr14:52920118:G:C	rs8009633	-0.0920002	0.0920002	0.912105	4.58e-09	52578884	53055795	476.911	257	sQTL	chr14_52866398_C_G_b38	G	rs62003517	ENSG00000073712.14	FERMT2	chr14:52890441:52893293:clu_17870:ENSG00000073712.14	Cells_Cultured_fibroblasts	0.0292039	0.00535	-0.172165	0.0787008	0.0457	OPPOSITE	0.071055	0.0145745	FALSE	FALSE
POAG EUR	chr10:10798886:C:A	chr10:10798886:A:C	rs6602453	0.0815984	0.0815984	1.08502	1.69e-09	10697498	10965702	268.204	895	sQTL	chr10_10813334_G_T_b38	T	rs867221	ENSG00000225383.7	SFTA1P	chr10:10786735:10788994:clu_10273:ENSG00000225383.7	Adipose_Subcutaneous	1.48294e-08	4.129e-05	0.301128	0.0523806	-0.0537	OPPOSITE	0.14831	0.0145233	TRUE	FALSE
POAG EUR	chr10:10798886:C:A	chr10:10798886:A:C	rs6602453	0.0815984	0.0815984	1.08502	1.69e-09	10697498	10965702	268.204	895	sQTL	chr10_10813334_G_T_b38	T	rs867221	ENSG00000225383.7	SFTA1P	chr10:10786735:10788994:clu_10273:ENSG00000225383.7	Adipose_Subcutaneous	1.48294e-08	4.129e-05	0.301128	0.0523806	-0.0537	OPPOSITE	0.14831	0.0145233	TRUE	FALSE
POAG EUR	chr22:29217452:G:T	chr22:29217452:G:T	rs7284245	0.164997	0.164997	1.17939	2.94e-09	28667235	29799980	1132.74	348	eQTL	chr22_28711207_G_A_b38	A	rs5752775	ENSG00000100154.14	TTC28		Pituitary	0.000518118	8.753e-07	0.169532	0.048032	0.0689	SAME	0.0271213	0.0144813	FALSE	FALSE
POAG EUR	chr1:36113614:G:A	chr1:36113614:G:A	rs4653159	0.103098	0.103098	1.1086	4.19e-09	35410549	36439432	1028.88	452	eQTL	chr1_35772567_T_G_b38	G	rs2050246	ENSG00000126067.11	PSMB2		Esophagus_Muscularis	0.00865125	0.000942	0.0682502	0.0258649	-0.0693	OPPOSITE	0.0774623	0.0144625	FALSE	FALSE
POAG EUR	chr22:17894563:G:A	chr22:17894563:G:A	rs8140413	0.0893013	0.0893013	1.09341	2.41e-08	17780825	18048550	267.725	191	eQTL	chr22_17798963_G_A_b38	A	rs9605408	ENSG00000235295.1	LINC01634		Skin_Sun_Exposed_Lower_leg	0.188086	0.0002675	-0.057528	0.0436497	-0.0543	SAME	0.744502	0.0144514	FALSE	FALSE
POAG EUR	chr9:127158184:G:A	chr9:127158184:G:A	rs2027312	-0.0780999	0.0780999	0.924872	1.63e-09	126802572	127443824	641.252	584	eQTL	chr9_127169695_G_A_b38	A	rs4836560	ENSG00000197958.12	RPL12		Uterus	0.0067006	2.144e-09	0.248148	0.0896866	-0.0775	OPPOSITE	0.0908695	0.0144513	FALSE	FALSE
POAG EUR	chr2:55705879:C:T	chr2:55705879:C:T	rs2627761	-0.0967995	0.0967995	0.907738	4.45e-09	55233097	55933417	700.32	436	eQTL	chr2_55709901_C_T_b38	T	rs6705570	ENSG00000214595.11	EML6		Artery_Tibial	0.0300315	8.099e-09	0.124337	0.0571479	-0.0958	OPPOSITE	0.0316551	0.0144438	FALSE	FALSE
POAG EUR	chr1:100612844:G:A	chr1:100612844:G:A	rs1577488	-0.1276	0.1276	0.880205	2.97e-11	100288531	100780103	491.572	470	eQTL	chr1_100592434_T_C_b38	C	rs6577198	ENSG00000156876.9	SASS6		Skin_Sun_Exposed_Lower_leg	0.00666829	2.442e-09	0.131246	0.0481883	0.115	SAME	0.0260335	0.0144003	FALSE	FALSE
POAG EUR	chr22:29217452:G:T	chr22:29217452:G:T	rs7284245	0.164997	0.164997	1.17939	2.94e-09	28667235	29799980	1132.74	414	eQTL	chr22_28712241_A_G_b38	G	rs5752776	ENSG00000100263.13	RHBDD3		Skin_Sun_Exposed_Lower_leg	0.0700122	8.941e-07	-0.0465556	0.0256439	0.0689	OPPOSITE	0.0531526	0.014364	FALSE	FALSE
POAG EUR	chr1:171636338:G:A	chr1:171636338:G:A	rs74315329	2.1091	2.1091	8.24082	4.62e-33	170587755	172636017	2048.26	1075	eQTL	chr1_171894657_G_A_b38	A	rs4916408	ENSG00000034971.16	MYOC		Adrenal_Gland	0.0226881	3.147e-05	-0.147131	0.0640516	-0.0539	SAME	0.183684	0.0143388	FALSE	FALSE
POAG EUR	chr11:120377784:G:A	chr11:120377784:A:G	rs58073046	-0.1727	0.1727	0.84139	3.6e-19	120016164	120568059	551.895	360	sQTL	chr11_120308854_G_A_b38	A	rs12787658	ENSG00000137699.16	TRIM29	chr11:120128495:120137228:clu_9055:ENSG00000137699.16	Artery_Tibial	0.00922476	2.696e-08	0.1304	0.0499101	-0.0724	OPPOSITE	0.358682	0.0143349	FALSE	FALSE
POAG EUR	chr6:30118645:G:C	chr6:30118645:G:C	rs9261431	0.094901	0.094901	1.09955	7.74e-11	29527717	30817328	1289.61	3042	eQTL	chr6_29777662_A_G_b38	G	rs2394685	ENSG00000176998.4	HCG4		Brain_Putamen_basal_ganglia	0.000219176	5.735e-10	0.272889	0.0717621	0.0813	SAME	0.997515	0.0143279	FALSE	FALSE
POAG EUR	chr22:17894563:G:A	chr22:17894563:G:A	rs8140413	0.0893013	0.0893013	1.09341	2.41e-08	17780825	18048550	267.725	191	sQTL	chr22_17803906_T_C_b38	C	rs369081	ENSG00000243156.7	MICAL3	chr22:17791301:17808844:clu_27570:ENSG00000243156.7	Adipose_Visceral_Omentum	6.30574e-07	0.002894	0.344977	0.0682454	0.0435	SAME	0.0132751	0.0142826	TRUE	FALSE
POAG EUR	chr1:171636338:G:A	chr1:171636338:G:A	rs74315329	2.1091	2.1091	8.24082	4.62e-33	170587755	172636017	2048.26	989	eQTL	chr1_171894200_C_T_b38	T	rs6425471	ENSG00000010165.19	METTL13		Brain_Cerebellum	9.03086e-05	3.292e-05	0.216419	0.0539444	-0.0537	OPPOSITE	0.103991	0.0142584	TRUE	FALSE
POAG EUR	chr6:30118645:G:C	chr6:30118645:G:C	rs9261431	0.094901	0.094901	1.09955	7.74e-11	29527717	30817328	1289.61	619	eQTL	chr6_30286901_G_A_b38	A	rs9261647	ENSG00000204525.16	HLA-C		Spleen	6.02691e-06	2.02e-05	-0.440837	0.0946259	0.0644	OPPOSITE	0.111596	0.0142106	TRUE	FALSE
POAG EUR	chr1:36113614:G:A	chr1:36113614:G:A	rs4653159	0.103098	0.103098	1.1086	4.19e-09	35410549	36439432	1028.88	451	eQTL	chr1_35776427_G_A_b38	A	rs10908410	ENSG00000116885.18	OSCP1		Pituitary	0.0432074	0.0007261	0.115036	0.0565331	-0.0703	OPPOSITE	0.11735	0.0142026	FALSE	FALSE
POAG EUR	chrX:13932151:C:A	chrX:2781457:A:G	rs55943282	0.0825012	0.0825012	1.086	9.21e-10	13832151	14032151	200	437	eQTL	chrX_13922932_T_C_b38	C	rs12844116	ENSG00000196459.13	TRAPPC2		Testis	0.00957516	0.002555	-0.074752	0.0286445	0.0395	OPPOSITE	0.0898159	0.014178	FALSE	FALSE
POAG EUR	chr12:111494996:C:T	chr12:111494996:C:T	rs7137828	0.0857005	0.0857005	1.08948	5.4e-10	110847948	112540792	1692.84	86	sQTL	chr12_111645358_C_T_b38	T	rs11065991	ENSG00000198270.12	TMEM116	chr12:111991889:112005257:clu_5190:ENSG00000198270.12	Esophagus_Mucosa	0.28532	1.265e-05	-0.0727622	0.0680238	-0.0572	SAME	0.341931	0.0141713	FALSE	FALSE
POAG EUR	chr6:1987663:T:A	chr6:1987663:T:A	rs4512269	0.129	0.129	1.13769	1.21e-11	1800278	2315110	514.832	312	sQTL	chr6_2058876_T_C_b38	C	rs476594	ENSG00000250903.8	GMDS-AS1	chr6:2398778:2398866:clu_32467:ENSG00000250903.8	Esophagus_Muscularis	0.0600417	2.796e-11	-0.144673	0.0767357	-0.0854	SAME	0.874212	0.0141675	FALSE	FALSE
POAG EUR	chr1:36113614:G:A	chr1:36113614:G:A	rs4653159	0.103098	0.103098	1.1086	4.19e-09	35410549	36439432	1028.88	900	eQTL	chr1_35772567_T_G_b38	G	rs2050246	ENSG00000197056.9	ZMYM1		Artery_Tibial	4.18987e-05	0.000942	0.149694	0.036224	-0.0693	OPPOSITE	0.0971296	0.0141612	TRUE	FALSE
POAG EUR	chr9:127158184:G:A	chr9:127158184:G:A	rs2027312	-0.0780999	0.0780999	0.924872	1.63e-09	126802572	127443824	641.252	584	eQTL	chr9_127151868_G_C_b38	C	rs10739689	ENSG00000197958.12	RPL12		Uterus	0.0067006	1.4e-09	0.248148	0.0896866	-0.0784	OPPOSITE	0.088962	0.0141479	FALSE	FALSE
POAG EUR	chr14:52920118:G:C	chr14:52920118:G:C	rs8009633	-0.0920002	0.0920002	0.912105	4.58e-09	52578884	53055795	476.911	257	eQTL	chr14_52881822_T_G_b38	G	rs62003529	ENSG00000237356.5	AL163953.3		Artery_Tibial	0.0133784	0.007111	-0.178356	0.0718562	0.0439	OPPOSITE	0.0914445	0.0141348	FALSE	FALSE
POAG EUR	chr2:55705879:C:T	chr2:55705879:C:T	rs2627761	-0.0967995	0.0967995	0.907738	4.45e-09	55233097	55933417	700.32	601	eQTL	chr2_55709823_CT_C_b38	C	2:55936958	ENSG00000085760.14	MTIF2		Adipose_Visceral_Omentum	0.0734227	1.04e-07	-0.0558563	0.0311191	0.1241	OPPOSITE	0.708698	0.0141303	FALSE	FALSE
POAG EUR	chr1:36113614:G:A	chr1:36113614:G:A	rs4653159	0.103098	0.103098	1.1086	4.19e-09	35410549	36439432	1028.88	452	eQTL	chr1_35776427_G_A_b38	A	rs10908410	ENSG00000214193.10	SH3D21		Brain_Nucleus_accumbens_basal_ganglia	0.0147071	0.0007261	-0.158769	0.0643847	-0.0703	SAME	0.0983604	0.0141269	FALSE	FALSE
POAG EUR	chrX:13932151:C:A	chrX:2781457:A:G	rs55943282	0.0825012	0.0825012	1.086	9.21e-10	13832151	14032151	200	432	eQTL	chrX_13928295_C_T_b38	T	rs7056680	ENSG00000046647.13	GEMIN8		Brain_Hypothalamus	0.00144331	0.00435	-0.20457	0.062838	0.0373	OPPOSITE	0.17286	0.0141007	FALSE	FALSE
POAG EUR	chr11:120377784:G:A	chr11:120377784:A:G	rs58073046	-0.1727	0.1727	0.84139	3.6e-19	120016164	120568059	551.895	360	sQTL	chr11_120308854_G_A_b38	A	rs12787658	ENSG00000184232.8	OAF	chr11:120225795:120226816:clu_8559:ENSG00000184232.8	Heart_Atrial_Appendage	0.0324194	2.696e-08	-0.143698	0.0669041	-0.0724	SAME	0.585607	0.014092	FALSE	FALSE
POAG EUR	chr6:30118645:G:C	chr6:30118645:G:C	rs9261431	0.094901	0.094901	1.09955	7.74e-11	29527717	30817328	1289.61	1015	eQTL	chr6_30146625_A_T_b38	T	rs3132124	ENSG00000204540.10	PSORS1C1		Heart_Atrial_Appendage	0.00622924	0.0001969	-0.175407	0.0636732	-0.0504	SAME	0.993253	0.0140728	FALSE	FALSE
POAG EUR	chr22:29217452:G:T	chr22:29217452:G:T	rs7284245	0.164997	0.164997	1.17939	2.94e-09	28667235	29799980	1132.74	414	eQTL	chr22_28709427_G_C_b38	C	rs5752773	ENSG00000186998.15	EMID1		Whole_Blood	0.000379744	7.999e-07	0.109449	0.0306232	0.0692	SAME	0.0575553	0.0140543	FALSE	FALSE
POAG EUR	chr1:171636338:G:A	chr1:171636338:G:A	rs74315329	2.1091	2.1091	8.24082	4.62e-33	170587755	172636017	2048.26	853	eQTL	chr1_171903090_C_G_b38	G	rs6425474	ENSG00000010932.16	FMO1		Lung	0.00858515	3.368e-05	0.0939688	0.035596	-0.0537	OPPOSITE	0.104767	0.0140459	FALSE	FALSE
POAG EUR	chr2:55705879:C:T	chr2:55705879:C:T	rs2627761	-0.0967995	0.0967995	0.907738	4.45e-09	55233097	55933417	700.32	601	eQTL	chr2_55708935_A_C_b38	C	rs782609	ENSG00000275052.4	PPP4R3B		Artery_Tibial	0.00225714	1.29e-08	-0.0643678	0.0209698	-0.0945	SAME	0.0167209	0.0140259	FALSE	FALSE
POAG EUR	chr16:65021937:G:T	chr16:65021937:G:T	rs257336	-0.0838002	0.0838002	0.919615	9.38e-09	64796706	65302967	506.261	551	sQTL	chr16_64916579_C_A_b38	A	rs8048383	ENSG00000140937.13	CDH11	chr16:64948787:64950767:clu_16340:ENSG00000140937.13	Artery_Aorta	0.174124	0.0008411	-0.0794872	0.0583714	0.0435	OPPOSITE	0.868998	0.014014	FALSE	FALSE
POAG EUR	chr16:65021937:G:T	chr16:65021937:G:T	rs257336	-0.0838002	0.0838002	0.919615	9.38e-09	64796706	65302967	506.261	551	sQTL	chr16_64916579_C_A_b38	A	rs8048383	ENSG00000140937.13	CDH11	chr16:64948787:64950767:clu_16340:ENSG00000140937.13	Artery_Aorta	0.174124	0.0008411	-0.0794872	0.0583714	0.0435	OPPOSITE	0.868998	0.014014	FALSE	FALSE
POAG EUR	chr7:83325861:G:C	chr7:83325861:C:G	rs4577906	-0.0716002	0.0716002	0.930903	3.03e-08	83110606	83514685	404.079	277	eQTL	chr7_83329359_T_C_b38	C	rs2371663	ENSG00000170381.12	SEMA3E		Adipose_Visceral_Omentum	0.0248507	2.559e-07	-0.123133	0.0546714	0.0664	OPPOSITE	0.158966	0.013997	FALSE	FALSE
POAG EUR	chr12:111494996:C:T	chr12:111494996:C:T	rs7137828	0.0857005	0.0857005	1.08948	5.4e-10	110847948	112540792	1692.84	176	eQTL	chr12_111762346_T_C_b38	C	rs2013002	ENSG00000234608.7	MAPKAPK5-AS1		Testis	0.268857	2.083e-08	0.0531127	0.0479355	0.0802	SAME	0.838646	0.0139872	FALSE	FALSE
POAG EUR	chr1:171636338:G:A	chr1:171636338:G:A	rs74315329	2.1091	2.1091	8.24082	4.62e-33	170587755	172636017	2048.26	1036	eQTL	chr1_171908606_T_A_b38	A	rs6425478	ENSG00000117533.14	VAMP4		Adipose_Subcutaneous	0.0019846	3.991e-05	-0.0752904	0.0242202	-0.0532	SAME	0.183845	0.0139711	FALSE	FALSE
POAG EUR	chr6:1987663:T:A	chr6:1987663:T:A	rs4512269	0.129	0.129	1.13769	1.21e-11	1800278	2315110	514.832	312	sQTL	chr6_2058876_T_C_b38	C	rs476594	ENSG00000250903.8	GMDS-AS1	chr6:2398778:2398866:clu_25000:ENSG00000250903.8	Brain_Hippocampus	0.328585	2.796e-11	-0.13099	0.13361	-0.0854	SAME	0.602413	0.0139074	FALSE	FALSE
POAG EUR	chr22:29217452:G:T	chr22:29217452:G:T	rs7284245	0.164997	0.164997	1.17939	2.94e-09	28667235	29799980	1132.74	414	eQTL	chr22_28714771_C_G_b38	G	rs2078555	ENSG00000100219.16	XBP1		Nerve_Tibial	0.349579	1.364e-06	0.028003	0.0299064	-0.0678	OPPOSITE	0.264545	0.0139073	FALSE	FALSE
POAG EUR	chr1:36113614:G:A	chr1:36113614:G:A	rs4653159	0.103098	0.103098	1.1086	4.19e-09	35410549	36439432	1028.88	451	eQTL	chr1_35772567_T_G_b38	G	rs2050246	ENSG00000116885.18	OSCP1		Pituitary	0.037406	0.000942	0.117566	0.0561045	-0.0693	OPPOSITE	0.114893	0.0139053	FALSE	FALSE
POAG EUR	chr10:10798886:C:A	chr10:10798886:A:C	rs6602453	0.0815984	0.0815984	1.08502	1.69e-09	10697498	10965702	268.204	895	eQTL	chr10_10811329_C_A_b38	A	rs7085561	ENSG00000225383.7	SFTA1P		Brain_Nucleus_accumbens_basal_ganglia	2.75396e-11	6.733e-05	-0.478398	0.0668688	-0.0522	SAME	0.123651	0.0138853	TRUE	FALSE
POAG EUR	chr20:18029803:G:T	chr20:18029803:T:G	rs7275118	0.0760996	0.0760996	1.07907	2.26e-08	17877493	18111316	233.823	982	sQTL	chr20_17978156_G_A_b38	A	rs6136244	ENSG00000125871.13	MGME1	chr20:17972751:17975684:clu_24119:ENSG00000125871.13	Cells_Cultured_fibroblasts	1.67104e-10	1.994e-05	0.413676	0.0632763	-0.0552	OPPOSITE	0.320091	0.0138517	TRUE	FALSE
POAG EUR	chr6:30118645:G:C	chr6:30118645:G:C	rs9261431	0.094901	0.094901	1.09955	7.74e-11	29527717	30817328	1289.61	453	eQTL	chr6_30643899_C_A_b38	A	rs1140809	ENSG00000272221.1	XXbac-BPG181B23.7		Esophagus_Gastroesophageal_Junction	0.00299711	3.144e-05	-0.22299	0.0744611	-0.0556	SAME	0.701846	0.0138209	FALSE	FALSE
POAG EUR	chr15:73928972:G:C	chr15:73928972:G:C	rs6495085	-0.115601	0.115601	0.890831	1.49e-10	73757695	74085865	328.17	271	eQTL	chr15_73939516_T_C_b38	C	rs9944214	ENSG00000260103.2	RP11-10O17.1		Pancreas	0.102577	7.033e-08	0.128463	0.0784032	0.0763	SAME	0.754185	0.0138134	FALSE	FALSE
POAG EUR	chr1:36113614:G:A	chr1:36113614:G:A	rs4653159	0.103098	0.103098	1.1086	4.19e-09	35410549	36439432	1028.88	452	eQTL	chr1_35739565_A_G_b38	G	rs577483	ENSG00000142686.7	C1orf216		Cells_EBV-transformed_lymphocytes	8.40397e-07	9.751e-05	0.431839	0.0831639	0.0818	SAME	0.06236	0.0138004	TRUE	FALSE
POAG EUR	chr10:10798886:C:A	chr10:10798886:A:C	rs6602453	0.0815984	0.0815984	1.08502	1.69e-09	10697498	10965702	268.204	895	eQTL	chr10_10812117_C_T_b38	T	rs2018867	ENSG00000225383.7	SFTA1P		Breast_Mammary_Tissue	3.25643e-06	5.337e-05	-0.162427	0.0342959	-0.053	SAME	0.134955	0.013796	TRUE	FALSE
POAG EUR	chr6:1987663:T:A	chr6:1987663:T:A	rs4512269	0.129	0.129	1.13769	1.21e-11	1800278	2315110	514.832	312	sQTL	chr6_2047742_G_A_b38	A	rs6911369	ENSG00000250903.8	GMDS-AS1	chr6:2398778:2398866:clu_33679:ENSG00000250903.8	Pituitary	0.022282	2.199e-09	0.254469	0.110522	0.0767	SAME	0.0474439	0.0137752	FALSE	FALSE
POAG EUR	chr1:171636338:G:A	chr1:171636338:G:A	rs74315329	2.1091	2.1091	8.24082	4.62e-33	170587755	172636017	2048.26	360	eQTL	chr1_171471446_C_A_b38	A	rs6700512	ENSG00000120370.12	GORAB		Spleen	0.0457519	0.000111	-0.162528	0.0808156	0.0796	OPPOSITE	0.491522	0.0137287	FALSE	FALSE
POAG EUR	chr11:120377784:G:A	chr11:120377784:A:G	rs58073046	-0.1727	0.1727	0.84139	3.6e-19	120016164	120568059	551.895	360	eQTL	chr11_120308854_G_A_b38	A	rs12787658	ENSG00000176984.6	AP000679.2		Skin_Sun_Exposed_Lower_leg	0.157574	2.696e-08	-0.0676762	0.047819	-0.0724	SAME	0.751329	0.0137175	FALSE	FALSE
POAG EUR	chr22:29217452:G:T	chr22:29217452:G:T	rs7284245	0.164997	0.164997	1.17939	2.94e-09	28667235	29799980	1132.74	380	eQTL	chr22_28712241_A_G_b38	G	rs5752776	ENSG00000183765.20	CHEK2		Cells_Cultured_fibroblasts	0.00237732	8.941e-07	0.0799225	0.0261401	0.0689	SAME	0.0527142	0.0137087	FALSE	FALSE
POAG EUR	chr14:52920118:G:C	chr14:52920118:G:C	rs8009633	-0.0920002	0.0920002	0.912105	4.58e-09	52578884	53055795	476.911	257	eQTL	chr14_52881822_T_G_b38	G	rs62003529	ENSG00000087301.8	TXNDC16		Heart_Atrial_Appendage	0.0392902	0.007111	-0.085317	0.0412134	0.0439	OPPOSITE	0.0389884	0.0136868	FALSE	FALSE
POAG EUR	chr9:22052735:C:T	chr9:22052735:T:C	rs6475604	-0.2686	0.2686	0.764449	1e-91	21900447	22175914	275.467	803	eQTL	chr9_22036368_C_T_b38	T	rs1556515	ENSG00000240498.6	CDKN2B-AS1		Brain_Putamen_basal_ganglia	0.00149477	2.957e-86	0.406145	0.125171	0.2592	SAME	0.19949	0.013681	FALSE	FALSE
POAG EUR	chr6:134051012:G:C	chr6:134051012:C:G	rs2811688	-0.0776005	0.0776005	0.925334	1.9e-09	133992922	134111318	118.396	323	eQTL	chr6_134043905_T_C_b38	C	rs2254235	ENSG00000227954.6	TARID		Adipose_Visceral_Omentum	0.00118242	1.331e-08	0.161005	0.0492874	0.0731	SAME	0.0118759	0.0136593	FALSE	FALSE
POAG EUR	chr7:83325861:G:C	chr7:83325861:C:G	rs4577906	-0.0716002	0.0716002	0.930903	3.03e-08	83110606	83514685	404.079	277	eQTL	chr7_83320685_A_G_b38	G	rs7805923	ENSG00000170381.12	SEMA3E		Esophagus_Muscularis	0.13049	6.021e-08	0.0604461	0.0398899	-0.0702	OPPOSITE	0.0729312	0.0136524	FALSE	FALSE
POAG EUR	chr1:36113614:G:A	chr1:36113614:G:A	rs4653159	0.103098	0.103098	1.1086	4.19e-09	35410549	36439432	1028.88	452	eQTL	chr1_35758625_G_A_b38	A	rs6685439	ENSG00000142686.7	C1orf216		Cells_EBV-transformed_lymphocytes	6.43906e-08	0.001077	-0.457464	0.0794252	-0.0687	SAME	0.0616501	0.0136433	TRUE	FALSE
POAG EUR	chr22:29217452:G:T	chr22:29217452:G:T	rs7284245	0.164997	0.164997	1.17939	2.94e-09	28667235	29799980	1132.74	414	eQTL	chr22_28709622_C_T_b38	T	rs5752774	ENSG00000100219.16	XBP1		Adipose_Visceral_Omentum	0.138039	7.674e-07	-0.0392287	0.0263968	0.0694	OPPOSITE	0.0631414	0.0136139	FALSE	FALSE
POAG EUR	chrX:13932151:C:A	chrX:2781457:A:G	rs55943282	0.0825012	0.0825012	1.086	9.21e-10	13832151	14032151	200	437	eQTL	chrX_13911915_C_A_b38	A	rs17300793	ENSG00000212663.2	RP1-122K4.3		Lung	0.0397426	0.001774	0.0741387	0.0359465	0.0408	SAME	0.300937	0.013593	FALSE	FALSE
POAG EUR	chr10:10798886:C:A	chr10:10798886:A:C	rs6602453	0.0815984	0.0815984	1.08502	1.69e-09	10697498	10965702	268.204	895	eQTL	chr10_10813334_G_T_b38	T	rs867221	ENSG00000225383.7	SFTA1P		Adipose_Visceral_Omentum	1.04707e-05	4.129e-05	-0.233532	0.0523116	-0.0537	SAME	0.155922	0.0135844	TRUE	FALSE
POAG EUR	chr1:36113614:G:A	chr1:36113614:G:A	rs4653159	0.103098	0.103098	1.1086	4.19e-09	35410549	36439432	1028.88	452	eQTL	chr1_35819712_G_A_b38	A	rs620125	ENSG00000126067.11	PSMB2		Esophagus_Muscularis	0.0173978	7.06e-05	-0.0616982	0.0258341	0.0827	OPPOSITE	0.0726713	0.013568	FALSE	FALSE
POAG EUR	chr1:171636338:G:A	chr1:171636338:G:A	rs74315329	2.1091	2.1091	8.24082	4.62e-33	170587755	172636017	2048.26	883	eQTL	chr1_171894657_G_A_b38	A	rs4916408	ENSG00000076258.9	FMO4		Esophagus_Mucosa	0.0173566	3.147e-05	0.0732954	0.0306884	-0.0539	OPPOSITE	0.103797	0.0135606	FALSE	FALSE
POAG EUR	chr2:55705879:C:T	chr2:55705879:C:T	rs2627761	-0.0967995	0.0967995	0.907738	4.45e-09	55233097	55933417	700.32	601	eQTL	chr2_55706533_A_G_b38	G	rs6743072	ENSG00000275052.4	PPP4R3B		Colon_Transverse	0.000204325	1.255e-08	-0.129249	0.0343728	-0.0946	SAME	0.0116425	0.0135542	FALSE	FALSE
POAG EUR	chr1:171636338:G:A	chr1:171636338:G:A	rs74315329	2.1091	2.1091	8.24082	4.62e-33	170587755	172636017	2048.26	228	eQTL	chr1_170974056_A_C_b38	C	rs28850650	ENSG00000075945.12	KIFAP3		Brain_Cortex	0.0643088	0.0003652	-0.0474394	0.0254706	0.0463	OPPOSITE	0.0324164	0.0135508	FALSE	FALSE
POAG EUR	chr11:86644523:C:T	chr11:86644523:C:T	rs581796	-0.1576	0.1576	0.854191	3.46e-11	86204622	86763989	559.367	437	eQTL	chr11_86650466_G_A_b38	A	rs686768	ENSG00000074266.19	EED		Liver	0.182227	4.37e-11	-0.14288	0.106669	-0.1486	SAME	0.263223	0.0135263	FALSE	FALSE
POAG EUR	chr22:29217452:G:T	chr22:29217452:G:T	rs7284245	0.164997	0.164997	1.17939	2.94e-09	28667235	29799980	1132.74	893	eQTL	chr22_29727209_T_TTAAGGATC_b38	TTAAGGATC	rs111597500	ENSG00000181123.8	RP4-539M6.14		Testis	1.84385e-05	0.02206	0.27625	0.0633333	-0.0603	OPPOSITE	0.492317	0.0134845	TRUE	FALSE
POAG EUR	chr6:30118645:G:C	chr6:30118645:G:C	rs9261431	0.094901	0.094901	1.09955	7.74e-11	29527717	30817328	1289.61	1174	eQTL	chr6_29839124_C_G_b38	G	rs407238	ENSG00000225595.2	LINC01623		Testis	0.00316517	1.46e-09	-0.226461	0.0760376	0.0823	OPPOSITE	0.678805	0.0134693	FALSE	FALSE
POAG EUR	chr10:10798886:C:A	chr10:10798886:A:C	rs6602453	0.0815984	0.0815984	1.08502	1.69e-09	10697498	10965702	268.204	895	sQTL	chr10_10812117_C_T_b38	T	rs2018867	ENSG00000225383.7	SFTA1P	chr10:10786735:10788994:clu_10273:ENSG00000225383.7	Adipose_Subcutaneous	1.12362e-08	5.337e-05	0.302942	0.052246	-0.053	OPPOSITE	0.137497	0.0134644	TRUE	FALSE
POAG EUR	chr10:10798886:C:A	chr10:10798886:A:C	rs6602453	0.0815984	0.0815984	1.08502	1.69e-09	10697498	10965702	268.204	895	sQTL	chr10_10812117_C_T_b38	T	rs2018867	ENSG00000225383.7	SFTA1P	chr10:10786735:10788994:clu_10273:ENSG00000225383.7	Adipose_Subcutaneous	1.12362e-08	5.337e-05	0.302942	0.052246	-0.053	OPPOSITE	0.137497	0.0134644	TRUE	FALSE
POAG EUR	chr22:29217452:G:T	chr22:29217452:G:T	rs7284245	0.164997	0.164997	1.17939	2.94e-09	28667235	29799980	1132.74	414	eQTL	chr22_28709622_C_T_b38	T	rs5752774	ENSG00000183762.12	KREMEN1		Skin_Not_Sun_Exposed_Suprapubic	0.0111267	7.674e-07	-0.0620352	0.0243341	0.0694	OPPOSITE	0.132955	0.013464	FALSE	FALSE
POAG EUR	chr9:127158184:G:A	chr9:127158184:G:A	rs2027312	-0.0780999	0.0780999	0.924872	1.63e-09	126802572	127443824	641.252	584	eQTL	chr9_127149429_C_G_b38	G	rs1109043	ENSG00000197958.12	RPL12		Uterus	0.0067006	7.1e-09	-0.248148	0.0896866	0.0749	OPPOSITE	0.0844118	0.0134243	FALSE	FALSE
POAG EUR	chr9:127158184:G:A	chr9:127158184:G:A	rs2027312	-0.0780999	0.0780999	0.924872	1.63e-09	126802572	127443824	641.252	584	eQTL	chr9_127150015_A_G_b38	G	rs1766222	ENSG00000197958.12	RPL12		Uterus	0.0067006	7.275e-09	-0.248148	0.0896866	0.0749	OPPOSITE	0.0844118	0.0134243	FALSE	FALSE
POAG EUR	chr22:29217452:G:T	chr22:29217452:G:T	rs7284245	0.164997	0.164997	1.17939	2.94e-09	28667235	29799980	1132.74	143	eQTL	chr22_29789900_A_T_b38	T	rs131301	ENSG00000279159.1	RP3-394A18.1		Colon_Sigmoid	0.000422279	0.008338	-0.130722	0.0366036	-0.0341	SAME	0.0897953	0.0134236	FALSE	FALSE
POAG EUR	chr9:127158184:G:A	chr9:127158184:G:A	rs2027312	-0.0780999	0.0780999	0.924872	1.63e-09	126802572	127443824	641.252	584	eQTL	chr9_127166841_A_G_b38	G	rs2417050	ENSG00000136859.9	ANGPTL2		Brain_Hypothalamus	0.0032103	2.09e-09	-0.133728	0.0445363	-0.0776	SAME	0.100419	0.0133666	FALSE	FALSE
POAG EUR	chr1:36113614:G:A	chr1:36113614:G:A	rs4653159	0.103098	0.103098	1.1086	4.19e-09	35410549	36439432	1028.88	452	eQTL	chr1_35774297_A_G_b38	G	rs6692612	ENSG00000142686.7	C1orf216		Cells_EBV-transformed_lymphocytes	6.43906e-08	0.0009276	-0.457464	0.0794252	-0.0693	SAME	0.0603771	0.0133616	TRUE	FALSE
POAG EUR	chr7:39037797:C:T	chr7:39037797:C:T	rs10248136	0.086297	0.086297	1.09013	2.1e-11	38915922	39290159	374.237	332	eQTL	chr7_39023314_A_G_b38	G	rs1116811	ENSG00000164556.7	FAM183BP		Adipose_Subcutaneous	0.00395895	1.247e-06	-0.11576	0.0399919	0.0623	OPPOSITE	0.0120384	0.0133587	FALSE	FALSE
POAG EUR	chrX:13932151:C:A	chrX:2781457:A:G	rs55943282	0.0825012	0.0825012	1.086	9.21e-10	13832151	14032151	200	437	eQTL	chrX_13928295_C_T_b38	T	rs7056680	ENSG00000046653.14	GPM6B		Skin_Sun_Exposed_Lower_leg	0.000287082	0.00435	0.0951026	0.0260497	0.0373	SAME	0.133537	0.0133527	TRUE	FALSE
POAG EUR	chr6:134051012:G:C	chr6:134051012:C:G	rs2811688	-0.0776005	0.0776005	0.925334	1.9e-09	133992922	134111318	118.396	323	eQTL	chr6_134044647_A_G_b38	G	rs2811684	ENSG00000146411.5	SLC2A12		Nerve_Tibial	0.0011287	1.189e-08	0.159538	0.048686	0.0733	SAME	0.011503	0.0133485	FALSE	FALSE
POAG EUR	chr10:10798886:C:A	chr10:10798886:A:C	rs6602453	0.0815984	0.0815984	1.08502	1.69e-09	10697498	10965702	268.204	895	eQTL	chr10_10813334_G_T_b38	T	rs867221	ENSG00000225383.7	SFTA1P		Thyroid	2.27483e-07	4.129e-05	-0.257719	0.0491123	-0.0537	SAME	0.146927	0.0133372	TRUE	FALSE
POAG EUR	chr1:165774286:G:A	chr1:165774286:A:G	rs2790049	0.3049	0.3049	1.35649	1.16e-62	165447640	165879903	432.263	600	eQTL	chr1_165822178_T_A_b38	A	rs71628393	ENSG00000143183.16	TMCO1		Adipose_Subcutaneous	0.0206137	2.041e-19	-0.0875688	0.0377093	0.1786	OPPOSITE	0.13872	0.0133144	FALSE	FALSE
POAG EUR	chr1:165774286:G:A	chr1:165774286:A:G	rs2790049	0.3049	0.3049	1.35649	1.16e-62	165447640	165879903	432.263	600	sQTL	chr1_165822178_T_A_b38	A	rs71628393	ENSG00000143183.16	TMCO1	chr1:165768269:165768482:clu_50124:ENSG00000143183.16	Muscle_Skeletal	0.00152906	2.041e-19	-0.255096	0.0801683	0.1786	OPPOSITE	0.109345	0.013294	FALSE	FALSE
POAG EUR	chr14:52920118:G:C	chr14:52920118:G:C	rs8009633	-0.0920002	0.0920002	0.912105	4.58e-09	52578884	53055795	476.911	257	eQTL	chr14_52854622_G_A_b38	A	rs62003515	ENSG00000237356.5	AL163953.3		Esophagus_Gastroesophageal_Junction	0.107615	0.003873	-0.138983	0.0860961	0.0474	OPPOSITE	0.314286	0.0132737	FALSE	FALSE
POAG EUR	chr1:36113614:G:A	chr1:36113614:G:A	rs4653159	0.103098	0.103098	1.1086	4.19e-09	35410549	36439432	1028.88	452	eQTL	chr1_35776427_G_A_b38	A	rs10908410	ENSG00000092847.11	AGO1		Adipose_Subcutaneous	2.02541e-05	0.0007261	0.132674	0.0308375	-0.0703	OPPOSITE	0.0838135	0.0132507	TRUE	FALSE
POAG EUR	chr11:86644523:C:T	chr11:86644523:C:T	rs581796	-0.1576	0.1576	0.854191	3.46e-11	86204622	86763989	559.367	437	sQTL	chr11_86644523_C_T_b38	T	rs581796	ENSG00000149196.15	HIKESHI	chr11:86306482:86326513:clu_7997:ENSG00000149196.15	Muscle_Skeletal	0.0445478	3.457e-11	0.187135	0.0929807	-0.1576	OPPOSITE	0.754927	0.0132262	FALSE	FALSE
POAG EUR	chr6:36618293:G:A	chr6:36618293:G:A	rs12208086	0.108298	0.108298	1.11438	9.74e-13	36327403	36694091	366.688	433	eQTL	chr6_36446531_A_T_b38	T	rs6457918	ENSG00000112081.16	SRSF3		Skin_Sun_Exposed_Lower_leg	0.0055582	1.961e-08	-0.0683839	0.0245626	-0.0776	SAME	0.3919	0.0131983	FALSE	FALSE
POAG EUR	chr12:111494996:C:T	chr12:111494996:C:T	rs7137828	0.0857005	0.0857005	1.08948	5.4e-10	110847948	112540792	1692.84	155	eQTL	chr12_111634620_A_G_b38	G	rs11065987	ENSG00000226469.1	ADAM1B		Brain_Cerebellar_Hemisphere	0.00303143	1.788e-05	-0.175323	0.0580696	-0.0562	SAME	0.0131317	0.0131472	FALSE	FALSE
POAG EUR	chr6:602983:C:A	chr6:602983:A:C	rs17135357	-0.122799	0.122799	0.884441	1.03e-11	473922	808665	334.743	237	eQTL	chr6_614375_T_G_b38	G	rs1747586	ENSG00000112679.14	DUSP22		Nerve_Tibial	0.156938	6.964e-08	0.055018	0.0388065	-0.0839	OPPOSITE	0.425889	0.0131248	FALSE	FALSE
POAG EUR	chr7:83325861:G:C	chr7:83325861:C:G	rs4577906	-0.0716002	0.0716002	0.930903	3.03e-08	83110606	83514685	404.079	277	eQTL	chr7_83329453_T_C_b38	C	rs6959377	ENSG00000170381.12	SEMA3E		Brain_Caudate_basal_ganglia	0.130138	2.896e-07	-0.142095	0.09338	0.0661	OPPOSITE	0.229399	0.0131248	FALSE	FALSE
POAG EUR	chrX:13932151:C:A	chrX:2781457:A:G	rs55943282	0.0825012	0.0825012	1.086	9.21e-10	13832151	14032151	200	434	eQTL	chrX_13927676_C_G_b38	G	rs36016590	ENSG00000046647.13	GEMIN8		Brain_Frontal_Cortex_BA9	0.00123103	0.00479	-0.195016	0.0590704	0.0369	OPPOSITE	0.171019	0.0131221	FALSE	FALSE
POAG EUR	chr14:52920118:G:C	chr14:52920118:G:C	rs8009633	-0.0920002	0.0920002	0.912105	4.58e-09	52578884	53055795	476.911	257	eQTL	chr14_52899234_T_C_b38	C	rs4901306	ENSG00000197930.12	ERO1A		Muscle_Skeletal	0.143439	0.0001034	-0.050845	0.0347086	-0.0631	SAME	0.0492034	0.01312	FALSE	FALSE
POAG EUR	chr2:55705879:C:T	chr2:55705879:C:T	rs2627761	-0.0967995	0.0967995	0.907738	4.45e-09	55233097	55933417	700.32	601	eQTL	chr2_55709657_G_A_b38	A	rs1084523	ENSG00000275052.4	PPP4R3B		Whole_Blood	0.0238128	8.082e-09	-0.0311837	0.0137621	-0.0958	SAME	0.126651	0.0131055	FALSE	FALSE
POAG EUR	chr1:36113614:G:A	chr1:36113614:G:A	rs4653159	0.103098	0.103098	1.1086	4.19e-09	35410549	36439432	1028.88	452	sQTL	chr1_35755037_G_A_b38	A	rs11264198	ENSG00000142686.7	C1orf216	chr1:35716326:35718707:clu_52106:ENSG00000142686.7	Adipose_Visceral_Omentum	7.02532e-05	0.001054	-0.344946	0.0859495	-0.0688	SAME	0.124314	0.0130975	TRUE	FALSE
POAG EUR	chr11:86644523:C:T	chr11:86644523:C:T	rs581796	-0.1576	0.1576	0.854191	3.46e-11	86204622	86763989	559.367	437	eQTL	chr11_86650466_G_A_b38	A	rs686768	ENSG00000279742.1	RP11-700A24.1		Colon_Transverse	0.07881	4.37e-11	-0.163619	0.0927709	-0.1486	SAME	0.150358	0.0130902	FALSE	FALSE
POAG EUR	chr2:55705879:C:T	chr2:55705879:C:T	rs2627761	-0.0967995	0.0967995	0.907738	4.45e-09	55233097	55933417	700.32	601	eQTL	chr2_55709823_CT_C_b38	C	2:55936958	ENSG00000115380.19	EFEMP1		Brain_Caudate_basal_ganglia	0.0713494	1.04e-07	0.111214	0.0612484	0.1241	SAME	0.644667	0.0130885	FALSE	FALSE
POAG EUR	chr12:111494996:C:T	chr12:111494996:C:T	rs7137828	0.0857005	0.0857005	1.08948	5.4e-10	110847948	112540792	1692.84	155	eQTL	chr12_111762346_T_C_b38	C	rs2013002	ENSG00000258099.1	ATXN2-AS		Artery_Tibial	0.348322	2.083e-08	-0.0538958	0.0574149	0.0802	OPPOSITE	0.615509	0.0130669	FALSE	FALSE
POAG EUR	chr1:171636338:G:A	chr1:171636338:G:A	rs74315329	2.1091	2.1091	8.24082	4.62e-33	170587755	172636017	2048.26	1075	eQTL	chr1_171894777_T_C_b38	C	rs4916237	ENSG00000034971.16	MYOC		Adipose_Visceral_Omentum	0.00139233	2.833e-05	-0.131691	0.0409125	-0.0542	SAME	0.0941817	0.0130451	FALSE	FALSE
POAG EUR	chr1:36113614:G:A	chr1:36113614:G:A	rs4653159	0.103098	0.103098	1.1086	4.19e-09	35410549	36439432	1028.88	452	eQTL	chr1_35729645_G_A_b38	A	rs12077536	ENSG00000214193.10	SH3D21		Brain_Nucleus_accumbens_basal_ganglia	0.0107148	0.0009668	-0.166555	0.0645119	-0.0694	SAME	0.0907957	0.0130405	FALSE	FALSE
POAG EUR	chr1:36113614:G:A	chr1:36113614:G:A	rs4653159	0.103098	0.103098	1.1086	4.19e-09	35410549	36439432	1028.88	452	eQTL	chr1_35729218_T_C_b38	C	rs12084705	ENSG00000214193.10	SH3D21		Brain_Nucleus_accumbens_basal_ganglia	0.0107148	0.0009674	-0.166555	0.0645119	-0.0694	SAME	0.0907957	0.0130405	FALSE	FALSE
POAG EUR	chr6:30118645:G:C	chr6:30118645:G:C	rs9261431	0.094901	0.094901	1.09955	7.74e-11	29527717	30817328	1289.61	822	sQTL	chr6_30609004_G_C_b38	C	rs1264419	ENSG00000204536.13	CCHCR1	chr6:31151122:31156731:clu_29719:ENSG00000204536.13	Artery_Coronary	0.000488913	0.0006796	0.407853	0.114929	-0.046	OPPOSITE	0.23299	0.0130322	FALSE	FALSE
POAG EUR	chr17:46010134:G:A	chr17:46108113:G:T	rs41543317	-0.0822996	0.0822996	0.920996	1.32e-09	45806678	46825246	1018.57	2246	eQTL	chr17_46010134_A_G_b38	G	rs41543317	ENSG00000279685.2	MAPT-IT1		Brain_Putamen_basal_ganglia	0.00046447	1.322e-09	0.279649	0.0778586	0.0823	SAME	0.19006	0.013011	FALSE	FALSE
POAG EUR	chr12:111494996:C:T	chr12:111494996:C:T	rs7137828	0.0857005	0.0857005	1.08948	5.4e-10	110847948	112540792	1692.84	152	eQTL	chr12_111634620_A_G_b38	G	rs11065987	ENSG00000089022.13	MAPKAPK5		Prostate	0.0558977	1.788e-05	0.116225	0.0604018	-0.0562	OPPOSITE	0.0100286	0.0130054	FALSE	FALSE
POAG EUR	chr12:111494996:C:T	chr12:111494996:C:T	rs7137828	0.0857005	0.0857005	1.08948	5.4e-10	110847948	112540792	1692.84	176	eQTL	chr12_111645358_C_T_b38	T	rs11065991	ENSG00000111271.14	ACAD10		Cells_Cultured_fibroblasts	0.126693	1.265e-05	-0.0422863	0.0276316	-0.0572	SAME	0.138348	0.0129816	FALSE	FALSE
POAG EUR	chrX:13932151:C:A	chrX:2781457:A:G	rs55943282	0.0825012	0.0825012	1.086	9.21e-10	13832151	14032151	200	437	eQTL	chrX_13927676_C_G_b38	G	rs36016590	ENSG00000046653.14	GPM6B		Skin_Sun_Exposed_Lower_leg	0.000283703	0.00479	0.0953008	0.0260817	0.0369	SAME	0.129736	0.0129726	TRUE	FALSE
POAG EUR	chr6:1987663:T:A	chr6:1987663:T:A	rs4512269	0.129	0.129	1.13769	1.21e-11	1800278	2315110	514.832	312	sQTL	chr6_2058876_T_C_b38	C	rs476594	ENSG00000250903.8	GMDS-AS1	chr6:2398778:2398866:clu_24267:ENSG00000250903.8	Brain_Anterior_cingulate_cortex_BA24	0.0333871	2.796e-11	-0.296111	0.137614	-0.0854	SAME	0.366934	0.0129683	FALSE	FALSE
POAG EUR	chr1:36113614:G:A	chr1:36113614:G:A	rs4653159	0.103098	0.103098	1.1086	4.19e-09	35410549	36439432	1028.88	452	sQTL	chr1_35776427_G_A_b38	A	rs10908410	ENSG00000181817.5	LSM10	chr1:36358382:36361221:clu_54206:ENSG00000181817.5	Breast_Mammary_Tissue	0.069493	0.0007261	0.148878	0.0817799	-0.0703	OPPOSITE	0.191003	0.0129646	FALSE	FALSE
POAG EUR	chr1:36113614:G:A	chr1:36113614:G:A	rs4653159	0.103098	0.103098	1.1086	4.19e-09	35410549	36439432	1028.88	452	sQTL	chr1_35776427_G_A_b38	A	rs10908410	ENSG00000196182.10	STK40	chr1:36358382:36361221:clu_54206:ENSG00000196182.10	Breast_Mammary_Tissue	0.069493	0.0007261	0.148878	0.0817799	-0.0703	OPPOSITE	0.191003	0.0129646	FALSE	FALSE
POAG EUR	chr6:30118645:G:C	chr6:30118645:G:C	rs9261431	0.094901	0.094901	1.09955	7.74e-11	29527717	30817328	1289.61	766	eQTL	chr6_30304640_C_G_b38	G	rs261945	ENSG00000206344.7	HCG27		Whole_Blood	0.00603029	0.007614	0.0535715	0.0194386	-0.0367	OPPOSITE	0.804257	0.012957	FALSE	FALSE
POAG EUR	chr22:29217452:G:T	chr22:29217452:G:T	rs7284245	0.164997	0.164997	1.17939	2.94e-09	28667235	29799980	1132.74	414	eQTL	chr22_28714771_C_G_b38	G	rs2078555	ENSG00000226471.6	CTA-292E10.6		Pancreas	0.0671313	1.364e-06	0.124866	0.0679062	-0.0678	OPPOSITE	0.723885	0.0129386	FALSE	FALSE
POAG EUR	chr20:6527070:G:A	chr20:6527070:G:A	rs6117318	-0.0920002	0.0920002	0.912105	5.74e-11	6183166	6706587	523.421	593	eQTL	chr20_6561281_T_G_b38	G	rs6054345	ENSG00000125845.6	BMP2		Cells_Cultured_fibroblasts	0.0011608	1.146e-06	-0.114113	0.0348842	-0.0629	SAME	0.226935	0.0129354	FALSE	FALSE
POAG EUR	chr1:37605594:C:T	chr1:37605594:C:T	rs6687545	0.074198	0.074198	1.07702	9.73e-09	37436153	37689540	253.387	686	eQTL	chr1_37579524_G_C_b38	C	rs10752599	ENSG00000163875.15	MEAF6		Brain_Cerebellar_Hemisphere	0.000107726	1.774e-08	0.166683	0.0417721	0.0728	SAME	0.109017	0.0129279	FALSE	FALSE
POAG EUR	chr1:171636338:G:A	chr1:171636338:G:A	rs74315329	2.1091	2.1091	8.24082	4.62e-33	170587755	172636017	2048.26	798	sQTL	chr1_171894777_T_C_b38	C	rs4916237	ENSG00000180999.10	C1orf105	chr1:172456489:172462178:clu_50247:ENSG00000180999.10	Muscle_Skeletal	0.0334278	2.833e-05	-0.126911	0.0595482	-0.0542	SAME	0.138774	0.0129066	FALSE	FALSE
POAG EUR	chr20:18029803:G:T	chr20:18029803:T:G	rs7275118	0.0760996	0.0760996	1.07907	2.26e-08	17877493	18111316	233.823	982	eQTL	chr20_18029987_G_A_b38	A	rs6514834	ENSG00000089006.16	SNX5		Esophagus_Muscularis	0.0034365	1.556e-05	-0.107743	0.0366032	-0.0568	SAME	0.982347	0.012884	FALSE	FALSE
POAG EUR	chr1:171636338:G:A	chr1:171636338:G:A	rs74315329	2.1091	2.1091	8.24082	4.62e-33	170587755	172636017	2048.26	1075	eQTL	chr1_171894200_C_T_b38	T	rs6425471	ENSG00000034971.16	MYOC		Adrenal_Gland	0.0226881	3.292e-05	-0.147131	0.0640516	-0.0537	SAME	0.164916	0.0128737	FALSE	FALSE
POAG EUR	chr6:36618293:G:A	chr6:36618293:G:A	rs12208086	0.108298	0.108298	1.11438	9.74e-13	36327403	36694091	366.688	433	eQTL	chr6_36466902_C_T_b38	T	rs12214285	ENSG00000010030.13	ETV7		Esophagus_Muscularis	0.00274153	8.843e-08	0.113652	0.0377038	-0.0732	OPPOSITE	0.106812	0.0128623	FALSE	FALSE
POAG EUR	chr2:55705879:C:T	chr2:55705879:C:T	rs2627761	-0.0967995	0.0967995	0.907738	4.45e-09	55233097	55933417	700.32	601	eQTL	chr2_55706533_A_G_b38	G	rs6743072	ENSG00000085760.14	MTIF2		Breast_Mammary_Tissue	0.00981382	1.255e-08	0.0951901	0.0366455	-0.0946	OPPOSITE	0.0201539	0.0128381	FALSE	FALSE
POAG EUR	chr2:55705879:C:T	chr2:55705879:C:T	rs2627761	-0.0967995	0.0967995	0.907738	4.45e-09	55233097	55933417	700.32	601	eQTL	chr2_55709657_G_A_b38	A	rs1084523	ENSG00000115310.17	RTN4		Spleen	0.0128429	8.082e-09	-0.126473	0.0503428	-0.0958	SAME	0.0464461	0.0127702	FALSE	FALSE
POAG EUR	chr2:55705879:C:T	chr2:55705879:C:T	rs2627761	-0.0967995	0.0967995	0.907738	4.45e-09	55233097	55933417	700.32	601	eQTL	chr2_55709901_C_T_b38	T	rs6705570	ENSG00000115310.17	RTN4		Spleen	0.0128429	8.099e-09	-0.126473	0.0503428	-0.0958	SAME	0.0464461	0.0127702	FALSE	FALSE
POAG EUR	chr9:127158184:G:A	chr9:127158184:G:A	rs2027312	-0.0780999	0.0780999	0.924872	1.63e-09	126802572	127443824	641.252	584	eQTL	chr9_127169695_G_A_b38	A	rs4836560	ENSG00000136859.9	ANGPTL2		Brain_Hypothalamus	0.0032103	2.144e-09	-0.133728	0.0445363	-0.0775	SAME	0.0958627	0.0127601	FALSE	FALSE
POAG EUR	chr6:30118645:G:C	chr6:30118645:G:C	rs9261431	0.094901	0.094901	1.09955	7.74e-11	29527717	30817328	1289.61	822	sQTL	chr6_30603694_T_C_b38	C	rs1264423	ENSG00000204536.13	CCHCR1	chr6:31151122:31156731:clu_29719:ENSG00000204536.13	Artery_Coronary	0.000488913	0.0007045	0.407853	0.114929	-0.0459	OPPOSITE	0.227472	0.0127235	FALSE	FALSE
POAG EUR	chr14:52920118:G:C	chr14:52920118:G:C	rs8009633	-0.0920002	0.0920002	0.912105	4.58e-09	52578884	53055795	476.911	257	eQTL	chr14_52913296_A_G_b38	G	rs4901309	ENSG00000197930.12	ERO1A		Artery_Tibial	0.0361294	4.912e-05	0.0565845	0.0269325	-0.0665	OPPOSITE	0.0505148	0.012718	FALSE	FALSE
POAG EUR	chr22:29217452:G:T	chr22:29217452:G:T	rs7284245	0.164997	0.164997	1.17939	2.94e-09	28667235	29799980	1132.74	414	eQTL	chr22_28709427_G_C_b38	C	rs5752773	ENSG00000272858.1	CTA-292E10.8		Breast_Mammary_Tissue	0.00041335	7.999e-07	-0.219243	0.0614432	0.0692	OPPOSITE	0.0671049	0.0127106	FALSE	FALSE
POAG EUR	chr1:36113614:G:A	chr1:36113614:G:A	rs4653159	0.103098	0.103098	1.1086	4.19e-09	35410549	36439432	1028.88	452	sQTL	chr1_35772567_T_G_b38	G	rs2050246	ENSG00000142686.7	C1orf216	chr1:35716326:35718707:clu_52106:ENSG00000142686.7	Adipose_Visceral_Omentum	8.14043e-05	0.000942	-0.341989	0.0859876	-0.0693	SAME	0.120222	0.0126664	TRUE	FALSE
POAG EUR	chr1:37605594:C:T	chr1:37605594:C:T	rs6687545	0.074198	0.074198	1.07702	9.73e-09	37436153	37689540	253.387	686	eQTL	chr1_37579524_G_C_b38	C	rs10752599	ENSG00000183520.11	UTP11		Cells_Cultured_fibroblasts	0.000286934	1.774e-08	-0.0492199	0.0134549	0.0728	OPPOSITE	0.063465	0.0126575	FALSE	FALSE
POAG EUR	chr2:55705879:C:T	chr2:55705879:C:T	rs2627761	-0.0967995	0.0967995	0.907738	4.45e-09	55233097	55933417	700.32	436	eQTL	chr2_55708197_T_A_b38	A	rs782611	ENSG00000214595.11	EML6		Artery_Tibial	0.0135943	5.325e-09	0.133599	0.0539502	-0.0968	OPPOSITE	0.0276963	0.0126374	FALSE	FALSE
POAG EUR	chr2:55705879:C:T	chr2:55705879:C:T	rs2627761	-0.0967995	0.0967995	0.907738	4.45e-09	55233097	55933417	700.32	436	eQTL	chr2_55708260_C_T_b38	T	rs782610	ENSG00000214595.11	EML6		Artery_Tibial	0.0135943	5.278e-09	0.133599	0.0539502	-0.0968	OPPOSITE	0.0276963	0.0126374	FALSE	FALSE
POAG EUR	chr12:111494996:C:T	chr12:111494996:C:T	rs7137828	0.0857005	0.0857005	1.08948	5.4e-10	110847948	112540792	1692.84	176	sQTL	chr12_111634620_A_G_b38	G	rs11065987	ENSG00000234608.7	MAPKAPK5-AS1	chr12:111840003:111840333:clu_10375:ENSG00000234608.7	Testis	0.00657129	1.788e-05	0.232087	0.084794	-0.0562	OPPOSITE	0.00913805	0.0126189	FALSE	FALSE
POAG EUR	chr1:171636338:G:A	chr1:171636338:G:A	rs74315329	2.1091	2.1091	8.24082	4.62e-33	170587755	172636017	2048.26	989	sQTL	chr1_171894657_G_A_b38	A	rs4916408	ENSG00000010165.19	METTL13	chr1:171787930:171790000:clu_56596:ENSG00000010165.19	Adipose_Subcutaneous	0.00295831	3.147e-05	0.150042	0.0502615	-0.0539	OPPOSITE	0.0797846	0.0126164	FALSE	FALSE
POAG EUR	chr1:36113614:G:A	chr1:36113614:G:A	rs4653159	0.103098	0.103098	1.1086	4.19e-09	35410549	36439432	1028.88	452	sQTL	chr1_35776427_G_A_b38	A	rs10908410	ENSG00000142686.7	C1orf216	chr1:35716326:35718707:clu_49130:ENSG00000142686.7	Esophagus_Muscularis	1.26219e-07	0.0007261	-0.443969	0.0826398	-0.0703	SAME	0.119167	0.0126126	TRUE	FALSE
POAG EUR	chr2:55705879:C:T	chr2:55705879:C:T	rs2627761	-0.0967995	0.0967995	0.907738	4.45e-09	55233097	55933417	700.32	601	eQTL	chr2_55708935_A_C_b38	C	rs782609	ENSG00000275052.4	PPP4R3B		Colon_Transverse	0.000204325	1.29e-08	-0.129249	0.0343728	-0.0945	SAME	0.0108228	0.0125999	FALSE	FALSE
POAG EUR	chr11:120377784:G:A	chr11:120377784:A:G	rs58073046	-0.1727	0.1727	0.84139	3.6e-19	120016164	120568059	551.895	360	eQTL	chr11_120313085_T_C_b38	C	rs7108217	ENSG00000184232.8	OAF		Breast_Mammary_Tissue	0.0158738	1.577e-08	-0.0754989	0.0311403	-0.0734	SAME	0.0513126	0.0125524	FALSE	FALSE
POAG EUR	chr6:30118645:G:C	chr6:30118645:G:C	rs9261431	0.094901	0.094901	1.09955	7.74e-11	29527717	30817328	1289.61	822	sQTL	chr6_30609004_G_C_b38	C	rs1264419	ENSG00000204536.13	CCHCR1	chr6:31151122:31156731:clu_34949:ENSG00000204536.13	Colon_Transverse	1.18422e-11	0.0006796	0.517826	0.0737499	-0.046	OPPOSITE	0.127254	0.0125522	TRUE	FALSE
POAG EUR	chr2:55705879:C:T	chr2:55705879:C:T	rs2627761	-0.0967995	0.0967995	0.907738	4.45e-09	55233097	55933417	700.32	601	sQTL	chr2_55706533_A_G_b38	G	rs6743072	ENSG00000115380.19	EFEMP1	chr2:55875065:55881612:clu_49060:ENSG00000115380.19	Breast_Mammary_Tissue	0.000211925	1.255e-08	0.253345	0.0677133	-0.0946	OPPOSITE	0.0109983	0.012552	FALSE	FALSE
POAG EUR	chr1:171636338:G:A	chr1:171636338:G:A	rs74315329	2.1091	2.1091	8.24082	4.62e-33	170587755	172636017	2048.26	1075	eQTL	chr1_171894777_T_C_b38	C	rs4916237	ENSG00000034971.16	MYOC		Adrenal_Gland	0.0269665	2.833e-05	-0.143948	0.0645794	-0.0542	SAME	0.160598	0.0125366	FALSE	FALSE
POAG EUR	chr1:36113614:G:A	chr1:36113614:G:A	rs4653159	0.103098	0.103098	1.1086	4.19e-09	35410549	36439432	1028.88	449	sQTL	chr1_35772567_T_G_b38	G	rs2050246	ENSG00000119535.17	CSF3R	chr1:36479516:36481478:clu_53545:ENSG00000119535.17	Adipose_Subcutaneous	0.00338631	0.000942	-0.193946	0.065901	-0.0693	SAME	0.116358	0.0125034	FALSE	FALSE
POAG EUR	chr10:10798886:C:A	chr10:10798886:A:C	rs6602453	0.0815984	0.0815984	1.08502	1.69e-09	10697498	10965702	268.204	895	eQTL	chr10_10810578_G_T_b38	T	rs7080179	ENSG00000225383.7	SFTA1P		Thyroid	1.92291e-07	4.844e-05	-0.258539	0.0489647	-0.0533	SAME	0.137704	0.0125	TRUE	FALSE
POAG EUR	chr22:17894563:G:A	chr22:17894563:G:A	rs8140413	0.0893013	0.0893013	1.09341	2.41e-08	17780825	18048550	267.725	191	sQTL	chr22_17809432_A_G_b38	G	rs424607	ENSG00000243156.7	MICAL3	chr22:17806446:17808844:clu_48705:ENSG00000243156.7	Testis	1.16775e-20	0.00111	-0.685359	0.0681864	0.0476	OPPOSITE	0.0102573	0.0124676	TRUE	FALSE
POAG EUR	chr6:30118645:G:C	chr6:30118645:G:C	rs9261431	0.094901	0.094901	1.09955	7.74e-11	29527717	30817328	1289.61	238	eQTL	chr6_30643899_C_A_b38	A	rs1140809	ENSG00000204516.9	MICB		Nerve_Tibial	0.199735	3.144e-05	0.0701986	0.0546657	-0.0556	OPPOSITE	0.609808	0.0124668	FALSE	FALSE
POAG EUR	chr12:111494996:C:T	chr12:111494996:C:T	rs7137828	0.0857005	0.0857005	1.08948	5.4e-10	110847948	112540792	1692.84	176	eQTL	chr12_111645358_C_T_b38	T	rs11065991	ENSG00000111275.12	ALDH2		Artery_Tibial	4.17067e-05	1.265e-05	0.0943441	0.022824	-0.0572	OPPOSITE	0.455987	0.0124615	TRUE	FALSE
POAG EUR	chr1:36113614:G:A	chr1:36113614:G:A	rs4653159	0.103098	0.103098	1.1086	4.19e-09	35410549	36439432	1028.88	452	sQTL	chr1_35789212_C_T_b38	T	rs11264206	ENSG00000142694.6	EVA1B	chr1:36322725:36322971:clu_49559:ENSG00000142694.6	Esophagus_Mucosa	0.104826	5.722e-05	-0.157572	0.0969659	0.0837	OPPOSITE	0.141298	0.0124571	FALSE	FALSE
POAG EUR	chr12:111494996:C:T	chr12:111494996:C:T	rs7137828	0.0857005	0.0857005	1.08948	5.4e-10	110847948	112540792	1692.84	176	eQTL	chr12_111762346_T_C_b38	C	rs2013002	ENSG00000258359.1	PCNPP1		Cells_Cultured_fibroblasts	0.279581	2.083e-08	-0.0735268	0.0679116	0.0802	OPPOSITE	0.739678	0.0124447	FALSE	FALSE
POAG EUR	chr6:36618293:G:A	chr6:36618293:G:A	rs12208086	0.108298	0.108298	1.11438	9.74e-13	36327403	36694091	366.688	433	sQTL	chr6_36446531_A_T_b38	T	rs6457918	ENSG00000124762.13	CDKN1A	chr6:36678798:36680474:clu_36328:ENSG00000124762.13	Adipose_Subcutaneous	0.0278634	1.961e-08	0.109431	0.049629	-0.0776	OPPOSITE	0.292721	0.0124359	FALSE	FALSE
POAG EUR	chr6:30118645:G:C	chr6:30118645:G:C	rs9261431	0.094901	0.094901	1.09955	7.74e-11	29527717	30817328	1289.61	822	eQTL	chr6_30643899_C_A_b38	A	rs1140809	ENSG00000204536.13	CCHCR1		Adipose_Visceral_Omentum	0.000844887	3.144e-05	0.108443	0.0322439	-0.0556	OPPOSITE	0.794728	0.0124263	FALSE	FALSE
POAG EUR	chr1:36113614:G:A	chr1:36113614:G:A	rs4653159	0.103098	0.103098	1.1086	4.19e-09	35410549	36439432	1028.88	452	sQTL	chr1_35760347_T_C_b38	C	rs7537203	ENSG00000142686.7	C1orf216	chr1:35716326:35718707:clu_52106:ENSG00000142686.7	Adipose_Visceral_Omentum	7.02532e-05	0.001077	-0.344946	0.0859495	-0.0687	SAME	0.117852	0.0124168	TRUE	FALSE
POAG EUR	chr7:116161792:C:T	chr7:116161792:T:C	rs9649390	0.0670977	0.0670977	1.0694	3.14e-06	115828163	116400906	572.743	547	eQTL	chr7_116198000_C_A_b38	A	rs4730716	ENSG00000135269.17	TES		Breast_Mammary_Tissue	0.00235323	0.002383	0.105277	0.0343405	-0.0396	OPPOSITE	0.197162	0.0124052	FALSE	FALSE
POAG EUR	chr11:86644523:C:T	chr11:86644523:C:T	rs581796	-0.1576	0.1576	0.854191	3.46e-11	86204622	86763989	559.367	437	eQTL	chr11_86650466_G_A_b38	A	rs686768	ENSG00000149201.9	CCDC81		Heart_Atrial_Appendage	0.0823515	4.37e-11	-0.175349	0.100602	-0.1486	SAME	0.187787	0.0124037	FALSE	FALSE
POAG EUR	chr1:36113614:G:A	chr1:36113614:G:A	rs4653159	0.103098	0.103098	1.1086	4.19e-09	35410549	36439432	1028.88	452	eQTL	chr1_35801748_A_G_b38	G	rs671816	ENSG00000126067.11	PSMB2		Esophagus_Muscularis	0.0173978	6.709e-05	-0.0616982	0.0258341	0.0829	OPPOSITE	0.0661546	0.0123514	FALSE	FALSE
POAG EUR	chr6:1987663:T:A	chr6:1987663:T:A	rs4512269	0.129	0.129	1.13769	1.21e-11	1800278	2315110	514.832	312	sQTL	chr6_2047742_G_A_b38	A	rs6911369	ENSG00000250903.8	GMDS-AS1	chr6:2398778:2398866:clu_30653:ENSG00000250903.8	Spleen	0.104174	2.199e-09	0.179933	0.110233	0.0767	SAME	0.11246	0.0123443	FALSE	FALSE
POAG EUR	chr12:111494996:C:T	chr12:111494996:C:T	rs7137828	0.0857005	0.0857005	1.08948	5.4e-10	110847948	112540792	1692.84	82	eQTL	chr12_111762346_T_C_b38	C	rs2013002	ENSG00000135148.11	TRAFD1		Brain_Cerebellum	0.367922	2.083e-08	-0.0607442	0.067285	0.0802	OPPOSITE	0.640383	0.0123341	FALSE	FALSE
POAG EUR	chr15:73928972:G:C	chr15:73928972:G:C	rs6495085	-0.115601	0.115601	0.890831	1.49e-10	73757695	74085865	328.17	271	eQTL	chr15_73939725_A_G_b38	G	rs72745367	ENSG00000129038.15	LOXL1		Breast_Mammary_Tissue	0.00154314	3.101e-08	0.102669	0.03215	-0.0798	OPPOSITE	0.00986722	0.0123261	FALSE	FALSE
POAG EUR	chr1:37605594:C:T	chr1:37605594:C:T	rs6687545	0.074198	0.074198	1.07702	9.73e-09	37436153	37689540	253.387	686	eQTL	chr1_37593092_T_C_b38	C	rs10908360	ENSG00000232273.1	FTH1P1		Adipose_Subcutaneous	0.000458718	1.583e-08	0.18053	0.0511901	0.0732	SAME	0.226602	0.012324	FALSE	FALSE
POAG EUR	chr7:83658291:G:A	chr7:83658291:G:A	rs1972459	-0.0819001	0.0819001	0.921364	1.08e-09	83350426	83751674	401.248	377	eQTL	chr7_83636297_G_A_b38	A	rs42000	ENSG00000170381.12	SEMA3E		Brain_Caudate_basal_ganglia	0.0138287	4.464e-09	0.237893	0.0955313	0.0785	SAME	0.627807	0.012309	FALSE	FALSE
POAG EUR	chr6:36618293:G:A	chr6:36618293:G:A	rs12208086	0.108298	0.108298	1.11438	9.74e-13	36327403	36694091	366.688	432	eQTL	chr6_36466902_C_T_b38	T	rs12214285	ENSG00000179165.10	PXT1		Brain_Cerebellar_Hemisphere	0.00018619	8.843e-08	-0.30805	0.0801539	-0.0732	SAME	0.718034	0.0123058	FALSE	FALSE
POAG EUR	chr6:30118645:G:C	chr6:30118645:G:C	rs9261431	0.094901	0.094901	1.09955	7.74e-11	29527717	30817328	1289.61	1871	eQTL	chr6_29948614_A_C_b38	C	rs2517718	ENSG00000137411.16	VARS2		Brain_Cerebellum	0.00174778	7.738e-08	0.217189	0.0682817	0.0714	SAME	0.133154	0.0123015	FALSE	FALSE
POAG EUR	chr6:30118645:G:C	chr6:30118645:G:C	rs9261431	0.094901	0.094901	1.09955	7.74e-11	29527717	30817328	1289.61	822	sQTL	chr6_30603694_T_C_b38	C	rs1264423	ENSG00000204536.13	CCHCR1	chr6:31151122:31156731:clu_34949:ENSG00000204536.13	Colon_Transverse	1.18422e-11	0.0007045	0.517826	0.0737499	-0.0459	OPPOSITE	0.12424	0.0122549	TRUE	FALSE
POAG EUR	chr12:111494996:C:T	chr12:111494996:C:T	rs7137828	0.0857005	0.0857005	1.08948	5.4e-10	110847948	112540792	1692.84	176	sQTL	chr12_111645358_C_T_b38	T	rs11065991	ENSG00000234608.7	MAPKAPK5-AS1	chr12:111840003:111840333:clu_5745:ENSG00000234608.7	Skin_Not_Sun_Exposed_Suprapubic	0.0896369	1.265e-05	0.11108	0.0653154	-0.0572	OPPOSITE	0.175371	0.0122484	FALSE	FALSE
POAG EUR	chr22:29217452:G:T	chr22:29217452:G:T	rs7284245	0.164997	0.164997	1.17939	2.94e-09	28667235	29799980	1132.74	380	eQTL	chr22_28709427_G_C_b38	C	rs5752773	ENSG00000183765.20	CHEK2		Pituitary	0.000137012	7.999e-07	0.154468	0.0397085	0.0692	SAME	0.0550722	0.0122359	FALSE	FALSE
POAG EUR	chr1:36113614:G:A	chr1:36113614:G:A	rs4653159	0.103098	0.103098	1.1086	4.19e-09	35410549	36439432	1028.88	452	sQTL	chr1_35744337_T_C_b38	C	rs6688845	ENSG00000142686.7	C1orf216	chr1:35716326:35718707:clu_49130:ENSG00000142686.7	Esophagus_Muscularis	1.26219e-07	0.001016	-0.443969	0.0826398	-0.069	SAME	0.115552	0.0122301	TRUE	FALSE
POAG EUR	chr1:36113614:G:A	chr1:36113614:G:A	rs4653159	0.103098	0.103098	1.1086	4.19e-09	35410549	36439432	1028.88	452	sQTL	chr1_35774297_A_G_b38	G	rs6692612	ENSG00000142686.7	C1orf216	chr1:35716326:35718707:clu_49244:ENSG00000142686.7	Artery_Tibial	1.11306e-07	0.0009276	-0.42884	0.0797508	-0.0693	SAME	0.105986	0.0121971	TRUE	FALSE
POAG EUR	chr6:30118645:G:C	chr6:30118645:G:C	rs9261431	0.094901	0.094901	1.09955	7.74e-11	29527717	30817328	1289.61	3130	eQTL	chr6_29948614_A_C_b38	C	rs2517718	ENSG00000227766.1	HCG4P5		Pituitary	0.00169631	7.738e-08	-0.246932	0.0775884	0.0714	OPPOSITE	0.576615	0.0121875	FALSE	FALSE
POAG EUR	chr10:10798886:C:A	chr10:10798886:A:C	rs6602453	0.0815984	0.0815984	1.08502	1.69e-09	10697498	10965702	268.204	895	eQTL	chr10_10809228_A_C_b38	C	rs7093336	ENSG00000225383.7	SFTA1P		Breast_Mammary_Tissue	2.19764e-06	8.706e-05	-0.165224	0.0342739	-0.0514	SAME	0.118853	0.01215	TRUE	FALSE
POAG EUR	chr22:29217452:G:T	chr22:29217452:G:T	rs7284245	0.164997	0.164997	1.17939	2.94e-09	28667235	29799980	1132.74	380	eQTL	chr22_28719078_C_T_b38	T	rs4822983	ENSG00000183765.20	CHEK2		Muscle_Skeletal	0.0184174	1.551e-06	-0.0811922	0.0343568	-0.0675	SAME	0.0141355	0.0121405	FALSE	FALSE
POAG EUR	chr11:86644523:C:T	chr11:86644523:C:T	rs581796	-0.1576	0.1576	0.854191	3.46e-11	86204622	86763989	559.367	437	eQTL	chr11_86650466_G_A_b38	A	rs686768	ENSG00000149201.9	CCDC81		Artery_Tibial	0.173215	4.37e-11	-0.0541308	0.03969	-0.1486	SAME	0.444672	0.0121261	FALSE	FALSE
POAG EUR	chrX:13932151:C:A	chrX:2781457:A:G	rs55943282	0.0825012	0.0825012	1.086	9.21e-10	13832151	14032151	200	435	eQTL	chrX_13922932_T_C_b38	C	rs12844116	ENSG00000212663.2	RP1-122K4.3		Brain_Nucleus_accumbens_basal_ganglia	0.0144895	0.002555	0.167393	0.0677297	0.0395	SAME	0.105288	0.012126	FALSE	FALSE
POAG EUR	chr22:29217452:G:T	chr22:29217452:G:T	rs7284245	0.164997	0.164997	1.17939	2.94e-09	28667235	29799980	1132.74	414	eQTL	chr22_28709427_G_C_b38	C	rs5752773	ENSG00000100263.13	RHBDD3		Artery_Tibial	0.022504	7.999e-07	-0.063764	0.0278608	0.0692	OPPOSITE	0.0545848	0.0121258	FALSE	FALSE
POAG EUR	chr2:55705879:C:T	chr2:55705879:C:T	rs2627761	-0.0967995	0.0967995	0.907738	4.45e-09	55233097	55933417	700.32	601	eQTL	chr2_55709901_C_T_b38	T	rs6705570	ENSG00000275052.4	PPP4R3B		Heart_Atrial_Appendage	0.0360532	8.099e-09	-0.0784214	0.0372419	-0.0958	SAME	0.141313	0.0121168	FALSE	FALSE
POAG EUR	chr9:127158184:G:A	chr9:127158184:G:A	rs2027312	-0.0780999	0.0780999	0.924872	1.63e-09	126802572	127443824	641.252	584	eQTL	chr9_127169695_G_A_b38	A	rs4836560	ENSG00000136828.18	RALGPS1		Adipose_Visceral_Omentum	0.000361722	2.144e-09	-0.105878	0.0294315	-0.0775	SAME	0.11623	0.0121017	FALSE	FALSE
POAG EUR	chr1:36113614:G:A	chr1:36113614:G:A	rs4653159	0.103098	0.103098	1.1086	4.19e-09	35410549	36439432	1028.88	452	eQTL	chr1_35774297_A_G_b38	G	rs6692612	ENSG00000092847.11	AGO1		Brain_Cerebellar_Hemisphere	0.000138235	0.0009276	0.290182	0.0739551	-0.0693	OPPOSITE	0.076769	0.0120864	FALSE	FALSE
POAG EUR	chr10:10798886:C:A	chr10:10798886:A:C	rs6602453	0.0815984	0.0815984	1.08502	1.69e-09	10697498	10965702	268.204	894	eQTL	chr10_10810578_G_T_b38	T	rs7080179	ENSG00000225383.7	SFTA1P		Brain_Hippocampus	7.73602e-07	4.844e-05	-0.427897	0.0822139	-0.0533	SAME	0.129835	0.0120737	TRUE	FALSE
POAG EUR	chr10:10798886:C:A	chr10:10798886:A:C	rs6602453	0.0815984	0.0815984	1.08502	1.69e-09	10697498	10965702	268.204	895	eQTL	chr10_10810578_G_T_b38	T	rs7080179	ENSG00000225383.7	SFTA1P		Brain_Spinal_cord_cervical_c-1	1.4341e-05	4.844e-05	-0.474992	0.104143	-0.0533	SAME	0.14249	0.0120644	TRUE	FALSE
POAG EUR	chr9:127158184:G:A	chr9:127158184:G:A	rs2027312	-0.0780999	0.0780999	0.924872	1.63e-09	126802572	127443824	641.252	584	sQTL	chr9_127166841_A_G_b38	G	rs2417050	ENSG00000169155.9	ZBTB43	chr9:126805570:126808793:clu_53257:ENSG00000169155.9	Muscle_Skeletal	0.00469971	2.09e-09	-0.113599	0.0400521	-0.0776	SAME	0.066698	0.0120548	FALSE	FALSE
POAG EUR	chr2:55705879:C:T	chr2:55705879:C:T	rs2627761	-0.0967995	0.0967995	0.907738	4.45e-09	55233097	55933417	700.32	601	eQTL	chr2_55709657_G_A_b38	A	rs1084523	ENSG00000163001.11	CFAP36		Adipose_Subcutaneous	0.00178149	8.082e-09	0.0925308	0.0294594	-0.0958	OPPOSITE	0.17446	0.0120326	FALSE	FALSE
POAG EUR	chr15:73928972:G:C	chr15:73928972:G:C	rs6495085	-0.115601	0.115601	0.890831	1.49e-10	73757695	74085865	328.17	271	eQTL	chr15_73939516_T_C_b38	C	rs9944214	ENSG00000067221.13	STOML1		Pancreas	0.219123	7.033e-08	0.0540987	0.0439128	0.0763	SAME	0.707928	0.0120214	FALSE	FALSE
POAG EUR	chr1:171636338:G:A	chr1:171636338:G:A	rs74315329	2.1091	2.1091	8.24082	4.62e-33	170587755	172636017	2048.26	883	eQTL	chr1_171894200_C_T_b38	T	rs6425471	ENSG00000076258.9	FMO4		Esophagus_Mucosa	0.0173566	3.292e-05	0.0732954	0.0306884	-0.0537	OPPOSITE	0.0920122	0.0120209	FALSE	FALSE
POAG EUR	chr20:18029803:G:T	chr20:18029803:T:G	rs7275118	0.0760996	0.0760996	1.07907	2.26e-08	17877493	18111316	233.823	982	eQTL	chr20_17978156_G_A_b38	A	rs6136244	ENSG00000125871.13	MGME1		Whole_Blood	4.11484e-22	1.994e-05	-0.270214	0.0268556	-0.0552	SAME	0.196765	0.0120157	TRUE	FALSE
POAG EUR	chr17:46010134:G:A	chr17:46108113:G:T	rs41543317	-0.0822996	0.0822996	0.920996	1.32e-09	45806678	46825246	1018.57	2133	eQTL	chr17_46010134_A_G_b38	G	rs41543317	ENSG00000266918.1	RP11-798G7.8		Testis	0.00101487	1.322e-09	-0.281588	0.0847378	0.0823	OPPOSITE	0.997772	0.0120067	FALSE	FALSE
POAG EUR	chr9:22052735:C:T	chr9:22052735:T:C	rs6475604	-0.2686	0.2686	0.764449	1e-91	21900447	22175914	275.467	803	eQTL	chr9_22026595_G_A_b38	A	rs613312	ENSG00000240498.6	CDKN2B-AS1		Brain_Putamen_basal_ganglia	0.00116507	8.324e-73	-0.413632	0.124555	-0.2386	SAME	0.174288	0.0119527	FALSE	FALSE
POAG EUR	chr2:55705879:C:T	chr2:55705879:C:T	rs2627761	-0.0967995	0.0967995	0.907738	4.45e-09	55233097	55933417	700.32	601	eQTL	chr2_55708935_A_C_b38	C	rs782609	ENSG00000085760.14	MTIF2		Breast_Mammary_Tissue	0.00981382	1.29e-08	0.0951901	0.0366455	-0.0945	OPPOSITE	0.018735	0.0119342	FALSE	FALSE
POAG EUR	chr9:126615576:G:C	chr9:126615576:G:C	rs1336980	-0.1232	0.1232	0.884087	9.27e-19	126437986	126711130	273.144	468	eQTL	chr9_126615747_G_C_b38	C	rs945686	ENSG00000136854.19	STXBP1		Cells_Cultured_fibroblasts	0.0621572	2.304e-13	0.0561648	0.0300308	-0.1087	OPPOSITE	0.69055	0.0119125	FALSE	FALSE
POAG EUR	chr6:1987663:T:A	chr6:1987663:T:A	rs4512269	0.129	0.129	1.13769	1.21e-11	1800278	2315110	514.832	311	sQTL	chr6_2058876_T_C_b38	C	rs476594	ENSG00000250903.8	GMDS-AS1	chr6:2398778:2398866:clu_25000:ENSG00000250903.8	Cells_EBV-transformed_lymphocytes	0.356826	2.796e-11	-0.1408	0.152227	-0.0854	SAME	0.524045	0.0119044	FALSE	FALSE
POAG EUR	chr6:30118645:G:C	chr6:30118645:G:C	rs9261431	0.094901	0.094901	1.09955	7.74e-11	29527717	30817328	1289.61	3130	eQTL	chr6_29942257_G_A_b38	A	rs2735114	ENSG00000204632.11	HLA-G		Brain_Hypothalamus	0.000289633	8.238e-09	0.33306	0.089403	0.0774	SAME	0.365945	0.0118949	FALSE	FALSE
POAG EUR	chr11:86779538:G:A	chr11:86779538:G:A	rs12786875	0.0884961	0.0884961	1.09253	1.13e-09	86666300	86910549	244.249	483	eQTL	chr11_86688023_A_G_b38	G	rs949348	ENSG00000280339.1	RP11-736K20.4		Thyroid	0.00708421	2.266e-05	0.0709159	0.026227	0.0598	SAME	0.00684282	0.0118734	FALSE	FALSE
POAG EUR	chr6:30118645:G:C	chr6:30118645:G:C	rs9261431	0.094901	0.094901	1.09955	7.74e-11	29527717	30817328	1289.61	1015	sQTL	chr6_30146625_A_T_b38	T	rs3132124	ENSG00000204540.10	PSORS1C1	chr6:31114891:31125739:clu_33309:ENSG00000204540.10	Esophagus_Mucosa	0.034069	0.0001969	0.140811	0.0662506	-0.0504	OPPOSITE	0.973961	0.0118506	FALSE	FALSE
POAG EUR	chr1:100612844:G:A	chr1:100612844:G:A	rs1577488	-0.1276	0.1276	0.880205	2.97e-11	100288531	100780103	491.572	470	eQTL	chr1_100612911_G_A_b38	A	rs1577489	ENSG00000181656.6	GPR88		Artery_Tibial	0.0402803	2.994e-11	0.0977549	0.0475445	-0.1276	OPPOSITE	0.0813689	0.0118491	FALSE	FALSE
POAG EUR	chr1:100612844:G:A	chr1:100612844:G:A	rs1577488	-0.1276	0.1276	0.880205	2.97e-11	100288531	100780103	491.572	470	eQTL	chr1_100612844_G_A_b38	A	rs1577488	ENSG00000181656.6	GPR88		Artery_Tibial	0.0402803	2.974e-11	0.0977549	0.0475445	-0.1276	OPPOSITE	0.0813689	0.0118491	FALSE	FALSE
POAG EUR	chrX:13932151:C:A	chrX:2781457:A:G	rs55943282	0.0825012	0.0825012	1.086	9.21e-10	13832151	14032151	200	437	eQTL	chrX_13922932_T_C_b38	C	rs12844116	ENSG00000212663.2	RP1-122K4.3		Lung	0.0302479	0.002555	0.0777204	0.0357535	0.0395	SAME	0.262087	0.0118382	FALSE	FALSE
POAG EUR	chr22:29217452:G:T	chr22:29217452:G:T	rs7284245	0.164997	0.164997	1.17939	2.94e-09	28667235	29799980	1132.74	414	eQTL	chr22_28709622_C_T_b38	T	rs5752774	ENSG00000186998.15	EMID1		Heart_Left_Ventricle	0.145434	7.674e-07	-0.0682039	0.0467325	0.0694	OPPOSITE	0.315847	0.0118326	FALSE	FALSE
POAG EUR	chr12:111494996:C:T	chr12:111494996:C:T	rs7137828	0.0857005	0.0857005	1.08948	5.4e-10	110847948	112540792	1692.84	86	eQTL	chr12_111634620_A_G_b38	G	rs11065987	ENSG00000198270.12	TMEM116		Colon_Sigmoid	2.12154e-05	1.788e-05	-0.212045	0.0489705	-0.0562	SAME	0.0137277	0.0118263	TRUE	FALSE
POAG EUR	chr12:111494996:C:T	chr12:111494996:C:T	rs7137828	0.0857005	0.0857005	1.08948	5.4e-10	110847948	112540792	1692.84	176	sQTL	chr12_111645358_C_T_b38	T	rs11065991	ENSG00000234608.7	MAPKAPK5-AS1	chr12:111840003:111840333:clu_6170:ENSG00000234608.7	Nerve_Tibial	0.0449896	1.265e-05	0.127794	0.0635879	-0.0572	OPPOSITE	0.269335	0.0118192	FALSE	FALSE
POAG EUR	chr7:83325861:G:C	chr7:83325861:C:G	rs4577906	-0.0716002	0.0716002	0.930903	3.03e-08	83110606	83514685	404.079	277	eQTL	chr7_83329453_T_C_b38	C	rs6959377	ENSG00000170381.12	SEMA3E		Thyroid	0.0081332	2.896e-07	-0.129103	0.0485891	0.0661	OPPOSITE	0.306209	0.0118164	FALSE	FALSE
POAG EUR	chr11:86644523:C:T	chr11:86644523:C:T	rs581796	-0.1576	0.1576	0.854191	3.46e-11	86204622	86763989	559.367	291	eQTL	chr11_86657064_T_C_b38	C	rs10792871	ENSG00000179071.4	CCDC89		Artery_Tibial	0.180154	4.562e-11	-0.105727	0.0787769	-0.1485	SAME	0.155896	0.0117996	FALSE	FALSE
POAG EUR	chr1:36113614:G:A	chr1:36113614:G:A	rs4653159	0.103098	0.103098	1.1086	4.19e-09	35410549	36439432	1028.88	452	sQTL	chr1_35756323_T_A_b38	A	rs12046482	ENSG00000142686.7	C1orf216	chr1:35716326:35718707:clu_52106:ENSG00000142686.7	Adipose_Visceral_Omentum	7.02532e-05	0.001099	-0.344946	0.0859495	-0.0686	SAME	0.111732	0.0117719	TRUE	FALSE
POAG EUR	chr10:10798886:C:A	chr10:10798886:A:C	rs6602453	0.0815984	0.0815984	1.08502	1.69e-09	10697498	10965702	268.204	895	eQTL	chr10_10810578_G_T_b38	T	rs7080179	ENSG00000225383.7	SFTA1P		Lung	5.18243e-15	4.844e-05	-0.263776	0.0325489	-0.0533	SAME	0.120959	0.0117458	TRUE	FALSE
POAG EUR	chr1:36113614:G:A	chr1:36113614:G:A	rs4653159	0.103098	0.103098	1.1086	4.19e-09	35410549	36439432	1028.88	452	sQTL	chr1_35772567_T_G_b38	G	rs2050246	ENSG00000142686.7	C1orf216	chr1:35716326:35718707:clu_47208:ENSG00000142686.7	Artery_Aorta	1.72094e-05	0.000942	-0.413556	0.0949214	-0.0693	SAME	0.0770747	0.0117122	TRUE	FALSE
POAG EUR	chr6:30118645:G:C	chr6:30118645:G:C	rs9261431	0.094901	0.094901	1.09955	7.74e-11	29527717	30817328	1289.61	3128	eQTL	chr6_29836388_G_A_b38	A	6:29804165	ENSG00000204632.11	HLA-G		Cells_EBV-transformed_lymphocytes	0.000131203	2.249e-09	0.39206	0.0992505	0.0804	SAME	0.159682	0.0116957	FALSE	FALSE
POAG EUR	chr22:29217452:G:T	chr22:29217452:G:T	rs7284245	0.164997	0.164997	1.17939	2.94e-09	28667235	29799980	1132.74	380	eQTL	chr22_28709427_G_C_b38	C	rs5752773	ENSG00000183765.20	CHEK2		Cells_Cultured_fibroblasts	0.00218443	7.999e-07	0.0802455	0.0260257	0.0692	SAME	0.0449209	0.011682	FALSE	FALSE
POAG EUR	chr22:29217452:G:T	chr22:29217452:G:T	rs7284245	0.164997	0.164997	1.17939	2.94e-09	28667235	29799980	1132.74	414	eQTL	chr22_28714771_C_G_b38	G	rs2078555	ENSG00000186575.17	NF2		Artery_Aorta	0.0262331	1.364e-06	-0.0568909	0.025475	-0.0678	SAME	0.639604	0.01168	FALSE	FALSE
POAG EUR	chr2:55705879:C:T	chr2:55705879:C:T	rs2627761	-0.0967995	0.0967995	0.907738	4.45e-09	55233097	55933417	700.32	601	sQTL	chr2_55708935_A_C_b38	C	rs782609	ENSG00000115380.19	EFEMP1	chr2:55875065:55881612:clu_49060:ENSG00000115380.19	Breast_Mammary_Tissue	0.000211925	1.29e-08	0.253345	0.0677133	-0.0945	OPPOSITE	0.0102239	0.0116682	FALSE	FALSE
POAG EUR	chr12:111494996:C:T	chr12:111494996:C:T	rs7137828	0.0857005	0.0857005	1.08948	5.4e-10	110847948	112540792	1692.84	175	eQTL	chr12_111762346_T_C_b38	C	rs2013002	ENSG00000089022.13	MAPKAPK5		Uterus	0.430132	2.083e-08	-0.0717089	0.0905354	0.0802	OPPOSITE	0.768539	0.011664	FALSE	FALSE
POAG EUR	chr1:165774286:G:A	chr1:165774286:A:G	rs2790049	0.3049	0.3049	1.35649	1.16e-62	165447640	165879903	432.263	600	eQTL	chr1_165822178_T_A_b38	A	rs71628393	ENSG00000143183.16	TMCO1		Breast_Mammary_Tissue	0.281335	2.041e-19	-0.0509276	0.0471939	0.1786	OPPOSITE	0.335797	0.0116637	FALSE	FALSE
POAG EUR	chr6:36618293:G:A	chr6:36618293:G:A	rs12208086	0.108298	0.108298	1.11438	9.74e-13	36327403	36694091	366.688	432	eQTL	chr6_36446531_A_T_b38	T	rs6457918	ENSG00000137392.9	CLPS		Brain_Cerebellar_Hemisphere	0.47561	1.961e-08	-0.0896584	0.12533	-0.0776	SAME	0.678995	0.0116585	FALSE	FALSE
POAG EUR	chr1:36113614:G:A	chr1:36113614:G:A	rs4653159	0.103098	0.103098	1.1086	4.19e-09	35410549	36439432	1028.88	452	eQTL	chr1_35775729_T_C_b38	C	rs612175	ENSG00000126067.11	PSMB2		Esophagus_Muscularis	0.0175599	8.198e-05	-0.0617286	0.0258843	0.0818	OPPOSITE	0.0624414	0.0116581	FALSE	FALSE
POAG EUR	chr10:10798886:C:A	chr10:10798886:A:C	rs6602453	0.0815984	0.0815984	1.08502	1.69e-09	10697498	10965702	268.204	893	eQTL	chr10_10810578_G_T_b38	T	rs7080179	ENSG00000225383.7	SFTA1P		Brain_Amygdala	3.01186e-06	4.844e-05	-0.416843	0.0844018	-0.0533	SAME	0.113475	0.0115836	TRUE	FALSE
POAG EUR	chr1:36113614:G:A	chr1:36113614:G:A	rs4653159	0.103098	0.103098	1.1086	4.19e-09	35410549	36439432	1028.88	452	sQTL	chr1_35755037_G_A_b38	A	rs11264198	ENSG00000142686.7	C1orf216	chr1:35716326:35718707:clu_49244:ENSG00000142686.7	Artery_Tibial	1.40002e-07	0.001054	-0.425291	0.0797374	-0.0688	SAME	0.100607	0.0115782	TRUE	FALSE
POAG EUR	chr22:17894563:G:A	chr22:17894563:G:A	rs8140413	0.0893013	0.0893013	1.09341	2.41e-08	17780825	18048550	267.725	191	eQTL	chr22_17809700_A_G_b38	G	rs429940	ENSG00000243156.7	MICAL3		Artery_Tibial	0.00082616	0.001168	0.0713173	0.0212014	0.0473	SAME	0.0114128	0.0115568	FALSE	FALSE
POAG EUR	chr1:36113614:G:A	chr1:36113614:G:A	rs4653159	0.103098	0.103098	1.1086	4.19e-09	35410549	36439432	1028.88	452	eQTL	chr1_35776427_G_A_b38	A	rs10908410	ENSG00000214193.10	SH3D21		Skin_Not_Sun_Exposed_Suprapubic	0.0383523	0.0007261	0.0768447	0.0369941	-0.0703	OPPOSITE	0.123176	0.0115559	FALSE	FALSE
POAG EUR	chr6:30118645:G:C	chr6:30118645:G:C	rs9261431	0.094901	0.094901	1.09955	7.74e-11	29527717	30817328	1289.61	822	sQTL	chr6_30609004_G_C_b38	C	rs1264419	ENSG00000204536.13	CCHCR1	chr6:31151122:31156731:clu_34845:ENSG00000204536.13	Adipose_Visceral_Omentum	5.70039e-09	0.0006796	0.395305	0.0665287	-0.046	OPPOSITE	0.0913998	0.0115527	TRUE	FALSE
POAG EUR	chr6:30118645:G:C	chr6:30118645:G:C	rs9261431	0.094901	0.094901	1.09955	7.74e-11	29527717	30817328	1289.61	822	sQTL	chr6_30609004_G_C_b38	C	rs1264419	ENSG00000204536.13	CCHCR1	chr6:31151122:31156731:clu_34845:ENSG00000204536.13	Adipose_Visceral_Omentum	5.70039e-09	0.0006796	0.395305	0.0665287	-0.046	OPPOSITE	0.0913998	0.0115527	TRUE	FALSE
POAG EUR	chr6:30118645:G:C	chr6:30118645:G:C	rs9261431	0.094901	0.094901	1.09955	7.74e-11	29527717	30817328	1289.61	443	sQTL	chr6_30643899_C_A_b38	A	rs1140809	ENSG00000204520.12	MICA	chr6:31411359:31412325:clu_29730:ENSG00000204520.12	Artery_Coronary	0.00908902	3.144e-05	0.247803	0.0940063	-0.0556	OPPOSITE	0.487036	0.0115407	FALSE	FALSE
POAG EUR	chr12:111494996:C:T	chr12:111494996:C:T	rs7137828	0.0857005	0.0857005	1.08948	5.4e-10	110847948	112540792	1692.84	176	eQTL	chr12_111762346_T_C_b38	C	rs2013002	ENSG00000111275.12	ALDH2		Colon_Sigmoid	0.183212	2.083e-08	-0.051609	0.0386745	0.0802	OPPOSITE	0.648304	0.0115004	FALSE	FALSE
POAG EUR	chr15:73928972:G:C	chr15:73928972:G:C	rs6495085	-0.115601	0.115601	0.890831	1.49e-10	73757695	74085865	328.17	271	eQTL	chr15_73939725_A_G_b38	G	rs72745367	ENSG00000129038.15	LOXL1		Brain_Hippocampus	0.000616872	3.101e-08	0.321113	0.0914002	-0.0798	OPPOSITE	0.00888923	0.0114882	FALSE	FALSE
POAG EUR	chr1:171636338:G:A	chr1:171636338:G:A	rs74315329	2.1091	2.1091	8.24082	4.62e-33	170587755	172636017	2048.26	794	eQTL	chr1_171903090_C_G_b38	G	rs6425474	ENSG00000094963.13	FMO2		Uterus	0.015882	3.368e-05	-0.192271	0.078422	-0.0537	SAME	0.20894	0.0114817	FALSE	FALSE
POAG EUR	chr1:171636338:G:A	chr1:171636338:G:A	rs74315329	2.1091	2.1091	8.24082	4.62e-33	170587755	172636017	2048.26	1036	eQTL	chr1_171894657_G_A_b38	A	rs4916408	ENSG00000117533.14	VAMP4		Nerve_Tibial	0.00766784	3.147e-05	-0.0636049	0.02375	-0.0539	SAME	0.0895531	0.0114813	FALSE	FALSE
POAG EUR	chr2:55705879:C:T	chr2:55705879:C:T	rs2627761	-0.0967995	0.0967995	0.907738	4.45e-09	55233097	55933417	700.32	601	eQTL	chr2_55708197_T_A_b38	A	rs782611	ENSG00000275052.4	PPP4R3B		Artery_Tibial	0.00217226	5.325e-09	-0.0610253	0.0198058	-0.0968	SAME	0.0136743	0.0114704	FALSE	FALSE
POAG EUR	chr2:55705879:C:T	chr2:55705879:C:T	rs2627761	-0.0967995	0.0967995	0.907738	4.45e-09	55233097	55933417	700.32	601	eQTL	chr2_55708260_C_T_b38	T	rs782610	ENSG00000275052.4	PPP4R3B		Artery_Tibial	0.00217226	5.278e-09	-0.0610253	0.0198058	-0.0968	SAME	0.0136743	0.0114704	FALSE	FALSE
POAG EUR	chr1:171636338:G:A	chr1:171636338:G:A	rs74315329	2.1091	2.1091	8.24082	4.62e-33	170587755	172636017	2048.26	989	eQTL	chr1_171894777_T_C_b38	C	rs4916237	ENSG00000010165.19	METTL13		Whole_Blood	0.000142867	2.833e-05	0.0724575	0.0189293	-0.0542	OPPOSITE	0.0929299	0.0114584	TRUE	FALSE
POAG EUR	chrX:13932151:C:A	chrX:2781457:A:G	rs55943282	0.0825012	0.0825012	1.086	9.21e-10	13832151	14032151	200	437	eQTL	chrX_13927676_C_G_b38	G	rs36016590	ENSG00000046651.14	OFD1		Cells_Cultured_fibroblasts	4.28919e-20	0.00479	-0.258698	0.0267366	0.0369	OPPOSITE	0.135091	0.0114535	TRUE	FALSE
POAG EUR	chrX:13932151:C:A	chrX:2781457:A:G	rs55943282	0.0825012	0.0825012	1.086	9.21e-10	13832151	14032151	200	432	eQTL	chrX_13911915_C_A_b38	A	rs17300793	ENSG00000046647.13	GEMIN8		Brain_Hypothalamus	0.00549455	0.001774	-0.182475	0.0646215	0.0408	OPPOSITE	0.14028	0.0114431	FALSE	FALSE
POAG EUR	chr14:60509819:C:A	chr14:60419432:T:C	rs33912345	-0.1721	0.1721	0.841895	3.57e-39	60270263	61166622	896.359	1074	eQTL	chr14_60380283_C_T_b38	T	rs1254276	ENSG00000100612.13	DHRS7		Esophagus_Mucosa	0.00326425	2.026e-37	-0.0864722	0.0292293	0.1671	OPPOSITE	0.0395075	0.0114227	FALSE	FALSE
POAG EUR	chr1:36113614:G:A	chr1:36113614:G:A	rs4653159	0.103098	0.103098	1.1086	4.19e-09	35410549	36439432	1028.88	452	eQTL	chr1_35774297_A_G_b38	G	rs6692612	ENSG00000126067.11	PSMB2		Esophagus_Muscularis	0.00865125	0.0009276	0.0682502	0.0258649	-0.0693	OPPOSITE	0.061091	0.011406	FALSE	FALSE
POAG EUR	chr9:127158184:G:A	chr9:127158184:G:A	rs2027312	-0.0780999	0.0780999	0.924872	1.63e-09	126802572	127443824	641.252	584	eQTL	chr9_127164237_G_A_b38	A	rs10760478	ENSG00000148356.13	LRSAM1		Colon_Transverse	0.0259701	2.151e-09	-0.0495752	0.0221531	-0.0775	SAME	0.228542	0.0113954	FALSE	FALSE
POAG EUR	chr12:111494996:C:T	chr12:111494996:C:T	rs7137828	0.0857005	0.0857005	1.08948	5.4e-10	110847948	112540792	1692.84	66	eQTL	chr12_111645358_C_T_b38	T	rs11065991	ENSG00000173064.12	HECTD4		Artery_Tibial	0.006908	1.265e-05	0.0518139	0.0191041	-0.0572	OPPOSITE	0.366807	0.0113808	FALSE	FALSE
POAG EUR	chr1:36113614:G:A	chr1:36113614:G:A	rs4653159	0.103098	0.103098	1.1086	4.19e-09	35410549	36439432	1028.88	452	eQTL	chr1_35729645_G_A_b38	A	rs12077536	ENSG00000214193.10	SH3D21		Skin_Not_Sun_Exposed_Suprapubic	0.0298255	0.0009668	0.081094	0.0372098	-0.0694	OPPOSITE	0.120412	0.0112966	FALSE	FALSE
POAG EUR	chr1:36113614:G:A	chr1:36113614:G:A	rs4653159	0.103098	0.103098	1.1086	4.19e-09	35410549	36439432	1028.88	452	eQTL	chr1_35729218_T_C_b38	C	rs12084705	ENSG00000214193.10	SH3D21		Skin_Not_Sun_Exposed_Suprapubic	0.0298255	0.0009674	0.081094	0.0372098	-0.0694	OPPOSITE	0.120412	0.0112966	FALSE	FALSE
POAG EUR	chr6:30118645:G:C	chr6:30118645:G:C	rs9261431	0.094901	0.094901	1.09955	7.74e-11	29527717	30817328	1289.61	822	sQTL	chr6_30609004_G_C_b38	C	rs1264419	ENSG00000204536.13	CCHCR1	chr6:31151122:31156731:clu_33315:ENSG00000204536.13	Esophagus_Mucosa	4.54007e-11	0.0006796	0.429158	0.0636432	-0.046	OPPOSITE	0.083531	0.0112959	TRUE	FALSE
POAG EUR	chr14:60509819:C:A	chr14:60419432:T:C	rs33912345	-0.1721	0.1721	0.841895	3.57e-39	60270263	61166622	896.359	1074	eQTL	chr14_60509819_C_A_b38	A	rs33912345	ENSG00000184302.6	SIX6		Testis	0.0424931	3.572e-39	0.137782	0.0675924	-0.1721	OPPOSITE	0.946557	0.0112956	FALSE	FALSE
POAG EUR	chr6:30118645:G:C	chr6:30118645:G:C	rs9261431	0.094901	0.094901	1.09955	7.74e-11	29527717	30817328	1289.61	1667	sQTL	chr6_29955246_C_T_b38	T	rs7767668	ENSG00000233529.1	HCG21	chr6:30952531:30954777:clu_62682:ENSG00000233529.1	Testis	0.00279528	1.972e-08	0.244678	0.0811669	0.0754	SAME	0.724697	0.0112904	FALSE	FALSE
POAG EUR	chr22:29217452:G:T	chr22:29217452:G:T	rs7284245	0.164997	0.164997	1.17939	2.94e-09	28667235	29799980	1132.74	101	sQTL	chr22_29789900_A_T_b38	T	rs131301	ENSG00000099999.14	RNF215	chr22:30379813:30380062:clu_30829:ENSG00000099999.14	Thyroid	0.0215012	0.008338	-0.137871	0.0597966	-0.0341	SAME	0.106211	0.011288	FALSE	FALSE
POAG EUR	chr6:30118645:G:C	chr6:30118645:G:C	rs9261431	0.094901	0.094901	1.09955	7.74e-11	29527717	30817328	1289.61	822	sQTL	chr6_30603694_T_C_b38	C	rs1264423	ENSG00000204536.13	CCHCR1	chr6:31151122:31156731:clu_34845:ENSG00000204536.13	Adipose_Visceral_Omentum	5.70039e-09	0.0007045	0.395305	0.0665287	-0.0459	OPPOSITE	0.0892349	0.0112791	TRUE	FALSE
POAG EUR	chr6:30118645:G:C	chr6:30118645:G:C	rs9261431	0.094901	0.094901	1.09955	7.74e-11	29527717	30817328	1289.61	822	sQTL	chr6_30603694_T_C_b38	C	rs1264423	ENSG00000204536.13	CCHCR1	chr6:31151122:31156731:clu_34845:ENSG00000204536.13	Adipose_Visceral_Omentum	5.70039e-09	0.0007045	0.395305	0.0665287	-0.0459	OPPOSITE	0.0892349	0.0112791	TRUE	FALSE
POAG EUR	chr6:30118645:G:C	chr6:30118645:G:C	rs9261431	0.094901	0.094901	1.09955	7.74e-11	29527717	30817328	1289.61	822	sQTL	chr6_30609004_G_C_b38	C	rs1264419	ENSG00000204536.13	CCHCR1	chr6:31151122:31156731:clu_32168:ENSG00000204536.13	Stomach	1.01206e-09	0.0006796	0.46945	0.0744146	-0.046	OPPOSITE	0.0835532	0.0112772	TRUE	FALSE
POAG EUR	chr1:36113614:G:A	chr1:36113614:G:A	rs4653159	0.103098	0.103098	1.1086	4.19e-09	35410549	36439432	1028.88	900	eQTL	chr1_35776427_G_A_b38	A	rs10908410	ENSG00000197056.9	ZMYM1		Artery_Tibial	5.42805e-05	0.0007261	0.148004	0.0363593	-0.0703	OPPOSITE	0.0772654	0.0112651	TRUE	FALSE
POAG EUR	chr2:55705879:C:T	chr2:55705879:C:T	rs2627761	-0.0967995	0.0967995	0.907738	4.45e-09	55233097	55933417	700.32	601	sQTL	chr2_55709823_CT_C_b38	C	2:55936958	ENSG00000275052.4	PPP4R3B	chr2:55577356:55579679:clu_48478:ENSG00000275052.4	Adipose_Subcutaneous	0.0068795	1.04e-07	0.167308	0.0616747	0.1241	SAME	0.868101	0.0112631	FALSE	FALSE
POAG EUR	chr1:171636338:G:A	chr1:171636338:G:A	rs74315329	2.1091	2.1091	8.24082	4.62e-33	170587755	172636017	2048.26	989	sQTL	chr1_171894200_C_T_b38	T	rs6425471	ENSG00000010165.19	METTL13	chr1:171787930:171790000:clu_56596:ENSG00000010165.19	Adipose_Subcutaneous	0.00295831	3.292e-05	0.150042	0.0502615	-0.0537	OPPOSITE	0.0712036	0.0112595	FALSE	FALSE
POAG EUR	chr10:10798886:C:A	chr10:10798886:A:C	rs6602453	0.0815984	0.0815984	1.08502	1.69e-09	10697498	10965702	268.204	895	eQTL	chr10_10812117_C_T_b38	T	rs2018867	ENSG00000225383.7	SFTA1P		Thyroid	1.92291e-07	5.337e-05	-0.258539	0.0489647	-0.053	SAME	0.124021	0.0112579	TRUE	FALSE
POAG EUR	chr14:52920118:G:C	chr14:52920118:G:C	rs8009633	-0.0920002	0.0920002	0.912105	4.58e-09	52578884	53055795	476.911	257	eQTL	chr14_52905612_T_C_b38	C	rs8008270	ENSG00000237356.5	AL163953.3		Artery_Aorta	0.00692083	0.0001127	0.243787	0.0896801	-0.0628	OPPOSITE	0.0429284	0.0112207	FALSE	FALSE
POAG EUR	chr9:126615576:G:C	chr9:126615576:G:C	rs1336980	-0.1232	0.1232	0.884087	9.27e-19	126437986	126711130	273.144	492	eQTL	chr9_126615747_G_C_b38	C	rs945686	ENSG00000196814.14	MVB12B		Artery_Coronary	0.124764	2.304e-13	-0.114165	0.0740102	-0.1087	SAME	0.743955	0.0112124	FALSE	FALSE
POAG EUR	chr1:100612844:G:A	chr1:100612844:G:A	rs1577488	-0.1276	0.1276	0.880205	2.97e-11	100288531	100780103	491.572	470	eQTL	chr1_100613626_C_T_b38	T	rs2783665	ENSG00000233184.6	RP11-421L21.3		Colon_Transverse	0.119469	3.48e-11	-0.0899993	0.0576368	-0.1276	SAME	0.824542	0.0112098	FALSE	FALSE
POAG EUR	chr1:37605594:C:T	chr1:37605594:C:T	rs6687545	0.074198	0.074198	1.07702	9.73e-09	37436153	37689540	253.387	686	sQTL	chr1_37542169_A_G_b38	G	rs4652958	ENSG00000163877.10	SNIP1	chr1:37540755:37552645:clu_47877:ENSG00000163877.10	Stomach	0.000393978	1.859e-08	-0.258705	0.0721695	0.0728	OPPOSITE	0.128913	0.0112025	FALSE	FALSE
POAG EUR	chr1:37605594:C:T	chr1:37605594:C:T	rs6687545	0.074198	0.074198	1.07702	9.73e-09	37436153	37689540	253.387	686	sQTL	chr1_37547105_C_G_b38	G	rs6662367	ENSG00000163877.10	SNIP1	chr1:37540755:37552645:clu_47877:ENSG00000163877.10	Stomach	0.000393978	1.827e-08	-0.258705	0.0721695	0.0728	OPPOSITE	0.128913	0.0112025	FALSE	FALSE
POAG EUR	chr6:1987663:T:A	chr6:1987663:T:A	rs4512269	0.129	0.129	1.13769	1.21e-11	1800278	2315110	514.832	312	sQTL	chr6_2044264_T_C_b38	C	rs6920190	ENSG00000250903.8	GMDS-AS1	chr6:2398778:2398866:clu_31060:ENSG00000250903.8	Esophagus_Gastroesophageal_Junction	0.0165965	2.026e-09	0.216046	0.0896893	0.0769	SAME	0.020467	0.0111982	FALSE	FALSE
POAG EUR	chr6:1987663:T:A	chr6:1987663:T:A	rs4512269	0.129	0.129	1.13769	1.21e-11	1800278	2315110	514.832	304	eQTL	chr6_2047558_A_G_b38	G	rs6934465	ENSG00000170542.5	SERPINB9		Artery_Tibial	0.00233056	2.143e-09	0.100037	0.0326939	0.0767	SAME	0.0399635	0.0111421	FALSE	FALSE
POAG EUR	chr22:29217452:G:T	chr22:29217452:G:T	rs7284245	0.164997	0.164997	1.17939	2.94e-09	28667235	29799980	1132.74	345	eQTL	chr22_29224336_A_C_b38	C	rs9608740	ENSG00000184076.13	UQCR10		Testis	0.0261248	7.61e-08	-0.0639066	0.0285705	0.0906	OPPOSITE	0.808798	0.0111404	FALSE	FALSE
POAG EUR	chr1:171636338:G:A	chr1:171636338:G:A	rs74315329	2.1091	2.1091	8.24082	4.62e-33	170587755	172636017	2048.26	720	eQTL	chr1_171908606_T_A_b38	A	rs6425478	ENSG00000094975.13	SUCO		Stomach	0.0279495	3.991e-05	0.0884645	0.0400297	-0.0532	OPPOSITE	0.101137	0.0111356	FALSE	FALSE
POAG EUR	chr9:104933258:C:T	chr9:104933258:T:C	rs2472494	0.189396	0.189396	1.20852	2.1e-48	104864477	105056401	191.924	503	eQTL	chr9_104929081_A_C_b38	C	rs2980083	ENSG00000226334.1	RP11-217B7.2		Ovary	0.00147221	5.884e-28	-0.320118	0.0984649	-0.1428	SAME	0.233097	0.0111134	FALSE	FALSE
POAG EUR	chr1:36113614:G:A	chr1:36113614:G:A	rs4653159	0.103098	0.103098	1.1086	4.19e-09	35410549	36439432	1028.88	452	sQTL	chr1_35710042_C_T_b38	T	rs1831865	ENSG00000142686.7	C1orf216	chr1:35716326:35718707:clu_49244:ENSG00000142686.7	Artery_Tibial	1.64501e-11	0.0001143	0.548016	0.0796928	0.0813	SAME	0.0965409	0.0111102	TRUE	FALSE
POAG EUR	chr9:127158184:G:A	chr9:127158184:G:A	rs2027312	-0.0780999	0.0780999	0.924872	1.63e-09	126802572	127443824	641.252	584	sQTL	chr9_127158184_G_A_b38	A	rs2027312	ENSG00000169155.9	ZBTB43	chr9:126805570:126808793:clu_53257:ENSG00000169155.9	Muscle_Skeletal	0.00533356	1.63e-09	-0.112039	0.0400831	-0.0781	SAME	0.06147	0.0111099	FALSE	FALSE
POAG EUR	chr1:36113614:G:A	chr1:36113614:G:A	rs4653159	0.103098	0.103098	1.1086	4.19e-09	35410549	36439432	1028.88	900	eQTL	chr1_35729645_G_A_b38	A	rs12077536	ENSG00000197056.9	ZMYM1		Artery_Tibial	3.96509e-05	0.0009668	0.151422	0.0365266	-0.0694	OPPOSITE	0.0761119	0.0110969	TRUE	FALSE
POAG EUR	chr1:36113614:G:A	chr1:36113614:G:A	rs4653159	0.103098	0.103098	1.1086	4.19e-09	35410549	36439432	1028.88	900	eQTL	chr1_35729218_T_C_b38	C	rs12084705	ENSG00000197056.9	ZMYM1		Artery_Tibial	3.96509e-05	0.0009674	0.151422	0.0365266	-0.0694	OPPOSITE	0.0761119	0.0110969	TRUE	FALSE
POAG EUR	chr12:111494996:C:T	chr12:111494996:C:T	rs7137828	0.0857005	0.0857005	1.08948	5.4e-10	110847948	112540792	1692.84	86	eQTL	chr12_111645358_C_T_b38	T	rs11065991	ENSG00000198270.12	TMEM116		Adrenal_Gland	0.276122	1.265e-05	-0.0444315	0.040682	-0.0572	SAME	0.292825	0.0110767	FALSE	FALSE
POAG EUR	chr1:171636338:G:A	chr1:171636338:G:A	rs74315329	2.1091	2.1091	8.24082	4.62e-33	170587755	172636017	2048.26	1036	eQTL	chr1_171908606_T_A_b38	A	rs6425478	ENSG00000117533.14	VAMP4		Skin_Not_Sun_Exposed_Suprapubic	1.05332e-07	3.991e-05	-0.114985	0.0212715	-0.0532	SAME	0.079887	0.0110752	TRUE	FALSE
POAG EUR	chr6:30118645:G:C	chr6:30118645:G:C	rs9261431	0.094901	0.094901	1.09955	7.74e-11	29527717	30817328	1289.61	822	sQTL	chr6_30603694_T_C_b38	C	rs1264423	ENSG00000204536.13	CCHCR1	chr6:31151122:31156731:clu_33315:ENSG00000204536.13	Esophagus_Mucosa	4.54007e-11	0.0007045	0.429158	0.0636432	-0.0459	OPPOSITE	0.0815525	0.0110283	TRUE	FALSE
POAG EUR	chr6:30118645:G:C	chr6:30118645:G:C	rs9261431	0.094901	0.094901	1.09955	7.74e-11	29527717	30817328	1289.61	822	sQTL	chr6_30603694_T_C_b38	C	rs1264423	ENSG00000204536.13	CCHCR1	chr6:31151122:31156731:clu_32168:ENSG00000204536.13	Stomach	1.01206e-09	0.0007045	0.46945	0.0744146	-0.0459	OPPOSITE	0.0815741	0.0110101	TRUE	FALSE
POAG EUR	chr6:1987663:T:A	chr6:1987663:T:A	rs4512269	0.129	0.129	1.13769	1.21e-11	1800278	2315110	514.832	305	eQTL	chr6_2047558_A_G_b38	G	rs6934465	ENSG00000021355.12	SERPINB1		Lung	0.0368111	2.143e-09	-0.0533157	0.0254593	0.0767	OPPOSITE	0.128133	0.0110055	FALSE	FALSE
POAG EUR	chr6:1987663:T:A	chr6:1987663:T:A	rs4512269	0.129	0.129	1.13769	1.21e-11	1800278	2315110	514.832	312	sQTL	chr6_2043246_T_G_b38	G	rs12201717	ENSG00000250903.8	GMDS-AS1	chr6:2398778:2398866:clu_31060:ENSG00000250903.8	Esophagus_Gastroesophageal_Junction	0.0121324	3.385e-09	0.226241	0.0896591	0.0758	SAME	0.0201058	0.0110006	FALSE	FALSE
POAG EUR	chr1:36113614:G:A	chr1:36113614:G:A	rs4653159	0.103098	0.103098	1.1086	4.19e-09	35410549	36439432	1028.88	452	sQTL	chr1_35755037_G_A_b38	A	rs11264198	ENSG00000142686.7	C1orf216	chr1:35716326:35718707:clu_49130:ENSG00000142686.7	Esophagus_Muscularis	1.26219e-07	0.001054	-0.443969	0.0826398	-0.0688	SAME	0.10384	0.0109904	TRUE	FALSE
POAG EUR	chr1:36113614:G:A	chr1:36113614:G:A	rs4653159	0.103098	0.103098	1.1086	4.19e-09	35410549	36439432	1028.88	452	sQTL	chr1_35760347_T_C_b38	C	rs7537203	ENSG00000142686.7	C1orf216	chr1:35716326:35718707:clu_49244:ENSG00000142686.7	Artery_Tibial	1.40002e-07	0.001077	-0.425291	0.0797374	-0.0687	SAME	0.095378	0.0109764	TRUE	FALSE
POAG EUR	chr2:55705879:C:T	chr2:55705879:C:T	rs2627761	-0.0967995	0.0967995	0.907738	4.45e-09	55233097	55933417	700.32	601	eQTL	chr2_55709657_G_A_b38	A	rs1084523	ENSG00000275052.4	PPP4R3B		Thyroid	0.000666948	8.082e-09	-0.107624	0.0314307	-0.0958	SAME	0.4411	0.0109755	FALSE	FALSE
POAG EUR	chr1:36113614:G:A	chr1:36113614:G:A	rs4653159	0.103098	0.103098	1.1086	4.19e-09	35410549	36439432	1028.88	451	eQTL	chr1_35789212_C_T_b38	T	rs11264206	ENSG00000116885.18	OSCP1		Pituitary	0.0173968	5.722e-05	-0.135918	0.056669	0.0837	OPPOSITE	0.0906483	0.010971	FALSE	FALSE
POAG EUR	chr22:29217452:G:T	chr22:29217452:G:T	rs7284245	0.164997	0.164997	1.17939	2.94e-09	28667235	29799980	1132.74	414	eQTL	chr22_28709427_G_C_b38	C	rs5752773	ENSG00000186998.15	EMID1		Artery_Tibial	0.0091775	7.999e-07	-0.0744648	0.028473	0.0692	OPPOSITE	0.07024	0.0109434	FALSE	FALSE
POAG EUR	chr1:171636338:G:A	chr1:171636338:G:A	rs74315329	2.1091	2.1091	8.24082	4.62e-33	170587755	172636017	2048.26	1036	eQTL	chr1_171894777_T_C_b38	C	rs4916237	ENSG00000117533.14	VAMP4		Adipose_Visceral_Omentum	0.00286691	2.833e-05	-0.07104	0.0236781	-0.0542	SAME	0.286275	0.0109321	FALSE	FALSE
POAG EUR	chr6:30118645:G:C	chr6:30118645:G:C	rs9261431	0.094901	0.094901	1.09955	7.74e-11	29527717	30817328	1289.61	239	sQTL	chr6_30797802_C_A_b38	A	rs1264376	ENSG00000198563.13	DDX39B	chr6:31540534:31541950:clu_33334:ENSG00000198563.13	Esophagus_Mucosa	1.728e-05	0.000141	0.412401	0.0949765	-0.0744	OPPOSITE	0.524303	0.0109244	FALSE	FALSE
POAG EUR	chr9:104933258:C:T	chr9:104933258:T:C	rs2472494	0.189396	0.189396	1.20852	2.1e-48	104864477	105056401	191.924	503	eQTL	chr9_104929948_A_G_b38	G	rs2487046	ENSG00000136783.9	NIPSNAP3A		Testis	0.0382701	8.278e-42	0.0687963	0.0330391	-0.1774	OPPOSITE	0.885666	0.0109228	FALSE	FALSE
POAG EUR	chr1:36113614:G:A	chr1:36113614:G:A	rs4653159	0.103098	0.103098	1.1086	4.19e-09	35410549	36439432	1028.88	449	sQTL	chr1_35789212_C_T_b38	T	rs11264206	ENSG00000119535.17	CSF3R	chr1:36479516:36481478:clu_53545:ENSG00000119535.17	Adipose_Subcutaneous	0.00862799	5.722e-05	0.175878	0.0667264	0.0837	SAME	0.101611	0.0109187	FALSE	FALSE
POAG EUR	chr1:171636338:G:A	chr1:171636338:G:A	rs74315329	2.1091	2.1091	8.24082	4.62e-33	170587755	172636017	2048.26	796	sQTL	chr1_171894657_G_A_b38	A	rs4916408	ENSG00000094963.13	FMO2	chr1:171185359:171193335:clu_50752:ENSG00000094963.13	Colon_Sigmoid	0.0527775	3.147e-05	0.129373	0.0665287	-0.0539	OPPOSITE	0.1559	0.0109052	FALSE	FALSE
POAG EUR	chr11:86644523:C:T	chr11:86644523:C:T	rs581796	-0.1576	0.1576	0.854191	3.46e-11	86204622	86763989	559.367	437	sQTL	chr11_86658004_C_A_b38	A	rs72957470	ENSG00000149196.15	HIKESHI	chr11:86326676:86337379:clu_7627:ENSG00000149196.15	Artery_Coronary	0.040978	2.605e-08	-0.374307	0.181886	0.1328	OPPOSITE	0.114665	0.0109038	FALSE	FALSE
POAG EUR	chr10:10798886:C:A	chr10:10798886:A:C	rs6602453	0.0815984	0.0815984	1.08502	1.69e-09	10697498	10965702	268.204	894	eQTL	chr10_10812117_C_T_b38	T	rs2018867	ENSG00000225383.7	SFTA1P		Brain_Hippocampus	7.73602e-07	5.337e-05	-0.427897	0.0822139	-0.053	SAME	0.116933	0.010874	TRUE	FALSE
POAG EUR	chr1:37605594:C:T	chr1:37605594:C:T	rs6687545	0.074198	0.074198	1.07702	9.73e-09	37436153	37689540	253.387	686	eQTL	chr1_37579524_G_C_b38	C	rs10752599	ENSG00000163875.15	MEAF6		Small_Intestine_Terminal_Ileum	0.0112721	1.774e-08	0.116736	0.0454278	0.0728	SAME	0.0743144	0.0108733	FALSE	FALSE
POAG EUR	chr10:10798886:C:A	chr10:10798886:A:C	rs6602453	0.0815984	0.0815984	1.08502	1.69e-09	10697498	10965702	268.204	895	eQTL	chr10_10812117_C_T_b38	T	rs2018867	ENSG00000225383.7	SFTA1P		Brain_Spinal_cord_cervical_c-1	1.4341e-05	5.337e-05	-0.474992	0.104143	-0.053	SAME	0.128331	0.0108656	TRUE	FALSE
POAG EUR	chr9:127158184:G:A	chr9:127158184:G:A	rs2027312	-0.0780999	0.0780999	0.924872	1.63e-09	126802572	127443824	641.252	584	eQTL	chr9_127151040_T_C_b38	C	rs1768373	ENSG00000136859.9	ANGPTL2		Brain_Hypothalamus	0.0032103	5.684e-09	0.133728	0.0445363	0.0754	SAME	0.0814294	0.0108389	FALSE	FALSE
POAG EUR	chr1:171636338:G:A	chr1:171636338:G:A	rs74315329	2.1091	2.1091	8.24082	4.62e-33	170587755	172636017	2048.26	796	sQTL	chr1_171894777_T_C_b38	C	rs4916237	ENSG00000094963.13	FMO2	chr1:171185359:171193335:clu_50752:ENSG00000094963.13	Colon_Sigmoid	0.0580316	2.833e-05	0.127808	0.0671645	-0.0542	OPPOSITE	0.154771	0.0108262	FALSE	FALSE
POAG EUR	chr1:165774286:G:A	chr1:165774286:A:G	rs2790049	0.3049	0.3049	1.35649	1.16e-62	165447640	165879903	432.263	600	eQTL	chr1_165822178_T_A_b38	A	rs71628393	ENSG00000224358.1	RP11-466F5.8		Brain_Cerebellum	0.0334803	2.041e-19	0.34148	0.159289	0.1786	SAME	0.25601	0.0108185	FALSE	FALSE
POAG EUR	chr6:36618293:G:A	chr6:36618293:G:A	rs12208086	0.108298	0.108298	1.11438	9.74e-13	36327403	36694091	366.688	433	eQTL	chr6_36446531_A_T_b38	T	rs6457918	ENSG00000010030.13	ETV7		Minor_Salivary_Gland	0.000564754	1.961e-08	0.300965	0.0849298	-0.0776	OPPOSITE	0.311147	0.0108157	FALSE	FALSE
POAG EUR	chrX:13932151:C:A	chrX:2781457:A:G	rs55943282	0.0825012	0.0825012	1.086	9.21e-10	13832151	14032151	200	437	eQTL	chrX_13911915_C_A_b38	A	rs17300793	ENSG00000046651.14	OFD1		Cells_Cultured_fibroblasts	9.66563e-21	0.001774	-0.265655	0.026938	0.0408	OPPOSITE	0.127535	0.0108129	TRUE	FALSE
POAG EUR	chr11:86779538:G:A	chr11:86779538:G:A	rs12786875	0.0884961	0.0884961	1.09253	1.13e-09	86666300	86910549	244.249	483	eQTL	chr11_86688285_T_C_b38	C	rs543336	ENSG00000278989.1	RP11-762L8.6		Adipose_Subcutaneous	0.00139583	6.044e-06	0.125714	0.0391252	-0.0638	OPPOSITE	0.964257	0.0108104	FALSE	FALSE
POAG EUR	chr6:36618293:G:A	chr6:36618293:G:A	rs12208086	0.108298	0.108298	1.11438	9.74e-13	36327403	36694091	366.688	433	sQTL	chr6_36543614_A_G_b38	G	rs629560	ENSG00000112079.8	STK38	chr6:36540204:36547190:clu_33760:ENSG00000112079.8	Esophagus_Mucosa	0.000328172	2.198e-06	-0.234572	0.0648237	0.0656	OPPOSITE	0.0795134	0.010767	FALSE	FALSE
POAG EUR	chr6:36618293:G:A	chr6:36618293:G:A	rs12208086	0.108298	0.108298	1.11438	9.74e-13	36327403	36694091	366.688	433	sQTL	chr6_36540869_T_C_b38	C	rs628213	ENSG00000112079.8	STK38	chr6:36540204:36547190:clu_33760:ENSG00000112079.8	Esophagus_Mucosa	0.000328172	2.183e-06	-0.234572	0.0648237	0.0656	OPPOSITE	0.0795134	0.010767	FALSE	FALSE
POAG EUR	chr6:36618293:G:A	chr6:36618293:G:A	rs12208086	0.108298	0.108298	1.11438	9.74e-13	36327403	36694091	366.688	433	sQTL	chr6_36538095_C_T_b38	T	rs853873	ENSG00000112079.8	STK38	chr6:36540204:36547190:clu_33760:ENSG00000112079.8	Esophagus_Mucosa	0.000328172	2.192e-06	-0.234572	0.0648237	0.0656	OPPOSITE	0.0795134	0.010767	FALSE	FALSE
POAG EUR	chr12:111494996:C:T	chr12:111494996:C:T	rs7137828	0.0857005	0.0857005	1.08948	5.4e-10	110847948	112540792	1692.84	176	eQTL	chr12_111634620_A_G_b38	G	rs11065987	ENSG00000111275.12	ALDH2		Whole_Blood	0.000343717	1.788e-05	-0.0970621	0.026957	-0.0562	SAME	0.00721525	0.0107266	TRUE	FALSE
POAG EUR	chr10:10798886:C:A	chr10:10798886:A:C	rs6602453	0.0815984	0.0815984	1.08502	1.69e-09	10697498	10965702	268.204	895	eQTL	chr10_10810578_G_T_b38	T	rs7080179	ENSG00000225383.7	SFTA1P		Adipose_Visceral_Omentum	1.04707e-05	4.844e-05	-0.233532	0.0523116	-0.0533	SAME	0.122918	0.010709	TRUE	FALSE
POAG EUR	chr10:10798886:C:A	chr10:10798886:A:C	rs6602453	0.0815984	0.0815984	1.08502	1.69e-09	10697498	10965702	268.204	895	eQTL	chr10_10799867_A_G_b38	G	rs2399572	ENSG00000225383.7	SFTA1P		Heart_Atrial_Appendage	6.96934e-12	7.783e-05	-0.333516	0.0467077	-0.0522	SAME	0.0948379	0.0107031	TRUE	FALSE
POAG EUR	chr1:36113614:G:A	chr1:36113614:G:A	rs4653159	0.103098	0.103098	1.1086	4.19e-09	35410549	36439432	1028.88	451	eQTL	chr1_35772567_T_G_b38	G	rs2050246	ENSG00000126070.19	AGO3		Skin_Sun_Exposed_Lower_leg	0.00568064	0.000942	-0.0995111	0.0358355	-0.0693	SAME	0.0535982	0.0106703	FALSE	FALSE
POAG EUR	chr10:10798886:C:A	chr10:10798886:A:C	rs6602453	0.0815984	0.0815984	1.08502	1.69e-09	10697498	10965702	268.204	895	eQTL	chr10_10813334_G_T_b38	T	rs867221	ENSG00000225383.7	SFTA1P		Brain_Hypothalamus	9.49743e-11	4.129e-05	-0.515669	0.0731551	-0.0537	SAME	0.173789	0.0106661	TRUE	FALSE
POAG EUR	chr22:29217452:G:T	chr22:29217452:G:T	rs7284245	0.164997	0.164997	1.17939	2.94e-09	28667235	29799980	1132.74	414	eQTL	chr22_28705369_A_G_b38	G	rs6005840	ENSG00000100219.16	XBP1		Lung	0.0196265	1.218e-06	-0.0599994	0.0256201	0.0681	OPPOSITE	0.034697	0.0106496	FALSE	FALSE
POAG EUR	chr6:30118645:G:C	chr6:30118645:G:C	rs9261431	0.094901	0.094901	1.09955	7.74e-11	29527717	30817328	1289.61	2944	eQTL	chr6_29777662_A_G_b38	G	rs2394685	ENSG00000204681.10	GABBR1		Thyroid	0.0025494	5.735e-10	0.063712	0.021009	0.0813	SAME	0.932946	0.0106342	FALSE	FALSE
POAG EUR	chr1:36113614:G:A	chr1:36113614:G:A	rs4653159	0.103098	0.103098	1.1086	4.19e-09	35410549	36439432	1028.88	452	sQTL	chr1_35774297_A_G_b38	G	rs6692612	ENSG00000142686.7	C1orf216	chr1:35716326:35718707:clu_52106:ENSG00000142686.7	Adipose_Visceral_Omentum	6.95266e-05	0.0009276	-0.346133	0.0861907	-0.0693	SAME	0.100763	0.0106163	TRUE	FALSE
POAG EUR	chr1:36113614:G:A	chr1:36113614:G:A	rs4653159	0.103098	0.103098	1.1086	4.19e-09	35410549	36439432	1028.88	452	eQTL	chr1_35772567_T_G_b38	G	rs2050246	ENSG00000092847.11	AGO1		Brain_Cerebellar_Hemisphere	0.000157136	0.000942	0.285822	0.0734903	-0.0693	OPPOSITE	0.0674175	0.0106141	FALSE	FALSE
POAG EUR	chrX:13932151:C:A	chrX:2781457:A:G	rs55943282	0.0825012	0.0825012	1.086	9.21e-10	13832151	14032151	200	437	eQTL	chrX_13922932_T_C_b38	C	rs12844116	ENSG00000046647.13	GEMIN8		Pituitary	0.00455731	0.002555	-0.105969	0.036927	0.0395	OPPOSITE	0.141024	0.0105975	FALSE	FALSE
POAG EUR	chr10:10798886:C:A	chr10:10798886:A:C	rs6602453	0.0815984	0.0815984	1.08502	1.69e-09	10697498	10965702	268.204	895	eQTL	chr10_10812117_C_T_b38	T	rs2018867	ENSG00000225383.7	SFTA1P		Lung	5.18243e-15	5.337e-05	-0.263776	0.0325489	-0.053	SAME	0.10894	0.0105787	TRUE	FALSE
POAG EUR	chr1:171636338:G:A	chr1:171636338:G:A	rs74315329	2.1091	2.1091	8.24082	4.62e-33	170587755	172636017	2048.26	732	eQTL	chr1_171894777_T_C_b38	C	rs4916237	ENSG00000007933.12	FMO3		Thyroid	0.00708309	2.833e-05	0.126225	0.0466813	-0.0542	OPPOSITE	0.18667	0.0105764	FALSE	FALSE
POAG EUR	chr2:55705879:C:T	chr2:55705879:C:T	rs2627761	-0.0967995	0.0967995	0.907738	4.45e-09	55233097	55933417	700.32	601	eQTL	chr2_55706533_A_G_b38	G	rs6743072	ENSG00000275052.4	PPP4R3B		Small_Intestine_Terminal_Ileum	0.00287633	1.255e-08	-0.243846	0.0803031	-0.0946	SAME	0.0103398	0.0105711	FALSE	FALSE
POAG EUR	chr11:120377784:G:A	chr11:120377784:A:G	rs58073046	-0.1727	0.1727	0.84139	3.6e-19	120016164	120568059	551.895	360	eQTL	chr11_120308854_G_A_b38	A	rs12787658	ENSG00000184232.8	OAF		Nerve_Tibial	0.0357078	2.696e-08	-0.049145	0.0233312	-0.0724	SAME	0.625449	0.0105456	FALSE	FALSE
POAG EUR	chr1:36113614:G:A	chr1:36113614:G:A	rs4653159	0.103098	0.103098	1.1086	4.19e-09	35410549	36439432	1028.88	452	sQTL	chr1_35755037_G_A_b38	A	rs11264198	ENSG00000142686.7	C1orf216	chr1:35716326:35718707:clu_47208:ENSG00000142686.7	Artery_Aorta	1.54799e-05	0.001054	-0.416918	0.0951611	-0.0688	SAME	0.0692044	0.0105163	TRUE	FALSE
POAG EUR	chr12:28050312:T:A	chr12:28050312:T:A	rs7972874	-0.0836001	0.0836001	0.919799	2.61e-08	27914552	28634864	720.312	904	eQTL	chr12_28072414_G_A_b38	A	rs7975563	ENSG00000256377.5	RP11-1060J15.4		Esophagus_Muscularis	0.00985019	3.222e-05	-0.15878	0.0612195	-0.0535	SAME	0.0165564	0.0105056	FALSE	FALSE
POAG EUR	chr12:111494996:C:T	chr12:111494996:C:T	rs7137828	0.0857005	0.0857005	1.08948	5.4e-10	110847948	112540792	1692.84	86	sQTL	chr12_111762346_T_C_b38	C	rs2013002	ENSG00000198270.12	TMEM116	chr12:112005303:112013002:clu_5121:ENSG00000198270.12	Colon_Sigmoid	0.098428	2.083e-08	-0.107201	0.0646648	0.0802	OPPOSITE	0.962289	0.0104825	FALSE	FALSE
POAG EUR	chr6:30118645:G:C	chr6:30118645:G:C	rs9261431	0.094901	0.094901	1.09955	7.74e-11	29527717	30817328	1289.61	2850	sQTL	chr6_29839124_C_G_b38	G	rs407238	ENSG00000137337.14	MDC1	chr6:30715178:30717245:clu_36714:ENSG00000137337.14	Skin_Sun_Exposed_Lower_leg	0.000454206	1.46e-09	-0.217562	0.0616917	0.0823	OPPOSITE	0.651588	0.010479	FALSE	FALSE
POAG EUR	chr6:36618293:G:A	chr6:36618293:G:A	rs12208086	0.108298	0.108298	1.11438	9.74e-13	36327403	36694091	366.688	433	eQTL	chr6_36446531_A_T_b38	T	rs6457918	ENSG00000255587.7	RAB44		Whole_Blood	0.00832565	1.961e-08	-0.0644096	0.0243298	-0.0776	SAME	0.0792982	0.0104661	FALSE	FALSE
POAG EUR	chr10:10798886:C:A	chr10:10798886:A:C	rs6602453	0.0815984	0.0815984	1.08502	1.69e-09	10697498	10965702	268.204	893	eQTL	chr10_10812117_C_T_b38	T	rs2018867	ENSG00000225383.7	SFTA1P		Brain_Amygdala	3.01186e-06	5.337e-05	-0.416843	0.0844018	-0.053	SAME	0.1022	0.0104326	TRUE	FALSE
POAG EUR	chr1:36113614:G:A	chr1:36113614:G:A	rs4653159	0.103098	0.103098	1.1086	4.19e-09	35410549	36439432	1028.88	452	sQTL	chr1_35758625_G_A_b38	A	rs6685439	ENSG00000142686.7	C1orf216	chr1:35716326:35718707:clu_49130:ENSG00000142686.7	Esophagus_Muscularis	1.26219e-07	0.001077	-0.443969	0.0826398	-0.0687	SAME	0.098443	0.0104192	TRUE	FALSE
POAG EUR	chr1:36113614:G:A	chr1:36113614:G:A	rs4653159	0.103098	0.103098	1.1086	4.19e-09	35410549	36439432	1028.88	452	sQTL	chr1_35760347_T_C_b38	C	rs7537203	ENSG00000142686.7	C1orf216	chr1:35716326:35718707:clu_49130:ENSG00000142686.7	Esophagus_Muscularis	1.26219e-07	0.001077	-0.443969	0.0826398	-0.0687	SAME	0.098443	0.0104192	TRUE	FALSE
POAG EUR	chrX:13932151:C:A	chrX:2781457:A:G	rs55943282	0.0825012	0.0825012	1.086	9.21e-10	13832151	14032151	200	432	eQTL	chrX_13927676_C_G_b38	G	rs36016590	ENSG00000046647.13	GEMIN8		Brain_Hypothalamus	0.00163379	0.00479	-0.203879	0.0633708	0.0369	OPPOSITE	0.127671	0.0104146	FALSE	FALSE
POAG EUR	chr1:36113614:G:A	chr1:36113614:G:A	rs4653159	0.103098	0.103098	1.1086	4.19e-09	35410549	36439432	1028.88	452	sQTL	chr1_35756323_T_A_b38	A	rs12046482	ENSG00000142686.7	C1orf216	chr1:35716326:35718707:clu_49244:ENSG00000142686.7	Artery_Tibial	1.40002e-07	0.001099	-0.425291	0.0797374	-0.0686	SAME	0.0904246	0.0104063	TRUE	FALSE
POAG EUR	chr1:36113614:G:A	chr1:36113614:G:A	rs4653159	0.103098	0.103098	1.1086	4.19e-09	35410549	36439432	1028.88	900	eQTL	chr1_35729645_G_A_b38	A	rs12077536	ENSG00000197056.9	ZMYM1		Skin_Not_Sun_Exposed_Suprapubic	0.0103797	0.0009668	0.107444	0.041745	-0.0694	OPPOSITE	0.17868	0.0103948	FALSE	FALSE
POAG EUR	chr1:36113614:G:A	chr1:36113614:G:A	rs4653159	0.103098	0.103098	1.1086	4.19e-09	35410549	36439432	1028.88	900	eQTL	chr1_35729218_T_C_b38	C	rs12084705	ENSG00000197056.9	ZMYM1		Skin_Not_Sun_Exposed_Suprapubic	0.0103797	0.0009674	0.107444	0.041745	-0.0694	OPPOSITE	0.17868	0.0103948	FALSE	FALSE
POAG EUR	chr6:30118645:G:C	chr6:30118645:G:C	rs9261431	0.094901	0.094901	1.09955	7.74e-11	29527717	30817328	1289.61	538	sQTL	chr6_30606417_C_T_b38	T	rs12174151	ENSG00000234745.10	HLA-B	chr6:31269543:31269966:clu_36894:ENSG00000234745.10	Nerve_Tibial	3.29308e-15	0.0182	0.66329	0.0815759	0.0418	SAME	0.635061	0.0103757	TRUE	FALSE
POAG EUR	chr1:171636338:G:A	chr1:171636338:G:A	rs74315329	2.1091	2.1091	8.24082	4.62e-33	170587755	172636017	2048.26	732	eQTL	chr1_171894657_G_A_b38	A	rs4916408	ENSG00000007933.12	FMO3		Thyroid	0.00661601	3.147e-05	0.125719	0.0461031	-0.0539	OPPOSITE	0.182958	0.010366	FALSE	FALSE
POAG EUR	chr6:30118645:G:C	chr6:30118645:G:C	rs9261431	0.094901	0.094901	1.09955	7.74e-11	29527717	30817328	1289.61	2983	eQTL	chr6_29942257_G_A_b38	A	rs2735114	ENSG00000214922.9	HLA-F-AS1		Stomach	0.000792684	8.238e-09	-0.182898	0.0538894	0.0774	OPPOSITE	0.161713	0.0103613	FALSE	FALSE
POAG EUR	chr2:55705879:C:T	chr2:55705879:C:T	rs2627761	-0.0967995	0.0967995	0.907738	4.45e-09	55233097	55933417	700.32	601	eQTL	chr2_55708197_T_A_b38	A	rs782611	ENSG00000233251.7	AC007743.1		Colon_Sigmoid	0.00925363	5.325e-09	0.176098	0.0671642	-0.0968	OPPOSITE	0.068424	0.0103607	FALSE	FALSE
POAG EUR	chr2:55705879:C:T	chr2:55705879:C:T	rs2627761	-0.0967995	0.0967995	0.907738	4.45e-09	55233097	55933417	700.32	601	eQTL	chr2_55708260_C_T_b38	T	rs782610	ENSG00000233251.7	AC007743.1		Colon_Sigmoid	0.00925363	5.278e-09	0.176098	0.0671642	-0.0968	OPPOSITE	0.068424	0.0103607	FALSE	FALSE
POAG EUR	chrX:13932151:C:A	chrX:2781457:A:G	rs55943282	0.0825012	0.0825012	1.086	9.21e-10	13832151	14032151	200	437	eQTL	chrX_13922932_T_C_b38	C	rs12844116	ENSG00000212663.2	RP1-122K4.3		Thyroid	0.000598867	0.002555	0.13516	0.0391314	0.0395	SAME	0.133452	0.0103283	FALSE	FALSE
POAG EUR	chr11:120377784:G:A	chr11:120377784:A:G	rs58073046	-0.1727	0.1727	0.84139	3.6e-19	120016164	120568059	551.895	360	eQTL	chr11_120308854_G_A_b38	A	rs12787658	ENSG00000255216.1	RP11-831A10.1		Skin_Not_Sun_Exposed_Suprapubic	0.0482559	2.696e-08	-0.0677363	0.034201	-0.0724	SAME	0.235518	0.0103278	FALSE	FALSE
POAG EUR	chr22:29217452:G:T	chr22:29217452:G:T	rs7284245	0.164997	0.164997	1.17939	2.94e-09	28667235	29799980	1132.74	101	eQTL	chr22_29732454_T_C_b38	C	rs140102	ENSG00000099999.14	RNF215		Spleen	0.00419377	0.02059	-0.140117	0.0483358	-0.0301	SAME	0.0200587	0.0103184	FALSE	FALSE
POAG EUR	chr12:111494996:C:T	chr12:111494996:C:T	rs7137828	0.0857005	0.0857005	1.08948	5.4e-10	110847948	112540792	1692.84	176	eQTL	chr12_111634620_A_G_b38	G	rs11065987	ENSG00000111275.12	ALDH2		Testis	0.0140196	1.788e-05	0.0815456	0.0329737	-0.0562	OPPOSITE	0.00701213	0.0103145	FALSE	FALSE
POAG EUR	chr1:36113614:G:A	chr1:36113614:G:A	rs4653159	0.103098	0.103098	1.1086	4.19e-09	35410549	36439432	1028.88	452	eQTL	chr1_35744337_T_C_b38	C	rs6688845	ENSG00000126067.11	PSMB2		Esophagus_Muscularis	0.00865125	0.001016	0.0682502	0.0258649	-0.069	OPPOSITE	0.0552139	0.0103087	FALSE	FALSE
POAG EUR	chr11:120377784:G:A	chr11:120377784:A:G	rs58073046	-0.1727	0.1727	0.84139	3.6e-19	120016164	120568059	551.895	359	eQTL	chr11_120308854_G_A_b38	A	rs12787658	ENSG00000184232.8	OAF		Vagina	0.121537	2.696e-08	-0.0960072	0.0615518	-0.0724	SAME	0.30792	0.0102943	FALSE	FALSE
POAG EUR	chr7:83325861:G:C	chr7:83325861:C:G	rs4577906	-0.0716002	0.0716002	0.930903	3.03e-08	83110606	83514685	404.079	277	eQTL	chr7_83318855_C_T_b38	T	rs4556040	ENSG00000170381.12	SEMA3E		Adipose_Visceral_Omentum	0.0447432	5.418e-08	0.110785	0.0550235	-0.0704	OPPOSITE	0.116891	0.0102923	FALSE	FALSE
POAG EUR	chr1:171636338:G:A	chr1:171636338:G:A	rs74315329	2.1091	2.1091	8.24082	4.62e-33	170587755	172636017	2048.26	1036	eQTL	chr1_171894200_C_T_b38	T	rs6425471	ENSG00000117533.14	VAMP4		Nerve_Tibial	0.00766784	3.292e-05	-0.0636049	0.02375	-0.0537	SAME	0.0802482	0.0102883	FALSE	FALSE
POAG EUR	chr7:39037797:C:T	chr7:39037797:C:T	rs10248136	0.086297	0.086297	1.09013	2.1e-11	38915922	39290159	374.237	332	eQTL	chr7_39025916_A_G_b38	G	rs59514011	ENSG00000236015.1	AC011290.5		Skin_Sun_Exposed_Lower_leg	0.0188833	1.186e-06	0.0983117	0.0417461	0.0625	SAME	0.00924899	0.010288	FALSE	FALSE
POAG EUR	chr14:60509819:C:A	chr14:60419432:T:C	rs33912345	-0.1721	0.1721	0.841895	3.57e-39	60270263	61166622	896.359	452	sQTL	chr14_60460224_C_G_b38	G	rs1024224	ENSG00000181619.11	GPR135	chr14:59455760:59456438:clu_21288:ENSG00000181619.11	Pituitary	0.000248749	0.0007873	0.580856	0.155859	-0.0783	OPPOSITE	0.0794616	0.0102661	FALSE	FALSE
POAG EUR	chr1:100612844:G:A	chr1:100612844:G:A	rs1577488	-0.1276	0.1276	0.880205	2.97e-11	100288531	100780103	491.572	470	eQTL	chr1_100590052_T_C_b38	C	rs79690067	ENSG00000137996.12	RTCA		Artery_Aorta	0.0057183	5.153e-09	-0.172861	0.0621254	0.1128	OPPOSITE	0.040101	0.0102339	FALSE	FALSE
POAG EUR	chr6:30118645:G:C	chr6:30118645:G:C	rs9261431	0.094901	0.094901	1.09955	7.74e-11	29527717	30817328	1289.61	538	sQTL	chr6_30606417_C_T_b38	T	rs12174151	ENSG00000234745.10	HLA-B	chr6:31269543:31269966:clu_28831:ENSG00000234745.10	Whole_Blood	8.97564e-18	0.0182	0.681764	0.0771115	0.0418	SAME	0.615988	0.0102306	TRUE	FALSE
POAG EUR	chr15:73928972:G:C	chr15:73928972:G:C	rs6495085	-0.115601	0.115601	0.890831	1.49e-10	73757695	74085865	328.17	271	eQTL	chr15_73939725_A_G_b38	G	rs72745367	ENSG00000067221.13	STOML1		Colon_Transverse	0.0216841	3.101e-08	-0.0866484	0.0375427	-0.0798	SAME	0.00774884	0.0101897	FALSE	FALSE
POAG EUR	chr6:1987663:T:A	chr6:1987663:T:A	rs4512269	0.129	0.129	1.13769	1.21e-11	1800278	2315110	514.832	312	sQTL	chr6_2058876_T_C_b38	C	rs476594	ENSG00000250903.8	GMDS-AS1	chr6:2398778:2398866:clu_36984:ENSG00000250903.8	Lung	0.173235	2.796e-11	-0.0950792	0.0697129	-0.0854	SAME	0.752758	0.0101867	FALSE	FALSE
POAG EUR	chr6:30118645:G:C	chr6:30118645:G:C	rs9261431	0.094901	0.094901	1.09955	7.74e-11	29527717	30817328	1289.61	926	eQTL	chr6_30304640_C_G_b38	G	rs261945	ENSG00000204538.3	PSORS1C2		Colon_Transverse	7.20807e-06	0.007614	0.320493	0.0701563	-0.0367	OPPOSITE	0.860259	0.0101865	TRUE	FALSE
POAG EUR	chr1:36113614:G:A	chr1:36113614:G:A	rs4653159	0.103098	0.103098	1.1086	4.19e-09	35410549	36439432	1028.88	452	sQTL	chr1_35710042_C_T_b38	T	rs1831865	ENSG00000142686.7	C1orf216	chr1:35716326:35718707:clu_49130:ENSG00000142686.7	Esophagus_Muscularis	5.66879e-09	0.0001143	0.483164	0.0812869	0.0813	SAME	0.0961262	0.010174	TRUE	FALSE
POAG EUR	chr12:111494996:C:T	chr12:111494996:C:T	rs7137828	0.0857005	0.0857005	1.08948	5.4e-10	110847948	112540792	1692.84	176	eQTL	chr12_111762346_T_C_b38	C	rs2013002	ENSG00000089022.13	MAPKAPK5		Minor_Salivary_Gland	0.114312	2.083e-08	-0.118867	0.0747227	0.0802	OPPOSITE	0.689036	0.0101705	FALSE	FALSE
POAG EUR	chr22:29217452:G:T	chr22:29217452:G:T	rs7284245	0.164997	0.164997	1.17939	2.94e-09	28667235	29799980	1132.74	380	eQTL	chr22_28714771_C_G_b38	G	rs2078555	ENSG00000100209.9	HSCB		Esophagus_Gastroesophageal_Junction	0.0445911	1.364e-06	0.0891708	0.0441937	-0.0678	OPPOSITE	0.0573421	0.0101621	FALSE	FALSE
POAG EUR	chr10:10798886:C:A	chr10:10798886:A:C	rs6602453	0.0815984	0.0815984	1.08502	1.69e-09	10697498	10965702	268.204	894	eQTL	chr10_10799867_A_G_b38	G	rs2399572	ENSG00000225383.7	SFTA1P		Brain_Cortex	4.76787e-11	7.783e-05	-0.536404	0.0761327	-0.0522	SAME	0.187974	0.0101558	TRUE	FALSE
POAG EUR	chr6:30118645:G:C	chr6:30118645:G:C	rs9261431	0.094901	0.094901	1.09955	7.74e-11	29527717	30817328	1289.61	181	sQTL	chr6_30686754_G_C_b38	C	rs9262145	ENSG00000204463.12	BAG6	chr6:31651776:31652235:clu_28909:ENSG00000204463.12	Whole_Blood	0.158757	0.002631	0.0907107	0.0642929	-0.0443	OPPOSITE	0.514379	0.0101544	FALSE	FALSE
POAG EUR	chr11:86644523:C:T	chr11:86644523:C:T	rs581796	-0.1576	0.1576	0.854191	3.46e-11	86204622	86763989	559.367	437	eQTL	chr11_86661119_G_A_b38	A	rs17818845	ENSG00000150687.11	PRSS23		Stomach	0.0299119	3.071e-08	-0.174671	0.0800196	0.1255	OPPOSITE	0.0748363	0.0101451	FALSE	FALSE
POAG EUR	chr1:171636338:G:A	chr1:171636338:G:A	rs74315329	2.1091	2.1091	8.24082	4.62e-33	170587755	172636017	2048.26	1036	eQTL	chr1_171908606_T_A_b38	A	rs6425478	ENSG00000117533.14	VAMP4		Nerve_Tibial	0.00565668	3.991e-05	-0.0664366	0.0238975	-0.0532	SAME	0.0790748	0.0101379	FALSE	FALSE
POAG EUR	chr22:29217452:G:T	chr22:29217452:G:T	rs7284245	0.164997	0.164997	1.17939	2.94e-09	28667235	29799980	1132.74	879	eQTL	chr22_29727209_T_TTAAGGATC_b38	TTAAGGATC	rs111597500	ENSG00000214161.3	SDC4P		Testis	5.95635e-06	0.02206	0.342276	0.0740741	-0.0603	OPPOSITE	0.499049	0.010123	TRUE	FALSE
POAG EUR	chr15:73928972:G:C	chr15:73928972:G:C	rs6495085	-0.115601	0.115601	0.890831	1.49e-10	73757695	74085865	328.17	271	eQTL	chr15_73939725_A_G_b38	G	rs72745367	ENSG00000067221.13	STOML1		Small_Intestine_Terminal_Ileum	0.0342832	3.101e-08	-0.128611	0.0601384	-0.0798	SAME	0.00768147	0.0100948	FALSE	FALSE
POAG EUR	chr7:39037797:C:T	chr7:39037797:C:T	rs10248136	0.086297	0.086297	1.09013	2.1e-11	38915922	39290159	374.237	332	eQTL	chr7_39022536_A_G_b38	G	rs34099272	ENSG00000236015.1	AC011290.5		Skin_Sun_Exposed_Lower_leg	0.0188833	1.416e-06	0.0983117	0.0417461	0.062	SAME	0.00906651	0.0100851	FALSE	FALSE
POAG EUR	chr6:30118645:G:C	chr6:30118645:G:C	rs9261431	0.094901	0.094901	1.09955	7.74e-11	29527717	30817328	1289.61	822	sQTL	chr6_30304640_C_G_b38	G	rs261945	ENSG00000204536.13	CCHCR1	chr6:31157089:31157385:clu_36768:ENSG00000204536.13	Skin_Sun_Exposed_Lower_leg	0.0037211	0.007614	0.194705	0.0668467	-0.0367	OPPOSITE	0.206934	0.0100408	FALSE	FALSE

### Sheet: TableS9_eCAVIAR_IOP
Supplementary Table 9. eCAVIAR colocalization results for IOP GWAS loci.
GWAS Trait	GWAS variant	GWAS variant aligned (to 1kGenomes)	rsID_GWAS	GWAS_effect	ABS(GWAS_effect)	GWAS_p_value	LD interval start (b38)	LD interval end (b38)	LD interval size (kb)	Number variants tested in defined LD interval (r2 0.1 ¬± 50kb)	QTL Type	qtl_Variant_id	qtl_variant_ALT_(effect_allele)	rsID_qtl	gene_id	Gene symbol	Gene_id_intron_cluster	Tissue	QTL_pval_nominal	QTL_gwas_p_value	QTL_slope_relative_ALT	QTL_se	GWAS_effect_relative_ALT	Qtl_gwas_relative_effect	eCAVIAR_prob in causal set	CLPP	QTL_variant_signif_esQTL_FDR05	Pass_QC_QTL_FDR05_P1E04_GWAS_P1E05
IOP EUR	chr22:19854787:G:A	chr22:19854787:G:A	rs17534001	0.16	0.16	5.2e-12	19772762	19992751	219.989	757	eQTL	chr22_19873352_A_G_b38	G	rs737854	ENSG00000232926.1	AC000078.5		Adipose_Visceral_Omentum	2.80373e-08	2.463e-06	-0.339533	0.0599248	0.0733	OPPOSITE	0.984686	1	TRUE	TRUE
IOP EUR	chr22:19854787:G:A	chr22:19854787:G:A	rs17534001	0.16	0.16	5.2e-12	19772762	19992751	219.989	757	eQTL	chr22_19873352_A_G_b38	G	rs737854	ENSG00000232926.1	AC000078.5		Artery_Tibial	3.1188e-10	2.463e-06	-0.290524	0.045259	0.0733	OPPOSITE	0.993984	1	TRUE	TRUE
IOP EUR	chr22:19854787:G:A	chr22:19854787:G:A	rs17534001	0.16	0.16	5.2e-12	19772762	19992751	219.989	757	eQTL	chr22_19873352_A_G_b38	G	rs737854	ENSG00000232926.1	AC000078.5		Brain_Cerebellum	4.39864e-09	2.463e-06	-0.453105	0.073194	0.0733	OPPOSITE	0.933174	1	TRUE	TRUE
IOP EUR	chr22:19854787:G:A	chr22:19854787:G:A	rs17534001	0.16	0.16	5.2e-12	19772762	19992751	219.989	757	eQTL	chr22_19873352_A_G_b38	G	rs737854	ENSG00000232926.1	AC000078.5		Brain_Cortex	4.98655e-06	2.463e-06	-0.383992	0.0813384	0.0733	OPPOSITE	0.995443	1	TRUE	TRUE
IOP EUR	chr22:19854787:G:A	chr22:19854787:G:A	rs17534001	0.16	0.16	5.2e-12	19772762	19992751	219.989	757	eQTL	chr22_19873352_A_G_b38	G	rs737854	ENSG00000232926.1	AC000078.5		Muscle_Skeletal	1.17411e-10	2.463e-06	-0.213845	0.0326389	0.0733	OPPOSITE	0.994255	1	TRUE	TRUE
IOP EUR	chr22:19854787:G:A	chr22:19854787:G:A	rs17534001	0.16	0.16	5.2e-12	19772762	19992751	219.989	757	eQTL	chr22_19873352_A_G_b38	G	rs737854	ENSG00000232926.1	AC000078.5		Nerve_Tibial	3.26803e-11	2.463e-06	-0.331382	0.0487401	0.0733	OPPOSITE	0.995616	1	TRUE	TRUE
IOP EUR	chr22:19854787:G:A	chr22:19854787:G:A	rs17534001	0.16	0.16	5.2e-12	19772762	19992751	219.989	757	eQTL	chr22_19873352_A_G_b38	G	rs737854	ENSG00000232926.1	AC000078.5		Skin_Sun_Exposed_Lower_leg	5.3141e-11	2.463e-06	-0.330855	0.049386	0.0733	OPPOSITE	0.984038	1	TRUE	TRUE
IOP EUR	chr22:19854787:G:A	chr22:19854787:G:A	rs17534001	0.16	0.16	5.2e-12	19772762	19992751	219.989	757	eQTL	chr22_19873352_A_G_b38	G	rs737854	ENSG00000232926.1	AC000078.5		Stomach	3.78722e-07	2.463e-06	-0.365315	0.0701363	0.0733	OPPOSITE	0.992142	1	TRUE	TRUE
IOP EUR	chr22:19854787:G:A	chr22:19854787:G:A	rs17534001	0.16	0.16	5.2e-12	19772762	19992751	219.989	757	eQTL	chr22_19873352_A_G_b38	G	rs737854	ENSG00000215012.8	C22orf29		Adrenal_Gland	2.04628e-05	2.463e-06	0.285483	0.0653612	0.0733	SAME	0.999822	1	TRUE	TRUE
IOP EUR	chr22:19854787:G:A	chr22:19854787:G:A	rs17534001	0.16	0.16	5.2e-12	19772762	19992751	219.989	756	eQTL	chr22_19873352_A_G_b38	G	rs737854	ENSG00000215012.8	C22orf29		Brain_Caudate_basal_ganglia	6.93109e-06	2.463e-06	0.26967	0.0579264	0.0733	SAME	0.942488	1	TRUE	TRUE
IOP EUR	chr22:19854787:G:A	chr22:19854787:G:A	rs17534001	0.16	0.16	5.2e-12	19772762	19992751	219.989	757	eQTL	chr22_19873352_A_G_b38	G	rs737854	ENSG00000215012.8	C22orf29		Brain_Cortex	8.15123e-06	2.463e-06	0.229908	0.0499099	0.0733	SAME	0.915353	1	TRUE	TRUE
IOP EUR	chr22:19854787:G:A	chr22:19854787:G:A	rs17534001	0.16	0.16	5.2e-12	19772762	19992751	219.989	757	eQTL	chr22_19873352_A_G_b38	G	rs737854	ENSG00000215012.8	C22orf29		Colon_Transverse	5.65269e-06	2.463e-06	0.225983	0.0488871	0.0733	SAME	0.999934	1	TRUE	TRUE
IOP EUR	chr22:19854787:G:A	chr22:19854787:G:A	rs17534001	0.16	0.16	5.2e-12	19772762	19992751	219.989	757	eQTL	chr22_19873352_A_G_b38	G	rs737854	ENSG00000215012.8	C22orf29		Heart_Left_Ventricle	1.50471e-06	2.463e-06	0.245188	0.0499972	0.0733	SAME	0.929523	1	TRUE	TRUE
IOP EUR	chr22:19854787:G:A	chr22:19854787:G:A	rs17534001	0.16	0.16	5.2e-12	19772762	19992751	219.989	757	eQTL	chr22_19873352_A_G_b38	G	rs737854	ENSG00000215012.8	C22orf29		Muscle_Skeletal	8.56032e-07	2.463e-06	0.204821	0.0412001	0.0733	SAME	0.927896	1	TRUE	TRUE
IOP EUR	chr22:19854787:G:A	chr22:19854787:G:A	rs17534001	0.16	0.16	5.2e-12	19772762	19992751	219.989	757	eQTL	chr22_19873352_A_G_b38	G	rs737854	ENSG00000215012.8	C22orf29		Pancreas	6.22754e-10	2.463e-06	0.369726	0.0574494	0.0733	SAME	0.907995	1	TRUE	TRUE
IOP EUR	chr22:19854787:G:A	chr22:19854787:G:A	rs17534001	0.16	0.16	5.2e-12	19772762	19992751	219.989	757	eQTL	chr22_19873352_A_G_b38	G	rs737854	ENSG00000215012.8	C22orf29		Skin_Sun_Exposed_Lower_leg	1.44424e-07	2.463e-06	0.150756	0.0282803	0.0733	SAME	0.92311	1	TRUE	TRUE
IOP EUR	chr22:19854787:G:A	chr22:19854787:G:A	rs17534001	0.16	0.16	5.2e-12	19772762	19992751	219.989	757	eQTL	chr22_19873352_A_G_b38	G	rs737854	ENSG00000215012.8	C22orf29		Whole_Blood	2.97427e-08	2.463e-06	0.147015	0.026173	0.0733	SAME	0.973991	1	TRUE	TRUE
IOP EUR	chr7:116511284:C:T	chr7:116511284:T:C	rs10281637	-0.225	0.225	2.5e-56	116102074	116634781	532.707	908	eQTL	chr7_116522931_T_A_b38	A	rs6466581	ENSG00000105971.14	CAV2		Testis	1.34608e-29	1.314e-30	-0.505575	0.0394762	-0.1497	SAME	0.979292	1	TRUE	TRUE
IOP EUR	chr22:29224336:C:A	chr22:29224336:A:C	rs9608740	-0.141	0.141	5.9e-16	29013646	29510090	496.444	457	eQTL	chr22_29224336_A_C_b38	C	rs9608740	ENSG00000186998.15	EMID1		Adipose_Subcutaneous	1.58918e-12	3.455e-17	0.322992	0.044573	0.1493	SAME	0.500216	1	TRUE	TRUE
IOP EUR	chr22:29224336:C:A	chr22:29224336:A:C	rs9608740	-0.141	0.141	5.9e-16	29013646	29510090	496.444	457	eQTL	chr22_29224336_A_C_b38	C	rs9608740	ENSG00000186998.15	EMID1		Esophagus_Mucosa	1.03772e-07	3.455e-17	0.228098	0.0421417	0.1493	SAME	0.500207	1	TRUE	TRUE
IOP EUR	chr22:29224336:C:A	chr22:29224336:A:C	rs9608740	-0.141	0.141	5.9e-16	29013646	29510090	496.444	457	sQTL	chr22_29224336_A_C_b38	C	rs9608740	ENSG00000186998.15	EMID1	chr22:29215630:29216323:clu_23166:ENSG00000186998.15	Whole_Blood	1.33167e-07	3.455e-17	-0.391427	0.0733844	0.1493	OPPOSITE	0.500097	1	TRUE	TRUE
IOP EUR	chr13:75683130:G:C	chr13:75683130:G:C	rs9544022	-0.081	0.081	1.3e-10	75406444	75978448	572.004	481	sQTL	chr13_75675139_T_C_b38	C	rs9530458	ENSG00000136153.19	LMO7	chr13:75834387:75835152:clu_2403:ENSG00000136153.19	Esophagus_Mucosa	4.91863e-05	1.093e-10	0.206778	0.0504663	-0.0828	OPPOSITE	0.826143	1	FALSE	TRUE
IOP EUR	chr13:75683130:G:C	chr13:75683130:G:C	rs9544022	-0.081	0.081	1.3e-10	75406444	75978448	572.004	481	sQTL	chr13_75675139_T_C_b38	C	rs9530458	ENSG00000136153.19	LMO7	chr13:75834387:75835152:clu_2403:ENSG00000136153.19	Esophagus_Mucosa	4.91863e-05	1.093e-10	0.206778	0.0504663	-0.0828	OPPOSITE	0.826143	1	FALSE	TRUE
IOP EUR	chr9:104933567:G:A	chr9:104933567:G:A	rs2472493	0.207	0.207	6.2e-59	104864477	105056401	191.924	555	eQTL	chr9_104929081_A_C_b38	C	rs2980083	ENSG00000226334.1	RP11-217B7.2		Adrenal_Gland	8.94862e-28	3.774e-26	-0.848653	0.0659335	-0.1387	SAME	0.764397	1	TRUE	TRUE
IOP EUR	chr9:104933567:G:A	chr9:104933567:G:A	rs2472493	0.207	0.207	6.2e-59	104864477	105056401	191.924	555	eQTL	chr9_104929081_A_C_b38	C	rs2980083	ENSG00000226334.1	RP11-217B7.2		Artery_Tibial	3.84858e-38	3.774e-26	-0.627236	0.0446711	-0.1387	SAME	0.724927	1	TRUE	TRUE
IOP EUR	chr9:104933567:G:A	chr9:104933567:G:A	rs2472493	0.207	0.207	6.2e-59	104864477	105056401	191.924	555	eQTL	chr9_104929081_A_C_b38	C	rs2980083	ENSG00000226334.1	RP11-217B7.2		Colon_Sigmoid	2.77458e-35	3.774e-26	-0.892004	0.061672	-0.1387	SAME	0.724927	1	TRUE	TRUE
IOP EUR	chr9:104933567:G:A	chr9:104933567:G:A	rs2472493	0.207	0.207	6.2e-59	104864477	105056401	191.924	555	eQTL	chr9_104929081_A_C_b38	C	rs2980083	ENSG00000226334.1	RP11-217B7.2		Nerve_Tibial	1.90244e-42	3.774e-26	-0.734438	0.0484309	-0.1387	SAME	0.724927	1	TRUE	TRUE
IOP EUR	chr9:104933567:G:A	chr9:104933567:G:A	rs2472493	0.207	0.207	6.2e-59	104864477	105056401	191.924	555	eQTL	chr9_104929081_A_C_b38	C	rs2980083	ENSG00000226334.1	RP11-217B7.2		Skin_Sun_Exposed_Lower_leg	1.19529e-39	3.774e-26	-0.706499	0.0493045	-0.1387	SAME	0.724939	1	TRUE	TRUE
IOP EUR	chr1:165715441:C:T	chr1:165715441:C:T	rs116089225	-0.744	0.744	1.2e-22	164683840	166755330	2071.49	993	eQTL	chr1_165822178_T_A_b38	A	rs71628393	ENSG00000224358.1	RP11-466F5.8		Artery_Aorta	7.61898e-09	7.576e-41	0.600465	0.10114	0.2981	SAME	0.986527	1	TRUE	TRUE
IOP EUR	chr1:165745179:C:T	chr1:165745179:T:C	rs10918274	0.377	0.377	2.4e-87	165447640	165884993	437.353	486	eQTL	chr1_165822178_T_A_b38	A	rs71628393	ENSG00000224358.1	RP11-466F5.8		Artery_Aorta	7.61898e-09	7.576e-41	0.600465	0.10114	0.2981	SAME	0.989672	1	TRUE	TRUE
IOP EUR	chr1:165745179:C:T	chr1:165745179:T:C	rs10918274	0.377	0.377	2.4e-87	165447640	165884993	437.353	486	eQTL	chr1_165822178_T_A_b38	A	rs71628393	ENSG00000224358.1	RP11-466F5.8		Cells_Cultured_fibroblasts	3.06665e-08	7.576e-41	0.488803	0.0865827	0.2981	SAME	0.954812	1	TRUE	TRUE
IOP EUR	chr1:165745179:C:T	chr1:165745179:T:C	rs10918274	0.377	0.377	2.4e-87	165447640	165884993	437.353	486	eQTL	chr1_165822178_T_A_b38	A	rs71628393	ENSG00000224358.1	RP11-466F5.8		Colon_Transverse	4.26037e-14	7.576e-41	0.888471	0.111951	0.2981	SAME	0.981878	1	TRUE	TRUE
IOP EUR	chr1:165715441:C:T	chr1:165715441:C:T	rs116089225	-0.744	0.744	1.2e-22	164683840	166755330	2071.49	974	eQTL	chr1_165822178_T_A_b38	A	rs71628393	ENSG00000224358.1	RP11-466F5.8		Esophagus_Mucosa	2.09669e-07	7.576e-41	0.496496	0.0940924	0.2981	SAME	0.950135	1	TRUE	TRUE
IOP EUR	chr1:165745179:C:T	chr1:165745179:T:C	rs10918274	0.377	0.377	2.4e-87	165447640	165884993	437.353	486	eQTL	chr1_165822178_T_A_b38	A	rs71628393	ENSG00000224358.1	RP11-466F5.8		Esophagus_Mucosa	2.09669e-07	7.576e-41	0.496496	0.0940924	0.2981	SAME	0.94803	1	TRUE	TRUE
IOP EUR	chr1:165715441:C:T	chr1:165715441:C:T	rs116089225	-0.744	0.744	1.2e-22	164683840	166755330	2071.49	993	eQTL	chr1_165822178_T_A_b38	A	rs71628393	ENSG00000224358.1	RP11-466F5.8		Esophagus_Muscularis	7.26705e-09	7.576e-41	0.547241	0.0925455	0.2981	SAME	0.987686	1	TRUE	TRUE
IOP EUR	chr1:165745179:C:T	chr1:165745179:T:C	rs10918274	0.377	0.377	2.4e-87	165447640	165884993	437.353	486	eQTL	chr1_165822178_T_A_b38	A	rs71628393	ENSG00000224358.1	RP11-466F5.8		Esophagus_Muscularis	7.26705e-09	7.576e-41	0.547241	0.0925455	0.2981	SAME	0.991932	1	TRUE	TRUE
IOP EUR	chr1:165745179:C:T	chr1:165745179:T:C	rs10918274	0.377	0.377	2.4e-87	165447640	165884993	437.353	486	eQTL	chr1_165822178_T_A_b38	A	rs71628393	ENSG00000224358.1	RP11-466F5.8		Muscle_Skeletal	1.07925e-06	7.576e-41	0.293236	0.059546	0.2981	SAME	0.927692	1	TRUE	TRUE
IOP EUR	chr1:165745179:C:T	chr1:165745179:T:C	rs10918274	0.377	0.377	2.4e-87	165447640	165884993	437.353	486	eQTL	chr1_165822178_T_A_b38	A	rs71628393	ENSG00000224358.1	RP11-466F5.8		Prostate	5.20389e-08	7.576e-41	0.668394	0.117607	0.2981	SAME	0.955047	1	TRUE	TRUE
IOP EUR	chr1:165745179:C:T	chr1:165745179:T:C	rs10918274	0.377	0.377	2.4e-87	165447640	165884993	437.353	486	eQTL	chr1_165822178_T_A_b38	A	rs71628393	ENSG00000224358.1	RP11-466F5.8		Skin_Sun_Exposed_Lower_leg	2.29793e-13	7.576e-41	0.61359	0.0815745	0.2981	SAME	0.949526	1	TRUE	TRUE
IOP EUR	chr1:165715441:C:T	chr1:165715441:C:T	rs116089225	-0.744	0.744	1.2e-22	164683840	166755330	2071.49	993	eQTL	chr1_165822178_T_A_b38	A	rs71628393	ENSG00000224358.1	RP11-466F5.8		Thyroid	2.28618e-09	7.576e-41	0.501838	0.0824496	0.2981	SAME	0.956307	1	TRUE	TRUE
IOP EUR	chr1:165745179:C:T	chr1:165745179:T:C	rs10918274	0.377	0.377	2.4e-87	165447640	165884993	437.353	486	eQTL	chr1_165822178_T_A_b38	A	rs71628393	ENSG00000224358.1	RP11-466F5.8		Thyroid	2.28618e-09	7.576e-41	0.501838	0.0824496	0.2981	SAME	0.950223	1	TRUE	TRUE
IOP EUR	chr2:101031432:G:A	chr2:101031432:G:A	rs55771809	0.109	0.109	1.5e-09	100888622	101357234	468.612	335	eQTL	chr2_101049367_G_A_b38	A	rs11123859	ENSG00000204634.12	TBC1D8		Brain_Caudate_basal_ganglia	9.47842e-07	9.156e-06	0.370729	0.0725694	-0.058	OPPOSITE	0.5	1	TRUE	TRUE
IOP EUR	chr2:101031432:G:A	chr2:101031432:G:A	rs55771809	0.109	0.109	1.5e-09	100888622	101357234	468.612	333	eQTL	chr2_101049367_G_A_b38	A	rs11123859	ENSG00000204634	TBC1D8		Retina	8.02807e-10	9.156e-06	0.428144	0	-0.058	OPPOSITE	0.5	1	FALSE	TRUE
IOP EUR	chr2:101031432:G:A	chr2:101031432:G:A	rs55771809	0.109	0.109	1.5e-09	100888622	101357234	468.612	335	sQTL	chr2_101049367_G_A_b38	A	rs11123859	ENSG00000204634.12	TBC1D8	chr2:101040385:101050401:clu_88656:ENSG00000204634.12	Testis	1.06369e-12	9.156e-06	0.595849	0.0800573	-0.058	OPPOSITE	0.5	1	TRUE	TRUE
IOP EUR	chr22:19854787:G:A	chr22:19854787:G:A	rs17534001	0.16	0.16	5.2e-12	19772762	19992751	219.989	757	eQTL	chr22_19873352_A_G_b38	G	rs737854	ENSG00000184470.20	TXNRD2		Adrenal_Gland	1.58867e-07	2.463e-06	0.279013	0.0512733	0.0733	SAME	0.849835	1	TRUE	TRUE
IOP EUR	chr22:19854787:G:A	chr22:19854787:G:A	rs17534001	0.16	0.16	5.2e-12	19772762	19992751	219.989	757	eQTL	chr22_19873352_A_G_b38	G	rs737854	ENSG00000184470.20	TXNRD2		Artery_Aorta	4.14421e-12	2.463e-06	0.338374	0.0469349	0.0733	SAME	0.976602	1	TRUE	TRUE
IOP EUR	chr22:19854787:G:A	chr22:19854787:G:A	rs17534001	0.16	0.16	5.2e-12	19772762	19992751	219.989	757	eQTL	chr22_19873352_A_G_b38	G	rs737854	ENSG00000184470.20	TXNRD2		Artery_Tibial	9.08676e-11	2.463e-06	0.25274	0.0381814	0.0733	SAME	0.99189	1	TRUE	TRUE
IOP EUR	chr22:19854787:G:A	chr22:19854787:G:A	rs17534001	0.16	0.16	5.2e-12	19772762	19992751	219.989	757	eQTL	chr22_19873352_A_G_b38	G	rs737854	ENSG00000184470.20	TXNRD2		Brain_Cortex	7.70351e-13	2.463e-06	0.428425	0.0551014	0.0733	SAME	0.835578	1	TRUE	TRUE
IOP EUR	chr22:19854787:G:A	chr22:19854787:G:A	rs17534001	0.16	0.16	5.2e-12	19772762	19992751	219.989	750	eQTL	chr22_19873352_A_G_b38	G	rs737854	ENSG00000184470.20	TXNRD2		Brain_Frontal_Cortex_BA9	8.46781e-10	2.463e-06	0.404223	0.0612153	0.0733	SAME	0.934874	1	TRUE	TRUE
IOP EUR	chr22:19854787:G:A	chr22:19854787:G:A	rs17534001	0.16	0.16	5.2e-12	19772762	19992751	219.989	747	eQTL	chr22_19873352_A_G_b38	G	rs737854	ENSG00000184470.20	TXNRD2		Brain_Hippocampus	5.466e-09	2.463e-06	0.391315	0.0624452	0.0733	SAME	0.995212	1	TRUE	TRUE
IOP EUR	chr22:19854787:G:A	chr22:19854787:G:A	rs17534001	0.16	0.16	5.2e-12	19772762	19992751	219.989	756	eQTL	chr22_19873352_A_G_b38	G	rs737854	ENSG00000184470.20	TXNRD2		Brain_Hypothalamus	1.00355e-07	2.463e-06	0.371556	0.065854	0.0733	SAME	0.948492	1	TRUE	TRUE
IOP EUR	chr22:19854787:G:A	chr22:19854787:G:A	rs17534001	0.16	0.16	5.2e-12	19772762	19992751	219.989	757	eQTL	chr22_19873352_A_G_b38	G	rs737854	ENSG00000184470.20	TXNRD2		Cells_Cultured_fibroblasts	1.03508e-15	2.463e-06	0.261725	0.0313407	0.0733	SAME	0.996155	1	TRUE	TRUE
IOP EUR	chr22:19854787:G:A	chr22:19854787:G:A	rs17534001	0.16	0.16	5.2e-12	19772762	19992751	219.989	757	eQTL	chr22_19873352_A_G_b38	G	rs737854	ENSG00000184470.20	TXNRD2		Esophagus_Gastroesophageal_Junction	3.43591e-07	2.463e-06	0.267472	0.051185	0.0733	SAME	0.997001	1	TRUE	TRUE
IOP EUR	chr22:19854787:G:A	chr22:19854787:G:A	rs17534001	0.16	0.16	5.2e-12	19772762	19992751	219.989	757	eQTL	chr22_19873352_A_G_b38	G	rs737854	ENSG00000184470.20	TXNRD2		Esophagus_Mucosa	2.47243e-18	2.463e-06	0.384466	0.0420457	0.0733	SAME	0.996783	1	TRUE	TRUE
IOP EUR	chr22:19854787:G:A	chr22:19854787:G:A	rs17534001	0.16	0.16	5.2e-12	19772762	19992751	219.989	757	eQTL	chr22_19873352_A_G_b38	G	rs737854	ENSG00000184470.20	TXNRD2		Heart_Left_Ventricle	7.40922e-13	2.463e-06	0.233488	0.0312152	0.0733	SAME	0.92377	1	TRUE	TRUE
IOP EUR	chr22:19854787:G:A	chr22:19854787:G:A	rs17534001	0.16	0.16	5.2e-12	19772762	19992751	219.989	757	eQTL	chr22_19873352_A_G_b38	G	rs737854	ENSG00000184470.20	TXNRD2		Nerve_Tibial	1.05235e-16	2.463e-06	0.275287	0.0319256	0.0733	SAME	0.999995	1	TRUE	TRUE
IOP EUR	chr22:19854787:G:A	chr22:19854787:G:A	rs17534001	0.16	0.16	5.2e-12	19772762	19992751	219.989	757	eQTL	chr22_19873352_A_G_b38	G	rs737854	ENSG00000184470.20	TXNRD2		Pancreas	2.02395e-10	2.463e-06	0.408273	0.0615547	0.0733	SAME	0.926959	1	TRUE	TRUE
IOP EUR	chr22:19854787:G:A	chr22:19854787:G:A	rs17534001	0.16	0.16	5.2e-12	19772762	19992751	219.989	757	eQTL	chr22_19873352_A_G_b38	G	rs737854	ENSG00000184470.20	TXNRD2		Skin_Not_Sun_Exposed_Suprapubic	4.10364e-16	2.463e-06	0.338642	0.0400706	0.0733	SAME	0.910461	1	TRUE	TRUE
IOP EUR	chr22:19854787:G:A	chr22:19854787:G:A	rs17534001	0.16	0.16	5.2e-12	19772762	19992751	219.989	757	eQTL	chr22_19873352_A_G_b38	G	rs737854	ENSG00000184470.20	TXNRD2		Skin_Sun_Exposed_Lower_leg	2.75433e-13	2.463e-06	0.273474	0.0364845	0.0733	SAME	0.988637	1	TRUE	TRUE
IOP EUR	chr22:19854787:G:A	chr22:19854787:G:A	rs17534001	0.16	0.16	5.2e-12	19772762	19992751	219.989	757	eQTL	chr22_19873352_A_G_b38	G	rs737854	ENSG00000184470.20	TXNRD2		Stomach	4.27132e-07	2.463e-06	0.188134	0.0362911	0.0733	SAME	0.989732	1	TRUE	TRUE
IOP EUR	chr22:19854787:G:A	chr22:19854787:G:A	rs17534001	0.16	0.16	5.2e-12	19772762	19992751	219.989	757	eQTL	chr22_19873352_A_G_b38	G	rs737854	ENSG00000184470.20	TXNRD2		Thyroid	9.958e-28	2.463e-06	0.353779	0.0305054	0.0733	SAME	0.914953	1	TRUE	TRUE
IOP EUR	chr22:19854787:G:A	chr22:19854787:G:A	rs17534001	0.16	0.16	5.2e-12	19772762	19992751	219.989	757	sQTL	chr22_19873352_A_G_b38	G	rs737854	ENSG00000184470.20	TXNRD2	chr22:19880717:19881081:clu_22745:ENSG00000184470.20	Cells_Cultured_fibroblasts	1.30609e-08	2.463e-06	0.366737	0.0633362	0.0733	SAME	0.995261	1	TRUE	TRUE
IOP EUR	chr22:19854787:G:A	chr22:19854787:G:A	rs17534001	0.16	0.16	5.2e-12	19772762	19992751	219.989	757	eQTL	chr22_19873352_A_G_b38	G	rs737854	ENSG00000215012.8	C22orf29		Skin_Not_Sun_Exposed_Suprapubic	8.70043e-08	2.463e-06	0.182381	0.0335137	0.0733	SAME	0.960959	0.999999	TRUE	TRUE
IOP EUR	chr7:116511284:C:T	chr7:116511284:T:C	rs10281637	-0.225	0.225	2.5e-56	116102074	116634781	532.707	908	eQTL	chr7_116522931_T_A_b38	A	rs6466581	ENSG00000105971.14	CAV2		Pancreas	9.53504e-21	1.314e-30	0.517531	0.0505876	-0.1497	OPPOSITE	0.957541	0.999999	TRUE	TRUE
IOP EUR	chr9:104933567:G:A	chr9:104933567:G:A	rs2472493	0.207	0.207	6.2e-59	104864477	105056401	191.924	555	eQTL	chr9_104929081_A_C_b38	C	rs2980083	ENSG00000226334.1	RP11-217B7.2		Adipose_Visceral_Omentum	2.1184e-39	3.774e-26	-0.648673	0.0441266	-0.1387	SAME	0.732378	0.999999	TRUE	TRUE
IOP EUR	chr1:165745179:C:T	chr1:165745179:T:C	rs10918274	0.377	0.377	2.4e-87	165447640	165884993	437.353	486	eQTL	chr1_165822178_T_A_b38	A	rs71628393	ENSG00000224358.1	RP11-466F5.8		Adipose_Subcutaneous	2.76023e-05	7.576e-41	0.347181	0.0820602	0.2981	SAME	0.941872	0.999999	TRUE	TRUE
IOP EUR	chr1:165715441:C:T	chr1:165715441:C:T	rs116089225	-0.744	0.744	1.2e-22	164683840	166755330	2071.49	993	eQTL	chr1_165822178_T_A_b38	A	rs71628393	ENSG00000224358.1	RP11-466F5.8		Muscle_Skeletal	1.07925e-06	7.576e-41	0.293236	0.059546	0.2981	SAME	0.934349	0.999999	TRUE	TRUE
IOP EUR	chr1:165745179:C:T	chr1:165745179:T:C	rs10918274	0.377	0.377	2.4e-87	165447640	165884993	437.353	486	eQTL	chr1_165822178_T_A_b38	A	rs71628393	ENSG00000143183.16	TMCO1		Cells_Cultured_fibroblasts	9.3704e-07	7.576e-41	-0.187075	0.0375669	0.2981	OPPOSITE	0.940764	0.999999	TRUE	TRUE
IOP EUR	chr22:19854787:G:A	chr22:19854787:G:A	rs17534001	0.16	0.16	5.2e-12	19772762	19992751	219.989	756	eQTL	chr22_19873352_A_G_b38	G	rs737854	ENSG00000232926.1	AC000078.5		Brain_Putamen_basal_ganglia	5.02146e-05	2.463e-06	-0.377446	0.0899808	0.0733	OPPOSITE	0.966813	0.999998	FALSE	TRUE
IOP EUR	chr22:19854787:G:A	chr22:19854787:G:A	rs17534001	0.16	0.16	5.2e-12	19772762	19992751	219.989	757	eQTL	chr22_19873352_A_G_b38	G	rs737854	ENSG00000232926.1	AC000078.5		Testis	1.61062e-05	2.463e-06	-0.307431	0.069975	0.0733	OPPOSITE	0.940638	0.999998	TRUE	TRUE
IOP EUR	chr1:165745179:C:T	chr1:165745179:T:C	rs10918274	0.377	0.377	2.4e-87	165447640	165884993	437.353	486	eQTL	chr1_165822178_T_A_b38	A	rs71628393	ENSG00000224358.1	RP11-466F5.8		Nerve_Tibial	3.05496e-10	7.576e-41	0.47401	0.0736376	0.2981	SAME	0.97072	0.999998	TRUE	TRUE
IOP EUR	chr22:19854787:G:A	chr22:19854787:G:A	rs17534001	0.16	0.16	5.2e-12	19772762	19992751	219.989	757	eQTL	chr22_19873352_A_G_b38	G	rs737854	ENSG00000184470.20	TXNRD2		Heart_Atrial_Appendage	1.62745e-05	2.463e-06	0.170177	0.0388393	0.0733	SAME	0.95551	0.999998	TRUE	TRUE
IOP EUR	chr1:165745179:C:T	chr1:165745179:T:C	rs10918274	0.377	0.377	2.4e-87	165447640	165884993	437.353	486	eQTL	chr1_165822178_T_A_b38	A	rs71628393	ENSG00000224358.1	RP11-466F5.8		Artery_Tibial	8.06269e-10	7.576e-41	0.531801	0.0849338	0.2981	SAME	0.929454	0.999996	TRUE	TRUE
IOP EUR	chr1:87747331:C:T	chr1:87747331:T:C	rs12139208	0.08	0.08	8.9e-10	87577169	87820906	243.737	755	eQTL	chr1_87763944_A_G_b38	G	rs4655986	ENSG00000143013.12	LMO4		Esophagus_Muscularis	5.74937e-05	5.48e-07	0.128359	0.0315608	-0.0649	OPPOSITE	0.92167	0.999995	TRUE	TRUE
IOP EUR	chr1:165745179:C:T	chr1:165745179:T:C	rs10918274	0.377	0.377	2.4e-87	165447640	165884993	437.353	486	eQTL	chr1_165822178_T_A_b38	A	rs71628393	ENSG00000143183.16	TMCO1		Artery_Tibial	2.41155e-05	7.576e-41	-0.148336	0.0348051	0.2981	OPPOSITE	0.924185	0.999993	TRUE	TRUE
IOP EUR	chr11:86789159:C:T	chr11:86789159:C:T	rs11606902	-0.098	0.098	6.1e-10	86666300	86916653	250.353	886	eQTL	chr11_86688285_T_C_b38	C	rs543336	ENSG00000151376.16	ME3		Cells_Cultured_fibroblasts	8.22481e-14	8.856e-09	0.322538	0.041721	-0.082	OPPOSITE	0.912882	0.99999	TRUE	TRUE
IOP EUR	chr11:86789159:C:T	chr11:86789159:C:T	rs11606902	-0.098	0.098	6.1e-10	86666300	86916653	250.353	886	eQTL	chr11_86688285_T_C_b38	C	rs543336	ENSG00000151376.16	ME3		Nerve_Tibial	2.14989e-33	8.856e-09	0.375073	0.0287211	-0.082	OPPOSITE	0.99915	0.99999	TRUE	TRUE
IOP EUR	chr11:86789159:C:T	chr11:86789159:C:T	rs11606902	-0.098	0.098	6.1e-10	86666300	86916653	250.353	886	eQTL	chr11_86688285_T_C_b38	C	rs543336	ENSG00000150687.11	PRSS23		Cells_Cultured_fibroblasts	4.69747e-15	8.856e-09	0.277956	0.0341456	-0.082	OPPOSITE	0.905605	0.99999	TRUE	TRUE
IOP EUR	chr11:86789159:C:T	chr11:86789159:C:T	rs11606902	-0.098	0.098	6.1e-10	86666300	86916653	250.353	886	eQTL	chr11_86688285_T_C_b38	C	rs543336	ENSG00000150687.11	PRSS23		Nerve_Tibial	7.20345e-20	8.856e-09	0.264682	0.0276949	-0.082	OPPOSITE	0.999022	0.99999	TRUE	TRUE
IOP EUR	chr11:86789159:C:T	chr11:86789159:C:T	rs11606902	-0.098	0.098	6.1e-10	86666300	86916653	250.353	886	eQTL	chr11_86688285_T_C_b38	C	rs543336	ENSG00000150687.11	PRSS23		Prostate	1.6018e-05	8.856e-09	0.287096	0.06475	-0.082	OPPOSITE	0.999152	0.99999	TRUE	TRUE
IOP EUR	chr11:86789159:C:T	chr11:86789159:C:T	rs11606902	-0.098	0.098	6.1e-10	86666300	86916653	250.353	886	eQTL	chr11_86688285_T_C_b38	C	rs543336	ENSG00000278989.1	RP11-762L8.6		Adipose_Visceral_Omentum	6.02468e-05	8.856e-09	0.171641	0.0423258	-0.082	OPPOSITE	0.999146	0.99999	TRUE	TRUE
IOP EUR	chr11:86789159:C:T	chr11:86789159:C:T	rs11606902	-0.098	0.098	6.1e-10	86666300	86916653	250.353	886	eQTL	chr11_86688285_T_C_b38	C	rs543336	ENSG00000278989.1	RP11-762L8.6		Nerve_Tibial	1.89474e-16	8.856e-09	0.304753	0.0356672	-0.082	OPPOSITE	0.999001	0.99999	TRUE	TRUE
IOP EUR	chr11:86789159:C:T	chr11:86789159:C:T	rs11606902	-0.098	0.098	6.1e-10	86666300	86916653	250.353	886	eQTL	chr11_86688285_T_C_b38	C	rs543336	ENSG00000151376.16	ME3		Esophagus_Muscularis	2.9416e-05	8.856e-09	0.142325	0.0336685	-0.082	OPPOSITE	0.998792	0.999988	TRUE	TRUE
IOP EUR	chr11:86789159:C:T	chr11:86789159:C:T	rs11606902	-0.098	0.098	6.1e-10	86666300	86916653	250.353	886	eQTL	chr11_86688285_T_C_b38	C	rs543336	ENSG00000278989.1	RP11-762L8.6		Cells_Cultured_fibroblasts	0.000271381	8.856e-09	0.123309	0.0335729	-0.082	OPPOSITE	0.918935	0.999988	TRUE	TRUE
IOP EUR	chr11:47253513:G:A	chr11:47253513:G:A	rs10838681	-0.124	0.124	3e-18	46226080	48303226	2077.15	310	eQTL	chr11_48212380_A_G_b38	G	rs10838830	ENSG00000086205.16	FOLH1		Artery_Aorta	1.8155e-08	3.644e-10	0.308031	0.0533194	0.0841	SAME	0.872418	0.999982	TRUE	TRUE
IOP EUR	chr11:47253513:G:A	chr11:47253513:G:A	rs10838681	-0.124	0.124	3e-18	46226080	48303226	2077.15	310	eQTL	chr11_48212380_A_G_b38	G	rs10838830	ENSG00000086205.16	FOLH1		Artery_Tibial	3.95944e-06	3.644e-10	0.196303	0.042089	0.0841	SAME	0.690378	0.999982	TRUE	TRUE
IOP EUR	chr11:47253513:G:A	chr11:47253513:G:A	rs10838681	-0.124	0.124	3e-18	46226080	48303226	2077.15	310	eQTL	chr11_48212380_A_G_b38	G	rs10838830	ENSG00000086205.16	FOLH1		Skin_Sun_Exposed_Lower_leg	5.60115e-12	3.644e-10	0.274561	0.0389529	0.0841	SAME	0.856219	0.999982	TRUE	TRUE
IOP EUR	chr22:19854787:G:A	chr22:19854787:G:A	rs17534001	0.16	0.16	5.2e-12	19772762	19992751	219.989	757	eQTL	chr22_19873352_A_G_b38	G	rs737854	ENSG00000232926.1	AC000078.5		Esophagus_Gastroesophageal_Junction	8.26575e-05	2.463e-06	-0.268865	0.0672768	0.0733	OPPOSITE	0.991395	0.999979	FALSE	TRUE
IOP EUR	chr11:47253513:G:A	chr11:47253513:G:A	rs10838681	-0.124	0.124	3e-18	46226080	48303226	2077.15	310	eQTL	chr11_48212380_A_G_b38	G	rs10838830	ENSG00000086205.16	FOLH1		Brain_Putamen_basal_ganglia	8.4398e-06	3.644e-10	0.161678	0.0348547	0.0841	SAME	0.921229	0.999979	TRUE	TRUE
IOP EUR	chr22:19854787:G:A	chr22:19854787:G:A	rs17534001	0.16	0.16	5.2e-12	19772762	19992751	219.989	757	sQTL	chr22_19873352_A_G_b38	G	rs737854	ENSG00000184470.20	TXNRD2	chr22:19883461:19895407:clu_29903:ENSG00000184470.20	Lung	5.27615e-06	2.463e-06	0.30857	0.0670151	0.0733	SAME	0.937139	0.999979	TRUE	TRUE
IOP EUR	chr16:77504106:T:A	chr16:77504106:A:T	rs12444539	-0.175	0.175	8.7e-13	77374592	77755734	381.142	674	eQTL	chr16_77627835_C_T_b38	T	rs280875	ENSG00000140876.11	NUDT7		Esophagus_Gastroesophageal_Junction	1.3775e-05	1.731e-08	0.371122	0.0838252	-0.1346	OPPOSITE	0.978204	0.999978	TRUE	TRUE
IOP EUR	chr11:47253513:G:A	chr11:47253513:G:A	rs10838681	-0.124	0.124	3e-18	46226080	48303226	2077.15	310	eQTL	chr11_48212380_A_G_b38	G	rs10838830	ENSG00000086205.16	FOLH1		Brain_Cerebellum	0.00021874	3.644e-10	0.156109	0.0413197	0.0841	SAME	0.850157	0.999977	TRUE	TRUE
IOP EUR	chr22:19854787:G:A	chr22:19854787:G:A	rs17534001	0.16	0.16	5.2e-12	19772762	19992751	219.989	757	sQTL	chr22_19873352_A_G_b38	G	rs737854	ENSG00000184470.20	TXNRD2	chr22:19883461:19895407:clu_24965:ENSG00000184470.20	Heart_Atrial_Appendage	7.6058e-07	2.463e-06	0.381602	0.0757541	0.0733	SAME	0.849555	0.999976	TRUE	TRUE
IOP EUR	chr9:104933567:G:A	chr9:104933567:G:A	rs2472493	0.207	0.207	6.2e-59	104864477	105056401	191.924	555	eQTL	chr9_104929081_A_C_b38	C	rs2980083	ENSG00000226334.1	RP11-217B7.2		Thyroid	1.40934e-26	3.774e-26	-0.554164	0.0490071	-0.1387	SAME	0.753824	0.999974	TRUE	TRUE
IOP EUR	chr22:19854787:G:A	chr22:19854787:G:A	rs17534001	0.16	0.16	5.2e-12	19772762	19992751	219.989	757	eQTL	chr22_19873352_A_G_b38	G	rs737854	ENSG00000184470.20	TXNRD2		Artery_Coronary	2.39251e-08	2.463e-06	0.43358	0.0741049	0.0733	SAME	0.961205	0.999973	TRUE	TRUE
IOP EUR	chr22:19854787:G:A	chr22:19854787:G:A	rs17534001	0.16	0.16	5.2e-12	19772762	19992751	219.989	757	eQTL	chr22_19873352_A_G_b38	G	rs737854	ENSG00000232926.1	AC000078.5		Cells_Cultured_fibroblasts	3.06515e-07	2.463e-06	-0.291054	0.0559189	0.0733	OPPOSITE	0.91666	0.999972	TRUE	TRUE
IOP EUR	chr22:19854787:G:A	chr22:19854787:G:A	rs17534001	0.16	0.16	5.2e-12	19772762	19992751	219.989	757	eQTL	chr22_19873352_A_G_b38	G	rs737854	ENSG00000184470.20	TXNRD2		Whole_Blood	2.68979e-06	2.463e-06	0.12465	0.0263053	0.0733	SAME	0.99856	0.999972	TRUE	TRUE
IOP EUR	chr9:104933567:G:A	chr9:104933567:G:A	rs2472493	0.207	0.207	6.2e-59	104864477	105056401	191.924	555	eQTL	chr9_104929081_A_C_b38	C	rs2980083	ENSG00000226334.1	RP11-217B7.2		Pituitary	3.52858e-18	3.774e-26	-0.672034	0.0699195	-0.1387	SAME	0.725111	0.999971	TRUE	TRUE
IOP EUR	chr11:47253513:G:A	chr11:47253513:G:A	rs10838681	-0.124	0.124	3e-18	46226080	48303226	2077.15	310	eQTL	chr11_48212380_A_G_b38	G	rs10838830	ENSG00000086205.16	FOLH1		Brain_Nucleus_accumbens_basal_ganglia	1.1527e-05	3.644e-10	0.150676	0.0332824	0.0841	SAME	0.877405	0.999966	TRUE	TRUE
IOP EUR	chr9:104933567:G:A	chr9:104933567:G:A	rs2472493	0.207	0.207	6.2e-59	104864477	105056401	191.924	555	eQTL	chr9_104929081_A_C_b38	C	rs2980083	ENSG00000226334.1	RP11-217B7.2		Skin_Not_Sun_Exposed_Suprapubic	2.56889e-32	3.774e-26	-0.633451	0.0493576	-0.1387	SAME	0.724919	0.999964	TRUE	TRUE
IOP EUR	chr9:104933567:G:A	chr9:104933567:G:A	rs2472493	0.207	0.207	6.2e-59	104864477	105056401	191.924	555	eQTL	chr9_104929081_A_C_b38	C	rs2980083	ENSG00000226334.1	RP11-217B7.2		Adipose_Subcutaneous	4.85732e-59	3.774e-26	-0.779522	0.0420564	-0.1387	SAME	0.724918	0.999957	TRUE	TRUE
IOP EUR	chr1:165715441:C:T	chr1:165715441:C:T	rs116089225	-0.744	0.744	1.2e-22	164683840	166755330	2071.49	974	eQTL	chr1_165822178_T_A_b38	A	rs71628393	ENSG00000143183.16	TMCO1		Cells_Cultured_fibroblasts	9.3704e-07	7.576e-41	-0.187075	0.0375669	0.2981	OPPOSITE	0.945699	0.99995	TRUE	TRUE
IOP EUR	chr11:47253513:G:A	chr11:47253513:G:A	rs10838681	-0.124	0.124	3e-18	46226080	48303226	2077.15	310	eQTL	chr11_48212380_A_G_b38	G	rs10838830	ENSG00000086205.16	FOLH1		Brain_Caudate_basal_ganglia	7.02963e-06	3.644e-10	0.162914	0.0350197	0.0841	SAME	0.873267	0.999945	TRUE	TRUE
IOP EUR	chr16:89752083:C:T	chr16:89752083:T:C	rs3743860	0.102	0.102	4.2e-15	89279030	90094871	815.841	1225	eQTL	chr16_89733727_A_G_b38	G	rs4785715	ENSG00000187741.14	FANCA		Esophagus_Mucosa	1.35568e-16	3.688e-11	0.17088	0.0198322	0.0917	SAME	0.932778	0.999931	TRUE	TRUE
IOP EUR	chr16:89752083:C:T	chr16:89752083:T:C	rs3743860	0.102	0.102	4.2e-15	89279030	90094871	815.841	1225	eQTL	chr16_89733727_A_G_b38	G	rs4785715	ENSG00000187741.14	FANCA		Testis	4.1729e-32	3.688e-11	0.418235	0.0309192	0.0917	SAME	0.957347	0.999931	TRUE	TRUE
IOP EUR	chr16:89752083:C:T	chr16:89752083:T:C	rs3743860	0.102	0.102	4.2e-15	89279030	90094871	815.841	1225	sQTL	chr16_89733727_A_G_b38	G	rs4785715	ENSG00000187741.14	FANCA	chr16:89762022:89764890:clu_15437:ENSG00000187741.14	Adrenal_Gland	1.79604e-15	3.688e-11	0.881768	0.102394	0.0917	SAME	0.881076	0.999931	TRUE	TRUE
IOP EUR	chr16:89752083:C:T	chr16:89752083:T:C	rs3743860	0.102	0.102	4.2e-15	89279030	90094871	815.841	1225	sQTL	chr16_89733727_A_G_b38	G	rs4785715	ENSG00000187741.14	FANCA	chr16:89762022:89764890:clu_16084:ENSG00000187741.14	Artery_Coronary	1.83452e-13	3.688e-11	0.799091	0.100696	0.0917	SAME	0.991985	0.999931	TRUE	TRUE
IOP EUR	chr16:89752083:C:T	chr16:89752083:T:C	rs3743860	0.102	0.102	4.2e-15	89279030	90094871	815.841	1225	sQTL	chr16_89733727_A_G_b38	G	rs4785715	ENSG00000187741.14	FANCA	chr16:89762022:89764890:clu_14923:ENSG00000187741.14	Brain_Caudate_basal_ganglia	9.07529e-14	3.688e-11	0.899387	0.110706	0.0917	SAME	0.963005	0.999931	TRUE	TRUE
IOP EUR	chr16:89752083:C:T	chr16:89752083:T:C	rs3743860	0.102	0.102	4.2e-15	89279030	90094871	815.841	1225	sQTL	chr16_89733727_A_G_b38	G	rs4785715	ENSG00000187741.14	FANCA	chr16:89762022:89764890:clu_15821:ENSG00000187741.14	Brain_Cerebellar_Hemisphere	1.3098e-31	3.688e-11	1.34287	0.089617	0.0917	SAME	0.996342	0.999931	TRUE	TRUE
IOP EUR	chr16:89752083:C:T	chr16:89752083:T:C	rs3743860	0.102	0.102	4.2e-15	89279030	90094871	815.841	1225	sQTL	chr16_89733727_A_G_b38	G	rs4785715	ENSG00000187741.14	FANCA	chr16:89762022:89764890:clu_16519:ENSG00000187741.14	Brain_Cerebellum	3.71578e-44	3.688e-11	1.37183	0.0737215	0.0917	SAME	0.96	0.999931	TRUE	TRUE
IOP EUR	chr16:89752083:C:T	chr16:89752083:T:C	rs3743860	0.102	0.102	4.2e-15	89279030	90094871	815.841	1225	sQTL	chr16_89733727_A_G_b38	G	rs4785715	ENSG00000187741.14	FANCA	chr16:89762022:89764890:clu_15422:ENSG00000187741.14	Brain_Cortex	5.24861e-18	3.688e-11	0.90752	0.0940953	0.0917	SAME	0.999738	0.999931	TRUE	TRUE
IOP EUR	chr16:89752083:C:T	chr16:89752083:T:C	rs3743860	0.102	0.102	4.2e-15	89279030	90094871	815.841	1225	sQTL	chr16_89733727_A_G_b38	G	rs4785715	ENSG00000187741.14	FANCA	chr16:89762022:89764890:clu_15260:ENSG00000187741.14	Brain_Nucleus_accumbens_basal_ganglia	2.32307e-13	3.688e-11	0.872652	0.109986	0.0917	SAME	0.997947	0.999931	TRUE	TRUE
IOP EUR	chr16:89752083:C:T	chr16:89752083:T:C	rs3743860	0.102	0.102	4.2e-15	89279030	90094871	815.841	1225	sQTL	chr16_89733727_A_G_b38	G	rs4785715	ENSG00000187741.14	FANCA	chr16:89762022:89764890:clu_15398:ENSG00000187741.14	Cells_Cultured_fibroblasts	4.56467e-75	3.688e-11	1.19398	0.0535726	0.0917	SAME	0.993895	0.999931	TRUE	TRUE
IOP EUR	chr16:89752083:C:T	chr16:89752083:T:C	rs3743860	0.102	0.102	4.2e-15	89279030	90094871	815.841	1225	sQTL	chr16_89733727_A_G_b38	G	rs4785715	ENSG00000187741.14	FANCA	chr16:89762022:89764890:clu_13709:ENSG00000187741.14	Cells_EBV-transformed_lymphocytes	7.21787e-34	3.688e-11	1.42269	0.0839163	0.0917	SAME	0.949161	0.999931	TRUE	TRUE
IOP EUR	chr16:89752083:C:T	chr16:89752083:T:C	rs3743860	0.102	0.102	4.2e-15	89279030	90094871	815.841	1225	sQTL	chr16_89733727_A_G_b38	G	rs4785715	ENSG00000187741.14	FANCA	chr16:89762022:89764890:clu_18824:ENSG00000187741.14	Colon_Transverse	2.07578e-34	3.688e-11	0.972992	0.0709772	0.0917	SAME	0.969828	0.999931	TRUE	TRUE
IOP EUR	chr16:89752083:C:T	chr16:89752083:T:C	rs3743860	0.102	0.102	4.2e-15	89279030	90094871	815.841	1225	sQTL	chr16_89733727_A_G_b38	G	rs4785715	ENSG00000187741.14	FANCA	chr16:89762022:89764890:clu_17838:ENSG00000187741.14	Esophagus_Mucosa	1.70646e-62	3.688e-11	1.1745	0.0602681	0.0917	SAME	0.948017	0.999931	TRUE	TRUE
IOP EUR	chr16:89752083:C:T	chr16:89752083:T:C	rs3743860	0.102	0.102	4.2e-15	89279030	90094871	815.841	1225	sQTL	chr16_89733727_A_G_b38	G	rs4785715	ENSG00000187741.14	FANCA	chr16:89762022:89764890:clu_20322:ENSG00000187741.14	Lung	3.66199e-58	3.688e-11	1.09795	0.0594704	0.0917	SAME	0.945053	0.999931	TRUE	TRUE
IOP EUR	chr16:89752083:C:T	chr16:89752083:T:C	rs3743860	0.102	0.102	4.2e-15	89279030	90094871	815.841	1224	sQTL	chr16_89733727_A_G_b38	G	rs4785715	ENSG00000187741.14	FANCA	chr16:89762022:89764890:clu_15585:ENSG00000187741.14	Minor_Salivary_Gland	7.78783e-11	3.688e-11	0.853517	0.119451	0.0917	SAME	0.97702	0.999931	TRUE	TRUE
IOP EUR	chr16:89752083:C:T	chr16:89752083:T:C	rs3743860	0.102	0.102	4.2e-15	89279030	90094871	815.841	1225	sQTL	chr16_89733727_A_G_b38	G	rs4785715	ENSG00000187741.14	FANCA	chr16:89762022:89764890:clu_18354:ENSG00000187741.14	Pituitary	3.80981e-21	3.688e-11	0.958464	0.0909687	0.0917	SAME	0.966706	0.999931	TRUE	TRUE
IOP EUR	chr16:89752083:C:T	chr16:89752083:T:C	rs3743860	0.102	0.102	4.2e-15	89279030	90094871	815.841	1225	sQTL	chr16_89733727_A_G_b38	G	rs4785715	ENSG00000187741.14	FANCA	chr16:89762022:89764890:clu_17752:ENSG00000187741.14	Prostate	2.95451e-11	3.688e-11	0.787919	0.111767	0.0917	SAME	0.989783	0.999931	TRUE	TRUE
IOP EUR	chr16:89752083:C:T	chr16:89752083:T:C	rs3743860	0.102	0.102	4.2e-15	89279030	90094871	815.841	1225	sQTL	chr16_89733727_A_G_b38	G	rs4785715	ENSG00000187741.14	FANCA	chr16:89762022:89764890:clu_19214:ENSG00000187741.14	Skin_Not_Sun_Exposed_Suprapubic	6.92028e-48	3.688e-11	0.983336	0.0604802	0.0917	SAME	0.971991	0.999931	TRUE	TRUE
IOP EUR	chr16:89752083:C:T	chr16:89752083:T:C	rs3743860	0.102	0.102	4.2e-15	89279030	90094871	815.841	1225	sQTL	chr16_89733727_A_G_b38	G	rs4785715	ENSG00000187741.14	FANCA	chr16:89762022:89764890:clu_17336:ENSG00000187741.14	Small_Intestine_Terminal_Ileum	7.05664e-24	3.688e-11	1.25931	0.104168	0.0917	SAME	0.976482	0.999931	TRUE	TRUE
IOP EUR	chr16:89752083:C:T	chr16:89752083:T:C	rs3743860	0.102	0.102	4.2e-15	89279030	90094871	815.841	1225	sQTL	chr16_89733727_A_G_b38	G	rs4785715	ENSG00000187741.14	FANCA	chr16:89762022:89764890:clu_16747:ENSG00000187741.14	Spleen	2.62768e-34	3.688e-11	1.18403	0.079563	0.0917	SAME	0.956639	0.999931	TRUE	TRUE
IOP EUR	chr16:89752083:C:T	chr16:89752083:T:C	rs3743860	0.102	0.102	4.2e-15	89279030	90094871	815.841	1225	sQTL	chr16_89733727_A_G_b38	G	rs4785715	ENSG00000187741.14	FANCA	chr16:89762022:89764890:clu_17349:ENSG00000187741.14	Stomach	8.97412e-19	3.688e-11	0.790791	0.0835237	0.0917	SAME	0.947975	0.999931	TRUE	TRUE
IOP EUR	chr16:89752083:C:T	chr16:89752083:T:C	rs3743860	0.102	0.102	4.2e-15	89279030	90094871	815.841	1225	sQTL	chr16_89733727_A_G_b38	G	rs4785715	ENSG00000187741.14	FANCA	chr16:89762022:89764890:clu_33011:ENSG00000187741.14	Testis	2.18619e-103	3.688e-11	1.56146	0.0464601	0.0917	SAME	0.956818	0.999931	TRUE	TRUE
IOP EUR	chr16:89752083:C:T	chr16:89752083:T:C	rs3743860	0.102	0.102	4.2e-15	89279030	90094871	815.841	1225	sQTL	chr16_89733727_A_G_b38	G	rs4785715	ENSG00000187741.14	FANCA	chr16:89762022:89764890:clu_15396:ENSG00000187741.14	Vagina	5.85501e-12	3.688e-11	0.909577	0.118718	0.0917	SAME	0.934132	0.999931	TRUE	TRUE
IOP EUR	chr16:89752083:C:T	chr16:89752083:T:C	rs3743860	0.102	0.102	4.2e-15	89279030	90094871	815.841	1225	sQTL	chr16_89733727_A_G_b38	G	rs4785715	ENSG00000187741.14	FANCA	chr16:89762022:89764890:clu_15459:ENSG00000187741.14	Whole_Blood	4.81104e-59	3.688e-11	1.02292	0.0568016	0.0917	SAME	0.956803	0.999931	TRUE	TRUE
IOP EUR	chr16:89752083:C:T	chr16:89752083:T:C	rs3743860	0.102	0.102	4.2e-15	89279030	90094871	815.841	1225	sQTL	chr16_89733727_A_G_b38	G	rs4785715	ENSG00000158805.11	ZNF276	chr16:89729318:89733302:clu_19321:ENSG00000158805.11	Adipose_Subcutaneous	8.63196e-20	3.688e-11	0.529025	0.0559245	0.0917	SAME	0.940309	0.999931	TRUE	TRUE
IOP EUR	chr16:89752083:C:T	chr16:89752083:T:C	rs3743860	0.102	0.102	4.2e-15	89279030	90094871	815.841	1225	sQTL	chr16_89733727_A_G_b38	G	rs4785715	ENSG00000158805.11	ZNF276	chr16:89729318:89733302:clu_15808:ENSG00000158805.11	Brain_Cerebellar_Hemisphere	2.12427e-19	3.688e-11	0.843269	0.0811243	0.0917	SAME	0.986243	0.999931	TRUE	TRUE
IOP EUR	chr16:89752083:C:T	chr16:89752083:T:C	rs3743860	0.102	0.102	4.2e-15	89279030	90094871	815.841	1225	sQTL	chr16_89733727_A_G_b38	G	rs4785715	ENSG00000158805.11	ZNF276	chr16:89729318:89733302:clu_16506:ENSG00000158805.11	Brain_Cerebellum	3.20762e-22	3.688e-11	0.910693	0.082103	0.0917	SAME	0.884062	0.999931	TRUE	TRUE
IOP EUR	chr16:89752083:C:T	chr16:89752083:T:C	rs3743860	0.102	0.102	4.2e-15	89279030	90094871	815.841	1225	sQTL	chr16_89733727_A_G_b38	G	rs4785715	ENSG00000158805.11	ZNF276	chr16:89729318:89733302:clu_19431:ENSG00000158805.11	Breast_Mammary_Tissue	1.00951e-14	3.688e-11	0.590323	0.073179	0.0917	SAME	0.969041	0.999931	TRUE	TRUE
IOP EUR	chr16:89752083:C:T	chr16:89752083:T:C	rs3743860	0.102	0.102	4.2e-15	89279030	90094871	815.841	1225	sQTL	chr16_89733727_A_G_b38	G	rs4785715	ENSG00000158805.11	ZNF276	chr16:89729318:89733302:clu_15387:ENSG00000158805.11	Cells_Cultured_fibroblasts	8.16607e-22	3.688e-11	0.555374	0.0549481	0.0917	SAME	0.960029	0.999931	TRUE	TRUE
IOP EUR	chr16:89752083:C:T	chr16:89752083:T:C	rs3743860	0.102	0.102	4.2e-15	89279030	90094871	815.841	1225	sQTL	chr16_89733727_A_G_b38	G	rs4785715	ENSG00000158805.11	ZNF276	chr16:89729318:89733302:clu_18814:ENSG00000158805.11	Colon_Transverse	5.45813e-13	3.688e-11	0.534479	0.0712486	0.0917	SAME	0.995563	0.999931	TRUE	TRUE
IOP EUR	chr16:89752083:C:T	chr16:89752083:T:C	rs3743860	0.102	0.102	4.2e-15	89279030	90094871	815.841	1225	sQTL	chr16_89733727_A_G_b38	G	rs4785715	ENSG00000158805.11	ZNF276	chr16:89729318:89733302:clu_17858:ENSG00000158805.11	Esophagus_Mucosa	2.26415e-20	3.688e-11	0.557338	0.0575171	0.0917	SAME	0.953065	0.999931	TRUE	TRUE
IOP EUR	chr16:89752083:C:T	chr16:89752083:T:C	rs3743860	0.102	0.102	4.2e-15	89279030	90094871	815.841	1225	sQTL	chr16_89733727_A_G_b38	G	rs4785715	ENSG00000158805.11	ZNF276	chr16:89729318:89733302:clu_17751:ENSG00000158805.11	Esophagus_Muscularis	1.4341e-11	3.688e-11	0.441628	0.0636585	0.0917	SAME	0.956986	0.999931	TRUE	TRUE
IOP EUR	chr16:89752083:C:T	chr16:89752083:T:C	rs3743860	0.102	0.102	4.2e-15	89279030	90094871	815.841	1225	sQTL	chr16_89733727_A_G_b38	G	rs4785715	ENSG00000158805.11	ZNF276	chr16:89729318:89733302:clu_20313:ENSG00000158805.11	Lung	2.6536e-23	3.688e-11	0.516312	0.0492931	0.0917	SAME	0.964125	0.999931	TRUE	TRUE
IOP EUR	chr16:89752083:C:T	chr16:89752083:T:C	rs3743860	0.102	0.102	4.2e-15	89279030	90094871	815.841	1225	sQTL	chr16_89733727_A_G_b38	G	rs4785715	ENSG00000158805.11	ZNF276	chr16:89729318:89733302:clu_17050:ENSG00000158805.11	Muscle_Skeletal	1.61511e-20	3.688e-11	0.431163	0.0449568	0.0917	SAME	0.976581	0.999931	TRUE	TRUE
IOP EUR	chr16:89752083:C:T	chr16:89752083:T:C	rs3743860	0.102	0.102	4.2e-15	89279030	90094871	815.841	1225	sQTL	chr16_89733727_A_G_b38	G	rs4785715	ENSG00000158805.11	ZNF276	chr16:89729318:89733302:clu_19873:ENSG00000158805.11	Nerve_Tibial	3.47688e-36	3.688e-11	0.68634	0.0504225	0.0917	SAME	0.970528	0.999931	TRUE	TRUE
IOP EUR	chr16:89752083:C:T	chr16:89752083:T:C	rs3743860	0.102	0.102	4.2e-15	89279030	90094871	815.841	1225	sQTL	chr16_89733727_A_G_b38	G	rs4785715	ENSG00000158805.11	ZNF276	chr16:89729318:89733302:clu_19234:ENSG00000158805.11	Skin_Not_Sun_Exposed_Suprapubic	8.11922e-31	3.688e-11	0.653064	0.0527686	0.0917	SAME	0.966413	0.999931	TRUE	TRUE
IOP EUR	chr16:89752083:C:T	chr16:89752083:T:C	rs3743860	0.102	0.102	4.2e-15	89279030	90094871	815.841	1225	sQTL	chr16_89733727_A_G_b38	G	rs4785715	ENSG00000158805.11	ZNF276	chr16:89729318:89733302:clu_19735:ENSG00000158805.11	Skin_Sun_Exposed_Lower_leg	6.94304e-22	3.688e-11	0.528901	0.0528096	0.0917	SAME	0.989656	0.999931	TRUE	TRUE
IOP EUR	chr16:89752083:C:T	chr16:89752083:T:C	rs3743860	0.102	0.102	4.2e-15	89279030	90094871	815.841	1225	sQTL	chr16_89733727_A_G_b38	G	rs4785715	ENSG00000158805.11	ZNF276	chr16:89731084:89733302:clu_17328:ENSG00000158805.11	Small_Intestine_Terminal_Ileum	5.8406e-07	3.688e-11	-0.584976	0.112009	0.0917	OPPOSITE	0.973411	0.999931	TRUE	TRUE
IOP EUR	chr16:89752083:C:T	chr16:89752083:T:C	rs3743860	0.102	0.102	4.2e-15	89279030	90094871	815.841	1225	sQTL	chr16_89733727_A_G_b38	G	rs4785715	ENSG00000158805.11	ZNF276	chr16:89729318:89733302:clu_16736:ENSG00000158805.11	Spleen	8.30261e-25	3.688e-11	1.01268	0.0857669	0.0917	SAME	0.998335	0.999931	TRUE	TRUE
IOP EUR	chr16:89752083:C:T	chr16:89752083:T:C	rs3743860	0.102	0.102	4.2e-15	89279030	90094871	815.841	1225	sQTL	chr16_89733727_A_G_b38	G	rs4785715	ENSG00000158805.11	ZNF276	chr16:89729318:89733302:clu_20399:ENSG00000158805.11	Thyroid	4.40939e-12	3.688e-11	0.411679	0.0581414	0.0917	SAME	0.94244	0.999931	TRUE	TRUE
IOP EUR	chr16:89752083:C:T	chr16:89752083:T:C	rs3743860	0.102	0.102	4.2e-15	89279030	90094871	815.841	1225	sQTL	chr16_89733727_A_G_b38	G	rs4785715	ENSG00000158805.11	ZNF276	chr16:89729318:89733302:clu_15448:ENSG00000158805.11	Whole_Blood	1.58735e-15	3.688e-11	0.34859	0.0426485	0.0917	SAME	0.976895	0.999931	TRUE	TRUE
IOP EUR	chr16:89752083:C:T	chr16:89752083:T:C	rs3743860	0.102	0.102	4.2e-15	89279030	90094871	815.841	1218	sQTL	chr16_89733727_A_G_b38	G	rs4785715	ENSG00000187741.14	FANCA	chr16:89762022:89764890:clu_14677:ENSG00000187741.14	Uterus	4.14036e-06	3.688e-11	0.703254	0.144726	0.0917	SAME	0.997435	0.99993	TRUE	TRUE
IOP EUR	chr16:89752083:C:T	chr16:89752083:T:C	rs3743860	0.102	0.102	4.2e-15	89279030	90094871	815.841	1225	sQTL	chr16_89733727_A_G_b38	G	rs4785715	ENSG00000158805.11	ZNF276	chr16:89729318:89733302:clu_17130:ENSG00000158805.11	Artery_Aorta	1.83085e-10	3.688e-11	0.414168	0.0631083	0.0917	SAME	0.960937	0.99993	TRUE	TRUE
IOP EUR	chr16:89752083:C:T	chr16:89752083:T:C	rs3743860	0.102	0.102	4.2e-15	89279030	90094871	815.841	1225	sQTL	chr16_89733727_A_G_b38	G	rs4785715	ENSG00000158805.11	ZNF276	chr16:89729318:89733302:clu_15384:ENSG00000158805.11	Vagina	1.19499e-07	3.688e-11	0.596355	0.105717	0.0917	SAME	0.967184	0.99993	TRUE	TRUE
IOP EUR	chr1:165745179:C:T	chr1:165745179:T:C	rs10918274	0.377	0.377	2.4e-87	165447640	165884993	437.353	486	eQTL	chr1_165822178_T_A_b38	A	rs71628393	ENSG00000224358.1	RP11-466F5.8		Small_Intestine_Terminal_Ileum	1.12358e-05	7.576e-41	0.601217	0.131735	0.2981	SAME	0.983067	0.999922	TRUE	TRUE
IOP EUR	chr11:47253513:G:A	chr11:47253513:G:A	rs10838681	-0.124	0.124	3e-18	46226080	48303226	2077.15	310	eQTL	chr11_48212380_A_G_b38	G	rs10838830	ENSG00000086205.16	FOLH1		Heart_Atrial_Appendage	4.02049e-05	3.644e-10	0.194121	0.0465761	0.0841	SAME	0.963137	0.999913	TRUE	TRUE
IOP EUR	chr1:165715441:C:T	chr1:165715441:C:T	rs116089225	-0.744	0.744	1.2e-22	164683840	166755330	2071.49	993	eQTL	chr1_165822178_T_A_b38	A	rs71628393	ENSG00000224358.1	RP11-466F5.8		Prostate	5.20389e-08	7.576e-41	0.668394	0.117607	0.2981	SAME	0.954792	0.999913	TRUE	TRUE
IOP EUR	chr16:89752083:C:T	chr16:89752083:T:C	rs3743860	0.102	0.102	4.2e-15	89279030	90094871	815.841	1225	sQTL	chr16_89733727_A_G_b38	G	rs4785715	ENSG00000158805.11	ZNF276	chr16:89729318:89733302:clu_18731:ENSG00000158805.11	Adipose_Visceral_Omentum	5.98037e-10	3.688e-11	0.378587	0.0598019	0.0917	SAME	0.922434	0.999892	TRUE	TRUE
IOP EUR	chr22:19854787:G:A	chr22:19854787:G:A	rs17534001	0.16	0.16	5.2e-12	19772762	19992751	219.989	757	eQTL	chr22_19873352_A_G_b38	G	rs737854	ENSG00000215012.8	C22orf29		Esophagus_Muscularis	4.72806e-05	2.463e-06	0.192595	0.0468109	0.0733	SAME	0.999276	0.999881	TRUE	TRUE
IOP EUR	chr1:165715441:C:T	chr1:165715441:C:T	rs116089225	-0.744	0.744	1.2e-22	164683840	166755330	2071.49	993	eQTL	chr1_165822178_T_A_b38	A	rs71628393	ENSG00000224358.1	RP11-466F5.8		Cells_Cultured_fibroblasts	3.06665e-08	7.576e-41	0.488803	0.0865827	0.2981	SAME	0.954823	0.999881	TRUE	TRUE
IOP EUR	chr16:89752083:C:T	chr16:89752083:T:C	rs3743860	0.102	0.102	4.2e-15	89279030	90094871	815.841	1225	sQTL	chr16_89733727_A_G_b38	G	rs4785715	ENSG00000158805.11	ZNF276	chr16:89729318:89733302:clu_13695:ENSG00000158805.11	Cells_EBV-transformed_lymphocytes	2.4815e-07	3.688e-11	0.550572	0.100728	0.0917	SAME	0.994024	0.999875	TRUE	TRUE
IOP EUR	chr16:89752083:C:T	chr16:89752083:T:C	rs3743860	0.102	0.102	4.2e-15	89279030	90094871	815.841	1225	sQTL	chr16_89733727_A_G_b38	G	rs4785715	ENSG00000158805.11	ZNF276	chr16:89729318:89733302:clu_17340:ENSG00000158805.11	Stomach	9.42055e-11	3.688e-11	0.542658	0.0808036	0.0917	SAME	0.998526	0.999874	TRUE	TRUE
IOP EUR	chr16:89752083:C:T	chr16:89752083:T:C	rs3743860	0.102	0.102	4.2e-15	89279030	90094871	815.841	1225	eQTL	chr16_89733727_A_G_b38	G	rs4785715	ENSG00000204991.10	SPIRE2		Lung	3.24803e-08	3.688e-11	-0.184169	0.0327294	0.0917	OPPOSITE	0.980363	0.999863	TRUE	TRUE
IOP EUR	chr16:89752083:C:T	chr16:89752083:T:C	rs3743860	0.102	0.102	4.2e-15	89279030	90094871	815.841	1225	sQTL	chr16_89733727_A_G_b38	G	rs4785715	ENSG00000158805.11	ZNF276	chr16:89729318:89733302:clu_17742:ENSG00000158805.11	Prostate	1.33163e-07	3.688e-11	0.551831	0.100817	0.0917	SAME	0.969095	0.999859	TRUE	TRUE
IOP EUR	chr16:89752083:C:T	chr16:89752083:T:C	rs3743860	0.102	0.102	4.2e-15	89279030	90094871	815.841	1225	eQTL	chr16_89733727_A_G_b38	G	rs4785715	ENSG00000003249.13	DBNDD1		Spleen	6.1637e-08	3.688e-11	-0.389365	0.0690209	0.0917	OPPOSITE	0.971527	0.99985	TRUE	TRUE
IOP EUR	chr16:89752083:C:T	chr16:89752083:T:C	rs3743860	0.102	0.102	4.2e-15	89279030	90094871	815.841	1225	sQTL	chr16_89733727_A_G_b38	G	rs4785715	ENSG00000158805.11	ZNF276	chr16:89729318:89733302:clu_16930:ENSG00000158805.11	Heart_Atrial_Appendage	9.09597e-08	3.688e-11	0.368307	0.0674574	0.0917	SAME	0.960007	0.999844	TRUE	TRUE
IOP EUR	chr16:89752083:C:T	chr16:89752083:T:C	rs3743860	0.102	0.102	4.2e-15	89279030	90094871	815.841	1225	eQTL	chr16_89733727_A_G_b38	G	rs4785715	ENSG00000158805.11	ZNF276		Nerve_Tibial	1.52817e-20	3.688e-11	-0.302108	0.0309915	0.0917	OPPOSITE	0.909274	0.99983	TRUE	TRUE
IOP EUR	chr16:89752083:C:T	chr16:89752083:T:C	rs3743860	0.102	0.102	4.2e-15	89279030	90094871	815.841	1225	sQTL	chr16_89733727_A_G_b38	G	rs4785715	ENSG00000158805.11	ZNF276	chr16:89729318:89733302:clu_18342:ENSG00000158805.11	Pituitary	6.92599e-10	3.688e-11	0.53875	0.0833555	0.0917	SAME	0.939498	0.999799	TRUE	TRUE
IOP EUR	chr16:89752083:C:T	chr16:89752083:T:C	rs3743860	0.102	0.102	4.2e-15	89279030	90094871	815.841	1225	sQTL	chr16_89733727_A_G_b38	G	rs4785715	ENSG00000158805.11	ZNF276	chr16:89729318:89733302:clu_15544:ENSG00000158805.11	Pancreas	1.69684e-08	3.688e-11	0.510944	0.0879441	0.0917	SAME	0.984809	0.999769	TRUE	TRUE
IOP EUR	chr9:104933567:G:A	chr9:104933567:G:A	rs2472493	0.207	0.207	6.2e-59	104864477	105056401	191.924	555	eQTL	chr9_104929081_A_C_b38	C	rs2980083	ENSG00000226334.1	RP11-217B7.2		Artery_Aorta	1.14167e-21	3.774e-26	-0.587334	0.0569929	-0.1387	SAME	0.72548	0.999698	TRUE	TRUE
IOP EUR	chr1:165715441:C:T	chr1:165715441:C:T	rs116089225	-0.744	0.744	1.2e-22	164683840	166755330	2071.49	974	eQTL	chr1_165822178_T_A_b38	A	rs71628393	ENSG00000143183.16	TMCO1		Artery_Tibial	2.41155e-05	7.576e-41	-0.148336	0.0348051	0.2981	OPPOSITE	0.930475	0.999684	TRUE	TRUE
IOP EUR	chr11:86789159:C:T	chr11:86789159:C:T	rs11606902	-0.098	0.098	6.1e-10	86666300	86916653	250.353	886	eQTL	chr11_86688285_T_C_b38	C	rs543336	ENSG00000150687.11	PRSS23		Adipose_Subcutaneous	6.83507e-05	8.856e-09	0.151066	0.037625	-0.082	OPPOSITE	0.998992	0.999668	TRUE	TRUE
IOP EUR	chr22:29224336:C:A	chr22:29224336:A:C	rs9608740	-0.141	0.141	5.9e-16	29013646	29510090	496.444	457	sQTL	chr22_29220276_A_G_b38	G	rs132384	ENSG00000186998.15	EMID1	chr22:29215630:29216323:clu_23166:ENSG00000186998.15	Whole_Blood	1.35883e-16	1.207e-15	0.53777	0.0632987	-0.1252	OPPOSITE	0.499903	0.999612	TRUE	TRUE
IOP EUR	chr22:19854787:G:A	chr22:19854787:G:A	rs17534001	0.16	0.16	5.2e-12	19772762	19992751	219.989	756	eQTL	chr22_19873352_A_G_b38	G	rs737854	ENSG00000184470.20	TXNRD2		Brain_Putamen_basal_ganglia	8.1767e-05	2.463e-06	0.274666	0.0675205	0.0733	SAME	0.971649	0.999605	FALSE	TRUE
IOP EUR	chr16:89752083:C:T	chr16:89752083:T:C	rs3743860	0.102	0.102	4.2e-15	89279030	90094871	815.841	1225	sQTL	chr16_89733727_A_G_b38	G	rs4785715	ENSG00000158805.11	ZNF276	chr16:89729318:89733302:clu_16981:ENSG00000158805.11	Esophagus_Gastroesophageal_Junction	1.03024e-06	3.688e-11	0.367146	0.0736182	0.0917	SAME	0.978419	0.999583	TRUE	TRUE
IOP EUR	chr1:165715441:C:T	chr1:165715441:C:T	rs116089225	-0.744	0.744	1.2e-22	164683840	166755330	2071.49	993	eQTL	chr1_165822178_T_A_b38	A	rs71628393	ENSG00000224358.1	RP11-466F5.8		Nerve_Tibial	3.05496e-10	7.576e-41	0.47401	0.0736376	0.2981	SAME	0.966485	0.999505	TRUE	TRUE
IOP EUR	chr9:104933567:G:A	chr9:104933567:G:A	rs2472493	0.207	0.207	6.2e-59	104864477	105056401	191.924	555	eQTL	chr9_104929081_A_C_b38	C	rs2980083	ENSG00000226334.1	RP11-217B7.2		Esophagus_Gastroesophageal_Junction	8.32276e-27	3.774e-26	-0.695781	0.058201	-0.1387	SAME	0.769577	0.99949	TRUE	TRUE
IOP EUR	chr16:89752083:C:T	chr16:89752083:T:C	rs3743860	0.102	0.102	4.2e-15	89279030	90094871	815.841	1225	eQTL	chr16_89733727_A_G_b38	G	rs4785715	ENSG00000187741.14	FANCA		Cells_EBV-transformed_lymphocytes	3.63864e-07	3.688e-11	0.260795	0.0484657	0.0917	SAME	0.966638	0.999313	TRUE	TRUE
IOP EUR	chr22:29224336:C:A	chr22:29224336:A:C	rs9608740	-0.141	0.141	5.9e-16	29013646	29510090	496.444	457	eQTL	chr22_29224336_A_C_b38	C	rs9608740	ENSG00000237015.1	CTA-984G1.5		Spleen	1.47726e-06	3.455e-17	0.31634	0.0635939	0.1493	SAME	0.500025	0.999276	TRUE	TRUE
IOP EUR	chr22:29224336:C:A	chr22:29224336:A:C	rs9608740	-0.141	0.141	5.9e-16	29013646	29510090	496.444	457	eQTL	chr22_29220276_A_G_b38	G	rs132384	ENSG00000237015.1	CTA-984G1.5		Spleen	1.05672e-06	1.207e-15	-0.289452	0.0573454	-0.1252	SAME	0.499975	0.999175	TRUE	TRUE
IOP EUR	chr22:19854787:G:A	chr22:19854787:G:A	rs17534001	0.16	0.16	5.2e-12	19772762	19992751	219.989	757	eQTL	chr22_19873352_A_G_b38	G	rs737854	ENSG00000184470.20	TXNRD2		Breast_Mammary_Tissue	1.25e-05	2.463e-06	0.136908	0.0308568	0.0733	SAME	0.998714	0.999173	TRUE	TRUE
IOP EUR	chr22:29224336:C:A	chr22:29224336:A:C	rs9608740	-0.141	0.141	5.9e-16	29013646	29510090	496.444	457	eQTL	chr22_29220276_A_G_b38	G	rs132384	ENSG00000186998.15	EMID1		Adipose_Subcutaneous	1.02825e-06	1.207e-15	-0.20236	0.0409118	-0.1252	SAME	0.499784	0.999136	TRUE	TRUE
IOP EUR	chr1:165745179:C:T	chr1:165745179:T:C	rs10918274	0.377	0.377	2.4e-87	165447640	165884993	437.353	486	eQTL	chr1_165822178_T_A_b38	A	rs71628393	ENSG00000224358.1	RP11-466F5.8		Esophagus_Gastroesophageal_Junction	2.54136e-05	7.576e-41	0.446112	0.104137	0.2981	SAME	0.952466	0.999088	TRUE	TRUE
IOP EUR	chr22:19854787:G:A	chr22:19854787:G:A	rs17534001	0.16	0.16	5.2e-12	19772762	19992751	219.989	757	eQTL	chr22_19873352_A_G_b38	G	rs737854	ENSG00000184470.20	TXNRD2		Colon_Transverse	1.90391e-05	2.463e-06	0.254152	0.058479	0.0733	SAME	0.970246	0.999051	TRUE	TRUE
IOP EUR	chr16:89752083:C:T	chr16:89752083:T:C	rs3743860	0.102	0.102	4.2e-15	89279030	90094871	815.841	1225	sQTL	chr16_89733727_A_G_b38	G	rs4785715	ENSG00000187741.14	FANCA	chr16:89762022:89764890:clu_13394:ENSG00000187741.14	Liver	1.54986e-15	3.688e-11	0.963994	0.1104	0.0917	SAME	0.982176	0.999017	TRUE	TRUE
IOP EUR	chr9:104933567:G:A	chr9:104933567:G:A	rs2472493	0.207	0.207	6.2e-59	104864477	105056401	191.924	555	eQTL	chr9_104929081_A_C_b38	C	rs2980083	ENSG00000226334.1	RP11-217B7.2		Stomach	5.20572e-17	3.774e-26	-0.456773	0.0509252	-0.1387	SAME	0.725408	0.998987	TRUE	TRUE
IOP EUR	chr1:165715441:C:T	chr1:165715441:C:T	rs116089225	-0.744	0.744	1.2e-22	164683840	166755330	2071.49	974	eQTL	chr1_165822178_T_A_b38	A	rs71628393	ENSG00000224358.1	RP11-466F5.8		Artery_Tibial	8.06269e-10	7.576e-41	0.531801	0.0849338	0.2981	SAME	0.936177	0.998985	TRUE	TRUE
IOP EUR	chr9:104933567:G:A	chr9:104933567:G:A	rs2472493	0.207	0.207	6.2e-59	104864477	105056401	191.924	555	eQTL	chr9_104929081_A_C_b38	C	rs2980083	ENSG00000226334.1	RP11-217B7.2		Lung	1.42468e-15	3.774e-26	-0.44828	0.0541219	-0.1387	SAME	0.725734	0.998885	TRUE	TRUE
IOP EUR	chr16:89752083:C:T	chr16:89752083:T:C	rs3743860	0.102	0.102	4.2e-15	89279030	90094871	815.841	1225	sQTL	chr16_89733727_A_G_b38	G	rs4785715	ENSG00000158805.11	ZNF276	chr16:89729318:89733302:clu_14914:ENSG00000158805.11	Brain_Caudate_basal_ganglia	9.18492e-06	3.688e-11	0.444985	0.0972668	0.0917	SAME	0.983344	0.998833	FALSE	TRUE
IOP EUR	chr22:19854787:G:A	chr22:19854787:G:A	rs17534001	0.16	0.16	5.2e-12	19772762	19992751	219.989	750	eQTL	chr22_19873352_A_G_b38	G	rs737854	ENSG00000232926.1	AC000078.5		Brain_Frontal_Cortex_BA9	2.63459e-05	2.463e-06	-0.4047	0.0929754	0.0733	OPPOSITE	0.977869	0.998696	TRUE	TRUE
IOP EUR	chr11:47253513:G:A	chr11:47253513:G:A	rs10838681	-0.124	0.124	3e-18	46226080	48303226	2077.15	310	eQTL	chr11_48212380_A_G_b38	G	rs10838830	ENSG00000086205.16	FOLH1		Thyroid	3.0095e-05	3.644e-10	0.196526	0.0466678	0.0841	SAME	0.87133	0.998674	TRUE	TRUE
IOP EUR	chr9:104933567:G:A	chr9:104933567:G:A	rs2472493	0.207	0.207	6.2e-59	104864477	105056401	191.924	555	eQTL	chr9_104929081_A_C_b38	C	rs2980083	ENSG00000226334.1	RP11-217B7.2		Heart_Left_Ventricle	1.42634e-20	3.774e-26	-0.560955	0.0562024	-0.1387	SAME	0.724651	0.998602	TRUE	TRUE
IOP EUR	chr22:19854787:G:A	chr22:19854787:G:A	rs17534001	0.16	0.16	5.2e-12	19772762	19992751	219.989	757	eQTL	chr22_19873352_A_G_b38	G	rs737854	ENSG00000184470.20	TXNRD2		Spleen	2.81039e-07	2.463e-06	0.279594	0.0524585	0.0733	SAME	0.933219	0.998272	TRUE	TRUE
IOP EUR	chr16:89752083:C:T	chr16:89752083:T:C	rs3743860	0.102	0.102	4.2e-15	89279030	90094871	815.841	1225	eQTL	chr16_89733727_A_G_b38	G	rs4785715	ENSG00000158805.11	ZNF276		Brain_Putamen_basal_ganglia	5.08393e-07	3.688e-11	-0.245115	0.0463532	0.0917	OPPOSITE	0.962785	0.997945	TRUE	TRUE
IOP EUR	chr1:165715441:C:T	chr1:165715441:C:T	rs116089225	-0.744	0.744	1.2e-22	164683840	166755330	2071.49	993	eQTL	chr1_165822178_T_A_b38	A	rs71628393	ENSG00000224358.1	RP11-466F5.8		Small_Intestine_Terminal_Ileum	1.12358e-05	7.576e-41	0.601217	0.131735	0.2981	SAME	0.978405	0.997748	TRUE	TRUE
IOP EUR	chr22:19854787:G:A	chr22:19854787:G:A	rs17534001	0.16	0.16	5.2e-12	19772762	19992751	219.989	757	eQTL	chr22_19873352_A_G_b38	G	rs737854	ENSG00000232926.1	AC000078.5		Esophagus_Muscularis	1.29863e-05	2.463e-06	-0.266	0.060233	0.0733	OPPOSITE	0.993235	0.997604	TRUE	TRUE
IOP EUR	chr22:19854787:G:A	chr22:19854787:G:A	rs17534001	0.16	0.16	5.2e-12	19772762	19992751	219.989	757	eQTL	chr22_19873352_A_G_b38	G	rs737854	ENSG00000215012.8	C22orf29		Cells_Cultured_fibroblasts	1.74203e-05	2.463e-06	0.18263	0.0420154	0.0733	SAME	0.999988	0.997517	TRUE	TRUE
IOP EUR	chr16:89752083:C:T	chr16:89752083:T:C	rs3743860	0.102	0.102	4.2e-15	89279030	90094871	815.841	1225	eQTL	chr16_89733727_A_G_b38	G	rs4785715	ENSG00000204991.10	SPIRE2		Artery_Aorta	2.8617e-10	3.688e-11	-0.405521	0.0622486	0.0917	OPPOSITE	1	0.997391	TRUE	TRUE
IOP EUR	chr14:74498200:C:T	chr14:74498200:T:C	rs74384554	0.417	0.417	1.2e-11	73522406	75244145	1721.74	655	eQTL	chr14_74630728_C_T_b38	T	rs754634	ENSG00000119681.11	LTBP2		Artery_Aorta	1.20452e-11	1.623e-06	-0.200881	0.0285387	0.0619	OPPOSITE	0.964347	0.995288	TRUE	TRUE
IOP EUR	chr16:89752083:C:T	chr16:89752083:T:C	rs3743860	0.102	0.102	4.2e-15	89279030	90094871	815.841	1225	sQTL	chr16_89733727_A_G_b38	G	rs4785715	ENSG00000261373.1	VPS9D1-AS1	chr16:89716637:89717344:clu_15378:ENSG00000261373.1	Cells_Cultured_fibroblasts	2.90654e-05	3.688e-11	0.279515	0.0661853	0.0917	SAME	0.990663	0.99462	FALSE	TRUE
IOP EUR	chr11:86789159:C:T	chr11:86789159:C:T	rs11606902	-0.098	0.098	6.1e-10	86666300	86916653	250.353	886	eQTL	chr11_86688285_T_C_b38	C	rs543336	ENSG00000150687.11	PRSS23		Esophagus_Mucosa	0.000120848	8.856e-09	0.141699	0.0365183	-0.082	OPPOSITE	0.996022	0.993967	TRUE	TRUE
IOP EUR	chr1:165745179:C:T	chr1:165745179:T:C	rs10918274	0.377	0.377	2.4e-87	165447640	165884993	437.353	486	eQTL	chr1_165822178_T_A_b38	A	rs71628393	ENSG00000224358.1	RP11-466F5.8		Skin_Not_Sun_Exposed_Suprapubic	5.25868e-07	7.576e-41	0.444036	0.0872201	0.2981	SAME	0.979951	0.993259	TRUE	TRUE
IOP EUR	chr9:104933567:G:A	chr9:104933567:G:A	rs2472493	0.207	0.207	6.2e-59	104864477	105056401	191.924	555	eQTL	chr9_104929081_A_C_b38	C	rs2980083	ENSG00000226334.1	RP11-217B7.2		Vagina	5.69081e-12	3.774e-26	-0.749653	0.0976809	-0.1387	SAME	0.723947	0.991919	TRUE	TRUE
IOP EUR	chr11:47253513:G:A	chr11:47253513:G:A	rs10838681	-0.124	0.124	3e-18	46226080	48303226	2077.15	310	eQTL	chr11_48212380_A_G_b38	G	rs10838830	ENSG00000086205.16	FOLH1		Colon_Transverse	0.000544976	3.644e-10	0.14408	0.0412179	0.0841	SAME	0.961009	0.988453	TRUE	TRUE
IOP EUR	chr22:19854787:G:A	chr22:19854787:G:A	rs17534001	0.16	0.16	5.2e-12	19772762	19992751	219.989	757	eQTL	chr22_19873352_A_G_b38	G	rs737854	ENSG00000232926.1	AC000078.5		Lung	3.86746e-06	2.463e-06	-0.240076	0.0513317	0.0733	OPPOSITE	0.992022	0.988016	TRUE	TRUE
IOP EUR	chr9:104933567:G:A	chr9:104933567:G:A	rs2472493	0.207	0.207	6.2e-59	104864477	105056401	191.924	555	eQTL	chr9_104929081_A_C_b38	C	rs2980083	ENSG00000226334.1	RP11-217B7.2		Whole_Blood	8.76086e-14	3.774e-26	-0.341716	0.0447394	-0.1387	SAME	0.75498	0.987439	TRUE	TRUE
IOP EUR	chr16:89752083:C:T	chr16:89752083:T:C	rs3743860	0.102	0.102	4.2e-15	89279030	90094871	815.841	1225	eQTL	chr16_89733727_A_G_b38	G	rs4785715	ENSG00000260259.1	LINC02166		Brain_Hippocampus	1.33405e-05	3.688e-11	0.335111	0.0739017	0.0917	SAME	0.966513	0.987431	TRUE	TRUE
IOP EUR	chr16:89752083:C:T	chr16:89752083:T:C	rs3743860	0.102	0.102	4.2e-15	89279030	90094871	815.841	1225	eQTL	chr16_89733727_A_G_b38	G	rs4785715	ENSG00000187741.14	FANCA		Cells_Cultured_fibroblasts	2.51267e-11	3.688e-11	0.122986	0.0179256	0.0917	SAME	0.934341	0.98625	TRUE	TRUE
IOP EUR	chr16:89752083:C:T	chr16:89752083:T:C	rs3743860	0.102	0.102	4.2e-15	89279030	90094871	815.841	1225	eQTL	chr16_89733727_A_G_b38	G	rs4785715	ENSG00000187741.14	FANCA		Esophagus_Gastroesophageal_Junction	6.61475e-14	3.688e-11	-0.478058	0.0604929	0.0917	OPPOSITE	1	0.986075	TRUE	TRUE
IOP EUR	chr16:89752083:C:T	chr16:89752083:T:C	rs3743860	0.102	0.102	4.2e-15	89279030	90094871	815.841	1225	eQTL	chr16_89733727_A_G_b38	G	rs4785715	ENSG00000141013.16	GAS8		Brain_Anterior_cingulate_cortex_BA24	4.57559e-07	3.688e-11	-0.407061	0.0763743	0.0917	OPPOSITE	0.97526	0.985009	TRUE	TRUE
IOP EUR	chr1:165715441:C:T	chr1:165715441:C:T	rs116089225	-0.744	0.744	1.2e-22	164683840	166755330	2071.49	993	eQTL	chr1_165822178_T_A_b38	A	rs71628393	ENSG00000224358.1	RP11-466F5.8		Esophagus_Gastroesophageal_Junction	2.54136e-05	7.576e-41	0.446112	0.104137	0.2981	SAME	0.955384	0.98466	TRUE	TRUE
IOP EUR	chr22:19854787:G:A	chr22:19854787:G:A	rs17534001	0.16	0.16	5.2e-12	19772762	19992751	219.989	757	eQTL	chr22_19873352_A_G_b38	G	rs737854	ENSG00000184470.20	TXNRD2		Adipose_Subcutaneous	7.55949e-07	2.463e-06	0.197055	0.0393424	0.0733	SAME	0.998507	0.983597	TRUE	TRUE
IOP EUR	chr16:89752083:C:T	chr16:89752083:T:C	rs3743860	0.102	0.102	4.2e-15	89279030	90094871	815.841	1225	eQTL	chr16_89733727_A_G_b38	G	rs4785715	ENSG00000260259.1	LINC02166		Lung	4.34309e-07	3.688e-11	0.167166	0.0325885	0.0917	SAME	0.986556	0.981617	TRUE	TRUE
IOP EUR	chr16:89752083:C:T	chr16:89752083:T:C	rs3743860	0.102	0.102	4.2e-15	89279030	90094871	815.841	1225	eQTL	chr16_89733727_A_G_b38	G	rs4785715	ENSG00000158805.11	ZNF276		Brain_Nucleus_accumbens_basal_ganglia	8.99607e-08	3.688e-11	-0.247049	0.0441169	0.0917	OPPOSITE	0.961575	0.980557	TRUE	TRUE
IOP EUR	chr16:89752083:C:T	chr16:89752083:T:C	rs3743860	0.102	0.102	4.2e-15	89279030	90094871	815.841	1225	eQTL	chr16_89733727_A_G_b38	G	rs4785715	ENSG00000260259.1	LINC02166		Esophagus_Gastroesophageal_Junction	2.2579e-05	3.688e-11	0.324615	0.0752836	0.0917	SAME	0.999144	0.974061	TRUE	TRUE
IOP EUR	chr1:165745179:C:T	chr1:165745179:T:C	rs10918274	0.377	0.377	2.4e-87	165447640	165884993	437.353	486	sQTL	chr1_165822178_T_A_b38	A	rs71628393	ENSG00000143183.16	TMCO1	chr1:165768269:165768482:clu_45311:ENSG00000143183.16	Cells_Cultured_fibroblasts	6.87174e-05	7.576e-41	-0.395176	0.0983615	0.2981	OPPOSITE	0.954819	0.973024	FALSE	TRUE
IOP EUR	chr3:188343926:C:T	chr3:188343926:C:T	rs4132172	0.093	0.093	2.3e-10	188243619	188401572	157.953	441	sQTL	chr3_188349165_T_G_b38	G	rs6787621	ENSG00000145012.13	LPP	chr3:188341719:188406112:clu_47103:ENSG00000145012.13	Adipose_Subcutaneous	1.39231e-139	1.652e-11	-1.19405	0.0347592	0.0999	OPPOSITE	0.666879	0.971674	TRUE	TRUE
IOP EUR	chr3:188343926:C:T	chr3:188343926:C:T	rs4132172	0.093	0.093	2.3e-10	188243619	188401572	157.953	441	sQTL	chr3_188349165_T_G_b38	G	rs6787621	ENSG00000145012.13	LPP	chr3:188341719:188406112:clu_45808:ENSG00000145012.13	Adipose_Visceral_Omentum	5.14034e-109	1.652e-11	-1.23171	0.0410038	0.0999	OPPOSITE	0.666879	0.971674	TRUE	TRUE
IOP EUR	chr3:188343926:C:T	chr3:188343926:C:T	rs4132172	0.093	0.093	2.3e-10	188243619	188401572	157.953	441	sQTL	chr3_188349165_T_G_b38	G	rs6787621	ENSG00000145012.13	LPP	chr3:188341719:188406112:clu_37274:ENSG00000145012.13	Adrenal_Gland	2.20772e-42	1.652e-11	-1.29487	0.0745084	0.0999	OPPOSITE	0.666879	0.971674	TRUE	TRUE
IOP EUR	chr3:188343926:C:T	chr3:188343926:C:T	rs4132172	0.093	0.093	2.3e-10	188243619	188401572	157.953	441	sQTL	chr3_188349165_T_G_b38	G	rs6787621	ENSG00000145012.13	LPP	chr3:188341719:188406112:clu_41547:ENSG00000145012.13	Artery_Aorta	5.64113e-160	1.652e-11	-1.50369	0.0311093	0.0999	OPPOSITE	0.666879	0.971674	TRUE	TRUE
IOP EUR	chr3:188343926:C:T	chr3:188343926:C:T	rs4132172	0.093	0.093	2.3e-10	188243619	188401572	157.953	441	sQTL	chr3_188349165_T_G_b38	G	rs6787621	ENSG00000145012.13	LPP	chr3:188341719:188406112:clu_38864:ENSG00000145012.13	Artery_Coronary	6.89344e-56	1.652e-11	-1.36064	0.0598076	0.0999	OPPOSITE	0.666879	0.971674	TRUE	TRUE
IOP EUR	chr3:188343926:C:T	chr3:188343926:C:T	rs4132172	0.093	0.093	2.3e-10	188243619	188401572	157.953	441	sQTL	chr3_188349165_T_G_b38	G	rs6787621	ENSG00000145012.13	LPP	chr3:188341719:188406112:clu_43405:ENSG00000145012.13	Artery_Tibial	2.51437e-273	1.652e-11	-1.46835	0.021511	0.0999	OPPOSITE	0.666879	0.971674	TRUE	TRUE
IOP EUR	chr3:188343926:C:T	chr3:188343926:C:T	rs4132172	0.093	0.093	2.3e-10	188243619	188401572	157.953	441	sQTL	chr3_188349165_T_G_b38	G	rs6787621	ENSG00000145012.13	LPP	chr3:188341719:188406112:clu_43405:ENSG00000145012.13	Artery_Tibial	2.51437e-273	1.652e-11	-1.46835	0.021511	0.0999	OPPOSITE	0.666879	0.971674	TRUE	TRUE
IOP EUR	chr3:188343926:C:T	chr3:188343926:C:T	rs4132172	0.093	0.093	2.3e-10	188243619	188401572	157.953	441	sQTL	chr3_188349165_T_G_b38	G	rs6787621	ENSG00000145012.13	LPP	chr3:188341719:188406112:clu_47615:ENSG00000145012.13	Breast_Mammary_Tissue	3.30584e-97	1.652e-11	-1.3071	0.0451507	0.0999	OPPOSITE	0.666879	0.971674	TRUE	TRUE
IOP EUR	chr3:188343926:C:T	chr3:188343926:C:T	rs4132172	0.093	0.093	2.3e-10	188243619	188401572	157.953	441	sQTL	chr3_188349165_T_G_b38	G	rs6787621	ENSG00000145012.13	LPP	chr3:188341719:188406112:clu_37736:ENSG00000145012.13	Cells_Cultured_fibroblasts	5.70076e-154	1.652e-11	-1.40587	0.0346012	0.0999	OPPOSITE	0.666879	0.971674	TRUE	TRUE
IOP EUR	chr3:188343926:C:T	chr3:188343926:C:T	rs4132172	0.093	0.093	2.3e-10	188243619	188401572	157.953	441	sQTL	chr3_188349165_T_G_b38	G	rs6787621	ENSG00000145012.13	LPP	chr3:188341719:188406112:clu_37736:ENSG00000145012.13	Cells_Cultured_fibroblasts	5.70076e-154	1.652e-11	-1.40587	0.0346012	0.0999	OPPOSITE	0.666879	0.971674	TRUE	TRUE
IOP EUR	chr3:188343926:C:T	chr3:188343926:C:T	rs4132172	0.093	0.093	2.3e-10	188243619	188401572	157.953	441	sQTL	chr3_188349165_T_G_b38	G	rs6787621	ENSG00000145012.13	LPP	chr3:188341719:188406112:clu_42227:ENSG00000145012.13	Colon_Sigmoid	4.53609e-100	1.652e-11	-1.36838	0.0417257	0.0999	OPPOSITE	0.666879	0.971674	TRUE	TRUE
IOP EUR	chr3:188343926:C:T	chr3:188343926:C:T	rs4132172	0.093	0.093	2.3e-10	188243619	188401572	157.953	441	sQTL	chr3_188349165_T_G_b38	G	rs6787621	ENSG00000145012.13	LPP	chr3:188341719:188406112:clu_45619:ENSG00000145012.13	Colon_Transverse	1.47369e-93	1.652e-11	-1.29195	0.0448619	0.0999	OPPOSITE	0.666879	0.971674	TRUE	TRUE
IOP EUR	chr3:188343926:C:T	chr3:188343926:C:T	rs4132172	0.093	0.093	2.3e-10	188243619	188401572	157.953	441	sQTL	chr3_188349165_T_G_b38	G	rs6787621	ENSG00000145012.13	LPP	chr3:188341719:188406112:clu_41288:ENSG00000145012.13	Esophagus_Gastroesophageal_Junction	6.46501e-110	1.652e-11	-1.41049	0.03989	0.0999	OPPOSITE	0.666879	0.971674	TRUE	TRUE
IOP EUR	chr3:188343926:C:T	chr3:188343926:C:T	rs4132172	0.093	0.093	2.3e-10	188243619	188401572	157.953	441	sQTL	chr3_188349165_T_G_b38	G	rs6787621	ENSG00000145012.13	LPP	chr3:188341719:188406112:clu_43492:ENSG00000145012.13	Esophagus_Mucosa	2.9232e-96	1.652e-11	-1.22951	0.0460973	0.0999	OPPOSITE	0.666879	0.971674	TRUE	TRUE
IOP EUR	chr3:188343926:C:T	chr3:188343926:C:T	rs4132172	0.093	0.093	2.3e-10	188243619	188401572	157.953	441	sQTL	chr3_188349165_T_G_b38	G	rs6787621	ENSG00000145012.13	LPP	chr3:188341719:188406112:clu_43251:ENSG00000145012.13	Esophagus_Muscularis	3.73136e-198	1.652e-11	-1.4628	0.0267785	0.0999	OPPOSITE	0.666879	0.971674	TRUE	TRUE
IOP EUR	chr3:188343926:C:T	chr3:188343926:C:T	rs4132172	0.093	0.093	2.3e-10	188243619	188401572	157.953	441	sQTL	chr3_188349165_T_G_b38	G	rs6787621	ENSG00000145012.13	LPP	chr3:188341719:188406112:clu_41436:ENSG00000145012.13	Heart_Atrial_Appendage	1.8058e-76	1.652e-11	-1.16626	0.0482042	0.0999	OPPOSITE	0.666879	0.971674	TRUE	TRUE
IOP EUR	chr3:188343926:C:T	chr3:188343926:C:T	rs4132172	0.093	0.093	2.3e-10	188243619	188401572	157.953	441	sQTL	chr3_188349165_T_G_b38	G	rs6787621	ENSG00000145012.13	LPP	chr3:188341719:188406112:clu_37358:ENSG00000145012.13	Heart_Left_Ventricle	2.36134e-37	1.652e-11	-0.977723	0.068031	0.0999	OPPOSITE	0.666879	0.971674	TRUE	TRUE
IOP EUR	chr3:188343926:C:T	chr3:188343926:C:T	rs4132172	0.093	0.093	2.3e-10	188243619	188401572	157.953	441	sQTL	chr3_188349165_T_G_b38	G	rs6787621	ENSG00000145012.13	LPP	chr3:188341719:188406112:clu_37358:ENSG00000145012.13	Heart_Left_Ventricle	2.36134e-37	1.652e-11	-0.977723	0.068031	0.0999	OPPOSITE	0.666879	0.971674	TRUE	TRUE
IOP EUR	chr3:188343926:C:T	chr3:188343926:C:T	rs4132172	0.093	0.093	2.3e-10	188243619	188401572	157.953	441	sQTL	chr3_188349165_T_G_b38	G	rs6787621	ENSG00000145012.13	LPP	chr3:188225527:188406112:clu_31924:ENSG00000145012.13	Liver	2.22148e-24	1.652e-11	1.14028	0.0963043	0.0999	SAME	0.666879	0.971674	TRUE	TRUE
IOP EUR	chr3:188343926:C:T	chr3:188343926:C:T	rs4132172	0.093	0.093	2.3e-10	188243619	188401572	157.953	441	sQTL	chr3_188349165_T_G_b38	G	rs6787621	ENSG00000145012.13	LPP	chr3:188341719:188406112:clu_49736:ENSG00000145012.13	Lung	1.05427e-127	1.652e-11	-1.26907	0.0381682	0.0999	OPPOSITE	0.666879	0.971674	TRUE	TRUE
IOP EUR	chr3:188343926:C:T	chr3:188343926:C:T	rs4132172	0.093	0.093	2.3e-10	188243619	188401572	157.953	441	sQTL	chr3_188349165_T_G_b38	G	rs6787621	ENSG00000145012.13	LPP	chr3:188341719:188406112:clu_37546:ENSG00000145012.13	Minor_Salivary_Gland	1.88722e-22	1.652e-11	-1.0946	0.0905083	0.0999	OPPOSITE	0.666879	0.971674	TRUE	TRUE
IOP EUR	chr3:188343926:C:T	chr3:188343926:C:T	rs4132172	0.093	0.093	2.3e-10	188243619	188401572	157.953	441	sQTL	chr3_188349165_T_G_b38	G	rs6787621	ENSG00000145012.13	LPP	chr3:188341719:188406112:clu_41799:ENSG00000145012.13	Muscle_Skeletal	2.65758e-90	1.652e-11	-0.954338	0.0404826	0.0999	OPPOSITE	0.666879	0.971674	TRUE	TRUE
IOP EUR	chr3:188343926:C:T	chr3:188343926:C:T	rs4132172	0.093	0.093	2.3e-10	188243619	188401572	157.953	441	sQTL	chr3_188349165_T_G_b38	G	rs6787621	ENSG00000145012.13	LPP	chr3:188341719:188406112:clu_48564:ENSG00000145012.13	Nerve_Tibial	6.85916e-107	1.652e-11	-1.21884	0.0429133	0.0999	OPPOSITE	0.666879	0.971674	TRUE	TRUE
IOP EUR	chr3:188343926:C:T	chr3:188343926:C:T	rs4132172	0.093	0.093	2.3e-10	188243619	188401572	157.953	441	sQTL	chr3_188349165_T_G_b38	G	rs6787621	ENSG00000145012.13	LPP	chr3:188341719:188406112:clu_48564:ENSG00000145012.13	Nerve_Tibial	6.85916e-107	1.652e-11	-1.21884	0.0429133	0.0999	OPPOSITE	0.666879	0.971674	TRUE	TRUE
IOP EUR	chr3:188343926:C:T	chr3:188343926:C:T	rs4132172	0.093	0.093	2.3e-10	188243619	188401572	157.953	441	sQTL	chr3_188349165_T_G_b38	G	rs6787621	ENSG00000145012.13	LPP	chr3:188341719:188406112:clu_37526:ENSG00000145012.13	Ovary	2.83936e-23	1.652e-11	-1.19539	0.0999822	0.0999	OPPOSITE	0.666879	0.971674	TRUE	TRUE
IOP EUR	chr3:188343926:C:T	chr3:188343926:C:T	rs4132172	0.093	0.093	2.3e-10	188243619	188401572	157.953	441	sQTL	chr3_188349165_T_G_b38	G	rs6787621	ENSG00000145012.13	LPP	chr3:188341719:188406112:clu_37490:ENSG00000145012.13	Pancreas	3.16695e-24	1.652e-11	-0.915219	0.0818864	0.0999	OPPOSITE	0.666879	0.971674	TRUE	TRUE
IOP EUR	chr3:188343926:C:T	chr3:188343926:C:T	rs4132172	0.093	0.093	2.3e-10	188243619	188401572	157.953	441	sQTL	chr3_188349165_T_G_b38	G	rs6787621	ENSG00000145012.13	LPP	chr3:188341719:188406112:clu_42902:ENSG00000145012.13	Prostate	1.22916e-53	1.652e-11	-1.237	0.0574686	0.0999	OPPOSITE	0.666879	0.971674	TRUE	TRUE
IOP EUR	chr3:188343926:C:T	chr3:188343926:C:T	rs4132172	0.093	0.093	2.3e-10	188243619	188401572	157.953	441	sQTL	chr3_188349165_T_G_b38	G	rs6787621	ENSG00000145012.13	LPP	chr3:188341719:188406112:clu_47045:ENSG00000145012.13	Skin_Not_Sun_Exposed_Suprapubic	2.09467e-76	1.652e-11	-1.0942	0.0491785	0.0999	OPPOSITE	0.666879	0.971674	TRUE	TRUE
IOP EUR	chr3:188343926:C:T	chr3:188343926:C:T	rs4132172	0.093	0.093	2.3e-10	188243619	188401572	157.953	441	sQTL	chr3_188349165_T_G_b38	G	rs6787621	ENSG00000145012.13	LPP	chr3:188341719:188406112:clu_48175:ENSG00000145012.13	Skin_Sun_Exposed_Lower_leg	1.56843e-95	1.652e-11	-1.09134	0.0431999	0.0999	OPPOSITE	0.666879	0.971674	TRUE	TRUE
IOP EUR	chr3:188343926:C:T	chr3:188343926:C:T	rs4132172	0.093	0.093	2.3e-10	188243619	188401572	157.953	441	sQTL	chr3_188349165_T_G_b38	G	rs6787621	ENSG00000145012.13	LPP	chr3:188341719:188406112:clu_41760:ENSG00000145012.13	Small_Intestine_Terminal_Ileum	1.89548e-29	1.652e-11	-1.20361	0.0848401	0.0999	OPPOSITE	0.666879	0.971674	TRUE	TRUE
IOP EUR	chr3:188343926:C:T	chr3:188343926:C:T	rs4132172	0.093	0.093	2.3e-10	188243619	188401572	157.953	441	sQTL	chr3_188349165_T_G_b38	G	rs6787621	ENSG00000145012.13	LPP	chr3:188341719:188406112:clu_40314:ENSG00000145012.13	Spleen	1.61154e-17	1.652e-11	-0.880023	0.0940416	0.0999	OPPOSITE	0.666879	0.971674	TRUE	TRUE
IOP EUR	chr3:188343926:C:T	chr3:188343926:C:T	rs4132172	0.093	0.093	2.3e-10	188243619	188401572	157.953	441	sQTL	chr3_188349165_T_G_b38	G	rs6787621	ENSG00000145012.13	LPP	chr3:188341719:188406112:clu_42016:ENSG00000145012.13	Stomach	2.03985e-51	1.652e-11	-1.12654	0.0609366	0.0999	OPPOSITE	0.666879	0.971674	TRUE	TRUE
IOP EUR	chr3:188343926:C:T	chr3:188343926:C:T	rs4132172	0.093	0.093	2.3e-10	188243619	188401572	157.953	441	sQTL	chr3_188349165_T_G_b38	G	rs6787621	ENSG00000145012.13	LPP	chr3:188341719:188406112:clu_84413:ENSG00000145012.13	Testis	2.5861e-30	1.652e-11	-0.919145	0.0716172	0.0999	OPPOSITE	0.666879	0.971674	TRUE	TRUE
IOP EUR	chr3:188343926:C:T	chr3:188343926:C:T	rs4132172	0.093	0.093	2.3e-10	188243619	188401572	157.953	441	sQTL	chr3_188349165_T_G_b38	G	rs6787621	ENSG00000145012.13	LPP	chr3:188341719:188406112:clu_84413:ENSG00000145012.13	Testis	2.5861e-30	1.652e-11	-0.919145	0.0716172	0.0999	OPPOSITE	0.666879	0.971674	TRUE	TRUE
IOP EUR	chr3:188343926:C:T	chr3:188343926:C:T	rs4132172	0.093	0.093	2.3e-10	188243619	188401572	157.953	441	sQTL	chr3_188349165_T_G_b38	G	rs6787621	ENSG00000145012.13	LPP	chr3:188341719:188406112:clu_50156:ENSG00000145012.13	Thyroid	1.54006e-85	1.652e-11	-1.06834	0.0452693	0.0999	OPPOSITE	0.666879	0.971674	TRUE	TRUE
IOP EUR	chr3:188343926:C:T	chr3:188343926:C:T	rs4132172	0.093	0.093	2.3e-10	188243619	188401572	157.953	440	sQTL	chr3_188349165_T_G_b38	G	rs6787621	ENSG00000145012.13	LPP	chr3:188341719:188406112:clu_35311:ENSG00000145012.13	Uterus	4.13532e-41	1.652e-11	-1.38065	0.0627619	0.0999	OPPOSITE	0.666879	0.971674	TRUE	TRUE
IOP EUR	chr3:188343926:C:T	chr3:188343926:C:T	rs4132172	0.093	0.093	2.3e-10	188243619	188401572	157.953	441	sQTL	chr3_188349165_T_G_b38	G	rs6787621	ENSG00000145012.13	LPP	chr3:188341719:188406112:clu_37269:ENSG00000145012.13	Vagina	7.83562e-23	1.652e-11	-1.20457	0.0978983	0.0999	OPPOSITE	0.666879	0.971674	TRUE	TRUE
IOP EUR	chr3:188343926:C:T	chr3:188343926:C:T	rs4132172	0.093	0.093	2.3e-10	188243619	188401572	157.953	441	sQTL	chr3_188349165_T_G_b38	G	rs6787621	ENSG00000145012.13	LPP	chr3:188341719:188406112:clu_37240:ENSG00000145012.13	Whole_Blood	8.94461e-109	1.652e-11	-1.10598	0.0407528	0.0999	OPPOSITE	0.666879	0.971674	TRUE	TRUE
IOP EUR	chr3:188343926:C:T	chr3:188343926:C:T	rs4132172	0.093	0.093	2.3e-10	188243619	188401572	157.953	441	eQTL	chr3_188349165_T_G_b38	G	rs6787621	ENSG00000145012.13	LPP		Cells_Cultured_fibroblasts	1.4552e-05	1.652e-11	0.138236	0.0315042	0.0999	SAME	0.66688	0.97167	TRUE	TRUE
IOP EUR	chr3:188343926:C:T	chr3:188343926:C:T	rs4132172	0.093	0.093	2.3e-10	188243619	188401572	157.953	441	sQTL	chr3_188349165_T_G_b38	G	rs6787621	ENSG00000145012.13	LPP	chr3:188225527:188406112:clu_44619:ENSG00000145012.13	Pituitary	7.96573e-07	1.652e-11	0.507589	0.0997663	0.0999	SAME	0.666819	0.971348	TRUE	TRUE
IOP EUR	chr14:74498200:C:T	chr14:74498200:T:C	rs74384554	0.417	0.417	1.2e-11	73522406	75244145	1721.74	643	eQTL	chr14_74630728_C_T_b38	T	rs754634	ENSG00000119616.11	FCF1		Skin_Not_Sun_Exposed_Suprapubic	2.98865e-05	1.623e-06	0.11206	0.0265686	0.0619	SAME	0.956179	0.957722	TRUE	TRUE
IOP EUR	chr3:186413811:T:A	chr3:186413811:T:A	rs9853115	0.195	0.195	8.9e-52	186336769	186542059	205.29	555	eQTL	chr3_186412450_C_A_b38	A	rs11709526	ENSG00000058866	DGKG		Retina	3.7638e-07	3.414e-42	0.375442	0.227862	-0.1787	OPPOSITE	0.955894	0.955894	FALSE	TRUE
IOP EUR	chr6:32619436:C:T	chr6:32619436:T:C	rs28383314	-0.086	0.086	2.6e-09	31572577	32926326	1353.75	541	eQTL	chr6_31940060_G_A_b38	A	rs2293751	ENSG00000137310.11	TCF19		Pituitary	2.65534e-06	2.529e-09	0.294791	0.060948	0.0773	SAME	0.500368	0.955112	TRUE	TRUE
IOP EUR	chr16:89752083:C:T	chr16:89752083:T:C	rs3743860	0.102	0.102	4.2e-15	89279030	90094871	815.841	1225	eQTL	chr16_89733727_A_G_b38	G	rs4785715	ENSG00000141013.16	GAS8		Brain_Caudate_basal_ganglia	1.10595e-05	3.688e-11	-0.270193	0.0594533	0.0917	OPPOSITE	0.988254	0.954214	TRUE	TRUE
IOP EUR	chr14:74498200:C:T	chr14:74498200:T:C	rs74384554	0.417	0.417	1.2e-11	73522406	75244145	1721.74	641	eQTL	chr14_74630728_C_T_b38	T	rs754634	ENSG00000119608.12	PROX2		Muscle_Skeletal	0.000176294	1.623e-06	-0.140457	0.0372259	0.0619	OPPOSITE	0.888171	0.95421	TRUE	TRUE
IOP EUR	chr16:89752083:C:T	chr16:89752083:T:C	rs3743860	0.102	0.102	4.2e-15	89279030	90094871	815.841	1225	eQTL	chr16_89733727_A_G_b38	G	rs4785715	ENSG00000275734.1	RP11-368I7.6		Skin_Sun_Exposed_Lower_leg	1.68957e-06	3.688e-11	0.274221	0.0566404	0.0917	SAME	0.992354	0.954131	TRUE	TRUE
IOP EUR	chr6:32619436:C:T	chr6:32619436:T:C	rs28383314	-0.086	0.086	2.6e-09	31572577	32926326	1353.75	541	eQTL	chr6_31962664_G_T_b38	T	rs592229	ENSG00000137310.11	TCF19		Pituitary	6.78762e-05	2.144e-09	0.257328	0.0632173	0.0846	SAME	0.499626	0.953697	TRUE	TRUE
IOP EUR	chr11:47253513:G:A	chr11:47253513:G:A	rs10838681	-0.124	0.124	3e-18	46226080	48303226	2077.15	310	eQTL	chr11_48212380_A_G_b38	G	rs10838830	ENSG00000086205.16	FOLH1		Lung	6.98621e-06	3.644e-10	0.144622	0.0317976	0.0841	SAME	0.783024	0.952804	TRUE	TRUE
IOP EUR	chr16:89752083:C:T	chr16:89752083:T:C	rs3743860	0.102	0.102	4.2e-15	89279030	90094871	815.841	1225	sQTL	chr16_89733727_A_G_b38	G	rs4785715	ENSG00000158805.11	ZNF276	chr16:89729318:89733302:clu_17768:ENSG00000158805.11	Artery_Tibial	6.97131e-08	3.688e-11	0.31963	0.0584838	0.0917	SAME	0.991046	0.951619	TRUE	TRUE
IOP EUR	chr22:19854787:G:A	chr22:19854787:G:A	rs17534001	0.16	0.16	5.2e-12	19772762	19992751	219.989	756	eQTL	chr22_19873352_A_G_b38	G	rs737854	ENSG00000215012.8	C22orf29		Brain_Nucleus_accumbens_basal_ganglia	3.63986e-06	2.463e-06	0.258049	0.0538012	0.0733	SAME	0.92893	0.950601	TRUE	TRUE
IOP EUR	chr16:89752083:C:T	chr16:89752083:T:C	rs3743860	0.102	0.102	4.2e-15	89279030	90094871	815.841	1225	eQTL	chr16_89733727_A_G_b38	G	rs4785715	ENSG00000015413.9	DPEP1		Nerve_Tibial	7.54025e-06	3.688e-11	-0.254767	0.0562479	0.0917	OPPOSITE	0.988674	0.94854	TRUE	TRUE
IOP EUR	chr11:16989629:C:A	chr11:16989629:C:A	rs4141194	-0.131	0.131	7.2e-21	16857230	17446662	589.432	733	eQTL	chr11_17346834_T_A_b38	A	rs7484027	ENSG00000188211	NCR3LG1		Retina	2.78909e-16	1.407e-08	-0.569709	0.136217	0.0747	OPPOSITE	1	0.945164	TRUE	TRUE
IOP EUR	chr11:16989629:C:A	chr11:16989629:C:A	rs4141194	-0.131	0.131	7.2e-21	16857230	17446662	589.432	733	eQTL	chr11_17346834_T_A_b38	A	rs7484027	ENSG00000260196	RP1-239B22.5		Retina	5.81347e-09	1.407e-08	-0.413592	0.0557038	0.0747	OPPOSITE	1	0.945164	TRUE	TRUE
IOP EUR	chr9:104933567:G:A	chr9:104933567:G:A	rs2472493	0.207	0.207	6.2e-59	104864477	105056401	191.924	555	eQTL	chr9_104929081_A_C_b38	C	rs2980083	ENSG00000226334.1	RP11-217B7.2		Brain_Putamen_basal_ganglia	2.07977e-10	3.774e-26	-0.649966	0.0942323	-0.1387	SAME	0.73668	0.933958	TRUE	TRUE
IOP EUR	chr11:16989629:C:A	chr11:16989629:C:A	rs4141194	-0.131	0.131	7.2e-21	16857230	17446662	589.432	765	eQTL	chr11_17346834_T_A_b38	A	rs7484027	ENSG00000187486.5	KCNJ11		Esophagus_Mucosa	7.07175e-33	1.407e-08	-0.618073	0.0474639	0.0747	OPPOSITE	0.950127	0.930146	TRUE	TRUE
IOP EUR	chr11:16989629:C:A	chr11:16989629:C:A	rs4141194	-0.131	0.131	7.2e-21	16857230	17446662	589.432	765	sQTL	chr11_17346834_T_A_b38	A	rs7484027	ENSG00000187486.5	KCNJ11	chr11:17366302:17386869:clu_6345:ENSG00000187486.5	Muscle_Skeletal	2.59501e-20	1.407e-08	-0.447011	0.0468812	0.0747	OPPOSITE	0.947929	0.930146	TRUE	TRUE
IOP EUR	chr11:16989629:C:A	chr11:16989629:C:A	rs4141194	-0.131	0.131	7.2e-21	16857230	17446662	589.432	765	sQTL	chr11_17346834_T_A_b38	A	rs7484027	ENSG00000187486.5	KCNJ11	chr11:17366302:17386869:clu_6345:ENSG00000187486.5	Muscle_Skeletal	2.59501e-20	1.407e-08	-0.447011	0.0468812	0.0747	OPPOSITE	0.947929	0.930146	TRUE	TRUE
IOP EUR	chr11:16989629:C:A	chr11:16989629:C:A	rs4141194	-0.131	0.131	7.2e-21	16857230	17446662	589.432	765	eQTL	chr11_17346834_T_A_b38	A	rs7484027	ENSG00000188211.8	NCR3LG1		Adipose_Subcutaneous	1.60648e-16	1.407e-08	-0.26028	0.0304955	0.0747	OPPOSITE	0.79918	0.930146	TRUE	TRUE
IOP EUR	chr11:16989629:C:A	chr11:16989629:C:A	rs4141194	-0.131	0.131	7.2e-21	16857230	17446662	589.432	765	eQTL	chr11_17346834_T_A_b38	A	rs7484027	ENSG00000188211.8	NCR3LG1		Artery_Tibial	2.62709e-12	1.407e-08	-0.233422	0.0325558	0.0747	OPPOSITE	0.687093	0.930146	TRUE	TRUE
IOP EUR	chr11:16989629:C:A	chr11:16989629:C:A	rs4141194	-0.131	0.131	7.2e-21	16857230	17446662	589.432	765	eQTL	chr11_17346834_T_A_b38	A	rs7484027	ENSG00000188211.8	NCR3LG1		Breast_Mammary_Tissue	8.68235e-10	1.407e-08	-0.243962	0.0386129	0.0747	OPPOSITE	0.898684	0.930146	TRUE	TRUE
IOP EUR	chr11:16989629:C:A	chr11:16989629:C:A	rs4141194	-0.131	0.131	7.2e-21	16857230	17446662	589.432	765	eQTL	chr11_17346834_T_A_b38	A	rs7484027	ENSG00000188211.8	NCR3LG1		Cells_Cultured_fibroblasts	7.88703e-16	1.407e-08	-0.169427	0.0201976	0.0747	OPPOSITE	0.940651	0.930146	TRUE	TRUE
IOP EUR	chr11:16989629:C:A	chr11:16989629:C:A	rs4141194	-0.131	0.131	7.2e-21	16857230	17446662	589.432	765	eQTL	chr11_17346834_T_A_b38	A	rs7484027	ENSG00000188211.8	NCR3LG1		Esophagus_Mucosa	5.78657e-44	1.407e-08	-0.594534	0.0379865	0.0747	OPPOSITE	0.972298	0.930146	TRUE	TRUE
IOP EUR	chr11:16989629:C:A	chr11:16989629:C:A	rs4141194	-0.131	0.131	7.2e-21	16857230	17446662	589.432	765	eQTL	chr11_17346834_T_A_b38	A	rs7484027	ENSG00000188211.8	NCR3LG1		Lung	1.18068e-11	1.407e-08	-0.169178	0.0242871	0.0747	OPPOSITE	0.920693	0.930146	TRUE	TRUE
IOP EUR	chr11:16989629:C:A	chr11:16989629:C:A	rs4141194	-0.131	0.131	7.2e-21	16857230	17446662	589.432	765	eQTL	chr11_17346834_T_A_b38	A	rs7484027	ENSG00000188211.8	NCR3LG1		Nerve_Tibial	7.4666e-24	1.407e-08	-0.338319	0.0317508	0.0747	OPPOSITE	0.901977	0.930146	TRUE	TRUE
IOP EUR	chr11:16989629:C:A	chr11:16989629:C:A	rs4141194	-0.131	0.131	7.2e-21	16857230	17446662	589.432	765	eQTL	chr11_17346834_T_A_b38	A	rs7484027	ENSG00000188211.8	NCR3LG1		Skin_Not_Sun_Exposed_Suprapubic	4.68961e-16	1.407e-08	-0.255884	0.0303431	0.0747	OPPOSITE	0.956961	0.930146	TRUE	TRUE
IOP EUR	chr11:16989629:C:A	chr11:16989629:C:A	rs4141194	-0.131	0.131	7.2e-21	16857230	17446662	589.432	765	eQTL	chr11_17346834_T_A_b38	A	rs7484027	ENSG00000188211.8	NCR3LG1		Skin_Sun_Exposed_Lower_leg	1.00406e-22	1.407e-08	-0.289368	0.0281621	0.0747	OPPOSITE	0.883216	0.930146	TRUE	TRUE
IOP EUR	chr11:16989629:C:A	chr11:16989629:C:A	rs4141194	-0.131	0.131	7.2e-21	16857230	17446662	589.432	765	eQTL	chr11_17346834_T_A_b38	A	rs7484027	ENSG00000188211.8	NCR3LG1		Thyroid	6.96123e-13	1.407e-08	-0.175961	0.0238702	0.0747	OPPOSITE	0.844345	0.930146	TRUE	TRUE
IOP EUR	chr11:16989629:C:A	chr11:16989629:C:A	rs4141194	-0.131	0.131	7.2e-21	16857230	17446662	589.432	765	eQTL	chr11_17346834_T_A_b38	A	rs7484027	ENSG00000260196.1	RP1-239B22.5		Adipose_Subcutaneous	4.38827e-14	1.407e-08	-0.268384	0.0345484	0.0747	OPPOSITE	0.799857	0.930146	TRUE	TRUE
IOP EUR	chr11:16989629:C:A	chr11:16989629:C:A	rs4141194	-0.131	0.131	7.2e-21	16857230	17446662	589.432	765	eQTL	chr11_17346834_T_A_b38	A	rs7484027	ENSG00000260196.1	RP1-239B22.5		Artery_Aorta	4.81603e-10	1.407e-08	-0.275568	0.0428868	0.0747	OPPOSITE	0.885809	0.930146	TRUE	TRUE
IOP EUR	chr11:16989629:C:A	chr11:16989629:C:A	rs4141194	-0.131	0.131	7.2e-21	16857230	17446662	589.432	765	eQTL	chr11_17346834_T_A_b38	A	rs7484027	ENSG00000260196.1	RP1-239B22.5		Artery_Tibial	8.38312e-15	1.407e-08	-0.293933	0.0367471	0.0747	OPPOSITE	0.717725	0.930146	TRUE	TRUE
IOP EUR	chr11:16989629:C:A	chr11:16989629:C:A	rs4141194	-0.131	0.131	7.2e-21	16857230	17446662	589.432	765	eQTL	chr11_17346834_T_A_b38	A	rs7484027	ENSG00000260196.1	RP1-239B22.5		Cells_Cultured_fibroblasts	3.48066e-14	1.407e-08	-0.193148	0.0245879	0.0747	OPPOSITE	0.922472	0.930146	TRUE	TRUE
IOP EUR	chr11:16989629:C:A	chr11:16989629:C:A	rs4141194	-0.131	0.131	7.2e-21	16857230	17446662	589.432	765	eQTL	chr11_17346834_T_A_b38	A	rs7484027	ENSG00000260196.1	RP1-239B22.5		Esophagus_Mucosa	1.99369e-46	1.407e-08	-0.693255	0.0427499	0.0747	OPPOSITE	0.974193	0.930146	TRUE	TRUE
IOP EUR	chr11:16989629:C:A	chr11:16989629:C:A	rs4141194	-0.131	0.131	7.2e-21	16857230	17446662	589.432	765	eQTL	chr11_17346834_T_A_b38	A	rs7484027	ENSG00000260196.1	RP1-239B22.5		Heart_Atrial_Appendage	3.38804e-09	1.407e-08	-0.231148	0.0379422	0.0747	OPPOSITE	0.895505	0.930146	TRUE	TRUE
IOP EUR	chr11:16989629:C:A	chr11:16989629:C:A	rs4141194	-0.131	0.131	7.2e-21	16857230	17446662	589.432	765	eQTL	chr11_17346834_T_A_b38	A	rs7484027	ENSG00000260196.1	RP1-239B22.5		Lung	2.65044e-13	1.407e-08	-0.214037	0.0283844	0.0747	OPPOSITE	0.91033	0.930146	TRUE	TRUE
IOP EUR	chr11:16989629:C:A	chr11:16989629:C:A	rs4141194	-0.131	0.131	7.2e-21	16857230	17446662	589.432	765	eQTL	chr11_17346834_T_A_b38	A	rs7484027	ENSG00000260196.1	RP1-239B22.5		Nerve_Tibial	3.29988e-15	1.407e-08	-0.270587	0.0331769	0.0747	OPPOSITE	0.833031	0.930146	TRUE	TRUE
IOP EUR	chr11:16989629:C:A	chr11:16989629:C:A	rs4141194	-0.131	0.131	7.2e-21	16857230	17446662	589.432	765	eQTL	chr11_17346834_T_A_b38	A	rs7484027	ENSG00000260196.1	RP1-239B22.5		Skin_Not_Sun_Exposed_Suprapubic	8.16413e-15	1.407e-08	-0.251571	0.0312934	0.0747	OPPOSITE	0.952504	0.930146	TRUE	TRUE
IOP EUR	chr11:16989629:C:A	chr11:16989629:C:A	rs4141194	-0.131	0.131	7.2e-21	16857230	17446662	589.432	765	eQTL	chr11_17346834_T_A_b38	A	rs7484027	ENSG00000260196.1	RP1-239B22.5		Skin_Sun_Exposed_Lower_leg	1.56234e-15	1.407e-08	-0.254458	0.030961	0.0747	OPPOSITE	0.729559	0.930146	TRUE	TRUE
IOP EUR	chr11:16989629:C:A	chr11:16989629:C:A	rs4141194	-0.131	0.131	7.2e-21	16857230	17446662	589.432	765	eQTL	chr11_17346834_T_A_b38	A	rs7484027	ENSG00000260196.1	RP1-239B22.5		Thyroid	1.30132e-16	1.407e-08	-0.272407	0.0317973	0.0747	OPPOSITE	0.852775	0.930146	TRUE	TRUE
IOP EUR	chr11:16989629:C:A	chr11:16989629:C:A	rs4141194	-0.131	0.131	7.2e-21	16857230	17446662	589.432	765	eQTL	chr11_17346834_T_A_b38	A	rs7484027	ENSG00000188211.8	NCR3LG1		Artery_Aorta	1.33225e-06	1.407e-08	-0.212706	0.0431504	0.0747	OPPOSITE	0.925032	0.930145	TRUE	TRUE
IOP EUR	chr11:16989629:C:A	chr11:16989629:C:A	rs4141194	-0.131	0.131	7.2e-21	16857230	17446662	589.432	765	eQTL	chr11_17346834_T_A_b38	A	rs7484027	ENSG00000188211.8	NCR3LG1		Heart_Left_Ventricle	2.17757e-10	1.407e-08	-0.250081	0.0381126	0.0747	OPPOSITE	0.940267	0.930145	TRUE	TRUE
IOP EUR	chr11:16989629:C:A	chr11:16989629:C:A	rs4141194	-0.131	0.131	7.2e-21	16857230	17446662	589.432	765	eQTL	chr11_17346834_T_A_b38	A	rs7484027	ENSG00000260196.1	RP1-239B22.5		Esophagus_Gastroesophageal_Junction	7.56432e-08	1.407e-08	-0.208169	0.0376642	0.0747	OPPOSITE	0.904942	0.930143	TRUE	TRUE
IOP EUR	chr11:16989629:C:A	chr11:16989629:C:A	rs4141194	-0.131	0.131	7.2e-21	16857230	17446662	589.432	765	eQTL	chr11_17346834_T_A_b38	A	rs7484027	ENSG00000188211.8	NCR3LG1		Heart_Atrial_Appendage	3.74088e-06	1.407e-08	-0.154373	0.0327586	0.0747	OPPOSITE	0.919939	0.930137	TRUE	TRUE
IOP EUR	chr11:16989629:C:A	chr11:16989629:C:A	rs4141194	-0.131	0.131	7.2e-21	16857230	17446662	589.432	765	eQTL	chr11_17346834_T_A_b38	A	rs7484027	ENSG00000260196.1	RP1-239B22.5		Heart_Left_Ventricle	9.58663e-09	1.407e-08	-0.221213	0.0375224	0.0747	OPPOSITE	0.92776	0.930125	TRUE	TRUE
IOP EUR	chr11:16989629:C:A	chr11:16989629:C:A	rs4141194	-0.131	0.131	7.2e-21	16857230	17446662	589.432	765	eQTL	chr11_17346834_T_A_b38	A	rs7484027	ENSG00000260196.1	RP1-239B22.5		Pancreas	5.07001e-05	1.407e-08	-0.223475	0.0541879	0.0747	OPPOSITE	0.864909	0.930112	TRUE	TRUE
IOP EUR	chr11:16989629:C:A	chr11:16989629:C:A	rs4141194	-0.131	0.131	7.2e-21	16857230	17446662	589.432	765	eQTL	chr11_17346834_T_A_b38	A	rs7484027	ENSG00000188211.8	NCR3LG1		Adrenal_Gland	2.49347e-06	1.407e-08	-0.273114	0.0562684	0.0747	OPPOSITE	0.919819	0.930099	TRUE	TRUE
IOP EUR	chr11:16989629:C:A	chr11:16989629:C:A	rs4141194	-0.131	0.131	7.2e-21	16857230	17446662	589.432	765	eQTL	chr11_17346834_T_A_b38	A	rs7484027	ENSG00000188211.8	NCR3LG1		Adipose_Visceral_Omentum	1.57013e-06	1.407e-08	-0.126979	0.0260446	0.0747	OPPOSITE	0.839726	0.929773	TRUE	TRUE
IOP EUR	chr11:16989629:C:A	chr11:16989629:C:A	rs4141194	-0.131	0.131	7.2e-21	16857230	17446662	589.432	765	eQTL	chr11_17346834_T_A_b38	A	rs7484027	ENSG00000260196.1	RP1-239B22.5		Breast_Mammary_Tissue	1.39158e-06	1.407e-08	-0.209196	0.0425404	0.0747	OPPOSITE	0.891966	0.929571	TRUE	TRUE
IOP EUR	chr11:16989629:C:A	chr11:16989629:C:A	rs4141194	-0.131	0.131	7.2e-21	16857230	17446662	589.432	765	eQTL	chr11_17346834_T_A_b38	A	rs7484027	ENSG00000188211.8	NCR3LG1		Esophagus_Muscularis	1.04752e-06	1.407e-08	-0.159582	0.0321717	0.0747	OPPOSITE	0.927182	0.929489	TRUE	TRUE
IOP EUR	chr11:16989629:C:A	chr11:16989629:C:A	rs4141194	-0.131	0.131	7.2e-21	16857230	17446662	589.432	765	eQTL	chr11_17346834_T_A_b38	A	rs7484027	ENSG00000188211.8	NCR3LG1		Vagina	1.06028e-05	1.407e-08	-0.406256	0.0882043	0.0747	OPPOSITE	0.865095	0.92921	TRUE	TRUE
IOP EUR	chr9:104933567:G:A	chr9:104933567:G:A	rs2472493	0.207	0.207	6.2e-59	104864477	105056401	191.924	555	eQTL	chr9_104929081_A_C_b38	C	rs2980083	ENSG00000226334.1	RP11-217B7.2		Esophagus_Muscularis	1.59379e-38	3.774e-26	-0.737299	0.0508276	-0.1387	SAME	0.710438	0.929089	TRUE	TRUE
IOP EUR	chr16:89752083:C:T	chr16:89752083:T:C	rs3743860	0.102	0.102	4.2e-15	89279030	90094871	815.841	1225	eQTL	chr16_89733727_A_G_b38	G	rs4785715	ENSG00000261373.1	VPS9D1-AS1		Brain_Cerebellum	6.12208e-05	3.688e-11	0.240663	0.0585335	0.0917	SAME	0.96178	0.927735	TRUE	TRUE
IOP EUR	chr22:19854787:G:A	chr22:19854787:G:A	rs17534001	0.16	0.16	5.2e-12	19772762	19992751	219.989	757	sQTL	chr22_19873352_A_G_b38	G	rs737854	ENSG00000184470.20	TXNRD2	chr22:19883461:19895407:clu_27105:ENSG00000184470.20	Pituitary	3.05682e-05	2.463e-06	0.384817	0.0903046	0.0733	SAME	0.99911	0.926677	FALSE	TRUE
IOP EUR	chr9:104933567:G:A	chr9:104933567:G:A	rs2472493	0.207	0.207	6.2e-59	104864477	105056401	191.924	555	eQTL	chr9_104929081_A_C_b38	C	rs2980083	ENSG00000226334.1	RP11-217B7.2		Heart_Atrial_Appendage	8.66963e-18	3.774e-26	-0.558885	0.0610723	-0.1387	SAME	0.731058	0.926127	TRUE	TRUE
IOP EUR	chr11:47253513:G:A	chr11:47253513:G:A	rs10838681	-0.124	0.124	3e-18	46226080	48303226	2077.15	310	eQTL	chr11_48212380_A_G_b38	G	rs10838830	ENSG00000086205.16	FOLH1		Adipose_Subcutaneous	0.000270078	3.644e-10	0.167007	0.0455307	0.0841	SAME	0.906367	0.919941	TRUE	TRUE
IOP EUR	chr16:89752083:C:T	chr16:89752083:T:C	rs3743860	0.102	0.102	4.2e-15	89279030	90094871	815.841	1225	eQTL	chr16_89733727_A_G_b38	G	rs4785715	ENSG00000204991.10	SPIRE2		Artery_Coronary	1.30791e-06	3.688e-11	-0.287094	0.0572515	0.0917	OPPOSITE	1	0.917359	TRUE	TRUE
IOP EUR	chr12:111395984:G:A	chr12:111395984:G:A	rs10774624	-0.082	0.082	3.4e-10	110847948	112440839	1592.89	886	eQTL	chr12_111762346_T_C_b38	C	rs2013002	ENSG00000111275.12	ALDH2		Esophagus_Muscularis	5.53478e-06	1.386e-07	-0.107341	0.0233025	0.0706	OPPOSITE	0.733566	0.91237	TRUE	TRUE
IOP EUR	chr11:16989629:C:A	chr11:16989629:C:A	rs4141194	-0.131	0.131	7.2e-21	16857230	17446662	589.432	765	eQTL	chr11_17346834_T_A_b38	A	rs7484027	ENSG00000188211.8	NCR3LG1		Colon_Sigmoid	6.69659e-09	1.407e-08	-0.201118	0.0335493	0.0747	OPPOSITE	0.884851	0.90476	TRUE	TRUE
IOP EUR	chr16:89752083:C:T	chr16:89752083:T:C	rs3743860	0.102	0.102	4.2e-15	89279030	90094871	815.841	1225	eQTL	chr16_89733727_A_G_b38	G	rs4785715	ENSG00000221819.5	GAS8-AS1		Adipose_Subcutaneous	0.00016105	3.688e-11	-0.214577	0.0564423	0.0917	OPPOSITE	0.979079	0.899619	TRUE	TRUE
IOP EUR	chr16:89752083:C:T	chr16:89752083:T:C	rs3743860	0.102	0.102	4.2e-15	89279030	90094871	815.841	1225	eQTL	chr16_89733727_A_G_b38	G	rs4785715	ENSG00000141013.16	GAS8		Lung	8.53798e-06	3.688e-11	-0.142873	0.0317227	0.0917	OPPOSITE	0.978866	0.898781	TRUE	TRUE
IOP EUR	chr6:170146547:G:T	chr6:170146547:T:G	rs59020521	-0.148	0.148	4.9e-14	169948584	170284753	336.169	422	eQTL	chr6_170146547_T_G_b38	G	rs59020521	ENSG00000273100.1	RP11-302L19.3		Artery_Tibial	1.16793e-07	4.127e-15	0.298787	0.0555955	0.1564	SAME	0.831137	0.89672	TRUE	TRUE
IOP EUR	chr11:16989629:C:A	chr11:16989629:C:A	rs4141194	-0.131	0.131	7.2e-21	16857230	17446662	589.432	765	eQTL	chr11_17346834_T_A_b38	A	rs7484027	ENSG00000260196.1	RP1-239B22.5		Vagina	2.12551e-05	1.407e-08	-0.436424	0.098459	0.0747	OPPOSITE	0.883601	0.894121	TRUE	TRUE
IOP EUR	chr1:165715441:C:T	chr1:165715441:C:T	rs116089225	-0.744	0.744	1.2e-22	164683840	166755330	2071.49	993	eQTL	chr1_165822178_T_A_b38	A	rs71628393	ENSG00000224358.1	RP11-466F5.8		Skin_Not_Sun_Exposed_Suprapubic	5.25868e-07	7.576e-41	0.444036	0.0872201	0.2981	SAME	0.969332	0.892336	TRUE	TRUE
IOP EUR	chr10:92670768:G:A	chr10:92670768:A:G	rs9419741	-0.077	0.077	2.2e-09	92364765	92791598	426.833	437	eQTL	chr10_92670768_A_G_b38	G	rs9419741	ENSG00000236493.2	EIF2S2P3		Colon_Sigmoid	1.27672e-09	6.372e-10	-0.348688	0.055386	0.0803	OPPOSITE	0.525986	0.88499	TRUE	TRUE
IOP EUR	chr12:111395984:G:A	chr12:111395984:G:A	rs10774624	-0.082	0.082	3.4e-10	110847948	112440839	1592.89	645	eQTL	chr12_111762346_T_C_b38	C	rs2013002	ENSG00000173064.12	HECTD4		Brain_Cerebellum	0.000150666	1.386e-07	-0.157307	0.0405653	0.0706	OPPOSITE	0.751969	0.878636	TRUE	TRUE
IOP EUR	chr6:39895441:G:A	chr6:39895441:A:G	rs3004063	0.071	0.071	4.1e-08	39793626	39987592	193.966	618	sQTL	chr6_39893819_G_A_b38	A	rs2504805	ENSG00000146122.16	DAAM2	chr6:39900208:39901389:clu_36415:ENSG00000146122.16	Adipose_Subcutaneous	6.25651e-13	5.552e-06	0.458937	0.0622797	0.0605	SAME	0.995887	0.866894	TRUE	TRUE
IOP EUR	chr6:39895441:G:A	chr6:39895441:A:G	rs3004063	0.071	0.071	4.1e-08	39793626	39987592	193.966	618	sQTL	chr6_39893819_G_A_b38	A	rs2504805	ENSG00000146122.16	DAAM2	chr6:39900208:39901302:clu_33459:ENSG00000146122.16	Artery_Tibial	8.2532e-17	5.552e-06	-0.547304	0.0636647	0.0605	OPPOSITE	0.750098	0.866894	TRUE	TRUE
IOP EUR	chr6:39895441:G:A	chr6:39895441:A:G	rs3004063	0.071	0.071	4.1e-08	39793626	39987592	193.966	618	sQTL	chr6_39893819_G_A_b38	A	rs2504805	ENSG00000146122.16	DAAM2	chr6:39896980:39898877:clu_28316:ENSG00000146122.16	Brain_Caudate_basal_ganglia	5.82442e-19	5.552e-06	0.799072	0.0794028	0.0605	SAME	0.75	0.866894	TRUE	TRUE
IOP EUR	chr6:39895441:G:A	chr6:39895441:A:G	rs3004063	0.071	0.071	4.1e-08	39793626	39987592	193.966	617	eQTL	chr6_39893819_G_A_b38	A	rs2504805	ENSG00000124615.17	MOCS1		Adrenal_Gland	5.0302e-13	5.552e-06	0.563541	0.0726889	0.0605	SAME	0.750045	0.866894	TRUE	TRUE
IOP EUR	chr6:39895441:G:A	chr6:39895441:A:G	rs3004063	0.071	0.071	4.1e-08	39793626	39987592	193.966	618	eQTL	chr6_39893819_G_A_b38	A	rs2504805	ENSG00000235033.7	RP11-61I13.3		Adipose_Subcutaneous	4.42748e-14	5.552e-06	-0.268294	0.0345424	0.0605	OPPOSITE	0.730248	0.866894	TRUE	TRUE
IOP EUR	chr6:39895441:G:A	chr6:39895441:A:G	rs3004063	0.071	0.071	4.1e-08	39793626	39987592	193.966	618	eQTL	chr6_39893819_G_A_b38	A	rs2504805	ENSG00000235033.7	RP11-61I13.3		Adipose_Visceral_Omentum	1.0618e-07	5.552e-06	-0.23344	0.0431112	0.0605	OPPOSITE	0.750004	0.866894	TRUE	TRUE
IOP EUR	chr6:39895441:G:A	chr6:39895441:A:G	rs3004063	0.071	0.071	4.1e-08	39793626	39987592	193.966	618	eQTL	chr6_39893819_G_A_b38	A	rs2504805	ENSG00000235033.7	RP11-61I13.3		Heart_Atrial_Appendage	4.85128e-11	5.552e-06	-0.308051	0.0451427	0.0605	OPPOSITE	0.769172	0.866894	TRUE	TRUE
IOP EUR	chr6:39895441:G:A	chr6:39895441:A:G	rs3004063	0.071	0.071	4.1e-08	39793626	39987592	193.966	618	eQTL	chr6_39893819_G_A_b38	A	rs2504805	ENSG00000235033.7	RP11-61I13.3		Thyroid	3.11739e-10	5.552e-06	-0.258067	0.0401862	0.0605	OPPOSITE	0.759725	0.866894	TRUE	TRUE
IOP EUR	chr6:39895441:G:A	chr6:39895441:A:G	rs3004063	0.071	0.071	4.1e-08	39793626	39987592	193.966	618	sQTL	chr6_39893819_G_A_b38	A	rs2504805	ENSG00000235033.7	RP11-61I13.3	chr6:39897403:39899749:clu_36411:ENSG00000235033.7	Adipose_Subcutaneous	1.07036e-58	5.552e-06	0.945715	0.0517976	0.0605	SAME	0.999999	0.866894	TRUE	TRUE
IOP EUR	chr6:39895441:G:A	chr6:39895441:A:G	rs3004063	0.071	0.071	4.1e-08	39793626	39987592	193.966	618	sQTL	chr6_39893819_G_A_b38	A	rs2504805	ENSG00000235033.7	RP11-61I13.3	chr6:39897403:39899749:clu_36411:ENSG00000235033.7	Adipose_Subcutaneous	1.07036e-58	5.552e-06	0.945715	0.0517976	0.0605	SAME	0.999999	0.866894	TRUE	TRUE
IOP EUR	chr6:39895441:G:A	chr6:39895441:A:G	rs3004063	0.071	0.071	4.1e-08	39793626	39987592	193.966	618	sQTL	chr6_39893819_G_A_b38	A	rs2504805	ENSG00000235033.7	RP11-61I13.3	chr6:39899012:39899749:clu_32235:ENSG00000235033.7	Artery_Aorta	1.86205e-20	5.552e-06	-0.684485	0.06945	0.0605	OPPOSITE	0.75	0.866894	TRUE	TRUE
IOP EUR	chr6:39895441:G:A	chr6:39895441:A:G	rs3004063	0.071	0.071	4.1e-08	39793626	39987592	193.966	618	sQTL	chr6_39893819_G_A_b38	A	rs2504805	ENSG00000235033.7	RP11-61I13.3	chr6:39899012:39899749:clu_33461:ENSG00000235033.7	Artery_Tibial	3.66363e-32	5.552e-06	-0.707387	0.0561996	0.0605	OPPOSITE	0.899657	0.866894	TRUE	TRUE
IOP EUR	chr6:39895441:G:A	chr6:39895441:A:G	rs3004063	0.071	0.071	4.1e-08	39793626	39987592	193.966	618	sQTL	chr6_39893819_G_A_b38	A	rs2504805	ENSG00000235033.7	RP11-61I13.3	chr6:39897403:39899749:clu_35521:ENSG00000235033.7	Colon_Transverse	1.79842e-10	5.552e-06	0.575388	0.0874916	0.0605	SAME	0.75	0.866894	TRUE	TRUE
IOP EUR	chr6:39895441:G:A	chr6:39895441:A:G	rs3004063	0.071	0.071	4.1e-08	39793626	39987592	193.966	618	sQTL	chr6_39893819_G_A_b38	A	rs2504805	ENSG00000235033.7	RP11-61I13.3	chr6:39897403:39899749:clu_38253:ENSG00000235033.7	Lung	2.16439e-28	5.552e-06	0.759943	0.064492	0.0605	SAME	0.797317	0.866894	TRUE	TRUE
IOP EUR	chr6:39895441:G:A	chr6:39895441:A:G	rs3004063	0.071	0.071	4.1e-08	39793626	39987592	193.966	618	sQTL	chr6_39893819_G_A_b38	A	rs2504805	ENSG00000235033.7	RP11-61I13.3	chr6:39897403:39899749:clu_32193:ENSG00000235033.7	Muscle_Skeletal	1.12817e-42	5.552e-06	0.781904	0.0532013	0.0605	SAME	0.999999	0.866894	TRUE	TRUE
IOP EUR	chr6:39895441:G:A	chr6:39895441:A:G	rs3004063	0.071	0.071	4.1e-08	39793626	39987592	193.966	618	sQTL	chr6_39893819_G_A_b38	A	rs2504805	ENSG00000235033.7	RP11-61I13.3	chr6:39897403:39899749:clu_36488:ENSG00000235033.7	Skin_Not_Sun_Exposed_Suprapubic	3.64799e-23	5.552e-06	0.689149	0.0660409	0.0605	SAME	0.788593	0.866894	TRUE	TRUE
IOP EUR	chr6:39895441:G:A	chr6:39895441:A:G	rs3004063	0.071	0.071	4.1e-08	39793626	39987592	193.966	618	sQTL	chr6_39893819_G_A_b38	A	rs2504805	ENSG00000235033.7	RP11-61I13.3	chr6:39897403:39899749:clu_63491:ENSG00000235033.7	Testis	8.47266e-43	5.552e-06	1.08984	0.0672442	0.0605	SAME	0.999999	0.866894	TRUE	TRUE
IOP EUR	chr6:39895441:G:A	chr6:39895441:A:G	rs3004063	0.071	0.071	4.1e-08	39793626	39987592	193.966	618	sQTL	chr6_39893819_G_A_b38	A	rs2504805	ENSG00000235033.7	RP11-61I13.3	chr6:39897403:39899749:clu_38880:ENSG00000235033.7	Thyroid	7.08238e-40	5.552e-06	0.834334	0.0581504	0.0605	SAME	0.778956	0.866894	TRUE	TRUE
IOP EUR	chr6:39895441:G:A	chr6:39895441:A:G	rs3004063	0.071	0.071	4.1e-08	39793626	39987592	193.966	618	eQTL	chr6_39893819_G_A_b38	A	rs2504805	ENSG00000235033.7	RP11-61I13.3		Esophagus_Muscularis	3.22731e-05	5.552e-06	-0.165707	0.0394034	0.0605	OPPOSITE	0.757894	0.866891	TRUE	TRUE
IOP EUR	chr6:39895441:G:A	chr6:39895441:A:G	rs3004063	0.071	0.071	4.1e-08	39793626	39987592	193.966	618	sQTL	chr6_39893819_G_A_b38	A	rs2504805	ENSG00000235033.7	RP11-61I13.3	chr6:39897403:39899749:clu_33836:ENSG00000235033.7	Esophagus_Mucosa	9.9845e-12	5.552e-06	0.533439	0.0764122	0.0605	SAME	0.75	0.866891	TRUE	TRUE
IOP EUR	chr6:39895441:G:A	chr6:39895441:A:G	rs3004063	0.071	0.071	4.1e-08	39793626	39987592	193.966	618	sQTL	chr6_39893819_G_A_b38	A	rs2504805	ENSG00000235033.7	RP11-61I13.3	chr6:39897403:39899749:clu_36856:ENSG00000235033.7	Breast_Mammary_Tissue	9.2164e-35	5.552e-06	0.930928	0.068069	0.0605	SAME	0.999892	0.866866	TRUE	TRUE
IOP EUR	chr6:39895441:G:A	chr6:39895441:A:G	rs3004063	0.071	0.071	4.1e-08	39793626	39987592	193.966	618	sQTL	chr6_39893819_G_A_b38	A	rs2504805	ENSG00000235033.7	RP11-61I13.3	chr6:39897403:39899749:clu_28943:ENSG00000235033.7	Heart_Left_Ventricle	1.1279e-14	5.552e-06	0.664042	0.0823844	0.0605	SAME	0.929232	0.866817	TRUE	TRUE
IOP EUR	chr6:39895441:G:A	chr6:39895441:A:G	rs3004063	0.071	0.071	4.1e-08	39793626	39987592	193.966	617	sQTL	chr6_39893819_G_A_b38	A	rs2504805	ENSG00000235033.7	RP11-61I13.3	chr6:39897403:39899749:clu_29170:ENSG00000235033.7	Adrenal_Gland	4.6211e-06	5.552e-06	0.560677	0.119161	0.0605	SAME	0.757896	0.866815	FALSE	TRUE
IOP EUR	chr6:39895441:G:A	chr6:39895441:A:G	rs3004063	0.071	0.071	4.1e-08	39793626	39987592	193.966	618	sQTL	chr6_39893819_G_A_b38	A	rs2504805	ENSG00000235033.7	RP11-61I13.3	chr6:39897403:39899749:clu_25185:ENSG00000235033.7	Liver	1.59178e-14	5.552e-06	0.847117	0.101386	0.0605	SAME	0.75	0.866716	TRUE	TRUE
IOP EUR	chr6:39895441:G:A	chr6:39895441:A:G	rs3004063	0.071	0.071	4.1e-08	39793626	39987592	193.966	618	eQTL	chr6_39893819_G_A_b38	A	rs2504805	ENSG00000235033.7	RP11-61I13.3		Esophagus_Mucosa	8.99378e-09	5.552e-06	-0.279885	0.0477189	0.0605	OPPOSITE	0.749981	0.866709	TRUE	TRUE
IOP EUR	chr6:39895441:G:A	chr6:39895441:A:G	rs3004063	0.071	0.071	4.1e-08	39793626	39987592	193.966	618	sQTL	chr6_39893819_G_A_b38	A	rs2504805	ENSG00000146122.16	DAAM2	chr6:39900208:39901389:clu_37528:ENSG00000146122.16	Nerve_Tibial	8.06845e-11	5.552e-06	0.427962	0.0644476	0.0605	SAME	0.849768	0.866626	TRUE	TRUE
IOP EUR	chr1:165715441:C:T	chr1:165715441:C:T	rs116089225	-0.744	0.744	1.2e-22	164683840	166755330	2071.49	974	sQTL	chr1_165822178_T_A_b38	A	rs71628393	ENSG00000143183.16	TMCO1	chr1:165768269:165768482:clu_45311:ENSG00000143183.16	Cells_Cultured_fibroblasts	6.87174e-05	7.576e-41	-0.395176	0.0983615	0.2981	OPPOSITE	0.952048	0.865827	FALSE	TRUE
IOP EUR	chr6:39895441:G:A	chr6:39895441:A:G	rs3004063	0.071	0.071	4.1e-08	39793626	39987592	193.966	618	eQTL	chr6_39893819_G_A_b38	A	rs2504805	ENSG00000235033.7	RP11-61I13.3		Liver	4.82657e-06	5.552e-06	-0.298671	0.0632031	0.0605	OPPOSITE	0.813913	0.863571	TRUE	TRUE
IOP EUR	chr17:10127866:G:A	chr17:10127866:A:G	rs9913911	0.231	0.231	4e-68	10053453	10182245	128.792	528	eQTL	chr17_10122088_T_C_b38	C	rs3764428	ENSG00000007237.18	GAS7		Cells_Cultured_fibroblasts	3.48049e-14	8.313e-26	-0.264297	0.0336452	-0.1401	SAME	0.995937	0.861544	TRUE	TRUE
IOP EUR	chr22:19854787:G:A	chr22:19854787:G:A	rs17534001	0.16	0.16	5.2e-12	19772762	19992751	219.989	756	eQTL	chr22_19873352_A_G_b38	G	rs737854	ENSG00000232926.1	AC000078.5		Brain_Cerebellar_Hemisphere	2.6061e-05	2.463e-06	-0.29705	0.0682015	0.0733	OPPOSITE	0.981955	0.857326	TRUE	TRUE
IOP EUR	chr16:89752083:C:T	chr16:89752083:T:C	rs3743860	0.102	0.102	4.2e-15	89279030	90094871	815.841	1225	eQTL	chr16_89733727_A_G_b38	G	rs4785715	ENSG00000158805.11	ZNF276		Brain_Caudate_basal_ganglia	5.78648e-05	3.688e-11	-0.186345	0.0450515	0.0917	OPPOSITE	0.988018	0.855278	TRUE	TRUE
IOP EUR	chr6:39895441:G:A	chr6:39895441:A:G	rs3004063	0.071	0.071	4.1e-08	39793626	39987592	193.966	618	sQTL	chr6_39893819_G_A_b38	A	rs2504805	ENSG00000235033.7	RP11-61I13.3	chr6:39899012:39899749:clu_30220:ENSG00000235033.7	Artery_Coronary	9.59851e-13	5.552e-06	-0.803717	0.104935	0.0605	OPPOSITE	0.824435	0.852331	TRUE	TRUE
IOP EUR	chr6:39895441:G:A	chr6:39895441:A:G	rs3004063	0.071	0.071	4.1e-08	39793626	39987592	193.966	618	eQTL	chr6_39893819_G_A_b38	A	rs2504805	ENSG00000124615.17	MOCS1		Stomach	2.72133e-07	5.552e-06	0.226756	0.04298	0.0605	SAME	0.75	0.841155	TRUE	TRUE
IOP EUR	chr9:104933567:G:A	chr9:104933567:G:A	rs2472493	0.207	0.207	6.2e-59	104864477	105056401	191.924	555	eQTL	chr9_104929081_A_C_b38	C	rs2980083	ENSG00000226334.1	RP11-217B7.2		Artery_Coronary	2.30446e-10	3.774e-26	-0.586433	0.0870482	-0.1387	SAME	0.690608	0.840178	TRUE	TRUE
IOP EUR	chr6:39895441:G:A	chr6:39895441:A:G	rs3004063	0.071	0.071	4.1e-08	39793626	39987592	193.966	618	eQTL	chr6_39893819_G_A_b38	A	rs2504805	ENSG00000235033.7	RP11-61I13.3		Ovary	1.11478e-05	5.552e-06	-0.293477	0.06414	0.0605	OPPOSITE	0.751987	0.838825	TRUE	TRUE
IOP EUR	chr6:32619436:C:T	chr6:32619436:T:C	rs28383314	-0.086	0.086	2.6e-09	31572577	32926326	1353.75	499	sQTL	chr6_31962664_G_T_b38	T	rs592229	ENSG00000204542.2	C6orf15	chr6:31117529:31119586:clu_35912:ENSG00000204542.2	Skin_Not_Sun_Exposed_Suprapubic	2.49678e-05	2.144e-09	0.247436	0.0581433	0.0846	SAME	0.999976	0.833066	TRUE	TRUE
IOP EUR	chr6:32619436:C:T	chr6:32619436:T:C	rs28383314	-0.086	0.086	2.6e-09	31572577	32926326	1353.75	499	sQTL	chr6_31962664_G_T_b38	T	rs592229	ENSG00000204542.2	C6orf15	chr6:31117529:31119586:clu_35912:ENSG00000204542.2	Skin_Not_Sun_Exposed_Suprapubic	2.49678e-05	2.144e-09	0.247436	0.0581433	0.0846	SAME	0.999976	0.833066	TRUE	TRUE
IOP EUR	chr6:32619436:C:T	chr6:32619436:T:C	rs28383314	-0.086	0.086	2.6e-09	31572577	32926326	1353.75	502	sQTL	chr6_31962664_G_T_b38	T	rs592229	ENSG00000204539.3	CDSN	chr6:31117529:31119586:clu_35912:ENSG00000204539.3	Skin_Not_Sun_Exposed_Suprapubic	2.49678e-05	2.144e-09	0.247436	0.0581433	0.0846	SAME	0.999976	0.833065	TRUE	TRUE
IOP EUR	chr6:32619436:C:T	chr6:32619436:T:C	rs28383314	-0.086	0.086	2.6e-09	31572577	32926326	1353.75	502	sQTL	chr6_31962664_G_T_b38	T	rs592229	ENSG00000204539.3	CDSN	chr6:31117529:31119586:clu_35912:ENSG00000204539.3	Skin_Not_Sun_Exposed_Suprapubic	2.49678e-05	2.144e-09	0.247436	0.0581433	0.0846	SAME	0.999976	0.833065	TRUE	TRUE
IOP EUR	chr6:32619436:C:T	chr6:32619436:T:C	rs28383314	-0.086	0.086	2.6e-09	31572577	32926326	1353.75	502	sQTL	chr6_31962664_G_T_b38	T	rs592229	ENSG00000204539.3	CDSN	chr6:31117529:31119586:clu_35912:ENSG00000204539.3	Skin_Not_Sun_Exposed_Suprapubic	2.49678e-05	2.144e-09	0.247436	0.0581433	0.0846	SAME	0.999976	0.833065	TRUE	TRUE
IOP EUR	chr16:89752083:C:T	chr16:89752083:T:C	rs3743860	0.102	0.102	4.2e-15	89279030	90094871	815.841	1225	sQTL	chr16_89733727_A_G_b38	G	rs4785715	ENSG00000158805.11	ZNF276	chr16:89731084:89733302:clu_15542:ENSG00000158805.11	Ovary	1.42321e-10	3.688e-11	-0.62022	0.0896661	0.0917	OPPOSITE	0.981406	0.825292	TRUE	TRUE
IOP EUR	chr16:67199363:C:A	chr16:67199363:A:C	rs12923138	-0.07	0.07	1.2e-07	66505937	68242334	1736.4	511	eQTL	chr16_66904621_G_C_b38	C	rs8062110	ENSG00000159593.14	NAE1		Skin_Not_Sun_Exposed_Suprapubic	2.66471e-05	9.46e-06	0.112115	0.0264138	-0.0586	OPPOSITE	0.904794	0.824171	TRUE	TRUE
IOP EUR	chr9:104933567:G:A	chr9:104933567:G:A	rs2472493	0.207	0.207	6.2e-59	104864477	105056401	191.924	555	eQTL	chr9_104929081_A_C_b38	C	rs2980083	ENSG00000226334.1	RP11-217B7.2		Brain_Amygdala	1.5321e-05	3.774e-26	-0.502726	0.110792	-0.1387	SAME	0.69208	0.813225	TRUE	TRUE
IOP EUR	chr15:61659036:C:T	chr15:61659036:C:T	rs4775427	-0.111	0.111	4.1e-18	61568983	61832714	263.731	789	eQTL	chr15_61665830_A_C_b38	C	rs2249195	ENSG00000259616.2	RP11-507B12.2		Breast_Mammary_Tissue	1.44597e-22	5.137e-16	0.447092	0.0423957	-0.1051	OPPOSITE	0.640821	0.811664	TRUE	TRUE
IOP EUR	chr16:67199363:C:A	chr16:67199363:A:C	rs12923138	-0.07	0.07	1.2e-07	66505937	68242334	1736.4	528	eQTL	chr16_66904621_G_C_b38	C	rs8062110	ENSG00000166589.12	CDH16		Thyroid	0.000229706	9.46e-06	0.109778	0.0295842	-0.0586	OPPOSITE	0.938885	0.798759	TRUE	TRUE
IOP EUR	chr10:92670768:G:A	chr10:92670768:A:G	rs9419741	-0.077	0.077	2.2e-09	92364765	92791598	426.833	437	eQTL	chr10_92677094_T_C_b38	C	rs7911264	ENSG00000236493.2	EIF2S2P3		Colon_Sigmoid	1.21657e-09	9.281e-10	0.348079	0.0552138	-0.0795	OPPOSITE	0.469434	0.78984	TRUE	TRUE
IOP EUR	chr11:47991932:G:A	chr11:47991932:G:A	rs7123436	-0.172	0.172	1.2e-27	46966669	49041502	2074.83	553	eQTL	chr11_48863929_G_A_b38	A	rs10769504	ENSG00000254714.1	RP11-163O19.1		Brain_Cortex	2.85674e-06	1.939e-06	0.523891	0.108055	-0.0851	OPPOSITE	0.918366	0.778862	TRUE	TRUE
IOP EUR	chr10:92670768:G:A	chr10:92670768:A:G	rs9419741	-0.077	0.077	2.2e-09	92364765	92791598	426.833	437	eQTL	chr10_92670768_A_G_b38	G	rs9419741	ENSG00000152804.10	HHEX		Adipose_Subcutaneous	7.6347e-05	6.372e-10	-0.108456	0.0271954	0.0803	OPPOSITE	0.82337	0.748374	TRUE	TRUE
IOP EUR	chr20:11169946:C:T	chr20:11169946:T:C	rs34778574	0.295	0.295	3.6e-16	11119946	11304263	184.317	593	eQTL	chr20_11196407_G_A_b38	A	rs34952318	ENSG00000101384.11	JAG1		Cells_Cultured_fibroblasts	2.15008e-21	1.236e-15	0.494539	0.049222	-0.2607	OPPOSITE	0.921013	0.747902	TRUE	TRUE
IOP EUR	chr6:1988690:C:T	chr6:1988690:T:C	rs9405157	0.154	0.154	1.4e-21	1871614	2252435	380.821	816	eQTL	chr6_2050557_A_G_b38	G	rs115986297	ENSG00000054598.6	FOXC1		Thyroid	0.000121334	6.481e-18	-0.118349	0.030552	-0.1146	SAME	0.846445	0.742614	TRUE	TRUE
IOP EUR	chr6:2095801:C:T	chr6:2095801:T:C	rs6914086	0.114	0.114	2.9e-19	1868028	2255778	387.75	824	eQTL	chr6_2050557_A_G_b38	G	rs115986297	ENSG00000054598.6	FOXC1		Thyroid	0.000121334	6.481e-18	-0.118349	0.030552	-0.1146	SAME	0.846445	0.742614	TRUE	TRUE
IOP EUR	chr16:89752083:C:T	chr16:89752083:T:C	rs3743860	0.102	0.102	4.2e-15	89279030	90094871	815.841	1225	eQTL	chr16_89733727_A_G_b38	G	rs4785715	ENSG00000204991.10	SPIRE2		Colon_Sigmoid	9.25266e-08	3.688e-11	-0.279434	0.0508577	0.0917	OPPOSITE	1	0.741761	TRUE	TRUE
IOP EUR	chr6:32619436:C:T	chr6:32619436:T:C	rs28383314	-0.086	0.086	2.6e-09	31572577	32926326	1353.75	724	eQTL	chr6_31635814_A_G_b38	G	rs2261033	ENSG00000237923.1	XXbac-BPG27H4.8		Skin_Not_Sun_Exposed_Suprapubic	2.15999e-09	4.578e-07	-0.332306	0.0543804	0.0705	OPPOSITE	0.886486	0.734793	TRUE	TRUE
IOP EUR	chr16:89752083:C:T	chr16:89752083:T:C	rs3743860	0.102	0.102	4.2e-15	89279030	90094871	815.841	1225	eQTL	chr16_89733727_A_G_b38	G	rs4785715	ENSG00000260259.1	LINC02166		Skin_Sun_Exposed_Lower_leg	7.20976e-08	3.688e-11	0.32558	0.0596048	0.0917	SAME	0.992633	0.72747	TRUE	TRUE
IOP EUR	chr16:89752083:C:T	chr16:89752083:T:C	rs3743860	0.102	0.102	4.2e-15	89279030	90094871	815.841	1225	eQTL	chr16_89733727_A_G_b38	G	rs4785715	ENSG00000261373.1	VPS9D1-AS1		Esophagus_Mucosa	4.94355e-05	3.688e-11	0.129743	0.0316434	0.0917	SAME	0.978418	0.717137	TRUE	TRUE
IOP EUR	chr10:92670768:G:A	chr10:92670768:A:G	rs9419741	-0.077	0.077	2.2e-09	92364765	92791598	426.833	437	eQTL	chr10_92670768_A_G_b38	G	rs9419741	ENSG00000236493.2	EIF2S2P3		Lung	1.44484e-09	6.372e-10	-0.324944	0.0525749	0.0803	OPPOSITE	0.525911	0.715909	TRUE	TRUE
IOP EUR	chr16:89752083:C:T	chr16:89752083:T:C	rs3743860	0.102	0.102	4.2e-15	89279030	90094871	815.841	1225	eQTL	chr16_89733727_A_G_b38	G	rs4785715	ENSG00000158805.11	ZNF276		Pituitary	1.73035e-05	3.688e-11	-0.266472	0.0604847	0.0917	OPPOSITE	0.972737	0.709913	TRUE	TRUE
IOP EUR	chr11:817786:C:T	chr11:817786:C:T	rs10902223	0.079	0.079	1.1e-09	671570	960259	288.689	731	eQTL	chr11_801776_T_G_b38	G	rs7479183	ENSG00000255284	AP006621.5		Retina	1.4658e-26	4.523e-07	-0.699504	0.0538088	-0.0675	SAME	0.717723	0.704004	FALSE	TRUE
IOP EUR	chr11:817786:C:T	chr11:817786:C:T	rs10902223	0.079	0.079	1.1e-09	671570	960259	288.689	731	eQTL	chr11_801776_T_G_b38	G	rs7479183	ENSG00000279672	CMB9-55F22.1		Retina	5.12389e-44	4.523e-07	-0.871242	0.0551299	-0.0675	SAME	0.717723	0.704004	FALSE	TRUE
IOP EUR	chr9:104933567:G:A	chr9:104933567:G:A	rs2472493	0.207	0.207	6.2e-59	104864477	105056401	191.924	555	eQTL	chr9_104929081_A_C_b38	C	rs2980083	ENSG00000226334.1	RP11-217B7.2		Colon_Transverse	5.72235e-29	3.774e-26	-0.699849	0.0561671	-0.1387	SAME	0.641252	0.677904	TRUE	TRUE
IOP EUR	chr9:104933567:G:A	chr9:104933567:G:A	rs2472493	0.207	0.207	6.2e-59	104864477	105056401	191.924	555	eQTL	chr9_104929081_A_C_b38	C	rs2980083	ENSG00000226334.1	RP11-217B7.2		Brain_Hypothalamus	1.12677e-06	3.774e-26	-0.528356	0.103413	-0.1387	SAME	0.697332	0.676907	TRUE	TRUE
IOP EUR	chr14:74498200:C:T	chr14:74498200:T:C	rs74384554	0.417	0.417	1.2e-11	73522406	75244145	1721.74	655	eQTL	chr14_74630728_C_T_b38	T	rs754634	ENSG00000119681.11	LTBP2		Whole_Blood	3.71059e-06	1.623e-06	-0.186536	0.039939	0.0619	OPPOSITE	0.97892	0.668369	TRUE	TRUE
IOP EUR	chr10:92670768:G:A	chr10:92670768:A:G	rs9419741	-0.077	0.077	2.2e-09	92364765	92791598	426.833	437	eQTL	chr10_92677094_T_C_b38	C	rs7911264	ENSG00000236493.2	EIF2S2P3		Lung	3.3286e-10	9.281e-10	0.33159	0.0515828	-0.0795	OPPOSITE	0.450319	0.613008	TRUE	TRUE
IOP EUR	chr2:217802649:T:A	chr2:217802649:T:C	rs3791979	-0.081	0.081	1.4e-09	217752166	217907704	155.538	505	sQTL	chr2_217829968_A_G_b38	G	rs10188605	ENSG00000079308.16	TNS1	chr2:217829882:217830367:clu_47147:ENSG00000079308.16	Artery_Tibial	3.7061e-124	6.769e-08	-1.10641	0.0355438	-0.0728	SAME	0.660206	0.612956	TRUE	TRUE
IOP EUR	chr2:217802649:T:A	chr2:217802649:T:C	rs3791979	-0.081	0.081	1.4e-09	217752166	217907704	155.538	505	sQTL	chr2_217829968_A_G_b38	G	rs10188605	ENSG00000079308.16	TNS1	chr2:217829882:217830367:clu_44765:ENSG00000079308.16	Esophagus_Gastroesophageal_Junction	2.05387e-68	6.769e-08	-1.04063	0.0453402	-0.0728	SAME	0.660206	0.612956	TRUE	TRUE
IOP EUR	chr2:217802649:T:A	chr2:217802649:T:C	rs3791979	-0.081	0.081	1.4e-09	217752166	217907704	155.538	505	sQTL	chr2_217829968_A_G_b38	G	rs10188605	ENSG00000079308.16	TNS1	chr2:217829882:217830367:clu_46966:ENSG00000079308.16	Esophagus_Muscularis	1.53341e-112	6.769e-08	-1.06397	0.034369	-0.0728	SAME	0.660206	0.612956	TRUE	TRUE
IOP EUR	chr2:217802649:T:A	chr2:217802649:T:C	rs3791979	-0.081	0.081	1.4e-09	217752166	217907704	155.538	505	sQTL	chr2_217829968_A_G_b38	G	rs10188605	ENSG00000079308.16	TNS1	chr2:217829882:217830367:clu_49612:ENSG00000079308.16	Colon_Transverse	1.11077e-34	6.769e-08	-0.892889	0.0648021	-0.0728	SAME	0.687713	0.612847	TRUE	TRUE
IOP EUR	chr2:217802649:T:A	chr2:217802649:T:C	rs3791979	-0.081	0.081	1.4e-09	217752166	217907704	155.538	505	sQTL	chr2_217829968_A_G_b38	G	rs10188605	ENSG00000079308.16	TNS1	chr2:217829882:217830367:clu_46512:ENSG00000079308.16	Prostate	1.7346e-20	6.769e-08	-0.727373	0.0699048	-0.0728	SAME	0.661431	0.612798	TRUE	TRUE
IOP EUR	chr2:217802649:T:A	chr2:217802649:T:C	rs3791979	-0.081	0.081	1.4e-09	217752166	217907704	155.538	505	sQTL	chr2_217829968_A_G_b38	G	rs10188605	ENSG00000079308.16	TNS1	chr2:217829882:217830367:clu_47293:ENSG00000079308.16	Esophagus_Mucosa	4.17143e-24	6.769e-08	-0.582759	0.0544145	-0.0728	SAME	0.82027	0.607891	TRUE	TRUE
IOP EUR	chr2:217802649:T:A	chr2:217802649:T:C	rs3791979	-0.081	0.081	1.4e-09	217752166	217907704	155.538	505	sQTL	chr2_217829968_A_G_b38	G	rs10188605	ENSG00000079308.16	TNS1	chr2:217829882:217830367:clu_45646:ENSG00000079308.16	Stomach	1.00465e-25	6.769e-08	-0.765679	0.0663559	-0.0728	SAME	0.7163	0.604726	TRUE	TRUE
IOP EUR	chr6:32619436:C:T	chr6:32619436:T:C	rs28383314	-0.086	0.086	2.6e-09	31572577	32926326	1353.75	914	eQTL	chr6_31635814_A_G_b38	G	rs2261033	ENSG00000137411.16	VARS2		Heart_Atrial_Appendage	5.05534e-09	4.578e-07	0.329828	0.0547901	0.0705	SAME	0.918385	0.602108	TRUE	TRUE
IOP EUR	chr10:92670768:G:A	chr10:92670768:A:G	rs9419741	-0.077	0.077	2.2e-09	92364765	92791598	426.833	437	eQTL	chr10_92677094_T_C_b38	C	rs7911264	ENSG00000236493.2	EIF2S2P3		Artery_Aorta	2.17308e-05	9.281e-10	0.279118	0.064747	-0.0795	OPPOSITE	0.498767	0.598908	TRUE	TRUE
IOP EUR	chr11:817786:C:T	chr11:817786:C:T	rs10902223	0.079	0.079	1.1e-09	671570	960259	288.689	813	eQTL	chr11_801776_T_G_b38	G	rs7479183	ENSG00000255142.1	AP006621.6		Prostate	5.9276e-19	4.523e-07	0.647897	0.0649466	-0.0675	OPPOSITE	0.713662	0.596921	TRUE	TRUE
IOP EUR	chr11:817786:C:T	chr11:817786:C:T	rs10902223	0.079	0.079	1.1e-09	671570	960259	288.689	813	sQTL	chr11_801776_T_G_b38	G	rs7479183	ENSG00000177595.17	PIDD1	chr11:802396:802543:clu_6816:ENSG00000177595.17	Adipose_Subcutaneous	3.74768e-38	4.523e-07	0.848313	0.0607982	-0.0675	OPPOSITE	0.858992	0.596921	TRUE	TRUE
IOP EUR	chr11:817786:C:T	chr11:817786:C:T	rs10902223	0.079	0.079	1.1e-09	671570	960259	288.689	813	sQTL	chr11_801776_T_G_b38	G	rs7479183	ENSG00000177595.17	PIDD1	chr11:802396:802543:clu_6816:ENSG00000177595.17	Adipose_Subcutaneous	3.74768e-38	4.523e-07	0.848313	0.0607982	-0.0675	OPPOSITE	0.858992	0.596921	TRUE	TRUE
IOP EUR	chr11:817786:C:T	chr11:817786:C:T	rs10902223	0.079	0.079	1.1e-09	671570	960259	288.689	813	sQTL	chr11_801776_T_G_b38	G	rs7479183	ENSG00000177595.17	PIDD1	chr11:802376:802543:clu_6806:ENSG00000177595.17	Skin_Sun_Exposed_Lower_leg	2.7188e-40	4.523e-07	-0.783352	0.0544999	-0.0675	SAME	0.723376	0.596921	TRUE	TRUE
IOP EUR	chr11:817786:C:T	chr11:817786:C:T	rs10902223	0.079	0.079	1.1e-09	671570	960259	288.689	813	sQTL	chr11_801776_T_G_b38	G	rs7479183	ENSG00000177595.17	PIDD1	chr11:802376:802543:clu_6806:ENSG00000177595.17	Skin_Sun_Exposed_Lower_leg	2.7188e-40	4.523e-07	-0.783352	0.0544999	-0.0675	SAME	0.723376	0.596921	TRUE	TRUE
IOP EUR	chr11:817786:C:T	chr11:817786:C:T	rs10902223	0.079	0.079	1.1e-09	671570	960259	288.689	809	sQTL	chr11_801776_T_G_b38	G	rs7479183	ENSG00000177595.17	PIDD1	chr11:802376:802543:clu_4896:ENSG00000177595.17	Uterus	2.58366e-11	4.523e-07	-0.953786	0.127818	-0.0675	SAME	0.856235	0.596907	TRUE	TRUE
IOP EUR	chr11:817786:C:T	chr11:817786:C:T	rs10902223	0.079	0.079	1.1e-09	671570	960259	288.689	809	sQTL	chr11_801776_T_G_b38	G	rs7479183	ENSG00000177595.17	PIDD1	chr11:802376:802543:clu_4896:ENSG00000177595.17	Uterus	2.58366e-11	4.523e-07	-0.953786	0.127818	-0.0675	SAME	0.856235	0.596907	TRUE	TRUE
IOP EUR	chr11:817786:C:T	chr11:817786:C:T	rs10902223	0.079	0.079	1.1e-09	671570	960259	288.689	813	sQTL	chr11_801776_T_G_b38	G	rs7479183	ENSG00000177595.17	PIDD1	chr11:802396:802543:clu_6027:ENSG00000177595.17	Esophagus_Mucosa	4.95374e-17	4.523e-07	0.553522	0.0635123	-0.0675	OPPOSITE	0.856638	0.5969	TRUE	TRUE
IOP EUR	chr11:817786:C:T	chr11:817786:C:T	rs10902223	0.079	0.079	1.1e-09	671570	960259	288.689	813	sQTL	chr11_801776_T_G_b38	G	rs7479183	ENSG00000177595.17	PIDD1	chr11:802396:802543:clu_6622:ENSG00000177595.17	Skin_Not_Sun_Exposed_Suprapubic	2.29798e-28	4.523e-07	0.77412	0.0657487	-0.0675	OPPOSITE	0.858716	0.596898	TRUE	TRUE
IOP EUR	chr11:817786:C:T	chr11:817786:C:T	rs10902223	0.079	0.079	1.1e-09	671570	960259	288.689	813	sQTL	chr11_801776_T_G_b38	G	rs7479183	ENSG00000177595.17	PIDD1	chr11:802396:802543:clu_6622:ENSG00000177595.17	Skin_Not_Sun_Exposed_Suprapubic	2.29798e-28	4.523e-07	0.77412	0.0657487	-0.0675	OPPOSITE	0.858716	0.596898	TRUE	TRUE
IOP EUR	chr11:817786:C:T	chr11:817786:C:T	rs10902223	0.079	0.079	1.1e-09	671570	960259	288.689	813	eQTL	chr11_801776_T_G_b38	G	rs7479183	ENSG00000177830.17	CHID1		Nerve_Tibial	2.82281e-07	4.523e-07	-0.128177	0.0245929	-0.0675	SAME	0.883295	0.59676	TRUE	TRUE
IOP EUR	chr11:817786:C:T	chr11:817786:C:T	rs10902223	0.079	0.079	1.1e-09	671570	960259	288.689	813	sQTL	chr11_801776_T_G_b38	G	rs7479183	ENSG00000177595.17	PIDD1	chr11:802396:802543:clu_6166:ENSG00000177595.17	Esophagus_Muscularis	2.76617e-28	4.523e-07	0.792818	0.0669346	-0.0675	OPPOSITE	0.88933	0.595592	TRUE	TRUE
IOP EUR	chr11:817786:C:T	chr11:817786:C:T	rs10902223	0.079	0.079	1.1e-09	671570	960259	288.689	813	sQTL	chr11_801776_T_G_b38	G	rs7479183	ENSG00000177595.17	PIDD1	chr11:802396:802543:clu_6166:ENSG00000177595.17	Esophagus_Muscularis	2.76617e-28	4.523e-07	0.792818	0.0669346	-0.0675	OPPOSITE	0.88933	0.595592	TRUE	TRUE
IOP EUR	chr15:61659036:C:T	chr15:61659036:C:T	rs4775427	-0.111	0.111	4.1e-18	61568983	61832714	263.731	789	eQTL	chr15_61665830_A_C_b38	C	rs2249195	ENSG00000259675.1	RP11-507B12.1		Breast_Mammary_Tissue	5.51317e-22	5.137e-16	0.470941	0.0453861	-0.1051	OPPOSITE	0.568154	0.592888	TRUE	TRUE
IOP EUR	chr11:817786:C:T	chr11:817786:C:T	rs10902223	0.079	0.079	1.1e-09	671570	960259	288.689	813	sQTL	chr11_801776_T_G_b38	G	rs7479183	ENSG00000177595.17	PIDD1	chr11:802396:802543:clu_5542:ENSG00000177595.17	Artery_Coronary	3.04855e-08	4.523e-07	0.581223	0.100546	-0.0675	OPPOSITE	0.889281	0.592464	TRUE	TRUE
IOP EUR	chr11:817786:C:T	chr11:817786:C:T	rs10902223	0.079	0.079	1.1e-09	671570	960259	288.689	813	sQTL	chr11_801776_T_G_b38	G	rs7479183	ENSG00000177595.17	PIDD1	chr11:802396:802543:clu_5542:ENSG00000177595.17	Artery_Coronary	3.04855e-08	4.523e-07	0.581223	0.100546	-0.0675	OPPOSITE	0.889281	0.592464	TRUE	TRUE
IOP EUR	chr11:47253513:G:A	chr11:47253513:G:A	rs10838681	-0.124	0.124	3e-18	46226080	48303226	2077.15	310	eQTL	chr11_48212380_A_G_b38	G	rs10838830	ENSG00000086205.16	FOLH1		Skin_Not_Sun_Exposed_Suprapubic	9.09651e-17	3.644e-10	0.354565	0.0409739	0.0841	SAME	0.70147	0.589868	TRUE	TRUE
IOP EUR	chr11:817786:C:T	chr11:817786:C:T	rs10902223	0.079	0.079	1.1e-09	671570	960259	288.689	813	sQTL	chr11_801776_T_G_b38	G	rs7479183	ENSG00000177595.17	PIDD1	chr11:802396:802543:clu_6425:ENSG00000177595.17	Colon_Transverse	4.47757e-17	4.523e-07	0.644899	0.0728064	-0.0675	OPPOSITE	0.853847	0.58854	TRUE	TRUE
IOP EUR	chr11:817786:C:T	chr11:817786:C:T	rs10902223	0.079	0.079	1.1e-09	671570	960259	288.689	813	sQTL	chr11_801776_T_G_b38	G	rs7479183	ENSG00000177595.17	PIDD1	chr11:802396:802543:clu_6425:ENSG00000177595.17	Colon_Transverse	4.47757e-17	4.523e-07	0.644899	0.0728064	-0.0675	OPPOSITE	0.853847	0.58854	TRUE	TRUE
IOP EUR	chr16:89752083:C:T	chr16:89752083:T:C	rs3743860	0.102	0.102	4.2e-15	89279030	90094871	815.841	1225	eQTL	chr16_89733727_A_G_b38	G	rs4785715	ENSG00000204991.10	SPIRE2		Spleen	6.55438e-05	3.688e-11	-0.336849	0.0824776	0.0917	OPPOSITE	0.999999	0.584694	TRUE	TRUE
IOP EUR	chr11:817786:C:T	chr11:817786:C:T	rs10902223	0.079	0.079	1.1e-09	671570	960259	288.689	813	eQTL	chr11_801776_T_G_b38	G	rs7479183	ENSG00000255284.1	AP006621.5		Breast_Mammary_Tissue	1.84503e-27	4.523e-07	0.510759	0.042823	-0.0675	OPPOSITE	0.893466	0.580253	TRUE	TRUE
IOP EUR	chr10:92670768:G:A	chr10:92670768:A:G	rs9419741	-0.077	0.077	2.2e-09	92364765	92791598	426.833	437	eQTL	chr10_92670768_A_G_b38	G	rs9419741	ENSG00000236493.2	EIF2S2P3		Artery_Aorta	9.04346e-05	6.372e-10	-0.2579	0.0650292	0.0803	OPPOSITE	0.479843	0.576184	TRUE	TRUE
IOP EUR	chr6:39895441:G:A	chr6:39895441:A:G	rs3004063	0.071	0.071	4.1e-08	39793626	39987592	193.966	618	sQTL	chr6_39893819_G_A_b38	A	rs2504805	ENSG00000235033.7	RP11-61I13.3	chr6:39897403:39899749:clu_32129:ENSG00000235033.7	Esophagus_Gastroesophageal_Junction	2.95761e-11	5.552e-06	0.619308	0.0897157	0.0605	SAME	0.750526	0.57352	TRUE	TRUE
IOP EUR	chr22:29224336:C:A	chr22:29224336:A:C	rs9608740	-0.141	0.141	5.9e-16	29013646	29510090	496.444	457	sQTL	chr22_29224336_A_C_b38	C	rs9608740	ENSG00000186998.15	EMID1	chr22:29215630:29216323:clu_49638:ENSG00000186998.15	Testis	3.62146e-05	3.455e-17	-0.43458	0.103624	0.1493	OPPOSITE	0.983969	0.572904	FALSE	TRUE
IOP EUR	chr11:817786:C:T	chr11:817786:C:T	rs10902223	0.079	0.079	1.1e-09	671570	960259	288.689	813	sQTL	chr11_801776_T_G_b38	G	rs7479183	ENSG00000177106.14	EPS8L2	chr11:722165:722401:clu_6599:ENSG00000177106.14	Skin_Not_Sun_Exposed_Suprapubic	1.47586e-05	4.523e-07	0.21618	0.0493994	-0.0675	OPPOSITE	0.852512	0.557233	FALSE	TRUE
IOP EUR	chr11:817786:C:T	chr11:817786:C:T	rs10902223	0.079	0.079	1.1e-09	671570	960259	288.689	813	sQTL	chr11_801776_T_G_b38	G	rs7479183	ENSG00000177106.14	EPS8L2	chr11:722165:722401:clu_6599:ENSG00000177106.14	Skin_Not_Sun_Exposed_Suprapubic	1.47586e-05	4.523e-07	0.21618	0.0493994	-0.0675	OPPOSITE	0.852512	0.557233	FALSE	TRUE
IOP EUR	chr2:217802649:T:A	chr2:217802649:T:C	rs3791979	-0.081	0.081	1.4e-09	217752166	217907704	155.538	505	sQTL	chr2_217829968_A_G_b38	G	rs10188605	ENSG00000079308.16	TNS1	chr2:217829882:217831455:clu_44966:ENSG00000079308.16	Heart_Atrial_Appendage	2.54731e-11	6.769e-08	-0.360897	0.0523379	-0.0728	SAME	0.644411	0.553831	TRUE	TRUE
IOP EUR	chr16:89752083:C:T	chr16:89752083:T:C	rs3743860	0.102	0.102	4.2e-15	89279030	90094871	815.841	1218	eQTL	chr16_89733727_A_G_b38	G	rs4785715	ENSG00000204991.10	SPIRE2		Uterus	7.30383e-05	3.688e-11	-0.331327	0.0801948	0.0917	OPPOSITE	1	0.552506	FALSE	TRUE
IOP EUR	chr11:817786:C:T	chr11:817786:C:T	rs10902223	0.079	0.079	1.1e-09	671570	960259	288.689	813	sQTL	chr11_801776_T_G_b38	G	rs7479183	ENSG00000177595.17	PIDD1	chr11:802376:802543:clu_4831:ENSG00000177595.17	Cells_EBV-transformed_lymphocytes	1.04207e-07	4.523e-07	-0.728266	0.128765	-0.0675	SAME	0.81522	0.546885	TRUE	TRUE
IOP EUR	chr11:817786:C:T	chr11:817786:C:T	rs10902223	0.079	0.079	1.1e-09	671570	960259	288.689	813	sQTL	chr11_801776_T_G_b38	G	rs7479183	ENSG00000177595.17	PIDD1	chr11:802376:802543:clu_4831:ENSG00000177595.17	Cells_EBV-transformed_lymphocytes	1.04207e-07	4.523e-07	-0.728266	0.128765	-0.0675	SAME	0.81522	0.546885	TRUE	TRUE
IOP EUR	chr2:217802649:T:A	chr2:217802649:T:C	rs3791979	-0.081	0.081	1.4e-09	217752166	217907704	155.538	505	sQTL	chr2_217829968_A_G_b38	G	rs10188605	ENSG00000079308.16	TNS1	chr2:217829882:217830367:clu_42204:ENSG00000079308.16	Artery_Coronary	2.35696e-27	6.769e-08	-0.992145	0.0775728	-0.0728	SAME	0.6382	0.544775	TRUE	TRUE
IOP EUR	chr2:217802649:T:A	chr2:217802649:T:C	rs3791979	-0.081	0.081	1.4e-09	217752166	217907704	155.538	505	sQTL	chr2_217829968_A_G_b38	G	rs10188605	ENSG00000079308.16	TNS1	chr2:217829882:217830367:clu_42204:ENSG00000079308.16	Artery_Coronary	2.35696e-27	6.769e-08	-0.992145	0.0775728	-0.0728	SAME	0.6382	0.544775	TRUE	TRUE
IOP EUR	chr16:89752083:C:T	chr16:89752083:T:C	rs3743860	0.102	0.102	4.2e-15	89279030	90094871	815.841	1225	eQTL	chr16_89733727_A_G_b38	G	rs4785715	ENSG00000187741.14	FANCA		Nerve_Tibial	4.10671e-17	3.688e-11	-0.41708	0.0476815	0.0917	OPPOSITE	1	0.542351	TRUE	TRUE
IOP EUR	chr2:217802649:T:A	chr2:217802649:T:C	rs3791979	-0.081	0.081	1.4e-09	217752166	217907704	155.538	505	sQTL	chr2_217829968_A_G_b38	G	rs10188605	ENSG00000079308.16	TNS1	chr2:217821938:217830367:clu_52398:ENSG00000079308.16	Skin_Sun_Exposed_Lower_leg	1.45735e-18	6.769e-08	0.511996	0.0562733	-0.0728	OPPOSITE	0.735359	0.541688	TRUE	TRUE
IOP EUR	chr2:152508013:G:A	chr2:152508013:A:G	rs1579050	-0.132	0.132	6.6e-25	152056846	152603314	546.468	760	eQTL	chr2_152490331_G_T_b38	T	rs3811574	ENSG00000213197.3	AC012066.1		Adipose_Subcutaneous	1.05502e-05	1.067e-17	-0.223252	0.0501695	-0.1108	SAME	0.86694	0.536571	TRUE	TRUE
IOP EUR	chr16:89752083:C:T	chr16:89752083:T:C	rs3743860	0.102	0.102	4.2e-15	89279030	90094871	815.841	1225	eQTL	chr16_89733727_A_G_b38	G	rs4785715	ENSG00000204991.10	SPIRE2		Cells_EBV-transformed_lymphocytes	1.97573e-05	3.688e-11	-0.505755	0.113867	0.0917	OPPOSITE	0.999659	0.528185	TRUE	TRUE
IOP EUR	chr6:32619436:C:T	chr6:32619436:T:C	rs28383314	-0.086	0.086	2.6e-09	31572577	32926326	1353.75	914	eQTL	chr6_31635814_A_G_b38	G	rs2261033	ENSG00000137411.16	VARS2		Esophagus_Gastroesophageal_Junction	3.65879e-08	4.578e-07	0.253662	0.0447589	0.0705	SAME	0.78796	0.527051	TRUE	TRUE
IOP EUR	chr22:19854787:G:A	chr22:19854787:G:A	rs17534001	0.16	0.16	5.2e-12	19772762	19992751	219.989	757	eQTL	chr22_19873352_A_G_b38	G	rs737854	ENSG00000184470.20	TXNRD2		Adipose_Visceral_Omentum	9.97427e-05	2.463e-06	0.152362	0.0387599	0.0733	SAME	0.999562	0.52444	FALSE	TRUE
IOP EUR	chr11:817786:C:T	chr11:817786:C:T	rs10902223	0.079	0.079	1.1e-09	671570	960259	288.689	813	sQTL	chr11_801776_T_G_b38	G	rs7479183	ENSG00000177595.17	PIDD1	chr11:802396:802543:clu_6000:ENSG00000177595.17	Artery_Aorta	2.33434e-20	4.523e-07	0.7572	0.0770532	-0.0675	OPPOSITE	0.743725	0.51112	TRUE	TRUE
IOP EUR	chr9:104933567:G:A	chr9:104933567:G:A	rs2472493	0.207	0.207	6.2e-59	104864477	105056401	191.924	555	eQTL	chr9_104929081_A_C_b38	C	rs2980083	ENSG00000226334.1	RP11-217B7.2		Muscle_Skeletal	6.49645e-54	3.774e-26	-0.69924	0.0410348	-0.1387	SAME	0.578271	0.510642	TRUE	TRUE
IOP EUR	chr6:32619436:C:T	chr6:32619436:T:C	rs28383314	-0.086	0.086	2.6e-09	31572577	32926326	1353.75	4709	eQTL	chr6_31940060_G_A_b38	A	rs2293751	ENSG00000231852.6	CYP21A2		Esophagus_Muscularis	9.68086e-13	2.529e-09	0.313621	0.0425188	0.0773	SAME	0.522733	0.509625	TRUE	TRUE
IOP EUR	chr6:32619436:C:T	chr6:32619436:T:C	rs28383314	-0.086	0.086	2.6e-09	31572577	32926326	1353.75	4709	eQTL	chr6_31940060_G_A_b38	A	rs2293751	ENSG00000231852.6	CYP21A2		Esophagus_Gastroesophageal_Junction	4.40006e-09	2.529e-09	0.33657	0.0555139	0.0773	SAME	0.516148	0.507675	TRUE	TRUE
IOP EUR	chr3:50143702:G:T	chr3:50143702:T:G	rs2526385	0.096	0.096	3e-09	49099706	51176533	2076.83	537	sQTL	chr3_50173432_A_G_b38	G	rs6446201	ENSG00000068028.17	RASSF1	chr3:50332154:50337905:clu_41501:ENSG00000068028.17	Esophagus_Mucosa	2.83596e-07	2.872e-07	-0.506266	0.0971837	-0.1072	SAME	0.937516	0.498199	TRUE	TRUE
IOP EUR	chr2:217802649:T:A	chr2:217802649:T:C	rs3791979	-0.081	0.081	1.4e-09	217752166	217907704	155.538	505	sQTL	chr2_217829968_A_G_b38	G	rs10188605	ENSG00000079308.16	TNS1	chr2:217821938:217829844:clu_54090:ENSG00000079308.16	Lung	6.43247e-11	6.769e-08	-0.301813	0.0451697	-0.0728	SAME	0.683282	0.49606	TRUE	TRUE
IOP EUR	chr10:92670768:G:A	chr10:92670768:A:G	rs9419741	-0.077	0.077	2.2e-09	92364765	92791598	426.833	437	eQTL	chr10_92677094_T_C_b38	C	rs7911264	ENSG00000152804.10	HHEX		Artery_Aorta	4.4873e-06	9.281e-10	0.13748	0.029449	-0.0795	OPPOSITE	0.561318	0.493399	TRUE	TRUE
IOP EUR	chr6:32619436:C:T	chr6:32619436:T:C	rs28383314	-0.086	0.086	2.6e-09	31572577	32926326	1353.75	4709	eQTL	chr6_31940060_G_A_b38	A	rs2293751	ENSG00000231852.6	CYP21A2		Colon_Sigmoid	5.62693e-12	2.529e-09	0.363401	0.05034	0.0773	SAME	0.563467	0.490217	TRUE	TRUE
IOP EUR	chr3:50143702:G:T	chr3:50143702:T:G	rs2526385	0.096	0.096	3e-09	49099706	51176533	2076.83	582	eQTL	chr3_50173432_A_G_b38	G	rs6446201	ENSG00000114378.16	HYAL1		Adipose_Subcutaneous	1.21152e-14	2.872e-07	-0.422051	0.0530942	-0.1072	SAME	0.943243	0.486856	TRUE	TRUE
IOP EUR	chr3:50162314:G:A	chr3:50162314:A:G	rs11710277	-0.12	0.12	5.2e-07	49112704	51208992	2096.29	584	eQTL	chr3_50173432_A_G_b38	G	rs6446201	ENSG00000114378.16	HYAL1		Adipose_Subcutaneous	1.21152e-14	2.872e-07	-0.422051	0.0530942	-0.1072	SAME	0.943243	0.486856	TRUE	TRUE
IOP EUR	chr3:50162314:G:A	chr3:50162314:A:G	rs11710277	-0.12	0.12	5.2e-07	49112704	51208992	2096.29	584	eQTL	chr3_50173432_A_G_b38	G	rs6446201	ENSG00000114378.16	HYAL1		Adipose_Subcutaneous	1.21152e-14	2.872e-07	-0.422051	0.0530942	-0.1072	SAME	0.943243	0.486856	TRUE	TRUE
IOP EUR	chr3:50143702:G:T	chr3:50143702:T:G	rs2526385	0.096	0.096	3e-09	49099706	51176533	2076.83	576	eQTL	chr3_50173432_A_G_b38	G	rs6446201	ENSG00000114395.10	CYB561D2		Pancreas	1.36006e-11	2.872e-07	0.526316	0.0742225	-0.1072	OPPOSITE	0.851712	0.486574	TRUE	TRUE
IOP EUR	chr3:50162314:G:A	chr3:50162314:A:G	rs11710277	-0.12	0.12	5.2e-07	49112704	51208992	2096.29	578	eQTL	chr3_50173432_A_G_b38	G	rs6446201	ENSG00000114395.10	CYB561D2		Pancreas	1.36006e-11	2.872e-07	0.526316	0.0742225	-0.1072	OPPOSITE	0.851712	0.486574	TRUE	TRUE
IOP EUR	chr3:50162314:G:A	chr3:50162314:A:G	rs11710277	-0.12	0.12	5.2e-07	49112704	51208992	2096.29	580	sQTL	chr3_50173432_A_G_b38	G	rs6446201	ENSG00000068028.17	RASSF1	chr3:50332154:50337905:clu_41501:ENSG00000068028.17	Esophagus_Mucosa	2.83596e-07	2.872e-07	-0.506266	0.0971837	-0.1072	SAME	0.948402	0.485127	TRUE	TRUE
IOP EUR	chr9:104933567:G:A	chr9:104933567:G:A	rs2472493	0.207	0.207	6.2e-59	104864477	105056401	191.924	555	eQTL	chr9_104929081_A_C_b38	C	rs2980083	ENSG00000226334.1	RP11-217B7.2		Brain_Caudate_basal_ganglia	7.47756e-07	3.774e-26	-0.471785	0.091416	-0.1387	SAME	0.613493	0.479759	TRUE	TRUE
IOP EUR	chr2:217802649:T:A	chr2:217802649:T:C	rs3791979	-0.081	0.081	1.4e-09	217752166	217907704	155.538	505	sQTL	chr2_217829968_A_G_b38	G	rs10188605	ENSG00000079308.16	TNS1	chr2:217829882:217830367:clu_51823:ENSG00000079308.16	Breast_Mammary_Tissue	9.84832e-15	6.769e-08	-0.479565	0.0594229	-0.0728	SAME	0.617326	0.479026	TRUE	TRUE
IOP EUR	chr6:32619436:C:T	chr6:32619436:T:C	rs28383314	-0.086	0.086	2.6e-09	31572577	32926326	1353.75	4709	eQTL	chr6_31940060_G_A_b38	A	rs2293751	ENSG00000231852.6	CYP21A2		Nerve_Tibial	4.63975e-16	2.529e-09	0.401099	0.0476139	0.0773	SAME	0.999186	0.478869	TRUE	TRUE
IOP EUR	chr6:32619436:C:T	chr6:32619436:T:C	rs28383314	-0.086	0.086	2.6e-09	31572577	32926326	1353.75	4709	eQTL	chr6_31962664_G_T_b38	T	rs592229	ENSG00000231852.6	CYP21A2		Esophagus_Gastroesophageal_Junction	3.35148e-09	2.144e-09	0.344236	0.0563187	0.0846	SAME	0.483835	0.475892	TRUE	TRUE
IOP EUR	chr2:217802649:T:A	chr2:217802649:T:C	rs3791979	-0.081	0.081	1.4e-09	217752166	217907704	155.538	505	sQTL	chr2_217829968_A_G_b38	G	rs10188605	ENSG00000079308.16	TNS1	chr2:217821938:217829844:clu_52799:ENSG00000079308.16	Nerve_Tibial	1.80162e-20	6.769e-08	-0.446917	0.04614	-0.0728	SAME	0.554836	0.475667	TRUE	TRUE
IOP EUR	chr16:67199363:C:A	chr16:67199363:A:C	rs12923138	-0.07	0.07	1.2e-07	66505937	68242334	1736.4	533	eQTL	chr16_66904621_G_C_b38	C	rs8062110	ENSG00000172831.11	CES2		Colon_Transverse	0.000102264	9.46e-06	0.0787378	0.0199931	-0.0586	OPPOSITE	0.807344	0.467259	TRUE	TRUE
IOP EUR	chr3:50143702:G:T	chr3:50143702:T:G	rs2526385	0.096	0.096	3e-09	49099706	51176533	2076.83	628	sQTL	chr3_50173432_A_G_b38	G	rs6446201	ENSG00000114353.16	GNAI2	chr3:50256610:50256723:clu_35794:ENSG00000114353.16	Ovary	4.45845e-08	2.872e-07	-0.576893	0.099775	-0.1072	SAME	0.958961	0.46627	TRUE	TRUE
IOP EUR	chr3:50162314:G:A	chr3:50162314:A:G	rs11710277	-0.12	0.12	5.2e-07	49112704	51208992	2096.29	630	sQTL	chr3_50173432_A_G_b38	G	rs6446201	ENSG00000114353.16	GNAI2	chr3:50256610:50256723:clu_35794:ENSG00000114353.16	Ovary	4.45845e-08	2.872e-07	-0.576893	0.099775	-0.1072	SAME	0.958961	0.46627	TRUE	TRUE
IOP EUR	chr6:32619436:C:T	chr6:32619436:T:C	rs28383314	-0.086	0.086	2.6e-09	31572577	32926326	1353.75	4709	eQTL	chr6_31962664_G_T_b38	T	rs592229	ENSG00000231852.6	CYP21A2		Esophagus_Muscularis	7.82811e-15	2.144e-09	0.342973	0.0424347	0.0846	SAME	0.477266	0.465297	TRUE	TRUE
IOP EUR	chr11:16989629:C:A	chr11:16989629:C:A	rs4141194	-0.131	0.131	7.2e-21	16857230	17446662	589.432	765	eQTL	chr11_17346834_T_A_b38	A	rs7484027	ENSG00000188211.8	NCR3LG1		Esophagus_Gastroesophageal_Junction	3.00973e-05	1.407e-08	-0.165003	0.0388826	0.0747	OPPOSITE	0.790803	0.462056	TRUE	TRUE
IOP EUR	chr6:32619436:C:T	chr6:32619436:T:C	rs28383314	-0.086	0.086	2.6e-09	31572577	32926326	1353.75	1353	sQTL	chr6_31940060_G_A_b38	A	rs2293751	ENSG00000225851.1	HLA-S	chr6:31269173:31269338:clu_25468:ENSG00000225851.1	Cells_EBV-transformed_lymphocytes	8.35273e-05	2.529e-09	-0.517783	0.12719	0.0773	OPPOSITE	0.96616	0.460001	FALSE	TRUE
IOP EUR	chr11:86789159:C:T	chr11:86789159:C:T	rs11606902	-0.098	0.098	6.1e-10	86666300	86916653	250.353	886	eQTL	chr11_86688285_T_C_b38	C	rs543336	ENSG00000150687.11	PRSS23		Adipose_Visceral_Omentum	1.87579e-05	8.856e-09	0.183228	0.042301	-0.082	OPPOSITE	0.995113	0.452887	TRUE	TRUE
IOP EUR	chr6:32619436:C:T	chr6:32619436:T:C	rs28383314	-0.086	0.086	2.6e-09	31572577	32926326	1353.75	4703	eQTL	chr6_31940060_G_A_b38	A	rs2293751	ENSG00000204371.11	EHMT2		Brain_Putamen_basal_ganglia	1.76797e-06	2.529e-09	0.198506	0.0396511	0.0773	SAME	0.99681	0.452171	TRUE	TRUE
IOP EUR	chr15:61659036:C:T	chr15:61659036:C:T	rs4775427	-0.111	0.111	4.1e-18	61568983	61832714	263.731	789	eQTL	chr15_61659036_C_T_b38	T	rs4775427	ENSG00000259616.2	RP11-507B12.2		Breast_Mammary_Tissue	1.07431e-24	2.104e-16	-0.475079	0.0425863	0.1061	OPPOSITE	0.356108	0.451047	TRUE	TRUE
IOP EUR	chr15:61659036:C:T	chr15:61659036:C:T	rs4775427	-0.111	0.111	4.1e-18	61568983	61832714	263.731	789	eQTL	chr15_61659036_C_T_b38	T	rs4775427	ENSG00000259675.1	RP11-507B12.1		Breast_Mammary_Tissue	1.97129e-25	2.104e-16	-0.513293	0.0451714	0.1061	OPPOSITE	0.430256	0.448987	TRUE	TRUE
IOP EUR	chr3:50143702:G:T	chr3:50143702:T:G	rs2526385	0.096	0.096	3e-09	49099706	51176533	2076.83	628	sQTL	chr3_50173432_A_G_b38	G	rs6446201	ENSG00000114353.16	GNAI2	chr3:50256320:50256723:clu_46276:ENSG00000114353.16	Nerve_Tibial	7.65905e-34	2.872e-07	0.949627	0.072666	-0.1072	OPPOSITE	0.920943	0.448843	TRUE	TRUE
IOP EUR	chr3:50162314:G:A	chr3:50162314:A:G	rs11710277	-0.12	0.12	5.2e-07	49112704	51208992	2096.29	630	sQTL	chr3_50173432_A_G_b38	G	rs6446201	ENSG00000114353.16	GNAI2	chr3:50256320:50256723:clu_46276:ENSG00000114353.16	Nerve_Tibial	7.65905e-34	2.872e-07	0.949627	0.072666	-0.1072	OPPOSITE	0.920943	0.448843	TRUE	TRUE
IOP EUR	chr11:47253513:G:A	chr11:47253513:G:A	rs10838681	-0.124	0.124	3e-18	46226080	48303226	2077.15	310	eQTL	chr11_48213372_G_A_b38	A	rs7927965	ENSG00000086205.16	FOLH1		Artery_Tibial	8.23719e-09	2.831e-07	-0.25105	0.0428352	-0.0669	SAME	0.307962	0.446069	TRUE	TRUE
IOP EUR	chr3:50143702:G:T	chr3:50143702:T:G	rs2526385	0.096	0.096	3e-09	49099706	51176533	2076.83	628	sQTL	chr3_50173432_A_G_b38	G	rs6446201	ENSG00000114353.16	GNAI2	chr3:50256610:50256723:clu_41479:ENSG00000114353.16	Esophagus_Mucosa	5.01553e-20	2.872e-07	-0.614871	0.0641009	-0.1072	SAME	0.91636	0.445983	TRUE	TRUE
IOP EUR	chr3:50162314:G:A	chr3:50162314:A:G	rs11710277	-0.12	0.12	5.2e-07	49112704	51208992	2096.29	630	sQTL	chr3_50173432_A_G_b38	G	rs6446201	ENSG00000114353.16	GNAI2	chr3:50256610:50256723:clu_41479:ENSG00000114353.16	Esophagus_Mucosa	5.01553e-20	2.872e-07	-0.614871	0.0641009	-0.1072	SAME	0.91636	0.445983	TRUE	TRUE
IOP EUR	chr9:104933567:G:A	chr9:104933567:G:A	rs2472493	0.207	0.207	6.2e-59	104864477	105056401	191.924	555	eQTL	chr9_104929081_A_C_b38	C	rs2980083	ENSG00000226334.1	RP11-217B7.2		Cells_Cultured_fibroblasts	1.70832e-36	3.774e-26	-0.644805	0.0462367	-0.1387	SAME	0.537307	0.44064	TRUE	TRUE
IOP EUR	chr3:50143702:G:T	chr3:50143702:T:G	rs2526385	0.096	0.096	3e-09	49099706	51176533	2076.83	628	sQTL	chr3_50173432_A_G_b38	G	rs6446201	ENSG00000114353.16	GNAI2	chr3:50256610:50256723:clu_35560:ENSG00000114353.16	Heart_Left_Ventricle	1.05526e-14	2.872e-07	-0.570969	0.0707531	-0.1072	SAME	0.96682	0.438141	TRUE	TRUE
IOP EUR	chr3:50162314:G:A	chr3:50162314:A:G	rs11710277	-0.12	0.12	5.2e-07	49112704	51208992	2096.29	630	sQTL	chr3_50173432_A_G_b38	G	rs6446201	ENSG00000114353.16	GNAI2	chr3:50256610:50256723:clu_35560:ENSG00000114353.16	Heart_Left_Ventricle	1.05526e-14	2.872e-07	-0.570969	0.0707531	-0.1072	SAME	0.96682	0.438141	TRUE	TRUE
IOP EUR	chr9:104933567:G:A	chr9:104933567:G:A	rs2472493	0.207	0.207	6.2e-59	104864477	105056401	191.924	554	eQTL	chr9_104929081_A_C_b38	C	rs2980083	ENSG00000226334.1	RP11-217B7.2		Brain_Substantia_nigra	1.65289e-08	3.774e-26	-0.655348	0.10553	-0.1387	SAME	0.537422	0.438011	TRUE	TRUE
IOP EUR	chr1:31726197:G:C	chr1:31726197:G:C	rs945211	-0.073	0.073	3e-08	31549302	31933635	384.333	633	sQTL	chr1_31762403_G_A_b38	A	rs61779597	ENSG00000121753.12	ADGRB2	chr1:31727605:31728182:clu_37229:ENSG00000121753.12	Brain_Hippocampus	1.23944e-10	1.706e-06	-0.896966	0.128971	-0.0745	SAME	0.7717	0.437219	TRUE	TRUE
IOP EUR	chr12:111395984:G:A	chr12:111395984:G:A	rs10774624	-0.082	0.082	3.4e-10	110847948	112440839	1592.89	798	eQTL	chr12_111621753_C_T_b38	T	rs11065979	ENSG00000111275	ALDH2		Retina	2.05511e-12	5.825e-09	0.469847	0.619822	-0.0769	OPPOSITE	0.99986	0.431581	TRUE	TRUE
IOP EUR	chr11:817786:C:T	chr11:817786:C:T	rs10902223	0.079	0.079	1.1e-09	671570	960259	288.689	813	sQTL	chr11_801776_T_G_b38	G	rs7479183	ENSG00000177595.17	PIDD1	chr11:802376:802543:clu_5531:ENSG00000177595.17	Brain_Cerebellum	3.10067e-25	4.523e-07	-1.0577	0.0872622	-0.0675	SAME	0.671959	0.425572	TRUE	TRUE
IOP EUR	chr11:817786:C:T	chr11:817786:C:T	rs10902223	0.079	0.079	1.1e-09	671570	960259	288.689	813	sQTL	chr11_801776_T_G_b38	G	rs7479183	ENSG00000177595.17	PIDD1	chr11:802376:802543:clu_5531:ENSG00000177595.17	Brain_Cerebellum	3.10067e-25	4.523e-07	-1.0577	0.0872622	-0.0675	SAME	0.671959	0.425572	TRUE	TRUE
IOP EUR	chr11:817786:C:T	chr11:817786:C:T	rs10902223	0.079	0.079	1.1e-09	671570	960259	288.689	813	eQTL	chr11_801776_T_G_b38	G	rs7479183	ENSG00000177600.8	RPLP2		Prostate	6.48507e-07	4.523e-07	0.24628	0.0477392	-0.0675	OPPOSITE	0.855751	0.423817	TRUE	TRUE
IOP EUR	chr3:50143702:G:T	chr3:50143702:T:G	rs2526385	0.096	0.096	3e-09	49099706	51176533	2076.83	537	sQTL	chr3_50173432_A_G_b38	G	rs6446201	ENSG00000114735.9	HEMK1	chr3:50571801:50577052:clu_39867:ENSG00000114735.9	Muscle_Skeletal	7.25403e-06	2.872e-07	-0.356863	0.0789324	-0.1072	SAME	0.906247	0.422483	TRUE	TRUE
IOP EUR	chr3:50162314:G:A	chr3:50162314:A:G	rs11710277	-0.12	0.12	5.2e-07	49112704	51208992	2096.29	539	sQTL	chr3_50173432_A_G_b38	G	rs6446201	ENSG00000114735.9	HEMK1	chr3:50571801:50577052:clu_39867:ENSG00000114735.9	Muscle_Skeletal	7.25403e-06	2.872e-07	-0.356863	0.0789324	-0.1072	SAME	0.906247	0.422483	TRUE	TRUE
IOP EUR	chr11:16989629:C:A	chr11:16989629:C:A	rs4141194	-0.131	0.131	7.2e-21	16857230	17446662	589.432	765	eQTL	chr11_17350896_C_A_b38	A	rs7928810	ENSG00000188211.8	NCR3LG1		Artery_Tibial	1.29704e-16	1.311e-10	0.307514	0.0359181	-0.0856	OPPOSITE	0.310348	0.420131	TRUE	TRUE
IOP EUR	chr16:67199363:C:A	chr16:67199363:A:C	rs12923138	-0.07	0.07	1.2e-07	66505937	68242334	1736.4	705	eQTL	chr16_66904621_G_C_b38	C	rs8062110	ENSG00000102890.14	ELMO3		Adipose_Visceral_Omentum	5.93502e-05	9.46e-06	-0.137252	0.0338153	-0.0586	SAME	0.832611	0.415353	TRUE	TRUE
IOP EUR	chr11:817786:C:T	chr11:817786:C:T	rs10902223	0.079	0.079	1.1e-09	671570	960259	288.689	813	eQTL	chr11_801776_T_G_b38	G	rs7479183	ENSG00000274897.2	PANO1		Colon_Transverse	4.3019e-05	4.523e-07	-0.266266	0.0641248	-0.0675	SAME	0.802282	0.40991	TRUE	TRUE
IOP EUR	chr10:92670768:G:A	chr10:92670768:A:G	rs9419741	-0.077	0.077	2.2e-09	92364765	92791598	426.833	437	eQTL	chr10_92670768_A_G_b38	G	rs9419741	ENSG00000152804.10	HHEX		Esophagus_Gastroesophageal_Junction	6.1662e-05	6.372e-10	-0.157118	0.0386103	0.0803	OPPOSITE	0.496733	0.409897	TRUE	TRUE
IOP EUR	chr17:46758936:C:T	chr17:46758936:T:C	rs9912530	0.091	0.091	2.4e-10	45841049	46875150	1034.1	1648	eQTL	chr17_46753048_T_C_b38	C	rs199531	ENSG00000108379.9	WNT3		Thyroid	5.70345e-59	3.543e-09	0.681005	0.0366985	0.0888	SAME	0.929846	0.408966	TRUE	TRUE
IOP EUR	chr6:32619436:C:T	chr6:32619436:T:C	rs28383314	-0.086	0.086	2.6e-09	31572577	32926326	1353.75	4703	eQTL	chr6_31940060_G_A_b38	A	rs2293751	ENSG00000204371.11	EHMT2		Brain_Caudate_basal_ganglia	9.59537e-07	2.529e-09	0.201433	0.0394511	0.0773	SAME	0.995826	0.399179	TRUE	TRUE
IOP EUR	chr17:46758936:C:T	chr17:46758936:T:C	rs9912530	0.091	0.091	2.4e-10	45841049	46875150	1034.1	1648	eQTL	chr17_46753048_T_C_b38	C	rs199531	ENSG00000108379.9	WNT3		Artery_Aorta	7.73614e-21	3.543e-09	0.543112	0.0539962	0.0888	SAME	0.705965	0.398921	TRUE	TRUE
IOP EUR	chr17:46758936:C:T	chr17:46758936:T:C	rs9912530	0.091	0.091	2.4e-10	45841049	46875150	1034.1	1648	eQTL	chr17_46753048_T_C_b38	C	rs199531	ENSG00000108379.9	WNT3		Esophagus_Muscularis	1.59596e-23	3.543e-09	0.490432	0.0459656	0.0888	SAME	0.849604	0.394947	TRUE	TRUE
IOP EUR	chr17:46758936:C:T	chr17:46758936:T:C	rs9912530	0.091	0.091	2.4e-10	45841049	46875150	1034.1	1648	eQTL	chr17_46753048_T_C_b38	C	rs199531	ENSG00000108379.9	WNT3		Artery_Tibial	1.45637e-19	3.543e-09	0.388041	0.0411698	0.0888	SAME	0.911648	0.387203	TRUE	TRUE
IOP EUR	chr11:47991932:G:A	chr11:47991932:G:A	rs7123436	-0.172	0.172	1.2e-27	46966669	49041502	2074.83	2097	eQTL	chr11_47585432_C_T_b38	T	rs10742816	ENSG00000165923.15	AGBL2		Thyroid	4.51715e-08	2.952e-20	-0.145275	0.0261553	-0.1692	SAME	0.96066	0.38706	TRUE	TRUE
IOP EUR	chr11:47991932:G:A	chr11:47991932:G:A	rs7123436	-0.172	0.172	1.2e-27	46966669	49041502	2074.83	2097	eQTL	chr11_47585432_C_T_b38	T	rs10742816	ENSG00000165923.15	AGBL2		Colon_Transverse	5.33516e-06	2.952e-20	-0.146152	0.0315296	-0.1692	SAME	0.946433	0.386331	TRUE	TRUE
IOP EUR	chr1:31726197:G:C	chr1:31726197:G:C	rs945211	-0.073	0.073	3e-08	31549302	31933635	384.333	633	sQTL	chr1_31712324_C_T_b38	T	rs10914470	ENSG00000121753.12	ADGRB2	chr1:31727605:31728182:clu_42131:ENSG00000121753.12	Brain_Cortex	1.65064e-19	6.012e-06	-0.87933	0.0863868	-0.0688	SAME	0.95599	0.385753	TRUE	TRUE
IOP EUR	chr1:31726197:G:C	chr1:31726197:G:C	rs945211	-0.073	0.073	3e-08	31549302	31933635	384.333	633	sQTL	chr1_31712324_C_T_b38	T	rs10914470	ENSG00000121753.12	ADGRB2	chr1:31727605:31728182:clu_41968:ENSG00000121753.12	Brain_Nucleus_accumbens_basal_ganglia	1.66675e-17	6.012e-06	-0.815871	0.0860453	-0.0688	SAME	0.877691	0.385753	TRUE	TRUE
IOP EUR	chr1:31726197:G:C	chr1:31726197:G:C	rs945211	-0.073	0.073	3e-08	31549302	31933635	384.333	633	sQTL	chr1_31712324_C_T_b38	T	rs10914470	ENSG00000084636.17	COL16A1	chr1:31698606:31698750:clu_53316:ENSG00000084636.17	Adipose_Subcutaneous	1.55519e-09	6.012e-06	0.440483	0.0717195	-0.0688	OPPOSITE	0.774443	0.385753	TRUE	TRUE
IOP EUR	chr1:31726197:G:C	chr1:31726197:G:C	rs945211	-0.073	0.073	3e-08	31549302	31933635	384.333	633	sQTL	chr1_31712324_C_T_b38	T	rs10914470	ENSG00000084636.17	COL16A1	chr1:31698606:31698750:clu_53316:ENSG00000084636.17	Adipose_Subcutaneous	1.55519e-09	6.012e-06	0.440483	0.0717195	-0.0688	OPPOSITE	0.774443	0.385753	TRUE	TRUE
IOP EUR	chr1:31726197:G:C	chr1:31726197:G:C	rs945211	-0.073	0.073	3e-08	31549302	31933635	384.333	630	sQTL	chr1_31712324_C_T_b38	T	rs10914470	ENSG00000084636.17	COL16A1	chr1:31698606:31698750:clu_42420:ENSG00000084636.17	Ovary	1.75615e-06	6.012e-06	0.5497	0.110241	-0.0688	OPPOSITE	0.762239	0.385732	TRUE	TRUE
IOP EUR	chr1:31726197:G:C	chr1:31726197:G:C	rs945211	-0.073	0.073	3e-08	31549302	31933635	384.333	633	sQTL	chr1_31712324_C_T_b38	T	rs10914470	ENSG00000121753.12	ADGRB2	chr1:31727605:31728182:clu_44978:ENSG00000121753.12	Brain_Cerebellum	2.56259e-14	6.012e-06	-0.804765	0.0972677	-0.0688	SAME	0.751501	0.385728	TRUE	TRUE
IOP EUR	chr1:31726197:G:C	chr1:31726197:G:C	rs945211	-0.073	0.073	3e-08	31549302	31933635	384.333	633	sQTL	chr1_31712324_C_T_b38	T	rs10914470	ENSG00000121753.12	ADGRB2	chr1:31727605:31728182:clu_50542:ENSG00000121753.12	Pituitary	1.64063e-12	6.012e-06	-0.714943	0.0952215	-0.0688	SAME	0.756479	0.385716	TRUE	TRUE
IOP EUR	chr1:31726197:G:C	chr1:31726197:G:C	rs945211	-0.073	0.073	3e-08	31549302	31933635	384.333	633	sQTL	chr1_31712324_C_T_b38	T	rs10914470	ENSG00000121753.12	ADGRB2	chr1:31727605:31728182:clu_39961:ENSG00000121753.12	Brain_Hypothalamus	1.83835e-10	6.012e-06	-0.845156	0.123178	-0.0688	SAME	0.749981	0.385632	TRUE	TRUE
IOP EUR	chr1:31726197:G:C	chr1:31726197:G:C	rs945211	-0.073	0.073	3e-08	31549302	31933635	384.333	633	sQTL	chr1_31712324_C_T_b38	T	rs10914470	ENSG00000121753.12	ADGRB2	chr1:31727605:31728182:clu_42765:ENSG00000121753.12	Brain_Cerebellar_Hemisphere	2.32766e-11	6.012e-06	-0.740564	0.102467	-0.0688	SAME	0.750393	0.385368	TRUE	TRUE
IOP EUR	chr1:31726197:G:C	chr1:31726197:G:C	rs945211	-0.073	0.073	3e-08	31549302	31933635	384.333	633	sQTL	chr1_31712324_C_T_b38	T	rs10914470	ENSG00000121753.12	ADGRB2	chr1:31727605:31728182:clu_42765:ENSG00000121753.12	Brain_Cerebellar_Hemisphere	2.32766e-11	6.012e-06	-0.740564	0.102467	-0.0688	SAME	0.750393	0.385368	TRUE	TRUE
IOP EUR	chr8:106828611:G:T	chr8:106828611:G:T	rs72684536	0.112	0.112	1.8e-16	106476582	106973459	496.877	580	eQTL	chr8_106776310_G_T_b38	T	rs1784483	ENSG00000164830.18	OXR1		Adipose_Visceral_Omentum	6.45746e-11	5.422e-08	0.140097	0.0208608	0.0704	SAME	0.849047	0.385311	TRUE	TRUE
IOP EUR	chr1:31726197:G:C	chr1:31726197:G:C	rs945211	-0.073	0.073	3e-08	31549302	31933635	384.333	633	sQTL	chr1_31712324_C_T_b38	T	rs10914470	ENSG00000121753.12	ADGRB2	chr1:31727605:31728182:clu_51952:ENSG00000121753.12	Adipose_Visceral_Omentum	3.3489e-05	6.012e-06	-0.295882	0.0705949	-0.0688	SAME	0.891459	0.384842	FALSE	TRUE
IOP EUR	chr3:50143702:G:T	chr3:50143702:T:G	rs2526385	0.096	0.096	3e-09	49099706	51176533	2076.83	576	eQTL	chr3_50173432_A_G_b38	G	rs6446201	ENSG00000114395.10	CYB561D2		Skin_Sun_Exposed_Lower_leg	6.05316e-09	2.872e-07	0.259365	0.0438765	-0.1072	OPPOSITE	0.910809	0.383786	TRUE	TRUE
IOP EUR	chr3:50162314:G:A	chr3:50162314:A:G	rs11710277	-0.12	0.12	5.2e-07	49112704	51208992	2096.29	578	eQTL	chr3_50173432_A_G_b38	G	rs6446201	ENSG00000114395.10	CYB561D2		Skin_Sun_Exposed_Lower_leg	6.05316e-09	2.872e-07	0.259365	0.0438765	-0.1072	OPPOSITE	0.910809	0.383786	TRUE	TRUE
IOP EUR	chr1:31726197:G:C	chr1:31726197:G:C	rs945211	-0.073	0.073	3e-08	31549302	31933635	384.333	633	sQTL	chr1_31712324_C_T_b38	T	rs10914470	ENSG00000121753.12	ADGRB2	chr1:31727605:31728182:clu_32055:ENSG00000121753.12	Brain_Substantia_nigra	2.00785e-05	6.012e-06	-0.689904	0.153139	-0.0688	SAME	0.770345	0.383585	FALSE	TRUE
IOP EUR	chr1:31726197:G:C	chr1:31726197:G:C	rs945211	-0.073	0.073	3e-08	31549302	31933635	384.333	633	eQTL	chr1_31762403_G_A_b38	A	rs61779597	ENSG00000121775.17	TMEM39B		Esophagus_Muscularis	0.000130031	1.706e-06	0.130085	0.0336605	-0.0745	OPPOSITE	0.752982	0.381749	TRUE	TRUE
IOP EUR	chr11:47253513:G:A	chr11:47253513:G:A	rs10838681	-0.124	0.124	3e-18	46226080	48303226	2077.15	1565	eQTL	chr11_47585432_C_T_b38	T	rs10742816	ENSG00000165923.15	AGBL2		Thyroid	4.51715e-08	2.952e-20	-0.145275	0.0261553	-0.1692	SAME	0.960101	0.381613	TRUE	TRUE
IOP EUR	chr1:31726197:G:C	chr1:31726197:G:C	rs945211	-0.073	0.073	3e-08	31549302	31933635	384.333	633	eQTL	chr1_31712324_C_T_b38	T	rs10914470	ENSG00000084636.17	COL16A1		Cells_Cultured_fibroblasts	4.65203e-09	6.012e-06	-0.156025	0.0260615	-0.0688	SAME	0.936313	0.381466	TRUE	TRUE
IOP EUR	chr11:47253513:G:A	chr11:47253513:G:A	rs10838681	-0.124	0.124	3e-18	46226080	48303226	2077.15	1639	sQTL	chr11_47585432_C_T_b38	T	rs10742816	ENSG00000066336.11	SPI1	chr11:47375729:47379745:clu_5941:ENSG00000066336.11	Whole_Blood	1.2697e-08	2.952e-20	-0.318923	0.0553251	-0.1692	SAME	0.967406	0.381346	TRUE	TRUE
IOP EUR	chr11:47991932:G:A	chr11:47991932:G:A	rs7123436	-0.172	0.172	1.2e-27	46966669	49041502	2074.83	1429	sQTL	chr11_47585432_C_T_b38	T	rs10742816	ENSG00000066336.11	SPI1	chr11:47375729:47379745:clu_5941:ENSG00000066336.11	Whole_Blood	1.2697e-08	2.952e-20	-0.318923	0.0553251	-0.1692	SAME	0.967406	0.381346	TRUE	TRUE
IOP EUR	chr1:31726197:G:C	chr1:31726197:G:C	rs945211	-0.073	0.073	3e-08	31549302	31933635	384.333	633	sQTL	chr1_31712324_C_T_b38	T	rs10914470	ENSG00000121753.12	ADGRB2	chr1:31727605:31728182:clu_36543:ENSG00000121753.12	Brain_Putamen_basal_ganglia	8.5871e-14	6.012e-06	-0.951722	0.115299	-0.0688	SAME	0.741934	0.381162	TRUE	TRUE
IOP EUR	chr11:47253513:G:A	chr11:47253513:G:A	rs10838681	-0.124	0.124	3e-18	46226080	48303226	2077.15	1565	eQTL	chr11_47585432_C_T_b38	T	rs10742816	ENSG00000165923.15	AGBL2		Colon_Transverse	5.33516e-06	2.952e-20	-0.146152	0.0315296	-0.1692	SAME	0.945491	0.381007	TRUE	TRUE
IOP EUR	chr11:47991932:G:A	chr11:47991932:G:A	rs7123436	-0.172	0.172	1.2e-27	46966669	49041502	2074.83	2097	eQTL	chr11_47585432_C_T_b38	T	rs10742816	ENSG00000165923.15	AGBL2		Vagina	1.5758e-05	2.952e-20	-0.397168	0.0881104	-0.1692	SAME	0.979426	0.380831	TRUE	TRUE
IOP EUR	chr3:50143702:G:T	chr3:50143702:T:G	rs2526385	0.096	0.096	3e-09	49099706	51176533	2076.83	578	sQTL	chr3_50173432_A_G_b38	G	rs6446201	ENSG00000068028.17	RASSF1	chr3:50332154:50337905:clu_41352:ENSG00000068028.17	Artery_Tibial	1.36228e-06	2.872e-07	-0.407759	0.083497	-0.1072	SAME	0.870483	0.380706	TRUE	TRUE
IOP EUR	chr3:50162314:G:A	chr3:50162314:A:G	rs11710277	-0.12	0.12	5.2e-07	49112704	51208992	2096.29	580	sQTL	chr3_50173432_A_G_b38	G	rs6446201	ENSG00000068028.17	RASSF1	chr3:50332154:50337905:clu_41352:ENSG00000068028.17	Artery_Tibial	1.36228e-06	2.872e-07	-0.407759	0.083497	-0.1072	SAME	0.870483	0.380706	TRUE	TRUE
IOP EUR	chr6:32619436:C:T	chr6:32619436:T:C	rs28383314	-0.086	0.086	2.6e-09	31572577	32926326	1353.75	4709	eQTL	chr6_31962664_G_T_b38	T	rs592229	ENSG00000231852.6	CYP21A2		Colon_Sigmoid	1.11569e-12	2.144e-09	0.370878	0.0495847	0.0846	SAME	0.436306	0.379587	TRUE	TRUE
IOP EUR	chr9:104933567:G:A	chr9:104933567:G:A	rs2472493	0.207	0.207	6.2e-59	104864477	105056401	191.924	555	eQTL	chr9_104929948_A_G_b38	G	rs2487046	ENSG00000226334.1	RP11-217B7.2		Adipose_Subcutaneous	2.00488e-49	7.079e-46	-0.728757	0.0441196	-0.1856	SAME	0.275082	0.37945	TRUE	TRUE
IOP EUR	chr9:104933567:G:A	chr9:104933567:G:A	rs2472493	0.207	0.207	6.2e-59	104864477	105056401	191.924	555	eQTL	chr9_104929948_A_G_b38	G	rs2487046	ENSG00000226334.1	RP11-217B7.2		Artery_Tibial	1.90763e-41	7.079e-46	-0.653399	0.0442108	-0.1856	SAME	0.275073	0.37945	TRUE	TRUE
IOP EUR	chr9:104933567:G:A	chr9:104933567:G:A	rs2472493	0.207	0.207	6.2e-59	104864477	105056401	191.924	555	eQTL	chr9_104929948_A_G_b38	G	rs2487046	ENSG00000226334.1	RP11-217B7.2		Colon_Sigmoid	1.07226e-37	7.079e-46	-0.91177	0.0601881	-0.1856	SAME	0.275073	0.37945	TRUE	TRUE
IOP EUR	chr9:104933567:G:A	chr9:104933567:G:A	rs2472493	0.207	0.207	6.2e-59	104864477	105056401	191.924	555	eQTL	chr9_104929948_A_G_b38	G	rs2487046	ENSG00000226334.1	RP11-217B7.2		Nerve_Tibial	1.72424e-50	7.079e-46	-0.812128	0.0478971	-0.1856	SAME	0.275073	0.37945	TRUE	TRUE
IOP EUR	chr9:104933567:G:A	chr9:104933567:G:A	rs2472493	0.207	0.207	6.2e-59	104864477	105056401	191.924	555	eQTL	chr9_104929948_A_G_b38	G	rs2487046	ENSG00000226334.1	RP11-217B7.2		Skin_Not_Sun_Exposed_Suprapubic	5.19099e-33	7.079e-46	-0.628777	0.0483566	-0.1856	SAME	0.275081	0.37945	TRUE	TRUE
IOP EUR	chr9:104933567:G:A	chr9:104933567:G:A	rs2472493	0.207	0.207	6.2e-59	104864477	105056401	191.924	555	eQTL	chr9_104929948_A_G_b38	G	rs2487046	ENSG00000226334.1	RP11-217B7.2		Cells_Cultured_fibroblasts	2.2676e-32	7.079e-46	-0.610821	0.0472197	-0.1856	SAME	0.462689	0.379447	TRUE	TRUE
IOP EUR	chr9:104933567:G:A	chr9:104933567:G:A	rs2472493	0.207	0.207	6.2e-59	104864477	105056401	191.924	555	eQTL	chr9_104929948_A_G_b38	G	rs2487046	ENSG00000226334.1	RP11-217B7.2		Heart_Left_Ventricle	4.23133e-16	7.079e-46	-0.50441	0.0587637	-0.1856	SAME	0.275333	0.379422	TRUE	TRUE
IOP EUR	chr9:104933567:G:A	chr9:104933567:G:A	rs2472493	0.207	0.207	6.2e-59	104864477	105056401	191.924	555	eQTL	chr9_104929948_A_G_b38	G	rs2487046	ENSG00000226334.1	RP11-217B7.2		Skin_Sun_Exposed_Lower_leg	6.20494e-33	7.079e-46	-0.645643	0.0504217	-0.1856	SAME	0.275005	0.379349	TRUE	TRUE
IOP EUR	chr11:47991932:G:A	chr11:47991932:G:A	rs7123436	-0.172	0.172	1.2e-27	46966669	49041502	2074.83	1776	sQTL	chr11_47585432_C_T_b38	T	rs10742816	ENSG00000149187.17	CELF1	chr11:47506897:47536620:clu_6733:ENSG00000149187.17	Muscle_Skeletal	5.36542e-16	2.952e-20	-0.516984	0.0622469	-0.1692	SAME	0.964268	0.379343	TRUE	TRUE
IOP EUR	chr11:47991932:G:A	chr11:47991932:G:A	rs7123436	-0.172	0.172	1.2e-27	46966669	49041502	2074.83	1776	sQTL	chr11_47585432_C_T_b38	T	rs10742816	ENSG00000149187.17	CELF1	chr11:47506897:47536620:clu_6733:ENSG00000149187.17	Muscle_Skeletal	5.36542e-16	2.952e-20	-0.516984	0.0622469	-0.1692	SAME	0.964268	0.379343	TRUE	TRUE
IOP EUR	chr9:104933567:G:A	chr9:104933567:G:A	rs2472493	0.207	0.207	6.2e-59	104864477	105056401	191.924	555	eQTL	chr9_104929948_A_G_b38	G	rs2487046	ENSG00000226334.1	RP11-217B7.2		Colon_Transverse	9.84726e-30	7.079e-46	-0.741276	0.0584923	-0.1856	SAME	0.35812	0.378589	TRUE	TRUE
IOP EUR	chr9:104933567:G:A	chr9:104933567:G:A	rs2472493	0.207	0.207	6.2e-59	104864477	105056401	191.924	555	eQTL	chr9_104929948_A_G_b38	G	rs2487046	ENSG00000226334.1	RP11-217B7.2		Pituitary	2.03705e-18	7.079e-46	-0.67549	0.0696776	-0.1856	SAME	0.274002	0.377865	TRUE	TRUE
IOP EUR	chr17:46758936:C:T	chr17:46758936:T:C	rs9912530	0.091	0.091	2.4e-10	45841049	46875150	1034.1	1648	eQTL	chr17_46753048_T_C_b38	C	rs199531	ENSG00000108379.9	WNT3		Pancreas	1.52983e-22	3.543e-09	0.701998	0.0650456	0.0888	SAME	0.921507	0.377703	TRUE	TRUE
IOP EUR	chr1:31726197:G:C	chr1:31726197:G:C	rs945211	-0.073	0.073	3e-08	31549302	31933635	384.333	633	sQTL	chr1_31712324_C_T_b38	T	rs10914470	ENSG00000084636.17	COL16A1	chr1:31698606:31698750:clu_54006:ENSG00000084636.17	Breast_Mammary_Tissue	1.54394e-07	6.012e-06	0.423209	0.0791069	-0.0688	OPPOSITE	0.758453	0.376898	TRUE	TRUE
IOP EUR	chr11:47253513:G:A	chr11:47253513:G:A	rs10838681	-0.124	0.124	3e-18	46226080	48303226	2077.15	1565	eQTL	chr11_47585432_C_T_b38	T	rs10742816	ENSG00000165923.15	AGBL2		Vagina	1.5758e-05	2.952e-20	-0.397168	0.0881104	-0.1692	SAME	0.980049	0.376713	TRUE	TRUE
IOP EUR	chr9:104933567:G:A	chr9:104933567:G:A	rs2472493	0.207	0.207	6.2e-59	104864477	105056401	191.924	555	eQTL	chr9_104929948_A_G_b38	G	rs2487046	ENSG00000226334.1	RP11-217B7.2		Esophagus_Muscularis	2.22064e-36	7.079e-46	-0.728091	0.0520668	-0.1856	SAME	0.287572	0.376078	TRUE	TRUE
IOP EUR	chr11:47253513:G:A	chr11:47253513:G:A	rs10838681	-0.124	0.124	3e-18	46226080	48303226	2077.15	1602	sQTL	chr11_47585432_C_T_b38	T	rs10742816	ENSG00000149187.17	CELF1	chr11:47506897:47536620:clu_6733:ENSG00000149187.17	Muscle_Skeletal	5.36542e-16	2.952e-20	-0.516984	0.0622469	-0.1692	SAME	0.96377	0.374799	TRUE	TRUE
IOP EUR	chr11:47253513:G:A	chr11:47253513:G:A	rs10838681	-0.124	0.124	3e-18	46226080	48303226	2077.15	1602	sQTL	chr11_47585432_C_T_b38	T	rs10742816	ENSG00000149187.17	CELF1	chr11:47506897:47536620:clu_6733:ENSG00000149187.17	Muscle_Skeletal	5.36542e-16	2.952e-20	-0.516984	0.0622469	-0.1692	SAME	0.96377	0.374799	TRUE	TRUE
IOP EUR	chr1:31726197:G:C	chr1:31726197:G:C	rs945211	-0.073	0.073	3e-08	31549302	31933635	384.333	633	sQTL	chr1_31712324_C_T_b38	T	rs10914470	ENSG00000121753.12	ADGRB2	chr1:31727605:31728182:clu_95713:ENSG00000121753.12	Testis	1.29702e-06	6.012e-06	-0.480415	0.0972265	-0.0688	SAME	0.922988	0.374537	TRUE	TRUE
IOP EUR	chr9:104933567:G:A	chr9:104933567:G:A	rs2472493	0.207	0.207	6.2e-59	104864477	105056401	191.924	555	eQTL	chr9_104929948_A_G_b38	G	rs2487046	ENSG00000226334.1	RP11-217B7.2		Artery_Aorta	5.59547e-18	7.079e-46	-0.568861	0.0619465	-0.1856	SAME	0.271661	0.374343	TRUE	TRUE
IOP EUR	chr9:104933567:G:A	chr9:104933567:G:A	rs2472493	0.207	0.207	6.2e-59	104864477	105056401	191.924	555	eQTL	chr9_104929948_A_G_b38	G	rs2487046	ENSG00000226334.1	RP11-217B7.2		Vagina	3.77563e-09	7.079e-46	-0.658763	0.103267	-0.1856	SAME	0.273063	0.374138	TRUE	TRUE
IOP EUR	chr9:104933567:G:A	chr9:104933567:G:A	rs2472493	0.207	0.207	6.2e-59	104864477	105056401	191.924	555	eQTL	chr9_104929948_A_G_b38	G	rs2487046	ENSG00000226334.1	RP11-217B7.2		Stomach	4.4596e-15	7.079e-46	-0.435801	0.0523804	-0.1856	SAME	0.271406	0.373763	TRUE	TRUE
IOP EUR	chr9:104933567:G:A	chr9:104933567:G:A	rs2472493	0.207	0.207	6.2e-59	104864477	105056401	191.924	554	eQTL	chr9_104929948_A_G_b38	G	rs2487046	ENSG00000226334.1	RP11-217B7.2		Brain_Substantia_nigra	2.61432e-09	7.079e-46	-0.698868	0.105551	-0.1856	SAME	0.45788	0.373183	TRUE	TRUE
IOP EUR	chr3:50143702:G:T	chr3:50143702:T:G	rs2526385	0.096	0.096	3e-09	49099706	51176533	2076.83	628	sQTL	chr3_50173432_A_G_b38	G	rs6446201	ENSG00000114353.16	GNAI2	chr3:50256610:50256723:clu_47823:ENSG00000114353.16	Thyroid	4.20453e-30	2.872e-07	-0.586112	0.0483805	-0.1072	SAME	0.865248	0.372574	TRUE	TRUE
IOP EUR	chr3:50162314:G:A	chr3:50162314:A:G	rs11710277	-0.12	0.12	5.2e-07	49112704	51208992	2096.29	630	sQTL	chr3_50173432_A_G_b38	G	rs6446201	ENSG00000114353.16	GNAI2	chr3:50256610:50256723:clu_47823:ENSG00000114353.16	Thyroid	4.20453e-30	2.872e-07	-0.586112	0.0483805	-0.1072	SAME	0.865248	0.372574	TRUE	TRUE
IOP EUR	chr9:104933567:G:A	chr9:104933567:G:A	rs2472493	0.207	0.207	6.2e-59	104864477	105056401	191.924	555	eQTL	chr9_104929948_A_G_b38	G	rs2487046	ENSG00000226334.1	RP11-217B7.2		Liver	5.28429e-06	7.079e-46	-0.416904	0.0886147	-0.1856	SAME	0.832391	0.372288	TRUE	TRUE
IOP EUR	chr3:50143702:G:T	chr3:50143702:T:G	rs2526385	0.096	0.096	3e-09	49099706	51176533	2076.83	578	eQTL	chr3_50173432_A_G_b38	G	rs6446201	ENSG00000281358.1	RASSF1-AS1		Adipose_Visceral_Omentum	0.000193584	2.872e-07	-0.301575	0.0801566	-0.1072	SAME	0.871076	0.371493	TRUE	TRUE
IOP EUR	chr3:50162314:G:A	chr3:50162314:A:G	rs11710277	-0.12	0.12	5.2e-07	49112704	51208992	2096.29	580	eQTL	chr3_50173432_A_G_b38	G	rs6446201	ENSG00000281358.1	RASSF1-AS1		Adipose_Visceral_Omentum	0.000193584	2.872e-07	-0.301575	0.0801566	-0.1072	SAME	0.871076	0.371493	TRUE	TRUE
IOP EUR	chr16:67199363:C:A	chr16:67199363:A:C	rs12923138	-0.07	0.07	1.2e-07	66505937	68242334	1736.4	731	sQTL	chr16_66904621_G_C_b38	C	rs8062110	ENSG00000159714.10	ZDHHC1	chr16:67407813:67415855:clu_31705:ENSG00000159714.10	Testis	6.64897e-07	9.46e-06	-0.375451	0.0738985	-0.0586	SAME	0.817843	0.371352	TRUE	TRUE
IOP EUR	chr9:104933567:G:A	chr9:104933567:G:A	rs2472493	0.207	0.207	6.2e-59	104864477	105056401	191.924	555	eQTL	chr9_104929948_A_G_b38	G	rs2487046	ENSG00000226334.1	RP11-217B7.2		Lung	1.69664e-18	7.079e-46	-0.49882	0.0543666	-0.1856	SAME	0.269471	0.370895	TRUE	TRUE
IOP EUR	chr9:104933567:G:A	chr9:104933567:G:A	rs2472493	0.207	0.207	6.2e-59	104864477	105056401	191.924	555	eQTL	chr9_104929948_A_G_b38	G	rs2487046	ENSG00000226334.1	RP11-217B7.2		Uterus	1.17183e-06	7.079e-46	-0.484458	0.0938245	-0.1856	SAME	0.968501	0.369824	TRUE	TRUE
IOP EUR	chr9:104933567:G:A	chr9:104933567:G:A	rs2472493	0.207	0.207	6.2e-59	104864477	105056401	191.924	555	eQTL	chr9_104929948_A_G_b38	G	rs2487046	ENSG00000226334.1	RP11-217B7.2		Artery_Coronary	3.47019e-11	7.079e-46	-0.616107	0.0870242	-0.1856	SAME	0.301864	0.367241	TRUE	TRUE
IOP EUR	chr2:217802649:T:A	chr2:217802649:T:C	rs3791979	-0.081	0.081	1.4e-09	217752166	217907704	155.538	505	sQTL	chr2_217830379_G_A_b38	A	rs3796028	ENSG00000079308.16	TNS1	chr2:217829882:217830367:clu_45834:ENSG00000079308.16	Colon_Sigmoid	3.81019e-63	1.19e-07	-1.14651	0.0526848	-0.0714	SAME	0.515513	0.366308	TRUE	TRUE
IOP EUR	chr10:92670768:G:A	chr10:92670768:A:G	rs9419741	-0.077	0.077	2.2e-09	92364765	92791598	426.833	437	eQTL	chr10_92677094_T_C_b38	C	rs7911264	ENSG00000152804.10	HHEX		Esophagus_Gastroesophageal_Junction	9.80845e-05	9.281e-10	0.15115	0.0382339	-0.0795	OPPOSITE	0.440415	0.363424	TRUE	TRUE
IOP EUR	chr3:50143702:G:T	chr3:50143702:T:G	rs2526385	0.096	0.096	3e-09	49099706	51176533	2076.83	582	eQTL	chr3_50173432_A_G_b38	G	rs6446201	ENSG00000114378.16	HYAL1		Adipose_Visceral_Omentum	7.76646e-10	2.872e-07	-0.367683	0.0583404	-0.1072	SAME	0.883452	0.362056	TRUE	TRUE
IOP EUR	chr3:50162314:G:A	chr3:50162314:A:G	rs11710277	-0.12	0.12	5.2e-07	49112704	51208992	2096.29	584	eQTL	chr3_50173432_A_G_b38	G	rs6446201	ENSG00000114378.16	HYAL1		Adipose_Visceral_Omentum	7.76646e-10	2.872e-07	-0.367683	0.0583404	-0.1072	SAME	0.883452	0.362056	TRUE	TRUE
IOP EUR	chr11:47991932:G:A	chr11:47991932:G:A	rs7123436	-0.172	0.172	1.2e-27	46966669	49041502	2074.83	2097	eQTL	chr11_47585432_C_T_b38	T	rs10742816	ENSG00000165923.15	AGBL2		Pituitary	3.39262e-10	2.952e-20	-0.340518	0.0514645	-0.1692	SAME	0.919466	0.360777	TRUE	TRUE
IOP EUR	chr9:104933567:G:A	chr9:104933567:G:A	rs2472493	0.207	0.207	6.2e-59	104864477	105056401	191.924	555	eQTL	chr9_104929081_A_C_b38	C	rs2980083	ENSG00000226334.1	RP11-217B7.2		Small_Intestine_Terminal_Ileum	1.83144e-08	3.774e-26	-0.515	0.0859924	-0.1387	SAME	0.529668	0.360179	TRUE	TRUE
IOP EUR	chr2:217802649:T:A	chr2:217802649:T:C	rs3791979	-0.081	0.081	1.4e-09	217752166	217907704	155.538	505	eQTL	chr2_217830379_G_A_b38	A	rs3796028	ENSG00000079308.16	TNS1		Esophagus_Muscularis	8.74932e-10	1.19e-07	-0.111837	0.0177983	-0.0714	SAME	0.509961	0.358389	TRUE	TRUE
IOP EUR	chr11:817786:C:T	chr11:817786:C:T	rs10902223	0.079	0.079	1.1e-09	671570	960259	288.689	813	sQTL	chr11_801776_T_G_b38	G	rs7479183	ENSG00000177595.17	PIDD1	chr11:802376:802543:clu_5663:ENSG00000177595.17	Spleen	2.18601e-19	4.523e-07	-0.847625	0.084749	-0.0675	SAME	0.770752	0.357649	TRUE	TRUE
IOP EUR	chr11:47253513:G:A	chr11:47253513:G:A	rs10838681	-0.124	0.124	3e-18	46226080	48303226	2077.15	1565	eQTL	chr11_47585432_C_T_b38	T	rs10742816	ENSG00000165923.15	AGBL2		Pituitary	3.39262e-10	2.952e-20	-0.340518	0.0514645	-0.1692	SAME	0.92033	0.357504	TRUE	TRUE
IOP EUR	chr11:16989629:C:A	chr11:16989629:C:A	rs4141194	-0.131	0.131	7.2e-21	16857230	17446662	589.432	765	eQTL	chr11_17350896_C_A_b38	A	rs7928810	ENSG00000260196.1	RP1-239B22.5		Artery_Tibial	1.02836e-17	1.311e-10	0.36267	0.0407914	-0.0856	OPPOSITE	0.275556	0.35711	TRUE	TRUE
IOP EUR	chr3:188343926:C:T	chr3:188343926:C:T	rs4132172	0.093	0.093	2.3e-10	188243619	188401572	157.953	441	sQTL	chr3_188341655_A_G_b38	G	rs13076750	ENSG00000145012.13	LPP	chr3:188341719:188406112:clu_47103:ENSG00000145012.13	Adipose_Subcutaneous	1.39231e-139	1.102e-11	1.19405	0.0347592	-0.1006	OPPOSITE	0.240944	0.351067	TRUE	TRUE
IOP EUR	chr3:188343926:C:T	chr3:188343926:C:T	rs4132172	0.093	0.093	2.3e-10	188243619	188401572	157.953	441	sQTL	chr3_188341655_A_G_b38	G	rs13076750	ENSG00000145012.13	LPP	chr3:188341719:188406112:clu_45808:ENSG00000145012.13	Adipose_Visceral_Omentum	5.14034e-109	1.102e-11	1.23171	0.0410038	-0.1006	OPPOSITE	0.240944	0.351067	TRUE	TRUE
IOP EUR	chr3:188343926:C:T	chr3:188343926:C:T	rs4132172	0.093	0.093	2.3e-10	188243619	188401572	157.953	441	sQTL	chr3_188341655_A_G_b38	G	rs13076750	ENSG00000145012.13	LPP	chr3:188341719:188406112:clu_37274:ENSG00000145012.13	Adrenal_Gland	2.20772e-42	1.102e-11	1.29487	0.0745084	-0.1006	OPPOSITE	0.240944	0.351067	TRUE	TRUE
IOP EUR	chr3:188343926:C:T	chr3:188343926:C:T	rs4132172	0.093	0.093	2.3e-10	188243619	188401572	157.953	441	sQTL	chr3_188341655_A_G_b38	G	rs13076750	ENSG00000145012.13	LPP	chr3:188341719:188406112:clu_41547:ENSG00000145012.13	Artery_Aorta	5.64113e-160	1.102e-11	1.50369	0.0311093	-0.1006	OPPOSITE	0.240944	0.351067	TRUE	TRUE
IOP EUR	chr3:188343926:C:T	chr3:188343926:C:T	rs4132172	0.093	0.093	2.3e-10	188243619	188401572	157.953	441	sQTL	chr3_188341655_A_G_b38	G	rs13076750	ENSG00000145012.13	LPP	chr3:188341719:188406112:clu_38864:ENSG00000145012.13	Artery_Coronary	6.89344e-56	1.102e-11	1.36064	0.0598076	-0.1006	OPPOSITE	0.240944	0.351067	TRUE	TRUE
IOP EUR	chr3:188343926:C:T	chr3:188343926:C:T	rs4132172	0.093	0.093	2.3e-10	188243619	188401572	157.953	441	sQTL	chr3_188341655_A_G_b38	G	rs13076750	ENSG00000145012.13	LPP	chr3:188341719:188406112:clu_43405:ENSG00000145012.13	Artery_Tibial	2.51437e-273	1.102e-11	1.46835	0.021511	-0.1006	OPPOSITE	0.240944	0.351067	TRUE	TRUE
IOP EUR	chr3:188343926:C:T	chr3:188343926:C:T	rs4132172	0.093	0.093	2.3e-10	188243619	188401572	157.953	441	sQTL	chr3_188341655_A_G_b38	G	rs13076750	ENSG00000145012.13	LPP	chr3:188341719:188406112:clu_43405:ENSG00000145012.13	Artery_Tibial	2.51437e-273	1.102e-11	1.46835	0.021511	-0.1006	OPPOSITE	0.240944	0.351067	TRUE	TRUE
IOP EUR	chr3:188343926:C:T	chr3:188343926:C:T	rs4132172	0.093	0.093	2.3e-10	188243619	188401572	157.953	441	sQTL	chr3_188341655_A_G_b38	G	rs13076750	ENSG00000145012.13	LPP	chr3:188341719:188406112:clu_47615:ENSG00000145012.13	Breast_Mammary_Tissue	3.30584e-97	1.102e-11	1.3071	0.0451507	-0.1006	OPPOSITE	0.240944	0.351067	TRUE	TRUE
IOP EUR	chr3:188343926:C:T	chr3:188343926:C:T	rs4132172	0.093	0.093	2.3e-10	188243619	188401572	157.953	441	sQTL	chr3_188341655_A_G_b38	G	rs13076750	ENSG00000145012.13	LPP	chr3:188341719:188406112:clu_37736:ENSG00000145012.13	Cells_Cultured_fibroblasts	5.70076e-154	1.102e-11	1.40587	0.0346012	-0.1006	OPPOSITE	0.240944	0.351067	TRUE	TRUE
IOP EUR	chr3:188343926:C:T	chr3:188343926:C:T	rs4132172	0.093	0.093	2.3e-10	188243619	188401572	157.953	441	sQTL	chr3_188341655_A_G_b38	G	rs13076750	ENSG00000145012.13	LPP	chr3:188341719:188406112:clu_37736:ENSG00000145012.13	Cells_Cultured_fibroblasts	5.70076e-154	1.102e-11	1.40587	0.0346012	-0.1006	OPPOSITE	0.240944	0.351067	TRUE	TRUE
IOP EUR	chr3:188343926:C:T	chr3:188343926:C:T	rs4132172	0.093	0.093	2.3e-10	188243619	188401572	157.953	441	sQTL	chr3_188341655_A_G_b38	G	rs13076750	ENSG00000145012.13	LPP	chr3:188341719:188406112:clu_42227:ENSG00000145012.13	Colon_Sigmoid	4.53609e-100	1.102e-11	1.36838	0.0417257	-0.1006	OPPOSITE	0.240944	0.351067	TRUE	TRUE
IOP EUR	chr3:188343926:C:T	chr3:188343926:C:T	rs4132172	0.093	0.093	2.3e-10	188243619	188401572	157.953	441	sQTL	chr3_188341655_A_G_b38	G	rs13076750	ENSG00000145012.13	LPP	chr3:188341719:188406112:clu_45619:ENSG00000145012.13	Colon_Transverse	1.47369e-93	1.102e-11	1.29195	0.0448619	-0.1006	OPPOSITE	0.240944	0.351067	TRUE	TRUE
IOP EUR	chr3:188343926:C:T	chr3:188343926:C:T	rs4132172	0.093	0.093	2.3e-10	188243619	188401572	157.953	441	sQTL	chr3_188341655_A_G_b38	G	rs13076750	ENSG00000145012.13	LPP	chr3:188341719:188406112:clu_41288:ENSG00000145012.13	Esophagus_Gastroesophageal_Junction	6.46501e-110	1.102e-11	1.41049	0.03989	-0.1006	OPPOSITE	0.240944	0.351067	TRUE	TRUE
IOP EUR	chr3:188343926:C:T	chr3:188343926:C:T	rs4132172	0.093	0.093	2.3e-10	188243619	188401572	157.953	441	sQTL	chr3_188341655_A_G_b38	G	rs13076750	ENSG00000145012.13	LPP	chr3:188341719:188406112:clu_43492:ENSG00000145012.13	Esophagus_Mucosa	2.9232e-96	1.102e-11	1.22951	0.0460973	-0.1006	OPPOSITE	0.240944	0.351067	TRUE	TRUE
IOP EUR	chr3:188343926:C:T	chr3:188343926:C:T	rs4132172	0.093	0.093	2.3e-10	188243619	188401572	157.953	441	sQTL	chr3_188341655_A_G_b38	G	rs13076750	ENSG00000145012.13	LPP	chr3:188341719:188406112:clu_43251:ENSG00000145012.13	Esophagus_Muscularis	3.73136e-198	1.102e-11	1.4628	0.0267785	-0.1006	OPPOSITE	0.240944	0.351067	TRUE	TRUE
IOP EUR	chr3:188343926:C:T	chr3:188343926:C:T	rs4132172	0.093	0.093	2.3e-10	188243619	188401572	157.953	441	sQTL	chr3_188341655_A_G_b38	G	rs13076750	ENSG00000145012.13	LPP	chr3:188341719:188406112:clu_41436:ENSG00000145012.13	Heart_Atrial_Appendage	1.8058e-76	1.102e-11	1.16626	0.0482042	-0.1006	OPPOSITE	0.240944	0.351067	TRUE	TRUE
IOP EUR	chr3:188343926:C:T	chr3:188343926:C:T	rs4132172	0.093	0.093	2.3e-10	188243619	188401572	157.953	441	sQTL	chr3_188341655_A_G_b38	G	rs13076750	ENSG00000145012.13	LPP	chr3:188341719:188406112:clu_37358:ENSG00000145012.13	Heart_Left_Ventricle	2.36134e-37	1.102e-11	0.977723	0.068031	-0.1006	OPPOSITE	0.240944	0.351067	TRUE	TRUE
IOP EUR	chr3:188343926:C:T	chr3:188343926:C:T	rs4132172	0.093	0.093	2.3e-10	188243619	188401572	157.953	441	sQTL	chr3_188341655_A_G_b38	G	rs13076750	ENSG00000145012.13	LPP	chr3:188341719:188406112:clu_37358:ENSG00000145012.13	Heart_Left_Ventricle	2.36134e-37	1.102e-11	0.977723	0.068031	-0.1006	OPPOSITE	0.240944	0.351067	TRUE	TRUE
IOP EUR	chr3:188343926:C:T	chr3:188343926:C:T	rs4132172	0.093	0.093	2.3e-10	188243619	188401572	157.953	441	sQTL	chr3_188341655_A_G_b38	G	rs13076750	ENSG00000145012.13	LPP	chr3:188225527:188406112:clu_31924:ENSG00000145012.13	Liver	2.22148e-24	1.102e-11	-1.14028	0.0963043	-0.1006	SAME	0.240944	0.351067	TRUE	TRUE
IOP EUR	chr3:188343926:C:T	chr3:188343926:C:T	rs4132172	0.093	0.093	2.3e-10	188243619	188401572	157.953	441	sQTL	chr3_188341655_A_G_b38	G	rs13076750	ENSG00000145012.13	LPP	chr3:188341719:188406112:clu_49736:ENSG00000145012.13	Lung	1.05427e-127	1.102e-11	1.26907	0.0381682	-0.1006	OPPOSITE	0.240944	0.351067	TRUE	TRUE
IOP EUR	chr3:188343926:C:T	chr3:188343926:C:T	rs4132172	0.093	0.093	2.3e-10	188243619	188401572	157.953	441	sQTL	chr3_188341655_A_G_b38	G	rs13076750	ENSG00000145012.13	LPP	chr3:188341719:188406112:clu_37546:ENSG00000145012.13	Minor_Salivary_Gland	1.88722e-22	1.102e-11	1.0946	0.0905083	-0.1006	OPPOSITE	0.240944	0.351067	TRUE	TRUE
IOP EUR	chr3:188343926:C:T	chr3:188343926:C:T	rs4132172	0.093	0.093	2.3e-10	188243619	188401572	157.953	441	sQTL	chr3_188341655_A_G_b38	G	rs13076750	ENSG00000145012.13	LPP	chr3:188341719:188406112:clu_41799:ENSG00000145012.13	Muscle_Skeletal	2.65758e-90	1.102e-11	0.954338	0.0404826	-0.1006	OPPOSITE	0.240944	0.351067	TRUE	TRUE
IOP EUR	chr3:188343926:C:T	chr3:188343926:C:T	rs4132172	0.093	0.093	2.3e-10	188243619	188401572	157.953	441	sQTL	chr3_188341655_A_G_b38	G	rs13076750	ENSG00000145012.13	LPP	chr3:188341719:188406112:clu_48564:ENSG00000145012.13	Nerve_Tibial	6.85916e-107	1.102e-11	1.21884	0.0429133	-0.1006	OPPOSITE	0.240944	0.351067	TRUE	TRUE
IOP EUR	chr3:188343926:C:T	chr3:188343926:C:T	rs4132172	0.093	0.093	2.3e-10	188243619	188401572	157.953	441	sQTL	chr3_188341655_A_G_b38	G	rs13076750	ENSG00000145012.13	LPP	chr3:188341719:188406112:clu_48564:ENSG00000145012.13	Nerve_Tibial	6.85916e-107	1.102e-11	1.21884	0.0429133	-0.1006	OPPOSITE	0.240944	0.351067	TRUE	TRUE
IOP EUR	chr3:188343926:C:T	chr3:188343926:C:T	rs4132172	0.093	0.093	2.3e-10	188243619	188401572	157.953	441	sQTL	chr3_188341655_A_G_b38	G	rs13076750	ENSG00000145012.13	LPP	chr3:188341719:188406112:clu_37526:ENSG00000145012.13	Ovary	2.83936e-23	1.102e-11	1.19539	0.0999822	-0.1006	OPPOSITE	0.240944	0.351067	TRUE	TRUE
IOP EUR	chr3:188343926:C:T	chr3:188343926:C:T	rs4132172	0.093	0.093	2.3e-10	188243619	188401572	157.953	441	sQTL	chr3_188341655_A_G_b38	G	rs13076750	ENSG00000145012.13	LPP	chr3:188341719:188406112:clu_37490:ENSG00000145012.13	Pancreas	3.16695e-24	1.102e-11	0.915219	0.0818864	-0.1006	OPPOSITE	0.240944	0.351067	TRUE	TRUE
IOP EUR	chr3:188343926:C:T	chr3:188343926:C:T	rs4132172	0.093	0.093	2.3e-10	188243619	188401572	157.953	441	sQTL	chr3_188341655_A_G_b38	G	rs13076750	ENSG00000145012.13	LPP	chr3:188341719:188406112:clu_42902:ENSG00000145012.13	Prostate	1.22916e-53	1.102e-11	1.237	0.0574686	-0.1006	OPPOSITE	0.240944	0.351067	TRUE	TRUE
IOP EUR	chr3:188343926:C:T	chr3:188343926:C:T	rs4132172	0.093	0.093	2.3e-10	188243619	188401572	157.953	441	sQTL	chr3_188341655_A_G_b38	G	rs13076750	ENSG00000145012.13	LPP	chr3:188341719:188406112:clu_47045:ENSG00000145012.13	Skin_Not_Sun_Exposed_Suprapubic	2.09467e-76	1.102e-11	1.0942	0.0491785	-0.1006	OPPOSITE	0.240944	0.351067	TRUE	TRUE
IOP EUR	chr3:188343926:C:T	chr3:188343926:C:T	rs4132172	0.093	0.093	2.3e-10	188243619	188401572	157.953	441	sQTL	chr3_188341655_A_G_b38	G	rs13076750	ENSG00000145012.13	LPP	chr3:188341719:188406112:clu_48175:ENSG00000145012.13	Skin_Sun_Exposed_Lower_leg	1.56843e-95	1.102e-11	1.09134	0.0431999	-0.1006	OPPOSITE	0.240944	0.351067	TRUE	TRUE
IOP EUR	chr3:188343926:C:T	chr3:188343926:C:T	rs4132172	0.093	0.093	2.3e-10	188243619	188401572	157.953	441	sQTL	chr3_188341655_A_G_b38	G	rs13076750	ENSG00000145012.13	LPP	chr3:188341719:188406112:clu_41760:ENSG00000145012.13	Small_Intestine_Terminal_Ileum	1.89548e-29	1.102e-11	1.20361	0.0848401	-0.1006	OPPOSITE	0.240944	0.351067	TRUE	TRUE
IOP EUR	chr3:188343926:C:T	chr3:188343926:C:T	rs4132172	0.093	0.093	2.3e-10	188243619	188401572	157.953	441	sQTL	chr3_188341655_A_G_b38	G	rs13076750	ENSG00000145012.13	LPP	chr3:188341719:188406112:clu_40314:ENSG00000145012.13	Spleen	1.61154e-17	1.102e-11	0.880023	0.0940416	-0.1006	OPPOSITE	0.240944	0.351067	TRUE	TRUE
IOP EUR	chr3:188343926:C:T	chr3:188343926:C:T	rs4132172	0.093	0.093	2.3e-10	188243619	188401572	157.953	441	sQTL	chr3_188341655_A_G_b38	G	rs13076750	ENSG00000145012.13	LPP	chr3:188341719:188406112:clu_42016:ENSG00000145012.13	Stomach	2.03985e-51	1.102e-11	1.12654	0.0609366	-0.1006	OPPOSITE	0.240944	0.351067	TRUE	TRUE
IOP EUR	chr3:188343926:C:T	chr3:188343926:C:T	rs4132172	0.093	0.093	2.3e-10	188243619	188401572	157.953	441	sQTL	chr3_188341655_A_G_b38	G	rs13076750	ENSG00000145012.13	LPP	chr3:188341719:188406112:clu_84413:ENSG00000145012.13	Testis	2.5861e-30	1.102e-11	0.919145	0.0716172	-0.1006	OPPOSITE	0.240944	0.351067	TRUE	TRUE
IOP EUR	chr3:188343926:C:T	chr3:188343926:C:T	rs4132172	0.093	0.093	2.3e-10	188243619	188401572	157.953	441	sQTL	chr3_188341655_A_G_b38	G	rs13076750	ENSG00000145012.13	LPP	chr3:188341719:188406112:clu_84413:ENSG00000145012.13	Testis	2.5861e-30	1.102e-11	0.919145	0.0716172	-0.1006	OPPOSITE	0.240944	0.351067	TRUE	TRUE
IOP EUR	chr3:188343926:C:T	chr3:188343926:C:T	rs4132172	0.093	0.093	2.3e-10	188243619	188401572	157.953	441	sQTL	chr3_188341655_A_G_b38	G	rs13076750	ENSG00000145012.13	LPP	chr3:188341719:188406112:clu_50156:ENSG00000145012.13	Thyroid	1.54006e-85	1.102e-11	1.06834	0.0452693	-0.1006	OPPOSITE	0.240944	0.351067	TRUE	TRUE
IOP EUR	chr3:188343926:C:T	chr3:188343926:C:T	rs4132172	0.093	0.093	2.3e-10	188243619	188401572	157.953	440	sQTL	chr3_188341655_A_G_b38	G	rs13076750	ENSG00000145012.13	LPP	chr3:188341719:188406112:clu_35311:ENSG00000145012.13	Uterus	4.13532e-41	1.102e-11	1.38065	0.0627619	-0.1006	OPPOSITE	0.240944	0.351067	TRUE	TRUE
IOP EUR	chr3:188343926:C:T	chr3:188343926:C:T	rs4132172	0.093	0.093	2.3e-10	188243619	188401572	157.953	441	sQTL	chr3_188341655_A_G_b38	G	rs13076750	ENSG00000145012.13	LPP	chr3:188341719:188406112:clu_37269:ENSG00000145012.13	Vagina	7.83562e-23	1.102e-11	1.20457	0.0978983	-0.1006	OPPOSITE	0.240944	0.351067	TRUE	TRUE
IOP EUR	chr3:188343926:C:T	chr3:188343926:C:T	rs4132172	0.093	0.093	2.3e-10	188243619	188401572	157.953	441	sQTL	chr3_188341655_A_G_b38	G	rs13076750	ENSG00000145012.13	LPP	chr3:188341719:188406112:clu_37240:ENSG00000145012.13	Whole_Blood	8.94461e-109	1.102e-11	1.10598	0.0407528	-0.1006	OPPOSITE	0.240944	0.351067	TRUE	TRUE
IOP EUR	chr3:188343926:C:T	chr3:188343926:C:T	rs4132172	0.093	0.093	2.3e-10	188243619	188401572	157.953	441	eQTL	chr3_188341655_A_G_b38	G	rs13076750	ENSG00000145012.13	LPP		Cells_Cultured_fibroblasts	1.4552e-05	1.102e-11	-0.138236	0.0315042	-0.1006	SAME	0.240942	0.351062	TRUE	TRUE
IOP EUR	chr3:188343926:C:T	chr3:188343926:C:T	rs4132172	0.093	0.093	2.3e-10	188243619	188401572	157.953	441	sQTL	chr3_188341655_A_G_b38	G	rs13076750	ENSG00000145012.13	LPP	chr3:188225527:188406112:clu_44619:ENSG00000145012.13	Pituitary	7.96573e-07	1.102e-11	-0.507589	0.0997663	-0.1006	SAME	0.240981	0.351035	TRUE	TRUE
IOP EUR	chr9:104933567:G:A	chr9:104933567:G:A	rs2472493	0.207	0.207	6.2e-59	104864477	105056401	191.924	555	eQTL	chr9_104929948_A_G_b38	G	rs2487046	ENSG00000226334.1	RP11-217B7.2		Testis	4.43589e-09	7.079e-46	-0.436021	0.0718638	-0.1856	SAME	0.732709	0.350537	TRUE	TRUE
IOP EUR	chr9:104933567:G:A	chr9:104933567:G:A	rs2472493	0.207	0.207	6.2e-59	104864477	105056401	191.924	555	eQTL	chr9_104929948_A_G_b38	G	rs2487046	ENSG00000226334.1	RP11-217B7.2		Muscle_Skeletal	2.81267e-48	7.079e-46	-0.676607	0.0424999	-0.1856	SAME	0.394811	0.348638	TRUE	TRUE
IOP EUR	chr1:37627051:C:T	chr1:37627051:C:T	rs4074961	-0.089	0.089	4.4e-12	37436153	37706506	270.353	674	sQTL	chr1_37625925_G_A_b38	A	rs10796912	ENSG00000163877.10	SNIP1	chr1:37540755:37552645:clu_48810:ENSG00000163877.10	Prostate	1.75878e-07	5.783e-10	-0.469333	0.0866471	0.0814	OPPOSITE	0.841223	0.341057	TRUE	TRUE
IOP EUR	chr11:47991932:G:A	chr11:47991932:G:A	rs7123436	-0.172	0.172	1.2e-27	46966669	49041502	2074.83	1776	sQTL	chr11_47585432_C_T_b38	T	rs10742816	ENSG00000149187.17	CELF1	chr11:47536730:47552992:clu_7480:ENSG00000149187.17	Adipose_Visceral_Omentum	3.4275e-08	2.952e-20	-0.461426	0.0821439	-0.1692	SAME	0.938329	0.339713	TRUE	TRUE
IOP EUR	chr11:47253513:G:A	chr11:47253513:G:A	rs10838681	-0.124	0.124	3e-18	46226080	48303226	2077.15	1602	sQTL	chr11_47585432_C_T_b38	T	rs10742816	ENSG00000149187.17	CELF1	chr11:47536730:47552992:clu_7480:ENSG00000149187.17	Adipose_Visceral_Omentum	3.4275e-08	2.952e-20	-0.461426	0.0821439	-0.1692	SAME	0.940953	0.337317	TRUE	TRUE
IOP EUR	chr2:238402728:C:T	chr2:238402728:C:T	rs57435966	0.132	0.132	5.5e-09	238168133	238893038	724.905	705	eQTL	chr2_238398391_G_A_b38	A	rs62196701	ENSG00000204104.11	TRAF3IP1		Skin_Not_Sun_Exposed_Suprapubic	1.95639e-15	7.205e-07	-0.347579	0.0421933	0.073	OPPOSITE	0.24405	0.336747	TRUE	TRUE
IOP EUR	chr10:92670768:G:A	chr10:92670768:A:G	rs9419741	-0.077	0.077	2.2e-09	92364765	92791598	426.833	437	eQTL	chr10_92670768_A_G_b38	G	rs9419741	ENSG00000152804.10	HHEX		Artery_Aorta	9.49622e-06	6.372e-10	-0.132871	0.029518	0.0803	OPPOSITE	0.380856	0.334773	TRUE	TRUE
IOP EUR	chr11:16989629:C:A	chr11:16989629:C:A	rs4141194	-0.131	0.131	7.2e-21	16857230	17446662	589.432	765	eQTL	chr11_17350896_C_A_b38	A	rs7928810	ENSG00000260196.1	RP1-239B22.5		Skin_Sun_Exposed_Lower_leg	3.05876e-15	1.311e-10	0.277812	0.0341817	-0.0856	OPPOSITE	0.262199	0.334289	TRUE	TRUE
IOP EUR	chr10:92670768:G:A	chr10:92670768:A:G	rs9419741	-0.077	0.077	2.2e-09	92364765	92791598	426.833	437	eQTL	chr10_92670768_A_G_b38	G	rs9419741	ENSG00000236493.2	EIF2S2P3		Colon_Transverse	6.71403e-06	6.372e-10	-0.244522	0.0533404	0.0803	OPPOSITE	0.470986	0.325046	TRUE	TRUE
IOP EUR	chr16:67199363:C:A	chr16:67199363:A:C	rs12923138	-0.07	0.07	1.2e-07	66505937	68242334	1736.4	152	eQTL	chr16_68184433_G_A_b38	A	rs7190307	ENSG00000103056.11	SMPD3		Brain_Cerebellum	1.53516e-07	6.052e-06	-0.297928	0.0543839	0.0589	OPPOSITE	0.929905	0.324106	TRUE	TRUE
IOP EUR	chr11:47991932:G:A	chr11:47991932:G:A	rs7123436	-0.172	0.172	1.2e-27	46966669	49041502	2074.83	1464	eQTL	chr11_47585432_C_T_b38	T	rs10742816	ENSG00000255197.5	RP11-750H9.5		Nerve_Tibial	1.54098e-06	2.952e-20	-0.188252	0.0386615	-0.1692	SAME	0.900342	0.323079	TRUE	TRUE
IOP EUR	chr11:16989629:C:A	chr11:16989629:C:A	rs4141194	-0.131	0.131	7.2e-21	16857230	17446662	589.432	765	eQTL	chr11_17346834_T_A_b38	A	rs7484027	ENSG00000110696.9	C11orf58		Brain_Putamen_basal_ganglia	7.82048e-06	1.407e-08	-0.147483	0.0316693	0.0747	OPPOSITE	0.930342	0.322619	TRUE	TRUE
IOP EUR	chr11:47253513:G:A	chr11:47253513:G:A	rs10838681	-0.124	0.124	3e-18	46226080	48303226	2077.15	1634	eQTL	chr11_47585432_C_T_b38	T	rs10742816	ENSG00000255197.5	RP11-750H9.5		Nerve_Tibial	1.54098e-06	2.952e-20	-0.188252	0.0386615	-0.1692	SAME	0.902135	0.321388	TRUE	TRUE
IOP EUR	chr6:32619436:C:T	chr6:32619436:T:C	rs28383314	-0.086	0.086	2.6e-09	31572577	32926326	1353.75	4709	eQTL	chr6_31962664_G_T_b38	T	rs592229	ENSG00000250535.1	STK19B		Whole_Blood	4.97378e-12	2.144e-09	0.341378	0.0484299	0.0846	SAME	0.998312	0.320902	TRUE	TRUE
IOP EUR	chr1:31726197:G:C	chr1:31726197:G:C	rs945211	-0.073	0.073	3e-08	31549302	31933635	384.333	633	sQTL	chr1_31712324_C_T_b38	T	rs10914470	ENSG00000121753.12	ADGRB2	chr1:31727605:31728182:clu_33484:ENSG00000121753.12	Brain_Amygdala	7.4573e-11	6.012e-06	-0.715513	0.0986212	-0.0688	SAME	0.617112	0.320827	TRUE	TRUE
IOP EUR	chr6:32619436:C:T	chr6:32619436:T:C	rs28383314	-0.086	0.086	2.6e-09	31572577	32926326	1353.75	409	eQTL	chr6_31914247_A_G_b38	G	rs2844452	ENSG00000196260.4	SFTA2		Lung	0.000240726	1.216e-07	-0.0806337	0.021781	0.0763	OPPOSITE	0.416942	0.320688	TRUE	TRUE
IOP EUR	chr6:32619436:C:T	chr6:32619436:T:C	rs28383314	-0.086	0.086	2.6e-09	31572577	32926326	1353.75	4709	eQTL	chr6_31962664_G_T_b38	T	rs592229	ENSG00000231852.6	CYP21A2		Heart_Left_Ventricle	3.61875e-09	2.144e-09	0.33315	0.0548656	0.0846	SAME	0.502729	0.32053	TRUE	TRUE
IOP EUR	chr16:89752083:C:T	chr16:89752083:T:C	rs3743860	0.102	0.102	4.2e-15	89279030	90094871	815.841	1225	eQTL	chr16_89733727_A_G_b38	G	rs4785715	ENSG00000204991.10	SPIRE2		Pancreas	1.65937e-06	3.688e-11	-0.288979	0.0588765	0.0917	OPPOSITE	1	0.318819	TRUE	TRUE
IOP EUR	chr9:104933567:G:A	chr9:104933567:G:A	rs2472493	0.207	0.207	6.2e-59	104864477	105056401	191.924	555	eQTL	chr9_104929948_A_G_b38	G	rs2487046	ENSG00000226334.1	RP11-217B7.2		Adipose_Visceral_Omentum	3.58517e-36	7.079e-46	-0.623724	0.0448148	-0.1856	SAME	0.232922	0.318035	TRUE	TRUE
IOP EUR	chr6:32619436:C:T	chr6:32619436:T:C	rs28383314	-0.086	0.086	2.6e-09	31572577	32926326	1353.75	914	eQTL	chr6_31635814_A_G_b38	G	rs2261033	ENSG00000137411.16	VARS2		Heart_Left_Ventricle	1.0131e-06	4.578e-07	0.25248	0.0506269	0.0705	SAME	0.909329	0.317993	TRUE	TRUE
IOP EUR	chr2:217802649:T:A	chr2:217802649:T:C	rs3791979	-0.081	0.081	1.4e-09	217752166	217907704	155.538	505	sQTL	chr2_217818431_A_G_b38	G	rs2571445	ENSG00000079308.16	TNS1	chr2:217829882:217830367:clu_47147:ENSG00000079308.16	Artery_Tibial	2.77765e-47	2.184e-09	0.791298	0.0497376	0.0789	SAME	0.339794	0.315476	TRUE	TRUE
IOP EUR	chr2:217802649:T:A	chr2:217802649:T:C	rs3791979	-0.081	0.081	1.4e-09	217752166	217907704	155.538	505	sQTL	chr2_217818431_A_G_b38	G	rs2571445	ENSG00000079308.16	TNS1	chr2:217829882:217830367:clu_45834:ENSG00000079308.16	Colon_Sigmoid	1.01336e-30	2.184e-09	0.887626	0.0684188	0.0789	SAME	0.443976	0.315476	TRUE	TRUE
IOP EUR	chr2:217802649:T:A	chr2:217802649:T:C	rs3791979	-0.081	0.081	1.4e-09	217752166	217907704	155.538	505	sQTL	chr2_217818431_A_G_b38	G	rs2571445	ENSG00000079308.16	TNS1	chr2:217829882:217830367:clu_44765:ENSG00000079308.16	Esophagus_Gastroesophageal_Junction	2.51835e-33	2.184e-09	0.803498	0.0589942	0.0789	SAME	0.339794	0.315476	TRUE	TRUE
IOP EUR	chr2:217802649:T:A	chr2:217802649:T:C	rs3791979	-0.081	0.081	1.4e-09	217752166	217907704	155.538	505	sQTL	chr2_217818431_A_G_b38	G	rs2571445	ENSG00000079308.16	TNS1	chr2:217829882:217830367:clu_46966:ENSG00000079308.16	Esophagus_Muscularis	1.1003e-53	2.184e-09	0.851024	0.0478671	0.0789	SAME	0.339794	0.315476	TRUE	TRUE
IOP EUR	chr17:46758936:C:T	chr17:46758936:T:C	rs9912530	0.091	0.091	2.4e-10	45841049	46875150	1034.1	835	eQTL	chr17_46759287_G_A_b38	A	rs199530	ENSG00000108379.9	WNT3		Prostate	2.31576e-07	5.154e-09	-0.35207	0.0654768	-0.0883	SAME	0.49673	0.315228	TRUE	TRUE
IOP EUR	chr6:32619436:C:T	chr6:32619436:T:C	rs28383314	-0.086	0.086	2.6e-09	31572577	32926326	1353.75	4709	eQTL	chr6_31940060_G_A_b38	A	rs2293751	ENSG00000231852.6	CYP21A2		Heart_Left_Ventricle	7.74299e-07	2.529e-09	0.275271	0.054586	0.0773	SAME	0.494376	0.315205	TRUE	TRUE
IOP EUR	chr2:217802649:T:A	chr2:217802649:T:C	rs3791979	-0.081	0.081	1.4e-09	217752166	217907704	155.538	505	sQTL	chr2_217818431_A_G_b38	G	rs2571445	ENSG00000079308.16	TNS1	chr2:217829882:217830367:clu_46512:ENSG00000079308.16	Prostate	2.60457e-14	2.184e-09	0.631547	0.0767834	0.0789	SAME	0.338133	0.313272	TRUE	TRUE
IOP EUR	chr2:217802649:T:A	chr2:217802649:T:C	rs3791979	-0.081	0.081	1.4e-09	217752166	217907704	155.538	505	eQTL	chr2_217818431_A_G_b38	G	rs2571445	ENSG00000079308.16	TNS1		Esophagus_Muscularis	5.29165e-12	2.184e-09	0.1279	0.0179754	0.0789	SAME	0.435947	0.306374	TRUE	TRUE
IOP EUR	chr1:36126011:G:A	chr1:36126011:G:A	rs12123086	0.134	0.134	2.4e-11	35185555	36292654	1107.1	327	eQTL	chr1_36103473_C_A_b38	A	rs1092584	ENSG00000134698.10	AGO4		Skin_Sun_Exposed_Lower_leg	7.9265e-05	1.659e-08	-0.14214	0.035737	0.1261	OPPOSITE	0.969156	0.303203	TRUE	TRUE
IOP EUR	chr9:104933567:G:A	chr9:104933567:G:A	rs2472493	0.207	0.207	6.2e-59	104864477	105056401	191.924	555	eQTL	chr9_104929948_A_G_b38	G	rs2487046	ENSG00000226334.1	RP11-217B7.2		Brain_Amygdala	3.8354e-07	7.079e-46	-0.577162	0.106433	-0.1856	SAME	0.257346	0.302394	TRUE	TRUE
IOP EUR	chr22:19854787:G:A	chr22:19854787:G:A	rs17534001	0.16	0.16	5.2e-12	19772762	19992751	219.989	757	eQTL	chr22_19873352_A_G_b38	G	rs737854	ENSG00000232926.1	AC000078.5		Adipose_Subcutaneous	5.58853e-06	2.463e-06	-0.239248	0.052125	0.0733	OPPOSITE	0.977734	0.29696	TRUE	TRUE
IOP EUR	chr11:47253513:G:A	chr11:47253513:G:A	rs10838681	-0.124	0.124	3e-18	46226080	48303226	2077.15	1635	eQTL	chr11_47456297_A_G_b38	G	rs17198158	ENSG00000165915.13	SLC39A13		Skin_Sun_Exposed_Lower_leg	3.63312e-09	9.89e-21	0.200323	0.0333858	0.1711	SAME	0.75377	0.291246	TRUE	TRUE
IOP EUR	chr2:217802649:T:A	chr2:217802649:T:C	rs3791979	-0.081	0.081	1.4e-09	217752166	217907704	155.538	505	sQTL	chr2_217818431_A_G_b38	G	rs2571445	ENSG00000079308.16	TNS1	chr2:217821938:217829844:clu_52799:ENSG00000079308.16	Nerve_Tibial	6.67662e-14	2.184e-09	0.368971	0.0478533	0.0789	SAME	0.339692	0.291221	TRUE	TRUE
IOP EUR	chr10:92670768:G:A	chr10:92670768:A:G	rs9419741	-0.077	0.077	2.2e-09	92364765	92791598	426.833	437	eQTL	chr10_92677094_T_C_b38	C	rs7911264	ENSG00000236493.2	EIF2S2P3		Colon_Transverse	4.79612e-07	9.281e-10	0.268223	0.0521051	-0.0795	OPPOSITE	0.420392	0.290129	TRUE	TRUE
IOP EUR	chr9:104933567:G:A	chr9:104933567:G:A	rs2472493	0.207	0.207	6.2e-59	104864477	105056401	191.924	555	eQTL	chr9_104929542_A_G_b38	G	rs2487048	ENSG00000226334.1	RP11-217B7.2		Prostate	1.34968e-09	3.263e-46	-0.525236	0.0821714	-0.1865	SAME	0.818478	0.289404	TRUE	TRUE
IOP EUR	chr1:37627051:C:T	chr1:37627051:C:T	rs4074961	-0.089	0.089	4.4e-12	37436153	37706506	270.353	674	eQTL	chr1_37605594_C_T_b38	T	rs6687545	ENSG00000134697.12	GNL2		Brain_Cortex	1.84649e-10	1.664e-07	-0.388909	0.0572082	0.0677	OPPOSITE	0.880917	0.288102	TRUE	TRUE
IOP EUR	chr22:37788844:C:T	chr22:37788844:C:T	rs6000889	0.094	0.094	2e-12	37531706	38151712	620.006	454	eQTL	chr22_37834818_T_C_b38	C	rs5756830	ENSG00000279010.3	RP5-1039K5.19		Artery_Tibial	2.26362e-08	4.75e-12	-0.202815	0.0357103	-0.0937	SAME	0.453107	0.287628	TRUE	TRUE
IOP EUR	chr17:46758936:C:T	chr17:46758936:T:C	rs9912530	0.091	0.091	2.4e-10	45841049	46875150	1034.1	1648	eQTL	chr17_46753048_T_C_b38	C	rs199531	ENSG00000108379.9	WNT3		Nerve_Tibial	1.77358e-22	3.543e-09	0.483078	0.0469718	0.0888	SAME	0.849732	0.284284	TRUE	TRUE
IOP EUR	chr11:47253513:G:A	chr11:47253513:G:A	rs10838681	-0.124	0.124	3e-18	46226080	48303226	2077.15	1602	sQTL	chr11_47456297_A_G_b38	G	rs17198158	ENSG00000149187.17	CELF1	chr11:47536730:47552992:clu_8062:ENSG00000149187.17	Lung	3.26327e-10	9.89e-21	0.491267	0.0765455	0.1711	SAME	0.712288	0.282451	TRUE	TRUE
IOP EUR	chr9:104933567:G:A	chr9:104933567:G:A	rs2472493	0.207	0.207	6.2e-59	104864477	105056401	191.924	555	eQTL	chr9_104929948_A_G_b38	G	rs2487046	ENSG00000226334.1	RP11-217B7.2		Brain_Nucleus_accumbens_basal_ganglia	2.63983e-09	7.079e-46	-0.523674	0.0830702	-0.1856	SAME	0.60695	0.280891	TRUE	TRUE
IOP EUR	chr9:104933567:G:A	chr9:104933567:G:A	rs2472493	0.207	0.207	6.2e-59	104864477	105056401	191.924	555	eQTL	chr9_104929948_A_G_b38	G	rs2487046	ENSG00000226334.1	RP11-217B7.2		Breast_Mammary_Tissue	1.57986e-18	7.079e-46	-0.509956	0.0546108	-0.1856	SAME	0.782513	0.280414	TRUE	TRUE
IOP EUR	chr22:37788844:C:T	chr22:37788844:C:T	rs6000889	0.094	0.094	2e-12	37531706	38151712	620.006	454	sQTL	chr22_37887598_A_G_b38	G	rs139852	ENSG00000100129.17	EIF3L	chr22:37851490:37858679:clu_29887:ENSG00000100129.17	Skin_Sun_Exposed_Lower_leg	2.0149e-17	4.705e-12	0.455965	0.0520037	0.0936	SAME	0.578725	0.277368	TRUE	TRUE
IOP EUR	chr17:46758936:C:T	chr17:46758936:T:C	rs9912530	0.091	0.091	2.4e-10	45841049	46875150	1034.1	835	eQTL	chr17_46753048_T_C_b38	C	rs199531	ENSG00000108379.9	WNT3		Prostate	1.1495e-06	3.543e-09	0.339685	0.0674666	0.0888	SAME	0.436254	0.27685	TRUE	TRUE
IOP EUR	chr2:217802649:T:A	chr2:217802649:T:C	rs3791979	-0.081	0.081	1.4e-09	217752166	217907704	155.538	505	sQTL	chr2_217818431_A_G_b38	G	rs2571445	ENSG00000079308.16	TNS1	chr2:217829882:217830367:clu_49612:ENSG00000079308.16	Colon_Transverse	1.65987e-16	2.184e-09	0.650208	0.0749341	0.0789	SAME	0.310503	0.276701	TRUE	TRUE
IOP EUR	chr11:817786:C:T	chr11:817786:C:T	rs10902223	0.079	0.079	1.1e-09	671570	960259	288.689	731	eQTL	chr11_805419_G_A_b38	A	rs7484068	ENSG00000255284	AP006621.5		Retina	8.26086e-27	1.513e-06	-0.696871	0.0533198	-0.0632	SAME	0.281601	0.276218	FALSE	TRUE
IOP EUR	chr11:817786:C:T	chr11:817786:C:T	rs10902223	0.079	0.079	1.1e-09	671570	960259	288.689	731	eQTL	chr11_805419_G_A_b38	A	rs7484068	ENSG00000279672	CMB9-55F22.1		Retina	1.62794e-45	1.513e-06	-0.875991	0.0544266	-0.0632	SAME	0.281601	0.276218	FALSE	TRUE
IOP EUR	chr22:37788844:C:T	chr22:37788844:C:T	rs6000889	0.094	0.094	2e-12	37531706	38151712	620.006	454	eQTL	chr22_37887598_A_G_b38	G	rs139852	ENSG00000100116.16	GCAT		Pancreas	9.16653e-19	4.705e-12	-0.35115	0.0365974	0.0936	OPPOSITE	0.659367	0.276136	TRUE	TRUE
IOP EUR	chr22:37788844:C:T	chr22:37788844:C:T	rs6000889	0.094	0.094	2e-12	37531706	38151712	620.006	454	sQTL	chr22_37887598_A_G_b38	G	rs139852	ENSG00000100116.16	GCAT	chr22:37808163:37809949:clu_21722:ENSG00000100116.16	Brain_Frontal_Cortex_BA9	2.38028e-24	4.705e-12	1.17549	0.0959581	0.0936	SAME	0.668849	0.274429	TRUE	TRUE
IOP EUR	chr11:47991932:G:A	chr11:47991932:G:A	rs7123436	-0.172	0.172	1.2e-27	46966669	49041502	2074.83	1464	eQTL	chr11_47456297_A_G_b38	G	rs17198158	ENSG00000165915.13	SLC39A13		Skin_Sun_Exposed_Lower_leg	3.63312e-09	9.89e-21	0.200323	0.0333858	0.1711	SAME	0.741057	0.274113	TRUE	TRUE
IOP EUR	chr3:50143702:G:T	chr3:50143702:T:G	rs2526385	0.096	0.096	3e-09	49099706	51176533	2076.83	578	sQTL	chr3_50173432_A_G_b38	G	rs6446201	ENSG00000068028.17	RASSF1	chr3:50332154:50337173:clu_35611:ENSG00000068028.17	Whole_Blood	9.83052e-06	2.872e-07	0.290796	0.0652548	-0.1072	OPPOSITE	0.702822	0.271989	TRUE	TRUE
IOP EUR	chr3:50162314:G:A	chr3:50162314:A:G	rs11710277	-0.12	0.12	5.2e-07	49112704	51208992	2096.29	580	sQTL	chr3_50173432_A_G_b38	G	rs6446201	ENSG00000068028.17	RASSF1	chr3:50332154:50337173:clu_35611:ENSG00000068028.17	Whole_Blood	9.83052e-06	2.872e-07	0.290796	0.0652548	-0.1072	OPPOSITE	0.702822	0.271989	TRUE	TRUE
IOP EUR	chr9:127100889:G:A	chr9:127100889:G:A	rs11795066	-0.114	0.114	1.5e-18	126803723	127585817	782.094	611	eQTL	chr9_127189862_G_A_b38	A	rs1890546	ENSG00000136859.9	ANGPTL2		Muscle_Skeletal	2.21919e-10	9.342e-19	-0.200873	0.0311445	-0.114	SAME	0.511413	0.271383	TRUE	TRUE
IOP EUR	chr9:127100889:G:A	chr9:127100889:G:A	rs11795066	-0.114	0.114	1.5e-18	126803723	127585817	782.094	611	eQTL	chr9_127189862_G_A_b38	A	rs1890546	ENSG00000136859.9	ANGPTL2		Muscle_Skeletal	2.21919e-10	9.342e-19	-0.200873	0.0311445	-0.114	SAME	0.511413	0.271383	TRUE	TRUE
IOP EUR	chr9:127100889:G:A	chr9:127100889:G:A	rs11795066	-0.114	0.114	1.5e-18	126803723	127585817	782.094	611	eQTL	chr9_127189862_G_A_b38	A	rs1890546	ENSG00000136859.9	ANGPTL2		Muscle_Skeletal	2.21919e-10	9.342e-19	-0.200873	0.0311445	-0.114	SAME	0.511413	0.271383	TRUE	TRUE
IOP EUR	chr9:127100889:G:A	chr9:127100889:G:A	rs11795066	-0.114	0.114	1.5e-18	126803723	127585817	782.094	611	eQTL	chr9_127189862_G_A_b38	A	rs1890546	ENSG00000136828.18	RALGPS1		Brain_Cerebellum	1.64002e-10	9.342e-19	-0.278696	0.0409286	-0.114	SAME	0.54255	0.271383	TRUE	TRUE
IOP EUR	chr9:127100889:G:A	chr9:127100889:G:A	rs11795066	-0.114	0.114	1.5e-18	126803723	127585817	782.094	611	eQTL	chr9_127189862_G_A_b38	A	rs1890546	ENSG00000136828.18	RALGPS1		Nerve_Tibial	1.00527e-17	9.342e-19	-0.193553	0.0216719	-0.114	SAME	0.365363	0.271379	TRUE	TRUE
IOP EUR	chr9:127100889:G:A	chr9:127100889:G:A	rs11795066	-0.114	0.114	1.5e-18	126803723	127585817	782.094	611	eQTL	chr9_127189862_G_A_b38	A	rs1890546	ENSG00000136859.9	ANGPTL2		Nerve_Tibial	0.000120378	9.342e-19	0.0913008	0.0235405	-0.114	OPPOSITE	0.375368	0.271308	TRUE	TRUE
IOP EUR	chr9:127100889:G:A	chr9:127100889:G:A	rs11795066	-0.114	0.114	1.5e-18	126803723	127585817	782.094	611	eQTL	chr9_127189862_G_A_b38	A	rs1890546	ENSG00000136859.9	ANGPTL2		Esophagus_Mucosa	2.95044e-06	9.342e-19	0.125847	0.0265641	-0.114	OPPOSITE	0.416893	0.270747	TRUE	TRUE
IOP EUR	chr9:104933567:G:A	chr9:104933567:G:A	rs2472493	0.207	0.207	6.2e-59	104864477	105056401	191.924	555	eQTL	chr9_104929542_A_G_b38	G	rs2487048	ENSG00000226334.1	RP11-217B7.2		Esophagus_Gastroesophageal_Junction	5.65612e-24	3.263e-46	-0.673686	0.060573	-0.1865	SAME	0.208419	0.270685	TRUE	TRUE
IOP EUR	chr9:127100889:G:A	chr9:127100889:G:A	rs11795066	-0.114	0.114	1.5e-18	126803723	127585817	782.094	611	sQTL	chr9_127189862_G_A_b38	A	rs1890546	ENSG00000136828.18	RALGPS1	chr9:127069356:127111744:clu_107782:ENSG00000136828.18	Testis	1.14525e-16	9.342e-19	-0.651586	0.0740585	-0.114	SAME	0.541702	0.268976	TRUE	TRUE
IOP EUR	chr11:47991932:G:A	chr11:47991932:G:A	rs7123436	-0.172	0.172	1.2e-27	46966669	49041502	2074.83	1776	sQTL	chr11_47456297_A_G_b38	G	rs17198158	ENSG00000149187.17	CELF1	chr11:47536730:47552992:clu_8062:ENSG00000149187.17	Lung	3.26327e-10	9.89e-21	0.491267	0.0765455	0.1711	SAME	0.699813	0.268395	TRUE	TRUE
IOP EUR	chr17:46758936:C:T	chr17:46758936:T:C	rs9912530	0.091	0.091	2.4e-10	45841049	46875150	1034.1	1648	eQTL	chr17_46753048_T_C_b38	C	rs199531	ENSG00000108379.9	WNT3		Stomach	3.31159e-14	3.543e-09	0.407428	0.0508144	0.0888	SAME	0.651106	0.267441	TRUE	TRUE
IOP EUR	chr6:32619436:C:T	chr6:32619436:T:C	rs28383314	-0.086	0.086	2.6e-09	31572577	32926326	1353.75	518	eQTL	chr6_31962664_G_T_b38	T	rs592229	ENSG00000204538.3	PSORS1C2		Adipose_Subcutaneous	4.07568e-08	2.144e-09	0.299519	0.0537526	0.0846	SAME	0.999998	0.267373	TRUE	TRUE
IOP EUR	chr2:217802649:T:A	chr2:217802649:T:C	rs3791979	-0.081	0.081	1.4e-09	217752166	217907704	155.538	505	sQTL	chr2_217818431_A_G_b38	G	rs2571445	ENSG00000079308.16	TNS1	chr2:217829882:217831455:clu_44966:ENSG00000079308.16	Heart_Atrial_Appendage	8.76045e-06	2.184e-09	0.239183	0.0529976	0.0789	SAME	0.307967	0.264678	FALSE	TRUE
IOP EUR	chr11:16989629:C:A	chr11:16989629:C:A	rs4141194	-0.131	0.131	7.2e-21	16857230	17446662	589.432	765	sQTL	chr11_17350896_C_A_b38	A	rs7928810	ENSG00000070081.15	NUCB2	chr11:17312120:17315386:clu_6520:ENSG00000070081.15	Esophagus_Mucosa	3.32669e-06	1.311e-10	-0.232587	0.0494252	-0.0856	SAME	0.775149	0.263077	FALSE	TRUE
IOP EUR	chr11:817786:C:T	chr11:817786:C:T	rs10902223	0.079	0.079	1.1e-09	671570	960259	288.689	813	sQTL	chr11_801776_T_G_b38	G	rs7479183	ENSG00000177595.17	PIDD1	chr11:803587:804094:clu_5558:ENSG00000177595.17	Cells_Cultured_fibroblasts	1.1632e-05	4.523e-07	-0.302256	0.0681794	-0.0675	SAME	0.75032	0.261595	FALSE	TRUE
IOP EUR	chr9:104933567:G:A	chr9:104933567:G:A	rs2472493	0.207	0.207	6.2e-59	104864477	105056401	191.924	555	eQTL	chr9_104929542_A_G_b38	G	rs2487048	ENSG00000226334.1	RP11-217B7.2		Brain_Caudate_basal_ganglia	3.13508e-08	3.263e-46	-0.53686	0.092073	-0.1865	SAME	0.333188	0.260557	TRUE	TRUE
IOP EUR	chr22:37788844:C:T	chr22:37788844:C:T	rs6000889	0.094	0.094	2e-12	37531706	38151712	620.006	454	eQTL	chr22_37900976_G_A_b38	A	rs9610866	ENSG00000128310.2	GALR3		Pancreas	7.74895e-54	4.516e-12	0.961032	0.0480186	0.0937	SAME	0.481755	0.259969	TRUE	TRUE
IOP EUR	chr2:217802649:T:A	chr2:217802649:T:C	rs3791979	-0.081	0.081	1.4e-09	217752166	217907704	155.538	505	sQTL	chr2_217818431_A_G_b38	G	rs2571445	ENSG00000079308.16	TNS1	chr2:217829882:217830367:clu_42204:ENSG00000079308.16	Artery_Coronary	8.00927e-10	2.184e-09	0.636084	0.098223	0.0789	SAME	0.30444	0.259873	TRUE	TRUE
IOP EUR	chr2:217802649:T:A	chr2:217802649:T:C	rs3791979	-0.081	0.081	1.4e-09	217752166	217907704	155.538	505	sQTL	chr2_217818431_A_G_b38	G	rs2571445	ENSG00000079308.16	TNS1	chr2:217829882:217830367:clu_42204:ENSG00000079308.16	Artery_Coronary	8.00927e-10	2.184e-09	0.636084	0.098223	0.0789	SAME	0.30444	0.259873	TRUE	TRUE
IOP EUR	chr17:46758936:C:T	chr17:46758936:T:C	rs9912530	0.091	0.091	2.4e-10	45841049	46875150	1034.1	1648	eQTL	chr17_46753048_T_C_b38	C	rs199531	ENSG00000108379.9	WNT3		Testis	3.15673e-13	3.543e-09	0.359894	0.0469028	0.0888	SAME	0.703832	0.259243	TRUE	TRUE
IOP EUR	chr6:32619436:C:T	chr6:32619436:T:C	rs28383314	-0.086	0.086	2.6e-09	31572577	32926326	1353.75	4709	eQTL	chr6_31962664_G_T_b38	T	rs592229	ENSG00000224389.8	C4B		Adrenal_Gland	6.83606e-05	2.144e-09	-0.23524	0.0577904	0.0846	OPPOSITE	0.998709	0.254286	TRUE	TRUE
IOP EUR	chr1:31726197:G:C	chr1:31726197:G:C	rs945211	-0.073	0.073	3e-08	31549302	31933635	384.333	633	eQTL	chr1_31712324_C_T_b38	T	rs10914470	ENSG00000084623.11	EIF3I		Adipose_Subcutaneous	5.51533e-06	6.012e-06	-0.0952937	0.0207487	-0.0688	SAME	0.541023	0.253319	TRUE	TRUE
IOP EUR	chr11:47253513:G:A	chr11:47253513:G:A	rs10838681	-0.124	0.124	3e-18	46226080	48303226	2077.15	310	eQTL	chr11_48213372_G_A_b38	A	rs7927965	ENSG00000086205.16	FOLH1		Skin_Not_Sun_Exposed_Suprapubic	6.11126e-25	2.831e-07	-0.443015	0.0404006	-0.0669	SAME	0.297258	0.249965	TRUE	TRUE
IOP EUR	chr22:37788844:C:T	chr22:37788844:C:T	rs6000889	0.094	0.094	2e-12	37531706	38151712	620.006	454	eQTL	chr22_37846116_G_A_b38	A	rs6000906	ENSG00000100124.14	ANKRD54		Pancreas	2.54124e-11	4.435e-12	-0.317943	0.0455072	-0.0939	SAME	0.451265	0.249946	TRUE	TRUE
IOP EUR	chr6:32619436:C:T	chr6:32619436:T:C	rs28383314	-0.086	0.086	2.6e-09	31572577	32926326	1353.75	1222	eQTL	chr6_31962664_G_T_b38	T	rs592229	ENSG00000234745.10	HLA-B		Heart_Left_Ventricle	6.45337e-05	2.144e-09	0.110528	0.0272918	0.0846	SAME	0.998114	0.247919	TRUE	TRUE
IOP EUR	chr22:37788844:C:T	chr22:37788844:C:T	rs6000889	0.094	0.094	2e-12	37531706	38151712	620.006	454	sQTL	chr22_37900976_G_A_b38	A	rs9610866	ENSG00000100129.17	EIF3L	chr22:37851490:37858679:clu_29532:ENSG00000100129.17	Breast_Mammary_Tissue	2.85955e-09	4.516e-12	0.406251	0.0667325	0.0937	SAME	0.495534	0.247845	TRUE	TRUE
IOP EUR	chr11:817786:C:T	chr11:817786:C:T	rs10902223	0.079	0.079	1.1e-09	671570	960259	288.689	813	eQTL	chr11_801776_T_G_b38	G	rs7479183	ENSG00000274897.2	PANO1		Breast_Mammary_Tissue	7.60549e-06	4.523e-07	-0.24332	0.0534858	-0.0675	SAME	0.768545	0.247418	TRUE	TRUE
IOP EUR	chr8:106828611:G:T	chr8:106828611:G:T	rs72684536	0.112	0.112	1.8e-16	106476582	106973459	496.877	580	eQTL	chr8_106777343_T_C_b38	C	rs1784486	ENSG00000164830.18	OXR1		Artery_Tibial	1.03199e-05	6.193e-08	0.0862606	0.0193643	0.0701	SAME	0.62283	0.246452	TRUE	TRUE
IOP EUR	chr11:47253513:G:A	chr11:47253513:G:A	rs10838681	-0.124	0.124	3e-18	46226080	48303226	2077.15	1628	eQTL	chr11_47585432_C_T_b38	T	rs10742816	ENSG00000165917.9	RAPSN		Muscle_Skeletal	0.000577852	2.952e-20	0.119413	0.0345197	-0.1692	OPPOSITE	0.747812	0.245668	TRUE	TRUE
IOP EUR	chr7:117996057:G:C	chr7:117996057:C:G	rs10230941	-0.088	0.088	4.6e-11	117792816	118121908	329.092	732	eQTL	chr7_117992921_A_G_b38	G	rs6947612	ENSG00000077063.10	CTTNBP2		Ovary	2.24221e-08	9.461e-06	0.373443	0.0625769	0.0588	SAME	0.67166	0.244941	TRUE	TRUE
IOP EUR	chr12:111395984:G:A	chr12:111395984:G:A	rs10774624	-0.082	0.082	3.4e-10	110847948	112440839	1592.89	645	eQTL	chr12_111645358_C_T_b38	T	rs11065991	ENSG00000173064.12	HECTD4		Brain_Cerebellum	0.000150666	3.658e-08	0.157307	0.0405653	-0.0726	OPPOSITE	0.208905	0.244094	TRUE	TRUE
IOP EUR	chr11:120422429:G:A	chr11:120422429:G:A	rs11217863	-0.224	0.224	2.5e-29	120016164	120568059	551.895	400	eQTL	chr11_120477735_A_G_b38	G	rs7940963	ENSG00000196914.8	ARHGEF12		Thyroid	7.77962e-07	2.889e-07	0.0910144	0.0181891	0.0664	SAME	0.95275	0.243926	TRUE	TRUE
IOP EUR	chr3:50143702:G:T	chr3:50143702:T:G	rs2526385	0.096	0.096	3e-09	49099706	51176533	2076.83	582	eQTL	chr3_50173432_A_G_b38	G	rs6446201	ENSG00000114378.16	HYAL1		Heart_Atrial_Appendage	3.13081e-10	2.872e-07	-0.371798	0.0571134	-0.1072	SAME	0.884425	0.24391	TRUE	TRUE
IOP EUR	chr3:50162314:G:A	chr3:50162314:A:G	rs11710277	-0.12	0.12	5.2e-07	49112704	51208992	2096.29	584	eQTL	chr3_50173432_A_G_b38	G	rs6446201	ENSG00000114378.16	HYAL1		Heart_Atrial_Appendage	3.13081e-10	2.872e-07	-0.371798	0.0571134	-0.1072	SAME	0.884425	0.24391	TRUE	TRUE
IOP EUR	chr2:217802649:T:A	chr2:217802649:T:C	rs3791979	-0.081	0.081	1.4e-09	217752166	217907704	155.538	505	eQTL	chr2_217829968_A_G_b38	G	rs10188605	ENSG00000231035.1	RPL7L1P9		Artery_Tibial	5.26951e-06	6.769e-08	-0.18123	0.0393776	-0.0728	SAME	0.443126	0.24359	TRUE	TRUE
IOP EUR	chr9:126610831:G:C	chr9:126610831:G:C	rs12377624	0.154	0.154	1.3e-31	126437986	126711130	273.144	883	eQTL	chr9_126610956_C_T_b38	T	rs4837100	ENSG00000224842.2	RP11-123K19.1		Adipose_Subcutaneous	5.36834e-05	8.189e-25	-0.243735	0.0598349	-0.1546	SAME	0.641589	0.243532	TRUE	TRUE
IOP EUR	chr17:46758936:C:T	chr17:46758936:T:C	rs9912530	0.091	0.091	2.4e-10	45841049	46875150	1034.1	1648	eQTL	chr17_46753048_T_C_b38	C	rs199531	ENSG00000108379.9	WNT3		Heart_Atrial_Appendage	7.73708e-13	3.543e-09	0.478804	0.0639425	0.0888	SAME	0.774918	0.243484	TRUE	TRUE
IOP EUR	chr3:50143702:G:T	chr3:50143702:T:G	rs2526385	0.096	0.096	3e-09	49099706	51176533	2076.83	628	sQTL	chr3_50173432_A_G_b38	G	rs6446201	ENSG00000114353.16	GNAI2	chr3:50256610:50256723:clu_33704:ENSG00000114353.16	Uterus	3.40158e-08	2.872e-07	-0.486261	0.0815743	-0.1072	SAME	0.677264	0.243376	TRUE	TRUE
IOP EUR	chr3:50162314:G:A	chr3:50162314:A:G	rs11710277	-0.12	0.12	5.2e-07	49112704	51208992	2096.29	630	sQTL	chr3_50173432_A_G_b38	G	rs6446201	ENSG00000114353.16	GNAI2	chr3:50256610:50256723:clu_33704:ENSG00000114353.16	Uterus	3.40158e-08	2.872e-07	-0.486261	0.0815743	-0.1072	SAME	0.677264	0.243376	TRUE	TRUE
IOP EUR	chr11:47991932:G:A	chr11:47991932:G:A	rs7123436	-0.172	0.172	1.2e-27	46966669	49041502	2074.83	1520	eQTL	chr11_47585432_C_T_b38	T	rs10742816	ENSG00000165917.9	RAPSN		Muscle_Skeletal	0.000577852	2.952e-20	0.119413	0.0345197	-0.1692	OPPOSITE	0.747065	0.242564	TRUE	TRUE
IOP EUR	chr11:47253513:G:A	chr11:47253513:G:A	rs10838681	-0.124	0.124	3e-18	46226080	48303226	2077.15	310	eQTL	chr11_48213372_G_A_b38	A	rs7927965	ENSG00000086205.16	FOLH1		Lung	2.96503e-07	2.831e-07	-0.168372	0.0323467	-0.0669	SAME	0.198989	0.242135	TRUE	TRUE
IOP EUR	chr11:817786:C:T	chr11:817786:C:T	rs10902223	0.079	0.079	1.1e-09	671570	960259	288.689	813	eQTL	chr11_801776_T_G_b38	G	rs7479183	ENSG00000274897.2	PANO1		Liver	1.52903e-05	4.523e-07	-0.338315	0.0759477	-0.0675	SAME	0.878396	0.241641	TRUE	TRUE
IOP EUR	chr22:37788844:C:T	chr22:37788844:C:T	rs6000889	0.094	0.094	2e-12	37531706	38151712	620.006	454	sQTL	chr22_37908851_G_T_b38	T	rs4254591	ENSG00000100129.17	EIF3L	chr22:37851490:37858679:clu_29155:ENSG00000100129.17	Adipose_Subcutaneous	1.35832e-16	2.268e-12	0.427415	0.0500886	0.0952	SAME	0.380313	0.24152	TRUE	TRUE
IOP EUR	chr9:104933567:G:A	chr9:104933567:G:A	rs2472493	0.207	0.207	6.2e-59	104864477	105056401	191.924	555	eQTL	chr9_104929542_A_G_b38	G	rs2487048	ENSG00000226334.1	RP11-217B7.2		Adrenal_Gland	8.97076e-33	3.263e-46	-0.923077	0.0635685	-0.1865	SAME	0.183797	0.240447	TRUE	TRUE
IOP EUR	chr9:127100889:G:A	chr9:127100889:G:A	rs11795066	-0.114	0.114	1.5e-18	126803723	127585817	782.094	611	eQTL	chr9_127178784_G_A_b38	A	rs944793	ENSG00000136828.18	RALGPS1		Nerve_Tibial	9.35752e-19	3.299e-19	0.199024	0.0215497	0.1164	SAME	0.323184	0.24005	TRUE	TRUE
IOP EUR	chr9:104933567:G:A	chr9:104933567:G:A	rs2472493	0.207	0.207	6.2e-59	104864477	105056401	191.924	555	eQTL	chr9_104929948_A_G_b38	G	rs2487046	ENSG00000226334.1	RP11-217B7.2		Brain_Hippocampus	4.05398e-06	7.079e-46	-0.43814	0.0908665	-0.1856	SAME	0.449062	0.238202	TRUE	TRUE
IOP EUR	chr6:32619436:C:T	chr6:32619436:T:C	rs28383314	-0.086	0.086	2.6e-09	31572577	32926326	1353.75	914	eQTL	chr6_31635814_A_G_b38	G	rs2261033	ENSG00000137411.16	VARS2		Pancreas	1.43321e-09	4.578e-07	0.374443	0.0595591	0.0705	SAME	0.814985	0.237254	TRUE	TRUE
IOP EUR	chr11:120422429:G:A	chr11:120422429:G:A	rs11217863	-0.224	0.224	2.5e-29	120016164	120568059	551.895	400	sQTL	chr11_120477735_A_G_b38	G	rs7940963	ENSG00000181264.8	TMEM136	chr11:120325368:120329977:clu_8809:ENSG00000181264.8	Stomach	2.99848e-06	2.889e-07	-0.35997	0.0755995	0.0664	OPPOSITE	0.952014	0.236633	TRUE	TRUE
IOP EUR	chr11:817786:C:T	chr11:817786:C:T	rs10902223	0.079	0.079	1.1e-09	671570	960259	288.689	813	eQTL	chr11_805419_G_A_b38	A	rs7484068	ENSG00000255142.1	AP006621.6		Prostate	1.32765e-25	1.513e-06	0.649867	0.0529228	-0.0632	OPPOSITE	0.282547	0.236327	TRUE	TRUE
IOP EUR	chr22:37788844:C:T	chr22:37788844:C:T	rs6000889	0.094	0.094	2e-12	37531706	38151712	620.006	454	eQTL	chr22_37900976_G_A_b38	A	rs9610866	ENSG00000128310.2	GALR3		Thyroid	1.85943e-10	4.516e-12	0.328961	0.0505595	0.0937	SAME	0.696045	0.234594	TRUE	TRUE
IOP EUR	chr2:217802649:T:A	chr2:217802649:T:C	rs3791979	-0.081	0.081	1.4e-09	217752166	217907704	155.538	505	sQTL	chr2_217818431_A_G_b38	G	rs2571445	ENSG00000079308.16	TNS1	chr2:217829882:217830367:clu_45646:ENSG00000079308.16	Stomach	3.31233e-15	2.184e-09	0.616791	0.0741939	0.0789	SAME	0.276579	0.233498	TRUE	TRUE
IOP EUR	chr6:32619436:C:T	chr6:32619436:T:C	rs28383314	-0.086	0.086	2.6e-09	31572577	32926326	1353.75	1220	eQTL	chr6_31940060_G_A_b38	A	rs2293751	ENSG00000277402.1	MIR6891		Adipose_Visceral_Omentum	4.61438e-05	2.529e-09	0.234342	0.0568831	0.0773	SAME	0.982003	0.228937	TRUE	TRUE
IOP EUR	chr9:127100889:G:A	chr9:127100889:G:A	rs11795066	-0.114	0.114	1.5e-18	126803723	127585817	782.094	611	eQTL	chr9_127189770_A_G_b38	G	rs2789521	ENSG00000136859.9	ANGPTL2		Muscle_Skeletal	2.21919e-10	1.021e-18	-0.200873	0.0311445	-0.1139	SAME	0.430823	0.228618	TRUE	TRUE
IOP EUR	chr9:127100889:G:A	chr9:127100889:G:A	rs11795066	-0.114	0.114	1.5e-18	126803723	127585817	782.094	611	eQTL	chr9_127189770_A_G_b38	G	rs2789521	ENSG00000136859.9	ANGPTL2		Muscle_Skeletal	2.21919e-10	1.021e-18	-0.200873	0.0311445	-0.1139	SAME	0.430823	0.228618	TRUE	TRUE
IOP EUR	chr9:127100889:G:A	chr9:127100889:G:A	rs11795066	-0.114	0.114	1.5e-18	126803723	127585817	782.094	611	eQTL	chr9_127189770_A_G_b38	G	rs2789521	ENSG00000136859.9	ANGPTL2		Muscle_Skeletal	2.21919e-10	1.021e-18	-0.200873	0.0311445	-0.1139	SAME	0.430823	0.228618	TRUE	TRUE
IOP EUR	chr9:127100889:G:A	chr9:127100889:G:A	rs11795066	-0.114	0.114	1.5e-18	126803723	127585817	782.094	611	eQTL	chr9_127189770_A_G_b38	G	rs2789521	ENSG00000136828.18	RALGPS1		Brain_Cerebellum	1.64002e-10	1.021e-18	-0.278696	0.0409286	-0.1139	SAME	0.457054	0.228618	TRUE	TRUE
IOP EUR	chr9:127100889:G:A	chr9:127100889:G:A	rs11795066	-0.114	0.114	1.5e-18	126803723	127585817	782.094	611	eQTL	chr9_127189770_A_G_b38	G	rs2789521	ENSG00000136828.18	RALGPS1		Nerve_Tibial	1.00527e-17	1.021e-18	-0.193553	0.0216719	-0.1139	SAME	0.307788	0.228615	TRUE	TRUE
IOP EUR	chr9:127100889:G:A	chr9:127100889:G:A	rs11795066	-0.114	0.114	1.5e-18	126803723	127585817	782.094	611	eQTL	chr9_127189770_A_G_b38	G	rs2789521	ENSG00000136859.9	ANGPTL2		Nerve_Tibial	0.000120378	1.021e-18	0.0913008	0.0235405	-0.1139	OPPOSITE	0.316217	0.228554	TRUE	TRUE
IOP EUR	chr9:127100889:G:A	chr9:127100889:G:A	rs11795066	-0.114	0.114	1.5e-18	126803723	127585817	782.094	611	eQTL	chr9_127189770_A_G_b38	G	rs2789521	ENSG00000136859.9	ANGPTL2		Esophagus_Mucosa	2.95044e-06	1.021e-18	0.125847	0.0265641	-0.1139	OPPOSITE	0.351198	0.228082	TRUE	TRUE
IOP EUR	chr9:127100889:G:A	chr9:127100889:G:A	rs11795066	-0.114	0.114	1.5e-18	126803723	127585817	782.094	611	sQTL	chr9_127189770_A_G_b38	G	rs2789521	ENSG00000136828.18	RALGPS1	chr9:127069356:127111744:clu_107782:ENSG00000136828.18	Testis	1.14525e-16	1.021e-18	-0.651586	0.0740585	-0.1139	SAME	0.456339	0.226591	TRUE	TRUE
IOP EUR	chr11:47253513:G:A	chr11:47253513:G:A	rs10838681	-0.124	0.124	3e-18	46226080	48303226	2077.15	1374	sQTL	chr11_47466188_G_A_b38	A	rs1044269	ENSG00000149177.12	PTPRJ	chr11:48112983:48121003:clu_8038:ENSG00000149177.12	Nerve_Tibial	1.55702e-06	1.109e-20	-0.390955	0.0804203	-0.1703	SAME	0.787353	0.226366	TRUE	TRUE
IOP EUR	chr2:217802649:T:A	chr2:217802649:T:C	rs3791979	-0.081	0.081	1.4e-09	217752166	217907704	155.538	505	sQTL	chr2_217818431_A_G_b38	G	rs2571445	ENSG00000079308.16	TNS1	chr2:217829882:217830367:clu_51823:ENSG00000079308.16	Breast_Mammary_Tissue	2.56323e-08	2.184e-09	0.351707	0.061797	0.0789	SAME	0.291131	0.225909	TRUE	TRUE
IOP EUR	chr2:217802649:T:A	chr2:217802649:T:C	rs3791979	-0.081	0.081	1.4e-09	217752166	217907704	155.538	505	eQTL	chr2_217830379_G_A_b38	A	rs3796028	ENSG00000231035.1	RPL7L1P9		Artery_Tibial	3.6013e-06	1.19e-07	-0.185455	0.0395911	-0.0714	SAME	0.40823	0.224407	TRUE	TRUE
IOP EUR	chr22:29224336:C:A	chr22:29224336:A:C	rs9608740	-0.141	0.141	5.9e-16	29013646	29510090	496.444	457	eQTL	chr22_29224336_A_C_b38	C	rs9608740	ENSG00000186998.15	EMID1		Nerve_Tibial	8.71066e-06	3.455e-17	0.184233	0.0409642	0.1493	SAME	0.775141	0.222836	TRUE	TRUE
IOP EUR	chr1:31726197:G:C	chr1:31726197:G:C	rs945211	-0.073	0.073	3e-08	31549302	31933635	384.333	633	sQTL	chr1_31712324_C_T_b38	T	rs10914470	ENSG00000121753.12	ADGRB2	chr1:31727605:31728182:clu_40984:ENSG00000121753.12	Brain_Caudate_basal_ganglia	6.24565e-14	6.012e-06	-0.912648	0.111475	-0.0688	SAME	0.413504	0.221838	TRUE	TRUE
IOP EUR	chr22:19854787:G:A	chr22:19854787:G:A	rs17534001	0.16	0.16	5.2e-12	19772762	19992751	219.989	757	eQTL	chr22_19873352_A_G_b38	G	rs737854	ENSG00000232926.1	AC000078.5		Breast_Mammary_Tissue	1.14369e-07	2.463e-06	-0.283437	0.0522659	0.0733	OPPOSITE	0.993511	0.221149	TRUE	TRUE
IOP EUR	chr11:817786:C:T	chr11:817786:C:T	rs10902223	0.079	0.079	1.1e-09	671570	960259	288.689	813	sQTL	chr11_805419_G_A_b38	A	rs7484068	ENSG00000177595.17	PIDD1	chr11:802376:802543:clu_6806:ENSG00000177595.17	Skin_Sun_Exposed_Lower_leg	7.88699e-54	1.513e-06	-0.819022	0.0476464	-0.0632	SAME	0.265112	0.218767	TRUE	TRUE
IOP EUR	chr11:817786:C:T	chr11:817786:C:T	rs10902223	0.079	0.079	1.1e-09	671570	960259	288.689	813	sQTL	chr11_805419_G_A_b38	A	rs7484068	ENSG00000177595.17	PIDD1	chr11:802376:802543:clu_6806:ENSG00000177595.17	Skin_Sun_Exposed_Lower_leg	7.88699e-54	1.513e-06	-0.819022	0.0476464	-0.0632	SAME	0.265112	0.218767	TRUE	TRUE
IOP EUR	chr11:16989629:C:A	chr11:16989629:C:A	rs4141194	-0.131	0.131	7.2e-21	16857230	17446662	589.432	765	eQTL	chr11_17350896_C_A_b38	A	rs7928810	ENSG00000188211.8	NCR3LG1		Adipose_Subcutaneous	1.10025e-20	1.311e-10	0.320547	0.0329027	-0.0856	OPPOSITE	0.187164	0.217836	TRUE	TRUE
IOP EUR	chr2:238402728:C:T	chr2:238402728:C:T	rs57435966	0.132	0.132	5.5e-09	238168133	238893038	724.905	705	eQTL	chr2_238398391_G_A_b38	A	rs62196701	ENSG00000204104.11	TRAF3IP1		Artery_Tibial	1.12536e-09	7.205e-07	-0.159121	0.0256433	0.073	OPPOSITE	0.151284	0.210998	TRUE	TRUE
IOP EUR	chr9:104933567:G:A	chr9:104933567:G:A	rs2472493	0.207	0.207	6.2e-59	104864477	105056401	191.924	555	eQTL	chr9_104929948_A_G_b38	G	rs2487046	ENSG00000226334.1	RP11-217B7.2		Heart_Atrial_Appendage	5.79146e-16	7.079e-46	-0.519468	0.0606802	-0.1856	SAME	0.165697	0.209911	TRUE	TRUE
IOP EUR	chr3:50143702:G:T	chr3:50143702:T:G	rs2526385	0.096	0.096	3e-09	49099706	51176533	2076.83	574	eQTL	chr3_50173432_A_G_b38	G	rs6446201	ENSG00000126062.3	TMEM115		Stomach	0.000227719	2.872e-07	-0.195271	0.0522579	-0.1072	SAME	0.920288	0.209224	TRUE	TRUE
IOP EUR	chr3:50162314:G:A	chr3:50162314:A:G	rs11710277	-0.12	0.12	5.2e-07	49112704	51208992	2096.29	576	eQTL	chr3_50173432_A_G_b38	G	rs6446201	ENSG00000126062.3	TMEM115		Stomach	0.000227719	2.872e-07	-0.195271	0.0522579	-0.1072	SAME	0.920288	0.209224	TRUE	TRUE
IOP EUR	chr1:31726197:G:C	chr1:31726197:G:C	rs945211	-0.073	0.073	3e-08	31549302	31933635	384.333	633	sQTL	chr1_31712324_C_T_b38	T	rs10914470	ENSG00000121753.12	ADGRB2	chr1:31727605:31728182:clu_39190:ENSG00000121753.12	Brain_Frontal_Cortex_BA9	5.4853e-14	6.012e-06	-0.910324	0.109631	-0.0688	SAME	0.387745	0.208717	TRUE	TRUE
IOP EUR	chr6:39895441:G:A	chr6:39895441:A:G	rs3004063	0.071	0.071	4.1e-08	39793626	39987592	193.966	618	eQTL	chr6_39895441_A_G_b38	G	rs3004063	ENSG00000235033.7	RP11-61I13.3		Adipose_Subcutaneous	6.57062e-13	2.582e-07	0.243233	0.0329699	-0.0676	OPPOSITE	0.175818	0.208717	TRUE	TRUE
IOP EUR	chr11:16989629:C:A	chr11:16989629:C:A	rs4141194	-0.131	0.131	7.2e-21	16857230	17446662	589.432	765	eQTL	chr11_17350896_C_A_b38	A	rs7928810	ENSG00000260196.1	RP1-239B22.5		Adipose_Subcutaneous	5.93261e-18	1.311e-10	0.334558	0.037326	-0.0856	OPPOSITE	0.1786	0.207692	TRUE	TRUE
IOP EUR	chr3:50143702:G:T	chr3:50143702:T:G	rs2526385	0.096	0.096	3e-09	49099706	51176533	2076.83	582	eQTL	chr3_50173432_A_G_b38	G	rs6446201	ENSG00000114378.16	HYAL1		Esophagus_Gastroesophageal_Junction	5.55621e-07	2.872e-07	-0.436148	0.0850669	-0.1072	SAME	0.715032	0.207467	TRUE	TRUE
IOP EUR	chr3:50162314:G:A	chr3:50162314:A:G	rs11710277	-0.12	0.12	5.2e-07	49112704	51208992	2096.29	584	eQTL	chr3_50173432_A_G_b38	G	rs6446201	ENSG00000114378.16	HYAL1		Esophagus_Gastroesophageal_Junction	5.55621e-07	2.872e-07	-0.436148	0.0850669	-0.1072	SAME	0.715032	0.207467	TRUE	TRUE
IOP EUR	chr3:50162314:G:A	chr3:50162314:A:G	rs11710277	-0.12	0.12	5.2e-07	49112704	51208992	2096.29	584	eQTL	chr3_50173432_A_G_b38	G	rs6446201	ENSG00000114378.16	HYAL1		Esophagus_Gastroesophageal_Junction	5.55621e-07	2.872e-07	-0.436148	0.0850669	-0.1072	SAME	0.715032	0.207467	TRUE	TRUE
IOP EUR	chr16:89752083:C:T	chr16:89752083:T:C	rs3743860	0.102	0.102	4.2e-15	89279030	90094871	815.841	1225	eQTL	chr16_89733727_A_G_b38	G	rs4785715	ENSG00000158805.11	ZNF276		Heart_Atrial_Appendage	2.18596e-05	3.688e-11	-0.163575	0.037928	0.0917	OPPOSITE	0.969915	0.206273	TRUE	TRUE
IOP EUR	chr1:31726197:G:C	chr1:31726197:G:C	rs945211	-0.073	0.073	3e-08	31549302	31933635	384.333	633	sQTL	chr1_31762403_G_A_b38	A	rs61779597	ENSG00000121753.12	ADGRB2	chr1:31727605:31728182:clu_42320:ENSG00000121753.12	Heart_Left_Ventricle	1.12294e-05	1.706e-06	-0.389711	0.0874866	-0.0745	SAME	0.392213	0.20327	FALSE	TRUE
IOP EUR	chr9:127100889:G:A	chr9:127100889:G:A	rs11795066	-0.114	0.114	1.5e-18	126803723	127585817	782.094	611	eQTL	chr9_127184463_T_C_b38	C	rs10987570	ENSG00000136859.9	ANGPTL2		Nerve_Tibial	6.27592e-05	1.354e-18	-0.0948947	0.0234926	0.1134	OPPOSITE	0.281146	0.203206	TRUE	TRUE
IOP EUR	chr22:37788844:C:T	chr22:37788844:C:T	rs6000889	0.094	0.094	2e-12	37531706	38151712	620.006	454	eQTL	chr22_37834818_T_C_b38	C	rs5756830	ENSG00000128310.2	GALR3		Liver	4.98649e-14	4.75e-12	-0.594613	0.0722555	-0.0937	SAME	0.386916	0.20314	TRUE	TRUE
IOP EUR	chr9:104933567:G:A	chr9:104933567:G:A	rs2472493	0.207	0.207	6.2e-59	104864477	105056401	191.924	555	eQTL	chr9_104929542_A_G_b38	G	rs2487048	ENSG00000226334.1	RP11-217B7.2		Small_Intestine_Terminal_Ileum	2.71069e-08	3.263e-46	-0.511608	0.0865997	-0.1865	SAME	0.295964	0.201258	TRUE	TRUE
IOP EUR	chr1:31726197:G:C	chr1:31726197:G:C	rs945211	-0.073	0.073	3e-08	31549302	31933635	384.333	633	sQTL	chr1_31762403_G_A_b38	A	rs61779597	ENSG00000121753.12	ADGRB2	chr1:31727605:31728182:clu_39190:ENSG00000121753.12	Brain_Frontal_Cortex_BA9	2.00112e-14	1.706e-06	-0.916683	0.108128	-0.0745	SAME	0.373655	0.201132	TRUE	TRUE
IOP EUR	chr22:37788844:C:T	chr22:37788844:C:T	rs6000889	0.094	0.094	2e-12	37531706	38151712	620.006	454	eQTL	chr22_37846116_G_A_b38	A	rs6000906	ENSG00000128310.2	GALR3		Pancreas	3.82783e-55	4.435e-12	-0.954614	0.0467839	-0.0939	SAME	0.372266	0.200885	TRUE	TRUE
IOP EUR	chr3:50143702:G:T	chr3:50143702:T:G	rs2526385	0.096	0.096	3e-09	49099706	51176533	2076.83	628	sQTL	chr3_50173432_A_G_b38	G	rs6446201	ENSG00000114353.16	GNAI2	chr3:50256320:50256723:clu_39825:ENSG00000114353.16	Muscle_Skeletal	2.57575e-20	2.872e-07	0.701055	0.0735179	-0.1072	OPPOSITE	0.7679	0.200838	TRUE	TRUE
IOP EUR	chr3:50162314:G:A	chr3:50162314:A:G	rs11710277	-0.12	0.12	5.2e-07	49112704	51208992	2096.29	630	sQTL	chr3_50173432_A_G_b38	G	rs6446201	ENSG00000114353.16	GNAI2	chr3:50256320:50256723:clu_39825:ENSG00000114353.16	Muscle_Skeletal	2.57575e-20	2.872e-07	0.701055	0.0735179	-0.1072	OPPOSITE	0.7679	0.200838	TRUE	TRUE
IOP EUR	chr9:104933567:G:A	chr9:104933567:G:A	rs2472493	0.207	0.207	6.2e-59	104864477	105056401	191.924	555	eQTL	chr9_104929542_A_G_b38	G	rs2487048	ENSG00000226334.1	RP11-217B7.2		Whole_Blood	3.21497e-15	3.263e-46	-0.374487	0.0462655	-0.1865	SAME	0.152242	0.199118	TRUE	TRUE
IOP EUR	chr6:32619436:C:T	chr6:32619436:T:C	rs28383314	-0.086	0.086	2.6e-09	31572577	32926326	1353.75	4708	eQTL	chr6_31940060_G_A_b38	A	rs2293751	ENSG00000231852.6	CYP21A2		Brain_Amygdala	5.49745e-06	2.529e-09	0.428813	0.0894738	0.0773	SAME	0.975276	0.196648	TRUE	TRUE
IOP EUR	chr16:67199363:C:A	chr16:67199363:A:C	rs12923138	-0.07	0.07	1.2e-07	66505937	68242334	1736.4	670	eQTL	chr16_66904621_G_C_b38	C	rs8062110	ENSG00000237172.3	B3GNT9		Colon_Sigmoid	0.00011898	9.46e-06	-0.16489	0.0422056	-0.0586	SAME	0.652326	0.19646	TRUE	TRUE
IOP EUR	chr22:37788844:C:T	chr22:37788844:C:T	rs6000889	0.094	0.094	2e-12	37531706	38151712	620.006	454	eQTL	chr22_37887598_A_G_b38	G	rs139852	ENSG00000100116.16	GCAT		Esophagus_Mucosa	6.60906e-10	4.705e-12	0.217508	0.0344186	0.0936	SAME	0.549953	0.195842	TRUE	TRUE
IOP EUR	chr3:50143702:G:T	chr3:50143702:T:G	rs2526385	0.096	0.096	3e-09	49099706	51176533	2076.83	578	sQTL	chr3_50173432_A_G_b38	G	rs6446201	ENSG00000068028.17	RASSF1	chr3:50332154:50340556:clu_36022:ENSG00000068028.17	Cells_Cultured_fibroblasts	2.89611e-07	2.872e-07	0.396662	0.0761701	-0.1072	OPPOSITE	0.689548	0.195699	TRUE	TRUE
IOP EUR	chr3:50162314:G:A	chr3:50162314:A:G	rs11710277	-0.12	0.12	5.2e-07	49112704	51208992	2096.29	580	sQTL	chr3_50173432_A_G_b38	G	rs6446201	ENSG00000068028.17	RASSF1	chr3:50332154:50340556:clu_36022:ENSG00000068028.17	Cells_Cultured_fibroblasts	2.89611e-07	2.872e-07	0.396662	0.0761701	-0.1072	OPPOSITE	0.689548	0.195699	TRUE	TRUE
IOP EUR	chr22:37788844:C:T	chr22:37788844:C:T	rs6000889	0.094	0.094	2e-12	37531706	38151712	620.006	454	sQTL	chr22_37900976_G_A_b38	A	rs9610866	ENSG00000100116.16	GCAT	chr22:37808163:37809949:clu_26808:ENSG00000100116.16	Artery_Tibial	3.79143e-41	4.516e-12	0.846231	0.0579489	0.0937	SAME	0.491736	0.19554	TRUE	TRUE
IOP EUR	chr2:238402728:C:T	chr2:238402728:C:T	rs57435966	0.132	0.132	5.5e-09	238168133	238893038	724.905	705	eQTL	chr2_238346086_G_A_b38	A	rs62196673	ENSG00000204104.11	TRAF3IP1		Artery_Tibial	1.5125e-09	7.762e-07	-0.1568	0.0254751	0.0727	OPPOSITE	0.139448	0.194489	TRUE	TRUE
IOP EUR	chr22:37788844:C:T	chr22:37788844:C:T	rs6000889	0.094	0.094	2e-12	37531706	38151712	620.006	454	eQTL	chr22_37900976_G_A_b38	A	rs9610866	ENSG00000128310.2	GALR3		Liver	1.21456e-14	4.516e-12	0.607469	0.0717588	0.0937	SAME	0.360924	0.189493	TRUE	TRUE
IOP EUR	chr22:37788844:C:T	chr22:37788844:C:T	rs6000889	0.094	0.094	2e-12	37531706	38151712	620.006	454	sQTL	chr22_37846116_G_A_b38	A	rs6000906	ENSG00000100129.17	EIF3L	chr22:37851490:37858679:clu_29155:ENSG00000100129.17	Adipose_Subcutaneous	1.50034e-16	4.435e-12	-0.426269	0.0500307	-0.0939	SAME	0.295777	0.187835	TRUE	TRUE
IOP EUR	chr1:31726197:G:C	chr1:31726197:G:C	rs945211	-0.073	0.073	3e-08	31549302	31933635	384.333	633	sQTL	chr1_31712324_C_T_b38	T	rs10914470	ENSG00000121753.12	ADGRB2	chr1:31727605:31728182:clu_42320:ENSG00000121753.12	Heart_Left_Ventricle	1.69579e-05	6.012e-06	-0.377123	0.0864886	-0.0688	SAME	0.3612	0.187197	FALSE	TRUE
IOP EUR	chr2:217802649:T:A	chr2:217802649:T:C	rs3791979	-0.081	0.081	1.4e-09	217752166	217907704	155.538	505	sQTL	chr2_217830379_G_A_b38	A	rs3796028	ENSG00000079308.16	TNS1	chr2:217821938:217830367:clu_45287:ENSG00000079308.16	Small_Intestine_Terminal_Ileum	2.59779e-11	1.19e-07	0.731164	0.101394	-0.0714	OPPOSITE	0.501061	0.186644	TRUE	TRUE
IOP EUR	chr12:111395984:G:A	chr12:111395984:G:A	rs10774624	-0.082	0.082	3.4e-10	110847948	112440839	1592.89	886	eQTL	chr12_111621753_C_T_b38	T	rs11065979	ENSG00000111275.12	ALDH2		Esophagus_Muscularis	1.24607e-06	5.825e-09	0.115123	0.0233782	-0.0769	OPPOSITE	0.149777	0.186285	TRUE	TRUE
IOP EUR	chr1:31726197:G:C	chr1:31726197:G:C	rs945211	-0.073	0.073	3e-08	31549302	31933635	384.333	633	sQTL	chr1_31762403_G_A_b38	A	rs61779597	ENSG00000121753.12	ADGRB2	chr1:31727605:31728182:clu_40984:ENSG00000121753.12	Brain_Caudate_basal_ganglia	2.34239e-14	1.706e-06	-0.913275	0.109357	-0.0745	SAME	0.347119	0.186223	TRUE	TRUE
IOP EUR	chr11:817786:C:T	chr11:817786:C:T	rs10902223	0.079	0.079	1.1e-09	671570	960259	288.689	813	sQTL	chr11_805419_G_A_b38	A	rs7484068	ENSG00000177595.17	PIDD1	chr11:802376:802543:clu_5531:ENSG00000177595.17	Brain_Cerebellum	4.72099e-34	1.513e-06	-1.03602	0.0685898	-0.0632	SAME	0.291793	0.184801	TRUE	TRUE
IOP EUR	chr11:817786:C:T	chr11:817786:C:T	rs10902223	0.079	0.079	1.1e-09	671570	960259	288.689	813	sQTL	chr11_805419_G_A_b38	A	rs7484068	ENSG00000177595.17	PIDD1	chr11:802376:802543:clu_5531:ENSG00000177595.17	Brain_Cerebellum	4.72099e-34	1.513e-06	-1.03602	0.0685898	-0.0632	SAME	0.291793	0.184801	TRUE	TRUE
IOP EUR	chr22:37788844:C:T	chr22:37788844:C:T	rs6000889	0.094	0.094	2e-12	37531706	38151712	620.006	454	eQTL	chr22_37908851_G_T_b38	T	rs4254591	ENSG00000279010.3	RP5-1039K5.19		Artery_Tibial	1.71353e-08	2.268e-12	0.206504	0.0360398	0.0952	SAME	0.287526	0.182519	TRUE	TRUE
IOP EUR	chr2:217802649:T:A	chr2:217802649:T:C	rs3791979	-0.081	0.081	1.4e-09	217752166	217907704	155.538	505	sQTL	chr2_217829968_A_G_b38	G	rs10188605	ENSG00000079308.16	TNS1	chr2:217829882:217830367:clu_54553:ENSG00000079308.16	Thyroid	4.69298e-10	6.769e-08	-0.277701	0.0437758	-0.0728	SAME	0.572395	0.182376	TRUE	TRUE
IOP EUR	chr11:47253513:G:A	chr11:47253513:G:A	rs10838681	-0.124	0.124	3e-18	46226080	48303226	2077.15	1374	eQTL	chr11_47585432_C_T_b38	T	rs10742816	ENSG00000149177.12	PTPRJ		Brain_Hippocampus	6.25127e-05	2.952e-20	-0.398959	0.0962824	-0.1692	SAME	0.647843	0.181532	TRUE	TRUE
IOP EUR	chr16:67199363:C:A	chr16:67199363:A:C	rs12923138	-0.07	0.07	1.2e-07	66505937	68242334	1736.4	511	eQTL	chr16_66904621_G_C_b38	C	rs8062110	ENSG00000159593.14	NAE1		Cells_Cultured_fibroblasts	8.43207e-05	9.46e-06	0.0466889	0.0117566	-0.0586	OPPOSITE	0.758936	0.180581	TRUE	TRUE
IOP EUR	chr9:104933567:G:A	chr9:104933567:G:A	rs2472493	0.207	0.207	6.2e-59	104864477	105056401	191.924	555	eQTL	chr9_104929948_A_G_b38	G	rs2487046	ENSG00000226334.1	RP11-217B7.2		Brain_Putamen_basal_ganglia	1.56533e-11	7.079e-46	-0.6788	0.0918219	-0.1856	SAME	0.141863	0.179853	TRUE	TRUE
IOP EUR	chr11:47253513:G:A	chr11:47253513:G:A	rs10838681	-0.124	0.124	3e-18	46226080	48303226	2077.15	1602	sQTL	chr11_47585432_C_T_b38	T	rs10742816	ENSG00000149187.17	CELF1	chr11:47489024:47536620:clu_6662:ENSG00000149187.17	Small_Intestine_Terminal_Ileum	2.30075e-08	2.952e-20	-0.704646	0.119342	-0.1692	SAME	0.667882	0.179398	TRUE	TRUE
IOP EUR	chr22:37788844:C:T	chr22:37788844:C:T	rs6000889	0.094	0.094	2e-12	37531706	38151712	620.006	454	sQTL	chr22_37887598_A_G_b38	G	rs139852	ENSG00000100116.16	GCAT	chr22:37808163:37809949:clu_26390:ENSG00000100116.16	Colon_Sigmoid	2.66436e-18	4.705e-12	0.753148	0.0807031	0.0936	SAME	0.572361	0.178927	TRUE	TRUE
IOP EUR	chr11:47991932:G:A	chr11:47991932:G:A	rs7123436	-0.172	0.172	1.2e-27	46966669	49041502	2074.83	1776	sQTL	chr11_47585432_C_T_b38	T	rs10742816	ENSG00000149187.17	CELF1	chr11:47489024:47536620:clu_6662:ENSG00000149187.17	Small_Intestine_Terminal_Ileum	2.30075e-08	2.952e-20	-0.704646	0.119342	-0.1692	SAME	0.66612	0.178799	TRUE	TRUE
IOP EUR	chr9:104933567:G:A	chr9:104933567:G:A	rs2472493	0.207	0.207	6.2e-59	104864477	105056401	191.924	555	eQTL	chr9_104929542_A_G_b38	G	rs2487048	ENSG00000226334.1	RP11-217B7.2		Thyroid	1.92574e-24	3.263e-46	-0.550778	0.051193	-0.1865	SAME	0.134588	0.178536	TRUE	TRUE
IOP EUR	chr11:47253513:G:A	chr11:47253513:G:A	rs10838681	-0.124	0.124	3e-18	46226080	48303226	2077.15	1565	eQTL	chr11_47466188_G_A_b38	A	rs1044269	ENSG00000165923.15	AGBL2		Colon_Sigmoid	3.68805e-06	1.109e-20	-0.247348	0.0523074	-0.1703	SAME	0.780775	0.178354	TRUE	TRUE
IOP EUR	chr22:19854787:G:A	chr22:19854787:G:A	rs17534001	0.16	0.16	5.2e-12	19772762	19992751	219.989	757	eQTL	chr22_19885412_G_A_b38	A	rs73148965	ENSG00000184470.20	TXNRD2		Brain_Cortex	1.89108e-24	2.452e-11	-0.67816	0.0561799	-0.1247	SAME	0.148986	0.178302	TRUE	TRUE
IOP EUR	chr9:104933567:G:A	chr9:104933567:G:A	rs2472493	0.207	0.207	6.2e-59	104864477	105056401	191.924	555	eQTL	chr9_104929542_A_G_b38	G	rs2487048	ENSG00000226334.1	RP11-217B7.2		Brain_Hypothalamus	4.07289e-07	3.263e-46	-0.551583	0.103347	-0.1865	SAME	0.183392	0.17802	TRUE	TRUE
IOP EUR	chr2:238402728:C:T	chr2:238402728:C:T	rs57435966	0.132	0.132	5.5e-09	238168133	238893038	724.905	705	eQTL	chr2_238346086_G_A_b38	A	rs62196673	ENSG00000204104.11	TRAF3IP1		Pancreas	3.38596e-06	7.762e-07	-0.273138	0.0574673	0.0727	OPPOSITE	0.150168	0.177315	TRUE	TRUE
IOP EUR	chr22:19854787:G:A	chr22:19854787:G:A	rs17534001	0.16	0.16	5.2e-12	19772762	19992751	219.989	757	sQTL	chr22_19885834_C_T_b38	T	rs2073750	ENSG00000184470.20	TXNRD2	chr22:19883461:19895407:clu_24965:ENSG00000184470.20	Heart_Atrial_Appendage	8.90218e-08	2.957e-08	-0.398664	0.072962	-0.0866	SAME	0.150409	0.17704	TRUE	TRUE
IOP EUR	chr22:19854787:G:A	chr22:19854787:G:A	rs17534001	0.16	0.16	5.2e-12	19772762	19992751	219.989	757	eQTL	chr22_19885834_C_T_b38	T	rs2073750	ENSG00000184470.20	TXNRD2		Adrenal_Gland	1.42147e-07	2.957e-08	-0.263617	0.0482418	-0.0866	SAME	0.150127	0.176654	TRUE	TRUE
IOP EUR	chr2:217802649:T:A	chr2:217802649:T:C	rs3791979	-0.081	0.081	1.4e-09	217752166	217907704	155.538	505	sQTL	chr2_217818431_A_G_b38	G	rs2571445	ENSG00000079308.16	TNS1	chr2:217821938:217829844:clu_54090:ENSG00000079308.16	Lung	3.5033e-07	2.184e-09	0.243228	0.0470914	0.0789	SAME	0.241845	0.175578	TRUE	TRUE
IOP EUR	chr11:817786:C:T	chr11:817786:C:T	rs10902223	0.079	0.079	1.1e-09	671570	960259	288.689	813	eQTL	chr11_805419_G_A_b38	A	rs7484068	ENSG00000255142.1	AP006621.6		Spleen	1.0894e-32	1.513e-06	0.809495	0.0554814	-0.0632	OPPOSITE	0.849027	0.174839	TRUE	TRUE
IOP EUR	chr11:47991932:G:A	chr11:47991932:G:A	rs7123436	-0.172	0.172	1.2e-27	46966669	49041502	2074.83	2097	eQTL	chr11_47466188_G_A_b38	A	rs1044269	ENSG00000165923.15	AGBL2		Colon_Sigmoid	3.68805e-06	1.109e-20	-0.247348	0.0523074	-0.1703	SAME	0.775852	0.173959	TRUE	TRUE
IOP EUR	chr10:92670768:G:A	chr10:92670768:A:G	rs9419741	-0.077	0.077	2.2e-09	92364765	92791598	426.833	437	eQTL	chr10_92670768_A_G_b38	G	rs9419741	ENSG00000236493.2	EIF2S2P3		Esophagus_Gastroesophageal_Junction	1.39343e-06	6.372e-10	-0.28006	0.0567545	0.0803	OPPOSITE	0.414055	0.173805	TRUE	TRUE
IOP EUR	chr11:817786:C:T	chr11:817786:C:T	rs10902223	0.079	0.079	1.1e-09	671570	960259	288.689	813	eQTL	chr11_805419_G_A_b38	A	rs7484068	ENSG00000255284.1	AP006621.5		Adipose_Visceral_Omentum	6.44279e-49	1.513e-06	0.488656	0.0288336	-0.0632	OPPOSITE	0.875216	0.172323	TRUE	TRUE
IOP EUR	chr22:37788844:C:T	chr22:37788844:C:T	rs6000889	0.094	0.094	2e-12	37531706	38151712	620.006	454	sQTL	chr22_37908851_G_T_b38	T	rs4254591	ENSG00000100129.17	EIF3L	chr22:37851490:37858679:clu_23458:ENSG00000100129.17	Whole_Blood	7.44311e-06	2.268e-12	0.237273	0.0525235	0.0952	SAME	0.436484	0.17195	TRUE	TRUE
IOP EUR	chr6:32619436:C:T	chr6:32619436:T:C	rs28383314	-0.086	0.086	2.6e-09	31572577	32926326	1353.75	4561	eQTL	chr6_32691739_A_T_b38	T	rs9275222	ENSG00000223534.1	HLA-DQB1-AS1		Testis	8.79084e-11	4.157e-07	-0.393356	0.0582123	0.0726	OPPOSITE	0.999997	0.171615	TRUE	TRUE
IOP EUR	chr6:32619436:C:T	chr6:32619436:T:C	rs28383314	-0.086	0.086	2.6e-09	31572577	32926326	1353.75	4709	eQTL	chr6_32691739_A_T_b38	T	rs9275222	ENSG00000277427.1	XXbac-BPG154L12.5		Ovary	1.86972e-06	4.157e-07	0.530213	0.106064	0.0726	SAME	0.956667	0.171555	TRUE	TRUE
IOP EUR	chr11:47253513:G:A	chr11:47253513:G:A	rs10838681	-0.124	0.124	3e-18	46226080	48303226	2077.15	310	eQTL	chr11_48212380_A_G_b38	G	rs10838830	ENSG00000086205.16	FOLH1		Nerve_Tibial	8.4477e-08	3.644e-10	0.104165	0.0191318	0.0841	SAME	0.766106	0.170402	TRUE	TRUE
IOP EUR	chr14:52920118:G:C	chr14:52920118:G:C	rs8009633	0.11	0.11	7.1e-13	52578884	53055795	476.911	905	sQTL	chr14_52890393_G_A_b38	A	rs62003532	ENSG00000073712.14	FERMT2	chr14:52890441:52893293:clu_22402:ENSG00000073712.14	Adipose_Subcutaneous	1.28267e-06	6.738e-06	-0.297689	0.0608005	0.0749	OPPOSITE	0.81568	0.170367	TRUE	TRUE
IOP EUR	chr3:50143702:G:T	chr3:50143702:T:G	rs2526385	0.096	0.096	3e-09	49099706	51176533	2076.83	606	sQTL	chr3_50173432_A_G_b38	G	rs6446201	ENSG00000232352.1	SEMA3B-AS1	chr3:50266887:50267281:clu_43682:ENSG00000232352.1	Adipose_Visceral_Omentum	9.81296e-05	2.872e-07	0.411652	0.104721	-0.1072	OPPOSITE	0.711262	0.168279	TRUE	TRUE
IOP EUR	chr10:92670768:G:A	chr10:92670768:A:G	rs9419741	-0.077	0.077	2.2e-09	92364765	92791598	426.833	437	eQTL	chr10_92670768_A_G_b38	G	rs9419741	ENSG00000236493.2	EIF2S2P3		Breast_Mammary_Tissue	1.43803e-05	6.372e-10	-0.276621	0.0628001	0.0803	OPPOSITE	0.440795	0.167662	TRUE	TRUE
IOP EUR	chr6:32619436:C:T	chr6:32619436:T:C	rs28383314	-0.086	0.086	2.6e-09	31572577	32926326	1353.75	1353	sQTL	chr6_31962664_G_T_b38	T	rs592229	ENSG00000225851.1	HLA-S	chr6:31269173:31269338:clu_29701:ENSG00000225851.1	Artery_Coronary	6.92176e-06	2.144e-09	-0.551181	0.119145	0.0846	OPPOSITE	0.892832	0.166501	TRUE	TRUE
IOP EUR	chr6:32619436:C:T	chr6:32619436:T:C	rs28383314	-0.086	0.086	2.6e-09	31572577	32926326	1353.75	1353	sQTL	chr6_31962664_G_T_b38	T	rs592229	ENSG00000225851.1	HLA-S	chr6:31269173:31269338:clu_29701:ENSG00000225851.1	Artery_Coronary	6.92176e-06	2.144e-09	-0.551181	0.119145	0.0846	OPPOSITE	0.892832	0.166501	TRUE	TRUE
IOP EUR	chr6:32619436:C:T	chr6:32619436:T:C	rs28383314	-0.086	0.086	2.6e-09	31572577	32926326	1353.75	1353	sQTL	chr6_31962664_G_T_b38	T	rs592229	ENSG00000225851.1	HLA-S	chr6:31269173:31269338:clu_29701:ENSG00000225851.1	Artery_Coronary	6.92176e-06	2.144e-09	-0.551181	0.119145	0.0846	OPPOSITE	0.892832	0.166501	TRUE	TRUE
IOP EUR	chr3:50143702:G:T	chr3:50143702:T:G	rs2526385	0.096	0.096	3e-09	49099706	51176533	2076.83	582	eQTL	chr3_50173432_A_G_b38	G	rs6446201	ENSG00000114378.16	HYAL1		Breast_Mammary_Tissue	0.00024343	2.872e-07	-0.189587	0.0510992	-0.1072	SAME	0.783975	0.166255	TRUE	TRUE
IOP EUR	chr3:50162314:G:A	chr3:50162314:A:G	rs11710277	-0.12	0.12	5.2e-07	49112704	51208992	2096.29	584	eQTL	chr3_50173432_A_G_b38	G	rs6446201	ENSG00000114378.16	HYAL1		Breast_Mammary_Tissue	0.00024343	2.872e-07	-0.189587	0.0510992	-0.1072	SAME	0.783975	0.166255	TRUE	TRUE
IOP EUR	chr3:50143702:G:T	chr3:50143702:T:G	rs2526385	0.096	0.096	3e-09	49099706	51176533	2076.83	606	sQTL	chr3_50173432_A_G_b38	G	rs6446201	ENSG00000232352.1	SEMA3B-AS1	chr3:50266887:50267469:clu_30125:ENSG00000232352.1	Brain_Spinal_cord_cervical_c-1	3.50716e-06	2.872e-07	-0.737962	0.15029	-0.1072	SAME	0.618845	0.166147	TRUE	TRUE
IOP EUR	chr3:50162314:G:A	chr3:50162314:A:G	rs11710277	-0.12	0.12	5.2e-07	49112704	51208992	2096.29	608	sQTL	chr3_50173432_A_G_b38	G	rs6446201	ENSG00000232352.1	SEMA3B-AS1	chr3:50266887:50267469:clu_30125:ENSG00000232352.1	Brain_Spinal_cord_cervical_c-1	3.50716e-06	2.872e-07	-0.737962	0.15029	-0.1072	SAME	0.618845	0.166147	TRUE	TRUE
IOP EUR	chr3:50162314:G:A	chr3:50162314:A:G	rs11710277	-0.12	0.12	5.2e-07	49112704	51208992	2096.29	548	eQTL	chr3_50173432_A_G_b38	G	rs6446201	ENSG00000007402.11	CACNA2D2		Cells_Cultured_fibroblasts	4.68616e-13	2.872e-07	0.519652	0.0695262	-0.1072	OPPOSITE	0.520089	0.164925	TRUE	TRUE
IOP EUR	chr10:92670768:G:A	chr10:92670768:A:G	rs9419741	-0.077	0.077	2.2e-09	92364765	92791598	426.833	437	eQTL	chr10_92677094_T_C_b38	C	rs7911264	ENSG00000236493.2	EIF2S2P3		Esophagus_Gastroesophageal_Junction	4.03209e-07	9.281e-10	0.29012	0.0558678	-0.0795	OPPOSITE	0.392426	0.164726	TRUE	TRUE
IOP EUR	chr11:47253513:G:A	chr11:47253513:G:A	rs10838681	-0.124	0.124	3e-18	46226080	48303226	2077.15	1602	sQTL	chr11_47585432_C_T_b38	T	rs10742816	ENSG00000149187.17	CELF1	chr11:47536730:47552992:clu_6260:ENSG00000149187.17	Cells_Cultured_fibroblasts	1.82102e-08	2.952e-20	-0.459955	0.0802694	-0.1692	SAME	0.650287	0.164624	TRUE	TRUE
IOP EUR	chr11:47991932:G:A	chr11:47991932:G:A	rs7123436	-0.172	0.172	1.2e-27	46966669	49041502	2074.83	1776	sQTL	chr11_47585432_C_T_b38	T	rs10742816	ENSG00000149187.17	CELF1	chr11:47536730:47552992:clu_6260:ENSG00000149187.17	Cells_Cultured_fibroblasts	1.82102e-08	2.952e-20	-0.459955	0.0802694	-0.1692	SAME	0.642215	0.164338	TRUE	TRUE
IOP EUR	chr7:116511284:C:T	chr7:116511284:T:C	rs10281637	-0.225	0.225	2.5e-56	116102074	116634781	532.707	908	eQTL	chr7_116522931_T_A_b38	A	rs6466581	ENSG00000105971.14	CAV2		Heart_Atrial_Appendage	2.17468e-05	1.314e-30	-0.106543	0.0246971	-0.1497	SAME	1	0.163348	TRUE	TRUE
IOP EUR	chr6:32619436:C:T	chr6:32619436:T:C	rs28383314	-0.086	0.086	2.6e-09	31572577	32926326	1353.75	1353	sQTL	chr6_31962664_G_T_b38	T	rs592229	ENSG00000225851.1	HLA-S	chr6:31269173:31269338:clu_36257:ENSG00000225851.1	Breast_Mammary_Tissue	4.90271e-09	2.144e-09	-0.495035	0.0826132	0.0846	OPPOSITE	0.695429	0.163303	TRUE	TRUE
IOP EUR	chr22:37788844:C:T	chr22:37788844:C:T	rs6000889	0.094	0.094	2e-12	37531706	38151712	620.006	454	sQTL	chr22_37900976_G_A_b38	A	rs9610866	ENSG00000100129.17	EIF3L	chr22:37851490:37858679:clu_26816:ENSG00000100129.17	Artery_Tibial	3.34302e-07	4.516e-12	0.30533	0.059111	0.0937	SAME	0.331466	0.162509	TRUE	TRUE
IOP EUR	chr11:47253513:G:A	chr11:47253513:G:A	rs10838681	-0.124	0.124	3e-18	46226080	48303226	2077.15	1565	eQTL	chr11_47585432_C_T_b38	T	rs10742816	ENSG00000165923.15	AGBL2		Nerve_Tibial	9.93458e-07	2.952e-20	-0.222558	0.0448729	-0.1692	SAME	0.633062	0.162398	TRUE	TRUE
IOP EUR	chr11:47991932:G:A	chr11:47991932:G:A	rs7123436	-0.172	0.172	1.2e-27	46966669	49041502	2074.83	2097	eQTL	chr11_47585432_C_T_b38	T	rs10742816	ENSG00000165923.15	AGBL2		Nerve_Tibial	9.93458e-07	2.952e-20	-0.222558	0.0448729	-0.1692	SAME	0.632671	0.162046	TRUE	TRUE
IOP EUR	chr10:92670768:G:A	chr10:92670768:A:G	rs9419741	-0.077	0.077	2.2e-09	92364765	92791598	426.833	437	eQTL	chr10_92677094_T_C_b38	C	rs7911264	ENSG00000236493.2	EIF2S2P3		Pituitary	2.31241e-05	9.281e-10	0.335124	0.0772863	-0.0795	OPPOSITE	0.432609	0.16203	TRUE	TRUE
IOP EUR	chr11:47253513:G:A	chr11:47253513:G:A	rs10838681	-0.124	0.124	3e-18	46226080	48303226	2077.15	1602	sQTL	chr11_47585432_C_T_b38	T	rs10742816	ENSG00000149187.17	CELF1	chr11:47489024:47552992:clu_6895:ENSG00000149187.17	Esophagus_Mucosa	4.93197e-07	2.952e-20	0.342002	0.0670616	-0.1692	OPPOSITE	0.612431	0.16058	TRUE	TRUE
IOP EUR	chr11:120422429:G:A	chr11:120422429:G:A	rs11217863	-0.224	0.224	2.5e-29	120016164	120568059	551.895	400	eQTL	chr11_120477735_A_G_b38	G	rs7940963	ENSG00000181264.8	TMEM136		Adrenal_Gland	8.48761e-07	2.889e-07	0.264696	0.0520084	0.0664	SAME	0.93148	0.160418	TRUE	TRUE
IOP EUR	chr22:37788844:C:T	chr22:37788844:C:T	rs6000889	0.094	0.094	2e-12	37531706	38151712	620.006	454	sQTL	chr22_37900976_G_A_b38	A	rs9610866	ENSG00000100129.17	EIF3L	chr22:37851490:37858679:clu_23458:ENSG00000100129.17	Whole_Blood	6.9671e-06	4.516e-12	0.238434	0.0526124	0.0937	SAME	0.406479	0.16013	TRUE	TRUE
IOP EUR	chr11:47991932:G:A	chr11:47991932:G:A	rs7123436	-0.172	0.172	1.2e-27	46966669	49041502	2074.83	1776	sQTL	chr11_47585432_C_T_b38	T	rs10742816	ENSG00000149187.17	CELF1	chr11:47489024:47552992:clu_6895:ENSG00000149187.17	Esophagus_Mucosa	4.93197e-07	2.952e-20	0.342002	0.0670616	-0.1692	OPPOSITE	0.613471	0.160014	TRUE	TRUE
IOP EUR	chr10:92670768:G:A	chr10:92670768:A:G	rs9419741	-0.077	0.077	2.2e-09	92364765	92791598	426.833	437	eQTL	chr10_92677094_T_C_b38	C	rs7911264	ENSG00000236493.2	EIF2S2P3		Breast_Mammary_Tissue	8.83699e-06	9.281e-10	0.280746	0.0621734	-0.0795	OPPOSITE	0.412635	0.156951	TRUE	TRUE
IOP EUR	chr11:817786:C:T	chr11:817786:C:T	rs10902223	0.079	0.079	1.1e-09	671570	960259	288.689	813	eQTL	chr11_801776_T_G_b38	G	rs7479183	ENSG00000177595.17	PIDD1		Colon_Sigmoid	9.36171e-11	4.523e-07	0.193759	0.0287014	-0.0675	OPPOSITE	0.694336	0.156812	TRUE	TRUE
IOP EUR	chr8:106828611:G:T	chr8:106828611:G:T	rs72684536	0.112	0.112	1.8e-16	106476582	106973459	496.877	580	eQTL	chr8_106776310_G_T_b38	T	rs1784483	ENSG00000164830.18	OXR1		Esophagus_Muscularis	0.000137477	5.422e-08	0.0658579	0.0171038	0.0704	SAME	0.651794	0.155716	TRUE	TRUE
IOP EUR	chr11:16989629:C:A	chr11:16989629:C:A	rs4141194	-0.131	0.131	7.2e-21	16857230	17446662	589.432	765	eQTL	chr11_17346834_T_A_b38	A	rs7484027	ENSG00000260196.1	RP1-239B22.5		Esophagus_Muscularis	1.09014e-05	1.407e-08	-0.133347	0.0299269	0.0747	OPPOSITE	0.934197	0.154412	TRUE	TRUE
IOP EUR	chr11:47253513:G:A	chr11:47253513:G:A	rs10838681	-0.124	0.124	3e-18	46226080	48303226	2077.15	1628	eQTL	chr11_47466188_G_A_b38	A	rs1044269	ENSG00000165917.9	RAPSN		Esophagus_Mucosa	3.39611e-05	1.109e-20	-0.304306	0.0726323	-0.1703	SAME	0.544828	0.15414	TRUE	TRUE
IOP EUR	chr9:104933567:G:A	chr9:104933567:G:A	rs2472493	0.207	0.207	6.2e-59	104864477	105056401	191.924	555	eQTL	chr9_104929542_A_G_b38	G	rs2487048	ENSG00000226334.1	RP11-217B7.2		Brain_Putamen_basal_ganglia	1.17009e-11	3.263e-46	-0.701019	0.0941288	-0.1865	SAME	0.121457	0.153982	TRUE	TRUE
IOP EUR	chr22:37788844:C:T	chr22:37788844:C:T	rs6000889	0.094	0.094	2e-12	37531706	38151712	620.006	454	sQTL	chr22_37900976_G_A_b38	A	rs9610866	ENSG00000100129.17	EIF3L	chr22:37851490:37858679:clu_29175:ENSG00000100129.17	Skin_Not_Sun_Exposed_Suprapubic	1.23055e-10	4.516e-12	0.384201	0.0584174	0.0937	SAME	0.367644	0.153624	TRUE	TRUE
IOP EUR	chr6:39895441:G:A	chr6:39895441:A:G	rs3004063	0.071	0.071	4.1e-08	39793626	39987592	193.966	618	sQTL	chr6_39895441_A_G_b38	G	rs3004063	ENSG00000146122.16	DAAM2	chr6:39896980:39898877:clu_28316:ENSG00000146122.16	Brain_Caudate_basal_ganglia	3.0697e-21	2.582e-07	-0.784266	0.072067	-0.0676	SAME	0.131042	0.151466	TRUE	TRUE
IOP EUR	chr6:39895441:G:A	chr6:39895441:A:G	rs3004063	0.071	0.071	4.1e-08	39793626	39987592	193.966	618	sQTL	chr6_39895441_A_G_b38	G	rs3004063	ENSG00000235033.7	RP11-61I13.3	chr6:39899012:39899749:clu_32235:ENSG00000235033.7	Artery_Aorta	2.29908e-24	2.582e-07	0.716649	0.0653316	-0.0676	OPPOSITE	0.131042	0.151466	TRUE	TRUE
IOP EUR	chr6:39895441:G:A	chr6:39895441:A:G	rs3004063	0.071	0.071	4.1e-08	39793626	39987592	193.966	618	sQTL	chr6_39895441_A_G_b38	G	rs3004063	ENSG00000235033.7	RP11-61I13.3	chr6:39897403:39899749:clu_35521:ENSG00000235033.7	Colon_Transverse	4.49443e-13	2.582e-07	-0.612693	0.0813539	-0.0676	SAME	0.131042	0.151466	TRUE	TRUE
IOP EUR	chr6:39895441:G:A	chr6:39895441:A:G	rs3004063	0.071	0.071	4.1e-08	39793626	39987592	193.966	618	sQTL	chr6_39895441_A_G_b38	G	rs3004063	ENSG00000235033.7	RP11-61I13.3	chr6:39897403:39899749:clu_33836:ENSG00000235033.7	Esophagus_Mucosa	3.65017e-12	2.582e-07	-0.519475	0.0727993	-0.0676	SAME	0.131042	0.151465	TRUE	TRUE
IOP EUR	chr6:39895441:G:A	chr6:39895441:A:G	rs3004063	0.071	0.071	4.1e-08	39793626	39987592	193.966	618	eQTL	chr6_39895441_A_G_b38	G	rs3004063	ENSG00000235033.7	RP11-61I13.3		Adipose_Visceral_Omentum	2.23585e-08	2.582e-07	0.238431	0.0417729	-0.0676	OPPOSITE	0.13104	0.151463	TRUE	TRUE
IOP EUR	chr6:39895441:G:A	chr6:39895441:A:G	rs3004063	0.071	0.071	4.1e-08	39793626	39987592	193.966	618	sQTL	chr6_39895441_A_G_b38	G	rs3004063	ENSG00000235033.7	RP11-61I13.3	chr6:39897403:39899749:clu_25185:ENSG00000235033.7	Liver	4.3457e-17	2.582e-07	-0.856952	0.0921681	-0.0676	SAME	0.131042	0.151435	TRUE	TRUE
IOP EUR	chr6:39895441:G:A	chr6:39895441:A:G	rs3004063	0.071	0.071	4.1e-08	39793626	39987592	193.966	618	eQTL	chr6_39895441_A_G_b38	G	rs3004063	ENSG00000235033.7	RP11-61I13.3		Esophagus_Mucosa	1.58948e-08	2.582e-07	0.261582	0.0453942	-0.0676	OPPOSITE	0.131039	0.151434	TRUE	TRUE
IOP EUR	chr6:39895441:G:A	chr6:39895441:A:G	rs3004063	0.071	0.071	4.1e-08	39793626	39987592	193.966	617	eQTL	chr6_39895441_A_G_b38	G	rs3004063	ENSG00000124615.17	MOCS1		Adrenal_Gland	5.25638e-14	2.582e-07	-0.556651	0.0685147	-0.0676	SAME	0.131019	0.15143	TRUE	TRUE
IOP EUR	chr6:39895441:G:A	chr6:39895441:A:G	rs3004063	0.071	0.071	4.1e-08	39793626	39987592	193.966	618	sQTL	chr6_39895441_A_G_b38	G	rs3004063	ENSG00000146122.16	DAAM2	chr6:39900208:39901302:clu_33459:ENSG00000146122.16	Artery_Tibial	5.79847e-17	2.582e-07	0.528044	0.0610988	-0.0676	OPPOSITE	0.130991	0.151387	TRUE	TRUE
IOP EUR	chr10:92670768:G:A	chr10:92670768:A:G	rs9419741	-0.077	0.077	2.2e-09	92364765	92791598	426.833	437	eQTL	chr10_92670768_A_G_b38	G	rs9419741	ENSG00000236493.2	EIF2S2P3		Pituitary	1.58915e-05	6.372e-10	-0.348483	0.0787379	0.0803	OPPOSITE	0.403574	0.151155	TRUE	TRUE
IOP EUR	chr1:31726197:G:C	chr1:31726197:G:C	rs945211	-0.073	0.073	3e-08	31549302	31933635	384.333	633	eQTL	chr1_31762403_G_A_b38	A	rs61779597	ENSG00000084623.11	EIF3I		Adipose_Subcutaneous	4.54358e-06	1.706e-06	-0.0964375	0.0208077	-0.0745	SAME	0.321315	0.150447	TRUE	TRUE
IOP EUR	chr11:47991932:G:A	chr11:47991932:G:A	rs7123436	-0.172	0.172	1.2e-27	46966669	49041502	2074.83	1520	eQTL	chr11_47466188_G_A_b38	A	rs1044269	ENSG00000165917.9	RAPSN		Esophagus_Mucosa	3.39611e-05	1.109e-20	-0.304306	0.0726323	-0.1703	SAME	0.548688	0.150405	TRUE	TRUE
IOP EUR	chr17:46758936:C:T	chr17:46758936:T:C	rs9912530	0.091	0.091	2.4e-10	45841049	46875150	1034.1	1648	eQTL	chr17_46759287_G_A_b38	A	rs199530	ENSG00000108379.9	WNT3		Artery_Aorta	5.17915e-24	5.154e-09	-0.571669	0.0520284	-0.0883	SAME	0.265266	0.149894	TRUE	TRUE
IOP EUR	chr9:104933567:G:A	chr9:104933567:G:A	rs2472493	0.207	0.207	6.2e-59	104864477	105056401	191.924	555	eQTL	chr9_104929948_A_G_b38	G	rs2487046	ENSG00000226334.1	RP11-217B7.2		Thyroid	4.46911e-24	7.079e-46	-0.545784	0.051184	-0.1856	SAME	0.111588	0.148025	TRUE	TRUE
IOP EUR	chr11:47253513:G:A	chr11:47253513:G:A	rs10838681	-0.124	0.124	3e-18	46226080	48303226	2077.15	310	eQTL	chr11_48213372_G_A_b38	A	rs7927965	ENSG00000086205.16	FOLH1		Skin_Sun_Exposed_Lower_leg	5.15834e-19	2.831e-07	-0.358136	0.0386996	-0.0669	SAME	0.126488	0.147726	TRUE	TRUE
IOP EUR	chr6:39895441:G:A	chr6:39895441:A:G	rs3004063	0.071	0.071	4.1e-08	39793626	39987592	193.966	618	eQTL	chr6_39895441_A_G_b38	G	rs3004063	ENSG00000124615.17	MOCS1		Stomach	6.2127e-09	2.582e-07	-0.243319	0.040526	-0.0676	SAME	0.131042	0.146969	TRUE	TRUE
IOP EUR	chr11:86789159:C:T	chr11:86789159:C:T	rs11606902	-0.098	0.098	6.1e-10	86666300	86916653	250.353	861	eQTL	chr11_86689802_G_A_b38	A	rs7933920	ENSG00000150687	PRSS23		Retina	1.48369e-09	1.686e-16	-0.479838	0.190951	0.1321	OPPOSITE	0.986497	0.14593	TRUE	TRUE
IOP EUR	chr6:39895441:G:A	chr6:39895441:A:G	rs3004063	0.071	0.071	4.1e-08	39793626	39987592	193.966	617	sQTL	chr6_39895441_A_G_b38	G	rs3004063	ENSG00000235033.7	RP11-61I13.3	chr6:39897403:39899749:clu_29170:ENSG00000235033.7	Adrenal_Gland	7.37995e-07	2.582e-07	-0.57699	0.112979	-0.0676	SAME	0.126902	0.14514	TRUE	TRUE
IOP EUR	chr6:39895441:G:A	chr6:39895441:A:G	rs3004063	0.071	0.071	4.1e-08	39793626	39987592	193.966	618	eQTL	chr6_39895441_A_G_b38	G	rs3004063	ENSG00000235033.7	RP11-61I13.3		Ovary	4.04646e-05	2.582e-07	0.264504	0.0621832	-0.0676	OPPOSITE	0.13	0.145012	FALSE	TRUE
IOP EUR	chr22:37788844:C:T	chr22:37788844:C:T	rs6000889	0.094	0.094	2e-12	37531706	38151712	620.006	454	eQTL	chr22_37908851_G_T_b38	T	rs4254591	ENSG00000100116.16	GCAT		Spleen	8.44023e-05	2.268e-12	0.356584	0.0887078	0.0952	SAME	0.785133	0.144883	FALSE	TRUE
IOP EUR	chr22:37788844:C:T	chr22:37788844:C:T	rs6000889	0.094	0.094	2e-12	37531706	38151712	620.006	454	sQTL	chr22_37834818_T_C_b38	C	rs5756830	ENSG00000100151.15	PICK1	chr22:38065130:38069033:clu_28536:ENSG00000100151.15	Colon_Transverse	7.99812e-06	4.75e-12	-0.313439	0.0691261	-0.0937	SAME	0.316642	0.14308	FALSE	TRUE
IOP EUR	chr6:32619436:C:T	chr6:32619436:T:C	rs28383314	-0.086	0.086	2.6e-09	31572577	32926326	1353.75	4696	eQTL	chr6_32619436_T_C_b38	C	rs28383314	ENSG00000196126.11	HLA-DRB1		Pancreas	4.40635e-16	1.927e-10	-0.338038	0.0388371	0.0933	OPPOSITE	0.998385	0.142853	TRUE	TRUE
IOP EUR	chr22:37788844:C:T	chr22:37788844:C:T	rs6000889	0.094	0.094	2e-12	37531706	38151712	620.006	454	sQTL	chr22_37908851_G_T_b38	T	rs4254591	ENSG00000100129.17	EIF3L	chr22:37851490:37858679:clu_30070:ENSG00000100129.17	Nerve_Tibial	2.34522e-05	2.268e-12	0.26953	0.063138	0.0952	SAME	0.274406	0.14263	FALSE	TRUE
IOP EUR	chr11:817786:C:T	chr11:817786:C:T	rs10902223	0.079	0.079	1.1e-09	671570	960259	288.689	813	sQTL	chr11_805419_G_A_b38	A	rs7484068	ENSG00000177595.17	PIDD1	chr11:802396:802543:clu_6683:ENSG00000177595.17	Breast_Mammary_Tissue	1.18691e-26	1.513e-06	0.747563	0.0646009	-0.0632	OPPOSITE	0.771277	0.142553	TRUE	TRUE
IOP EUR	chr11:817786:C:T	chr11:817786:C:T	rs10902223	0.079	0.079	1.1e-09	671570	960259	288.689	813	sQTL	chr11_805419_G_A_b38	A	rs7484068	ENSG00000177595.17	PIDD1	chr11:802396:802543:clu_6683:ENSG00000177595.17	Breast_Mammary_Tissue	1.18691e-26	1.513e-06	0.747563	0.0646009	-0.0632	OPPOSITE	0.771277	0.142553	TRUE	TRUE
IOP EUR	chr22:37788844:C:T	chr22:37788844:C:T	rs6000889	0.094	0.094	2e-12	37531706	38151712	620.006	454	sQTL	chr22_37834818_T_C_b38	C	rs5756830	ENSG00000100129.17	EIF3L	chr22:37851490:37858679:clu_25911:ENSG00000100129.17	Artery_Aorta	7.90539e-05	4.75e-12	-0.296613	0.0742849	-0.0937	SAME	0.26738	0.142486	FALSE	TRUE
IOP EUR	chr22:37788844:C:T	chr22:37788844:C:T	rs6000889	0.094	0.094	2e-12	37531706	38151712	620.006	454	sQTL	chr22_37908851_G_T_b38	T	rs4254591	ENSG00000100129.17	EIF3L	chr22:37851490:37858679:clu_30690:ENSG00000100129.17	Lung	2.10428e-06	2.268e-12	0.255799	0.0532848	0.0952	SAME	0.272697	0.14216	TRUE	TRUE
IOP EUR	chr22:37788844:C:T	chr22:37788844:C:T	rs6000889	0.094	0.094	2e-12	37531706	38151712	620.006	454	eQTL	chr22_37887598_A_G_b38	G	rs139852	ENSG00000100124.14	ANKRD54		Pancreas	1.24797e-09	4.705e-12	0.294103	0.0465959	0.0936	SAME	0.255042	0.141262	TRUE	TRUE
IOP EUR	chr8:106828611:G:T	chr8:106828611:G:T	rs72684536	0.112	0.112	1.8e-16	106476582	106973459	496.877	580	eQTL	chr8_106776310_G_T_b38	T	rs1784483	ENSG00000164830.18	OXR1		Artery_Tibial	1.65599e-05	5.422e-08	0.0841941	0.0193632	0.0704	SAME	0.356364	0.141012	TRUE	TRUE
IOP EUR	chr17:46758936:C:T	chr17:46758936:T:C	rs9912530	0.091	0.091	2.4e-10	45841049	46875150	1034.1	1648	eQTL	chr17_46753048_T_C_b38	C	rs199531	ENSG00000108379.9	WNT3		Spleen	4.4802e-09	3.543e-09	0.509898	0.0828472	0.0888	SAME	0.669341	0.140726	TRUE	TRUE
IOP EUR	chr11:16989629:C:A	chr11:16989629:C:A	rs4141194	-0.131	0.131	7.2e-21	16857230	17446662	589.432	765	eQTL	chr11_17350896_C_A_b38	A	rs7928810	ENSG00000260196.1	RP1-239B22.5		Thyroid	3.21986e-21	1.311e-10	0.334421	0.0337941	-0.0856	OPPOSITE	0.128343	0.139987	TRUE	TRUE
IOP EUR	chr11:16989629:C:A	chr11:16989629:C:A	rs4141194	-0.131	0.131	7.2e-21	16857230	17446662	589.432	765	eQTL	chr11_17350896_C_A_b38	A	rs7928810	ENSG00000188211.8	NCR3LG1		Thyroid	9.07142e-16	1.311e-10	0.21242	0.0255686	-0.0856	OPPOSITE	0.127008	0.139915	TRUE	TRUE
IOP EUR	chr3:50143702:G:T	chr3:50143702:T:G	rs2526385	0.096	0.096	3e-09	49099706	51176533	2076.83	628	eQTL	chr3_50173432_A_G_b38	G	rs6446201	ENSG00000114353.16	GNAI2		Testis	0.000128069	2.872e-07	0.153276	0.0394323	-0.1072	OPPOSITE	0.820197	0.139504	TRUE	TRUE
IOP EUR	chr3:50162314:G:A	chr3:50162314:A:G	rs11710277	-0.12	0.12	5.2e-07	49112704	51208992	2096.29	630	eQTL	chr3_50173432_A_G_b38	G	rs6446201	ENSG00000114353.16	GNAI2		Testis	0.000128069	2.872e-07	0.153276	0.0394323	-0.1072	OPPOSITE	0.820197	0.139504	TRUE	TRUE
IOP EUR	chr6:32619436:C:T	chr6:32619436:T:C	rs28383314	-0.086	0.086	2.6e-09	31572577	32926326	1353.75	4709	eQTL	chr6_31940060_G_A_b38	A	rs2293751	ENSG00000248290.1	TNXA		Minor_Salivary_Gland	3.08626e-06	2.529e-09	-0.432303	0.0882666	0.0773	OPPOSITE	0.989524	0.138796	TRUE	TRUE
IOP EUR	chr11:16989629:C:A	chr11:16989629:C:A	rs4141194	-0.131	0.131	7.2e-21	16857230	17446662	589.432	765	eQTL	chr11_17350896_C_A_b38	A	rs7928810	ENSG00000188211.8	NCR3LG1		Adipose_Visceral_Omentum	2.89216e-06	1.311e-10	0.138052	0.0290864	-0.0856	OPPOSITE	0.12527	0.138703	TRUE	TRUE
IOP EUR	chr11:86699199:C:T	chr11:86699199:C:T	rs2433414	-0.128	0.128	6.9e-16	85657025	86862386	1205.36	1085	eQTL	chr11_86650466_G_A_b38	A	rs686768	ENSG00000278989.1	RP11-762L8.6		Adipose_Subcutaneous	7.63225e-07	6.384e-15	0.312833	0.0624819	-0.1824	OPPOSITE	0.542735	0.138185	TRUE	TRUE
IOP EUR	chr11:16989629:C:A	chr11:16989629:C:A	rs4141194	-0.131	0.131	7.2e-21	16857230	17446662	589.432	765	eQTL	chr11_17350896_C_A_b38	A	rs7928810	ENSG00000260196.1	RP1-239B22.5		Nerve_Tibial	1.06795e-14	1.311e-10	0.286472	0.0358433	-0.0856	OPPOSITE	0.123219	0.137584	TRUE	TRUE
IOP EUR	chr3:50143702:G:T	chr3:50143702:T:G	rs2526385	0.096	0.096	3e-09	49099706	51176533	2076.83	537	eQTL	chr3_50173432_A_G_b38	G	rs6446201	ENSG00000114735.9	HEMK1		Heart_Atrial_Appendage	1.93414e-05	2.872e-07	0.19369	0.0446144	-0.1072	OPPOSITE	0.537524	0.136322	TRUE	TRUE
IOP EUR	chr3:50162314:G:A	chr3:50162314:A:G	rs11710277	-0.12	0.12	5.2e-07	49112704	51208992	2096.29	539	eQTL	chr3_50173432_A_G_b38	G	rs6446201	ENSG00000114735.9	HEMK1		Heart_Atrial_Appendage	1.93414e-05	2.872e-07	0.19369	0.0446144	-0.1072	OPPOSITE	0.537524	0.136322	TRUE	TRUE
IOP EUR	chr11:817786:C:T	chr11:817786:C:T	rs10902223	0.079	0.079	1.1e-09	671570	960259	288.689	813	sQTL	chr11_805419_G_A_b38	A	rs7484068	ENSG00000177595.17	PIDD1	chr11:802396:802543:clu_6000:ENSG00000177595.17	Artery_Aorta	4.81898e-28	1.513e-06	0.815127	0.0681023	-0.0632	OPPOSITE	0.196068	0.134747	TRUE	TRUE
IOP EUR	chr3:188343926:C:T	chr3:188343926:C:T	rs4132172	0.093	0.093	2.3e-10	188243619	188401572	157.953	441	sQTL	chr3_188340928_T_C_b38	C	rs9877579	ENSG00000145012.13	LPP	chr3:188341719:188406112:clu_47103:ENSG00000145012.13	Adipose_Subcutaneous	1.39231e-139	1.441e-11	1.19405	0.0347592	-0.1	OPPOSITE	0.0921775	0.134307	TRUE	TRUE
IOP EUR	chr3:188343926:C:T	chr3:188343926:C:T	rs4132172	0.093	0.093	2.3e-10	188243619	188401572	157.953	441	sQTL	chr3_188340928_T_C_b38	C	rs9877579	ENSG00000145012.13	LPP	chr3:188341719:188406112:clu_45808:ENSG00000145012.13	Adipose_Visceral_Omentum	5.14034e-109	1.441e-11	1.23171	0.0410038	-0.1	OPPOSITE	0.0921775	0.134307	TRUE	TRUE
IOP EUR	chr3:188343926:C:T	chr3:188343926:C:T	rs4132172	0.093	0.093	2.3e-10	188243619	188401572	157.953	441	sQTL	chr3_188340928_T_C_b38	C	rs9877579	ENSG00000145012.13	LPP	chr3:188341719:188406112:clu_37274:ENSG00000145012.13	Adrenal_Gland	2.20772e-42	1.441e-11	1.29487	0.0745084	-0.1	OPPOSITE	0.0921775	0.134307	TRUE	TRUE
IOP EUR	chr3:188343926:C:T	chr3:188343926:C:T	rs4132172	0.093	0.093	2.3e-10	188243619	188401572	157.953	441	sQTL	chr3_188340928_T_C_b38	C	rs9877579	ENSG00000145012.13	LPP	chr3:188341719:188406112:clu_41547:ENSG00000145012.13	Artery_Aorta	5.64113e-160	1.441e-11	1.50369	0.0311093	-0.1	OPPOSITE	0.0921775	0.134307	TRUE	TRUE
IOP EUR	chr3:188343926:C:T	chr3:188343926:C:T	rs4132172	0.093	0.093	2.3e-10	188243619	188401572	157.953	441	sQTL	chr3_188340928_T_C_b38	C	rs9877579	ENSG00000145012.13	LPP	chr3:188341719:188406112:clu_38864:ENSG00000145012.13	Artery_Coronary	6.89344e-56	1.441e-11	1.36064	0.0598076	-0.1	OPPOSITE	0.0921775	0.134307	TRUE	TRUE
IOP EUR	chr3:188343926:C:T	chr3:188343926:C:T	rs4132172	0.093	0.093	2.3e-10	188243619	188401572	157.953	441	sQTL	chr3_188340928_T_C_b38	C	rs9877579	ENSG00000145012.13	LPP	chr3:188341719:188406112:clu_43405:ENSG00000145012.13	Artery_Tibial	2.51437e-273	1.441e-11	1.46835	0.021511	-0.1	OPPOSITE	0.0921775	0.134307	TRUE	TRUE
IOP EUR	chr3:188343926:C:T	chr3:188343926:C:T	rs4132172	0.093	0.093	2.3e-10	188243619	188401572	157.953	441	sQTL	chr3_188340928_T_C_b38	C	rs9877579	ENSG00000145012.13	LPP	chr3:188341719:188406112:clu_43405:ENSG00000145012.13	Artery_Tibial	2.51437e-273	1.441e-11	1.46835	0.021511	-0.1	OPPOSITE	0.0921775	0.134307	TRUE	TRUE
IOP EUR	chr3:188343926:C:T	chr3:188343926:C:T	rs4132172	0.093	0.093	2.3e-10	188243619	188401572	157.953	441	sQTL	chr3_188340928_T_C_b38	C	rs9877579	ENSG00000145012.13	LPP	chr3:188341719:188406112:clu_47615:ENSG00000145012.13	Breast_Mammary_Tissue	3.30584e-97	1.441e-11	1.3071	0.0451507	-0.1	OPPOSITE	0.0921775	0.134307	TRUE	TRUE
IOP EUR	chr3:188343926:C:T	chr3:188343926:C:T	rs4132172	0.093	0.093	2.3e-10	188243619	188401572	157.953	441	sQTL	chr3_188340928_T_C_b38	C	rs9877579	ENSG00000145012.13	LPP	chr3:188341719:188406112:clu_37736:ENSG00000145012.13	Cells_Cultured_fibroblasts	5.70076e-154	1.441e-11	1.40587	0.0346012	-0.1	OPPOSITE	0.0921775	0.134307	TRUE	TRUE
IOP EUR	chr3:188343926:C:T	chr3:188343926:C:T	rs4132172	0.093	0.093	2.3e-10	188243619	188401572	157.953	441	sQTL	chr3_188340928_T_C_b38	C	rs9877579	ENSG00000145012.13	LPP	chr3:188341719:188406112:clu_37736:ENSG00000145012.13	Cells_Cultured_fibroblasts	5.70076e-154	1.441e-11	1.40587	0.0346012	-0.1	OPPOSITE	0.0921775	0.134307	TRUE	TRUE
IOP EUR	chr3:188343926:C:T	chr3:188343926:C:T	rs4132172	0.093	0.093	2.3e-10	188243619	188401572	157.953	441	sQTL	chr3_188340928_T_C_b38	C	rs9877579	ENSG00000145012.13	LPP	chr3:188341719:188406112:clu_42227:ENSG00000145012.13	Colon_Sigmoid	4.53609e-100	1.441e-11	1.36838	0.0417257	-0.1	OPPOSITE	0.0921775	0.134307	TRUE	TRUE
IOP EUR	chr3:188343926:C:T	chr3:188343926:C:T	rs4132172	0.093	0.093	2.3e-10	188243619	188401572	157.953	441	sQTL	chr3_188340928_T_C_b38	C	rs9877579	ENSG00000145012.13	LPP	chr3:188341719:188406112:clu_45619:ENSG00000145012.13	Colon_Transverse	1.47369e-93	1.441e-11	1.29195	0.0448619	-0.1	OPPOSITE	0.0921775	0.134307	TRUE	TRUE
IOP EUR	chr3:188343926:C:T	chr3:188343926:C:T	rs4132172	0.093	0.093	2.3e-10	188243619	188401572	157.953	441	sQTL	chr3_188340928_T_C_b38	C	rs9877579	ENSG00000145012.13	LPP	chr3:188341719:188406112:clu_41288:ENSG00000145012.13	Esophagus_Gastroesophageal_Junction	6.46501e-110	1.441e-11	1.41049	0.03989	-0.1	OPPOSITE	0.0921775	0.134307	TRUE	TRUE
IOP EUR	chr3:188343926:C:T	chr3:188343926:C:T	rs4132172	0.093	0.093	2.3e-10	188243619	188401572	157.953	441	sQTL	chr3_188340928_T_C_b38	C	rs9877579	ENSG00000145012.13	LPP	chr3:188341719:188406112:clu_43492:ENSG00000145012.13	Esophagus_Mucosa	2.9232e-96	1.441e-11	1.22951	0.0460973	-0.1	OPPOSITE	0.0921775	0.134307	TRUE	TRUE
IOP EUR	chr3:188343926:C:T	chr3:188343926:C:T	rs4132172	0.093	0.093	2.3e-10	188243619	188401572	157.953	441	sQTL	chr3_188340928_T_C_b38	C	rs9877579	ENSG00000145012.13	LPP	chr3:188341719:188406112:clu_43251:ENSG00000145012.13	Esophagus_Muscularis	3.73136e-198	1.441e-11	1.4628	0.0267785	-0.1	OPPOSITE	0.0921775	0.134307	TRUE	TRUE
IOP EUR	chr3:188343926:C:T	chr3:188343926:C:T	rs4132172	0.093	0.093	2.3e-10	188243619	188401572	157.953	441	sQTL	chr3_188340928_T_C_b38	C	rs9877579	ENSG00000145012.13	LPP	chr3:188341719:188406112:clu_41436:ENSG00000145012.13	Heart_Atrial_Appendage	1.8058e-76	1.441e-11	1.16626	0.0482042	-0.1	OPPOSITE	0.0921775	0.134307	TRUE	TRUE
IOP EUR	chr3:188343926:C:T	chr3:188343926:C:T	rs4132172	0.093	0.093	2.3e-10	188243619	188401572	157.953	441	sQTL	chr3_188340928_T_C_b38	C	rs9877579	ENSG00000145012.13	LPP	chr3:188341719:188406112:clu_37358:ENSG00000145012.13	Heart_Left_Ventricle	2.36134e-37	1.441e-11	0.977723	0.068031	-0.1	OPPOSITE	0.0921775	0.134307	TRUE	TRUE
IOP EUR	chr3:188343926:C:T	chr3:188343926:C:T	rs4132172	0.093	0.093	2.3e-10	188243619	188401572	157.953	441	sQTL	chr3_188340928_T_C_b38	C	rs9877579	ENSG00000145012.13	LPP	chr3:188341719:188406112:clu_37358:ENSG00000145012.13	Heart_Left_Ventricle	2.36134e-37	1.441e-11	0.977723	0.068031	-0.1	OPPOSITE	0.0921775	0.134307	TRUE	TRUE
IOP EUR	chr3:188343926:C:T	chr3:188343926:C:T	rs4132172	0.093	0.093	2.3e-10	188243619	188401572	157.953	441	sQTL	chr3_188340928_T_C_b38	C	rs9877579	ENSG00000145012.13	LPP	chr3:188225527:188406112:clu_31924:ENSG00000145012.13	Liver	2.22148e-24	1.441e-11	-1.14028	0.0963043	-0.1	SAME	0.0921775	0.134307	TRUE	TRUE
IOP EUR	chr3:188343926:C:T	chr3:188343926:C:T	rs4132172	0.093	0.093	2.3e-10	188243619	188401572	157.953	441	sQTL	chr3_188340928_T_C_b38	C	rs9877579	ENSG00000145012.13	LPP	chr3:188341719:188406112:clu_49736:ENSG00000145012.13	Lung	1.05427e-127	1.441e-11	1.26907	0.0381682	-0.1	OPPOSITE	0.0921775	0.134307	TRUE	TRUE
IOP EUR	chr3:188343926:C:T	chr3:188343926:C:T	rs4132172	0.093	0.093	2.3e-10	188243619	188401572	157.953	441	sQTL	chr3_188340928_T_C_b38	C	rs9877579	ENSG00000145012.13	LPP	chr3:188341719:188406112:clu_37546:ENSG00000145012.13	Minor_Salivary_Gland	1.88722e-22	1.441e-11	1.0946	0.0905083	-0.1	OPPOSITE	0.0921775	0.134307	TRUE	TRUE
IOP EUR	chr3:188343926:C:T	chr3:188343926:C:T	rs4132172	0.093	0.093	2.3e-10	188243619	188401572	157.953	441	sQTL	chr3_188340928_T_C_b38	C	rs9877579	ENSG00000145012.13	LPP	chr3:188341719:188406112:clu_41799:ENSG00000145012.13	Muscle_Skeletal	2.65758e-90	1.441e-11	0.954338	0.0404826	-0.1	OPPOSITE	0.0921775	0.134307	TRUE	TRUE
IOP EUR	chr3:188343926:C:T	chr3:188343926:C:T	rs4132172	0.093	0.093	2.3e-10	188243619	188401572	157.953	441	sQTL	chr3_188340928_T_C_b38	C	rs9877579	ENSG00000145012.13	LPP	chr3:188341719:188406112:clu_48564:ENSG00000145012.13	Nerve_Tibial	6.85916e-107	1.441e-11	1.21884	0.0429133	-0.1	OPPOSITE	0.0921775	0.134307	TRUE	TRUE
IOP EUR	chr3:188343926:C:T	chr3:188343926:C:T	rs4132172	0.093	0.093	2.3e-10	188243619	188401572	157.953	441	sQTL	chr3_188340928_T_C_b38	C	rs9877579	ENSG00000145012.13	LPP	chr3:188341719:188406112:clu_48564:ENSG00000145012.13	Nerve_Tibial	6.85916e-107	1.441e-11	1.21884	0.0429133	-0.1	OPPOSITE	0.0921775	0.134307	TRUE	TRUE
IOP EUR	chr3:188343926:C:T	chr3:188343926:C:T	rs4132172	0.093	0.093	2.3e-10	188243619	188401572	157.953	441	sQTL	chr3_188340928_T_C_b38	C	rs9877579	ENSG00000145012.13	LPP	chr3:188341719:188406112:clu_37526:ENSG00000145012.13	Ovary	2.83936e-23	1.441e-11	1.19539	0.0999822	-0.1	OPPOSITE	0.0921775	0.134307	TRUE	TRUE
IOP EUR	chr3:188343926:C:T	chr3:188343926:C:T	rs4132172	0.093	0.093	2.3e-10	188243619	188401572	157.953	441	sQTL	chr3_188340928_T_C_b38	C	rs9877579	ENSG00000145012.13	LPP	chr3:188341719:188406112:clu_37490:ENSG00000145012.13	Pancreas	3.16695e-24	1.441e-11	0.915219	0.0818864	-0.1	OPPOSITE	0.0921775	0.134307	TRUE	TRUE
IOP EUR	chr3:188343926:C:T	chr3:188343926:C:T	rs4132172	0.093	0.093	2.3e-10	188243619	188401572	157.953	441	sQTL	chr3_188340928_T_C_b38	C	rs9877579	ENSG00000145012.13	LPP	chr3:188341719:188406112:clu_42902:ENSG00000145012.13	Prostate	1.22916e-53	1.441e-11	1.237	0.0574686	-0.1	OPPOSITE	0.0921775	0.134307	TRUE	TRUE
IOP EUR	chr3:188343926:C:T	chr3:188343926:C:T	rs4132172	0.093	0.093	2.3e-10	188243619	188401572	157.953	441	sQTL	chr3_188340928_T_C_b38	C	rs9877579	ENSG00000145012.13	LPP	chr3:188341719:188406112:clu_47045:ENSG00000145012.13	Skin_Not_Sun_Exposed_Suprapubic	2.09467e-76	1.441e-11	1.0942	0.0491785	-0.1	OPPOSITE	0.0921775	0.134307	TRUE	TRUE
IOP EUR	chr3:188343926:C:T	chr3:188343926:C:T	rs4132172	0.093	0.093	2.3e-10	188243619	188401572	157.953	441	sQTL	chr3_188340928_T_C_b38	C	rs9877579	ENSG00000145012.13	LPP	chr3:188341719:188406112:clu_48175:ENSG00000145012.13	Skin_Sun_Exposed_Lower_leg	1.56843e-95	1.441e-11	1.09134	0.0431999	-0.1	OPPOSITE	0.0921775	0.134307	TRUE	TRUE
IOP EUR	chr3:188343926:C:T	chr3:188343926:C:T	rs4132172	0.093	0.093	2.3e-10	188243619	188401572	157.953	441	sQTL	chr3_188340928_T_C_b38	C	rs9877579	ENSG00000145012.13	LPP	chr3:188341719:188406112:clu_41760:ENSG00000145012.13	Small_Intestine_Terminal_Ileum	1.89548e-29	1.441e-11	1.20361	0.0848401	-0.1	OPPOSITE	0.0921775	0.134307	TRUE	TRUE
IOP EUR	chr3:188343926:C:T	chr3:188343926:C:T	rs4132172	0.093	0.093	2.3e-10	188243619	188401572	157.953	441	sQTL	chr3_188340928_T_C_b38	C	rs9877579	ENSG00000145012.13	LPP	chr3:188341719:188406112:clu_40314:ENSG00000145012.13	Spleen	1.61154e-17	1.441e-11	0.880023	0.0940416	-0.1	OPPOSITE	0.0921775	0.134307	TRUE	TRUE
IOP EUR	chr3:188343926:C:T	chr3:188343926:C:T	rs4132172	0.093	0.093	2.3e-10	188243619	188401572	157.953	441	sQTL	chr3_188340928_T_C_b38	C	rs9877579	ENSG00000145012.13	LPP	chr3:188341719:188406112:clu_42016:ENSG00000145012.13	Stomach	2.03985e-51	1.441e-11	1.12654	0.0609366	-0.1	OPPOSITE	0.0921775	0.134307	TRUE	TRUE
IOP EUR	chr3:188343926:C:T	chr3:188343926:C:T	rs4132172	0.093	0.093	2.3e-10	188243619	188401572	157.953	441	sQTL	chr3_188340928_T_C_b38	C	rs9877579	ENSG00000145012.13	LPP	chr3:188341719:188406112:clu_84413:ENSG00000145012.13	Testis	2.5861e-30	1.441e-11	0.919145	0.0716172	-0.1	OPPOSITE	0.0921775	0.134307	TRUE	TRUE
IOP EUR	chr3:188343926:C:T	chr3:188343926:C:T	rs4132172	0.093	0.093	2.3e-10	188243619	188401572	157.953	441	sQTL	chr3_188340928_T_C_b38	C	rs9877579	ENSG00000145012.13	LPP	chr3:188341719:188406112:clu_84413:ENSG00000145012.13	Testis	2.5861e-30	1.441e-11	0.919145	0.0716172	-0.1	OPPOSITE	0.0921775	0.134307	TRUE	TRUE
IOP EUR	chr3:188343926:C:T	chr3:188343926:C:T	rs4132172	0.093	0.093	2.3e-10	188243619	188401572	157.953	441	sQTL	chr3_188340928_T_C_b38	C	rs9877579	ENSG00000145012.13	LPP	chr3:188341719:188406112:clu_50156:ENSG00000145012.13	Thyroid	1.54006e-85	1.441e-11	1.06834	0.0452693	-0.1	OPPOSITE	0.0921775	0.134307	TRUE	TRUE
IOP EUR	chr3:188343926:C:T	chr3:188343926:C:T	rs4132172	0.093	0.093	2.3e-10	188243619	188401572	157.953	440	sQTL	chr3_188340928_T_C_b38	C	rs9877579	ENSG00000145012.13	LPP	chr3:188341719:188406112:clu_35311:ENSG00000145012.13	Uterus	4.13532e-41	1.441e-11	1.38065	0.0627619	-0.1	OPPOSITE	0.0921775	0.134307	TRUE	TRUE
IOP EUR	chr3:188343926:C:T	chr3:188343926:C:T	rs4132172	0.093	0.093	2.3e-10	188243619	188401572	157.953	441	sQTL	chr3_188340928_T_C_b38	C	rs9877579	ENSG00000145012.13	LPP	chr3:188341719:188406112:clu_37269:ENSG00000145012.13	Vagina	7.83562e-23	1.441e-11	1.20457	0.0978983	-0.1	OPPOSITE	0.0921775	0.134307	TRUE	TRUE
IOP EUR	chr3:188343926:C:T	chr3:188343926:C:T	rs4132172	0.093	0.093	2.3e-10	188243619	188401572	157.953	441	sQTL	chr3_188340928_T_C_b38	C	rs9877579	ENSG00000145012.13	LPP	chr3:188341719:188406112:clu_37240:ENSG00000145012.13	Whole_Blood	8.94461e-109	1.441e-11	1.10598	0.0407528	-0.1	OPPOSITE	0.0921775	0.134307	TRUE	TRUE
IOP EUR	chr3:188343926:C:T	chr3:188343926:C:T	rs4132172	0.093	0.093	2.3e-10	188243619	188401572	157.953	441	eQTL	chr3_188340928_T_C_b38	C	rs9877579	ENSG00000145012.13	LPP		Cells_Cultured_fibroblasts	1.4552e-05	1.441e-11	-0.138236	0.0315042	-0.1	SAME	0.0921768	0.134305	TRUE	TRUE
IOP EUR	chr3:188343926:C:T	chr3:188343926:C:T	rs4132172	0.093	0.093	2.3e-10	188243619	188401572	157.953	441	sQTL	chr3_188340928_T_C_b38	C	rs9877579	ENSG00000145012.13	LPP	chr3:188225527:188406112:clu_44619:ENSG00000145012.13	Pituitary	7.96573e-07	1.441e-11	-0.507589	0.0997663	-0.1	SAME	0.0921916	0.134295	TRUE	TRUE
IOP EUR	chr22:37788844:C:T	chr22:37788844:C:T	rs6000889	0.094	0.094	2e-12	37531706	38151712	620.006	454	sQTL	chr22_37846116_G_A_b38	A	rs6000906	ENSG00000100129.17	EIF3L	chr22:37851490:37858679:clu_26816:ENSG00000100129.17	Artery_Tibial	7.91335e-08	4.435e-12	-0.318284	0.0584915	-0.0939	SAME	0.272766	0.133729	TRUE	TRUE
IOP EUR	chr11:817786:C:T	chr11:817786:C:T	rs10902223	0.079	0.079	1.1e-09	671570	960259	288.689	813	sQTL	chr11_805419_G_A_b38	A	rs7484068	ENSG00000177595.17	PIDD1	chr11:802376:802543:clu_7062:ENSG00000177595.17	Nerve_Tibial	1.13453e-41	1.513e-06	-0.743455	0.0500695	-0.0632	SAME	0.744014	0.1336	TRUE	TRUE
IOP EUR	chr11:817786:C:T	chr11:817786:C:T	rs10902223	0.079	0.079	1.1e-09	671570	960259	288.689	813	sQTL	chr11_805419_G_A_b38	A	rs7484068	ENSG00000177595.17	PIDD1	chr11:802376:802543:clu_7062:ENSG00000177595.17	Nerve_Tibial	1.13453e-41	1.513e-06	-0.743455	0.0500695	-0.0632	SAME	0.744014	0.1336	TRUE	TRUE
IOP EUR	chr11:817786:C:T	chr11:817786:C:T	rs10902223	0.079	0.079	1.1e-09	671570	960259	288.689	813	sQTL	chr11_805419_G_A_b38	A	rs7484068	ENSG00000177595.17	PIDD1	chr11:802376:802543:clu_7062:ENSG00000177595.17	Nerve_Tibial	1.13453e-41	1.513e-06	-0.743455	0.0500695	-0.0632	SAME	0.744014	0.1336	TRUE	TRUE
IOP EUR	chr11:817786:C:T	chr11:817786:C:T	rs10902223	0.079	0.079	1.1e-09	671570	960259	288.689	813	sQTL	chr11_805419_G_A_b38	A	rs7484068	ENSG00000177595.17	PIDD1	chr11:802376:802543:clu_7062:ENSG00000177595.17	Nerve_Tibial	1.13453e-41	1.513e-06	-0.743455	0.0500695	-0.0632	SAME	0.744014	0.1336	TRUE	TRUE
IOP EUR	chr22:37788844:C:T	chr22:37788844:C:T	rs6000889	0.094	0.094	2e-12	37531706	38151712	620.006	454	sQTL	chr22_37834818_T_C_b38	C	rs5756830	ENSG00000100116.16	GCAT	chr22:37808163:37809949:clu_26808:ENSG00000100116.16	Artery_Tibial	6.42249e-40	4.75e-12	-0.828816	0.0578156	-0.0937	SAME	0.329892	0.131182	TRUE	TRUE
IOP EUR	chr3:50143702:G:T	chr3:50143702:T:G	rs2526385	0.096	0.096	3e-09	49099706	51176533	2076.83	576	eQTL	chr3_50173432_A_G_b38	G	rs6446201	ENSG00000114378.16	HYAL1		Nerve_Tibial	1.76011e-07	2.872e-07	-0.294487	0.0555212	-0.1072	SAME	0.44706	0.131081	TRUE	TRUE
IOP EUR	chr3:50162314:G:A	chr3:50162314:A:G	rs11710277	-0.12	0.12	5.2e-07	49112704	51208992	2096.29	584	eQTL	chr3_50173432_A_G_b38	G	rs6446201	ENSG00000114378.16	HYAL1		Nerve_Tibial	1.76011e-07	2.872e-07	-0.294487	0.0555212	-0.1072	SAME	0.44706	0.131081	TRUE	TRUE
IOP EUR	chr9:104933567:G:A	chr9:104933567:G:A	rs2472493	0.207	0.207	6.2e-59	104864477	105056401	191.924	555	eQTL	chr9_104929542_A_G_b38	G	rs2487048	ENSG00000226334.1	RP11-217B7.2		Heart_Atrial_Appendage	4.1931e-16	3.263e-46	-0.534402	0.0620896	-0.1865	SAME	0.103245	0.130794	TRUE	TRUE
IOP EUR	chr6:32619436:C:T	chr6:32619436:T:C	rs28383314	-0.086	0.086	2.6e-09	31572577	32926326	1353.75	4708	eQTL	chr6_31940060_G_A_b38	A	rs2293751	ENSG00000231852.6	CYP21A2		Brain_Hippocampus	1.22249e-06	2.529e-09	0.44453	0.0871521	0.0773	SAME	0.820371	0.130226	TRUE	TRUE
IOP EUR	chr13:75683130:G:C	chr13:75683130:G:C	rs9544022	-0.081	0.081	1.3e-10	75406444	75978448	572.004	481	sQTL	chr13_75674393_T_C_b38	C	rs7336032	ENSG00000136153.19	LMO7	chr13:75834387:75835152:clu_2403:ENSG00000136153.19	Esophagus_Mucosa	1.58894e-05	6.102e-11	-0.220482	0.0505545	0.084	OPPOSITE	0.107555	0.13019	FALSE	TRUE
IOP EUR	chr13:75683130:G:C	chr13:75683130:G:C	rs9544022	-0.081	0.081	1.3e-10	75406444	75978448	572.004	481	sQTL	chr13_75674393_T_C_b38	C	rs7336032	ENSG00000136153.19	LMO7	chr13:75834387:75835152:clu_2403:ENSG00000136153.19	Esophagus_Mucosa	1.58894e-05	6.102e-11	-0.220482	0.0505545	0.084	OPPOSITE	0.107555	0.13019	FALSE	TRUE
IOP EUR	chr22:37788844:C:T	chr22:37788844:C:T	rs6000889	0.094	0.094	2e-12	37531706	38151712	620.006	454	sQTL	chr22_37887598_A_G_b38	G	rs139852	ENSG00000100116.16	GCAT	chr22:37808163:37809949:clu_20216:ENSG00000100116.16	Liver	4.88134e-19	4.705e-12	0.94847	0.094917	0.0936	SAME	0.320599	0.129917	TRUE	TRUE
IOP EUR	chr6:39895441:G:A	chr6:39895441:A:G	rs3004063	0.071	0.071	4.1e-08	39793626	39987592	193.966	618	eQTL	chr6_39895441_A_G_b38	G	rs3004063	ENSG00000235033.7	RP11-61I13.3		Esophagus_Muscularis	8.37811e-05	2.582e-07	0.151532	0.0381242	-0.0676	OPPOSITE	0.113391	0.129699	TRUE	TRUE
IOP EUR	chr11:817786:C:T	chr11:817786:C:T	rs10902223	0.079	0.079	1.1e-09	671570	960259	288.689	813	eQTL	chr11_805419_G_A_b38	A	rs7484068	ENSG00000255142.1	AP006621.6		Brain_Caudate_basal_ganglia	1.6245e-11	1.513e-06	0.510553	0.0701531	-0.0632	OPPOSITE	0.737991	0.129646	TRUE	TRUE
IOP EUR	chr11:817786:C:T	chr11:817786:C:T	rs10902223	0.079	0.079	1.1e-09	671570	960259	288.689	813	sQTL	chr11_805419_G_A_b38	A	rs7484068	ENSG00000177595.17	PIDD1	chr11:802396:802543:clu_4425:ENSG00000177595.17	Brain_Putamen_basal_ganglia	1.62543e-09	1.513e-06	0.682192	0.105889	-0.0632	OPPOSITE	0.731153	0.129358	TRUE	TRUE
IOP EUR	chr11:47253513:G:A	chr11:47253513:G:A	rs10838681	-0.124	0.124	3e-18	46226080	48303226	2077.15	1468	eQTL	chr11_47466188_G_A_b38	A	rs1044269	ENSG00000030066.13	NUP160		Lung	0.000303148	1.109e-20	0.144299	0.0396283	-0.1703	OPPOSITE	0.586712	0.128956	TRUE	TRUE
IOP EUR	chr2:217802649:T:A	chr2:217802649:T:C	rs3791979	-0.081	0.081	1.4e-09	217752166	217907704	155.538	505	sQTL	chr2_217818431_A_G_b38	G	rs2571445	ENSG00000079308.16	TNS1	chr2:217821938:217830367:clu_45287:ENSG00000079308.16	Small_Intestine_Terminal_Ileum	1.3137e-07	2.184e-09	-0.628259	0.113335	0.0789	OPPOSITE	0.345581	0.128728	TRUE	TRUE
IOP EUR	chr1:31726197:G:C	chr1:31726197:G:C	rs945211	-0.073	0.073	3e-08	31549302	31933635	384.333	633	sQTL	chr1_31728046_T_C_b38	C	rs1127100	ENSG00000121753.12	ADGRB2	chr1:31727605:31728182:clu_39190:ENSG00000121753.12	Brain_Frontal_Cortex_BA9	3.12885e-27	3.099e-07	1.03828	0.0779003	0.0695	SAME	0.238601	0.128435	TRUE	TRUE
IOP EUR	chr1:31726197:G:C	chr1:31726197:G:C	rs945211	-0.073	0.073	3e-08	31549302	31933635	384.333	633	sQTL	chr1_31728046_T_C_b38	C	rs1127100	ENSG00000121753.12	ADGRB2	chr1:31727605:31728182:clu_37229:ENSG00000121753.12	Brain_Hippocampus	7.51465e-18	3.099e-07	0.993373	0.100309	0.0695	SAME	0.226686	0.128432	TRUE	TRUE
IOP EUR	chr1:31726197:G:C	chr1:31726197:G:C	rs945211	-0.073	0.073	3e-08	31549302	31933635	384.333	633	sQTL	chr1_31728046_T_C_b38	C	rs1127100	ENSG00000121753.12	ADGRB2	chr1:31727605:31728182:clu_40984:ENSG00000121753.12	Brain_Caudate_basal_ganglia	5.84511e-28	3.099e-07	1.02409	0.0772453	0.0695	SAME	0.239373	0.128419	TRUE	TRUE
IOP EUR	chr1:31726197:G:C	chr1:31726197:G:C	rs945211	-0.073	0.073	3e-08	31549302	31933635	384.333	633	sQTL	chr1_31728046_T_C_b38	C	rs1127100	ENSG00000121753.12	ADGRB2	chr1:31727605:31728182:clu_39961:ENSG00000121753.12	Brain_Hypothalamus	4.70713e-21	3.099e-07	1.00187	0.0904201	0.0695	SAME	0.249734	0.12841	TRUE	TRUE
IOP EUR	chr17:46758936:C:T	chr17:46758936:T:C	rs9912530	0.091	0.091	2.4e-10	45841049	46875150	1034.1	1648	eQTL	chr17_46759287_G_A_b38	A	rs199530	ENSG00000108379.9	WNT3		Adrenal_Gland	4.38998e-15	5.154e-09	-0.596674	0.0699965	-0.0883	SAME	0.350806	0.128094	TRUE	TRUE
IOP EUR	chr1:31726197:G:C	chr1:31726197:G:C	rs945211	-0.073	0.073	3e-08	31549302	31933635	384.333	633	sQTL	chr1_31728046_T_C_b38	C	rs1127100	ENSG00000121753.12	ADGRB2	chr1:31727605:31728182:clu_42765:ENSG00000121753.12	Brain_Cerebellar_Hemisphere	4.46504e-21	3.099e-07	0.821279	0.0744861	0.0695	SAME	0.248431	0.127583	TRUE	TRUE
IOP EUR	chr1:31726197:G:C	chr1:31726197:G:C	rs945211	-0.073	0.073	3e-08	31549302	31933635	384.333	633	sQTL	chr1_31728046_T_C_b38	C	rs1127100	ENSG00000121753.12	ADGRB2	chr1:31727605:31728182:clu_42765:ENSG00000121753.12	Brain_Cerebellar_Hemisphere	4.46504e-21	3.099e-07	0.821279	0.0744861	0.0695	SAME	0.248431	0.127583	TRUE	TRUE
IOP EUR	chr1:31726197:G:C	chr1:31726197:G:C	rs945211	-0.073	0.073	3e-08	31549302	31933635	384.333	633	sQTL	chr1_31728046_T_C_b38	C	rs1127100	ENSG00000121753.12	ADGRB2	chr1:31727605:31728182:clu_42320:ENSG00000121753.12	Heart_Left_Ventricle	7.44623e-12	3.099e-07	0.491112	0.0693406	0.0695	SAME	0.245767	0.127372	TRUE	TRUE
IOP EUR	chr1:31726197:G:C	chr1:31726197:G:C	rs945211	-0.073	0.073	3e-08	31549302	31933635	384.333	633	sQTL	chr1_31728046_T_C_b38	C	rs1127100	ENSG00000121753.12	ADGRB2	chr1:31727605:31728182:clu_44978:ENSG00000121753.12	Brain_Cerebellum	1.52441e-32	3.099e-07	0.924128	0.0633296	0.0695	SAME	0.247994	0.127289	TRUE	TRUE
IOP EUR	chr1:31726197:G:C	chr1:31726197:G:C	rs945211	-0.073	0.073	3e-08	31549302	31933635	384.333	633	sQTL	chr1_31728046_T_C_b38	C	rs1127100	ENSG00000121753.12	ADGRB2	chr1:31727605:31728182:clu_36543:ENSG00000121753.12	Brain_Putamen_basal_ganglia	3.97338e-24	3.099e-07	1.03099	0.0841738	0.0695	SAME	0.247578	0.127191	TRUE	TRUE
IOP EUR	chr5:78444003:G:C	chr5:78444003:G:C	rs3952231	0.073	0.073	6.8e-09	78269711	78674989	405.278	965	eQTL	chr5_78444003_G_C_b38	C	rs3952231	ENSG00000245556.2	SCAMP1-AS1		Thyroid	5.12275e-13	3.793e-08	0.184853	0.0249237	-0.0706	OPPOSITE	0.505527	0.125698	TRUE	TRUE
IOP EUR	chr22:37788844:C:T	chr22:37788844:C:T	rs6000889	0.094	0.094	2e-12	37531706	38151712	620.006	454	sQTL	chr22_37908851_G_T_b38	T	rs4254591	ENSG00000100129.17	EIF3L	chr22:37851490:37858679:clu_27825:ENSG00000100129.17	Pituitary	1.49321e-05	2.268e-12	0.398894	0.0899909	0.0952	SAME	0.312976	0.12509	FALSE	TRUE
IOP EUR	chr11:47253513:G:A	chr11:47253513:G:A	rs10838681	-0.124	0.124	3e-18	46226080	48303226	2077.15	310	eQTL	chr11_48213372_G_A_b38	A	rs7927965	ENSG00000086205.16	FOLH1		Thyroid	0.00103778	2.831e-07	-0.157459	0.0477248	-0.0669	SAME	0.109087	0.12503	TRUE	TRUE
IOP EUR	chr11:47253513:G:A	chr11:47253513:G:A	rs10838681	-0.124	0.124	3e-18	46226080	48303226	2077.15	1373	eQTL	chr11_47585432_C_T_b38	T	rs10742816	ENSG00000149177.12	PTPRJ		Brain_Spinal_cord_cervical_c-1	6.02664e-05	2.952e-20	-0.369362	0.0881939	-0.1692	SAME	0.448901	0.124981	TRUE	TRUE
IOP EUR	chr11:47253513:G:A	chr11:47253513:G:A	rs10838681	-0.124	0.124	3e-18	46226080	48303226	2077.15	1373	eQTL	chr11_47466188_G_A_b38	A	rs1044269	ENSG00000149177.12	PTPRJ		Brain_Spinal_cord_cervical_c-1	4.51726e-05	1.109e-20	-0.371283	0.0870635	-0.1703	SAME	0.448712	0.124928	TRUE	TRUE
IOP EUR	chr16:67199363:C:A	chr16:67199363:A:C	rs12923138	-0.07	0.07	1.2e-07	66505937	68242334	1736.4	438	sQTL	chr16_67591969_T_G_b38	G	rs6499135	ENSG00000132600.16	PRMT7	chr16:68356215:68356701:clu_15022:ENSG00000132600.16	Pancreas	3.83676e-13	5.096e-07	0.554742	0.0727609	0.0687	SAME	0.530968	0.124716	TRUE	TRUE
IOP EUR	chr1:31726197:G:C	chr1:31726197:G:C	rs945211	-0.073	0.073	3e-08	31549302	31933635	384.333	633	sQTL	chr1_31728046_T_C_b38	C	rs1127100	ENSG00000121753.12	ADGRB2	chr1:31727605:31728182:clu_33484:ENSG00000121753.12	Brain_Amygdala	1.42472e-17	3.099e-07	0.770488	0.0747925	0.0695	SAME	0.239772	0.124654	TRUE	TRUE
IOP EUR	chr6:32619436:C:T	chr6:32619436:T:C	rs28383314	-0.086	0.086	2.6e-09	31572577	32926326	1353.75	1220	eQTL	chr6_31940060_G_A_b38	A	rs2293751	ENSG00000277402.1	MIR6891		Heart_Atrial_Appendage	0.000116594	2.529e-09	0.225523	0.0577625	0.0773	SAME	0.901733	0.124505	TRUE	TRUE
IOP EUR	chr6:32619436:C:T	chr6:32619436:T:C	rs28383314	-0.086	0.086	2.6e-09	31572577	32926326	1353.75	1222	eQTL	chr6_31940060_G_A_b38	A	rs2293751	ENSG00000271581.1	XXbac-BPG248L24.12		Small_Intestine_Terminal_Ileum	5.97192e-05	2.529e-09	0.366161	0.0883216	0.0773	SAME	0.923433	0.124492	TRUE	TRUE
IOP EUR	chr6:39895441:G:A	chr6:39895441:A:G	rs3004063	0.071	0.071	4.1e-08	39793626	39987592	193.966	618	eQTL	chr6_39895441_A_G_b38	G	rs3004063	ENSG00000235033.7	RP11-61I13.3		Thyroid	1.45015e-11	2.582e-07	0.269873	0.039044	-0.0676	OPPOSITE	0.108999	0.124375	TRUE	TRUE
IOP EUR	chr22:37788844:C:T	chr22:37788844:C:T	rs6000889	0.094	0.094	2e-12	37531706	38151712	620.006	454	sQTL	chr22_37900976_G_A_b38	A	rs9610866	ENSG00000100129.17	EIF3L	chr22:37851490:37858679:clu_30070:ENSG00000100129.17	Nerve_Tibial	2.24124e-05	4.516e-12	0.271022	0.063332	0.0937	SAME	0.239256	0.12436	FALSE	TRUE
IOP EUR	chr11:47253513:G:A	chr11:47253513:G:A	rs10838681	-0.124	0.124	3e-18	46226080	48303226	2077.15	1628	eQTL	chr11_47585432_C_T_b38	T	rs10742816	ENSG00000165917.9	RAPSN		Colon_Sigmoid	0.000315272	2.952e-20	-0.206735	0.0566265	-0.1692	SAME	0.825897	0.124168	TRUE	TRUE
IOP EUR	chr1:31726197:G:C	chr1:31726197:G:C	rs945211	-0.073	0.073	3e-08	31549302	31933635	384.333	633	sQTL	chr1_31728046_T_C_b38	C	rs1127100	ENSG00000121753.12	ADGRB2	chr1:31727605:31728182:clu_50542:ENSG00000121753.12	Pituitary	6.49631e-20	3.099e-07	0.762272	0.0752701	0.0695	SAME	0.241887	0.123334	TRUE	TRUE
IOP EUR	chr12:111395984:G:A	chr12:111395984:G:A	rs10774624	-0.082	0.082	3.4e-10	110847948	112440839	1592.89	886	eQTL	chr12_111645358_C_T_b38	T	rs11065991	ENSG00000111275.12	ALDH2		Esophagus_Muscularis	4.90948e-06	3.658e-08	0.10787	0.0232849	-0.0726	OPPOSITE	0.0991628	0.123333	TRUE	TRUE
IOP EUR	chr5:78444003:G:C	chr5:78444003:G:C	rs3952231	0.073	0.073	6.8e-09	78269711	78674989	405.278	965	eQTL	chr5_78376079_C_T_b38	T	rs4551047	ENSG00000245556.2	SCAMP1-AS1		Thyroid	1.37297e-11	5.994e-08	-0.175693	0.0253872	0.0696	OPPOSITE	0.494473	0.12295	TRUE	TRUE
IOP EUR	chr22:37788844:C:T	chr22:37788844:C:T	rs6000889	0.094	0.094	2e-12	37531706	38151712	620.006	454	sQTL	chr22_37859318_A_G_b38	G	rs4821722	ENSG00000100116.16	GCAT	chr22:37808163:37809949:clu_21722:ENSG00000100116.16	Brain_Frontal_Cortex_BA9	5.47197e-25	3.47e-12	-1.19744	0.095882	-0.0938	SAME	0.299194	0.12276	TRUE	TRUE
IOP EUR	chr7:116511284:C:T	chr7:116511284:T:C	rs10281637	-0.225	0.225	2.5e-56	116102074	116634781	532.707	908	eQTL	chr7_116522931_T_A_b38	A	rs6466581	ENSG00000105971.14	CAV2		Adrenal_Gland	1.95375e-05	1.314e-30	0.297088	0.0678458	-0.1497	OPPOSITE	0.914151	0.122264	TRUE	TRUE
IOP EUR	chr3:50143702:G:T	chr3:50143702:T:G	rs2526385	0.096	0.096	3e-09	49099706	51176533	2076.83	576	eQTL	chr3_50267802_G_A_b38	A	rs3755832	ENSG00000114395.10	CYB561D2		Skin_Not_Sun_Exposed_Suprapubic	7.67401e-14	1.97e-08	-0.356897	0.0462289	0.1147	OPPOSITE	0.404663	0.122259	TRUE	TRUE
IOP EUR	chr3:50162314:G:A	chr3:50162314:A:G	rs11710277	-0.12	0.12	5.2e-07	49112704	51208992	2096.29	578	eQTL	chr3_50267802_G_A_b38	A	rs3755832	ENSG00000114395.10	CYB561D2		Skin_Not_Sun_Exposed_Suprapubic	7.67401e-14	1.97e-08	-0.356897	0.0462289	0.1147	OPPOSITE	0.404663	0.122259	TRUE	TRUE
IOP EUR	chr9:104933567:G:A	chr9:104933567:G:A	rs2472493	0.207	0.207	6.2e-59	104864477	105056401	191.924	555	eQTL	chr9_104929948_A_G_b38	G	rs2487046	ENSG00000226334.1	RP11-217B7.2		Whole_Blood	6.87676e-15	7.079e-46	-0.36397	0.0455468	-0.1856	SAME	0.0927779	0.121344	TRUE	TRUE
IOP EUR	chr22:29224336:C:A	chr22:29224336:A:C	rs9608740	-0.141	0.141	5.9e-16	29013646	29510090	496.444	455	sQTL	chr22_29220276_A_G_b38	G	rs132384	ENSG00000186998.15	EMID1	chr22:29215630:29226490:clu_21440:ENSG00000186998.15	Brain_Frontal_Cortex_BA9	4.36177e-08	1.207e-15	0.698395	0.121011	-0.1252	OPPOSITE	1	0.120937	TRUE	TRUE
IOP EUR	chr1:31726197:G:C	chr1:31726197:G:C	rs945211	-0.073	0.073	3e-08	31549302	31933635	384.333	630	sQTL	chr1_31698605_T_G_b38	G	rs2228550	ENSG00000084636.17	COL16A1	chr1:31698606:31698750:clu_42420:ENSG00000084636.17	Ovary	1.02817e-13	2.893e-07	-0.705719	0.085701	0.0698	OPPOSITE	0.237753	0.120315	TRUE	TRUE
IOP EUR	chr22:37788844:C:T	chr22:37788844:C:T	rs6000889	0.094	0.094	2e-12	37531706	38151712	620.006	454	sQTL	chr22_37900976_G_A_b38	A	rs9610866	ENSG00000100129.17	EIF3L	chr22:37851490:37858679:clu_29155:ENSG00000100129.17	Adipose_Subcutaneous	1.92784e-16	4.516e-12	0.426364	0.0502355	0.0937	SAME	0.189365	0.120257	TRUE	TRUE
IOP EUR	chr3:50143702:G:T	chr3:50143702:T:G	rs2526385	0.096	0.096	3e-09	49099706	51176533	2076.83	537	sQTL	chr3_50173432_A_G_b38	G	rs6446201	ENSG00000114735.9	HEMK1	chr3:50571801:50577052:clu_46321:ENSG00000114735.9	Nerve_Tibial	2.65159e-06	2.872e-07	-0.427273	0.0899517	-0.1072	SAME	0.75435	0.120256	TRUE	TRUE
IOP EUR	chr3:50162314:G:A	chr3:50162314:A:G	rs11710277	-0.12	0.12	5.2e-07	49112704	51208992	2096.29	539	sQTL	chr3_50173432_A_G_b38	G	rs6446201	ENSG00000114735.9	HEMK1	chr3:50571801:50577052:clu_46321:ENSG00000114735.9	Nerve_Tibial	2.65159e-06	2.872e-07	-0.427273	0.0899517	-0.1072	SAME	0.75435	0.120256	TRUE	TRUE
IOP EUR	chr1:31726197:G:C	chr1:31726197:G:C	rs945211	-0.073	0.073	3e-08	31549302	31933635	384.333	633	sQTL	chr1_31698605_T_G_b38	G	rs2228550	ENSG00000084636.17	COL16A1	chr1:31698606:31698750:clu_54006:ENSG00000084636.17	Breast_Mammary_Tissue	1.55121e-13	2.893e-07	-0.503339	0.0656431	0.0698	OPPOSITE	0.240866	0.119693	TRUE	TRUE
IOP EUR	chr22:37788844:C:T	chr22:37788844:C:T	rs6000889	0.094	0.094	2e-12	37531706	38151712	620.006	454	sQTL	chr22_37846116_G_A_b38	A	rs6000906	ENSG00000100129.17	EIF3L	chr22:37851490:37858679:clu_29532:ENSG00000100129.17	Breast_Mammary_Tissue	7.2519e-09	4.435e-12	-0.393426	0.0664339	-0.0939	SAME	0.239174	0.119625	TRUE	TRUE
IOP EUR	chr11:817786:C:T	chr11:817786:C:T	rs10902223	0.079	0.079	1.1e-09	671570	960259	288.689	813	sQTL	chr11_805419_G_A_b38	A	rs7484068	ENSG00000177595.17	PIDD1	chr11:802396:802543:clu_4838:ENSG00000177595.17	Brain_Frontal_Cortex_BA9	1.48404e-09	1.513e-06	0.737884	0.114477	-0.0632	OPPOSITE	0.696698	0.118801	TRUE	TRUE
IOP EUR	chr9:104933567:G:A	chr9:104933567:G:A	rs2472493	0.207	0.207	6.2e-59	104864477	105056401	191.924	555	eQTL	chr9_104929948_A_G_b38	G	rs2487046	ENSG00000226334.1	RP11-217B7.2		Small_Intestine_Terminal_Ileum	4.7012e-08	7.079e-46	-0.501294	0.0865387	-0.1856	SAME	0.174368	0.118572	TRUE	TRUE
IOP EUR	chr22:37788844:C:T	chr22:37788844:C:T	rs6000889	0.094	0.094	2e-12	37531706	38151712	620.006	454	eQTL	chr22_37908851_G_T_b38	T	rs4254591	ENSG00000128310.2	GALR3		Liver	1.21456e-14	2.268e-12	0.607469	0.0717588	0.0952	SAME	0.224741	0.117994	TRUE	TRUE
IOP EUR	chr22:19854787:G:A	chr22:19854787:G:A	rs17534001	0.16	0.16	5.2e-12	19772762	19992751	219.989	757	eQTL	chr22_19885412_G_A_b38	A	rs73148965	ENSG00000232926.1	AC000078.5		Ovary	6.52254e-13	2.452e-11	0.842208	0.105211	-0.1247	OPPOSITE	0.101978	0.117128	TRUE	TRUE
IOP EUR	chr22:37788844:C:T	chr22:37788844:C:T	rs6000889	0.094	0.094	2e-12	37531706	38151712	620.006	454	sQTL	chr22_37846116_G_A_b38	A	rs6000906	ENSG00000100129.17	EIF3L	chr22:37851490:37858679:clu_30070:ENSG00000100129.17	Nerve_Tibial	1.17666e-05	4.435e-12	-0.277899	0.0627893	-0.0939	SAME	0.224021	0.116441	FALSE	TRUE
IOP EUR	chr5:78444003:G:C	chr5:78444003:G:C	rs3952231	0.073	0.073	6.8e-09	78269711	78674989	405.278	954	eQTL	chr5_78444003_G_C_b38	C	rs3952231	ENSG00000132840.9	BHMT2		Brain_Substantia_nigra	9.99325e-08	3.793e-08	0.312952	0.0539618	-0.0706	OPPOSITE	0.491385	0.116111	TRUE	TRUE
IOP EUR	chr11:47253513:G:A	chr11:47253513:G:A	rs10838681	-0.124	0.124	3e-18	46226080	48303226	2077.15	310	eQTL	chr11_48213372_G_A_b38	A	rs7927965	ENSG00000086205.16	FOLH1		Brain_Cerebellum	0.000294829	2.831e-07	-0.160443	0.0434011	-0.0669	SAME	0.0986604	0.116047	TRUE	TRUE
IOP EUR	chr22:37788844:C:T	chr22:37788844:C:T	rs6000889	0.094	0.094	2e-12	37531706	38151712	620.006	454	sQTL	chr22_37900976_G_A_b38	A	rs9610866	ENSG00000100116.16	GCAT	chr22:37808163:37809949:clu_20216:ENSG00000100116.16	Liver	4.88255e-19	4.516e-12	0.941458	0.0942156	0.0937	SAME	0.285975	0.115886	TRUE	TRUE
IOP EUR	chr17:46758936:C:T	chr17:46758936:T:C	rs9912530	0.091	0.091	2.4e-10	45841049	46875150	1034.1	1648	sQTL	chr17_46759287_G_A_b38	A	rs199530	ENSG00000186868.15	MAPT	chr17:45971945:45974385:clu_14682:ENSG00000186868.15	Skin_Not_Sun_Exposed_Suprapubic	6.03912e-13	5.154e-09	0.45649	0.0617097	-0.0883	OPPOSITE	0.367957	0.11505	TRUE	TRUE
IOP EUR	chr22:37788844:C:T	chr22:37788844:C:T	rs6000889	0.094	0.094	2e-12	37531706	38151712	620.006	454	sQTL	chr22_37900976_G_A_b38	A	rs9610866	ENSG00000100129.17	EIF3L	chr22:37851490:37858679:clu_30690:ENSG00000100129.17	Lung	2.10428e-06	4.516e-12	0.255799	0.0532848	0.0937	SAME	0.220637	0.115021	TRUE	TRUE
IOP EUR	chr17:46758936:C:T	chr17:46758936:T:C	rs9912530	0.091	0.091	2.4e-10	45841049	46875150	1034.1	1648	eQTL	chr17_46759287_G_A_b38	A	rs199530	ENSG00000228696.8	ARL17B		Brain_Cerebellum	1.47778e-06	5.154e-09	-0.532909	0.106755	-0.0883	SAME	0.485066	0.114919	TRUE	TRUE
IOP EUR	chr3:50143702:G:T	chr3:50143702:T:G	rs2526385	0.096	0.096	3e-09	49099706	51176533	2076.83	546	eQTL	chr3_50173432_A_G_b38	G	rs6446201	ENSG00000068028.17	RASSF1		Esophagus_Mucosa	0.000544051	2.872e-07	-0.14622	0.0419631	-0.1072	SAME	0.667009	0.114474	TRUE	TRUE
IOP EUR	chr22:37788844:C:T	chr22:37788844:C:T	rs6000889	0.094	0.094	2e-12	37531706	38151712	620.006	454	sQTL	chr22_37887598_A_G_b38	G	rs139852	ENSG00000100129.17	EIF3L	chr22:37851490:37858679:clu_29175:ENSG00000100129.17	Skin_Not_Sun_Exposed_Suprapubic	1.77602e-10	4.705e-12	0.379754	0.0582694	0.0936	SAME	0.273712	0.114373	TRUE	TRUE
IOP EUR	chr3:50143702:G:T	chr3:50143702:T:G	rs2526385	0.096	0.096	3e-09	49099706	51176533	2076.83	576	eQTL	chr3_50173432_A_G_b38	G	rs6446201	ENSG00000114395.10	CYB561D2		Artery_Aorta	0.000510336	2.872e-07	0.160232	0.0456313	-0.1072	OPPOSITE	0.815281	0.114265	TRUE	TRUE
IOP EUR	chr3:50162314:G:A	chr3:50162314:A:G	rs11710277	-0.12	0.12	5.2e-07	49112704	51208992	2096.29	578	eQTL	chr3_50173432_A_G_b38	G	rs6446201	ENSG00000114395.10	CYB561D2		Artery_Aorta	0.000510336	2.872e-07	0.160232	0.0456313	-0.1072	OPPOSITE	0.815281	0.114265	TRUE	TRUE
IOP EUR	chr11:86699199:C:T	chr11:86699199:C:T	rs2433414	-0.128	0.128	6.9e-16	85657025	86862386	1205.36	1085	eQTL	chr11_86650466_G_A_b38	A	rs686768	ENSG00000151376.16	ME3		Heart_Atrial_Appendage	3.46647e-06	6.384e-15	0.284082	0.0600714	-0.1824	OPPOSITE	0.481427	0.113972	TRUE	TRUE
IOP EUR	chr5:78444003:G:C	chr5:78444003:G:C	rs3952231	0.073	0.073	6.8e-09	78269711	78674989	405.278	954	eQTL	chr5_78376079_C_T_b38	T	rs4551047	ENSG00000132840.9	BHMT2		Brain_Substantia_nigra	3.21977e-07	5.994e-08	-0.303844	0.054981	0.0696	OPPOSITE	0.479185	0.113228	TRUE	TRUE
IOP EUR	chr1:31726197:G:C	chr1:31726197:G:C	rs945211	-0.073	0.073	3e-08	31549302	31933635	384.333	633	sQTL	chr1_31698605_T_G_b38	G	rs2228550	ENSG00000084636.17	COL16A1	chr1:31698606:31698750:clu_53316:ENSG00000084636.17	Adipose_Subcutaneous	5.49581e-15	2.893e-07	-0.472569	0.058789	0.0698	OPPOSITE	0.22468	0.111914	TRUE	TRUE
IOP EUR	chr1:31726197:G:C	chr1:31726197:G:C	rs945211	-0.073	0.073	3e-08	31549302	31933635	384.333	633	sQTL	chr1_31698605_T_G_b38	G	rs2228550	ENSG00000084636.17	COL16A1	chr1:31698606:31698750:clu_53316:ENSG00000084636.17	Adipose_Subcutaneous	5.49581e-15	2.893e-07	-0.472569	0.058789	0.0698	OPPOSITE	0.22468	0.111914	TRUE	TRUE
IOP EUR	chr11:47991932:G:A	chr11:47991932:G:A	rs7123436	-0.172	0.172	1.2e-27	46966669	49041502	2074.83	1464	eQTL	chr11_47466188_G_A_b38	A	rs1044269	ENSG00000030066.13	NUP160		Lung	0.000303148	1.109e-20	0.144299	0.0396283	-0.1703	OPPOSITE	0.587901	0.111885	TRUE	TRUE
IOP EUR	chr11:16989629:C:A	chr11:16989629:C:A	rs4141194	-0.131	0.131	7.2e-21	16857230	17446662	589.432	765	eQTL	chr11_17350896_C_A_b38	A	rs7928810	ENSG00000260196.1	RP1-239B22.5		Pancreas	3.70127e-05	1.311e-10	0.26275	0.062546	-0.0856	OPPOSITE	0.1033	0.111087	TRUE	TRUE
IOP EUR	chr1:31726197:G:C	chr1:31726197:G:C	rs945211	-0.073	0.073	3e-08	31549302	31933635	384.333	633	sQTL	chr1_31728046_T_C_b38	C	rs1127100	ENSG00000121753.12	ADGRB2	chr1:31727605:31728182:clu_32055:ENSG00000121753.12	Brain_Substantia_nigra	4.24019e-13	3.099e-07	0.931635	0.10972	0.0695	SAME	0.222346	0.110715	TRUE	TRUE
IOP EUR	chr3:50143702:G:T	chr3:50143702:T:G	rs2526385	0.096	0.096	3e-09	49099706	51176533	2076.83	628	sQTL	chr3_50173432_A_G_b38	G	rs6446201	ENSG00000114353.16	GNAI2	chr3:50256610:50256723:clu_35531:ENSG00000114353.16	Adrenal_Gland	2.17326e-08	2.872e-07	-0.413206	0.0709655	-0.1072	SAME	0.535976	0.110647	TRUE	TRUE
IOP EUR	chr3:50162314:G:A	chr3:50162314:A:G	rs11710277	-0.12	0.12	5.2e-07	49112704	51208992	2096.29	630	sQTL	chr3_50173432_A_G_b38	G	rs6446201	ENSG00000114353.16	GNAI2	chr3:50256610:50256723:clu_35531:ENSG00000114353.16	Adrenal_Gland	2.17326e-08	2.872e-07	-0.413206	0.0709655	-0.1072	SAME	0.535976	0.110647	TRUE	TRUE
IOP EUR	chr22:29224336:C:A	chr22:29224336:A:C	rs9608740	-0.141	0.141	5.9e-16	29013646	29510090	496.444	455	sQTL	chr22_29220276_A_G_b38	G	rs132384	ENSG00000186998.15	EMID1	chr22:29215630:29226490:clu_22856:ENSG00000186998.15	Brain_Nucleus_accumbens_basal_ganglia	1.28755e-06	1.207e-15	0.566051	0.112895	-0.1252	OPPOSITE	1	0.109606	TRUE	TRUE
IOP EUR	chr2:238402728:C:T	chr2:238402728:C:T	rs57435966	0.132	0.132	5.5e-09	238168133	238893038	724.905	705	eQTL	chr2_238398391_G_A_b38	A	rs62196701	ENSG00000065802.11	ASB1		Cells_Cultured_fibroblasts	5.99218e-05	7.205e-07	0.113835	0.0280723	0.073	SAME	0.198174	0.109395	TRUE	TRUE
IOP EUR	chr3:50162314:G:A	chr3:50162314:A:G	rs11710277	-0.12	0.12	5.2e-07	49112704	51208992	2096.29	580	eQTL	chr3_50173432_A_G_b38	G	rs6446201	ENSG00000068028.17	RASSF1		Esophagus_Mucosa	0.000544051	2.872e-07	-0.14622	0.0419631	-0.1072	SAME	0.649287	0.108442	TRUE	TRUE
IOP EUR	chr17:46758936:C:T	chr17:46758936:T:C	rs9912530	0.091	0.091	2.4e-10	45841049	46875150	1034.1	1648	eQTL	chr17_46753048_T_C_b38	C	rs199531	ENSG00000108379.9	WNT3		Adrenal_Gland	6.56028e-15	3.543e-09	0.604699	0.0714755	0.0888	SAME	0.294828	0.107654	TRUE	TRUE
IOP EUR	chr22:37788844:C:T	chr22:37788844:C:T	rs6000889	0.094	0.094	2e-12	37531706	38151712	620.006	454	eQTL	chr22_37908851_G_T_b38	T	rs4254591	ENSG00000100116.16	GCAT		Brain_Cerebellum	4.54121e-06	2.268e-12	-0.247776	0.0522884	0.0952	OPPOSITE	0.302783	0.107641	TRUE	TRUE
IOP EUR	chr3:50143702:G:T	chr3:50143702:T:G	rs2526385	0.096	0.096	3e-09	49099706	51176533	2076.83	576	eQTL	chr3_50173432_A_G_b38	G	rs6446201	ENSG00000114395.10	CYB561D2		Skin_Not_Sun_Exposed_Suprapubic	3.92076e-10	2.872e-07	0.295766	0.0462105	-0.1072	OPPOSITE	0.35324	0.106723	TRUE	TRUE
IOP EUR	chr3:50162314:G:A	chr3:50162314:A:G	rs11710277	-0.12	0.12	5.2e-07	49112704	51208992	2096.29	578	eQTL	chr3_50173432_A_G_b38	G	rs6446201	ENSG00000114395.10	CYB561D2		Skin_Not_Sun_Exposed_Suprapubic	3.92076e-10	2.872e-07	0.295766	0.0462105	-0.1072	OPPOSITE	0.35324	0.106723	TRUE	TRUE
IOP EUR	chr22:37788844:C:T	chr22:37788844:C:T	rs6000889	0.094	0.094	2e-12	37531706	38151712	620.006	454	sQTL	chr22_37834818_T_C_b38	C	rs5756830	ENSG00000100129.17	EIF3L	chr22:37851490:37858679:clu_29887:ENSG00000100129.17	Skin_Sun_Exposed_Lower_leg	2.73771e-17	4.75e-12	-0.45202	0.0517852	-0.0937	SAME	0.22264	0.106706	TRUE	TRUE
IOP EUR	chr9:104933567:G:A	chr9:104933567:G:A	rs2472493	0.207	0.207	6.2e-59	104864477	105056401	191.924	555	eQTL	chr9_104929081_A_C_b38	C	rs2980083	ENSG00000226334.1	RP11-217B7.2		Brain_Nucleus_accumbens_basal_ganglia	2.32346e-08	3.774e-26	-0.511309	0.0870178	-0.1387	SAME	0.229996	0.10644	TRUE	TRUE
IOP EUR	chr9:104933567:G:A	chr9:104933567:G:A	rs2472493	0.207	0.207	6.2e-59	104864477	105056401	191.924	555	eQTL	chr9_104929081_A_C_b38	C	rs2980083	ENSG00000226334.1	RP11-217B7.2		Testis	1.07851e-09	3.774e-26	-0.457144	0.0723084	-0.1387	SAME	0.221441	0.10594	TRUE	TRUE
IOP EUR	chr6:39895441:G:A	chr6:39895441:A:G	rs3004063	0.071	0.071	4.1e-08	39793626	39987592	193.966	618	sQTL	chr6_39896449_T_C_b38	C	rs3004066	ENSG00000235033.7	RP11-61I13.3	chr6:39897403:39899749:clu_38253:ENSG00000235033.7	Lung	1.67661e-32	3.501e-07	-0.767146	0.060003	-0.0668	SAME	0.0972849	0.105774	TRUE	TRUE
IOP EUR	chr11:47991932:G:A	chr11:47991932:G:A	rs7123436	-0.172	0.172	1.2e-27	46966669	49041502	2074.83	1776	sQTL	chr11_47466188_G_A_b38	A	rs1044269	ENSG00000149187.17	CELF1	chr11:47536730:47552992:clu_8086:ENSG00000149187.17	Thyroid	2.1352e-05	1.109e-20	-0.325849	0.0760008	-0.1703	SAME	0.634784	0.10539	FALSE	TRUE
IOP EUR	chr11:47991932:G:A	chr11:47991932:G:A	rs7123436	-0.172	0.172	1.2e-27	46966669	49041502	2074.83	1776	sQTL	chr11_47466188_G_A_b38	A	rs1044269	ENSG00000149187.17	CELF1	chr11:47536730:47552992:clu_8086:ENSG00000149187.17	Thyroid	2.1352e-05	1.109e-20	-0.325849	0.0760008	-0.1703	SAME	0.634784	0.10539	FALSE	TRUE
IOP EUR	chr2:217802649:T:A	chr2:217802649:T:C	rs3791979	-0.081	0.081	1.4e-09	217752166	217907704	155.538	505	sQTL	chr2_217818431_A_G_b38	G	rs2571445	ENSG00000079308.16	TNS1	chr2:217821938:217830367:clu_52398:ENSG00000079308.16	Skin_Sun_Exposed_Lower_leg	6.34173e-11	2.184e-09	-0.388234	0.0582882	0.0789	OPPOSITE	0.143002	0.10534	TRUE	TRUE
IOP EUR	chr9:104933567:G:A	chr9:104933567:G:A	rs2472493	0.207	0.207	6.2e-59	104864477	105056401	191.924	555	eQTL	chr9_104929948_A_G_b38	G	rs2487046	ENSG00000226334.1	RP11-217B7.2		Minor_Salivary_Gland	9.30677e-05	7.079e-46	-0.403967	0.0998498	-0.1856	SAME	0.666747	0.105112	FALSE	TRUE
IOP EUR	chr3:50143702:G:T	chr3:50143702:T:G	rs2526385	0.096	0.096	3e-09	49099706	51176533	2076.83	628	sQTL	chr3_50243736_C_T_b38	T	rs10510755	ENSG00000114353.16	GNAI2	chr3:50256320:50256723:clu_80011:ENSG00000114353.16	Testis	1.42519e-21	2.722e-08	-1.1928	0.115503	0.1136	OPPOSITE	0.355992	0.104934	TRUE	TRUE
IOP EUR	chr3:50162314:G:A	chr3:50162314:A:G	rs11710277	-0.12	0.12	5.2e-07	49112704	51208992	2096.29	630	sQTL	chr3_50243736_C_T_b38	T	rs10510755	ENSG00000114353.16	GNAI2	chr3:50256320:50256723:clu_80011:ENSG00000114353.16	Testis	1.42519e-21	2.722e-08	-1.1928	0.115503	0.1136	OPPOSITE	0.355992	0.104934	TRUE	TRUE
IOP EUR	chr9:104933567:G:A	chr9:104933567:G:A	rs2472493	0.207	0.207	6.2e-59	104864477	105056401	191.924	555	eQTL	chr9_104929948_A_G_b38	G	rs2487046	ENSG00000226334.1	RP11-217B7.2		Brain_Hypothalamus	6.86505e-07	7.079e-46	-0.525931	0.100735	-0.1856	SAME	0.108061	0.104896	TRUE	TRUE
IOP EUR	chr11:47253513:G:A	chr11:47253513:G:A	rs10838681	-0.124	0.124	3e-18	46226080	48303226	2077.15	1602	sQTL	chr11_47466188_G_A_b38	A	rs1044269	ENSG00000149187.17	CELF1	chr11:47536730:47552992:clu_8086:ENSG00000149187.17	Thyroid	2.1352e-05	1.109e-20	-0.325849	0.0760008	-0.1703	SAME	0.643264	0.104269	FALSE	TRUE
IOP EUR	chr11:47253513:G:A	chr11:47253513:G:A	rs10838681	-0.124	0.124	3e-18	46226080	48303226	2077.15	1602	sQTL	chr11_47466188_G_A_b38	A	rs1044269	ENSG00000149187.17	CELF1	chr11:47536730:47552992:clu_8086:ENSG00000149187.17	Thyroid	2.1352e-05	1.109e-20	-0.325849	0.0760008	-0.1703	SAME	0.643264	0.104269	FALSE	TRUE
IOP EUR	chr17:46758936:C:T	chr17:46758936:T:C	rs9912530	0.091	0.091	2.4e-10	45841049	46875150	1034.1	1648	eQTL	chr17_46753048_T_C_b38	C	rs199531	ENSG00000108379.9	WNT3		Colon_Transverse	2.29499e-19	3.543e-09	0.575003	0.0595583	0.0888	SAME	0.399498	0.104066	TRUE	TRUE
IOP EUR	chr9:127100889:G:A	chr9:127100889:G:A	rs11795066	-0.114	0.114	1.5e-18	126803723	127585817	782.094	611	eQTL	chr9_127184463_T_C_b38	C	rs10987570	ENSG00000136859.9	ANGPTL2		Esophagus_Mucosa	3.29728e-06	1.354e-18	-0.12476	0.0264674	0.1134	OPPOSITE	0.160017	0.103921	TRUE	TRUE
IOP EUR	chr17:46758936:C:T	chr17:46758936:T:C	rs9912530	0.091	0.091	2.4e-10	45841049	46875150	1034.1	835	eQTL	chr17_46743059_T_C_b38	C	rs199536	ENSG00000176681.14	LRRC37A		Prostate	2.9465e-13	9.221e-09	-0.687465	0.087241	-0.0867	SAME	0.488532	0.10368	TRUE	TRUE
IOP EUR	chr6:39895441:G:A	chr6:39895441:A:G	rs3004063	0.071	0.071	4.1e-08	39793626	39987592	193.966	618	eQTL	chr6_39895441_A_G_b38	G	rs3004063	ENSG00000235033.7	RP11-61I13.3		Liver	1.33522e-06	2.582e-07	0.29021	0.0578632	-0.0676	OPPOSITE	0.0975395	0.103491	TRUE	TRUE
IOP EUR	chr22:37788844:C:T	chr22:37788844:C:T	rs6000889	0.094	0.094	2e-12	37531706	38151712	620.006	454	sQTL	chr22_37908851_G_T_b38	T	rs4254591	ENSG00000100151.15	PICK1	chr22:38065130:38069033:clu_28536:ENSG00000100151.15	Colon_Transverse	9.15615e-06	2.268e-12	0.313616	0.0696313	0.0952	SAME	0.228147	0.103092	FALSE	TRUE
IOP EUR	chr3:50143702:G:T	chr3:50143702:T:G	rs2526385	0.096	0.096	3e-09	49099706	51176533	2076.83	536	eQTL	chr3_50173432_A_G_b38	G	rs6446201	ENSG00000088543.14	C3orf18		Muscle_Skeletal	1.25918e-05	2.872e-07	-0.128217	0.0291285	-0.1072	SAME	0.523956	0.10246	TRUE	TRUE
IOP EUR	chr3:50162314:G:A	chr3:50162314:A:G	rs11710277	-0.12	0.12	5.2e-07	49112704	51208992	2096.29	538	eQTL	chr3_50173432_A_G_b38	G	rs6446201	ENSG00000088543.14	C3orf18		Muscle_Skeletal	1.25918e-05	2.872e-07	-0.128217	0.0291285	-0.1072	SAME	0.523956	0.10246	TRUE	TRUE
IOP EUR	chr17:46758936:C:T	chr17:46758936:T:C	rs9912530	0.091	0.091	2.4e-10	45841049	46875150	1034.1	1648	eQTL	chr17_46753048_T_C_b38	C	rs199531	ENSG00000108379.9	WNT3		Heart_Left_Ventricle	6.28563e-14	3.543e-09	0.509975	0.0649201	0.0888	SAME	0.539942	0.102318	TRUE	TRUE
IOP EUR	chr22:37788844:C:T	chr22:37788844:C:T	rs6000889	0.094	0.094	2e-12	37531706	38151712	620.006	454	sQTL	chr22_37887598_A_G_b38	G	rs139852	ENSG00000100129.17	EIF3L	chr22:37851490:37858679:clu_27825:ENSG00000100129.17	Pituitary	1.49321e-05	4.705e-12	0.398894	0.0899909	0.0936	SAME	0.255335	0.102052	FALSE	TRUE
IOP EUR	chr11:817786:C:T	chr11:817786:C:T	rs10902223	0.079	0.079	1.1e-09	671570	960259	288.689	813	sQTL	chr11_804212_C_A_b38	A	rs7104785	ENSG00000177595.17	PIDD1	chr11:802376:802543:clu_7108:ENSG00000177595.17	Thyroid	8.65121e-70	2.191e-06	-0.919077	0.0448281	-0.0622	SAME	0.945313	0.101769	TRUE	TRUE
IOP EUR	chr11:817786:C:T	chr11:817786:C:T	rs10902223	0.079	0.079	1.1e-09	671570	960259	288.689	813	sQTL	chr11_804212_C_A_b38	A	rs7104785	ENSG00000177595.17	PIDD1	chr11:802376:802543:clu_7108:ENSG00000177595.17	Thyroid	8.65121e-70	2.191e-06	-0.919077	0.0448281	-0.0622	SAME	0.945313	0.101769	TRUE	TRUE
IOP EUR	chr2:217802649:T:A	chr2:217802649:T:C	rs3791979	-0.081	0.081	1.4e-09	217752166	217907704	155.538	505	sQTL	chr2_217829968_A_G_b38	G	rs10188605	ENSG00000079308.16	TNS1	chr2:217821938:217829844:clu_51143:ENSG00000079308.16	Skin_Not_Sun_Exposed_Suprapubic	5.39403e-07	6.769e-08	-0.297789	0.0586312	-0.0728	SAME	0.48244	0.100657	TRUE	TRUE
IOP EUR	chr9:104933567:G:A	chr9:104933567:G:A	rs2472493	0.207	0.207	6.2e-59	104864477	105056401	191.924	555	eQTL	chr9_104929542_A_G_b38	G	rs2487048	ENSG00000226334.1	RP11-217B7.2		Brain_Hippocampus	5.13312e-06	3.263e-46	-0.439266	0.0921716	-0.1865	SAME	0.189248	0.100385	TRUE	TRUE
IOP EUR	chr6:39895441:G:A	chr6:39895441:A:G	rs3004063	0.071	0.071	4.1e-08	39793626	39987592	193.966	618	sQTL	chr6_39896449_T_C_b38	C	rs3004066	ENSG00000235033.7	RP11-61I13.3	chr6:39897403:39899749:clu_36488:ENSG00000235033.7	Skin_Not_Sun_Exposed_Suprapubic	6.75498e-27	3.501e-07	-0.701604	0.0615159	-0.0668	SAME	0.0912191	0.100276	TRUE	TRUE
IOP EUR	chr22:37788844:C:T	chr22:37788844:C:T	rs6000889	0.094	0.094	2e-12	37531706	38151712	620.006	454	sQTL	chr22_37887598_A_G_b38	G	rs139852	ENSG00000100129.17	EIF3L	chr22:37851490:37858679:clu_26816:ENSG00000100129.17	Artery_Tibial	3.99954e-07	4.705e-12	0.302717	0.0590077	0.0936	SAME	0.203923	0.0999778	TRUE	TRUE
IOP EUR	chr6:39895441:G:A	chr6:39895441:A:G	rs3004063	0.071	0.071	4.1e-08	39793626	39987592	193.966	618	sQTL	chr6_39895441_A_G_b38	G	rs3004063	ENSG00000235033.7	RP11-61I13.3	chr6:39897403:39899749:clu_32129:ENSG00000235033.7	Esophagus_Gastroesophageal_Junction	5.89808e-11	2.582e-07	-0.593022	0.0873502	-0.0676	SAME	0.130767	0.0999262	TRUE	TRUE
IOP EUR	chr6:32619436:C:T	chr6:32619436:T:C	rs28383314	-0.086	0.086	2.6e-09	31572577	32926326	1353.75	4709	eQTL	chr6_31940060_G_A_b38	A	rs2293751	ENSG00000231852.6	CYP21A2		Brain_Hypothalamus	2.04148e-05	2.529e-09	0.340335	0.0769568	0.0773	SAME	0.877482	0.0996697	TRUE	TRUE
IOP EUR	chr6:39895441:G:A	chr6:39895441:A:G	rs3004063	0.071	0.071	4.1e-08	39793626	39987592	193.966	618	eQTL	chr6_39895441_A_G_b38	G	rs3004063	ENSG00000235033.7	RP11-61I13.3		Heart_Atrial_Appendage	4.77454e-11	2.582e-07	0.293061	0.0429293	-0.0676	OPPOSITE	0.0875841	0.0987116	TRUE	TRUE
IOP EUR	chr2:55816667:G:C	chr2:55816667:C:G	rs4672075	-0.085	0.085	1.9e-11	55655255	56070962	415.707	781	eQTL	chr2_55861142_C_T_b38	T	rs4352264	ENSG00000233251.7	AC007743.1		Esophagus_Mucosa	4.51898e-06	1.186e-11	-0.170644	0.0367309	0.0878	OPPOSITE	0.838686	0.0980018	TRUE	TRUE
IOP EUR	chr11:817786:C:T	chr11:817786:C:T	rs10902223	0.079	0.079	1.1e-09	671570	960259	288.689	813	sQTL	chr11_802379_T_C_b38	C	rs10902221	ENSG00000177595.17	PIDD1	chr11:802396:802543:clu_6816:ENSG00000177595.17	Adipose_Subcutaneous	3.67819e-43	2.285e-06	0.80571	0.0535564	-0.062	OPPOSITE	0.140495	0.0976313	TRUE	TRUE
IOP EUR	chr11:817786:C:T	chr11:817786:C:T	rs10902223	0.079	0.079	1.1e-09	671570	960259	288.689	813	sQTL	chr11_802379_T_C_b38	C	rs10902221	ENSG00000177595.17	PIDD1	chr11:802396:802543:clu_6816:ENSG00000177595.17	Adipose_Subcutaneous	3.67819e-43	2.285e-06	0.80571	0.0535564	-0.062	OPPOSITE	0.140495	0.0976313	TRUE	TRUE
IOP EUR	chr17:46758936:C:T	chr17:46758936:T:C	rs9912530	0.091	0.091	2.4e-10	45841049	46875150	1034.1	1648	sQTL	chr17_46753048_T_C_b38	C	rs199531	ENSG00000186868.15	MAPT	chr17:45971945:45974385:clu_14682:ENSG00000186868.15	Skin_Not_Sun_Exposed_Suprapubic	3.06271e-12	3.543e-09	-0.450105	0.0629111	0.0888	OPPOSITE	0.310789	0.0971747	TRUE	TRUE
IOP EUR	chr22:19854787:G:A	chr22:19854787:G:A	rs17534001	0.16	0.16	5.2e-12	19772762	19992751	219.989	757	eQTL	chr22_19885834_C_T_b38	T	rs2073750	ENSG00000184470.20	TXNRD2		Skin_Not_Sun_Exposed_Suprapubic	3.28752e-15	2.957e-08	-0.318906	0.0390529	-0.0866	SAME	0.0881103	0.0967754	TRUE	TRUE
IOP EUR	chr22:29224336:C:A	chr22:29224336:A:C	rs9608740	-0.141	0.141	5.9e-16	29013646	29510090	496.444	457	eQTL	chr22_29224336_A_C_b38	C	rs9608740	ENSG00000186998.15	EMID1		Breast_Mammary_Tissue	3.71742e-07	3.455e-17	0.228636	0.0440584	0.1493	SAME	0.500002	0.0957365	TRUE	TRUE
IOP EUR	chr22:29224336:C:A	chr22:29224336:A:C	rs9608740	-0.141	0.141	5.9e-16	29013646	29510090	496.444	457	eQTL	chr22_29220276_A_G_b38	G	rs132384	ENSG00000186998.15	EMID1		Breast_Mammary_Tissue	6.22501e-05	1.207e-15	-0.164827	0.0406275	-0.1252	SAME	0.499998	0.0957358	TRUE	TRUE
IOP EUR	chr17:46758936:C:T	chr17:46758936:T:C	rs9912530	0.091	0.091	2.4e-10	45841049	46875150	1034.1	1648	eQTL	chr17_46759287_G_A_b38	A	rs199530	ENSG00000108379.9	WNT3		Stomach	1.27004e-15	5.154e-09	-0.415428	0.0488396	-0.0883	SAME	0.233039	0.0957207	TRUE	TRUE
IOP EUR	chr16:67199363:C:A	chr16:67199363:A:C	rs12923138	-0.07	0.07	1.2e-07	66505937	68242334	1736.4	438	sQTL	chr16_67415928_A_G_b38	G	rs7206718	ENSG00000132600.16	PRMT7	chr16:68356215:68356701:clu_14161:ENSG00000132600.16	Uterus	1.05219e-07	1.725e-07	0.726188	0.127144	0.0713	SAME	0.7669	0.0954856	TRUE	TRUE
IOP EUR	chr16:67199363:C:A	chr16:67199363:A:C	rs12923138	-0.07	0.07	1.2e-07	66505937	68242334	1736.4	438	sQTL	chr16_67415928_A_G_b38	G	rs7206718	ENSG00000132600.16	PRMT7	chr16:68356215:68356701:clu_14161:ENSG00000132600.16	Uterus	1.05219e-07	1.725e-07	0.726188	0.127144	0.0713	SAME	0.7669	0.0954856	TRUE	TRUE
IOP EUR	chr22:37788844:C:T	chr22:37788844:C:T	rs6000889	0.094	0.094	2e-12	37531706	38151712	620.006	454	eQTL	chr22_37887598_A_G_b38	G	rs139852	ENSG00000100116.16	GCAT		Brain_Cerebellum	4.54121e-06	4.705e-12	-0.247776	0.0522884	0.0936	OPPOSITE	0.268286	0.095377	TRUE	TRUE
IOP EUR	chr6:39895441:G:A	chr6:39895441:A:G	rs3004063	0.071	0.071	4.1e-08	39793626	39987592	193.966	618	sQTL	chr6_39895441_A_G_b38	G	rs3004063	ENSG00000235033.7	RP11-61I13.3	chr6:39899012:39899749:clu_30220:ENSG00000235033.7	Artery_Coronary	6.66661e-15	2.582e-07	0.829772	0.0978889	-0.0676	OPPOSITE	0.0920254	0.0951391	TRUE	TRUE
IOP EUR	chr1:37627051:C:T	chr1:37627051:C:T	rs4074961	-0.089	0.089	4.4e-12	37436153	37706506	270.353	674	eQTL	chr1_37627051_C_T_b38	T	rs4074961	ENSG00000163877.10	SNIP1		Cells_Cultured_fibroblasts	2.65808e-08	3.576e-10	-0.161198	0.0284203	0.0824	OPPOSITE	0.7533	0.0950718	TRUE	TRUE
IOP EUR	chr10:92670768:G:A	chr10:92670768:A:G	rs9419741	-0.077	0.077	2.2e-09	92364765	92791598	426.833	437	eQTL	chr10_92686878_T_C_b38	C	rs10786052	ENSG00000236493.2	EIF2S2P3		Testis	1.91019e-08	1.661e-09	0.366047	0.063155	-0.0781	OPPOSITE	0.503807	0.0945671	TRUE	TRUE
IOP EUR	chr22:37788844:C:T	chr22:37788844:C:T	rs6000889	0.094	0.094	2e-12	37531706	38151712	620.006	454	sQTL	chr22_37900976_G_A_b38	A	rs9610866	ENSG00000100129.17	EIF3L	chr22:37851490:37858679:clu_27825:ENSG00000100129.17	Pituitary	1.49321e-05	4.516e-12	0.398894	0.0899909	0.0937	SAME	0.236517	0.0945305	FALSE	TRUE
IOP EUR	chr6:39895441:G:A	chr6:39895441:A:G	rs3004063	0.071	0.071	4.1e-08	39793626	39987592	193.966	618	sQTL	chr6_39896449_T_C_b38	C	rs3004066	ENSG00000235033.7	RP11-61I13.3	chr6:39897403:39899749:clu_38880:ENSG00000235033.7	Thyroid	1.18914e-42	3.501e-07	-0.833712	0.0557601	-0.0668	SAME	0.0846366	0.0941914	TRUE	TRUE
IOP EUR	chr11:817786:C:T	chr11:817786:C:T	rs10902223	0.079	0.079	1.1e-09	671570	960259	288.689	813	eQTL	chr11_801776_T_G_b38	G	rs7479183	ENSG00000177600.8	RPLP2		Skin_Not_Sun_Exposed_Suprapubic	7.00031e-07	4.523e-07	0.0966599	0.019204	-0.0675	OPPOSITE	0.586005	0.0934939	TRUE	TRUE
IOP EUR	chr3:50143702:G:T	chr3:50143702:T:G	rs2526385	0.096	0.096	3e-09	49099706	51176533	2076.83	609	sQTL	chr3_50171435_A_G_b38	G	rs2624836	ENSG00000230454.1	U73166.2	chr3:50261316:50262967:clu_80015:ENSG00000230454.1	Testis	2.80448e-35	6.785e-07	-1.41696	0.0998433	-0.1037	SAME	0.303721	0.093475	TRUE	TRUE
IOP EUR	chr3:50162314:G:A	chr3:50162314:A:G	rs11710277	-0.12	0.12	5.2e-07	49112704	51208992	2096.29	611	sQTL	chr3_50171435_A_G_b38	G	rs2624836	ENSG00000230454.1	U73166.2	chr3:50261316:50262967:clu_80015:ENSG00000230454.1	Testis	2.80448e-35	6.785e-07	-1.41696	0.0998433	-0.1037	SAME	0.303721	0.093475	TRUE	TRUE
IOP EUR	chr3:50143702:G:T	chr3:50143702:T:G	rs2526385	0.096	0.096	3e-09	49099706	51176533	2076.83	609	eQTL	chr3_50171435_A_G_b38	G	rs2624836	ENSG00000230454.1	U73166.2		Minor_Salivary_Gland	8.50441e-06	6.785e-07	0.3554	0.0763558	-0.1037	OPPOSITE	0.389896	0.0929272	TRUE	TRUE
IOP EUR	chr3:50143702:G:T	chr3:50143702:T:G	rs2526385	0.096	0.096	3e-09	49099706	51176533	2076.83	628	sQTL	chr3_50171435_A_G_b38	G	rs2624836	ENSG00000114353.16	GNAI2	chr3:50256610:50256723:clu_35592:ENSG00000114353.16	Whole_Blood	3.89492e-49	6.785e-07	-0.681607	0.0424083	-0.1037	SAME	0.52575	0.0927838	TRUE	TRUE
IOP EUR	chr3:50162314:G:A	chr3:50162314:A:G	rs11710277	-0.12	0.12	5.2e-07	49112704	51208992	2096.29	630	sQTL	chr3_50171435_A_G_b38	G	rs2624836	ENSG00000114353.16	GNAI2	chr3:50256610:50256723:clu_35592:ENSG00000114353.16	Whole_Blood	3.89492e-49	6.785e-07	-0.681607	0.0424083	-0.1037	SAME	0.52575	0.0927838	TRUE	TRUE
IOP EUR	chr17:46758936:C:T	chr17:46758936:T:C	rs9912530	0.091	0.091	2.4e-10	45841049	46875150	1034.1	1648	eQTL	chr17_46743059_T_C_b38	C	rs199536	ENSG00000186868.15	MAPT		Spleen	7.28441e-09	9.221e-09	-0.512798	0.0845981	-0.0867	SAME	0.364615	0.0923426	TRUE	TRUE
IOP EUR	chr5:78444003:G:C	chr5:78444003:G:C	rs3952231	0.073	0.073	6.8e-09	78269711	78674989	405.278	965	eQTL	chr5_78458677_C_T_b38	T	rs10056690	ENSG00000145685.13	LHFPL2		Thyroid	3.58135e-29	9.656e-08	0.365894	0.0306064	-0.0684	OPPOSITE	0.566175	0.0921704	TRUE	TRUE
IOP EUR	chr11:817786:C:T	chr11:817786:C:T	rs10902223	0.079	0.079	1.1e-09	671570	960259	288.689	813	sQTL	chr11_802379_T_C_b38	C	rs10902221	ENSG00000177595.17	PIDD1	chr11:802396:802543:clu_6622:ENSG00000177595.17	Skin_Not_Sun_Exposed_Suprapubic	1.10567e-37	2.285e-06	0.799635	0.0571549	-0.062	OPPOSITE	0.132163	0.0918672	TRUE	TRUE
IOP EUR	chr11:817786:C:T	chr11:817786:C:T	rs10902223	0.079	0.079	1.1e-09	671570	960259	288.689	813	sQTL	chr11_802379_T_C_b38	C	rs10902221	ENSG00000177595.17	PIDD1	chr11:802396:802543:clu_6622:ENSG00000177595.17	Skin_Not_Sun_Exposed_Suprapubic	1.10567e-37	2.285e-06	0.799635	0.0571549	-0.062	OPPOSITE	0.132163	0.0918672	TRUE	TRUE
IOP EUR	chr22:19854787:G:A	chr22:19854787:G:A	rs17534001	0.16	0.16	5.2e-12	19772762	19992751	219.989	756	eQTL	chr22_19885412_G_A_b38	A	rs73148965	ENSG00000232926.1	AC000078.5		Uterus	4.28247e-09	2.452e-11	0.685362	0.106874	-0.1247	OPPOSITE	0.862308	0.0914068	TRUE	TRUE
IOP EUR	chr3:50143702:G:T	chr3:50143702:T:G	rs2526385	0.096	0.096	3e-09	49099706	51176533	2076.83	578	sQTL	chr3_50171435_A_G_b38	G	rs2624836	ENSG00000068028.17	RASSF1	chr3:50338011:50340556:clu_46297:ENSG00000068028.17	Nerve_Tibial	2.88098e-08	6.785e-07	-0.504634	0.0895269	-0.1037	SAME	0.44585	0.0914033	TRUE	TRUE
IOP EUR	chr3:50162314:G:A	chr3:50162314:A:G	rs11710277	-0.12	0.12	5.2e-07	49112704	51208992	2096.29	580	sQTL	chr3_50171435_A_G_b38	G	rs2624836	ENSG00000068028.17	RASSF1	chr3:50338011:50340556:clu_46297:ENSG00000068028.17	Nerve_Tibial	2.88098e-08	6.785e-07	-0.504634	0.0895269	-0.1037	SAME	0.44585	0.0914033	TRUE	TRUE
IOP EUR	chr11:47253513:G:A	chr11:47253513:G:A	rs10838681	-0.124	0.124	3e-18	46226080	48303226	2077.15	310	eQTL	chr11_48213372_G_A_b38	A	rs7927965	ENSG00000086205.16	FOLH1		Artery_Aorta	1.86235e-10	2.831e-07	-0.347002	0.0526768	-0.0669	SAME	0.0792155	0.0907983	TRUE	TRUE
IOP EUR	chr3:50143702:G:T	chr3:50143702:T:G	rs2526385	0.096	0.096	3e-09	49099706	51176533	2076.83	578	eQTL	chr3_50173432_A_G_b38	G	rs6446201	ENSG00000068028.17	RASSF1		Brain_Cerebellar_Hemisphere	3.22985e-05	2.872e-07	-0.370389	0.0861046	-0.1072	SAME	0.428911	0.0904249	TRUE	TRUE
IOP EUR	chr6:32619436:C:T	chr6:32619436:T:C	rs28383314	-0.086	0.086	2.6e-09	31572577	32926326	1353.75	4703	sQTL	chr6_32691739_A_T_b38	T	rs9275222	ENSG00000204371.11	EHMT2	chr6:31892910:31893362:clu_28668:ENSG00000204371.11	Cells_Cultured_fibroblasts	4.33803e-05	4.157e-07	0.208188	0.0504261	0.0726	SAME	0.929592	0.0901999	FALSE	TRUE
IOP EUR	chr6:32619436:C:T	chr6:32619436:T:C	rs28383314	-0.086	0.086	2.6e-09	31572577	32926326	1353.75	4703	sQTL	chr6_32691739_A_T_b38	T	rs9275222	ENSG00000204371.11	EHMT2	chr6:31892910:31893362:clu_28668:ENSG00000204371.11	Cells_Cultured_fibroblasts	4.33803e-05	4.157e-07	0.208188	0.0504261	0.0726	SAME	0.929592	0.0901999	FALSE	TRUE
IOP EUR	chr17:46758936:C:T	chr17:46758936:T:C	rs9912530	0.091	0.091	2.4e-10	45841049	46875150	1034.1	1648	eQTL	chr17_46753048_T_C_b38	C	rs199531	ENSG00000108379.9	WNT3		Muscle_Skeletal	4.42822e-11	3.543e-09	0.3245	0.0483912	0.0888	SAME	0.412435	0.0900612	TRUE	TRUE
IOP EUR	chr9:126610831:G:C	chr9:126610831:G:C	rs12377624	0.154	0.154	1.3e-31	126437986	126711130	273.144	883	eQTL	chr9_126615747_G_C_b38	C	rs945686	ENSG00000224842.2	RP11-123K19.1		Adipose_Subcutaneous	9.48729e-05	2.076e-24	-0.234228	0.0595308	-0.1533	SAME	0.23719	0.0900317	TRUE	TRUE
IOP EUR	chr3:50143702:G:T	chr3:50143702:T:G	rs2526385	0.096	0.096	3e-09	49099706	51176533	2076.83	628	sQTL	chr3_50171435_A_G_b38	G	rs2624836	ENSG00000114353.16	GNAI2	chr3:50256320:50256723:clu_80011:ENSG00000114353.16	Testis	8.6389e-15	6.785e-07	0.97097	0.118788	-0.1037	OPPOSITE	0.304626	0.0897937	TRUE	TRUE
IOP EUR	chr3:50162314:G:A	chr3:50162314:A:G	rs11710277	-0.12	0.12	5.2e-07	49112704	51208992	2096.29	630	sQTL	chr3_50171435_A_G_b38	G	rs2624836	ENSG00000114353.16	GNAI2	chr3:50256320:50256723:clu_80011:ENSG00000114353.16	Testis	8.6389e-15	6.785e-07	0.97097	0.118788	-0.1037	OPPOSITE	0.304626	0.0897937	TRUE	TRUE
IOP EUR	chr6:32619436:C:T	chr6:32619436:T:C	rs28383314	-0.086	0.086	2.6e-09	31572577	32926326	1353.75	4703	eQTL	chr6_31962664_G_T_b38	T	rs592229	ENSG00000204371.11	EHMT2		Skin_Sun_Exposed_Lower_leg	3.3544e-08	2.144e-09	-0.129655	0.0231355	0.0846	OPPOSITE	0.901188	0.0897004	TRUE	TRUE
IOP EUR	chr3:50143702:G:T	chr3:50143702:T:G	rs2526385	0.096	0.096	3e-09	49099706	51176533	2076.83	628	sQTL	chr3_50171435_A_G_b38	G	rs2624836	ENSG00000114353.16	GNAI2	chr3:50256320:50256723:clu_40969:ENSG00000114353.16	Prostate	2.30737e-12	6.785e-07	0.836423	0.111721	-0.1037	OPPOSITE	0.40504	0.089558	TRUE	TRUE
IOP EUR	chr3:50162314:G:A	chr3:50162314:A:G	rs11710277	-0.12	0.12	5.2e-07	49112704	51208992	2096.29	630	sQTL	chr3_50171435_A_G_b38	G	rs2624836	ENSG00000114353.16	GNAI2	chr3:50256320:50256723:clu_40969:ENSG00000114353.16	Prostate	2.30737e-12	6.785e-07	0.836423	0.111721	-0.1037	OPPOSITE	0.40504	0.089558	TRUE	TRUE
IOP EUR	chr3:50143702:G:T	chr3:50143702:T:G	rs2526385	0.096	0.096	3e-09	49099706	51176533	2076.83	609	sQTL	chr3_50171435_A_G_b38	G	rs2624836	ENSG00000230454.1	U73166.2	chr3:50261316:50262967:clu_47829:ENSG00000230454.1	Thyroid	2.12811e-15	6.785e-07	-0.754145	0.0923014	-0.1037	SAME	0.444331	0.0890809	TRUE	TRUE
IOP EUR	chr3:50162314:G:A	chr3:50162314:A:G	rs11710277	-0.12	0.12	5.2e-07	49112704	51208992	2096.29	611	sQTL	chr3_50171435_A_G_b38	G	rs2624836	ENSG00000230454.1	U73166.2	chr3:50261316:50262967:clu_47829:ENSG00000230454.1	Thyroid	2.12811e-15	6.785e-07	-0.754145	0.0923014	-0.1037	SAME	0.444331	0.0890809	TRUE	TRUE
IOP EUR	chr11:16989629:C:A	chr11:16989629:C:A	rs4141194	-0.131	0.131	7.2e-21	16857230	17446662	589.432	765	eQTL	chr11_17350896_C_A_b38	A	rs7928810	ENSG00000188211.8	NCR3LG1		Skin_Sun_Exposed_Lower_leg	4.7322e-19	1.311e-10	0.292243	0.0315429	-0.0856	OPPOSITE	0.084464	0.088952	TRUE	TRUE
IOP EUR	chr11:16989629:C:A	chr11:16989629:C:A	rs4141194	-0.131	0.131	7.2e-21	16857230	17446662	589.432	765	eQTL	chr11_17350896_C_A_b38	A	rs7928810	ENSG00000188211.8	NCR3LG1		Vagina	6.10624e-07	1.311e-10	0.516224	0.0977696	-0.0856	OPPOSITE	0.082736	0.0888679	TRUE	TRUE
IOP EUR	chr11:817786:C:T	chr11:817786:C:T	rs10902223	0.079	0.079	1.1e-09	671570	960259	288.689	813	eQTL	chr11_804212_C_A_b38	A	rs7104785	ENSG00000177600.8	RPLP2		Esophagus_Mucosa	2.30029e-10	2.191e-06	0.139286	0.021442	-0.0622	OPPOSITE	0.820822	0.0887591	TRUE	TRUE
IOP EUR	chr6:39895441:G:A	chr6:39895441:A:G	rs3004063	0.071	0.071	4.1e-08	39793626	39987592	193.966	618	sQTL	chr6_39897271_T_C_b38	C	rs3004067	ENSG00000235033.7	RP11-61I13.3	chr6:39897403:39899749:clu_38253:ENSG00000235033.7	Lung	1.67661e-32	3.712e-07	-0.767146	0.060003	-0.0666	SAME	0.0816125	0.0887343	TRUE	TRUE
IOP EUR	chr11:86699199:C:T	chr11:86699199:C:T	rs2433414	-0.128	0.128	6.9e-16	85657025	86862386	1205.36	1085	eQTL	chr11_86650466_G_A_b38	A	rs686768	ENSG00000278989.1	RP11-762L8.6		Cells_Cultured_fibroblasts	4.61544e-09	6.384e-15	0.332377	0.0555053	-0.1824	OPPOSITE	0.464933	0.0885641	TRUE	TRUE
IOP EUR	chr1:169089868:G:T	chr1:169089868:T:G	rs1200113	0.097	0.097	6e-11	168963625	169159752	196.127	653	eQTL	chr1_169080500_C_T_b38	T	rs1200099	ENSG00000237707.1	RP5-1018K9.1		Kidney_Cortex	1.24049e-05	4.784e-07	0.568929	0.11675	0.0684	SAME	0.98288	0.0882127	FALSE	TRUE
IOP EUR	chr6:32619436:C:T	chr6:32619436:T:C	rs28383314	-0.086	0.086	2.6e-09	31572577	32926326	1353.75	3254	eQTL	chr6_31962664_G_T_b38	T	rs592229	ENSG00000204463.12	BAG6		Stomach	4.79634e-05	2.144e-09	0.172428	0.0417247	0.0846	SAME	0.968872	0.0881071	TRUE	TRUE
IOP EUR	chr3:169637231:C:T	chr3:169637231:T:C	rs4955665	0.088	0.088	5.5e-11	169427878	169933258	505.38	499	eQTL	chr3_169489687_C_T_b38	T	rs59030006	ENSG00000085276.17	MECOM		Artery_Aorta	3.81867e-05	2.263e-06	0.132662	0.0317582	0.061	SAME	0.951335	0.0880724	TRUE	TRUE
IOP EUR	chr6:39895441:G:A	chr6:39895441:A:G	rs3004063	0.071	0.071	4.1e-08	39793626	39987592	193.966	618	eQTL	chr6_39896449_T_C_b38	C	rs3004066	ENSG00000235033.7	RP11-61I13.3		Heart_Atrial_Appendage	3.82972e-11	3.501e-07	0.29424	0.0428731	-0.0668	OPPOSITE	0.0778966	0.0877932	TRUE	TRUE
IOP EUR	chr3:50143702:G:T	chr3:50143702:T:G	rs2526385	0.096	0.096	3e-09	49099706	51176533	2076.83	628	sQTL	chr3_50171435_A_G_b38	G	rs2624836	ENSG00000114353.16	GNAI2	chr3:50256610:50256723:clu_43680:ENSG00000114353.16	Adipose_Visceral_Omentum	1.82644e-24	6.785e-07	-0.571978	0.0527462	-0.1037	SAME	0.438593	0.0877656	TRUE	TRUE
IOP EUR	chr3:50162314:G:A	chr3:50162314:A:G	rs11710277	-0.12	0.12	5.2e-07	49112704	51208992	2096.29	630	sQTL	chr3_50171435_A_G_b38	G	rs2624836	ENSG00000114353.16	GNAI2	chr3:50256610:50256723:clu_43680:ENSG00000114353.16	Adipose_Visceral_Omentum	1.82644e-24	6.785e-07	-0.571978	0.0527462	-0.1037	SAME	0.438593	0.0877656	TRUE	TRUE
IOP EUR	chr11:47253513:G:A	chr11:47253513:G:A	rs10838681	-0.124	0.124	3e-18	46226080	48303226	2077.15	1635	eQTL	chr11_47466188_G_A_b38	A	rs1044269	ENSG00000165915.13	SLC39A13		Skin_Not_Sun_Exposed_Suprapubic	2.81992e-06	1.109e-20	-0.189944	0.0400365	-0.1703	SAME	0.361632	0.0868125	TRUE	TRUE
IOP EUR	chr3:50143702:G:T	chr3:50143702:T:G	rs2526385	0.096	0.096	3e-09	49099706	51176533	2076.83	578	sQTL	chr3_50173432_A_G_b38	G	rs6446201	ENSG00000068028.17	RASSF1	chr3:50332154:50337173:clu_47852:ENSG00000068028.17	Thyroid	8.08982e-06	2.872e-07	0.345175	0.0766091	-0.1072	OPPOSITE	0.570168	0.0864004	TRUE	TRUE
IOP EUR	chr3:50162314:G:A	chr3:50162314:A:G	rs11710277	-0.12	0.12	5.2e-07	49112704	51208992	2096.29	580	sQTL	chr3_50173432_A_G_b38	G	rs6446201	ENSG00000068028.17	RASSF1	chr3:50332154:50337173:clu_47852:ENSG00000068028.17	Thyroid	8.08982e-06	2.872e-07	0.345175	0.0766091	-0.1072	OPPOSITE	0.570168	0.0864004	TRUE	TRUE
IOP EUR	chr17:46758936:C:T	chr17:46758936:T:C	rs9912530	0.091	0.091	2.4e-10	45841049	46875150	1034.1	1648	eQTL	chr17_46722744_G_A_b38	A	rs199454	ENSG00000232300.1	FAM215B		Pituitary	4.64605e-12	1.571e-08	-0.619098	0.0840238	-0.0853	SAME	0.568736	0.0863932	TRUE	TRUE
IOP EUR	chr11:16989629:C:A	chr11:16989629:C:A	rs4141194	-0.131	0.131	7.2e-21	16857230	17446662	589.432	765	eQTL	chr11_17350896_C_A_b38	A	rs7928810	ENSG00000188211.8	NCR3LG1		Colon_Sigmoid	3.54935e-09	1.311e-10	0.221831	0.0362991	-0.0856	OPPOSITE	0.0842478	0.0861435	TRUE	TRUE
IOP EUR	chr11:47253513:G:A	chr11:47253513:G:A	rs10838681	-0.124	0.124	3e-18	46226080	48303226	2077.15	1602	sQTL	chr11_47466188_G_A_b38	A	rs1044269	ENSG00000149187.17	CELF1	chr11:47489024:47536620:clu_7759:ENSG00000149187.17	Skin_Sun_Exposed_Lower_leg	1.77408e-05	1.109e-20	-0.337823	0.0780596	-0.1703	SAME	0.421183	0.0860942	FALSE	TRUE
IOP EUR	chr2:217802649:T:A	chr2:217802649:T:C	rs3791979	-0.081	0.081	1.4e-09	217752166	217907704	155.538	505	sQTL	chr2_217830379_G_A_b38	A	rs3796028	ENSG00000079308.16	TNS1	chr2:217821938:217829844:clu_52799:ENSG00000079308.16	Nerve_Tibial	7.51974e-20	1.19e-07	-0.441196	0.0463829	-0.0714	SAME	0.100264	0.0859574	TRUE	TRUE
IOP EUR	chr6:32619436:C:T	chr6:32619436:T:C	rs28383314	-0.086	0.086	2.6e-09	31572577	32926326	1353.75	4709	eQTL	chr6_31940060_G_A_b38	A	rs2293751	ENSG00000231852.6	CYP21A2		Colon_Transverse	3.71747e-05	2.529e-09	0.187713	0.0448267	0.0773	SAME	0.99487	0.0859374	TRUE	TRUE
IOP EUR	chr22:37788844:C:T	chr22:37788844:C:T	rs6000889	0.094	0.094	2e-12	37531706	38151712	620.006	454	eQTL	chr22_37900976_G_A_b38	A	rs9610866	ENSG00000100124.14	ANKRD54		Pancreas	1.39486e-09	4.516e-12	0.294962	0.0468804	0.0937	SAME	0.154696	0.0856831	TRUE	TRUE
IOP EUR	chr22:37788844:C:T	chr22:37788844:C:T	rs6000889	0.094	0.094	2e-12	37531706	38151712	620.006	454	eQTL	chr22_37908851_G_T_b38	T	rs4254591	ENSG00000272720.1	CTA-228A9.3		Brain_Nucleus_accumbens_basal_ganglia	8.39682e-05	2.268e-12	0.173188	0.0429213	0.0952	SAME	0.271865	0.0856519	FALSE	TRUE
IOP EUR	chr11:817786:C:T	chr11:817786:C:T	rs10902223	0.079	0.079	1.1e-09	671570	960259	288.689	813	sQTL	chr11_802379_T_C_b38	C	rs10902221	ENSG00000177595.17	PIDD1	chr11:802396:802543:clu_6027:ENSG00000177595.17	Esophagus_Mucosa	2.96236e-20	2.285e-06	0.561725	0.0581676	-0.062	OPPOSITE	0.122795	0.0855631	TRUE	TRUE
IOP EUR	chr6:32619436:C:T	chr6:32619436:T:C	rs28383314	-0.086	0.086	2.6e-09	31572577	32926326	1353.75	1353	eQTL	chr6_31962664_G_T_b38	T	rs592229	ENSG00000225851.1	HLA-S		Skin_Sun_Exposed_Lower_leg	1.42047e-07	2.144e-09	0.274793	0.0515175	0.0846	SAME	0.999199	0.0854896	TRUE	TRUE
IOP EUR	chr22:37788844:C:T	chr22:37788844:C:T	rs6000889	0.094	0.094	2e-12	37531706	38151712	620.006	454	eQTL	chr22_37900976_G_A_b38	A	rs9610866	ENSG00000279010.3	RP5-1039K5.19		Artery_Tibial	2.10496e-08	4.516e-12	0.205216	0.0360494	0.0937	SAME	0.134637	0.0854664	TRUE	TRUE
IOP EUR	chr11:47991932:G:A	chr11:47991932:G:A	rs7123436	-0.172	0.172	1.2e-27	46966669	49041502	2074.83	1464	eQTL	chr11_47466188_G_A_b38	A	rs1044269	ENSG00000165915.13	SLC39A13		Skin_Not_Sun_Exposed_Suprapubic	2.81992e-06	1.109e-20	-0.189944	0.0400365	-0.1703	SAME	0.363622	0.0854492	TRUE	TRUE
IOP EUR	chr11:817786:C:T	chr11:817786:C:T	rs10902223	0.079	0.079	1.1e-09	671570	960259	288.689	813	sQTL	chr11_802379_T_C_b38	C	rs10902221	ENSG00000177595.17	PIDD1	chr11:802376:802543:clu_5663:ENSG00000177595.17	Spleen	3.22989e-23	2.285e-06	-0.854046	0.075681	-0.062	SAME	0.183844	0.0853084	TRUE	TRUE
IOP EUR	chr22:37788844:C:T	chr22:37788844:C:T	rs6000889	0.094	0.094	2e-12	37531706	38151712	620.006	454	eQTL	chr22_37900976_G_A_b38	A	rs9610866	ENSG00000100116.16	GCAT		Brain_Cerebellum	4.54121e-06	4.516e-12	-0.247776	0.0522884	0.0937	OPPOSITE	0.23775	0.0845212	TRUE	TRUE
IOP EUR	chr2:217802649:T:A	chr2:217802649:T:C	rs3791979	-0.081	0.081	1.4e-09	217752166	217907704	155.538	505	sQTL	chr2_217818431_A_G_b38	G	rs2571445	ENSG00000079308.16	TNS1	chr2:217829882:217830367:clu_47293:ENSG00000079308.16	Esophagus_Mucosa	2.29403e-14	2.184e-09	0.455382	0.0577963	0.0789	SAME	0.113707	0.0842665	TRUE	TRUE
IOP EUR	chr11:47991932:G:A	chr11:47991932:G:A	rs7123436	-0.172	0.172	1.2e-27	46966669	49041502	2074.83	1776	sQTL	chr11_47466188_G_A_b38	A	rs1044269	ENSG00000149187.17	CELF1	chr11:47489024:47536620:clu_7759:ENSG00000149187.17	Skin_Sun_Exposed_Lower_leg	1.77408e-05	1.109e-20	-0.337823	0.0780596	-0.1703	SAME	0.411955	0.0841711	FALSE	TRUE
IOP EUR	chr3:50143702:G:T	chr3:50143702:T:G	rs2526385	0.096	0.096	3e-09	49099706	51176533	2076.83	609	sQTL	chr3_50168529_A_G_b38	G	rs2624837	ENSG00000230454.1	U73166.2	chr3:50261316:50262967:clu_80015:ENSG00000230454.1	Testis	2.80448e-35	7.056e-07	-1.41696	0.0998433	-0.1035	SAME	0.273342	0.0841255	TRUE	TRUE
IOP EUR	chr3:50162314:G:A	chr3:50162314:A:G	rs11710277	-0.12	0.12	5.2e-07	49112704	51208992	2096.29	611	sQTL	chr3_50168529_A_G_b38	G	rs2624837	ENSG00000230454.1	U73166.2	chr3:50261316:50262967:clu_80015:ENSG00000230454.1	Testis	2.80448e-35	7.056e-07	-1.41696	0.0998433	-0.1035	SAME	0.273342	0.0841255	TRUE	TRUE
IOP EUR	chr6:39895441:G:A	chr6:39895441:A:G	rs3004063	0.071	0.071	4.1e-08	39793626	39987592	193.966	618	sQTL	chr6_39897271_T_C_b38	C	rs3004067	ENSG00000235033.7	RP11-61I13.3	chr6:39897403:39899749:clu_36488:ENSG00000235033.7	Skin_Not_Sun_Exposed_Suprapubic	6.75498e-27	3.712e-07	-0.701604	0.0615159	-0.0666	SAME	0.0765238	0.084122	TRUE	TRUE
IOP EUR	chr3:50143702:G:T	chr3:50143702:T:G	rs2526385	0.096	0.096	3e-09	49099706	51176533	2076.83	628	sQTL	chr3_50168529_A_G_b38	G	rs2624837	ENSG00000114353.16	GNAI2	chr3:50256610:50256723:clu_35592:ENSG00000114353.16	Whole_Blood	3.89492e-49	7.056e-07	-0.681607	0.0424083	-0.1035	SAME	0.474234	0.0836923	TRUE	TRUE
IOP EUR	chr3:50162314:G:A	chr3:50162314:A:G	rs11710277	-0.12	0.12	5.2e-07	49112704	51208992	2096.29	630	sQTL	chr3_50168529_A_G_b38	G	rs2624837	ENSG00000114353.16	GNAI2	chr3:50256610:50256723:clu_35592:ENSG00000114353.16	Whole_Blood	3.89492e-49	7.056e-07	-0.681607	0.0424083	-0.1035	SAME	0.474234	0.0836923	TRUE	TRUE
IOP EUR	chr3:50143702:G:T	chr3:50143702:T:G	rs2526385	0.096	0.096	3e-09	49099706	51176533	2076.83	609	eQTL	chr3_50168529_A_G_b38	G	rs2624837	ENSG00000230454.1	U73166.2		Minor_Salivary_Gland	8.50441e-06	7.056e-07	0.3554	0.0763558	-0.1035	OPPOSITE	0.350898	0.0836325	TRUE	TRUE
IOP EUR	chr22:37788844:C:T	chr22:37788844:C:T	rs6000889	0.094	0.094	2e-12	37531706	38151712	620.006	454	sQTL	chr22_37834818_T_C_b38	C	rs5756830	ENSG00000100129.17	EIF3L	chr22:37851490:37858679:clu_29532:ENSG00000100129.17	Breast_Mammary_Tissue	1.07274e-08	4.75e-12	-0.38951	0.0665684	-0.0937	SAME	0.166967	0.0835101	TRUE	TRUE
IOP EUR	chr2:101031432:G:A	chr2:101031432:G:A	rs55771809	0.109	0.109	1.5e-09	100888622	101357234	468.612	335	eQTL	chr2_101049367_G_A_b38	A	rs11123859	ENSG00000212283.1	SNORD89		Adipose_Subcutaneous	2.21954e-05	9.156e-06	0.20733	0.0484268	-0.058	OPPOSITE	0.999993	0.0828843	TRUE	TRUE
IOP EUR	chr17:46758936:C:T	chr17:46758936:T:C	rs9912530	0.091	0.091	2.4e-10	45841049	46875150	1034.1	1648	eQTL	chr17_46753048_T_C_b38	C	rs199531	ENSG00000108379.9	WNT3		Lung	1.25865e-21	3.543e-09	0.35001	0.0347555	0.0888	SAME	0.620125	0.0824109	TRUE	TRUE
IOP EUR	chr3:50143702:G:T	chr3:50143702:T:G	rs2526385	0.096	0.096	3e-09	49099706	51176533	2076.83	578	eQTL	chr3_50173432_A_G_b38	G	rs6446201	ENSG00000068028.17	RASSF1		Brain_Cerebellum	1.24054e-06	2.872e-07	-0.445861	0.0886301	-0.1072	SAME	0.418837	0.0821852	TRUE	TRUE
IOP EUR	chr3:50162314:G:A	chr3:50162314:A:G	rs11710277	-0.12	0.12	5.2e-07	49112704	51208992	2096.29	580	eQTL	chr3_50173432_A_G_b38	G	rs6446201	ENSG00000068028.17	RASSF1		Brain_Cerebellum	1.24054e-06	2.872e-07	-0.445861	0.0886301	-0.1072	SAME	0.418837	0.0821852	TRUE	TRUE
IOP EUR	chr3:50143702:G:T	chr3:50143702:T:G	rs2526385	0.096	0.096	3e-09	49099706	51176533	2076.83	578	sQTL	chr3_50168529_A_G_b38	G	rs2624837	ENSG00000068028.17	RASSF1	chr3:50338011:50340556:clu_46297:ENSG00000068028.17	Nerve_Tibial	2.88098e-08	7.056e-07	-0.504634	0.0895269	-0.1035	SAME	0.399317	0.0818635	TRUE	TRUE
IOP EUR	chr3:50162314:G:A	chr3:50162314:A:G	rs11710277	-0.12	0.12	5.2e-07	49112704	51208992	2096.29	580	sQTL	chr3_50168529_A_G_b38	G	rs2624837	ENSG00000068028.17	RASSF1	chr3:50338011:50340556:clu_46297:ENSG00000068028.17	Nerve_Tibial	2.88098e-08	7.056e-07	-0.504634	0.0895269	-0.1035	SAME	0.399317	0.0818635	TRUE	TRUE
IOP EUR	chr3:50162314:G:A	chr3:50162314:A:G	rs11710277	-0.12	0.12	5.2e-07	49112704	51208992	2096.29	578	eQTL	chr3_50171435_A_G_b38	G	rs2624836	ENSG00000114395.10	CYB561D2		Esophagus_Mucosa	2.72315e-10	6.785e-07	0.24606	0.0380428	-0.1037	OPPOSITE	0.331651	0.0817975	TRUE	TRUE
IOP EUR	chr6:39895441:G:A	chr6:39895441:A:G	rs3004063	0.071	0.071	4.1e-08	39793626	39987592	193.966	618	eQTL	chr6_39896449_T_C_b38	C	rs3004066	ENSG00000235033.7	RP11-61I13.3		Thyroid	1.2928e-11	3.501e-07	0.269931	0.038952	-0.0668	OPPOSITE	0.0713885	0.0814588	TRUE	TRUE
IOP EUR	chr3:50143702:G:T	chr3:50143702:T:G	rs2526385	0.096	0.096	3e-09	49099706	51176533	2076.83	628	sQTL	chr3_50168529_A_G_b38	G	rs2624837	ENSG00000114353.16	GNAI2	chr3:50256320:50256723:clu_80011:ENSG00000114353.16	Testis	8.6389e-15	7.056e-07	0.97097	0.118788	-0.1035	OPPOSITE	0.274777	0.0809952	TRUE	TRUE
IOP EUR	chr3:50162314:G:A	chr3:50162314:A:G	rs11710277	-0.12	0.12	5.2e-07	49112704	51208992	2096.29	630	sQTL	chr3_50168529_A_G_b38	G	rs2624837	ENSG00000114353.16	GNAI2	chr3:50256320:50256723:clu_80011:ENSG00000114353.16	Testis	8.6389e-15	7.056e-07	0.97097	0.118788	-0.1035	OPPOSITE	0.274777	0.0809952	TRUE	TRUE
IOP EUR	chr11:817786:C:T	chr11:817786:C:T	rs10902223	0.079	0.079	1.1e-09	671570	960259	288.689	813	sQTL	chr11_805419_G_A_b38	A	rs7484068	ENSG00000177595.17	PIDD1	chr11:802396:802543:clu_4939:ENSG00000177595.17	Brain_Hypothalamus	5.22315e-09	1.513e-06	0.728608	0.117281	-0.0632	OPPOSITE	0.548725	0.0809811	TRUE	TRUE
IOP EUR	chr11:817786:C:T	chr11:817786:C:T	rs10902223	0.079	0.079	1.1e-09	671570	960259	288.689	813	sQTL	chr11_805419_G_A_b38	A	rs7484068	ENSG00000177595.17	PIDD1	chr11:802396:802543:clu_4939:ENSG00000177595.17	Brain_Hypothalamus	5.22315e-09	1.513e-06	0.728608	0.117281	-0.0632	OPPOSITE	0.548725	0.0809811	TRUE	TRUE
IOP EUR	chr3:50143702:G:T	chr3:50143702:T:G	rs2526385	0.096	0.096	3e-09	49099706	51176533	2076.83	628	sQTL	chr3_50168529_A_G_b38	G	rs2624837	ENSG00000114353.16	GNAI2	chr3:50256320:50256723:clu_40969:ENSG00000114353.16	Prostate	2.30737e-12	7.056e-07	0.836423	0.111721	-0.1035	OPPOSITE	0.365352	0.0807827	TRUE	TRUE
IOP EUR	chr3:50162314:G:A	chr3:50162314:A:G	rs11710277	-0.12	0.12	5.2e-07	49112704	51208992	2096.29	630	sQTL	chr3_50168529_A_G_b38	G	rs2624837	ENSG00000114353.16	GNAI2	chr3:50256320:50256723:clu_40969:ENSG00000114353.16	Prostate	2.30737e-12	7.056e-07	0.836423	0.111721	-0.1035	OPPOSITE	0.365352	0.0807827	TRUE	TRUE
IOP EUR	chr11:47253513:G:A	chr11:47253513:G:A	rs10838681	-0.124	0.124	3e-18	46226080	48303226	2077.15	310	eQTL	chr11_48218560_A_G_b38	G	rs11039593	ENSG00000086205.16	FOLH1		Brain_Nucleus_accumbens_basal_ganglia	1.1155e-05	3.314e-07	-0.149827	0.0330378	-0.0664	SAME	0.0708655	0.0807644	TRUE	TRUE
IOP EUR	chr6:32619436:C:T	chr6:32619436:T:C	rs28383314	-0.086	0.086	2.6e-09	31572577	32926326	1353.75	4709	eQTL	chr6_31962664_G_T_b38	T	rs592229	ENSG00000250535.1	STK19B		Esophagus_Mucosa	4.24047e-09	2.144e-09	0.366737	0.0611342	0.0846	SAME	0.989284	0.0805273	TRUE	TRUE
IOP EUR	chr6:39895441:G:A	chr6:39895441:A:G	rs3004063	0.071	0.071	4.1e-08	39793626	39987592	193.966	618	sQTL	chr6_39895441_A_G_b38	G	rs3004063	ENSG00000146122.16	DAAM2	chr6:39900208:39901389:clu_37528:ENSG00000146122.16	Nerve_Tibial	2.62586e-11	2.582e-07	-0.418741	0.0614133	-0.0676	SAME	0.0787471	0.0803094	TRUE	TRUE
IOP EUR	chr3:50143702:G:T	chr3:50143702:T:G	rs2526385	0.096	0.096	3e-09	49099706	51176533	2076.83	609	sQTL	chr3_50168529_A_G_b38	G	rs2624837	ENSG00000230454.1	U73166.2	chr3:50261316:50262967:clu_47829:ENSG00000230454.1	Thyroid	2.12811e-15	7.056e-07	-0.754145	0.0923014	-0.1035	SAME	0.399888	0.0801709	TRUE	TRUE
IOP EUR	chr3:50162314:G:A	chr3:50162314:A:G	rs11710277	-0.12	0.12	5.2e-07	49112704	51208992	2096.29	611	sQTL	chr3_50168529_A_G_b38	G	rs2624837	ENSG00000230454.1	U73166.2	chr3:50261316:50262967:clu_47829:ENSG00000230454.1	Thyroid	2.12811e-15	7.056e-07	-0.754145	0.0923014	-0.1035	SAME	0.399888	0.0801709	TRUE	TRUE
IOP EUR	chr6:39895441:G:A	chr6:39895441:A:G	rs3004063	0.071	0.071	4.1e-08	39793626	39987592	193.966	618	eQTL	chr6_39896449_T_C_b38	C	rs3004066	ENSG00000235033.7	RP11-61I13.3		Esophagus_Muscularis	7.62689e-05	3.501e-07	0.15251	0.0381475	-0.0668	OPPOSITE	0.0699952	0.0800615	TRUE	TRUE
IOP EUR	chr22:37788844:C:T	chr22:37788844:C:T	rs6000889	0.094	0.094	2e-12	37531706	38151712	620.006	454	sQTL	chr22_37900976_G_A_b38	A	rs9610866	ENSG00000100151.15	PICK1	chr22:38065130:38069033:clu_28536:ENSG00000100151.15	Colon_Transverse	9.15615e-06	4.516e-12	0.313616	0.0696313	0.0937	SAME	0.176512	0.0797604	FALSE	TRUE
IOP EUR	chr3:50143702:G:T	chr3:50143702:T:G	rs2526385	0.096	0.096	3e-09	49099706	51176533	2076.83	628	sQTL	chr3_50168529_A_G_b38	G	rs2624837	ENSG00000114353.16	GNAI2	chr3:50256610:50256723:clu_43680:ENSG00000114353.16	Adipose_Visceral_Omentum	1.82644e-24	7.056e-07	-0.571978	0.0527462	-0.1035	SAME	0.395617	0.0791659	TRUE	TRUE
IOP EUR	chr3:50162314:G:A	chr3:50162314:A:G	rs11710277	-0.12	0.12	5.2e-07	49112704	51208992	2096.29	630	sQTL	chr3_50168529_A_G_b38	G	rs2624837	ENSG00000114353.16	GNAI2	chr3:50256610:50256723:clu_43680:ENSG00000114353.16	Adipose_Visceral_Omentum	1.82644e-24	7.056e-07	-0.571978	0.0527462	-0.1035	SAME	0.395617	0.0791659	TRUE	TRUE
IOP EUR	chr16:67199363:C:A	chr16:67199363:A:C	rs12923138	-0.07	0.07	1.2e-07	66505937	68242334	1736.4	460	eQTL	chr16_66904621_G_C_b38	C	rs8062110	ENSG00000260465.1	RP11-63M22.2		Adipose_Visceral_Omentum	1.91532e-05	9.46e-06	0.148734	0.0343758	-0.0586	OPPOSITE	0.360249	0.0791437	TRUE	TRUE
IOP EUR	chr6:39895441:G:A	chr6:39895441:A:G	rs3004063	0.071	0.071	4.1e-08	39793626	39987592	193.966	618	sQTL	chr6_39897271_T_C_b38	C	rs3004067	ENSG00000235033.7	RP11-61I13.3	chr6:39897403:39899749:clu_38880:ENSG00000235033.7	Thyroid	1.18914e-42	3.712e-07	-0.833712	0.0557601	-0.0666	SAME	0.0710018	0.0790173	TRUE	TRUE
IOP EUR	chr11:16989629:C:A	chr11:16989629:C:A	rs4141194	-0.131	0.131	7.2e-21	16857230	17446662	589.432	765	eQTL	chr11_17350896_C_A_b38	A	rs7928810	ENSG00000188211.8	NCR3LG1		Esophagus_Gastroesophageal_Junction	7.20042e-05	1.311e-10	0.169769	0.0421173	-0.0856	OPPOSITE	0.133463	0.0779806	TRUE	TRUE
IOP EUR	chr8:106828611:G:T	chr8:106828611:G:T	rs72684536	0.112	0.112	1.8e-16	106476582	106973459	496.877	580	eQTL	chr8_106777343_T_C_b38	C	rs1784486	ENSG00000164830.18	OXR1		Esophagus_Muscularis	0.000167004	6.193e-08	0.0652311	0.0171626	0.0701	SAME	0.326311	0.0779567	TRUE	TRUE
IOP EUR	chr22:37788844:C:T	chr22:37788844:C:T	rs6000889	0.094	0.094	2e-12	37531706	38151712	620.006	454	eQTL	chr22_37834818_T_C_b38	C	rs5756830	ENSG00000128310.2	GALR3		Pancreas	9.64318e-55	4.75e-12	-0.954461	0.0470538	-0.0937	SAME	0.144432	0.0779395	TRUE	TRUE
IOP EUR	chr17:46758936:C:T	chr17:46758936:T:C	rs9912530	0.091	0.091	2.4e-10	45841049	46875150	1034.1	1648	eQTL	chr17_46753048_T_C_b38	C	rs199531	ENSG00000108379.9	WNT3		Artery_Coronary	4.71416e-10	3.543e-09	0.508242	0.0769503	0.0888	SAME	0.503739	0.0779239	TRUE	TRUE
IOP EUR	chr2:55816667:G:C	chr2:55816667:C:G	rs4672075	-0.085	0.085	1.9e-11	55655255	56070962	415.707	781	eQTL	chr2_55861142_C_T_b38	T	rs4352264	ENSG00000233251.7	AC007743.1		Lung	4.301e-06	1.186e-11	-0.16919	0.0363534	0.0878	OPPOSITE	0.287406	0.077918	TRUE	TRUE
IOP EUR	chr13:75683130:G:C	chr13:75683130:G:C	rs9544022	-0.081	0.081	1.3e-10	75406444	75978448	572.004	481	sQTL	chr13_75671406_G_A_b38	A	rs7338461	ENSG00000136153.19	LMO7	chr13:75834387:75835152:clu_2403:ENSG00000136153.19	Esophagus_Mucosa	2.09974e-05	5.689e-11	-0.217239	0.050551	0.0842	OPPOSITE	0.0643486	0.0778904	FALSE	TRUE
IOP EUR	chr13:75683130:G:C	chr13:75683130:G:C	rs9544022	-0.081	0.081	1.3e-10	75406444	75978448	572.004	481	sQTL	chr13_75671406_G_A_b38	A	rs7338461	ENSG00000136153.19	LMO7	chr13:75834387:75835152:clu_2403:ENSG00000136153.19	Esophagus_Mucosa	2.09974e-05	5.689e-11	-0.217239	0.050551	0.0842	OPPOSITE	0.0643486	0.0778904	FALSE	TRUE
IOP EUR	chr17:46758936:C:T	chr17:46758936:T:C	rs9912530	0.091	0.091	2.4e-10	45841049	46875150	1034.1	1648	eQTL	chr17_46743059_T_C_b38	C	rs199536	ENSG00000108379.9	WNT3		Pituitary	1.1376e-21	9.221e-09	-0.575487	0.0532597	-0.0867	SAME	0.245545	0.0768144	TRUE	TRUE
IOP EUR	chr22:37788844:C:T	chr22:37788844:C:T	rs6000889	0.094	0.094	2e-12	37531706	38151712	620.006	454	eQTL	chr22_37887598_A_G_b38	G	rs139852	ENSG00000279010.3	RP5-1039K5.19		Artery_Tibial	2.22236e-08	4.705e-12	0.20444	0.0359753	0.0936	SAME	0.120796	0.0766802	TRUE	TRUE
IOP EUR	chr17:46758936:C:T	chr17:46758936:T:C	rs9912530	0.091	0.091	2.4e-10	45841049	46875150	1034.1	1648	eQTL	chr17_46753048_T_C_b38	C	rs199531	ENSG00000232300.1	FAM215B		Testis	2.25625e-05	3.543e-09	0.353754	0.0819952	0.0888	SAME	0.299673	0.0764649	TRUE	TRUE
IOP EUR	chr9:104933567:G:A	chr9:104933567:G:A	rs2472493	0.207	0.207	6.2e-59	104864477	105056401	191.924	555	eQTL	chr9_104929542_A_G_b38	G	rs2487048	ENSG00000226334.1	RP11-217B7.2		Breast_Mammary_Tissue	1.59163e-18	3.263e-46	-0.522999	0.0560136	-0.1865	SAME	0.213202	0.076401	TRUE	TRUE
IOP EUR	chr22:37788844:C:T	chr22:37788844:C:T	rs6000889	0.094	0.094	2e-12	37531706	38151712	620.006	454	eQTL	chr22_37908851_G_T_b38	T	rs4254591	ENSG00000100124.14	ANKRD54		Pancreas	1.39486e-09	2.268e-12	0.294962	0.0468804	0.0952	SAME	0.137934	0.0763989	TRUE	TRUE
IOP EUR	chr3:50143702:G:T	chr3:50143702:T:G	rs2526385	0.096	0.096	3e-09	49099706	51176533	2076.83	628	sQTL	chr3_50171435_A_G_b38	G	rs2624836	ENSG00000114353.16	GNAI2	chr3:50256320:50256723:clu_38554:ENSG00000114353.16	Spleen	7.05187e-13	6.785e-07	0.878612	0.114521	-0.1037	OPPOSITE	0.486572	0.0756157	TRUE	TRUE
IOP EUR	chr3:50162314:G:A	chr3:50162314:A:G	rs11710277	-0.12	0.12	5.2e-07	49112704	51208992	2096.29	630	sQTL	chr3_50171435_A_G_b38	G	rs2624836	ENSG00000114353.16	GNAI2	chr3:50256320:50256723:clu_38554:ENSG00000114353.16	Spleen	7.05187e-13	6.785e-07	0.878612	0.114521	-0.1037	OPPOSITE	0.486572	0.0756157	TRUE	TRUE
IOP EUR	chr11:47253513:G:A	chr11:47253513:G:A	rs10838681	-0.124	0.124	3e-18	46226080	48303226	2077.15	1374	eQTL	chr11_47466188_G_A_b38	A	rs1044269	ENSG00000149177.12	PTPRJ		Brain_Hippocampus	8.22557e-05	1.109e-20	-0.388151	0.0953308	-0.1703	SAME	0.269837	0.0756111	TRUE	TRUE
IOP EUR	chr9:104933567:G:A	chr9:104933567:G:A	rs2472493	0.207	0.207	6.2e-59	104864477	105056401	191.924	555	eQTL	chr9_104929542_A_G_b38	G	rs2487048	ENSG00000226334.1	RP11-217B7.2		Brain_Nucleus_accumbens_basal_ganglia	3.53073e-09	3.263e-46	-0.539478	0.0863475	-0.1865	SAME	0.162523	0.075214	TRUE	TRUE
IOP EUR	chr22:37788844:C:T	chr22:37788844:C:T	rs6000889	0.094	0.094	2e-12	37531706	38151712	620.006	454	sQTL	chr22_37834818_T_C_b38	C	rs5756830	ENSG00000100129.17	EIF3L	chr22:37851490:37858679:clu_26816:ENSG00000100129.17	Artery_Tibial	1.24232e-07	4.75e-12	-0.313768	0.0585782	-0.0937	SAME	0.153341	0.0751789	TRUE	TRUE
IOP EUR	chr6:39895441:G:A	chr6:39895441:A:G	rs3004063	0.071	0.071	4.1e-08	39793626	39987592	193.966	618	sQTL	chr6_39896449_T_C_b38	C	rs3004066	ENSG00000146122.16	DAAM2	chr6:39896980:39898877:clu_28316:ENSG00000146122.16	Brain_Caudate_basal_ganglia	3.0697e-21	3.501e-07	-0.784266	0.072067	-0.0668	SAME	0.0646895	0.0747719	TRUE	TRUE
IOP EUR	chr6:39895441:G:A	chr6:39895441:A:G	rs3004063	0.071	0.071	4.1e-08	39793626	39987592	193.966	618	sQTL	chr6_39896449_T_C_b38	C	rs3004066	ENSG00000235033.7	RP11-61I13.3	chr6:39899012:39899749:clu_32235:ENSG00000235033.7	Artery_Aorta	2.29908e-24	3.501e-07	0.716649	0.0653316	-0.0668	OPPOSITE	0.0646895	0.0747719	TRUE	TRUE
IOP EUR	chr6:39895441:G:A	chr6:39895441:A:G	rs3004063	0.071	0.071	4.1e-08	39793626	39987592	193.966	618	sQTL	chr6_39896449_T_C_b38	C	rs3004066	ENSG00000235033.7	RP11-61I13.3	chr6:39897403:39899749:clu_35521:ENSG00000235033.7	Colon_Transverse	4.49443e-13	3.501e-07	-0.612693	0.0813539	-0.0668	SAME	0.0646895	0.0747719	TRUE	TRUE
IOP EUR	chr6:39895441:G:A	chr6:39895441:A:G	rs3004063	0.071	0.071	4.1e-08	39793626	39987592	193.966	618	sQTL	chr6_39896449_T_C_b38	C	rs3004066	ENSG00000235033.7	RP11-61I13.3	chr6:39897403:39899749:clu_33836:ENSG00000235033.7	Esophagus_Mucosa	3.65017e-12	3.501e-07	-0.519475	0.0727993	-0.0668	SAME	0.0646895	0.0747717	TRUE	TRUE
IOP EUR	chr6:39895441:G:A	chr6:39895441:A:G	rs3004063	0.071	0.071	4.1e-08	39793626	39987592	193.966	618	eQTL	chr6_39896449_T_C_b38	C	rs3004066	ENSG00000235033.7	RP11-61I13.3		Adipose_Visceral_Omentum	2.23585e-08	3.501e-07	0.238431	0.0417729	-0.0668	OPPOSITE	0.0646885	0.0747704	TRUE	TRUE
IOP EUR	chr6:39895441:G:A	chr6:39895441:A:G	rs3004063	0.071	0.071	4.1e-08	39793626	39987592	193.966	618	sQTL	chr6_39896449_T_C_b38	C	rs3004066	ENSG00000235033.7	RP11-61I13.3	chr6:39897403:39899749:clu_25185:ENSG00000235033.7	Liver	4.3457e-17	3.501e-07	-0.856952	0.0921681	-0.0668	SAME	0.0646896	0.0747567	TRUE	TRUE
IOP EUR	chr6:39895441:G:A	chr6:39895441:A:G	rs3004063	0.071	0.071	4.1e-08	39793626	39987592	193.966	618	eQTL	chr6_39896449_T_C_b38	C	rs3004066	ENSG00000235033.7	RP11-61I13.3		Esophagus_Mucosa	1.58948e-08	3.501e-07	0.261582	0.0453942	-0.0668	OPPOSITE	0.0646879	0.074756	TRUE	TRUE
IOP EUR	chr6:39895441:G:A	chr6:39895441:A:G	rs3004063	0.071	0.071	4.1e-08	39793626	39987592	193.966	617	eQTL	chr6_39896449_T_C_b38	C	rs3004066	ENSG00000124615.17	MOCS1		Adrenal_Gland	5.25638e-14	3.501e-07	-0.556651	0.0685147	-0.0668	SAME	0.064678	0.0747542	TRUE	TRUE
IOP EUR	chr22:37788844:C:T	chr22:37788844:C:T	rs6000889	0.094	0.094	2e-12	37531706	38151712	620.006	454	sQTL	chr22_37859318_A_G_b38	G	rs4821722	ENSG00000100129.17	EIF3L	chr22:37851490:37858679:clu_29175:ENSG00000100129.17	Skin_Not_Sun_Exposed_Suprapubic	4.70569e-11	3.47e-12	-0.392709	0.0583437	-0.0938	SAME	0.178869	0.0747419	TRUE	TRUE
IOP EUR	chr6:39895441:G:A	chr6:39895441:A:G	rs3004063	0.071	0.071	4.1e-08	39793626	39987592	193.966	618	sQTL	chr6_39896449_T_C_b38	C	rs3004066	ENSG00000146122.16	DAAM2	chr6:39900208:39901302:clu_33459:ENSG00000146122.16	Artery_Tibial	5.79847e-17	3.501e-07	0.528044	0.0610988	-0.0668	OPPOSITE	0.0646644	0.0747331	TRUE	TRUE
IOP EUR	chr22:37788844:C:T	chr22:37788844:C:T	rs6000889	0.094	0.094	2e-12	37531706	38151712	620.006	454	sQTL	chr22_37834818_T_C_b38	C	rs5756830	ENSG00000100129.17	EIF3L	chr22:37851490:37858679:clu_29155:ENSG00000100129.17	Adipose_Subcutaneous	3.0112e-16	4.75e-12	-0.422406	0.0501159	-0.0937	SAME	0.117627	0.0746999	TRUE	TRUE
IOP EUR	chr11:47253513:G:A	chr11:47253513:G:A	rs10838681	-0.124	0.124	3e-18	46226080	48303226	2077.15	1374	sQTL	chr11_47466188_G_A_b38	A	rs1044269	ENSG00000149177.12	PTPRJ	chr11:48112983:48121003:clu_6032:ENSG00000149177.12	Whole_Blood	3.08634e-05	1.109e-20	-0.302137	0.0719914	-0.1703	SAME	0.422701	0.0745483	FALSE	TRUE
IOP EUR	chr6:32619436:C:T	chr6:32619436:T:C	rs28383314	-0.086	0.086	2.6e-09	31572577	32926326	1353.75	4289	eQTL	chr6_32619436_T_C_b38	C	rs28383314	ENSG00000204256.12	BRD2		Brain_Substantia_nigra	4.03605e-05	1.927e-10	0.373928	0.0865423	0.0933	SAME	0.954768	0.0744538	FALSE	TRUE
IOP EUR	chr1:31726197:G:C	chr1:31726197:G:C	rs945211	-0.073	0.073	3e-08	31549302	31933635	384.333	633	sQTL	chr1_31762403_G_A_b38	A	rs61779597	ENSG00000121753.12	ADGRB2	chr1:31727605:31728182:clu_33484:ENSG00000121753.12	Brain_Amygdala	6.37248e-11	1.706e-06	-0.720779	0.0989102	-0.0745	SAME	0.141883	0.0737626	TRUE	TRUE
IOP EUR	chr10:80411803:C:T	chr10:80411803:T:C	rs6585986	-0.084	0.084	1.3e-09	79470408	80647939	1177.53	713	sQTL	chr10_80520381_T_G_b38	G	rs1878036	ENSG00000108219.14	TSPAN14	chr10:80512269:80514019:clu_11804:ENSG00000108219.14	Nerve_Tibial	8.52383e-42	1.85e-07	1.02614	0.0689798	0.0833	SAME	0.335705	0.0736509	TRUE	TRUE
IOP EUR	chr6:39895441:G:A	chr6:39895441:A:G	rs3004063	0.071	0.071	4.1e-08	39793626	39987592	193.966	618	eQTL	chr6_39897271_T_C_b38	C	rs3004067	ENSG00000235033.7	RP11-61I13.3		Heart_Atrial_Appendage	3.82972e-11	3.712e-07	0.29424	0.0428731	-0.0666	OPPOSITE	0.0653476	0.0736499	TRUE	TRUE
IOP EUR	chr10:80411803:C:T	chr10:80411803:T:C	rs6585986	-0.084	0.084	1.3e-09	79470408	80647939	1177.53	713	sQTL	chr10_80520381_T_G_b38	G	rs1878036	ENSG00000108219.14	TSPAN14	chr10:80512269:80514019:clu_11445:ENSG00000108219.14	Adipose_Subcutaneous	6.10356e-49	1.85e-07	1.05038	0.0645813	0.0833	SAME	0.335618	0.0736491	TRUE	TRUE
IOP EUR	chr10:80411803:C:T	chr10:80411803:T:C	rs6585986	-0.084	0.084	1.3e-09	79470408	80647939	1177.53	713	sQTL	chr10_80520381_T_G_b38	G	rs1878036	ENSG00000108219.14	TSPAN14	chr10:80509471:80512144:clu_9969:ENSG00000108219.14	Esophagus_Gastroesophageal_Junction	1.03942e-28	1.85e-07	0.955889	0.077363	0.0833	SAME	0.335438	0.0736063	TRUE	TRUE
IOP EUR	chr3:50162314:G:A	chr3:50162314:A:G	rs11710277	-0.12	0.12	5.2e-07	49112704	51208992	2096.29	578	eQTL	chr3_50168529_A_G_b38	G	rs2624837	ENSG00000114395.10	CYB561D2		Esophagus_Mucosa	2.72315e-10	7.056e-07	0.24606	0.0380428	-0.1035	OPPOSITE	0.297037	0.0732603	TRUE	TRUE
IOP EUR	chr22:37788844:C:T	chr22:37788844:C:T	rs6000889	0.094	0.094	2e-12	37531706	38151712	620.006	454	sQTL	chr22_37900976_G_A_b38	A	rs9610866	ENSG00000100116.16	GCAT	chr22:37808163:37809949:clu_26390:ENSG00000100116.16	Colon_Sigmoid	3.27491e-18	4.516e-12	0.74985	0.0805948	0.0937	SAME	0.234121	0.0731889	TRUE	TRUE
IOP EUR	chr22:37788844:C:T	chr22:37788844:C:T	rs6000889	0.094	0.094	2e-12	37531706	38151712	620.006	454	sQTL	chr22_37834818_T_C_b38	C	rs5756830	ENSG00000100129.17	EIF3L	chr22:37851490:37858679:clu_30690:ENSG00000100129.17	Lung	2.54757e-06	4.75e-12	-0.252035	0.0529443	-0.0937	SAME	0.139935	0.07295	TRUE	TRUE
IOP EUR	chr6:39895441:G:A	chr6:39895441:A:G	rs3004063	0.071	0.071	4.1e-08	39793626	39987592	193.966	618	sQTL	chr6_39895441_A_G_b38	G	rs3004063	ENSG00000235033.7	RP11-61I13.3	chr6:39897403:39899749:clu_38880:ENSG00000235033.7	Thyroid	1.59864e-42	2.582e-07	-0.832951	0.0558128	-0.0676	SAME	0.0654058	0.0727896	TRUE	TRUE
IOP EUR	chr11:47253513:G:A	chr11:47253513:G:A	rs10838681	-0.124	0.124	3e-18	46226080	48303226	2077.15	1628	eQTL	chr11_47456297_A_G_b38	G	rs17198158	ENSG00000165917.9	RAPSN		Esophagus_Mucosa	0.000157243	9.89e-21	0.274137	0.0718873	0.1711	SAME	0.256723	0.0726309	TRUE	TRUE
IOP EUR	chr3:50162314:G:A	chr3:50162314:A:G	rs11710277	-0.12	0.12	5.2e-07	49112704	51208992	2096.29	580	eQTL	chr3_50171435_A_G_b38	G	rs2624836	ENSG00000068028.17	RASSF1		Adipose_Subcutaneous	2.75433e-09	6.785e-07	-0.297133	0.0490888	-0.1037	SAME	0.34881	0.0725647	TRUE	TRUE
IOP EUR	chr6:39895441:G:A	chr6:39895441:A:G	rs3004063	0.071	0.071	4.1e-08	39793626	39987592	193.966	618	eQTL	chr6_39896449_T_C_b38	C	rs3004066	ENSG00000124615.17	MOCS1		Stomach	6.2127e-09	3.501e-07	-0.243319	0.040526	-0.0668	SAME	0.0646895	0.0725519	TRUE	TRUE
IOP EUR	chr22:37788844:C:T	chr22:37788844:C:T	rs6000889	0.094	0.094	2e-12	37531706	38151712	620.006	454	eQTL	chr22_37834818_T_C_b38	C	rs5756830	ENSG00000100116.16	GCAT		Esophagus_Mucosa	5.16646e-10	4.75e-12	-0.217352	0.0341696	-0.0937	SAME	0.20366	0.0725248	TRUE	TRUE
IOP EUR	chr3:50143702:G:T	chr3:50143702:T:G	rs2526385	0.096	0.096	3e-09	49099706	51176533	2076.83	609	sQTL	chr3_50223036_C_T_b38	T	rs145831787	ENSG00000230454.1	U73166.2	chr3:50261316:50262967:clu_80015:ENSG00000230454.1	Testis	2.68315e-53	2.589e-08	1.67551	0.0881728	0.1171	SAME	0.235394	0.0724463	TRUE	TRUE
IOP EUR	chr3:50162314:G:A	chr3:50162314:A:G	rs11710277	-0.12	0.12	5.2e-07	49112704	51208992	2096.29	611	sQTL	chr3_50223036_C_T_b38	T	rs145831787	ENSG00000230454.1	U73166.2	chr3:50261316:50262967:clu_80015:ENSG00000230454.1	Testis	2.68315e-53	2.589e-08	1.67551	0.0881728	0.1171	SAME	0.235394	0.0724463	TRUE	TRUE
IOP EUR	chr22:37788844:C:T	chr22:37788844:C:T	rs6000889	0.094	0.094	2e-12	37531706	38151712	620.006	454	sQTL	chr22_37846116_G_A_b38	A	rs6000906	ENSG00000100129.17	EIF3L	chr22:37851490:37858679:clu_25911:ENSG00000100129.17	Artery_Aorta	7.90539e-05	4.435e-12	-0.296613	0.0742849	-0.0939	SAME	0.135365	0.0721354	FALSE	TRUE
IOP EUR	chr16:89752083:C:T	chr16:89752083:T:C	rs3743860	0.102	0.102	4.2e-15	89279030	90094871	815.841	1225	eQTL	chr16_89765675_C_T_b38	T	rs2159113	ENSG00000187741.14	FANCA		Esophagus_Mucosa	2.22045e-19	6.78e-11	-0.182967	0.019357	-0.09	SAME	0.0672095	0.0720481	TRUE	TRUE
IOP EUR	chr11:817786:C:T	chr11:817786:C:T	rs10902223	0.079	0.079	1.1e-09	671570	960259	288.689	813	eQTL	chr11_825777_C_T_b38	T	rs4963120	ENSG00000177685.16	CRACR2B		Heart_Left_Ventricle	1.36057e-15	4.642e-09	0.316937	0.037654	-0.0778	OPPOSITE	0.997972	0.0720448	TRUE	TRUE
IOP EUR	chr11:16989629:C:A	chr11:16989629:C:A	rs4141194	-0.131	0.131	7.2e-21	16857230	17446662	589.432	765	eQTL	chr11_17350896_C_A_b38	A	rs7928810	ENSG00000260196.1	RP1-239B22.5		Artery_Aorta	5.22528e-11	1.311e-10	0.315615	0.0464169	-0.0856	OPPOSITE	0.0685624	0.0719942	TRUE	TRUE
IOP EUR	chr22:37788844:C:T	chr22:37788844:C:T	rs6000889	0.094	0.094	2e-12	37531706	38151712	620.006	454	sQTL	chr22_37887598_A_G_b38	G	rs139852	ENSG00000100151.15	PICK1	chr22:38065130:38069033:clu_28536:ENSG00000100151.15	Colon_Transverse	9.71728e-06	4.705e-12	0.312404	0.0695691	0.0936	SAME	0.159302	0.0719833	FALSE	TRUE
IOP EUR	chr3:50143702:G:T	chr3:50143702:T:G	rs2526385	0.096	0.096	3e-09	49099706	51176533	2076.83	518	eQTL	chr3_50171435_A_G_b38	G	rs2624836	ENSG00000271858.5	CYB561D2		Adipose_Subcutaneous	2.37916e-05	6.785e-07	0.338139	0.0792772	-0.1037	OPPOSITE	0.297653	0.0719825	TRUE	TRUE
IOP EUR	chr6:39895441:G:A	chr6:39895441:A:G	rs3004063	0.071	0.071	4.1e-08	39793626	39987592	193.966	617	sQTL	chr6_39896449_T_C_b38	C	rs3004066	ENSG00000235033.7	RP11-61I13.3	chr6:39897403:39899749:clu_29170:ENSG00000235033.7	Adrenal_Gland	7.37995e-07	3.501e-07	-0.57699	0.112979	-0.0668	SAME	0.0626459	0.071649	TRUE	TRUE
IOP EUR	chr6:39895441:G:A	chr6:39895441:A:G	rs3004063	0.071	0.071	4.1e-08	39793626	39987592	193.966	618	eQTL	chr6_39893819_G_A_b38	A	rs2504805	ENSG00000235033.7	RP11-61I13.3		Skin_Not_Sun_Exposed_Suprapubic	3.02775e-08	5.552e-06	-0.185233	0.0328455	0.0605	OPPOSITE	0.303542	0.0716047	TRUE	TRUE
IOP EUR	chr6:39895441:G:A	chr6:39895441:A:G	rs3004063	0.071	0.071	4.1e-08	39793626	39987592	193.966	618	eQTL	chr6_39896449_T_C_b38	C	rs3004066	ENSG00000235033.7	RP11-61I13.3		Ovary	4.04646e-05	3.501e-07	0.264504	0.0621832	-0.0668	OPPOSITE	0.064175	0.0715857	FALSE	TRUE
IOP EUR	chr3:50143702:G:T	chr3:50143702:T:G	rs2526385	0.096	0.096	3e-09	49099706	51176533	2076.83	628	sQTL	chr3_50171435_A_G_b38	G	rs2624836	ENSG00000114353.16	GNAI2	chr3:50256610:50256723:clu_30479:ENSG00000114353.16	Liver	2.39771e-09	6.785e-07	-0.780578	0.124294	-0.1037	SAME	0.407158	0.07145	TRUE	TRUE
IOP EUR	chr3:50162314:G:A	chr3:50162314:A:G	rs11710277	-0.12	0.12	5.2e-07	49112704	51208992	2096.29	630	sQTL	chr3_50171435_A_G_b38	G	rs2624836	ENSG00000114353.16	GNAI2	chr3:50256610:50256723:clu_30479:ENSG00000114353.16	Liver	2.39771e-09	6.785e-07	-0.780578	0.124294	-0.1037	SAME	0.407158	0.07145	TRUE	TRUE
IOP EUR	chr6:32619436:C:T	chr6:32619436:T:C	rs28383314	-0.086	0.086	2.6e-09	31572577	32926326	1353.75	1353	sQTL	chr6_31940060_G_A_b38	A	rs2293751	ENSG00000225851.1	HLA-S	chr6:31269173:31269338:clu_36257:ENSG00000225851.1	Breast_Mammary_Tissue	8.22135e-05	2.529e-09	-0.331852	0.083336	0.0773	OPPOSITE	0.303948	0.071374	FALSE	TRUE
IOP EUR	chr9:104933567:G:A	chr9:104933567:G:A	rs2472493	0.207	0.207	6.2e-59	104864477	105056401	191.924	555	eQTL	chr9_104929081_A_C_b38	C	rs2980083	ENSG00000226334.1	RP11-217B7.2		Liver	7.97489e-07	3.774e-26	-0.4629	0.0902593	-0.1387	SAME	0.159036	0.0711289	TRUE	TRUE
IOP EUR	chr10:80411803:C:T	chr10:80411803:T:C	rs6585986	-0.084	0.084	1.3e-09	79470408	80647939	1177.53	713	sQTL	chr10_80520381_T_G_b38	G	rs1878036	ENSG00000108219.14	TSPAN14	chr10:80512269:80512719:clu_8969:ENSG00000108219.14	Whole_Blood	1.36093e-25	1.85e-07	-0.601152	0.0550465	0.0833	OPPOSITE	0.324968	0.071127	TRUE	TRUE
IOP EUR	chr1:31726197:G:C	chr1:31726197:G:C	rs945211	-0.073	0.073	3e-08	31549302	31933635	384.333	633	eQTL	chr1_31728046_T_C_b38	C	rs1127100	ENSG00000025800.13	KPNA6		Adipose_Subcutaneous	0.00019938	3.099e-07	0.0862642	0.0230223	0.0695	SAME	0.146604	0.0710299	TRUE	TRUE
IOP EUR	chr11:817786:C:T	chr11:817786:C:T	rs10902223	0.079	0.079	1.1e-09	671570	960259	288.689	813	eQTL	chr11_825777_C_T_b38	T	rs4963120	ENSG00000177685.16	CRACR2B		Whole_Blood	3.34175e-14	4.642e-09	0.255374	0.0328533	-0.0778	OPPOSITE	0.991713	0.0710271	TRUE	TRUE
IOP EUR	chr17:46758936:C:T	chr17:46758936:T:C	rs9912530	0.091	0.091	2.4e-10	45841049	46875150	1034.1	1648	eQTL	chr17_46722744_G_A_b38	A	rs199454	ENSG00000185829.17	ARL17A		Artery_Tibial	1.13227e-13	1.571e-08	-0.404907	0.0530544	-0.0853	SAME	0.441604	0.0709583	TRUE	TRUE
IOP EUR	chr11:817786:C:T	chr11:817786:C:T	rs10902223	0.079	0.079	1.1e-09	671570	960259	288.689	813	sQTL	chr11_804212_C_A_b38	A	rs7104785	ENSG00000177595.17	PIDD1	chr11:802376:802543:clu_11905:ENSG00000177595.17	Testis	9.45966e-27	2.191e-06	-0.822036	0.069455	-0.0622	SAME	0.658271	0.0707048	TRUE	TRUE
IOP EUR	chr11:817786:C:T	chr11:817786:C:T	rs10902223	0.079	0.079	1.1e-09	671570	960259	288.689	813	sQTL	chr11_804212_C_A_b38	A	rs7104785	ENSG00000177595.17	PIDD1	chr11:802376:802543:clu_11905:ENSG00000177595.17	Testis	9.45966e-27	2.191e-06	-0.822036	0.069455	-0.0622	SAME	0.658271	0.0707048	TRUE	TRUE
IOP EUR	chr3:50143702:G:T	chr3:50143702:T:G	rs2526385	0.096	0.096	3e-09	49099706	51176533	2076.83	576	eQTL	chr3_50173432_A_G_b38	G	rs6446201	ENSG00000114395.10	CYB561D2		Heart_Atrial_Appendage	1.97649e-05	2.872e-07	0.214585	0.049485	-0.1072	OPPOSITE	0.528573	0.0706361	TRUE	TRUE
IOP EUR	chr3:50162314:G:A	chr3:50162314:A:G	rs11710277	-0.12	0.12	5.2e-07	49112704	51208992	2096.29	578	eQTL	chr3_50173432_A_G_b38	G	rs6446201	ENSG00000114395.10	CYB561D2		Heart_Atrial_Appendage	1.97649e-05	2.872e-07	0.214585	0.049485	-0.1072	OPPOSITE	0.528573	0.0706361	TRUE	TRUE
IOP EUR	chr3:50143702:G:T	chr3:50143702:T:G	rs2526385	0.096	0.096	3e-09	49099706	51176533	2076.83	574	sQTL	chr3_50171435_A_G_b38	G	rs2624836	ENSG00000271858.5	CYB561D2	chr3:50366331:50367796:clu_39665:ENSG00000271858.5	Artery_Aorta	4.72951e-05	6.785e-07	-0.378379	0.0918739	-0.1037	SAME	0.462128	0.0705006	FALSE	TRUE
IOP EUR	chr3:50143702:G:T	chr3:50143702:T:G	rs2526385	0.096	0.096	3e-09	49099706	51176533	2076.83	576	sQTL	chr3_50171435_A_G_b38	G	rs2624836	ENSG00000114395.10	CYB561D2	chr3:50366331:50367796:clu_39665:ENSG00000114395.10	Artery_Aorta	4.72951e-05	6.785e-07	-0.378379	0.0918739	-0.1037	SAME	0.462128	0.0705006	FALSE	TRUE
IOP EUR	chr3:50162314:G:A	chr3:50162314:A:G	rs11710277	-0.12	0.12	5.2e-07	49112704	51208992	2096.29	578	sQTL	chr3_50171435_A_G_b38	G	rs2624836	ENSG00000114395.10	CYB561D2	chr3:50366331:50367796:clu_39665:ENSG00000114395.10	Artery_Aorta	4.72951e-05	6.785e-07	-0.378379	0.0918739	-0.1037	SAME	0.462128	0.0705006	FALSE	TRUE
IOP EUR	chr17:46758936:C:T	chr17:46758936:T:C	rs9912530	0.091	0.091	2.4e-10	45841049	46875150	1034.1	1648	eQTL	chr17_46759287_G_A_b38	A	rs199530	ENSG00000108379.9	WNT3		Pituitary	7.7228e-22	5.154e-09	-0.578294	0.0532406	-0.0883	SAME	0.225326	0.0704893	TRUE	TRUE
IOP EUR	chr22:37788844:C:T	chr22:37788844:C:T	rs6000889	0.094	0.094	2e-12	37531706	38151712	620.006	454	sQTL	chr22_37846116_G_A_b38	A	rs6000906	ENSG00000100129.17	EIF3L	chr22:37851490:37858679:clu_30690:ENSG00000100129.17	Lung	2.01735e-06	4.435e-12	-0.254514	0.0529196	-0.0939	SAME	0.134248	0.0699852	TRUE	TRUE
IOP EUR	chr10:92670768:G:A	chr10:92670768:A:G	rs9419741	-0.077	0.077	2.2e-09	92364765	92791598	426.833	437	eQTL	chr10_92686878_T_C_b38	C	rs10786052	ENSG00000236493.2	EIF2S2P3		Esophagus_Gastroesophageal_Junction	2.76034e-07	1.661e-09	0.29495	0.0559678	-0.0781	OPPOSITE	0.166709	0.0699784	TRUE	TRUE
IOP EUR	chr16:89752083:C:T	chr16:89752083:T:C	rs3743860	0.102	0.102	4.2e-15	89279030	90094871	815.841	1225	sQTL	chr16_89760484_T_A_b38	A	rs4785720	ENSG00000187741.14	FANCA	chr16:89762022:89764890:clu_15437:ENSG00000187741.14	Adrenal_Gland	1.15697e-18	6.871e-11	-0.918953	0.0944972	-0.0906	SAME	0.0615109	0.0698086	TRUE	TRUE
IOP EUR	chr22:37788844:C:T	chr22:37788844:C:T	rs6000889	0.094	0.094	2e-12	37531706	38151712	620.006	454	sQTL	chr22_37887598_A_G_b38	G	rs139852	ENSG00000100129.17	EIF3L	chr22:37851490:37858679:clu_30690:ENSG00000100129.17	Lung	2.52882e-06	4.705e-12	0.25337	0.0532072	0.0936	SAME	0.133692	0.0696955	TRUE	TRUE
IOP EUR	chr6:32619436:C:T	chr6:32619436:T:C	rs28383314	-0.086	0.086	2.6e-09	31572577	32926326	1353.75	914	eQTL	chr6_31635814_A_G_b38	G	rs2261033	ENSG00000137411.16	VARS2		Skin_Not_Sun_Exposed_Suprapubic	3.54272e-09	4.578e-07	0.260655	0.0432643	0.0705	SAME	0.691845	0.0695485	TRUE	TRUE
IOP EUR	chr22:37788844:C:T	chr22:37788844:C:T	rs6000889	0.094	0.094	2e-12	37531706	38151712	620.006	454	eQTL	chr22_37887598_A_G_b38	G	rs139852	ENSG00000272720.1	CTA-228A9.3		Brain_Nucleus_accumbens_basal_ganglia	8.39682e-05	4.705e-12	0.173188	0.0429213	0.0936	SAME	0.220091	0.0693404	FALSE	TRUE
IOP EUR	chr11:16989629:C:A	chr11:16989629:C:A	rs4141194	-0.131	0.131	7.2e-21	16857230	17446662	589.432	765	eQTL	chr11_17350896_C_A_b38	A	rs7928810	ENSG00000260196.1	RP1-239B22.5		Breast_Mammary_Tissue	2.34895e-06	1.311e-10	0.221737	0.0461332	-0.0856	OPPOSITE	0.0660456	0.06883	TRUE	TRUE
IOP EUR	chr22:19854787:G:A	chr22:19854787:G:A	rs17534001	0.16	0.16	5.2e-12	19772762	19992751	219.989	757	eQTL	chr22_19873352_A_G_b38	G	rs737854	ENSG00000232926.1	AC000078.5		Esophagus_Mucosa	1.10167e-05	2.463e-06	-0.268997	0.0604615	0.0733	OPPOSITE	0.994845	0.0685825	TRUE	TRUE
IOP EUR	chr3:50162314:G:A	chr3:50162314:A:G	rs11710277	-0.12	0.12	5.2e-07	49112704	51208992	2096.29	578	eQTL	chr3_50171435_A_G_b38	G	rs2624836	ENSG00000114395.10	CYB561D2		Thyroid	8.34852e-08	6.785e-07	0.144287	0.026526	-0.1037	OPPOSITE	0.370448	0.06851	TRUE	TRUE
IOP EUR	chr11:47253513:G:A	chr11:47253513:G:A	rs10838681	-0.124	0.124	3e-18	46226080	48303226	2077.15	1591	eQTL	chr11_47466188_G_A_b38	A	rs1044269	ENSG00000196666.4	FAM180B		Skin_Sun_Exposed_Lower_leg	1.14388e-05	1.109e-20	0.140635	0.0317468	-0.1703	OPPOSITE	0.367458	0.0684838	TRUE	TRUE
IOP EUR	chr22:37788844:C:T	chr22:37788844:C:T	rs6000889	0.094	0.094	2e-12	37531706	38151712	620.006	454	sQTL	chr22_37855679_T_C_b38	C	rs2157472	ENSG00000100116.16	GCAT	chr22:37808163:37809949:clu_20216:ENSG00000100116.16	Liver	1.84146e-19	4.121e-12	-0.954114	0.0940786	-0.0933	SAME	0.168781	0.0683954	TRUE	TRUE
IOP EUR	chr6:39895441:G:A	chr6:39895441:A:G	rs3004063	0.071	0.071	4.1e-08	39793626	39987592	193.966	618	eQTL	chr6_39897271_T_C_b38	C	rs3004067	ENSG00000235033.7	RP11-61I13.3		Thyroid	1.2928e-11	3.712e-07	0.269931	0.038952	-0.0666	OPPOSITE	0.0598879	0.0683359	TRUE	TRUE
IOP EUR	chr12:70706667:G:A	chr12:70706667:G:A	rs12824973	-0.121	0.121	1.1e-08	70574122	70996489	422.367	204	eQTL	chr12_70712105_G_T_b38	T	rs74516369	ENSG00000127329.15	PTPRB		Skin_Not_Sun_Exposed_Suprapubic	9.84125e-05	4.214e-08	0.140075	0.0356427	0.1174	SAME	0.354474	0.0682979	TRUE	TRUE
IOP EUR	chr3:50162314:G:A	chr3:50162314:A:G	rs11710277	-0.12	0.12	5.2e-07	49112704	51208992	2096.29	576	eQTL	chr3_50171435_A_G_b38	G	rs2624836	ENSG00000271858.5	CYB561D2		Adipose_Subcutaneous	2.37916e-05	6.785e-07	0.338139	0.0792772	-0.1037	OPPOSITE	0.29075	0.0682819	TRUE	TRUE
IOP EUR	chr3:50143702:G:T	chr3:50143702:T:G	rs2526385	0.096	0.096	3e-09	49099706	51176533	2076.83	628	sQTL	chr3_50168529_A_G_b38	G	rs2624837	ENSG00000114353.16	GNAI2	chr3:50256320:50256723:clu_38554:ENSG00000114353.16	Spleen	7.05187e-13	7.056e-07	0.878612	0.114521	-0.1035	OPPOSITE	0.438895	0.0682064	TRUE	TRUE
IOP EUR	chr3:50162314:G:A	chr3:50162314:A:G	rs11710277	-0.12	0.12	5.2e-07	49112704	51208992	2096.29	630	sQTL	chr3_50168529_A_G_b38	G	rs2624837	ENSG00000114353.16	GNAI2	chr3:50256320:50256723:clu_38554:ENSG00000114353.16	Spleen	7.05187e-13	7.056e-07	0.878612	0.114521	-0.1035	OPPOSITE	0.438895	0.0682064	TRUE	TRUE
IOP EUR	chr17:46758936:C:T	chr17:46758936:T:C	rs9912530	0.091	0.091	2.4e-10	45841049	46875150	1034.1	1648	eQTL	chr17_46753048_T_C_b38	C	rs199531	ENSG00000108379.9	WNT3		Pituitary	1.82972e-21	3.543e-09	0.572004	0.0532801	0.0888	SAME	0.217885	0.0681617	TRUE	TRUE
IOP EUR	chr16:89752083:C:T	chr16:89752083:T:C	rs3743860	0.102	0.102	4.2e-15	89279030	90094871	815.841	1225	eQTL	chr16_89765675_C_T_b38	T	rs2159113	ENSG00000187741.14	FANCA		Cells_Cultured_fibroblasts	1.32008e-12	6.78e-11	-0.130015	0.0177656	-0.09	SAME	0.0645556	0.0681421	TRUE	TRUE
IOP EUR	chr9:104933567:G:A	chr9:104933567:G:A	rs2472493	0.207	0.207	6.2e-59	104864477	105056401	191.924	555	eQTL	chr9_104929948_A_G_b38	G	rs2487046	ENSG00000226334.1	RP11-217B7.2		Adrenal_Gland	2.52841e-32	7.079e-46	-0.92254	0.0641884	-0.1856	SAME	0.0518056	0.0677732	TRUE	TRUE
IOP EUR	chr16:67199363:C:A	chr16:67199363:A:C	rs12923138	-0.07	0.07	1.2e-07	66505937	68242334	1736.4	438	sQTL	chr16_67432532_C_G_b38	G	rs56303414	ENSG00000132600.16	PRMT7	chr16:68356215:68356701:clu_16721:ENSG00000132600.16	Small_Intestine_Terminal_Ileum	2.18034e-08	1.906e-07	0.63265	0.106951	0.0711	SAME	0.59612	0.0676977	TRUE	TRUE
IOP EUR	chr3:50143702:G:T	chr3:50143702:T:G	rs2526385	0.096	0.096	3e-09	49099706	51176533	2076.83	576	eQTL	chr3_50171435_A_G_b38	G	rs2624836	ENSG00000114378.16	HYAL1		Nerve_Tibial	2.06543e-07	6.785e-07	-0.28554	0.0541513	-0.1037	SAME	0.230733	0.0676528	TRUE	TRUE
IOP EUR	chr3:50162314:G:A	chr3:50162314:A:G	rs11710277	-0.12	0.12	5.2e-07	49112704	51208992	2096.29	584	eQTL	chr3_50171435_A_G_b38	G	rs2624836	ENSG00000114378.16	HYAL1		Nerve_Tibial	2.06543e-07	6.785e-07	-0.28554	0.0541513	-0.1037	SAME	0.230733	0.0676528	TRUE	TRUE
IOP EUR	chr11:817786:C:T	chr11:817786:C:T	rs10902223	0.079	0.079	1.1e-09	671570	960259	288.689	813	eQTL	chr11_825777_C_T_b38	T	rs4963120	ENSG00000177685.16	CRACR2B		Heart_Atrial_Appendage	4.56339e-14	4.642e-09	0.361217	0.0456044	-0.0778	OPPOSITE	0.965999	0.0674519	TRUE	TRUE
IOP EUR	chr7:116171382:C:A	chr7:116171382:A:C	rs2896175	0.108	0.108	1e-16	115888613	116386790	498.177	807	sQTL	chr7_116210883_T_C_b38	C	rs1866961	ENSG00000135269.17	TES	chr7:116210734:116249020:clu_34361:ENSG00000135269.17	Adipose_Subcutaneous	1.84447e-08	8.022e-17	0.283056	0.0495751	-0.1084	OPPOSITE	0.365564	0.067443	TRUE	TRUE
IOP EUR	chr10:92670768:G:A	chr10:92670768:A:G	rs9419741	-0.077	0.077	2.2e-09	92364765	92791598	426.833	437	eQTL	chr10_92686878_T_C_b38	C	rs10786052	ENSG00000236493.2	EIF2S2P3		Colon_Transverse	3.88968e-07	1.661e-09	0.270944	0.0522011	-0.0781	OPPOSITE	0.097648	0.0673906	TRUE	TRUE
IOP EUR	chr11:47991932:G:A	chr11:47991932:G:A	rs7123436	-0.172	0.172	1.2e-27	46966669	49041502	2074.83	1833	eQTL	chr11_47466188_G_A_b38	A	rs1044269	ENSG00000196666.4	FAM180B		Skin_Sun_Exposed_Lower_leg	1.14388e-05	1.109e-20	0.140635	0.0317468	-0.1703	OPPOSITE	0.366199	0.0673689	TRUE	TRUE
IOP EUR	chr11:47991932:G:A	chr11:47991932:G:A	rs7123436	-0.172	0.172	1.2e-27	46966669	49041502	2074.83	1520	eQTL	chr11_47456297_A_G_b38	G	rs17198158	ENSG00000165917.9	RAPSN		Esophagus_Mucosa	0.000157243	9.89e-21	0.274137	0.0718873	0.1711	SAME	0.245615	0.0673273	TRUE	TRUE
IOP EUR	chr3:50143702:G:T	chr3:50143702:T:G	rs2526385	0.096	0.096	3e-09	49099706	51176533	2076.83	609	eQTL	chr3_50171435_A_G_b38	G	rs2624836	ENSG00000230454.1	U73166.2		Nerve_Tibial	1.28067e-06	6.785e-07	0.233796	0.04764	-0.1037	OPPOSITE	0.309799	0.0672996	TRUE	TRUE
IOP EUR	chr3:50162314:G:A	chr3:50162314:A:G	rs11710277	-0.12	0.12	5.2e-07	49112704	51208992	2096.29	611	eQTL	chr3_50171435_A_G_b38	G	rs2624836	ENSG00000230454.1	U73166.2		Nerve_Tibial	1.28067e-06	6.785e-07	0.233796	0.04764	-0.1037	OPPOSITE	0.309799	0.0672996	TRUE	TRUE
IOP EUR	chr16:89752083:C:T	chr16:89752083:T:C	rs3743860	0.102	0.102	4.2e-15	89279030	90094871	815.841	1225	sQTL	chr16_89760484_T_A_b38	A	rs4785720	ENSG00000158805.11	ZNF276	chr16:89729318:89733302:clu_16506:ENSG00000158805.11	Brain_Cerebellum	2.3504e-23	6.871e-11	-0.908386	0.0791209	-0.0906	SAME	0.0594724	0.0672672	TRUE	TRUE
IOP EUR	chr6:39895441:G:A	chr6:39895441:A:G	rs3004063	0.071	0.071	4.1e-08	39793626	39987592	193.966	618	eQTL	chr6_39897271_T_C_b38	C	rs3004067	ENSG00000235033.7	RP11-61I13.3		Esophagus_Muscularis	7.62689e-05	3.712e-07	0.15251	0.0381475	-0.0666	OPPOSITE	0.058719	0.0671637	TRUE	TRUE
IOP EUR	chr11:86699199:C:T	chr11:86699199:C:T	rs2433414	-0.128	0.128	6.9e-16	85657025	86862386	1205.36	1085	eQTL	chr11_86646986_T_C_b38	C	rs623785	ENSG00000278989.1	RP11-762L8.6		Cells_Cultured_fibroblasts	3.03255e-09	1.261e-14	0.337835	0.0557289	-0.1798	OPPOSITE	0.352533	0.0671533	TRUE	TRUE
IOP EUR	chr11:817786:C:T	chr11:817786:C:T	rs10902223	0.079	0.079	1.1e-09	671570	960259	288.689	813	eQTL	chr11_805419_G_A_b38	A	rs7484068	ENSG00000177595.17	PIDD1		Liver	7.17489e-09	1.513e-06	0.298219	0.0489099	-0.0632	OPPOSITE	0.58536	0.0670069	TRUE	TRUE
IOP EUR	chr17:46758936:C:T	chr17:46758936:T:C	rs9912530	0.091	0.091	2.4e-10	45841049	46875150	1034.1	1648	eQTL	chr17_46753048_T_C_b38	C	rs199531	ENSG00000185829.17	ARL17A		Kidney_Cortex	1.57377e-05	3.543e-09	0.703641	0.146513	0.0888	SAME	0.280099	0.0669881	FALSE	TRUE
IOP EUR	chr11:16989629:C:A	chr11:16989629:C:A	rs4141194	-0.131	0.131	7.2e-21	16857230	17446662	589.432	765	eQTL	chr11_17350896_C_A_b38	A	rs7928810	ENSG00000260196.1	RP1-239B22.5		Vagina	1.05649e-05	1.311e-10	0.511864	0.111112	-0.0856	OPPOSITE	0.0661909	0.0669789	TRUE	TRUE
IOP EUR	chr3:50143702:G:T	chr3:50143702:T:G	rs2526385	0.096	0.096	3e-09	49099706	51176533	2076.83	582	eQTL	chr3_50171435_A_G_b38	G	rs2624836	ENSG00000114378.16	HYAL1		Esophagus_Muscularis	7.69575e-10	6.785e-07	-0.395891	0.062785	-0.1037	SAME	0.286069	0.0669124	TRUE	TRUE
IOP EUR	chr22:37788844:C:T	chr22:37788844:C:T	rs6000889	0.094	0.094	2e-12	37531706	38151712	620.006	454	eQTL	chr22_37900976_G_A_b38	A	rs9610866	ENSG00000100116.16	GCAT		Esophagus_Mucosa	8.87811e-10	4.516e-12	0.216296	0.0345	0.0937	SAME	0.187787	0.0668724	TRUE	TRUE
IOP EUR	chr10:80411803:C:T	chr10:80411803:T:C	rs6585986	-0.084	0.084	1.3e-09	79470408	80647939	1177.53	713	sQTL	chr10_80520381_T_G_b38	G	rs1878036	ENSG00000108219.14	TSPAN14	chr10:80509471:80512144:clu_9035:ENSG00000108219.14	Pancreas	4.38514e-36	1.85e-07	1.01936	0.0700847	0.0833	SAME	0.305505	0.0668009	TRUE	TRUE
IOP EUR	chr11:817786:C:T	chr11:817786:C:T	rs10902223	0.079	0.079	1.1e-09	671570	960259	288.689	813	eQTL	chr11_801776_T_G_b38	G	rs7479183	ENSG00000177600.8	RPLP2		Muscle_Skeletal	5.32659e-06	4.523e-07	0.0751891	0.0163788	-0.0675	OPPOSITE	0.830175	0.0668002	TRUE	TRUE
IOP EUR	chr3:50143702:G:T	chr3:50143702:T:G	rs2526385	0.096	0.096	3e-09	49099706	51176533	2076.83	582	eQTL	chr3_50173432_A_G_b38	G	rs6446201	ENSG00000114378.16	HYAL1		Esophagus_Muscularis	1.00319e-09	2.872e-07	-0.404008	0.064536	-0.1072	SAME	0.285205	0.0667101	TRUE	TRUE
IOP EUR	chr11:120422429:G:A	chr11:120422429:G:A	rs11217863	-0.224	0.224	2.5e-29	120016164	120568059	551.895	400	eQTL	chr11_120477735_A_G_b38	G	rs7940963	ENSG00000181264.8	TMEM136		Esophagus_Gastroesophageal_Junction	1.04791e-05	2.889e-07	0.155874	0.0347141	0.0664	SAME	0.878111	0.0659689	TRUE	TRUE
IOP EUR	chr3:50143702:G:T	chr3:50143702:T:G	rs2526385	0.096	0.096	3e-09	49099706	51176533	2076.83	537	sQTL	chr3_50171435_A_G_b38	G	rs2624836	ENSG00000114735.9	HEMK1	chr3:50571801:50577052:clu_41518:ENSG00000114735.9	Esophagus_Mucosa	3.13683e-06	6.785e-07	-0.482995	0.102365	-0.1037	SAME	0.471838	0.0659677	TRUE	TRUE
IOP EUR	chr3:50162314:G:A	chr3:50162314:A:G	rs11710277	-0.12	0.12	5.2e-07	49112704	51208992	2096.29	539	sQTL	chr3_50171435_A_G_b38	G	rs2624836	ENSG00000114735.9	HEMK1	chr3:50571801:50577052:clu_41518:ENSG00000114735.9	Esophagus_Mucosa	3.13683e-06	6.785e-07	-0.482995	0.102365	-0.1037	SAME	0.471838	0.0659677	TRUE	TRUE
IOP EUR	chr1:112639117:G:C	chr1:112639117:C:G	rs61818802	-0.097	0.097	6.1e-10	112429797	112761645	331.848	664	eQTL	chr1_112663880_G_C_b38	C	rs12750621	ENSG00000155363.18	MOV10		Skin_Sun_Exposed_Lower_leg	1.1157e-08	1.455e-07	-0.13262	0.0228532	-0.0775	SAME	0.364478	0.0659592	TRUE	TRUE
IOP EUR	chr11:86789159:C:T	chr11:86789159:C:T	rs11606902	-0.098	0.098	6.1e-10	86666300	86916653	250.353	886	sQTL	chr11_86688285_T_C_b38	C	rs543336	ENSG00000151376.16	ME3	chr11:86464128:86465091:clu_7272:ENSG00000151376.16	Pancreas	1.63654e-05	8.856e-09	-0.418643	0.0954513	-0.082	SAME	0.999001	0.0658228	FALSE	TRUE
IOP EUR	chr11:16989629:C:A	chr11:16989629:C:A	rs4141194	-0.131	0.131	7.2e-21	16857230	17446662	589.432	765	sQTL	chr11_17350896_C_A_b38	A	rs7928810	ENSG00000070081.15	NUCB2	chr11:17269331:17276008:clu_12713:ENSG00000070081.15	Testis	2.00068e-06	1.311e-10	-0.363113	0.0748828	-0.0856	SAME	0.641341	0.0653846	TRUE	TRUE
IOP EUR	chr3:50143702:G:T	chr3:50143702:T:G	rs2526385	0.096	0.096	3e-09	49099706	51176533	2076.83	574	eQTL	chr3_50171435_A_G_b38	G	rs2624836	ENSG00000114395.10	CYB561D2		Adipose_Visceral_Omentum	1.02477e-05	6.785e-07	0.152061	0.034025	-0.1037	OPPOSITE	0.341254	0.0653809	TRUE	TRUE
IOP EUR	chr3:50162314:G:A	chr3:50162314:A:G	rs11710277	-0.12	0.12	5.2e-07	49112704	51208992	2096.29	578	eQTL	chr3_50171435_A_G_b38	G	rs2624836	ENSG00000114395.10	CYB561D2		Adipose_Visceral_Omentum	1.02477e-05	6.785e-07	0.152061	0.034025	-0.1037	OPPOSITE	0.341254	0.0653809	TRUE	TRUE
IOP EUR	chr17:46758936:C:T	chr17:46758936:T:C	rs9912530	0.091	0.091	2.4e-10	45841049	46875150	1034.1	1648	eQTL	chr17_46743059_T_C_b38	C	rs199536	ENSG00000185829.17	ARL17A		Kidney_Cortex	4.10174e-06	9.221e-09	-0.758444	0.145926	-0.0867	SAME	0.27224	0.0651084	TRUE	TRUE
IOP EUR	chr3:50162314:G:A	chr3:50162314:A:G	rs11710277	-0.12	0.12	5.2e-07	49112704	51208992	2096.29	580	eQTL	chr3_50168529_A_G_b38	G	rs2624837	ENSG00000068028.17	RASSF1		Adipose_Subcutaneous	2.75433e-09	7.056e-07	-0.297133	0.0490888	-0.1035	SAME	0.312405	0.0649911	TRUE	TRUE
IOP EUR	chr16:89752083:C:T	chr16:89752083:T:C	rs3743860	0.102	0.102	4.2e-15	89279030	90094871	815.841	1225	sQTL	chr16_89760493_G_A_b38	A	rs2376885	ENSG00000187741.14	FANCA	chr16:89762022:89764890:clu_15437:ENSG00000187741.14	Adrenal_Gland	1.15697e-18	7.196e-11	-0.918953	0.0944972	-0.0905	SAME	0.057139	0.0648469	TRUE	TRUE
IOP EUR	chr11:817786:C:T	chr11:817786:C:T	rs10902223	0.079	0.079	1.1e-09	671570	960259	288.689	813	sQTL	chr11_805419_G_A_b38	A	rs7484068	ENSG00000255284.1	AP006621.5	chr11:778218:783530:clu_5217:ENSG00000255284.1	Pancreas	7.76085e-08	1.513e-06	-0.425669	0.0771247	-0.0632	SAME	0.52043	0.0648231	TRUE	TRUE
IOP EUR	chr11:817786:C:T	chr11:817786:C:T	rs10902223	0.079	0.079	1.1e-09	671570	960259	288.689	813	sQTL	chr11_805419_G_A_b38	A	rs7484068	ENSG00000255284.1	AP006621.5	chr11:778218:783530:clu_5217:ENSG00000255284.1	Pancreas	7.76085e-08	1.513e-06	-0.425669	0.0771247	-0.0632	SAME	0.52043	0.0648231	TRUE	TRUE
IOP EUR	chr11:16989629:C:A	chr11:16989629:C:A	rs4141194	-0.131	0.131	7.2e-21	16857230	17446662	589.432	765	eQTL	chr11_17350896_C_A_b38	A	rs7928810	ENSG00000188211.8	NCR3LG1		Breast_Mammary_Tissue	7.7684e-11	1.311e-10	0.279237	0.0415077	-0.0856	OPPOSITE	0.0624484	0.0646346	TRUE	TRUE
IOP EUR	chr11:817786:C:T	chr11:817786:C:T	rs10902223	0.079	0.079	1.1e-09	671570	960259	288.689	813	sQTL	chr11_804212_C_A_b38	A	rs7104785	ENSG00000177595.17	PIDD1	chr11:802396:802543:clu_5259:ENSG00000177595.17	Whole_Blood	4.44259e-15	2.191e-06	0.410296	0.0510593	-0.0622	OPPOSITE	0.612702	0.0645053	TRUE	TRUE
IOP EUR	chr11:817786:C:T	chr11:817786:C:T	rs10902223	0.079	0.079	1.1e-09	671570	960259	288.689	813	sQTL	chr11_804212_C_A_b38	A	rs7104785	ENSG00000177595.17	PIDD1	chr11:802396:802543:clu_5259:ENSG00000177595.17	Whole_Blood	4.44259e-15	2.191e-06	0.410296	0.0510593	-0.0622	OPPOSITE	0.612702	0.0645053	TRUE	TRUE
IOP EUR	chr8:106828611:G:T	chr8:106828611:G:T	rs72684536	0.112	0.112	1.8e-16	106476582	106973459	496.877	580	eQTL	chr8_106777343_T_C_b38	C	rs1784486	ENSG00000164830.18	OXR1		Adipose_Visceral_Omentum	1.08294e-10	6.193e-08	0.137599	0.0207493	0.0701	SAME	0.142117	0.0644947	TRUE	TRUE
IOP EUR	chr17:46758936:C:T	chr17:46758936:T:C	rs9912530	0.091	0.091	2.4e-10	45841049	46875150	1034.1	1648	eQTL	chr17_46759287_G_A_b38	A	rs199530	ENSG00000108379.9	WNT3		Colon_Transverse	1.06048e-20	5.154e-09	-0.577433	0.0573763	-0.0883	SAME	0.247553	0.0644856	TRUE	TRUE
IOP EUR	chr3:50143702:G:T	chr3:50143702:T:G	rs2526385	0.096	0.096	3e-09	49099706	51176533	2076.83	628	sQTL	chr3_50168529_A_G_b38	G	rs2624837	ENSG00000114353.16	GNAI2	chr3:50256610:50256723:clu_30479:ENSG00000114353.16	Liver	2.39771e-09	7.056e-07	-0.780578	0.124294	-0.1035	SAME	0.367262	0.064449	TRUE	TRUE
IOP EUR	chr3:50162314:G:A	chr3:50162314:A:G	rs11710277	-0.12	0.12	5.2e-07	49112704	51208992	2096.29	630	sQTL	chr3_50168529_A_G_b38	G	rs2624837	ENSG00000114353.16	GNAI2	chr3:50256610:50256723:clu_30479:ENSG00000114353.16	Liver	2.39771e-09	7.056e-07	-0.780578	0.124294	-0.1035	SAME	0.367262	0.064449	TRUE	TRUE
IOP EUR	chr1:37627051:C:T	chr1:37627051:C:T	rs4074961	-0.089	0.089	4.4e-12	37436153	37706506	270.353	674	sQTL	chr1_37627051_C_T_b38	T	rs4074961	ENSG00000163877.10	SNIP1	chr1:37540755:37552645:clu_48810:ENSG00000163877.10	Prostate	4.48582e-07	3.576e-10	-0.451451	0.0864565	0.0824	OPPOSITE	0.158667	0.0643286	TRUE	TRUE
IOP EUR	chr3:50143702:G:T	chr3:50143702:T:G	rs2526385	0.096	0.096	3e-09	49099706	51176533	2076.83	609	eQTL	chr3_50171435_A_G_b38	G	rs2624836	ENSG00000230454.1	U73166.2		Thyroid	1.53972e-08	6.785e-07	0.256661	0.0446288	-0.1037	OPPOSITE	0.326038	0.0641768	TRUE	TRUE
IOP EUR	chr7:116171382:C:A	chr7:116171382:A:C	rs2896175	0.108	0.108	1e-16	115888613	116386790	498.177	807	sQTL	chr7_116210883_T_C_b38	C	rs1866961	ENSG00000135269.17	TES	chr7:116250496:116257294:clu_59748:ENSG00000135269.17	Testis	6.14376e-18	8.022e-17	0.687974	0.0747252	-0.1084	OPPOSITE	0.345194	0.0641503	TRUE	TRUE
IOP EUR	chr11:817786:C:T	chr11:817786:C:T	rs10902223	0.079	0.079	1.1e-09	671570	960259	288.689	813	sQTL	chr11_825777_C_T_b38	T	rs4963120	ENSG00000177666.16	PNPLA2	chr11:818958:821628:clu_6810:ENSG00000177666.16	Skin_Sun_Exposed_Lower_leg	3.19006e-07	4.642e-09	-0.239171	0.0462413	-0.0778	SAME	0.74556	0.0640194	TRUE	TRUE
IOP EUR	chr11:817786:C:T	chr11:817786:C:T	rs10902223	0.079	0.079	1.1e-09	671570	960259	288.689	813	sQTL	chr11_825777_C_T_b38	T	rs4963120	ENSG00000177666.16	PNPLA2	chr11:818958:821628:clu_6810:ENSG00000177666.16	Skin_Sun_Exposed_Lower_leg	3.19006e-07	4.642e-09	-0.239171	0.0462413	-0.0778	SAME	0.74556	0.0640194	TRUE	TRUE
IOP EUR	chr17:46758936:C:T	chr17:46758936:T:C	rs9912530	0.091	0.091	2.4e-10	45841049	46875150	1034.1	1648	eQTL	chr17_46759287_G_A_b38	A	rs199530	ENSG00000108379.9	WNT3		Testis	7.42653e-14	5.154e-09	-0.363676	0.0460484	-0.0883	SAME	0.173777	0.0640073	TRUE	TRUE
IOP EUR	chr3:50143702:G:T	chr3:50143702:T:G	rs2526385	0.096	0.096	3e-09	49099706	51176533	2076.83	518	eQTL	chr3_50168529_A_G_b38	G	rs2624837	ENSG00000271858.5	CYB561D2		Adipose_Subcutaneous	2.37916e-05	7.056e-07	0.338139	0.0792772	-0.1035	OPPOSITE	0.264419	0.0639452	TRUE	TRUE
IOP EUR	chr2:152508013:G:A	chr2:152508013:A:G	rs1579050	-0.132	0.132	6.6e-25	152056846	152603314	546.468	760	eQTL	chr2_152505186_T_C_b38	C	rs55882252	ENSG00000213197.3	AC012066.1		Adipose_Subcutaneous	1.28397e-05	1.069e-18	0.22153	0.0502797	0.1141	SAME	0.103148	0.0638411	TRUE	TRUE
IOP EUR	chr17:46758936:C:T	chr17:46758936:T:C	rs9912530	0.091	0.091	2.4e-10	45841049	46875150	1034.1	1648	eQTL	chr17_46753048_T_C_b38	C	rs199531	ENSG00000238083.7	LRRC37A2		Kidney_Cortex	1.60743e-12	3.543e-09	0.972154	0.102969	0.0888	SAME	0.272408	0.0636459	TRUE	TRUE
IOP EUR	chr3:50143702:G:T	chr3:50143702:T:G	rs2526385	0.096	0.096	3e-09	49099706	51176533	2076.83	581	eQTL	chr3_50173432_A_G_b38	G	rs6446201	ENSG00000214706.10	IFRD2		Cells_Cultured_fibroblasts	0.00035837	2.872e-07	0.0599596	0.0166606	-0.1072	OPPOSITE	0.339091	0.0635084	TRUE	TRUE
IOP EUR	chr11:817786:C:T	chr11:817786:C:T	rs10902223	0.079	0.079	1.1e-09	671570	960259	288.689	813	sQTL	chr11_804212_C_A_b38	A	rs7104785	ENSG00000177595.17	PIDD1	chr11:802396:802543:clu_5229:ENSG00000177595.17	Pancreas	1.75505e-18	2.191e-06	0.637122	0.0676347	-0.0622	OPPOSITE	0.586671	0.0632275	TRUE	TRUE
IOP EUR	chr11:817786:C:T	chr11:817786:C:T	rs10902223	0.079	0.079	1.1e-09	671570	960259	288.689	813	sQTL	chr11_804212_C_A_b38	A	rs7104785	ENSG00000177595.17	PIDD1	chr11:802396:802543:clu_5229:ENSG00000177595.17	Pancreas	1.75505e-18	2.191e-06	0.637122	0.0676347	-0.0622	OPPOSITE	0.586671	0.0632275	TRUE	TRUE
IOP EUR	chr3:50143702:G:T	chr3:50143702:T:G	rs2526385	0.096	0.096	3e-09	49099706	51176533	2076.83	574	sQTL	chr3_50168529_A_G_b38	G	rs2624837	ENSG00000271858.5	CYB561D2	chr3:50366331:50367796:clu_39665:ENSG00000271858.5	Artery_Aorta	4.72951e-05	7.056e-07	-0.378379	0.0918739	-0.1035	SAME	0.413895	0.0631425	FALSE	TRUE
IOP EUR	chr3:50143702:G:T	chr3:50143702:T:G	rs2526385	0.096	0.096	3e-09	49099706	51176533	2076.83	576	sQTL	chr3_50168529_A_G_b38	G	rs2624837	ENSG00000114395.10	CYB561D2	chr3:50366331:50367796:clu_39665:ENSG00000114395.10	Artery_Aorta	4.72951e-05	7.056e-07	-0.378379	0.0918739	-0.1035	SAME	0.413895	0.0631425	FALSE	TRUE
IOP EUR	chr3:50162314:G:A	chr3:50162314:A:G	rs11710277	-0.12	0.12	5.2e-07	49112704	51208992	2096.29	578	sQTL	chr3_50168529_A_G_b38	G	rs2624837	ENSG00000114395.10	CYB561D2	chr3:50366331:50367796:clu_39665:ENSG00000114395.10	Artery_Aorta	4.72951e-05	7.056e-07	-0.378379	0.0918739	-0.1035	SAME	0.413895	0.0631425	FALSE	TRUE
IOP EUR	chr3:50143702:G:T	chr3:50143702:T:G	rs2526385	0.096	0.096	3e-09	49099706	51176533	2076.83	537	sQTL	chr3_50171435_A_G_b38	G	rs2624836	ENSG00000114735.9	HEMK1	chr3:50571801:50577052:clu_47878:ENSG00000114735.9	Thyroid	5.10182e-06	6.785e-07	-0.331315	0.0719277	-0.1037	SAME	0.329566	0.063089	TRUE	TRUE
IOP EUR	chr3:50162314:G:A	chr3:50162314:A:G	rs11710277	-0.12	0.12	5.2e-07	49112704	51208992	2096.29	539	sQTL	chr3_50171435_A_G_b38	G	rs2624836	ENSG00000114735.9	HEMK1	chr3:50571801:50577052:clu_47878:ENSG00000114735.9	Thyroid	5.10182e-06	6.785e-07	-0.331315	0.0719277	-0.1037	SAME	0.329566	0.063089	TRUE	TRUE
IOP EUR	chr17:46758936:C:T	chr17:46758936:T:C	rs9912530	0.091	0.091	2.4e-10	45841049	46875150	1034.1	1648	sQTL	chr17_46743059_T_C_b38	C	rs199536	ENSG00000120071.13	KANSL1	chr17:46094701:46170855:clu_8625:ENSG00000120071.13	Kidney_Cortex	6.34598e-15	9.221e-09	1.33853	0.120034	-0.0867	OPPOSITE	0.331834	0.0627709	TRUE	TRUE
IOP EUR	chr11:817786:C:T	chr11:817786:C:T	rs10902223	0.079	0.079	1.1e-09	671570	960259	288.689	813	sQTL	chr11_804212_C_A_b38	A	rs7104785	ENSG00000177595.17	PIDD1	chr11:802396:802543:clu_7069:ENSG00000177595.17	Lung	8.79987e-36	2.191e-06	0.781218	0.0576236	-0.0622	OPPOSITE	0.690959	0.062753	TRUE	TRUE
IOP EUR	chr11:817786:C:T	chr11:817786:C:T	rs10902223	0.079	0.079	1.1e-09	671570	960259	288.689	813	sQTL	chr11_804212_C_A_b38	A	rs7104785	ENSG00000177595.17	PIDD1	chr11:802396:802543:clu_7069:ENSG00000177595.17	Lung	8.79987e-36	2.191e-06	0.781218	0.0576236	-0.0622	OPPOSITE	0.690959	0.062753	TRUE	TRUE
IOP EUR	chr11:817786:C:T	chr11:817786:C:T	rs10902223	0.079	0.079	1.1e-09	671570	960259	288.689	813	sQTL	chr11_804212_C_A_b38	A	rs7104785	ENSG00000177595.17	PIDD1	chr11:802396:802543:clu_7069:ENSG00000177595.17	Lung	8.79987e-36	2.191e-06	0.781218	0.0576236	-0.0622	OPPOSITE	0.690959	0.062753	TRUE	TRUE
IOP EUR	chr11:817786:C:T	chr11:817786:C:T	rs10902223	0.079	0.079	1.1e-09	671570	960259	288.689	813	sQTL	chr11_804212_C_A_b38	A	rs7104785	ENSG00000177595.17	PIDD1	chr11:802396:802543:clu_7069:ENSG00000177595.17	Lung	8.79987e-36	2.191e-06	0.781218	0.0576236	-0.0622	OPPOSITE	0.690959	0.062753	TRUE	TRUE
IOP EUR	chr6:39895441:G:A	chr6:39895441:A:G	rs3004063	0.071	0.071	4.1e-08	39793626	39987592	193.966	618	sQTL	chr6_39897271_T_C_b38	C	rs3004067	ENSG00000146122.16	DAAM2	chr6:39896980:39898877:clu_28316:ENSG00000146122.16	Brain_Caudate_basal_ganglia	3.0697e-21	3.712e-07	-0.784266	0.072067	-0.0666	SAME	0.0542681	0.0627263	TRUE	TRUE
IOP EUR	chr6:39895441:G:A	chr6:39895441:A:G	rs3004063	0.071	0.071	4.1e-08	39793626	39987592	193.966	618	sQTL	chr6_39897271_T_C_b38	C	rs3004067	ENSG00000235033.7	RP11-61I13.3	chr6:39899012:39899749:clu_32235:ENSG00000235033.7	Artery_Aorta	2.29908e-24	3.712e-07	0.716649	0.0653316	-0.0666	OPPOSITE	0.0542681	0.0627263	TRUE	TRUE
IOP EUR	chr6:39895441:G:A	chr6:39895441:A:G	rs3004063	0.071	0.071	4.1e-08	39793626	39987592	193.966	618	sQTL	chr6_39897271_T_C_b38	C	rs3004067	ENSG00000235033.7	RP11-61I13.3	chr6:39897403:39899749:clu_35521:ENSG00000235033.7	Colon_Transverse	4.49443e-13	3.712e-07	-0.612693	0.0813539	-0.0666	SAME	0.0542681	0.0627263	TRUE	TRUE
IOP EUR	chr6:39895441:G:A	chr6:39895441:A:G	rs3004063	0.071	0.071	4.1e-08	39793626	39987592	193.966	618	sQTL	chr6_39897271_T_C_b38	C	rs3004067	ENSG00000235033.7	RP11-61I13.3	chr6:39897403:39899749:clu_33836:ENSG00000235033.7	Esophagus_Mucosa	3.65017e-12	3.712e-07	-0.519475	0.0727993	-0.0666	SAME	0.0542681	0.0627261	TRUE	TRUE
IOP EUR	chr6:39895441:G:A	chr6:39895441:A:G	rs3004063	0.071	0.071	4.1e-08	39793626	39987592	193.966	618	eQTL	chr6_39897271_T_C_b38	C	rs3004067	ENSG00000235033.7	RP11-61I13.3		Adipose_Visceral_Omentum	2.23585e-08	3.712e-07	0.238431	0.0417729	-0.0666	OPPOSITE	0.0542673	0.062725	TRUE	TRUE
IOP EUR	chr6:39895441:G:A	chr6:39895441:A:G	rs3004063	0.071	0.071	4.1e-08	39793626	39987592	193.966	618	sQTL	chr6_39897271_T_C_b38	C	rs3004067	ENSG00000235033.7	RP11-61I13.3	chr6:39897403:39899749:clu_25185:ENSG00000235033.7	Liver	4.3457e-17	3.712e-07	-0.856952	0.0921681	-0.0666	SAME	0.0542682	0.0627135	TRUE	TRUE
IOP EUR	chr6:39895441:G:A	chr6:39895441:A:G	rs3004063	0.071	0.071	4.1e-08	39793626	39987592	193.966	618	eQTL	chr6_39897271_T_C_b38	C	rs3004067	ENSG00000235033.7	RP11-61I13.3		Esophagus_Mucosa	1.58948e-08	3.712e-07	0.261582	0.0453942	-0.0666	OPPOSITE	0.0542667	0.0627129	TRUE	TRUE
IOP EUR	chr6:39895441:G:A	chr6:39895441:A:G	rs3004063	0.071	0.071	4.1e-08	39793626	39987592	193.966	617	eQTL	chr6_39897271_T_C_b38	C	rs3004067	ENSG00000124615.17	MOCS1		Adrenal_Gland	5.25638e-14	3.712e-07	-0.556651	0.0685147	-0.0666	SAME	0.0542585	0.0627114	TRUE	TRUE
IOP EUR	chr6:39895441:G:A	chr6:39895441:A:G	rs3004063	0.071	0.071	4.1e-08	39793626	39987592	193.966	618	sQTL	chr6_39897271_T_C_b38	C	rs3004067	ENSG00000146122.16	DAAM2	chr6:39900208:39901302:clu_33459:ENSG00000146122.16	Artery_Tibial	5.79847e-17	3.712e-07	0.528044	0.0610988	-0.0666	OPPOSITE	0.054247	0.0626937	TRUE	TRUE
IOP EUR	chr11:817786:C:T	chr11:817786:C:T	rs10902223	0.079	0.079	1.1e-09	671570	960259	288.689	813	eQTL	chr11_804212_C_A_b38	A	rs7104785	ENSG00000274897.2	PANO1		Spleen	8.66323e-07	2.191e-06	-0.364995	0.0717004	-0.0622	SAME	0.551686	0.0625007	TRUE	TRUE
IOP EUR	chr22:19854787:G:A	chr22:19854787:G:A	rs17534001	0.16	0.16	5.2e-12	19772762	19992751	219.989	757	eQTL	chr22_19873352_A_G_b38	G	rs737854	ENSG00000232926.1	AC000078.5		Pituitary	2.83729e-07	2.463e-06	-0.32977	0.062014	0.0733	OPPOSITE	0.990166	0.0624878	TRUE	TRUE
IOP EUR	chr16:89752083:C:T	chr16:89752083:T:C	rs3743860	0.102	0.102	4.2e-15	89279030	90094871	815.841	1225	sQTL	chr16_89760493_G_A_b38	A	rs2376885	ENSG00000158805.11	ZNF276	chr16:89729318:89733302:clu_16506:ENSG00000158805.11	Brain_Cerebellum	2.3504e-23	7.196e-11	-0.908386	0.0791209	-0.0905	SAME	0.0552454	0.0624861	TRUE	TRUE
IOP EUR	chr11:817786:C:T	chr11:817786:C:T	rs10902223	0.079	0.079	1.1e-09	671570	960259	288.689	813	eQTL	chr11_805419_G_A_b38	A	rs7484068	ENSG00000177595.17	PIDD1		Brain_Frontal_Cortex_BA9	3.39505e-10	1.513e-06	0.256943	0.0378893	-0.0632	OPPOSITE	0.56027	0.0623674	TRUE	TRUE
IOP EUR	chr11:817786:C:T	chr11:817786:C:T	rs10902223	0.079	0.079	1.1e-09	671570	960259	288.689	813	eQTL	chr11_817786_C_T_b38	T	rs10902223	ENSG00000184524.5	CEND1		Thyroid	8.40296e-05	3.734e-09	0.195409	0.0492839	-0.0774	OPPOSITE	0.657548	0.0622617	TRUE	TRUE
IOP EUR	chr3:50143702:G:T	chr3:50143702:T:G	rs2526385	0.096	0.096	3e-09	49099706	51176533	2076.83	582	eQTL	chr3_50173432_A_G_b38	G	rs6446201	ENSG00000114378.16	HYAL1		Artery_Tibial	2.72463e-05	2.872e-07	-0.197203	0.0465803	-0.1072	SAME	0.384394	0.0622175	TRUE	TRUE
IOP EUR	chr3:50162314:G:A	chr3:50162314:A:G	rs11710277	-0.12	0.12	5.2e-07	49112704	51208992	2096.29	584	eQTL	chr3_50173432_A_G_b38	G	rs6446201	ENSG00000114378.16	HYAL1		Artery_Tibial	2.72463e-05	2.872e-07	-0.197203	0.0465803	-0.1072	SAME	0.384394	0.0622175	TRUE	TRUE
IOP EUR	chr22:37788844:C:T	chr22:37788844:C:T	rs6000889	0.094	0.094	2e-12	37531706	38151712	620.006	454	eQTL	chr22_37900976_G_A_b38	A	rs9610866	ENSG00000272720.1	CTA-228A9.3		Brain_Nucleus_accumbens_basal_ganglia	8.39682e-05	4.516e-12	0.173188	0.0429213	0.0937	SAME	0.197123	0.0621042	FALSE	TRUE
IOP EUR	chr4:7859556:G:A	chr4:7858492:T:A	rs28649910	0.216	0.216	8.9e-41	7716502	8018376	301.874	734	eQTL	chr4_7863759_G_A_b38	A	rs76456033	ENSG00000196526.10	AFAP1		Stomach	1.54525e-05	4.002e-38	-0.124466	0.0282718	0.1959	OPPOSITE	0.35268	0.0620622	TRUE	TRUE
IOP EUR	chr3:50162314:G:A	chr3:50162314:A:G	rs11710277	-0.12	0.12	5.2e-07	49112704	51208992	2096.29	611	eQTL	chr3_50171435_A_G_b38	G	rs2624836	ENSG00000230454.1	U73166.2		Pancreas	5.25063e-06	6.785e-07	0.383326	0.0823389	-0.1037	OPPOSITE	0.413864	0.0619498	TRUE	TRUE
IOP EUR	chr3:50143702:G:T	chr3:50143702:T:G	rs2526385	0.096	0.096	3e-09	49099706	51176533	2076.83	537	sQTL	chr3_50171435_A_G_b38	G	rs2624836	ENSG00000114735.9	HEMK1	chr3:50571801:50577052:clu_46019:ENSG00000114735.9	Skin_Sun_Exposed_Lower_leg	6.78106e-06	6.785e-07	-0.364159	0.0801757	-0.1037	SAME	0.431055	0.0617763	TRUE	TRUE
IOP EUR	chr3:50162314:G:A	chr3:50162314:A:G	rs11710277	-0.12	0.12	5.2e-07	49112704	51208992	2096.29	539	sQTL	chr3_50171435_A_G_b38	G	rs2624836	ENSG00000114735.9	HEMK1	chr3:50571801:50577052:clu_46019:ENSG00000114735.9	Skin_Sun_Exposed_Lower_leg	6.78106e-06	6.785e-07	-0.364159	0.0801757	-0.1037	SAME	0.431055	0.0617763	TRUE	TRUE
IOP EUR	chr11:817786:C:T	chr11:817786:C:T	rs10902223	0.079	0.079	1.1e-09	671570	960259	288.689	813	sQTL	chr11_802379_T_C_b38	C	rs10902221	ENSG00000177595.17	PIDD1	chr11:802396:802543:clu_6425:ENSG00000177595.17	Colon_Transverse	1.29926e-23	2.285e-06	0.687553	0.063641	-0.062	OPPOSITE	0.0894819	0.0616781	TRUE	TRUE
IOP EUR	chr11:817786:C:T	chr11:817786:C:T	rs10902223	0.079	0.079	1.1e-09	671570	960259	288.689	813	sQTL	chr11_802379_T_C_b38	C	rs10902221	ENSG00000177595.17	PIDD1	chr11:802396:802543:clu_6425:ENSG00000177595.17	Colon_Transverse	1.29926e-23	2.285e-06	0.687553	0.063641	-0.062	OPPOSITE	0.0894819	0.0616781	TRUE	TRUE
IOP EUR	chr3:50143702:G:T	chr3:50143702:T:G	rs2526385	0.096	0.096	3e-09	49099706	51176533	2076.83	578	eQTL	chr3_50173432_A_G_b38	G	rs6446201	ENSG00000281358.1	RASSF1-AS1		Adipose_Subcutaneous	3.15866e-06	2.872e-07	-0.305549	0.0648375	-0.1072	SAME	0.565316	0.0615991	TRUE	TRUE
IOP EUR	chr3:50162314:G:A	chr3:50162314:A:G	rs11710277	-0.12	0.12	5.2e-07	49112704	51208992	2096.29	580	eQTL	chr3_50173432_A_G_b38	G	rs6446201	ENSG00000281358.1	RASSF1-AS1		Adipose_Subcutaneous	3.15866e-06	2.872e-07	-0.305549	0.0648375	-0.1072	SAME	0.565316	0.0615991	TRUE	TRUE
IOP EUR	chr3:50162314:G:A	chr3:50162314:A:G	rs11710277	-0.12	0.12	5.2e-07	49112704	51208992	2096.29	580	eQTL	chr3_50173432_A_G_b38	G	rs6446201	ENSG00000281358.1	RASSF1-AS1		Adipose_Subcutaneous	3.15866e-06	2.872e-07	-0.305549	0.0648375	-0.1072	SAME	0.565316	0.0615991	TRUE	TRUE
IOP EUR	chr11:47991932:G:A	chr11:47991932:G:A	rs7123436	-0.172	0.172	1.2e-27	46966669	49041502	2074.83	456	eQTL	chr11_48918239_T_G_b38	G	rs11040136	ENSG00000255111.1	RP11-163O19.8		Testis	1.28441e-06	3.565e-07	0.322989	0.0651814	0.0719	SAME	0.350005	0.0614813	TRUE	TRUE
IOP EUR	chr3:50162314:G:A	chr3:50162314:A:G	rs11710277	-0.12	0.12	5.2e-07	49112704	51208992	2096.29	578	eQTL	chr3_50168529_A_G_b38	G	rs2624837	ENSG00000114395.10	CYB561D2		Thyroid	8.34852e-08	7.056e-07	0.144287	0.026526	-0.1035	OPPOSITE	0.331784	0.0613596	TRUE	TRUE
IOP EUR	chr11:78374959:C:T	chr11:78374959:C:T	rs10793308	0.098	0.098	1.7e-08	77983122	78689085	705.963	676	eQTL	chr11_78506191_G_A_b38	A	rs10793319	ENSG00000251323.2	RP11-452H21.4		Spleen	1.44149e-16	5.528e-07	-0.638378	0.0702313	0.0853	OPPOSITE	0.84649	0.0612871	TRUE	TRUE
IOP EUR	chr3:50162314:G:A	chr3:50162314:A:G	rs11710277	-0.12	0.12	5.2e-07	49112704	51208992	2096.29	576	eQTL	chr3_50168529_A_G_b38	G	rs2624837	ENSG00000271858.5	CYB561D2		Adipose_Subcutaneous	2.37916e-05	7.056e-07	0.338139	0.0792772	-0.1035	OPPOSITE	0.260405	0.0611553	TRUE	TRUE
IOP EUR	chr3:50162314:G:A	chr3:50162314:A:G	rs11710277	-0.12	0.12	5.2e-07	49112704	51208992	2096.29	548	eQTL	chr3_50171435_A_G_b38	G	rs2624836	ENSG00000007402.11	CACNA2D2		Cells_Cultured_fibroblasts	5.21419e-13	6.785e-07	0.504599	0.0676565	-0.1037	OPPOSITE	0.192436	0.0610229	TRUE	TRUE
IOP EUR	chr10:80411803:C:T	chr10:80411803:T:C	rs6585986	-0.084	0.084	1.3e-09	79470408	80647939	1177.53	713	sQTL	chr10_80200789_G_A_b38	A	rs11596730	ENSG00000170788.13	DYDC1	chr10:80354458:80356712:clu_20167:ENSG00000170788.13	Testis	5.40559e-07	4.948e-06	-0.43903	0.0856939	-0.0702	SAME	0.930837	0.0609475	TRUE	TRUE
IOP EUR	chr11:47253513:G:A	chr11:47253513:G:A	rs10838681	-0.124	0.124	3e-18	46226080	48303226	2077.15	1635	eQTL	chr11_47456297_A_G_b38	G	rs17198158	ENSG00000165915.13	SLC39A13		Skin_Not_Sun_Exposed_Suprapubic	3.45682e-06	9.89e-21	0.184889	0.0393313	0.1711	SAME	0.253559	0.0608688	TRUE	TRUE
IOP EUR	chr6:39895441:G:A	chr6:39895441:A:G	rs3004063	0.071	0.071	4.1e-08	39793626	39987592	193.966	618	eQTL	chr6_39897271_T_C_b38	C	rs3004067	ENSG00000124615.17	MOCS1		Stomach	6.2127e-09	3.712e-07	-0.243319	0.040526	-0.0666	SAME	0.0542681	0.0608639	TRUE	TRUE
IOP EUR	chr6:39895441:G:A	chr6:39895441:A:G	rs3004063	0.071	0.071	4.1e-08	39793626	39987592	193.966	618	eQTL	chr6_39896449_T_C_b38	C	rs3004066	ENSG00000235033.7	RP11-61I13.3		Adipose_Subcutaneous	8.0408e-13	3.501e-07	0.242157	0.0329572	-0.0668	OPPOSITE	0.051082	0.0606407	TRUE	TRUE
IOP EUR	chr3:50143702:G:T	chr3:50143702:T:G	rs2526385	0.096	0.096	3e-09	49099706	51176533	2076.83	576	eQTL	chr3_50168529_A_G_b38	G	rs2624837	ENSG00000114378.16	HYAL1		Nerve_Tibial	2.06543e-07	7.056e-07	-0.28554	0.0541513	-0.1035	SAME	0.206652	0.0605919	TRUE	TRUE
IOP EUR	chr3:50162314:G:A	chr3:50162314:A:G	rs11710277	-0.12	0.12	5.2e-07	49112704	51208992	2096.29	584	eQTL	chr3_50168529_A_G_b38	G	rs2624837	ENSG00000114378.16	HYAL1		Nerve_Tibial	2.06543e-07	7.056e-07	-0.28554	0.0541513	-0.1035	SAME	0.206652	0.0605919	TRUE	TRUE
IOP EUR	chr3:50143702:G:T	chr3:50143702:T:G	rs2526385	0.096	0.096	3e-09	49099706	51176533	2076.83	609	eQTL	chr3_50168529_A_G_b38	G	rs2624837	ENSG00000230454.1	U73166.2		Nerve_Tibial	1.28067e-06	7.056e-07	0.233796	0.04764	-0.1035	OPPOSITE	0.278813	0.0605682	TRUE	TRUE
IOP EUR	chr3:50162314:G:A	chr3:50162314:A:G	rs11710277	-0.12	0.12	5.2e-07	49112704	51208992	2096.29	611	eQTL	chr3_50168529_A_G_b38	G	rs2624837	ENSG00000230454.1	U73166.2		Nerve_Tibial	1.28067e-06	7.056e-07	0.233796	0.04764	-0.1035	OPPOSITE	0.278813	0.0605682	TRUE	TRUE
IOP EUR	chr11:817786:C:T	chr11:817786:C:T	rs10902223	0.079	0.079	1.1e-09	671570	960259	288.689	813	sQTL	chr11_802379_T_C_b38	C	rs10902221	ENSG00000255284.1	AP006621.5	chr11:780381:783530:clu_5534:ENSG00000255284.1	Artery_Coronary	1.20486e-12	2.285e-06	0.737793	0.0968131	-0.062	OPPOSITE	0.512063	0.0605163	TRUE	TRUE
IOP EUR	chr11:817786:C:T	chr11:817786:C:T	rs10902223	0.079	0.079	1.1e-09	671570	960259	288.689	813	sQTL	chr11_802379_T_C_b38	C	rs10902221	ENSG00000255284.1	AP006621.5	chr11:780381:783530:clu_5534:ENSG00000255284.1	Artery_Coronary	1.20486e-12	2.285e-06	0.737793	0.0968131	-0.062	OPPOSITE	0.512063	0.0605163	TRUE	TRUE
IOP EUR	chr5:108710999:G:A	chr5:108710999:G:A	rs73220177	0.165	0.165	1.6e-11	108048400	109322324	1273.92	1048	eQTL	chr5_108677843_G_T_b38	T	rs35710353	ENSG00000272523.1	LINC01023		Esophagus_Mucosa	0.000165382	9.665e-06	0.194742	0.051241	0.0664	SAME	0.173408	0.0603433	TRUE	TRUE
IOP EUR	chr6:39895441:G:A	chr6:39895441:A:G	rs3004063	0.071	0.071	4.1e-08	39793626	39987592	193.966	618	eQTL	chr6_39893819_G_A_b38	A	rs2504805	ENSG00000235033.7	RP11-61I13.3		Colon_Sigmoid	5.91665e-05	5.552e-06	-0.207987	0.0509465	0.0605	OPPOSITE	0.282109	0.060127	TRUE	TRUE
IOP EUR	chr6:39895441:G:A	chr6:39895441:A:G	rs3004063	0.071	0.071	4.1e-08	39793626	39987592	193.966	617	sQTL	chr6_39897271_T_C_b38	C	rs3004067	ENSG00000235033.7	RP11-61I13.3	chr6:39897403:39899749:clu_29170:ENSG00000235033.7	Adrenal_Gland	7.37995e-07	3.712e-07	-0.57699	0.112979	-0.0666	SAME	0.0525538	0.0601064	TRUE	TRUE
IOP EUR	chr11:78374959:C:T	chr11:78374959:C:T	rs10793308	0.098	0.098	1.7e-08	77983122	78689085	705.963	676	eQTL	chr11_78506191_G_A_b38	A	rs10793319	ENSG00000251323.2	RP11-452H21.4		Ovary	6.23893e-06	5.528e-07	-0.309843	0.065703	0.0853	OPPOSITE	0.714157	0.0600571	TRUE	TRUE
IOP EUR	chr6:39895441:G:A	chr6:39895441:A:G	rs3004063	0.071	0.071	4.1e-08	39793626	39987592	193.966	618	eQTL	chr6_39897271_T_C_b38	C	rs3004067	ENSG00000235033.7	RP11-61I13.3		Ovary	4.04646e-05	3.712e-07	0.264504	0.0621832	-0.0666	OPPOSITE	0.0538365	0.0600534	FALSE	TRUE
IOP EUR	chr17:46758936:C:T	chr17:46758936:T:C	rs9912530	0.091	0.091	2.4e-10	45841049	46875150	1034.1	1648	eQTL	chr17_46743059_T_C_b38	C	rs199536	ENSG00000232300.1	FAM215B		Testis	4.4631e-05	9.221e-09	-0.34308	0.0826577	-0.0867	SAME	0.23518	0.0600088	TRUE	TRUE
IOP EUR	chr3:50143702:G:T	chr3:50143702:T:G	rs2526385	0.096	0.096	3e-09	49099706	51176533	2076.83	582	eQTL	chr3_50168529_A_G_b38	G	rs2624837	ENSG00000114378.16	HYAL1		Esophagus_Muscularis	7.69575e-10	7.056e-07	-0.395891	0.062785	-0.1035	SAME	0.256213	0.0599287	TRUE	TRUE
IOP EUR	chr9:104933567:G:A	chr9:104933567:G:A	rs2472493	0.207	0.207	6.2e-59	104864477	105056401	191.924	555	eQTL	chr9_104929081_A_C_b38	C	rs2980083	ENSG00000226334.1	RP11-217B7.2		Prostate	3.10698e-08	3.774e-26	-0.465122	0.0803793	-0.1387	SAME	0.169324	0.0598708	TRUE	TRUE
IOP EUR	chr11:817786:C:T	chr11:817786:C:T	rs10902223	0.079	0.079	1.1e-09	671570	960259	288.689	813	sQTL	chr11_805419_G_A_b38	A	rs7484068	ENSG00000255284.1	AP006621.5	chr11:777695:783530:clu_6606:ENSG00000255284.1	Skin_Not_Sun_Exposed_Suprapubic	2.22241e-15	1.513e-06	-0.525442	0.064135	-0.0632	SAME	0.550034	0.0598299	TRUE	TRUE
IOP EUR	chr11:817786:C:T	chr11:817786:C:T	rs10902223	0.079	0.079	1.1e-09	671570	960259	288.689	813	sQTL	chr11_805419_G_A_b38	A	rs7484068	ENSG00000255284.1	AP006621.5	chr11:777695:783530:clu_6606:ENSG00000255284.1	Skin_Not_Sun_Exposed_Suprapubic	2.22241e-15	1.513e-06	-0.525442	0.064135	-0.0632	SAME	0.550034	0.0598299	TRUE	TRUE
IOP EUR	chr2:217802649:T:A	chr2:217802649:T:C	rs3791979	-0.081	0.081	1.4e-09	217752166	217907704	155.538	505	sQTL	chr2_217830379_G_A_b38	A	rs3796028	ENSG00000079308.16	TNS1	chr2:217829882:217830367:clu_51823:ENSG00000079308.16	Breast_Mammary_Tissue	5.72837e-14	1.19e-07	-0.471577	0.0603431	-0.0714	SAME	0.0769578	0.0597169	TRUE	TRUE
IOP EUR	chr11:16989629:C:A	chr11:16989629:C:A	rs4141194	-0.131	0.131	7.2e-21	16857230	17446662	589.432	765	sQTL	chr11_17350896_C_A_b38	A	rs7928810	ENSG00000070081.15	NUCB2	chr11:17312120:17315386:clu_7649:ENSG00000070081.15	Thyroid	3.43677e-07	1.311e-10	-0.306139	0.0593166	-0.0856	SAME	0.354192	0.0594267	TRUE	TRUE
IOP EUR	chr9:104933567:G:A	chr9:104933567:G:A	rs2472493	0.207	0.207	6.2e-59	104864477	105056401	191.924	555	eQTL	chr9_104929542_A_G_b38	G	rs2487048	ENSG00000226334.1	RP11-217B7.2		Brain_Amygdala	6.30553e-07	3.263e-46	-0.578916	0.109062	-0.1865	SAME	0.0505664	0.0594179	TRUE	TRUE
IOP EUR	chr17:46758936:C:T	chr17:46758936:T:C	rs9912530	0.091	0.091	2.4e-10	45841049	46875150	1034.1	1648	eQTL	chr17_46753048_T_C_b38	C	rs199531	ENSG00000228696.8	ARL17B		Brain_Hypothalamus	7.61497e-05	3.543e-09	0.458154	0.112112	0.0888	SAME	0.248699	0.0591839	TRUE	TRUE
IOP EUR	chr22:37788844:C:T	chr22:37788844:C:T	rs6000889	0.094	0.094	2e-12	37531706	38151712	620.006	454	sQTL	chr22_37887598_A_G_b38	G	rs139852	ENSG00000100129.17	EIF3L	chr22:37851490:37858679:clu_30070:ENSG00000100129.17	Nerve_Tibial	2.94047e-05	4.705e-12	0.26648	0.0632013	0.0936	SAME	0.113699	0.0590982	FALSE	TRUE
IOP EUR	chr3:50143702:G:T	chr3:50143702:T:G	rs2526385	0.096	0.096	3e-09	49099706	51176533	2076.83	537	sQTL	chr3_50168529_A_G_b38	G	rs2624837	ENSG00000114735.9	HEMK1	chr3:50571801:50577052:clu_41518:ENSG00000114735.9	Esophagus_Mucosa	3.13683e-06	7.056e-07	-0.482995	0.102365	-0.1035	SAME	0.420355	0.0587697	TRUE	TRUE
IOP EUR	chr3:50162314:G:A	chr3:50162314:A:G	rs11710277	-0.12	0.12	5.2e-07	49112704	51208992	2096.29	539	sQTL	chr3_50168529_A_G_b38	G	rs2624837	ENSG00000114735.9	HEMK1	chr3:50571801:50577052:clu_41518:ENSG00000114735.9	Esophagus_Mucosa	3.13683e-06	7.056e-07	-0.482995	0.102365	-0.1035	SAME	0.420355	0.0587697	TRUE	TRUE
IOP EUR	chr11:817786:C:T	chr11:817786:C:T	rs10902223	0.079	0.079	1.1e-09	671570	960259	288.689	813	sQTL	chr11_825777_C_T_b38	T	rs4963120	ENSG00000177666.16	PNPLA2	chr11:818958:819574:clu_6724:ENSG00000177666.16	Adipose_Subcutaneous	3.52554e-09	4.642e-09	0.261155	0.043514	-0.0778	OPPOSITE	0.642309	0.0586772	TRUE	TRUE
IOP EUR	chr11:817786:C:T	chr11:817786:C:T	rs10902223	0.079	0.079	1.1e-09	671570	960259	288.689	813	sQTL	chr11_825777_C_T_b38	T	rs4963120	ENSG00000177666.16	PNPLA2	chr11:818958:819574:clu_6724:ENSG00000177666.16	Adipose_Subcutaneous	3.52554e-09	4.642e-09	0.261155	0.043514	-0.0778	OPPOSITE	0.642309	0.0586772	TRUE	TRUE
IOP EUR	chr10:80411803:C:T	chr10:80411803:T:C	rs6585986	-0.084	0.084	1.3e-09	79470408	80647939	1177.53	713	sQTL	chr10_80520381_T_G_b38	G	rs1878036	ENSG00000108219.14	TSPAN14	chr10:80512269:80512719:clu_11937:ENSG00000108219.14	Lung	1.91478e-19	1.85e-07	-0.616776	0.0655404	0.0833	OPPOSITE	0.27131	0.0585665	TRUE	TRUE
IOP EUR	chr10:80411803:C:T	chr10:80411803:T:C	rs6585986	-0.084	0.084	1.3e-09	79470408	80647939	1177.53	713	sQTL	chr10_80520381_T_G_b38	G	rs1878036	ENSG00000108219.14	TSPAN14	chr10:80512269:80512719:clu_11937:ENSG00000108219.14	Lung	1.91478e-19	1.85e-07	-0.616776	0.0655404	0.0833	OPPOSITE	0.27131	0.0585665	TRUE	TRUE
IOP EUR	chr3:50143702:G:T	chr3:50143702:T:G	rs2526385	0.096	0.096	3e-09	49099706	51176533	2076.83	574	eQTL	chr3_50168529_A_G_b38	G	rs2624837	ENSG00000114395.10	CYB561D2		Adipose_Visceral_Omentum	1.02477e-05	7.056e-07	0.152061	0.034025	-0.1035	OPPOSITE	0.305637	0.0585571	TRUE	TRUE
IOP EUR	chr3:50162314:G:A	chr3:50162314:A:G	rs11710277	-0.12	0.12	5.2e-07	49112704	51208992	2096.29	578	eQTL	chr3_50168529_A_G_b38	G	rs2624837	ENSG00000114395.10	CYB561D2		Adipose_Visceral_Omentum	1.02477e-05	7.056e-07	0.152061	0.034025	-0.1035	OPPOSITE	0.305637	0.0585571	TRUE	TRUE
IOP EUR	chr17:46758936:C:T	chr17:46758936:T:C	rs9912530	0.091	0.091	2.4e-10	45841049	46875150	1034.1	1648	eQTL	chr17_46743059_T_C_b38	C	rs199536	ENSG00000238083.7	LRRC37A2		Kidney_Cortex	5.02748e-14	9.221e-09	-1.02987	0.0980959	-0.0867	SAME	0.250626	0.0585567	TRUE	TRUE
IOP EUR	chr22:37788844:C:T	chr22:37788844:C:T	rs6000889	0.094	0.094	2e-12	37531706	38151712	620.006	454	eQTL	chr22_37855679_T_C_b38	C	rs2157472	ENSG00000100116.16	GCAT		Pancreas	1.71199e-19	4.121e-12	0.358	0.0364174	-0.0933	OPPOSITE	0.13967	0.0584924	TRUE	TRUE
IOP EUR	chr11:16989629:C:A	chr11:16989629:C:A	rs4141194	-0.131	0.131	7.2e-21	16857230	17446662	589.432	765	sQTL	chr11_17346834_T_A_b38	A	rs7484027	ENSG00000070081.15	NUCB2	chr11:17312120:17315386:clu_7229:ENSG00000070081.15	Breast_Mammary_Tissue	3.87878e-05	1.407e-08	0.317929	0.0763366	0.0747	SAME	0.354493	0.0582339	FALSE	TRUE
IOP EUR	chr11:817786:C:T	chr11:817786:C:T	rs10902223	0.079	0.079	1.1e-09	671570	960259	288.689	813	sQTL	chr11_817786_C_T_b38	T	rs10902223	ENSG00000177666.16	PNPLA2	chr11:818958:821628:clu_7067:ENSG00000177666.16	Nerve_Tibial	9.59376e-08	3.734e-09	-0.281724	0.0520486	-0.0774	SAME	0.684609	0.0580769	TRUE	TRUE
IOP EUR	chr6:170146547:G:T	chr6:170146547:T:G	rs59020521	-0.148	0.148	4.9e-14	169948584	170284753	336.169	422	eQTL	chr6_170143360_T_C_b38	C	rs4407701	ENSG00000273100.1	RP11-302L19.3		Artery_Tibial	2.86167e-07	6.576e-15	-0.2916	0.0560621	-0.1541	SAME	0.053754	0.0579956	TRUE	TRUE
IOP EUR	chr6:170146547:G:T	chr6:170146547:T:G	rs59020521	-0.148	0.148	4.9e-14	169948584	170284753	336.169	422	eQTL	chr6_170145921_A_G_b38	G	rs2935071	ENSG00000273100.1	RP11-302L19.3		Artery_Tibial	2.86167e-07	6.479e-15	-0.2916	0.0560621	-0.1541	SAME	0.053754	0.0579956	TRUE	TRUE
IOP EUR	chr4:7918540:C:A	chr4:7918556:A:G	rs12507127	-0.167	0.167	1.7e-34	7818540	8018540	200	889	eQTL	chr4_7863759_G_A_b38	A	rs76456033	ENSG00000196526.10	AFAP1		Stomach	1.54525e-05	4.002e-38	-0.124466	0.0282718	0.1959	OPPOSITE	0.365624	0.0578542	TRUE	TRUE
IOP EUR	chr6:32619436:C:T	chr6:32619436:T:C	rs28383314	-0.086	0.086	2.6e-09	31572577	32926326	1353.75	4709	eQTL	chr6_32619436_T_C_b38	C	rs28383314	ENSG00000244731.7	C4A		Colon_Transverse	2.89859e-07	1.927e-10	0.236188	0.0449893	0.0933	SAME	0.974079	0.057837	TRUE	TRUE
IOP EUR	chr3:50143702:G:T	chr3:50143702:T:G	rs2526385	0.096	0.096	3e-09	49099706	51176533	2076.83	609	eQTL	chr3_50168529_A_G_b38	G	rs2624837	ENSG00000230454.1	U73166.2		Thyroid	1.53972e-08	7.056e-07	0.256661	0.0446288	-0.1035	OPPOSITE	0.293427	0.0577577	TRUE	TRUE
IOP EUR	chr7:116171382:C:A	chr7:116171382:A:C	rs2896175	0.108	0.108	1e-16	115888613	116386790	498.177	807	eQTL	chr7_116211433_T_C_b38	C	rs13223583	ENSG00000135269.17	TES		Cells_Cultured_fibroblasts	4.2071e-08	6.149e-17	0.195313	0.0349606	-0.1088	OPPOSITE	0.358928	0.0575252	TRUE	TRUE
IOP EUR	chr7:116171382:C:A	chr7:116171382:A:C	rs2896175	0.108	0.108	1e-16	115888613	116386790	498.177	807	eQTL	chr7_116211433_T_C_b38	C	rs13223583	ENSG00000135269.17	TES		Nerve_Tibial	1.13187e-36	6.149e-17	0.448774	0.032435	-0.1088	OPPOSITE	0.347233	0.0575243	TRUE	TRUE
IOP EUR	chr16:67199363:C:A	chr16:67199363:A:C	rs12923138	-0.07	0.07	1.2e-07	66505937	68242334	1736.4	438	sQTL	chr16_67591969_T_G_b38	G	rs6499135	ENSG00000132600.16	PRMT7	chr16:68356215:68356701:clu_14862:ENSG00000132600.16	Vagina	2.84941e-09	5.096e-07	0.791959	0.123112	0.0687	SAME	0.731166	0.0573031	TRUE	TRUE
IOP EUR	chr10:92670768:G:A	chr10:92670768:A:G	rs9419741	-0.077	0.077	2.2e-09	92364765	92791598	426.833	437	eQTL	chr10_92677094_T_C_b38	C	rs7911264	ENSG00000138160.5	KIF11		Skin_Not_Sun_Exposed_Suprapubic	3.1498e-05	9.281e-10	-0.0709727	0.0168765	-0.0795	SAME	0.348644	0.0571866	TRUE	TRUE
IOP EUR	chr11:817786:C:T	chr11:817786:C:T	rs10902223	0.079	0.079	1.1e-09	671570	960259	288.689	813	sQTL	chr11_804212_C_A_b38	A	rs7104785	ENSG00000177595.17	PIDD1	chr11:802376:802543:clu_5285:ENSG00000177595.17	Adrenal_Gland	1.06286e-20	2.191e-06	-0.844694	0.0811342	-0.0622	SAME	0.39696	0.057057	TRUE	TRUE
IOP EUR	chr11:817786:C:T	chr11:817786:C:T	rs10902223	0.079	0.079	1.1e-09	671570	960259	288.689	813	sQTL	chr11_804212_C_A_b38	A	rs7104785	ENSG00000177595.17	PIDD1	chr11:802376:802543:clu_5285:ENSG00000177595.17	Adrenal_Gland	1.06286e-20	2.191e-06	-0.844694	0.0811342	-0.0622	SAME	0.39696	0.057057	TRUE	TRUE
IOP EUR	chr9:133253728:T:A	chr9:133253728:A:T	rs10793962	-0.183	0.183	2.2e-12	132467383	133573026	1105.64	424	eQTL	chr9_133238172_C_G_b38	G	rs4424335	ENSG00000148288.11	GBGT1		Cells_Cultured_fibroblasts	9.76442e-07	8.324e-09	-0.140259	0.0282136	0.1365	OPPOSITE	0.504615	0.0570402	TRUE	TRUE
IOP EUR	chr11:16989629:C:A	chr11:16989629:C:A	rs4141194	-0.131	0.131	7.2e-21	16857230	17446662	589.432	765	eQTL	chr11_17350896_C_A_b38	A	rs7928810	ENSG00000260196.1	RP1-239B22.5		Esophagus_Gastroesophageal_Junction	4.04594e-08	1.311e-10	0.229225	0.040585	-0.0856	OPPOSITE	0.0552002	0.0567375	TRUE	TRUE
IOP EUR	chr11:817786:C:T	chr11:817786:C:T	rs10902223	0.079	0.079	1.1e-09	671570	960259	288.689	813	eQTL	chr11_804212_C_A_b38	A	rs7104785	ENSG00000274897.2	PANO1		Skin_Not_Sun_Exposed_Suprapubic	1.80765e-05	2.191e-06	-0.207404	0.0478514	-0.0622	SAME	0.55763	0.0566144	TRUE	TRUE
IOP EUR	chr2:43237679:G:A	chr2:43237679:G:A	rs113542380	-0.16	0.16	9.3e-11	43073098	43860257	787.159	778	eQTL	chr2_43237679_G_A_b38	A	rs113542380	ENSG00000234936.1	AC010883.5		Testis	6.00911e-06	6.873e-11	0.560578	0.12137	0.165	SAME	0.490854	0.0564724	TRUE	TRUE
IOP EUR	chr11:47991932:G:A	chr11:47991932:G:A	rs7123436	-0.172	0.172	1.2e-27	46966669	49041502	2074.83	1464	eQTL	chr11_47456297_A_G_b38	G	rs17198158	ENSG00000165915.13	SLC39A13		Skin_Not_Sun_Exposed_Suprapubic	3.45682e-06	9.89e-21	0.184889	0.0393313	0.1711	SAME	0.240086	0.056419	TRUE	TRUE
IOP EUR	chr11:16989629:C:A	chr11:16989629:C:A	rs4141194	-0.131	0.131	7.2e-21	16857230	17446662	589.432	765	eQTL	chr11_17346834_T_A_b38	A	rs7484027	ENSG00000260196.1	RP1-239B22.5		Colon_Transverse	1.72531e-05	1.407e-08	-0.104348	0.0238837	0.0747	OPPOSITE	0.818715	0.0563915	TRUE	TRUE
IOP EUR	chr3:50143702:G:T	chr3:50143702:T:G	rs2526385	0.096	0.096	3e-09	49099706	51176533	2076.83	609	sQTL	chr3_50241285_G_C_b38	C	rs58051625	ENSG00000230454.1	U73166.2	chr3:50261316:50262967:clu_80015:ENSG00000230454.1	Testis	2.68315e-53	2.991e-08	1.67551	0.0881728	0.1133	SAME	0.183023	0.0563283	TRUE	TRUE
IOP EUR	chr3:50162314:G:A	chr3:50162314:A:G	rs11710277	-0.12	0.12	5.2e-07	49112704	51208992	2096.29	611	sQTL	chr3_50241285_G_C_b38	C	rs58051625	ENSG00000230454.1	U73166.2	chr3:50261316:50262967:clu_80015:ENSG00000230454.1	Testis	2.68315e-53	2.991e-08	1.67551	0.0881728	0.1133	SAME	0.183023	0.0563283	TRUE	TRUE
IOP EUR	chr3:50143702:G:T	chr3:50143702:T:G	rs2526385	0.096	0.096	3e-09	49099706	51176533	2076.83	537	sQTL	chr3_50168529_A_G_b38	G	rs2624837	ENSG00000114735.9	HEMK1	chr3:50571801:50577052:clu_47878:ENSG00000114735.9	Thyroid	5.10182e-06	7.056e-07	-0.331315	0.0719277	-0.1035	SAME	0.293606	0.0562052	TRUE	TRUE
IOP EUR	chr3:50162314:G:A	chr3:50162314:A:G	rs11710277	-0.12	0.12	5.2e-07	49112704	51208992	2096.29	539	sQTL	chr3_50168529_A_G_b38	G	rs2624837	ENSG00000114735.9	HEMK1	chr3:50571801:50577052:clu_47878:ENSG00000114735.9	Thyroid	5.10182e-06	7.056e-07	-0.331315	0.0719277	-0.1035	SAME	0.293606	0.0562052	TRUE	TRUE
IOP EUR	chr11:817786:C:T	chr11:817786:C:T	rs10902223	0.079	0.079	1.1e-09	671570	960259	288.689	813	eQTL	chr11_804212_C_A_b38	A	rs7104785	ENSG00000177600.8	RPLP2		Testis	5.83026e-11	2.191e-06	0.20954	0.030694	-0.0622	OPPOSITE	0.5254	0.0558792	TRUE	TRUE
IOP EUR	chr3:50162314:G:A	chr3:50162314:A:G	rs11710277	-0.12	0.12	5.2e-07	49112704	51208992	2096.29	611	eQTL	chr3_50168529_A_G_b38	G	rs2624837	ENSG00000230454.1	U73166.2		Pancreas	5.25063e-06	7.056e-07	0.383326	0.0823389	-0.1035	OPPOSITE	0.372469	0.0557535	TRUE	TRUE
IOP EUR	chr11:817786:C:T	chr11:817786:C:T	rs10902223	0.079	0.079	1.1e-09	671570	960259	288.689	809	sQTL	chr11_802379_T_C_b38	C	rs10902221	ENSG00000177595.17	PIDD1	chr11:802376:802543:clu_4896:ENSG00000177595.17	Uterus	8.01938e-14	2.285e-06	-0.929601	0.108007	-0.062	SAME	0.0797138	0.0555709	TRUE	TRUE
IOP EUR	chr11:817786:C:T	chr11:817786:C:T	rs10902223	0.079	0.079	1.1e-09	671570	960259	288.689	809	sQTL	chr11_802379_T_C_b38	C	rs10902221	ENSG00000177595.17	PIDD1	chr11:802376:802543:clu_4896:ENSG00000177595.17	Uterus	8.01938e-14	2.285e-06	-0.929601	0.108007	-0.062	SAME	0.0797138	0.0555709	TRUE	TRUE
IOP EUR	chr1:112639117:G:C	chr1:112639117:C:G	rs61818802	-0.097	0.097	6.1e-10	112429797	112761645	331.848	664	eQTL	chr1_112617108_G_T_b38	T	rs7415988	ENSG00000155363.18	MOV10		Skin_Sun_Exposed_Lower_leg	4.90984e-08	1.802e-07	0.12465	0.0225248	0.0767	SAME	0.306491	0.0554654	TRUE	TRUE
IOP EUR	chr11:16989629:C:A	chr11:16989629:C:A	rs4141194	-0.131	0.131	7.2e-21	16857230	17446662	589.432	765	eQTL	chr11_17350896_C_A_b38	A	rs7928810	ENSG00000260196.1	RP1-239B22.5		Heart_Atrial_Appendage	1.17967e-08	1.311e-10	0.243631	0.0415417	-0.0856	OPPOSITE	0.0532635	0.0553239	TRUE	TRUE
IOP EUR	chr6:32619436:C:T	chr6:32619436:T:C	rs28383314	-0.086	0.086	2.6e-09	31572577	32926326	1353.75	4709	sQTL	chr6_31962664_G_T_b38	T	rs592229	ENSG00000204344.14	STK19	chr6:31980548:31980654:clu_31838:ENSG00000204344.14	Artery_Aorta	4.91376e-07	2.144e-09	-0.369084	0.0720521	0.0846	OPPOSITE	0.986766	0.0552997	TRUE	TRUE
IOP EUR	chr6:32619436:C:T	chr6:32619436:T:C	rs28383314	-0.086	0.086	2.6e-09	31572577	32926326	1353.75	4709	sQTL	chr6_31962664_G_T_b38	T	rs592229	ENSG00000204344.14	STK19	chr6:31980548:31980654:clu_31838:ENSG00000204344.14	Artery_Aorta	4.91376e-07	2.144e-09	-0.369084	0.0720521	0.0846	OPPOSITE	0.986766	0.0552997	TRUE	TRUE
IOP EUR	chr6:32619436:C:T	chr6:32619436:T:C	rs28383314	-0.086	0.086	2.6e-09	31572577	32926326	1353.75	4709	sQTL	chr6_31962664_G_T_b38	T	rs592229	ENSG00000250535.1	STK19B	chr6:31980548:31980654:clu_31838:ENSG00000250535.1	Artery_Aorta	4.91376e-07	2.144e-09	-0.369084	0.0720521	0.0846	OPPOSITE	0.986766	0.0552997	TRUE	TRUE
IOP EUR	chr6:32619436:C:T	chr6:32619436:T:C	rs28383314	-0.086	0.086	2.6e-09	31572577	32926326	1353.75	4709	sQTL	chr6_31962664_G_T_b38	T	rs592229	ENSG00000250535.1	STK19B	chr6:31980548:31980654:clu_31838:ENSG00000250535.1	Artery_Aorta	4.91376e-07	2.144e-09	-0.369084	0.0720521	0.0846	OPPOSITE	0.986766	0.0552997	TRUE	TRUE
IOP EUR	chr14:74498200:C:T	chr14:74498200:C:T	rs74384554	0.417	0.417	1.2e-11	73522406	75244145	1721.74	646	eQTL	chr14_74617178_C_T_b38	T	rs4903249	ENSG00000119655	NPC2		Retina	5.87496e-05	1.6e-06	0.295304	0	0.0616	SAME	0.973296	0.0552218	FALSE	TRUE
IOP EUR	chr3:50143702:G:T	chr3:50143702:T:G	rs2526385	0.096	0.096	3e-09	49099706	51176533	2076.83	537	sQTL	chr3_50168529_A_G_b38	G	rs2624837	ENSG00000114735.9	HEMK1	chr3:50571801:50577052:clu_46019:ENSG00000114735.9	Skin_Sun_Exposed_Lower_leg	6.78106e-06	7.056e-07	-0.364159	0.0801757	-0.1035	SAME	0.384021	0.0550357	TRUE	TRUE
IOP EUR	chr3:50162314:G:A	chr3:50162314:A:G	rs11710277	-0.12	0.12	5.2e-07	49112704	51208992	2096.29	539	sQTL	chr3_50168529_A_G_b38	G	rs2624837	ENSG00000114735.9	HEMK1	chr3:50571801:50577052:clu_46019:ENSG00000114735.9	Skin_Sun_Exposed_Lower_leg	6.78106e-06	7.056e-07	-0.364159	0.0801757	-0.1035	SAME	0.384021	0.0550357	TRUE	TRUE
IOP EUR	chr11:16989629:C:A	chr11:16989629:C:A	rs4141194	-0.131	0.131	7.2e-21	16857230	17446662	589.432	765	sQTL	chr11_17330136_C_G_b38	G	rs757081	ENSG00000070081.15	NUCB2	chr11:17312120:17315386:clu_6520:ENSG00000070081.15	Esophagus_Mucosa	4.74554e-11	2.761e-10	0.326445	0.0484617	0.0867	SAME	0.161899	0.0549467	TRUE	TRUE
IOP EUR	chr11:16989629:C:A	chr11:16989629:C:A	rs4141194	-0.131	0.131	7.2e-21	16857230	17446662	589.432	765	sQTL	chr11_17330136_C_G_b38	G	rs757081	ENSG00000070081.15	NUCB2	chr11:17312120:17315386:clu_7649:ENSG00000070081.15	Thyroid	1.33521e-10	2.761e-10	0.374512	0.0571882	0.0867	SAME	0.327295	0.0549139	TRUE	TRUE
IOP EUR	chr11:16989629:C:A	chr11:16989629:C:A	rs4141194	-0.131	0.131	7.2e-21	16857230	17446662	589.432	765	sQTL	chr11_17330136_C_G_b38	G	rs757081	ENSG00000070081.15	NUCB2	chr11:17312120:17315386:clu_7336:ENSG00000070081.15	Adipose_Subcutaneous	1.53066e-09	2.761e-10	0.393432	0.0640306	0.0867	SAME	0.436183	0.0549044	TRUE	TRUE
IOP EUR	chr11:47991932:G:A	chr11:47991932:G:A	rs7123436	-0.172	0.172	1.2e-27	46966669	49041502	2074.83	1776	sQTL	chr11_47585432_C_T_b38	T	rs10742816	ENSG00000149187.17	CELF1	chr11:47489024:47536620:clu_7759:ENSG00000149187.17	Skin_Sun_Exposed_Lower_leg	3.32582e-05	2.952e-20	-0.328143	0.0784516	-0.1692	SAME	0.267072	0.0545685	FALSE	TRUE
IOP EUR	chr11:16989629:C:A	chr11:16989629:C:A	rs4141194	-0.131	0.131	7.2e-21	16857230	17446662	589.432	765	sQTL	chr11_17330136_C_G_b38	G	rs757081	ENSG00000070081.15	NUCB2	chr11:17312120:17315386:clu_6494:ENSG00000070081.15	Artery_Aorta	2.44534e-10	2.761e-10	0.475711	0.0730245	0.0867	SAME	0.347016	0.0544251	TRUE	TRUE
IOP EUR	chr3:50162314:G:A	chr3:50162314:A:G	rs11710277	-0.12	0.12	5.2e-07	49112704	51208992	2096.29	548	eQTL	chr3_50168529_A_G_b38	G	rs2624837	ENSG00000007402.11	CACNA2D2		Cells_Cultured_fibroblasts	5.21419e-13	7.056e-07	0.504599	0.0676565	-0.1035	OPPOSITE	0.171438	0.0543645	TRUE	TRUE
IOP EUR	chr3:50143702:G:T	chr3:50143702:T:G	rs2526385	0.096	0.096	3e-09	49099706	51176533	2076.83	578	eQTL	chr3_50171435_A_G_b38	G	rs2624836	ENSG00000281358.1	RASSF1-AS1		Esophagus_Muscularis	0.000710519	6.785e-07	-0.245014	0.0718015	-0.1037	SAME	0.261894	0.0543637	TRUE	TRUE
IOP EUR	chr3:50162314:G:A	chr3:50162314:A:G	rs11710277	-0.12	0.12	5.2e-07	49112704	51208992	2096.29	579	eQTL	chr3_50171435_A_G_b38	G	rs2624836	ENSG00000281358.1	RASSF1-AS1		Esophagus_Muscularis	0.000710519	6.785e-07	-0.245014	0.0718015	-0.1037	SAME	0.261894	0.0543637	TRUE	TRUE
IOP EUR	chr10:80411803:C:T	chr10:80411803:T:C	rs6585986	-0.084	0.084	1.3e-09	79470408	80647939	1177.53	713	eQTL	chr10_80200789_G_A_b38	A	rs11596730	ENSG00000122359.17	ANXA11		Brain_Amygdala	2.28696e-08	4.948e-06	-0.378107	0.0624738	-0.0702	SAME	0.969215	0.0543422	TRUE	TRUE
IOP EUR	chr7:116171382:C:A	chr7:116171382:A:C	rs2896175	0.108	0.108	1e-16	115888613	116386790	498.177	807	sQTL	chr7_116211433_T_C_b38	C	rs13223583	ENSG00000135269.17	TES	chr7:116210734:116249020:clu_31581:ENSG00000135269.17	Artery_Tibial	1.73967e-18	6.149e-17	0.422219	0.0464583	-0.1088	OPPOSITE	0.322042	0.0542785	TRUE	TRUE
IOP EUR	chr11:47253513:G:A	chr11:47253513:G:A	rs10838681	-0.124	0.124	3e-18	46226080	48303226	2077.15	1602	sQTL	chr11_47585432_C_T_b38	T	rs10742816	ENSG00000149187.17	CELF1	chr11:47489024:47536620:clu_7759:ENSG00000149187.17	Skin_Sun_Exposed_Lower_leg	3.32582e-05	2.952e-20	-0.328143	0.0784516	-0.1692	SAME	0.265232	0.0542161	FALSE	TRUE
IOP EUR	chr6:32619436:C:T	chr6:32619436:T:C	rs28383314	-0.086	0.086	2.6e-09	31572577	32926326	1353.75	914	eQTL	chr6_31913954_G_A_b38	A	rs685031	ENSG00000137411.16	VARS2		Whole_Blood	2.32753e-07	1.764e-08	0.122134	0.0233462	0.0826	SAME	0.945573	0.0541486	TRUE	TRUE
IOP EUR	chr6:32619436:C:T	chr6:32619436:T:C	rs28383314	-0.086	0.086	2.6e-09	31572577	32926326	1353.75	914	sQTL	chr6_31913954_G_A_b38	A	rs685031	ENSG00000137411.16	VARS2	chr6:30924560:30925544:clu_28853:ENSG00000137411.16	Whole_Blood	9.25106e-07	1.764e-08	-0.266719	0.0538279	0.0826	OPPOSITE	0.975883	0.0541474	TRUE	TRUE
IOP EUR	chr6:32619436:C:T	chr6:32619436:T:C	rs28383314	-0.086	0.086	2.6e-09	31572577	32926326	1353.75	914	sQTL	chr6_31913954_G_A_b38	A	rs685031	ENSG00000137411.16	VARS2	chr6:30924560:30925544:clu_28853:ENSG00000137411.16	Whole_Blood	9.25106e-07	1.764e-08	-0.266719	0.0538279	0.0826	OPPOSITE	0.975883	0.0541474	TRUE	TRUE
IOP EUR	chr6:32619436:C:T	chr6:32619436:T:C	rs28383314	-0.086	0.086	2.6e-09	31572577	32926326	1353.75	914	sQTL	chr6_31913954_G_A_b38	A	rs685031	ENSG00000137411.16	VARS2	chr6:30924560:30925544:clu_28853:ENSG00000137411.16	Whole_Blood	9.25106e-07	1.764e-08	-0.266719	0.0538279	0.0826	OPPOSITE	0.975883	0.0541474	TRUE	TRUE
IOP EUR	chr6:32619436:C:T	chr6:32619436:T:C	rs28383314	-0.086	0.086	2.6e-09	31572577	32926326	1353.75	914	sQTL	chr6_31913954_G_A_b38	A	rs685031	ENSG00000137411.16	VARS2	chr6:30924560:30925544:clu_28853:ENSG00000137411.16	Whole_Blood	9.25106e-07	1.764e-08	-0.266719	0.0538279	0.0826	OPPOSITE	0.975883	0.0541474	TRUE	TRUE
IOP EUR	chr6:32619436:C:T	chr6:32619436:T:C	rs28383314	-0.086	0.086	2.6e-09	31572577	32926326	1353.75	914	eQTL	chr6_31890753_T_C_b38	C	rs34929649	ENSG00000137411.16	VARS2		Spleen	1.19061e-06	1.906e-07	0.3446	0.0686241	0.0803	SAME	0.443425	0.0539102	TRUE	TRUE
IOP EUR	chr3:50162314:G:A	chr3:50162314:A:G	rs11710277	-0.12	0.12	5.2e-07	49112704	51208992	2096.29	578	eQTL	chr3_50173432_A_G_b38	G	rs6446201	ENSG00000114395.10	CYB561D2		Esophagus_Mucosa	4.12394e-10	2.872e-07	0.25033	0.0391214	-0.1072	OPPOSITE	0.218114	0.0537949	TRUE	TRUE
IOP EUR	chr11:47253513:G:A	chr11:47253513:G:A	rs10838681	-0.124	0.124	3e-18	46226080	48303226	2077.15	1565	eQTL	chr11_47466188_G_A_b38	A	rs1044269	ENSG00000165923.15	AGBL2		Nerve_Tibial	1.34018e-06	1.109e-20	-0.218771	0.0446639	-0.1703	SAME	0.209698	0.0537935	TRUE	TRUE
IOP EUR	chr2:238402728:C:T	chr2:238402728:C:T	rs57435966	0.132	0.132	5.5e-09	238168133	238893038	724.905	705	eQTL	chr2_238346086_G_A_b38	A	rs62196673	ENSG00000204104.11	TRAF3IP1		Skin_Not_Sun_Exposed_Suprapubic	9.31797e-15	7.762e-07	-0.338336	0.0421836	0.0727	OPPOSITE	0.0389216	0.0537053	TRUE	TRUE
IOP EUR	chr6:32619436:C:T	chr6:32619436:T:C	rs28383314	-0.086	0.086	2.6e-09	31572577	32926326	1353.75	914	eQTL	chr6_31913954_G_A_b38	A	rs685031	ENSG00000137411.16	VARS2		Skin_Sun_Exposed_Lower_leg	1.89609e-06	1.764e-08	0.227026	0.0471257	0.0826	SAME	0.605291	0.0536674	TRUE	TRUE
IOP EUR	chr6:32619436:C:T	chr6:32619436:T:C	rs28383314	-0.086	0.086	2.6e-09	31572577	32926326	1353.75	914	sQTL	chr6_31913954_G_A_b38	A	rs685031	ENSG00000137411.16	VARS2	chr6:30924560:30925544:clu_35909:ENSG00000137411.16	Skin_Not_Sun_Exposed_Suprapubic	5.2625e-06	1.764e-08	-0.280998	0.0610223	0.0826	OPPOSITE	0.525782	0.0535967	TRUE	TRUE
IOP EUR	chr6:32619436:C:T	chr6:32619436:T:C	rs28383314	-0.086	0.086	2.6e-09	31572577	32926326	1353.75	914	sQTL	chr6_31913954_G_A_b38	A	rs685031	ENSG00000137411.16	VARS2	chr6:30924560:30925544:clu_35909:ENSG00000137411.16	Skin_Not_Sun_Exposed_Suprapubic	5.2625e-06	1.764e-08	-0.280998	0.0610223	0.0826	OPPOSITE	0.525782	0.0535967	TRUE	TRUE
IOP EUR	chr6:32619436:C:T	chr6:32619436:T:C	rs28383314	-0.086	0.086	2.6e-09	31572577	32926326	1353.75	914	sQTL	chr6_31913954_G_A_b38	A	rs685031	ENSG00000137411.16	VARS2	chr6:30924560:30925544:clu_35909:ENSG00000137411.16	Skin_Not_Sun_Exposed_Suprapubic	5.2625e-06	1.764e-08	-0.280998	0.0610223	0.0826	OPPOSITE	0.525782	0.0535967	TRUE	TRUE
IOP EUR	chr11:47991932:G:A	chr11:47991932:G:A	rs7123436	-0.172	0.172	1.2e-27	46966669	49041502	2074.83	2097	eQTL	chr11_47466188_G_A_b38	A	rs1044269	ENSG00000165923.15	AGBL2		Nerve_Tibial	1.34018e-06	1.109e-20	-0.218771	0.0446639	-0.1703	SAME	0.208845	0.0534917	TRUE	TRUE
IOP EUR	chr2:217802649:T:A	chr2:217802649:T:C	rs3791979	-0.081	0.081	1.4e-09	217752166	217907704	155.538	505	sQTL	chr2_217829968_A_G_b38	G	rs10188605	ENSG00000079308.16	TNS1	chr2:217821938:217830367:clu_45287:ENSG00000079308.16	Small_Intestine_Terminal_Ileum	1.08371e-10	6.769e-08	0.713984	0.102784	-0.0728	OPPOSITE	0.143503	0.0534546	TRUE	TRUE
IOP EUR	chr3:50143702:G:T	chr3:50143702:T:G	rs2526385	0.096	0.096	3e-09	49099706	51176533	2076.83	578	eQTL	chr3_50173432_A_G_b38	G	rs6446201	ENSG00000281358.1	RASSF1-AS1		Nerve_Tibial	1.72259e-05	2.872e-07	-0.275176	0.0633486	-0.1072	SAME	0.501195	0.0533858	TRUE	TRUE
IOP EUR	chr3:50162314:G:A	chr3:50162314:A:G	rs11710277	-0.12	0.12	5.2e-07	49112704	51208992	2096.29	580	eQTL	chr3_50173432_A_G_b38	G	rs6446201	ENSG00000281358.1	RASSF1-AS1		Nerve_Tibial	1.72259e-05	2.872e-07	-0.275176	0.0633486	-0.1072	SAME	0.501195	0.0533858	TRUE	TRUE
IOP EUR	chr6:32619436:C:T	chr6:32619436:T:C	rs28383314	-0.086	0.086	2.6e-09	31572577	32926326	1353.75	914	eQTL	chr6_31913954_G_A_b38	A	rs685031	ENSG00000137411.16	VARS2		Adipose_Subcutaneous	1.91739e-06	1.764e-08	0.204971	0.0425458	0.0826	SAME	0.630335	0.0533354	TRUE	TRUE
IOP EUR	chr5:14820308:G:A	chr5:14820308:A:G	rs368503	0.111	0.111	5.1e-15	14701290	14908385	207.095	544	sQTL	chr5_14820818_C_T_b38	T	rs31918	ENSG00000154122.12	ANKH	chr5:14769191:14871352:clu_34275:ENSG00000154122.12	Muscle_Skeletal	1.60228e-06	2.345e-14	0.248941	0.0514269	-0.1099	OPPOSITE	0.358284	0.053181	TRUE	TRUE
IOP EUR	chr11:16989629:C:A	chr11:16989629:C:A	rs4141194	-0.131	0.131	7.2e-21	16857230	17446662	589.432	765	eQTL	chr11_17350896_C_A_b38	A	rs7928810	ENSG00000188211.8	NCR3LG1		Muscle_Skeletal	2.83887e-05	1.311e-10	-0.17388	0.0412361	-0.0856	SAME	0.658761	0.0530361	TRUE	TRUE
IOP EUR	chr11:47253513:G:A	chr11:47253513:G:A	rs10838681	-0.124	0.124	3e-18	46226080	48303226	2077.15	1635	eQTL	chr11_47518455_C_T_b38	T	rs9666924	ENSG00000165915.13	SLC39A13		Skin_Sun_Exposed_Lower_leg	8.67695e-10	3.006e-20	-0.209367	0.033529	-0.1682	SAME	0.136854	0.0528785	TRUE	TRUE
IOP EUR	chr6:32619436:C:T	chr6:32619436:T:C	rs28383314	-0.086	0.086	2.6e-09	31572577	32926326	1353.75	1353	sQTL	chr6_31962664_G_T_b38	T	rs592229	ENSG00000225851.1	HLA-S	chr6:31269173:31269338:clu_33004:ENSG00000225851.1	Prostate	7.61735e-06	2.144e-09	-0.529896	0.115246	0.0846	OPPOSITE	0.739721	0.052808	TRUE	TRUE
IOP EUR	chr6:32619436:C:T	chr6:32619436:T:C	rs28383314	-0.086	0.086	2.6e-09	31572577	32926326	1353.75	1353	sQTL	chr6_31962664_G_T_b38	T	rs592229	ENSG00000225851.1	HLA-S	chr6:31269173:31269338:clu_33004:ENSG00000225851.1	Prostate	7.61735e-06	2.144e-09	-0.529896	0.115246	0.0846	OPPOSITE	0.739721	0.052808	TRUE	TRUE
IOP EUR	chr11:47991932:G:A	chr11:47991932:G:A	rs7123436	-0.172	0.172	1.2e-27	46966669	49041502	2074.83	1464	eQTL	chr11_47518455_C_T_b38	T	rs9666924	ENSG00000165915.13	SLC39A13		Skin_Sun_Exposed_Lower_leg	8.67695e-10	3.006e-20	-0.209367	0.033529	-0.1682	SAME	0.142471	0.0526993	TRUE	TRUE
IOP EUR	chr6:32619436:C:T	chr6:32619436:T:C	rs28383314	-0.086	0.086	2.6e-09	31572577	32926326	1353.75	914	eQTL	chr6_31913954_G_A_b38	A	rs685031	ENSG00000137411.16	VARS2		Heart_Atrial_Appendage	5.77995e-06	1.764e-08	0.279679	0.0605826	0.0826	SAME	0.0803572	0.0526834	TRUE	TRUE
IOP EUR	chr11:817786:C:T	chr11:817786:C:T	rs10902223	0.079	0.079	1.1e-09	671570	960259	288.689	813	sQTL	chr11_804212_C_A_b38	A	rs7104785	ENSG00000177595.17	PIDD1	chr11:802376:802543:clu_6307:ENSG00000177595.17	Pituitary	7.40473e-29	2.191e-06	-0.965157	0.0741412	-0.0622	SAME	0.487758	0.0524801	TRUE	TRUE
IOP EUR	chr11:817786:C:T	chr11:817786:C:T	rs10902223	0.079	0.079	1.1e-09	671570	960259	288.689	813	sQTL	chr11_804212_C_A_b38	A	rs7104785	ENSG00000177595.17	PIDD1	chr11:802376:802543:clu_6307:ENSG00000177595.17	Pituitary	7.40473e-29	2.191e-06	-0.965157	0.0741412	-0.0622	SAME	0.487758	0.0524801	TRUE	TRUE
IOP EUR	chr3:50162314:G:A	chr3:50162314:A:G	rs11710277	-0.12	0.12	5.2e-07	49112704	51208992	2096.29	611	sQTL	chr3_50171435_A_G_b38	G	rs2624836	ENSG00000230454.1	U73166.2	chr3:50261316:50262967:clu_35742:ENSG00000230454.1	Pancreas	3.33464e-05	6.785e-07	-0.621442	0.147338	-0.1037	SAME	0.286448	0.05246	TRUE	TRUE
IOP EUR	chr11:817786:C:T	chr11:817786:C:T	rs10902223	0.079	0.079	1.1e-09	671570	960259	288.689	813	sQTL	chr11_804212_C_A_b38	A	rs7104785	ENSG00000177595.17	PIDD1	chr11:802396:802543:clu_5164:ENSG00000177595.17	Brain_Nucleus_accumbens_basal_ganglia	5.21492e-15	2.191e-06	0.796561	0.0930275	-0.0622	OPPOSITE	0.488018	0.0524446	TRUE	TRUE
IOP EUR	chr11:47253513:G:A	chr11:47253513:G:A	rs10838681	-0.124	0.124	3e-18	46226080	48303226	2077.15	1374	sQTL	chr11_47585432_C_T_b38	T	rs10742816	ENSG00000149177.12	PTPRJ	chr11:48112983:48121003:clu_6032:ENSG00000149177.12	Whole_Blood	4.26023e-05	2.952e-20	-0.299372	0.0726416	-0.1692	SAME	0.296789	0.0523421	FALSE	TRUE
IOP EUR	chr7:116171382:C:A	chr7:116171382:A:C	rs2896175	0.108	0.108	1e-16	115888613	116386790	498.177	807	eQTL	chr7_116211433_T_C_b38	C	rs13223583	ENSG00000235427.1	AC006159.5		Thyroid	0.000354415	6.149e-17	-0.167545	0.0465867	-0.1088	SAME	0.321107	0.0522688	TRUE	TRUE
IOP EUR	chr22:37788844:C:T	chr22:37788844:C:T	rs6000889	0.094	0.094	2e-12	37531706	38151712	620.006	454	sQTL	chr22_37846116_G_A_b38	A	rs6000906	ENSG00000100129.17	EIF3L	chr22:37851490:37858679:clu_29175:ENSG00000100129.17	Skin_Not_Sun_Exposed_Suprapubic	1.01948e-10	4.435e-12	-0.384543	0.0582005	-0.0939	SAME	0.124853	0.052171	TRUE	TRUE
IOP EUR	chr3:50143702:G:T	chr3:50143702:T:G	rs2526385	0.096	0.096	3e-09	49099706	51176533	2076.83	576	eQTL	chr3_50243736_C_T_b38	T	rs10510755	ENSG00000114395.10	CYB561D2		Pancreas	2.39249e-15	2.722e-08	-0.611443	0.0723428	0.1136	OPPOSITE	0.0911255	0.052059	TRUE	TRUE
IOP EUR	chr3:50162314:G:A	chr3:50162314:A:G	rs11710277	-0.12	0.12	5.2e-07	49112704	51208992	2096.29	578	eQTL	chr3_50243736_C_T_b38	T	rs10510755	ENSG00000114395.10	CYB561D2		Pancreas	2.39249e-15	2.722e-08	-0.611443	0.0723428	0.1136	OPPOSITE	0.0911255	0.052059	TRUE	TRUE
IOP EUR	chr17:46758936:C:T	chr17:46758936:T:C	rs9912530	0.091	0.091	2.4e-10	45841049	46875150	1034.1	1648	eQTL	chr17_46759287_G_A_b38	A	rs199530	ENSG00000108379.9	WNT3		Colon_Sigmoid	2.27422e-16	5.154e-09	-0.534869	0.0609855	-0.0883	SAME	0.325844	0.051988	TRUE	TRUE
IOP EUR	chr11:817786:C:T	chr11:817786:C:T	rs10902223	0.079	0.079	1.1e-09	671570	960259	288.689	813	eQTL	chr11_825777_C_T_b38	T	rs4963120	ENSG00000177685.16	CRACR2B		Muscle_Skeletal	5.34204e-05	4.642e-09	0.137343	0.0337633	-0.0778	OPPOSITE	0.809982	0.0518158	TRUE	TRUE
IOP EUR	chr4:7859556:G:A	chr4:7858492:T:A	rs28649910	0.216	0.216	8.9e-41	7716502	8018376	301.874	734	eQTL	chr4_7863649_G_A_b38	A	rs75021530	ENSG00000196526.10	AFAP1		Stomach	1.54525e-05	4.278e-38	-0.124466	0.0282718	0.1958	OPPOSITE	0.292812	0.0515271	TRUE	TRUE
IOP EUR	chr17:46758936:C:T	chr17:46758936:T:C	rs9912530	0.091	0.091	2.4e-10	45841049	46875150	1034.1	1648	eQTL	chr17_46759287_G_A_b38	A	rs199530	ENSG00000108379.9	WNT3		Esophagus_Mucosa	5.19587e-06	5.154e-09	-0.171287	0.0371118	-0.0883	SAME	0.269744	0.0514299	TRUE	TRUE
IOP EUR	chr6:32619436:C:T	chr6:32619436:T:C	rs28383314	-0.086	0.086	2.6e-09	31572577	32926326	1353.75	1220	eQTL	chr6_31940060_G_A_b38	A	rs2293751	ENSG00000277402.1	MIR6891		Skin_Not_Sun_Exposed_Suprapubic	4.06862e-05	2.529e-09	0.215961	0.0521034	0.0773	SAME	0.945762	0.0513737	TRUE	TRUE
IOP EUR	chr11:47253513:G:A	chr11:47253513:G:A	rs10838681	-0.124	0.124	3e-18	46226080	48303226	2077.15	1602	sQTL	chr11_47518455_C_T_b38	T	rs9666924	ENSG00000149187.17	CELF1	chr11:47536730:47552992:clu_8062:ENSG00000149187.17	Lung	4.72651e-11	3.006e-20	-0.517086	0.0768229	-0.1682	SAME	0.129077	0.0511842	TRUE	TRUE
IOP EUR	chr3:50143702:G:T	chr3:50143702:T:G	rs2526385	0.096	0.096	3e-09	49099706	51176533	2076.83	628	sQTL	chr3_50173432_A_G_b38	G	rs6446201	ENSG00000114353.16	GNAI2	chr3:50256320:50256723:clu_35857:ENSG00000114353.16	Minor_Salivary_Gland	8.97653e-08	2.872e-07	0.909	0.159552	-0.1072	OPPOSITE	0.425559	0.051141	TRUE	TRUE
IOP EUR	chr3:50162314:G:A	chr3:50162314:A:G	rs11710277	-0.12	0.12	5.2e-07	49112704	51208992	2096.29	630	sQTL	chr3_50173432_A_G_b38	G	rs6446201	ENSG00000114353.16	GNAI2	chr3:50256320:50256723:clu_35857:ENSG00000114353.16	Minor_Salivary_Gland	8.97653e-08	2.872e-07	0.909	0.159552	-0.1072	OPPOSITE	0.425559	0.051141	TRUE	TRUE
IOP EUR	chr17:46758936:C:T	chr17:46758936:T:C	rs9912530	0.091	0.091	2.4e-10	45841049	46875150	1034.1	1648	eQTL	chr17_46743059_T_C_b38	C	rs199536	ENSG00000279685.2	MAPT-IT1		Brain_Cerebellar_Hemisphere	4.01308e-06	9.221e-09	-0.415524	0.086427	-0.0867	SAME	0.222556	0.0511226	TRUE	TRUE
IOP EUR	chr6:39895441:G:A	chr6:39895441:A:G	rs3004063	0.071	0.071	4.1e-08	39793626	39987592	193.966	618	eQTL	chr6_39896449_T_C_b38	C	rs3004066	ENSG00000235033.7	RP11-61I13.3		Liver	1.33522e-06	3.501e-07	0.29021	0.0578632	-0.0668	OPPOSITE	0.0481509	0.0510886	TRUE	TRUE
IOP EUR	chr11:47991932:G:A	chr11:47991932:G:A	rs7123436	-0.172	0.172	1.2e-27	46966669	49041502	2074.83	1776	sQTL	chr11_47518455_C_T_b38	T	rs9666924	ENSG00000149187.17	CELF1	chr11:47536730:47552992:clu_8062:ENSG00000149187.17	Lung	4.72651e-11	3.006e-20	-0.517086	0.0768229	-0.1682	SAME	0.132979	0.0510008	TRUE	TRUE
IOP EUR	chr3:50143702:G:T	chr3:50143702:T:G	rs2526385	0.096	0.096	3e-09	49099706	51176533	2076.83	537	sQTL	chr3_50173432_A_G_b38	G	rs6446201	ENSG00000114735.9	HEMK1	chr3:50571801:50577052:clu_47878:ENSG00000114735.9	Thyroid	5.75453e-06	2.872e-07	-0.334992	0.07314	-0.1072	SAME	0.265897	0.0509009	TRUE	TRUE
IOP EUR	chr3:50162314:G:A	chr3:50162314:A:G	rs11710277	-0.12	0.12	5.2e-07	49112704	51208992	2096.29	539	sQTL	chr3_50173432_A_G_b38	G	rs6446201	ENSG00000114735.9	HEMK1	chr3:50571801:50577052:clu_47878:ENSG00000114735.9	Thyroid	5.75453e-06	2.872e-07	-0.334992	0.07314	-0.1072	SAME	0.265897	0.0509009	TRUE	TRUE
IOP EUR	chr6:39895441:G:A	chr6:39895441:A:G	rs3004063	0.071	0.071	4.1e-08	39793626	39987592	193.966	618	eQTL	chr6_39897271_T_C_b38	C	rs3004067	ENSG00000235033.7	RP11-61I13.3		Adipose_Subcutaneous	8.0408e-13	3.712e-07	0.242157	0.0329572	-0.0666	OPPOSITE	0.0428528	0.0508716	TRUE	TRUE
IOP EUR	chr4:7859556:G:A	chr4:7858492:T:A	rs28649910	0.216	0.216	8.9e-41	7716502	8018376	301.874	734	eQTL	chr4_7862251_T_G_b38	G	rs59283470	ENSG00000196526.10	AFAP1		Stomach	2.41927e-05	1.103e-36	0.122583	0.0285259	-0.1877	OPPOSITE	0.288481	0.050765	FALSE	TRUE
IOP EUR	chr17:46758936:C:T	chr17:46758936:T:C	rs9912530	0.091	0.091	2.4e-10	45841049	46875150	1034.1	1648	eQTL	chr17_46759287_G_A_b38	A	rs199530	ENSG00000228696.8	ARL17B		Brain_Hypothalamus	1.06805e-05	5.154e-09	-0.506893	0.110636	-0.0883	SAME	0.21299	0.0506859	TRUE	TRUE
IOP EUR	chr6:39895441:G:A	chr6:39895441:A:G	rs3004063	0.071	0.071	4.1e-08	39793626	39987592	193.966	618	sQTL	chr6_39895441_A_G_b38	G	rs3004063	ENSG00000235033.7	RP11-61I13.3	chr6:39899012:39899749:clu_33461:ENSG00000235033.7	Artery_Tibial	1.10403e-38	2.582e-07	0.739017	0.0525457	-0.0676	OPPOSITE	0.0525963	0.0506808	TRUE	TRUE
IOP EUR	chr7:116171382:C:A	chr7:116171382:A:C	rs2896175	0.108	0.108	1e-16	115888613	116386790	498.177	807	sQTL	chr7_116211433_T_C_b38	C	rs13223583	ENSG00000135269.17	TES	chr7:116210734:116249020:clu_30433:ENSG00000135269.17	Artery_Aorta	4.77212e-09	6.149e-17	0.256505	0.0427465	-0.1088	OPPOSITE	0.295414	0.050566	TRUE	TRUE
IOP EUR	chr1:37627051:C:T	chr1:37627051:C:T	rs4074961	-0.089	0.089	4.4e-12	37436153	37706506	270.353	674	eQTL	chr1_37611020_C_T_b38	T	rs10908363	ENSG00000134697.12	GNL2		Brain_Caudate_basal_ganglia	3.84589e-10	2.851e-07	-0.333944	0.049899	0.0669	OPPOSITE	0.438109	0.0505536	TRUE	TRUE
IOP EUR	chr11:817786:C:T	chr11:817786:C:T	rs10902223	0.079	0.079	1.1e-09	671570	960259	288.689	813	sQTL	chr11_804212_C_A_b38	A	rs7104785	ENSG00000177595.17	PIDD1	chr11:802396:802543:clu_5212:ENSG00000177595.17	Brain_Cortex	6.78085e-15	2.191e-06	0.727609	0.0855337	-0.0622	OPPOSITE	0.46935	0.0503982	TRUE	TRUE
IOP EUR	chr11:817786:C:T	chr11:817786:C:T	rs10902223	0.079	0.079	1.1e-09	671570	960259	288.689	813	sQTL	chr11_804212_C_A_b38	A	rs7104785	ENSG00000177595.17	PIDD1	chr11:802396:802543:clu_5212:ENSG00000177595.17	Brain_Cortex	6.78085e-15	2.191e-06	0.727609	0.0855337	-0.0622	OPPOSITE	0.46935	0.0503982	TRUE	TRUE
IOP EUR	chr3:50143702:G:T	chr3:50143702:T:G	rs2526385	0.096	0.096	3e-09	49099706	51176533	2076.83	537	sQTL	chr3_50223036_C_T_b38	T	rs145831787	ENSG00000114735.9	HEMK1	chr3:50571801:50577052:clu_38598:ENSG00000114735.9	Spleen	2.43129e-06	2.589e-08	0.7343	0.151317	0.1171	SAME	0.217635	0.0503314	TRUE	TRUE
IOP EUR	chr3:50162314:G:A	chr3:50162314:A:G	rs11710277	-0.12	0.12	5.2e-07	49112704	51208992	2096.29	539	sQTL	chr3_50223036_C_T_b38	T	rs145831787	ENSG00000114735.9	HEMK1	chr3:50571801:50577052:clu_38598:ENSG00000114735.9	Spleen	2.43129e-06	2.589e-08	0.7343	0.151317	0.1171	SAME	0.217635	0.0503314	TRUE	TRUE
IOP EUR	chr1:165745179:C:T	chr1:165745179:T:C	rs10918274	0.377	0.377	2.4e-87	165447640	165884993	437.353	486	eQTL	chr1_165769226_G_C_b38	C	rs2790052	ENSG00000143183.16	TMCO1		Artery_Tibial	1.88877e-11	2.11e-86	0.213029	0.0310185	-0.383	OPPOSITE	0.0464175	0.0502249	TRUE	TRUE
IOP EUR	chr6:32619436:C:T	chr6:32619436:T:C	rs28383314	-0.086	0.086	2.6e-09	31572577	32926326	1353.75	914	eQTL	chr6_31913954_G_A_b38	A	rs685031	ENSG00000137411.16	VARS2		Colon_Transverse	4.41268e-05	1.764e-08	0.233052	0.0562092	0.0826	SAME	0.642697	0.0501984	TRUE	TRUE
IOP EUR	chr3:50143702:G:T	chr3:50143702:T:G	rs2526385	0.096	0.096	3e-09	49099706	51176533	2076.83	574	eQTL	chr3_50173432_A_G_b38	G	rs6446201	ENSG00000114395.10	CYB561D2		Adipose_Visceral_Omentum	1.29291e-05	2.872e-07	0.154235	0.0349215	-0.1072	OPPOSITE	0.26172	0.0501431	TRUE	TRUE
IOP EUR	chr3:50162314:G:A	chr3:50162314:A:G	rs11710277	-0.12	0.12	5.2e-07	49112704	51208992	2096.29	578	eQTL	chr3_50173432_A_G_b38	G	rs6446201	ENSG00000114395.10	CYB561D2		Adipose_Visceral_Omentum	1.29291e-05	2.872e-07	0.154235	0.0349215	-0.1072	OPPOSITE	0.26172	0.0501431	TRUE	TRUE
IOP EUR	chr17:46758936:C:T	chr17:46758936:T:C	rs9912530	0.091	0.091	2.4e-10	45841049	46875150	1034.1	1648	sQTL	chr17_46722744_G_A_b38	A	rs199454	ENSG00000073969.18	NSF	chr17:46704854:46710963:clu_13008:ENSG00000073969.18	Muscle_Skeletal	1.17076e-09	1.571e-08	-0.321701	0.0521383	-0.0853	SAME	0.310985	0.0501348	TRUE	TRUE
IOP EUR	chr4:7859556:G:A	chr4:7858492:T:A	rs28649910	0.216	0.216	8.9e-41	7716502	8018376	301.874	734	eQTL	chr4_7862251_T_G_b38	G	rs59283470	ENSG00000196526.10	AFAP1		Breast_Mammary_Tissue	4.42986e-08	1.103e-36	0.21422	0.0382167	-0.1877	OPPOSITE	0.906815	0.0501144	TRUE	TRUE
IOP EUR	chr11:47253513:G:A	chr11:47253513:G:A	rs10838681	-0.124	0.124	3e-18	46226080	48303226	2077.15	310	eQTL	chr11_48213372_G_A_b38	A	rs7927965	ENSG00000086205.16	FOLH1		Nerve_Tibial	1.25418e-11	2.831e-07	-0.133853	0.0192609	-0.0669	SAME	0.225211	0.0500929	TRUE	TRUE
IOP EUR	chr7:116171382:C:A	chr7:116171382:A:C	rs2896175	0.108	0.108	1e-16	115888613	116386790	498.177	807	eQTL	chr7_116211433_T_C_b38	C	rs13223583	ENSG00000135269.17	TES		Testis	2.42549e-14	6.149e-17	0.209176	0.0259242	-0.1088	OPPOSITE	0.289794	0.0498713	TRUE	TRUE
IOP EUR	chr3:50143702:G:T	chr3:50143702:T:G	rs2526385	0.096	0.096	3e-09	49099706	51176533	2076.83	628	eQTL	chr3_50173432_A_G_b38	G	rs6446201	ENSG00000114353.16	GNAI2		Whole_Blood	0.00030682	2.872e-07	0.0655706	0.0180601	-0.1072	OPPOSITE	0.411049	0.0498535	TRUE	TRUE
IOP EUR	chr3:50162314:G:A	chr3:50162314:A:G	rs11710277	-0.12	0.12	5.2e-07	49112704	51208992	2096.29	630	eQTL	chr3_50173432_A_G_b38	G	rs6446201	ENSG00000114353.16	GNAI2		Whole_Blood	0.00030682	2.872e-07	0.0655706	0.0180601	-0.1072	OPPOSITE	0.411049	0.0498535	TRUE	TRUE
IOP EUR	chr10:80411803:C:T	chr10:80411803:T:C	rs6585986	-0.084	0.084	1.3e-09	79470408	80647939	1177.53	713	sQTL	chr10_80510092_C_G_b38	G	rs1870137	ENSG00000108219.14	TSPAN14	chr10:80509471:80512144:clu_7970:ENSG00000108219.14	Cells_EBV-transformed_lymphocytes	2.75372e-28	7.776e-08	1.18993	0.0821275	0.0865	SAME	0.239538	0.0497831	TRUE	TRUE
IOP EUR	chr3:50143702:G:T	chr3:50143702:T:G	rs2526385	0.096	0.096	3e-09	49099706	51176533	2076.83	628	sQTL	chr3_50248245_T_C_b38	C	rs57319506	ENSG00000114353.16	GNAI2	chr3:50256610:50256723:clu_47302:ENSG00000114353.16	Lung	1.65043e-34	2.879e-08	0.61678	0.0465142	0.1135	SAME	0.583896	0.0496586	TRUE	TRUE
IOP EUR	chr3:50162314:G:A	chr3:50162314:A:G	rs11710277	-0.12	0.12	5.2e-07	49112704	51208992	2096.29	630	sQTL	chr3_50248245_T_C_b38	C	rs57319506	ENSG00000114353.16	GNAI2	chr3:50256610:50256723:clu_47302:ENSG00000114353.16	Lung	1.65043e-34	2.879e-08	0.61678	0.0465142	0.1135	SAME	0.583896	0.0496586	TRUE	TRUE
IOP EUR	chr17:46758936:C:T	chr17:46758936:T:C	rs9912530	0.091	0.091	2.4e-10	45841049	46875150	1034.1	1648	eQTL	chr17_46743059_T_C_b38	C	rs199536	ENSG00000261575.2	RP11-259G18.1		Brain_Anterior_cingulate_cortex_BA24	2.14066e-15	9.221e-09	-0.831034	0.0913457	-0.0867	SAME	0.237606	0.0496242	TRUE	TRUE
IOP EUR	chr10:80411803:C:T	chr10:80411803:T:C	rs6585986	-0.084	0.084	1.3e-09	79470408	80647939	1177.53	713	sQTL	chr10_80520381_T_G_b38	G	rs1878036	ENSG00000108219.14	TSPAN14	chr10:80512269:80514019:clu_11554:ENSG00000108219.14	Skin_Sun_Exposed_Lower_leg	3.4301e-28	1.85e-07	0.78667	0.0677214	0.0833	SAME	0.235876	0.0495296	TRUE	TRUE
IOP EUR	chr17:46758936:C:T	chr17:46758936:T:C	rs9912530	0.091	0.091	2.4e-10	45841049	46875150	1034.1	1648	eQTL	chr17_46743059_T_C_b38	C	rs199536	ENSG00000108379.9	WNT3		Adrenal_Gland	8.73688e-15	9.221e-09	-0.610177	0.0725161	-0.0867	SAME	0.135286	0.0493984	TRUE	TRUE
IOP EUR	chr6:39895441:G:A	chr6:39895441:A:G	rs3004063	0.071	0.071	4.1e-08	39793626	39987592	193.966	618	sQTL	chr6_39896449_T_C_b38	C	rs3004066	ENSG00000235033.7	RP11-61I13.3	chr6:39897403:39899749:clu_32129:ENSG00000235033.7	Esophagus_Gastroesophageal_Junction	5.89808e-11	3.501e-07	-0.593022	0.0873502	-0.0668	SAME	0.0645536	0.0493291	TRUE	TRUE
IOP EUR	chr22:37788844:C:T	chr22:37788844:C:T	rs6000889	0.094	0.094	2e-12	37531706	38151712	620.006	454	sQTL	chr22_37854686_G_C_b38	C	rs2413489	ENSG00000100116.16	GCAT	chr22:37808163:37809949:clu_20216:ENSG00000100116.16	Liver	1.84146e-19	4.655e-12	-0.954114	0.0940786	-0.0931	SAME	0.121678	0.0493078	TRUE	TRUE
IOP EUR	chr11:47991932:G:A	chr11:47991932:G:A	rs7123436	-0.172	0.172	1.2e-27	46966669	49041502	2074.83	1776	sQTL	chr11_47466188_G_A_b38	A	rs1044269	ENSG00000149187.17	CELF1	chr11:47489024:47536620:clu_6662:ENSG00000149187.17	Small_Intestine_Terminal_Ileum	2.71163e-08	1.109e-20	-0.728866	0.124149	-0.1703	SAME	0.183623	0.0492878	TRUE	TRUE
IOP EUR	chr11:47253513:G:A	chr11:47253513:G:A	rs10838681	-0.124	0.124	3e-18	46226080	48303226	2077.15	1602	sQTL	chr11_47466188_G_A_b38	A	rs1044269	ENSG00000149187.17	CELF1	chr11:47489024:47536620:clu_6662:ENSG00000149187.17	Small_Intestine_Terminal_Ileum	2.71163e-08	1.109e-20	-0.728866	0.124149	-0.1703	SAME	0.183392	0.0492604	TRUE	TRUE
IOP EUR	chr4:7918540:C:A	chr4:7918556:A:G	rs12507127	-0.167	0.167	1.7e-34	7818540	8018540	200	889	eQTL	chr4_7863649_G_A_b38	A	rs75021530	ENSG00000196526.10	AFAP1		Stomach	1.54525e-05	4.278e-38	-0.124466	0.0282718	0.1958	OPPOSITE	0.31115	0.0492347	TRUE	TRUE
IOP EUR	chr7:116171382:C:A	chr7:116171382:A:C	rs2896175	0.108	0.108	1e-16	115888613	116386790	498.177	807	sQTL	chr7_116211433_T_C_b38	C	rs13223583	ENSG00000135269.17	TES	chr7:116210734:116249020:clu_36075:ENSG00000135269.17	Lung	7.81975e-06	6.149e-17	0.173974	0.0385038	-0.1088	OPPOSITE	0.257859	0.0490541	TRUE	TRUE
IOP EUR	chr7:116171382:C:A	chr7:116171382:A:C	rs2896175	0.108	0.108	1e-16	115888613	116386790	498.177	807	sQTL	chr7_116211433_T_C_b38	C	rs13223583	ENSG00000135269.17	TES	chr7:116210734:116249020:clu_34389:ENSG00000135269.17	Skin_Not_Sun_Exposed_Suprapubic	5.47904e-05	6.149e-17	0.205777	0.0505609	-0.1088	OPPOSITE	0.281578	0.0487706	FALSE	TRUE
IOP EUR	chr3:50143702:G:T	chr3:50143702:T:G	rs2526385	0.096	0.096	3e-09	49099706	51176533	2076.83	578	eQTL	chr3_50168529_A_G_b38	G	rs2624837	ENSG00000281358.1	RASSF1-AS1		Esophagus_Muscularis	0.000710519	7.056e-07	-0.245014	0.0718015	-0.1035	SAME	0.23456	0.0486898	TRUE	TRUE
IOP EUR	chr3:50162314:G:A	chr3:50162314:A:G	rs11710277	-0.12	0.12	5.2e-07	49112704	51208992	2096.29	579	eQTL	chr3_50168529_A_G_b38	G	rs2624837	ENSG00000281358.1	RASSF1-AS1		Esophagus_Muscularis	0.000710519	7.056e-07	-0.245014	0.0718015	-0.1035	SAME	0.23456	0.0486898	TRUE	TRUE
IOP EUR	chr11:817786:C:T	chr11:817786:C:T	rs10902223	0.079	0.079	1.1e-09	671570	960259	288.689	813	eQTL	chr11_805419_G_A_b38	A	rs7484068	ENSG00000255142.1	AP006621.6		Adipose_Visceral_Omentum	2.38722e-28	1.513e-06	0.451261	0.0377602	-0.0632	OPPOSITE	0.464725	0.0485057	TRUE	TRUE
IOP EUR	chr11:817786:C:T	chr11:817786:C:T	rs10902223	0.079	0.079	1.1e-09	671570	960259	288.689	813	sQTL	chr11_802379_T_C_b38	C	rs10902221	ENSG00000177595.17	PIDD1	chr11:802396:802543:clu_5212:ENSG00000177595.17	Brain_Cortex	6.78085e-15	2.285e-06	0.727609	0.0855337	-0.062	OPPOSITE	0.451345	0.0484649	TRUE	TRUE
IOP EUR	chr11:817786:C:T	chr11:817786:C:T	rs10902223	0.079	0.079	1.1e-09	671570	960259	288.689	813	sQTL	chr11_802379_T_C_b38	C	rs10902221	ENSG00000177595.17	PIDD1	chr11:802396:802543:clu_5212:ENSG00000177595.17	Brain_Cortex	6.78085e-15	2.285e-06	0.727609	0.0855337	-0.062	OPPOSITE	0.451345	0.0484649	TRUE	TRUE
IOP EUR	chr3:50143702:G:T	chr3:50143702:T:G	rs2526385	0.096	0.096	3e-09	49099706	51176533	2076.83	537	sQTL	chr3_50171435_A_G_b38	G	rs2624836	ENSG00000114735.9	HEMK1	chr3:50571801:50577052:clu_35835:ENSG00000114735.9	Ovary	4.05567e-05	6.785e-07	-0.619762	0.14631	-0.1037	SAME	0.27477	0.0484312	FALSE	TRUE
IOP EUR	chr3:50162314:G:A	chr3:50162314:A:G	rs11710277	-0.12	0.12	5.2e-07	49112704	51208992	2096.29	539	sQTL	chr3_50171435_A_G_b38	G	rs2624836	ENSG00000114735.9	HEMK1	chr3:50571801:50577052:clu_35835:ENSG00000114735.9	Ovary	4.05567e-05	6.785e-07	-0.619762	0.14631	-0.1037	SAME	0.27477	0.0484312	FALSE	TRUE
IOP EUR	chr3:50162314:G:A	chr3:50162314:A:G	rs11710277	-0.12	0.12	5.2e-07	49112704	51208992	2096.29	584	sQTL	chr3_50171435_A_G_b38	G	rs2624836	ENSG00000114378.16	HYAL1	chr3:50302980:50303788:clu_44957:ENSG00000114378.16	Adipose_Subcutaneous	1.46562e-08	6.785e-07	0.522132	0.0907905	-0.1037	OPPOSITE	0.377815	0.0483916	TRUE	TRUE
IOP EUR	chr7:116171382:C:A	chr7:116171382:A:C	rs2896175	0.108	0.108	1e-16	115888613	116386790	498.177	807	sQTL	chr7_116211433_T_C_b38	C	rs13223583	ENSG00000135269.17	TES	chr7:116210734:116249020:clu_31079:ENSG00000135269.17	Colon_Sigmoid	1.9419e-06	6.149e-17	0.215263	0.0443189	-0.1088	OPPOSITE	0.274149	0.0482625	TRUE	TRUE
IOP EUR	chr7:116171382:C:A	chr7:116171382:A:C	rs2896175	0.108	0.108	1e-16	115888613	116386790	498.177	807	eQTL	chr7_116211433_T_C_b38	C	rs13223583	ENSG00000135269.17	TES		Lung	6.47933e-07	6.149e-17	0.122323	0.0242257	-0.1088	OPPOSITE	0.270748	0.048204	TRUE	TRUE
IOP EUR	chr11:47253513:G:A	chr11:47253513:G:A	rs10838681	-0.124	0.124	3e-18	46226080	48303226	2077.15	1468	eQTL	chr11_47518455_C_T_b38	T	rs9666924	ENSG00000030066.13	NUP160		Whole_Blood	2.04546e-05	3.006e-20	0.0850662	0.0198101	-0.1682	OPPOSITE	0.340964	0.0480238	TRUE	TRUE
IOP EUR	chr6:39895441:G:A	chr6:39895441:A:G	rs3004063	0.071	0.071	4.1e-08	39793626	39987592	193.966	618	sQTL	chr6_39895441_A_G_b38	G	rs3004063	ENSG00000235033.7	RP11-61I13.3	chr6:39897403:39899749:clu_36488:ENSG00000235033.7	Skin_Not_Sun_Exposed_Suprapubic	1.11823e-26	2.582e-07	-0.699356	0.0616189	-0.0676	SAME	0.0436643	0.0479999	TRUE	TRUE
IOP EUR	chr3:50143702:G:T	chr3:50143702:T:G	rs2526385	0.096	0.096	3e-09	49099706	51176533	2076.83	515	eQTL	chr3_50171435_A_G_b38	G	rs2624836	ENSG00000012171.19	SEMA3B		Artery_Aorta	1.14929e-05	6.785e-07	-0.266803	0.0598477	-0.1037	SAME	0.383458	0.0478831	TRUE	TRUE
IOP EUR	chr10:92670768:G:A	chr10:92670768:A:G	rs9419741	-0.077	0.077	2.2e-09	92364765	92791598	426.833	437	eQTL	chr10_92670768_A_G_b38	G	rs9419741	ENSG00000236493.2	EIF2S2P3		Whole_Blood	3.06147e-24	6.372e-10	-0.382626	0.0360451	0.0803	OPPOSITE	0.29621	0.0478512	TRUE	TRUE
IOP EUR	chr15:61659036:C:T	chr15:61659036:C:T	rs4775427	-0.111	0.111	4.1e-18	61568983	61832714	263.731	789	eQTL	chr15_61659036_C_T_b38	T	rs4775427	ENSG00000069667.15	RORA		Artery_Tibial	7.4993e-08	2.104e-16	-0.118297	0.0216738	0.1061	OPPOSITE	0.946261	0.0478488	TRUE	TRUE
IOP EUR	chr11:47253513:G:A	chr11:47253513:G:A	rs10838681	-0.124	0.124	3e-18	46226080	48303226	2077.15	1602	sQTL	chr11_47518455_C_T_b38	T	rs9666924	ENSG00000149187.17	CELF1	chr11:47489024:47536620:clu_7147:ENSG00000149187.17	Artery_Tibial	3.11556e-07	3.006e-20	-0.37796	0.0729771	-0.1682	SAME	0.39495	0.0477978	TRUE	TRUE
IOP EUR	chr6:32619436:C:T	chr6:32619436:T:C	rs28383314	-0.086	0.086	2.6e-09	31572577	32926326	1353.75	4709	eQTL	chr6_32619436_T_C_b38	C	rs28383314	ENSG00000248290.1	TNXA		Artery_Coronary	6.31199e-06	1.927e-10	0.345312	0.0741154	0.0933	SAME	0.979	0.0477661	TRUE	TRUE
IOP EUR	chr7:116171382:C:A	chr7:116171382:A:C	rs2896175	0.108	0.108	1e-16	115888613	116386790	498.177	807	sQTL	chr7_116210883_T_C_b38	C	rs1866961	ENSG00000135269.17	TES	chr7:116210734:116249020:clu_35421:ENSG00000135269.17	Nerve_Tibial	4.27343e-05	8.022e-17	0.224163	0.0542995	-0.1084	OPPOSITE	0.262924	0.0477448	FALSE	TRUE
IOP EUR	chr22:19854787:G:A	chr22:19854787:G:A	rs17534001	0.16	0.16	5.2e-12	19772762	19992751	219.989	757	eQTL	chr22_19876716_C_T_b38	T	rs7288061	ENSG00000215012.8	C22orf29		Pancreas	3.38603e-22	2.326e-10	-0.658578	0.0616347	-0.1183	SAME	0.0433097	0.0476981	TRUE	TRUE
IOP EUR	chr11:47991932:G:A	chr11:47991932:G:A	rs7123436	-0.172	0.172	1.2e-27	46966669	49041502	2074.83	1776	sQTL	chr11_47518455_C_T_b38	T	rs9666924	ENSG00000149187.17	CELF1	chr11:47489024:47536620:clu_7147:ENSG00000149187.17	Artery_Tibial	3.11556e-07	3.006e-20	-0.37796	0.0729771	-0.1682	SAME	0.390888	0.0476177	TRUE	TRUE
IOP EUR	chr11:817786:C:T	chr11:817786:C:T	rs10902223	0.079	0.079	1.1e-09	671570	960259	288.689	813	sQTL	chr11_802379_T_C_b38	C	rs10902221	ENSG00000177595.17	PIDD1	chr11:802396:802543:clu_5164:ENSG00000177595.17	Brain_Nucleus_accumbens_basal_ganglia	5.21492e-15	2.285e-06	0.796561	0.0930275	-0.062	OPPOSITE	0.442035	0.0475031	TRUE	TRUE
IOP EUR	chr11:817786:C:T	chr11:817786:C:T	rs10902223	0.079	0.079	1.1e-09	671570	960259	288.689	813	sQTL	chr11_802379_T_C_b38	C	rs10902221	ENSG00000177595.17	PIDD1	chr11:802376:802543:clu_6307:ENSG00000177595.17	Pituitary	7.40473e-29	2.285e-06	-0.965157	0.0741412	-0.062	SAME	0.441215	0.0474723	TRUE	TRUE
IOP EUR	chr11:817786:C:T	chr11:817786:C:T	rs10902223	0.079	0.079	1.1e-09	671570	960259	288.689	813	sQTL	chr11_802379_T_C_b38	C	rs10902221	ENSG00000177595.17	PIDD1	chr11:802376:802543:clu_6307:ENSG00000177595.17	Pituitary	7.40473e-29	2.285e-06	-0.965157	0.0741412	-0.062	SAME	0.441215	0.0474723	TRUE	TRUE
IOP EUR	chr11:47253513:G:A	chr11:47253513:G:A	rs10838681	-0.124	0.124	3e-18	46226080	48303226	2077.15	310	eQTL	chr11_48220087_A_G_b38	G	rs4752917	ENSG00000086205.16	FOLH1		Brain_Nucleus_accumbens_basal_ganglia	9.98463e-06	3.844e-07	-0.15074	0.0330474	-0.066	SAME	0.0415728	0.0473799	TRUE	TRUE
IOP EUR	chr9:104933567:G:A	chr9:104933567:G:A	rs2472493	0.207	0.207	6.2e-59	104864477	105056401	191.924	555	eQTL	chr9_104929542_A_G_b38	G	rs2487048	ENSG00000226334.1	RP11-217B7.2		Adipose_Visceral_Omentum	2.60409e-36	3.263e-46	-0.640568	0.0459131	-0.1865	SAME	0.0346998	0.0473796	TRUE	TRUE
IOP EUR	chr11:817786:C:T	chr11:817786:C:T	rs10902223	0.079	0.079	1.1e-09	671570	960259	288.689	813	eQTL	chr11_804212_C_A_b38	A	rs7104785	ENSG00000274897.2	PANO1		Nerve_Tibial	2.15229e-07	2.191e-06	-0.26029	0.049438	-0.0622	SAME	0.495903	0.0473683	TRUE	TRUE
IOP EUR	chr11:47253513:G:A	chr11:47253513:G:A	rs10838681	-0.124	0.124	3e-18	46226080	48303226	2077.15	1602	sQTL	chr11_47518455_C_T_b38	T	rs9666924	ENSG00000149187.17	CELF1	chr11:47489024:47536620:clu_7726:ENSG00000149187.17	Adipose_Subcutaneous	2.6346e-08	3.006e-20	-0.434697	0.0770044	-0.1682	SAME	0.363313	0.0472946	TRUE	TRUE
IOP EUR	chr11:47253513:G:A	chr11:47253513:G:A	rs10838681	-0.124	0.124	3e-18	46226080	48303226	2077.15	1602	sQTL	chr11_47466188_G_A_b38	A	rs1044269	ENSG00000149187.17	CELF1	chr11:47489024:47536620:clu_7726:ENSG00000149187.17	Adipose_Subcutaneous	4.85979e-08	1.109e-20	-0.424589	0.0767407	-0.1703	SAME	0.363091	0.0472657	TRUE	TRUE
IOP EUR	chr3:50162314:G:A	chr3:50162314:A:G	rs11710277	-0.12	0.12	5.2e-07	49112704	51208992	2096.29	611	sQTL	chr3_50168529_A_G_b38	G	rs2624837	ENSG00000230454.1	U73166.2	chr3:50261316:50262967:clu_35742:ENSG00000230454.1	Pancreas	3.33464e-05	7.056e-07	-0.621442	0.147338	-0.1035	SAME	0.257797	0.0472129	TRUE	TRUE
IOP EUR	chr6:32619436:C:T	chr6:32619436:T:C	rs28383314	-0.086	0.086	2.6e-09	31572577	32926326	1353.75	4706	eQTL	chr6_31962664_G_T_b38	T	rs592229	ENSG00000204338.8	CYP21A1P		Vagina	1.02386e-06	2.144e-09	0.451135	0.0873996	0.0846	SAME	0.596543	0.0469903	TRUE	TRUE
IOP EUR	chr6:39895441:G:A	chr6:39895441:A:G	rs3004063	0.071	0.071	4.1e-08	39793626	39987592	193.966	618	sQTL	chr6_39896449_T_C_b38	C	rs3004066	ENSG00000235033.7	RP11-61I13.3	chr6:39899012:39899749:clu_30220:ENSG00000235033.7	Artery_Coronary	6.66661e-15	3.501e-07	0.829772	0.0978889	-0.0668	OPPOSITE	0.0454288	0.0469659	TRUE	TRUE
IOP EUR	chr7:116171382:C:A	chr7:116171382:A:C	rs2896175	0.108	0.108	1e-16	115888613	116386790	498.177	807	eQTL	chr7_116211433_T_C_b38	C	rs13223583	ENSG00000135269.17	TES		Artery_Tibial	1.40994e-07	6.149e-17	0.157936	0.0295853	-0.1088	OPPOSITE	0.218212	0.0469629	TRUE	TRUE
IOP EUR	chr11:47991932:G:A	chr11:47991932:G:A	rs7123436	-0.172	0.172	1.2e-27	46966669	49041502	2074.83	2302	eQTL	chr11_47518455_C_T_b38	T	rs9666924	ENSG00000030066.13	NUP160		Whole_Blood	2.04546e-05	3.006e-20	0.0850662	0.0198101	-0.1682	OPPOSITE	0.346833	0.0464844	TRUE	TRUE
IOP EUR	chr2:43237679:G:A	chr2:43237679:G:A	rs113542380	-0.16	0.16	9.3e-11	43073098	43860257	787.159	778	eQTL	chr2_43224818_G_A_b38	A	rs149290349	ENSG00000234936.1	AC010883.5		Testis	1.46411e-06	3.993e-10	0.5704	0.115762	0.1593	SAME	0.403511	0.0464237	TRUE	TRUE
IOP EUR	chr3:50162314:G:A	chr3:50162314:A:G	rs11710277	-0.12	0.12	5.2e-07	49112704	51208992	2096.29	608	eQTL	chr3_50171435_A_G_b38	G	rs2624836	ENSG00000232352.1	SEMA3B-AS1		Heart_Left_Ventricle	1.38497e-05	6.785e-07	-0.375404	0.085018	-0.1037	SAME	0.336646	0.0463565	TRUE	TRUE
IOP EUR	chr11:16989629:C:A	chr11:16989629:C:A	rs4141194	-0.131	0.131	7.2e-21	16857230	17446662	589.432	765	sQTL	chr11_17350896_C_A_b38	A	rs7928810	ENSG00000070081.15	NUCB2	chr11:17312120:17315386:clu_6494:ENSG00000070081.15	Artery_Aorta	3.86535e-07	1.311e-10	-0.3725	0.0720391	-0.0856	SAME	0.294998	0.0462668	TRUE	TRUE
IOP EUR	chr16:89752083:C:T	chr16:89752083:T:C	rs3743860	0.102	0.102	4.2e-15	89279030	90094871	815.841	1225	sQTL	chr16_89764085_T_C_b38	C	rs12929831	ENSG00000187741.14	FANCA	chr16:89762022:89764890:clu_20322:ENSG00000187741.14	Lung	1.21512e-67	6.575e-11	-1.13887	0.0557005	-0.0905	SAME	0.043712	0.0462502	TRUE	TRUE
IOP EUR	chr11:817786:C:T	chr11:817786:C:T	rs10902223	0.079	0.079	1.1e-09	671570	960259	288.689	813	eQTL	chr11_802379_T_C_b38	C	rs10902221	ENSG00000274897.2	PANO1		Colon_Transverse	1.20373e-06	2.285e-06	-0.282602	0.0570116	-0.062	SAME	0.0904809	0.0462294	TRUE	TRUE
IOP EUR	chr10:80411803:C:T	chr10:80411803:T:C	rs6585986	-0.084	0.084	1.3e-09	79470408	80647939	1177.53	713	sQTL	chr10_80513323_T_C_b38	C	rs10748526	ENSG00000108219.14	TSPAN14	chr10:80512269:80514019:clu_20174:ENSG00000108219.14	Testis	3.08076e-20	2.58e-07	0.932018	0.0939263	0.082	SAME	0.258846	0.0462187	TRUE	TRUE
IOP EUR	chr10:80411803:C:T	chr10:80411803:T:C	rs6585986	-0.084	0.084	1.3e-09	79470408	80647939	1177.53	713	eQTL	chr10_80546574_G_A_b38	A	rs12784607	ENSG00000108219.14	TSPAN14		Pituitary	8.24042e-07	7.889e-06	0.255805	0.0502329	-0.0787	OPPOSITE	0.224251	0.0460624	TRUE	TRUE
IOP EUR	chr10:80411803:C:T	chr10:80411803:T:C	rs6585986	-0.084	0.084	1.3e-09	79470408	80647939	1177.53	713	sQTL	chr10_80510092_C_G_b38	G	rs1870137	ENSG00000108219.14	TSPAN14	chr10:80509471:80512144:clu_10005:ENSG00000108219.14	Small_Intestine_Terminal_Ileum	6.52862e-24	7.776e-08	1.00043	0.0826671	0.0865	SAME	0.225712	0.0459875	TRUE	TRUE
IOP EUR	chr7:116171382:C:A	chr7:116171382:A:C	rs2896175	0.108	0.108	1e-16	115888613	116386790	498.177	807	eQTL	chr7_116211433_T_C_b38	C	rs13223583	ENSG00000135269.17	TES		Adrenal_Gland	1.87649e-21	6.149e-17	0.558161	0.0518736	-0.1088	OPPOSITE	0.2555	0.0459051	TRUE	TRUE
IOP EUR	chr7:116171382:C:A	chr7:116171382:A:C	rs2896175	0.108	0.108	1e-16	115888613	116386790	498.177	807	sQTL	chr7_116211433_T_C_b38	C	rs13223583	ENSG00000135269.17	TES	chr7:116210734:116249020:clu_27591:ENSG00000135269.17	Whole_Blood	5.36272e-05	6.149e-17	0.118821	0.0292194	-0.1088	OPPOSITE	0.260884	0.0458172	FALSE	TRUE
IOP EUR	chr11:817786:C:T	chr11:817786:C:T	rs10902223	0.079	0.079	1.1e-09	671570	960259	288.689	813	sQTL	chr11_817786_C_T_b38	T	rs10902223	ENSG00000177685.16	CRACR2B	chr11:827711:828260:clu_6314:ENSG00000177685.16	Pituitary	2.09328e-11	3.734e-09	0.625048	0.0882939	-0.0774	OPPOSITE	0.831307	0.0456758	TRUE	TRUE
IOP EUR	chr11:817786:C:T	chr11:817786:C:T	rs10902223	0.079	0.079	1.1e-09	671570	960259	288.689	813	sQTL	chr11_817786_C_T_b38	T	rs10902223	ENSG00000177685.16	CRACR2B	chr11:827711:828260:clu_6314:ENSG00000177685.16	Pituitary	2.09328e-11	3.734e-09	0.625048	0.0882939	-0.0774	OPPOSITE	0.831307	0.0456758	TRUE	TRUE
IOP EUR	chr11:817786:C:T	chr11:817786:C:T	rs10902223	0.079	0.079	1.1e-09	671570	960259	288.689	813	eQTL	chr11_804212_C_A_b38	A	rs7104785	ENSG00000274897.2	PANO1		Colon_Transverse	1.20373e-06	2.191e-06	-0.282602	0.0570116	-0.0622	SAME	0.0893062	0.0456292	TRUE	TRUE
IOP EUR	chr1:165745179:C:T	chr1:165745179:T:C	rs10918274	0.377	0.377	2.4e-87	165447640	165884993	437.353	486	eQTL	chr1_165769226_G_C_b38	C	rs2790052	ENSG00000224358.1	RP11-466F5.8		Artery_Tibial	1.14441e-24	2.11e-86	-0.786618	0.0727927	-0.383	SAME	0.0422275	0.0454323	TRUE	TRUE
IOP EUR	chr17:46758936:C:T	chr17:46758936:T:C	rs9912530	0.091	0.091	2.4e-10	45841049	46875150	1034.1	1648	eQTL	chr17_46743059_T_C_b38	C	rs199536	ENSG00000108379.9	WNT3		Breast_Mammary_Tissue	5.05228e-09	9.221e-09	-0.305426	0.0508466	-0.0867	SAME	0.229781	0.0453457	TRUE	TRUE
IOP EUR	chr17:46758936:C:T	chr17:46758936:T:C	rs9912530	0.091	0.091	2.4e-10	45841049	46875150	1034.1	1648	eQTL	chr17_46759287_G_A_b38	A	rs199530	ENSG00000108379.9	WNT3		Minor_Salivary_Gland	4.3714e-06	5.154e-09	-0.421813	0.0876036	-0.0883	SAME	0.287059	0.0453359	TRUE	TRUE
IOP EUR	chr7:116171382:C:A	chr7:116171382:A:C	rs2896175	0.108	0.108	1e-16	115888613	116386790	498.177	807	eQTL	chr7_116211433_T_C_b38	C	rs13223583	ENSG00000237870.6	AC073130.1		Adipose_Subcutaneous	5.23898e-05	6.149e-17	0.211611	0.0518742	-0.1088	OPPOSITE	0.261637	0.0452877	TRUE	TRUE
IOP EUR	chr3:50143702:G:T	chr3:50143702:T:G	rs2526385	0.096	0.096	3e-09	49099706	51176533	2076.83	581	eQTL	chr3_50171435_A_G_b38	G	rs2624836	ENSG00000214706.10	IFRD2		Cells_Cultured_fibroblasts	0.000289363	6.785e-07	0.0592277	0.0162006	-0.1037	OPPOSITE	0.241739	0.0452754	TRUE	TRUE
IOP EUR	chr3:50143702:G:T	chr3:50143702:T:G	rs2526385	0.096	0.096	3e-09	49099706	51176533	2076.83	606	sQTL	chr3_50161582_T_C_b38	C	rs2624840	ENSG00000232352.1	SEMA3B-AS1	chr3:50266887:50267281:clu_40057:ENSG00000232352.1	Stomach	4.73481e-05	9.51e-07	0.480307	0.11633	-0.1022	OPPOSITE	0.331859	0.0452586	TRUE	TRUE
IOP EUR	chr3:50162314:G:A	chr3:50162314:A:G	rs11710277	-0.12	0.12	5.2e-07	49112704	51208992	2096.29	608	sQTL	chr3_50161582_T_C_b38	C	rs2624840	ENSG00000232352.1	SEMA3B-AS1	chr3:50266887:50267281:clu_40057:ENSG00000232352.1	Stomach	4.73481e-05	9.51e-07	0.480307	0.11633	-0.1022	OPPOSITE	0.331859	0.0452586	TRUE	TRUE
IOP EUR	chr16:89752083:C:T	chr16:89752083:T:C	rs3743860	0.102	0.102	4.2e-15	89279030	90094871	815.841	1225	sQTL	chr16_89762793_G_C_b38	C	rs9806894	ENSG00000187741.14	FANCA	chr16:89762022:89764890:clu_33011:ENSG00000187741.14	Testis	9.56575e-146	8.572e-11	-1.63348	0.0330146	-0.09	SAME	0.0431823	0.0451281	TRUE	TRUE
IOP EUR	chr16:89752083:C:T	chr16:89752083:T:C	rs3743860	0.102	0.102	4.2e-15	89279030	90094871	815.841	1225	sQTL	chr16_89762793_G_C_b38	C	rs9806894	ENSG00000187741.14	FANCA	chr16:89762022:89764890:clu_15459:ENSG00000187741.14	Whole_Blood	3.23303e-72	8.572e-11	-1.08416	0.0529252	-0.09	SAME	0.0431502	0.0450952	TRUE	TRUE
IOP EUR	chr2:238402728:C:T	chr2:238402728:C:T	rs57435966	0.132	0.132	5.5e-09	238168133	238893038	724.905	705	eQTL	chr2_238346086_G_A_b38	A	rs62196673	ENSG00000204104.11	TRAF3IP1		Esophagus_Muscularis	6.79272e-05	7.762e-07	-0.114767	0.028504	0.0727	OPPOSITE	0.238981	0.0450667	TRUE	TRUE
IOP EUR	chr5:14820308:G:A	chr5:14820308:A:G	rs368503	0.111	0.111	5.1e-15	14701290	14908385	207.095	544	sQTL	chr5_14820308_A_G_b38	G	rs368503	ENSG00000154122.12	ANKH	chr5:14769191:14871352:clu_34275:ENSG00000154122.12	Muscle_Skeletal	2.11604e-06	2.285e-14	0.246009	0.0514317	-0.1099	OPPOSITE	0.303312	0.0450213	TRUE	TRUE
IOP EUR	chr17:46758936:C:T	chr17:46758936:T:C	rs9912530	0.091	0.091	2.4e-10	45841049	46875150	1034.1	1648	eQTL	chr17_46759287_G_A_b38	A	rs199530	ENSG00000232300.1	FAM215B		Prostate	7.86287e-08	5.154e-09	-0.539592	0.0963611	-0.0883	SAME	0.241375	0.0449609	TRUE	TRUE
IOP EUR	chr12:111395984:G:A	chr12:111395984:G:A	rs10774624	-0.082	0.082	3.4e-10	110847948	112440839	1592.89	838	eQTL	chr12_111362454_G_A_b38	A	rs3809272	ENSG00000196510.12	ANAPC7		Skin_Sun_Exposed_Lower_leg	0.000317523	2.79e-06	-0.0854447	0.0235762	0.068	OPPOSITE	0.490055	0.0448929	TRUE	TRUE
IOP EUR	chr11:120422429:G:A	chr11:120422429:G:A	rs11217863	-0.224	0.224	2.5e-29	120016164	120568059	551.895	400	eQTL	chr11_120477735_A_G_b38	G	rs7940963	ENSG00000181264.8	TMEM136		Breast_Mammary_Tissue	3.1739e-10	2.889e-07	0.234172	0.0360763	0.0664	SAME	0.740164	0.0446358	TRUE	TRUE
IOP EUR	chr9:133253728:T:A	chr9:133253728:A:T	rs10793962	-0.183	0.183	2.2e-12	132467383	133573026	1105.64	424	sQTL	chr9_133238172_C_G_b38	G	rs4424335	ENSG00000148300.11	REXO4	chr9:133411073:133412778:clu_62380:ENSG00000148300.11	Nerve_Tibial	1.03551e-05	8.324e-09	0.21949	0.049274	0.1365	SAME	0.420501	0.0446122	FALSE	TRUE
IOP EUR	chr6:32619436:C:T	chr6:32619436:T:C	rs28383314	-0.086	0.086	2.6e-09	31572577	32926326	1353.75	541	sQTL	chr6_31926167_G_A_b38	A	rs2734335	ENSG00000204536.13	CCHCR1	chr6:31151122:31156731:clu_33029:ENSG00000204536.13	Esophagus_Muscularis	2.90026e-07	1.533e-06	-0.369943	0.0709994	0.0617	OPPOSITE	0.517322	0.0445334	TRUE	TRUE
IOP EUR	chr6:32619436:C:T	chr6:32619436:T:C	rs28383314	-0.086	0.086	2.6e-09	31572577	32926326	1353.75	541	sQTL	chr6_31926167_G_A_b38	A	rs2734335	ENSG00000204536.13	CCHCR1	chr6:31151122:31156731:clu_33029:ENSG00000204536.13	Esophagus_Muscularis	2.90026e-07	1.533e-06	-0.369943	0.0709994	0.0617	OPPOSITE	0.517322	0.0445334	TRUE	TRUE
IOP EUR	chr7:116171382:C:A	chr7:116171382:A:C	rs2896175	0.108	0.108	1e-16	115888613	116386790	498.177	807	eQTL	chr7_116210883_T_C_b38	C	rs1866961	ENSG00000237870.6	AC073130.1		Adipose_Subcutaneous	4.13889e-05	8.022e-17	0.214236	0.0518031	-0.1084	OPPOSITE	0.257059	0.0444953	TRUE	TRUE
IOP EUR	chr7:116171382:C:A	chr7:116171382:A:C	rs2896175	0.108	0.108	1e-16	115888613	116386790	498.177	807	sQTL	chr7_116211433_T_C_b38	C	rs13223583	ENSG00000135269.17	TES	chr7:116210734:116249020:clu_35421:ENSG00000135269.17	Nerve_Tibial	5.88175e-05	6.149e-17	0.219629	0.0542064	-0.1088	OPPOSITE	0.244899	0.0444717	FALSE	TRUE
IOP EUR	chr17:46758936:C:T	chr17:46758936:T:C	rs9912530	0.091	0.091	2.4e-10	45841049	46875150	1034.1	1648	eQTL	chr17_46722744_G_A_b38	A	rs199454	ENSG00000108379.9	WNT3		Breast_Mammary_Tissue	3.37784e-09	1.571e-08	-0.30941	0.050898	-0.0853	SAME	0.225226	0.0444468	TRUE	TRUE
IOP EUR	chr11:817786:C:T	chr11:817786:C:T	rs10902223	0.079	0.079	1.1e-09	671570	960259	288.689	813	eQTL	chr11_805419_G_A_b38	A	rs7484068	ENSG00000177595.17	PIDD1		Heart_Left_Ventricle	4.66969e-09	1.513e-06	0.174626	0.0289775	-0.0632	OPPOSITE	0.554132	0.0444445	TRUE	TRUE
IOP EUR	chr3:50162314:G:A	chr3:50162314:A:G	rs11710277	-0.12	0.12	5.2e-07	49112704	51208992	2096.29	608	eQTL	chr3_50171435_A_G_b38	G	rs2624836	ENSG00000012171.19	SEMA3B		Artery_Aorta	1.14929e-05	6.785e-07	-0.266803	0.0598477	-0.1037	SAME	0.363454	0.0444111	TRUE	TRUE
IOP EUR	chr6:32619436:C:T	chr6:32619436:T:C	rs28383314	-0.086	0.086	2.6e-09	31572577	32926326	1353.75	4709	eQTL	chr6_31962664_G_T_b38	T	rs592229	ENSG00000250535.1	STK19B		Brain_Hypothalamus	4.6375e-06	2.144e-09	0.513036	0.107295	0.0846	SAME	0.933684	0.0443339	TRUE	TRUE
IOP EUR	chr16:89752083:C:T	chr16:89752083:T:C	rs3743860	0.102	0.102	4.2e-15	89279030	90094871	815.841	1225	sQTL	chr16_89762793_G_C_b38	C	rs9806894	ENSG00000187741.14	FANCA	chr16:89762022:89764890:clu_16747:ENSG00000187741.14	Spleen	6.12298e-43	8.572e-11	-1.20421	0.0680451	-0.09	SAME	0.0423982	0.0443169	TRUE	TRUE
IOP EUR	chr6:32619436:C:T	chr6:32619436:T:C	rs28383314	-0.086	0.086	2.6e-09	31572577	32926326	1353.75	541	sQTL	chr6_31926167_G_A_b38	A	rs2734335	ENSG00000204536.13	CCHCR1	chr6:31151122:31156731:clu_32911:ENSG00000204536.13	Artery_Tibial	7.66146e-11	1.533e-06	-0.34659	0.0522339	0.0617	OPPOSITE	0.543734	0.0443092	TRUE	TRUE
IOP EUR	chr6:32619436:C:T	chr6:32619436:T:C	rs28383314	-0.086	0.086	2.6e-09	31572577	32926326	1353.75	541	sQTL	chr6_31926167_G_A_b38	A	rs2734335	ENSG00000204536.13	CCHCR1	chr6:31151122:31156731:clu_32911:ENSG00000204536.13	Artery_Tibial	7.66146e-11	1.533e-06	-0.34659	0.0522339	0.0617	OPPOSITE	0.543734	0.0443092	TRUE	TRUE
IOP EUR	chr6:170146547:G:T	chr6:170146547:T:G	rs59020521	-0.148	0.148	4.9e-14	169948584	170284753	336.169	422	eQTL	chr6_170145042_T_C_b38	C	rs2935074	ENSG00000273100.1	RP11-302L19.3		Artery_Tibial	3.44804e-07	5.748e-15	-0.2895	0.0560524	-0.1544	SAME	0.041068	0.0443085	TRUE	TRUE
IOP EUR	chr10:80411803:C:T	chr10:80411803:T:C	rs6585986	-0.084	0.084	1.3e-09	79470408	80647939	1177.53	713	sQTL	chr10_80520381_T_G_b38	G	rs1878036	ENSG00000108219.14	TSPAN14	chr10:80512269:80514019:clu_8939:ENSG00000108219.14	Brain_Nucleus_accumbens_basal_ganglia	4.68642e-09	1.85e-07	0.85422	0.138603	0.0833	SAME	0.257707	0.0441969	TRUE	TRUE
IOP EUR	chr10:92670768:G:A	chr10:92670768:A:G	rs9419741	-0.077	0.077	2.2e-09	92364765	92791598	426.833	437	eQTL	chr10_92686878_T_C_b38	C	rs10786052	ENSG00000236493.2	EIF2S2P3		Whole_Blood	1.26954e-22	1.661e-09	0.363311	0.0356313	-0.0781	OPPOSITE	0.273578	0.0441952	TRUE	TRUE
IOP EUR	chr3:186413811:T:A	chr3:186413811:T:A	rs9853115	0.195	0.195	8.9e-52	186336769	186542059	205.29	555	eQTL	chr3_186413811_T_A_b38	A	rs9853115	ENSG00000058866	DGKG		Retina	4.92035e-06	4.536e-49	-0.339246	0.228874	-0.1926	SAME	0.0441063	0.0441063	TRUE	TRUE
IOP EUR	chr2:238402728:C:T	chr2:238402728:C:T	rs57435966	0.132	0.132	5.5e-09	238168133	238893038	724.905	705	eQTL	chr2_238346086_G_A_b38	A	rs62196673	ENSG00000204104.11	TRAF3IP1		Esophagus_Mucosa	5.38374e-05	7.762e-07	-0.167438	0.0410427	0.0727	OPPOSITE	0.0438675	0.044105	TRUE	TRUE
IOP EUR	chr16:89752083:C:T	chr16:89752083:T:C	rs3743860	0.102	0.102	4.2e-15	89279030	90094871	815.841	1225	eQTL	chr16_89760484_T_A_b38	A	rs4785720	ENSG00000158805.11	ZNF276		Nerve_Tibial	1.29937e-21	6.871e-11	0.299286	0.0297888	-0.0906	OPPOSITE	0.0400348	0.0440219	TRUE	TRUE
IOP EUR	chr11:16989629:C:A	chr11:16989629:C:A	rs4141194	-0.131	0.131	7.2e-21	16857230	17446662	589.432	765	eQTL	chr11_17382092_T_C_b38	C	rs1557765	ENSG00000260196.1	RP1-239B22.5		Minor_Salivary_Gland	1.88241e-06	3.2e-10	0.600223	0.119716	-0.0832	OPPOSITE	0.0449058	0.0439679	TRUE	TRUE
IOP EUR	chr22:37788844:C:T	chr22:37788844:C:T	rs6000889	0.094	0.094	2e-12	37531706	38151712	620.006	454	sQTL	chr22_37834818_T_C_b38	C	rs5756830	ENSG00000100129.17	EIF3L	chr22:37851490:37858679:clu_30070:ENSG00000100129.17	Nerve_Tibial	2.02077e-05	4.75e-12	-0.270523	0.0628654	-0.0937	SAME	0.084534	0.043939	FALSE	TRUE
IOP EUR	chr22:19854787:G:A	chr22:19854787:G:A	rs17534001	0.16	0.16	5.2e-12	19772762	19992751	219.989	757	eQTL	chr22_19876716_C_T_b38	T	rs7288061	ENSG00000184470.20	TXNRD2		Thyroid	1.82865e-45	2.326e-10	-0.53527	0.0341154	-0.1183	SAME	0.0400257	0.0437462	TRUE	TRUE
IOP EUR	chr22:37788844:C:T	chr22:37788844:C:T	rs6000889	0.094	0.094	2e-12	37531706	38151712	620.006	454	eQTL	chr22_37834818_T_C_b38	C	rs5756830	ENSG00000272720.1	CTA-228A9.3		Brain_Nucleus_accumbens_basal_ganglia	8.39682e-05	4.75e-12	-0.173188	0.0429213	-0.0937	SAME	0.138843	0.0437429	FALSE	TRUE
IOP EUR	chr11:47991932:G:A	chr11:47991932:G:A	rs7123436	-0.172	0.172	1.2e-27	46966669	49041502	2074.83	456	eQTL	chr11_48901482_C_A_b38	A	rs10839171	ENSG00000255111.1	RP11-163O19.8		Testis	1.28441e-06	2.935e-07	0.322989	0.0651814	0.0711	SAME	0.247837	0.0435347	TRUE	TRUE
IOP EUR	chr10:92670768:G:A	chr10:92670768:A:G	rs9419741	-0.077	0.077	2.2e-09	92364765	92791598	426.833	437	eQTL	chr10_92677094_T_C_b38	C	rs7911264	ENSG00000236493.2	EIF2S2P3		Testis	4.31982e-08	9.281e-10	0.358828	0.0636186	-0.0795	OPPOSITE	0.231754	0.0435014	TRUE	TRUE
IOP EUR	chr10:92670768:G:A	chr10:92670768:A:G	rs9419741	-0.077	0.077	2.2e-09	92364765	92791598	426.833	437	eQTL	chr10_92686878_T_C_b38	C	rs10786052	ENSG00000152804.10	HHEX		Artery_Aorta	4.89448e-06	1.661e-09	0.137597	0.0295951	-0.0781	OPPOSITE	0.0493457	0.043375	TRUE	TRUE
IOP EUR	chr17:46758936:C:T	chr17:46758936:T:C	rs9912530	0.091	0.091	2.4e-10	45841049	46875150	1034.1	1648	eQTL	chr17_46743059_T_C_b38	C	rs199536	ENSG00000108379.9	WNT3		Small_Intestine_Terminal_Ileum	2.24925e-06	9.221e-09	-0.399009	0.0807069	-0.0867	SAME	0.239182	0.043367	TRUE	TRUE
IOP EUR	chr10:80411803:C:T	chr10:80411803:T:C	rs6585986	-0.084	0.084	1.3e-09	79470408	80647939	1177.53	713	sQTL	chr10_80524756_A_T_b38	T	rs7096909	ENSG00000108219.14	TSPAN14	chr10:80509471:80512144:clu_8874:ENSG00000108219.14	Vagina	4.22325e-18	2.442e-07	0.658163	0.0638953	0.0823	SAME	0.199205	0.0433502	TRUE	TRUE
IOP EUR	chr3:50162314:G:A	chr3:50162314:A:G	rs11710277	-0.12	0.12	5.2e-07	49112704	51208992	2096.29	584	sQTL	chr3_50168529_A_G_b38	G	rs2624837	ENSG00000114378.16	HYAL1	chr3:50302980:50303788:clu_44957:ENSG00000114378.16	Adipose_Subcutaneous	1.46562e-08	7.056e-07	0.522132	0.0907905	-0.1035	OPPOSITE	0.338382	0.0433409	TRUE	TRUE
IOP EUR	chr1:37627051:C:T	chr1:37627051:C:T	rs4074961	-0.089	0.089	4.4e-12	37436153	37706506	270.353	674	eQTL	chr1_37605594_C_T_b38	T	rs6687545	ENSG00000134697.12	GNL2		Whole_Blood	6.29531e-08	1.664e-07	0.114573	0.0209106	0.0677	SAME	0.374745	0.04325	TRUE	TRUE
IOP EUR	chr3:50143702:G:T	chr3:50143702:T:G	rs2526385	0.096	0.096	3e-09	49099706	51176533	2076.83	537	sQTL	chr3_50168529_A_G_b38	G	rs2624837	ENSG00000114735.9	HEMK1	chr3:50571801:50577052:clu_35835:ENSG00000114735.9	Ovary	4.05567e-05	7.056e-07	-0.619762	0.14631	-0.1035	SAME	0.244789	0.0431468	FALSE	TRUE
IOP EUR	chr3:50162314:G:A	chr3:50162314:A:G	rs11710277	-0.12	0.12	5.2e-07	49112704	51208992	2096.29	539	sQTL	chr3_50168529_A_G_b38	G	rs2624837	ENSG00000114735.9	HEMK1	chr3:50571801:50577052:clu_35835:ENSG00000114735.9	Ovary	4.05567e-05	7.056e-07	-0.619762	0.14631	-0.1035	SAME	0.244789	0.0431468	FALSE	TRUE
IOP EUR	chr11:78374959:C:T	chr11:78374959:C:T	rs10793308	0.098	0.098	1.7e-08	77983122	78689085	705.963	676	eQTL	chr11_78499847_T_C_b38	C	rs7927722	ENSG00000033327.12	GAB2		Skin_Sun_Exposed_Lower_leg	5.64411e-13	5.958e-07	0.212696	0.0287774	0.0854	SAME	0.857394	0.0430502	TRUE	TRUE
IOP EUR	chr11:817786:C:T	chr11:817786:C:T	rs10902223	0.079	0.079	1.1e-09	671570	960259	288.689	813	eQTL	chr11_805234_G_A_b38	A	rs7484123	ENSG00000255142.1	AP006621.6		Nerve_Tibial	4.08321e-60	2.605e-06	0.714801	0.0375314	-0.0627	OPPOSITE	0.71403	0.0429208	TRUE	TRUE
IOP EUR	chr11:817786:C:T	chr11:817786:C:T	rs10902223	0.079	0.079	1.1e-09	671570	960259	288.689	813	sQTL	chr11_805419_G_A_b38	A	rs7484068	ENSG00000177595.17	PIDD1	chr11:802376:802543:clu_4831:ENSG00000177595.17	Cells_EBV-transformed_lymphocytes	4.22445e-11	1.513e-06	-0.799093	0.110261	-0.0632	SAME	0.0639335	0.0428894	TRUE	TRUE
IOP EUR	chr11:817786:C:T	chr11:817786:C:T	rs10902223	0.079	0.079	1.1e-09	671570	960259	288.689	813	sQTL	chr11_805419_G_A_b38	A	rs7484068	ENSG00000177595.17	PIDD1	chr11:802376:802543:clu_4831:ENSG00000177595.17	Cells_EBV-transformed_lymphocytes	4.22445e-11	1.513e-06	-0.799093	0.110261	-0.0632	SAME	0.0639335	0.0428894	TRUE	TRUE
IOP EUR	chr2:217802649:T:A	chr2:217802649:T:C	rs3791979	-0.081	0.081	1.4e-09	217752166	217907704	155.538	505	sQTL	chr2_217830379_G_A_b38	A	rs3796028	ENSG00000079308.16	TNS1	chr2:217821938:217830367:clu_52398:ENSG00000079308.16	Skin_Sun_Exposed_Lower_leg	1.34929e-17	1.19e-07	0.501073	0.0568177	-0.0714	OPPOSITE	0.058219	0.0428859	TRUE	TRUE
IOP EUR	chr6:39895441:G:A	chr6:39895441:A:G	rs3004063	0.071	0.071	4.1e-08	39793626	39987592	193.966	618	eQTL	chr6_39897271_T_C_b38	C	rs3004067	ENSG00000235033.7	RP11-61I13.3		Liver	1.33522e-06	3.712e-07	0.29021	0.0578632	-0.0666	OPPOSITE	0.0403939	0.0428583	TRUE	TRUE
IOP EUR	chr17:46758936:C:T	chr17:46758936:T:C	rs9912530	0.091	0.091	2.4e-10	45841049	46875150	1034.1	1648	eQTL	chr17_46753048_T_C_b38	C	rs199531	ENSG00000186868.15	MAPT		Spleen	1.01361e-08	3.543e-09	0.497991	0.0830292	0.0888	SAME	0.168715	0.0427287	TRUE	TRUE
IOP EUR	chr1:37627051:C:T	chr1:37627051:C:T	rs4074961	-0.089	0.089	4.4e-12	37436153	37706506	270.353	674	eQTL	chr1_37612628_A_G_b38	G	rs4652964	ENSG00000134697.12	GNL2		Brain_Caudate_basal_ganglia	4.68353e-10	2.645e-07	-0.334717	0.0502946	0.0666	OPPOSITE	0.369947	0.0426883	TRUE	TRUE
IOP EUR	chr10:92670768:G:A	chr10:92670768:A:G	rs9419741	-0.077	0.077	2.2e-09	92364765	92791598	426.833	437	eQTL	chr10_92670768_A_G_b38	G	rs9419741	ENSG00000138160.5	KIF11		Skin_Not_Sun_Exposed_Suprapubic	1.25526e-05	6.372e-10	0.0757963	0.017159	0.0803	SAME	0.260161	0.0426731	TRUE	TRUE
IOP EUR	chr16:67199363:C:A	chr16:67199363:A:C	rs12923138	-0.07	0.07	1.2e-07	66505937	68242334	1736.4	438	eQTL	chr16_67415928_A_G_b38	G	rs7206718	ENSG00000132600.16	PRMT7		Skin_Not_Sun_Exposed_Suprapubic	9.23859e-11	1.725e-07	0.247483	0.0372834	0.0713	SAME	0.502824	0.0425864	TRUE	TRUE
IOP EUR	chr7:116171382:C:A	chr7:116171382:A:C	rs2896175	0.108	0.108	1e-16	115888613	116386790	498.177	807	eQTL	chr7_116210883_T_C_b38	C	rs1866961	ENSG00000135269.17	TES		Adrenal_Gland	1.87649e-21	8.022e-17	0.558161	0.0518736	-0.1084	OPPOSITE	0.236971	0.0425761	TRUE	TRUE
IOP EUR	chr2:238402728:C:T	chr2:238402728:C:T	rs57435966	0.132	0.132	5.5e-09	238168133	238893038	724.905	705	eQTL	chr2_238346086_G_A_b38	A	rs62196673	ENSG00000144485.10	HES6		Nerve_Tibial	8.15776e-05	7.762e-07	0.174879	0.0439924	0.0727	SAME	0.134178	0.0425443	TRUE	TRUE
IOP EUR	chr3:50143702:G:T	chr3:50143702:T:G	rs2526385	0.096	0.096	3e-09	49099706	51176533	2076.83	515	eQTL	chr3_50168529_A_G_b38	G	rs2624837	ENSG00000012171.19	SEMA3B		Artery_Aorta	1.14929e-05	7.056e-07	-0.266803	0.0598477	-0.1035	SAME	0.340643	0.0425367	TRUE	TRUE
IOP EUR	chr10:80411803:C:T	chr10:80411803:T:C	rs6585986	-0.084	0.084	1.3e-09	79470408	80647939	1177.53	713	sQTL	chr10_80513323_T_C_b38	C	rs10748526	ENSG00000108219.14	TSPAN14	chr10:80512269:80514019:clu_9005:ENSG00000108219.14	Brain_Cortex	1.47463e-11	2.58e-07	0.869023	0.120495	0.082	SAME	0.221488	0.0424878	TRUE	TRUE
IOP EUR	chr6:32619436:C:T	chr6:32619436:T:C	rs28383314	-0.086	0.086	2.6e-09	31572577	32926326	1353.75	4708	eQTL	chr6_31940060_G_A_b38	A	rs2293751	ENSG00000213676.10	ATF6B		Brain_Substantia_nigra	1.95995e-06	2.529e-09	0.366837	0.0720351	0.0773	SAME	0.772863	0.0423548	TRUE	TRUE
IOP EUR	chr11:817786:C:T	chr11:817786:C:T	rs10902223	0.079	0.079	1.1e-09	671570	960259	288.689	809	sQTL	chr11_817786_C_T_b38	T	rs10902223	ENSG00000255284.1	AP006621.5	chr11:777695:783530:clu_4889:ENSG00000255284.1	Uterus	1.00574e-05	3.734e-09	-0.623214	0.134284	-0.0774	SAME	0.667281	0.0422502	FALSE	TRUE
IOP EUR	chr11:817786:C:T	chr11:817786:C:T	rs10902223	0.079	0.079	1.1e-09	671570	960259	288.689	809	sQTL	chr11_817786_C_T_b38	T	rs10902223	ENSG00000255284.1	AP006621.5	chr11:777695:783530:clu_4889:ENSG00000255284.1	Uterus	1.00574e-05	3.734e-09	-0.623214	0.134284	-0.0774	SAME	0.667281	0.0422502	FALSE	TRUE
IOP EUR	chr7:116171382:C:A	chr7:116171382:A:C	rs2896175	0.108	0.108	1e-16	115888613	116386790	498.177	807	eQTL	chr7_116213449_A_C_b38	C	rs2402056	ENSG00000135269.17	TES		Artery_Tibial	9.26343e-08	9.744e-17	0.160719	0.0296625	-0.1079	OPPOSITE	0.196163	0.0422177	TRUE	TRUE
IOP EUR	chr3:50143702:G:T	chr3:50143702:T:G	rs2526385	0.096	0.096	3e-09	49099706	51176533	2076.83	578	eQTL	chr3_50171435_A_G_b38	G	rs2624836	ENSG00000068028.17	RASSF1		Brain_Cerebellar_Hemisphere	3.22985e-05	6.785e-07	-0.370389	0.0861046	-0.1037	SAME	0.20017	0.0422008	TRUE	TRUE
IOP EUR	chr22:37788844:C:T	chr22:37788844:C:T	rs6000889	0.094	0.094	2e-12	37531706	38151712	620.006	454	eQTL	chr22_37854686_G_C_b38	C	rs2413489	ENSG00000100116.16	GCAT		Pancreas	1.71199e-19	4.655e-12	0.358	0.0364174	-0.0931	OPPOSITE	0.100691	0.0421685	TRUE	TRUE
IOP EUR	chr17:49264218:C:T	chr17:49264218:T:C	rs9899665	-0.069	0.069	7.6e-08	49112101	49486677	374.576	349	eQTL	chr17_49350837_G_A_b38	A	rs4444384	ENSG00000198740.8	ZNF652		Adipose_Subcutaneous	1.6288e-05	3.953e-07	-0.147817	0.0339641	-0.0654	SAME	0.583396	0.0420281	TRUE	TRUE
IOP EUR	chr17:49264218:C:T	chr17:49264218:T:C	rs9899665	-0.069	0.069	7.6e-08	49112101	49486677	374.576	349	eQTL	chr17_49350837_G_A_b38	A	rs4444384	ENSG00000198740.8	ZNF652		Adipose_Subcutaneous	1.6288e-05	3.953e-07	-0.147817	0.0339641	-0.0654	SAME	0.583396	0.0420281	TRUE	TRUE
IOP EUR	chr17:49264218:C:T	chr17:49264218:T:C	rs9899665	-0.069	0.069	7.6e-08	49112101	49486677	374.576	349	eQTL	chr17_49350837_G_A_b38	A	rs4444384	ENSG00000198740.8	ZNF652		Adipose_Subcutaneous	1.6288e-05	3.953e-07	-0.147817	0.0339641	-0.0654	SAME	0.583396	0.0420281	TRUE	TRUE
IOP EUR	chr1:37627051:C:T	chr1:37627051:C:T	rs4074961	-0.089	0.089	4.4e-12	37436153	37706506	270.353	674	eQTL	chr1_37627051_C_T_b38	T	rs4074961	ENSG00000163875.15	MEAF6		Breast_Mammary_Tissue	4.91833e-06	3.576e-10	0.142146	0.0305954	0.0824	SAME	0.578933	0.0419111	TRUE	TRUE
IOP EUR	chr11:47253513:G:A	chr11:47253513:G:A	rs10838681	-0.124	0.124	3e-18	46226080	48303226	2077.15	310	eQTL	chr11_48218560_A_G_b38	G	rs11039593	ENSG00000086205.16	FOLH1		Adipose_Subcutaneous	0.000538855	3.314e-07	-0.158016	0.045371	-0.0664	SAME	0.0412159	0.0418332	TRUE	TRUE
IOP EUR	chr1:31726197:G:C	chr1:31726197:G:C	rs945211	-0.073	0.073	3e-08	31549302	31933635	384.333	633	sQTL	chr1_31728046_T_C_b38	C	rs1127100	ENSG00000121753.12	ADGRB2	chr1:31727605:31728182:clu_41968:ENSG00000121753.12	Brain_Nucleus_accumbens_basal_ganglia	1.02922e-33	3.099e-07	0.886323	0.0585989	0.0695	SAME	0.0950502	0.0417754	TRUE	TRUE
IOP EUR	chr11:817786:C:T	chr11:817786:C:T	rs10902223	0.079	0.079	1.1e-09	671570	960259	288.689	813	eQTL	chr11_825777_C_T_b38	T	rs4963120	ENSG00000177685.16	CRACR2B		Nerve_Tibial	0.000158451	4.642e-09	0.123003	0.0322936	-0.0778	OPPOSITE	0.772621	0.0417552	TRUE	TRUE
IOP EUR	chr22:37788844:C:T	chr22:37788844:C:T	rs6000889	0.094	0.094	2e-12	37531706	38151712	620.006	454	sQTL	chr22_37908851_G_T_b38	T	rs4254591	ENSG00000100116.16	GCAT	chr22:37808163:37809949:clu_20216:ENSG00000100116.16	Liver	4.88255e-19	2.268e-12	0.941458	0.0942156	0.0952	SAME	0.102966	0.0417252	TRUE	TRUE
IOP EUR	chr3:50162314:G:A	chr3:50162314:A:G	rs11710277	-0.12	0.12	5.2e-07	49112704	51208992	2096.29	608	eQTL	chr3_50168529_A_G_b38	G	rs2624837	ENSG00000232352.1	SEMA3B-AS1		Heart_Left_Ventricle	1.38497e-05	7.056e-07	-0.375404	0.085018	-0.1035	SAME	0.302974	0.0417199	TRUE	TRUE
IOP EUR	chr2:217802649:T:A	chr2:217802649:T:C	rs3791979	-0.081	0.081	1.4e-09	217752166	217907704	155.538	505	sQTL	chr2_217830379_G_A_b38	A	rs3796028	ENSG00000079308.16	TNS1	chr2:217829882:217830367:clu_54553:ENSG00000079308.16	Thyroid	1.60012e-09	1.19e-07	-0.269427	0.0438932	-0.0714	SAME	0.130866	0.0416963	TRUE	TRUE
IOP EUR	chr9:104933567:G:A	chr9:104933567:G:A	rs2472493	0.207	0.207	6.2e-59	104864477	105056401	191.924	555	eQTL	chr9_104929948_A_G_b38	G	rs2487046	ENSG00000226334.1	RP11-217B7.2		Brain_Caudate_basal_ganglia	1.01791e-07	7.079e-46	-0.50149	0.0897467	-0.1856	SAME	0.0533128	0.0416913	TRUE	TRUE
IOP EUR	chr16:89752083:C:T	chr16:89752083:T:C	rs3743860	0.102	0.102	4.2e-15	89279030	90094871	815.841	1225	sQTL	chr16_89755552_A_G_b38	G	rs7195752	ENSG00000187741.14	FANCA	chr16:89762022:89764890:clu_16519:ENSG00000187741.14	Brain_Cerebellum	9.94895e-52	9.658e-11	-1.41366	0.0661562	-0.0895	SAME	0.0400004	0.0416642	TRUE	TRUE
