## Supplementary Tables for "Integrating genetic regulation and single-cell expression with GWAS prioritizes causal genes and cell types for glaucoma" (part 5 of 14)

### Sheet: TableS9_eCAVIAR_IOP (continued)
Supplementary Table 9. eCAVIAR colocalization results for IOP GWAS loci.
IOP EUR	chr16:89752083:C:T	chr16:89752083:T:C	rs3743860	0.102	0.102	4.2e-15	89279030	90094871	815.841	1225	sQTL	chr16_89755552_A_G_b38	G	rs7195752	ENSG00000158805.11	ZNF276	chr16:89729318:89733302:clu_15387:ENSG00000158805.11	Cells_Cultured_fibroblasts	8.69381e-22	9.658e-11	-0.550379	0.0544943	-0.0895	SAME	0.0399394	0.0415994	TRUE	TRUE
IOP EUR	chr22:19854787:G:A	chr22:19854787:G:A	rs17534001	0.16	0.16	5.2e-12	19772762	19992751	219.989	757	eQTL	chr22_19873638_C_T_b38	T	rs7290770	ENSG00000184470.20	TXNRD2		Heart_Atrial_Appendage	2.01308e-09	5.236e-10	-0.277212	0.044819	-0.1156	SAME	0.039731	0.0415809	TRUE	TRUE
IOP EUR	chr6:32619436:C:T	chr6:32619436:T:C	rs28383314	-0.086	0.086	2.6e-09	31572577	32926326	1353.75	914	eQTL	chr6_31913954_G_A_b38	A	rs685031	ENSG00000137411.16	VARS2		Pancreas	3.06415e-06	1.764e-08	0.32078	0.0671804	0.0826	SAME	0.142519	0.0414893	TRUE	TRUE
IOP EUR	chr7:116171382:C:A	chr7:116171382:A:C	rs2896175	0.108	0.108	1e-16	115888613	116386790	498.177	807	eQTL	chr7_116213449_A_C_b38	C	rs2402056	ENSG00000237870.6	AC073130.1		Artery_Tibial	1.3809e-05	9.744e-17	0.199898	0.0455421	-0.1079	OPPOSITE	0.233735	0.0414878	TRUE	TRUE
IOP EUR	chr6:32619436:C:T	chr6:32619436:T:C	rs28383314	-0.086	0.086	2.6e-09	31572577	32926326	1353.75	541	sQTL	chr6_31926167_G_A_b38	A	rs2734335	ENSG00000204536.13	CCHCR1	chr6:31151122:31156731:clu_28908:ENSG00000204536.13	Pancreas	2.17634e-06	1.533e-06	-0.403298	0.0833733	0.0617	OPPOSITE	0.999997	0.0414144	TRUE	TRUE
IOP EUR	chr6:32619436:C:T	chr6:32619436:T:C	rs28383314	-0.086	0.086	2.6e-09	31572577	32926326	1353.75	541	sQTL	chr6_31926167_G_A_b38	A	rs2734335	ENSG00000204536.13	CCHCR1	chr6:31151122:31156731:clu_28908:ENSG00000204536.13	Pancreas	2.17634e-06	1.533e-06	-0.403298	0.0833733	0.0617	OPPOSITE	0.999997	0.0414144	TRUE	TRUE
IOP EUR	chr6:39895441:G:A	chr6:39895441:A:G	rs3004063	0.071	0.071	4.1e-08	39793626	39987592	193.966	618	sQTL	chr6_39897271_T_C_b38	C	rs3004067	ENSG00000235033.7	RP11-61I13.3	chr6:39897403:39899749:clu_32129:ENSG00000235033.7	Esophagus_Gastroesophageal_Junction	5.89808e-11	3.712e-07	-0.593022	0.0873502	-0.0666	SAME	0.0541541	0.0413823	TRUE	TRUE
IOP EUR	chr2:217802649:T:A	chr2:217802649:T:C	rs3791979	-0.081	0.081	1.4e-09	217752166	217907704	155.538	505	sQTL	chr2_217830379_G_A_b38	A	rs3796028	ENSG00000079308.16	TNS1	chr2:217821938:217829844:clu_54090:ENSG00000079308.16	Lung	6.0905e-10	1.19e-07	-0.291225	0.0461216	-0.0714	SAME	0.0568228	0.0412531	TRUE	TRUE
IOP EUR	chr1:37627051:C:T	chr1:37627051:C:T	rs4074961	-0.089	0.089	4.4e-12	37436153	37706506	270.353	674	sQTL	chr1_37618269_C_G_b38	G	rs11264075	ENSG00000134697.12	GNL2	chr1:37582936:37583867:clu_48025:ENSG00000134697.12	Colon_Sigmoid	4.27074e-13	3.231e-07	0.569842	0.0750699	0.0662	SAME	0.460175	0.0410586	TRUE	TRUE
IOP EUR	chr22:37788844:C:T	chr22:37788844:C:T	rs6000889	0.094	0.094	2e-12	37531706	38151712	620.006	454	sQTL	chr22_37846116_G_A_b38	A	rs6000906	ENSG00000100151.15	PICK1	chr22:38065130:38069033:clu_28536:ENSG00000100151.15	Colon_Transverse	9.30895e-06	4.435e-12	-0.310918	0.0690893	-0.0939	SAME	0.0908219	0.0410395	FALSE	TRUE
IOP EUR	chr6:32619436:C:T	chr6:32619436:T:C	rs28383314	-0.086	0.086	2.6e-09	31572577	32926326	1353.75	541	sQTL	chr6_31926167_G_A_b38	A	rs2734335	ENSG00000204536.13	CCHCR1	chr6:31151122:31156731:clu_29719:ENSG00000204536.13	Artery_Coronary	1.10012e-05	1.533e-06	-0.481923	0.106662	0.0617	OPPOSITE	0.450672	0.0409183	FALSE	TRUE
IOP EUR	chr6:32619436:C:T	chr6:32619436:T:C	rs28383314	-0.086	0.086	2.6e-09	31572577	32926326	1353.75	541	sQTL	chr6_31926167_G_A_b38	A	rs2734335	ENSG00000204536.13	CCHCR1	chr6:31151122:31156731:clu_29719:ENSG00000204536.13	Artery_Coronary	1.10012e-05	1.533e-06	-0.481923	0.106662	0.0617	OPPOSITE	0.450672	0.0409183	FALSE	TRUE
IOP EUR	chr6:32619436:C:T	chr6:32619436:T:C	rs28383314	-0.086	0.086	2.6e-09	31572577	32926326	1353.75	541	sQTL	chr6_31926167_G_A_b38	A	rs2734335	ENSG00000204536.13	CCHCR1	chr6:31151122:31156731:clu_29719:ENSG00000204536.13	Artery_Coronary	1.10012e-05	1.533e-06	-0.481923	0.106662	0.0617	OPPOSITE	0.450672	0.0409183	FALSE	TRUE
IOP EUR	chr16:89752083:C:T	chr16:89752083:T:C	rs3743860	0.102	0.102	4.2e-15	89279030	90094871	815.841	1225	eQTL	chr16_89760493_G_A_b38	A	rs2376885	ENSG00000158805.11	ZNF276		Nerve_Tibial	1.29937e-21	7.196e-11	0.299286	0.0297888	-0.0905	OPPOSITE	0.0371893	0.040893	TRUE	TRUE
IOP EUR	chr6:32619436:C:T	chr6:32619436:T:C	rs28383314	-0.086	0.086	2.6e-09	31572577	32926326	1353.75	4709	eQTL	chr6_32619436_T_C_b38	C	rs28383314	ENSG00000244731.7	C4A		Liver	4.66812e-08	1.927e-10	0.280582	0.0490136	0.0933	SAME	0.956721	0.0408457	TRUE	TRUE
IOP EUR	chr17:46758936:C:T	chr17:46758936:T:C	rs9912530	0.091	0.091	2.4e-10	45841049	46875150	1034.1	1648	eQTL	chr17_46735803_G_A_b38	A	rs199446	ENSG00000186868.15	MAPT		Spleen	7.28441e-09	1.775e-08	-0.512798	0.0845981	-0.0852	SAME	0.160306	0.0405992	TRUE	TRUE
IOP EUR	chr3:50143702:G:T	chr3:50143702:T:G	rs2526385	0.096	0.096	3e-09	49099706	51176533	2076.83	581	eQTL	chr3_50168529_A_G_b38	G	rs2624837	ENSG00000214706.10	IFRD2		Cells_Cultured_fibroblasts	0.000289363	7.056e-07	0.0592277	0.0162006	-0.1035	OPPOSITE	0.216509	0.04055	TRUE	TRUE
IOP EUR	chr11:817786:C:T	chr11:817786:C:T	rs10902223	0.079	0.079	1.1e-09	671570	960259	288.689	813	sQTL	chr11_802379_T_C_b38	C	rs10902221	ENSG00000255284.1	AP006621.5	chr11:778218:783530:clu_5821:ENSG00000255284.1	Heart_Atrial_Appendage	8.79679e-23	2.285e-06	-0.713498	0.067579	-0.062	SAME	0.482697	0.0405431	TRUE	TRUE
IOP EUR	chr11:86699199:C:T	chr11:86699199:C:T	rs2433414	-0.128	0.128	6.9e-16	85657025	86862386	1205.36	1074	eQTL	chr11_86642333_C_T_b38	T	rs539214	ENSG00000279742.1	RP11-700A24.1		Thyroid	0.000176227	1.431e-14	0.286713	0.0758683	-0.1801	OPPOSITE	0.27792	0.0404792	TRUE	TRUE
IOP EUR	chr17:46758936:C:T	chr17:46758936:T:C	rs9912530	0.091	0.091	2.4e-10	45841049	46875150	1034.1	1648	eQTL	chr17_46759287_G_A_b38	A	rs199530	ENSG00000279685.2	MAPT-IT1		Brain_Cerebellar_Hemisphere	4.94952e-06	5.154e-09	-0.414677	0.0871446	-0.0883	SAME	0.17621	0.0404764	TRUE	TRUE
IOP EUR	chr17:46758936:C:T	chr17:46758936:T:C	rs9912530	0.091	0.091	2.4e-10	45841049	46875150	1034.1	1648	eQTL	chr17_46743059_T_C_b38	C	rs199536	ENSG00000228696.8	ARL17B		Brain_Hypothalamus	1.06805e-05	9.221e-09	-0.506893	0.110636	-0.0867	SAME	0.170039	0.0404647	TRUE	TRUE
IOP EUR	chr11:47253513:G:A	chr11:47253513:G:A	rs10838681	-0.124	0.124	3e-18	46226080	48303226	2077.15	1468	eQTL	chr11_47456297_A_G_b38	G	rs17198158	ENSG00000030066.13	NUP160		Lung	0.000478625	9.89e-21	-0.137572	0.0390994	0.1711	OPPOSITE	0.183668	0.0403691	TRUE	TRUE
IOP EUR	chr11:47253513:G:A	chr11:47253513:G:A	rs10838681	-0.124	0.124	3e-18	46226080	48303226	2077.15	1602	sQTL	chr11_47466188_G_A_b38	A	rs1044269	ENSG00000149187.17	CELF1	chr11:47489024:47536620:clu_7147:ENSG00000149187.17	Artery_Tibial	6.59316e-07	1.109e-20	-0.367432	0.0730367	-0.1703	SAME	0.333432	0.0403527	TRUE	TRUE
IOP EUR	chr2:217802649:T:A	chr2:217802649:T:C	rs3791979	-0.081	0.081	1.4e-09	217752166	217907704	155.538	505	sQTL	chr2_217830379_G_A_b38	A	rs3796028	ENSG00000079308.16	TNS1	chr2:217829882:217830367:clu_42204:ENSG00000079308.16	Artery_Coronary	1.18917e-26	1.19e-07	-0.987475	0.0786552	-0.0714	SAME	0.0472705	0.0403507	TRUE	TRUE
IOP EUR	chr2:217802649:T:A	chr2:217802649:T:C	rs3791979	-0.081	0.081	1.4e-09	217752166	217907704	155.538	505	sQTL	chr2_217830379_G_A_b38	A	rs3796028	ENSG00000079308.16	TNS1	chr2:217829882:217830367:clu_42204:ENSG00000079308.16	Artery_Coronary	1.18917e-26	1.19e-07	-0.987475	0.0786552	-0.0714	SAME	0.0472705	0.0403507	TRUE	TRUE
IOP EUR	chr11:86699199:C:T	chr11:86699199:C:T	rs2433414	-0.128	0.128	6.9e-16	85657025	86862386	1205.36	1085	eQTL	chr11_86646492_G_A_b38	A	rs471780	ENSG00000151376.16	ME3		Heart_Atrial_Appendage	3.46647e-06	1.254e-14	0.284082	0.0600714	-0.1798	OPPOSITE	0.170362	0.040331	TRUE	TRUE
IOP EUR	chr11:86699199:C:T	chr11:86699199:C:T	rs2433414	-0.128	0.128	6.9e-16	85657025	86862386	1205.36	1085	eQTL	chr11_86646986_T_C_b38	C	rs623785	ENSG00000151376.16	ME3		Heart_Atrial_Appendage	3.46647e-06	1.261e-14	0.284082	0.0600714	-0.1798	OPPOSITE	0.170362	0.040331	TRUE	TRUE
IOP EUR	chr11:47991932:G:A	chr11:47991932:G:A	rs7123436	-0.172	0.172	1.2e-27	46966669	49041502	2074.83	1776	sQTL	chr11_47466188_G_A_b38	A	rs1044269	ENSG00000149187.17	CELF1	chr11:47489024:47536620:clu_7147:ENSG00000149187.17	Artery_Tibial	6.59316e-07	1.109e-20	-0.367432	0.0730367	-0.1703	SAME	0.330269	0.0402331	TRUE	TRUE
IOP EUR	chr7:116171382:C:A	chr7:116171382:A:C	rs2896175	0.108	0.108	1e-16	115888613	116386790	498.177	807	eQTL	chr7_116211433_T_C_b38	C	rs13223583	ENSG00000279086.1	RP11-667F14.1		Cells_Cultured_fibroblasts	4.20577e-07	6.149e-17	-0.220881	0.0429562	-0.1088	SAME	0.270582	0.0400868	TRUE	TRUE
IOP EUR	chr11:817786:C:T	chr11:817786:C:T	rs10902223	0.079	0.079	1.1e-09	671570	960259	288.689	813	sQTL	chr11_805712_A_G_b38	G	rs11246316	ENSG00000177595.17	PIDD1	chr11:802376:802543:clu_7062:ENSG00000177595.17	Nerve_Tibial	8.45122e-42	2.238e-06	-0.744967	0.0500758	-0.062	SAME	0.223177	0.0400751	TRUE	TRUE
IOP EUR	chr11:817786:C:T	chr11:817786:C:T	rs10902223	0.079	0.079	1.1e-09	671570	960259	288.689	813	sQTL	chr11_805712_A_G_b38	G	rs11246316	ENSG00000177595.17	PIDD1	chr11:802376:802543:clu_7062:ENSG00000177595.17	Nerve_Tibial	8.45122e-42	2.238e-06	-0.744967	0.0500758	-0.062	SAME	0.223177	0.0400751	TRUE	TRUE
IOP EUR	chr11:817786:C:T	chr11:817786:C:T	rs10902223	0.079	0.079	1.1e-09	671570	960259	288.689	813	sQTL	chr11_805712_A_G_b38	G	rs11246316	ENSG00000177595.17	PIDD1	chr11:802376:802543:clu_7062:ENSG00000177595.17	Nerve_Tibial	8.45122e-42	2.238e-06	-0.744967	0.0500758	-0.062	SAME	0.223177	0.0400751	TRUE	TRUE
IOP EUR	chr11:817786:C:T	chr11:817786:C:T	rs10902223	0.079	0.079	1.1e-09	671570	960259	288.689	813	sQTL	chr11_805712_A_G_b38	G	rs11246316	ENSG00000177595.17	PIDD1	chr11:802376:802543:clu_7062:ENSG00000177595.17	Nerve_Tibial	8.45122e-42	2.238e-06	-0.744967	0.0500758	-0.062	SAME	0.223177	0.0400751	TRUE	TRUE
IOP EUR	chr11:817786:C:T	chr11:817786:C:T	rs10902223	0.079	0.079	1.1e-09	671570	960259	288.689	813	eQTL	chr11_805578_G_T_b38	T	rs11246313	ENSG00000177595.17	PIDD1		Brain_Cerebellar_Hemisphere	4.56695e-35	2.281e-06	0.727441	0.0431036	-0.062	OPPOSITE	0.512654	0.0400528	TRUE	TRUE
IOP EUR	chr11:817786:C:T	chr11:817786:C:T	rs10902223	0.079	0.079	1.1e-09	671570	960259	288.689	813	eQTL	chr11_802379_T_C_b38	C	rs10902221	ENSG00000177600.8	RPLP2		Testis	5.83026e-11	2.285e-06	0.20954	0.030694	-0.062	OPPOSITE	0.376456	0.0400382	TRUE	TRUE
IOP EUR	chr11:817786:C:T	chr11:817786:C:T	rs10902223	0.079	0.079	1.1e-09	671570	960259	288.689	813	eQTL	chr11_805578_G_T_b38	T	rs11246313	ENSG00000255284.1	AP006621.5		Adipose_Subcutaneous	1.08542e-56	2.281e-06	0.598173	0.0331448	-0.062	OPPOSITE	0.512475	0.0400381	TRUE	TRUE
IOP EUR	chr3:50162314:G:A	chr3:50162314:A:G	rs11710277	-0.12	0.12	5.2e-07	49112704	51208992	2096.29	608	eQTL	chr3_50168529_A_G_b38	G	rs2624837	ENSG00000012171.19	SEMA3B		Artery_Aorta	1.14929e-05	7.056e-07	-0.266803	0.0598477	-0.1035	SAME	0.3271	0.039969	TRUE	TRUE
IOP EUR	chr3:50143702:G:T	chr3:50143702:T:G	rs2526385	0.096	0.096	3e-09	49099706	51176533	2076.83	628	sQTL	chr3_50173432_A_G_b38	G	rs6446201	ENSG00000114353.16	GNAI2	chr3:50256320:50256723:clu_35577:ENSG00000114353.16	Brain_Cortex	9.13487e-06	2.872e-07	0.688648	0.150773	-0.1072	OPPOSITE	0.237092	0.0399446	TRUE	TRUE
IOP EUR	chr3:50162314:G:A	chr3:50162314:A:G	rs11710277	-0.12	0.12	5.2e-07	49112704	51208992	2096.29	630	sQTL	chr3_50173432_A_G_b38	G	rs6446201	ENSG00000114353.16	GNAI2	chr3:50256320:50256723:clu_35577:ENSG00000114353.16	Brain_Cortex	9.13487e-06	2.872e-07	0.688648	0.150773	-0.1072	OPPOSITE	0.237092	0.0399446	TRUE	TRUE
IOP EUR	chr7:116171382:C:A	chr7:116171382:A:C	rs2896175	0.108	0.108	1e-16	115888613	116386790	498.177	807	sQTL	chr7_116211433_T_C_b38	C	rs13223583	ENSG00000135269.17	TES	chr7:116250496:116257294:clu_59748:ENSG00000135269.17	Testis	6.14376e-18	6.149e-17	0.687974	0.0747252	-0.1088	OPPOSITE	0.214927	0.0399417	TRUE	TRUE
IOP EUR	chr11:817786:C:T	chr11:817786:C:T	rs10902223	0.079	0.079	1.1e-09	671570	960259	288.689	813	sQTL	chr11_805578_G_T_b38	T	rs11246313	ENSG00000255284.1	AP006621.5	chr11:777695:783530:clu_5155:ENSG00000255284.1	Brain_Nucleus_accumbens_basal_ganglia	8.03546e-17	2.281e-06	-0.842243	0.0912173	-0.062	SAME	0.498762	0.0399385	TRUE	TRUE
IOP EUR	chr6:32619436:C:T	chr6:32619436:T:C	rs28383314	-0.086	0.086	2.6e-09	31572577	32926326	1353.75	541	sQTL	chr6_31914247_A_G_b38	G	rs2844452	ENSG00000204536.13	CCHCR1	chr6:31151122:31156731:clu_33029:ENSG00000204536.13	Esophagus_Muscularis	2.23955e-07	1.216e-07	-0.370579	0.0704358	0.0763	OPPOSITE	0.46312	0.0398675	TRUE	TRUE
IOP EUR	chr6:32619436:C:T	chr6:32619436:T:C	rs28383314	-0.086	0.086	2.6e-09	31572577	32926326	1353.75	541	sQTL	chr6_31914247_A_G_b38	G	rs2844452	ENSG00000204536.13	CCHCR1	chr6:31151122:31156731:clu_33029:ENSG00000204536.13	Esophagus_Muscularis	2.23955e-07	1.216e-07	-0.370579	0.0704358	0.0763	OPPOSITE	0.46312	0.0398675	TRUE	TRUE
IOP EUR	chr3:50162314:G:A	chr3:50162314:A:G	rs11710277	-0.12	0.12	5.2e-07	49112704	51208992	2096.29	532	eQTL	chr3_50171435_A_G_b38	G	rs2624836	ENSG00000281358.1	RASSF1-AS1		Muscle_Skeletal	5.23423e-05	6.785e-07	-0.328481	0.0806546	-0.1037	SAME	0.22759	0.0398181	TRUE	TRUE
IOP EUR	chr10:80411803:C:T	chr10:80411803:T:C	rs6585986	-0.084	0.084	1.3e-09	79470408	80647939	1177.53	713	sQTL	chr10_80524756_A_T_b38	T	rs7096909	ENSG00000108219.14	TSPAN14	chr10:80512269:80514019:clu_11101:ENSG00000108219.14	Adipose_Visceral_Omentum	6.30554e-26	2.442e-07	0.867463	0.0772483	0.0823	SAME	0.182614	0.0398013	TRUE	TRUE
IOP EUR	chr7:116171382:C:A	chr7:116171382:A:C	rs2896175	0.108	0.108	1e-16	115888613	116386790	498.177	807	eQTL	chr7_116211433_T_C_b38	C	rs13223583	ENSG00000237870.6	AC073130.1		Artery_Tibial	2.39032e-05	6.149e-17	0.193728	0.0454338	-0.1088	OPPOSITE	0.224033	0.0397658	TRUE	TRUE
IOP EUR	chr11:47991932:G:A	chr11:47991932:G:A	rs7123436	-0.172	0.172	1.2e-27	46966669	49041502	2074.83	1776	sQTL	chr11_47466188_G_A_b38	A	rs1044269	ENSG00000149187.17	CELF1	chr11:47536730:47552992:clu_6260:ENSG00000149187.17	Cells_Cultured_fibroblasts	2.52896e-08	1.109e-20	-0.446767	0.0787923	-0.1703	SAME	0.155281	0.0397353	TRUE	TRUE
IOP EUR	chr11:47253513:G:A	chr11:47253513:G:A	rs10838681	-0.124	0.124	3e-18	46226080	48303226	2077.15	1602	sQTL	chr11_47466188_G_A_b38	A	rs1044269	ENSG00000149187.17	CELF1	chr11:47536730:47552992:clu_6260:ENSG00000149187.17	Cells_Cultured_fibroblasts	2.52896e-08	1.109e-20	-0.446767	0.0787923	-0.1703	SAME	0.15672	0.0396747	TRUE	TRUE
IOP EUR	chr22:19854787:G:A	chr22:19854787:G:A	rs17534001	0.16	0.16	5.2e-12	19772762	19992751	219.989	750	eQTL	chr22_19873323_C_T_b38	T	rs13056219	ENSG00000184470.20	TXNRD2		Brain_Frontal_Cortex_BA9	3.5882e-14	5.736e-10	-0.571145	0.0673943	-0.1154	SAME	0.0370843	0.0396677	TRUE	TRUE
IOP EUR	chr11:86699199:C:T	chr11:86699199:C:T	rs2433414	-0.128	0.128	6.9e-16	85657025	86862386	1205.36	1085	eQTL	chr11_86650466_G_A_b38	A	rs686768	ENSG00000151376.16	ME3		Muscle_Skeletal	2.15353e-05	6.384e-15	0.16474	0.0384874	-0.1824	OPPOSITE	0.399701	0.0396527	TRUE	TRUE
IOP EUR	chr11:817786:C:T	chr11:817786:C:T	rs10902223	0.079	0.079	1.1e-09	671570	960259	288.689	813	eQTL	chr11_805419_G_A_b38	A	rs7484068	ENSG00000177595.17	PIDD1		Small_Intestine_Terminal_Ileum	3.06606e-09	1.513e-06	0.29835	0.0469699	-0.0632	OPPOSITE	0.464153	0.0396476	TRUE	TRUE
IOP EUR	chr6:39895441:G:A	chr6:39895441:A:G	rs3004063	0.071	0.071	4.1e-08	39793626	39987592	193.966	618	sQTL	chr6_39896449_T_C_b38	C	rs3004066	ENSG00000146122.16	DAAM2	chr6:39900208:39901389:clu_37528:ENSG00000146122.16	Nerve_Tibial	2.62586e-11	3.501e-07	-0.418741	0.0614133	-0.0668	SAME	0.0388739	0.0396452	TRUE	TRUE
IOP EUR	chr6:32619436:C:T	chr6:32619436:T:C	rs28383314	-0.086	0.086	2.6e-09	31572577	32926326	1353.75	914	eQTL	chr6_31913954_G_A_b38	A	rs685031	ENSG00000137411.16	VARS2		Spleen	7.65103e-05	1.764e-08	0.305866	0.0756187	0.0826	SAME	0.32529	0.0395478	TRUE	TRUE
IOP EUR	chr17:46758936:C:T	chr17:46758936:T:C	rs9912530	0.091	0.091	2.4e-10	45841049	46875150	1034.1	1648	eQTL	chr17_46759287_G_A_b38	A	rs199530	ENSG00000264589.2	MAPT-AS1		Brain_Caudate_basal_ganglia	3.03658e-11	5.154e-09	0.568981	0.0794242	-0.0883	OPPOSITE	0.549895	0.0395315	TRUE	TRUE
IOP EUR	chr10:80411803:C:T	chr10:80411803:T:C	rs6585986	-0.084	0.084	1.3e-09	79470408	80647939	1177.53	713	sQTL	chr10_80520381_T_G_b38	G	rs1878036	ENSG00000108219.14	TSPAN14	chr10:80509471:80512144:clu_7929:ENSG00000108219.14	Brain_Hippocampus	3.21891e-11	1.85e-07	0.79264	0.109959	0.0833	SAME	0.188104	0.0394963	TRUE	TRUE
IOP EUR	chr6:39895441:G:A	chr6:39895441:A:G	rs3004063	0.071	0.071	4.1e-08	39793626	39987592	193.966	618	sQTL	chr6_39897271_T_C_b38	C	rs3004067	ENSG00000235033.7	RP11-61I13.3	chr6:39899012:39899749:clu_30220:ENSG00000235033.7	Artery_Coronary	6.66661e-15	3.712e-07	0.829772	0.0978889	-0.0666	OPPOSITE	0.0381103	0.0393998	TRUE	TRUE
IOP EUR	chr11:817786:C:T	chr11:817786:C:T	rs10902223	0.079	0.079	1.1e-09	671570	960259	288.689	809	sQTL	chr11_804212_C_A_b38	A	rs7104785	ENSG00000177595.17	PIDD1	chr11:802376:802543:clu_4896:ENSG00000177595.17	Uterus	8.01938e-14	2.191e-06	-0.929601	0.108007	-0.0622	SAME	0.0565139	0.0393975	TRUE	TRUE
IOP EUR	chr11:817786:C:T	chr11:817786:C:T	rs10902223	0.079	0.079	1.1e-09	671570	960259	288.689	809	sQTL	chr11_804212_C_A_b38	A	rs7104785	ENSG00000177595.17	PIDD1	chr11:802376:802543:clu_4896:ENSG00000177595.17	Uterus	8.01938e-14	2.191e-06	-0.929601	0.108007	-0.0622	SAME	0.0565139	0.0393975	TRUE	TRUE
IOP EUR	chr1:165745179:C:T	chr1:165745179:T:C	rs10918274	0.377	0.377	2.4e-87	165447640	165884993	437.353	486	eQTL	chr1_165769226_G_C_b38	C	rs2790052	ENSG00000224358.1	RP11-466F5.8		Cells_EBV-transformed_lymphocytes	2.3893e-10	2.11e-86	-1.19444	0.172899	-0.383	SAME	0.112889	0.0393879	TRUE	TRUE
IOP EUR	chr11:47991932:G:A	chr11:47991932:G:A	rs7123436	-0.172	0.172	1.2e-27	46966669	49041502	2074.83	1520	eQTL	chr11_47585432_C_T_b38	T	rs10742816	ENSG00000165917.9	RAPSN		Colon_Sigmoid	0.000315272	2.952e-20	-0.206735	0.0566265	-0.1692	SAME	0.820697	0.0391736	TRUE	TRUE
IOP EUR	chr3:50143702:G:T	chr3:50143702:T:G	rs2526385	0.096	0.096	3e-09	49099706	51176533	2076.83	578	eQTL	chr3_50171435_A_G_b38	G	rs2624836	ENSG00000068028.17	RASSF1		Brain_Cerebellum	1.24054e-06	6.785e-07	-0.445861	0.0886301	-0.1037	SAME	0.199478	0.0391421	TRUE	TRUE
IOP EUR	chr3:50162314:G:A	chr3:50162314:A:G	rs11710277	-0.12	0.12	5.2e-07	49112704	51208992	2096.29	580	eQTL	chr3_50171435_A_G_b38	G	rs2624836	ENSG00000068028.17	RASSF1		Brain_Cerebellum	1.24054e-06	6.785e-07	-0.445861	0.0886301	-0.1037	SAME	0.199478	0.0391421	TRUE	TRUE
IOP EUR	chr7:116171382:C:A	chr7:116171382:A:C	rs2896175	0.108	0.108	1e-16	115888613	116386790	498.177	807	eQTL	chr7_116210883_T_C_b38	C	rs1866961	ENSG00000237870.6	AC073130.1		Artery_Tibial	1.82966e-05	8.022e-17	0.196934	0.0455296	-0.1084	OPPOSITE	0.22034	0.0391103	TRUE	TRUE
IOP EUR	chr7:116511284:C:T	chr7:116511284:T:C	rs10281637	-0.225	0.225	2.5e-56	116102074	116634781	532.707	908	eQTL	chr7_116512971_A_C_b38	C	rs2024211	ENSG00000105971.14	CAV2		Pancreas	8.1747e-66	4.631e-56	-0.908459	0.0383632	0.2271	OPPOSITE	0.0374227	0.039082	TRUE	TRUE
IOP EUR	chr22:37788844:C:T	chr22:37788844:C:T	rs6000889	0.094	0.094	2e-12	37531706	38151712	620.006	454	sQTL	chr22_37834818_T_C_b38	C	rs5756830	ENSG00000100129.17	EIF3L	chr22:37851490:37858679:clu_27825:ENSG00000100129.17	Pituitary	1.49321e-05	4.75e-12	-0.398894	0.0899909	-0.0937	SAME	0.0977691	0.0390762	FALSE	TRUE
IOP EUR	chr11:817786:C:T	chr11:817786:C:T	rs10902223	0.079	0.079	1.1e-09	671570	960259	288.689	813	eQTL	chr11_805419_G_A_b38	A	rs7484068	ENSG00000177600.8	RPLP2		Skin_Not_Sun_Exposed_Suprapubic	1.35044e-07	1.513e-06	0.0923136	0.0172293	-0.0632	OPPOSITE	0.244882	0.0390696	TRUE	TRUE
IOP EUR	chr7:116171382:C:A	chr7:116171382:A:C	rs2896175	0.108	0.108	1e-16	115888613	116386790	498.177	807	sQTL	chr7_116211433_T_C_b38	C	rs13223583	ENSG00000135269.17	TES	chr7:116210734:116249020:clu_34361:ENSG00000135269.17	Adipose_Subcutaneous	3.74449e-08	6.149e-17	0.277433	0.0497118	-0.1088	OPPOSITE	0.211564	0.0390316	TRUE	TRUE
IOP EUR	chr11:86789159:C:T	chr11:86789159:C:T	rs11606902	-0.098	0.098	6.1e-10	86666300	86916653	250.353	886	eQTL	chr11_86697614_G_A_b38	A	rs11234746	ENSG00000151376.16	ME3		Cells_Cultured_fibroblasts	8.50078e-27	1.242e-16	-0.501109	0.0435198	0.1327	OPPOSITE	0.035596	0.0389926	TRUE	TRUE
IOP EUR	chr11:86789159:C:T	chr11:86789159:C:T	rs11606902	-0.098	0.098	6.1e-10	86666300	86916653	250.353	886	eQTL	chr11_86696237_G_A_b38	A	rs10898526	ENSG00000151376.16	ME3		Cells_Cultured_fibroblasts	8.50078e-27	1.208e-16	-0.501109	0.0435198	0.1327	OPPOSITE	0.035596	0.0389926	TRUE	TRUE
IOP EUR	chr3:50143702:G:T	chr3:50143702:T:G	rs2526385	0.096	0.096	3e-09	49099706	51176533	2076.83	609	eQTL	chr3_50173432_A_G_b38	G	rs6446201	ENSG00000230454.1	U73166.2		Nerve_Tibial	1.72458e-06	2.872e-07	0.23692	0.0488919	-0.1072	OPPOSITE	0.179346	0.0389604	TRUE	TRUE
IOP EUR	chr3:50162314:G:A	chr3:50162314:A:G	rs11710277	-0.12	0.12	5.2e-07	49112704	51208992	2096.29	611	eQTL	chr3_50173432_A_G_b38	G	rs6446201	ENSG00000230454.1	U73166.2		Nerve_Tibial	1.72458e-06	2.872e-07	0.23692	0.0488919	-0.1072	OPPOSITE	0.179346	0.0389604	TRUE	TRUE
IOP EUR	chr16:89752083:C:T	chr16:89752083:T:C	rs3743860	0.102	0.102	4.2e-15	89279030	90094871	815.841	1225	sQTL	chr16_89764085_T_C_b38	C	rs12929831	ENSG00000187741.14	FANCA	chr16:89762022:89764890:clu_17349:ENSG00000187741.14	Stomach	6.01695e-20	6.575e-11	-0.78661	0.0800104	-0.0905	SAME	0.036838	0.0388569	TRUE	TRUE
IOP EUR	chr11:47253513:G:A	chr11:47253513:G:A	rs10838681	-0.124	0.124	3e-18	46226080	48303226	2077.15	310	eQTL	chr11_48218560_A_G_b38	G	rs11039593	ENSG00000086205.16	FOLH1		Artery_Aorta	1.36837e-10	3.314e-07	-0.347392	0.0523238	-0.0664	SAME	0.0338417	0.03879	TRUE	TRUE
IOP EUR	chr11:47253513:G:A	chr11:47253513:G:A	rs10838681	-0.124	0.124	3e-18	46226080	48303226	2077.15	1591	eQTL	chr11_47518455_C_T_b38	T	rs9666924	ENSG00000196666.4	FAM180B		Skin_Sun_Exposed_Lower_leg	9.12892e-06	3.006e-20	0.142479	0.0318027	-0.1682	OPPOSITE	0.207786	0.0387255	TRUE	TRUE
IOP EUR	chr11:817786:C:T	chr11:817786:C:T	rs10902223	0.079	0.079	1.1e-09	671570	960259	288.689	813	eQTL	chr11_910259_A_G_b38	G	rs12791920	ENSG00000254872.3	RP13-870H17.3		Brain_Anterior_cingulate_cortex_BA24	9.26136e-06	5.672e-07	0.333234	0.0719945	0.0676	SAME	0.749198	0.0386141	TRUE	TRUE
IOP EUR	chr11:817786:C:T	chr11:817786:C:T	rs10902223	0.079	0.079	1.1e-09	671570	960259	288.689	813	sQTL	chr11_805712_A_G_b38	G	rs11246316	ENSG00000177595.17	PIDD1	chr11:802396:802543:clu_4425:ENSG00000177595.17	Brain_Putamen_basal_ganglia	1.62543e-09	2.238e-06	0.682192	0.105889	-0.062	OPPOSITE	0.217996	0.0385687	TRUE	TRUE
IOP EUR	chr11:47253513:G:A	chr11:47253513:G:A	rs10838681	-0.124	0.124	3e-18	46226080	48303226	2077.15	1635	eQTL	chr11_47518455_C_T_b38	T	rs9666924	ENSG00000165915.13	SLC39A13		Skin_Not_Sun_Exposed_Suprapubic	2.67359e-06	3.006e-20	-0.188307	0.039597	-0.1682	SAME	0.160618	0.0385574	TRUE	TRUE
IOP EUR	chr22:19854787:G:A	chr22:19854787:G:A	rs17534001	0.16	0.16	5.2e-12	19772762	19992751	219.989	757	eQTL	chr22_19876716_C_T_b38	T	rs7288061	ENSG00000232926.1	AC000078.5		Cells_Cultured_fibroblasts	6.92111e-11	2.326e-10	0.447658	0.0668326	-0.1183	OPPOSITE	0.0352585	0.038463	TRUE	TRUE
IOP EUR	chr11:47991932:G:A	chr11:47991932:G:A	rs7123436	-0.172	0.172	1.2e-27	46966669	49041502	2074.83	1464	eQTL	chr11_47518455_C_T_b38	T	rs9666924	ENSG00000165915.13	SLC39A13		Skin_Not_Sun_Exposed_Suprapubic	2.67359e-06	3.006e-20	-0.188307	0.039597	-0.1682	SAME	0.163542	0.0384315	TRUE	TRUE
IOP EUR	chr11:47991932:G:A	chr11:47991932:G:A	rs7123436	-0.172	0.172	1.2e-27	46966669	49041502	2074.83	1833	eQTL	chr11_47518455_C_T_b38	T	rs9666924	ENSG00000196666.4	FAM180B		Skin_Sun_Exposed_Lower_leg	9.12892e-06	3.006e-20	0.142479	0.0318027	-0.1682	OPPOSITE	0.208871	0.0384255	TRUE	TRUE
IOP EUR	chr11:16989629:C:A	chr11:16989629:C:A	rs4141194	-0.131	0.131	7.2e-21	16857230	17446662	589.432	765	sQTL	chr11_17350896_C_A_b38	A	rs7928810	ENSG00000070081.15	NUCB2	chr11:17312120:17315386:clu_7229:ENSG00000070081.15	Breast_Mammary_Tissue	2.13639e-05	1.311e-10	-0.357476	0.0830304	-0.0856	SAME	0.233231	0.0383138	FALSE	TRUE
IOP EUR	chr3:50143702:G:T	chr3:50143702:T:G	rs2526385	0.096	0.096	3e-09	49099706	51176533	2076.83	537	sQTL	chr3_50241285_G_C_b38	C	rs58051625	ENSG00000114735.9	HEMK1	chr3:50571801:50577052:clu_38598:ENSG00000114735.9	Spleen	2.43129e-06	2.991e-08	0.7343	0.151317	0.1133	SAME	0.165331	0.0382354	TRUE	TRUE
IOP EUR	chr3:50162314:G:A	chr3:50162314:A:G	rs11710277	-0.12	0.12	5.2e-07	49112704	51208992	2096.29	539	sQTL	chr3_50241285_G_C_b38	C	rs58051625	ENSG00000114735.9	HEMK1	chr3:50571801:50577052:clu_38598:ENSG00000114735.9	Spleen	2.43129e-06	2.991e-08	0.7343	0.151317	0.1133	SAME	0.165331	0.0382354	TRUE	TRUE
IOP EUR	chr17:46758936:C:T	chr17:46758936:T:C	rs9912530	0.091	0.091	2.4e-10	45841049	46875150	1034.1	1648	eQTL	chr17_46722744_G_A_b38	A	rs199454	ENSG00000238083.7	LRRC37A2		Kidney_Cortex	5.02748e-14	1.571e-08	-1.02987	0.0980959	-0.0853	SAME	0.162663	0.0380048	TRUE	TRUE
IOP EUR	chr6:32619436:C:T	chr6:32619436:T:C	rs28383314	-0.086	0.086	2.6e-09	31572577	32926326	1353.75	4695	eQTL	chr6_32619436_T_C_b38	C	rs28383314	ENSG00000196126.11	HLA-DRB1		Brain_Substantia_nigra	1.48781e-06	1.927e-10	-0.274777	0.0532537	0.0933	OPPOSITE	0.975954	0.0380004	TRUE	TRUE
IOP EUR	chr17:46758936:C:T	chr17:46758936:T:C	rs9912530	0.091	0.091	2.4e-10	45841049	46875150	1034.1	1648	eQTL	chr17_46721850_C_T_b38	T	rs199455	ENSG00000108379.9	WNT3		Esophagus_Gastroesophageal_Junction	1.47712e-20	2.343e-08	-0.552331	0.054767	-0.0848	SAME	0.377241	0.0379931	TRUE	TRUE
IOP EUR	chr22:19854787:G:A	chr22:19854787:G:A	rs17534001	0.16	0.16	5.2e-12	19772762	19992751	219.989	757	eQTL	chr22_19885834_C_T_b38	T	rs2073750	ENSG00000184470.20	TXNRD2		Artery_Coronary	1.7225e-07	2.957e-08	-0.378088	0.0693898	-0.0866	SAME	0.0364851	0.0379567	TRUE	TRUE
IOP EUR	chr3:50143702:G:T	chr3:50143702:T:G	rs2526385	0.096	0.096	3e-09	49099706	51176533	2076.83	578	eQTL	chr3_50168529_A_G_b38	G	rs2624837	ENSG00000068028.17	RASSF1		Brain_Cerebellar_Hemisphere	3.22985e-05	7.056e-07	-0.370389	0.0861046	-0.1035	SAME	0.179279	0.0377963	TRUE	TRUE
IOP EUR	chr10:92670768:G:A	chr10:92670768:A:G	rs9419741	-0.077	0.077	2.2e-09	92364765	92791598	426.833	437	eQTL	chr10_92670768_A_G_b38	G	rs9419741	ENSG00000236493.2	EIF2S2P3		Testis	4.25847e-08	6.372e-10	-0.361189	0.0640059	0.0803	OPPOSITE	0.201166	0.0377599	TRUE	TRUE
IOP EUR	chr16:89752083:C:T	chr16:89752083:T:C	rs3743860	0.102	0.102	4.2e-15	89279030	90094871	815.841	1225	eQTL	chr16_89755552_A_G_b38	G	rs7195752	ENSG00000187741.14	FANCA		Testis	1.58284e-33	9.658e-11	-0.423714	0.0304148	-0.0895	SAME	0.0360388	0.0376419	TRUE	TRUE
IOP EUR	chr17:46758936:C:T	chr17:46758936:T:C	rs9912530	0.091	0.091	2.4e-10	45841049	46875150	1034.1	835	eQTL	chr17_46735803_G_A_b38	A	rs199446	ENSG00000176681.14	LRRC37A		Prostate	2.9465e-13	1.775e-08	-0.687465	0.087241	-0.0852	SAME	0.177212	0.0376095	TRUE	TRUE
IOP EUR	chr17:46758936:C:T	chr17:46758936:T:C	rs9912530	0.091	0.091	2.4e-10	45841049	46875150	1034.1	1648	eQTL	chr17_46759287_G_A_b38	A	rs199530	ENSG00000108379.9	WNT3		Esophagus_Muscularis	2.56284e-26	5.154e-09	-0.500316	0.0437877	-0.0883	SAME	0.0808031	0.0375621	TRUE	TRUE
IOP EUR	chr3:50143702:G:T	chr3:50143702:T:G	rs2526385	0.096	0.096	3e-09	49099706	51176533	2076.83	537	eQTL	chr3_50171435_A_G_b38	G	rs2624836	ENSG00000114735.9	HEMK1		Heart_Atrial_Appendage	2.2372e-05	6.785e-07	0.190175	0.0441515	-0.1037	OPPOSITE	0.148103	0.0375606	TRUE	TRUE
IOP EUR	chr3:50162314:G:A	chr3:50162314:A:G	rs11710277	-0.12	0.12	5.2e-07	49112704	51208992	2096.29	539	eQTL	chr3_50171435_A_G_b38	G	rs2624836	ENSG00000114735.9	HEMK1		Heart_Atrial_Appendage	2.2372e-05	6.785e-07	0.190175	0.0441515	-0.1037	OPPOSITE	0.148103	0.0375606	TRUE	TRUE
IOP EUR	chr3:50143702:G:T	chr3:50143702:T:G	rs2526385	0.096	0.096	3e-09	49099706	51176533	2076.83	578	eQTL	chr3_50171435_A_G_b38	G	rs2624836	ENSG00000281358.1	RASSF1-AS1		Muscle_Skeletal	5.23423e-05	6.785e-07	-0.328481	0.0806546	-0.1037	SAME	0.221529	0.0374984	TRUE	TRUE
IOP EUR	chr17:46758936:C:T	chr17:46758936:T:C	rs9912530	0.091	0.091	2.4e-10	45841049	46875150	1034.1	1648	sQTL	chr17_46722744_G_A_b38	A	rs199454	ENSG00000120071.13	KANSL1	chr17:46094701:46170855:clu_8625:ENSG00000120071.13	Kidney_Cortex	6.34598e-15	1.571e-08	1.33853	0.120034	-0.0853	OPPOSITE	0.198109	0.037475	TRUE	TRUE
IOP EUR	chr11:120422429:G:A	chr11:120422429:G:A	rs11217863	-0.224	0.224	2.5e-29	120016164	120568059	551.895	400	sQTL	chr11_120477735_A_G_b38	G	rs7940963	ENSG00000181264.8	TMEM136	chr11:120325368:120329977:clu_16953:ENSG00000181264.8	Testis	3.77523e-07	2.889e-07	-0.406959	0.0783148	0.0664	OPPOSITE	0.800861	0.0374024	TRUE	TRUE
IOP EUR	chr22:19854787:G:A	chr22:19854787:G:A	rs17534001	0.16	0.16	5.2e-12	19772762	19992751	219.989	757	eQTL	chr22_19876716_C_T_b38	T	rs7288061	ENSG00000232926.1	AC000078.5		Whole_Blood	5.585e-09	2.326e-10	0.314572	0.0531844	-0.1183	OPPOSITE	0.033887	0.0373907	TRUE	TRUE
IOP EUR	chr22:19854787:G:A	chr22:19854787:G:A	rs17534001	0.16	0.16	5.2e-12	19772762	19992751	219.989	757	eQTL	chr22_19876716_C_T_b38	T	rs7288061	ENSG00000215012.8	C22orf29		Brain_Cortex	2.35233e-10	2.326e-10	-0.387905	0.0574386	-0.1183	SAME	0.0341617	0.0373208	TRUE	TRUE
IOP EUR	chr11:817786:C:T	chr11:817786:C:T	rs10902223	0.079	0.079	1.1e-09	671570	960259	288.689	813	eQTL	chr11_817786_C_T_b38	T	rs10902223	ENSG00000177666.16	PNPLA2		Nerve_Tibial	4.97526e-08	3.734e-09	-0.0920056	0.016595	-0.0774	SAME	0.553188	0.037218	TRUE	TRUE
IOP EUR	chr11:817786:C:T	chr11:817786:C:T	rs10902223	0.079	0.079	1.1e-09	671570	960259	288.689	813	sQTL	chr11_802379_T_C_b38	C	rs10902221	ENSG00000177595.17	PIDD1	chr11:802376:802543:clu_4831:ENSG00000177595.17	Cells_EBV-transformed_lymphocytes	3.04328e-11	2.285e-06	-0.788062	0.107795	-0.062	SAME	0.0554511	0.0371991	TRUE	TRUE
IOP EUR	chr11:817786:C:T	chr11:817786:C:T	rs10902223	0.079	0.079	1.1e-09	671570	960259	288.689	813	sQTL	chr11_802379_T_C_b38	C	rs10902221	ENSG00000177595.17	PIDD1	chr11:802376:802543:clu_4831:ENSG00000177595.17	Cells_EBV-transformed_lymphocytes	3.04328e-11	2.285e-06	-0.788062	0.107795	-0.062	SAME	0.0554511	0.0371991	TRUE	TRUE
IOP EUR	chr9:133253728:T:A	chr9:133253728:A:T	rs10793962	-0.183	0.183	2.2e-12	132467383	133573026	1105.64	422	eQTL	chr9_133226812_T_C_b38	C	rs4507838	ENSG00000148290.9	SURF1		Vagina	7.53196e-05	1.875e-06	-0.381475	0.0929129	-0.0944	SAME	0.325576	0.0369967	FALSE	TRUE
IOP EUR	chr6:32619436:C:T	chr6:32619436:T:C	rs28383314	-0.086	0.086	2.6e-09	31572577	32926326	1353.75	541	sQTL	chr6_31914247_A_G_b38	G	rs2844452	ENSG00000204536.13	CCHCR1	chr6:31151122:31156731:clu_32911:ENSG00000204536.13	Artery_Tibial	1.55883e-08	1.216e-07	-0.304716	0.0530917	0.0763	OPPOSITE	0.453528	0.0369582	TRUE	TRUE
IOP EUR	chr6:32619436:C:T	chr6:32619436:T:C	rs28383314	-0.086	0.086	2.6e-09	31572577	32926326	1353.75	541	sQTL	chr6_31914247_A_G_b38	G	rs2844452	ENSG00000204536.13	CCHCR1	chr6:31151122:31156731:clu_32911:ENSG00000204536.13	Artery_Tibial	1.55883e-08	1.216e-07	-0.304716	0.0530917	0.0763	OPPOSITE	0.453528	0.0369582	TRUE	TRUE
IOP EUR	chr11:16989629:C:A	chr11:16989629:C:A	rs4141194	-0.131	0.131	7.2e-21	16857230	17446662	589.432	765	eQTL	chr11_17350896_C_A_b38	A	rs7928810	ENSG00000260196.1	RP1-239B22.5		Lung	6.8873e-11	1.311e-10	0.210599	0.0314981	-0.0856	OPPOSITE	0.0361068	0.0368928	TRUE	TRUE
IOP EUR	chr3:50143702:G:T	chr3:50143702:T:G	rs2526385	0.096	0.096	3e-09	49099706	51176533	2076.83	578	eQTL	chr3_50223036_C_T_b38	T	rs145831787	ENSG00000281358.1	RASSF1-AS1		Esophagus_Muscularis	2.72534e-05	2.589e-08	0.305538	0.0719729	0.1171	SAME	0.177341	0.0368124	TRUE	TRUE
IOP EUR	chr3:50162314:G:A	chr3:50162314:A:G	rs11710277	-0.12	0.12	5.2e-07	49112704	51208992	2096.29	579	eQTL	chr3_50223036_C_T_b38	T	rs145831787	ENSG00000281358.1	RASSF1-AS1		Esophagus_Muscularis	2.72534e-05	2.589e-08	0.305538	0.0719729	0.1171	SAME	0.177341	0.0368124	TRUE	TRUE
IOP EUR	chr3:50143702:G:T	chr3:50143702:T:G	rs2526385	0.096	0.096	3e-09	49099706	51176533	2076.83	518	eQTL	chr3_50223036_C_T_b38	T	rs145831787	ENSG00000271858.5	CYB561D2		Adipose_Subcutaneous	6.7043e-05	2.589e-08	-0.325848	0.0810622	0.1171	OPPOSITE	0.151729	0.036693	TRUE	TRUE
IOP EUR	chr11:817786:C:T	chr11:817786:C:T	rs10902223	0.079	0.079	1.1e-09	671570	960259	288.689	813	eQTL	chr11_805712_A_G_b38	G	rs11246316	ENSG00000255142.1	AP006621.6		Brain_Caudate_basal_ganglia	1.6245e-11	2.238e-06	0.510553	0.0701531	-0.062	OPPOSITE	0.208782	0.0366775	TRUE	TRUE
IOP EUR	chr6:32619436:C:T	chr6:32619436:T:C	rs28383314	-0.086	0.086	2.6e-09	31572577	32926326	1353.75	4709	eQTL	chr6_32619436_T_C_b38	C	rs28383314	ENSG00000244731.7	C4A		Esophagus_Gastroesophageal_Junction	4.42701e-08	1.927e-10	0.27568	0.0489599	0.0933	SAME	0.981889	0.036637	TRUE	TRUE
IOP EUR	chr11:817786:C:T	chr11:817786:C:T	rs10902223	0.079	0.079	1.1e-09	671570	960259	288.689	813	eQTL	chr11_805419_G_A_b38	A	rs7484068	ENSG00000255142.1	AP006621.6		Liver	2.83193e-19	1.513e-06	0.450336	0.0442165	-0.0632	OPPOSITE	0.38604	0.036609	TRUE	TRUE
IOP EUR	chr2:238402728:C:T	chr2:238402728:C:T	rs57435966	0.132	0.132	5.5e-09	238168133	238893038	724.905	705	eQTL	chr2_238398391_G_A_b38	A	rs62196701	ENSG00000144485.10	HES6		Nerve_Tibial	8.26616e-05	7.205e-07	0.176456	0.0444252	0.073	SAME	0.115399	0.03659	TRUE	TRUE
IOP EUR	chr11:817786:C:T	chr11:817786:C:T	rs10902223	0.079	0.079	1.1e-09	671570	960259	288.689	813	sQTL	chr11_804212_C_A_b38	A	rs7104785	ENSG00000177595.17	PIDD1	chr11:802396:802543:clu_6425:ENSG00000177595.17	Colon_Transverse	1.29926e-23	2.191e-06	0.687553	0.063641	-0.0622	OPPOSITE	0.0530765	0.0365846	TRUE	TRUE
IOP EUR	chr11:817786:C:T	chr11:817786:C:T	rs10902223	0.079	0.079	1.1e-09	671570	960259	288.689	813	sQTL	chr11_804212_C_A_b38	A	rs7104785	ENSG00000177595.17	PIDD1	chr11:802396:802543:clu_6425:ENSG00000177595.17	Colon_Transverse	1.29926e-23	2.191e-06	0.687553	0.063641	-0.0622	OPPOSITE	0.0530765	0.0365846	TRUE	TRUE
IOP EUR	chr22:37788844:C:T	chr22:37788844:C:T	rs6000889	0.094	0.094	2e-12	37531706	38151712	620.006	454	sQTL	chr22_37908851_G_T_b38	T	rs4254591	ENSG00000100116.16	GCAT	chr22:37808163:37809949:clu_26390:ENSG00000100116.16	Colon_Sigmoid	3.27491e-18	2.268e-12	0.74985	0.0805948	0.0952	SAME	0.117002	0.0365762	TRUE	TRUE
IOP EUR	chr11:47253513:G:A	chr11:47253513:G:A	rs10838681	-0.124	0.124	3e-18	46226080	48303226	2077.15	310	eQTL	chr11_48218560_A_G_b38	G	rs11039593	ENSG00000086205.16	FOLH1		Brain_Cerebellum	0.000296891	3.314e-07	-0.154818	0.0419013	-0.0664	SAME	0.0310768	0.0365534	TRUE	TRUE
IOP EUR	chr6:32619436:C:T	chr6:32619436:T:C	rs28383314	-0.086	0.086	2.6e-09	31572577	32926326	1353.75	567	eQTL	chr6_31926167_G_A_b38	A	rs2734335	ENSG00000204528.3	PSORS1C3		Stomach	9.15927e-06	1.533e-06	0.281106	0.0621526	0.0617	SAME	0.999561	0.0364786	TRUE	TRUE
IOP EUR	chr22:37788844:C:T	chr22:37788844:C:T	rs6000889	0.094	0.094	2e-12	37531706	38151712	620.006	454	sQTL	chr22_37855679_T_C_b38	C	rs2157472	ENSG00000100129.17	EIF3L	chr22:37851490:37858679:clu_29887:ENSG00000100129.17	Skin_Sun_Exposed_Lower_leg	1.41856e-17	4.121e-12	-0.457085	0.0518672	-0.0933	SAME	0.0760984	0.036472	TRUE	TRUE
IOP EUR	chr6:32619436:C:T	chr6:32619436:T:C	rs28383314	-0.086	0.086	2.6e-09	31572577	32926326	1353.75	567	eQTL	chr6_31926167_G_A_b38	A	rs2734335	ENSG00000204528.3	PSORS1C3		Whole_Blood	0.000184894	1.533e-06	0.134287	0.0356932	0.0617	SAME	0.999251	0.0364597	TRUE	TRUE
IOP EUR	chr11:817786:C:T	chr11:817786:C:T	rs10902223	0.079	0.079	1.1e-09	671570	960259	288.689	813	sQTL	chr11_802379_T_C_b38	C	rs10902221	ENSG00000177595.17	PIDD1	chr11:802396:802543:clu_5229:ENSG00000177595.17	Pancreas	1.75505e-18	2.285e-06	0.637122	0.0676347	-0.062	OPPOSITE	0.337371	0.0363596	TRUE	TRUE
IOP EUR	chr11:817786:C:T	chr11:817786:C:T	rs10902223	0.079	0.079	1.1e-09	671570	960259	288.689	813	sQTL	chr11_802379_T_C_b38	C	rs10902221	ENSG00000177595.17	PIDD1	chr11:802396:802543:clu_5229:ENSG00000177595.17	Pancreas	1.75505e-18	2.285e-06	0.637122	0.0676347	-0.062	OPPOSITE	0.337371	0.0363596	TRUE	TRUE
IOP EUR	chr6:32619436:C:T	chr6:32619436:T:C	rs28383314	-0.086	0.086	2.6e-09	31572577	32926326	1353.75	567	eQTL	chr6_31926167_G_A_b38	A	rs2734335	ENSG00000204528.3	PSORS1C3		Testis	7.62127e-06	1.533e-06	0.378768	0.0829679	0.0617	SAME	0.973569	0.0363587	TRUE	TRUE
IOP EUR	chr10:80411803:C:T	chr10:80411803:T:C	rs6585986	-0.084	0.084	1.3e-09	79470408	80647939	1177.53	713	sQTL	chr10_80520381_T_G_b38	G	rs1878036	ENSG00000108219.14	TSPAN14	chr10:80512269:80514019:clu_12008:ENSG00000108219.14	Thyroid	6.44413e-16	1.85e-07	0.572061	0.0686672	0.0833	SAME	0.16981	0.036341	TRUE	TRUE
IOP EUR	chr1:37627051:C:T	chr1:37627051:C:T	rs4074961	-0.089	0.089	4.4e-12	37436153	37706506	270.353	674	eQTL	chr1_37605594_C_T_b38	T	rs6687545	ENSG00000163875.15	MEAF6		Brain_Cerebellar_Hemisphere	4.26998e-05	1.664e-07	0.16935	0.0400272	0.0677	SAME	0.304516	0.0362875	TRUE	TRUE
IOP EUR	chr11:817786:C:T	chr11:817786:C:T	rs10902223	0.079	0.079	1.1e-09	671570	960259	288.689	813	eQTL	chr11_805419_G_A_b38	A	rs7484068	ENSG00000255142.1	AP006621.6		Testis	8.70954e-12	1.513e-06	0.443028	0.062027	-0.0632	OPPOSITE	0.596927	0.0362511	TRUE	TRUE
IOP EUR	chr11:817786:C:T	chr11:817786:C:T	rs10902223	0.079	0.079	1.1e-09	671570	960259	288.689	811	eQTL	chr11_805578_G_T_b38	T	rs11246313	ENSG00000255284.1	AP006621.5		Brain_Amygdala	1.26352e-11	2.281e-06	0.498008	0.0654007	-0.062	OPPOSITE	0.443679	0.0362028	TRUE	TRUE
IOP EUR	chr15:61659036:C:T	chr15:61659036:C:T	rs4775427	-0.111	0.111	4.1e-18	61568983	61832714	263.731	789	eQTL	chr15_61659036_C_T_b38	T	rs4775427	ENSG00000259616.2	RP11-507B12.2		Skin_Sun_Exposed_Lower_leg	1.36905e-16	2.104e-16	-0.31505	0.0368788	0.1061	OPPOSITE	0.669226	0.0361711	TRUE	TRUE
IOP EUR	chr2:217802649:T:A	chr2:217802649:T:C	rs3791979	-0.081	0.081	1.4e-09	217752166	217907704	155.538	505	eQTL	chr2_217829968_A_G_b38	G	rs10188605	ENSG00000079308.16	TNS1		Esophagus_Muscularis	1.02473e-08	6.769e-08	-0.103642	0.0177125	-0.0728	SAME	0.0513615	0.0360958	TRUE	TRUE
IOP EUR	chr3:50162314:G:A	chr3:50162314:A:G	rs11710277	-0.12	0.12	5.2e-07	49112704	51208992	2096.29	580	eQTL	chr3_50173432_A_G_b38	G	rs6446201	ENSG00000068028.17	RASSF1		Adipose_Subcutaneous	5.05313e-09	2.872e-07	-0.300116	0.0504609	-0.1072	SAME	0.173096	0.03601	TRUE	TRUE
IOP EUR	chr16:89752083:C:T	chr16:89752083:T:C	rs3743860	0.102	0.102	4.2e-15	89279030	90094871	815.841	1225	sQTL	chr16_89760484_T_A_b38	A	rs4785720	ENSG00000158805.11	ZNF276	chr16:89729318:89733302:clu_18731:ENSG00000158805.11	Adipose_Visceral_Omentum	6.04882e-09	6.871e-11	-0.346033	0.0583395	-0.0906	SAME	0.0332003	0.0359882	TRUE	TRUE
IOP EUR	chr22:19854787:G:A	chr22:19854787:G:A	rs17534001	0.16	0.16	5.2e-12	19772762	19992751	219.989	757	eQTL	chr22_19876716_C_T_b38	T	rs7288061	ENSG00000215012.8	C22orf29		Skin_Sun_Exposed_Lower_leg	5.278e-14	2.326e-10	-0.255591	0.0330554	-0.1183	SAME	0.0331684	0.0359311	TRUE	TRUE
IOP EUR	chr17:46758936:C:T	chr17:46758936:T:C	rs9912530	0.091	0.091	2.4e-10	45841049	46875150	1034.1	1648	eQTL	chr17_46753048_T_C_b38	C	rs199531	ENSG00000228696.8	ARL17B		Brain_Cerebellum	1.23553e-05	3.543e-09	0.492128	0.109247	0.0888	SAME	0.151582	0.0359119	TRUE	TRUE
IOP EUR	chr6:32619436:C:T	chr6:32619436:T:C	rs28383314	-0.086	0.086	2.6e-09	31572577	32926326	1353.75	914	eQTL	chr6_31913954_G_A_b38	A	rs685031	ENSG00000137411.16	VARS2		Cells_Cultured_fibroblasts	7.4791e-05	1.764e-08	0.149722	0.0374223	0.0826	SAME	0.565109	0.035851	TRUE	TRUE
IOP EUR	chr1:165745179:C:T	chr1:165745179:T:C	rs10918274	0.377	0.377	2.4e-87	165447640	165884993	437.353	486	eQTL	chr1_165774286_A_G_b38	G	rs2790049	ENSG00000224358.1	RP11-466F5.8		Skin_Sun_Exposed_Lower_leg	1.68928e-29	2.975e-85	-0.802374	0.0669277	-0.3813	SAME	0.0340243	0.035833	TRUE	TRUE
IOP EUR	chr11:817786:C:T	chr11:817786:C:T	rs10902223	0.079	0.079	1.1e-09	671570	960259	288.689	813	sQTL	chr11_805419_G_A_b38	A	rs7484068	ENSG00000255284.1	AP006621.5	chr11:780381:783530:clu_5534:ENSG00000255284.1	Artery_Coronary	2.86585e-12	1.513e-06	0.724778	0.0969774	-0.0632	OPPOSITE	0.303149	0.0358265	TRUE	TRUE
IOP EUR	chr11:817786:C:T	chr11:817786:C:T	rs10902223	0.079	0.079	1.1e-09	671570	960259	288.689	813	sQTL	chr11_805419_G_A_b38	A	rs7484068	ENSG00000255284.1	AP006621.5	chr11:780381:783530:clu_5534:ENSG00000255284.1	Artery_Coronary	2.86585e-12	1.513e-06	0.724778	0.0969774	-0.0632	OPPOSITE	0.303149	0.0358265	TRUE	TRUE
IOP EUR	chr17:46758936:C:T	chr17:46758936:T:C	rs9912530	0.091	0.091	2.4e-10	45841049	46875150	1034.1	1648	eQTL	chr17_46721850_C_T_b38	T	rs199455	ENSG00000262500.1	MAPK8IP1P1		Kidney_Cortex	4.58306e-13	2.343e-08	-1.02273	0.104154	-0.0848	SAME	0.321599	0.0357889	TRUE	TRUE
IOP EUR	chr6:32619436:C:T	chr6:32619436:T:C	rs28383314	-0.086	0.086	2.6e-09	31572577	32926326	1353.75	567	eQTL	chr6_31926167_G_A_b38	A	rs2734335	ENSG00000204528.3	PSORS1C3		Skin_Sun_Exposed_Lower_leg	4.1305e-05	1.533e-06	0.225802	0.0546149	0.0617	SAME	0.998993	0.0355813	TRUE	TRUE
IOP EUR	chr11:120422429:G:A	chr11:120422429:G:A	rs11217863	-0.224	0.224	2.5e-29	120016164	120568059	551.895	400	eQTL	chr11_120477735_A_G_b38	G	rs7940963	ENSG00000196914.8	ARHGEF12		Brain_Cerebellar_Hemisphere	3.63813e-05	2.889e-07	-0.12293	0.0287789	0.0664	OPPOSITE	0.69172	0.0355384	TRUE	TRUE
IOP EUR	chr3:50162314:G:A	chr3:50162314:A:G	rs11710277	-0.12	0.12	5.2e-07	49112704	51208992	2096.29	532	eQTL	chr3_50168529_A_G_b38	G	rs2624837	ENSG00000281358.1	RASSF1-AS1		Muscle_Skeletal	5.23423e-05	7.056e-07	-0.328481	0.0806546	-0.1035	SAME	0.202757	0.0354734	TRUE	TRUE
IOP EUR	chr11:817786:C:T	chr11:817786:C:T	rs10902223	0.079	0.079	1.1e-09	671570	960259	288.689	813	sQTL	chr11_805712_A_G_b38	G	rs11246316	ENSG00000177595.17	PIDD1	chr11:802396:802543:clu_4838:ENSG00000177595.17	Brain_Frontal_Cortex_BA9	1.48404e-09	2.238e-06	0.737884	0.114477	-0.062	OPPOSITE	0.207866	0.0354453	TRUE	TRUE
IOP EUR	chr6:32619436:C:T	chr6:32619436:T:C	rs28383314	-0.086	0.086	2.6e-09	31572577	32926326	1353.75	1220	eQTL	chr6_31940060_G_A_b38	A	rs2293751	ENSG00000277402.1	MIR6891		Adipose_Subcutaneous	4.1404e-06	2.529e-09	0.234306	0.0503377	0.0773	SAME	0.880708	0.0354316	TRUE	TRUE
IOP EUR	chr11:47991932:G:A	chr11:47991932:G:A	rs7123436	-0.172	0.172	1.2e-27	46966669	49041502	2074.83	1776	sQTL	chr11_47518455_C_T_b38	T	rs9666924	ENSG00000149187.17	CELF1	chr11:47536730:47552992:clu_8086:ENSG00000149187.17	Thyroid	2.49681e-05	3.006e-20	-0.324757	0.0763886	-0.1682	SAME	0.213316	0.0354157	FALSE	TRUE
IOP EUR	chr11:47991932:G:A	chr11:47991932:G:A	rs7123436	-0.172	0.172	1.2e-27	46966669	49041502	2074.83	1776	sQTL	chr11_47518455_C_T_b38	T	rs9666924	ENSG00000149187.17	CELF1	chr11:47536730:47552992:clu_8086:ENSG00000149187.17	Thyroid	2.49681e-05	3.006e-20	-0.324757	0.0763886	-0.1682	SAME	0.213316	0.0354157	FALSE	TRUE
IOP EUR	chr11:16989629:C:A	chr11:16989629:C:A	rs4141194	-0.131	0.131	7.2e-21	16857230	17446662	589.432	765	eQTL	chr11_17372526_C_G_b38	G	rs10832778	ENSG00000188211.8	NCR3LG1		Nerve_Tibial	5.35934e-29	1.984e-10	0.399784	0.0333636	-0.0841	OPPOSITE	0.0343349	0.0354072	TRUE	TRUE
IOP EUR	chr3:50143702:G:T	chr3:50143702:T:G	rs2526385	0.096	0.096	3e-09	49099706	51176533	2076.83	606	sQTL	chr3_50171435_A_G_b38	G	rs2624836	ENSG00000232352.1	SEMA3B-AS1	chr3:50266887:50267469:clu_30125:ENSG00000232352.1	Brain_Spinal_cord_cervical_c-1	4.57724e-06	6.785e-07	-0.720331	0.148666	-0.1037	SAME	0.131687	0.035355	TRUE	TRUE
IOP EUR	chr3:50162314:G:A	chr3:50162314:A:G	rs11710277	-0.12	0.12	5.2e-07	49112704	51208992	2096.29	608	sQTL	chr3_50171435_A_G_b38	G	rs2624836	ENSG00000232352.1	SEMA3B-AS1	chr3:50266887:50267469:clu_30125:ENSG00000232352.1	Brain_Spinal_cord_cervical_c-1	4.57724e-06	6.785e-07	-0.720331	0.148666	-0.1037	SAME	0.131687	0.035355	TRUE	TRUE
IOP EUR	chr4:7918540:C:A	chr4:7918556:A:G	rs12507127	-0.167	0.167	1.7e-34	7818540	8018540	200	889	eQTL	chr4_7862251_T_G_b38	G	rs59283470	ENSG00000196526.10	AFAP1		Stomach	2.41927e-05	1.103e-36	0.122583	0.0285259	-0.1877	OPPOSITE	0.222937	0.0352763	FALSE	TRUE
IOP EUR	chr1:165715441:C:T	chr1:165715441:C:T	rs116089225	-0.744	0.744	1.2e-22	164683840	166755330	2071.49	974	eQTL	chr1_165769226_G_C_b38	C	rs2790052	ENSG00000143183.16	TMCO1		Artery_Tibial	1.88877e-11	2.11e-86	0.213029	0.0310185	-0.383	OPPOSITE	0.032825	0.0352666	TRUE	TRUE
IOP EUR	chr6:32619436:C:T	chr6:32619436:T:C	rs28383314	-0.086	0.086	2.6e-09	31572577	32926326	1353.75	914	sQTL	chr6_31635814_A_G_b38	G	rs2261033	ENSG00000137411.16	VARS2	chr6:30924560:30925544:clu_35909:ENSG00000137411.16	Skin_Not_Sun_Exposed_Suprapubic	1.5766e-06	4.578e-07	-0.281816	0.0579798	0.0705	OPPOSITE	0.345021	0.0351705	TRUE	TRUE
IOP EUR	chr6:32619436:C:T	chr6:32619436:T:C	rs28383314	-0.086	0.086	2.6e-09	31572577	32926326	1353.75	914	sQTL	chr6_31635814_A_G_b38	G	rs2261033	ENSG00000137411.16	VARS2	chr6:30924560:30925544:clu_35909:ENSG00000137411.16	Skin_Not_Sun_Exposed_Suprapubic	1.5766e-06	4.578e-07	-0.281816	0.0579798	0.0705	OPPOSITE	0.345021	0.0351705	TRUE	TRUE
IOP EUR	chr6:32619436:C:T	chr6:32619436:T:C	rs28383314	-0.086	0.086	2.6e-09	31572577	32926326	1353.75	914	sQTL	chr6_31635814_A_G_b38	G	rs2261033	ENSG00000137411.16	VARS2	chr6:30924560:30925544:clu_35909:ENSG00000137411.16	Skin_Not_Sun_Exposed_Suprapubic	1.5766e-06	4.578e-07	-0.281816	0.0579798	0.0705	OPPOSITE	0.345021	0.0351705	TRUE	TRUE
IOP EUR	chr1:165745179:C:T	chr1:165745179:T:C	rs10918274	0.377	0.377	2.4e-87	165447640	165884993	437.353	486	eQTL	chr1_165769226_G_C_b38	C	rs2790052	ENSG00000143183.16	TMCO1		Artery_Aorta	1.61116e-08	2.11e-86	0.218661	0.0377049	-0.383	OPPOSITE	0.0326812	0.0351644	TRUE	TRUE
IOP EUR	chr6:32619436:C:T	chr6:32619436:T:C	rs28383314	-0.086	0.086	2.6e-09	31572577	32926326	1353.75	4709	eQTL	chr6_31940060_G_A_b38	A	rs2293751	ENSG00000204356.13	NELFE		Thyroid	4.435e-06	2.529e-09	0.0975576	0.0210226	0.0773	SAME	0.692008	0.0351439	TRUE	TRUE
IOP EUR	chr3:50143702:G:T	chr3:50143702:T:G	rs2526385	0.096	0.096	3e-09	49099706	51176533	2076.83	578	eQTL	chr3_50168529_A_G_b38	G	rs2624837	ENSG00000068028.17	RASSF1		Brain_Cerebellum	1.24054e-06	7.056e-07	-0.445861	0.0886301	-0.1035	SAME	0.178658	0.0350568	TRUE	TRUE
IOP EUR	chr3:50162314:G:A	chr3:50162314:A:G	rs11710277	-0.12	0.12	5.2e-07	49112704	51208992	2096.29	580	eQTL	chr3_50168529_A_G_b38	G	rs2624837	ENSG00000068028.17	RASSF1		Brain_Cerebellum	1.24054e-06	7.056e-07	-0.445861	0.0886301	-0.1035	SAME	0.178658	0.0350568	TRUE	TRUE
IOP EUR	chr14:74498200:C:T	chr14:74498200:T:C	rs74384554	0.417	0.417	1.2e-11	73522406	75244145	1721.74	641	eQTL	chr14_74631816_C_G_b38	G	rs11622388	ENSG00000119608.12	PROX2		Muscle_Skeletal	5.59616e-05	1.924e-06	-0.151873	0.0374377	0.0614	OPPOSITE	0.0325945	0.035018	TRUE	TRUE
IOP EUR	chr22:19854787:G:A	chr22:19854787:G:A	rs17534001	0.16	0.16	5.2e-12	19772762	19992751	219.989	756	eQTL	chr22_19873323_C_T_b38	T	rs13056219	ENSG00000215012.8	C22orf29		Brain_Caudate_basal_ganglia	2.28852e-11	5.736e-10	-0.476853	0.0660881	-0.1154	SAME	0.0329688	0.0349806	TRUE	TRUE
IOP EUR	chr11:817786:C:T	chr11:817786:C:T	rs10902223	0.079	0.079	1.1e-09	671570	960259	288.689	813	eQTL	chr11_805578_G_T_b38	T	rs11246313	ENSG00000255142.1	AP006621.6		Brain_Cerebellar_Hemisphere	1.5591e-17	2.281e-06	0.700532	0.0712571	-0.062	OPPOSITE	0.500522	0.0348741	TRUE	TRUE
IOP EUR	chr3:50143702:G:T	chr3:50143702:T:G	rs2526385	0.096	0.096	3e-09	49099706	51176533	2076.83	537	eQTL	chr3_50171435_A_G_b38	G	rs2624836	ENSG00000114735.9	HEMK1		Muscle_Skeletal	9.69434e-05	6.785e-07	0.12573	0.0320488	-0.1037	OPPOSITE	0.314961	0.0348443	TRUE	TRUE
IOP EUR	chr3:50162314:G:A	chr3:50162314:A:G	rs11710277	-0.12	0.12	5.2e-07	49112704	51208992	2096.29	539	eQTL	chr3_50171435_A_G_b38	G	rs2624836	ENSG00000114735.9	HEMK1		Muscle_Skeletal	9.69434e-05	6.785e-07	0.12573	0.0320488	-0.1037	OPPOSITE	0.314961	0.0348443	TRUE	TRUE
IOP EUR	chr1:165745179:C:T	chr1:165745179:T:C	rs10918274	0.377	0.377	2.4e-87	165447640	165884993	437.353	486	eQTL	chr1_165769226_G_C_b38	C	rs2790052	ENSG00000224358.1	RP11-466F5.8		Muscle_Skeletal	5.50322e-17	2.11e-86	-0.440966	0.0511842	-0.383	SAME	0.0323181	0.0348371	TRUE	TRUE
IOP EUR	chr11:86699199:C:T	chr11:86699199:C:T	rs2433414	-0.128	0.128	6.9e-16	85657025	86862386	1205.36	1085	eQTL	chr11_86650466_G_A_b38	A	rs686768	ENSG00000278989.1	RP11-762L8.6		Adipose_Visceral_Omentum	5.52734e-05	6.384e-15	0.299615	0.0735044	-0.1824	OPPOSITE	0.215782	0.034816	TRUE	TRUE
IOP EUR	chr22:37788844:C:T	chr22:37788844:C:T	rs6000889	0.094	0.094	2e-12	37531706	38151712	620.006	454	eQTL	chr22_37834818_T_C_b38	C	rs5756830	ENSG00000100116.16	GCAT		Brain_Cerebellum	4.54121e-06	4.75e-12	0.247776	0.0522884	-0.0937	OPPOSITE	0.0974083	0.0346292	TRUE	TRUE
IOP EUR	chr3:50143702:G:T	chr3:50143702:T:G	rs2526385	0.096	0.096	3e-09	49099706	51176533	2076.83	536	eQTL	chr3_50171435_A_G_b38	G	rs2624836	ENSG00000088543.14	C3orf18		Muscle_Skeletal	1.91465e-05	6.785e-07	-0.12327	0.0286194	-0.1037	SAME	0.177013	0.0346152	TRUE	TRUE
IOP EUR	chr3:50162314:G:A	chr3:50162314:A:G	rs11710277	-0.12	0.12	5.2e-07	49112704	51208992	2096.29	538	eQTL	chr3_50171435_A_G_b38	G	rs2624836	ENSG00000088543.14	C3orf18		Muscle_Skeletal	1.91465e-05	6.785e-07	-0.12327	0.0286194	-0.1037	SAME	0.177013	0.0346152	TRUE	TRUE
IOP EUR	chr22:37788844:C:T	chr22:37788844:C:T	rs6000889	0.094	0.094	2e-12	37531706	38151712	620.006	454	eQTL	chr22_37846116_G_A_b38	A	rs6000906	ENSG00000128310.2	GALR3		Thyroid	2.0137e-10	4.435e-12	-0.326183	0.050233	-0.0939	SAME	0.102678	0.0346066	TRUE	TRUE
IOP EUR	chr6:39895441:G:A	chr6:39895441:A:G	rs3004063	0.071	0.071	4.1e-08	39793626	39987592	193.966	618	sQTL	chr6_39895441_A_G_b38	G	rs3004063	ENSG00000235033.7	RP11-61I13.3	chr6:39897403:39899749:clu_28943:ENSG00000235033.7	Heart_Left_Ventricle	4.88762e-14	2.582e-07	-0.633465	0.0807283	-0.0676	SAME	0.0370945	0.0346029	TRUE	TRUE
IOP EUR	chr11:47253513:G:A	chr11:47253513:G:A	rs10838681	-0.124	0.124	3e-18	46226080	48303226	2077.15	1602	sQTL	chr11_47518455_C_T_b38	T	rs9666924	ENSG00000149187.17	CELF1	chr11:47489024:47536620:clu_7759:ENSG00000149187.17	Skin_Sun_Exposed_Lower_leg	1.80526e-05	3.006e-20	-0.33839	0.0782622	-0.1682	SAME	0.169022	0.0345498	FALSE	TRUE
IOP EUR	chr11:817786:C:T	chr11:817786:C:T	rs10902223	0.079	0.079	1.1e-09	671570	960259	288.689	813	eQTL	chr11_805419_G_A_b38	A	rs7484068	ENSG00000177595.17	PIDD1		Brain_Cortex	1.59936e-11	1.513e-06	0.254715	0.0351711	-0.0632	OPPOSITE	0.534881	0.0345462	TRUE	TRUE
IOP EUR	chr16:67199363:C:A	chr16:67199363:A:C	rs12923138	-0.07	0.07	1.2e-07	66505937	68242334	1736.4	438	sQTL	chr16_67591969_T_G_b38	G	rs6499135	ENSG00000132600.16	PRMT7	chr16:68356215:68356701:clu_15011:ENSG00000132600.16	Ovary	3.87671e-07	5.096e-07	0.546944	0.102766	0.0687	SAME	0.566324	0.0345454	TRUE	TRUE
IOP EUR	chr11:817786:C:T	chr11:817786:C:T	rs10902223	0.079	0.079	1.1e-09	671570	960259	288.689	813	eQTL	chr11_817786_C_T_b38	T	rs10902223	ENSG00000182272.11	B4GALNT4		Colon_Transverse	3.77051e-05	3.734e-09	-0.165258	0.0394965	-0.0774	SAME	0.40419	0.0345398	TRUE	TRUE
IOP EUR	chr11:47253513:G:A	chr11:47253513:G:A	rs10838681	-0.124	0.124	3e-18	46226080	48303226	2077.15	1602	sQTL	chr11_47518455_C_T_b38	T	rs9666924	ENSG00000149187.17	CELF1	chr11:47536730:47552992:clu_8086:ENSG00000149187.17	Thyroid	2.49681e-05	3.006e-20	-0.324757	0.0763886	-0.1682	SAME	0.212593	0.0344599	FALSE	TRUE
IOP EUR	chr11:47253513:G:A	chr11:47253513:G:A	rs10838681	-0.124	0.124	3e-18	46226080	48303226	2077.15	1602	sQTL	chr11_47518455_C_T_b38	T	rs9666924	ENSG00000149187.17	CELF1	chr11:47536730:47552992:clu_8086:ENSG00000149187.17	Thyroid	2.49681e-05	3.006e-20	-0.324757	0.0763886	-0.1682	SAME	0.212593	0.0344599	FALSE	TRUE
IOP EUR	chr10:80411803:C:T	chr10:80411803:T:C	rs6585986	-0.084	0.084	1.3e-09	79470408	80647939	1177.53	713	sQTL	chr10_80524756_A_T_b38	T	rs7096909	ENSG00000108219.14	TSPAN14	chr10:80512269:80514019:clu_12008:ENSG00000108219.14	Thyroid	8.79236e-16	2.442e-07	0.570725	0.0688498	0.0823	SAME	0.160885	0.034431	TRUE	TRUE
IOP EUR	chr4:7918540:C:A	chr4:7918556:A:G	rs12507127	-0.167	0.167	1.7e-34	7818540	8018540	200	889	eQTL	chr4_7862251_T_G_b38	G	rs59283470	ENSG00000196526.10	AFAP1		Breast_Mammary_Tissue	4.42986e-08	1.103e-36	0.21422	0.0382167	-0.1877	OPPOSITE	0.79174	0.034385	TRUE	TRUE
IOP EUR	chr17:46758936:C:T	chr17:46758936:T:C	rs9912530	0.091	0.091	2.4e-10	45841049	46875150	1034.1	1648	eQTL	chr17_46753048_T_C_b38	C	rs199531	ENSG00000228696.8	ARL17B		Brain_Cerebellar_Hemisphere	1.0781e-07	3.543e-09	0.555194	0.0988844	0.0888	SAME	0.17608	0.0342939	TRUE	TRUE
IOP EUR	chr11:817786:C:T	chr11:817786:C:T	rs10902223	0.079	0.079	1.1e-09	671570	960259	288.689	813	eQTL	chr11_805578_G_T_b38	T	rs11246313	ENSG00000255284.1	AP006621.5		Breast_Mammary_Tissue	1.1937e-33	2.281e-06	0.517575	0.0380763	-0.062	OPPOSITE	0.0527696	0.0342707	TRUE	TRUE
IOP EUR	chr7:116171382:C:A	chr7:116171382:A:C	rs2896175	0.108	0.108	1e-16	115888613	116386790	498.177	807	eQTL	chr7_116210883_T_C_b38	C	rs1866961	ENSG00000135269.17	TES		Lung	6.30538e-07	8.022e-17	0.122727	0.0242793	-0.1084	OPPOSITE	0.19242	0.0342585	TRUE	TRUE
IOP EUR	chr11:47991932:G:A	chr11:47991932:G:A	rs7123436	-0.172	0.172	1.2e-27	46966669	49041502	2074.83	1776	sQTL	chr11_47518455_C_T_b38	T	rs9666924	ENSG00000149187.17	CELF1	chr11:47489024:47536620:clu_7759:ENSG00000149187.17	Skin_Sun_Exposed_Lower_leg	1.80526e-05	3.006e-20	-0.33839	0.0782622	-0.1682	SAME	0.167659	0.0342562	FALSE	TRUE
IOP EUR	chr3:50162314:G:A	chr3:50162314:A:G	rs11710277	-0.12	0.12	5.2e-07	49112704	51208992	2096.29	576	eQTL	chr3_50223036_C_T_b38	T	rs145831787	ENSG00000271858.5	CYB561D2		Adipose_Subcutaneous	6.7043e-05	2.589e-08	-0.325848	0.0810622	0.1171	OPPOSITE	0.145685	0.0342138	TRUE	TRUE
IOP EUR	chr22:19854787:G:A	chr22:19854787:G:A	rs17534001	0.16	0.16	5.2e-12	19772762	19992751	219.989	757	eQTL	chr22_19873638_C_T_b38	T	rs7290770	ENSG00000232926.1	AC000078.5		Testis	2.88899e-10	5.236e-10	0.526863	0.0803975	-0.1156	OPPOSITE	0.0321233	0.0341505	TRUE	TRUE
IOP EUR	chr1:165745179:C:T	chr1:165745179:T:C	rs10918274	0.377	0.377	2.4e-87	165447640	165884993	437.353	485	eQTL	chr1_165769226_G_C_b38	C	rs2790052	ENSG00000224358.1	RP11-466F5.8		Vagina	3.29715e-06	2.11e-86	-0.741757	0.151741	-0.383	SAME	0.0318192	0.0340615	TRUE	TRUE
IOP EUR	chr16:67199363:C:A	chr16:67199363:A:C	rs12923138	-0.07	0.07	1.2e-07	66505937	68242334	1736.4	438	sQTL	chr16_67591969_T_G_b38	G	rs6499135	ENSG00000132600.16	PRMT7	chr16:68356215:68356701:clu_15549:ENSG00000132600.16	Artery_Coronary	8.64531e-09	5.096e-07	0.569014	0.0944101	0.0687	SAME	0.604883	0.0340477	TRUE	TRUE
IOP EUR	chr7:116171382:C:A	chr7:116171382:A:C	rs2896175	0.108	0.108	1e-16	115888613	116386790	498.177	807	sQTL	chr7_116210883_T_C_b38	C	rs1866961	ENSG00000135269.17	TES	chr7:116210734:116249020:clu_31079:ENSG00000135269.17	Colon_Sigmoid	1.9419e-06	8.022e-17	0.215263	0.0443189	-0.1084	OPPOSITE	0.193368	0.0340415	TRUE	TRUE
IOP EUR	chr17:46758936:C:T	chr17:46758936:T:C	rs9912530	0.091	0.091	2.4e-10	45841049	46875150	1034.1	1648	sQTL	chr17_46743059_T_C_b38	C	rs199536	ENSG00000073969.18	NSF	chr17:46704854:46710963:clu_13008:ENSG00000073969.18	Muscle_Skeletal	2.13212e-09	9.221e-09	-0.315767	0.0520265	-0.0867	SAME	0.211141	0.0340386	TRUE	TRUE
IOP EUR	chr11:817786:C:T	chr11:817786:C:T	rs10902223	0.079	0.079	1.1e-09	671570	960259	288.689	813	eQTL	chr11_805578_G_T_b38	T	rs11246313	ENSG00000177595.17	PIDD1		Artery_Tibial	5.11645e-21	2.281e-06	0.198102	0.0201495	-0.062	OPPOSITE	0.476427	0.0340386	TRUE	TRUE
IOP EUR	chr6:32619436:C:T	chr6:32619436:T:C	rs28383314	-0.086	0.086	2.6e-09	31572577	32926326	1353.75	605	eQTL	chr6_31940060_G_A_b38	A	rs2293751	ENSG00000206344.7	HCG27		Skin_Sun_Exposed_Lower_leg	0.000235191	2.529e-09	0.14992	0.0404862	0.0773	SAME	0.997854	0.034001	TRUE	TRUE
IOP EUR	chr11:47253513:G:A	chr11:47253513:G:A	rs10838681	-0.124	0.124	3e-18	46226080	48303226	2077.15	1374	sQTL	chr11_47518455_C_T_b38	T	rs9666924	ENSG00000149177.12	PTPRJ	chr11:48112983:48121003:clu_6032:ENSG00000149177.12	Whole_Blood	2.86693e-05	3.006e-20	-0.302009	0.0716684	-0.1682	SAME	0.191988	0.0338592	FALSE	TRUE
IOP EUR	chr11:817786:C:T	chr11:817786:C:T	rs10902223	0.079	0.079	1.1e-09	671570	960259	288.689	731	eQTL	chr11_910259_A_G_b38	G	rs12791920	ENSG00000183020	AP2A2		Retina	1.13329e-06	5.672e-07	-0.349638	0.42996	0.0676	OPPOSITE	0.699436	0.0338178	TRUE	TRUE
IOP EUR	chr17:46758936:C:T	chr17:46758936:T:C	rs9912530	0.091	0.091	2.4e-10	45841049	46875150	1034.1	1648	eQTL	chr17_46735803_G_A_b38	A	rs199446	ENSG00000108379.9	WNT3		Pituitary	1.1376e-21	1.775e-08	-0.575487	0.0532597	-0.0852	SAME	0.107956	0.0337721	TRUE	TRUE
IOP EUR	chr11:817786:C:T	chr11:817786:C:T	rs10902223	0.079	0.079	1.1e-09	671570	960259	288.689	813	eQTL	chr11_805712_A_G_b38	G	rs11246316	ENSG00000177595.17	PIDD1		Liver	5.68554e-09	2.238e-06	0.301645	0.0491064	-0.062	OPPOSITE	0.29498	0.0337667	TRUE	TRUE
IOP EUR	chr3:50143702:G:T	chr3:50143702:T:G	rs2526385	0.096	0.096	3e-09	49099706	51176533	2076.83	578	eQTL	chr3_50168529_A_G_b38	G	rs2624837	ENSG00000281358.1	RASSF1-AS1		Muscle_Skeletal	5.23423e-05	7.056e-07	-0.328481	0.0806546	-0.1035	SAME	0.198408	0.0335847	TRUE	TRUE
IOP EUR	chr7:116171382:C:A	chr7:116171382:A:C	rs2896175	0.108	0.108	1e-16	115888613	116386790	498.177	807	eQTL	chr7_116210883_T_C_b38	C	rs1866961	ENSG00000279086.1	RP11-667F14.1		Cells_Cultured_fibroblasts	3.79326e-07	8.022e-17	-0.222484	0.0430952	-0.1084	SAME	0.226615	0.0335731	TRUE	TRUE
IOP EUR	chr11:817786:C:T	chr11:817786:C:T	rs10902223	0.079	0.079	1.1e-09	671570	960259	288.689	813	eQTL	chr11_802379_T_C_b38	C	rs10902221	ENSG00000274897.2	PANO1		Skin_Not_Sun_Exposed_Suprapubic	2.20177e-05	2.285e-06	-0.205758	0.0479744	-0.062	SAME	0.330641	0.033569	TRUE	TRUE
IOP EUR	chr11:120422429:G:A	chr11:120422429:G:A	rs11217863	-0.224	0.224	2.5e-29	120016164	120568059	551.895	400	sQTL	chr11_120477735_A_G_b38	G	rs7940963	ENSG00000181264.8	TMEM136	chr11:120325368:120329977:clu_7566:ENSG00000181264.8	Brain_Nucleus_accumbens_basal_ganglia	5.5107e-06	2.889e-07	-0.460499	0.098248	0.0664	OPPOSITE	0.901972	0.0335153	FALSE	TRUE
IOP EUR	chr3:50162314:G:A	chr3:50162314:A:G	rs11710277	-0.12	0.12	5.2e-07	49112704	51208992	2096.29	532	eQTL	chr3_50243736_C_T_b38	T	rs10510755	ENSG00000281358.1	RASSF1-AS1		Muscle_Skeletal	7.26444e-05	2.722e-08	0.338982	0.0848788	0.1136	SAME	0.191294	0.0334678	TRUE	TRUE
IOP EUR	chr3:50143702:G:T	chr3:50143702:T:G	rs2526385	0.096	0.096	3e-09	49099706	51176533	2076.83	537	eQTL	chr3_50168529_A_G_b38	G	rs2624837	ENSG00000114735.9	HEMK1		Heart_Atrial_Appendage	2.2372e-05	7.056e-07	0.190175	0.0441515	-0.1035	OPPOSITE	0.131943	0.0334623	TRUE	TRUE
IOP EUR	chr3:50162314:G:A	chr3:50162314:A:G	rs11710277	-0.12	0.12	5.2e-07	49112704	51208992	2096.29	539	eQTL	chr3_50168529_A_G_b38	G	rs2624837	ENSG00000114735.9	HEMK1		Heart_Atrial_Appendage	2.2372e-05	7.056e-07	0.190175	0.0441515	-0.1035	OPPOSITE	0.131943	0.0334623	TRUE	TRUE
IOP EUR	chr16:89752083:C:T	chr16:89752083:T:C	rs3743860	0.102	0.102	4.2e-15	89279030	90094871	815.841	1225	sQTL	chr16_89760493_G_A_b38	A	rs2376885	ENSG00000158805.11	ZNF276	chr16:89729318:89733302:clu_18731:ENSG00000158805.11	Adipose_Visceral_Omentum	6.04882e-09	7.196e-11	-0.346033	0.0583395	-0.0905	SAME	0.0308406	0.0334303	TRUE	TRUE
IOP EUR	chr1:165745179:C:T	chr1:165745179:T:C	rs10918274	0.377	0.377	2.4e-87	165447640	165884993	437.353	486	eQTL	chr1_165769226_G_C_b38	C	rs2790052	ENSG00000224358.1	RP11-466F5.8		Breast_Mammary_Tissue	9.28459e-06	2.11e-86	-0.404646	0.0898334	-0.383	SAME	0.0665231	0.0333983	TRUE	TRUE
IOP EUR	chr22:19854787:G:A	chr22:19854787:G:A	rs17534001	0.16	0.16	5.2e-12	19772762	19992751	219.989	747	eQTL	chr22_19876716_C_T_b38	T	rs7288061	ENSG00000215012.8	C22orf29		Brain_Hippocampus	1.3475e-09	2.326e-10	-0.348262	0.0531671	-0.1183	SAME	0.0310242	0.0333498	TRUE	TRUE
IOP EUR	chr6:39895441:G:A	chr6:39895441:A:G	rs3004063	0.071	0.071	4.1e-08	39793626	39987592	193.966	618	sQTL	chr6_39897271_T_C_b38	C	rs3004067	ENSG00000146122.16	DAAM2	chr6:39900208:39901389:clu_37528:ENSG00000146122.16	Nerve_Tibial	2.62586e-11	3.712e-07	-0.418741	0.0614133	-0.0666	SAME	0.0326114	0.0332584	TRUE	TRUE
IOP EUR	chr11:817786:C:T	chr11:817786:C:T	rs10902223	0.079	0.079	1.1e-09	671570	960259	288.689	813	sQTL	chr11_804212_C_A_b38	A	rs7104785	ENSG00000177595.17	PIDD1	chr11:802376:802543:clu_5263:ENSG00000177595.17	Ovary	4.7599e-15	2.191e-06	-0.761913	0.0868605	-0.0622	SAME	0.386539	0.033242	TRUE	TRUE
IOP EUR	chr17:46758936:C:T	chr17:46758936:T:C	rs9912530	0.091	0.091	2.4e-10	45841049	46875150	1034.1	1648	sQTL	chr17_46743059_T_C_b38	C	rs199536	ENSG00000186868.15	MAPT	chr17:45971945:45974385:clu_14682:ENSG00000186868.15	Skin_Not_Sun_Exposed_Suprapubic	1.45693e-12	9.221e-09	0.460485	0.0633711	-0.0867	OPPOSITE	0.10607	0.033165	TRUE	TRUE
IOP EUR	chr17:46758936:C:T	chr17:46758936:T:C	rs9912530	0.091	0.091	2.4e-10	45841049	46875150	1034.1	1648	eQTL	chr17_46717868_A_G_b38	G	rs142167	ENSG00000108379.9	WNT3		Colon_Sigmoid	1.84065e-14	1.151e-08	0.517434	0.063741	0.0862	SAME	0.207747	0.0331457	TRUE	TRUE
IOP EUR	chr12:111395984:G:A	chr12:111395984:G:A	rs10774624	-0.082	0.082	3.4e-10	110847948	112440839	1592.89	645	eQTL	chr12_111621753_C_T_b38	T	rs11065979	ENSG00000173064.12	HECTD4		Brain_Cerebellum	0.000112803	5.825e-09	0.161145	0.0407543	-0.0769	OPPOSITE	0.0283391	0.0331128	TRUE	TRUE
IOP EUR	chr22:19854787:G:A	chr22:19854787:G:A	rs17534001	0.16	0.16	5.2e-12	19772762	19992751	219.989	757	eQTL	chr22_19876716_C_T_b38	T	rs7288061	ENSG00000184470.20	TXNRD2		Pancreas	1.0132e-19	2.326e-10	-0.67192	0.067846	-0.1183	SAME	0.0306137	0.033026	TRUE	TRUE
IOP EUR	chr11:47991932:G:A	chr11:47991932:G:A	rs7123436	-0.172	0.172	1.2e-27	46966669	49041502	2074.83	1464	eQTL	chr11_47456297_A_G_b38	G	rs17198158	ENSG00000030066.13	NUP160		Lung	0.000478625	9.89e-21	-0.137572	0.0390994	0.1711	OPPOSITE	0.173435	0.0330068	TRUE	TRUE
IOP EUR	chr7:116171382:C:A	chr7:116171382:A:C	rs2896175	0.108	0.108	1e-16	115888613	116386790	498.177	807	eQTL	chr7_116211433_T_C_b38	C	rs13223583	ENSG00000279086.1	RP11-667F14.1		Brain_Cortex	6.90855e-05	6.149e-17	-0.391685	0.0959245	-0.1088	SAME	0.286479	0.03298	TRUE	TRUE
IOP EUR	chr3:50143702:G:T	chr3:50143702:T:G	rs2526385	0.096	0.096	3e-09	49099706	51176533	2076.83	628	sQTL	chr3_50171435_A_G_b38	G	rs2624836	ENSG00000114353.16	GNAI2	chr3:50256320:50256723:clu_35577:ENSG00000114353.16	Brain_Cortex	9.13487e-06	6.785e-07	0.688648	0.150773	-0.1037	OPPOSITE	0.195299	0.0329034	TRUE	TRUE
IOP EUR	chr3:50162314:G:A	chr3:50162314:A:G	rs11710277	-0.12	0.12	5.2e-07	49112704	51208992	2096.29	630	sQTL	chr3_50171435_A_G_b38	G	rs2624836	ENSG00000114353.16	GNAI2	chr3:50256320:50256723:clu_35577:ENSG00000114353.16	Brain_Cortex	9.13487e-06	6.785e-07	0.688648	0.150773	-0.1037	OPPOSITE	0.195299	0.0329034	TRUE	TRUE
IOP EUR	chr7:116171382:C:A	chr7:116171382:A:C	rs2896175	0.108	0.108	1e-16	115888613	116386790	498.177	807	sQTL	chr7_116213449_A_C_b38	C	rs2402056	ENSG00000135269.17	TES	chr7:116210734:116249020:clu_27591:ENSG00000135269.17	Whole_Blood	4.29225e-05	9.744e-17	0.120463	0.0292424	-0.1079	OPPOSITE	0.187164	0.0328703	FALSE	TRUE
IOP EUR	chr6:32619436:C:T	chr6:32619436:T:C	rs28383314	-0.086	0.086	2.6e-09	31572577	32926326	1353.75	4709	eQTL	chr6_32619436_T_C_b38	C	rs28383314	ENSG00000248290.1	TNXA		Skin_Not_Sun_Exposed_Suprapubic	1.08361e-05	1.927e-10	0.219019	0.0492135	0.0933	SAME	0.950209	0.0328428	TRUE	TRUE
IOP EUR	chr7:116171382:C:A	chr7:116171382:A:C	rs2896175	0.108	0.108	1e-16	115888613	116386790	498.177	807	sQTL	chr7_116210883_T_C_b38	C	rs1866961	ENSG00000135269.17	TES	chr7:116210734:116249020:clu_27591:ENSG00000135269.17	Whole_Blood	5.40387e-05	8.022e-17	0.118872	0.0292451	-0.1084	OPPOSITE	0.186799	0.0328063	FALSE	TRUE
IOP EUR	chr11:47253513:G:A	chr11:47253513:G:A	rs10838681	-0.124	0.124	3e-18	46226080	48303226	2077.15	1628	eQTL	chr11_47518455_C_T_b38	T	rs9666924	ENSG00000165917.9	RAPSN		Esophagus_Mucosa	5.52247e-05	3.006e-20	-0.29392	0.0721551	-0.1682	SAME	0.115649	0.0327188	TRUE	TRUE
IOP EUR	chr10:92670768:G:A	chr10:92670768:A:G	rs9419741	-0.077	0.077	2.2e-09	92364765	92791598	426.833	437	eQTL	chr10_92672243_C_T_b38	T	rs2497318	ENSG00000236493.2	EIF2S2P3		Esophagus_Muscularis	1.87011e-11	1.294e-09	-0.343363	0.0496422	0.0792	OPPOSITE	0.5	0.0327079	TRUE	TRUE
IOP EUR	chr10:92670768:G:A	chr10:92670768:A:G	rs9419741	-0.077	0.077	2.2e-09	92364765	92791598	426.833	437	eQTL	chr10_92669710_C_T_b38	T	rs7918084	ENSG00000236493.2	EIF2S2P3		Esophagus_Muscularis	8.93956e-13	1.502e-09	0.354348	0.0479618	-0.0788	OPPOSITE	0.5	0.0327079	TRUE	TRUE
IOP EUR	chr10:92670768:G:A	chr10:92670768:A:G	rs9419741	-0.077	0.077	2.2e-09	92364765	92791598	426.833	437	eQTL	chr10_92672243_C_T_b38	T	rs2497318	ENSG00000236493.2	EIF2S2P3		Nerve_Tibial	1.76082e-07	1.294e-09	-0.310968	0.0586293	0.0792	OPPOSITE	0.499997	0.0327079	TRUE	TRUE
IOP EUR	chr10:92670768:G:A	chr10:92670768:A:G	rs9419741	-0.077	0.077	2.2e-09	92364765	92791598	426.833	437	eQTL	chr10_92669710_C_T_b38	T	rs7918084	ENSG00000236493.2	EIF2S2P3		Nerve_Tibial	4.06291e-07	1.502e-09	0.294587	0.0573125	-0.0788	OPPOSITE	0.499997	0.0327079	TRUE	TRUE
IOP EUR	chr10:92670768:G:A	chr10:92670768:A:G	rs9419741	-0.077	0.077	2.2e-09	92364765	92791598	426.833	437	eQTL	chr10_92672243_C_T_b38	T	rs2497318	ENSG00000236493.2	EIF2S2P3		Skin_Not_Sun_Exposed_Suprapubic	8.03922e-07	1.294e-09	-0.281847	0.0563104	0.0792	OPPOSITE	0.5	0.0327079	TRUE	TRUE
IOP EUR	chr10:92670768:G:A	chr10:92670768:A:G	rs9419741	-0.077	0.077	2.2e-09	92364765	92791598	426.833	437	eQTL	chr10_92669710_C_T_b38	T	rs7918084	ENSG00000236493.2	EIF2S2P3		Skin_Not_Sun_Exposed_Suprapubic	1.64639e-06	1.502e-09	0.268521	0.0552786	-0.0788	OPPOSITE	0.5	0.0327079	TRUE	TRUE
IOP EUR	chr10:92670768:G:A	chr10:92670768:A:G	rs9419741	-0.077	0.077	2.2e-09	92364765	92791598	426.833	437	eQTL	chr10_92672243_C_T_b38	T	rs2497318	ENSG00000236493.2	EIF2S2P3		Spleen	6.7484e-21	1.294e-09	-0.677339	0.0638203	0.0792	OPPOSITE	0.5	0.0327079	TRUE	TRUE
IOP EUR	chr10:92670768:G:A	chr10:92670768:A:G	rs9419741	-0.077	0.077	2.2e-09	92364765	92791598	426.833	437	eQTL	chr10_92669710_C_T_b38	T	rs7918084	ENSG00000236493.2	EIF2S2P3		Spleen	5.35146e-20	1.502e-09	0.651933	0.0632811	-0.0788	OPPOSITE	0.5	0.0327079	TRUE	TRUE
IOP EUR	chr10:92670768:G:A	chr10:92670768:A:G	rs9419741	-0.077	0.077	2.2e-09	92364765	92791598	426.833	437	eQTL	chr10_92672243_C_T_b38	T	rs2497318	ENSG00000152804.10	HHEX		Cells_Cultured_fibroblasts	1.7189e-35	1.294e-09	-0.550753	0.040193	0.0792	OPPOSITE	0.5	0.0327079	TRUE	TRUE
IOP EUR	chr10:92670768:G:A	chr10:92670768:A:G	rs9419741	-0.077	0.077	2.2e-09	92364765	92791598	426.833	437	eQTL	chr10_92669710_C_T_b38	T	rs7918084	ENSG00000152804.10	HHEX		Cells_Cultured_fibroblasts	4.80923e-35	1.502e-09	0.539115	0.0396585	-0.0788	OPPOSITE	0.5	0.0327079	TRUE	TRUE
IOP EUR	chr10:92670768:G:A	chr10:92670768:A:G	rs9419741	-0.077	0.077	2.2e-09	92364765	92791598	426.833	437	eQTL	chr10_92672243_C_T_b38	T	rs2497318	ENSG00000152804.10	HHEX		Testis	5.32951e-10	1.294e-09	-0.26061	0.0404266	0.0792	OPPOSITE	0.5	0.0327079	TRUE	TRUE
IOP EUR	chr10:92670768:G:A	chr10:92670768:A:G	rs9419741	-0.077	0.077	2.2e-09	92364765	92791598	426.833	437	eQTL	chr10_92669710_C_T_b38	T	rs7918084	ENSG00000152804.10	HHEX		Testis	7.89006e-11	1.502e-09	0.268272	0.0395938	-0.0788	OPPOSITE	0.5	0.0327079	TRUE	TRUE
IOP EUR	chr10:92670768:G:A	chr10:92670768:A:G	rs9419741	-0.077	0.077	2.2e-09	92364765	92791598	426.833	437	eQTL	chr10_92669710_C_T_b38	T	rs7918084	ENSG00000236493.2	EIF2S2P3		Small_Intestine_Terminal_Ileum	4.22881e-05	1.502e-09	0.315277	0.0744561	-0.0788	OPPOSITE	0.500008	0.0327078	TRUE	TRUE
IOP EUR	chr10:92670768:G:A	chr10:92670768:A:G	rs9419741	-0.077	0.077	2.2e-09	92364765	92791598	426.833	437	eQTL	chr10_92672243_C_T_b38	T	rs2497318	ENSG00000236493.2	EIF2S2P3		Artery_Tibial	0.000104084	1.294e-09	-0.209855	0.0536521	0.0792	OPPOSITE	0.49958	0.0327047	TRUE	TRUE
IOP EUR	chr10:92670768:G:A	chr10:92670768:A:G	rs9419741	-0.077	0.077	2.2e-09	92364765	92791598	426.833	437	eQTL	chr10_92669710_C_T_b38	T	rs7918084	ENSG00000236493.2	EIF2S2P3		Artery_Tibial	4.44545e-05	1.502e-09	0.214591	0.0521057	-0.0788	OPPOSITE	0.499581	0.0327047	TRUE	TRUE
IOP EUR	chr2:55816667:G:C	chr2:55816667:C:G	rs4672075	-0.085	0.085	1.9e-11	55655255	56070962	415.707	781	eQTL	chr2_55867875_A_G_b38	G	rs7426380	ENSG00000233251.7	AC007743.1		Lung	1.7953e-05	1.41e-11	-0.158865	0.0366375	0.0872	OPPOSITE	0.120618	0.0327004	TRUE	TRUE
IOP EUR	chr10:92670768:G:A	chr10:92670768:A:G	rs9419741	-0.077	0.077	2.2e-09	92364765	92791598	426.833	437	eQTL	chr10_92672243_C_T_b38	T	rs2497318	ENSG00000236493.2	EIF2S2P3		Prostate	1.3441e-07	1.294e-09	-0.385578	0.070234	0.0792	OPPOSITE	0.498828	0.0326997	TRUE	TRUE
IOP EUR	chr10:92670768:G:A	chr10:92670768:A:G	rs9419741	-0.077	0.077	2.2e-09	92364765	92791598	426.833	437	eQTL	chr10_92669710_C_T_b38	T	rs7918084	ENSG00000236493.2	EIF2S2P3		Prostate	2.54265e-08	1.502e-09	0.391085	0.0671226	-0.0788	OPPOSITE	0.498828	0.0326997	TRUE	TRUE
IOP EUR	chr5:78444003:G:C	chr5:78444003:G:C	rs3952231	0.073	0.073	6.8e-09	78269711	78674989	405.278	965	eQTL	chr5_78431014_G_A_b38	A	rs28524998	ENSG00000145685.13	LHFPL2		Thyroid	4.56115e-29	1.138e-07	0.366494	0.030723	-0.0678	OPPOSITE	0.200849	0.0326971	TRUE	TRUE
IOP EUR	chr11:47991932:G:A	chr11:47991932:G:A	rs7123436	-0.172	0.172	1.2e-27	46966669	49041502	2074.83	1520	eQTL	chr11_47518455_C_T_b38	T	rs9666924	ENSG00000165917.9	RAPSN		Esophagus_Mucosa	5.52247e-05	3.006e-20	-0.29392	0.0721551	-0.1682	SAME	0.119281	0.0326968	TRUE	TRUE
IOP EUR	chr10:92670768:G:A	chr10:92670768:A:G	rs9419741	-0.077	0.077	2.2e-09	92364765	92791598	426.833	437	eQTL	chr10_92672243_C_T_b38	T	rs2497318	ENSG00000236493.2	EIF2S2P3		Brain_Hypothalamus	3.24081e-06	1.294e-09	-0.502478	0.103267	0.0792	OPPOSITE	0.496443	0.032694	TRUE	TRUE
IOP EUR	chr10:92670768:G:A	chr10:92670768:A:G	rs9419741	-0.077	0.077	2.2e-09	92364765	92791598	426.833	437	eQTL	chr10_92669710_C_T_b38	T	rs7918084	ENSG00000236493.2	EIF2S2P3		Brain_Hypothalamus	2.43859e-06	1.502e-09	0.50315	0.102016	-0.0788	OPPOSITE	0.496443	0.032694	TRUE	TRUE
IOP EUR	chr10:92670768:G:A	chr10:92670768:A:G	rs9419741	-0.077	0.077	2.2e-09	92364765	92791598	426.833	437	eQTL	chr10_92669710_C_T_b38	T	rs7918084	ENSG00000236493.2	EIF2S2P3		Brain_Substantia_nigra	3.13952e-07	1.502e-09	0.562304	0.10164	-0.0788	OPPOSITE	0.494517	0.0326834	TRUE	TRUE
IOP EUR	chr10:92670768:G:A	chr10:92670768:A:G	rs9419741	-0.077	0.077	2.2e-09	92364765	92791598	426.833	437	eQTL	chr10_92672243_C_T_b38	T	rs2497318	ENSG00000236493.2	EIF2S2P3		Brain_Substantia_nigra	2.03232e-07	1.294e-09	-0.581953	0.103285	0.0792	OPPOSITE	0.494516	0.0326833	TRUE	TRUE
IOP EUR	chr10:92670768:G:A	chr10:92670768:A:G	rs9419741	-0.077	0.077	2.2e-09	92364765	92791598	426.833	437	eQTL	chr10_92669710_C_T_b38	T	rs7918084	ENSG00000236493.2	EIF2S2P3		Adipose_Subcutaneous	7.87048e-08	1.502e-09	0.282994	0.0519306	-0.0788	OPPOSITE	0.498025	0.0326275	TRUE	TRUE
IOP EUR	chr10:92670768:G:A	chr10:92670768:A:G	rs9419741	-0.077	0.077	2.2e-09	92364765	92791598	426.833	437	eQTL	chr10_92672243_C_T_b38	T	rs2497318	ENSG00000236493.2	EIF2S2P3		Adipose_Subcutaneous	1.11911e-07	1.294e-09	-0.28198	0.0523848	0.0792	OPPOSITE	0.498022	0.0326274	TRUE	TRUE
IOP EUR	chr9:104933567:G:A	chr9:104933567:G:A	rs2472493	0.207	0.207	6.2e-59	104864477	105056401	191.924	555	eQTL	chr9_104929081_A_C_b38	C	rs2980083	ENSG00000226334.1	RP11-217B7.2		Brain_Spinal_cord_cervical_c-1	3.17542e-05	3.774e-26	-0.490649	0.112616	-0.1387	SAME	0.254832	0.0325891	FALSE	TRUE
IOP EUR	chr6:32619436:C:T	chr6:32619436:T:C	rs28383314	-0.086	0.086	2.6e-09	31572577	32926326	1353.75	914	eQTL	chr6_31635814_A_G_b38	G	rs2261033	ENSG00000137411.16	VARS2		Skin_Sun_Exposed_Lower_leg	4.70804e-09	4.578e-07	0.262814	0.0441319	0.0705	SAME	0.367547	0.0325881	TRUE	TRUE
IOP EUR	chr17:46758936:C:T	chr17:46758936:T:C	rs9912530	0.091	0.091	2.4e-10	45841049	46875150	1034.1	1648	eQTL	chr17_46753048_T_C_b38	C	rs199531	ENSG00000279685.2	MAPT-IT1		Brain_Cerebellar_Hemisphere	2.50583e-06	3.543e-09	0.418153	0.0850361	0.0888	SAME	0.141864	0.032587	TRUE	TRUE
IOP EUR	chr22:19854787:G:A	chr22:19854787:G:A	rs17534001	0.16	0.16	5.2e-12	19772762	19992751	219.989	757	eQTL	chr22_19876812_G_A_b38	A	rs7287073	ENSG00000215012.8	C22orf29		Pancreas	3.38603e-22	2.994e-10	-0.658578	0.0616347	-0.1175	SAME	0.0295771	0.0325741	TRUE	TRUE
IOP EUR	chr11:817786:C:T	chr11:817786:C:T	rs10902223	0.079	0.079	1.1e-09	671570	960259	288.689	813	sQTL	chr11_805578_G_T_b38	T	rs11246313	ENSG00000177595.17	PIDD1	chr11:802396:802543:clu_6166:ENSG00000177595.17	Esophagus_Muscularis	1.35331e-37	2.281e-06	0.844272	0.0597997	-0.062	OPPOSITE	0.0486083	0.0325534	TRUE	TRUE
IOP EUR	chr11:817786:C:T	chr11:817786:C:T	rs10902223	0.079	0.079	1.1e-09	671570	960259	288.689	813	sQTL	chr11_805578_G_T_b38	T	rs11246313	ENSG00000177595.17	PIDD1	chr11:802396:802543:clu_6166:ENSG00000177595.17	Esophagus_Muscularis	1.35331e-37	2.281e-06	0.844272	0.0597997	-0.062	OPPOSITE	0.0486083	0.0325534	TRUE	TRUE
IOP EUR	chr2:217802649:T:A	chr2:217802649:T:C	rs3791979	-0.081	0.081	1.4e-09	217752166	217907704	155.538	505	sQTL	chr2_217803113_G_A_b38	A	rs3088214	ENSG00000079308.16	TNS1	chr2:217821938:217830367:clu_52398:ENSG00000079308.16	Skin_Sun_Exposed_Lower_leg	2.76523e-11	2.415e-09	-0.380632	0.0560504	0.0802	OPPOSITE	0.0441181	0.0324987	TRUE	TRUE
IOP EUR	chr3:50143702:G:T	chr3:50143702:T:G	rs2526385	0.096	0.096	3e-09	49099706	51176533	2076.83	628	sQTL	chr3_50171435_A_G_b38	G	rs2624836	ENSG00000114353.16	GNAI2	chr3:50256320:50256723:clu_39444:ENSG00000114353.16	Heart_Atrial_Appendage	1.20895e-17	6.785e-07	0.663899	0.0735197	-0.1037	OPPOSITE	0.294093	0.0324775	TRUE	TRUE
IOP EUR	chr3:50162314:G:A	chr3:50162314:A:G	rs11710277	-0.12	0.12	5.2e-07	49112704	51208992	2096.29	630	sQTL	chr3_50171435_A_G_b38	G	rs2624836	ENSG00000114353.16	GNAI2	chr3:50256320:50256723:clu_39444:ENSG00000114353.16	Heart_Atrial_Appendage	1.20895e-17	6.785e-07	0.663899	0.0735197	-0.1037	OPPOSITE	0.294093	0.0324775	TRUE	TRUE
IOP EUR	chr10:80411803:C:T	chr10:80411803:T:C	rs6585986	-0.084	0.084	1.3e-09	79470408	80647939	1177.53	713	sQTL	chr10_80520381_T_G_b38	G	rs1878036	ENSG00000108219.14	TSPAN14	chr10:80512269:80514019:clu_11101:ENSG00000108219.14	Adipose_Visceral_Omentum	4.53814e-26	1.85e-07	0.873977	0.0775708	0.0833	SAME	0.148465	0.0323584	TRUE	TRUE
IOP EUR	chr2:217802649:T:A	chr2:217802649:T:C	rs3791979	-0.081	0.081	1.4e-09	217752166	217907704	155.538	505	eQTL	chr2_217818431_A_G_b38	G	rs2571445	ENSG00000231035.1	RPL7L1P9		Artery_Tibial	3.32073e-06	2.184e-09	0.190867	0.0405964	0.0789	SAME	0.058859	0.0323552	TRUE	TRUE
IOP EUR	chr11:817786:C:T	chr11:817786:C:T	rs10902223	0.079	0.079	1.1e-09	671570	960259	288.689	813	sQTL	chr11_804212_C_A_b38	A	rs7104785	ENSG00000177595.17	PIDD1	chr11:802396:802543:clu_5082:ENSG00000177595.17	Vagina	2.88062e-09	2.191e-06	0.666679	0.103673	-0.0622	OPPOSITE	0.331923	0.0323349	TRUE	TRUE
IOP EUR	chr11:817786:C:T	chr11:817786:C:T	rs10902223	0.079	0.079	1.1e-09	671570	960259	288.689	813	eQTL	chr11_805589_G_A_b38	A	rs11246314	ENSG00000177595.17	PIDD1		Brain_Cerebellar_Hemisphere	4.56695e-35	2.641e-06	0.727441	0.0431036	-0.0617	OPPOSITE	0.413544	0.0323095	TRUE	TRUE
IOP EUR	chr11:817786:C:T	chr11:817786:C:T	rs10902223	0.079	0.079	1.1e-09	671570	960259	288.689	813	eQTL	chr11_805589_G_A_b38	A	rs11246314	ENSG00000255284.1	AP006621.5		Adipose_Subcutaneous	1.08542e-56	2.641e-06	0.598173	0.0331448	-0.0617	OPPOSITE	0.413399	0.0322976	TRUE	TRUE
IOP EUR	chr11:817786:C:T	chr11:817786:C:T	rs10902223	0.079	0.079	1.1e-09	671570	960259	288.689	813	eQTL	chr11_805419_G_A_b38	A	rs7484068	ENSG00000255284.1	AP006621.5		Prostate	1.78297e-36	1.513e-06	0.550179	0.034392	-0.0632	OPPOSITE	0.61015	0.0322869	TRUE	TRUE
IOP EUR	chr11:817786:C:T	chr11:817786:C:T	rs10902223	0.079	0.079	1.1e-09	671570	960259	288.689	813	sQTL	chr11_805589_G_A_b38	A	rs11246314	ENSG00000255284.1	AP006621.5	chr11:777695:783530:clu_5155:ENSG00000255284.1	Brain_Nucleus_accumbens_basal_ganglia	8.03546e-17	2.641e-06	-0.842243	0.0912173	-0.0617	SAME	0.402337	0.0322173	TRUE	TRUE
IOP EUR	chr7:116171382:C:A	chr7:116171382:A:C	rs2896175	0.108	0.108	1e-16	115888613	116386790	498.177	807	sQTL	chr7_116210883_T_C_b38	C	rs1866961	ENSG00000135269.17	TES	chr7:116210734:116249020:clu_34389:ENSG00000135269.17	Skin_Not_Sun_Exposed_Suprapubic	5.47904e-05	8.022e-17	0.205777	0.0505609	-0.1084	OPPOSITE	0.185893	0.0321976	FALSE	TRUE
IOP EUR	chr3:50143702:G:T	chr3:50143702:T:G	rs2526385	0.096	0.096	3e-09	49099706	51176533	2076.83	628	sQTL	chr3_50171435_A_G_b38	G	rs2624836	ENSG00000114353.16	GNAI2	chr3:50256610:50256723:clu_35531:ENSG00000114353.16	Adrenal_Gland	2.62645e-08	6.785e-07	-0.408859	0.0706668	-0.1037	SAME	0.155954	0.0321949	TRUE	TRUE
IOP EUR	chr3:50162314:G:A	chr3:50162314:A:G	rs11710277	-0.12	0.12	5.2e-07	49112704	51208992	2096.29	630	sQTL	chr3_50171435_A_G_b38	G	rs2624836	ENSG00000114353.16	GNAI2	chr3:50256610:50256723:clu_35531:ENSG00000114353.16	Adrenal_Gland	2.62645e-08	6.785e-07	-0.408859	0.0706668	-0.1037	SAME	0.155954	0.0321949	TRUE	TRUE
IOP EUR	chr6:32619436:C:T	chr6:32619436:T:C	rs28383314	-0.086	0.086	2.6e-09	31572577	32926326	1353.75	4709	eQTL	chr6_32619436_T_C_b38	C	rs28383314	ENSG00000248290.1	TNXA		Esophagus_Mucosa	7.14964e-06	1.927e-10	0.221037	0.0486288	0.0933	SAME	0.868193	0.0321044	TRUE	TRUE
IOP EUR	chr11:817786:C:T	chr11:817786:C:T	rs10902223	0.079	0.079	1.1e-09	671570	960259	288.689	813	eQTL	chr11_805578_G_T_b38	T	rs11246313	ENSG00000177595.17	PIDD1		Brain_Anterior_cingulate_cortex_BA24	5.76084e-06	2.281e-06	0.236512	0.0498613	-0.062	OPPOSITE	0.445606	0.0320989	TRUE	TRUE
IOP EUR	chr16:89752083:C:T	chr16:89752083:T:C	rs3743860	0.102	0.102	4.2e-15	89279030	90094871	815.841	1225	sQTL	chr16_89764085_T_C_b38	C	rs12929831	ENSG00000187741.14	FANCA	chr16:89762022:89764890:clu_17838:ENSG00000187741.14	Esophagus_Mucosa	1.87106e-82	6.575e-11	-1.27643	0.05382	-0.0905	SAME	0.0304315	0.032098	TRUE	TRUE
IOP EUR	chr16:70643165:C:T	chr16:70643165:T:C	rs35381200	-0.074	0.074	2.5e-08	70055639	70712079	656.44	292	sQTL	chr16_70636654_T_C_b38	C	rs8061854	ENSG00000103051.18	COG4	chr16:70496379:70497221:clu_12994:ENSG00000103051.18	Liver	3.5982e-06	6.845e-06	0.431323	0.0902453	0.058	SAME	0.0307247	0.0320599	FALSE	TRUE
IOP EUR	chr3:50143702:G:T	chr3:50143702:T:G	rs2526385	0.096	0.096	3e-09	49099706	51176533	2076.83	582	eQTL	chr3_50171435_A_G_b38	G	rs2624836	ENSG00000114378.16	HYAL1		Artery_Tibial	2.49442e-05	6.785e-07	-0.192329	0.0452103	-0.1037	SAME	0.19763	0.0319881	TRUE	TRUE
IOP EUR	chr3:50162314:G:A	chr3:50162314:A:G	rs11710277	-0.12	0.12	5.2e-07	49112704	51208992	2096.29	584	eQTL	chr3_50171435_A_G_b38	G	rs2624836	ENSG00000114378.16	HYAL1		Artery_Tibial	2.49442e-05	6.785e-07	-0.192329	0.0452103	-0.1037	SAME	0.19763	0.0319881	TRUE	TRUE
IOP EUR	chr11:16989629:C:A	chr11:16989629:C:A	rs4141194	-0.131	0.131	7.2e-21	16857230	17446662	589.432	765	eQTL	chr11_17373993_T_C_b38	C	rs11024271	ENSG00000188211.8	NCR3LG1		Nerve_Tibial	5.35934e-29	2.189e-10	0.399784	0.0333636	-0.0846	OPPOSITE	0.0309553	0.0319221	TRUE	TRUE
IOP EUR	chr10:92670768:G:A	chr10:92670768:A:G	rs9419741	-0.077	0.077	2.2e-09	92364765	92791598	426.833	437	eQTL	chr10_92686878_T_C_b38	C	rs10786052	ENSG00000152804.10	HHEX		Esophagus_Gastroesophageal_Junction	0.000107025	1.661e-09	0.15082	0.0383648	-0.0781	OPPOSITE	0.0386756	0.0319145	TRUE	TRUE
IOP EUR	chr3:50143702:G:T	chr3:50143702:T:G	rs2526385	0.096	0.096	3e-09	49099706	51176533	2076.83	606	sQTL	chr3_50168529_A_G_b38	G	rs2624837	ENSG00000232352.1	SEMA3B-AS1	chr3:50266887:50267469:clu_30125:ENSG00000232352.1	Brain_Spinal_cord_cervical_c-1	4.57724e-06	7.056e-07	-0.720331	0.148666	-0.1035	SAME	0.118515	0.0318188	TRUE	TRUE
IOP EUR	chr3:50162314:G:A	chr3:50162314:A:G	rs11710277	-0.12	0.12	5.2e-07	49112704	51208992	2096.29	608	sQTL	chr3_50168529_A_G_b38	G	rs2624837	ENSG00000232352.1	SEMA3B-AS1	chr3:50266887:50267469:clu_30125:ENSG00000232352.1	Brain_Spinal_cord_cervical_c-1	4.57724e-06	7.056e-07	-0.720331	0.148666	-0.1035	SAME	0.118515	0.0318188	TRUE	TRUE
IOP EUR	chr16:89752083:C:T	chr16:89752083:T:C	rs3743860	0.102	0.102	4.2e-15	89279030	90094871	815.841	1225	eQTL	chr16_89755552_A_G_b38	G	rs7195752	ENSG00000158805.11	ZNF276		Brain_Putamen_basal_ganglia	1.7996e-07	9.658e-11	0.254545	0.0461454	-0.0895	OPPOSITE	0.0306945	0.0318155	TRUE	TRUE
IOP EUR	chr7:116171382:C:A	chr7:116171382:A:C	rs2896175	0.108	0.108	1e-16	115888613	116386790	498.177	807	eQTL	chr7_116213449_A_C_b38	C	rs2402056	ENSG00000135269.17	TES		Nerve_Tibial	1.13187e-36	9.744e-17	0.448774	0.032435	-0.1079	OPPOSITE	0.191668	0.0317527	TRUE	TRUE
IOP EUR	chr22:37788844:C:T	chr22:37788844:C:T	rs6000889	0.094	0.094	2e-12	37531706	38151712	620.006	454	sQTL	chr22_37855679_T_C_b38	C	rs2157472	ENSG00000100116.16	GCAT	chr22:37808163:37809949:clu_26808:ENSG00000100116.16	Artery_Tibial	1.55956e-40	4.121e-12	-0.836769	0.0578294	-0.0933	SAME	0.0797264	0.0317034	TRUE	TRUE
IOP EUR	chr11:16989629:C:A	chr11:16989629:C:A	rs4141194	-0.131	0.131	7.2e-21	16857230	17446662	589.432	765	eQTL	chr11_17350896_C_A_b38	A	rs7928810	ENSG00000188211.8	NCR3LG1		Artery_Aorta	3.74221e-07	1.311e-10	0.243163	0.0468421	-0.0856	OPPOSITE	0.0314655	0.0316395	TRUE	TRUE
IOP EUR	chr11:817786:C:T	chr11:817786:C:T	rs10902223	0.079	0.079	1.1e-09	671570	960259	288.689	813	eQTL	chr11_804212_C_A_b38	A	rs7104785	ENSG00000255142.1	AP006621.6		Brain_Nucleus_accumbens_basal_ganglia	1.1258e-09	2.191e-06	0.471345	0.0728816	-0.0622	OPPOSITE	0.360568	0.0315615	TRUE	TRUE
IOP EUR	chr22:29224336:C:A	chr22:29224336:A:C	rs9608740	-0.141	0.141	5.9e-16	29013646	29510090	496.444	457	eQTL	chr22_29224336_A_C_b38	C	rs9608740	ENSG00000186998.15	EMID1		Lung	2.61566e-12	3.455e-17	0.270364	0.0375604	0.1493	SAME	0.5	0.0314525	TRUE	TRUE
IOP EUR	chr22:29224336:C:A	chr22:29224336:A:C	rs9608740	-0.141	0.141	5.9e-16	29013646	29510090	496.444	457	eQTL	chr22_29220276_A_G_b38	G	rs132384	ENSG00000186998.15	EMID1		Lung	5.43911e-10	1.207e-15	-0.22145	0.0348944	-0.1252	SAME	0.5	0.0314525	TRUE	TRUE
IOP EUR	chr11:817786:C:T	chr11:817786:C:T	rs10902223	0.079	0.079	1.1e-09	671570	960259	288.689	813	sQTL	chr11_802379_T_C_b38	C	rs10902221	ENSG00000177595.17	PIDD1	chr11:802376:802543:clu_5263:ENSG00000177595.17	Ovary	4.7599e-15	2.285e-06	-0.761913	0.0868605	-0.062	SAME	0.365379	0.0314223	TRUE	TRUE
IOP EUR	chr3:50143702:G:T	chr3:50143702:T:G	rs2526385	0.096	0.096	3e-09	49099706	51176533	2076.83	628	eQTL	chr3_50171435_A_G_b38	G	rs2624836	ENSG00000114353.16	GNAI2		Whole_Blood	0.000346622	6.785e-07	0.0638928	0.017756	-0.1037	OPPOSITE	0.25889	0.031399	TRUE	TRUE
IOP EUR	chr3:50162314:G:A	chr3:50162314:A:G	rs11710277	-0.12	0.12	5.2e-07	49112704	51208992	2096.29	630	eQTL	chr3_50171435_A_G_b38	G	rs2624836	ENSG00000114353.16	GNAI2		Whole_Blood	0.000346622	6.785e-07	0.0638928	0.017756	-0.1037	OPPOSITE	0.25889	0.031399	TRUE	TRUE
IOP EUR	chr1:165745179:C:T	chr1:165745179:T:C	rs10918274	0.377	0.377	2.4e-87	165447640	165884993	437.353	486	eQTL	chr1_165769226_G_C_b38	C	rs2790052	ENSG00000224358.1	RP11-466F5.8		Adipose_Subcutaneous	1.9861e-10	2.11e-86	-0.476028	0.0733049	-0.383	SAME	0.0295264	0.0313486	TRUE	TRUE
IOP EUR	chr11:86699199:C:T	chr11:86699199:C:T	rs2433414	-0.128	0.128	6.9e-16	85657025	86862386	1205.36	1085	eQTL	chr11_86646492_G_A_b38	A	rs471780	ENSG00000278989.1	RP11-762L8.6		Cells_Cultured_fibroblasts	4.61544e-09	1.254e-14	0.332377	0.0555053	-0.1798	OPPOSITE	0.164526	0.0313401	TRUE	TRUE
IOP EUR	chr11:817786:C:T	chr11:817786:C:T	rs10902223	0.079	0.079	1.1e-09	671570	960259	288.689	813	eQTL	chr11_825777_C_T_b38	T	rs4963120	ENSG00000177666.16	PNPLA2		Pancreas	3.18314e-09	4.642e-09	0.232259	0.0378134	-0.0778	OPPOSITE	0.370948	0.0313233	TRUE	TRUE
IOP EUR	chr7:116171382:C:A	chr7:116171382:A:C	rs2896175	0.108	0.108	1e-16	115888613	116386790	498.177	807	sQTL	chr7_116213449_A_C_b38	C	rs2402056	ENSG00000135269.17	TES	chr7:116210734:116249020:clu_31581:ENSG00000135269.17	Artery_Tibial	1.68381e-18	9.744e-17	0.4232	0.0465455	-0.1079	OPPOSITE	0.185777	0.0313116	TRUE	TRUE
IOP EUR	chr11:47991932:G:A	chr11:47991932:G:A	rs7123436	-0.172	0.172	1.2e-27	46966669	49041502	2074.83	456	eQTL	chr11_48943051_C_T_b38	T	rs1976509	ENSG00000255111.1	RP11-163O19.8		Testis	1.28441e-06	4.442e-07	0.322989	0.0651814	0.0713	SAME	0.178132	0.0312905	TRUE	TRUE
IOP EUR	chr11:817786:C:T	chr11:817786:C:T	rs10902223	0.079	0.079	1.1e-09	671570	960259	288.689	813	eQTL	chr11_805234_G_A_b38	A	rs7484123	ENSG00000255142.1	AP006621.6		Brain_Anterior_cingulate_cortex_BA24	9.05057e-08	2.605e-06	0.486698	0.085591	-0.0627	OPPOSITE	0.505828	0.0312215	TRUE	TRUE
IOP EUR	chr7:116171382:C:A	chr7:116171382:A:C	rs2896175	0.108	0.108	1e-16	115888613	116386790	498.177	807	sQTL	chr7_116210883_T_C_b38	C	rs1866961	ENSG00000135269.17	TES	chr7:116210734:116249020:clu_36075:ENSG00000135269.17	Lung	8.05396e-06	8.022e-17	0.174079	0.0385825	-0.1084	OPPOSITE	0.163855	0.0311712	TRUE	TRUE
IOP EUR	chr11:817786:C:T	chr11:817786:C:T	rs10902223	0.079	0.079	1.1e-09	671570	960259	288.689	813	sQTL	chr11_804212_C_A_b38	A	rs7104785	ENSG00000177595.17	PIDD1	chr11:802376:802543:clu_4831:ENSG00000177595.17	Cells_EBV-transformed_lymphocytes	3.04328e-11	2.191e-06	-0.788062	0.107795	-0.0622	SAME	0.0463982	0.031126	TRUE	TRUE
IOP EUR	chr11:817786:C:T	chr11:817786:C:T	rs10902223	0.079	0.079	1.1e-09	671570	960259	288.689	813	sQTL	chr11_804212_C_A_b38	A	rs7104785	ENSG00000177595.17	PIDD1	chr11:802376:802543:clu_4831:ENSG00000177595.17	Cells_EBV-transformed_lymphocytes	3.04328e-11	2.191e-06	-0.788062	0.107795	-0.0622	SAME	0.0463982	0.031126	TRUE	TRUE
IOP EUR	chr16:89752083:C:T	chr16:89752083:T:C	rs3743860	0.102	0.102	4.2e-15	89279030	90094871	815.841	1225	sQTL	chr16_89754008_A_C_b38	C	rs7206721	ENSG00000187741.14	FANCA	chr16:89762022:89764890:clu_18824:ENSG00000187741.14	Colon_Transverse	6.03904e-51	1.071e-10	-1.0734	0.0600689	-0.0895	SAME	0.0301698	0.0311062	TRUE	TRUE
IOP EUR	chr11:817786:C:T	chr11:817786:C:T	rs10902223	0.079	0.079	1.1e-09	671570	960259	288.689	813	sQTL	chr11_805419_G_A_b38	A	rs7484068	ENSG00000255284.1	AP006621.5	chr11:778218:783530:clu_5151:ENSG00000255284.1	Heart_Left_Ventricle	1.09256e-19	1.513e-06	-0.719219	0.0746816	-0.0632	SAME	0.306651	0.0310694	TRUE	TRUE
IOP EUR	chr11:817786:C:T	chr11:817786:C:T	rs10902223	0.079	0.079	1.1e-09	671570	960259	288.689	813	sQTL	chr11_805419_G_A_b38	A	rs7484068	ENSG00000255284.1	AP006621.5	chr11:778218:783530:clu_5151:ENSG00000255284.1	Heart_Left_Ventricle	1.09256e-19	1.513e-06	-0.719219	0.0746816	-0.0632	SAME	0.306651	0.0310694	TRUE	TRUE
IOP EUR	chr17:46758936:C:T	chr17:46758936:T:C	rs9912530	0.091	0.091	2.4e-10	45841049	46875150	1034.1	1648	eQTL	chr17_46722744_G_A_b38	A	rs199454	ENSG00000185829.17	ARL17A		Kidney_Cortex	4.10174e-06	1.571e-08	-0.758444	0.145926	-0.0853	SAME	0.129853	0.0310556	TRUE	TRUE
IOP EUR	chr3:50143702:G:T	chr3:50143702:T:G	rs2526385	0.096	0.096	3e-09	49099706	51176533	2076.83	537	eQTL	chr3_50168529_A_G_b38	G	rs2624837	ENSG00000114735.9	HEMK1		Muscle_Skeletal	9.69434e-05	7.056e-07	0.12573	0.0320488	-0.1035	OPPOSITE	0.280595	0.0310423	TRUE	TRUE
IOP EUR	chr3:50162314:G:A	chr3:50162314:A:G	rs11710277	-0.12	0.12	5.2e-07	49112704	51208992	2096.29	539	eQTL	chr3_50168529_A_G_b38	G	rs2624837	ENSG00000114735.9	HEMK1		Muscle_Skeletal	9.69434e-05	7.056e-07	0.12573	0.0320488	-0.1035	OPPOSITE	0.280595	0.0310423	TRUE	TRUE
IOP EUR	chr11:16989629:C:A	chr11:16989629:C:A	rs4141194	-0.131	0.131	7.2e-21	16857230	17446662	589.432	765	sQTL	chr11_17330136_C_G_b38	G	rs757081	ENSG00000070081.15	NUCB2	chr11:17312120:17315386:clu_7229:ENSG00000070081.15	Breast_Mammary_Tissue	3.66613e-07	2.761e-10	0.430204	0.0830663	0.0867	SAME	0.188789	0.0310131	TRUE	TRUE
IOP EUR	chr11:47253513:G:A	chr11:47253513:G:A	rs10838681	-0.124	0.124	3e-18	46226080	48303226	2077.15	1468	eQTL	chr11_47466188_G_A_b38	A	rs1044269	ENSG00000030066.13	NUP160		Whole_Blood	5.49368e-05	1.109e-20	0.0808662	0.0199042	-0.1703	OPPOSITE	0.220132	0.031005	TRUE	TRUE
IOP EUR	chr16:89752083:C:T	chr16:89752083:T:C	rs3743860	0.102	0.102	4.2e-15	89279030	90094871	815.841	1225	eQTL	chr16_89755552_A_G_b38	G	rs7195752	ENSG00000187741.14	FANCA		Cells_EBV-transformed_lymphocytes	1.44342e-10	9.658e-11	-0.315088	0.0449639	-0.0895	SAME	0.0299711	0.0309842	TRUE	TRUE
IOP EUR	chr11:47253513:G:A	chr11:47253513:G:A	rs10838681	-0.124	0.124	3e-18	46226080	48303226	2077.15	310	eQTL	chr11_48213372_G_A_b38	A	rs7927965	ENSG00000086205.16	FOLH1		Brain_Putamen_basal_ganglia	0.000202803	2.831e-07	-0.145508	0.0380509	-0.0669	SAME	0.0285311	0.0309701	TRUE	TRUE
IOP EUR	chr11:16989629:C:A	chr11:16989629:C:A	rs4141194	-0.131	0.131	7.2e-21	16857230	17446662	589.432	765	eQTL	chr11_17382092_T_C_b38	C	rs1557765	ENSG00000188211.8	NCR3LG1		Cells_Cultured_fibroblasts	3.6452e-17	3.2e-10	0.191166	0.021712	-0.0832	OPPOSITE	0.0313113	0.0309616	TRUE	TRUE
IOP EUR	chr22:19854787:G:A	chr22:19854787:G:A	rs17534001	0.16	0.16	5.2e-12	19772762	19992751	219.989	757	eQTL	chr22_19876716_C_T_b38	T	rs7288061	ENSG00000215012.8	C22orf29		Heart_Left_Ventricle	5.02612e-14	2.326e-10	-0.429015	0.0543822	-0.1183	SAME	0.0287529	0.030933	TRUE	TRUE
IOP EUR	chr1:165715441:C:T	chr1:165715441:C:T	rs116089225	-0.744	0.744	1.2e-22	164683840	166755330	2071.49	974	eQTL	chr1_165769226_G_C_b38	C	rs2790052	ENSG00000224358.1	RP11-466F5.8		Artery_Tibial	1.14441e-24	2.11e-86	-0.786618	0.0727927	-0.383	SAME	0.028904	0.0308431	TRUE	TRUE
IOP EUR	chr3:50143702:G:T	chr3:50143702:T:G	rs2526385	0.096	0.096	3e-09	49099706	51176533	2076.83	536	eQTL	chr3_50168529_A_G_b38	G	rs2624837	ENSG00000088543.14	C3orf18		Muscle_Skeletal	1.91465e-05	7.056e-07	-0.12327	0.0286194	-0.1035	SAME	0.157699	0.0308382	TRUE	TRUE
IOP EUR	chr3:50162314:G:A	chr3:50162314:A:G	rs11710277	-0.12	0.12	5.2e-07	49112704	51208992	2096.29	538	eQTL	chr3_50168529_A_G_b38	G	rs2624837	ENSG00000088543.14	C3orf18		Muscle_Skeletal	1.91465e-05	7.056e-07	-0.12327	0.0286194	-0.1035	SAME	0.157699	0.0308382	TRUE	TRUE
IOP EUR	chr11:817786:C:T	chr11:817786:C:T	rs10902223	0.079	0.079	1.1e-09	671570	960259	288.689	813	sQTL	chr11_802379_T_C_b38	C	rs10902221	ENSG00000177595.17	PIDD1	chr11:802376:802543:clu_5285:ENSG00000177595.17	Adrenal_Gland	1.06286e-20	2.285e-06	-0.844694	0.0811342	-0.062	SAME	0.214356	0.0308103	TRUE	TRUE
IOP EUR	chr11:817786:C:T	chr11:817786:C:T	rs10902223	0.079	0.079	1.1e-09	671570	960259	288.689	813	sQTL	chr11_802379_T_C_b38	C	rs10902221	ENSG00000177595.17	PIDD1	chr11:802376:802543:clu_5285:ENSG00000177595.17	Adrenal_Gland	1.06286e-20	2.285e-06	-0.844694	0.0811342	-0.062	SAME	0.214356	0.0308103	TRUE	TRUE
IOP EUR	chr3:50143702:G:T	chr3:50143702:T:G	rs2526385	0.096	0.096	3e-09	49099706	51176533	2076.83	578	eQTL	chr3_50173432_A_G_b38	G	rs6446201	ENSG00000281358.1	RASSF1-AS1		Artery_Tibial	0.000692663	2.872e-07	-0.252603	0.0740073	-0.1072	SAME	0.320907	0.0307475	TRUE	TRUE
IOP EUR	chr3:50162314:G:A	chr3:50162314:A:G	rs11710277	-0.12	0.12	5.2e-07	49112704	51208992	2096.29	580	eQTL	chr3_50173432_A_G_b38	G	rs6446201	ENSG00000281358.1	RASSF1-AS1		Artery_Tibial	0.000692663	2.872e-07	-0.252603	0.0740073	-0.1072	SAME	0.320907	0.0307475	TRUE	TRUE
IOP EUR	chr11:817786:C:T	chr11:817786:C:T	rs10902223	0.079	0.079	1.1e-09	671570	960259	288.689	813	eQTL	chr11_805578_G_T_b38	T	rs11246313	ENSG00000255142.1	AP006621.6		Ovary	1.0939e-15	2.281e-06	0.646796	0.0705558	-0.062	OPPOSITE	0.432685	0.0307362	TRUE	TRUE
IOP EUR	chr17:46758936:C:T	chr17:46758936:T:C	rs9912530	0.091	0.091	2.4e-10	45841049	46875150	1034.1	1648	eQTL	chr17_46743059_T_C_b38	C	rs199536	ENSG00000228696.8	ARL17B		Brain_Cerebellar_Hemisphere	8.78996e-08	9.221e-09	-0.565906	0.100018	-0.0867	SAME	0.157542	0.0306834	TRUE	TRUE
IOP EUR	chr10:80411803:C:T	chr10:80411803:T:C	rs6585986	-0.084	0.084	1.3e-09	79470408	80647939	1177.53	713	sQTL	chr10_80524756_A_T_b38	T	rs7096909	ENSG00000108219.14	TSPAN14	chr10:80512269:80514019:clu_9683:ENSG00000108219.14	Spleen	3.57554e-12	2.442e-07	0.863344	0.116658	0.0823	SAME	0.146879	0.0305565	TRUE	TRUE
IOP EUR	chr10:80411803:C:T	chr10:80411803:T:C	rs6585986	-0.084	0.084	1.3e-09	79470408	80647939	1177.53	713	sQTL	chr10_80524756_A_T_b38	T	rs7096909	ENSG00000108219.14	TSPAN14	chr10:80512269:80514019:clu_9683:ENSG00000108219.14	Spleen	3.57554e-12	2.442e-07	0.863344	0.116658	0.0823	SAME	0.146879	0.0305565	TRUE	TRUE
IOP EUR	chr1:112639117:G:C	chr1:112639117:C:G	rs61818802	-0.097	0.097	6.1e-10	112429797	112761645	331.848	664	eQTL	chr1_112620420_C_A_b38	A	rs3795820	ENSG00000155363.18	MOV10		Skin_Sun_Exposed_Lower_leg	5.55315e-08	1.552e-07	0.124761	0.0226383	0.0769	SAME	0.168733	0.0305355	TRUE	TRUE
IOP EUR	chr11:47991932:G:A	chr11:47991932:G:A	rs7123436	-0.172	0.172	1.2e-27	46966669	49041502	2074.83	2302	eQTL	chr11_47466188_G_A_b38	A	rs1044269	ENSG00000030066.13	NUP160		Whole_Blood	5.49368e-05	1.109e-20	0.0808662	0.0199042	-0.1703	OPPOSITE	0.227525	0.030494	TRUE	TRUE
IOP EUR	chr10:80411803:C:T	chr10:80411803:T:C	rs6585986	-0.084	0.084	1.3e-09	79470408	80647939	1177.53	713	sQTL	chr10_80520381_T_G_b38	G	rs1878036	ENSG00000108219.14	TSPAN14	chr10:80512269:80514019:clu_9683:ENSG00000108219.14	Spleen	2.96958e-12	1.85e-07	0.852967	0.11477	0.0833	SAME	0.146395	0.0304558	TRUE	TRUE
IOP EUR	chr10:80411803:C:T	chr10:80411803:T:C	rs6585986	-0.084	0.084	1.3e-09	79470408	80647939	1177.53	713	sQTL	chr10_80520381_T_G_b38	G	rs1878036	ENSG00000108219.14	TSPAN14	chr10:80512269:80514019:clu_9683:ENSG00000108219.14	Spleen	2.96958e-12	1.85e-07	0.852967	0.11477	0.0833	SAME	0.146395	0.0304558	TRUE	TRUE
IOP EUR	chr10:80411803:C:T	chr10:80411803:T:C	rs6585986	-0.084	0.084	1.3e-09	79470408	80647939	1177.53	713	sQTL	chr10_80520381_T_G_b38	G	rs1878036	ENSG00000108219.14	TSPAN14	chr10:80512269:80514019:clu_11394:ENSG00000108219.14	Breast_Mammary_Tissue	5.31559e-21	1.85e-07	0.860537	0.0860608	0.0833	SAME	0.154774	0.0303926	TRUE	TRUE
IOP EUR	chr1:37627051:C:T	chr1:37627051:C:T	rs4074961	-0.089	0.089	4.4e-12	37436153	37706506	270.353	674	eQTL	chr1_37612628_A_G_b38	G	rs4652964	ENSG00000134697.12	GNL2		Brain_Cortex	3.34682e-10	2.645e-07	-0.388555	0.0580978	0.0666	OPPOSITE	0.0926415	0.0302982	TRUE	TRUE
IOP EUR	chr3:50143702:G:T	chr3:50143702:T:G	rs2526385	0.096	0.096	3e-09	49099706	51176533	2076.83	578	eQTL	chr3_50243736_C_T_b38	T	rs10510755	ENSG00000281358.1	RASSF1-AS1		Muscle_Skeletal	7.26444e-05	2.722e-08	0.338982	0.0848788	0.1136	SAME	0.178304	0.0301816	TRUE	TRUE
IOP EUR	chr1:165745179:C:T	chr1:165745179:T:C	rs10918274	0.377	0.377	2.4e-87	165447640	165884993	437.353	484	eQTL	chr1_165769226_G_C_b38	C	rs2790052	ENSG00000224358.1	RP11-466F5.8		Uterus	2.35903e-08	2.11e-86	-0.851947	0.140923	-0.383	SAME	0.0285613	0.0301766	TRUE	TRUE
IOP EUR	chr9:133253728:T:A	chr9:133253728:A:T	rs10793962	-0.183	0.183	2.2e-12	132467383	133573026	1105.64	424	sQTL	chr9_133237026_A_G_b38	G	rs4246170	ENSG00000148300.11	REXO4	chr9:133411073:133412778:clu_62380:ENSG00000148300.11	Nerve_Tibial	1.15732e-05	9.797e-09	0.217984	0.0492105	0.1356	SAME	0.284139	0.0301452	FALSE	TRUE
IOP EUR	chr1:37627051:C:T	chr1:37627051:C:T	rs4074961	-0.089	0.089	4.4e-12	37436153	37706506	270.353	674	sQTL	chr1_37611020_C_T_b38	T	rs10908363	ENSG00000163877.10	SNIP1	chr1:37540755:37552645:clu_49197:ENSG00000163877.10	Esophagus_Muscularis	7.52783e-13	2.851e-07	-0.403185	0.0545694	0.0669	OPPOSITE	0.309868	0.0301227	TRUE	TRUE
IOP EUR	chr2:217802649:T:A	chr2:217802649:T:C	rs3791979	-0.081	0.081	1.4e-09	217752166	217907704	155.538	505	sQTL	chr2_217830379_G_A_b38	A	rs3796028	ENSG00000079308.16	TNS1	chr2:217821938:217829844:clu_51143:ENSG00000079308.16	Skin_Not_Sun_Exposed_Suprapubic	1.34023e-06	1.19e-07	-0.28942	0.0591355	-0.0714	SAME	0.144158	0.0300774	TRUE	TRUE
IOP EUR	chr10:92670768:G:A	chr10:92670768:A:G	rs9419741	-0.077	0.077	2.2e-09	92364765	92791598	426.833	437	eQTL	chr10_92677094_T_C_b38	C	rs7911264	ENSG00000236493.2	EIF2S2P3		Whole_Blood	2.44275e-22	9.281e-10	0.361299	0.0356958	-0.0795	OPPOSITE	0.186016	0.0300499	TRUE	TRUE
IOP EUR	chr22:37788844:C:T	chr22:37788844:C:T	rs6000889	0.094	0.094	2e-12	37531706	38151712	620.006	454	eQTL	chr22_37834818_T_C_b38	C	rs5756830	ENSG00000128310.2	GALR3		Thyroid	2.8959e-10	4.75e-12	-0.323073	0.0502142	-0.0937	SAME	0.0891014	0.0300307	TRUE	TRUE
IOP EUR	chr6:32619436:C:T	chr6:32619436:T:C	rs28383314	-0.086	0.086	2.6e-09	31572577	32926326	1353.75	577	eQTL	chr6_31926167_G_A_b38	A	rs2734335	ENSG00000204531.17	POU5F1		Artery_Tibial	4.63783e-09	1.533e-06	-0.270971	0.0454506	0.0617	OPPOSITE	0.520009	0.0300081	TRUE	TRUE
IOP EUR	chr16:89752083:C:T	chr16:89752083:T:C	rs3743860	0.102	0.102	4.2e-15	89279030	90094871	815.841	1225	sQTL	chr16_89765675_C_T_b38	T	rs2159113	ENSG00000158805.11	ZNF276	chr16:89729318:89733302:clu_20399:ENSG00000158805.11	Thyroid	2.17745e-13	6.78e-11	-0.431497	0.0573448	-0.09	SAME	0.0282471	0.0299702	TRUE	TRUE
IOP EUR	chr11:817786:C:T	chr11:817786:C:T	rs10902223	0.079	0.079	1.1e-09	671570	960259	288.689	813	sQTL	chr11_802379_T_C_b38	C	rs10902221	ENSG00000177595.17	PIDD1	chr11:802376:802543:clu_11905:ENSG00000177595.17	Testis	9.45966e-27	2.285e-06	-0.822036	0.069455	-0.062	SAME	0.278759	0.0299415	TRUE	TRUE
IOP EUR	chr11:817786:C:T	chr11:817786:C:T	rs10902223	0.079	0.079	1.1e-09	671570	960259	288.689	813	sQTL	chr11_802379_T_C_b38	C	rs10902221	ENSG00000177595.17	PIDD1	chr11:802376:802543:clu_11905:ENSG00000177595.17	Testis	9.45966e-27	2.285e-06	-0.822036	0.069455	-0.062	SAME	0.278759	0.0299415	TRUE	TRUE
IOP EUR	chr22:19854787:G:A	chr22:19854787:G:A	rs17534001	0.16	0.16	5.2e-12	19772762	19992751	219.989	757	eQTL	chr22_19876812_G_A_b38	A	rs7287073	ENSG00000184470.20	TXNRD2		Thyroid	1.82865e-45	2.994e-10	-0.53527	0.0341154	-0.1175	SAME	0.0273344	0.0298752	TRUE	TRUE
IOP EUR	chr6:1988690:C:T	chr6:1988690:T:C	rs9405157	0.154	0.154	1.4e-21	1871614	2252435	380.821	359	sQTL	chr6_2093889_T_C_b38	C	rs9378682	ENSG00000137275.13	RIPK1	chr6:3081116:3082547:clu_31179:ENSG00000137275.13	Muscle_Skeletal	1.22273e-05	2.044e-18	0.203965	0.0462923	-0.113	OPPOSITE	0.926943	0.0298727	FALSE	TRUE
IOP EUR	chr6:2095801:C:T	chr6:2095801:T:C	rs6914086	0.114	0.114	2.9e-19	1868028	2255778	387.75	364	sQTL	chr6_2093889_T_C_b38	C	rs9378682	ENSG00000137275.13	RIPK1	chr6:3081116:3082547:clu_31179:ENSG00000137275.13	Muscle_Skeletal	1.22273e-05	2.044e-18	0.203965	0.0462923	-0.113	OPPOSITE	0.926943	0.0298727	FALSE	TRUE
IOP EUR	chr17:46758936:C:T	chr17:46758936:T:C	rs9912530	0.091	0.091	2.4e-10	45841049	46875150	1034.1	1648	eQTL	chr17_46759287_G_A_b38	A	rs199530	ENSG00000228696.8	ARL17B		Brain_Cerebellar_Hemisphere	8.67771e-08	5.154e-09	-0.569975	0.100688	-0.0883	SAME	0.15323	0.0298436	TRUE	TRUE
IOP EUR	chr11:817786:C:T	chr11:817786:C:T	rs10902223	0.079	0.079	1.1e-09	671570	960259	288.689	813	eQTL	chr11_805578_G_T_b38	T	rs11246313	ENSG00000255142.1	AP006621.6		Heart_Left_Ventricle	7.42094e-20	2.281e-06	0.528819	0.0541569	-0.062	OPPOSITE	0.445162	0.0298419	TRUE	TRUE
IOP EUR	chr17:46758936:C:T	chr17:46758936:T:C	rs9912530	0.091	0.091	2.4e-10	45841049	46875150	1034.1	1648	eQTL	chr17_46759287_G_A_b38	A	rs199530	ENSG00000073969.18	NSF		Prostate	7.10279e-05	5.154e-09	0.163092	0.040103	-0.0883	OPPOSITE	0.187257	0.0297616	TRUE	TRUE
IOP EUR	chr6:32619436:C:T	chr6:32619436:T:C	rs28383314	-0.086	0.086	2.6e-09	31572577	32926326	1353.75	577	eQTL	chr6_31926167_G_A_b38	A	rs2734335	ENSG00000204531.17	POU5F1		Adipose_Subcutaneous	2.04507e-07	1.533e-06	-0.245675	0.0466426	0.0617	OPPOSITE	0.52002	0.0297428	TRUE	TRUE
IOP EUR	chr7:116171382:C:A	chr7:116171382:A:C	rs2896175	0.108	0.108	1e-16	115888613	116386790	498.177	807	eQTL	chr7_116210509_C_T_b38	T	rs28411392	ENSG00000135269.17	TES		Cells_Cultured_fibroblasts	4.2071e-08	1.374e-16	0.195313	0.0349606	-0.1078	OPPOSITE	0.185507	0.029731	TRUE	TRUE
IOP EUR	chr7:116171382:C:A	chr7:116171382:A:C	rs2896175	0.108	0.108	1e-16	115888613	116386790	498.177	807	eQTL	chr7_116210509_C_T_b38	T	rs28411392	ENSG00000135269.17	TES		Nerve_Tibial	1.13187e-36	1.374e-16	0.448774	0.032435	-0.1078	OPPOSITE	0.179462	0.0297305	TRUE	TRUE
IOP EUR	chr3:50143702:G:T	chr3:50143702:T:G	rs2526385	0.096	0.096	3e-09	49099706	51176533	2076.83	628	sQTL	chr3_50168529_A_G_b38	G	rs2624837	ENSG00000114353.16	GNAI2	chr3:50256320:50256723:clu_35577:ENSG00000114353.16	Brain_Cortex	9.13487e-06	7.056e-07	0.688648	0.150773	-0.1035	OPPOSITE	0.176163	0.0296794	TRUE	TRUE
IOP EUR	chr3:50162314:G:A	chr3:50162314:A:G	rs11710277	-0.12	0.12	5.2e-07	49112704	51208992	2096.29	630	sQTL	chr3_50168529_A_G_b38	G	rs2624837	ENSG00000114353.16	GNAI2	chr3:50256320:50256723:clu_35577:ENSG00000114353.16	Brain_Cortex	9.13487e-06	7.056e-07	0.688648	0.150773	-0.1035	OPPOSITE	0.176163	0.0296794	TRUE	TRUE
IOP EUR	chr2:217802649:T:A	chr2:217802649:T:C	rs3791979	-0.081	0.081	1.4e-09	217752166	217907704	155.538	505	sQTL	chr2_217830379_G_A_b38	A	rs3796028	ENSG00000079308.16	TNS1	chr2:217829882:217831455:clu_44966:ENSG00000079308.16	Heart_Atrial_Appendage	3.87225e-10	1.19e-07	-0.340246	0.0527935	-0.0714	SAME	0.034517	0.0296652	TRUE	TRUE
IOP EUR	chr3:186413811:T:A	chr3:186413811:T:A	rs9853115	0.195	0.195	8.9e-52	186336769	186542059	205.29	612	eQTL	chr3_186413811_T_A_b38	A	rs9853115	ENSG00000058866.14	DGKG		Heart_Atrial_Appendage	7.25579e-06	4.536e-49	-0.181778	0.0398137	-0.1926	SAME	0.777372	0.0296426	TRUE	TRUE
IOP EUR	chr1:37627051:C:T	chr1:37627051:C:T	rs4074961	-0.089	0.089	4.4e-12	37436153	37706506	270.353	674	eQTL	chr1_37612628_A_G_b38	G	rs4652964	ENSG00000163875.15	MEAF6		Brain_Cerebellar_Hemisphere	2.93697e-05	2.645e-07	0.173814	0.0401833	0.0666	SAME	0.248418	0.0296027	TRUE	TRUE
IOP EUR	chr16:89752083:C:T	chr16:89752083:T:C	rs3743860	0.102	0.102	4.2e-15	89279030	90094871	815.841	1225	sQTL	chr16_89764085_T_C_b38	C	rs12929831	ENSG00000187741.14	FANCA	chr16:89762022:89764890:clu_13709:ENSG00000187741.14	Cells_EBV-transformed_lymphocytes	2.85301e-54	6.575e-11	-1.55591	0.0564034	-0.0905	SAME	0.0280492	0.0295495	TRUE	TRUE
IOP EUR	chr14:74498200:C:T	chr14:74498200:T:C	rs74384554	0.417	0.417	1.2e-11	73522406	75244145	1721.74	641	eQTL	chr14_74631993_T_C_b38	C	rs11627134	ENSG00000119608.12	PROX2		Muscle_Skeletal	5.59616e-05	2.071e-06	-0.151873	0.0374377	0.0612	OPPOSITE	0.0274694	0.0295119	TRUE	TRUE
IOP EUR	chr14:74498200:C:T	chr14:74498200:T:C	rs74384554	0.417	0.417	1.2e-11	73522406	75244145	1721.74	641	eQTL	chr14_74631610_A_G_b38	G	rs11159096	ENSG00000119608.12	PROX2		Muscle_Skeletal	5.59616e-05	2.092e-06	-0.151873	0.0374377	0.0612	OPPOSITE	0.0274694	0.0295119	TRUE	TRUE
IOP EUR	chr22:19854787:G:A	chr22:19854787:G:A	rs17534001	0.16	0.16	5.2e-12	19772762	19992751	219.989	756	eQTL	chr22_19873323_C_T_b38	T	rs13056219	ENSG00000184470.20	TXNRD2		Brain_Hypothalamus	1.35343e-13	5.736e-10	-0.572402	0.0691967	-0.1154	SAME	0.0279788	0.0294982	TRUE	TRUE
IOP EUR	chr10:92670768:G:A	chr10:92670768:A:G	rs9419741	-0.077	0.077	2.2e-09	92364765	92791598	426.833	437	eQTL	chr10_92686878_T_C_b38	C	rs10786052	ENSG00000236493.2	EIF2S2P3		Lung	4.31669e-10	1.661e-09	0.330206	0.0517159	-0.0781	OPPOSITE	0.0216546	0.0294778	TRUE	TRUE
IOP EUR	chr11:120422429:G:A	chr11:120422429:G:A	rs11217863	-0.224	0.224	2.5e-29	120016164	120568059	551.895	400	eQTL	chr11_120477006_C_T_b38	T	rs10892582	ENSG00000181264.8	TMEM136		Brain_Hippocampus	1.48443e-05	8.404e-19	0.218199	0.0484	0.1155	SAME	0.0403128	0.0293432	TRUE	TRUE
IOP EUR	chr11:47991932:G:A	chr11:47991932:G:A	rs7123436	-0.172	0.172	1.2e-27	46966669	49041502	2074.83	2097	eQTL	chr11_47518455_C_T_b38	T	rs9666924	ENSG00000165923.15	AGBL2		Colon_Sigmoid	6.8986e-06	3.006e-20	-0.241553	0.0526358	-0.1682	SAME	0.130743	0.0293147	TRUE	TRUE
IOP EUR	chr9:127100889:G:A	chr9:127100889:G:A	rs11795066	-0.114	0.114	1.5e-18	126803723	127585817	782.094	611	eQTL	chr9_127184463_T_C_b38	C	rs10987570	ENSG00000136859.9	ANGPTL2		Muscle_Skeletal	1.61798e-10	1.354e-18	0.202565	0.0311611	0.1134	SAME	0.0552314	0.0293087	TRUE	TRUE
IOP EUR	chr9:127100889:G:A	chr9:127100889:G:A	rs11795066	-0.114	0.114	1.5e-18	126803723	127585817	782.094	611	eQTL	chr9_127184463_T_C_b38	C	rs10987570	ENSG00000136859.9	ANGPTL2		Muscle_Skeletal	1.61798e-10	1.354e-18	0.202565	0.0311611	0.1134	SAME	0.0552314	0.0293087	TRUE	TRUE
IOP EUR	chr9:127100889:G:A	chr9:127100889:G:A	rs11795066	-0.114	0.114	1.5e-18	126803723	127585817	782.094	611	eQTL	chr9_127184463_T_C_b38	C	rs10987570	ENSG00000136859.9	ANGPTL2		Muscle_Skeletal	1.61798e-10	1.354e-18	0.202565	0.0311611	0.1134	SAME	0.0552314	0.0293087	TRUE	TRUE
IOP EUR	chr3:50143702:G:T	chr3:50143702:T:G	rs2526385	0.096	0.096	3e-09	49099706	51176533	2076.83	628	sQTL	chr3_50168529_A_G_b38	G	rs2624837	ENSG00000114353.16	GNAI2	chr3:50256320:50256723:clu_39444:ENSG00000114353.16	Heart_Atrial_Appendage	1.20895e-17	7.056e-07	0.663899	0.0735197	-0.1035	OPPOSITE	0.265276	0.0292952	TRUE	TRUE
IOP EUR	chr3:50162314:G:A	chr3:50162314:A:G	rs11710277	-0.12	0.12	5.2e-07	49112704	51208992	2096.29	630	sQTL	chr3_50168529_A_G_b38	G	rs2624837	ENSG00000114353.16	GNAI2	chr3:50256320:50256723:clu_39444:ENSG00000114353.16	Heart_Atrial_Appendage	1.20895e-17	7.056e-07	0.663899	0.0735197	-0.1035	OPPOSITE	0.265276	0.0292952	TRUE	TRUE
IOP EUR	chr3:50143702:G:T	chr3:50143702:T:G	rs2526385	0.096	0.096	3e-09	49099706	51176533	2076.83	628	sQTL	chr3_50243736_C_T_b38	T	rs10510755	ENSG00000114353.16	GNAI2	chr3:50256320:50256723:clu_40969:ENSG00000114353.16	Prostate	2.24275e-19	2.722e-08	-1.08726	0.10845	0.1136	OPPOSITE	0.132418	0.0292788	TRUE	TRUE
IOP EUR	chr3:50162314:G:A	chr3:50162314:A:G	rs11710277	-0.12	0.12	5.2e-07	49112704	51208992	2096.29	630	sQTL	chr3_50243736_C_T_b38	T	rs10510755	ENSG00000114353.16	GNAI2	chr3:50256320:50256723:clu_40969:ENSG00000114353.16	Prostate	2.24275e-19	2.722e-08	-1.08726	0.10845	0.1136	OPPOSITE	0.132418	0.0292788	TRUE	TRUE
IOP EUR	chr11:47253513:G:A	chr11:47253513:G:A	rs10838681	-0.124	0.124	3e-18	46226080	48303226	2077.15	1565	eQTL	chr11_47518455_C_T_b38	T	rs9666924	ENSG00000165923.15	AGBL2		Colon_Sigmoid	6.8986e-06	3.006e-20	-0.241553	0.0526358	-0.1682	SAME	0.128113	0.0292651	TRUE	TRUE
IOP EUR	chr3:188343926:C:T	chr3:188343926:C:T	rs4132172	0.093	0.093	2.3e-10	188243619	188401572	157.953	441	eQTL	chr3_188343926_C_T_b38	T	rs4132172	ENSG00000270959.1	LPP-AS2		Esophagus_Mucosa	7.53067e-06	1.052e-11	0.186451	0.0411237	-0.1011	OPPOSITE	0.508028	0.0292521	TRUE	TRUE
IOP EUR	chr3:188343926:C:T	chr3:188343926:C:T	rs4132172	0.093	0.093	2.3e-10	188243619	188401572	157.953	438	sQTL	chr3_188343926_C_T_b38	T	rs4132172	ENSG00000145012.13	LPP	chr3:188225527:188406112:clu_27558:ENSG00000145012.13	Kidney_Cortex	2.61795e-08	1.052e-11	-1.1453	0.172471	-0.1011	SAME	0.5076	0.0292513	TRUE	TRUE
IOP EUR	chr11:817786:C:T	chr11:817786:C:T	rs10902223	0.079	0.079	1.1e-09	671570	960259	288.689	811	eQTL	chr11_805589_G_A_b38	A	rs11246314	ENSG00000255284.1	AP006621.5		Brain_Amygdala	1.26352e-11	2.641e-06	0.498008	0.0654007	-0.0617	OPPOSITE	0.357904	0.0292038	TRUE	TRUE
IOP EUR	chr3:50143702:G:T	chr3:50143702:T:G	rs2526385	0.096	0.096	3e-09	49099706	51176533	2076.83	609	eQTL	chr3_50243736_C_T_b38	T	rs10510755	ENSG00000230454.1	U73166.2		Thyroid	4.19399e-10	2.722e-08	-0.296917	0.0465914	0.1136	OPPOSITE	0.148298	0.0291906	TRUE	TRUE
IOP EUR	chr1:165745179:C:T	chr1:165745179:T:C	rs10918274	0.377	0.377	2.4e-87	165447640	165884993	437.353	486	eQTL	chr1_165769226_G_C_b38	C	rs2790052	ENSG00000143183.16	TMCO1		Adipose_Subcutaneous	7.01056e-06	2.11e-86	0.154161	0.0339534	-0.383	OPPOSITE	0.0333836	0.0291581	TRUE	TRUE
IOP EUR	chr3:50143702:G:T	chr3:50143702:T:G	rs2526385	0.096	0.096	3e-09	49099706	51176533	2076.83	628	sQTL	chr3_50168529_A_G_b38	G	rs2624837	ENSG00000114353.16	GNAI2	chr3:50256610:50256723:clu_35531:ENSG00000114353.16	Adrenal_Gland	2.62645e-08	7.056e-07	-0.408859	0.0706668	-0.1035	SAME	0.140672	0.0290403	TRUE	TRUE
IOP EUR	chr3:50162314:G:A	chr3:50162314:A:G	rs11710277	-0.12	0.12	5.2e-07	49112704	51208992	2096.29	630	sQTL	chr3_50168529_A_G_b38	G	rs2624837	ENSG00000114353.16	GNAI2	chr3:50256610:50256723:clu_35531:ENSG00000114353.16	Adrenal_Gland	2.62645e-08	7.056e-07	-0.408859	0.0706668	-0.1035	SAME	0.140672	0.0290403	TRUE	TRUE
IOP EUR	chr1:37627051:C:T	chr1:37627051:C:T	rs4074961	-0.089	0.089	4.4e-12	37436153	37706506	270.353	674	sQTL	chr1_37597823_C_G_b38	G	rs4411102	ENSG00000134697.12	GNL2	chr1:37582936:37583867:clu_48025:ENSG00000134697.12	Colon_Sigmoid	8.7823e-13	1.897e-07	0.564929	0.0755404	0.0674	SAME	0.324648	0.0289663	TRUE	TRUE
IOP EUR	chr11:817786:C:T	chr11:817786:C:T	rs10902223	0.079	0.079	1.1e-09	671570	960259	288.689	813	sQTL	chr11_805712_A_G_b38	G	rs11246316	ENSG00000177595.17	PIDD1	chr11:802396:802543:clu_6683:ENSG00000177595.17	Breast_Mammary_Tissue	1.18691e-26	2.238e-06	0.747563	0.0646009	-0.062	OPPOSITE	0.156624	0.0289483	TRUE	TRUE
IOP EUR	chr11:817786:C:T	chr11:817786:C:T	rs10902223	0.079	0.079	1.1e-09	671570	960259	288.689	813	sQTL	chr11_805712_A_G_b38	G	rs11246316	ENSG00000177595.17	PIDD1	chr11:802396:802543:clu_6683:ENSG00000177595.17	Breast_Mammary_Tissue	1.18691e-26	2.238e-06	0.747563	0.0646009	-0.062	OPPOSITE	0.156624	0.0289483	TRUE	TRUE
IOP EUR	chr7:116171382:C:A	chr7:116171382:A:C	rs2896175	0.108	0.108	1e-16	115888613	116386790	498.177	807	eQTL	chr7_116213449_A_C_b38	C	rs2402056	ENSG00000235427.1	AC006159.5		Thyroid	0.000354415	9.744e-17	-0.167545	0.0465867	-0.1079	SAME	0.177247	0.0288517	TRUE	TRUE
IOP EUR	chr11:817786:C:T	chr11:817786:C:T	rs10902223	0.079	0.079	1.1e-09	671570	960259	288.689	813	sQTL	chr11_805712_A_G_b38	G	rs11246316	ENSG00000255284.1	AP006621.5	chr11:780381:783530:clu_4398:ENSG00000255284.1	Liver	1.26154e-20	2.238e-06	0.901824	0.0854916	-0.062	OPPOSITE	0.442172	0.0288312	TRUE	TRUE
IOP EUR	chr2:217802649:T:A	chr2:217802649:T:C	rs3791979	-0.081	0.081	1.4e-09	217752166	217907704	155.538	505	sQTL	chr2_217829968_A_G_b38	G	rs10188605	ENSG00000079308.16	TNS1	chr2:217829882:217830367:clu_45834:ENSG00000079308.16	Colon_Sigmoid	9.47161e-63	6.769e-08	-1.13209	0.0522846	-0.0728	SAME	0.0405111	0.0287859	TRUE	TRUE
IOP EUR	chr1:165745179:C:T	chr1:165745179:T:C	rs10918274	0.377	0.377	2.4e-87	165447640	165884993	437.353	486	eQTL	chr1_165769226_G_C_b38	C	rs2790052	ENSG00000143183.16	TMCO1		Cells_Cultured_fibroblasts	3.7493e-08	2.11e-86	0.194403	0.0346644	-0.383	OPPOSITE	0.0270002	0.0287003	TRUE	TRUE
IOP EUR	chr1:165745179:C:T	chr1:165745179:T:C	rs10918274	0.377	0.377	2.4e-87	165447640	165884993	437.353	485	eQTL	chr1_165769226_G_C_b38	C	rs2790052	ENSG00000224358.1	RP11-466F5.8		Minor_Salivary_Gland	3.76771e-10	2.11e-86	-0.99479	0.145582	-0.383	SAME	0.0283579	0.0286912	TRUE	TRUE
IOP EUR	chr3:50143702:G:T	chr3:50143702:T:G	rs2526385	0.096	0.096	3e-09	49099706	51176533	2076.83	582	eQTL	chr3_50168529_A_G_b38	G	rs2624837	ENSG00000114378.16	HYAL1		Artery_Tibial	2.49442e-05	7.056e-07	-0.192329	0.0452103	-0.1035	SAME	0.177003	0.0286495	TRUE	TRUE
IOP EUR	chr3:50162314:G:A	chr3:50162314:A:G	rs11710277	-0.12	0.12	5.2e-07	49112704	51208992	2096.29	584	eQTL	chr3_50168529_A_G_b38	G	rs2624837	ENSG00000114378.16	HYAL1		Artery_Tibial	2.49442e-05	7.056e-07	-0.192329	0.0452103	-0.1035	SAME	0.177003	0.0286495	TRUE	TRUE
IOP EUR	chr22:37788844:C:T	chr22:37788844:C:T	rs6000889	0.094	0.094	2e-12	37531706	38151712	620.006	454	sQTL	chr22_37855679_T_C_b38	C	rs2157472	ENSG00000100129.17	EIF3L	chr22:37851490:37858679:clu_30690:ENSG00000100129.17	Lung	1.969e-06	4.121e-12	-0.256232	0.0532207	-0.0933	SAME	0.054919	0.0286299	TRUE	TRUE
IOP EUR	chr17:46758936:C:T	chr17:46758936:T:C	rs9912530	0.091	0.091	2.4e-10	45841049	46875150	1034.1	1648	eQTL	chr17_46735803_G_A_b38	A	rs199446	ENSG00000185829.17	ARL17A		Kidney_Cortex	4.10174e-06	1.775e-08	-0.758444	0.145926	-0.0852	SAME	0.119692	0.0286255	TRUE	TRUE
IOP EUR	chr9:104933567:G:A	chr9:104933567:G:A	rs2472493	0.207	0.207	6.2e-59	104864477	105056401	191.924	555	eQTL	chr9_104929948_A_G_b38	G	rs2487046	ENSG00000226334.1	RP11-217B7.2		Esophagus_Gastroesophageal_Junction	2.54945e-23	7.079e-46	-0.653961	0.0598508	-0.1856	SAME	0.022004	0.0285777	TRUE	TRUE
IOP EUR	chr16:89752083:C:T	chr16:89752083:T:C	rs3743860	0.102	0.102	4.2e-15	89279030	90094871	815.841	1225	sQTL	chr16_89765675_C_T_b38	T	rs2159113	ENSG00000187741.14	FANCA	chr16:89762022:89764890:clu_19214:ENSG00000187741.14	Skin_Not_Sun_Exposed_Suprapubic	6.47194e-51	6.78e-11	-1.00286	0.0592981	-0.09	SAME	0.0276714	0.0284668	TRUE	TRUE
IOP EUR	chr3:50143702:G:T	chr3:50143702:T:G	rs2526385	0.096	0.096	3e-09	49099706	51176533	2076.83	628	sQTL	chr3_50173432_A_G_b38	G	rs6446201	ENSG00000114353.16	GNAI2	chr3:50256610:50256723:clu_30479:ENSG00000114353.16	Liver	2.39771e-09	2.872e-07	-0.780578	0.124294	-0.1072	SAME	0.161633	0.0283641	TRUE	TRUE
IOP EUR	chr3:50162314:G:A	chr3:50162314:A:G	rs11710277	-0.12	0.12	5.2e-07	49112704	51208992	2096.29	630	sQTL	chr3_50173432_A_G_b38	G	rs6446201	ENSG00000114353.16	GNAI2	chr3:50256610:50256723:clu_30479:ENSG00000114353.16	Liver	2.39771e-09	2.872e-07	-0.780578	0.124294	-0.1072	SAME	0.161633	0.0283641	TRUE	TRUE
IOP EUR	chr17:46758936:C:T	chr17:46758936:T:C	rs9912530	0.091	0.091	2.4e-10	45841049	46875150	1034.1	1648	eQTL	chr17_46722744_G_A_b38	A	rs199454	ENSG00000261575.2	RP11-259G18.1		Brain_Anterior_cingulate_cortex_BA24	2.14066e-15	1.571e-08	-0.831034	0.0913457	-0.0853	SAME	0.135764	0.0283545	TRUE	TRUE
IOP EUR	chr17:46758936:C:T	chr17:46758936:T:C	rs9912530	0.091	0.091	2.4e-10	45841049	46875150	1034.1	1648	eQTL	chr17_46753048_T_C_b38	C	rs199531	ENSG00000108379.9	WNT3		Colon_Sigmoid	1.06489e-13	3.543e-09	0.505825	0.0644474	0.0888	SAME	0.177663	0.0283459	TRUE	TRUE
IOP EUR	chr3:188343926:C:T	chr3:188343926:C:T	rs4132172	0.093	0.093	2.3e-10	188243619	188401572	157.953	441	eQTL	chr3_188348649_C_G_b38	G	rs6771736	ENSG00000270959.1	LPP-AS2		Esophagus_Mucosa	8.17332e-06	2.019e-11	-0.186092	0.0412094	0.0999	OPPOSITE	0.491944	0.028326	TRUE	TRUE
IOP EUR	chr3:188343926:C:T	chr3:188343926:C:T	rs4132172	0.093	0.093	2.3e-10	188243619	188401572	157.953	438	sQTL	chr3_188348649_C_G_b38	G	rs6771736	ENSG00000145012.13	LPP	chr3:188225527:188406112:clu_27558:ENSG00000145012.13	Kidney_Cortex	2.61795e-08	2.019e-11	1.1453	0.172471	0.0999	SAME	0.491523	0.0283249	TRUE	TRUE
IOP EUR	chr3:50143702:G:T	chr3:50143702:T:G	rs2526385	0.096	0.096	3e-09	49099706	51176533	2076.83	628	eQTL	chr3_50168529_A_G_b38	G	rs2624837	ENSG00000114353.16	GNAI2		Whole_Blood	0.000346622	7.056e-07	0.0638928	0.017756	-0.1035	OPPOSITE	0.233522	0.0283224	TRUE	TRUE
IOP EUR	chr3:50162314:G:A	chr3:50162314:A:G	rs11710277	-0.12	0.12	5.2e-07	49112704	51208992	2096.29	630	eQTL	chr3_50168529_A_G_b38	G	rs2624837	ENSG00000114353.16	GNAI2		Whole_Blood	0.000346622	7.056e-07	0.0638928	0.017756	-0.1035	OPPOSITE	0.233522	0.0283224	TRUE	TRUE
IOP EUR	chr3:50143702:G:T	chr3:50143702:T:G	rs2526385	0.096	0.096	3e-09	49099706	51176533	2076.83	578	eQTL	chr3_50241285_G_C_b38	C	rs58051625	ENSG00000281358.1	RASSF1-AS1		Esophagus_Muscularis	2.72534e-05	2.991e-08	0.305538	0.0719729	0.1133	SAME	0.136363	0.0283061	TRUE	TRUE
IOP EUR	chr3:50162314:G:A	chr3:50162314:A:G	rs11710277	-0.12	0.12	5.2e-07	49112704	51208992	2096.29	579	eQTL	chr3_50241285_G_C_b38	C	rs58051625	ENSG00000281358.1	RASSF1-AS1		Esophagus_Muscularis	2.72534e-05	2.991e-08	0.305538	0.0719729	0.1133	SAME	0.136363	0.0283061	TRUE	TRUE
IOP EUR	chr7:116171382:C:A	chr7:116171382:A:C	rs2896175	0.108	0.108	1e-16	115888613	116386790	498.177	807	eQTL	chr7_116210883_T_C_b38	C	rs1866961	ENSG00000135269.17	TES		Testis	2.42549e-14	8.022e-17	0.209176	0.0259242	-0.1084	OPPOSITE	0.164022	0.0282269	TRUE	TRUE
IOP EUR	chr22:19854787:G:A	chr22:19854787:G:A	rs17534001	0.16	0.16	5.2e-12	19772762	19992751	219.989	757	eQTL	chr22_19876716_C_T_b38	T	rs7288061	ENSG00000232926.1	AC000078.5		Brain_Cerebellum	1.59322e-11	2.326e-10	0.637143	0.0881223	-0.1183	OPPOSITE	0.0262958	0.0281788	TRUE	TRUE
IOP EUR	chr11:120422429:G:A	chr11:120422429:G:A	rs11217863	-0.224	0.224	2.5e-29	120016164	120568059	551.895	400	sQTL	chr11_120477735_A_G_b38	G	rs7940963	ENSG00000181264.8	TMEM136	chr11:120325368:120329977:clu_10210:ENSG00000181264.8	Lung	1.8305e-09	2.889e-07	-0.316187	0.0515971	0.0664	OPPOSITE	0.63836	0.0281698	TRUE	TRUE
IOP EUR	chr3:50143702:G:T	chr3:50143702:T:G	rs2526385	0.096	0.096	3e-09	49099706	51176533	2076.83	628	sQTL	chr3_50171435_A_G_b38	G	rs2624836	ENSG00000114353.16	GNAI2	chr3:50256610:50256723:clu_33704:ENSG00000114353.16	Uterus	7.60922e-08	6.785e-07	-0.465848	0.0805461	-0.1037	SAME	0.0783734	0.0281636	TRUE	TRUE
IOP EUR	chr3:50162314:G:A	chr3:50162314:A:G	rs11710277	-0.12	0.12	5.2e-07	49112704	51208992	2096.29	630	sQTL	chr3_50171435_A_G_b38	G	rs2624836	ENSG00000114353.16	GNAI2	chr3:50256610:50256723:clu_33704:ENSG00000114353.16	Uterus	7.60922e-08	6.785e-07	-0.465848	0.0805461	-0.1037	SAME	0.0783734	0.0281636	TRUE	TRUE
IOP EUR	chr11:817786:C:T	chr11:817786:C:T	rs10902223	0.079	0.079	1.1e-09	671570	960259	288.689	813	eQTL	chr11_805589_G_A_b38	A	rs11246314	ENSG00000255142.1	AP006621.6		Brain_Cerebellar_Hemisphere	1.5591e-17	2.641e-06	0.700532	0.0712571	-0.0617	OPPOSITE	0.403757	0.028132	TRUE	TRUE
IOP EUR	chr7:116171382:C:A	chr7:116171382:A:C	rs2896175	0.108	0.108	1e-16	115888613	116386790	498.177	807	sQTL	chr7_116210509_C_T_b38	T	rs28411392	ENSG00000135269.17	TES	chr7:116210734:116249020:clu_31581:ENSG00000135269.17	Artery_Tibial	1.73967e-18	1.374e-16	0.422219	0.0464583	-0.1078	OPPOSITE	0.166442	0.028053	TRUE	TRUE
IOP EUR	chr22:19854787:G:A	chr22:19854787:G:A	rs17534001	0.16	0.16	5.2e-12	19772762	19992751	219.989	757	eQTL	chr22_19876716_C_T_b38	T	rs7288061	ENSG00000184470.20	TXNRD2		Heart_Left_Ventricle	1.00418e-18	2.326e-10	-0.3233	0.0343295	-0.1183	SAME	0.0258709	0.0280057	TRUE	TRUE
IOP EUR	chr1:165745179:C:T	chr1:165745179:T:C	rs10918274	0.377	0.377	2.4e-87	165447640	165884993	437.353	486	eQTL	chr1_165769226_G_C_b38	C	rs2790052	ENSG00000143183.16	TMCO1		Skin_Sun_Exposed_Lower_leg	7.61297e-10	2.11e-86	0.220416	0.035175	-0.383	OPPOSITE	0.0266759	0.0279695	TRUE	TRUE
IOP EUR	chr11:817786:C:T	chr11:817786:C:T	rs10902223	0.079	0.079	1.1e-09	671570	960259	288.689	813	eQTL	chr11_805578_G_T_b38	T	rs11246313	ENSG00000255142.1	AP006621.6		Adipose_Subcutaneous	9.70513e-42	2.281e-06	0.602222	0.0405475	-0.062	OPPOSITE	0.482906	0.0279476	TRUE	TRUE
IOP EUR	chr7:116171382:C:A	chr7:116171382:A:C	rs2896175	0.108	0.108	1e-16	115888613	116386790	498.177	807	sQTL	chr7_116213449_A_C_b38	C	rs2402056	ENSG00000135269.17	TES	chr7:116210734:116249020:clu_30433:ENSG00000135269.17	Artery_Aorta	4.77212e-09	9.744e-17	0.256505	0.0427465	-0.1079	OPPOSITE	0.163065	0.0279118	TRUE	TRUE
IOP EUR	chr17:46758936:C:T	chr17:46758936:T:C	rs9912530	0.091	0.091	2.4e-10	45841049	46875150	1034.1	1648	eQTL	chr17_46753048_T_C_b38	C	rs199531	ENSG00000108379.9	WNT3		Breast_Mammary_Tissue	9.10991e-09	3.543e-09	0.298925	0.0506662	0.0888	SAME	0.141408	0.027906	TRUE	TRUE
IOP EUR	chr11:47253513:G:A	chr11:47253513:G:A	rs10838681	-0.124	0.124	3e-18	46226080	48303226	2077.15	1602	sQTL	chr11_47456297_A_G_b38	G	rs17198158	ENSG00000149187.17	CELF1	chr11:47489024:47552992:clu_6895:ENSG00000149187.17	Esophagus_Mucosa	5.35556e-07	9.89e-21	-0.339417	0.0667704	0.1711	OPPOSITE	0.106427	0.0279053	TRUE	TRUE
IOP EUR	chr7:116171382:C:A	chr7:116171382:A:C	rs2896175	0.108	0.108	1e-16	115888613	116386790	498.177	807	eQTL	chr7_116212106_C_G_b38	G	rs12672804	ENSG00000135269.17	TES		Cells_Cultured_fibroblasts	4.2071e-08	1.096e-16	0.195313	0.0349606	-0.1077	OPPOSITE	0.173701	0.0278389	TRUE	TRUE
IOP EUR	chr7:116171382:C:A	chr7:116171382:A:C	rs2896175	0.108	0.108	1e-16	115888613	116386790	498.177	807	eQTL	chr7_116212106_C_G_b38	G	rs12672804	ENSG00000135269.17	TES		Nerve_Tibial	1.13187e-36	1.096e-16	0.448774	0.032435	-0.1077	OPPOSITE	0.168041	0.0278385	TRUE	TRUE
IOP EUR	chr17:46758936:C:T	chr17:46758936:T:C	rs9912530	0.091	0.091	2.4e-10	45841049	46875150	1034.1	1643	eQTL	chr17_46759287_G_A_b38	A	rs199530	ENSG00000108379.9	WNT3		Vagina	2.29936e-06	5.154e-09	-0.399671	0.0803601	-0.0883	SAME	0.179638	0.0278026	TRUE	TRUE
IOP EUR	chr1:165715441:C:T	chr1:165715441:C:T	rs116089225	-0.744	0.744	1.2e-22	164683840	166755330	2071.49	993	eQTL	chr1_165769226_G_C_b38	C	rs2790052	ENSG00000224358.1	RP11-466F5.8		Cells_EBV-transformed_lymphocytes	2.3893e-10	2.11e-86	-1.19444	0.172899	-0.383	SAME	0.123863	0.0277206	TRUE	TRUE
IOP EUR	chr6:32619436:C:T	chr6:32619436:T:C	rs28383314	-0.086	0.086	2.6e-09	31572577	32926326	1353.75	577	eQTL	chr6_31914247_A_G_b38	G	rs2844452	ENSG00000204531.17	POU5F1		Artery_Tibial	3.77363e-07	1.216e-07	-0.236798	0.0460067	0.0763	OPPOSITE	0.47999	0.0276987	TRUE	TRUE
IOP EUR	chr3:50143702:G:T	chr3:50143702:T:G	rs2526385	0.096	0.096	3e-09	49099706	51176533	2076.83	518	eQTL	chr3_50241285_G_C_b38	C	rs58051625	ENSG00000271858.5	CYB561D2		Adipose_Subcutaneous	6.7043e-05	2.991e-08	-0.325848	0.0810622	0.1133	OPPOSITE	0.114518	0.0276943	TRUE	TRUE
IOP EUR	chr11:817786:C:T	chr11:817786:C:T	rs10902223	0.079	0.079	1.1e-09	671570	960259	288.689	813	eQTL	chr11_805589_G_A_b38	A	rs11246314	ENSG00000255284.1	AP006621.5		Breast_Mammary_Tissue	1.1937e-33	2.641e-06	0.517575	0.0380763	-0.0617	OPPOSITE	0.0425678	0.0276452	TRUE	TRUE
IOP EUR	chr16:67199363:C:A	chr16:67199363:A:C	rs12923138	-0.07	0.07	1.2e-07	66505937	68242334	1736.4	438	eQTL	chr16_67432532_C_G_b38	G	rs56303414	ENSG00000132600.16	PRMT7		Breast_Mammary_Tissue	6.34903e-13	1.906e-07	0.276568	0.0369056	0.0711	SAME	0.447843	0.027607	TRUE	TRUE
IOP EUR	chr17:46758936:C:T	chr17:46758936:T:C	rs9912530	0.091	0.091	2.4e-10	45841049	46875150	1034.1	1648	sQTL	chr17_46735803_G_A_b38	A	rs199446	ENSG00000120071.13	KANSL1	chr17:46094701:46170855:clu_8625:ENSG00000120071.13	Kidney_Cortex	6.34598e-15	1.775e-08	1.33853	0.120034	-0.0852	OPPOSITE	0.145893	0.0275977	TRUE	TRUE
IOP EUR	chr6:32619436:C:T	chr6:32619436:T:C	rs28383314	-0.086	0.086	2.6e-09	31572577	32926326	1353.75	4706	eQTL	chr6_31940060_G_A_b38	A	rs2293751	ENSG00000204338.8	CYP21A1P		Vagina	3.7154e-07	2.529e-09	0.476881	0.0884371	0.0773	SAME	0.350296	0.0275932	TRUE	TRUE
IOP EUR	chr7:116171382:C:A	chr7:116171382:A:C	rs2896175	0.108	0.108	1e-16	115888613	116386790	498.177	807	eQTL	chr7_116213449_A_C_b38	C	rs2402056	ENSG00000135269.17	TES		Testis	2.42549e-14	9.744e-17	0.209176	0.0259242	-0.1079	OPPOSITE	0.159963	0.0275284	TRUE	TRUE
IOP EUR	chr11:817786:C:T	chr11:817786:C:T	rs10902223	0.079	0.079	1.1e-09	671570	960259	288.689	813	eQTL	chr11_805589_G_A_b38	A	rs11246314	ENSG00000177595.17	PIDD1		Artery_Tibial	5.11645e-21	2.641e-06	0.198102	0.0201495	-0.0617	OPPOSITE	0.384321	0.027458	TRUE	TRUE
IOP EUR	chr3:50143702:G:T	chr3:50143702:T:G	rs2526385	0.096	0.096	3e-09	49099706	51176533	2076.83	537	sQTL	chr3_50181512_C_T_b38	T	rs148641669	ENSG00000068028.17	RASSF1	chr3:50332154:50337905:clu_41501:ENSG00000068028.17	Esophagus_Mucosa	1.6963e-07	6.711e-07	0.537244	0.101187	0.1079	SAME	0.0516686	0.0274569	TRUE	TRUE
IOP EUR	chr6:32619436:C:T	chr6:32619436:T:C	rs28383314	-0.086	0.086	2.6e-09	31572577	32926326	1353.75	577	eQTL	chr6_31914247_A_G_b38	G	rs2844452	ENSG00000204531.17	POU5F1		Adipose_Subcutaneous	1.36348e-07	1.216e-07	-0.2507	0.0469019	0.0763	OPPOSITE	0.479968	0.0274521	TRUE	TRUE
IOP EUR	chr3:50143702:G:T	chr3:50143702:T:G	rs2526385	0.096	0.096	3e-09	49099706	51176533	2076.83	576	eQTL	chr3_50267802_G_A_b38	A	rs3755832	ENSG00000114395.10	CYB561D2		Pancreas	2.41813e-15	1.97e-08	-0.615156	0.0727958	0.1147	OPPOSITE	0.0480273	0.0274375	TRUE	TRUE
IOP EUR	chr3:50162314:G:A	chr3:50162314:A:G	rs11710277	-0.12	0.12	5.2e-07	49112704	51208992	2096.29	578	eQTL	chr3_50267802_G_A_b38	A	rs3755832	ENSG00000114395.10	CYB561D2		Pancreas	2.41813e-15	1.97e-08	-0.615156	0.0727958	0.1147	OPPOSITE	0.0480273	0.0274375	TRUE	TRUE
IOP EUR	chr3:50143702:G:T	chr3:50143702:T:G	rs2526385	0.096	0.096	3e-09	49099706	51176533	2076.83	578	sQTL	chr3_50173432_A_G_b38	G	rs6446201	ENSG00000068028.17	RASSF1	chr3:50332154:50337173:clu_39468:ENSG00000068028.17	Heart_Atrial_Appendage	5.90197e-05	2.872e-07	0.43358	0.106614	-0.1072	OPPOSITE	0.334415	0.0273904	FALSE	TRUE
IOP EUR	chr3:50162314:G:A	chr3:50162314:A:G	rs11710277	-0.12	0.12	5.2e-07	49112704	51208992	2096.29	580	sQTL	chr3_50173432_A_G_b38	G	rs6446201	ENSG00000068028.17	RASSF1	chr3:50332154:50337173:clu_39468:ENSG00000068028.17	Heart_Atrial_Appendage	5.90197e-05	2.872e-07	0.43358	0.106614	-0.1072	OPPOSITE	0.334415	0.0273904	FALSE	TRUE
IOP EUR	chr16:67199363:C:A	chr16:67199363:A:C	rs12923138	-0.07	0.07	1.2e-07	66505937	68242334	1736.4	457	eQTL	chr16_67432532_C_G_b38	G	rs56303414	ENSG00000103064.13	SLC7A6		Small_Intestine_Terminal_Ileum	1.06463e-05	1.906e-07	-0.187591	0.0409865	0.0711	OPPOSITE	0.395948	0.0272608	TRUE	TRUE
IOP EUR	chr22:19854787:G:A	chr22:19854787:G:A	rs17534001	0.16	0.16	5.2e-12	19772762	19992751	219.989	757	sQTL	chr22_19885412_G_A_b38	A	rs73148965	ENSG00000184470.20	TXNRD2	chr22:19883461:19895407:clu_29903:ENSG00000184470.20	Lung	8.20975e-12	2.452e-11	-0.53084	0.075783	-0.1247	SAME	0.0255357	0.027248	TRUE	TRUE
IOP EUR	chr17:46758936:C:T	chr17:46758936:T:C	rs9912530	0.091	0.091	2.4e-10	45841049	46875150	1034.1	1648	eQTL	chr17_46759287_G_A_b38	A	rs199530	ENSG00000108379.9	WNT3		Muscle_Skeletal	4.1934e-11	5.154e-09	-0.319312	0.0475572	-0.0883	SAME	0.124567	0.0272011	TRUE	TRUE
IOP EUR	chr11:817786:C:T	chr11:817786:C:T	rs10902223	0.079	0.079	1.1e-09	671570	960259	288.689	813	eQTL	chr11_817786_C_T_b38	T	rs10902223	ENSG00000177666.16	PNPLA2		Pancreas	4.41017e-09	3.734e-09	0.236075	0.0388125	-0.0774	OPPOSITE	0.321746	0.0271686	TRUE	TRUE
IOP EUR	chr3:50143702:G:T	chr3:50143702:T:G	rs2526385	0.096	0.096	3e-09	49099706	51176533	2076.83	578	sQTL	chr3_50181662_C_T_b38	T	rs146674222	ENSG00000068028.17	RASSF1	chr3:50332154:50337905:clu_41352:ENSG00000068028.17	Artery_Tibial	1.64948e-06	5.684e-07	0.418065	0.0863046	0.1085	SAME	0.0621034	0.0271609	TRUE	TRUE
IOP EUR	chr3:50162314:G:A	chr3:50162314:A:G	rs11710277	-0.12	0.12	5.2e-07	49112704	51208992	2096.29	580	sQTL	chr3_50181662_C_T_b38	T	rs146674222	ENSG00000068028.17	RASSF1	chr3:50332154:50337905:clu_41352:ENSG00000068028.17	Artery_Tibial	1.64948e-06	5.684e-07	0.418065	0.0863046	0.1085	SAME	0.0621034	0.0271609	TRUE	TRUE
IOP EUR	chr7:116171382:C:A	chr7:116171382:A:C	rs2896175	0.108	0.108	1e-16	115888613	116386790	498.177	807	sQTL	chr7_116213449_A_C_b38	C	rs2402056	ENSG00000135269.17	TES	chr7:116210734:116249020:clu_36075:ENSG00000135269.17	Lung	7.81975e-06	9.744e-17	0.173974	0.0385038	-0.1079	OPPOSITE	0.142335	0.0270773	TRUE	TRUE
IOP EUR	chr10:92670768:G:A	chr10:92670768:A:G	rs9419741	-0.077	0.077	2.2e-09	92364765	92791598	426.833	437	eQTL	chr10_92669710_C_T_b38	T	rs7918084	ENSG00000138160.5	KIF11		Skin_Not_Sun_Exposed_Suprapubic	1.83644e-05	1.502e-09	-0.0742531	0.0171457	-0.0788	SAME	0.164751	0.0270234	TRUE	TRUE
IOP EUR	chr22:37788844:C:T	chr22:37788844:C:T	rs6000889	0.094	0.094	2e-12	37531706	38151712	620.006	454	eQTL	chr22_37834818_T_C_b38	C	rs5756830	ENSG00000100116.16	GCAT		Pancreas	5.0656e-19	4.75e-12	0.351147	0.0362812	-0.0937	OPPOSITE	0.0645256	0.0270227	TRUE	TRUE
IOP EUR	chr7:116171382:C:A	chr7:116171382:A:C	rs2896175	0.108	0.108	1e-16	115888613	116386790	498.177	807	eQTL	chr7_116210509_C_T_b38	T	rs28411392	ENSG00000235427.1	AC006159.5		Thyroid	0.000354415	1.374e-16	-0.167545	0.0465867	-0.1078	SAME	0.165959	0.0270143	TRUE	TRUE
IOP EUR	chr11:16989629:C:A	chr11:16989629:C:A	rs4141194	-0.131	0.131	7.2e-21	16857230	17446662	589.432	765	eQTL	chr11_17350896_C_A_b38	A	rs7928810	ENSG00000188211.8	NCR3LG1		Lung	1.18959e-09	1.311e-10	0.167117	0.0268943	-0.0856	OPPOSITE	0.026704	0.0269782	TRUE	TRUE
IOP EUR	chr22:19854787:G:A	chr22:19854787:G:A	rs17534001	0.16	0.16	5.2e-12	19772762	19992751	219.989	757	sQTL	chr22_19873323_C_T_b38	T	rs13056219	ENSG00000184470.20	TXNRD2	chr22:19883461:19895407:clu_29903:ENSG00000184470.20	Lung	2.42379e-11	5.736e-10	-0.526233	0.0769753	-0.1154	SAME	0.0252399	0.0269324	TRUE	TRUE
IOP EUR	chr7:116171382:C:A	chr7:116171382:A:C	rs2896175	0.108	0.108	1e-16	115888613	116386790	498.177	807	sQTL	chr7_116213449_A_C_b38	C	rs2402056	ENSG00000135269.17	TES	chr7:116210734:116249020:clu_34389:ENSG00000135269.17	Skin_Not_Sun_Exposed_Suprapubic	5.47904e-05	9.744e-17	0.205777	0.0505609	-0.1079	OPPOSITE	0.155427	0.0269208	FALSE	TRUE
IOP EUR	chr16:89752083:C:T	chr16:89752083:T:C	rs3743860	0.102	0.102	4.2e-15	89279030	90094871	815.841	1225	sQTL	chr16_89760484_T_A_b38	A	rs4785720	ENSG00000187741.14	FANCA	chr16:89762022:89764890:clu_15396:ENSG00000187741.14	Vagina	7.87543e-15	6.871e-11	-0.980821	0.110061	-0.0906	SAME	0.0251191	0.0268884	TRUE	TRUE
IOP EUR	chr16:89752083:C:T	chr16:89752083:T:C	rs3743860	0.102	0.102	4.2e-15	89279030	90094871	815.841	1225	eQTL	chr16_89733727_A_G_b38	G	rs4785715	ENSG00000204991.10	SPIRE2		Esophagus_Gastroesophageal_Junction	1.85487e-09	3.688e-11	-0.368897	0.0593191	0.0917	OPPOSITE	1	0.0268759	TRUE	TRUE
IOP EUR	chr6:32619436:C:T	chr6:32619436:T:C	rs28383314	-0.086	0.086	2.6e-09	31572577	32926326	1353.75	914	eQTL	chr6_31635814_A_G_b38	G	rs2261033	ENSG00000137411.16	VARS2		Adipose_Subcutaneous	3.74154e-08	4.578e-07	0.221209	0.0395866	0.0705	SAME	0.317166	0.0268368	TRUE	TRUE
IOP EUR	chr11:86699199:C:T	chr11:86699199:C:T	rs2433414	-0.128	0.128	6.9e-16	85657025	86862386	1205.36	1085	eQTL	chr11_86646492_G_A_b38	A	rs471780	ENSG00000278989.1	RP11-762L8.6		Adipose_Subcutaneous	1.09084e-06	1.254e-14	0.307217	0.062263	-0.1798	OPPOSITE	0.105319	0.0268151	TRUE	TRUE
IOP EUR	chr7:116171382:C:A	chr7:116171382:A:C	rs2896175	0.108	0.108	1e-16	115888613	116386790	498.177	807	eQTL	chr7_116213449_A_C_b38	C	rs2402056	ENSG00000279086.1	RP11-667F14.1		Cells_Cultured_fibroblasts	3.43414e-07	9.744e-17	-0.222611	0.0429552	-0.1079	SAME	0.180124	0.0266854	TRUE	TRUE
IOP EUR	chr7:116171382:C:A	chr7:116171382:A:C	rs2896175	0.108	0.108	1e-16	115888613	116386790	498.177	807	sQTL	chr7_116213449_A_C_b38	C	rs2402056	ENSG00000135269.17	TES	chr7:116210734:116249020:clu_31079:ENSG00000135269.17	Colon_Sigmoid	1.9419e-06	9.744e-17	0.215263	0.0443189	-0.1079	OPPOSITE	0.151327	0.0266403	TRUE	TRUE
IOP EUR	chr11:47991932:G:A	chr11:47991932:G:A	rs7123436	-0.172	0.172	1.2e-27	46966669	49041502	2074.83	1776	sQTL	chr11_47456297_A_G_b38	G	rs17198158	ENSG00000149187.17	CELF1	chr11:47489024:47552992:clu_6895:ENSG00000149187.17	Esophagus_Mucosa	5.35556e-07	9.89e-21	-0.339417	0.0667704	0.1711	OPPOSITE	0.102077	0.0266252	TRUE	TRUE
IOP EUR	chr3:50143702:G:T	chr3:50143702:T:G	rs2526385	0.096	0.096	3e-09	49099706	51176533	2076.83	628	sQTL	chr3_50153758_T_C_b38	C	rs2526392	ENSG00000114353.16	GNAI2	chr3:50256610:50256723:clu_47302:ENSG00000114353.16	Lung	1.64862e-26	1.365e-06	-0.526315	0.046537	-0.1007	SAME	0.313048	0.0266238	TRUE	TRUE
IOP EUR	chr3:50162314:G:A	chr3:50162314:A:G	rs11710277	-0.12	0.12	5.2e-07	49112704	51208992	2096.29	630	sQTL	chr3_50153758_T_C_b38	C	rs2526392	ENSG00000114353.16	GNAI2	chr3:50256610:50256723:clu_47302:ENSG00000114353.16	Lung	1.64862e-26	1.365e-06	-0.526315	0.046537	-0.1007	SAME	0.313048	0.0266238	TRUE	TRUE
IOP EUR	chr7:116171382:C:A	chr7:116171382:A:C	rs2896175	0.108	0.108	1e-16	115888613	116386790	498.177	807	eQTL	chr7_116213449_A_C_b38	C	rs2402056	ENSG00000135269.17	TES		Lung	6.47933e-07	9.744e-17	0.122323	0.0242257	-0.1079	OPPOSITE	0.149449	0.026608	TRUE	TRUE
IOP EUR	chr11:47991932:G:A	chr11:47991932:G:A	rs7123436	-0.172	0.172	1.2e-27	46966669	49041502	2074.83	1464	eQTL	chr11_47585432_C_T_b38	T	rs10742816	ENSG00000165915.13	SLC39A13		Skin_Not_Sun_Exposed_Suprapubic	8.41262e-06	2.952e-20	-0.179732	0.0398796	-0.1692	SAME	0.113172	0.0265948	TRUE	TRUE
IOP EUR	chr22:19854787:G:A	chr22:19854787:G:A	rs17534001	0.16	0.16	5.2e-12	19772762	19992751	219.989	757	eQTL	chr22_19876716_C_T_b38	T	rs7288061	ENSG00000184470.20	TXNRD2		Spleen	8.30034e-09	2.326e-10	-0.347626	0.0575882	-0.1183	SAME	0.0247662	0.0264926	TRUE	TRUE
IOP EUR	chr10:80411803:C:T	chr10:80411803:T:C	rs6585986	-0.084	0.084	1.3e-09	79470408	80647939	1177.53	713	sQTL	chr10_80546574_G_A_b38	A	rs12784607	ENSG00000108219.14	TSPAN14	chr10:80512269:80512719:clu_10384:ENSG00000108219.14	Esophagus_Mucosa	1.18733e-12	7.889e-06	0.581624	0.0796167	-0.0787	OPPOSITE	0.126045	0.0264869	TRUE	TRUE
IOP EUR	chr10:80411803:C:T	chr10:80411803:T:C	rs6585986	-0.084	0.084	1.3e-09	79470408	80647939	1177.53	713	sQTL	chr10_80520381_T_G_b38	G	rs1878036	ENSG00000108219.14	TSPAN14	chr10:80509471:80512144:clu_8874:ENSG00000108219.14	Vagina	3.83911e-18	1.85e-07	0.661726	0.0641323	0.0833	SAME	0.121615	0.0264653	TRUE	TRUE
IOP EUR	chr3:50162314:G:A	chr3:50162314:A:G	rs11710277	-0.12	0.12	5.2e-07	49112704	51208992	2096.29	611	sQTL	chr3_50223036_C_T_b38	T	rs145831787	ENSG00000230454.1	U73166.2	chr3:50261316:50262967:clu_35742:ENSG00000230454.1	Pancreas	5.45033e-06	2.589e-08	0.686613	0.1481	0.1171	SAME	0.144455	0.0264554	TRUE	TRUE
IOP EUR	chr17:46758936:C:T	chr17:46758936:T:C	rs9912530	0.091	0.091	2.4e-10	45841049	46875150	1034.1	1648	eQTL	chr17_46735803_G_A_b38	A	rs199446	ENSG00000232300.1	FAM215B		Testis	4.4631e-05	1.775e-08	-0.34308	0.0826577	-0.0852	SAME	0.103399	0.0263833	TRUE	TRUE
IOP EUR	chr10:92670768:G:A	chr10:92670768:A:G	rs9419741	-0.077	0.077	2.2e-09	92364765	92791598	426.833	437	eQTL	chr10_92672243_C_T_b38	T	rs2497318	ENSG00000138160.5	KIF11		Skin_Not_Sun_Exposed_Suprapubic	6.17377e-06	1.294e-09	0.0798447	0.017452	0.0792	SAME	0.160764	0.0263694	TRUE	TRUE
IOP EUR	chr6:32619436:C:T	chr6:32619436:T:C	rs28383314	-0.086	0.086	2.6e-09	31572577	32926326	1353.75	914	eQTL	chr6_31913954_G_A_b38	A	rs685031	ENSG00000137411.16	VARS2		Heart_Left_Ventricle	0.000122899	1.764e-08	0.220765	0.0567717	0.0826	SAME	0.0753419	0.0263471	TRUE	TRUE
IOP EUR	chr3:50162314:G:A	chr3:50162314:A:G	rs11710277	-0.12	0.12	5.2e-07	49112704	51208992	2096.29	576	eQTL	chr3_50241285_G_C_b38	C	rs58051625	ENSG00000271858.5	CYB561D2		Adipose_Subcutaneous	6.7043e-05	2.991e-08	-0.325848	0.0810622	0.1133	OPPOSITE	0.112022	0.026308	TRUE	TRUE
IOP EUR	chr1:37627051:C:T	chr1:37627051:C:T	rs4074961	-0.089	0.089	4.4e-12	37436153	37706506	270.353	674	eQTL	chr1_37597823_C_G_b38	G	rs4411102	ENSG00000163875.15	MEAF6		Brain_Cerebellar_Hemisphere	4.04407e-05	1.897e-07	0.169284	0.0398812	0.0674	SAME	0.220653	0.0262941	TRUE	TRUE
IOP EUR	chr22:37788844:C:T	chr22:37788844:C:T	rs6000889	0.094	0.094	2e-12	37531706	38151712	620.006	454	sQTL	chr22_37854686_G_C_b38	C	rs2413489	ENSG00000100129.17	EIF3L	chr22:37851490:37858679:clu_29887:ENSG00000100129.17	Skin_Sun_Exposed_Lower_leg	1.41856e-17	4.655e-12	-0.457085	0.0518672	-0.0931	SAME	0.0548611	0.0262935	TRUE	TRUE
IOP EUR	chr1:31726197:G:C	chr1:31726197:G:C	rs945211	-0.073	0.073	3e-08	31549302	31933635	384.333	633	sQTL	chr1_31728046_T_C_b38	C	rs1127100	ENSG00000121753.12	ADGRB2	chr1:31727605:31728182:clu_51952:ENSG00000121753.12	Adipose_Visceral_Omentum	2.0327e-07	3.099e-07	0.311956	0.0590894	0.0695	SAME	0.060873	0.0262788	TRUE	TRUE
IOP EUR	chr7:116171382:C:A	chr7:116171382:A:C	rs2896175	0.108	0.108	1e-16	115888613	116386790	498.177	807	sQTL	chr7_116212106_C_G_b38	G	rs12672804	ENSG00000135269.17	TES	chr7:116210734:116249020:clu_31581:ENSG00000135269.17	Artery_Tibial	1.73967e-18	1.096e-16	0.422219	0.0464583	-0.1077	OPPOSITE	0.15585	0.0262676	TRUE	TRUE
IOP EUR	chr22:19854787:G:A	chr22:19854787:G:A	rs17534001	0.16	0.16	5.2e-12	19772762	19992751	219.989	757	eQTL	chr22_19876812_G_A_b38	A	rs7287073	ENSG00000232926.1	AC000078.5		Cells_Cultured_fibroblasts	6.92111e-11	2.994e-10	0.447658	0.0668326	-0.1175	OPPOSITE	0.0240788	0.0262672	TRUE	TRUE
IOP EUR	chr6:32619436:C:T	chr6:32619436:T:C	rs28383314	-0.086	0.086	2.6e-09	31572577	32926326	1353.75	4290	eQTL	chr6_32619436_T_C_b38	C	rs28383314	ENSG00000204256.12	BRD2		Nerve_Tibial	7.80918e-07	1.927e-10	0.116854	0.0233297	0.0933	SAME	0.917629	0.0262661	TRUE	TRUE
IOP EUR	chr11:817786:C:T	chr11:817786:C:T	rs10902223	0.079	0.079	1.1e-09	671570	960259	288.689	813	sQTL	chr11_805589_G_A_b38	A	rs11246314	ENSG00000177595.17	PIDD1	chr11:802396:802543:clu_6166:ENSG00000177595.17	Esophagus_Muscularis	1.35331e-37	2.641e-06	0.844272	0.0597997	-0.0617	OPPOSITE	0.039211	0.0262599	TRUE	TRUE
IOP EUR	chr11:817786:C:T	chr11:817786:C:T	rs10902223	0.079	0.079	1.1e-09	671570	960259	288.689	813	sQTL	chr11_805589_G_A_b38	A	rs11246314	ENSG00000177595.17	PIDD1	chr11:802396:802543:clu_6166:ENSG00000177595.17	Esophagus_Muscularis	1.35331e-37	2.641e-06	0.844272	0.0597997	-0.0617	OPPOSITE	0.039211	0.0262599	TRUE	TRUE
IOP EUR	chr11:817786:C:T	chr11:817786:C:T	rs10902223	0.079	0.079	1.1e-09	671570	960259	288.689	813	sQTL	chr11_801776_T_G_b38	G	rs7479183	ENSG00000177595.17	PIDD1	chr11:802376:802543:clu_5285:ENSG00000177595.17	Adrenal_Gland	1.40435e-16	4.523e-07	-0.81738	0.0907804	-0.0675	SAME	0.182144	0.0261804	TRUE	TRUE
IOP EUR	chr11:817786:C:T	chr11:817786:C:T	rs10902223	0.079	0.079	1.1e-09	671570	960259	288.689	813	sQTL	chr11_801776_T_G_b38	G	rs7479183	ENSG00000177595.17	PIDD1	chr11:802376:802543:clu_5285:ENSG00000177595.17	Adrenal_Gland	1.40435e-16	4.523e-07	-0.81738	0.0907804	-0.0675	SAME	0.182144	0.0261804	TRUE	TRUE
IOP EUR	chr7:116171382:C:A	chr7:116171382:A:C	rs2896175	0.108	0.108	1e-16	115888613	116386790	498.177	807	sQTL	chr7_116210509_C_T_b38	T	rs28411392	ENSG00000135269.17	TES	chr7:116210734:116249020:clu_30433:ENSG00000135269.17	Artery_Aorta	4.77212e-09	1.374e-16	0.256505	0.0427465	-0.1078	OPPOSITE	0.15268	0.0261343	TRUE	TRUE
IOP EUR	chr17:46758936:C:T	chr17:46758936:T:C	rs9912530	0.091	0.091	2.4e-10	45841049	46875150	1034.1	1648	eQTL	chr17_46740910_T_C_b38	C	rs199444	ENSG00000108379.9	WNT3		Pituitary	1.82972e-21	9.855e-09	0.572004	0.0532801	0.0867	SAME	0.0834843	0.0261166	TRUE	TRUE
IOP EUR	chr6:39895441:G:A	chr6:39895441:A:G	rs3004063	0.071	0.071	4.1e-08	39793626	39987592	193.966	618	eQTL	chr6_39895441_A_G_b38	G	rs3004063	ENSG00000235033.7	RP11-61I13.3		Skin_Not_Sun_Exposed_Suprapubic	8.87702e-09	2.582e-07	0.182946	0.0312071	-0.0676	OPPOSITE	0.110545	0.0260772	TRUE	TRUE
IOP EUR	chr17:46758936:C:T	chr17:46758936:T:C	rs9912530	0.091	0.091	2.4e-10	45841049	46875150	1034.1	1648	eQTL	chr17_46743059_T_C_b38	C	rs199536	ENSG00000185829.17	ARL17A		Artery_Tibial	2.76306e-13	9.221e-09	-0.397022	0.0529146	-0.0867	SAME	0.161717	0.0259852	TRUE	TRUE
IOP EUR	chr11:817786:C:T	chr11:817786:C:T	rs10902223	0.079	0.079	1.1e-09	671570	960259	288.689	813	eQTL	chr11_805589_G_A_b38	A	rs11246314	ENSG00000177595.17	PIDD1		Brain_Anterior_cingulate_cortex_BA24	5.76084e-06	2.641e-06	0.236512	0.0498613	-0.0617	OPPOSITE	0.359458	0.0258933	TRUE	TRUE
IOP EUR	chr11:817786:C:T	chr11:817786:C:T	rs10902223	0.079	0.079	1.1e-09	671570	960259	288.689	813	sQTL	chr11_805419_G_A_b38	A	rs7484068	ENSG00000177106.14	EPS8L2	chr11:722165:722401:clu_6599:ENSG00000177106.14	Skin_Not_Sun_Exposed_Suprapubic	4.86265e-06	1.513e-06	0.207749	0.0449483	-0.0632	OPPOSITE	0.0395864	0.0258751	FALSE	TRUE
IOP EUR	chr11:817786:C:T	chr11:817786:C:T	rs10902223	0.079	0.079	1.1e-09	671570	960259	288.689	813	sQTL	chr11_805419_G_A_b38	A	rs7484068	ENSG00000177106.14	EPS8L2	chr11:722165:722401:clu_6599:ENSG00000177106.14	Skin_Not_Sun_Exposed_Suprapubic	4.86265e-06	1.513e-06	0.207749	0.0449483	-0.0632	OPPOSITE	0.0395864	0.0258751	FALSE	TRUE
IOP EUR	chr6:39895441:G:A	chr6:39895441:A:G	rs3004063	0.071	0.071	4.1e-08	39793626	39987592	193.966	618	sQTL	chr6_39895441_A_G_b38	G	rs3004063	ENSG00000235033.7	RP11-61I13.3	chr6:39897403:39899749:clu_38253:ENSG00000235033.7	Lung	3.36765e-32	2.582e-07	-0.764372	0.0601267	-0.0676	SAME	0.0237859	0.0258615	TRUE	TRUE
IOP EUR	chr3:50162314:G:A	chr3:50162314:A:G	rs11710277	-0.12	0.12	5.2e-07	49112704	51208992	2096.29	578	eQTL	chr3_50173432_A_G_b38	G	rs6446201	ENSG00000114395.10	CYB561D2		Thyroid	1.60107e-07	2.872e-07	0.143821	0.0270572	-0.1072	OPPOSITE	0.139587	0.025815	TRUE	TRUE
IOP EUR	chr11:47253513:G:A	chr11:47253513:G:A	rs10838681	-0.124	0.124	3e-18	46226080	48303226	2077.15	1635	eQTL	chr11_47585432_C_T_b38	T	rs10742816	ENSG00000165915.13	SLC39A13		Skin_Not_Sun_Exposed_Suprapubic	8.41262e-06	2.952e-20	-0.179732	0.0398796	-0.1692	SAME	0.107412	0.025785	TRUE	TRUE
IOP EUR	chr7:116171382:C:A	chr7:116171382:A:C	rs2896175	0.108	0.108	1e-16	115888613	116386790	498.177	807	eQTL	chr7_116210509_C_T_b38	T	rs28411392	ENSG00000135269.17	TES		Testis	2.42549e-14	1.374e-16	0.209176	0.0259242	-0.1078	OPPOSITE	0.149775	0.0257752	TRUE	TRUE
IOP EUR	chr7:116171382:C:A	chr7:116171382:A:C	rs2896175	0.108	0.108	1e-16	115888613	116386790	498.177	807	eQTL	chr7_116213449_A_C_b38	C	rs2402056	ENSG00000135269.17	TES		Cells_Cultured_fibroblasts	4.92011e-08	9.744e-17	0.194447	0.0349893	-0.1079	OPPOSITE	0.160698	0.025755	TRUE	TRUE
IOP EUR	chr17:46758936:C:T	chr17:46758936:T:C	rs9912530	0.091	0.091	2.4e-10	45841049	46875150	1034.1	1648	eQTL	chr17_46735803_G_A_b38	A	rs199446	ENSG00000238083.7	LRRC37A2		Kidney_Cortex	5.02748e-14	1.775e-08	-1.02987	0.0980959	-0.0852	SAME	0.11019	0.0257449	TRUE	TRUE
IOP EUR	chr6:39895441:G:A	chr6:39895441:A:G	rs3004063	0.071	0.071	4.1e-08	39793626	39987592	193.966	618	sQTL	chr6_39893819_G_A_b38	A	rs2504805	ENSG00000235033.7	RP11-61I13.3	chr6:39897403:39899749:clu_31993:ENSG00000235033.7	Heart_Atrial_Appendage	1.59475e-22	5.552e-06	0.784992	0.0748749	0.0605	SAME	0.991785	0.025727	TRUE	TRUE
IOP EUR	chr6:32619436:C:T	chr6:32619436:T:C	rs28383314	-0.086	0.086	2.6e-09	31572577	32926326	1353.75	4709	sQTL	chr6_31962664_G_T_b38	T	rs592229	ENSG00000204344.14	STK19	chr6:31980548:31980654:clu_38418:ENSG00000204344.14	Thyroid	8.84821e-11	2.144e-09	-0.390687	0.059063	0.0846	OPPOSITE	0.993387	0.0257213	TRUE	TRUE
IOP EUR	chr6:32619436:C:T	chr6:32619436:T:C	rs28383314	-0.086	0.086	2.6e-09	31572577	32926326	1353.75	4709	sQTL	chr6_31962664_G_T_b38	T	rs592229	ENSG00000204344.14	STK19	chr6:31980548:31980654:clu_38418:ENSG00000204344.14	Thyroid	8.84821e-11	2.144e-09	-0.390687	0.059063	0.0846	OPPOSITE	0.993387	0.0257213	TRUE	TRUE
IOP EUR	chr6:32619436:C:T	chr6:32619436:T:C	rs28383314	-0.086	0.086	2.6e-09	31572577	32926326	1353.75	4709	sQTL	chr6_31962664_G_T_b38	T	rs592229	ENSG00000250535.1	STK19B	chr6:31980548:31980654:clu_38418:ENSG00000250535.1	Thyroid	8.84821e-11	2.144e-09	-0.390687	0.059063	0.0846	OPPOSITE	0.993387	0.0257213	TRUE	TRUE
IOP EUR	chr6:32619436:C:T	chr6:32619436:T:C	rs28383314	-0.086	0.086	2.6e-09	31572577	32926326	1353.75	4709	sQTL	chr6_31962664_G_T_b38	T	rs592229	ENSG00000250535.1	STK19B	chr6:31980548:31980654:clu_38418:ENSG00000250535.1	Thyroid	8.84821e-11	2.144e-09	-0.390687	0.059063	0.0846	OPPOSITE	0.993387	0.0257213	TRUE	TRUE
IOP EUR	chr7:116171382:C:A	chr7:116171382:A:C	rs2896175	0.108	0.108	1e-16	115888613	116386790	498.177	807	sQTL	chr7_116210883_T_C_b38	C	rs1866961	ENSG00000135269.17	TES	chr7:116210734:116249020:clu_30433:ENSG00000135269.17	Artery_Aorta	5.32706e-09	8.022e-17	0.256659	0.0429126	-0.1084	OPPOSITE	0.150219	0.0257131	TRUE	TRUE
IOP EUR	chr11:47991932:G:A	chr11:47991932:G:A	rs7123436	-0.172	0.172	1.2e-27	46966669	49041502	2074.83	1776	sQTL	chr11_47518455_C_T_b38	T	rs9666924	ENSG00000149187.17	CELF1	chr11:47536730:47552992:clu_6260:ENSG00000149187.17	Cells_Cultured_fibroblasts	1.89054e-08	3.006e-20	-0.449893	0.0786069	-0.1682	SAME	0.0999626	0.0255797	TRUE	TRUE
IOP EUR	chr22:19854787:G:A	chr22:19854787:G:A	rs17534001	0.16	0.16	5.2e-12	19772762	19992751	219.989	757	eQTL	chr22_19876812_G_A_b38	A	rs7287073	ENSG00000232926.1	AC000078.5		Whole_Blood	5.585e-09	2.994e-10	0.314572	0.0531844	-0.1175	OPPOSITE	0.0231422	0.0255349	TRUE	TRUE
IOP EUR	chr11:120422429:G:A	chr11:120422429:G:A	rs11217863	-0.224	0.224	2.5e-29	120016164	120568059	551.895	400	sQTL	chr11_120477735_A_G_b38	G	rs7940963	ENSG00000181264.8	TMEM136	chr11:120325368:120329977:clu_8772:ENSG00000181264.8	Colon_Sigmoid	1.50179e-05	2.889e-07	-0.32276	0.0733146	0.0664	OPPOSITE	0.614935	0.0255112	FALSE	TRUE
IOP EUR	chr22:19854787:G:A	chr22:19854787:G:A	rs17534001	0.16	0.16	5.2e-12	19772762	19992751	219.989	757	eQTL	chr22_19876812_G_A_b38	A	rs7287073	ENSG00000215012.8	C22orf29		Brain_Cortex	2.35233e-10	2.994e-10	-0.387905	0.0574386	-0.1175	SAME	0.0233298	0.0254872	TRUE	TRUE
IOP EUR	chr16:70643165:C:T	chr16:70643165:T:C	rs35381200	-0.074	0.074	2.5e-08	70055639	70712079	656.44	292	eQTL	chr16_70636654_T_C_b38	C	rs8061854	ENSG00000090861.15	AARS		Cells_Cultured_fibroblasts	2.9495e-05	6.845e-06	-0.0923472	0.0218602	0.058	OPPOSITE	0.0231901	0.0254401	TRUE	TRUE
IOP EUR	chr11:47991932:G:A	chr11:47991932:G:A	rs7123436	-0.172	0.172	1.2e-27	46966669	49041502	2074.83	1776	sQTL	chr11_47518455_C_T_b38	T	rs9666924	ENSG00000149187.17	CELF1	chr11:47489024:47552992:clu_6895:ENSG00000149187.17	Esophagus_Mucosa	6.17141e-07	3.006e-20	0.339393	0.0671416	-0.1682	OPPOSITE	0.0974637	0.0254219	TRUE	TRUE
IOP EUR	chr11:817786:C:T	chr11:817786:C:T	rs10902223	0.079	0.079	1.1e-09	671570	960259	288.689	813	sQTL	chr11_805419_G_A_b38	A	rs7484068	ENSG00000177595.17	PIDD1	chr11:802376:802543:clu_5290:ENSG00000177595.17	Brain_Cerebellar_Hemisphere	1.27652e-21	1.513e-06	-1.0267	0.0914264	-0.0632	SAME	0.393999	0.0254055	TRUE	TRUE
IOP EUR	chr3:50143702:G:T	chr3:50143702:T:G	rs2526385	0.096	0.096	3e-09	49099706	51176533	2076.83	628	sQTL	chr3_50168529_A_G_b38	G	rs2624837	ENSG00000114353.16	GNAI2	chr3:50256610:50256723:clu_33704:ENSG00000114353.16	Uterus	7.60922e-08	7.056e-07	-0.465848	0.0805461	-0.1035	SAME	0.070694	0.025404	TRUE	TRUE
IOP EUR	chr3:50162314:G:A	chr3:50162314:A:G	rs11710277	-0.12	0.12	5.2e-07	49112704	51208992	2096.29	630	sQTL	chr3_50168529_A_G_b38	G	rs2624837	ENSG00000114353.16	GNAI2	chr3:50256610:50256723:clu_33704:ENSG00000114353.16	Uterus	7.60922e-08	7.056e-07	-0.465848	0.0805461	-0.1035	SAME	0.070694	0.025404	TRUE	TRUE
IOP EUR	chr11:817786:C:T	chr11:817786:C:T	rs10902223	0.079	0.079	1.1e-09	671570	960259	288.689	813	eQTL	chr11_807149_G_A_b38	A	rs7122416	ENSG00000255284.1	AP006621.5		Stomach	5.64428e-36	3.471e-06	0.556688	0.0381126	-0.0608	OPPOSITE	0.814341	0.0253762	TRUE	TRUE
IOP EUR	chr17:46758936:C:T	chr17:46758936:T:C	rs9912530	0.091	0.091	2.4e-10	45841049	46875150	1034.1	1648	eQTL	chr17_46722744_G_A_b38	A	rs199454	ENSG00000232300.1	FAM215B		Testis	4.71452e-05	1.571e-08	-0.340556	0.0823148	-0.0853	SAME	0.0993886	0.0253601	TRUE	TRUE
IOP EUR	chr7:116171382:C:A	chr7:116171382:A:C	rs2896175	0.108	0.108	1e-16	115888613	116386790	498.177	807	sQTL	chr7_116210509_C_T_b38	T	rs28411392	ENSG00000135269.17	TES	chr7:116210734:116249020:clu_36075:ENSG00000135269.17	Lung	7.81975e-06	1.374e-16	0.173974	0.0385038	-0.1078	OPPOSITE	0.13327	0.0253529	TRUE	TRUE
IOP EUR	chr11:47253513:G:A	chr11:47253513:G:A	rs10838681	-0.124	0.124	3e-18	46226080	48303226	2077.15	1602	sQTL	chr11_47518455_C_T_b38	T	rs9666924	ENSG00000149187.17	CELF1	chr11:47536730:47552992:clu_6260:ENSG00000149187.17	Cells_Cultured_fibroblasts	1.89054e-08	3.006e-20	-0.449893	0.0786069	-0.1682	SAME	0.100121	0.0253463	TRUE	TRUE
IOP EUR	chr7:116171382:C:A	chr7:116171382:A:C	rs2896175	0.108	0.108	1e-16	115888613	116386790	498.177	807	eQTL	chr7_116213449_A_C_b38	C	rs2402056	ENSG00000135269.17	TES		Adrenal_Gland	1.87649e-21	9.744e-17	0.558161	0.0518736	-0.1079	OPPOSITE	0.141033	0.0253391	TRUE	TRUE
IOP EUR	chr11:817786:C:T	chr11:817786:C:T	rs10902223	0.079	0.079	1.1e-09	671570	960259	288.689	813	eQTL	chr11_805712_A_G_b38	G	rs11246316	ENSG00000255142.1	AP006621.6		Spleen	1.0894e-32	2.238e-06	0.809495	0.0554814	-0.062	OPPOSITE	0.122921	0.025313	TRUE	TRUE
IOP EUR	chr10:92670768:G:A	chr10:92670768:A:G	rs9419741	-0.077	0.077	2.2e-09	92364765	92791598	426.833	437	eQTL	chr10_92669710_C_T_b38	T	rs7918084	ENSG00000236493.2	EIF2S2P3		Breast_Mammary_Tissue	7.11541e-06	1.502e-09	0.279715	0.0612855	-0.0788	OPPOSITE	0.0665165	0.0253004	TRUE	TRUE
IOP EUR	chr10:92670768:G:A	chr10:92670768:A:G	rs9419741	-0.077	0.077	2.2e-09	92364765	92791598	426.833	437	eQTL	chr10_92672243_C_T_b38	T	rs2497318	ENSG00000236493.2	EIF2S2P3		Breast_Mammary_Tissue	9.81233e-06	1.294e-09	-0.280058	0.0623473	0.0792	OPPOSITE	0.066516	0.0253002	TRUE	TRUE
IOP EUR	chr11:47253513:G:A	chr11:47253513:G:A	rs10838681	-0.124	0.124	3e-18	46226080	48303226	2077.15	1602	sQTL	chr11_47518455_C_T_b38	T	rs9666924	ENSG00000149187.17	CELF1	chr11:47489024:47552992:clu_6895:ENSG00000149187.17	Esophagus_Mucosa	6.17141e-07	3.006e-20	0.339393	0.0671416	-0.1682	OPPOSITE	0.0964866	0.0252989	TRUE	TRUE
IOP EUR	chr7:116171382:C:A	chr7:116171382:A:C	rs2896175	0.108	0.108	1e-16	115888613	116386790	498.177	807	eQTL	chr7_116212106_C_G_b38	G	rs12672804	ENSG00000235427.1	AC006159.5		Thyroid	0.000354415	1.096e-16	-0.167545	0.0465867	-0.1077	SAME	0.155397	0.0252951	TRUE	TRUE
IOP EUR	chr11:817786:C:T	chr11:817786:C:T	rs10902223	0.079	0.079	1.1e-09	671570	960259	288.689	813	eQTL	chr11_807149_G_A_b38	A	rs7122416	ENSG00000255284.1	AP006621.5		Artery_Coronary	9.59973e-28	3.471e-06	0.646259	0.0492528	-0.0608	OPPOSITE	0.806025	0.0252705	TRUE	TRUE
IOP EUR	chr7:116171382:C:A	chr7:116171382:A:C	rs2896175	0.108	0.108	1e-16	115888613	116386790	498.177	807	sQTL	chr7_116210509_C_T_b38	T	rs28411392	ENSG00000135269.17	TES	chr7:116210734:116249020:clu_34389:ENSG00000135269.17	Skin_Not_Sun_Exposed_Suprapubic	5.47904e-05	1.374e-16	0.205777	0.0505609	-0.1078	OPPOSITE	0.145529	0.0252063	FALSE	TRUE
IOP EUR	chr2:69186760:T:A	chr2:69186760:A:T	rs6546486	-0.093	0.093	7e-13	69068111	69346706	278.595	584	eQTL	chr2_69183324_C_T_b38	T	rs6757265	ENSG00000169604.19	ANTXR1		Artery_Aorta	8.12133e-05	5.027e-09	-0.119596	0.0299531	0.0763	OPPOSITE	0.0245524	0.0251705	TRUE	TRUE
IOP EUR	chr17:46758936:C:T	chr17:46758936:T:C	rs9912530	0.091	0.091	2.4e-10	45841049	46875150	1034.1	1648	eQTL	chr17_46740910_T_C_b38	C	rs199444	ENSG00000186868.15	MAPT		Spleen	6.78853e-09	9.855e-09	0.510046	0.0839563	0.0867	SAME	0.099054	0.0250865	TRUE	TRUE
IOP EUR	chr6:32619436:C:T	chr6:32619436:T:C	rs28383314	-0.086	0.086	2.6e-09	31572577	32926326	1353.75	914	eQTL	chr6_31635814_A_G_b38	G	rs2261033	ENSG00000137411.16	VARS2		Stomach	7.48775e-05	4.578e-07	0.197356	0.0490631	0.0705	SAME	0.34591	0.0250856	TRUE	TRUE
IOP EUR	chr17:46758936:C:T	chr17:46758936:T:C	rs9912530	0.091	0.091	2.4e-10	45841049	46875150	1034.1	1648	eQTL	chr17_46753048_T_C_b38	C	rs199531	ENSG00000261575.2	RP11-259G18.1		Brain_Anterior_cingulate_cortex_BA24	1.31192e-15	3.543e-09	0.830342	0.0903833	0.0888	SAME	0.120017	0.0250657	TRUE	TRUE
IOP EUR	chr10:80411803:C:T	chr10:80411803:T:C	rs6585986	-0.084	0.084	1.3e-09	79470408	80647939	1177.53	713	sQTL	chr10_80520381_T_G_b38	G	rs1878036	ENSG00000108219.14	TSPAN14	chr10:80509471:80512144:clu_7793:ENSG00000108219.14	Brain_Putamen_basal_ganglia	8.77218e-12	1.85e-07	0.698594	0.0940662	0.0833	SAME	0.121566	0.0250592	TRUE	TRUE
IOP EUR	chr6:39895441:G:A	chr6:39895441:A:G	rs3004063	0.071	0.071	4.1e-08	39793626	39987592	193.966	618	sQTL	chr6_39896449_T_C_b38	C	rs3004066	ENSG00000235033.7	RP11-61I13.3	chr6:39899012:39899749:clu_33461:ENSG00000235033.7	Artery_Tibial	1.10403e-38	3.501e-07	0.739017	0.0525457	-0.0668	OPPOSITE	0.0259644	0.0250189	TRUE	TRUE
IOP EUR	chr1:37627051:C:T	chr1:37627051:C:T	rs4074961	-0.089	0.089	4.4e-12	37436153	37706506	270.353	674	sQTL	chr1_37597823_C_G_b38	G	rs4411102	ENSG00000163877.10	SNIP1	chr1:37540755:37552645:clu_48021:ENSG00000163877.10	Colon_Sigmoid	1.8054e-08	1.897e-07	-0.447071	0.0772067	0.0674	OPPOSITE	0.61774	0.0250046	TRUE	TRUE
IOP EUR	chr7:116171382:C:A	chr7:116171382:A:C	rs2896175	0.108	0.108	1e-16	115888613	116386790	498.177	807	eQTL	chr7_116213449_A_C_b38	C	rs2402056	ENSG00000237870.6	AC073130.1		Adipose_Subcutaneous	5.23898e-05	9.744e-17	0.211611	0.0518742	-0.1079	OPPOSITE	0.14442	0.0249983	TRUE	TRUE
IOP EUR	chr11:817786:C:T	chr11:817786:C:T	rs10902223	0.079	0.079	1.1e-09	671570	960259	288.689	813	eQTL	chr11_804212_C_A_b38	A	rs7104785	ENSG00000255142.1	AP006621.6		Brain_Frontal_Cortex_BA9	2.22453e-05	2.191e-06	0.38273	0.0870845	-0.0622	OPPOSITE	0.290359	0.0249847	TRUE	TRUE
IOP EUR	chr16:89752083:C:T	chr16:89752083:T:C	rs3743860	0.102	0.102	4.2e-15	89279030	90094871	815.841	1225	sQTL	chr16_89760493_G_A_b38	A	rs2376885	ENSG00000187741.14	FANCA	chr16:89762022:89764890:clu_15396:ENSG00000187741.14	Vagina	7.87543e-15	7.196e-11	-0.980821	0.110061	-0.0905	SAME	0.0233337	0.0249773	TRUE	TRUE
IOP EUR	chr7:116511284:C:T	chr7:116511284:T:C	rs10281637	-0.225	0.225	2.5e-56	116102074	116634781	532.707	908	eQTL	chr7_116522931_T_A_b38	A	rs6466581	ENSG00000237813.3	AC002066.1		Colon_Sigmoid	5.86804e-05	1.314e-30	0.277846	0.0680246	-0.1497	OPPOSITE	1	0.0249764	TRUE	TRUE
IOP EUR	chr16:89752083:C:T	chr16:89752083:T:C	rs3743860	0.102	0.102	4.2e-15	89279030	90094871	815.841	1225	sQTL	chr16_89762793_G_C_b38	C	rs9806894	ENSG00000187741.14	FANCA	chr16:89762022:89764890:clu_14923:ENSG00000187741.14	Brain_Caudate_basal_ganglia	5.36986e-17	8.572e-11	-1.00348	0.107384	-0.09	SAME	0.024051	0.0249733	TRUE	TRUE
IOP EUR	chr7:116171382:C:A	chr7:116171382:A:C	rs2896175	0.108	0.108	1e-16	115888613	116386790	498.177	807	sQTL	chr7_116210509_C_T_b38	T	rs28411392	ENSG00000135269.17	TES	chr7:116210734:116249020:clu_31079:ENSG00000135269.17	Colon_Sigmoid	1.9419e-06	1.374e-16	0.215263	0.0443189	-0.1078	OPPOSITE	0.14169	0.0249437	TRUE	TRUE
IOP EUR	chr11:78374959:C:T	chr11:78374959:C:T	rs10793308	0.098	0.098	1.7e-08	77983122	78689085	705.963	676	eQTL	chr11_78499847_T_C_b38	C	rs7927722	ENSG00000033327.12	GAB2		Skin_Not_Sun_Exposed_Suprapubic	1.30161e-08	5.958e-07	0.191318	0.0330225	0.0854	SAME	0.715708	0.0249346	TRUE	TRUE
IOP EUR	chr7:116171382:C:A	chr7:116171382:A:C	rs2896175	0.108	0.108	1e-16	115888613	116386790	498.177	807	eQTL	chr7_116210509_C_T_b38	T	rs28411392	ENSG00000135269.17	TES		Lung	6.47933e-07	1.374e-16	0.122323	0.0242257	-0.1078	OPPOSITE	0.139932	0.0249135	TRUE	TRUE
IOP EUR	chr6:32619436:C:T	chr6:32619436:T:C	rs28383314	-0.086	0.086	2.6e-09	31572577	32926326	1353.75	914	eQTL	chr6_31913954_G_A_b38	A	rs685031	ENSG00000137411.16	VARS2		Esophagus_Muscularis	4.77957e-05	1.764e-08	0.182368	0.0443532	0.0826	SAME	0.673088	0.0249022	TRUE	TRUE
IOP EUR	chr11:817786:C:T	chr11:817786:C:T	rs10902223	0.079	0.079	1.1e-09	671570	960259	288.689	813	eQTL	chr11_807149_G_A_b38	A	rs7122416	ENSG00000255284.1	AP006621.5		Esophagus_Gastroesophageal_Junction	6.9923e-51	3.471e-06	0.677355	0.0362404	-0.0608	OPPOSITE	0.811708	0.0248573	TRUE	TRUE
IOP EUR	chr11:817786:C:T	chr11:817786:C:T	rs10902223	0.079	0.079	1.1e-09	671570	960259	288.689	813	eQTL	chr11_805578_G_T_b38	T	rs11246313	ENSG00000177595.17	PIDD1		Colon_Sigmoid	1.60848e-11	2.281e-06	0.193022	0.0273928	-0.062	OPPOSITE	0.110024	0.0248483	TRUE	TRUE
IOP EUR	chr17:46758936:C:T	chr17:46758936:T:C	rs9912530	0.091	0.091	2.4e-10	45841049	46875150	1034.1	1648	eQTL	chr17_46759287_G_A_b38	A	rs199530	ENSG00000108379.9	WNT3		Small_Intestine_Terminal_Ileum	3.26718e-06	5.154e-09	-0.367443	0.0756461	-0.0883	SAME	0.137032	0.0248459	TRUE	TRUE
IOP EUR	chr11:47253513:G:A	chr11:47253513:G:A	rs10838681	-0.124	0.124	3e-18	46226080	48303226	2077.15	1468	eQTL	chr11_47518455_C_T_b38	T	rs9666924	ENSG00000030066.13	NUP160		Lung	0.000536077	3.006e-20	0.137043	0.0392958	-0.1682	OPPOSITE	0.112917	0.0248185	TRUE	TRUE
IOP EUR	chr11:817786:C:T	chr11:817786:C:T	rs10902223	0.079	0.079	1.1e-09	671570	960259	288.689	813	sQTL	chr11_807149_G_A_b38	A	rs7122416	ENSG00000255284.1	AP006621.5	chr11:777695:783530:clu_5992:ENSG00000255284.1	Artery_Aorta	5.90656e-24	3.471e-06	-0.731044	0.0673437	-0.0608	SAME	0.722653	0.0248184	TRUE	TRUE
IOP EUR	chr11:817786:C:T	chr11:817786:C:T	rs10902223	0.079	0.079	1.1e-09	671570	960259	288.689	813	eQTL	chr11_805589_G_A_b38	A	rs11246314	ENSG00000255142.1	AP006621.6		Ovary	1.0939e-15	2.641e-06	0.646796	0.0705558	-0.0617	OPPOSITE	0.349035	0.0247941	TRUE	TRUE
IOP EUR	chr11:817786:C:T	chr11:817786:C:T	rs10902223	0.079	0.079	1.1e-09	671570	960259	288.689	813	eQTL	chr11_802379_T_C_b38	C	rs10902221	ENSG00000274897.2	PANO1		Nerve_Tibial	2.79547e-07	2.285e-06	-0.25836	0.0495527	-0.062	SAME	0.259483	0.0247857	TRUE	TRUE
IOP EUR	chr3:50162314:G:A	chr3:50162314:A:G	rs11710277	-0.12	0.12	5.2e-07	49112704	51208992	2096.29	580	eQTL	chr3_50181512_C_T_b38	T	rs148641669	ENSG00000068028.17	RASSF1		Adipose_Subcutaneous	2.22345e-10	6.711e-07	0.331362	0.0511727	0.1079	SAME	0.118969	0.0247497	TRUE	TRUE
IOP EUR	chr3:50143702:G:T	chr3:50143702:T:G	rs2526385	0.096	0.096	3e-09	49099706	51176533	2076.83	628	sQTL	chr3_50171435_A_G_b38	G	rs2624836	ENSG00000114353.16	GNAI2	chr3:50256320:50256723:clu_35857:ENSG00000114353.16	Minor_Salivary_Gland	1.47239e-07	6.785e-07	0.864096	0.154601	-0.1037	OPPOSITE	0.205551	0.0247018	TRUE	TRUE
IOP EUR	chr3:50162314:G:A	chr3:50162314:A:G	rs11710277	-0.12	0.12	5.2e-07	49112704	51208992	2096.29	630	sQTL	chr3_50171435_A_G_b38	G	rs2624836	ENSG00000114353.16	GNAI2	chr3:50256320:50256723:clu_35857:ENSG00000114353.16	Minor_Salivary_Gland	1.47239e-07	6.785e-07	0.864096	0.154601	-0.1037	OPPOSITE	0.205551	0.0247018	TRUE	TRUE
IOP EUR	chr11:47253513:G:A	chr11:47253513:G:A	rs10838681	-0.124	0.124	3e-18	46226080	48303226	2077.15	1591	eQTL	chr11_47456297_A_G_b38	G	rs17198158	ENSG00000196666.4	FAM180B		Skin_Sun_Exposed_Lower_leg	2.62836e-05	9.89e-21	-0.134184	0.0316439	0.1711	OPPOSITE	0.132097	0.0246192	TRUE	TRUE
IOP EUR	chr7:116171382:C:A	chr7:116171382:A:C	rs2896175	0.108	0.108	1e-16	115888613	116386790	498.177	807	eQTL	chr7_116210883_T_C_b38	C	rs1866961	ENSG00000279086.1	RP11-667F14.1		Brain_Cortex	6.90855e-05	8.022e-17	-0.391685	0.0959245	-0.1084	SAME	0.213628	0.0245932	TRUE	TRUE
IOP EUR	chr17:46758936:C:T	chr17:46758936:T:C	rs9912530	0.091	0.091	2.4e-10	45841049	46875150	1034.1	1648	eQTL	chr17_46753048_T_C_b38	C	rs199531	ENSG00000108379.9	WNT3		Esophagus_Mucosa	1.07608e-05	3.543e-09	0.16847	0.0378216	0.0888	SAME	0.128977	0.0245909	TRUE	TRUE
IOP EUR	chr11:16989629:C:A	chr11:16989629:C:A	rs4141194	-0.131	0.131	7.2e-21	16857230	17446662	589.432	765	eQTL	chr11_17362995_C_A_b38	A	rs12146652	ENSG00000260196.1	RP1-239B22.5		Esophagus_Mucosa	4.89724e-40	6.879e-10	0.732436	0.0496973	-0.082	OPPOSITE	0.0257135	0.0245509	TRUE	TRUE
IOP EUR	chr7:116171382:C:A	chr7:116171382:A:C	rs2896175	0.108	0.108	1e-16	115888613	116386790	498.177	807	sQTL	chr7_116213449_A_C_b38	C	rs2402056	ENSG00000135269.17	TES	chr7:116210734:116249020:clu_35421:ENSG00000135269.17	Nerve_Tibial	5.88175e-05	9.744e-17	0.219629	0.0542064	-0.1079	OPPOSITE	0.135181	0.0245478	FALSE	TRUE
IOP EUR	chr22:19854787:G:A	chr22:19854787:G:A	rs17534001	0.16	0.16	5.2e-12	19772762	19992751	219.989	757	eQTL	chr22_19876812_G_A_b38	A	rs7287073	ENSG00000215012.8	C22orf29		Skin_Sun_Exposed_Lower_leg	5.278e-14	2.994e-10	-0.255591	0.0330554	-0.1175	SAME	0.0226514	0.0245381	TRUE	TRUE
IOP EUR	chr9:126610831:G:C	chr9:126610831:G:C	rs12377624	0.154	0.154	1.3e-31	126437986	126711130	273.144	883	eQTL	chr9_126625754_C_A_b38	A	rs55770306	ENSG00000224842.2	RP11-123K19.1		Adipose_Subcutaneous	0.000113478	4.292e-24	0.236655	0.0608363	0.1529	SAME	0.064646	0.0245381	TRUE	TRUE
IOP EUR	chr11:817786:C:T	chr11:817786:C:T	rs10902223	0.079	0.079	1.1e-09	671570	960259	288.689	813	sQTL	chr11_802379_T_C_b38	C	rs10902221	ENSG00000177595.17	PIDD1	chr11:802396:802543:clu_5082:ENSG00000177595.17	Vagina	2.88062e-09	2.285e-06	0.666679	0.103673	-0.062	OPPOSITE	0.251446	0.0244951	TRUE	TRUE
IOP EUR	chr11:47253513:G:A	chr11:47253513:G:A	rs10838681	-0.124	0.124	3e-18	46226080	48303226	2077.15	310	eQTL	chr11_48218560_A_G_b38	G	rs11039593	ENSG00000086205.16	FOLH1		Brain_Putamen_basal_ganglia	0.000132806	3.314e-07	-0.145743	0.0370002	-0.0664	SAME	0.0225657	0.0244947	TRUE	TRUE
IOP EUR	chr7:116171382:C:A	chr7:116171382:A:C	rs2896175	0.108	0.108	1e-16	115888613	116386790	498.177	807	sQTL	chr7_116212106_C_G_b38	G	rs12672804	ENSG00000135269.17	TES	chr7:116210734:116249020:clu_30433:ENSG00000135269.17	Artery_Aorta	4.77212e-09	1.096e-16	0.256505	0.0427465	-0.1077	OPPOSITE	0.142963	0.024471	TRUE	TRUE
IOP EUR	chr17:46758936:C:T	chr17:46758936:T:C	rs9912530	0.091	0.091	2.4e-10	45841049	46875150	1034.1	1648	eQTL	chr17_46722744_G_A_b38	A	rs199454	ENSG00000279685.2	MAPT-IT1		Brain_Cerebellar_Hemisphere	4.01308e-06	1.571e-08	-0.415524	0.086427	-0.0853	SAME	0.106401	0.024441	TRUE	TRUE
IOP EUR	chr11:16989629:C:A	chr11:16989629:C:A	rs4141194	-0.131	0.131	7.2e-21	16857230	17446662	589.432	765	eQTL	chr11_17362995_C_A_b38	A	rs12146652	ENSG00000188211.8	NCR3LG1		Esophagus_Mucosa	8.56646e-37	6.879e-10	0.619507	0.0443445	-0.082	OPPOSITE	0.025473	0.0243687	TRUE	TRUE
IOP EUR	chr11:16989629:C:A	chr11:16989629:C:A	rs4141194	-0.131	0.131	7.2e-21	16857230	17446662	589.432	765	eQTL	chr11_17350896_C_A_b38	A	rs7928810	ENSG00000188211.8	NCR3LG1		Heart_Atrial_Appendage	4.37269e-07	1.311e-10	0.183248	0.0354785	-0.0856	OPPOSITE	0.0240957	0.0243628	TRUE	TRUE
IOP EUR	chr6:32619436:C:T	chr6:32619436:T:C	rs28383314	-0.086	0.086	2.6e-09	31572577	32926326	1353.75	816	eQTL	chr6_31635814_A_G_b38	G	rs2261033	ENSG00000137411.16	VARS2		Artery_Aorta	3.89412e-06	4.578e-07	0.224228	0.0477133	0.0705	SAME	0.981295	0.0243571	TRUE	TRUE
IOP EUR	chr11:86699199:C:T	chr11:86699199:C:T	rs2433414	-0.128	0.128	6.9e-16	85657025	86862386	1205.36	1074	eQTL	chr11_86642320_A_G_b38	G	rs659301	ENSG00000279742.1	RP11-700A24.1		Thyroid	0.000176227	1.893e-14	0.286713	0.0758683	-0.1792	OPPOSITE	0.167196	0.0243523	TRUE	TRUE
IOP EUR	chr1:37627051:C:T	chr1:37627051:C:T	rs4074961	-0.089	0.089	4.4e-12	37436153	37706506	270.353	674	sQTL	chr1_37605594_C_T_b38	T	rs6687545	ENSG00000163877.10	SNIP1	chr1:37540755:37552645:clu_49197:ENSG00000163877.10	Esophagus_Muscularis	1.54074e-12	1.664e-07	-0.398126	0.0546817	0.0677	OPPOSITE	0.25032	0.0243339	TRUE	TRUE
IOP EUR	chr7:116171382:C:A	chr7:116171382:A:C	rs2896175	0.108	0.108	1e-16	115888613	116386790	498.177	807	eQTL	chr7_116210509_C_T_b38	T	rs28411392	ENSG00000135269.17	TES		Artery_Tibial	1.40994e-07	1.374e-16	0.157936	0.0295853	-0.1078	OPPOSITE	0.112779	0.024272	TRUE	TRUE
IOP EUR	chr11:78374959:C:T	chr11:78374959:C:T	rs10793308	0.098	0.098	1.7e-08	77983122	78689085	705.963	676	eQTL	chr11_78499847_T_C_b38	C	rs7927722	ENSG00000251323.2	RP11-452H21.4		Brain_Cerebellum	2.11931e-06	5.958e-07	-0.496585	0.101106	0.0854	OPPOSITE	0.766742	0.0242683	TRUE	TRUE
IOP EUR	chr1:37627051:C:T	chr1:37627051:C:T	rs4074961	-0.089	0.089	4.4e-12	37436153	37706506	270.353	674	eQTL	chr1_37611020_C_T_b38	T	rs10908363	ENSG00000134697.12	GNL2		Whole_Blood	4.07185e-08	2.851e-07	0.115974	0.0208599	0.0669	SAME	0.210274	0.0242681	TRUE	TRUE
IOP EUR	chr11:817786:C:T	chr11:817786:C:T	rs10902223	0.079	0.079	1.1e-09	671570	960259	288.689	813	sQTL	chr11_805712_A_G_b38	G	rs11246316	ENSG00000177595.17	PIDD1	chr11:802396:802543:clu_4939:ENSG00000177595.17	Brain_Hypothalamus	5.22315e-09	2.238e-06	0.728608	0.117281	-0.062	OPPOSITE	0.164218	0.0242354	TRUE	TRUE
IOP EUR	chr11:817786:C:T	chr11:817786:C:T	rs10902223	0.079	0.079	1.1e-09	671570	960259	288.689	813	sQTL	chr11_805712_A_G_b38	G	rs11246316	ENSG00000177595.17	PIDD1	chr11:802396:802543:clu_4939:ENSG00000177595.17	Brain_Hypothalamus	5.22315e-09	2.238e-06	0.728608	0.117281	-0.062	OPPOSITE	0.164218	0.0242354	TRUE	TRUE
IOP EUR	chr1:218937686:C:A	chr1:218937686:A:C	rs73103335	0.206	0.206	2.9e-15	218746257	219434317	688.06	785	eQTL	chr1_219049508_C_A_b38	A	rs73111535	ENSG00000228063.1	LYPLAL1-AS1		Brain_Caudate_basal_ganglia	3.39575e-05	1.068e-14	-0.58221	0.136324	-0.2052	SAME	0.152207	0.0242122	TRUE	TRUE
IOP EUR	chr17:46758936:C:T	chr17:46758936:T:C	rs9912530	0.091	0.091	2.4e-10	45841049	46875150	1034.1	1648	eQTL	chr17_46722744_G_A_b38	A	rs199454	ENSG00000073969.18	NSF		Prostate	4.58034e-05	1.571e-08	0.170725	0.0408687	-0.0853	OPPOSITE	0.152118	0.0241768	TRUE	TRUE
IOP EUR	chr7:116171382:C:A	chr7:116171382:A:C	rs2896175	0.108	0.108	1e-16	115888613	116386790	498.177	807	eQTL	chr7_116212106_C_G_b38	G	rs12672804	ENSG00000135269.17	TES		Testis	2.42549e-14	1.096e-16	0.209176	0.0259242	-0.1077	OPPOSITE	0.140243	0.0241349	TRUE	TRUE
IOP EUR	chr11:817786:C:T	chr11:817786:C:T	rs10902223	0.079	0.079	1.1e-09	671570	960259	288.689	813	eQTL	chr11_802379_T_C_b38	C	rs10902221	ENSG00000255142.1	AP006621.6		Brain_Nucleus_accumbens_basal_ganglia	1.1258e-09	2.285e-06	0.471345	0.0728816	-0.062	OPPOSITE	0.275168	0.0240862	TRUE	TRUE
IOP EUR	chr11:817786:C:T	chr11:817786:C:T	rs10902223	0.079	0.079	1.1e-09	671570	960259	288.689	813	eQTL	chr11_805589_G_A_b38	A	rs11246314	ENSG00000255142.1	AP006621.6		Heart_Left_Ventricle	7.42094e-20	2.641e-06	0.528819	0.0541569	-0.0617	OPPOSITE	0.3591	0.0240726	TRUE	TRUE
IOP EUR	chr3:50143702:G:T	chr3:50143702:T:G	rs2526385	0.096	0.096	3e-09	49099706	51176533	2076.83	609	eQTL	chr3_50223036_C_T_b38	T	rs145831787	ENSG00000230454.1	U73166.2		Minor_Salivary_Gland	3.54646e-06	2.589e-08	-0.390804	0.0803332	0.1171	OPPOSITE	0.100999	0.024072	TRUE	TRUE
IOP EUR	chr17:46758936:C:T	chr17:46758936:T:C	rs9912530	0.091	0.091	2.4e-10	45841049	46875150	1034.1	1648	eQTL	chr17_46753048_T_C_b38	C	rs199531	ENSG00000232300.1	FAM215B		Prostate	1.6834e-08	3.543e-09	0.576794	0.0976315	0.0888	SAME	0.129131	0.0240532	TRUE	TRUE
IOP EUR	chr11:817786:C:T	chr11:817786:C:T	rs10902223	0.079	0.079	1.1e-09	671570	960259	288.689	813	sQTL	chr11_805578_G_T_b38	T	rs11246313	ENSG00000177595.17	PIDD1	chr11:802396:802543:clu_5542:ENSG00000177595.17	Artery_Coronary	6.98901e-10	2.281e-06	0.608009	0.0935247	-0.062	OPPOSITE	0.0359398	0.0239441	TRUE	TRUE
IOP EUR	chr11:817786:C:T	chr11:817786:C:T	rs10902223	0.079	0.079	1.1e-09	671570	960259	288.689	813	sQTL	chr11_805578_G_T_b38	T	rs11246313	ENSG00000177595.17	PIDD1	chr11:802396:802543:clu_5542:ENSG00000177595.17	Artery_Coronary	6.98901e-10	2.281e-06	0.608009	0.0935247	-0.062	OPPOSITE	0.0359398	0.0239441	TRUE	TRUE
IOP EUR	chr11:817786:C:T	chr11:817786:C:T	rs10902223	0.079	0.079	1.1e-09	671570	960259	288.689	813	eQTL	chr11_805578_G_T_b38	T	rs11246313	ENSG00000177595.17	PIDD1		Breast_Mammary_Tissue	1.59147e-27	2.281e-06	0.322324	0.0269842	-0.062	OPPOSITE	0.4275	0.0239316	TRUE	TRUE
IOP EUR	chr11:47991932:G:A	chr11:47991932:G:A	rs7123436	-0.172	0.172	1.2e-27	46966669	49041502	2074.83	2097	eQTL	chr11_47518455_C_T_b38	T	rs9666924	ENSG00000165923.15	AGBL2		Nerve_Tibial	1.2779e-06	3.006e-20	-0.21949	0.0447209	-0.1682	SAME	0.093293	0.0238952	TRUE	TRUE
IOP EUR	chr17:46758936:C:T	chr17:46758936:T:C	rs9912530	0.091	0.091	2.4e-10	45841049	46875150	1034.1	1648	eQTL	chr17_46742756_G_A_b38	A	rs199442	ENSG00000186868.15	MAPT		Spleen	6.78853e-09	8.665e-09	0.510046	0.0839563	0.0869	SAME	0.0942493	0.0238696	TRUE	TRUE
IOP EUR	chr3:50143702:G:T	chr3:50143702:T:G	rs2526385	0.096	0.096	3e-09	49099706	51176533	2076.83	628	sQTL	chr3_50181662_C_T_b38	T	rs146674222	ENSG00000114353.16	GNAI2	chr3:50256320:50256723:clu_46276:ENSG00000114353.16	Nerve_Tibial	5.52254e-36	5.684e-07	-0.985579	0.072653	0.1085	OPPOSITE	0.0489569	0.0238603	TRUE	TRUE
IOP EUR	chr3:50162314:G:A	chr3:50162314:A:G	rs11710277	-0.12	0.12	5.2e-07	49112704	51208992	2096.29	630	sQTL	chr3_50181662_C_T_b38	T	rs146674222	ENSG00000114353.16	GNAI2	chr3:50256320:50256723:clu_46276:ENSG00000114353.16	Nerve_Tibial	5.52254e-36	5.684e-07	-0.985579	0.072653	0.1085	OPPOSITE	0.0489569	0.0238603	TRUE	TRUE
IOP EUR	chr11:817786:C:T	chr11:817786:C:T	rs10902223	0.079	0.079	1.1e-09	671570	960259	288.689	813	sQTL	chr11_804212_C_A_b38	A	rs7104785	ENSG00000255284.1	AP006621.5	chr11:778218:783530:clu_5821:ENSG00000255284.1	Heart_Atrial_Appendage	1.43598e-22	2.191e-06	-0.709284	0.0675695	-0.0622	SAME	0.283104	0.0237786	TRUE	TRUE
IOP EUR	chr9:104933567:G:A	chr9:104933567:G:A	rs2472493	0.207	0.207	6.2e-59	104864477	105056401	191.924	555	eQTL	chr9_104929542_A_G_b38	G	rs2487048	ENSG00000226334.1	RP11-217B7.2		Muscle_Skeletal	2.06374e-48	3.263e-46	-0.68834	0.0431634	-0.1865	SAME	0.0269188	0.0237707	TRUE	TRUE
IOP EUR	chr16:67199363:C:A	chr16:67199363:A:C	rs12923138	-0.07	0.07	1.2e-07	66505937	68242334	1736.4	438	eQTL	chr16_67432532_C_G_b38	G	rs56303414	ENSG00000132600.16	PRMT7		Skin_Not_Sun_Exposed_Suprapubic	2.23011e-10	1.906e-07	0.243807	0.0375438	0.0711	SAME	0.280625	0.0237674	TRUE	TRUE
IOP EUR	chr7:116171382:C:A	chr7:116171382:A:C	rs2896175	0.108	0.108	1e-16	115888613	116386790	498.177	807	sQTL	chr7_116212106_C_G_b38	G	rs12672804	ENSG00000135269.17	TES	chr7:116210734:116249020:clu_36075:ENSG00000135269.17	Lung	7.81975e-06	1.096e-16	0.173974	0.0385038	-0.1077	OPPOSITE	0.124789	0.0237394	TRUE	TRUE
IOP EUR	chr11:47253513:G:A	chr11:47253513:G:A	rs10838681	-0.124	0.124	3e-18	46226080	48303226	2077.15	1565	eQTL	chr11_47518455_C_T_b38	T	rs9666924	ENSG00000165923.15	AGBL2		Nerve_Tibial	1.2779e-06	3.006e-20	-0.21949	0.0447209	-0.1682	SAME	0.0924906	0.0237264	TRUE	TRUE
IOP EUR	chr7:116171382:C:A	chr7:116171382:A:C	rs2896175	0.108	0.108	1e-16	115888613	116386790	498.177	807	eQTL	chr7_116210509_C_T_b38	T	rs28411392	ENSG00000135269.17	TES		Adrenal_Gland	1.87649e-21	1.374e-16	0.558161	0.0518736	-0.1078	OPPOSITE	0.132051	0.0237254	TRUE	TRUE
IOP EUR	chr17:46758936:C:T	chr17:46758936:T:C	rs9912530	0.091	0.091	2.4e-10	45841049	46875150	1034.1	1648	eQTL	chr17_46721850_C_T_b38	T	rs199455	ENSG00000228696.8	ARL17B		Brain_Cerebellum	1.26691e-06	2.343e-08	-0.534968	0.106441	-0.0848	SAME	0.100118	0.0237195	TRUE	TRUE
IOP EUR	chr22:37788844:C:T	chr22:37788844:C:T	rs6000889	0.094	0.094	2e-12	37531706	38151712	620.006	454	sQTL	chr22_37834818_T_C_b38	C	rs5756830	ENSG00000100116.16	GCAT	chr22:37808163:37809949:clu_26390:ENSG00000100116.16	Colon_Sigmoid	3.19426e-18	4.75e-12	-0.751591	0.0807522	-0.0937	SAME	0.0757754	0.0236882	TRUE	TRUE
IOP EUR	chr7:116171382:C:A	chr7:116171382:A:C	rs2896175	0.108	0.108	1e-16	115888613	116386790	498.177	807	sQTL	chr7_116210509_C_T_b38	T	rs28411392	ENSG00000135269.17	TES	chr7:116210734:116249020:clu_27591:ENSG00000135269.17	Whole_Blood	5.36272e-05	1.374e-16	0.118821	0.0292194	-0.1078	OPPOSITE	0.134834	0.0236799	FALSE	TRUE
IOP EUR	chr11:16989629:C:A	chr11:16989629:C:A	rs4141194	-0.131	0.131	7.2e-21	16857230	17446662	589.432	765	eQTL	chr11_17350896_C_A_b38	A	rs7928810	ENSG00000188211.8	NCR3LG1		Esophagus_Muscularis	1.06356e-06	1.311e-10	0.177342	0.0357749	-0.0856	OPPOSITE	0.0236186	0.0236773	TRUE	TRUE
IOP EUR	chr11:817786:C:T	chr11:817786:C:T	rs10902223	0.079	0.079	1.1e-09	671570	960259	288.689	813	eQTL	chr11_807149_G_A_b38	A	rs7122416	ENSG00000255142.1	AP006621.6		Artery_Aorta	5.20889e-42	3.471e-06	0.729184	0.0460531	-0.0608	OPPOSITE	0.666356	0.0236713	TRUE	TRUE
IOP EUR	chr7:116171382:C:A	chr7:116171382:A:C	rs2896175	0.108	0.108	1e-16	115888613	116386790	498.177	807	sQTL	chr7_116212106_C_G_b38	G	rs12672804	ENSG00000135269.17	TES	chr7:116210734:116249020:clu_34389:ENSG00000135269.17	Skin_Not_Sun_Exposed_Suprapubic	5.47904e-05	1.096e-16	0.205777	0.0505609	-0.1077	OPPOSITE	0.136267	0.0236022	FALSE	TRUE
IOP EUR	chr16:70643165:C:T	chr16:70643165:T:C	rs35381200	-0.074	0.074	2.5e-08	70055639	70712079	656.44	292	eQTL	chr16_70636654_T_C_b38	C	rs8061854	ENSG00000223496.2	EXOSC6		Uterus	2.417e-06	6.845e-06	0.475275	0.095214	0.058	SAME	0.022497	0.0235541	TRUE	TRUE
IOP EUR	chr17:46758936:C:T	chr17:46758936:T:C	rs9912530	0.091	0.091	2.4e-10	45841049	46875150	1034.1	835	eQTL	chr17_46740910_T_C_b38	C	rs199444	ENSG00000176681.14	LRRC37A		Prostate	3.10731e-13	9.855e-09	0.688358	0.0874534	0.0867	SAME	0.110943	0.0235451	TRUE	TRUE
IOP EUR	chr11:16989629:C:A	chr11:16989629:C:A	rs4141194	-0.131	0.131	7.2e-21	16857230	17446662	589.432	765	eQTL	chr11_17350896_C_A_b38	A	rs7928810	ENSG00000260196.1	RP1-239B22.5		Cells_Cultured_fibroblasts	2.72673e-15	1.311e-10	0.220477	0.0268334	-0.0856	OPPOSITE	0.0233337	0.0235278	TRUE	TRUE
IOP EUR	chr1:165715441:C:T	chr1:165715441:C:T	rs116089225	-0.744	0.744	1.2e-22	164683840	166755330	2071.49	974	eQTL	chr1_165769226_G_C_b38	C	rs2790052	ENSG00000143183.16	TMCO1		Artery_Aorta	1.61116e-08	2.11e-86	0.218661	0.0377049	-0.383	OPPOSITE	0.0220672	0.0235026	TRUE	TRUE
IOP EUR	chr7:116171382:C:A	chr7:116171382:A:C	rs2896175	0.108	0.108	1e-16	115888613	116386790	498.177	807	eQTL	chr7_116210509_C_T_b38	T	rs28411392	ENSG00000237870.6	AC073130.1		Adipose_Subcutaneous	5.23898e-05	1.374e-16	0.211611	0.0518742	-0.1078	OPPOSITE	0.135223	0.0234063	TRUE	TRUE
IOP EUR	chr11:817786:C:T	chr11:817786:C:T	rs10902223	0.079	0.079	1.1e-09	671570	960259	288.689	813	sQTL	chr11_817786_C_T_b38	T	rs10902223	ENSG00000177595.17	PIDD1	chr11:803587:804094:clu_5558:ENSG00000177595.17	Cells_Cultured_fibroblasts	2.66694e-07	3.734e-09	-0.337324	0.0645748	-0.0774	SAME	0.0671204	0.0234012	TRUE	TRUE
IOP EUR	chr3:50143702:G:T	chr3:50143702:T:G	rs2526385	0.096	0.096	3e-09	49099706	51176533	2076.83	578	sQTL	chr3_50171435_A_G_b38	G	rs2624836	ENSG00000068028.17	RASSF1	chr3:50332154:50337173:clu_47852:ENSG00000068028.17	Thyroid	1.33571e-05	6.785e-07	0.331405	0.075421	-0.1037	OPPOSITE	0.154404	0.0233976	TRUE	TRUE
IOP EUR	chr3:50162314:G:A	chr3:50162314:A:G	rs11710277	-0.12	0.12	5.2e-07	49112704	51208992	2096.29	580	sQTL	chr3_50171435_A_G_b38	G	rs2624836	ENSG00000068028.17	RASSF1	chr3:50332154:50337173:clu_47852:ENSG00000068028.17	Thyroid	1.33571e-05	6.785e-07	0.331405	0.075421	-0.1037	OPPOSITE	0.154404	0.0233976	TRUE	TRUE
IOP EUR	chr3:50143702:G:T	chr3:50143702:T:G	rs2526385	0.096	0.096	3e-09	49099706	51176533	2076.83	578	eQTL	chr3_50173432_A_G_b38	G	rs6446201	ENSG00000281358.1	RASSF1-AS1		Muscle_Skeletal	7.90986e-05	2.872e-07	-0.326546	0.0821914	-0.1072	SAME	0.13821	0.0233948	TRUE	TRUE
IOP EUR	chr7:116171382:C:A	chr7:116171382:A:C	rs2896175	0.108	0.108	1e-16	115888613	116386790	498.177	807	sQTL	chr7_116212106_C_G_b38	G	rs12672804	ENSG00000135269.17	TES	chr7:116210734:116249020:clu_31079:ENSG00000135269.17	Colon_Sigmoid	1.9419e-06	1.096e-16	0.215263	0.0443189	-0.1077	OPPOSITE	0.132672	0.0233563	TRUE	TRUE
IOP EUR	chr11:47991932:G:A	chr11:47991932:G:A	rs7123436	-0.172	0.172	1.2e-27	46966669	49041502	2074.83	494	eQTL	chr11_48918239_T_G_b38	G	rs11040136	ENSG00000255190.2	TRIM51DP		Brain_Cortex	1.24511e-06	3.565e-07	-0.504173	0.100147	0.0719	OPPOSITE	0.313177	0.0233558	TRUE	TRUE
IOP EUR	chr7:116171382:C:A	chr7:116171382:A:C	rs2896175	0.108	0.108	1e-16	115888613	116386790	498.177	807	eQTL	chr7_116212106_C_G_b38	G	rs12672804	ENSG00000135269.17	TES		Lung	6.47933e-07	1.096e-16	0.122323	0.0242257	-0.1077	OPPOSITE	0.131026	0.023328	TRUE	TRUE
IOP EUR	chr16:67199363:C:A	chr16:67199363:A:C	rs12923138	-0.07	0.07	1.2e-07	66505937	68242334	1736.4	438	sQTL	chr16_67591969_T_G_b38	G	rs6499135	ENSG00000132600.16	PRMT7	chr16:68356215:68356701:clu_16721:ENSG00000132600.16	Small_Intestine_Terminal_Ileum	5.9954e-08	5.096e-07	0.581222	0.101833	0.0687	SAME	0.205372	0.0233228	TRUE	TRUE
IOP EUR	chr22:19854787:G:A	chr22:19854787:G:A	rs17534001	0.16	0.16	5.2e-12	19772762	19992751	219.989	756	eQTL	chr22_19876716_C_T_b38	T	rs7288061	ENSG00000215012.8	C22orf29		Brain_Nucleus_accumbens_basal_ganglia	1.58359e-09	2.326e-10	-0.402044	0.062798	-0.1183	SAME	0.0227861	0.0233177	TRUE	TRUE
IOP EUR	chr11:817786:C:T	chr11:817786:C:T	rs10902223	0.079	0.079	1.1e-09	671570	960259	288.689	813	eQTL	chr11_801776_T_G_b38	G	rs7479183	ENSG00000177830.17	CHID1		Heart_Left_Ventricle	6.38005e-08	4.523e-07	-0.220292	0.0397645	-0.0675	SAME	0.665354	0.0233101	TRUE	TRUE
IOP EUR	chr3:50143702:G:T	chr3:50143702:T:G	rs2526385	0.096	0.096	3e-09	49099706	51176533	2076.83	606	eQTL	chr3_50267802_G_A_b38	A	rs3755832	ENSG00000232352.1	SEMA3B-AS1		Brain_Caudate_basal_ganglia	0.000131317	1.97e-08	0.423453	0.107936	0.1147	SAME	0.288146	0.0232682	TRUE	TRUE
IOP EUR	chr3:50162314:G:A	chr3:50162314:A:G	rs11710277	-0.12	0.12	5.2e-07	49112704	51208992	2096.29	608	eQTL	chr3_50267802_G_A_b38	A	rs3755832	ENSG00000232352.1	SEMA3B-AS1		Brain_Caudate_basal_ganglia	0.000131317	1.97e-08	0.423453	0.107936	0.1147	SAME	0.288146	0.0232682	TRUE	TRUE
IOP EUR	chr3:50143702:G:T	chr3:50143702:T:G	rs2526385	0.096	0.096	3e-09	49099706	51176533	2076.83	537	sQTL	chr3_50248245_T_C_b38	C	rs57319506	ENSG00000114735.9	HEMK1	chr3:50571801:50577052:clu_38598:ENSG00000114735.9	Spleen	2.43129e-06	2.879e-08	0.7343	0.151317	0.1135	SAME	0.10061	0.0232675	TRUE	TRUE
IOP EUR	chr3:50162314:G:A	chr3:50162314:A:G	rs11710277	-0.12	0.12	5.2e-07	49112704	51208992	2096.29	539	sQTL	chr3_50248245_T_C_b38	C	rs57319506	ENSG00000114735.9	HEMK1	chr3:50571801:50577052:clu_38598:ENSG00000114735.9	Spleen	2.43129e-06	2.879e-08	0.7343	0.151317	0.1135	SAME	0.10061	0.0232675	TRUE	TRUE
IOP EUR	chr11:817786:C:T	chr11:817786:C:T	rs10902223	0.079	0.079	1.1e-09	671570	960259	288.689	813	eQTL	chr11_805578_G_T_b38	T	rs11246313	ENSG00000177595.17	PIDD1		Vagina	1.5459e-08	2.281e-06	0.324647	0.053357	-0.062	OPPOSITE	0.355578	0.0232289	TRUE	TRUE
IOP EUR	chr2:152508013:G:A	chr2:152508013:A:G	rs1579050	-0.132	0.132	6.6e-25	152056846	152603314	546.468	760	eQTL	chr2_152478100_T_C_b38	C	rs6744391	ENSG00000157827.19	FMNL2		Muscle_Skeletal	6.54956e-06	3.904e-20	-0.129905	0.0285765	-0.1208	SAME	0.480777	0.0232234	TRUE	TRUE
IOP EUR	chr11:120422429:G:A	chr11:120422429:G:A	rs11217863	-0.224	0.224	2.5e-29	120016164	120568059	551.895	400	eQTL	chr11_120472562_C_T_b38	T	rs7939137	ENSG00000181264.8	TMEM136		Brain_Hippocampus	1.47246e-05	1.491e-18	0.218874	0.0485284	0.1147	SAME	0.0318674	0.0231959	TRUE	TRUE
IOP EUR	chr11:47991932:G:A	chr11:47991932:G:A	rs7123436	-0.172	0.172	1.2e-27	46966669	49041502	2074.83	1833	eQTL	chr11_47456297_A_G_b38	G	rs17198158	ENSG00000196666.4	FAM180B		Skin_Sun_Exposed_Lower_leg	2.62836e-05	9.89e-21	-0.134184	0.0316439	0.1711	OPPOSITE	0.125783	0.0231401	TRUE	TRUE
IOP EUR	chr22:19854787:G:A	chr22:19854787:G:A	rs17534001	0.16	0.16	5.2e-12	19772762	19992751	219.989	757	eQTL	chr22_19876716_C_T_b38	T	rs7288061	ENSG00000215012.8	C22orf29		Muscle_Skeletal	1.47589e-12	2.326e-10	-0.357918	0.0495643	-0.1183	SAME	0.0214355	0.0231012	TRUE	TRUE
IOP EUR	chr3:50143702:G:T	chr3:50143702:T:G	rs2526385	0.096	0.096	3e-09	49099706	51176533	2076.83	578	eQTL	chr3_50181662_C_T_b38	T	rs146674222	ENSG00000281358.1	RASSF1-AS1		Adipose_Visceral_Omentum	5.00202e-05	5.684e-07	0.326679	0.0796721	0.1085	SAME	0.0541354	0.0230875	TRUE	TRUE
IOP EUR	chr3:50162314:G:A	chr3:50162314:A:G	rs11710277	-0.12	0.12	5.2e-07	49112704	51208992	2096.29	580	eQTL	chr3_50181662_C_T_b38	T	rs146674222	ENSG00000281358.1	RASSF1-AS1		Adipose_Visceral_Omentum	5.00202e-05	5.684e-07	0.326679	0.0796721	0.1085	SAME	0.0541354	0.0230875	TRUE	TRUE
IOP EUR	chr1:165745179:C:T	chr1:165745179:T:C	rs10918274	0.377	0.377	2.4e-87	165447640	165884993	437.353	486	eQTL	chr1_165769226_G_C_b38	C	rs2790052	ENSG00000143183.16	TMCO1		Skin_Not_Sun_Exposed_Suprapubic	4.76175e-09	2.11e-86	0.210871	0.0353051	-0.383	OPPOSITE	0.023437	0.0230416	TRUE	TRUE
IOP EUR	chr7:116171382:C:A	chr7:116171382:A:C	rs2896175	0.108	0.108	1e-16	115888613	116386790	498.177	807	sQTL	chr7_116210509_C_T_b38	T	rs28411392	ENSG00000135269.17	TES	chr7:116210734:116249020:clu_35421:ENSG00000135269.17	Nerve_Tibial	5.88175e-05	1.374e-16	0.219629	0.0542064	-0.1078	OPPOSITE	0.126572	0.0229845	FALSE	TRUE
IOP EUR	chr5:78444003:G:C	chr5:78444003:G:C	rs3952231	0.073	0.073	6.8e-09	78269711	78674989	405.278	965	eQTL	chr5_78376079_C_T_b38	T	rs4551047	ENSG00000253558.1	CTD-2179L22.1		Cells_Cultured_fibroblasts	9.03086e-05	5.994e-08	0.236514	0.0598118	0.0696	SAME	0.233777	0.0229248	TRUE	TRUE
IOP EUR	chr1:37627051:C:T	chr1:37627051:C:T	rs4074961	-0.089	0.089	4.4e-12	37436153	37706506	270.353	673	sQTL	chr1_37618269_C_G_b38	G	rs11264075	ENSG00000163877.10	SNIP1	chr1:37548987:37552645:clu_42624:ENSG00000163877.10	Ovary	2.08998e-07	3.231e-07	0.423742	0.077667	0.0662	SAME	0.207317	0.0229223	TRUE	TRUE
IOP EUR	chr1:37627051:C:T	chr1:37627051:C:T	rs4074961	-0.089	0.089	4.4e-12	37436153	37706506	270.353	674	eQTL	chr1_37612628_A_G_b38	G	rs4652964	ENSG00000134697.12	GNL2		Whole_Blood	5.33159e-08	2.645e-07	0.115281	0.0209222	0.0666	SAME	0.19854	0.0229138	TRUE	TRUE
IOP EUR	chr3:50162314:G:A	chr3:50162314:A:G	rs11710277	-0.12	0.12	5.2e-07	49112704	51208992	2096.29	532	eQTL	chr3_50173432_A_G_b38	G	rs6446201	ENSG00000281358.1	RASSF1-AS1		Muscle_Skeletal	7.90986e-05	2.872e-07	-0.326546	0.0821914	-0.1072	SAME	0.130946	0.0229097	TRUE	TRUE
IOP EUR	chr3:50143702:G:T	chr3:50143702:T:G	rs2526385	0.096	0.096	3e-09	49099706	51176533	2076.83	628	sQTL	chr3_50243736_C_T_b38	T	rs10510755	ENSG00000114353.16	GNAI2	chr3:50256610:50256723:clu_33704:ENSG00000114353.16	Uterus	9.77408e-12	2.722e-08	0.619669	0.0809245	0.1136	SAME	0.0637211	0.0228983	TRUE	TRUE
IOP EUR	chr3:50162314:G:A	chr3:50162314:A:G	rs11710277	-0.12	0.12	5.2e-07	49112704	51208992	2096.29	630	sQTL	chr3_50243736_C_T_b38	T	rs10510755	ENSG00000114353.16	GNAI2	chr3:50256610:50256723:clu_33704:ENSG00000114353.16	Uterus	9.77408e-12	2.722e-08	0.619669	0.0809245	0.1136	SAME	0.0637211	0.0228983	TRUE	TRUE
IOP EUR	chr22:37788844:C:T	chr22:37788844:C:T	rs6000889	0.094	0.094	2e-12	37531706	38151712	620.006	454	sQTL	chr22_37854686_G_C_b38	C	rs2413489	ENSG00000100116.16	GCAT	chr22:37808163:37809949:clu_26808:ENSG00000100116.16	Artery_Tibial	1.55956e-40	4.655e-12	-0.836769	0.0578294	-0.0931	SAME	0.0574766	0.0228557	TRUE	TRUE
IOP EUR	chr11:817786:C:T	chr11:817786:C:T	rs10902223	0.079	0.079	1.1e-09	671570	960259	288.689	813	sQTL	chr11_805712_A_G_b38	G	rs11246316	ENSG00000177595.17	PIDD1	chr11:802396:802543:clu_6000:ENSG00000177595.17	Artery_Aorta	4.81898e-28	2.238e-06	0.815127	0.0681023	-0.062	OPPOSITE	0.033231	0.0228378	TRUE	TRUE
IOP EUR	chr14:74498200:C:T	chr14:74498200:T:C	rs74384554	0.417	0.417	1.2e-11	73522406	75244145	1721.74	655	eQTL	chr14_74617178_C_T_b38	T	rs4903249	ENSG00000119681.11	LTBP2		Artery_Aorta	4.89504e-13	1.6e-06	-0.211424	0.0280297	0.0616	OPPOSITE	0.0221169	0.0228265	TRUE	TRUE
IOP EUR	chr11:47253513:G:A	chr11:47253513:G:A	rs10838681	-0.124	0.124	3e-18	46226080	48303226	2077.15	1468	eQTL	chr11_47456297_A_G_b38	G	rs17198158	ENSG00000030066.13	NUP160		Whole_Blood	2.89946e-05	9.89e-21	-0.0842337	0.0199907	0.1711	OPPOSITE	0.161786	0.0227871	TRUE	TRUE
IOP EUR	chr1:165715441:C:T	chr1:165715441:C:T	rs116089225	-0.744	0.744	1.2e-22	164683840	166755330	2071.49	993	eQTL	chr1_165745179_T_C_b38	C	rs10918274	ENSG00000224358.1	RP11-466F5.8		Cells_EBV-transformed_lymphocytes	2.3893e-10	9.136e-87	-1.19444	0.172899	-0.3818	SAME	0.101626	0.0227438	TRUE	TRUE
IOP EUR	chr3:50143702:G:T	chr3:50143702:T:G	rs2526385	0.096	0.096	3e-09	49099706	51176533	2076.83	578	sQTL	chr3_50171435_A_G_b38	G	rs2624836	ENSG00000068028.17	RASSF1	chr3:50332154:50340556:clu_36022:ENSG00000068028.17	Cells_Cultured_fibroblasts	5.6889e-07	6.785e-07	0.377119	0.0743326	-0.1037	OPPOSITE	0.0801198	0.0227386	TRUE	TRUE
IOP EUR	chr3:50162314:G:A	chr3:50162314:A:G	rs11710277	-0.12	0.12	5.2e-07	49112704	51208992	2096.29	580	sQTL	chr3_50171435_A_G_b38	G	rs2624836	ENSG00000068028.17	RASSF1	chr3:50332154:50340556:clu_36022:ENSG00000068028.17	Cells_Cultured_fibroblasts	5.6889e-07	6.785e-07	0.377119	0.0743326	-0.1037	OPPOSITE	0.0801198	0.0227386	TRUE	TRUE
IOP EUR	chr11:817786:C:T	chr11:817786:C:T	rs10902223	0.079	0.079	1.1e-09	671570	960259	288.689	813	eQTL	chr11_802379_T_C_b38	C	rs10902221	ENSG00000255142.1	AP006621.6		Brain_Frontal_Cortex_BA9	2.22453e-05	2.285e-06	0.38273	0.0870845	-0.062	OPPOSITE	0.264242	0.0227373	TRUE	TRUE
IOP EUR	chr16:89752083:C:T	chr16:89752083:T:C	rs3743860	0.102	0.102	4.2e-15	89279030	90094871	815.841	1225	sQTL	chr16_89762793_G_C_b38	C	rs9806894	ENSG00000187741.14	FANCA	chr16:89762022:89764890:clu_17838:ENSG00000187741.14	Esophagus_Mucosa	1.88962e-82	8.572e-11	-1.27233	0.0536491	-0.09	SAME	0.0215517	0.0227319	TRUE	TRUE
IOP EUR	chr7:116171382:C:A	chr7:116171382:A:C	rs2896175	0.108	0.108	1e-16	115888613	116386790	498.177	807	eQTL	chr7_116212106_C_G_b38	G	rs12672804	ENSG00000135269.17	TES		Artery_Tibial	1.40994e-07	1.096e-16	0.157936	0.0295853	-0.1077	OPPOSITE	0.105602	0.0227273	TRUE	TRUE
IOP EUR	chr11:86699199:C:T	chr11:86699199:C:T	rs2433414	-0.128	0.128	6.9e-16	85657025	86862386	1205.36	1085	eQTL	chr11_86643939_A_G_b38	G	rs687138	ENSG00000278989.1	RP11-762L8.6		Adipose_Visceral_Omentum	3.56278e-05	1.264e-14	0.292263	0.0698947	-0.1796	OPPOSITE	0.140755	0.0227106	TRUE	TRUE
IOP EUR	chr6:32619436:C:T	chr6:32619436:T:C	rs28383314	-0.086	0.086	2.6e-09	31572577	32926326	1353.75	914	eQTL	chr6_31635814_A_G_b38	G	rs2261033	ENSG00000137411.16	VARS2		Colon_Transverse	5.69153e-07	4.578e-07	0.247294	0.048369	0.0705	SAME	0.289908	0.0226435	TRUE	TRUE
IOP EUR	chr22:19854787:G:A	chr22:19854787:G:A	rs17534001	0.16	0.16	5.2e-12	19772762	19992751	219.989	747	eQTL	chr22_19876812_G_A_b38	A	rs7287073	ENSG00000215012.8	C22orf29		Brain_Hippocampus	1.3475e-09	2.994e-10	-0.348262	0.0531671	-0.1175	SAME	0.0210635	0.0226424	TRUE	TRUE
IOP EUR	chr3:50143702:G:T	chr3:50143702:T:G	rs2526385	0.096	0.096	3e-09	49099706	51176533	2076.83	582	eQTL	chr3_50171435_A_G_b38	G	rs2624836	ENSG00000114378.16	HYAL1		Esophagus_Gastroesophageal_Junction	1.27162e-06	6.785e-07	-0.420304	0.0848414	-0.1037	SAME	0.0778833	0.0225979	TRUE	TRUE
IOP EUR	chr3:50162314:G:A	chr3:50162314:A:G	rs11710277	-0.12	0.12	5.2e-07	49112704	51208992	2096.29	584	eQTL	chr3_50171435_A_G_b38	G	rs2624836	ENSG00000114378.16	HYAL1		Esophagus_Gastroesophageal_Junction	1.27162e-06	6.785e-07	-0.420304	0.0848414	-0.1037	SAME	0.0778833	0.0225979	TRUE	TRUE
IOP EUR	chr3:50162314:G:A	chr3:50162314:A:G	rs11710277	-0.12	0.12	5.2e-07	49112704	51208992	2096.29	584	eQTL	chr3_50171435_A_G_b38	G	rs2624836	ENSG00000114378.16	HYAL1		Esophagus_Gastroesophageal_Junction	1.27162e-06	6.785e-07	-0.420304	0.0848414	-0.1037	SAME	0.0778833	0.0225979	TRUE	TRUE
IOP EUR	chr11:16989629:C:A	chr11:16989629:C:A	rs4141194	-0.131	0.131	7.2e-21	16857230	17446662	589.432	765	eQTL	chr11_17350896_C_A_b38	A	rs7928810	ENSG00000188211.8	NCR3LG1		Heart_Left_Ventricle	4.80867e-10	1.311e-10	0.266226	0.0414269	-0.0856	OPPOSITE	0.0228145	0.0225689	TRUE	TRUE
IOP EUR	chr22:19854787:G:A	chr22:19854787:G:A	rs17534001	0.16	0.16	5.2e-12	19772762	19992751	219.989	757	eQTL	chr22_19876812_G_A_b38	A	rs7287073	ENSG00000184470.20	TXNRD2		Pancreas	1.0132e-19	2.994e-10	-0.67192	0.067846	-0.1175	SAME	0.0209068	0.0225542	TRUE	TRUE
IOP EUR	chr11:817786:C:T	chr11:817786:C:T	rs10902223	0.079	0.079	1.1e-09	671570	960259	288.689	813	eQTL	chr11_805589_G_A_b38	A	rs11246314	ENSG00000255142.1	AP006621.6		Adipose_Subcutaneous	9.70513e-42	2.641e-06	0.602222	0.0405475	-0.0617	OPPOSITE	0.389547	0.0225446	TRUE	TRUE
IOP EUR	chr3:50143702:G:T	chr3:50143702:T:G	rs2526385	0.096	0.096	3e-09	49099706	51176533	2076.83	628	sQTL	chr3_50173432_A_G_b38	G	rs6446201	ENSG00000114353.16	GNAI2	chr3:50256610:50256723:clu_43680:ENSG00000114353.16	Adipose_Visceral_Omentum	7.39382e-25	2.872e-07	-0.587554	0.0536664	-0.1072	SAME	0.112559	0.0225238	TRUE	TRUE
IOP EUR	chr3:50162314:G:A	chr3:50162314:A:G	rs11710277	-0.12	0.12	5.2e-07	49112704	51208992	2096.29	630	sQTL	chr3_50173432_A_G_b38	G	rs6446201	ENSG00000114353.16	GNAI2	chr3:50256610:50256723:clu_43680:ENSG00000114353.16	Adipose_Visceral_Omentum	7.39382e-25	2.872e-07	-0.587554	0.0536664	-0.1072	SAME	0.112559	0.0225238	TRUE	TRUE
IOP EUR	chr11:817786:C:T	chr11:817786:C:T	rs10902223	0.079	0.079	1.1e-09	671570	960259	288.689	813	sQTL	chr11_807149_G_A_b38	A	rs7122416	ENSG00000255284.1	AP006621.5	chr11:777695:783530:clu_7054:ENSG00000255284.1	Nerve_Tibial	7.05774e-42	3.471e-06	-0.808436	0.0542789	-0.0608	SAME	0.739425	0.0225226	TRUE	TRUE
IOP EUR	chr11:817786:C:T	chr11:817786:C:T	rs10902223	0.079	0.079	1.1e-09	671570	960259	288.689	813	sQTL	chr11_807149_G_A_b38	A	rs7122416	ENSG00000255284.1	AP006621.5	chr11:777695:783530:clu_7054:ENSG00000255284.1	Nerve_Tibial	7.05774e-42	3.471e-06	-0.808436	0.0542789	-0.0608	SAME	0.739425	0.0225226	TRUE	TRUE
IOP EUR	chr6:32619436:C:T	chr6:32619436:T:C	rs28383314	-0.086	0.086	2.6e-09	31572577	32926326	1353.75	914	eQTL	chr6_31913954_G_A_b38	A	rs685031	ENSG00000137411.16	VARS2		Skin_Not_Sun_Exposed_Suprapubic	0.000250043	1.764e-08	0.173199	0.0469127	0.0826	SAME	0.223887	0.0225065	TRUE	TRUE
IOP EUR	chr3:50143702:G:T	chr3:50143702:T:G	rs2526385	0.096	0.096	3e-09	49099706	51176533	2076.83	537	sQTL	chr3_50223036_C_T_b38	T	rs145831787	ENSG00000114735.9	HEMK1	chr3:50571801:50577052:clu_35835:ENSG00000114735.9	Ovary	1.72242e-05	2.589e-08	0.705845	0.158654	0.1171	SAME	0.127601	0.022491	FALSE	TRUE
IOP EUR	chr3:50162314:G:A	chr3:50162314:A:G	rs11710277	-0.12	0.12	5.2e-07	49112704	51208992	2096.29	539	sQTL	chr3_50223036_C_T_b38	T	rs145831787	ENSG00000114735.9	HEMK1	chr3:50571801:50577052:clu_35835:ENSG00000114735.9	Ovary	1.72242e-05	2.589e-08	0.705845	0.158654	0.1171	SAME	0.127601	0.022491	FALSE	TRUE
IOP EUR	chr17:46758936:C:T	chr17:46758936:T:C	rs9912530	0.091	0.091	2.4e-10	45841049	46875150	1034.1	1648	eQTL	chr17_46735803_G_A_b38	A	rs199446	ENSG00000279685.2	MAPT-IT1		Brain_Cerebellar_Hemisphere	4.01308e-06	1.775e-08	-0.415524	0.086427	-0.0852	SAME	0.0978487	0.0224764	TRUE	TRUE
IOP EUR	chr11:86699199:C:T	chr11:86699199:C:T	rs2433414	-0.128	0.128	6.9e-16	85657025	86862386	1205.36	1085	eQTL	chr11_86661119_G_A_b38	A	rs17818845	ENSG00000278989.1	RP11-762L8.6		Adipose_Subcutaneous	6.78611e-06	9.267e-15	-0.296779	0.0652618	0.181	OPPOSITE	0.0881645	0.0224473	TRUE	TRUE
IOP EUR	chr1:165715441:C:T	chr1:165715441:C:T	rs116089225	-0.744	0.744	1.2e-22	164683840	166755330	2071.49	993	eQTL	chr1_165769226_G_C_b38	C	rs2790052	ENSG00000224358.1	RP11-466F5.8		Muscle_Skeletal	5.50322e-17	2.11e-86	-0.440966	0.0511842	-0.383	SAME	0.0209462	0.0224179	TRUE	TRUE
IOP EUR	chr3:50143702:G:T	chr3:50143702:T:G	rs2526385	0.096	0.096	3e-09	49099706	51176533	2076.83	609	sQTL	chr3_50181662_C_T_b38	T	rs146674222	ENSG00000230454.1	U73166.2	chr3:50261316:50262967:clu_47829:ENSG00000230454.1	Thyroid	1.65473e-14	5.684e-07	0.761404	0.0965115	0.1085	SAME	0.111764	0.0224067	TRUE	TRUE
IOP EUR	chr3:50162314:G:A	chr3:50162314:A:G	rs11710277	-0.12	0.12	5.2e-07	49112704	51208992	2096.29	611	sQTL	chr3_50181662_C_T_b38	T	rs146674222	ENSG00000230454.1	U73166.2	chr3:50261316:50262967:clu_47829:ENSG00000230454.1	Thyroid	1.65473e-14	5.684e-07	0.761404	0.0965115	0.1085	SAME	0.111764	0.0224067	TRUE	TRUE
IOP EUR	chr1:165715441:C:T	chr1:165715441:C:T	rs116089225	-0.744	0.744	1.2e-22	164683840	166755330	2071.49	993	eQTL	chr1_165745179_T_C_b38	C	rs10918274	ENSG00000224358.1	RP11-466F5.8		Muscle_Skeletal	4.27132e-17	9.136e-87	-0.441259	0.0510264	-0.3818	SAME	0.0208723	0.0223389	TRUE	TRUE
IOP EUR	chr22:19854787:G:A	chr22:19854787:G:A	rs17534001	0.16	0.16	5.2e-12	19772762	19992751	219.989	756	eQTL	chr22_19876716_C_T_b38	T	rs7288061	ENSG00000184470.20	TXNRD2		Brain_Nucleus_accumbens_basal_ganglia	5.70715e-07	2.326e-10	-0.328684	0.0631018	-0.1183	SAME	0.0207289	0.0223016	TRUE	TRUE
IOP EUR	chr16:89752083:C:T	chr16:89752083:T:C	rs3743860	0.102	0.102	4.2e-15	89279030	90094871	815.841	1225	sQTL	chr16_89765675_C_T_b38	T	rs2159113	ENSG00000187741.14	FANCA	chr16:89762022:89764890:clu_18354:ENSG00000187741.14	Pituitary	4.68022e-25	6.78e-11	-1.04203	0.0882514	-0.09	SAME	0.0215487	0.0222894	TRUE	TRUE
IOP EUR	chr3:50143702:G:T	chr3:50143702:T:G	rs2526385	0.096	0.096	3e-09	49099706	51176533	2076.83	628	sQTL	chr3_50168529_A_G_b38	G	rs2624837	ENSG00000114353.16	GNAI2	chr3:50256320:50256723:clu_35857:ENSG00000114353.16	Minor_Salivary_Gland	1.47239e-07	7.056e-07	0.864096	0.154601	-0.1035	OPPOSITE	0.18541	0.0222814	TRUE	TRUE
IOP EUR	chr3:50162314:G:A	chr3:50162314:A:G	rs11710277	-0.12	0.12	5.2e-07	49112704	51208992	2096.29	630	sQTL	chr3_50168529_A_G_b38	G	rs2624837	ENSG00000114353.16	GNAI2	chr3:50256320:50256723:clu_35857:ENSG00000114353.16	Minor_Salivary_Gland	1.47239e-07	7.056e-07	0.864096	0.154601	-0.1035	OPPOSITE	0.18541	0.0222814	TRUE	TRUE
IOP EUR	chr11:47991932:G:A	chr11:47991932:G:A	rs7123436	-0.172	0.172	1.2e-27	46966669	49041502	2074.83	1776	sQTL	chr11_47518455_C_T_b38	T	rs9666924	ENSG00000149187.17	CELF1	chr11:47489024:47536620:clu_6662:ENSG00000149187.17	Small_Intestine_Terminal_Ileum	2.59213e-08	3.006e-20	-0.715069	0.121608	-0.1682	SAME	0.0828036	0.0222261	TRUE	TRUE
IOP EUR	chr1:165715441:C:T	chr1:165715441:C:T	rs116089225	-0.744	0.744	1.2e-22	164683840	166755330	2071.49	992	eQTL	chr1_165769226_G_C_b38	C	rs2790052	ENSG00000224358.1	RP11-466F5.8		Vagina	3.29715e-06	2.11e-86	-0.741757	0.151741	-0.383	SAME	0.0209268	0.0222194	TRUE	TRUE
IOP EUR	chr7:116171382:C:A	chr7:116171382:A:C	rs2896175	0.108	0.108	1e-16	115888613	116386790	498.177	807	eQTL	chr7_116212106_C_G_b38	G	rs12672804	ENSG00000135269.17	TES		Adrenal_Gland	1.87649e-21	1.096e-16	0.558161	0.0518736	-0.1077	OPPOSITE	0.123647	0.0222154	TRUE	TRUE
IOP EUR	chr22:19854787:G:A	chr22:19854787:G:A	rs17534001	0.16	0.16	5.2e-12	19772762	19992751	219.989	757	eQTL	chr22_19873638_C_T_b38	T	rs7290770	ENSG00000184470.20	TXNRD2		Heart_Left_Ventricle	7.05285e-19	5.236e-10	-0.325284	0.034367	-0.1156	SAME	0.0205041	0.0221961	TRUE	TRUE
IOP EUR	chr16:67199363:C:A	chr16:67199363:A:C	rs12923138	-0.07	0.07	1.2e-07	66505937	68242334	1736.4	152	eQTL	chr16_68160744_T_G_b38	G	rs1968065	ENSG00000103056.11	SMPD3		Brain_Cerebellum	3.78918e-06	2.866e-06	-0.260065	0.0544056	0.0618	OPPOSITE	0.063627	0.0221763	TRUE	TRUE
IOP EUR	chr11:817786:C:T	chr11:817786:C:T	rs10902223	0.079	0.079	1.1e-09	671570	960259	288.689	813	eQTL	chr11_805578_G_T_b38	T	rs11246313	ENSG00000255284.1	AP006621.5		Liver	3.95908e-21	2.281e-06	0.365782	0.0337052	-0.062	OPPOSITE	0.393001	0.0221746	TRUE	TRUE
IOP EUR	chr7:116171382:C:A	chr7:116171382:A:C	rs2896175	0.108	0.108	1e-16	115888613	116386790	498.177	807	sQTL	chr7_116212106_C_G_b38	G	rs12672804	ENSG00000135269.17	TES	chr7:116210734:116249020:clu_27591:ENSG00000135269.17	Whole_Blood	5.36272e-05	1.096e-16	0.118821	0.0292194	-0.1077	OPPOSITE	0.126253	0.0221729	FALSE	TRUE
IOP EUR	chr11:47991932:G:A	chr11:47991932:G:A	rs7123436	-0.172	0.172	1.2e-27	46966669	49041502	2074.83	1464	eQTL	chr11_47518455_C_T_b38	T	rs9666924	ENSG00000030066.13	NUP160		Lung	0.000536077	3.006e-20	0.137043	0.0392958	-0.1682	OPPOSITE	0.116309	0.022135	TRUE	TRUE
IOP EUR	chr3:50162314:G:A	chr3:50162314:A:G	rs11710277	-0.12	0.12	5.2e-07	49112704	51208992	2096.29	576	eQTL	chr3_50248245_T_C_b38	C	rs57319506	ENSG00000271858.5	CYB561D2		Adipose_Subcutaneous	5.72773e-05	2.879e-08	-0.326759	0.0805251	0.1135	OPPOSITE	0.0941511	0.0221111	TRUE	TRUE
IOP EUR	chr17:46758936:C:T	chr17:46758936:T:C	rs9912530	0.091	0.091	2.4e-10	45841049	46875150	1034.1	1648	eQTL	chr17_46753048_T_C_b38	C	rs199531	ENSG00000108379.9	WNT3		Minor_Salivary_Gland	8.61213e-05	3.543e-09	0.403814	0.0993053	0.0888	SAME	0.139893	0.0220937	FALSE	TRUE
IOP EUR	chr16:89752083:C:T	chr16:89752083:T:C	rs3743860	0.102	0.102	4.2e-15	89279030	90094871	815.841	1225	sQTL	chr16_89755710_T_C_b38	C	rs7201028	ENSG00000187741.14	FANCA	chr16:89762022:89764890:clu_17336:ENSG00000187741.14	Small_Intestine_Terminal_Ileum	2.48648e-27	1.274e-10	-1.27364	0.0951481	-0.089	SAME	0.0215519	0.0220695	TRUE	TRUE
IOP EUR	chr22:19854787:G:A	chr22:19854787:G:A	rs17534001	0.16	0.16	5.2e-12	19772762	19992751	219.989	756	eQTL	chr22_19873323_C_T_b38	T	rs13056219	ENSG00000232926.1	AC000078.5		Brain_Putamen_basal_ganglia	3.70267e-07	5.736e-10	0.556764	0.103908	-0.1154	OPPOSITE	0.0213283	0.0220603	TRUE	TRUE
IOP EUR	chr1:165745179:C:T	chr1:165745179:T:C	rs10918274	0.377	0.377	2.4e-87	165447640	165884993	437.353	486	eQTL	chr1_165769226_G_C_b38	C	rs2790052	ENSG00000143183.16	TMCO1		Nerve_Tibial	4.10395e-10	2.11e-86	0.176291	0.0275968	-0.383	OPPOSITE	0.0215771	0.0220508	TRUE	TRUE
IOP EUR	chr7:116171382:C:A	chr7:116171382:A:C	rs2896175	0.108	0.108	1e-16	115888613	116386790	498.177	807	sQTL	chr7_116213449_A_C_b38	C	rs2402056	ENSG00000135269.17	TES	chr7:116250496:116257294:clu_59748:ENSG00000135269.17	Testis	6.14376e-18	9.744e-17	0.687974	0.0747252	-0.1079	OPPOSITE	0.118637	0.0220473	TRUE	TRUE
IOP EUR	chr3:50162314:G:A	chr3:50162314:A:G	rs11710277	-0.12	0.12	5.2e-07	49112704	51208992	2096.29	608	eQTL	chr3_50161582_T_C_b38	C	rs2624840	ENSG00000232352.1	SEMA3B-AS1		Heart_Left_Ventricle	1.29381e-05	9.51e-07	-0.376963	0.0850702	-0.1022	SAME	0.159969	0.022028	TRUE	TRUE
IOP EUR	chr11:817786:C:T	chr11:817786:C:T	rs10902223	0.079	0.079	1.1e-09	671570	960259	288.689	813	eQTL	chr11_805578_G_T_b38	T	rs11246313	ENSG00000255142.1	AP006621.6		Adipose_Visceral_Omentum	4.10388e-28	2.281e-06	0.452225	0.0380357	-0.062	OPPOSITE	0.2103	0.0219501	TRUE	TRUE
IOP EUR	chr11:47253513:G:A	chr11:47253513:G:A	rs10838681	-0.124	0.124	3e-18	46226080	48303226	2077.15	1602	sQTL	chr11_47518455_C_T_b38	T	rs9666924	ENSG00000149187.17	CELF1	chr11:47489024:47536620:clu_6662:ENSG00000149187.17	Small_Intestine_Terminal_Ileum	2.59213e-08	3.006e-20	-0.715069	0.121608	-0.1682	SAME	0.0816668	0.0219363	TRUE	TRUE
IOP EUR	chr9:104933567:G:A	chr9:104933567:G:A	rs2472493	0.207	0.207	6.2e-59	104864477	105056401	191.924	555	eQTL	chr9_104929542_A_G_b38	G	rs2487048	ENSG00000226334.1	RP11-217B7.2		Testis	1.32758e-08	3.263e-46	-0.428515	0.0730698	-0.1865	SAME	0.0458403	0.0219305	TRUE	TRUE
IOP EUR	chr7:116171382:C:A	chr7:116171382:A:C	rs2896175	0.108	0.108	1e-16	115888613	116386790	498.177	807	eQTL	chr7_116212106_C_G_b38	G	rs12672804	ENSG00000237870.6	AC073130.1		Adipose_Subcutaneous	5.23898e-05	1.096e-16	0.211611	0.0518742	-0.1077	OPPOSITE	0.126617	0.0219167	TRUE	TRUE
IOP EUR	chr22:37788844:C:T	chr22:37788844:C:T	rs6000889	0.094	0.094	2e-12	37531706	38151712	620.006	454	eQTL	chr22_37846116_G_A_b38	A	rs6000906	ENSG00000272720.1	CTA-228A9.3		Brain_Nucleus_accumbens_basal_ganglia	8.39682e-05	4.435e-12	-0.173188	0.0429213	-0.0939	SAME	0.0695503	0.0219121	FALSE	TRUE
IOP EUR	chr11:817786:C:T	chr11:817786:C:T	rs10902223	0.079	0.079	1.1e-09	671570	960259	288.689	813	eQTL	chr11_805419_G_A_b38	A	rs7484068	ENSG00000274897.2	PANO1		Breast_Mammary_Tissue	1.91579e-06	1.513e-06	-0.238615	0.0491994	-0.0632	SAME	0.0678802	0.0218527	TRUE	TRUE
IOP EUR	chr6:32619436:C:T	chr6:32619436:T:C	rs28383314	-0.086	0.086	2.6e-09	31572577	32926326	1353.75	4708	eQTL	chr6_31962664_G_T_b38	T	rs592229	ENSG00000231852.6	CYP21A2		Brain_Hippocampus	4.23523e-05	2.144e-09	0.391485	0.0922358	0.0846	SAME	0.137504	0.0218274	TRUE	TRUE
IOP EUR	chr17:46758936:C:T	chr17:46758936:T:C	rs9912530	0.091	0.091	2.4e-10	45841049	46875150	1034.1	1648	eQTL	chr17_46735803_G_A_b38	A	rs199446	ENSG00000261575.2	RP11-259G18.1		Brain_Anterior_cingulate_cortex_BA24	2.14066e-15	1.775e-08	-0.831034	0.0913457	-0.0852	SAME	0.104466	0.0218177	TRUE	TRUE
IOP EUR	chr6:32619436:C:T	chr6:32619436:T:C	rs28383314	-0.086	0.086	2.6e-09	31572577	32926326	1353.75	4709	eQTL	chr6_32619436_T_C_b38	C	rs28383314	ENSG00000248290.1	TNXA		Artery_Tibial	9.40431e-05	1.927e-10	0.191052	0.0485328	0.0933	SAME	0.97403	0.0217803	TRUE	TRUE
IOP EUR	chr11:817786:C:T	chr11:817786:C:T	rs10902223	0.079	0.079	1.1e-09	671570	960259	288.689	813	sQTL	chr11_817786_C_T_b38	T	rs10902223	ENSG00000177666.16	PNPLA2	chr11:818958:819574:clu_6688:ENSG00000177666.16	Breast_Mammary_Tissue	1.14121e-06	3.734e-09	0.316006	0.0638698	-0.0774	OPPOSITE	0.358475	0.0217603	TRUE	TRUE
IOP EUR	chr11:817786:C:T	chr11:817786:C:T	rs10902223	0.079	0.079	1.1e-09	671570	960259	288.689	813	sQTL	chr11_817786_C_T_b38	T	rs10902223	ENSG00000177666.16	PNPLA2	chr11:818958:819574:clu_6688:ENSG00000177666.16	Breast_Mammary_Tissue	1.14121e-06	3.734e-09	0.316006	0.0638698	-0.0774	OPPOSITE	0.358475	0.0217603	TRUE	TRUE
IOP EUR	chr3:50143702:G:T	chr3:50143702:T:G	rs2526385	0.096	0.096	3e-09	49099706	51176533	2076.83	518	eQTL	chr3_50248245_T_C_b38	C	rs57319506	ENSG00000271858.5	CYB561D2		Adipose_Subcutaneous	5.72773e-05	2.879e-08	-0.326759	0.0805251	0.1135	OPPOSITE	0.0898079	0.0217185	TRUE	TRUE
IOP EUR	chr17:46758936:C:T	chr17:46758936:T:C	rs9912530	0.091	0.091	2.4e-10	45841049	46875150	1034.1	1648	eQTL	chr17_46735803_G_A_b38	A	rs199446	ENSG00000108379.9	WNT3		Adrenal_Gland	8.73688e-15	1.775e-08	-0.610177	0.0725161	-0.0852	SAME	0.0594795	0.0217184	TRUE	TRUE
IOP EUR	chr11:817786:C:T	chr11:817786:C:T	rs10902223	0.079	0.079	1.1e-09	671570	960259	288.689	813	eQTL	chr11_805578_G_T_b38	T	rs11246313	ENSG00000255142.1	AP006621.6		Adrenal_Gland	1.37339e-15	2.281e-06	0.545988	0.0626946	-0.062	OPPOSITE	0.238263	0.0217025	TRUE	TRUE
IOP EUR	chr9:133253728:T:A	chr9:133253728:A:T	rs10793962	-0.183	0.183	2.2e-12	132467383	133573026	1105.64	424	eQTL	chr9_133233283_G_A_b38	A	rs7852396	ENSG00000175164.13	ABO		Skin_Sun_Exposed_Lower_leg	3.05371e-25	2.073e-06	-0.673387	0.061604	-0.0935	SAME	0.997536	0.0216582	TRUE	TRUE
IOP EUR	chr16:89752083:C:T	chr16:89752083:T:C	rs3743860	0.102	0.102	4.2e-15	89279030	90094871	815.841	1225	sQTL	chr16_89762793_G_C_b38	C	rs9806894	ENSG00000187741.14	FANCA	chr16:89762022:89764890:clu_13709:ENSG00000187741.14	Cells_EBV-transformed_lymphocytes	2.85301e-54	8.572e-11	-1.55591	0.0564034	-0.09	SAME	0.0205226	0.0216203	TRUE	TRUE
IOP EUR	chr6:32619436:C:T	chr6:32619436:T:C	rs28383314	-0.086	0.086	2.6e-09	31572577	32926326	1353.75	4709	eQTL	chr6_31962664_G_T_b38	T	rs592229	ENSG00000250535.1	STK19B		Stomach	9.10154e-06	2.144e-09	0.334736	0.0739866	0.0846	SAME	0.960947	0.021611	TRUE	TRUE
IOP EUR	chr17:46758936:C:T	chr17:46758936:T:C	rs9912530	0.091	0.091	2.4e-10	45841049	46875150	1034.1	1648	eQTL	chr17_46740910_T_C_b38	C	rs199444	ENSG00000108379.9	WNT3		Adrenal_Gland	6.54145e-15	9.855e-09	0.608983	0.0719779	0.0867	SAME	0.0591457	0.0215966	TRUE	TRUE
IOP EUR	chr17:46758936:C:T	chr17:46758936:T:C	rs9912530	0.091	0.091	2.4e-10	45841049	46875150	1034.1	1648	sQTL	chr17_46708970_T_A_b38	A	rs199437	ENSG00000073969.18	NSF	chr17:46704854:46710963:clu_13008:ENSG00000073969.18	Muscle_Skeletal	1.74939e-10	1.001e-08	0.335649	0.0517902	0.087	SAME	0.133821	0.0215736	TRUE	TRUE
IOP EUR	chr17:46758936:C:T	chr17:46758936:T:C	rs9912530	0.091	0.091	2.4e-10	45841049	46875150	1034.1	1648	eQTL	chr17_46759287_G_A_b38	A	rs199530	ENSG00000261575.2	RP11-259G18.1		Brain_Anterior_cingulate_cortex_BA24	2.14066e-15	5.154e-09	-0.831034	0.0913457	-0.0883	SAME	0.10329	0.0215722	TRUE	TRUE
IOP EUR	chr7:116171382:C:A	chr7:116171382:A:C	rs2896175	0.108	0.108	1e-16	115888613	116386790	498.177	807	sQTL	chr7_116213449_A_C_b38	C	rs2402056	ENSG00000135269.17	TES	chr7:116210734:116249020:clu_34361:ENSG00000135269.17	Adipose_Subcutaneous	3.74449e-08	9.744e-17	0.277433	0.0497118	-0.1079	OPPOSITE	0.116781	0.021545	TRUE	TRUE
IOP EUR	chr7:116171382:C:A	chr7:116171382:A:C	rs2896175	0.108	0.108	1e-16	115888613	116386790	498.177	807	sQTL	chr7_116212106_C_G_b38	G	rs12672804	ENSG00000135269.17	TES	chr7:116210734:116249020:clu_35421:ENSG00000135269.17	Nerve_Tibial	5.88175e-05	1.096e-16	0.219629	0.0542064	-0.1077	OPPOSITE	0.118517	0.0215217	FALSE	TRUE
IOP EUR	chr1:37627051:C:T	chr1:37627051:C:T	rs4074961	-0.089	0.089	4.4e-12	37436153	37706506	270.353	673	sQTL	chr1_37597823_C_G_b38	G	rs4411102	ENSG00000163877.10	SNIP1	chr1:37548987:37552645:clu_42624:ENSG00000163877.10	Ovary	4.22863e-07	1.897e-07	0.423926	0.0799367	0.0674	SAME	0.194594	0.0215156	TRUE	TRUE
IOP EUR	chr11:47253513:G:A	chr11:47253513:G:A	rs10838681	-0.124	0.124	3e-18	46226080	48303226	2077.15	1374	sQTL	chr11_47518455_C_T_b38	T	rs9666924	ENSG00000149177.12	PTPRJ	chr11:48112983:48121003:clu_8038:ENSG00000149177.12	Nerve_Tibial	4.53529e-06	3.006e-20	-0.373244	0.0805188	-0.1682	SAME	0.074641	0.0214595	TRUE	TRUE
IOP EUR	chr1:37627051:C:T	chr1:37627051:C:T	rs4074961	-0.089	0.089	4.4e-12	37436153	37706506	270.353	673	sQTL	chr1_37612628_A_G_b38	G	rs4652964	ENSG00000163877.10	SNIP1	chr1:37548987:37552645:clu_42624:ENSG00000163877.10	Ovary	3.13575e-07	2.645e-07	0.420181	0.0782701	0.0666	SAME	0.194017	0.0214518	TRUE	TRUE
IOP EUR	chr6:32619436:C:T	chr6:32619436:T:C	rs28383314	-0.086	0.086	2.6e-09	31572577	32926326	1353.75	1353	sQTL	chr6_31962664_G_T_b38	T	rs592229	ENSG00000225851.1	HLA-S	chr6:31269173:31269338:clu_36735:ENSG00000225851.1	Skin_Sun_Exposed_Lower_leg	1.84134e-07	2.144e-09	-0.349394	0.0661891	0.0846	OPPOSITE	0.991095	0.0214149	TRUE	TRUE
IOP EUR	chr6:32619436:C:T	chr6:32619436:T:C	rs28383314	-0.086	0.086	2.6e-09	31572577	32926326	1353.75	1353	sQTL	chr6_31962664_G_T_b38	T	rs592229	ENSG00000225851.1	HLA-S	chr6:31269173:31269338:clu_36735:ENSG00000225851.1	Skin_Sun_Exposed_Lower_leg	1.84134e-07	2.144e-09	-0.349394	0.0661891	0.0846	OPPOSITE	0.991095	0.0214149	TRUE	TRUE
IOP EUR	chr1:165745179:C:T	chr1:165745179:T:C	rs10918274	0.377	0.377	2.4e-87	165447640	165884993	437.353	486	eQTL	chr1_165769226_G_C_b38	C	rs2790052	ENSG00000143183.16	TMCO1		Thyroid	1.60224e-07	2.11e-86	0.133987	0.0252077	-0.383	OPPOSITE	0.0202797	0.0214044	TRUE	TRUE
IOP EUR	chr3:50162314:G:A	chr3:50162314:A:G	rs11710277	-0.12	0.12	5.2e-07	49112704	51208992	2096.29	580	sQTL	chr3_50181512_C_T_b38	T	rs148641669	ENSG00000068028.17	RASSF1	chr3:50332154:50337905:clu_41501:ENSG00000068028.17	Esophagus_Mucosa	1.6963e-07	6.711e-07	0.537244	0.101187	0.1079	SAME	0.0418356	0.0213998	TRUE	TRUE
IOP EUR	chr11:86699199:C:T	chr11:86699199:C:T	rs2433414	-0.128	0.128	6.9e-16	85657025	86862386	1205.36	1085	eQTL	chr11_86646492_G_A_b38	A	rs471780	ENSG00000278989.1	RP11-762L8.6		Adipose_Visceral_Omentum	3.96598e-05	1.254e-14	0.303179	0.0729502	-0.1798	OPPOSITE	0.132166	0.0213248	TRUE	TRUE
IOP EUR	chr11:86699199:C:T	chr11:86699199:C:T	rs2433414	-0.128	0.128	6.9e-16	85657025	86862386	1205.36	1085	eQTL	chr11_86646986_T_C_b38	C	rs623785	ENSG00000278989.1	RP11-762L8.6		Adipose_Visceral_Omentum	3.96598e-05	1.261e-14	0.303179	0.0729502	-0.1798	OPPOSITE	0.132166	0.0213248	TRUE	TRUE
IOP EUR	chr6:170146547:G:T	chr6:170146547:T:G	rs59020521	-0.148	0.148	4.9e-14	169948584	170284753	336.169	422	eQTL	chr6_170140682_T_C_b38	C	rs3013268	ENSG00000273100.1	RP11-302L19.3		Artery_Tibial	2.86167e-07	8.634e-15	-0.2916	0.0560621	-0.1534	SAME	0.0197443	0.0213023	TRUE	TRUE
IOP EUR	chr11:817786:C:T	chr11:817786:C:T	rs10902223	0.079	0.079	1.1e-09	671570	960259	288.689	813	eQTL	chr11_805419_G_A_b38	A	rs7484068	ENSG00000177600.8	RPLP2		Prostate	1.06905e-05	1.513e-06	0.194518	0.0429419	-0.0632	OPPOSITE	0.0429928	0.0212925	TRUE	TRUE
IOP EUR	chr11:817786:C:T	chr11:817786:C:T	rs10902223	0.079	0.079	1.1e-09	671570	960259	288.689	813	sQTL	chr11_805712_A_G_b38	G	rs11246316	ENSG00000177595.17	PIDD1	chr11:802376:802543:clu_5531:ENSG00000177595.17	Brain_Cerebellum	4.72099e-34	2.238e-06	-1.03602	0.0685898	-0.062	SAME	0.0336071	0.0212844	TRUE	TRUE
IOP EUR	chr11:817786:C:T	chr11:817786:C:T	rs10902223	0.079	0.079	1.1e-09	671570	960259	288.689	813	sQTL	chr11_805712_A_G_b38	G	rs11246316	ENSG00000177595.17	PIDD1	chr11:802376:802543:clu_5531:ENSG00000177595.17	Brain_Cerebellum	4.72099e-34	2.238e-06	-1.03602	0.0685898	-0.062	SAME	0.0336071	0.0212844	TRUE	TRUE
IOP EUR	chr11:817786:C:T	chr11:817786:C:T	rs10902223	0.079	0.079	1.1e-09	671570	960259	288.689	813	sQTL	chr11_802379_T_C_b38	C	rs10902221	ENSG00000177595.17	PIDD1	chr11:802396:802543:clu_7069:ENSG00000177595.17	Lung	8.79987e-36	2.285e-06	0.781218	0.0576236	-0.062	OPPOSITE	0.234236	0.0212734	TRUE	TRUE
IOP EUR	chr11:817786:C:T	chr11:817786:C:T	rs10902223	0.079	0.079	1.1e-09	671570	960259	288.689	813	sQTL	chr11_802379_T_C_b38	C	rs10902221	ENSG00000177595.17	PIDD1	chr11:802396:802543:clu_7069:ENSG00000177595.17	Lung	8.79987e-36	2.285e-06	0.781218	0.0576236	-0.062	OPPOSITE	0.234236	0.0212734	TRUE	TRUE
IOP EUR	chr11:817786:C:T	chr11:817786:C:T	rs10902223	0.079	0.079	1.1e-09	671570	960259	288.689	813	sQTL	chr11_802379_T_C_b38	C	rs10902221	ENSG00000177595.17	PIDD1	chr11:802396:802543:clu_7069:ENSG00000177595.17	Lung	8.79987e-36	2.285e-06	0.781218	0.0576236	-0.062	OPPOSITE	0.234236	0.0212734	TRUE	TRUE
IOP EUR	chr11:817786:C:T	chr11:817786:C:T	rs10902223	0.079	0.079	1.1e-09	671570	960259	288.689	813	sQTL	chr11_802379_T_C_b38	C	rs10902221	ENSG00000177595.17	PIDD1	chr11:802396:802543:clu_7069:ENSG00000177595.17	Lung	8.79987e-36	2.285e-06	0.781218	0.0576236	-0.062	OPPOSITE	0.234236	0.0212734	TRUE	TRUE
IOP EUR	chr17:46758936:C:T	chr17:46758936:T:C	rs9912530	0.091	0.091	2.4e-10	45841049	46875150	1034.1	1648	eQTL	chr17_46722744_G_A_b38	A	rs199454	ENSG00000108379.9	WNT3		Esophagus_Mucosa	5.47192e-06	1.571e-08	-0.176076	0.0382429	-0.0853	SAME	0.111451	0.0212494	TRUE	TRUE
IOP EUR	chr9:127100889:G:A	chr9:127100889:G:A	rs11795066	-0.114	0.114	1.5e-18	126803723	127585817	782.094	611	eQTL	chr9_127188237_G_A_b38	A	rs2789522	ENSG00000136859.9	ANGPTL2		Esophagus_Mucosa	2.43843e-06	1.48e-18	-0.134389	0.0281265	0.1137	OPPOSITE	0.0327106	0.0212436	TRUE	TRUE
IOP EUR	chr17:46758936:C:T	chr17:46758936:T:C	rs9912530	0.091	0.091	2.4e-10	45841049	46875150	1034.1	1648	eQTL	chr17_46722744_G_A_b38	A	rs199454	ENSG00000108379.9	WNT3		Small_Intestine_Terminal_Ileum	2.24925e-06	1.571e-08	-0.399009	0.0807069	-0.0853	SAME	0.116715	0.021162	TRUE	TRUE
IOP EUR	chr11:78374959:C:T	chr11:78374959:C:T	rs10793308	0.098	0.098	1.7e-08	77983122	78689085	705.963	676	eQTL	chr11_78443355_T_G_b38	G	rs7941889	ENSG00000118369.12	USP35		Brain_Cerebellar_Hemisphere	4.35383e-08	2.567e-07	0.56621	0.0975176	-0.0888	OPPOSITE	0.781937	0.0211381	TRUE	TRUE
IOP EUR	chr17:46758936:C:T	chr17:46758936:T:C	rs9912530	0.091	0.091	2.4e-10	45841049	46875150	1034.1	1648	eQTL	chr17_46742756_G_A_b38	A	rs199442	ENSG00000108379.9	WNT3		Adrenal_Gland	6.54145e-15	8.665e-09	0.608983	0.0719779	0.0869	SAME	0.0578683	0.0211301	TRUE	TRUE
IOP EUR	chr22:19854787:G:A	chr22:19854787:G:A	rs17534001	0.16	0.16	5.2e-12	19772762	19992751	219.989	757	eQTL	chr22_19876812_G_A_b38	A	rs7287073	ENSG00000215012.8	C22orf29		Heart_Left_Ventricle	5.02612e-14	2.994e-10	-0.429015	0.0543822	-0.1175	SAME	0.019636	0.0211248	TRUE	TRUE
IOP EUR	chr16:89752083:C:T	chr16:89752083:T:C	rs3743860	0.102	0.102	4.2e-15	89279030	90094871	815.841	1225	sQTL	chr16_89755552_A_G_b38	G	rs7195752	ENSG00000158805.11	ZNF276	chr16:89731084:89733302:clu_17328:ENSG00000158805.11	Small_Intestine_Terminal_Ileum	5.05997e-08	9.658e-11	0.632269	0.110099	-0.0895	OPPOSITE	0.0205493	0.0211092	TRUE	TRUE
IOP EUR	chr3:50143702:G:T	chr3:50143702:T:G	rs2526385	0.096	0.096	3e-09	49099706	51176533	2076.83	576	eQTL	chr3_50150876_A_G_b38	G	rs2526396	ENSG00000114395.10	CYB561D2		Heart_Atrial_Appendage	7.66106e-06	1.055e-06	0.223492	0.0490814	-0.1019	OPPOSITE	0.157936	0.0211059	TRUE	TRUE
IOP EUR	chr3:50162314:G:A	chr3:50162314:A:G	rs11710277	-0.12	0.12	5.2e-07	49112704	51208992	2096.29	578	eQTL	chr3_50150876_A_G_b38	G	rs2526396	ENSG00000114395.10	CYB561D2		Heart_Atrial_Appendage	7.66106e-06	1.055e-06	0.223492	0.0490814	-0.1019	OPPOSITE	0.157936	0.0211059	TRUE	TRUE
IOP EUR	chr22:19854787:G:A	chr22:19854787:G:A	rs17534001	0.16	0.16	5.2e-12	19772762	19992751	219.989	756	eQTL	chr22_19873638_C_T_b38	T	rs7290770	ENSG00000215012.8	C22orf29		Brain_Caudate_basal_ganglia	2.46717e-11	5.236e-10	-0.470625	0.0653489	-0.1156	SAME	0.0198883	0.0211019	TRUE	TRUE
IOP EUR	chr3:50143702:G:T	chr3:50143702:T:G	rs2526385	0.096	0.096	3e-09	49099706	51176533	2076.83	578	sQTL	chr3_50243736_C_T_b38	T	rs10510755	ENSG00000068028.17	RASSF1	chr3:50332154:50337173:clu_35611:ENSG00000068028.17	Whole_Blood	1.54524e-07	2.722e-08	-0.353911	0.0667043	0.1136	OPPOSITE	0.0544437	0.0210695	TRUE	TRUE
IOP EUR	chr3:50162314:G:A	chr3:50162314:A:G	rs11710277	-0.12	0.12	5.2e-07	49112704	51208992	2096.29	580	sQTL	chr3_50243736_C_T_b38	T	rs10510755	ENSG00000068028.17	RASSF1	chr3:50332154:50337173:clu_35611:ENSG00000068028.17	Whole_Blood	1.54524e-07	2.722e-08	-0.353911	0.0667043	0.1136	OPPOSITE	0.0544437	0.0210695	TRUE	TRUE
IOP EUR	chr11:47991932:G:A	chr11:47991932:G:A	rs7123436	-0.172	0.172	1.2e-27	46966669	49041502	2074.83	1776	sQTL	chr11_47466188_G_A_b38	A	rs1044269	ENSG00000149187.17	CELF1	chr11:47489024:47552992:clu_6895:ENSG00000149187.17	Esophagus_Mucosa	1.26925e-06	1.109e-20	0.332079	0.0676606	-0.1703	OPPOSITE	0.0807307	0.0210573	TRUE	TRUE
IOP EUR	chr11:817786:C:T	chr11:817786:C:T	rs10902223	0.079	0.079	1.1e-09	671570	960259	288.689	813	sQTL	chr11_802379_T_C_b38	C	rs10902221	ENSG00000177595.17	PIDD1	chr11:802376:802543:clu_5953:ENSG00000177595.17	Prostate	1.08775e-19	2.285e-06	-0.749363	0.0739513	-0.062	SAME	0.395235	0.0209997	TRUE	TRUE
IOP EUR	chr11:817786:C:T	chr11:817786:C:T	rs10902223	0.079	0.079	1.1e-09	671570	960259	288.689	813	sQTL	chr11_802379_T_C_b38	C	rs10902221	ENSG00000177595.17	PIDD1	chr11:802376:802543:clu_5953:ENSG00000177595.17	Prostate	1.08775e-19	2.285e-06	-0.749363	0.0739513	-0.062	SAME	0.395235	0.0209997	TRUE	TRUE
IOP EUR	chr5:78444003:G:C	chr5:78444003:G:C	rs3952231	0.073	0.073	6.8e-09	78269711	78674989	405.278	965	eQTL	chr5_78494840_C_T_b38	T	rs10474553	ENSG00000085365.17	SCAMP1		Artery_Tibial	4.76674e-10	1.048e-07	-0.116289	0.0183159	-0.0681	SAME	0.727547	0.0209969	TRUE	TRUE
IOP EUR	chr6:39895441:G:A	chr6:39895441:A:G	rs3004063	0.071	0.071	4.1e-08	39793626	39987592	193.966	618	sQTL	chr6_39897271_T_C_b38	C	rs3004067	ENSG00000235033.7	RP11-61I13.3	chr6:39899012:39899749:clu_33461:ENSG00000235033.7	Artery_Tibial	1.10403e-38	3.712e-07	0.739017	0.0525457	-0.0666	OPPOSITE	0.0217816	0.0209884	TRUE	TRUE
IOP EUR	chr3:50143702:G:T	chr3:50143702:T:G	rs2526385	0.096	0.096	3e-09	49099706	51176533	2076.83	628	sQTL	chr3_50171435_A_G_b38	G	rs2624836	ENSG00000114353.16	GNAI2	chr3:50256320:50256723:clu_39825:ENSG00000114353.16	Muscle_Skeletal	1.52671e-19	6.785e-07	0.674812	0.0723675	-0.1037	OPPOSITE	0.0801869	0.0209723	TRUE	TRUE
IOP EUR	chr3:50162314:G:A	chr3:50162314:A:G	rs11710277	-0.12	0.12	5.2e-07	49112704	51208992	2096.29	630	sQTL	chr3_50171435_A_G_b38	G	rs2624836	ENSG00000114353.16	GNAI2	chr3:50256320:50256723:clu_39825:ENSG00000114353.16	Muscle_Skeletal	1.52671e-19	6.785e-07	0.674812	0.0723675	-0.1037	OPPOSITE	0.0801869	0.0209723	TRUE	TRUE
IOP EUR	chr3:50143702:G:T	chr3:50143702:T:G	rs2526385	0.096	0.096	3e-09	49099706	51176533	2076.83	578	sQTL	chr3_50168529_A_G_b38	G	rs2624837	ENSG00000068028.17	RASSF1	chr3:50332154:50337173:clu_47852:ENSG00000068028.17	Thyroid	1.33571e-05	7.056e-07	0.331405	0.075421	-0.1035	OPPOSITE	0.138289	0.0209556	TRUE	TRUE
IOP EUR	chr3:50162314:G:A	chr3:50162314:A:G	rs11710277	-0.12	0.12	5.2e-07	49112704	51208992	2096.29	580	sQTL	chr3_50168529_A_G_b38	G	rs2624837	ENSG00000068028.17	RASSF1	chr3:50332154:50337173:clu_47852:ENSG00000068028.17	Thyroid	1.33571e-05	7.056e-07	0.331405	0.075421	-0.1035	OPPOSITE	0.138289	0.0209556	TRUE	TRUE
IOP EUR	chr17:46758936:C:T	chr17:46758936:T:C	rs9912530	0.091	0.091	2.4e-10	45841049	46875150	1034.1	1648	eQTL	chr17_46743059_T_C_b38	C	rs199536	ENSG00000108379.9	WNT3		Esophagus_Mucosa	8.88266e-06	9.221e-09	-0.172341	0.0383215	-0.0867	SAME	0.109858	0.0209457	TRUE	TRUE
IOP EUR	chr7:117996057:G:C	chr7:117996057:C:G	rs10230941	-0.088	0.088	4.6e-11	117792816	118121908	329.092	732	eQTL	chr7_117971196_A_G_b38	G	rs7784849	ENSG00000077063.10	CTTNBP2		Ovary	2.12128e-12	1.847e-10	0.452038	0.0580604	0.0831	SAME	0.0574001	0.0209327	TRUE	TRUE
IOP EUR	chr11:47991932:G:A	chr11:47991932:G:A	rs7123436	-0.172	0.172	1.2e-27	46966669	49041502	2074.83	1833	eQTL	chr11_47585432_C_T_b38	T	rs10742816	ENSG00000196666.4	FAM180B		Skin_Sun_Exposed_Lower_leg	3.45576e-05	2.952e-20	0.133405	0.0319415	-0.1692	OPPOSITE	0.113702	0.0209175	TRUE	TRUE
IOP EUR	chr11:47253513:G:A	chr11:47253513:G:A	rs10838681	-0.124	0.124	3e-18	46226080	48303226	2077.15	1602	sQTL	chr11_47466188_G_A_b38	A	rs1044269	ENSG00000149187.17	CELF1	chr11:47489024:47552992:clu_6895:ENSG00000149187.17	Esophagus_Mucosa	1.26925e-06	1.109e-20	0.332079	0.0676606	-0.1703	OPPOSITE	0.0797227	0.0209034	TRUE	TRUE
IOP EUR	chr1:165715441:C:T	chr1:165715441:C:T	rs116089225	-0.744	0.744	1.2e-22	164683840	166755330	2071.49	993	eQTL	chr1_165769226_G_C_b38	C	rs2790052	ENSG00000224358.1	RP11-466F5.8		Breast_Mammary_Tissue	9.28459e-06	2.11e-86	-0.404646	0.0898334	-0.383	SAME	0.0593488	0.0208325	TRUE	TRUE
IOP EUR	chr11:120422429:G:A	chr11:120422429:G:A	rs11217863	-0.224	0.224	2.5e-29	120016164	120568059	551.895	400	eQTL	chr11_120473817_C_T_b38	T	rs10790383	ENSG00000181264.8	TMEM136		Brain_Hippocampus	1.86299e-05	1.183e-18	0.215676	0.0484454	0.115	SAME	0.0285643	0.0207916	TRUE	TRUE
IOP EUR	chr22:19854787:G:A	chr22:19854787:G:A	rs17534001	0.16	0.16	5.2e-12	19772762	19992751	219.989	757	eQTL	chr22_19885412_G_A_b38	A	rs73148965	ENSG00000184058.12	TBX1		Muscle_Skeletal	1.11775e-05	2.452e-11	0.218024	0.0492338	-0.1247	OPPOSITE	0.0208318	0.0207715	TRUE	TRUE
IOP EUR	chr1:165745179:C:T	chr1:165745179:T:C	rs10918274	0.377	0.377	2.4e-87	165447640	165884993	437.353	486	eQTL	chr1_165745179_T_C_b38	C	rs10918274	ENSG00000224358.1	RP11-466F5.8		Muscle_Skeletal	4.27132e-17	9.136e-87	-0.441259	0.0510264	-0.3818	SAME	0.0192639	0.0207654	TRUE	TRUE
IOP EUR	chr9:133253728:T:A	chr9:133253728:A:T	rs10793962	-0.183	0.183	2.2e-12	132467383	133573026	1105.64	424	eQTL	chr9_133237026_A_G_b38	G	rs4246170	ENSG00000148288.11	GBGT1		Cells_Cultured_fibroblasts	1.42111e-06	9.797e-09	-0.138435	0.0282882	0.1356	OPPOSITE	0.18369	0.0207638	TRUE	TRUE
IOP EUR	chr17:46758936:C:T	chr17:46758936:T:C	rs9912530	0.091	0.091	2.4e-10	45841049	46875150	1034.1	1648	eQTL	chr17_46714277_G_A_b38	A	rs199438	ENSG00000232300.1	FAM215B		Prostate	6.49983e-09	9.479e-09	0.592167	0.0971856	0.0866	SAME	0.111425	0.020755	TRUE	TRUE
IOP EUR	chr7:116171382:C:A	chr7:116171382:A:C	rs2896175	0.108	0.108	1e-16	115888613	116386790	498.177	807	eQTL	chr7_116210509_C_T_b38	T	rs28411392	ENSG00000279086.1	RP11-667F14.1		Cells_Cultured_fibroblasts	4.20577e-07	1.374e-16	-0.220881	0.0429562	-0.1078	SAME	0.139846	0.0207182	TRUE	TRUE
IOP EUR	chr11:47991932:G:A	chr11:47991932:G:A	rs7123436	-0.172	0.172	1.2e-27	46966669	49041502	2074.83	1776	sQTL	chr11_47473650_G_A_b38	A	rs4752839	ENSG00000149187.17	CELF1	chr11:47536730:47552992:clu_8062:ENSG00000149187.17	Lung	3.26327e-10	1.288e-20	0.491267	0.0765455	0.1726	SAME	0.054014	0.0207157	TRUE	TRUE
IOP EUR	chr11:817786:C:T	chr11:817786:C:T	rs10902223	0.079	0.079	1.1e-09	671570	960259	288.689	813	eQTL	chr11_805578_G_T_b38	T	rs11246313	ENSG00000255142.1	AP006621.6		Esophagus_Mucosa	5.27799e-26	2.281e-06	0.459277	0.0407186	-0.062	OPPOSITE	0.432763	0.020712	TRUE	TRUE
IOP EUR	chr1:165745179:C:T	chr1:165745179:T:C	rs10918274	0.377	0.377	2.4e-87	165447640	165884993	437.353	486	eQTL	chr1_165769226_G_C_b38	C	rs2790052	ENSG00000224358.1	RP11-466F5.8		Cells_Cultured_fibroblasts	1.23749e-19	2.11e-86	-0.721632	0.0756245	-0.383	SAME	0.0197524	0.0206872	TRUE	TRUE
IOP EUR	chr16:89752083:C:T	chr16:89752083:T:C	rs3743860	0.102	0.102	4.2e-15	89279030	90094871	815.841	1225	sQTL	chr16_89760484_T_A_b38	A	rs4785720	ENSG00000158805.11	ZNF276	chr16:89729318:89733302:clu_18342:ENSG00000158805.11	Pituitary	2.27977e-11	6.871e-11	-0.574644	0.081342	-0.0906	SAME	0.019435	0.0206824	TRUE	TRUE
IOP EUR	chr7:116171382:C:A	chr7:116171382:A:C	rs2896175	0.108	0.108	1e-16	115888613	116386790	498.177	807	sQTL	chr7_116210509_C_T_b38	T	rs28411392	ENSG00000135269.17	TES	chr7:116250496:116257294:clu_59748:ENSG00000135269.17	Testis	6.14376e-18	1.374e-16	0.687974	0.0747252	-0.1078	OPPOSITE	0.111082	0.0206433	TRUE	TRUE
IOP EUR	chr22:37788844:C:T	chr22:37788844:C:T	rs6000889	0.094	0.094	2e-12	37531706	38151712	620.006	454	sQTL	chr22_37854686_G_C_b38	C	rs2413489	ENSG00000100129.17	EIF3L	chr22:37851490:37858679:clu_30690:ENSG00000100129.17	Lung	1.969e-06	4.655e-12	-0.256232	0.0532207	-0.0931	SAME	0.0395924	0.02064	TRUE	TRUE
IOP EUR	chr1:165745179:C:T	chr1:165745179:T:C	rs10918274	0.377	0.377	2.4e-87	165447640	165884993	437.353	486	eQTL	chr1_165769226_G_C_b38	C	rs2790052	ENSG00000224358.1	RP11-466F5.8		Ovary	1.15196e-08	2.11e-86	-0.699589	0.114571	-0.383	SAME	0.0196058	0.0206024	TRUE	TRUE
IOP EUR	chr12:111395984:G:A	chr12:111395984:G:A	rs10774624	-0.082	0.082	3.4e-10	110847948	112440839	1592.89	886	eQTL	chr12_111634620_A_G_b38	G	rs11065987	ENSG00000111275.12	ALDH2		Esophagus_Muscularis	5.55934e-06	6.37e-08	0.106959	0.0232244	-0.0711	OPPOSITE	0.016562	0.020599	TRUE	TRUE
IOP EUR	chr1:37627051:C:T	chr1:37627051:C:T	rs4074961	-0.089	0.089	4.4e-12	37436153	37706506	270.353	673	sQTL	chr1_37605594_C_T_b38	T	rs6687545	ENSG00000163877.10	SNIP1	chr1:37548987:37552645:clu_42624:ENSG00000163877.10	Ovary	5.23594e-07	1.664e-07	0.415763	0.0790954	0.0677	SAME	0.186177	0.0205849	TRUE	TRUE
IOP EUR	chr3:50162314:G:A	chr3:50162314:A:G	rs11710277	-0.12	0.12	5.2e-07	49112704	51208992	2096.29	611	sQTL	chr3_50241285_G_C_b38	C	rs58051625	ENSG00000230454.1	U73166.2	chr3:50261316:50262967:clu_35742:ENSG00000230454.1	Pancreas	5.45033e-06	2.991e-08	0.686613	0.1481	0.1133	SAME	0.112316	0.0205696	TRUE	TRUE
IOP EUR	chr3:50143702:G:T	chr3:50143702:T:G	rs2526385	0.096	0.096	3e-09	49099706	51176533	2076.83	578	sQTL	chr3_50181512_C_T_b38	T	rs148641669	ENSG00000068028.17	RASSF1	chr3:50338011:50340556:clu_46297:ENSG00000068028.17	Nerve_Tibial	2.20799e-07	6.711e-07	0.492028	0.0936678	0.1079	SAME	0.100304	0.0205631	TRUE	TRUE
IOP EUR	chr3:50162314:G:A	chr3:50162314:A:G	rs11710277	-0.12	0.12	5.2e-07	49112704	51208992	2096.29	580	sQTL	chr3_50181512_C_T_b38	T	rs148641669	ENSG00000068028.17	RASSF1	chr3:50338011:50340556:clu_46297:ENSG00000068028.17	Nerve_Tibial	2.20799e-07	6.711e-07	0.492028	0.0936678	0.1079	SAME	0.100304	0.0205631	TRUE	TRUE
IOP EUR	chr7:116171382:C:A	chr7:116171382:A:C	rs2896175	0.108	0.108	1e-16	115888613	116386790	498.177	807	eQTL	chr7_116210509_C_T_b38	T	rs28411392	ENSG00000237870.6	AC073130.1		Artery_Tibial	2.39032e-05	1.374e-16	0.193728	0.0454338	-0.1078	OPPOSITE	0.115788	0.0205523	TRUE	TRUE
IOP EUR	chr1:165715441:C:T	chr1:165715441:C:T	rs116089225	-0.744	0.744	1.2e-22	164683840	166755330	2071.49	974	eQTL	chr1_165769226_G_C_b38	C	rs2790052	ENSG00000143183.16	TMCO1		Cells_Cultured_fibroblasts	3.7493e-08	2.11e-86	0.194403	0.0346644	-0.383	OPPOSITE	0.0194321	0.0205468	TRUE	TRUE
IOP EUR	chr11:817786:C:T	chr11:817786:C:T	rs10902223	0.079	0.079	1.1e-09	671570	960259	288.689	813	sQTL	chr11_805578_G_T_b38	T	rs11246313	ENSG00000177595.17	PIDD1	chr11:802396:802543:clu_5158:ENSG00000177595.17	Heart_Left_Ventricle	4.52967e-16	2.281e-06	0.576007	0.0676412	-0.062	OPPOSITE	0.459176	0.0205358	TRUE	TRUE
IOP EUR	chr11:817786:C:T	chr11:817786:C:T	rs10902223	0.079	0.079	1.1e-09	671570	960259	288.689	813	sQTL	chr11_805578_G_T_b38	T	rs11246313	ENSG00000177595.17	PIDD1	chr11:802396:802543:clu_5158:ENSG00000177595.17	Heart_Left_Ventricle	4.52967e-16	2.281e-06	0.576007	0.0676412	-0.062	OPPOSITE	0.459176	0.0205358	TRUE	TRUE
IOP EUR	chr17:46758936:C:T	chr17:46758936:T:C	rs9912530	0.091	0.091	2.4e-10	45841049	46875150	1034.1	1648	eQTL	chr17_46743059_T_C_b38	C	rs199536	ENSG00000073969.18	NSF		Prostate	8.04471e-05	9.221e-09	0.166185	0.0411853	-0.0867	OPPOSITE	0.129177	0.0205306	TRUE	TRUE
IOP EUR	chr17:46758936:C:T	chr17:46758936:T:C	rs9912530	0.091	0.091	2.4e-10	45841049	46875150	1034.1	1648	eQTL	chr17_46742756_G_A_b38	A	rs199442	ENSG00000108379.9	WNT3		Pituitary	1.82972e-21	8.665e-09	0.572004	0.0532801	0.0869	SAME	0.0655927	0.0205196	TRUE	TRUE
IOP EUR	chr7:117996057:G:C	chr7:117996057:C:G	rs10230941	-0.088	0.088	4.6e-11	117792816	118121908	329.092	491	eQTL	chr7_117971196_A_G_b38	G	rs7784849	ENSG00000077063.10	CTTNBP2		Spleen	5.82806e-06	1.847e-10	0.23221	0.0497617	0.0831	SAME	0.12521	0.0205062	TRUE	TRUE
IOP EUR	chr22:19854787:G:A	chr22:19854787:G:A	rs17534001	0.16	0.16	5.2e-12	19772762	19992751	219.989	757	eQTL	chr22_19875619_T_C_b38	C	rs1044732	ENSG00000215012.8	C22orf29		Pancreas	3.38603e-22	4.83e-10	-0.658578	0.0616347	-0.1159	SAME	0.0186117	0.0204975	TRUE	TRUE
IOP EUR	chr3:50162314:G:A	chr3:50162314:A:G	rs11710277	-0.12	0.12	5.2e-07	49112704	51208992	2096.29	532	eQTL	chr3_50171435_A_G_b38	G	rs2624836	ENSG00000114395.10	CYB561D2		Muscle_Skeletal	2.99326e-16	6.785e-07	0.276776	0.0329634	-0.1037	OPPOSITE	0.32127	0.0204919	TRUE	TRUE
IOP EUR	chr11:16989629:C:A	chr11:16989629:C:A	rs4141194	-0.131	0.131	7.2e-21	16857230	17446662	589.432	765	eQTL	chr11_17382092_T_C_b38	C	rs1557765	ENSG00000188211.8	NCR3LG1		Skin_Not_Sun_Exposed_Suprapubic	1.96318e-16	3.2e-10	0.279899	0.0327346	-0.0832	OPPOSITE	0.0210675	0.0204772	TRUE	TRUE
IOP EUR	chr6:32619436:C:T	chr6:32619436:T:C	rs28383314	-0.086	0.086	2.6e-09	31572577	32926326	1353.75	4709	eQTL	chr6_31962664_G_T_b38	T	rs592229	ENSG00000204356.13	NELFE		Nerve_Tibial	4.07216e-05	2.144e-09	0.0930517	0.0224584	0.0846	SAME	0.724205	0.0204345	TRUE	TRUE
IOP EUR	chr10:80411803:C:T	chr10:80411803:T:C	rs6585986	-0.084	0.084	1.3e-09	79470408	80647939	1177.53	713	sQTL	chr10_80510092_C_G_b38	G	rs1870137	ENSG00000108219.14	TSPAN14	chr10:80509471:80512144:clu_7672:ENSG00000108219.14	Brain_Anterior_cingulate_cortex_BA24	3.93955e-21	7.776e-08	1.19383	0.104005	0.0865	SAME	0.0978193	0.0204072	TRUE	TRUE
IOP EUR	chr3:50143702:G:T	chr3:50143702:T:G	rs2526385	0.096	0.096	3e-09	49099706	51176533	2076.83	578	sQTL	chr3_50168529_A_G_b38	G	rs2624837	ENSG00000068028.17	RASSF1	chr3:50332154:50340556:clu_36022:ENSG00000068028.17	Cells_Cultured_fibroblasts	5.6889e-07	7.056e-07	0.377119	0.0743326	-0.1035	OPPOSITE	0.0717578	0.0203654	TRUE	TRUE
IOP EUR	chr3:50162314:G:A	chr3:50162314:A:G	rs11710277	-0.12	0.12	5.2e-07	49112704	51208992	2096.29	580	sQTL	chr3_50168529_A_G_b38	G	rs2624837	ENSG00000068028.17	RASSF1	chr3:50332154:50340556:clu_36022:ENSG00000068028.17	Cells_Cultured_fibroblasts	5.6889e-07	7.056e-07	0.377119	0.0743326	-0.1035	OPPOSITE	0.0717578	0.0203654	TRUE	TRUE
IOP EUR	chr11:47253513:G:A	chr11:47253513:G:A	rs10838681	-0.124	0.124	3e-18	46226080	48303226	2077.15	1591	eQTL	chr11_47585432_C_T_b38	T	rs10742816	ENSG00000196666.4	FAM180B		Skin_Sun_Exposed_Lower_leg	3.45576e-05	2.952e-20	0.133405	0.0319415	-0.1692	OPPOSITE	0.109119	0.0203368	TRUE	TRUE
IOP EUR	chr1:165715441:C:T	chr1:165715441:C:T	rs116089225	-0.744	0.744	1.2e-22	164683840	166755330	2071.49	905	eQTL	chr1_165769226_G_C_b38	C	rs2790052	ENSG00000224358.1	RP11-466F5.8		Minor_Salivary_Gland	3.76771e-10	2.11e-86	-0.99479	0.145582	-0.383	SAME	0.0231866	0.0203061	TRUE	TRUE
IOP EUR	chr22:19854787:G:A	chr22:19854787:G:A	rs17534001	0.16	0.16	5.2e-12	19772762	19992751	219.989	756	eQTL	chr22_19873638_C_T_b38	T	rs7290770	ENSG00000184470.20	TXNRD2		Brain_Hypothalamus	1.29497e-13	5.236e-10	-0.571393	0.0690077	-0.1156	SAME	0.019256	0.0203017	TRUE	TRUE
IOP EUR	chr11:817786:C:T	chr11:817786:C:T	rs10902223	0.079	0.079	1.1e-09	671570	960259	288.689	813	sQTL	chr11_805578_G_T_b38	T	rs11246313	ENSG00000255284.1	AP006621.5	chr11:777695:783530:clu_5654:ENSG00000255284.1	Spleen	1.29221e-19	2.281e-06	-0.813033	0.0806634	-0.062	SAME	0.381451	0.0202933	TRUE	TRUE
IOP EUR	chr11:47253513:G:A	chr11:47253513:G:A	rs10838681	-0.124	0.124	3e-18	46226080	48303226	2077.15	1602	sQTL	chr11_47473650_G_A_b38	A	rs4752839	ENSG00000149187.17	CELF1	chr11:47536730:47552992:clu_8062:ENSG00000149187.17	Lung	3.26327e-10	1.288e-20	0.491267	0.0765455	0.1726	SAME	0.0511285	0.0202745	TRUE	TRUE
IOP EUR	chr16:67199363:C:A	chr16:67199363:A:C	rs12923138	-0.07	0.07	1.2e-07	66505937	68242334	1736.4	438	sQTL	chr16_67432532_C_G_b38	G	rs56303414	ENSG00000132600.16	PRMT7	chr16:68356215:68356701:clu_14161:ENSG00000132600.16	Uterus	7.71782e-07	1.906e-07	0.68121	0.129557	0.0711	SAME	0.162676	0.0202546	TRUE	TRUE
IOP EUR	chr16:67199363:C:A	chr16:67199363:A:C	rs12923138	-0.07	0.07	1.2e-07	66505937	68242334	1736.4	438	sQTL	chr16_67432532_C_G_b38	G	rs56303414	ENSG00000132600.16	PRMT7	chr16:68356215:68356701:clu_14161:ENSG00000132600.16	Uterus	7.71782e-07	1.906e-07	0.68121	0.129557	0.0711	SAME	0.162676	0.0202546	TRUE	TRUE
IOP EUR	chr3:50143702:G:T	chr3:50143702:T:G	rs2526385	0.096	0.096	3e-09	49099706	51176533	2076.83	582	eQTL	chr3_50168529_A_G_b38	G	rs2624837	ENSG00000114378.16	HYAL1		Esophagus_Gastroesophageal_Junction	1.27162e-06	7.056e-07	-0.420304	0.0848414	-0.1035	SAME	0.0697547	0.0202394	TRUE	TRUE
IOP EUR	chr3:50162314:G:A	chr3:50162314:A:G	rs11710277	-0.12	0.12	5.2e-07	49112704	51208992	2096.29	584	eQTL	chr3_50168529_A_G_b38	G	rs2624837	ENSG00000114378.16	HYAL1		Esophagus_Gastroesophageal_Junction	1.27162e-06	7.056e-07	-0.420304	0.0848414	-0.1035	SAME	0.0697547	0.0202394	TRUE	TRUE
IOP EUR	chr3:50162314:G:A	chr3:50162314:A:G	rs11710277	-0.12	0.12	5.2e-07	49112704	51208992	2096.29	584	eQTL	chr3_50168529_A_G_b38	G	rs2624837	ENSG00000114378.16	HYAL1		Esophagus_Gastroesophageal_Junction	1.27162e-06	7.056e-07	-0.420304	0.0848414	-0.1035	SAME	0.0697547	0.0202394	TRUE	TRUE
IOP EUR	chr22:19854787:G:A	chr22:19854787:G:A	rs17534001	0.16	0.16	5.2e-12	19772762	19992751	219.989	757	eQTL	chr22_19873352_A_G_b38	G	rs737854	ENSG00000232926.1	AC000078.5		Colon_Transverse	2.6148e-06	2.463e-06	-0.314539	0.065645	0.0733	OPPOSITE	0.990466	0.0201851	TRUE	TRUE
IOP EUR	chr7:116171382:C:A	chr7:116171382:A:C	rs2896175	0.108	0.108	1e-16	115888613	116386790	498.177	807	sQTL	chr7_116210509_C_T_b38	T	rs28411392	ENSG00000135269.17	TES	chr7:116210734:116249020:clu_34361:ENSG00000135269.17	Adipose_Subcutaneous	3.74449e-08	1.374e-16	0.277433	0.0497118	-0.1078	OPPOSITE	0.109344	0.0201729	TRUE	TRUE
IOP EUR	chr11:817786:C:T	chr11:817786:C:T	rs10902223	0.079	0.079	1.1e-09	671570	960259	288.689	813	sQTL	chr11_805419_G_A_b38	A	rs7484068	ENSG00000255284.1	AP006621.5	chr11:780381:783530:clu_4398:ENSG00000255284.1	Liver	2.37813e-20	1.513e-06	0.891501	0.0852885	-0.0632	OPPOSITE	0.308086	0.0200883	TRUE	TRUE
IOP EUR	chr11:47991932:G:A	chr11:47991932:G:A	rs7123436	-0.172	0.172	1.2e-27	46966669	49041502	2074.83	494	eQTL	chr11_48921530_C_A_b38	A	rs10839181	ENSG00000255190.2	TRIM51DP		Brain_Cortex	1.39587e-06	2.917e-07	-0.497239	0.0992691	0.0726	OPPOSITE	0.269315	0.0200848	TRUE	TRUE
IOP EUR	chr11:120422429:G:A	chr11:120422429:G:A	rs11217863	-0.224	0.224	2.5e-29	120016164	120568059	551.895	400	eQTL	chr11_120466996_A_G_b38	G	rs894839	ENSG00000181264.8	TMEM136		Brain_Hippocampus	1.14317e-05	1.719e-18	0.220457	0.0482143	0.1144	SAME	0.0275785	0.020074	TRUE	TRUE
IOP EUR	chr3:50162314:G:A	chr3:50162314:A:G	rs11710277	-0.12	0.12	5.2e-07	49112704	51208992	2096.29	608	eQTL	chr3_50161582_T_C_b38	C	rs2624840	ENSG00000012171.19	SEMA3B		Artery_Aorta	8.34525e-06	9.51e-07	-0.272114	0.0600628	-0.1022	SAME	0.164247	0.0200696	TRUE	TRUE
IOP EUR	chr11:817786:C:T	chr11:817786:C:T	rs10902223	0.079	0.079	1.1e-09	671570	960259	288.689	813	eQTL	chr11_805589_G_A_b38	A	rs11246314	ENSG00000177595.17	PIDD1		Colon_Sigmoid	1.60848e-11	2.641e-06	0.193022	0.0273928	-0.0617	OPPOSITE	0.088753	0.0200444	TRUE	TRUE
IOP EUR	chr11:817786:C:T	chr11:817786:C:T	rs10902223	0.079	0.079	1.1e-09	671570	960259	288.689	813	sQTL	chr11_805712_A_G_b38	G	rs11246316	ENSG00000255284.1	AP006621.5	chr11:778218:783530:clu_5217:ENSG00000255284.1	Pancreas	7.76085e-08	2.238e-06	-0.425669	0.0771247	-0.062	SAME	0.160883	0.0200391	TRUE	TRUE
IOP EUR	chr11:817786:C:T	chr11:817786:C:T	rs10902223	0.079	0.079	1.1e-09	671570	960259	288.689	813	sQTL	chr11_805712_A_G_b38	G	rs11246316	ENSG00000255284.1	AP006621.5	chr11:778218:783530:clu_5217:ENSG00000255284.1	Pancreas	7.76085e-08	2.238e-06	-0.425669	0.0771247	-0.062	SAME	0.160883	0.0200391	TRUE	TRUE
IOP EUR	chr11:47991932:G:A	chr11:47991932:G:A	rs7123436	-0.172	0.172	1.2e-27	46966669	49041502	2074.83	1464	eQTL	chr11_47565510_G_A_b38	A	rs11039300	ENSG00000165915.13	SLC39A13		Skin_Sun_Exposed_Lower_leg	8.67695e-10	6.065e-20	-0.209367	0.033529	-0.1669	SAME	0.0541364	0.0200248	TRUE	TRUE
IOP EUR	chr10:80411803:C:T	chr10:80411803:T:C	rs6585986	-0.084	0.084	1.3e-09	79470408	80647939	1177.53	713	sQTL	chr10_80513323_T_C_b38	C	rs10748526	ENSG00000122359.17	ANXA11	chr10:80176155:80201259:clu_8346:ENSG00000122359.17	Brain_Frontal_Cortex_BA9	4.50784e-05	2.58e-07	-0.47576	0.113197	0.082	OPPOSITE	0.202652	0.0200125	FALSE	TRUE
IOP EUR	chr3:50143702:G:T	chr3:50143702:T:G	rs2526385	0.096	0.096	3e-09	49099706	51176533	2076.83	536	eQTL	chr3_50223036_C_T_b38	T	rs145831787	ENSG00000012171.19	SEMA3B		Artery_Tibial	8.71664e-05	2.589e-08	0.204611	0.0517309	0.1171	SAME	0.104168	0.0199705	TRUE	TRUE
IOP EUR	chr22:37788844:C:T	chr22:37788844:C:T	rs6000889	0.094	0.094	2e-12	37531706	38151712	620.006	454	sQTL	chr22_37855679_T_C_b38	C	rs2157472	ENSG00000100129.17	EIF3L	chr22:37851490:37858679:clu_29532:ENSG00000100129.17	Breast_Mammary_Tissue	8.67475e-09	4.121e-12	-0.391802	0.0665227	-0.0933	SAME	0.0398655	0.0199391	TRUE	TRUE
IOP EUR	chr17:46758936:C:T	chr17:46758936:T:C	rs9912530	0.091	0.091	2.4e-10	45841049	46875150	1034.1	1648	eQTL	chr17_46735803_G_A_b38	A	rs199446	ENSG00000108379.9	WNT3		Breast_Mammary_Tissue	5.05228e-09	1.775e-08	-0.305426	0.0508466	-0.0852	SAME	0.101025	0.0199366	TRUE	TRUE
IOP EUR	chr3:50162314:G:A	chr3:50162314:A:G	rs11710277	-0.12	0.12	5.2e-07	49112704	51208992	2096.29	548	eQTL	chr3_50181662_C_T_b38	T	rs146674222	ENSG00000007402.11	CACNA2D2		Cells_Cultured_fibroblasts	8.59178e-14	5.684e-07	-0.548932	0.071064	0.1085	OPPOSITE	0.0627634	0.0199028	TRUE	TRUE
IOP EUR	chr3:50162314:G:A	chr3:50162314:A:G	rs11710277	-0.12	0.12	5.2e-07	49112704	51208992	2096.29	539	sQTL	chr3_50243736_C_T_b38	T	rs10510755	ENSG00000068028.17	RASSF1	chr3:50332154:50340556:clu_45996:ENSG00000068028.17	Skin_Sun_Exposed_Lower_leg	2.72433e-05	2.722e-08	-0.367803	0.0869667	0.1136	OPPOSITE	0.0596466	0.0199005	TRUE	TRUE
IOP EUR	chr10:92670768:G:A	chr10:92670768:A:G	rs9419741	-0.077	0.077	2.2e-09	92364765	92791598	426.833	437	eQTL	chr10_92672243_C_T_b38	T	rs2497318	ENSG00000236493.2	EIF2S2P3		Pituitary	1.08435e-05	1.294e-09	-0.36279	0.0803358	0.0792	OPPOSITE	0.0529825	0.0198441	TRUE	TRUE
IOP EUR	chr10:92670768:G:A	chr10:92670768:A:G	rs9419741	-0.077	0.077	2.2e-09	92364765	92791598	426.833	437	eQTL	chr10_92669710_C_T_b38	T	rs7918084	ENSG00000236493.2	EIF2S2P3		Pituitary	1.69981e-05	1.502e-09	0.348658	0.0790633	-0.0788	OPPOSITE	0.0529824	0.0198441	TRUE	TRUE
IOP EUR	chr16:89752083:C:T	chr16:89752083:T:C	rs3743860	0.102	0.102	4.2e-15	89279030	90094871	815.841	1225	sQTL	chr16_89760484_T_A_b38	A	rs4785720	ENSG00000158805.11	ZNF276	chr16:89729318:89733302:clu_19321:ENSG00000158805.11	Adipose_Subcutaneous	4.76994e-18	6.871e-11	-0.494223	0.0551387	-0.0906	SAME	0.0186247	0.0198056	TRUE	TRUE
IOP EUR	chr11:47253513:G:A	chr11:47253513:G:A	rs10838681	-0.124	0.124	3e-18	46226080	48303226	2077.15	1635	eQTL	chr11_47565510_G_A_b38	A	rs11039300	ENSG00000165915.13	SLC39A13		Skin_Sun_Exposed_Lower_leg	8.67695e-10	6.065e-20	-0.209367	0.033529	-0.1669	SAME	0.0512179	0.0197899	TRUE	TRUE
IOP EUR	chr11:47991932:G:A	chr11:47991932:G:A	rs7123436	-0.172	0.172	1.2e-27	46966669	49041502	2074.83	1776	sQTL	chr11_47466188_G_A_b38	A	rs1044269	ENSG00000149187.17	CELF1	chr11:47536730:47552992:clu_8062:ENSG00000149187.17	Lung	1.54269e-10	1.109e-20	-0.508444	0.0777352	-0.1703	SAME	0.051551	0.0197711	TRUE	TRUE
IOP EUR	chr3:50143702:G:T	chr3:50143702:T:G	rs2526385	0.096	0.096	3e-09	49099706	51176533	2076.83	537	eQTL	chr3_50181512_C_T_b38	T	rs148641669	ENSG00000114735.9	HEMK1		Heart_Atrial_Appendage	4.19273e-06	6.711e-07	-0.21445	0.0457499	0.1079	OPPOSITE	0.0779461	0.019768	TRUE	TRUE
IOP EUR	chr3:50162314:G:A	chr3:50162314:A:G	rs11710277	-0.12	0.12	5.2e-07	49112704	51208992	2096.29	539	eQTL	chr3_50181512_C_T_b38	T	rs148641669	ENSG00000114735.9	HEMK1		Heart_Atrial_Appendage	4.19273e-06	6.711e-07	-0.21445	0.0457499	0.1079	OPPOSITE	0.0779461	0.019768	TRUE	TRUE
IOP EUR	chr11:817786:C:T	chr11:817786:C:T	rs10902223	0.079	0.079	1.1e-09	671570	960259	288.689	813	sQTL	chr11_802379_T_C_b38	C	rs10902221	ENSG00000177595.17	PIDD1	chr11:803587:804094:clu_5558:ENSG00000177595.17	Cells_Cultured_fibroblasts	4.83221e-07	2.285e-06	-0.320612	0.06279	-0.062	SAME	0.0566684	0.0197572	TRUE	TRUE
IOP EUR	chr6:32619436:C:T	chr6:32619436:T:C	rs28383314	-0.086	0.086	2.6e-09	31572577	32926326	1353.75	4473	sQTL	chr6_32619436_T_C_b38	C	rs28383314	ENSG00000237541.3	HLA-DQA2	chr6:32637540:32641310:clu_21561:ENSG00000237541.3	Kidney_Cortex	2.3793e-05	1.927e-10	-0.774493	0.165509	0.0933	OPPOSITE	0.952808	0.0197227	FALSE	TRUE
IOP EUR	chr6:32619436:C:T	chr6:32619436:T:C	rs28383314	-0.086	0.086	2.6e-09	31572577	32926326	1353.75	4473	sQTL	chr6_32619436_T_C_b38	C	rs28383314	ENSG00000237541.3	HLA-DQA2	chr6:32637540:32641310:clu_21561:ENSG00000237541.3	Kidney_Cortex	2.3793e-05	1.927e-10	-0.774493	0.165509	0.0933	OPPOSITE	0.952808	0.0197227	FALSE	TRUE
IOP EUR	chr11:47253513:G:A	chr11:47253513:G:A	rs10838681	-0.124	0.124	3e-18	46226080	48303226	2077.15	1602	sQTL	chr11_47466188_G_A_b38	A	rs1044269	ENSG00000149187.17	CELF1	chr11:47536730:47552992:clu_8062:ENSG00000149187.17	Lung	1.54269e-10	1.109e-20	-0.508444	0.0777352	-0.1703	SAME	0.0493404	0.0195655	TRUE	TRUE
IOP EUR	chr3:50143702:G:T	chr3:50143702:T:G	rs2526385	0.096	0.096	3e-09	49099706	51176533	2076.83	576	eQTL	chr3_50243736_C_T_b38	T	rs10510755	ENSG00000114395.10	CYB561D2		Skin_Not_Sun_Exposed_Suprapubic	1.66261e-13	2.722e-08	-0.356485	0.0468571	0.1136	OPPOSITE	0.064648	0.0195318	TRUE	TRUE
IOP EUR	chr3:50162314:G:A	chr3:50162314:A:G	rs11710277	-0.12	0.12	5.2e-07	49112704	51208992	2096.29	578	eQTL	chr3_50243736_C_T_b38	T	rs10510755	ENSG00000114395.10	CYB561D2		Skin_Not_Sun_Exposed_Suprapubic	1.66261e-13	2.722e-08	-0.356485	0.0468571	0.1136	OPPOSITE	0.064648	0.0195318	TRUE	TRUE
IOP EUR	chr3:50143702:G:T	chr3:50143702:T:G	rs2526385	0.096	0.096	3e-09	49099706	51176533	2076.83	578	eQTL	chr3_50171435_A_G_b38	G	rs2624836	ENSG00000068028.17	RASSF1		Skin_Sun_Exposed_Lower_leg	3.57959e-06	6.785e-07	-0.22743	0.0485594	-0.1037	SAME	0.238276	0.0195229	TRUE	TRUE
IOP EUR	chr3:50162314:G:A	chr3:50162314:A:G	rs11710277	-0.12	0.12	5.2e-07	49112704	51208992	2096.29	580	eQTL	chr3_50171435_A_G_b38	G	rs2624836	ENSG00000068028.17	RASSF1		Skin_Sun_Exposed_Lower_leg	3.57959e-06	6.785e-07	-0.22743	0.0485594	-0.1037	SAME	0.238276	0.0195229	TRUE	TRUE
IOP EUR	chr3:50143702:G:T	chr3:50143702:T:G	rs2526385	0.096	0.096	3e-09	49099706	51176533	2076.83	576	eQTL	chr3_50181662_C_T_b38	T	rs146674222	ENSG00000114395.10	CYB561D2		Heart_Atrial_Appendage	7.31378e-07	5.684e-07	-0.254228	0.0502479	0.1085	OPPOSITE	0.145375	0.0194272	TRUE	TRUE
IOP EUR	chr3:50162314:G:A	chr3:50162314:A:G	rs11710277	-0.12	0.12	5.2e-07	49112704	51208992	2096.29	578	eQTL	chr3_50181662_C_T_b38	T	rs146674222	ENSG00000114395.10	CYB561D2		Heart_Atrial_Appendage	7.31378e-07	5.684e-07	-0.254228	0.0502479	0.1085	OPPOSITE	0.145375	0.0194272	TRUE	TRUE
IOP EUR	chr7:116171382:C:A	chr7:116171382:A:C	rs2896175	0.108	0.108	1e-16	115888613	116386790	498.177	807	eQTL	chr7_116212106_C_G_b38	G	rs12672804	ENSG00000279086.1	RP11-667F14.1		Cells_Cultured_fibroblasts	4.20577e-07	1.096e-16	-0.220881	0.0429562	-0.1077	SAME	0.130946	0.0193997	TRUE	TRUE
IOP EUR	chr11:47991932:G:A	chr11:47991932:G:A	rs7123436	-0.172	0.172	1.2e-27	46966669	49041502	2074.83	1776	sQTL	chr11_47565510_G_A_b38	A	rs11039300	ENSG00000149187.17	CELF1	chr11:47536730:47552992:clu_8062:ENSG00000149187.17	Lung	4.72651e-11	6.065e-20	-0.517086	0.0768229	-0.1669	SAME	0.0505297	0.0193794	TRUE	TRUE
IOP EUR	chr7:116171382:C:A	chr7:116171382:A:C	rs2896175	0.108	0.108	1e-16	115888613	116386790	498.177	807	sQTL	chr7_116212106_C_G_b38	G	rs12672804	ENSG00000135269.17	TES	chr7:116250496:116257294:clu_59748:ENSG00000135269.17	Testis	6.14376e-18	1.096e-16	0.687974	0.0747252	-0.1077	OPPOSITE	0.104012	0.0193295	TRUE	TRUE
IOP EUR	chr11:817786:C:T	chr11:817786:C:T	rs10902223	0.079	0.079	1.1e-09	671570	960259	288.689	813	sQTL	chr11_805589_G_A_b38	A	rs11246314	ENSG00000177595.17	PIDD1	chr11:802396:802543:clu_5542:ENSG00000177595.17	Artery_Coronary	6.98901e-10	2.641e-06	0.608009	0.0935247	-0.0617	OPPOSITE	0.0289917	0.0193151	TRUE	TRUE
IOP EUR	chr11:817786:C:T	chr11:817786:C:T	rs10902223	0.079	0.079	1.1e-09	671570	960259	288.689	813	sQTL	chr11_805589_G_A_b38	A	rs11246314	ENSG00000177595.17	PIDD1	chr11:802396:802543:clu_5542:ENSG00000177595.17	Artery_Coronary	6.98901e-10	2.641e-06	0.608009	0.0935247	-0.0617	OPPOSITE	0.0289917	0.0193151	TRUE	TRUE
IOP EUR	chr22:37788844:C:T	chr22:37788844:C:T	rs6000889	0.094	0.094	2e-12	37531706	38151712	620.006	454	sQTL	chr22_37855679_T_C_b38	C	rs2157472	ENSG00000100129.17	EIF3L	chr22:37851490:37858679:clu_23458:ENSG00000100129.17	Whole_Blood	1.31294e-05	4.121e-12	-0.23037	0.0524528	-0.0933	SAME	0.0490177	0.0193102	FALSE	TRUE
IOP EUR	chr11:817786:C:T	chr11:817786:C:T	rs10902223	0.079	0.079	1.1e-09	671570	960259	288.689	813	eQTL	chr11_805589_G_A_b38	A	rs11246314	ENSG00000177595.17	PIDD1		Breast_Mammary_Tissue	1.59147e-27	2.641e-06	0.322324	0.0269842	-0.0617	OPPOSITE	0.344853	0.019305	TRUE	TRUE
IOP EUR	chr17:46758936:C:T	chr17:46758936:T:C	rs9912530	0.091	0.091	2.4e-10	45841049	46875150	1034.1	1648	eQTL	chr17_46721850_C_T_b38	T	rs199455	ENSG00000228696.8	ARL17B		Brain_Cerebellar_Hemisphere	4.30717e-08	2.343e-08	-0.58222	0.100236	-0.0848	SAME	0.0988475	0.0192519	TRUE	TRUE
IOP EUR	chr7:116171382:C:A	chr7:116171382:A:C	rs2896175	0.108	0.108	1e-16	115888613	116386790	498.177	807	eQTL	chr7_116212106_C_G_b38	G	rs12672804	ENSG00000237870.6	AC073130.1		Artery_Tibial	2.39032e-05	1.096e-16	0.193728	0.0454338	-0.1077	OPPOSITE	0.108419	0.0192444	TRUE	TRUE
IOP EUR	chr22:19854787:G:A	chr22:19854787:G:A	rs17534001	0.16	0.16	5.2e-12	19772762	19992751	219.989	757	eQTL	chr22_19876812_G_A_b38	A	rs7287073	ENSG00000232926.1	AC000078.5		Brain_Cerebellum	1.59322e-11	2.994e-10	0.637143	0.0881223	-0.1175	OPPOSITE	0.017958	0.019244	TRUE	TRUE
IOP EUR	chr16:89752083:C:T	chr16:89752083:T:C	rs3743860	0.102	0.102	4.2e-15	89279030	90094871	815.841	1225	sQTL	chr16_89760493_G_A_b38	A	rs2376885	ENSG00000158805.11	ZNF276	chr16:89729318:89733302:clu_18342:ENSG00000158805.11	Pituitary	2.27977e-11	7.196e-11	-0.574644	0.081342	-0.0905	SAME	0.0180536	0.0192124	TRUE	TRUE
IOP EUR	chr7:116511284:C:T	chr7:116511284:T:C	rs10281637	-0.225	0.225	2.5e-56	116102074	116634781	532.707	908	eQTL	chr7_116522931_T_A_b38	A	rs6466581	ENSG00000105971.14	CAV2		Skin_Sun_Exposed_Lower_leg	2.04982e-09	1.314e-30	-0.121985	0.0200015	-0.1497	SAME	1	0.019172	TRUE	TRUE
IOP EUR	chr11:47253513:G:A	chr11:47253513:G:A	rs10838681	-0.124	0.124	3e-18	46226080	48303226	2077.15	1602	sQTL	chr11_47565510_G_A_b38	A	rs11039300	ENSG00000149187.17	CELF1	chr11:47536730:47552992:clu_8062:ENSG00000149187.17	Lung	4.72651e-11	6.065e-20	-0.517086	0.0768229	-0.1669	SAME	0.0483072	0.0191557	TRUE	TRUE
IOP EUR	chr22:37788844:C:T	chr22:37788844:C:T	rs6000889	0.094	0.094	2e-12	37531706	38151712	620.006	454	sQTL	chr22_37834818_T_C_b38	C	rs5756830	ENSG00000100129.17	EIF3L	chr22:37851490:37858679:clu_23458:ENSG00000100129.17	Whole_Blood	2.21239e-05	4.75e-12	-0.223548	0.0523073	-0.0937	SAME	0.0486078	0.0191487	FALSE	TRUE
IOP EUR	chr1:37627051:C:T	chr1:37627051:C:T	rs4074961	-0.089	0.089	4.4e-12	37436153	37706506	270.353	674	eQTL	chr1_37597823_C_G_b38	G	rs4411102	ENSG00000134697.12	GNL2		Brain_Cerebellar_Hemisphere	6.30203e-07	1.897e-07	-0.250586	0.0479122	0.0674	OPPOSITE	0.261616	0.0191479	TRUE	TRUE
IOP EUR	chr22:19854787:G:A	chr22:19854787:G:A	rs17534001	0.16	0.16	5.2e-12	19772762	19992751	219.989	757	eQTL	chr22_19876812_G_A_b38	A	rs7287073	ENSG00000184470.20	TXNRD2		Heart_Left_Ventricle	1.00418e-18	2.994e-10	-0.3233	0.0343295	-0.1175	SAME	0.0176678	0.0191257	TRUE	TRUE
IOP EUR	chr11:817786:C:T	chr11:817786:C:T	rs10902223	0.079	0.079	1.1e-09	671570	960259	288.689	813	sQTL	chr11_802379_T_C_b38	C	rs10902221	ENSG00000177106.14	EPS8L2	chr11:722165:722401:clu_6599:ENSG00000177106.14	Skin_Not_Sun_Exposed_Suprapubic	3.50168e-06	2.285e-06	0.209851	0.0447197	-0.062	OPPOSITE	0.0292362	0.0191099	FALSE	TRUE
IOP EUR	chr11:817786:C:T	chr11:817786:C:T	rs10902223	0.079	0.079	1.1e-09	671570	960259	288.689	813	sQTL	chr11_802379_T_C_b38	C	rs10902221	ENSG00000177106.14	EPS8L2	chr11:722165:722401:clu_6599:ENSG00000177106.14	Skin_Not_Sun_Exposed_Suprapubic	3.50168e-06	2.285e-06	0.209851	0.0447197	-0.062	OPPOSITE	0.0292362	0.0191099	FALSE	TRUE
IOP EUR	chr17:46758936:C:T	chr17:46758936:T:C	rs9912530	0.091	0.091	2.4e-10	45841049	46875150	1034.1	1648	eQTL	chr17_46735803_G_A_b38	A	rs199446	ENSG00000108379.9	WNT3		Small_Intestine_Terminal_Ileum	2.24925e-06	1.775e-08	-0.399009	0.0807069	-0.0852	SAME	0.105158	0.0190667	TRUE	TRUE
IOP EUR	chr1:165745179:C:T	chr1:165745179:T:C	rs10918274	0.377	0.377	2.4e-87	165447640	165884993	437.353	486	eQTL	chr1_165745179_T_C_b38	C	rs10918274	ENSG00000224358.1	RP11-466F5.8		Cells_EBV-transformed_lymphocytes	2.3893e-10	9.136e-87	-1.19444	0.172899	-0.3818	SAME	0.0546001	0.0190504	TRUE	TRUE
IOP EUR	chr11:817786:C:T	chr11:817786:C:T	rs10902223	0.079	0.079	1.1e-09	671570	960259	288.689	813	sQTL	chr11_805419_G_A_b38	A	rs7484068	ENSG00000177595.17	PIDD1	chr11:802376:802543:clu_5285:ENSG00000177595.17	Adrenal_Gland	1.84248e-20	1.513e-06	-0.843157	0.0816118	-0.0632	SAME	0.132391	0.0190293	TRUE	TRUE
IOP EUR	chr11:817786:C:T	chr11:817786:C:T	rs10902223	0.079	0.079	1.1e-09	671570	960259	288.689	813	sQTL	chr11_805419_G_A_b38	A	rs7484068	ENSG00000177595.17	PIDD1	chr11:802376:802543:clu_5285:ENSG00000177595.17	Adrenal_Gland	1.84248e-20	1.513e-06	-0.843157	0.0816118	-0.0632	SAME	0.132391	0.0190293	TRUE	TRUE
IOP EUR	chr11:817786:C:T	chr11:817786:C:T	rs10902223	0.079	0.079	1.1e-09	671570	960259	288.689	813	eQTL	chr11_805578_G_T_b38	T	rs11246313	ENSG00000255142.1	AP006621.6		Heart_Atrial_Appendage	1.02735e-19	2.281e-06	0.547146	0.0561013	-0.062	OPPOSITE	0.377641	0.0190257	TRUE	TRUE
IOP EUR	chr3:50143702:G:T	chr3:50143702:T:G	rs2526385	0.096	0.096	3e-09	49099706	51176533	2076.83	628	sQTL	chr3_50171435_A_G_b38	G	rs2624836	ENSG00000114353.16	GNAI2	chr3:50256610:50256723:clu_47823:ENSG00000114353.16	Thyroid	9.38926e-30	6.785e-07	-0.57337	0.0476578	-0.1037	SAME	0.0440687	0.0189759	TRUE	TRUE
IOP EUR	chr3:50162314:G:A	chr3:50162314:A:G	rs11710277	-0.12	0.12	5.2e-07	49112704	51208992	2096.29	630	sQTL	chr3_50171435_A_G_b38	G	rs2624836	ENSG00000114353.16	GNAI2	chr3:50256610:50256723:clu_47823:ENSG00000114353.16	Thyroid	9.38926e-30	6.785e-07	-0.57337	0.0476578	-0.1037	SAME	0.0440687	0.0189759	TRUE	TRUE
IOP EUR	chr10:92670768:G:A	chr10:92670768:A:G	rs9419741	-0.077	0.077	2.2e-09	92364765	92791598	426.833	437	eQTL	chr10_92686878_T_C_b38	C	rs10786052	ENSG00000236493.2	EIF2S2P3		Pituitary	2.31241e-05	1.661e-09	0.335124	0.0772863	-0.0781	OPPOSITE	0.0506443	0.0189684	TRUE	TRUE
IOP EUR	chr1:37627051:C:T	chr1:37627051:C:T	rs4074961	-0.089	0.089	4.4e-12	37436153	37706506	270.353	674	sQTL	chr1_37618269_C_G_b38	G	rs11264075	ENSG00000163877.10	SNIP1	chr1:37540755:37552645:clu_49197:ENSG00000163877.10	Esophagus_Muscularis	9.63722e-13	3.231e-07	-0.398676	0.0542309	0.0662	OPPOSITE	0.195119	0.0189678	TRUE	TRUE
IOP EUR	chr17:46758936:C:T	chr17:46758936:T:C	rs9912530	0.091	0.091	2.4e-10	45841049	46875150	1034.1	1648	eQTL	chr17_46721850_C_T_b38	T	rs199455	ENSG00000108379.9	WNT3		Colon_Sigmoid	2.45481e-16	2.343e-08	-0.532383	0.060779	-0.0848	SAME	0.11887	0.0189656	TRUE	TRUE
IOP EUR	chr3:50162314:G:A	chr3:50162314:A:G	rs11710277	-0.12	0.12	5.2e-07	49112704	51208992	2096.29	589	eQTL	chr3_50223036_C_T_b38	T	rs145831787	ENSG00000012171.19	SEMA3B		Artery_Tibial	8.71664e-05	2.589e-08	0.204611	0.0517309	0.1171	SAME	0.100595	0.0189279	TRUE	TRUE
IOP EUR	chr3:50143702:G:T	chr3:50143702:T:G	rs2526385	0.096	0.096	3e-09	49099706	51176533	2076.83	628	sQTL	chr3_50168529_A_G_b38	G	rs2624837	ENSG00000114353.16	GNAI2	chr3:50256320:50256723:clu_39825:ENSG00000114353.16	Muscle_Skeletal	1.52671e-19	7.056e-07	0.674812	0.0723675	-0.1035	OPPOSITE	0.0723298	0.0189173	TRUE	TRUE
IOP EUR	chr3:50162314:G:A	chr3:50162314:A:G	rs11710277	-0.12	0.12	5.2e-07	49112704	51208992	2096.29	630	sQTL	chr3_50168529_A_G_b38	G	rs2624837	ENSG00000114353.16	GNAI2	chr3:50256320:50256723:clu_39825:ENSG00000114353.16	Muscle_Skeletal	1.52671e-19	7.056e-07	0.674812	0.0723675	-0.1035	OPPOSITE	0.0723298	0.0189173	TRUE	TRUE
IOP EUR	chr7:116171382:C:A	chr7:116171382:A:C	rs2896175	0.108	0.108	1e-16	115888613	116386790	498.177	807	sQTL	chr7_116212106_C_G_b38	G	rs12672804	ENSG00000135269.17	TES	chr7:116210734:116249020:clu_34361:ENSG00000135269.17	Adipose_Subcutaneous	3.74449e-08	1.096e-16	0.277433	0.0497118	-0.1077	OPPOSITE	0.102385	0.0188891	TRUE	TRUE
IOP EUR	chr11:817786:C:T	chr11:817786:C:T	rs10902223	0.079	0.079	1.1e-09	671570	960259	288.689	813	eQTL	chr11_807149_G_A_b38	A	rs7122416	ENSG00000255142.1	AP006621.6		Artery_Coronary	1.18723e-20	3.471e-06	0.61214	0.0575449	-0.0608	OPPOSITE	0.581608	0.0188769	TRUE	TRUE
IOP EUR	chr7:116511284:C:T	chr7:116511284:T:C	rs10281637	-0.225	0.225	2.5e-56	116102074	116634781	532.707	902	eQTL	chr7_116511284_T_C_b38	C	rs10281637	ENSG00000105974.11	CAV1		Uterus	3.42564e-06	3.437e-56	-0.268921	0.0547954	0.2277	OPPOSITE	0.106352	0.0188662	TRUE	TRUE
IOP EUR	chr16:89752083:C:T	chr16:89752083:T:C	rs3743860	0.102	0.102	4.2e-15	89279030	90094871	815.841	1225	sQTL	chr16_89766689_T_C_b38	C	rs8061447	ENSG00000158805.11	ZNF276	chr16:89729318:89733302:clu_19873:ENSG00000158805.11	Nerve_Tibial	5.71025e-40	9.817e-11	-0.702563	0.0485545	-0.0898	SAME	0.0183091	0.0188638	TRUE	TRUE
IOP EUR	chr11:16989629:C:A	chr11:16989629:C:A	rs4141194	-0.131	0.131	7.2e-21	16857230	17446662	589.432	765	eQTL	chr11_17363677_C_A_b38	A	rs10832776	ENSG00000188211.8	NCR3LG1		Nerve_Tibial	5.35934e-29	2.653e-10	0.399784	0.0333636	-0.0839	OPPOSITE	0.0182812	0.0188521	TRUE	TRUE
IOP EUR	chr16:67199363:C:A	chr16:67199363:A:C	rs12923138	-0.07	0.07	1.2e-07	66505937	68242334	1736.4	438	eQTL	chr16_67657765_A_G_b38	G	rs6979	ENSG00000132600.16	PRMT7		Adipose_Visceral_Omentum	1.9277e-17	2.725e-06	0.248995	0.027966	0.0622	SAME	0.697596	0.0188267	TRUE	TRUE
IOP EUR	chr22:19854787:G:A	chr22:19854787:G:A	rs17534001	0.16	0.16	5.2e-12	19772762	19992751	219.989	757	eQTL	chr22_19875619_T_C_b38	C	rs1044732	ENSG00000184470.20	TXNRD2		Thyroid	1.82865e-45	4.83e-10	-0.53527	0.0341154	-0.1159	SAME	0.0172004	0.0187992	TRUE	TRUE
IOP EUR	chr3:50143702:G:T	chr3:50143702:T:G	rs2526385	0.096	0.096	3e-09	49099706	51176533	2076.83	628	sQTL	chr3_50173432_A_G_b38	G	rs6446201	ENSG00000114353.16	GNAI2	chr3:50256320:50256723:clu_39444:ENSG00000114353.16	Heart_Atrial_Appendage	1.99273e-17	2.872e-07	0.667271	0.0744512	-0.1072	OPPOSITE	0.170182	0.0187937	TRUE	TRUE
IOP EUR	chr3:50162314:G:A	chr3:50162314:A:G	rs11710277	-0.12	0.12	5.2e-07	49112704	51208992	2096.29	630	sQTL	chr3_50173432_A_G_b38	G	rs6446201	ENSG00000114353.16	GNAI2	chr3:50256320:50256723:clu_39444:ENSG00000114353.16	Heart_Atrial_Appendage	1.99273e-17	2.872e-07	0.667271	0.0744512	-0.1072	OPPOSITE	0.170182	0.0187937	TRUE	TRUE
IOP EUR	chr3:50143702:G:T	chr3:50143702:T:G	rs2526385	0.096	0.096	3e-09	49099706	51176533	2076.83	606	eQTL	chr3_50223036_C_T_b38	T	rs145831787	ENSG00000232352.1	SEMA3B-AS1		Brain_Hippocampus	1.5188e-05	2.589e-08	0.56197	0.124811	0.1171	SAME	0.0879602	0.0187792	TRUE	TRUE
IOP EUR	chr3:50162314:G:A	chr3:50162314:A:G	rs11710277	-0.12	0.12	5.2e-07	49112704	51208992	2096.29	608	eQTL	chr3_50223036_C_T_b38	T	rs145831787	ENSG00000232352.1	SEMA3B-AS1		Brain_Hippocampus	1.5188e-05	2.589e-08	0.56197	0.124811	0.1171	SAME	0.0879602	0.0187792	TRUE	TRUE
IOP EUR	chr22:19854787:G:A	chr22:19854787:G:A	rs17534001	0.16	0.16	5.2e-12	19772762	19992751	219.989	757	eQTL	chr22_19885412_G_A_b38	A	rs73148965	ENSG00000215012.8	C22orf29		Skin_Not_Sun_Exposed_Suprapubic	1.63426e-13	2.452e-11	-0.294823	0.0387393	-0.1247	SAME	0.0180386	0.0187715	TRUE	TRUE
IOP EUR	chr3:50143702:G:T	chr3:50143702:T:G	rs2526385	0.096	0.096	3e-09	49099706	51176533	2076.83	578	sQTL	chr3_50243736_C_T_b38	T	rs10510755	ENSG00000068028.17	RASSF1	chr3:50332154:50340556:clu_45996:ENSG00000068028.17	Skin_Sun_Exposed_Lower_leg	2.72433e-05	2.722e-08	-0.367803	0.0869667	0.1136	OPPOSITE	0.0590052	0.018766	TRUE	TRUE
IOP EUR	chr16:89752083:C:T	chr16:89752083:T:C	rs3743860	0.102	0.102	4.2e-15	89279030	90094871	815.841	1225	eQTL	chr16_89733727_A_G_b38	G	rs4785715	ENSG00000158805.11	ZNF276		Lung	1.47626e-05	3.688e-11	-0.153915	0.0351342	0.0917	OPPOSITE	0.478849	0.0187637	TRUE	TRUE
IOP EUR	chr11:817786:C:T	chr11:817786:C:T	rs10902223	0.079	0.079	1.1e-09	671570	960259	288.689	813	eQTL	chr11_805589_G_A_b38	A	rs11246314	ENSG00000177595.17	PIDD1		Vagina	1.5459e-08	2.641e-06	0.324647	0.053357	-0.0617	OPPOSITE	0.286835	0.0187382	TRUE	TRUE
IOP EUR	chr1:37627051:C:T	chr1:37627051:C:T	rs4074961	-0.089	0.089	4.4e-12	37436153	37706506	270.353	674	sQTL	chr1_37618269_C_G_b38	G	rs11264075	ENSG00000134697.12	GNL2	chr1:37582936:37583867:clu_56657:ENSG00000134697.12	Lung	1.2571e-13	3.231e-07	0.436281	0.0572001	0.0662	SAME	0.326255	0.0187301	TRUE	TRUE
IOP EUR	chr9:133253728:T:A	chr9:133253728:A:T	rs10793962	-0.183	0.183	2.2e-12	132467383	133573026	1105.64	424	eQTL	chr9_133233283_G_A_b38	A	rs7852396	ENSG00000175164.13	ABO		Whole_Blood	1.07088e-19	2.073e-06	-0.599413	0.0637209	-0.0935	SAME	0.803723	0.0187226	TRUE	TRUE
IOP EUR	chr3:50143702:G:T	chr3:50143702:T:G	rs2526385	0.096	0.096	3e-09	49099706	51176533	2076.83	609	eQTL	chr3_50241285_G_C_b38	C	rs58051625	ENSG00000230454.1	U73166.2		Minor_Salivary_Gland	3.54646e-06	2.991e-08	-0.390804	0.0803332	0.1133	OPPOSITE	0.0785288	0.0187164	TRUE	TRUE
IOP EUR	chr11:817786:C:T	chr11:817786:C:T	rs10902223	0.079	0.079	1.1e-09	671570	960259	288.689	813	eQTL	chr11_805234_G_A_b38	A	rs7484123	ENSG00000255142.1	AP006621.6		Liver	1.89752e-19	2.605e-06	0.456061	0.0445035	-0.0627	OPPOSITE	0.197143	0.0186955	TRUE	TRUE
IOP EUR	chr1:165715441:C:T	chr1:165715441:C:T	rs116089225	-0.744	0.744	1.2e-22	164683840	166755330	2071.49	974	eQTL	chr1_165745179_T_C_b38	C	rs10918274	ENSG00000143183.16	TMCO1		Artery_Aorta	1.61116e-08	9.136e-87	0.218661	0.0377049	-0.3818	OPPOSITE	0.0175476	0.018689	TRUE	TRUE
IOP EUR	chr11:47991932:G:A	chr11:47991932:G:A	rs7123436	-0.172	0.172	1.2e-27	46966669	49041502	2074.83	553	eQTL	chr11_48983460_C_T_b38	T	rs3974936	ENSG00000254714.1	RP11-163O19.1		Brain_Cortex	6.28281e-06	1.28e-09	-0.513776	0.110079	0.0999	OPPOSITE	0.0220294	0.0186831	TRUE	TRUE
IOP EUR	chr11:47991932:G:A	chr11:47991932:G:A	rs7123436	-0.172	0.172	1.2e-27	46966669	49041502	2074.83	2302	eQTL	chr11_47456297_A_G_b38	G	rs17198158	ENSG00000030066.13	NUP160		Whole_Blood	2.89946e-05	9.89e-21	-0.0842337	0.0199907	0.1711	OPPOSITE	0.139333	0.0186742	TRUE	TRUE
IOP EUR	chr1:37627051:C:T	chr1:37627051:C:T	rs4074961	-0.089	0.089	4.4e-12	37436153	37706506	270.353	674	eQTL	chr1_37611020_C_T_b38	T	rs10908363	ENSG00000163875.15	MEAF6		Brain_Cerebellar_Hemisphere	2.74267e-05	2.851e-07	0.173967	0.0400596	0.0669	SAME	0.156619	0.0186634	TRUE	TRUE
IOP EUR	chr3:50143702:G:T	chr3:50143702:T:G	rs2526385	0.096	0.096	3e-09	49099706	51176533	2076.83	609	sQTL	chr3_50243736_C_T_b38	T	rs10510755	ENSG00000230454.1	U73166.2	chr3:50261316:50262967:clu_40972:ENSG00000230454.1	Prostate	1.30741e-05	2.722e-08	0.828946	0.185363	0.1136	SAME	0.174098	0.0186517	TRUE	TRUE
IOP EUR	chr3:50162314:G:A	chr3:50162314:A:G	rs11710277	-0.12	0.12	5.2e-07	49112704	51208992	2096.29	611	sQTL	chr3_50243736_C_T_b38	T	rs10510755	ENSG00000230454.1	U73166.2	chr3:50261316:50262967:clu_40972:ENSG00000230454.1	Prostate	1.30741e-05	2.722e-08	0.828946	0.185363	0.1136	SAME	0.174098	0.0186517	TRUE	TRUE
IOP EUR	chr22:37788844:C:T	chr22:37788844:C:T	rs6000889	0.094	0.094	2e-12	37531706	38151712	620.006	454	sQTL	chr22_37846116_G_A_b38	A	rs6000906	ENSG00000100129.17	EIF3L	chr22:37851490:37858679:clu_27825:ENSG00000100129.17	Pituitary	1.49321e-05	4.435e-12	-0.398894	0.0899909	-0.0939	SAME	0.0464446	0.0185629	FALSE	TRUE
IOP EUR	chr11:86789159:C:T	chr11:86789159:C:T	rs11606902	-0.098	0.098	6.1e-10	86666300	86916653	250.353	886	eQTL	chr11_86691834_C_T_b38	T	rs12789412	ENSG00000278989.1	RP11-762L8.6		Cells_Cultured_fibroblasts	2.15396e-11	1.385e-16	-0.249747	0.036272	0.1324	OPPOSITE	0.017052	0.018556	TRUE	TRUE
IOP EUR	chr3:50143702:G:T	chr3:50143702:T:G	rs2526385	0.096	0.096	3e-09	49099706	51176533	2076.83	582	eQTL	chr3_50181512_C_T_b38	T	rs148641669	ENSG00000114378.16	HYAL1		Artery_Tibial	4.63466e-06	6.711e-07	0.224559	0.0484997	0.1079	SAME	0.11464	0.0185555	TRUE	TRUE
IOP EUR	chr3:50162314:G:A	chr3:50162314:A:G	rs11710277	-0.12	0.12	5.2e-07	49112704	51208992	2096.29	584	eQTL	chr3_50181512_C_T_b38	T	rs148641669	ENSG00000114378.16	HYAL1		Artery_Tibial	4.63466e-06	6.711e-07	0.224559	0.0484997	0.1079	SAME	0.11464	0.0185555	TRUE	TRUE
IOP EUR	chr10:80411803:C:T	chr10:80411803:T:C	rs6585986	-0.084	0.084	1.3e-09	79470408	80647939	1177.53	713	eQTL	chr10_80520381_T_G_b38	G	rs1878036	ENSG00000108219.14	TSPAN14		Cells_Cultured_fibroblasts	1.74201e-10	1.85e-07	0.22477	0.0343302	0.0833	SAME	0.0904278	0.0185152	TRUE	TRUE
IOP EUR	chr11:86699199:C:T	chr11:86699199:C:T	rs2433414	-0.128	0.128	6.9e-16	85657025	86862386	1205.36	1074	eQTL	chr11_86661119_G_A_b38	A	rs17818845	ENSG00000279742.1	RP11-700A24.1		Thyroid	0.000423585	9.267e-15	-0.280199	0.0789614	0.181	OPPOSITE	0.126899	0.018483	TRUE	TRUE
IOP EUR	chr3:50143702:G:T	chr3:50143702:T:G	rs2526385	0.096	0.096	3e-09	49099706	51176533	2076.83	576	eQTL	chr3_50171435_A_G_b38	G	rs2624836	ENSG00000114395.10	CYB561D2		Skin_Not_Sun_Exposed_Suprapubic	1.10135e-09	6.785e-07	0.282511	0.0453733	-0.1037	OPPOSITE	0.0610708	0.018451	TRUE	TRUE
IOP EUR	chr3:50162314:G:A	chr3:50162314:A:G	rs11710277	-0.12	0.12	5.2e-07	49112704	51208992	2096.29	578	eQTL	chr3_50171435_A_G_b38	G	rs2624836	ENSG00000114395.10	CYB561D2		Skin_Not_Sun_Exposed_Suprapubic	1.10135e-09	6.785e-07	0.282511	0.0453733	-0.1037	OPPOSITE	0.0610708	0.018451	TRUE	TRUE
IOP EUR	chr16:89752083:C:T	chr16:89752083:T:C	rs3743860	0.102	0.102	4.2e-15	89279030	90094871	815.841	1225	sQTL	chr16_89760493_G_A_b38	A	rs2376885	ENSG00000158805.11	ZNF276	chr16:89729318:89733302:clu_19321:ENSG00000158805.11	Adipose_Subcutaneous	4.76994e-18	7.196e-11	-0.494223	0.0551387	-0.0905	SAME	0.0173009	0.0183979	TRUE	TRUE
IOP EUR	chr22:37788844:C:T	chr22:37788844:C:T	rs6000889	0.094	0.094	2e-12	37531706	38151712	620.006	454	eQTL	chr22_37908851_G_T_b38	T	rs4254591	ENSG00000128310.2	GALR3		Thyroid	3.90245e-10	2.268e-12	0.322294	0.0504791	0.0952	SAME	0.0544923	0.0183661	TRUE	TRUE
IOP EUR	chr3:50143702:G:T	chr3:50143702:T:G	rs2526385	0.096	0.096	3e-09	49099706	51176533	2076.83	537	sQTL	chr3_50243736_C_T_b38	T	rs10510755	ENSG00000114735.9	HEMK1	chr3:50571801:50577052:clu_35778:ENSG00000114735.9	Pancreas	7.14771e-05	2.722e-08	0.547671	0.135845	0.1136	SAME	0.0811009	0.0183317	FALSE	TRUE
IOP EUR	chr3:50162314:G:A	chr3:50162314:A:G	rs11710277	-0.12	0.12	5.2e-07	49112704	51208992	2096.29	539	sQTL	chr3_50243736_C_T_b38	T	rs10510755	ENSG00000114735.9	HEMK1	chr3:50571801:50577052:clu_35778:ENSG00000114735.9	Pancreas	7.14771e-05	2.722e-08	0.547671	0.135845	0.1136	SAME	0.0811009	0.0183317	FALSE	TRUE
IOP EUR	chr3:50143702:G:T	chr3:50143702:T:G	rs2526385	0.096	0.096	3e-09	49099706	51176533	2076.83	578	eQTL	chr3_50161582_T_C_b38	C	rs2624840	ENSG00000281358.1	RASSF1-AS1		Nerve_Tibial	1.36405e-05	9.51e-07	-0.272586	0.0619951	-0.1022	SAME	0.171944	0.018315	TRUE	TRUE
IOP EUR	chr3:50162314:G:A	chr3:50162314:A:G	rs11710277	-0.12	0.12	5.2e-07	49112704	51208992	2096.29	580	eQTL	chr3_50161582_T_C_b38	C	rs2624840	ENSG00000281358.1	RASSF1-AS1		Nerve_Tibial	1.36405e-05	9.51e-07	-0.272586	0.0619951	-0.1022	SAME	0.171944	0.018315	TRUE	TRUE
IOP EUR	chr17:46758936:C:T	chr17:46758936:T:C	rs9912530	0.091	0.091	2.4e-10	45841049	46875150	1034.1	835	eQTL	chr17_46742756_G_A_b38	A	rs199442	ENSG00000176681.14	LRRC37A		Prostate	3.10731e-13	8.665e-09	0.688358	0.0874534	0.0869	SAME	0.0862441	0.0183034	TRUE	TRUE
IOP EUR	chr3:50162314:G:A	chr3:50162314:A:G	rs11710277	-0.12	0.12	5.2e-07	49112704	51208992	2096.29	532	eQTL	chr3_50168529_A_G_b38	G	rs2624837	ENSG00000114395.10	CYB561D2		Muscle_Skeletal	2.99326e-16	7.056e-07	0.276776	0.0329634	-0.1035	OPPOSITE	0.286215	0.0182559	TRUE	TRUE
IOP EUR	chr2:238402728:C:T	chr2:238402728:C:T	rs57435966	0.132	0.132	5.5e-09	238168133	238893038	724.905	705	eQTL	chr2_238398391_G_A_b38	A	rs62196701	ENSG00000204104.11	TRAF3IP1		Pancreas	1.26081e-05	7.205e-07	-0.264182	0.0592868	0.073	OPPOSITE	0.0154532	0.0182467	TRUE	TRUE
IOP EUR	chr3:50162314:G:A	chr3:50162314:A:G	rs11710277	-0.12	0.12	5.2e-07	49112704	51208992	2096.29	578	eQTL	chr3_50181512_C_T_b38	T	rs148641669	ENSG00000114395.10	CYB561D2		Thyroid	3.07429e-09	6.711e-07	-0.16702	0.0276731	0.1079	OPPOSITE	0.0985993	0.0182348	TRUE	TRUE
IOP EUR	chr22:37788844:C:T	chr22:37788844:C:T	rs6000889	0.094	0.094	2e-12	37531706	38151712	620.006	454	sQTL	chr22_37859318_A_G_b38	G	rs4821722	ENSG00000100129.17	EIF3L	chr22:37851490:37858679:clu_29887:ENSG00000100129.17	Skin_Sun_Exposed_Lower_leg	1.66632e-17	3.47e-12	-0.458202	0.0521151	-0.0938	SAME	0.0380286	0.0182261	TRUE	TRUE
IOP EUR	chr11:817786:C:T	chr11:817786:C:T	rs10902223	0.079	0.079	1.1e-09	671570	960259	288.689	813	eQTL	chr11_805578_G_T_b38	T	rs11246313	ENSG00000255142.1	AP006621.6		Liver	3.66256e-19	2.281e-06	0.449988	0.0443586	-0.062	OPPOSITE	0.192117	0.0182189	TRUE	TRUE
IOP EUR	chr7:116171382:C:A	chr7:116171382:A:C	rs2896175	0.108	0.108	1e-16	115888613	116386790	498.177	807	eQTL	chr7_116213449_A_C_b38	C	rs2402056	ENSG00000279086.1	RP11-667F14.1		Brain_Cortex	6.90855e-05	9.744e-17	-0.391685	0.0959245	-0.1079	SAME	0.158133	0.0182045	TRUE	TRUE
IOP EUR	chr1:165715441:C:T	chr1:165715441:C:T	rs116089225	-0.744	0.744	1.2e-22	164683840	166755330	2071.49	992	eQTL	chr1_165745179_T_C_b38	C	rs10918274	ENSG00000224358.1	RP11-466F5.8		Vagina	3.29715e-06	9.136e-87	-0.741757	0.151741	-0.3818	SAME	0.017073	0.0181276	TRUE	TRUE
IOP EUR	chr11:817786:C:T	chr11:817786:C:T	rs10902223	0.079	0.079	1.1e-09	671570	960259	288.689	813	eQTL	chr11_805712_A_G_b38	G	rs11246316	ENSG00000177595.17	PIDD1		Brain_Frontal_Cortex_BA9	3.39505e-10	2.238e-06	0.256943	0.0378893	-0.062	OPPOSITE	0.162816	0.0181241	TRUE	TRUE
IOP EUR	chr3:50143702:G:T	chr3:50143702:T:G	rs2526385	0.096	0.096	3e-09	49099706	51176533	2076.83	628	sQTL	chr3_50181512_C_T_b38	T	rs148641669	ENSG00000114353.16	GNAI2	chr3:50256610:50256723:clu_35794:ENSG00000114353.16	Ovary	1.08856e-11	6.711e-07	0.737104	0.0996621	0.1079	SAME	0.0372277	0.018101	TRUE	TRUE
IOP EUR	chr3:50162314:G:A	chr3:50162314:A:G	rs11710277	-0.12	0.12	5.2e-07	49112704	51208992	2096.29	630	sQTL	chr3_50181512_C_T_b38	T	rs148641669	ENSG00000114353.16	GNAI2	chr3:50256610:50256723:clu_35794:ENSG00000114353.16	Ovary	1.08856e-11	6.711e-07	0.737104	0.0996621	0.1079	SAME	0.0372277	0.018101	TRUE	TRUE
IOP EUR	chr3:50143702:G:T	chr3:50143702:T:G	rs2526385	0.096	0.096	3e-09	49099706	51176533	2076.83	578	eQTL	chr3_50248245_T_C_b38	C	rs57319506	ENSG00000281358.1	RASSF1-AS1		Esophagus_Muscularis	2.72534e-05	2.879e-08	0.305538	0.0719729	0.1135	SAME	0.087175	0.0180957	TRUE	TRUE
IOP EUR	chr3:50162314:G:A	chr3:50162314:A:G	rs11710277	-0.12	0.12	5.2e-07	49112704	51208992	2096.29	579	eQTL	chr3_50248245_T_C_b38	C	rs57319506	ENSG00000281358.1	RASSF1-AS1		Esophagus_Muscularis	2.72534e-05	2.879e-08	0.305538	0.0719729	0.1135	SAME	0.087175	0.0180957	TRUE	TRUE
IOP EUR	chr11:47991932:G:A	chr11:47991932:G:A	rs7123436	-0.172	0.172	1.2e-27	46966669	49041502	2074.83	1776	sQTL	chr11_47565510_G_A_b38	A	rs11039300	ENSG00000149187.17	CELF1	chr11:47489024:47536620:clu_7147:ENSG00000149187.17	Artery_Tibial	3.11556e-07	6.065e-20	-0.37796	0.0729771	-0.1669	SAME	0.148531	0.0180938	TRUE	TRUE
IOP EUR	chr22:19854787:G:A	chr22:19854787:G:A	rs17534001	0.16	0.16	5.2e-12	19772762	19992751	219.989	757	eQTL	chr22_19876812_G_A_b38	A	rs7287073	ENSG00000184470.20	TXNRD2		Spleen	8.30034e-09	2.994e-10	-0.347626	0.0575882	-0.1175	SAME	0.0169134	0.0180924	TRUE	TRUE
IOP EUR	chr3:50143702:G:T	chr3:50143702:T:G	rs2526385	0.096	0.096	3e-09	49099706	51176533	2076.83	578	sQTL	chr3_50171435_A_G_b38	G	rs2624836	ENSG00000068028.17	RASSF1	chr3:50332154:50337173:clu_35611:ENSG00000068028.17	Whole_Blood	2.59483e-05	6.785e-07	0.271701	0.0641249	-0.1037	OPPOSITE	0.0466127	0.0180389	FALSE	TRUE
IOP EUR	chr3:50162314:G:A	chr3:50162314:A:G	rs11710277	-0.12	0.12	5.2e-07	49112704	51208992	2096.29	580	sQTL	chr3_50171435_A_G_b38	G	rs2624836	ENSG00000068028.17	RASSF1	chr3:50332154:50337173:clu_35611:ENSG00000068028.17	Whole_Blood	2.59483e-05	6.785e-07	0.271701	0.0641249	-0.1037	OPPOSITE	0.0466127	0.0180389	FALSE	TRUE
IOP EUR	chr1:165745179:C:T	chr1:165745179:T:C	rs10918274	0.377	0.377	2.4e-87	165447640	165884993	437.353	486	eQTL	chr1_165769226_G_C_b38	C	rs2790052	ENSG00000224358.1	RP11-466F5.8		Esophagus_Gastroesophageal_Junction	1.29695e-10	2.11e-86	-0.606157	0.0906997	-0.383	SAME	0.0171928	0.0180344	TRUE	TRUE
IOP EUR	chr11:817786:C:T	chr11:817786:C:T	rs10902223	0.079	0.079	1.1e-09	671570	960259	288.689	813	sQTL	chr11_817786_C_T_b38	T	rs10902223	ENSG00000177685.16	CRACR2B	chr11:827711:828260:clu_5220:ENSG00000177685.16	Pancreas	1.90368e-11	3.734e-09	0.535695	0.0765354	-0.0774	OPPOSITE	0.523747	0.0179761	TRUE	TRUE
IOP EUR	chr11:817786:C:T	chr11:817786:C:T	rs10902223	0.079	0.079	1.1e-09	671570	960259	288.689	813	sQTL	chr11_817786_C_T_b38	T	rs10902223	ENSG00000177685.16	CRACR2B	chr11:827711:828260:clu_5220:ENSG00000177685.16	Pancreas	1.90368e-11	3.734e-09	0.535695	0.0765354	-0.0774	OPPOSITE	0.523747	0.0179761	TRUE	TRUE
IOP EUR	chr11:47253513:G:A	chr11:47253513:G:A	rs10838681	-0.124	0.124	3e-18	46226080	48303226	2077.15	1468	eQTL	chr11_47565510_G_A_b38	A	rs11039300	ENSG00000030066.13	NUP160		Whole_Blood	2.04546e-05	6.065e-20	0.0850662	0.0198101	-0.1669	OPPOSITE	0.127606	0.017973	TRUE	TRUE
IOP EUR	chr6:32619436:C:T	chr6:32619436:T:C	rs28383314	-0.086	0.086	2.6e-09	31572577	32926326	1353.75	4709	eQTL	chr6_31962664_G_T_b38	T	rs592229	ENSG00000204338.8	CYP21A1P		Cells_Cultured_fibroblasts	2.90861e-09	2.144e-09	0.261544	0.043092	0.0846	SAME	0.597338	0.0179434	TRUE	TRUE
IOP EUR	chr11:47991932:G:A	chr11:47991932:G:A	rs7123436	-0.172	0.172	1.2e-27	46966669	49041502	2074.83	2302	eQTL	chr11_47565510_G_A_b38	A	rs11039300	ENSG00000030066.13	NUP160		Whole_Blood	2.04546e-05	6.065e-20	0.0850662	0.0198101	-0.1669	OPPOSITE	0.133756	0.0179267	TRUE	TRUE
IOP EUR	chr3:50143702:G:T	chr3:50143702:T:G	rs2526385	0.096	0.096	3e-09	49099706	51176533	2076.83	606	sQTL	chr3_50171435_A_G_b38	G	rs2624836	ENSG00000232352.1	SEMA3B-AS1	chr3:50266887:50267281:clu_40057:ENSG00000232352.1	Stomach	0.000128489	6.785e-07	0.450319	0.116059	-0.1037	OPPOSITE	0.13123	0.017897	TRUE	TRUE
IOP EUR	chr3:50162314:G:A	chr3:50162314:A:G	rs11710277	-0.12	0.12	5.2e-07	49112704	51208992	2096.29	608	sQTL	chr3_50171435_A_G_b38	G	rs2624836	ENSG00000232352.1	SEMA3B-AS1	chr3:50266887:50267281:clu_40057:ENSG00000232352.1	Stomach	0.000128489	6.785e-07	0.450319	0.116059	-0.1037	OPPOSITE	0.13123	0.017897	TRUE	TRUE
IOP EUR	chr16:67199363:C:A	chr16:67199363:A:C	rs12923138	-0.07	0.07	1.2e-07	66505937	68242334	1736.4	438	sQTL	chr16_68043168_A_G_b38	G	rs12934863	ENSG00000132600.16	PRMT7	chr16:68356215:68356701:clu_17121:ENSG00000132600.16	Prostate	3.41195e-14	2.356e-06	0.729875	0.0892104	0.0624	SAME	0.633574	0.0178937	TRUE	TRUE
IOP EUR	chr16:67199363:C:A	chr16:67199363:A:C	rs12923138	-0.07	0.07	1.2e-07	66505937	68242334	1736.4	438	sQTL	chr16_68043168_A_G_b38	G	rs12934863	ENSG00000132600.16	PRMT7	chr16:68356215:68356701:clu_17121:ENSG00000132600.16	Prostate	3.41195e-14	2.356e-06	0.729875	0.0892104	0.0624	SAME	0.633574	0.0178937	TRUE	TRUE
IOP EUR	chr11:47253513:G:A	chr11:47253513:G:A	rs10838681	-0.124	0.124	3e-18	46226080	48303226	2077.15	1602	sQTL	chr11_47565510_G_A_b38	A	rs11039300	ENSG00000149187.17	CELF1	chr11:47489024:47536620:clu_7147:ENSG00000149187.17	Artery_Tibial	3.11556e-07	6.065e-20	-0.37796	0.0729771	-0.1669	SAME	0.147811	0.0178884	TRUE	TRUE
IOP EUR	chr11:817786:C:T	chr11:817786:C:T	rs10902223	0.079	0.079	1.1e-09	671570	960259	288.689	813	eQTL	chr11_805589_G_A_b38	A	rs11246314	ENSG00000255284.1	AP006621.5		Liver	3.95908e-21	2.641e-06	0.365782	0.0337052	-0.0617	OPPOSITE	0.317023	0.0178876	TRUE	TRUE
IOP EUR	chr22:19854787:G:A	chr22:19854787:G:A	rs17534001	0.16	0.16	5.2e-12	19772762	19992751	219.989	757	sQTL	chr22_19876716_C_T_b38	T	rs7288061	ENSG00000184470.20	TXNRD2	chr22:19883461:19895407:clu_25545:ENSG00000184470.20	Stomach	4.43572e-06	2.326e-10	-0.413748	0.088485	-0.1183	SAME	0.274936	0.017884	TRUE	TRUE
IOP EUR	chr10:92670768:G:A	chr10:92670768:A:G	rs9419741	-0.077	0.077	2.2e-09	92364765	92791598	426.833	437	eQTL	chr10_92672243_C_T_b38	T	rs2497318	ENSG00000232709.1	MARK2P9		Lung	3.00087e-05	1.294e-09	0.218043	0.0517059	0.0792	SAME	0.501713	0.0178311	TRUE	TRUE
IOP EUR	chr22:19854787:G:A	chr22:19854787:G:A	rs17534001	0.16	0.16	5.2e-12	19772762	19992751	219.989	757	eQTL	chr22_19885412_G_A_b38	A	rs73148965	ENSG00000232926.1	AC000078.5		Whole_Blood	3.77098e-09	2.452e-11	0.31252	0.052236	-0.1247	OPPOSITE	0.0161331	0.0178011	TRUE	TRUE
IOP EUR	chr17:46758936:C:T	chr17:46758936:T:C	rs9912530	0.091	0.091	2.4e-10	45841049	46875150	1034.1	1648	eQTL	chr17_46735803_G_A_b38	A	rs199446	ENSG00000228696.8	ARL17B		Brain_Hypothalamus	1.06805e-05	1.775e-08	-0.506893	0.110636	-0.0852	SAME	0.0747589	0.0177906	TRUE	TRUE
IOP EUR	chr14:52920118:G:C	chr14:52920118:G:C	rs8009633	0.11	0.11	7.1e-13	52578884	53055795	476.911	905	sQTL	chr14_52866398_C_G_b38	G	rs62003517	ENSG00000073712.14	FERMT2	chr14:52890441:52893293:clu_22402:ENSG00000073712.14	Adipose_Subcutaneous	3.63744e-06	6.033e-06	-0.283073	0.0605082	0.075	OPPOSITE	0.0850662	0.0177673	TRUE	TRUE
IOP EUR	chr11:78374959:C:T	chr11:78374959:C:T	rs10793308	0.098	0.098	1.7e-08	77983122	78689085	705.963	676	eQTL	chr11_78495111_T_C_b38	C	rs10899526	ENSG00000137513.9	NARS2		Brain_Cerebellar_Hemisphere	3.5961e-18	7.848e-07	0.73305	0.0726937	0.0841	SAME	0.637718	0.0177618	TRUE	TRUE
IOP EUR	chr3:50143702:G:T	chr3:50143702:T:G	rs2526385	0.096	0.096	3e-09	49099706	51176533	2076.83	628	sQTL	chr3_50267802_G_A_b38	A	rs3755832	ENSG00000114353.16	GNAI2	chr3:50256610:50256723:clu_33704:ENSG00000114353.16	Uterus	9.77408e-12	1.97e-08	0.619669	0.0809245	0.1147	SAME	0.0494243	0.0177607	TRUE	TRUE
IOP EUR	chr3:50162314:G:A	chr3:50162314:A:G	rs11710277	-0.12	0.12	5.2e-07	49112704	51208992	2096.29	630	sQTL	chr3_50267802_G_A_b38	A	rs3755832	ENSG00000114353.16	GNAI2	chr3:50256610:50256723:clu_33704:ENSG00000114353.16	Uterus	9.77408e-12	1.97e-08	0.619669	0.0809245	0.1147	SAME	0.0494243	0.0177607	TRUE	TRUE
IOP EUR	chr1:165715441:C:T	chr1:165715441:C:T	rs116089225	-0.744	0.744	1.2e-22	164683840	166755330	2071.49	974	eQTL	chr1_165745179_T_C_b38	C	rs10918274	ENSG00000143183.16	TMCO1		Thyroid	1.13636e-07	9.136e-87	0.135196	0.0251246	-0.3818	OPPOSITE	0.0177834	0.0177584	TRUE	TRUE
IOP EUR	chr1:31726197:G:C	chr1:31726197:G:C	rs945211	-0.073	0.073	3e-08	31549302	31933635	384.333	633	sQTL	chr1_31712335_T_C_b38	C	rs10914471	ENSG00000121753.12	ADGRB2	chr1:31727605:31728182:clu_42131:ENSG00000121753.12	Brain_Cortex	1.27153e-41	9.824e-07	0.984717	0.055232	0.066	SAME	0.0439951	0.0177525	TRUE	TRUE
IOP EUR	chr11:47991932:G:A	chr11:47991932:G:A	rs7123436	-0.172	0.172	1.2e-27	46966669	49041502	2074.83	1464	eQTL	chr11_47466188_G_A_b38	A	rs1044269	ENSG00000255197.5	RP11-750H9.5		Nerve_Tibial	7.539e-06	1.109e-20	-0.174764	0.0385844	-0.1703	SAME	0.0494627	0.0177492	TRUE	TRUE
IOP EUR	chr17:46758936:C:T	chr17:46758936:T:C	rs9912530	0.091	0.091	2.4e-10	45841049	46875150	1034.1	1648	eQTL	chr17_46743059_T_C_b38	C	rs199536	ENSG00000232300.1	FAM215B		Prostate	1.45275e-07	9.221e-09	-0.543136	0.0992234	-0.0867	SAME	0.0952868	0.0177491	TRUE	TRUE
IOP EUR	chr1:165715441:C:T	chr1:165715441:C:T	rs116089225	-0.744	0.744	1.2e-22	164683840	166755330	2071.49	974	eQTL	chr1_165769226_G_C_b38	C	rs2790052	ENSG00000143183.16	TMCO1		Adipose_Subcutaneous	7.01056e-06	2.11e-86	0.154161	0.0339534	-0.383	OPPOSITE	0.0395416	0.0177473	TRUE	TRUE
IOP EUR	chr1:165745179:C:T	chr1:165745179:T:C	rs10918274	0.377	0.377	2.4e-87	165447640	165884993	437.353	486	eQTL	chr1_165769226_G_C_b38	C	rs2790052	ENSG00000224358.1	RP11-466F5.8		Prostate	4.97222e-09	2.11e-86	-0.63344	0.103087	-0.383	SAME	0.0169282	0.017725	TRUE	TRUE
IOP EUR	chr10:92670768:G:A	chr10:92670768:A:G	rs9419741	-0.077	0.077	2.2e-09	92364765	92791598	426.833	437	eQTL	chr10_92669710_C_T_b38	T	rs7918084	ENSG00000232709.1	MARK2P9		Lung	5.43104e-05	1.502e-09	-0.20518	0.0503409	-0.0788	SAME	0.498287	0.0177094	TRUE	TRUE
IOP EUR	chr1:165745179:C:T	chr1:165745179:T:C	rs10918274	0.377	0.377	2.4e-87	165447640	165884993	437.353	486	eQTL	chr1_165769226_G_C_b38	C	rs2790052	ENSG00000224358.1	RP11-466F5.8		Thyroid	8.9544e-25	2.11e-86	-0.7639	0.0704352	-0.383	SAME	0.0168272	0.0177087	TRUE	TRUE
IOP EUR	chr11:817786:C:T	chr11:817786:C:T	rs10902223	0.079	0.079	1.1e-09	671570	960259	288.689	813	eQTL	chr11_805589_G_A_b38	A	rs11246314	ENSG00000255142.1	AP006621.6		Adipose_Visceral_Omentum	4.10388e-28	2.641e-06	0.452225	0.0380357	-0.0617	OPPOSITE	0.169643	0.0177065	TRUE	TRUE
IOP EUR	chr11:47253513:G:A	chr11:47253513:G:A	rs10838681	-0.124	0.124	3e-18	46226080	48303226	2077.15	1602	sQTL	chr11_47565510_G_A_b38	A	rs11039300	ENSG00000149187.17	CELF1	chr11:47489024:47536620:clu_7726:ENSG00000149187.17	Adipose_Subcutaneous	2.6346e-08	6.065e-20	-0.434697	0.0770044	-0.1669	SAME	0.13597	0.0177001	TRUE	TRUE
IOP EUR	chr11:817786:C:T	chr11:817786:C:T	rs10902223	0.079	0.079	1.1e-09	671570	960259	288.689	813	eQTL	chr11_802379_T_C_b38	C	rs10902221	ENSG00000177600.8	RPLP2		Prostate	7.62216e-06	2.285e-06	0.199525	0.0432911	-0.062	OPPOSITE	0.0357057	0.0176835	TRUE	TRUE
IOP EUR	chr11:817786:C:T	chr11:817786:C:T	rs10902223	0.079	0.079	1.1e-09	671570	960259	288.689	813	eQTL	chr11_870446_G_A_b38	A	rs6682	ENSG00000177830.17	CHID1		Esophagus_Mucosa	3.40265e-28	3.497e-06	0.339948	0.0286925	0.0604	SAME	0.721397	0.0176165	TRUE	TRUE
IOP EUR	chr22:19854787:G:A	chr22:19854787:G:A	rs17534001	0.16	0.16	5.2e-12	19772762	19992751	219.989	757	sQTL	chr22_19885412_G_A_b38	A	rs73148965	ENSG00000184470.20	TXNRD2	chr22:19883461:19895407:clu_25545:ENSG00000184470.20	Stomach	9.12337e-06	2.452e-11	-0.390959	0.0865933	-0.1247	SAME	0.270534	0.0175976	FALSE	TRUE
IOP EUR	chr3:50143702:G:T	chr3:50143702:T:G	rs2526385	0.096	0.096	3e-09	49099706	51176533	2076.83	578	eQTL	chr3_50223036_C_T_b38	T	rs145831787	ENSG00000068028.17	RASSF1		Esophagus_Muscularis	0.000646953	2.589e-08	0.130574	0.0379729	0.1171	SAME	0.157824	0.0175921	TRUE	TRUE
IOP EUR	chr3:50162314:G:A	chr3:50162314:A:G	rs11710277	-0.12	0.12	5.2e-07	49112704	51208992	2096.29	580	eQTL	chr3_50223036_C_T_b38	T	rs145831787	ENSG00000068028.17	RASSF1		Esophagus_Muscularis	0.000646953	2.589e-08	0.130574	0.0379729	0.1171	SAME	0.157824	0.0175921	TRUE	TRUE
IOP EUR	chr16:67199363:C:A	chr16:67199363:A:C	rs12923138	-0.07	0.07	1.2e-07	66505937	68242334	1736.4	438	eQTL	chr16_67657765_A_G_b38	G	rs6979	ENSG00000132600.16	PRMT7		Stomach	6.16202e-17	2.725e-06	0.409527	0.0457811	0.0622	SAME	0.0980334	0.0175491	TRUE	TRUE
IOP EUR	chr11:47253513:G:A	chr11:47253513:G:A	rs10838681	-0.124	0.124	3e-18	46226080	48303226	2077.15	310	eQTL	chr11_48220087_A_G_b38	G	rs4752917	ENSG00000086205.16	FOLH1		Brain_Putamen_basal_ganglia	0.000110292	3.844e-07	-0.146586	0.0367504	-0.066	SAME	0.0161505	0.0175311	TRUE	TRUE
IOP EUR	chr11:120422429:G:A	chr11:120422429:G:A	rs11217863	-0.224	0.224	2.5e-29	120016164	120568059	551.895	399	sQTL	chr11_120477735_A_G_b38	G	rs7940963	ENSG00000181264.8	TMEM136	chr11:120325368:120329977:clu_7827:ENSG00000181264.8	Ovary	7.71214e-06	2.889e-07	-0.40627	0.0875066	0.0664	OPPOSITE	0.521832	0.0175295	FALSE	TRUE
IOP EUR	chr11:817786:C:T	chr11:817786:C:T	rs10902223	0.079	0.079	1.1e-09	671570	960259	288.689	813	eQTL	chr11_805589_G_A_b38	A	rs11246314	ENSG00000255142.1	AP006621.6		Adrenal_Gland	1.37339e-15	2.641e-06	0.545988	0.0626946	-0.0617	OPPOSITE	0.1922	0.0175068	TRUE	TRUE
IOP EUR	chr3:50143702:G:T	chr3:50143702:T:G	rs2526385	0.096	0.096	3e-09	49099706	51176533	2076.83	578	eQTL	chr3_50168529_A_G_b38	G	rs2624837	ENSG00000068028.17	RASSF1		Skin_Sun_Exposed_Lower_leg	3.57959e-06	7.056e-07	-0.22743	0.0485594	-0.1035	SAME	0.213407	0.0174853	TRUE	TRUE
IOP EUR	chr3:50162314:G:A	chr3:50162314:A:G	rs11710277	-0.12	0.12	5.2e-07	49112704	51208992	2096.29	580	eQTL	chr3_50168529_A_G_b38	G	rs2624837	ENSG00000068028.17	RASSF1		Skin_Sun_Exposed_Lower_leg	3.57959e-06	7.056e-07	-0.22743	0.0485594	-0.1035	SAME	0.213407	0.0174853	TRUE	TRUE
IOP EUR	chr3:50143702:G:T	chr3:50143702:T:G	rs2526385	0.096	0.096	3e-09	49099706	51176533	2076.83	628	sQTL	chr3_50181512_C_T_b38	T	rs148641669	ENSG00000114353.16	GNAI2	chr3:50256320:50256723:clu_39444:ENSG00000114353.16	Heart_Atrial_Appendage	9.8011e-17	6.711e-07	-0.67281	0.0769395	0.1079	OPPOSITE	0.158243	0.0174752	TRUE	TRUE
IOP EUR	chr3:50162314:G:A	chr3:50162314:A:G	rs11710277	-0.12	0.12	5.2e-07	49112704	51208992	2096.29	630	sQTL	chr3_50181512_C_T_b38	T	rs148641669	ENSG00000114353.16	GNAI2	chr3:50256320:50256723:clu_39444:ENSG00000114353.16	Heart_Atrial_Appendage	9.8011e-17	6.711e-07	-0.67281	0.0769395	0.1079	OPPOSITE	0.158243	0.0174752	TRUE	TRUE
IOP EUR	chr1:37627051:C:T	chr1:37627051:C:T	rs4074961	-0.089	0.089	4.4e-12	37436153	37706506	270.353	674	eQTL	chr1_37618269_C_G_b38	G	rs11264075	ENSG00000134697.12	GNL2		Whole_Blood	4.59899e-08	3.231e-07	0.114675	0.0207096	0.0662	SAME	0.151027	0.0174302	TRUE	TRUE
IOP EUR	chr3:50143702:G:T	chr3:50143702:T:G	rs2526385	0.096	0.096	3e-09	49099706	51176533	2076.83	515	eQTL	chr3_50161582_T_C_b38	C	rs2624840	ENSG00000012171.19	SEMA3B		Artery_Aorta	8.34525e-06	9.51e-07	-0.272114	0.0600628	-0.1022	SAME	0.139371	0.0174035	TRUE	TRUE
IOP EUR	chr7:116171382:C:A	chr7:116171382:A:C	rs2896175	0.108	0.108	1e-16	115888613	116386790	498.177	807	eQTL	chr7_116210883_T_C_b38	C	rs1866961	ENSG00000135269.17	TES		Artery_Tibial	2.25069e-07	8.022e-17	0.155811	0.0296885	-0.1084	OPPOSITE	0.0808005	0.0173896	TRUE	TRUE
IOP EUR	chr11:86789159:C:T	chr11:86789159:C:T	rs11606902	-0.098	0.098	6.1e-10	86666300	86916653	250.353	886	eQTL	chr11_86695117_C_A_b38	A	rs746491	ENSG00000278989.1	RP11-762L8.6		Cells_Cultured_fibroblasts	2.15396e-11	1.472e-16	-0.249747	0.036272	0.1323	OPPOSITE	0.0159735	0.0173824	TRUE	TRUE
IOP EUR	chr1:165745179:C:T	chr1:165745179:T:C	rs10918274	0.377	0.377	2.4e-87	165447640	165884993	437.353	486	eQTL	chr1_165769226_G_C_b38	C	rs2790052	ENSG00000224358.1	RP11-466F5.8		Brain_Cerebellum	1.00101e-07	2.11e-86	-0.698292	0.125436	-0.383	SAME	0.0253588	0.0173236	TRUE	TRUE
IOP EUR	chr10:92670768:G:A	chr10:92670768:A:G	rs9419741	-0.077	0.077	2.2e-09	92364765	92791598	426.833	437	eQTL	chr10_92672243_C_T_b38	T	rs2497318	ENSG00000236493.2	EIF2S2P3		Whole_Blood	1.01897e-24	1.294e-09	-0.392197	0.0365284	0.0792	OPPOSITE	0.107161	0.0173113	TRUE	TRUE
IOP EUR	chr10:92670768:G:A	chr10:92670768:A:G	rs9419741	-0.077	0.077	2.2e-09	92364765	92791598	426.833	437	eQTL	chr10_92669710_C_T_b38	T	rs7918084	ENSG00000236493.2	EIF2S2P3		Whole_Blood	1.34307e-22	1.502e-09	0.366539	0.0359705	-0.0788	OPPOSITE	0.107161	0.0173113	TRUE	TRUE
IOP EUR	chr11:86699199:C:T	chr11:86699199:C:T	rs2433414	-0.128	0.128	6.9e-16	85657025	86862386	1205.36	1085	eQTL	chr11_86642825_A_G_b38	G	rs17211584	ENSG00000278989.1	RP11-762L8.6		Adipose_Visceral_Omentum	0.000108626	1.19e-14	-0.290727	0.0743628	0.18	OPPOSITE	0.107188	0.0172946	TRUE	TRUE
IOP EUR	chr11:47253513:G:A	chr11:47253513:G:A	rs10838681	-0.124	0.124	3e-18	46226080	48303226	2077.15	1634	eQTL	chr11_47466188_G_A_b38	A	rs1044269	ENSG00000255197.5	RP11-750H9.5		Nerve_Tibial	7.539e-06	1.109e-20	-0.174764	0.0385844	-0.1703	SAME	0.0484986	0.0172778	TRUE	TRUE
IOP EUR	chr3:50143702:G:T	chr3:50143702:T:G	rs2526385	0.096	0.096	3e-09	49099706	51176533	2076.83	606	eQTL	chr3_50243736_C_T_b38	T	rs10510755	ENSG00000232352.1	SEMA3B-AS1		Brain_Hippocampus	1.5188e-05	2.722e-08	0.56197	0.124811	0.1136	SAME	0.0807491	0.0172397	TRUE	TRUE
IOP EUR	chr3:50162314:G:A	chr3:50162314:A:G	rs11710277	-0.12	0.12	5.2e-07	49112704	51208992	2096.29	608	eQTL	chr3_50243736_C_T_b38	T	rs10510755	ENSG00000232352.1	SEMA3B-AS1		Brain_Hippocampus	1.5188e-05	2.722e-08	0.56197	0.124811	0.1136	SAME	0.0807491	0.0172397	TRUE	TRUE
IOP EUR	chr15:61659036:C:T	chr15:61659036:C:T	rs4775427	-0.111	0.111	4.1e-18	61568983	61832714	263.731	789	eQTL	chr15_61665830_A_C_b38	C	rs2249195	ENSG00000259284.1	RP11-162I7.1		Uterus	1.00971e-05	5.137e-16	0.369319	0.0795549	-0.1051	OPPOSITE	0.948373	0.0172209	TRUE	TRUE
IOP EUR	chr1:165745179:C:T	chr1:165745179:T:C	rs10918274	0.377	0.377	2.4e-87	165447640	165884993	437.353	486	sQTL	chr1_165769226_G_C_b38	C	rs2790052	ENSG00000143183.16	TMCO1	chr1:165768269:165768482:clu_45311:ENSG00000143183.16	Cells_Cultured_fibroblasts	1.47849e-08	2.11e-86	0.519845	0.0901268	-0.383	OPPOSITE	0.0168858	0.0172078	TRUE	TRUE
IOP EUR	chr1:165745179:C:T	chr1:165745179:T:C	rs10918274	0.377	0.377	2.4e-87	165447640	165884993	437.353	486	eQTL	chr1_165769226_G_C_b38	C	rs2790052	ENSG00000143183.16	TMCO1		Brain_Cerebellum	1.8207e-08	2.11e-86	0.366022	0.0619119	-0.383	OPPOSITE	0.016453	0.0171285	TRUE	TRUE
IOP EUR	chr3:50143702:G:T	chr3:50143702:T:G	rs2526385	0.096	0.096	3e-09	49099706	51176533	2076.83	628	sQTL	chr3_50168529_A_G_b38	G	rs2624837	ENSG00000114353.16	GNAI2	chr3:50256610:50256723:clu_47823:ENSG00000114353.16	Thyroid	9.38926e-30	7.056e-07	-0.57337	0.0476578	-0.1035	SAME	0.0397506	0.0171166	TRUE	TRUE
IOP EUR	chr3:50162314:G:A	chr3:50162314:A:G	rs11710277	-0.12	0.12	5.2e-07	49112704	51208992	2096.29	630	sQTL	chr3_50168529_A_G_b38	G	rs2624837	ENSG00000114353.16	GNAI2	chr3:50256610:50256723:clu_47823:ENSG00000114353.16	Thyroid	9.38926e-30	7.056e-07	-0.57337	0.0476578	-0.1035	SAME	0.0397506	0.0171166	TRUE	TRUE
IOP EUR	chr3:50143702:G:T	chr3:50143702:T:G	rs2526385	0.096	0.096	3e-09	49099706	51176533	2076.83	537	sQTL	chr3_50241285_G_C_b38	C	rs58051625	ENSG00000114735.9	HEMK1	chr3:50571801:50577052:clu_35835:ENSG00000114735.9	Ovary	1.72242e-05	2.991e-08	0.705845	0.158654	0.1133	SAME	0.096935	0.0170858	FALSE	TRUE
IOP EUR	chr3:50162314:G:A	chr3:50162314:A:G	rs11710277	-0.12	0.12	5.2e-07	49112704	51208992	2096.29	539	sQTL	chr3_50241285_G_C_b38	C	rs58051625	ENSG00000114735.9	HEMK1	chr3:50571801:50577052:clu_35835:ENSG00000114735.9	Ovary	1.72242e-05	2.991e-08	0.705845	0.158654	0.1133	SAME	0.096935	0.0170858	FALSE	TRUE
IOP EUR	chr17:46758936:C:T	chr17:46758936:T:C	rs9912530	0.091	0.091	2.4e-10	45841049	46875150	1034.1	1648	eQTL	chr17_46721850_C_T_b38	T	rs199455	ENSG00000108379.9	WNT3		Colon_Transverse	9.29117e-21	2.343e-08	-0.583667	0.0578954	-0.0848	SAME	0.0655874	0.017085	TRUE	TRUE
IOP EUR	chr6:39895441:G:A	chr6:39895441:A:G	rs3004063	0.071	0.071	4.1e-08	39793626	39987592	193.966	618	sQTL	chr6_39896449_T_C_b38	C	rs3004066	ENSG00000235033.7	RP11-61I13.3	chr6:39897403:39899749:clu_28943:ENSG00000235033.7	Heart_Left_Ventricle	4.88762e-14	3.501e-07	-0.633465	0.0807283	-0.0668	SAME	0.0183119	0.0170819	TRUE	TRUE
IOP EUR	chr1:165745179:C:T	chr1:165745179:T:C	rs10918274	0.377	0.377	2.4e-87	165447640	165884993	437.353	486	eQTL	chr1_165769226_G_C_b38	C	rs2790052	ENSG00000224358.1	RP11-466F5.8		Esophagus_Mucosa	1.29318e-14	2.11e-86	-0.662549	0.0829499	-0.383	SAME	0.0161804	0.0170674	TRUE	TRUE
IOP EUR	chr17:49264218:C:T	chr17:49264218:T:C	rs9899665	-0.069	0.069	7.6e-08	49112101	49486677	374.576	349	eQTL	chr17_49319961_T_C_b38	C	rs2960164	ENSG00000167083.6	GNGT2		Artery_Aorta	6.78456e-05	5.574e-07	-0.160259	0.039694	0.0643	OPPOSITE	0.201171	0.0170622	TRUE	TRUE
IOP EUR	chr17:49264218:C:T	chr17:49264218:T:C	rs9899665	-0.069	0.069	7.6e-08	49112101	49486677	374.576	349	eQTL	chr17_49319961_T_C_b38	C	rs2960164	ENSG00000167083.6	GNGT2		Artery_Aorta	6.78456e-05	5.574e-07	-0.160259	0.039694	0.0643	OPPOSITE	0.201171	0.0170622	TRUE	TRUE
IOP EUR	chr17:49264218:C:T	chr17:49264218:T:C	rs9899665	-0.069	0.069	7.6e-08	49112101	49486677	374.576	349	eQTL	chr17_49319961_T_C_b38	C	rs2960164	ENSG00000167083.6	GNGT2		Artery_Aorta	6.78456e-05	5.574e-07	-0.160259	0.039694	0.0643	OPPOSITE	0.201171	0.0170622	TRUE	TRUE
IOP EUR	chr7:116171382:C:A	chr7:116171382:A:C	rs2896175	0.108	0.108	1e-16	115888613	116386790	498.177	807	eQTL	chr7_116210509_C_T_b38	T	rs28411392	ENSG00000279086.1	RP11-667F14.1		Brain_Cortex	6.90855e-05	1.374e-16	-0.391685	0.0959245	-0.1078	SAME	0.148062	0.0170452	TRUE	TRUE
IOP EUR	chr11:817786:C:T	chr11:817786:C:T	rs10902223	0.079	0.079	1.1e-09	671570	960259	288.689	813	eQTL	chr11_784340_C_G_b38	G	rs7104929	ENSG00000255284.1	AP006621.5		Artery_Tibial	6.41478e-92	4.259e-07	0.75619	0.0299885	-0.0669	OPPOSITE	0.746804	0.0170068	TRUE	TRUE
IOP EUR	chr11:817786:C:T	chr11:817786:C:T	rs10902223	0.079	0.079	1.1e-09	671570	960259	288.689	813	eQTL	chr11_784340_C_G_b38	G	rs7104929	ENSG00000279672.1	CMB9-55F22.1		Liver	1.17595e-34	4.259e-07	0.615277	0.0392941	-0.0669	OPPOSITE	0.746803	0.0170068	TRUE	TRUE
IOP EUR	chr11:78374959:C:T	chr11:78374959:C:T	rs10793308	0.098	0.098	1.7e-08	77983122	78689085	705.963	676	eQTL	chr11_78491653_A_C_b38	C	rs7396701	ENSG00000118369.12	USP35		Pancreas	1.61115e-05	5.522e-07	-0.189357	0.0430462	0.0853	OPPOSITE	0.291106	0.0169969	TRUE	TRUE
IOP EUR	chr11:817786:C:T	chr11:817786:C:T	rs10902223	0.079	0.079	1.1e-09	671570	960259	288.689	813	eQTL	chr11_784340_C_G_b38	G	rs7104929	ENSG00000255284.1	AP006621.5		Brain_Frontal_Cortex_BA9	1.12835e-21	4.259e-07	0.711764	0.0620759	-0.0669	OPPOSITE	0.755594	0.0169956	TRUE	TRUE
IOP EUR	chr11:817786:C:T	chr11:817786:C:T	rs10902223	0.079	0.079	1.1e-09	671570	960259	288.689	813	eQTL	chr11_784340_C_G_b38	G	rs7104929	ENSG00000255284.1	AP006621.5		Brain_Nucleus_accumbens_basal_ganglia	2.67896e-31	4.259e-07	0.7674	0.0526291	-0.0669	OPPOSITE	0.791328	0.016978	TRUE	TRUE
IOP EUR	chr11:817786:C:T	chr11:817786:C:T	rs10902223	0.079	0.079	1.1e-09	671570	960259	288.689	813	eQTL	chr11_805578_G_T_b38	T	rs11246313	ENSG00000255284.1	AP006621.5		Brain_Anterior_cingulate_cortex_BA24	2.07842e-09	2.281e-06	0.460676	0.0711415	-0.062	OPPOSITE	0.315604	0.0169132	TRUE	TRUE
IOP EUR	chr3:50143702:G:T	chr3:50143702:T:G	rs2526385	0.096	0.096	3e-09	49099706	51176533	2076.83	628	sQTL	chr3_50267802_G_A_b38	A	rs3755832	ENSG00000114353.16	GNAI2	chr3:50256320:50256723:clu_35577:ENSG00000114353.16	Brain_Cortex	2.69098e-06	1.97e-08	-0.744035	0.15349	0.1147	OPPOSITE	0.100242	0.0168884	TRUE	TRUE
IOP EUR	chr3:50162314:G:A	chr3:50162314:A:G	rs11710277	-0.12	0.12	5.2e-07	49112704	51208992	2096.29	630	sQTL	chr3_50267802_G_A_b38	A	rs3755832	ENSG00000114353.16	GNAI2	chr3:50256320:50256723:clu_35577:ENSG00000114353.16	Brain_Cortex	2.69098e-06	1.97e-08	-0.744035	0.15349	0.1147	OPPOSITE	0.100242	0.0168884	TRUE	TRUE
IOP EUR	chr1:31726197:G:C	chr1:31726197:G:C	rs945211	-0.073	0.073	3e-08	31549302	31933635	384.333	633	sQTL	chr1_31712335_T_C_b38	C	rs10914471	ENSG00000121753.12	ADGRB2	chr1:31727605:31728182:clu_95713:ENSG00000121753.12	Testis	1.63695e-15	9.824e-07	0.656099	0.0779457	0.066	SAME	0.0416146	0.0168867	TRUE	TRUE
IOP EUR	chr1:165745179:C:T	chr1:165745179:T:C	rs10918274	0.377	0.377	2.4e-87	165447640	165884993	437.353	486	eQTL	chr1_165745179_T_C_b38	C	rs10918274	ENSG00000143183.16	TMCO1		Thyroid	1.13636e-07	9.136e-87	0.135196	0.0251246	-0.3818	OPPOSITE	0.0159486	0.0168331	TRUE	TRUE
IOP EUR	chr1:37627051:C:T	chr1:37627051:C:T	rs4074961	-0.089	0.089	4.4e-12	37436153	37706506	270.353	673	sQTL	chr1_37611020_C_T_b38	T	rs10908363	ENSG00000163877.10	SNIP1	chr1:37548987:37552645:clu_42624:ENSG00000163877.10	Ovary	2.67697e-07	2.851e-07	0.427678	0.0791619	0.0669	SAME	0.151636	0.0167659	TRUE	TRUE
IOP EUR	chr11:817786:C:T	chr11:817786:C:T	rs10902223	0.079	0.079	1.1e-09	671570	960259	288.689	813	eQTL	chr11_870446_G_A_b38	A	rs6682	ENSG00000177830.17	CHID1		Adipose_Visceral_Omentum	1.69866e-06	3.497e-06	0.133258	0.0274252	0.0604	SAME	0.760697	0.0167363	TRUE	TRUE
IOP EUR	chr6:32619436:C:T	chr6:32619436:T:C	rs28383314	-0.086	0.086	2.6e-09	31572577	32926326	1353.75	4709	sQTL	chr6_31962664_G_T_b38	T	rs592229	ENSG00000204344.14	STK19	chr6:31980548:31980654:clu_33047:ENSG00000204344.14	Artery_Tibial	1.24318e-06	2.144e-09	-0.293474	0.0598647	0.0846	OPPOSITE	0.975735	0.0167287	TRUE	TRUE
IOP EUR	chr6:32619436:C:T	chr6:32619436:T:C	rs28383314	-0.086	0.086	2.6e-09	31572577	32926326	1353.75	4709	sQTL	chr6_31962664_G_T_b38	T	rs592229	ENSG00000204344.14	STK19	chr6:31980548:31980654:clu_33047:ENSG00000204344.14	Artery_Tibial	1.24318e-06	2.144e-09	-0.293474	0.0598647	0.0846	OPPOSITE	0.975735	0.0167287	TRUE	TRUE
IOP EUR	chr6:32619436:C:T	chr6:32619436:T:C	rs28383314	-0.086	0.086	2.6e-09	31572577	32926326	1353.75	4709	sQTL	chr6_31962664_G_T_b38	T	rs592229	ENSG00000250535.1	STK19B	chr6:31980548:31980654:clu_33047:ENSG00000250535.1	Artery_Tibial	1.24318e-06	2.144e-09	-0.293474	0.0598647	0.0846	OPPOSITE	0.975735	0.0167287	TRUE	TRUE
IOP EUR	chr6:32619436:C:T	chr6:32619436:T:C	rs28383314	-0.086	0.086	2.6e-09	31572577	32926326	1353.75	4709	sQTL	chr6_31962664_G_T_b38	T	rs592229	ENSG00000250535.1	STK19B	chr6:31980548:31980654:clu_33047:ENSG00000250535.1	Artery_Tibial	1.24318e-06	2.144e-09	-0.293474	0.0598647	0.0846	OPPOSITE	0.975735	0.0167287	TRUE	TRUE
IOP EUR	chr16:89752083:C:T	chr16:89752083:T:C	rs3743860	0.102	0.102	4.2e-15	89279030	90094871	815.841	1225	sQTL	chr16_89764085_T_C_b38	C	rs12929831	ENSG00000158805.11	ZNF276	chr16:89729318:89733302:clu_17858:ENSG00000158805.11	Esophagus_Mucosa	8.81495e-22	6.575e-11	-0.566835	0.0562204	-0.0905	SAME	0.0159389	0.0167227	TRUE	TRUE
IOP EUR	chr11:817786:C:T	chr11:817786:C:T	rs10902223	0.079	0.079	1.1e-09	671570	960259	288.689	813	eQTL	chr11_805589_G_A_b38	A	rs11246314	ENSG00000255142.1	AP006621.6		Esophagus_Mucosa	5.27799e-26	2.641e-06	0.459277	0.0407186	-0.0617	OPPOSITE	0.349098	0.0167078	TRUE	TRUE
IOP EUR	chr22:37788844:C:T	chr22:37788844:C:T	rs6000889	0.094	0.094	2e-12	37531706	38151712	620.006	454	eQTL	chr22_37887598_A_G_b38	G	rs139852	ENSG00000128310.2	GALR3		Thyroid	4.14989e-10	4.705e-12	0.322456	0.0505851	0.0936	SAME	0.0492297	0.0165923	TRUE	TRUE
IOP EUR	chr1:165745179:C:T	chr1:165745179:T:C	rs10918274	0.377	0.377	2.4e-87	165447640	165884993	437.353	486	eQTL	chr1_165745179_T_C_b38	C	rs10918274	ENSG00000143183.16	TMCO1		Artery_Aorta	1.61116e-08	9.136e-87	0.218661	0.0377049	-0.3818	OPPOSITE	0.0154171	0.0165886	TRUE	TRUE
IOP EUR	chr11:817786:C:T	chr11:817786:C:T	rs10902223	0.079	0.079	1.1e-09	671570	960259	288.689	813	sQTL	chr11_805589_G_A_b38	A	rs11246314	ENSG00000177595.17	PIDD1	chr11:802396:802543:clu_5158:ENSG00000177595.17	Heart_Left_Ventricle	4.52967e-16	2.641e-06	0.576007	0.0676412	-0.0617	OPPOSITE	0.370405	0.0165657	TRUE	TRUE
IOP EUR	chr11:817786:C:T	chr11:817786:C:T	rs10902223	0.079	0.079	1.1e-09	671570	960259	288.689	813	sQTL	chr11_805589_G_A_b38	A	rs11246314	ENSG00000177595.17	PIDD1	chr11:802396:802543:clu_5158:ENSG00000177595.17	Heart_Left_Ventricle	4.52967e-16	2.641e-06	0.576007	0.0676412	-0.0617	OPPOSITE	0.370405	0.0165657	TRUE	TRUE
IOP EUR	chr22:37788844:C:T	chr22:37788844:C:T	rs6000889	0.094	0.094	2e-12	37531706	38151712	620.006	454	sQTL	chr22_37834818_T_C_b38	C	rs5756830	ENSG00000100129.17	EIF3L	chr22:37851490:37858679:clu_29175:ENSG00000100129.17	Skin_Not_Sun_Exposed_Suprapubic	1.97356e-10	4.75e-12	-0.378891	0.0582909	-0.0937	SAME	0.0395958	0.0165455	TRUE	TRUE
IOP EUR	chr22:37788844:C:T	chr22:37788844:C:T	rs6000889	0.094	0.094	2e-12	37531706	38151712	620.006	454	eQTL	chr22_37908851_G_T_b38	T	rs4254591	ENSG00000100116.16	GCAT		Esophagus_Mucosa	1.32878e-09	2.268e-12	0.214266	0.0345559	0.0952	SAME	0.0464495	0.016541	TRUE	TRUE
IOP EUR	chr11:817786:C:T	chr11:817786:C:T	rs10902223	0.079	0.079	1.1e-09	671570	960259	288.689	813	eQTL	chr11_805712_A_G_b38	G	rs11246316	ENSG00000255284.1	AP006621.5		Adipose_Visceral_Omentum	6.44279e-49	2.238e-06	0.488656	0.0288336	-0.062	OPPOSITE	0.0839666	0.0165323	TRUE	TRUE
IOP EUR	chr22:19854787:G:A	chr22:19854787:G:A	rs17534001	0.16	0.16	5.2e-12	19772762	19992751	219.989	757	eQTL	chr22_19875619_T_C_b38	C	rs1044732	ENSG00000232926.1	AC000078.5		Cells_Cultured_fibroblasts	6.92111e-11	4.83e-10	0.447658	0.0668326	-0.1159	OPPOSITE	0.0151518	0.0165289	TRUE	TRUE
IOP EUR	chr3:50143702:G:T	chr3:50143702:T:G	rs2526385	0.096	0.096	3e-09	49099706	51176533	2076.83	576	eQTL	chr3_50168529_A_G_b38	G	rs2624837	ENSG00000114395.10	CYB561D2		Skin_Not_Sun_Exposed_Suprapubic	1.10135e-09	7.056e-07	0.282511	0.0453733	-0.1035	OPPOSITE	0.0546969	0.0165253	TRUE	TRUE
IOP EUR	chr3:50162314:G:A	chr3:50162314:A:G	rs11710277	-0.12	0.12	5.2e-07	49112704	51208992	2096.29	578	eQTL	chr3_50168529_A_G_b38	G	rs2624837	ENSG00000114395.10	CYB561D2		Skin_Not_Sun_Exposed_Suprapubic	1.10135e-09	7.056e-07	0.282511	0.0453733	-0.1035	OPPOSITE	0.0546969	0.0165253	TRUE	TRUE
IOP EUR	chr11:817786:C:T	chr11:817786:C:T	rs10902223	0.079	0.079	1.1e-09	671570	960259	288.689	813	sQTL	chr11_802379_T_C_b38	C	rs10902221	ENSG00000177595.17	PIDD1	chr11:802396:802543:clu_6000:ENSG00000177595.17	Artery_Aorta	6.98346e-28	2.285e-06	0.811618	0.0680536	-0.062	OPPOSITE	0.0240436	0.0165238	TRUE	TRUE
IOP EUR	chr3:50143702:G:T	chr3:50143702:T:G	rs2526385	0.096	0.096	3e-09	49099706	51176533	2076.83	576	eQTL	chr3_50150876_A_G_b38	G	rs2526396	ENSG00000114395.10	CYB561D2		Breast_Mammary_Tissue	2.39689e-07	1.055e-06	0.223016	0.0422595	-0.1019	OPPOSITE	0.245623	0.0165222	TRUE	TRUE
IOP EUR	chr3:50162314:G:A	chr3:50162314:A:G	rs11710277	-0.12	0.12	5.2e-07	49112704	51208992	2096.29	578	eQTL	chr3_50150876_A_G_b38	G	rs2526396	ENSG00000114395.10	CYB561D2		Breast_Mammary_Tissue	2.39689e-07	1.055e-06	0.223016	0.0422595	-0.1019	OPPOSITE	0.245623	0.0165222	TRUE	TRUE
IOP EUR	chr3:50143702:G:T	chr3:50143702:T:G	rs2526385	0.096	0.096	3e-09	49099706	51176533	2076.83	606	sQTL	chr3_50223036_C_T_b38	T	rs145831787	ENSG00000232352.1	SEMA3B-AS1	chr3:50266887:50267281:clu_40057:ENSG00000232352.1	Stomach	7.52943e-05	2.589e-08	-0.467304	0.116396	0.1171	OPPOSITE	0.120665	0.0164562	TRUE	TRUE
IOP EUR	chr3:50162314:G:A	chr3:50162314:A:G	rs11710277	-0.12	0.12	5.2e-07	49112704	51208992	2096.29	608	sQTL	chr3_50223036_C_T_b38	T	rs145831787	ENSG00000232352.1	SEMA3B-AS1	chr3:50266887:50267281:clu_40057:ENSG00000232352.1	Stomach	7.52943e-05	2.589e-08	-0.467304	0.116396	0.1171	OPPOSITE	0.120665	0.0164562	TRUE	TRUE
IOP EUR	chr11:47253513:G:A	chr11:47253513:G:A	rs10838681	-0.124	0.124	3e-18	46226080	48303226	2077.15	310	eQTL	chr11_48220087_A_G_b38	G	rs4752917	ENSG00000086205.16	FOLH1		Adipose_Subcutaneous	0.000604202	3.844e-07	-0.156413	0.0453204	-0.066	SAME	0.0162008	0.0164434	TRUE	TRUE
IOP EUR	chr6:32619436:C:T	chr6:32619436:T:C	rs28383314	-0.086	0.086	2.6e-09	31572577	32926326	1353.75	1222	eQTL	chr6_31940060_G_A_b38	A	rs2293751	ENSG00000271581.1	XXbac-BPG248L24.12		Whole_Blood	3.1797e-07	2.529e-09	0.258783	0.0500465	0.0773	SAME	0.796838	0.0164195	TRUE	TRUE
IOP EUR	chr11:817786:C:T	chr11:817786:C:T	rs10902223	0.079	0.079	1.1e-09	671570	960259	288.689	813	sQTL	chr11_805419_G_A_b38	A	rs7484068	ENSG00000177595.17	PIDD1	chr11:802396:802543:clu_5259:ENSG00000177595.17	Whole_Blood	1.17904e-14	1.513e-06	0.405158	0.0512654	-0.0632	OPPOSITE	0.155515	0.0163726	TRUE	TRUE
IOP EUR	chr11:817786:C:T	chr11:817786:C:T	rs10902223	0.079	0.079	1.1e-09	671570	960259	288.689	813	sQTL	chr11_805419_G_A_b38	A	rs7484068	ENSG00000177595.17	PIDD1	chr11:802396:802543:clu_5259:ENSG00000177595.17	Whole_Blood	1.17904e-14	1.513e-06	0.405158	0.0512654	-0.0632	OPPOSITE	0.155515	0.0163726	TRUE	TRUE
IOP EUR	chr11:817786:C:T	chr11:817786:C:T	rs10902223	0.079	0.079	1.1e-09	671570	960259	288.689	813	sQTL	chr11_805589_G_A_b38	A	rs11246314	ENSG00000255284.1	AP006621.5	chr11:777695:783530:clu_5654:ENSG00000255284.1	Spleen	1.29221e-19	2.641e-06	-0.813033	0.0806634	-0.0617	SAME	0.307706	0.0163701	TRUE	TRUE
IOP EUR	chr1:165745179:C:T	chr1:165745179:T:C	rs10918274	0.377	0.377	2.4e-87	165447640	165884993	437.353	485	eQTL	chr1_165745179_T_C_b38	C	rs10918274	ENSG00000224358.1	RP11-466F5.8		Vagina	3.29715e-06	9.136e-87	-0.741757	0.151741	-0.3818	SAME	0.0152562	0.0163313	TRUE	TRUE
IOP EUR	chr11:817786:C:T	chr11:817786:C:T	rs10902223	0.079	0.079	1.1e-09	671570	960259	288.689	813	eQTL	chr11_784340_C_G_b38	G	rs7104929	ENSG00000255284.1	AP006621.5		Testis	6.74672e-39	4.259e-07	0.570244	0.0369159	-0.0669	OPPOSITE	0.723458	0.016294	TRUE	TRUE
IOP EUR	chr11:120422429:G:A	chr11:120422429:G:A	rs11217863	-0.224	0.224	2.5e-29	120016164	120568059	551.895	400	eQTL	chr11_120477735_A_G_b38	G	rs7940963	ENSG00000181264.8	TMEM136		Thyroid	0.000141061	2.889e-07	0.105371	0.0274709	0.0664	SAME	0.679388	0.0162704	TRUE	TRUE
IOP EUR	chr11:86789159:C:T	chr11:86789159:C:T	rs11606902	-0.098	0.098	6.1e-10	86666300	86916653	250.353	886	eQTL	chr11_86690185_T_C_b38	C	rs7939319	ENSG00000150687.11	PRSS23		Cells_Cultured_fibroblasts	2.84203e-32	1.618e-16	-0.453255	0.0351052	0.1321	OPPOSITE	0.0147283	0.0162633	TRUE	TRUE
IOP EUR	chr11:86789159:C:T	chr11:86789159:C:T	rs11606902	-0.098	0.098	6.1e-10	86666300	86916653	250.353	886	eQTL	chr11_86689802_G_A_b38	A	rs7933920	ENSG00000150687.11	PRSS23		Cells_Cultured_fibroblasts	2.84203e-32	1.686e-16	-0.453255	0.0351052	0.1321	OPPOSITE	0.0147283	0.0162633	TRUE	TRUE
IOP EUR	chr16:67199363:C:A	chr16:67199363:A:C	rs12923138	-0.07	0.07	1.2e-07	66505937	68242334	1736.4	438	sQTL	chr16_67415928_A_G_b38	G	rs7206718	ENSG00000132600.16	PRMT7	chr16:68356215:68356701:clu_16721:ENSG00000132600.16	Small_Intestine_Terminal_Ileum	1.60116e-07	1.725e-07	0.598041	0.108705	0.0713	SAME	0.14313	0.0162544	TRUE	TRUE
IOP EUR	chr11:86699199:C:T	chr11:86699199:C:T	rs2433414	-0.128	0.128	6.9e-16	85657025	86862386	1205.36	1074	eQTL	chr11_86642825_A_G_b38	G	rs17211584	ENSG00000279742.1	RP11-700A24.1		Thyroid	0.000423585	1.19e-14	-0.280199	0.0789614	0.18	OPPOSITE	0.111487	0.0162381	TRUE	TRUE
IOP EUR	chr1:165745179:C:T	chr1:165745179:T:C	rs10918274	0.377	0.377	2.4e-87	165447640	165884993	437.353	486	eQTL	chr1_165745179_T_C_b38	C	rs10918274	ENSG00000143183.16	TMCO1		Adipose_Subcutaneous	6.53417e-06	9.136e-87	0.154174	0.0338414	-0.3818	OPPOSITE	0.0185855	0.0162331	TRUE	TRUE
IOP EUR	chr17:46758936:C:T	chr17:46758936:T:C	rs9912530	0.091	0.091	2.4e-10	45841049	46875150	1034.1	1648	eQTL	chr17_46743059_T_C_b38	C	rs199536	ENSG00000108379.9	WNT3		Muscle_Skeletal	6.5815e-11	9.221e-09	-0.323438	0.0486844	-0.0867	SAME	0.0742366	0.0162106	TRUE	TRUE
IOP EUR	chr2:152508013:G:A	chr2:152508013:A:G	rs1579050	-0.132	0.132	6.6e-25	152056846	152603314	546.468	760	eQTL	chr2_152502998_G_T_b38	T	rs62180804	ENSG00000213197.3	AC012066.1		Adipose_Subcutaneous	1.66745e-05	1.257e-18	0.219062	0.050396	0.1139	SAME	0.0261578	0.0161897	TRUE	TRUE
IOP EUR	chr3:50143702:G:T	chr3:50143702:T:G	rs2526385	0.096	0.096	3e-09	49099706	51176533	2076.83	609	eQTL	chr3_50267802_G_A_b38	A	rs3755832	ENSG00000230454.1	U73166.2		Nerve_Tibial	1.19277e-08	1.97e-08	-0.286811	0.0494014	0.1147	OPPOSITE	0.0745054	0.0161852	TRUE	TRUE
IOP EUR	chr3:50162314:G:A	chr3:50162314:A:G	rs11710277	-0.12	0.12	5.2e-07	49112704	51208992	2096.29	611	eQTL	chr3_50267802_G_A_b38	A	rs3755832	ENSG00000230454.1	U73166.2		Nerve_Tibial	1.19277e-08	1.97e-08	-0.286811	0.0494014	0.1147	OPPOSITE	0.0745054	0.0161852	TRUE	TRUE
IOP EUR	chr11:817786:C:T	chr11:817786:C:T	rs10902223	0.079	0.079	1.1e-09	671570	960259	288.689	813	sQTL	chr11_804212_C_A_b38	A	rs7104785	ENSG00000177595.17	PIDD1	chr11:802396:802543:clu_4939:ENSG00000177595.17	Brain_Hypothalamus	6.59274e-09	2.191e-06	0.719704	0.11672	-0.0622	OPPOSITE	0.109593	0.0161738	TRUE	TRUE
IOP EUR	chr11:817786:C:T	chr11:817786:C:T	rs10902223	0.079	0.079	1.1e-09	671570	960259	288.689	813	sQTL	chr11_804212_C_A_b38	A	rs7104785	ENSG00000177595.17	PIDD1	chr11:802396:802543:clu_4939:ENSG00000177595.17	Brain_Hypothalamus	6.59274e-09	2.191e-06	0.719704	0.11672	-0.0622	OPPOSITE	0.109593	0.0161738	TRUE	TRUE
IOP EUR	chr17:46758936:C:T	chr17:46758936:T:C	rs9912530	0.091	0.091	2.4e-10	45841049	46875150	1034.1	1648	eQTL	chr17_46759287_G_A_b38	A	rs199530	ENSG00000232300.1	FAM215B		Testis	0.000132027	5.154e-09	-0.315935	0.0814419	-0.0883	SAME	0.0633626	0.0161677	TRUE	TRUE
IOP EUR	chr11:16989629:C:A	chr11:16989629:C:A	rs4141194	-0.131	0.131	7.2e-21	16857230	17446662	589.432	765	eQTL	chr11_17372526_C_G_b38	G	rs10832778	ENSG00000188211.8	NCR3LG1		Adrenal_Gland	3.75186e-06	1.984e-10	0.292745	0.061472	-0.0841	OPPOSITE	0.0159867	0.0161654	TRUE	TRUE
IOP EUR	chr3:50143702:G:T	chr3:50143702:T:G	rs2526385	0.096	0.096	3e-09	49099706	51176533	2076.83	578	sQTL	chr3_50168529_A_G_b38	G	rs2624837	ENSG00000068028.17	RASSF1	chr3:50332154:50337173:clu_35611:ENSG00000068028.17	Whole_Blood	2.59483e-05	7.056e-07	0.271701	0.0641249	-0.1035	OPPOSITE	0.0417477	0.0161562	FALSE	TRUE
IOP EUR	chr3:50162314:G:A	chr3:50162314:A:G	rs11710277	-0.12	0.12	5.2e-07	49112704	51208992	2096.29	580	sQTL	chr3_50168529_A_G_b38	G	rs2624837	ENSG00000068028.17	RASSF1	chr3:50332154:50337173:clu_35611:ENSG00000068028.17	Whole_Blood	2.59483e-05	7.056e-07	0.271701	0.0641249	-0.1035	OPPOSITE	0.0417477	0.0161562	FALSE	TRUE
IOP EUR	chr17:46758936:C:T	chr17:46758936:T:C	rs9912530	0.091	0.091	2.4e-10	45841049	46875150	1034.1	1648	eQTL	chr17_46753048_T_C_b38	C	rs199531	ENSG00000264589.2	MAPT-AS1		Brain_Caudate_basal_ganglia	2.15446e-10	3.543e-09	-0.537925	0.0790903	0.0888	OPPOSITE	0.224217	0.0161188	TRUE	TRUE
IOP EUR	chr3:50143702:G:T	chr3:50143702:T:G	rs2526385	0.096	0.096	3e-09	49099706	51176533	2076.83	606	sQTL	chr3_50168529_A_G_b38	G	rs2624837	ENSG00000232352.1	SEMA3B-AS1	chr3:50266887:50267281:clu_40057:ENSG00000232352.1	Stomach	0.000128489	7.056e-07	0.450319	0.116059	-0.1035	OPPOSITE	0.118104	0.0161069	TRUE	TRUE
IOP EUR	chr3:50162314:G:A	chr3:50162314:A:G	rs11710277	-0.12	0.12	5.2e-07	49112704	51208992	2096.29	608	sQTL	chr3_50168529_A_G_b38	G	rs2624837	ENSG00000232352.1	SEMA3B-AS1	chr3:50266887:50267281:clu_40057:ENSG00000232352.1	Stomach	0.000128489	7.056e-07	0.450319	0.116059	-0.1035	OPPOSITE	0.118104	0.0161069	TRUE	TRUE
IOP EUR	chr16:89752083:C:T	chr16:89752083:T:C	rs3743860	0.102	0.102	4.2e-15	89279030	90094871	815.841	1225	eQTL	chr16_89765675_C_T_b38	T	rs2159113	ENSG00000003249.13	DBNDD1		Spleen	3.53091e-07	6.78e-11	0.365622	0.0692216	-0.09	OPPOSITE	0.0156242	0.0160797	TRUE	TRUE
IOP EUR	chr22:19854787:G:A	chr22:19854787:G:A	rs17534001	0.16	0.16	5.2e-12	19772762	19992751	219.989	757	eQTL	chr22_19875619_T_C_b38	C	rs1044732	ENSG00000232926.1	AC000078.5		Whole_Blood	5.585e-09	4.83e-10	0.314572	0.0531844	-0.1159	OPPOSITE	0.0145624	0.0160681	TRUE	TRUE
IOP EUR	chr3:50143702:G:T	chr3:50143702:T:G	rs2526385	0.096	0.096	3e-09	49099706	51176533	2076.83	628	sQTL	chr3_50173432_A_G_b38	G	rs6446201	ENSG00000114353.16	GNAI2	chr3:50256320:50256723:clu_40969:ENSG00000114353.16	Prostate	2.48669e-12	2.872e-07	0.861951	0.115326	-0.1072	OPPOSITE	0.0726273	0.0160586	TRUE	TRUE
IOP EUR	chr3:50162314:G:A	chr3:50162314:A:G	rs11710277	-0.12	0.12	5.2e-07	49112704	51208992	2096.29	630	sQTL	chr3_50173432_A_G_b38	G	rs6446201	ENSG00000114353.16	GNAI2	chr3:50256320:50256723:clu_40969:ENSG00000114353.16	Prostate	2.48669e-12	2.872e-07	0.861951	0.115326	-0.1072	OPPOSITE	0.0726273	0.0160586	TRUE	TRUE
IOP EUR	chr1:165715441:C:T	chr1:165715441:C:T	rs116089225	-0.744	0.744	1.2e-22	164683840	166755330	2071.49	974	eQTL	chr1_165745179_T_C_b38	C	rs10918274	ENSG00000143183.16	TMCO1		Adipose_Subcutaneous	6.53417e-06	9.136e-87	0.154174	0.0338414	-0.3818	OPPOSITE	0.0357567	0.0160486	TRUE	TRUE
IOP EUR	chr10:113035497:G:C	chr10:113035497:G:C	rs4367880	-0.088	0.088	4e-08	112919723	113111768	192.045	388	eQTL	chr10_113008850_A_G_b38	G	rs6585200	ENSG00000148737.16	TCF7L2		Artery_Aorta	2.08219e-18	4.04e-07	-0.339368	0.0364234	0.0653	OPPOSITE	0.75928	0.0160391	TRUE	TRUE
IOP EUR	chr22:19854787:G:A	chr22:19854787:G:A	rs17534001	0.16	0.16	5.2e-12	19772762	19992751	219.989	757	eQTL	chr22_19875619_T_C_b38	C	rs1044732	ENSG00000215012.8	C22orf29		Brain_Cortex	2.35233e-10	4.83e-10	-0.387905	0.0574386	-0.1159	SAME	0.0146805	0.016038	TRUE	TRUE
IOP EUR	chr1:87747331:C:T	chr1:87747331:T:C	rs12139208	0.08	0.08	8.9e-10	87577169	87820906	243.737	755	eQTL	chr1_87754202_G_A_b38	A	rs919964	ENSG00000143013.12	LMO4		Esophagus_Muscularis	2.26398e-05	1.116e-08	0.134671	0.0314028	-0.0734	OPPOSITE	0.0147652	0.01602	TRUE	TRUE
IOP EUR	chr1:165745179:C:T	chr1:165745179:C:T	rs10918274	0.377	0.377	2.4e-87	165447640	165884993	437.353	479	eQTL	chr1_165769226_G_C_b38	C	rs2790052	ENSG00000224358	RP11-466F5.8		Retina	1.1211e-12	2.11e-86	0.77218	0.0501855	-0.383	OPPOSITE	0.323861	0.0160118	FALSE	TRUE
IOP EUR	chr11:817786:C:T	chr11:817786:C:T	rs10902223	0.079	0.079	1.1e-09	671570	960259	288.689	813	eQTL	chr11_805578_G_T_b38	T	rs11246313	ENSG00000177600.8	RPLP2		Breast_Mammary_Tissue	6.03021e-08	2.281e-06	0.0893224	0.016104	-0.062	OPPOSITE	0.292283	0.016004	TRUE	TRUE
IOP EUR	chr6:32619436:C:T	chr6:32619436:T:C	rs28383314	-0.086	0.086	2.6e-09	31572577	32926326	1353.75	4709	eQTL	chr6_31940060_G_A_b38	A	rs2293751	ENSG00000248290.1	TNXA		Prostate	2.67083e-05	2.529e-09	-0.354689	0.0822852	0.0773	OPPOSITE	0.928088	0.0160037	TRUE	TRUE
IOP EUR	chr3:50143702:G:T	chr3:50143702:T:G	rs2526385	0.096	0.096	3e-09	49099706	51176533	2076.83	628	sQTL	chr3_50150876_A_G_b38	G	rs2526396	ENSG00000114353.16	GNAI2	chr3:50256320:50256723:clu_35857:ENSG00000114353.16	Minor_Salivary_Gland	5.47863e-08	1.055e-06	0.913396	0.157376	-0.1019	OPPOSITE	0.132855	0.0159656	TRUE	TRUE
IOP EUR	chr3:50162314:G:A	chr3:50162314:A:G	rs11710277	-0.12	0.12	5.2e-07	49112704	51208992	2096.29	630	sQTL	chr3_50150876_A_G_b38	G	rs2526396	ENSG00000114353.16	GNAI2	chr3:50256320:50256723:clu_35857:ENSG00000114353.16	Minor_Salivary_Gland	5.47863e-08	1.055e-06	0.913396	0.157376	-0.1019	OPPOSITE	0.132855	0.0159656	TRUE	TRUE
IOP EUR	chr7:116171382:C:A	chr7:116171382:A:C	rs2896175	0.108	0.108	1e-16	115888613	116386790	498.177	807	eQTL	chr7_116212106_C_G_b38	G	rs12672804	ENSG00000279086.1	RP11-667F14.1		Brain_Cortex	6.90855e-05	1.096e-16	-0.391685	0.0959245	-0.1077	SAME	0.13864	0.0159604	TRUE	TRUE
IOP EUR	chr6:32619436:C:T	chr6:32619436:T:C	rs28383314	-0.086	0.086	2.6e-09	31572577	32926326	1353.75	2710	eQTL	chr6_31962664_G_T_b38	T	rs592229	ENSG00000230622.1	UQCRHP1		Testis	0.000210829	2.144e-09	0.224217	0.0596729	0.0846	SAME	0.840152	0.0159357	TRUE	TRUE
IOP EUR	chr17:46758936:C:T	chr17:46758936:T:C	rs9912530	0.091	0.091	2.4e-10	45841049	46875150	1034.1	1648	eQTL	chr17_46776090_G_C_b38	C	rs199521	ENSG00000108379.9	WNT3		Esophagus_Muscularis	7.3519e-28	8.598e-09	-0.512473	0.0433089	-0.0882	SAME	0.0342714	0.0159314	TRUE	TRUE
IOP EUR	chr22:19854787:G:A	chr22:19854787:G:A	rs17534001	0.16	0.16	5.2e-12	19772762	19992751	219.989	756	eQTL	chr22_19876812_G_A_b38	A	rs7287073	ENSG00000215012.8	C22orf29		Brain_Nucleus_accumbens_basal_ganglia	1.58359e-09	2.994e-10	-0.402044	0.062798	-0.1175	SAME	0.0155612	0.0159242	TRUE	TRUE
IOP EUR	chr11:86789159:C:T	chr11:86789159:C:T	rs11606902	-0.098	0.098	6.1e-10	86666300	86916653	250.353	886	eQTL	chr11_86690636_A_G_b38	G	rs11234741	ENSG00000150687.11	PRSS23		Cells_Cultured_fibroblasts	2.9881e-32	1.52e-16	-0.439649	0.0340657	0.1322	OPPOSITE	0.0144188	0.0159215	TRUE	TRUE
IOP EUR	chr11:16989629:C:A	chr11:16989629:C:A	rs4141194	-0.131	0.131	7.2e-21	16857230	17446662	589.432	765	eQTL	chr11_17350896_C_A_b38	A	rs7928810	ENSG00000188211.8	NCR3LG1		Adrenal_Gland	1.02319e-05	1.311e-10	0.279767	0.0617319	-0.0856	OPPOSITE	0.0157333	0.0159091	TRUE	TRUE
IOP EUR	chr10:92670768:G:A	chr10:92670768:A:G	rs9419741	-0.077	0.077	2.2e-09	92364765	92791598	426.833	437	eQTL	chr10_92669710_C_T_b38	T	rs7918084	ENSG00000232709.1	MARK2P9		Thyroid	6.83982e-05	1.502e-09	-0.190697	0.0474922	-0.0788	SAME	0.500533	0.0158801	TRUE	TRUE
IOP EUR	chr11:817786:C:T	chr11:817786:C:T	rs10902223	0.079	0.079	1.1e-09	671570	960259	288.689	813	eQTL	chr11_805419_G_A_b38	A	rs7484068	ENSG00000255142.1	AP006621.6		Adrenal_Gland	1.69979e-15	1.513e-06	0.546866	0.0630393	-0.0632	OPPOSITE	0.17398	0.0158473	TRUE	TRUE
IOP EUR	chr10:92670768:G:A	chr10:92670768:A:G	rs9419741	-0.077	0.077	2.2e-09	92364765	92791598	426.833	437	eQTL	chr10_92672243_C_T_b38	T	rs2497318	ENSG00000232709.1	MARK2P9		Thyroid	0.00010115	1.294e-09	0.189262	0.048292	0.0792	SAME	0.499467	0.0158463	TRUE	TRUE
IOP EUR	chr22:19854787:G:A	chr22:19854787:G:A	rs17534001	0.16	0.16	5.2e-12	19772762	19992751	219.989	757	sQTL	chr22_19885412_G_A_b38	A	rs73148965	ENSG00000184470.20	TXNRD2	chr22:19895200:19895407:clu_25224:ENSG00000184470.20	Artery_Aorta	5.57871e-06	2.452e-11	0.406799	0.0882334	-0.1247	OPPOSITE	0.577324	0.0158367	FALSE	TRUE
IOP EUR	chr1:37627051:C:T	chr1:37627051:C:T	rs4074961	-0.089	0.089	4.4e-12	37436153	37706506	270.353	674	eQTL	chr1_37611020_C_T_b38	T	rs10908363	ENSG00000134697.12	GNL2		Brain_Cerebellar_Hemisphere	3.9825e-07	2.851e-07	-0.256451	0.0481002	0.0669	OPPOSITE	0.216055	0.0158132	TRUE	TRUE
IOP EUR	chr17:46758936:C:T	chr17:46758936:T:C	rs9912530	0.091	0.091	2.4e-10	45841049	46875150	1034.1	1648	eQTL	chr17_46722744_G_A_b38	A	rs199454	ENSG00000228696.8	ARL17B		Brain_Cerebellar_Hemisphere	8.78996e-08	1.571e-08	-0.565906	0.100018	-0.0853	SAME	0.0810035	0.0157765	TRUE	TRUE
IOP EUR	chr22:19854787:G:A	chr22:19854787:G:A	rs17534001	0.16	0.16	5.2e-12	19772762	19992751	219.989	757	eQTL	chr22_19876812_G_A_b38	A	rs7287073	ENSG00000215012.8	C22orf29		Muscle_Skeletal	1.47589e-12	2.994e-10	-0.357918	0.0495643	-0.1175	SAME	0.0146388	0.0157763	TRUE	TRUE
IOP EUR	chr11:817786:C:T	chr11:817786:C:T	rs10902223	0.079	0.079	1.1e-09	671570	960259	288.689	813	eQTL	chr11_784340_C_G_b38	G	rs7104929	ENSG00000255284.1	AP006621.5		Whole_Blood	2.92865e-57	4.259e-07	0.562775	0.0316051	-0.0669	OPPOSITE	0.747259	0.0157661	TRUE	TRUE
IOP EUR	chr17:46758936:C:T	chr17:46758936:T:C	rs9912530	0.091	0.091	2.4e-10	45841049	46875150	1034.1	1648	eQTL	chr17_46721850_C_T_b38	T	rs199455	ENSG00000232300.1	FAM215B		Prostate	5.74618e-08	2.343e-08	-0.546751	0.0965435	-0.0848	SAME	0.0846218	0.0157625	TRUE	TRUE
IOP EUR	chr1:112639117:G:C	chr1:112639117:C:G	rs61818802	-0.097	0.097	6.1e-10	112429797	112761645	331.848	662	eQTL	chr1_112617108_G_T_b38	T	rs7415988	ENSG00000116489.12	CAPZA1		Brain_Cerebellum	1.09006e-07	1.802e-07	-0.276807	0.0498811	0.0767	OPPOSITE	0.189592	0.0157602	TRUE	TRUE
IOP EUR	chr22:37788844:C:T	chr22:37788844:C:T	rs6000889	0.094	0.094	2e-12	37531706	38151712	620.006	454	eQTL	chr22_37846116_G_A_b38	A	rs6000906	ENSG00000100116.16	GCAT		Brain_Cerebellum	4.54121e-06	4.435e-12	0.247776	0.0522884	-0.0939	OPPOSITE	0.044271	0.0157386	TRUE	TRUE
IOP EUR	chr6:39895441:G:A	chr6:39895441:A:G	rs3004063	0.071	0.071	4.1e-08	39793626	39987592	193.966	618	eQTL	chr6_39893819_G_A_b38	A	rs2504805	ENSG00000235033.7	RP11-61I13.3		Prostate	8.0217e-07	5.552e-06	-0.269679	0.0527435	0.0605	OPPOSITE	0.132715	0.0156992	TRUE	TRUE
IOP EUR	chr3:50143702:G:T	chr3:50143702:T:G	rs2526385	0.096	0.096	3e-09	49099706	51176533	2076.83	582	eQTL	chr3_50181662_C_T_b38	T	rs146674222	ENSG00000114378.16	HYAL1		Adipose_Subcutaneous	4.82286e-16	5.684e-07	0.446949	0.0532787	0.1085	SAME	0.0304011	0.0156916	TRUE	TRUE
IOP EUR	chr3:50162314:G:A	chr3:50162314:A:G	rs11710277	-0.12	0.12	5.2e-07	49112704	51208992	2096.29	584	eQTL	chr3_50181662_C_T_b38	T	rs146674222	ENSG00000114378.16	HYAL1		Adipose_Subcutaneous	4.82286e-16	5.684e-07	0.446949	0.0532787	0.1085	SAME	0.0304011	0.0156916	TRUE	TRUE
IOP EUR	chr3:50162314:G:A	chr3:50162314:A:G	rs11710277	-0.12	0.12	5.2e-07	49112704	51208992	2096.29	584	eQTL	chr3_50181662_C_T_b38	T	rs146674222	ENSG00000114378.16	HYAL1		Adipose_Subcutaneous	4.82286e-16	5.684e-07	0.446949	0.0532787	0.1085	SAME	0.0304011	0.0156916	TRUE	TRUE
IOP EUR	chr22:19854787:G:A	chr22:19854787:G:A	rs17534001	0.16	0.16	5.2e-12	19772762	19992751	219.989	756	eQTL	chr22_19873323_C_T_b38	T	rs13056219	ENSG00000184470.20	TXNRD2		Brain_Nucleus_accumbens_basal_ganglia	4.6307e-07	5.736e-10	-0.327064	0.0622509	-0.1154	SAME	0.0145548	0.0156591	TRUE	TRUE
IOP EUR	chr10:92670768:G:A	chr10:92670768:A:G	rs9419741	-0.077	0.077	2.2e-09	92364765	92791598	426.833	437	eQTL	chr10_92669710_C_T_b38	T	rs7918084	ENSG00000152804.10	HHEX		Adrenal_Gland	7.92242e-05	1.502e-09	0.256695	0.0636467	-0.0788	OPPOSITE	0.463951	0.0156555	TRUE	TRUE
IOP EUR	chr1:165745179:C:T	chr1:165745179:T:C	rs10918274	0.377	0.377	2.4e-87	165447640	165884993	437.353	486	eQTL	chr1_165769226_G_C_b38	C	rs2790052	ENSG00000143183.16	TMCO1		Brain_Cortex	4.48315e-06	2.11e-86	0.216029	0.0455234	-0.383	OPPOSITE	0.015308	0.0156487	TRUE	TRUE
IOP EUR	chr9:133253728:T:A	chr9:133253728:A:T	rs10793962	-0.183	0.183	2.2e-12	132467383	133573026	1105.64	424	eQTL	chr9_133225820_A_G_b38	G	rs11789398	ENSG00000148288.11	GBGT1		Cells_Cultured_fibroblasts	5.44797e-07	1.198e-06	0.132709	0.0260722	-0.0959	OPPOSITE	0.138408	0.0156452	TRUE	TRUE
IOP EUR	chr3:50143702:G:T	chr3:50143702:T:G	rs2526385	0.096	0.096	3e-09	49099706	51176533	2076.83	537	eQTL	chr3_50181662_C_T_b38	T	rs146674222	ENSG00000114735.9	HEMK1		Heart_Atrial_Appendage	5.29618e-06	5.684e-07	-0.21136	0.045592	0.1085	OPPOSITE	0.0616526	0.0156358	TRUE	TRUE
IOP EUR	chr3:50162314:G:A	chr3:50162314:A:G	rs11710277	-0.12	0.12	5.2e-07	49112704	51208992	2096.29	539	eQTL	chr3_50181662_C_T_b38	T	rs146674222	ENSG00000114735.9	HEMK1		Heart_Atrial_Appendage	5.29618e-06	5.684e-07	-0.21136	0.045592	0.1085	OPPOSITE	0.0616526	0.0156358	TRUE	TRUE
IOP EUR	chr1:37627051:C:T	chr1:37627051:C:T	rs4074961	-0.089	0.089	4.4e-12	37436153	37706506	270.353	674	eQTL	chr1_37605594_C_T_b38	T	rs6687545	ENSG00000134697.12	GNL2		Brain_Cerebellar_Hemisphere	7.76179e-07	1.664e-07	-0.249546	0.048141	0.0677	OPPOSITE	0.213483	0.015625	TRUE	TRUE
IOP EUR	chr10:92670768:G:A	chr10:92670768:A:G	rs9419741	-0.077	0.077	2.2e-09	92364765	92791598	426.833	437	eQTL	chr10_92672243_C_T_b38	T	rs2497318	ENSG00000152804.10	HHEX		Adrenal_Gland	8.82429e-05	1.294e-09	-0.258928	0.0646417	0.0792	OPPOSITE	0.462543	0.015608	FALSE	TRUE
IOP EUR	chr11:817786:C:T	chr11:817786:C:T	rs10902223	0.079	0.079	1.1e-09	671570	960259	288.689	813	eQTL	chr11_815323_G_T_b38	T	rs6597979	ENSG00000177685.16	CRACR2B		Pancreas	9.28019e-21	6.369e-06	0.418238	0.040867	-0.0591	OPPOSITE	0.469743	0.0156043	TRUE	TRUE
IOP EUR	chr11:817786:C:T	chr11:817786:C:T	rs10902223	0.079	0.079	1.1e-09	671570	960259	288.689	813	sQTL	chr11_805712_A_G_b38	G	rs11246316	ENSG00000255284.1	AP006621.5	chr11:777695:783530:clu_6606:ENSG00000255284.1	Skin_Not_Sun_Exposed_Suprapubic	2.22241e-15	2.238e-06	-0.525442	0.064135	-0.062	SAME	0.143207	0.0155773	TRUE	TRUE
IOP EUR	chr11:817786:C:T	chr11:817786:C:T	rs10902223	0.079	0.079	1.1e-09	671570	960259	288.689	813	sQTL	chr11_805712_A_G_b38	G	rs11246316	ENSG00000255284.1	AP006621.5	chr11:777695:783530:clu_6606:ENSG00000255284.1	Skin_Not_Sun_Exposed_Suprapubic	2.22241e-15	2.238e-06	-0.525442	0.064135	-0.062	SAME	0.143207	0.0155773	TRUE	TRUE
IOP EUR	chr1:165715441:C:T	chr1:165715441:C:T	rs116089225	-0.744	0.744	1.2e-22	164683840	166755330	2071.49	905	eQTL	chr1_165745179_T_C_b38	C	rs10918274	ENSG00000224358.1	RP11-466F5.8		Minor_Salivary_Gland	3.76771e-10	9.136e-87	-0.99479	0.145582	-0.3818	SAME	0.0177316	0.0155287	TRUE	TRUE
IOP EUR	chr16:67199363:C:A	chr16:67199363:A:C	rs12923138	-0.07	0.07	1.2e-07	66505937	68242334	1736.4	438	eQTL	chr16_67415928_A_G_b38	G	rs7206718	ENSG00000132600.16	PRMT7		Breast_Mammary_Tissue	1.42027e-12	1.725e-07	0.270694	0.0367321	0.0713	SAME	0.251861	0.0155258	TRUE	TRUE
IOP EUR	chr22:37788844:C:T	chr22:37788844:C:T	rs6000889	0.094	0.094	2e-12	37531706	38151712	620.006	454	eQTL	chr22_37855679_T_C_b38	C	rs2157472	ENSG00000272720.1	CTA-228A9.3		Brain_Nucleus_accumbens_basal_ganglia	7.18634e-05	4.121e-12	-0.173818	0.0426535	-0.0933	SAME	0.0491405	0.0154819	FALSE	TRUE
IOP EUR	chr11:120422429:G:A	chr11:120422429:G:A	rs11217863	-0.224	0.224	2.5e-29	120016164	120568059	551.895	399	sQTL	chr11_120477735_A_G_b38	G	rs7940963	ENSG00000181264.8	TMEM136	chr11:120325368:120329977:clu_7328:ENSG00000181264.8	Uterus	7.70254e-06	2.889e-07	-0.520661	0.110609	0.0664	OPPOSITE	0.493567	0.0154637	FALSE	TRUE
IOP EUR	chr11:86699199:C:T	chr11:86699199:C:T	rs2433414	-0.128	0.128	6.9e-16	85657025	86862386	1205.36	1085	eQTL	chr11_86646986_T_C_b38	C	rs623785	ENSG00000278989.1	RP11-762L8.6		Adipose_Subcutaneous	1.51195e-06	1.261e-14	0.304713	0.0626076	-0.1798	OPPOSITE	0.0607166	0.0154589	TRUE	TRUE
IOP EUR	chr3:50143702:G:T	chr3:50143702:T:G	rs2526385	0.096	0.096	3e-09	49099706	51176533	2076.83	578	eQTL	chr3_50150876_A_G_b38	G	rs2526396	ENSG00000068028.17	RASSF1		Skin_Not_Sun_Exposed_Suprapubic	2.02292e-11	1.055e-06	-0.382041	0.0555252	-0.1019	SAME	0.422043	0.0154532	TRUE	TRUE
IOP EUR	chr3:50162314:G:A	chr3:50162314:A:G	rs11710277	-0.12	0.12	5.2e-07	49112704	51208992	2096.29	580	eQTL	chr3_50150876_A_G_b38	G	rs2526396	ENSG00000068028.17	RASSF1		Skin_Not_Sun_Exposed_Suprapubic	2.02292e-11	1.055e-06	-0.382041	0.0555252	-0.1019	SAME	0.422043	0.0154532	TRUE	TRUE
IOP EUR	chr11:16989629:C:A	chr11:16989629:C:A	rs4141194	-0.131	0.131	7.2e-21	16857230	17446662	589.432	765	eQTL	chr11_17372526_C_G_b38	G	rs10832778	ENSG00000260196.1	RP1-239B22.5		Heart_Left_Ventricle	2.56915e-09	1.984e-10	0.25002	0.0407644	-0.0841	OPPOSITE	0.0154065	0.0154458	TRUE	TRUE
IOP EUR	chr22:19854787:G:A	chr22:19854787:G:A	rs17534001	0.16	0.16	5.2e-12	19772762	19992751	219.989	757	eQTL	chr22_19875619_T_C_b38	C	rs1044732	ENSG00000215012.8	C22orf29		Skin_Sun_Exposed_Lower_leg	5.278e-14	4.83e-10	-0.255591	0.0330554	-0.1159	SAME	0.0142536	0.0154408	TRUE	TRUE
IOP EUR	chr1:165715441:C:T	chr1:165715441:C:T	rs116089225	-0.744	0.744	1.2e-22	164683840	166755330	2071.49	993	eQTL	chr1_165769226_G_C_b38	C	rs2790052	ENSG00000224358.1	RP11-466F5.8		Cells_Cultured_fibroblasts	1.23749e-19	2.11e-86	-0.721632	0.0756245	-0.383	SAME	0.0147138	0.0154081	TRUE	TRUE
IOP EUR	chr11:817786:C:T	chr11:817786:C:T	rs10902223	0.079	0.079	1.1e-09	671570	960259	288.689	813	eQTL	chr11_784340_C_G_b38	G	rs7104929	ENSG00000274897.2	PANO1		Lung	3.71808e-06	4.259e-07	-0.209766	0.0447699	-0.0669	SAME	0.818665	0.0153917	TRUE	TRUE
IOP EUR	chr11:817786:C:T	chr11:817786:C:T	rs10902223	0.079	0.079	1.1e-09	671570	960259	288.689	813	eQTL	chr11_805589_G_A_b38	A	rs11246314	ENSG00000255142.1	AP006621.6		Heart_Atrial_Appendage	1.02735e-19	2.641e-06	0.547146	0.0561013	-0.0617	OPPOSITE	0.304633	0.0153475	TRUE	TRUE
IOP EUR	chr11:16989629:C:A	chr11:16989629:C:A	rs4141194	-0.131	0.131	7.2e-21	16857230	17446662	589.432	765	sQTL	chr11_17372526_C_G_b38	G	rs10832778	ENSG00000070081.15	NUCB2	chr11:17312120:17315386:clu_6494:ENSG00000070081.15	Artery_Aorta	2.67431e-07	1.984e-10	-0.378116	0.0721004	-0.0841	SAME	0.0978089	0.0153401	TRUE	TRUE
IOP EUR	chr11:78374959:C:T	chr11:78374959:C:T	rs10793308	0.098	0.098	1.7e-08	77983122	78689085	705.963	676	eQTL	chr11_78448490_T_C_b38	C	rs9804686	ENSG00000137513.9	NARS2		Brain_Anterior_cingulate_cortex_BA24	1.31846e-09	1.633e-07	-0.612066	0.0931952	-0.0892	SAME	0.413496	0.0152946	TRUE	TRUE
IOP EUR	chr6:32619436:C:T	chr6:32619436:T:C	rs28383314	-0.086	0.086	2.6e-09	31572577	32926326	1353.75	4709	eQTL	chr6_31926849_A_G_b38	G	rs3020644	ENSG00000204338.8	CYP21A1P		Adrenal_Gland	5.4559e-22	5.582e-09	0.51911	0.0474428	0.078	SAME	0.542816	0.0152938	TRUE	TRUE
IOP EUR	chr1:112639117:G:C	chr1:112639117:C:G	rs61818802	-0.097	0.097	6.1e-10	112429797	112761645	331.848	664	eQTL	chr1_112650742_G_A_b38	A	rs2932529	ENSG00000155363.18	MOV10		Skin_Sun_Exposed_Lower_leg	5.55315e-08	2.054e-07	0.124761	0.0226383	0.0761	SAME	0.084489	0.0152899	TRUE	TRUE
IOP EUR	chr22:37788844:C:T	chr22:37788844:C:T	rs6000889	0.094	0.094	2e-12	37531706	38151712	620.006	454	sQTL	chr22_37887598_A_G_b38	G	rs139852	ENSG00000100116.16	GCAT	chr22:37808163:37809949:clu_26808:ENSG00000100116.16	Artery_Tibial	6.97799e-41	4.705e-12	0.842081	0.0578926	0.0936	SAME	0.0383801	0.0152619	TRUE	TRUE
IOP EUR	chr22:19854787:G:A	chr22:19854787:G:A	rs17534001	0.16	0.16	5.2e-12	19772762	19992751	219.989	756	eQTL	chr22_19876812_G_A_b38	A	rs7287073	ENSG00000184470.20	TXNRD2		Brain_Nucleus_accumbens_basal_ganglia	5.70715e-07	2.994e-10	-0.328684	0.0631018	-0.1175	SAME	0.0141562	0.0152302	TRUE	TRUE
IOP EUR	chr1:37627051:C:T	chr1:37627051:C:T	rs4074961	-0.089	0.089	4.4e-12	37436153	37706506	270.353	674	eQTL	chr1_37612628_A_G_b38	G	rs4652964	ENSG00000134697.12	GNL2		Brain_Cerebellar_Hemisphere	5.02719e-07	2.645e-07	-0.255067	0.0483059	0.0666	OPPOSITE	0.20762	0.0151959	TRUE	TRUE
IOP EUR	chr17:46758936:C:T	chr17:46758936:T:C	rs9912530	0.091	0.091	2.4e-10	45841049	46875150	1034.1	1648	eQTL	chr17_46776090_G_C_b38	C	rs199521	ENSG00000108379.9	WNT3		Artery_Tibial	1.98197e-22	8.598e-09	-0.405538	0.0396977	-0.0882	SAME	0.0357258	0.0151738	TRUE	TRUE
IOP EUR	chr3:50143702:G:T	chr3:50143702:T:G	rs2526385	0.096	0.096	3e-09	49099706	51176533	2076.83	536	eQTL	chr3_50241285_G_C_b38	C	rs58051625	ENSG00000012171.19	SEMA3B		Artery_Tibial	8.71664e-05	2.991e-08	0.204611	0.0517309	0.1133	SAME	0.0791333	0.0151711	TRUE	TRUE
IOP EUR	chr10:80411803:C:T	chr10:80411803:T:C	rs6585986	-0.084	0.084	1.3e-09	79470408	80647939	1177.53	713	sQTL	chr10_80513323_T_C_b38	C	rs10748526	ENSG00000108219.14	TSPAN14	chr10:80512269:80514019:clu_11554:ENSG00000108219.14	Skin_Sun_Exposed_Lower_leg	1.56547e-28	2.58e-07	0.737765	0.0630637	0.082	SAME	0.0719189	0.0151016	TRUE	TRUE
IOP EUR	chr1:165715441:C:T	chr1:165715441:C:T	rs116089225	-0.744	0.744	1.2e-22	164683840	166755330	2071.49	974	eQTL	chr1_165769226_G_C_b38	C	rs2790052	ENSG00000143183.16	TMCO1		Thyroid	1.60224e-07	2.11e-86	0.133987	0.0252077	-0.383	OPPOSITE	0.0151227	0.0151015	TRUE	TRUE
IOP EUR	chr17:46758936:C:T	chr17:46758936:T:C	rs9912530	0.091	0.091	2.4e-10	45841049	46875150	1034.1	1648	eQTL	chr17_46743059_T_C_b38	C	rs199536	ENSG00000261575.2	RP11-259G18.1		Brain_Hypothalamus	1.9731e-09	9.221e-09	-0.641605	0.0994081	-0.0867	SAME	0.202022	0.0150672	TRUE	TRUE
IOP EUR	chr17:46758936:C:T	chr17:46758936:T:C	rs9912530	0.091	0.091	2.4e-10	45841049	46875150	1034.1	1648	eQTL	chr17_46722744_G_A_b38	A	rs199454	ENSG00000232300.1	FAM215B		Prostate	1.09828e-07	1.571e-08	-0.545421	0.098604	-0.0853	SAME	0.0807641	0.0150439	TRUE	TRUE
IOP EUR	chr1:165745179:C:T	chr1:165745179:T:C	rs10918274	0.377	0.377	2.4e-87	165447640	165884993	437.353	486	eQTL	chr1_165774286_A_G_b38	G	rs2790049	ENSG00000224358.1	RP11-466F5.8		Thyroid	5.92435e-25	2.975e-85	-0.7628	0.0700333	-0.3813	SAME	0.0142879	0.0150363	TRUE	TRUE
IOP EUR	chr11:817786:C:T	chr11:817786:C:T	rs10902223	0.079	0.079	1.1e-09	671570	960259	288.689	813	sQTL	chr11_825777_C_T_b38	T	rs4963120	ENSG00000177685.16	CRACR2B	chr11:827711:828260:clu_5950:ENSG00000177685.16	Stomach	7.30938e-06	4.642e-09	0.291469	0.0638504	-0.0778	OPPOSITE	0.92485	0.0149724	FALSE	TRUE
IOP EUR	chr11:817786:C:T	chr11:817786:C:T	rs10902223	0.079	0.079	1.1e-09	671570	960259	288.689	813	sQTL	chr11_825777_C_T_b38	T	rs4963120	ENSG00000177685.16	CRACR2B	chr11:827711:828260:clu_5950:ENSG00000177685.16	Stomach	7.30938e-06	4.642e-09	0.291469	0.0638504	-0.0778	OPPOSITE	0.92485	0.0149724	FALSE	TRUE
IOP EUR	chr17:46758936:C:T	chr17:46758936:T:C	rs9912530	0.091	0.091	2.4e-10	45841049	46875150	1034.1	1648	sQTL	chr17_46735803_G_A_b38	A	rs199446	ENSG00000073969.18	NSF	chr17:46704854:46710963:clu_13008:ENSG00000073969.18	Muscle_Skeletal	2.13212e-09	1.775e-08	-0.315767	0.0520265	-0.0852	SAME	0.0928296	0.0149653	TRUE	TRUE
IOP EUR	chr22:19854787:G:A	chr22:19854787:G:A	rs17534001	0.16	0.16	5.2e-12	19772762	19992751	219.989	757	eQTL	chr22_19873352_A_G_b38	G	rs737854	ENSG00000232926.1	AC000078.5		Skin_Not_Sun_Exposed_Suprapubic	2.20038e-05	2.463e-06	-0.226758	0.0528689	0.0733	OPPOSITE	0.924129	0.0149088	TRUE	TRUE
IOP EUR	chr11:817786:C:T	chr11:817786:C:T	rs10902223	0.079	0.079	1.1e-09	671570	960259	288.689	813	eQTL	chr11_784340_C_G_b38	G	rs7104929	ENSG00000255284.1	AP006621.5		Brain_Putamen_basal_ganglia	2.50564e-24	4.259e-07	0.809691	0.064171	-0.0669	OPPOSITE	0.524407	0.0149043	TRUE	TRUE
IOP EUR	chr22:19854787:G:A	chr22:19854787:G:A	rs17534001	0.16	0.16	5.2e-12	19772762	19992751	219.989	756	eQTL	chr22_19873638_C_T_b38	T	rs7290770	ENSG00000184470.20	TXNRD2		Brain_Caudate_basal_ganglia	8.79894e-06	5.236e-10	-0.289108	0.0628625	-0.1156	SAME	0.0143594	0.0148694	TRUE	TRUE
IOP EUR	chr11:817786:C:T	chr11:817786:C:T	rs10902223	0.079	0.079	1.1e-09	671570	960259	288.689	813	sQTL	chr11_802379_T_C_b38	C	rs10902221	ENSG00000177595.17	PIDD1	chr11:802396:802543:clu_4939:ENSG00000177595.17	Brain_Hypothalamus	6.59274e-09	2.285e-06	0.719704	0.11672	-0.062	OPPOSITE	0.100654	0.0148546	TRUE	TRUE
IOP EUR	chr11:817786:C:T	chr11:817786:C:T	rs10902223	0.079	0.079	1.1e-09	671570	960259	288.689	813	sQTL	chr11_802379_T_C_b38	C	rs10902221	ENSG00000177595.17	PIDD1	chr11:802396:802543:clu_4939:ENSG00000177595.17	Brain_Hypothalamus	6.59274e-09	2.285e-06	0.719704	0.11672	-0.062	OPPOSITE	0.100654	0.0148546	TRUE	TRUE
IOP EUR	chr1:165745179:C:T	chr1:165745179:T:C	rs10918274	0.377	0.377	2.4e-87	165447640	165884993	437.353	486	sQTL	chr1_165769226_G_C_b38	C	rs2790052	ENSG00000143183.16	TMCO1	chr1:165768269:165768482:clu_56462:ENSG00000143183.16	Adipose_Subcutaneous	8.56692e-07	2.11e-86	0.41791	0.0839452	-0.383	OPPOSITE	0.0146834	0.01485	TRUE	TRUE
IOP EUR	chr1:37627051:C:T	chr1:37627051:C:T	rs4074961	-0.089	0.089	4.4e-12	37436153	37706506	270.353	674	eQTL	chr1_37625925_G_A_b38	A	rs10796912	ENSG00000163877.10	SNIP1		Cells_Cultured_fibroblasts	7.1203e-08	5.783e-10	-0.155381	0.0283148	0.0814	OPPOSITE	0.117128	0.0147824	TRUE	TRUE
IOP EUR	chr9:133253728:T:A	chr9:133253728:A:T	rs10793962	-0.183	0.183	2.2e-12	132467383	133573026	1105.64	424	eQTL	chr9_133226170_T_C_b38	C	rs4379511	ENSG00000148288.11	GBGT1		Cells_Cultured_fibroblasts	5.44797e-07	1.23e-06	0.132709	0.0260722	-0.0958	OPPOSITE	0.130703	0.0147742	TRUE	TRUE
IOP EUR	chr1:37627051:C:T	chr1:37627051:C:T	rs4074961	-0.089	0.089	4.4e-12	37436153	37706506	270.353	674	sQTL	chr1_37605594_C_T_b38	T	rs6687545	ENSG00000134697.12	GNL2	chr1:37582936:37583867:clu_56657:ENSG00000134697.12	Lung	2.32844e-13	1.664e-07	0.434169	0.0575979	0.0677	SAME	0.257011	0.0147548	TRUE	TRUE
IOP EUR	chr6:32619436:C:T	chr6:32619436:T:C	rs28383314	-0.086	0.086	2.6e-09	31572577	32926326	1353.75	605	eQTL	chr6_31926167_G_A_b38	A	rs2734335	ENSG00000272501.1	XXbac-BPG299F13.17		Heart_Left_Ventricle	0.000158265	1.533e-06	-0.164633	0.0430541	0.0617	OPPOSITE	0.552241	0.0147479	TRUE	TRUE
IOP EUR	chr11:817786:C:T	chr11:817786:C:T	rs10902223	0.079	0.079	1.1e-09	671570	960259	288.689	813	eQTL	chr11_784340_C_G_b38	G	rs7104929	ENSG00000255284.1	AP006621.5		Prostate	2.52944e-43	4.259e-07	0.580446	0.0315361	-0.0669	OPPOSITE	0.278597	0.0147423	TRUE	TRUE
IOP EUR	chr17:46758936:C:T	chr17:46758936:T:C	rs9912530	0.091	0.091	2.4e-10	45841049	46875150	1034.1	1648	eQTL	chr17_46743059_T_C_b38	C	rs199536	ENSG00000108379.9	WNT3		Colon_Transverse	3.43832e-20	9.221e-09	-0.595071	0.060058	-0.0867	SAME	0.0565019	0.0147183	TRUE	TRUE
IOP EUR	chr17:46758936:C:T	chr17:46758936:T:C	rs9912530	0.091	0.091	2.4e-10	45841049	46875150	1034.1	1648	eQTL	chr17_46708970_T_A_b38	A	rs199437	ENSG00000185829.17	ARL17A		Artery_Tibial	1.10134e-13	1.001e-08	0.404843	0.0530183	0.087	SAME	0.0915137	0.0147047	TRUE	TRUE
IOP EUR	chr11:817786:C:T	chr11:817786:C:T	rs10902223	0.079	0.079	1.1e-09	671570	960259	288.689	813	eQTL	chr11_805589_G_A_b38	A	rs11246314	ENSG00000255142.1	AP006621.6		Liver	3.66256e-19	2.641e-06	0.449988	0.0443586	-0.0617	OPPOSITE	0.154976	0.0146967	TRUE	TRUE
IOP EUR	chr11:16989629:C:A	chr11:16989629:C:A	rs4141194	-0.131	0.131	7.2e-21	16857230	17446662	589.432	765	sQTL	chr11_17372526_C_G_b38	G	rs10832778	ENSG00000070081.15	NUCB2	chr11:17312120:17315386:clu_7336:ENSG00000070081.15	Adipose_Subcutaneous	5.0862e-05	1.984e-10	-0.264715	0.0648244	-0.0841	SAME	0.116565	0.0146726	FALSE	TRUE
IOP EUR	chr3:50143702:G:T	chr3:50143702:T:G	rs2526385	0.096	0.096	3e-09	49099706	51176533	2076.83	582	eQTL	chr3_50181662_C_T_b38	T	rs146674222	ENSG00000114378.16	HYAL1		Esophagus_Muscularis	3.25586e-12	5.684e-07	0.465727	0.0647694	0.1085	SAME	0.0626915	0.0146637	TRUE	TRUE
IOP EUR	chr11:16989629:C:A	chr11:16989629:C:A	rs4141194	-0.131	0.131	7.2e-21	16857230	17446662	589.432	765	eQTL	chr11_17372526_C_G_b38	G	rs10832778	ENSG00000260196.1	RP1-239B22.5		Nerve_Tibial	8.56138e-15	1.984e-10	0.287502	0.0358333	-0.0841	OPPOSITE	0.0131312	0.014662	TRUE	TRUE
IOP EUR	chr22:19854787:G:A	chr22:19854787:G:A	rs17534001	0.16	0.16	5.2e-12	19772762	19992751	219.989	757	sQTL	chr22_19876716_C_T_b38	T	rs7288061	ENSG00000184470.20	TXNRD2	chr22:19895200:19895407:clu_22574:ENSG00000184470.20	Heart_Left_Ventricle	2.44666e-06	2.326e-10	0.356043	0.0743408	-0.1183	OPPOSITE	0.0194716	0.0146528	TRUE	TRUE
IOP EUR	chr3:50162314:G:A	chr3:50162314:A:G	rs11710277	-0.12	0.12	5.2e-07	49112704	51208992	2096.29	589	eQTL	chr3_50241285_G_C_b38	C	rs58051625	ENSG00000012171.19	SEMA3B		Artery_Tibial	8.71664e-05	2.991e-08	0.204611	0.0517309	0.1133	SAME	0.0777903	0.014637	TRUE	TRUE
IOP EUR	chr22:19854787:G:A	chr22:19854787:G:A	rs17534001	0.16	0.16	5.2e-12	19772762	19992751	219.989	757	sQTL	chr22_19885412_G_A_b38	A	rs73148965	ENSG00000184470.20	TXNRD2	chr22:19895200:19895407:clu_30316:ENSG00000184470.20	Thyroid	9.63261e-08	2.452e-11	0.388179	0.0718068	-0.1247	OPPOSITE	0.408824	0.0146289	TRUE	TRUE
IOP EUR	chr22:19854787:G:A	chr22:19854787:G:A	rs17534001	0.16	0.16	5.2e-12	19772762	19992751	219.989	757	sQTL	chr22_19885412_G_A_b38	A	rs73148965	ENSG00000184470.20	TXNRD2	chr22:19895200:19895407:clu_30316:ENSG00000184470.20	Thyroid	9.63261e-08	2.452e-11	0.388179	0.0718068	-0.1247	OPPOSITE	0.408824	0.0146289	TRUE	TRUE
IOP EUR	chr11:47991932:G:A	chr11:47991932:G:A	rs7123436	-0.172	0.172	1.2e-27	46966669	49041502	2074.83	1464	eQTL	chr11_47565510_G_A_b38	A	rs11039300	ENSG00000165915.13	SLC39A13		Skin_Not_Sun_Exposed_Suprapubic	2.67359e-06	6.065e-20	-0.188307	0.039597	-0.1669	SAME	0.0621431	0.0146033	TRUE	TRUE
IOP EUR	chr3:50143702:G:T	chr3:50143702:T:G	rs2526385	0.096	0.096	3e-09	49099706	51176533	2076.83	606	eQTL	chr3_50241285_G_C_b38	C	rs58051625	ENSG00000232352.1	SEMA3B-AS1		Brain_Hippocampus	1.5188e-05	2.991e-08	0.56197	0.124811	0.1133	SAME	0.0683906	0.0146012	TRUE	TRUE
IOP EUR	chr3:50162314:G:A	chr3:50162314:A:G	rs11710277	-0.12	0.12	5.2e-07	49112704	51208992	2096.29	608	eQTL	chr3_50241285_G_C_b38	C	rs58051625	ENSG00000232352.1	SEMA3B-AS1		Brain_Hippocampus	1.5188e-05	2.991e-08	0.56197	0.124811	0.1133	SAME	0.0683906	0.0146012	TRUE	TRUE
IOP EUR	chr11:47991932:G:A	chr11:47991932:G:A	rs7123436	-0.172	0.172	1.2e-27	46966669	49041502	2074.83	1833	eQTL	chr11_47565510_G_A_b38	A	rs11039300	ENSG00000196666.4	FAM180B		Skin_Sun_Exposed_Lower_leg	9.12892e-06	6.065e-20	0.142479	0.0318027	-0.1669	OPPOSITE	0.079367	0.014601	TRUE	TRUE
IOP EUR	chr3:50143702:G:T	chr3:50143702:T:G	rs2526385	0.096	0.096	3e-09	49099706	51176533	2076.83	606	sQTL	chr3_50153758_T_C_b38	C	rs2526392	ENSG00000232352.1	SEMA3B-AS1	chr3:50266887:50267469:clu_34569:ENSG00000232352.1	Brain_Caudate_basal_ganglia	3.16927e-07	1.365e-06	-0.841383	0.157984	-0.1007	SAME	0.240873	0.0145814	TRUE	TRUE
IOP EUR	chr3:50162314:G:A	chr3:50162314:A:G	rs11710277	-0.12	0.12	5.2e-07	49112704	51208992	2096.29	608	sQTL	chr3_50153758_T_C_b38	C	rs2526392	ENSG00000232352.1	SEMA3B-AS1	chr3:50266887:50267469:clu_34569:ENSG00000232352.1	Brain_Caudate_basal_ganglia	3.16927e-07	1.365e-06	-0.841383	0.157984	-0.1007	SAME	0.240873	0.0145814	TRUE	TRUE
IOP EUR	chr17:46758936:C:T	chr17:46758936:T:C	rs9912530	0.091	0.091	2.4e-10	45841049	46875150	1034.1	1648	sQTL	chr17_46735803_G_A_b38	A	rs199446	ENSG00000186868.15	MAPT	chr17:45971945:45974385:clu_14682:ENSG00000186868.15	Skin_Not_Sun_Exposed_Suprapubic	1.45693e-12	1.775e-08	0.460485	0.0633711	-0.0852	OPPOSITE	0.0466344	0.0145812	TRUE	TRUE
IOP EUR	chr11:16989629:C:A	chr11:16989629:C:A	rs4141194	-0.131	0.131	7.2e-21	16857230	17446662	589.432	765	eQTL	chr11_17373993_T_C_b38	C	rs11024271	ENSG00000188211.8	NCR3LG1		Adrenal_Gland	3.75186e-06	2.189e-10	0.292745	0.061472	-0.0846	OPPOSITE	0.0144132	0.0145742	TRUE	TRUE
IOP EUR	chr11:817786:C:T	chr11:817786:C:T	rs10902223	0.079	0.079	1.1e-09	671570	960259	288.689	813	eQTL	chr11_805419_G_A_b38	A	rs7484068	ENSG00000177595.17	PIDD1		Pituitary	9.3938e-05	1.513e-06	0.184898	0.0463659	-0.0632	OPPOSITE	0.21872	0.0145556	FALSE	TRUE
IOP EUR	chr11:817786:C:T	chr11:817786:C:T	rs10902223	0.079	0.079	1.1e-09	671570	960259	288.689	731	eQTL	chr11_907699_C_A_b38	A	rs7128404	ENSG00000183020	AP2A2		Retina	4.05804e-08	1.228e-06	-0.40331	0.44047	0.0668	OPPOSITE	0.300564	0.0145323	TRUE	TRUE
IOP EUR	chr1:165745179:C:T	chr1:165745179:T:C	rs10918274	0.377	0.377	2.4e-87	165447640	165884993	437.353	484	eQTL	chr1_165745179_T_C_b38	C	rs10918274	ENSG00000224358.1	RP11-466F5.8		Uterus	2.35903e-08	9.136e-87	-0.851947	0.140923	-0.3818	SAME	0.0137186	0.0144945	TRUE	TRUE
IOP EUR	chr11:47253513:G:A	chr11:47253513:G:A	rs10838681	-0.124	0.124	3e-18	46226080	48303226	2077.15	1591	eQTL	chr11_47565510_G_A_b38	A	rs11039300	ENSG00000196666.4	FAM180B		Skin_Sun_Exposed_Lower_leg	9.12892e-06	6.065e-20	0.142479	0.0318027	-0.1669	OPPOSITE	0.0777642	0.0144931	TRUE	TRUE
IOP EUR	chr11:78374959:C:T	chr11:78374959:C:T	rs10793308	0.098	0.098	1.7e-08	77983122	78689085	705.963	676	eQTL	chr11_78483155_C_T_b38	T	rs4274222	ENSG00000033327.12	GAB2		Muscle_Skeletal	1.60585e-10	4.637e-07	0.236017	0.0363003	-0.0869	OPPOSITE	0.627968	0.0144919	TRUE	TRUE
IOP EUR	chr11:817786:C:T	chr11:817786:C:T	rs10902223	0.079	0.079	1.1e-09	671570	960259	288.689	813	sQTL	chr11_784340_C_G_b38	G	rs7104929	ENSG00000255284.1	AP006621.5	chr11:777695:783530:clu_5276:ENSG00000255284.1	Adrenal_Gland	1.18578e-23	4.259e-07	-0.863627	0.0758668	-0.0669	SAME	0.626862	0.0144811	TRUE	TRUE
IOP EUR	chr11:817786:C:T	chr11:817786:C:T	rs10902223	0.079	0.079	1.1e-09	671570	960259	288.689	813	sQTL	chr11_784340_C_G_b38	G	rs7104929	ENSG00000255284.1	AP006621.5	chr11:777695:783530:clu_5276:ENSG00000255284.1	Adrenal_Gland	1.18578e-23	4.259e-07	-0.863627	0.0758668	-0.0669	SAME	0.626862	0.0144811	TRUE	TRUE
IOP EUR	chr3:50143702:G:T	chr3:50143702:T:G	rs2526385	0.096	0.096	3e-09	49099706	51176533	2076.83	576	eQTL	chr3_50171435_A_G_b38	G	rs2624836	ENSG00000114395.10	CYB561D2		Breast_Mammary_Tissue	6.32699e-07	6.785e-07	0.214479	0.0422097	-0.1037	OPPOSITE	0.21522	0.0144771	TRUE	TRUE
IOP EUR	chr3:50162314:G:A	chr3:50162314:A:G	rs11710277	-0.12	0.12	5.2e-07	49112704	51208992	2096.29	578	eQTL	chr3_50171435_A_G_b38	G	rs2624836	ENSG00000114395.10	CYB561D2		Breast_Mammary_Tissue	6.32699e-07	6.785e-07	0.214479	0.0422097	-0.1037	OPPOSITE	0.21522	0.0144771	TRUE	TRUE
IOP EUR	chr2:55816667:G:C	chr2:55816667:C:G	rs4672075	-0.085	0.085	1.9e-11	55655255	56070962	415.707	781	eQTL	chr2_55883417_T_C_b38	C	rs3791676	ENSG00000233251.7	AC007743.1		Colon_Sigmoid	2.46314e-05	1.902e-10	-0.240896	0.0560914	0.0827	OPPOSITE	0.833092	0.0144735	TRUE	TRUE
IOP EUR	chr7:83309228:T:A	chr7:83309228:A:T	rs73167871	0.081	0.081	1.6e-09	83081934	83584560	502.626	373	eQTL	chr7_83329359_T_C_b38	C	rs2371663	ENSG00000170381.12	SEMA3E		Cells_Cultured_fibroblasts	0.000222714	1.031e-07	-0.140506	0.0377226	0.0694	OPPOSITE	0.460274	0.0144415	TRUE	TRUE
IOP EUR	chr11:47253513:G:A	chr11:47253513:G:A	rs10838681	-0.124	0.124	3e-18	46226080	48303226	2077.15	1635	eQTL	chr11_47565510_G_A_b38	A	rs11039300	ENSG00000165915.13	SLC39A13		Skin_Not_Sun_Exposed_Suprapubic	2.67359e-06	6.065e-20	-0.188307	0.039597	-0.1669	SAME	0.0601113	0.0144302	TRUE	TRUE
IOP EUR	chr1:165715441:C:T	chr1:165715441:C:T	rs116089225	-0.744	0.744	1.2e-22	164683840	166755330	2071.49	993	eQTL	chr1_165769226_G_C_b38	C	rs2790052	ENSG00000224358.1	RP11-466F5.8		Ovary	1.15196e-08	2.11e-86	-0.699589	0.114571	-0.383	SAME	0.0137393	0.0144145	TRUE	TRUE
IOP EUR	chr6:32619436:C:T	chr6:32619436:T:C	rs28383314	-0.086	0.086	2.6e-09	31572577	32926326	1353.75	913	eQTL	chr6_31635814_A_G_b38	G	rs2261033	ENSG00000137411.16	VARS2		Uterus	7.24914e-05	4.578e-07	0.298592	0.0722365	0.0705	SAME	0.206596	0.0144009	FALSE	TRUE
IOP EUR	chr17:46758936:C:T	chr17:46758936:T:C	rs9912530	0.091	0.091	2.4e-10	45841049	46875150	1034.1	1648	eQTL	chr17_46753048_T_C_b38	C	rs199531	ENSG00000073969.18	NSF		Prostate	9.57493e-05	3.543e-09	-0.163736	0.0410337	0.0888	OPPOSITE	0.0905971	0.014399	TRUE	TRUE
IOP EUR	chr11:817786:C:T	chr11:817786:C:T	rs10902223	0.079	0.079	1.1e-09	671570	960259	288.689	813	eQTL	chr11_825110_A_G_b38	G	rs1138714	ENSG00000177685.16	CRACR2B		Pancreas	2.75287e-37	1.781e-08	0.528276	0.0348282	-0.074	OPPOSITE	0.432956	0.0143823	TRUE	TRUE
IOP EUR	chr22:37788844:C:T	chr22:37788844:C:T	rs6000889	0.094	0.094	2e-12	37531706	38151712	620.006	454	sQTL	chr22_37854686_G_C_b38	C	rs2413489	ENSG00000100129.17	EIF3L	chr22:37851490:37858679:clu_29532:ENSG00000100129.17	Breast_Mammary_Tissue	8.67475e-09	4.655e-12	-0.391802	0.0665227	-0.0931	SAME	0.02874	0.0143745	TRUE	TRUE
IOP EUR	chr3:50143702:G:T	chr3:50143702:T:G	rs2526385	0.096	0.096	3e-09	49099706	51176533	2076.83	518	eQTL	chr3_50173432_A_G_b38	G	rs6446201	ENSG00000114395.10	CYB561D2		Lung	0.000299473	2.872e-07	0.104754	0.0287426	-0.1072	OPPOSITE	0.72712	0.0143558	TRUE	TRUE
IOP EUR	chr6:39895441:G:A	chr6:39895441:A:G	rs3004063	0.071	0.071	4.1e-08	39793626	39987592	193.966	618	sQTL	chr6_39897271_T_C_b38	C	rs3004067	ENSG00000235033.7	RP11-61I13.3	chr6:39897403:39899749:clu_28943:ENSG00000235033.7	Heart_Left_Ventricle	4.88762e-14	3.712e-07	-0.633465	0.0807283	-0.0666	SAME	0.0153619	0.01433	TRUE	TRUE
IOP EUR	chr1:218937686:C:A	chr1:218937686:A:C	rs73103335	0.206	0.206	2.9e-15	218746257	219434317	688.06	785	eQTL	chr1_219030055_T_C_b38	C	rs12087006	ENSG00000228063.1	LYPLAL1-AS1		Brain_Caudate_basal_ganglia	3.39575e-05	2.762e-14	-0.58221	0.136324	-0.1998	SAME	0.0897167	0.0142716	TRUE	TRUE
IOP EUR	chr11:47253513:G:A	chr11:47253513:G:A	rs10838681	-0.124	0.124	3e-18	46226080	48303226	2077.15	310	eQTL	chr11_48220087_A_G_b38	G	rs4752917	ENSG00000086205.16	FOLH1		Brain_Cerebellum	0.00033071	3.844e-07	-0.154119	0.0420502	-0.066	SAME	0.0121277	0.0142649	TRUE	TRUE
IOP EUR	chr14:74498200:C:T	chr14:74498200:T:C	rs74384554	0.417	0.417	1.2e-11	73522406	75244145	1721.74	641	eQTL	chr14_74633180_T_C_b38	C	rs11159097	ENSG00000119608.12	PROX2		Muscle_Skeletal	7.39979e-05	1.923e-06	-0.149648	0.037513	0.0614	OPPOSITE	0.0132678	0.0142543	TRUE	TRUE
IOP EUR	chr17:46758936:C:T	chr17:46758936:T:C	rs9912530	0.091	0.091	2.4e-10	45841049	46875150	1034.1	1648	eQTL	chr17_46721850_C_T_b38	T	rs199455	ENSG00000108379.9	WNT3		Minor_Salivary_Gland	2.90729e-06	2.343e-08	-0.431173	0.0877831	-0.0848	SAME	0.0902524	0.0142538	TRUE	TRUE
IOP EUR	chr22:37788844:C:T	chr22:37788844:C:T	rs6000889	0.094	0.094	2e-12	37531706	38151712	620.006	454	sQTL	chr22_37855679_T_C_b38	C	rs2157472	ENSG00000100129.17	EIF3L	chr22:37851490:37858679:clu_30070:ENSG00000100129.17	Nerve_Tibial	1.72536e-05	4.121e-12	-0.273926	0.0631258	-0.0933	SAME	0.0273927	0.0142382	FALSE	TRUE
IOP EUR	chr16:89752083:C:T	chr16:89752083:T:C	rs3743860	0.102	0.102	4.2e-15	89279030	90094871	815.841	1225	eQTL	chr16_89765675_C_T_b38	T	rs2159113	ENSG00000075399.13	VPS9D1		Artery_Tibial	1.21151e-07	6.78e-11	-0.148347	0.0276389	-0.09	SAME	0.548749	0.0142285	TRUE	TRUE
IOP EUR	chr6:32619436:C:T	chr6:32619436:T:C	rs28383314	-0.086	0.086	2.6e-09	31572577	32926326	1353.75	4703	eQTL	chr6_31926849_A_G_b38	G	rs3020644	ENSG00000204371.11	EHMT2		Skin_Not_Sun_Exposed_Suprapubic	1.1264e-08	5.582e-09	-0.146887	0.02524	0.078	OPPOSITE	0.80082	0.0142248	TRUE	TRUE
IOP EUR	chr3:50143702:G:T	chr3:50143702:T:G	rs2526385	0.096	0.096	3e-09	49099706	51176533	2076.83	578	sQTL	chr3_50223036_C_T_b38	T	rs145831787	ENSG00000068028.17	RASSF1	chr3:50332154:50337173:clu_35611:ENSG00000068028.17	Whole_Blood	1.95418e-07	2.589e-08	-0.345363	0.0656482	0.1171	OPPOSITE	0.0366891	0.0141985	TRUE	TRUE
IOP EUR	chr3:50162314:G:A	chr3:50162314:A:G	rs11710277	-0.12	0.12	5.2e-07	49112704	51208992	2096.29	580	sQTL	chr3_50223036_C_T_b38	T	rs145831787	ENSG00000068028.17	RASSF1	chr3:50332154:50337173:clu_35611:ENSG00000068028.17	Whole_Blood	1.95418e-07	2.589e-08	-0.345363	0.0656482	0.1171	OPPOSITE	0.0366891	0.0141985	TRUE	TRUE
IOP EUR	chr22:19854787:G:A	chr22:19854787:G:A	rs17534001	0.16	0.16	5.2e-12	19772762	19992751	219.989	757	eQTL	chr22_19875619_T_C_b38	C	rs1044732	ENSG00000184470.20	TXNRD2		Pancreas	1.0132e-19	4.83e-10	-0.67192	0.067846	-0.1159	SAME	0.0131558	0.0141924	TRUE	TRUE
IOP EUR	chr11:817786:C:T	chr11:817786:C:T	rs10902223	0.079	0.079	1.1e-09	671570	960259	288.689	813	eQTL	chr11_817786_C_T_b38	T	rs10902223	ENSG00000177697.17	CD151		Pancreas	3.00979e-06	3.734e-09	0.173042	0.0362101	-0.0774	OPPOSITE	0.587598	0.0141749	TRUE	TRUE
IOP EUR	chr22:19854787:G:A	chr22:19854787:G:A	rs17534001	0.16	0.16	5.2e-12	19772762	19992751	219.989	747	eQTL	chr22_19875619_T_C_b38	C	rs1044732	ENSG00000215012.8	C22orf29		Brain_Hippocampus	1.3475e-09	4.83e-10	-0.348262	0.0531671	-0.1159	SAME	0.0131605	0.014147	TRUE	TRUE
IOP EUR	chr11:16989629:C:A	chr11:16989629:C:A	rs4141194	-0.131	0.131	7.2e-21	16857230	17446662	589.432	765	eQTL	chr11_17362995_C_A_b38	A	rs12146652	ENSG00000187486.5	KCNJ11		Esophagus_Mucosa	8.2118e-31	6.879e-10	0.674427	0.0539092	-0.082	OPPOSITE	0.0144491	0.0141452	TRUE	TRUE
IOP EUR	chr9:127100889:G:A	chr9:127100889:G:A	rs11795066	-0.114	0.114	1.5e-18	126803723	127585817	782.094	611	eQTL	chr9_127174082_G_A_b38	A	rs57096458	ENSG00000136859.9	ANGPTL2		Esophagus_Mucosa	1.80725e-06	4.252e-19	-0.130649	0.0269871	0.1159	OPPOSITE	0.021773	0.0141403	TRUE	TRUE
IOP EUR	chr16:89752083:C:T	chr16:89752083:T:C	rs3743860	0.102	0.102	4.2e-15	89279030	90094871	815.841	1225	sQTL	chr16_89760484_T_A_b38	A	rs4785720	ENSG00000158805.11	ZNF276	chr16:89729318:89733302:clu_16930:ENSG00000158805.11	Heart_Atrial_Appendage	3.56588e-08	6.871e-11	-0.372417	0.0660531	-0.0906	SAME	0.0135262	0.0140875	TRUE	TRUE
IOP EUR	chr11:817786:C:T	chr11:817786:C:T	rs10902223	0.079	0.079	1.1e-09	671570	960259	288.689	813	eQTL	chr11_805234_G_A_b38	A	rs7484123	ENSG00000177595.17	PIDD1		Pituitary	4.46265e-05	2.605e-06	0.193437	0.0463269	-0.0627	OPPOSITE	0.211434	0.0140708	TRUE	TRUE
IOP EUR	chr11:817786:C:T	chr11:817786:C:T	rs10902223	0.079	0.079	1.1e-09	671570	960259	288.689	813	eQTL	chr11_825777_C_T_b38	T	rs4963120	ENSG00000250397.2	RP11-1391J7.1		Skin_Sun_Exposed_Lower_leg	7.66342e-05	4.642e-09	-0.0975503	0.0244754	-0.0778	SAME	0.346674	0.0140703	TRUE	TRUE
IOP EUR	chr10:80411803:C:T	chr10:80411803:T:C	rs6585986	-0.084	0.084	1.3e-09	79470408	80647939	1177.53	713	sQTL	chr10_80510092_C_G_b38	G	rs1870137	ENSG00000108219.14	TSPAN14	chr10:80509471:80512144:clu_7631:ENSG00000108219.14	Brain_Spinal_cord_cervical_c-1	2.23872e-12	7.776e-08	0.900012	0.112611	0.0865	SAME	0.0687033	0.0140438	TRUE	TRUE
IOP EUR	chr11:86699199:C:T	chr11:86699199:C:T	rs2433414	-0.128	0.128	6.9e-16	85657025	86862386	1205.36	1085	eQTL	chr11_86646492_G_A_b38	A	rs471780	ENSG00000151376.16	ME3		Muscle_Skeletal	2.15353e-05	1.254e-14	0.16474	0.0384874	-0.1798	OPPOSITE	0.141442	0.0140319	TRUE	TRUE
IOP EUR	chr11:86699199:C:T	chr11:86699199:C:T	rs2433414	-0.128	0.128	6.9e-16	85657025	86862386	1205.36	1085	eQTL	chr11_86646986_T_C_b38	C	rs623785	ENSG00000151376.16	ME3		Muscle_Skeletal	2.15353e-05	1.261e-14	0.16474	0.0384874	-0.1798	OPPOSITE	0.141442	0.0140319	TRUE	TRUE
IOP EUR	chr3:50162314:G:A	chr3:50162314:A:G	rs11710277	-0.12	0.12	5.2e-07	49112704	51208992	2096.29	548	eQTL	chr3_50181512_C_T_b38	T	rs148641669	ENSG00000007402.11	CACNA2D2		Cells_Cultured_fibroblasts	8.59178e-14	6.711e-07	-0.548932	0.071064	0.1079	OPPOSITE	0.0441888	0.0140126	TRUE	TRUE
IOP EUR	chr11:16989629:C:A	chr11:16989629:C:A	rs4141194	-0.131	0.131	7.2e-21	16857230	17446662	589.432	765	eQTL	chr11_17372526_C_G_b38	G	rs10832778	ENSG00000188211.8	NCR3LG1		Vagina	6.10624e-07	1.984e-10	0.516224	0.0977696	-0.0841	OPPOSITE	0.0130387	0.014005	TRUE	TRUE
IOP EUR	chr9:104933567:G:A	chr9:104933567:G:A	rs2472493	0.207	0.207	6.2e-59	104864477	105056401	191.924	555	eQTL	chr9_104929948_A_G_b38	G	rs2487046	ENSG00000226334.1	RP11-217B7.2		Ovary	8.20034e-06	7.079e-46	-0.443639	0.0954044	-0.1856	SAME	0.362954	0.0140046	TRUE	TRUE
IOP EUR	chr11:817786:C:T	chr11:817786:C:T	rs10902223	0.079	0.079	1.1e-09	671570	960259	288.689	813	sQTL	chr11_820754_T_C_b38	C	rs61876744	ENSG00000177685.16	CRACR2B	chr11:827459:828230:clu_6825:ENSG00000177685.16	Adipose_Subcutaneous	9.58499e-09	2.126e-09	-0.367343	0.063046	-0.0806	SAME	0.996222	0.0139855	TRUE	TRUE
IOP EUR	chr11:817786:C:T	chr11:817786:C:T	rs10902223	0.079	0.079	1.1e-09	671570	960259	288.689	813	sQTL	chr11_820754_T_C_b38	C	rs61876744	ENSG00000177685.16	CRACR2B	chr11:827459:828230:clu_6825:ENSG00000177685.16	Adipose_Subcutaneous	9.58499e-09	2.126e-09	-0.367343	0.063046	-0.0806	SAME	0.996222	0.0139855	TRUE	TRUE
IOP EUR	chr1:37627051:C:T	chr1:37627051:C:T	rs4074961	-0.089	0.089	4.4e-12	37436153	37706506	270.353	674	sQTL	chr1_37597823_C_G_b38	G	rs4411102	ENSG00000134697.12	GNL2	chr1:37582936:37583867:clu_56657:ENSG00000134697.12	Lung	2.79265e-13	1.897e-07	0.433046	0.0576515	0.0674	SAME	0.243605	0.0139852	TRUE	TRUE
IOP EUR	chr1:165715441:C:T	chr1:165715441:C:T	rs116089225	-0.744	0.744	1.2e-22	164683840	166755330	2071.49	993	eQTL	chr1_165769226_G_C_b38	C	rs2790052	ENSG00000224358.1	RP11-466F5.8		Thyroid	8.9544e-25	2.11e-86	-0.7639	0.0704352	-0.383	SAME	0.0133632	0.0139738	TRUE	TRUE
IOP EUR	chr16:67199363:C:A	chr16:67199363:A:C	rs12923138	-0.07	0.07	1.2e-07	66505937	68242334	1736.4	438	eQTL	chr16_67591969_T_G_b38	G	rs6499135	ENSG00000132600.16	PRMT7		Liver	4.68523e-08	5.096e-07	0.355816	0.062164	0.0687	SAME	0.449026	0.0139734	TRUE	TRUE
IOP EUR	chr3:50162314:G:A	chr3:50162314:A:G	rs11710277	-0.12	0.12	5.2e-07	49112704	51208992	2096.29	539	sQTL	chr3_50267802_G_A_b38	A	rs3755832	ENSG00000068028.17	RASSF1	chr3:50332154:50340556:clu_45996:ENSG00000068028.17	Skin_Sun_Exposed_Lower_leg	3.24247e-05	1.97e-08	-0.360965	0.0861762	0.1147	OPPOSITE	0.0418592	0.0139659	TRUE	TRUE
IOP EUR	chr11:817786:C:T	chr11:817786:C:T	rs10902223	0.079	0.079	1.1e-09	671570	960259	288.689	813	eQTL	chr11_820754_T_C_b38	C	rs61876744	ENSG00000177685.16	CRACR2B		Stomach	3.80505e-06	2.126e-09	0.131274	0.0278148	-0.0806	OPPOSITE	0.997091	0.0139319	TRUE	TRUE
IOP EUR	chr11:16989629:C:A	chr11:16989629:C:A	rs4141194	-0.131	0.131	7.2e-21	16857230	17446662	589.432	765	eQTL	chr11_17373993_T_C_b38	C	rs11024271	ENSG00000260196.1	RP1-239B22.5		Heart_Left_Ventricle	2.56915e-09	2.189e-10	0.25002	0.0407644	-0.0846	OPPOSITE	0.0138901	0.0139255	TRUE	TRUE
IOP EUR	chr22:37788844:C:T	chr22:37788844:C:T	rs6000889	0.094	0.094	2e-12	37531706	38151712	620.006	454	sQTL	chr22_37854686_G_C_b38	C	rs2413489	ENSG00000100129.17	EIF3L	chr22:37851490:37858679:clu_23458:ENSG00000100129.17	Whole_Blood	1.31294e-05	4.655e-12	-0.23037	0.0524528	-0.0931	SAME	0.035338	0.0139212	FALSE	TRUE
IOP EUR	chr11:47253513:G:A	chr11:47253513:G:A	rs10838681	-0.124	0.124	3e-18	46226080	48303226	2077.15	310	eQTL	chr11_48218560_A_G_b38	G	rs11039593	ENSG00000086205.16	FOLH1		Colon_Transverse	7.98679e-06	3.314e-07	-0.186863	0.0411121	-0.0664	SAME	0.0135302	0.0139166	TRUE	TRUE
IOP EUR	chr16:89752083:C:T	chr16:89752083:T:C	rs3743860	0.102	0.102	4.2e-15	89279030	90094871	815.841	1225	sQTL	chr16_89754008_A_C_b38	C	rs7206721	ENSG00000187741.14	FANCA	chr16:89762022:89764890:clu_15396:ENSG00000187741.14	Vagina	3.48837e-15	1.071e-10	-1.00367	0.110745	-0.0895	SAME	0.0130006	0.0139164	TRUE	TRUE
IOP EUR	chr17:46758936:C:T	chr17:46758936:T:C	rs9912530	0.091	0.091	2.4e-10	45841049	46875150	1034.1	1648	sQTL	chr17_46742756_G_A_b38	A	rs199442	ENSG00000120071.13	KANSL1	chr17:46094701:46170855:clu_8625:ENSG00000120071.13	Kidney_Cortex	2.51273e-15	8.665e-09	-1.36737	0.11943	0.0869	OPPOSITE	0.0734535	0.0138947	TRUE	TRUE
IOP EUR	chr22:19854787:G:A	chr22:19854787:G:A	rs17534001	0.16	0.16	5.2e-12	19772762	19992751	219.989	757	eQTL	chr22_19873323_C_T_b38	T	rs13056219	ENSG00000215012.8	C22orf29		Muscle_Skeletal	1.45648e-12	5.736e-10	-0.353114	0.0488859	-0.1154	SAME	0.0128718	0.013872	TRUE	TRUE
IOP EUR	chr11:16989629:C:A	chr11:16989629:C:A	rs4141194	-0.131	0.131	7.2e-21	16857230	17446662	589.432	765	eQTL	chr11_17362995_C_A_b38	A	rs12146652	ENSG00000260196.1	RP1-239B22.5		Thyroid	1.98375e-21	6.879e-10	0.335151	0.0336713	-0.082	OPPOSITE	0.0127128	0.0138662	TRUE	TRUE
IOP EUR	chr16:67199363:C:A	chr16:67199363:A:C	rs12923138	-0.07	0.07	1.2e-07	66505937	68242334	1736.4	438	eQTL	chr16_67591969_T_G_b38	G	rs6499135	ENSG00000132600.16	PRMT7		Brain_Putamen_basal_ganglia	1.03325e-10	5.096e-07	0.273026	0.0388221	0.0687	SAME	0.280326	0.0138527	TRUE	TRUE
IOP EUR	chr3:50143702:G:T	chr3:50143702:T:G	rs2526385	0.096	0.096	3e-09	49099706	51176533	2076.83	578	sQTL	chr3_50267802_G_A_b38	A	rs3755832	ENSG00000068028.17	RASSF1	chr3:50332154:50340556:clu_45996:ENSG00000068028.17	Skin_Sun_Exposed_Lower_leg	3.24247e-05	1.97e-08	-0.360965	0.0861762	0.1147	OPPOSITE	0.0435426	0.0138483	TRUE	TRUE
IOP EUR	chr11:16989629:C:A	chr11:16989629:C:A	rs4141194	-0.131	0.131	7.2e-21	16857230	17446662	589.432	765	sQTL	chr11_17373993_T_C_b38	C	rs11024271	ENSG00000070081.15	NUCB2	chr11:17312120:17315386:clu_6494:ENSG00000070081.15	Artery_Aorta	2.67431e-07	2.189e-10	-0.378116	0.0721004	-0.0846	SAME	0.0881817	0.0138302	TRUE	TRUE
IOP EUR	chr11:78374959:C:T	chr11:78374959:C:T	rs10793308	0.098	0.098	1.7e-08	77983122	78689085	705.963	676	sQTL	chr11_78483155_C_T_b38	T	rs4274222	ENSG00000137513.9	NARS2	chr11:78478475:78478585:clu_8083:ENSG00000137513.9	Artery_Aorta	4.36097e-07	4.637e-07	0.415997	0.0808304	-0.0869	OPPOSITE	0.468822	0.0138281	TRUE	TRUE
IOP EUR	chr3:50143702:G:T	chr3:50143702:T:G	rs2526385	0.096	0.096	3e-09	49099706	51176533	2076.83	628	sQTL	chr3_50243736_C_T_b38	T	rs10510755	ENSG00000114353.16	GNAI2	chr3:50256610:50256723:clu_41479:ENSG00000114353.16	Esophagus_Mucosa	1.27799e-21	2.722e-08	0.653806	0.0651334	0.1136	SAME	0.0283963	0.0138202	TRUE	TRUE
IOP EUR	chr3:50162314:G:A	chr3:50162314:A:G	rs11710277	-0.12	0.12	5.2e-07	49112704	51208992	2096.29	630	sQTL	chr3_50243736_C_T_b38	T	rs10510755	ENSG00000114353.16	GNAI2	chr3:50256610:50256723:clu_41479:ENSG00000114353.16	Esophagus_Mucosa	1.27799e-21	2.722e-08	0.653806	0.0651334	0.1136	SAME	0.0283963	0.0138202	TRUE	TRUE
IOP EUR	chr6:32619436:C:T	chr6:32619436:T:C	rs28383314	-0.086	0.086	2.6e-09	31572577	32926326	1353.75	1353	eQTL	chr6_31962664_G_T_b38	T	rs592229	ENSG00000225851.1	HLA-S		Nerve_Tibial	0.000244799	2.144e-09	0.20552	0.0555982	0.0846	SAME	0.994345	0.0138015	TRUE	TRUE
IOP EUR	chr17:46758936:C:T	chr17:46758936:T:C	rs9912530	0.091	0.091	2.4e-10	45841049	46875150	1034.1	1648	eQTL	chr17_46759287_G_A_b38	A	rs199530	ENSG00000108379.9	WNT3		Heart_Atrial_Appendage	4.30387e-12	5.154e-09	-0.453614	0.0628478	-0.0883	SAME	0.043833	0.0137726	TRUE	TRUE
IOP EUR	chr11:817786:C:T	chr11:817786:C:T	rs10902223	0.079	0.079	1.1e-09	671570	960259	288.689	813	eQTL	chr11_805578_G_T_b38	T	rs11246313	ENSG00000177595.17	PIDD1		Esophagus_Muscularis	4.29788e-28	2.281e-06	0.219566	0.0184603	-0.062	OPPOSITE	0.409105	0.0137391	TRUE	TRUE
IOP EUR	chr1:165715441:C:T	chr1:165715441:C:T	rs116089225	-0.744	0.744	1.2e-22	164683840	166755330	2071.49	974	eQTL	chr1_165769226_G_C_b38	C	rs2790052	ENSG00000224358.1	RP11-466F5.8		Esophagus_Mucosa	1.29318e-14	2.11e-86	-0.662549	0.0829499	-0.383	SAME	0.0130102	0.013693	TRUE	TRUE
IOP EUR	chr10:80411803:C:T	chr10:80411803:T:C	rs6585986	-0.084	0.084	1.3e-09	79470408	80647939	1177.53	713	eQTL	chr10_80200789_G_A_b38	A	rs11596730	ENSG00000237523.1	LINC00857		Cells_Cultured_fibroblasts	4.53946e-07	4.948e-06	0.211903	0.0413329	-0.0702	OPPOSITE	0.365952	0.0136654	TRUE	TRUE
IOP EUR	chr11:817786:C:T	chr11:817786:C:T	rs10902223	0.079	0.079	1.1e-09	671570	960259	288.689	813	eQTL	chr11_805589_G_A_b38	A	rs11246314	ENSG00000255284.1	AP006621.5		Brain_Anterior_cingulate_cortex_BA24	2.07842e-09	2.641e-06	0.460676	0.0711415	-0.0617	OPPOSITE	0.254589	0.0136434	TRUE	TRUE
IOP EUR	chr3:50143702:G:T	chr3:50143702:T:G	rs2526385	0.096	0.096	3e-09	49099706	51176533	2076.83	606	sQTL	chr3_50157211_G_A_b38	A	rs2859580	ENSG00000232352.1	SEMA3B-AS1	chr3:50266887:50267281:clu_47306:ENSG00000232352.1	Lung	8.79418e-11	1.146e-06	0.599256	0.0903635	-0.0996	OPPOSITE	0.929697	0.0136413	TRUE	TRUE
IOP EUR	chr3:50162314:G:A	chr3:50162314:A:G	rs11710277	-0.12	0.12	5.2e-07	49112704	51208992	2096.29	608	sQTL	chr3_50157211_G_A_b38	A	rs2859580	ENSG00000232352.1	SEMA3B-AS1	chr3:50266887:50267281:clu_47306:ENSG00000232352.1	Lung	8.79418e-11	1.146e-06	0.599256	0.0903635	-0.0996	OPPOSITE	0.929697	0.0136413	TRUE	TRUE
IOP EUR	chr2:101031432:G:A	chr2:101031432:G:A	rs55771809	0.109	0.109	1.5e-09	100888622	101357234	468.612	335	sQTL	chr2_101049367_G_A_b38	A	rs11123859	ENSG00000163162.8	RNF149	chr2:101271744:101272842:clu_52701:ENSG00000163162.8	Thyroid	1.42829e-05	9.156e-06	0.254721	0.0581693	-0.058	OPPOSITE	1	0.0136155	FALSE	TRUE
IOP EUR	chr6:32619436:C:T	chr6:32619436:T:C	rs28383314	-0.086	0.086	2.6e-09	31572577	32926326	1353.75	605	eQTL	chr6_31940060_G_A_b38	A	rs2293751	ENSG00000206344.7	HCG27		Colon_Transverse	8.88427e-05	2.529e-09	0.166462	0.0418915	0.0773	SAME	0.996416	0.0136019	TRUE	TRUE
IOP EUR	chr22:19854787:G:A	chr22:19854787:G:A	rs17534001	0.16	0.16	5.2e-12	19772762	19992751	219.989	757	eQTL	chr22_19885412_G_A_b38	A	rs73148965	ENSG00000232926.1	AC000078.5		Heart_Left_Ventricle	1.01912e-06	2.452e-11	0.362781	0.0727622	-0.1247	OPPOSITE	0.0252342	0.0135959	TRUE	TRUE
IOP EUR	chr3:50143702:G:T	chr3:50143702:T:G	rs2526385	0.096	0.096	3e-09	49099706	51176533	2076.83	582	eQTL	chr3_50267802_G_A_b38	A	rs3755832	ENSG00000114378.16	HYAL1		Esophagus_Gastroesophageal_Junction	9.08379e-09	1.97e-08	0.52016	0.0877223	0.1147	SAME	0.0468373	0.0135899	TRUE	TRUE
IOP EUR	chr3:50162314:G:A	chr3:50162314:A:G	rs11710277	-0.12	0.12	5.2e-07	49112704	51208992	2096.29	584	eQTL	chr3_50267802_G_A_b38	A	rs3755832	ENSG00000114378.16	HYAL1		Esophagus_Gastroesophageal_Junction	9.08379e-09	1.97e-08	0.52016	0.0877223	0.1147	SAME	0.0468373	0.0135899	TRUE	TRUE
IOP EUR	chr3:50162314:G:A	chr3:50162314:A:G	rs11710277	-0.12	0.12	5.2e-07	49112704	51208992	2096.29	584	eQTL	chr3_50267802_G_A_b38	A	rs3755832	ENSG00000114378.16	HYAL1		Esophagus_Gastroesophageal_Junction	9.08379e-09	1.97e-08	0.52016	0.0877223	0.1147	SAME	0.0468373	0.0135899	TRUE	TRUE
IOP EUR	chr3:50143702:G:T	chr3:50143702:T:G	rs2526385	0.096	0.096	3e-09	49099706	51176533	2076.83	609	eQTL	chr3_50157211_G_A_b38	A	rs2859580	ENSG00000230454.1	U73166.2		Skin_Sun_Exposed_Lower_leg	0.000949385	1.146e-06	0.158165	0.0475882	-0.0996	OPPOSITE	0.632609	0.0135815	TRUE	TRUE
IOP EUR	chr3:50162314:G:A	chr3:50162314:A:G	rs11710277	-0.12	0.12	5.2e-07	49112704	51208992	2096.29	611	eQTL	chr3_50157211_G_A_b38	A	rs2859580	ENSG00000230454.1	U73166.2		Skin_Sun_Exposed_Lower_leg	0.000949385	1.146e-06	0.158165	0.0475882	-0.0996	OPPOSITE	0.632609	0.0135815	TRUE	TRUE
IOP EUR	chr17:46758936:C:T	chr17:46758936:T:C	rs9912530	0.091	0.091	2.4e-10	45841049	46875150	1034.1	1648	eQTL	chr17_46711919_A_G_b38	G	rs199436	ENSG00000232300.1	FAM215B		Pituitary	1.79467e-11	7.699e-09	0.602305	0.0844008	0.087	SAME	0.0893744	0.0135763	TRUE	TRUE
IOP EUR	chr11:16989629:C:A	chr11:16989629:C:A	rs4141194	-0.131	0.131	7.2e-21	16857230	17446662	589.432	765	eQTL	chr11_17382092_T_C_b38	C	rs1557765	ENSG00000260196.1	RP1-239B22.5		Lung	1.84821e-11	3.2e-10	0.214899	0.031165	-0.0832	OPPOSITE	0.0132759	0.0135649	TRUE	TRUE
IOP EUR	chr11:817786:C:T	chr11:817786:C:T	rs10902223	0.079	0.079	1.1e-09	671570	960259	288.689	813	eQTL	chr11_784340_C_G_b38	G	rs7104929	ENSG00000255284.1	AP006621.5		Brain_Caudate_basal_ganglia	4.43621e-29	4.259e-07	0.870657	0.0624718	-0.0669	OPPOSITE	0.677191	0.0135561	TRUE	TRUE
IOP EUR	chr11:817786:C:T	chr11:817786:C:T	rs10902223	0.079	0.079	1.1e-09	671570	960259	288.689	813	sQTL	chr11_805578_G_T_b38	T	rs11246313	ENSG00000177595.17	PIDD1	chr11:802376:802543:clu_5290:ENSG00000177595.17	Brain_Cerebellar_Hemisphere	1.71754e-21	2.281e-06	-1.01072	0.0903926	-0.062	SAME	0.210114	0.0135483	TRUE	TRUE
IOP EUR	chr3:50143702:G:T	chr3:50143702:T:G	rs2526385	0.096	0.096	3e-09	49099706	51176533	2076.83	582	eQTL	chr3_50181512_C_T_b38	T	rs148641669	ENSG00000114378.16	HYAL1		Adipose_Subcutaneous	4.49368e-16	6.711e-07	0.452018	0.0538222	0.1079	SAME	0.0262481	0.013548	TRUE	TRUE
IOP EUR	chr3:50162314:G:A	chr3:50162314:A:G	rs11710277	-0.12	0.12	5.2e-07	49112704	51208992	2096.29	584	eQTL	chr3_50181512_C_T_b38	T	rs148641669	ENSG00000114378.16	HYAL1		Adipose_Subcutaneous	4.49368e-16	6.711e-07	0.452018	0.0538222	0.1079	SAME	0.0262481	0.013548	TRUE	TRUE
IOP EUR	chr3:50162314:G:A	chr3:50162314:A:G	rs11710277	-0.12	0.12	5.2e-07	49112704	51208992	2096.29	584	eQTL	chr3_50181512_C_T_b38	T	rs148641669	ENSG00000114378.16	HYAL1		Adipose_Subcutaneous	4.49368e-16	6.711e-07	0.452018	0.0538222	0.1079	SAME	0.0262481	0.013548	TRUE	TRUE
IOP EUR	chr1:165715441:C:T	chr1:165715441:C:T	rs116089225	-0.744	0.744	1.2e-22	164683840	166755330	2071.49	993	eQTL	chr1_165769226_G_C_b38	C	rs2790052	ENSG00000224358.1	RP11-466F5.8		Esophagus_Gastroesophageal_Junction	1.29695e-10	2.11e-86	-0.606157	0.0906997	-0.383	SAME	0.0131347	0.0135372	TRUE	TRUE
IOP EUR	chr17:46758936:C:T	chr17:46758936:T:C	rs9912530	0.091	0.091	2.4e-10	45841049	46875150	1034.1	1648	eQTL	chr17_46708970_T_A_b38	A	rs199437	ENSG00000073969.18	NSF		Prostate	2.64213e-05	1.001e-08	-0.174618	0.0404853	0.087	OPPOSITE	0.0851718	0.0135367	TRUE	TRUE
IOP EUR	chr3:50143702:G:T	chr3:50143702:T:G	rs2526385	0.096	0.096	3e-09	49099706	51176533	2076.83	578	eQTL	chr3_50241285_G_C_b38	C	rs58051625	ENSG00000068028.17	RASSF1		Esophagus_Muscularis	0.000646953	2.991e-08	0.130574	0.0379729	0.1133	SAME	0.121356	0.0135271	TRUE	TRUE
IOP EUR	chr3:50162314:G:A	chr3:50162314:A:G	rs11710277	-0.12	0.12	5.2e-07	49112704	51208992	2096.29	580	eQTL	chr3_50241285_G_C_b38	C	rs58051625	ENSG00000068028.17	RASSF1		Esophagus_Muscularis	0.000646953	2.991e-08	0.130574	0.0379729	0.1133	SAME	0.121356	0.0135271	TRUE	TRUE
IOP EUR	chr22:19854787:G:A	chr22:19854787:G:A	rs17534001	0.16	0.16	5.2e-12	19772762	19992751	219.989	757	eQTL	chr22_19873638_C_T_b38	T	rs7290770	ENSG00000184470.20	TXNRD2		Artery_Aorta	2.16077e-15	5.236e-10	-0.456407	0.0546648	-0.1156	SAME	0.0132055	0.0135218	TRUE	TRUE
IOP EUR	chr11:817786:C:T	chr11:817786:C:T	rs10902223	0.079	0.079	1.1e-09	671570	960259	288.689	813	eQTL	chr11_801776_T_G_b38	G	rs7479183	ENSG00000255142.1	AP006621.6		Brain_Nucleus_accumbens_basal_ganglia	6.89078e-08	4.523e-07	0.468094	0.082777	-0.0675	OPPOSITE	0.154379	0.0135132	TRUE	TRUE
IOP EUR	chr6:32619436:C:T	chr6:32619436:T:C	rs28383314	-0.086	0.086	2.6e-09	31572577	32926326	1353.75	4709	sQTL	chr6_31962664_G_T_b38	T	rs592229	ENSG00000213676.10	ATF6B	chr6:32117694:32118775:clu_33206:ENSG00000213676.10	Prostate	8.20237e-05	2.144e-09	-0.259199	0.0644376	0.0846	OPPOSITE	0.910631	0.0135036	FALSE	TRUE
IOP EUR	chr6:32619436:C:T	chr6:32619436:T:C	rs28383314	-0.086	0.086	2.6e-09	31572577	32926326	1353.75	4709	sQTL	chr6_31962664_G_T_b38	T	rs592229	ENSG00000213676.10	ATF6B	chr6:32117694:32118775:clu_33206:ENSG00000213676.10	Prostate	8.20237e-05	2.144e-09	-0.259199	0.0644376	0.0846	OPPOSITE	0.910631	0.0135036	FALSE	TRUE
IOP EUR	chr17:46758936:C:T	chr17:46758936:T:C	rs9912530	0.091	0.091	2.4e-10	45841049	46875150	1034.1	1648	eQTL	chr17_46735803_G_A_b38	A	rs199446	ENSG00000228696.8	ARL17B		Brain_Cerebellar_Hemisphere	8.78996e-08	1.775e-08	-0.565906	0.100018	-0.0852	SAME	0.0692646	0.0134902	TRUE	TRUE
IOP EUR	chr17:46758936:C:T	chr17:46758936:T:C	rs9912530	0.091	0.091	2.4e-10	45841049	46875150	1034.1	1648	eQTL	chr17_46711919_A_G_b38	G	rs199436	ENSG00000262500.1	MAPK8IP1P1		Kidney_Cortex	6.56816e-13	7.699e-09	1.05197	0.108334	0.087	SAME	0.121128	0.0134796	TRUE	TRUE
IOP EUR	chr11:47991932:G:A	chr11:47991932:G:A	rs7123436	-0.172	0.172	1.2e-27	46966669	49041502	2074.83	1776	sQTL	chr11_47565510_G_A_b38	A	rs11039300	ENSG00000149187.17	CELF1	chr11:47536730:47552992:clu_8086:ENSG00000149187.17	Thyroid	2.49681e-05	6.065e-20	-0.324757	0.0763886	-0.1669	SAME	0.0810562	0.0134573	FALSE	TRUE
IOP EUR	chr11:47991932:G:A	chr11:47991932:G:A	rs7123436	-0.172	0.172	1.2e-27	46966669	49041502	2074.83	1776	sQTL	chr11_47565510_G_A_b38	A	rs11039300	ENSG00000149187.17	CELF1	chr11:47536730:47552992:clu_8086:ENSG00000149187.17	Thyroid	2.49681e-05	6.065e-20	-0.324757	0.0763886	-0.1669	SAME	0.0810562	0.0134573	FALSE	TRUE
IOP EUR	chr11:86699199:C:T	chr11:86699199:C:T	rs2433414	-0.128	0.128	6.9e-16	85657025	86862386	1205.36	1085	eQTL	chr11_86661119_G_A_b38	A	rs17818845	ENSG00000151376.16	ME3		Heart_Atrial_Appendage	3.44734e-06	9.267e-15	-0.299548	0.0633257	0.181	OPPOSITE	0.0568323	0.0134543	TRUE	TRUE
IOP EUR	chr22:19854787:G:A	chr22:19854787:G:A	rs17534001	0.16	0.16	5.2e-12	19772762	19992751	219.989	757	eQTL	chr22_19885412_G_A_b38	A	rs73148965	ENSG00000232926.1	AC000078.5		Colon_Sigmoid	1.67001e-18	2.452e-11	0.743472	0.078495	-0.1247	OPPOSITE	0.0131835	0.013449	TRUE	TRUE
IOP EUR	chr11:817786:C:T	chr11:817786:C:T	rs10902223	0.079	0.079	1.1e-09	671570	960259	288.689	813	sQTL	chr11_805234_G_A_b38	A	rs7484123	ENSG00000255284.1	AP006621.5	chr11:778218:783530:clu_5151:ENSG00000255284.1	Heart_Left_Ventricle	7.03309e-20	2.605e-06	-0.72745	0.0750934	-0.0627	SAME	0.132729	0.0134478	TRUE	TRUE
IOP EUR	chr11:817786:C:T	chr11:817786:C:T	rs10902223	0.079	0.079	1.1e-09	671570	960259	288.689	813	sQTL	chr11_805234_G_A_b38	A	rs7484123	ENSG00000255284.1	AP006621.5	chr11:778218:783530:clu_5151:ENSG00000255284.1	Heart_Left_Ventricle	7.03309e-20	2.605e-06	-0.72745	0.0750934	-0.0627	SAME	0.132729	0.0134478	TRUE	TRUE
IOP EUR	chr3:50143702:G:T	chr3:50143702:T:G	rs2526385	0.096	0.096	3e-09	49099706	51176533	2076.83	576	eQTL	chr3_50151740_C_G_b38	G	rs2526393	ENSG00000114395.10	CYB561D2		Stomach	1.74016e-06	1.122e-06	0.177169	0.0362339	-0.1015	OPPOSITE	0.303393	0.0133854	TRUE	TRUE
IOP EUR	chr3:50162314:G:A	chr3:50162314:A:G	rs11710277	-0.12	0.12	5.2e-07	49112704	51208992	2096.29	578	eQTL	chr3_50151740_C_G_b38	G	rs2526393	ENSG00000114395.10	CYB561D2		Stomach	1.74016e-06	1.122e-06	0.177169	0.0362339	-0.1015	OPPOSITE	0.303393	0.0133854	TRUE	TRUE
IOP EUR	chr16:67199363:C:A	chr16:67199363:A:C	rs12923138	-0.07	0.07	1.2e-07	66505937	68242334	1736.4	438	eQTL	chr16_68043168_A_G_b38	G	rs12934863	ENSG00000132600.16	PRMT7		Artery_Tibial	2.415e-44	2.356e-06	0.431447	0.0279899	0.0624	SAME	0.17318	0.0133835	TRUE	TRUE
IOP EUR	chr11:817786:C:T	chr11:817786:C:T	rs10902223	0.079	0.079	1.1e-09	671570	960259	288.689	813	sQTL	chr11_805578_G_T_b38	T	rs11246313	ENSG00000177106.14	EPS8L2	chr11:722165:722401:clu_6599:ENSG00000177106.14	Skin_Not_Sun_Exposed_Suprapubic	3.45703e-06	2.281e-06	0.212259	0.0452065	-0.062	OPPOSITE	0.0204191	0.0133466	FALSE	TRUE
IOP EUR	chr11:817786:C:T	chr11:817786:C:T	rs10902223	0.079	0.079	1.1e-09	671570	960259	288.689	813	sQTL	chr11_805578_G_T_b38	T	rs11246313	ENSG00000177106.14	EPS8L2	chr11:722165:722401:clu_6599:ENSG00000177106.14	Skin_Not_Sun_Exposed_Suprapubic	3.45703e-06	2.281e-06	0.212259	0.0452065	-0.062	OPPOSITE	0.0204191	0.0133466	FALSE	TRUE
IOP EUR	chr1:165745179:C:T	chr1:165745179:T:C	rs10918274	0.377	0.377	2.4e-87	165447640	165884993	437.353	485	eQTL	chr1_165745179_T_C_b38	C	rs10918274	ENSG00000224358.1	RP11-466F5.8		Minor_Salivary_Gland	3.76771e-10	9.136e-87	-0.99479	0.145582	-0.3818	SAME	0.0131821	0.013337	TRUE	TRUE
IOP EUR	chr1:37627051:C:T	chr1:37627051:C:T	rs4074961	-0.089	0.089	4.4e-12	37436153	37706506	270.353	674	eQTL	chr1_37625925_G_A_b38	A	rs10796912	ENSG00000163875.15	MEAF6		Breast_Mammary_Tissue	8.47136e-06	5.783e-10	0.137915	0.0304781	0.0814	SAME	0.184071	0.0133256	TRUE	TRUE
IOP EUR	chr9:104933567:G:A	chr9:104933567:G:A	rs2472493	0.207	0.207	6.2e-59	104864477	105056401	191.924	555	eQTL	chr9_104929542_A_G_b38	G	rs2487048	ENSG00000226334.1	RP11-217B7.2		Ovary	6.58615e-06	3.263e-46	-0.451859	0.0960821	-0.1865	SAME	0.345315	0.0133239	TRUE	TRUE
IOP EUR	chr1:112639117:G:C	chr1:112639117:C:G	rs61818802	-0.097	0.097	6.1e-10	112429797	112761645	331.848	664	eQTL	chr1_112663880_G_C_b38	C	rs12750621	ENSG00000116489.12	CAPZA1		Artery_Aorta	1.46528e-05	1.455e-07	0.134486	0.0305484	-0.0775	OPPOSITE	0.445551	0.0133025	TRUE	TRUE
IOP EUR	chr22:19854787:G:A	chr22:19854787:G:A	rs17534001	0.16	0.16	5.2e-12	19772762	19992751	219.989	757	eQTL	chr22_19875619_T_C_b38	C	rs1044732	ENSG00000215012.8	C22orf29		Heart_Left_Ventricle	5.02612e-14	4.83e-10	-0.429015	0.0543822	-0.1159	SAME	0.0123561	0.013293	TRUE	TRUE
IOP EUR	chr9:133253728:T:A	chr9:133253728:A:T	rs10793962	-0.183	0.183	2.2e-12	132467383	133573026	1105.64	424	eQTL	chr9_133225820_A_G_b38	G	rs11789398	ENSG00000175164.13	ABO		Skin_Not_Sun_Exposed_Suprapubic	1.79463e-21	1.198e-06	-0.681874	0.068015	-0.0959	SAME	0.397814	0.0132843	TRUE	TRUE
IOP EUR	chr3:50143702:G:T	chr3:50143702:T:G	rs2526385	0.096	0.096	3e-09	49099706	51176533	2076.83	578	eQTL	chr3_50181662_C_T_b38	T	rs146674222	ENSG00000068028.17	RASSF1		Brain_Cerebellum	7.04104e-06	5.684e-07	0.432797	0.0933322	0.1085	SAME	0.0675635	0.0132575	TRUE	TRUE
IOP EUR	chr3:50162314:G:A	chr3:50162314:A:G	rs11710277	-0.12	0.12	5.2e-07	49112704	51208992	2096.29	580	eQTL	chr3_50181662_C_T_b38	T	rs146674222	ENSG00000068028.17	RASSF1		Brain_Cerebellum	7.04104e-06	5.684e-07	0.432797	0.0933322	0.1085	SAME	0.0675635	0.0132575	TRUE	TRUE
IOP EUR	chr17:46758936:C:T	chr17:46758936:T:C	rs9912530	0.091	0.091	2.4e-10	45841049	46875150	1034.1	1648	eQTL	chr17_46742756_G_A_b38	A	rs199442	ENSG00000228696.8	ARL17B		Brain_Hypothalamus	7.61497e-05	8.665e-09	0.458154	0.112112	0.0869	SAME	0.055682	0.0132508	TRUE	TRUE
IOP EUR	chr3:50162314:G:A	chr3:50162314:A:G	rs11710277	-0.12	0.12	5.2e-07	49112704	51208992	2096.29	608	eQTL	chr3_50157211_G_A_b38	A	rs2859580	ENSG00000012171.19	SEMA3B		Heart_Left_Ventricle	5.87425e-06	1.146e-06	-0.307647	0.0667463	-0.0996	SAME	0.705356	0.0132385	TRUE	TRUE
IOP EUR	chr11:16989629:C:A	chr11:16989629:C:A	rs4141194	-0.131	0.131	7.2e-21	16857230	17446662	589.432	765	eQTL	chr11_17365186_C_T_b38	T	rs4439492	ENSG00000188211.8	NCR3LG1		Esophagus_Muscularis	3.62523e-07	3.046e-10	0.185634	0.0358678	-0.0836	OPPOSITE	0.0131999	0.0132327	TRUE	TRUE
IOP EUR	chr11:16989629:C:A	chr11:16989629:C:A	rs4141194	-0.131	0.131	7.2e-21	16857230	17446662	589.432	765	sQTL	chr11_17373993_T_C_b38	C	rs11024271	ENSG00000070081.15	NUCB2	chr11:17312120:17315386:clu_7336:ENSG00000070081.15	Adipose_Subcutaneous	5.0862e-05	2.189e-10	-0.264715	0.0648244	-0.0846	SAME	0.105092	0.0132284	FALSE	TRUE
IOP EUR	chr11:16989629:C:A	chr11:16989629:C:A	rs4141194	-0.131	0.131	7.2e-21	16857230	17446662	589.432	765	eQTL	chr11_17373993_T_C_b38	C	rs11024271	ENSG00000260196.1	RP1-239B22.5		Nerve_Tibial	8.56138e-15	2.189e-10	0.287502	0.0358333	-0.0846	OPPOSITE	0.0118387	0.0132188	TRUE	TRUE
IOP EUR	chr16:89752083:C:T	chr16:89752083:T:C	rs3743860	0.102	0.102	4.2e-15	89279030	90094871	815.841	1225	sQTL	chr16_89764085_T_C_b38	C	rs12929831	ENSG00000158805.11	ZNF276	chr16:89729318:89733302:clu_20313:ENSG00000158805.11	Lung	7.92977e-22	6.575e-11	-0.489684	0.0485985	-0.0905	SAME	0.0127367	0.0132097	TRUE	TRUE
IOP EUR	chr11:817786:C:T	chr11:817786:C:T	rs10902223	0.079	0.079	1.1e-09	671570	960259	288.689	813	sQTL	chr11_807149_G_A_b38	A	rs7122416	ENSG00000177225.16	PDDC1	chr11:771426:772427:clu_7054:ENSG00000177225.16	Lung	1.0926e-10	3.471e-06	-0.37014	0.0561104	-0.0608	SAME	0.269153	0.0131948	TRUE	TRUE
IOP EUR	chr11:817786:C:T	chr11:817786:C:T	rs10902223	0.079	0.079	1.1e-09	671570	960259	288.689	813	sQTL	chr11_807149_G_A_b38	A	rs7122416	ENSG00000177225.16	PDDC1	chr11:771426:772427:clu_7054:ENSG00000177225.16	Lung	1.0926e-10	3.471e-06	-0.37014	0.0561104	-0.0608	SAME	0.269153	0.0131948	TRUE	TRUE
IOP EUR	chr11:78374959:C:T	chr11:78374959:C:T	rs10793308	0.098	0.098	1.7e-08	77983122	78689085	705.963	676	eQTL	chr11_78506191_G_A_b38	A	rs10793319	ENSG00000033327.12	GAB2		Liver	4.22292e-11	5.528e-07	-0.543227	0.0769585	0.0853	OPPOSITE	0.509911	0.0131915	TRUE	TRUE
IOP EUR	chr11:817786:C:T	chr11:817786:C:T	rs10902223	0.079	0.079	1.1e-09	671570	960259	288.689	813	eQTL	chr11_805234_G_A_b38	A	rs7484123	ENSG00000177595.17	PIDD1		Brain_Cortex	1.17196e-11	2.605e-06	0.257627	0.0353028	-0.0627	OPPOSITE	0.204167	0.0131865	TRUE	TRUE
IOP EUR	chr3:50143702:G:T	chr3:50143702:T:G	rs2526385	0.096	0.096	3e-09	49099706	51176533	2076.83	628	sQTL	chr3_50181662_C_T_b38	T	rs146674222	ENSG00000114353.16	GNAI2	chr3:50256610:50256723:clu_47823:ENSG00000114353.16	Thyroid	2.16861e-31	5.684e-07	0.612471	0.0493111	0.1085	SAME	0.0306231	0.0131862	TRUE	TRUE
IOP EUR	chr3:50162314:G:A	chr3:50162314:A:G	rs11710277	-0.12	0.12	5.2e-07	49112704	51208992	2096.29	630	sQTL	chr3_50181662_C_T_b38	T	rs146674222	ENSG00000114353.16	GNAI2	chr3:50256610:50256723:clu_47823:ENSG00000114353.16	Thyroid	2.16861e-31	5.684e-07	0.612471	0.0493111	0.1085	SAME	0.0306231	0.0131862	TRUE	TRUE
IOP EUR	chr11:86789159:C:T	chr11:86789159:C:T	rs11606902	-0.098	0.098	6.1e-10	86666300	86916653	250.353	886	eQTL	chr11_86699199_C_T_b38	T	rs2433414	ENSG00000278989.1	RP11-762L8.6		Cells_Cultured_fibroblasts	2.15396e-11	1.64e-16	-0.249747	0.036272	0.1327	OPPOSITE	0.0121116	0.0131799	TRUE	TRUE
IOP EUR	chr3:50162314:G:A	chr3:50162314:A:G	rs11710277	-0.12	0.12	5.2e-07	49112704	51208992	2096.29	578	eQTL	chr3_50173432_A_G_b38	G	rs6446201	ENSG00000114395.10	CYB561D2		Lung	0.000299473	2.872e-07	0.104754	0.0287426	-0.1072	OPPOSITE	0.693235	0.013173	TRUE	TRUE
IOP EUR	chr17:46758936:C:T	chr17:46758936:T:C	rs9912530	0.091	0.091	2.4e-10	45841049	46875150	1034.1	1648	eQTL	chr17_46740910_T_C_b38	C	rs199444	ENSG00000108379.9	WNT3		Muscle_Skeletal	5.28362e-11	9.855e-09	0.325547	0.0487483	0.0867	SAME	0.0600661	0.0131163	TRUE	TRUE
IOP EUR	chr16:67199363:C:A	chr16:67199363:A:C	rs12923138	-0.07	0.07	1.2e-07	66505937	68242334	1736.4	438	eQTL	chr16_68043168_A_G_b38	G	rs12934863	ENSG00000132600.16	PRMT7		Prostate	1.08911e-12	2.356e-06	0.427405	0.0558029	0.0624	SAME	0.189434	0.0131125	TRUE	TRUE
IOP EUR	chr22:37788844:C:T	chr22:37788844:C:T	rs6000889	0.094	0.094	2e-12	37531706	38151712	620.006	454	sQTL	chr22_37887598_A_G_b38	G	rs139852	ENSG00000100129.17	EIF3L	chr22:37851490:37858679:clu_29532:ENSG00000100129.17	Breast_Mammary_Tissue	6.97678e-09	4.705e-12	0.395805	0.0667572	0.0936	SAME	0.0261802	0.0130942	TRUE	TRUE
IOP EUR	chr16:89752083:C:T	chr16:89752083:T:C	rs3743860	0.102	0.102	4.2e-15	89279030	90094871	815.841	1225	sQTL	chr16_89760493_G_A_b38	A	rs2376885	ENSG00000158805.11	ZNF276	chr16:89729318:89733302:clu_16930:ENSG00000158805.11	Heart_Atrial_Appendage	3.56588e-08	7.196e-11	-0.372417	0.0660531	-0.0905	SAME	0.0125648	0.0130862	TRUE	TRUE
IOP EUR	chr11:16989629:C:A	chr11:16989629:C:A	rs4141194	-0.131	0.131	7.2e-21	16857230	17446662	589.432	765	sQTL	chr11_17365186_C_T_b38	T	rs4439492	ENSG00000187486.5	KCNJ11	chr11:17366302:17386869:clu_6345:ENSG00000187486.5	Muscle_Skeletal	9.44964e-27	3.046e-10	0.561017	0.0501891	-0.0836	OPPOSITE	0.0133197	0.0130698	TRUE	TRUE
IOP EUR	chr11:16989629:C:A	chr11:16989629:C:A	rs4141194	-0.131	0.131	7.2e-21	16857230	17446662	589.432	765	sQTL	chr11_17365186_C_T_b38	T	rs4439492	ENSG00000187486.5	KCNJ11	chr11:17366302:17386869:clu_6345:ENSG00000187486.5	Muscle_Skeletal	9.44964e-27	3.046e-10	0.561017	0.0501891	-0.0836	OPPOSITE	0.0133197	0.0130698	TRUE	TRUE
IOP EUR	chr11:16989629:C:A	chr11:16989629:C:A	rs4141194	-0.131	0.131	7.2e-21	16857230	17446662	589.432	765	eQTL	chr11_17350896_C_A_b38	A	rs7928810	ENSG00000188211.8	NCR3LG1		Nerve_Tibial	5.48872e-28	1.311e-10	0.39319	0.0335245	-0.0856	OPPOSITE	0.0126736	0.0130694	TRUE	TRUE
IOP EUR	chr22:19854787:G:A	chr22:19854787:G:A	rs17534001	0.16	0.16	5.2e-12	19772762	19992751	219.989	757	eQTL	chr22_19884168_C_T_b38	T	rs12158214	ENSG00000232926.1	AC000078.5		Skin_Sun_Exposed_Lower_leg	7.9431e-26	2.18e-10	0.588591	0.0531231	-0.1158	OPPOSITE	0.0128584	0.013067	TRUE	TRUE
IOP EUR	chr6:32619436:C:T	chr6:32619436:T:C	rs28383314	-0.086	0.086	2.6e-09	31572577	32926326	1353.75	4682	eQTL	chr6_32619436_T_C_b38	C	rs28383314	ENSG00000196126.11	HLA-DRB1		Kidney_Cortex	2.68335e-05	1.927e-10	-0.579885	0.124882	0.0933	OPPOSITE	0.730832	0.013053	FALSE	TRUE
IOP EUR	chr11:86699199:C:T	chr11:86699199:C:T	rs2433414	-0.128	0.128	6.9e-16	85657025	86862386	1205.36	1085	eQTL	chr11_86657064_T_C_b38	C	rs10792871	ENSG00000278989.1	RP11-762L8.6		Adipose_Subcutaneous	1.26326e-06	1.763e-14	0.298272	0.0608211	-0.1782	OPPOSITE	0.0512662	0.0130528	TRUE	TRUE
IOP EUR	chr16:89752083:C:T	chr16:89752083:T:C	rs3743860	0.102	0.102	4.2e-15	89279030	90094871	815.841	1225	eQTL	chr16_89760484_T_A_b38	A	rs4785720	ENSG00000261373.1	VPS9D1-AS1		Brain_Cerebellum	3.96719e-05	6.871e-11	-0.240464	0.0569725	-0.0906	SAME	0.0135173	0.0130388	TRUE	TRUE
IOP EUR	chr22:19854787:G:A	chr22:19854787:G:A	rs17534001	0.16	0.16	5.2e-12	19772762	19992751	219.989	756	eQTL	chr22_19873323_C_T_b38	T	rs13056219	ENSG00000184470.20	TXNRD2		Brain_Caudate_basal_ganglia	1.11618e-05	5.736e-10	-0.289345	0.0636982	-0.1154	SAME	0.0125886	0.0130358	TRUE	TRUE
IOP EUR	chr11:47991932:G:A	chr11:47991932:G:A	rs7123436	-0.172	0.172	1.2e-27	46966669	49041502	2074.83	1776	sQTL	chr11_47565510_G_A_b38	A	rs11039300	ENSG00000149187.17	CELF1	chr11:47489024:47536620:clu_7759:ENSG00000149187.17	Skin_Sun_Exposed_Lower_leg	1.80526e-05	6.065e-20	-0.33839	0.0782622	-0.1669	SAME	0.0637073	0.0130167	FALSE	TRUE
IOP EUR	chr1:165715441:C:T	chr1:165715441:C:T	rs116089225	-0.744	0.744	1.2e-22	164683840	166755330	2071.49	993	eQTL	chr1_165769226_G_C_b38	C	rs2790052	ENSG00000224358.1	RP11-466F5.8		Prostate	4.97222e-09	2.11e-86	-0.63344	0.103087	-0.383	SAME	0.0124154	0.0130021	TRUE	TRUE
IOP EUR	chr6:32619436:C:T	chr6:32619436:T:C	rs28383314	-0.086	0.086	2.6e-09	31572577	32926326	1353.75	4709	eQTL	chr6_31940060_G_A_b38	A	rs2293751	ENSG00000231852.6	CYP21A2		Heart_Atrial_Appendage	8.6848e-05	2.529e-09	0.187562	0.0471425	0.0773	SAME	0.44734	0.0129952	TRUE	TRUE
IOP EUR	chr11:817786:C:T	chr11:817786:C:T	rs10902223	0.079	0.079	1.1e-09	671570	960259	288.689	813	sQTL	chr11_817786_C_T_b38	T	rs10902223	ENSG00000177666.16	PNPLA2	chr11:818958:819574:clu_6724:ENSG00000177666.16	Adipose_Subcutaneous	1.2553e-08	3.734e-09	0.256587	0.0444026	-0.0774	OPPOSITE	0.142217	0.012992	TRUE	TRUE
IOP EUR	chr11:817786:C:T	chr11:817786:C:T	rs10902223	0.079	0.079	1.1e-09	671570	960259	288.689	813	sQTL	chr11_817786_C_T_b38	T	rs10902223	ENSG00000177666.16	PNPLA2	chr11:818958:819574:clu_6724:ENSG00000177666.16	Adipose_Subcutaneous	1.2553e-08	3.734e-09	0.256587	0.0444026	-0.0774	OPPOSITE	0.142217	0.012992	TRUE	TRUE
IOP EUR	chr11:817786:C:T	chr11:817786:C:T	rs10902223	0.079	0.079	1.1e-09	671570	960259	288.689	813	eQTL	chr11_820754_T_C_b38	C	rs61876744	ENSG00000177685.16	CRACR2B		Pituitary	2.81432e-07	2.126e-09	0.265296	0.0498737	-0.0806	OPPOSITE	0.896355	0.0129821	TRUE	TRUE
IOP EUR	chr3:50143702:G:T	chr3:50143702:T:G	rs2526385	0.096	0.096	3e-09	49099706	51176533	2076.83	576	eQTL	chr3_50168529_A_G_b38	G	rs2624837	ENSG00000114395.10	CYB561D2		Breast_Mammary_Tissue	6.32699e-07	7.056e-07	0.214479	0.0422097	-0.1035	OPPOSITE	0.192758	0.0129661	TRUE	TRUE
IOP EUR	chr3:50162314:G:A	chr3:50162314:A:G	rs11710277	-0.12	0.12	5.2e-07	49112704	51208992	2096.29	578	eQTL	chr3_50168529_A_G_b38	G	rs2624837	ENSG00000114395.10	CYB561D2		Breast_Mammary_Tissue	6.32699e-07	7.056e-07	0.214479	0.0422097	-0.1035	OPPOSITE	0.192758	0.0129661	TRUE	TRUE
IOP EUR	chr16:67199363:C:A	chr16:67199363:A:C	rs12923138	-0.07	0.07	1.2e-07	66505937	68242334	1736.4	457	eQTL	chr16_67415928_A_G_b38	G	rs7206718	ENSG00000103064.13	SLC7A6		Small_Intestine_Terminal_Ileum	2.69158e-05	1.725e-07	-0.181111	0.0416485	0.0713	OPPOSITE	0.188001	0.0129438	TRUE	TRUE
IOP EUR	chr11:47253513:G:A	chr11:47253513:G:A	rs10838681	-0.124	0.124	3e-18	46226080	48303226	2077.15	1602	sQTL	chr11_47565510_G_A_b38	A	rs11039300	ENSG00000149187.17	CELF1	chr11:47489024:47536620:clu_7759:ENSG00000149187.17	Skin_Sun_Exposed_Lower_leg	1.80526e-05	6.065e-20	-0.33839	0.0782622	-0.1669	SAME	0.0632567	0.0129303	FALSE	TRUE
IOP EUR	chr11:817786:C:T	chr11:817786:C:T	rs10902223	0.079	0.079	1.1e-09	671570	960259	288.689	813	eQTL	chr11_805712_A_G_b38	G	rs11246316	ENSG00000177595.17	PIDD1		Heart_Left_Ventricle	4.66969e-09	2.238e-06	0.174626	0.0289775	-0.062	OPPOSITE	0.161136	0.012924	TRUE	TRUE
IOP EUR	chr22:19854787:G:A	chr22:19854787:G:A	rs17534001	0.16	0.16	5.2e-12	19772762	19992751	219.989	757	eQTL	chr22_19873323_C_T_b38	T	rs13056219	ENSG00000215012.8	C22orf29		Brain_Cerebellum	9.63645e-09	5.736e-10	-0.388073	0.0642753	-0.1154	SAME	0.0123311	0.012922	TRUE	TRUE
IOP EUR	chr3:50143702:G:T	chr3:50143702:T:G	rs2526385	0.096	0.096	3e-09	49099706	51176533	2076.83	582	eQTL	chr3_50157211_G_A_b38	A	rs2859580	ENSG00000114378.16	HYAL1		Muscle_Skeletal	2.98533e-19	1.146e-06	-0.346203	0.0373695	-0.0996	SAME	0.743072	0.0129193	TRUE	TRUE
IOP EUR	chr3:50162314:G:A	chr3:50162314:A:G	rs11710277	-0.12	0.12	5.2e-07	49112704	51208992	2096.29	584	eQTL	chr3_50157211_G_A_b38	A	rs2859580	ENSG00000114378.16	HYAL1		Muscle_Skeletal	2.98533e-19	1.146e-06	-0.346203	0.0373695	-0.0996	SAME	0.743072	0.0129193	TRUE	TRUE
IOP EUR	chr11:817786:C:T	chr11:817786:C:T	rs10902223	0.079	0.079	1.1e-09	671570	960259	288.689	813	eQTL	chr11_805589_G_A_b38	A	rs11246314	ENSG00000177600.8	RPLP2		Breast_Mammary_Tissue	6.03021e-08	2.641e-06	0.0893224	0.016104	-0.0617	OPPOSITE	0.235777	0.01291	TRUE	TRUE
IOP EUR	chr22:19854787:G:A	chr22:19854787:G:A	rs17534001	0.16	0.16	5.2e-12	19772762	19992751	219.989	756	eQTL	chr22_19873323_C_T_b38	T	rs13056219	ENSG00000215012.8	C22orf29		Brain_Cerebellar_Hemisphere	1.75775e-07	5.736e-10	-0.422749	0.076728	-0.1154	SAME	0.012493	0.0128988	TRUE	TRUE
IOP EUR	chr11:47253513:G:A	chr11:47253513:G:A	rs10838681	-0.124	0.124	3e-18	46226080	48303226	2077.15	1602	sQTL	chr11_47565510_G_A_b38	A	rs11039300	ENSG00000149187.17	CELF1	chr11:47536730:47552992:clu_8086:ENSG00000149187.17	Thyroid	2.49681e-05	6.065e-20	-0.324757	0.0763886	-0.1669	SAME	0.0795633	0.0128967	FALSE	TRUE
IOP EUR	chr11:47253513:G:A	chr11:47253513:G:A	rs10838681	-0.124	0.124	3e-18	46226080	48303226	2077.15	1602	sQTL	chr11_47565510_G_A_b38	A	rs11039300	ENSG00000149187.17	CELF1	chr11:47536730:47552992:clu_8086:ENSG00000149187.17	Thyroid	2.49681e-05	6.065e-20	-0.324757	0.0763886	-0.1669	SAME	0.0795633	0.0128967	FALSE	TRUE
IOP EUR	chr3:50143702:G:T	chr3:50143702:T:G	rs2526385	0.096	0.096	3e-09	49099706	51176533	2076.83	581	eQTL	chr3_50157211_G_A_b38	A	rs2859580	ENSG00000114383.9	TUSC2		Cells_Cultured_fibroblasts	5.00078e-06	1.146e-06	-0.166562	0.0360071	-0.0996	SAME	0.846295	0.0128945	TRUE	TRUE
IOP EUR	chr3:50143702:G:T	chr3:50143702:T:G	rs2526385	0.096	0.096	3e-09	49099706	51176533	2076.83	599	eQTL	chr3_50157211_G_A_b38	A	rs2859580	ENSG00000012171.19	SEMA3B		Heart_Left_Ventricle	5.87425e-06	1.146e-06	-0.307647	0.0667463	-0.0996	SAME	0.725659	0.012876	TRUE	TRUE
IOP EUR	chr3:50143702:G:T	chr3:50143702:T:G	rs2526385	0.096	0.096	3e-09	49099706	51176533	2076.83	546	eQTL	chr3_50267802_G_A_b38	A	rs3755832	ENSG00000068028.17	RASSF1		Esophagus_Mucosa	9.7231e-05	1.97e-08	0.171544	0.0435983	0.1147	SAME	0.0750032	0.0128722	TRUE	TRUE
IOP EUR	chr6:32619436:C:T	chr6:32619436:T:C	rs28383314	-0.086	0.086	2.6e-09	31572577	32926326	1353.75	4709	eQTL	chr6_31962664_G_T_b38	T	rs592229	ENSG00000250535.1	STK19B		Artery_Tibial	5.95349e-08	2.144e-09	0.285856	0.0519615	0.0846	SAME	0.993808	0.0128685	TRUE	TRUE
IOP EUR	chr3:50143702:G:T	chr3:50143702:T:G	rs2526385	0.096	0.096	3e-09	49099706	51176533	2076.83	582	eQTL	chr3_50157211_G_A_b38	A	rs2859580	ENSG00000114378.16	HYAL1		Heart_Left_Ventricle	2.17348e-09	1.146e-06	-0.310797	0.0504295	-0.0996	SAME	0.694447	0.0128635	TRUE	TRUE
IOP EUR	chr3:50162314:G:A	chr3:50162314:A:G	rs11710277	-0.12	0.12	5.2e-07	49112704	51208992	2096.29	584	eQTL	chr3_50157211_G_A_b38	A	rs2859580	ENSG00000114378.16	HYAL1		Heart_Left_Ventricle	2.17348e-09	1.146e-06	-0.310797	0.0504295	-0.0996	SAME	0.694447	0.0128635	TRUE	TRUE
IOP EUR	chr3:50143702:G:T	chr3:50143702:T:G	rs2526385	0.096	0.096	3e-09	49099706	51176533	2076.83	606	sQTL	chr3_50153758_T_C_b38	C	rs2526392	ENSG00000232352.1	SEMA3B-AS1	chr3:50266887:50267281:clu_33088:ENSG00000232352.1	Brain_Frontal_Cortex_BA9	1.14652e-05	1.365e-06	0.726464	0.160011	-0.1007	OPPOSITE	0.228943	0.0128598	TRUE	TRUE
IOP EUR	chr3:50162314:G:A	chr3:50162314:A:G	rs11710277	-0.12	0.12	5.2e-07	49112704	51208992	2096.29	608	sQTL	chr3_50153758_T_C_b38	C	rs2526392	ENSG00000232352.1	SEMA3B-AS1	chr3:50266887:50267281:clu_33088:ENSG00000232352.1	Brain_Frontal_Cortex_BA9	1.14652e-05	1.365e-06	0.726464	0.160011	-0.1007	OPPOSITE	0.228943	0.0128598	TRUE	TRUE
IOP EUR	chr17:49264218:C:T	chr17:49264218:T:C	rs9899665	-0.069	0.069	7.6e-08	49112101	49486677	374.576	349	eQTL	chr17_49299905_T_C_b38	C	rs2240301	ENSG00000198740.8	ZNF652		Adipose_Subcutaneous	1.71757e-05	8.641e-07	0.147782	0.0340505	0.0632	SAME	0.178423	0.0128537	TRUE	TRUE
IOP EUR	chr17:49264218:C:T	chr17:49264218:T:C	rs9899665	-0.069	0.069	7.6e-08	49112101	49486677	374.576	349	eQTL	chr17_49299905_T_C_b38	C	rs2240301	ENSG00000198740.8	ZNF652		Adipose_Subcutaneous	1.71757e-05	8.641e-07	0.147782	0.0340505	0.0632	SAME	0.178423	0.0128537	TRUE	TRUE
IOP EUR	chr17:49264218:C:T	chr17:49264218:T:C	rs9899665	-0.069	0.069	7.6e-08	49112101	49486677	374.576	349	eQTL	chr17_49299905_T_C_b38	C	rs2240301	ENSG00000198740.8	ZNF652		Adipose_Subcutaneous	1.71757e-05	8.641e-07	0.147782	0.0340505	0.0632	SAME	0.178423	0.0128537	TRUE	TRUE
IOP EUR	chr17:46758936:C:T	chr17:46758936:T:C	rs9912530	0.091	0.091	2.4e-10	45841049	46875150	1034.1	1648	eQTL	chr17_46740910_T_C_b38	C	rs199444	ENSG00000228696.8	ARL17B		Brain_Hypothalamus	7.61497e-05	9.855e-09	0.458154	0.112112	0.0867	SAME	0.0538921	0.0128249	TRUE	TRUE
IOP EUR	chr1:165715441:C:T	chr1:165715441:C:T	rs116089225	-0.744	0.744	1.2e-22	164683840	166755330	2071.49	959	eQTL	chr1_165769226_G_C_b38	C	rs2790052	ENSG00000224358	RP11-466F5.8		Retina	1.1211e-12	2.11e-86	0.77218	0.0501855	-0.383	OPPOSITE	0.243904	0.0128179	FALSE	TRUE
IOP EUR	chr3:50143702:G:T	chr3:50143702:T:G	rs2526385	0.096	0.096	3e-09	49099706	51176533	2076.83	578	eQTL	chr3_50181662_C_T_b38	T	rs146674222	ENSG00000068028.17	RASSF1		Brain_Cerebellar_Hemisphere	3.56865e-05	5.684e-07	0.39085	0.0913963	0.1085	SAME	0.0607137	0.0127999	TRUE	TRUE
IOP EUR	chr3:50143702:G:T	chr3:50143702:T:G	rs2526385	0.096	0.096	3e-09	49099706	51176533	2076.83	606	sQTL	chr3_50241285_G_C_b38	C	rs58051625	ENSG00000232352.1	SEMA3B-AS1	chr3:50266887:50267281:clu_40057:ENSG00000232352.1	Stomach	7.52943e-05	2.991e-08	-0.467304	0.116396	0.1133	OPPOSITE	0.0938194	0.012795	TRUE	TRUE
IOP EUR	chr3:50162314:G:A	chr3:50162314:A:G	rs11710277	-0.12	0.12	5.2e-07	49112704	51208992	2096.29	608	sQTL	chr3_50241285_G_C_b38	C	rs58051625	ENSG00000232352.1	SEMA3B-AS1	chr3:50266887:50267281:clu_40057:ENSG00000232352.1	Stomach	7.52943e-05	2.991e-08	-0.467304	0.116396	0.1133	OPPOSITE	0.0938194	0.012795	TRUE	TRUE
IOP EUR	chr17:46758936:C:T	chr17:46758936:T:C	rs9912530	0.091	0.091	2.4e-10	45841049	46875150	1034.1	1648	eQTL	chr17_46740910_T_C_b38	C	rs199444	ENSG00000238083.7	LRRC37A2		Kidney_Cortex	2.11334e-12	9.855e-09	0.991732	0.105961	0.0867	SAME	0.0547579	0.0127938	TRUE	TRUE
IOP EUR	chr16:89752083:C:T	chr16:89752083:T:C	rs3743860	0.102	0.102	4.2e-15	89279030	90094871	815.841	1225	eQTL	chr16_89755552_A_G_b38	G	rs7195752	ENSG00000141013.16	GAS8		Brain_Anterior_cingulate_cortex_BA24	2.88743e-07	9.658e-11	0.414338	0.0762715	-0.0895	OPPOSITE	0.0126513	0.0127777	TRUE	TRUE
IOP EUR	chr11:817786:C:T	chr11:817786:C:T	rs10902223	0.079	0.079	1.1e-09	671570	960259	288.689	813	sQTL	chr11_807149_G_A_b38	A	rs7122416	ENSG00000255284.1	AP006621.5	chr11:777695:783530:clu_6296:ENSG00000255284.1	Pituitary	7.83763e-21	3.471e-06	-0.775786	0.0743615	-0.0608	SAME	0.488938	0.0127506	TRUE	TRUE
IOP EUR	chr11:817786:C:T	chr11:817786:C:T	rs10902223	0.079	0.079	1.1e-09	671570	960259	288.689	813	sQTL	chr11_807149_G_A_b38	A	rs7122416	ENSG00000255284.1	AP006621.5	chr11:777695:783530:clu_6296:ENSG00000255284.1	Pituitary	7.83763e-21	3.471e-06	-0.775786	0.0743615	-0.0608	SAME	0.488938	0.0127506	TRUE	TRUE
IOP EUR	chr1:165745179:C:T	chr1:165745179:T:C	rs10918274	0.377	0.377	2.4e-87	165447640	165884993	437.353	486	eQTL	chr1_165769226_G_C_b38	C	rs2790052	ENSG00000224358.1	RP11-466F5.8		Nerve_Tibial	1.87431e-18	2.11e-86	-0.586579	0.0641268	-0.383	SAME	0.0123707	0.0127438	TRUE	TRUE
IOP EUR	chr16:89752083:C:T	chr16:89752083:T:C	rs3743860	0.102	0.102	4.2e-15	89279030	90094871	815.841	1225	sQTL	chr16_89739569_G_A_b38	A	rs1061646	ENSG00000158805.11	ZNF276	chr16:89729318:89733302:clu_15808:ENSG00000158805.11	Brain_Cerebellar_Hemisphere	1.46177e-23	1.393e-10	-0.897599	0.0750777	-0.0894	SAME	0.0125688	0.0127432	TRUE	TRUE
IOP EUR	chr11:78374959:C:T	chr11:78374959:C:T	rs10793308	0.098	0.098	1.7e-08	77983122	78689085	705.963	676	eQTL	chr11_78483155_C_T_b38	T	rs4274222	ENSG00000137513.9	NARS2		Adipose_Subcutaneous	1.12851e-13	4.637e-07	-0.314851	0.0412452	-0.0869	SAME	0.845135	0.0127404	TRUE	TRUE
IOP EUR	chr11:16989629:C:A	chr11:16989629:C:A	rs4141194	-0.131	0.131	7.2e-21	16857230	17446662	589.432	765	eQTL	chr11_17362995_C_A_b38	A	rs12146652	ENSG00000188211.8	NCR3LG1		Heart_Left_Ventricle	1.27447e-10	6.879e-10	0.274529	0.0412706	-0.082	OPPOSITE	0.0128665	0.012728	TRUE	TRUE
IOP EUR	chr6:32619436:C:T	chr6:32619436:T:C	rs28383314	-0.086	0.086	2.6e-09	31572577	32926326	1353.75	914	eQTL	chr6_31913954_G_A_b38	A	rs685031	ENSG00000137411.16	VARS2		Muscle_Skeletal	0.000334879	1.764e-08	0.135475	0.0375656	0.0826	SAME	0.622425	0.0126958	TRUE	TRUE
IOP EUR	chr3:50143702:G:T	chr3:50143702:T:G	rs2526385	0.096	0.096	3e-09	49099706	51176533	2076.83	574	eQTL	chr3_50157211_G_A_b38	A	rs2859580	ENSG00000271858.5	CYB561D2		Pituitary	2.15377e-05	1.146e-06	0.220342	0.0506156	-0.0996	OPPOSITE	0.783594	0.0126795	TRUE	TRUE
IOP EUR	chr3:50162314:G:A	chr3:50162314:A:G	rs11710277	-0.12	0.12	5.2e-07	49112704	51208992	2096.29	576	eQTL	chr3_50157211_G_A_b38	A	rs2859580	ENSG00000271858.5	CYB561D2		Pituitary	2.15377e-05	1.146e-06	0.220342	0.0506156	-0.0996	OPPOSITE	0.783594	0.0126795	TRUE	TRUE
IOP EUR	chr11:47253513:G:A	chr11:47253513:G:A	rs10838681	-0.124	0.124	3e-18	46226080	48303226	2077.15	1374	sQTL	chr11_47565510_G_A_b38	A	rs11039300	ENSG00000149177.12	PTPRJ	chr11:48112983:48121003:clu_6032:ENSG00000149177.12	Whole_Blood	2.86693e-05	6.065e-20	-0.302009	0.0716684	-0.1669	SAME	0.0718516	0.0126719	FALSE	TRUE
IOP EUR	chr11:817786:C:T	chr11:817786:C:T	rs10902223	0.079	0.079	1.1e-09	671570	960259	288.689	813	sQTL	chr11_805234_G_A_b38	A	rs7484123	ENSG00000177595.17	PIDD1	chr11:802396:802543:clu_5542:ENSG00000177595.17	Artery_Coronary	6.98901e-10	2.605e-06	0.608009	0.0935247	-0.0627	OPPOSITE	0.0189874	0.01265	TRUE	TRUE
IOP EUR	chr11:817786:C:T	chr11:817786:C:T	rs10902223	0.079	0.079	1.1e-09	671570	960259	288.689	813	sQTL	chr11_805234_G_A_b38	A	rs7484123	ENSG00000177595.17	PIDD1	chr11:802396:802543:clu_5542:ENSG00000177595.17	Artery_Coronary	6.98901e-10	2.605e-06	0.608009	0.0935247	-0.0627	OPPOSITE	0.0189874	0.01265	TRUE	TRUE
IOP EUR	chr11:817786:C:T	chr11:817786:C:T	rs10902223	0.079	0.079	1.1e-09	671570	960259	288.689	813	eQTL	chr11_807149_G_A_b38	A	rs7122416	ENSG00000255284.1	AP006621.5		Brain_Anterior_cingulate_cortex_BA24	5.38275e-10	3.471e-06	0.480579	0.0712265	-0.0608	OPPOSITE	0.235859	0.0126397	TRUE	TRUE
IOP EUR	chr11:16989629:C:A	chr11:16989629:C:A	rs4141194	-0.131	0.131	7.2e-21	16857230	17446662	589.432	765	eQTL	chr11_17373993_T_C_b38	C	rs11024271	ENSG00000188211.8	NCR3LG1		Vagina	6.10624e-07	2.189e-10	0.516224	0.0977696	-0.0846	OPPOSITE	0.0117553	0.0126265	TRUE	TRUE
IOP EUR	chr3:50162314:G:A	chr3:50162314:A:G	rs11710277	-0.12	0.12	5.2e-07	49112704	51208992	2096.29	611	sQTL	chr3_50248245_T_C_b38	C	rs57319506	ENSG00000230454.1	U73166.2	chr3:50261316:50262967:clu_35742:ENSG00000230454.1	Pancreas	5.45033e-06	2.879e-08	0.686613	0.1481	0.1135	SAME	0.0687839	0.0125971	TRUE	TRUE
IOP EUR	chr11:817786:C:T	chr11:817786:C:T	rs10902223	0.079	0.079	1.1e-09	671570	960259	288.689	813	sQTL	chr11_805578_G_T_b38	T	rs11246313	ENSG00000255284.1	AP006621.5	chr11:777695:783530:clu_6606:ENSG00000255284.1	Skin_Not_Sun_Exposed_Suprapubic	4.01024e-15	2.281e-06	-0.524202	0.0646227	-0.062	SAME	0.115742	0.0125898	TRUE	TRUE
IOP EUR	chr11:817786:C:T	chr11:817786:C:T	rs10902223	0.079	0.079	1.1e-09	671570	960259	288.689	813	sQTL	chr11_805578_G_T_b38	T	rs11246313	ENSG00000255284.1	AP006621.5	chr11:777695:783530:clu_6606:ENSG00000255284.1	Skin_Not_Sun_Exposed_Suprapubic	4.01024e-15	2.281e-06	-0.524202	0.0646227	-0.062	SAME	0.115742	0.0125898	TRUE	TRUE
IOP EUR	chr14:74498200:C:T	chr14:74498200:T:C	rs74384554	0.417	0.417	1.2e-11	73522406	75244145	1721.74	655	eQTL	chr14_74618126_G_A_b38	A	rs754458	ENSG00000119681.11	LTBP2		Artery_Aorta	4.89504e-13	2.792e-06	-0.211424	0.0280297	0.0602	OPPOSITE	0.0121903	0.0125814	TRUE	TRUE
IOP EUR	chr1:165715441:C:T	chr1:165715441:C:T	rs116089225	-0.744	0.744	1.2e-22	164683840	166755330	2071.49	952	eQTL	chr1_165769226_G_C_b38	C	rs2790052	ENSG00000143183.16	TMCO1		Brain_Cerebellum	1.8207e-08	2.11e-86	0.366022	0.0619119	-0.383	OPPOSITE	0.0129398	0.01258	TRUE	TRUE
IOP EUR	chr22:19854787:G:A	chr22:19854787:G:A	rs17534001	0.16	0.16	5.2e-12	19772762	19992751	219.989	756	eQTL	chr22_19873638_C_T_b38	T	rs7290770	ENSG00000215012.8	C22orf29		Brain_Nucleus_accumbens_basal_ganglia	1.33035e-09	5.236e-10	-0.397291	0.0617346	-0.1156	SAME	0.0122766	0.012563	TRUE	TRUE
IOP EUR	chr9:133253728:T:A	chr9:133253728:A:T	rs10793962	-0.183	0.183	2.2e-12	132467383	133573026	1105.64	424	eQTL	chr9_133226170_T_C_b38	C	rs4379511	ENSG00000175164.13	ABO		Skin_Not_Sun_Exposed_Suprapubic	1.79463e-21	1.23e-06	-0.681874	0.068015	-0.0958	SAME	0.375667	0.0125447	TRUE	TRUE
IOP EUR	chr11:817786:C:T	chr11:817786:C:T	rs10902223	0.079	0.079	1.1e-09	671570	960259	288.689	813	sQTL	chr11_805578_G_T_b38	T	rs11246313	ENSG00000255284.1	AP006621.5	chr11:778218:783530:clu_5151:ENSG00000255284.1	Heart_Left_Ventricle	1.63702e-19	2.281e-06	-0.716478	0.0748033	-0.062	SAME	0.123116	0.0124739	TRUE	TRUE
IOP EUR	chr11:817786:C:T	chr11:817786:C:T	rs10902223	0.079	0.079	1.1e-09	671570	960259	288.689	813	sQTL	chr11_805578_G_T_b38	T	rs11246313	ENSG00000255284.1	AP006621.5	chr11:778218:783530:clu_5151:ENSG00000255284.1	Heart_Left_Ventricle	1.63702e-19	2.281e-06	-0.716478	0.0748033	-0.062	SAME	0.123116	0.0124739	TRUE	TRUE
IOP EUR	chr1:165745179:C:T	chr1:165745179:T:C	rs10918274	0.377	0.377	2.4e-87	165447640	165884993	437.353	486	eQTL	chr1_165769226_G_C_b38	C	rs2790052	ENSG00000143183.16	TMCO1		Esophagus_Muscularis	1.46134e-06	2.11e-86	0.161995	0.0331197	-0.383	OPPOSITE	0.0219347	0.0124427	TRUE	TRUE
IOP EUR	chr11:47991932:G:A	chr11:47991932:G:A	rs7123436	-0.172	0.172	1.2e-27	46966669	49041502	2074.83	1520	eQTL	chr11_47565510_G_A_b38	A	rs11039300	ENSG00000165917.9	RAPSN		Esophagus_Mucosa	5.52247e-05	6.065e-20	-0.29392	0.0721551	-0.1669	SAME	0.0453244	0.0124242	TRUE	TRUE
IOP EUR	chr1:165745179:C:T	chr1:165745179:T:C	rs10918274	0.377	0.377	2.4e-87	165447640	165884993	437.353	486	eQTL	chr1_165774286_A_G_b38	G	rs2790049	ENSG00000224358.1	RP11-466F5.8		Esophagus_Mucosa	7.45561e-15	2.975e-85	-0.662811	0.0821821	-0.3813	SAME	0.0117385	0.012382	TRUE	TRUE
IOP EUR	chr6:32619436:C:T	chr6:32619436:T:C	rs28383314	-0.086	0.086	2.6e-09	31572577	32926326	1353.75	4709	eQTL	chr6_31962664_G_T_b38	T	rs592229	ENSG00000250535.1	STK19B		Adipose_Subcutaneous	5.04487e-08	2.144e-09	0.300949	0.0543952	0.0846	SAME	0.963524	0.0123744	TRUE	TRUE
IOP EUR	chr11:47991932:G:A	chr11:47991932:G:A	rs7123436	-0.172	0.172	1.2e-27	46966669	49041502	2074.83	494	eQTL	chr11_48943051_C_T_b38	T	rs1976509	ENSG00000255190.2	TRIM51DP		Brain_Cortex	1.24511e-06	4.442e-07	-0.504173	0.100147	0.0713	OPPOSITE	0.165774	0.012363	TRUE	TRUE
IOP EUR	chr3:50143702:G:T	chr3:50143702:T:G	rs2526385	0.096	0.096	3e-09	49099706	51176533	2076.83	628	sQTL	chr3_50173432_A_G_b38	G	rs6446201	ENSG00000114353.16	GNAI2	chr3:50256320:50256723:clu_80011:ENSG00000114353.16	Testis	8.79039e-15	2.872e-07	0.983665	0.120379	-0.1072	OPPOSITE	0.0419317	0.0123601	TRUE	TRUE
IOP EUR	chr3:50162314:G:A	chr3:50162314:A:G	rs11710277	-0.12	0.12	5.2e-07	49112704	51208992	2096.29	630	sQTL	chr3_50173432_A_G_b38	G	rs6446201	ENSG00000114353.16	GNAI2	chr3:50256320:50256723:clu_80011:ENSG00000114353.16	Testis	8.79039e-15	2.872e-07	0.983665	0.120379	-0.1072	OPPOSITE	0.0419317	0.0123601	TRUE	TRUE
IOP EUR	chr11:16989629:C:A	chr11:16989629:C:A	rs4141194	-0.131	0.131	7.2e-21	16857230	17446662	589.432	765	eQTL	chr11_17372526_C_G_b38	G	rs10832778	ENSG00000260196.1	RP1-239B22.5		Heart_Atrial_Appendage	8.64207e-09	1.984e-10	0.245844	0.0415133	-0.0841	OPPOSITE	0.0118695	0.0123287	TRUE	TRUE
IOP EUR	chr16:67199363:C:A	chr16:67199363:A:C	rs12923138	-0.07	0.07	1.2e-07	66505937	68242334	1736.4	438	eQTL	chr16_67432532_C_G_b38	G	rs56303414	ENSG00000132600.16	PRMT7		Spleen	9.48587e-15	1.906e-07	0.483674	0.0574182	0.0711	SAME	0.25535	0.0123247	TRUE	TRUE
IOP EUR	chr3:50143702:G:T	chr3:50143702:T:G	rs2526385	0.096	0.096	3e-09	49099706	51176533	2076.83	578	eQTL	chr3_50190354_T_A_b38	A	rs57842657	ENSG00000068028.17	RASSF1		Skin_Sun_Exposed_Lower_leg	3.13856e-09	5.253e-07	0.29693	0.0492783	0.1059	SAME	0.150147	0.0123022	TRUE	TRUE
IOP EUR	chr3:50162314:G:A	chr3:50162314:A:G	rs11710277	-0.12	0.12	5.2e-07	49112704	51208992	2096.29	580	eQTL	chr3_50190354_T_A_b38	A	rs57842657	ENSG00000068028.17	RASSF1		Skin_Sun_Exposed_Lower_leg	3.13856e-09	5.253e-07	0.29693	0.0492783	0.1059	SAME	0.150147	0.0123022	TRUE	TRUE
IOP EUR	chr6:32619436:C:T	chr6:32619436:T:C	rs28383314	-0.086	0.086	2.6e-09	31572577	32926326	1353.75	4709	eQTL	chr6_31962664_G_T_b38	T	rs592229	ENSG00000204310.12	AGPAT1		Nerve_Tibial	1.14007e-06	2.144e-09	0.0908308	0.0184184	0.0846	SAME	0.991867	0.0122948	TRUE	TRUE
IOP EUR	chr11:817786:C:T	chr11:817786:C:T	rs10902223	0.079	0.079	1.1e-09	671570	960259	288.689	813	sQTL	chr11_804212_C_A_b38	A	rs7104785	ENSG00000177595.17	PIDD1	chr11:803587:804094:clu_5558:ENSG00000177595.17	Cells_Cultured_fibroblasts	5.98353e-07	2.191e-06	-0.317865	0.0627789	-0.0622	SAME	0.0352357	0.0122847	TRUE	TRUE
IOP EUR	chr3:50162314:G:A	chr3:50162314:A:G	rs11710277	-0.12	0.12	5.2e-07	49112704	51208992	2096.29	580	eQTL	chr3_50267802_G_A_b38	A	rs3755832	ENSG00000068028.17	RASSF1		Esophagus_Mucosa	9.7231e-05	1.97e-08	0.171544	0.0435983	0.1147	SAME	0.0734887	0.0122738	TRUE	TRUE
IOP EUR	chr3:50162314:G:A	chr3:50162314:A:G	rs11710277	-0.12	0.12	5.2e-07	49112704	51208992	2096.29	578	eQTL	chr3_50181512_C_T_b38	T	rs148641669	ENSG00000114395.10	CYB561D2		Esophagus_Mucosa	2.32625e-11	6.711e-07	-0.278404	0.0405434	0.1079	OPPOSITE	0.0497475	0.0122696	TRUE	TRUE
IOP EUR	chr22:19854787:G:A	chr22:19854787:G:A	rs17534001	0.16	0.16	5.2e-12	19772762	19992751	219.989	757	eQTL	chr22_19873323_C_T_b38	T	rs13056219	ENSG00000215012.8	C22orf29		Brain_Cortex	3.21945e-10	5.736e-10	-0.383037	0.0572111	-0.1154	SAME	0.0112242	0.0122621	TRUE	TRUE
IOP EUR	chr17:46758936:C:T	chr17:46758936:T:C	rs9912530	0.091	0.091	2.4e-10	45841049	46875150	1034.1	1648	eQTL	chr17_46759287_G_A_b38	A	rs199530	ENSG00000261575.2	RP11-259G18.1		Brain_Hypothalamus	1.9731e-09	5.154e-09	-0.641605	0.0994081	-0.0883	SAME	0.164412	0.0122621	TRUE	TRUE
IOP EUR	chr11:817786:C:T	chr11:817786:C:T	rs10902223	0.079	0.079	1.1e-09	671570	960259	288.689	813	sQTL	chr11_817786_C_T_b38	T	rs10902223	ENSG00000177685.16	CRACR2B	chr11:827711:828260:clu_5673:ENSG00000177685.16	Spleen	8.57614e-10	3.734e-09	0.618673	0.0960747	-0.0774	OPPOSITE	0.359043	0.0122507	TRUE	TRUE
IOP EUR	chr11:817786:C:T	chr11:817786:C:T	rs10902223	0.079	0.079	1.1e-09	671570	960259	288.689	813	eQTL	chr11_804212_C_A_b38	A	rs7104785	ENSG00000255142.1	AP006621.6		Adrenal_Gland	1.15087e-15	2.191e-06	0.547916	0.062715	-0.0622	OPPOSITE	0.134492	0.0122504	TRUE	TRUE
IOP EUR	chr3:50143702:G:T	chr3:50143702:T:G	rs2526385	0.096	0.096	3e-09	49099706	51176533	2076.83	578	eQTL	chr3_50153758_T_C_b38	C	rs2526392	ENSG00000068028.17	RASSF1		Skin_Sun_Exposed_Lower_leg	1.59877e-06	1.365e-06	-0.231674	0.0477395	-0.1007	SAME	0.149483	0.0122478	TRUE	TRUE
IOP EUR	chr3:50162314:G:A	chr3:50162314:A:G	rs11710277	-0.12	0.12	5.2e-07	49112704	51208992	2096.29	580	eQTL	chr3_50153758_T_C_b38	C	rs2526392	ENSG00000068028.17	RASSF1		Skin_Sun_Exposed_Lower_leg	1.59877e-06	1.365e-06	-0.231674	0.0477395	-0.1007	SAME	0.149483	0.0122478	TRUE	TRUE
IOP EUR	chr11:47253513:G:A	chr11:47253513:G:A	rs10838681	-0.124	0.124	3e-18	46226080	48303226	2077.15	1628	eQTL	chr11_47565510_G_A_b38	A	rs11039300	ENSG00000165917.9	RAPSN		Esophagus_Mucosa	5.52247e-05	6.065e-20	-0.29392	0.0721551	-0.1669	SAME	0.0432817	0.012245	TRUE	TRUE
IOP EUR	chr11:47991932:G:A	chr11:47991932:G:A	rs7123436	-0.172	0.172	1.2e-27	46966669	49041502	2074.83	553	eQTL	chr11_48978526_C_T_b38	T	rs1963630	ENSG00000254714.1	RP11-163O19.1		Brain_Cortex	6.28281e-06	1.693e-09	-0.513776	0.110079	0.0994	OPPOSITE	0.0144317	0.0122394	TRUE	TRUE
IOP EUR	chr11:47991932:G:A	chr11:47991932:G:A	rs7123436	-0.172	0.172	1.2e-27	46966669	49041502	2074.83	553	eQTL	chr11_48965903_T_C_b38	C	rs1814768	ENSG00000254714.1	RP11-163O19.1		Brain_Cortex	6.28281e-06	1.705e-09	-0.513776	0.110079	0.0994	OPPOSITE	0.0144317	0.0122394	TRUE	TRUE
IOP EUR	chr3:50143702:G:T	chr3:50143702:T:G	rs2526385	0.096	0.096	3e-09	49099706	51176533	2076.83	606	eQTL	chr3_50248245_T_C_b38	C	rs57319506	ENSG00000232352.1	SEMA3B-AS1		Brain_Hippocampus	1.36156e-05	2.879e-08	0.528446	0.116667	0.1135	SAME	0.057272	0.0122274	TRUE	TRUE
IOP EUR	chr3:50162314:G:A	chr3:50162314:A:G	rs11710277	-0.12	0.12	5.2e-07	49112704	51208992	2096.29	608	eQTL	chr3_50248245_T_C_b38	C	rs57319506	ENSG00000232352.1	SEMA3B-AS1		Brain_Hippocampus	1.36156e-05	2.879e-08	0.528446	0.116667	0.1135	SAME	0.057272	0.0122274	TRUE	TRUE
IOP EUR	chr11:817786:C:T	chr11:817786:C:T	rs10902223	0.079	0.079	1.1e-09	671570	960259	288.689	813	eQTL	chr11_801776_T_G_b38	G	rs7479183	ENSG00000274897.2	PANO1		Spleen	1.54877e-05	4.523e-07	-0.346751	0.0781323	-0.0675	SAME	0.107921	0.0122264	TRUE	TRUE
IOP EUR	chr22:19854787:G:A	chr22:19854787:G:A	rs17534001	0.16	0.16	5.2e-12	19772762	19992751	219.989	757	sQTL	chr22_19876812_G_A_b38	A	rs7287073	ENSG00000184470.20	TXNRD2	chr22:19883461:19895407:clu_25545:ENSG00000184470.20	Stomach	4.43572e-06	2.994e-10	-0.413748	0.088485	-0.1175	SAME	0.18776	0.0122134	TRUE	TRUE
IOP EUR	chr1:31726197:G:C	chr1:31726197:G:C	rs945211	-0.073	0.073	3e-08	31549302	31933635	384.333	633	eQTL	chr1_31712335_T_C_b38	C	rs10914471	ENSG00000084636.17	COL16A1		Cells_Cultured_fibroblasts	5.28779e-13	9.824e-07	0.164265	0.0220309	0.066	SAME	0.0299522	0.0122029	TRUE	TRUE
IOP EUR	chr17:46758936:C:T	chr17:46758936:T:C	rs9912530	0.091	0.091	2.4e-10	45841049	46875150	1034.1	1648	sQTL	chr17_46740910_T_C_b38	C	rs199444	ENSG00000120071.13	KANSL1	chr17:46094701:46170855:clu_8625:ENSG00000120071.13	Kidney_Cortex	2.77289e-15	9.855e-09	-1.35547	0.118721	0.0867	OPPOSITE	0.0644886	0.0121989	TRUE	TRUE
IOP EUR	chr10:80411803:C:T	chr10:80411803:T:C	rs6585986	-0.084	0.084	1.3e-09	79470408	80647939	1177.53	713	sQTL	chr10_80509705_T_C_b38	C	rs7080009	ENSG00000108219.14	TSPAN14	chr10:80509471:80512144:clu_7970:ENSG00000108219.14	Cells_EBV-transformed_lymphocytes	2.75372e-28	2.029e-07	1.18993	0.0821275	0.083	SAME	0.0586902	0.0121976	TRUE	TRUE
IOP EUR	chr1:165715441:C:T	chr1:165715441:C:T	rs116089225	-0.744	0.744	1.2e-22	164683840	166755330	2071.49	974	sQTL	chr1_165745179_T_C_b38	C	rs10918274	ENSG00000143183.16	TMCO1	chr1:165768269:165768482:clu_45311:ENSG00000143183.16	Cells_Cultured_fibroblasts	1.1955e-08	9.136e-87	0.522583	0.0900036	-0.3818	OPPOSITE	0.0134098	0.0121953	TRUE	TRUE
IOP EUR	chr11:817786:C:T	chr11:817786:C:T	rs10902223	0.079	0.079	1.1e-09	671570	960259	288.689	813	eQTL	chr11_805578_G_T_b38	T	rs11246313	ENSG00000177830.17	CHID1		Nerve_Tibial	0.000129815	2.281e-06	-0.0894334	0.0231726	-0.062	SAME	0.0180378	0.0121865	TRUE	TRUE
IOP EUR	chr3:50143702:G:T	chr3:50143702:T:G	rs2526385	0.096	0.096	3e-09	49099706	51176533	2076.83	537	sQTL	chr3_50157211_G_A_b38	A	rs2859580	ENSG00000114735.9	HEMK1	chr3:50571801:50577052:clu_41308:ENSG00000114735.9	Esophagus_Muscularis	1.83646e-05	1.146e-06	-0.422626	0.0975713	-0.0996	SAME	0.845721	0.0121336	FALSE	TRUE
IOP EUR	chr3:50143702:G:T	chr3:50143702:T:G	rs2526385	0.096	0.096	3e-09	49099706	51176533	2076.83	537	sQTL	chr3_50157211_G_A_b38	A	rs2859580	ENSG00000114735.9	HEMK1	chr3:50571801:50577052:clu_41308:ENSG00000114735.9	Esophagus_Muscularis	1.83646e-05	1.146e-06	-0.422626	0.0975713	-0.0996	SAME	0.845721	0.0121336	FALSE	TRUE
IOP EUR	chr3:50162314:G:A	chr3:50162314:A:G	rs11710277	-0.12	0.12	5.2e-07	49112704	51208992	2096.29	539	sQTL	chr3_50157211_G_A_b38	A	rs2859580	ENSG00000114735.9	HEMK1	chr3:50571801:50577052:clu_41308:ENSG00000114735.9	Esophagus_Muscularis	1.83646e-05	1.146e-06	-0.422626	0.0975713	-0.0996	SAME	0.845721	0.0121336	FALSE	TRUE
IOP EUR	chr3:50162314:G:A	chr3:50162314:A:G	rs11710277	-0.12	0.12	5.2e-07	49112704	51208992	2096.29	539	sQTL	chr3_50157211_G_A_b38	A	rs2859580	ENSG00000114735.9	HEMK1	chr3:50571801:50577052:clu_41308:ENSG00000114735.9	Esophagus_Muscularis	1.83646e-05	1.146e-06	-0.422626	0.0975713	-0.0996	SAME	0.845721	0.0121336	FALSE	TRUE
IOP EUR	chr3:50143702:G:T	chr3:50143702:T:G	rs2526385	0.096	0.096	3e-09	49099706	51176533	2076.83	581	eQTL	chr3_50181662_C_T_b38	T	rs146674222	ENSG00000214706.10	IFRD2		Cells_Cultured_fibroblasts	0.000679201	5.684e-07	-0.0586253	0.0171228	0.1085	OPPOSITE	0.064699	0.0121175	TRUE	TRUE
IOP EUR	chr10:80411803:C:T	chr10:80411803:T:C	rs6585986	-0.084	0.084	1.3e-09	79470408	80647939	1177.53	713	eQTL	chr10_80491788_C_A_b38	A	rs7922621	ENSG00000108219.14	TSPAN14		Cells_Cultured_fibroblasts	8.89009e-11	5.253e-08	0.22427	0.0336867	0.0874	SAME	0.0591549	0.0121121	TRUE	TRUE
IOP EUR	chr16:89752083:C:T	chr16:89752083:T:C	rs3743860	0.102	0.102	4.2e-15	89279030	90094871	815.841	1225	eQTL	chr16_89760493_G_A_b38	A	rs2376885	ENSG00000261373.1	VPS9D1-AS1		Brain_Cerebellum	3.96719e-05	7.196e-11	-0.240464	0.0569725	-0.0905	SAME	0.0125566	0.0121121	TRUE	TRUE
IOP EUR	chr22:19854787:G:A	chr22:19854787:G:A	rs17534001	0.16	0.16	5.2e-12	19772762	19992751	219.989	757	eQTL	chr22_19875619_T_C_b38	C	rs1044732	ENSG00000232926.1	AC000078.5		Brain_Cerebellum	1.59322e-11	4.83e-10	0.637143	0.0881223	-0.1159	OPPOSITE	0.0113002	0.0121094	TRUE	TRUE
IOP EUR	chr3:50143702:G:T	chr3:50143702:T:G	rs2526385	0.096	0.096	3e-09	49099706	51176533	2076.83	576	eQTL	chr3_50171435_A_G_b38	G	rs2624836	ENSG00000114395.10	CYB561D2		Muscle_Skeletal	2.99326e-16	6.785e-07	0.276776	0.0329634	-0.1037	OPPOSITE	0.274554	0.0120761	TRUE	TRUE
IOP EUR	chr11:16989629:C:A	chr11:16989629:C:A	rs4141194	-0.131	0.131	7.2e-21	16857230	17446662	589.432	765	eQTL	chr11_17362995_C_A_b38	A	rs12146652	ENSG00000188211.8	NCR3LG1		Colon_Sigmoid	1.99227e-09	6.879e-10	0.225871	0.0363382	-0.082	OPPOSITE	0.0118099	0.0120756	TRUE	TRUE
IOP EUR	chr16:89752083:C:T	chr16:89752083:T:C	rs3743860	0.102	0.102	4.2e-15	89279030	90094871	815.841	1225	sQTL	chr16_89753473_G_C_b38	C	rs7203511	ENSG00000158805.11	ZNF276	chr16:89729318:89733302:clu_19234:ENSG00000158805.11	Skin_Not_Sun_Exposed_Suprapubic	9.70439e-30	8.685e-11	-0.631969	0.0521712	-0.0899	SAME	0.0116571	0.0120614	TRUE	TRUE
IOP EUR	chr16:67199363:C:A	chr16:67199363:A:C	rs12923138	-0.07	0.07	1.2e-07	66505937	68242334	1736.4	438	sQTL	chr16_67591969_T_G_b38	G	rs6499135	ENSG00000132600.16	PRMT7	chr16:68356215:68356701:clu_12909:ENSG00000132600.16	Brain_Putamen_basal_ganglia	1.05275e-06	5.096e-07	0.533325	0.104604	0.0687	SAME	0.342285	0.0120573	TRUE	TRUE
IOP EUR	chr16:67199363:C:A	chr16:67199363:A:C	rs12923138	-0.07	0.07	1.2e-07	66505937	68242334	1736.4	438	eQTL	chr16_68160744_T_G_b38	G	rs1968065	ENSG00000132600.16	PRMT7		Brain_Cerebellar_Hemisphere	9.04645e-10	2.866e-06	0.401471	0.0609182	0.0618	SAME	0.584266	0.012055	TRUE	TRUE
IOP EUR	chr1:165715441:C:T	chr1:165715441:C:T	rs116089225	-0.744	0.744	1.2e-22	164683840	166755330	2071.49	974	sQTL	chr1_165769226_G_C_b38	C	rs2790052	ENSG00000143183.16	TMCO1	chr1:165768269:165768482:clu_45311:ENSG00000143183.16	Cells_Cultured_fibroblasts	1.47849e-08	2.11e-86	0.519845	0.0901268	-0.383	OPPOSITE	0.01324	0.0120409	TRUE	TRUE
IOP EUR	chr22:19854787:G:A	chr22:19854787:G:A	rs17534001	0.16	0.16	5.2e-12	19772762	19992751	219.989	757	eQTL	chr22_19875619_T_C_b38	C	rs1044732	ENSG00000184470.20	TXNRD2		Heart_Left_Ventricle	1.00418e-18	4.83e-10	-0.3233	0.0343295	-0.1159	SAME	0.0111176	0.012035	TRUE	TRUE
IOP EUR	chr22:19854787:G:A	chr22:19854787:G:A	rs17534001	0.16	0.16	5.2e-12	19772762	19992751	219.989	757	eQTL	chr22_19885412_G_A_b38	A	rs73148965	ENSG00000215012.8	C22orf29		Brain_Cerebellum	6.3294e-09	2.452e-11	-0.391097	0.0639064	-0.1247	SAME	0.0114788	0.0120289	TRUE	TRUE
IOP EUR	chr11:78374959:C:T	chr11:78374959:C:T	rs10793308	0.098	0.098	1.7e-08	77983122	78689085	705.963	676	eQTL	chr11_78499847_T_C_b38	C	rs7927722	ENSG00000251323.2	RP11-452H21.4		Whole_Blood	2.00036e-05	5.958e-07	-0.26436	0.0614907	0.0854	OPPOSITE	0.476447	0.0120132	TRUE	TRUE
IOP EUR	chr17:46758936:C:T	chr17:46758936:T:C	rs9912530	0.091	0.091	2.4e-10	45841049	46875150	1034.1	1648	eQTL	chr17_46740910_T_C_b38	C	rs199444	ENSG00000108379.9	WNT3		Colon_Transverse	2.82719e-19	9.855e-09	0.576791	0.0599178	0.0867	SAME	0.0460718	0.0120013	TRUE	TRUE
IOP EUR	chr11:817786:C:T	chr11:817786:C:T	rs10902223	0.079	0.079	1.1e-09	671570	960259	288.689	813	eQTL	chr11_805712_A_G_b38	G	rs11246316	ENSG00000177600.8	RPLP2		Skin_Not_Sun_Exposed_Suprapubic	1.35044e-07	2.238e-06	0.0923136	0.0172293	-0.062	OPPOSITE	0.0751694	0.0119929	TRUE	TRUE
IOP EUR	chr11:817786:C:T	chr11:817786:C:T	rs10902223	0.079	0.079	1.1e-09	671570	960259	288.689	813	sQTL	chr11_784340_C_G_b38	G	rs7104929	ENSG00000255284.1	AP006621.5	chr11:778218:783530:clu_5931:ENSG00000255284.1	Stomach	3.51889e-22	4.259e-07	-0.700327	0.0666622	-0.0669	SAME	0.554189	0.0119857	TRUE	TRUE
IOP EUR	chr11:817786:C:T	chr11:817786:C:T	rs10902223	0.079	0.079	1.1e-09	671570	960259	288.689	813	sQTL	chr11_784340_C_G_b38	G	rs7104929	ENSG00000255284.1	AP006621.5	chr11:778218:783530:clu_5931:ENSG00000255284.1	Stomach	3.51889e-22	4.259e-07	-0.700327	0.0666622	-0.0669	SAME	0.554189	0.0119857	TRUE	TRUE
IOP EUR	chr1:31726197:G:C	chr1:31726197:G:C	rs945211	-0.073	0.073	3e-08	31549302	31933635	384.333	633	sQTL	chr1_31712335_T_C_b38	C	rs10914471	ENSG00000121753.12	ADGRB2	chr1:31727605:31728182:clu_41968:ENSG00000121753.12	Brain_Nucleus_accumbens_basal_ganglia	2.85193e-33	9.824e-07	0.884181	0.0590575	0.066	SAME	0.0272474	0.0119755	TRUE	TRUE
IOP EUR	chr7:117996057:G:C	chr7:117996057:C:G	rs10230941	-0.088	0.088	4.6e-11	117792816	118121908	329.092	732	eQTL	chr7_117972261_C_G_b38	G	rs12113919	ENSG00000077063.10	CTTNBP2		Ovary	2.12128e-12	2.943e-10	0.452038	0.0580604	0.0822	SAME	0.0328108	0.0119655	TRUE	TRUE
IOP EUR	chr11:817786:C:T	chr11:817786:C:T	rs10902223	0.079	0.079	1.1e-09	671570	960259	288.689	813	eQTL	chr11_805578_G_T_b38	T	rs11246313	ENSG00000177595.17	PIDD1		Pituitary	6.73162e-05	2.281e-06	0.188587	0.046306	-0.062	OPPOSITE	0.179466	0.0119433	FALSE	TRUE
IOP EUR	chr3:50143702:G:T	chr3:50143702:T:G	rs2526385	0.096	0.096	3e-09	49099706	51176533	2076.83	546	eQTL	chr3_50150876_A_G_b38	G	rs2526396	ENSG00000007402.11	CACNA2D2		Pancreas	2.00264e-06	1.055e-06	0.289926	0.0595619	-0.1019	OPPOSITE	0.422925	0.0119422	TRUE	TRUE
IOP EUR	chr3:50162314:G:A	chr3:50162314:A:G	rs11710277	-0.12	0.12	5.2e-07	49112704	51208992	2096.29	548	eQTL	chr3_50150876_A_G_b38	G	rs2526396	ENSG00000007402.11	CACNA2D2		Pancreas	2.00264e-06	1.055e-06	0.289926	0.0595619	-0.1019	OPPOSITE	0.422925	0.0119422	TRUE	TRUE
IOP EUR	chr11:817786:C:T	chr11:817786:C:T	rs10902223	0.079	0.079	1.1e-09	671570	960259	288.689	811	eQTL	chr11_784340_C_G_b38	G	rs7104929	ENSG00000177595.17	PIDD1		Brain_Amygdala	3.75295e-07	4.259e-07	0.250117	0.0460811	-0.0669	OPPOSITE	0.482361	0.0119345	TRUE	TRUE
IOP EUR	chr17:46758936:C:T	chr17:46758936:T:C	rs9912530	0.091	0.091	2.4e-10	45841049	46875150	1034.1	1648	eQTL	chr17_46776558_G_A_b38	A	rs199519	ENSG00000108379.9	WNT3		Thyroid	8.60342e-70	1.013e-08	-0.716056	0.0344398	-0.0877	SAME	0.0271205	0.0119282	TRUE	TRUE
IOP EUR	chr1:165715441:C:T	chr1:165715441:C:T	rs116089225	-0.744	0.744	1.2e-22	164683840	166755330	2071.49	993	eQTL	chr1_165769226_G_C_b38	C	rs2790052	ENSG00000224358.1	RP11-466F5.8		Brain_Cerebellum	1.00101e-07	2.11e-86	-0.698292	0.125436	-0.383	SAME	0.0271082	0.0119202	TRUE	TRUE
IOP EUR	chr22:19854787:G:A	chr22:19854787:G:A	rs17534001	0.16	0.16	5.2e-12	19772762	19992751	219.989	757	eQTL	chr22_19873323_C_T_b38	T	rs13056219	ENSG00000215012.8	C22orf29		Whole_Blood	2.65092e-13	5.736e-10	-0.233807	0.031257	-0.1154	SAME	0.0115916	0.0119012	TRUE	TRUE
IOP EUR	chr11:817786:C:T	chr11:817786:C:T	rs10902223	0.079	0.079	1.1e-09	671570	960259	288.689	813	eQTL	chr11_805578_G_T_b38	T	rs11246313	ENSG00000177595.17	PIDD1		Brain_Frontal_Cortex_BA9	5.30291e-10	2.281e-06	0.24927	0.0372335	-0.062	OPPOSITE	0.106789	0.0118874	TRUE	TRUE
IOP EUR	chr11:16989629:C:A	chr11:16989629:C:A	rs4141194	-0.131	0.131	7.2e-21	16857230	17446662	589.432	765	sQTL	chr11_17372526_C_G_b38	G	rs10832778	ENSG00000070081.15	NUCB2	chr11:17312120:17315386:clu_7649:ENSG00000070081.15	Thyroid	3.25022e-07	1.984e-10	-0.306793	0.0593175	-0.0841	SAME	0.0705049	0.0118294	TRUE	TRUE
IOP EUR	chr11:86699199:C:T	chr11:86699199:C:T	rs2433414	-0.128	0.128	6.9e-16	85657025	86862386	1205.36	1085	eQTL	chr11_86642825_A_G_b38	G	rs17211584	ENSG00000151376.16	ME3		Heart_Atrial_Appendage	3.44734e-06	1.19e-14	-0.299548	0.0633257	0.18	OPPOSITE	0.0499298	0.0118202	TRUE	TRUE
IOP EUR	chr11:817786:C:T	chr11:817786:C:T	rs10902223	0.079	0.079	1.1e-09	671570	960259	288.689	813	sQTL	chr11_805712_A_G_b38	G	rs11246316	ENSG00000177595.17	PIDD1	chr11:802376:802543:clu_4831:ENSG00000177595.17	Cells_EBV-transformed_lymphocytes	4.22445e-11	2.238e-06	-0.799093	0.110261	-0.062	SAME	0.0176154	0.0118172	TRUE	TRUE
IOP EUR	chr11:817786:C:T	chr11:817786:C:T	rs10902223	0.079	0.079	1.1e-09	671570	960259	288.689	813	sQTL	chr11_805712_A_G_b38	G	rs11246316	ENSG00000177595.17	PIDD1	chr11:802376:802543:clu_4831:ENSG00000177595.17	Cells_EBV-transformed_lymphocytes	4.22445e-11	2.238e-06	-0.799093	0.110261	-0.062	SAME	0.0176154	0.0118172	TRUE	TRUE
IOP EUR	chr11:817786:C:T	chr11:817786:C:T	rs10902223	0.079	0.079	1.1e-09	671570	960259	288.689	813	eQTL	chr11_784340_C_G_b38	G	rs7104929	ENSG00000255284.1	AP006621.5		Cells_Cultured_fibroblasts	5.72905e-69	4.259e-07	0.432477	0.0201968	-0.0669	OPPOSITE	0.599827	0.0118011	TRUE	TRUE
IOP EUR	chr1:165745179:C:T	chr1:165745179:T:C	rs10918274	0.377	0.377	2.4e-87	165447640	165884993	437.353	486	eQTL	chr1_165766938_C_T_b38	T	rs4657477	ENSG00000143183.16	TMCO1		Artery_Tibial	1.88877e-11	2.788e-86	0.213029	0.0310185	-0.382	OPPOSITE	0.0108933	0.0117868	TRUE	TRUE
IOP EUR	chr22:19854787:G:A	chr22:19854787:G:A	rs17534001	0.16	0.16	5.2e-12	19772762	19992751	219.989	757	eQTL	chr22_19876716_C_T_b38	T	rs7288061	ENSG00000184058.12	TBX1		Muscle_Skeletal	2.42861e-05	2.326e-10	0.214427	0.0504207	-0.1183	OPPOSITE	0.0118179	0.0117837	TRUE	TRUE
IOP EUR	chr16:89752083:C:T	chr16:89752083:T:C	rs3743860	0.102	0.102	4.2e-15	89279030	90094871	815.841	1225	eQTL	chr16_89755552_A_G_b38	G	rs7195752	ENSG00000003249.13	DBNDD1		Spleen	2.86896e-07	9.658e-11	0.365289	0.0685926	-0.0895	OPPOSITE	0.0114187	0.0117516	TRUE	TRUE
IOP EUR	chr11:47991932:G:A	chr11:47991932:G:A	rs7123436	-0.172	0.172	1.2e-27	46966669	49041502	2074.83	1464	eQTL	chr11_47473650_G_A_b38	A	rs4752839	ENSG00000165915.13	SLC39A13		Skin_Sun_Exposed_Lower_leg	5.68348e-09	1.288e-20	0.200569	0.0338669	0.1726	SAME	0.0317508	0.0117445	TRUE	TRUE
IOP EUR	chr7:11644065:C:T	chr7:11644065:C:T	rs1635182	-0.094	0.094	1.5e-08	11587720	11863446	275.726	979	eQTL	chr7_11638213_A_G_b38	G	rs2526099	ENSG00000005108.15	THSD7A		Heart_Left_Ventricle	8.44413e-10	3.64e-09	-0.312063	0.0493066	0.0765	OPPOSITE	0.207344	0.0117297	TRUE	TRUE
IOP EUR	chr11:86699199:C:T	chr11:86699199:C:T	rs2433414	-0.128	0.128	6.9e-16	85657025	86862386	1205.36	1085	eQTL	chr11_86642320_A_G_b38	G	rs659301	ENSG00000278989.1	RP11-762L8.6		Adipose_Visceral_Omentum	3.56278e-05	1.893e-14	0.292263	0.0698947	-0.1792	OPPOSITE	0.0726487	0.0117217	TRUE	TRUE
IOP EUR	chr10:80411803:C:T	chr10:80411803:T:C	rs6585986	-0.084	0.084	1.3e-09	79470408	80647939	1177.53	713	sQTL	chr10_80520381_T_G_b38	G	rs1878036	ENSG00000108219.14	TSPAN14	chr10:80512269:80512719:clu_10384:ENSG00000108219.14	Esophagus_Mucosa	4.18516e-15	1.85e-07	-0.592731	0.0730231	0.0833	OPPOSITE	0.0556759	0.0116996	TRUE	TRUE
IOP EUR	chr11:817786:C:T	chr11:817786:C:T	rs10902223	0.079	0.079	1.1e-09	671570	960259	288.689	813	eQTL	chr11_805578_G_T_b38	T	rs11246313	ENSG00000184524.5	CEND1		Esophagus_Muscularis	1.4716e-08	2.281e-06	0.188235	0.0325347	-0.062	OPPOSITE	0.2363	0.0116943	TRUE	TRUE
IOP EUR	chr11:817786:C:T	chr11:817786:C:T	rs10902223	0.079	0.079	1.1e-09	671570	960259	288.689	813	eQTL	chr11_805578_G_T_b38	T	rs11246313	ENSG00000274897.2	PANO1		Breast_Mammary_Tissue	1.51734e-06	2.281e-06	-0.242195	0.0494339	-0.062	SAME	0.0362912	0.0116832	TRUE	TRUE
IOP EUR	chr11:86789159:C:T	chr11:86789159:C:T	rs11606902	-0.098	0.098	6.1e-10	86666300	86916653	250.353	886	eQTL	chr11_86691834_C_T_b38	T	rs12789412	ENSG00000150687.11	PRSS23		Cells_Cultured_fibroblasts	8.99214e-33	1.385e-16	-0.453047	0.034755	0.1324	OPPOSITE	0.010578	0.0116805	TRUE	TRUE
IOP EUR	chr11:817786:C:T	chr11:817786:C:T	rs10902223	0.079	0.079	1.1e-09	671570	960259	288.689	813	eQTL	chr11_784340_C_G_b38	G	rs7104929	ENSG00000274897.2	PANO1		Liver	4.87206e-08	4.259e-07	-0.357904	0.0626156	-0.0669	SAME	0.0424398	0.0116749	TRUE	TRUE
IOP EUR	chr6:32619436:C:T	chr6:32619436:T:C	rs28383314	-0.086	0.086	2.6e-09	31572577	32926326	1353.75	4709	eQTL	chr6_31926849_A_G_b38	G	rs3020644	ENSG00000231852.6	CYP21A2		Heart_Atrial_Appendage	1.29129e-06	5.582e-09	0.238518	0.0482756	0.078	SAME	0.401179	0.0116542	TRUE	TRUE
IOP EUR	chr17:46758936:C:T	chr17:46758936:T:C	rs9912530	0.091	0.091	2.4e-10	45841049	46875150	1034.1	1648	sQTL	chr17_46742756_G_A_b38	A	rs199442	ENSG00000186868.15	MAPT	chr17:45971945:45974385:clu_14682:ENSG00000186868.15	Skin_Not_Sun_Exposed_Suprapubic	4.6967e-12	8.665e-09	-0.447225	0.0630815	0.0869	OPPOSITE	0.0372686	0.0116528	TRUE	TRUE
IOP EUR	chr6:39895441:G:A	chr6:39895441:A:G	rs3004063	0.071	0.071	4.1e-08	39793626	39987592	193.966	618	sQTL	chr6_39893819_G_A_b38	A	rs2504805	ENSG00000146122.16	DAAM2	chr6:39900208:39901389:clu_32127:ENSG00000146122.16	Esophagus_Gastroesophageal_Junction	9.30972e-14	5.552e-06	0.605875	0.0775825	0.0605	SAME	0.999982	0.0116145	TRUE	TRUE
IOP EUR	chr17:46758936:C:T	chr17:46758936:T:C	rs9912530	0.091	0.091	2.4e-10	45841049	46875150	1034.1	1648	eQTL	chr17_46721850_C_T_b38	T	rs199455	ENSG00000108379.9	WNT3		Muscle_Skeletal	2.41428e-11	2.343e-08	-0.325633	0.0478868	-0.0848	SAME	0.0530773	0.0115902	TRUE	TRUE
IOP EUR	chr1:165715441:C:T	chr1:165715441:C:T	rs116089225	-0.744	0.744	1.2e-22	164683840	166755330	2071.49	993	eQTL	chr1_165745179_T_C_b38	C	rs10918274	ENSG00000224358.1	RP11-466F5.8		Ovary	1.15196e-08	9.136e-87	-0.699589	0.114571	-0.3818	SAME	0.0110434	0.0115861	TRUE	TRUE
IOP EUR	chr10:80411803:C:T	chr10:80411803:T:C	rs6585986	-0.084	0.084	1.3e-09	79470408	80647939	1177.53	713	eQTL	chr10_80510092_C_G_b38	G	rs1870137	ENSG00000108219.14	TSPAN14		Colon_Sigmoid	2.09844e-06	7.776e-08	-0.166823	0.0343838	0.0865	OPPOSITE	0.056661	0.0115826	TRUE	TRUE
IOP EUR	chr16:89752083:C:T	chr16:89752083:T:C	rs3743860	0.102	0.102	4.2e-15	89279030	90094871	815.841	1224	sQTL	chr16_89764085_T_C_b38	C	rs12929831	ENSG00000187741.14	FANCA	chr16:89762022:89764890:clu_15585:ENSG00000187741.14	Minor_Salivary_Gland	2.71655e-14	6.575e-11	-0.942554	0.108832	-0.0905	SAME	0.011312	0.0115773	TRUE	TRUE
IOP EUR	chr11:16989629:C:A	chr11:16989629:C:A	rs4141194	-0.131	0.131	7.2e-21	16857230	17446662	589.432	765	eQTL	chr11_17372526_C_G_b38	G	rs10832778	ENSG00000260196.1	RP1-239B22.5		Vagina	1.05649e-05	1.984e-10	0.511864	0.111112	-0.0841	OPPOSITE	0.0114409	0.0115771	TRUE	TRUE
IOP EUR	chr1:31726197:G:C	chr1:31726197:G:C	rs945211	-0.073	0.073	3e-08	31549302	31933635	384.333	633	sQTL	chr1_31762403_G_A_b38	A	rs61779597	ENSG00000121753.12	ADGRB2	chr1:31727605:31728182:clu_95713:ENSG00000121753.12	Testis	1.33917e-06	1.706e-06	-0.495465	0.100409	-0.0745	SAME	0.0285286	0.0115766	TRUE	TRUE
IOP EUR	chr22:37788844:C:T	chr22:37788844:C:T	rs6000889	0.094	0.094	2e-12	37531706	38151712	620.006	454	sQTL	chr22_37846116_G_A_b38	A	rs6000906	ENSG00000100129.17	EIF3L	chr22:37851490:37858679:clu_29887:ENSG00000100129.17	Skin_Sun_Exposed_Lower_leg	3.22185e-17	4.435e-12	-0.45075	0.0517634	-0.0939	SAME	0.0241384	0.0115689	TRUE	TRUE
IOP EUR	chr1:37627051:C:T	chr1:37627051:C:T	rs4074961	-0.089	0.089	4.4e-12	37436153	37706506	270.353	674	sQTL	chr1_37612628_A_G_b38	G	rs4652964	ENSG00000163877.10	SNIP1	chr1:37540755:37552645:clu_49197:ENSG00000163877.10	Esophagus_Muscularis	1.37179e-12	2.645e-07	-0.399834	0.0547843	0.0666	OPPOSITE	0.119006	0.0115687	TRUE	TRUE
IOP EUR	chr22:19854787:G:A	chr22:19854787:G:A	rs17534001	0.16	0.16	5.2e-12	19772762	19992751	219.989	757	eQTL	chr22_19873638_C_T_b38	T	rs7290770	ENSG00000184470.20	TXNRD2		Spleen	7.8798e-09	5.236e-10	-0.341612	0.056498	-0.1156	SAME	0.0108037	0.0115567	TRUE	TRUE
IOP EUR	chr1:165745179:C:T	chr1:165745179:T:C	rs10918274	0.377	0.377	2.4e-87	165447640	165884993	437.353	486	eQTL	chr1_165774286_A_G_b38	G	rs2790049	ENSG00000143183.16	TMCO1		Thyroid	8.29327e-08	2.975e-85	0.136304	0.0250525	-0.3813	OPPOSITE	0.0109482	0.0115554	TRUE	TRUE
IOP EUR	chr3:50143702:G:T	chr3:50143702:T:G	rs2526385	0.096	0.096	3e-09	49099706	51176533	2076.83	582	eQTL	chr3_50267802_G_A_b38	A	rs3755832	ENSG00000179564.3	LSMEM2		Heart_Atrial_Appendage	9.37804e-06	1.97e-08	0.209853	0.0465525	0.1147	SAME	0.0599139	0.0115458	TRUE	TRUE
IOP EUR	chr11:817786:C:T	chr11:817786:C:T	rs10902223	0.079	0.079	1.1e-09	671570	960259	288.689	813	sQTL	chr11_825777_C_T_b38	T	rs4963120	ENSG00000177685.16	CRACR2B	chr11:827711:828260:clu_5673:ENSG00000177685.16	Spleen	8.04935e-10	4.642e-09	0.597523	0.0926235	-0.0778	OPPOSITE	0.338076	0.0115353	TRUE	TRUE
IOP EUR	chr11:47253513:G:A	chr11:47253513:G:A	rs10838681	-0.124	0.124	3e-18	46226080	48303226	2077.15	1635	eQTL	chr11_47473650_G_A_b38	A	rs4752839	ENSG00000165915.13	SLC39A13		Skin_Sun_Exposed_Lower_leg	5.68348e-09	1.288e-20	0.200569	0.0338669	0.1726	SAME	0.0298187	0.0115215	TRUE	TRUE
IOP EUR	chr22:19854787:G:A	chr22:19854787:G:A	rs17534001	0.16	0.16	5.2e-12	19772762	19992751	219.989	757	eQTL	chr22_19873638_C_T_b38	T	rs7290770	ENSG00000184470.20	TXNRD2		Brain_Cortex	7.38534e-23	5.236e-10	-0.668314	0.0581021	-0.1156	SAME	0.00962638	0.0115206	TRUE	TRUE
IOP EUR	chr11:817786:C:T	chr11:817786:C:T	rs10902223	0.079	0.079	1.1e-09	671570	960259	288.689	813	sQTL	chr11_805419_G_A_b38	A	rs7484068	ENSG00000177595.17	PIDD1	chr11:802376:802543:clu_5663:ENSG00000177595.17	Spleen	1.05956e-22	1.513e-06	-0.845506	0.0760743	-0.0632	SAME	0.0248048	0.0115101	TRUE	TRUE
IOP EUR	chr11:16989629:C:A	chr11:16989629:C:A	rs4141194	-0.131	0.131	7.2e-21	16857230	17446662	589.432	765	eQTL	chr11_17350896_C_A_b38	A	rs7928810	ENSG00000188211.8	NCR3LG1		Colon_Transverse	6.0093e-06	1.311e-10	0.111413	0.0241732	-0.0856	OPPOSITE	0.139065	0.0115014	TRUE	TRUE
IOP EUR	chr11:16989629:C:A	chr11:16989629:C:A	rs4141194	-0.131	0.131	7.2e-21	16857230	17446662	589.432	765	eQTL	chr11_17382092_T_C_b38	C	rs1557765	ENSG00000260196.1	RP1-239B22.5		Cells_Cultured_fibroblasts	5.25822e-16	3.2e-10	0.222597	0.0263612	-0.0832	OPPOSITE	0.0114015	0.0114963	TRUE	TRUE
IOP EUR	chr11:47253513:G:A	chr11:47253513:G:A	rs10838681	-0.124	0.124	3e-18	46226080	48303226	2077.15	310	eQTL	chr11_48213372_G_A_b38	A	rs7927965	ENSG00000086205.16	FOLH1		Heart_Atrial_Appendage	4.02251e-05	2.831e-07	-0.202105	0.0484932	-0.0669	SAME	0.0110675	0.0114901	TRUE	TRUE
IOP EUR	chr17:46758936:C:T	chr17:46758936:T:C	rs9912530	0.091	0.091	2.4e-10	45841049	46875150	1034.1	1648	sQTL	chr17_46753048_T_C_b38	C	rs199531	ENSG00000073969.18	NSF	chr17:46704854:46710963:clu_13008:ENSG00000073969.18	Muscle_Skeletal	8.79133e-10	3.543e-09	0.321098	0.0516417	0.0888	SAME	0.0711766	0.0114746	TRUE	TRUE
IOP EUR	chr9:127100889:G:A	chr9:127100889:G:A	rs11795066	-0.114	0.114	1.5e-18	126803723	127585817	782.094	611	eQTL	chr9_127188237_G_A_b38	A	rs2789522	ENSG00000136859.9	ANGPTL2		Nerve_Tibial	8.43314e-05	1.48e-18	-0.0978583	0.0246678	0.1137	OPPOSITE	0.0158736	0.011473	TRUE	TRUE
IOP EUR	chr17:46758936:C:T	chr17:46758936:T:C	rs9912530	0.091	0.091	2.4e-10	45841049	46875150	1034.1	1648	eQTL	chr17_46711919_A_G_b38	G	rs199436	ENSG00000108379.9	WNT3		Esophagus_Gastroesophageal_Junction	3.04e-18	7.699e-09	0.537072	0.0574031	0.087	SAME	0.113904	0.0114716	TRUE	TRUE
IOP EUR	chr1:165715441:C:T	chr1:165715441:C:T	rs116089225	-0.744	0.744	1.2e-22	164683840	166755330	2071.49	974	eQTL	chr1_165766938_C_T_b38	T	rs4657477	ENSG00000143183.16	TMCO1		Artery_Tibial	1.88877e-11	2.788e-86	0.213029	0.0310185	-0.382	OPPOSITE	0.0106771	0.0114712	TRUE	TRUE
IOP EUR	chr11:817786:C:T	chr11:817786:C:T	rs10902223	0.079	0.079	1.1e-09	671570	960259	288.689	813	eQTL	chr11_805712_A_G_b38	G	rs11246316	ENSG00000177595.17	PIDD1		Small_Intestine_Terminal_Ileum	3.06606e-09	2.238e-06	0.29835	0.0469699	-0.062	OPPOSITE	0.134009	0.0114469	TRUE	TRUE
IOP EUR	chr3:50143702:G:T	chr3:50143702:T:G	rs2526385	0.096	0.096	3e-09	49099706	51176533	2076.83	578	eQTL	chr3_50181512_C_T_b38	T	rs148641669	ENSG00000281358.1	RASSF1-AS1		Artery_Tibial	9.04017e-05	6.711e-07	0.303961	0.0770241	0.1079	SAME	0.119387	0.0114389	TRUE	TRUE
IOP EUR	chr3:50162314:G:A	chr3:50162314:A:G	rs11710277	-0.12	0.12	5.2e-07	49112704	51208992	2096.29	580	eQTL	chr3_50181512_C_T_b38	T	rs148641669	ENSG00000281358.1	RASSF1-AS1		Artery_Tibial	9.04017e-05	6.711e-07	0.303961	0.0770241	0.1079	SAME	0.119387	0.0114389	TRUE	TRUE
IOP EUR	chr17:46758936:C:T	chr17:46758936:T:C	rs9912530	0.091	0.091	2.4e-10	45841049	46875150	1034.1	1648	eQTL	chr17_46735803_G_A_b38	A	rs199446	ENSG00000185829.17	ARL17A		Artery_Tibial	2.76306e-13	1.775e-08	-0.397022	0.0529146	-0.0852	SAME	0.0711001	0.0114246	TRUE	TRUE
IOP EUR	chr3:50143702:G:T	chr3:50143702:T:G	rs2526385	0.096	0.096	3e-09	49099706	51176533	2076.83	537	eQTL	chr3_50173432_A_G_b38	G	rs6446201	ENSG00000114735.9	HEMK1		Muscle_Skeletal	0.000185159	2.872e-07	0.122861	0.0326707	-0.1072	OPPOSITE	0.103233	0.0114208	TRUE	TRUE
IOP EUR	chr3:50162314:G:A	chr3:50162314:A:G	rs11710277	-0.12	0.12	5.2e-07	49112704	51208992	2096.29	539	eQTL	chr3_50173432_A_G_b38	G	rs6446201	ENSG00000114735.9	HEMK1		Muscle_Skeletal	0.000185159	2.872e-07	0.122861	0.0326707	-0.1072	OPPOSITE	0.103233	0.0114208	TRUE	TRUE
IOP EUR	chr17:46758936:C:T	chr17:46758936:T:C	rs9912530	0.091	0.091	2.4e-10	45841049	46875150	1034.1	1648	sQTL	chr17_46740910_T_C_b38	C	rs199444	ENSG00000186868.15	MAPT	chr17:45971945:45974385:clu_14682:ENSG00000186868.15	Skin_Not_Sun_Exposed_Suprapubic	4.6967e-12	9.855e-09	-0.447225	0.0630815	0.0867	OPPOSITE	0.0364993	0.0114123	TRUE	TRUE
IOP EUR	chr11:817786:C:T	chr11:817786:C:T	rs10902223	0.079	0.079	1.1e-09	671570	960259	288.689	813	eQTL	chr11_784340_C_G_b38	G	rs7104929	ENSG00000255284.1	AP006621.5		Brain_Hypothalamus	1.03952e-19	4.259e-07	0.635338	0.0590282	-0.0669	OPPOSITE	0.614412	0.0114021	TRUE	TRUE
IOP EUR	chr22:37788844:C:T	chr22:37788844:C:T	rs6000889	0.094	0.094	2e-12	37531706	38151712	620.006	454	sQTL	chr22_37855679_T_C_b38	C	rs2157472	ENSG00000100129.17	EIF3L	chr22:37851490:37858679:clu_27825:ENSG00000100129.17	Pituitary	1.31234e-05	4.121e-12	-0.400525	0.0897446	-0.0933	SAME	0.0285205	0.011399	FALSE	TRUE
IOP EUR	chr11:16989629:C:A	chr11:16989629:C:A	rs4141194	-0.131	0.131	7.2e-21	16857230	17446662	589.432	765	eQTL	chr11_17368303_G_A_b38	A	rs2051772	ENSG00000188211.8	NCR3LG1		Esophagus_Muscularis	3.62523e-07	3.277e-10	0.185634	0.0358678	-0.0834	OPPOSITE	0.0113566	0.0113849	TRUE	TRUE
IOP EUR	chr22:19854787:G:A	chr22:19854787:G:A	rs17534001	0.16	0.16	5.2e-12	19772762	19992751	219.989	757	eQTL	chr22_19875619_T_C_b38	C	rs1044732	ENSG00000184470.20	TXNRD2		Spleen	8.30034e-09	4.83e-10	-0.347626	0.0575882	-0.1159	SAME	0.0106429	0.0113848	TRUE	TRUE
IOP EUR	chr3:50143702:G:T	chr3:50143702:T:G	rs2526385	0.096	0.096	3e-09	49099706	51176533	2076.83	576	eQTL	chr3_50171435_A_G_b38	G	rs2624836	ENSG00000114395.10	CYB561D2		Skin_Sun_Exposed_Lower_leg	3.12991e-08	6.785e-07	0.242598	0.0431912	-0.1037	OPPOSITE	0.0269749	0.0113664	TRUE	TRUE
IOP EUR	chr3:50162314:G:A	chr3:50162314:A:G	rs11710277	-0.12	0.12	5.2e-07	49112704	51208992	2096.29	578	eQTL	chr3_50171435_A_G_b38	G	rs2624836	ENSG00000114395.10	CYB561D2		Skin_Sun_Exposed_Lower_leg	3.12991e-08	6.785e-07	0.242598	0.0431912	-0.1037	OPPOSITE	0.0269749	0.0113664	TRUE	TRUE
IOP EUR	chr16:67199363:C:A	chr16:67199363:A:C	rs12923138	-0.07	0.07	1.2e-07	66505937	68242334	1736.4	438	eQTL	chr16_68160744_T_G_b38	G	rs1968065	ENSG00000132600.16	PRMT7		Brain_Caudate_basal_ganglia	1.54238e-11	2.866e-06	0.321542	0.0441248	0.0618	SAME	0.251733	0.0113619	TRUE	TRUE
IOP EUR	chr11:78374959:C:T	chr11:78374959:C:T	rs10793308	0.098	0.098	1.7e-08	77983122	78689085	705.963	676	eQTL	chr11_78448490_T_C_b38	C	rs9804686	ENSG00000118369.12	USP35		Pancreas	1.4329e-05	1.633e-07	0.19054	0.0430474	-0.0892	OPPOSITE	0.194439	0.0113528	TRUE	TRUE
IOP EUR	chr11:817786:C:T	chr11:817786:C:T	rs10902223	0.079	0.079	1.1e-09	671570	960259	288.689	813	eQTL	chr11_802379_T_C_b38	C	rs10902221	ENSG00000177600.8	RPLP2		Esophagus_Mucosa	5.26892e-10	2.285e-06	0.136719	0.0215045	-0.062	OPPOSITE	0.104868	0.0113399	TRUE	TRUE
IOP EUR	chr1:112639117:G:C	chr1:112639117:C:G	rs61818802	-0.097	0.097	6.1e-10	112429797	112761645	331.848	664	eQTL	chr1_112617108_G_T_b38	T	rs7415988	ENSG00000116489.12	CAPZA1		Brain_Cerebellar_Hemisphere	4.8094e-09	1.802e-07	-0.376337	0.0601339	0.0767	OPPOSITE	0.15847	0.0113342	TRUE	TRUE
IOP EUR	chr1:37627051:C:T	chr1:37627051:C:T	rs4074961	-0.089	0.089	4.4e-12	37436153	37706506	270.353	674	eQTL	chr1_37597823_C_G_b38	G	rs4411102	ENSG00000134697.12	GNL2		Brain_Caudate_basal_ganglia	1.33133e-09	1.897e-07	-0.324662	0.0502909	0.0674	OPPOSITE	0.0981366	0.011324	TRUE	TRUE
IOP EUR	chr17:46758936:C:T	chr17:46758936:T:C	rs9912530	0.091	0.091	2.4e-10	45841049	46875150	1034.1	1648	eQTL	chr17_46776506_G_A_b38	A	rs199520	ENSG00000108379.9	WNT3		Thyroid	8.60342e-70	1.058e-08	-0.716056	0.0344398	-0.0876	SAME	0.0257344	0.0113185	TRUE	TRUE
IOP EUR	chr3:50162314:G:A	chr3:50162314:A:G	rs11710277	-0.12	0.12	5.2e-07	49112704	51208992	2096.29	611	sQTL	chr3_50161582_T_C_b38	C	rs2624840	ENSG00000230454.1	U73166.2	chr3:50261316:50262967:clu_35742:ENSG00000230454.1	Pancreas	3.66017e-05	9.51e-07	-0.621583	0.148158	-0.1022	SAME	0.061778	0.011314	TRUE	TRUE
IOP EUR	chr3:50143702:G:T	chr3:50143702:T:G	rs2526385	0.096	0.096	3e-09	49099706	51176533	2076.83	578	eQTL	chr3_50161582_T_C_b38	C	rs2624840	ENSG00000068028.17	RASSF1		Skin_Sun_Exposed_Lower_leg	2.32424e-06	9.51e-07	-0.231996	0.0485866	-0.1022	SAME	0.138026	0.011309	TRUE	TRUE
IOP EUR	chr3:50162314:G:A	chr3:50162314:A:G	rs11710277	-0.12	0.12	5.2e-07	49112704	51208992	2096.29	580	eQTL	chr3_50161582_T_C_b38	C	rs2624840	ENSG00000068028.17	RASSF1		Skin_Sun_Exposed_Lower_leg	2.32424e-06	9.51e-07	-0.231996	0.0485866	-0.1022	SAME	0.138026	0.011309	TRUE	TRUE
IOP EUR	chr3:50143702:G:T	chr3:50143702:T:G	rs2526385	0.096	0.096	3e-09	49099706	51176533	2076.83	578	sQTL	chr3_50267802_G_A_b38	A	rs3755832	ENSG00000068028.17	RASSF1	chr3:50332154:50340556:clu_36022:ENSG00000068028.17	Cells_Cultured_fibroblasts	5.07879e-10	1.97e-08	-0.49844	0.0784486	0.1147	OPPOSITE	0.0398328	0.0113048	TRUE	TRUE
IOP EUR	chr3:50162314:G:A	chr3:50162314:A:G	rs11710277	-0.12	0.12	5.2e-07	49112704	51208992	2096.29	580	sQTL	chr3_50267802_G_A_b38	A	rs3755832	ENSG00000068028.17	RASSF1	chr3:50332154:50340556:clu_36022:ENSG00000068028.17	Cells_Cultured_fibroblasts	5.07879e-10	1.97e-08	-0.49844	0.0784486	0.1147	OPPOSITE	0.0398328	0.0113048	TRUE	TRUE
IOP EUR	chr1:165715441:C:T	chr1:165715441:C:T	rs116089225	-0.744	0.744	1.2e-22	164683840	166755330	2071.49	974	eQTL	chr1_165769226_G_C_b38	C	rs2790052	ENSG00000143183.16	TMCO1		Brain_Cortex	4.48315e-06	2.11e-86	0.216029	0.0455234	-0.383	OPPOSITE	0.012673	0.0113022	TRUE	TRUE
IOP EUR	chr3:50143702:G:T	chr3:50143702:T:G	rs2526385	0.096	0.096	3e-09	49099706	51176533	2076.83	606	eQTL	chr3_50267802_G_A_b38	A	rs3755832	ENSG00000232352.1	SEMA3B-AS1		Brain_Hippocampus	1.91771e-05	1.97e-08	0.530472	0.119349	0.1147	SAME	0.0528572	0.0112849	TRUE	TRUE
IOP EUR	chr3:50162314:G:A	chr3:50162314:A:G	rs11710277	-0.12	0.12	5.2e-07	49112704	51208992	2096.29	608	eQTL	chr3_50267802_G_A_b38	A	rs3755832	ENSG00000232352.1	SEMA3B-AS1		Brain_Hippocampus	1.91771e-05	1.97e-08	0.530472	0.119349	0.1147	SAME	0.0528572	0.0112849	TRUE	TRUE
IOP EUR	chr6:32619436:C:T	chr6:32619436:T:C	rs28383314	-0.086	0.086	2.6e-09	31572577	32926326	1353.75	914	eQTL	chr6_31913954_G_A_b38	A	rs685031	ENSG00000137411.16	VARS2		Lung	0.000162074	1.764e-08	0.159219	0.0418523	0.0826	SAME	0.440241	0.0112842	TRUE	TRUE
IOP EUR	chr11:817786:C:T	chr11:817786:C:T	rs10902223	0.079	0.079	1.1e-09	671570	960259	288.689	813	eQTL	chr11_820754_T_C_b38	C	rs61876744	ENSG00000177685.16	CRACR2B		Colon_Transverse	2.38074e-06	2.126e-09	0.112412	0.0233621	-0.0806	OPPOSITE	0.884346	0.0112811	TRUE	TRUE
IOP EUR	chr22:19854787:G:A	chr22:19854787:G:A	rs17534001	0.16	0.16	5.2e-12	19772762	19992751	219.989	757	eQTL	chr22_19884168_C_T_b38	T	rs12158214	ENSG00000232926.1	AC000078.5		Adipose_Visceral_Omentum	1.30373e-15	2.18e-10	0.545097	0.065431	-0.1158	OPPOSITE	0.0111025	0.0112752	TRUE	TRUE
IOP EUR	chr10:80411803:C:T	chr10:80411803:T:C	rs6585986	-0.084	0.084	1.3e-09	79470408	80647939	1177.53	713	sQTL	chr10_80509705_T_C_b38	C	rs7080009	ENSG00000108219.14	TSPAN14	chr10:80509471:80512144:clu_10005:ENSG00000108219.14	Small_Intestine_Terminal_Ileum	6.52862e-24	2.029e-07	1.00043	0.0826671	0.083	SAME	0.0553028	0.0112676	TRUE	TRUE
IOP EUR	chr11:86699199:C:T	chr11:86699199:C:T	rs2433414	-0.128	0.128	6.9e-16	85657025	86862386	1205.36	1085	eQTL	chr11_86642333_C_T_b38	T	rs539214	ENSG00000278989.1	RP11-762L8.6		Adipose_Visceral_Omentum	4.96493e-05	1.431e-14	0.288608	0.0703562	-0.1801	OPPOSITE	0.0698326	0.0112674	TRUE	TRUE
IOP EUR	chr3:50143702:G:T	chr3:50143702:T:G	rs2526385	0.096	0.096	3e-09	49099706	51176533	2076.83	578	sQTL	chr3_50151740_C_G_b38	G	rs2526393	ENSG00000068028.17	RASSF1	chr3:50332154:50337173:clu_39847:ENSG00000068028.17	Muscle_Skeletal	8.76058e-06	1.122e-06	0.331659	0.0740341	-0.1015	OPPOSITE	0.567573	0.0112467	TRUE	TRUE
IOP EUR	chr3:50162314:G:A	chr3:50162314:A:G	rs11710277	-0.12	0.12	5.2e-07	49112704	51208992	2096.29	580	sQTL	chr3_50151740_C_G_b38	G	rs2526393	ENSG00000068028.17	RASSF1	chr3:50332154:50337173:clu_39847:ENSG00000068028.17	Muscle_Skeletal	8.76058e-06	1.122e-06	0.331659	0.0740341	-0.1015	OPPOSITE	0.567573	0.0112467	TRUE	TRUE
IOP EUR	chr3:50162314:G:A	chr3:50162314:A:G	rs11710277	-0.12	0.12	5.2e-07	49112704	51208992	2096.29	601	eQTL	chr3_50267802_G_A_b38	A	rs3755832	ENSG00000179564.3	LSMEM2		Heart_Atrial_Appendage	9.37804e-06	1.97e-08	0.209853	0.0465525	0.1147	SAME	0.058789	0.0112454	TRUE	TRUE
IOP EUR	chr11:16989629:C:A	chr11:16989629:C:A	rs4141194	-0.131	0.131	7.2e-21	16857230	17446662	589.432	765	sQTL	chr11_17368303_G_A_b38	A	rs2051772	ENSG00000187486.5	KCNJ11	chr11:17366302:17386869:clu_6345:ENSG00000187486.5	Muscle_Skeletal	9.44964e-27	3.277e-10	0.561017	0.0501891	-0.0834	OPPOSITE	0.0114597	0.0112447	TRUE	TRUE
IOP EUR	chr11:16989629:C:A	chr11:16989629:C:A	rs4141194	-0.131	0.131	7.2e-21	16857230	17446662	589.432	765	sQTL	chr11_17368303_G_A_b38	A	rs2051772	ENSG00000187486.5	KCNJ11	chr11:17366302:17386869:clu_6345:ENSG00000187486.5	Muscle_Skeletal	9.44964e-27	3.277e-10	0.561017	0.0501891	-0.0834	OPPOSITE	0.0114597	0.0112447	TRUE	TRUE
IOP EUR	chr3:50143702:G:T	chr3:50143702:T:G	rs2526385	0.096	0.096	3e-09	49099706	51176533	2076.83	578	eQTL	chr3_50171435_A_G_b38	G	rs2624836	ENSG00000281358.1	RASSF1-AS1		Adipose_Subcutaneous	6.48052e-06	6.785e-07	-0.288189	0.0632327	-0.1037	SAME	0.103003	0.0112236	TRUE	TRUE
IOP EUR	chr3:50162314:G:A	chr3:50162314:A:G	rs11710277	-0.12	0.12	5.2e-07	49112704	51208992	2096.29	580	eQTL	chr3_50171435_A_G_b38	G	rs2624836	ENSG00000281358.1	RASSF1-AS1		Adipose_Subcutaneous	6.48052e-06	6.785e-07	-0.288189	0.0632327	-0.1037	SAME	0.103003	0.0112236	TRUE	TRUE
IOP EUR	chr3:50162314:G:A	chr3:50162314:A:G	rs11710277	-0.12	0.12	5.2e-07	49112704	51208992	2096.29	580	eQTL	chr3_50171435_A_G_b38	G	rs2624836	ENSG00000281358.1	RASSF1-AS1		Adipose_Subcutaneous	6.48052e-06	6.785e-07	-0.288189	0.0632327	-0.1037	SAME	0.103003	0.0112236	TRUE	TRUE
IOP EUR	chr11:817786:C:T	chr11:817786:C:T	rs10902223	0.079	0.079	1.1e-09	671570	960259	288.689	813	sQTL	chr11_805419_G_A_b38	A	rs7484068	ENSG00000177595.17	PIDD1	chr11:802396:802543:clu_5542:ENSG00000177595.17	Artery_Coronary	1.91312e-09	1.513e-06	0.589209	0.0933195	-0.0632	OPPOSITE	0.0168382	0.0112181	TRUE	TRUE
IOP EUR	chr11:817786:C:T	chr11:817786:C:T	rs10902223	0.079	0.079	1.1e-09	671570	960259	288.689	813	sQTL	chr11_805419_G_A_b38	A	rs7484068	ENSG00000177595.17	PIDD1	chr11:802396:802543:clu_5542:ENSG00000177595.17	Artery_Coronary	1.91312e-09	1.513e-06	0.589209	0.0933195	-0.0632	OPPOSITE	0.0168382	0.0112181	TRUE	TRUE
IOP EUR	chr11:817786:C:T	chr11:817786:C:T	rs10902223	0.079	0.079	1.1e-09	671570	960259	288.689	813	sQTL	chr11_804212_C_A_b38	A	rs7104785	ENSG00000177595.17	PIDD1	chr11:802396:802543:clu_6027:ENSG00000177595.17	Esophagus_Mucosa	5.89815e-20	2.191e-06	0.556808	0.058169	-0.0622	OPPOSITE	0.0160818	0.0112057	TRUE	TRUE
IOP EUR	chr22:19854787:G:A	chr22:19854787:G:A	rs17534001	0.16	0.16	5.2e-12	19772762	19992751	219.989	757	eQTL	chr22_19876729_C_G_b38	G	rs7288170	ENSG00000184470.20	TXNRD2		Skin_Sun_Exposed_Lower_leg	1.97914e-18	3.491e-09	-0.362543	0.039899	-0.1089	SAME	0.0110586	0.0111857	TRUE	TRUE
IOP EUR	chr1:112639117:G:C	chr1:112639117:C:G	rs61818802	-0.097	0.097	6.1e-10	112429797	112761645	331.848	664	eQTL	chr1_112620907_G_A_b38	A	rs6537746	ENSG00000155366.16	RHOC		Nerve_Tibial	9.02819e-06	1.794e-07	-0.099379	0.0221361	0.0763	OPPOSITE	0.143449	0.011185	TRUE	TRUE
IOP EUR	chr1:37627051:C:T	chr1:37627051:C:T	rs4074961	-0.089	0.089	4.4e-12	37436153	37706506	270.353	674	sQTL	chr1_37597823_C_G_b38	G	rs4411102	ENSG00000163877.10	SNIP1	chr1:37540755:37552645:clu_49197:ENSG00000163877.10	Esophagus_Muscularis	2.50025e-12	1.897e-07	-0.394231	0.0546985	0.0674	OPPOSITE	0.115005	0.0111798	TRUE	TRUE
IOP EUR	chr6:32619436:C:T	chr6:32619436:T:C	rs28383314	-0.086	0.086	2.6e-09	31572577	32926326	1353.75	4709	eQTL	chr6_32619436_T_C_b38	C	rs28383314	ENSG00000244731.7	C4A		Adrenal_Gland	1.5476e-08	1.927e-10	0.319511	0.0540895	0.0933	SAME	0.760735	0.011167	TRUE	TRUE
IOP EUR	chr22:37788844:C:T	chr22:37788844:C:T	rs6000889	0.094	0.094	2e-12	37531706	38151712	620.006	454	eQTL	chr22_37854686_G_C_b38	C	rs2413489	ENSG00000272720.1	CTA-228A9.3		Brain_Nucleus_accumbens_basal_ganglia	7.18634e-05	4.655e-12	-0.173818	0.0426535	-0.0931	SAME	0.0354265	0.0111612	FALSE	TRUE
IOP EUR	chr11:16989629:C:A	chr11:16989629:C:A	rs4141194	-0.131	0.131	7.2e-21	16857230	17446662	589.432	765	eQTL	chr11_17350896_C_A_b38	A	rs7928810	ENSG00000260196.1	RP1-239B22.5		Colon_Transverse	4.36021e-06	1.311e-10	0.125495	0.0268152	-0.0856	OPPOSITE	0.162036	0.0111607	TRUE	TRUE
IOP EUR	chr3:50143702:G:T	chr3:50143702:T:G	rs2526385	0.096	0.096	3e-09	49099706	51176533	2076.83	606	sQTL	chr3_50181662_C_T_b38	T	rs146674222	ENSG00000232352.1	SEMA3B-AS1	chr3:50266887:50267469:clu_30125:ENSG00000232352.1	Brain_Spinal_cord_cervical_c-1	4.28051e-07	5.684e-07	0.831953	0.153829	0.1085	SAME	0.0415698	0.0111606	TRUE	TRUE
IOP EUR	chr3:50162314:G:A	chr3:50162314:A:G	rs11710277	-0.12	0.12	5.2e-07	49112704	51208992	2096.29	608	sQTL	chr3_50181662_C_T_b38	T	rs146674222	ENSG00000232352.1	SEMA3B-AS1	chr3:50266887:50267469:clu_30125:ENSG00000232352.1	Brain_Spinal_cord_cervical_c-1	4.28051e-07	5.684e-07	0.831953	0.153829	0.1085	SAME	0.0415698	0.0111606	TRUE	TRUE
IOP EUR	chr22:19854787:G:A	chr22:19854787:G:A	rs17534001	0.16	0.16	5.2e-12	19772762	19992751	219.989	757	eQTL	chr22_19876716_C_T_b38	T	rs7288061	ENSG00000232926.1	AC000078.5		Heart_Atrial_Appendage	2.62134e-08	2.326e-10	0.471768	0.0825387	-0.1183	OPPOSITE	0.314211	0.011145	TRUE	TRUE
IOP EUR	chr11:86699199:C:T	chr11:86699199:C:T	rs2433414	-0.128	0.128	6.9e-16	85657025	86862386	1205.36	1085	eQTL	chr11_86661119_G_A_b38	A	rs17818845	ENSG00000278989.1	RP11-762L8.6		Adipose_Visceral_Omentum	0.00015085	9.267e-15	-0.286678	0.07492	0.181	OPPOSITE	0.0690682	0.011144	TRUE	TRUE
IOP EUR	chr11:47991932:G:A	chr11:47991932:G:A	rs7123436	-0.172	0.172	1.2e-27	46966669	49041502	2074.83	2097	eQTL	chr11_47565510_G_A_b38	A	rs11039300	ENSG00000165923.15	AGBL2		Colon_Sigmoid	6.8986e-06	6.065e-20	-0.241553	0.0526358	-0.1669	SAME	0.0496799	0.0111391	TRUE	TRUE
IOP EUR	chr11:817786:C:T	chr11:817786:C:T	rs10902223	0.079	0.079	1.1e-09	671570	960259	288.689	813	sQTL	chr11_825110_A_G_b38	G	rs1138714	ENSG00000177685.16	CRACR2B	chr11:827711:828260:clu_5220:ENSG00000177685.16	Pancreas	1.3012e-11	1.781e-08	0.538191	0.0762119	-0.074	OPPOSITE	0.324322	0.0111314	TRUE	TRUE
IOP EUR	chr11:817786:C:T	chr11:817786:C:T	rs10902223	0.079	0.079	1.1e-09	671570	960259	288.689	813	sQTL	chr11_825110_A_G_b38	G	rs1138714	ENSG00000177685.16	CRACR2B	chr11:827711:828260:clu_5220:ENSG00000177685.16	Pancreas	1.3012e-11	1.781e-08	0.538191	0.0762119	-0.074	OPPOSITE	0.324322	0.0111314	TRUE	TRUE
IOP EUR	chr11:16989629:C:A	chr11:16989629:C:A	rs4141194	-0.131	0.131	7.2e-21	16857230	17446662	589.432	765	eQTL	chr11_17373993_T_C_b38	C	rs11024271	ENSG00000260196.1	RP1-239B22.5		Heart_Atrial_Appendage	8.64207e-09	2.189e-10	0.245844	0.0415133	-0.0846	OPPOSITE	0.0107012	0.0111152	TRUE	TRUE
IOP EUR	chr11:817786:C:T	chr11:817786:C:T	rs10902223	0.079	0.079	1.1e-09	671570	960259	288.689	813	eQTL	chr11_805419_G_A_b38	A	rs7484068	ENSG00000177600.8	RPLP2		Colon_Transverse	1.96793e-05	1.513e-06	0.110696	0.0255159	-0.0632	OPPOSITE	0.242944	0.0111141	TRUE	TRUE
IOP EUR	chr16:89752083:C:T	chr16:89752083:T:C	rs3743860	0.102	0.102	4.2e-15	89279030	90094871	815.841	1225	sQTL	chr16_89764085_T_C_b38	C	rs12929831	ENSG00000158805.11	ZNF276	chr16:89729318:89733302:clu_19321:ENSG00000158805.11	Adipose_Subcutaneous	1.95426e-18	6.575e-11	-0.506501	0.0558107	-0.0905	SAME	0.0104469	0.0111093	TRUE	TRUE
IOP EUR	chr16:67199363:C:A	chr16:67199363:A:C	rs12923138	-0.07	0.07	1.2e-07	66505937	68242334	1736.4	438	eQTL	chr16_68184433_G_A_b38	A	rs7190307	ENSG00000132600.16	PRMT7		Esophagus_Muscularis	2.5383e-44	6.052e-06	0.491551	0.0309297	0.0589	SAME	0.0298686	0.0111024	TRUE	TRUE
IOP EUR	chr17:46758936:C:T	chr17:46758936:T:C	rs9912530	0.091	0.091	2.4e-10	45841049	46875150	1034.1	1648	eQTL	chr17_46721850_C_T_b38	T	rs199455	ENSG00000108379.9	WNT3		Esophagus_Mucosa	4.42522e-06	2.343e-08	-0.173932	0.037402	-0.0848	SAME	0.0581293	0.011083	TRUE	TRUE
IOP EUR	chr11:817786:C:T	chr11:817786:C:T	rs10902223	0.079	0.079	1.1e-09	671570	960259	288.689	813	eQTL	chr11_805589_G_A_b38	A	rs11246314	ENSG00000177595.17	PIDD1		Esophagus_Muscularis	4.29788e-28	2.641e-06	0.219566	0.0184603	-0.0617	OPPOSITE	0.330014	0.0110829	TRUE	TRUE
IOP EUR	chr3:50143702:G:T	chr3:50143702:T:G	rs2526385	0.096	0.096	3e-09	49099706	51176533	2076.83	537	sQTL	chr3_50171435_A_G_b38	G	rs2624836	ENSG00000114735.9	HEMK1	chr3:50571801:50577052:clu_46321:ENSG00000114735.9	Nerve_Tibial	6.95784e-06	6.785e-07	-0.400416	0.0881507	-0.1037	SAME	0.069356	0.0110565	TRUE	TRUE
IOP EUR	chr3:50162314:G:A	chr3:50162314:A:G	rs11710277	-0.12	0.12	5.2e-07	49112704	51208992	2096.29	539	sQTL	chr3_50171435_A_G_b38	G	rs2624836	ENSG00000114735.9	HEMK1	chr3:50571801:50577052:clu_46321:ENSG00000114735.9	Nerve_Tibial	6.95784e-06	6.785e-07	-0.400416	0.0881507	-0.1037	SAME	0.069356	0.0110565	TRUE	TRUE
IOP EUR	chr5:72400091:G:C	chr5:72400091:C:G	rs10036789	0.079	0.079	7.7e-10	72149214	72913352	764.138	436	eQTL	chr5_72447495_G_A_b38	A	rs10043368	ENSG00000131711.14	MAP1B		Skin_Not_Sun_Exposed_Suprapubic	0.00024831	2.414e-09	-0.133272	0.0360801	-0.0773	SAME	0.289924	0.0110532	TRUE	TRUE
IOP EUR	chr1:165745179:C:T	chr1:165745179:T:C	rs10918274	0.377	0.377	2.4e-87	165447640	165884993	437.353	486	sQTL	chr1_165745179_T_C_b38	C	rs10918274	ENSG00000143183.16	TMCO1	chr1:165768269:165768482:clu_45311:ENSG00000143183.16	Cells_Cultured_fibroblasts	1.1955e-08	9.136e-87	0.522583	0.0900036	-0.3818	OPPOSITE	0.0108423	0.0110491	TRUE	TRUE
IOP EUR	chr16:67199363:C:A	chr16:67199363:A:C	rs12923138	-0.07	0.07	1.2e-07	66505937	68242334	1736.4	438	sQTL	chr16_68043168_A_G_b38	G	rs12934863	ENSG00000132600.16	PRMT7	chr16:68356215:68356701:clu_18659:ENSG00000132600.16	Adipose_Subcutaneous	2.29034e-28	2.356e-06	0.627317	0.0536789	0.0624	SAME	0.527542	0.0110383	TRUE	TRUE
IOP EUR	chr11:47253513:G:A	chr11:47253513:G:A	rs10838681	-0.124	0.124	3e-18	46226080	48303226	2077.15	1602	sQTL	chr11_47425651_T_C_b38	C	rs17790804	ENSG00000149187.17	CELF1	chr11:47489024:47536620:clu_7726:ENSG00000149187.17	Adipose_Subcutaneous	1.183e-10	9.613e-24	0.558601	0.0850669	0.1913	SAME	0.0847779	0.011036	TRUE	TRUE
IOP EUR	chr22:19854787:G:A	chr22:19854787:G:A	rs17534001	0.16	0.16	5.2e-12	19772762	19992751	219.989	750	eQTL	chr22_19876716_C_T_b38	T	rs7288061	ENSG00000184470.20	TXNRD2		Brain_Frontal_Cortex_BA9	7.58583e-14	2.326e-10	-0.570315	0.0683763	-0.1183	SAME	0.0103132	0.0110316	TRUE	TRUE
IOP EUR	chr3:50143702:G:T	chr3:50143702:T:G	rs2526385	0.096	0.096	3e-09	49099706	51176533	2076.83	628	eQTL	chr3_50150876_A_G_b38	G	rs2526396	ENSG00000114353.16	GNAI2		Testis	0.000106067	1.055e-06	0.154891	0.0393601	-0.1019	OPPOSITE	0.0648474	0.0110296	TRUE	TRUE
IOP EUR	chr3:50162314:G:A	chr3:50162314:A:G	rs11710277	-0.12	0.12	5.2e-07	49112704	51208992	2096.29	630	eQTL	chr3_50150876_A_G_b38	G	rs2526396	ENSG00000114353.16	GNAI2		Testis	0.000106067	1.055e-06	0.154891	0.0393601	-0.1019	OPPOSITE	0.0648474	0.0110296	TRUE	TRUE
IOP EUR	chr22:19854787:G:A	chr22:19854787:G:A	rs17534001	0.16	0.16	5.2e-12	19772762	19992751	219.989	757	eQTL	chr22_19876716_C_T_b38	T	rs7288061	ENSG00000184470.20	TXNRD2		Small_Intestine_Terminal_Ileum	4.279e-06	2.326e-10	-0.466605	0.0973257	-0.1183	SAME	0.0108568	0.0110289	TRUE	TRUE
IOP EUR	chr11:817786:C:T	chr11:817786:C:T	rs10902223	0.079	0.079	1.1e-09	671570	960259	288.689	813	eQTL	chr11_805578_G_T_b38	T	rs11246313	ENSG00000177600.8	RPLP2		Skin_Sun_Exposed_Lower_leg	5.34151e-07	2.281e-06	0.0710668	0.0140019	-0.062	OPPOSITE	0.213456	0.0110192	TRUE	TRUE
IOP EUR	chr7:116171382:C:A	chr7:116171382:A:C	rs2896175	0.108	0.108	1e-16	115888613	116386790	498.177	807	eQTL	chr7_116210408_T_C_b38	C	rs1319886	ENSG00000135269.17	TES		Cells_Cultured_fibroblasts	4.2071e-08	2.523e-16	0.195313	0.0349606	-0.1071	OPPOSITE	0.0687231	0.0110142	TRUE	TRUE
IOP EUR	chr7:116171382:C:A	chr7:116171382:A:C	rs2896175	0.108	0.108	1e-16	115888613	116386790	498.177	807	eQTL	chr7_116210408_T_C_b38	C	rs1319886	ENSG00000135269.17	TES		Nerve_Tibial	1.13187e-36	2.523e-16	0.448774	0.032435	-0.1071	OPPOSITE	0.0664838	0.011014	TRUE	TRUE
IOP EUR	chr17:46758936:C:T	chr17:46758936:T:C	rs9912530	0.091	0.091	2.4e-10	45841049	46875150	1034.1	1648	eQTL	chr17_46711919_A_G_b38	G	rs199436	ENSG00000185829.17	ARL17A		Artery_Tibial	1.98104e-13	7.699e-09	0.400546	0.0530431	0.087	SAME	0.0685442	0.0110139	TRUE	TRUE
IOP EUR	chr1:37627051:C:T	chr1:37627051:C:T	rs4074961	-0.089	0.089	4.4e-12	37436153	37706506	270.353	674	sQTL	chr1_37611020_C_T_b38	T	rs10908363	ENSG00000134697.12	GNL2	chr1:37582936:37583867:clu_48025:ENSG00000134697.12	Colon_Sigmoid	7.22037e-13	2.851e-07	0.565274	0.0752784	0.0669	SAME	0.123381	0.0110086	TRUE	TRUE
IOP EUR	chr10:80411803:C:T	chr10:80411803:T:C	rs6585986	-0.084	0.084	1.3e-09	79470408	80647939	1177.53	713	sQTL	chr10_80491788_C_A_b38	A	rs7922621	ENSG00000108219.14	TSPAN14	chr10:80509471:80512144:clu_7631:ENSG00000108219.14	Brain_Spinal_cord_cervical_c-1	2.23872e-12	5.253e-08	0.900012	0.112611	0.0874	SAME	0.0538122	0.0109999	TRUE	TRUE
IOP EUR	chr17:46758936:C:T	chr17:46758936:T:C	rs9912530	0.091	0.091	2.4e-10	45841049	46875150	1034.1	1648	eQTL	chr17_46721850_C_T_b38	T	rs199455	ENSG00000073969.18	NSF		Prostate	4.16442e-05	2.343e-08	0.168607	0.0401339	-0.0848	OPPOSITE	0.0691125	0.0109843	TRUE	TRUE
IOP EUR	chr1:165745179:C:T	chr1:165745179:T:C	rs10918274	0.377	0.377	2.4e-87	165447640	165884993	437.353	486	eQTL	chr1_165774286_A_G_b38	G	rs2790049	ENSG00000224358.1	RP11-466F5.8		Esophagus_Gastroesophageal_Junction	7.449e-11	2.975e-85	-0.607762	0.0896787	-0.3813	SAME	0.0104555	0.0109673	TRUE	TRUE
IOP EUR	chr16:89752083:C:T	chr16:89752083:T:C	rs3743860	0.102	0.102	4.2e-15	89279030	90094871	815.841	1225	eQTL	chr16_89733727_A_G_b38	G	rs4785715	ENSG00000204991.10	SPIRE2		Cells_Cultured_fibroblasts	2.12596e-08	3.688e-11	-0.204421	0.0357812	0.0917	OPPOSITE	1	0.0109596	TRUE	TRUE
IOP EUR	chr11:47253513:G:A	chr11:47253513:G:A	rs10838681	-0.124	0.124	3e-18	46226080	48303226	2077.15	1565	eQTL	chr11_47565510_G_A_b38	A	rs11039300	ENSG00000165923.15	AGBL2		Colon_Sigmoid	6.8986e-06	6.065e-20	-0.241553	0.0526358	-0.1669	SAME	0.0479466	0.0109525	TRUE	TRUE
IOP EUR	chr11:817786:C:T	chr11:817786:C:T	rs10902223	0.079	0.079	1.1e-09	671570	960259	288.689	813	eQTL	chr11_805712_A_G_b38	G	rs11246316	ENSG00000177595.17	PIDD1		Prostate	3.57535e-14	2.238e-06	0.341053	0.0414372	-0.062	OPPOSITE	0.355889	0.0109425	TRUE	TRUE
IOP EUR	chr11:86789159:C:T	chr11:86789159:C:T	rs11606902	-0.098	0.098	6.1e-10	86666300	86916653	250.353	886	eQTL	chr11_86695117_C_A_b38	A	rs746491	ENSG00000150687.11	PRSS23		Cells_Cultured_fibroblasts	8.99214e-33	1.472e-16	-0.453047	0.034755	0.1323	OPPOSITE	0.009909	0.0109417	TRUE	TRUE
IOP EUR	chr11:817786:C:T	chr11:817786:C:T	rs10902223	0.079	0.079	1.1e-09	671570	960259	288.689	813	eQTL	chr11_791462_G_A_b38	A	rs4963153	ENSG00000255284.1	AP006621.5		Artery_Aorta	1.10596e-64	6.746e-07	0.75123	0.0345995	-0.0655	OPPOSITE	0.654677	0.0109314	TRUE	TRUE
IOP EUR	chr11:817786:C:T	chr11:817786:C:T	rs10902223	0.079	0.079	1.1e-09	671570	960259	288.689	813	sQTL	chr11_805589_G_A_b38	A	rs11246314	ENSG00000177595.17	PIDD1	chr11:802376:802543:clu_5290:ENSG00000177595.17	Brain_Cerebellar_Hemisphere	1.71754e-21	2.641e-06	-1.01072	0.0903926	-0.0617	SAME	0.169493	0.0109291	TRUE	TRUE
IOP EUR	chr17:46758936:C:T	chr17:46758936:T:C	rs9912530	0.091	0.091	2.4e-10	45841049	46875150	1034.1	1648	eQTL	chr17_46714277_G_A_b38	A	rs199438	ENSG00000232300.1	FAM215B		Pituitary	1.79467e-11	9.479e-09	0.602305	0.0844008	0.0866	SAME	0.0719285	0.0109262	TRUE	TRUE
IOP EUR	chr11:817786:C:T	chr11:817786:C:T	rs10902223	0.079	0.079	1.1e-09	671570	960259	288.689	813	eQTL	chr11_791462_G_A_b38	A	rs4963153	ENSG00000255284.1	AP006621.5		Brain_Cerebellum	1.86934e-39	6.746e-07	0.93996	0.0540921	-0.0655	OPPOSITE	0.653951	0.0109225	TRUE	TRUE
IOP EUR	chr7:117996057:G:C	chr7:117996057:C:G	rs10230941	-0.088	0.088	4.6e-11	117792816	118121908	329.092	732	eQTL	chr7_117970714_C_G_b38	G	rs13438572	ENSG00000077063.10	CTTNBP2		Ovary	2.12128e-12	2.495e-10	0.452038	0.0580604	0.0832	SAME	0.0299462	0.0109208	TRUE	TRUE
IOP EUR	chr3:50143702:G:T	chr3:50143702:T:G	rs2526385	0.096	0.096	3e-09	49099706	51176533	2076.83	578	sQTL	chr3_50241285_G_C_b38	C	rs58051625	ENSG00000068028.17	RASSF1	chr3:50332154:50337173:clu_35611:ENSG00000068028.17	Whole_Blood	1.95418e-07	2.991e-08	-0.345363	0.0656482	0.1133	OPPOSITE	0.0282113	0.0109177	TRUE	TRUE
IOP EUR	chr3:50162314:G:A	chr3:50162314:A:G	rs11710277	-0.12	0.12	5.2e-07	49112704	51208992	2096.29	580	sQTL	chr3_50241285_G_C_b38	C	rs58051625	ENSG00000068028.17	RASSF1	chr3:50332154:50337173:clu_35611:ENSG00000068028.17	Whole_Blood	1.95418e-07	2.991e-08	-0.345363	0.0656482	0.1133	OPPOSITE	0.0282113	0.0109177	TRUE	TRUE
IOP EUR	chr11:817786:C:T	chr11:817786:C:T	rs10902223	0.079	0.079	1.1e-09	671570	960259	288.689	813	sQTL	chr11_791462_G_A_b38	A	rs4963153	ENSG00000255284.1	AP006621.5	chr11:777695:783530:clu_7094:ENSG00000255284.1	Thyroid	1.28704e-59	6.746e-07	-0.865491	0.0468514	-0.0655	SAME	0.65253	0.0109121	TRUE	TRUE
IOP EUR	chr11:817786:C:T	chr11:817786:C:T	rs10902223	0.079	0.079	1.1e-09	671570	960259	288.689	813	sQTL	chr11_791462_G_A_b38	A	rs4963153	ENSG00000255284.1	AP006621.5	chr11:777695:783530:clu_7094:ENSG00000255284.1	Thyroid	1.28704e-59	6.746e-07	-0.865491	0.0468514	-0.0655	SAME	0.65253	0.0109121	TRUE	TRUE
IOP EUR	chr16:67199363:C:A	chr16:67199363:A:C	rs12923138	-0.07	0.07	1.2e-07	66505937	68242334	1736.4	438	eQTL	chr16_68184433_G_A_b38	A	rs7190307	ENSG00000132600.16	PRMT7		Esophagus_Gastroesophageal_Junction	5.26002e-34	6.052e-06	0.531251	0.0379336	0.0589	SAME	0.0434231	0.0109098	TRUE	TRUE
IOP EUR	chr11:16989629:C:A	chr11:16989629:C:A	rs4141194	-0.131	0.131	7.2e-21	16857230	17446662	589.432	765	eQTL	chr11_17350896_C_A_b38	A	rs7928810	ENSG00000260196.1	RP1-239B22.5		Heart_Left_Ventricle	9.75046e-09	1.311e-10	0.239748	0.0406876	-0.0856	OPPOSITE	0.0108741	0.0109018	TRUE	TRUE
IOP EUR	chr11:86699199:C:T	chr11:86699199:C:T	rs2433414	-0.128	0.128	6.9e-16	85657025	86862386	1205.36	1085	eQTL	chr11_86661119_G_A_b38	A	rs17818845	ENSG00000151376.16	ME3		Muscle_Skeletal	1.19177e-05	9.267e-15	-0.175565	0.039774	0.181	OPPOSITE	0.109841	0.0108968	TRUE	TRUE
IOP EUR	chr6:32619436:C:T	chr6:32619436:T:C	rs28383314	-0.086	0.086	2.6e-09	31572577	32926326	1353.75	4709	sQTL	chr6_31962664_G_T_b38	T	rs592229	ENSG00000204344.14	STK19	chr6:31980548:31980654:clu_37063:ENSG00000204344.14	Nerve_Tibial	2.17594e-07	2.144e-09	-0.339129	0.0645256	0.0846	OPPOSITE	0.988421	0.0108958	TRUE	TRUE
IOP EUR	chr6:32619436:C:T	chr6:32619436:T:C	rs28383314	-0.086	0.086	2.6e-09	31572577	32926326	1353.75	4709	sQTL	chr6_31962664_G_T_b38	T	rs592229	ENSG00000204344.14	STK19	chr6:31980548:31980654:clu_37063:ENSG00000204344.14	Nerve_Tibial	2.17594e-07	2.144e-09	-0.339129	0.0645256	0.0846	OPPOSITE	0.988421	0.0108958	TRUE	TRUE
IOP EUR	chr6:32619436:C:T	chr6:32619436:T:C	rs28383314	-0.086	0.086	2.6e-09	31572577	32926326	1353.75	4709	sQTL	chr6_31962664_G_T_b38	T	rs592229	ENSG00000250535.1	STK19B	chr6:31980548:31980654:clu_37063:ENSG00000250535.1	Nerve_Tibial	2.17594e-07	2.144e-09	-0.339129	0.0645256	0.0846	OPPOSITE	0.988421	0.0108958	TRUE	TRUE
IOP EUR	chr6:32619436:C:T	chr6:32619436:T:C	rs28383314	-0.086	0.086	2.6e-09	31572577	32926326	1353.75	4709	sQTL	chr6_31962664_G_T_b38	T	rs592229	ENSG00000250535.1	STK19B	chr6:31980548:31980654:clu_37063:ENSG00000250535.1	Nerve_Tibial	2.17594e-07	2.144e-09	-0.339129	0.0645256	0.0846	OPPOSITE	0.988421	0.0108958	TRUE	TRUE
IOP EUR	chr11:817786:C:T	chr11:817786:C:T	rs10902223	0.079	0.079	1.1e-09	671570	960259	288.689	813	eQTL	chr11_791462_G_A_b38	A	rs4963153	ENSG00000255284.1	AP006621.5		Brain_Hippocampus	5.5291e-23	6.746e-07	0.811172	0.0665952	-0.0655	OPPOSITE	0.652075	0.0108814	TRUE	TRUE
IOP EUR	chr3:50143702:G:T	chr3:50143702:T:G	rs2526385	0.096	0.096	3e-09	49099706	51176533	2076.83	578	sQTL	chr3_50157211_G_A_b38	A	rs2859580	ENSG00000068028.17	RASSF1	chr3:50332154:50337905:clu_35588:ENSG00000068028.17	Heart_Left_Ventricle	3.0272e-06	1.146e-06	-0.485476	0.102341	-0.0996	SAME	0.332558	0.010881	TRUE	TRUE
IOP EUR	chr3:50162314:G:A	chr3:50162314:A:G	rs11710277	-0.12	0.12	5.2e-07	49112704	51208992	2096.29	580	sQTL	chr3_50157211_G_A_b38	A	rs2859580	ENSG00000068028.17	RASSF1	chr3:50332154:50337905:clu_35588:ENSG00000068028.17	Heart_Left_Ventricle	3.0272e-06	1.146e-06	-0.485476	0.102341	-0.0996	SAME	0.332558	0.010881	TRUE	TRUE
IOP EUR	chr17:46758936:C:T	chr17:46758936:T:C	rs9912530	0.091	0.091	2.4e-10	45841049	46875150	1034.1	1548	eQTL	chr17_46743059_T_C_b38	C	rs199536	ENSG00000120088.14	CRHR1		Brain_Putamen_basal_ganglia	5.58828e-05	9.221e-09	0.282219	0.0677248	-0.0867	OPPOSITE	0.269701	0.0108806	TRUE	TRUE
IOP EUR	chr3:50162314:G:A	chr3:50162314:A:G	rs11710277	-0.12	0.12	5.2e-07	49112704	51208992	2096.29	532	eQTL	chr3_50153758_T_C_b38	C	rs2526392	ENSG00000114395.10	CYB561D2		Muscle_Skeletal	1.03817e-16	1.365e-06	0.278063	0.0325838	-0.1007	OPPOSITE	0.170376	0.0108673	TRUE	TRUE
IOP EUR	chr3:50143702:G:T	chr3:50143702:T:G	rs2526385	0.096	0.096	3e-09	49099706	51176533	2076.83	576	eQTL	chr3_50267802_G_A_b38	A	rs3755832	ENSG00000114378.16	HYAL1		Nerve_Tibial	4.36936e-09	1.97e-08	0.336595	0.0562488	0.1147	SAME	0.037061	0.0108666	TRUE	TRUE
IOP EUR	chr3:50162314:G:A	chr3:50162314:A:G	rs11710277	-0.12	0.12	5.2e-07	49112704	51208992	2096.29	584	eQTL	chr3_50267802_G_A_b38	A	rs3755832	ENSG00000114378.16	HYAL1		Nerve_Tibial	4.36936e-09	1.97e-08	0.336595	0.0562488	0.1147	SAME	0.037061	0.0108666	TRUE	TRUE
IOP EUR	chr11:817786:C:T	chr11:817786:C:T	rs10902223	0.079	0.079	1.1e-09	671570	960259	288.689	813	sQTL	chr11_791462_G_A_b38	A	rs4963153	ENSG00000255284.1	AP006621.5	chr11:777695:783530:clu_5543:ENSG00000255284.1	Cells_Cultured_fibroblasts	3.43076e-48	6.746e-07	-0.867118	0.0526575	-0.0655	SAME	0.652964	0.0108606	TRUE	TRUE
IOP EUR	chr11:817786:C:T	chr11:817786:C:T	rs10902223	0.079	0.079	1.1e-09	671570	960259	288.689	813	eQTL	chr11_791462_G_A_b38	A	rs4963153	ENSG00000255284.1	AP006621.5		Heart_Left_Ventricle	2.26971e-50	6.746e-07	0.6173	0.0342864	-0.0655	OPPOSITE	0.645681	0.0108503	TRUE	TRUE
IOP EUR	chr2:217802649:T:A	chr2:217802649:T:C	rs3791979	-0.081	0.081	1.4e-09	217752166	217907704	155.538	505	sQTL	chr2_217809974_C_T_b38	T	rs918949	ENSG00000079308.16	TNS1	chr2:217829882:217830367:clu_47293:ENSG00000079308.16	Esophagus_Mucosa	1.08942e-14	6.531e-09	0.461268	0.057775	0.0763	SAME	0.0146395	0.0108492	TRUE	TRUE
IOP EUR	chr16:89752083:C:T	chr16:89752083:T:C	rs3743860	0.102	0.102	4.2e-15	89279030	90094871	815.841	1225	sQTL	chr16_89760484_T_A_b38	A	rs4785720	ENSG00000158805.11	ZNF276	chr16:89729318:89733302:clu_20399:ENSG00000158805.11	Thyroid	1.01536e-12	6.871e-11	-0.4096	0.0561094	-0.0906	SAME	0.0102249	0.0108487	TRUE	TRUE
IOP EUR	chr17:46758936:C:T	chr17:46758936:T:C	rs9912530	0.091	0.091	2.4e-10	45841049	46875150	1034.1	1648	eQTL	chr17_46714277_G_A_b38	A	rs199438	ENSG00000262500.1	MAPK8IP1P1		Kidney_Cortex	6.56816e-13	9.479e-09	1.05197	0.108334	0.0866	SAME	0.0974838	0.0108484	TRUE	TRUE
IOP EUR	chr3:50143702:G:T	chr3:50143702:T:G	rs2526385	0.096	0.096	3e-09	49099706	51176533	2076.83	578	sQTL	chr3_50171435_A_G_b38	G	rs2624836	ENSG00000068028.17	RASSF1	chr3:50332154:50337905:clu_41352:ENSG00000068028.17	Artery_Tibial	4.09567e-06	6.785e-07	-0.379186	0.0814991	-0.1037	SAME	0.0248018	0.0108471	TRUE	TRUE
IOP EUR	chr3:50162314:G:A	chr3:50162314:A:G	rs11710277	-0.12	0.12	5.2e-07	49112704	51208992	2096.29	580	sQTL	chr3_50171435_A_G_b38	G	rs2624836	ENSG00000068028.17	RASSF1	chr3:50332154:50337905:clu_41352:ENSG00000068028.17	Artery_Tibial	4.09567e-06	6.785e-07	-0.379186	0.0814991	-0.1037	SAME	0.0248018	0.0108471	TRUE	TRUE
IOP EUR	chr6:32619436:C:T	chr6:32619436:T:C	rs28383314	-0.086	0.086	2.6e-09	31572577	32926326	1353.75	4696	eQTL	chr6_32619436_T_C_b38	C	rs28383314	ENSG00000196126.11	HLA-DRB1		Colon_Transverse	2.1239e-10	1.927e-10	-0.208921	0.0317551	0.0933	OPPOSITE	0.809752	0.0108389	TRUE	TRUE
IOP EUR	chr10:92670768:G:A	chr10:92670768:A:G	rs9419741	-0.077	0.077	2.2e-09	92364765	92791598	426.833	437	eQTL	chr10_92686284_G_A_b38	A	rs2488087	ENSG00000236493.2	EIF2S2P3		Testis	1.75205e-08	2.368e-09	-0.369916	0.0636435	0.0774	OPPOSITE	0.0577338	0.0108369	TRUE	TRUE
IOP EUR	chr3:50143702:G:T	chr3:50143702:T:G	rs2526385	0.096	0.096	3e-09	49099706	51176533	2076.83	576	eQTL	chr3_50153758_T_C_b38	C	rs2526392	ENSG00000114395.10	CYB561D2		Skin_Not_Sun_Exposed_Suprapubic	4.24828e-10	1.365e-06	0.284333	0.0445174	-0.1007	OPPOSITE	0.0358569	0.0108333	TRUE	TRUE
IOP EUR	chr3:50162314:G:A	chr3:50162314:A:G	rs11710277	-0.12	0.12	5.2e-07	49112704	51208992	2096.29	578	eQTL	chr3_50153758_T_C_b38	C	rs2526392	ENSG00000114395.10	CYB561D2		Skin_Not_Sun_Exposed_Suprapubic	4.24828e-10	1.365e-06	0.284333	0.0445174	-0.1007	OPPOSITE	0.0358569	0.0108333	TRUE	TRUE
IOP EUR	chr3:50162314:G:A	chr3:50162314:A:G	rs11710277	-0.12	0.12	5.2e-07	49112704	51208992	2096.29	578	eQTL	chr3_50181662_C_T_b38	T	rs146674222	ENSG00000114395.10	CYB561D2		Esophagus_Mucosa	2.78383e-11	5.684e-07	-0.275735	0.0403221	0.1085	OPPOSITE	0.0439102	0.0108299	TRUE	TRUE
IOP EUR	chr11:16989629:C:A	chr11:16989629:C:A	rs4141194	-0.131	0.131	7.2e-21	16857230	17446662	589.432	765	eQTL	chr11_17362995_C_A_b38	A	rs12146652	ENSG00000188211.8	NCR3LG1		Adipose_Subcutaneous	9.78577e-21	6.879e-10	0.318256	0.0326203	-0.082	OPPOSITE	0.00930438	0.0108291	TRUE	TRUE
IOP EUR	chr11:817786:C:T	chr11:817786:C:T	rs10902223	0.079	0.079	1.1e-09	671570	960259	288.689	813	sQTL	chr11_820754_T_C_b38	C	rs61876744	ENSG00000177685.16	CRACR2B	chr11:827459:828230:clu_7074:ENSG00000177685.16	Lung	1.56046e-06	2.126e-09	-0.282607	0.0581141	-0.0806	SAME	0.939672	0.0108218	TRUE	TRUE
IOP EUR	chr11:817786:C:T	chr11:817786:C:T	rs10902223	0.079	0.079	1.1e-09	671570	960259	288.689	813	sQTL	chr11_820754_T_C_b38	C	rs61876744	ENSG00000177685.16	CRACR2B	chr11:827459:828230:clu_7074:ENSG00000177685.16	Lung	1.56046e-06	2.126e-09	-0.282607	0.0581141	-0.0806	SAME	0.939672	0.0108218	TRUE	TRUE
IOP EUR	chr3:50143702:G:T	chr3:50143702:T:G	rs2526385	0.096	0.096	3e-09	49099706	51176533	2076.83	576	eQTL	chr3_50168529_A_G_b38	G	rs2624837	ENSG00000114395.10	CYB561D2		Muscle_Skeletal	2.99326e-16	7.056e-07	0.276776	0.0329634	-0.1035	OPPOSITE	0.245899	0.0108157	TRUE	TRUE
IOP EUR	chr22:37788844:C:T	chr22:37788844:C:T	rs6000889	0.094	0.094	2e-12	37531706	38151712	620.006	454	sQTL	chr22_37859318_A_G_b38	G	rs4821722	ENSG00000100129.17	EIF3L	chr22:37851490:37858679:clu_25911:ENSG00000100129.17	Artery_Aorta	9.74048e-05	3.47e-12	-0.29458	0.0747482	-0.0938	SAME	0.0202783	0.0108062	FALSE	TRUE
IOP EUR	chr11:817786:C:T	chr11:817786:C:T	rs10902223	0.079	0.079	1.1e-09	671570	960259	288.689	813	eQTL	chr11_805234_G_A_b38	A	rs7484123	ENSG00000177830.17	CHID1		Nerve_Tibial	0.000108882	2.605e-06	-0.0907534	0.0232486	-0.0627	SAME	0.015991	0.0108036	TRUE	TRUE
IOP EUR	chr17:46758936:C:T	chr17:46758936:T:C	rs9912530	0.091	0.091	2.4e-10	45841049	46875150	1034.1	1648	eQTL	chr17_46743059_T_C_b38	C	rs199536	ENSG00000228696.8	ARL17B		Cells_EBV-transformed_lymphocytes	9.19444e-06	9.221e-09	-0.595752	0.128662	-0.0867	SAME	0.263338	0.0107976	TRUE	TRUE
IOP EUR	chr9:133253728:T:A	chr9:133253728:A:T	rs10793962	-0.183	0.183	2.2e-12	132467383	133573026	1105.64	424	eQTL	chr9_133226812_T_C_b38	C	rs4507838	ENSG00000175164.13	ABO		Stomach	3.84962e-07	1.875e-06	-0.28148	0.0540756	-0.0944	SAME	0.320447	0.0107923	TRUE	TRUE
IOP EUR	chr16:67199363:C:A	chr16:67199363:A:C	rs12923138	-0.07	0.07	1.2e-07	66505937	68242334	1736.4	438	sQTL	chr16_67415928_A_G_b38	G	rs7206718	ENSG00000132600.16	PRMT7	chr16:68356215:68356701:clu_15011:ENSG00000132600.16	Ovary	3.38564e-06	1.725e-07	0.497325	0.102841	0.0713	SAME	0.17673	0.0107804	FALSE	TRUE
IOP EUR	chr22:19854787:G:A	chr22:19854787:G:A	rs17534001	0.16	0.16	5.2e-12	19772762	19992751	219.989	757	eQTL	chr22_19876716_C_T_b38	T	rs7288061	ENSG00000232926.1	AC000078.5		Testis	1.0954e-09	2.326e-10	0.520797	0.0824127	-0.1183	OPPOSITE	0.0101364	0.010776	TRUE	TRUE
IOP EUR	chr11:817786:C:T	chr11:817786:C:T	rs10902223	0.079	0.079	1.1e-09	671570	960259	288.689	813	sQTL	chr11_805589_G_A_b38	A	rs11246314	ENSG00000177106.14	EPS8L2	chr11:722165:722401:clu_6599:ENSG00000177106.14	Skin_Not_Sun_Exposed_Suprapubic	3.45703e-06	2.641e-06	0.212259	0.0452065	-0.0617	OPPOSITE	0.0164715	0.0107664	FALSE	TRUE
IOP EUR	chr11:817786:C:T	chr11:817786:C:T	rs10902223	0.079	0.079	1.1e-09	671570	960259	288.689	813	sQTL	chr11_805589_G_A_b38	A	rs11246314	ENSG00000177106.14	EPS8L2	chr11:722165:722401:clu_6599:ENSG00000177106.14	Skin_Not_Sun_Exposed_Suprapubic	3.45703e-06	2.641e-06	0.212259	0.0452065	-0.0617	OPPOSITE	0.0164715	0.0107664	FALSE	TRUE
IOP EUR	chr3:50143702:G:T	chr3:50143702:T:G	rs2526385	0.096	0.096	3e-09	49099706	51176533	2076.83	582	eQTL	chr3_50181512_C_T_b38	T	rs148641669	ENSG00000114378.16	HYAL1		Adipose_Visceral_Omentum	1.78613e-11	6.711e-07	0.403518	0.0582951	0.1079	SAME	0.0262372	0.0107525	TRUE	TRUE
IOP EUR	chr3:50162314:G:A	chr3:50162314:A:G	rs11710277	-0.12	0.12	5.2e-07	49112704	51208992	2096.29	584	eQTL	chr3_50181512_C_T_b38	T	rs148641669	ENSG00000114378.16	HYAL1		Adipose_Visceral_Omentum	1.78613e-11	6.711e-07	0.403518	0.0582951	0.1079	SAME	0.0262372	0.0107525	TRUE	TRUE
IOP EUR	chr22:19854787:G:A	chr22:19854787:G:A	rs17534001	0.16	0.16	5.2e-12	19772762	19992751	219.989	757	eQTL	chr22_19876716_C_T_b38	T	rs7288061	ENSG00000232926.1	AC000078.5		Ovary	7.9964e-12	2.326e-10	0.820021	0.108808	-0.1183	OPPOSITE	0.00935926	0.0107496	TRUE	TRUE
IOP EUR	chr10:80411803:C:T	chr10:80411803:T:C	rs6585986	-0.084	0.084	1.3e-09	79470408	80647939	1177.53	713	sQTL	chr10_80491788_C_A_b38	A	rs7922621	ENSG00000108219.14	TSPAN14	chr10:80512269:80514019:clu_11394:ENSG00000108219.14	Breast_Mammary_Tissue	9.98984e-22	5.253e-08	0.870515	0.0852763	0.0874	SAME	0.0545376	0.0107094	TRUE	TRUE
IOP EUR	chr1:165745179:C:T	chr1:165745179:T:C	rs10918274	0.377	0.377	2.4e-87	165447640	165884993	437.353	486	eQTL	chr1_165769226_G_C_b38	C	rs2790052	ENSG00000224358.1	RP11-466F5.8		Brain_Cerebellar_Hemisphere	5.44959e-05	2.11e-86	-0.541649	0.129942	-0.383	SAME	0.0129515	0.0107076	TRUE	TRUE
IOP EUR	chr17:46758936:C:T	chr17:46758936:T:C	rs9912530	0.091	0.091	2.4e-10	45841049	46875150	1034.1	1648	eQTL	chr17_46711919_A_G_b38	G	rs199436	ENSG00000108379.9	WNT3		Breast_Mammary_Tissue	7.77501e-09	7.699e-09	0.30182	0.0509078	0.087	SAME	0.0542534	0.0107065	TRUE	TRUE
IOP EUR	chr11:120422429:G:A	chr11:120422429:G:A	rs11217863	-0.224	0.224	2.5e-29	120016164	120568059	551.895	400	sQTL	chr11_120477735_A_G_b38	G	rs7940963	ENSG00000181264.8	TMEM136	chr11:120325368:120329977:clu_7786:ENSG00000181264.8	Brain_Cerebellar_Hemisphere	9.11836e-05	2.889e-07	-0.428218	0.106471	0.0664	OPPOSITE	0.567208	0.0107054	FALSE	TRUE
IOP EUR	chr3:50143702:G:T	chr3:50143702:T:G	rs2526385	0.096	0.096	3e-09	49099706	51176533	2076.83	609	eQTL	chr3_50248245_T_C_b38	C	rs57319506	ENSG00000230454.1	U73166.2		Minor_Salivary_Gland	3.54646e-06	2.879e-08	-0.390804	0.0803332	0.1135	OPPOSITE	0.0448956	0.0107003	TRUE	TRUE
IOP EUR	chr3:50143702:G:T	chr3:50143702:T:G	rs2526385	0.096	0.096	3e-09	49099706	51176533	2076.83	537	sQTL	chr3_50161582_T_C_b38	C	rs2624840	ENSG00000114735.9	HEMK1	chr3:50571801:50577052:clu_35835:ENSG00000114735.9	Ovary	4.05567e-05	9.51e-07	-0.619762	0.14631	-0.1022	SAME	0.06066	0.010692	FALSE	TRUE
IOP EUR	chr3:50162314:G:A	chr3:50162314:A:G	rs11710277	-0.12	0.12	5.2e-07	49112704	51208992	2096.29	539	sQTL	chr3_50161582_T_C_b38	C	rs2624840	ENSG00000114735.9	HEMK1	chr3:50571801:50577052:clu_35835:ENSG00000114735.9	Ovary	4.05567e-05	9.51e-07	-0.619762	0.14631	-0.1022	SAME	0.06066	0.010692	FALSE	TRUE
IOP EUR	chr14:74498200:C:T	chr14:74498200:T:C	rs74384554	0.417	0.417	1.2e-11	73522406	75244145	1721.74	663	eQTL	chr14_74631816_C_G_b38	G	rs11622388	ENSG00000119655.10	NPC2		Skin_Sun_Exposed_Lower_leg	0.000252883	1.924e-06	0.084491	0.0229341	0.0614	SAME	0.0329473	0.0106851	TRUE	TRUE
IOP EUR	chr5:78444003:G:C	chr5:78444003:G:C	rs3952231	0.073	0.073	6.8e-09	78269711	78674989	405.278	965	eQTL	chr5_78468068_T_C_b38	C	rs11958920	ENSG00000145685.13	LHFPL2		Thyroid	7.55883e-30	1.715e-07	0.369622	0.0304967	-0.067	OPPOSITE	0.0656023	0.0106797	TRUE	TRUE
IOP EUR	chr3:50143702:G:T	chr3:50143702:T:G	rs2526385	0.096	0.096	3e-09	49099706	51176533	2076.83	628	sQTL	chr3_50151740_C_G_b38	G	rs2526393	ENSG00000114353.16	GNAI2	chr3:50256320:50256723:clu_39444:ENSG00000114353.16	Heart_Atrial_Appendage	1.53264e-18	1.122e-06	0.645818	0.0693915	-0.1015	OPPOSITE	0.096637	0.0106719	TRUE	TRUE
IOP EUR	chr3:50162314:G:A	chr3:50162314:A:G	rs11710277	-0.12	0.12	5.2e-07	49112704	51208992	2096.29	630	sQTL	chr3_50151740_C_G_b38	G	rs2526393	ENSG00000114353.16	GNAI2	chr3:50256320:50256723:clu_39444:ENSG00000114353.16	Heart_Atrial_Appendage	1.53264e-18	1.122e-06	0.645818	0.0693915	-0.1015	OPPOSITE	0.096637	0.0106719	TRUE	TRUE
IOP EUR	chr3:50143702:G:T	chr3:50143702:T:G	rs2526385	0.096	0.096	3e-09	49099706	51176533	2076.83	628	sQTL	chr3_50161582_T_C_b38	C	rs2624840	ENSG00000114353.16	GNAI2	chr3:50256610:50256723:clu_30479:ENSG00000114353.16	Liver	2.39771e-09	9.51e-07	-0.780578	0.124294	-0.1022	SAME	0.0607748	0.0106651	TRUE	TRUE
IOP EUR	chr3:50162314:G:A	chr3:50162314:A:G	rs11710277	-0.12	0.12	5.2e-07	49112704	51208992	2096.29	630	sQTL	chr3_50161582_T_C_b38	C	rs2624840	ENSG00000114353.16	GNAI2	chr3:50256610:50256723:clu_30479:ENSG00000114353.16	Liver	2.39771e-09	9.51e-07	-0.780578	0.124294	-0.1022	SAME	0.0607748	0.0106651	TRUE	TRUE
IOP EUR	chr11:16989629:C:A	chr11:16989629:C:A	rs4141194	-0.131	0.131	7.2e-21	16857230	17446662	589.432	765	sQTL	chr11_17373993_T_C_b38	C	rs11024271	ENSG00000070081.15	NUCB2	chr11:17312120:17315386:clu_7649:ENSG00000070081.15	Thyroid	3.25022e-07	2.189e-10	-0.306793	0.0593175	-0.0846	SAME	0.0635652	0.010665	TRUE	TRUE
IOP EUR	chr11:817786:C:T	chr11:817786:C:T	rs10902223	0.079	0.079	1.1e-09	671570	960259	288.689	813	sQTL	chr11_805578_G_T_b38	T	rs11246313	ENSG00000177595.17	PIDD1	chr11:802376:802543:clu_5837:ENSG00000177595.17	Esophagus_Gastroesophageal_Junction	7.50189e-24	2.281e-06	-0.743928	0.0677642	-0.062	SAME	0.344237	0.0106637	TRUE	TRUE
IOP EUR	chr1:165745179:C:T	chr1:165745179:T:C	rs10918274	0.377	0.377	2.4e-87	165447640	165884993	437.353	486	eQTL	chr1_165766938_C_T_b38	T	rs4657477	ENSG00000224358.1	RP11-466F5.8		Artery_Tibial	1.14441e-24	2.788e-86	-0.786618	0.0727927	-0.382	SAME	0.00990998	0.0106621	TRUE	TRUE
IOP EUR	chr10:92670768:G:A	chr10:92670768:A:G	rs9419741	-0.077	0.077	2.2e-09	92364765	92791598	426.833	437	eQTL	chr10_92686878_T_C_b38	C	rs10786052	ENSG00000236493.2	EIF2S2P3		Artery_Aorta	3.93e-05	1.661e-09	0.271769	0.065167	-0.0781	OPPOSITE	0.00887205	0.0106533	TRUE	TRUE
IOP EUR	chr11:817786:C:T	chr11:817786:C:T	rs10902223	0.079	0.079	1.1e-09	671570	960259	288.689	813	eQTL	chr11_791462_G_A_b38	A	rs4963153	ENSG00000255284.1	AP006621.5		Brain_Cortex	5.76028e-36	6.746e-07	0.796963	0.04916	-0.0655	OPPOSITE	0.62918	0.0106478	TRUE	TRUE
IOP EUR	chr1:165745179:C:T	chr1:165745179:T:C	rs10918274	0.377	0.377	2.4e-87	165447640	165884993	437.353	486	sQTL	chr1_165769226_G_C_b38	C	rs2790052	ENSG00000143183.16	TMCO1	chr1:165768269:165768482:clu_50124:ENSG00000143183.16	Muscle_Skeletal	3.73233e-08	2.11e-86	0.392882	0.0705747	-0.383	OPPOSITE	0.0104364	0.0106458	TRUE	TRUE
IOP EUR	chr6:32619436:C:T	chr6:32619436:T:C	rs28383314	-0.086	0.086	2.6e-09	31572577	32926326	1353.75	3254	sQTL	chr6_31926167_G_A_b38	A	rs2734335	ENSG00000204463.12	BAG6	chr6:31651776:31652400:clu_31745:ENSG00000204463.12	Muscle_Skeletal	2.10473e-13	1.533e-06	-0.344092	0.0459247	0.0617	OPPOSITE	0.996762	0.0106284	TRUE	TRUE
IOP EUR	chr6:32619436:C:T	chr6:32619436:T:C	rs28383314	-0.086	0.086	2.6e-09	31572577	32926326	1353.75	3254	sQTL	chr6_31926167_G_A_b38	A	rs2734335	ENSG00000204463.12	BAG6	chr6:31651776:31652400:clu_31745:ENSG00000204463.12	Muscle_Skeletal	2.10473e-13	1.533e-06	-0.344092	0.0459247	0.0617	OPPOSITE	0.996762	0.0106284	TRUE	TRUE
IOP EUR	chr3:50162314:G:A	chr3:50162314:A:G	rs11710277	-0.12	0.12	5.2e-07	49112704	51208992	2096.29	576	eQTL	chr3_50161582_T_C_b38	C	rs2624840	ENSG00000271858.5	CYB561D2		Adipose_Subcutaneous	2.96565e-05	9.51e-07	0.335687	0.0796587	-0.1022	OPPOSITE	0.0452228	0.0106205	TRUE	TRUE
IOP EUR	chr11:817786:C:T	chr11:817786:C:T	rs10902223	0.079	0.079	1.1e-09	671570	960259	288.689	813	sQTL	chr11_804212_C_A_b38	A	rs7104785	ENSG00000177106.14	EPS8L2	chr11:722165:722401:clu_6599:ENSG00000177106.14	Skin_Not_Sun_Exposed_Suprapubic	4.55817e-06	2.191e-06	0.206906	0.0446309	-0.0622	OPPOSITE	0.016244	0.0106176	FALSE	TRUE
IOP EUR	chr11:817786:C:T	chr11:817786:C:T	rs10902223	0.079	0.079	1.1e-09	671570	960259	288.689	813	sQTL	chr11_804212_C_A_b38	A	rs7104785	ENSG00000177106.14	EPS8L2	chr11:722165:722401:clu_6599:ENSG00000177106.14	Skin_Not_Sun_Exposed_Suprapubic	4.55817e-06	2.191e-06	0.206906	0.0446309	-0.0622	OPPOSITE	0.016244	0.0106176	FALSE	TRUE
IOP EUR	chr6:32619436:C:T	chr6:32619436:T:C	rs28383314	-0.086	0.086	2.6e-09	31572577	32926326	1353.75	3254	sQTL	chr6_31926167_G_A_b38	A	rs2734335	ENSG00000204463.12	BAG6	chr6:31651776:31652400:clu_28483:ENSG00000204463.12	Heart_Left_Ventricle	1.55653e-08	1.533e-06	-0.328415	0.0567508	0.0617	OPPOSITE	0.501715	0.0105918	TRUE	TRUE
IOP EUR	chr11:817786:C:T	chr11:817786:C:T	rs10902223	0.079	0.079	1.1e-09	671570	960259	288.689	813	eQTL	chr11_802379_T_C_b38	C	rs10902221	ENSG00000274897.2	PANO1		Spleen	1.8526e-06	2.285e-06	-0.354335	0.0719532	-0.062	SAME	0.0933661	0.0105775	TRUE	TRUE
IOP EUR	chr3:50143702:G:T	chr3:50143702:T:G	rs2526385	0.096	0.096	3e-09	49099706	51176533	2076.83	606	sQTL	chr3_50190354_T_A_b38	A	rs57842657	ENSG00000232352.1	SEMA3B-AS1	chr3:50266887:50267469:clu_34569:ENSG00000232352.1	Brain_Caudate_basal_ganglia	3.16927e-07	5.253e-07	0.841383	0.157984	0.1059	SAME	0.174666	0.0105736	TRUE	TRUE
IOP EUR	chr3:50162314:G:A	chr3:50162314:A:G	rs11710277	-0.12	0.12	5.2e-07	49112704	51208992	2096.29	608	sQTL	chr3_50190354_T_A_b38	A	rs57842657	ENSG00000232352.1	SEMA3B-AS1	chr3:50266887:50267469:clu_34569:ENSG00000232352.1	Brain_Caudate_basal_ganglia	3.16927e-07	5.253e-07	0.841383	0.157984	0.1059	SAME	0.174666	0.0105736	TRUE	TRUE
IOP EUR	chr22:19854787:G:A	chr22:19854787:G:A	rs17534001	0.16	0.16	5.2e-12	19772762	19992751	219.989	757	sQTL	chr22_19873323_C_T_b38	T	rs13056219	ENSG00000184470.20	TXNRD2	chr22:19895200:19895407:clu_22574:ENSG00000184470.20	Heart_Left_Ventricle	1.85168e-06	5.736e-10	0.36092	0.0744391	-0.1154	OPPOSITE	0.0140419	0.0105668	TRUE	TRUE
IOP EUR	chr17:46758936:C:T	chr17:46758936:T:C	rs9912530	0.091	0.091	2.4e-10	45841049	46875150	1034.1	1648	eQTL	chr17_46740910_T_C_b38	C	rs199444	ENSG00000108379.9	WNT3		Nerve_Tibial	2.39564e-22	9.855e-09	0.48341	0.0471675	0.0867	SAME	0.031582	0.010566	TRUE	TRUE
IOP EUR	chr11:47253513:G:A	chr11:47253513:G:A	rs10838681	-0.124	0.124	3e-18	46226080	48303226	2077.15	1374	sQTL	chr11_47585432_C_T_b38	T	rs10742816	ENSG00000149177.12	PTPRJ	chr11:48112983:48121003:clu_8038:ENSG00000149177.12	Nerve_Tibial	1.76632e-05	2.952e-20	-0.35262	0.0813611	-0.1692	SAME	0.0366882	0.0105479	TRUE	TRUE
IOP EUR	chr17:46758936:C:T	chr17:46758936:T:C	rs9912530	0.091	0.091	2.4e-10	45841049	46875150	1034.1	1648	eQTL	chr17_46742756_G_A_b38	A	rs199442	ENSG00000108379.9	WNT3		Colon_Transverse	2.82719e-19	8.665e-09	0.576791	0.0599178	0.0869	SAME	0.0404574	0.0105388	TRUE	TRUE
IOP EUR	chr3:50143702:G:T	chr3:50143702:T:G	rs2526385	0.096	0.096	3e-09	49099706	51176533	2076.83	582	eQTL	chr3_50181662_C_T_b38	T	rs146674222	ENSG00000114378.16	HYAL1		Heart_Atrial_Appendage	1.36204e-11	5.684e-07	0.407956	0.058012	0.1085	SAME	0.0382047	0.0105362	TRUE	TRUE
IOP EUR	chr3:50162314:G:A	chr3:50162314:A:G	rs11710277	-0.12	0.12	5.2e-07	49112704	51208992	2096.29	584	eQTL	chr3_50181662_C_T_b38	T	rs146674222	ENSG00000114378.16	HYAL1		Heart_Atrial_Appendage	1.36204e-11	5.684e-07	0.407956	0.058012	0.1085	SAME	0.0382047	0.0105362	TRUE	TRUE
IOP EUR	chr16:67199363:C:A	chr16:67199363:A:C	rs12923138	-0.07	0.07	1.2e-07	66505937	68242334	1736.4	438	sQTL	chr16_68184433_G_A_b38	A	rs7190307	ENSG00000132600.16	PRMT7	chr16:68356215:68356701:clu_18753:ENSG00000132600.16	Breast_Mammary_Tissue	4.18278e-23	6.052e-06	0.730033	0.0688798	0.0589	SAME	0.690457	0.0105206	TRUE	TRUE
IOP EUR	chr16:67199363:C:A	chr16:67199363:A:C	rs12923138	-0.07	0.07	1.2e-07	66505937	68242334	1736.4	438	sQTL	chr16_68184433_G_A_b38	A	rs7190307	ENSG00000132600.16	PRMT7	chr16:68356215:68356701:clu_18753:ENSG00000132600.16	Breast_Mammary_Tissue	4.18278e-23	6.052e-06	0.730033	0.0688798	0.0589	SAME	0.690457	0.0105206	TRUE	TRUE
IOP EUR	chr11:817786:C:T	chr11:817786:C:T	rs10902223	0.079	0.079	1.1e-09	671570	960259	288.689	813	eQTL	chr11_805419_G_A_b38	A	rs7484068	ENSG00000255142.1	AP006621.6		Brain_Frontal_Cortex_BA9	5.31642e-05	1.513e-06	0.371896	0.0890824	-0.0632	OPPOSITE	0.122204	0.0105154	FALSE	TRUE
IOP EUR	chr3:50143702:G:T	chr3:50143702:T:G	rs2526385	0.096	0.096	3e-09	49099706	51176533	2076.83	628	sQTL	chr3_50181512_C_T_b38	T	rs148641669	ENSG00000114353.16	GNAI2	chr3:50256610:50256723:clu_41479:ENSG00000114353.16	Esophagus_Mucosa	5.88945e-19	6.711e-07	0.623579	0.0671572	0.1079	SAME	0.0216055	0.0105152	TRUE	TRUE
IOP EUR	chr3:50162314:G:A	chr3:50162314:A:G	rs11710277	-0.12	0.12	5.2e-07	49112704	51208992	2096.29	630	sQTL	chr3_50181512_C_T_b38	T	rs148641669	ENSG00000114353.16	GNAI2	chr3:50256610:50256723:clu_41479:ENSG00000114353.16	Esophagus_Mucosa	5.88945e-19	6.711e-07	0.623579	0.0671572	0.1079	SAME	0.0216055	0.0105152	TRUE	TRUE
IOP EUR	chr7:116171382:C:A	chr7:116171382:A:C	rs2896175	0.108	0.108	1e-16	115888613	116386790	498.177	807	sQTL	chr7_116210883_T_C_b38	C	rs1866961	ENSG00000135269.17	TES	chr7:116210734:116249020:clu_31581:ENSG00000135269.17	Artery_Tibial	3.27874e-18	8.022e-17	0.419932	0.0466138	-0.1084	OPPOSITE	0.0623718	0.0105124	TRUE	TRUE
IOP EUR	chr3:50143702:G:T	chr3:50143702:T:G	rs2526385	0.096	0.096	3e-09	49099706	51176533	2076.83	582	eQTL	chr3_50181512_C_T_b38	T	rs148641669	ENSG00000114378.16	HYAL1		Esophagus_Muscularis	3.25586e-12	6.711e-07	0.465727	0.0647694	0.1079	SAME	0.0448989	0.010502	TRUE	TRUE
IOP EUR	chr11:16989629:C:A	chr11:16989629:C:A	rs4141194	-0.131	0.131	7.2e-21	16857230	17446662	589.432	765	eQTL	chr11_17362995_C_A_b38	A	rs12146652	ENSG00000260196.1	RP1-239B22.5		Skin_Not_Sun_Exposed_Suprapubic	2.00978e-15	6.879e-10	0.279344	0.0339254	-0.082	OPPOSITE	0.0107454	0.0104932	TRUE	TRUE
IOP EUR	chr1:165715441:C:T	chr1:165715441:C:T	rs116089225	-0.744	0.744	1.2e-22	164683840	166755330	2071.49	974	eQTL	chr1_165745179_T_C_b38	C	rs10918274	ENSG00000224358.1	RP11-466F5.8		Esophagus_Mucosa	1.24928e-14	9.136e-87	-0.661733	0.0827969	-0.3818	SAME	0.00996838	0.0104915	TRUE	TRUE
IOP EUR	chr11:817786:C:T	chr11:817786:C:T	rs10902223	0.079	0.079	1.1e-09	671570	960259	288.689	813	eQTL	chr11_804212_C_A_b38	A	rs7104785	ENSG00000177600.8	RPLP2		Prostate	9.37907e-06	2.191e-06	0.196698	0.0431306	-0.0622	OPPOSITE	0.0211828	0.010491	TRUE	TRUE
IOP EUR	chr6:32619436:C:T	chr6:32619436:T:C	rs28383314	-0.086	0.086	2.6e-09	31572577	32926326	1353.75	4709	eQTL	chr6_32619436_T_C_b38	C	rs28383314	ENSG00000250535.1	STK19B		Brain_Cerebellum	5.11192e-05	1.927e-10	0.381421	0.0917502	0.0933	SAME	0.75973	0.0104868	TRUE	TRUE
IOP EUR	chr17:46758936:C:T	chr17:46758936:T:C	rs9912530	0.091	0.091	2.4e-10	45841049	46875150	1034.1	1648	eQTL	chr17_46740910_T_C_b38	C	rs199444	ENSG00000261575.2	RP11-259G18.1		Brain_Anterior_cingulate_cortex_BA24	1.31192e-15	9.855e-09	0.830342	0.0903833	0.0867	SAME	0.0502038	0.0104851	TRUE	TRUE
IOP EUR	chr6:39895441:G:A	chr6:39895441:A:G	rs3004063	0.071	0.071	4.1e-08	39793626	39987592	193.966	618	eQTL	chr6_39895441_A_G_b38	G	rs3004063	ENSG00000235033.7	RP11-61I13.3		Colon_Sigmoid	3.83384e-05	2.582e-07	0.197473	0.0471453	-0.0676	OPPOSITE	0.0491932	0.0104847	TRUE	TRUE
IOP EUR	chr6:32619436:C:T	chr6:32619436:T:C	rs28383314	-0.086	0.086	2.6e-09	31572577	32926326	1353.75	4709	eQTL	chr6_32619436_T_C_b38	C	rs28383314	ENSG00000204314.10	PRRT1		Lung	8.80057e-06	1.927e-10	0.0972192	0.0216183	0.0933	SAME	0.881531	0.0104816	TRUE	TRUE
IOP EUR	chr3:50143702:G:T	chr3:50143702:T:G	rs2526385	0.096	0.096	3e-09	49099706	51176533	2076.83	546	eQTL	chr3_50243736_C_T_b38	T	rs10510755	ENSG00000068028.17	RASSF1		Esophagus_Mucosa	0.000105092	2.722e-08	0.169321	0.0432465	0.1136	SAME	0.0610522	0.0104779	TRUE	TRUE
IOP EUR	chr3:50162314:G:A	chr3:50162314:A:G	rs11710277	-0.12	0.12	5.2e-07	49112704	51208992	2096.29	589	eQTL	chr3_50248245_T_C_b38	C	rs57319506	ENSG00000012171.19	SEMA3B		Artery_Tibial	8.71664e-05	2.879e-08	0.204611	0.0517309	0.1135	SAME	0.0556121	0.010464	TRUE	TRUE
IOP EUR	chr11:86699199:C:T	chr11:86699199:C:T	rs2433414	-0.128	0.128	6.9e-16	85657025	86862386	1205.36	1085	eQTL	chr11_86642825_A_G_b38	G	rs17211584	ENSG00000278989.1	RP11-762L8.6		Adipose_Subcutaneous	9.70337e-06	1.19e-14	-0.290162	0.0649337	0.18	OPPOSITE	0.0410616	0.0104546	TRUE	TRUE
IOP EUR	chr6:32619436:C:T	chr6:32619436:T:C	rs28383314	-0.086	0.086	2.6e-09	31572577	32926326	1353.75	4709	eQTL	chr6_31940060_G_A_b38	A	rs2293751	ENSG00000231852.6	CYP21A2		Adipose_Visceral_Omentum	0.000152994	2.529e-09	0.16354	0.0427796	0.0773	SAME	0.960067	0.0104539	TRUE	TRUE
IOP EUR	chr11:16989629:C:A	chr11:16989629:C:A	rs4141194	-0.131	0.131	7.2e-21	16857230	17446662	589.432	765	eQTL	chr11_17362995_C_A_b38	A	rs12146652	ENSG00000188211.8	NCR3LG1		Artery_Aorta	1.25483e-07	6.879e-10	0.253054	0.0467895	-0.082	OPPOSITE	0.0103942	0.0104516	TRUE	TRUE
IOP EUR	chr11:16989629:C:A	chr11:16989629:C:A	rs4141194	-0.131	0.131	7.2e-21	16857230	17446662	589.432	765	eQTL	chr11_17373993_T_C_b38	C	rs11024271	ENSG00000260196.1	RP1-239B22.5		Vagina	1.05649e-05	2.189e-10	0.511864	0.111112	-0.0846	OPPOSITE	0.0103148	0.0104376	TRUE	TRUE
IOP EUR	chr11:47991932:G:A	chr11:47991932:G:A	rs7123436	-0.172	0.172	1.2e-27	46966669	49041502	2074.83	1776	sQTL	chr11_47425651_T_C_b38	C	rs17790804	ENSG00000149187.17	CELF1	chr11:47489024:47536620:clu_7759:ENSG00000149187.17	Skin_Sun_Exposed_Lower_leg	1.48067e-07	9.613e-24	0.484361	0.0910374	0.1913	SAME	0.051074	0.0104355	TRUE	TRUE
IOP EUR	chr11:16989629:C:A	chr11:16989629:C:A	rs4141194	-0.131	0.131	7.2e-21	16857230	17446662	589.432	765	eQTL	chr11_17372526_C_G_b38	G	rs10832778	ENSG00000188211.8	NCR3LG1		Esophagus_Gastroesophageal_Junction	9.73275e-05	1.984e-10	0.168938	0.042712	-0.0841	OPPOSITE	0.0178466	0.0104275	FALSE	TRUE
IOP EUR	chr6:32619436:C:T	chr6:32619436:T:C	rs28383314	-0.086	0.086	2.6e-09	31572577	32926326	1353.75	1353	sQTL	chr6_31962664_G_T_b38	T	rs592229	ENSG00000225851.1	HLA-S	chr6:31269173:31269338:clu_25468:ENSG00000225851.1	Cells_EBV-transformed_lymphocytes	7.08626e-05	2.144e-09	-0.506949	0.123215	0.0846	OPPOSITE	0.0218997	0.0104267	FALSE	TRUE
IOP EUR	chr11:817786:C:T	chr11:817786:C:T	rs10902223	0.079	0.079	1.1e-09	671570	960259	288.689	813	eQTL	chr11_870446_G_A_b38	A	rs6682	ENSG00000214063.10	TSPAN4		Brain_Cerebellum	1.48295e-08	3.497e-06	0.328787	0.0552333	0.0604	SAME	0.716199	0.0104197	TRUE	TRUE
IOP EUR	chr16:89752083:C:T	chr16:89752083:T:C	rs3743860	0.102	0.102	4.2e-15	89279030	90094871	815.841	1225	sQTL	chr16_89765675_C_T_b38	T	rs2159113	ENSG00000158805.11	ZNF276	chr16:89729318:89733302:clu_17050:ENSG00000158805.11	Muscle_Skeletal	1.0407e-20	6.78e-11	-0.435296	0.0451459	-0.09	SAME	0.0101616	0.0104046	TRUE	TRUE
IOP EUR	chr7:116171382:C:A	chr7:116171382:A:C	rs2896175	0.108	0.108	1e-16	115888613	116386790	498.177	807	sQTL	chr7_116210408_T_C_b38	C	rs1319886	ENSG00000135269.17	TES	chr7:116210734:116249020:clu_31581:ENSG00000135269.17	Artery_Tibial	1.73967e-18	2.523e-16	0.422219	0.0464583	-0.1071	OPPOSITE	0.0616606	0.0103926	TRUE	TRUE
IOP EUR	chr11:817786:C:T	chr11:817786:C:T	rs10902223	0.079	0.079	1.1e-09	671570	960259	288.689	813	eQTL	chr11_784340_C_G_b38	G	rs7104929	ENSG00000279672.1	CMB9-55F22.1		Vagina	1.76273e-28	4.259e-07	0.865539	0.0584896	-0.0669	OPPOSITE	0.410675	0.0103755	TRUE	TRUE
IOP EUR	chr17:46758936:C:T	chr17:46758936:T:C	rs9912530	0.091	0.091	2.4e-10	45841049	46875150	1034.1	1643	eQTL	chr17_46776090_G_C_b38	C	rs199521	ENSG00000108379.9	WNT3		Vagina	6.13881e-07	8.598e-09	-0.401055	0.0759746	-0.0882	SAME	0.0669674	0.0103646	TRUE	TRUE
IOP EUR	chr17:46758936:C:T	chr17:46758936:T:C	rs9912530	0.091	0.091	2.4e-10	45841049	46875150	1034.1	1648	eQTL	chr17_46742756_G_A_b38	A	rs199442	ENSG00000279685.2	MAPT-IT1		Brain_Cerebellar_Hemisphere	2.22242e-06	8.665e-09	0.4202	0.0849741	0.0869	SAME	0.0450832	0.0103559	TRUE	TRUE
IOP EUR	chr1:87747331:C:T	chr1:87747331:T:C	rs12139208	0.08	0.08	8.9e-10	87577169	87820906	243.737	755	eQTL	chr1_87756810_G_A_b38	A	rs10801904	ENSG00000143013.12	LMO4		Esophagus_Muscularis	3.7165e-05	1.297e-08	0.130409	0.0312586	-0.0731	OPPOSITE	0.00953164	0.0103416	TRUE	TRUE
IOP EUR	chr10:80411803:C:T	chr10:80411803:T:C	rs6585986	-0.084	0.084	1.3e-09	79470408	80647939	1177.53	713	sQTL	chr10_80491788_C_A_b38	A	rs7922621	ENSG00000108219.14	TSPAN14	chr10:80509471:80512144:clu_7672:ENSG00000108219.14	Brain_Anterior_cingulate_cortex_BA24	3.93955e-21	5.253e-08	1.19383	0.104005	0.0874	SAME	0.0495699	0.0103413	TRUE	TRUE
IOP EUR	chr11:817786:C:T	chr11:817786:C:T	rs10902223	0.079	0.079	1.1e-09	671570	960259	288.689	813	sQTL	chr11_805578_G_T_b38	T	rs11246313	ENSG00000177595.17	PIDD1	chr11:802396:802543:clu_5082:ENSG00000177595.17	Vagina	3.40496e-09	2.281e-06	0.679918	0.106301	-0.062	OPPOSITE	0.106151	0.0103409	TRUE	TRUE
IOP EUR	chr11:47253513:G:A	chr11:47253513:G:A	rs10838681	-0.124	0.124	3e-18	46226080	48303226	2077.15	310	eQTL	chr11_48213372_G_A_b38	A	rs7927965	ENSG00000086205.16	FOLH1		Brain_Nucleus_accumbens_basal_ganglia	5.00574e-05	2.831e-07	-0.142835	0.0342761	-0.0669	SAME	0.00907305	0.0103404	TRUE	TRUE
IOP EUR	chr11:47991932:G:A	chr11:47991932:G:A	rs7123436	-0.172	0.172	1.2e-27	46966669	49041502	2074.83	553	eQTL	chr11_48985377_C_A_b38	A	rs28453037	ENSG00000254714.1	RP11-163O19.1		Brain_Cortex	6.28281e-06	1.694e-09	-0.513776	0.110079	0.0992	OPPOSITE	0.0121901	0.0103384	TRUE	TRUE
IOP EUR	chr17:46758936:C:T	chr17:46758936:T:C	rs9912530	0.091	0.091	2.4e-10	45841049	46875150	1034.1	1648	eQTL	chr17_46776558_G_A_b38	A	rs199519	ENSG00000108379.9	WNT3		Heart_Atrial_Appendage	3.30876e-13	1.013e-08	-0.474746	0.0623065	-0.0877	SAME	0.03288	0.0103311	TRUE	TRUE
IOP EUR	chr3:50143702:G:T	chr3:50143702:T:G	rs2526385	0.096	0.096	3e-09	49099706	51176533	2076.83	582	eQTL	chr3_50243736_C_T_b38	T	rs10510755	ENSG00000179564.3	LSMEM2		Heart_Atrial_Appendage	9.37804e-06	2.722e-08	0.209853	0.0465525	0.1136	SAME	0.0535741	0.0103241	TRUE	TRUE
IOP EUR	chr17:46758936:C:T	chr17:46758936:T:C	rs9912530	0.091	0.091	2.4e-10	45841049	46875150	1034.1	1648	eQTL	chr17_46759287_G_A_b38	A	rs199530	ENSG00000186868.15	MAPT		Spleen	2.67056e-08	5.154e-09	-0.485644	0.0836135	-0.0883	SAME	0.0405612	0.0102726	TRUE	TRUE
IOP EUR	chr22:37788844:C:T	chr22:37788844:C:T	rs6000889	0.094	0.094	2e-12	37531706	38151712	620.006	454	sQTL	chr22_37854686_G_C_b38	C	rs2413489	ENSG00000100129.17	EIF3L	chr22:37851490:37858679:clu_30070:ENSG00000100129.17	Nerve_Tibial	1.72536e-05	4.655e-12	-0.273926	0.0631258	-0.0931	SAME	0.0197481	0.0102646	FALSE	TRUE
IOP EUR	chr17:46758936:C:T	chr17:46758936:T:C	rs9912530	0.091	0.091	2.4e-10	45841049	46875150	1034.1	835	eQTL	chr17_46742756_G_A_b38	A	rs199442	ENSG00000108379.9	WNT3		Prostate	2.1334e-06	8.665e-09	0.333818	0.0681472	0.0869	SAME	0.0161624	0.0102568	TRUE	TRUE
IOP EUR	chr11:817786:C:T	chr11:817786:C:T	rs10902223	0.079	0.079	1.1e-09	671570	960259	288.689	813	sQTL	chr11_802379_T_C_b38	C	rs10902221	ENSG00000255284.1	AP006621.5	chr11:778218:783530:clu_5151:ENSG00000255284.1	Heart_Left_Ventricle	9.53322e-20	2.285e-06	-0.721615	0.0747937	-0.062	SAME	0.101178	0.0102511	TRUE	TRUE
IOP EUR	chr11:817786:C:T	chr11:817786:C:T	rs10902223	0.079	0.079	1.1e-09	671570	960259	288.689	813	sQTL	chr11_802379_T_C_b38	C	rs10902221	ENSG00000255284.1	AP006621.5	chr11:778218:783530:clu_5151:ENSG00000255284.1	Heart_Left_Ventricle	9.53322e-20	2.285e-06	-0.721615	0.0747937	-0.062	SAME	0.101178	0.0102511	TRUE	TRUE
IOP EUR	chr11:817786:C:T	chr11:817786:C:T	rs10902223	0.079	0.079	1.1e-09	671570	960259	288.689	813	sQTL	chr11_825110_A_G_b38	G	rs1138714	ENSG00000177666.16	PNPLA2	chr11:818958:819574:clu_6688:ENSG00000177666.16	Breast_Mammary_Tissue	5.63104e-07	1.781e-08	0.323621	0.0635473	-0.074	OPPOSITE	0.168778	0.0102452	TRUE	TRUE
IOP EUR	chr11:817786:C:T	chr11:817786:C:T	rs10902223	0.079	0.079	1.1e-09	671570	960259	288.689	813	sQTL	chr11_825110_A_G_b38	G	rs1138714	ENSG00000177666.16	PNPLA2	chr11:818958:819574:clu_6688:ENSG00000177666.16	Breast_Mammary_Tissue	5.63104e-07	1.781e-08	0.323621	0.0635473	-0.074	OPPOSITE	0.168778	0.0102452	TRUE	TRUE
IOP EUR	chr3:50143702:G:T	chr3:50143702:T:G	rs2526385	0.096	0.096	3e-09	49099706	51176533	2076.83	578	eQTL	chr3_50151740_C_G_b38	G	rs2526393	ENSG00000281358.1	RASSF1-AS1		Artery_Tibial	0.00018499	1.122e-06	-0.250829	0.066602	-0.1015	SAME	0.106879	0.0102405	TRUE	TRUE
IOP EUR	chr3:50162314:G:A	chr3:50162314:A:G	rs11710277	-0.12	0.12	5.2e-07	49112704	51208992	2096.29	580	eQTL	chr3_50151740_C_G_b38	G	rs2526393	ENSG00000281358.1	RASSF1-AS1		Artery_Tibial	0.00018499	1.122e-06	-0.250829	0.066602	-0.1015	SAME	0.106879	0.0102405	TRUE	TRUE
IOP EUR	chr3:50143702:G:T	chr3:50143702:T:G	rs2526385	0.096	0.096	3e-09	49099706	51176533	2076.83	537	sQTL	chr3_50248245_T_C_b38	C	rs57319506	ENSG00000114735.9	HEMK1	chr3:50571801:50577052:clu_35835:ENSG00000114735.9	Ovary	1.72242e-05	2.879e-08	0.705845	0.158654	0.1135	SAME	0.0580964	0.0102401	FALSE	TRUE
IOP EUR	chr3:50162314:G:A	chr3:50162314:A:G	rs11710277	-0.12	0.12	5.2e-07	49112704	51208992	2096.29	539	sQTL	chr3_50248245_T_C_b38	C	rs57319506	ENSG00000114735.9	HEMK1	chr3:50571801:50577052:clu_35835:ENSG00000114735.9	Ovary	1.72242e-05	2.879e-08	0.705845	0.158654	0.1135	SAME	0.0580964	0.0102401	FALSE	TRUE
IOP EUR	chr15:61659036:C:T	chr15:61659036:C:T	rs4775427	-0.111	0.111	4.1e-18	61568983	61832714	263.731	789	eQTL	chr15_61665968_T_C_b38	C	rs10519127	ENSG00000259616.2	RP11-507B12.2		Skin_Sun_Exposed_Lower_leg	1.44515e-15	2.48e-15	-0.299844	0.0364367	0.1026	OPPOSITE	0.189293	0.0102312	TRUE	TRUE
IOP EUR	chr3:50162314:G:A	chr3:50162314:A:G	rs11710277	-0.12	0.12	5.2e-07	49112704	51208992	2096.29	584	sQTL	chr3_50181512_C_T_b38	T	rs148641669	ENSG00000114378.16	HYAL1	chr3:50302980:50303788:clu_44957:ENSG00000114378.16	Adipose_Subcutaneous	4.3649e-09	6.711e-07	-0.566993	0.0950596	0.1079	OPPOSITE	0.0798188	0.0102234	TRUE	TRUE
IOP EUR	chr16:67199363:C:A	chr16:67199363:A:C	rs12923138	-0.07	0.07	1.2e-07	66505937	68242334	1736.4	438	eQTL	chr16_67591969_T_G_b38	G	rs6499135	ENSG00000132600.16	PRMT7		Nerve_Tibial	4.92823e-15	5.096e-07	0.266663	0.0329201	0.0687	SAME	0.281531	0.010217	TRUE	TRUE
IOP EUR	chr22:19854787:G:A	chr22:19854787:G:A	rs17534001	0.16	0.16	5.2e-12	19772762	19992751	219.989	757	eQTL	chr22_19885122_C_T_b38	T	rs35934224	ENSG00000215012.8	C22orf29		Skin_Not_Sun_Exposed_Suprapubic	1.53747e-13	4.305e-10	-0.276252	0.0362567	-0.1142	SAME	0.00981484	0.0102136	TRUE	TRUE
IOP EUR	chr16:89752083:C:T	chr16:89752083:T:C	rs3743860	0.102	0.102	4.2e-15	89279030	90094871	815.841	1225	sQTL	chr16_89760484_T_A_b38	A	rs4785720	ENSG00000158805.11	ZNF276	chr16:89729318:89733302:clu_17751:ENSG00000158805.11	Esophagus_Muscularis	3.03405e-11	6.871e-11	-0.421186	0.0617649	-0.0906	SAME	0.00976744	0.0102058	TRUE	TRUE
IOP EUR	chr7:83309228:T:A	chr7:83309228:A:T	rs73167871	0.081	0.081	1.6e-09	83081934	83584560	502.626	373	eQTL	chr7_83329453_T_C_b38	C	rs6959377	ENSG00000170381.12	SEMA3E		Cells_Cultured_fibroblasts	0.000222714	9.123e-08	-0.140506	0.0377226	0.0697	OPPOSITE	0.324902	0.0101941	TRUE	TRUE
IOP EUR	chr3:50143702:G:T	chr3:50143702:T:G	rs2526385	0.096	0.096	3e-09	49099706	51176533	2076.83	576	eQTL	chr3_50168529_A_G_b38	G	rs2624837	ENSG00000114395.10	CYB561D2		Skin_Sun_Exposed_Lower_leg	3.12991e-08	7.056e-07	0.242598	0.0431912	-0.1035	OPPOSITE	0.0241596	0.0101801	TRUE	TRUE
IOP EUR	chr3:50162314:G:A	chr3:50162314:A:G	rs11710277	-0.12	0.12	5.2e-07	49112704	51208992	2096.29	578	eQTL	chr3_50168529_A_G_b38	G	rs2624837	ENSG00000114395.10	CYB561D2		Skin_Sun_Exposed_Lower_leg	3.12991e-08	7.056e-07	0.242598	0.0431912	-0.1035	OPPOSITE	0.0241596	0.0101801	TRUE	TRUE
IOP EUR	chr16:67199363:C:A	chr16:67199363:A:C	rs12923138	-0.07	0.07	1.2e-07	66505937	68242334	1736.4	438	sQTL	chr16_68184433_G_A_b38	A	rs7190307	ENSG00000132600.16	PRMT7	chr16:68356215:68356701:clu_19074:ENSG00000132600.16	Skin_Sun_Exposed_Lower_leg	3.78207e-32	6.052e-06	0.68148	0.0542836	0.0589	SAME	0.695133	0.010168	TRUE	TRUE
IOP EUR	chr6:32619436:C:T	chr6:32619436:T:C	rs28383314	-0.086	0.086	2.6e-09	31572577	32926326	1353.75	541	sQTL	chr6_31926167_G_A_b38	A	rs2734335	ENSG00000204536.13	CCHCR1	chr6:31151122:31156731:clu_36278:ENSG00000204536.13	Breast_Mammary_Tissue	3.93984e-06	1.533e-06	-0.326178	0.069625	0.0617	OPPOSITE	0.865209	0.0101579	FALSE	TRUE
IOP EUR	chr6:32619436:C:T	chr6:32619436:T:C	rs28383314	-0.086	0.086	2.6e-09	31572577	32926326	1353.75	541	sQTL	chr6_31926167_G_A_b38	A	rs2734335	ENSG00000204536.13	CCHCR1	chr6:31151122:31156731:clu_36278:ENSG00000204536.13	Breast_Mammary_Tissue	3.93984e-06	1.533e-06	-0.326178	0.069625	0.0617	OPPOSITE	0.865209	0.0101579	FALSE	TRUE
IOP EUR	chr11:817786:C:T	chr11:817786:C:T	rs10902223	0.079	0.079	1.1e-09	671570	960259	288.689	813	sQTL	chr11_805589_G_A_b38	A	rs11246314	ENSG00000255284.1	AP006621.5	chr11:777695:783530:clu_6606:ENSG00000255284.1	Skin_Not_Sun_Exposed_Suprapubic	4.01024e-15	2.641e-06	-0.524202	0.0646227	-0.0617	SAME	0.0933658	0.0101558	TRUE	TRUE
IOP EUR	chr11:817786:C:T	chr11:817786:C:T	rs10902223	0.079	0.079	1.1e-09	671570	960259	288.689	813	sQTL	chr11_805589_G_A_b38	A	rs11246314	ENSG00000255284.1	AP006621.5	chr11:777695:783530:clu_6606:ENSG00000255284.1	Skin_Not_Sun_Exposed_Suprapubic	4.01024e-15	2.641e-06	-0.524202	0.0646227	-0.0617	SAME	0.0933658	0.0101558	TRUE	TRUE
IOP EUR	chr1:165715441:C:T	chr1:165715441:C:T	rs116089225	-0.744	0.744	1.2e-22	164683840	166755330	2071.49	974	sQTL	chr1_165769226_G_C_b38	C	rs2790052	ENSG00000143183.16	TMCO1	chr1:165768269:165768482:clu_56462:ENSG00000143183.16	Adipose_Subcutaneous	8.56692e-07	2.11e-86	0.41791	0.0839452	-0.383	OPPOSITE	0.0151032	0.010146	TRUE	TRUE
IOP EUR	chr3:50143702:G:T	chr3:50143702:T:G	rs2526385	0.096	0.096	3e-09	49099706	51176533	2076.83	536	eQTL	chr3_50248245_T_C_b38	C	rs57319506	ENSG00000012171.19	SEMA3B		Artery_Tibial	8.71664e-05	2.879e-08	0.204611	0.0517309	0.1135	SAME	0.0528306	0.0101285	TRUE	TRUE
IOP EUR	chr1:165715441:C:T	chr1:165715441:C:T	rs116089225	-0.744	0.744	1.2e-22	164683840	166755330	2071.49	993	eQTL	chr1_165769226_G_C_b38	C	rs2790052	ENSG00000224358.1	RP11-466F5.8		Nerve_Tibial	1.87431e-18	2.11e-86	-0.586579	0.0641268	-0.383	SAME	0.00979314	0.0101277	TRUE	TRUE
IOP EUR	chr11:817786:C:T	chr11:817786:C:T	rs10902223	0.079	0.079	1.1e-09	671570	960259	288.689	813	sQTL	chr11_805712_A_G_b38	G	rs11246316	ENSG00000255284.1	AP006621.5	chr11:780381:783530:clu_5534:ENSG00000255284.1	Artery_Coronary	2.86585e-12	2.238e-06	0.724778	0.0969774	-0.062	OPPOSITE	0.0855123	0.010106	TRUE	TRUE
IOP EUR	chr11:817786:C:T	chr11:817786:C:T	rs10902223	0.079	0.079	1.1e-09	671570	960259	288.689	813	sQTL	chr11_805712_A_G_b38	G	rs11246316	ENSG00000255284.1	AP006621.5	chr11:780381:783530:clu_5534:ENSG00000255284.1	Artery_Coronary	2.86585e-12	2.238e-06	0.724778	0.0969774	-0.062	OPPOSITE	0.0855123	0.010106	TRUE	TRUE
IOP EUR	chr16:89752083:C:T	chr16:89752083:T:C	rs3743860	0.102	0.102	4.2e-15	89279030	90094871	815.841	1225	sQTL	chr16_89764085_T_C_b38	C	rs12929831	ENSG00000158805.11	ZNF276	chr16:89729318:89733302:clu_19873:ENSG00000158805.11	Nerve_Tibial	3.63467e-39	6.575e-11	-0.695687	0.0486861	-0.0905	SAME	0.00979934	0.0100962	TRUE	TRUE
IOP EUR	chr1:165715441:C:T	chr1:165715441:C:T	rs116089225	-0.744	0.744	1.2e-22	164683840	166755330	2071.49	993	eQTL	chr1_165745179_T_C_b38	C	rs10918274	ENSG00000224358.1	RP11-466F5.8		Brain_Cerebellum	1.00101e-07	9.136e-87	-0.698292	0.125436	-0.3818	SAME	0.0229226	0.0100796	TRUE	TRUE
IOP EUR	chr16:89752083:C:T	chr16:89752083:T:C	rs3743860	0.102	0.102	4.2e-15	89279030	90094871	815.841	1225	sQTL	chr16_89760493_G_A_b38	A	rs2376885	ENSG00000158805.11	ZNF276	chr16:89729318:89733302:clu_20399:ENSG00000158805.11	Thyroid	1.01536e-12	7.196e-11	-0.4096	0.0561094	-0.0905	SAME	0.0094982	0.0100776	TRUE	TRUE
IOP EUR	chr11:16989629:C:A	chr11:16989629:C:A	rs4141194	-0.131	0.131	7.2e-21	16857230	17446662	589.432	765	eQTL	chr11_17366435_A_G_b38	G	rs11024268	ENSG00000188211.8	NCR3LG1		Heart_Atrial_Appendage	1.55075e-07	3.047e-10	0.191039	0.0355562	-0.0836	OPPOSITE	0.00996539	0.0100759	TRUE	TRUE
IOP EUR	chr1:165715441:C:T	chr1:165715441:C:T	rs116089225	-0.744	0.744	1.2e-22	164683840	166755330	2071.49	952	eQTL	chr1_165745179_T_C_b38	C	rs10918274	ENSG00000143183.16	TMCO1		Brain_Cerebellum	1.8207e-08	9.136e-87	0.366022	0.0619119	-0.3818	OPPOSITE	0.0103638	0.0100756	TRUE	TRUE
IOP EUR	chr11:817786:C:T	chr11:817786:C:T	rs10902223	0.079	0.079	1.1e-09	671570	960259	288.689	813	sQTL	chr11_805589_G_A_b38	A	rs11246314	ENSG00000255284.1	AP006621.5	chr11:778218:783530:clu_5151:ENSG00000255284.1	Heart_Left_Ventricle	1.63702e-19	2.641e-06	-0.716478	0.0748033	-0.0617	SAME	0.0993142	0.0100623	TRUE	TRUE
IOP EUR	chr11:817786:C:T	chr11:817786:C:T	rs10902223	0.079	0.079	1.1e-09	671570	960259	288.689	813	sQTL	chr11_805589_G_A_b38	A	rs11246314	ENSG00000255284.1	AP006621.5	chr11:778218:783530:clu_5151:ENSG00000255284.1	Heart_Left_Ventricle	1.63702e-19	2.641e-06	-0.716478	0.0748033	-0.0617	SAME	0.0993142	0.0100623	TRUE	TRUE
IOP EUR	chr6:32619436:C:T	chr6:32619436:T:C	rs28383314	-0.086	0.086	2.6e-09	31572577	32926326	1353.75	1395	sQTL	chr6_31926167_G_A_b38	A	rs2734335	ENSG00000204463.12	BAG6	chr6:31651776:31652400:clu_28483:ENSG00000204463.12	Heart_Left_Ventricle	1.55653e-08	1.533e-06	-0.328415	0.0567508	0.0617	OPPOSITE	0.649248	0.010061	TRUE	TRUE
IOP EUR	chr16:67199363:C:A	chr16:67199363:A:C	rs12923138	-0.07	0.07	1.2e-07	66505937	68242334	1736.4	438	eQTL	chr16_67432532_C_G_b38	G	rs56303414	ENSG00000132600.16	PRMT7		Brain_Putamen_basal_ganglia	1.55874e-09	1.906e-07	0.261979	0.0402962	0.0711	SAME	0.203526	0.0100575	TRUE	TRUE
IOP EUR	chr3:50143702:G:T	chr3:50143702:T:G	rs2526385	0.096	0.096	3e-09	49099706	51176533	2076.83	537	sQTL	chr3_50223036_C_T_b38	T	rs145831787	ENSG00000114735.9	HEMK1	chr3:50571801:50577052:clu_35778:ENSG00000114735.9	Pancreas	9.89276e-05	2.589e-08	0.52384	0.132614	0.1171	SAME	0.044485	0.0100552	FALSE	TRUE
IOP EUR	chr3:50162314:G:A	chr3:50162314:A:G	rs11710277	-0.12	0.12	5.2e-07	49112704	51208992	2096.29	539	sQTL	chr3_50223036_C_T_b38	T	rs145831787	ENSG00000114735.9	HEMK1	chr3:50571801:50577052:clu_35778:ENSG00000114735.9	Pancreas	9.89276e-05	2.589e-08	0.52384	0.132614	0.1171	SAME	0.044485	0.0100552	FALSE	TRUE
IOP EUR	chr3:50143702:G:T	chr3:50143702:T:G	rs2526385	0.096	0.096	3e-09	49099706	51176533	2076.83	578	eQTL	chr3_50168529_A_G_b38	G	rs2624837	ENSG00000281358.1	RASSF1-AS1		Adipose_Subcutaneous	6.48052e-06	7.056e-07	-0.288189	0.0632327	-0.1035	SAME	0.0922525	0.0100522	TRUE	TRUE
IOP EUR	chr3:50162314:G:A	chr3:50162314:A:G	rs11710277	-0.12	0.12	5.2e-07	49112704	51208992	2096.29	580	eQTL	chr3_50168529_A_G_b38	G	rs2624837	ENSG00000281358.1	RASSF1-AS1		Adipose_Subcutaneous	6.48052e-06	7.056e-07	-0.288189	0.0632327	-0.1035	SAME	0.0922525	0.0100522	TRUE	TRUE
IOP EUR	chr3:50162314:G:A	chr3:50162314:A:G	rs11710277	-0.12	0.12	5.2e-07	49112704	51208992	2096.29	580	eQTL	chr3_50168529_A_G_b38	G	rs2624837	ENSG00000281358.1	RASSF1-AS1		Adipose_Subcutaneous	6.48052e-06	7.056e-07	-0.288189	0.0632327	-0.1035	SAME	0.0922525	0.0100522	TRUE	TRUE
IOP EUR	chr1:165715441:C:T	chr1:165715441:C:T	rs116089225	-0.744	0.744	1.2e-22	164683840	166755330	2071.49	993	eQTL	chr1_165745179_T_C_b38	C	rs10918274	ENSG00000224358.1	RP11-466F5.8		Prostate	4.97222e-09	9.136e-87	-0.63344	0.103087	-0.3818	SAME	0.00958357	0.0100365	TRUE	TRUE
IOP EUR	chr1:37627051:C:T	chr1:37627051:C:T	rs4074961	-0.089	0.089	4.4e-12	37436153	37706506	270.353	674	eQTL	chr1_37597823_C_G_b38	G	rs4411102	ENSG00000232273.1	FTH1P1		Adipose_Visceral_Omentum	2.46414e-06	1.897e-07	0.264216	0.0552706	0.0674	SAME	0.520487	0.0100333	TRUE	TRUE
IOP EUR	chr1:165715441:C:T	chr1:165715441:C:T	rs116089225	-0.744	0.744	1.2e-22	164683840	166755330	2071.49	974	eQTL	chr1_165766938_C_T_b38	T	rs4657477	ENSG00000224358.1	RP11-466F5.8		Artery_Tibial	1.14441e-24	2.788e-86	-0.786618	0.0727927	-0.382	SAME	0.00940165	0.0100324	TRUE	TRUE
IOP EUR	chr22:19854787:G:A	chr22:19854787:G:A	rs17534001	0.16	0.16	5.2e-12	19772762	19992751	219.989	756	eQTL	chr22_19875619_T_C_b38	C	rs1044732	ENSG00000215012.8	C22orf29		Brain_Nucleus_accumbens_basal_ganglia	1.58359e-09	4.83e-10	-0.402044	0.062798	-0.1159	SAME	0.00979199	0.0100204	TRUE	TRUE
IOP EUR	chr7:116171382:C:A	chr7:116171382:A:C	rs2896175	0.108	0.108	1e-16	115888613	116386790	498.177	807	eQTL	chr7_116210408_T_C_b38	C	rs1319886	ENSG00000235427.1	AC006159.5		Thyroid	0.000354415	2.523e-16	-0.167545	0.0465867	-0.1071	SAME	0.0614815	0.0100078	TRUE	TRUE
IOP EUR	chr22:19854787:G:A	chr22:19854787:G:A	rs17534001	0.16	0.16	5.2e-12	19772762	19992751	219.989	757	sQTL	chr22_19876812_G_A_b38	A	rs7287073	ENSG00000184470.20	TXNRD2	chr22:19895200:19895407:clu_22574:ENSG00000184470.20	Heart_Left_Ventricle	2.44666e-06	2.994e-10	0.356043	0.0743408	-0.1175	OPPOSITE	0.0132976	0.0100067	TRUE	TRUE
IOP EUR	chr22:19854787:G:A	chr22:19854787:G:A	rs17534001	0.16	0.16	5.2e-12	19772762	19992751	219.989	757	eQTL	chr22_19873352_A_G_b38	G	rs737854	ENSG00000232926.1	AC000078.5		Colon_Sigmoid	0.000159912	2.463e-06	-0.280636	0.0732617	0.0733	OPPOSITE	0.98026	1	FALSE	FALSE
IOP EUR	chr2:69186760:T:A	chr2:69186760:A:T	rs6546486	-0.093	0.093	7e-13	69068111	69346706	278.595	584	eQTL	chr2_69180600_T_C_b38	C	rs11126221	ENSG00000169604.19	ANTXR1		Artery_Aorta	0.000421195	9.977e-12	-0.107903	0.0302743	0.0885	OPPOSITE	0.975444	1	FALSE	FALSE
IOP EUR	chr7:103547614:C:T	chr7:103547614:C:T	rs2041475	0.094	0.094	5.3e-09	102792634	103605525	812.891	342	eQTL	chr7_103512527_T_C_b38	C	rs11983689	ENSG00000233297.4	RASA4DP		Whole_Blood	0.000266235	0.0003961	0.275848	0.0752051	0.0703	SAME	0.5	1	FALSE	FALSE
IOP EUR	chr2:101031432:G:A	chr2:101031432:G:A	rs55771809	0.109	0.109	1.5e-09	100888622	101357234	468.612	335	eQTL	chr2_101049367_G_A_b38	A	rs11123859	ENSG00000212283.1	SNORD89		Brain_Hippocampus	0.00030897	9.156e-06	0.41501	0.111821	-0.058	OPPOSITE	0.500001	1	FALSE	FALSE
IOP EUR	chr2:101031432:G:A	chr2:101031432:G:A	rs55771809	0.109	0.109	1.5e-09	100888622	101357234	468.612	335	eQTL	chr2_101050021_T_G_b38	G	rs6543010	ENSG00000204634.12	TBC1D8		Brain_Caudate_basal_ganglia	2.50125e-07	2.632e-05	0.379125	0.070235	-0.0554	OPPOSITE	0.5	1	TRUE	FALSE
IOP EUR	chr2:101031432:G:A	chr2:101031432:G:A	rs55771809	0.109	0.109	1.5e-09	100888622	101357234	468.612	335	eQTL	chr2_101050021_T_G_b38	G	rs6543010	ENSG00000204634.12	TBC1D8		Pancreas	0.000503212	2.632e-05	0.127641	0.0362085	-0.0554	OPPOSITE	0.5	1	FALSE	FALSE
IOP EUR	chr2:101031432:G:A	chr2:101031432:G:A	rs55771809	0.109	0.109	1.5e-09	100888622	101357234	468.612	335	eQTL	chr2_101049367_G_A_b38	A	rs11123859	ENSG00000204634.12	TBC1D8		Pancreas	0.000463988	9.156e-06	0.127213	0.0358579	-0.058	OPPOSITE	0.5	1	FALSE	FALSE
IOP EUR	chr2:101031432:G:A	chr2:101031432:G:A	rs55771809	0.109	0.109	1.5e-09	100888622	101357234	468.612	333	eQTL	chr2_101050021_T_G_b38	G	rs6543010	ENSG00000204634	TBC1D8		Retina	1.76009e-10	2.632e-05	0.444099	0.169407	-0.0554	OPPOSITE	0.5	1	FALSE	FALSE
IOP EUR	chr2:101031432:G:A	chr2:101031432:G:A	rs55771809	0.109	0.109	1.5e-09	100888622	101357234	468.612	335	sQTL	chr2_101050021_T_G_b38	G	rs6543010	ENSG00000204634.12	TBC1D8	chr2:101040385:101050401:clu_88656:ENSG00000204634.12	Testis	1.79087e-11	2.632e-05	0.563165	0.0805507	-0.0554	OPPOSITE	0.5	1	TRUE	FALSE
IOP EUR	chr22:19854787:G:A	chr22:19854787:G:A	rs17534001	0.16	0.16	5.2e-12	19772762	19992751	219.989	757	eQTL	chr22_19873352_A_G_b38	G	rs737854	ENSG00000232926.1	AC000078.5		Ovary	0.00015296	2.463e-06	-0.396429	0.101553	0.0733	OPPOSITE	0.870658	0.999999	FALSE	FALSE
IOP EUR	chr7:103547614:C:T	chr7:103547614:C:T	rs2041475	0.094	0.094	5.3e-09	102792634	103605525	812.891	342	eQTL	chr7_103544487_G_A_b38	A	rs2711862	ENSG00000170632.13	ARMC10		Small_Intestine_Terminal_Ileum	0.00854785	0.0005959	-0.142778	0.0534949	-0.0688	SAME	0.50848	0.999999	FALSE	FALSE
IOP EUR	chr7:103547614:C:T	chr7:103547614:C:T	rs2041475	0.094	0.094	5.3e-09	102792634	103605525	812.891	342	eQTL	chr7_103544487_G_A_b38	A	rs2711862	ENSG00000233297.4	RASA4DP		Whole_Blood	0.0011149	0.0005959	-0.25715	0.0785032	-0.0688	SAME	0.5	0.999999	FALSE	FALSE
IOP EUR	chr7:103547614:C:T	chr7:103547614:C:T	rs2041475	0.094	0.094	5.3e-09	102792634	103605525	812.891	342	eQTL	chr7_103512527_T_C_b38	C	rs11983689	ENSG00000279168.2	RP11-514P8.10		Muscle_Skeletal	0.0040901	0.0003961	0.198977	0.0690511	0.0703	SAME	0.5	0.999999	FALSE	FALSE
IOP EUR	chr2:101031432:G:A	chr2:101031432:G:A	rs55771809	0.109	0.109	1.5e-09	100888622	101357234	468.612	335	eQTL	chr2_101049367_G_A_b38	A	rs11123859	ENSG00000223947.1	AC016738.4		Skin_Not_Sun_Exposed_Suprapubic	0.00299329	9.156e-06	-0.0990481	0.0331842	-0.058	SAME	0.500007	0.999998	FALSE	FALSE
IOP EUR	chr7:103547614:C:T	chr7:103547614:C:T	rs2041475	0.094	0.094	5.3e-09	102792634	103605525	812.891	342	eQTL	chr7_103544487_G_A_b38	A	rs2711862	ENSG00000279168.2	RP11-514P8.10		Muscle_Skeletal	0.00785523	0.0005959	-0.19221	0.0720784	-0.0688	SAME	0.5	0.999998	FALSE	FALSE
IOP EUR	chr2:101031432:G:A	chr2:101031432:G:A	rs55771809	0.109	0.109	1.5e-09	100888622	101357234	468.612	335	eQTL	chr2_101050021_T_G_b38	G	rs6543010	ENSG00000212283.1	SNORD89		Brain_Hippocampus	0.000364924	2.632e-05	0.402751	0.10991	-0.0554	OPPOSITE	0.499999	0.999998	FALSE	FALSE
IOP EUR	chr22:19854787:G:A	chr22:19854787:G:A	rs17534001	0.16	0.16	5.2e-12	19772762	19992751	219.989	757	eQTL	chr22_19873352_A_G_b38	G	rs737854	ENSG00000232926.1	AC000078.5		Minor_Salivary_Gland	0.000116278	2.463e-06	-0.435229	0.109187	0.0733	OPPOSITE	0.998408	0.999997	FALSE	FALSE
IOP EUR	chr2:101031432:G:A	chr2:101031432:G:A	rs55771809	0.109	0.109	1.5e-09	100888622	101357234	468.612	335	eQTL	chr2_101050021_T_G_b38	G	rs6543010	ENSG00000204634.12	TBC1D8		Brain_Nucleus_accumbens_basal_ganglia	0.00454279	2.632e-05	0.180719	0.0627943	-0.0554	OPPOSITE	0.5	0.999997	FALSE	FALSE
IOP EUR	chr2:101031432:G:A	chr2:101031432:G:A	rs55771809	0.109	0.109	1.5e-09	100888622	101357234	468.612	335	eQTL	chr2_101049367_G_A_b38	A	rs11123859	ENSG00000204634.12	TBC1D8		Brain_Nucleus_accumbens_basal_ganglia	0.0126555	9.156e-06	0.161633	0.0641049	-0.058	OPPOSITE	0.5	0.999997	FALSE	FALSE
IOP EUR	chr14:50188589:C:T	chr14:50385916:T:C	rs61755579	0.253	0.253	4.4e-11	49599349	50872386	1273.04	351	eQTL	chr14_50809105_A_C_b38	C	rs1811883	ENSG00000131969.14	ABHD12B		Brain_Caudate_basal_ganglia	0.00395363	0.00466	0.267621	0.0914634	-0.0889	OPPOSITE	0.510381	0.999995	FALSE	FALSE
IOP EUR	chr14:74498200:C:T	chr14:74498200:T:C	rs74384554	0.417	0.417	1.2e-11	73522406	75244145	1721.74	323	eQTL	chr14_74630728_C_T_b38	T	rs754634	ENSG00000119725.18	ZNF410		Skin_Not_Sun_Exposed_Suprapubic	0.0110179	1.623e-06	0.0641784	0.0251406	0.0619	SAME	0.880238	0.999991	FALSE	FALSE
IOP EUR	chr14:74498200:C:T	chr14:74498200:T:C	rs74384554	0.417	0.417	1.2e-11	73522406	75244145	1721.74	254	eQTL	chr14_74630728_C_T_b38	T	rs754634	ENSG00000156030.13	ELMSAN1		Thyroid	0.00852093	1.623e-06	-0.084896	0.0321445	0.0619	OPPOSITE	0.963667	0.999989	FALSE	FALSE
IOP EUR	chr7:151801593:C:T	chr7:151801593:T:C	rs4128399	-0.118	0.118	1.2e-10	151745479	151858612	113.133	455	eQTL	chr7_151821721_A_G_b38	G	rs10952319	ENSG00000213199.7	ASIC3		Cells_Cultured_fibroblasts	0.000991316	0.003393	0.121219	0.0365475	0.0481	SAME	0.896468	0.999986	FALSE	FALSE
IOP EUR	chr2:101031432:G:A	chr2:101031432:G:A	rs55771809	0.109	0.109	1.5e-09	100888622	101357234	468.612	335	eQTL	chr2_101050021_T_G_b38	G	rs6543010	ENSG00000196460.12	RFX8		Esophagus_Muscularis	0.00221748	2.632e-05	0.134549	0.0436899	-0.0554	OPPOSITE	0.5	0.999986	FALSE	FALSE
IOP EUR	chr2:101031432:G:A	chr2:101031432:G:A	rs55771809	0.109	0.109	1.5e-09	100888622	101357234	468.612	335	eQTL	chr2_101049367_G_A_b38	A	rs11123859	ENSG00000196460.12	RFX8		Esophagus_Muscularis	0.00188185	9.156e-06	0.137847	0.0440494	-0.058	OPPOSITE	0.5	0.999986	FALSE	FALSE
IOP EUR	chr16:70643165:C:T	chr16:70643165:T:C	rs35381200	-0.074	0.074	2.5e-08	70055639	70712079	656.44	292	eQTL	chr16_70648791_G_A_b38	A	rs2168608	ENSG00000090861.15	AARS		Brain_Hypothalamus	0.000228346	6.227e-05	-0.176329	0.0465078	0.0526	OPPOSITE	0.924461	0.999977	FALSE	FALSE
IOP EUR	chr16:70643165:C:T	chr16:70643165:T:C	rs35381200	-0.074	0.074	2.5e-08	70055639	70712079	656.44	292	eQTL	chr16_70648791_G_A_b38	A	rs2168608	ENSG00000090861.15	AARS		Muscle_Skeletal	3.93517e-05	6.227e-05	0.137775	0.033276	0.0526	SAME	0.760831	0.999977	TRUE	FALSE
IOP EUR	chr16:70643165:C:T	chr16:70643165:T:C	rs35381200	-0.074	0.074	2.5e-08	70055639	70712079	656.44	292	eQTL	chr16_70648791_G_A_b38	A	rs2168608	ENSG00000157322.17	CLEC18A		Brain_Caudate_basal_ganglia	2.66871e-05	6.227e-05	0.380741	0.0879188	0.0526	SAME	0.932165	0.999977	TRUE	FALSE
IOP EUR	chr16:70643165:C:T	chr16:70643165:T:C	rs35381200	-0.074	0.074	2.5e-08	70055639	70712079	656.44	292	eQTL	chr16_70648791_G_A_b38	A	rs2168608	ENSG00000157322.17	CLEC18A		Lung	1.59441e-06	6.227e-05	0.301634	0.0620061	0.0526	SAME	0.999776	0.999977	TRUE	FALSE
IOP EUR	chr16:70643165:C:T	chr16:70643165:T:C	rs35381200	-0.074	0.074	2.5e-08	70055639	70712079	656.44	292	eQTL	chr16_70648791_G_A_b38	A	rs2168608	ENSG00000157322.17	CLEC18A		Adipose_Subcutaneous	8.31895e-08	6.227e-05	0.324534	0.0596677	0.0526	SAME	0.929206	0.999977	TRUE	FALSE
IOP EUR	chr16:70643165:C:T	chr16:70643165:T:C	rs35381200	-0.074	0.074	2.5e-08	70055639	70712079	656.44	292	eQTL	chr16_70648791_G_A_b38	A	rs2168608	ENSG00000157322.17	CLEC18A		Spleen	0.00771501	6.227e-05	0.231084	0.0857953	0.0526	SAME	0.999904	0.999977	FALSE	FALSE
IOP EUR	chr16:70643165:C:T	chr16:70643165:T:C	rs35381200	-0.074	0.074	2.5e-08	70055639	70712079	656.44	292	eQTL	chr16_70648791_G_A_b38	A	rs2168608	ENSG00000157322.17	CLEC18A		Whole_Blood	4.78511e-11	6.227e-05	0.232713	0.0347296	0.0526	SAME	0.922883	0.999977	TRUE	FALSE
IOP EUR	chr16:70643165:C:T	chr16:70643165:T:C	rs35381200	-0.074	0.074	2.5e-08	70055639	70712079	656.44	292	eQTL	chr16_70648791_G_A_b38	A	rs2168608	ENSG00000157322.17	CLEC18A		Skin_Sun_Exposed_Lower_leg	1.35524e-12	6.227e-05	0.376906	0.0519024	0.0526	SAME	0.929678	0.999977	TRUE	FALSE
IOP EUR	chr16:70643165:C:T	chr16:70643165:T:C	rs35381200	-0.074	0.074	2.5e-08	70055639	70712079	656.44	292	eQTL	chr16_70648791_G_A_b38	A	rs2168608	ENSG00000157322.17	CLEC18A		Liver	0.00274829	6.227e-05	0.299514	0.0985371	0.0526	SAME	0.768017	0.999977	FALSE	FALSE
IOP EUR	chr16:70643165:C:T	chr16:70643165:T:C	rs35381200	-0.074	0.074	2.5e-08	70055639	70712079	656.44	292	eQTL	chr16_70648791_G_A_b38	A	rs2168608	ENSG00000157322.17	CLEC18A		Pancreas	0.000182942	6.227e-05	0.319823	0.0842004	0.0526	SAME	0.873442	0.999977	FALSE	FALSE
IOP EUR	chr16:70643165:C:T	chr16:70643165:T:C	rs35381200	-0.074	0.074	2.5e-08	70055639	70712079	656.44	292	eQTL	chr16_70648791_G_A_b38	A	rs2168608	ENSG00000157322.17	CLEC18A		Artery_Aorta	1.3355e-11	6.227e-05	0.421976	0.0600913	0.0526	SAME	0.958357	0.999977	TRUE	FALSE
IOP EUR	chr16:70643165:C:T	chr16:70643165:T:C	rs35381200	-0.074	0.074	2.5e-08	70055639	70712079	656.44	292	eQTL	chr16_70648791_G_A_b38	A	rs2168608	ENSG00000157322.17	CLEC18A		Esophagus_Mucosa	3.22511e-07	6.227e-05	0.321334	0.0618899	0.0526	SAME	0.928057	0.999977	TRUE	FALSE
IOP EUR	chr16:70643165:C:T	chr16:70643165:T:C	rs35381200	-0.074	0.074	2.5e-08	70055639	70712079	656.44	292	eQTL	chr16_70648791_G_A_b38	A	rs2168608	ENSG00000157322.17	CLEC18A		Colon_Transverse	0.000408193	6.227e-05	0.227134	0.0635312	0.0526	SAME	0.963178	0.999977	FALSE	FALSE
IOP EUR	chr16:70643165:C:T	chr16:70643165:T:C	rs35381200	-0.074	0.074	2.5e-08	70055639	70712079	656.44	292	eQTL	chr16_70648791_G_A_b38	A	rs2168608	ENSG00000157322.17	CLEC18A		Skin_Not_Sun_Exposed_Suprapubic	2.03958e-06	6.227e-05	0.27965	0.0581058	0.0526	SAME	0.973312	0.999977	TRUE	FALSE
IOP EUR	chr16:70643165:C:T	chr16:70643165:T:C	rs35381200	-0.074	0.074	2.5e-08	70055639	70712079	656.44	292	eQTL	chr16_70648791_G_A_b38	A	rs2168608	ENSG00000157322.17	CLEC18A		Esophagus_Muscularis	0.000265746	6.227e-05	0.23216	0.0630895	0.0526	SAME	0.999822	0.999977	TRUE	FALSE
IOP EUR	chr16:70643165:C:T	chr16:70643165:T:C	rs35381200	-0.074	0.074	2.5e-08	70055639	70712079	656.44	292	eQTL	chr16_70648791_G_A_b38	A	rs2168608	ENSG00000157322.17	CLEC18A		Brain_Cerebellar_Hemisphere	0.000390698	6.227e-05	0.356639	0.0980452	0.0526	SAME	0.97453	0.999977	FALSE	FALSE
IOP EUR	chr16:70643165:C:T	chr16:70643165:T:C	rs35381200	-0.074	0.074	2.5e-08	70055639	70712079	656.44	292	eQTL	chr16_70648791_G_A_b38	A	rs2168608	ENSG00000157322.17	CLEC18A		Artery_Coronary	1.10069e-07	6.227e-05	0.382126	0.0689558	0.0526	SAME	0.993938	0.999977	TRUE	FALSE
IOP EUR	chr16:70643165:C:T	chr16:70643165:T:C	rs35381200	-0.074	0.074	2.5e-08	70055639	70712079	656.44	292	eQTL	chr16_70648791_G_A_b38	A	rs2168608	ENSG00000157322.17	CLEC18A		Stomach	6.19544e-06	6.227e-05	0.298831	0.0648054	0.0526	SAME	0.986763	0.999977	TRUE	FALSE
IOP EUR	chr16:70643165:C:T	chr16:70643165:T:C	rs35381200	-0.074	0.074	2.5e-08	70055639	70712079	656.44	292	eQTL	chr16_70648791_G_A_b38	A	rs2168608	ENSG00000157322.17	CLEC18A		Brain_Frontal_Cortex_BA9	0.00152725	6.227e-05	0.345794	0.106875	0.0526	SAME	0.950432	0.999977	FALSE	FALSE
IOP EUR	chr16:70643165:C:T	chr16:70643165:T:C	rs35381200	-0.074	0.074	2.5e-08	70055639	70712079	656.44	292	eQTL	chr16_70648791_G_A_b38	A	rs2168608	ENSG00000157322.17	CLEC18A		Artery_Tibial	4.46708e-12	6.227e-05	0.305149	0.0430418	0.0526	SAME	0.929683	0.999977	TRUE	FALSE
IOP EUR	chr16:70643165:C:T	chr16:70643165:T:C	rs35381200	-0.074	0.074	2.5e-08	70055639	70712079	656.44	292	eQTL	chr16_70648791_G_A_b38	A	rs2168608	ENSG00000157322.17	CLEC18A		Brain_Hippocampus	0.000373039	6.227e-05	0.414597	0.113336	0.0526	SAME	0.996079	0.999977	FALSE	FALSE
IOP EUR	chr16:70643165:C:T	chr16:70643165:T:C	rs35381200	-0.074	0.074	2.5e-08	70055639	70712079	656.44	292	eQTL	chr16_70648791_G_A_b38	A	rs2168608	ENSG00000157322.17	CLEC18A		Pituitary	5.46532e-05	6.227e-05	0.364071	0.0882597	0.0526	SAME	0.909478	0.999977	TRUE	FALSE
IOP EUR	chr16:70643165:C:T	chr16:70643165:T:C	rs35381200	-0.074	0.074	2.5e-08	70055639	70712079	656.44	292	eQTL	chr16_70648791_G_A_b38	A	rs2168608	ENSG00000157335.20	CLEC18C		Lung	1.82286e-06	6.227e-05	-0.289692	0.0598956	0.0526	OPPOSITE	0.931962	0.999977	TRUE	FALSE
IOP EUR	chr16:70643165:C:T	chr16:70643165:T:C	rs35381200	-0.074	0.074	2.5e-08	70055639	70712079	656.44	292	eQTL	chr16_70648791_G_A_b38	A	rs2168608	ENSG00000157335.20	CLEC18C		Spleen	7.29173e-05	6.227e-05	-0.377666	0.093088	0.0526	OPPOSITE	0.915553	0.999977	TRUE	FALSE
IOP EUR	chr16:70643165:C:T	chr16:70643165:T:C	rs35381200	-0.074	0.074	2.5e-08	70055639	70712079	656.44	292	eQTL	chr16_70648791_G_A_b38	A	rs2168608	ENSG00000157335.20	CLEC18C		Thyroid	7.93803e-05	6.227e-05	-0.227466	0.0571674	0.0526	OPPOSITE	0.908607	0.999977	TRUE	FALSE
IOP EUR	chr16:70643165:C:T	chr16:70643165:T:C	rs35381200	-0.074	0.074	2.5e-08	70055639	70712079	656.44	292	eQTL	chr16_70648791_G_A_b38	A	rs2168608	ENSG00000157335.20	CLEC18C		Prostate	0.000847999	6.227e-05	-0.297825	0.0877656	0.0526	OPPOSITE	0.907441	0.999977	FALSE	FALSE
IOP EUR	chr16:70643165:C:T	chr16:70643165:T:C	rs35381200	-0.074	0.074	2.5e-08	70055639	70712079	656.44	292	eQTL	chr16_70648791_G_A_b38	A	rs2168608	ENSG00000157335.20	CLEC18C		Artery_Aorta	2.26279e-06	6.227e-05	-0.331017	0.0687194	0.0526	OPPOSITE	0.956927	0.999977	TRUE	FALSE
IOP EUR	chr16:70643165:C:T	chr16:70643165:T:C	rs35381200	-0.074	0.074	2.5e-08	70055639	70712079	656.44	292	eQTL	chr16_70648791_G_A_b38	A	rs2168608	ENSG00000157335.20	CLEC18C		Artery_Coronary	5.81104e-07	6.227e-05	-0.427786	0.0824054	0.0526	OPPOSITE	0.92172	0.999977	TRUE	FALSE
IOP EUR	chr16:70643165:C:T	chr16:70643165:T:C	rs35381200	-0.074	0.074	2.5e-08	70055639	70712079	656.44	292	eQTL	chr16_70648791_G_A_b38	A	rs2168608	ENSG00000157335.20	CLEC18C		Nerve_Tibial	1.8364e-05	6.227e-05	0.240989	0.0556662	0.0526	SAME	0.958843	0.999977	TRUE	FALSE
IOP EUR	chr16:70643165:C:T	chr16:70643165:T:C	rs35381200	-0.074	0.074	2.5e-08	70055639	70712079	656.44	292	eQTL	chr16_70648791_G_A_b38	A	rs2168608	ENSG00000157335.20	CLEC18C		Artery_Tibial	2.36739e-06	6.227e-05	-0.249924	0.0523601	0.0526	OPPOSITE	0.919597	0.999977	TRUE	FALSE
IOP EUR	chr16:70643165:C:T	chr16:70643165:T:C	rs35381200	-0.074	0.074	2.5e-08	70055639	70712079	656.44	292	eQTL	chr16_70648791_G_A_b38	A	rs2168608	ENSG00000157335.20	CLEC18C		Pituitary	0.000135394	6.227e-05	-0.359436	0.0923249	0.0526	OPPOSITE	0.946375	0.999977	FALSE	FALSE
IOP EUR	chr16:70643165:C:T	chr16:70643165:T:C	rs35381200	-0.074	0.074	2.5e-08	70055639	70712079	656.44	292	eQTL	chr16_70648791_G_A_b38	A	rs2168608	ENSG00000103051.18	COG4		Skin_Sun_Exposed_Lower_leg	1.37486e-07	6.227e-05	-0.108176	0.0202568	0.0526	OPPOSITE	0.92846	0.999977	TRUE	FALSE
IOP EUR	chr16:70643165:C:T	chr16:70643165:T:C	rs35381200	-0.074	0.074	2.5e-08	70055639	70712079	656.44	292	eQTL	chr16_70648791_G_A_b38	A	rs2168608	ENSG00000103051.18	COG4		Muscle_Skeletal	1.31037e-07	6.227e-05	-0.11814	0.0221326	0.0526	OPPOSITE	1	0.999977	TRUE	FALSE
IOP EUR	chr16:70643165:C:T	chr16:70643165:T:C	rs35381200	-0.074	0.074	2.5e-08	70055639	70712079	656.44	292	eQTL	chr16_70648791_G_A_b38	A	rs2168608	ENSG00000103051.18	COG4		Esophagus_Mucosa	2.41553e-05	6.227e-05	-0.10827	0.0253586	0.0526	OPPOSITE	0.997485	0.999977	TRUE	FALSE
IOP EUR	chr16:70643165:C:T	chr16:70643165:T:C	rs35381200	-0.074	0.074	2.5e-08	70055639	70712079	656.44	292	eQTL	chr16_70648791_G_A_b38	A	rs2168608	ENSG00000103051.18	COG4		Skin_Not_Sun_Exposed_Suprapubic	6.08878e-06	6.227e-05	-0.116749	0.0255014	0.0526	OPPOSITE	0.934239	0.999977	TRUE	FALSE
IOP EUR	chr16:70643165:C:T	chr16:70643165:T:C	rs35381200	-0.074	0.074	2.5e-08	70055639	70712079	656.44	292	eQTL	chr16_70648791_G_A_b38	A	rs2168608	ENSG00000103051.18	COG4		Brain_Frontal_Cortex_BA9	0.000429936	6.227e-05	-0.19779	0.0547845	0.0526	OPPOSITE	0.939866	0.999977	FALSE	FALSE
IOP EUR	chr16:70643165:C:T	chr16:70643165:T:C	rs35381200	-0.074	0.074	2.5e-08	70055639	70712079	656.44	292	eQTL	chr16_70648791_G_A_b38	A	rs2168608	ENSG00000157349.16	DDX19B		Whole_Blood	0.000765284	6.227e-05	0.0600443	0.0177519	0.0526	SAME	0.978844	0.999977	FALSE	FALSE
IOP EUR	chr16:70643165:C:T	chr16:70643165:T:C	rs35381200	-0.074	0.074	2.5e-08	70055639	70712079	656.44	292	eQTL	chr16_70648791_G_A_b38	A	rs2168608	ENSG00000223496.2	EXOSC6		Breast_Mammary_Tissue	8.7213e-06	6.227e-05	0.25627	0.0567158	0.0526	SAME	0.757875	0.999977	TRUE	FALSE
IOP EUR	chr16:70643165:C:T	chr16:70643165:T:C	rs35381200	-0.074	0.074	2.5e-08	70055639	70712079	656.44	292	eQTL	chr16_70648791_G_A_b38	A	rs2168608	ENSG00000223496.2	EXOSC6		Lung	3.02934e-09	6.227e-05	0.244703	0.0404293	0.0526	SAME	0.999682	0.999977	TRUE	FALSE
IOP EUR	chr16:70643165:C:T	chr16:70643165:T:C	rs35381200	-0.074	0.074	2.5e-08	70055639	70712079	656.44	292	eQTL	chr16_70648791_G_A_b38	A	rs2168608	ENSG00000223496.2	EXOSC6		Small_Intestine_Terminal_Ileum	0.000105619	6.227e-05	0.361568	0.0904725	0.0526	SAME	0.972885	0.999977	FALSE	FALSE
IOP EUR	chr16:70643165:C:T	chr16:70643165:T:C	rs35381200	-0.074	0.074	2.5e-08	70055639	70712079	656.44	291	eQTL	chr16_70648791_G_A_b38	A	rs2168608	ENSG00000223496.2	EXOSC6		Adrenal_Gland	8.85194e-07	6.227e-05	0.416934	0.0820663	0.0526	SAME	0.920423	0.999977	TRUE	FALSE
IOP EUR	chr16:70643165:C:T	chr16:70643165:T:C	rs35381200	-0.074	0.074	2.5e-08	70055639	70712079	656.44	292	eQTL	chr16_70648791_G_A_b38	A	rs2168608	ENSG00000223496.2	EXOSC6		Adipose_Subcutaneous	8.34632e-16	6.227e-05	0.355766	0.0427846	0.0526	SAME	0.997808	0.999977	TRUE	FALSE
IOP EUR	chr16:70643165:C:T	chr16:70643165:T:C	rs35381200	-0.074	0.074	2.5e-08	70055639	70712079	656.44	292	eQTL	chr16_70648791_G_A_b38	A	rs2168608	ENSG00000223496.2	EXOSC6		Spleen	0.000276529	6.227e-05	0.287861	0.07766	0.0526	SAME	0.999187	0.999977	FALSE	FALSE
IOP EUR	chr16:70643165:C:T	chr16:70643165:T:C	rs35381200	-0.074	0.074	2.5e-08	70055639	70712079	656.44	292	eQTL	chr16_70648791_G_A_b38	A	rs2168608	ENSG00000223496.2	EXOSC6		Brain_Hypothalamus	0.0010991	6.227e-05	0.225273	0.0674772	0.0526	SAME	0.99032	0.999977	FALSE	FALSE
IOP EUR	chr16:70643165:C:T	chr16:70643165:T:C	rs35381200	-0.074	0.074	2.5e-08	70055639	70712079	656.44	292	eQTL	chr16_70648791_G_A_b38	A	rs2168608	ENSG00000223496.2	EXOSC6		Whole_Blood	1.13149e-09	6.227e-05	0.165022	0.0266698	0.0526	SAME	0.957335	0.999977	TRUE	FALSE
IOP EUR	chr16:70643165:C:T	chr16:70643165:T:C	rs35381200	-0.074	0.074	2.5e-08	70055639	70712079	656.44	292	eQTL	chr16_70648791_G_A_b38	A	rs2168608	ENSG00000223496.2	EXOSC6		Thyroid	4.94747e-13	6.227e-05	0.28504	0.0384053	0.0526	SAME	0.939936	0.999977	TRUE	FALSE
IOP EUR	chr16:70643165:C:T	chr16:70643165:T:C	rs35381200	-0.074	0.074	2.5e-08	70055639	70712079	656.44	292	eQTL	chr16_70648791_G_A_b38	A	rs2168608	ENSG00000223496.2	EXOSC6		Skin_Sun_Exposed_Lower_leg	4.88915e-13	6.227e-05	0.288144	0.0388749	0.0526	SAME	0.999996	0.999977	TRUE	FALSE
IOP EUR	chr16:70643165:C:T	chr16:70643165:T:C	rs35381200	-0.074	0.074	2.5e-08	70055639	70712079	656.44	292	eQTL	chr16_70648791_G_A_b38	A	rs2168608	ENSG00000223496.2	EXOSC6		Testis	0.00369393	6.227e-05	0.098546	0.0336447	0.0526	SAME	0.999845	0.999977	FALSE	FALSE
IOP EUR	chr16:70643165:C:T	chr16:70643165:T:C	rs35381200	-0.074	0.074	2.5e-08	70055639	70712079	656.44	292	eQTL	chr16_70648791_G_A_b38	A	rs2168608	ENSG00000223496.2	EXOSC6		Prostate	2.04105e-06	6.227e-05	0.337447	0.0687499	0.0526	SAME	0.990743	0.999977	TRUE	FALSE
IOP EUR	chr16:70643165:C:T	chr16:70643165:T:C	rs35381200	-0.074	0.074	2.5e-08	70055639	70712079	656.44	292	eQTL	chr16_70648791_G_A_b38	A	rs2168608	ENSG00000223496.2	EXOSC6		Liver	8.66977e-06	6.227e-05	0.34154	0.0744205	0.0526	SAME	0.762576	0.999977	TRUE	FALSE
IOP EUR	chr16:70643165:C:T	chr16:70643165:T:C	rs35381200	-0.074	0.074	2.5e-08	70055639	70712079	656.44	292	eQTL	chr16_70648791_G_A_b38	A	rs2168608	ENSG00000223496.2	EXOSC6		Colon_Sigmoid	4.54481e-05	6.227e-05	0.25089	0.0604957	0.0526	SAME	0.894302	0.999977	TRUE	FALSE
IOP EUR	chr16:70643165:C:T	chr16:70643165:T:C	rs35381200	-0.074	0.074	2.5e-08	70055639	70712079	656.44	292	eQTL	chr16_70648791_G_A_b38	A	rs2168608	ENSG00000223496.2	EXOSC6		Brain_Cerebellum	3.64304e-06	6.227e-05	0.355674	0.0742676	0.0526	SAME	0.999291	0.999977	TRUE	FALSE
IOP EUR	chr16:70643165:C:T	chr16:70643165:T:C	rs35381200	-0.074	0.074	2.5e-08	70055639	70712079	656.44	292	eQTL	chr16_70648791_G_A_b38	A	rs2168608	ENSG00000223496.2	EXOSC6		Muscle_Skeletal	1.46419e-15	6.227e-05	0.368329	0.0449881	0.0526	SAME	0.926324	0.999977	TRUE	FALSE
IOP EUR	chr16:70643165:C:T	chr16:70643165:T:C	rs35381200	-0.074	0.074	2.5e-08	70055639	70712079	656.44	292	eQTL	chr16_70648791_G_A_b38	A	rs2168608	ENSG00000223496.2	EXOSC6		Pancreas	2.93556e-07	6.227e-05	0.362808	0.0688329	0.0526	SAME	0.762729	0.999977	TRUE	FALSE
IOP EUR	chr16:70643165:C:T	chr16:70643165:T:C	rs35381200	-0.074	0.074	2.5e-08	70055639	70712079	656.44	292	eQTL	chr16_70648791_G_A_b38	A	rs2168608	ENSG00000223496.2	EXOSC6		Heart_Atrial_Appendage	9.54229e-10	6.227e-05	0.366713	0.0580534	0.0526	SAME	0.808534	0.999977	TRUE	FALSE
IOP EUR	chr16:70643165:C:T	chr16:70643165:T:C	rs35381200	-0.074	0.074	2.5e-08	70055639	70712079	656.44	292	eQTL	chr16_70648791_G_A_b38	A	rs2168608	ENSG00000223496.2	EXOSC6		Brain_Nucleus_accumbens_basal_ganglia	0.00282151	6.227e-05	0.167773	0.0553174	0.0526	SAME	0.997396	0.999977	FALSE	FALSE
IOP EUR	chr16:70643165:C:T	chr16:70643165:T:C	rs35381200	-0.074	0.074	2.5e-08	70055639	70712079	656.44	292	eQTL	chr16_70648791_G_A_b38	A	rs2168608	ENSG00000223496.2	EXOSC6		Artery_Aorta	2.30414e-11	6.227e-05	0.381275	0.0549877	0.0526	SAME	0.767543	0.999977	TRUE	FALSE
IOP EUR	chr16:70643165:C:T	chr16:70643165:T:C	rs35381200	-0.074	0.074	2.5e-08	70055639	70712079	656.44	292	eQTL	chr16_70648791_G_A_b38	A	rs2168608	ENSG00000223496.2	EXOSC6		Cells_Cultured_fibroblasts	7.19286e-08	6.227e-05	0.198428	0.0361718	0.0526	SAME	0.993344	0.999977	TRUE	FALSE
IOP EUR	chr16:70643165:C:T	chr16:70643165:T:C	rs35381200	-0.074	0.074	2.5e-08	70055639	70712079	656.44	292	eQTL	chr16_70648791_G_A_b38	A	rs2168608	ENSG00000223496.2	EXOSC6		Esophagus_Mucosa	3.28043e-11	6.227e-05	0.274966	0.0403638	0.0526	SAME	0.789812	0.999977	TRUE	FALSE
IOP EUR	chr16:70643165:C:T	chr16:70643165:T:C	rs35381200	-0.074	0.074	2.5e-08	70055639	70712079	656.44	292	eQTL	chr16_70648791_G_A_b38	A	rs2168608	ENSG00000223496.2	EXOSC6		Esophagus_Gastroesophageal_Junction	1.02647e-07	6.227e-05	0.328218	0.0600343	0.0526	SAME	0.898471	0.999977	TRUE	FALSE
IOP EUR	chr16:70643165:C:T	chr16:70643165:T:C	rs35381200	-0.074	0.074	2.5e-08	70055639	70712079	656.44	292	eQTL	chr16_70648791_G_A_b38	A	rs2168608	ENSG00000223496.2	EXOSC6		Colon_Transverse	4.45075e-11	6.227e-05	0.397682	0.0581265	0.0526	SAME	0.761671	0.999977	TRUE	FALSE
IOP EUR	chr16:70643165:C:T	chr16:70643165:T:C	rs35381200	-0.074	0.074	2.5e-08	70055639	70712079	656.44	292	eQTL	chr16_70648791_G_A_b38	A	rs2168608	ENSG00000223496.2	EXOSC6		Brain_Amygdala	0.00252068	6.227e-05	0.288464	0.0931715	0.0526	SAME	0.988596	0.999977	FALSE	FALSE
IOP EUR	chr16:70643165:C:T	chr16:70643165:T:C	rs35381200	-0.074	0.074	2.5e-08	70055639	70712079	656.44	292	eQTL	chr16_70648791_G_A_b38	A	rs2168608	ENSG00000223496.2	EXOSC6		Skin_Not_Sun_Exposed_Suprapubic	5.28741e-09	6.227e-05	0.217793	0.036577	0.0526	SAME	0.994598	0.999977	TRUE	FALSE
IOP EUR	chr16:70643165:C:T	chr16:70643165:T:C	rs35381200	-0.074	0.074	2.5e-08	70055639	70712079	656.44	292	eQTL	chr16_70648791_G_A_b38	A	rs2168608	ENSG00000223496.2	EXOSC6		Esophagus_Muscularis	2.82218e-11	6.227e-05	0.337388	0.0492455	0.0526	SAME	0.961427	0.999977	TRUE	FALSE
IOP EUR	chr16:70643165:C:T	chr16:70643165:T:C	rs35381200	-0.074	0.074	2.5e-08	70055639	70712079	656.44	292	eQTL	chr16_70648791_G_A_b38	A	rs2168608	ENSG00000223496.2	EXOSC6		Artery_Coronary	0.000157134	6.227e-05	0.283419	0.073336	0.0526	SAME	0.984577	0.999977	FALSE	FALSE
IOP EUR	chr16:70643165:C:T	chr16:70643165:T:C	rs35381200	-0.074	0.074	2.5e-08	70055639	70712079	656.44	292	eQTL	chr16_70648791_G_A_b38	A	rs2168608	ENSG00000223496.2	EXOSC6		Adipose_Visceral_Omentum	1.48237e-11	6.227e-05	0.295403	0.0424948	0.0526	SAME	0.757658	0.999977	TRUE	FALSE
IOP EUR	chr16:70643165:C:T	chr16:70643165:T:C	rs35381200	-0.074	0.074	2.5e-08	70055639	70712079	656.44	292	eQTL	chr16_70648791_G_A_b38	A	rs2168608	ENSG00000223496.2	EXOSC6		Nerve_Tibial	8.2486e-16	6.227e-05	0.381339	0.0456912	0.0526	SAME	0.757674	0.999977	TRUE	FALSE
IOP EUR	chr16:70643165:C:T	chr16:70643165:T:C	rs35381200	-0.074	0.074	2.5e-08	70055639	70712079	656.44	292	eQTL	chr16_70648791_G_A_b38	A	rs2168608	ENSG00000223496.2	EXOSC6		Stomach	3.97619e-08	6.227e-05	0.359573	0.0635848	0.0526	SAME	0.99916	0.999977	TRUE	FALSE
IOP EUR	chr16:70643165:C:T	chr16:70643165:T:C	rs35381200	-0.074	0.074	2.5e-08	70055639	70712079	656.44	292	eQTL	chr16_70648791_G_A_b38	A	rs2168608	ENSG00000223496.2	EXOSC6		Brain_Frontal_Cortex_BA9	0.000364494	6.227e-05	0.235093	0.0642838	0.0526	SAME	0.999567	0.999977	FALSE	FALSE
IOP EUR	chr16:70643165:C:T	chr16:70643165:T:C	rs35381200	-0.074	0.074	2.5e-08	70055639	70712079	656.44	292	eQTL	chr16_70648791_G_A_b38	A	rs2168608	ENSG00000223496.2	EXOSC6		Brain_Anterior_cingulate_cortex_BA24	0.000407931	6.227e-05	0.255207	0.0702058	0.0526	SAME	0.999878	0.999977	FALSE	FALSE
IOP EUR	chr16:70643165:C:T	chr16:70643165:T:C	rs35381200	-0.074	0.074	2.5e-08	70055639	70712079	656.44	292	eQTL	chr16_70648791_G_A_b38	A	rs2168608	ENSG00000223496.2	EXOSC6		Heart_Left_Ventricle	1.13088e-07	6.227e-05	0.342401	0.063068	0.0526	SAME	0.963947	0.999977	TRUE	FALSE
IOP EUR	chr16:70643165:C:T	chr16:70643165:T:C	rs35381200	-0.074	0.074	2.5e-08	70055639	70712079	656.44	292	eQTL	chr16_70648791_G_A_b38	A	rs2168608	ENSG00000223496.2	EXOSC6		Brain_Cortex	3.48549e-05	6.227e-05	0.274427	0.0644844	0.0526	SAME	0.999974	0.999977	TRUE	FALSE
IOP EUR	chr16:70643165:C:T	chr16:70643165:T:C	rs35381200	-0.074	0.074	2.5e-08	70055639	70712079	656.44	292	eQTL	chr16_70648791_G_A_b38	A	rs2168608	ENSG00000223496.2	EXOSC6		Artery_Tibial	1.18089e-13	6.227e-05	0.333162	0.0436883	0.0526	SAME	0.999616	0.999977	TRUE	FALSE
IOP EUR	chr16:70643165:C:T	chr16:70643165:T:C	rs35381200	-0.074	0.074	2.5e-08	70055639	70712079	656.44	292	eQTL	chr16_70648791_G_A_b38	A	rs2168608	ENSG00000223496.2	EXOSC6		Brain_Hippocampus	0.000921992	6.227e-05	0.222614	0.0655822	0.0526	SAME	0.99996	0.999977	FALSE	FALSE
IOP EUR	chr16:70643165:C:T	chr16:70643165:T:C	rs35381200	-0.074	0.074	2.5e-08	70055639	70712079	656.44	292	eQTL	chr16_70648791_G_A_b38	A	rs2168608	ENSG00000223496.2	EXOSC6		Pituitary	2.11199e-11	6.227e-05	0.523005	0.0735795	0.0526	SAME	0.992761	0.999977	TRUE	FALSE
IOP EUR	chr16:70643165:C:T	chr16:70643165:T:C	rs35381200	-0.074	0.074	2.5e-08	70055639	70712079	656.44	292	eQTL	chr16_70648791_G_A_b38	A	rs2168608	ENSG00000157353.16	FUK		Brain_Putamen_basal_ganglia	0.00253051	6.227e-05	-0.192637	0.0625549	0.0526	OPPOSITE	0.882101	0.999977	FALSE	FALSE
IOP EUR	chr16:70643165:C:T	chr16:70643165:T:C	rs35381200	-0.074	0.074	2.5e-08	70055639	70712079	656.44	292	eQTL	chr16_70648791_G_A_b38	A	rs2168608	ENSG00000157368.10	IL34		Lung	7.78712e-18	6.227e-05	-0.438307	0.0488176	0.0526	OPPOSITE	0.999995	0.999977	TRUE	FALSE
IOP EUR	chr16:70643165:C:T	chr16:70643165:T:C	rs35381200	-0.074	0.074	2.5e-08	70055639	70712079	656.44	292	eQTL	chr16_70648791_G_A_b38	A	rs2168608	ENSG00000157368.10	IL34		Brain_Nucleus_accumbens_basal_ganglia	4.64554e-06	6.227e-05	-0.183561	0.0387239	0.0526	OPPOSITE	0.997586	0.999977	TRUE	FALSE
IOP EUR	chr16:70643165:C:T	chr16:70643165:T:C	rs35381200	-0.074	0.074	2.5e-08	70055639	70712079	656.44	292	eQTL	chr16_70648791_G_A_b38	A	rs2168608	ENSG00000157368.10	IL34		Brain_Putamen_basal_ganglia	9.66986e-05	6.227e-05	-0.187901	0.0466994	0.0526	OPPOSITE	0.993261	0.999977	FALSE	FALSE
IOP EUR	chr16:70643165:C:T	chr16:70643165:T:C	rs35381200	-0.074	0.074	2.5e-08	70055639	70712079	656.44	292	eQTL	chr16_70648791_G_A_b38	A	rs2168608	ENSG00000157368.10	IL34		Artery_Aorta	0.00200142	6.227e-05	-0.119247	0.0382703	0.0526	OPPOSITE	0.996513	0.999977	FALSE	FALSE
IOP EUR	chr16:70643165:C:T	chr16:70643165:T:C	rs35381200	-0.074	0.074	2.5e-08	70055639	70712079	656.44	292	eQTL	chr16_70648791_G_A_b38	A	rs2168608	ENSG00000157368.10	IL34		Nerve_Tibial	0.000147946	6.227e-05	0.0951569	0.0248689	0.0526	SAME	0.997643	0.999977	TRUE	FALSE
IOP EUR	chr16:70643165:C:T	chr16:70643165:T:C	rs35381200	-0.074	0.074	2.5e-08	70055639	70712079	656.44	292	eQTL	chr16_70648791_G_A_b38	A	rs2168608	ENSG00000157368.10	IL34		Stomach	2.86582e-05	6.227e-05	0.136095	0.0319702	0.0526	SAME	0.955075	0.999977	TRUE	FALSE
IOP EUR	chr16:70643165:C:T	chr16:70643165:T:C	rs35381200	-0.074	0.074	2.5e-08	70055639	70712079	656.44	292	eQTL	chr16_70648791_G_A_b38	A	rs2168608	ENSG00000157368.10	IL34		Brain_Frontal_Cortex_BA9	9.05108e-05	6.227e-05	-0.150783	0.0373566	0.0526	OPPOSITE	0.980806	0.999977	TRUE	FALSE
IOP EUR	chr16:70643165:C:T	chr16:70643165:T:C	rs35381200	-0.074	0.074	2.5e-08	70055639	70712079	656.44	292	eQTL	chr16_70648791_G_A_b38	A	rs2168608	ENSG00000132613.14	MTSS1L		Thyroid	0.000996485	6.227e-05	-0.107808	0.0325611	0.0526	OPPOSITE	0.933151	0.999977	FALSE	FALSE
IOP EUR	chr16:70643165:C:T	chr16:70643165:T:C	rs35381200	-0.074	0.074	2.5e-08	70055639	70712079	656.44	292	eQTL	chr16_70648791_G_A_b38	A	rs2168608	ENSG00000226232.8	NPIPB14P		Brain_Caudate_basal_ganglia	0.000261559	6.227e-05	-0.31378	0.0839573	0.0526	OPPOSITE	0.998911	0.999977	FALSE	FALSE
IOP EUR	chr16:70643165:C:T	chr16:70643165:T:C	rs35381200	-0.074	0.074	2.5e-08	70055639	70712079	656.44	292	eQTL	chr16_70648791_G_A_b38	A	rs2168608	ENSG00000226232.8	NPIPB14P		Adipose_Subcutaneous	1.8496e-07	6.227e-05	0.185116	0.035016	0.0526	SAME	0.96033	0.999977	TRUE	FALSE
IOP EUR	chr16:70643165:C:T	chr16:70643165:T:C	rs35381200	-0.074	0.074	2.5e-08	70055639	70712079	656.44	292	eQTL	chr16_70648791_G_A_b38	A	rs2168608	ENSG00000226232.8	NPIPB14P		Skin_Sun_Exposed_Lower_leg	2.13015e-05	6.227e-05	0.124446	0.0290154	0.0526	SAME	0.997466	0.999977	TRUE	FALSE
IOP EUR	chr16:70643165:C:T	chr16:70643165:T:C	rs35381200	-0.074	0.074	2.5e-08	70055639	70712079	656.44	292	eQTL	chr16_70648791_G_A_b38	A	rs2168608	ENSG00000226232.8	NPIPB14P		Muscle_Skeletal	3.64596e-06	6.227e-05	0.174919	0.0374417	0.0526	SAME	0.766043	0.999977	TRUE	FALSE
IOP EUR	chr16:70643165:C:T	chr16:70643165:T:C	rs35381200	-0.074	0.074	2.5e-08	70055639	70712079	656.44	292	eQTL	chr16_70648791_G_A_b38	A	rs2168608	ENSG00000226232.8	NPIPB14P		Pancreas	3.88989e-05	6.227e-05	0.242343	0.0578543	0.0526	SAME	0.957925	0.999977	TRUE	FALSE
IOP EUR	chr16:70643165:C:T	chr16:70643165:T:C	rs35381200	-0.074	0.074	2.5e-08	70055639	70712079	656.44	292	eQTL	chr16_70648791_G_A_b38	A	rs2168608	ENSG00000226232.8	NPIPB14P		Brain_Nucleus_accumbens_basal_ganglia	0.000218854	6.227e-05	-0.289189	0.0764736	0.0526	OPPOSITE	1	0.999977	FALSE	FALSE
IOP EUR	chr16:70643165:C:T	chr16:70643165:T:C	rs35381200	-0.074	0.074	2.5e-08	70055639	70712079	656.44	292	eQTL	chr16_70648791_G_A_b38	A	rs2168608	ENSG00000226232.8	NPIPB14P		Brain_Putamen_basal_ganglia	0.000156559	6.227e-05	-0.356244	0.0914718	0.0526	OPPOSITE	0.999997	0.999977	FALSE	FALSE
IOP EUR	chr16:70643165:C:T	chr16:70643165:T:C	rs35381200	-0.074	0.074	2.5e-08	70055639	70712079	656.44	292	eQTL	chr16_70648791_G_A_b38	A	rs2168608	ENSG00000226232.8	NPIPB14P		Brain_Cerebellar_Hemisphere	0.000139919	6.227e-05	-0.369347	0.094209	0.0526	OPPOSITE	1	0.999977	TRUE	FALSE
IOP EUR	chr16:70643165:C:T	chr16:70643165:T:C	rs35381200	-0.074	0.074	2.5e-08	70055639	70712079	656.44	292	eQTL	chr16_70648791_G_A_b38	A	rs2168608	ENSG00000226232.8	NPIPB14P		Stomach	9.87014e-05	6.227e-05	0.153264	0.0387711	0.0526	SAME	0.841885	0.999977	TRUE	FALSE
IOP EUR	chr16:70643165:C:T	chr16:70643165:T:C	rs35381200	-0.074	0.074	2.5e-08	70055639	70712079	656.44	292	eQTL	chr16_70648791_G_A_b38	A	rs2168608	ENSG00000226232.8	NPIPB14P		Brain_Anterior_cingulate_cortex_BA24	0.00107144	6.227e-05	-0.295735	0.0882467	0.0526	OPPOSITE	1	0.999977	FALSE	FALSE
IOP EUR	chr16:70643165:C:T	chr16:70643165:T:C	rs35381200	-0.074	0.074	2.5e-08	70055639	70712079	656.44	292	eQTL	chr16_70648791_G_A_b38	A	rs2168608	ENSG00000226232.8	NPIPB14P		Brain_Cortex	0.000881662	6.227e-05	-0.277081	0.0817928	0.0526	OPPOSITE	0.999065	0.999977	FALSE	FALSE
IOP EUR	chr16:70643165:C:T	chr16:70643165:T:C	rs35381200	-0.074	0.074	2.5e-08	70055639	70712079	656.44	292	eQTL	chr16_70648791_G_A_b38	A	rs2168608	ENSG00000226232.8	NPIPB14P		Brain_Hippocampus	0.00094613	6.227e-05	-0.323323	0.0954685	0.0526	OPPOSITE	1	0.999977	FALSE	FALSE
IOP EUR	chr16:70643165:C:T	chr16:70643165:T:C	rs35381200	-0.074	0.074	2.5e-08	70055639	70712079	656.44	292	eQTL	chr16_70648791_G_A_b38	A	rs2168608	ENSG00000255185.5	PDXDC2P		Brain_Caudate_basal_ganglia	0.000161987	6.227e-05	0.235788	0.06097	0.0526	SAME	0.778611	0.999977	FALSE	FALSE
IOP EUR	chr16:70643165:C:T	chr16:70643165:T:C	rs35381200	-0.074	0.074	2.5e-08	70055639	70712079	656.44	292	eQTL	chr16_70648791_G_A_b38	A	rs2168608	ENSG00000255185.5	PDXDC2P		Breast_Mammary_Tissue	1.18644e-09	6.227e-05	0.313618	0.0500685	0.0526	SAME	0.767375	0.999977	TRUE	FALSE
IOP EUR	chr16:70643165:C:T	chr16:70643165:T:C	rs35381200	-0.074	0.074	2.5e-08	70055639	70712079	656.44	292	eQTL	chr16_70648791_G_A_b38	A	rs2168608	ENSG00000255185.5	PDXDC2P		Lung	1.53783e-12	6.227e-05	0.287232	0.0394622	0.0526	SAME	0.928725	0.999977	TRUE	FALSE
IOP EUR	chr16:70643165:C:T	chr16:70643165:T:C	rs35381200	-0.074	0.074	2.5e-08	70055639	70712079	656.44	292	eQTL	chr16_70648791_G_A_b38	A	rs2168608	ENSG00000255185.5	PDXDC2P		Adipose_Subcutaneous	7.20176e-17	6.227e-05	0.357843	0.0414143	0.0526	SAME	0.999933	0.999977	TRUE	FALSE
IOP EUR	chr16:70643165:C:T	chr16:70643165:T:C	rs35381200	-0.074	0.074	2.5e-08	70055639	70712079	656.44	292	eQTL	chr16_70648791_G_A_b38	A	rs2168608	ENSG00000255185.5	PDXDC2P		Spleen	1.33718e-05	6.227e-05	0.23581	0.0527201	0.0526	SAME	0.999897	0.999977	TRUE	FALSE
IOP EUR	chr16:70643165:C:T	chr16:70643165:T:C	rs35381200	-0.074	0.074	2.5e-08	70055639	70712079	656.44	292	eQTL	chr16_70648791_G_A_b38	A	rs2168608	ENSG00000255185.5	PDXDC2P		Whole_Blood	8.79416e-09	6.227e-05	0.1639	0.0280881	0.0526	SAME	0.929492	0.999977	TRUE	FALSE
IOP EUR	chr16:70643165:C:T	chr16:70643165:T:C	rs35381200	-0.074	0.074	2.5e-08	70055639	70712079	656.44	292	eQTL	chr16_70648791_G_A_b38	A	rs2168608	ENSG00000255185.5	PDXDC2P		Skin_Sun_Exposed_Lower_leg	2.56188e-15	6.227e-05	0.291736	0.0357887	0.0526	SAME	0.995196	0.999977	TRUE	FALSE
IOP EUR	chr16:70643165:C:T	chr16:70643165:T:C	rs35381200	-0.074	0.074	2.5e-08	70055639	70712079	656.44	292	eQTL	chr16_70648791_G_A_b38	A	rs2168608	ENSG00000255185.5	PDXDC2P		Testis	1.59571e-07	6.227e-05	0.329348	0.0611697	0.0526	SAME	1	0.999977	TRUE	FALSE
IOP EUR	chr16:70643165:C:T	chr16:70643165:T:C	rs35381200	-0.074	0.074	2.5e-08	70055639	70712079	656.44	292	eQTL	chr16_70648791_G_A_b38	A	rs2168608	ENSG00000255185.5	PDXDC2P		Prostate	0.000112137	6.227e-05	0.222154	0.0562509	0.0526	SAME	0.891513	0.999977	FALSE	FALSE
IOP EUR	chr16:70643165:C:T	chr16:70643165:T:C	rs35381200	-0.074	0.074	2.5e-08	70055639	70712079	656.44	292	eQTL	chr16_70648791_G_A_b38	A	rs2168608	ENSG00000255185.5	PDXDC2P		Muscle_Skeletal	2.24986e-14	6.227e-05	0.313017	0.0400429	0.0526	SAME	0.967117	0.999977	TRUE	FALSE
IOP EUR	chr16:70643165:C:T	chr16:70643165:T:C	rs35381200	-0.074	0.074	2.5e-08	70055639	70712079	656.44	292	eQTL	chr16_70648791_G_A_b38	A	rs2168608	ENSG00000255185.5	PDXDC2P		Pancreas	1.48821e-08	6.227e-05	0.350886	0.0599228	0.0526	SAME	0.931781	0.999977	TRUE	FALSE
IOP EUR	chr16:70643165:C:T	chr16:70643165:T:C	rs35381200	-0.074	0.074	2.5e-08	70055639	70712079	656.44	292	eQTL	chr16_70648791_G_A_b38	A	rs2168608	ENSG00000255185.5	PDXDC2P		Artery_Aorta	2.25127e-07	6.227e-05	0.242186	0.0457557	0.0526	SAME	0.88764	0.999977	TRUE	FALSE
IOP EUR	chr16:70643165:C:T	chr16:70643165:T:C	rs35381200	-0.074	0.074	2.5e-08	70055639	70712079	656.44	292	eQTL	chr16_70648791_G_A_b38	A	rs2168608	ENSG00000255185.5	PDXDC2P		Esophagus_Gastroesophageal_Junction	3.61133e-07	6.227e-05	0.242663	0.0465276	0.0526	SAME	0.913559	0.999977	TRUE	FALSE
IOP EUR	chr16:70643165:C:T	chr16:70643165:T:C	rs35381200	-0.074	0.074	2.5e-08	70055639	70712079	656.44	292	eQTL	chr16_70648791_G_A_b38	A	rs2168608	ENSG00000255185.5	PDXDC2P		Cells_EBV-transformed_lymphocytes	0.00205664	6.227e-05	0.29212	0.0927494	0.0526	SAME	0.87694	0.999977	FALSE	FALSE
IOP EUR	chr16:70643165:C:T	chr16:70643165:T:C	rs35381200	-0.074	0.074	2.5e-08	70055639	70712079	656.44	292	eQTL	chr16_70648791_G_A_b38	A	rs2168608	ENSG00000255185.5	PDXDC2P		Colon_Transverse	9.17465e-12	6.227e-05	0.240082	0.0338139	0.0526	SAME	0.998893	0.999977	TRUE	FALSE
IOP EUR	chr16:70643165:C:T	chr16:70643165:T:C	rs35381200	-0.074	0.074	2.5e-08	70055639	70712079	656.44	292	eQTL	chr16_70648791_G_A_b38	A	rs2168608	ENSG00000255185.5	PDXDC2P		Esophagus_Muscularis	5.75147e-09	6.227e-05	0.222993	0.0374462	0.0526	SAME	0.929666	0.999977	TRUE	FALSE
IOP EUR	chr16:70643165:C:T	chr16:70643165:T:C	rs35381200	-0.074	0.074	2.5e-08	70055639	70712079	656.44	292	eQTL	chr16_70648791_G_A_b38	A	rs2168608	ENSG00000255185.5	PDXDC2P		Brain_Cerebellar_Hemisphere	0.00015677	6.227e-05	0.216588	0.05568	0.0526	SAME	0.95461	0.999977	FALSE	FALSE
IOP EUR	chr16:70643165:C:T	chr16:70643165:T:C	rs35381200	-0.074	0.074	2.5e-08	70055639	70712079	656.44	292	eQTL	chr16_70648791_G_A_b38	A	rs2168608	ENSG00000255185.5	PDXDC2P		Artery_Coronary	1.19251e-06	6.227e-05	0.333292	0.0661959	0.0526	SAME	0.998683	0.999977	TRUE	FALSE
IOP EUR	chr16:70643165:C:T	chr16:70643165:T:C	rs35381200	-0.074	0.074	2.5e-08	70055639	70712079	656.44	292	eQTL	chr16_70648791_G_A_b38	A	rs2168608	ENSG00000255185.5	PDXDC2P		Adipose_Visceral_Omentum	5.25983e-10	6.227e-05	0.309723	0.0486335	0.0526	SAME	0.999902	0.999977	TRUE	FALSE
IOP EUR	chr16:70643165:C:T	chr16:70643165:T:C	rs35381200	-0.074	0.074	2.5e-08	70055639	70712079	656.44	292	eQTL	chr16_70648791_G_A_b38	A	rs2168608	ENSG00000255185.5	PDXDC2P		Nerve_Tibial	3.80228e-12	6.227e-05	0.276743	0.0387943	0.0526	SAME	0.929898	0.999977	TRUE	FALSE
IOP EUR	chr16:70643165:C:T	chr16:70643165:T:C	rs35381200	-0.074	0.074	2.5e-08	70055639	70712079	656.44	292	eQTL	chr16_70648791_G_A_b38	A	rs2168608	ENSG00000255185.5	PDXDC2P		Stomach	1.19202e-13	6.227e-05	0.322847	0.0412766	0.0526	SAME	0.916801	0.999977	TRUE	FALSE
IOP EUR	chr16:70643165:C:T	chr16:70643165:T:C	rs35381200	-0.074	0.074	2.5e-08	70055639	70712079	656.44	292	eQTL	chr16_70648791_G_A_b38	A	rs2168608	ENSG00000255185.5	PDXDC2P		Artery_Tibial	5.23627e-11	6.227e-05	0.227052	0.0338509	0.0526	SAME	0.930075	0.999977	TRUE	FALSE
IOP EUR	chr16:70643165:C:T	chr16:70643165:T:C	rs35381200	-0.074	0.074	2.5e-08	70055639	70712079	656.44	292	eQTL	chr16_70648791_G_A_b38	A	rs2168608	ENSG00000255185.5	PDXDC2P		Pituitary	3.41152e-07	6.227e-05	0.284277	0.0538484	0.0526	SAME	0.920707	0.999977	TRUE	FALSE
IOP EUR	chr16:70643165:C:T	chr16:70643165:T:C	rs35381200	-0.074	0.074	2.5e-08	70055639	70712079	656.44	292	eQTL	chr16_70648791_G_A_b38	A	rs2168608	ENSG00000279569.1	RP11-394B2.1		Cells_Cultured_fibroblasts	0.0010374	6.227e-05	0.0990071	0.0299687	0.0526	SAME	0.792475	0.999977	FALSE	FALSE
IOP EUR	chr16:70643165:C:T	chr16:70643165:T:C	rs35381200	-0.074	0.074	2.5e-08	70055639	70712079	656.44	292	eQTL	chr16_70648791_G_A_b38	A	rs2168608	ENSG00000279569.1	RP11-394B2.1		Brain_Cerebellar_Hemisphere	4.43314e-06	6.227e-05	0.309236	0.0646336	0.0526	SAME	0.817986	0.999977	TRUE	FALSE
IOP EUR	chr16:70643165:C:T	chr16:70643165:T:C	rs35381200	-0.074	0.074	2.5e-08	70055639	70712079	656.44	292	eQTL	chr16_70648791_G_A_b38	A	rs2168608	ENSG00000279412.1	RP11-394B2.5		Brain_Cerebellar_Hemisphere	0.00105609	6.227e-05	-0.261944	0.0782463	0.0526	OPPOSITE	0.764923	0.999977	FALSE	FALSE
IOP EUR	chr16:70643165:C:T	chr16:70643165:T:C	rs35381200	-0.074	0.074	2.5e-08	70055639	70712079	656.44	292	eQTL	chr16_70648791_G_A_b38	A	rs2168608	ENSG00000189091.12	SF3B3		Lung	2.3792e-05	6.227e-05	-0.0891197	0.0208655	0.0526	OPPOSITE	0.933776	0.999977	TRUE	FALSE
IOP EUR	chr16:70643165:C:T	chr16:70643165:T:C	rs35381200	-0.074	0.074	2.5e-08	70055639	70712079	656.44	292	eQTL	chr16_70648791_G_A_b38	A	rs2168608	ENSG00000189091.12	SF3B3		Thyroid	2.60847e-06	6.227e-05	-0.0963515	0.0202682	0.0526	OPPOSITE	0.970151	0.999977	TRUE	FALSE
IOP EUR	chr16:70643165:C:T	chr16:70643165:T:C	rs35381200	-0.074	0.074	2.5e-08	70055639	70712079	656.44	292	eQTL	chr16_70648791_G_A_b38	A	rs2168608	ENSG00000189091.12	SF3B3		Skin_Sun_Exposed_Lower_leg	4.88466e-12	6.227e-05	-0.120021	0.0169778	0.0526	OPPOSITE	0.992666	0.999977	TRUE	FALSE
IOP EUR	chr16:70643165:C:T	chr16:70643165:T:C	rs35381200	-0.074	0.074	2.5e-08	70055639	70712079	656.44	292	eQTL	chr16_70648791_G_A_b38	A	rs2168608	ENSG00000189091.12	SF3B3		Brain_Cerebellum	2.44993e-06	6.227e-05	-0.223313	0.0457704	0.0526	OPPOSITE	0.910701	0.999977	TRUE	FALSE
IOP EUR	chr16:70643165:C:T	chr16:70643165:T:C	rs35381200	-0.074	0.074	2.5e-08	70055639	70712079	656.44	292	eQTL	chr16_70648791_G_A_b38	A	rs2168608	ENSG00000189091.12	SF3B3		Artery_Aorta	2.04899e-06	6.227e-05	-0.143269	0.0296122	0.0526	OPPOSITE	0.978609	0.999977	TRUE	FALSE
IOP EUR	chr16:70643165:C:T	chr16:70643165:T:C	rs35381200	-0.074	0.074	2.5e-08	70055639	70712079	656.44	292	eQTL	chr16_70648791_G_A_b38	A	rs2168608	ENSG00000189091.12	SF3B3		Esophagus_Gastroesophageal_Junction	0.000332965	6.227e-05	-0.101823	0.0280196	0.0526	OPPOSITE	0.939403	0.999977	FALSE	FALSE
IOP EUR	chr16:70643165:C:T	chr16:70643165:T:C	rs35381200	-0.074	0.074	2.5e-08	70055639	70712079	656.44	292	eQTL	chr16_70648791_G_A_b38	A	rs2168608	ENSG00000189091.12	SF3B3		Skin_Not_Sun_Exposed_Suprapubic	4.59302e-11	6.227e-05	-0.134199	0.0198803	0.0526	OPPOSITE	0.992836	0.999977	TRUE	FALSE
IOP EUR	chr16:70643165:C:T	chr16:70643165:T:C	rs35381200	-0.074	0.074	2.5e-08	70055639	70712079	656.44	292	eQTL	chr16_70648791_G_A_b38	A	rs2168608	ENSG00000189091.12	SF3B3		Esophagus_Muscularis	0.000703149	6.227e-05	-0.0753621	0.022066	0.0526	OPPOSITE	0.933726	0.999977	FALSE	FALSE
IOP EUR	chr16:70643165:C:T	chr16:70643165:T:C	rs35381200	-0.074	0.074	2.5e-08	70055639	70712079	656.44	292	eQTL	chr16_70648791_G_A_b38	A	rs2168608	ENSG00000189091.12	SF3B3		Brain_Cerebellar_Hemisphere	0.00839809	6.227e-05	-0.138836	0.051902	0.0526	OPPOSITE	0.952897	0.999977	FALSE	FALSE
IOP EUR	chr16:70643165:C:T	chr16:70643165:T:C	rs35381200	-0.074	0.074	2.5e-08	70055639	70712079	656.44	292	eQTL	chr16_70648791_G_A_b38	A	rs2168608	ENSG00000189091.12	SF3B3		Adipose_Visceral_Omentum	4.98489e-05	6.227e-05	-0.092878	0.022647	0.0526	OPPOSITE	0.869318	0.999977	TRUE	FALSE
IOP EUR	chr16:70643165:C:T	chr16:70643165:T:C	rs35381200	-0.074	0.074	2.5e-08	70055639	70712079	656.44	292	eQTL	chr16_70648791_G_A_b38	A	rs2168608	ENSG00000189091.12	SF3B3		Nerve_Tibial	2.02161e-05	6.227e-05	-0.0676497	0.0157065	0.0526	OPPOSITE	0.956761	0.999977	TRUE	FALSE
IOP EUR	chr16:70643165:C:T	chr16:70643165:T:C	rs35381200	-0.074	0.074	2.5e-08	70055639	70712079	656.44	292	eQTL	chr16_70648791_G_A_b38	A	rs2168608	ENSG00000189091.12	SF3B3		Brain_Frontal_Cortex_BA9	0.000468081	6.227e-05	-0.156687	0.0436931	0.0526	OPPOSITE	0.962384	0.999977	FALSE	FALSE
IOP EUR	chr16:70643165:C:T	chr16:70643165:T:C	rs35381200	-0.074	0.074	2.5e-08	70055639	70712079	656.44	292	eQTL	chr16_70648791_G_A_b38	A	rs2168608	ENSG00000189091.12	SF3B3		Artery_Tibial	8.16464e-08	6.227e-05	-0.115035	0.021138	0.0526	OPPOSITE	0.988218	0.999977	TRUE	FALSE
IOP EUR	chr16:70643165:C:T	chr16:70643165:T:C	rs35381200	-0.074	0.074	2.5e-08	70055639	70712079	656.44	292	eQTL	chr16_70648791_G_A_b38	A	rs2168608	ENSG00000261556.9	SMG1P7		Breast_Mammary_Tissue	0.00031319	6.227e-05	0.190551	0.0523035	0.0526	SAME	0.938145	0.999977	FALSE	FALSE
IOP EUR	chr16:70643165:C:T	chr16:70643165:T:C	rs35381200	-0.074	0.074	2.5e-08	70055639	70712079	656.44	292	eQTL	chr16_70648791_G_A_b38	A	rs2168608	ENSG00000261556.9	SMG1P7		Lung	2.09164e-08	6.227e-05	0.201256	0.0352593	0.0526	SAME	0.758731	0.999977	TRUE	FALSE
IOP EUR	chr16:70643165:C:T	chr16:70643165:T:C	rs35381200	-0.074	0.074	2.5e-08	70055639	70712079	656.44	291	eQTL	chr16_70648791_G_A_b38	A	rs2168608	ENSG00000261556.9	SMG1P7		Brain_Spinal_cord_cervical_c-1	0.000798954	6.227e-05	0.323785	0.0936436	0.0526	SAME	0.826092	0.999977	FALSE	FALSE
IOP EUR	chr16:70643165:C:T	chr16:70643165:T:C	rs35381200	-0.074	0.074	2.5e-08	70055639	70712079	656.44	292	eQTL	chr16_70648791_G_A_b38	A	rs2168608	ENSG00000261556.9	SMG1P7		Small_Intestine_Terminal_Ileum	0.00570988	6.227e-05	0.165829	0.0590303	0.0526	SAME	0.797943	0.999977	FALSE	FALSE
IOP EUR	chr16:70643165:C:T	chr16:70643165:T:C	rs35381200	-0.074	0.074	2.5e-08	70055639	70712079	656.44	291	eQTL	chr16_70648791_G_A_b38	A	rs2168608	ENSG00000261556.9	SMG1P7		Adrenal_Gland	0.0103568	6.227e-05	0.146689	0.056657	0.0526	SAME	0.930845	0.999977	FALSE	FALSE
IOP EUR	chr16:70643165:C:T	chr16:70643165:T:C	rs35381200	-0.074	0.074	2.5e-08	70055639	70712079	656.44	292	eQTL	chr16_70648791_G_A_b38	A	rs2168608	ENSG00000261556.9	SMG1P7		Adipose_Subcutaneous	1.67637e-11	6.227e-05	0.280672	0.0407523	0.0526	SAME	0.992386	0.999977	TRUE	FALSE
IOP EUR	chr16:70643165:C:T	chr16:70643165:T:C	rs35381200	-0.074	0.074	2.5e-08	70055639	70712079	656.44	292	eQTL	chr16_70648791_G_A_b38	A	rs2168608	ENSG00000261556.9	SMG1P7		Whole_Blood	3.87433e-07	6.227e-05	0.186335	0.0363073	0.0526	SAME	0.786472	0.999977	TRUE	FALSE
IOP EUR	chr16:70643165:C:T	chr16:70643165:T:C	rs35381200	-0.074	0.074	2.5e-08	70055639	70712079	656.44	292	eQTL	chr16_70648791_G_A_b38	A	rs2168608	ENSG00000261556.9	SMG1P7		Thyroid	6.34104e-13	6.227e-05	0.275496	0.0373029	0.0526	SAME	0.757648	0.999977	TRUE	FALSE
IOP EUR	chr16:70643165:C:T	chr16:70643165:T:C	rs35381200	-0.074	0.074	2.5e-08	70055639	70712079	656.44	292	eQTL	chr16_70648791_G_A_b38	A	rs2168608	ENSG00000261556.9	SMG1P7		Skin_Sun_Exposed_Lower_leg	1.51689e-06	6.227e-05	0.145965	0.0300107	0.0526	SAME	0.997416	0.999977	TRUE	FALSE
IOP EUR	chr16:70643165:C:T	chr16:70643165:T:C	rs35381200	-0.074	0.074	2.5e-08	70055639	70712079	656.44	292	eQTL	chr16_70648791_G_A_b38	A	rs2168608	ENSG00000261556.9	SMG1P7		Prostate	0.000586556	6.227e-05	0.223549	0.0638783	0.0526	SAME	0.758569	0.999977	FALSE	FALSE
IOP EUR	chr16:70643165:C:T	chr16:70643165:T:C	rs35381200	-0.074	0.074	2.5e-08	70055639	70712079	656.44	292	eQTL	chr16_70648791_G_A_b38	A	rs2168608	ENSG00000261556.9	SMG1P7		Colon_Sigmoid	2.62718e-05	6.227e-05	0.21383	0.0499677	0.0526	SAME	0.772523	0.999977	TRUE	FALSE
IOP EUR	chr16:70643165:C:T	chr16:70643165:T:C	rs35381200	-0.074	0.074	2.5e-08	70055639	70712079	656.44	292	eQTL	chr16_70648791_G_A_b38	A	rs2168608	ENSG00000261556.9	SMG1P7		Brain_Cerebellum	0.000185387	6.227e-05	0.238978	0.0625169	0.0526	SAME	0.959076	0.999977	FALSE	FALSE
IOP EUR	chr16:70643165:C:T	chr16:70643165:T:C	rs35381200	-0.074	0.074	2.5e-08	70055639	70712079	656.44	292	eQTL	chr16_70648791_G_A_b38	A	rs2168608	ENSG00000261556.9	SMG1P7		Muscle_Skeletal	1.86455e-15	6.227e-05	0.284785	0.0349214	0.0526	SAME	0.757793	0.999977	TRUE	FALSE
IOP EUR	chr16:70643165:C:T	chr16:70643165:T:C	rs35381200	-0.074	0.074	2.5e-08	70055639	70712079	656.44	292	eQTL	chr16_70648791_G_A_b38	A	rs2168608	ENSG00000261556.9	SMG1P7		Pancreas	1.64218e-08	6.227e-05	0.322422	0.0552376	0.0526	SAME	0.758182	0.999977	TRUE	FALSE
IOP EUR	chr16:70643165:C:T	chr16:70643165:T:C	rs35381200	-0.074	0.074	2.5e-08	70055639	70712079	656.44	290	eQTL	chr16_70648791_G_A_b38	A	rs2168608	ENSG00000261556.9	SMG1P7		Vagina	0.00043977	6.227e-05	0.256379	0.0708457	0.0526	SAME	0.757651	0.999977	FALSE	FALSE
IOP EUR	chr16:70643165:C:T	chr16:70643165:T:C	rs35381200	-0.074	0.074	2.5e-08	70055639	70712079	656.44	292	eQTL	chr16_70648791_G_A_b38	A	rs2168608	ENSG00000261556.9	SMG1P7		Heart_Atrial_Appendage	2.26803e-07	6.227e-05	0.238832	0.0450848	0.0526	SAME	0.757646	0.999977	TRUE	FALSE
IOP EUR	chr16:70643165:C:T	chr16:70643165:T:C	rs35381200	-0.074	0.074	2.5e-08	70055639	70712079	656.44	292	eQTL	chr16_70648791_G_A_b38	A	rs2168608	ENSG00000261556.9	SMG1P7		Artery_Aorta	5.78178e-09	6.227e-05	0.271617	0.045367	0.0526	SAME	0.757646	0.999977	TRUE	FALSE
IOP EUR	chr16:70643165:C:T	chr16:70643165:T:C	rs35381200	-0.074	0.074	2.5e-08	70055639	70712079	656.44	292	eQTL	chr16_70648791_G_A_b38	A	rs2168608	ENSG00000261556.9	SMG1P7		Esophagus_Mucosa	2.782e-06	6.227e-05	0.160069	0.0336985	0.0526	SAME	0.757646	0.999977	TRUE	FALSE
IOP EUR	chr16:70643165:C:T	chr16:70643165:T:C	rs35381200	-0.074	0.074	2.5e-08	70055639	70712079	656.44	292	eQTL	chr16_70648791_G_A_b38	A	rs2168608	ENSG00000261556.9	SMG1P7		Esophagus_Gastroesophageal_Junction	1.33357e-05	6.227e-05	0.207125	0.0467043	0.0526	SAME	0.757657	0.999977	TRUE	FALSE
IOP EUR	chr16:70643165:C:T	chr16:70643165:T:C	rs35381200	-0.074	0.074	2.5e-08	70055639	70712079	656.44	292	eQTL	chr16_70648791_G_A_b38	A	rs2168608	ENSG00000261556.9	SMG1P7		Colon_Transverse	1.62699e-08	6.227e-05	0.266594	0.0459072	0.0526	SAME	0.757646	0.999977	TRUE	FALSE
IOP EUR	chr16:70643165:C:T	chr16:70643165:T:C	rs35381200	-0.074	0.074	2.5e-08	70055639	70712079	656.44	292	eQTL	chr16_70648791_G_A_b38	A	rs2168608	ENSG00000261556.9	SMG1P7		Skin_Not_Sun_Exposed_Suprapubic	8.3527e-06	6.227e-05	0.139823	0.0310136	0.0526	SAME	0.757695	0.999977	TRUE	FALSE
IOP EUR	chr16:70643165:C:T	chr16:70643165:T:C	rs35381200	-0.074	0.074	2.5e-08	70055639	70712079	656.44	292	eQTL	chr16_70648791_G_A_b38	A	rs2168608	ENSG00000261556.9	SMG1P7		Esophagus_Muscularis	9.3848e-06	6.227e-05	0.174595	0.0388904	0.0526	SAME	0.758839	0.999977	TRUE	FALSE
IOP EUR	chr16:70643165:C:T	chr16:70643165:T:C	rs35381200	-0.074	0.074	2.5e-08	70055639	70712079	656.44	292	eQTL	chr16_70648791_G_A_b38	A	rs2168608	ENSG00000261556.9	SMG1P7		Brain_Cerebellar_Hemisphere	0.00103032	6.227e-05	0.198435	0.0591442	0.0526	SAME	0.992153	0.999977	FALSE	FALSE
IOP EUR	chr16:70643165:C:T	chr16:70643165:T:C	rs35381200	-0.074	0.074	2.5e-08	70055639	70712079	656.44	292	eQTL	chr16_70648791_G_A_b38	A	rs2168608	ENSG00000261556.9	SMG1P7		Adipose_Visceral_Omentum	1.90036e-09	6.227e-05	0.251791	0.040952	0.0526	SAME	0.757651	0.999977	TRUE	FALSE
IOP EUR	chr16:70643165:C:T	chr16:70643165:T:C	rs35381200	-0.074	0.074	2.5e-08	70055639	70712079	656.44	292	eQTL	chr16_70648791_G_A_b38	A	rs2168608	ENSG00000261556.9	SMG1P7		Nerve_Tibial	5.51465e-10	6.227e-05	0.274489	0.0433035	0.0526	SAME	0.757646	0.999977	TRUE	FALSE
IOP EUR	chr16:70643165:C:T	chr16:70643165:T:C	rs35381200	-0.074	0.074	2.5e-08	70055639	70712079	656.44	292	eQTL	chr16_70648791_G_A_b38	A	rs2168608	ENSG00000261556.9	SMG1P7		Stomach	8.99775e-06	6.227e-05	0.226519	0.0500385	0.0526	SAME	0.761278	0.999977	TRUE	FALSE
IOP EUR	chr16:70643165:C:T	chr16:70643165:T:C	rs35381200	-0.074	0.074	2.5e-08	70055639	70712079	656.44	292	eQTL	chr16_70648791_G_A_b38	A	rs2168608	ENSG00000261556.9	SMG1P7		Brain_Frontal_Cortex_BA9	0.000571423	6.227e-05	0.199165	0.0564413	0.0526	SAME	0.996875	0.999977	FALSE	FALSE
IOP EUR	chr16:70643165:C:T	chr16:70643165:T:C	rs35381200	-0.074	0.074	2.5e-08	70055639	70712079	656.44	292	eQTL	chr16_70648791_G_A_b38	A	rs2168608	ENSG00000261556.9	SMG1P7		Heart_Left_Ventricle	0.000198499	6.227e-05	0.173291	0.0460257	0.0526	SAME	0.828324	0.999977	FALSE	FALSE
IOP EUR	chr16:70643165:C:T	chr16:70643165:T:C	rs35381200	-0.074	0.074	2.5e-08	70055639	70712079	656.44	292	eQTL	chr16_70648791_G_A_b38	A	rs2168608	ENSG00000261556.9	SMG1P7		Artery_Tibial	5.09469e-07	6.227e-05	0.193543	0.0380429	0.0526	SAME	0.771703	0.999977	TRUE	FALSE
IOP EUR	chr16:70643165:C:T	chr16:70643165:T:C	rs35381200	-0.074	0.074	2.5e-08	70055639	70712079	656.44	292	eQTL	chr16_70648791_G_A_b38	A	rs2168608	ENSG00000261556.9	SMG1P7		Pituitary	0.000194602	6.227e-05	0.247551	0.0651879	0.0526	SAME	0.885988	0.999977	FALSE	FALSE
IOP EUR	chr16:70643165:C:T	chr16:70643165:T:C	rs35381200	-0.074	0.074	2.5e-08	70055639	70712079	656.44	292	eQTL	chr16_70648791_G_A_b38	A	rs2168608	ENSG00000103043.14	VAC14		Thyroid	0.00160419	6.227e-05	-0.0712956	0.0224739	0.0526	OPPOSITE	0.886526	0.999977	FALSE	FALSE
IOP EUR	chr16:70643165:C:T	chr16:70643165:T:C	rs35381200	-0.074	0.074	2.5e-08	70055639	70712079	656.44	292	eQTL	chr16_70648791_G_A_b38	A	rs2168608	ENSG00000103043.14	VAC14		Muscle_Skeletal	0.00188961	6.227e-05	-0.078527	0.025168	0.0526	OPPOSITE	0.99337	0.999977	FALSE	FALSE
IOP EUR	chr16:70643165:C:T	chr16:70643165:T:C	rs35381200	-0.074	0.074	2.5e-08	70055639	70712079	656.44	292	sQTL	chr16_70648791_G_A_b38	A	rs2168608	ENSG00000103051.18	COG4	chr16:70496379:70497221:clu_12994:ENSG00000103051.18	Liver	0.000361385	6.227e-05	0.337527	0.0928601	0.0526	SAME	0.958329	0.999977	FALSE	FALSE
IOP EUR	chr16:70643165:C:T	chr16:70643165:T:C	rs35381200	-0.074	0.074	2.5e-08	70055639	70712079	656.44	292	sQTL	chr16_70648791_G_A_b38	A	rs2168608	ENSG00000103051.18	COG4	chr16:70496379:70497221:clu_18764:ENSG00000103051.18	Adipose_Subcutaneous	1.78292e-05	6.227e-05	0.243207	0.0561911	0.0526	SAME	0.992427	0.999977	FALSE	FALSE
IOP EUR	chr16:70643165:C:T	chr16:70643165:T:C	rs35381200	-0.074	0.074	2.5e-08	70055639	70712079	656.44	292	sQTL	chr16_70648791_G_A_b38	A	rs2168608	ENSG00000103051.18	COG4	chr16:70496379:70497221:clu_17364:ENSG00000103051.18	Esophagus_Mucosa	7.8481e-09	6.227e-05	0.357018	0.0607355	0.0526	SAME	0.764726	0.999977	TRUE	FALSE
IOP EUR	chr16:70643165:C:T	chr16:70643165:T:C	rs35381200	-0.074	0.074	2.5e-08	70055639	70712079	656.44	292	sQTL	chr16_70648791_G_A_b38	A	rs2168608	ENSG00000103051.18	COG4	chr16:70496379:70497221:clu_15992:ENSG00000103051.18	Brain_Cerebellum	1.89692e-05	6.227e-05	0.454264	0.103444	0.0526	SAME	0.945815	0.999977	FALSE	FALSE
IOP EUR	chr16:70643165:C:T	chr16:70643165:T:C	rs35381200	-0.074	0.074	2.5e-08	70055639	70712079	656.44	292	sQTL	chr16_70648791_G_A_b38	A	rs2168608	ENSG00000103051.18	COG4	chr16:70496379:70497221:clu_17290:ENSG00000103051.18	Artery_Tibial	4.32451e-06	6.227e-05	0.245666	0.052934	0.0526	SAME	0.952929	0.999977	TRUE	FALSE
IOP EUR	chr16:70643165:C:T	chr16:70643165:T:C	rs35381200	-0.074	0.074	2.5e-08	70055639	70712079	656.44	292	sQTL	chr16_70648791_G_A_b38	A	rs2168608	ENSG00000103051.18	COG4	chr16:70496379:70497221:clu_19191:ENSG00000103051.18	Skin_Sun_Exposed_Lower_leg	1.03825e-08	6.227e-05	0.326239	0.0561635	0.0526	SAME	0.851224	0.999977	TRUE	FALSE
IOP EUR	chr16:70643165:C:T	chr16:70643165:T:C	rs35381200	-0.074	0.074	2.5e-08	70055639	70712079	656.44	292	sQTL	chr16_70648791_G_A_b38	A	rs2168608	ENSG00000103051.18	COG4	chr16:70496431:70497221:clu_14847:ENSG00000103051.18	Heart_Left_Ventricle	0.000121939	6.227e-05	-0.26132	0.0672717	0.0526	OPPOSITE	0.981129	0.999977	FALSE	FALSE
IOP EUR	chr16:70643165:C:T	chr16:70643165:T:C	rs35381200	-0.074	0.074	2.5e-08	70055639	70712079	656.44	292	sQTL	chr16_70648791_G_A_b38	A	rs2168608	ENSG00000132613.14	MTSS1L	chr16:70680867:70685723:clu_14994:ENSG00000132613.14	Brain_Cortex	0.000231203	6.227e-05	0.394233	0.104904	0.0526	SAME	0.938907	0.999977	FALSE	FALSE
IOP EUR	chr16:70643165:C:T	chr16:70643165:T:C	rs35381200	-0.074	0.074	2.5e-08	70055639	70712079	656.44	292	sQTL	chr16_70648791_G_A_b38	A	rs2168608	ENSG00000132613.14	MTSS1L	chr16:70666612:70674306:clu_18219:ENSG00000132613.14	Adipose_Visceral_Omentum	0.000524728	6.227e-05	0.22042	0.0630959	0.0526	SAME	0.954665	0.999977	FALSE	FALSE
IOP EUR	chr16:70643165:C:T	chr16:70643165:T:C	rs35381200	-0.074	0.074	2.5e-08	70055639	70712079	656.44	292	sQTL	chr16_70648791_G_A_b38	A	rs2168608	ENSG00000132613.14	MTSS1L	chr16:70680867:70685723:clu_14821:ENSG00000132613.14	Brain_Nucleus_accumbens_basal_ganglia	3.67744e-05	6.227e-05	0.433812	0.10245	0.0526	SAME	0.890537	0.999977	FALSE	FALSE
IOP EUR	chr16:70643165:C:T	chr16:70643165:T:C	rs35381200	-0.074	0.074	2.5e-08	70055639	70712079	656.44	292	sQTL	chr16_70648791_G_A_b38	A	rs2168608	ENSG00000132613.14	MTSS1L	chr16:70666612:70674306:clu_18711:ENSG00000132613.14	Skin_Not_Sun_Exposed_Suprapubic	0.000408893	6.227e-05	0.194671	0.0547035	0.0526	SAME	0.953272	0.999977	FALSE	FALSE
IOP EUR	chr16:70643165:C:T	chr16:70643165:T:C	rs35381200	-0.074	0.074	2.5e-08	70055639	70712079	656.44	292	sQTL	chr16_70648791_G_A_b38	A	rs2168608	ENSG00000132613.14	MTSS1L	chr16:70680867:70685723:clu_13864:ENSG00000132613.14	Brain_Frontal_Cortex_BA9	0.000131197	6.227e-05	0.420136	0.10701	0.0526	SAME	0.863694	0.999977	FALSE	FALSE
IOP EUR	chr16:70643165:C:T	chr16:70643165:T:C	rs35381200	-0.074	0.074	2.5e-08	70055639	70712079	656.44	292	sQTL	chr16_70648791_G_A_b38	A	rs2168608	ENSG00000226232.8	NPIPB14P	chr16:69978003:69978077:clu_12944:ENSG00000226232.8	Liver	4.56382e-08	6.227e-05	0.535294	0.0937974	0.0526	SAME	0.989617	0.999977	TRUE	FALSE
IOP EUR	chr16:70643165:C:T	chr16:70643165:T:C	rs35381200	-0.074	0.074	2.5e-08	70055639	70712079	656.44	291	sQTL	chr16_70648791_G_A_b38	A	rs2168608	ENSG00000226232.8	NPIPB14P	chr16:69978003:69978077:clu_14930:ENSG00000226232.8	Adrenal_Gland	4.94462e-07	6.227e-05	0.462649	0.0891121	0.0526	SAME	0.994861	0.999977	TRUE	FALSE
IOP EUR	chr16:70643165:C:T	chr16:70643165:T:C	rs35381200	-0.074	0.074	2.5e-08	70055639	70712079	656.44	291	sQTL	chr16_70648791_G_A_b38	A	rs2168608	ENSG00000226232.8	NPIPB14P	chr16:69978003:69978077:clu_12658:ENSG00000226232.8	Brain_Spinal_cord_cervical_c-1	0.000277196	6.227e-05	0.500259	0.132771	0.0526	SAME	0.999994	0.999977	FALSE	FALSE
IOP EUR	chr16:70643165:C:T	chr16:70643165:T:C	rs35381200	-0.074	0.074	2.5e-08	70055639	70712079	656.44	292	sQTL	chr16_70648791_G_A_b38	A	rs2168608	ENSG00000226232.8	NPIPB14P	chr16:69978003:69978077:clu_18820:ENSG00000226232.8	Breast_Mammary_Tissue	4.05794e-14	6.227e-05	0.537922	0.068391	0.0526	SAME	1	0.999977	TRUE	FALSE
IOP EUR	chr16:70643165:C:T	chr16:70643165:T:C	rs35381200	-0.074	0.074	2.5e-08	70055639	70712079	656.44	292	sQTL	chr16_70648791_G_A_b38	A	rs2168608	ENSG00000226232.8	NPIPB14P	chr16:69976732:69978077:clu_14443:ENSG00000226232.8	Brain_Caudate_basal_ganglia	6.27334e-08	6.227e-05	-0.544703	0.0961891	0.0526	OPPOSITE	0.88826	0.999977	TRUE	FALSE
IOP EUR	chr16:70643165:C:T	chr16:70643165:T:C	rs35381200	-0.074	0.074	2.5e-08	70055639	70712079	656.44	292	sQTL	chr16_70648791_G_A_b38	A	rs2168608	ENSG00000226232.8	NPIPB14P	chr16:69978003:69978077:clu_18160:ENSG00000226232.8	Adipose_Visceral_Omentum	5.50424e-08	6.227e-05	0.332587	0.0601529	0.0526	SAME	1	0.999977	TRUE	FALSE
IOP EUR	chr16:70643165:C:T	chr16:70643165:T:C	rs35381200	-0.074	0.074	2.5e-08	70055639	70712079	656.44	292	sQTL	chr16_70648791_G_A_b38	A	rs2168608	ENSG00000226232.8	NPIPB14P	chr16:69978003:69978077:clu_14759:ENSG00000226232.8	Brain_Nucleus_accumbens_basal_ganglia	2.69294e-06	6.227e-05	0.476524	0.0982525	0.0526	SAME	0.999951	0.999977	TRUE	FALSE
IOP EUR	chr16:70643165:C:T	chr16:70643165:T:C	rs35381200	-0.074	0.074	2.5e-08	70055639	70712079	656.44	292	sQTL	chr16_70648791_G_A_b38	A	rs2168608	ENSG00000226232.8	NPIPB14P	chr16:69976732:69978077:clu_14939:ENSG00000226232.8	Cells_Cultured_fibroblasts	2.93459e-10	6.227e-05	-0.423051	0.0656404	0.0526	OPPOSITE	1	0.999977	TRUE	FALSE
IOP EUR	chr16:70643165:C:T	chr16:70643165:T:C	rs35381200	-0.074	0.074	2.5e-08	70055639	70712079	656.44	292	sQTL	chr16_70648791_G_A_b38	A	rs2168608	ENSG00000226232.8	NPIPB14P	chr16:69978003:69978077:clu_12944:ENSG00000226232.8	Brain_Putamen_basal_ganglia	3.86059e-07	6.227e-05	0.530418	0.0997104	0.0526	SAME	0.930358	0.999977	TRUE	FALSE
IOP EUR	chr16:70643165:C:T	chr16:70643165:T:C	rs35381200	-0.074	0.074	2.5e-08	70055639	70712079	656.44	292	sQTL	chr16_70648791_G_A_b38	A	rs2168608	ENSG00000226232.8	NPIPB14P	chr16:69976732:69978077:clu_14797:ENSG00000226232.8	Heart_Left_Ventricle	7.75032e-11	6.227e-05	-0.47623	0.0710194	0.0526	OPPOSITE	0.931002	0.999977	TRUE	FALSE
IOP EUR	chr16:70643165:C:T	chr16:70643165:T:C	rs35381200	-0.074	0.074	2.5e-08	70055639	70712079	656.44	292	sQTL	chr16_70648791_G_A_b38	A	rs2168608	ENSG00000226232.8	NPIPB14P	chr16:69976732:69978077:clu_14976:ENSG00000226232.8	Whole_Blood	5.74759e-16	6.227e-05	-0.495607	0.059655	0.0526	OPPOSITE	0.977124	0.999977	TRUE	FALSE
IOP EUR	chr16:70643165:C:T	chr16:70643165:T:C	rs35381200	-0.074	0.074	2.5e-08	70055639	70712079	656.44	292	sQTL	chr16_70648791_G_A_b38	A	rs2168608	ENSG00000226232.8	NPIPB14P	chr16:69976732:69978077:clu_13810:ENSG00000226232.8	Brain_Frontal_Cortex_BA9	4.05303e-06	6.227e-05	-0.550051	0.11495	0.0526	OPPOSITE	1	0.999977	FALSE	FALSE
IOP EUR	chr16:70643165:C:T	chr16:70643165:T:C	rs35381200	-0.074	0.074	2.5e-08	70055639	70712079	656.44	292	sQTL	chr16_70648791_G_A_b38	A	rs2168608	ENSG00000226232.8	NPIPB14P	chr16:69978003:69978077:clu_16213:ENSG00000226232.8	Spleen	1.9052e-06	6.227e-05	0.417109	0.0850113	0.0526	SAME	1	0.999977	TRUE	FALSE
IOP EUR	chr16:70643165:C:T	chr16:70643165:T:C	rs35381200	-0.074	0.074	2.5e-08	70055639	70712079	656.44	292	sQTL	chr16_70648791_G_A_b38	A	rs2168608	ENSG00000255185.5	PDXDC2P	chr16:70064776:70065756:clu_15078:ENSG00000255185.5	Pancreas	0.000214465	6.227e-05	-0.270355	0.072085	0.0526	OPPOSITE	0.914962	0.999977	FALSE	FALSE
IOP EUR	chr16:70643165:C:T	chr16:70643165:T:C	rs35381200	-0.074	0.074	2.5e-08	70055639	70712079	656.44	292	sQTL	chr16_70648791_G_A_b38	A	rs2168608	ENSG00000255185.5	PDXDC2P	chr16:70031968:70036432:clu_16616:ENSG00000255185.5	Artery_Aorta	5.2852e-09	6.227e-05	-0.393954	0.0658526	0.0526	OPPOSITE	0.930318	0.999977	TRUE	FALSE
IOP EUR	chr16:70643165:C:T	chr16:70643165:T:C	rs35381200	-0.074	0.074	2.5e-08	70055639	70712079	656.44	292	eQTL	chr16_70648791_G_A_b38	A	rs2168608	ENSG00000090861.15	AARS		Cells_Cultured_fibroblasts	0.0103452	6.227e-05	-0.0607411	0.0235807	0.0526	OPPOSITE	0.911536	0.999976	FALSE	FALSE
IOP EUR	chr16:70643165:C:T	chr16:70643165:T:C	rs35381200	-0.074	0.074	2.5e-08	70055639	70712079	656.44	292	eQTL	chr16_70648791_G_A_b38	A	rs2168608	ENSG00000090861.15	AARS		Esophagus_Mucosa	0.00512801	6.227e-05	-0.0838346	0.0297981	0.0526	OPPOSITE	0.977595	0.999976	FALSE	FALSE
IOP EUR	chr1:36126011:G:A	chr1:36126011:G:A	rs12123086	0.134	0.134	2.4e-11	35185555	36292654	1107.1	216	eQTL	chr1_35699076_T_G_b38	G	rs756159	ENSG00000142686.7	C1orf216		Brain_Cerebellar_Hemisphere	3.28932e-05	0.002305	-0.35301	0.0821524	-0.0607	SAME	0.778308	0.999976	TRUE	FALSE
IOP EUR	chr16:70643165:C:T	chr16:70643165:T:C	rs35381200	-0.074	0.074	2.5e-08	70055639	70712079	656.44	292	eQTL	chr16_70648791_G_A_b38	A	rs2168608	ENSG00000157322.17	CLEC18A		Heart_Atrial_Appendage	0.000778014	6.227e-05	0.228501	0.0673047	0.0526	SAME	0.917825	0.999976	FALSE	FALSE
IOP EUR	chr16:70643165:C:T	chr16:70643165:T:C	rs35381200	-0.074	0.074	2.5e-08	70055639	70712079	656.44	291	eQTL	chr16_70648791_G_A_b38	A	rs2168608	ENSG00000157335.20	CLEC18C		Adrenal_Gland	0.00126182	6.227e-05	-0.307849	0.0940636	0.0526	OPPOSITE	0.905077	0.999976	FALSE	FALSE
IOP EUR	chr16:70643165:C:T	chr16:70643165:T:C	rs35381200	-0.074	0.074	2.5e-08	70055639	70712079	656.44	292	eQTL	chr16_70648791_G_A_b38	A	rs2168608	ENSG00000157335.20	CLEC18C		Testis	0.0019179	6.227e-05	-0.200509	0.0639823	0.0526	OPPOSITE	0.999999	0.999976	FALSE	FALSE
IOP EUR	chr16:70643165:C:T	chr16:70643165:T:C	rs35381200	-0.074	0.074	2.5e-08	70055639	70712079	656.44	292	eQTL	chr16_70648791_G_A_b38	A	rs2168608	ENSG00000090857.13	PDPR		Heart_Atrial_Appendage	0.0039497	6.227e-05	0.188426	0.0648734	0.0526	SAME	0.96101	0.999976	FALSE	FALSE
IOP EUR	chr16:70643165:C:T	chr16:70643165:T:C	rs35381200	-0.074	0.074	2.5e-08	70055639	70712079	656.44	292	eQTL	chr16_70648791_G_A_b38	A	rs2168608	ENSG00000255185.5	PDXDC2P		Brain_Cerebellum	1.73076e-05	6.227e-05	0.276722	0.0625502	0.0526	SAME	0.865815	0.999976	TRUE	FALSE
IOP EUR	chr14:50188589:C:T	chr14:50385916:T:C	rs61755579	0.253	0.253	4.4e-11	49599349	50872386	1273.04	368	eQTL	chr14_50809105_A_C_b38	C	rs1811883	ENSG00000270062.1	RP11-248J18.3		Adipose_Subcutaneous	0.0156384	0.00466	0.259957	0.107183	-0.0889	OPPOSITE	0.570536	0.999976	FALSE	FALSE
IOP EUR	chr16:70643165:C:T	chr16:70643165:T:C	rs35381200	-0.074	0.074	2.5e-08	70055639	70712079	656.44	292	sQTL	chr16_70648791_G_A_b38	A	rs2168608	ENSG00000226232.8	NPIPB14P	chr16:69978003:69978077:clu_13187:ENSG00000226232.8	Brain_Hippocampus	8.1393e-05	6.227e-05	0.488103	0.120233	0.0526	SAME	0.99228	0.999976	FALSE	FALSE
IOP EUR	chr16:70643165:C:T	chr16:70643165:T:C	rs35381200	-0.074	0.074	2.5e-08	70055639	70712079	656.44	292	eQTL	chr16_70648791_G_A_b38	A	rs2168608	ENSG00000157322.17	CLEC18A		Small_Intestine_Terminal_Ileum	0.00671362	6.227e-05	0.300785	0.109235	0.0526	SAME	0.994902	0.999975	FALSE	FALSE
IOP EUR	chr16:70643165:C:T	chr16:70643165:T:C	rs35381200	-0.074	0.074	2.5e-08	70055639	70712079	656.44	292	eQTL	chr16_70648791_G_A_b38	A	rs2168608	ENSG00000103051.18	COG4		Cells_Cultured_fibroblasts	1.7904e-05	6.227e-05	-0.120363	0.0277305	0.0526	OPPOSITE	1	0.999975	TRUE	FALSE
IOP EUR	chr16:70643165:C:T	chr16:70643165:T:C	rs35381200	-0.074	0.074	2.5e-08	70055639	70712079	656.44	291	eQTL	chr16_70648791_G_A_b38	A	rs2168608	ENSG00000223496.2	EXOSC6		Brain_Spinal_cord_cervical_c-1	0.00662558	6.227e-05	0.346854	0.125106	0.0526	SAME	0.998815	0.999975	FALSE	FALSE
IOP EUR	chr16:70643165:C:T	chr16:70643165:T:C	rs35381200	-0.074	0.074	2.5e-08	70055639	70712079	656.44	292	eQTL	chr16_70648791_G_A_b38	A	rs2168608	ENSG00000255185.5	PDXDC2P		Brain_Frontal_Cortex_BA9	0.000532889	6.227e-05	0.239729	0.067551	0.0526	SAME	0.991549	0.999975	FALSE	FALSE
IOP EUR	chr16:70643165:C:T	chr16:70643165:T:C	rs35381200	-0.074	0.074	2.5e-08	70055639	70712079	656.44	292	eQTL	chr16_70648791_G_A_b38	A	rs2168608	ENSG00000189091.12	SF3B3		Colon_Sigmoid	0.00728561	6.227e-05	-0.0831669	0.0307505	0.0526	OPPOSITE	0.894701	0.999975	FALSE	FALSE
IOP EUR	chr16:70643165:C:T	chr16:70643165:T:C	rs35381200	-0.074	0.074	2.5e-08	70055639	70712079	656.44	292	eQTL	chr16_70648791_G_A_b38	A	rs2168608	ENSG00000189091.12	SF3B3		Stomach	0.00673237	6.227e-05	-0.0854174	0.0312774	0.0526	OPPOSITE	0.935111	0.999975	FALSE	FALSE
IOP EUR	chr16:70643165:C:T	chr16:70643165:T:C	rs35381200	-0.074	0.074	2.5e-08	70055639	70712079	656.44	292	sQTL	chr16_70648791_G_A_b38	A	rs2168608	ENSG00000103051.18	COG4	chr16:70496379:70497221:clu_19793:ENSG00000103051.18	Thyroid	1.13712e-06	6.227e-05	0.273561	0.0555846	0.0526	SAME	1	0.999975	TRUE	FALSE
IOP EUR	chr16:70643165:C:T	chr16:70643165:T:C	rs35381200	-0.074	0.074	2.5e-08	70055639	70712079	656.44	292	sQTL	chr16_70648791_G_A_b38	A	rs2168608	ENSG00000226232.8	NPIPB14P	chr16:69978003:69978077:clu_15069:ENSG00000226232.8	Pancreas	2.80803e-06	6.227e-05	0.386392	0.0807999	0.0526	SAME	1	0.999975	TRUE	FALSE
IOP EUR	chr16:70643165:C:T	chr16:70643165:T:C	rs35381200	-0.074	0.074	2.5e-08	70055639	70712079	656.44	292	eQTL	chr16_70648791_G_A_b38	A	rs2168608	ENSG00000157322.17	CLEC18A		Prostate	0.0039674	6.227e-05	0.25144	0.0861633	0.0526	SAME	0.916327	0.999974	FALSE	FALSE
IOP EUR	chr16:70643165:C:T	chr16:70643165:T:C	rs35381200	-0.074	0.074	2.5e-08	70055639	70712079	656.44	292	sQTL	chr16_70648791_G_A_b38	A	rs2168608	ENSG00000189091.12	SF3B3	chr16:70530917:70532479:clu_16529:ENSG00000189091.12	Esophagus_Gastroesophageal_Junction	0.0012943	6.227e-05	0.265344	0.0817091	0.0526	SAME	0.963332	0.999974	FALSE	FALSE
IOP EUR	chr16:70643165:C:T	chr16:70643165:T:C	rs35381200	-0.074	0.074	2.5e-08	70055639	70712079	656.44	290	eQTL	chr16_70648791_G_A_b38	A	rs2168608	ENSG00000223496.2	EXOSC6		Vagina	0.00161758	6.227e-05	0.261643	0.0810372	0.0526	SAME	0.92259	0.999973	FALSE	FALSE
IOP EUR	chr16:70643165:C:T	chr16:70643165:T:C	rs35381200	-0.074	0.074	2.5e-08	70055639	70712079	656.44	292	eQTL	chr16_70648791_G_A_b38	A	rs2168608	ENSG00000189091.12	SF3B3		Heart_Atrial_Appendage	0.000349527	6.227e-05	-0.0896386	0.0247843	0.0526	OPPOSITE	0.999356	0.999973	FALSE	FALSE
IOP EUR	chr16:70643165:C:T	chr16:70643165:C:T	rs35381200	-0.074	0.074	2.5e-08	70055639	70712079	656.44	693	eQTL	chr16_70648791_G_A_b38	A	rs2168608	ENSG00000090861	AARS		Retina	0.0123787	6.227e-05	-0.179506	1.0951	0.0526	OPPOSITE	1	0.999972	FALSE	FALSE
IOP EUR	chr16:70643165:C:T	chr16:70643165:T:C	rs35381200	-0.074	0.074	2.5e-08	70055639	70712079	656.44	292	eQTL	chr16_70648791_G_A_b38	A	rs2168608	ENSG00000157322.17	CLEC18A		Muscle_Skeletal	8.01253e-05	6.227e-05	0.18696	0.0470951	0.0526	SAME	0.99184	0.999972	TRUE	FALSE
IOP EUR	chr16:70643165:C:T	chr16:70643165:C:T	rs35381200	-0.074	0.074	2.5e-08	70055639	70712079	656.44	693	eQTL	chr16_70648791_G_A_b38	A	rs2168608	ENSG00000223496	EXOSC6		Retina	2.87752e-12	6.227e-05	0.48832	0.597986	0.0526	SAME	0.978826	0.999972	TRUE	FALSE
IOP EUR	chr16:70643165:C:T	chr16:70643165:C:T	rs35381200	-0.074	0.074	2.5e-08	70055639	70712079	656.44	693	eQTL	chr16_70648791_G_A_b38	A	rs2168608	ENSG00000157368	IL34		Retina	3.69387e-05	6.227e-05	-0.294149	0.0392159	0.0526	OPPOSITE	0.999775	0.999972	TRUE	FALSE
IOP EUR	chr16:70643165:C:T	chr16:70643165:C:T	rs35381200	-0.074	0.074	2.5e-08	70055639	70712079	656.44	693	eQTL	chr16_70648791_G_A_b38	A	rs2168608	ENSG00000090857	PDPR		Retina	0.00837393	6.227e-05	0.189146	1.68256	0.0526	SAME	0.999871	0.999972	FALSE	FALSE
IOP EUR	chr16:70643165:C:T	chr16:70643165:C:T	rs35381200	-0.074	0.074	2.5e-08	70055639	70712079	656.44	693	eQTL	chr16_70648791_G_A_b38	A	rs2168608	ENSG00000189091	SF3B3		Retina	0.000494648	6.227e-05	-0.249112	0.450415	0.0526	OPPOSITE	1	0.999972	FALSE	FALSE
IOP EUR	chr16:70643165:C:T	chr16:70643165:T:C	rs35381200	-0.074	0.074	2.5e-08	70055639	70712079	656.44	292	eQTL	chr16_70648791_G_A_b38	A	rs2168608	ENSG00000261556.9	SMG1P7		Uterus	0.00943851	6.227e-05	0.200013	0.0756225	0.0526	SAME	0.852386	0.999972	FALSE	FALSE
IOP EUR	chr16:70643165:C:T	chr16:70643165:T:C	rs35381200	-0.074	0.074	2.5e-08	70055639	70712079	656.44	292	eQTL	chr16_70648791_G_A_b38	A	rs2168608	ENSG00000214353.7	VAC14-AS1		Cells_Cultured_fibroblasts	0.0200063	6.227e-05	-0.124781	0.0534326	0.0526	OPPOSITE	0.952915	0.999972	FALSE	FALSE
IOP EUR	chr2:101031432:G:A	chr2:101031432:G:A	rs55771809	0.109	0.109	1.5e-09	100888622	101357234	468.612	335	eQTL	chr2_101050021_T_G_b38	G	rs6543010	ENSG00000223947.1	AC016738.4		Skin_Not_Sun_Exposed_Suprapubic	0.00215925	2.632e-05	-0.102029	0.0330688	-0.0554	SAME	0.499993	0.999971	FALSE	FALSE
IOP EUR	chr16:70643165:C:T	chr16:70643165:T:C	rs35381200	-0.074	0.074	2.5e-08	70055639	70712079	656.44	292	eQTL	chr16_70648791_G_A_b38	A	rs2168608	ENSG00000103051.18	COG4		Brain_Hypothalamus	0.00449572	6.227e-05	-0.194954	0.0674235	0.0526	OPPOSITE	0.979645	0.999971	FALSE	FALSE
IOP EUR	chr16:70643165:C:T	chr16:70643165:T:C	rs35381200	-0.074	0.074	2.5e-08	70055639	70712079	656.44	292	eQTL	chr16_70648791_G_A_b38	A	rs2168608	ENSG00000189091.12	SF3B3		Colon_Transverse	0.0113115	6.227e-05	-0.0676613	0.0265466	0.0526	OPPOSITE	0.814194	0.99997	FALSE	FALSE
IOP EUR	chr16:70643165:C:T	chr16:70643165:T:C	rs35381200	-0.074	0.074	2.5e-08	70055639	70712079	656.44	292	eQTL	chr16_70648791_G_A_b38	A	rs2168608	ENSG00000223496.2	EXOSC6		Brain_Putamen_basal_ganglia	0.00774492	6.227e-05	0.174491	0.0645059	0.0526	SAME	0.994628	0.999968	FALSE	FALSE
IOP EUR	chr16:70643165:C:T	chr16:70643165:T:C	rs35381200	-0.074	0.074	2.5e-08	70055639	70712079	656.44	292	eQTL	chr16_70648791_G_A_b38	A	rs2168608	ENSG00000198373.12	WWP2		Brain_Cortex	0.00964426	6.227e-05	-0.144944	0.0553462	0.0526	OPPOSITE	0.966775	0.999967	FALSE	FALSE
IOP EUR	chr16:70643165:C:T	chr16:70643165:T:C	rs35381200	-0.074	0.074	2.5e-08	70055639	70712079	656.44	292	sQTL	chr16_70648791_G_A_b38	A	rs2168608	ENSG00000103051.18	COG4	chr16:70496431:70497221:clu_16526:ENSG00000103051.18	Esophagus_Gastroesophageal_Junction	6.40496e-05	6.227e-05	-0.292705	0.072207	0.0526	OPPOSITE	0.982383	0.999967	FALSE	FALSE
IOP EUR	chr16:70643165:C:T	chr16:70643165:T:C	rs35381200	-0.074	0.074	2.5e-08	70055639	70712079	656.44	292	eQTL	chr16_70648791_G_A_b38	A	rs2168608	ENSG00000261556.9	SMG1P7		Brain_Hypothalamus	0.0029512	6.227e-05	0.195233	0.0644331	0.0526	SAME	0.947659	0.999962	FALSE	FALSE
IOP EUR	chr1:165745179:C:T	chr1:165745179:T:C	rs10918274	0.377	0.377	2.4e-87	165447640	165884993	437.353	485	eQTL	chr1_165822178_T_A_b38	A	rs71628393	ENSG00000224358.1	RP11-466F5.8		Vagina	0.000106588	7.576e-41	0.675059	0.168216	0.2981	SAME	0.934132	0.999961	FALSE	FALSE
IOP EUR	chr16:70643165:C:T	chr16:70643165:T:C	rs35381200	-0.074	0.074	2.5e-08	70055639	70712079	656.44	292	eQTL	chr16_70648791_G_A_b38	A	rs2168608	ENSG00000261556.9	SMG1P7		Brain_Cortex	0.00611454	6.227e-05	0.16125	0.0580582	0.0526	SAME	0.921185	0.999961	FALSE	FALSE
IOP EUR	chr16:70643165:C:T	chr16:70643165:T:C	rs35381200	-0.074	0.074	2.5e-08	70055639	70712079	656.44	292	eQTL	chr16_70648791_G_A_b38	A	rs2168608	ENSG00000103043.14	VAC14		Colon_Transverse	0.0198216	6.227e-05	-0.0664246	0.0283583	0.0526	OPPOSITE	0.996956	0.999958	FALSE	FALSE
IOP EUR	chr16:70643165:C:T	chr16:70643165:T:C	rs35381200	-0.074	0.074	2.5e-08	70055639	70712079	656.44	292	eQTL	chr16_70648791_G_A_b38	A	rs2168608	ENSG00000255185.5	PDXDC2P		Colon_Sigmoid	0.000334292	6.227e-05	0.141737	0.0389921	0.0526	SAME	0.976076	0.999955	FALSE	FALSE
IOP EUR	chr16:70643165:C:T	chr16:70643165:T:C	rs35381200	-0.074	0.074	2.5e-08	70055639	70712079	656.44	292	eQTL	chr16_70648791_G_A_b38	A	rs2168608	ENSG00000157322.17	CLEC18A		Esophagus_Gastroesophageal_Junction	0.00687948	6.227e-05	0.200589	0.07366	0.0526	SAME	0.944624	0.999954	FALSE	FALSE
IOP EUR	chr16:70643165:C:T	chr16:70643165:T:C	rs35381200	-0.074	0.074	2.5e-08	70055639	70712079	656.44	292	eQTL	chr16_70648791_G_A_b38	A	rs2168608	ENSG00000255185.5	PDXDC2P		Small_Intestine_Terminal_Ileum	0.00724856	6.227e-05	0.140108	0.0513794	0.0526	SAME	0.972727	0.999954	FALSE	FALSE
IOP EUR	chr16:70643165:C:T	chr16:70643165:T:C	rs35381200	-0.074	0.074	2.5e-08	70055639	70712079	656.44	292	sQTL	chr16_70648791_G_A_b38	A	rs2168608	ENSG00000157368.10	IL34	chr16:70633396:70646548:clu_19197:ENSG00000157368.10	Skin_Sun_Exposed_Lower_leg	0.00141468	6.227e-05	-0.182635	0.0569472	0.0526	OPPOSITE	0.999533	0.999951	FALSE	FALSE
IOP EUR	chr16:70643165:C:T	chr16:70643165:T:C	rs35381200	-0.074	0.074	2.5e-08	70055639	70712079	656.44	292	eQTL	chr16_70648791_G_A_b38	A	rs2168608	ENSG00000157322.17	CLEC18A		Brain_Anterior_cingulate_cortex_BA24	0.000321478	6.227e-05	0.4397	0.118748	0.0526	SAME	0.927617	0.999947	FALSE	FALSE
IOP EUR	chr14:74498200:C:T	chr14:74498200:T:C	rs74384554	0.417	0.417	1.2e-11	73522406	75244145	1721.74	254	eQTL	chr14_74630728_C_T_b38	T	rs754634	ENSG00000156030.13	ELMSAN1		Skin_Sun_Exposed_Lower_leg	0.0442975	1.623e-06	-0.050982	0.0252885	0.0619	OPPOSITE	0.874162	0.999946	FALSE	FALSE
IOP EUR	chr16:70643165:C:T	chr16:70643165:T:C	rs35381200	-0.074	0.074	2.5e-08	70055639	70712079	656.44	292	sQTL	chr16_70648791_G_A_b38	A	rs2168608	ENSG00000103051.18	COG4	chr16:70496379:70497221:clu_16597:ENSG00000103051.18	Muscle_Skeletal	1.67258e-05	6.227e-05	0.221777	0.0511513	0.0526	SAME	0.991585	0.99994	TRUE	FALSE
IOP EUR	chr16:70643165:C:T	chr16:70643165:T:C	rs35381200	-0.074	0.074	2.5e-08	70055639	70712079	656.44	292	sQTL	chr16_70648791_G_A_b38	A	rs2168608	ENSG00000103051.18	COG4	chr16:70496379:70497221:clu_14983:ENSG00000103051.18	Cells_Cultured_fibroblasts	0.00172434	6.227e-05	0.20969	0.0665129	0.0526	SAME	0.984033	0.999935	FALSE	FALSE
IOP EUR	chr16:70643165:C:T	chr16:70643165:T:C	rs35381200	-0.074	0.074	2.5e-08	70055639	70712079	656.44	292	eQTL	chr16_70648791_G_A_b38	A	rs2168608	ENSG00000189091.12	SF3B3		Heart_Left_Ventricle	0.0081979	6.227e-05	-0.053594	0.0201434	0.0526	OPPOSITE	0.926962	0.999932	FALSE	FALSE
IOP EUR	chr16:70643165:C:T	chr16:70643165:T:C	rs35381200	-0.074	0.074	2.5e-08	70055639	70712079	656.44	292	eQTL	chr16_70648791_G_A_b38	A	rs2168608	ENSG00000090857.13	PDPR		Pituitary	0.0227138	6.227e-05	0.21746	0.0947024	0.0526	SAME	0.951107	0.99993	FALSE	FALSE
IOP EUR	chr16:70643165:C:T	chr16:70643165:T:C	rs35381200	-0.074	0.074	2.5e-08	70055639	70712079	656.44	292	eQTL	chr16_70648791_G_A_b38	A	rs2168608	ENSG00000255185.5	PDXDC2P		Liver	1.64112e-05	6.227e-05	0.279577	0.0630021	0.0526	SAME	0.9525	0.999929	TRUE	FALSE
IOP EUR	chr22:19854787:G:A	chr22:19854787:G:A	rs17534001	0.16	0.16	5.2e-12	19772762	19992751	219.989	747	eQTL	chr22_19873352_A_G_b38	G	rs737854	ENSG00000215012.8	C22orf29		Brain_Hippocampus	0.000194138	2.463e-06	0.191082	0.0497544	0.0733	SAME	0.9302	0.999928	FALSE	FALSE
IOP EUR	chr7:39036727:C:T	chr7:39036727:C:T	rs6952464	0.086	0.086	1.4e-10	38878540	39304443	425.903	325	eQTL	chr7_39037797_C_T_b38	T	rs10248136	ENSG00000236015.1	AC011290.5		Skin_Sun_Exposed_Lower_leg	0.00360783	5.57e-09	0.120076	0.0410729	0.075	SAME	0.944476	0.999926	FALSE	FALSE
IOP EUR	chr1:165745179:C:T	chr1:165745179:T:C	rs10918274	0.377	0.377	2.4e-87	165447640	165884993	437.353	486	eQTL	chr1_165822178_T_A_b38	A	rs71628393	ENSG00000143183.16	TMCO1		Artery_Aorta	0.000274921	7.576e-41	-0.159689	0.0434042	0.2981	OPPOSITE	0.929309	0.999921	FALSE	FALSE
IOP EUR	chr16:70643165:C:T	chr16:70643165:T:C	rs35381200	-0.074	0.074	2.5e-08	70055639	70712079	656.44	289	eQTL	chr16_70648791_G_A_b38	A	rs2168608	ENSG00000226232.8	NPIPB14P		Brain_Substantia_nigra	0.00590649	6.227e-05	-0.337182	0.119535	0.0526	OPPOSITE	0.999976	0.99992	FALSE	FALSE
IOP EUR	chr14:74498200:C:T	chr14:74498200:T:C	rs74384554	0.417	0.417	1.2e-11	73522406	75244145	1721.74	294	eQTL	chr14_74630728_C_T_b38	T	rs754634	ENSG00000140043.11	PTGR2		Cells_EBV-transformed_lymphocytes	0.0204393	1.623e-06	-0.267043	0.113691	0.0619	OPPOSITE	0.858298	0.999898	FALSE	FALSE
IOP EUR	chr14:50188589:C:T	chr14:50385916:T:C	rs61755579	0.253	0.253	4.4e-11	49599349	50872386	1273.04	396	eQTL	chr14_50809105_A_C_b38	C	rs1811883	ENSG00000151748.14	SAV1		Brain_Frontal_Cortex_BA9	0.00477171	0.00466	0.309478	0.107846	-0.0889	OPPOSITE	0.542614	0.999882	FALSE	FALSE
IOP EUR	chr13:75683130:G:C	chr13:75683130:G:C	rs9544022	-0.081	0.081	1.3e-10	75406444	75978448	572.004	481	eQTL	chr13_75675139_T_C_b38	C	rs9530458	ENSG00000178734.5	LMO7DN		Skin_Sun_Exposed_Lower_leg	0.0114334	1.093e-10	-0.12338	0.0486145	-0.0828	SAME	0.967566	0.999876	FALSE	FALSE
IOP EUR	chr11:86789159:C:T	chr11:86789159:C:T	rs11606902	-0.098	0.098	6.1e-10	86666300	86916653	250.353	886	eQTL	chr11_86688285_T_C_b38	C	rs543336	ENSG00000150687.11	PRSS23		Pancreas	0.000329444	8.856e-09	0.242192	0.0665089	-0.082	OPPOSITE	0.998815	0.99986	FALSE	FALSE
IOP EUR	chr16:70643165:C:T	chr16:70643165:T:C	rs35381200	-0.074	0.074	2.5e-08	70055639	70712079	656.44	292	eQTL	chr16_70648791_G_A_b38	A	rs2168608	ENSG00000157368.10	IL34		Adipose_Subcutaneous	0.00344062	6.227e-05	0.0690572	0.0234961	0.0526	SAME	0.879194	0.999852	FALSE	FALSE
IOP EUR	chr16:70643165:C:T	chr16:70643165:T:C	rs35381200	-0.074	0.074	2.5e-08	70055639	70712079	656.44	292	eQTL	chr16_70648791_G_A_b38	A	rs2168608	ENSG00000255185.5	PDXDC2P		Brain_Anterior_cingulate_cortex_BA24	0.0456092	6.227e-05	0.180825	0.0895324	0.0526	SAME	0.992474	0.99985	FALSE	FALSE
IOP EUR	chr16:70643165:C:T	chr16:70643165:T:C	rs35381200	-0.074	0.074	2.5e-08	70055639	70712079	656.44	292	eQTL	chr16_70648791_G_A_b38	A	rs2168608	ENSG00000261556.9	SMG1P7		Brain_Hippocampus	0.00434757	6.227e-05	0.189169	0.0651239	0.0526	SAME	0.768481	0.999836	FALSE	FALSE
IOP EUR	chr22:19854787:G:A	chr22:19854787:G:A	rs17534001	0.16	0.16	5.2e-12	19772762	19992751	219.989	750	eQTL	chr22_19873352_A_G_b38	G	rs737854	ENSG00000215012.8	C22orf29		Brain_Frontal_Cortex_BA9	0.000116587	2.463e-06	0.208265	0.052469	0.0733	SAME	0.981321	0.999819	FALSE	FALSE
IOP EUR	chr16:70643165:C:T	chr16:70643165:T:C	rs35381200	-0.074	0.074	2.5e-08	70055639	70712079	656.44	292	eQTL	chr16_70648791_G_A_b38	A	rs2168608	ENSG00000279569.1	RP11-394B2.1		Nerve_Tibial	0.00853851	6.227e-05	0.080977	0.0306579	0.0526	SAME	0.839378	0.999819	FALSE	FALSE
IOP EUR	chr16:70643165:C:T	chr16:70643165:T:C	rs35381200	-0.074	0.074	2.5e-08	70055639	70712079	656.44	292	sQTL	chr16_70648791_G_A_b38	A	rs2168608	ENSG00000226232.8	NPIPB14P	chr16:69976732:69978077:clu_12765:ENSG00000226232.8	Brain_Anterior_cingulate_cortex_BA24	0.000287498	6.227e-05	-0.483619	0.129509	0.0526	OPPOSITE	1	0.999817	FALSE	FALSE
IOP EUR	chr16:70643165:C:T	chr16:70643165:T:C	rs35381200	-0.074	0.074	2.5e-08	70055639	70712079	656.44	290	eQTL	chr16_70648791_G_A_b38	A	rs2168608	ENSG00000157335.20	CLEC18C		Vagina	0.00472851	6.227e-05	-0.313025	0.108665	0.0526	OPPOSITE	0.934411	0.999808	FALSE	FALSE
IOP EUR	chr16:70643165:C:T	chr16:70643165:T:C	rs35381200	-0.074	0.074	2.5e-08	70055639	70712079	656.44	292	eQTL	chr16_70648791_G_A_b38	A	rs2168608	ENSG00000226232.8	NPIPB14P		Brain_Amygdala	0.00236498	6.227e-05	-0.284358	0.0912376	0.0526	OPPOSITE	0.976406	0.99979	FALSE	FALSE
IOP EUR	chr16:70643165:C:T	chr16:70643165:T:C	rs35381200	-0.074	0.074	2.5e-08	70055639	70712079	656.44	292	eQTL	chr16_70648791_G_A_b38	A	rs2168608	ENSG00000157368.10	IL34		Breast_Mammary_Tissue	0.00157641	6.227e-05	0.0820465	0.0257435	0.0526	SAME	0.990103	0.999779	FALSE	FALSE
IOP EUR	chr16:70643165:C:T	chr16:70643165:T:C	rs35381200	-0.074	0.074	2.5e-08	70055639	70712079	656.44	292	sQTL	chr16_70648791_G_A_b38	A	rs2168608	ENSG00000141101.12	NOB1	chr16:69748329:69748951:clu_19218:ENSG00000141101.12	Nerve_Tibial	0.00073702	6.227e-05	-0.209912	0.0618086	0.0526	OPPOSITE	0.999919	0.999778	FALSE	FALSE
IOP EUR	chr14:74498200:C:T	chr14:74498200:T:C	rs74384554	0.417	0.417	1.2e-11	73522406	75244145	1721.74	294	eQTL	chr14_74630728_C_T_b38	T	rs754634	ENSG00000140043.11	PTGR2		Esophagus_Gastroesophageal_Junction	0.0210888	1.623e-06	-0.157942	0.068087	0.0619	OPPOSITE	0.881841	0.999776	FALSE	FALSE
IOP EUR	chr16:70643165:C:T	chr16:70643165:T:C	rs35381200	-0.074	0.074	2.5e-08	70055639	70712079	656.44	292	eQTL	chr16_70648791_G_A_b38	A	rs2168608	ENSG00000090857.13	PDPR		Whole_Blood	0.00138432	6.227e-05	0.148073	0.0460865	0.0526	SAME	0.95744	0.999775	FALSE	FALSE
IOP EUR	chr7:103547614:C:T	chr7:103547614:C:T	rs2041475	0.094	0.094	5.3e-09	102792634	103605525	812.891	342	eQTL	chr7_103544487_G_A_b38	A	rs2711862	ENSG00000279168.2	RP11-514P8.10		Prostate	0.0316014	0.0005959	-0.292777	0.135155	-0.0688	SAME	0.500042	0.999775	FALSE	FALSE
IOP EUR	chr16:70643165:C:T	chr16:70643165:T:C	rs35381200	-0.074	0.074	2.5e-08	70055639	70712079	656.44	292	eQTL	chr16_70648791_G_A_b38	A	rs2168608	ENSG00000198373.12	WWP2		Brain_Cerebellum	0.0242649	6.227e-05	-0.110527	0.0486188	0.0526	OPPOSITE	0.905642	0.999758	FALSE	FALSE
IOP EUR	chr1:165715441:C:T	chr1:165715441:C:T	rs116089225	-0.744	0.744	1.2e-22	164683840	166755330	2071.49	993	eQTL	chr1_165822178_T_A_b38	A	rs71628393	ENSG00000224358.1	RP11-466F5.8		Ovary	0.000315062	7.576e-41	0.494842	0.133589	0.2981	SAME	0.95291	0.999739	FALSE	FALSE
IOP EUR	chr22:19854787:G:A	chr22:19854787:G:A	rs17534001	0.16	0.16	5.2e-12	19772762	19992751	219.989	757	eQTL	chr22_19873352_A_G_b38	G	rs737854	ENSG00000232926.1	AC000078.5		Artery_Aorta	0.000181754	2.463e-06	-0.240689	0.0635415	0.0733	OPPOSITE	0.993885	0.999726	FALSE	FALSE
IOP EUR	chr13:75683130:G:C	chr13:75683130:G:C	rs9544022	-0.081	0.081	1.3e-10	75406444	75978448	572.004	481	eQTL	chr13_75675139_T_C_b38	C	rs9530458	ENSG00000223458.2	LMO7DN-IT1		Nerve_Tibial	0.00350761	1.093e-10	-0.0993116	0.0338432	-0.0828	SAME	0.963972	0.999724	FALSE	FALSE
IOP EUR	chr14:50188589:C:T	chr14:50385916:T:C	rs61755579	0.253	0.253	4.4e-11	49599349	50872386	1273.04	399	eQTL	chr14_50809105_A_C_b38	C	rs1811883	ENSG00000243103.3	RN7SL452P		Thyroid	0.0015227	0.00466	0.371104	0.116414	-0.0889	OPPOSITE	0.540086	0.999689	FALSE	FALSE
IOP EUR	chr16:70643165:C:T	chr16:70643165:T:C	rs35381200	-0.074	0.074	2.5e-08	70055639	70712079	656.44	292	eQTL	chr16_70648791_G_A_b38	A	rs2168608	ENSG00000157335.20	CLEC18C		Esophagus_Mucosa	0.00730911	6.227e-05	-0.166415	0.0617416	0.0526	OPPOSITE	0.927027	0.99965	FALSE	FALSE
IOP EUR	chr16:70643165:C:T	chr16:70643165:T:C	rs35381200	-0.074	0.074	2.5e-08	70055639	70712079	656.44	292	eQTL	chr16_70648791_G_A_b38	A	rs2168608	ENSG00000226232.8	NPIPB14P		Brain_Frontal_Cortex_BA9	0.00677553	6.227e-05	-0.239709	0.087165	0.0526	OPPOSITE	1	0.999624	FALSE	FALSE
IOP EUR	chr16:70643165:C:T	chr16:70643165:T:C	rs35381200	-0.074	0.074	2.5e-08	70055639	70712079	656.44	292	sQTL	chr16_70648791_G_A_b38	A	rs2168608	ENSG00000090857.13	PDPR	chr16:70114930:70120461:clu_16622:ENSG00000090857.13	Artery_Aorta	0.0165496	6.227e-05	-0.180043	0.0747756	0.0526	OPPOSITE	0.981723	0.999623	FALSE	FALSE
IOP EUR	chr16:70643165:C:T	chr16:70643165:T:C	rs35381200	-0.074	0.074	2.5e-08	70055639	70712079	656.44	292	sQTL	chr16_70648791_G_A_b38	A	rs2168608	ENSG00000090857.13	PDPR	chr16:70114930:70120461:clu_16622:ENSG00000090857.13	Artery_Aorta	0.0165496	6.227e-05	-0.180043	0.0747756	0.0526	OPPOSITE	0.981723	0.999623	FALSE	FALSE
IOP EUR	chr7:103547614:C:T	chr7:103547614:C:T	rs2041475	0.094	0.094	5.3e-09	102792634	103605525	812.891	342	eQTL	chr7_103512527_T_C_b38	C	rs11983689	ENSG00000279168.2	RP11-514P8.10		Prostate	0.00899122	0.0003961	0.326876	0.123774	0.0703	SAME	0.499958	0.999609	FALSE	FALSE
IOP EUR	chr16:70643165:C:T	chr16:70643165:T:C	rs35381200	-0.074	0.074	2.5e-08	70055639	70712079	656.44	292	eQTL	chr16_70648791_G_A_b38	A	rs2168608	ENSG00000226232.8	NPIPB14P		Lung	0.000951704	6.227e-05	0.12854	0.0386391	0.0526	SAME	0.999471	0.999593	FALSE	FALSE
IOP EUR	chr16:70643165:C:T	chr16:70643165:T:C	rs35381200	-0.074	0.074	2.5e-08	70055639	70712079	656.44	292	eQTL	chr16_70648791_G_A_b38	A	rs2168608	ENSG00000157322.17	CLEC18A		Brain_Amygdala	0.0229224	6.227e-05	0.272258	0.117913	0.0526	SAME	0.934967	0.999581	FALSE	FALSE
IOP EUR	chr16:70643165:C:T	chr16:70643165:T:C	rs35381200	-0.074	0.074	2.5e-08	70055639	70712079	656.44	292	eQTL	chr16_70648791_G_A_b38	A	rs2168608	ENSG00000132613.14	MTSS1L		Cells_Cultured_fibroblasts	0.0161434	6.227e-05	-0.0507486	0.0210089	0.0526	OPPOSITE	0.953466	0.999565	FALSE	FALSE
IOP EUR	chr16:70643165:C:T	chr16:70643165:T:C	rs35381200	-0.074	0.074	2.5e-08	70055639	70712079	656.44	292	eQTL	chr16_70648791_G_A_b38	A	rs2168608	ENSG00000157322.17	CLEC18A		Brain_Cerebellum	0.00241051	6.227e-05	0.295356	0.0958693	0.0526	SAME	0.960283	0.999533	FALSE	FALSE
IOP EUR	chr22:19854787:G:A	chr22:19854787:G:A	rs17534001	0.16	0.16	5.2e-12	19772762	19992751	219.989	757	eQTL	chr22_19873352_A_G_b38	G	rs737854	ENSG00000232926.1	AC000078.5		Whole_Blood	0.000395625	2.463e-06	-0.156522	0.0439286	0.0733	OPPOSITE	0.90587	0.999532	FALSE	FALSE
IOP EUR	chr14:74498200:C:T	chr14:74498200:T:C	rs74384554	0.417	0.417	1.2e-11	73522406	75244145	1721.74	203	eQTL	chr14_74630728_C_T_b38	T	rs754634	ENSG00000119661.14	DNAL1		Colon_Sigmoid	0.0532766	1.623e-06	0.0845319	0.0435415	0.0619	SAME	0.950796	0.999516	FALSE	FALSE
IOP EUR	chr16:70643165:C:T	chr16:70643165:T:C	rs35381200	-0.074	0.074	2.5e-08	70055639	70712079	656.44	292	eQTL	chr16_70648791_G_A_b38	A	rs2168608	ENSG00000255185.5	PDXDC2P		Heart_Atrial_Appendage	1.53292e-06	6.227e-05	0.232506	0.0474066	0.0526	SAME	0.942272	0.999516	TRUE	FALSE
IOP EUR	chr16:70643165:C:T	chr16:70643165:T:C	rs35381200	-0.074	0.074	2.5e-08	70055639	70712079	656.44	292	sQTL	chr16_70648791_G_A_b38	A	rs2168608	ENSG00000255185.5	PDXDC2P	chr16:70031248:70031900:clu_18719:ENSG00000255185.5	Adipose_Subcutaneous	0.0111302	6.227e-05	-0.121126	0.0475544	0.0526	OPPOSITE	0.959814	0.999459	FALSE	FALSE
IOP EUR	chr22:19854787:G:A	chr22:19854787:G:A	rs17534001	0.16	0.16	5.2e-12	19772762	19992751	219.989	756	eQTL	chr22_19873352_A_G_b38	G	rs737854	ENSG00000184470.20	TXNRD2		Brain_Nucleus_accumbens_basal_ganglia	0.000618334	2.463e-06	0.187787	0.0537788	0.0733	SAME	0.928966	0.999444	FALSE	FALSE
IOP EUR	chr16:70643165:C:T	chr16:70643165:T:C	rs35381200	-0.074	0.074	2.5e-08	70055639	70712079	656.44	292	eQTL	chr16_70648791_G_A_b38	A	rs2168608	ENSG00000157368.10	IL34		Skin_Not_Sun_Exposed_Suprapubic	0.077033	6.227e-05	-0.0457979	0.0258416	0.0526	OPPOSITE	0.999129	0.999427	FALSE	FALSE
IOP EUR	chr16:70643165:C:T	chr16:70643165:T:C	rs35381200	-0.074	0.074	2.5e-08	70055639	70712079	656.44	292	eQTL	chr16_70648791_G_A_b38	A	rs2168608	ENSG00000157349.16	DDX19B		Skin_Sun_Exposed_Lower_leg	0.0279404	6.227e-05	0.0404281	0.018342	0.0526	SAME	0.960851	0.999403	FALSE	FALSE
IOP EUR	chr14:74498200:C:T	chr14:74498200:T:C	rs74384554	0.417	0.417	1.2e-11	73522406	75244145	1721.74	294	sQTL	chr14_74630728_C_T_b38	T	rs754634	ENSG00000140043.11	PTGR2	chr14:73851943:73858816:clu_19601:ENSG00000140043.11	Spleen	0.0244586	1.623e-06	-0.265249	0.117012	0.0619	OPPOSITE	0.89059	0.999403	FALSE	FALSE
IOP EUR	chr16:70643165:C:T	chr16:70643165:T:C	rs35381200	-0.074	0.074	2.5e-08	70055639	70712079	656.44	292	eQTL	chr16_70648791_G_A_b38	A	rs2168608	ENSG00000103051.18	COG4		Heart_Left_Ventricle	0.00240404	6.227e-05	-0.0910841	0.0297673	0.0526	OPPOSITE	0.999832	0.999393	FALSE	FALSE
IOP EUR	chr16:70643165:C:T	chr16:70643165:T:C	rs35381200	-0.074	0.074	2.5e-08	70055639	70712079	656.44	292	eQTL	chr16_70648791_G_A_b38	A	rs2168608	ENSG00000090857.13	PDPR		Esophagus_Mucosa	0.0412036	6.227e-05	0.120543	0.0588683	0.0526	SAME	0.956119	0.999305	FALSE	FALSE
IOP EUR	chr16:70643165:C:T	chr16:70643165:T:C	rs35381200	-0.074	0.074	2.5e-08	70055639	70712079	656.44	292	eQTL	chr16_70648791_G_A_b38	A	rs2168608	ENSG00000090857.13	PDPR		Esophagus_Gastroesophageal_Junction	0.0172504	6.227e-05	0.178701	0.0745877	0.0526	SAME	0.954383	0.999238	FALSE	FALSE
IOP EUR	chr1:165745179:C:T	chr1:165745179:T:C	rs10918274	0.377	0.377	2.4e-87	165447640	165884993	437.353	486	eQTL	chr1_165822178_T_A_b38	A	rs71628393	ENSG00000143183.16	TMCO1		Skin_Sun_Exposed_Lower_leg	0.00130242	7.576e-41	-0.132765	0.0410712	0.2981	OPPOSITE	0.953023	0.999237	FALSE	FALSE
IOP EUR	chr22:19854787:G:A	chr22:19854787:G:A	rs17534001	0.16	0.16	5.2e-12	19772762	19992751	219.989	756	eQTL	chr22_19873352_A_G_b38	G	rs737854	ENSG00000215012.8	C22orf29		Brain_Cerebellar_Hemisphere	0.00141328	2.463e-06	0.217322	0.0666771	0.0733	SAME	0.967793	0.999229	FALSE	FALSE
IOP EUR	chr16:70643165:C:T	chr16:70643165:T:C	rs35381200	-0.074	0.074	2.5e-08	70055639	70712079	656.44	292	sQTL	chr16_70648791_G_A_b38	A	rs2168608	ENSG00000157368.10	IL34	chr16:70590400:70646548:clu_19736:ENSG00000157368.10	Lung	0.00868549	6.227e-05	0.149487	0.0567358	0.0526	SAME	0.997125	0.999225	FALSE	FALSE
IOP EUR	chr16:70643165:C:T	chr16:70643165:T:C	rs35381200	-0.074	0.074	2.5e-08	70055639	70712079	656.44	292	eQTL	chr16_70648791_G_A_b38	A	rs2168608	ENSG00000157368.10	IL34		Esophagus_Mucosa	0.000114809	6.227e-05	0.0831575	0.0213602	0.0526	SAME	0.999998	0.999209	TRUE	FALSE
IOP EUR	chr22:29224336:C:A	chr22:29224336:A:C	rs9608740	-0.141	0.141	5.9e-16	29013646	29510090	496.444	457	eQTL	chr22_29220276_A_G_b38	G	rs132384	ENSG00000186998.15	EMID1		Esophagus_Mucosa	0.00242452	1.207e-15	-0.120123	0.0393743	-0.1252	SAME	0.499793	0.999171	FALSE	FALSE
IOP EUR	chr14:74498200:C:T	chr14:74498200:T:C	rs74384554	0.417	0.417	1.2e-11	73522406	75244145	1721.74	294	eQTL	chr14_74630728_C_T_b38	T	rs754634	ENSG00000140043.11	PTGR2		Brain_Frontal_Cortex_BA9	0.0287036	1.623e-06	-0.0978159	0.0442363	0.0619	OPPOSITE	0.936148	0.999146	FALSE	FALSE
IOP EUR	chr16:70643165:C:T	chr16:70643165:T:C	rs35381200	-0.074	0.074	2.5e-08	70055639	70712079	656.44	292	eQTL	chr16_70648791_G_A_b38	A	rs2168608	ENSG00000255185.5	PDXDC2P		Brain_Nucleus_accumbens_basal_ganglia	0.0137413	6.227e-05	0.129607	0.0520273	0.0526	SAME	0.762866	0.999137	FALSE	FALSE
IOP EUR	chr16:70643165:C:T	chr16:70643165:T:C	rs35381200	-0.074	0.074	2.5e-08	70055639	70712079	656.44	292	eQTL	chr16_70648791_G_A_b38	A	rs2168608	ENSG00000090857.13	PDPR		Lung	0.00804055	6.227e-05	0.140878	0.0529147	0.0526	SAME	0.936383	0.999049	FALSE	FALSE
IOP EUR	chr16:70643165:C:T	chr16:70643165:T:C	rs35381200	-0.074	0.074	2.5e-08	70055639	70712079	656.44	292	eQTL	chr16_70648791_G_A_b38	A	rs2168608	ENSG00000226232.8	NPIPB14P		Brain_Hypothalamus	0.0138886	6.227e-05	-0.198002	0.0793935	0.0526	OPPOSITE	0.999995	0.99903	FALSE	FALSE
IOP EUR	chr16:70643165:C:T	chr16:70643165:T:C	rs35381200	-0.074	0.074	2.5e-08	70055639	70712079	656.44	292	eQTL	chr16_70648791_G_A_b38	A	rs2168608	ENSG00000090857.13	PDPR		Colon_Sigmoid	0.00898422	6.227e-05	0.19223	0.0730293	0.0526	SAME	0.963367	0.999018	FALSE	FALSE
IOP EUR	chr16:70643165:C:T	chr16:70643165:T:C	rs35381200	-0.074	0.074	2.5e-08	70055639	70712079	656.44	292	eQTL	chr16_70648791_G_A_b38	A	rs2168608	ENSG00000157368.10	IL34		Skin_Sun_Exposed_Lower_leg	0.0505765	6.227e-05	-0.0394459	0.0201309	0.0526	OPPOSITE	0.977834	0.998993	FALSE	FALSE
IOP EUR	chr2:101031432:G:A	chr2:101031432:G:A	rs55771809	0.109	0.109	1.5e-09	100888622	101357234	468.612	335	eQTL	chr2_101049367_G_A_b38	A	rs11123859	ENSG00000223947.1	AC016738.4		Breast_Mammary_Tissue	0.0237885	9.156e-06	-0.09431	0.0415249	-0.058	SAME	0.500017	0.998986	FALSE	FALSE
IOP EUR	chr16:70643165:C:T	chr16:70643165:T:C	rs35381200	-0.074	0.074	2.5e-08	70055639	70712079	656.44	292	eQTL	chr16_70648791_G_A_b38	A	rs2168608	ENSG00000261556.9	SMG1P7		Brain_Nucleus_accumbens_basal_ganglia	0.0228251	6.227e-05	0.121161	0.0527184	0.0526	SAME	0.775834	0.998963	FALSE	FALSE
IOP EUR	chr14:74498200:C:T	chr14:74498200:T:C	rs74384554	0.417	0.417	1.2e-11	73522406	75244145	1721.74	203	eQTL	chr14_74630728_C_T_b38	T	rs754634	ENSG00000119661.14	DNAL1		Thyroid	0.0561084	1.623e-06	0.0524812	0.027411	0.0619	SAME	0.895934	0.99893	FALSE	FALSE
IOP EUR	chr2:101031432:G:A	chr2:101031432:G:A	rs55771809	0.109	0.109	1.5e-09	100888622	101357234	468.612	335	eQTL	chr2_101050021_T_G_b38	G	rs6543010	ENSG00000223947.1	AC016738.4		Breast_Mammary_Tissue	0.0246232	2.632e-05	-0.0944043	0.0418137	-0.0554	SAME	0.499983	0.998918	FALSE	FALSE
IOP EUR	chr16:70643165:C:T	chr16:70643165:T:C	rs35381200	-0.074	0.074	2.5e-08	70055639	70712079	656.44	292	eQTL	chr16_70648791_G_A_b38	A	rs2168608	ENSG00000103051.18	COG4		Brain_Nucleus_accumbens_basal_ganglia	0.00140346	6.227e-05	-0.128334	0.0394869	0.0526	OPPOSITE	0.941266	0.998842	FALSE	FALSE
IOP EUR	chr16:70643165:C:T	chr16:70643165:T:C	rs35381200	-0.074	0.074	2.5e-08	70055639	70712079	656.44	292	sQTL	chr16_70648791_G_A_b38	A	rs2168608	ENSG00000103051.18	COG4	chr16:70496431:70497221:clu_18290:ENSG00000103051.18	Colon_Transverse	1.93452e-05	6.227e-05	-0.288602	0.0666054	0.0526	OPPOSITE	0.8382	0.998792	FALSE	FALSE
IOP EUR	chr16:70643165:C:T	chr16:70643165:T:C	rs35381200	-0.074	0.074	2.5e-08	70055639	70712079	656.44	292	sQTL	chr16_70648791_G_A_b38	A	rs2168608	ENSG00000103051.18	COG4	chr16:70496431:70497221:clu_18290:ENSG00000103051.18	Colon_Transverse	1.93452e-05	6.227e-05	-0.288602	0.0666054	0.0526	OPPOSITE	0.8382	0.998792	FALSE	FALSE
IOP EUR	chr16:70643165:C:T	chr16:70643165:T:C	rs35381200	-0.074	0.074	2.5e-08	70055639	70712079	656.44	292	eQTL	chr16_70648791_G_A_b38	A	rs2168608	ENSG00000157368.10	IL34		Colon_Transverse	0.00543265	6.227e-05	0.0956156	0.03414	0.0526	SAME	0.87334	0.998755	FALSE	FALSE
IOP EUR	chr3:50162314:G:A	chr3:50162314:A:G	rs11710277	-0.12	0.12	5.2e-07	49112704	51208992	2096.29	312	eQTL	chr3_49671336_T_C_b38	C	rs1060970	ENSG00000178537.9	SLC25A20		Esophagus_Muscularis	0.000405766	0.002037	-0.178521	0.0500511	-0.0501	SAME	0.591269	0.998681	TRUE	FALSE
IOP EUR	chr16:70643165:C:T	chr16:70643165:T:C	rs35381200	-0.074	0.074	2.5e-08	70055639	70712079	656.44	289	sQTL	chr16_70648791_G_A_b38	A	rs2168608	ENSG00000226232.8	NPIPB14P	chr16:69976732:69978077:clu_11425:ENSG00000226232.8	Brain_Substantia_nigra	0.00866969	6.227e-05	-0.391791	0.145961	0.0526	OPPOSITE	0.993005	0.998584	FALSE	FALSE
IOP EUR	chr1:165715441:C:T	chr1:165715441:C:T	rs116089225	-0.744	0.744	1.2e-22	164683840	166755330	2071.49	992	eQTL	chr1_165822178_T_A_b38	A	rs71628393	ENSG00000224358.1	RP11-466F5.8		Vagina	0.000106588	7.576e-41	0.675059	0.168216	0.2981	SAME	0.940453	0.998541	FALSE	FALSE
IOP EUR	chr8:6502768:G:T	chr8:6502768:G:T	rs76020419	0.273	0.273	1.7e-13	6307909	6587355	279.446	219	eQTL	chr8_6542560_C_A_b38	A	rs2515486	ENSG00000147316.12	MCPH1		Brain_Frontal_Cortex_BA9	0.0404881	0.0002829	0.210361	0.10169	-0.0655	OPPOSITE	0.500068	0.998387	FALSE	FALSE
IOP EUR	chr16:70643165:C:T	chr16:70643165:T:C	rs35381200	-0.074	0.074	2.5e-08	70055639	70712079	656.44	292	sQTL	chr16_70648791_G_A_b38	A	rs2168608	ENSG00000090857.13	PDPR	chr16:70129122:70132151:clu_15076:ENSG00000090857.13	Ovary	0.0313	6.227e-05	0.257576	0.118444	0.0526	SAME	0.961559	0.998356	FALSE	FALSE
IOP EUR	chr14:74498200:C:T	chr14:74498200:T:C	rs74384554	0.417	0.417	1.2e-11	73522406	75244145	1721.74	294	sQTL	chr14_74630728_C_T_b38	T	rs754634	ENSG00000140043.11	PTGR2	chr14:73851943:73858816:clu_15517:ENSG00000140043.11	Brain_Anterior_cingulate_cortex_BA24	0.0188845	1.623e-06	0.307736	0.129326	0.0619	SAME	0.934919	0.998321	FALSE	FALSE
IOP EUR	chr11:86789159:C:T	chr11:86789159:C:T	rs11606902	-0.098	0.098	6.1e-10	86666300	86916653	250.353	886	eQTL	chr11_86688285_T_C_b38	C	rs543336	ENSG00000150687.11	PRSS23		Lung	0.000379574	8.856e-09	0.157265	0.0439128	-0.082	OPPOSITE	0.998545	0.998263	FALSE	FALSE
IOP EUR	chr7:103547614:C:T	chr7:103547614:C:T	rs2041475	0.094	0.094	5.3e-09	102792634	103605525	812.891	331	eQTL	chr7_103544487_G_A_b38	A	rs2711862	ENSG00000189056.13	RELN		Brain_Frontal_Cortex_BA9	0.00546057	0.0005959	0.324755	0.114995	-0.0688	OPPOSITE	0.997837	0.998195	FALSE	FALSE
IOP EUR	chr22:19854787:G:A	chr22:19854787:G:A	rs17534001	0.16	0.16	5.2e-12	19772762	19992751	219.989	756	eQTL	chr22_19873352_A_G_b38	G	rs737854	ENSG00000215012.8	C22orf29		Brain_Hypothalamus	0.000566538	2.463e-06	0.191331	0.0541326	0.0733	SAME	0.992429	0.998164	FALSE	FALSE
IOP EUR	chr8:6502768:G:T	chr8:6502768:G:T	rs76020419	0.273	0.273	1.7e-13	6307909	6587355	279.446	219	eQTL	chr8_6540806_A_G_b38	G	rs2922873	ENSG00000147316.12	MCPH1		Brain_Frontal_Cortex_BA9	0.0307652	0.0003469	-0.221811	0.101609	0.0653	OPPOSITE	0.499932	0.998114	FALSE	FALSE
IOP EUR	chr14:74498200:C:T	chr14:74498200:T:C	rs74384554	0.417	0.417	1.2e-11	73522406	75244145	1721.74	294	eQTL	chr14_74630728_C_T_b38	T	rs754634	ENSG00000140043.11	PTGR2		Brain_Hypothalamus	0.0262468	1.623e-06	-0.13057	0.0580775	0.0619	OPPOSITE	0.954982	0.998049	FALSE	FALSE
IOP EUR	chr1:165715441:C:T	chr1:165715441:C:T	rs116089225	-0.744	0.744	1.2e-22	164683840	166755330	2071.49	974	eQTL	chr1_165822178_T_A_b38	A	rs71628393	ENSG00000143183.16	TMCO1		Artery_Aorta	0.000274921	7.576e-41	-0.159689	0.0434042	0.2981	OPPOSITE	0.936933	0.997876	FALSE	FALSE
IOP EUR	chr1:165745179:C:T	chr1:165745179:T:C	rs10918274	0.377	0.377	2.4e-87	165447640	165884993	437.353	486	eQTL	chr1_165822178_T_A_b38	A	rs71628393	ENSG00000224358.1	RP11-466F5.8		Ovary	0.000315062	7.576e-41	0.494842	0.133589	0.2981	SAME	0.949511	0.997775	FALSE	FALSE
IOP EUR	chr22:19854787:G:A	chr22:19854787:G:A	rs17534001	0.16	0.16	5.2e-12	19772762	19992751	219.989	757	eQTL	chr22_19873352_A_G_b38	G	rs737854	ENSG00000215012.8	C22orf29		Small_Intestine_Terminal_Ileum	0.00147685	2.463e-06	0.245608	0.0756568	0.0733	SAME	0.981842	0.997517	FALSE	FALSE
IOP EUR	chr16:70643165:C:T	chr16:70643165:T:C	rs35381200	-0.074	0.074	2.5e-08	70055639	70712079	656.44	292	sQTL	chr16_70648791_G_A_b38	A	rs2168608	ENSG00000103051.18	COG4	chr16:70496379:70497221:clu_16830:ENSG00000103051.18	Small_Intestine_Terminal_Ileum	0.00852229	6.227e-05	0.265722	0.099669	0.0526	SAME	0.999988	0.997375	FALSE	FALSE
IOP EUR	chr7:39036727:C:T	chr7:39036727:C:T	rs6952464	0.086	0.086	1.4e-10	38878540	39304443	425.903	325	eQTL	chr7_39037797_C_T_b38	T	rs10248136	ENSG00000164556.7	FAM183BP		Colon_Transverse	0.00373454	5.57e-09	-0.16667	0.057024	0.075	OPPOSITE	0.929398	0.99733	FALSE	FALSE
IOP EUR	chr16:70643165:C:T	chr16:70643165:T:C	rs35381200	-0.074	0.074	2.5e-08	70055639	70712079	656.44	292	sQTL	chr16_70648791_G_A_b38	A	rs2168608	ENSG00000132613.14	MTSS1L	chr16:70680867:70685723:clu_11920:ENSG00000132613.14	Brain_Amygdala	0.0114824	6.227e-05	0.375914	0.146081	0.0526	SAME	0.887954	0.997318	FALSE	FALSE
IOP EUR	chr14:50188589:C:T	chr14:50385916:T:C	rs61755579	0.253	0.253	4.4e-11	49599349	50872386	1273.04	401	eQTL	chr14_50809105_A_C_b38	C	rs1811883	ENSG00000125375.14	ATP5S		Brain_Nucleus_accumbens_basal_ganglia	0.0216529	0.00466	-0.300299	0.129504	-0.0889	SAME	0.515395	0.997235	FALSE	FALSE
IOP EUR	chr22:19854787:G:A	chr22:19854787:G:A	rs17534001	0.16	0.16	5.2e-12	19772762	19992751	219.989	757	eQTL	chr22_19873352_A_G_b38	G	rs737854	ENSG00000215012.8	C22orf29		Brain_Cerebellum	0.000311146	2.463e-06	0.205895	0.0559202	0.0733	SAME	0.951459	0.997057	FALSE	FALSE
IOP EUR	chr16:70643165:C:T	chr16:70643165:T:C	rs35381200	-0.074	0.074	2.5e-08	70055639	70712079	656.44	292	sQTL	chr16_70648791_G_A_b38	A	rs2168608	ENSG00000157368.10	IL34	chr16:70633396:70646548:clu_16669:ENSG00000157368.10	Artery_Aorta	0.000921142	6.227e-05	-0.249382	0.0746387	0.0526	OPPOSITE	0.999942	0.997044	FALSE	FALSE
IOP EUR	chr16:70643165:C:T	chr16:70643165:T:C	rs35381200	-0.074	0.074	2.5e-08	70055639	70712079	656.44	292	eQTL	chr16_70648791_G_A_b38	A	rs2168608	ENSG00000279569.1	RP11-394B2.1		Lung	0.00864536	6.227e-05	0.106824	0.0405025	0.0526	SAME	0.940102	0.99696	FALSE	FALSE
IOP EUR	chr7:103547614:C:T	chr7:103547614:C:T	rs2041475	0.094	0.094	5.3e-09	102792634	103605525	812.891	342	eQTL	chr7_103544487_G_A_b38	A	rs2711862	ENSG00000267368.1	UPK3BL		Pancreas	0.0177692	0.0005959	0.260084	0.108996	-0.0688	OPPOSITE	0.500009	0.996669	FALSE	FALSE
IOP EUR	chr7:103547614:C:T	chr7:103547614:C:T	rs2041475	0.094	0.094	5.3e-09	102792634	103605525	812.891	342	eQTL	chr7_103512527_T_C_b38	C	rs11983689	ENSG00000267368.1	UPK3BL		Pancreas	0.00763813	0.0003961	-0.284452	0.105765	0.0703	OPPOSITE	0.499991	0.996635	FALSE	FALSE
IOP EUR	chr16:70643165:C:T	chr16:70643165:T:C	rs35381200	-0.074	0.074	2.5e-08	70055639	70712079	656.44	292	eQTL	chr16_70648791_G_A_b38	A	rs2168608	ENSG00000157322.17	CLEC18A		Breast_Mammary_Tissue	0.00387502	6.227e-05	0.215304	0.0740132	0.0526	SAME	0.999281	0.996625	FALSE	FALSE
IOP EUR	chr2:101031432:G:A	chr2:101031432:G:A	rs55771809	0.109	0.109	1.5e-09	100888622	101357234	468.612	335	sQTL	chr2_101049367_G_A_b38	A	rs11123859	ENSG00000204634.12	TBC1D8	chr2:101028432:101032268:clu_33450:ENSG00000204634.12	Liver	0.00597311	9.156e-06	0.246275	0.0885324	-0.058	OPPOSITE	0.500032	0.996549	FALSE	FALSE
IOP EUR	chr22:19854787:G:A	chr22:19854787:G:A	rs17534001	0.16	0.16	5.2e-12	19772762	19992751	219.989	755	eQTL	chr22_19873352_A_G_b38	G	rs737854	ENSG00000184470.20	TXNRD2		Brain_Anterior_cingulate_cortex_BA24	0.000147108	2.463e-06	0.296364	0.0756184	0.0733	SAME	0.991993	0.996517	FALSE	FALSE
IOP EUR	chr16:70643165:C:T	chr16:70643165:T:C	rs35381200	-0.074	0.074	2.5e-08	70055639	70712079	656.44	292	eQTL	chr16_70648791_G_A_b38	A	rs2168608	ENSG00000103051.18	COG4		Brain_Hippocampus	0.0133549	6.227e-05	-0.168952	0.0673147	0.0526	OPPOSITE	0.9323	0.996498	FALSE	FALSE
IOP EUR	chr1:165745179:C:T	chr1:165745179:T:C	rs10918274	0.377	0.377	2.4e-87	165447640	165884993	437.353	486	eQTL	chr1_165822178_T_A_b38	A	rs71628393	ENSG00000143183.16	TMCO1		Brain_Cerebellum	0.0154021	7.576e-41	-0.193556	0.0790783	0.2981	OPPOSITE	0.957125	0.996421	FALSE	FALSE
IOP EUR	chr2:101031432:G:A	chr2:101031432:G:A	rs55771809	0.109	0.109	1.5e-09	100888622	101357234	468.612	335	sQTL	chr2_101050021_T_G_b38	G	rs6543010	ENSG00000204634.12	TBC1D8	chr2:101028432:101032268:clu_33450:ENSG00000204634.12	Liver	0.0063352	2.632e-05	0.243344	0.0881116	-0.0554	OPPOSITE	0.499968	0.99642	FALSE	FALSE
IOP EUR	chr16:70643165:C:T	chr16:70643165:T:C	rs35381200	-0.074	0.074	2.5e-08	70055639	70712079	656.44	292	eQTL	chr16_70648791_G_A_b38	A	rs2168608	ENSG00000157322.17	CLEC18A		Nerve_Tibial	0.00118327	6.227e-05	0.20131	0.0616908	0.0526	SAME	0.940358	0.996351	FALSE	FALSE
IOP EUR	chr16:70643165:C:T	chr16:70643165:T:C	rs35381200	-0.074	0.074	2.5e-08	70055639	70712079	656.44	292	eQTL	chr16_70648791_G_A_b38	A	rs2168608	ENSG00000223496.2	EXOSC6		Uterus	0.000558687	6.227e-05	0.350901	0.0985382	0.0526	SAME	0.951628	0.996341	FALSE	FALSE
IOP EUR	chr16:70643165:C:T	chr16:70643165:T:C	rs35381200	-0.074	0.074	2.5e-08	70055639	70712079	656.44	290	eQTL	chr16_70648791_G_A_b38	A	rs2168608	ENSG00000157322.17	CLEC18A		Vagina	0.043636	6.227e-05	0.229111	0.112317	0.0526	SAME	0.929721	0.996019	FALSE	FALSE
IOP EUR	chr16:70643165:C:T	chr16:70643165:T:C	rs35381200	-0.074	0.074	2.5e-08	70055639	70712079	656.44	291	sQTL	chr16_70648791_G_A_b38	A	rs2168608	ENSG00000132613.14	MTSS1L	chr16:70680867:70685723:clu_12718:ENSG00000132613.14	Brain_Spinal_cord_cervical_c-1	0.00469852	6.227e-05	0.43632	0.15091	0.0526	SAME	0.859975	0.995885	FALSE	FALSE
IOP EUR	chr7:39036727:C:T	chr7:39036727:C:T	rs6952464	0.086	0.086	1.4e-10	38878540	39304443	425.903	325	eQTL	chr7_39037797_C_T_b38	T	rs10248136	ENSG00000164556.7	FAM183BP		Esophagus_Mucosa	0.024755	5.57e-09	-0.120889	0.0536526	0.075	OPPOSITE	0.900738	0.995257	FALSE	FALSE
IOP EUR	chr16:70643165:C:T	chr16:70643165:T:C	rs35381200	-0.074	0.074	2.5e-08	70055639	70712079	656.44	292	eQTL	chr16_70648791_G_A_b38	A	rs2168608	ENSG00000157322.17	CLEC18A		Cells_EBV-transformed_lymphocytes	0.0244732	6.227e-05	0.296224	0.130043	0.0526	SAME	0.829168	0.995078	FALSE	FALSE
IOP EUR	chr1:165745179:C:T	chr1:165745179:T:C	rs10918274	0.377	0.377	2.4e-87	165447640	165884993	437.353	484	eQTL	chr1_165822178_T_A_b38	A	rs71628393	ENSG00000224358.1	RP11-466F5.8		Uterus	0.0051142	7.576e-41	0.509638	0.178168	0.2981	SAME	0.941452	0.994696	FALSE	FALSE
IOP EUR	chr1:165745179:C:T	chr1:165745179:T:C	rs10918274	0.377	0.377	2.4e-87	165447640	165884993	437.353	486	eQTL	chr1_165822178_T_A_b38	A	rs71628393	ENSG00000224358.1	RP11-466F5.8		Lung	0.00255988	7.576e-41	0.252532	0.0832512	0.2981	SAME	0.987046	0.994205	FALSE	FALSE
IOP EUR	chr14:74498200:C:T	chr14:74498200:T:C	rs74384554	0.417	0.417	1.2e-11	73522406	75244145	1721.74	283	eQTL	chr14_74630728_C_T_b38	T	rs754634	ENSG00000258586.1	RP5-1021I20.2		Brain_Substantia_nigra	0.0245679	1.623e-06	-0.273844	0.11974	0.0619	OPPOSITE	0.992669	0.993945	FALSE	FALSE
IOP EUR	chr1:165715441:C:T	chr1:165715441:C:T	rs116089225	-0.744	0.744	1.2e-22	164683840	166755330	2071.49	155	eQTL	chr1_166260794_T_C_b38	C	rs2798425	ENSG00000272205.1	RP11-277B15.3		Esophagus_Muscularis	0.044604	0.004358	0.173823	0.0862738	-0.112	OPPOSITE	0.501385	0.993558	FALSE	FALSE
IOP EUR	chr14:74498200:C:T	chr14:74498200:T:C	rs74384554	0.417	0.417	1.2e-11	73522406	75244145	1721.74	254	eQTL	chr14_74630728_C_T_b38	T	rs754634	ENSG00000156030.13	ELMSAN1		Brain_Cortex	0.0681459	1.623e-06	-0.102756	0.0559651	0.0619	OPPOSITE	0.932332	0.993118	FALSE	FALSE
IOP EUR	chr16:70643165:C:T	chr16:70643165:T:C	rs35381200	-0.074	0.074	2.5e-08	70055639	70712079	656.44	292	eQTL	chr16_70648791_G_A_b38	A	rs2168608	ENSG00000255185.5	PDXDC2P		Minor_Salivary_Gland	0.0030483	6.227e-05	0.202192	0.0668434	0.0526	SAME	0.998589	0.993009	FALSE	FALSE
IOP EUR	chr7:103547614:C:T	chr7:103547614:C:T	rs2041475	0.094	0.094	5.3e-09	102792634	103605525	812.891	342	eQTL	chr7_103512527_T_C_b38	C	rs11983689	ENSG00000267368.1	UPK3BL		Brain_Hippocampus	0.0249797	0.0003961	-0.366996	0.16174	0.0703	OPPOSITE	0.500009	0.992986	FALSE	FALSE
IOP EUR	chr16:70643165:C:T	chr16:70643165:T:C	rs35381200	-0.074	0.074	2.5e-08	70055639	70712079	656.44	292	eQTL	chr16_70648791_G_A_b38	A	rs2168608	ENSG00000090857.13	PDPR		Thyroid	0.00905461	6.227e-05	0.160153	0.0611241	0.0526	SAME	0.912452	0.992975	FALSE	FALSE
IOP EUR	chr7:103547614:C:T	chr7:103547614:C:T	rs2041475	0.094	0.094	5.3e-09	102792634	103605525	812.891	342	eQTL	chr7_103544487_G_A_b38	A	rs2711862	ENSG00000267368.1	UPK3BL		Brain_Hippocampus	0.0321214	0.0005959	0.367929	0.169778	-0.0688	OPPOSITE	0.499991	0.992949	FALSE	FALSE
IOP EUR	chr16:70643165:C:T	chr16:70643165:T:C	rs35381200	-0.074	0.074	2.5e-08	70055639	70712079	656.44	292	sQTL	chr16_70648791_G_A_b38	A	rs2168608	ENSG00000132613.14	MTSS1L	chr16:70680867:70685723:clu_15325:ENSG00000132613.14	Brain_Cerebellar_Hemisphere	0.00162135	6.227e-05	0.37635	0.117226	0.0526	SAME	0.95984	0.992934	FALSE	FALSE
IOP EUR	chr14:74498200:C:T	chr14:74498200:T:C	rs74384554	0.417	0.417	1.2e-11	73522406	75244145	1721.74	643	eQTL	chr14_74630728_C_T_b38	T	rs754634	ENSG00000119616.11	FCF1		Esophagus_Muscularis	0.00124072	1.623e-06	0.0665299	0.0204527	0.0619	SAME	0.923269	0.992672	FALSE	FALSE
IOP EUR	chr16:70643165:C:T	chr16:70643165:T:C	rs35381200	-0.074	0.074	2.5e-08	70055639	70712079	656.44	292	sQTL	chr16_70648791_G_A_b38	A	rs2168608	ENSG00000132613.14	MTSS1L	chr16:70680867:70685723:clu_16004:ENSG00000132613.14	Brain_Cerebellum	0.00817527	6.227e-05	0.288641	0.107953	0.0526	SAME	0.929688	0.992659	FALSE	FALSE
IOP EUR	chr14:74498200:C:T	chr14:74498200:T:C	rs74384554	0.417	0.417	1.2e-11	73522406	75244145	1721.74	294	sQTL	chr14_74630728_C_T_b38	T	rs754634	ENSG00000119725.18	ZNF410	chr14:73921105:73923395:clu_20255:ENSG00000119725.18	Muscle_Skeletal	0.0849803	1.623e-06	0.0804546	0.0466402	0.0619	SAME	0.867519	0.991946	FALSE	FALSE
IOP EUR	chr16:70643165:C:T	chr16:70643165:T:C	rs35381200	-0.074	0.074	2.5e-08	70055639	70712079	656.44	292	sQTL	chr16_70648791_G_A_b38	A	rs2168608	ENSG00000181019.12	NQO1	chr16:69713129:69718123:clu_12758:ENSG00000181019.12	Brain_Anterior_cingulate_cortex_BA24	0.019851	6.227e-05	0.282201	0.119566	0.0526	SAME	0.966535	0.991342	FALSE	FALSE
IOP EUR	chr1:165745179:C:T	chr1:165745179:T:C	rs10918274	0.377	0.377	2.4e-87	165447640	165884993	437.353	486	eQTL	chr1_165822178_T_A_b38	A	rs71628393	ENSG00000143183.16	TMCO1		Thyroid	0.00168987	7.576e-41	-0.0884387	0.0280142	0.2981	OPPOSITE	0.939011	0.991084	FALSE	FALSE
IOP EUR	chr14:74498200:C:T	chr14:74498200:T:C	rs74384554	0.417	0.417	1.2e-11	73522406	75244145	1721.74	254	eQTL	chr14_74630728_C_T_b38	T	rs754634	ENSG00000156030.13	ELMSAN1		Pituitary	0.0313159	1.623e-06	-0.132639	0.0611651	0.0619	OPPOSITE	0.916463	0.990727	FALSE	FALSE
IOP EUR	chr16:70643165:C:T	chr16:70643165:T:C	rs35381200	-0.074	0.074	2.5e-08	70055639	70712079	656.44	292	eQTL	chr16_70648791_G_A_b38	A	rs2168608	ENSG00000261556.9	SMG1P7		Cells_Cultured_fibroblasts	0.0118831	6.227e-05	0.0718035	0.0284168	0.0526	SAME	0.995333	0.990634	FALSE	FALSE
IOP EUR	chr16:70643165:C:T	chr16:70643165:T:C	rs35381200	-0.074	0.074	2.5e-08	70055639	70712079	656.44	292	sQTL	chr16_70648791_G_A_b38	A	rs2168608	ENSG00000226232.8	NPIPB14P	chr16:69978003:69978077:clu_14081:ENSG00000226232.8	Brain_Hypothalamus	0.00579632	6.227e-05	0.321123	0.114661	0.0526	SAME	0.999996	0.990457	FALSE	FALSE
IOP EUR	chr2:238402728:C:T	chr2:238402728:C:T	rs57435966	0.132	0.132	5.5e-09	238168133	238893038	724.905	705	eQTL	chr2_238317141_G_A_b38	A	rs7572702	ENSG00000204104.11	TRAF3IP1		Skin_Sun_Exposed_Lower_leg	1.70434e-10	7.52e-05	0.245678	0.0377232	-0.0582	OPPOSITE	0.993377	0.989201	TRUE	FALSE
IOP EUR	chr2:238402728:C:T	chr2:238402728:C:T	rs57435966	0.132	0.132	5.5e-09	238168133	238893038	724.905	705	eQTL	chr2_238317141_G_A_b38	A	rs7572702	ENSG00000204104.11	TRAF3IP1		Skin_Not_Sun_Exposed_Suprapubic	1.20198e-08	7.52e-05	0.23769	0.0409252	-0.0582	OPPOSITE	0.7169	0.989201	TRUE	FALSE
IOP EUR	chr2:238402728:C:T	chr2:238402728:C:T	rs57435966	0.132	0.132	5.5e-09	238168133	238893038	724.905	705	eQTL	chr2_238317141_G_A_b38	A	rs7572702	ENSG00000204104.11	TRAF3IP1		Artery_Tibial	1.25895e-09	7.52e-05	0.154093	0.0249091	-0.0582	OPPOSITE	0.709249	0.9892	TRUE	FALSE
IOP EUR	chr1:11328735:T:A	chr1:11328735:T:A	rs143038218	0.54	0.54	6e-10	10308954	12257042	1948.09	48	eQTL	chr1_10592920_T_C_b38	C	rs284273	ENSG00000171603.16	CLSTN1		Whole_Blood	0.000806134	0.03255	-0.100002	0.0296934	0.0609	OPPOSITE	0.665697	0.988667	FALSE	FALSE
IOP EUR	chr22:19854787:G:A	chr22:19854787:G:A	rs17534001	0.16	0.16	5.2e-12	19772762	19992751	219.989	757	eQTL	chr22_19873352_A_G_b38	G	rs737854	ENSG00000184470.20	TXNRD2		Small_Intestine_Terminal_Ileum	0.0104348	2.463e-06	0.212321	0.081735	0.0733	SAME	0.972973	0.988399	FALSE	FALSE
IOP EUR	chr1:165715441:C:T	chr1:165715441:C:T	rs116089225	-0.744	0.744	1.2e-22	164683840	166755330	2071.49	155	eQTL	chr1_166322504_A_T_b38	T	rs7519352	ENSG00000272205.1	RP11-277B15.3		Esophagus_Muscularis	0.0508547	0.003047	-0.17687	0.0903012	0.1142	OPPOSITE	0.498614	0.988067	FALSE	FALSE
IOP EUR	chr22:19854787:G:A	chr22:19854787:G:A	rs17534001	0.16	0.16	5.2e-12	19772762	19992751	219.989	757	eQTL	chr22_19873352_A_G_b38	G	rs737854	ENSG00000215012.8	C22orf29		Pituitary	0.00503499	2.463e-06	0.168468	0.0593892	0.0733	SAME	0.999007	0.987676	FALSE	FALSE
IOP EUR	chr22:19854787:G:A	chr22:19854787:G:A	rs17534001	0.16	0.16	5.2e-12	19772762	19992751	219.989	757	eQTL	chr22_19873352_A_G_b38	G	rs737854	ENSG00000184470.20	TXNRD2		Esophagus_Muscularis	0.00137064	2.463e-06	0.145697	0.0451958	0.0733	SAME	0.995776	0.987583	FALSE	FALSE
IOP EUR	chr16:70643165:C:T	chr16:70643165:T:C	rs35381200	-0.074	0.074	2.5e-08	70055639	70712079	656.44	292	sQTL	chr16_70648791_G_A_b38	A	rs2168608	ENSG00000103051.18	COG4	chr16:70496379:70497221:clu_19280:ENSG00000103051.18	Nerve_Tibial	1.09335e-05	6.227e-05	0.253465	0.0570566	0.0526	SAME	0.945189	0.987002	TRUE	FALSE
IOP EUR	chr22:19854787:G:A	chr22:19854787:G:A	rs17534001	0.16	0.16	5.2e-12	19772762	19992751	219.989	756	eQTL	chr22_19873352_A_G_b38	G	rs737854	ENSG00000184470.20	TXNRD2		Brain_Caudate_basal_ganglia	0.00414295	2.463e-06	0.155557	0.0534453	0.0733	SAME	0.950698	0.984466	FALSE	FALSE
IOP EUR	chr10:93285032:G:C	chr10:93285032:C:G	rs1746483	0.085	0.085	4.2e-11	93091595	93425710	334.115	556	eQTL	chr10_93280167_G_C_b38	C	rs7073726	ENSG00000138119.16	MYOF		Colon_Sigmoid	0.00499611	2.36e-10	-0.138914	0.0490659	0.0855	OPPOSITE	0.93711	0.983988	FALSE	FALSE
IOP EUR	chr1:36126011:G:A	chr1:36126011:G:A	rs12123086	0.134	0.134	2.4e-11	35185555	36292654	1107.1	327	eQTL	chr1_36103473_C_A_b38	A	rs1092584	ENSG00000134698.10	AGO4		Pancreas	0.00020312	1.659e-08	-0.236553	0.0627324	0.1261	OPPOSITE	0.99951	0.983594	FALSE	FALSE
IOP EUR	chr1:165745179:C:T	chr1:165745179:T:C	rs10918274	0.377	0.377	2.4e-87	165447640	165884993	437.353	486	sQTL	chr1_165822178_T_A_b38	A	rs71628393	ENSG00000143183.16	TMCO1	chr1:165768269:165768482:clu_50124:ENSG00000143183.16	Muscle_Skeletal	0.00152906	7.576e-41	-0.255096	0.0801683	0.2981	OPPOSITE	0.963968	0.98331	FALSE	FALSE
IOP EUR	chr2:238402728:C:T	chr2:238402728:C:T	rs57435966	0.132	0.132	5.5e-09	238168133	238893038	724.905	705	eQTL	chr2_238317141_G_A_b38	A	rs7572702	ENSG00000204104.11	TRAF3IP1		Pancreas	6.06937e-07	7.52e-05	0.278005	0.054286	-0.0582	OPPOSITE	0.832639	0.98316	TRUE	FALSE
IOP EUR	chr12:108584638:C:T	chr12:108584638:C:T	rs73191218	0.155	0.155	1.1e-10	108282896	108676843	393.947	126	sQTL	chr12_108609654_A_G_b38	G	rs2052425	ENSG00000183160.8	TMEM119	chr12:108592397:108597970:clu_5818:ENSG00000183160.8	Adipose_Subcutaneous	3.9937e-73	0.002181	1.06776	0.0505633	-0.0398	OPPOSITE	0.844411	0.982945	TRUE	FALSE
IOP EUR	chr12:108584638:C:T	chr12:108584638:C:T	rs73191218	0.155	0.155	1.1e-10	108282896	108676843	393.947	126	sQTL	chr12_108609654_A_G_b38	G	rs2052425	ENSG00000183160.8	TMEM119	chr12:108592397:108597970:clu_6011:ENSG00000183160.8	Nerve_Tibial	2.30801e-66	0.002181	1.0348	0.0515657	-0.0398	OPPOSITE	0.801537	0.982945	TRUE	FALSE
IOP EUR	chr12:108584638:C:T	chr12:108584638:C:T	rs73191218	0.155	0.155	1.1e-10	108282896	108676843	393.947	126	sQTL	chr12_108609654_A_G_b38	G	rs2052425	ENSG00000183160.8	TMEM119	chr12:108592397:108597970:clu_4350:ENSG00000183160.8	Minor_Salivary_Gland	5.13259e-07	0.002181	0.671536	0.12643	-0.0398	OPPOSITE	0.864887	0.982945	TRUE	FALSE
IOP EUR	chr12:108584638:C:T	chr12:108584638:C:T	rs73191218	0.155	0.155	1.1e-10	108282896	108676843	393.947	126	sQTL	chr12_108609654_A_G_b38	G	rs2052425	ENSG00000183160.8	TMEM119	chr12:108592397:108597970:clu_4318:ENSG00000183160.8	Pancreas	2.54807e-12	0.002181	0.678921	0.0926796	-0.0398	OPPOSITE	0.817878	0.982945	TRUE	FALSE
IOP EUR	chr12:108584638:C:T	chr12:108584638:C:T	rs73191218	0.155	0.155	1.1e-10	108282896	108676843	393.947	126	sQTL	chr12_108609654_A_G_b38	G	rs2052425	ENSG00000183160.8	TMEM119	chr12:108592397:108597970:clu_5095:ENSG00000183160.8	Artery_Aorta	4.73181e-16	0.002181	0.627012	0.0736931	-0.0398	OPPOSITE	0.838677	0.982945	TRUE	FALSE
IOP EUR	chr12:108584638:C:T	chr12:108584638:C:T	rs73191218	0.155	0.155	1.1e-10	108282896	108676843	393.947	126	sQTL	chr12_108609654_A_G_b38	G	rs2052425	ENSG00000183160.8	TMEM119	chr12:108592397:108597970:clu_5983:ENSG00000183160.8	Lung	9.05868e-67	0.002181	1.06844	0.0527244	-0.0398	OPPOSITE	0.844411	0.982945	TRUE	FALSE
IOP EUR	chr12:108584638:C:T	chr12:108584638:C:T	rs73191218	0.155	0.155	1.1e-10	108282896	108676843	393.947	126	sQTL	chr12_108609654_A_G_b38	G	rs2052425	ENSG00000183160.8	TMEM119	chr12:108592397:108597970:clu_5203:ENSG00000183160.8	Esophagus_Muscularis	1.6132e-28	0.002181	0.794141	0.0667109	-0.0398	OPPOSITE	0.847301	0.982945	TRUE	FALSE
IOP EUR	chr12:108584638:C:T	chr12:108584638:C:T	rs73191218	0.155	0.155	1.1e-10	108282896	108676843	393.947	126	sQTL	chr12_108609654_A_G_b38	G	rs2052425	ENSG00000183160.8	TMEM119	chr12:108592397:108597970:clu_5958:ENSG00000183160.8	Thyroid	1.17567e-64	0.002181	1.02091	0.0523999	-0.0398	OPPOSITE	0.844411	0.982945	TRUE	FALSE
IOP EUR	chr12:108584638:C:T	chr12:108584638:C:T	rs73191218	0.155	0.155	1.1e-10	108282896	108676843	393.947	126	sQTL	chr12_108609654_A_G_b38	G	rs2052425	ENSG00000183160.8	TMEM119	chr12:108592397:108597970:clu_5757:ENSG00000183160.8	Skin_Sun_Exposed_Lower_leg	1.26235e-44	0.002181	0.857326	0.0560446	-0.0398	OPPOSITE	0.808603	0.982945	TRUE	FALSE
IOP EUR	chr12:108584638:C:T	chr12:108584638:C:T	rs73191218	0.155	0.155	1.1e-10	108282896	108676843	393.947	126	sQTL	chr12_108609654_A_G_b38	G	rs2052425	ENSG00000183160.8	TMEM119	chr12:108592397:108597970:clu_3660:ENSG00000183160.8	Brain_Anterior_cingulate_cortex_BA24	1.01505e-06	0.002181	0.710995	0.138068	-0.0398	OPPOSITE	0.878303	0.982942	TRUE	FALSE
IOP EUR	chr12:108584638:C:T	chr12:108584638:C:T	rs73191218	0.155	0.155	1.1e-10	108282896	108676843	393.947	126	sQTL	chr12_108609654_A_G_b38	G	rs2052425	ENSG00000183160.8	TMEM119	chr12:108592397:108597970:clu_4957:ENSG00000183160.8	Prostate	4.40276e-18	0.002181	0.879016	0.0917741	-0.0398	OPPOSITE	0.823825	0.982898	TRUE	FALSE
IOP EUR	chr12:108584638:C:T	chr12:108584638:C:T	rs73191218	0.155	0.155	1.1e-10	108282896	108676843	393.947	126	sQTL	chr12_108609654_A_G_b38	G	rs2052425	ENSG00000183160.8	TMEM119	chr12:108592397:108597970:clu_4807:ENSG00000183160.8	Small_Intestine_Terminal_Ileum	1.25455e-12	0.002181	0.890699	0.114796	-0.0398	OPPOSITE	0.855243	0.982884	TRUE	FALSE
IOP EUR	chr16:70643165:C:T	chr16:70643165:T:C	rs35381200	-0.074	0.074	2.5e-08	70055639	70712079	656.44	291	eQTL	chr16_70648791_G_A_b38	A	rs2168608	ENSG00000157322.17	CLEC18A		Brain_Spinal_cord_cervical_c-1	0.0102164	6.227e-05	0.371609	0.141967	0.0526	SAME	0.933247	0.982594	FALSE	FALSE
IOP EUR	chr12:108584638:C:T	chr12:108584638:C:T	rs73191218	0.155	0.155	1.1e-10	108282896	108676843	393.947	126	sQTL	chr12_108609654_A_G_b38	G	rs2052425	ENSG00000183160.8	TMEM119	chr12:108592397:108597970:clu_4673:ENSG00000183160.8	Artery_Coronary	1.96885e-09	0.002181	0.700866	0.111099	-0.0398	OPPOSITE	0.805351	0.982433	TRUE	FALSE
IOP EUR	chr12:108584638:C:T	chr12:108584638:C:T	rs73191218	0.155	0.155	1.1e-10	108282896	108676843	393.947	126	sQTL	chr12_108609654_A_G_b38	G	rs2052425	ENSG00000183160.8	TMEM119	chr12:108592397:108597970:clu_4939:ENSG00000183160.8	Heart_Atrial_Appendage	2.14658e-21	0.002181	0.771558	0.0759572	-0.0398	OPPOSITE	0.864135	0.982306	TRUE	FALSE
IOP EUR	chr14:74498200:C:T	chr14:74498200:T:C	rs74384554	0.417	0.417	1.2e-11	73522406	75244145	1721.74	293	eQTL	chr14_74630728_C_T_b38	T	rs754634	ENSG00000140043.11	PTGR2		Kidney_Cortex	0.0434272	1.623e-06	0.16987	0.0818882	0.0619	SAME	0.924205	0.982007	FALSE	FALSE
IOP EUR	chr14:74498200:C:T	chr14:74498200:T:C	rs74384554	0.417	0.417	1.2e-11	73522406	75244145	1721.74	663	sQTL	chr14_74630728_C_T_b38	T	rs754634	ENSG00000119688.20	ABCD4	chr14:74298069:74300150:clu_20295:ENSG00000119688.20	Artery_Aorta	0.00671682	1.623e-06	0.200763	0.0736401	0.0619	SAME	0.897866	0.981644	FALSE	FALSE
IOP EUR	chr1:165745179:C:T	chr1:165745179:T:C	rs10918274	0.377	0.377	2.4e-87	165447640	165884993	437.353	486	eQTL	chr1_165822178_T_A_b38	A	rs71628393	ENSG00000143183.16	TMCO1		Brain_Cortex	0.00201935	7.576e-41	-0.172821	0.0550849	0.2981	OPPOSITE	0.960259	0.981629	FALSE	FALSE
IOP EUR	chr16:70643165:C:T	chr16:70643165:T:C	rs35381200	-0.074	0.074	2.5e-08	70055639	70712079	656.44	292	sQTL	chr16_70648791_G_A_b38	A	rs2168608	ENSG00000090857.13	PDPR	chr16:70136386:70138899:clu_19139:ENSG00000090857.13	Skin_Sun_Exposed_Lower_leg	0.0314324	6.227e-05	-0.131953	0.0611801	0.0526	OPPOSITE	0.98471	0.98158	FALSE	FALSE
IOP EUR	chr16:70643165:C:T	chr16:70643165:T:C	rs35381200	-0.074	0.074	2.5e-08	70055639	70712079	656.44	292	eQTL	chr16_70648791_G_A_b38	A	rs2168608	ENSG00000090861.15	AARS		Testis	0.136352	6.227e-05	-0.0437866	0.029308	0.0526	OPPOSITE	0.999263	0.981155	FALSE	FALSE
IOP EUR	chr16:70643165:C:T	chr16:70643165:T:C	rs35381200	-0.074	0.074	2.5e-08	70055639	70712079	656.44	292	eQTL	chr16_70648791_G_A_b38	A	rs2168608	ENSG00000157368.10	IL34		Heart_Left_Ventricle	0.0318747	6.227e-05	0.0685583	0.0318057	0.0526	SAME	0.999823	0.981099	FALSE	FALSE
IOP EUR	chr16:70643165:C:T	chr16:70643165:T:C	rs35381200	-0.074	0.074	2.5e-08	70055639	70712079	656.44	291	eQTL	chr16_70648791_G_A_b38	A	rs2168608	ENSG00000189091.12	SF3B3		Adrenal_Gland	0.0574904	6.227e-05	-0.0821065	0.0429659	0.0526	OPPOSITE	0.931149	0.980113	FALSE	FALSE
IOP EUR	chr14:50188589:C:T	chr14:50385916:T:C	rs61755579	0.253	0.253	4.4e-11	49599349	50872386	1273.04	401	eQTL	chr14_50809105_A_C_b38	C	rs1811883	ENSG00000087299.11	L2HGDH		Testis	0.0122283	0.00466	-0.217641	0.0862741	-0.0889	SAME	0.559632	0.979617	FALSE	FALSE
IOP EUR	chr14:50188589:C:T	chr14:50385916:T:C	rs61755579	0.253	0.253	4.4e-11	49599349	50872386	1273.04	354	sQTL	chr14_50809105_A_C_b38	C	rs1811883	ENSG00000100503.23	NIN	chr14:50792881:50806737:clu_20668:ENSG00000100503.23	Esophagus_Mucosa	0.0593184	0.00466	-0.260314	0.137704	-0.0889	SAME	0.508272	0.97871	FALSE	FALSE
IOP EUR	chr14:50188589:C:T	chr14:50385916:T:C	rs61755579	0.253	0.253	4.4e-11	49599349	50872386	1273.04	354	sQTL	chr14_50809105_A_C_b38	C	rs1811883	ENSG00000100503.23	NIN	chr14:50792881:50806737:clu_20668:ENSG00000100503.23	Esophagus_Mucosa	0.0593184	0.00466	-0.260314	0.137704	-0.0889	SAME	0.508272	0.97871	FALSE	FALSE
IOP EUR	chr16:70643165:C:T	chr16:70643165:T:C	rs35381200	-0.074	0.074	2.5e-08	70055639	70712079	656.44	292	eQTL	chr16_70648791_G_A_b38	A	rs2168608	ENSG00000168872.16	DDX19A		Heart_Atrial_Appendage	0.0130956	6.227e-05	0.0734087	0.0294113	0.0526	SAME	0.944052	0.978136	FALSE	FALSE
IOP EUR	chr16:70643165:C:T	chr16:70643165:T:C	rs35381200	-0.074	0.074	2.5e-08	70055639	70712079	656.44	292	sQTL	chr16_70648791_G_A_b38	A	rs2168608	ENSG00000090857.13	PDPR	chr16:70129122:70132151:clu_19746:ENSG00000090857.13	Thyroid	0.0342469	6.227e-05	0.127052	0.0598608	0.0526	SAME	0.92871	0.977914	FALSE	FALSE
IOP EUR	chr16:70643165:C:T	chr16:70643165:T:C	rs35381200	-0.074	0.074	2.5e-08	70055639	70712079	656.44	292	eQTL	chr16_70648791_G_A_b38	A	rs2168608	ENSG00000198373.12	WWP2		Cells_Cultured_fibroblasts	0.0719906	6.227e-05	-0.0598621	0.0331866	0.0526	OPPOSITE	0.983953	0.977631	FALSE	FALSE
IOP EUR	chr16:89752083:C:T	chr16:89752083:T:C	rs3743860	0.102	0.102	4.2e-15	89279030	90094871	815.841	1218	eQTL	chr16_89733727_A_G_b38	G	rs4785715	ENSG00000187741.14	FANCA		Uterus	0.000169752	3.688e-11	-0.374495	0.0959839	0.0917	OPPOSITE	1	0.977577	FALSE	FALSE
IOP EUR	chr7:103547614:C:T	chr7:103547614:C:T	rs2041475	0.094	0.094	5.3e-09	102792634	103605525	812.891	342	eQTL	chr7_103544487_G_A_b38	A	rs2711862	ENSG00000170629.14	DPY19L2P2		Adipose_Subcutaneous	0.0131682	0.0005959	0.177828	0.0714776	-0.0688	OPPOSITE	0.500019	0.977238	FALSE	FALSE
IOP EUR	chr7:103547614:C:T	chr7:103547614:C:T	rs2041475	0.094	0.094	5.3e-09	102792634	103605525	812.891	342	eQTL	chr7_103512527_T_C_b38	C	rs11983689	ENSG00000170629.14	DPY19L2P2		Adipose_Subcutaneous	0.00873577	0.0003961	-0.180641	0.0686229	0.0703	OPPOSITE	0.499981	0.977164	FALSE	FALSE
IOP EUR	chr12:108584638:C:T	chr12:108584638:C:T	rs73191218	0.155	0.155	1.1e-10	108282896	108676843	393.947	126	sQTL	chr12_108609654_A_G_b38	G	rs2052425	ENSG00000183160.8	TMEM119	chr12:108592397:108597970:clu_4075:ENSG00000183160.8	Uterus	2.67399e-08	0.002181	0.809792	0.134662	-0.0398	OPPOSITE	0.880165	0.974926	TRUE	FALSE
IOP EUR	chr16:70643165:C:T	chr16:70643165:T:C	rs35381200	-0.074	0.074	2.5e-08	70055639	70712079	656.44	292	eQTL	chr16_70648791_G_A_b38	A	rs2168608	ENSG00000189091.12	SF3B3		Muscle_Skeletal	0.020018	6.227e-05	-0.041489	0.017792	0.0526	OPPOSITE	0.996869	0.974304	FALSE	FALSE
IOP EUR	chr2:238402728:C:T	chr2:238402728:C:T	rs57435966	0.132	0.132	5.5e-09	238168133	238893038	724.905	705	eQTL	chr2_238317141_G_A_b38	A	rs7572702	ENSG00000204104.11	TRAF3IP1		Adipose_Visceral_Omentum	0.000171573	7.52e-05	0.154084	0.0406182	-0.0582	OPPOSITE	0.992695	0.974236	FALSE	FALSE
IOP EUR	chr16:89752083:C:T	chr16:89752083:T:C	rs3743860	0.102	0.102	4.2e-15	89279030	90094871	815.841	1225	sQTL	chr16_89733727_A_G_b38	G	rs4785715	ENSG00000258839.3	MC1R	chr16:89915140:89917876:clu_18377:ENSG00000258839.3	Pituitary	0.000488565	3.688e-11	-0.37611	0.106191	0.0917	OPPOSITE	0.985574	0.973633	FALSE	FALSE
IOP EUR	chr16:70643165:C:T	chr16:70643165:T:C	rs35381200	-0.074	0.074	2.5e-08	70055639	70712079	656.44	291	eQTL	chr16_70648791_G_A_b38	A	rs2168608	ENSG00000226232.8	NPIPB14P		Brain_Spinal_cord_cervical_c-1	0.00909155	6.227e-05	-0.30803	0.115805	0.0526	OPPOSITE	0.989983	0.973444	FALSE	FALSE
IOP EUR	chr16:70643165:C:T	chr16:70643165:T:C	rs35381200	-0.074	0.074	2.5e-08	70055639	70712079	656.44	292	eQTL	chr16_70648791_G_A_b38	A	rs2168608	ENSG00000226232.8	NPIPB14P		Breast_Mammary_Tissue	0.00490086	6.227e-05	0.127722	0.0450863	0.0526	SAME	0.841245	0.973206	FALSE	FALSE
IOP EUR	chr1:165715441:C:T	chr1:165715441:C:T	rs116089225	-0.744	0.744	1.2e-22	164683840	166755330	2071.49	205	eQTL	chr1_166322504_A_T_b38	T	rs7519352	ENSG00000143195.12	ILDR2		Liver	0.036094	0.003047	0.57735	0.273261	0.1142	SAME	0.741927	0.9729	FALSE	FALSE
IOP EUR	chr1:165745179:C:T	chr1:165745179:T:C	rs10918274	0.377	0.377	2.4e-87	165447640	165884993	437.353	486	eQTL	chr1_165822178_T_A_b38	A	rs71628393	ENSG00000143183.16	TMCO1		Nerve_Tibial	0.0328506	7.576e-41	-0.0676309	0.0315983	0.2981	OPPOSITE	0.95198	0.972879	FALSE	FALSE
IOP EUR	chr12:108584638:C:T	chr12:108584638:C:T	rs73191218	0.155	0.155	1.1e-10	108282896	108676843	393.947	126	sQTL	chr12_108609654_A_G_b38	G	rs2052425	ENSG00000183160.8	TMEM119	chr12:108592397:108597970:clu_4003:ENSG00000183160.8	Brain_Frontal_Cortex_BA9	1.53944e-06	0.002181	0.614483	0.122749	-0.0398	OPPOSITE	0.877824	0.971768	TRUE	FALSE
IOP EUR	chr14:74498200:C:T	chr14:74498200:T:C	rs74384554	0.417	0.417	1.2e-11	73522406	75244145	1721.74	663	eQTL	chr14_74630728_C_T_b38	T	rs754634	ENSG00000119655.10	NPC2		Heart_Left_Ventricle	0.00331176	1.623e-06	-0.0961501	0.032486	0.0619	OPPOSITE	0.920319	0.971664	FALSE	FALSE
IOP EUR	chr1:165745179:C:T	chr1:165745179:T:C	rs10918274	0.377	0.377	2.4e-87	165447640	165884993	437.353	486	sQTL	chr1_165822178_T_A_b38	A	rs71628393	ENSG00000143183.16	TMCO1	chr1:165768269:165768482:clu_56462:ENSG00000143183.16	Adipose_Subcutaneous	0.0157552	7.576e-41	-0.228169	0.0942077	0.2981	OPPOSITE	0.959601	0.970485	FALSE	FALSE
IOP EUR	chr11:47253513:G:A	chr11:47253513:G:A	rs10838681	-0.124	0.124	3e-18	46226080	48303226	2077.15	310	eQTL	chr11_48212380_A_G_b38	G	rs10838830	ENSG00000086205.16	FOLH1		Brain_Cortex	0.00163583	3.644e-10	0.0996788	0.0311268	0.0841	SAME	0.902491	0.970325	FALSE	FALSE
IOP EUR	chr16:70643165:C:T	chr16:70643165:T:C	rs35381200	-0.074	0.074	2.5e-08	70055639	70712079	656.44	292	sQTL	chr16_70648791_G_A_b38	A	rs2168608	ENSG00000157350.12	ST3GAL2	chr16:70399533:70438949:clu_16582:ENSG00000157350.12	Muscle_Skeletal	0.0713556	6.227e-05	-0.108616	0.060141	0.0526	OPPOSITE	0.990882	0.969988	FALSE	FALSE
IOP EUR	chr2:101031432:G:A	chr2:101031432:G:A	rs55771809	0.109	0.109	1.5e-09	100888622	101357234	468.612	314	eQTL	chr2_101300903_C_T_b38	T	rs12617343	ENSG00000115598.9	IL1RL2		Prostate	0.000785919	0.05486	0.165558	0.0484722	-0.0249	OPPOSITE	0.826162	0.969981	FALSE	FALSE
IOP EUR	chr16:70643165:C:T	chr16:70643165:T:C	rs35381200	-0.074	0.074	2.5e-08	70055639	70712079	656.44	292	sQTL	chr16_70648791_G_A_b38	A	rs2168608	ENSG00000255185.5	PDXDC2P	chr16:70031066:70031900:clu_18652:ENSG00000255185.5	Skin_Not_Sun_Exposed_Suprapubic	0.0357663	6.227e-05	0.112691	0.0535257	0.0526	SAME	0.996237	0.969681	FALSE	FALSE
IOP EUR	chr1:11328735:T:A	chr1:11328735:T:A	rs143038218	0.54	0.54	6e-10	10308954	12257042	1948.09	78	eQTL	chr1_10592920_T_C_b38	C	rs284273	ENSG00000162441.11	LZIC		Testis	0.0179403	0.03255	-0.124967	0.0524727	0.0609	OPPOSITE	0.667567	0.969676	FALSE	FALSE
IOP EUR	chr7:103547614:C:T	chr7:103547614:C:T	rs2041475	0.094	0.094	5.3e-09	102792634	103605525	812.891	342	eQTL	chr7_103544487_G_A_b38	A	rs2711862	ENSG00000233297.4	RASA4DP		Cells_Cultured_fibroblasts	0.0353088	0.0005959	-0.167012	0.0790872	-0.0688	SAME	0.503463	0.968856	FALSE	FALSE
IOP EUR	chr16:70643165:C:T	chr16:70643165:T:C	rs35381200	-0.074	0.074	2.5e-08	70055639	70712079	656.44	292	sQTL	chr16_70648791_G_A_b38	A	rs2168608	ENSG00000103051.18	COG4	chr16:70496431:70497221:clu_18209:ENSG00000103051.18	Adipose_Visceral_Omentum	0.000614195	6.227e-05	-0.229046	0.0663906	0.0526	OPPOSITE	0.999996	0.967273	FALSE	FALSE
IOP EUR	chr16:70643165:C:T	chr16:70643165:T:C	rs35381200	-0.074	0.074	2.5e-08	70055639	70712079	656.44	292	sQTL	chr16_70648791_G_A_b38	A	rs2168608	ENSG00000103051.18	COG4	chr16:70496431:70497221:clu_18209:ENSG00000103051.18	Adipose_Visceral_Omentum	0.000614195	6.227e-05	-0.229046	0.0663906	0.0526	OPPOSITE	0.999996	0.967273	FALSE	FALSE
IOP EUR	chr14:50188589:C:T	chr14:50385916:T:C	rs61755579	0.253	0.253	4.4e-11	49599349	50872386	1273.04	401	eQTL	chr14_50809105_A_C_b38	C	rs1811883	ENSG00000087299.11	L2HGDH		Artery_Aorta	0.0469719	0.00466	-0.198067	0.0993149	-0.0889	SAME	0.575182	0.966696	FALSE	FALSE
IOP EUR	chr7:103547614:C:T	chr7:103547614:C:T	rs2041475	0.094	0.094	5.3e-09	102792634	103605525	812.891	342	eQTL	chr7_103512527_T_C_b38	C	rs11983689	ENSG00000170632.13	ARMC10		Small_Intestine_Terminal_Ileum	0.00167209	0.0003961	0.161369	0.0503019	0.0703	SAME	0.49152	0.966645	FALSE	FALSE
IOP EUR	chr11:86789159:C:T	chr11:86789159:C:T	rs11606902	-0.098	0.098	6.1e-10	86666300	86916653	250.353	886	eQTL	chr11_86688285_T_C_b38	C	rs543336	ENSG00000150687.11	PRSS23		Colon_Sigmoid	0.0017408	8.856e-09	0.107068	0.0338428	-0.082	OPPOSITE	0.997209	0.966166	FALSE	FALSE
IOP EUR	chr14:74498200:C:T	chr14:74498200:T:C	rs74384554	0.417	0.417	1.2e-11	73522406	75244145	1721.74	253	eQTL	chr14_74630728_C_T_b38	T	rs754634	ENSG00000259065.1	RP5-1021I20.1		Liver	0.100894	1.623e-06	-0.112463	0.0681762	0.0619	OPPOSITE	0.878345	0.965343	FALSE	FALSE
IOP EUR	chr7:39036727:C:T	chr7:39036727:C:T	rs6952464	0.086	0.086	1.4e-10	38878540	39304443	425.903	325	eQTL	chr7_39037797_C_T_b38	T	rs10248136	ENSG00000164556.7	FAM183BP		Adipose_Subcutaneous	0.00557683	5.57e-09	-0.109788	0.0394426	0.075	OPPOSITE	0.884679	0.965314	FALSE	FALSE
IOP EUR	chr12:108584638:C:T	chr12:108584638:C:T	rs73191218	0.155	0.155	1.1e-10	108282896	108676843	393.947	126	sQTL	chr12_108609654_A_G_b38	G	rs2052425	ENSG00000183160.8	TMEM119	chr12:108592397:108597970:clu_4200:ENSG00000183160.8	Vagina	2.28417e-11	0.002181	0.922256	0.124668	-0.0398	OPPOSITE	0.841671	0.963286	TRUE	FALSE
IOP EUR	chr16:70643165:C:T	chr16:70643165:T:C	rs35381200	-0.074	0.074	2.5e-08	70055639	70712079	656.44	292	sQTL	chr16_70648791_G_A_b38	A	rs2168608	ENSG00000132613.14	MTSS1L	chr16:70666612:70674306:clu_17373:ENSG00000132613.14	Esophagus_Mucosa	0.00581096	6.227e-05	0.196707	0.0709906	0.0526	SAME	0.949928	0.962306	FALSE	FALSE
IOP EUR	chr3:50162314:G:A	chr3:50162314:A:G	rs11710277	-0.12	0.12	5.2e-07	49112704	51208992	2096.29	320	eQTL	chr3_49671336_T_C_b38	C	rs1060970	ENSG00000177479.19	ARIH2		Pituitary	0.0242405	0.002037	-0.13193	0.0580983	-0.0501	SAME	0.862896	0.961786	FALSE	FALSE
IOP EUR	chr12:108584638:C:T	chr12:108584638:C:T	rs73191218	0.155	0.155	1.1e-10	108282896	108676843	393.947	126	eQTL	chr12_108609654_A_G_b38	G	rs2052425	ENSG00000075856.11	SART3		Lung	0.0379386	0.002181	-0.0572222	0.0274879	-0.0398	SAME	0.826066	0.961782	FALSE	FALSE
IOP EUR	chr14:74498200:C:T	chr14:74498200:T:C	rs74384554	0.417	0.417	1.2e-11	73522406	75244145	1721.74	253	eQTL	chr14_74630728_C_T_b38	T	rs754634	ENSG00000259065.1	RP5-1021I20.1		Stomach	0.104364	1.623e-06	0.103912	0.0637668	0.0619	SAME	0.963476	0.959204	FALSE	FALSE
IOP EUR	chr14:50188589:C:T	chr14:50385916:T:C	rs61755579	0.253	0.253	4.4e-11	49599349	50872386	1273.04	351	eQTL	chr14_50805720_T_C_b38	C	rs79119928	ENSG00000131969.14	ABHD12B		Brain_Caudate_basal_ganglia	0.000882015	0.002409	-0.311436	0.0918158	0.099	OPPOSITE	0.489402	0.958891	FALSE	FALSE
IOP EUR	chr7:103547614:C:T	chr7:103547614:C:T	rs2041475	0.094	0.094	5.3e-09	102792634	103605525	812.891	342	eQTL	chr7_103544487_G_A_b38	A	rs2711862	ENSG00000234715.1	CTB-107G13.1		Thyroid	0.0240935	0.0005959	0.18275	0.0807748	-0.0688	OPPOSITE	0.500699	0.958388	FALSE	FALSE
IOP EUR	chr1:11328735:T:A	chr1:11328735:T:A	rs143038218	0.54	0.54	6e-10	10308954	12257042	1948.09	99	eQTL	chr1_10592920_T_C_b38	C	rs284273	ENSG00000160049.11	DFFA		Adipose_Subcutaneous	0.0184449	0.03255	-0.154931	0.0655336	0.0609	OPPOSITE	0.667468	0.95663	FALSE	FALSE
IOP EUR	chr12:108584638:C:T	chr12:108584638:C:T	rs73191218	0.155	0.155	1.1e-10	108282896	108676843	393.947	126	eQTL	chr12_108609654_A_G_b38	G	rs2052425	ENSG00000183160.8	TMEM119		Colon_Sigmoid	0.0077011	0.002181	0.109155	0.0406448	-0.0398	OPPOSITE	0.947834	0.956116	FALSE	FALSE
IOP EUR	chr14:50188589:C:T	chr14:50385916:T:C	rs61755579	0.253	0.253	4.4e-11	49599349	50872386	1273.04	396	eQTL	chr14_50809105_A_C_b38	C	rs1811883	ENSG00000151748.14	SAV1		Cells_EBV-transformed_lymphocytes	0.058557	0.00466	0.377922	0.197926	-0.0889	OPPOSITE	0.600785	0.955998	FALSE	FALSE
IOP EUR	chr7:103547614:C:T	chr7:103547614:C:T	rs2041475	0.094	0.094	5.3e-09	102792634	103605525	812.891	342	eQTL	chr7_103512527_T_C_b38	C	rs11983689	ENSG00000234715.1	CTB-107G13.1		Thyroid	0.000691254	0.0003961	-0.263989	0.077321	0.0703	OPPOSITE	0.499301	0.955714	FALSE	FALSE
IOP EUR	chr1:11328735:T:A	chr1:11328735:T:A	rs143038218	0.54	0.54	6e-10	10308954	12257042	1948.09	99	sQTL	chr1_10592920_T_C_b38	C	rs284273	ENSG00000054523.17	KIF1B	chr1:10261970:10267380:clu_46111:ENSG00000054523.17	Heart_Atrial_Appendage	0.0326267	0.03255	-0.262858	0.12253	0.0609	OPPOSITE	0.666596	0.955681	FALSE	FALSE
IOP EUR	chr1:11328735:T:A	chr1:11328735:T:A	rs143038218	0.54	0.54	6e-10	10308954	12257042	1948.09	99	sQTL	chr1_10592920_T_C_b38	C	rs284273	ENSG00000054523.17	KIF1B	chr1:10261970:10267380:clu_46111:ENSG00000054523.17	Heart_Atrial_Appendage	0.0326267	0.03255	-0.262858	0.12253	0.0609	OPPOSITE	0.666596	0.955681	FALSE	FALSE
IOP EUR	chr7:103547614:C:T	chr7:103547614:C:T	rs2041475	0.094	0.094	5.3e-09	102792634	103605525	812.891	342	eQTL	chr7_103512527_T_C_b38	C	rs11983689	ENSG00000233297.4	RASA4DP		Cells_Cultured_fibroblasts	0.0378033	0.0003961	0.160074	0.0768228	0.0703	SAME	0.496537	0.955528	FALSE	FALSE
IOP EUR	chr16:70643165:C:T	chr16:70643165:T:C	rs35381200	-0.074	0.074	2.5e-08	70055639	70712079	656.44	292	eQTL	chr16_70648791_G_A_b38	A	rs2168608	ENSG00000223496.2	EXOSC6		Brain_Cerebellar_Hemisphere	0.0042404	6.227e-05	0.228945	0.0787	0.0526	SAME	0.998989	0.953256	FALSE	FALSE
IOP EUR	chr14:74498200:C:T	chr14:74498200:T:C	rs74384554	0.417	0.417	1.2e-11	73522406	75244145	1721.74	145	eQTL	chr14_74590191_T_C_b38	C	rs11625386	ENSG00000177465.4	ACOT4		Spleen	0.0413675	6.333e-05	0.160753	0.0782637	0.0522	SAME	0.514517	0.951607	FALSE	FALSE
IOP EUR	chr1:36126011:G:A	chr1:36126011:G:A	rs12123086	0.134	0.134	2.4e-11	35185555	36292654	1107.1	204	eQTL	chr1_35699076_T_G_b38	G	rs756159	ENSG00000243749.1	TMEM35B		Nerve_Tibial	0.0547355	0.002305	-0.0678358	0.0352237	-0.0607	SAME	0.685305	0.949261	FALSE	FALSE
IOP EUR	chr2:238402728:C:T	chr2:238402728:C:T	rs57435966	0.132	0.132	5.5e-09	238168133	238893038	724.905	705	eQTL	chr2_238317141_G_A_b38	A	rs7572702	ENSG00000204104.11	TRAF3IP1		Esophagus_Mucosa	2.3507e-05	7.52e-05	0.168366	0.0393758	-0.0582	OPPOSITE	0.943834	0.948944	TRUE	FALSE
IOP EUR	chr16:70643165:C:T	chr16:70643165:T:C	rs35381200	-0.074	0.074	2.5e-08	70055639	70712079	656.44	289	eQTL	chr16_70648791_G_A_b38	A	rs2168608	ENSG00000255185.5	PDXDC2P		Brain_Substantia_nigra	0.0294632	6.227e-05	-0.184004	0.0831509	0.0526	OPPOSITE	0.991786	0.948339	FALSE	FALSE
IOP EUR	chr14:50188589:C:T	chr14:50385916:T:C	rs61755579	0.253	0.253	4.4e-11	49599349	50872386	1273.04	354	sQTL	chr14_50805720_T_C_b38	C	rs79119928	ENSG00000100503.23	NIN	chr14:50792881:50806737:clu_20668:ENSG00000100503.23	Esophagus_Mucosa	0.0472555	0.002409	0.280234	0.140877	0.099	SAME	0.491594	0.946595	FALSE	FALSE
IOP EUR	chr14:50188589:C:T	chr14:50385916:T:C	rs61755579	0.253	0.253	4.4e-11	49599349	50872386	1273.04	354	sQTL	chr14_50805720_T_C_b38	C	rs79119928	ENSG00000100503.23	NIN	chr14:50792881:50806737:clu_20668:ENSG00000100503.23	Esophagus_Mucosa	0.0472555	0.002409	0.280234	0.140877	0.099	SAME	0.491594	0.946595	FALSE	FALSE
IOP EUR	chr1:165745179:C:T	chr1:165745179:T:C	rs10918274	0.377	0.377	2.4e-87	165447640	165884993	437.353	485	eQTL	chr1_165822178_T_A_b38	A	rs71628393	ENSG00000224358.1	RP11-466F5.8		Minor_Salivary_Gland	0.00142441	7.576e-41	0.550288	0.168482	0.2981	SAME	0.934781	0.945768	FALSE	FALSE
IOP EUR	chr22:19854787:G:A	chr22:19854787:G:A	rs17534001	0.16	0.16	5.2e-12	19772762	19992751	219.989	628	eQTL	chr22_19873352_A_G_b38	G	rs737854	ENSG00000280418.1	AC007326.10		Testis	0.00706127	2.463e-06	-0.199622	0.0735277	0.0733	OPPOSITE	0.993787	0.945358	FALSE	FALSE
IOP EUR	chr1:165715441:C:T	chr1:165715441:C:T	rs116089225	-0.744	0.744	1.2e-22	164683840	166755330	2071.49	974	eQTL	chr1_165822178_T_A_b38	A	rs71628393	ENSG00000143183.16	TMCO1		Thyroid	0.00168987	7.576e-41	-0.0884387	0.0280142	0.2981	OPPOSITE	0.944361	0.943036	FALSE	FALSE
IOP EUR	chr1:165745179:C:T	chr1:165745179:T:C	rs10918274	0.377	0.377	2.4e-87	165447640	165884993	437.353	486	eQTL	chr1_165822178_T_A_b38	A	rs71628393	ENSG00000143183.16	TMCO1		Skin_Not_Sun_Exposed_Suprapubic	0.000381103	7.576e-41	-0.13549	0.0378453	0.2981	OPPOSITE	0.958685	0.942508	FALSE	FALSE
IOP EUR	chr16:70643165:C:T	chr16:70643165:T:C	rs35381200	-0.074	0.074	2.5e-08	70055639	70712079	656.44	292	eQTL	chr16_70648791_G_A_b38	A	rs2168608	ENSG00000103043.14	VAC14		Heart_Left_Ventricle	0.0437888	6.227e-05	-0.045622	0.0225381	0.0526	OPPOSITE	0.999707	0.941181	FALSE	FALSE
IOP EUR	chr7:103547614:C:T	chr7:103547614:C:T	rs2041475	0.094	0.094	5.3e-09	102792634	103605525	812.891	342	sQTL	chr7_103544487_G_A_b38	A	rs2711862	ENSG00000105808.17	RASA4	chr7:102596107:102599860:clu_33207:ENSG00000105808.17	Adipose_Visceral_Omentum	0.0305689	0.0005959	-0.236971	0.109224	-0.0688	SAME	0.502617	0.94039	FALSE	FALSE
IOP EUR	chr22:19854787:G:A	chr22:19854787:G:A	rs17534001	0.16	0.16	5.2e-12	19772762	19992751	219.989	757	eQTL	chr22_19873352_A_G_b38	G	rs737854	ENSG00000184058.12	TBX1		Muscle_Skeletal	0.00669988	2.463e-06	-0.112643	0.0414077	0.0733	OPPOSITE	0.943059	0.940327	FALSE	FALSE
IOP EUR	chr1:11328735:T:A	chr1:11328735:T:A	rs143038218	0.54	0.54	6e-10	10308954	12257042	1948.09	99	sQTL	chr1_10592920_T_C_b38	C	rs284273	ENSG00000054523.17	KIF1B	chr1:10324895:10334520:clu_35464:ENSG00000054523.17	Liver	0.123634	0.03255	-0.36443	0.235599	0.0609	OPPOSITE	0.665443	0.93716	FALSE	FALSE
IOP EUR	chr14:50188589:C:T	chr14:50385916:T:C	rs61755579	0.253	0.253	4.4e-11	49599349	50872386	1273.04	401	eQTL	chr14_50805720_T_C_b38	C	rs79119928	ENSG00000125375.14	ATP5S		Brain_Nucleus_accumbens_basal_ganglia	0.0265159	0.002409	0.293677	0.131163	0.099	SAME	0.484196	0.936869	FALSE	FALSE
IOP EUR	chr14:74498200:C:T	chr14:74498200:T:C	rs74384554	0.417	0.417	1.2e-11	73522406	75244145	1721.74	323	sQTL	chr14_74630728_C_T_b38	T	rs754634	ENSG00000119725.18	ZNF410	chr14:73921105:73923395:clu_19608:ENSG00000119725.18	Spleen	0.0353467	1.623e-06	0.191775	0.09052	0.0619	SAME	0.963635	0.932575	FALSE	FALSE
IOP EUR	chr7:103547614:C:T	chr7:103547614:C:T	rs2041475	0.094	0.094	5.3e-09	102792634	103605525	812.891	342	sQTL	chr7_103512527_T_C_b38	C	rs11983689	ENSG00000105808.17	RASA4	chr7:102596107:102599860:clu_33207:ENSG00000105808.17	Adipose_Visceral_Omentum	0.00752983	0.0003961	0.278499	0.103733	0.0703	SAME	0.497383	0.930599	FALSE	FALSE
IOP EUR	chr16:70643165:C:T	chr16:70643165:T:C	rs35381200	-0.074	0.074	2.5e-08	70055639	70712079	656.44	292	sQTL	chr16_70648791_G_A_b38	A	rs2168608	ENSG00000181019.12	NQO1	chr16:69713129:69718123:clu_19720:ENSG00000181019.12	Thyroid	0.0193246	6.227e-05	0.127889	0.0545106	0.0526	SAME	0.956978	0.929868	FALSE	FALSE
IOP EUR	chr16:70643165:C:T	chr16:70643165:T:C	rs35381200	-0.074	0.074	2.5e-08	70055639	70712079	656.44	292	eQTL	chr16_70648791_G_A_b38	A	rs2168608	ENSG00000279569.1	RP11-394B2.1		Adipose_Subcutaneous	0.0109903	6.227e-05	0.101158	0.0396336	0.0526	SAME	0.872826	0.929478	FALSE	FALSE
IOP EUR	chr16:70643165:C:T	chr16:70643165:T:C	rs35381200	-0.074	0.074	2.5e-08	70055639	70712079	656.44	292	eQTL	chr16_70648791_G_A_b38	A	rs2168608	ENSG00000103051.18	COG4		Brain_Cortex	0.0110118	6.227e-05	-0.139	0.0540564	0.0526	OPPOSITE	0.907341	0.929323	FALSE	FALSE
IOP EUR	chr2:101031432:G:A	chr2:101031432:G:A	rs55771809	0.109	0.109	1.5e-09	100888622	101357234	468.612	335	eQTL	chr2_101049367_G_A_b38	A	rs11123859	ENSG00000204634.12	TBC1D8		Brain_Cortex	0.0301018	9.156e-06	0.109492	0.05005	-0.058	OPPOSITE	0.500014	0.929101	FALSE	FALSE
IOP EUR	chr2:101031432:G:A	chr2:101031432:G:A	rs55771809	0.109	0.109	1.5e-09	100888622	101357234	468.612	335	eQTL	chr2_101050021_T_G_b38	G	rs6543010	ENSG00000204634.12	TBC1D8		Brain_Cortex	0.0159334	2.632e-05	0.119993	0.0492672	-0.0554	OPPOSITE	0.499986	0.92905	FALSE	FALSE
IOP EUR	chr1:169089868:G:T	chr1:169089868:T:G	rs1200113	0.097	0.097	6e-11	168963625	169159752	196.127	671	eQTL	chr1_169080500_C_T_b38	T	rs1200099	ENSG00000171806.11	METTL18		Muscle_Skeletal	0.000416057	4.784e-07	-0.12795	0.036058	0.0684	OPPOSITE	0.983991	0.928752	FALSE	FALSE
IOP EUR	chr11:16989629:C:A	chr11:16989629:C:A	rs4141194	-0.131	0.131	7.2e-21	16857230	17446662	589.432	765	eQTL	chr11_17346834_T_A_b38	A	rs7484027	ENSG00000260196.1	RP1-239B22.5		Minor_Salivary_Gland	0.000327476	1.407e-08	-0.408596	0.110422	0.0747	OPPOSITE	0.94853	0.928719	FALSE	FALSE
IOP EUR	chr1:165715441:C:T	chr1:165715441:C:T	rs116089225	-0.744	0.744	1.2e-22	164683840	166755330	2071.49	952	eQTL	chr1_165822178_T_A_b38	A	rs71628393	ENSG00000143183.16	TMCO1		Brain_Cerebellum	0.0154021	7.576e-41	-0.193556	0.0790783	0.2981	OPPOSITE	0.95477	0.928221	FALSE	FALSE
IOP EUR	chr16:89752083:C:T	chr16:89752083:T:C	rs3743860	0.102	0.102	4.2e-15	89279030	90094871	815.841	1225	eQTL	chr16_89733727_A_G_b38	G	rs4785715	ENSG00000260528.4	FAM157C		Brain_Cerebellar_Hemisphere	0.00263666	3.688e-11	0.384294	0.125418	0.0917	SAME	0.983464	0.927108	FALSE	FALSE
IOP EUR	chr3:169637231:C:T	chr3:169637231:T:C	rs4955665	0.088	0.088	5.5e-11	169427878	169933258	505.38	499	eQTL	chr3_169489687_C_T_b38	T	rs59030006	ENSG00000085274.15	MYNN		Artery_Tibial	0.00390263	2.263e-06	-0.0662336	0.0228465	0.061	OPPOSITE	0.777987	0.925027	FALSE	FALSE
IOP EUR	chr7:103547614:C:T	chr7:103547614:C:T	rs2041475	0.094	0.094	5.3e-09	102792634	103605525	812.891	342	eQTL	chr7_103544487_G_A_b38	A	rs2711862	ENSG00000233297.4	RASA4DP		Skin_Sun_Exposed_Lower_leg	0.00510977	0.0005959	-0.24178	0.0859925	-0.0688	SAME	0.500077	0.917123	FALSE	FALSE
IOP EUR	chr7:103547614:C:T	chr7:103547614:C:T	rs2041475	0.094	0.094	5.3e-09	102792634	103605525	812.891	342	eQTL	chr7_103512527_T_C_b38	C	rs11983689	ENSG00000233297.4	RASA4DP		Skin_Sun_Exposed_Lower_leg	0.00382853	0.0003961	0.237182	0.0816556	0.0703	SAME	0.499923	0.916841	FALSE	FALSE
IOP EUR	chr16:89752083:C:T	chr16:89752083:T:C	rs3743860	0.102	0.102	4.2e-15	89279030	90094871	815.841	1225	eQTL	chr16_89733727_A_G_b38	G	rs4785715	ENSG00000140995.16	DEF8		Colon_Sigmoid	0.000288111	3.688e-11	-0.129115	0.0351323	0.0917	OPPOSITE	0.988124	0.916136	FALSE	FALSE
IOP EUR	chr12:108584638:C:T	chr12:108584638:C:T	rs73191218	0.155	0.155	1.1e-10	108282896	108676843	393.947	126	sQTL	chr12_108609654_A_G_b38	G	rs2052425	ENSG00000183160.8	TMEM119	chr12:108592397:108597970:clu_10130:ENSG00000183160.8	Testis	1.19525e-16	0.002181	0.619052	0.0704091	-0.0398	OPPOSITE	0.792509	0.916021	TRUE	FALSE
IOP EUR	chr2:101031432:G:A	chr2:101031432:G:A	rs55771809	0.109	0.109	1.5e-09	100888622	101357234	468.612	335	eQTL	chr2_101049367_G_A_b38	A	rs11123859	ENSG00000223947.1	AC016738.4		Thyroid	0.00356039	9.156e-06	-0.0825024	0.0281724	-0.058	SAME	0.500035	0.91596	FALSE	FALSE
IOP EUR	chr2:101031432:G:A	chr2:101031432:G:A	rs55771809	0.109	0.109	1.5e-09	100888622	101357234	468.612	335	eQTL	chr2_101050021_T_G_b38	G	rs6543010	ENSG00000223947.1	AC016738.4		Thyroid	0.00147101	2.632e-05	-0.0892291	0.0279018	-0.0554	SAME	0.499965	0.915831	FALSE	FALSE
IOP EUR	chr14:74498200:C:T	chr14:74498200:T:C	rs74384554	0.417	0.417	1.2e-11	73522406	75244145	1721.74	145	eQTL	chr14_74582712_A_T_b38	T	rs7150223	ENSG00000177465.4	ACOT4		Minor_Salivary_Gland	0.0311831	6.199e-05	0.242549	0.111232	0.0524	SAME	0.938675	0.915349	FALSE	FALSE
IOP EUR	chr14:74498200:C:T	chr14:74498200:T:C	rs74384554	0.417	0.417	1.2e-11	73522406	75244145	1721.74	145	eQTL	chr14_74582712_A_T_b38	T	rs7150223	ENSG00000177465.4	ACOT4		Brain_Caudate_basal_ganglia	0.0117328	6.199e-05	0.188029	0.0737226	0.0524	SAME	0.776336	0.915154	FALSE	FALSE
IOP EUR	chr17:46758936:C:T	chr17:46758936:T:C	rs9912530	0.091	0.091	2.4e-10	45841049	46875150	1034.1	87	eQTL	chr17_46872756_T_C_b38	C	rs4968281	ENSG00000262879.5	RP11-156P1.3		Esophagus_Mucosa	0.00109661	6.52e-05	0.216801	0.065959	0.0612	SAME	0.999987	0.913221	FALSE	FALSE
IOP EUR	chr11:16989629:C:A	chr11:16989629:C:A	rs4141194	-0.131	0.131	7.2e-21	16857230	17446662	589.432	765	eQTL	chr11_17346834_T_A_b38	A	rs7484027	ENSG00000272034.1	SNORD14A		Breast_Mammary_Tissue	0.000586819	1.407e-08	-0.228536	0.0658278	0.0747	OPPOSITE	0.877136	0.913005	FALSE	FALSE
IOP EUR	chr2:101031432:G:A	chr2:101031432:G:A	rs55771809	0.109	0.109	1.5e-09	100888622	101357234	468.612	335	eQTL	chr2_101050021_T_G_b38	G	rs6543010	ENSG00000223947.1	AC016738.4		Nerve_Tibial	9.54057e-05	2.632e-05	-0.179766	0.0456661	-0.0554	SAME	0.5	0.912947	TRUE	FALSE
IOP EUR	chr2:101031432:G:A	chr2:101031432:G:A	rs55771809	0.109	0.109	1.5e-09	100888622	101357234	468.612	335	eQTL	chr2_101049367_G_A_b38	A	rs11123859	ENSG00000223947.1	AC016738.4		Nerve_Tibial	0.000547349	9.156e-06	-0.159496	0.0458214	-0.058	SAME	0.5	0.912947	FALSE	FALSE
IOP EUR	chr1:11328735:T:A	chr1:11328735:T:A	rs143038218	0.54	0.54	6e-10	10308954	12257042	1948.09	99	sQTL	chr1_10592920_T_C_b38	C	rs284273	ENSG00000054523.17	KIF1B	chr1:10261970:10267380:clu_54093:ENSG00000054523.17	Nerve_Tibial	0.0417156	0.03255	-0.301401	0.147635	0.0609	OPPOSITE	0.667682	0.911663	FALSE	FALSE
IOP EUR	chr12:108584638:C:T	chr12:108584638:C:T	rs73191218	0.155	0.155	1.1e-10	108282896	108676843	393.947	126	sQTL	chr12_108609654_A_G_b38	G	rs2052425	ENSG00000183160.8	TMEM119	chr12:108592397:108597970:clu_4960:ENSG00000183160.8	Stomach	9.81338e-18	0.002181	0.758626	0.0830006	-0.0398	OPPOSITE	0.823447	0.91076	TRUE	FALSE
IOP EUR	chr22:19854787:G:A	chr22:19854787:G:A	rs17534001	0.16	0.16	5.2e-12	19772762	19992751	219.989	756	eQTL	chr22_19873352_A_G_b38	G	rs737854	ENSG00000185838.13	GNB1L		Brain_Nucleus_accumbens_basal_ganglia	0.00394266	2.463e-06	-0.212338	0.0726019	0.0733	OPPOSITE	0.999987	0.909864	FALSE	FALSE
IOP EUR	chr14:74498200:C:T	chr14:74498200:T:C	rs74384554	0.417	0.417	1.2e-11	73522406	75244145	1721.74	253	eQTL	chr14_74630728_C_T_b38	T	rs754634	ENSG00000259065.1	RP5-1021I20.1		Artery_Aorta	0.091942	1.623e-06	-0.104898	0.0620564	0.0619	OPPOSITE	0.855171	0.909208	FALSE	FALSE
IOP EUR	chr16:70643165:C:T	chr16:70643165:T:C	rs35381200	-0.074	0.074	2.5e-08	70055639	70712079	656.44	292	eQTL	chr16_70648791_G_A_b38	A	rs2168608	ENSG00000090857.13	PDPR		Skin_Sun_Exposed_Lower_leg	0.0338363	6.227e-05	0.108396	0.0509501	0.0526	SAME	0.943265	0.907512	FALSE	FALSE
IOP EUR	chr2:238402728:C:T	chr2:238402728:C:T	rs57435966	0.132	0.132	5.5e-09	238168133	238893038	724.905	705	eQTL	chr2_238317141_G_A_b38	A	rs7572702	ENSG00000204104.11	TRAF3IP1		Lung	0.000935652	7.52e-05	0.0834392	0.0250452	-0.0582	OPPOSITE	0.971118	0.906893	FALSE	FALSE
IOP EUR	chr16:70643165:C:T	chr16:70643165:T:C	rs35381200	-0.074	0.074	2.5e-08	70055639	70712079	656.44	292	eQTL	chr16_70648791_G_A_b38	A	rs2168608	ENSG00000189091.12	SF3B3		Brain_Cortex	0.0404653	6.227e-05	-0.0946355	0.0458232	0.0526	OPPOSITE	0.94698	0.906518	FALSE	FALSE
IOP EUR	chr16:70643165:C:T	chr16:70643165:T:C	rs35381200	-0.074	0.074	2.5e-08	70055639	70712079	656.44	292	eQTL	chr16_70648791_G_A_b38	A	rs2168608	ENSG00000279569.1	RP11-394B2.1		Liver	0.0460636	6.227e-05	0.122358	0.0608836	0.0526	SAME	0.95694	0.904572	FALSE	FALSE
IOP EUR	chr1:165745179:C:T	chr1:165745179:T:C	rs10918274	0.377	0.377	2.4e-87	165447640	165884993	437.353	486	eQTL	chr1_165822178_T_A_b38	A	rs71628393	ENSG00000143183.16	TMCO1		Colon_Sigmoid	0.00477317	7.576e-41	-0.153808	0.0540398	0.2981	OPPOSITE	0.974225	0.899574	FALSE	FALSE
IOP EUR	chr6:32619436:C:T	chr6:32619436:T:C	rs28383314	-0.086	0.086	2.6e-09	31572577	32926326	1353.75	605	eQTL	chr6_31940060_G_A_b38	A	rs2293751	ENSG00000206344.7	HCG27		Brain_Hippocampus	0.000209094	2.529e-09	0.329643	0.0862924	0.0773	SAME	0.984335	0.898727	FALSE	FALSE
IOP EUR	chr14:74498200:C:T	chr14:74498200:T:C	rs74384554	0.417	0.417	1.2e-11	73522406	75244145	1721.74	145	eQTL	chr14_74582712_A_T_b38	T	rs7150223	ENSG00000177465.4	ACOT4		Spleen	0.0176051	6.199e-05	0.189301	0.079038	0.0524	SAME	0.484146	0.895435	FALSE	FALSE
IOP EUR	chr16:70643165:C:T	chr16:70643165:T:C	rs35381200	-0.074	0.074	2.5e-08	70055639	70712079	656.44	292	sQTL	chr16_70648791_G_A_b38	A	rs2168608	ENSG00000090857.13	PDPR	chr16:70136386:70138899:clu_14773:ENSG00000090857.13	Brain_Nucleus_accumbens_basal_ganglia	0.0256355	6.227e-05	-0.215399	0.0957035	0.0526	OPPOSITE	0.939719	0.891003	FALSE	FALSE
IOP EUR	chr16:70643165:C:T	chr16:70643165:T:C	rs35381200	-0.074	0.074	2.5e-08	70055639	70712079	656.44	292	eQTL	chr16_70648791_G_A_b38	A	rs2168608	ENSG00000189091.12	SF3B3		Testis	0.054153	6.227e-05	-0.0360444	0.0186359	0.0526	OPPOSITE	0.981415	0.890253	FALSE	FALSE
IOP EUR	chr16:70643165:C:T	chr16:70643165:T:C	rs35381200	-0.074	0.074	2.5e-08	70055639	70712079	656.44	292	eQTL	chr16_70648791_G_A_b38	A	rs2168608	ENSG00000189091.12	SF3B3		Adipose_Subcutaneous	0.00135016	6.227e-05	-0.0575671	0.0178621	0.0526	OPPOSITE	0.999988	0.886406	FALSE	FALSE
IOP EUR	chr14:50188589:C:T	chr14:50385916:T:C	rs61755579	0.253	0.253	4.4e-11	49599349	50872386	1273.04	401	sQTL	chr14_50809105_A_C_b38	C	rs1811883	ENSG00000125375.14	ATP5S	chr14:50312389:50321483:clu_20634:ENSG00000125375.14	Esophagus_Mucosa	0.0754318	0.00466	0.246488	0.13834	-0.0889	OPPOSITE	0.620692	0.885782	FALSE	FALSE
IOP EUR	chr16:70643165:C:T	chr16:70643165:T:C	rs35381200	-0.074	0.074	2.5e-08	70055639	70712079	656.44	292	sQTL	chr16_70648791_G_A_b38	A	rs2168608	ENSG00000226232.8	NPIPB14P	chr16:69978003:69978077:clu_11871:ENSG00000226232.8	Brain_Amygdala	0.00218837	6.227e-05	0.433896	0.138111	0.0526	SAME	0.999796	0.885727	FALSE	FALSE
IOP EUR	chr2:101031432:G:A	chr2:101031432:G:A	rs55771809	0.109	0.109	1.5e-09	100888622	101357234	468.612	335	eQTL	chr2_101049367_G_A_b38	A	rs11123859	ENSG00000272902.2	TBC1D8-AS1		Colon_Sigmoid	0.0136664	9.156e-06	0.144932	0.0583787	-0.058	OPPOSITE	0.679374	0.883033	FALSE	FALSE
IOP EUR	chr1:165745179:C:T	chr1:165745179:T:C	rs10918274	0.377	0.377	2.4e-87	165447640	165884993	437.353	486	eQTL	chr1_165822178_T_A_b38	A	rs71628393	ENSG00000224358.1	RP11-466F5.8		Liver	0.0249775	7.576e-41	0.325546	0.143918	0.2981	SAME	0.978533	0.878147	FALSE	FALSE
IOP EUR	chr1:11328735:T:A	chr1:11328735:T:A	rs143038218	0.54	0.54	6e-10	10308954	12257042	1948.09	99	sQTL	chr1_10592920_T_C_b38	C	rs284273	ENSG00000054523.17	KIF1B	chr1:10278128:10279097:clu_46582:ENSG00000054523.17	Muscle_Skeletal	0.0270158	0.03255	0.25723	0.116074	0.0609	SAME	0.666243	0.878134	FALSE	FALSE
IOP EUR	chr1:11328735:T:A	chr1:11328735:T:A	rs143038218	0.54	0.54	6e-10	10308954	12257042	1948.09	99	sQTL	chr1_10592920_T_C_b38	C	rs284273	ENSG00000054523.17	KIF1B	chr1:10278128:10279097:clu_46582:ENSG00000054523.17	Muscle_Skeletal	0.0270158	0.03255	0.25723	0.116074	0.0609	SAME	0.666243	0.878134	FALSE	FALSE
IOP EUR	chr14:74498200:C:T	chr14:74498200:T:C	rs74384554	0.417	0.417	1.2e-11	73522406	75244145	1721.74	226	eQTL	chr14_74630728_C_T_b38	T	rs754634	ENSG00000176903.4	PNMA1		Artery_Aorta	0.146833	1.623e-06	0.0465633	0.0320161	0.0619	SAME	0.975048	0.87694	FALSE	FALSE
IOP EUR	chr2:238402728:C:T	chr2:238402728:C:T	rs57435966	0.132	0.132	5.5e-09	238168133	238893038	724.905	705	eQTL	chr2_238317141_G_A_b38	A	rs7572702	ENSG00000204104.11	TRAF3IP1		Nerve_Tibial	0.000257636	7.52e-05	0.129776	0.0352353	-0.0582	OPPOSITE	0.99337	0.874703	FALSE	FALSE
IOP EUR	chr14:74498200:C:T	chr14:74498200:T:C	rs74384554	0.417	0.417	1.2e-11	73522406	75244145	1721.74	154	eQTL	chr14_74595695_T_G_b38	G	rs11626065	ENSG00000205669.2	ACOT6		Brain_Caudate_basal_ganglia	0.0978958	6.647e-06	0.140636	0.0844532	0.0582	SAME	0.948363	0.871143	FALSE	FALSE
IOP EUR	chr14:74498200:C:T	chr14:74498200:T:C	rs74384554	0.417	0.417	1.2e-11	73522406	75244145	1721.74	203	eQTL	chr14_74630728_C_T_b38	T	rs754634	ENSG00000119661.14	DNAL1		Artery_Tibial	0.15009	1.623e-06	-0.0423107	0.0293546	0.0619	OPPOSITE	0.864665	0.868112	FALSE	FALSE
IOP EUR	chr16:70643165:C:T	chr16:70643165:T:C	rs35381200	-0.074	0.074	2.5e-08	70055639	70712079	656.44	292	eQTL	chr16_70648791_G_A_b38	A	rs2168608	ENSG00000261556.9	SMG1P7		Spleen	0.050167	6.227e-05	0.112337	0.056987	0.0526	SAME	0.893487	0.867762	FALSE	FALSE
IOP EUR	chr1:11328735:T:A	chr1:11328735:T:A	rs143038218	0.54	0.54	6e-10	10308954	12257042	1948.09	89	eQTL	chr1_11746794_G_T_b38	T	rs6660106	ENSG00000177000.10	MTHFR		Liver	0.0359476	0.003909	0.1597	0.0755258	-0.0486	OPPOSITE	0.67033	0.867676	FALSE	FALSE
IOP EUR	chr16:70643165:C:T	chr16:70643165:T:C	rs35381200	-0.074	0.074	2.5e-08	70055639	70712079	656.44	292	eQTL	chr16_70648791_G_A_b38	A	rs2168608	ENSG00000090857.13	PDPR		Artery_Aorta	0.0155949	6.227e-05	0.1715	0.0705357	0.0526	SAME	0.936027	0.859049	FALSE	FALSE
IOP EUR	chr6:39895441:G:A	chr6:39895441:A:G	rs3004063	0.071	0.071	4.1e-08	39793626	39987592	193.966	618	eQTL	chr6_39893819_G_A_b38	A	rs2504805	ENSG00000235033.7	RP11-61I13.3		Muscle_Skeletal	0.00145692	5.552e-06	-0.0862149	0.0269665	0.0605	OPPOSITE	0.754476	0.857543	FALSE	FALSE
IOP EUR	chr6:39895441:G:A	chr6:39895441:A:G	rs3004063	0.071	0.071	4.1e-08	39793626	39987592	193.966	618	eQTL	chr6_39893819_G_A_b38	A	rs2504805	ENSG00000235033.7	RP11-61I13.3		Esophagus_Gastroesophageal_Junction	0.000490966	5.552e-06	-0.176632	0.0500692	0.0605	OPPOSITE	0.762737	0.857396	FALSE	FALSE
IOP EUR	chr14:50188589:C:T	chr14:50385916:T:C	rs61755579	0.253	0.253	4.4e-11	49599349	50872386	1273.04	401	eQTL	chr14_50809105_A_C_b38	C	rs1811883	ENSG00000214900.9	LINC01588		Artery_Aorta	0.0123872	0.00466	-0.344151	0.136823	-0.0889	SAME	0.517936	0.853164	FALSE	FALSE
IOP EUR	chr16:70643165:C:T	chr16:70643165:T:C	rs35381200	-0.074	0.074	2.5e-08	70055639	70712079	656.44	292	sQTL	chr16_70648791_G_A_b38	A	rs2168608	ENSG00000103051.18	COG4	chr16:70496431:70497221:clu_31982:ENSG00000103051.18	Testis	9.84704e-07	6.227e-05	-0.416218	0.0832594	0.0526	OPPOSITE	0.999	0.85208	TRUE	FALSE
IOP EUR	chr1:165715441:C:T	chr1:165715441:C:T	rs116089225	-0.744	0.744	1.2e-22	164683840	166755330	2071.49	974	eQTL	chr1_165822178_T_A_b38	A	rs71628393	ENSG00000143183.16	TMCO1		Brain_Cortex	0.00201935	7.576e-41	-0.172821	0.0550849	0.2981	OPPOSITE	0.954379	0.851146	FALSE	FALSE
IOP EUR	chr14:50188589:C:T	chr14:50385916:T:C	rs61755579	0.253	0.253	4.4e-11	49599349	50872386	1273.04	399	eQTL	chr14_50805720_T_C_b38	C	rs79119928	ENSG00000243103.3	RN7SL452P		Thyroid	0.00215826	0.002409	-0.374386	0.121418	0.099	OPPOSITE	0.457584	0.846979	FALSE	FALSE
IOP EUR	chr16:70643165:C:T	chr16:70643165:T:C	rs35381200	-0.074	0.074	2.5e-08	70055639	70712079	656.44	292	eQTL	chr16_70648791_G_A_b38	A	rs2168608	ENSG00000198373.12	WWP2		Testis	0.0320588	6.227e-05	-0.106782	0.0495518	0.0526	OPPOSITE	0.951144	0.846818	FALSE	FALSE
IOP EUR	chr16:70643165:C:T	chr16:70643165:T:C	rs35381200	-0.074	0.074	2.5e-08	70055639	70712079	656.44	292	eQTL	chr16_70648791_G_A_b38	A	rs2168608	ENSG00000090857.13	PDPR		Colon_Transverse	0.0504945	6.227e-05	0.138747	0.0706561	0.0526	SAME	0.944308	0.846403	FALSE	FALSE
IOP EUR	chr16:70643165:C:T	chr16:70643165:T:C	rs35381200	-0.074	0.074	2.5e-08	70055639	70712079	656.44	292	eQTL	chr16_70648791_G_A_b38	A	rs2168608	ENSG00000090861.15	AARS		Brain_Cerebellum	0.0369735	6.227e-05	-0.114864	0.0546268	0.0526	OPPOSITE	0.952091	0.845237	FALSE	FALSE
IOP EUR	chr14:74498200:C:T	chr14:74498200:T:C	rs74384554	0.417	0.417	1.2e-11	73522406	75244145	1721.74	379	eQTL	chr14_74630728_C_T_b38	T	rs754634	ENSG00000258891.1	RP5-1021I20.5		Skin_Not_Sun_Exposed_Suprapubic	0.0551726	1.623e-06	0.084769	0.0440921	0.0619	SAME	0.93471	0.843631	FALSE	FALSE
IOP EUR	chr11:47991932:G:A	chr11:47991932:G:A	rs7123436	-0.172	0.172	1.2e-27	46966669	49041502	2074.83	720	eQTL	chr11_47276809_G_A_b38	A	rs326214	ENSG00000180720.7	CHRM4		Thyroid	0.00285273	1.531e-18	0.173396	0.0578394	-0.1204	OPPOSITE	0.965587	0.842836	FALSE	FALSE
IOP EUR	chr14:74498200:C:T	chr14:74498200:T:C	rs74384554	0.417	0.417	1.2e-11	73522406	75244145	1721.74	254	eQTL	chr14_74630728_C_T_b38	T	rs754634	ENSG00000156030.13	ELMSAN1		Muscle_Skeletal	0.111055	1.623e-06	0.0589644	0.0369523	0.0619	SAME	0.87613	0.840039	FALSE	FALSE
IOP EUR	chr14:50188589:C:T	chr14:50385916:T:C	rs61755579	0.253	0.253	4.4e-11	49599349	50872386	1273.04	396	eQTL	chr14_50805720_T_C_b38	C	rs79119928	ENSG00000151748.14	SAV1		Brain_Frontal_Cortex_BA9	0.00340495	0.002409	-0.323904	0.108642	0.099	OPPOSITE	0.455264	0.83892	FALSE	FALSE
IOP EUR	chr16:70643165:C:T	chr16:70643165:T:C	rs35381200	-0.074	0.074	2.5e-08	70055639	70712079	656.44	292	eQTL	chr16_70648791_G_A_b38	A	rs2168608	ENSG00000103043.14	VAC14		Testis	0.0633133	6.227e-05	-0.058577	0.0314128	0.0526	OPPOSITE	0.945526	0.836104	FALSE	FALSE
IOP EUR	chr1:165715441:C:T	chr1:165715441:C:T	rs116089225	-0.744	0.744	1.2e-22	164683840	166755330	2071.49	993	eQTL	chr1_165822178_T_A_b38	A	rs71628393	ENSG00000224358.1	RP11-466F5.8		Lung	0.00255988	7.576e-41	0.252532	0.0832512	0.2981	SAME	0.978727	0.835037	FALSE	FALSE
IOP EUR	chr22:19854787:G:A	chr22:19854787:G:A	rs17534001	0.16	0.16	5.2e-12	19772762	19992751	219.989	757	eQTL	chr22_19873352_A_G_b38	G	rs737854	ENSG00000215012.8	C22orf29		Spleen	0.00613754	2.463e-06	0.182836	0.0659618	0.0733	SAME	0.99577	0.832919	FALSE	FALSE
IOP EUR	chr16:89752083:C:T	chr16:89752083:T:C	rs3743860	0.102	0.102	4.2e-15	89279030	90094871	815.841	1225	eQTL	chr16_89733727_A_G_b38	G	rs4785715	ENSG00000261172.1	RP11-356C4.5		Brain_Cerebellar_Hemisphere	0.00137787	3.688e-11	0.386733	0.118372	0.0917	SAME	0.965453	0.832754	FALSE	FALSE
IOP EUR	chr16:70643165:C:T	chr16:70643165:T:C	rs35381200	-0.074	0.074	2.5e-08	70055639	70712079	656.44	292	eQTL	chr16_70648791_G_A_b38	A	rs2168608	ENSG00000090857.13	PDPR		Brain_Cerebellum	0.0696919	6.227e-05	0.181972	0.0996837	0.0526	SAME	0.962477	0.829572	FALSE	FALSE
IOP EUR	chr1:36126011:G:A	chr1:36126011:G:A	rs12123086	0.134	0.134	2.4e-11	35185555	36292654	1107.1	327	eQTL	chr1_36103473_C_A_b38	A	rs1092584	ENSG00000092850.11	TEKT2		Esophagus_Muscularis	0.00438814	1.659e-08	-0.228974	0.0799115	0.1261	OPPOSITE	0.987622	0.827173	FALSE	FALSE
IOP EUR	chr16:67199363:C:A	chr16:67199363:A:C	rs12923138	-0.07	0.07	1.2e-07	66505937	68242334	1736.4	342	eQTL	chr16_66904621_G_C_b38	C	rs8062110	ENSG00000166546.13	BEAN1		Nerve_Tibial	0.00899243	9.46e-06	-0.114291	0.0435651	-0.0586	SAME	0.897358	0.82244	FALSE	FALSE
IOP EUR	chr7:103547614:C:T	chr7:103547614:C:T	rs2041475	0.094	0.094	5.3e-09	102792634	103605525	812.891	342	eQTL	chr7_103512527_T_C_b38	C	rs11983689	ENSG00000161040.16	FBXL13		Whole_Blood	0.0549716	0.0003961	0.0924253	0.0480668	0.0703	SAME	0.500025	0.821278	FALSE	FALSE
IOP EUR	chr7:103547614:C:T	chr7:103547614:C:T	rs2041475	0.094	0.094	5.3e-09	102792634	103605525	812.891	342	eQTL	chr7_103544487_G_A_b38	A	rs2711862	ENSG00000161040.16	FBXL13		Whole_Blood	0.0157244	0.0005959	-0.121043	0.0499735	-0.0688	SAME	0.499975	0.821196	FALSE	FALSE
IOP EUR	chr7:103547614:C:T	chr7:103547614:C:T	rs2041475	0.094	0.094	5.3e-09	102792634	103605525	812.891	342	eQTL	chr7_103512527_T_C_b38	C	rs11983689	ENSG00000161040.16	FBXL13		Cells_Cultured_fibroblasts	0.0262727	0.0003961	0.184247	0.0826155	0.0703	SAME	0.537409	0.819136	FALSE	FALSE
IOP EUR	chr14:74498200:C:T	chr14:74498200:T:C	rs74384554	0.417	0.417	1.2e-11	73522406	75244145	1721.74	337	eQTL	chr14_74630728_C_T_b38	T	rs754634	ENSG00000270140.1	RP5-1021I20.6		Testis	0.0483416	1.623e-06	0.113033	0.0569884	0.0619	SAME	0.940003	0.818965	FALSE	FALSE
IOP EUR	chr16:70643165:C:T	chr16:70643165:T:C	rs35381200	-0.074	0.074	2.5e-08	70055639	70712079	656.44	292	eQTL	chr16_70648791_G_A_b38	A	rs2168608	ENSG00000090857.13	PDPR		Esophagus_Muscularis	0.0274198	6.227e-05	0.147489	0.0666256	0.0526	SAME	0.947846	0.815266	FALSE	FALSE
IOP EUR	chr1:165715441:C:T	chr1:165715441:C:T	rs116089225	-0.744	0.744	1.2e-22	164683840	166755330	2071.49	905	eQTL	chr1_165822178_T_A_b38	A	rs71628393	ENSG00000224358.1	RP11-466F5.8		Minor_Salivary_Gland	0.00142441	7.576e-41	0.550288	0.168482	0.2981	SAME	0.928834	0.813441	FALSE	FALSE
IOP EUR	chr7:33472019:C:A	chr7:33472019:A:C	rs1362227	0.089	0.089	2.5e-09	33048256	33564604	516.348	629	sQTL	chr7_33334236_A_G_b38	G	rs6976311	ENSG00000164610.8	RP9	chr7:33097362:33099307:clu_34511:ENSG00000164610.8	Lung	0.000396838	2.469e-08	-0.254059	0.0712284	0.0976	OPPOSITE	0.802594	0.812681	FALSE	FALSE
IOP EUR	chr1:165745179:C:T	chr1:165745179:T:C	rs10918274	0.377	0.377	2.4e-87	165447640	165884993	437.353	486	eQTL	chr1_165822178_T_A_b38	A	rs71628393	ENSG00000143183.16	TMCO1		Adipose_Subcutaneous	0.0206137	7.576e-41	-0.0875688	0.0377093	0.2981	OPPOSITE	0.9264	0.809143	FALSE	FALSE
IOP EUR	chr14:74498200:C:T	chr14:74498200:T:C	rs74384554	0.417	0.417	1.2e-11	73522406	75244145	1721.74	508	eQTL	chr14_74630728_C_T_b38	T	rs754634	ENSG00000205659.10	LIN52		Brain_Hypothalamus	0.0293083	1.623e-06	-0.105911	0.0480614	0.0619	OPPOSITE	0.96093	0.808162	FALSE	FALSE
IOP EUR	chr14:74498200:C:T	chr14:74498200:T:C	rs74384554	0.417	0.417	1.2e-11	73522406	75244145	1721.74	226	eQTL	chr14_74630728_C_T_b38	T	rs754634	ENSG00000176903.4	PNMA1		Skin_Not_Sun_Exposed_Suprapubic	0.045246	1.623e-06	0.0553718	0.0275758	0.0619	SAME	0.941031	0.805276	FALSE	FALSE
IOP EUR	chr14:74498200:C:T	chr14:74498200:T:C	rs74384554	0.417	0.417	1.2e-11	73522406	75244145	1721.74	226	eQTL	chr14_74630728_C_T_b38	T	rs754634	ENSG00000176903.4	PNMA1		Adipose_Subcutaneous	0.0105626	1.623e-06	0.0649549	0.0253106	0.0619	SAME	0.981163	0.803518	FALSE	FALSE
IOP EUR	chr1:165745179:C:T	chr1:165745179:T:C	rs10918274	0.377	0.377	2.4e-87	165447640	165884993	437.353	486	eQTL	chr1_165822178_T_A_b38	A	rs71628393	ENSG00000224358.1	RP11-466F5.8		Brain_Cerebellar_Hemisphere	0.0456596	7.576e-41	0.323101	0.160175	0.2981	SAME	0.968491	0.8007	FALSE	FALSE
IOP EUR	chr14:74498200:C:T	chr14:74498200:T:C	rs74384554	0.417	0.417	1.2e-11	73522406	75244145	1721.74	253	eQTL	chr14_74630728_C_T_b38	T	rs754634	ENSG00000259065.1	RP5-1021I20.1		Adrenal_Gland	0.0699975	1.623e-06	-0.15392	0.084477	0.0619	OPPOSITE	0.910251	0.800077	FALSE	FALSE
IOP EUR	chr16:70643165:C:T	chr16:70643165:T:C	rs35381200	-0.074	0.074	2.5e-08	70055639	70712079	656.44	292	eQTL	chr16_70648791_G_A_b38	A	rs2168608	ENSG00000255185.5	PDXDC2P		Cells_Cultured_fibroblasts	0.000160323	6.227e-05	0.15448	0.0405498	0.0526	SAME	0.984364	0.798975	TRUE	FALSE
IOP EUR	chr11:47253513:G:A	chr11:47253513:G:A	rs10838681	-0.124	0.124	3e-18	46226080	48303226	2077.15	803	eQTL	chr11_47276809_G_A_b38	A	rs326214	ENSG00000180720.7	CHRM4		Thyroid	0.00285273	1.531e-18	0.173396	0.0578394	-0.1204	OPPOSITE	0.964925	0.796437	FALSE	FALSE
IOP EUR	chr16:89752083:C:T	chr16:89752083:T:C	rs3743860	0.102	0.102	4.2e-15	89279030	90094871	815.841	1225	eQTL	chr16_89733727_A_G_b38	G	rs4785715	ENSG00000261373.1	VPS9D1-AS1		Skin_Sun_Exposed_Lower_leg	0.000388543	3.688e-11	0.127632	0.0357474	0.0917	SAME	0.986685	0.794832	FALSE	FALSE
IOP EUR	chr14:50188589:C:T	chr14:50385916:T:C	rs61755579	0.253	0.253	4.4e-11	49599349	50872386	1273.04	401	eQTL	chr14_50805720_T_C_b38	C	rs79119928	ENSG00000214900.9	LINC01588		Artery_Aorta	0.0491881	0.002409	0.285518	0.1446	0.099	SAME	0.481474	0.793102	FALSE	FALSE
IOP EUR	chr6:170146547:G:T	chr6:170146547:T:G	rs59020521	-0.148	0.148	4.9e-14	169948584	170284753	336.169	422	eQTL	chr6_170146547_T_G_b38	G	rs59020521	ENSG00000184465.15	WDR27		Nerve_Tibial	0.00989675	4.127e-15	-0.0728065	0.0281091	0.1564	OPPOSITE	0.918501	0.777189	FALSE	FALSE
IOP EUR	chr12:111395984:G:A	chr12:111395984:G:A	rs10774624	-0.082	0.082	3.4e-10	110847948	112440839	1592.89	886	eQTL	chr12_111762346_T_C_b38	C	rs2013002	ENSG00000234608.7	MAPKAPK5-AS1		Pancreas	0.00124983	1.386e-07	0.158543	0.048566	0.0706	SAME	0.792776	0.776929	FALSE	FALSE
IOP EUR	chr16:70643165:C:T	chr16:70643165:T:C	rs35381200	-0.074	0.074	2.5e-08	70055639	70712079	656.44	292	sQTL	chr16_70648791_G_A_b38	A	rs2168608	ENSG00000103051.18	COG4	chr16:70496431:70497221:clu_15311:ENSG00000103051.18	Brain_Cerebellar_Hemisphere	0.00482979	6.227e-05	-0.341938	0.119527	0.0526	OPPOSITE	0.937316	0.770228	FALSE	FALSE
IOP EUR	chr6:39895441:G:A	chr6:39895441:A:G	rs3004063	0.071	0.071	4.1e-08	39793626	39987592	193.966	618	eQTL	chr6_39893819_G_A_b38	A	rs2504805	ENSG00000220586.1	TUBBP9		Testis	0.00340228	5.552e-06	0.153297	0.0518715	0.0605	SAME	0.76738	0.766771	FALSE	FALSE
IOP EUR	chr14:50188589:C:T	chr14:50385916:T:C	rs61755579	0.253	0.253	4.4e-11	49599349	50872386	1273.04	401	eQTL	chr14_50805720_T_C_b38	C	rs79119928	ENSG00000087299.11	L2HGDH		Testis	0.00790724	0.002409	0.233063	0.087088	0.099	SAME	0.437588	0.765984	FALSE	FALSE
IOP EUR	chr7:103547614:C:T	chr7:103547614:C:T	rs2041475	0.094	0.094	5.3e-09	102792634	103605525	812.891	342	eQTL	chr7_103544487_G_A_b38	A	rs2711862	ENSG00000170632.13	ARMC10		Brain_Caudate_basal_ganglia	0.00390765	0.0005959	0.315488	0.107681	-0.0688	OPPOSITE	0.500021	0.762197	FALSE	FALSE
IOP EUR	chr7:103547614:C:T	chr7:103547614:C:T	rs2041475	0.094	0.094	5.3e-09	102792634	103605525	812.891	342	eQTL	chr7_103512527_T_C_b38	C	rs11983689	ENSG00000170632.13	ARMC10		Brain_Caudate_basal_ganglia	0.00145158	0.0003961	-0.334636	0.103196	0.0703	OPPOSITE	0.499979	0.762133	FALSE	FALSE
IOP EUR	chr17:46758936:C:T	chr17:46758936:T:C	rs9912530	0.091	0.091	2.4e-10	45841049	46875150	1034.1	922	eQTL	chr17_45949182_T_C_b38	C	rs242561	ENSG00000225190.10	PLEKHM1		Adipose_Subcutaneous	6.73298e-09	3.117e-05	-0.173055	0.0293459	-0.0712	SAME	0.998355	0.761402	TRUE	FALSE
IOP EUR	chr17:46758936:C:T	chr17:46758936:T:C	rs9912530	0.091	0.091	2.4e-10	45841049	46875150	1034.1	922	eQTL	chr17_45949182_T_C_b38	C	rs242561	ENSG00000136448.11	NMT1		Cells_Cultured_fibroblasts	5.04547e-06	3.117e-05	0.129181	0.0279379	-0.0712	OPPOSITE	0.998204	0.760955	TRUE	FALSE
IOP EUR	chr17:46758936:C:T	chr17:46758936:T:C	rs9912530	0.091	0.091	2.4e-10	45841049	46875150	1034.1	922	eQTL	chr17_45949182_T_C_b38	C	rs242561	ENSG00000136448.11	NMT1		Thyroid	1.31256e-05	3.117e-05	0.128011	0.0290829	-0.0712	OPPOSITE	0.996174	0.756817	TRUE	FALSE
IOP EUR	chr16:67199363:C:A	chr16:67199363:A:C	rs12923138	-0.07	0.07	1.2e-07	66505937	68242334	1736.4	528	eQTL	chr16_66904621_G_C_b38	C	rs8062110	ENSG00000166589.12	CDH16		Colon_Transverse	0.000276631	9.46e-06	0.137048	0.0372402	-0.0586	OPPOSITE	0.90211	0.754616	FALSE	FALSE
IOP EUR	chr14:50188589:C:T	chr14:50385916:T:C	rs61755579	0.253	0.253	4.4e-11	49599349	50872386	1273.04	368	eQTL	chr14_50805720_T_C_b38	C	rs79119928	ENSG00000270062.1	RP11-248J18.3		Adipose_Subcutaneous	0.00740061	0.002409	-0.297935	0.110797	0.099	OPPOSITE	0.42631	0.747192	FALSE	FALSE
IOP EUR	chr16:70643165:C:T	chr16:70643165:T:C	rs35381200	-0.074	0.074	2.5e-08	70055639	70712079	656.44	292	eQTL	chr16_70648791_G_A_b38	A	rs2168608	ENSG00000090857.13	PDPR		Cells_Cultured_fibroblasts	0.0310028	6.227e-05	0.142299	0.0657439	0.0526	SAME	0.950463	0.737397	FALSE	FALSE
IOP EUR	chr16:70643165:C:T	chr16:70643165:T:C	rs35381200	-0.074	0.074	2.5e-08	70055639	70712079	656.44	292	eQTL	chr16_70648791_G_A_b38	A	rs2168608	ENSG00000090861.15	AARS		Brain_Cortex	0.0506482	6.227e-05	-0.0640033	0.0325084	0.0526	OPPOSITE	0.978646	0.7363	FALSE	FALSE
IOP EUR	chr12:108584638:C:T	chr12:108584638:C:T	rs73191218	0.155	0.155	1.1e-10	108282896	108676843	393.947	126	sQTL	chr12_108609654_A_G_b38	G	rs2052425	ENSG00000136003.15	ISCU	chr12:108565431:108568831:clu_5037:ENSG00000136003.15	Esophagus_Mucosa	0.00498901	0.002181	0.165152	0.0585437	-0.0398	OPPOSITE	0.998295	0.735472	FALSE	FALSE
IOP EUR	chr1:11328735:T:A	chr1:11328735:T:A	rs143038218	0.54	0.54	6e-10	10308954	12257042	1948.09	83	eQTL	chr1_10592920_T_C_b38	C	rs284273	ENSG00000173614.13	NMNAT1		Heart_Left_Ventricle	0.0305977	0.03255	0.123518	0.0568678	0.0609	SAME	0.666507	0.735035	FALSE	FALSE
IOP EUR	chr16:67199363:C:A	chr16:67199363:A:C	rs12923138	-0.07	0.07	1.2e-07	66505937	68242334	1736.4	528	sQTL	chr16_66904621_G_C_b38	C	rs8062110	ENSG00000166589.12	CDH16	chr16:66913281:66914216:clu_19442:ENSG00000166589.12	Thyroid	0.000592805	9.46e-06	0.133717	0.0387023	-0.0586	OPPOSITE	0.893052	0.734212	FALSE	FALSE
IOP EUR	chr17:46758936:C:T	chr17:46758936:T:C	rs9912530	0.091	0.091	2.4e-10	45841049	46875150	1034.1	967	eQTL	chr17_45949182_T_C_b38	C	rs242561	ENSG00000172992.11	DCAKD		Nerve_Tibial	7.39018e-05	3.117e-05	-0.192346	0.0480928	-0.0712	SAME	0.993387	0.733461	TRUE	FALSE
IOP EUR	chr17:46758936:C:T	chr17:46758936:T:C	rs9912530	0.091	0.091	2.4e-10	45841049	46875150	1034.1	967	eQTL	chr17_45949182_T_C_b38	C	rs242561	ENSG00000172992.11	DCAKD		Artery_Tibial	8.50145e-06	3.117e-05	-0.200386	0.0445535	-0.0712	SAME	0.993349	0.733095	TRUE	FALSE
IOP EUR	chr16:70643165:C:T	chr16:70643165:T:C	rs35381200	-0.074	0.074	2.5e-08	70055639	70712079	656.44	292	eQTL	chr16_70648791_G_A_b38	A	rs2168608	ENSG00000157335.20	CLEC18C		Small_Intestine_Terminal_Ileum	0.0399673	6.227e-05	-0.22815	0.10999	0.0526	OPPOSITE	0.950843	0.727708	FALSE	FALSE
IOP EUR	chr17:46758936:C:T	chr17:46758936:T:C	rs9912530	0.091	0.091	2.4e-10	45841049	46875150	1034.1	967	eQTL	chr17_45949182_T_C_b38	C	rs242561	ENSG00000172992.11	DCAKD		Thyroid	0.000868489	3.117e-05	-0.135512	0.0404505	-0.0712	SAME	0.988806	0.723536	FALSE	FALSE
IOP EUR	chr22:19854787:G:A	chr22:19854787:G:A	rs17534001	0.16	0.16	5.2e-12	19772762	19992751	219.989	757	eQTL	chr22_19873352_A_G_b38	G	rs737854	ENSG00000184470.20	TXNRD2		Colon_Sigmoid	0.00676026	2.463e-06	0.14487	0.0530652	0.0733	SAME	0.998515	0.721316	FALSE	FALSE
IOP EUR	chr16:67199363:C:A	chr16:67199363:A:C	rs12923138	-0.07	0.07	1.2e-07	66505937	68242334	1736.4	388	eQTL	chr16_66904621_G_C_b38	C	rs8062110	ENSG00000102871.15	TRADD		Brain_Cerebellum	0.00343129	9.46e-06	-0.200311	0.067487	-0.0586	SAME	0.884168	0.720479	FALSE	FALSE
IOP EUR	chr16:70643165:C:T	chr16:70643165:T:C	rs35381200	-0.074	0.074	2.5e-08	70055639	70712079	656.44	292	sQTL	chr16_70648791_G_A_b38	A	rs2168608	ENSG00000132613.14	MTSS1L	chr16:70680867:70685723:clu_13003:ENSG00000132613.14	Brain_Putamen_basal_ganglia	0.0206211	6.227e-05	0.273544	0.116874	0.0526	SAME	0.935553	0.720164	FALSE	FALSE
IOP EUR	chr16:70643165:C:T	chr16:70643165:T:C	rs35381200	-0.074	0.074	2.5e-08	70055639	70712079	656.44	292	eQTL	chr16_70648791_G_A_b38	A	rs2168608	ENSG00000157335.20	CLEC18C		Whole_Blood	1.37629e-08	6.227e-05	-0.270352	0.0469701	0.0526	OPPOSITE	0.932823	0.719245	TRUE	FALSE
IOP EUR	chr1:165715441:C:T	chr1:165715441:C:T	rs116089225	-0.744	0.744	1.2e-22	164683840	166755330	2071.49	974	eQTL	chr1_165822178_T_A_b38	A	rs71628393	ENSG00000143183.16	TMCO1		Colon_Sigmoid	0.00477317	7.576e-41	-0.153808	0.0540398	0.2981	OPPOSITE	0.96384	0.716305	FALSE	FALSE
IOP EUR	chr17:46758936:C:T	chr17:46758936:T:C	rs9912530	0.091	0.091	2.4e-10	45841049	46875150	1034.1	967	eQTL	chr17_45949182_T_C_b38	C	rs242561	ENSG00000172992.11	DCAKD		Esophagus_Mucosa	0.000665482	3.117e-05	-0.148648	0.0433546	-0.0712	SAME	0.985336	0.715932	FALSE	FALSE
IOP EUR	chr22:19854787:G:A	chr22:19854787:G:A	rs17534001	0.16	0.16	5.2e-12	19772762	19992751	219.989	756	eQTL	chr22_19873352_A_G_b38	G	rs737854	ENSG00000215012.8	C22orf29		Brain_Putamen_basal_ganglia	0.00315925	2.463e-06	0.215395	0.0716098	0.0733	SAME	0.958218	0.715885	FALSE	FALSE
IOP EUR	chr14:74498200:C:T	chr14:74498200:T:C	rs74384554	0.417	0.417	1.2e-11	73522406	75244145	1721.74	283	eQTL	chr14_74630728_C_T_b38	T	rs754634	ENSG00000258586.1	RP5-1021I20.2		Nerve_Tibial	0.0923845	1.623e-06	-0.0999003	0.0592371	0.0619	OPPOSITE	0.888913	0.71289	FALSE	FALSE
IOP EUR	chr7:103547614:C:T	chr7:103547614:C:T	rs2041475	0.094	0.094	5.3e-09	102792634	103605525	812.891	237	eQTL	chr7_103155184_C_A_b38	A	rs4729885	ENSG00000170667.14	RASA4B		Artery_Tibial	0.0129343	0.007246	0.192829	0.0773084	0.0617	SAME	0.887685	0.709508	FALSE	FALSE
IOP EUR	chr1:11328735:T:A	chr1:11328735:T:A	rs143038218	0.54	0.54	6e-10	10308954	12257042	1948.09	299	sQTL	chr1_11746794_G_T_b38	T	rs6660106	ENSG00000177674.15	AGTRAP	chr1:11745837:11747440:clu_41562:ENSG00000177674.15	Adrenal_Gland	5.34955e-08	0.003909	-0.483632	0.085663	-0.0486	SAME	0.668762	0.708505	TRUE	FALSE
IOP EUR	chr1:11328735:T:A	chr1:11328735:T:A	rs143038218	0.54	0.54	6e-10	10308954	12257042	1948.09	299	sQTL	chr1_11746794_G_T_b38	T	rs6660106	ENSG00000177674.15	AGTRAP	chr1:11745837:11747440:clu_51156:ENSG00000177674.15	Adipose_Visceral_Omentum	6.49687e-13	0.003909	-0.484479	0.0653957	-0.0486	SAME	0.670804	0.708505	TRUE	FALSE
IOP EUR	chr1:11328735:T:A	chr1:11328735:T:A	rs143038218	0.54	0.54	6e-10	10308954	12257042	1948.09	299	sQTL	chr1_11746794_G_T_b38	T	rs6660106	ENSG00000177674.15	AGTRAP	chr1:11746223:11747440:clu_52490:ENSG00000177674.15	Skin_Not_Sun_Exposed_Suprapubic	1.03031e-13	0.003909	0.501794	0.065551	-0.0486	OPPOSITE	0.670845	0.708505	TRUE	FALSE
IOP EUR	chr1:11328735:T:A	chr1:11328735:T:A	rs143038218	0.54	0.54	6e-10	10308954	12257042	1948.09	299	sQTL	chr1_11746794_G_T_b38	T	rs6660106	ENSG00000177674.15	AGTRAP	chr1:11745837:11747440:clu_41541:ENSG00000177674.15	Whole_Blood	3.30669e-44	0.003909	-0.558848	0.0370746	-0.0486	SAME	0.670844	0.708505	TRUE	FALSE
IOP EUR	chr1:11328735:T:A	chr1:11328735:T:A	rs143038218	0.54	0.54	6e-10	10308954	12257042	1948.09	299	sQTL	chr1_11746794_G_T_b38	T	rs6660106	ENSG00000177674.15	AGTRAP	chr1:11745837:11747440:clu_41541:ENSG00000177674.15	Whole_Blood	3.30669e-44	0.003909	-0.558848	0.0370746	-0.0486	SAME	0.670844	0.708505	TRUE	FALSE
IOP EUR	chr1:11328735:T:A	chr1:11328735:T:A	rs143038218	0.54	0.54	6e-10	10308954	12257042	1948.09	299	sQTL	chr1_11746794_G_T_b38	T	rs6660106	ENSG00000177674.15	AGTRAP	chr1:11745837:11747440:clu_53783:ENSG00000177674.15	Skin_Sun_Exposed_Lower_leg	1.20653e-08	0.003909	-0.339276	0.0586773	-0.0486	SAME	0.67085	0.708495	TRUE	FALSE
IOP EUR	chr1:11328735:T:A	chr1:11328735:T:A	rs143038218	0.54	0.54	6e-10	10308954	12257042	1948.09	299	sQTL	chr1_11746794_G_T_b38	T	rs6660106	ENSG00000177674.15	AGTRAP	chr1:11746223:11747440:clu_46184:ENSG00000177674.15	Heart_Atrial_Appendage	2.49776e-07	0.003909	0.430985	0.0819014	-0.0486	OPPOSITE	0.661831	0.708485	TRUE	FALSE
IOP EUR	chr1:11328735:T:A	chr1:11328735:T:A	rs143038218	0.54	0.54	6e-10	10308954	12257042	1948.09	299	eQTL	chr1_11746794_G_T_b38	T	rs6660106	ENSG00000177674.15	AGTRAP		Nerve_Tibial	8.3796e-09	0.003909	-0.162826	0.0277438	-0.0486	SAME	0.601535	0.708426	TRUE	FALSE
IOP EUR	chr14:74498200:C:T	chr14:74498200:T:C	rs74384554	0.417	0.417	1.2e-11	73522406	75244145	1721.74	655	eQTL	chr14_74630728_C_T_b38	T	rs754634	ENSG00000119681.11	LTBP2		Cells_Cultured_fibroblasts	0.012091	1.623e-06	-0.0556762	0.0220884	0.0619	OPPOSITE	0.921774	0.705934	FALSE	FALSE
IOP EUR	chr1:11328735:T:A	chr1:11328735:T:A	rs143038218	0.54	0.54	6e-10	10308954	12257042	1948.09	299	sQTL	chr1_11746794_G_T_b38	T	rs6660106	ENSG00000177674.15	AGTRAP	chr1:11746223:11747440:clu_42094:ENSG00000177674.15	Cells_Cultured_fibroblasts	8.82018e-10	0.003909	0.414539	0.0662115	-0.0486	OPPOSITE	0.699944	0.705726	TRUE	FALSE
IOP EUR	chr14:50188589:C:T	chr14:50385916:T:C	rs61755579	0.253	0.253	4.4e-11	49599349	50872386	1273.04	401	eQTL	chr14_50805720_T_C_b38	C	rs79119928	ENSG00000087299.11	L2HGDH		Artery_Aorta	0.0228142	0.002409	0.238746	0.104361	0.099	SAME	0.419878	0.705679	FALSE	FALSE
IOP EUR	chr7:103547614:C:T	chr7:103547614:C:T	rs2041475	0.094	0.094	5.3e-09	102792634	103605525	812.891	342	eQTL	chr7_103544487_G_A_b38	A	rs2711862	ENSG00000161040.16	FBXL13		Cells_Cultured_fibroblasts	0.0362682	0.0005959	-0.178816	0.0851197	-0.0688	SAME	0.462591	0.705096	FALSE	FALSE
IOP EUR	chr17:46758936:C:T	chr17:46758936:T:C	rs9912530	0.091	0.091	2.4e-10	45841049	46875150	1034.1	1419	eQTL	chr17_45949182_T_C_b38	C	rs242561	ENSG00000184922.13	FMNL1		Brain_Cerebellar_Hemisphere	3.01035e-18	3.117e-05	0.620694	0.0613655	-0.0712	OPPOSITE	0.999277	0.704664	TRUE	FALSE
IOP EUR	chr17:46758936:C:T	chr17:46758936:T:C	rs9912530	0.091	0.091	2.4e-10	45841049	46875150	1034.1	1465	eQTL	chr17_45949182_T_C_b38	C	rs242561	ENSG00000159314.11	ARHGAP27		Skin_Sun_Exposed_Lower_leg	8.22096e-30	3.117e-05	-0.374298	0.0310254	-0.0712	SAME	0.999014	0.704491	TRUE	FALSE
IOP EUR	chr17:46758936:C:T	chr17:46758936:T:C	rs9912530	0.091	0.091	2.4e-10	45841049	46875150	1034.1	1465	eQTL	chr17_45949182_T_C_b38	C	rs242561	ENSG00000159314.11	ARHGAP27		Brain_Nucleus_accumbens_basal_ganglia	4.52517e-17	3.117e-05	-0.413701	0.0439246	-0.0712	SAME	0.999017	0.704491	TRUE	FALSE
IOP EUR	chr17:46758936:C:T	chr17:46758936:T:C	rs9912530	0.091	0.091	2.4e-10	45841049	46875150	1034.1	1465	eQTL	chr17_45949182_T_C_b38	C	rs242561	ENSG00000159314.11	ARHGAP27		Esophagus_Mucosa	2.93423e-16	3.117e-05	0.160124	0.0188115	-0.0712	OPPOSITE	0.998983	0.704491	TRUE	FALSE
IOP EUR	chr17:46758936:C:T	chr17:46758936:T:C	rs9912530	0.091	0.091	2.4e-10	45841049	46875150	1034.1	1465	eQTL	chr17_45949182_T_C_b38	C	rs242561	ENSG00000159314.11	ARHGAP27		Skin_Not_Sun_Exposed_Suprapubic	2.67832e-32	3.117e-05	-0.370523	0.0288805	-0.0712	SAME	0.998587	0.704491	TRUE	FALSE
IOP EUR	chr17:46758936:C:T	chr17:46758936:T:C	rs9912530	0.091	0.091	2.4e-10	45841049	46875150	1034.1	1465	eQTL	chr17_45949182_T_C_b38	C	rs242561	ENSG00000264070.1	DND1P1		Brain_Caudate_basal_ganglia	4.96599e-23	3.117e-05	-0.990569	0.0846532	-0.0712	SAME	0.999306	0.704491	TRUE	FALSE
IOP EUR	chr17:46758936:C:T	chr17:46758936:T:C	rs9912530	0.091	0.091	2.4e-10	45841049	46875150	1034.1	1465	eQTL	chr17_45949182_T_C_b38	C	rs242561	ENSG00000264070.1	DND1P1		Breast_Mammary_Tissue	1.066e-76	3.117e-05	-1.27738	0.0516939	-0.0712	SAME	0.999181	0.704491	TRUE	FALSE
IOP EUR	chr17:46758936:C:T	chr17:46758936:T:C	rs9912530	0.091	0.091	2.4e-10	45841049	46875150	1034.1	1465	eQTL	chr17_45949182_T_C_b38	C	rs242561	ENSG00000264070.1	DND1P1		Brain_Spinal_cord_cervical_c-1	6.64159e-17	3.117e-05	-1.11762	0.111103	-0.0712	SAME	0.999106	0.704491	TRUE	FALSE
IOP EUR	chr17:46758936:C:T	chr17:46758936:T:C	rs9912530	0.091	0.091	2.4e-10	45841049	46875150	1034.1	1465	eQTL	chr17_45949182_T_C_b38	C	rs242561	ENSG00000264070.1	DND1P1		Small_Intestine_Terminal_Ileum	1.67826e-40	3.117e-05	-1.21733	0.0630918	-0.0712	SAME	0.999181	0.704491	TRUE	FALSE
IOP EUR	chr17:46758936:C:T	chr17:46758936:T:C	rs9912530	0.091	0.091	2.4e-10	45841049	46875150	1034.1	1465	eQTL	chr17_45949182_T_C_b38	C	rs242561	ENSG00000264070.1	DND1P1		Adrenal_Gland	1.96667e-38	3.117e-05	-1.23497	0.0752988	-0.0712	SAME	0.99917	0.704491	TRUE	FALSE
IOP EUR	chr17:46758936:C:T	chr17:46758936:T:C	rs9912530	0.091	0.091	2.4e-10	45841049	46875150	1034.1	1465	eQTL	chr17_45949182_T_C_b38	C	rs242561	ENSG00000264070.1	DND1P1		Adipose_Subcutaneous	3.16327e-93	3.117e-05	-1.2513	0.0490369	-0.0712	SAME	0.999333	0.704491	TRUE	FALSE
IOP EUR	chr17:46758936:C:T	chr17:46758936:T:C	rs9912530	0.091	0.091	2.4e-10	45841049	46875150	1034.1	1465	eQTL	chr17_45949182_T_C_b38	C	rs242561	ENSG00000264070.1	DND1P1		Spleen	2.83354e-32	3.117e-05	-1.20251	0.0832128	-0.0712	SAME	0.999181	0.704491	TRUE	FALSE
IOP EUR	chr17:46758936:C:T	chr17:46758936:T:C	rs9912530	0.091	0.091	2.4e-10	45841049	46875150	1034.1	1465	eQTL	chr17_45949182_T_C_b38	C	rs242561	ENSG00000264070.1	DND1P1		Whole_Blood	3.76914e-110	3.117e-05	-1.24031	0.0445487	-0.0712	SAME	0.99946	0.704491	TRUE	FALSE
IOP EUR	chr17:46758936:C:T	chr17:46758936:T:C	rs9912530	0.091	0.091	2.4e-10	45841049	46875150	1034.1	1465	eQTL	chr17_45949182_T_C_b38	C	rs242561	ENSG00000264070.1	DND1P1		Thyroid	1.0482e-88	3.117e-05	-1.12548	0.0456234	-0.0712	SAME	0.999427	0.704491	TRUE	FALSE
IOP EUR	chr17:46758936:C:T	chr17:46758936:T:C	rs9912530	0.091	0.091	2.4e-10	45841049	46875150	1034.1	1465	eQTL	chr17_45949182_T_C_b38	C	rs242561	ENSG00000264070.1	DND1P1		Skin_Sun_Exposed_Lower_leg	5.53111e-108	3.117e-05	-1.23375	0.0437221	-0.0712	SAME	0.999211	0.704491	TRUE	FALSE
IOP EUR	chr17:46758936:C:T	chr17:46758936:T:C	rs9912530	0.091	0.091	2.4e-10	45841049	46875150	1034.1	1465	eQTL	chr17_45949182_T_C_b38	C	rs242561	ENSG00000264070.1	DND1P1		Prostate	8.4074e-46	3.117e-05	-1.15793	0.059995	-0.0712	SAME	0.999358	0.704491	TRUE	FALSE
IOP EUR	chr17:46758936:C:T	chr17:46758936:T:C	rs9912530	0.091	0.091	2.4e-10	45841049	46875150	1034.1	1465	eQTL	chr17_45949182_T_C_b38	C	rs242561	ENSG00000264070.1	DND1P1		Liver	1.50217e-38	3.117e-05	-1.29056	0.0755837	-0.0712	SAME	0.999168	0.704491	TRUE	FALSE
IOP EUR	chr17:46758936:C:T	chr17:46758936:T:C	rs9912530	0.091	0.091	2.4e-10	45841049	46875150	1034.1	1465	eQTL	chr17_45949182_T_C_b38	C	rs242561	ENSG00000264070.1	DND1P1		Colon_Sigmoid	7.56846e-61	3.117e-05	-1.29778	0.0595608	-0.0712	SAME	0.999409	0.704491	TRUE	FALSE
IOP EUR	chr17:46758936:C:T	chr17:46758936:T:C	rs9912530	0.091	0.091	2.4e-10	45841049	46875150	1034.1	1465	eQTL	chr17_45949182_T_C_b38	C	rs242561	ENSG00000264070.1	DND1P1		Brain_Cerebellum	2.63625e-16	3.117e-05	-0.690391	0.0759648	-0.0712	SAME	0.998994	0.704491	TRUE	FALSE
IOP EUR	chr17:46758936:C:T	chr17:46758936:T:C	rs9912530	0.091	0.091	2.4e-10	45841049	46875150	1034.1	1465	eQTL	chr17_45949182_T_C_b38	C	rs242561	ENSG00000264070.1	DND1P1		Muscle_Skeletal	1.00737e-127	3.117e-05	-1.25481	0.0408567	-0.0712	SAME	0.999184	0.704491	TRUE	FALSE
IOP EUR	chr17:46758936:C:T	chr17:46758936:T:C	rs9912530	0.091	0.091	2.4e-10	45841049	46875150	1034.1	1465	eQTL	chr17_45949182_T_C_b38	C	rs242561	ENSG00000264070.1	DND1P1		Pancreas	1.12905e-35	3.117e-05	-1.12054	0.0762291	-0.0712	SAME	0.999444	0.704491	TRUE	FALSE
IOP EUR	chr17:46758936:C:T	chr17:46758936:T:C	rs9912530	0.091	0.091	2.4e-10	45841049	46875150	1034.1	1465	eQTL	chr17_45949182_T_C_b38	C	rs242561	ENSG00000264070.1	DND1P1		Heart_Atrial_Appendage	2.09105e-48	3.117e-05	-1.15484	0.0654245	-0.0712	SAME	0.999452	0.704491	TRUE	FALSE
IOP EUR	chr17:46758936:C:T	chr17:46758936:T:C	rs9912530	0.091	0.091	2.4e-10	45841049	46875150	1034.1	1465	eQTL	chr17_45949182_T_C_b38	C	rs242561	ENSG00000264070.1	DND1P1		Brain_Nucleus_accumbens_basal_ganglia	1.23437e-20	3.117e-05	-0.980653	0.0913776	-0.0712	SAME	0.999272	0.704491	TRUE	FALSE
IOP EUR	chr17:46758936:C:T	chr17:46758936:T:C	rs9912530	0.091	0.091	2.4e-10	45841049	46875150	1034.1	1465	eQTL	chr17_45949182_T_C_b38	C	rs242561	ENSG00000264070.1	DND1P1		Brain_Putamen_basal_ganglia	1.32401e-25	3.117e-05	-1.10293	0.0839733	-0.0712	SAME	0.999013	0.704491	TRUE	FALSE
IOP EUR	chr17:46758936:C:T	chr17:46758936:T:C	rs9912530	0.091	0.091	2.4e-10	45841049	46875150	1034.1	1465	eQTL	chr17_45949182_T_C_b38	C	rs242561	ENSG00000264070.1	DND1P1		Artery_Aorta	6.35893e-55	3.117e-05	-1.17723	0.0614151	-0.0712	SAME	0.99974	0.704491	TRUE	FALSE
IOP EUR	chr17:46758936:C:T	chr17:46758936:T:C	rs9912530	0.091	0.091	2.4e-10	45841049	46875150	1034.1	1465	eQTL	chr17_45949182_T_C_b38	C	rs242561	ENSG00000264070.1	DND1P1		Cells_Cultured_fibroblasts	9.41123e-85	3.117e-05	-1.19121	0.0476137	-0.0712	SAME	0.999495	0.704491	TRUE	FALSE
IOP EUR	chr17:46758936:C:T	chr17:46758936:T:C	rs9912530	0.091	0.091	2.4e-10	45841049	46875150	1034.1	1465	eQTL	chr17_45949182_T_C_b38	C	rs242561	ENSG00000264070.1	DND1P1		Esophagus_Mucosa	4.18887e-53	3.117e-05	-0.964409	0.0543974	-0.0712	SAME	0.999429	0.704491	TRUE	FALSE
IOP EUR	chr17:46758936:C:T	chr17:46758936:T:C	rs9912530	0.091	0.091	2.4e-10	45841049	46875150	1034.1	1465	eQTL	chr17_45949182_T_C_b38	C	rs242561	ENSG00000264070.1	DND1P1		Esophagus_Gastroesophageal_Junction	3.98347e-50	3.117e-05	-1.16024	0.0627836	-0.0712	SAME	0.99946	0.704491	TRUE	FALSE
IOP EUR	chr17:46758936:C:T	chr17:46758936:T:C	rs9912530	0.091	0.091	2.4e-10	45841049	46875150	1034.1	1465	eQTL	chr17_45949182_T_C_b38	C	rs242561	ENSG00000264070.1	DND1P1		Cells_EBV-transformed_lymphocytes	1.06346e-20	3.117e-05	-1.08443	0.0959676	-0.0712	SAME	0.999182	0.704491	TRUE	FALSE
IOP EUR	chr17:46758936:C:T	chr17:46758936:T:C	rs9912530	0.091	0.091	2.4e-10	45841049	46875150	1034.1	1465	eQTL	chr17_45949182_T_C_b38	C	rs242561	ENSG00000264070.1	DND1P1		Colon_Transverse	8.68678e-72	3.117e-05	-1.23287	0.0512566	-0.0712	SAME	0.999162	0.704491	TRUE	FALSE
IOP EUR	chr17:46758936:C:T	chr17:46758936:T:C	rs9912530	0.091	0.091	2.4e-10	45841049	46875150	1034.1	1465	eQTL	chr17_45949182_T_C_b38	C	rs242561	ENSG00000264070.1	DND1P1		Brain_Amygdala	3.9049e-16	3.117e-05	-0.957628	0.0991505	-0.0712	SAME	0.998959	0.704491	TRUE	FALSE
IOP EUR	chr17:46758936:C:T	chr17:46758936:T:C	rs9912530	0.091	0.091	2.4e-10	45841049	46875150	1034.1	1465	eQTL	chr17_45949182_T_C_b38	C	rs242561	ENSG00000264070.1	DND1P1		Skin_Not_Sun_Exposed_Suprapubic	1.69492e-92	3.117e-05	-1.23012	0.0468948	-0.0712	SAME	0.99946	0.704491	TRUE	FALSE
IOP EUR	chr17:46758936:C:T	chr17:46758936:T:C	rs9912530	0.091	0.091	2.4e-10	45841049	46875150	1034.1	1465	eQTL	chr17_45949182_T_C_b38	C	rs242561	ENSG00000264070.1	DND1P1		Esophagus_Muscularis	1.03275e-75	3.117e-05	-1.17438	0.0506389	-0.0712	SAME	0.999455	0.704491	TRUE	FALSE
IOP EUR	chr17:46758936:C:T	chr17:46758936:T:C	rs9912530	0.091	0.091	2.4e-10	45841049	46875150	1034.1	1465	eQTL	chr17_45949182_T_C_b38	C	rs242561	ENSG00000264070.1	DND1P1		Brain_Cerebellar_Hemisphere	6.14524e-13	3.117e-05	-0.744813	0.0935307	-0.0712	SAME	0.998982	0.704491	TRUE	FALSE
IOP EUR	chr17:46758936:C:T	chr17:46758936:T:C	rs9912530	0.091	0.091	2.4e-10	45841049	46875150	1034.1	1465	eQTL	chr17_45949182_T_C_b38	C	rs242561	ENSG00000264070.1	DND1P1		Artery_Coronary	3.0619e-28	3.117e-05	-1.17123	0.088102	-0.0712	SAME	0.999461	0.704491	TRUE	FALSE
IOP EUR	chr17:46758936:C:T	chr17:46758936:T:C	rs9912530	0.091	0.091	2.4e-10	45841049	46875150	1034.1	1465	eQTL	chr17_45949182_T_C_b38	C	rs242561	ENSG00000264070.1	DND1P1		Adipose_Visceral_Omentum	6.82582e-81	3.117e-05	-1.30441	0.0535823	-0.0712	SAME	0.999211	0.704491	TRUE	FALSE
IOP EUR	chr17:46758936:C:T	chr17:46758936:T:C	rs9912530	0.091	0.091	2.4e-10	45841049	46875150	1034.1	1465	eQTL	chr17_45949182_T_C_b38	C	rs242561	ENSG00000264070.1	DND1P1		Nerve_Tibial	2.92062e-84	3.117e-05	-1.17451	0.0484936	-0.0712	SAME	0.999181	0.704491	TRUE	FALSE
IOP EUR	chr17:46758936:C:T	chr17:46758936:T:C	rs9912530	0.091	0.091	2.4e-10	45841049	46875150	1034.1	1465	eQTL	chr17_45949182_T_C_b38	C	rs242561	ENSG00000264070.1	DND1P1		Stomach	1.02275e-49	3.117e-05	-1.12499	0.0609431	-0.0712	SAME	0.999092	0.704491	TRUE	FALSE
IOP EUR	chr17:46758936:C:T	chr17:46758936:T:C	rs9912530	0.091	0.091	2.4e-10	45841049	46875150	1034.1	1465	eQTL	chr17_45949182_T_C_b38	C	rs242561	ENSG00000264070.1	DND1P1		Brain_Frontal_Cortex_BA9	2.49234e-20	3.117e-05	-1.00173	0.0915912	-0.0712	SAME	0.99941	0.704491	TRUE	FALSE
IOP EUR	chr17:46758936:C:T	chr17:46758936:T:C	rs9912530	0.091	0.091	2.4e-10	45841049	46875150	1034.1	1465	eQTL	chr17_45949182_T_C_b38	C	rs242561	ENSG00000264070.1	DND1P1		Brain_Anterior_cingulate_cortex_BA24	2.22175e-18	3.117e-05	-1.06179	0.102686	-0.0712	SAME	0.999021	0.704491	TRUE	FALSE
IOP EUR	chr17:46758936:C:T	chr17:46758936:T:C	rs9912530	0.091	0.091	2.4e-10	45841049	46875150	1034.1	1465	eQTL	chr17_45949182_T_C_b38	C	rs242561	ENSG00000264070.1	DND1P1		Heart_Left_Ventricle	3.3723e-62	3.117e-05	-1.27997	0.0607284	-0.0712	SAME	0.999182	0.704491	TRUE	FALSE
IOP EUR	chr17:46758936:C:T	chr17:46758936:T:C	rs9912530	0.091	0.091	2.4e-10	45841049	46875150	1034.1	1465	eQTL	chr17_45949182_T_C_b38	C	rs242561	ENSG00000264070.1	DND1P1		Brain_Cortex	8.16741e-33	3.117e-05	-1.18707	0.0788008	-0.0712	SAME	0.999478	0.704491	TRUE	FALSE
IOP EUR	chr17:46758936:C:T	chr17:46758936:T:C	rs9912530	0.091	0.091	2.4e-10	45841049	46875150	1034.1	1465	eQTL	chr17_45949182_T_C_b38	C	rs242561	ENSG00000264070.1	DND1P1		Artery_Tibial	5.48991e-100	3.117e-05	-1.27824	0.0475742	-0.0712	SAME	0.99946	0.704491	TRUE	FALSE
IOP EUR	chr17:46758936:C:T	chr17:46758936:T:C	rs9912530	0.091	0.091	2.4e-10	45841049	46875150	1034.1	1465	eQTL	chr17_45949182_T_C_b38	C	rs242561	ENSG00000264070.1	DND1P1		Brain_Hippocampus	6.09812e-20	3.117e-05	-1.00978	0.0923417	-0.0712	SAME	0.999383	0.704491	TRUE	FALSE
IOP EUR	chr17:46758936:C:T	chr17:46758936:T:C	rs9912530	0.091	0.091	2.4e-10	45841049	46875150	1034.1	1465	eQTL	chr17_45949182_T_C_b38	C	rs242561	ENSG00000264070.1	DND1P1		Pituitary	1.22931e-40	3.117e-05	-1.16753	0.0684807	-0.0712	SAME	0.99946	0.704491	TRUE	FALSE
IOP EUR	chr17:46758936:C:T	chr17:46758936:T:C	rs9912530	0.091	0.091	2.4e-10	45841049	46875150	1034.1	1465	eQTL	chr17_45949182_T_C_b38	C	rs242561	ENSG00000214401.4	KANSL1-AS1		Lung	2.50279e-102	3.117e-05	-1.22645	0.0430634	-0.0712	SAME	0.999968	0.704491	TRUE	FALSE
IOP EUR	chr17:46758936:C:T	chr17:46758936:T:C	rs9912530	0.091	0.091	2.4e-10	45841049	46875150	1034.1	1465	eQTL	chr17_45949182_T_C_b38	C	rs242561	ENSG00000214401.4	KANSL1-AS1		Small_Intestine_Terminal_Ileum	1.41242e-40	3.117e-05	-1.23487	0.0638889	-0.0712	SAME	0.999595	0.704491	TRUE	FALSE
IOP EUR	chr17:46758936:C:T	chr17:46758936:T:C	rs9912530	0.091	0.091	2.4e-10	45841049	46875150	1034.1	1465	eQTL	chr17_45949182_T_C_b38	C	rs242561	ENSG00000214401.4	KANSL1-AS1		Adrenal_Gland	5.34055e-43	3.117e-05	-1.27137	0.0708527	-0.0712	SAME	0.999776	0.704491	TRUE	FALSE
IOP EUR	chr17:46758936:C:T	chr17:46758936:T:C	rs9912530	0.091	0.091	2.4e-10	45841049	46875150	1034.1	1465	eQTL	chr17_45949182_T_C_b38	C	rs242561	ENSG00000204650.14	LINC02210		Brain_Caudate_basal_ganglia	6.5509e-34	3.117e-05	-0.85303	0.054157	-0.0712	SAME	0.999155	0.704491	TRUE	FALSE
IOP EUR	chr17:46758936:C:T	chr17:46758936:T:C	rs9912530	0.091	0.091	2.4e-10	45841049	46875150	1034.1	1465	eQTL	chr17_45949182_T_C_b38	C	rs242561	ENSG00000204650.14	LINC02210		Breast_Mammary_Tissue	3.09021e-110	3.117e-05	-0.946186	0.0275752	-0.0712	SAME	0.999273	0.704491	TRUE	FALSE
IOP EUR	chr17:46758936:C:T	chr17:46758936:T:C	rs9912530	0.091	0.091	2.4e-10	45841049	46875150	1034.1	1465	eQTL	chr17_45949182_T_C_b38	C	rs242561	ENSG00000204650.14	LINC02210		Kidney_Cortex	5.79325e-18	3.117e-05	-1.14777	0.0850117	-0.0712	SAME	0.997979	0.704491	TRUE	FALSE
IOP EUR	chr17:46758936:C:T	chr17:46758936:T:C	rs9912530	0.091	0.091	2.4e-10	45841049	46875150	1034.1	1465	eQTL	chr17_45949182_T_C_b38	C	rs242561	ENSG00000204650.14	LINC02210		Lung	9.63259e-151	3.117e-05	-1.17932	0.0292355	-0.0712	SAME	0.999465	0.704491	TRUE	FALSE
IOP EUR	chr17:46758936:C:T	chr17:46758936:T:C	rs9912530	0.091	0.091	2.4e-10	45841049	46875150	1034.1	1465	eQTL	chr17_45949182_T_C_b38	C	rs242561	ENSG00000204650.14	LINC02210		Brain_Spinal_cord_cervical_c-1	4.78578e-32	3.117e-05	-1.27928	0.0737703	-0.0712	SAME	0.999371	0.704491	TRUE	FALSE
IOP EUR	chr17:46758936:C:T	chr17:46758936:T:C	rs9912530	0.091	0.091	2.4e-10	45841049	46875150	1034.1	1465	eQTL	chr17_45949182_T_C_b38	C	rs242561	ENSG00000204650.14	LINC02210		Adrenal_Gland	6.13125e-66	3.117e-05	-1.23445	0.0467839	-0.0712	SAME	0.999252	0.704491	TRUE	FALSE
IOP EUR	chr17:46758936:C:T	chr17:46758936:T:C	rs9912530	0.091	0.091	2.4e-10	45841049	46875150	1034.1	1465	eQTL	chr17_45949182_T_C_b38	C	rs242561	ENSG00000204650.14	LINC02210		Spleen	1.84787e-55	3.117e-05	-1.19647	0.0528554	-0.0712	SAME	0.999165	0.704491	TRUE	FALSE
IOP EUR	chr17:46758936:C:T	chr17:46758936:T:C	rs9912530	0.091	0.091	2.4e-10	45841049	46875150	1034.1	1465	eQTL	chr17_45949182_T_C_b38	C	rs242561	ENSG00000204650.14	LINC02210		Brain_Hypothalamus	1.10031e-30	3.117e-05	-0.784134	0.0514984	-0.0712	SAME	0.999151	0.704491	TRUE	FALSE
IOP EUR	chr17:46758936:C:T	chr17:46758936:T:C	rs9912530	0.091	0.091	2.4e-10	45841049	46875150	1034.1	1465	eQTL	chr17_45949182_T_C_b38	C	rs242561	ENSG00000204650.14	LINC02210		Whole_Blood	5.8707e-102	3.117e-05	-0.560501	0.0213154	-0.0712	SAME	0.999545	0.704491	TRUE	FALSE
IOP EUR	chr17:46758936:C:T	chr17:46758936:T:C	rs9912530	0.091	0.091	2.4e-10	45841049	46875150	1034.1	1465	eQTL	chr17_45949182_T_C_b38	C	rs242561	ENSG00000204650.14	LINC02210		Skin_Sun_Exposed_Lower_leg	2.38813e-195	3.117e-05	-1.12295	0.0234796	-0.0712	SAME	0.999273	0.704491	TRUE	FALSE
IOP EUR	chr17:46758936:C:T	chr17:46758936:T:C	rs9912530	0.091	0.091	2.4e-10	45841049	46875150	1034.1	1465	eQTL	chr17_45949182_T_C_b38	C	rs242561	ENSG00000204650.14	LINC02210		Testis	1.35834e-69	3.117e-05	-0.70117	0.0288588	-0.0712	SAME	0.999244	0.704491	TRUE	FALSE
IOP EUR	chr17:46758936:C:T	chr17:46758936:T:C	rs9912530	0.091	0.091	2.4e-10	45841049	46875150	1034.1	1465	eQTL	chr17_45949182_T_C_b38	C	rs242561	ENSG00000204650.14	LINC02210		Prostate	1.08312e-64	3.117e-05	-1.09119	0.0408586	-0.0712	SAME	0.999069	0.704491	TRUE	FALSE
IOP EUR	chr17:46758936:C:T	chr17:46758936:T:C	rs9912530	0.091	0.091	2.4e-10	45841049	46875150	1034.1	1465	eQTL	chr17_45949182_T_C_b38	C	rs242561	ENSG00000204650.14	LINC02210		Colon_Sigmoid	1.22781e-103	3.117e-05	-1.13657	0.0315689	-0.0712	SAME	0.998895	0.704491	TRUE	FALSE
IOP EUR	chr17:46758936:C:T	chr17:46758936:T:C	rs9912530	0.091	0.091	2.4e-10	45841049	46875150	1034.1	1465	eQTL	chr17_45949182_T_C_b38	C	rs242561	ENSG00000204650.14	LINC02210		Minor_Salivary_Gland	1.98536e-25	3.117e-05	-1.0617	0.0794751	-0.0712	SAME	0.99907	0.704491	TRUE	FALSE
IOP EUR	chr17:46758936:C:T	chr17:46758936:T:C	rs9912530	0.091	0.091	2.4e-10	45841049	46875150	1034.1	1465	eQTL	chr17_45949182_T_C_b38	C	rs242561	ENSG00000204650.14	LINC02210		Muscle_Skeletal	3.51005e-129	3.117e-05	-0.799669	0.0258093	-0.0712	SAME	0.999206	0.704491	TRUE	FALSE
IOP EUR	chr17:46758936:C:T	chr17:46758936:T:C	rs9912530	0.091	0.091	2.4e-10	45841049	46875150	1034.1	1465	eQTL	chr17_45949182_T_C_b38	C	rs242561	ENSG00000204650.14	LINC02210		Pancreas	7.97927e-74	3.117e-05	-1.12091	0.0426891	-0.0712	SAME	0.999253	0.704491	TRUE	FALSE
IOP EUR	chr17:46758936:C:T	chr17:46758936:T:C	rs9912530	0.091	0.091	2.4e-10	45841049	46875150	1034.1	1464	eQTL	chr17_45949182_T_C_b38	C	rs242561	ENSG00000204650.14	LINC02210		Vagina	1.09613e-26	3.117e-05	-0.672787	0.0480482	-0.0712	SAME	0.9997	0.704491	TRUE	FALSE
IOP EUR	chr17:46758936:C:T	chr17:46758936:T:C	rs9912530	0.091	0.091	2.4e-10	45841049	46875150	1034.1	1465	eQTL	chr17_45949182_T_C_b38	C	rs242561	ENSG00000204650.14	LINC02210		Heart_Atrial_Appendage	4.93316e-92	3.117e-05	-1.06392	0.0356647	-0.0712	SAME	0.999282	0.704491	TRUE	FALSE
IOP EUR	chr17:46758936:C:T	chr17:46758936:T:C	rs9912530	0.091	0.091	2.4e-10	45841049	46875150	1034.1	1465	eQTL	chr17_45949182_T_C_b38	C	rs242561	ENSG00000204650.14	LINC02210		Brain_Nucleus_accumbens_basal_ganglia	3.34841e-35	3.117e-05	-0.677173	0.0422921	-0.0712	SAME	0.999424	0.704491	TRUE	FALSE
IOP EUR	chr17:46758936:C:T	chr17:46758936:T:C	rs9912530	0.091	0.091	2.4e-10	45841049	46875150	1034.1	1465	eQTL	chr17_45949182_T_C_b38	C	rs242561	ENSG00000204650.14	LINC02210		Brain_Putamen_basal_ganglia	4.86985e-24	3.117e-05	-0.7862	0.0628894	-0.0712	SAME	0.999207	0.704491	TRUE	FALSE
IOP EUR	chr17:46758936:C:T	chr17:46758936:T:C	rs9912530	0.091	0.091	2.4e-10	45841049	46875150	1034.1	1465	eQTL	chr17_45949182_T_C_b38	C	rs242561	ENSG00000204650.14	LINC02210		Artery_Aorta	6.65281e-124	3.117e-05	-1.29946	0.0330613	-0.0712	SAME	0.99905	0.704491	TRUE	FALSE
IOP EUR	chr17:46758936:C:T	chr17:46758936:T:C	rs9912530	0.091	0.091	2.4e-10	45841049	46875150	1034.1	1465	eQTL	chr17_45949182_T_C_b38	C	rs242561	ENSG00000204650.14	LINC02210		Cells_Cultured_fibroblasts	5.90185e-151	3.117e-05	-1.26687	0.0302063	-0.0712	SAME	0.999268	0.704491	TRUE	FALSE
IOP EUR	chr17:46758936:C:T	chr17:46758936:T:C	rs9912530	0.091	0.091	2.4e-10	45841049	46875150	1034.1	1465	eQTL	chr17_45949182_T_C_b38	C	rs242561	ENSG00000204650.14	LINC02210		Esophagus_Mucosa	4.49812e-90	3.117e-05	-0.583149	0.0224198	-0.0712	SAME	0.999578	0.704491	TRUE	FALSE
IOP EUR	chr17:46758936:C:T	chr17:46758936:T:C	rs9912530	0.091	0.091	2.4e-10	45841049	46875150	1034.1	1465	eQTL	chr17_45949182_T_C_b38	C	rs242561	ENSG00000204650.14	LINC02210		Esophagus_Gastroesophageal_Junction	4.30824e-95	3.117e-05	-1.15905	0.0360724	-0.0712	SAME	0.999278	0.704491	TRUE	FALSE
IOP EUR	chr17:46758936:C:T	chr17:46758936:T:C	rs9912530	0.091	0.091	2.4e-10	45841049	46875150	1034.1	1465	eQTL	chr17_45949182_T_C_b38	C	rs242561	ENSG00000204650.14	LINC02210		Cells_EBV-transformed_lymphocytes	1.06539e-18	3.117e-05	-0.713781	0.0681591	-0.0712	SAME	0.998536	0.704491	TRUE	FALSE
IOP EUR	chr17:46758936:C:T	chr17:46758936:T:C	rs9912530	0.091	0.091	2.4e-10	45841049	46875150	1034.1	1465	eQTL	chr17_45949182_T_C_b38	C	rs242561	ENSG00000204650.14	LINC02210		Brain_Substantia_nigra	2.56614e-23	3.117e-05	-1.03867	0.0767514	-0.0712	SAME	0.999495	0.704491	TRUE	FALSE
IOP EUR	chr17:46758936:C:T	chr17:46758936:T:C	rs9912530	0.091	0.091	2.4e-10	45841049	46875150	1034.1	1465	eQTL	chr17_45949182_T_C_b38	C	rs242561	ENSG00000204650.14	LINC02210		Colon_Transverse	2.9082e-106	3.117e-05	-0.842307	0.0243727	-0.0712	SAME	0.999283	0.704491	TRUE	FALSE
IOP EUR	chr17:46758936:C:T	chr17:46758936:T:C	rs9912530	0.091	0.091	2.4e-10	45841049	46875150	1034.1	1465	eQTL	chr17_45949182_T_C_b38	C	rs242561	ENSG00000204650.14	LINC02210		Brain_Amygdala	2.41252e-27	3.117e-05	-0.896204	0.0605607	-0.0712	SAME	0.999192	0.704491	TRUE	FALSE
IOP EUR	chr17:46758936:C:T	chr17:46758936:T:C	rs9912530	0.091	0.091	2.4e-10	45841049	46875150	1034.1	1465	eQTL	chr17_45949182_T_C_b38	C	rs242561	ENSG00000204650.14	LINC02210		Skin_Not_Sun_Exposed_Suprapubic	6.45468e-169	3.117e-05	-1.17476	0.0259738	-0.0712	SAME	0.998167	0.704491	TRUE	FALSE
IOP EUR	chr17:46758936:C:T	chr17:46758936:T:C	rs9912530	0.091	0.091	2.4e-10	45841049	46875150	1034.1	1465	eQTL	chr17_45949182_T_C_b38	C	rs242561	ENSG00000204650.14	LINC02210		Artery_Coronary	3.52299e-61	3.117e-05	-1.24573	0.0482951	-0.0712	SAME	0.999254	0.704491	TRUE	FALSE
IOP EUR	chr17:46758936:C:T	chr17:46758936:T:C	rs9912530	0.091	0.091	2.4e-10	45841049	46875150	1034.1	1465	eQTL	chr17_45949182_T_C_b38	C	rs242561	ENSG00000204650.14	LINC02210		Adipose_Visceral_Omentum	6.20379e-157	3.117e-05	-1.05064	0.0235866	-0.0712	SAME	0.998878	0.704491	TRUE	FALSE
IOP EUR	chr17:46758936:C:T	chr17:46758936:T:C	rs9912530	0.091	0.091	2.4e-10	45841049	46875150	1034.1	1465	eQTL	chr17_45949182_T_C_b38	C	rs242561	ENSG00000204650.14	LINC02210		Nerve_Tibial	1.9042e-164	3.117e-05	-1.11822	0.0258709	-0.0712	SAME	0.999269	0.704491	TRUE	FALSE
IOP EUR	chr17:46758936:C:T	chr17:46758936:T:C	rs9912530	0.091	0.091	2.4e-10	45841049	46875150	1034.1	1465	eQTL	chr17_45949182_T_C_b38	C	rs242561	ENSG00000204650.14	LINC02210		Uterus	2.75668e-34	3.117e-05	-1.02627	0.0560924	-0.0712	SAME	0.999285	0.704491	TRUE	FALSE
IOP EUR	chr17:46758936:C:T	chr17:46758936:T:C	rs9912530	0.091	0.091	2.4e-10	45841049	46875150	1034.1	1465	eQTL	chr17_45949182_T_C_b38	C	rs242561	ENSG00000204650.14	LINC02210		Stomach	2.34749e-81	3.117e-05	-1.04092	0.0373194	-0.0712	SAME	0.999383	0.704491	TRUE	FALSE
IOP EUR	chr17:46758936:C:T	chr17:46758936:T:C	rs9912530	0.091	0.091	2.4e-10	45841049	46875150	1034.1	1465	eQTL	chr17_45949182_T_C_b38	C	rs242561	ENSG00000204650.14	LINC02210		Brain_Frontal_Cortex_BA9	1.18792e-24	3.117e-05	-0.543929	0.0430337	-0.0712	SAME	0.99908	0.704491	TRUE	FALSE
IOP EUR	chr17:46758936:C:T	chr17:46758936:T:C	rs9912530	0.091	0.091	2.4e-10	45841049	46875150	1034.1	1465	eQTL	chr17_45949182_T_C_b38	C	rs242561	ENSG00000204650.14	LINC02210		Brain_Anterior_cingulate_cortex_BA24	2.64799e-28	3.117e-05	-0.746794	0.051517	-0.0712	SAME	0.999198	0.704491	TRUE	FALSE
IOP EUR	chr17:46758936:C:T	chr17:46758936:T:C	rs9912530	0.091	0.091	2.4e-10	45841049	46875150	1034.1	1465	eQTL	chr17_45949182_T_C_b38	C	rs242561	ENSG00000204650.14	LINC02210		Heart_Left_Ventricle	4.09753e-86	3.117e-05	-1.11726	0.0405114	-0.0712	SAME	0.999079	0.704491	TRUE	FALSE
IOP EUR	chr17:46758936:C:T	chr17:46758936:T:C	rs9912530	0.091	0.091	2.4e-10	45841049	46875150	1034.1	1465	eQTL	chr17_45949182_T_C_b38	C	rs242561	ENSG00000204650.14	LINC02210		Ovary	4.17049e-44	3.117e-05	-1.11919	0.0521054	-0.0712	SAME	0.999214	0.704491	TRUE	FALSE
IOP EUR	chr17:46758936:C:T	chr17:46758936:T:C	rs9912530	0.091	0.091	2.4e-10	45841049	46875150	1034.1	1465	eQTL	chr17_45949182_T_C_b38	C	rs242561	ENSG00000204650.14	LINC02210		Brain_Cortex	7.7269e-29	3.117e-05	-0.603612	0.0442651	-0.0712	SAME	0.99904	0.704491	TRUE	FALSE
IOP EUR	chr17:46758936:C:T	chr17:46758936:T:C	rs9912530	0.091	0.091	2.4e-10	45841049	46875150	1034.1	1465	eQTL	chr17_45949182_T_C_b38	C	rs242561	ENSG00000204650.14	LINC02210		Artery_Tibial	3.29516e-168	3.117e-05	-1.27971	0.0304852	-0.0712	SAME	0.999176	0.704491	TRUE	FALSE
IOP EUR	chr17:46758936:C:T	chr17:46758936:T:C	rs9912530	0.091	0.091	2.4e-10	45841049	46875150	1034.1	1465	eQTL	chr17_45949182_T_C_b38	C	rs242561	ENSG00000204650.14	LINC02210		Brain_Hippocampus	5.48562e-28	3.117e-05	-0.761973	0.0534321	-0.0712	SAME	0.999103	0.704491	TRUE	FALSE
IOP EUR	chr17:46758936:C:T	chr17:46758936:T:C	rs9912530	0.091	0.091	2.4e-10	45841049	46875150	1034.1	1465	eQTL	chr17_45949182_T_C_b38	C	rs242561	ENSG00000204650.14	LINC02210		Pituitary	7.79371e-65	3.117e-05	-1.06083	0.0412771	-0.0712	SAME	0.999395	0.704491	TRUE	FALSE
IOP EUR	chr17:46758936:C:T	chr17:46758936:T:C	rs9912530	0.091	0.091	2.4e-10	45841049	46875150	1034.1	1465	eQTL	chr17_45949182_T_C_b38	C	rs242561	ENSG00000214425.7	LRRC37A4P		Brain_Caudate_basal_ganglia	1.48583e-48	3.117e-05	1.01682	0.0469896	-0.0712	OPPOSITE	0.998272	0.704491	TRUE	FALSE
IOP EUR	chr17:46758936:C:T	chr17:46758936:T:C	rs9912530	0.091	0.091	2.4e-10	45841049	46875150	1034.1	1465	eQTL	chr17_45949182_T_C_b38	C	rs242561	ENSG00000214425.7	LRRC37A4P		Breast_Mammary_Tissue	2.2774e-84	3.117e-05	1.04486	0.0390042	-0.0712	OPPOSITE	0.999669	0.704491	TRUE	FALSE
IOP EUR	chr17:46758936:C:T	chr17:46758936:T:C	rs9912530	0.091	0.091	2.4e-10	45841049	46875150	1034.1	1465	eQTL	chr17_45949182_T_C_b38	C	rs242561	ENSG00000214425.7	LRRC37A4P		Kidney_Cortex	1.338e-20	3.117e-05	1.24333	0.0789148	-0.0712	OPPOSITE	0.999121	0.704491	TRUE	FALSE
IOP EUR	chr17:46758936:C:T	chr17:46758936:T:C	rs9912530	0.091	0.091	2.4e-10	45841049	46875150	1034.1	1465	eQTL	chr17_45949182_T_C_b38	C	rs242561	ENSG00000214425.7	LRRC37A4P		Lung	1.12436e-132	3.117e-05	1.16291	0.0325803	-0.0712	OPPOSITE	0.998902	0.704491	TRUE	FALSE
IOP EUR	chr17:46758936:C:T	chr17:46758936:T:C	rs9912530	0.091	0.091	2.4e-10	45841049	46875150	1034.1	1465	eQTL	chr17_45949182_T_C_b38	C	rs242561	ENSG00000214425.7	LRRC37A4P		Brain_Spinal_cord_cervical_c-1	9.05416e-30	3.117e-05	1.25366	0.0775638	-0.0712	OPPOSITE	0.999063	0.704491	TRUE	FALSE
IOP EUR	chr17:46758936:C:T	chr17:46758936:T:C	rs9912530	0.091	0.091	2.4e-10	45841049	46875150	1034.1	1465	eQTL	chr17_45949182_T_C_b38	C	rs242561	ENSG00000214425.7	LRRC37A4P		Small_Intestine_Terminal_Ileum	1.31505e-40	3.117e-05	0.883622	0.0456834	-0.0712	OPPOSITE	0.999916	0.704491	TRUE	FALSE
IOP EUR	chr17:46758936:C:T	chr17:46758936:T:C	rs9912530	0.091	0.091	2.4e-10	45841049	46875150	1034.1	1465	eQTL	chr17_45949182_T_C_b38	C	rs242561	ENSG00000214425.7	LRRC37A4P		Adrenal_Gland	8.23373e-42	3.117e-05	1.17722	0.0671185	-0.0712	OPPOSITE	0.99931	0.704491	TRUE	FALSE
IOP EUR	chr17:46758936:C:T	chr17:46758936:T:C	rs9912530	0.091	0.091	2.4e-10	45841049	46875150	1034.1	1465	eQTL	chr17_45949182_T_C_b38	C	rs242561	ENSG00000214425.7	LRRC37A4P		Adipose_Subcutaneous	3.124e-134	3.117e-05	1.12568	0.0329095	-0.0712	OPPOSITE	0.999506	0.704491	TRUE	FALSE
IOP EUR	chr17:46758936:C:T	chr17:46758936:T:C	rs9912530	0.091	0.091	2.4e-10	45841049	46875150	1034.1	1465	eQTL	chr17_45949182_T_C_b38	C	rs242561	ENSG00000214425.7	LRRC37A4P		Spleen	2.25073e-44	3.117e-05	1.08726	0.0584805	-0.0712	OPPOSITE	0.999604	0.704491	TRUE	FALSE
IOP EUR	chr17:46758936:C:T	chr17:46758936:T:C	rs9912530	0.091	0.091	2.4e-10	45841049	46875150	1034.1	1465	eQTL	chr17_45949182_T_C_b38	C	rs242561	ENSG00000214425.7	LRRC37A4P		Brain_Hypothalamus	1.90565e-41	3.117e-05	1.13394	0.05676	-0.0712	OPPOSITE	0.99826	0.704491	TRUE	FALSE
IOP EUR	chr17:46758936:C:T	chr17:46758936:T:C	rs9912530	0.091	0.091	2.4e-10	45841049	46875150	1034.1	1465	eQTL	chr17_45949182_T_C_b38	C	rs242561	ENSG00000214425.7	LRRC37A4P		Whole_Blood	1.87143e-166	3.117e-05	1.12043	0.0287603	-0.0712	OPPOSITE	0.9994	0.704491	TRUE	FALSE
IOP EUR	chr17:46758936:C:T	chr17:46758936:T:C	rs9912530	0.091	0.091	2.4e-10	45841049	46875150	1034.1	1465	eQTL	chr17_45949182_T_C_b38	C	rs242561	ENSG00000214425.7	LRRC37A4P		Thyroid	2.46353e-151	3.117e-05	1.23851	0.032341	-0.0712	OPPOSITE	0.999627	0.704491	TRUE	FALSE
IOP EUR	chr17:46758936:C:T	chr17:46758936:T:C	rs9912530	0.091	0.091	2.4e-10	45841049	46875150	1034.1	1465	eQTL	chr17_45949182_T_C_b38	C	rs242561	ENSG00000214425.7	LRRC37A4P		Skin_Sun_Exposed_Lower_leg	1.05032e-148	3.117e-05	1.15763	0.0314542	-0.0712	OPPOSITE	0.999273	0.704491	TRUE	FALSE
IOP EUR	chr17:46758936:C:T	chr17:46758936:T:C	rs9912530	0.091	0.091	2.4e-10	45841049	46875150	1034.1	1465	eQTL	chr17_45949182_T_C_b38	C	rs242561	ENSG00000214425.7	LRRC37A4P		Testis	2.22296e-63	3.117e-05	1.10149	0.0490963	-0.0712	OPPOSITE	0.998355	0.704491	TRUE	FALSE
IOP EUR	chr17:46758936:C:T	chr17:46758936:T:C	rs9912530	0.091	0.091	2.4e-10	45841049	46875150	1034.1	1465	eQTL	chr17_45949182_T_C_b38	C	rs242561	ENSG00000214425.7	LRRC37A4P		Prostate	8.32497e-41	3.117e-05	0.958984	0.054766	-0.0712	OPPOSITE	0.999379	0.704491	TRUE	FALSE
IOP EUR	chr17:46758936:C:T	chr17:46758936:T:C	rs9912530	0.091	0.091	2.4e-10	45841049	46875150	1034.1	1465	eQTL	chr17_45949182_T_C_b38	C	rs242561	ENSG00000214425.7	LRRC37A4P		Liver	2.62966e-35	3.117e-05	1.07288	0.0675069	-0.0712	OPPOSITE	0.998647	0.704491	TRUE	FALSE
IOP EUR	chr17:46758936:C:T	chr17:46758936:T:C	rs9912530	0.091	0.091	2.4e-10	45841049	46875150	1034.1	1465	eQTL	chr17_45949182_T_C_b38	C	rs242561	ENSG00000214425.7	LRRC37A4P		Colon_Sigmoid	4.62668e-80	3.117e-05	1.20581	0.043475	-0.0712	OPPOSITE	0.999622	0.704491	TRUE	FALSE
IOP EUR	chr17:46758936:C:T	chr17:46758936:T:C	rs9912530	0.091	0.091	2.4e-10	45841049	46875150	1034.1	1465	eQTL	chr17_45949182_T_C_b38	C	rs242561	ENSG00000214425.7	LRRC37A4P		Brain_Cerebellum	1.99473e-41	3.117e-05	1.09738	0.0606043	-0.0712	OPPOSITE	0.998875	0.704491	TRUE	FALSE
IOP EUR	chr17:46758936:C:T	chr17:46758936:T:C	rs9912530	0.091	0.091	2.4e-10	45841049	46875150	1034.1	1465	eQTL	chr17_45949182_T_C_b38	C	rs242561	ENSG00000214425.7	LRRC37A4P		Minor_Salivary_Gland	3.20225e-19	3.117e-05	0.975733	0.090863	-0.0712	OPPOSITE	0.999004	0.704491	TRUE	FALSE
IOP EUR	chr17:46758936:C:T	chr17:46758936:T:C	rs9912530	0.091	0.091	2.4e-10	45841049	46875150	1034.1	1465	eQTL	chr17_45949182_T_C_b38	C	rs242561	ENSG00000214425.7	LRRC37A4P		Muscle_Skeletal	1.84909e-69	3.117e-05	0.913556	0.0456549	-0.0712	OPPOSITE	0.99904	0.704491	TRUE	FALSE
IOP EUR	chr17:46758936:C:T	chr17:46758936:T:C	rs9912530	0.091	0.091	2.4e-10	45841049	46875150	1034.1	1465	eQTL	chr17_45949182_T_C_b38	C	rs242561	ENSG00000214425.7	LRRC37A4P		Pancreas	2.88843e-64	3.117e-05	1.19972	0.0517231	-0.0712	OPPOSITE	0.999093	0.704491	TRUE	FALSE
IOP EUR	chr17:46758936:C:T	chr17:46758936:T:C	rs9912530	0.091	0.091	2.4e-10	45841049	46875150	1034.1	1464	eQTL	chr17_45949182_T_C_b38	C	rs242561	ENSG00000214425.7	LRRC37A4P		Vagina	1.83319e-23	3.117e-05	1.01754	0.0807538	-0.0712	OPPOSITE	0.999116	0.704491	TRUE	FALSE
IOP EUR	chr17:46758936:C:T	chr17:46758936:T:C	rs9912530	0.091	0.091	2.4e-10	45841049	46875150	1034.1	1465	eQTL	chr17_45949182_T_C_b38	C	rs242561	ENSG00000214425.7	LRRC37A4P		Heart_Atrial_Appendage	3.83594e-76	3.117e-05	1.20837	0.0480012	-0.0712	OPPOSITE	0.999282	0.704491	TRUE	FALSE
IOP EUR	chr17:46758936:C:T	chr17:46758936:T:C	rs9912530	0.091	0.091	2.4e-10	45841049	46875150	1034.1	1465	eQTL	chr17_45949182_T_C_b38	C	rs242561	ENSG00000214425.7	LRRC37A4P		Brain_Nucleus_accumbens_basal_ganglia	8.47042e-49	3.117e-05	0.983256	0.0461922	-0.0712	OPPOSITE	0.999265	0.704491	TRUE	FALSE
IOP EUR	chr17:46758936:C:T	chr17:46758936:T:C	rs9912530	0.091	0.091	2.4e-10	45841049	46875150	1034.1	1465	eQTL	chr17_45949182_T_C_b38	C	rs242561	ENSG00000214425.7	LRRC37A4P		Brain_Putamen_basal_ganglia	1.75377e-27	3.117e-05	1.02448	0.0737049	-0.0712	OPPOSITE	0.999168	0.704491	TRUE	FALSE
IOP EUR	chr17:46758936:C:T	chr17:46758936:T:C	rs9912530	0.091	0.091	2.4e-10	45841049	46875150	1034.1	1465	eQTL	chr17_45949182_T_C_b38	C	rs242561	ENSG00000214425.7	LRRC37A4P		Artery_Aorta	3.59012e-88	3.117e-05	1.22213	0.0434419	-0.0712	OPPOSITE	0.999266	0.704491	TRUE	FALSE
IOP EUR	chr17:46758936:C:T	chr17:46758936:T:C	rs9912530	0.091	0.091	2.4e-10	45841049	46875150	1034.1	1465	eQTL	chr17_45949182_T_C_b38	C	rs242561	ENSG00000214425.7	LRRC37A4P		Cells_Cultured_fibroblasts	1.77707e-104	3.117e-05	1.06578	0.0359052	-0.0712	OPPOSITE	0.999079	0.704491	TRUE	FALSE
IOP EUR	chr17:46758936:C:T	chr17:46758936:T:C	rs9912530	0.091	0.091	2.4e-10	45841049	46875150	1034.1	1465	eQTL	chr17_45949182_T_C_b38	C	rs242561	ENSG00000214425.7	LRRC37A4P		Esophagus_Mucosa	8.10491e-79	3.117e-05	0.986814	0.0420555	-0.0712	OPPOSITE	0.999145	0.704491	TRUE	FALSE
IOP EUR	chr17:46758936:C:T	chr17:46758936:T:C	rs9912530	0.091	0.091	2.4e-10	45841049	46875150	1034.1	1465	eQTL	chr17_45949182_T_C_b38	C	rs242561	ENSG00000214425.7	LRRC37A4P		Esophagus_Gastroesophageal_Junction	1.08452e-79	3.117e-05	1.23608	0.0455784	-0.0712	OPPOSITE	0.999402	0.704491	TRUE	FALSE
IOP EUR	chr17:46758936:C:T	chr17:46758936:T:C	rs9912530	0.091	0.091	2.4e-10	45841049	46875150	1034.1	1465	eQTL	chr17_45949182_T_C_b38	C	rs242561	ENSG00000214425.7	LRRC37A4P		Cells_EBV-transformed_lymphocytes	5.89733e-39	3.117e-05	1.13264	0.0585807	-0.0712	OPPOSITE	0.999193	0.704491	TRUE	FALSE
IOP EUR	chr17:46758936:C:T	chr17:46758936:T:C	rs9912530	0.091	0.091	2.4e-10	45841049	46875150	1034.1	1465	eQTL	chr17_45949182_T_C_b38	C	rs242561	ENSG00000214425.7	LRRC37A4P		Brain_Substantia_nigra	8.64914e-25	3.117e-05	1.25783	0.0879427	-0.0712	OPPOSITE	0.999195	0.704491	TRUE	FALSE
IOP EUR	chr17:46758936:C:T	chr17:46758936:T:C	rs9912530	0.091	0.091	2.4e-10	45841049	46875150	1034.1	1465	eQTL	chr17_45949182_T_C_b38	C	rs242561	ENSG00000214425.7	LRRC37A4P		Colon_Transverse	9.01444e-99	3.117e-05	1.13005	0.035188	-0.0712	OPPOSITE	0.999282	0.704491	TRUE	FALSE
IOP EUR	chr17:46758936:C:T	chr17:46758936:T:C	rs9912530	0.091	0.091	2.4e-10	45841049	46875150	1034.1	1465	eQTL	chr17_45949182_T_C_b38	C	rs242561	ENSG00000214425.7	LRRC37A4P		Brain_Amygdala	2.90115e-29	3.117e-05	1.12667	0.0716114	-0.0712	OPPOSITE	0.999681	0.704491	TRUE	FALSE
IOP EUR	chr17:46758936:C:T	chr17:46758936:T:C	rs9912530	0.091	0.091	2.4e-10	45841049	46875150	1034.1	1465	eQTL	chr17_45949182_T_C_b38	C	rs242561	ENSG00000214425.7	LRRC37A4P		Skin_Not_Sun_Exposed_Suprapubic	6.05482e-133	3.117e-05	1.16791	0.0327195	-0.0712	OPPOSITE	0.999346	0.704491	TRUE	FALSE
IOP EUR	chr17:46758936:C:T	chr17:46758936:T:C	rs9912530	0.091	0.091	2.4e-10	45841049	46875150	1034.1	1465	eQTL	chr17_45949182_T_C_b38	C	rs242561	ENSG00000214425.7	LRRC37A4P		Esophagus_Muscularis	3.28806e-113	3.117e-05	1.214	0.037492	-0.0712	OPPOSITE	0.9997	0.704491	TRUE	FALSE
IOP EUR	chr17:46758936:C:T	chr17:46758936:T:C	rs9912530	0.091	0.091	2.4e-10	45841049	46875150	1034.1	1465	eQTL	chr17_45949182_T_C_b38	C	rs242561	ENSG00000214425.7	LRRC37A4P		Brain_Cerebellar_Hemisphere	1.40751e-41	3.117e-05	1.17936	0.0598046	-0.0712	OPPOSITE	0.999163	0.704491	TRUE	FALSE
IOP EUR	chr17:46758936:C:T	chr17:46758936:T:C	rs9912530	0.091	0.091	2.4e-10	45841049	46875150	1034.1	1465	eQTL	chr17_45949182_T_C_b38	C	rs242561	ENSG00000214425.7	LRRC37A4P		Artery_Coronary	8.71112e-45	3.117e-05	1.16204	0.0604644	-0.0712	OPPOSITE	0.999196	0.704491	TRUE	FALSE
IOP EUR	chr17:46758936:C:T	chr17:46758936:T:C	rs9912530	0.091	0.091	2.4e-10	45841049	46875150	1034.1	1465	eQTL	chr17_45949182_T_C_b38	C	rs242561	ENSG00000214425.7	LRRC37A4P		Adipose_Visceral_Omentum	2.63441e-99	3.117e-05	1.13871	0.0395949	-0.0712	OPPOSITE	0.99906	0.704491	TRUE	FALSE
IOP EUR	chr17:46758936:C:T	chr17:46758936:T:C	rs9912530	0.091	0.091	2.4e-10	45841049	46875150	1034.1	1465	eQTL	chr17_45949182_T_C_b38	C	rs242561	ENSG00000214425.7	LRRC37A4P		Nerve_Tibial	2.19403e-126	3.117e-05	1.23082	0.036567	-0.0712	OPPOSITE	0.998658	0.704491	TRUE	FALSE
IOP EUR	chr17:46758936:C:T	chr17:46758936:T:C	rs9912530	0.091	0.091	2.4e-10	45841049	46875150	1034.1	1465	eQTL	chr17_45949182_T_C_b38	C	rs242561	ENSG00000214425.7	LRRC37A4P		Uterus	5.45796e-27	3.117e-05	1.2399	0.0847611	-0.0712	OPPOSITE	0.999743	0.704491	TRUE	FALSE
IOP EUR	chr17:46758936:C:T	chr17:46758936:T:C	rs9912530	0.091	0.091	2.4e-10	45841049	46875150	1034.1	1465	eQTL	chr17_45949182_T_C_b38	C	rs242561	ENSG00000214425.7	LRRC37A4P		Stomach	5.85215e-62	3.117e-05	0.956116	0.0435251	-0.0712	OPPOSITE	0.99921	0.704491	TRUE	FALSE
IOP EUR	chr17:46758936:C:T	chr17:46758936:T:C	rs9912530	0.091	0.091	2.4e-10	45841049	46875150	1034.1	1465	eQTL	chr17_45949182_T_C_b38	C	rs242561	ENSG00000214425.7	LRRC37A4P		Brain_Frontal_Cortex_BA9	8.21441e-45	3.117e-05	1.16328	0.0548471	-0.0712	OPPOSITE	0.99921	0.704491	TRUE	FALSE
IOP EUR	chr17:46758936:C:T	chr17:46758936:T:C	rs9912530	0.091	0.091	2.4e-10	45841049	46875150	1034.1	1465	eQTL	chr17_45949182_T_C_b38	C	rs242561	ENSG00000214425.7	LRRC37A4P		Brain_Anterior_cingulate_cortex_BA24	1.69789e-36	3.117e-05	1.17186	0.0645097	-0.0712	OPPOSITE	0.999023	0.704491	TRUE	FALSE
IOP EUR	chr17:46758936:C:T	chr17:46758936:T:C	rs9912530	0.091	0.091	2.4e-10	45841049	46875150	1034.1	1465	eQTL	chr17_45949182_T_C_b38	C	rs242561	ENSG00000214425.7	LRRC37A4P		Heart_Left_Ventricle	3.58573e-64	3.117e-05	1.09056	0.0504992	-0.0712	OPPOSITE	0.999025	0.704491	TRUE	FALSE
IOP EUR	chr17:46758936:C:T	chr17:46758936:T:C	rs9912530	0.091	0.091	2.4e-10	45841049	46875150	1034.1	1465	eQTL	chr17_45949182_T_C_b38	C	rs242561	ENSG00000214425.7	LRRC37A4P		Ovary	1.16714e-29	3.117e-05	1.26279	0.0847514	-0.0712	OPPOSITE	0.998242	0.704491	TRUE	FALSE
IOP EUR	chr17:46758936:C:T	chr17:46758936:T:C	rs9912530	0.091	0.091	2.4e-10	45841049	46875150	1034.1	1465	eQTL	chr17_45949182_T_C_b38	C	rs242561	ENSG00000214425.7	LRRC37A4P		Brain_Cortex	4.75826e-48	3.117e-05	1.1485	0.0551414	-0.0712	OPPOSITE	0.996731	0.704491	TRUE	FALSE
IOP EUR	chr17:46758936:C:T	chr17:46758936:T:C	rs9912530	0.091	0.091	2.4e-10	45841049	46875150	1034.1	1465	eQTL	chr17_45949182_T_C_b38	C	rs242561	ENSG00000214425.7	LRRC37A4P		Artery_Tibial	6.95137e-111	3.117e-05	1.0819	0.0371418	-0.0712	OPPOSITE	0.999235	0.704491	TRUE	FALSE
IOP EUR	chr17:46758936:C:T	chr17:46758936:T:C	rs9912530	0.091	0.091	2.4e-10	45841049	46875150	1034.1	1465	eQTL	chr17_45949182_T_C_b38	C	rs242561	ENSG00000214425.7	LRRC37A4P		Brain_Hippocampus	7.24827e-40	3.117e-05	1.17348	0.0599721	-0.0712	OPPOSITE	0.999038	0.704491	TRUE	FALSE
IOP EUR	chr17:46758936:C:T	chr17:46758936:T:C	rs9912530	0.091	0.091	2.4e-10	45841049	46875150	1034.1	1465	eQTL	chr17_45949182_T_C_b38	C	rs242561	ENSG00000214425.7	LRRC37A4P		Pituitary	2.18997e-67	3.117e-05	1.27118	0.0476023	-0.0712	OPPOSITE	0.999259	0.704491	TRUE	FALSE
IOP EUR	chr17:46758936:C:T	chr17:46758936:T:C	rs9912530	0.091	0.091	2.4e-10	45841049	46875150	1034.1	1465	eQTL	chr17_45949182_T_C_b38	C	rs242561	ENSG00000262500.1	MAPK8IP1P1		Whole_Blood	2.17711e-119	3.117e-05	-1.05135	0.0355202	-0.0712	SAME	0.998832	0.704491	TRUE	FALSE
IOP EUR	chr17:46758936:C:T	chr17:46758936:T:C	rs9912530	0.091	0.091	2.4e-10	45841049	46875150	1034.1	1465	eQTL	chr17_45949182_T_C_b38	C	rs242561	ENSG00000262500.1	MAPK8IP1P1		Skin_Not_Sun_Exposed_Suprapubic	1.06197e-102	3.117e-05	-1.14229	0.0400441	-0.0712	SAME	0.999406	0.704491	TRUE	FALSE
IOP EUR	chr17:46758936:C:T	chr17:46758936:T:C	rs9912530	0.091	0.091	2.4e-10	45841049	46875150	1034.1	1465	eQTL	chr17_45949182_T_C_b38	C	rs242561	ENSG00000262500.1	MAPK8IP1P1		Pituitary	1.09817e-37	3.117e-05	-1.21958	0.0758878	-0.0712	SAME	0.998877	0.704491	TRUE	FALSE
IOP EUR	chr17:46758936:C:T	chr17:46758936:T:C	rs9912530	0.091	0.091	2.4e-10	45841049	46875150	1034.1	1465	eQTL	chr17_45949182_T_C_b38	C	rs242561	ENSG00000263503.1	MAPK8IP1P2		Brain_Caudate_basal_ganglia	7.94716e-26	3.117e-05	-1.07489	0.0844199	-0.0712	SAME	0.999451	0.704491	TRUE	FALSE
IOP EUR	chr17:46758936:C:T	chr17:46758936:T:C	rs9912530	0.091	0.091	2.4e-10	45841049	46875150	1034.1	1465	eQTL	chr17_45949182_T_C_b38	C	rs242561	ENSG00000263503.1	MAPK8IP1P2		Breast_Mammary_Tissue	2.552e-63	3.117e-05	-1.13915	0.0537244	-0.0712	SAME	0.999181	0.704491	TRUE	FALSE
IOP EUR	chr17:46758936:C:T	chr17:46758936:T:C	rs9912530	0.091	0.091	2.4e-10	45841049	46875150	1034.1	1465	eQTL	chr17_45949182_T_C_b38	C	rs242561	ENSG00000263503.1	MAPK8IP1P2		Kidney_Cortex	7.0335e-13	3.117e-05	-1.07969	0.111426	-0.0712	SAME	0.999474	0.704491	TRUE	FALSE
IOP EUR	chr17:46758936:C:T	chr17:46758936:T:C	rs9912530	0.091	0.091	2.4e-10	45841049	46875150	1034.1	1465	eQTL	chr17_45949182_T_C_b38	C	rs242561	ENSG00000263503.1	MAPK8IP1P2		Lung	2.98938e-87	3.117e-05	-1.14685	0.045696	-0.0712	SAME	0.99946	0.704491	TRUE	FALSE
IOP EUR	chr17:46758936:C:T	chr17:46758936:T:C	rs9912530	0.091	0.091	2.4e-10	45841049	46875150	1034.1	1465	eQTL	chr17_45949182_T_C_b38	C	rs242561	ENSG00000263503.1	MAPK8IP1P2		Small_Intestine_Terminal_Ileum	4.62223e-39	3.117e-05	-1.26513	0.0678276	-0.0712	SAME	0.999181	0.704491	TRUE	FALSE
IOP EUR	chr17:46758936:C:T	chr17:46758936:T:C	rs9912530	0.091	0.091	2.4e-10	45841049	46875150	1034.1	1465	eQTL	chr17_45949182_T_C_b38	C	rs242561	ENSG00000263503.1	MAPK8IP1P2		Adrenal_Gland	2.19647e-40	3.117e-05	-1.26828	0.0743556	-0.0712	SAME	0.999076	0.704491	TRUE	FALSE
IOP EUR	chr17:46758936:C:T	chr17:46758936:T:C	rs9912530	0.091	0.091	2.4e-10	45841049	46875150	1034.1	1465	eQTL	chr17_45949182_T_C_b38	C	rs242561	ENSG00000263503.1	MAPK8IP1P2		Adipose_Subcutaneous	3.68483e-105	3.117e-05	-1.15689	0.0413463	-0.0712	SAME	0.99921	0.704491	TRUE	FALSE
IOP EUR	chr17:46758936:C:T	chr17:46758936:T:C	rs9912530	0.091	0.091	2.4e-10	45841049	46875150	1034.1	1465	eQTL	chr17_45949182_T_C_b38	C	rs242561	ENSG00000263503.1	MAPK8IP1P2		Spleen	8.48591e-34	3.117e-05	-1.12685	0.0753087	-0.0712	SAME	0.999773	0.704491	TRUE	FALSE
IOP EUR	chr17:46758936:C:T	chr17:46758936:T:C	rs9912530	0.091	0.091	2.4e-10	45841049	46875150	1034.1	1465	eQTL	chr17_45949182_T_C_b38	C	rs242561	ENSG00000263503.1	MAPK8IP1P2		Brain_Hypothalamus	2.25836e-26	3.117e-05	-1.14143	0.0848866	-0.0712	SAME	0.999224	0.704491	TRUE	FALSE
IOP EUR	chr17:46758936:C:T	chr17:46758936:T:C	rs9912530	0.091	0.091	2.4e-10	45841049	46875150	1034.1	1465	eQTL	chr17_45949182_T_C_b38	C	rs242561	ENSG00000263503.1	MAPK8IP1P2		Whole_Blood	9.65695e-134	3.117e-05	-1.15737	0.0357547	-0.0712	SAME	0.999152	0.704491	TRUE	FALSE
IOP EUR	chr17:46758936:C:T	chr17:46758936:T:C	rs9912530	0.091	0.091	2.4e-10	45841049	46875150	1034.1	1465	eQTL	chr17_45949182_T_C_b38	C	rs242561	ENSG00000263503.1	MAPK8IP1P2		Thyroid	1.93488e-102	3.117e-05	-1.1813	0.0429329	-0.0712	SAME	0.99921	0.704491	TRUE	FALSE
IOP EUR	chr17:46758936:C:T	chr17:46758936:T:C	rs9912530	0.091	0.091	2.4e-10	45841049	46875150	1034.1	1465	eQTL	chr17_45949182_T_C_b38	C	rs242561	ENSG00000263503.1	MAPK8IP1P2		Skin_Sun_Exposed_Lower_leg	5.51272e-108	3.117e-05	-1.16225	0.0411876	-0.0712	SAME	0.999211	0.704491	TRUE	FALSE
IOP EUR	chr17:46758936:C:T	chr17:46758936:T:C	rs9912530	0.091	0.091	2.4e-10	45841049	46875150	1034.1	1465	eQTL	chr17_45949182_T_C_b38	C	rs242561	ENSG00000263503.1	MAPK8IP1P2		Testis	4.56632e-79	3.117e-05	-0.94484	0.0346802	-0.0712	SAME	0.999144	0.704491	TRUE	FALSE
IOP EUR	chr17:46758936:C:T	chr17:46758936:T:C	rs9912530	0.091	0.091	2.4e-10	45841049	46875150	1034.1	1465	eQTL	chr17_45949182_T_C_b38	C	rs242561	ENSG00000263503.1	MAPK8IP1P2		Prostate	4.07396e-39	3.117e-05	-1.17985	0.0697453	-0.0712	SAME	0.998871	0.704491	TRUE	FALSE
IOP EUR	chr17:46758936:C:T	chr17:46758936:T:C	rs9912530	0.091	0.091	2.4e-10	45841049	46875150	1034.1	1465	eQTL	chr17_45949182_T_C_b38	C	rs242561	ENSG00000263503.1	MAPK8IP1P2		Liver	9.04462e-44	3.117e-05	-1.20224	0.0631875	-0.0712	SAME	0.99946	0.704491	TRUE	FALSE
IOP EUR	chr17:46758936:C:T	chr17:46758936:T:C	rs9912530	0.091	0.091	2.4e-10	45841049	46875150	1034.1	1465	eQTL	chr17_45949182_T_C_b38	C	rs242561	ENSG00000263503.1	MAPK8IP1P2		Colon_Sigmoid	1.51703e-54	3.117e-05	-1.15468	0.0578897	-0.0712	SAME	0.997818	0.704491	TRUE	FALSE
IOP EUR	chr17:46758936:C:T	chr17:46758936:T:C	rs9912530	0.091	0.091	2.4e-10	45841049	46875150	1034.1	1465	eQTL	chr17_45949182_T_C_b38	C	rs242561	ENSG00000263503.1	MAPK8IP1P2		Brain_Cerebellum	2.07173e-34	3.117e-05	-1.11926	0.071997	-0.0712	SAME	0.999111	0.704491	TRUE	FALSE
IOP EUR	chr17:46758936:C:T	chr17:46758936:T:C	rs9912530	0.091	0.091	2.4e-10	45841049	46875150	1034.1	1465	eQTL	chr17_45949182_T_C_b38	C	rs242561	ENSG00000263503.1	MAPK8IP1P2		Minor_Salivary_Gland	1.24315e-26	3.117e-05	-1.26804	0.0913791	-0.0712	SAME	0.999362	0.704491	TRUE	FALSE
IOP EUR	chr17:46758936:C:T	chr17:46758936:T:C	rs9912530	0.091	0.091	2.4e-10	45841049	46875150	1034.1	1465	eQTL	chr17_45949182_T_C_b38	C	rs242561	ENSG00000263503.1	MAPK8IP1P2		Muscle_Skeletal	7.73329e-143	3.117e-05	-1.15112	0.0343089	-0.0712	SAME	0.999185	0.704491	TRUE	FALSE
IOP EUR	chr17:46758936:C:T	chr17:46758936:T:C	rs9912530	0.091	0.091	2.4e-10	45841049	46875150	1034.1	1465	eQTL	chr17_45949182_T_C_b38	C	rs242561	ENSG00000263503.1	MAPK8IP1P2		Pancreas	9.40446e-36	3.117e-05	-1.00665	0.0683744	-0.0712	SAME	0.997401	0.704491	TRUE	FALSE
IOP EUR	chr17:46758936:C:T	chr17:46758936:T:C	rs9912530	0.091	0.091	2.4e-10	45841049	46875150	1034.1	1465	eQTL	chr17_45949182_T_C_b38	C	rs242561	ENSG00000263503.1	MAPK8IP1P2		Heart_Atrial_Appendage	4.42255e-62	3.117e-05	-1.13155	0.0531398	-0.0712	SAME	0.999211	0.704491	TRUE	FALSE
IOP EUR	chr17:46758936:C:T	chr17:46758936:T:C	rs9912530	0.091	0.091	2.4e-10	45841049	46875150	1034.1	1465	eQTL	chr17_45949182_T_C_b38	C	rs242561	ENSG00000263503.1	MAPK8IP1P2		Brain_Nucleus_accumbens_basal_ganglia	5.12528e-29	3.117e-05	-1.13335	0.0823963	-0.0712	SAME	0.998558	0.704491	TRUE	FALSE
IOP EUR	chr17:46758936:C:T	chr17:46758936:T:C	rs9912530	0.091	0.091	2.4e-10	45841049	46875150	1034.1	1465	eQTL	chr17_45949182_T_C_b38	C	rs242561	ENSG00000263503.1	MAPK8IP1P2		Brain_Putamen_basal_ganglia	1.59854e-24	3.117e-05	-1.07723	0.084845	-0.0712	SAME	0.999122	0.704491	TRUE	FALSE
IOP EUR	chr17:46758936:C:T	chr17:46758936:T:C	rs9912530	0.091	0.091	2.4e-10	45841049	46875150	1034.1	1465	eQTL	chr17_45949182_T_C_b38	C	rs242561	ENSG00000263503.1	MAPK8IP1P2		Artery_Aorta	5.6633e-64	3.117e-05	-1.10861	0.051502	-0.0712	SAME	0.999452	0.704491	TRUE	FALSE
IOP EUR	chr17:46758936:C:T	chr17:46758936:T:C	rs9912530	0.091	0.091	2.4e-10	45841049	46875150	1034.1	1465	eQTL	chr17_45949182_T_C_b38	C	rs242561	ENSG00000263503.1	MAPK8IP1P2		Cells_Cultured_fibroblasts	2.33565e-98	3.117e-05	-1.1656	0.0413179	-0.0712	SAME	0.99918	0.704491	TRUE	FALSE
IOP EUR	chr17:46758936:C:T	chr17:46758936:T:C	rs9912530	0.091	0.091	2.4e-10	45841049	46875150	1034.1	1465	eQTL	chr17_45949182_T_C_b38	C	rs242561	ENSG00000263503.1	MAPK8IP1P2		Esophagus_Mucosa	5.62995e-87	3.117e-05	-1.15491	0.0456396	-0.0712	SAME	0.999273	0.704491	TRUE	FALSE
IOP EUR	chr17:46758936:C:T	chr17:46758936:T:C	rs9912530	0.091	0.091	2.4e-10	45841049	46875150	1034.1	1465	eQTL	chr17_45949182_T_C_b38	C	rs242561	ENSG00000263503.1	MAPK8IP1P2		Esophagus_Gastroesophageal_Junction	1.27351e-61	3.117e-05	-1.1777	0.0542063	-0.0712	SAME	0.99946	0.704491	TRUE	FALSE
IOP EUR	chr17:46758936:C:T	chr17:46758936:T:C	rs9912530	0.091	0.091	2.4e-10	45841049	46875150	1034.1	1465	eQTL	chr17_45949182_T_C_b38	C	rs242561	ENSG00000263503.1	MAPK8IP1P2		Cells_EBV-transformed_lymphocytes	1.33756e-23	3.117e-05	-1.04135	0.083276	-0.0712	SAME	0.999666	0.704491	TRUE	FALSE
IOP EUR	chr17:46758936:C:T	chr17:46758936:T:C	rs9912530	0.091	0.091	2.4e-10	45841049	46875150	1034.1	1465	eQTL	chr17_45949182_T_C_b38	C	rs242561	ENSG00000263503.1	MAPK8IP1P2		Colon_Transverse	8.60716e-73	3.117e-05	-1.16485	0.0478659	-0.0712	SAME	0.999925	0.704491	TRUE	FALSE
IOP EUR	chr17:46758936:C:T	chr17:46758936:T:C	rs9912530	0.091	0.091	2.4e-10	45841049	46875150	1034.1	1465	eQTL	chr17_45949182_T_C_b38	C	rs242561	ENSG00000263503.1	MAPK8IP1P2		Brain_Amygdala	5.00918e-24	3.117e-05	-1.16321	0.0879123	-0.0712	SAME	0.999086	0.704491	TRUE	FALSE
IOP EUR	chr17:46758936:C:T	chr17:46758936:T:C	rs9912530	0.091	0.091	2.4e-10	45841049	46875150	1034.1	1465	eQTL	chr17_45949182_T_C_b38	C	rs242561	ENSG00000263503.1	MAPK8IP1P2		Skin_Not_Sun_Exposed_Suprapubic	6.63427e-102	3.117e-05	-1.17507	0.041456	-0.0712	SAME	0.999181	0.704491	TRUE	FALSE
IOP EUR	chr17:46758936:C:T	chr17:46758936:T:C	rs9912530	0.091	0.091	2.4e-10	45841049	46875150	1034.1	1465	eQTL	chr17_45949182_T_C_b38	C	rs242561	ENSG00000263503.1	MAPK8IP1P2		Esophagus_Muscularis	3.1064e-78	3.117e-05	-1.11343	0.0468169	-0.0712	SAME	0.999406	0.704491	TRUE	FALSE
IOP EUR	chr17:46758936:C:T	chr17:46758936:T:C	rs9912530	0.091	0.091	2.4e-10	45841049	46875150	1034.1	1465	eQTL	chr17_45949182_T_C_b38	C	rs242561	ENSG00000263503.1	MAPK8IP1P2		Brain_Cerebellar_Hemisphere	2.2852e-25	3.117e-05	-1.153	0.0892212	-0.0712	SAME	0.999051	0.704491	TRUE	FALSE
IOP EUR	chr17:46758936:C:T	chr17:46758936:T:C	rs9912530	0.091	0.091	2.4e-10	45841049	46875150	1034.1	1465	eQTL	chr17_45949182_T_C_b38	C	rs242561	ENSG00000263503.1	MAPK8IP1P2		Artery_Coronary	4.84984e-31	3.117e-05	-1.12283	0.0786805	-0.0712	SAME	0.999321	0.704491	TRUE	FALSE
IOP EUR	chr17:46758936:C:T	chr17:46758936:T:C	rs9912530	0.091	0.091	2.4e-10	45841049	46875150	1034.1	1465	eQTL	chr17_45949182_T_C_b38	C	rs242561	ENSG00000263503.1	MAPK8IP1P2		Adipose_Visceral_Omentum	5.84406e-95	3.117e-05	-1.19707	0.0432189	-0.0712	SAME	0.99946	0.704491	TRUE	FALSE
IOP EUR	chr17:46758936:C:T	chr17:46758936:T:C	rs9912530	0.091	0.091	2.4e-10	45841049	46875150	1034.1	1465	eQTL	chr17_45949182_T_C_b38	C	rs242561	ENSG00000263503.1	MAPK8IP1P2		Nerve_Tibial	1.78832e-85	3.117e-05	-1.14718	0.0468593	-0.0712	SAME	0.999229	0.704491	TRUE	FALSE
IOP EUR	chr17:46758936:C:T	chr17:46758936:T:C	rs9912530	0.091	0.091	2.4e-10	45841049	46875150	1034.1	1465	eQTL	chr17_45949182_T_C_b38	C	rs242561	ENSG00000263503.1	MAPK8IP1P2		Uterus	3.55874e-20	3.117e-05	-1.07526	0.0937422	-0.0712	SAME	0.999183	0.704491	TRUE	FALSE
IOP EUR	chr17:46758936:C:T	chr17:46758936:T:C	rs9912530	0.091	0.091	2.4e-10	45841049	46875150	1034.1	1465	eQTL	chr17_45949182_T_C_b38	C	rs242561	ENSG00000263503.1	MAPK8IP1P2		Stomach	1.16156e-59	3.117e-05	-1.12758	0.0529419	-0.0712	SAME	0.999134	0.704491	TRUE	FALSE
IOP EUR	chr17:46758936:C:T	chr17:46758936:T:C	rs9912530	0.091	0.091	2.4e-10	45841049	46875150	1034.1	1465	eQTL	chr17_45949182_T_C_b38	C	rs242561	ENSG00000263503.1	MAPK8IP1P2		Brain_Frontal_Cortex_BA9	3.64496e-26	3.117e-05	-1.20301	0.0908665	-0.0712	SAME	0.999441	0.704491	TRUE	FALSE
IOP EUR	chr17:46758936:C:T	chr17:46758936:T:C	rs9912530	0.091	0.091	2.4e-10	45841049	46875150	1034.1	1465	eQTL	chr17_45949182_T_C_b38	C	rs242561	ENSG00000263503.1	MAPK8IP1P2		Heart_Left_Ventricle	1.59714e-69	3.117e-05	-1.15956	0.0503827	-0.0712	SAME	0.998848	0.704491	TRUE	FALSE
IOP EUR	chr17:46758936:C:T	chr17:46758936:T:C	rs9912530	0.091	0.091	2.4e-10	45841049	46875150	1034.1	1465	eQTL	chr17_45949182_T_C_b38	C	rs242561	ENSG00000263503.1	MAPK8IP1P2		Ovary	5.74826e-17	3.117e-05	-1.00083	0.103256	-0.0712	SAME	0.999336	0.704491	TRUE	FALSE
IOP EUR	chr17:46758936:C:T	chr17:46758936:T:C	rs9912530	0.091	0.091	2.4e-10	45841049	46875150	1034.1	1465	eQTL	chr17_45949182_T_C_b38	C	rs242561	ENSG00000263503.1	MAPK8IP1P2		Brain_Cortex	6.8278e-34	3.117e-05	-1.1839	0.0766045	-0.0712	SAME	0.999676	0.704491	TRUE	FALSE
IOP EUR	chr17:46758936:C:T	chr17:46758936:T:C	rs9912530	0.091	0.091	2.4e-10	45841049	46875150	1034.1	1465	eQTL	chr17_45949182_T_C_b38	C	rs242561	ENSG00000263503.1	MAPK8IP1P2		Artery_Tibial	8.26713e-104	3.117e-05	-1.1614	0.041993	-0.0712	SAME	0.999845	0.704491	TRUE	FALSE
IOP EUR	chr17:46758936:C:T	chr17:46758936:T:C	rs9912530	0.091	0.091	2.4e-10	45841049	46875150	1034.1	1465	eQTL	chr17_45949182_T_C_b38	C	rs242561	ENSG00000263503.1	MAPK8IP1P2		Brain_Hippocampus	1.30205e-24	3.117e-05	-1.17196	0.0911932	-0.0712	SAME	0.99946	0.704491	TRUE	FALSE
IOP EUR	chr17:46758936:C:T	chr17:46758936:T:C	rs9912530	0.091	0.091	2.4e-10	45841049	46875150	1034.1	1465	eQTL	chr17_45949182_T_C_b38	C	rs242561	ENSG00000263503.1	MAPK8IP1P2		Pituitary	7.0502e-43	3.117e-05	-1.22605	0.0688821	-0.0712	SAME	0.998941	0.704491	TRUE	FALSE
IOP EUR	chr17:46758936:C:T	chr17:46758936:T:C	rs9912530	0.091	0.091	2.4e-10	45841049	46875150	1034.1	1465	eQTL	chr17_45949182_T_C_b38	C	rs242561	ENSG00000186868.15	MAPT		Testis	1.26183e-108	3.117e-05	-1.19549	0.0318085	-0.0712	SAME	0.999282	0.704491	TRUE	FALSE
IOP EUR	chr17:46758936:C:T	chr17:46758936:T:C	rs9912530	0.091	0.091	2.4e-10	45841049	46875150	1034.1	1465	eQTL	chr17_45949182_T_C_b38	C	rs242561	ENSG00000225190.10	PLEKHM1		Brain_Cerebellum	6.05446e-38	3.117e-05	0.995398	0.0591668	-0.0712	OPPOSITE	0.998397	0.704491	TRUE	FALSE
IOP EUR	chr17:46758936:C:T	chr17:46758936:T:C	rs9912530	0.091	0.091	2.4e-10	45841049	46875150	1034.1	1465	eQTL	chr17_45949182_T_C_b38	C	rs242561	ENSG00000225190.10	PLEKHM1		Muscle_Skeletal	3.99961e-32	3.117e-05	-0.300503	0.0240803	-0.0712	SAME	0.999092	0.704491	TRUE	FALSE
IOP EUR	chr17:46758936:C:T	chr17:46758936:T:C	rs9912530	0.091	0.091	2.4e-10	45841049	46875150	1034.1	1465	eQTL	chr17_45949182_T_C_b38	C	rs242561	ENSG00000225190.10	PLEKHM1		Esophagus_Mucosa	5.90685e-22	3.117e-05	0.292988	0.0287662	-0.0712	OPPOSITE	0.999079	0.704491	TRUE	FALSE
IOP EUR	chr17:46758936:C:T	chr17:46758936:T:C	rs9912530	0.091	0.091	2.4e-10	45841049	46875150	1034.1	1465	eQTL	chr17_45949182_T_C_b38	C	rs242561	ENSG00000225190.10	PLEKHM1		Brain_Cerebellar_Hemisphere	2.34461e-27	3.117e-05	0.82387	0.0600737	-0.0712	OPPOSITE	0.999896	0.704491	TRUE	FALSE
IOP EUR	chr17:46758936:C:T	chr17:46758936:T:C	rs9912530	0.091	0.091	2.4e-10	45841049	46875150	1034.1	1465	eQTL	chr17_45949182_T_C_b38	C	rs242561	ENSG00000225190.10	PLEKHM1		Brain_Cortex	2.68157e-13	3.117e-05	-0.429443	0.0539714	-0.0712	SAME	0.998998	0.704491	TRUE	FALSE
IOP EUR	chr17:46758936:C:T	chr17:46758936:T:C	rs9912530	0.091	0.091	2.4e-10	45841049	46875150	1034.1	1465	eQTL	chr17_45949182_T_C_b38	C	rs242561	ENSG00000262539.1	RP11-259G18.3		Whole_Blood	2.52388e-139	3.117e-05	-1.20857	0.036115	-0.0712	SAME	0.999181	0.704491	TRUE	FALSE
IOP EUR	chr17:46758936:C:T	chr17:46758936:T:C	rs9912530	0.091	0.091	2.4e-10	45841049	46875150	1034.1	1465	eQTL	chr17_45949182_T_C_b38	C	rs242561	ENSG00000280022.1	RP11-707O23.1		Lung	1.05031e-46	3.117e-05	-0.989052	0.0610746	-0.0712	SAME	0.999453	0.704491	TRUE	FALSE
IOP EUR	chr17:46758936:C:T	chr17:46758936:T:C	rs9912530	0.091	0.091	2.4e-10	45841049	46875150	1034.1	1465	eQTL	chr17_45949182_T_C_b38	C	rs242561	ENSG00000280022.1	RP11-707O23.1		Adrenal_Gland	2.22219e-30	3.117e-05	-1.12592	0.0819975	-0.0712	SAME	0.99911	0.704491	TRUE	FALSE
IOP EUR	chr17:46758936:C:T	chr17:46758936:T:C	rs9912530	0.091	0.091	2.4e-10	45841049	46875150	1034.1	1465	eQTL	chr17_45949182_T_C_b38	C	rs242561	ENSG00000280022.1	RP11-707O23.1		Whole_Blood	4.83053e-68	3.117e-05	-0.929802	0.0467263	-0.0712	SAME	0.999183	0.704491	TRUE	FALSE
IOP EUR	chr17:46758936:C:T	chr17:46758936:T:C	rs9912530	0.091	0.091	2.4e-10	45841049	46875150	1034.1	1465	eQTL	chr17_45949182_T_C_b38	C	rs242561	ENSG00000280022.1	RP11-707O23.1		Thyroid	8.35455e-37	3.117e-05	-0.768341	0.0558363	-0.0712	SAME	0.999222	0.704491	TRUE	FALSE
IOP EUR	chr17:46758936:C:T	chr17:46758936:T:C	rs9912530	0.091	0.091	2.4e-10	45841049	46875150	1034.1	1465	eQTL	chr17_45949182_T_C_b38	C	rs242561	ENSG00000280022.1	RP11-707O23.1		Skin_Sun_Exposed_Lower_leg	5.58302e-70	3.117e-05	-1.0491	0.0508674	-0.0712	SAME	0.999651	0.704491	TRUE	FALSE
IOP EUR	chr17:46758936:C:T	chr17:46758936:T:C	rs9912530	0.091	0.091	2.4e-10	45841049	46875150	1034.1	1465	eQTL	chr17_45949182_T_C_b38	C	rs242561	ENSG00000280022.1	RP11-707O23.1		Testis	6.9876e-35	3.117e-05	-1.00321	0.0700801	-0.0712	SAME	0.999523	0.704491	TRUE	FALSE
IOP EUR	chr17:46758936:C:T	chr17:46758936:T:C	rs9912530	0.091	0.091	2.4e-10	45841049	46875150	1034.1	1465	eQTL	chr17_45949182_T_C_b38	C	rs242561	ENSG00000280022.1	RP11-707O23.1		Prostate	1.91301e-16	3.117e-05	-0.647398	0.0713417	-0.0712	SAME	0.999213	0.704491	TRUE	FALSE
IOP EUR	chr17:46758936:C:T	chr17:46758936:T:C	rs9912530	0.091	0.091	2.4e-10	45841049	46875150	1034.1	1465	eQTL	chr17_45949182_T_C_b38	C	rs242561	ENSG00000280022.1	RP11-707O23.1		Liver	1.67788e-33	3.117e-05	-1.18349	0.077639	-0.0712	SAME	0.999351	0.704491	TRUE	FALSE
IOP EUR	chr17:46758936:C:T	chr17:46758936:T:C	rs9912530	0.091	0.091	2.4e-10	45841049	46875150	1034.1	1465	eQTL	chr17_45949182_T_C_b38	C	rs242561	ENSG00000280022.1	RP11-707O23.1		Colon_Sigmoid	3.19722e-44	3.117e-05	-1.10882	0.065241	-0.0712	SAME	0.998962	0.704491	TRUE	FALSE
IOP EUR	chr17:46758936:C:T	chr17:46758936:T:C	rs9912530	0.091	0.091	2.4e-10	45841049	46875150	1034.1	1465	eQTL	chr17_45949182_T_C_b38	C	rs242561	ENSG00000280022.1	RP11-707O23.1		Muscle_Skeletal	2.24576e-96	3.117e-05	-1.10153	0.0441346	-0.0712	SAME	0.999264	0.704491	TRUE	FALSE
IOP EUR	chr17:46758936:C:T	chr17:46758936:T:C	rs9912530	0.091	0.091	2.4e-10	45841049	46875150	1034.1	1465	eQTL	chr17_45949182_T_C_b38	C	rs242561	ENSG00000280022.1	RP11-707O23.1		Pancreas	1.22595e-36	3.117e-05	-1.08115	0.0721742	-0.0712	SAME	0.999391	0.704491	TRUE	FALSE
IOP EUR	chr17:46758936:C:T	chr17:46758936:T:C	rs9912530	0.091	0.091	2.4e-10	45841049	46875150	1034.1	1465	eQTL	chr17_45949182_T_C_b38	C	rs242561	ENSG00000280022.1	RP11-707O23.1		Heart_Atrial_Appendage	2.73639e-40	3.117e-05	-1.07357	0.0692429	-0.0712	SAME	0.999154	0.704491	TRUE	FALSE
IOP EUR	chr17:46758936:C:T	chr17:46758936:T:C	rs9912530	0.091	0.091	2.4e-10	45841049	46875150	1034.1	1465	eQTL	chr17_45949182_T_C_b38	C	rs242561	ENSG00000280022.1	RP11-707O23.1		Artery_Aorta	1.62266e-44	3.117e-05	-1.05963	0.064288	-0.0712	SAME	0.999459	0.704491	TRUE	FALSE
IOP EUR	chr17:46758936:C:T	chr17:46758936:T:C	rs9912530	0.091	0.091	2.4e-10	45841049	46875150	1034.1	1465	eQTL	chr17_45949182_T_C_b38	C	rs242561	ENSG00000280022.1	RP11-707O23.1		Cells_Cultured_fibroblasts	3.36821e-38	3.117e-05	-0.762866	0.0531401	-0.0712	SAME	0.999152	0.704491	TRUE	FALSE
IOP EUR	chr17:46758936:C:T	chr17:46758936:T:C	rs9912530	0.091	0.091	2.4e-10	45841049	46875150	1034.1	1465	eQTL	chr17_45949182_T_C_b38	C	rs242561	ENSG00000280022.1	RP11-707O23.1		Esophagus_Mucosa	1.09507e-31	3.117e-05	-0.719442	0.0565231	-0.0712	SAME	0.999136	0.704491	TRUE	FALSE
IOP EUR	chr17:46758936:C:T	chr17:46758936:T:C	rs9912530	0.091	0.091	2.4e-10	45841049	46875150	1034.1	1465	eQTL	chr17_45949182_T_C_b38	C	rs242561	ENSG00000280022.1	RP11-707O23.1		Esophagus_Gastroesophageal_Junction	3.33368e-54	3.117e-05	-1.11733	0.0569477	-0.0712	SAME	0.99946	0.704491	TRUE	FALSE
IOP EUR	chr17:46758936:C:T	chr17:46758936:T:C	rs9912530	0.091	0.091	2.4e-10	45841049	46875150	1034.1	1465	eQTL	chr17_45949182_T_C_b38	C	rs242561	ENSG00000280022.1	RP11-707O23.1		Cells_EBV-transformed_lymphocytes	4.73153e-12	3.117e-05	-0.858255	0.111934	-0.0712	SAME	0.999138	0.704491	TRUE	FALSE
IOP EUR	chr17:46758936:C:T	chr17:46758936:T:C	rs9912530	0.091	0.091	2.4e-10	45841049	46875150	1034.1	1465	eQTL	chr17_45949182_T_C_b38	C	rs242561	ENSG00000280022.1	RP11-707O23.1		Colon_Transverse	1.16158e-43	3.117e-05	-1.06865	0.0650154	-0.0712	SAME	0.999542	0.704491	TRUE	FALSE
IOP EUR	chr17:46758936:C:T	chr17:46758936:T:C	rs9912530	0.091	0.091	2.4e-10	45841049	46875150	1034.1	1465	eQTL	chr17_45949182_T_C_b38	C	rs242561	ENSG00000280022.1	RP11-707O23.1		Skin_Not_Sun_Exposed_Suprapubic	2.6269e-63	3.117e-05	-1.0893	0.0548949	-0.0712	SAME	0.999209	0.704491	TRUE	FALSE
IOP EUR	chr17:46758936:C:T	chr17:46758936:T:C	rs9912530	0.091	0.091	2.4e-10	45841049	46875150	1034.1	1465	eQTL	chr17_45949182_T_C_b38	C	rs242561	ENSG00000280022.1	RP11-707O23.1		Esophagus_Muscularis	6.14216e-65	3.117e-05	-1.07153	0.0517987	-0.0712	SAME	0.999459	0.704491	TRUE	FALSE
IOP EUR	chr17:46758936:C:T	chr17:46758936:T:C	rs9912530	0.091	0.091	2.4e-10	45841049	46875150	1034.1	1465	eQTL	chr17_45949182_T_C_b38	C	rs242561	ENSG00000280022.1	RP11-707O23.1		Artery_Coronary	1.30417e-24	3.117e-05	-1.00845	0.0838309	-0.0712	SAME	0.999112	0.704491	TRUE	FALSE
IOP EUR	chr17:46758936:C:T	chr17:46758936:T:C	rs9912530	0.091	0.091	2.4e-10	45841049	46875150	1034.1	1465	eQTL	chr17_45949182_T_C_b38	C	rs242561	ENSG00000280022.1	RP11-707O23.1		Adipose_Visceral_Omentum	1.15696e-54	3.117e-05	-1.03875	0.0568284	-0.0712	SAME	0.998266	0.704491	TRUE	FALSE
IOP EUR	chr17:46758936:C:T	chr17:46758936:T:C	rs9912530	0.091	0.091	2.4e-10	45841049	46875150	1034.1	1465	eQTL	chr17_45949182_T_C_b38	C	rs242561	ENSG00000280022.1	RP11-707O23.1		Nerve_Tibial	1.29483e-57	3.117e-05	-0.997313	0.0538909	-0.0712	SAME	0.999177	0.704491	TRUE	FALSE
IOP EUR	chr17:46758936:C:T	chr17:46758936:T:C	rs9912530	0.091	0.091	2.4e-10	45841049	46875150	1034.1	1465	eQTL	chr17_45949182_T_C_b38	C	rs242561	ENSG00000280022.1	RP11-707O23.1		Uterus	6.64516e-19	3.117e-05	-1.05142	0.0964765	-0.0712	SAME	0.99901	0.704491	TRUE	FALSE
IOP EUR	chr17:46758936:C:T	chr17:46758936:T:C	rs9912530	0.091	0.091	2.4e-10	45841049	46875150	1034.1	1465	eQTL	chr17_45949182_T_C_b38	C	rs242561	ENSG00000280022.1	RP11-707O23.1		Stomach	1.90655e-37	3.117e-05	-1.00744	0.0670742	-0.0712	SAME	0.999022	0.704491	TRUE	FALSE
IOP EUR	chr17:46758936:C:T	chr17:46758936:T:C	rs9912530	0.091	0.091	2.4e-10	45841049	46875150	1034.1	1465	eQTL	chr17_45949182_T_C_b38	C	rs242561	ENSG00000280022.1	RP11-707O23.1		Heart_Left_Ventricle	6.80209e-37	3.117e-05	-0.994039	0.0685314	-0.0712	SAME	0.998937	0.704491	TRUE	FALSE
IOP EUR	chr17:46758936:C:T	chr17:46758936:T:C	rs9912530	0.091	0.091	2.4e-10	45841049	46875150	1034.1	1465	eQTL	chr17_45949182_T_C_b38	C	rs242561	ENSG00000280022.1	RP11-707O23.1		Ovary	1.0296e-18	3.117e-05	-1.08514	0.104294	-0.0712	SAME	0.999027	0.704491	TRUE	FALSE
IOP EUR	chr17:46758936:C:T	chr17:46758936:T:C	rs9912530	0.091	0.091	2.4e-10	45841049	46875150	1034.1	1465	eQTL	chr17_45949182_T_C_b38	C	rs242561	ENSG00000280022.1	RP11-707O23.1		Artery_Tibial	2.31088e-81	3.117e-05	-1.12901	0.0489376	-0.0712	SAME	0.999411	0.704491	TRUE	FALSE
IOP EUR	chr17:46758936:C:T	chr17:46758936:T:C	rs9912530	0.091	0.091	2.4e-10	45841049	46875150	1034.1	1465	eQTL	chr17_45949182_T_C_b38	C	rs242561	ENSG00000266918.1	RP11-798G7.8		Thyroid	2.56853e-14	3.117e-05	-0.502851	0.0640806	-0.0712	SAME	0.99918	0.704491	TRUE	FALSE
IOP EUR	chr17:46758936:C:T	chr17:46758936:T:C	rs9912530	0.091	0.091	2.4e-10	45841049	46875150	1034.1	1465	eQTL	chr17_45949182_T_C_b38	C	rs242561	ENSG00000266918.1	RP11-798G7.8		Muscle_Skeletal	7.27739e-22	3.117e-05	-0.543234	0.054468	-0.0712	SAME	0.999066	0.704491	TRUE	FALSE
IOP EUR	chr17:46758936:C:T	chr17:46758936:T:C	rs9912530	0.091	0.091	2.4e-10	45841049	46875150	1034.1	1465	eQTL	chr17_45949182_T_C_b38	C	rs242561	ENSG00000266918.1	RP11-798G7.8		Brain_Cerebellar_Hemisphere	2.50315e-14	3.117e-05	-0.829432	0.0971363	-0.0712	SAME	0.998957	0.704491	TRUE	FALSE
IOP EUR	chr17:46758936:C:T	chr17:46758936:T:C	rs9912530	0.091	0.091	2.4e-10	45841049	46875150	1034.1	1465	eQTL	chr17_45949182_T_C_b38	C	rs242561	ENSG00000204652.6	RPS26P8		Nerve_Tibial	1.05182e-41	3.117e-05	-0.937989	0.0625485	-0.0712	SAME	0.999196	0.704491	TRUE	FALSE
IOP EUR	chr17:46758936:C:T	chr17:46758936:T:C	rs9912530	0.091	0.091	2.4e-10	45841049	46875150	1034.1	1465	sQTL	chr17_45949182_T_C_b38	C	rs242561	ENSG00000204650.14	LINC02210	chr17:45630158:45636283:clu_11703:ENSG00000204650.14	Adrenal_Gland	7.74186e-13	3.117e-05	0.863559	0.113007	-0.0712	OPPOSITE	0.998986	0.704491	TRUE	FALSE
IOP EUR	chr17:46758936:C:T	chr17:46758936:T:C	rs9912530	0.091	0.091	2.4e-10	45841049	46875150	1034.1	1465	sQTL	chr17_45949182_T_C_b38	C	rs242561	ENSG00000204650.14	LINC02210	chr17:45630158:45645901:clu_11779:ENSG00000204650.14	Brain_Cortex	7.8213e-17	3.117e-05	-0.828307	0.0898255	-0.0712	SAME	0.999303	0.704491	TRUE	FALSE
IOP EUR	chr17:46758936:C:T	chr17:46758936:T:C	rs9912530	0.091	0.091	2.4e-10	45841049	46875150	1034.1	1465	sQTL	chr17_45949182_T_C_b38	C	rs242561	ENSG00000204650.14	LINC02210	chr17:45630158:45645901:clu_11870:ENSG00000204650.14	Brain_Cerebellar_Hemisphere	1.53282e-33	3.117e-05	-1.21889	0.0775057	-0.0712	SAME	0.998167	0.704491	TRUE	FALSE
IOP EUR	chr17:46758936:C:T	chr17:46758936:T:C	rs9912530	0.091	0.091	2.4e-10	45841049	46875150	1034.1	1465	sQTL	chr17_45949182_T_C_b38	C	rs242561	ENSG00000204650.14	LINC02210	chr17:45630158:45636283:clu_11383:ENSG00000204650.14	Brain_Caudate_basal_ganglia	1.13603e-14	3.117e-05	0.886169	0.104603	-0.0712	OPPOSITE	0.99902	0.704491	TRUE	FALSE
IOP EUR	chr17:46758936:C:T	chr17:46758936:T:C	rs9912530	0.091	0.091	2.4e-10	45841049	46875150	1034.1	1465	sQTL	chr17_45949182_T_C_b38	C	rs242561	ENSG00000204650.14	LINC02210	chr17:45630158:45636283:clu_13534:ENSG00000204650.14	Esophagus_Mucosa	3.10512e-44	3.117e-05	0.968526	0.0623635	-0.0712	OPPOSITE	0.99925	0.704491	TRUE	FALSE
IOP EUR	chr17:46758936:C:T	chr17:46758936:T:C	rs9912530	0.091	0.091	2.4e-10	45841049	46875150	1034.1	1465	sQTL	chr17_45949182_T_C_b38	C	rs242561	ENSG00000204650.14	LINC02210	chr17:45630158:45636283:clu_15224:ENSG00000204650.14	Nerve_Tibial	1.22182e-20	3.117e-05	0.737978	0.0758219	-0.0712	OPPOSITE	0.999005	0.704491	TRUE	FALSE
IOP EUR	chr17:46758936:C:T	chr17:46758936:T:C	rs9912530	0.091	0.091	2.4e-10	45841049	46875150	1034.1	1465	sQTL	chr17_45949182_T_C_b38	C	rs242561	ENSG00000204650.14	LINC02210	chr17:45630158:45645901:clu_12388:ENSG00000204650.14	Brain_Cerebellum	1.88079e-21	3.117e-05	-0.800286	0.0739126	-0.0712	SAME	0.999043	0.704491	TRUE	FALSE
IOP EUR	chr17:46758936:C:T	chr17:46758936:T:C	rs9912530	0.091	0.091	2.4e-10	45841049	46875150	1034.1	1465	sQTL	chr17_45949182_T_C_b38	C	rs242561	ENSG00000204650.14	LINC02210	chr17:45630158:45645901:clu_14678:ENSG00000204650.14	Skin_Not_Sun_Exposed_Suprapubic	6.92656e-66	3.117e-05	-1.07196	0.0534189	-0.0712	SAME	0.99978	0.704491	TRUE	FALSE
IOP EUR	chr17:46758936:C:T	chr17:46758936:T:C	rs9912530	0.091	0.091	2.4e-10	45841049	46875150	1034.1	1465	sQTL	chr17_45949182_T_C_b38	C	rs242561	ENSG00000204650.14	LINC02210	chr17:45630158:45645901:clu_13227:ENSG00000204650.14	Colon_Sigmoid	1.75111e-21	3.117e-05	-0.777229	0.0753537	-0.0712	SAME	0.999024	0.704491	TRUE	FALSE
IOP EUR	chr17:46758936:C:T	chr17:46758936:T:C	rs9912530	0.091	0.091	2.4e-10	45841049	46875150	1034.1	1465	sQTL	chr17_45949182_T_C_b38	C	rs242561	ENSG00000204650.14	LINC02210	chr17:45630158:45636283:clu_15457:ENSG00000204650.14	Lung	1.4102e-14	3.117e-05	0.627694	0.0790731	-0.0712	OPPOSITE	0.998531	0.704491	TRUE	FALSE
IOP EUR	chr17:46758936:C:T	chr17:46758936:T:C	rs9912530	0.091	0.091	2.4e-10	45841049	46875150	1034.1	1465	sQTL	chr17_45949182_T_C_b38	C	rs242561	ENSG00000204650.14	LINC02210	chr17:45630158:45636283:clu_13582:ENSG00000204650.14	Artery_Tibial	2.19153e-18	3.117e-05	0.666425	0.0735628	-0.0712	OPPOSITE	0.998954	0.704491	TRUE	FALSE
IOP EUR	chr17:46758936:C:T	chr17:46758936:T:C	rs9912530	0.091	0.091	2.4e-10	45841049	46875150	1034.1	1465	sQTL	chr17_45949182_T_C_b38	C	rs242561	ENSG00000204650.14	LINC02210	chr17:45630158:45636283:clu_11857:ENSG00000204650.14	Cells_Cultured_fibroblasts	2.80602e-30	3.117e-05	0.885671	0.0719531	-0.0712	OPPOSITE	0.998439	0.704491	TRUE	FALSE
IOP EUR	chr17:46758936:C:T	chr17:46758936:T:C	rs9912530	0.091	0.091	2.4e-10	45841049	46875150	1034.1	1465	sQTL	chr17_45949182_T_C_b38	C	rs242561	ENSG00000204650.14	LINC02210	chr17:45630158:45645901:clu_13498:ENSG00000204650.14	Esophagus_Muscularis	1.72308e-33	3.117e-05	-0.845668	0.0643731	-0.0712	SAME	0.998967	0.704491	TRUE	FALSE
IOP EUR	chr17:46758936:C:T	chr17:46758936:T:C	rs9912530	0.091	0.091	2.4e-10	45841049	46875150	1034.1	1465	sQTL	chr17_45949182_T_C_b38	C	rs242561	ENSG00000204650.14	LINC02210	chr17:45630158:45636283:clu_15557:ENSG00000204650.14	Thyroid	1.07196e-30	3.117e-05	0.791663	0.0645929	-0.0712	OPPOSITE	0.999181	0.704491	TRUE	FALSE
IOP EUR	chr17:46758936:C:T	chr17:46758936:T:C	rs9912530	0.091	0.091	2.4e-10	45841049	46875150	1034.1	1465	sQTL	chr17_45949182_T_C_b38	C	rs242561	ENSG00000204650.14	LINC02210	chr17:45630158:45645901:clu_15027:ENSG00000204650.14	Skin_Sun_Exposed_Lower_leg	8.74352e-67	3.117e-05	-1.03416	0.0523641	-0.0712	SAME	0.998647	0.704491	TRUE	FALSE
IOP EUR	chr17:46758936:C:T	chr17:46758936:T:C	rs9912530	0.091	0.091	2.4e-10	45841049	46875150	1034.1	1465	sQTL	chr17_45949182_T_C_b38	C	rs242561	ENSG00000204650.14	LINC02210	chr17:45630158:45645901:clu_12910:ENSG00000204650.14	Esophagus_Gastroesophageal_Junction	1.52383e-22	3.117e-05	-0.802738	0.0757606	-0.0712	SAME	0.999171	0.704491	TRUE	FALSE
IOP EUR	chr17:46758936:C:T	chr17:46758936:T:C	rs9912530	0.091	0.091	2.4e-10	45841049	46875150	1034.1	1465	sQTL	chr17_45949182_T_C_b38	C	rs242561	ENSG00000204650.14	LINC02210	chr17:45630158:45645901:clu_10929:ENSG00000204650.14	Brain_Frontal_Cortex_BA9	3.31281e-21	3.117e-05	-1.06429	0.0961023	-0.0712	SAME	0.999043	0.704491	TRUE	FALSE
IOP EUR	chr17:46758936:C:T	chr17:46758936:T:C	rs9912530	0.091	0.091	2.4e-10	45841049	46875150	1034.1	1465	sQTL	chr17_45949182_T_C_b38	C	rs242561	ENSG00000204650.14	LINC02210	chr17:45630158:45636283:clu_11830:ENSG00000204650.14	Ovary	8.85032e-15	3.117e-05	1.13121	0.130562	-0.0712	OPPOSITE	0.999039	0.704491	TRUE	FALSE
IOP EUR	chr17:46758936:C:T	chr17:46758936:T:C	rs9912530	0.091	0.091	2.4e-10	45841049	46875150	1034.1	1465	sQTL	chr17_45949182_T_C_b38	C	rs242561	ENSG00000204650.14	LINC02210	chr17:45630158:45636283:clu_13945:ENSG00000204650.14	Pituitary	3.01015e-26	3.117e-05	1.00163	0.0821756	-0.0712	OPPOSITE	0.9996	0.704491	TRUE	FALSE
IOP EUR	chr17:46758936:C:T	chr17:46758936:T:C	rs9912530	0.091	0.091	2.4e-10	45841049	46875150	1034.1	1465	sQTL	chr17_45949182_T_C_b38	C	rs242561	ENSG00000204650.14	LINC02210	chr17:45630158:45645901:clu_25826:ENSG00000204650.14	Testis	4.15611e-61	3.117e-05	-1.23567	0.0585485	-0.0712	SAME	0.999225	0.704491	TRUE	FALSE
IOP EUR	chr17:46758936:C:T	chr17:46758936:T:C	rs9912530	0.091	0.091	2.4e-10	45841049	46875150	1034.1	1465	sQTL	chr17_45949182_T_C_b38	C	rs242561	ENSG00000214425.7	LRRC37A4P	chr17:45482525:45490652:clu_11865:ENSG00000214425.7	Brain_Cerebellar_Hemisphere	1.20064e-30	3.117e-05	-1.13178	0.0774248	-0.0712	SAME	0.999832	0.704491	TRUE	FALSE
IOP EUR	chr17:46758936:C:T	chr17:46758936:T:C	rs9912530	0.091	0.091	2.4e-10	45841049	46875150	1034.1	1465	sQTL	chr17_45949182_T_C_b38	C	rs242561	ENSG00000214425.7	LRRC37A4P	chr17:45482525:45490652:clu_11865:ENSG00000214425.7	Brain_Cerebellar_Hemisphere	1.20064e-30	3.117e-05	-1.13178	0.0774248	-0.0712	SAME	0.999832	0.704491	TRUE	FALSE
IOP EUR	chr17:46758936:C:T	chr17:46758936:T:C	rs9912530	0.091	0.091	2.4e-10	45841049	46875150	1034.1	1465	sQTL	chr17_45949182_T_C_b38	C	rs242561	ENSG00000214425.7	LRRC37A4P	chr17:45510293:45513185:clu_14332:ENSG00000214425.7	Adipose_Visceral_Omentum	6.48246e-30	3.117e-05	0.880482	0.07189	-0.0712	OPPOSITE	0.999228	0.704491	TRUE	FALSE
IOP EUR	chr17:46758936:C:T	chr17:46758936:T:C	rs9912530	0.091	0.091	2.4e-10	45841049	46875150	1034.1	1465	sQTL	chr17_45949182_T_C_b38	C	rs242561	ENSG00000214425.7	LRRC37A4P	chr17:45550732:45551440:clu_13531:ENSG00000214425.7	Esophagus_Mucosa	1.90486e-29	3.117e-05	0.819722	0.0678792	-0.0712	OPPOSITE	0.999	0.704491	TRUE	FALSE
IOP EUR	chr17:46758936:C:T	chr17:46758936:T:C	rs9912530	0.091	0.091	2.4e-10	45841049	46875150	1034.1	1465	sQTL	chr17_45949182_T_C_b38	C	rs242561	ENSG00000214425.7	LRRC37A4P	chr17:45545676:45584572:clu_15168:ENSG00000214425.7	Nerve_Tibial	2.17805e-49	3.117e-05	1.18715	0.0718396	-0.0712	OPPOSITE	0.999085	0.704491	TRUE	FALSE
IOP EUR	chr17:46758936:C:T	chr17:46758936:T:C	rs9912530	0.091	0.091	2.4e-10	45841049	46875150	1034.1	1465	sQTL	chr17_45949182_T_C_b38	C	rs242561	ENSG00000214425.7	LRRC37A4P	chr17:45482525:45490652:clu_12383:ENSG00000214425.7	Brain_Cerebellum	8.32257e-43	3.117e-05	-1.12204	0.0618885	-0.0712	SAME	0.999724	0.704491	TRUE	FALSE
IOP EUR	chr17:46758936:C:T	chr17:46758936:T:C	rs9912530	0.091	0.091	2.4e-10	45841049	46875150	1034.1	1465	sQTL	chr17_45949182_T_C_b38	C	rs242561	ENSG00000214425.7	LRRC37A4P	chr17:45510293:45513185:clu_14675:ENSG00000214425.7	Skin_Not_Sun_Exposed_Suprapubic	1.36225e-31	3.117e-05	0.789866	0.0628712	-0.0712	OPPOSITE	0.999154	0.704491	TRUE	FALSE
IOP EUR	chr17:46758936:C:T	chr17:46758936:T:C	rs9912530	0.091	0.091	2.4e-10	45841049	46875150	1034.1	1465	sQTL	chr17_45949182_T_C_b38	C	rs242561	ENSG00000214425.7	LRRC37A4P	chr17:45510293:45513185:clu_14675:ENSG00000214425.7	Skin_Not_Sun_Exposed_Suprapubic	1.36225e-31	3.117e-05	0.789866	0.0628712	-0.0712	OPPOSITE	0.999154	0.704491	TRUE	FALSE
IOP EUR	chr17:46758936:C:T	chr17:46758936:T:C	rs9912530	0.091	0.091	2.4e-10	45841049	46875150	1034.1	1465	sQTL	chr17_45949182_T_C_b38	C	rs242561	ENSG00000214425.7	LRRC37A4P	chr17:45510293:45513185:clu_13105:ENSG00000214425.7	Artery_Aorta	3.10426e-28	3.117e-05	0.922196	0.0767215	-0.0712	OPPOSITE	0.999218	0.704491	TRUE	FALSE
IOP EUR	chr17:46758936:C:T	chr17:46758936:T:C	rs9912530	0.091	0.091	2.4e-10	45841049	46875150	1034.1	1465	sQTL	chr17_45949182_T_C_b38	C	rs242561	ENSG00000214425.7	LRRC37A4P	chr17:45510293:45513185:clu_15454:ENSG00000214425.7	Lung	2.97992e-39	3.117e-05	0.981183	0.0683585	-0.0712	OPPOSITE	0.999005	0.704491	TRUE	FALSE
IOP EUR	chr17:46758936:C:T	chr17:46758936:T:C	rs9912530	0.091	0.091	2.4e-10	45841049	46875150	1034.1	1465	sQTL	chr17_45949182_T_C_b38	C	rs242561	ENSG00000214425.7	LRRC37A4P	chr17:45545676:45584572:clu_13578:ENSG00000214425.7	Artery_Tibial	6.13558e-36	3.117e-05	0.954966	0.0709881	-0.0712	OPPOSITE	0.999242	0.704491	TRUE	FALSE
IOP EUR	chr17:46758936:C:T	chr17:46758936:T:C	rs9912530	0.091	0.091	2.4e-10	45841049	46875150	1034.1	1465	sQTL	chr17_45949182_T_C_b38	C	rs242561	ENSG00000214425.7	LRRC37A4P	chr17:45551537:45584572:clu_11854:ENSG00000214425.7	Cells_Cultured_fibroblasts	1.52906e-31	3.117e-05	0.897976	0.0711569	-0.0712	OPPOSITE	0.999274	0.704491	TRUE	FALSE
IOP EUR	chr17:46758936:C:T	chr17:46758936:T:C	rs9912530	0.091	0.091	2.4e-10	45841049	46875150	1034.1	1465	sQTL	chr17_45949182_T_C_b38	C	rs242561	ENSG00000214425.7	LRRC37A4P	chr17:45551537:45584572:clu_13405:ENSG00000214425.7	Prostate	1.29912e-17	3.117e-05	0.942257	0.100094	-0.0712	OPPOSITE	0.999061	0.704491	TRUE	FALSE
IOP EUR	chr17:46758936:C:T	chr17:46758936:T:C	rs9912530	0.091	0.091	2.4e-10	45841049	46875150	1034.1	1465	sQTL	chr17_45949182_T_C_b38	C	rs242561	ENSG00000214425.7	LRRC37A4P	chr17:45510293:45513185:clu_15554:ENSG00000214425.7	Thyroid	8.19197e-57	3.117e-05	1.08863	0.0607971	-0.0712	OPPOSITE	0.998469	0.704491	TRUE	FALSE
IOP EUR	chr17:46758936:C:T	chr17:46758936:T:C	rs9912530	0.091	0.091	2.4e-10	45841049	46875150	1034.1	1465	sQTL	chr17_45949182_T_C_b38	C	rs242561	ENSG00000214425.7	LRRC37A4P	chr17:45510293:45513185:clu_15024:ENSG00000214425.7	Skin_Sun_Exposed_Lower_leg	7.64508e-42	3.117e-05	0.814659	0.0553924	-0.0712	OPPOSITE	0.999127	0.704491	TRUE	FALSE
IOP EUR	chr17:46758936:C:T	chr17:46758936:T:C	rs9912530	0.091	0.091	2.4e-10	45841049	46875150	1034.1	1465	sQTL	chr17_45949182_T_C_b38	C	rs242561	ENSG00000214425.7	LRRC37A4P	chr17:45545676:45584572:clu_12906:ENSG00000214425.7	Esophagus_Gastroesophageal_Junction	1.84272e-30	3.117e-05	1.11536	0.0868686	-0.0712	OPPOSITE	0.999262	0.704491	TRUE	FALSE
IOP EUR	chr17:46758936:C:T	chr17:46758936:T:C	rs9912530	0.091	0.091	2.4e-10	45841049	46875150	1034.1	1465	sQTL	chr17_45949182_T_C_b38	C	rs242561	ENSG00000214425.7	LRRC37A4P	chr17:45545676:45584572:clu_11685:ENSG00000214425.7	Whole_Blood	1.39954e-18	3.117e-05	-0.611767	0.0674363	-0.0712	SAME	0.998843	0.704491	TRUE	FALSE
IOP EUR	chr17:46758936:C:T	chr17:46758936:T:C	rs9912530	0.091	0.091	2.4e-10	45841049	46875150	1034.1	1465	sQTL	chr17_45949182_T_C_b38	C	rs242561	ENSG00000214425.7	LRRC37A4P	chr17:45551537:45584572:clu_13942:ENSG00000214425.7	Pituitary	7.37656e-17	3.117e-05	0.888906	0.097827	-0.0712	OPPOSITE	0.999005	0.704491	TRUE	FALSE
IOP EUR	chr17:46758936:C:T	chr17:46758936:T:C	rs9912530	0.091	0.091	2.4e-10	45841049	46875150	1034.1	1465	sQTL	chr17_45949182_T_C_b38	C	rs242561	ENSG00000214425.7	LRRC37A4P	chr17:45545676:45584572:clu_12976:ENSG00000214425.7	Muscle_Skeletal	1.98712e-39	3.117e-05	0.91068	0.0649456	-0.0712	OPPOSITE	0.999078	0.704491	TRUE	FALSE
IOP EUR	chr17:46758936:C:T	chr17:46758936:T:C	rs9912530	0.091	0.091	2.4e-10	45841049	46875150	1034.1	1465	sQTL	chr17_45949182_T_C_b38	C	rs242561	ENSG00000225190.10	PLEKHM1	chr17:45482525:45490652:clu_11865:ENSG00000225190.10	Brain_Cerebellar_Hemisphere	1.20064e-30	3.117e-05	-1.13178	0.0774248	-0.0712	SAME	0.999832	0.704491	TRUE	FALSE
IOP EUR	chr17:46758936:C:T	chr17:46758936:T:C	rs9912530	0.091	0.091	2.4e-10	45841049	46875150	1034.1	1465	sQTL	chr17_45949182_T_C_b38	C	rs242561	ENSG00000225190.10	PLEKHM1	chr17:45458439:45475100:clu_14781:ENSG00000225190.10	Breast_Mammary_Tissue	2.93115e-11	3.117e-05	0.594545	0.0866934	-0.0712	OPPOSITE	0.998977	0.704491	TRUE	FALSE
IOP EUR	chr17:46758936:C:T	chr17:46758936:T:C	rs9912530	0.091	0.091	2.4e-10	45841049	46875150	1034.1	1465	sQTL	chr17_45949182_T_C_b38	C	rs242561	ENSG00000225190.10	PLEKHM1	chr17:45458439:45475100:clu_15163:ENSG00000225190.10	Nerve_Tibial	2.7135e-16	3.117e-05	0.591325	0.0698318	-0.0712	OPPOSITE	0.998973	0.704491	TRUE	FALSE
IOP EUR	chr17:46758936:C:T	chr17:46758936:T:C	rs9912530	0.091	0.091	2.4e-10	45841049	46875150	1034.1	1465	sQTL	chr17_45949182_T_C_b38	C	rs242561	ENSG00000225190.10	PLEKHM1	chr17:45482525:45490652:clu_12383:ENSG00000225190.10	Brain_Cerebellum	8.32257e-43	3.117e-05	-1.12204	0.0618885	-0.0712	SAME	0.999724	0.704491	TRUE	FALSE
IOP EUR	chr17:46758936:C:T	chr17:46758936:T:C	rs9912530	0.091	0.091	2.4e-10	45841049	46875150	1034.1	1465	sQTL	chr17_45949182_T_C_b38	C	rs242561	ENSG00000225190.10	PLEKHM1	chr17:45458439:45475100:clu_13489:ENSG00000225190.10	Esophagus_Muscularis	1.46412e-10	3.117e-05	0.438501	0.0667889	-0.0712	OPPOSITE	0.999002	0.704491	TRUE	FALSE
IOP EUR	chr17:46758936:C:T	chr17:46758936:T:C	rs9912530	0.091	0.091	2.4e-10	45841049	46875150	1034.1	1465	sQTL	chr17_45949182_T_C_b38	C	rs242561	ENSG00000225190.10	PLEKHM1	chr17:45458439:45475100:clu_15014:ENSG00000225190.10	Skin_Sun_Exposed_Lower_leg	1.93927e-24	3.117e-05	0.678536	0.0635191	-0.0712	OPPOSITE	0.998759	0.704491	TRUE	FALSE
IOP EUR	chr17:46758936:C:T	chr17:46758936:T:C	rs9912530	0.091	0.091	2.4e-10	45841049	46875150	1034.1	1465	sQTL	chr17_45949182_T_C_b38	C	rs242561	ENSG00000225190.10	PLEKHM1	chr17:45458439:45475100:clu_12900:ENSG00000225190.10	Esophagus_Gastroesophageal_Junction	8.89146e-14	3.117e-05	0.670919	0.0858351	-0.0712	OPPOSITE	0.998513	0.704491	TRUE	FALSE
IOP EUR	chr17:46758936:C:T	chr17:46758936:T:C	rs9912530	0.091	0.091	2.4e-10	45841049	46875150	1034.1	1465	sQTL	chr17_45949182_T_C_b38	C	rs242561	ENSG00000225190.10	PLEKHM1	chr17:45458439:45475100:clu_11680:ENSG00000225190.10	Whole_Blood	5.5979e-13	3.117e-05	0.337108	0.0457989	-0.0712	OPPOSITE	0.99911	0.704491	TRUE	FALSE
IOP EUR	chr17:46758936:C:T	chr17:46758936:T:C	rs9912530	0.091	0.091	2.4e-10	45841049	46875150	1034.1	1465	sQTL	chr17_45949182_T_C_b38	C	rs242561	ENSG00000266504.1	RP11-798G7.4	chr17:45550732:45551440:clu_13531:ENSG00000266504.1	Esophagus_Mucosa	1.90486e-29	3.117e-05	0.819722	0.0678792	-0.0712	OPPOSITE	0.999	0.704491	TRUE	FALSE
IOP EUR	chr17:46758936:C:T	chr17:46758936:T:C	rs9912530	0.091	0.091	2.4e-10	45841049	46875150	1034.1	1465	sQTL	chr17_45949182_T_C_b38	C	rs242561	ENSG00000266504.1	RP11-798G7.4	chr17:45510293:45513185:clu_15554:ENSG00000266504.1	Thyroid	8.19197e-57	3.117e-05	1.08863	0.0607971	-0.0712	OPPOSITE	0.998469	0.704491	TRUE	FALSE
IOP EUR	chr17:46758936:C:T	chr17:46758936:T:C	rs9912530	0.091	0.091	2.4e-10	45841049	46875150	1034.1	1465	eQTL	chr17_45949182_T_C_b38	C	rs242561	ENSG00000264070.1	DND1P1		Ovary	8.26636e-20	3.117e-05	-1.14911	0.105917	-0.0712	SAME	0.999458	0.70449	TRUE	FALSE
IOP EUR	chr17:46758936:C:T	chr17:46758936:T:C	rs9912530	0.091	0.091	2.4e-10	45841049	46875150	1034.1	1465	eQTL	chr17_45949182_T_C_b38	C	rs242561	ENSG00000280022.1	RP11-707O23.1		Small_Intestine_Terminal_Ileum	6.23646e-18	3.117e-05	-0.757758	0.0757709	-0.0712	SAME	0.99882	0.70449	TRUE	FALSE
IOP EUR	chr17:46758936:C:T	chr17:46758936:T:C	rs9912530	0.091	0.091	2.4e-10	45841049	46875150	1034.1	1465	eQTL	chr17_45949182_T_C_b38	C	rs242561	ENSG00000204652.6	RPS26P8		Testis	3.75235e-10	3.117e-05	-0.236558	0.0363498	-0.0712	SAME	0.999139	0.70449	TRUE	FALSE
IOP EUR	chr17:46758936:C:T	chr17:46758936:T:C	rs9912530	0.091	0.091	2.4e-10	45841049	46875150	1034.1	1464	sQTL	chr17_45949182_T_C_b38	C	rs242561	ENSG00000204650.14	LINC02210	chr17:45630158:45645901:clu_11672:ENSG00000204650.14	Vagina	6.74152e-13	3.117e-05	-0.89104	0.11034	-0.0712	SAME	0.998593	0.70449	TRUE	FALSE
IOP EUR	chr17:46758936:C:T	chr17:46758936:T:C	rs9912530	0.091	0.091	2.4e-10	45841049	46875150	1034.1	1465	sQTL	chr17_45949182_T_C_b38	C	rs242561	ENSG00000204650.14	LINC02210	chr17:45630158:45636283:clu_14788:ENSG00000204650.14	Breast_Mammary_Tissue	9.3906e-16	3.117e-05	0.726935	0.0865073	-0.0712	OPPOSITE	0.998995	0.70449	TRUE	FALSE
IOP EUR	chr17:46758936:C:T	chr17:46758936:T:C	rs9912530	0.091	0.091	2.4e-10	45841049	46875150	1034.1	1465	sQTL	chr17_45949182_T_C_b38	C	rs242561	ENSG00000225190.10	PLEKHM1	chr17:45458439:45475100:clu_12973:ENSG00000225190.10	Muscle_Skeletal	3.03875e-12	3.117e-05	0.400614	0.0563839	-0.0712	OPPOSITE	0.998996	0.70449	TRUE	FALSE
IOP EUR	chr17:46758936:C:T	chr17:46758936:T:C	rs9912530	0.091	0.091	2.4e-10	45841049	46875150	1034.1	1465	sQTL	chr17_45949182_T_C_b38	C	rs242561	ENSG00000225190.10	PLEKHM1	chr17:45482525:45490652:clu_25849:ENSG00000225190.10	Testis	1.67876e-10	3.117e-05	-0.606947	0.091696	-0.0712	SAME	0.998976	0.70449	TRUE	FALSE
IOP EUR	chr17:46758936:C:T	chr17:46758936:T:C	rs9912530	0.091	0.091	2.4e-10	45841049	46875150	1034.1	1465	sQTL	chr17_45949182_T_C_b38	C	rs242561	ENSG00000159314.11	ARHGAP27	chr17:45398047:45402714:clu_15006:ENSG00000159314.11	Skin_Sun_Exposed_Lower_leg	1.19953e-12	3.117e-05	0.50453	0.0694358	-0.0712	OPPOSITE	0.999042	0.704489	TRUE	FALSE
IOP EUR	chr17:46758936:C:T	chr17:46758936:T:C	rs9912530	0.091	0.091	2.4e-10	45841049	46875150	1034.1	1465	sQTL	chr17_45949182_T_C_b38	C	rs242561	ENSG00000159314.11	ARHGAP27	chr17:45398047:45402714:clu_15006:ENSG00000159314.11	Skin_Sun_Exposed_Lower_leg	1.19953e-12	3.117e-05	0.50453	0.0694358	-0.0712	OPPOSITE	0.999042	0.704489	TRUE	FALSE
IOP EUR	chr17:46758936:C:T	chr17:46758936:T:C	rs9912530	0.091	0.091	2.4e-10	45841049	46875150	1034.1	1465	sQTL	chr17_45949182_T_C_b38	C	rs242561	ENSG00000204650.14	LINC02210	chr17:45630158:45645901:clu_11650:ENSG00000204650.14	Brain_Nucleus_accumbens_basal_ganglia	2.11233e-15	3.117e-05	-0.922866	0.105961	-0.0712	SAME	0.999036	0.704489	TRUE	FALSE
IOP EUR	chr17:46758936:C:T	chr17:46758936:T:C	rs9912530	0.091	0.091	2.4e-10	45841049	46875150	1034.1	1465	sQTL	chr17_45949182_T_C_b38	C	rs242561	ENSG00000204650.14	LINC02210	chr17:45630158:45636283:clu_11859:ENSG00000204650.14	Minor_Salivary_Gland	1.92463e-08	3.117e-05	0.894418	0.148407	-0.0712	OPPOSITE	0.99901	0.704489	TRUE	FALSE
IOP EUR	chr17:46758936:C:T	chr17:46758936:T:C	rs9912530	0.091	0.091	2.4e-10	45841049	46875150	1034.1	1465	sQTL	chr17_45949182_T_C_b38	C	rs242561	ENSG00000204650.14	LINC02210	chr17:45630158:45645901:clu_13407:ENSG00000204650.14	Prostate	8.35038e-13	3.117e-05	-0.698544	0.0912278	-0.0712	SAME	0.99936	0.704489	TRUE	FALSE
IOP EUR	chr17:46758936:C:T	chr17:46758936:T:C	rs9912530	0.091	0.091	2.4e-10	45841049	46875150	1034.1	1465	eQTL	chr17_45949182_T_C_b38	C	rs242561	ENSG00000264070.1	DND1P1		Brain_Hypothalamus	5.7663e-19	3.117e-05	-0.978761	0.0935311	-0.0712	SAME	0.999121	0.704488	TRUE	FALSE
IOP EUR	chr17:46758936:C:T	chr17:46758936:T:C	rs9912530	0.091	0.091	2.4e-10	45841049	46875150	1034.1	1465	sQTL	chr17_45949182_T_C_b38	C	rs242561	ENSG00000159314.11	ARHGAP27	chr17:45398047:45402714:clu_15213:ENSG00000159314.11	Nerve_Tibial	1.26831e-08	3.117e-05	0.469229	0.0811074	-0.0712	OPPOSITE	0.998989	0.704487	TRUE	FALSE
IOP EUR	chr17:46758936:C:T	chr17:46758936:T:C	rs9912530	0.091	0.091	2.4e-10	45841049	46875150	1034.1	1465	sQTL	chr17_45949182_T_C_b38	C	rs242561	ENSG00000214425.7	LRRC37A4P	chr17:45545676:45584572:clu_11827:ENSG00000214425.7	Ovary	3.49711e-12	3.117e-05	1.04541	0.137491	-0.0712	OPPOSITE	0.998997	0.704487	TRUE	FALSE
IOP EUR	chr17:46758936:C:T	chr17:46758936:T:C	rs9912530	0.091	0.091	2.4e-10	45841049	46875150	1034.1	1465	eQTL	chr17_45949182_T_C_b38	C	rs242561	ENSG00000236234.1	AC091132.1		Brain_Cerebellum	6.81277e-12	3.117e-05	0.640326	0.0867587	-0.0712	OPPOSITE	0.998946	0.704486	TRUE	FALSE
IOP EUR	chr17:46758936:C:T	chr17:46758936:T:C	rs9912530	0.091	0.091	2.4e-10	45841049	46875150	1034.1	1465	eQTL	chr17_45949182_T_C_b38	C	rs242561	ENSG00000266918.1	RP11-798G7.8		Brain_Cerebellum	9.17543e-09	3.117e-05	-0.561008	0.0927702	-0.0712	SAME	0.998971	0.704483	TRUE	FALSE
IOP EUR	chr17:46758936:C:T	chr17:46758936:T:C	rs9912530	0.091	0.091	2.4e-10	45841049	46875150	1034.1	1465	sQTL	chr17_45949182_T_C_b38	C	rs242561	ENSG00000159314.11	ARHGAP27	chr17:45398047:45402714:clu_14658:ENSG00000159314.11	Skin_Not_Sun_Exposed_Suprapubic	3.10758e-10	3.117e-05	0.494472	0.0769548	-0.0712	OPPOSITE	0.999224	0.704481	TRUE	FALSE
IOP EUR	chr17:46758936:C:T	chr17:46758936:T:C	rs9912530	0.091	0.091	2.4e-10	45841049	46875150	1034.1	1465	sQTL	chr17_45949182_T_C_b38	C	rs242561	ENSG00000225190.10	PLEKHM1	chr17:45458439:45475100:clu_13572:ENSG00000225190.10	Artery_Tibial	1.25171e-11	3.117e-05	0.455656	0.0658582	-0.0712	OPPOSITE	0.999163	0.704481	TRUE	FALSE
IOP EUR	chr17:46758936:C:T	chr17:46758936:T:C	rs9912530	0.091	0.091	2.4e-10	45841049	46875150	1034.1	1465	eQTL	chr17_45949182_T_C_b38	C	rs242561	ENSG00000280022.1	RP11-707O23.1		Pituitary	1.82907e-15	3.117e-05	-0.73549	0.0850481	-0.0712	SAME	0.999051	0.704478	TRUE	FALSE
IOP EUR	chr17:46758936:C:T	chr17:46758936:T:C	rs9912530	0.091	0.091	2.4e-10	45841049	46875150	1034.1	1465	sQTL	chr17_45949182_T_C_b38	C	rs242561	ENSG00000214425.7	LRRC37A4P	chr17:45545676:45584572:clu_14798:ENSG00000214425.7	Adipose_Subcutaneous	9.58599e-14	3.117e-05	0.569478	0.0745426	-0.0712	OPPOSITE	0.998999	0.704478	TRUE	FALSE
IOP EUR	chr17:46758936:C:T	chr17:46758936:T:C	rs9912530	0.091	0.091	2.4e-10	45841049	46875150	1034.1	1465	sQTL	chr17_45949182_T_C_b38	C	rs242561	ENSG00000225190.10	PLEKHM1	chr17:45458439:45475100:clu_14793:ENSG00000225190.10	Adipose_Subcutaneous	5.33548e-20	3.117e-05	0.611044	0.0641995	-0.0712	OPPOSITE	0.999125	0.704478	TRUE	FALSE
IOP EUR	chr17:46758936:C:T	chr17:46758936:T:C	rs9912530	0.091	0.091	2.4e-10	45841049	46875150	1034.1	1465	sQTL	chr17_45949182_T_C_b38	C	rs242561	ENSG00000204650.14	LINC02210	chr17:45630158:45636283:clu_10184:ENSG00000204650.14	Brain_Putamen_basal_ganglia	6.51372e-12	3.117e-05	0.797479	0.106602	-0.0712	OPPOSITE	0.998983	0.704477	TRUE	FALSE
IOP EUR	chr17:46758936:C:T	chr17:46758936:T:C	rs9912530	0.091	0.091	2.4e-10	45841049	46875150	1034.1	1465	sQTL	chr17_45949182_T_C_b38	C	rs242561	ENSG00000214425.7	LRRC37A4P	chr17:45545676:45584572:clu_25854:ENSG00000214425.7	Testis	3.09991e-20	3.117e-05	-0.820382	0.0826828	-0.0712	SAME	0.999035	0.704474	TRUE	FALSE
IOP EUR	chr17:46758936:C:T	chr17:46758936:T:C	rs9912530	0.091	0.091	2.4e-10	45841049	46875150	1034.1	1465	sQTL	chr17_45949182_T_C_b38	C	rs242561	ENSG00000204650.14	LINC02210	chr17:45630158:45636283:clu_14335:ENSG00000204650.14	Adipose_Visceral_Omentum	1.49615e-18	3.117e-05	0.737975	0.0802832	-0.0712	OPPOSITE	0.999239	0.704473	TRUE	FALSE
IOP EUR	chr17:46758936:C:T	chr17:46758936:T:C	rs9912530	0.091	0.091	2.4e-10	45841049	46875150	1034.1	1465	sQTL	chr17_45949182_T_C_b38	C	rs242561	ENSG00000204650.14	LINC02210	chr17:45630158:45636283:clu_14245:ENSG00000204650.14	Colon_Transverse	7.7603e-14	3.117e-05	0.686012	0.0880031	-0.0712	OPPOSITE	0.998974	0.704468	TRUE	FALSE
IOP EUR	chr17:46758936:C:T	chr17:46758936:T:C	rs9912530	0.091	0.091	2.4e-10	45841049	46875150	1034.1	1465	sQTL	chr17_45949182_T_C_b38	C	rs242561	ENSG00000204650.14	LINC02210	chr17:45630158:45636283:clu_13179:ENSG00000204650.14	Stomach	1.659e-13	3.117e-05	0.715835	0.092617	-0.0712	OPPOSITE	0.998995	0.704466	TRUE	FALSE
IOP EUR	chr17:46758936:C:T	chr17:46758936:T:C	rs9912530	0.091	0.091	2.4e-10	45841049	46875150	1034.1	1465	eQTL	chr17_45949182_T_C_b38	C	rs242561	ENSG00000225190.10	PLEKHM1		Brain_Nucleus_accumbens_basal_ganglia	3.62256e-13	3.117e-05	-0.400915	0.050634	-0.0712	SAME	0.998983	0.704464	TRUE	FALSE
IOP EUR	chr17:46758936:C:T	chr17:46758936:T:C	rs9912530	0.091	0.091	2.4e-10	45841049	46875150	1034.1	1465	eQTL	chr17_45949182_T_C_b38	C	rs242561	ENSG00000280022.1	RP11-707O23.1		Brain_Spinal_cord_cervical_c-1	2.85852e-10	3.117e-05	-0.835657	0.119356	-0.0712	SAME	0.998995	0.704461	TRUE	FALSE
IOP EUR	chr17:46758936:C:T	chr17:46758936:T:C	rs9912530	0.091	0.091	2.4e-10	45841049	46875150	1034.1	1465	sQTL	chr17_45949182_T_C_b38	C	rs242561	ENSG00000204650.14	LINC02210	chr17:45630158:45636283:clu_12944:ENSG00000204650.14	Heart_Atrial_Appendage	9.39434e-13	3.117e-05	0.644933	0.0869755	-0.0712	OPPOSITE	0.999134	0.704461	TRUE	FALSE
IOP EUR	chr17:46758936:C:T	chr17:46758936:T:C	rs9912530	0.091	0.091	2.4e-10	45841049	46875150	1034.1	1465	eQTL	chr17_45949182_T_C_b38	C	rs242561	ENSG00000264070.1	DND1P1		Testis	1.70796e-18	3.117e-05	0.48714	0.0515089	-0.0712	OPPOSITE	0.999449	0.704459	TRUE	FALSE
IOP EUR	chr17:46758936:C:T	chr17:46758936:T:C	rs9912530	0.091	0.091	2.4e-10	45841049	46875150	1034.1	1465	sQTL	chr17_45949182_T_C_b38	C	rs242561	ENSG00000225190.10	PLEKHM1	chr17:45458439:45475100:clu_15449:ENSG00000225190.10	Lung	7.96004e-09	3.117e-05	0.402024	0.0684675	-0.0712	OPPOSITE	0.998937	0.704459	TRUE	FALSE
IOP EUR	chr17:46758936:C:T	chr17:46758936:T:C	rs9912530	0.091	0.091	2.4e-10	45841049	46875150	1034.1	1465	sQTL	chr17_45949182_T_C_b38	C	rs242561	ENSG00000214425.7	LRRC37A4P	chr17:45545676:45584572:clu_11700:ENSG00000214425.7	Adrenal_Gland	1.23332e-09	3.117e-05	0.760665	0.119528	-0.0712	OPPOSITE	0.998955	0.704445	TRUE	FALSE
IOP EUR	chr17:46758936:C:T	chr17:46758936:T:C	rs9912530	0.091	0.091	2.4e-10	45841049	46875150	1034.1	1465	sQTL	chr17_45949182_T_C_b38	C	rs242561	ENSG00000225190.10	PLEKHM1	chr17:45458439:45475100:clu_13101:ENSG00000225190.10	Artery_Aorta	1.97997e-09	3.117e-05	0.504989	0.0820302	-0.0712	OPPOSITE	0.99894	0.704445	TRUE	FALSE
IOP EUR	chr17:46758936:C:T	chr17:46758936:T:C	rs9912530	0.091	0.091	2.4e-10	45841049	46875150	1034.1	1465	eQTL	chr17_45949182_T_C_b38	C	rs242561	ENSG00000263503.1	MAPK8IP1P2		Brain_Substantia_nigra	3.59458e-12	3.117e-05	-1.05631	0.13138	-0.0712	SAME	0.999024	0.70444	TRUE	FALSE
IOP EUR	chr17:46758936:C:T	chr17:46758936:T:C	rs9912530	0.091	0.091	2.4e-10	45841049	46875150	1034.1	1465	eQTL	chr17_45949182_T_C_b38	C	rs242561	ENSG00000280022.1	RP11-707O23.1		Spleen	1.41402e-09	3.117e-05	-0.64273	0.100865	-0.0712	SAME	0.998934	0.704439	TRUE	FALSE
IOP EUR	chr17:46758936:C:T	chr17:46758936:T:C	rs9912530	0.091	0.091	2.4e-10	45841049	46875150	1034.1	1465	sQTL	chr17_45949182_T_C_b38	C	rs242561	ENSG00000204650.14	LINC02210	chr17:45630158:45645901:clu_8948:ENSG00000204650.14	Brain_Substantia_nigra	1.57918e-07	3.117e-05	-0.952166	0.167242	-0.0712	SAME	0.998935	0.704416	TRUE	FALSE
IOP EUR	chr17:46758936:C:T	chr17:46758936:T:C	rs9912530	0.091	0.091	2.4e-10	45841049	46875150	1034.1	1465	sQTL	chr17_45949182_T_C_b38	C	rs242561	ENSG00000225190.10	PLEKHM1	chr17:45458439:45475100:clu_14666:ENSG00000225190.10	Skin_Not_Sun_Exposed_Suprapubic	2.80238e-08	3.117e-05	0.394366	0.0698677	-0.0712	OPPOSITE	0.998826	0.704416	TRUE	FALSE
IOP EUR	chr17:46758936:C:T	chr17:46758936:T:C	rs9912530	0.091	0.091	2.4e-10	45841049	46875150	1034.1	1465	sQTL	chr17_45949182_T_C_b38	C	rs242561	ENSG00000159314.11	ARHGAP27	chr17:45398047:45402714:clu_13043:ENSG00000159314.11	Small_Intestine_Terminal_Ileum	2.34394e-05	3.117e-05	0.575819	0.131852	-0.0712	OPPOSITE	0.998934	0.704411	FALSE	FALSE
IOP EUR	chr17:46758936:C:T	chr17:46758936:T:C	rs9912530	0.091	0.091	2.4e-10	45841049	46875150	1034.1	1465	eQTL	chr17_45949182_T_C_b38	C	rs242561	ENSG00000225190.10	PLEKHM1		Adrenal_Gland	4.01462e-10	3.117e-05	-0.391853	0.0594322	-0.0712	SAME	0.998964	0.704409	TRUE	FALSE
IOP EUR	chr17:46758936:C:T	chr17:46758936:T:C	rs9912530	0.091	0.091	2.4e-10	45841049	46875150	1034.1	1465	eQTL	chr17_45949182_T_C_b38	C	rs242561	ENSG00000267344.1	CTB-39G8.3		Skin_Not_Sun_Exposed_Suprapubic	1.27217e-07	3.117e-05	-0.22737	0.0423452	-0.0712	SAME	0.998838	0.704385	TRUE	FALSE
IOP EUR	chr17:46758936:C:T	chr17:46758936:T:C	rs9912530	0.091	0.091	2.4e-10	45841049	46875150	1034.1	1465	eQTL	chr17_45949182_T_C_b38	C	rs242561	ENSG00000267344.1	CTB-39G8.3		Esophagus_Mucosa	7.18751e-07	3.117e-05	0.158249	0.0314524	-0.0712	OPPOSITE	0.998867	0.704379	TRUE	FALSE
IOP EUR	chr17:46758936:C:T	chr17:46758936:T:C	rs9912530	0.091	0.091	2.4e-10	45841049	46875150	1034.1	1465	sQTL	chr17_45949182_T_C_b38	C	rs242561	ENSG00000204650.14	LINC02210	chr17:45630158:45645901:clu_11085:ENSG00000204650.14	Brain_Hypothalamus	1.84721e-13	3.117e-05	-0.846102	0.104206	-0.0712	SAME	0.99897	0.704379	TRUE	FALSE
IOP EUR	chr17:46758936:C:T	chr17:46758936:T:C	rs9912530	0.091	0.091	2.4e-10	45841049	46875150	1034.1	1465	eQTL	chr17_45949182_T_C_b38	C	rs242561	ENSG00000266918.1	RP11-798G7.8		Uterus	1.25527e-06	3.117e-05	-0.644178	0.12515	-0.0712	SAME	0.998882	0.704372	TRUE	FALSE
IOP EUR	chr17:46758936:C:T	chr17:46758936:T:C	rs9912530	0.091	0.091	2.4e-10	45841049	46875150	1034.1	1465	eQTL	chr17_45949182_T_C_b38	C	rs242561	ENSG00000280022.1	RP11-707O23.1		Brain_Hypothalamus	4.67727e-06	3.117e-05	0.540698	0.113128	-0.0712	OPPOSITE	0.998904	0.704371	TRUE	FALSE
IOP EUR	chr17:46758936:C:T	chr17:46758936:T:C	rs9912530	0.091	0.091	2.4e-10	45841049	46875150	1034.1	1465	eQTL	chr17_45949182_T_C_b38	C	rs242561	ENSG00000159314.11	ARHGAP27		Brain_Caudate_basal_ganglia	6.50883e-09	3.117e-05	-0.235948	0.0383892	-0.0712	SAME	0.998841	0.70437	TRUE	FALSE
IOP EUR	chr17:46758936:C:T	chr17:46758936:T:C	rs9912530	0.091	0.091	2.4e-10	45841049	46875150	1034.1	1465	eQTL	chr17_45949182_T_C_b38	C	rs242561	ENSG00000236234.1	AC091132.1		Testis	2.45014e-11	3.117e-05	0.601433	0.0862654	-0.0712	OPPOSITE	0.998901	0.704321	TRUE	FALSE
IOP EUR	chr17:46758936:C:T	chr17:46758936:T:C	rs9912530	0.091	0.091	2.4e-10	45841049	46875150	1034.1	1465	eQTL	chr17_45949182_T_C_b38	C	rs242561	ENSG00000280022.1	RP11-707O23.1		Brain_Cerebellar_Hemisphere	3.15669e-08	3.117e-05	0.507783	0.0864552	-0.0712	OPPOSITE	0.998853	0.704306	TRUE	FALSE
IOP EUR	chr17:46758936:C:T	chr17:46758936:T:C	rs9912530	0.091	0.091	2.4e-10	45841049	46875150	1034.1	1465	eQTL	chr17_45949182_T_C_b38	C	rs242561	ENSG00000225190.10	PLEKHM1		Brain_Caudate_basal_ganglia	2.2533e-07	3.117e-05	-0.294527	0.0543386	-0.0712	SAME	0.998861	0.704294	TRUE	FALSE
IOP EUR	chr17:46758936:C:T	chr17:46758936:T:C	rs9912530	0.091	0.091	2.4e-10	45841049	46875150	1034.1	1464	eQTL	chr17_45949182_T_C_b38	C	rs242561	ENSG00000264070.1	DND1P1		Vagina	7.56247e-21	3.117e-05	-1.03445	0.0900898	-0.0712	SAME	0.999048	0.704289	TRUE	FALSE
IOP EUR	chr17:46758936:C:T	chr17:46758936:T:C	rs9912530	0.091	0.091	2.4e-10	45841049	46875150	1034.1	1465	eQTL	chr17_45949182_T_C_b38	C	rs242561	ENSG00000279685.2	MAPT-IT1		Liver	2.65464e-10	3.117e-05	0.428595	0.0637485	-0.0712	OPPOSITE	0.998935	0.704275	TRUE	FALSE
IOP EUR	chr17:46758936:C:T	chr17:46758936:T:C	rs9912530	0.091	0.091	2.4e-10	45841049	46875150	1034.1	1465	eQTL	chr17_45949182_T_C_b38	C	rs242561	ENSG00000159314.11	ARHGAP27		Cells_EBV-transformed_lymphocytes	5.41944e-12	3.117e-05	0.500574	0.0655056	-0.0712	OPPOSITE	0.998774	0.704232	TRUE	FALSE
IOP EUR	chr17:46758936:C:T	chr17:46758936:T:C	rs9912530	0.091	0.091	2.4e-10	45841049	46875150	1034.1	1465	eQTL	chr17_45949182_T_C_b38	C	rs242561	ENSG00000266918.1	RP11-798G7.8		Esophagus_Gastroesophageal_Junction	8.41325e-07	3.117e-05	-0.42403	0.0841173	-0.0712	SAME	0.998648	0.704133	TRUE	FALSE
IOP EUR	chr17:46758936:C:T	chr17:46758936:T:C	rs9912530	0.091	0.091	2.4e-10	45841049	46875150	1034.1	1465	eQTL	chr17_45949182_T_C_b38	C	rs242561	ENSG00000225190.10	PLEKHM1		Testis	1.50162e-09	3.117e-05	0.339034	0.0541315	-0.0712	OPPOSITE	0.998799	0.704096	TRUE	FALSE
IOP EUR	chr17:46758936:C:T	chr17:46758936:T:C	rs9912530	0.091	0.091	2.4e-10	45841049	46875150	1034.1	1465	sQTL	chr17_45949182_T_C_b38	C	rs242561	ENSG00000225190.10	PLEKHM1	chr17:45458439:45475100:clu_11850:ENSG00000225190.10	Cells_Cultured_fibroblasts	1.68859e-09	3.117e-05	0.448047	0.072852	-0.0712	OPPOSITE	0.998823	0.704094	TRUE	FALSE
IOP EUR	chr17:46758936:C:T	chr17:46758936:T:C	rs9912530	0.091	0.091	2.4e-10	45841049	46875150	1034.1	1465	sQTL	chr17_45949182_T_C_b38	C	rs242561	ENSG00000204650.14	LINC02210	chr17:45630158:45636283:clu_11777:ENSG00000204650.14	Pancreas	1.32357e-07	3.117e-05	0.539204	0.0995863	-0.0712	OPPOSITE	0.99874	0.704009	TRUE	FALSE
IOP EUR	chr17:46758936:C:T	chr17:46758936:T:C	rs9912530	0.091	0.091	2.4e-10	45841049	46875150	1034.1	1465	eQTL	chr17_45949182_T_C_b38	C	rs242561	ENSG00000266918.1	RP11-798G7.8		Artery_Aorta	1.93986e-06	3.117e-05	-0.371597	0.0766204	-0.0712	SAME	0.998669	0.703996	TRUE	FALSE
IOP EUR	chr17:46758936:C:T	chr17:46758936:T:C	rs9912530	0.091	0.091	2.4e-10	45841049	46875150	1034.1	1465	eQTL	chr17_45949182_T_C_b38	C	rs242561	ENSG00000262500.1	MAPK8IP1P1		Ovary	2.56308e-18	3.117e-05	-0.965404	0.094245	-0.0712	SAME	0.998848	0.703894	TRUE	FALSE
IOP EUR	chr17:46758936:C:T	chr17:46758936:T:C	rs9912530	0.091	0.091	2.4e-10	45841049	46875150	1034.1	1465	eQTL	chr17_45949182_T_C_b38	C	rs242561	ENSG00000159314.11	ARHGAP27		Brain_Cortex	3.31474e-06	3.117e-05	-0.312831	0.0649757	-0.0712	SAME	0.998613	0.70389	TRUE	FALSE
IOP EUR	chr17:46758936:C:T	chr17:46758936:T:C	rs9912530	0.091	0.091	2.4e-10	45841049	46875150	1034.1	1419	eQTL	chr17_45949182_T_C_b38	C	rs242561	ENSG00000267121.5	CTD-2020K17.1		Brain_Cerebellar_Hemisphere	5.06189e-07	3.117e-05	0.440653	0.0834772	-0.0712	OPPOSITE	0.998474	0.703859	TRUE	FALSE
IOP EUR	chr17:46758936:C:T	chr17:46758936:T:C	rs9912530	0.091	0.091	2.4e-10	45841049	46875150	1034.1	1465	eQTL	chr17_45949182_T_C_b38	C	rs242561	ENSG00000204652.6	RPS26P8		Ovary	1.18075e-06	3.117e-05	-0.703399	0.137801	-0.0712	SAME	0.998554	0.703847	TRUE	FALSE
IOP EUR	chr17:46758936:C:T	chr17:46758936:T:C	rs9912530	0.091	0.091	2.4e-10	45841049	46875150	1034.1	1465	eQTL	chr17_45949182_T_C_b38	C	rs242561	ENSG00000265964.1	RP11-293E1.1		Testis	6.37631e-05	3.117e-05	0.256958	0.0632445	-0.0712	OPPOSITE	0.99856	0.703826	TRUE	FALSE
IOP EUR	chr17:46758936:C:T	chr17:46758936:T:C	rs9912530	0.091	0.091	2.4e-10	45841049	46875150	1034.1	1465	sQTL	chr17_45949182_T_C_b38	C	rs242561	ENSG00000186868.15	MAPT	chr17:45987095:45991460:clu_14798:ENSG00000186868.15	Breast_Mammary_Tissue	7.1208e-06	3.117e-05	0.321444	0.0705714	-0.0712	OPPOSITE	0.998546	0.70381	FALSE	FALSE
IOP EUR	chr16:89752083:C:T	chr16:89752083:T:C	rs3743860	0.102	0.102	4.2e-15	89279030	90094871	815.841	1225	eQTL	chr16_89733727_A_G_b38	G	rs4785715	ENSG00000158805.11	ZNF276		Brain_Cortex	0.000183023	3.688e-11	-0.168359	0.0439793	0.0917	OPPOSITE	0.954621	0.703768	FALSE	FALSE
IOP EUR	chr17:46758936:C:T	chr17:46758936:T:C	rs9912530	0.091	0.091	2.4e-10	45841049	46875150	1034.1	1465	sQTL	chr17_45949182_T_C_b38	C	rs242561	ENSG00000159314.11	ARHGAP27	chr17:45398047:45402714:clu_12371:ENSG00000159314.11	Brain_Cerebellum	4.06457e-08	3.117e-05	0.634953	0.110836	-0.0712	OPPOSITE	0.998526	0.703735	TRUE	FALSE
IOP EUR	chr17:46758936:C:T	chr17:46758936:T:C	rs9912530	0.091	0.091	2.4e-10	45841049	46875150	1034.1	1419	eQTL	chr17_45949182_T_C_b38	C	rs242561	ENSG00000184922.13	FMNL1		Brain_Cerebellum	5.85505e-23	3.117e-05	0.701639	0.061045	-0.0712	OPPOSITE	0.998491	0.703287	TRUE	FALSE
IOP EUR	chr22:19854787:G:A	chr22:19854787:G:A	rs17534001	0.16	0.16	5.2e-12	19772762	19992751	219.989	757	eQTL	chr22_19873352_A_G_b38	G	rs737854	ENSG00000093010.13	COMT		Brain_Cortex	0.00616539	2.463e-06	-0.0864624	0.0311626	0.0733	OPPOSITE	0.990651	0.703244	FALSE	FALSE
IOP EUR	chr17:46758936:C:T	chr17:46758936:T:C	rs9912530	0.091	0.091	2.4e-10	45841049	46875150	1034.1	1465	eQTL	chr17_45949182_T_C_b38	C	rs242561	ENSG00000264070.1	DND1P1		Brain_Substantia_nigra	4.0142e-12	3.117e-05	-1.0069	0.125599	-0.0712	SAME	0.998332	0.703206	TRUE	FALSE
IOP EUR	chr17:46758936:C:T	chr17:46758936:T:C	rs9912530	0.091	0.091	2.4e-10	45841049	46875150	1034.1	1465	sQTL	chr17_45949182_T_C_b38	C	rs242561	ENSG00000204650.14	LINC02210	chr17:45630158:45636283:clu_12279:ENSG00000204650.14	Artery_Coronary	3.84742e-09	3.117e-05	0.715588	0.115753	-0.0712	OPPOSITE	0.998157	0.703138	TRUE	FALSE
IOP EUR	chr17:46758936:C:T	chr17:46758936:T:C	rs9912530	0.091	0.091	2.4e-10	45841049	46875150	1034.1	1465	sQTL	chr17_45949182_T_C_b38	C	rs242561	ENSG00000204650.14	LINC02210	chr17:45630158:45645901:clu_9353:ENSG00000204650.14	Brain_Amygdala	2.01173e-09	3.117e-05	-0.835703	0.127146	-0.0712	SAME	0.998026	0.702893	TRUE	FALSE
IOP EUR	chr16:70643165:C:T	chr16:70643165:T:C	rs35381200	-0.074	0.074	2.5e-08	70055639	70712079	656.44	292	eQTL	chr16_70648791_G_A_b38	A	rs2168608	ENSG00000189091.12	SF3B3		Whole_Blood	0.0160989	6.227e-05	0.0328478	0.0136101	0.0526	SAME	0.999979	0.702873	FALSE	FALSE
IOP EUR	chr17:46758936:C:T	chr17:46758936:T:C	rs9912530	0.091	0.091	2.4e-10	45841049	46875150	1034.1	1465	sQTL	chr17_45949182_T_C_b38	C	rs242561	ENSG00000204650.14	LINC02210	chr17:45630158:45636283:clu_9935:ENSG00000204650.14	Brain_Spinal_cord_cervical_c-1	6.71281e-12	3.117e-05	0.973953	0.125338	-0.0712	OPPOSITE	0.998044	0.702811	TRUE	FALSE
IOP EUR	chr17:46758936:C:T	chr17:46758936:T:C	rs9912530	0.091	0.091	2.4e-10	45841049	46875150	1034.1	1465	sQTL	chr17_45949182_T_C_b38	C	rs242561	ENSG00000185829.17	ARL17A	chr17:46528859:46570759:clu_15480:ENSG00000185829.17	Lung	2.39885e-09	3.117e-05	-0.512365	0.0842494	-0.0712	SAME	0.997885	0.702764	TRUE	FALSE
IOP EUR	chr17:46758936:C:T	chr17:46758936:T:C	rs9912530	0.091	0.091	2.4e-10	45841049	46875150	1034.1	1465	sQTL	chr17_45949182_T_C_b38	C	rs242561	ENSG00000225190.10	PLEKHM1	chr17:45458439:45475100:clu_14232:ENSG00000225190.10	Colon_Transverse	5.75871e-08	3.117e-05	0.439857	0.0792696	-0.0712	OPPOSITE	0.997656	0.702512	TRUE	FALSE
IOP EUR	chr17:46758936:C:T	chr17:46758936:T:C	rs9912530	0.091	0.091	2.4e-10	45841049	46875150	1034.1	1465	eQTL	chr17_45949182_T_C_b38	C	rs242561	ENSG00000225190.10	PLEKHM1		Brain_Amygdala	4.38412e-05	3.117e-05	-0.320012	0.0750002	-0.0712	SAME	0.997799	0.702492	TRUE	FALSE
IOP EUR	chr17:46758936:C:T	chr17:46758936:T:C	rs9912530	0.091	0.091	2.4e-10	45841049	46875150	1034.1	1465	eQTL	chr17_45949182_T_C_b38	C	rs242561	ENSG00000225190.10	PLEKHM1		Adipose_Visceral_Omentum	1.40246e-05	3.117e-05	-0.160852	0.0365727	-0.0712	SAME	0.997669	0.702414	TRUE	FALSE
IOP EUR	chr17:46758936:C:T	chr17:46758936:T:C	rs9912530	0.091	0.091	2.4e-10	45841049	46875150	1034.1	1465	eQTL	chr17_45949182_T_C_b38	C	rs242561	ENSG00000225190.10	PLEKHM1		Brain_Putamen_basal_ganglia	4.08978e-07	3.117e-05	-0.32978	0.0617998	-0.0712	SAME	0.997767	0.702352	TRUE	FALSE
IOP EUR	chr17:46758936:C:T	chr17:46758936:T:C	rs9912530	0.091	0.091	2.4e-10	45841049	46875150	1034.1	1465	sQTL	chr17_45949182_T_C_b38	C	rs242561	ENSG00000214425.7	LRRC37A4P	chr17:45545676:45584572:clu_12941:ENSG00000214425.7	Heart_Atrial_Appendage	1.0652e-15	3.117e-05	0.801344	0.095263	-0.0712	OPPOSITE	0.997951	0.702275	TRUE	FALSE
IOP EUR	chr17:46758936:C:T	chr17:46758936:T:C	rs9912530	0.091	0.091	2.4e-10	45841049	46875150	1034.1	1465	eQTL	chr17_45949182_T_C_b38	C	rs242561	ENSG00000159314.11	ARHGAP27		Artery_Aorta	7.54093e-05	3.117e-05	-0.119029	0.0296742	-0.0712	SAME	0.997634	0.702248	TRUE	FALSE
IOP EUR	chr17:46758936:C:T	chr17:46758936:T:C	rs9912530	0.091	0.091	2.4e-10	45841049	46875150	1034.1	1465	eQTL	chr17_45949182_T_C_b38	C	rs242561	ENSG00000266918.1	RP11-798G7.8		Colon_Sigmoid	8.70132e-08	3.117e-05	-0.458751	0.0833109	-0.0712	SAME	0.998879	0.702234	TRUE	FALSE
IOP EUR	chr17:46758936:C:T	chr17:46758936:T:C	rs9912530	0.091	0.091	2.4e-10	45841049	46875150	1034.1	1465	eQTL	chr17_45949182_T_C_b38	C	rs242561	ENSG00000267344.1	CTB-39G8.3		Testis	2.33657e-06	3.117e-05	0.397417	0.082334	-0.0712	OPPOSITE	0.997518	0.702056	TRUE	FALSE
IOP EUR	chr17:46758936:C:T	chr17:46758936:T:C	rs9912530	0.091	0.091	2.4e-10	45841049	46875150	1034.1	1465	sQTL	chr17_45949182_T_C_b38	C	rs242561	ENSG00000204650.14	LINC02210	chr17:45630158:45636283:clu_11111:ENSG00000204650.14	Uterus	1.60205e-11	3.117e-05	0.996382	0.131827	-0.0712	OPPOSITE	0.997323	0.701763	TRUE	FALSE
IOP EUR	chr17:46758936:C:T	chr17:46758936:T:C	rs9912530	0.091	0.091	2.4e-10	45841049	46875150	1034.1	1465	sQTL	chr17_45949182_T_C_b38	C	rs242561	ENSG00000225190.10	PLEKHM1	chr17:45458439:45475100:clu_13521:ENSG00000225190.10	Esophagus_Mucosa	3.00035e-07	3.117e-05	0.314196	0.060442	-0.0712	OPPOSITE	0.997307	0.701703	TRUE	FALSE
IOP EUR	chr17:46758936:C:T	chr17:46758936:T:C	rs9912530	0.091	0.091	2.4e-10	45841049	46875150	1034.1	1465	sQTL	chr17_45949182_T_C_b38	C	rs242561	ENSG00000225190.10	PLEKHM1	chr17:45458439:45475100:clu_13521:ENSG00000225190.10	Esophagus_Mucosa	3.00035e-07	3.117e-05	0.314196	0.060442	-0.0712	OPPOSITE	0.997307	0.701703	TRUE	FALSE
IOP EUR	chr17:46758936:C:T	chr17:46758936:T:C	rs9912530	0.091	0.091	2.4e-10	45841049	46875150	1034.1	1465	sQTL	chr17_45949182_T_C_b38	C	rs242561	ENSG00000225190.10	PLEKHM1	chr17:45458439:45475100:clu_14328:ENSG00000225190.10	Adipose_Visceral_Omentum	2.62828e-07	3.117e-05	0.402452	0.0769634	-0.0712	OPPOSITE	0.99701	0.701202	TRUE	FALSE
IOP EUR	chr17:46758936:C:T	chr17:46758936:T:C	rs9912530	0.091	0.091	2.4e-10	45841049	46875150	1034.1	1465	sQTL	chr17_45949182_T_C_b38	C	rs242561	ENSG00000225190.10	PLEKHM1	chr17:45458439:45475100:clu_11693:ENSG00000225190.10	Adrenal_Gland	7.87858e-10	3.117e-05	0.591855	0.0918206	-0.0712	OPPOSITE	0.996989	0.701127	TRUE	FALSE
IOP EUR	chr17:46758936:C:T	chr17:46758936:T:C	rs9912530	0.091	0.091	2.4e-10	45841049	46875150	1034.1	1465	eQTL	chr17_45949182_T_C_b38	C	rs242561	ENSG00000236234.1	AC091132.1		Esophagus_Mucosa	3.955e-10	3.117e-05	0.235811	0.0368121	-0.0712	OPPOSITE	0.996861	0.700895	TRUE	FALSE
IOP EUR	chr17:46758936:C:T	chr17:46758936:T:C	rs9912530	0.091	0.091	2.4e-10	45841049	46875150	1034.1	1465	eQTL	chr17_45949182_T_C_b38	C	rs242561	ENSG00000225190.10	PLEKHM1		Esophagus_Muscularis	8.9975e-10	3.117e-05	-0.154313	0.0245768	-0.0712	SAME	0.996373	0.700163	TRUE	FALSE
IOP EUR	chr17:46758936:C:T	chr17:46758936:T:C	rs9912530	0.091	0.091	2.4e-10	45841049	46875150	1034.1	1465	sQTL	chr17_45949182_T_C_b38	C	rs242561	ENSG00000204650.14	LINC02210	chr17:45630158:45636283:clu_10067:ENSG00000204650.14	Brain_Anterior_cingulate_cortex_BA24	1.20139e-12	3.117e-05	0.919519	0.116	-0.0712	OPPOSITE	0.996046	0.699497	TRUE	FALSE
IOP EUR	chr17:46758936:C:T	chr17:46758936:T:C	rs9912530	0.091	0.091	2.4e-10	45841049	46875150	1034.1	1465	sQTL	chr17_45949182_T_C_b38	C	rs242561	ENSG00000204650.14	LINC02210	chr17:45630158:45636283:clu_12620:ENSG00000204650.14	Spleen	1.00921e-05	3.117e-05	0.561176	0.123888	-0.0712	OPPOSITE	0.995931	0.699396	FALSE	FALSE
IOP EUR	chr17:46758936:C:T	chr17:46758936:T:C	rs9912530	0.091	0.091	2.4e-10	45841049	46875150	1034.1	1465	sQTL	chr17_45949182_T_C_b38	C	rs242561	ENSG00000204650.14	LINC02210	chr17:45630158:45636283:clu_12620:ENSG00000204650.14	Spleen	1.00921e-05	3.117e-05	0.561176	0.123888	-0.0712	OPPOSITE	0.995931	0.699396	FALSE	FALSE
IOP EUR	chr1:11328735:T:A	chr1:11328735:T:A	rs143038218	0.54	0.54	6e-10	10308954	12257042	1948.09	247	eQTL	chr1_11746794_G_T_b38	T	rs6660106	ENSG00000116691.10	MIIP		Colon_Sigmoid	0.026747	0.003909	0.0900995	0.0404451	-0.0486	OPPOSITE	0.628939	0.699318	FALSE	FALSE
IOP EUR	chr17:46758936:C:T	chr17:46758936:T:C	rs9912530	0.091	0.091	2.4e-10	45841049	46875150	1034.1	1465	eQTL	chr17_45949182_T_C_b38	C	rs242561	ENSG00000225190.10	PLEKHM1		Brain_Frontal_Cortex_BA9	2.6897e-06	3.117e-05	-0.307292	0.0626999	-0.0712	SAME	0.995855	0.699272	TRUE	FALSE
IOP EUR	chr17:46758936:C:T	chr17:46758936:T:C	rs9912530	0.091	0.091	2.4e-10	45841049	46875150	1034.1	1465	sQTL	chr17_45949182_T_C_b38	C	rs242561	ENSG00000204650.14	LINC02210	chr17:45639520:45640389:clu_12979:ENSG00000204650.14	Muscle_Skeletal	4.52508e-12	3.117e-05	0.456877	0.0648436	-0.0712	OPPOSITE	0.995594	0.699064	TRUE	FALSE
IOP EUR	chr17:46758936:C:T	chr17:46758936:T:C	rs9912530	0.091	0.091	2.4e-10	45841049	46875150	1034.1	1465	eQTL	chr17_45949182_T_C_b38	C	rs242561	ENSG00000266918.1	RP11-798G7.8		Ovary	0.000549709	3.117e-05	-0.473496	0.133554	-0.0712	SAME	0.996072	0.698918	FALSE	FALSE
IOP EUR	chr22:19854787:G:A	chr22:19854787:G:A	rs17534001	0.16	0.16	5.2e-12	19772762	19992751	219.989	757	sQTL	chr22_19873352_A_G_b38	G	rs737854	ENSG00000184470.20	TXNRD2	chr22:19895200:19895407:clu_22574:ENSG00000184470.20	Heart_Left_Ventricle	0.000181046	2.463e-06	-0.248395	0.0656538	0.0733	OPPOSITE	0.928663	0.698838	FALSE	FALSE
IOP EUR	chr7:103547614:C:T	chr7:103547614:C:T	rs2041475	0.094	0.094	5.3e-09	102792634	103605525	812.891	237	eQTL	chr7_103155184_C_A_b38	A	rs4729885	ENSG00000170667.14	RASA4B		Heart_Left_Ventricle	0.000474066	0.007246	0.332743	0.0942112	0.0617	SAME	0.879559	0.698127	FALSE	FALSE
IOP EUR	chr17:46758936:C:T	chr17:46758936:T:C	rs9912530	0.091	0.091	2.4e-10	45841049	46875150	1034.1	1465	sQTL	chr17_45949182_T_C_b38	C	rs242561	ENSG00000204650.14	LINC02210	chr17:45630158:45636283:clu_10436:ENSG00000204650.14	Cells_EBV-transformed_lymphocytes	3.70924e-10	3.117e-05	0.938694	0.137613	-0.0712	OPPOSITE	0.99534	0.698008	TRUE	FALSE
IOP EUR	chr17:46758936:C:T	chr17:46758936:T:C	rs9912530	0.091	0.091	2.4e-10	45841049	46875150	1034.1	1465	sQTL	chr17_45949182_T_C_b38	C	rs242561	ENSG00000159314.11	ARHGAP27	chr17:45398047:45402714:clu_14770:ENSG00000159314.11	Breast_Mammary_Tissue	6.22677e-07	3.117e-05	0.445858	0.087903	-0.0712	OPPOSITE	0.994924	0.697647	TRUE	FALSE
IOP EUR	chr17:46758936:C:T	chr17:46758936:T:C	rs9912530	0.091	0.091	2.4e-10	45841049	46875150	1034.1	1465	sQTL	chr17_45949182_T_C_b38	C	rs242561	ENSG00000225190.10	PLEKHM1	chr17:45458439:45475100:clu_12269:ENSG00000225190.10	Artery_Coronary	5.52287e-05	3.117e-05	0.471811	0.114329	-0.0712	OPPOSITE	0.994676	0.697178	FALSE	FALSE
IOP EUR	chr17:46758936:C:T	chr17:46758936:T:C	rs9912530	0.091	0.091	2.4e-10	45841049	46875150	1034.1	1465	sQTL	chr17_45949182_T_C_b38	C	rs242561	ENSG00000159314.11	ARHGAP27	chr17:45397074:45397949:clu_13509:ENSG00000159314.11	Esophagus_Mucosa	1.13317e-06	3.117e-05	-0.395277	0.080156	-0.0712	SAME	0.994505	0.69703	TRUE	FALSE
IOP EUR	chr17:46758936:C:T	chr17:46758936:T:C	rs9912530	0.091	0.091	2.4e-10	45841049	46875150	1034.1	1465	eQTL	chr17_45949182_T_C_b38	C	rs242561	ENSG00000204650.14	LINC02210		Brain_Cerebellum	3.27228e-08	3.117e-05	-0.355754	0.0613925	-0.0712	SAME	0.994454	0.696938	TRUE	FALSE
IOP EUR	chr14:50188589:C:T	chr14:50385916:T:C	rs61755579	0.253	0.253	4.4e-11	49599349	50872386	1273.04	368	eQTL	chr14_50809105_A_C_b38	C	rs1811883	ENSG00000270062.1	RP11-248J18.3		Artery_Aorta	0.096906	0.00466	0.237272	0.142508	-0.0889	OPPOSITE	0.521074	0.696112	FALSE	FALSE
IOP EUR	chr17:46758936:C:T	chr17:46758936:T:C	rs9912530	0.091	0.091	2.4e-10	45841049	46875150	1034.1	1465	eQTL	chr17_45949182_T_C_b38	C	rs242561	ENSG00000280022.1	RP11-707O23.1		Brain_Cortex	6.14798e-05	3.117e-05	-0.427321	0.103895	-0.0712	SAME	0.993279	0.695011	TRUE	FALSE
IOP EUR	chr16:70643165:C:T	chr16:70643165:T:C	rs35381200	-0.074	0.074	2.5e-08	70055639	70712079	656.44	292	sQTL	chr16_70648791_G_A_b38	A	rs2168608	ENSG00000103051.18	COG4	chr16:70496379:70497221:clu_16878:ENSG00000103051.18	Stomach	0.000481096	6.227e-05	0.25784	0.0730436	0.0526	SAME	0.99993	0.69373	FALSE	FALSE
IOP EUR	chr17:46758936:C:T	chr17:46758936:T:C	rs9912530	0.091	0.091	2.4e-10	45841049	46875150	1034.1	1465	eQTL	chr17_45949182_T_C_b38	C	rs242561	ENSG00000264070.1	DND1P1		Kidney_Cortex	1.95571e-10	3.117e-05	-1.13416	0.141168	-0.0712	SAME	0.992968	0.693683	TRUE	FALSE
IOP EUR	chr17:46758936:C:T	chr17:46758936:T:C	rs9912530	0.091	0.091	2.4e-10	45841049	46875150	1034.1	1465	eQTL	chr17_45949182_T_C_b38	C	rs242561	ENSG00000185294.6	SPPL2C		Testis	0.000345068	3.117e-05	-0.100694	0.0277724	-0.0712	SAME	0.992454	0.693419	FALSE	FALSE
IOP EUR	chr17:46758936:C:T	chr17:46758936:T:C	rs9912530	0.091	0.091	2.4e-10	45841049	46875150	1034.1	1465	eQTL	chr17_45949182_T_C_b38	C	rs242561	ENSG00000266918.1	RP11-798G7.8		Brain_Cortex	5.84838e-05	3.117e-05	-0.411928	0.0998437	-0.0712	SAME	0.992226	0.693247	TRUE	FALSE
IOP EUR	chr17:46758936:C:T	chr17:46758936:T:C	rs9912530	0.091	0.091	2.4e-10	45841049	46875150	1034.1	1465	sQTL	chr17_45949182_T_C_b38	C	rs242561	ENSG00000214425.7	LRRC37A4P	chr17:45545676:45584572:clu_11379:ENSG00000214425.7	Brain_Caudate_basal_ganglia	5.30647e-07	3.117e-05	0.678152	0.130025	-0.0712	OPPOSITE	0.991802	0.692562	TRUE	FALSE
IOP EUR	chr17:46758936:C:T	chr17:46758936:T:C	rs9912530	0.091	0.091	2.4e-10	45841049	46875150	1034.1	1425	sQTL	chr17_45949182_T_C_b38	C	rs242561	ENSG00000233175.2	CTD-2020K17.3	chr17:45240604:45241111:clu_11351:ENSG00000233175.2	Brain_Caudate_basal_ganglia	6.91756e-06	3.117e-05	-0.541945	0.116766	-0.0712	SAME	0.991426	0.692175	TRUE	FALSE
IOP EUR	chr17:46758936:C:T	chr17:46758936:T:C	rs9912530	0.091	0.091	2.4e-10	45841049	46875150	1034.1	967	eQTL	chr17_45949182_T_C_b38	C	rs242561	ENSG00000172992.11	DCAKD		Adipose_Subcutaneous	4.80144e-05	3.117e-05	-0.159527	0.0389069	-0.0712	SAME	0.973116	0.69196	TRUE	FALSE
IOP EUR	chr17:46758936:C:T	chr17:46758936:T:C	rs9912530	0.091	0.091	2.4e-10	45841049	46875150	1034.1	1465	eQTL	chr17_45949182_T_C_b38	C	rs242561	ENSG00000159314.11	ARHGAP27		Stomach	0.000429412	3.117e-05	0.101275	0.0284029	-0.0712	OPPOSITE	0.991736	0.691778	FALSE	FALSE
IOP EUR	chr17:46758936:C:T	chr17:46758936:T:C	rs9912530	0.091	0.091	2.4e-10	45841049	46875150	1034.1	1465	eQTL	chr17_45949182_T_C_b38	C	rs242561	ENSG00000225190.10	PLEKHM1		Breast_Mammary_Tissue	6.86412e-07	3.117e-05	-0.178189	0.0351837	-0.0712	SAME	0.991133	0.691451	TRUE	FALSE
IOP EUR	chr17:46758936:C:T	chr17:46758936:T:C	rs9912530	0.091	0.091	2.4e-10	45841049	46875150	1034.1	1465	eQTL	chr17_45949182_T_C_b38	C	rs242561	ENSG00000225190.10	PLEKHM1		Lung	4.81815e-08	3.117e-05	-0.179191	0.032265	-0.0712	SAME	0.990028	0.68885	TRUE	FALSE
IOP EUR	chr17:46758936:C:T	chr17:46758936:T:C	rs9912530	0.091	0.091	2.4e-10	45841049	46875150	1034.1	1465	eQTL	chr17_45949182_T_C_b38	C	rs242561	ENSG00000225190.10	PLEKHM1		Whole_Blood	4.54001e-05	3.117e-05	0.0603924	0.0147002	-0.0712	OPPOSITE	0.988084	0.686532	TRUE	FALSE
IOP EUR	chr14:74498200:C:T	chr14:74498200:T:C	rs74384554	0.417	0.417	1.2e-11	73522406	75244145	1721.74	380	eQTL	chr14_74630728_C_T_b38	T	rs754634	ENSG00000156050.8	FAM161B		Thyroid	0.072172	1.623e-06	0.0459994	0.0255295	0.0619	SAME	0.871423	0.684639	FALSE	FALSE
IOP EUR	chr17:46758936:C:T	chr17:46758936:T:C	rs9912530	0.091	0.091	2.4e-10	45841049	46875150	1034.1	1464	eQTL	chr17_45949182_T_C_b38	C	rs242561	ENSG00000280022.1	RP11-707O23.1		Vagina	2.61366e-13	3.117e-05	-0.8741	0.105772	-0.0712	SAME	0.98527	0.681806	TRUE	FALSE
IOP EUR	chr17:46758936:C:T	chr17:46758936:T:C	rs9912530	0.091	0.091	2.4e-10	45841049	46875150	1034.1	1465	eQTL	chr17_45949182_T_C_b38	C	rs242561	ENSG00000266918.1	RP11-798G7.8		Brain_Frontal_Cortex_BA9	0.000913106	3.117e-05	-0.383586	0.113113	-0.0712	SAME	0.985032	0.679839	FALSE	FALSE
IOP EUR	chr17:46758936:C:T	chr17:46758936:T:C	rs9912530	0.091	0.091	2.4e-10	45841049	46875150	1034.1	1465	sQTL	chr17_45949182_T_C_b38	C	rs242561	ENSG00000214425.7	LRRC37A4P	chr17:45545676:45584572:clu_13175:ENSG00000214425.7	Stomach	1.66646e-06	3.117e-05	-0.495074	0.101288	-0.0712	SAME	0.982507	0.677424	TRUE	FALSE
IOP EUR	chr17:46758936:C:T	chr17:46758936:T:C	rs9912530	0.091	0.091	2.4e-10	45841049	46875150	1034.1	1465	eQTL	chr17_45949182_T_C_b38	C	rs242561	ENSG00000236234.1	AC091132.1		Cells_EBV-transformed_lymphocytes	0.000160882	3.117e-05	0.479517	0.123116	-0.0712	OPPOSITE	0.981397	0.675728	FALSE	FALSE
IOP EUR	chr7:103547614:C:T	chr7:103547614:C:T	rs2041475	0.094	0.094	5.3e-09	102792634	103605525	812.891	237	eQTL	chr7_103155184_C_A_b38	A	rs4729885	ENSG00000170667.14	RASA4B		Cells_Cultured_fibroblasts	0.0551295	0.007246	0.155135	0.0806606	0.0617	SAME	0.865818	0.675639	FALSE	FALSE
IOP EUR	chr16:70643165:C:T	chr16:70643165:T:C	rs35381200	-0.074	0.074	2.5e-08	70055639	70712079	656.44	292	sQTL	chr16_70648791_G_A_b38	A	rs2168608	ENSG00000141101.12	NOB1	chr16:69748329:69748951:clu_18231:ENSG00000141101.12	Colon_Transverse	0.0461059	6.227e-05	-0.136685	0.0682848	0.0526	OPPOSITE	0.989101	0.674375	FALSE	FALSE
IOP EUR	chr17:46758936:C:T	chr17:46758936:T:C	rs9912530	0.091	0.091	2.4e-10	45841049	46875150	1034.1	1465	eQTL	chr17_45949182_T_C_b38	C	rs242561	ENSG00000159314.11	ARHGAP27		Testis	1.46196e-09	3.117e-05	0.328957	0.0524824	-0.0712	OPPOSITE	0.980539	0.674242	TRUE	FALSE
IOP EUR	chr17:46758936:C:T	chr17:46758936:T:C	rs9912530	0.091	0.091	2.4e-10	45841049	46875150	1034.1	1465	sQTL	chr17_45949182_T_C_b38	C	rs242561	ENSG00000204650.14	LINC02210	chr17:45630158:45636283:clu_11689:ENSG00000204650.14	Whole_Blood	3.33508e-09	3.117e-05	0.413509	0.068945	-0.0712	OPPOSITE	0.978629	0.671123	TRUE	FALSE
IOP EUR	chr17:46758936:C:T	chr17:46758936:T:C	rs9912530	0.091	0.091	2.4e-10	45841049	46875150	1034.1	1465	sQTL	chr17_45949182_T_C_b38	C	rs242561	ENSG00000214425.7	LRRC37A4P	chr17:45545676:45584572:clu_14241:ENSG00000214425.7	Colon_Transverse	1.57808e-05	3.117e-05	-0.427125	0.0975151	-0.0712	SAME	0.978122	0.670418	FALSE	FALSE
IOP EUR	chr17:46758936:C:T	chr17:46758936:T:C	rs9912530	0.091	0.091	2.4e-10	45841049	46875150	1034.1	1254	eQTL	chr17_45949182_T_C_b38	C	rs242561	ENSG00000181513.14	ACBD4		Nerve_Tibial	0.000174394	3.117e-05	0.11539	0.0304914	-0.0712	OPPOSITE	0.977577	0.670239	TRUE	FALSE
IOP EUR	chr1:11328735:T:A	chr1:11328735:T:A	rs143038218	0.54	0.54	6e-10	10308954	12257042	1948.09	298	sQTL	chr1_11746794_G_T_b38	T	rs6660106	ENSG00000177000.10	MTHFR	chr1:11790898:11791207:clu_48572:ENSG00000177000.10	Esophagus_Mucosa	0.00445315	0.003909	-0.236515	0.0827586	-0.0486	SAME	0.656722	0.669945	FALSE	FALSE
IOP EUR	chr1:11328735:T:A	chr1:11328735:T:A	rs143038218	0.54	0.54	6e-10	10308954	12257042	1948.09	299	sQTL	chr1_11746794_G_T_b38	T	rs6660106	ENSG00000177674.15	AGTRAP	chr1:11745837:11747440:clu_46312:ENSG00000177674.15	Artery_Aorta	2.54638e-05	0.003909	-0.315227	0.0738975	-0.0486	SAME	0.585254	0.669823	FALSE	FALSE
IOP EUR	chr22:29224336:C:A	chr22:29224336:A:C	rs9608740	-0.141	0.141	5.9e-16	29013646	29510090	496.444	457	eQTL	chr22_29224336_A_C_b38	C	rs9608740	ENSG00000225465.8	RFPL1S		Brain_Cerebellum	0.000383856	3.455e-17	0.262055	0.0723163	0.1493	SAME	0.501262	0.66795	FALSE	FALSE
IOP EUR	chr17:46758936:C:T	chr17:46758936:T:C	rs9912530	0.091	0.091	2.4e-10	45841049	46875150	1034.1	1465	sQTL	chr17_45949182_T_C_b38	C	rs242561	ENSG00000204650.14	LINC02210	chr17:45630158:45636283:clu_14801:ENSG00000204650.14	Adipose_Subcutaneous	2.97683e-12	3.117e-05	0.523805	0.0733846	-0.0712	OPPOSITE	0.976283	0.667536	TRUE	FALSE
IOP EUR	chr17:46758936:C:T	chr17:46758936:T:C	rs9912530	0.091	0.091	2.4e-10	45841049	46875150	1034.1	1419	eQTL	chr17_45949182_T_C_b38	C	rs242561	ENSG00000267121.5	CTD-2020K17.1		Brain_Cerebellum	1.59724e-09	3.117e-05	0.5288	0.082824	-0.0712	OPPOSITE	0.97581	0.667003	TRUE	FALSE
IOP EUR	chr17:46758936:C:T	chr17:46758936:T:C	rs9912530	0.091	0.091	2.4e-10	45841049	46875150	1034.1	1465	eQTL	chr17_45949182_T_C_b38	C	rs242561	ENSG00000264070.1	DND1P1		Minor_Salivary_Gland	0.000248013	3.117e-05	-0.438366	0.116018	-0.0712	SAME	0.975921	0.6669	FALSE	FALSE
IOP EUR	chr17:46758936:C:T	chr17:46758936:T:C	rs9912530	0.091	0.091	2.4e-10	45841049	46875150	1034.1	1465	eQTL	chr17_45949182_T_C_b38	C	rs242561	ENSG00000267344.1	CTB-39G8.3		Skin_Sun_Exposed_Lower_leg	0.00205264	3.117e-05	-0.136567	0.0440866	-0.0712	SAME	0.98317	0.666577	FALSE	FALSE
IOP EUR	chr17:46758936:C:T	chr17:46758936:T:C	rs9912530	0.091	0.091	2.4e-10	45841049	46875150	1034.1	1465	sQTL	chr17_45949182_T_C_b38	C	rs242561	ENSG00000225190.10	PLEKHM1	chr17:45458439:45475100:clu_15548:ENSG00000225190.10	Thyroid	1.37296e-11	3.117e-05	0.464517	0.0672513	-0.0712	OPPOSITE	0.97556	0.666282	TRUE	FALSE
IOP EUR	chr2:101031432:G:A	chr2:101031432:G:A	rs55771809	0.109	0.109	1.5e-09	100888622	101357234	468.612	335	eQTL	chr2_101049367_G_A_b38	A	rs11123859	ENSG00000071082.10	RPL31		Thyroid	0.0128647	9.156e-06	-0.0331307	0.0132714	-0.058	SAME	0.500002	0.665742	FALSE	FALSE
IOP EUR	chr2:101031432:G:A	chr2:101031432:G:A	rs55771809	0.109	0.109	1.5e-09	100888622	101357234	468.612	335	eQTL	chr2_101050021_T_G_b38	G	rs6543010	ENSG00000071082.10	RPL31		Thyroid	0.0119719	2.632e-05	-0.0331998	0.0131635	-0.0554	SAME	0.499998	0.665738	FALSE	FALSE
IOP EUR	chr14:74498200:C:T	chr14:74498200:T:C	rs74384554	0.417	0.417	1.2e-11	73522406	75244145	1721.74	440	sQTL	chr14_74630728_C_T_b38	T	rs754634	ENSG00000187097.12	ENTPD5	chr14:73988172:74011091:clu_22852:ENSG00000187097.12	Skin_Not_Sun_Exposed_Suprapubic	0.0162085	1.623e-06	-0.16394	0.0679546	0.0619	OPPOSITE	0.963976	0.665646	FALSE	FALSE
IOP EUR	chr22:29224336:C:A	chr22:29224336:A:C	rs9608740	-0.141	0.141	5.9e-16	29013646	29510090	496.444	457	eQTL	chr22_29220276_A_G_b38	G	rs132384	ENSG00000225465.8	RFPL1S		Brain_Cerebellum	0.00559436	1.207e-15	-0.194272	0.0692186	-0.1252	SAME	0.498738	0.664586	FALSE	FALSE
IOP EUR	chr2:238402728:C:T	chr2:238402728:C:T	rs57435966	0.132	0.132	5.5e-09	238168133	238893038	724.905	705	eQTL	chr2_238317141_G_A_b38	A	rs7572702	ENSG00000204104.11	TRAF3IP1		Thyroid	0.00154256	7.52e-05	0.0940715	0.0295454	-0.0582	OPPOSITE	0.990271	0.664003	FALSE	FALSE
IOP EUR	chr17:46758936:C:T	chr17:46758936:T:C	rs9912530	0.091	0.091	2.4e-10	45841049	46875150	1034.1	1465	sQTL	chr17_45949182_T_C_b38	C	rs242561	ENSG00000204650.14	LINC02210	chr17:45630158:45645901:clu_10376:ENSG00000204650.14	Brain_Hippocampus	1.20343e-08	3.117e-05	-0.705112	0.116389	-0.0712	SAME	0.973459	0.663116	TRUE	FALSE
IOP EUR	chr6:170146547:G:T	chr6:170146547:T:G	rs59020521	-0.148	0.148	4.9e-14	169948584	170284753	336.169	422	eQTL	chr6_170146547_T_G_b38	G	rs59020521	ENSG00000185127.6	C6orf120		Muscle_Skeletal	0.0490449	4.127e-15	0.059829	0.0303396	0.1564	SAME	0.937804	0.660673	FALSE	FALSE
IOP EUR	chr3:50162314:G:A	chr3:50162314:A:G	rs11710277	-0.12	0.12	5.2e-07	49112704	51208992	2096.29	312	eQTL	chr3_49816925_A_G_b38	G	rs6446297	ENSG00000178537.9	SLC25A20		Esophagus_Muscularis	0.000744812	0.001043	0.170687	0.0502148	0.0524	SAME	0.390727	0.659956	FALSE	FALSE
IOP EUR	chr16:70643165:C:T	chr16:70643165:T:C	rs35381200	-0.074	0.074	2.5e-08	70055639	70712079	656.44	292	eQTL	chr16_70648791_G_A_b38	A	rs2168608	ENSG00000157322.17	CLEC18A		Colon_Sigmoid	0.0722931	6.227e-05	0.140381	0.0777941	0.0526	SAME	0.941989	0.659721	FALSE	FALSE
IOP EUR	chr17:46758936:C:T	chr17:46758936:T:C	rs9912530	0.091	0.091	2.4e-10	45841049	46875150	1034.1	1465	eQTL	chr17_45949182_T_C_b38	C	rs242561	ENSG00000225190.10	PLEKHM1		Artery_Tibial	0.000426108	3.117e-05	-0.0830882	0.0234283	-0.0712	SAME	0.970372	0.657972	FALSE	FALSE
IOP EUR	chr14:74498200:C:T	chr14:74498200:T:C	rs74384554	0.417	0.417	1.2e-11	73522406	75244145	1721.74	254	eQTL	chr14_74630728_C_T_b38	T	rs754634	ENSG00000156030.13	ELMSAN1		Esophagus_Muscularis	0.156049	1.623e-06	-0.0606913	0.0427044	0.0619	OPPOSITE	0.99467	0.656621	FALSE	FALSE
IOP EUR	chr17:46758936:C:T	chr17:46758936:T:C	rs9912530	0.091	0.091	2.4e-10	45841049	46875150	1034.1	1465	eQTL	chr17_45949182_T_C_b38	C	rs242561	ENSG00000266918.1	RP11-798G7.8		Liver	0.000966451	3.117e-05	-0.364226	0.108418	-0.0712	SAME	0.997265	0.653203	FALSE	FALSE
IOP EUR	chr14:74498200:C:T	chr14:74498200:T:C	rs74384554	0.417	0.417	1.2e-11	73522406	75244145	1721.74	283	eQTL	chr14_74630728_C_T_b38	T	rs754634	ENSG00000258586.1	RP5-1021I20.2		Testis	0.0463647	1.623e-06	-0.162327	0.081108	0.0619	OPPOSITE	0.996711	0.65039	FALSE	FALSE
IOP EUR	chr16:70643165:C:T	chr16:70643165:T:C	rs35381200	-0.074	0.074	2.5e-08	70055639	70712079	656.44	292	sQTL	chr16_70648791_G_A_b38	A	rs2168608	ENSG00000226232.8	NPIPB14P	chr16:69986509:69996069:clu_15254:ENSG00000226232.8	Brain_Cerebellar_Hemisphere	0.0457378	6.227e-05	0.193926	0.0962621	0.0526	SAME	0.950786	0.648728	FALSE	FALSE
IOP EUR	chr17:46758936:C:T	chr17:46758936:T:C	rs9912530	0.091	0.091	2.4e-10	45841049	46875150	1034.1	1465	eQTL	chr17_45949182_T_C_b38	C	rs242561	ENSG00000204650.14	LINC02210		Brain_Cerebellar_Hemisphere	6.57583e-09	3.117e-05	-0.2907	0.0469235	-0.0712	SAME	0.961113	0.644012	TRUE	FALSE
IOP EUR	chr7:103547614:C:T	chr7:103547614:C:T	rs2041475	0.094	0.094	5.3e-09	102792634	103605525	812.891	342	eQTL	chr7_103544487_G_A_b38	A	rs2711862	ENSG00000105808.17	RASA4		Testis	0.0238436	0.0005959	-0.221838	0.097613	-0.0688	SAME	0.500084	0.642562	FALSE	FALSE
IOP EUR	chr7:103547614:C:T	chr7:103547614:C:T	rs2041475	0.094	0.094	5.3e-09	102792634	103605525	812.891	342	eQTL	chr7_103512527_T_C_b38	C	rs11983689	ENSG00000105808.17	RASA4		Testis	0.014663	0.0003961	0.239208	0.0973737	0.0703	SAME	0.499916	0.642347	FALSE	FALSE
IOP EUR	chr2:238402728:C:T	chr2:238402728:C:T	rs57435966	0.132	0.132	5.5e-09	238168133	238893038	724.905	705	eQTL	chr2_238317141_G_A_b38	A	rs7572702	ENSG00000144485.10	HES6		Brain_Nucleus_accumbens_basal_ganglia	0.00171377	7.52e-05	-0.202684	0.0635562	-0.0582	SAME	0.744239	0.642124	FALSE	FALSE
IOP EUR	chr17:46758936:C:T	chr17:46758936:T:C	rs9912530	0.091	0.091	2.4e-10	45841049	46875150	1034.1	1465	eQTL	chr17_45949182_T_C_b38	C	rs242561	ENSG00000204650.14	LINC02210		Liver	1.44022e-05	3.117e-05	0.302994	0.0678002	-0.0712	OPPOSITE	0.959386	0.641463	TRUE	FALSE
IOP EUR	chr1:165745179:C:T	chr1:165745179:T:C	rs10918274	0.377	0.377	2.4e-87	165447640	165884993	437.353	486	eQTL	chr1_165822178_T_A_b38	A	rs71628393	ENSG00000224358.1	RP11-466F5.8		Brain_Cerebellum	0.0334803	7.576e-41	0.34148	0.159289	0.2981	SAME	0.937914	0.640729	FALSE	FALSE
IOP EUR	chr16:70643165:C:T	chr16:70643165:T:C	rs35381200	-0.074	0.074	2.5e-08	70055639	70712079	656.44	292	eQTL	chr16_70648791_G_A_b38	A	rs2168608	ENSG00000261556.9	SMG1P7		Liver	0.220545	6.227e-05	0.0553029	0.0449743	0.0526	SAME	0.831783	0.640404	FALSE	FALSE
IOP EUR	chr7:103547614:C:T	chr7:103547614:C:T	rs2041475	0.094	0.094	5.3e-09	102792634	103605525	812.891	237	eQTL	chr7_103155184_C_A_b38	A	rs4729885	ENSG00000170667.14	RASA4B		Pancreas	0.0499808	0.007246	0.259153	0.131572	0.0617	SAME	0.867609	0.639027	FALSE	FALSE
IOP EUR	chr14:50188589:C:T	chr14:50385916:T:C	rs61755579	0.253	0.253	4.4e-11	49599349	50872386	1273.04	368	eQTL	chr14_50805720_T_C_b38	C	rs79119928	ENSG00000270062.1	RP11-248J18.3		Artery_Aorta	0.0262704	0.002409	-0.333838	0.149526	0.099	OPPOSITE	0.478209	0.638847	FALSE	FALSE
IOP EUR	chr17:46758936:C:T	chr17:46758936:T:C	rs9912530	0.091	0.091	2.4e-10	45841049	46875150	1034.1	1254	eQTL	chr17_45949182_T_C_b38	C	rs242561	ENSG00000181513.14	ACBD4		Thyroid	0.000855955	3.117e-05	0.0818363	0.0243983	-0.0712	OPPOSITE	0.959337	0.636993	FALSE	FALSE
IOP EUR	chr14:74498200:C:T	chr14:74498200:T:C	rs74384554	0.417	0.417	1.2e-11	73522406	75244145	1721.74	508	eQTL	chr14_74630728_C_T_b38	T	rs754634	ENSG00000119711.12	ALDH6A1		Cells_Cultured_fibroblasts	0.0333534	1.623e-06	0.03286	0.0153915	0.0619	SAME	0.946973	0.635995	FALSE	FALSE
IOP EUR	chr1:165715441:C:T	chr1:165715441:C:T	rs116089225	-0.744	0.744	1.2e-22	164683840	166755330	2071.49	974	sQTL	chr1_165822178_T_A_b38	A	rs71628393	ENSG00000143183.16	TMCO1	chr1:165768269:165768482:clu_56462:ENSG00000143183.16	Adipose_Subcutaneous	0.0157552	7.576e-41	-0.228169	0.0942077	0.2981	OPPOSITE	0.945577	0.635217	FALSE	FALSE
IOP EUR	chr9:133253728:T:A	chr9:133253728:A:T	rs10793962	-0.183	0.183	2.2e-12	132467383	133573026	1105.64	424	eQTL	chr9_133223533_G_A_b38	A	rs4486266	ENSG00000148296.6	SURF6		Adrenal_Gland	0.000143676	7.816e-07	0.171257	0.0441471	-0.0952	OPPOSITE	0.729434	0.635064	FALSE	FALSE
IOP EUR	chr7:103547614:C:T	chr7:103547614:C:T	rs2041475	0.094	0.094	5.3e-09	102792634	103605525	812.891	237	eQTL	chr7_103155184_C_A_b38	A	rs4729885	ENSG00000170667.14	RASA4B		Adipose_Subcutaneous	0.00385106	0.007246	0.233676	0.0804839	0.0617	SAME	0.857144	0.634718	FALSE	FALSE
IOP EUR	chr14:74498200:C:T	chr14:74498200:T:C	rs74384554	0.417	0.417	1.2e-11	73522406	75244145	1721.74	508	eQTL	chr14_74630728_C_T_b38	T	rs754634	ENSG00000205659.10	LIN52		Minor_Salivary_Gland	0.0356393	1.623e-06	0.165845	0.0780378	0.0619	SAME	0.882168	0.632582	FALSE	FALSE
IOP EUR	chr17:46758936:C:T	chr17:46758936:T:C	rs9912530	0.091	0.091	2.4e-10	45841049	46875150	1034.1	1465	sQTL	chr17_45949182_T_C_b38	C	rs242561	ENSG00000214425.7	LRRC37A4P	chr17:45545676:45584572:clu_11648:ENSG00000214425.7	Brain_Nucleus_accumbens_basal_ganglia	3.38677e-05	3.117e-05	0.581296	0.136623	-0.0712	OPPOSITE	0.951843	0.630163	FALSE	FALSE
IOP EUR	chr17:46758936:C:T	chr17:46758936:T:C	rs9912530	0.091	0.091	2.4e-10	45841049	46875150	1034.1	1465	eQTL	chr17_45949182_T_C_b38	C	rs242561	ENSG00000266918.1	RP11-798G7.8		Brain_Amygdala	0.000193644	3.117e-05	-0.474134	0.122675	-0.0712	SAME	0.95027	0.627826	FALSE	FALSE
IOP EUR	chr16:67199363:C:A	chr16:67199363:A:C	rs12923138	-0.07	0.07	1.2e-07	66505937	68242334	1736.4	367	eQTL	chr16_66904621_G_C_b38	C	rs8062110	ENSG00000172828.12	CES3		Esophagus_Mucosa	0.00397134	9.46e-06	0.107753	0.0372052	-0.0586	OPPOSITE	0.898544	0.627353	FALSE	FALSE
IOP EUR	chr14:50188589:C:T	chr14:50385916:T:C	rs61755579	0.253	0.253	4.4e-11	49599349	50872386	1273.04	396	eQTL	chr14_50805720_T_C_b38	C	rs79119928	ENSG00000151748.14	SAV1		Cells_EBV-transformed_lymphocytes	0.0462922	0.002409	-0.412991	0.205139	0.099	OPPOSITE	0.394143	0.62718	FALSE	FALSE
IOP EUR	chr11:120422429:G:A	chr11:120422429:G:A	rs11217863	-0.224	0.224	2.5e-29	120016164	120568059	551.895	400	eQTL	chr11_120477735_A_G_b38	G	rs7940963	ENSG00000181264.8	TMEM136		Brain_Hippocampus	0.00416282	2.889e-07	0.156729	0.053688	0.0664	SAME	0.860664	0.626467	FALSE	FALSE
IOP EUR	chr14:74498200:C:T	chr14:74498200:T:C	rs74384554	0.417	0.417	1.2e-11	73522406	75244145	1721.74	380	eQTL	chr14_74630728_C_T_b38	T	rs754634	ENSG00000119723.16	COQ6		Brain_Hypothalamus	0.0813155	1.623e-06	-0.148775	0.0846877	0.0619	OPPOSITE	0.997108	0.625439	FALSE	FALSE
IOP EUR	chr17:46758936:C:T	chr17:46758936:T:C	rs9912530	0.091	0.091	2.4e-10	45841049	46875150	1034.1	1465	sQTL	chr17_45949182_T_C_b38	C	rs242561	ENSG00000214425.7	LRRC37A4P	chr17:45551537:45584572:clu_13222:ENSG00000214425.7	Colon_Sigmoid	3.93447e-05	3.117e-05	0.393168	0.094173	-0.0712	OPPOSITE	0.946146	0.621762	FALSE	FALSE
IOP EUR	chr17:46758936:C:T	chr17:46758936:T:C	rs9912530	0.091	0.091	2.4e-10	45841049	46875150	1034.1	922	eQTL	chr17_45949182_T_C_b38	C	rs242561	ENSG00000136448.11	NMT1		Brain_Cerebellar_Hemisphere	0.000111128	3.117e-05	0.219846	0.0552094	-0.0712	OPPOSITE	0.930131	0.617205	TRUE	FALSE
IOP EUR	chr17:46758936:C:T	chr17:46758936:T:C	rs9912530	0.091	0.091	2.4e-10	45841049	46875150	1034.1	1465	sQTL	chr17_45949182_T_C_b38	C	rs242561	ENSG00000204650.14	LINC02210	chr17:45630158:45636283:clu_13108:ENSG00000204650.14	Artery_Aorta	1.83909e-11	3.117e-05	0.608861	0.0877541	-0.0712	OPPOSITE	0.936478	0.607868	TRUE	FALSE
IOP EUR	chr17:46758936:C:T	chr17:46758936:T:C	rs9912530	0.091	0.091	2.4e-10	45841049	46875150	1034.1	1465	eQTL	chr17_45949182_T_C_b38	C	rs242561	ENSG00000225190.10	PLEKHM1		Brain_Anterior_cingulate_cortex_BA24	1.67579e-07	3.117e-05	-0.375027	0.0675448	-0.0712	SAME	0.933899	0.604205	TRUE	FALSE
IOP EUR	chr1:11328735:T:A	chr1:11328735:T:A	rs143038218	0.54	0.54	6e-10	10308954	12257042	1948.09	299	eQTL	chr1_11746794_G_T_b38	T	rs6660106	ENSG00000177674.15	AGTRAP		Lung	5.52939e-07	0.003909	-0.147299	0.0289888	-0.0486	SAME	0.649105	0.603115	TRUE	FALSE
IOP EUR	chr14:74498200:C:T	chr14:74498200:T:C	rs74384554	0.417	0.417	1.2e-11	73522406	75244145	1721.74	294	sQTL	chr14_74630728_C_T_b38	T	rs754634	ENSG00000140043.11	PTGR2	chr14:73851943:73858816:clu_20618:ENSG00000140043.11	Colon_Sigmoid	0.0287848	1.623e-06	0.199841	0.0909501	0.0619	SAME	0.996792	0.598306	FALSE	FALSE
IOP EUR	chr17:46758936:C:T	chr17:46758936:T:C	rs9912530	0.091	0.091	2.4e-10	45841049	46875150	1034.1	1465	eQTL	chr17_45949182_T_C_b38	C	rs242561	ENSG00000159314.11	ARHGAP27		Brain_Putamen_basal_ganglia	0.000642072	3.117e-05	-0.144048	0.041179	-0.0712	SAME	0.928368	0.596101	FALSE	FALSE
IOP EUR	chr16:67199363:C:A	chr16:67199363:A:C	rs12923138	-0.07	0.07	1.2e-07	66505937	68242334	1736.4	533	eQTL	chr16_66904621_G_C_b38	C	rs8062110	ENSG00000172831.11	CES2		Skin_Sun_Exposed_Lower_leg	0.000609742	9.46e-06	0.0965778	0.0280117	-0.0586	OPPOSITE	0.859407	0.592355	FALSE	FALSE
IOP EUR	chr17:46758936:C:T	chr17:46758936:T:C	rs9912530	0.091	0.091	2.4e-10	45841049	46875150	1034.1	1465	eQTL	chr17_45949182_T_C_b38	C	rs242561	ENSG00000266918.1	RP11-798G7.8		Brain_Anterior_cingulate_cortex_BA24	0.00393538	3.117e-05	-0.362168	0.123215	-0.0712	SAME	0.944062	0.592244	FALSE	FALSE
IOP EUR	chr17:46758936:C:T	chr17:46758936:T:C	rs9912530	0.091	0.091	2.4e-10	45841049	46875150	1034.1	1465	sQTL	chr17_45949182_T_C_b38	C	rs242561	ENSG00000225190.10	PLEKHM1	chr17:45458439:45475100:clu_11078:ENSG00000225190.10	Brain_Hypothalamus	2.15079e-06	3.117e-05	0.586248	0.118739	-0.0712	OPPOSITE	0.924753	0.591434	TRUE	FALSE
IOP EUR	chr17:46758936:C:T	chr17:46758936:T:C	rs9912530	0.091	0.091	2.4e-10	45841049	46875150	1034.1	1465	sQTL	chr17_45949182_T_C_b38	C	rs242561	ENSG00000214425.7	LRRC37A4P	chr17:45545676:45584572:clu_11064:ENSG00000214425.7	Uterus	7.94897e-13	3.117e-05	1.11548	0.136765	-0.0712	OPPOSITE	0.924331	0.590775	TRUE	FALSE
IOP EUR	chr3:169637231:C:T	chr3:169637231:T:C	rs4955665	0.088	0.088	5.5e-11	169427878	169933258	505.38	499	eQTL	chr3_169489687_C_T_b38	T	rs59030006	ENSG00000188306.6	LRRIQ4		Cells_Cultured_fibroblasts	0.0355712	2.263e-06	-0.129888	0.0615961	0.061	OPPOSITE	0.895129	0.581214	FALSE	FALSE
IOP EUR	chr12:108584638:C:T	chr12:108584638:C:T	rs73191218	0.155	0.155	1.1e-10	108282896	108676843	393.947	126	eQTL	chr12_108609654_A_G_b38	G	rs2052425	ENSG00000174600.13	CMKLR1		Colon_Transverse	0.0190266	0.002181	-0.0862903	0.0365968	-0.0398	SAME	0.944261	0.571272	FALSE	FALSE
IOP EUR	chr16:70643165:C:T	chr16:70643165:T:C	rs35381200	-0.074	0.074	2.5e-08	70055639	70712079	656.44	292	sQTL	chr16_70648791_G_A_b38	A	rs2168608	ENSG00000181019.12	NQO1	chr16:69713129:69718123:clu_17205:ENSG00000181019.12	Esophagus_Muscularis	0.00797695	6.227e-05	0.168674	0.0632871	0.0526	SAME	0.967826	0.569357	FALSE	FALSE
IOP EUR	chr14:74498200:C:T	chr14:74498200:T:C	rs74384554	0.417	0.417	1.2e-11	73522406	75244145	1721.74	253	eQTL	chr14_74630728_C_T_b38	T	rs754634	ENSG00000259065.1	RP5-1021I20.1		Adipose_Subcutaneous	0.0742576	1.623e-06	-0.0860806	0.0481251	0.0619	OPPOSITE	0.98878	0.56576	FALSE	FALSE
IOP EUR	chr16:70643165:C:T	chr16:70643165:T:C	rs35381200	-0.074	0.074	2.5e-08	70055639	70712079	656.44	292	eQTL	chr16_70648791_G_A_b38	A	rs2168608	ENSG00000279569.1	RP11-394B2.1		Brain_Cortex	0.0386766	6.227e-05	0.113133	0.0542793	0.0526	SAME	0.964315	0.564993	FALSE	FALSE
IOP EUR	chr17:46758936:C:T	chr17:46758936:T:C	rs9912530	0.091	0.091	2.4e-10	45841049	46875150	1034.1	1465	eQTL	chr17_45949182_T_C_b38	C	rs242561	ENSG00000280022.1	RP11-707O23.1		Brain_Caudate_basal_ganglia	0.0032647	3.117e-05	-0.297445	0.0995326	-0.0712	SAME	0.919525	0.564923	FALSE	FALSE
IOP EUR	chr14:74498200:C:T	chr14:74498200:T:C	rs74384554	0.417	0.417	1.2e-11	73522406	75244145	1721.74	294	eQTL	chr14_74630728_C_T_b38	T	rs754634	ENSG00000140043.11	PTGR2		Brain_Amygdala	0.0449508	1.623e-06	-0.126369	0.0622628	0.0619	OPPOSITE	0.865092	0.562966	FALSE	FALSE
IOP EUR	chr16:67199363:C:A	chr16:67199363:C:A	rs12923138	-0.07	0.07	1.2e-07	66505937	68242334	1736.4	651	eQTL	chr16_66904621_G_C_b38	C	rs8062110	ENSG00000237172	B3GNT9		Retina	0.00692995	9.46e-06	0.19142	0.0662218	-0.0586	OPPOSITE	0.999942	0.54517	FALSE	FALSE
IOP EUR	chr14:50188589:C:T	chr14:50385916:T:C	rs61755579	0.253	0.253	4.4e-11	49599349	50872386	1273.04	389	eQTL	chr14_50809105_A_C_b38	C	rs1811883	ENSG00000165525.17	NEMF		Minor_Salivary_Gland	0.0772413	0.00466	-0.305557	0.171434	-0.0889	SAME	0.620077	0.544854	FALSE	FALSE
IOP EUR	chr12:108584638:C:T	chr12:108584638:C:T	rs73191218	0.155	0.155	1.1e-10	108282896	108676843	393.947	126	eQTL	chr12_108609654_A_G_b38	G	rs2052425	ENSG00000075035.9	WSCD2		Brain_Nucleus_accumbens_basal_ganglia	0.0437098	0.002181	-0.0701108	0.0344905	-0.0398	SAME	0.988685	0.544586	FALSE	FALSE
IOP EUR	chr14:74498200:C:T	chr14:74498200:T:C	rs74384554	0.417	0.417	1.2e-11	73522406	75244145	1721.74	203	eQTL	chr14_74630728_C_T_b38	T	rs754634	ENSG00000119661.14	DNAL1		Nerve_Tibial	0.104479	1.623e-06	-0.0496735	0.0305361	0.0619	OPPOSITE	0.981658	0.541489	FALSE	FALSE
IOP EUR	chr1:165745179:C:T	chr1:165745179:T:C	rs10918274	0.377	0.377	2.4e-87	165447640	165884993	437.353	486	eQTL	chr1_165822178_T_A_b38	A	rs71628393	ENSG00000143183.16	TMCO1		Esophagus_Muscularis	0.00587932	7.576e-41	-0.101465	0.0366369	0.2981	OPPOSITE	0.949768	0.538769	FALSE	FALSE
IOP EUR	chr14:74498200:C:T	chr14:74498200:T:C	rs74384554	0.417	0.417	1.2e-11	73522406	75244145	1721.74	253	eQTL	chr14_74630728_C_T_b38	T	rs754634	ENSG00000259065.1	RP5-1021I20.1		Pituitary	0.0785416	1.623e-06	-0.142847	0.0807772	0.0619	OPPOSITE	0.938975	0.533333	FALSE	FALSE
IOP EUR	chr14:50188589:C:T	chr14:50385916:T:C	rs61755579	0.253	0.253	4.4e-11	49599349	50872386	1273.04	401	sQTL	chr14_50805720_T_C_b38	C	rs79119928	ENSG00000125375.14	ATP5S	chr14:50312389:50321483:clu_20634:ENSG00000125375.14	Esophagus_Mucosa	0.0367174	0.002409	-0.29622	0.141404	0.099	OPPOSITE	0.371355	0.529957	FALSE	FALSE
IOP EUR	chr13:75683130:G:C	chr13:75683130:G:C	rs9544022	-0.081	0.081	1.3e-10	75406444	75978448	572.004	481	eQTL	chr13_75675139_T_C_b38	C	rs9530458	ENSG00000136153.19	LMO7		Brain_Frontal_Cortex_BA9	0.00451993	1.093e-10	0.105591	0.0365645	-0.0828	OPPOSITE	0.849682	0.527443	FALSE	FALSE
IOP EUR	chr3:169637231:C:T	chr3:169637231:T:C	rs4955665	0.088	0.088	5.5e-11	169427878	169933258	505.38	499	eQTL	chr3_169489687_C_T_b38	T	rs59030006	ENSG00000241479.1	RP11-641D5.2		Pancreas	0.0419655	2.263e-06	0.151538	0.0741247	0.061	SAME	0.746542	0.526981	FALSE	FALSE
IOP EUR	chr1:11328735:T:A	chr1:11328735:T:A	rs143038218	0.54	0.54	6e-10	10308954	12257042	1948.09	266	eQTL	chr1_11746794_G_T_b38	T	rs6660106	ENSG00000083444.16	PLOD1		Adipose_Visceral_Omentum	0.0286357	0.003909	0.0794139	0.0361559	-0.0486	OPPOSITE	0.620984	0.526346	FALSE	FALSE
IOP EUR	chr11:86699199:C:T	chr11:86699199:C:T	rs2433414	-0.128	0.128	6.9e-16	85657025	86862386	1205.36	611	sQTL	chr11_86506719_G_A_b38	A	rs638492	ENSG00000171204.12	TMEM126B	chr11:85628688:85634086:clu_8887:ENSG00000171204.12	Adipose_Visceral_Omentum	0.0239902	2.011e-05	-0.120855	0.053356	0.0696	OPPOSITE	0.923482	0.525874	FALSE	FALSE
IOP EUR	chr11:120422429:G:A	chr11:120422429:G:A	rs11217863	-0.224	0.224	2.5e-29	120016164	120568059	551.895	400	eQTL	chr11_120477735_A_G_b38	G	rs7940963	ENSG00000176984.6	AP000679.2		Esophagus_Mucosa	0.0115871	2.889e-07	-0.124008	0.0489102	0.0664	OPPOSITE	0.987797	0.525263	FALSE	FALSE
IOP EUR	chr3:50162314:G:A	chr3:50162314:A:G	rs11710277	-0.12	0.12	5.2e-07	49112704	51208992	2096.29	402	eQTL	chr3_50005257_C_G_b38	G	rs4688688	ENSG00000178252.17	WDR6		Thyroid	9.3545e-08	0.002008	0.148611	0.0274294	-0.0511	OPPOSITE	0.73932	0.519421	TRUE	FALSE
IOP EUR	chr16:70643165:C:T	chr16:70643165:T:C	rs35381200	-0.074	0.074	2.5e-08	70055639	70712079	656.44	292	eQTL	chr16_70648791_G_A_b38	A	rs2168608	ENSG00000279123.1	RP11-424M24.3		Brain_Nucleus_accumbens_basal_ganglia	0.0700306	6.227e-05	-0.097025	0.0532004	0.0526	OPPOSITE	0.9496	0.518744	FALSE	FALSE
IOP EUR	chr22:19854787:G:A	chr22:19854787:G:A	rs17534001	0.16	0.16	5.2e-12	19772762	19992751	219.989	757	eQTL	chr22_19873352_A_G_b38	G	rs737854	ENSG00000232926.1	AC000078.5		Heart_Left_Ventricle	0.00141509	2.463e-06	-0.215073	0.0667922	0.0733	OPPOSITE	0.961625	0.518111	FALSE	FALSE
IOP EUR	chr16:67199363:C:A	chr16:67199363:A:C	rs12923138	-0.07	0.07	1.2e-07	66505937	68242334	1736.4	461	eQTL	chr16_67246328_A_G_b38	G	rs6416692	ENSG00000103066.12	PLA2G15		Cells_Cultured_fibroblasts	0.0469696	0.006992	0.0842452	0.0422803	0.0683	SAME	0.823488	0.516797	FALSE	FALSE
IOP EUR	chr2:54443381:C:T	chr2:54443381:T:C	rs4671217	0.101	0.101	3e-09	54255294	54777019	521.725	378	eQTL	chr2_54461890_G_A_b38	A	rs4671936	ENSG00000238018.2	AC093110.3		Muscle_Skeletal	7.38381e-14	0.004462	0.271346	0.0354627	-0.0372	OPPOSITE	0.534264	0.516563	TRUE	FALSE
IOP EUR	chr2:54443381:C:T	chr2:54443381:T:C	rs4671217	0.101	0.101	3e-09	54255294	54777019	521.725	378	eQTL	chr2_54461890_G_A_b38	A	rs4671936	ENSG00000214595.11	EML6		Skin_Sun_Exposed_Lower_leg	7.78064e-08	0.004462	-0.195399	0.0358661	-0.0372	SAME	0.66165	0.516563	TRUE	FALSE
IOP EUR	chr2:54443381:C:T	chr2:54443381:T:C	rs4671217	0.101	0.101	3e-09	54255294	54777019	521.725	378	eQTL	chr2_54461890_G_A_b38	A	rs4671936	ENSG00000115306.15	SPTBN1		Muscle_Skeletal	2.37447e-29	0.004462	0.385728	0.0325892	-0.0372	OPPOSITE	0.573769	0.516563	TRUE	FALSE
IOP EUR	chr2:54443381:C:T	chr2:54443381:T:C	rs4671217	0.101	0.101	3e-09	54255294	54777019	521.725	378	sQTL	chr2_54461890_G_A_b38	A	rs4671936	ENSG00000115306.15	SPTBN1	chr2:54663690:54664453:clu_43035:ENSG00000115306.15	Muscle_Skeletal	1.32191e-11	0.004462	0.322127	0.0467926	-0.0372	OPPOSITE	0.564298	0.516563	TRUE	FALSE
IOP EUR	chr2:54443381:C:T	chr2:54443381:T:C	rs4671217	0.101	0.101	3e-09	54255294	54777019	521.725	378	eQTL	chr2_54461890_G_A_b38	A	rs4671936	ENSG00000238018.2	AC093110.3		Artery_Tibial	4.18917e-08	0.004462	0.143354	0.0257525	-0.0372	OPPOSITE	0.645996	0.516562	TRUE	FALSE
IOP EUR	chr2:54443381:C:T	chr2:54443381:T:C	rs4671217	0.101	0.101	3e-09	54255294	54777019	521.725	378	eQTL	chr2_54461890_G_A_b38	A	rs4671936	ENSG00000115306.15	SPTBN1		Skin_Sun_Exposed_Lower_leg	7.30944e-07	0.004462	0.113546	0.0226518	-0.0372	OPPOSITE	0.540355	0.51656	TRUE	FALSE
IOP EUR	chr2:54443381:C:T	chr2:54443381:T:C	rs4671217	0.101	0.101	3e-09	54255294	54777019	521.725	378	eQTL	chr2_54461890_G_A_b38	A	rs4671936	ENSG00000115306.15	SPTBN1		Nerve_Tibial	6.32023e-06	0.004462	0.106597	0.0233347	-0.0372	OPPOSITE	0.783439	0.516558	TRUE	FALSE
IOP EUR	chr2:54443381:C:T	chr2:54443381:T:C	rs4671217	0.101	0.101	3e-09	54255294	54777019	521.725	378	eQTL	chr2_54461890_G_A_b38	A	rs4671936	ENSG00000238018.2	AC093110.3		Nerve_Tibial	3.09434e-08	0.004462	0.132539	0.0235322	-0.0372	OPPOSITE	0.605469	0.516545	TRUE	FALSE
IOP EUR	chr2:54443381:C:T	chr2:54443381:T:C	rs4671217	0.101	0.101	3e-09	54255294	54777019	521.725	378	eQTL	chr2_54461890_G_A_b38	A	rs4671936	ENSG00000238018.2	AC093110.3		Skin_Sun_Exposed_Lower_leg	1.15666e-05	0.004462	0.129755	0.0293071	-0.0372	OPPOSITE	0.66716	0.516388	TRUE	FALSE
IOP EUR	chr2:54443381:C:T	chr2:54443381:T:C	rs4671217	0.101	0.101	3e-09	54255294	54777019	521.725	378	eQTL	chr2_54461890_G_A_b38	A	rs4671936	ENSG00000238018.2	AC093110.3		Adipose_Subcutaneous	3.54237e-09	0.004462	0.152832	0.0254321	-0.0372	OPPOSITE	0.711649	0.516269	TRUE	FALSE
IOP EUR	chr2:54443381:C:T	chr2:54443381:T:C	rs4671217	0.101	0.101	3e-09	54255294	54777019	521.725	378	eQTL	chr2_54461890_G_A_b38	A	rs4671936	ENSG00000238018.2	AC093110.3		Heart_Atrial_Appendage	1.56103e-05	0.004462	0.123885	0.028212	-0.0372	OPPOSITE	0.684134	0.515667	TRUE	FALSE
IOP EUR	chr2:54443381:C:T	chr2:54443381:T:C	rs4671217	0.101	0.101	3e-09	54255294	54777019	521.725	378	eQTL	chr2_54461890_G_A_b38	A	rs4671936	ENSG00000238018.2	AC093110.3		Adipose_Visceral_Omentum	0.00197268	0.004462	0.0823472	0.0264362	-0.0372	OPPOSITE	0.777386	0.515064	FALSE	FALSE
IOP EUR	chr2:54443381:C:T	chr2:54443381:T:C	rs4671217	0.101	0.101	3e-09	54255294	54777019	521.725	378	eQTL	chr2_54461890_G_A_b38	A	rs4671936	ENSG00000214595.11	EML6		Spleen	6.05712e-05	0.004462	0.257665	0.062783	-0.0372	OPPOSITE	0.628436	0.514614	TRUE	FALSE
IOP EUR	chr2:54443381:C:T	chr2:54443381:T:C	rs4671217	0.101	0.101	3e-09	54255294	54777019	521.725	378	eQTL	chr2_54461890_G_A_b38	A	rs4671936	ENSG00000115306.15	SPTBN1		Artery_Tibial	2.307e-06	0.004462	0.112896	0.0236253	-0.0372	OPPOSITE	0.965027	0.514612	TRUE	FALSE
IOP EUR	chr2:54443381:C:T	chr2:54443381:T:C	rs4671217	0.101	0.101	3e-09	54255294	54777019	521.725	378	eQTL	chr2_54461890_G_A_b38	A	rs4671936	ENSG00000177994.15	C2orf73		Skin_Sun_Exposed_Lower_leg	0.00028243	0.004462	0.190387	0.0520878	-0.0372	OPPOSITE	0.782286	0.5106	TRUE	FALSE
IOP EUR	chr14:74498200:C:T	chr14:74498200:T:C	rs74384554	0.417	0.417	1.2e-11	73522406	75244145	1721.74	254	eQTL	chr14_74630728_C_T_b38	T	rs754634	ENSG00000156030.13	ELMSAN1		Brain_Cerebellar_Hemisphere	0.104346	1.623e-06	-0.0938397	0.0573888	0.0619	OPPOSITE	0.912514	0.50728	FALSE	FALSE
IOP EUR	chr11:86789159:C:T	chr11:86789159:C:T	rs11606902	-0.098	0.098	6.1e-10	86666300	86916653	250.353	886	eQTL	chr11_86688285_T_C_b38	C	rs543336	ENSG00000280339.1	RP11-736K20.4		Thyroid	0.00752734	8.856e-09	-0.0695834	0.025931	-0.082	SAME	0.991611	0.505968	FALSE	FALSE
IOP EUR	chr2:54443381:C:T	chr2:54443381:T:C	rs4671217	0.101	0.101	3e-09	54255294	54777019	521.725	378	sQTL	chr2_54461890_G_A_b38	A	rs4671936	ENSG00000115306.15	SPTBN1	chr2:54663690:54664453:clu_49981:ENSG00000115306.15	Nerve_Tibial	1.70401e-07	0.004462	0.208389	0.0392964	-0.0372	OPPOSITE	0.90933	0.505253	TRUE	FALSE
IOP EUR	chr1:36126011:G:A	chr1:36126011:G:A	rs12123086	0.134	0.134	2.4e-11	35185555	36292654	1107.1	327	eQTL	chr1_36103473_C_A_b38	A	rs1092584	ENSG00000134698.10	AGO4		Liver	0.0164078	1.659e-08	-0.240392	0.0991683	0.1261	OPPOSITE	0.77391	0.503881	FALSE	FALSE
IOP EUR	chr2:54443381:C:T	chr2:54443381:T:C	rs4671217	0.101	0.101	3e-09	54255294	54777019	521.725	378	eQTL	chr2_54461890_G_A_b38	A	rs4671936	ENSG00000115306.15	SPTBN1		Whole_Blood	2.2804e-06	0.004462	-0.123789	0.0259341	-0.0372	SAME	0.528268	0.501355	TRUE	FALSE
IOP EUR	chr2:54443381:C:T	chr2:54443381:T:C	rs4671217	0.101	0.101	3e-09	54255294	54777019	521.725	378	sQTL	chr2_54461890_G_A_b38	A	rs4671936	ENSG00000214595.11	EML6	chr2:54916935:54928313:clu_51624:ENSG00000214595.11	Thyroid	0.000153197	0.004462	-0.183385	0.0481019	-0.0372	SAME	0.741026	0.497387	FALSE	FALSE
IOP EUR	chr2:54443381:C:T	chr2:54443381:T:C	rs4671217	0.101	0.101	3e-09	54255294	54777019	521.725	378	sQTL	chr2_54461890_G_A_b38	A	rs4671936	ENSG00000115306.15	SPTBN1	chr2:54916935:54928313:clu_51624:ENSG00000115306.15	Thyroid	0.000153197	0.004462	-0.183385	0.0481019	-0.0372	SAME	0.741026	0.497387	FALSE	FALSE
IOP EUR	chr17:46758936:C:T	chr17:46758936:T:C	rs9912530	0.091	0.091	2.4e-10	45841049	46875150	1034.1	1465	sQTL	chr17_45949182_T_C_b38	C	rs242561	ENSG00000159314.11	ARHGAP27	chr17:45398047:45402714:clu_11854:ENSG00000159314.11	Brain_Cerebellar_Hemisphere	2.03035e-06	3.117e-05	0.651038	0.131695	-0.0712	OPPOSITE	0.846664	0.493182	TRUE	FALSE
IOP EUR	chr2:54443381:C:T	chr2:54443381:T:C	rs4671217	0.101	0.101	3e-09	54255294	54777019	521.725	378	eQTL	chr2_54461890_G_A_b38	A	rs4671936	ENSG00000238018.2	AC093110.3		Whole_Blood	0.001815	0.004462	-0.0997463	0.0318379	-0.0372	SAME	0.644369	0.492435	FALSE	FALSE
IOP EUR	chr16:77504106:T:A	chr16:77504106:A:T	rs12444539	-0.175	0.175	8.7e-13	77374592	77755734	381.142	674	sQTL	chr16_77627835_C_T_b38	T	rs280875	ENSG00000140876.11	NUDT7	chr16:77725584:77736650:clu_17452:ENSG00000140876.11	Artery_Tibial	0.0222362	1.731e-08	-0.221712	0.0967038	-0.1346	SAME	0.916665	0.491684	FALSE	FALSE
IOP EUR	chr16:77504106:T:A	chr16:77504106:A:T	rs12444539	-0.175	0.175	8.7e-13	77374592	77755734	381.142	674	sQTL	chr16_77627835_C_T_b38	T	rs280875	ENSG00000140876.11	NUDT7	chr16:77725584:77736650:clu_17452:ENSG00000140876.11	Artery_Tibial	0.0222362	1.731e-08	-0.221712	0.0967038	-0.1346	SAME	0.916665	0.491684	FALSE	FALSE
IOP EUR	chr12:108584638:C:T	chr12:108584638:C:T	rs73191218	0.155	0.155	1.1e-10	108282896	108676843	393.947	126	sQTL	chr12_108609654_A_G_b38	G	rs2052425	ENSG00000183160.8	TMEM119	chr12:108592397:108597970:clu_3676:ENSG00000183160.8	Brain_Putamen_basal_ganglia	2.33751e-06	0.002181	0.639949	0.130116	-0.0398	OPPOSITE	0.672385	0.491596	TRUE	FALSE
IOP EUR	chr16:67199363:C:A	chr16:67199363:A:C	rs12923138	-0.07	0.07	1.2e-07	66505937	68242334	1736.4	367	eQTL	chr16_66904621_G_C_b38	C	rs8062110	ENSG00000261656.5	BEAN1-AS1		Heart_Left_Ventricle	0.00167579	9.46e-06	0.201239	0.0634898	-0.0586	OPPOSITE	0.917475	0.490149	FALSE	FALSE
IOP EUR	chr10:93285032:G:C	chr10:93285032:C:G	rs1746483	0.085	0.085	4.2e-11	93091595	93425710	334.115	556	eQTL	chr10_93280167_G_C_b38	C	rs7073726	ENSG00000095464.9	PDE6C		Artery_Tibial	0.000336864	2.36e-10	0.149116	0.0413125	0.0855	SAME	0.986828	0.489965	FALSE	FALSE
IOP EUR	chr1:11328735:T:A	chr1:11328735:T:A	rs143038218	0.54	0.54	6e-10	10308954	12257042	1948.09	48	eQTL	chr1_10589166_G_A_b38	A	rs12090714	ENSG00000171603.16	CLSTN1		Whole_Blood	0.000197676	0.0435	0.0967331	0.025829	-0.0555	OPPOSITE	0.329219	0.488943	FALSE	FALSE
IOP EUR	chr2:54443381:C:T	chr2:54443381:T:C	rs4671217	0.101	0.101	3e-09	54255294	54777019	521.725	378	eQTL	chr2_54461890_G_A_b38	A	rs4671936	ENSG00000214595.11	EML6		Skin_Not_Sun_Exposed_Suprapubic	0.000631516	0.004462	-0.132115	0.038382	-0.0372	SAME	0.67605	0.486694	FALSE	FALSE
IOP EUR	chr17:46758936:C:T	chr17:46758936:T:C	rs9912530	0.091	0.091	2.4e-10	45841049	46875150	1034.1	1465	eQTL	chr17_45949182_T_C_b38	C	rs242561	ENSG00000266918.1	RP11-798G7.8		Brain_Caudate_basal_ganglia	0.00110957	3.117e-05	-0.366187	0.11017	-0.0712	SAME	0.838453	0.482227	FALSE	FALSE
IOP EUR	chr16:89752083:C:T	chr16:89752083:T:C	rs3743860	0.102	0.102	4.2e-15	89279030	90094871	815.841	1225	eQTL	chr16_89733727_A_G_b38	G	rs4785715	ENSG00000187741.14	FANCA		Brain_Cerebellar_Hemisphere	0.000308473	3.688e-11	0.240414	0.0649072	0.0917	SAME	0.971971	0.476118	FALSE	FALSE
IOP EUR	chr17:46758936:C:T	chr17:46758936:T:C	rs9912530	0.091	0.091	2.4e-10	45841049	46875150	1034.1	1465	eQTL	chr17_45949182_T_C_b38	C	rs242561	ENSG00000225190.10	PLEKHM1		Cells_Cultured_fibroblasts	2.47439e-08	3.117e-05	-0.108589	0.0191004	-0.0712	SAME	0.828589	0.472767	TRUE	FALSE
IOP EUR	chr1:11328735:T:A	chr1:11328735:T:A	rs143038218	0.54	0.54	6e-10	10308954	12257042	1948.09	99	sQTL	chr1_10589166_G_A_b38	A	rs12090714	ENSG00000054523.17	KIF1B	chr1:10324895:10334520:clu_35464:ENSG00000054523.17	Liver	0.0142952	0.0435	0.523132	0.211503	-0.0555	OPPOSITE	0.334434	0.470991	FALSE	FALSE
IOP EUR	chr6:39895441:G:A	chr6:39895441:A:G	rs3004063	0.071	0.071	4.1e-08	39793626	39987592	193.966	618	eQTL	chr6_39893819_G_A_b38	A	rs2504805	ENSG00000124615.17	MOCS1		Nerve_Tibial	0.00540004	5.552e-06	0.0719223	0.0257291	0.0605	SAME	0.832658	0.470638	FALSE	FALSE
IOP EUR	chr16:89752083:C:T	chr16:89752083:T:C	rs3743860	0.102	0.102	4.2e-15	89279030	90094871	815.841	1225	eQTL	chr16_89733727_A_G_b38	G	rs4785715	ENSG00000141002.19	TCF25		Ovary	0.00581292	3.688e-11	0.169072	0.0602618	0.0917	SAME	0.978455	0.469855	FALSE	FALSE
IOP EUR	chr1:11328735:T:A	chr1:11328735:T:A	rs143038218	0.54	0.54	6e-10	10308954	12257042	1948.09	299	eQTL	chr1_11750448_C_T_b38	T	rs8617	ENSG00000177674.15	AGTRAP		Nerve_Tibial	1.49173e-09	0.001747	0.18749	0.0303862	0.0542	SAME	0.398454	0.469258	TRUE	FALSE
IOP EUR	chr11:47991932:G:A	chr11:47991932:G:A	rs7123436	-0.172	0.172	1.2e-27	46966669	49041502	2074.83	787	eQTL	chr11_48682818_G_T_b38	T	rs1605370	ENSG00000205035.8	RP11-707M1.1		Brain_Hippocampus	0.00228755	1.051e-07	0.24201	0.0777126	-0.0884	OPPOSITE	0.994815	0.468888	FALSE	FALSE
IOP EUR	chr2:54443381:C:T	chr2:54443381:T:C	rs4671217	0.101	0.101	3e-09	54255294	54777019	521.725	378	eQTL	chr2_54461890_G_A_b38	A	rs4671936	ENSG00000115306.15	SPTBN1		Heart_Atrial_Appendage	0.000177362	0.004462	0.0940484	0.0247723	-0.0372	OPPOSITE	0.759029	0.468737	FALSE	FALSE
IOP EUR	chr16:70643165:C:T	chr16:70643165:T:C	rs35381200	-0.074	0.074	2.5e-08	70055639	70712079	656.44	292	eQTL	chr16_70648791_G_A_b38	A	rs2168608	ENSG00000279569.1	RP11-394B2.1		Skin_Sun_Exposed_Lower_leg	0.150493	6.227e-05	0.0520813	0.0361712	0.0526	SAME	0.991735	0.468493	FALSE	FALSE
IOP EUR	chr14:50188589:C:T	chr14:50385916:T:C	rs61755579	0.253	0.253	4.4e-11	49599349	50872386	1273.04	390	eQTL	chr14_50809105_A_C_b38	C	rs1811883	ENSG00000278002.1	RP11-596C23.2		Prostate	0.153524	0.00466	-0.253065	0.176573	-0.0889	SAME	0.817791	0.46769	FALSE	FALSE
IOP EUR	chr9:127100889:G:A	chr9:127100889:G:A	rs11795066	-0.114	0.114	1.5e-18	126803723	127585817	782.094	611	eQTL	chr9_127184463_T_C_b38	C	rs10987570	ENSG00000136828.18	RALGPS1		Esophagus_Muscularis	0.000341632	1.354e-18	0.0727355	0.0201311	0.1134	SAME	0.481538	0.467082	FALSE	FALSE
IOP EUR	chr10:92670768:G:A	chr10:92670768:A:G	rs9419741	-0.077	0.077	2.2e-09	92364765	92791598	426.833	437	eQTL	chr10_92670768_A_G_b38	G	rs9419741	ENSG00000232709.1	MARK2P9		Pituitary	0.0107232	6.372e-10	0.196128	0.0761329	0.0803	SAME	0.606677	0.467025	FALSE	FALSE
IOP EUR	chr1:11328735:T:A	chr1:11328735:T:A	rs143038218	0.54	0.54	6e-10	10308954	12257042	1948.09	299	sQTL	chr1_11750448_C_T_b38	T	rs8617	ENSG00000177674.15	AGTRAP	chr1:11745837:11747440:clu_46312:ENSG00000177674.15	Artery_Aorta	1.732e-06	0.001747	0.380222	0.0781962	0.0542	SAME	0.407161	0.465996	TRUE	FALSE
IOP EUR	chr14:74498200:C:T	chr14:74498200:T:C	rs74384554	0.417	0.417	1.2e-11	73522406	75244145	1721.74	662	sQTL	chr14_74630728_C_T_b38	T	rs754634	ENSG00000119688.20	ABCD4	chr14:74298069:74300150:clu_17322:ENSG00000119688.20	Uterus	0.00845817	1.623e-06	-0.335159	0.12488	0.0619	OPPOSITE	0.830692	0.46346	FALSE	FALSE
IOP EUR	chr1:11328735:T:A	chr1:11328735:T:A	rs143038218	0.54	0.54	6e-10	10308954	12257042	1948.09	266	sQTL	chr1_11746794_G_T_b38	T	rs6660106	ENSG00000083444.16	PLOD1	chr1:11957193:11957842:clu_50961:ENSG00000083444.16	Colon_Transverse	0.0206021	0.003909	-0.173476	0.0745821	-0.0486	SAME	0.474787	0.463342	FALSE	FALSE
IOP EUR	chr2:54443381:C:T	chr2:54443381:T:C	rs4671217	0.101	0.101	3e-09	54255294	54777019	521.725	378	eQTL	chr2_54461890_G_A_b38	A	rs4671936	ENSG00000237887.1	RPL23AP32		Prostate	0.00837804	0.004462	-0.183259	0.0687473	-0.0372	SAME	0.530647	0.461932	FALSE	FALSE
IOP EUR	chr11:817786:C:T	chr11:817786:C:T	rs10902223	0.079	0.079	1.1e-09	671570	960259	288.689	813	eQTL	chr11_801776_T_G_b38	G	rs7479183	ENSG00000070047.11	PHRF1		Thyroid	0.0027844	4.523e-07	-0.0880907	0.0293107	-0.0675	SAME	0.857003	0.458126	FALSE	FALSE
IOP EUR	chr16:70643165:C:T	chr16:70643165:T:C	rs35381200	-0.074	0.074	2.5e-08	70055639	70712079	656.44	292	eQTL	chr16_70648791_G_A_b38	A	rs2168608	ENSG00000198373.12	WWP2		Artery_Tibial	0.0485227	6.227e-05	-0.0435646	0.0220305	0.0526	OPPOSITE	0.943019	0.457535	FALSE	FALSE
IOP EUR	chr2:54443381:C:T	chr2:54443381:T:C	rs4671217	0.101	0.101	3e-09	54255294	54777019	521.725	378	eQTL	chr2_54461890_G_A_b38	A	rs4671936	ENSG00000115306.15	SPTBN1		Thyroid	0.000126404	0.004462	0.0884797	0.022902	-0.0372	OPPOSITE	0.715282	0.456737	TRUE	FALSE
IOP EUR	chr1:11328735:T:A	chr1:11328735:T:A	rs143038218	0.54	0.54	6e-10	10308954	12257042	1948.09	266	sQTL	chr1_11750448_C_T_b38	T	rs8617	ENSG00000083444.16	PLOD1	chr1:11957193:11957842:clu_50961:ENSG00000083444.16	Colon_Transverse	0.0200305	0.001747	0.192245	0.0822726	0.0542	SAME	0.466505	0.455259	FALSE	FALSE
IOP EUR	chr1:11328735:T:A	chr1:11328735:T:A	rs143038218	0.54	0.54	6e-10	10308954	12257042	1948.09	99	sQTL	chr1_10584092_G_A_b38	A	rs72857041	ENSG00000054523.17	KIF1B	chr1:10261970:10267380:clu_54093:ENSG00000054523.17	Nerve_Tibial	0.0568701	0.03798	0.265428	0.139065	-0.0588	OPPOSITE	0.332198	0.453588	FALSE	FALSE
IOP EUR	chr17:46758936:C:T	chr17:46758936:T:C	rs9912530	0.091	0.091	2.4e-10	45841049	46875150	1034.1	1465	eQTL	chr17_45949182_T_C_b38	C	rs242561	ENSG00000186868.15	MAPT		Artery_Tibial	2.08162e-05	3.117e-05	0.164386	0.0382662	-0.0712	OPPOSITE	0.808167	0.450936	TRUE	FALSE
IOP EUR	chr2:54443381:C:T	chr2:54443381:T:C	rs4671217	0.101	0.101	3e-09	54255294	54777019	521.725	378	eQTL	chr2_54484406_G_A_b38	A	rs6545410	ENSG00000238018.2	AC093110.3		Muscle_Skeletal	1.67869e-14	0.001072	0.274315	0.0349118	-0.0423	OPPOSITE	0.465041	0.449634	TRUE	FALSE
IOP EUR	chr17:46758936:C:T	chr17:46758936:T:C	rs9912530	0.091	0.091	2.4e-10	45841049	46875150	1034.1	1465	eQTL	chr17_45949182_T_C_b38	C	rs242561	ENSG00000006062.14	MAP3K14		Brain_Cerebellum	0.00106519	3.117e-05	0.233336	0.0700644	-0.0712	OPPOSITE	0.910759	0.448915	FALSE	FALSE
IOP EUR	chr22:19854787:G:A	chr22:19854787:G:A	rs17534001	0.16	0.16	5.2e-12	19772762	19992751	219.989	757	eQTL	chr22_19873352_A_G_b38	G	rs737854	ENSG00000273343.1	XXbac-B444P24.13		Heart_Atrial_Appendage	0.0148726	2.463e-06	0.185047	0.0755445	0.0733	SAME	0.997654	0.448836	FALSE	FALSE
IOP EUR	chr6:32619436:C:T	chr6:32619436:T:C	rs28383314	-0.086	0.086	2.6e-09	31572577	32926326	1353.75	409	eQTL	chr6_31926167_G_A_b38	A	rs2734335	ENSG00000196260.4	SFTA2		Lung	0.00301928	1.533e-06	-0.0661786	0.0221914	0.0617	OPPOSITE	0.582707	0.448186	FALSE	FALSE
IOP EUR	chr16:70643165:C:T	chr16:70643165:T:C	rs35381200	-0.074	0.074	2.5e-08	70055639	70712079	656.44	292	sQTL	chr16_70648791_G_A_b38	A	rs2168608	ENSG00000103051.18	COG4	chr16:70496431:70497221:clu_16268:ENSG00000103051.18	Spleen	0.0159827	6.227e-05	-0.237732	0.0978417	0.0526	OPPOSITE	0.999935	0.44723	FALSE	FALSE
IOP EUR	chr2:54443381:C:T	chr2:54443381:T:C	rs4671217	0.101	0.101	3e-09	54255294	54777019	521.725	378	eQTL	chr2_54484406_G_A_b38	A	rs6545410	ENSG00000115306.15	SPTBN1		Whole_Blood	5.78786e-07	0.001072	-0.128799	0.0254907	-0.0423	SAME	0.470928	0.446936	TRUE	FALSE
IOP EUR	chr16:70643165:C:T	chr16:70643165:T:C	rs35381200	-0.074	0.074	2.5e-08	70055639	70712079	656.44	290	eQTL	chr16_70648791_G_A_b38	A	rs2168608	ENSG00000255185.5	PDXDC2P		Vagina	0.0526819	6.227e-05	0.192496	0.0983339	0.0526	SAME	0.907185	0.446913	FALSE	FALSE
IOP EUR	chr1:11328735:T:A	chr1:11328735:T:A	rs143038218	0.54	0.54	6e-10	10308954	12257042	1948.09	299	sQTL	chr1_11746794_G_T_b38	T	rs6660106	ENSG00000177674.15	AGTRAP	chr1:11746223:11747440:clu_55557:ENSG00000177674.15	Lung	3.10481e-14	0.003909	0.368505	0.0470809	-0.0486	OPPOSITE	0.504277	0.446852	TRUE	FALSE
IOP EUR	chr1:11328735:T:A	chr1:11328735:T:A	rs143038218	0.54	0.54	6e-10	10308954	12257042	1948.09	299	sQTL	chr1_11746794_G_T_b38	T	rs6660106	ENSG00000177674.15	AGTRAP	chr1:11746223:11747440:clu_55557:ENSG00000177674.15	Lung	3.10481e-14	0.003909	0.368505	0.0470809	-0.0486	OPPOSITE	0.504277	0.446852	TRUE	FALSE
IOP EUR	chr1:11328735:T:A	chr1:11328735:T:A	rs143038218	0.54	0.54	6e-10	10308954	12257042	1948.09	78	eQTL	chr1_10584092_G_A_b38	A	rs72857041	ENSG00000162441.11	LZIC		Testis	0.0303088	0.03798	0.105863	0.0486137	-0.0588	OPPOSITE	0.306164	0.444719	FALSE	FALSE
IOP EUR	chr14:74498200:C:T	chr14:74498200:T:C	rs74384554	0.417	0.417	1.2e-11	73522406	75244145	1721.74	294	eQTL	chr14_74630728_C_T_b38	T	rs754634	ENSG00000140043.11	PTGR2		Brain_Anterior_cingulate_cortex_BA24	0.0647868	1.623e-06	-0.0930953	0.0499554	0.0619	OPPOSITE	0.924648	0.443759	FALSE	FALSE
IOP EUR	chr14:74498200:C:T	chr14:74498200:T:C	rs74384554	0.417	0.417	1.2e-11	73522406	75244145	1721.74	145	eQTL	chr14_74582712_A_T_b38	T	rs7150223	ENSG00000177465.4	ACOT4		Prostate	0.0755557	6.199e-05	-0.145258	0.0812705	0.0524	OPPOSITE	0.947337	0.442872	FALSE	FALSE
IOP EUR	chr1:11328735:T:A	chr1:11328735:T:A	rs143038218	0.54	0.54	6e-10	10308954	12257042	1948.09	315	sQTL	chr1_11746794_G_T_b38	T	rs6660106	ENSG00000116663.10	FBXO6	chr1:11673412:11673615:clu_41513:ENSG00000116663.10	Brain_Cortex	0.000156398	0.003909	-0.489095	0.126625	-0.0486	SAME	0.534027	0.439034	FALSE	FALSE
IOP EUR	chr2:54443381:C:T	chr2:54443381:T:C	rs4671217	0.101	0.101	3e-09	54255294	54777019	521.725	378	eQTL	chr2_54461890_G_A_b38	A	rs4671936	ENSG00000115306.15	SPTBN1		Testis	0.00146873	0.004462	0.0560816	0.017448	-0.0372	OPPOSITE	0.646022	0.43815	FALSE	FALSE
IOP EUR	chr1:165745179:C:T	chr1:165745179:T:C	rs10918274	0.377	0.377	2.4e-87	165447640	165884993	437.353	486	eQTL	chr1_165822178_T_A_b38	A	rs71628393	ENSG00000224358.1	RP11-466F5.8		Breast_Mammary_Tissue	0.00197954	7.576e-41	0.311553	0.0999034	0.2981	SAME	0.869708	0.436641	FALSE	FALSE
IOP EUR	chr2:54443381:C:T	chr2:54443381:T:C	rs4671217	0.101	0.101	3e-09	54255294	54777019	521.725	378	eQTL	chr2_54484406_G_A_b38	A	rs6545410	ENSG00000115306.15	SPTBN1		Skin_Sun_Exposed_Lower_leg	1.35822e-06	0.001072	0.109666	0.0224425	-0.0423	OPPOSITE	0.454141	0.434143	TRUE	FALSE
IOP EUR	chr14:34251928:G:T	chr14:34251928:T:G	rs12879626	0.079	0.079	1.8e-09	34186404	34351398	164.994	605	eQTL	chr14_34255344_T_C_b38	C	rs12897414	ENSG00000092020.10	PPP2R3C		Brain_Cortex	0.000607399	4.642e-09	-0.209703	0.0599887	0.0782	OPPOSITE	0.51372	0.433201	FALSE	FALSE
IOP EUR	chr1:36126011:G:A	chr1:36126011:G:A	rs12123086	0.134	0.134	2.4e-11	35185555	36292654	1107.1	204	eQTL	chr1_35696532_A_G_b38	G	rs960629	ENSG00000243749.1	TMEM35B		Nerve_Tibial	0.0253935	0.002913	0.0794108	0.0354095	0.0592	SAME	0.311391	0.431329	FALSE	FALSE
IOP EUR	chr16:70643165:C:T	chr16:70643165:T:C	rs35381200	-0.074	0.074	2.5e-08	70055639	70712079	656.44	292	eQTL	chr16_70648791_G_A_b38	A	rs2168608	ENSG00000157322.17	CLEC18A		Brain_Cortex	0.00833796	6.227e-05	0.27187	0.101815	0.0526	SAME	0.98491	0.428847	FALSE	FALSE
IOP EUR	chr17:46758936:C:T	chr17:46758936:T:C	rs9912530	0.091	0.091	2.4e-10	45841049	46875150	1034.1	1465	sQTL	chr17_45949182_T_C_b38	C	rs242561	ENSG00000006062.14	MAP3K14	chr17:45290765:45316960:clu_12956:ENSG00000006062.14	Muscle_Skeletal	4.03783e-05	3.117e-05	0.2863	0.0692823	-0.0712	OPPOSITE	0.982486	0.426478	FALSE	FALSE
IOP EUR	chr1:11328735:T:A	chr1:11328735:T:A	rs143038218	0.54	0.54	6e-10	10308954	12257042	1948.09	89	eQTL	chr1_11755307_A_T_b38	T	rs6661241	ENSG00000177000.10	MTHFR		Liver	0.0172202	0.002466	-0.183695	0.0763534	0.0531	OPPOSITE	0.32883	0.425639	FALSE	FALSE
IOP EUR	chr17:46758936:C:T	chr17:46758936:T:C	rs9912530	0.091	0.091	2.4e-10	45841049	46875150	1034.1	1465	eQTL	chr17_45949182_T_C_b38	C	rs242561	ENSG00000266918.1	RP11-798G7.8		Brain_Putamen_basal_ganglia	0.00446731	3.117e-05	-0.333684	0.115318	-0.0712	SAME	0.862469	0.425003	FALSE	FALSE
IOP EUR	chr1:11328735:T:A	chr1:11328735:T:A	rs143038218	0.54	0.54	6e-10	10308954	12257042	1948.09	299	eQTL	chr1_11750448_C_T_b38	T	rs8617	ENSG00000177674.15	AGTRAP		Ovary	0.0224856	0.001747	0.200128	0.0866252	0.0542	SAME	0.780592	0.424801	FALSE	FALSE
IOP EUR	chr12:108584638:C:T	chr12:108584638:C:T	rs73191218	0.155	0.155	1.1e-10	108282896	108676843	393.947	126	sQTL	chr12_108609654_A_G_b38	G	rs2052425	ENSG00000183160.8	TMEM119	chr12:108592397:108597970:clu_3269:ENSG00000183160.8	Brain_Substantia_nigra	1.4579e-09	0.002181	0.936141	0.138695	-0.0398	OPPOSITE	0.658272	0.423196	TRUE	FALSE
IOP EUR	chr1:11328735:T:A	chr1:11328735:T:A	rs143038218	0.54	0.54	6e-10	10308954	12257042	1948.09	99	eQTL	chr1_10584092_G_A_b38	A	rs72857041	ENSG00000160049.11	DFFA		Adipose_Subcutaneous	0.0271943	0.03798	0.136915	0.0618103	-0.0588	OPPOSITE	0.294635	0.422277	FALSE	FALSE
IOP EUR	chr1:11328735:T:A	chr1:11328735:T:A	rs143038218	0.54	0.54	6e-10	10308954	12257042	1948.09	299	sQTL	chr1_11746794_G_T_b38	T	rs6660106	ENSG00000177674.15	AGTRAP	chr1:11745837:11747440:clu_44892:ENSG00000177674.15	Spleen	4.83274e-07	0.003909	-0.440688	0.0847219	-0.0486	SAME	0.502077	0.422274	TRUE	FALSE
IOP EUR	chr1:11328735:T:A	chr1:11328735:T:A	rs143038218	0.54	0.54	6e-10	10308954	12257042	1948.09	299	sQTL	chr1_11746794_G_T_b38	T	rs6660106	ENSG00000177674.15	AGTRAP	chr1:11745837:11747440:clu_48361:ENSG00000177674.15	Artery_Tibial	5.30679e-12	0.003909	-0.43448	0.0616306	-0.0486	SAME	0.514383	0.419598	TRUE	FALSE
IOP EUR	chr2:238402728:C:T	chr2:238402728:C:T	rs57435966	0.132	0.132	5.5e-09	238168133	238893038	724.905	705	eQTL	chr2_238317141_G_A_b38	A	rs7572702	ENSG00000186235.10	AC016757.3		Brain_Frontal_Cortex_BA9	0.000710274	7.52e-05	0.372886	0.107603	-0.0582	OPPOSITE	0.947838	0.419222	FALSE	FALSE
IOP EUR	chr2:101031432:G:A	chr2:101031432:G:A	rs55771809	0.109	0.109	1.5e-09	100888622	101357234	468.612	335	eQTL	chr2_101050021_T_G_b38	G	rs6543010	ENSG00000272902.2	TBC1D8-AS1		Colon_Sigmoid	0.016835	2.632e-05	0.140081	0.0582303	-0.0554	OPPOSITE	0.320626	0.416741	FALSE	FALSE
IOP EUR	chr16:70643165:C:T	chr16:70643165:T:C	rs35381200	-0.074	0.074	2.5e-08	70055639	70712079	656.44	292	eQTL	chr16_70648791_G_A_b38	A	rs2168608	ENSG00000157322.17	CLEC18A		Brain_Putamen_basal_ganglia	0.0348979	6.227e-05	0.243432	0.114187	0.0526	SAME	0.963575	0.414779	FALSE	FALSE
IOP EUR	chr2:54443381:C:T	chr2:54443381:C:T	rs4671217	0.101	0.101	3e-09	54255294	54777019	521.725	373	eQTL	chr2_54461890_G_A_b38	A	rs4671936	ENSG00000162994	CLHC1		Retina	0.00772299	0.004462	-0.187698	0.143408	-0.0372	SAME	0.568132	0.414096	FALSE	FALSE
IOP EUR	chr2:54443381:C:T	chr2:54443381:T:C	rs4671217	0.101	0.101	3e-09	54255294	54777019	521.725	348	eQTL	chr2_54461890_G_A_b38	A	rs4671936	ENSG00000162997.15	PRORSD1P		Thyroid	0.00468215	0.004462	-0.0918962	0.0323487	-0.0372	SAME	0.810269	0.412547	FALSE	FALSE
IOP EUR	chr14:74498200:C:T	chr14:74498200:T:C	rs74384554	0.417	0.417	1.2e-11	73522406	75244145	1721.74	641	eQTL	chr14_74630728_C_T_b38	T	rs754634	ENSG00000119608.12	PROX2		Adipose_Visceral_Omentum	0.00024008	1.623e-06	-0.130996	0.0353447	0.0619	OPPOSITE	0.970667	0.408507	FALSE	FALSE
IOP EUR	chr1:11328735:T:A	chr1:11328735:T:A	rs143038218	0.54	0.54	6e-10	10308954	12257042	1948.09	299	sQTL	chr1_11750448_C_T_b38	T	rs8617	ENSG00000177674.15	AGTRAP	chr1:11746223:11747440:clu_55557:ENSG00000177674.15	Lung	4.65203e-14	0.001747	-0.397617	0.0511754	0.0542	OPPOSITE	0.460848	0.408368	TRUE	FALSE
IOP EUR	chr1:11328735:T:A	chr1:11328735:T:A	rs143038218	0.54	0.54	6e-10	10308954	12257042	1948.09	299	sQTL	chr1_11750448_C_T_b38	T	rs8617	ENSG00000177674.15	AGTRAP	chr1:11746223:11747440:clu_55557:ENSG00000177674.15	Lung	4.65203e-14	0.001747	-0.397617	0.0511754	0.0542	OPPOSITE	0.460848	0.408368	TRUE	FALSE
IOP EUR	chr7:103547614:C:T	chr7:103547614:C:T	rs2041475	0.094	0.094	5.3e-09	102792634	103605525	812.891	342	eQTL	chr7_103512527_T_C_b38	C	rs11983689	ENSG00000105808.17	RASA4		Breast_Mammary_Tissue	0.0519571	0.0003961	-0.151622	0.0777293	0.0703	OPPOSITE	0.529464	0.408361	FALSE	FALSE
IOP EUR	chr5:72400091:G:C	chr5:72400091:C:G	rs10036789	0.079	0.079	7.7e-10	72149214	72913352	764.138	436	eQTL	chr5_72445963_C_T_b38	T	rs7710292	ENSG00000083312.17	TNPO1		Skin_Not_Sun_Exposed_Suprapubic	0.00495391	2.658e-09	-0.0705948	0.0249976	-0.0771	SAME	0.720525	0.405522	FALSE	FALSE
IOP EUR	chr6:45960990:C:T	chr6:45960990:C:T	rs4714896	-0.079	0.079	5.8e-09	45840811	46033090	192.279	521	eQTL	chr6_45960663_C_T_b38	T	rs1555214	ENSG00000112782	CLIC5		Retina	2.6541e-18	4.002e-05	-0.606206	0	0.0555	OPPOSITE	0.947772	0.403689	FALSE	FALSE
IOP EUR	chr14:50188589:C:T	chr14:50385916:T:C	rs61755579	0.253	0.253	4.4e-11	49599349	50872386	1273.04	401	sQTL	chr14_50809105_A_C_b38	C	rs1811883	ENSG00000100483.13	VCPKMT	chr14:50116179:50116287:clu_19123:ENSG00000100483.13	Spleen	0.0495552	0.00466	0.396273	0.200578	-0.0889	OPPOSITE	0.530778	0.403215	FALSE	FALSE
IOP EUR	chr2:238402728:C:T	chr2:238402728:C:T	rs57435966	0.132	0.132	5.5e-09	238168133	238893038	724.905	705	eQTL	chr2_238317141_G_A_b38	A	rs7572702	ENSG00000065802.11	ASB1		Cells_Cultured_fibroblasts	9.48052e-05	7.52e-05	-0.106137	0.026923	-0.0582	SAME	0.72972	0.402816	TRUE	FALSE
IOP EUR	chr10:80411803:C:T	chr10:80411803:T:C	rs6585986	-0.084	0.084	1.3e-09	79470408	80647939	1177.53	548	eQTL	chr10_80230778_G_A_b38	A	rs56236678	ENSG00000165424.6	ZCCHC24		Skin_Sun_Exposed_Lower_leg	0.0045321	2.133e-05	0.0623404	0.0218692	-0.0619	OPPOSITE	0.951257	0.399752	FALSE	FALSE
IOP EUR	chr16:70643165:C:T	chr16:70643165:T:C	rs35381200	-0.074	0.074	2.5e-08	70055639	70712079	656.44	292	sQTL	chr16_70648791_G_A_b38	A	rs2168608	ENSG00000103051.18	COG4	chr16:70496379:70497221:clu_15651:ENSG00000103051.18	Artery_Coronary	0.322101	6.227e-05	0.0937204	0.0944035	0.0526	SAME	0.993917	0.398223	FALSE	FALSE
IOP EUR	chr1:165715441:C:T	chr1:165715441:C:T	rs116089225	-0.744	0.744	1.2e-22	164683840	166755330	2071.49	993	eQTL	chr1_165822178_T_A_b38	A	rs71628393	ENSG00000224358.1	RP11-466F5.8		Brain_Cerebellum	0.0334803	7.576e-41	0.34148	0.159289	0.2981	SAME	0.905399	0.398126	FALSE	FALSE
IOP EUR	chr3:50143702:G:T	chr3:50143702:T:G	rs2526385	0.096	0.096	3e-09	49099706	51176533	2076.83	326	sQTL	chr3_49671336_T_C_b38	C	rs1060970	ENSG00000177479.19	ARIH2	chr3:48922811:48927462:clu_35628:ENSG00000177479.19	Ovary	0.00132009	0.002037	0.436545	0.133245	-0.0501	OPPOSITE	0.881897	0.394792	FALSE	FALSE
IOP EUR	chr14:74498200:C:T	chr14:74498200:T:C	rs74384554	0.417	0.417	1.2e-11	73522406	75244145	1721.74	253	eQTL	chr14_74630728_C_T_b38	T	rs754634	ENSG00000259065.1	RP5-1021I20.1		Colon_Transverse	0.127448	1.623e-06	-0.0998034	0.0652948	0.0619	OPPOSITE	0.979396	0.394727	FALSE	FALSE
IOP EUR	chr1:165715441:C:T	chr1:165715441:C:T	rs116089225	-0.744	0.744	1.2e-22	164683840	166755330	2071.49	974	eQTL	chr1_165822178_T_A_b38	A	rs71628393	ENSG00000143183.16	TMCO1		Adipose_Subcutaneous	0.0206137	7.576e-41	-0.0875688	0.0377093	0.2981	OPPOSITE	0.878138	0.394132	FALSE	FALSE
IOP EUR	chr1:86155770:G:T	chr1:86155770:T:G	rs12076366	-0.164	0.164	7.7e-14	85502155	86639679	1137.52	347	eQTL	chr1_86118844_A_C_b38	C	rs1336052	ENSG00000162642.13	C1orf52		Cells_Cultured_fibroblasts	0.00107998	1.519e-12	0.140292	0.0426147	-0.1581	OPPOSITE	0.974399	0.393327	FALSE	FALSE
IOP EUR	chr1:11328735:T:A	chr1:11328735:T:A	rs143038218	0.54	0.54	6e-10	10308954	12257042	1948.09	298	eQTL	chr1_11746794_G_T_b38	T	rs6660106	ENSG00000011021.21	CLCN6		Adrenal_Gland	0.0570748	0.003909	0.10837	0.056614	-0.0486	OPPOSITE	0.637754	0.392674	FALSE	FALSE
IOP EUR	chr16:67199363:C:A	chr16:67199363:A:C	rs12923138	-0.07	0.07	1.2e-07	66505937	68242334	1736.4	342	eQTL	chr16_66904621_G_C_b38	C	rs8062110	ENSG00000166546.13	BEAN1		Breast_Mammary_Tissue	0.0218902	9.46e-06	-0.0961438	0.0417415	-0.0586	SAME	0.795757	0.390932	FALSE	FALSE
IOP EUR	chr3:50162314:G:A	chr3:50162314:A:G	rs11710277	-0.12	0.12	5.2e-07	49112704	51208992	2096.29	320	sQTL	chr3_49671336_T_C_b38	C	rs1060970	ENSG00000177479.19	ARIH2	chr3:48922811:48927462:clu_35628:ENSG00000177479.19	Ovary	0.00132009	0.002037	0.436545	0.133245	-0.0501	OPPOSITE	0.887702	0.390171	FALSE	FALSE
IOP EUR	chr1:11328735:T:A	chr1:11328735:T:A	rs143038218	0.54	0.54	6e-10	10308954	12257042	1948.09	299	sQTL	chr1_11750448_C_T_b38	T	rs8617	ENSG00000177674.15	AGTRAP	chr1:11745837:11747440:clu_44892:ENSG00000177674.15	Spleen	5.39439e-08	0.001747	0.551867	0.0976683	0.0542	SAME	0.46251	0.388995	TRUE	FALSE
IOP EUR	chr1:11328735:T:A	chr1:11328735:T:A	rs143038218	0.54	0.54	6e-10	10308954	12257042	1948.09	247	eQTL	chr1_11755307_A_T_b38	T	rs6661241	ENSG00000116691.10	MIIP		Colon_Sigmoid	0.0148603	0.002466	-0.1052	0.042905	0.0531	OPPOSITE	0.345914	0.384622	FALSE	FALSE
IOP EUR	chr3:50162314:G:A	chr3:50162314:A:G	rs11710277	-0.12	0.12	5.2e-07	49112704	51208992	2096.29	412	eQTL	chr3_49671336_T_C_b38	C	rs1060970	ENSG00000173531.15	MST1		Muscle_Skeletal	6.59858e-06	0.002037	-0.149482	0.0328946	-0.0501	SAME	0.625221	0.384496	TRUE	FALSE
IOP EUR	chr16:70643165:C:T	chr16:70643165:T:C	rs35381200	-0.074	0.074	2.5e-08	70055639	70712079	656.44	292	sQTL	chr16_70648791_G_A_b38	A	rs2168608	ENSG00000181019.12	NQO1	chr16:69713129:69718123:clu_16819:ENSG00000181019.12	Stomach	0.0130718	6.227e-05	0.16725	0.0669873	0.0526	SAME	0.989292	0.383223	FALSE	FALSE
IOP EUR	chr14:34251928:G:T	chr14:34251928:T:G	rs12879626	0.079	0.079	1.8e-09	34186404	34351398	164.994	605	eQTL	chr14_34251928_T_G_b38	G	rs12879626	ENSG00000092020.10	PPP2R3C		Brain_Cortex	0.000233085	2.17e-09	0.229421	0.0609695	-0.0793	OPPOSITE	0.454226	0.383032	FALSE	FALSE
IOP EUR	chr17:46758936:C:T	chr17:46758936:T:C	rs9912530	0.091	0.091	2.4e-10	45841049	46875150	1034.1	1465	sQTL	chr17_45949182_T_C_b38	C	rs242561	ENSG00000073969.18	NSF	chr17:46728934:46749773:clu_15057:ENSG00000073969.18	Skin_Sun_Exposed_Lower_leg	0.016405	3.117e-05	-0.173627	0.0721407	-0.0712	SAME	0.961061	0.381623	FALSE	FALSE
IOP EUR	chr2:54443381:C:T	chr2:54443381:T:C	rs4671217	0.101	0.101	3e-09	54255294	54777019	521.725	378	eQTL	chr2_54484406_G_A_b38	A	rs6545410	ENSG00000115306.15	SPTBN1		Muscle_Skeletal	3.8935e-28	0.001072	0.372953	0.0322973	-0.0423	OPPOSITE	0.422608	0.380473	TRUE	FALSE
IOP EUR	chr12:108584638:C:T	chr12:108584638:C:T	rs73191218	0.155	0.155	1.1e-10	108282896	108676843	393.947	126	sQTL	chr12_108609654_A_G_b38	G	rs2052425	ENSG00000183160.8	TMEM119	chr12:108592397:108597970:clu_5393:ENSG00000183160.8	Colon_Transverse	4.8751e-31	0.002181	0.890868	0.0694468	-0.0398	OPPOSITE	0.606125	0.37914	TRUE	FALSE
IOP EUR	chr2:54443381:C:T	chr2:54443381:T:C	rs4671217	0.101	0.101	3e-09	54255294	54777019	521.725	378	eQTL	chr2_54469573_C_A_b38	A	rs4671939	ENSG00000177994.15	C2orf73		Prostate	0.0138039	0.003621	0.158214	0.0636274	-0.0378	OPPOSITE	0.498379	0.374896	FALSE	FALSE
IOP EUR	chr16:70643165:C:T	chr16:70643165:T:C	rs35381200	-0.074	0.074	2.5e-08	70055639	70712079	656.44	292	sQTL	chr16_70648791_G_A_b38	A	rs2168608	ENSG00000103051.18	COG4	chr16:70496379:70497221:clu_17271:ENSG00000103051.18	Esophagus_Muscularis	0.00115471	6.227e-05	0.200957	0.0614301	0.0526	SAME	0.97684	0.370936	FALSE	FALSE
IOP EUR	chr20:39910126:C:T	chr20:39910126:T:C	rs6065171	0.079	0.079	5e-10	39450886	40075730	624.844	389	eQTL	chr20_39489547_A_G_b38	G	rs6016078	ENSG00000124143.10	ARHGAP40		Stomach	0.000260011	0.004867	-0.163604	0.0442	0.036	OPPOSITE	0.517785	0.369995	FALSE	FALSE
IOP EUR	chr1:11328735:T:A	chr1:11328735:T:A	rs143038218	0.54	0.54	6e-10	10308954	12257042	1948.09	99	sQTL	chr1_10589166_G_A_b38	A	rs12090714	ENSG00000054523.17	KIF1B	chr1:10278128:10279097:clu_46582:ENSG00000054523.17	Muscle_Skeletal	0.096251	0.0435	-0.172506	0.10357	-0.0555	SAME	0.280212	0.36933	FALSE	FALSE
IOP EUR	chr1:11328735:T:A	chr1:11328735:T:A	rs143038218	0.54	0.54	6e-10	10308954	12257042	1948.09	99	sQTL	chr1_10589166_G_A_b38	A	rs12090714	ENSG00000054523.17	KIF1B	chr1:10278128:10279097:clu_46582:ENSG00000054523.17	Muscle_Skeletal	0.096251	0.0435	-0.172506	0.10357	-0.0555	SAME	0.280212	0.36933	FALSE	FALSE
IOP EUR	chr1:165715441:C:T	chr1:165715441:C:T	rs116089225	-0.744	0.744	1.2e-22	164683840	166755330	2071.49	974	eQTL	chr1_165822178_T_A_b38	A	rs71628393	ENSG00000143183.16	TMCO1		Esophagus_Muscularis	0.00587932	7.576e-41	-0.101465	0.0366369	0.2981	OPPOSITE	0.92675	0.368928	FALSE	FALSE
IOP EUR	chr11:47253513:G:A	chr11:47253513:G:A	rs10838681	-0.124	0.124	3e-18	46226080	48303226	2077.15	1551	eQTL	chr11_47585432_C_T_b38	T	rs10742816	ENSG00000165923.15	AGBL2		Cells_EBV-transformed_lymphocytes	0.000180053	2.952e-20	-0.362665	0.0938559	-0.1692	SAME	0.973006	0.364406	FALSE	FALSE
IOP EUR	chr5:72400091:G:C	chr5:72400091:C:G	rs10036789	0.079	0.079	7.7e-10	72149214	72913352	764.138	436	eQTL	chr5_72445963_C_T_b38	T	rs7710292	ENSG00000083312.17	TNPO1		Colon_Transverse	0.0119567	2.658e-09	-0.0674865	0.0266857	-0.0771	SAME	0.710944	0.363186	FALSE	FALSE
IOP EUR	chr7:103547614:C:T	chr7:103547614:C:T	rs2041475	0.094	0.094	5.3e-09	102792634	103605525	812.891	342	eQTL	chr7_103544487_G_A_b38	A	rs2711862	ENSG00000105808.17	RASA4		Breast_Mammary_Tissue	0.0279623	0.0005959	0.177772	0.080524	-0.0688	OPPOSITE	0.470536	0.362912	FALSE	FALSE
IOP EUR	chr6:39895441:G:A	chr6:39895441:A:G	rs3004063	0.071	0.071	4.1e-08	39793626	39987592	193.966	618	eQTL	chr6_39893819_G_A_b38	A	rs2504805	ENSG00000235033.7	RP11-61I13.3		Colon_Transverse	0.000100304	5.552e-06	-0.20424	0.0517963	0.0605	OPPOSITE	0.794272	0.360827	FALSE	FALSE
IOP EUR	chr16:70643165:C:T	chr16:70643165:T:C	rs35381200	-0.074	0.074	2.5e-08	70055639	70712079	656.44	292	eQTL	chr16_70648791_G_A_b38	A	rs2168608	ENSG00000226232.8	NPIPB14P		Cells_EBV-transformed_lymphocytes	0.0607666	6.227e-05	0.203696	0.107622	0.0526	SAME	0.92526	0.358937	FALSE	FALSE
IOP EUR	chr14:50188589:C:T	chr14:50385916:T:C	rs61755579	0.253	0.253	4.4e-11	49599349	50872386	1273.04	401	sQTL	chr14_50805720_T_C_b38	C	rs79119928	ENSG00000100483.13	VCPKMT	chr14:50116179:50116287:clu_19123:ENSG00000100483.13	Spleen	0.046084	0.002409	-0.413395	0.205978	0.099	OPPOSITE	0.468485	0.355892	FALSE	FALSE
IOP EUR	chr11:47991932:G:A	chr11:47991932:G:A	rs7123436	-0.172	0.172	1.2e-27	46966669	49041502	2074.83	553	eQTL	chr11_48863929_G_A_b38	A	rs10769504	ENSG00000254714.1	RP11-163O19.1		Brain_Caudate_basal_ganglia	0.00231504	1.939e-06	0.306926	0.0990671	-0.0851	OPPOSITE	0.979762	0.354476	FALSE	FALSE
IOP EUR	chr7:103547614:C:T	chr7:103547614:C:T	rs2041475	0.094	0.094	5.3e-09	102792634	103605525	812.891	160	eQTL	chr7_103155184_C_A_b38	A	rs4729885	ENSG00000005075.15	POLR2J		Thyroid	0.0637243	0.007246	-0.0672816	0.036208	0.0617	OPPOSITE	0.768053	0.353798	FALSE	FALSE
IOP EUR	chr12:111395984:G:A	chr12:111395984:G:A	rs10774624	-0.082	0.082	3.4e-10	110847948	112440839	1592.89	754	eQTL	chr12_111762346_T_C_b38	C	rs2013002	ENSG00000135148.11	TRAFD1		Artery_Aorta	0.0118925	1.386e-07	-0.106424	0.042066	0.0706	OPPOSITE	0.902466	0.353228	FALSE	FALSE
IOP EUR	chr1:165715441:C:T	chr1:165715441:C:T	rs116089225	-0.744	0.744	1.2e-22	164683840	166755330	2071.49	993	eQTL	chr1_165822178_T_A_b38	A	rs71628393	ENSG00000224358.1	RP11-466F5.8		Liver	0.0249775	7.576e-41	0.325546	0.143918	0.2981	SAME	0.940953	0.352858	FALSE	FALSE
IOP EUR	chr8:106828611:G:T	chr8:106828611:G:T	rs72684536	0.112	0.112	1.8e-16	106476582	106973459	496.877	580	eQTL	chr8_106776310_G_T_b38	T	rs1784483	ENSG00000164830.18	OXR1		Heart_Left_Ventricle	0.000883098	5.422e-08	0.0592905	0.01766	0.0704	SAME	0.904138	0.352118	FALSE	FALSE
IOP EUR	chr14:74498200:C:T	chr14:74498200:T:C	rs74384554	0.417	0.417	1.2e-11	73522406	75244145	1721.74	294	eQTL	chr14_74630728_C_T_b38	T	rs754634	ENSG00000119711.12	ALDH6A1		Brain_Amygdala	0.154861	1.623e-06	0.0690699	0.0482	0.0619	SAME	0.929157	0.351545	FALSE	FALSE
IOP EUR	chr14:74498200:C:T	chr14:74498200:T:C	rs74384554	0.417	0.417	1.2e-11	73522406	75244145	1721.74	253	eQTL	chr14_74630728_C_T_b38	T	rs754634	ENSG00000259065.1	RP5-1021I20.1		Thyroid	0.13416	1.623e-06	-0.0688723	0.0459053	0.0619	OPPOSITE	0.891232	0.350027	FALSE	FALSE
IOP EUR	chr16:70643165:C:T	chr16:70643165:T:C	rs35381200	-0.074	0.074	2.5e-08	70055639	70712079	656.44	292	sQTL	chr16_70648791_G_A_b38	A	rs2168608	ENSG00000103051.18	COG4	chr16:70496379:70497221:clu_16662:ENSG00000103051.18	Artery_Aorta	0.00267433	6.227e-05	0.199906	0.0661111	0.0526	SAME	0.982801	0.349879	FALSE	FALSE
IOP EUR	chr16:67199363:C:A	chr16:67199363:A:C	rs12923138	-0.07	0.07	1.2e-07	66505937	68242334	1736.4	331	eQTL	chr16_66904621_G_C_b38	C	rs8062110	ENSG00000246898.1	LINC00920		Brain_Caudate_basal_ganglia	0.00232106	9.46e-06	-0.268647	0.0867347	-0.0586	SAME	0.680936	0.349789	FALSE	FALSE
IOP EUR	chr2:54443381:C:T	chr2:54443381:T:C	rs4671217	0.101	0.101	3e-09	54255294	54777019	521.725	378	eQTL	chr2_54461890_G_A_b38	A	rs4671936	ENSG00000238018.2	AC093110.3		Artery_Aorta	0.000691325	0.004462	0.0937303	0.0273523	-0.0372	OPPOSITE	0.579505	0.348986	FALSE	FALSE
IOP EUR	chr2:69186760:T:A	chr2:69186760:A:T	rs6546486	-0.093	0.093	7e-13	69068111	69346706	278.595	466	eQTL	chr2_69180600_T_C_b38	C	rs11126221	ENSG00000179818.13	PCBP1-AS1		Artery_Aorta	0.0603054	9.977e-12	-0.0645414	0.0342342	0.0885	OPPOSITE	0.97089	0.348087	FALSE	FALSE
IOP EUR	chr1:11328735:T:A	chr1:11328735:T:A	rs143038218	0.54	0.54	6e-10	10308954	12257042	1948.09	299	sQTL	chr1_11755307_A_T_b38	T	rs6661241	ENSG00000177674.15	AGTRAP	chr1:11746223:11747440:clu_52490:ENSG00000177674.15	Skin_Not_Sun_Exposed_Suprapubic	4.52339e-11	0.002466	-0.474833	0.0704789	0.0531	OPPOSITE	0.329154	0.347632	TRUE	FALSE
IOP EUR	chr1:11328735:T:A	chr1:11328735:T:A	rs143038218	0.54	0.54	6e-10	10308954	12257042	1948.09	299	sQTL	chr1_11755307_A_T_b38	T	rs6661241	ENSG00000177674.15	AGTRAP	chr1:11745837:11747440:clu_41541:ENSG00000177674.15	Whole_Blood	2.16097e-43	0.002466	0.58223	0.0390615	0.0531	SAME	0.329152	0.347631	TRUE	FALSE
IOP EUR	chr1:11328735:T:A	chr1:11328735:T:A	rs143038218	0.54	0.54	6e-10	10308954	12257042	1948.09	299	sQTL	chr1_11755307_A_T_b38	T	rs6661241	ENSG00000177674.15	AGTRAP	chr1:11745837:11747440:clu_41541:ENSG00000177674.15	Whole_Blood	2.16097e-43	0.002466	0.58223	0.0390615	0.0531	SAME	0.329152	0.347631	TRUE	FALSE
IOP EUR	chr1:11328735:T:A	chr1:11328735:T:A	rs143038218	0.54	0.54	6e-10	10308954	12257042	1948.09	299	sQTL	chr1_11755307_A_T_b38	T	rs6661241	ENSG00000177674.15	AGTRAP	chr1:11745837:11746127:clu_48569:ENSG00000177674.15	Esophagus_Mucosa	6.05838e-09	0.002466	-0.428784	0.0723797	0.0531	OPPOSITE	0.750731	0.34762	TRUE	FALSE
IOP EUR	chr1:11328735:T:A	chr1:11328735:T:A	rs143038218	0.54	0.54	6e-10	10308954	12257042	1948.09	299	sQTL	chr1_11755307_A_T_b38	T	rs6661241	ENSG00000177674.15	AGTRAP	chr1:11745837:11747440:clu_53783:ENSG00000177674.15	Skin_Sun_Exposed_Lower_leg	3.77485e-09	0.002466	0.369199	0.0616795	0.0531	SAME	0.329129	0.347599	TRUE	FALSE
IOP EUR	chr1:11328735:T:A	chr1:11328735:T:A	rs143038218	0.54	0.54	6e-10	10308954	12257042	1948.09	299	sQTL	chr1_11755307_A_T_b38	T	rs6661241	ENSG00000177674.15	AGTRAP	chr1:11746223:11747440:clu_56018:ENSG00000177674.15	Thyroid	3.60565e-08	0.002466	-0.307853	0.055084	0.0531	OPPOSITE	0.749085	0.347469	TRUE	FALSE
IOP EUR	chr1:11328735:T:A	chr1:11328735:T:A	rs143038218	0.54	0.54	6e-10	10308954	12257042	1948.09	299	sQTL	chr1_11755307_A_T_b38	T	rs6661241	ENSG00000177674.15	AGTRAP	chr1:11745837:11747440:clu_51156:ENSG00000177674.15	Adipose_Visceral_Omentum	5.87789e-12	0.002466	0.490827	0.0693802	0.0531	SAME	0.328958	0.347446	TRUE	FALSE
IOP EUR	chr1:11328735:T:A	chr1:11328735:T:A	rs143038218	0.54	0.54	6e-10	10308954	12257042	1948.09	298	sQTL	chr1_11755307_A_T_b38	T	rs6661241	ENSG00000177000.10	MTHFR	chr1:11790898:11791207:clu_48572:ENSG00000177000.10	Esophagus_Mucosa	0.00333316	0.002466	0.258279	0.0875452	0.0531	SAME	0.336998	0.343783	FALSE	FALSE
IOP EUR	chr1:11328735:T:A	chr1:11328735:T:A	rs143038218	0.54	0.54	6e-10	10308954	12257042	1948.09	298	eQTL	chr1_11746794_G_T_b38	T	rs6660106	ENSG00000011021.21	CLCN6		Adipose_Subcutaneous	0.0449238	0.003909	0.0780874	0.0388436	-0.0486	OPPOSITE	0.715895	0.342988	FALSE	FALSE
IOP EUR	chr3:172208901:C:T	chr3:172208901:C:T	rs12492846	-0.111	0.111	6.5e-10	172118648	172332666	214.018	560	eQTL	chr3_172233930_G_A_b38	A	rs7653242	ENSG00000279862.1	RP11-423E7.2		Artery_Aorta	0.0133446	7.328e-07	0.0981171	0.0394296	-0.0719	OPPOSITE	0.534228	0.342733	FALSE	FALSE
IOP EUR	chr2:54443381:C:T	chr2:54443381:T:C	rs4671217	0.101	0.101	3e-09	54255294	54777019	521.725	378	eQTL	chr2_54461890_G_A_b38	A	rs4671936	ENSG00000238018.2	AC093110.3		Skin_Not_Sun_Exposed_Suprapubic	0.00366494	0.004462	0.0881735	0.0301854	-0.0372	OPPOSITE	0.488047	0.342159	FALSE	FALSE
IOP EUR	chr2:54443381:C:T	chr2:54443381:T:C	rs4671217	0.101	0.101	3e-09	54255294	54777019	521.725	378	sQTL	chr2_54484406_G_A_b38	A	rs6545410	ENSG00000115306.15	SPTBN1	chr2:54663690:54664453:clu_43035:ENSG00000115306.15	Muscle_Skeletal	7.60879e-12	0.001072	0.3232	0.0463846	-0.0423	OPPOSITE	0.373516	0.341919	TRUE	FALSE
IOP EUR	chr17:46758936:C:T	chr17:46758936:T:C	rs9912530	0.091	0.091	2.4e-10	45841049	46875150	1034.1	1465	sQTL	chr17_45949182_T_C_b38	C	rs242561	ENSG00000159314.11	ARHGAP27	chr17:45401668:45402714:clu_25836:ENSG00000159314.11	Testis	2.43692e-06	3.117e-05	0.469287	0.0976315	-0.0712	OPPOSITE	0.691216	0.341915	TRUE	FALSE
IOP EUR	chr16:67199363:C:A	chr16:67199363:A:C	rs12923138	-0.07	0.07	1.2e-07	66505937	68242334	1736.4	409	eQTL	chr16_66904621_G_C_b38	C	rs8062110	ENSG00000140931.19	CMTM3		Adrenal_Gland	0.0360481	9.46e-06	-0.117965	0.0558774	-0.0586	SAME	0.827263	0.341458	FALSE	FALSE
IOP EUR	chr1:11328735:T:A	chr1:11328735:T:A	rs143038218	0.54	0.54	6e-10	10308954	12257042	1948.09	83	eQTL	chr1_10589166_G_A_b38	A	rs12090714	ENSG00000173614.13	NMNAT1		Heart_Left_Ventricle	0.14465	0.0435	-0.0747952	0.0511487	-0.0555	SAME	0.309381	0.341191	FALSE	FALSE
IOP EUR	chr1:11328735:T:A	chr1:11328735:T:A	rs143038218	0.54	0.54	6e-10	10308954	12257042	1948.09	315	sQTL	chr1_11755307_A_T_b38	T	rs6661241	ENSG00000116663.10	FBXO6	chr1:11673412:11673615:clu_41513:ENSG00000116663.10	Brain_Cortex	0.000193829	0.002466	0.517257	0.135925	0.0531	SAME	0.413213	0.33971	FALSE	FALSE
IOP EUR	chr1:11328735:T:A	chr1:11328735:T:A	rs143038218	0.54	0.54	6e-10	10308954	12257042	1948.09	299	sQTL	chr1_11755307_A_T_b38	T	rs6661241	ENSG00000177674.15	AGTRAP	chr1:11745837:11747440:clu_41562:ENSG00000177674.15	Adrenal_Gland	3.8727e-06	0.002466	0.431422	0.0909216	0.0531	SAME	0.319247	0.338219	TRUE	FALSE
IOP EUR	chr1:86155770:G:T	chr1:86155770:T:G	rs12076366	-0.164	0.164	7.7e-14	85502155	86639679	1137.52	496	eQTL	chr1_86118844_A_C_b38	C	rs1336052	ENSG00000016602.9	CLCA4		Brain_Caudate_basal_ganglia	0.0739741	1.519e-12	-0.147843	0.0821799	-0.1581	SAME	0.949183	0.337361	FALSE	FALSE
IOP EUR	chr1:36126011:G:A	chr1:36126011:G:A	rs12123086	0.134	0.134	2.4e-11	35185555	36292654	1107.1	314	sQTL	chr1_36090157_C_T_b38	T	rs3767703	ENSG00000054118.13	THRAP3	chr1:36225102:36259382:clu_46881:ENSG00000054118.13	Esophagus_Gastroesophageal_Junction	0.0281613	3.476e-09	-0.324903	0.147312	-0.1414	SAME	0.596437	0.336696	FALSE	FALSE
IOP EUR	chr2:54443381:C:T	chr2:54443381:T:C	rs4671217	0.101	0.101	3e-09	54255294	54777019	521.725	378	eQTL	chr2_54484406_G_A_b38	A	rs6545410	ENSG00000177994.15	C2orf73		Prostate	0.0221911	0.001072	0.148005	0.0641567	-0.0423	OPPOSITE	0.447503	0.336626	FALSE	FALSE
IOP EUR	chr1:11328735:T:A	chr1:11328735:T:A	rs143038218	0.54	0.54	6e-10	10308954	12257042	1948.09	299	sQTL	chr1_11755307_A_T_b38	T	rs6661241	ENSG00000177674.15	AGTRAP	chr1:11745837:11747440:clu_48361:ENSG00000177674.15	Artery_Tibial	7.62024e-13	0.002466	0.479586	0.0653465	0.0531	SAME	0.412499	0.336488	TRUE	FALSE
IOP EUR	chr7:103547614:C:T	chr7:103547614:C:T	rs2041475	0.094	0.094	5.3e-09	102792634	103605525	812.891	237	eQTL	chr7_103155184_C_A_b38	A	rs4729885	ENSG00000170667.14	RASA4B		Muscle_Skeletal	0.0277465	0.007246	0.1488	0.0674548	0.0617	SAME	0.775033	0.331953	FALSE	FALSE
IOP EUR	chr14:50188589:C:T	chr14:50385916:T:C	rs61755579	0.253	0.253	4.4e-11	49599349	50872386	1273.04	401	eQTL	chr14_50809105_A_C_b38	C	rs1811883	ENSG00000125375.14	ATP5S		Brain_Frontal_Cortex_BA9	0.0180007	0.00466	-0.312595	0.130529	-0.0889	SAME	0.582305	0.330701	FALSE	FALSE
IOP EUR	chr1:165715441:C:T	chr1:165715441:C:T	rs116089225	-0.744	0.744	1.2e-22	164683840	166755330	2071.49	205	eQTL	chr1_166260794_T_C_b38	C	rs2798425	ENSG00000143195.12	ILDR2		Liver	0.0172792	0.004358	-0.622707	0.25897	-0.112	SAME	0.250817	0.3289	FALSE	FALSE
IOP EUR	chr14:50188589:C:T	chr14:50385916:T:C	rs61755579	0.253	0.253	4.4e-11	49599349	50872386	1273.04	389	eQTL	chr14_50805720_T_C_b38	C	rs79119928	ENSG00000165525.17	NEMF		Minor_Salivary_Gland	0.0890452	0.002409	0.321619	0.187591	0.099	SAME	0.374177	0.328785	FALSE	FALSE
IOP EUR	chr12:108584638:C:T	chr12:108584638:C:T	rs73191218	0.155	0.155	1.1e-10	108282896	108676843	393.947	126	eQTL	chr12_108609654_A_G_b38	G	rs2052425	ENSG00000183160.8	TMEM119		Esophagus_Muscularis	0.0665721	0.002181	0.0583111	0.0316971	-0.0398	OPPOSITE	0.840136	0.327895	FALSE	FALSE
IOP EUR	chr16:70643165:C:T	chr16:70643165:T:C	rs35381200	-0.074	0.074	2.5e-08	70055639	70712079	656.44	292	sQTL	chr16_70648791_G_A_b38	A	rs2168608	ENSG00000090857.13	PDPR	chr16:70148553:70156475:clu_16793:ENSG00000090857.13	Small_Intestine_Terminal_Ileum	0.0890071	6.227e-05	-0.199246	0.116393	0.0526	OPPOSITE	0.953146	0.325511	FALSE	FALSE
IOP EUR	chr16:67199363:C:A	chr16:67199363:A:C	rs12923138	-0.07	0.07	1.2e-07	66505937	68242334	1736.4	438	sQTL	chr16_67370471_A_G_b38	G	rs9924505	ENSG00000132600.16	PRMT7	chr16:68348431:68351390:clu_16426:ENSG00000132600.16	Esophagus_Gastroesophageal_Junction	0.000665898	0.002912	0.37527	0.109132	0.0527	SAME	0.892637	0.325115	FALSE	FALSE
IOP EUR	chr16:67199363:C:A	chr16:67199363:A:C	rs12923138	-0.07	0.07	1.2e-07	66505937	68242334	1736.4	438	sQTL	chr16_67370471_A_G_b38	G	rs9924505	ENSG00000132600.16	PRMT7	chr16:68348431:68351390:clu_16426:ENSG00000132600.16	Esophagus_Gastroesophageal_Junction	0.000665898	0.002912	0.37527	0.109132	0.0527	SAME	0.892637	0.325115	FALSE	FALSE
IOP EUR	chr14:74498200:C:T	chr14:74498200:T:C	rs74384554	0.417	0.417	1.2e-11	73522406	75244145	1721.74	323	sQTL	chr14_74630728_C_T_b38	T	rs754634	ENSG00000119725.18	ZNF410	chr14:73922206:73922493:clu_19489:ENSG00000119725.18	Brain_Cerebellum	0.128445	1.623e-06	0.16254	0.106435	0.0619	SAME	0.929972	0.323808	FALSE	FALSE
IOP EUR	chr2:54443381:C:T	chr2:54443381:T:C	rs4671217	0.101	0.101	3e-09	54255294	54777019	521.725	378	eQTL	chr2_54484406_G_A_b38	A	rs6545410	ENSG00000237887.1	RPL23AP32		Prostate	0.00445894	0.001072	-0.198978	0.0690936	-0.0423	SAME	0.371072	0.323021	FALSE	FALSE
IOP EUR	chr14:50188589:C:T	chr14:50385916:T:C	rs61755579	0.253	0.253	4.4e-11	49599349	50872386	1273.04	390	eQTL	chr14_50809105_A_C_b38	C	rs1811883	ENSG00000282885.1	RP11-596C23.6		Artery_Tibial	0.0636488	0.00466	0.196956	0.105967	-0.0889	OPPOSITE	0.919544	0.322446	FALSE	FALSE
IOP EUR	chr1:31726197:G:C	chr1:31726197:G:C	rs945211	-0.073	0.073	3e-08	31549302	31933635	384.333	633	eQTL	chr1_31712324_C_T_b38	T	rs10914470	ENSG00000025800.13	KPNA6		Adipose_Subcutaneous	0.000487331	6.012e-06	-0.0962705	0.0274258	-0.0688	SAME	0.665279	0.32233	FALSE	FALSE
IOP EUR	chr14:74498200:C:T	chr14:74498200:T:C	rs74384554	0.417	0.417	1.2e-11	73522406	75244145	1721.74	294	eQTL	chr14_74630728_C_T_b38	T	rs754634	ENSG00000140043.11	PTGR2		Minor_Salivary_Gland	0.0804054	1.623e-06	-0.16438	0.0932196	0.0619	OPPOSITE	0.999558	0.322047	FALSE	FALSE
IOP EUR	chr2:54443381:C:T	chr2:54443381:T:C	rs4671217	0.101	0.101	3e-09	54255294	54777019	521.725	378	eQTL	chr2_54469573_C_A_b38	A	rs4671939	ENSG00000272156.1	RP11-477N3.1		Skin_Not_Sun_Exposed_Suprapubic	0.00441623	0.003621	0.142454	0.0497853	-0.0378	OPPOSITE	0.545378	0.321981	FALSE	FALSE
IOP EUR	chr16:67199363:C:A	chr16:67199363:A:C	rs12923138	-0.07	0.07	1.2e-07	66505937	68242334	1736.4	438	eQTL	chr16_67370471_A_G_b38	G	rs9924505	ENSG00000132600.16	PRMT7		Esophagus_Muscularis	0.000165099	0.002912	0.201115	0.0528731	0.0527	SAME	0.862438	0.320576	TRUE	FALSE
IOP EUR	chr11:47253513:G:A	chr11:47253513:G:A	rs10838681	-0.124	0.124	3e-18	46226080	48303226	2077.15	1565	eQTL	chr11_47585432_C_T_b38	T	rs10742816	ENSG00000165923.15	AGBL2		Small_Intestine_Terminal_Ileum	0.0035947	2.952e-20	-0.182214	0.061475	-0.1692	SAME	0.974755	0.320418	FALSE	FALSE
IOP EUR	chr16:70643165:C:T	chr16:70643165:T:C	rs35381200	-0.074	0.074	2.5e-08	70055639	70712079	656.44	292	eQTL	chr16_70647395_A_G_b38	G	rs11865702	ENSG00000261556.9	SMG1P7		Artery_Aorta	1.06249e-17	1.325e-05	0.388754	0.0427415	0.0565	SAME	0.242354	0.319871	TRUE	FALSE
IOP EUR	chr16:70643165:C:T	chr16:70643165:T:C	rs35381200	-0.074	0.074	2.5e-08	70055639	70712079	656.44	292	eQTL	chr16_70647395_A_G_b38	G	rs11865702	ENSG00000261556.9	SMG1P7		Heart_Atrial_Appendage	1.53504e-13	1.325e-05	0.346849	0.0448291	0.0565	SAME	0.242354	0.31987	TRUE	FALSE
IOP EUR	chr16:70643165:C:T	chr16:70643165:T:C	rs35381200	-0.074	0.074	2.5e-08	70055639	70712079	656.44	292	eQTL	chr16_70647395_A_G_b38	G	rs11865702	ENSG00000261556.9	SMG1P7		Esophagus_Mucosa	9.18172e-14	1.325e-05	0.244819	0.0317702	0.0565	SAME	0.242354	0.31987	TRUE	FALSE
IOP EUR	chr16:70643165:C:T	chr16:70643165:T:C	rs35381200	-0.074	0.074	2.5e-08	70055639	70712079	656.44	292	eQTL	chr16_70647395_A_G_b38	G	rs11865702	ENSG00000261556.9	SMG1P7		Colon_Transverse	1.48945e-15	1.325e-05	0.361507	0.042878	0.0565	SAME	0.242354	0.31987	TRUE	FALSE
IOP EUR	chr16:70643165:C:T	chr16:70643165:T:C	rs35381200	-0.074	0.074	2.5e-08	70055639	70712079	656.44	292	eQTL	chr16_70647395_A_G_b38	G	rs11865702	ENSG00000261556.9	SMG1P7		Nerve_Tibial	5.62919e-25	1.325e-05	0.449078	0.0410016	0.0565	SAME	0.242354	0.319869	TRUE	FALSE
IOP EUR	chr16:70643165:C:T	chr16:70643165:T:C	rs35381200	-0.074	0.074	2.5e-08	70055639	70712079	656.44	292	eQTL	chr16_70647395_A_G_b38	G	rs11865702	ENSG00000261556.9	SMG1P7		Thyroid	3.39608e-21	1.325e-05	0.36479	0.0368867	0.0565	SAME	0.242352	0.319867	TRUE	FALSE
IOP EUR	chr16:70643165:C:T	chr16:70643165:T:C	rs35381200	-0.074	0.074	2.5e-08	70055639	70712079	656.44	290	eQTL	chr16_70647395_A_G_b38	G	rs11865702	ENSG00000261556.9	SMG1P7		Vagina	7.53939e-08	1.325e-05	0.370974	0.0645758	0.0565	SAME	0.242349	0.319862	TRUE	FALSE
IOP EUR	chr16:70643165:C:T	chr16:70643165:T:C	rs35381200	-0.074	0.074	2.5e-08	70055639	70712079	656.44	292	eQTL	chr16_70647395_A_G_b38	G	rs11865702	ENSG00000261556.9	SMG1P7		Adipose_Visceral_Omentum	8.52467e-20	1.325e-05	0.379256	0.0394765	0.0565	SAME	0.242349	0.319861	TRUE	FALSE
IOP EUR	chr16:70643165:C:T	chr16:70643165:T:C	rs35381200	-0.074	0.074	2.5e-08	70055639	70712079	656.44	292	eQTL	chr16_70647395_A_G_b38	G	rs11865702	ENSG00000261556.9	SMG1P7		Esophagus_Gastroesophageal_Junction	6.98704e-11	1.325e-05	0.309036	0.0455275	0.0565	SAME	0.242343	0.319851	TRUE	FALSE
IOP EUR	chr16:70643165:C:T	chr16:70643165:T:C	rs35381200	-0.074	0.074	2.5e-08	70055639	70712079	656.44	292	eQTL	chr16_70647395_A_G_b38	G	rs11865702	ENSG00000223496.2	EXOSC6		Adipose_Visceral_Omentum	1.03393e-21	1.325e-05	0.416482	0.0410027	0.0565	SAME	0.242341	0.319848	TRUE	FALSE
IOP EUR	chr16:70643165:C:T	chr16:70643165:T:C	rs35381200	-0.074	0.074	2.5e-08	70055639	70712079	656.44	292	eQTL	chr16_70647395_A_G_b38	G	rs11865702	ENSG00000223496.2	EXOSC6		Nerve_Tibial	1.61744e-28	1.325e-05	0.518867	0.0437409	0.0565	SAME	0.242312	0.319804	TRUE	FALSE
IOP EUR	chr16:70643165:C:T	chr16:70643165:T:C	rs35381200	-0.074	0.074	2.5e-08	70055639	70712079	656.44	292	eQTL	chr16_70647395_A_G_b38	G	rs11865702	ENSG00000261556.9	SMG1P7		Skin_Not_Sun_Exposed_Suprapubic	1.19364e-15	1.325e-05	0.247972	0.0298557	0.0565	SAME	0.242302	0.319781	TRUE	FALSE
IOP EUR	chr16:70643165:C:T	chr16:70643165:T:C	rs35381200	-0.074	0.074	2.5e-08	70055639	70712079	656.44	292	eQTL	chr16_70647395_A_G_b38	G	rs11865702	ENSG00000261556.9	SMG1P7		Muscle_Skeletal	3.37985e-25	1.325e-05	0.356937	0.0329605	0.0565	SAME	0.242147	0.319535	TRUE	FALSE
IOP EUR	chr16:70643165:C:T	chr16:70643165:T:C	rs35381200	-0.074	0.074	2.5e-08	70055639	70712079	656.44	292	eQTL	chr16_70647395_A_G_b38	G	rs11865702	ENSG00000223496.2	EXOSC6		Breast_Mammary_Tissue	6.16622e-13	1.325e-05	0.405222	0.054041	0.0565	SAME	0.242125	0.319471	TRUE	FALSE
IOP EUR	chr16:70643165:C:T	chr16:70643165:T:C	rs35381200	-0.074	0.074	2.5e-08	70055639	70712079	656.44	292	eQTL	chr16_70647395_A_G_b38	G	rs11865702	ENSG00000261556.9	SMG1P7		Pancreas	3.05055e-11	1.325e-05	0.372438	0.0535422	0.0565	SAME	0.241701	0.318782	TRUE	FALSE
IOP EUR	chr16:70643165:C:T	chr16:70643165:T:C	rs35381200	-0.074	0.074	2.5e-08	70055639	70712079	656.44	292	eQTL	chr16_70647395_A_G_b38	G	rs11865702	ENSG00000261556.9	SMG1P7		Prostate	6.43453e-09	1.325e-05	0.364098	0.0597362	0.0565	SAME	0.241285	0.318072	TRUE	FALSE
IOP EUR	chr3:124590402:G:T	chr3:124590402:G:T	rs67889059	-0.097	0.097	4.6e-09	124321260	124891061	569.801	736	eQTL	chr3_124521250_C_T_b38	T	rs6772994	ENSG00000160145	KALRN		Retina	6.82905e-08	1.539e-05	0.36358	0.45393	0.0553	SAME	0.906964	0.318004	TRUE	FALSE
IOP EUR	chr1:11328735:T:A	chr1:11328735:T:A	rs143038218	0.54	0.54	6e-10	10308954	12257042	1948.09	299	eQTL	chr1_11755307_A_T_b38	T	rs6661241	ENSG00000177674.15	AGTRAP		Lung	6.85627e-08	0.002466	0.165681	0.0301925	0.0531	SAME	0.342144	0.317902	TRUE	FALSE
IOP EUR	chr16:70643165:C:T	chr16:70643165:T:C	rs35381200	-0.074	0.074	2.5e-08	70055639	70712079	656.44	292	eQTL	chr16_70647395_A_G_b38	G	rs11865702	ENSG00000261556.9	SMG1P7		Esophagus_Muscularis	3.68106e-15	1.325e-05	0.304298	0.0371588	0.0565	SAME	0.24116	0.317794	TRUE	FALSE
IOP EUR	chr16:70643165:C:T	chr16:70643165:T:C	rs35381200	-0.074	0.074	2.5e-08	70055639	70712079	656.44	292	eQTL	chr16_70647395_A_G_b38	G	rs11865702	ENSG00000261556.9	SMG1P7		Lung	2.42231e-19	1.325e-05	0.313869	0.0333112	0.0565	SAME	0.241073	0.317724	TRUE	FALSE
IOP EUR	chr12:108584638:C:T	chr12:108584638:C:T	rs73191218	0.155	0.155	1.1e-10	108282896	108676843	393.947	126	eQTL	chr12_108609654_A_G_b38	G	rs2052425	ENSG00000136003.15	ISCU		Whole_Blood	0.00685623	0.002181	0.0669618	0.0246805	-0.0398	OPPOSITE	0.988227	0.31745	FALSE	FALSE
IOP EUR	chr8:123602082:C:T	chr8:123602082:C:T	rs62520913	-0.217	0.217	3.6e-17	123136066	123876780	740.714	673	eQTL	chr8_123572915_A_T_b38	T	rs13267913	ENSG00000156804.7	FBXO32		Nerve_Tibial	0.0129566	4.141e-08	-0.0753169	0.0301915	-0.078	SAME	0.836361	0.317072	FALSE	FALSE
IOP EUR	chr7:39036727:C:T	chr7:39036727:C:T	rs6952464	0.086	0.086	1.4e-10	38878540	39304443	425.903	983	eQTL	chr7_39037797_C_T_b38	T	rs10248136	ENSG00000065883.14	CDK13		Thyroid	0.00450135	5.57e-09	-0.0623318	0.0218437	0.075	OPPOSITE	0.990567	0.316444	FALSE	FALSE
IOP EUR	chr1:11328735:T:A	chr1:11328735:T:A	rs143038218	0.54	0.54	6e-10	10308954	12257042	1948.09	266	eQTL	chr1_11750448_C_T_b38	T	rs8617	ENSG00000083444.16	PLOD1		Adipose_Visceral_Omentum	0.00636367	0.001747	-0.10718	0.0390748	0.0542	OPPOSITE	0.372841	0.31602	FALSE	FALSE
IOP EUR	chr22:19854787:G:A	chr22:19854787:G:A	rs17534001	0.16	0.16	5.2e-12	19772762	19992751	219.989	754	eQTL	chr22_19873352_A_G_b38	G	rs737854	ENSG00000215012.8	C22orf29		Brain_Substantia_nigra	0.0535476	2.463e-06	0.173721	0.0887941	0.0733	SAME	0.99687	0.314363	FALSE	FALSE
IOP EUR	chr16:70643165:C:T	chr16:70643165:T:C	rs35381200	-0.074	0.074	2.5e-08	70055639	70712079	656.44	292	eQTL	chr16_70647395_A_G_b38	G	rs11865702	ENSG00000261556.9	SMG1P7		Stomach	2.23777e-10	1.325e-05	0.326185	0.0494562	0.0565	SAME	0.238719	0.313569	TRUE	FALSE
IOP EUR	chr16:70643165:C:T	chr16:70643165:T:C	rs35381200	-0.074	0.074	2.5e-08	70055639	70712079	656.44	292	eQTL	chr16_70647395_A_G_b38	G	rs11865702	ENSG00000090861.15	AARS		Muscle_Skeletal	1.03439e-07	1.325e-05	0.173489	0.032232	0.0565	SAME	0.238512	0.313482	TRUE	FALSE
IOP EUR	chr20:50443654:C:T	chr20:50443654:C:T	rs6095946	0.081	0.081	5e-10	50304094	50650429	346.335	233	eQTL	chr20_50420214_A_G_b38	G	rs450055	ENSG00000203999.8	LINC01270		Whole_Blood	0.0112858	0.01876	-0.0611452	0.024058	0.0309	OPPOSITE	0.790942	0.312068	FALSE	FALSE
IOP EUR	chr1:165715441:C:T	chr1:165715441:C:T	rs116089225	-0.744	0.744	1.2e-22	164683840	166755330	2071.49	292	eQTL	chr1_165541075_G_T_b38	T	rs927844	ENSG00000185630.18	PBX1		Pancreas	0.0988795	0.01518	-0.0912397	0.0550805	0.0454	OPPOSITE	0.91433	0.312061	FALSE	FALSE
IOP EUR	chr16:70643165:C:T	chr16:70643165:T:C	rs35381200	-0.074	0.074	2.5e-08	70055639	70712079	656.44	292	eQTL	chr16_70647395_A_G_b38	G	rs11865702	ENSG00000223496.2	EXOSC6		Colon_Transverse	2.32355e-16	1.325e-05	0.478486	0.0550118	0.0565	SAME	0.236709	0.310768	TRUE	FALSE
IOP EUR	chr16:70643165:C:T	chr16:70643165:T:C	rs35381200	-0.074	0.074	2.5e-08	70055639	70712079	656.44	292	eQTL	chr16_70647395_A_G_b38	G	rs11865702	ENSG00000255185.5	PDXDC2P		Brain_Nucleus_accumbens_basal_ganglia	2.06632e-05	1.325e-05	0.221616	0.0505209	0.0565	SAME	0.235934	0.309006	TRUE	FALSE
IOP EUR	chr16:70643165:C:T	chr16:70643165:T:C	rs35381200	-0.074	0.074	2.5e-08	70055639	70712079	656.44	292	eQTL	chr16_70647395_A_G_b38	G	rs11865702	ENSG00000223496.2	EXOSC6		Liver	2.9349e-09	1.325e-05	0.438461	0.0699243	0.0565	SAME	0.23564	0.308999	TRUE	FALSE
IOP EUR	chr16:70643165:C:T	chr16:70643165:T:C	rs35381200	-0.074	0.074	2.5e-08	70055639	70712079	656.44	292	eQTL	chr16_70647395_A_G_b38	G	rs11865702	ENSG00000223496.2	EXOSC6		Pancreas	6.18585e-12	1.325e-05	0.473467	0.0655656	0.0565	SAME	0.235453	0.308692	TRUE	FALSE
IOP EUR	chr14:74498200:C:T	chr14:74498200:T:C	rs74384554	0.417	0.417	1.2e-11	73522406	75244145	1721.74	294	eQTL	chr14_74630728_C_T_b38	T	rs754634	ENSG00000140043.11	PTGR2		Artery_Aorta	0.0690768	1.623e-06	-0.112608	0.0617333	0.0619	OPPOSITE	0.910964	0.30715	FALSE	FALSE
IOP EUR	chr1:11328735:T:A	chr1:11328735:T:A	rs143038218	0.54	0.54	6e-10	10308954	12257042	1948.09	299	sQTL	chr1_11755307_A_T_b38	T	rs6661241	ENSG00000177674.15	AGTRAP	chr1:11746223:11747440:clu_46184:ENSG00000177674.15	Heart_Atrial_Appendage	8.09323e-06	0.002466	-0.394988	0.0871776	0.0531	OPPOSITE	0.286309	0.306491	FALSE	FALSE
IOP EUR	chr16:70643165:C:T	chr16:70643165:T:C	rs35381200	-0.074	0.074	2.5e-08	70055639	70712079	656.44	292	eQTL	chr16_70647395_A_G_b38	G	rs11865702	ENSG00000279412.1	RP11-394B2.5		Brain_Cerebellar_Hemisphere	7.5223e-05	1.325e-05	-0.323502	0.0791963	0.0565	OPPOSITE	0.234379	0.306401	TRUE	FALSE
IOP EUR	chr16:70643165:C:T	chr16:70643165:T:C	rs35381200	-0.074	0.074	2.5e-08	70055639	70712079	656.44	292	eQTL	chr16_70647395_A_G_b38	G	rs11865702	ENSG00000226232.8	NPIPB14P		Muscle_Skeletal	5.51484e-12	1.325e-05	0.251864	0.0358515	0.0565	SAME	0.233913	0.305345	TRUE	FALSE
IOP EUR	chr7:103547614:C:T	chr7:103547614:C:T	rs2041475	0.094	0.094	5.3e-09	102792634	103605525	812.891	340	eQTL	chr7_103544487_G_A_b38	A	rs2711862	ENSG00000267368.1	UPK3BL		Spleen	0.12306	0.0005959	0.210797	0.136081	-0.0688	OPPOSITE	0.5	0.30497	FALSE	FALSE
IOP EUR	chr7:103547614:C:T	chr7:103547614:C:T	rs2041475	0.094	0.094	5.3e-09	102792634	103605525	812.891	340	eQTL	chr7_103512527_T_C_b38	C	rs11983689	ENSG00000267368.1	UPK3BL		Spleen	0.0418309	0.0003961	-0.268869	0.131201	0.0703	OPPOSITE	0.5	0.30497	FALSE	FALSE
IOP EUR	chr16:70643165:C:T	chr16:70643165:T:C	rs35381200	-0.074	0.074	2.5e-08	70055639	70712079	656.44	292	sQTL	chr16_70647395_A_G_b38	G	rs11865702	ENSG00000103051.18	COG4	chr16:70496379:70497221:clu_17364:ENSG00000103051.18	Esophagus_Mucosa	1.08563e-12	1.325e-05	0.425506	0.0581396	0.0565	SAME	0.232524	0.304054	TRUE	FALSE
IOP EUR	chr7:103547614:C:T	chr7:103547614:C:T	rs2041475	0.094	0.094	5.3e-09	102792634	103605525	812.891	342	eQTL	chr7_103544487_G_A_b38	A	rs2711862	ENSG00000170629.14	DPY19L2P2		Esophagus_Gastroesophageal_Junction	0.086736	0.0005959	0.108247	0.0629702	-0.0688	OPPOSITE	0.671447	0.302912	FALSE	FALSE
IOP EUR	chr1:11328735:T:A	chr1:11328735:T:A	rs143038218	0.54	0.54	6e-10	10308954	12257042	1948.09	299	sQTL	chr1_11755307_A_T_b38	T	rs6661241	ENSG00000177674.15	AGTRAP	chr1:11746223:11747440:clu_42094:ENSG00000177674.15	Cells_Cultured_fibroblasts	9.74487e-08	0.002466	-0.383937	0.07086	0.0531	OPPOSITE	0.299146	0.301617	TRUE	FALSE
IOP EUR	chr16:70643165:C:T	chr16:70643165:T:C	rs35381200	-0.074	0.074	2.5e-08	70055639	70712079	656.44	292	eQTL	chr16_70647395_A_G_b38	G	rs11865702	ENSG00000255185.5	PDXDC2P		Breast_Mammary_Tissue	2.47334e-12	1.325e-05	0.35825	0.0491914	0.0565	SAME	0.230442	0.300292	TRUE	FALSE
IOP EUR	chr13:110256584:G:A	chr13:110256584:G:A	rs112972174	0.314	0.314	1.8e-09	110206584	110494953	288.369	210	eQTL	chr13_110271460_G_A_b38	A	rs56258703	ENSG00000134871.17	COL4A2		Colon_Transverse	0.0111073	9.26e-07	-0.0662093	0.0259109	-0.0793	SAME	0.631561	0.300255	FALSE	FALSE
IOP EUR	chr10:92670768:G:A	chr10:92670768:A:G	rs9419741	-0.077	0.077	2.2e-09	92364765	92791598	426.833	437	eQTL	chr10_92670768_A_G_b38	G	rs9419741	ENSG00000152804.10	HHEX		Esophagus_Muscularis	0.00142463	6.372e-10	-0.115028	0.0358086	0.0803	OPPOSITE	0.548349	0.30007	FALSE	FALSE
IOP EUR	chr16:70643165:C:T	chr16:70643165:T:C	rs35381200	-0.074	0.074	2.5e-08	70055639	70712079	656.44	292	eQTL	chr16_70647395_A_G_b38	G	rs11865702	ENSG00000157322.17	CLEC18A		Liver	1.72363e-06	1.325e-05	0.461202	0.0930073	0.0565	SAME	0.229602	0.298948	TRUE	FALSE
IOP EUR	chr16:70643165:C:T	chr16:70643165:T:C	rs35381200	-0.074	0.074	2.5e-08	70055639	70712079	656.44	292	eQTL	chr16_70647395_A_G_b38	G	rs11865702	ENSG00000261556.9	SMG1P7		Brain_Hippocampus	4.75433e-06	1.325e-05	0.291802	0.0609955	0.0565	SAME	0.22939	0.298448	TRUE	FALSE
IOP EUR	chr16:70643165:C:T	chr16:70643165:T:C	rs35381200	-0.074	0.074	2.5e-08	70055639	70712079	656.44	292	eQTL	chr16_70647395_A_G_b38	G	rs11865702	ENSG00000223496.2	EXOSC6		Artery_Aorta	2.42132e-19	1.325e-05	0.500249	0.0520778	0.0565	SAME	0.228647	0.297888	TRUE	FALSE
IOP EUR	chr8:6502768:G:T	chr8:6502768:G:T	rs76020419	0.273	0.273	1.7e-13	6307909	6587355	279.446	219	sQTL	chr8_6542560_C_A_b38	A	rs2515486	ENSG00000147316.12	MCPH1	chr8:6459402:6477594:clu_44756:ENSG00000147316.12	Brain_Frontal_Cortex_BA9	0.153375	0.0002829	0.201006	0.140076	-0.0655	OPPOSITE	0.506027	0.297856	FALSE	FALSE
IOP EUR	chr16:70643165:C:T	chr16:70643165:T:C	rs35381200	-0.074	0.074	2.5e-08	70055639	70712079	656.44	292	eQTL	chr16_70647395_A_G_b38	G	rs11865702	ENSG00000261556.9	SMG1P7		Artery_Tibial	1.07322e-16	1.325e-05	0.311928	0.0363279	0.0565	SAME	0.228297	0.295829	TRUE	FALSE
IOP EUR	chr1:165715441:C:T	chr1:165715441:C:T	rs116089225	-0.744	0.744	1.2e-22	164683840	166755330	2071.49	993	eQTL	chr1_165822178_T_A_b38	A	rs71628393	ENSG00000224358.1	RP11-466F5.8		Breast_Mammary_Tissue	0.00197954	7.576e-41	0.311553	0.0999034	0.2981	SAME	0.841669	0.295441	FALSE	FALSE
IOP EUR	chr17:10127866:G:A	chr17:10127866:A:G	rs9913911	0.231	0.231	4e-68	10053453	10182245	128.792	528	eQTL	chr17_10122088_T_C_b38	C	rs3764428	ENSG00000007237.18	GAS7		Artery_Tibial	0.00204401	8.313e-26	-0.086166	0.0277991	-0.1401	SAME	0.91733	0.294727	FALSE	FALSE
IOP EUR	chr16:70643165:C:T	chr16:70643165:T:C	rs35381200	-0.074	0.074	2.5e-08	70055639	70712079	656.44	292	eQTL	chr16_70647395_A_G_b38	G	rs11865702	ENSG00000261556.9	SMG1P7		Colon_Sigmoid	9.23552e-11	1.325e-05	0.332801	0.0492809	0.0565	SAME	0.227238	0.294143	TRUE	FALSE
IOP EUR	chr16:67199363:C:A	chr16:67199363:A:C	rs12923138	-0.07	0.07	1.2e-07	66505937	68242334	1736.4	513	eQTL	chr16_66904621_G_C_b38	C	rs8062110	ENSG00000172840.6	PDP2		Muscle_Skeletal	0.00812827	9.46e-06	-0.0723743	0.0272591	-0.0586	SAME	0.719555	0.293923	FALSE	FALSE
IOP EUR	chr14:74498200:C:T	chr14:74498200:T:C	rs74384554	0.417	0.417	1.2e-11	73522406	75244145	1721.74	663	eQTL	chr14_74630728_C_T_b38	T	rs754634	ENSG00000119655.10	NPC2		Adipose_Visceral_Omentum	0.0214959	1.623e-06	0.0599599	0.0259764	0.0619	SAME	0.965312	0.293443	FALSE	FALSE
IOP EUR	chr17:46758936:C:T	chr17:46758936:T:C	rs9912530	0.091	0.091	2.4e-10	45841049	46875150	1034.1	1465	eQTL	chr17_45948522_C_A_b38	A	rs242559	ENSG00000264070.1	DND1P1		Uterus	6.38835e-17	1.921e-05	-1.01774	0.101672	-0.0722	SAME	0.97754	0.292786	TRUE	FALSE
IOP EUR	chr2:54443381:C:T	chr2:54443381:T:C	rs4671217	0.101	0.101	3e-09	54255294	54777019	521.725	378	eQTL	chr2_54484406_G_A_b38	A	rs6545410	ENSG00000238018.2	AC093110.3		Nerve_Tibial	3.56402e-08	0.001072	0.129546	0.0231079	-0.0423	OPPOSITE	0.342792	0.292447	TRUE	FALSE
IOP EUR	chr8:6502768:G:T	chr8:6502768:G:T	rs76020419	0.273	0.273	1.7e-13	6307909	6587355	279.446	219	sQTL	chr8_6540806_A_G_b38	G	rs2922873	ENSG00000147316.12	MCPH1	chr8:6459402:6477594:clu_44756:ENSG00000147316.12	Brain_Frontal_Cortex_BA9	0.0938961	0.0003469	-0.232273	0.137775	0.0653	OPPOSITE	0.493966	0.290757	FALSE	FALSE
IOP EUR	chr20:39910126:C:T	chr20:39910126:T:C	rs6065171	0.079	0.079	5e-10	39450886	40075730	624.844	389	eQTL	chr20_39487170_G_A_b38	A	rs2223548	ENSG00000124143.10	ARHGAP40		Stomach	5.17187e-05	0.0008979	0.189389	0.0460344	-0.0425	OPPOSITE	0.405879	0.29003	TRUE	FALSE
IOP EUR	chr16:70643165:C:T	chr16:70643165:T:C	rs35381200	-0.074	0.074	2.5e-08	70055639	70712079	656.44	292	eQTL	chr16_70648791_G_A_b38	A	rs2168608	ENSG00000157335.20	CLEC18C		Brain_Cortex	0.112484	6.227e-05	-0.15576	0.0976166	0.0526	OPPOSITE	0.93999	0.289468	FALSE	FALSE
IOP EUR	chr11:47991932:G:A	chr11:47991932:G:A	rs7123436	-0.172	0.172	1.2e-27	46966669	49041502	2074.83	2097	eQTL	chr11_47585432_C_T_b38	T	rs10742816	ENSG00000165923.15	AGBL2		Small_Intestine_Terminal_Ileum	0.0035947	2.952e-20	-0.182214	0.061475	-0.1692	SAME	0.973774	0.288654	FALSE	FALSE
IOP EUR	chr16:70643165:C:T	chr16:70643165:T:C	rs35381200	-0.074	0.074	2.5e-08	70055639	70712079	656.44	292	eQTL	chr16_70647395_A_G_b38	G	rs11865702	ENSG00000261556.9	SMG1P7		Brain_Nucleus_accumbens_basal_ganglia	1.71439e-05	1.325e-05	0.226006	0.050995	0.0565	SAME	0.22387	0.288255	TRUE	FALSE
IOP EUR	chr16:70643165:C:T	chr16:70643165:T:C	rs35381200	-0.074	0.074	2.5e-08	70055639	70712079	656.44	292	eQTL	chr16_70648791_G_A_b38	A	rs2168608	ENSG00000279569.1	RP11-394B2.1		Esophagus_Mucosa	0.0799976	6.227e-05	0.0705613	0.0402087	0.0526	SAME	0.944122	0.287135	FALSE	FALSE
IOP EUR	chr3:50162314:G:A	chr3:50162314:A:G	rs11710277	-0.12	0.12	5.2e-07	49112704	51208992	2096.29	459	eQTL	chr3_49671336_T_C_b38	C	rs1060970	ENSG00000198218.10	QRICH1		Brain_Putamen_basal_ganglia	6.03379e-05	0.002037	0.198048	0.0477537	-0.0501	OPPOSITE	0.680933	0.286298	TRUE	FALSE
IOP EUR	chr1:165715441:C:T	chr1:165715441:C:T	rs116089225	-0.744	0.744	1.2e-22	164683840	166755330	2071.49	286	eQTL	chr1_165921735_A_C_b38	C	rs576213	ENSG00000203307.2	RP11-375H19.2		Small_Intestine_Terminal_Ileum	1.07127e-06	0.001074	-0.421314	0.0823988	-0.0456	SAME	0.734003	0.285814	TRUE	FALSE
IOP EUR	chr9:126610831:G:C	chr9:126610831:G:C	rs12377624	0.154	0.154	1.3e-31	126437986	126711130	273.144	883	eQTL	chr9_126615747_G_C_b38	C	rs945686	ENSG00000224842.2	RP11-123K19.1		Pituitary	0.00057513	2.076e-24	-0.288312	0.0823729	-0.1533	SAME	0.430537	0.284335	FALSE	FALSE
IOP EUR	chr1:11328735:T:A	chr1:11328735:T:A	rs143038218	0.54	0.54	6e-10	10308954	12257042	1948.09	200	eQTL	chr1_11347905_A_G_b38	G	rs4845995	ENSG00000142657.20	PGD		Artery_Tibial	0.00870308	0.002814	-0.072004	0.0273406	-0.04	SAME	0.527994	0.283308	FALSE	FALSE
IOP EUR	chr2:54443381:C:T	chr2:54443381:T:C	rs4671217	0.101	0.101	3e-09	54255294	54777019	521.725	378	sQTL	chr2_54469573_C_A_b38	A	rs4671939	ENSG00000214595.11	EML6	chr2:54616298:54617608:clu_48450:ENSG00000214595.11	Skin_Not_Sun_Exposed_Suprapubic	0.00119955	0.003621	0.155927	0.0478598	-0.0378	OPPOSITE	0.522343	0.283273	FALSE	FALSE
IOP EUR	chr2:54443381:C:T	chr2:54443381:T:C	rs4671217	0.101	0.101	3e-09	54255294	54777019	521.725	378	sQTL	chr2_54469573_C_A_b38	A	rs4671939	ENSG00000214595.11	EML6	chr2:54616298:54617608:clu_48450:ENSG00000214595.11	Skin_Not_Sun_Exposed_Suprapubic	0.00119955	0.003621	0.155927	0.0478598	-0.0378	OPPOSITE	0.522343	0.283273	FALSE	FALSE
IOP EUR	chr16:70643165:C:T	chr16:70643165:T:C	rs35381200	-0.074	0.074	2.5e-08	70055639	70712079	656.44	292	eQTL	chr16_70647395_A_G_b38	G	rs11865702	ENSG00000255185.5	PDXDC2P		Brain_Caudate_basal_ganglia	6.97207e-08	1.325e-05	0.334695	0.0590647	0.0565	SAME	0.219543	0.281961	TRUE	FALSE
IOP EUR	chr14:74498200:C:T	chr14:74498200:T:C	rs74384554	0.417	0.417	1.2e-11	73522406	75244145	1721.74	663	eQTL	chr14_74630728_C_T_b38	T	rs754634	ENSG00000119655.10	NPC2		Skin_Sun_Exposed_Lower_leg	0.000564997	1.623e-06	0.0790458	0.0227879	0.0619	SAME	0.864439	0.280345	FALSE	FALSE
IOP EUR	chr16:70643165:C:T	chr16:70643165:T:C	rs35381200	-0.074	0.074	2.5e-08	70055639	70712079	656.44	292	eQTL	chr16_70648791_G_A_b38	A	rs2168608	ENSG00000223496.2	EXOSC6		Brain_Caudate_basal_ganglia	0.0106498	6.227e-05	0.139857	0.0540922	0.0526	SAME	0.999975	0.279533	FALSE	FALSE
IOP EUR	chr17:46758936:C:T	chr17:46758936:T:C	rs9912530	0.091	0.091	2.4e-10	45841049	46875150	1034.1	294	eQTL	chr17_46753048_T_C_b38	C	rs199531	ENSG00000228782.7	MRPL45P2		Skin_Sun_Exposed_Lower_leg	0.00277415	3.543e-09	-0.1489	0.0495395	0.0888	OPPOSITE	0.642052	0.278015	FALSE	FALSE
IOP EUR	chr3:50143702:G:T	chr3:50143702:T:G	rs2526385	0.096	0.096	3e-09	49099706	51176533	2076.83	465	eQTL	chr3_49671336_T_C_b38	C	rs1060970	ENSG00000198218.10	QRICH1		Brain_Putamen_basal_ganglia	6.03379e-05	0.002037	0.198048	0.0477537	-0.0501	OPPOSITE	0.679634	0.277239	TRUE	FALSE
IOP EUR	chr16:70643165:C:T	chr16:70643165:T:C	rs35381200	-0.074	0.074	2.5e-08	70055639	70712079	656.44	292	eQTL	chr16_70648791_G_A_b38	A	rs2168608	ENSG00000090857.13	PDPR		Adipose_Visceral_Omentum	0.125847	6.227e-05	0.101622	0.0662509	0.0526	SAME	0.952172	0.277045	FALSE	FALSE
IOP EUR	chr17:46758936:C:T	chr17:46758936:T:C	rs9912530	0.091	0.091	2.4e-10	45841049	46875150	1034.1	1465	sQTL	chr17_45948522_C_A_b38	A	rs242559	ENSG00000159314.11	ARHGAP27	chr17:45397074:45397949:clu_11669:ENSG00000159314.11	Whole_Blood	4.97527e-08	1.921e-05	-0.352824	0.0639429	-0.0722	SAME	0.858052	0.276466	TRUE	FALSE
IOP EUR	chr2:54443381:C:T	chr2:54443381:T:C	rs4671217	0.101	0.101	3e-09	54255294	54777019	521.725	378	eQTL	chr2_54461890_G_A_b38	A	rs4671936	ENSG00000115306.15	SPTBN1		Cells_Cultured_fibroblasts	3.88749e-05	0.004462	-0.132561	0.0318723	-0.0372	SAME	0.794831	0.27641	TRUE	FALSE
IOP EUR	chr1:36126011:G:A	chr1:36126011:G:A	rs12123086	0.134	0.134	2.4e-11	35185555	36292654	1107.1	216	eQTL	chr1_35696532_A_G_b38	G	rs960629	ENSG00000142686.7	C1orf216		Brain_Cerebellar_Hemisphere	3.28932e-05	0.002913	0.35301	0.0821524	0.0592	SAME	0.215023	0.276264	TRUE	FALSE
IOP EUR	chr3:50162314:G:A	chr3:50162314:A:G	rs11710277	-0.12	0.12	5.2e-07	49112704	51208992	2096.29	387	eQTL	chr3_49671336_T_C_b38	C	rs1060970	ENSG00000187492.8	CDHR4		Adipose_Subcutaneous	0.013272	0.002037	-0.0836075	0.0336441	-0.0501	SAME	0.71399	0.275507	FALSE	FALSE
IOP EUR	chr9:127100889:G:A	chr9:127100889:G:A	rs11795066	-0.114	0.114	1.5e-18	126803723	127585817	782.094	611	eQTL	chr9_127189862_G_A_b38	A	rs1890546	ENSG00000136828.18	RALGPS1		Esophagus_Muscularis	0.00025272	9.342e-19	-0.0742008	0.0200918	-0.114	SAME	0.279705	0.271308	FALSE	FALSE
IOP EUR	chr1:11328735:T:A	chr1:11328735:T:A	rs143038218	0.54	0.54	6e-10	10308954	12257042	1948.09	237	sQTL	chr1_11347905_A_G_b38	G	rs4845995	ENSG00000142655.12	PEX14	chr1:10495321:10536213:clu_48506:ENSG00000142655.12	Esophagus_Mucosa	0.0664421	0.002814	0.122725	0.0667096	-0.04	OPPOSITE	0.53153	0.271206	FALSE	FALSE
IOP EUR	chr17:46758936:C:T	chr17:46758936:C:T	rs9912530	0.091	0.091	2.4e-10	45841049	46875150	1034.1	1637	eQTL	chr17_46759287_G_A_b38	A	rs199530	ENSG00000073969	NSF		Retina	0.000104073	5.154e-09	0.31862	2.98413	-0.0883	OPPOSITE	0.91818	0.270021	FALSE	FALSE
IOP EUR	chr16:89752083:C:T	chr16:89752083:T:C	rs3743860	0.102	0.102	4.2e-15	89279030	90094871	815.841	1225	eQTL	chr16_89733727_A_G_b38	G	rs4785715	ENSG00000158805.11	ZNF276		Artery_Coronary	0.000463313	3.688e-11	-0.181758	0.0509217	0.0917	OPPOSITE	0.947982	0.269208	FALSE	FALSE
IOP EUR	chr1:165745179:C:T	chr1:165745179:T:C	rs10918274	0.377	0.377	2.4e-87	165447640	165884993	437.353	486	eQTL	chr1_165822178_T_A_b38	A	rs71628393	ENSG00000224358.1	RP11-466F5.8		Cells_EBV-transformed_lymphocytes	0.00220352	7.576e-41	0.627552	0.200644	0.2981	SAME	0.770418	0.268805	FALSE	FALSE
IOP EUR	chr11:120422429:G:A	chr11:120422429:G:A	rs11217863	-0.224	0.224	2.5e-29	120016164	120568059	551.895	400	eQTL	chr11_120477735_A_G_b38	G	rs7940963	ENSG00000137699.16	TRIM29		Esophagus_Muscularis	0.0548276	2.889e-07	-0.0884025	0.0459006	0.0664	OPPOSITE	0.974606	0.266379	FALSE	FALSE
IOP EUR	chr1:11328735:T:A	chr1:11328735:T:A	rs143038218	0.54	0.54	6e-10	10308954	12257042	1948.09	311	eQTL	chr1_11755307_A_T_b38	T	rs6661241	ENSG00000171824.13	EXOSC10		Brain_Cortex	0.052369	0.002466	-0.12397	0.063438	0.0531	OPPOSITE	0.779317	0.26622	FALSE	FALSE
IOP EUR	chr16:70643165:C:T	chr16:70643165:T:C	rs35381200	-0.074	0.074	2.5e-08	70055639	70712079	656.44	292	eQTL	chr16_70647395_A_G_b38	G	rs11865702	ENSG00000261556.9	SMG1P7		Whole_Blood	1.08073e-09	1.325e-05	0.222838	0.0359688	0.0565	SAME	0.20931	0.266132	TRUE	FALSE
IOP EUR	chr16:70643165:C:T	chr16:70643165:T:C	rs35381200	-0.074	0.074	2.5e-08	70055639	70712079	656.44	292	eQTL	chr16_70647395_A_G_b38	G	rs11865702	ENSG00000223496.2	EXOSC6		Esophagus_Mucosa	6.8026e-18	1.325e-05	0.344295	0.0382017	0.0565	SAME	0.210128	0.266042	TRUE	FALSE
IOP EUR	chr1:11328735:T:A	chr1:11328735:T:A	rs143038218	0.54	0.54	6e-10	10308954	12257042	1948.09	306	eQTL	chr1_11755307_A_T_b38	T	rs6661241	ENSG00000009724.16	MASP2		Muscle_Skeletal	0.0178569	0.002466	-0.0743908	0.0313258	0.0531	OPPOSITE	0.657992	0.264048	FALSE	FALSE
IOP EUR	chr1:11328735:T:A	chr1:11328735:T:A	rs143038218	0.54	0.54	6e-10	10308954	12257042	1948.09	83	eQTL	chr1_10592920_T_C_b38	C	rs284273	ENSG00000198793.12	MTOR		Colon_Transverse	0.17484	0.03255	-0.0795591	0.0584969	0.0609	OPPOSITE	0.654236	0.263758	FALSE	FALSE
IOP EUR	chr14:74498200:C:T	chr14:74498200:T:C	rs74384554	0.417	0.417	1.2e-11	73522406	75244145	1721.74	323	sQTL	chr14_74630728_C_T_b38	T	rs754634	ENSG00000119725.18	ZNF410	chr14:73921105:73923395:clu_18325:ENSG00000119725.18	Minor_Salivary_Gland	0.124728	1.623e-06	0.143357	0.09272	0.0619	SAME	0.990409	0.261838	FALSE	FALSE
IOP EUR	chr10:92670768:G:A	chr10:92670768:A:G	rs9419741	-0.077	0.077	2.2e-09	92364765	92791598	426.833	437	eQTL	chr10_92677094_T_C_b38	C	rs7911264	ENSG00000232709.1	MARK2P9		Pituitary	0.011732	9.281e-10	-0.18983	0.0746239	-0.0795	SAME	0.339829	0.261603	FALSE	FALSE
IOP EUR	chr3:50162314:G:A	chr3:50162314:A:G	rs11710277	-0.12	0.12	5.2e-07	49112704	51208992	2096.29	416	eQTL	chr3_50005257_C_G_b38	G	rs4688688	ENSG00000178149.16	DALRD3		Artery_Tibial	0.0139648	0.002008	-0.0894595	0.0362682	-0.0511	SAME	0.555846	0.261076	FALSE	FALSE
IOP EUR	chr14:74498200:C:T	chr14:74498200:T:C	rs74384554	0.417	0.417	1.2e-11	73522406	75244145	1721.74	643	eQTL	chr14_74630728_C_T_b38	T	rs754634	ENSG00000119596.17	YLPM1		Esophagus_Gastroesophageal_Junction	0.0512931	1.623e-06	-0.0521232	0.0266266	0.0619	OPPOSITE	0.972645	0.258306	FALSE	FALSE
IOP EUR	chr3:50143702:G:T	chr3:50143702:T:G	rs2526385	0.096	0.096	3e-09	49099706	51176533	2076.83	422	eQTL	chr3_50005257_C_G_b38	G	rs4688688	ENSG00000178149.16	DALRD3		Artery_Tibial	0.0139648	0.002008	-0.0894595	0.0362682	-0.0511	SAME	0.551603	0.258029	FALSE	FALSE
IOP EUR	chr2:54443381:C:T	chr2:54443381:T:C	rs4671217	0.101	0.101	3e-09	54255294	54777019	521.725	378	eQTL	chr2_54461890_G_A_b38	A	rs4671936	ENSG00000214595.11	EML6		Stomach	0.060513	0.004462	-0.0876188	0.0464831	-0.0372	SAME	0.787369	0.256836	FALSE	FALSE
IOP EUR	chr1:11328735:T:A	chr1:11328735:T:A	rs143038218	0.54	0.54	6e-10	10308954	12257042	1948.09	99	sQTL	chr1_10589166_G_A_b38	A	rs12090714	ENSG00000054523.17	KIF1B	chr1:10261970:10267380:clu_46111:ENSG00000054523.17	Heart_Atrial_Appendage	0.0276521	0.0435	0.245252	0.110898	-0.0555	OPPOSITE	0.178268	0.255578	FALSE	FALSE
IOP EUR	chr1:11328735:T:A	chr1:11328735:T:A	rs143038218	0.54	0.54	6e-10	10308954	12257042	1948.09	99	sQTL	chr1_10589166_G_A_b38	A	rs12090714	ENSG00000054523.17	KIF1B	chr1:10261970:10267380:clu_46111:ENSG00000054523.17	Heart_Atrial_Appendage	0.0276521	0.0435	0.245252	0.110898	-0.0555	OPPOSITE	0.178268	0.255578	FALSE	FALSE
IOP EUR	chr1:86155770:G:T	chr1:86155770:T:G	rs12076366	-0.164	0.164	7.7e-14	85502155	86639679	1137.52	505	eQTL	chr1_86118844_A_C_b38	C	rs1336052	ENSG00000137975.7	CLCA2		Cells_Cultured_fibroblasts	0.00872849	1.519e-12	0.125706	0.0477049	-0.1581	OPPOSITE	0.93183	0.255188	FALSE	FALSE
IOP EUR	chr7:33472019:C:A	chr7:33472019:A:C	rs1362227	0.089	0.089	2.5e-09	33048256	33564604	516.348	629	sQTL	chr7_33334236_A_G_b38	G	rs6976311	ENSG00000122643.18	NT5C3A	chr7:33026915:33029629:clu_26187:ENSG00000122643.18	Cells_Cultured_fibroblasts	0.0178393	2.469e-08	0.228374	0.0960558	0.0976	SAME	0.499669	0.252779	FALSE	FALSE
IOP EUR	chr3:50143702:G:T	chr3:50143702:T:G	rs2526385	0.096	0.096	3e-09	49099706	51176533	2076.83	418	eQTL	chr3_49671336_T_C_b38	C	rs1060970	ENSG00000235908.1	RHOA-IT1		Brain_Cerebellum	0.00787349	0.002037	-0.296366	0.110194	-0.0501	SAME	0.649291	0.251419	FALSE	FALSE
IOP EUR	chr16:67199363:C:A	chr16:67199363:A:C	rs12923138	-0.07	0.07	1.2e-07	66505937	68242334	1736.4	486	eQTL	chr16_67172472_C_T_b38	T	rs1152083	ENSG00000167261.13	DPEP2		Adipose_Subcutaneous	0.000214492	0.003953	-0.163776	0.0439301	-0.0732	SAME	0.374805	0.250558	TRUE	FALSE
IOP EUR	chr1:86155770:G:T	chr1:86155770:T:G	rs12076366	-0.164	0.164	7.7e-14	85502155	86639679	1137.52	446	eQTL	chr1_86118844_A_C_b38	C	rs1336052	ENSG00000236915.1	RP4-651E10.4		Brain_Frontal_Cortex_BA9	0.0176862	1.519e-12	-0.435979	0.181538	-0.1581	SAME	0.893825	0.247803	FALSE	FALSE
IOP EUR	chr1:86155770:G:T	chr1:86155770:T:G	rs12076366	-0.164	0.164	7.7e-14	85502155	86639679	1137.52	496	eQTL	chr1_86118844_A_C_b38	C	rs1336052	ENSG00000016602.9	CLCA4		Brain_Amygdala	0.00141256	1.519e-12	-0.382724	0.116681	-0.1581	SAME	0.944678	0.247641	FALSE	FALSE
IOP EUR	chr7:103547614:C:T	chr7:103547614:C:T	rs2041475	0.094	0.094	5.3e-09	102792634	103605525	812.891	237	eQTL	chr7_103155184_C_A_b38	A	rs4729885	ENSG00000170667.14	RASA4B		Lung	0.0401157	0.007246	0.160553	0.0779918	0.0617	SAME	0.654986	0.246883	FALSE	FALSE
IOP EUR	chr16:70643165:C:T	chr16:70643165:T:C	rs35381200	-0.074	0.074	2.5e-08	70055639	70712079	656.44	292	eQTL	chr16_70647395_A_G_b38	G	rs11865702	ENSG00000261556.9	SMG1P7		Small_Intestine_Terminal_Ileum	8.63824e-05	1.325e-05	0.23361	0.0576883	0.0565	SAME	0.196957	0.246826	FALSE	FALSE
IOP EUR	chr7:11644065:C:T	chr7:11644065:C:T	rs1635182	-0.094	0.094	1.5e-08	11587720	11863446	275.726	979	eQTL	chr7_11660011_T_A_b38	A	rs28497544	ENSG00000005108.15	THSD7A		Heart_Atrial_Appendage	1.49198e-05	0.0001326	0.256207	0.0582066	-0.0576	OPPOSITE	0.718142	0.246333	TRUE	FALSE
IOP EUR	chr17:46758936:C:T	chr17:46758936:T:C	rs9912530	0.091	0.091	2.4e-10	45841049	46875150	1034.1	1465	eQTL	chr17_45948522_C_A_b38	A	rs242559	ENSG00000236234.1	AC091132.1		Brain_Cerebellar_Hemisphere	4.14839e-08	1.921e-05	0.565903	0.0972951	-0.0722	OPPOSITE	0.668408	0.244752	TRUE	FALSE
IOP EUR	chr14:50188589:C:T	chr14:50385916:T:C	rs61755579	0.253	0.253	4.4e-11	49599349	50872386	1273.04	401	sQTL	chr14_50809105_A_C_b38	C	rs1811883	ENSG00000087299.11	L2HGDH	chr14:50284033:50294115:clu_19003:ENSG00000087299.11	Brain_Cerebellum	0.0443214	0.00466	-0.448043	0.221265	-0.0889	SAME	0.580411	0.244303	FALSE	FALSE
IOP EUR	chr12:108584638:C:T	chr12:108584638:C:T	rs73191218	0.155	0.155	1.1e-10	108282896	108676843	393.947	126	sQTL	chr12_108603146_G_A_b38	A	rs34826644	ENSG00000183160.8	TMEM119	chr12:108592397:108597970:clu_5393:ENSG00000183160.8	Colon_Transverse	3.64097e-62	0.0004803	1.14261	0.0553152	-0.0453	OPPOSITE	0.389091	0.243382	TRUE	FALSE
IOP EUR	chr12:108584638:C:T	chr12:108584638:C:T	rs73191218	0.155	0.155	1.1e-10	108282896	108676843	393.947	126	sQTL	chr12_108603146_G_A_b38	A	rs34826644	ENSG00000183160.8	TMEM119	chr12:108592397:108597970:clu_5265:ENSG00000183160.8	Pituitary	1.23937e-22	0.0004803	0.899852	0.0816259	-0.0453	OPPOSITE	0.980316	0.243377	TRUE	FALSE
IOP EUR	chr12:108584638:C:T	chr12:108584638:C:T	rs73191218	0.155	0.155	1.1e-10	108282896	108676843	393.947	126	sQTL	chr12_108603146_G_A_b38	A	rs34826644	ENSG00000183160.8	TMEM119	chr12:108592397:108597970:clu_6011:ENSG00000183160.8	Nerve_Tibial	2.61633e-124	0.0004803	1.2526	0.0389989	-0.0453	OPPOSITE	0.198459	0.243376	TRUE	FALSE
IOP EUR	chr16:67199363:C:A	chr16:67199363:A:C	rs12923138	-0.07	0.07	1.2e-07	66505937	68242334	1736.4	438	eQTL	chr16_67370471_A_G_b38	G	rs9924505	ENSG00000135723.13	FHOD1		Esophagus_Muscularis	0.000851635	0.002912	0.111295	0.0331116	0.0527	SAME	0.806651	0.241943	FALSE	FALSE
IOP EUR	chr16:70643165:C:T	chr16:70643165:T:C	rs35381200	-0.074	0.074	2.5e-08	70055639	70712079	656.44	292	eQTL	chr16_70648791_G_A_b38	A	rs2168608	ENSG00000261556.9	SMG1P7		Artery_Coronary	0.0549828	6.227e-05	0.128832	0.0666805	0.0526	SAME	0.745904	0.241584	FALSE	FALSE
IOP EUR	chr11:817786:C:T	chr11:817786:C:T	rs10902223	0.079	0.079	1.1e-09	671570	960259	288.689	813	eQTL	chr11_801776_T_G_b38	G	rs7479183	ENSG00000255142.1	AP006621.6		Cells_EBV-transformed_lymphocytes	0.00246038	4.523e-07	0.353533	0.114319	-0.0675	OPPOSITE	0.899676	0.240546	FALSE	FALSE
IOP EUR	chr12:108584638:C:T	chr12:108584638:C:T	rs73191218	0.155	0.155	1.1e-10	108282896	108676843	393.947	126	sQTL	chr12_108603146_G_A_b38	A	rs34826644	ENSG00000183160.8	TMEM119	chr12:108592397:108597970:clu_4918:ENSG00000183160.8	Esophagus_Gastroesophageal_Junction	8.66946e-38	0.0004803	1.02642	0.0692759	-0.0453	OPPOSITE	0.971817	0.240435	TRUE	FALSE
IOP EUR	chr11:47253513:G:A	chr11:47253513:G:A	rs10838681	-0.124	0.124	3e-18	46226080	48303226	2077.15	1565	eQTL	chr11_47585432_C_T_b38	T	rs10742816	ENSG00000165923.15	AGBL2		Esophagus_Mucosa	0.00101487	2.952e-20	-0.15181	0.0458747	-0.1692	SAME	0.797009	0.239382	FALSE	FALSE
IOP EUR	chr16:70643165:C:T	chr16:70643165:T:C	rs35381200	-0.074	0.074	2.5e-08	70055639	70712079	656.44	292	eQTL	chr16_70648791_G_A_b38	A	rs2168608	ENSG00000103051.18	COG4		Pituitary	0.0275778	6.227e-05	-0.095001	0.0427985	0.0526	OPPOSITE	0.887213	0.239274	FALSE	FALSE
IOP EUR	chr1:86155770:G:T	chr1:86155770:T:G	rs12076366	-0.164	0.164	7.7e-14	85502155	86639679	1137.52	496	eQTL	chr1_86118844_A_C_b38	C	rs1336052	ENSG00000016602.9	CLCA4		Brain_Hypothalamus	0.0255164	1.519e-12	-0.172799	0.0764765	-0.1581	SAME	0.935211	0.239075	FALSE	FALSE
IOP EUR	chr16:70643165:C:T	chr16:70643165:T:C	rs35381200	-0.074	0.074	2.5e-08	70055639	70712079	656.44	292	eQTL	chr16_70647395_A_G_b38	G	rs11865702	ENSG00000279569.1	RP11-394B2.1		Cells_Cultured_fibroblasts	0.000333574	1.325e-05	0.104607	0.0289123	0.0565	SAME	0.18907	0.238576	TRUE	FALSE
IOP EUR	chr16:89752083:C:T	chr16:89752083:T:C	rs3743860	0.102	0.102	4.2e-15	89279030	90094871	815.841	1225	eQTL	chr16_89733727_A_G_b38	G	rs4785715	ENSG00000177946.5	CENPBD1		Artery_Aorta	0.000527648	3.688e-11	0.126936	0.0362444	0.0917	SAME	0.983647	0.237856	FALSE	FALSE
IOP EUR	chr2:238402728:C:T	chr2:238402728:C:T	rs57435966	0.132	0.132	5.5e-09	238168133	238893038	724.905	705	eQTL	chr2_238317141_G_A_b38	A	rs7572702	ENSG00000144485.10	HES6		Nerve_Tibial	0.00141317	7.52e-05	-0.13611	0.0423835	-0.0582	SAME	0.750074	0.237829	FALSE	FALSE
IOP EUR	chr16:70643165:C:T	chr16:70643165:T:C	rs35381200	-0.074	0.074	2.5e-08	70055639	70712079	656.44	292	eQTL	chr16_70647395_A_G_b38	G	rs11865702	ENSG00000223496.2	EXOSC6		Heart_Atrial_Appendage	3.89572e-19	1.325e-05	0.539285	0.0563274	0.0565	SAME	0.191466	0.236801	TRUE	FALSE
IOP EUR	chr12:108584638:C:T	chr12:108584638:C:T	rs73191218	0.155	0.155	1.1e-10	108282896	108676843	393.947	126	eQTL	chr12_108609654_A_G_b38	G	rs2052425	ENSG00000136003.15	ISCU		Cells_Cultured_fibroblasts	0.00468092	0.002181	-0.0529853	0.0186326	-0.0398	SAME	0.984525	0.236275	FALSE	FALSE
IOP EUR	chr11:47991932:G:A	chr11:47991932:G:A	rs7123436	-0.172	0.172	1.2e-27	46966669	49041502	2074.83	2097	eQTL	chr11_47585432_C_T_b38	T	rs10742816	ENSG00000165923.15	AGBL2		Esophagus_Mucosa	0.00101487	2.952e-20	-0.15181	0.0458747	-0.1692	SAME	0.794922	0.236222	FALSE	FALSE
IOP EUR	chr12:108584638:C:T	chr12:108584638:C:T	rs73191218	0.155	0.155	1.1e-10	108282896	108676843	393.947	126	sQTL	chr12_108603146_G_A_b38	A	rs34826644	ENSG00000183160.8	TMEM119	chr12:108592397:108597970:clu_3676:ENSG00000183160.8	Brain_Putamen_basal_ganglia	9.95046e-09	0.0004803	0.716515	0.117779	-0.0453	OPPOSITE	0.321442	0.235014	TRUE	FALSE
IOP EUR	chr1:11328735:T:A	chr1:11328735:T:A	rs143038218	0.54	0.54	6e-10	10308954	12257042	1948.09	237	eQTL	chr1_11347905_A_G_b38	G	rs4845995	ENSG00000142655.12	PEX14		Adipose_Subcutaneous	0.0744555	0.002814	-0.0455637	0.0254907	-0.04	SAME	0.518225	0.234928	FALSE	FALSE
IOP EUR	chr9:127100889:G:A	chr9:127100889:G:A	rs11795066	-0.114	0.114	1.5e-18	126803723	127585817	782.094	611	eQTL	chr9_127189862_G_A_b38	A	rs1890546	ENSG00000136828.18	RALGPS1		Esophagus_Gastroesophageal_Junction	0.00949718	9.342e-19	-0.0702856	0.0269092	-0.114	SAME	0.490432	0.234578	FALSE	FALSE
IOP EUR	chr14:50188589:C:T	chr14:50385916:T:C	rs61755579	0.253	0.253	4.4e-11	49599349	50872386	1273.04	401	eQTL	chr14_50805720_T_C_b38	C	rs79119928	ENSG00000125375.14	ATP5S		Brain_Frontal_Cortex_BA9	0.028166	0.002409	0.293274	0.132173	0.099	SAME	0.412544	0.234291	FALSE	FALSE
IOP EUR	chr1:86155770:G:T	chr1:86155770:T:G	rs12076366	-0.164	0.164	7.7e-14	85502155	86639679	1137.52	495	eQTL	chr1_86118844_A_C_b38	C	rs1336052	ENSG00000016602.9	CLCA4		Brain_Putamen_basal_ganglia	0.0100794	1.519e-12	-0.211931	0.0811583	-0.1581	SAME	0.982228	0.233254	FALSE	FALSE
IOP EUR	chr16:65046836:G:A	chr16:65046836:G:A	rs1874458	0.104	0.104	2.9e-15	64796706	65302967	506.261	663	eQTL	chr16_64916579_C_A_b38	A	rs8048383	ENSG00000278893.1	RP11-229O3.1		Brain_Caudate_basal_ganglia	4.18546e-06	0.005795	-0.442215	0.0926495	0.0359	OPPOSITE	0.999982	0.23209	TRUE	FALSE
IOP EUR	chr16:65046836:G:A	chr16:65046836:G:A	rs1874458	0.104	0.104	2.9e-15	64796706	65302967	506.261	663	eQTL	chr16_64916579_C_A_b38	A	rs8048383	ENSG00000278893.1	RP11-229O3.1		Lung	6.54418e-11	0.005795	-0.243438	0.0363649	0.0359	OPPOSITE	0.999884	0.23209	TRUE	FALSE
IOP EUR	chr16:65046836:G:A	chr16:65046836:G:A	rs1874458	0.104	0.104	2.9e-15	64796706	65302967	506.261	663	eQTL	chr16_64916579_C_A_b38	A	rs8048383	ENSG00000278893.1	RP11-229O3.1		Adipose_Subcutaneous	4.78275e-06	0.005795	-0.181092	0.0391667	0.0359	OPPOSITE	0.999852	0.23209	TRUE	FALSE
IOP EUR	chr16:65046836:G:A	chr16:65046836:G:A	rs1874458	0.104	0.104	2.9e-15	64796706	65302967	506.261	663	eQTL	chr16_64916579_C_A_b38	A	rs8048383	ENSG00000278893.1	RP11-229O3.1		Cells_Cultured_fibroblasts	4.05175e-09	0.005795	-0.25076	0.0417154	0.0359	OPPOSITE	0.999884	0.23209	TRUE	FALSE
IOP EUR	chr16:65046836:G:A	chr16:65046836:G:A	rs1874458	0.104	0.104	2.9e-15	64796706	65302967	506.261	663	eQTL	chr16_64916579_C_A_b38	A	rs8048383	ENSG00000278893.1	RP11-229O3.1		Nerve_Tibial	1.66046e-08	0.005795	-0.250515	0.0435982	0.0359	OPPOSITE	0.999884	0.23209	TRUE	FALSE
IOP EUR	chr16:65046836:G:A	chr16:65046836:G:A	rs1874458	0.104	0.104	2.9e-15	64796706	65302967	506.261	663	eQTL	chr16_64916579_C_A_b38	A	rs8048383	ENSG00000278893.1	RP11-229O3.1		Ovary	0.00080138	0.005795	-0.245101	0.0713568	0.0359	OPPOSITE	0.999884	0.232086	FALSE	FALSE
IOP EUR	chr16:65046836:G:A	chr16:65046836:G:A	rs1874458	0.104	0.104	2.9e-15	64796706	65302967	506.261	663	eQTL	chr16_64916579_C_A_b38	A	rs8048383	ENSG00000278893.1	RP11-229O3.1		Spleen	0.000187694	0.005795	-0.252253	0.0661903	0.0359	OPPOSITE	0.999836	0.23207	FALSE	FALSE
IOP EUR	chr14:74498200:C:T	chr14:74498200:T:C	rs74384554	0.417	0.417	1.2e-11	73522406	75244145	1721.74	145	eQTL	chr14_74590191_T_C_b38	C	rs11625386	ENSG00000177465.4	ACOT4		Brain_Caudate_basal_ganglia	0.0775338	6.333e-05	0.13745	0.0773471	0.0522	SAME	0.196038	0.231092	FALSE	FALSE
IOP EUR	chr16:70643165:C:T	chr16:70643165:T:C	rs35381200	-0.074	0.074	2.5e-08	70055639	70712079	656.44	292	eQTL	chr16_70648791_G_A_b38	A	rs2168608	ENSG00000226232.8	NPIPB14P		Minor_Salivary_Gland	0.217246	6.227e-05	0.078435	0.0632306	0.0526	SAME	0.986516	0.230464	FALSE	FALSE
IOP EUR	chr18:76363284:G:T	chr18:76363284:T:G	rs41506447	-0.101	0.101	2.3e-08	76308607	76420083	111.476	329	sQTL	chr18_76401640_C_G_b38	G	rs9950025	ENSG00000101493.10	ZNF516	chr18:76380303:76441245:clu_24877:ENSG00000101493.10	Muscle_Skeletal	1.01515e-60	0.001532	0.855662	0.0469624	-0.0425	OPPOSITE	0.527342	0.230457	TRUE	FALSE
IOP EUR	chr16:65046836:G:A	chr16:65046836:G:A	rs1874458	0.104	0.104	2.9e-15	64796706	65302967	506.261	663	sQTL	chr16_64916579_C_A_b38	A	rs8048383	ENSG00000140937.13	CDH11	chr16:64948099:64950767:clu_14719:ENSG00000140937.13	Cells_Cultured_fibroblasts	4.52532e-05	0.005795	0.0880809	0.0213867	0.0359	SAME	0.991723	0.229942	FALSE	FALSE
IOP EUR	chr12:108584638:C:T	chr12:108584638:C:T	rs73191218	0.155	0.155	1.1e-10	108282896	108676843	393.947	126	sQTL	chr12_108603146_G_A_b38	A	rs34826644	ENSG00000183160.8	TMEM119	chr12:108592397:108597970:clu_10130:ENSG00000183160.8	Testis	5.04613e-24	0.0004803	0.70191	0.0635135	-0.0453	OPPOSITE	0.198933	0.229937	TRUE	FALSE
IOP EUR	chr11:47253513:G:A	chr11:47253513:G:A	rs10838681	-0.124	0.124	3e-18	46226080	48303226	2077.15	1565	sQTL	chr11_47585432_C_T_b38	T	rs10742816	ENSG00000165923.15	AGBL2	chr11:47668907:47677271:clu_13655:ENSG00000165923.15	Testis	0.000373301	2.952e-20	-0.387298	0.107598	-0.1692	SAME	0.77403	0.229412	FALSE	FALSE
IOP EUR	chr11:47253513:G:A	chr11:47253513:G:A	rs10838681	-0.124	0.124	3e-18	46226080	48303226	2077.15	790	eQTL	chr11_46884458_C_T_b38	T	rs7119247	ENSG00000121653.11	MAPK8IP1		Adipose_Visceral_Omentum	0.0204496	1.353e-13	-0.12679	0.0544796	-0.1343	SAME	0.700721	0.229169	FALSE	FALSE
IOP EUR	chr9:127100889:G:A	chr9:127100889:G:A	rs11795066	-0.114	0.114	1.5e-18	126803723	127585817	782.094	611	eQTL	chr9_127189770_A_G_b38	G	rs2789521	ENSG00000136828.18	RALGPS1		Esophagus_Muscularis	0.00025272	1.021e-18	-0.0742008	0.0200918	-0.1139	SAME	0.235628	0.228554	FALSE	FALSE
IOP EUR	chr14:74498200:C:T	chr14:74498200:T:C	rs74384554	0.417	0.417	1.2e-11	73522406	75244145	1721.74	253	eQTL	chr14_74630728_C_T_b38	T	rs754634	ENSG00000259065.1	RP5-1021I20.1		Brain_Frontal_Cortex_BA9	0.194989	1.623e-06	-0.099415	0.0763308	0.0619	OPPOSITE	0.91415	0.228502	FALSE	FALSE
IOP EUR	chr3:50143702:G:T	chr3:50143702:T:G	rs2526385	0.096	0.096	3e-09	49099706	51176533	2076.83	537	sQTL	chr3_50173432_A_G_b38	G	rs6446201	ENSG00000114735.9	HEMK1	chr3:50571801:50577052:clu_42575:ENSG00000114735.9	Pituitary	0.000161692	2.872e-07	-0.540068	0.140597	-0.1072	SAME	0.766788	0.227022	FALSE	FALSE
IOP EUR	chr3:50162314:G:A	chr3:50162314:A:G	rs11710277	-0.12	0.12	5.2e-07	49112704	51208992	2096.29	539	sQTL	chr3_50173432_A_G_b38	G	rs6446201	ENSG00000114735.9	HEMK1	chr3:50571801:50577052:clu_42575:ENSG00000114735.9	Pituitary	0.000161692	2.872e-07	-0.540068	0.140597	-0.1072	SAME	0.766788	0.227022	FALSE	FALSE
IOP EUR	chr16:65046836:G:A	chr16:65046836:G:A	rs1874458	0.104	0.104	2.9e-15	64796706	65302967	506.261	663	eQTL	chr16_64916579_C_A_b38	A	rs8048383	ENSG00000278893.1	RP11-229O3.1		Colon_Transverse	0.00394635	0.005795	-0.158109	0.0544249	0.0359	OPPOSITE	0.998238	0.227	FALSE	FALSE
IOP EUR	chr11:47991932:G:A	chr11:47991932:G:A	rs7123436	-0.172	0.172	1.2e-27	46966669	49041502	2074.83	2097	sQTL	chr11_47585432_C_T_b38	T	rs10742816	ENSG00000165923.15	AGBL2	chr11:47668907:47677271:clu_13655:ENSG00000165923.15	Testis	0.000373301	2.952e-20	-0.387298	0.107598	-0.1692	SAME	0.772273	0.226929	FALSE	FALSE
IOP EUR	chr2:54443381:C:T	chr2:54443381:T:C	rs4671217	0.101	0.101	3e-09	54255294	54777019	521.725	378	eQTL	chr2_54469573_C_A_b38	A	rs4671939	ENSG00000162994.15	CLHC1		Adipose_Subcutaneous	0.0833082	0.003621	-0.0950767	0.0547929	-0.0378	SAME	0.407179	0.226716	FALSE	FALSE
IOP EUR	chr3:50143702:G:T	chr3:50143702:T:G	rs2526385	0.096	0.096	3e-09	49099706	51176533	2076.83	578	eQTL	chr3_50173432_A_G_b38	G	rs6446201	ENSG00000281358.1	RASSF1-AS1		Skin_Not_Sun_Exposed_Suprapubic	0.00400751	2.872e-07	-0.229704	0.0794117	-0.1072	SAME	0.834548	0.226098	FALSE	FALSE
IOP EUR	chr3:50162314:G:A	chr3:50162314:A:G	rs11710277	-0.12	0.12	5.2e-07	49112704	51208992	2096.29	580	eQTL	chr3_50173432_A_G_b38	G	rs6446201	ENSG00000281358.1	RASSF1-AS1		Skin_Not_Sun_Exposed_Suprapubic	0.00400751	2.872e-07	-0.229704	0.0794117	-0.1072	SAME	0.834548	0.226098	FALSE	FALSE
IOP EUR	chr16:65046836:G:A	chr16:65046836:G:A	rs1874458	0.104	0.104	2.9e-15	64796706	65302967	506.261	663	eQTL	chr16_64916579_C_A_b38	A	rs8048383	ENSG00000278893.1	RP11-229O3.1		Esophagus_Muscularis	0.00167278	0.005795	-0.1719	0.0543181	0.0359	OPPOSITE	0.999071	0.225513	FALSE	FALSE
IOP EUR	chr2:54443381:C:T	chr2:54443381:T:C	rs4671217	0.101	0.101	3e-09	54255294	54777019	521.725	378	eQTL	chr2_54484406_G_A_b38	A	rs6545410	ENSG00000214595.11	EML6		Spleen	0.000295527	0.001072	0.221784	0.0601274	-0.0423	OPPOSITE	0.275355	0.225483	FALSE	FALSE
IOP EUR	chr16:89752083:C:T	chr16:89752083:T:C	rs3743860	0.102	0.102	4.2e-15	89279030	90094871	815.841	1225	eQTL	chr16_89733727_A_G_b38	G	rs4785715	ENSG00000177946.5	CENPBD1		Breast_Mammary_Tissue	0.000559714	3.688e-11	0.146432	0.0420193	0.0917	SAME	0.97557	0.224758	FALSE	FALSE
IOP EUR	chr1:36126011:G:A	chr1:36126011:G:A	rs12123086	0.134	0.134	2.4e-11	35185555	36292654	1107.1	314	sQTL	chr1_36103473_C_A_b38	A	rs1092584	ENSG00000054118.13	THRAP3	chr1:36225102:36259382:clu_46881:ENSG00000054118.13	Esophagus_Gastroesophageal_Junction	0.0748591	1.659e-08	0.245636	0.137423	0.1261	SAME	0.397568	0.224432	FALSE	FALSE
IOP EUR	chr20:50443654:C:T	chr20:50443654:C:T	rs6095946	0.081	0.081	5e-10	50304094	50650429	346.335	233	sQTL	chr20_50416369_A_T_b38	T	rs370862	ENSG00000042062.11	FAM65C	chr20:50595101:50595369:clu_30305:ENSG00000042062.11	Colon_Transverse	4.42134e-05	0.02398	0.325849	0.0787546	0.0296	SAME	0.997053	0.224356	FALSE	FALSE
IOP EUR	chr9:127100889:G:A	chr9:127100889:G:A	rs11795066	-0.114	0.114	1.5e-18	126803723	127585817	782.094	611	eQTL	chr9_127189862_G_A_b38	A	rs1890546	ENSG00000136895.18	GARNL3		Liver	0.0013367	9.342e-19	-0.163138	0.0500006	-0.114	SAME	0.371178	0.224062	FALSE	FALSE
IOP EUR	chr9:127100889:G:A	chr9:127100889:G:A	rs11795066	-0.114	0.114	1.5e-18	126803723	127585817	782.094	611	eQTL	chr9_127189862_G_A_b38	A	rs1890546	ENSG00000136895.18	GARNL3		Liver	0.0013367	9.342e-19	-0.163138	0.0500006	-0.114	SAME	0.371178	0.224062	FALSE	FALSE
IOP EUR	chr9:127100889:G:A	chr9:127100889:G:A	rs11795066	-0.114	0.114	1.5e-18	126803723	127585817	782.094	611	eQTL	chr9_127189862_G_A_b38	A	rs1890546	ENSG00000136895.18	GARNL3		Liver	0.0013367	9.342e-19	-0.163138	0.0500006	-0.114	SAME	0.371178	0.224062	FALSE	FALSE
IOP EUR	chr4:100539519:T:A	chr4:100539519:T:A	rs1501086	0.104	0.104	5.1e-09	100250161	100842599	592.438	576	eQTL	chr4_100539519_T_A_b38	A	rs1501086	ENSG00000164035.9	EMCN		Skin_Sun_Exposed_Lower_leg	0.00184932	1.984e-08	0.0951782	0.0304176	-0.101	OPPOSITE	0.989854	0.223435	FALSE	FALSE
IOP EUR	chr2:33363802:C:A	chr2:33363802:A:C	rs34447926	-0.081	0.081	2.8e-08	33089892	33456059	366.167	509	eQTL	chr2_33135781_G_C_b38	C	rs4670893	ENSG00000049323.15	LTBP1		Thyroid	1.59744e-14	3.086e-05	0.279969	0.0353773	-0.0593	OPPOSITE	0.539454	0.22302	TRUE	FALSE
IOP EUR	chr2:54443381:C:T	chr2:54443381:T:C	rs4671217	0.101	0.101	3e-09	54255294	54777019	521.725	378	eQTL	chr2_54484406_G_A_b38	A	rs6545410	ENSG00000238018.2	AC093110.3		Skin_Sun_Exposed_Lower_leg	2.0645e-05	0.001072	0.124734	0.0290339	-0.0423	OPPOSITE	0.28773	0.222706	TRUE	FALSE
IOP EUR	chr1:11328735:T:A	chr1:11328735:T:A	rs143038218	0.54	0.54	6e-10	10308954	12257042	1948.09	99	sQTL	chr1_10584092_G_A_b38	A	rs72857041	ENSG00000054523.17	KIF1B	chr1:10261970:10267380:clu_46111:ENSG00000054523.17	Heart_Atrial_Appendage	0.0250156	0.03798	0.27015	0.120017	-0.0588	OPPOSITE	0.155135	0.222413	FALSE	FALSE
IOP EUR	chr1:11328735:T:A	chr1:11328735:T:A	rs143038218	0.54	0.54	6e-10	10308954	12257042	1948.09	99	sQTL	chr1_10584092_G_A_b38	A	rs72857041	ENSG00000054523.17	KIF1B	chr1:10261970:10267380:clu_46111:ENSG00000054523.17	Heart_Atrial_Appendage	0.0250156	0.03798	0.27015	0.120017	-0.0588	OPPOSITE	0.155135	0.222413	FALSE	FALSE
IOP EUR	chr14:50188589:C:T	chr14:50385916:T:C	rs61755579	0.253	0.253	4.4e-11	49599349	50872386	1273.04	390	eQTL	chr14_50809105_A_C_b38	C	rs1811883	ENSG00000278002.1	RP11-596C23.2		Lung	0.0743863	0.00466	-0.240631	0.134548	-0.0889	SAME	0.521257	0.222086	FALSE	FALSE
IOP EUR	chr16:89752083:C:T	chr16:89752083:T:C	rs3743860	0.102	0.102	4.2e-15	89279030	90094871	815.841	1225	eQTL	chr16_89733727_A_G_b38	G	rs4785715	ENSG00000222019.7	URAHP		Small_Intestine_Terminal_Ileum	0.00959738	3.688e-11	-0.253401	0.0964322	0.0917	OPPOSITE	0.974272	0.222001	FALSE	FALSE
IOP EUR	chr7:103547614:C:T	chr7:103547614:C:T	rs2041475	0.094	0.094	5.3e-09	102792634	103605525	812.891	342	eQTL	chr7_103512527_T_C_b38	C	rs11983689	ENSG00000170629.14	DPY19L2P2		Skin_Sun_Exposed_Lower_leg	0.0530189	0.0003961	-0.122303	0.0630731	0.0703	OPPOSITE	0.528094	0.221842	FALSE	FALSE
IOP EUR	chr16:70643165:C:T	chr16:70643165:T:C	rs35381200	-0.074	0.074	2.5e-08	70055639	70712079	656.44	292	eQTL	chr16_70648791_G_A_b38	A	rs2168608	ENSG00000223496.2	EXOSC6		Minor_Salivary_Gland	0.204108	6.227e-05	0.146122	0.114431	0.0526	SAME	0.984641	0.221638	FALSE	FALSE
IOP EUR	chr14:74498200:C:T	chr14:74498200:T:C	rs74384554	0.417	0.417	1.2e-11	73522406	75244145	1721.74	203	eQTL	chr14_74630728_C_T_b38	T	rs754634	ENSG00000119661.14	DNAL1		Brain_Frontal_Cortex_BA9	0.170953	1.623e-06	0.0701804	0.0509855	0.0619	SAME	0.993391	0.221394	FALSE	FALSE
IOP EUR	chr12:108584638:C:T	chr12:108584638:C:T	rs73191218	0.155	0.155	1.1e-10	108282896	108676843	393.947	126	sQTL	chr12_108603146_G_A_b38	A	rs34826644	ENSG00000183160.8	TMEM119	chr12:108592397:108597970:clu_4673:ENSG00000183160.8	Artery_Coronary	4.2131e-16	0.0004803	0.948671	0.106396	-0.0453	OPPOSITE	0.181369	0.221249	TRUE	FALSE
IOP EUR	chr17:46758936:C:T	chr17:46758936:T:C	rs9912530	0.091	0.091	2.4e-10	45841049	46875150	1034.1	1465	eQTL	chr17_45949182_T_C_b38	C	rs242561	ENSG00000159314.11	ARHGAP27		Adipose_Visceral_Omentum	0.000733374	3.117e-05	0.12077	0.0354871	-0.0712	OPPOSITE	0.520564	0.22063	FALSE	FALSE
IOP EUR	chr3:50143702:G:T	chr3:50143702:T:G	rs2526385	0.096	0.096	3e-09	49099706	51176533	2076.83	606	sQTL	chr3_50173432_A_G_b38	G	rs6446201	ENSG00000232352.1	SEMA3B-AS1	chr3:50266887:50267281:clu_39643:ENSG00000232352.1	Artery_Aorta	0.000230932	2.872e-07	0.444904	0.119601	-0.1072	OPPOSITE	0.795563	0.220405	FALSE	FALSE
IOP EUR	chr3:50162314:G:A	chr3:50162314:A:G	rs11710277	-0.12	0.12	5.2e-07	49112704	51208992	2096.29	608	sQTL	chr3_50173432_A_G_b38	G	rs6446201	ENSG00000232352.1	SEMA3B-AS1	chr3:50266887:50267281:clu_39643:ENSG00000232352.1	Artery_Aorta	0.000230932	2.872e-07	0.444904	0.119601	-0.1072	OPPOSITE	0.795563	0.220405	FALSE	FALSE
IOP EUR	chr9:127100889:G:A	chr9:127100889:G:A	rs11795066	-0.114	0.114	1.5e-18	126803723	127585817	782.094	611	eQTL	chr9_127189862_G_A_b38	A	rs1890546	ENSG00000136859.9	ANGPTL2		Brain_Cerebellum	0.0253182	9.342e-19	0.166941	0.0739811	-0.114	OPPOSITE	0.523352	0.2202	FALSE	FALSE
IOP EUR	chr2:54443381:C:T	chr2:54443381:C:T	rs4671217	0.101	0.101	3e-09	54255294	54777019	521.725	373	eQTL	chr2_54486929_A_G_b38	G	rs4671942	ENSG00000162994	CLHC1		Retina	0.0060742	0.001133	-0.188641	0.139945	-0.0421	SAME	0.300737	0.219199	FALSE	FALSE
IOP EUR	chr12:108584638:C:T	chr12:108584638:C:T	rs73191218	0.155	0.155	1.1e-10	108282896	108676843	393.947	126	sQTL	chr12_108603146_G_A_b38	A	rs34826644	ENSG00000183160.8	TMEM119	chr12:108592397:108597970:clu_4297:ENSG00000183160.8	Brain_Nucleus_accumbens_basal_ganglia	3.65832e-18	0.0004803	0.892787	0.0918543	-0.0453	OPPOSITE	0.893859	0.218233	TRUE	FALSE
IOP EUR	chr14:74498200:C:T	chr14:74498200:T:C	rs74384554	0.417	0.417	1.2e-11	73522406	75244145	1721.74	254	eQTL	chr14_74630728_C_T_b38	T	rs754634	ENSG00000156030.13	ELMSAN1		Esophagus_Mucosa	0.184275	1.623e-06	-0.0550296	0.04138	0.0619	OPPOSITE	0.886101	0.217799	FALSE	FALSE
IOP EUR	chr16:67199363:C:A	chr16:67199363:A:C	rs12923138	-0.07	0.07	1.2e-07	66505937	68242334	1736.4	486	eQTL	chr16_67246328_A_G_b38	G	rs6416692	ENSG00000167261.13	DPEP2		Breast_Mammary_Tissue	0.000586545	0.006992	0.277601	0.0799575	0.0683	SAME	0.369769	0.216494	FALSE	FALSE
IOP EUR	chr16:67199363:C:A	chr16:67199363:A:C	rs12923138	-0.07	0.07	1.2e-07	66505937	68242334	1736.4	486	eQTL	chr16_67246328_A_G_b38	G	rs6416692	ENSG00000167261.13	DPEP2		Adipose_Subcutaneous	0.00329408	0.006992	0.129564	0.0438785	0.0683	SAME	0.323848	0.216494	FALSE	FALSE
IOP EUR	chr16:67199363:C:A	chr16:67199363:A:C	rs12923138	-0.07	0.07	1.2e-07	66505937	68242334	1736.4	486	eQTL	chr16_67246328_A_G_b38	G	rs6416692	ENSG00000182810.6	DDX28		Whole_Blood	0.00791858	0.006992	0.115426	0.0433207	0.0683	SAME	0.347478	0.216475	FALSE	FALSE
IOP EUR	chr2:69186760:T:A	chr2:69186760:A:T	rs6546486	-0.093	0.093	7e-13	69068111	69346706	278.595	583	eQTL	chr2_69180600_T_C_b38	C	rs11126221	ENSG00000169604.19	ANTXR1		Brain_Caudate_basal_ganglia	0.0160827	9.977e-12	-0.0980293	0.0402773	0.0885	OPPOSITE	0.968728	0.216443	FALSE	FALSE
IOP EUR	chr1:11328735:T:A	chr1:11328735:T:A	rs143038218	0.54	0.54	6e-10	10308954	12257042	1948.09	315	sQTL	chr1_11746794_G_T_b38	T	rs6660106	ENSG00000116663.10	FBXO6	chr1:11673412:11673615:clu_54177:ENSG00000116663.10	Nerve_Tibial	0.071639	0.003909	-0.107038	0.0592945	-0.0486	SAME	0.571886	0.21644	FALSE	FALSE
IOP EUR	chr20:50443654:C:T	chr20:50443654:C:T	rs6095946	0.081	0.081	5e-10	50304094	50650429	346.335	233	eQTL	chr20_50416369_A_T_b38	T	rs370862	ENSG00000196396.9	PTPN1		Brain_Hippocampus	0.000341272	0.02398	-0.165119	0.0448286	0.0296	OPPOSITE	0.920564	0.216437	FALSE	FALSE
IOP EUR	chr16:67199363:C:A	chr16:67199363:A:C	rs12923138	-0.07	0.07	1.2e-07	66505937	68242334	1736.4	487	eQTL	chr16_67246328_A_G_b38	G	rs6416692	ENSG00000135723.13	FHOD1		Muscle_Skeletal	3.60203e-07	0.006992	0.22928	0.0445796	0.0683	SAME	0.390817	0.216061	TRUE	FALSE
IOP EUR	chr20:50443654:C:T	chr20:50443654:C:T	rs6095946	0.081	0.081	5e-10	50304094	50650429	346.335	233	eQTL	chr20_50420214_A_G_b38	G	rs450055	ENSG00000203999.8	LINC01270		Muscle_Skeletal	0.0215629	0.01876	0.0934828	0.04058	0.0309	SAME	0.62491	0.216052	FALSE	FALSE
IOP EUR	chr14:50188589:C:T	chr14:50385916:T:C	rs61755579	0.253	0.253	4.4e-11	49599349	50872386	1273.04	401	eQTL	chr14_50809105_A_C_b38	C	rs1811883	ENSG00000100490.9	CDKL1		Cells_Cultured_fibroblasts	0.00609053	0.00466	0.225547	0.0818062	-0.0889	OPPOSITE	0.617094	0.215904	FALSE	FALSE
IOP EUR	chr12:108584638:C:T	chr12:108584638:C:T	rs73191218	0.155	0.155	1.1e-10	108282896	108676843	393.947	126	eQTL	chr12_108609654_A_G_b38	G	rs2052425	ENSG00000136003.15	ISCU		Muscle_Skeletal	0.0025656	0.002181	-0.0728152	0.0240513	-0.0398	SAME	0.982626	0.215797	FALSE	FALSE
IOP EUR	chr7:103547614:C:T	chr7:103547614:C:T	rs2041475	0.094	0.094	5.3e-09	102792634	103605525	812.891	342	eQTL	chr7_103544487_G_A_b38	A	rs2711862	ENSG00000234715.1	CTB-107G13.1		Adipose_Subcutaneous	0.00407751	0.0005959	0.225457	0.0781439	-0.0688	OPPOSITE	0.500064	0.215538	FALSE	FALSE
IOP EUR	chr7:103547614:C:T	chr7:103547614:C:T	rs2041475	0.094	0.094	5.3e-09	102792634	103605525	812.891	342	eQTL	chr7_103512527_T_C_b38	C	rs11983689	ENSG00000234715.1	CTB-107G13.1		Adipose_Subcutaneous	0.00062305	0.0003961	-0.257597	0.0748228	0.0703	OPPOSITE	0.499936	0.215483	FALSE	FALSE
IOP EUR	chr16:70643165:C:T	chr16:70643165:T:C	rs35381200	-0.074	0.074	2.5e-08	70055639	70712079	656.44	292	eQTL	chr16_70647395_A_G_b38	G	rs11865702	ENSG00000189091.12	SF3B3		Colon_Transverse	0.000384902	1.325e-05	-0.0929509	0.0258832	0.0565	OPPOSITE	0.175232	0.215215	FALSE	FALSE
IOP EUR	chr17:46758936:C:T	chr17:46758936:T:C	rs9912530	0.091	0.091	2.4e-10	45841049	46875150	1034.1	922	eQTL	chr17_45949182_T_C_b38	C	rs242561	ENSG00000136448.11	NMT1		Brain_Spinal_cord_cervical_c-1	0.000875665	3.117e-05	0.309165	0.0901383	-0.0712	OPPOSITE	0.555666	0.215174	FALSE	FALSE
IOP EUR	chr2:54443381:C:T	chr2:54443381:T:C	rs4671217	0.101	0.101	3e-09	54255294	54777019	521.725	378	eQTL	chr2_54484406_G_A_b38	A	rs6545410	ENSG00000238018.2	AC093110.3		Whole_Blood	0.00284093	0.001072	-0.0940521	0.031384	-0.0423	SAME	0.281398	0.215048	FALSE	FALSE
IOP EUR	chr22:19854787:G:A	chr22:19854787:G:A	rs17534001	0.16	0.16	5.2e-12	19772762	19992751	219.989	747	eQTL	chr22_19873352_A_G_b38	G	rs737854	ENSG00000185838.13	GNB1L		Brain_Hippocampus	0.00543301	2.463e-06	-0.206326	0.0729193	0.0733	OPPOSITE	0.966852	0.214293	FALSE	FALSE
IOP EUR	chr10:92670768:G:A	chr10:92670768:A:G	rs9419741	-0.077	0.077	2.2e-09	92364765	92791598	426.833	437	eQTL	chr10_92677094_T_C_b38	C	rs7911264	ENSG00000152804.10	HHEX		Esophagus_Muscularis	0.00182103	9.281e-10	0.109883	0.0350028	-0.0795	OPPOSITE	0.391518	0.214248	FALSE	FALSE
IOP EUR	chr2:54443381:C:T	chr2:54443381:T:C	rs4671217	0.101	0.101	3e-09	54255294	54777019	521.725	378	eQTL	chr2_54484406_G_A_b38	A	rs6545410	ENSG00000272156.1	RP11-477N3.1		Colon_Sigmoid	0.0127313	0.001072	0.147664	0.0588684	-0.0423	OPPOSITE	0.460701	0.214248	FALSE	FALSE
IOP EUR	chr1:11328735:T:A	chr1:11328735:T:A	rs143038218	0.54	0.54	6e-10	10308954	12257042	1948.09	200	eQTL	chr1_11348001_T_C_b38	C	rs4845996	ENSG00000142657.20	PGD		Artery_Tibial	0.00870308	0.003028	-0.072004	0.0273406	-0.0397	SAME	0.398765	0.213967	FALSE	FALSE
IOP EUR	chr16:67199363:C:A	chr16:67199363:A:C	rs12923138	-0.07	0.07	1.2e-07	66505937	68242334	1736.4	478	eQTL	chr16_67356495_A_G_b38	G	rs116899303	ENSG00000124074.11	ENKD1		Muscle_Skeletal	0.0233631	0.006946	0.0871406	0.0383384	-0.068	OPPOSITE	0.343884	0.213106	FALSE	FALSE
IOP EUR	chr5:14820308:G:A	chr5:14820308:A:G	rs368503	0.111	0.111	5.1e-15	14701290	14908385	207.095	544	eQTL	chr5_14767393_A_G_b38	G	rs706295	ENSG00000154122.12	ANKH		Artery_Tibial	0.000245824	3.027e-05	-0.0866135	0.0234567	-0.055	SAME	0.650064	0.212616	FALSE	FALSE
IOP EUR	chr16:70643165:C:T	chr16:70643165:T:C	rs35381200	-0.074	0.074	2.5e-08	70055639	70712079	656.44	292	eQTL	chr16_70648791_G_A_b38	A	rs2168608	ENSG00000255185.5	PDXDC2P		Thyroid	6.1411e-13	6.227e-05	0.290106	0.0392561	0.0526	SAME	0.982176	0.210017	TRUE	FALSE
IOP EUR	chr9:126610831:G:C	chr9:126610831:G:C	rs12377624	0.154	0.154	1.3e-31	126437986	126711130	273.144	883	eQTL	chr9_126610956_C_T_b38	T	rs4837100	ENSG00000224842.2	RP11-123K19.1		Pituitary	0.000639082	8.189e-25	-0.289014	0.0832864	-0.1546	SAME	0.317901	0.209948	FALSE	FALSE
IOP EUR	chr3:50162314:G:A	chr3:50162314:A:G	rs11710277	-0.12	0.12	5.2e-07	49112704	51208992	2096.29	412	eQTL	chr3_49816925_A_G_b38	G	rs6446297	ENSG00000173531.15	MST1		Muscle_Skeletal	1.06917e-05	0.001043	0.147106	0.0331454	0.0524	SAME	0.341097	0.209766	TRUE	FALSE
IOP EUR	chr16:67199363:C:A	chr16:67199363:A:C	rs12923138	-0.07	0.07	1.2e-07	66505937	68242334	1736.4	486	eQTL	chr16_67246328_A_G_b38	G	rs6416692	ENSG00000167261.13	DPEP2		Whole_Blood	0.00354398	0.006992	0.0762704	0.0260511	0.0683	SAME	0.348339	0.209185	FALSE	FALSE
IOP EUR	chr3:50162314:G:A	chr3:50162314:A:G	rs11710277	-0.12	0.12	5.2e-07	49112704	51208992	2096.29	416	eQTL	chr3_50005257_C_G_b38	G	rs4688688	ENSG00000178149.16	DALRD3		Brain_Anterior_cingulate_cortex_BA24	0.0030392	0.002008	-0.283014	0.0935806	-0.0511	SAME	0.615135	0.208545	FALSE	FALSE
IOP EUR	chr13:110256584:G:A	chr13:110256584:G:A	rs112972174	0.314	0.314	1.8e-09	110206584	110494953	288.369	210	eQTL	chr13_110271460_G_A_b38	A	rs56258703	ENSG00000275611.1	RP11-291I6.2		Artery_Tibial	0.0570566	9.26e-07	-0.0690512	0.0362063	-0.0793	SAME	0.484078	0.20743	FALSE	FALSE
IOP EUR	chr16:70643165:C:T	chr16:70643165:T:C	rs35381200	-0.074	0.074	2.5e-08	70055639	70712079	656.44	292	eQTL	chr16_70647395_A_G_b38	G	rs11865702	ENSG00000261556.9	SMG1P7		Heart_Left_Ventricle	3.25935e-10	1.325e-05	0.291734	0.0449303	0.0565	SAME	0.169733	0.204906	TRUE	FALSE
IOP EUR	chr1:11328735:T:A	chr1:11328735:T:A	rs143038218	0.54	0.54	6e-10	10308954	12257042	1948.09	237	sQTL	chr1_11348001_T_C_b38	C	rs4845996	ENSG00000142655.12	PEX14	chr1:10495321:10536213:clu_48506:ENSG00000142655.12	Esophagus_Mucosa	0.0664421	0.003028	0.122725	0.0667096	-0.0397	OPPOSITE	0.401436	0.204827	FALSE	FALSE
IOP EUR	chr2:54443381:C:T	chr2:54443381:T:C	rs4671217	0.101	0.101	3e-09	54255294	54777019	521.725	378	eQTL	chr2_54469573_C_A_b38	A	rs4671939	ENSG00000238018.2	AC093110.3		Breast_Mammary_Tissue	0.0514869	0.003621	0.0463266	0.0237015	-0.0378	OPPOSITE	0.61231	0.204805	FALSE	FALSE
IOP EUR	chr14:50188589:C:T	chr14:50385916:T:C	rs61755579	0.253	0.253	4.4e-11	49599349	50872386	1273.04	390	eQTL	chr14_50805720_T_C_b38	C	rs79119928	ENSG00000278002.1	RP11-596C23.2		Lung	0.0814767	0.002409	0.247049	0.141483	0.099	SAME	0.477966	0.203641	FALSE	FALSE
IOP EUR	chr17:46758936:C:T	chr17:46758936:T:C	rs9912530	0.091	0.091	2.4e-10	45841049	46875150	1034.1	1465	eQTL	chr17_45948522_C_A_b38	A	rs242559	ENSG00000159314.11	ARHGAP27		Adipose_Visceral_Omentum	0.000183706	1.921e-05	0.126493	0.0335004	-0.0722	OPPOSITE	0.477903	0.202549	TRUE	FALSE
IOP EUR	chr2:54443381:C:T	chr2:54443381:T:C	rs4671217	0.101	0.101	3e-09	54255294	54777019	521.725	378	eQTL	chr2_54486929_A_G_b38	G	rs4671942	ENSG00000238018.2	AC093110.3		Adipose_Subcutaneous	7.33684e-11	0.001133	0.164276	0.0246863	-0.0421	OPPOSITE	0.278245	0.201854	TRUE	FALSE
IOP EUR	chr12:108584638:C:T	chr12:108584638:C:T	rs73191218	0.155	0.155	1.1e-10	108282896	108676843	393.947	126	sQTL	chr12_108603146_G_A_b38	A	rs34826644	ENSG00000183160.8	TMEM119	chr12:108592397:108597970:clu_5757:ENSG00000183160.8	Skin_Sun_Exposed_Lower_leg	6.13513e-75	0.0004803	1.02304	0.0479733	-0.0453	OPPOSITE	0.165755	0.201493	TRUE	FALSE
IOP EUR	chr7:103547614:C:T	chr7:103547614:C:T	rs2041475	0.094	0.094	5.3e-09	102792634	103605525	812.891	342	eQTL	chr7_103544487_G_A_b38	A	rs2711862	ENSG00000234715.1	CTB-107G13.1		Skin_Sun_Exposed_Lower_leg	0.000221874	0.0005959	0.269582	0.0725047	-0.0688	OPPOSITE	0.5	0.199454	TRUE	FALSE
IOP EUR	chr7:103547614:C:T	chr7:103547614:C:T	rs2041475	0.094	0.094	5.3e-09	102792634	103605525	812.891	342	eQTL	chr7_103512527_T_C_b38	C	rs11983689	ENSG00000234715.1	CTB-107G13.1		Skin_Sun_Exposed_Lower_leg	0.00012266	0.0003961	-0.26624	0.0688099	0.0703	OPPOSITE	0.5	0.199454	TRUE	FALSE
IOP EUR	chr2:54443381:C:T	chr2:54443381:T:C	rs4671217	0.101	0.101	3e-09	54255294	54777019	521.725	378	sQTL	chr2_54461890_G_A_b38	A	rs4671936	ENSG00000214595.11	EML6	chr2:54616298:54617608:clu_48450:ENSG00000214595.11	Skin_Not_Sun_Exposed_Suprapubic	0.00170792	0.004462	0.153656	0.0487151	-0.0372	OPPOSITE	0.365949	0.198458	FALSE	FALSE
IOP EUR	chr2:54443381:C:T	chr2:54443381:T:C	rs4671217	0.101	0.101	3e-09	54255294	54777019	521.725	378	sQTL	chr2_54461890_G_A_b38	A	rs4671936	ENSG00000214595.11	EML6	chr2:54616298:54617608:clu_48450:ENSG00000214595.11	Skin_Not_Sun_Exposed_Suprapubic	0.00170792	0.004462	0.153656	0.0487151	-0.0372	OPPOSITE	0.365949	0.198458	FALSE	FALSE
IOP EUR	chr14:74498200:C:T	chr14:74498200:T:C	rs74384554	0.417	0.417	1.2e-11	73522406	75244145	1721.74	323	sQTL	chr14_74630728_C_T_b38	T	rs754634	ENSG00000119725.18	ZNF410	chr14:73921105:73922066:clu_17559:ENSG00000119725.18	Brain_Caudate_basal_ganglia	0.129884	1.623e-06	-0.166136	0.109158	0.0619	OPPOSITE	0.893355	0.198315	FALSE	FALSE
IOP EUR	chr7:103547614:C:T	chr7:103547614:C:T	rs2041475	0.094	0.094	5.3e-09	102792634	103605525	812.891	342	eQTL	chr7_103544487_G_A_b38	A	rs2711862	ENSG00000170629.14	DPY19L2P2		Skin_Sun_Exposed_Lower_leg	0.0434175	0.0005959	0.134364	0.0663697	-0.0688	OPPOSITE	0.471906	0.198239	FALSE	FALSE
IOP EUR	chr1:11328735:T:A	chr1:11328735:T:A	rs143038218	0.54	0.54	6e-10	10308954	12257042	1948.09	315	eQTL	chr1_11750448_C_T_b38	T	rs8617	ENSG00000116663.10	FBXO6		Testis	0.0919357	0.001747	0.0761006	0.0449938	0.0542	SAME	0.603905	0.198004	FALSE	FALSE
IOP EUR	chr9:127100889:G:A	chr9:127100889:G:A	rs11795066	-0.114	0.114	1.5e-18	126803723	127585817	782.094	611	eQTL	chr9_127189770_A_G_b38	G	rs2789521	ENSG00000136828.18	RALGPS1		Esophagus_Gastroesophageal_Junction	0.00949718	1.021e-18	-0.0702856	0.0269092	-0.1139	SAME	0.413148	0.197613	FALSE	FALSE
IOP EUR	chr16:67199363:C:A	chr16:67199363:A:C	rs12923138	-0.07	0.07	1.2e-07	66505937	68242334	1736.4	486	eQTL	chr16_67233376_A_G_b38	G	rs4783585	ENSG00000167261.13	DPEP2		Breast_Mammary_Tissue	0.000586545	0.007259	0.277601	0.0799575	0.068	SAME	0.337448	0.19757	FALSE	FALSE
IOP EUR	chr16:67199363:C:A	chr16:67199363:A:C	rs12923138	-0.07	0.07	1.2e-07	66505937	68242334	1736.4	486	eQTL	chr16_67233376_A_G_b38	G	rs4783585	ENSG00000167261.13	DPEP2		Adipose_Subcutaneous	0.00329408	0.007259	0.129564	0.0438785	0.068	SAME	0.295541	0.19757	FALSE	FALSE
IOP EUR	chr16:67199363:C:A	chr16:67199363:A:C	rs12923138	-0.07	0.07	1.2e-07	66505937	68242334	1736.4	486	eQTL	chr16_67233376_A_G_b38	G	rs4783585	ENSG00000182810.6	DDX28		Whole_Blood	0.00791858	0.007259	0.115426	0.0433207	0.068	SAME	0.317105	0.197553	FALSE	FALSE
IOP EUR	chr1:165745179:C:T	chr1:165745179:T:C	rs10918274	0.377	0.377	2.4e-87	165447640	165884993	437.353	486	eQTL	chr1_165822178_T_A_b38	A	rs71628393	ENSG00000224358.1	RP11-466F5.8		Colon_Sigmoid	0.0065373	7.576e-41	0.300366	0.109567	0.2981	SAME	0.884484	0.197471	FALSE	FALSE
IOP EUR	chr3:50143702:G:T	chr3:50143702:T:G	rs2526385	0.096	0.096	3e-09	49099706	51176533	2076.83	418	eQTL	chr3_50005257_C_G_b38	G	rs4688688	ENSG00000178057.14	NDUFAF3		Cells_Cultured_fibroblasts	0.0337904	0.002008	-0.0486623	0.0228498	-0.0511	SAME	0.495121	0.197231	FALSE	FALSE
IOP EUR	chr16:67199363:C:A	chr16:67199363:A:C	rs12923138	-0.07	0.07	1.2e-07	66505937	68242334	1736.4	487	eQTL	chr16_67233376_A_G_b38	G	rs4783585	ENSG00000135723.13	FHOD1		Muscle_Skeletal	3.60203e-07	0.007259	0.22928	0.0445796	0.068	SAME	0.356655	0.197176	TRUE	FALSE
IOP EUR	chr1:11328735:T:A	chr1:11328735:T:A	rs143038218	0.54	0.54	6e-10	10308954	12257042	1948.09	237	sQTL	chr1_11347905_A_G_b38	G	rs4845995	ENSG00000142655.12	PEX14	chr1:10495321:10536213:clu_42053:ENSG00000142655.12	Cells_Cultured_fibroblasts	0.113108	0.002814	0.0980411	0.0617613	-0.04	OPPOSITE	0.528267	0.196901	FALSE	FALSE
IOP EUR	chr11:120422429:G:A	chr11:120422429:G:A	rs11217863	-0.224	0.224	2.5e-29	120016164	120568059	551.895	400	eQTL	chr11_120477735_A_G_b38	G	rs7940963	ENSG00000254561.3	RP11-196E1.3		Brain_Frontal_Cortex_BA9	0.0372312	2.889e-07	0.131765	0.0626254	0.0664	SAME	0.95229	0.196784	FALSE	FALSE
IOP EUR	chr2:205110118:C:T	chr2:205110118:C:T	rs73057184	0.098	0.098	1.7e-10	204888649	205344772	456.123	555	eQTL	chr2_205192667_G_A_b38	A	rs12468546	ENSG00000023228.13	NDUFS1		Brain_Nucleus_accumbens_basal_ganglia	0.00174387	3.324e-06	-0.136111	0.0427524	-0.0676	SAME	0.38378	0.196179	FALSE	FALSE
IOP EUR	chr12:111395984:G:A	chr12:111395984:G:A	rs10774624	-0.082	0.082	3.4e-10	110847948	112440839	1592.89	645	eQTL	chr12_111762346_T_C_b38	C	rs2013002	ENSG00000173064.12	HECTD4		Artery_Tibial	0.00677637	1.386e-07	-0.0520944	0.0191618	0.0706	OPPOSITE	0.777633	0.196127	FALSE	FALSE
IOP EUR	chr3:50143702:G:T	chr3:50143702:T:G	rs2526385	0.096	0.096	3e-09	49099706	51176533	2076.83	576	eQTL	chr3_50173432_A_G_b38	G	rs6446201	ENSG00000114395.10	CYB561D2		Pituitary	0.000409778	2.872e-07	0.245642	0.0683263	-0.1072	OPPOSITE	0.719804	0.195587	FALSE	FALSE
IOP EUR	chr3:50162314:G:A	chr3:50162314:A:G	rs11710277	-0.12	0.12	5.2e-07	49112704	51208992	2096.29	578	eQTL	chr3_50173432_A_G_b38	G	rs6446201	ENSG00000114395.10	CYB561D2		Pituitary	0.000409778	2.872e-07	0.245642	0.0683263	-0.1072	OPPOSITE	0.719804	0.195587	FALSE	FALSE
IOP EUR	chr22:37788844:C:T	chr22:37788844:C:T	rs6000889	0.094	0.094	2e-12	37531706	38151712	620.006	454	sQTL	chr22_37908851_G_T_b38	T	rs4254591	ENSG00000184381.18	PLA2G6	chr22:38113654:38115527:clu_25943:ENSG00000184381.18	Artery_Aorta	0.000242889	2.268e-12	-0.172158	0.0464459	0.0952	OPPOSITE	0.395565	0.19532	FALSE	FALSE
IOP EUR	chr20:50443654:C:T	chr20:50443654:C:T	rs6095946	0.081	0.081	5e-10	50304094	50650429	346.335	233	eQTL	chr20_50416369_A_T_b38	T	rs370862	ENSG00000203999.8	LINC01270		Heart_Atrial_Appendage	0.0368403	0.02398	0.137279	0.0654697	0.0296	SAME	0.74493	0.195216	FALSE	FALSE
IOP EUR	chr1:11328735:T:A	chr1:11328735:T:A	rs143038218	0.54	0.54	6e-10	10308954	12257042	1948.09	247	eQTL	chr1_11750448_C_T_b38	T	rs8617	ENSG00000116691.10	MIIP		Adipose_Subcutaneous	0.0202582	0.001747	-0.0884887	0.0379974	0.0542	OPPOSITE	0.433163	0.194634	FALSE	FALSE
IOP EUR	chr3:50162314:G:A	chr3:50162314:A:G	rs11710277	-0.12	0.12	5.2e-07	49112704	51208992	2096.29	539	sQTL	chr3_50173432_A_G_b38	G	rs6446201	ENSG00000068028.17	RASSF1	chr3:50332154:50340556:clu_45996:ENSG00000068028.17	Skin_Sun_Exposed_Lower_leg	0.000288391	2.872e-07	0.303698	0.0832567	-0.1072	OPPOSITE	0.582449	0.194328	FALSE	FALSE
IOP EUR	chr16:65046836:G:A	chr16:65046836:G:A	rs1874458	0.104	0.104	2.9e-15	64796706	65302967	506.261	663	eQTL	chr16_64916579_C_A_b38	A	rs8048383	ENSG00000278893.1	RP11-229O3.1		Artery_Tibial	0.000451978	0.005795	-0.15584	0.0441405	0.0359	OPPOSITE	0.987096	0.194269	FALSE	FALSE
IOP EUR	chr16:67199363:C:A	chr16:67199363:A:C	rs12923138	-0.07	0.07	1.2e-07	66505937	68242334	1736.4	478	eQTL	chr16_67246328_A_G_b38	G	rs6416692	ENSG00000124074.11	ENKD1		Muscle_Skeletal	0.0349767	0.006992	-0.0814939	0.0385651	0.0683	OPPOSITE	0.313374	0.194199	FALSE	FALSE
IOP EUR	chr3:50143702:G:T	chr3:50143702:T:G	rs2526385	0.096	0.096	3e-09	49099706	51176533	2076.83	574	eQTL	chr3_50173432_A_G_b38	G	rs6446201	ENSG00000126062.3	TMEM115		Adipose_Visceral_Omentum	0.00822092	2.872e-07	-0.0899084	0.0338492	-0.1072	SAME	0.739339	0.193665	FALSE	FALSE
IOP EUR	chr3:50162314:G:A	chr3:50162314:A:G	rs11710277	-0.12	0.12	5.2e-07	49112704	51208992	2096.29	576	eQTL	chr3_50173432_A_G_b38	G	rs6446201	ENSG00000126062.3	TMEM115		Adipose_Visceral_Omentum	0.00822092	2.872e-07	-0.0899084	0.0338492	-0.1072	SAME	0.739339	0.193665	FALSE	FALSE
IOP EUR	chr9:104933567:G:A	chr9:104933567:G:A	rs2472493	0.207	0.207	6.2e-59	104864477	105056401	191.924	555	eQTL	chr9_104929081_A_C_b38	C	rs2980083	ENSG00000226334.1	RP11-217B7.2		Brain_Hippocampus	0.00169486	3.774e-26	-0.299798	0.0934363	-0.1387	SAME	0.361223	0.191608	FALSE	FALSE
IOP EUR	chr16:67199363:C:A	chr16:67199363:A:C	rs12923138	-0.07	0.07	1.2e-07	66505937	68242334	1736.4	486	eQTL	chr16_67233376_A_G_b38	G	rs4783585	ENSG00000167261.13	DPEP2		Whole_Blood	0.00354398	0.007259	0.0762704	0.0260511	0.068	SAME	0.317891	0.1909	FALSE	FALSE
IOP EUR	chr16:70643165:C:T	chr16:70643165:T:C	rs35381200	-0.074	0.074	2.5e-08	70055639	70712079	656.44	292	sQTL	chr16_70648791_G_A_b38	A	rs2168608	ENSG00000141101.12	NOB1	chr16:69748329:69748951:clu_16535:ENSG00000141101.12	Muscle_Skeletal	0.0853378	6.227e-05	-0.0911743	0.0529152	0.0526	OPPOSITE	0.999969	0.189672	FALSE	FALSE
IOP EUR	chr5:72400091:G:C	chr5:72400091:C:G	rs10036789	0.079	0.079	7.7e-10	72149214	72913352	764.138	436	eQTL	chr5_72445963_C_T_b38	T	rs7710292	ENSG00000131711.14	MAP1B		Adrenal_Gland	0.00437675	2.658e-09	-0.131451	0.0455845	-0.0771	SAME	0.67549	0.189089	FALSE	FALSE
IOP EUR	chr9:127100889:G:A	chr9:127100889:G:A	rs11795066	-0.114	0.114	1.5e-18	126803723	127585817	782.094	611	eQTL	chr9_127189770_A_G_b38	G	rs2789521	ENSG00000136895.18	GARNL3		Liver	0.0013367	1.021e-18	-0.163138	0.0500006	-0.1139	SAME	0.312687	0.188754	FALSE	FALSE
IOP EUR	chr9:127100889:G:A	chr9:127100889:G:A	rs11795066	-0.114	0.114	1.5e-18	126803723	127585817	782.094	611	eQTL	chr9_127189770_A_G_b38	G	rs2789521	ENSG00000136895.18	GARNL3		Liver	0.0013367	1.021e-18	-0.163138	0.0500006	-0.1139	SAME	0.312687	0.188754	FALSE	FALSE
IOP EUR	chr9:127100889:G:A	chr9:127100889:G:A	rs11795066	-0.114	0.114	1.5e-18	126803723	127585817	782.094	611	eQTL	chr9_127189770_A_G_b38	G	rs2789521	ENSG00000136895.18	GARNL3		Liver	0.0013367	1.021e-18	-0.163138	0.0500006	-0.1139	SAME	0.312687	0.188754	FALSE	FALSE
IOP EUR	chr16:70643165:C:T	chr16:70643165:T:C	rs35381200	-0.074	0.074	2.5e-08	70055639	70712079	656.44	292	eQTL	chr16_70648791_G_A_b38	A	rs2168608	ENSG00000090861.15	AARS		Esophagus_Muscularis	0.241507	6.227e-05	-0.0302705	0.0258063	0.0526	OPPOSITE	0.936696	0.188659	FALSE	FALSE
IOP EUR	chr6:39895441:G:A	chr6:39895441:A:G	rs3004063	0.071	0.071	4.1e-08	39793626	39987592	193.966	618	eQTL	chr6_39895441_A_G_b38	G	rs3004063	ENSG00000235033.7	RP11-61I13.3		Muscle_Skeletal	0.00152854	2.582e-07	0.0820528	0.0257783	-0.0676	OPPOSITE	0.165426	0.188024	FALSE	FALSE
IOP EUR	chr14:74498200:C:T	chr14:74498200:T:C	rs74384554	0.417	0.417	1.2e-11	73522406	75244145	1721.74	192	eQTL	chr14_74630728_C_T_b38	T	rs754634	ENSG00000258603.3	RP3-414A15.10		Testis	0.36608	1.623e-06	0.059327	0.0655271	0.0619	SAME	0.985461	0.18738	FALSE	FALSE
IOP EUR	chr9:127100889:G:A	chr9:127100889:G:A	rs11795066	-0.114	0.114	1.5e-18	126803723	127585817	782.094	611	sQTL	chr9_127189862_G_A_b38	A	rs1890546	ENSG00000160401.14	CFAP157	chr9:127682560:127690775:clu_64126:ENSG00000160401.14	Thyroid	0.0246493	9.342e-19	-0.106553	0.0472924	-0.114	SAME	0.455572	0.186962	FALSE	FALSE
IOP EUR	chr1:11328735:T:A	chr1:11328735:T:A	rs143038218	0.54	0.54	6e-10	10308954	12257042	1948.09	298	eQTL	chr1_11755307_A_T_b38	T	rs6661241	ENSG00000011021.21	CLCN6		Adrenal_Gland	0.0468854	0.002466	-0.118269	0.0591299	0.0531	OPPOSITE	0.303262	0.186722	FALSE	FALSE
IOP EUR	chr3:50162314:G:A	chr3:50162314:A:G	rs11710277	-0.12	0.12	5.2e-07	49112704	51208992	2096.29	505	eQTL	chr3_49943163_C_T_b38	T	rs4688760	ENSG00000233276.3	GPX1		Adipose_Subcutaneous	0.00566771	0.0001735	0.0527304	0.0189803	0.053	SAME	0.500468	0.186068	FALSE	FALSE
IOP EUR	chr1:11328735:T:A	chr1:11328735:T:A	rs143038218	0.54	0.54	6e-10	10308954	12257042	1948.09	228	eQTL	chr1_11347905_A_G_b38	G	rs4845995	ENSG00000175279.21	CENPS		Pancreas	0.147068	0.002814	0.0764364	0.0525524	-0.04	OPPOSITE	0.552187	0.1859	FALSE	FALSE
IOP EUR	chr16:70643165:C:T	chr16:70643165:T:C	rs35381200	-0.074	0.074	2.5e-08	70055639	70712079	656.44	291	eQTL	chr16_70647395_A_G_b38	G	rs11865702	ENSG00000261556.9	SMG1P7		Brain_Spinal_cord_cervical_c-1	2.39058e-06	1.325e-05	0.426177	0.0851854	0.0565	SAME	0.153463	0.185765	TRUE	FALSE
IOP EUR	chr3:50162314:G:A	chr3:50162314:A:G	rs11710277	-0.12	0.12	5.2e-07	49112704	51208992	2096.29	505	eQTL	chr3_50134964_C_T_b38	T	rs2014830	ENSG00000233276.3	GPX1		Adipose_Subcutaneous	0.00375415	0.00232	-0.0557041	0.0191325	-0.0431	SAME	0.499433	0.185684	FALSE	FALSE
IOP EUR	chr2:101031432:G:A	chr2:101031432:G:A	rs55771809	0.109	0.109	1.5e-09	100888622	101357234	468.612	335	eQTL	chr2_101049367_G_A_b38	A	rs11123859	ENSG00000223947.1	AC016738.4		Skin_Sun_Exposed_Lower_leg	0.0707943	9.156e-06	-0.0637098	0.035191	-0.058	SAME	0.998438	0.185635	FALSE	FALSE
IOP EUR	chr9:127100889:G:A	chr9:127100889:G:A	rs11795066	-0.114	0.114	1.5e-18	126803723	127585817	782.094	611	eQTL	chr9_127189770_A_G_b38	G	rs2789521	ENSG00000136859.9	ANGPTL2		Brain_Cerebellum	0.0253182	1.021e-18	0.166941	0.0739811	-0.1139	OPPOSITE	0.440881	0.185501	FALSE	FALSE
IOP EUR	chr16:70643165:C:T	chr16:70643165:T:C	rs35381200	-0.074	0.074	2.5e-08	70055639	70712079	656.44	292	eQTL	chr16_70647395_A_G_b38	G	rs11865702	ENSG00000279569.1	RP11-394B2.1		Brain_Cerebellar_Hemisphere	0.000113707	1.325e-05	0.271078	0.0681795	0.0565	SAME	0.15148	0.185183	TRUE	FALSE
IOP EUR	chr3:50143702:G:T	chr3:50143702:T:G	rs2526385	0.096	0.096	3e-09	49099706	51176533	2076.83	578	sQTL	chr3_50173432_A_G_b38	G	rs6446201	ENSG00000068028.17	RASSF1	chr3:50332154:50340556:clu_45996:ENSG00000068028.17	Skin_Sun_Exposed_Lower_leg	0.000288391	2.872e-07	0.303698	0.0832567	-0.1072	OPPOSITE	0.574014	0.182559	FALSE	FALSE
IOP EUR	chr16:70643165:C:T	chr16:70643165:T:C	rs35381200	-0.074	0.074	2.5e-08	70055639	70712079	656.44	292	eQTL	chr16_70647395_A_G_b38	G	rs11865702	ENSG00000226232.8	NPIPB14P		Breast_Mammary_Tissue	8.99417e-06	1.325e-05	0.199931	0.0443153	0.0565	SAME	0.157786	0.182537	TRUE	FALSE
IOP EUR	chr7:103547614:C:T	chr7:103547614:C:T	rs2041475	0.094	0.094	5.3e-09	102792634	103605525	812.891	237	eQTL	chr7_103155184_C_A_b38	A	rs4729885	ENSG00000267368.1	UPK3BL		Pituitary	0.0518726	0.007246	0.297538	0.152111	0.0617	SAME	0.495882	0.181968	FALSE	FALSE
IOP EUR	chr14:50188589:C:T	chr14:50385916:T:C	rs61755579	0.253	0.253	4.4e-11	49599349	50872386	1273.04	401	eQTL	chr14_50809105_A_C_b38	C	rs1811883	ENSG00000214900.9	LINC01588		Cells_Cultured_fibroblasts	0.201613	0.00466	0.0907099	0.0709222	-0.0889	OPPOSITE	0.781746	0.18191	FALSE	FALSE
IOP EUR	chr3:50143702:G:T	chr3:50143702:T:G	rs2526385	0.096	0.096	3e-09	49099706	51176533	2076.83	576	eQTL	chr3_50173432_A_G_b38	G	rs6446201	ENSG00000114395.10	CYB561D2		Minor_Salivary_Gland	0.00237715	2.872e-07	0.302348	0.0973686	-0.1072	OPPOSITE	0.722409	0.181858	FALSE	FALSE
IOP EUR	chr3:50162314:G:A	chr3:50162314:A:G	rs11710277	-0.12	0.12	5.2e-07	49112704	51208992	2096.29	578	eQTL	chr3_50173432_A_G_b38	G	rs6446201	ENSG00000114395.10	CYB561D2		Minor_Salivary_Gland	0.00237715	2.872e-07	0.302348	0.0973686	-0.1072	OPPOSITE	0.722409	0.181858	FALSE	FALSE
IOP EUR	chr12:108584638:C:T	chr12:108584638:C:T	rs73191218	0.155	0.155	1.1e-10	108282896	108676843	393.947	126	sQTL	chr12_108592169_A_G_b38	G	rs7975237	ENSG00000183160.8	TMEM119	chr12:108592397:108597970:clu_5654:ENSG00000183160.8	Breast_Mammary_Tissue	2.29053e-98	0.0004731	1.25963	0.0430635	-0.045	OPPOSITE	0.973811	0.181115	TRUE	FALSE
IOP EUR	chr12:108584638:C:T	chr12:108584638:C:T	rs73191218	0.155	0.155	1.1e-10	108282896	108676843	393.947	126	sQTL	chr12_108592169_A_G_b38	G	rs7975237	ENSG00000183160.8	TMEM119	chr12:108592397:108597970:clu_5818:ENSG00000183160.8	Adipose_Subcutaneous	1.72506e-150	0.0004731	1.29281	0.0352634	-0.045	OPPOSITE	0.155589	0.181115	TRUE	FALSE
IOP EUR	chr12:108584638:C:T	chr12:108584638:C:T	rs73191218	0.155	0.155	1.1e-10	108282896	108676843	393.947	126	sQTL	chr12_108592169_A_G_b38	G	rs7975237	ENSG00000183160.8	TMEM119	chr12:108592397:108597970:clu_5983:ENSG00000183160.8	Lung	1.63506e-161	0.0004731	1.32557	0.0321329	-0.045	OPPOSITE	0.155589	0.181115	TRUE	FALSE
IOP EUR	chr12:108584638:C:T	chr12:108584638:C:T	rs73191218	0.155	0.155	1.1e-10	108282896	108676843	393.947	126	sQTL	chr12_108592169_A_G_b38	G	rs7975237	ENSG00000183160.8	TMEM119	chr12:108592397:108597970:clu_4691:ENSG00000183160.8	Cells_Cultured_fibroblasts	2.68689e-239	0.0004731	1.48412	0.0220902	-0.045	OPPOSITE	0.973811	0.181115	TRUE	FALSE
IOP EUR	chr12:108584638:C:T	chr12:108584638:C:T	rs73191218	0.155	0.155	1.1e-10	108282896	108676843	393.947	126	sQTL	chr12_108592169_A_G_b38	G	rs7975237	ENSG00000183160.8	TMEM119	chr12:108592397:108597970:clu_5958:ENSG00000183160.8	Thyroid	6.83983e-131	0.0004731	1.24822	0.0381928	-0.045	OPPOSITE	0.155589	0.181115	TRUE	FALSE
IOP EUR	chr12:108584638:C:T	chr12:108584638:C:T	rs73191218	0.155	0.155	1.1e-10	108282896	108676843	393.947	126	sQTL	chr12_108592169_A_G_b38	G	rs7975237	ENSG00000183160.8	TMEM119	chr12:108592397:108597970:clu_5571:ENSG00000183160.8	Adipose_Visceral_Omentum	1.94331e-82	0.0004731	1.15727	0.0481213	-0.045	OPPOSITE	0.973807	0.181114	TRUE	FALSE
IOP EUR	chr12:108584638:C:T	chr12:108584638:C:T	rs73191218	0.155	0.155	1.1e-10	108282896	108676843	393.947	126	sQTL	chr12_108592169_A_G_b38	G	rs7975237	ENSG00000183160.8	TMEM119	chr12:108592397:108597970:clu_4200:ENSG00000183160.8	Vagina	3.78673e-24	0.0004731	1.25411	0.0974632	-0.045	OPPOSITE	0.158237	0.181101	TRUE	FALSE
IOP EUR	chr1:11328735:T:A	chr1:11328735:T:A	rs143038218	0.54	0.54	6e-10	10308954	12257042	1948.09	306	sQTL	chr1_11750448_C_T_b38	T	rs8617	ENSG00000009724.16	MASP2	chr1:11045539:11046891:clu_35485:ENSG00000009724.16	Liver	0.0313576	0.001747	0.222935	0.102773	0.0542	SAME	0.456478	0.180549	FALSE	FALSE
IOP EUR	chr16:65046836:G:A	chr16:65046836:G:A	rs1874458	0.104	0.104	2.9e-15	64796706	65302967	506.261	663	eQTL	chr16_64916579_C_A_b38	A	rs8048383	ENSG00000278893.1	RP11-229O3.1		Skin_Sun_Exposed_Lower_leg	0.00385657	0.005795	-0.131028	0.0451458	0.0359	OPPOSITE	0.994826	0.179783	FALSE	FALSE
IOP EUR	chr12:108584638:C:T	chr12:108584638:C:T	rs73191218	0.155	0.155	1.1e-10	108282896	108676843	393.947	126	sQTL	chr12_108592169_A_G_b38	G	rs7975237	ENSG00000183160.8	TMEM119	chr12:108592397:108597970:clu_5388:ENSG00000183160.8	Artery_Tibial	2.80989e-48	0.0004731	0.865898	0.0537246	-0.045	OPPOSITE	0.967463	0.179212	TRUE	FALSE
IOP EUR	chr12:108584638:C:T	chr12:108584638:C:T	rs73191218	0.155	0.155	1.1e-10	108282896	108676843	393.947	126	eQTL	chr12_108609654_A_G_b38	G	rs2052425	ENSG00000136003.15	ISCU		Heart_Atrial_Appendage	0.136724	0.002181	0.0382327	0.0256239	-0.0398	OPPOSITE	0.554266	0.179083	FALSE	FALSE
IOP EUR	chr12:108584638:C:T	chr12:108584638:C:T	rs73191218	0.155	0.155	1.1e-10	108282896	108676843	393.947	126	sQTL	chr12_108592169_A_G_b38	G	rs7975237	ENSG00000183160.8	TMEM119	chr12:108592397:108597970:clu_5038:ENSG00000183160.8	Esophagus_Mucosa	2.89923e-39	0.0004731	0.886083	0.0615015	-0.045	OPPOSITE	0.966342	0.179082	TRUE	FALSE
IOP EUR	chr12:108584638:C:T	chr12:108584638:C:T	rs73191218	0.155	0.155	1.1e-10	108282896	108676843	393.947	126	sQTL	chr12_108592169_A_G_b38	G	rs7975237	ENSG00000183160.8	TMEM119	chr12:108592397:108597970:clu_5038:ENSG00000183160.8	Esophagus_Mucosa	2.89923e-39	0.0004731	0.886083	0.0615015	-0.045	OPPOSITE	0.966342	0.179082	TRUE	FALSE
IOP EUR	chr2:101031432:G:A	chr2:101031432:G:A	rs55771809	0.109	0.109	1.5e-09	100888622	101357234	468.612	335	sQTL	chr2_101049367_G_A_b38	A	rs11123859	ENSG00000163162.8	RNF149	chr2:101271744:101272842:clu_38945:ENSG00000163162.8	Brain_Nucleus_accumbens_basal_ganglia	0.000661203	9.156e-06	0.391946	0.113059	-0.058	OPPOSITE	0.999948	0.178057	FALSE	FALSE
IOP EUR	chr2:54443381:C:T	chr2:54443381:T:C	rs4671217	0.101	0.101	3e-09	54255294	54777019	521.725	378	eQTL	chr2_54484092_T_C_b38	C	rs7578287	ENSG00000214595.11	EML6		Skin_Sun_Exposed_Lower_leg	3.76169e-08	0.001032	-0.197208	0.0353223	-0.0424	SAME	0.227766	0.177821	TRUE	FALSE
IOP EUR	chr18:76363284:G:T	chr18:76363284:T:G	rs41506447	-0.101	0.101	2.3e-08	76308607	76420083	111.476	329	eQTL	chr18_76401640_C_G_b38	G	rs9950025	ENSG00000101493.10	ZNF516		Muscle_Skeletal	1.60152e-19	0.001532	-0.297139	0.0318151	-0.0425	SAME	0.451409	0.177543	TRUE	FALSE
IOP EUR	chr16:70643165:C:T	chr16:70643165:T:C	rs35381200	-0.074	0.074	2.5e-08	70055639	70712079	656.44	292	eQTL	chr16_70648791_G_A_b38	A	rs2168608	ENSG00000090857.13	PDPR		Spleen	0.202561	6.227e-05	0.123322	0.0964376	0.0526	SAME	0.944544	0.177505	FALSE	FALSE
IOP EUR	chr1:11328735:T:A	chr1:11328735:T:A	rs143038218	0.54	0.54	6e-10	10308954	12257042	1948.09	237	eQTL	chr1_11348001_T_C_b38	C	rs4845996	ENSG00000142655.12	PEX14		Adipose_Subcutaneous	0.0744555	0.003028	-0.0455637	0.0254907	-0.0397	SAME	0.391387	0.177429	FALSE	FALSE
IOP EUR	chr16:67199363:C:A	chr16:67199363:A:C	rs12923138	-0.07	0.07	1.2e-07	66505937	68242334	1736.4	478	eQTL	chr16_67233376_A_G_b38	G	rs4783585	ENSG00000124074.11	ENKD1		Muscle_Skeletal	0.0349767	0.007259	-0.0814939	0.0385651	0.068	OPPOSITE	0.285981	0.177224	FALSE	FALSE
IOP EUR	chr2:54443381:C:T	chr2:54443381:T:C	rs4671217	0.101	0.101	3e-09	54255294	54777019	521.725	378	sQTL	chr2_54484406_G_A_b38	A	rs6545410	ENSG00000115306.15	SPTBN1	chr2:54663690:54664453:clu_49574:ENSG00000115306.15	Skin_Sun_Exposed_Lower_leg	0.0104813	0.001072	0.132587	0.0516328	-0.0423	OPPOSITE	0.518593	0.175654	FALSE	FALSE
IOP EUR	chr16:70643165:C:T	chr16:70643165:T:C	rs35381200	-0.074	0.074	2.5e-08	70055639	70712079	656.44	292	eQTL	chr16_70647395_A_G_b38	G	rs11865702	ENSG00000157322.17	CLEC18A		Cells_EBV-transformed_lymphocytes	0.00596068	1.325e-05	0.365469	0.130572	0.0565	SAME	0.14597	0.175177	FALSE	FALSE
IOP EUR	chr1:11328735:T:A	chr1:11328735:T:A	rs143038218	0.54	0.54	6e-10	10308954	12257042	1948.09	306	eQTL	chr1_11755307_A_T_b38	T	rs6661241	ENSG00000116670.14	MAD2L2		Brain_Cerebellar_Hemisphere	0.108915	0.002466	-0.139284	0.0863105	0.0531	OPPOSITE	0.490181	0.174838	FALSE	FALSE
IOP EUR	chr12:108584638:C:T	chr12:108584638:C:T	rs73191218	0.155	0.155	1.1e-10	108282896	108676843	393.947	126	sQTL	chr12_108592169_A_G_b38	G	rs7975237	ENSG00000183160.8	TMEM119	chr12:108592397:108597970:clu_4110:ENSG00000183160.8	Brain_Hypothalamus	1.17585e-15	0.0004731	0.865091	0.0961458	-0.045	OPPOSITE	0.945453	0.174611	TRUE	FALSE
IOP EUR	chr14:50188589:C:T	chr14:50385916:T:C	rs61755579	0.253	0.253	4.4e-11	49599349	50872386	1273.04	401	sQTL	chr14_50805720_T_C_b38	C	rs79119928	ENSG00000087299.11	L2HGDH	chr14:50284033:50294115:clu_19003:ENSG00000087299.11	Brain_Cerebellum	0.0125837	0.002409	0.566153	0.224657	0.099	SAME	0.414242	0.17436	FALSE	FALSE
IOP EUR	chr12:108584638:C:T	chr12:108584638:C:T	rs73191218	0.155	0.155	1.1e-10	108282896	108676843	393.947	126	sQTL	chr12_108609654_A_G_b38	G	rs2052425	ENSG00000136003.15	ISCU	chr12:108562736:108564279:clu_4002:ENSG00000136003.15	Cells_EBV-transformed_lymphocytes	0.0127281	0.002181	-0.176471	0.0697901	-0.0398	SAME	0.885807	0.173479	FALSE	FALSE
IOP EUR	chr2:54443381:C:T	chr2:54443381:T:C	rs4671217	0.101	0.101	3e-09	54255294	54777019	521.725	378	eQTL	chr2_54461890_G_A_b38	A	rs4671936	ENSG00000272156.1	RP11-477N3.1		Colon_Sigmoid	0.0248373	0.004462	0.135113	0.0598673	-0.0372	OPPOSITE	0.372319	0.173146	FALSE	FALSE
IOP EUR	chr2:54443381:C:T	chr2:54443381:T:C	rs4671217	0.101	0.101	3e-09	54255294	54777019	521.725	378	eQTL	chr2_54484406_G_A_b38	A	rs6545410	ENSG00000238018.2	AC093110.3		Skin_Not_Sun_Exposed_Suprapubic	0.00132613	0.001072	0.0970894	0.0300523	-0.0423	OPPOSITE	0.246885	0.173086	FALSE	FALSE
IOP EUR	chr7:33472019:C:A	chr7:33472019:A:C	rs1362227	0.089	0.089	2.5e-09	33048256	33564604	516.348	629	sQTL	chr7_33334236_A_G_b38	G	rs6976311	ENSG00000164610.8	RP9	chr7:33097362:33099307:clu_26284:ENSG00000164610.8	Adrenal_Gland	0.0288919	2.469e-08	-0.311271	0.141473	0.0976	OPPOSITE	0.867405	0.172816	FALSE	FALSE
IOP EUR	chr12:108584638:C:T	chr12:108584638:C:T	rs73191218	0.155	0.155	1.1e-10	108282896	108676843	393.947	126	sQTL	chr12_108592169_A_G_b38	G	rs7975237	ENSG00000183160.8	TMEM119	chr12:108592397:108597970:clu_5203:ENSG00000183160.8	Esophagus_Muscularis	3.60823e-49	0.0004731	1.01066	0.0602593	-0.045	OPPOSITE	0.148877	0.172711	TRUE	FALSE
IOP EUR	chr14:74498200:C:T	chr14:74498200:T:C	rs74384554	0.417	0.417	1.2e-11	73522406	75244145	1721.74	192	eQTL	chr14_74630728_C_T_b38	T	rs754634	ENSG00000258603.3	RP3-414A15.10		Muscle_Skeletal	0.183542	1.623e-06	-0.0457878	0.0343913	0.0619	OPPOSITE	0.834164	0.172684	FALSE	FALSE
IOP EUR	chr12:108584638:C:T	chr12:108584638:C:T	rs73191218	0.155	0.155	1.1e-10	108282896	108676843	393.947	126	sQTL	chr12_108603146_G_A_b38	A	rs34826644	ENSG00000183160.8	TMEM119	chr12:108592397:108597970:clu_4318:ENSG00000183160.8	Pancreas	4.21916e-22	0.0004803	0.87186	0.0827064	-0.0453	OPPOSITE	0.143633	0.172621	TRUE	FALSE
IOP EUR	chr17:46758936:C:T	chr17:46758936:T:C	rs9912530	0.091	0.091	2.4e-10	45841049	46875150	1034.1	922	eQTL	chr17_45948522_C_A_b38	A	rs242559	ENSG00000136448.11	NMT1		Brain_Spinal_cord_cervical_c-1	0.000210978	1.921e-05	0.312912	0.0813788	-0.0722	OPPOSITE	0.441329	0.170899	FALSE	FALSE
IOP EUR	chr16:70643165:C:T	chr16:70643165:T:C	rs35381200	-0.074	0.074	2.5e-08	70055639	70712079	656.44	292	eQTL	chr16_70647395_A_G_b38	G	rs11865702	ENSG00000261556.9	SMG1P7		Uterus	3.01445e-05	1.325e-05	0.317144	0.0726655	0.0565	SAME	0.145513	0.170708	TRUE	FALSE
IOP EUR	chr3:50162314:G:A	chr3:50162314:A:G	rs11710277	-0.12	0.12	5.2e-07	49112704	51208992	2096.29	402	eQTL	chr3_49976681_G_A_b38	A	rs2624821	ENSG00000178252.17	WDR6		Thyroid	9.3545e-08	0.001921	-0.148611	0.0274294	0.0513	OPPOSITE	0.241227	0.169478	TRUE	FALSE
IOP EUR	chr20:50443654:C:T	chr20:50443654:C:T	rs6095946	0.081	0.081	5e-10	50304094	50650429	346.335	233	sQTL	chr20_50416369_A_T_b38	T	rs370862	ENSG00000042062.11	FAM65C	chr20:50595101:50595369:clu_31984:ENSG00000042062.11	Nerve_Tibial	0.00234102	0.02398	0.206557	0.0675323	0.0296	SAME	0.573723	0.169339	FALSE	FALSE
IOP EUR	chr16:70643165:C:T	chr16:70643165:T:C	rs35381200	-0.074	0.074	2.5e-08	70055639	70712079	656.44	292	eQTL	chr16_70647395_A_G_b38	G	rs11865702	ENSG00000279569.1	RP11-394B2.1		Nerve_Tibial	0.00324557	1.325e-05	0.0922892	0.03119	0.0565	SAME	0.140691	0.167583	FALSE	FALSE
IOP EUR	chr9:126610831:G:C	chr9:126610831:G:C	rs12377624	0.154	0.154	1.3e-31	126437986	126711130	273.144	883	eQTL	chr9_126615747_G_C_b38	C	rs945686	ENSG00000136944.17	LMX1B		Pituitary	0.0220044	2.076e-24	-0.17624	0.0763414	-0.1533	SAME	0.709633	0.166653	FALSE	FALSE
IOP EUR	chr20:50443654:C:T	chr20:50443654:C:T	rs6095946	0.081	0.081	5e-10	50304094	50650429	346.335	233	eQTL	chr20_50416369_A_T_b38	T	rs370862	ENSG00000231742.5	LINC01273		Artery_Tibial	0.0224245	0.02398	-0.110335	0.0481808	0.0296	OPPOSITE	0.556636	0.166072	FALSE	FALSE
IOP EUR	chr3:50143702:G:T	chr3:50143702:T:G	rs2526385	0.096	0.096	3e-09	49099706	51176533	2076.83	537	sQTL	chr3_50173432_A_G_b38	G	rs6446201	ENSG00000114735.9	HEMK1	chr3:50571801:50577052:clu_39493:ENSG00000114735.9	Heart_Atrial_Appendage	0.000788304	2.872e-07	-0.382001	0.112792	-0.1072	SAME	0.664527	0.165539	FALSE	FALSE
IOP EUR	chr3:50162314:G:A	chr3:50162314:A:G	rs11710277	-0.12	0.12	5.2e-07	49112704	51208992	2096.29	539	sQTL	chr3_50173432_A_G_b38	G	rs6446201	ENSG00000114735.9	HEMK1	chr3:50571801:50577052:clu_39493:ENSG00000114735.9	Heart_Atrial_Appendage	0.000788304	2.872e-07	-0.382001	0.112792	-0.1072	SAME	0.664527	0.165539	FALSE	FALSE
IOP EUR	chr1:11328735:T:A	chr1:11328735:T:A	rs143038218	0.54	0.54	6e-10	10308954	12257042	1948.09	99	eQTL	chr1_10592920_T_C_b38	C	rs284273	ENSG00000054523.17	KIF1B		Pancreas	0.0839794	0.03255	0.126041	0.0726478	0.0609	SAME	0.667284	0.165339	FALSE	FALSE
IOP EUR	chr14:74498200:C:T	chr14:74498200:T:C	rs74384554	0.417	0.417	1.2e-11	73522406	75244145	1721.74	283	eQTL	chr14_74630728_C_T_b38	T	rs754634	ENSG00000258586.1	RP5-1021I20.2		Brain_Nucleus_accumbens_basal_ganglia	0.230267	1.623e-06	-0.111558	0.0926405	0.0619	OPPOSITE	0.946207	0.164988	FALSE	FALSE
IOP EUR	chr2:54443381:C:T	chr2:54443381:T:C	rs4671217	0.101	0.101	3e-09	54255294	54777019	521.725	378	eQTL	chr2_54484406_G_A_b38	A	rs6545410	ENSG00000238018.2	AC093110.3		Brain_Putamen_basal_ganglia	0.00559846	0.001072	0.157806	0.056012	-0.0423	OPPOSITE	0.760598	0.164317	FALSE	FALSE
IOP EUR	chr14:50188589:C:T	chr14:50385916:T:C	rs61755579	0.253	0.253	4.4e-11	49599349	50872386	1273.04	401	sQTL	chr14_50809105_A_C_b38	C	rs1811883	ENSG00000100483.13	VCPKMT	chr14:50116179:50116287:clu_17680:ENSG00000100483.13	Whole_Blood	0.0350264	0.00466	0.221346	0.104779	-0.0889	OPPOSITE	0.67789	0.164179	FALSE	FALSE
IOP EUR	chr2:54443381:C:T	chr2:54443381:T:C	rs4671217	0.101	0.101	3e-09	54255294	54777019	521.725	378	eQTL	chr2_54461890_G_A_b38	A	rs4671936	ENSG00000272156.1	RP11-477N3.1		Skin_Not_Sun_Exposed_Suprapubic	0.00678813	0.004462	0.139076	0.0511359	-0.0372	OPPOSITE	0.278053	0.164157	FALSE	FALSE
IOP EUR	chr3:50143702:G:T	chr3:50143702:T:G	rs2526385	0.096	0.096	3e-09	49099706	51176533	2076.83	518	eQTL	chr3_50173432_A_G_b38	G	rs6446201	ENSG00000273356.1	LINC02019		Skin_Sun_Exposed_Lower_leg	0.00839785	2.872e-07	0.112733	0.0426136	-0.1072	OPPOSITE	0.779058	0.163661	FALSE	FALSE
IOP EUR	chr3:50162314:G:A	chr3:50162314:A:G	rs11710277	-0.12	0.12	5.2e-07	49112704	51208992	2096.29	520	eQTL	chr3_50173432_A_G_b38	G	rs6446201	ENSG00000273356.1	LINC02019		Skin_Sun_Exposed_Lower_leg	0.00839785	2.872e-07	0.112733	0.0426136	-0.1072	OPPOSITE	0.779058	0.163654	FALSE	FALSE
IOP EUR	chr12:108584638:C:T	chr12:108584638:C:T	rs73191218	0.155	0.155	1.1e-10	108282896	108676843	393.947	126	sQTL	chr12_108592169_A_G_b38	G	rs7975237	ENSG00000183160.8	TMEM119	chr12:108592397:108597970:clu_3625:ENSG00000183160.8	Brain_Spinal_cord_cervical_c-1	1.45787e-13	0.0004731	0.975601	0.114256	-0.045	OPPOSITE	0.820071	0.161881	TRUE	FALSE
IOP EUR	chr14:50188589:C:T	chr14:50385916:T:C	rs61755579	0.253	0.253	4.4e-11	49599349	50872386	1273.04	401	eQTL	chr14_50809105_A_C_b38	C	rs1811883	ENSG00000165527.6	ARF6		Lung	0.0624116	0.00466	-0.0921256	0.0493164	-0.0889	SAME	0.840017	0.160658	FALSE	FALSE
IOP EUR	chr3:50143702:G:T	chr3:50143702:T:G	rs2526385	0.096	0.096	3e-09	49099706	51176533	2076.83	70	eQTL	chr3_50401362_T_C_b38	C	rs7613681	ENSG00000088543.14	C3orf18		Heart_Left_Ventricle	6.90781e-06	0.02779	0.103255	0.0225787	-0.0292	OPPOSITE	0.964035	0.159376	TRUE	FALSE
IOP EUR	chr3:50143702:G:T	chr3:50143702:T:G	rs2526385	0.096	0.096	3e-09	49099706	51176533	2076.83	70	eQTL	chr3_50401362_T_C_b38	C	rs7613681	ENSG00000186792.16	HYAL3		Liver	0.000142297	0.02779	0.257113	0.0660357	-0.0292	OPPOSITE	0.964035	0.159376	TRUE	FALSE
IOP EUR	chr3:50143702:G:T	chr3:50143702:T:G	rs2526385	0.096	0.096	3e-09	49099706	51176533	2076.83	70	eQTL	chr3_50401362_T_C_b38	C	rs7613681	ENSG00000259956.1	RBM15B		Whole_Blood	4.00772e-05	0.02779	0.0696783	0.0168394	-0.0292	OPPOSITE	0.964035	0.159376	TRUE	FALSE
IOP EUR	chr3:50143702:G:T	chr3:50143702:T:G	rs2526385	0.096	0.096	3e-09	49099706	51176533	2076.83	70	eQTL	chr3_50401362_T_C_b38	C	rs7613681	ENSG00000259956.1	RBM15B		Artery_Tibial	1.21306e-05	0.02779	0.0917957	0.0207755	-0.0292	OPPOSITE	0.964035	0.159376	TRUE	FALSE
IOP EUR	chr3:50143702:G:T	chr3:50143702:T:G	rs2526385	0.096	0.096	3e-09	49099706	51176533	2076.83	70	sQTL	chr3_50401362_T_C_b38	C	rs7613681	ENSG00000114738.10	MAPKAPK3	chr3:50614018:50614322:clu_80090:ENSG00000114738.10	Testis	5.55125e-08	0.02779	0.413177	0.074114	-0.0292	OPPOSITE	0.964035	0.159376	TRUE	FALSE
IOP EUR	chr22:37788844:C:T	chr22:37788844:C:T	rs6000889	0.094	0.094	2e-12	37531706	38151712	620.006	454	eQTL	chr22_37908851_G_T_b38	T	rs4254591	ENSG00000244627.5	RP3-449O17.1		Adipose_Subcutaneous	0.0105097	2.268e-12	0.0950641	0.0370177	0.0952	SAME	0.307865	0.158798	FALSE	FALSE
IOP EUR	chr12:111395984:G:A	chr12:111395984:G:A	rs10774624	-0.082	0.082	3.4e-10	110847948	112440839	1592.89	886	eQTL	chr12_111645358_C_T_b38	T	rs11065991	ENSG00000234608.7	MAPKAPK5-AS1		Pancreas	0.00146142	3.658e-08	-0.155772	0.0484064	-0.0726	SAME	0.161642	0.158411	FALSE	FALSE
IOP EUR	chr2:54443381:C:T	chr2:54443381:T:C	rs4671217	0.101	0.101	3e-09	54255294	54777019	521.725	378	eQTL	chr2_54461890_G_A_b38	A	rs4671936	ENSG00000115306.15	SPTBN1		Colon_Transverse	0.00277494	0.004462	0.0815705	0.0270388	-0.0372	OPPOSITE	0.412054	0.157948	FALSE	FALSE
IOP EUR	chr9:127100889:G:A	chr9:127100889:G:A	rs11795066	-0.114	0.114	1.5e-18	126803723	127585817	782.094	611	sQTL	chr9_127189770_A_G_b38	G	rs2789521	ENSG00000160401.14	CFAP157	chr9:127682560:127690775:clu_64126:ENSG00000160401.14	Thyroid	0.0246493	1.021e-18	-0.106553	0.0472924	-0.1139	SAME	0.383782	0.1575	FALSE	FALSE
IOP EUR	chr1:31726197:G:C	chr1:31726197:G:C	rs945211	-0.073	0.073	3e-08	31549302	31933635	384.333	633	sQTL	chr1_31660342_A_G_b38	G	rs10914462	ENSG00000084636.17	COL16A1	chr1:31665234:31665504:clu_55012:ENSG00000084636.17	Nerve_Tibial	2.34247e-30	8.095e-05	0.650629	0.0531613	-0.0512	OPPOSITE	0.869864	0.157461	TRUE	FALSE
IOP EUR	chr1:31726197:G:C	chr1:31726197:G:C	rs945211	-0.073	0.073	3e-08	31549302	31933635	384.333	633	sQTL	chr1_31660342_A_G_b38	G	rs10914462	ENSG00000084636.17	COL16A1	chr1:31665234:31665583:clu_47805:ENSG00000084636.17	Colon_Sigmoid	4.98719e-12	8.095e-05	-0.537249	0.0745837	-0.0512	SAME	0.905074	0.157461	TRUE	FALSE
IOP EUR	chr1:31726197:G:C	chr1:31726197:G:C	rs945211	-0.073	0.073	3e-08	31549302	31933635	384.333	633	sQTL	chr1_31660342_A_G_b38	G	rs10914462	ENSG00000084636.17	COL16A1	chr1:31662387:31665172:clu_95697:ENSG00000084636.17	Testis	1.35006e-46	8.095e-05	0.918812	0.0533653	-0.0512	OPPOSITE	0.898787	0.157461	TRUE	FALSE
IOP EUR	chr1:31726197:G:C	chr1:31726197:G:C	rs945211	-0.073	0.073	3e-08	31549302	31933635	384.333	633	sQTL	chr1_31660342_A_G_b38	G	rs10914462	ENSG00000084636.17	COL16A1	chr1:31662387:31665172:clu_95697:ENSG00000084636.17	Testis	1.35006e-46	8.095e-05	0.918812	0.0533653	-0.0512	OPPOSITE	0.898787	0.157461	TRUE	FALSE
IOP EUR	chr1:31726197:G:C	chr1:31726197:G:C	rs945211	-0.073	0.073	3e-08	31549302	31933635	384.333	633	eQTL	chr1_31660342_A_G_b38	G	rs10914462	ENSG00000162517.12	PEF1		Artery_Tibial	9.51306e-18	8.095e-05	-0.141027	0.0158443	-0.0512	SAME	0.840253	0.15746	TRUE	FALSE
IOP EUR	chr1:31726197:G:C	chr1:31726197:G:C	rs945211	-0.073	0.073	3e-08	31549302	31933635	384.333	633	sQTL	chr1_31660342_A_G_b38	G	rs10914462	ENSG00000084636.17	COL16A1	chr1:31665234:31665583:clu_51728:ENSG00000084636.17	Colon_Transverse	8.05717e-11	8.095e-05	-0.489681	0.0729775	-0.0512	SAME	0.898449	0.15746	TRUE	FALSE
IOP EUR	chr1:31726197:G:C	chr1:31726197:G:C	rs945211	-0.073	0.073	3e-08	31549302	31933635	384.333	633	sQTL	chr1_31660342_A_G_b38	G	rs10914462	ENSG00000084636.17	COL16A1	chr1:31665234:31665583:clu_47043:ENSG00000084636.17	Artery_Aorta	2.75688e-15	8.095e-05	-0.510024	0.0617402	-0.0512	SAME	0.876925	0.15746	TRUE	FALSE
IOP EUR	chr1:31726197:G:C	chr1:31726197:G:C	rs945211	-0.073	0.073	3e-08	31549302	31933635	384.333	633	eQTL	chr1_31660342_A_G_b38	G	rs10914462	ENSG00000162517.12	PEF1		Nerve_Tibial	2.91814e-15	8.095e-05	-0.162794	0.0199188	-0.0512	SAME	0.91499	0.157459	TRUE	FALSE
IOP EUR	chr1:31726197:G:C	chr1:31726197:G:C	rs945211	-0.073	0.073	3e-08	31549302	31933635	384.333	633	sQTL	chr1_31660342_A_G_b38	G	rs10914462	ENSG00000084636.17	COL16A1	chr1:31665234:31665504:clu_53375:ENSG00000084636.17	Skin_Not_Sun_Exposed_Suprapubic	2.96917e-19	8.095e-05	0.535915	0.0572899	-0.0512	OPPOSITE	0.860746	0.157459	TRUE	FALSE
IOP EUR	chr1:31726197:G:C	chr1:31726197:G:C	rs945211	-0.073	0.073	3e-08	31549302	31933635	384.333	633	sQTL	chr1_31660342_A_G_b38	G	rs10914462	ENSG00000084636.17	COL16A1	chr1:31665234:31665504:clu_56890:ENSG00000084636.17	Thyroid	1.79208e-29	8.095e-05	0.620421	0.0518597	-0.0512	OPPOSITE	0.99556	0.157457	TRUE	FALSE
IOP EUR	chr1:31726197:G:C	chr1:31726197:G:C	rs945211	-0.073	0.073	3e-08	31549302	31933635	384.333	633	sQTL	chr1_31660342_A_G_b38	G	rs10914462	ENSG00000084636.17	COL16A1	chr1:31665234:31665504:clu_56890:ENSG00000084636.17	Thyroid	1.79208e-29	8.095e-05	0.620421	0.0518597	-0.0512	OPPOSITE	0.99556	0.157457	TRUE	FALSE
IOP EUR	chr1:31726197:G:C	chr1:31726197:G:C	rs945211	-0.073	0.073	3e-08	31549302	31933635	384.333	633	eQTL	chr1_31660342_A_G_b38	G	rs10914462	ENSG00000162517.12	PEF1		Skin_Not_Sun_Exposed_Suprapubic	1.11014e-08	8.095e-05	-0.100965	0.0173413	-0.0512	SAME	0.970238	0.157437	TRUE	FALSE
IOP EUR	chr1:31726197:G:C	chr1:31726197:G:C	rs945211	-0.073	0.073	3e-08	31549302	31933635	384.333	633	eQTL	chr1_31660342_A_G_b38	G	rs10914462	ENSG00000162517.12	PEF1		Artery_Aorta	1.13873e-15	8.095e-05	-0.175177	0.0207526	-0.0512	SAME	0.830168	0.157402	TRUE	FALSE
IOP EUR	chr1:31726197:G:C	chr1:31726197:G:C	rs945211	-0.073	0.073	3e-08	31549302	31933635	384.333	633	eQTL	chr1_31660342_A_G_b38	G	rs10914462	ENSG00000162517.12	PEF1		Adipose_Subcutaneous	4.26784e-11	8.095e-05	-0.152031	0.0225542	-0.0512	SAME	0.911674	0.157356	TRUE	FALSE
IOP EUR	chr1:31726197:G:C	chr1:31726197:G:C	rs945211	-0.073	0.073	3e-08	31549302	31933635	384.333	633	sQTL	chr1_31660342_A_G_b38	G	rs10914462	ENSG00000084636.17	COL16A1	chr1:31665234:31665504:clu_48571:ENSG00000084636.17	Prostate	1.05088e-12	8.095e-05	0.656489	0.0861674	-0.0512	OPPOSITE	0.929547	0.157128	TRUE	FALSE
IOP EUR	chr1:31726197:G:C	chr1:31726197:G:C	rs945211	-0.073	0.073	3e-08	31549302	31933635	384.333	633	eQTL	chr1_31660342_A_G_b38	G	rs10914462	ENSG00000162517.12	PEF1		Muscle_Skeletal	1.00045e-09	8.095e-05	-0.117527	0.0189481	-0.0512	SAME	0.895732	0.157	TRUE	FALSE
IOP EUR	chr18:76363284:G:T	chr18:76363284:T:G	rs41506447	-0.101	0.101	2.3e-08	76308607	76420083	111.476	329	sQTL	chr18_76403220_T_C_b38	C	rs72973773	ENSG00000265778.2	RP11-17M16.2	chr18:76491689:76492757:clu_26297:ENSG00000265778.2	Esophagus_Mucosa	1.79046e-09	0.001486	0.421298	0.0686569	0.0429	SAME	0.342497	0.15697	TRUE	FALSE
IOP EUR	chr22:37788844:C:T	chr22:37788844:C:T	rs6000889	0.094	0.094	2e-12	37531706	38151712	620.006	454	sQTL	chr22_37887598_A_G_b38	G	rs139852	ENSG00000100106.19	TRIOBP	chr22:37759264:37759417:clu_23316:ENSG00000100106.19	Cells_Cultured_fibroblasts	0.00414497	4.705e-12	-0.107945	0.0374626	0.0936	OPPOSITE	0.421337	0.156953	FALSE	FALSE
IOP EUR	chr1:31726197:G:C	chr1:31726197:G:C	rs945211	-0.073	0.073	3e-08	31549302	31933635	384.333	633	eQTL	chr1_31660342_A_G_b38	G	rs10914462	ENSG00000162517.12	PEF1		Lung	3.93978e-08	8.095e-05	-0.120017	0.0214653	-0.0512	SAME	0.978897	0.15685	TRUE	FALSE
IOP EUR	chr22:37788844:C:T	chr22:37788844:C:T	rs6000889	0.094	0.094	2e-12	37531706	38151712	620.006	454	sQTL	chr22_37900976_G_A_b38	A	rs9610866	ENSG00000100129.17	EIF3L	chr22:37851490:37858679:clu_26976:ENSG00000100129.17	Prostate	0.000614803	4.516e-12	0.35584	0.102219	0.0937	SAME	0.385294	0.156561	FALSE	FALSE
IOP EUR	chr1:11328735:T:A	chr1:11328735:T:A	rs143038218	0.54	0.54	6e-10	10308954	12257042	1948.09	311	eQTL	chr1_11746794_G_T_b38	T	rs6660106	ENSG00000171824.13	EXOSC10		Artery_Aorta	0.0621182	0.003909	0.0829323	0.0442999	-0.0486	OPPOSITE	0.657379	0.156453	FALSE	FALSE
IOP EUR	chr16:67199363:C:A	chr16:67199363:A:C	rs12923138	-0.07	0.07	1.2e-07	66505937	68242334	1736.4	438	eQTL	chr16_67370471_A_G_b38	G	rs9924505	ENSG00000132600.16	PRMT7		Esophagus_Gastroesophageal_Junction	0.000760204	0.002912	0.246972	0.0725313	0.0527	SAME	0.622441	0.156384	FALSE	FALSE
IOP EUR	chr1:31726197:G:C	chr1:31726197:G:C	rs945211	-0.073	0.073	3e-08	31549302	31933635	384.333	633	eQTL	chr1_31660342_A_G_b38	G	rs10914462	ENSG00000162517.12	PEF1		Esophagus_Gastroesophageal_Junction	5.21596e-11	8.095e-05	-0.212277	0.0310481	-0.0512	SAME	0.909695	0.155932	TRUE	FALSE
IOP EUR	chr3:50162314:G:A	chr3:50162314:A:G	rs11710277	-0.12	0.12	5.2e-07	49112704	51208992	2096.29	494	eQTL	chr3_49873224_T_G_b38	G	rs1317571	ENSG00000270441.1	RP11-694I15.7		Brain_Cortex	4.54545e-05	0.001473	0.313983	0.0749472	0.0546	SAME	0.500072	0.155265	TRUE	FALSE
IOP EUR	chr3:50143702:G:T	chr3:50143702:T:G	rs2526385	0.096	0.096	3e-09	49099706	51176533	2076.83	500	eQTL	chr3_49873224_T_G_b38	G	rs1317571	ENSG00000270441.1	RP11-694I15.7		Brain_Cortex	4.54545e-05	0.001473	0.313983	0.0749472	0.0546	SAME	0.500074	0.155261	TRUE	FALSE
IOP EUR	chr1:31726197:G:C	chr1:31726197:G:C	rs945211	-0.073	0.073	3e-08	31549302	31933635	384.333	633	eQTL	chr1_31660342_A_G_b38	G	rs10914462	ENSG00000121764.11	HCRTR1		Thyroid	2.3562e-08	8.095e-05	-0.165092	0.0290966	-0.0512	SAME	0.95254	0.155232	TRUE	FALSE
IOP EUR	chr3:50162314:G:A	chr3:50162314:A:G	rs11710277	-0.12	0.12	5.2e-07	49112704	51208992	2096.29	494	eQTL	chr3_50122246_G_A_b38	A	rs2071208	ENSG00000270441.1	RP11-694I15.7		Brain_Cortex	3.03778e-05	0.001155	-0.328361	0.0765453	-0.0551	SAME	0.499928	0.15522	TRUE	FALSE
IOP EUR	chr3:50143702:G:T	chr3:50143702:T:G	rs2526385	0.096	0.096	3e-09	49099706	51176533	2076.83	500	eQTL	chr3_50122246_G_A_b38	A	rs2071208	ENSG00000270441.1	RP11-694I15.7		Brain_Cortex	3.03778e-05	0.001155	-0.328361	0.0765453	-0.0551	SAME	0.499926	0.155215	TRUE	FALSE
IOP EUR	chr1:31726197:G:C	chr1:31726197:G:C	rs945211	-0.073	0.073	3e-08	31549302	31933635	384.333	633	sQTL	chr1_31660342_A_G_b38	G	rs10914462	ENSG00000084636.17	COL16A1	chr1:31665234:31665583:clu_50527:ENSG00000084636.17	Pituitary	1.85384e-09	8.095e-05	-0.585152	0.0931267	-0.0512	SAME	0.8599	0.155023	TRUE	FALSE
IOP EUR	chr12:111395984:G:A	chr12:111395984:G:A	rs10774624	-0.082	0.082	3.4e-10	110847948	112440839	1592.89	886	eQTL	chr12_111762346_T_C_b38	C	rs2013002	ENSG00000111275.12	ALDH2		Whole_Blood	0.000616493	1.386e-07	0.0936294	0.0271981	0.0706	SAME	0.99138	0.154742	FALSE	FALSE
IOP EUR	chr14:74498200:C:T	chr14:74498200:T:C	rs74384554	0.417	0.417	1.2e-11	73522406	75244145	1721.74	655	sQTL	chr14_74630728_C_T_b38	T	rs754634	ENSG00000119681.11	LTBP2	chr14:74504054:74504778:clu_20963:ENSG00000119681.11	Prostate	0.0695197	1.623e-06	-0.182599	0.100056	0.0619	OPPOSITE	0.963582	0.154672	FALSE	FALSE
IOP EUR	chr2:54443381:C:T	chr2:54443381:T:C	rs4671217	0.101	0.101	3e-09	54255294	54777019	521.725	378	eQTL	chr2_54461890_G_A_b38	A	rs4671936	ENSG00000162994.15	CLHC1		Adipose_Subcutaneous	0.10775	0.004462	-0.0888268	0.0551303	-0.0372	SAME	0.277638	0.154588	FALSE	FALSE
IOP EUR	chr3:50143702:G:T	chr3:50143702:T:G	rs2526385	0.096	0.096	3e-09	49099706	51176533	2076.83	537	sQTL	chr3_50173432_A_G_b38	G	rs6446201	ENSG00000114735.9	HEMK1	chr3:50571801:50577052:clu_41010:ENSG00000114735.9	Prostate	0.000212798	2.872e-07	-0.542312	0.143711	-0.1072	SAME	0.751289	0.154514	FALSE	FALSE
IOP EUR	chr3:50162314:G:A	chr3:50162314:A:G	rs11710277	-0.12	0.12	5.2e-07	49112704	51208992	2096.29	539	sQTL	chr3_50173432_A_G_b38	G	rs6446201	ENSG00000114735.9	HEMK1	chr3:50571801:50577052:clu_41010:ENSG00000114735.9	Prostate	0.000212798	2.872e-07	-0.542312	0.143711	-0.1072	SAME	0.751289	0.154514	FALSE	FALSE
IOP EUR	chr9:126610831:G:C	chr9:126610831:G:C	rs12377624	0.154	0.154	1.3e-31	126437986	126711130	273.144	883	eQTL	chr9_126620281_A_G_b38	G	rs1536907	ENSG00000224842.2	RP11-123K19.1		Pituitary	0.000665502	9.387e-25	0.286504	0.0828393	0.1544	SAME	0.232695	0.153677	FALSE	FALSE
IOP EUR	chr5:72400091:G:C	chr5:72400091:C:G	rs10036789	0.079	0.079	7.7e-10	72149214	72913352	764.138	436	eQTL	chr5_72445963_C_T_b38	T	rs7710292	ENSG00000131711.14	MAP1B		Stomach	0.00131405	2.658e-09	-0.080551	0.0248076	-0.0771	SAME	0.664389	0.153479	FALSE	FALSE
IOP EUR	chr14:74498200:C:T	chr14:74498200:T:C	rs74384554	0.417	0.417	1.2e-11	73522406	75244145	1721.74	323	eQTL	chr14_74630728_C_T_b38	T	rs754634	ENSG00000119725.18	ZNF410		Brain_Cerebellum	0.0234669	1.623e-06	-0.16384	0.071656	0.0619	OPPOSITE	0.978122	0.153392	FALSE	FALSE
IOP EUR	chr1:165715441:C:T	chr1:165715441:C:T	rs116089225	-0.744	0.744	1.2e-22	164683840	166755330	2071.49	992	eQTL	chr1_165822178_T_A_b38	A	rs71628393	ENSG00000224358.1	RP11-466F5.8		Brain_Cerebellar_Hemisphere	0.0456596	7.576e-41	0.323101	0.160175	0.2981	SAME	0.872454	0.153391	FALSE	FALSE
IOP EUR	chr3:50143702:G:T	chr3:50143702:T:G	rs2526385	0.096	0.096	3e-09	49099706	51176533	2076.83	511	eQTL	chr3_49671336_T_C_b38	C	rs1060970	ENSG00000164062.12	APEH		Artery_Tibial	0.00065685	0.002037	-0.0892526	0.0260364	-0.0501	SAME	0.690724	0.152954	TRUE	FALSE
IOP EUR	chr10:92670768:G:A	chr10:92670768:A:G	rs9419741	-0.077	0.077	2.2e-09	92364765	92791598	426.833	437	eQTL	chr10_92677094_T_C_b38	C	rs7911264	ENSG00000152804.10	HHEX		Adipose_Subcutaneous	0.000391033	9.281e-10	0.0968491	0.0271305	-0.0795	OPPOSITE	0.16822	0.152897	FALSE	FALSE
IOP EUR	chr2:55816667:G:C	chr2:55816667:C:G	rs4672075	-0.085	0.085	1.9e-11	55655255	56070962	415.707	781	eQTL	chr2_55883417_T_C_b38	C	rs3791676	ENSG00000233251.7	AC007743.1		Lung	0.00152651	1.902e-10	-0.119203	0.037375	0.0827	OPPOSITE	0.563857	0.152866	FALSE	FALSE
IOP EUR	chr7:33472019:C:A	chr7:33472019:A:C	rs1362227	0.089	0.089	2.5e-09	33048256	33564604	516.348	629	eQTL	chr7_33334236_A_G_b38	G	rs6976311	ENSG00000229358.3	DPY19L1P1		Adipose_Subcutaneous	0.016466	2.469e-08	-0.1325	0.0550624	0.0976	OPPOSITE	0.703265	0.152432	FALSE	FALSE
IOP EUR	chr3:50162314:G:A	chr3:50162314:A:G	rs11710277	-0.12	0.12	5.2e-07	49112704	51208992	2096.29	539	eQTL	chr3_50173432_A_G_b38	G	rs6446201	ENSG00000114735.9	HEMK1		Cells_Cultured_fibroblasts	0.0110961	2.872e-07	0.0888201	0.0348156	-0.1072	OPPOSITE	0.753367	0.15231	FALSE	FALSE
IOP EUR	chr1:31726197:G:C	chr1:31726197:G:C	rs945211	-0.073	0.073	3e-08	31549302	31933635	384.333	633	eQTL	chr1_31660342_A_G_b38	G	rs10914462	ENSG00000162517.12	PEF1		Artery_Coronary	2.40871e-05	8.095e-05	-0.132898	0.030615	-0.0512	SAME	0.832178	0.152225	TRUE	FALSE
IOP EUR	chr17:46758936:C:T	chr17:46758936:T:C	rs9912530	0.091	0.091	2.4e-10	45841049	46875150	1034.1	1465	sQTL	chr17_45948522_C_A_b38	A	rs242559	ENSG00000159314.11	ARHGAP27	chr17:45401668:45402714:clu_25836:ENSG00000159314.11	Testis	5.36785e-07	1.921e-05	0.464908	0.0907196	-0.0722	OPPOSITE	0.307301	0.152009	TRUE	FALSE
IOP EUR	chr1:31726197:G:C	chr1:31726197:G:C	rs945211	-0.073	0.073	3e-08	31549302	31933635	384.333	633	eQTL	chr1_31660342_A_G_b38	G	rs10914462	ENSG00000121764.11	HCRTR1		Muscle_Skeletal	3.76837e-05	8.095e-05	-0.156651	0.0377422	-0.0512	SAME	0.928559	0.151843	TRUE	FALSE
IOP EUR	chr6:45960990:C:T	chr6:45960990:T:C	rs4714896	-0.079	0.079	5.8e-09	45840811	46033090	192.279	562	eQTL	chr6_45952021_G_A_b38	A	rs3777588	ENSG00000112782.15	CLIC5		Testis	1.31864e-09	4.74e-05	-0.249208	0.0396427	0.0546	OPPOSITE	0.510333	0.151743	TRUE	FALSE
IOP EUR	chr1:11328735:T:A	chr1:11328735:T:A	rs143038218	0.54	0.54	6e-10	10308954	12257042	1948.09	298	sQTL	chr1_11746794_G_T_b38	T	rs6660106	ENSG00000177000.10	MTHFR	chr1:11790748:11791207:clu_47819:ENSG00000177000.10	Prostate	0.0108311	0.003909	0.290929	0.11309	-0.0486	OPPOSITE	0.860485	0.151488	FALSE	FALSE
IOP EUR	chr2:238402728:C:T	chr2:238402728:C:T	rs57435966	0.132	0.132	5.5e-09	238168133	238893038	724.905	705	eQTL	chr2_238346086_G_A_b38	A	rs62196673	ENSG00000283635.1	RP11-5O24.1		Testis	0.000523729	7.762e-07	0.224233	0.0638641	0.0727	SAME	0.508243	0.15139	FALSE	FALSE
IOP EUR	chr16:70643165:C:T	chr16:70643165:T:C	rs35381200	-0.074	0.074	2.5e-08	70055639	70712079	656.44	292	sQTL	chr16_70648791_G_A_b38	A	rs2168608	ENSG00000181019.12	NQO1	chr16:69713129:69718123:clu_16587:ENSG00000181019.12	Artery_Aorta	0.0992564	6.227e-05	0.110824	0.0670556	0.0526	SAME	0.99259	0.151164	FALSE	FALSE
IOP EUR	chr16:70643165:C:T	chr16:70643165:T:C	rs35381200	-0.074	0.074	2.5e-08	70055639	70712079	656.44	292	sQTL	chr16_70647395_A_G_b38	G	rs11865702	ENSG00000103051.18	COG4	chr16:70496431:70497221:clu_18290:ENSG00000103051.18	Colon_Transverse	1.78703e-07	1.325e-05	-0.348764	0.0654384	0.0565	OPPOSITE	0.126721	0.151	TRUE	FALSE
IOP EUR	chr16:70643165:C:T	chr16:70643165:T:C	rs35381200	-0.074	0.074	2.5e-08	70055639	70712079	656.44	292	sQTL	chr16_70647395_A_G_b38	G	rs11865702	ENSG00000103051.18	COG4	chr16:70496431:70497221:clu_18290:ENSG00000103051.18	Colon_Transverse	1.78703e-07	1.325e-05	-0.348764	0.0654384	0.0565	OPPOSITE	0.126721	0.151	TRUE	FALSE
IOP EUR	chr14:74498200:C:T	chr14:74498200:T:C	rs74384554	0.417	0.417	1.2e-11	73522406	75244145	1721.74	294	sQTL	chr14_74630728_C_T_b38	T	rs754634	ENSG00000140043.11	PTGR2	chr14:73851943:73858816:clu_17150:ENSG00000140043.11	Brain_Hypothalamus	0.132471	1.623e-06	0.180766	0.11948	0.0619	SAME	0.905946	0.15084	FALSE	FALSE
IOP EUR	chr7:103547614:C:T	chr7:103547614:C:T	rs2041475	0.094	0.094	5.3e-09	102792634	103605525	812.891	237	eQTL	chr7_103155184_C_A_b38	A	rs4729885	ENSG00000170667.14	RASA4B		Colon_Transverse	0.0318904	0.007246	0.176065	0.0816661	0.0617	SAME	0.61938	0.150486	FALSE	FALSE
IOP EUR	chr16:70643165:C:T	chr16:70643165:T:C	rs35381200	-0.074	0.074	2.5e-08	70055639	70712079	656.44	292	sQTL	chr16_70648791_G_A_b38	A	rs2168608	ENSG00000141101.12	NOB1	chr16:69748329:69748951:clu_16469:ENSG00000141101.12	Esophagus_Gastroesophageal_Junction	0.0654069	6.227e-05	-0.122974	0.0665039	0.0526	OPPOSITE	0.985249	0.150374	FALSE	FALSE
IOP EUR	chr12:108584638:C:T	chr12:108584638:C:T	rs73191218	0.155	0.155	1.1e-10	108282896	108676843	393.947	126	sQTL	chr12_108603146_G_A_b38	A	rs34826644	ENSG00000183160.8	TMEM119	chr12:108592397:108597970:clu_5595:ENSG00000183160.8	Skin_Not_Sun_Exposed_Suprapubic	5.02982e-58	0.0004803	0.943248	0.0512014	-0.0453	OPPOSITE	0.660796	0.150294	TRUE	FALSE
IOP EUR	chr1:31726197:G:C	chr1:31726197:G:C	rs945211	-0.073	0.073	3e-08	31549302	31933635	384.333	633	eQTL	chr1_31660342_A_G_b38	G	rs10914462	ENSG00000162517.12	PEF1		Brain_Cortex	9.91049e-07	8.095e-05	-0.197986	0.0389384	-0.0512	SAME	0.929877	0.149847	TRUE	FALSE
IOP EUR	chr12:108584638:C:T	chr12:108584638:C:T	rs73191218	0.155	0.155	1.1e-10	108282896	108676843	393.947	126	sQTL	chr12_108592169_A_G_b38	G	rs7975237	ENSG00000183160.8	TMEM119	chr12:108592397:108597970:clu_4807:ENSG00000183160.8	Small_Intestine_Terminal_Ileum	1.76944e-27	0.0004731	1.16215	0.0864595	-0.045	OPPOSITE	0.130216	0.14965	TRUE	FALSE
IOP EUR	chr12:108584638:C:T	chr12:108584638:C:T	rs73191218	0.155	0.155	1.1e-10	108282896	108676843	393.947	126	eQTL	chr12_108603146_G_A_b38	A	rs34826644	ENSG00000075856.11	SART3		Lung	0.000113412	0.0004803	-0.101394	0.0260338	-0.0453	SAME	0.128331	0.149415	TRUE	FALSE
IOP EUR	chr3:50143702:G:T	chr3:50143702:T:G	rs2526385	0.096	0.096	3e-09	49099706	51176533	2076.83	537	sQTL	chr3_50173432_A_G_b38	G	rs6446201	ENSG00000114735.9	HEMK1	chr3:50571801:50577052:clu_40283:ENSG00000114735.9	Colon_Sigmoid	0.0261301	2.872e-07	-0.296541	0.132644	-0.1072	SAME	0.605798	0.149304	FALSE	FALSE
IOP EUR	chr3:50162314:G:A	chr3:50162314:A:G	rs11710277	-0.12	0.12	5.2e-07	49112704	51208992	2096.29	539	sQTL	chr3_50173432_A_G_b38	G	rs6446201	ENSG00000114735.9	HEMK1	chr3:50571801:50577052:clu_40283:ENSG00000114735.9	Colon_Sigmoid	0.0261301	2.872e-07	-0.296541	0.132644	-0.1072	SAME	0.605798	0.149304	FALSE	FALSE
IOP EUR	chr14:74498200:C:T	chr14:74498200:T:C	rs74384554	0.417	0.417	1.2e-11	73522406	75244145	1721.74	508	eQTL	chr14_74630728_C_T_b38	T	rs754634	ENSG00000119711.12	ALDH6A1		Esophagus_Mucosa	0.0150843	1.623e-06	-0.0499661	0.0204761	0.0619	OPPOSITE	0.961204	0.148799	FALSE	FALSE
IOP EUR	chr1:31726197:G:C	chr1:31726197:G:C	rs945211	-0.073	0.073	3e-08	31549302	31933635	384.333	633	eQTL	chr1_31660342_A_G_b38	G	rs10914462	ENSG00000162517.12	PEF1		Heart_Atrial_Appendage	8.92568e-06	8.095e-05	-0.134672	0.0298008	-0.0512	SAME	0.952446	0.14871	TRUE	FALSE
IOP EUR	chr1:11328735:T:A	chr1:11328735:T:A	rs143038218	0.54	0.54	6e-10	10308954	12257042	1948.09	237	sQTL	chr1_11348001_T_C_b38	C	rs4845996	ENSG00000142655.12	PEX14	chr1:10495321:10536213:clu_42053:ENSG00000142655.12	Cells_Cultured_fibroblasts	0.113108	0.003028	0.0980411	0.0617613	-0.0397	OPPOSITE	0.398972	0.148709	FALSE	FALSE
IOP EUR	chr12:108584638:C:T	chr12:108584638:C:T	rs73191218	0.155	0.155	1.1e-10	108282896	108676843	393.947	126	sQTL	chr12_108603146_G_A_b38	A	rs34826644	ENSG00000183160.8	TMEM119	chr12:108592397:108597970:clu_3786:ENSG00000183160.8	Brain_Hippocampus	2.64944e-12	0.0004803	0.776454	0.101245	-0.0453	OPPOSITE	0.65439	0.148232	TRUE	FALSE
IOP EUR	chr2:205110118:C:T	chr2:205110118:C:T	rs73057184	0.098	0.098	1.7e-10	204888649	205344772	456.123	404	eQTL	chr2_205135077_T_C_b38	C	rs16837012	ENSG00000118257.16	NRP2		Thyroid	0.0590793	1.824e-09	-0.0773314	0.0408753	-0.0925	SAME	0.641586	0.148226	FALSE	FALSE
IOP EUR	chr7:103547614:C:T	chr7:103547614:C:T	rs2041475	0.094	0.094	5.3e-09	102792634	103605525	812.891	342	eQTL	chr7_103512527_T_C_b38	C	rs11983689	ENSG00000170629.14	DPY19L2P2		Esophagus_Gastroesophageal_Junction	0.0683672	0.0003961	-0.1109	0.0606087	0.0703	OPPOSITE	0.328553	0.148221	FALSE	FALSE
IOP EUR	chr1:11328735:T:A	chr1:11328735:T:A	rs143038218	0.54	0.54	6e-10	10308954	12257042	1948.09	99	eQTL	chr1_10592920_T_C_b38	C	rs284273	ENSG00000054523.17	KIF1B		Adrenal_Gland	0.158085	0.03255	0.150398	0.106136	0.0609	SAME	0.649301	0.147987	FALSE	FALSE
IOP EUR	chr1:165715441:C:T	chr1:165715441:C:T	rs116089225	-0.744	0.744	1.2e-22	164683840	166755330	2071.49	993	eQTL	chr1_165822178_T_A_b38	A	rs71628393	ENSG00000224358.1	RP11-466F5.8		Cells_EBV-transformed_lymphocytes	0.00220352	7.576e-41	0.627552	0.200644	0.2981	SAME	0.660073	0.147724	FALSE	FALSE
IOP EUR	chr2:54443381:C:T	chr2:54443381:T:C	rs4671217	0.101	0.101	3e-09	54255294	54777019	521.725	378	eQTL	chr2_54486929_A_G_b38	G	rs4671942	ENSG00000115306.15	SPTBN1		Colon_Transverse	0.000572119	0.001133	0.0912587	0.0262084	-0.0421	OPPOSITE	0.384514	0.147391	FALSE	FALSE
IOP EUR	chr3:50143702:G:T	chr3:50143702:T:G	rs2526385	0.096	0.096	3e-09	49099706	51176533	2076.83	70	eQTL	chr3_50401362_T_C_b38	C	rs7613681	ENSG00000259956.1	RBM15B		Esophagus_Gastroesophageal_Junction	0.0297598	0.02779	0.0444905	0.0203652	-0.0292	OPPOSITE	0.952217	0.147374	FALSE	FALSE
IOP EUR	chr3:50143702:G:T	chr3:50143702:T:G	rs2526385	0.096	0.096	3e-09	49099706	51176533	2076.83	70	eQTL	chr3_50401362_T_C_b38	C	rs7613681	ENSG00000281358.1	RASSF1-AS1		Heart_Left_Ventricle	0.000155166	0.02779	0.175517	0.0458392	-0.0292	OPPOSITE	0.951628	0.147222	TRUE	FALSE
IOP EUR	chr16:67199363:C:A	chr16:67199363:A:C	rs12923138	-0.07	0.07	1.2e-07	66505937	68242334	1736.4	486	eQTL	chr16_67356495_A_G_b38	G	rs116899303	ENSG00000182810.6	DDX28		Whole_Blood	0.00577071	0.006946	-0.119419	0.0431041	-0.068	SAME	0.23602	0.147038	FALSE	FALSE
IOP EUR	chr1:11328735:T:A	chr1:11328735:T:A	rs143038218	0.54	0.54	6e-10	10308954	12257042	1948.09	315	sQTL	chr1_11750448_C_T_b38	T	rs8617	ENSG00000116663.10	FBXO6	chr1:11673412:11673615:clu_54177:ENSG00000116663.10	Nerve_Tibial	0.0827721	0.001747	0.113407	0.0652417	0.0542	SAME	0.388334	0.146972	FALSE	FALSE
IOP EUR	chr11:86789159:C:T	chr11:86789159:C:T	rs11606902	-0.098	0.098	6.1e-10	86666300	86916653	250.353	886	eQTL	chr11_86688285_T_C_b38	C	rs543336	ENSG00000278989.1	RP11-762L8.6		Adipose_Subcutaneous	0.00139583	8.856e-09	0.125714	0.0391252	-0.082	OPPOSITE	0.98622	0.146925	FALSE	FALSE
IOP EUR	chr3:50143702:G:T	chr3:50143702:T:G	rs2526385	0.096	0.096	3e-09	49099706	51176533	2076.83	537	eQTL	chr3_50173432_A_G_b38	G	rs6446201	ENSG00000114735.9	HEMK1		Colon_Transverse	0.0743019	2.872e-07	0.0918521	0.0512843	-0.1072	OPPOSITE	0.834913	0.146653	FALSE	FALSE
IOP EUR	chr3:50162314:G:A	chr3:50162314:A:G	rs11710277	-0.12	0.12	5.2e-07	49112704	51208992	2096.29	520	eQTL	chr3_50173432_A_G_b38	G	rs6446201	ENSG00000273356.1	LINC02019		Artery_Aorta	0.00142889	2.872e-07	0.189219	0.0588172	-0.1072	OPPOSITE	0.674486	0.146414	FALSE	FALSE
IOP EUR	chr3:50162314:G:A	chr3:50162314:A:G	rs11710277	-0.12	0.12	5.2e-07	49112704	51208992	2096.29	539	eQTL	chr3_50173432_A_G_b38	G	rs6446201	ENSG00000114735.9	HEMK1		Colon_Transverse	0.0743019	2.872e-07	0.0918521	0.0512843	-0.1072	OPPOSITE	0.834884	0.146412	FALSE	FALSE
IOP EUR	chr2:54443381:C:T	chr2:54443381:T:C	rs4671217	0.101	0.101	3e-09	54255294	54777019	521.725	378	eQTL	chr2_54486929_A_G_b38	G	rs4671942	ENSG00000115306.15	SPTBN1		Testis	0.000300356	0.001133	0.0635765	0.0173555	-0.0421	OPPOSITE	0.215774	0.146344	FALSE	FALSE
IOP EUR	chr6:32619436:C:T	chr6:32619436:T:C	rs28383314	-0.086	0.086	2.6e-09	31572577	32926326	1353.75	444	eQTL	chr6_31940060_G_A_b38	A	rs2293751	ENSG00000228789.6	HCG22		Nerve_Tibial	0.000707551	2.529e-09	-0.196508	0.0576333	0.0773	OPPOSITE	0.997838	0.146229	FALSE	FALSE
IOP EUR	chr3:50143702:G:T	chr3:50143702:T:G	rs2526385	0.096	0.096	3e-09	49099706	51176533	2076.83	70	sQTL	chr3_50401362_T_C_b38	C	rs7613681	ENSG00000145050.15	MANF	chr3:51386335:51387737:clu_39690:ENSG00000145050.15	Artery_Aorta	0.0147507	0.02779	0.154197	0.0629327	-0.0292	OPPOSITE	0.9582	0.145895	FALSE	FALSE
IOP EUR	chr2:238402728:C:T	chr2:238402728:C:T	rs57435966	0.132	0.132	5.5e-09	238168133	238893038	724.905	705	eQTL	chr2_238398391_G_A_b38	A	rs62196701	ENSG00000283635.1	RP11-5O24.1		Testis	0.000417092	7.205e-07	0.229299	0.0641577	0.073	SAME	0.489518	0.145812	FALSE	FALSE
IOP EUR	chr10:80411803:C:T	chr10:80411803:T:C	rs6585986	-0.084	0.084	1.3e-09	79470408	80647939	1177.53	713	sQTL	chr10_80541780_G_C_b38	C	rs11185951	ENSG00000108219.14	TSPAN14	chr10:80509471:80512144:clu_9035:ENSG00000108219.14	Pancreas	1.66778e-29	1.906e-05	-1.07936	0.0849649	-0.0753	SAME	0.666764	0.145793	TRUE	FALSE
IOP EUR	chr10:80411803:C:T	chr10:80411803:T:C	rs6585986	-0.084	0.084	1.3e-09	79470408	80647939	1177.53	713	sQTL	chr10_80541780_G_C_b38	C	rs11185951	ENSG00000108219.14	TSPAN14	chr10:80509471:80512144:clu_7970:ENSG00000108219.14	Cells_EBV-transformed_lymphocytes	7.78455e-19	1.906e-05	-1.14766	0.109004	-0.0753	SAME	0.701501	0.145793	TRUE	FALSE
IOP EUR	chr10:80411803:C:T	chr10:80411803:T:C	rs6585986	-0.084	0.084	1.3e-09	79470408	80647939	1177.53	713	sQTL	chr10_80541780_G_C_b38	C	rs11185951	ENSG00000108219.14	TSPAN14	chr10:80512269:80514019:clu_11445:ENSG00000108219.14	Adipose_Subcutaneous	2.42903e-30	1.906e-05	-0.939194	0.0772237	-0.0753	SAME	0.664359	0.145789	TRUE	FALSE
IOP EUR	chr10:80411803:C:T	chr10:80411803:T:C	rs6585986	-0.084	0.084	1.3e-09	79470408	80647939	1177.53	713	sQTL	chr10_80541780_G_C_b38	C	rs11185951	ENSG00000108219.14	TSPAN14	chr10:80509471:80512144:clu_9969:ENSG00000108219.14	Esophagus_Gastroesophageal_Junction	3.52964e-16	1.906e-05	-0.793537	0.0919872	-0.0753	SAME	0.664353	0.145781	TRUE	FALSE
IOP EUR	chr10:80411803:C:T	chr10:80411803:T:C	rs6585986	-0.084	0.084	1.3e-09	79470408	80647939	1177.53	713	sQTL	chr10_80541780_G_C_b38	C	rs11185951	ENSG00000108219.14	TSPAN14	chr10:80512269:80514019:clu_11101:ENSG00000108219.14	Adipose_Visceral_Omentum	1.36627e-14	1.906e-05	-0.730897	0.0917232	-0.0753	SAME	0.668857	0.145779	TRUE	FALSE
IOP EUR	chr2:54443381:C:T	chr2:54443381:T:C	rs4671217	0.101	0.101	3e-09	54255294	54777019	521.725	378	eQTL	chr2_54469573_C_A_b38	A	rs4671939	ENSG00000162994.15	CLHC1		Esophagus_Muscularis	0.0472838	0.003621	-0.105482	0.0530071	-0.0378	SAME	0.416288	0.145775	FALSE	FALSE
IOP EUR	chr1:31726197:G:C	chr1:31726197:G:C	rs945211	-0.073	0.073	3e-08	31549302	31933635	384.333	633	eQTL	chr1_31660342_A_G_b38	G	rs10914462	ENSG00000162517.12	PEF1		Heart_Left_Ventricle	9.9356e-06	8.095e-05	-0.113013	0.0251623	-0.0512	SAME	0.891475	0.145757	TRUE	FALSE
IOP EUR	chr10:80411803:C:T	chr10:80411803:T:C	rs6585986	-0.084	0.084	1.3e-09	79470408	80647939	1177.53	713	sQTL	chr10_80541780_G_C_b38	C	rs11185951	ENSG00000108219.14	TSPAN14	chr10:80509471:80512144:clu_7672:ENSG00000108219.14	Brain_Anterior_cingulate_cortex_BA24	4.60617e-13	1.906e-05	-1.04122	0.128438	-0.0753	SAME	0.698149	0.145649	TRUE	FALSE
IOP EUR	chr10:80411803:C:T	chr10:80411803:T:C	rs6585986	-0.084	0.084	1.3e-09	79470408	80647939	1177.53	713	sQTL	chr10_80541780_G_C_b38	C	rs11185951	ENSG00000108219.14	TSPAN14	chr10:80509471:80512144:clu_8874:ENSG00000108219.14	Vagina	1.35904e-13	1.906e-05	-0.691888	0.0825795	-0.0753	SAME	0.668708	0.145522	TRUE	FALSE
IOP EUR	chr10:80411803:C:T	chr10:80411803:T:C	rs6585986	-0.084	0.084	1.3e-09	79470408	80647939	1177.53	713	sQTL	chr10_80541780_G_C_b38	C	rs11185951	ENSG00000108219.14	TSPAN14	chr10:80512269:80514019:clu_11804:ENSG00000108219.14	Nerve_Tibial	1.11678e-25	1.906e-05	-0.899804	0.0812466	-0.0753	SAME	0.661849	0.145204	TRUE	FALSE
IOP EUR	chr16:67199363:C:A	chr16:67199363:A:C	rs12923138	-0.07	0.07	1.2e-07	66505937	68242334	1736.4	504	eQTL	chr16_67246328_A_G_b38	G	rs6416692	ENSG00000213398.7	LCAT		Breast_Mammary_Tissue	0.00788459	0.006992	0.149545	0.0559363	0.0683	SAME	0.362341	0.145133	FALSE	FALSE
IOP EUR	chr22:37788844:C:T	chr22:37788844:C:T	rs6000889	0.094	0.094	2e-12	37531706	38151712	620.006	454	eQTL	chr22_37900976_G_A_b38	A	rs9610866	ENSG00000100129.17	EIF3L		Esophagus_Mucosa	0.00303061	4.516e-12	-0.0723492	0.0242644	0.0937	OPPOSITE	0.443729	0.145114	FALSE	FALSE
IOP EUR	chr1:31726197:G:C	chr1:31726197:G:C	rs945211	-0.073	0.073	3e-08	31549302	31933635	384.333	633	eQTL	chr1_31660342_A_G_b38	G	rs10914462	ENSG00000121764.11	HCRTR1		Breast_Mammary_Tissue	2.96469e-05	8.095e-05	-0.181791	0.042916	-0.0512	SAME	0.994407	0.145075	TRUE	FALSE
IOP EUR	chr10:80411803:C:T	chr10:80411803:T:C	rs6585986	-0.084	0.084	1.3e-09	79470408	80647939	1177.53	713	sQTL	chr10_80541780_G_C_b38	C	rs11185951	ENSG00000108219.14	TSPAN14	chr10:80512269:80512719:clu_8969:ENSG00000108219.14	Whole_Blood	2.2455e-16	1.906e-05	0.523877	0.0621392	-0.0753	OPPOSITE	0.66232	0.144964	TRUE	FALSE
IOP EUR	chr3:50143702:G:T	chr3:50143702:T:G	rs2526385	0.096	0.096	3e-09	49099706	51176533	2076.83	70	eQTL	chr3_50401362_T_C_b38	C	rs7613681	ENSG00000145050.15	MANF		Heart_Atrial_Appendage	0.00580752	0.02779	0.102095	0.0367479	-0.0292	OPPOSITE	0.955186	0.144878	FALSE	FALSE
IOP EUR	chr9:127100889:G:A	chr9:127100889:G:A	rs11795066	-0.114	0.114	1.5e-18	126803723	127585817	782.094	611	eQTL	chr9_127189862_G_A_b38	A	rs1890546	ENSG00000136830.11	FAM129B		Colon_Sigmoid	0.0186016	9.342e-19	-0.0888657	0.0375256	-0.114	SAME	0.459444	0.144767	FALSE	FALSE
IOP EUR	chr7:116511284:C:T	chr7:116511284:T:C	rs10281637	-0.225	0.225	2.5e-56	116102074	116634781	532.707	908	eQTL	chr7_116522931_T_A_b38	A	rs6466581	ENSG00000243243.5	AC073130.3		Adipose_Subcutaneous	0.00457812	1.314e-30	0.111798	0.0392563	-0.1497	OPPOSITE	0.876402	0.144626	FALSE	FALSE
IOP EUR	chr10:80411803:C:T	chr10:80411803:T:C	rs6585986	-0.084	0.084	1.3e-09	79470408	80647939	1177.53	711	sQTL	chr10_80541780_G_C_b38	C	rs11185951	ENSG00000108219.14	TSPAN14	chr10:80509471:80512144:clu_9033:ENSG00000108219.14	Minor_Salivary_Gland	1.06305e-12	1.906e-05	-1.05452	0.132265	-0.0753	SAME	0.948953	0.144486	TRUE	FALSE
IOP EUR	chr11:47253513:G:A	chr11:47253513:G:A	rs10838681	-0.124	0.124	3e-18	46226080	48303226	2077.15	1635	eQTL	chr11_47585432_C_T_b38	T	rs10742816	ENSG00000165915.13	SLC39A13		Esophagus_Mucosa	0.00336064	2.952e-20	-0.0928901	0.0314963	-0.1692	SAME	0.564463	0.144365	FALSE	FALSE
IOP EUR	chr12:111395984:G:A	chr12:111395984:G:A	rs10774624	-0.082	0.082	3.4e-10	110847948	112440839	1592.89	754	eQTL	chr12_111762346_T_C_b38	C	rs2013002	ENSG00000135148.11	TRAFD1		Skin_Not_Sun_Exposed_Suprapubic	0.024419	1.386e-07	-0.0477039	0.0211254	0.0706	OPPOSITE	0.833913	0.143815	FALSE	FALSE
IOP EUR	chr3:50162314:G:A	chr3:50162314:A:G	rs11710277	-0.12	0.12	5.2e-07	49112704	51208992	2096.29	72	eQTL	chr3_50401362_T_C_b38	C	rs7613681	ENSG00000259956.1	RBM15B		Whole_Blood	4.00772e-05	0.02779	0.0696783	0.0168394	-0.0292	OPPOSITE	0.963548	0.143731	TRUE	FALSE
IOP EUR	chr3:50162314:G:A	chr3:50162314:A:G	rs11710277	-0.12	0.12	5.2e-07	49112704	51208992	2096.29	72	eQTL	chr3_50401362_T_C_b38	C	rs7613681	ENSG00000259956.1	RBM15B		Skin_Sun_Exposed_Lower_leg	0.000207037	0.02779	0.053626	0.0143537	-0.0292	OPPOSITE	0.963548	0.143731	TRUE	FALSE
IOP EUR	chr3:50162314:G:A	chr3:50162314:A:G	rs11710277	-0.12	0.12	5.2e-07	49112704	51208992	2096.29	72	eQTL	chr3_50401362_T_C_b38	C	rs7613681	ENSG00000259956.1	RBM15B		Artery_Tibial	1.21306e-05	0.02779	0.0917957	0.0207755	-0.0292	OPPOSITE	0.963548	0.143731	TRUE	FALSE
IOP EUR	chr10:80411803:C:T	chr10:80411803:T:C	rs6585986	-0.084	0.084	1.3e-09	79470408	80647939	1177.53	713	sQTL	chr10_80541780_G_C_b38	C	rs11185951	ENSG00000108219.14	TSPAN14	chr10:80512269:80512719:clu_11937:ENSG00000108219.14	Lung	7.56066e-11	1.906e-05	0.505455	0.0759412	-0.0753	OPPOSITE	0.661417	0.142777	TRUE	FALSE
IOP EUR	chr10:80411803:C:T	chr10:80411803:T:C	rs6585986	-0.084	0.084	1.3e-09	79470408	80647939	1177.53	713	sQTL	chr10_80541780_G_C_b38	C	rs11185951	ENSG00000108219.14	TSPAN14	chr10:80512269:80512719:clu_11937:ENSG00000108219.14	Lung	7.56066e-11	1.906e-05	0.505455	0.0759412	-0.0753	OPPOSITE	0.661417	0.142777	TRUE	FALSE
IOP EUR	chr14:74498200:C:T	chr14:74498200:T:C	rs74384554	0.417	0.417	1.2e-11	73522406	75244145	1721.74	508	eQTL	chr14_74630728_C_T_b38	T	rs754634	ENSG00000205659.10	LIN52		Brain_Cerebellum	0.0619775	1.623e-06	0.126808	0.0674897	0.0619	SAME	0.925705	0.142616	FALSE	FALSE
IOP EUR	chr2:54443381:C:T	chr2:54443381:T:C	rs4671217	0.101	0.101	3e-09	54255294	54777019	521.725	378	eQTL	chr2_54469573_C_A_b38	A	rs4671939	ENSG00000238018.2	AC093110.3		Artery_Aorta	0.000663148	0.003621	0.0926758	0.0269525	-0.0378	OPPOSITE	0.236488	0.142416	FALSE	FALSE
IOP EUR	chr16:67199363:C:A	chr16:67199363:C:A	rs12923138	-0.07	0.07	1.2e-07	66505937	68242334	1736.4	469	eQTL	chr16_67172472_C_T_b38	T	rs1152083	ENSG00000072736	NFATC3		Retina	0.000455653	0.003953	0.414432	0.402095	-0.0732	OPPOSITE	0.937932	0.142278	FALSE	FALSE
IOP EUR	chr16:70643165:C:T	chr16:70643165:T:C	rs35381200	-0.074	0.074	2.5e-08	70055639	70712079	656.44	292	eQTL	chr16_70646841_G_C_b38	C	rs3813904	ENSG00000157322.17	CLEC18A		Pancreas	9.43731e-08	1.94e-05	0.469674	0.0854153	0.0556	SAME	0.12415	0.142136	TRUE	FALSE
IOP EUR	chr3:50162314:G:A	chr3:50162314:A:G	rs11710277	-0.12	0.12	5.2e-07	49112704	51208992	2096.29	72	eQTL	chr3_50401362_T_C_b38	C	rs7613681	ENSG00000114735.9	HEMK1		Heart_Left_Ventricle	0.00187654	0.02779	-0.0827333	0.0263856	-0.0292	SAME	0.962477	0.141895	FALSE	FALSE
IOP EUR	chr12:108584638:C:T	chr12:108584638:C:T	rs73191218	0.155	0.155	1.1e-10	108282896	108676843	393.947	126	sQTL	chr12_108603146_G_A_b38	A	rs34826644	ENSG00000183160.8	TMEM119	chr12:108592397:108597970:clu_3269:ENSG00000183160.8	Brain_Substantia_nigra	2.13714e-10	0.0004803	0.894888	0.124851	-0.0453	OPPOSITE	0.22051	0.141763	TRUE	FALSE
IOP EUR	chr2:101031432:G:A	chr2:101031432:G:A	rs55771809	0.109	0.109	1.5e-09	100888622	101357234	468.612	335	sQTL	chr2_101049367_G_A_b38	A	rs11123859	ENSG00000163162.8	RNF149	chr2:101271744:101273127:clu_36352:ENSG00000163162.8	Brain_Frontal_Cortex_BA9	0.00075261	9.156e-06	-0.365806	0.106328	-0.058	SAME	0.999717	0.141754	FALSE	FALSE
IOP EUR	chr22:37788844:C:T	chr22:37788844:C:T	rs6000889	0.094	0.094	2e-12	37531706	38151712	620.006	454	sQTL	chr22_37908851_G_T_b38	T	rs4254591	ENSG00000100129.17	EIF3L	chr22:37851490:37858679:clu_26976:ENSG00000100129.17	Prostate	0.000717608	2.268e-12	0.351088	0.102151	0.0952	SAME	0.348726	0.141702	FALSE	FALSE
IOP EUR	chr10:80411803:C:T	chr10:80411803:T:C	rs6585986	-0.084	0.084	1.3e-09	79470408	80647939	1177.53	713	sQTL	chr10_80541780_G_C_b38	C	rs11185951	ENSG00000108219.14	TSPAN14	chr10:80512269:80514019:clu_9005:ENSG00000108219.14	Brain_Cortex	1.93303e-09	1.906e-05	-0.889666	0.14063	-0.0753	SAME	0.736968	0.141371	TRUE	FALSE
IOP EUR	chr3:172208901:C:T	chr3:172208901:C:T	rs12492846	-0.111	0.111	6.5e-10	172118648	172332666	214.018	560	eQTL	chr3_172220328_A_G_b38	G	rs7616207	ENSG00000279862.1	RP11-423E7.2		Artery_Aorta	0.0295215	1.012e-06	-0.0854478	0.0390825	0.0714	OPPOSITE	0.220288	0.141326	FALSE	FALSE
IOP EUR	chr12:108584638:C:T	chr12:108584638:C:T	rs73191218	0.155	0.155	1.1e-10	108282896	108676843	393.947	126	eQTL	chr12_108609654_A_G_b38	G	rs2052425	ENSG00000136003.15	ISCU		Small_Intestine_Terminal_Ileum	0.103877	0.002181	0.0807886	0.0493372	-0.0398	OPPOSITE	0.964185	0.141295	FALSE	FALSE
IOP EUR	chr16:70643165:C:T	chr16:70643165:T:C	rs35381200	-0.074	0.074	2.5e-08	70055639	70712079	656.44	292	eQTL	chr16_70646841_G_C_b38	C	rs3813904	ENSG00000189091.12	SF3B3		Adipose_Visceral_Omentum	3.38606e-06	1.94e-05	-0.112157	0.0238	0.0556	OPPOSITE	0.12245	0.140854	TRUE	FALSE
IOP EUR	chr1:11328735:T:A	chr1:11328735:T:A	rs143038218	0.54	0.54	6e-10	10308954	12257042	1948.09	296	sQTL	chr1_11746794_G_T_b38	T	rs6660106	ENSG00000242349.5	NPPA-AS1	chr1:11841207:11842650:clu_45977:ENSG00000242349.5	Esophagus_Gastroesophageal_Junction	0.0643448	0.003909	-0.180438	0.0971918	-0.0486	SAME	0.602628	0.140718	FALSE	FALSE
IOP EUR	chr3:50143702:G:T	chr3:50143702:T:G	rs2526385	0.096	0.096	3e-09	49099706	51176533	2076.83	606	sQTL	chr3_50173432_A_G_b38	G	rs6446201	ENSG00000232352.1	SEMA3B-AS1	chr3:50266887:50267281:clu_33709:ENSG00000232352.1	Uterus	0.00545849	2.872e-07	0.574917	0.202615	-0.1072	OPPOSITE	0.662576	0.140705	FALSE	FALSE
IOP EUR	chr3:50162314:G:A	chr3:50162314:A:G	rs11710277	-0.12	0.12	5.2e-07	49112704	51208992	2096.29	608	sQTL	chr3_50173432_A_G_b38	G	rs6446201	ENSG00000232352.1	SEMA3B-AS1	chr3:50266887:50267281:clu_33709:ENSG00000232352.1	Uterus	0.00545849	2.872e-07	0.574917	0.202615	-0.1072	OPPOSITE	0.662576	0.140705	FALSE	FALSE
IOP EUR	chr1:11328735:T:A	chr1:11328735:T:A	rs143038218	0.54	0.54	6e-10	10308954	12257042	1948.09	228	eQTL	chr1_11348001_T_C_b38	C	rs4845996	ENSG00000175279.21	CENPS		Pancreas	0.147068	0.003028	0.0764364	0.0525524	-0.0397	OPPOSITE	0.417036	0.1404	FALSE	FALSE
IOP EUR	chr6:45960990:C:T	chr6:45960990:T:C	rs4714896	-0.079	0.079	5.8e-09	45840811	46033090	192.279	562	eQTL	chr6_45952021_G_A_b38	A	rs3777588	ENSG00000112782.15	CLIC5		Muscle_Skeletal	2.12972e-06	4.74e-05	0.0973105	0.0203374	0.0546	SAME	0.464377	0.140082	TRUE	FALSE
IOP EUR	chr1:11328735:T:A	chr1:11328735:T:A	rs143038218	0.54	0.54	6e-10	10308954	12257042	1948.09	266	eQTL	chr1_11746794_G_T_b38	T	rs6660106	ENSG00000083444.16	PLOD1		Brain_Cerebellar_Hemisphere	0.117785	0.003909	-0.133047	0.0845177	-0.0486	SAME	0.719835	0.140076	FALSE	FALSE
IOP EUR	chr10:80411803:C:T	chr10:80411803:T:C	rs6585986	-0.084	0.084	1.3e-09	79470408	80647939	1177.53	713	eQTL	chr10_80541780_G_C_b38	C	rs11185951	ENSG00000108219.14	TSPAN14		Colon_Sigmoid	2.0592e-05	1.906e-05	0.164396	0.0379048	-0.0753	OPPOSITE	0.684075	0.139838	TRUE	FALSE
IOP EUR	chr9:133253728:T:A	chr9:133253728:A:T	rs10793962	-0.183	0.183	2.2e-12	132467383	133573026	1105.64	424	eQTL	chr9_133223533_G_A_b38	A	rs4486266	ENSG00000119440.8	LCN1P1		Testis	0.13769	7.816e-07	-0.132248	0.0888215	-0.0952	SAME	0.997308	0.139164	FALSE	FALSE
IOP EUR	chr6:39895441:G:A	chr6:39895441:A:G	rs3004063	0.071	0.071	4.1e-08	39793626	39987592	193.966	618	eQTL	chr6_39895441_A_G_b38	G	rs3004063	ENSG00000235033.7	RP11-61I13.3		Esophagus_Gastroesophageal_Junction	0.00239362	2.582e-07	0.150789	0.0491982	-0.0676	OPPOSITE	0.123645	0.13899	FALSE	FALSE
IOP EUR	chr18:76363284:G:T	chr18:76363284:T:G	rs41506447	-0.101	0.101	2.3e-08	76308607	76420083	111.476	329	sQTL	chr18_76403220_T_C_b38	C	rs72973773	ENSG00000101493.10	ZNF516	chr18:76380303:76441245:clu_24877:ENSG00000101493.10	Muscle_Skeletal	1.19001e-66	0.001486	-0.917866	0.0475057	0.0429	OPPOSITE	0.316785	0.13844	TRUE	FALSE
IOP EUR	chr10:80411803:C:T	chr10:80411803:T:C	rs6585986	-0.084	0.084	1.3e-09	79470408	80647939	1177.53	713	eQTL	chr10_80541780_G_C_b38	C	rs11185951	ENSG00000108219.14	TSPAN14		Cells_Cultured_fibroblasts	1.05669e-08	1.906e-05	-0.216127	0.0370063	-0.0753	SAME	0.675721	0.138355	TRUE	FALSE
IOP EUR	chr1:11328735:T:A	chr1:11328735:T:A	rs143038218	0.54	0.54	6e-10	10308954	12257042	1948.09	266	eQTL	chr1_11746794_G_T_b38	T	rs6660106	ENSG00000242349.5	NPPA-AS1		Brain_Nucleus_accumbens_basal_ganglia	0.190656	0.003909	-0.154808	0.117801	-0.0486	SAME	0.574807	0.138323	FALSE	FALSE
IOP EUR	chr9:127100889:G:A	chr9:127100889:G:A	rs11795066	-0.114	0.114	1.5e-18	126803723	127585817	782.094	611	eQTL	chr9_127189862_G_A_b38	A	rs1890546	ENSG00000136856.17	SLC2A8		Brain_Hypothalamus	0.0143639	9.342e-19	0.175682	0.0708003	-0.114	OPPOSITE	0.528991	0.138193	FALSE	FALSE
IOP EUR	chr9:127100889:G:A	chr9:127100889:G:A	rs11795066	-0.114	0.114	1.5e-18	126803723	127585817	782.094	611	eQTL	chr9_127189862_G_A_b38	A	rs1890546	ENSG00000136856.17	SLC2A8		Brain_Hypothalamus	0.0143639	9.342e-19	0.175682	0.0708003	-0.114	OPPOSITE	0.528991	0.138193	FALSE	FALSE
IOP EUR	chr9:127100889:G:A	chr9:127100889:G:A	rs11795066	-0.114	0.114	1.5e-18	126803723	127585817	782.094	611	eQTL	chr9_127189862_G_A_b38	A	rs1890546	ENSG00000136856.17	SLC2A8		Brain_Hypothalamus	0.0143639	9.342e-19	0.175682	0.0708003	-0.114	OPPOSITE	0.528991	0.138193	FALSE	FALSE
IOP EUR	chr16:67199363:C:A	chr16:67199363:A:C	rs12923138	-0.07	0.07	1.2e-07	66505937	68242334	1736.4	486	eQTL	chr16_67356495_A_G_b38	G	rs116899303	ENSG00000167261.13	DPEP2		Whole_Blood	0.00315414	0.006946	-0.07686	0.0259286	-0.068	SAME	0.22987	0.138042	FALSE	FALSE
IOP EUR	chr16:70643165:C:T	chr16:70643165:T:C	rs35381200	-0.074	0.074	2.5e-08	70055639	70712079	656.44	292	eQTL	chr16_70648791_G_A_b38	A	rs2168608	ENSG00000198373.12	WWP2		Spleen	0.316926	6.227e-05	-0.0506567	0.050481	0.0526	OPPOSITE	0.929826	0.137926	FALSE	FALSE
IOP EUR	chr2:54443381:C:T	chr2:54443381:T:C	rs4671217	0.101	0.101	3e-09	54255294	54777019	521.725	378	eQTL	chr2_54484406_G_A_b38	A	rs6545410	ENSG00000238018.2	AC093110.3		Artery_Tibial	1.16799e-07	0.001072	0.136177	0.0253386	-0.0423	OPPOSITE	0.172482	0.137923	TRUE	FALSE
IOP EUR	chr10:80411803:C:T	chr10:80411803:T:C	rs6585986	-0.084	0.084	1.3e-09	79470408	80647939	1177.53	713	sQTL	chr10_80541780_G_C_b38	C	rs11185951	ENSG00000108219.14	TSPAN14	chr10:80509471:80512144:clu_7793:ENSG00000108219.14	Brain_Putamen_basal_ganglia	8.54111e-12	1.906e-05	-0.797341	0.107292	-0.0753	SAME	0.667675	0.137632	TRUE	FALSE
IOP EUR	chr16:89752083:C:T	chr16:89752083:T:C	rs3743860	0.102	0.102	4.2e-15	89279030	90094871	815.841	1225	eQTL	chr16_89733727_A_G_b38	G	rs4785715	ENSG00000178773.14	CPNE7		Nerve_Tibial	0.00343071	3.688e-11	-0.161425	0.0548789	0.0917	OPPOSITE	0.953469	0.13754	FALSE	FALSE
IOP EUR	chr16:67199363:C:A	chr16:67199363:A:C	rs12923138	-0.07	0.07	1.2e-07	66505937	68242334	1736.4	388	eQTL	chr16_66904621_G_C_b38	C	rs8062110	ENSG00000166548.15	TK2		Heart_Left_Ventricle	0.00362602	9.46e-06	-0.102716	0.0350456	-0.0586	SAME	0.596983	0.137395	FALSE	FALSE
IOP EUR	chr1:31726197:G:C	chr1:31726197:G:C	rs945211	-0.073	0.073	3e-08	31549302	31933635	384.333	633	eQTL	chr1_31660342_A_G_b38	G	rs10914462	ENSG00000235790.7	RP11-73M7.6		Brain_Cerebellar_Hemisphere	2.78435e-05	8.095e-05	0.393145	0.0906089	-0.0512	OPPOSITE	0.864127	0.137327	TRUE	FALSE
IOP EUR	chr2:205110118:C:T	chr2:205110118:C:T	rs73057184	0.098	0.098	1.7e-10	204888649	205344772	456.123	555	eQTL	chr2_205192890_G_A_b38	A	rs12469415	ENSG00000023228.13	NDUFS1		Brain_Nucleus_accumbens_basal_ganglia	0.00174387	3.873e-06	-0.136111	0.0427524	-0.0672	SAME	0.267854	0.13692	FALSE	FALSE
IOP EUR	chr2:54443381:C:T	chr2:54443381:T:C	rs4671217	0.101	0.101	3e-09	54255294	54777019	521.725	378	eQTL	chr2_54484092_T_C_b38	C	rs7578287	ENSG00000238018.2	AC093110.3		Artery_Tibial	5.62708e-08	0.001032	0.139305	0.0252737	-0.0424	OPPOSITE	0.170475	0.136318	TRUE	FALSE
IOP EUR	chr2:101031432:G:A	chr2:101031432:G:A	rs55771809	0.109	0.109	1.5e-09	100888622	101357234	468.612	314	eQTL	chr2_101266584_A_G_b38	G	rs1660694	ENSG00000115598.9	IL1RL2		Prostate	0.000668089	0.04731	-0.168882	0.0487761	0.0257	OPPOSITE	0.115975	0.136164	FALSE	FALSE
IOP EUR	chr1:31726197:G:C	chr1:31726197:G:C	rs945211	-0.073	0.073	3e-08	31549302	31933635	384.333	633	eQTL	chr1_31660342_A_G_b38	G	rs10914462	ENSG00000162517.12	PEF1		Brain_Caudate_basal_ganglia	8.47575e-05	8.095e-05	-0.139154	0.034461	-0.0512	SAME	0.894455	0.136095	FALSE	FALSE
IOP EUR	chr16:70643165:C:T	chr16:70643165:T:C	rs35381200	-0.074	0.074	2.5e-08	70055639	70712079	656.44	292	eQTL	chr16_70648791_G_A_b38	A	rs2168608	ENSG00000090861.15	AARS		Brain_Cerebellar_Hemisphere	0.153284	6.227e-05	-0.0793827	0.0552762	0.0526	OPPOSITE	0.919307	0.135677	FALSE	FALSE
IOP EUR	chr16:67199363:C:A	chr16:67199363:A:C	rs12923138	-0.07	0.07	1.2e-07	66505937	68242334	1736.4	531	eQTL	chr16_66904621_G_C_b38	C	rs8062110	ENSG00000166592.11	RRAD		Nerve_Tibial	0.00689336	9.46e-06	0.0818737	0.0301656	-0.0586	OPPOSITE	0.585293	0.134929	FALSE	FALSE
IOP EUR	chr1:31726197:G:C	chr1:31726197:G:C	rs945211	-0.073	0.073	3e-08	31549302	31933635	384.333	633	eQTL	chr1_31660342_A_G_b38	G	rs10914462	ENSG00000162517.12	PEF1		Brain_Cerebellar_Hemisphere	0.00010251	8.095e-05	-0.145498	0.0363431	-0.0512	SAME	0.862545	0.134924	TRUE	FALSE
IOP EUR	chr14:74498200:C:T	chr14:74498200:T:C	rs74384554	0.417	0.417	1.2e-11	73522406	75244145	1721.74	253	eQTL	chr14_74630728_C_T_b38	T	rs754634	ENSG00000259065.1	RP5-1021I20.1		Brain_Hippocampus	0.0845173	1.623e-06	-0.153001	0.0879881	0.0619	OPPOSITE	0.879565	0.1349	FALSE	FALSE
IOP EUR	chr2:54443381:C:T	chr2:54443381:T:C	rs4671217	0.101	0.101	3e-09	54255294	54777019	521.725	378	eQTL	chr2_54461890_G_A_b38	A	rs4671936	ENSG00000238018.2	AC093110.3		Lung	0.00474519	0.004462	0.0757811	0.0267009	-0.0372	OPPOSITE	0.481112	0.134839	FALSE	FALSE
IOP EUR	chr6:170146547:G:T	chr6:170146547:T:G	rs59020521	-0.148	0.148	4.9e-14	169948584	170284753	336.169	422	eQTL	chr6_170146547_T_G_b38	G	rs59020521	ENSG00000184465.15	WDR27		Pituitary	0.125902	4.127e-15	-0.103843	0.0675628	0.1564	OPPOSITE	0.841908	0.134309	FALSE	FALSE
IOP EUR	chr6:1988690:C:T	chr6:1988690:T:C	rs9405157	0.154	0.154	1.4e-21	1871614	2252435	380.821	816	eQTL	chr6_2038810_T_C_b38	C	rs9503077	ENSG00000054598.6	FOXC1		Thyroid	0.000179159	1.687e-18	0.115389	0.0305677	0.113	SAME	0.152381	0.133688	FALSE	FALSE
IOP EUR	chr6:2095801:C:T	chr6:2095801:T:C	rs6914086	0.114	0.114	2.9e-19	1868028	2255778	387.75	824	eQTL	chr6_2038810_T_C_b38	C	rs9503077	ENSG00000054598.6	FOXC1		Thyroid	0.000179159	1.687e-18	0.115389	0.0305677	0.113	SAME	0.152381	0.133688	FALSE	FALSE
IOP EUR	chr16:70643165:C:T	chr16:70643165:T:C	rs35381200	-0.074	0.074	2.5e-08	70055639	70712079	656.44	292	eQTL	chr16_70646841_G_C_b38	C	rs3813904	ENSG00000157368.10	IL34		Adipose_Subcutaneous	7.54282e-06	1.94e-05	0.107384	0.0237348	0.0556	SAME	0.117261	0.133354	TRUE	FALSE
IOP EUR	chr6:39895441:G:A	chr6:39895441:A:G	rs3004063	0.071	0.071	4.1e-08	39793626	39987592	193.966	618	eQTL	chr6_39883903_A_G_b38	G	rs2504082	ENSG00000146122.16	DAAM2		Artery_Tibial	1.71457e-09	1.369e-05	0.132347	0.021577	0.0562	SAME	0.925759	0.133105	TRUE	FALSE
IOP EUR	chr6:39895441:G:A	chr6:39895441:A:G	rs3004063	0.071	0.071	4.1e-08	39793626	39987592	193.966	618	eQTL	chr6_39883903_A_G_b38	G	rs2504082	ENSG00000235033.7	RP11-61I13.3		Skin_Sun_Exposed_Lower_leg	2.79219e-09	1.369e-05	-0.185449	0.0306744	0.0562	OPPOSITE	0.948534	0.133105	TRUE	FALSE
IOP EUR	chr6:39895441:G:A	chr6:39895441:A:G	rs3004063	0.071	0.071	4.1e-08	39793626	39987592	193.966	618	eQTL	chr6_39883903_A_G_b38	G	rs2504082	ENSG00000235033.7	RP11-61I13.3		Pancreas	7.2765e-06	1.369e-05	-0.245265	0.0535286	0.0562	OPPOSITE	0.920721	0.133105	TRUE	FALSE
IOP EUR	chr6:39895441:G:A	chr6:39895441:A:G	rs3004063	0.071	0.071	4.1e-08	39793626	39987592	193.966	618	eQTL	chr6_39883903_A_G_b38	G	rs2504082	ENSG00000235033.7	RP11-61I13.3		Heart_Left_Ventricle	6.0287e-11	1.369e-05	-0.331743	0.0489536	0.0562	OPPOSITE	0.946472	0.133105	TRUE	FALSE
IOP EUR	chr6:39895441:G:A	chr6:39895441:A:G	rs3004063	0.071	0.071	4.1e-08	39793626	39987592	193.966	618	eQTL	chr6_39883903_A_G_b38	G	rs2504082	ENSG00000235033.7	RP11-61I13.3		Artery_Tibial	6.60067e-07	1.369e-05	-0.14344	0.0284847	0.0562	OPPOSITE	0.950048	0.133101	TRUE	FALSE
IOP EUR	chr22:37788844:C:T	chr22:37788844:C:T	rs6000889	0.094	0.094	2e-12	37531706	38151712	620.006	454	sQTL	chr22_37900976_G_A_b38	A	rs9610866	ENSG00000100129.17	EIF3L	chr22:37851490:37858679:clu_25911:ENSG00000100129.17	Artery_Aorta	0.000101671	4.516e-12	0.295003	0.07506	0.0937	SAME	0.249765	0.133099	FALSE	FALSE
IOP EUR	chr2:238402728:C:T	chr2:238402728:C:T	rs57435966	0.132	0.132	5.5e-09	238168133	238893038	724.905	705	eQTL	chr2_238346086_G_A_b38	A	rs62196673	ENSG00000144485.10	HES6		Brain_Nucleus_accumbens_basal_ganglia	0.00140372	7.762e-07	0.215644	0.0663526	0.0727	SAME	0.154067	0.132928	FALSE	FALSE
IOP EUR	chr16:67199363:C:A	chr16:67199363:A:C	rs12923138	-0.07	0.07	1.2e-07	66505937	68242334	1736.4	504	eQTL	chr16_67233376_A_G_b38	G	rs4783585	ENSG00000213398.7	LCAT		Breast_Mammary_Tissue	0.00788459	0.007259	0.149545	0.0559363	0.068	SAME	0.331613	0.132825	FALSE	FALSE
IOP EUR	chr3:50162314:G:A	chr3:50162314:A:G	rs11710277	-0.12	0.12	5.2e-07	49112704	51208992	2096.29	72	eQTL	chr3_50401362_T_C_b38	C	rs7613681	ENSG00000259956.1	RBM15B		Esophagus_Gastroesophageal_Junction	0.0297598	0.02779	0.0444905	0.0203652	-0.0292	OPPOSITE	0.9508	0.132771	FALSE	FALSE
IOP EUR	chr3:50162314:G:A	chr3:50162314:A:G	rs11710277	-0.12	0.12	5.2e-07	49112704	51208992	2096.29	72	eQTL	chr3_50401362_T_C_b38	C	rs7613681	ENSG00000259956.1	RBM15B		Esophagus_Gastroesophageal_Junction	0.0297598	0.02779	0.0444905	0.0203652	-0.0292	OPPOSITE	0.9508	0.132771	FALSE	FALSE
IOP EUR	chr12:108584638:C:T	chr12:108584638:C:T	rs73191218	0.155	0.155	1.1e-10	108282896	108676843	393.947	126	sQTL	chr12_108593002_T_C_b38	C	rs7962995	ENSG00000183160.8	TMEM119	chr12:108592397:108597970:clu_4075:ENSG00000183160.8	Uterus	7.85465e-20	0.0004701	1.1951	0.10585	-0.0451	OPPOSITE	0.119775	0.13267	TRUE	FALSE
IOP EUR	chr2:101031432:G:A	chr2:101031432:G:A	rs55771809	0.109	0.109	1.5e-09	100888622	101357234	468.612	335	eQTL	chr2_101049367_G_A_b38	A	rs11123859	ENSG00000223947.1	AC016738.4		Brain_Cerebellum	0.10392	9.156e-06	-0.14119	0.0863568	-0.058	SAME	0.900919	0.132661	FALSE	FALSE
IOP EUR	chr3:50162314:G:A	chr3:50162314:A:G	rs11710277	-0.12	0.12	5.2e-07	49112704	51208992	2096.29	459	eQTL	chr3_49671336_T_C_b38	C	rs1060970	ENSG00000198218.10	QRICH1		Brain_Cerebellum	2.08876e-05	0.002037	0.237355	0.0542091	-0.0501	OPPOSITE	0.563083	0.132395	TRUE	FALSE
IOP EUR	chr20:50443654:C:T	chr20:50443654:C:T	rs6095946	0.081	0.081	5e-10	50304094	50650429	346.335	233	eQTL	chr20_50420214_A_G_b38	G	rs450055	ENSG00000231742.5	LINC01273		Artery_Tibial	0.0209872	0.01876	-0.111875	0.0483191	0.0309	OPPOSITE	0.443324	0.132265	FALSE	FALSE
IOP EUR	chr11:86699199:C:T	chr11:86699199:C:T	rs2433414	-0.128	0.128	6.9e-16	85657025	86862386	1205.36	662	sQTL	chr11_86646986_T_C_b38	C	rs623785	ENSG00000171202.6	TMEM126A	chr11:85648089:85650249:clu_8409:ENSG00000171202.6	Artery_Tibial	0.00532347	1.261e-14	-0.29849	0.106689	-0.1798	SAME	0.351779	0.132261	FALSE	FALSE
IOP EUR	chr6:39895441:G:A	chr6:39895441:A:G	rs3004063	0.071	0.071	4.1e-08	39793626	39987592	193.966	618	eQTL	chr6_39883903_A_G_b38	G	rs2504082	ENSG00000235033.7	RP11-61I13.3		Nerve_Tibial	3.73777e-08	1.369e-05	-0.155029	0.0276968	0.0562	OPPOSITE	0.918784	0.131753	TRUE	FALSE
IOP EUR	chr3:50162314:G:A	chr3:50162314:A:G	rs11710277	-0.12	0.12	5.2e-07	49112704	51208992	2096.29	72	sQTL	chr3_50401362_T_C_b38	C	rs7613681	ENSG00000145050.15	MANF	chr3:51386335:51387737:clu_39690:ENSG00000145050.15	Artery_Aorta	0.0147507	0.02779	0.154197	0.0629327	-0.0292	OPPOSITE	0.95667	0.131391	FALSE	FALSE
IOP EUR	chr14:50188589:C:T	chr14:50385916:T:C	rs61755579	0.253	0.253	4.4e-11	49599349	50872386	1273.04	401	eQTL	chr14_50805720_T_C_b38	C	rs79119928	ENSG00000100490.9	CDKL1		Cells_Cultured_fibroblasts	0.00839584	0.002409	-0.223352	0.0843327	0.099	OPPOSITE	0.374779	0.131125	FALSE	FALSE
IOP EUR	chr18:76363284:G:T	chr18:76363284:T:G	rs41506447	-0.101	0.101	2.3e-08	76308607	76420083	111.476	329	eQTL	chr18_76401223_T_C_b38	C	rs1787448	ENSG00000280205.1	RP11-504I13.2		Nerve_Tibial	9.24104e-05	0.00151	0.213316	0.0540804	-0.0426	OPPOSITE	0.352666	0.131026	TRUE	FALSE
IOP EUR	chr16:70643165:C:T	chr16:70643165:T:C	rs35381200	-0.074	0.074	2.5e-08	70055639	70712079	656.44	292	sQTL	chr16_70648791_G_A_b38	A	rs2168608	ENSG00000132613.14	MTSS1L	chr16:70666612:70674306:clu_19201:ENSG00000132613.14	Skin_Sun_Exposed_Lower_leg	0.100673	6.227e-05	0.099232	0.060352	0.0526	SAME	0.968426	0.130651	FALSE	FALSE
IOP EUR	chr3:50143702:G:T	chr3:50143702:T:G	rs2526385	0.096	0.096	3e-09	49099706	51176533	2076.83	70	eQTL	chr3_50401362_T_C_b38	C	rs7613681	ENSG00000259956.1	RBM15B		Esophagus_Mucosa	0.0144234	0.02779	0.0473528	0.0192759	-0.0292	OPPOSITE	0.948516	0.13064	FALSE	FALSE
IOP EUR	chr3:50162314:G:A	chr3:50162314:A:G	rs11710277	-0.12	0.12	5.2e-07	49112704	51208992	2096.29	72	eQTL	chr3_50401362_T_C_b38	C	rs7613681	ENSG00000145050.15	MANF		Heart_Atrial_Appendage	0.00580752	0.02779	0.102095	0.0367479	-0.0292	OPPOSITE	0.953858	0.130584	FALSE	FALSE
IOP EUR	chr2:238402728:C:T	chr2:238402728:C:T	rs57435966	0.132	0.132	5.5e-09	238168133	238893038	724.905	705	eQTL	chr2_238317141_G_A_b38	A	rs7572702	ENSG00000204104.11	TRAF3IP1		Esophagus_Muscularis	0.00531383	7.52e-05	0.0774044	0.0276157	-0.0582	OPPOSITE	0.692325	0.130558	FALSE	FALSE
IOP EUR	chr12:111395984:G:A	chr12:111395984:G:A	rs10774624	-0.082	0.082	3.4e-10	110847948	112440839	1592.89	754	eQTL	chr12_111762346_T_C_b38	C	rs2013002	ENSG00000135148.11	TRAFD1		Lung	0.0121176	1.386e-07	-0.0593184	0.0235482	0.0706	OPPOSITE	0.802711	0.130144	FALSE	FALSE
IOP EUR	chr10:80411803:C:T	chr10:80411803:T:C	rs6585986	-0.084	0.084	1.3e-09	79470408	80647939	1177.53	713	sQTL	chr10_80541780_G_C_b38	C	rs11185951	ENSG00000108219.14	TSPAN14	chr10:80509471:80512144:clu_7631:ENSG00000108219.14	Brain_Spinal_cord_cervical_c-1	2.86971e-08	1.906e-05	-0.875278	0.145464	-0.0753	SAME	0.636564	0.130122	TRUE	FALSE
IOP EUR	chr1:36126011:G:A	chr1:36126011:G:A	rs12123086	0.134	0.134	2.4e-11	35185555	36292654	1107.1	327	eQTL	chr1_36090157_C_T_b38	T	rs3767703	ENSG00000134698.10	AGO4		Liver	0.0372863	3.476e-09	0.217301	0.103512	-0.1414	OPPOSITE	0.199514	0.129901	FALSE	FALSE
