## Supplementary Tables for "Integrating genetic regulation and single-cell expression with GWAS prioritizes causal genes and cell types for glaucoma" (part 6 of 14)

### Sheet: TableS9_eCAVIAR_IOP (continued)
Supplementary Table 9. eCAVIAR colocalization results for IOP GWAS loci.
IOP EUR	chr6:39895441:G:A	chr6:39895441:A:G	rs3004063	0.071	0.071	4.1e-08	39793626	39987592	193.966	618	eQTL	chr6_39883903_A_G_b38	G	rs2504082	ENSG00000164627.17	KIF6		Brain_Cortex	0.000101867	1.369e-05	-0.214996	0.0539785	0.0562	OPPOSITE	0.925834	0.129816	FALSE	FALSE
IOP EUR	chr22:37788844:C:T	chr22:37788844:C:T	rs6000889	0.094	0.094	2e-12	37531706	38151712	620.006	454	eQTL	chr22_37908851_G_T_b38	T	rs4254591	ENSG00000100116.16	GCAT		Brain_Cerebellar_Hemisphere	0.000133403	2.268e-12	-0.193105	0.0490949	0.0952	OPPOSITE	0.398792	0.129774	FALSE	FALSE
IOP EUR	chr22:37788844:C:T	chr22:37788844:C:T	rs6000889	0.094	0.094	2e-12	37531706	38151712	620.006	454	eQTL	chr22_37908851_G_T_b38	T	rs4254591	ENSG00000128283.6	CDC42EP1		Testis	0.000960015	2.268e-12	0.13918	0.041681	0.0952	SAME	0.293667	0.129761	FALSE	FALSE
IOP EUR	chr2:54443381:C:T	chr2:54443381:T:C	rs4671217	0.101	0.101	3e-09	54255294	54777019	521.725	378	eQTL	chr2_54461890_G_A_b38	A	rs4671936	ENSG00000162994.15	CLHC1		Artery_Tibial	0.0949124	0.004462	-0.0892716	0.0533564	-0.0372	SAME	0.609404	0.129752	FALSE	FALSE
IOP EUR	chr20:50443654:C:T	chr20:50443654:C:T	rs6095946	0.081	0.081	5e-10	50304094	50650429	346.335	233	eQTL	chr20_50416369_A_T_b38	T	rs370862	ENSG00000203999.8	LINC01270		Muscle_Skeletal	0.0265672	0.02398	0.0899098	0.0404454	0.0296	SAME	0.375047	0.129666	FALSE	FALSE
IOP EUR	chr3:50143702:G:T	chr3:50143702:T:G	rs2526385	0.096	0.096	3e-09	49099706	51176533	2076.83	465	eQTL	chr3_49671336_T_C_b38	C	rs1060970	ENSG00000198218.10	QRICH1		Brain_Cerebellum	2.08876e-05	0.002037	0.237355	0.0542091	-0.0501	OPPOSITE	0.565631	0.129654	TRUE	FALSE
IOP EUR	chr12:108584638:C:T	chr12:108584638:C:T	rs73191218	0.155	0.155	1.1e-10	108282896	108676843	393.947	126	sQTL	chr12_108592169_A_G_b38	G	rs7975237	ENSG00000183160.8	TMEM119	chr12:108592397:108597970:clu_4963:ENSG00000183160.8	Colon_Sigmoid	2.12796e-24	0.0004731	0.872493	0.078053	-0.045	OPPOSITE	0.560293	0.129233	TRUE	FALSE
IOP EUR	chr11:86699199:C:T	chr11:86699199:C:T	rs2433414	-0.128	0.128	6.9e-16	85657025	86862386	1205.36	662	sQTL	chr11_86642825_A_G_b38	G	rs17211584	ENSG00000171202.6	TMEM126A	chr11:85648089:85650249:clu_9193:ENSG00000171202.6	Skin_Sun_Exposed_Lower_leg	0.0185723	1.19e-14	0.272967	0.115632	0.18	SAME	0.36921	0.129098	FALSE	FALSE
IOP EUR	chr22:37788844:C:T	chr22:37788844:C:T	rs6000889	0.094	0.094	2e-12	37531706	38151712	620.006	454	eQTL	chr22_37908851_G_T_b38	T	rs4254591	ENSG00000128346.10	C22orf23		Artery_Aorta	0.000275341	2.268e-12	0.243184	0.0661059	0.0952	SAME	0.400568	0.128623	FALSE	FALSE
IOP EUR	chr16:70643165:C:T	chr16:70643165:T:C	rs35381200	-0.074	0.074	2.5e-08	70055639	70712079	656.44	292	eQTL	chr16_70647395_A_G_b38	G	rs11865702	ENSG00000261556.9	SMG1P7		Pituitary	1.35878e-08	1.325e-05	0.384138	0.0648112	0.0565	SAME	0.113715	0.128345	TRUE	FALSE
IOP EUR	chr16:70643165:C:T	chr16:70643165:T:C	rs35381200	-0.074	0.074	2.5e-08	70055639	70712079	656.44	292	eQTL	chr16_70646841_G_C_b38	C	rs3813904	ENSG00000255185.5	PDXDC2P		Cells_EBV-transformed_lymphocytes	0.00016094	1.94e-05	0.375333	0.096369	0.0556	SAME	0.112452	0.12823	FALSE	FALSE
IOP EUR	chr1:86155770:G:T	chr1:86155770:T:G	rs12076366	-0.164	0.164	7.7e-14	85502155	86639679	1137.52	267	eQTL	chr1_86118844_A_C_b38	C	rs1336052	ENSG00000280099.1	RP11-33E12.2		Esophagus_Muscularis	0.00106114	1.519e-12	0.204035	0.0618617	-0.1581	OPPOSITE	0.996065	0.128136	FALSE	FALSE
IOP EUR	chr16:67199363:C:A	chr16:67199363:A:C	rs12923138	-0.07	0.07	1.2e-07	66505937	68242334	1736.4	552	eQTL	chr16_66904621_G_C_b38	C	rs8062110	ENSG00000172824.14	CES4A		Skin_Sun_Exposed_Lower_leg	0.0134878	9.46e-06	0.0506719	0.0204417	-0.0586	OPPOSITE	0.629168	0.128089	FALSE	FALSE
IOP EUR	chr3:169637231:C:T	chr3:169637231:T:C	rs4955665	0.088	0.088	5.5e-11	169427878	169933258	505.38	499	eQTL	chr3_169480236_A_G_b38	G	rs7652987	ENSG00000085274.15	MYNN		Artery_Tibial	0.0164159	2.678e-07	-0.0551944	0.0229266	0.066	OPPOSITE	0.107003	0.127226	FALSE	FALSE
IOP EUR	chr4:7859556:G:A	chr4:7858492:T:A	rs28649910	0.216	0.216	8.9e-41	7716502	8018376	301.874	734	eQTL	chr4_7894486_A_G_b38	G	rs28500712	ENSG00000205959.3	RP11-689P11.2		Esophagus_Muscularis	0.00823719	1.081e-38	0.0997244	0.0375525	-0.1928	OPPOSITE	0.472221	0.126765	FALSE	FALSE
IOP EUR	chr12:108584638:C:T	chr12:108584638:C:T	rs73191218	0.155	0.155	1.1e-10	108282896	108676843	393.947	126	sQTL	chr12_108592169_A_G_b38	G	rs7975237	ENSG00000183160.8	TMEM119	chr12:108592397:108597970:clu_4939:ENSG00000183160.8	Heart_Atrial_Appendage	5.31607e-41	0.0004731	0.982747	0.0639671	-0.045	OPPOSITE	0.111508	0.126756	TRUE	FALSE
IOP EUR	chr16:77504106:T:A	chr16:77504106:A:T	rs12444539	-0.175	0.175	8.7e-13	77374592	77755734	381.142	674	eQTL	chr16_77627835_C_T_b38	T	rs280875	ENSG00000140876.11	NUDT7		Artery_Aorta	0.0387523	1.731e-08	0.170069	0.0819435	-0.1346	OPPOSITE	0.962323	0.126171	FALSE	FALSE
IOP EUR	chr16:89752083:C:T	chr16:89752083:T:C	rs3743860	0.102	0.102	4.2e-15	89279030	90094871	815.841	1225	sQTL	chr16_89733727_A_G_b38	G	rs4785715	ENSG00000204991.10	SPIRE2	chr16:89845365:89850304:clu_14928:ENSG00000204991.10	Brain_Caudate_basal_ganglia	0.00258234	3.688e-11	0.307696	0.100584	0.0917	SAME	0.956936	0.126014	FALSE	FALSE
IOP EUR	chr2:101031432:G:A	chr2:101031432:G:A	rs55771809	0.109	0.109	1.5e-09	100888622	101357234	468.612	335	eQTL	chr2_101049367_G_A_b38	A	rs11123859	ENSG00000223947.1	AC016738.4		Muscle_Skeletal	0.0835599	9.156e-06	-0.0659111	0.0380304	-0.058	SAME	0.793164	0.125977	FALSE	FALSE
IOP EUR	chr7:103547614:C:T	chr7:103547614:C:T	rs2041475	0.094	0.094	5.3e-09	102792634	103605525	812.891	342	eQTL	chr7_103544487_G_A_b38	A	rs2711862	ENSG00000267368.1	UPK3BL		Brain_Hypothalamus	0.00267313	0.0005959	0.538834	0.175979	-0.0688	OPPOSITE	0.5	0.125861	FALSE	FALSE
IOP EUR	chr7:103547614:C:T	chr7:103547614:C:T	rs2041475	0.094	0.094	5.3e-09	102792634	103605525	812.891	342	eQTL	chr7_103512527_T_C_b38	C	rs11983689	ENSG00000267368.1	UPK3BL		Brain_Hypothalamus	0.00481292	0.0003961	-0.483867	0.168677	0.0703	OPPOSITE	0.5	0.125861	FALSE	FALSE
IOP EUR	chr11:120422429:G:A	chr11:120422429:G:A	rs11217863	-0.224	0.224	2.5e-29	120016164	120568059	551.895	400	eQTL	chr11_120477735_A_G_b38	G	rs7940963	ENSG00000181264.8	TMEM136		Brain_Nucleus_accumbens_basal_ganglia	0.0154226	2.889e-07	0.10663	0.043554	0.0664	SAME	0.963316	0.125852	FALSE	FALSE
IOP EUR	chr20:50443654:C:T	chr20:50443654:C:T	rs6095946	0.081	0.081	5e-10	50304094	50650429	346.335	233	sQTL	chr20_50420214_A_G_b38	G	rs450055	ENSG00000042062.11	FAM65C	chr20:50595101:50595369:clu_31984:ENSG00000042062.11	Nerve_Tibial	0.00183249	0.01876	0.212858	0.0679481	0.0309	SAME	0.426236	0.125807	FALSE	FALSE
IOP EUR	chr5:72400091:G:C	chr5:72400091:C:G	rs10036789	0.079	0.079	7.7e-10	72149214	72913352	764.138	436	eQTL	chr5_72447495_G_A_b38	A	rs10043368	ENSG00000083312.17	TNPO1		Colon_Transverse	0.0130841	2.414e-09	-0.066597	0.0266766	-0.0773	SAME	0.244477	0.124891	FALSE	FALSE
IOP EUR	chr1:31726197:G:C	chr1:31726197:G:C	rs945211	-0.073	0.073	3e-08	31549302	31933635	384.333	633	eQTL	chr1_31660342_A_G_b38	G	rs10914462	ENSG00000168528.11	SERINC2		Testis	0.000925036	8.095e-05	-0.189968	0.0567087	-0.0512	SAME	0.976171	0.124816	FALSE	FALSE
IOP EUR	chr3:50143702:G:T	chr3:50143702:T:G	rs2526385	0.096	0.096	3e-09	49099706	51176533	2076.83	530	eQTL	chr3_50173432_A_G_b38	G	rs6446201	ENSG00000114395.10	CYB561D2		Artery_Tibial	0.00255242	2.872e-07	0.144489	0.0476556	-0.1072	OPPOSITE	0.696557	0.124815	FALSE	FALSE
IOP EUR	chr10:80411803:C:T	chr10:80411803:T:C	rs6585986	-0.084	0.084	1.3e-09	79470408	80647939	1177.53	713	sQTL	chr10_80541780_G_C_b38	C	rs11185951	ENSG00000108219.14	TSPAN14	chr10:80512269:80514019:clu_11554:ENSG00000108219.14	Skin_Sun_Exposed_Lower_leg	7.06321e-15	1.906e-05	-0.632182	0.0790754	-0.0753	SAME	0.593937	0.124716	TRUE	FALSE
IOP EUR	chr5:72400091:G:C	chr5:72400091:C:G	rs10036789	0.079	0.079	7.7e-10	72149214	72913352	764.138	436	eQTL	chr5_72447495_G_A_b38	A	rs10043368	ENSG00000083312.17	TNPO1		Skin_Not_Sun_Exposed_Suprapubic	0.00556349	2.414e-09	-0.0695617	0.0249684	-0.0773	SAME	0.221568	0.124702	FALSE	FALSE
IOP EUR	chr16:67199363:C:A	chr16:67199363:A:C	rs12923138	-0.07	0.07	1.2e-07	66505937	68242334	1736.4	487	eQTL	chr16_67413897_C_T_b38	T	rs117025590	ENSG00000135723.13	FHOD1		Muscle_Skeletal	3.12082e-07	0.009772	-0.231364	0.0447412	-0.0657	SAME	0.224633	0.124187	TRUE	FALSE
IOP EUR	chr16:70643165:C:T	chr16:70643165:T:C	rs35381200	-0.074	0.074	2.5e-08	70055639	70712079	656.44	292	eQTL	chr16_70648791_G_A_b38	A	rs2168608	ENSG00000090861.15	AARS		Skin_Sun_Exposed_Lower_leg	0.191636	6.227e-05	-0.0312149	0.0238754	0.0526	OPPOSITE	0.909373	0.124034	FALSE	FALSE
IOP EUR	chr1:11328735:T:A	chr1:11328735:T:A	rs143038218	0.54	0.54	6e-10	10308954	12257042	1948.09	98	eQTL	chr1_10592920_T_C_b38	C	rs284273	ENSG00000175279.21	CENPS		Colon_Sigmoid	0.154802	0.03255	-0.127318	0.0892288	0.0609	OPPOSITE	0.656647	0.124034	FALSE	FALSE
IOP EUR	chr12:108584638:C:T	chr12:108584638:C:T	rs73191218	0.155	0.155	1.1e-10	108282896	108676843	393.947	126	eQTL	chr12_108609654_A_G_b38	G	rs2052425	ENSG00000075856.11	SART3		Whole_Blood	0.0056473	0.002181	0.0531779	0.0191452	-0.0398	OPPOSITE	0.961408	0.123794	FALSE	FALSE
IOP EUR	chr16:70643165:C:T	chr16:70643165:T:C	rs35381200	-0.074	0.074	2.5e-08	70055639	70712079	656.44	292	eQTL	chr16_70647395_A_G_b38	G	rs11865702	ENSG00000226232.8	NPIPB14P		Stomach	5.20082e-06	1.325e-05	0.183225	0.0394004	0.0565	SAME	0.10374	0.12322	TRUE	FALSE
IOP EUR	chr6:39895441:G:A	chr6:39895441:A:G	rs3004063	0.071	0.071	4.1e-08	39793626	39987592	193.966	618	eQTL	chr6_39883903_A_G_b38	G	rs2504082	ENSG00000235033.7	RP11-61I13.3		Colon_Sigmoid	0.000118275	1.369e-05	-0.186081	0.047611	0.0562	OPPOSITE	0.576049	0.122776	FALSE	FALSE
IOP EUR	chr18:76363284:G:T	chr18:76363284:T:G	rs41506447	-0.101	0.101	2.3e-08	76308607	76420083	111.476	329	eQTL	chr18_76407611_A_C_b38	C	rs17059325	ENSG00000101493.10	ZNF516		Muscle_Skeletal	1.6569e-19	0.001749	0.298959	0.0320241	0.042	SAME	0.311338	0.122452	TRUE	FALSE
IOP EUR	chr2:54443381:C:T	chr2:54443381:T:C	rs4671217	0.101	0.101	3e-09	54255294	54777019	521.725	378	eQTL	chr2_54461890_G_A_b38	A	rs4671936	ENSG00000115306.15	SPTBN1		Esophagus_Muscularis	0.00176713	0.004462	0.084774	0.0269271	-0.0372	OPPOSITE	0.707341	0.122373	FALSE	FALSE
IOP EUR	chr6:39895441:G:A	chr6:39895441:A:G	rs3004063	0.071	0.071	4.1e-08	39793626	39987592	193.966	618	eQTL	chr6_39883903_A_G_b38	G	rs2504082	ENSG00000235033.7	RP11-61I13.3		Skin_Not_Sun_Exposed_Suprapubic	1.42377e-07	1.369e-05	-0.172802	0.0323128	0.0562	OPPOSITE	0.517643	0.122111	TRUE	FALSE
IOP EUR	chr16:70643165:C:T	chr16:70643165:T:C	rs35381200	-0.074	0.074	2.5e-08	70055639	70712079	656.44	292	sQTL	chr16_70647395_A_G_b38	G	rs11865702	ENSG00000103051.18	COG4	chr16:70496379:70497221:clu_19191:ENSG00000103051.18	Skin_Sun_Exposed_Lower_leg	1.17636e-09	1.325e-05	0.345434	0.0558547	0.0565	SAME	0.103882	0.122035	TRUE	FALSE
IOP EUR	chr16:70643165:C:T	chr16:70643165:T:C	rs35381200	-0.074	0.074	2.5e-08	70055639	70712079	656.44	292	eQTL	chr16_70647395_A_G_b38	G	rs11865702	ENSG00000261556.9	SMG1P7		Liver	0.00235064	1.325e-05	0.133563	0.0432382	0.0565	SAME	0.15845	0.121993	FALSE	FALSE
IOP EUR	chr9:127100889:G:A	chr9:127100889:G:A	rs11795066	-0.114	0.114	1.5e-18	126803723	127585817	782.094	611	eQTL	chr9_127189770_A_G_b38	G	rs2789521	ENSG00000136830.11	FAM129B		Colon_Sigmoid	0.0186016	1.021e-18	-0.0888657	0.0375256	-0.1139	SAME	0.387044	0.121954	FALSE	FALSE
IOP EUR	chr1:165715441:C:T	chr1:165715441:C:T	rs116089225	-0.744	0.744	1.2e-22	164683840	166755330	2071.49	993	eQTL	chr1_165822178_T_A_b38	A	rs71628393	ENSG00000224358.1	RP11-466F5.8		Colon_Sigmoid	0.0065373	7.576e-41	0.300366	0.109567	0.2981	SAME	0.79461	0.121592	FALSE	FALSE
IOP EUR	chr16:70643165:C:T	chr16:70643165:T:C	rs35381200	-0.074	0.074	2.5e-08	70055639	70712079	656.44	292	sQTL	chr16_70647281_T_C_b38	C	rs8061569	ENSG00000226232.8	NPIPB14P	chr16:69976732:69978077:clu_14443:ENSG00000226232.8	Brain_Caudate_basal_ganglia	1.79636e-12	2.65e-05	-0.706926	0.0928513	0.0545	OPPOSITE	0.107679	0.121221	TRUE	FALSE
IOP EUR	chr17:46758936:C:T	chr17:46758936:T:C	rs9912530	0.091	0.091	2.4e-10	45841049	46875150	1034.1	1465	eQTL	chr17_45949182_T_C_b38	C	rs242561	ENSG00000236234.1	AC091132.1		Brain_Cerebellar_Hemisphere	5.01981e-07	3.117e-05	0.527343	0.0998648	-0.0712	OPPOSITE	0.329626	0.1207	TRUE	FALSE
IOP EUR	chr12:108584638:C:T	chr12:108584638:C:T	rs73191218	0.155	0.155	1.1e-10	108282896	108676843	393.947	126	sQTL	chr12_108603146_G_A_b38	A	rs34826644	ENSG00000183160.8	TMEM119	chr12:108592397:108597970:clu_4957:ENSG00000183160.8	Prostate	5.18836e-27	0.0004803	1.00289	0.0797451	-0.0453	OPPOSITE	0.100651	0.120085	TRUE	FALSE
IOP EUR	chr16:67199363:C:A	chr16:67199363:A:C	rs12923138	-0.07	0.07	1.2e-07	66505937	68242334	1736.4	438	eQTL	chr16_67370471_A_G_b38	G	rs9924505	ENSG00000132600.16	PRMT7		Stomach	0.0139009	0.002912	0.19022	0.0768245	0.0527	SAME	0.669446	0.119838	FALSE	FALSE
IOP EUR	chr17:46758936:C:T	chr17:46758936:T:C	rs9912530	0.091	0.091	2.4e-10	45841049	46875150	1034.1	294	eQTL	chr17_46759287_G_A_b38	A	rs199530	ENSG00000228782.7	MRPL45P2		Skin_Sun_Exposed_Lower_leg	0.00565107	5.154e-09	0.135805	0.0488752	-0.0883	OPPOSITE	0.276582	0.119763	FALSE	FALSE
IOP EUR	chr3:50143702:G:T	chr3:50143702:T:G	rs2526385	0.096	0.096	3e-09	49099706	51176533	2076.83	628	sQTL	chr3_50173432_A_G_b38	G	rs6446201	ENSG00000114353.16	GNAI2	chr3:50256610:50256723:clu_42527:ENSG00000114353.16	Pituitary	0.000681973	2.872e-07	-0.397922	0.115419	-0.1072	SAME	0.641523	0.119659	FALSE	FALSE
IOP EUR	chr3:50162314:G:A	chr3:50162314:A:G	rs11710277	-0.12	0.12	5.2e-07	49112704	51208992	2096.29	630	sQTL	chr3_50173432_A_G_b38	G	rs6446201	ENSG00000114353.16	GNAI2	chr3:50256610:50256723:clu_42527:ENSG00000114353.16	Pituitary	0.000681973	2.872e-07	-0.397922	0.115419	-0.1072	SAME	0.641523	0.119659	FALSE	FALSE
IOP EUR	chr3:50162314:G:A	chr3:50162314:A:G	rs11710277	-0.12	0.12	5.2e-07	49112704	51208992	2096.29	494	eQTL	chr3_50005257_C_G_b38	G	rs4688688	ENSG00000270441.1	RP11-694I15.7		Esophagus_Muscularis	3.52243e-05	0.002008	-0.204742	0.0489266	-0.0511	SAME	0.454418	0.119452	TRUE	FALSE
IOP EUR	chr3:50143702:G:T	chr3:50143702:T:G	rs2526385	0.096	0.096	3e-09	49099706	51176533	2076.83	500	eQTL	chr3_50005257_C_G_b38	G	rs4688688	ENSG00000270441.1	RP11-694I15.7		Esophagus_Muscularis	3.52243e-05	0.002008	-0.204742	0.0489266	-0.0511	SAME	0.454419	0.119448	TRUE	FALSE
IOP EUR	chr10:80411803:C:T	chr10:80411803:T:C	rs6585986	-0.084	0.084	1.3e-09	79470408	80647939	1177.53	713	sQTL	chr10_80541780_G_C_b38	C	rs11185951	ENSG00000108219.14	TSPAN14	chr10:80509471:80512144:clu_7929:ENSG00000108219.14	Brain_Hippocampus	7.93325e-08	1.906e-05	-0.716496	0.126407	-0.0753	SAME	0.568114	0.119287	TRUE	FALSE
IOP EUR	chr18:76363284:G:T	chr18:76363284:T:G	rs41506447	-0.101	0.101	2.3e-08	76308607	76420083	111.476	329	eQTL	chr18_76400517_C_G_b38	G	rs683306	ENSG00000280205.1	RP11-504I13.2		Nerve_Tibial	9.24104e-05	0.001562	0.213316	0.0540804	-0.0425	OPPOSITE	0.320763	0.119174	TRUE	FALSE
IOP EUR	chr14:74498200:C:T	chr14:74498200:T:C	rs74384554	0.417	0.417	1.2e-11	73522406	75244145	1721.74	380	eQTL	chr14_74630728_C_T_b38	T	rs754634	ENSG00000156050.8	FAM161B		Nerve_Tibial	0.0187145	1.623e-06	-0.0578077	0.0244999	0.0619	OPPOSITE	0.923659	0.119049	FALSE	FALSE
IOP EUR	chr3:50143702:G:T	chr3:50143702:T:G	rs2526385	0.096	0.096	3e-09	49099706	51176533	2076.83	418	eQTL	chr3_49816925_A_G_b38	G	rs6446297	ENSG00000235908.1	RHOA-IT1		Brain_Cerebellum	0.0252559	0.001043	0.250833	0.11111	0.0524	SAME	0.30514	0.118157	FALSE	FALSE
IOP EUR	chr1:11328735:T:A	chr1:11328735:T:A	rs143038218	0.54	0.54	6e-10	10308954	12257042	1948.09	345	eQTL	chr1_11755307_A_T_b38	T	rs6661241	ENSG00000198793.12	MTOR		Heart_Atrial_Appendage	0.0714462	0.002466	-0.0474514	0.0262308	0.0531	OPPOSITE	0.409346	0.117352	FALSE	FALSE
IOP EUR	chr16:65046836:G:A	chr16:65046836:G:A	rs1874458	0.104	0.104	2.9e-15	64796706	65302967	506.261	663	eQTL	chr16_64916579_C_A_b38	A	rs8048383	ENSG00000278893.1	RP11-229O3.1		Breast_Mammary_Tissue	0.00488649	0.005795	-0.131146	0.046279	0.0359	OPPOSITE	0.946259	0.117279	FALSE	FALSE
IOP EUR	chr2:238402728:C:T	chr2:238402728:C:T	rs57435966	0.132	0.132	5.5e-09	238168133	238893038	724.905	705	eQTL	chr2_238317141_G_A_b38	A	rs7572702	ENSG00000204104.11	TRAF3IP1		Stomach	0.0750566	7.52e-05	0.0637644	0.0356816	-0.0582	OPPOSITE	0.873489	0.11675	FALSE	FALSE
IOP EUR	chr9:127100889:G:A	chr9:127100889:G:A	rs11795066	-0.114	0.114	1.5e-18	126803723	127585817	782.094	611	eQTL	chr9_127189770_A_G_b38	G	rs2789521	ENSG00000136856.17	SLC2A8		Brain_Hypothalamus	0.0143639	1.021e-18	0.175682	0.0708003	-0.1139	OPPOSITE	0.445631	0.116416	FALSE	FALSE
IOP EUR	chr9:127100889:G:A	chr9:127100889:G:A	rs11795066	-0.114	0.114	1.5e-18	126803723	127585817	782.094	611	eQTL	chr9_127189770_A_G_b38	G	rs2789521	ENSG00000136856.17	SLC2A8		Brain_Hypothalamus	0.0143639	1.021e-18	0.175682	0.0708003	-0.1139	OPPOSITE	0.445631	0.116416	FALSE	FALSE
IOP EUR	chr9:127100889:G:A	chr9:127100889:G:A	rs11795066	-0.114	0.114	1.5e-18	126803723	127585817	782.094	611	eQTL	chr9_127189770_A_G_b38	G	rs2789521	ENSG00000136856.17	SLC2A8		Brain_Hypothalamus	0.0143639	1.021e-18	0.175682	0.0708003	-0.1139	OPPOSITE	0.445631	0.116416	FALSE	FALSE
IOP EUR	chr1:31726197:G:C	chr1:31726197:G:C	rs945211	-0.073	0.073	3e-08	31549302	31933635	384.333	633	eQTL	chr1_31660342_A_G_b38	G	rs10914462	ENSG00000162517.12	PEF1		Breast_Mammary_Tissue	5.88119e-05	8.095e-05	-0.0934448	0.022954	-0.0512	SAME	0.873367	0.116244	TRUE	FALSE
IOP EUR	chr12:108584638:C:T	chr12:108584638:C:T	rs73191218	0.155	0.155	1.1e-10	108282896	108676843	393.947	126	sQTL	chr12_108592169_A_G_b38	G	rs7975237	ENSG00000183160.8	TMEM119	chr12:108592397:108597970:clu_4688:ENSG00000183160.8	Spleen	1.44557e-21	0.0004731	0.883619	0.0822987	-0.045	OPPOSITE	0.691618	0.116143	TRUE	FALSE
IOP EUR	chr11:86699199:C:T	chr11:86699199:C:T	rs2433414	-0.128	0.128	6.9e-16	85657025	86862386	1205.36	662	sQTL	chr11_86642825_A_G_b38	G	rs17211584	ENSG00000171202.6	TMEM126A	chr11:85648089:85650249:clu_8409:ENSG00000171202.6	Artery_Tibial	0.00765918	1.19e-14	0.299022	0.111724	0.18	SAME	0.308389	0.115947	FALSE	FALSE
IOP EUR	chr1:31726197:G:C	chr1:31726197:G:C	rs945211	-0.073	0.073	3e-08	31549302	31933635	384.333	633	eQTL	chr1_31660342_A_G_b38	G	rs10914462	ENSG00000121764.11	HCRTR1		Pituitary	0.00127321	8.095e-05	-0.243391	0.074452	-0.0512	SAME	0.86841	0.115699	FALSE	FALSE
IOP EUR	chr1:11328735:T:A	chr1:11328735:T:A	rs143038218	0.54	0.54	6e-10	10308954	12257042	1948.09	299	sQTL	chr1_11739991_T_C_b38	C	rs11121815	ENSG00000177674.15	AGTRAP	chr1:11745837:11746127:clu_48569:ENSG00000177674.15	Esophagus_Mucosa	4.8036e-10	0.004042	0.444132	0.0698444	-0.0485	OPPOSITE	0.249166	0.115375	TRUE	FALSE
IOP EUR	chr1:11328735:T:A	chr1:11328735:T:A	rs143038218	0.54	0.54	6e-10	10308954	12257042	1948.09	299	sQTL	chr1_11739991_T_C_b38	C	rs11121815	ENSG00000177674.15	AGTRAP	chr1:11746223:11747440:clu_56018:ENSG00000177674.15	Thyroid	2.60882e-10	0.004042	0.340818	0.0529208	-0.0485	OPPOSITE	0.248327	0.115188	TRUE	FALSE
IOP EUR	chr3:50162314:G:A	chr3:50162314:A:G	rs11710277	-0.12	0.12	5.2e-07	49112704	51208992	2096.29	578	eQTL	chr3_50173432_A_G_b38	G	rs6446201	ENSG00000114395.10	CYB561D2		Artery_Tibial	0.00255242	2.872e-07	0.144489	0.0476556	-0.1072	OPPOSITE	0.675772	0.115159	FALSE	FALSE
IOP EUR	chr2:54443381:C:T	chr2:54443381:T:C	rs4671217	0.101	0.101	3e-09	54255294	54777019	521.725	378	eQTL	chr2_54484406_G_A_b38	A	rs6545410	ENSG00000162994.15	CLHC1		Esophagus_Muscularis	0.0513297	0.001072	-0.104399	0.0534106	-0.0423	SAME	0.328684	0.115098	FALSE	FALSE
IOP EUR	chr6:39895441:G:A	chr6:39895441:A:G	rs3004063	0.071	0.071	4.1e-08	39793626	39987592	193.966	618	eQTL	chr6_39895441_A_G_b38	G	rs3004063	ENSG00000220586.1	TUBBP9		Testis	0.00130062	2.582e-07	-0.163875	0.0504181	-0.0676	SAME	0.115001	0.11491	FALSE	FALSE
IOP EUR	chr22:37788844:C:T	chr22:37788844:C:T	rs6000889	0.094	0.094	2e-12	37531706	38151712	620.006	454	eQTL	chr22_37900976_G_A_b38	A	rs9610866	ENSG00000128346.10	C22orf23		Artery_Aorta	0.000254221	4.516e-12	0.243913	0.0659245	0.0937	SAME	0.35781	0.114893	FALSE	FALSE
IOP EUR	chr5:14820308:G:A	chr5:14820308:A:G	rs368503	0.111	0.111	5.1e-15	14701290	14908385	207.095	544	eQTL	chr5_14767761_T_C_b38	C	rs826188	ENSG00000154122.12	ANKH		Artery_Tibial	0.000206638	4.982e-05	-0.0871546	0.0233184	-0.0533	SAME	0.349921	0.114448	TRUE	FALSE
IOP EUR	chr10:80411803:C:T	chr10:80411803:T:C	rs6585986	-0.084	0.084	1.3e-09	79470408	80647939	1177.53	713	sQTL	chr10_80541780_G_C_b38	C	rs11185951	ENSG00000108219.14	TSPAN14	chr10:80512269:80512719:clu_10384:ENSG00000108219.14	Esophagus_Mucosa	9.34815e-13	1.906e-05	0.606562	0.0826263	-0.0753	OPPOSITE	0.542952	0.114095	TRUE	FALSE
IOP EUR	chr3:50162314:G:A	chr3:50162314:A:G	rs11710277	-0.12	0.12	5.2e-07	49112704	51208992	2096.29	320	eQTL	chr3_49800619_G_A_b38	A	rs6446296	ENSG00000177479.19	ARIH2		Pituitary	0.0144457	0.002002	0.14978	0.0606926	0.0494	SAME	0.101973	0.113659	FALSE	FALSE
IOP EUR	chr1:36126011:G:A	chr1:36126011:G:A	rs12123086	0.134	0.134	2.4e-11	35185555	36292654	1107.1	327	sQTL	chr1_36103473_C_A_b38	A	rs1092584	ENSG00000054116.11	TRAPPC3	chr1:36140166:36149092:clu_56608:ENSG00000054116.11	Lung	0.00180669	1.659e-08	-0.339641	0.108253	0.1261	OPPOSITE	0.870866	0.113579	FALSE	FALSE
IOP EUR	chr7:116511284:C:T	chr7:116511284:T:C	rs10281637	-0.225	0.225	2.5e-56	116102074	116634781	532.707	908	eQTL	chr7_116522931_T_A_b38	A	rs6466581	ENSG00000105971.14	CAV2		Thyroid	0.011978	1.314e-30	-0.0497221	0.0197158	-0.1497	SAME	0.668392	0.113575	FALSE	FALSE
IOP EUR	chr3:50162314:G:A	chr3:50162314:A:G	rs11710277	-0.12	0.12	5.2e-07	49112704	51208992	2096.29	72	eQTL	chr3_50401362_T_C_b38	C	rs7613681	ENSG00000259956.1	RBM15B		Esophagus_Mucosa	0.0144234	0.02779	0.0473528	0.0192759	-0.0292	OPPOSITE	0.943392	0.11341	FALSE	FALSE
IOP EUR	chr6:32619436:C:T	chr6:32619436:T:C	rs28383314	-0.086	0.086	2.6e-09	31572577	32926326	1353.75	1220	eQTL	chr6_31940060_G_A_b38	A	rs2293751	ENSG00000277402.1	MIR6891		Liver	0.0019866	2.529e-09	0.295913	0.0941938	0.0773	SAME	0.990062	0.113152	FALSE	FALSE
IOP EUR	chr12:108584638:C:T	chr12:108584638:C:T	rs73191218	0.155	0.155	1.1e-10	108282896	108676843	393.947	126	sQTL	chr12_108592169_A_G_b38	G	rs7975237	ENSG00000183160.8	TMEM119	chr12:108592397:108597970:clu_4420:ENSG00000183160.8	Adrenal_Gland	4.68522e-21	0.0004731	1.00868	0.0957956	-0.045	OPPOSITE	0.652841	0.113011	TRUE	FALSE
IOP EUR	chr16:70643165:C:T	chr16:70643165:T:C	rs35381200	-0.074	0.074	2.5e-08	70055639	70712079	656.44	292	eQTL	chr16_70647395_A_G_b38	G	rs11865702	ENSG00000279569.1	RP11-394B2.1		Adipose_Subcutaneous	0.0562029	1.325e-05	0.076017	0.0397203	0.0565	SAME	0.105813	0.112681	FALSE	FALSE
IOP EUR	chr16:65046836:G:A	chr16:65046836:G:A	rs1874458	0.104	0.104	2.9e-15	64796706	65302967	506.261	663	eQTL	chr16_64916579_C_A_b38	A	rs8048383	ENSG00000278893.1	RP11-229O3.1		Esophagus_Gastroesophageal_Junction	0.0267794	0.005795	-0.142561	0.0640244	0.0359	OPPOSITE	0.909666	0.112567	FALSE	FALSE
IOP EUR	chr16:70643165:C:T	chr16:70643165:T:C	rs35381200	-0.074	0.074	2.5e-08	70055639	70712079	656.44	292	eQTL	chr16_70647281_T_C_b38	C	rs8061569	ENSG00000223496.2	EXOSC6		Colon_Sigmoid	6.08697e-11	2.65e-05	0.410597	0.0601708	0.0545	SAME	0.100437	0.112305	TRUE	FALSE
IOP EUR	chr9:127100889:G:A	chr9:127100889:G:A	rs11795066	-0.114	0.114	1.5e-18	126803723	127585817	782.094	611	eQTL	chr9_127178784_G_A_b38	A	rs944793	ENSG00000136895.18	GARNL3		Liver	0.000709578	3.299e-19	0.170247	0.0493509	0.1164	SAME	0.185972	0.112262	FALSE	FALSE
IOP EUR	chr9:127100889:G:A	chr9:127100889:G:A	rs11795066	-0.114	0.114	1.5e-18	126803723	127585817	782.094	611	eQTL	chr9_127178784_G_A_b38	A	rs944793	ENSG00000136895.18	GARNL3		Liver	0.000709578	3.299e-19	0.170247	0.0493509	0.1164	SAME	0.185972	0.112262	FALSE	FALSE
IOP EUR	chr9:127100889:G:A	chr9:127100889:G:A	rs11795066	-0.114	0.114	1.5e-18	126803723	127585817	782.094	611	eQTL	chr9_127178784_G_A_b38	A	rs944793	ENSG00000136895.18	GARNL3		Liver	0.000709578	3.299e-19	0.170247	0.0493509	0.1164	SAME	0.185972	0.112262	FALSE	FALSE
IOP EUR	chr22:37788844:C:T	chr22:37788844:C:T	rs6000889	0.094	0.094	2e-12	37531706	38151712	620.006	454	eQTL	chr22_37887598_A_G_b38	G	rs139852	ENSG00000128283.6	CDC42EP1		Cells_Cultured_fibroblasts	0.000767254	4.705e-12	0.076209	0.0224832	0.0936	SAME	0.626347	0.112095	FALSE	FALSE
IOP EUR	chr16:67199363:C:A	chr16:67199363:A:C	rs12923138	-0.07	0.07	1.2e-07	66505937	68242334	1736.4	342	eQTL	chr16_66851749_A_G_b38	G	rs151460	ENSG00000166546.13	BEAN1		Skin_Not_Sun_Exposed_Suprapubic	0.00484637	5.964e-05	0.110443	0.0390092	0.0517	SAME	0.559463	0.11208	FALSE	FALSE
IOP EUR	chr12:108584638:C:T	chr12:108584638:C:T	rs73191218	0.155	0.155	1.1e-10	108282896	108676843	393.947	126	sQTL	chr12_108603146_G_A_b38	A	rs34826644	ENSG00000183160.8	TMEM119	chr12:108592397:108597970:clu_4960:ENSG00000183160.8	Stomach	3.73072e-40	0.0004803	1.05547	0.0681228	-0.0453	OPPOSITE	0.100855	0.111549	TRUE	FALSE
IOP EUR	chr14:74498200:C:T	chr14:74498200:T:C	rs74384554	0.417	0.417	1.2e-11	73522406	75244145	1721.74	508	eQTL	chr14_74630728_C_T_b38	T	rs754634	ENSG00000205659.10	LIN52		Brain_Caudate_basal_ganglia	0.108875	1.623e-06	0.103147	0.0639625	0.0619	SAME	0.846394	0.111439	FALSE	FALSE
IOP EUR	chr22:19854787:G:A	chr22:19854787:G:A	rs17534001	0.16	0.16	5.2e-12	19772762	19992751	219.989	756	eQTL	chr22_19873352_A_G_b38	G	rs737854	ENSG00000232926.1	AC000078.5		Brain_Caudate_basal_ganglia	0.0135065	2.463e-06	-0.23669	0.0947168	0.0733	OPPOSITE	0.957948	0.111199	FALSE	FALSE
IOP EUR	chr14:74498200:C:T	chr14:74498200:T:C	rs74384554	0.417	0.417	1.2e-11	73522406	75244145	1721.74	154	eQTL	chr14_74595695_T_G_b38	G	rs11626065	ENSG00000176903.4	PNMA1		Brain_Hypothalamus	0.105973	6.647e-06	-0.0527043	0.0323761	0.0582	OPPOSITE	0.851041	0.111091	FALSE	FALSE
IOP EUR	chr12:108584638:C:T	chr12:108584638:C:T	rs73191218	0.155	0.155	1.1e-10	108282896	108676843	393.947	126	sQTL	chr12_108592169_A_G_b38	G	rs7975237	ENSG00000183160.8	TMEM119	chr12:108592397:108597970:clu_4300:ENSG00000183160.8	Brain_Cortex	5.61344e-09	0.0004731	0.623105	0.101763	-0.045	OPPOSITE	0.684655	0.11086	TRUE	FALSE
IOP EUR	chr22:37788844:C:T	chr22:37788844:C:T	rs6000889	0.094	0.094	2e-12	37531706	38151712	620.006	454	eQTL	chr22_37908851_G_T_b38	T	rs4254591	ENSG00000100124.14	ANKRD54		Artery_Aorta	0.0198097	2.268e-12	-0.109778	0.0468776	0.0952	OPPOSITE	0.465405	0.110712	FALSE	FALSE
IOP EUR	chr16:67199363:C:A	chr16:67199363:A:C	rs12923138	-0.07	0.07	1.2e-07	66505937	68242334	1736.4	457	eQTL	chr16_67370471_A_G_b38	G	rs9924505	ENSG00000103064.13	SLC7A6		Lung	0.0053748	0.002912	-0.134079	0.0479295	0.0527	OPPOSITE	0.581631	0.110397	FALSE	FALSE
IOP EUR	chr1:36126011:G:A	chr1:36126011:G:A	rs12123086	0.134	0.134	2.4e-11	35185555	36292654	1107.1	327	eQTL	chr1_36103473_C_A_b38	A	rs1092584	ENSG00000126067.11	PSMB2		Colon_Transverse	0.148743	1.659e-08	0.0571161	0.0394521	0.1261	SAME	0.956598	0.110324	FALSE	FALSE
IOP EUR	chr3:169637231:C:T	chr3:169637231:T:C	rs4955665	0.088	0.088	5.5e-11	169427878	169933258	505.38	499	eQTL	chr3_169489687_C_T_b38	T	rs59030006	ENSG00000163558.12	PRKCI		Lung	0.0472331	2.263e-06	0.0760142	0.0382034	0.061	SAME	0.889393	0.110307	FALSE	FALSE
IOP EUR	chr1:11328735:T:A	chr1:11328735:T:A	rs143038218	0.54	0.54	6e-10	10308954	12257042	1948.09	299	eQTL	chr1_11739991_T_C_b38	C	rs11121815	ENSG00000177674.15	AGTRAP		Ovary	0.0275243	0.004042	-0.185673	0.0832728	-0.0485	SAME	0.201941	0.109897	FALSE	FALSE
IOP EUR	chr7:33472019:C:A	chr7:33472019:A:C	rs1362227	0.089	0.089	2.5e-09	33048256	33564604	516.348	629	sQTL	chr7_33366734_T_C_b38	C	rs10228013	ENSG00000122643.18	NT5C3A	chr7:33026915:33029629:clu_26187:ENSG00000122643.18	Cells_Cultured_fibroblasts	0.0164587	3.534e-08	-0.231989	0.0963629	-0.096	SAME	0.216612	0.109582	FALSE	FALSE
IOP EUR	chr22:37788844:C:T	chr22:37788844:C:T	rs6000889	0.094	0.094	2e-12	37531706	38151712	620.006	454	eQTL	chr22_37887598_A_G_b38	G	rs139852	ENSG00000100129.17	EIF3L		Cells_Cultured_fibroblasts	0.0146153	4.705e-12	-0.0395839	0.0161428	0.0936	OPPOSITE	0.474121	0.109486	FALSE	FALSE
IOP EUR	chr16:65046836:G:A	chr16:65046836:G:A	rs1874458	0.104	0.104	2.9e-15	64796706	65302967	506.261	663	eQTL	chr16_64916579_C_A_b38	A	rs8048383	ENSG00000278893.1	RP11-229O3.1		Small_Intestine_Terminal_Ileum	0.0268458	0.005795	-0.18805	0.0840113	0.0359	OPPOSITE	0.91797	0.10928	FALSE	FALSE
IOP EUR	chr16:70643165:C:T	chr16:70643165:T:C	rs35381200	-0.074	0.074	2.5e-08	70055639	70712079	656.44	292	sQTL	chr16_70648791_G_A_b38	A	rs2168608	ENSG00000181019.12	NQO1	chr16:69713129:69718123:clu_17750:ENSG00000181019.12	Pituitary	0.249578	6.227e-05	0.108274	0.0937806	0.0526	SAME	0.920037	0.108567	FALSE	FALSE
IOP EUR	chr2:33363802:C:A	chr2:33363802:A:C	rs34447926	-0.081	0.081	2.8e-08	33089892	33456059	366.167	509	eQTL	chr2_33134498_G_A_b38	A	rs116713089	ENSG00000049323.15	LTBP1		Thyroid	4.87991e-07	2.45e-05	-0.349926	0.068648	0.1104	OPPOSITE	0.262401	0.108481	TRUE	FALSE
IOP EUR	chr9:127100889:G:A	chr9:127100889:G:A	rs11795066	-0.114	0.114	1.5e-18	126803723	127585817	782.094	611	sQTL	chr9_127189862_G_A_b38	A	rs1890546	ENSG00000196152.10	ZNF79	chr9:127424910:127428832:clu_61610:ENSG00000196152.10	Skin_Sun_Exposed_Lower_leg	0.0074224	9.342e-19	-0.171855	0.0639642	-0.114	SAME	0.467516	0.108308	FALSE	FALSE
IOP EUR	chr22:29224336:C:A	chr22:29224336:A:C	rs9608740	-0.141	0.141	5.9e-16	29013646	29510090	496.444	239	eQTL	chr22_29495013_T_C_b38	C	rs174651	ENSG00000099999.14	RNF215		Heart_Atrial_Appendage	9.05422e-07	0.004758	-0.310134	0.0618395	-0.0436	SAME	0.33005	0.108259	TRUE	FALSE
IOP EUR	chr14:74498200:C:T	chr14:74498200:T:C	rs74384554	0.417	0.417	1.2e-11	73522406	75244145	1721.74	663	sQTL	chr14_74630728_C_T_b38	T	rs754634	ENSG00000119688.20	ABCD4	chr14:74289519:74289819:clu_20653:ENSG00000119688.20	Colon_Sigmoid	0.0574233	1.623e-06	0.144354	0.0756741	0.0619	SAME	0.923742	0.108197	FALSE	FALSE
IOP EUR	chr22:29224336:C:A	chr22:29224336:A:C	rs9608740	-0.141	0.141	5.9e-16	29013646	29510090	496.444	231	eQTL	chr22_29495013_T_C_b38	C	rs174651	ENSG00000242114.5	MTFP1		Esophagus_Mucosa	0.000195601	0.004758	-0.125454	0.0333891	-0.0436	SAME	0.346831	0.107939	TRUE	FALSE
IOP EUR	chr4:7918540:C:A	chr4:7918556:A:G	rs12507127	-0.167	0.167	1.7e-34	7818540	8018540	200	889	eQTL	chr4_7894486_A_G_b38	G	rs28500712	ENSG00000196526.10	AFAP1		Colon_Sigmoid	0.000446923	1.081e-38	0.117981	0.0331811	-0.1928	OPPOSITE	0.456203	0.107741	FALSE	FALSE
IOP EUR	chr3:50162314:G:A	chr3:50162314:A:G	rs11710277	-0.12	0.12	5.2e-07	49112704	51208992	2096.29	459	eQTL	chr3_49816925_A_G_b38	G	rs6446297	ENSG00000198218.10	QRICH1		Brain_Putamen_basal_ganglia	5.25608e-05	0.001043	-0.198869	0.0475424	0.0524	OPPOSITE	0.256007	0.107638	TRUE	FALSE
IOP EUR	chr2:54443381:C:T	chr2:54443381:T:C	rs4671217	0.101	0.101	3e-09	54255294	54777019	521.725	378	eQTL	chr2_54486929_A_G_b38	G	rs4671942	ENSG00000238018.2	AC093110.3		Lung	0.00163571	0.001133	0.0827878	0.0261252	-0.0421	OPPOSITE	0.383518	0.107487	FALSE	FALSE
IOP EUR	chr16:70643165:C:T	chr16:70643165:T:C	rs35381200	-0.074	0.074	2.5e-08	70055639	70712079	656.44	291	eQTL	chr16_70648791_G_A_b38	A	rs2168608	ENSG00000103051.18	COG4		Adrenal_Gland	0.0483033	6.227e-05	-0.0908434	0.045712	0.0526	OPPOSITE	0.969893	0.107355	FALSE	FALSE
IOP EUR	chr2:54443381:C:T	chr2:54443381:T:C	rs4671217	0.101	0.101	3e-09	54255294	54777019	521.725	378	eQTL	chr2_54484406_G_A_b38	A	rs6545410	ENSG00000115306.15	SPTBN1		Artery_Coronary	0.0511767	0.001072	0.0797436	0.0406105	-0.0423	OPPOSITE	0.576107	0.10722	FALSE	FALSE
IOP EUR	chr7:103547614:C:T	chr7:103547614:C:T	rs2041475	0.094	0.094	5.3e-09	102792634	103605525	812.891	151	eQTL	chr7_103151825_A_G_b38	G	rs62484774	ENSG00000005075.15	POLR2J		Nerve_Tibial	0.0270175	0.006493	0.097481	0.0439433	0.0628	SAME	0.446701	0.107011	FALSE	FALSE
IOP EUR	chr3:50143702:G:T	chr3:50143702:T:G	rs2526385	0.096	0.096	3e-09	49099706	51176533	2076.83	582	eQTL	chr3_50173432_A_G_b38	G	rs6446201	ENSG00000114378.16	HYAL1		Esophagus_Mucosa	0.00372762	2.872e-07	0.193634	0.066395	-0.1072	OPPOSITE	0.805824	0.106978	FALSE	FALSE
IOP EUR	chr3:50162314:G:A	chr3:50162314:A:G	rs11710277	-0.12	0.12	5.2e-07	49112704	51208992	2096.29	584	eQTL	chr3_50173432_A_G_b38	G	rs6446201	ENSG00000114378.16	HYAL1		Esophagus_Mucosa	0.00372762	2.872e-07	0.193634	0.066395	-0.1072	OPPOSITE	0.805824	0.106978	FALSE	FALSE
IOP EUR	chr22:37788844:C:T	chr22:37788844:C:T	rs6000889	0.094	0.094	2e-12	37531706	38151712	620.006	454	sQTL	chr22_37908851_G_T_b38	T	rs4254591	ENSG00000100129.17	EIF3L	chr22:37851490:37855565:clu_25140:ENSG00000100129.17	Brain_Cerebellum	0.0108493	2.268e-12	-0.271433	0.105464	0.0952	OPPOSITE	0.295751	0.106584	FALSE	FALSE
IOP EUR	chr3:50143702:G:T	chr3:50143702:T:G	rs2526385	0.096	0.096	3e-09	49099706	51176533	2076.83	70	eQTL	chr3_50401362_T_C_b38	C	rs7613681	ENSG00000259956.1	RBM15B		Adrenal_Gland	0.030197	0.02779	0.0880954	0.040344	-0.0292	OPPOSITE	0.935326	0.106443	FALSE	FALSE
IOP EUR	chr22:37788844:C:T	chr22:37788844:C:T	rs6000889	0.094	0.094	2e-12	37531706	38151712	620.006	454	eQTL	chr22_37887598_A_G_b38	G	rs139852	ENSG00000128283.6	CDC42EP1		Testis	0.000960015	4.705e-12	0.13918	0.041681	0.0936	SAME	0.240769	0.106388	FALSE	FALSE
IOP EUR	chr16:70643165:C:T	chr16:70643165:T:C	rs35381200	-0.074	0.074	2.5e-08	70055639	70712079	656.44	292	eQTL	chr16_70647395_A_G_b38	G	rs11865702	ENSG00000157368.10	IL34		Colon_Transverse	0.00865145	1.325e-05	0.0890228	0.0336822	0.0565	SAME	0.0929598	0.106309	FALSE	FALSE
IOP EUR	chr17:46758936:C:T	chr17:46758936:T:C	rs9912530	0.091	0.091	2.4e-10	45841049	46875150	1034.1	1465	eQTL	chr17_45948522_C_A_b38	A	rs242559	ENSG00000186868.15	MAPT		Artery_Tibial	8.28906e-06	1.921e-05	0.16069	0.0356833	-0.0722	OPPOSITE	0.190514	0.106302	TRUE	FALSE
IOP EUR	chr1:36126011:G:A	chr1:36126011:G:A	rs12123086	0.134	0.134	2.4e-11	35185555	36292654	1107.1	327	eQTL	chr1_36103473_C_A_b38	A	rs1092584	ENSG00000142687.17	KIAA0319L		Thyroid	0.0582668	1.659e-08	-0.0859286	0.0452732	0.1261	OPPOSITE	0.606478	0.106129	FALSE	FALSE
IOP EUR	chr3:172208901:C:T	chr3:172208901:C:T	rs12492846	-0.111	0.111	6.5e-10	172118648	172332666	214.018	560	eQTL	chr3_172220328_A_G_b38	G	rs7616207	ENSG00000279862.1	RP11-423E7.2		Whole_Blood	0.00100414	1.012e-06	-0.0859478	0.0260004	0.0714	OPPOSITE	0.418666	0.105915	FALSE	FALSE
IOP EUR	chr3:50162314:G:A	chr3:50162314:A:G	rs11710277	-0.12	0.12	5.2e-07	49112704	51208992	2096.29	459	eQTL	chr3_50005257_C_G_b38	G	rs4688688	ENSG00000198218.10	QRICH1		Artery_Coronary	0.000620178	0.002008	0.179771	0.0515609	-0.0511	OPPOSITE	0.301782	0.105034	FALSE	FALSE
IOP EUR	chr3:50143702:G:T	chr3:50143702:T:G	rs2526385	0.096	0.096	3e-09	49099706	51176533	2076.83	465	eQTL	chr3_49816925_A_G_b38	G	rs6446297	ENSG00000198218.10	QRICH1		Brain_Putamen_basal_ganglia	5.25608e-05	0.001043	-0.198869	0.0475424	0.0524	OPPOSITE	0.255646	0.104284	TRUE	FALSE
IOP EUR	chr11:86699199:C:T	chr11:86699199:C:T	rs2433414	-0.128	0.128	6.9e-16	85657025	86862386	1205.36	662	sQTL	chr11_86646492_G_A_b38	A	rs471780	ENSG00000171202.6	TMEM126A	chr11:85648089:85650249:clu_8409:ENSG00000171202.6	Artery_Tibial	0.00596699	1.254e-14	-0.293167	0.106214	-0.1798	SAME	0.277053	0.104166	FALSE	FALSE
IOP EUR	chr1:11328735:T:A	chr1:11328735:T:A	rs143038218	0.54	0.54	6e-10	10308954	12257042	1948.09	83	eQTL	chr1_10584092_G_A_b38	A	rs72857041	ENSG00000198793.12	MTOR		Colon_Transverse	0.053283	0.03798	0.109786	0.056581	-0.0588	OPPOSITE	0.258283	0.104128	FALSE	FALSE
IOP EUR	chr10:92670768:G:A	chr10:92670768:A:G	rs9419741	-0.077	0.077	2.2e-09	92364765	92791598	426.833	437	eQTL	chr10_92670768_A_G_b38	G	rs9419741	ENSG00000174721.9	FGFBP3		Pancreas	0.00543049	6.372e-10	0.143777	0.0512613	0.0803	SAME	0.79027	0.103984	FALSE	FALSE
IOP EUR	chr3:169637231:C:T	chr3:169637231:T:C	rs4955665	0.088	0.088	5.5e-11	169427878	169933258	505.38	499	eQTL	chr3_169481222_A_G_b38	G	rs2421650	ENSG00000085274.15	MYNN		Artery_Tibial	0.0164159	3.019e-07	-0.0551944	0.0229266	0.0658	OPPOSITE	0.087293	0.103791	FALSE	FALSE
IOP EUR	chr16:70643165:C:T	chr16:70643165:T:C	rs35381200	-0.074	0.074	2.5e-08	70055639	70712079	656.44	292	eQTL	chr16_70647395_A_G_b38	G	rs11865702	ENSG00000261556.9	SMG1P7		Spleen	1.42654e-06	1.325e-05	0.269105	0.054015	0.0565	SAME	0.106505	0.103439	TRUE	FALSE
IOP EUR	chr14:74498200:C:T	chr14:74498200:T:C	rs74384554	0.417	0.417	1.2e-11	73522406	75244145	1721.74	253	eQTL	chr14_74630728_C_T_b38	T	rs754634	ENSG00000259065.1	RP5-1021I20.1		Adipose_Visceral_Omentum	0.0770122	1.623e-06	-0.090669	0.0511424	0.0619	OPPOSITE	0.905306	0.103226	FALSE	FALSE
IOP EUR	chr4:7918540:C:A	chr4:7918556:A:G	rs12507127	-0.167	0.167	1.7e-34	7818540	8018540	200	889	eQTL	chr4_7894486_A_G_b38	G	rs28500712	ENSG00000205959.3	RP11-689P11.2		Esophagus_Muscularis	0.00823719	1.081e-38	0.0997244	0.0375525	-0.1928	OPPOSITE	0.499778	0.102748	FALSE	FALSE
IOP EUR	chr2:54443381:C:T	chr2:54443381:T:C	rs4671217	0.101	0.101	3e-09	54255294	54777019	521.725	378	eQTL	chr2_54484406_G_A_b38	A	rs6545410	ENSG00000237887.1	RPL23AP32		Spleen	0.0210938	0.001072	-0.161339	0.0693649	-0.0423	SAME	0.520985	0.102511	FALSE	FALSE
IOP EUR	chr14:74498200:C:T	chr14:74498200:T:C	rs74384554	0.417	0.417	1.2e-11	73522406	75244145	1721.74	226	eQTL	chr14_74630728_C_T_b38	T	rs754634	ENSG00000176903.4	PNMA1		Colon_Sigmoid	0.177268	1.623e-06	0.0389476	0.0287895	0.0619	SAME	0.991422	0.102421	FALSE	FALSE
IOP EUR	chr3:50143702:G:T	chr3:50143702:T:G	rs2526385	0.096	0.096	3e-09	49099706	51176533	2076.83	465	eQTL	chr3_50005257_C_G_b38	G	rs4688688	ENSG00000198218.10	QRICH1		Artery_Coronary	0.000620178	0.002008	0.179771	0.0515609	-0.0511	OPPOSITE	0.295836	0.102411	FALSE	FALSE
IOP EUR	chr2:54443381:C:T	chr2:54443381:T:C	rs4671217	0.101	0.101	3e-09	54255294	54777019	521.725	378	eQTL	chr2_54461890_G_A_b38	A	rs4671936	ENSG00000115306.15	SPTBN1		Skin_Not_Sun_Exposed_Suprapubic	0.0597185	0.004462	0.049311	0.0261228	-0.0372	OPPOSITE	0.44879	0.102272	FALSE	FALSE
IOP EUR	chr5:72400091:G:C	chr5:72400091:C:G	rs10036789	0.079	0.079	7.7e-10	72149214	72913352	764.138	436	eQTL	chr5_72445963_C_T_b38	T	rs7710292	ENSG00000131711.14	MAP1B		Ovary	0.000333614	2.658e-09	-0.21248	0.0576122	-0.0771	SAME	0.69024	0.101856	FALSE	FALSE
IOP EUR	chr7:103547614:C:T	chr7:103547614:C:T	rs2041475	0.094	0.094	5.3e-09	102792634	103605525	812.891	293	sQTL	chr7_103544487_G_A_b38	A	rs2711862	ENSG00000168255.19	POLR2J3	chr7:102541662:102566997:clu_30186:ENSG00000168255.19	Muscle_Skeletal	0.033984	0.0005959	-0.174752	0.0822538	-0.0688	SAME	0.647542	0.101743	FALSE	FALSE
IOP EUR	chr6:32619436:C:T	chr6:32619436:T:C	rs28383314	-0.086	0.086	2.6e-09	31572577	32926326	1353.75	914	eQTL	chr6_31872244_T_A_b38	A	rs2763981	ENSG00000137411.16	VARS2		Esophagus_Gastroesophageal_Junction	0.00393368	1.196e-09	0.160039	0.0550334	0.0834	SAME	0.151652	0.101437	FALSE	FALSE
IOP EUR	chr16:70643165:C:T	chr16:70643165:T:C	rs35381200	-0.074	0.074	2.5e-08	70055639	70712079	656.44	292	eQTL	chr16_70648791_G_A_b38	A	rs2168608	ENSG00000090857.13	PDPR		Skin_Not_Sun_Exposed_Suprapubic	0.0141452	6.227e-05	0.123742	0.0502358	0.0526	SAME	0.965721	0.100986	FALSE	FALSE
IOP EUR	chr3:50162314:G:A	chr3:50162314:A:G	rs11710277	-0.12	0.12	5.2e-07	49112704	51208992	2096.29	459	eQTL	chr3_49816925_A_G_b38	G	rs6446297	ENSG00000198218.10	QRICH1		Brain_Cerebellum	3.39437e-05	0.001043	-0.232041	0.0544766	0.0524	OPPOSITE	0.428964	0.10086	TRUE	FALSE
IOP EUR	chr6:170146547:G:T	chr6:170146547:T:G	rs59020521	-0.148	0.148	4.9e-14	169948584	170284753	336.169	422	eQTL	chr6_170145688_C_T_b38	T	rs2935072	ENSG00000184465.15	WDR27		Esophagus_Muscularis	0.00206341	7.131e-15	-0.0907284	0.0292528	0.1541	OPPOSITE	0.514882	0.100701	FALSE	FALSE
IOP EUR	chr8:123602082:C:T	chr8:123602082:C:T	rs62520913	-0.217	0.217	3.6e-17	123136066	123876780	740.714	673	eQTL	chr8_123572915_A_T_b38	T	rs13267913	ENSG00000156804.7	FBXO32		Heart_Atrial_Appendage	0.0181159	4.141e-08	-0.0680012	0.0286177	-0.078	SAME	0.991545	0.100535	FALSE	FALSE
IOP EUR	chr6:136153656:T:A	chr6:136153656:T:A	rs9494457	0.118	0.118	3.7e-19	135999520	136233898	234.378	271	eQTL	chr6_136180690_G_A_b38	A	rs487278	ENSG00000135541.20	AHI1		Thyroid	0.0109838	5.516e-09	0.0848768	0.0332502	0.0794	SAME	0.868108	0.100327	FALSE	FALSE
IOP EUR	chr12:108584638:C:T	chr12:108584638:C:T	rs73191218	0.155	0.155	1.1e-10	108282896	108676843	393.947	126	sQTL	chr12_108592169_A_G_b38	G	rs7975237	ENSG00000183160.8	TMEM119	chr12:108592397:108597970:clu_4350:ENSG00000183160.8	Minor_Salivary_Gland	1.67956e-13	0.0004731	0.858375	0.103163	-0.045	OPPOSITE	0.0882737	0.100323	TRUE	FALSE
IOP EUR	chr16:70643165:C:T	chr16:70643165:T:C	rs35381200	-0.074	0.074	2.5e-08	70055639	70712079	656.44	292	sQTL	chr16_70648791_G_A_b38	A	rs2168608	ENSG00000181019.12	NQO1	chr16:69713129:69718123:clu_17304:ENSG00000181019.12	Esophagus_Mucosa	0.0877922	6.227e-05	0.101407	0.0592776	0.0526	SAME	0.995857	0.100303	FALSE	FALSE
IOP EUR	chr22:37788844:C:T	chr22:37788844:C:T	rs6000889	0.094	0.094	2e-12	37531706	38151712	620.006	454	eQTL	chr22_37887598_A_G_b38	G	rs139852	ENSG00000100116.16	GCAT		Brain_Cerebellar_Hemisphere	0.000133403	4.705e-12	-0.193105	0.0490949	0.0936	OPPOSITE	0.307802	0.100164	FALSE	FALSE
IOP EUR	chr22:37788844:C:T	chr22:37788844:C:T	rs6000889	0.094	0.094	2e-12	37531706	38151712	620.006	454	eQTL	chr22_37908851_G_T_b38	T	rs4254591	ENSG00000100129.17	EIF3L		Esophagus_Mucosa	0.00394983	2.268e-12	-0.0704053	0.0242951	0.0952	OPPOSITE	0.306071	0.100095	FALSE	FALSE
IOP EUR	chr7:33472019:C:A	chr7:33472019:A:C	rs1362227	0.089	0.089	2.5e-09	33048256	33564604	516.348	629	sQTL	chr7_33366734_T_C_b38	C	rs10228013	ENSG00000164610.8	RP9	chr7:33097362:33099307:clu_34511:ENSG00000164610.8	Lung	0.000302022	3.534e-08	0.259331	0.0712517	-0.096	OPPOSITE	0.0988518	0.100094	FALSE	FALSE
IOP EUR	chr14:50188589:C:T	chr14:50385916:T:C	rs61755579	0.253	0.253	4.4e-11	49599349	50872386	1273.04	390	eQTL	chr14_50805720_T_C_b38	C	rs79119928	ENSG00000278002.1	RP11-596C23.2		Prostate	0.064526	0.002409	0.329357	0.177086	0.099	SAME	0.174761	0.099945	FALSE	FALSE
IOP EUR	chr14:74498200:C:T	chr14:74498200:T:C	rs74384554	0.417	0.417	1.2e-11	73522406	75244145	1721.74	226	eQTL	chr14_74630728_C_T_b38	T	rs754634	ENSG00000176903.4	PNMA1		Brain_Frontal_Cortex_BA9	0.297873	1.623e-06	0.0303845	0.0290751	0.0619	SAME	0.86482	0.0995943	FALSE	FALSE
IOP EUR	chr1:11328735:T:A	chr1:11328735:T:A	rs143038218	0.54	0.54	6e-10	10308954	12257042	1948.09	237	eQTL	chr1_11347905_A_G_b38	G	rs4845995	ENSG00000241563.3	CORT		Cells_EBV-transformed_lymphocytes	0.157582	0.002814	0.145927	0.102622	-0.04	OPPOSITE	0.514903	0.098794	FALSE	FALSE
IOP EUR	chr16:67199363:C:A	chr16:67199363:A:C	rs12923138	-0.07	0.07	1.2e-07	66505937	68242334	1736.4	367	eQTL	chr16_66851749_A_G_b38	G	rs151460	ENSG00000135720.12	DYNC1LI2		Cells_Cultured_fibroblasts	0.000254413	5.964e-05	-0.0808103	0.0219006	0.0517	OPPOSITE	0.507818	0.0985689	TRUE	FALSE
IOP EUR	chr2:101031432:G:A	chr2:101031432:G:A	rs55771809	0.109	0.109	1.5e-09	100888622	101357234	468.612	335	eQTL	chr2_101049367_G_A_b38	A	rs11123859	ENSG00000212283.1	SNORD89		Breast_Mammary_Tissue	0.00443722	9.156e-06	0.172677	0.0602658	-0.058	OPPOSITE	0.998285	0.0985556	FALSE	FALSE
IOP EUR	chr3:50162314:G:A	chr3:50162314:A:G	rs11710277	-0.12	0.12	5.2e-07	49112704	51208992	2096.29	416	eQTL	chr3_50020067_T_C_b38	C	rs6799579	ENSG00000178149.16	DALRD3		Brain_Anterior_cingulate_cortex_BA24	0.0030392	0.002481	-0.283014	0.0935806	-0.0499	SAME	0.290486	0.0984817	FALSE	FALSE
IOP EUR	chr3:50143702:G:T	chr3:50143702:T:G	rs2526385	0.096	0.096	3e-09	49099706	51176533	2076.83	546	eQTL	chr3_50173432_A_G_b38	G	rs6446201	ENSG00000126062.3	TMEM115		Skin_Sun_Exposed_Lower_leg	0.00904536	2.872e-07	-0.0582361	0.0222284	-0.1072	SAME	0.660294	0.0984414	FALSE	FALSE
IOP EUR	chr16:70643165:C:T	chr16:70643165:T:C	rs35381200	-0.074	0.074	2.5e-08	70055639	70712079	656.44	292	eQTL	chr16_70648791_G_A_b38	A	rs2168608	ENSG00000157349.16	DDX19B		Muscle_Skeletal	0.087355	6.227e-05	0.0391797	0.0228832	0.0526	SAME	0.913292	0.0982219	FALSE	FALSE
IOP EUR	chr16:67199363:C:A	chr16:67199363:A:C	rs12923138	-0.07	0.07	1.2e-07	66505937	68242334	1736.4	438	sQTL	chr16_67592291_G_A_b38	A	rs8055358	ENSG00000132600.16	PRMT7	chr16:68356215:68356701:clu_16154:ENSG00000132600.16	Spleen	0.000183869	0.009301	0.48978	0.128526	0.0474	SAME	0.553409	0.0979969	FALSE	FALSE
IOP EUR	chr16:67199363:C:A	chr16:67199363:A:C	rs12923138	-0.07	0.07	1.2e-07	66505937	68242334	1736.4	438	sQTL	chr16_67592291_G_A_b38	A	rs8055358	ENSG00000132600.16	PRMT7	chr16:68356215:68356701:clu_16154:ENSG00000132600.16	Spleen	0.000183869	0.009301	0.48978	0.128526	0.0474	SAME	0.553409	0.0979969	FALSE	FALSE
IOP EUR	chr2:101031432:G:A	chr2:101031432:G:A	rs55771809	0.109	0.109	1.5e-09	100888622	101357234	468.612	335	eQTL	chr2_101049367_G_A_b38	A	rs11123859	ENSG00000212283.1	SNORD89		Small_Intestine_Terminal_Ileum	0.021676	9.156e-06	0.229217	0.0986659	-0.058	OPPOSITE	0.582596	0.0977974	FALSE	FALSE
IOP EUR	chr6:32619436:C:T	chr6:32619436:T:C	rs28383314	-0.086	0.086	2.6e-09	31572577	32926326	1353.75	3202	eQTL	chr6_32691739_A_T_b38	T	rs9275222	ENSG00000197283.14	SYNGAP1		Skin_Not_Sun_Exposed_Suprapubic	0.00202931	4.157e-07	0.0836332	0.0269422	0.0726	SAME	0.904723	0.0976359	FALSE	FALSE
IOP EUR	chr18:76363284:G:T	chr18:76363284:T:G	rs41506447	-0.101	0.101	2.3e-08	76308607	76420083	111.476	329	sQTL	chr18_76401223_T_C_b38	C	rs1787448	ENSG00000265778.2	RP11-17M16.2	chr18:76491689:76492757:clu_26297:ENSG00000265778.2	Esophagus_Mucosa	6.13953e-09	0.00151	-0.398052	0.0672186	-0.0426	SAME	0.212954	0.0975987	TRUE	FALSE
IOP EUR	chr3:50143702:G:T	chr3:50143702:T:G	rs2526385	0.096	0.096	3e-09	49099706	51176533	2076.83	465	eQTL	chr3_49816925_A_G_b38	G	rs6446297	ENSG00000198218.10	QRICH1		Brain_Cerebellum	3.39437e-05	0.001043	-0.232041	0.0544766	0.0524	OPPOSITE	0.425615	0.0975592	TRUE	FALSE
IOP EUR	chr16:70643165:C:T	chr16:70643165:T:C	rs35381200	-0.074	0.074	2.5e-08	70055639	70712079	656.44	292	eQTL	chr16_70647395_A_G_b38	G	rs11865702	ENSG00000189091.12	SF3B3		Colon_Sigmoid	0.000215066	1.325e-05	-0.117748	0.0313745	0.0565	OPPOSITE	0.0869727	0.0972062	FALSE	FALSE
IOP EUR	chr17:46758936:C:T	chr17:46758936:T:C	rs9912530	0.091	0.091	2.4e-10	45841049	46875150	1034.1	1465	eQTL	chr17_45948522_C_A_b38	A	rs242559	ENSG00000225190.10	PLEKHM1		Cells_Cultured_fibroblasts	5.84634e-09	1.921e-05	-0.104644	0.0175982	-0.0722	SAME	0.170268	0.0971493	TRUE	FALSE
IOP EUR	chr13:110256584:G:A	chr13:110256584:G:A	rs112972174	0.314	0.314	1.8e-09	110206584	110494953	288.369	210	eQTL	chr13_110267040_A_C_b38	C	rs623157	ENSG00000275611.1	RP11-291I6.2		Artery_Tibial	0.109545	6.784e-07	0.0565108	0.0352527	0.08	SAME	0.226275	0.09696	FALSE	FALSE
IOP EUR	chr7:151801593:C:T	chr7:151801593:T:C	rs4128399	-0.118	0.118	1.2e-10	151745479	151858612	113.133	455	eQTL	chr7_151819255_G_A_b38	A	rs1881632	ENSG00000213199.7	ASIC3		Cells_Cultured_fibroblasts	1.32438e-05	0.004652	-0.168975	0.0383225	-0.0464	SAME	0.0868522	0.0968814	TRUE	FALSE
IOP EUR	chr2:54443381:C:T	chr2:54443381:T:C	rs4671217	0.101	0.101	3e-09	54255294	54777019	521.725	378	eQTL	chr2_54484406_G_A_b38	A	rs6545410	ENSG00000214595.11	EML6		Pancreas	0.000597265	0.001072	-0.213185	0.0613084	-0.0423	SAME	0.607085	0.0967802	FALSE	FALSE
IOP EUR	chr2:43237679:G:A	chr2:43237679:G:A	rs113542380	-0.16	0.16	9.3e-11	43073098	43860257	787.159	776	eQTL	chr2_43429785_T_C_b38	C	rs4608575	ENSG00000223658	C1GALT1C1L		Retina	0.00072744	0.0004809	0.231873	0.0546261	0.0454	SAME	0.995625	0.0964512	FALSE	FALSE
IOP EUR	chr2:43237679:G:A	chr2:43237679:G:A	rs113542380	-0.16	0.16	9.3e-11	43073098	43860257	787.159	778	eQTL	chr2_43429785_T_C_b38	C	rs4608575	ENSG00000279873.2	LINC01126		Artery_Tibial	5.33195e-10	0.0004809	0.232099	0.0366639	0.0454	SAME	0.983617	0.0964251	TRUE	FALSE
IOP EUR	chr9:127100889:G:A	chr9:127100889:G:A	rs11795066	-0.114	0.114	1.5e-18	126803723	127585817	782.094	611	eQTL	chr9_127189862_G_A_b38	A	rs1890546	ENSG00000177125.5	ZBTB34		Whole_Blood	0.00151252	9.342e-19	0.0383709	0.01204	-0.114	OPPOSITE	0.498827	0.0963544	FALSE	FALSE
IOP EUR	chr10:113035497:G:C	chr10:113035497:G:C	rs4367880	-0.088	0.088	4e-08	112919723	113111768	192.045	388	eQTL	chr10_112952395_C_G_b38	G	rs7094871	ENSG00000233547.1	RP11-57H14.2		Nerve_Tibial	8.23209e-25	6.271e-05	-0.544027	0.0498682	0.0526	OPPOSITE	0.9991	0.0962949	TRUE	FALSE
IOP EUR	chr1:11328735:T:A	chr1:11328735:T:A	rs143038218	0.54	0.54	6e-10	10308954	12257042	1948.09	298	eQTL	chr1_11755307_A_T_b38	T	rs6661241	ENSG00000011021.21	CLCN6		Adipose_Subcutaneous	0.199233	0.002466	-0.0519742	0.0404341	0.0531	OPPOSITE	0.200212	0.0959224	FALSE	FALSE
IOP EUR	chr3:50162314:G:A	chr3:50162314:A:G	rs11710277	-0.12	0.12	5.2e-07	49112704	51208992	2096.29	72	eQTL	chr3_50401362_T_C_b38	C	rs7613681	ENSG00000259956.1	RBM15B		Adrenal_Gland	0.030197	0.02779	0.0880954	0.040344	-0.0292	OPPOSITE	0.932026	0.0957601	FALSE	FALSE
IOP EUR	chr16:67199363:C:A	chr16:67199363:A:C	rs12923138	-0.07	0.07	1.2e-07	66505937	68242334	1736.4	392	eQTL	chr16_66904621_G_C_b38	C	rs8062110	ENSG00000089505.17	CMTM1		Cells_EBV-transformed_lymphocytes	0.000695943	9.46e-06	0.368812	0.105978	-0.0586	OPPOSITE	0.359345	0.0956784	FALSE	FALSE
IOP EUR	chr2:54443381:C:T	chr2:54443381:C:T	rs4671217	0.101	0.101	3e-09	54255294	54777019	521.725	373	eQTL	chr2_54469573_C_A_b38	A	rs4671939	ENSG00000162994	CLHC1		Retina	0.00707702	0.003621	-0.188625	0.142721	-0.0378	SAME	0.131132	0.0955783	FALSE	FALSE
IOP EUR	chr3:50143702:G:T	chr3:50143702:T:G	rs2526385	0.096	0.096	3e-09	49099706	51176533	2076.83	418	eQTL	chr3_50020067_T_C_b38	C	rs6799579	ENSG00000178057.14	NDUFAF3		Cells_Cultured_fibroblasts	0.0337904	0.002481	-0.0486623	0.0228498	-0.0499	SAME	0.239635	0.0954587	FALSE	FALSE
IOP EUR	chr9:133253728:T:A	chr9:133253728:A:T	rs10793962	-0.183	0.183	2.2e-12	132467383	133573026	1105.64	424	eQTL	chr9_133237150_T_C_b38	C	rs4962111	ENSG00000148296.6	SURF6		Adrenal_Gland	0.00033185	7.781e-09	-0.182641	0.0499746	0.131	OPPOSITE	0.109353	0.0952057	FALSE	FALSE
IOP EUR	chr2:54443381:C:T	chr2:54443381:T:C	rs4671217	0.101	0.101	3e-09	54255294	54777019	521.725	378	eQTL	chr2_54486929_A_G_b38	G	rs4671942	ENSG00000238018.2	AC093110.3		Heart_Atrial_Appendage	3.97166e-05	0.001133	0.115747	0.027752	-0.0421	OPPOSITE	0.126214	0.0951337	TRUE	FALSE
IOP EUR	chr16:67199363:C:A	chr16:67199363:A:C	rs12923138	-0.07	0.07	1.2e-07	66505937	68242334	1736.4	461	eQTL	chr16_67391743_C_T_b38	T	rs75200440	ENSG00000103066.12	PLA2G15		Cells_Cultured_fibroblasts	0.0101306	0.00832	-0.107419	0.041583	-0.0667	SAME	0.151549	0.0951077	FALSE	FALSE
IOP EUR	chr14:50188589:C:T	chr14:50385916:T:C	rs61755579	0.253	0.253	4.4e-11	49599349	50872386	1273.04	401	eQTL	chr14_50809105_A_C_b38	C	rs1811883	ENSG00000087299.11	L2HGDH		Esophagus_Gastroesophageal_Junction	0.0642484	0.00466	0.146614	0.0789128	-0.0889	OPPOSITE	0.603302	0.0950968	FALSE	FALSE
IOP EUR	chr3:50162314:G:A	chr3:50162314:A:G	rs11710277	-0.12	0.12	5.2e-07	49112704	51208992	2096.29	471	eQTL	chr3_49671336_T_C_b38	C	rs1060970	ENSG00000172037.13	LAMB2		Artery_Aorta	0.0443359	0.002037	-0.089427	0.0442942	-0.0501	SAME	0.717823	0.0947966	FALSE	FALSE
IOP EUR	chr22:29224336:C:A	chr22:29224336:A:C	rs9608740	-0.141	0.141	5.9e-16	29013646	29510090	496.444	239	eQTL	chr22_29498816_G_C_b38	C	rs165663	ENSG00000099999.14	RNF215		Heart_Left_Ventricle	0.000136088	0.005103	-0.190155	0.0492292	-0.0429	SAME	0.630663	0.0947604	FALSE	FALSE
IOP EUR	chr3:172208901:C:T	chr3:172208901:C:T	rs12492846	-0.111	0.111	6.5e-10	172118648	172332666	214.018	560	eQTL	chr3_172221515_G_A_b38	A	rs6445050	ENSG00000279862.1	RP11-423E7.2		Artery_Aorta	0.0295215	1.145e-06	-0.0854478	0.0390825	0.071	OPPOSITE	0.147093	0.0943672	FALSE	FALSE
IOP EUR	chr16:67199363:C:A	chr16:67199363:A:C	rs12923138	-0.07	0.07	1.2e-07	66505937	68242334	1736.4	388	eQTL	chr16_66851749_A_G_b38	G	rs151460	ENSG00000166548.15	TK2		Thyroid	4.31491e-05	5.964e-05	0.131893	0.0319649	0.0517	SAME	0.644158	0.0942902	TRUE	FALSE
IOP EUR	chr16:70643165:C:T	chr16:70643165:T:C	rs35381200	-0.074	0.074	2.5e-08	70055639	70712079	656.44	292	eQTL	chr16_70647395_A_G_b38	G	rs11865702	ENSG00000255185.5	PDXDC2P		Brain_Cerebellum	2.5997e-09	1.325e-05	0.387385	0.0615709	0.0565	SAME	0.0815649	0.0942036	TRUE	FALSE
IOP EUR	chr3:50143702:G:T	chr3:50143702:T:G	rs2526385	0.096	0.096	3e-09	49099706	51176533	2076.83	477	eQTL	chr3_49671336_T_C_b38	C	rs1060970	ENSG00000172037.13	LAMB2		Artery_Aorta	0.0443359	0.002037	-0.089427	0.0442942	-0.0501	SAME	0.717762	0.0940438	FALSE	FALSE
IOP EUR	chr1:11328735:T:A	chr1:11328735:T:A	rs143038218	0.54	0.54	6e-10	10308954	12257042	1948.09	247	eQTL	chr1_11755307_A_T_b38	T	rs6661241	ENSG00000116691.10	MIIP		Adipose_Subcutaneous	0.0279964	0.002466	-0.0812629	0.036877	0.0531	OPPOSITE	0.209219	0.0940086	FALSE	FALSE
IOP EUR	chr7:103547614:C:T	chr7:103547614:C:T	rs2041475	0.094	0.094	5.3e-09	102792634	103605525	812.891	151	eQTL	chr7_103155184_C_A_b38	A	rs4729885	ENSG00000161036.12	LRWD1		Artery_Aorta	0.141148	0.007246	0.0946538	0.0641629	0.0617	SAME	0.539492	0.0939992	FALSE	FALSE
IOP EUR	chr1:11328735:T:A	chr1:11328735:T:A	rs143038218	0.54	0.54	6e-10	10308954	12257042	1948.09	306	sQTL	chr1_11755307_A_T_b38	T	rs6661241	ENSG00000009724.16	MASP2	chr1:11045539:11046891:clu_35485:ENSG00000009724.16	Liver	0.0402179	0.002466	0.202325	0.0979212	0.0531	SAME	0.237611	0.0939815	FALSE	FALSE
IOP EUR	chr2:43237679:G:A	chr2:43237679:G:A	rs113542380	-0.16	0.16	9.3e-11	43073098	43860257	787.159	778	eQTL	chr2_43429785_T_C_b38	C	rs4608575	ENSG00000279873.2	LINC01126		Thyroid	1.19882e-09	0.0004809	0.172662	0.0278631	0.0454	SAME	0.995118	0.0938625	TRUE	FALSE
IOP EUR	chr6:39895441:G:A	chr6:39895441:A:G	rs3004063	0.071	0.071	4.1e-08	39793626	39987592	193.966	618	eQTL	chr6_39883903_A_G_b38	G	rs2504082	ENSG00000235033.7	RP11-61I13.3		Prostate	3.07786e-05	1.369e-05	-0.217438	0.0508534	0.0562	OPPOSITE	0.792663	0.0937663	TRUE	FALSE
IOP EUR	chr1:11328735:T:A	chr1:11328735:T:A	rs143038218	0.54	0.54	6e-10	10308954	12257042	1948.09	296	sQTL	chr1_11746794_G_T_b38	T	rs6660106	ENSG00000175206.10	NPPA	chr1:11847439:11847562:clu_48247:ENSG00000175206.10	Esophagus_Muscularis	0.127097	0.003909	0.12484	0.0816729	-0.0486	OPPOSITE	0.625489	0.0937317	FALSE	FALSE
IOP EUR	chr14:74498200:C:T	chr14:74498200:T:C	rs74384554	0.417	0.417	1.2e-11	73522406	75244145	1721.74	663	eQTL	chr14_74630728_C_T_b38	T	rs754634	ENSG00000165898.13	ISCA2		Spleen	0.118323	1.623e-06	-0.0817057	0.0520728	0.0619	OPPOSITE	0.973819	0.0933595	FALSE	FALSE
IOP EUR	chr22:37788844:C:T	chr22:37788844:C:T	rs6000889	0.094	0.094	2e-12	37531706	38151712	620.006	454	eQTL	chr22_37900976_G_A_b38	A	rs9610866	ENSG00000100116.16	GCAT		Brain_Cerebellar_Hemisphere	0.000133403	4.516e-12	-0.193105	0.0490949	0.0937	OPPOSITE	0.2865	0.0932325	FALSE	FALSE
IOP EUR	chr22:37788844:C:T	chr22:37788844:C:T	rs6000889	0.094	0.094	2e-12	37531706	38151712	620.006	454	sQTL	chr22_37887598_A_G_b38	G	rs139852	ENSG00000100129.17	EIF3L	chr22:37851490:37858679:clu_25911:ENSG00000100129.17	Artery_Aorta	0.000118121	4.705e-12	0.290586	0.0746532	0.0936	SAME	0.174911	0.0932094	FALSE	FALSE
IOP EUR	chr3:50143702:G:T	chr3:50143702:T:G	rs2526385	0.096	0.096	3e-09	49099706	51176533	2076.83	70	sQTL	chr3_50401362_T_C_b38	C	rs7613681	ENSG00000145050.15	MANF	chr3:51386335:51387737:clu_45449:ENSG00000145050.15	Breast_Mammary_Tissue	0.00908276	0.02779	0.167248	0.0637689	-0.0292	OPPOSITE	0.933355	0.092976	FALSE	FALSE
IOP EUR	chr16:67199363:C:A	chr16:67199363:A:C	rs12923138	-0.07	0.07	1.2e-07	66505937	68242334	1736.4	585	eQTL	chr16_66904621_G_C_b38	C	rs8062110	ENSG00000102904.14	TSNAXIP1		Heart_Left_Ventricle	0.001548	9.46e-06	-0.147931	0.0463248	-0.0586	SAME	0.418328	0.0927637	FALSE	FALSE
IOP EUR	chr16:67199363:C:A	chr16:67199363:A:C	rs12923138	-0.07	0.07	1.2e-07	66505937	68242334	1736.4	388	eQTL	chr16_66851749_A_G_b38	G	rs151460	ENSG00000280163.1	CTC-277H1.6		Skin_Sun_Exposed_Lower_leg	0.00455053	5.964e-05	0.149714	0.0525444	0.0517	SAME	0.507733	0.0923382	FALSE	FALSE
IOP EUR	chr2:54443381:C:T	chr2:54443381:T:C	rs4671217	0.101	0.101	3e-09	54255294	54777019	521.725	378	eQTL	chr2_54484406_G_A_b38	A	rs6545410	ENSG00000238018.2	AC093110.3		Heart_Atrial_Appendage	6.24609e-05	0.001072	0.113484	0.0279485	-0.0423	OPPOSITE	0.12249	0.092327	TRUE	FALSE
IOP EUR	chr17:46758936:C:T	chr17:46758936:T:C	rs9912530	0.091	0.091	2.4e-10	45841049	46875150	1034.1	1465	eQTL	chr17_45948522_C_A_b38	A	rs242559	ENSG00000266918.1	RP11-798G7.8		Brain_Caudate_basal_ganglia	0.000960842	1.921e-05	-0.35773	0.106256	-0.0722	SAME	0.160253	0.0921676	FALSE	FALSE
IOP EUR	chr16:70643165:C:T	chr16:70643165:T:C	rs35381200	-0.074	0.074	2.5e-08	70055639	70712079	656.44	292	eQTL	chr16_70647281_T_C_b38	C	rs8061569	ENSG00000223496.2	EXOSC6		Esophagus_Gastroesophageal_Junction	4.89457e-13	2.65e-05	0.460814	0.0606896	0.0545	SAME	0.0828066	0.0921619	TRUE	FALSE
IOP EUR	chr12:70706667:G:A	chr12:70706667:G:A	rs12824973	-0.121	0.121	1.1e-08	70574122	70996489	422.367	204	eQTL	chr12_70711531_T_C_b38	C	rs1156463	ENSG00000153233.12	PTPRR		Skin_Sun_Exposed_Lower_leg	0.00299687	0.0001413	-0.151015	0.050647	-0.0582	SAME	0.806041	0.0917098	FALSE	FALSE
IOP EUR	chr16:70643165:C:T	chr16:70643165:T:C	rs35381200	-0.074	0.074	2.5e-08	70055639	70712079	656.44	291	sQTL	chr16_70646841_G_C_b38	C	rs3813904	ENSG00000132613.14	MTSS1L	chr16:70680867:70685723:clu_12718:ENSG00000132613.14	Brain_Spinal_cord_cervical_c-1	0.000877859	1.94e-05	0.5301	0.154587	0.0556	SAME	0.0791725	0.0916849	FALSE	FALSE
IOP EUR	chr16:70643165:C:T	chr16:70643165:T:C	rs35381200	-0.074	0.074	2.5e-08	70055639	70712079	656.44	292	eQTL	chr16_70647395_A_G_b38	G	rs11865702	ENSG00000255185.5	PDXDC2P		Artery_Aorta	6.19337e-10	1.325e-05	0.287576	0.0450595	0.0565	SAME	0.0813829	0.0916824	TRUE	FALSE
IOP EUR	chr3:50162314:G:A	chr3:50162314:A:G	rs11710277	-0.12	0.12	5.2e-07	49112704	51208992	2096.29	576	eQTL	chr3_50173432_A_G_b38	G	rs6446201	ENSG00000126062.3	TMEM115		Skin_Sun_Exposed_Lower_leg	0.00904536	2.872e-07	-0.0582361	0.0222284	-0.1072	SAME	0.646673	0.091669	FALSE	FALSE
IOP EUR	chr9:127100889:G:A	chr9:127100889:G:A	rs11795066	-0.114	0.114	1.5e-18	126803723	127585817	782.094	611	sQTL	chr9_127189770_A_G_b38	G	rs2789521	ENSG00000196152.10	ZNF79	chr9:127424910:127428832:clu_61610:ENSG00000196152.10	Skin_Sun_Exposed_Lower_leg	0.0074224	1.021e-18	-0.171855	0.0639642	-0.1139	SAME	0.393844	0.0912403	FALSE	FALSE
IOP EUR	chr1:11328735:T:A	chr1:11328735:T:A	rs143038218	0.54	0.54	6e-10	10308954	12257042	1948.09	306	eQTL	chr1_11739991_T_C_b38	C	rs11121815	ENSG00000009724.16	MASP2		Muscle_Skeletal	0.00821634	0.004042	0.0787923	0.0297176	-0.0485	OPPOSITE	0.227194	0.0911714	FALSE	FALSE
IOP EUR	chr12:108584638:C:T	chr12:108584638:C:T	rs73191218	0.155	0.155	1.1e-10	108282896	108676843	393.947	126	sQTL	chr12_108592169_A_G_b38	G	rs7975237	ENSG00000183160.8	TMEM119	chr12:108592397:108597970:clu_5095:ENSG00000183160.8	Artery_Aorta	4.46334e-22	0.0004731	0.705112	0.0682912	-0.045	OPPOSITE	0.0777413	0.0911142	TRUE	FALSE
IOP EUR	chr22:37788844:C:T	chr22:37788844:C:T	rs6000889	0.094	0.094	2e-12	37531706	38151712	620.006	454	eQTL	chr22_37900976_G_A_b38	A	rs9610866	ENSG00000244627.5	RP3-449O17.1		Adipose_Subcutaneous	0.0108482	4.516e-12	0.0947563	0.0370588	0.0937	SAME	0.17649	0.0910341	FALSE	FALSE
IOP EUR	chr22:37788844:C:T	chr22:37788844:C:T	rs6000889	0.094	0.094	2e-12	37531706	38151712	620.006	454	eQTL	chr22_37887598_A_G_b38	G	rs139852	ENSG00000100083.18	GGA1		Muscle_Skeletal	0.00518667	4.705e-12	-0.059357	0.0211617	0.0936	OPPOSITE	0.414057	0.0906753	FALSE	FALSE
IOP EUR	chr16:67199363:C:A	chr16:67199363:A:C	rs12923138	-0.07	0.07	1.2e-07	66505937	68242334	1736.4	445	eQTL	chr16_67370471_A_G_b38	G	rs9924505	ENSG00000279649.1	RP11-96D1.8		Cells_Cultured_fibroblasts	0.00632749	0.002912	-0.0842942	0.0307155	0.0527	OPPOSITE	0.680453	0.0906455	FALSE	FALSE
IOP EUR	chr7:116511284:C:T	chr7:116511284:T:C	rs10281637	-0.225	0.225	2.5e-56	116102074	116634781	532.707	902	eQTL	chr7_116522931_T_A_b38	A	rs6466581	ENSG00000105974.11	CAV1		Uterus	0.000721945	1.314e-30	0.167965	0.0481974	-0.1497	OPPOSITE	0.51086	0.090623	FALSE	FALSE
IOP EUR	chr2:43237679:G:A	chr2:43237679:G:A	rs113542380	-0.16	0.16	9.3e-11	43073098	43860257	787.159	778	eQTL	chr2_43429785_T_C_b38	C	rs4608575	ENSG00000279873.2	LINC01126		Esophagus_Muscularis	1.76902e-05	0.0004809	0.163926	0.0377228	0.0454	SAME	0.959552	0.0906011	TRUE	FALSE
IOP EUR	chr2:54443381:C:T	chr2:54443381:T:C	rs4671217	0.101	0.101	3e-09	54255294	54777019	521.725	378	sQTL	chr2_54484406_G_A_b38	A	rs6545410	ENSG00000115310.17	RTN4	chr2:54987698:55010087:clu_51644:ENSG00000115310.17	Thyroid	0.0459061	0.001072	0.106516	0.0532367	-0.0423	OPPOSITE	0.555639	0.0905495	FALSE	FALSE
IOP EUR	chr9:133253728:T:A	chr9:133253728:A:T	rs10793962	-0.183	0.183	2.2e-12	132467383	133573026	1105.64	424	eQTL	chr9_133237354_A_G_b38	G	rs7855713	ENSG00000148296.6	SURF6		Adrenal_Gland	0.000373878	6.967e-09	-0.177376	0.0489742	0.1314	OPPOSITE	0.103616	0.0902108	FALSE	FALSE
IOP EUR	chr22:37788844:C:T	chr22:37788844:C:T	rs6000889	0.094	0.094	2e-12	37531706	38151712	620.006	454	sQTL	chr22_37900976_G_A_b38	A	rs9610866	ENSG00000184381.18	PLA2G6	chr22:38113654:38115527:clu_25943:ENSG00000184381.18	Artery_Aorta	0.000277868	4.516e-12	-0.170559	0.0464599	0.0937	OPPOSITE	0.182194	0.0899629	FALSE	FALSE
IOP EUR	chr16:70643165:C:T	chr16:70643165:T:C	rs35381200	-0.074	0.074	2.5e-08	70055639	70712079	656.44	292	sQTL	chr16_70648791_G_A_b38	A	rs2168608	ENSG00000103051.18	COG4	chr16:70496379:70497221:clu_14981:ENSG00000103051.18	Brain_Cortex	0.0633683	6.227e-05	0.195171	0.104473	0.0526	SAME	0.967847	0.0898899	FALSE	FALSE
IOP EUR	chr22:29224336:C:A	chr22:29224336:A:C	rs9608740	-0.141	0.141	5.9e-16	29013646	29510090	496.444	239	eQTL	chr22_29494414_T_C_b38	C	rs165668	ENSG00000099999.14	RNF215		Heart_Atrial_Appendage	9.05422e-07	0.004923	-0.310134	0.0618395	-0.0434	SAME	0.27375	0.0897925	TRUE	FALSE
IOP EUR	chr1:165715441:C:T	chr1:165715441:C:T	rs116089225	-0.744	0.744	1.2e-22	164683840	166755330	2071.49	286	eQTL	chr1_165917901_G_C_b38	C	rs12118019	ENSG00000203307.2	RP11-375H19.2		Small_Intestine_Terminal_Ileum	4.08754e-07	0.00119	0.438441	0.0822912	0.0452	SAME	0.230415	0.0897214	TRUE	FALSE
IOP EUR	chr7:103547614:C:T	chr7:103547614:C:T	rs2041475	0.094	0.094	5.3e-09	102792634	103605525	812.891	342	sQTL	chr7_103544487_G_A_b38	A	rs2711862	ENSG00000105808.17	RASA4	chr7:102600388:102605858:clu_27556:ENSG00000105808.17	Ovary	0.257366	0.0005959	-0.161467	0.141989	-0.0688	SAME	0.975347	0.08971	FALSE	FALSE
IOP EUR	chr22:29224336:C:A	chr22:29224336:A:C	rs9608740	-0.141	0.141	5.9e-16	29013646	29510090	496.444	231	eQTL	chr22_29494414_T_C_b38	C	rs165668	ENSG00000242114.5	MTFP1		Esophagus_Mucosa	0.000195601	0.004923	-0.125454	0.0333891	-0.0434	SAME	0.287669	0.0895265	TRUE	FALSE
IOP EUR	chr7:103547614:C:T	chr7:103547614:C:T	rs2041475	0.094	0.094	5.3e-09	102792634	103605525	812.891	237	eQTL	chr7_103151825_A_G_b38	G	rs62484774	ENSG00000267368.1	UPK3BL		Pituitary	0.035762	0.006493	0.327058	0.154701	0.0628	SAME	0.243876	0.0894924	FALSE	FALSE
IOP EUR	chr11:120422429:G:A	chr11:120422429:G:A	rs11217863	-0.224	0.224	2.5e-29	120016164	120568059	551.895	400	eQTL	chr11_120477735_A_G_b38	G	rs7940963	ENSG00000181264.8	TMEM136		Muscle_Skeletal	0.0803732	2.889e-07	0.053811	0.030726	0.0664	SAME	0.926591	0.0894842	FALSE	FALSE
IOP EUR	chr2:43237679:G:A	chr2:43237679:G:A	rs113542380	-0.16	0.16	9.3e-11	43073098	43860257	787.159	778	eQTL	chr2_43429785_T_C_b38	C	rs4608575	ENSG00000279873.2	LINC01126		Esophagus_Mucosa	3.78657e-06	0.0004809	0.199322	0.0425537	0.0454	SAME	0.951285	0.0894751	TRUE	FALSE
IOP EUR	chr2:54443381:C:T	chr2:54443381:T:C	rs4671217	0.101	0.101	3e-09	54255294	54777019	521.725	378	eQTL	chr2_54469573_C_A_b38	A	rs4671939	ENSG00000238018.2	AC093110.3		Skin_Not_Sun_Exposed_Suprapubic	0.00430953	0.003621	0.0844229	0.0294234	-0.0378	OPPOSITE	0.12734	0.0892755	FALSE	FALSE
IOP EUR	chr3:50143702:G:T	chr3:50143702:T:G	rs2526385	0.096	0.096	3e-09	49099706	51176533	2076.83	70	eQTL	chr3_50401362_T_C_b38	C	rs7613681	ENSG00000259956.1	RBM15B		Adipose_Subcutaneous	0.0382496	0.02779	0.0369686	0.0177943	-0.0292	OPPOSITE	0.905612	0.0891452	FALSE	FALSE
IOP EUR	chr16:67199363:C:A	chr16:67199363:A:C	rs12923138	-0.07	0.07	1.2e-07	66505937	68242334	1736.4	388	eQTL	chr16_66851749_A_G_b38	G	rs151460	ENSG00000166548.15	TK2		Nerve_Tibial	0.000575745	5.964e-05	0.114528	0.0330349	0.0517	SAME	0.553906	0.0891276	FALSE	FALSE
IOP EUR	chr10:113035497:G:C	chr10:113035497:G:C	rs4367880	-0.088	0.088	4e-08	112919723	113111768	192.045	387	eQTL	chr10_112952395_C_G_b38	G	rs7094871	ENSG00000233547.1	RP11-57H14.2		Ovary	4.08913e-10	6.271e-05	-0.513997	0.0758255	0.0526	OPPOSITE	0.832022	0.0890885	TRUE	FALSE
IOP EUR	chr10:80411803:C:T	chr10:80411803:T:C	rs6585986	-0.084	0.084	1.3e-09	79470408	80647939	1177.53	713	sQTL	chr10_80541780_G_C_b38	C	rs11185951	ENSG00000108219.14	TSPAN14	chr10:80512269:80514019:clu_8939:ENSG00000108219.14	Brain_Nucleus_accumbens_basal_ganglia	6.42392e-05	1.906e-05	-0.649394	0.158599	-0.0753	SAME	0.519455	0.0890867	FALSE	FALSE
IOP EUR	chr7:33472019:C:A	chr7:33472019:A:C	rs1362227	0.089	0.089	2.5e-09	33048256	33564604	516.348	629	eQTL	chr7_33334236_A_G_b38	G	rs6976311	ENSG00000231952.3	DPY19L1P2		Esophagus_Mucosa	0.0320294	2.469e-08	-0.186208	0.0865644	0.0976	OPPOSITE	0.731467	0.088883	FALSE	FALSE
IOP EUR	chr12:108584638:C:T	chr12:108584638:C:T	rs73191218	0.155	0.155	1.1e-10	108282896	108676843	393.947	126	sQTL	chr12_108609654_A_G_b38	G	rs2052425	ENSG00000136003.15	ISCU	chr12:108565431:108568831:clu_4329:ENSG00000136003.15	Whole_Blood	0.00675071	0.002181	0.144565	0.0531944	-0.0398	OPPOSITE	0.952454	0.0888118	FALSE	FALSE
IOP EUR	chr18:76363284:G:T	chr18:76363284:T:G	rs41506447	-0.101	0.101	2.3e-08	76308607	76420083	111.476	329	sQTL	chr18_76400517_C_G_b38	G	rs683306	ENSG00000265778.2	RP11-17M16.2	chr18:76491689:76492757:clu_26297:ENSG00000265778.2	Esophagus_Mucosa	6.13953e-09	0.001562	-0.398052	0.0672186	-0.0425	SAME	0.19369	0.0887697	TRUE	FALSE
IOP EUR	chr18:76363284:G:T	chr18:76363284:T:G	rs41506447	-0.101	0.101	2.3e-08	76308607	76420083	111.476	329	sQTL	chr18_76401640_C_G_b38	G	rs9950025	ENSG00000265778.2	RP11-17M16.2	chr18:76491689:76492757:clu_26297:ENSG00000265778.2	Esophagus_Mucosa	6.13953e-09	0.001532	-0.398052	0.0672186	-0.0425	SAME	0.19369	0.0887697	TRUE	FALSE
IOP EUR	chr1:11328735:T:A	chr1:11328735:T:A	rs143038218	0.54	0.54	6e-10	10308954	12257042	1948.09	315	eQTL	chr1_11746794_G_T_b38	T	rs6660106	ENSG00000116663.10	FBXO6		Testis	0.147952	0.003909	-0.0600623	0.0413936	-0.0486	SAME	0.270499	0.0886892	FALSE	FALSE
IOP EUR	chr1:11328735:T:A	chr1:11328735:T:A	rs143038218	0.54	0.54	6e-10	10308954	12257042	1948.09	306	sQTL	chr1_11739991_T_C_b38	C	rs11121815	ENSG00000009724.16	MASP2	chr1:11045539:11046891:clu_35485:ENSG00000009724.16	Liver	0.0362281	0.004042	-0.203423	0.0964144	-0.0485	SAME	0.224128	0.0886487	FALSE	FALSE
IOP EUR	chr17:46758936:C:T	chr17:46758936:T:C	rs9912530	0.091	0.091	2.4e-10	45841049	46875150	1034.1	1465	sQTL	chr17_45948522_C_A_b38	A	rs242559	ENSG00000159314.11	ARHGAP27	chr17:45398047:45402714:clu_11854:ENSG00000159314.11	Brain_Cerebellar_Hemisphere	7.78747e-07	1.921e-05	0.670921	0.130079	-0.0722	OPPOSITE	0.152087	0.0885906	TRUE	FALSE
IOP EUR	chr12:108584638:C:T	chr12:108584638:C:T	rs73191218	0.155	0.155	1.1e-10	108282896	108676843	393.947	126	sQTL	chr12_108592169_A_G_b38	G	rs7975237	ENSG00000183160.8	TMEM119	chr12:108592397:108597970:clu_4957:ENSG00000183160.8	Prostate	2.11687e-27	0.0004731	1.01089	0.079573	-0.045	OPPOSITE	0.074094	0.0884008	TRUE	FALSE
IOP EUR	chr6:45960990:C:T	chr6:45960990:T:C	rs4714896	-0.079	0.079	5.8e-09	45840811	46033090	192.279	562	eQTL	chr6_45951823_C_G_b38	G	rs4714891	ENSG00000112782.15	CLIC5		Testis	1.31864e-09	7.062e-05	-0.249208	0.0396427	0.0534	OPPOSITE	0.296738	0.0882327	TRUE	FALSE
IOP EUR	chr10:80411803:C:T	chr10:80411803:T:C	rs6585986	-0.084	0.084	1.3e-09	79470408	80647939	1177.53	713	sQTL	chr10_80544406_C_T_b38	T	rs7097610	ENSG00000108219.14	TSPAN14	chr10:80509471:80512144:clu_10005:ENSG00000108219.14	Small_Intestine_Terminal_Ileum	1.05513e-12	1.368e-05	-0.855232	0.109789	-0.0765	SAME	0.431542	0.0879241	TRUE	FALSE
IOP EUR	chr11:47253513:G:A	chr11:47253513:G:A	rs10838681	-0.124	0.124	3e-18	46226080	48303226	2077.15	790	eQTL	chr11_46784025_G_A_b38	A	rs7941964	ENSG00000121653.11	MAPK8IP1		Adipose_Visceral_Omentum	0.0192829	1.238e-12	-0.134889	0.0574104	-0.1291	SAME	0.268839	0.0879234	FALSE	FALSE
IOP EUR	chr22:37788844:C:T	chr22:37788844:C:T	rs6000889	0.094	0.094	2e-12	37531706	38151712	620.006	454	eQTL	chr22_37900976_G_A_b38	A	rs9610866	ENSG00000128283.6	CDC42EP1		Testis	0.000960015	4.516e-12	0.13918	0.041681	0.0937	SAME	0.198955	0.0879112	FALSE	FALSE
IOP EUR	chr2:54443381:C:T	chr2:54443381:T:C	rs4671217	0.101	0.101	3e-09	54255294	54777019	521.725	378	sQTL	chr2_54484406_G_A_b38	A	rs6545410	ENSG00000214595.11	EML6	chr2:54916935:54928313:clu_51624:ENSG00000214595.11	Thyroid	8.39407e-05	0.001072	-0.190865	0.0481673	-0.0423	SAME	0.130961	0.0879024	FALSE	FALSE
IOP EUR	chr2:54443381:C:T	chr2:54443381:T:C	rs4671217	0.101	0.101	3e-09	54255294	54777019	521.725	378	sQTL	chr2_54484406_G_A_b38	A	rs6545410	ENSG00000115306.15	SPTBN1	chr2:54916935:54928313:clu_51624:ENSG00000115306.15	Thyroid	8.39407e-05	0.001072	-0.190865	0.0481673	-0.0423	SAME	0.130961	0.0879024	FALSE	FALSE
IOP EUR	chr16:89752083:C:T	chr16:89752083:T:C	rs3743860	0.102	0.102	4.2e-15	89279030	90094871	815.841	1225	eQTL	chr16_89733727_A_G_b38	G	rs4785715	ENSG00000187741.14	FANCA		Ovary	0.0111838	3.688e-11	-0.227811	0.0884856	0.0917	OPPOSITE	0.999904	0.0876821	FALSE	FALSE
IOP EUR	chr16:70643165:C:T	chr16:70643165:T:C	rs35381200	-0.074	0.074	2.5e-08	70055639	70712079	656.44	292	sQTL	chr16_70648791_G_A_b38	A	rs2168608	ENSG00000181019.12	NQO1	chr16:69713129:69718123:clu_15585:ENSG00000181019.12	Artery_Coronary	0.245271	6.227e-05	0.110888	0.0951377	0.0526	SAME	0.876922	0.0876448	FALSE	FALSE
IOP EUR	chr16:70643165:C:T	chr16:70643165:T:C	rs35381200	-0.074	0.074	2.5e-08	70055639	70712079	656.44	292	eQTL	chr16_70646841_G_C_b38	C	rs3813904	ENSG00000157335.20	CLEC18C		Artery_Tibial	1.36398e-09	1.94e-05	-0.3226	0.0522631	0.0556	OPPOSITE	0.0803696	0.0873945	TRUE	FALSE
IOP EUR	chr7:33472019:C:A	chr7:33472019:A:C	rs1362227	0.089	0.089	2.5e-09	33048256	33564604	516.348	629	sQTL	chr7_33359319_C_G_b38	G	rs1008582	ENSG00000122643.18	NT5C3A	chr7:33026915:33029629:clu_26187:ENSG00000122643.18	Cells_Cultured_fibroblasts	0.0164587	4.054e-08	-0.231989	0.0963629	-0.0957	SAME	0.172494	0.0872634	FALSE	FALSE
IOP EUR	chr16:70643165:C:T	chr16:70643165:T:C	rs35381200	-0.074	0.074	2.5e-08	70055639	70712079	656.44	292	sQTL	chr16_70648791_G_A_b38	A	rs2168608	ENSG00000132613.14	MTSS1L	chr16:70680867:70685723:clu_12817:ENSG00000132613.14	Brain_Anterior_cingulate_cortex_BA24	0.0825811	6.227e-05	0.234119	0.13376	0.0526	SAME	0.857633	0.0871939	FALSE	FALSE
IOP EUR	chr6:32619436:C:T	chr6:32619436:T:C	rs28383314	-0.086	0.086	2.6e-09	31572577	32926326	1353.75	518	eQTL	chr6_31962664_G_T_b38	T	rs592229	ENSG00000204538.3	PSORS1C2		Heart_Atrial_Appendage	0.000253826	2.144e-09	0.275169	0.0743218	0.0846	SAME	0.996376	0.0870638	FALSE	FALSE
IOP EUR	chr2:54443381:C:T	chr2:54443381:T:C	rs4671217	0.101	0.101	3e-09	54255294	54777019	521.725	378	eQTL	chr2_54484092_T_C_b38	C	rs7578287	ENSG00000115306.15	SPTBN1		Thyroid	3.80985e-05	0.001032	0.0946501	0.0227759	-0.0424	OPPOSITE	0.136259	0.0870067	TRUE	FALSE
IOP EUR	chr10:80411803:C:T	chr10:80411803:T:C	rs6585986	-0.084	0.084	1.3e-09	79470408	80647939	1177.53	713	sQTL	chr10_80544406_C_T_b38	T	rs7097610	ENSG00000108219.14	TSPAN14	chr10:80512269:80514019:clu_11394:ENSG00000108219.14	Breast_Mammary_Tissue	2.00511e-18	1.368e-05	-0.844603	0.0914429	-0.0765	SAME	0.442745	0.0869406	TRUE	FALSE
IOP EUR	chr16:67199363:C:A	chr16:67199363:A:C	rs12923138	-0.07	0.07	1.2e-07	66505937	68242334	1736.4	528	eQTL	chr16_66904621_G_C_b38	C	rs8062110	ENSG00000166589.12	CDH16		Skin_Sun_Exposed_Lower_leg	0.0317284	9.46e-06	0.107472	0.0499067	-0.0586	OPPOSITE	0.641046	0.0869095	FALSE	FALSE
IOP EUR	chr3:50143702:G:T	chr3:50143702:T:G	rs2526385	0.096	0.096	3e-09	49099706	51176533	2076.83	70	eQTL	chr3_50401362_T_C_b38	C	rs7613681	ENSG00000259956.1	RBM15B		Breast_Mammary_Tissue	0.0145702	0.02779	0.051013	0.0207707	-0.0292	OPPOSITE	0.884414	0.0868798	FALSE	FALSE
IOP EUR	chr2:238402728:C:T	chr2:238402728:C:T	rs57435966	0.132	0.132	5.5e-09	238168133	238893038	724.905	705	eQTL	chr2_238398391_G_A_b38	A	rs62196701	ENSG00000144485.10	HES6		Brain_Nucleus_accumbens_basal_ganglia	0.00175275	7.205e-07	0.209792	0.0659283	0.073	SAME	0.100567	0.0867683	FALSE	FALSE
IOP EUR	chr4:7859556:G:A	chr4:7858492:T:A	rs28649910	0.216	0.216	8.9e-41	7716502	8018376	301.874	734	eQTL	chr4_7894486_A_G_b38	G	rs28500712	ENSG00000196526.10	AFAP1		Colon_Sigmoid	0.000446923	1.081e-38	0.117981	0.0331811	-0.1928	OPPOSITE	0.359934	0.0867048	FALSE	FALSE
IOP EUR	chr12:108584638:C:T	chr12:108584638:C:T	rs73191218	0.155	0.155	1.1e-10	108282896	108676843	393.947	126	sQTL	chr12_108592169_A_G_b38	G	rs7975237	ENSG00000136003.15	ISCU	chr12:108564155:108564279:clu_4689:ENSG00000136003.15	Cells_Cultured_fibroblasts	0.00246514	0.0004731	0.146184	0.0480162	-0.045	OPPOSITE	0.489654	0.0863194	FALSE	FALSE
IOP EUR	chr11:47253513:G:A	chr11:47253513:G:A	rs10838681	-0.124	0.124	3e-18	46226080	48303226	2077.15	1635	eQTL	chr11_47466188_G_A_b38	A	rs1044269	ENSG00000165915.13	SLC39A13		Esophagus_Mucosa	0.00412852	1.109e-20	-0.0915912	0.0317612	-0.1703	SAME	0.337228	0.0862486	FALSE	FALSE
IOP EUR	chr2:54443381:C:T	chr2:54443381:T:C	rs4671217	0.101	0.101	3e-09	54255294	54777019	521.725	378	eQTL	chr2_54484406_G_A_b38	A	rs6545410	ENSG00000162994.15	CLHC1		Adipose_Subcutaneous	0.0325386	0.001072	-0.116163	0.0541915	-0.0423	SAME	0.154168	0.0858403	FALSE	FALSE
IOP EUR	chr1:11328735:T:A	chr1:11328735:T:A	rs143038218	0.54	0.54	6e-10	10308954	12257042	1948.09	247	eQTL	chr1_11739991_T_C_b38	C	rs11121815	ENSG00000116691.10	MIIP		Adipose_Subcutaneous	0.0231956	0.004042	0.0823712	0.0361745	-0.0485	OPPOSITE	0.191039	0.0858397	FALSE	FALSE
IOP EUR	chr2:238402728:C:T	chr2:238402728:C:T	rs57435966	0.132	0.132	5.5e-09	238168133	238893038	724.905	980	sQTL	chr2_238317141_G_A_b38	A	rs7572702	ENSG00000115648.13	MLPH	chr2:237487437:237493403:clu_54616:ENSG00000115648.13	Lung	0.0226897	7.52e-05	-0.12021	0.052589	-0.0582	SAME	0.928489	0.0857159	FALSE	FALSE
IOP EUR	chr2:238402728:C:T	chr2:238402728:C:T	rs57435966	0.132	0.132	5.5e-09	238168133	238893038	724.905	980	sQTL	chr2_238317141_G_A_b38	A	rs7572702	ENSG00000115648.13	MLPH	chr2:237487437:237493403:clu_54616:ENSG00000115648.13	Lung	0.0226897	7.52e-05	-0.12021	0.052589	-0.0582	SAME	0.928489	0.0857159	FALSE	FALSE
IOP EUR	chr16:67199363:C:A	chr16:67199363:A:C	rs12923138	-0.07	0.07	1.2e-07	66505937	68242334	1736.4	533	eQTL	chr16_66904621_G_C_b38	C	rs8062110	ENSG00000166595.11	FAM96B		Adrenal_Gland	0.0330697	9.46e-06	-0.0807464	0.0376152	-0.0586	SAME	0.550411	0.0855904	FALSE	FALSE
IOP EUR	chr3:169637231:C:T	chr3:169637231:T:C	rs4955665	0.088	0.088	5.5e-11	169427878	169933258	505.38	499	eQTL	chr3_169480236_A_G_b38	G	rs7652987	ENSG00000241479.1	RP11-641D5.2		Pancreas	0.0136499	2.678e-07	0.182893	0.0736304	0.066	SAME	0.121188	0.0855465	FALSE	FALSE
IOP EUR	chr2:238402728:C:T	chr2:238402728:C:T	rs57435966	0.132	0.132	5.5e-09	238168133	238893038	724.905	705	eQTL	chr2_238317141_G_A_b38	A	rs7572702	ENSG00000186235.10	AC016757.3		Brain_Cerebellar_Hemisphere	0.000865712	7.52e-05	0.372353	0.10929	-0.0582	OPPOSITE	0.909377	0.0853842	FALSE	FALSE
IOP EUR	chr3:50143702:G:T	chr3:50143702:T:G	rs2526385	0.096	0.096	3e-09	49099706	51176533	2076.83	537	sQTL	chr3_50173432_A_G_b38	G	rs6446201	ENSG00000114735.9	HEMK1	chr3:50571801:50577052:clu_35892:ENSG00000114735.9	Minor_Salivary_Gland	0.00629206	2.872e-07	-0.484367	0.174135	-0.1072	SAME	0.512901	0.0853229	FALSE	FALSE
IOP EUR	chr3:50162314:G:A	chr3:50162314:A:G	rs11710277	-0.12	0.12	5.2e-07	49112704	51208992	2096.29	539	sQTL	chr3_50173432_A_G_b38	G	rs6446201	ENSG00000114735.9	HEMK1	chr3:50571801:50577052:clu_35892:ENSG00000114735.9	Minor_Salivary_Gland	0.00629206	2.872e-07	-0.484367	0.174135	-0.1072	SAME	0.512901	0.0853229	FALSE	FALSE
IOP EUR	chr14:74498200:C:T	chr14:74498200:T:C	rs74384554	0.417	0.417	1.2e-11	73522406	75244145	1721.74	93	sQTL	chr14_74056192_C_T_b38	T	rs111324493	ENSG00000119725.18	ZNF410	chr14:73921105:73923395:clu_39439:ENSG00000119725.18	Testis	4.33775e-08	0.02458	0.524174	0.0932334	0.0565	SAME	0.938013	0.085196	TRUE	FALSE
IOP EUR	chr16:70643165:C:T	chr16:70643165:T:C	rs35381200	-0.074	0.074	2.5e-08	70055639	70712079	656.44	292	eQTL	chr16_70646841_G_C_b38	C	rs3813904	ENSG00000157322.17	CLEC18A		Prostate	9.26593e-06	1.94e-05	0.375467	0.0822785	0.0556	SAME	0.0779956	0.0851154	TRUE	FALSE
IOP EUR	chr2:101031432:G:A	chr2:101031432:G:A	rs55771809	0.109	0.109	1.5e-09	100888622	101357234	468.612	335	eQTL	chr2_101049367_G_A_b38	A	rs11123859	ENSG00000175874.9	CREG2		Esophagus_Mucosa	0.0392253	9.156e-06	-0.0998845	0.048296	-0.058	SAME	0.999776	0.0850385	FALSE	FALSE
IOP EUR	chr5:72400091:G:C	chr5:72400091:C:G	rs10036789	0.079	0.079	7.7e-10	72149214	72913352	764.138	436	eQTL	chr5_72447495_G_A_b38	A	rs10043368	ENSG00000131711.14	MAP1B		Adrenal_Gland	0.00440475	2.414e-09	-0.1314	0.0455998	-0.0773	SAME	0.303706	0.0850161	FALSE	FALSE
IOP EUR	chr16:67199363:C:A	chr16:67199363:A:C	rs12923138	-0.07	0.07	1.2e-07	66505937	68242334	1736.4	449	eQTL	chr16_66851749_A_G_b38	G	rs151460	ENSG00000183723.12	CMTM4		Skin_Sun_Exposed_Lower_leg	1.14891e-05	5.964e-05	-0.113988	0.0257371	0.0517	OPPOSITE	0.524139	0.0850119	TRUE	FALSE
IOP EUR	chr12:108584638:C:T	chr12:108584638:C:T	rs73191218	0.155	0.155	1.1e-10	108282896	108676843	393.947	126	eQTL	chr12_108609654_A_G_b38	G	rs2052425	ENSG00000075856.11	SART3		Testis	0.0182287	0.002181	-0.056062	0.0235995	-0.0398	SAME	0.373574	0.0849551	FALSE	FALSE
IOP EUR	chr16:67199363:C:A	chr16:67199363:A:C	rs12923138	-0.07	0.07	1.2e-07	66505937	68242334	1736.4	449	eQTL	chr16_66851749_A_G_b38	G	rs151460	ENSG00000183723.12	CMTM4		Skin_Not_Sun_Exposed_Suprapubic	4.18867e-05	5.964e-05	-0.124962	0.0301992	0.0517	OPPOSITE	0.572678	0.0849379	TRUE	FALSE
IOP EUR	chr3:50162314:G:A	chr3:50162314:A:G	rs11710277	-0.12	0.12	5.2e-07	49112704	51208992	2096.29	387	eQTL	chr3_49816925_A_G_b38	G	rs6446297	ENSG00000187492.8	CDHR4		Adipose_Subcutaneous	0.015749	0.001043	0.0823049	0.0339713	0.0524	SAME	0.219865	0.0848392	FALSE	FALSE
IOP EUR	chr12:108584638:C:T	chr12:108584638:C:T	rs73191218	0.155	0.155	1.1e-10	108282896	108676843	393.947	126	eQTL	chr12_108603146_G_A_b38	A	rs34826644	ENSG00000198855.6	FICD		Brain_Nucleus_accumbens_basal_ganglia	0.000146452	0.0004803	-0.183172	0.0470965	-0.0453	SAME	0.455296	0.0844577	FALSE	FALSE
IOP EUR	chr16:67199363:C:A	chr16:67199363:A:C	rs12923138	-0.07	0.07	1.2e-07	66505937	68242334	1736.4	392	eQTL	chr16_66851749_A_G_b38	G	rs151460	ENSG00000089505.17	CMTM1		Cells_EBV-transformed_lymphocytes	0.000718002	5.964e-05	-0.365454	0.105291	0.0517	OPPOSITE	0.31713	0.0844383	FALSE	FALSE
IOP EUR	chr22:37788844:C:T	chr22:37788844:C:T	rs6000889	0.094	0.094	2e-12	37531706	38151712	620.006	454	eQTL	chr22_37887598_A_G_b38	G	rs139852	ENSG00000244627.5	RP3-449O17.1		Adipose_Subcutaneous	0.0115042	4.705e-12	0.0940344	0.0370774	0.0936	SAME	0.163127	0.0841414	FALSE	FALSE
IOP EUR	chr16:70643165:C:T	chr16:70643165:T:C	rs35381200	-0.074	0.074	2.5e-08	70055639	70712079	656.44	292	eQTL	chr16_70647395_A_G_b38	G	rs11865702	ENSG00000198373.12	WWP2		Brain_Cerebellum	0.00154007	1.325e-05	-0.159682	0.0495986	0.0565	OPPOSITE	0.0761964	0.0841149	FALSE	FALSE
IOP EUR	chr2:54443381:C:T	chr2:54443381:T:C	rs4671217	0.101	0.101	3e-09	54255294	54777019	521.725	378	eQTL	chr2_54486929_A_G_b38	G	rs4671942	ENSG00000115306.15	SPTBN1		Heart_Atrial_Appendage	6.86403e-05	0.001133	0.0977988	0.0242246	-0.0421	OPPOSITE	0.13611	0.0840545	TRUE	FALSE
IOP EUR	chr16:70643165:C:T	chr16:70643165:T:C	rs35381200	-0.074	0.074	2.5e-08	70055639	70712079	656.44	292	eQTL	chr16_70646841_G_C_b38	C	rs3813904	ENSG00000157353.16	FUK		Brain_Putamen_basal_ganglia	1.8265e-05	1.94e-05	-0.2619	0.0588535	0.0556	OPPOSITE	0.0738915	0.0837658	TRUE	FALSE
IOP EUR	chr22:29224336:C:A	chr22:29224336:A:C	rs9608740	-0.141	0.141	5.9e-16	29013646	29510090	496.444	239	eQTL	chr22_29506007_G_A_b38	A	rs5763287	ENSG00000099999.14	RNF215		Heart_Atrial_Appendage	9.05422e-07	0.004744	0.310134	0.0618395	0.0434	SAME	0.254776	0.0835689	TRUE	FALSE
IOP EUR	chr3:50162314:G:A	chr3:50162314:A:G	rs11710277	-0.12	0.12	5.2e-07	49112704	51208992	2096.29	72	sQTL	chr3_50401362_T_C_b38	C	rs7613681	ENSG00000145050.15	MANF	chr3:51386335:51387737:clu_45449:ENSG00000145050.15	Breast_Mammary_Tissue	0.00908276	0.02779	0.167248	0.0637689	-0.0292	OPPOSITE	0.928542	0.0835438	FALSE	FALSE
IOP EUR	chr2:54443381:C:T	chr2:54443381:T:C	rs4671217	0.101	0.101	3e-09	54255294	54777019	521.725	378	eQTL	chr2_54461890_G_A_b38	A	rs4671936	ENSG00000214595.11	EML6		Adipose_Visceral_Omentum	0.000211521	0.004462	0.203093	0.0543129	-0.0372	OPPOSITE	0.920567	0.0834983	FALSE	FALSE
IOP EUR	chr1:36126011:G:A	chr1:36126011:G:A	rs12123086	0.134	0.134	2.4e-11	35185555	36292654	1107.1	327	sQTL	chr1_36103473_C_A_b38	A	rs1092584	ENSG00000142686.7	C1orf216	chr1:35716326:35718707:clu_54153:ENSG00000142686.7	Breast_Mammary_Tissue	0.000191386	1.659e-08	0.367367	0.0974977	0.1261	SAME	0.99976	0.083462	FALSE	FALSE
IOP EUR	chr22:37788844:C:T	chr22:37788844:C:T	rs6000889	0.094	0.094	2e-12	37531706	38151712	620.006	454	eQTL	chr22_37887598_A_G_b38	G	rs139852	ENSG00000100129.17	EIF3L		Artery_Coronary	0.0345381	4.705e-12	-0.109312	0.0513068	0.0936	OPPOSITE	0.337694	0.0832902	FALSE	FALSE
IOP EUR	chr2:205110118:C:T	chr2:205110118:C:T	rs73057184	0.098	0.098	1.7e-10	204888649	205344772	456.123	555	eQTL	chr2_205193680_G_A_b38	A	rs1921798	ENSG00000023228.13	NDUFS1		Brain_Nucleus_accumbens_basal_ganglia	0.000752083	2.034e-06	0.14213	0.0413742	0.069	SAME	0.16267	0.0831529	FALSE	FALSE
IOP EUR	chr16:70643165:C:T	chr16:70643165:T:C	rs35381200	-0.074	0.074	2.5e-08	70055639	70712079	656.44	292	sQTL	chr16_70646841_G_C_b38	C	rs3813904	ENSG00000132613.14	MTSS1L	chr16:70680867:70685723:clu_14821:ENSG00000132613.14	Brain_Nucleus_accumbens_basal_ganglia	2.38382e-06	1.94e-05	0.492869	0.101053	0.0556	SAME	0.0740028	0.0830972	FALSE	FALSE
IOP EUR	chr22:37788844:C:T	chr22:37788844:C:T	rs6000889	0.094	0.094	2e-12	37531706	38151712	620.006	454	sQTL	chr22_37908851_G_T_b38	T	rs4254591	ENSG00000100129.17	EIF3L	chr22:37851490:37858679:clu_31126:ENSG00000100129.17	Thyroid	0.0006973	2.268e-12	0.203914	0.0597983	0.0952	SAME	0.342094	0.0830025	FALSE	FALSE
IOP EUR	chr2:54443381:C:T	chr2:54443381:T:C	rs4671217	0.101	0.101	3e-09	54255294	54777019	521.725	378	sQTL	chr2_54461890_G_A_b38	A	rs4671936	ENSG00000115306.15	SPTBN1	chr2:54663690:54664453:clu_49574:ENSG00000115306.15	Skin_Sun_Exposed_Lower_leg	0.00962542	0.004462	0.135399	0.052124	-0.0372	OPPOSITE	0.245014	0.0829895	FALSE	FALSE
IOP EUR	chr22:37788844:C:T	chr22:37788844:C:T	rs6000889	0.094	0.094	2e-12	37531706	38151712	620.006	454	eQTL	chr22_37900976_G_A_b38	A	rs9610866	ENSG00000100083.18	GGA1		Muscle_Skeletal	0.00521994	4.516e-12	-0.059187	0.0211168	0.0937	OPPOSITE	0.377753	0.082725	FALSE	FALSE
IOP EUR	chr16:67199363:C:A	chr16:67199363:A:C	rs12923138	-0.07	0.07	1.2e-07	66505937	68242334	1736.4	467	sQTL	chr16_66851749_A_G_b38	G	rs151460	ENSG00000135720.12	DYNC1LI2	chr16:66730223:66732339:clu_18849:ENSG00000135720.12	Skin_Sun_Exposed_Lower_leg	1.78363e-07	5.964e-05	0.227368	0.0430226	0.0517	SAME	0.456633	0.0826997	TRUE	FALSE
IOP EUR	chr16:70643165:C:T	chr16:70643165:T:C	rs35381200	-0.074	0.074	2.5e-08	70055639	70712079	656.44	292	eQTL	chr16_70646841_G_C_b38	C	rs3813904	ENSG00000157335.20	CLEC18C		Artery_Coronary	8.84604e-09	1.94e-05	-0.497755	0.0823125	0.0556	OPPOSITE	0.0761942	0.0826634	TRUE	FALSE
IOP EUR	chr16:67199363:C:A	chr16:67199363:A:C	rs12923138	-0.07	0.07	1.2e-07	66505937	68242334	1736.4	460	eQTL	chr16_66851749_A_G_b38	G	rs151460	ENSG00000260465.1	RP11-63M22.2		Skin_Not_Sun_Exposed_Suprapubic	3.92042e-05	5.964e-05	-0.10337	0.0248865	0.0517	OPPOSITE	0.700358	0.0826366	TRUE	FALSE
IOP EUR	chr2:54443381:C:T	chr2:54443381:T:C	rs4671217	0.101	0.101	3e-09	54255294	54777019	521.725	378	eQTL	chr2_54484406_G_A_b38	A	rs6545410	ENSG00000238018.2	AC093110.3		Artery_Aorta	5.14728e-05	0.001072	0.109747	0.0267347	-0.0423	OPPOSITE	0.137156	0.0825972	TRUE	FALSE
IOP EUR	chr20:50443654:C:T	chr20:50443654:C:T	rs6095946	0.081	0.081	5e-10	50304094	50650429	346.335	233	eQTL	chr20_50416369_A_T_b38	T	rs370862	ENSG00000203999.8	LINC01270		Whole_Blood	0.017599	0.02398	-0.0573091	0.0240741	0.0296	OPPOSITE	0.209025	0.0824715	FALSE	FALSE
IOP EUR	chr12:108584638:C:T	chr12:108584638:C:T	rs73191218	0.155	0.155	1.1e-10	108282896	108676843	393.947	126	sQTL	chr12_108603146_G_A_b38	A	rs34826644	ENSG00000183160.8	TMEM119	chr12:108592397:108597970:clu_5095:ENSG00000183160.8	Artery_Aorta	1.22201e-21	0.0004803	0.697595	0.0683947	-0.0453	OPPOSITE	0.0703218	0.0824184	TRUE	FALSE
IOP EUR	chr16:67199363:C:A	chr16:67199363:A:C	rs12923138	-0.07	0.07	1.2e-07	66505937	68242334	1736.4	486	eQTL	chr16_67356495_A_G_b38	G	rs116899303	ENSG00000167261.13	DPEP2		Breast_Mammary_Tissue	0.000586545	0.006946	-0.277601	0.0799575	-0.068	SAME	0.140558	0.0822945	FALSE	FALSE
IOP EUR	chr16:67199363:C:A	chr16:67199363:A:C	rs12923138	-0.07	0.07	1.2e-07	66505937	68242334	1736.4	460	eQTL	chr16_66851749_A_G_b38	G	rs151460	ENSG00000260465.1	RP11-63M22.2		Muscle_Skeletal	0.000105574	5.964e-05	-0.104642	0.0268177	0.0517	OPPOSITE	0.612237	0.0819028	TRUE	FALSE
IOP EUR	chr16:67199363:C:A	chr16:67199363:A:C	rs12923138	-0.07	0.07	1.2e-07	66505937	68242334	1736.4	457	eQTL	chr16_66851749_A_G_b38	G	rs151460	ENSG00000260465.1	RP11-63M22.2		Brain_Spinal_cord_cervical_c-1	2.31422e-05	5.964e-05	-0.222568	0.050142	0.0517	OPPOSITE	0.494286	0.0817716	TRUE	FALSE
IOP EUR	chr16:70643165:C:T	chr16:70643165:T:C	rs35381200	-0.074	0.074	2.5e-08	70055639	70712079	656.44	292	eQTL	chr16_70647395_A_G_b38	G	rs11865702	ENSG00000261556.9	SMG1P7		Artery_Coronary	3.06901e-05	1.325e-05	0.273454	0.0638671	0.0565	SAME	0.252469	0.0817699	TRUE	FALSE
IOP EUR	chr2:54443381:C:T	chr2:54443381:T:C	rs4671217	0.101	0.101	3e-09	54255294	54777019	521.725	378	eQTL	chr2_54486929_A_G_b38	G	rs4671942	ENSG00000214595.11	EML6		Skin_Not_Sun_Exposed_Suprapubic	0.000532809	0.001133	-0.133322	0.0382115	-0.0421	SAME	0.113358	0.0816076	FALSE	FALSE
IOP EUR	chr12:108584638:C:T	chr12:108584638:C:T	rs73191218	0.155	0.155	1.1e-10	108282896	108676843	393.947	126	sQTL	chr12_108609654_A_G_b38	G	rs2052425	ENSG00000136003.15	ISCU	chr12:108565431:108568831:clu_5973:ENSG00000136003.15	Lung	0.024308	0.002181	0.105338	0.0466256	-0.0398	OPPOSITE	0.99479	0.0815288	FALSE	FALSE
IOP EUR	chr6:45960990:C:T	chr6:45960990:T:C	rs4714896	-0.079	0.079	5.8e-09	45840811	46033090	192.279	562	eQTL	chr6_45951823_C_G_b38	G	rs4714891	ENSG00000112782.15	CLIC5		Muscle_Skeletal	2.12972e-06	7.062e-05	0.0973105	0.0203374	0.0534	SAME	0.270017	0.0814522	TRUE	FALSE
IOP EUR	chr9:127100889:G:A	chr9:127100889:G:A	rs11795066	-0.114	0.114	1.5e-18	126803723	127585817	782.094	611	eQTL	chr9_127189770_A_G_b38	G	rs2789521	ENSG00000177125.5	ZBTB34		Whole_Blood	0.00151252	1.021e-18	0.0383709	0.01204	-0.1139	OPPOSITE	0.42022	0.0811706	FALSE	FALSE
IOP EUR	chr11:16989629:C:A	chr11:16989629:C:A	rs4141194	-0.131	0.131	7.2e-21	16857230	17446662	589.432	765	eQTL	chr11_17350896_C_A_b38	A	rs7928810	ENSG00000272034.1	SNORD14A		Breast_Mammary_Tissue	0.000123619	1.311e-10	0.27572	0.0709583	-0.0856	OPPOSITE	0.0779477	0.0811354	FALSE	FALSE
IOP EUR	chr1:11328735:T:A	chr1:11328735:T:A	rs143038218	0.54	0.54	6e-10	10308954	12257042	1948.09	309	eQTL	chr1_11750448_C_T_b38	T	rs8617	ENSG00000226849.1	RP4-635E18.7		Whole_Blood	0.104218	0.001747	0.0493553	0.0303313	0.0542	SAME	0.569126	0.0807113	FALSE	FALSE
IOP EUR	chr16:89752083:C:T	chr16:89752083:T:C	rs3743860	0.102	0.102	4.2e-15	89279030	90094871	815.841	1225	eQTL	chr16_89733727_A_G_b38	G	rs4785715	ENSG00000141013.16	GAS8		Cells_Cultured_fibroblasts	0.0398253	3.688e-11	-0.0912503	0.0442516	0.0917	OPPOSITE	0.97191	0.0805638	FALSE	FALSE
IOP EUR	chr16:67199363:C:A	chr16:67199363:A:C	rs12923138	-0.07	0.07	1.2e-07	66505937	68242334	1736.4	438	eQTL	chr16_67592291_G_A_b38	A	rs8055358	ENSG00000132600.16	PRMT7		Esophagus_Gastroesophageal_Junction	0.000593176	0.009301	0.256285	0.073749	0.0474	SAME	0.320492	0.0805215	FALSE	FALSE
IOP EUR	chr10:80411803:C:T	chr10:80411803:T:C	rs6585986	-0.084	0.084	1.3e-09	79470408	80647939	1177.53	713	eQTL	chr10_80230778_G_A_b38	A	rs56236678	ENSG00000151224.12	MAT1A		Skin_Sun_Exposed_Lower_leg	1.79644e-27	2.133e-05	0.484434	0.042153	-0.0619	OPPOSITE	0.945615	0.0804743	TRUE	FALSE
IOP EUR	chr10:80411803:C:T	chr10:80411803:T:C	rs6585986	-0.084	0.084	1.3e-09	79470408	80647939	1177.53	713	eQTL	chr10_80230778_G_A_b38	A	rs56236678	ENSG00000151224.12	MAT1A		Skin_Not_Sun_Exposed_Suprapubic	3.72995e-39	2.133e-05	0.648134	0.0448202	-0.0619	OPPOSITE	0.98439	0.0804743	TRUE	FALSE
IOP EUR	chr10:80411803:C:T	chr10:80411803:T:C	rs6585986	-0.084	0.084	1.3e-09	79470408	80647939	1177.53	713	eQTL	chr10_80230778_G_A_b38	A	rs56236678	ENSG00000189129.13	PLAC9		Artery_Aorta	6.91639e-10	2.133e-05	0.263166	0.0413585	-0.0619	OPPOSITE	0.947195	0.0803977	TRUE	FALSE
IOP EUR	chr16:67199363:C:A	chr16:67199363:A:C	rs12923138	-0.07	0.07	1.2e-07	66505937	68242334	1736.4	486	sQTL	chr16_66851749_A_G_b38	G	rs151460	ENSG00000249961.9	TERB1	chr16:66758838:66767415:clu_31579:ENSG00000249961.9	Testis	6.7141e-09	5.964e-05	-0.487337	0.081623	0.0517	OPPOSITE	0.647932	0.0803586	TRUE	FALSE
IOP EUR	chr3:50143702:G:T	chr3:50143702:T:G	rs2526385	0.096	0.096	3e-09	49099706	51176533	2076.83	582	eQTL	chr3_50173432_A_G_b38	G	rs6446201	ENSG00000179564.3	LSMEM2		Heart_Atrial_Appendage	0.00847248	2.872e-07	-0.120402	0.0454341	-0.1072	SAME	0.416842	0.0803281	FALSE	FALSE
IOP EUR	chr14:74498200:C:T	chr14:74498200:T:C	rs74384554	0.417	0.417	1.2e-11	73522406	75244145	1721.74	94	eQTL	chr14_74056192_C_T_b38	T	rs111324493	ENSG00000119711.12	ALDH6A1		Artery_Aorta	4.41258e-06	0.02458	-0.113416	0.0242751	0.0565	OPPOSITE	0.863166	0.0802438	TRUE	FALSE
IOP EUR	chr6:45960990:C:T	chr6:45960990:T:C	rs4714896	-0.079	0.079	5.8e-09	45840811	46033090	192.279	562	eQTL	chr6_45960663_C_T_b38	T	rs1555214	ENSG00000112782.15	CLIC5		Muscle_Skeletal	3.25518e-06	4.002e-05	0.095566	0.0203514	0.0555	SAME	0.265606	0.0801218	TRUE	FALSE
IOP EUR	chr22:37788844:C:T	chr22:37788844:C:T	rs6000889	0.094	0.094	2e-12	37531706	38151712	620.006	454	sQTL	chr22_37908851_G_T_b38	T	rs4254591	ENSG00000100129.17	EIF3L	chr22:37851490:37858679:clu_24303:ENSG00000100129.17	Artery_Coronary	0.00668905	2.268e-12	0.274161	0.0999716	0.0952	SAME	0.361553	0.080119	FALSE	FALSE
IOP EUR	chr12:108584638:C:T	chr12:108584638:C:T	rs73191218	0.155	0.155	1.1e-10	108282896	108676843	393.947	126	sQTL	chr12_108592169_A_G_b38	G	rs7975237	ENSG00000183160.8	TMEM119	chr12:108592397:108597970:clu_4184:ENSG00000183160.8	Brain_Caudate_basal_ganglia	1.63956e-09	0.0004731	0.627476	0.0983557	-0.045	OPPOSITE	0.517006	0.0799463	TRUE	FALSE
IOP EUR	chr7:33472019:C:A	chr7:33472019:A:C	rs1362227	0.089	0.089	2.5e-09	33048256	33564604	516.348	629	sQTL	chr7_33359319_C_G_b38	G	rs1008582	ENSG00000164610.8	RP9	chr7:33097362:33099307:clu_34511:ENSG00000164610.8	Lung	0.000302022	4.054e-08	0.259331	0.0712517	-0.0957	OPPOSITE	0.0787185	0.0797078	FALSE	FALSE
IOP EUR	chr1:11328735:T:A	chr1:11328735:T:A	rs143038218	0.54	0.54	6e-10	10308954	12257042	1948.09	237	eQTL	chr1_11347905_A_G_b38	G	rs4845995	ENSG00000272078.1	RP4-734G22.3		Lung	0.112329	0.002814	0.046359	0.029139	-0.04	OPPOSITE	0.509714	0.0796735	FALSE	FALSE
IOP EUR	chr3:50162314:G:A	chr3:50162314:A:G	rs11710277	-0.12	0.12	5.2e-07	49112704	51208992	2096.29	601	eQTL	chr3_50173432_A_G_b38	G	rs6446201	ENSG00000179564.3	LSMEM2		Heart_Atrial_Appendage	0.00847248	2.872e-07	-0.120402	0.0454341	-0.1072	SAME	0.414519	0.0792911	FALSE	FALSE
IOP EUR	chr11:86699199:C:T	chr11:86699199:C:T	rs2433414	-0.128	0.128	6.9e-16	85657025	86862386	1205.36	662	sQTL	chr11_86646492_G_A_b38	A	rs471780	ENSG00000171202.6	TMEM126A	chr11:85648089:85650249:clu_7157:ENSG00000171202.6	Heart_Left_Ventricle	0.02551	1.254e-14	-0.277757	0.123839	-0.1798	SAME	0.231113	0.0792218	FALSE	FALSE
IOP EUR	chr11:86699199:C:T	chr11:86699199:C:T	rs2433414	-0.128	0.128	6.9e-16	85657025	86862386	1205.36	662	sQTL	chr11_86646986_T_C_b38	C	rs623785	ENSG00000171202.6	TMEM126A	chr11:85648089:85650249:clu_7157:ENSG00000171202.6	Heart_Left_Ventricle	0.02551	1.261e-14	-0.277757	0.123839	-0.1798	SAME	0.231113	0.0792218	FALSE	FALSE
IOP EUR	chr1:11328735:T:A	chr1:11328735:T:A	rs143038218	0.54	0.54	6e-10	10308954	12257042	1948.09	296	sQTL	chr1_11755307_A_T_b38	T	rs6661241	ENSG00000242349.5	NPPA-AS1	chr1:11841207:11842650:clu_45977:ENSG00000242349.5	Esophagus_Gastroesophageal_Junction	0.0895124	0.002466	0.171703	0.100801	0.0531	SAME	0.339219	0.0792103	FALSE	FALSE
IOP EUR	chr2:33363802:C:A	chr2:33363802:A:C	rs34447926	-0.081	0.081	2.8e-08	33089892	33456059	366.167	509	eQTL	chr2_33135271_A_G_b38	G	rs1545552	ENSG00000276334.1	AL133243.1		Thyroid	0.00685806	2.638e-05	0.117017	0.0431024	-0.0599	OPPOSITE	0.291449	0.0791277	FALSE	FALSE
IOP EUR	chr1:11328735:T:A	chr1:11328735:T:A	rs143038218	0.54	0.54	6e-10	10308954	12257042	1948.09	306	eQTL	chr1_11739991_T_C_b38	C	rs11121815	ENSG00000116670.14	MAD2L2		Brain_Cerebellar_Hemisphere	0.032343	0.004042	0.176411	0.081578	-0.0485	OPPOSITE	0.221742	0.0790908	FALSE	FALSE
IOP EUR	chr16:67199363:C:A	chr16:67199363:A:C	rs12923138	-0.07	0.07	1.2e-07	66505937	68242334	1736.4	460	eQTL	chr16_66851749_A_G_b38	G	rs151460	ENSG00000260465.1	RP11-63M22.2		Brain_Cerebellum	0.000126051	5.964e-05	-0.169193	0.0431069	0.0517	OPPOSITE	0.638982	0.0787797	TRUE	FALSE
IOP EUR	chr12:108584638:C:T	chr12:108584638:C:T	rs73191218	0.155	0.155	1.1e-10	108282896	108676843	393.947	126	sQTL	chr12_108584639_A_G_b38	G	rs7972120	ENSG00000183160.8	TMEM119	chr12:108592397:108597970:clu_4337:ENSG00000183160.8	Heart_Left_Ventricle	4.33357e-20	0.0003676	0.750407	0.0769688	-0.046	OPPOSITE	0.519482	0.0786664	TRUE	FALSE
IOP EUR	chr16:70643165:C:T	chr16:70643165:T:C	rs35381200	-0.074	0.074	2.5e-08	70055639	70712079	656.44	292	eQTL	chr16_70647281_T_C_b38	C	rs8061569	ENSG00000157322.17	CLEC18A		Pituitary	4.69035e-08	2.65e-05	0.511362	0.0899671	0.0545	SAME	0.0714674	0.0785788	TRUE	FALSE
IOP EUR	chr16:70643165:C:T	chr16:70643165:T:C	rs35381200	-0.074	0.074	2.5e-08	70055639	70712079	656.44	292	sQTL	chr16_70646841_G_C_b38	C	rs3813904	ENSG00000132613.14	MTSS1L	chr16:70680867:70685723:clu_11920:ENSG00000132613.14	Brain_Amygdala	0.015523	1.94e-05	0.354022	0.143885	0.0556	SAME	0.0699154	0.0785265	FALSE	FALSE
IOP EUR	chr2:54443381:C:T	chr2:54443381:T:C	rs4671217	0.101	0.101	3e-09	54255294	54777019	521.725	378	eQTL	chr2_54486929_A_G_b38	G	rs4671942	ENSG00000115306.15	SPTBN1		Brain_Cortex	0.0255552	0.001133	0.118528	0.0526012	-0.0421	OPPOSITE	0.620924	0.0783093	FALSE	FALSE
IOP EUR	chr16:67199363:C:A	chr16:67199363:A:C	rs12923138	-0.07	0.07	1.2e-07	66505937	68242334	1736.4	467	eQTL	chr16_66851749_A_G_b38	G	rs151460	ENSG00000246777.1	RP11-61A14.4		Brain_Putamen_basal_ganglia	0.000149414	5.964e-05	-0.444905	0.113867	0.0517	OPPOSITE	0.470966	0.0781255	FALSE	FALSE
IOP EUR	chr2:54443381:C:T	chr2:54443381:T:C	rs4671217	0.101	0.101	3e-09	54255294	54777019	521.725	378	eQTL	chr2_54461890_G_A_b38	A	rs4671936	ENSG00000238018.2	AC093110.3		Esophagus_Mucosa	0.0222195	0.004462	0.0645778	0.028139	-0.0372	OPPOSITE	0.572513	0.0780749	FALSE	FALSE
IOP EUR	chr16:67199363:C:A	chr16:67199363:A:C	rs12923138	-0.07	0.07	1.2e-07	66505937	68242334	1736.4	467	eQTL	chr16_66851749_A_G_b38	G	rs151460	ENSG00000246777.1	RP11-61A14.4		Testis	2.69785e-09	5.964e-05	-0.260952	0.0423776	0.0517	OPPOSITE	0.746691	0.0779283	TRUE	FALSE
IOP EUR	chr22:19854787:G:A	chr22:19854787:G:A	rs17534001	0.16	0.16	5.2e-12	19772762	19992751	219.989	757	eQTL	chr22_19873352_A_G_b38	G	rs737854	ENSG00000215012.8	C22orf29		Stomach	0.0549144	2.463e-06	0.0792732	0.041118	0.0733	SAME	0.983286	0.077901	FALSE	FALSE
IOP EUR	chr3:50162314:G:A	chr3:50162314:A:G	rs11710277	-0.12	0.12	5.2e-07	49112704	51208992	2096.29	494	eQTL	chr3_49976681_G_A_b38	A	rs2624821	ENSG00000270441.1	RP11-694I15.7		Esophagus_Muscularis	3.52243e-05	0.001921	0.204742	0.0489266	0.0513	SAME	0.295867	0.0777738	TRUE	FALSE
IOP EUR	chr3:50143702:G:T	chr3:50143702:T:G	rs2526385	0.096	0.096	3e-09	49099706	51176533	2076.83	500	eQTL	chr3_49976681_G_A_b38	A	rs2624821	ENSG00000270441.1	RP11-694I15.7		Esophagus_Muscularis	3.52243e-05	0.001921	0.204742	0.0489266	0.0513	SAME	0.295866	0.0777711	TRUE	FALSE
IOP EUR	chr1:165715441:C:T	chr1:165715441:C:T	rs116089225	-0.744	0.744	1.2e-22	164683840	166755330	2071.49	116	eQTL	chr1_166635819_G_A_b38	A	rs12140219	ENSG00000225171.2	DUTP6		Skin_Not_Sun_Exposed_Suprapubic	1.67032e-15	0.0457	0.356336	0.0431424	0.0277	SAME	0.68293	0.0777203	TRUE	FALSE
IOP EUR	chr16:89752083:C:T	chr16:89752083:T:C	rs3743860	0.102	0.102	4.2e-15	89279030	90094871	815.841	1225	eQTL	chr16_89733727_A_G_b38	G	rs4785715	ENSG00000141013.16	GAS8		Pancreas	0.0172725	3.688e-11	-0.128284	0.0535224	0.0917	OPPOSITE	0.921801	0.0776952	FALSE	FALSE
IOP EUR	chr10:80411803:C:T	chr10:80411803:T:C	rs6585986	-0.084	0.084	1.3e-09	79470408	80647939	1177.53	713	eQTL	chr10_80230778_G_A_b38	A	rs56236678	ENSG00000133665.12	DYDC2		Pituitary	3.52643e-07	2.133e-05	-0.313919	0.0595414	-0.0619	SAME	0.949968	0.0776492	TRUE	FALSE
IOP EUR	chr16:70643165:C:T	chr16:70643165:T:C	rs35381200	-0.074	0.074	2.5e-08	70055639	70712079	656.44	292	sQTL	chr16_70646841_G_C_b38	C	rs3813904	ENSG00000132613.14	MTSS1L	chr16:70680867:70685723:clu_13864:ENSG00000132613.14	Brain_Frontal_Cortex_BA9	0.000211498	1.94e-05	0.406984	0.107162	0.0556	SAME	0.0669594	0.077525	FALSE	FALSE
IOP EUR	chr14:50188589:C:T	chr14:50385916:T:C	rs61755579	0.253	0.253	4.4e-11	49599349	50872386	1273.04	401	sQTL	chr14_50805720_T_C_b38	C	rs79119928	ENSG00000100483.13	VCPKMT	chr14:50116179:50116287:clu_17680:ENSG00000100483.13	Whole_Blood	0.078623	0.002409	-0.18942	0.107532	0.099	OPPOSITE	0.319977	0.0774955	FALSE	FALSE
IOP EUR	chr5:72400091:G:C	chr5:72400091:C:G	rs10036789	0.079	0.079	7.7e-10	72149214	72913352	764.138	436	eQTL	chr5_72447495_G_A_b38	A	rs10043368	ENSG00000131711.14	MAP1B		Stomach	0.00124052	2.414e-09	-0.0809214	0.0247919	-0.0773	SAME	0.335141	0.0774201	FALSE	FALSE
IOP EUR	chr2:54443381:C:T	chr2:54443381:T:C	rs4671217	0.101	0.101	3e-09	54255294	54777019	521.725	378	eQTL	chr2_54484092_T_C_b38	C	rs7578287	ENSG00000214595.11	EML6		Skin_Not_Sun_Exposed_Suprapubic	0.000518535	0.001032	-0.133968	0.0383148	-0.0424	SAME	0.10752	0.0774045	FALSE	FALSE
IOP EUR	chr10:80411803:C:T	chr10:80411803:T:C	rs6585986	-0.084	0.084	1.3e-09	79470408	80647939	1177.53	712	eQTL	chr10_80230778_G_A_b38	A	rs56236678	ENSG00000151224.12	MAT1A		Testis	2.94872e-11	2.133e-05	0.322851	0.0465134	-0.0619	OPPOSITE	0.960377	0.0773811	TRUE	FALSE
IOP EUR	chr2:54443381:C:T	chr2:54443381:T:C	rs4671217	0.101	0.101	3e-09	54255294	54777019	521.725	378	eQTL	chr2_54461890_G_A_b38	A	rs4671936	ENSG00000238018.2	AC093110.3		Esophagus_Muscularis	0.00838746	0.004462	0.05509	0.0207935	-0.0372	OPPOSITE	0.608355	0.0772623	FALSE	FALSE
IOP EUR	chr16:67199363:C:A	chr16:67199363:A:C	rs12923138	-0.07	0.07	1.2e-07	66505937	68242334	1736.4	486	eQTL	chr16_67246328_A_G_b38	G	rs6416692	ENSG00000167261.13	DPEP2		Artery_Tibial	0.0374168	0.006992	0.114175	0.0547181	0.0683	SAME	0.3567	0.0771903	FALSE	FALSE
IOP EUR	chr11:47253513:G:A	chr11:47253513:G:A	rs10838681	-0.124	0.124	3e-18	46226080	48303226	2077.15	310	eQTL	chr11_48213372_G_A_b38	A	rs7927965	ENSG00000086205.16	FOLH1		Brain_Cortex	0.00582636	2.831e-07	-0.0897268	0.0321166	-0.0669	SAME	0.0717014	0.0770907	FALSE	FALSE
IOP EUR	chr3:50162314:G:A	chr3:50162314:A:G	rs11710277	-0.12	0.12	5.2e-07	49112704	51208992	2096.29	72	eQTL	chr3_50401362_T_C_b38	C	rs7613681	ENSG00000259956.1	RBM15B		Breast_Mammary_Tissue	0.0145702	0.02779	0.051013	0.0207707	-0.0292	OPPOSITE	0.874578	0.0769109	FALSE	FALSE
IOP EUR	chr16:67199363:C:A	chr16:67199363:A:C	rs12923138	-0.07	0.07	1.2e-07	66505937	68242334	1736.4	503	eQTL	chr16_66851749_A_G_b38	G	rs151460	ENSG00000258122.1	RP11-61A14.1		Thyroid	0.000871043	5.964e-05	-0.141801	0.0423383	0.0517	OPPOSITE	0.444502	0.0764901	FALSE	FALSE
IOP EUR	chr3:50162314:G:A	chr3:50162314:A:G	rs11710277	-0.12	0.12	5.2e-07	49112704	51208992	2096.29	416	eQTL	chr3_49976681_G_A_b38	A	rs2624821	ENSG00000178149.16	DALRD3		Artery_Tibial	0.0139648	0.001921	0.0894595	0.0362682	0.0513	SAME	0.162845	0.0764869	FALSE	FALSE
IOP EUR	chr3:169637231:C:T	chr3:169637231:T:C	rs4955665	0.088	0.088	5.5e-11	169427878	169933258	505.38	499	eQTL	chr3_169489687_C_T_b38	T	rs59030006	ENSG00000171757.15	LRRC34		Stomach	0.0708586	2.263e-06	-0.0775019	0.0427345	0.061	OPPOSITE	0.794815	0.0764733	FALSE	FALSE
IOP EUR	chr9:104933567:G:A	chr9:104933567:G:A	rs2472493	0.207	0.207	6.2e-59	104864477	105056401	191.924	555	eQTL	chr9_104929542_A_G_b38	G	rs2487048	ENSG00000226334.1	RP11-217B7.2		Brain_Spinal_cord_cervical_c-1	0.00018098	3.263e-46	-0.473775	0.121852	-0.1865	SAME	0.59468	0.0760506	FALSE	FALSE
IOP EUR	chr12:108584638:C:T	chr12:108584638:C:T	rs73191218	0.155	0.155	1.1e-10	108282896	108676843	393.947	126	eQTL	chr12_108609654_A_G_b38	G	rs2052425	ENSG00000136003.15	ISCU		Heart_Left_Ventricle	0.270314	0.002181	-0.0247878	0.0224471	-0.0398	SAME	0.948981	0.0758348	FALSE	FALSE
IOP EUR	chr3:50162314:G:A	chr3:50162314:A:G	rs11710277	-0.12	0.12	5.2e-07	49112704	51208992	2096.29	578	eQTL	chr3_50173432_A_G_b38	G	rs6446201	ENSG00000114395.10	CYB561D2		Adrenal_Gland	0.000359586	2.872e-07	0.270069	0.0743461	-0.1072	OPPOSITE	0.373238	0.0757988	FALSE	FALSE
IOP EUR	chr16:67199363:C:A	chr16:67199363:A:C	rs12923138	-0.07	0.07	1.2e-07	66505937	68242334	1736.4	511	eQTL	chr16_66851749_A_G_b38	G	rs151460	ENSG00000159593.14	NAE1		Artery_Tibial	8.61384e-05	5.964e-05	-0.091658	0.0231563	0.0517	OPPOSITE	0.472892	0.0757778	TRUE	FALSE
IOP EUR	chr3:50143702:G:T	chr3:50143702:T:G	rs2526385	0.096	0.096	3e-09	49099706	51176533	2076.83	422	eQTL	chr3_50020067_T_C_b38	C	rs6799579	ENSG00000178149.16	DALRD3		Artery_Tibial	0.0165997	0.002481	-0.0869327	0.0361717	-0.0499	SAME	0.161643	0.0756133	FALSE	FALSE
IOP EUR	chr16:70643165:C:T	chr16:70643165:T:C	rs35381200	-0.074	0.074	2.5e-08	70055639	70712079	656.44	292	eQTL	chr16_70646187_A_G_b38	G	rs2864754	ENSG00000157322.17	CLEC18A		Artery_Tibial	2.24524e-17	3.439e-05	0.378977	0.043113	0.0539	SAME	0.0701049	0.0754056	TRUE	FALSE
IOP EUR	chr16:70643165:C:T	chr16:70643165:T:C	rs35381200	-0.074	0.074	2.5e-08	70055639	70712079	656.44	292	eQTL	chr16_70646187_A_G_b38	G	rs2864754	ENSG00000157322.17	CLEC18A		Skin_Sun_Exposed_Lower_leg	9.04104e-21	3.439e-05	0.504517	0.0517642	0.0539	SAME	0.0700997	0.0754004	TRUE	FALSE
IOP EUR	chr6:39895441:G:A	chr6:39895441:A:G	rs3004063	0.071	0.071	4.1e-08	39793626	39987592	193.966	618	eQTL	chr6_39883903_A_G_b38	G	rs2504082	ENSG00000235033.7	RP11-61I13.3		Artery_Aorta	5.15179e-06	1.369e-05	-0.189555	0.04087	0.0562	OPPOSITE	0.918093	0.0750884	TRUE	FALSE
IOP EUR	chr16:67199363:C:A	chr16:67199363:A:C	rs12923138	-0.07	0.07	1.2e-07	66505937	68242334	1736.4	460	eQTL	chr16_66851749_A_G_b38	G	rs151460	ENSG00000260465.1	RP11-63M22.2		Adipose_Visceral_Omentum	2.56316e-05	5.964e-05	-0.147965	0.0347414	0.0517	OPPOSITE	0.34121	0.0749609	TRUE	FALSE
IOP EUR	chr22:37788844:C:T	chr22:37788844:C:T	rs6000889	0.094	0.094	2e-12	37531706	38151712	620.006	454	eQTL	chr22_37887598_A_G_b38	G	rs139852	ENSG00000128346.10	C22orf23		Artery_Aorta	0.000296794	4.705e-12	0.240071	0.0656167	0.0936	SAME	0.233332	0.0749234	FALSE	FALSE
IOP EUR	chr16:70643165:C:T	chr16:70643165:T:C	rs35381200	-0.074	0.074	2.5e-08	70055639	70712079	656.44	292	eQTL	chr16_70646187_A_G_b38	G	rs2864754	ENSG00000255185.5	PDXDC2P		Artery_Tibial	2.1268e-14	3.439e-05	0.269081	0.0341947	0.0539	SAME	0.069683	0.0749202	TRUE	FALSE
IOP EUR	chr16:67199363:C:A	chr16:67199363:A:C	rs12923138	-0.07	0.07	1.2e-07	66505937	68242334	1736.4	342	eQTL	chr16_66851749_A_G_b38	G	rs151460	ENSG00000166546.13	BEAN1		Artery_Coronary	0.037367	5.964e-05	0.147813	0.0704575	0.0517	SAME	0.318172	0.0748177	FALSE	FALSE
IOP EUR	chr1:11328735:T:A	chr1:11328735:T:A	rs143038218	0.54	0.54	6e-10	10308954	12257042	1948.09	237	eQTL	chr1_11348001_T_C_b38	C	rs4845996	ENSG00000241563.3	CORT		Cells_EBV-transformed_lymphocytes	0.157582	0.003028	0.145927	0.102622	-0.0397	OPPOSITE	0.388878	0.0746138	FALSE	FALSE
IOP EUR	chr16:70643165:C:T	chr16:70643165:T:C	rs35381200	-0.074	0.074	2.5e-08	70055639	70712079	656.44	292	eQTL	chr16_70647281_T_C_b38	C	rs8061569	ENSG00000189091.12	SF3B3		Brain_Cerebellum	1.16565e-08	2.65e-05	-0.279941	0.046655	0.0545	OPPOSITE	0.067949	0.07461	TRUE	FALSE
IOP EUR	chr12:108584638:C:T	chr12:108584638:C:T	rs73191218	0.155	0.155	1.1e-10	108282896	108676843	393.947	126	sQTL	chr12_108592169_A_G_b38	G	rs7975237	ENSG00000183160.8	TMEM119	chr12:108592397:108597970:clu_3269:ENSG00000183160.8	Brain_Substantia_nigra	1.63317e-10	0.0004731	0.893846	0.123704	-0.045	OPPOSITE	0.116018	0.0745868	TRUE	FALSE
IOP EUR	chr16:70643165:C:T	chr16:70643165:T:C	rs35381200	-0.074	0.074	2.5e-08	70055639	70712079	656.44	292	eQTL	chr16_70646187_A_G_b38	G	rs2864754	ENSG00000157322.17	CLEC18A		Adipose_Subcutaneous	8.49178e-15	3.439e-05	0.475265	0.0594196	0.0539	SAME	0.0692924	0.0745699	TRUE	FALSE
IOP EUR	chr3:50143702:G:T	chr3:50143702:T:G	rs2526385	0.096	0.096	3e-09	49099706	51176533	2076.83	537	sQTL	chr3_50171435_A_G_b38	G	rs2624836	ENSG00000114735.9	HEMK1	chr3:50571801:50577052:clu_35778:ENSG00000114735.9	Pancreas	0.00133359	6.785e-07	-0.428711	0.132265	-0.1037	SAME	0.329659	0.0745148	FALSE	FALSE
IOP EUR	chr3:50162314:G:A	chr3:50162314:A:G	rs11710277	-0.12	0.12	5.2e-07	49112704	51208992	2096.29	539	sQTL	chr3_50171435_A_G_b38	G	rs2624836	ENSG00000114735.9	HEMK1	chr3:50571801:50577052:clu_35778:ENSG00000114735.9	Pancreas	0.00133359	6.785e-07	-0.428711	0.132265	-0.1037	SAME	0.329659	0.0745148	FALSE	FALSE
IOP EUR	chr9:127100889:G:A	chr9:127100889:G:A	rs11795066	-0.114	0.114	1.5e-18	126803723	127585817	782.094	611	eQTL	chr9_127189862_G_A_b38	A	rs1890546	ENSG00000136856.17	SLC2A8		Brain_Hippocampus	0.00740563	9.342e-19	0.2336	0.0858043	-0.114	OPPOSITE	0.484542	0.0743165	FALSE	FALSE
IOP EUR	chr9:127100889:G:A	chr9:127100889:G:A	rs11795066	-0.114	0.114	1.5e-18	126803723	127585817	782.094	611	eQTL	chr9_127184463_T_C_b38	C	rs10987570	ENSG00000136895.18	GARNL3		Liver	0.0013367	1.354e-18	0.163138	0.0500006	0.1134	SAME	0.123048	0.0742782	FALSE	FALSE
IOP EUR	chr9:127100889:G:A	chr9:127100889:G:A	rs11795066	-0.114	0.114	1.5e-18	126803723	127585817	782.094	611	eQTL	chr9_127184463_T_C_b38	C	rs10987570	ENSG00000136895.18	GARNL3		Liver	0.0013367	1.354e-18	0.163138	0.0500006	0.1134	SAME	0.123048	0.0742782	FALSE	FALSE
IOP EUR	chr9:127100889:G:A	chr9:127100889:G:A	rs11795066	-0.114	0.114	1.5e-18	126803723	127585817	782.094	611	eQTL	chr9_127184463_T_C_b38	C	rs10987570	ENSG00000136895.18	GARNL3		Liver	0.0013367	1.354e-18	0.163138	0.0500006	0.1134	SAME	0.123048	0.0742782	FALSE	FALSE
IOP EUR	chr16:67199363:C:A	chr16:67199363:A:C	rs12923138	-0.07	0.07	1.2e-07	66505937	68242334	1736.4	342	eQTL	chr16_66904621_G_C_b38	C	rs8062110	ENSG00000166546.13	BEAN1		Artery_Coronary	0.050098	9.46e-06	-0.137302	0.0695935	-0.0586	SAME	0.315451	0.0741778	FALSE	FALSE
IOP EUR	chr22:37788844:C:T	chr22:37788844:C:T	rs6000889	0.094	0.094	2e-12	37531706	38151712	620.006	454	sQTL	chr22_37887598_A_G_b38	G	rs139852	ENSG00000100129.17	EIF3L	chr22:37851490:37855565:clu_25140:ENSG00000100129.17	Brain_Cerebellum	0.0108493	4.705e-12	-0.271433	0.105464	0.0936	OPPOSITE	0.205466	0.0740467	FALSE	FALSE
IOP EUR	chr3:50143702:G:T	chr3:50143702:T:G	rs2526385	0.096	0.096	3e-09	49099706	51176533	2076.83	465	sQTL	chr3_50005257_C_G_b38	G	rs4688688	ENSG00000198218.10	QRICH1	chr3:49032773:49032899:clu_45845:ENSG00000198218.10	Skin_Sun_Exposed_Lower_leg	0.0011148	0.002008	0.222115	0.0677958	-0.0511	OPPOSITE	0.232214	0.0739719	FALSE	FALSE
IOP EUR	chr6:32619436:C:T	chr6:32619436:T:C	rs28383314	-0.086	0.086	2.6e-09	31572577	32926326	1353.75	499	eQTL	chr6_31926167_G_A_b38	A	rs2734335	ENSG00000204540.10	PSORS1C1		Testis	0.000948143	1.533e-06	0.154739	0.0462908	0.0617	SAME	0.994866	0.0739056	FALSE	FALSE
IOP EUR	chr12:108584638:C:T	chr12:108584638:C:T	rs73191218	0.155	0.155	1.1e-10	108282896	108676843	393.947	126	eQTL	chr12_108609654_A_G_b38	G	rs2052425	ENSG00000136003.15	ISCU		Artery_Aorta	0.0345803	0.002181	0.049551	0.0233468	-0.0398	OPPOSITE	0.941258	0.0737728	FALSE	FALSE
IOP EUR	chr7:11644065:C:T	chr7:11644065:C:T	rs1635182	-0.094	0.094	1.5e-08	11587720	11863446	275.726	979	eQTL	chr7_11729684_T_C_b38	C	rs1526558	ENSG00000005108.15	THSD7A		Adrenal_Gland	0.000622155	5.374e-05	0.281637	0.0809547	-0.0545	OPPOSITE	0.466146	0.0737512	FALSE	FALSE
IOP EUR	chr3:50143702:G:T	chr3:50143702:T:G	rs2526385	0.096	0.096	3e-09	49099706	51176533	2076.83	422	eQTL	chr3_49976681_G_A_b38	A	rs2624821	ENSG00000178149.16	DALRD3		Artery_Tibial	0.0139648	0.001921	0.0894595	0.0362682	0.0513	SAME	0.15746	0.0736567	FALSE	FALSE
IOP EUR	chr12:108584638:C:T	chr12:108584638:C:T	rs73191218	0.155	0.155	1.1e-10	108282896	108676843	393.947	126	eQTL	chr12_108584639_A_G_b38	G	rs7972120	ENSG00000198855.6	FICD		Skin_Sun_Exposed_Lower_leg	5.96889e-05	0.0003676	-0.153723	0.0379905	-0.046	SAME	0.546975	0.0736174	TRUE	FALSE
IOP EUR	chr10:80411803:C:T	chr10:80411803:T:C	rs6585986	-0.084	0.084	1.3e-09	79470408	80647939	1177.53	713	sQTL	chr10_80541780_G_C_b38	C	rs11185951	ENSG00000108219.14	TSPAN14	chr10:80512269:80514019:clu_12008:ENSG00000108219.14	Thyroid	9.85508e-11	1.906e-05	-0.514484	0.0779814	-0.0753	SAME	0.343799	0.0735763	TRUE	FALSE
IOP EUR	chr1:11328735:T:A	chr1:11328735:T:A	rs143038218	0.54	0.54	6e-10	10308954	12257042	1948.09	247	eQTL	chr1_11746794_G_T_b38	T	rs6660106	ENSG00000116691.10	MIIP		Adipose_Subcutaneous	0.0508693	0.003909	0.0695667	0.0355442	-0.0486	OPPOSITE	0.163705	0.0735578	FALSE	FALSE
IOP EUR	chr16:89752083:C:T	chr16:89752083:T:C	rs3743860	0.102	0.102	4.2e-15	89279030	90094871	815.841	1225	eQTL	chr16_89733727_A_G_b38	G	rs4785715	ENSG00000258839.3	MC1R		Brain_Substantia_nigra	0.00459177	3.688e-11	0.342527	0.117787	0.0917	SAME	0.95302	0.0735492	FALSE	FALSE
IOP EUR	chr5:108710999:G:A	chr5:108710999:G:A	rs73220177	0.165	0.165	1.6e-11	108048400	109322324	1273.92	922	eQTL	chr5_108676202_C_T_b38	T	rs13169679	ENSG00000249476.1	CTD-2587M2.1		Brain_Nucleus_accumbens_basal_ganglia	0.005907	6.588e-06	0.272078	0.0975262	0.0676	SAME	0.243882	0.073541	FALSE	FALSE
IOP EUR	chr1:11328735:T:A	chr1:11328735:T:A	rs143038218	0.54	0.54	6e-10	10308954	12257042	1948.09	83	eQTL	chr1_10592920_T_C_b38	C	rs284273	ENSG00000173614.13	NMNAT1		Esophagus_Mucosa	0.182397	0.03255	0.0953033	0.071357	0.0609	SAME	0.63913	0.0735114	FALSE	FALSE
IOP EUR	chr12:108584638:C:T	chr12:108584638:C:T	rs73191218	0.155	0.155	1.1e-10	108282896	108676843	393.947	126	eQTL	chr12_108603146_G_A_b38	A	rs34826644	ENSG00000183160.8	TMEM119		Testis	4.05571e-05	0.0004803	0.228137	0.0546581	-0.0453	OPPOSITE	0.424901	0.0734091	TRUE	FALSE
IOP EUR	chr3:50162314:G:A	chr3:50162314:A:G	rs11710277	-0.12	0.12	5.2e-07	49112704	51208992	2096.29	416	eQTL	chr3_50020067_T_C_b38	C	rs6799579	ENSG00000178149.16	DALRD3		Artery_Tibial	0.0165997	0.002481	-0.0869327	0.0361717	-0.0499	SAME	0.156248	0.073388	FALSE	FALSE
IOP EUR	chr1:165715441:C:T	chr1:165715441:C:T	rs116089225	-0.744	0.744	1.2e-22	164683840	166755330	2071.49	290	eQTL	chr1_165921735_A_C_b38	C	rs576213	ENSG00000188859.6	FAM78B		Colon_Sigmoid	0.0783694	0.001074	0.062655	0.0354562	-0.0456	OPPOSITE	0.54301	0.0733606	FALSE	FALSE
IOP EUR	chr22:37788844:C:T	chr22:37788844:C:T	rs6000889	0.094	0.094	2e-12	37531706	38151712	620.006	454	sQTL	chr22_37908851_G_T_b38	T	rs4254591	ENSG00000100129.17	EIF3L	chr22:37851490:37858679:clu_50237:ENSG00000100129.17	Testis	0.00160966	2.268e-12	0.278651	0.0875334	0.0952	SAME	0.392112	0.0733394	FALSE	FALSE
IOP EUR	chr16:70643165:C:T	chr16:70643165:T:C	rs35381200	-0.074	0.074	2.5e-08	70055639	70712079	656.44	291	sQTL	chr16_70648791_G_A_b38	A	rs2168608	ENSG00000103051.18	COG4	chr16:70496379:70497221:clu_14990:ENSG00000103051.18	Adrenal_Gland	0.0119673	6.227e-05	0.215296	0.0849165	0.0526	SAME	0.9908	0.0733015	FALSE	FALSE
IOP EUR	chr3:50162314:G:A	chr3:50162314:A:G	rs11710277	-0.12	0.12	5.2e-07	49112704	51208992	2096.29	387	eQTL	chr3_49671336_T_C_b38	C	rs1060970	ENSG00000178467.17	P4HTM		Whole_Blood	0.0312361	0.002037	-0.0426252	0.0197419	-0.0501	SAME	0.857455	0.0732588	FALSE	FALSE
IOP EUR	chr16:70643165:C:T	chr16:70643165:T:C	rs35381200	-0.074	0.074	2.5e-08	70055639	70712079	656.44	292	eQTL	chr16_70648791_G_A_b38	A	rs2168608	ENSG00000157322.17	CLEC18A		Ovary	0.147117	6.227e-05	0.170019	0.116555	0.0526	SAME	0.913161	0.0732011	FALSE	FALSE
IOP EUR	chr2:54443381:C:T	chr2:54443381:T:C	rs4671217	0.101	0.101	3e-09	54255294	54777019	521.725	378	eQTL	chr2_54486929_A_G_b38	G	rs4671942	ENSG00000238018.2	AC093110.3		Adipose_Visceral_Omentum	0.0033435	0.001133	0.07702	0.0260906	-0.0421	OPPOSITE	0.11046	0.0731859	FALSE	FALSE
IOP EUR	chr16:67199363:C:A	chr16:67199363:A:C	rs12923138	-0.07	0.07	1.2e-07	66505937	68242334	1736.4	331	eQTL	chr16_66851749_A_G_b38	G	rs151460	ENSG00000246898.1	LINC00920		Brain_Caudate_basal_ganglia	0.0040739	5.964e-05	0.252938	0.0867379	0.0517	SAME	0.142234	0.0730642	FALSE	FALSE
IOP EUR	chr2:43237679:G:A	chr2:43237679:G:A	rs113542380	-0.16	0.16	9.3e-11	43073098	43860257	787.159	778	eQTL	chr2_43386851_G_T_b38	T	rs35491011	ENSG00000138036.18	DYNC2LI1		Cells_EBV-transformed_lymphocytes	0.000165901	8.674e-05	-0.362088	0.0931664	0.0509	OPPOSITE	0.56021	0.0728836	FALSE	FALSE
IOP EUR	chr16:70643165:C:T	chr16:70643165:T:C	rs35381200	-0.074	0.074	2.5e-08	70055639	70712079	656.44	292	eQTL	chr16_70646187_A_G_b38	G	rs2864754	ENSG00000255185.5	PDXDC2P		Nerve_Tibial	2.47381e-18	3.439e-05	0.358947	0.039394	0.0539	SAME	0.0677749	0.0728825	TRUE	FALSE
IOP EUR	chr10:80411803:C:T	chr10:80411803:T:C	rs6585986	-0.084	0.084	1.3e-09	79470408	80647939	1177.53	713	sQTL	chr10_80544541_G_A_b38	A	rs7084416	ENSG00000108219.14	TSPAN14	chr10:80512269:80514019:clu_9683:ENSG00000108219.14	Spleen	7.55369e-09	1.45e-05	-0.736248	0.122031	-0.0763	SAME	0.349482	0.0727056	TRUE	FALSE
IOP EUR	chr10:80411803:C:T	chr10:80411803:T:C	rs6585986	-0.084	0.084	1.3e-09	79470408	80647939	1177.53	713	sQTL	chr10_80544541_G_A_b38	A	rs7084416	ENSG00000108219.14	TSPAN14	chr10:80512269:80514019:clu_9683:ENSG00000108219.14	Spleen	7.55369e-09	1.45e-05	-0.736248	0.122031	-0.0763	SAME	0.349482	0.0727056	TRUE	FALSE
IOP EUR	chr2:101031432:G:A	chr2:101031432:G:A	rs55771809	0.109	0.109	1.5e-09	100888622	101357234	468.612	335	eQTL	chr2_101049367_G_A_b38	A	rs11123859	ENSG00000163162.8	RNF149		Artery_Aorta	0.0292793	9.156e-06	0.0613189	0.0280042	-0.058	OPPOSITE	0.536459	0.0723465	FALSE	FALSE
IOP EUR	chr16:70643165:C:T	chr16:70643165:T:C	rs35381200	-0.074	0.074	2.5e-08	70055639	70712079	656.44	292	eQTL	chr16_70646841_G_C_b38	C	rs3813904	ENSG00000103051.18	COG4		Brain_Cortex	0.0156243	1.94e-05	-0.131899	0.0539927	0.0556	OPPOSITE	0.0706077	0.0723183	FALSE	FALSE
IOP EUR	chr7:39036727:C:T	chr7:39036727:C:T	rs6952464	0.086	0.086	1.4e-10	38878540	39304443	425.903	325	eQTL	chr7_39039855_C_T_b38	T	rs62442164	ENSG00000164556.7	FAM183BP		Adipose_Subcutaneous	0.00297438	2.11e-07	-0.123349	0.0413269	0.067	OPPOSITE	0.06625	0.0722885	FALSE	FALSE
IOP EUR	chr16:70643165:C:T	chr16:70643165:T:C	rs35381200	-0.074	0.074	2.5e-08	70055639	70712079	656.44	291	eQTL	chr16_70647395_A_G_b38	G	rs11865702	ENSG00000261556.9	SMG1P7		Adrenal_Gland	2.84609e-07	1.325e-05	0.287683	0.054066	0.0565	SAME	0.0672857	0.0722828	TRUE	FALSE
IOP EUR	chr16:70643165:C:T	chr16:70643165:T:C	rs35381200	-0.074	0.074	2.5e-08	70055639	70712079	656.44	292	eQTL	chr16_70646187_A_G_b38	G	rs2864754	ENSG00000103051.18	COG4		Skin_Sun_Exposed_Lower_leg	6.38248e-06	3.439e-05	-0.0960154	0.0210617	0.0539	OPPOSITE	0.0670008	0.0721618	TRUE	FALSE
IOP EUR	chr3:50162314:G:A	chr3:50162314:A:G	rs11710277	-0.12	0.12	5.2e-07	49112704	51208992	2096.29	532	eQTL	chr3_50173432_A_G_b38	G	rs6446201	ENSG00000114738.10	MAPKAPK3		Artery_Aorta	0.044575	2.872e-07	0.0756089	0.0374923	-0.1072	OPPOSITE	0.635043	0.0720235	FALSE	FALSE
IOP EUR	chr3:50143702:G:T	chr3:50143702:T:G	rs2526385	0.096	0.096	3e-09	49099706	51176533	2076.83	518	eQTL	chr3_50173432_A_G_b38	G	rs6446201	ENSG00000273356.1	LINC02019		Brain_Caudate_basal_ganglia	0.00990753	2.872e-07	0.304099	0.116448	-0.1072	OPPOSITE	0.328287	0.0720197	FALSE	FALSE
IOP EUR	chr3:50162314:G:A	chr3:50162314:A:G	rs11710277	-0.12	0.12	5.2e-07	49112704	51208992	2096.29	520	eQTL	chr3_50173432_A_G_b38	G	rs6446201	ENSG00000273356.1	LINC02019		Brain_Caudate_basal_ganglia	0.00990753	2.872e-07	0.304099	0.116448	-0.1072	OPPOSITE	0.328287	0.0720197	FALSE	FALSE
IOP EUR	chr6:39895441:G:A	chr6:39895441:A:G	rs3004063	0.071	0.071	4.1e-08	39793626	39987592	193.966	618	eQTL	chr6_39883903_A_G_b38	G	rs2504082	ENSG00000124615.17	MOCS1		Spleen	0.00697348	1.369e-05	0.138166	0.0506421	0.0562	SAME	0.905019	0.0719619	FALSE	FALSE
IOP EUR	chr1:36126011:G:A	chr1:36126011:G:A	rs12123086	0.134	0.134	2.4e-11	35185555	36292654	1107.1	327	eQTL	chr1_36103473_C_A_b38	A	rs1092584	ENSG00000092850.11	TEKT2		Pancreas	0.0915217	1.659e-08	-0.168574	0.0995159	0.1261	OPPOSITE	0.641709	0.0714321	FALSE	FALSE
IOP EUR	chr9:75904083:C:T	chr9:75904083:C:T	rs10869665	0.09	0.09	1.2e-10	75840550	75979826	139.276	513	eQTL	chr9_75878906_T_C_b38	C	rs4487843	ENSG00000156017.12	CARNMT1		Artery_Tibial	0.104524	0.0003113	0.0586147	0.0360444	-0.0668	OPPOSITE	0.972443	0.0713751	FALSE	FALSE
IOP EUR	chr22:37788844:C:T	chr22:37788844:C:T	rs6000889	0.094	0.094	2e-12	37531706	38151712	620.006	454	sQTL	chr22_37908851_G_T_b38	T	rs4254591	ENSG00000100129.17	EIF3L	chr22:37851490:37858679:clu_25911:ENSG00000100129.17	Artery_Aorta	0.000137702	2.268e-12	0.28949	0.075123	0.0952	SAME	0.133804	0.0713037	FALSE	FALSE
IOP EUR	chr22:29224336:C:A	chr22:29224336:A:C	rs9608740	-0.141	0.141	5.9e-16	29013646	29510090	496.444	231	eQTL	chr22_29506007_G_A_b38	A	rs5763287	ENSG00000242114.5	MTFP1		Esophagus_Mucosa	0.000193181	0.004744	0.125493	0.033371	0.0434	SAME	0.229027	0.0712765	TRUE	FALSE
IOP EUR	chr16:70643165:C:T	chr16:70643165:T:C	rs35381200	-0.074	0.074	2.5e-08	70055639	70712079	656.44	292	eQTL	chr16_70646187_A_G_b38	G	rs2864754	ENSG00000255185.5	PDXDC2P		Esophagus_Muscularis	3.24971e-11	3.439e-05	0.262714	0.038473	0.0539	SAME	0.0662133	0.071221	TRUE	FALSE
IOP EUR	chr16:70643165:C:T	chr16:70643165:T:C	rs35381200	-0.074	0.074	2.5e-08	70055639	70712079	656.44	292	eQTL	chr16_70646187_A_G_b38	G	rs2864754	ENSG00000255185.5	PDXDC2P		Whole_Blood	5.93563e-10	3.439e-05	0.179585	0.0285278	0.0539	SAME	0.0661978	0.0712177	TRUE	FALSE
IOP EUR	chr12:70706667:G:A	chr12:70706667:G:A	rs12824973	-0.121	0.121	1.1e-08	70574122	70996489	422.367	204	eQTL	chr12_70745884_T_C_b38	C	rs3803036	ENSG00000127329.15	PTPRB		Esophagus_Mucosa	0.0110916	0.0001883	-0.0801908	0.0314359	-0.0582	SAME	0.97057	0.0709187	FALSE	FALSE
IOP EUR	chr2:43237679:G:A	chr2:43237679:G:A	rs113542380	-0.16	0.16	9.3e-11	43073098	43860257	787.159	778	eQTL	chr2_43372113_G_A_b38	A	rs11124931	ENSG00000234936.1	AC010883.5		Esophagus_Muscularis	0.00017198	0.0002667	0.147527	0.0388923	0.0473	SAME	0.598361	0.070821	TRUE	FALSE
IOP EUR	chr16:70643165:C:T	chr16:70643165:T:C	rs35381200	-0.074	0.074	2.5e-08	70055639	70712079	656.44	292	eQTL	chr16_70647395_A_G_b38	G	rs11865702	ENSG00000090861.15	AARS		Cells_Cultured_fibroblasts	0.000136196	1.325e-05	-0.0869917	0.0225882	0.0565	OPPOSITE	0.0645367	0.0707983	TRUE	FALSE
IOP EUR	chr3:172208901:C:T	chr3:172208901:C:T	rs12492846	-0.111	0.111	6.5e-10	172118648	172332666	214.018	560	eQTL	chr3_172221515_G_A_b38	A	rs6445050	ENSG00000279862.1	RP11-423E7.2		Whole_Blood	0.00100414	1.145e-06	-0.0859478	0.0260004	0.071	OPPOSITE	0.279556	0.0707227	FALSE	FALSE
IOP EUR	chr1:11328735:T:A	chr1:11328735:T:A	rs143038218	0.54	0.54	6e-10	10308954	12257042	1948.09	99	sQTL	chr1_10584092_G_A_b38	A	rs72857041	ENSG00000054523.17	KIF1B	chr1:10278128:10279097:clu_46582:ENSG00000054523.17	Muscle_Skeletal	0.14134	0.03798	-0.160175	0.108776	-0.0588	SAME	0.0535154	0.0705353	FALSE	FALSE
IOP EUR	chr1:11328735:T:A	chr1:11328735:T:A	rs143038218	0.54	0.54	6e-10	10308954	12257042	1948.09	99	sQTL	chr1_10584092_G_A_b38	A	rs72857041	ENSG00000054523.17	KIF1B	chr1:10278128:10279097:clu_46582:ENSG00000054523.17	Muscle_Skeletal	0.14134	0.03798	-0.160175	0.108776	-0.0588	SAME	0.0535154	0.0705353	FALSE	FALSE
IOP EUR	chr16:67199363:C:A	chr16:67199363:A:C	rs12923138	-0.07	0.07	1.2e-07	66505937	68242334	1736.4	511	eQTL	chr16_66851749_A_G_b38	G	rs151460	ENSG00000159593.14	NAE1		Esophagus_Mucosa	7.28477e-06	5.964e-05	-0.101064	0.0222547	0.0517	OPPOSITE	0.521682	0.0704935	TRUE	FALSE
IOP EUR	chr1:11328735:T:A	chr1:11328735:T:A	rs143038218	0.54	0.54	6e-10	10308954	12257042	1948.09	345	eQTL	chr1_11739991_T_C_b38	C	rs11121815	ENSG00000198793.12	MTOR		Heart_Atrial_Appendage	0.0979038	0.004042	0.0415466	0.0250244	-0.0485	OPPOSITE	0.245891	0.0704925	FALSE	FALSE
IOP EUR	chr22:37788844:C:T	chr22:37788844:C:T	rs6000889	0.094	0.094	2e-12	37531706	38151712	620.006	454	eQTL	chr22_37834818_T_C_b38	C	rs5756830	ENSG00000244627.5	RP3-449O17.1		Adipose_Subcutaneous	0.0115912	4.75e-12	-0.0934179	0.0368733	-0.0937	SAME	0.136594	0.070456	FALSE	FALSE
IOP EUR	chr16:67199363:C:A	chr16:67199363:A:C	rs12923138	-0.07	0.07	1.2e-07	66505937	68242334	1736.4	486	eQTL	chr16_67233376_A_G_b38	G	rs4783585	ENSG00000167261.13	DPEP2		Artery_Tibial	0.0374168	0.007259	0.114175	0.0547181	0.068	SAME	0.325521	0.0704432	FALSE	FALSE
IOP EUR	chr16:70643165:C:T	chr16:70643165:T:C	rs35381200	-0.074	0.074	2.5e-08	70055639	70712079	656.44	292	eQTL	chr16_70646187_A_G_b38	G	rs2864754	ENSG00000103051.18	COG4		Skin_Not_Sun_Exposed_Suprapubic	2.54536e-07	3.439e-05	-0.137597	0.0262848	0.0539	OPPOSITE	0.0657509	0.0703775	TRUE	FALSE
IOP EUR	chr14:74498200:C:T	chr14:74498200:T:C	rs74384554	0.417	0.417	1.2e-11	73522406	75244145	1721.74	253	eQTL	chr14_74630728_C_T_b38	T	rs754634	ENSG00000259065.1	RP5-1021I20.1		Heart_Atrial_Appendage	0.304384	1.623e-06	-0.0555252	0.0539694	0.0619	OPPOSITE	0.956143	0.0703483	FALSE	FALSE
IOP EUR	chr16:70643165:C:T	chr16:70643165:T:C	rs35381200	-0.074	0.074	2.5e-08	70055639	70712079	656.44	292	eQTL	chr16_70647281_T_C_b38	C	rs8061569	ENSG00000255185.5	PDXDC2P		Stomach	8.5171e-15	2.65e-05	0.362061	0.0440293	0.0545	SAME	0.064466	0.0703147	TRUE	FALSE
IOP EUR	chr1:31726197:G:C	chr1:31726197:G:C	rs945211	-0.073	0.073	3e-08	31549302	31933635	384.333	633	eQTL	chr1_31762403_G_A_b38	A	rs61779597	ENSG00000025800.13	KPNA6		Adipose_Subcutaneous	0.00098206	1.706e-06	-0.0913202	0.0275489	-0.0745	SAME	0.145018	0.0702618	FALSE	FALSE
IOP EUR	chr16:67199363:C:A	chr16:67199363:A:C	rs12923138	-0.07	0.07	1.2e-07	66505937	68242334	1736.4	458	sQTL	chr16_67370471_A_G_b38	G	rs9924505	ENSG00000260441.5	RP11-96D1.7	chr16:68262696:68263187:clu_31827:ENSG00000260441.5	Testis	0.00831786	0.002912	0.298945	0.112528	0.0527	SAME	0.429442	0.070252	FALSE	FALSE
IOP EUR	chr2:43237679:G:A	chr2:43237679:G:A	rs113542380	-0.16	0.16	9.3e-11	43073098	43860257	787.159	778	eQTL	chr2_43372113_G_A_b38	A	rs11124931	ENSG00000279873.2	LINC01126		Muscle_Skeletal	0.000824248	0.0002667	0.112757	0.0335526	0.0473	SAME	0.501321	0.0701179	FALSE	FALSE
IOP EUR	chr2:217802649:T:A	chr2:217802649:T:C	rs3791979	-0.081	0.081	1.4e-09	217752166	217907704	155.538	505	sQTL	chr2_217818431_A_G_b38	G	rs2571445	ENSG00000079308.16	TNS1	chr2:217829882:217830367:clu_54553:ENSG00000079308.16	Thyroid	0.000122343	2.184e-09	0.174716	0.0451565	0.0789	SAME	0.219974	0.0700877	FALSE	FALSE
IOP EUR	chr2:101031432:G:A	chr2:101031432:G:A	rs55771809	0.109	0.109	1.5e-09	100888622	101357234	468.612	335	eQTL	chr2_101050021_T_G_b38	G	rs6543010	ENSG00000212283.1	SNORD89		Small_Intestine_Terminal_Ileum	0.0114356	2.632e-05	0.257107	0.100258	-0.0554	OPPOSITE	0.417404	0.0700675	FALSE	FALSE
IOP EUR	chr16:67199363:C:A	chr16:67199363:A:C	rs12923138	-0.07	0.07	1.2e-07	66505937	68242334	1736.4	504	eQTL	chr16_67356495_A_G_b38	G	rs116899303	ENSG00000213398.7	LCAT		Breast_Mammary_Tissue	0.00788459	0.006946	-0.149545	0.0559363	-0.068	SAME	0.174645	0.0699526	FALSE	FALSE
IOP EUR	chr22:37788844:C:T	chr22:37788844:C:T	rs6000889	0.094	0.094	2e-12	37531706	38151712	620.006	454	sQTL	chr22_37900976_G_A_b38	A	rs9610866	ENSG00000100106.19	TRIOBP	chr22:37759264:37759417:clu_23316:ENSG00000100106.19	Cells_Cultured_fibroblasts	0.00522953	4.516e-12	-0.10554	0.0376122	0.0937	OPPOSITE	0.18755	0.0698646	FALSE	FALSE
IOP EUR	chr16:70643165:C:T	chr16:70643165:T:C	rs35381200	-0.074	0.074	2.5e-08	70055639	70712079	656.44	292	eQTL	chr16_70648791_G_A_b38	A	rs2168608	ENSG00000132613.14	MTSS1L		Colon_Transverse	0.099069	6.227e-05	-0.0342266	0.0206864	0.0526	OPPOSITE	0.939259	0.0698422	FALSE	FALSE
IOP EUR	chr3:169637231:C:T	chr3:169637231:T:C	rs4955665	0.088	0.088	5.5e-11	169427878	169933258	505.38	499	eQTL	chr3_169481222_A_G_b38	G	rs2421650	ENSG00000241479.1	RP11-641D5.2		Pancreas	0.0136499	3.019e-07	0.182893	0.0736304	0.0658	SAME	0.0988658	0.069789	FALSE	FALSE
IOP EUR	chr3:50143702:G:T	chr3:50143702:T:G	rs2526385	0.096	0.096	3e-09	49099706	51176533	2076.83	537	sQTL	chr3_50173432_A_G_b38	G	rs6446201	ENSG00000114735.9	HEMK1	chr3:50571801:50577052:clu_45435:ENSG00000114735.9	Breast_Mammary_Tissue	0.00105087	2.872e-07	-0.333415	0.100954	-0.1072	SAME	0.480158	0.0694996	FALSE	FALSE
IOP EUR	chr3:50162314:G:A	chr3:50162314:A:G	rs11710277	-0.12	0.12	5.2e-07	49112704	51208992	2096.29	539	sQTL	chr3_50173432_A_G_b38	G	rs6446201	ENSG00000114735.9	HEMK1	chr3:50571801:50577052:clu_45435:ENSG00000114735.9	Breast_Mammary_Tissue	0.00105087	2.872e-07	-0.333415	0.100954	-0.1072	SAME	0.480158	0.0694996	FALSE	FALSE
IOP EUR	chr12:108584638:C:T	chr12:108584638:C:T	rs73191218	0.155	0.155	1.1e-10	108282896	108676843	393.947	126	sQTL	chr12_108584639_A_G_b38	G	rs7972120	ENSG00000183160.8	TMEM119	chr12:108592397:108597970:clu_4003:ENSG00000183160.8	Brain_Frontal_Cortex_BA9	1.83488e-09	0.0003676	0.706031	0.110239	-0.046	OPPOSITE	0.0627329	0.0694465	TRUE	FALSE
IOP EUR	chr2:101031432:G:A	chr2:101031432:G:A	rs55771809	0.109	0.109	1.5e-09	100888622	101357234	468.612	335	eQTL	chr2_101049367_G_A_b38	A	rs11123859	ENSG00000212283.1	SNORD89		Brain_Anterior_cingulate_cortex_BA24	0.0063072	9.156e-06	0.3154	0.113474	-0.058	OPPOSITE	0.985311	0.0694093	FALSE	FALSE
IOP EUR	chr1:37627051:C:T	chr1:37627051:C:T	rs4074961	-0.089	0.089	4.4e-12	37436153	37706506	270.353	674	eQTL	chr1_37605594_C_T_b38	T	rs6687545	ENSG00000169218.13	RSPO1		Adipose_Subcutaneous	0.00424966	1.664e-07	0.111026	0.0386595	0.0677	SAME	0.288964	0.0693046	FALSE	FALSE
IOP EUR	chr2:238402728:C:T	chr2:238402728:C:T	rs57435966	0.132	0.132	5.5e-09	238168133	238893038	724.905	705	eQTL	chr2_238317141_G_A_b38	A	rs7572702	ENSG00000144485.10	HES6		Brain_Hippocampus	0.0121289	7.52e-05	-0.216614	0.0850982	-0.0582	SAME	0.813919	0.069278	FALSE	FALSE
IOP EUR	chr12:108584638:C:T	chr12:108584638:C:T	rs73191218	0.155	0.155	1.1e-10	108282896	108676843	393.947	126	sQTL	chr12_108592169_A_G_b38	G	rs7975237	ENSG00000183160.8	TMEM119	chr12:108592397:108597970:clu_5595:ENSG00000183160.8	Skin_Not_Sun_Exposed_Suprapubic	9.24737e-59	0.0004731	0.949304	0.0511008	-0.045	OPPOSITE	0.304565	0.0692714	TRUE	FALSE
IOP EUR	chr16:65046836:G:A	chr16:65046836:G:A	rs1874458	0.104	0.104	2.9e-15	64796706	65302967	506.261	663	eQTL	chr16_65178292_T_C_b38	C	rs11859242	ENSG00000259847.1	LINC02126		Lung	1.07883e-12	0.0004671	-0.294661	0.0401881	-0.0457	SAME	0.999977	0.0690883	TRUE	FALSE
IOP EUR	chr16:65046836:G:A	chr16:65046836:G:A	rs1874458	0.104	0.104	2.9e-15	64796706	65302967	506.261	663	sQTL	chr16_65178292_T_C_b38	C	rs11859242	ENSG00000259847.1	LINC02126	chr16:65173380:65175166:clu_14786:ENSG00000259847.1	Ovary	2.26176e-12	0.0004671	-0.810465	0.105495	-0.0457	SAME	0.999977	0.0690883	TRUE	FALSE
IOP EUR	chr10:92670768:G:A	chr10:92670768:A:G	rs9419741	-0.077	0.077	2.2e-09	92364765	92791598	426.833	437	eQTL	chr10_92670768_A_G_b38	G	rs9419741	ENSG00000236493.2	EIF2S2P3		Brain_Anterior_cingulate_cortex_BA24	0.000457184	6.372e-10	-0.363692	0.100957	0.0803	OPPOSITE	0.574505	0.0690721	FALSE	FALSE
IOP EUR	chr16:65046836:G:A	chr16:65046836:G:A	rs1874458	0.104	0.104	2.9e-15	64796706	65302967	506.261	663	eQTL	chr16_65178292_T_C_b38	C	rs11859242	ENSG00000259847.1	LINC02126		Adipose_Visceral_Omentum	0.00641256	0.0004671	-0.147165	0.0537027	-0.0457	SAME	0.999976	0.0689856	FALSE	FALSE
IOP EUR	chr3:50162314:G:A	chr3:50162314:A:G	rs11710277	-0.12	0.12	5.2e-07	49112704	51208992	2096.29	72	eQTL	chr3_50401362_T_C_b38	C	rs7613681	ENSG00000259956.1	RBM15B		Adipose_Subcutaneous	0.0382496	0.02779	0.0369686	0.0177943	-0.0292	OPPOSITE	0.881436	0.068981	FALSE	FALSE
IOP EUR	chr3:50162314:G:A	chr3:50162314:A:G	rs11710277	-0.12	0.12	5.2e-07	49112704	51208992	2096.29	72	eQTL	chr3_50401362_T_C_b38	C	rs7613681	ENSG00000259956.1	RBM15B		Adipose_Subcutaneous	0.0382496	0.02779	0.0369686	0.0177943	-0.0292	OPPOSITE	0.881436	0.068981	FALSE	FALSE
IOP EUR	chr16:70643165:C:T	chr16:70643165:T:C	rs35381200	-0.074	0.074	2.5e-08	70055639	70712079	656.44	292	eQTL	chr16_70646841_G_C_b38	C	rs3813904	ENSG00000157335.20	CLEC18C		Esophagus_Mucosa	0.00305986	1.94e-05	-0.185451	0.0622592	0.0556	OPPOSITE	0.0639547	0.0689649	FALSE	FALSE
IOP EUR	chr1:37627051:C:T	chr1:37627051:C:T	rs4074961	-0.089	0.089	4.4e-12	37436153	37706506	270.353	674	eQTL	chr1_37625925_G_A_b38	A	rs10796912	ENSG00000169218.13	RSPO1		Adipose_Subcutaneous	0.00359102	5.783e-10	0.115368	0.0394342	0.0814	SAME	0.287535	0.0689619	FALSE	FALSE
IOP EUR	chr11:16989629:C:A	chr11:16989629:C:A	rs4141194	-0.131	0.131	7.2e-21	16857230	17446662	589.432	765	eQTL	chr11_17346834_T_A_b38	A	rs7484027	ENSG00000188211.8	NCR3LG1		Colon_Transverse	0.000243088	1.407e-08	-0.0805666	0.02169	0.0747	OPPOSITE	0.832145	0.0688224	FALSE	FALSE
IOP EUR	chr16:70643165:C:T	chr16:70643165:T:C	rs35381200	-0.074	0.074	2.5e-08	70055639	70712079	656.44	292	sQTL	chr16_70648791_G_A_b38	A	rs2168608	ENSG00000103043.14	VAC14	chr16:70784838:70785702:clu_18719:ENSG00000103043.14	Skin_Not_Sun_Exposed_Suprapubic	0.0630408	6.227e-05	0.105726	0.0567467	0.0526	SAME	0.921391	0.0688017	FALSE	FALSE
IOP EUR	chr16:70643165:C:T	chr16:70643165:T:C	rs35381200	-0.074	0.074	2.5e-08	70055639	70712079	656.44	292	eQTL	chr16_70646187_A_G_b38	G	rs2864754	ENSG00000223496.2	EXOSC6		Muscle_Skeletal	1.46168e-26	3.439e-05	0.491095	0.0439797	0.0539	SAME	0.0637107	0.0687764	TRUE	FALSE
IOP EUR	chr14:74498200:C:T	chr14:74498200:T:C	rs74384554	0.417	0.417	1.2e-11	73522406	75244145	1721.74	663	sQTL	chr14_74630728_C_T_b38	T	rs754634	ENSG00000119688.20	ABCD4	chr14:74298069:74300150:clu_18126:ENSG00000119688.20	Brain_Cortex	0.0615827	1.623e-06	-0.181098	0.0962763	0.0619	OPPOSITE	0.879019	0.0687224	FALSE	FALSE
IOP EUR	chr16:65046836:G:A	chr16:65046836:G:A	rs1874458	0.104	0.104	2.9e-15	64796706	65302967	506.261	663	eQTL	chr16_65178292_T_C_b38	C	rs11859242	ENSG00000259847.1	LINC02126		Adipose_Subcutaneous	0.0234827	0.0004671	-0.0988291	0.0434929	-0.0457	SAME	0.999932	0.0686424	FALSE	FALSE
IOP EUR	chr12:108584638:C:T	chr12:108584638:C:T	rs73191218	0.155	0.155	1.1e-10	108282896	108676843	393.947	126	sQTL	chr12_108592169_A_G_b38	G	rs7975237	ENSG00000183160.8	TMEM119	chr12:108592397:108597970:clu_3786:ENSG00000183160.8	Brain_Hippocampus	2.06234e-12	0.0004731	0.783677	0.101583	-0.045	OPPOSITE	0.303023	0.0686404	TRUE	FALSE
IOP EUR	chr6:39895441:G:A	chr6:39895441:A:G	rs3004063	0.071	0.071	4.1e-08	39793626	39987592	193.966	618	eQTL	chr6_39896449_T_C_b38	C	rs3004066	ENSG00000235033.7	RP11-61I13.3		Esophagus_Gastroesophageal_Junction	0.00239362	3.501e-07	0.150789	0.0491982	-0.0668	OPPOSITE	0.0610382	0.0686133	FALSE	FALSE
IOP EUR	chr10:80411803:C:T	chr10:80411803:T:C	rs6585986	-0.084	0.084	1.3e-09	79470408	80647939	1177.53	713	sQTL	chr10_80545871_T_C_b38	C	rs11185982	ENSG00000108219.14	TSPAN14	chr10:80512269:80514019:clu_20174:ENSG00000108219.14	Testis	6.21734e-15	1.964e-05	-0.870262	0.10584	-0.0752	SAME	0.382726	0.0683383	TRUE	FALSE
IOP EUR	chr2:54443381:C:T	chr2:54443381:T:C	rs4671217	0.101	0.101	3e-09	54255294	54777019	521.725	335	eQTL	chr2_54469573_C_A_b38	A	rs4671939	ENSG00000170634.12	ACYP2		Nerve_Tibial	0.106186	0.003621	-0.0615857	0.0380455	-0.0378	SAME	0.604377	0.0681922	FALSE	FALSE
IOP EUR	chr3:124590402:G:T	chr3:124590402:G:T	rs67889059	-0.097	0.097	4.6e-09	124321260	124891061	569.801	744	eQTL	chr3_124521634_A_C_b38	C	rs6781886	ENSG00000114491.13	UMPS		Brain_Cerebellum	0.000803557	1.527e-05	-0.203645	0.0596635	0.0554	OPPOSITE	0.29519	0.068052	FALSE	FALSE
IOP EUR	chr11:86699199:C:T	chr11:86699199:C:T	rs2433414	-0.128	0.128	6.9e-16	85657025	86862386	1205.36	662	sQTL	chr11_86642825_A_G_b38	G	rs17211584	ENSG00000171202.6	TMEM126A	chr11:85648089:85650249:clu_7157:ENSG00000171202.6	Heart_Left_Ventricle	0.0126856	1.19e-14	0.324366	0.129488	0.18	SAME	0.198293	0.0679717	FALSE	FALSE
IOP EUR	chr16:70643165:C:T	chr16:70643165:T:C	rs35381200	-0.074	0.074	2.5e-08	70055639	70712079	656.44	292	eQTL	chr16_70646187_A_G_b38	G	rs2864754	ENSG00000189091.12	SF3B3		Lung	6.26553e-08	3.439e-05	-0.117026	0.0212602	0.0539	OPPOSITE	0.063416	0.0679119	TRUE	FALSE
IOP EUR	chr16:65046836:G:A	chr16:65046836:G:A	rs1874458	0.104	0.104	2.9e-15	64796706	65302967	506.261	663	eQTL	chr16_65178292_T_C_b38	C	rs11859242	ENSG00000140937.13	CDH11		Esophagus_Gastroesophageal_Junction	0.00825777	0.0004671	-0.129132	0.0485345	-0.0457	SAME	0.999101	0.0676052	FALSE	FALSE
IOP EUR	chr7:39036727:C:T	chr7:39036727:C:T	rs6952464	0.086	0.086	1.4e-10	38878540	39304443	425.903	325	eQTL	chr7_39039855_C_T_b38	T	rs62442164	ENSG00000164556.7	FAM183BP		Esophagus_Mucosa	0.0124064	2.11e-07	-0.140124	0.0558036	0.067	OPPOSITE	0.0609291	0.0673227	FALSE	FALSE
IOP EUR	chr17:49264218:C:T	chr17:49264218:T:C	rs9899665	-0.069	0.069	7.6e-08	49112101	49486677	374.576	349	eQTL	chr17_49320217_A_G_b38	G	rs2906093	ENSG00000173917.10	HOXB2		Brain_Frontal_Cortex_BA9	0.00507975	5.002e-07	-0.270432	0.0949362	0.0646	OPPOSITE	0.372073	0.067288	FALSE	FALSE
IOP EUR	chr17:49264218:C:T	chr17:49264218:T:C	rs9899665	-0.069	0.069	7.6e-08	49112101	49486677	374.576	349	eQTL	chr17_49320217_A_G_b38	G	rs2906093	ENSG00000173917.10	HOXB2		Brain_Frontal_Cortex_BA9	0.00507975	5.002e-07	-0.270432	0.0949362	0.0646	OPPOSITE	0.372073	0.067288	FALSE	FALSE
IOP EUR	chr17:49264218:C:T	chr17:49264218:T:C	rs9899665	-0.069	0.069	7.6e-08	49112101	49486677	374.576	349	eQTL	chr17_49320217_A_G_b38	G	rs2906093	ENSG00000173917.10	HOXB2		Brain_Frontal_Cortex_BA9	0.00507975	5.002e-07	-0.270432	0.0949362	0.0646	OPPOSITE	0.372073	0.067288	FALSE	FALSE
IOP EUR	chr9:126610831:G:C	chr9:126610831:G:C	rs12377624	0.154	0.154	1.3e-31	126437986	126711130	273.144	883	eQTL	chr9_126610956_C_T_b38	T	rs4837100	ENSG00000136944.17	LMX1B		Pituitary	0.0398716	8.189e-25	-0.160021	0.0773504	-0.1546	SAME	0.28593	0.067149	FALSE	FALSE
IOP EUR	chr17:46758936:C:T	chr17:46758936:T:C	rs9912530	0.091	0.091	2.4e-10	45841049	46875150	1034.1	1465	eQTL	chr17_45948522_C_A_b38	A	rs242559	ENSG00000266918.1	RP11-798G7.8		Brain_Putamen_basal_ganglia	0.0055386	1.921e-05	-0.309466	0.1097	-0.0722	SAME	0.135981	0.0670081	FALSE	FALSE
IOP EUR	chr12:108584638:C:T	chr12:108584638:C:T	rs73191218	0.155	0.155	1.1e-10	108282896	108676843	393.947	126	sQTL	chr12_108609654_A_G_b38	G	rs2052425	ENSG00000183160.8	TMEM119	chr12:108592397:108597970:clu_4963:ENSG00000183160.8	Colon_Sigmoid	4.40714e-12	0.002181	0.618306	0.085601	-0.0398	OPPOSITE	0.290196	0.0669344	TRUE	FALSE
IOP EUR	chr20:50443654:C:T	chr20:50443654:C:T	rs6095946	0.081	0.081	5e-10	50304094	50650429	346.335	233	eQTL	chr20_50420214_A_G_b38	G	rs450055	ENSG00000203999.8	LINC01270		Heart_Atrial_Appendage	0.0456998	0.01876	0.13051	0.0650454	0.0309	SAME	0.255014	0.0668289	FALSE	FALSE
IOP EUR	chr16:70643165:C:T	chr16:70643165:T:C	rs35381200	-0.074	0.074	2.5e-08	70055639	70712079	656.44	292	eQTL	chr16_70647281_T_C_b38	C	rs8061569	ENSG00000157335.20	CLEC18C		Thyroid	7.06829e-07	2.65e-05	-0.297218	0.0591697	0.0545	OPPOSITE	0.0606966	0.0668003	TRUE	FALSE
IOP EUR	chr2:54443381:C:T	chr2:54443381:T:C	rs4671217	0.101	0.101	3e-09	54255294	54777019	521.725	378	eQTL	chr2_54484406_G_A_b38	A	rs6545410	ENSG00000115306.15	SPTBN1		Skin_Not_Sun_Exposed_Suprapubic	0.0573479	0.001072	0.0496589	0.0260599	-0.0423	OPPOSITE	0.292967	0.0667626	FALSE	FALSE
IOP EUR	chr16:70643165:C:T	chr16:70643165:T:C	rs35381200	-0.074	0.074	2.5e-08	70055639	70712079	656.44	292	eQTL	chr16_70646187_A_G_b38	G	rs2864754	ENSG00000255185.5	PDXDC2P		Lung	1.62689e-16	3.439e-05	0.342335	0.0399118	0.0539	SAME	0.0619933	0.0667494	TRUE	FALSE
IOP EUR	chr22:37788844:C:T	chr22:37788844:C:T	rs6000889	0.094	0.094	2e-12	37531706	38151712	620.006	454	sQTL	chr22_37900976_G_A_b38	A	rs9610866	ENSG00000100129.17	EIF3L	chr22:37851490:37855565:clu_25140:ENSG00000100129.17	Brain_Cerebellum	0.0108493	4.516e-12	-0.271433	0.105464	0.0937	OPPOSITE	0.185095	0.0667054	FALSE	FALSE
IOP EUR	chr6:1988690:C:T	chr6:1988690:T:C	rs9405157	0.154	0.154	1.4e-21	1871614	2252435	380.821	768	eQTL	chr6_2050557_A_G_b38	G	rs115986297	ENSG00000170542.5	SERPINB9		Artery_Tibial	0.00241173	6.481e-18	-0.0983877	0.0322653	-0.1146	SAME	0.713757	0.0664402	FALSE	FALSE
IOP EUR	chr6:2095801:C:T	chr6:2095801:T:C	rs6914086	0.114	0.114	2.9e-19	1868028	2255778	387.75	773	eQTL	chr6_2050557_A_G_b38	G	rs115986297	ENSG00000170542.5	SERPINB9		Artery_Tibial	0.00241173	6.481e-18	-0.0983877	0.0322653	-0.1146	SAME	0.713757	0.0664402	FALSE	FALSE
IOP EUR	chr16:89752083:C:T	chr16:89752083:T:C	rs3743860	0.102	0.102	4.2e-15	89279030	90094871	815.841	1225	eQTL	chr16_89733727_A_G_b38	G	rs4785715	ENSG00000187741.14	FANCA		Stomach	0.0300358	3.688e-11	-0.0649964	0.0297986	0.0917	OPPOSITE	0.998182	0.0664216	FALSE	FALSE
IOP EUR	chr3:50143702:G:T	chr3:50143702:T:G	rs2526385	0.096	0.096	3e-09	49099706	51176533	2076.83	537	sQTL	chr3_50168529_A_G_b38	G	rs2624837	ENSG00000114735.9	HEMK1	chr3:50571801:50577052:clu_35778:ENSG00000114735.9	Pancreas	0.00133359	7.056e-07	-0.428711	0.132265	-0.1035	SAME	0.293689	0.0663843	FALSE	FALSE
IOP EUR	chr3:50162314:G:A	chr3:50162314:A:G	rs11710277	-0.12	0.12	5.2e-07	49112704	51208992	2096.29	539	sQTL	chr3_50168529_A_G_b38	G	rs2624837	ENSG00000114735.9	HEMK1	chr3:50571801:50577052:clu_35778:ENSG00000114735.9	Pancreas	0.00133359	7.056e-07	-0.428711	0.132265	-0.1035	SAME	0.293689	0.0663843	FALSE	FALSE
IOP EUR	chr3:50162314:G:A	chr3:50162314:A:G	rs11710277	-0.12	0.12	5.2e-07	49112704	51208992	2096.29	150	eQTL	chr3_49240565_G_A_b38	A	rs4273407	ENSG00000164048.13	ZNF589		Artery_Tibial	1.44074e-09	1.966e-05	0.385555	0.0625564	-0.115	OPPOSITE	0.836502	0.0662462	TRUE	FALSE
IOP EUR	chr1:36126011:G:A	chr1:36126011:G:A	rs12123086	0.134	0.134	2.4e-11	35185555	36292654	1107.1	327	eQTL	chr1_36103473_C_A_b38	A	rs1092584	ENSG00000134698.10	AGO4		Thyroid	0.286822	1.659e-08	-0.0485824	0.0455638	0.1261	OPPOSITE	0.96361	0.0660372	FALSE	FALSE
IOP EUR	chr2:54443381:C:T	chr2:54443381:T:C	rs4671217	0.101	0.101	3e-09	54255294	54777019	521.725	378	eQTL	chr2_54484092_T_C_b38	C	rs7578287	ENSG00000115306.15	SPTBN1		Nerve_Tibial	1.1873e-05	0.001032	0.101489	0.0229188	-0.0424	OPPOSITE	0.0996502	0.065704	TRUE	FALSE
IOP EUR	chr3:50162314:G:A	chr3:50162314:A:G	rs11710277	-0.12	0.12	5.2e-07	49112704	51208992	2096.29	459	eQTL	chr3_49976681_G_A_b38	A	rs2624821	ENSG00000198218.10	QRICH1		Artery_Coronary	0.000620178	0.001921	-0.179771	0.0515609	0.0513	OPPOSITE	0.188298	0.0655364	FALSE	FALSE
IOP EUR	chr16:70643165:C:T	chr16:70643165:T:C	rs35381200	-0.074	0.074	2.5e-08	70055639	70712079	656.44	292	eQTL	chr16_70647395_A_G_b38	G	rs11865702	ENSG00000261556.9	SMG1P7		Breast_Mammary_Tissue	9.38301e-10	1.325e-05	0.317875	0.050419	0.0565	SAME	0.0614661	0.0655173	TRUE	FALSE
IOP EUR	chr16:70643165:C:T	chr16:70643165:T:C	rs35381200	-0.074	0.074	2.5e-08	70055639	70712079	656.44	292	sQTL	chr16_70646187_A_G_b38	G	rs2864754	ENSG00000226232.8	NPIPB14P	chr16:69978003:69978077:clu_12944:ENSG00000226232.8	Brain_Putamen_basal_ganglia	1.18357e-08	3.439e-05	0.57531	0.0951148	0.0539	SAME	0.0609485	0.0655094	TRUE	FALSE
IOP EUR	chr22:37788844:C:T	chr22:37788844:C:T	rs6000889	0.094	0.094	2e-12	37531706	38151712	620.006	454	eQTL	chr22_37908851_G_T_b38	T	rs4254591	ENSG00000100129.17	EIF3L		Artery_Coronary	0.0439447	2.268e-12	-0.105303	0.0518875	0.0952	OPPOSITE	0.264773	0.0653046	FALSE	FALSE
IOP EUR	chr16:67199363:C:A	chr16:67199363:A:C	rs12923138	-0.07	0.07	1.2e-07	66505937	68242334	1736.4	367	eQTL	chr16_66904621_G_C_b38	C	rs8062110	ENSG00000261656.5	BEAN1-AS1		Ovary	0.0507156	9.46e-06	-0.15322	0.0776747	-0.0586	SAME	0.563104	0.0651049	FALSE	FALSE
IOP EUR	chr16:70643165:C:T	chr16:70643165:T:C	rs35381200	-0.074	0.074	2.5e-08	70055639	70712079	656.44	292	sQTL	chr16_70648791_G_A_b38	A	rs2168608	ENSG00000141101.12	NOB1	chr16:69748329:69748951:clu_16823:ENSG00000141101.12	Stomach	0.121895	6.227e-05	-0.118658	0.0764908	0.0526	OPPOSITE	0.957214	0.0648015	FALSE	FALSE
IOP EUR	chr6:32619436:C:T	chr6:32619436:T:C	rs28383314	-0.086	0.086	2.6e-09	31572577	32926326	1353.75	2771	sQTL	chr6_31962664_G_T_b38	T	rs592229	ENSG00000204472.12	AIF1	chr6:31615736:31616022:clu_21419:ENSG00000204472.12	Kidney_Cortex	0.000358706	2.144e-09	0.617652	0.160792	0.0846	SAME	0.91312	0.064701	FALSE	FALSE
IOP EUR	chr22:29224336:C:A	chr22:29224336:A:C	rs9608740	-0.141	0.141	5.9e-16	29013646	29510090	496.444	457	eQTL	chr22_29220276_A_G_b38	G	rs132384	ENSG00000186998.15	EMID1		Nerve_Tibial	0.39897	1.207e-15	-0.0324274	0.03841	-0.1252	SAME	0.224859	0.0646422	FALSE	FALSE
IOP EUR	chr3:50143702:G:T	chr3:50143702:T:G	rs2526385	0.096	0.096	3e-09	49099706	51176533	2076.83	582	eQTL	chr3_50173432_A_G_b38	G	rs6446201	ENSG00000114378.16	HYAL1		Artery_Coronary	0.108905	2.872e-07	-0.120928	0.0750429	-0.1072	SAME	0.878688	0.0644023	FALSE	FALSE
IOP EUR	chr1:11328735:T:A	chr1:11328735:T:A	rs143038218	0.54	0.54	6e-10	10308954	12257042	1948.09	311	eQTL	chr1_11739991_T_C_b38	C	rs11121815	ENSG00000171824.13	EXOSC10		Brain_Cortex	0.0480598	0.004042	0.118664	0.0595809	-0.0485	OPPOSITE	0.188419	0.0643652	FALSE	FALSE
IOP EUR	chr1:36126011:G:A	chr1:36126011:G:A	rs12123086	0.134	0.134	2.4e-11	35185555	36292654	1107.1	327	eQTL	chr1_36103473_C_A_b38	A	rs1092584	ENSG00000116871.15	MAP7D1		Nerve_Tibial	0.128884	1.659e-08	0.0512027	0.0336585	0.1261	SAME	0.620496	0.0642781	FALSE	FALSE
IOP EUR	chr22:19854787:G:A	chr22:19854787:G:A	rs17534001	0.16	0.16	5.2e-12	19772762	19992751	219.989	757	sQTL	chr22_19873352_A_G_b38	G	rs737854	ENSG00000184058.12	TBX1	chr22:19761280:19763241:clu_25080:ENSG00000184058.12	Muscle_Skeletal	0.0404258	2.463e-06	0.113862	0.0554534	0.0733	SAME	0.986966	0.0642046	FALSE	FALSE
IOP EUR	chr3:50143702:G:T	chr3:50143702:T:G	rs2526385	0.096	0.096	3e-09	49099706	51176533	2076.83	465	eQTL	chr3_49976681_G_A_b38	A	rs2624821	ENSG00000198218.10	QRICH1		Artery_Coronary	0.000620178	0.001921	-0.179771	0.0515609	0.0513	OPPOSITE	0.185281	0.0641395	FALSE	FALSE
IOP EUR	chr11:47991932:G:A	chr11:47991932:G:A	rs7123436	-0.172	0.172	1.2e-27	46966669	49041502	2074.83	1366	eQTL	chr11_47585432_C_T_b38	T	rs10742816	ENSG00000110514.19	MADD		Pancreas	0.00226381	2.952e-20	0.167169	0.0541867	-0.1692	OPPOSITE	0.824997	0.0641297	FALSE	FALSE
IOP EUR	chr1:36126011:G:A	chr1:36126011:G:A	rs12123086	0.134	0.134	2.4e-11	35185555	36292654	1107.1	327	eQTL	chr1_36090157_C_T_b38	T	rs3767703	ENSG00000142687.17	KIAA0319L		Thyroid	0.0106579	3.476e-09	0.121789	0.0475131	-0.1414	OPPOSITE	0.366414	0.0641197	FALSE	FALSE
IOP EUR	chr12:108584638:C:T	chr12:108584638:C:T	rs73191218	0.155	0.155	1.1e-10	108282896	108676843	393.947	126	sQTL	chr12_108609654_A_G_b38	G	rs2052425	ENSG00000136003.15	ISCU	chr12:108565431:108568831:clu_5756:ENSG00000136003.15	Skin_Sun_Exposed_Lower_leg	0.225977	0.002181	0.0625017	0.0515658	-0.0398	OPPOSITE	0.551676	0.0640473	FALSE	FALSE
IOP EUR	chr5:108710999:G:A	chr5:108710999:G:A	rs73220177	0.165	0.165	1.6e-11	108048400	109322324	1273.92	1048	eQTL	chr5_108661595_A_G_b38	G	rs869287	ENSG00000151422.12	FER		Thyroid	0.000675928	1.727e-05	0.110792	0.0323911	-0.0651	OPPOSITE	0.199681	0.0640179	FALSE	FALSE
IOP EUR	chr16:89752083:C:T	chr16:89752083:T:C	rs3743860	0.102	0.102	4.2e-15	89279030	90094871	815.841	1225	eQTL	chr16_89733727_A_G_b38	G	rs4785715	ENSG00000258839.3	MC1R		Brain_Amygdala	0.00219036	3.688e-11	0.28565	0.0909318	0.0917	SAME	0.981981	0.0639465	FALSE	FALSE
IOP EUR	chr11:86699199:C:T	chr11:86699199:C:T	rs2433414	-0.128	0.128	6.9e-16	85657025	86862386	1205.36	662	sQTL	chr11_86647321_A_G_b38	G	rs56095595	ENSG00000171202.6	TMEM126A	chr11:85648089:85650249:clu_7157:ENSG00000171202.6	Heart_Left_Ventricle	0.00591813	9.442e-15	0.368746	0.133183	0.1819	SAME	0.186176	0.063818	FALSE	FALSE
IOP EUR	chr16:70643165:C:T	chr16:70643165:T:C	rs35381200	-0.074	0.074	2.5e-08	70055639	70712079	656.44	292	sQTL	chr16_70648791_G_A_b38	A	rs2168608	ENSG00000103051.18	COG4	chr16:70496379:70497221:clu_15119:ENSG00000103051.18	Pancreas	0.0347068	6.227e-05	0.17285	0.0814521	0.0526	SAME	0.999742	0.0638009	FALSE	FALSE
IOP EUR	chr3:50162314:G:A	chr3:50162314:A:G	rs11710277	-0.12	0.12	5.2e-07	49112704	51208992	2096.29	150	eQTL	chr3_49240565_G_A_b38	A	rs4273407	ENSG00000164048.13	ZNF589		Esophagus_Muscularis	7.84279e-06	1.966e-05	0.359972	0.0794734	-0.115	OPPOSITE	0.572619	0.0637671	TRUE	FALSE
IOP EUR	chr16:67199363:C:A	chr16:67199363:A:C	rs12923138	-0.07	0.07	1.2e-07	66505937	68242334	1736.4	457	eQTL	chr16_67592291_G_A_b38	A	rs8055358	ENSG00000103064.13	SLC7A6		Lung	0.00291576	0.009301	-0.145241	0.0485262	0.0474	OPPOSITE	0.335545	0.0636885	FALSE	FALSE
IOP EUR	chr16:67199363:C:A	chr16:67199363:A:C	rs12923138	-0.07	0.07	1.2e-07	66505937	68242334	1736.4	438	sQTL	chr16_67370471_A_G_b38	G	rs9924505	ENSG00000132600.16	PRMT7	chr16:68356215:68356701:clu_15022:ENSG00000132600.16	Pancreas	0.00106299	0.002912	0.378413	0.114398	0.0527	SAME	0.271145	0.0636876	FALSE	FALSE
IOP EUR	chr16:70643165:C:T	chr16:70643165:T:C	rs35381200	-0.074	0.074	2.5e-08	70055639	70712079	656.44	292	eQTL	chr16_70647281_T_C_b38	C	rs8061569	ENSG00000255185.5	PDXDC2P		Pituitary	2.24509e-11	2.65e-05	0.384476	0.0541712	0.0545	SAME	0.058568	0.0636105	TRUE	FALSE
IOP EUR	chr2:43237679:G:A	chr2:43237679:G:A	rs113542380	-0.16	0.16	9.3e-11	43073098	43860257	787.159	778	eQTL	chr2_43386851_G_T_b38	T	rs35491011	ENSG00000279873.2	LINC01126		Muscle_Skeletal	0.00129338	8.674e-05	0.107355	0.0332178	0.0509	SAME	0.45383	0.0634755	FALSE	FALSE
IOP EUR	chr16:70643165:C:T	chr16:70643165:T:C	rs35381200	-0.074	0.074	2.5e-08	70055639	70712079	656.44	292	eQTL	chr16_70647395_A_G_b38	G	rs11865702	ENSG00000103043.14	VAC14		Thyroid	0.00275463	1.325e-05	-0.0694727	0.0230903	0.0565	OPPOSITE	0.0561676	0.0633556	FALSE	FALSE
IOP EUR	chr16:67199363:C:A	chr16:67199363:A:C	rs12923138	-0.07	0.07	1.2e-07	66505937	68242334	1736.4	682	sQTL	chr16_66904621_G_C_b38	C	rs8062110	ENSG00000102878.16	HSF4	chr16:67167222:67167475:clu_17032:ENSG00000102878.16	Artery_Tibial	0.00528827	9.46e-06	-0.157224	0.0561532	-0.0586	SAME	0.393295	0.0633159	FALSE	FALSE
IOP EUR	chr16:67199363:C:A	chr16:67199363:A:C	rs12923138	-0.07	0.07	1.2e-07	66505937	68242334	1736.4	682	sQTL	chr16_66904621_G_C_b38	C	rs8062110	ENSG00000102878.16	HSF4	chr16:67167222:67167475:clu_17032:ENSG00000102878.16	Artery_Tibial	0.00528827	9.46e-06	-0.157224	0.0561532	-0.0586	SAME	0.393295	0.0633159	FALSE	FALSE
IOP EUR	chr2:54443381:C:T	chr2:54443381:T:C	rs4671217	0.101	0.101	3e-09	54255294	54777019	521.725	378	eQTL	chr2_54484406_G_A_b38	A	rs6545410	ENSG00000214595.11	EML6		Skin_Sun_Exposed_Lower_leg	1.05242e-07	0.001072	-0.19146	0.0355145	-0.0423	SAME	0.081024	0.063257	TRUE	FALSE
IOP EUR	chr11:86699199:C:T	chr11:86699199:C:T	rs2433414	-0.128	0.128	6.9e-16	85657025	86862386	1205.36	662	sQTL	chr11_86646492_G_A_b38	A	rs471780	ENSG00000171202.6	TMEM126A	chr11:85648089:85650249:clu_9193:ENSG00000171202.6	Skin_Sun_Exposed_Lower_leg	0.0254245	1.254e-14	-0.248526	0.110915	-0.1798	SAME	0.180715	0.0631888	FALSE	FALSE
IOP EUR	chr11:86699199:C:T	chr11:86699199:C:T	rs2433414	-0.128	0.128	6.9e-16	85657025	86862386	1205.36	662	sQTL	chr11_86646986_T_C_b38	C	rs623785	ENSG00000171202.6	TMEM126A	chr11:85648089:85650249:clu_9193:ENSG00000171202.6	Skin_Sun_Exposed_Lower_leg	0.0254245	1.261e-14	-0.248526	0.110915	-0.1798	SAME	0.180715	0.0631888	FALSE	FALSE
IOP EUR	chr1:11328735:T:A	chr1:11328735:T:A	rs143038218	0.54	0.54	6e-10	10308954	12257042	1948.09	311	eQTL	chr1_11750448_C_T_b38	T	rs8617	ENSG00000171824.13	EXOSC10		Artery_Aorta	0.0162781	0.001747	-0.114019	0.0472029	0.0542	OPPOSITE	0.265055	0.0630817	FALSE	FALSE
IOP EUR	chr3:50162314:G:A	chr3:50162314:A:G	rs11710277	-0.12	0.12	5.2e-07	49112704	51208992	2096.29	648	sQTL	chr3_50173432_A_G_b38	G	rs6446201	ENSG00000164062.12	APEH	chr3:49674413:49674489:clu_31537:ENSG00000164062.12	Cells_EBV-transformed_lymphocytes	0.00991028	2.872e-07	0.432621	0.165124	-0.1072	OPPOSITE	0.378677	0.063041	FALSE	FALSE
IOP EUR	chr2:54443381:C:T	chr2:54443381:T:C	rs4671217	0.101	0.101	3e-09	54255294	54777019	521.725	378	eQTL	chr2_54486929_A_G_b38	G	rs4671942	ENSG00000238018.2	AC093110.3		Thyroid	6.41578e-05	0.001133	0.103285	0.0256234	-0.0421	OPPOSITE	0.696488	0.0630366	TRUE	FALSE
IOP EUR	chr17:46758936:C:T	chr17:46758936:T:C	rs9912530	0.091	0.091	2.4e-10	45841049	46875150	1034.1	1648	eQTL	chr17_46759287_G_A_b38	A	rs199530	ENSG00000228696.8	ARL17B		Brain_Spinal_cord_cervical_c-1	0.000732521	5.154e-09	-0.423126	0.121457	-0.0883	SAME	0.291135	0.062998	FALSE	FALSE
IOP EUR	chr22:37788844:C:T	chr22:37788844:C:T	rs6000889	0.094	0.094	2e-12	37531706	38151712	620.006	454	sQTL	chr22_37846116_G_A_b38	A	rs6000906	ENSG00000100129.17	EIF3L	chr22:37851490:37858679:clu_26976:ENSG00000100129.17	Prostate	0.00031928	4.435e-12	-0.372795	0.101748	-0.0939	SAME	0.154989	0.0629787	FALSE	FALSE
IOP EUR	chr7:117996057:G:C	chr7:117996057:C:G	rs10230941	-0.088	0.088	4.6e-11	117792816	118121908	329.092	491	eQTL	chr7_117992921_A_G_b38	G	rs6947612	ENSG00000077063.10	CTTNBP2		Spleen	0.00247565	9.461e-06	0.165425	0.0539208	0.0588	SAME	0.384373	0.0629505	FALSE	FALSE
IOP EUR	chr1:11328735:T:A	chr1:11328735:T:A	rs143038218	0.54	0.54	6e-10	10308954	12257042	1948.09	299	eQTL	chr1_11746794_G_T_b38	T	rs6660106	ENSG00000177674.15	AGTRAP		Skin_Sun_Exposed_Lower_leg	6.26965e-08	0.003909	-0.160526	0.0292481	-0.0486	SAME	0.541977	0.0626905	TRUE	FALSE
IOP EUR	chr9:127100889:G:A	chr9:127100889:G:A	rs11795066	-0.114	0.114	1.5e-18	126803723	127585817	782.094	611	eQTL	chr9_127189770_A_G_b38	G	rs2789521	ENSG00000136856.17	SLC2A8		Brain_Hippocampus	0.00740563	1.021e-18	0.2336	0.0858043	-0.1139	OPPOSITE	0.408187	0.0626055	FALSE	FALSE
IOP EUR	chr2:101031432:G:A	chr2:101031432:G:A	rs55771809	0.109	0.109	1.5e-09	100888622	101357234	468.612	335	eQTL	chr2_101050021_T_G_b38	G	rs6543010	ENSG00000163162.8	RNF149		Artery_Aorta	0.0470665	2.632e-05	0.0556954	0.0279389	-0.0554	OPPOSITE	0.463541	0.0625128	FALSE	FALSE
IOP EUR	chr7:103547614:C:T	chr7:103547614:C:T	rs2041475	0.094	0.094	5.3e-09	102792634	103605525	812.891	151	eQTL	chr7_103155184_C_A_b38	A	rs4729885	ENSG00000005075.15	POLR2J		Nerve_Tibial	0.0686281	0.007246	0.0795061	0.043562	0.0617	SAME	0.260896	0.0624999	FALSE	FALSE
IOP EUR	chr16:67199363:C:A	chr16:67199363:A:C	rs12923138	-0.07	0.07	1.2e-07	66505937	68242334	1736.4	438	sQTL	chr16_67370471_A_G_b38	G	rs9924505	ENSG00000132600.16	PRMT7	chr16:68356215:68356701:clu_16154:ENSG00000132600.16	Spleen	0.000571145	0.002912	0.444018	0.12684	0.0527	SAME	0.352444	0.0624103	FALSE	FALSE
IOP EUR	chr16:67199363:C:A	chr16:67199363:A:C	rs12923138	-0.07	0.07	1.2e-07	66505937	68242334	1736.4	438	sQTL	chr16_67370471_A_G_b38	G	rs9924505	ENSG00000132600.16	PRMT7	chr16:68356215:68356701:clu_16154:ENSG00000132600.16	Spleen	0.000571145	0.002912	0.444018	0.12684	0.0527	SAME	0.352444	0.0624103	FALSE	FALSE
IOP EUR	chr16:70643165:C:T	chr16:70643165:T:C	rs35381200	-0.074	0.074	2.5e-08	70055639	70712079	656.44	292	eQTL	chr16_70648791_G_A_b38	A	rs2168608	ENSG00000157368.10	IL34		Testis	0.34918	6.227e-05	0.0343648	0.0366429	0.0526	SAME	0.946459	0.0624022	FALSE	FALSE
IOP EUR	chr2:205110118:C:T	chr2:205110118:C:T	rs73057184	0.098	0.098	1.7e-10	204888649	205344772	456.123	404	eQTL	chr2_205135883_C_T_b38	T	rs12466813	ENSG00000118257.16	NRP2		Thyroid	0.0871181	1.704e-09	-0.0720712	0.0420451	-0.0927	SAME	0.269422	0.0622447	FALSE	FALSE
IOP EUR	chr11:47253513:G:A	chr11:47253513:G:A	rs10838681	-0.124	0.124	3e-18	46226080	48303226	2077.15	1641	eQTL	chr11_47585432_C_T_b38	T	rs10742816	ENSG00000110514.19	MADD		Pancreas	0.00226381	2.952e-20	0.167169	0.0541867	-0.1692	OPPOSITE	0.824942	0.0620498	FALSE	FALSE
IOP EUR	chr8:123602082:C:T	chr8:123602082:C:T	rs62520913	-0.217	0.217	3.6e-17	123136066	123876780	740.714	673	eQTL	chr8_123571623_G_A_b38	A	rs28432887	ENSG00000156804.7	FBXO32		Nerve_Tibial	0.000473409	1.704e-08	0.112887	0.0320653	0.0838	SAME	0.163628	0.0620329	FALSE	FALSE
IOP EUR	chr16:67199363:C:A	chr16:67199363:A:C	rs12923138	-0.07	0.07	1.2e-07	66505937	68242334	1736.4	388	eQTL	chr16_66851749_A_G_b38	G	rs151460	ENSG00000166548.15	TK2		Heart_Left_Ventricle	0.0049231	5.964e-05	0.101853	0.0359655	0.0517	SAME	0.268525	0.0618006	FALSE	FALSE
IOP EUR	chr14:50188589:C:T	chr14:50385916:T:C	rs61755579	0.253	0.253	4.4e-11	49599349	50872386	1273.04	401	eQTL	chr14_50805720_T_C_b38	C	rs79119928	ENSG00000087299.11	L2HGDH		Esophagus_Gastroesophageal_Junction	0.0314261	0.002409	-0.178161	0.082379	0.099	OPPOSITE	0.391721	0.0617459	FALSE	FALSE
IOP EUR	chr3:50162314:G:A	chr3:50162314:A:G	rs11710277	-0.12	0.12	5.2e-07	49112704	51208992	2096.29	150	eQTL	chr3_49240565_G_A_b38	A	rs4273407	ENSG00000164048.13	ZNF589		Whole_Blood	1.60863e-05	1.966e-05	0.223772	0.0514567	-0.115	OPPOSITE	0.795166	0.0616753	TRUE	FALSE
IOP EUR	chr13:110256584:G:A	chr13:110256584:G:A	rs112972174	0.314	0.314	1.8e-09	110206584	110494953	288.369	210	eQTL	chr13_110266858_C_A_b38	A	rs595325	ENSG00000134871.17	COL4A2		Colon_Transverse	0.0681802	6.152e-07	0.046329	0.0253101	0.0802	SAME	0.12953	0.0615806	FALSE	FALSE
IOP EUR	chr3:50143702:G:T	chr3:50143702:T:G	rs2526385	0.096	0.096	3e-09	49099706	51176533	2076.83	654	sQTL	chr3_50173432_A_G_b38	G	rs6446201	ENSG00000164062.12	APEH	chr3:49674413:49674489:clu_31537:ENSG00000164062.12	Cells_EBV-transformed_lymphocytes	0.00991028	2.872e-07	0.432621	0.165124	-0.1072	OPPOSITE	0.377494	0.061503	FALSE	FALSE
IOP EUR	chr22:37788844:C:T	chr22:37788844:C:T	rs6000889	0.094	0.094	2e-12	37531706	38151712	620.006	454	sQTL	chr22_37887598_A_G_b38	G	rs139852	ENSG00000184381.18	PLA2G6	chr22:38113654:38115527:clu_25943:ENSG00000184381.18	Artery_Aorta	0.000331176	4.705e-12	-0.167484	0.0462111	0.0936	OPPOSITE	0.124484	0.0614669	FALSE	FALSE
IOP EUR	chr12:111395984:G:A	chr12:111395984:G:A	rs10774624	-0.082	0.082	3.4e-10	110847948	112440839	1592.89	754	eQTL	chr12_111762346_T_C_b38	C	rs2013002	ENSG00000135148.11	TRAFD1		Esophagus_Mucosa	0.0356315	1.386e-07	-0.0573655	0.027216	0.0706	OPPOSITE	0.804667	0.0614017	FALSE	FALSE
IOP EUR	chr16:70643165:C:T	chr16:70643165:T:C	rs35381200	-0.074	0.074	2.5e-08	70055639	70712079	656.44	292	eQTL	chr16_70646187_A_G_b38	G	rs2864754	ENSG00000157322.17	CLEC18A		Esophagus_Mucosa	5.4798e-11	3.439e-05	0.416786	0.0619298	0.0539	SAME	0.0569109	0.0613212	TRUE	FALSE
IOP EUR	chr3:50162314:G:A	chr3:50162314:A:G	rs11710277	-0.12	0.12	5.2e-07	49112704	51208992	2096.29	166	eQTL	chr3_49240565_G_A_b38	A	rs4273407	ENSG00000229759.1	MRPS18AP1		Nerve_Tibial	3.96209e-07	1.966e-05	0.555459	0.107961	-0.115	OPPOSITE	0.751259	0.0612895	TRUE	FALSE
IOP EUR	chr13:110256584:G:A	chr13:110256584:G:A	rs112972174	0.314	0.314	1.8e-09	110206584	110494953	288.369	210	eQTL	chr13_110269648_A_G_b38	G	rs668149	ENSG00000134871.17	COL4A2		Colon_Transverse	0.0496278	1.182e-06	0.0497468	0.025237	0.0785	SAME	0.128536	0.0611079	FALSE	FALSE
IOP EUR	chr16:70643165:C:T	chr16:70643165:T:C	rs35381200	-0.074	0.074	2.5e-08	70055639	70712079	656.44	292	eQTL	chr16_70646187_A_G_b38	G	rs2864754	ENSG00000157335.20	CLEC18C		Lung	1.84046e-09	3.439e-05	-0.373837	0.0608955	0.0539	OPPOSITE	0.0568808	0.061032	TRUE	FALSE
IOP EUR	chr10:113035497:G:C	chr10:113035497:G:C	rs4367880	-0.088	0.088	4e-08	112919723	113111768	192.045	388	eQTL	chr10_112952395_C_G_b38	G	rs7094871	ENSG00000233547.1	RP11-57H14.2		Vagina	5.18362e-08	6.271e-05	-0.518637	0.0890217	0.0526	OPPOSITE	0.593253	0.061017	TRUE	FALSE
IOP EUR	chr12:70706667:G:A	chr12:70706667:G:A	rs12824973	-0.121	0.121	1.1e-08	70574122	70996489	422.367	204	eQTL	chr12_70711531_T_C_b38	C	rs1156463	ENSG00000127329.15	PTPRB		Skin_Not_Sun_Exposed_Suprapubic	0.0604618	0.0001413	-0.0460289	0.0244552	-0.0582	SAME	0.315708	0.0608288	FALSE	FALSE
IOP EUR	chr1:11328735:T:A	chr1:11328735:T:A	rs143038218	0.54	0.54	6e-10	10308954	12257042	1948.09	98	eQTL	chr1_10584092_G_A_b38	A	rs72857041	ENSG00000175279.21	CENPS		Colon_Sigmoid	0.0677891	0.03798	0.150126	0.0818585	-0.0588	OPPOSITE	0.321663	0.0607588	FALSE	FALSE
IOP EUR	chr3:50162314:G:A	chr3:50162314:A:G	rs11710277	-0.12	0.12	5.2e-07	49112704	51208992	2096.29	166	eQTL	chr3_49240565_G_A_b38	A	rs4273407	ENSG00000229759.1	MRPS18AP1		Artery_Tibial	2.27367e-07	1.966e-05	0.46671	0.0889613	-0.115	OPPOSITE	0.680127	0.0606165	TRUE	FALSE
IOP EUR	chr16:70643165:C:T	chr16:70643165:T:C	rs35381200	-0.074	0.074	2.5e-08	70055639	70712079	656.44	292	eQTL	chr16_70646841_G_C_b38	C	rs3813904	ENSG00000157335.20	CLEC18C		Prostate	3.91936e-05	1.94e-05	-0.358857	0.0851144	0.0556	OPPOSITE	0.0549099	0.0605092	TRUE	FALSE
IOP EUR	chr11:120422429:G:A	chr11:120422429:G:A	rs11217863	-0.224	0.224	2.5e-29	120016164	120568059	551.895	400	eQTL	chr11_120477735_A_G_b38	G	rs7940963	ENSG00000184232.8	OAF		Brain_Hippocampus	0.1064	2.889e-07	-0.089281	0.0548975	0.0664	OPPOSITE	0.883776	0.0603996	FALSE	FALSE
IOP EUR	chr22:37788844:C:T	chr22:37788844:C:T	rs6000889	0.094	0.094	2e-12	37531706	38151712	620.006	454	eQTL	chr22_37908851_G_T_b38	T	rs4254591	ENSG00000100129.17	EIF3L		Cells_Cultured_fibroblasts	0.0208167	2.268e-12	-0.0374245	0.0161299	0.0952	OPPOSITE	0.2615	0.0603868	FALSE	FALSE
IOP EUR	chr10:80411803:C:T	chr10:80411803:T:C	rs6585986	-0.084	0.084	1.3e-09	79470408	80647939	1177.53	713	eQTL	chr10_80230778_G_A_b38	A	rs56236678	ENSG00000273372.1	SFTPD-AS1		Prostate	0.00246497	2.133e-05	0.238391	0.0776346	-0.0619	OPPOSITE	0.941814	0.0602744	FALSE	FALSE
IOP EUR	chr2:54443381:C:T	chr2:54443381:T:C	rs4671217	0.101	0.101	3e-09	54255294	54777019	521.725	378	eQTL	chr2_54461890_G_A_b38	A	rs4671936	ENSG00000162994.15	CLHC1		Esophagus_Muscularis	0.0729382	0.004462	-0.0969058	0.053896	-0.0372	SAME	0.171931	0.0602065	FALSE	FALSE
IOP EUR	chr1:11328735:T:A	chr1:11328735:T:A	rs143038218	0.54	0.54	6e-10	10308954	12257042	1948.09	237	eQTL	chr1_11348001_T_C_b38	C	rs4845996	ENSG00000272078.1	RP4-734G22.3		Lung	0.112329	0.003028	0.046359	0.029139	-0.0397	OPPOSITE	0.38496	0.0601731	FALSE	FALSE
IOP EUR	chr3:124590402:G:T	chr3:124590402:G:T	rs67889059	-0.097	0.097	4.6e-09	124321260	124891061	569.801	744	sQTL	chr3_124521250_C_T_b38	T	rs6772994	ENSG00000160145.15	KALRN	chr3:124496413:124514599:clu_36401:ENSG00000160145.15	Brain_Cortex	1.95206e-13	1.539e-05	-0.489532	0.0615565	0.0553	OPPOSITE	0.289979	0.0601683	TRUE	FALSE
IOP EUR	chr3:124590402:G:T	chr3:124590402:G:T	rs67889059	-0.097	0.097	4.6e-09	124321260	124891061	569.801	744	sQTL	chr3_124521250_C_T_b38	T	rs6772994	ENSG00000160145.15	KALRN	chr3:124496413:124514599:clu_36401:ENSG00000160145.15	Brain_Cortex	1.95206e-13	1.539e-05	-0.489532	0.0615565	0.0553	OPPOSITE	0.289979	0.0601683	TRUE	FALSE
IOP EUR	chr16:67199363:C:A	chr16:67199363:A:C	rs12923138	-0.07	0.07	1.2e-07	66505937	68242334	1736.4	528	eQTL	chr16_66904621_G_C_b38	C	rs8062110	ENSG00000166589.12	CDH16		Esophagus_Mucosa	0.000699432	9.46e-06	0.105487	0.0308915	-0.0586	OPPOSITE	0.382894	0.0600737	FALSE	FALSE
IOP EUR	chr16:67199363:C:A	chr16:67199363:A:C	rs12923138	-0.07	0.07	1.2e-07	66505937	68242334	1736.4	467	eQTL	chr16_66851749_A_G_b38	G	rs151460	ENSG00000135720.12	DYNC1LI2		Skin_Sun_Exposed_Lower_leg	0.00263216	5.964e-05	-0.0681241	0.0225434	0.0517	OPPOSITE	0.427219	0.0595804	FALSE	FALSE
IOP EUR	chr3:50143702:G:T	chr3:50143702:T:G	rs2526385	0.096	0.096	3e-09	49099706	51176533	2076.83	465	sQTL	chr3_50020067_T_C_b38	C	rs6799579	ENSG00000198218.10	QRICH1	chr3:49032773:49032899:clu_45845:ENSG00000198218.10	Skin_Sun_Exposed_Lower_leg	0.000951525	0.002481	0.224513	0.0675932	-0.0499	OPPOSITE	0.18691	0.0595402	FALSE	FALSE
IOP EUR	chr3:50162314:G:A	chr3:50162314:A:G	rs11710277	-0.12	0.12	5.2e-07	49112704	51208992	2096.29	500	eQTL	chr3_50005257_C_G_b38	G	rs4688688	ENSG00000177352.9	CCDC71		Brain_Putamen_basal_ganglia	0.000369173	0.002008	0.317702	0.0868713	-0.0511	OPPOSITE	0.281276	0.0594188	FALSE	FALSE
IOP EUR	chr4:7859556:G:A	chr4:7858492:T:A	rs28649910	0.216	0.216	8.9e-41	7716502	8018376	301.874	734	eQTL	chr4_7863759_G_A_b38	A	rs76456033	ENSG00000196526.10	AFAP1		Colon_Sigmoid	0.000183273	4.002e-38	-0.120723	0.0318108	0.1959	OPPOSITE	0.245764	0.0592022	FALSE	FALSE
IOP EUR	chr7:103547614:C:T	chr7:103547614:C:T	rs2041475	0.094	0.094	5.3e-09	102792634	103605525	812.891	342	eQTL	chr7_103544487_G_A_b38	A	rs2711862	ENSG00000105819.13	PMPCB		Pancreas	0.160863	0.0005959	0.0575523	0.0409232	-0.0688	OPPOSITE	0.760567	0.0591743	FALSE	FALSE
IOP EUR	chr2:54443381:C:T	chr2:54443381:T:C	rs4671217	0.101	0.101	3e-09	54255294	54777019	521.725	378	eQTL	chr2_54461890_G_A_b38	A	rs4671936	ENSG00000238018.2	AC093110.3		Breast_Mammary_Tissue	0.0885333	0.004462	0.0412762	0.0241622	-0.0372	OPPOSITE	0.176824	0.0591439	FALSE	FALSE
IOP EUR	chr14:74498200:C:T	chr14:74498200:T:C	rs74384554	0.417	0.417	1.2e-11	73522406	75244145	1721.74	253	eQTL	chr14_74630728_C_T_b38	T	rs754634	ENSG00000259065.1	RP5-1021I20.1		Esophagus_Mucosa	0.111088	1.623e-06	-0.0905312	0.0567014	0.0619	OPPOSITE	0.946672	0.0591365	FALSE	FALSE
IOP EUR	chr22:19854787:G:A	chr22:19854787:G:A	rs17534001	0.16	0.16	5.2e-12	19772762	19992751	219.989	757	eQTL	chr22_19873352_A_G_b38	G	rs737854	ENSG00000215012.8	C22orf29		Esophagus_Gastroesophageal_Junction	0.0460552	2.463e-06	0.116863	0.058316	0.0733	SAME	0.981938	0.0591022	FALSE	FALSE
IOP EUR	chr16:70643165:C:T	chr16:70643165:T:C	rs35381200	-0.074	0.074	2.5e-08	70055639	70712079	656.44	292	eQTL	chr16_70648791_G_A_b38	A	rs2168608	ENSG00000090857.13	PDPR		Pancreas	0.212971	6.227e-05	0.109187	0.0874461	0.0526	SAME	0.924727	0.05891	FALSE	FALSE
IOP EUR	chr16:89752083:C:T	chr16:89752083:T:C	rs3743860	0.102	0.102	4.2e-15	89279030	90094871	815.841	1225	eQTL	chr16_89733727_A_G_b38	G	rs4785715	ENSG00000158805.11	ZNF276		Whole_Blood	0.00113237	3.688e-11	-0.0746314	0.0228148	0.0917	OPPOSITE	0.828802	0.0587666	FALSE	FALSE
IOP EUR	chr3:50162314:G:A	chr3:50162314:A:G	rs11710277	-0.12	0.12	5.2e-07	49112704	51208992	2096.29	520	eQTL	chr3_50173432_A_G_b38	G	rs6446201	ENSG00000114735.9	HEMK1		Esophagus_Gastroesophageal_Junction	0.0413376	2.872e-07	0.0956378	0.0466583	-0.1072	OPPOSITE	0.433456	0.0586692	FALSE	FALSE
IOP EUR	chr22:37788844:C:T	chr22:37788844:C:T	rs6000889	0.094	0.094	2e-12	37531706	38151712	620.006	454	eQTL	chr22_37887598_A_G_b38	G	rs139852	ENSG00000100129.17	EIF3L		Esophagus_Mucosa	0.00417558	4.705e-12	-0.069814	0.0242401	0.0936	OPPOSITE	0.179206	0.0586063	FALSE	FALSE
IOP EUR	chr16:70643165:C:T	chr16:70643165:T:C	rs35381200	-0.074	0.074	2.5e-08	70055639	70712079	656.44	292	eQTL	chr16_70647281_T_C_b38	C	rs8061569	ENSG00000255185.5	PDXDC2P		Esophagus_Gastroesophageal_Junction	1.18363e-08	2.65e-05	0.285445	0.0485413	0.0545	SAME	0.0534989	0.0585596	TRUE	FALSE
IOP EUR	chr2:54443381:C:T	chr2:54443381:T:C	rs4671217	0.101	0.101	3e-09	54255294	54777019	521.725	378	eQTL	chr2_54486929_A_G_b38	G	rs4671942	ENSG00000177994.15	C2orf73		Skin_Sun_Exposed_Lower_leg	0.000254749	0.001133	0.18839	0.0511629	-0.0421	OPPOSITE	0.0896638	0.0585237	TRUE	FALSE
IOP EUR	chr7:83309228:T:A	chr7:83309228:A:T	rs73167871	0.081	0.081	1.6e-09	83081934	83584560	502.626	346	eQTL	chr7_83329359_T_C_b38	C	rs2371663	ENSG00000153956.15	CACNA2D1		Esophagus_Mucosa	0.0238929	1.031e-07	-0.0689155	0.0304002	0.0694	OPPOSITE	0.42176	0.0584967	FALSE	FALSE
IOP EUR	chr16:89752083:C:T	chr16:89752083:T:C	rs3743860	0.102	0.102	4.2e-15	89279030	90094871	815.841	1225	eQTL	chr16_89733727_A_G_b38	G	rs4785715	ENSG00000221819.5	GAS8-AS1		Colon_Transverse	0.0129578	3.688e-11	-0.15221	0.0608847	0.0917	OPPOSITE	0.957819	0.058493	FALSE	FALSE
IOP EUR	chr1:11328735:T:A	chr1:11328735:T:A	rs143038218	0.54	0.54	6e-10	10308954	12257042	1948.09	266	eQTL	chr1_11750448_C_T_b38	T	rs8617	ENSG00000242349.5	NPPA-AS1		Brain_Nucleus_accumbens_basal_ganglia	0.10451	0.001747	0.208294	0.127589	0.0542	SAME	0.242817	0.0584323	FALSE	FALSE
IOP EUR	chr1:165715441:C:T	chr1:165715441:C:T	rs116089225	-0.744	0.744	1.2e-22	164683840	166755330	2071.49	290	eQTL	chr1_165919819_A_G_b38	G	rs504436	ENSG00000143183.16	TMCO1		Breast_Mammary_Tissue	0.0797515	0.0009966	-0.0519298	0.0295456	-0.0458	SAME	0.376508	0.0582092	FALSE	FALSE
IOP EUR	chr1:11328735:T:A	chr1:11328735:T:A	rs143038218	0.54	0.54	6e-10	10308954	12257042	1948.09	99	eQTL	chr1_10584092_G_A_b38	A	rs72857041	ENSG00000054523.17	KIF1B		Pancreas	0.128941	0.03798	-0.101763	0.066803	-0.0588	SAME	0.234433	0.0580876	FALSE	FALSE
IOP EUR	chr16:70643165:C:T	chr16:70643165:T:C	rs35381200	-0.074	0.074	2.5e-08	70055639	70712079	656.44	292	sQTL	chr16_70647395_A_G_b38	G	rs11865702	ENSG00000132613.14	MTSS1L	chr16:70680867:70685723:clu_13864:ENSG00000132613.14	Brain_Frontal_Cortex_BA9	0.000293905	1.325e-05	0.398583	0.107505	0.0565	SAME	0.0501647	0.0580803	FALSE	FALSE
IOP EUR	chr2:43237679:G:A	chr2:43237679:G:A	rs113542380	-0.16	0.16	9.3e-11	43073098	43860257	787.159	778	eQTL	chr2_43372113_G_A_b38	A	rs11124931	ENSG00000279873.2	LINC01126		Colon_Transverse	2.45225e-05	0.0002667	0.208097	0.0485455	0.0473	SAME	0.580319	0.0579698	TRUE	FALSE
IOP EUR	chr16:77504106:T:A	chr16:77504106:A:T	rs12444539	-0.175	0.175	8.7e-13	77374592	77755734	381.142	674	eQTL	chr16_77627835_C_T_b38	T	rs280875	ENSG00000261707.1	RP11-264M12.2		Breast_Mammary_Tissue	0.111879	1.731e-08	0.160432	0.10064	-0.1346	OPPOSITE	0.823438	0.057958	FALSE	FALSE
IOP EUR	chr3:50143702:G:T	chr3:50143702:T:G	rs2526385	0.096	0.096	3e-09	49099706	51176533	2076.83	161	eQTL	chr3_49240565_G_A_b38	A	rs4273407	ENSG00000164048.13	ZNF589		Artery_Tibial	1.44074e-09	1.966e-05	0.385555	0.0625564	-0.115	OPPOSITE	0.894841	0.0578896	TRUE	FALSE
IOP EUR	chr14:50188589:C:T	chr14:50385916:T:C	rs61755579	0.253	0.253	4.4e-11	49599349	50872386	1273.04	401	eQTL	chr14_50809105_A_C_b38	C	rs1811883	ENSG00000214900.9	LINC01588		Colon_Transverse	0.142175	0.00466	0.104213	0.0708145	-0.0889	OPPOSITE	0.685887	0.0577989	FALSE	FALSE
IOP EUR	chr12:70706667:G:A	chr12:70706667:G:A	rs12824973	-0.121	0.121	1.1e-08	70574122	70996489	422.367	204	eQTL	chr12_70745884_T_C_b38	C	rs3803036	ENSG00000127329.15	PTPRB		Skin_Not_Sun_Exposed_Suprapubic	0.0301124	0.0001883	-0.0555148	0.0255176	-0.0582	SAME	0.299034	0.0576162	FALSE	FALSE
IOP EUR	chr6:39895441:G:A	chr6:39895441:A:G	rs3004063	0.071	0.071	4.1e-08	39793626	39987592	193.966	618	eQTL	chr6_39897271_T_C_b38	C	rs3004067	ENSG00000235033.7	RP11-61I13.3		Esophagus_Gastroesophageal_Junction	0.00239362	3.712e-07	0.150789	0.0491982	-0.0666	OPPOSITE	0.0512051	0.0575598	FALSE	FALSE
IOP EUR	chr16:65046836:G:A	chr16:65046836:G:A	rs1874458	0.104	0.104	2.9e-15	64796706	65302967	506.261	663	eQTL	chr16_64916579_C_A_b38	A	rs8048383	ENSG00000278893.1	RP11-229O3.1		Brain_Cerebellum	0.0367586	0.005795	-0.203315	0.0965809	0.0359	OPPOSITE	0.769609	0.0575402	FALSE	FALSE
IOP EUR	chr6:45960990:C:T	chr6:45960990:T:C	rs4714896	-0.079	0.079	5.8e-09	45840811	46033090	192.279	562	eQTL	chr6_45960663_C_T_b38	T	rs1555214	ENSG00000112782.15	CLIC5		Testis	1.94236e-09	4.002e-05	-0.246873	0.0397092	0.0555	OPPOSITE	0.192928	0.0573657	TRUE	FALSE
IOP EUR	chr3:50162314:G:A	chr3:50162314:A:G	rs11710277	-0.12	0.12	5.2e-07	49112704	51208992	2096.29	150	eQTL	chr3_49240565_G_A_b38	A	rs4273407	ENSG00000164048.13	ZNF589		Esophagus_Mucosa	9.14641e-07	1.966e-05	0.428592	0.0860239	-0.115	OPPOSITE	0.552674	0.0573021	TRUE	FALSE
IOP EUR	chr1:11328735:T:A	chr1:11328735:T:A	rs143038218	0.54	0.54	6e-10	10308954	12257042	1948.09	99	eQTL	chr1_10589166_G_A_b38	A	rs12090714	ENSG00000054523.17	KIF1B		Adrenal_Gland	0.0852943	0.0435	-0.175551	0.101496	-0.0555	SAME	0.250736	0.0571469	FALSE	FALSE
IOP EUR	chr16:67199363:C:A	chr16:67199363:A:C	rs12923138	-0.07	0.07	1.2e-07	66505937	68242334	1736.4	460	eQTL	chr16_66851749_A_G_b38	G	rs151460	ENSG00000260465.1	RP11-63M22.2		Nerve_Tibial	0.000974133	5.964e-05	-0.0726425	0.0218855	0.0517	OPPOSITE	0.453672	0.0570425	FALSE	FALSE
IOP EUR	chr3:50162314:G:A	chr3:50162314:A:G	rs11710277	-0.12	0.12	5.2e-07	49112704	51208992	2096.29	539	eQTL	chr3_50173432_A_G_b38	G	rs6446201	ENSG00000114735.9	HEMK1		Esophagus_Gastroesophageal_Junction	0.0413376	2.872e-07	0.0956378	0.0466583	-0.1072	OPPOSITE	0.427201	0.0569876	FALSE	FALSE
IOP EUR	chr2:54443381:C:T	chr2:54443381:T:C	rs4671217	0.101	0.101	3e-09	54255294	54777019	521.725	378	eQTL	chr2_54486929_A_G_b38	G	rs4671942	ENSG00000115306.15	SPTBN1		Nerve_Tibial	1.34437e-05	0.001133	0.100057	0.0227394	-0.0421	OPPOSITE	0.0863978	0.0569661	TRUE	FALSE
IOP EUR	chr3:50143702:G:T	chr3:50143702:T:G	rs2526385	0.096	0.096	3e-09	49099706	51176533	2076.83	465	sQTL	chr3_49976681_G_A_b38	A	rs2624821	ENSG00000198218.10	QRICH1	chr3:49032773:49032899:clu_45845:ENSG00000198218.10	Skin_Sun_Exposed_Lower_leg	0.0011148	0.001921	-0.222115	0.0677958	0.0513	OPPOSITE	0.178581	0.0568871	FALSE	FALSE
IOP EUR	chr3:50143702:G:T	chr3:50143702:T:G	rs2526385	0.096	0.096	3e-09	49099706	51176533	2076.83	506	eQTL	chr3_50005257_C_G_b38	G	rs4688688	ENSG00000177352.9	CCDC71		Brain_Putamen_basal_ganglia	0.000369173	0.002008	0.317702	0.0868713	-0.0511	OPPOSITE	0.275194	0.0568808	FALSE	FALSE
IOP EUR	chr6:39895441:G:A	chr6:39895441:A:G	rs3004063	0.071	0.071	4.1e-08	39793626	39987592	193.966	618	eQTL	chr6_39896449_T_C_b38	C	rs3004066	ENSG00000220586.1	TUBBP9		Testis	0.00130062	3.501e-07	-0.163875	0.0504181	-0.0668	SAME	0.0567709	0.0567259	FALSE	FALSE
IOP EUR	chr16:67199363:C:A	chr16:67199363:A:C	rs12923138	-0.07	0.07	1.2e-07	66505937	68242334	1736.4	438	eQTL	chr16_67592291_G_A_b38	A	rs8055358	ENSG00000135723.13	FHOD1		Esophagus_Muscularis	0.000620253	0.009301	0.114585	0.0332099	0.0474	SAME	0.188825	0.0566352	FALSE	FALSE
IOP EUR	chr16:70643165:C:T	chr16:70643165:T:C	rs35381200	-0.074	0.074	2.5e-08	70055639	70712079	656.44	292	eQTL	chr16_70648791_G_A_b38	A	rs2168608	ENSG00000168872.16	DDX19A		Spleen	0.15255	6.227e-05	0.0674796	0.0469772	0.0526	SAME	0.89672	0.0566102	FALSE	FALSE
IOP EUR	chr1:36126011:G:A	chr1:36126011:G:A	rs12123086	0.134	0.134	2.4e-11	35185555	36292654	1107.1	204	eQTL	chr1_35699076_T_G_b38	G	rs756159	ENSG00000243749.1	TMEM35B		Esophagus_Muscularis	0.182865	0.002305	-0.0506194	0.0379363	-0.0607	SAME	0.657368	0.056588	FALSE	FALSE
IOP EUR	chr6:170146547:G:T	chr6:170146547:T:G	rs59020521	-0.148	0.148	4.9e-14	169948584	170284753	336.169	422	eQTL	chr6_170139691_A_G_b38	G	rs2935057	ENSG00000184465.15	WDR27		Esophagus_Muscularis	0.00363104	7.959e-15	0.0864544	0.0295463	-0.1535	OPPOSITE	0.288841	0.0564915	FALSE	FALSE
IOP EUR	chr3:50162314:G:A	chr3:50162314:A:G	rs11710277	-0.12	0.12	5.2e-07	49112704	51208992	2096.29	72	sQTL	chr3_50401362_T_C_b38	C	rs7613681	ENSG00000145050.15	MANF	chr3:51386335:51387737:clu_39925:ENSG00000145050.15	Small_Intestine_Terminal_Ileum	0.0505363	0.02779	0.206307	0.104653	-0.0292	OPPOSITE	0.855807	0.0564892	FALSE	FALSE
IOP EUR	chr14:74498200:C:T	chr14:74498200:T:C	rs74384554	0.417	0.417	1.2e-11	73522406	75244145	1721.74	253	eQTL	chr14_74631816_C_G_b38	G	rs11622388	ENSG00000259065.1	RP5-1021I20.1		Artery_Aorta	0.0627109	1.924e-06	-0.116193	0.0622082	0.0614	OPPOSITE	0.0531011	0.0564564	FALSE	FALSE
IOP EUR	chr7:116511284:C:T	chr7:116511284:T:C	rs10281637	-0.225	0.225	2.5e-56	116102074	116634781	532.707	908	eQTL	chr7_116522931_T_A_b38	A	rs6466581	ENSG00000105971.14	CAV2		Liver	0.0282917	1.314e-30	0.135429	0.0612153	-0.1497	OPPOSITE	0.685888	0.0563555	FALSE	FALSE
IOP EUR	chr2:54443381:C:T	chr2:54443381:T:C	rs4671217	0.101	0.101	3e-09	54255294	54777019	521.725	348	eQTL	chr2_54486929_A_G_b38	G	rs4671942	ENSG00000162997.15	PRORSD1P		Thyroid	0.00247519	0.001133	-0.0970704	0.0319134	-0.0421	SAME	0.110414	0.0562172	FALSE	FALSE
IOP EUR	chr14:74498200:C:T	chr14:74498200:T:C	rs74384554	0.417	0.417	1.2e-11	73522406	75244145	1721.74	145	eQTL	chr14_74582712_A_T_b38	T	rs7150223	ENSG00000177465.4	ACOT4		Small_Intestine_Terminal_Ileum	0.125837	6.199e-05	0.0712235	0.046239	0.0524	SAME	0.581726	0.0561837	FALSE	FALSE
IOP EUR	chr16:70643165:C:T	chr16:70643165:T:C	rs35381200	-0.074	0.074	2.5e-08	70055639	70712079	656.44	292	eQTL	chr16_70647395_A_G_b38	G	rs11865702	ENSG00000255185.5	PDXDC2P		Prostate	2.48617e-06	1.325e-05	0.266457	0.0547779	0.0565	SAME	0.0500592	0.0561495	TRUE	FALSE
IOP EUR	chr1:36126011:G:A	chr1:36126011:G:A	rs12123086	0.134	0.134	2.4e-11	35185555	36292654	1107.1	314	eQTL	chr1_36103473_C_A_b38	A	rs1092584	ENSG00000054118.13	THRAP3		Pituitary	0.0879987	1.659e-08	0.119383	0.0696291	0.1261	SAME	0.860721	0.0560401	FALSE	FALSE
IOP EUR	chr2:54443381:C:T	chr2:54443381:T:C	rs4671217	0.101	0.101	3e-09	54255294	54777019	521.725	378	eQTL	chr2_54484092_T_C_b38	C	rs7578287	ENSG00000177994.15	C2orf73		Skin_Sun_Exposed_Lower_leg	0.000245192	0.001032	0.189602	0.0513529	-0.0424	OPPOSITE	0.0857967	0.0559997	TRUE	FALSE
IOP EUR	chr5:108710999:G:A	chr5:108710999:G:A	rs73220177	0.165	0.165	1.6e-11	108048400	109322324	1273.92	1048	eQTL	chr5_108672708_T_G_b38	G	rs2940517	ENSG00000272523.1	LINC01023		Esophagus_Mucosa	0.000526343	2.134e-05	-0.178828	0.0511875	-0.0656	SAME	0.160423	0.055825	FALSE	FALSE
IOP EUR	chr14:74498200:C:T	chr14:74498200:T:C	rs74384554	0.417	0.417	1.2e-11	73522406	75244145	1721.74	226	eQTL	chr14_74630728_C_T_b38	T	rs754634	ENSG00000176903.4	PNMA1		Artery_Tibial	0.365528	1.623e-06	0.0190678	0.0210535	0.0619	SAME	0.888287	0.0557842	FALSE	FALSE
IOP EUR	chr1:31726197:G:C	chr1:31726197:G:C	rs945211	-0.073	0.073	3e-08	31549302	31933635	384.333	633	eQTL	chr1_31660342_A_G_b38	G	rs10914462	ENSG00000168528.11	SERINC2		Nerve_Tibial	0.000381716	8.095e-05	-0.161336	0.0450814	-0.0512	SAME	0.869784	0.055653	FALSE	FALSE
IOP EUR	chr16:89752083:C:T	chr16:89752083:T:C	rs3743860	0.102	0.102	4.2e-15	89279030	90094871	815.841	1225	eQTL	chr16_89733727_A_G_b38	G	rs4785715	ENSG00000158805.11	ZNF276		Esophagus_Muscularis	0.0109573	3.688e-11	-0.0692515	0.0270922	0.0917	OPPOSITE	0.953005	0.0556424	FALSE	FALSE
IOP EUR	chr11:47253513:G:A	chr11:47253513:G:A	rs10838681	-0.124	0.124	3e-18	46226080	48303226	2077.15	310	eQTL	chr11_48213372_G_A_b38	A	rs7927965	ENSG00000086205.16	FOLH1		Brain_Caudate_basal_ganglia	0.00201421	2.831e-07	-0.125324	0.0398893	-0.0669	SAME	0.0485643	0.0556091	FALSE	FALSE
IOP EUR	chr3:50162314:G:A	chr3:50162314:A:G	rs11710277	-0.12	0.12	5.2e-07	49112704	51208992	2096.29	150	eQTL	chr3_49240565_G_A_b38	A	rs4273407	ENSG00000164048.13	ZNF589		Thyroid	6.95612e-07	1.966e-05	0.313236	0.0623185	-0.115	OPPOSITE	0.702685	0.0555577	TRUE	FALSE
IOP EUR	chr16:70643165:C:T	chr16:70643165:T:C	rs35381200	-0.074	0.074	2.5e-08	70055639	70712079	656.44	292	sQTL	chr16_70648791_G_A_b38	A	rs2168608	ENSG00000226232.8	NPIPB14P	chr16:69986509:69996069:clu_13279:ENSG00000226232.8	Cells_EBV-transformed_lymphocytes	0.395306	6.227e-05	0.112629	0.132031	0.0526	SAME	0.954976	0.0555535	FALSE	FALSE
IOP EUR	chr1:11328735:T:A	chr1:11328735:T:A	rs143038218	0.54	0.54	6e-10	10308954	12257042	1948.09	299	sQTL	chr1_11750448_C_T_b38	T	rs8617	ENSG00000177674.15	AGTRAP	chr1:11746223:11747440:clu_46184:ENSG00000177674.15	Heart_Atrial_Appendage	6.11569e-06	0.001747	-0.4089	0.0890229	0.0542	OPPOSITE	0.0518596	0.0555153	FALSE	FALSE
IOP EUR	chr9:127100889:G:A	chr9:127100889:G:A	rs11795066	-0.114	0.114	1.5e-18	126803723	127585817	782.094	611	eQTL	chr9_127189862_G_A_b38	A	rs1890546	ENSG00000136859.9	ANGPTL2		Skin_Sun_Exposed_Lower_leg	0.00834436	9.342e-19	0.0602086	0.0227404	-0.114	OPPOSITE	0.512777	0.0553794	FALSE	FALSE
IOP EUR	chr9:127100889:G:A	chr9:127100889:G:A	rs11795066	-0.114	0.114	1.5e-18	126803723	127585817	782.094	611	eQTL	chr9_127189862_G_A_b38	A	rs1890546	ENSG00000136859.9	ANGPTL2		Skin_Sun_Exposed_Lower_leg	0.00834436	9.342e-19	0.0602086	0.0227404	-0.114	OPPOSITE	0.512777	0.0553794	FALSE	FALSE
IOP EUR	chr9:127100889:G:A	chr9:127100889:G:A	rs11795066	-0.114	0.114	1.5e-18	126803723	127585817	782.094	611	eQTL	chr9_127189862_G_A_b38	A	rs1890546	ENSG00000136859.9	ANGPTL2		Skin_Sun_Exposed_Lower_leg	0.00834436	9.342e-19	0.0602086	0.0227404	-0.114	OPPOSITE	0.512777	0.0553794	FALSE	FALSE
IOP EUR	chr7:103547614:C:T	chr7:103547614:C:T	rs2041475	0.094	0.094	5.3e-09	102792634	103605525	812.891	293	sQTL	chr7_103512527_T_C_b38	C	rs11983689	ENSG00000168255.19	POLR2J3	chr7:102541662:102566997:clu_30186:ENSG00000168255.19	Muscle_Skeletal	0.0878493	0.0003961	0.135122	0.0790505	0.0703	SAME	0.352458	0.0553788	FALSE	FALSE
IOP EUR	chr1:11328735:T:A	chr1:11328735:T:A	rs143038218	0.54	0.54	6e-10	10308954	12257042	1948.09	306	eQTL	chr1_11750448_C_T_b38	T	rs8617	ENSG00000116670.14	MAD2L2		Brain_Cerebellar_Hemisphere	0.141917	0.001747	-0.131858	0.0892542	0.0542	OPPOSITE	0.154678	0.0551704	FALSE	FALSE
IOP EUR	chr11:47253513:G:A	chr11:47253513:G:A	rs10838681	-0.124	0.124	3e-18	46226080	48303226	2077.15	310	eQTL	chr11_48218560_A_G_b38	G	rs11039593	ENSG00000086205.16	FOLH1		Brain_Caudate_basal_ganglia	0.00122838	3.314e-07	-0.128603	0.03905	-0.0664	SAME	0.0481557	0.0551413	FALSE	FALSE
IOP EUR	chr16:89752083:C:T	chr16:89752083:T:C	rs3743860	0.102	0.102	4.2e-15	89279030	90094871	815.841	1225	eQTL	chr16_89733727_A_G_b38	G	rs4785715	ENSG00000223959.8	AFG3L1P		Heart_Atrial_Appendage	0.014145	3.688e-11	-0.0767633	0.0311048	0.0917	OPPOSITE	0.97527	0.0549967	FALSE	FALSE
IOP EUR	chr16:67199363:C:A	chr16:67199363:A:C	rs12923138	-0.07	0.07	1.2e-07	66505937	68242334	1736.4	486	eQTL	chr16_67391743_C_T_b38	T	rs75200440	ENSG00000167261.13	DPEP2		Breast_Mammary_Tissue	0.000338764	0.00832	-0.279606	0.0771943	-0.0667	SAME	0.0938964	0.0549748	FALSE	FALSE
IOP EUR	chr16:67199363:C:A	chr16:67199363:A:C	rs12923138	-0.07	0.07	1.2e-07	66505937	68242334	1736.4	585	eQTL	chr16_66851749_A_G_b38	G	rs151460	ENSG00000102904.14	TSNAXIP1		Heart_Left_Ventricle	0.00112952	5.964e-05	0.15595	0.0474553	0.0517	SAME	0.247813	0.0549522	FALSE	FALSE
IOP EUR	chr16:70643165:C:T	chr16:70643165:T:C	rs35381200	-0.074	0.074	2.5e-08	70055639	70712079	656.44	292	sQTL	chr16_70648791_G_A_b38	A	rs2168608	ENSG00000181019.12	NQO1	chr16:69713129:69718123:clu_18635:ENSG00000181019.12	Skin_Not_Sun_Exposed_Suprapubic	0.103364	6.227e-05	0.101641	0.0622882	0.0526	SAME	0.947532	0.054858	FALSE	FALSE
IOP EUR	chr22:37788844:C:T	chr22:37788844:C:T	rs6000889	0.094	0.094	2e-12	37531706	38151712	620.006	454	eQTL	chr22_37900976_G_A_b38	A	rs9610866	ENSG00000100124.14	ANKRD54		Artery_Aorta	0.0213903	4.516e-12	-0.108155	0.0467699	0.0937	OPPOSITE	0.23002	0.0547181	FALSE	FALSE
IOP EUR	chr16:70643165:C:T	chr16:70643165:T:C	rs35381200	-0.074	0.074	2.5e-08	70055639	70712079	656.44	291	sQTL	chr16_70647395_A_G_b38	G	rs11865702	ENSG00000132613.14	MTSS1L	chr16:70680867:70685723:clu_12718:ENSG00000132613.14	Brain_Spinal_cord_cervical_c-1	0.00137143	1.325e-05	0.481831	0.146365	0.0565	SAME	0.0471512	0.0546029	FALSE	FALSE
IOP EUR	chr3:50143702:G:T	chr3:50143702:T:G	rs2526385	0.096	0.096	3e-09	49099706	51176533	2076.83	606	eQTL	chr3_50173432_A_G_b38	G	rs6446201	ENSG00000232352.1	SEMA3B-AS1		Brain_Hippocampus	0.000323017	2.872e-07	-0.437469	0.118271	-0.1072	SAME	0.255533	0.0545555	FALSE	FALSE
IOP EUR	chr3:50162314:G:A	chr3:50162314:A:G	rs11710277	-0.12	0.12	5.2e-07	49112704	51208992	2096.29	608	eQTL	chr3_50173432_A_G_b38	G	rs6446201	ENSG00000232352.1	SEMA3B-AS1		Brain_Hippocampus	0.000323017	2.872e-07	-0.437469	0.118271	-0.1072	SAME	0.255533	0.0545555	FALSE	FALSE
IOP EUR	chr1:11328735:T:A	chr1:11328735:T:A	rs143038218	0.54	0.54	6e-10	10308954	12257042	1948.09	99	eQTL	chr1_10589166_G_A_b38	A	rs12090714	ENSG00000160049.11	DFFA		Adipose_Subcutaneous	0.0577013	0.0435	0.110605	0.0581447	-0.0555	OPPOSITE	0.0378969	0.0543146	FALSE	FALSE
IOP EUR	chr1:86155770:G:T	chr1:86155770:T:G	rs12076366	-0.164	0.164	7.7e-14	85502155	86639679	1137.52	496	eQTL	chr1_86118844_A_C_b38	C	rs1336052	ENSG00000016602.9	CLCA4		Brain_Anterior_cingulate_cortex_BA24	0.0720949	1.519e-12	-0.213215	0.117522	-0.1581	SAME	0.639441	0.0543088	FALSE	FALSE
IOP EUR	chr7:33472019:C:A	chr7:33472019:A:C	rs1362227	0.089	0.089	2.5e-09	33048256	33564604	516.348	629	sQTL	chr7_33334399_C_G_b38	G	rs6976753	ENSG00000122643.18	NT5C3A	chr7:33026915:33029629:clu_26187:ENSG00000122643.18	Cells_Cultured_fibroblasts	0.0109059	3.272e-08	0.233533	0.0913616	0.0964	SAME	0.107323	0.0542938	FALSE	FALSE
IOP EUR	chr12:111395984:G:A	chr12:111395984:G:A	rs10774624	-0.082	0.082	3.4e-10	110847948	112440839	1592.89	845	eQTL	chr12_111762346_T_C_b38	C	rs2013002	ENSG00000257595.2	RP3-473L9.4		Spleen	0.00786838	1.386e-07	0.158406	0.0589615	0.0706	SAME	0.97526	0.0542163	FALSE	FALSE
IOP EUR	chr4:7859556:G:A	chr4:7858492:T:A	rs28649910	0.216	0.216	8.9e-41	7716502	8018376	301.874	734	eQTL	chr4_7863759_G_A_b38	A	rs76456033	ENSG00000205959.3	RP11-689P11.2		Esophagus_Muscularis	0.00571711	4.002e-38	-0.103208	0.0371419	0.1959	OPPOSITE	0.201761	0.0541618	FALSE	FALSE
IOP EUR	chr16:70643165:C:T	chr16:70643165:T:C	rs35381200	-0.074	0.074	2.5e-08	70055639	70712079	656.44	292	eQTL	chr16_70646187_A_G_b38	G	rs2864754	ENSG00000103051.18	COG4		Brain_Hippocampus	0.00950184	3.439e-05	-0.175329	0.0665611	0.0539	OPPOSITE	0.0505801	0.054063	FALSE	FALSE
IOP EUR	chr14:74498200:C:T	chr14:74498200:T:C	rs74384554	0.417	0.417	1.2e-11	73522406	75244145	1721.74	379	eQTL	chr14_74630728_C_T_b38	T	rs754634	ENSG00000258891.1	RP5-1021I20.5		Adipose_Subcutaneous	0.106791	1.623e-06	-0.0761973	0.0471625	0.0619	OPPOSITE	0.949245	0.0540295	FALSE	FALSE
IOP EUR	chr14:74498200:C:T	chr14:74498200:T:C	rs74384554	0.417	0.417	1.2e-11	73522406	75244145	1721.74	655	eQTL	chr14_74630728_C_T_b38	T	rs754634	ENSG00000119681.11	LTBP2		Artery_Tibial	0.000742861	1.623e-06	-0.074819	0.0220466	0.0619	OPPOSITE	0.79647	0.0540027	FALSE	FALSE
IOP EUR	chr7:103547614:C:T	chr7:103547614:C:T	rs2041475	0.094	0.094	5.3e-09	102792634	103605525	812.891	237	eQTL	chr7_103155184_C_A_b38	A	rs4729885	ENSG00000170667.14	RASA4B		Skin_Not_Sun_Exposed_Suprapubic	0.127503	0.007246	0.141291	0.0925367	0.0617	SAME	0.365578	0.0540022	FALSE	FALSE
IOP EUR	chr2:54443381:C:T	chr2:54443381:T:C	rs4671217	0.101	0.101	3e-09	54255294	54777019	521.725	378	eQTL	chr2_54486929_A_G_b38	G	rs4671942	ENSG00000238018.2	AC093110.3		Skin_Not_Sun_Exposed_Suprapubic	0.00134306	0.001133	0.0968094	0.0300001	-0.0421	OPPOSITE	0.0770062	0.0539874	FALSE	FALSE
IOP EUR	chr3:50143702:G:T	chr3:50143702:T:G	rs2526385	0.096	0.096	3e-09	49099706	51176533	2076.83	161	eQTL	chr3_49240565_G_A_b38	A	rs4273407	ENSG00000164048.13	ZNF589		Whole_Blood	1.60863e-05	1.966e-05	0.223772	0.0514567	-0.115	OPPOSITE	0.812328	0.0538747	TRUE	FALSE
IOP EUR	chr20:39910126:C:T	chr20:39910126:T:C	rs6065171	0.079	0.079	5e-10	39450886	40075730	624.844	389	eQTL	chr20_39502881_C_A_b38	A	rs6016081	ENSG00000124143.10	ARHGAP40		Stomach	0.000857421	0.005025	-0.147148	0.043645	0.0361	OPPOSITE	0.0753709	0.053858	FALSE	FALSE
IOP EUR	chr8:107238911:G:A	chr8:107238911:A:G	rs2022945	-0.213	0.213	1.1e-28	107097305	107493841	396.536	750	eQTL	chr8_107273363_A_G_b38	G	rs13274594	ENSG00000154188.9	ANGPT1		Lung	0.0262978	1.493e-27	0.0870019	0.039028	-0.2145	OPPOSITE	0.884904	0.0537968	FALSE	FALSE
IOP EUR	chr3:50143702:G:T	chr3:50143702:T:G	rs2526385	0.096	0.096	3e-09	49099706	51176533	2076.83	177	eQTL	chr3_49240565_G_A_b38	A	rs4273407	ENSG00000229759.1	MRPS18AP1		Nerve_Tibial	3.96209e-07	1.966e-05	0.555459	0.107961	-0.115	OPPOSITE	0.782273	0.0535618	TRUE	FALSE
IOP EUR	chr2:101031432:G:A	chr2:101031432:G:A	rs55771809	0.109	0.109	1.5e-09	100888622	101357234	468.612	335	eQTL	chr2_101049367_G_A_b38	A	rs11123859	ENSG00000212283.1	SNORD89		Brain_Nucleus_accumbens_basal_ganglia	0.00052208	9.156e-06	0.348973	0.0985734	-0.058	OPPOSITE	0.999366	0.0535009	FALSE	FALSE
IOP EUR	chr13:75683130:G:C	chr13:75683130:G:C	rs9544022	-0.081	0.081	1.3e-10	75406444	75978448	572.004	481	eQTL	chr13_75671406_G_A_b38	A	rs7338461	ENSG00000136153.19	LMO7		Brain_Frontal_Cortex_BA9	0.0053646	5.689e-11	-0.103472	0.0365613	0.0842	OPPOSITE	0.0860573	0.0534204	FALSE	FALSE
IOP EUR	chr6:32619436:C:T	chr6:32619436:T:C	rs28383314	-0.086	0.086	2.6e-09	31572577	32926326	1353.75	444	eQTL	chr6_31926167_G_A_b38	A	rs2734335	ENSG00000228789.6	HCG22		Adipose_Visceral_Omentum	0.000678971	1.533e-06	-0.183969	0.0537163	0.0617	OPPOSITE	0.356865	0.0533834	FALSE	FALSE
IOP EUR	chr3:50162314:G:A	chr3:50162314:A:G	rs11710277	-0.12	0.12	5.2e-07	49112704	51208992	2096.29	459	eQTL	chr3_50020067_T_C_b38	C	rs6799579	ENSG00000198218.10	QRICH1		Artery_Coronary	0.000620178	0.002481	0.179771	0.0515609	-0.0499	OPPOSITE	0.15273	0.0531571	FALSE	FALSE
IOP EUR	chr3:172208901:C:T	chr3:172208901:C:T	rs12492846	-0.111	0.111	6.5e-10	172118648	172332666	214.018	560	eQTL	chr3_172219035_C_T_b38	T	rs7617946	ENSG00000279862.1	RP11-423E7.2		Whole_Blood	0.000895192	1.007e-06	-0.0870768	0.0260843	0.0714	OPPOSITE	0.210011	0.0531292	FALSE	FALSE
IOP EUR	chr16:70643165:C:T	chr16:70643165:T:C	rs35381200	-0.074	0.074	2.5e-08	70055639	70712079	656.44	292	eQTL	chr16_70647395_A_G_b38	G	rs11865702	ENSG00000261556.9	SMG1P7		Brain_Cortex	7.63527e-05	1.325e-05	0.230517	0.056811	0.0565	SAME	0.0488867	0.0530672	TRUE	FALSE
IOP EUR	chr3:50143702:G:T	chr3:50143702:T:G	rs2526385	0.096	0.096	3e-09	49099706	51176533	2076.83	465	eQTL	chr3_50005257_C_G_b38	G	rs4688688	ENSG00000164061.4	BSN		Brain_Cortex	0.0111426	0.002008	-0.063624	0.0247842	-0.0511	SAME	0.28975	0.0530024	FALSE	FALSE
IOP EUR	chr3:50143702:G:T	chr3:50143702:T:G	rs2526385	0.096	0.096	3e-09	49099706	51176533	2076.83	177	eQTL	chr3_49240565_G_A_b38	A	rs4273407	ENSG00000229759.1	MRPS18AP1		Artery_Tibial	2.27367e-07	1.966e-05	0.46671	0.0889613	-0.115	OPPOSITE	0.683811	0.0529762	TRUE	FALSE
IOP EUR	chr16:70643165:C:T	chr16:70643165:T:C	rs35381200	-0.074	0.074	2.5e-08	70055639	70712079	656.44	292	eQTL	chr16_70647281_T_C_b38	C	rs8061569	ENSG00000189091.12	SF3B3		Esophagus_Muscularis	4.90687e-06	2.65e-05	-0.105029	0.0226709	0.0545	OPPOSITE	0.0494138	0.0529199	TRUE	FALSE
IOP EUR	chr1:11328735:T:A	chr1:11328735:T:A	rs143038218	0.54	0.54	6e-10	10308954	12257042	1948.09	257	eQTL	chr1_11750448_C_T_b38	T	rs8617	ENSG00000116688.16	MFN2		Brain_Nucleus_accumbens_basal_ganglia	0.0459563	0.001747	0.0982407	0.0488454	0.0542	SAME	0.790296	0.0529064	FALSE	FALSE
IOP EUR	chr3:50143702:G:T	chr3:50143702:T:G	rs2526385	0.096	0.096	3e-09	49099706	51176533	2076.83	465	eQTL	chr3_50020067_T_C_b38	C	rs6799579	ENSG00000198218.10	QRICH1		Artery_Coronary	0.000620178	0.002481	0.179771	0.0515609	-0.0499	OPPOSITE	0.152794	0.0528934	FALSE	FALSE
IOP EUR	chr22:37788844:C:T	chr22:37788844:C:T	rs6000889	0.094	0.094	2e-12	37531706	38151712	620.006	454	eQTL	chr22_37887598_A_G_b38	G	rs139852	ENSG00000100124.14	ANKRD54		Artery_Aorta	0.0222268	4.705e-12	-0.106926	0.0465351	0.0936	OPPOSITE	0.221753	0.0527515	FALSE	FALSE
IOP EUR	chr16:70643165:C:T	chr16:70643165:T:C	rs35381200	-0.074	0.074	2.5e-08	70055639	70712079	656.44	292	sQTL	chr16_70646187_A_G_b38	G	rs2864754	ENSG00000226232.8	NPIPB14P	chr16:69976732:69978077:clu_14797:ENSG00000226232.8	Heart_Left_Ventricle	1.24845e-13	3.439e-05	-0.554509	0.0719366	0.0539	OPPOSITE	0.0491056	0.0527437	TRUE	FALSE
IOP EUR	chr22:19854787:G:A	chr22:19854787:G:A	rs17534001	0.16	0.16	5.2e-12	19772762	19992751	219.989	757	eQTL	chr22_19873352_A_G_b38	G	rs737854	ENSG00000215012.8	C22orf29		Colon_Sigmoid	0.165152	2.463e-06	0.0928341	0.0666996	0.0733	SAME	0.986642	0.0527305	FALSE	FALSE
IOP EUR	chr2:54443381:C:T	chr2:54443381:T:C	rs4671217	0.101	0.101	3e-09	54255294	54777019	521.725	378	eQTL	chr2_54461890_G_A_b38	A	rs4671936	ENSG00000115306.15	SPTBN1		Brain_Nucleus_accumbens_basal_ganglia	0.0733306	0.004462	0.0770852	0.0427665	-0.0372	OPPOSITE	0.552628	0.0527204	FALSE	FALSE
IOP EUR	chr3:50162314:G:A	chr3:50162314:A:G	rs11710277	-0.12	0.12	5.2e-07	49112704	51208992	2096.29	72	sQTL	chr3_50401362_T_C_b38	C	rs7613681	ENSG00000145050.15	MANF	chr3:51386335:51387737:clu_40112:ENSG00000145050.15	Stomach	0.0203678	0.02779	0.148253	0.0635752	-0.0292	OPPOSITE	0.88127	0.0527062	FALSE	FALSE
IOP EUR	chr16:65046836:G:A	chr16:65046836:G:A	rs1874458	0.104	0.104	2.9e-15	64796706	65302967	506.261	663	eQTL	chr16_64916579_C_A_b38	A	rs8048383	ENSG00000278893.1	RP11-229O3.1		Skin_Not_Sun_Exposed_Suprapubic	0.0398508	0.005795	-0.0860328	0.0417369	0.0359	OPPOSITE	0.770643	0.0526176	FALSE	FALSE
IOP EUR	chr16:67199363:C:A	chr16:67199363:A:C	rs12923138	-0.07	0.07	1.2e-07	66505937	68242334	1736.4	401	sQTL	chr16_66851749_A_G_b38	G	rs151460	ENSG00000159714.10	ZDHHC1	chr16:67401132:67406200:clu_19545:ENSG00000159714.10	Thyroid	0.0257794	5.964e-05	-0.139302	0.0623108	0.0517	OPPOSITE	0.334537	0.0525483	FALSE	FALSE
IOP EUR	chr2:43237679:G:A	chr2:43237679:G:A	rs113542380	-0.16	0.16	9.3e-11	43073098	43860257	787.159	778	eQTL	chr2_43360365_C_T_b38	T	rs6732426	ENSG00000138075.11	ABCG5		Artery_Aorta	0.000410129	0.0005968	-0.259917	0.072777	0.0444	OPPOSITE	0.864028	0.0524896	FALSE	FALSE
IOP EUR	chr16:70643165:C:T	chr16:70643165:T:C	rs35381200	-0.074	0.074	2.5e-08	70055639	70712079	656.44	292	sQTL	chr16_70648791_G_A_b38	A	rs2168608	ENSG00000181019.12	NQO1	chr16:69713129:69718123:clu_19128:ENSG00000181019.12	Skin_Sun_Exposed_Lower_leg	0.0929606	6.227e-05	0.091771	0.0545361	0.0526	SAME	0.972266	0.0522429	FALSE	FALSE
IOP EUR	chr16:70643165:C:T	chr16:70643165:T:C	rs35381200	-0.074	0.074	2.5e-08	70055639	70712079	656.44	290	eQTL	chr16_70646187_A_G_b38	G	rs2864754	ENSG00000157335.20	CLEC18C		Vagina	0.00388557	3.439e-05	-0.330491	0.112164	0.0539	OPPOSITE	0.0488067	0.0522226	FALSE	FALSE
IOP EUR	chr16:70643165:C:T	chr16:70643165:T:C	rs35381200	-0.074	0.074	2.5e-08	70055639	70712079	656.44	292	eQTL	chr16_70648791_G_A_b38	A	rs2168608	ENSG00000255185.5	PDXDC2P		Esophagus_Mucosa	8.69561e-07	6.227e-05	0.161411	0.0323301	0.0526	SAME	1	0.0522092	TRUE	FALSE
IOP EUR	chr9:104933567:G:A	chr9:104933567:G:A	rs2472493	0.207	0.207	6.2e-59	104864477	105056401	191.924	555	eQTL	chr9_104929542_A_G_b38	G	rs2487048	ENSG00000226334.1	RP11-217B7.2		Minor_Salivary_Gland	0.00010379	3.263e-46	-0.4097	0.102002	-0.1865	SAME	0.330748	0.052142	FALSE	FALSE
IOP EUR	chr3:50143702:G:T	chr3:50143702:T:G	rs2526385	0.096	0.096	3e-09	49099706	51176533	2076.83	536	eQTL	chr3_50171435_A_G_b38	G	rs2624836	ENSG00000088543.14	C3orf18		Adipose_Subcutaneous	0.00125511	6.785e-07	-0.1249	0.0385002	-0.1037	SAME	0.324534	0.0521054	FALSE	FALSE
IOP EUR	chr3:50162314:G:A	chr3:50162314:A:G	rs11710277	-0.12	0.12	5.2e-07	49112704	51208992	2096.29	532	eQTL	chr3_50171435_A_G_b38	G	rs2624836	ENSG00000088543.14	C3orf18		Adipose_Subcutaneous	0.00125511	6.785e-07	-0.1249	0.0385002	-0.1037	SAME	0.324534	0.0521054	FALSE	FALSE
IOP EUR	chr3:50162314:G:A	chr3:50162314:A:G	rs11710277	-0.12	0.12	5.2e-07	49112704	51208992	2096.29	538	eQTL	chr3_50171435_A_G_b38	G	rs2624836	ENSG00000088543.14	C3orf18		Adipose_Subcutaneous	0.00125511	6.785e-07	-0.1249	0.0385002	-0.1037	SAME	0.324534	0.0521054	FALSE	FALSE
IOP EUR	chr16:70643165:C:T	chr16:70643165:T:C	rs35381200	-0.074	0.074	2.5e-08	70055639	70712079	656.44	292	eQTL	chr16_70647395_A_G_b38	G	rs11865702	ENSG00000279569.1	RP11-394B2.1		Lung	0.0245996	1.325e-05	0.0914243	0.0405375	0.0565	SAME	0.0490758	0.052044	FALSE	FALSE
IOP EUR	chr16:67199363:C:A	chr16:67199363:A:C	rs12923138	-0.07	0.07	1.2e-07	66505937	68242334	1736.4	670	eQTL	chr16_66858421_C_T_b38	T	rs444373	ENSG00000237172.3	B3GNT9		Nerve_Tibial	2.80989e-07	2.8e-05	0.124171	0.0238201	0.0539	SAME	0.83198	0.052035	TRUE	FALSE
IOP EUR	chr22:37788844:C:T	chr22:37788844:C:T	rs6000889	0.094	0.094	2e-12	37531706	38151712	620.006	454	sQTL	chr22_37887598_A_G_b38	G	rs139852	ENSG00000100129.17	EIF3L	chr22:37851490:37858679:clu_50237:ENSG00000100129.17	Testis	0.00160966	4.705e-12	0.278651	0.0875334	0.0936	SAME	0.278123	0.0520192	FALSE	FALSE
IOP EUR	chr16:70643165:C:T	chr16:70643165:T:C	rs35381200	-0.074	0.074	2.5e-08	70055639	70712079	656.44	292	eQTL	chr16_70647395_A_G_b38	G	rs11865702	ENSG00000255185.5	PDXDC2P		Heart_Atrial_Appendage	6.96184e-09	1.325e-05	0.289194	0.0485093	0.0565	SAME	0.04888	0.0518495	TRUE	FALSE
IOP EUR	chr3:50143702:G:T	chr3:50143702:T:G	rs2526385	0.096	0.096	3e-09	49099706	51176533	2076.83	511	eQTL	chr3_49816925_A_G_b38	G	rs6446297	ENSG00000164062.12	APEH		Artery_Tibial	0.000783623	0.001043	0.0882894	0.0261313	0.0524	SAME	0.233869	0.051788	TRUE	FALSE
IOP EUR	chr2:69186760:T:A	chr2:69186760:A:T	rs6546486	-0.093	0.093	7e-13	69068111	69346706	278.595	466	eQTL	chr2_69180600_T_C_b38	C	rs11126221	ENSG00000179818.13	PCBP1-AS1		Whole_Blood	0.0567749	9.977e-12	-0.043877	0.0229877	0.0885	OPPOSITE	0.962952	0.0517715	FALSE	FALSE
IOP EUR	chr2:54443381:C:T	chr2:54443381:T:C	rs4671217	0.101	0.101	3e-09	54255294	54777019	521.725	378	eQTL	chr2_54469573_C_A_b38	A	rs4671939	ENSG00000115306.15	SPTBN1		Testis	0.00196666	0.003621	0.0540486	0.0172891	-0.0378	OPPOSITE	0.0761283	0.0516323	FALSE	FALSE
IOP EUR	chr16:70643165:C:T	chr16:70643165:T:C	rs35381200	-0.074	0.074	2.5e-08	70055639	70712079	656.44	292	sQTL	chr16_70648791_G_A_b38	A	rs2168608	ENSG00000103051.18	COG4	chr16:70496379:70497221:clu_14264:ENSG00000103051.18	Uterus	0.100426	6.227e-05	0.230458	0.139049	0.0526	SAME	0.982965	0.0515565	FALSE	FALSE
IOP EUR	chr2:43237679:G:A	chr2:43237679:G:A	rs113542380	-0.16	0.16	9.3e-11	43073098	43860257	787.159	778	eQTL	chr2_43386851_G_T_b38	T	rs35491011	ENSG00000234936.1	AC010883.5		Spleen	0.000942472	8.674e-05	0.207462	0.0617317	0.0509	SAME	0.702232	0.0515499	FALSE	FALSE
IOP EUR	chr3:50143702:G:T	chr3:50143702:T:G	rs2526385	0.096	0.096	3e-09	49099706	51176533	2076.83	326	sQTL	chr3_49800619_G_A_b38	A	rs6446296	ENSG00000177479.19	ARIH2	chr3:48922811:48927462:clu_35628:ENSG00000177479.19	Ovary	0.000264813	0.002002	-0.503661	0.13464	0.0494	OPPOSITE	0.114863	0.0514199	FALSE	FALSE
IOP EUR	chr14:74498200:C:T	chr14:74498200:T:C	rs74384554	0.417	0.417	1.2e-11	73522406	75244145	1721.74	294	eQTL	chr14_74631816_C_G_b38	G	rs11622388	ENSG00000140043.11	PTGR2		Cells_EBV-transformed_lymphocytes	0.020562	1.924e-06	-0.26364	0.112354	0.0614	OPPOSITE	0.0441068	0.0513834	FALSE	FALSE
IOP EUR	chr3:50143702:G:T	chr3:50143702:T:G	rs2526385	0.096	0.096	3e-09	49099706	51176533	2076.83	606	sQTL	chr3_50173432_A_G_b38	G	rs6446201	ENSG00000232352.1	SEMA3B-AS1	chr3:50266887:50267281:clu_38054:ENSG00000232352.1	Brain_Cerebellum	0.00339331	2.872e-07	0.527306	0.177648	-0.1072	OPPOSITE	0.383348	0.0513831	FALSE	FALSE
IOP EUR	chr3:50162314:G:A	chr3:50162314:A:G	rs11710277	-0.12	0.12	5.2e-07	49112704	51208992	2096.29	608	sQTL	chr3_50173432_A_G_b38	G	rs6446201	ENSG00000232352.1	SEMA3B-AS1	chr3:50266887:50267281:clu_38054:ENSG00000232352.1	Brain_Cerebellum	0.00339331	2.872e-07	0.527306	0.177648	-0.1072	OPPOSITE	0.383348	0.0513831	FALSE	FALSE
IOP EUR	chr10:80411803:C:T	chr10:80411803:T:C	rs6585986	-0.084	0.084	1.3e-09	79470408	80647939	1177.53	713	sQTL	chr10_80544541_G_A_b38	A	rs7084416	ENSG00000108219.14	TSPAN14	chr10:80512269:80514019:clu_11394:ENSG00000108219.14	Breast_Mammary_Tissue	2.52205e-18	1.45e-05	-0.839707	0.0912114	-0.0763	SAME	0.261616	0.0513729	TRUE	FALSE
IOP EUR	chr3:50143702:G:T	chr3:50143702:T:G	rs2526385	0.096	0.096	3e-09	49099706	51176533	2076.83	537	sQTL	chr3_50171435_A_G_b38	G	rs2624836	ENSG00000114735.9	HEMK1	chr3:50571801:50577052:clu_38598:ENSG00000114735.9	Spleen	0.000596851	6.785e-07	-0.537331	0.154045	-0.1037	SAME	0.221792	0.0512928	FALSE	FALSE
IOP EUR	chr3:50162314:G:A	chr3:50162314:A:G	rs11710277	-0.12	0.12	5.2e-07	49112704	51208992	2096.29	539	sQTL	chr3_50171435_A_G_b38	G	rs2624836	ENSG00000114735.9	HEMK1	chr3:50571801:50577052:clu_38598:ENSG00000114735.9	Spleen	0.000596851	6.785e-07	-0.537331	0.154045	-0.1037	SAME	0.221792	0.0512928	FALSE	FALSE
IOP EUR	chr16:70643165:C:T	chr16:70643165:T:C	rs35381200	-0.074	0.074	2.5e-08	70055639	70712079	656.44	292	eQTL	chr16_70648791_G_A_b38	A	rs2168608	ENSG00000103051.18	COG4		Heart_Atrial_Appendage	0.0106854	6.227e-05	-0.0835456	0.0325232	0.0526	OPPOSITE	0.975598	0.0511338	FALSE	FALSE
IOP EUR	chr16:70643165:C:T	chr16:70643165:T:C	rs35381200	-0.074	0.074	2.5e-08	70055639	70712079	656.44	291	eQTL	chr16_70646187_A_G_b38	G	rs2864754	ENSG00000223496.2	EXOSC6		Adrenal_Gland	3.5794e-10	3.439e-05	0.534202	0.0807668	0.0539	SAME	0.0470615	0.0511291	TRUE	FALSE
IOP EUR	chr5:108710999:G:A	chr5:108710999:G:A	rs73220177	0.165	0.165	1.6e-11	108048400	109322324	1273.92	1048	eQTL	chr5_108666919_A_G_b38	G	rs10063928	ENSG00000272523.1	LINC01023		Esophagus_Mucosa	0.00049192	1.948e-05	-0.179516	0.0511133	-0.0642	SAME	0.146903	0.05112	FALSE	FALSE
IOP EUR	chr16:70643165:C:T	chr16:70643165:T:C	rs35381200	-0.074	0.074	2.5e-08	70055639	70712079	656.44	292	sQTL	chr16_70648791_G_A_b38	A	rs2168608	ENSG00000226232.8	NPIPB14P	chr16:69986509:69996069:clu_15935:ENSG00000226232.8	Brain_Cerebellum	0.116658	6.227e-05	0.124687	0.0790977	0.0526	SAME	0.959036	0.0510983	FALSE	FALSE
IOP EUR	chr16:70643165:C:T	chr16:70643165:T:C	rs35381200	-0.074	0.074	2.5e-08	70055639	70712079	656.44	292	sQTL	chr16_70648791_G_A_b38	A	rs2168608	ENSG00000226232.8	NPIPB14P	chr16:69986509:69996069:clu_15935:ENSG00000226232.8	Brain_Cerebellum	0.116658	6.227e-05	0.124687	0.0790977	0.0526	SAME	0.959036	0.0510983	FALSE	FALSE
IOP EUR	chr2:54443381:C:T	chr2:54443381:T:C	rs4671217	0.101	0.101	3e-09	54255294	54777019	521.725	378	eQTL	chr2_54469573_C_A_b38	A	rs4671939	ENSG00000115306.15	SPTBN1		Colon_Transverse	0.00286837	0.003621	0.0785966	0.0261429	-0.0378	OPPOSITE	0.133219	0.0510651	FALSE	FALSE
IOP EUR	chr1:86155770:G:T	chr1:86155770:T:G	rs12076366	-0.164	0.164	7.7e-14	85502155	86639679	1137.52	446	eQTL	chr1_86118844_A_C_b38	C	rs1336052	ENSG00000236915.1	RP4-651E10.4		Adipose_Visceral_Omentum	0.140505	1.519e-12	-0.132132	0.0894688	-0.1581	SAME	0.911446	0.0510624	FALSE	FALSE
IOP EUR	chr22:37788844:C:T	chr22:37788844:C:T	rs6000889	0.094	0.094	2e-12	37531706	38151712	620.006	454	sQTL	chr22_37834818_T_C_b38	C	rs5756830	ENSG00000184381.18	PLA2G6	chr22:38113654:38115527:clu_25943:ENSG00000184381.18	Artery_Aorta	0.000345613	4.75e-12	0.166324	0.0460364	-0.0937	OPPOSITE	0.10307	0.0508931	FALSE	FALSE
IOP EUR	chr22:19854787:G:A	chr22:19854787:G:A	rs17534001	0.16	0.16	5.2e-12	19772762	19992751	219.989	757	eQTL	chr22_19873352_A_G_b38	G	rs737854	ENSG00000185838.13	GNB1L		Spleen	0.0448968	2.463e-06	-0.152502	0.0755268	0.0733	OPPOSITE	0.863567	0.0508876	FALSE	FALSE
IOP EUR	chr2:54443381:C:T	chr2:54443381:T:C	rs4671217	0.101	0.101	3e-09	54255294	54777019	521.725	378	eQTL	chr2_54484092_T_C_b38	C	rs7578287	ENSG00000237887.1	RPL23AP32		Spleen	0.0210938	0.001032	-0.161339	0.0693649	-0.0424	SAME	0.258223	0.0508091	FALSE	FALSE
IOP EUR	chr16:67199363:C:A	chr16:67199363:A:C	rs12923138	-0.07	0.07	1.2e-07	66505937	68242334	1736.4	401	sQTL	chr16_66904621_G_C_b38	C	rs8062110	ENSG00000159714.10	ZDHHC1	chr16:67401132:67406200:clu_19545:ENSG00000159714.10	Thyroid	0.0372741	9.46e-06	0.12951	0.0620311	-0.0586	OPPOSITE	0.323196	0.0507668	FALSE	FALSE
IOP EUR	chr4:7918540:C:A	chr4:7918556:A:G	rs12507127	-0.167	0.167	1.7e-34	7818540	8018540	200	889	eQTL	chr4_7863759_G_A_b38	A	rs76456033	ENSG00000196526.10	AFAP1		Colon_Sigmoid	0.000183273	4.002e-38	-0.120723	0.0318108	0.1959	OPPOSITE	0.214822	0.0507345	FALSE	FALSE
IOP EUR	chr14:74498200:C:T	chr14:74498200:T:C	rs74384554	0.417	0.417	1.2e-11	73522406	75244145	1721.74	203	eQTL	chr14_74630728_C_T_b38	T	rs754634	ENSG00000119661.14	DNAL1		Lung	0.22457	1.623e-06	-0.0308748	0.0253872	0.0619	OPPOSITE	0.927997	0.0506761	FALSE	FALSE
IOP EUR	chr16:70643165:C:T	chr16:70643165:T:C	rs35381200	-0.074	0.074	2.5e-08	70055639	70712079	656.44	292	sQTL	chr16_70648791_G_A_b38	A	rs2168608	ENSG00000181019.12	NQO1	chr16:69713129:69718123:clu_16531:ENSG00000181019.12	Muscle_Skeletal	0.00820317	6.227e-05	0.132444	0.049953	0.0526	SAME	0.999572	0.0504846	FALSE	FALSE
IOP EUR	chr7:116171382:C:A	chr7:116171382:A:C	rs2896175	0.108	0.108	1e-16	115888613	116386790	498.177	807	sQTL	chr7_116211433_T_C_b38	C	rs13223583	ENSG00000135269.17	TES	chr7:116210734:116249020:clu_24430:ENSG00000135269.17	Cells_EBV-transformed_lymphocytes	0.000530115	6.149e-17	0.368518	0.103526	-0.1088	OPPOSITE	0.289087	0.0504576	FALSE	FALSE
IOP EUR	chr12:108584638:C:T	chr12:108584638:C:T	rs73191218	0.155	0.155	1.1e-10	108282896	108676843	393.947	126	eQTL	chr12_108592169_A_G_b38	G	rs7975237	ENSG00000136003.15	ISCU		Heart_Atrial_Appendage	0.000125901	0.0004731	0.0920606	0.0236979	-0.045	OPPOSITE	0.155998	0.0504027	FALSE	FALSE
IOP EUR	chr9:133253728:T:A	chr9:133253728:A:T	rs10793962	-0.183	0.183	2.2e-12	132467383	133573026	1105.64	424	eQTL	chr9_133223533_G_A_b38	A	rs4486266	ENSG00000148296.6	SURF6		Testis	0.0108476	7.816e-07	0.100449	0.0391529	-0.0952	OPPOSITE	0.905886	0.0503643	FALSE	FALSE
IOP EUR	chr5:108710999:G:A	chr5:108710999:G:A	rs73220177	0.165	0.165	1.6e-11	108048400	109322324	1273.92	1048	eQTL	chr5_108677843_G_T_b38	T	rs35710353	ENSG00000151422.12	FER		Thyroid	0.00124739	9.665e-06	-0.105776	0.0325845	0.0664	OPPOSITE	0.157084	0.0503613	FALSE	FALSE
IOP EUR	chr2:54443381:C:T	chr2:54443381:T:C	rs4671217	0.101	0.101	3e-09	54255294	54777019	521.725	378	eQTL	chr2_54461890_G_A_b38	A	rs4671936	ENSG00000178021.10	TSPYL6		Brain_Nucleus_accumbens_basal_ganglia	0.102995	0.004462	-0.160441	0.0978439	-0.0372	SAME	0.287561	0.0503185	FALSE	FALSE
IOP EUR	chr16:70643165:C:T	chr16:70643165:T:C	rs35381200	-0.074	0.074	2.5e-08	70055639	70712079	656.44	292	eQTL	chr16_70647281_T_C_b38	C	rs8061569	ENSG00000255185.5	PDXDC2P		Brain_Cerebellum	4.0128e-09	2.65e-05	0.389059	0.0626685	0.0545	SAME	0.0433906	0.0501141	TRUE	FALSE
IOP EUR	chr22:29224336:C:A	chr22:29224336:A:C	rs9608740	-0.141	0.141	5.9e-16	29013646	29510090	496.444	239	eQTL	chr22_29493573_T_C_b38	C	rs8137532	ENSG00000099999.14	RNF215		Heart_Left_Ventricle	0.000136088	0.004296	0.190155	0.0492292	0.0437	SAME	0.33332	0.050083	FALSE	FALSE
IOP EUR	chr11:47253513:G:A	chr11:47253513:G:A	rs10838681	-0.124	0.124	3e-18	46226080	48303226	2077.15	1628	eQTL	chr11_47466188_G_A_b38	A	rs1044269	ENSG00000165917.9	RAPSN		Muscle_Skeletal	0.00162307	1.109e-20	0.10824	0.0341954	-0.1703	OPPOSITE	0.152169	0.0499901	FALSE	FALSE
IOP EUR	chr6:32619436:C:T	chr6:32619436:T:C	rs28383314	-0.086	0.086	2.6e-09	31572577	32926326	1353.75	444	eQTL	chr6_31914247_A_G_b38	G	rs2844452	ENSG00000228789.6	HCG22		Adipose_Visceral_Omentum	0.00355319	1.216e-07	-0.156811	0.0534686	0.0763	OPPOSITE	0.33387	0.0499437	FALSE	FALSE
IOP EUR	chr1:31726197:G:C	chr1:31726197:G:C	rs945211	-0.073	0.073	3e-08	31549302	31933635	384.333	633	sQTL	chr1_31660342_A_G_b38	G	rs10914462	ENSG00000084636.17	COL16A1	chr1:31668855:31669811:clu_44964:ENSG00000084636.17	Brain_Cerebellum	0.00037081	8.095e-05	0.339826	0.0936859	-0.0512	OPPOSITE	0.906001	0.0498455	FALSE	FALSE
IOP EUR	chr1:31726197:G:C	chr1:31726197:G:C	rs945211	-0.073	0.073	3e-08	31549302	31933635	384.333	633	sQTL	chr1_31660342_A_G_b38	G	rs10914462	ENSG00000084636.17	COL16A1	chr1:31668855:31669811:clu_44964:ENSG00000084636.17	Brain_Cerebellum	0.00037081	8.095e-05	0.339826	0.0936859	-0.0512	OPPOSITE	0.906001	0.0498455	FALSE	FALSE
IOP EUR	chr5:108710999:G:A	chr5:108710999:G:A	rs73220177	0.165	0.165	1.6e-11	108048400	109322324	1273.92	1048	eQTL	chr5_108676202_C_T_b38	T	rs13169679	ENSG00000151422.12	FER		Thyroid	0.00190301	6.588e-06	-0.101029	0.0323663	0.0676	OPPOSITE	0.154926	0.0496693	FALSE	FALSE
IOP EUR	chr22:37788844:C:T	chr22:37788844:C:T	rs6000889	0.094	0.094	2e-12	37531706	38151712	620.006	454	eQTL	chr22_37908851_G_T_b38	T	rs4254591	ENSG00000233360.4	Z83844.1		Ovary	0.00471171	2.268e-12	0.340182	0.118245	0.0952	SAME	0.294864	0.0496613	FALSE	FALSE
IOP EUR	chr2:238402728:C:T	chr2:238402728:C:T	rs57435966	0.132	0.132	5.5e-09	238168133	238893038	724.905	705	eQTL	chr2_238317141_G_A_b38	A	rs7572702	ENSG00000279484.1	KLHL30-AS1		Artery_Tibial	0.0424763	7.52e-05	-0.068015	0.033441	-0.0582	SAME	0.900764	0.0495695	FALSE	FALSE
IOP EUR	chr6:39895441:G:A	chr6:39895441:A:G	rs3004063	0.071	0.071	4.1e-08	39793626	39987592	193.966	618	eQTL	chr6_39895441_A_G_b38	G	rs3004063	ENSG00000124615.17	MOCS1		Nerve_Tibial	0.0105198	2.582e-07	-0.0638428	0.0248537	-0.0676	SAME	0.0876457	0.0495394	FALSE	FALSE
IOP EUR	chr6:39895441:G:A	chr6:39895441:A:G	rs3004063	0.071	0.071	4.1e-08	39793626	39987592	193.966	618	eQTL	chr6_39896449_T_C_b38	C	rs3004066	ENSG00000235033.7	RP11-61I13.3		Muscle_Skeletal	0.00202791	3.501e-07	0.0797736	0.0257423	-0.0668	OPPOSITE	0.0435566	0.0495068	FALSE	FALSE
IOP EUR	chr16:70643165:C:T	chr16:70643165:T:C	rs35381200	-0.074	0.074	2.5e-08	70055639	70712079	656.44	292	eQTL	chr16_70646187_A_G_b38	G	rs2864754	ENSG00000157322.17	CLEC18A		Brain_Anterior_cingulate_cortex_BA24	4.81417e-06	3.439e-05	0.579093	0.120989	0.0539	SAME	0.0458512	0.0494264	TRUE	FALSE
IOP EUR	chr7:116171382:C:A	chr7:116171382:A:C	rs2896175	0.108	0.108	1e-16	115888613	116386790	498.177	807	eQTL	chr7_116211433_T_C_b38	C	rs13223583	ENSG00000135269.17	TES		Heart_Atrial_Appendage	0.000568631	6.149e-17	0.121674	0.0349311	-0.1088	OPPOSITE	0.287364	0.0494123	FALSE	FALSE
IOP EUR	chr11:47991932:G:A	chr11:47991932:G:A	rs7123436	-0.172	0.172	1.2e-27	46966669	49041502	2074.83	1520	eQTL	chr11_47466188_G_A_b38	A	rs1044269	ENSG00000165917.9	RAPSN		Muscle_Skeletal	0.00162307	1.109e-20	0.10824	0.0341954	-0.1703	OPPOSITE	0.151957	0.0493387	FALSE	FALSE
IOP EUR	chr16:77504106:T:A	chr16:77504106:A:T	rs12444539	-0.175	0.175	8.7e-13	77374592	77755734	381.142	674	sQTL	chr16_77627835_C_T_b38	T	rs280875	ENSG00000140876.11	NUDT7	chr16:77725584:77741582:clu_17438:ENSG00000140876.11	Esophagus_Muscularis	0.0652245	1.731e-08	-0.210046	0.113641	-0.1346	SAME	0.714885	0.0493188	FALSE	FALSE
IOP EUR	chr7:116171382:C:A	chr7:116171382:A:C	rs2896175	0.108	0.108	1e-16	115888613	116386790	498.177	807	eQTL	chr7_116211433_T_C_b38	C	rs13223583	ENSG00000135269.17	TES		Pancreas	0.000113836	6.149e-17	0.138213	0.0352472	-0.1088	OPPOSITE	0.283561	0.0492375	FALSE	FALSE
IOP EUR	chr1:31726197:G:C	chr1:31726197:G:C	rs945211	-0.073	0.073	3e-08	31549302	31933635	384.333	633	eQTL	chr1_31728046_T_C_b38	C	rs1127100	ENSG00000084623.11	EIF3I		Adipose_Subcutaneous	0.000600186	3.099e-07	0.0607684	0.0175982	0.0695	SAME	0.105133	0.0492255	FALSE	FALSE
IOP EUR	chr6:39895441:G:A	chr6:39895441:A:G	rs3004063	0.071	0.071	4.1e-08	39793626	39987592	193.966	618	eQTL	chr6_39883903_A_G_b38	G	rs2504082	ENSG00000235033.7	RP11-61I13.3		Lung	2.752e-07	1.369e-05	-0.202243	0.0387445	0.0562	OPPOSITE	0.948649	0.0491883	TRUE	FALSE
IOP EUR	chr3:50143702:G:T	chr3:50143702:T:G	rs2526385	0.096	0.096	3e-09	49099706	51176533	2076.83	606	sQTL	chr3_50173432_A_G_b38	G	rs6446201	ENSG00000232352.1	SEMA3B-AS1	chr3:50266887:50267281:clu_30848:ENSG00000232352.1	Brain_Putamen_basal_ganglia	0.00368137	2.872e-07	0.533322	0.180652	-0.1072	OPPOSITE	0.367715	0.0491878	FALSE	FALSE
IOP EUR	chr3:50162314:G:A	chr3:50162314:A:G	rs11710277	-0.12	0.12	5.2e-07	49112704	51208992	2096.29	608	sQTL	chr3_50173432_A_G_b38	G	rs6446201	ENSG00000232352.1	SEMA3B-AS1	chr3:50266887:50267281:clu_30848:ENSG00000232352.1	Brain_Putamen_basal_ganglia	0.00368137	2.872e-07	0.533322	0.180652	-0.1072	OPPOSITE	0.367715	0.0491878	FALSE	FALSE
IOP EUR	chr4:7859556:G:A	chr4:7858492:T:A	rs28649910	0.216	0.216	8.9e-41	7716502	8018376	301.874	734	eQTL	chr4_7863649_G_A_b38	A	rs75021530	ENSG00000196526.10	AFAP1		Colon_Sigmoid	0.000183273	4.278e-38	-0.120723	0.0318108	0.1958	OPPOSITE	0.204045	0.0491526	FALSE	FALSE
IOP EUR	chr6:39895441:G:A	chr6:39895441:A:G	rs3004063	0.071	0.071	4.1e-08	39793626	39987592	193.966	618	eQTL	chr6_39895441_A_G_b38	G	rs3004063	ENSG00000235033.7	RP11-61I13.3		Colon_Transverse	0.000952713	2.582e-07	0.166067	0.0497583	-0.0676	OPPOSITE	0.107836	0.0489886	FALSE	FALSE
IOP EUR	chr14:74498200:C:T	chr14:74498200:T:C	rs74384554	0.417	0.417	1.2e-11	73522406	75244145	1721.74	294	sQTL	chr14_74631816_C_G_b38	G	rs11622388	ENSG00000119725.18	ZNF410	chr14:73921105:73923395:clu_20255:ENSG00000119725.18	Muscle_Skeletal	0.0229023	1.924e-06	0.106928	0.0468936	0.0614	SAME	0.0428173	0.0489586	FALSE	FALSE
IOP EUR	chr3:50162314:G:A	chr3:50162314:A:G	rs11710277	-0.12	0.12	5.2e-07	49112704	51208992	2096.29	580	eQTL	chr3_50173432_A_G_b38	G	rs6446201	ENSG00000281358.1	RASSF1-AS1		Heart_Left_Ventricle	0.0138348	2.872e-07	-0.186044	0.0751588	-0.1072	SAME	0.322489	0.0489453	FALSE	FALSE
IOP EUR	chr7:116171382:C:A	chr7:116171382:A:C	rs2896175	0.108	0.108	1e-16	115888613	116386790	498.177	807	sQTL	chr7_116211433_T_C_b38	C	rs13223583	ENSG00000135269.17	TES	chr7:116210734:116249020:clu_36693:ENSG00000135269.17	Thyroid	0.00232742	6.149e-17	0.127918	0.0418139	-0.1088	OPPOSITE	0.288666	0.0489217	FALSE	FALSE
IOP EUR	chr17:46758936:C:T	chr17:46758936:T:C	rs9912530	0.091	0.091	2.4e-10	45841049	46875150	1034.1	1643	eQTL	chr17_46753048_T_C_b38	C	rs199531	ENSG00000108379.9	WNT3		Vagina	0.000102538	3.543e-09	0.341364	0.0848435	0.0888	SAME	0.316075	0.0489191	FALSE	FALSE
IOP EUR	chr18:76363284:G:T	chr18:76363284:T:G	rs41506447	-0.101	0.101	2.3e-08	76308607	76420083	111.476	329	eQTL	chr18_76401223_T_C_b38	C	rs1787448	ENSG00000101493.10	ZNF516		Muscle_Skeletal	2.17089e-19	0.00151	-0.296296	0.03185	-0.0426	SAME	0.1241	0.0488096	TRUE	FALSE
IOP EUR	chr12:108584638:C:T	chr12:108584638:C:T	rs73191218	0.155	0.155	1.1e-10	108282896	108676843	393.947	126	eQTL	chr12_108584639_A_G_b38	G	rs7972120	ENSG00000198855.6	FICD		Adipose_Subcutaneous	0.000266627	0.0003676	-0.0966038	0.0263126	-0.046	SAME	0.336293	0.0487429	FALSE	FALSE
IOP EUR	chr1:11328735:T:A	chr1:11328735:T:A	rs143038218	0.54	0.54	6e-10	10308954	12257042	1948.09	345	eQTL	chr1_11750448_C_T_b38	T	rs8617	ENSG00000198793.12	MTOR		Heart_Atrial_Appendage	0.0939138	0.001747	-0.0447628	0.0266382	0.0542	OPPOSITE	0.169914	0.0487113	FALSE	FALSE
IOP EUR	chr1:36126011:G:A	chr1:36126011:G:A	rs12123086	0.134	0.134	2.4e-11	35185555	36292654	1107.1	262	eQTL	chr1_36090157_C_T_b38	T	rs3767703	ENSG00000116885.18	OSCP1		Skin_Sun_Exposed_Lower_leg	0.0812671	3.476e-09	-0.128843	0.0737648	-0.1414	SAME	0.575093	0.0487078	FALSE	FALSE
IOP EUR	chr17:46758936:C:T	chr17:46758936:T:C	rs9912530	0.091	0.091	2.4e-10	45841049	46875150	1034.1	1465	eQTL	chr17_45948522_C_A_b38	A	rs242559	ENSG00000280022.1	RP11-707O23.1		Brain_Caudate_basal_ganglia	0.00574619	1.921e-05	-0.270031	0.0964013	-0.0722	SAME	0.0792486	0.0486875	FALSE	FALSE
IOP EUR	chr11:120422429:G:A	chr11:120422429:G:A	rs11217863	-0.224	0.224	2.5e-29	120016164	120568059	551.895	250	eQTL	chr11_120029920_C_G_b38	G	rs680472	ENSG00000256269.7	HMBS		Adipose_Subcutaneous	3.76433e-05	0.1775	-0.0871617	0.0209622	0.0174	OPPOSITE	0.696594	0.0486795	TRUE	FALSE
IOP EUR	chr3:50162314:G:A	chr3:50162314:A:G	rs11710277	-0.12	0.12	5.2e-07	49112704	51208992	2096.29	505	eQTL	chr3_50005257_C_G_b38	G	rs4688688	ENSG00000185909.14	KLHDC8B		Prostate	0.00787927	0.002008	0.176969	0.0658588	-0.0511	OPPOSITE	0.294774	0.0486431	FALSE	FALSE
IOP EUR	chr22:37788844:C:T	chr22:37788844:C:T	rs6000889	0.094	0.094	2e-12	37531706	38151712	620.006	454	sQTL	chr22_37900976_G_A_b38	A	rs9610866	ENSG00000100129.17	EIF3L	chr22:37851490:37858679:clu_50237:ENSG00000100129.17	Testis	0.00160966	4.516e-12	0.278651	0.0875334	0.0937	SAME	0.259929	0.0486162	FALSE	FALSE
IOP EUR	chr16:70643165:C:T	chr16:70643165:T:C	rs35381200	-0.074	0.074	2.5e-08	70055639	70712079	656.44	292	sQTL	chr16_70648791_G_A_b38	A	rs2168608	ENSG00000255185.5	PDXDC2P	chr16:70010856:70011841:clu_14981:ENSG00000255185.5	Whole_Blood	0.0922452	6.227e-05	0.0998224	0.0592004	0.0526	SAME	0.839656	0.048531	FALSE	FALSE
IOP EUR	chr3:50162314:G:A	chr3:50162314:A:G	rs11710277	-0.12	0.12	5.2e-07	49112704	51208992	2096.29	500	eQTL	chr3_50005257_C_G_b38	G	rs4688688	ENSG00000177352.9	CCDC71		Brain_Hippocampus	0.010732	0.002008	0.241752	0.0933344	-0.0511	OPPOSITE	0.280512	0.0484971	FALSE	FALSE
IOP EUR	chr3:50162314:G:A	chr3:50162314:A:G	rs11710277	-0.12	0.12	5.2e-07	49112704	51208992	2096.29	500	eQTL	chr3_50005257_C_G_b38	G	rs4688688	ENSG00000177352.9	CCDC71		Brain_Hippocampus	0.010732	0.002008	0.241752	0.0933344	-0.0511	OPPOSITE	0.280512	0.0484971	FALSE	FALSE
IOP EUR	chr3:50162314:G:A	chr3:50162314:A:G	rs11710277	-0.12	0.12	5.2e-07	49112704	51208992	2096.29	500	eQTL	chr3_49976681_G_A_b38	A	rs2624821	ENSG00000177352.9	CCDC71		Brain_Putamen_basal_ganglia	0.000369173	0.001921	-0.317702	0.0868713	0.0513	OPPOSITE	0.229404	0.048461	FALSE	FALSE
IOP EUR	chr2:43237679:G:A	chr2:43237679:G:A	rs113542380	-0.16	0.16	9.3e-11	43073098	43860257	787.159	778	eQTL	chr2_43429785_T_C_b38	C	rs4608575	ENSG00000279873.2	LINC01126		Whole_Blood	2.642e-05	0.0004809	0.114559	0.0270493	0.0454	SAME	0.657801	0.0483729	TRUE	FALSE
IOP EUR	chr1:11328735:T:A	chr1:11328735:T:A	rs143038218	0.54	0.54	6e-10	10308954	12257042	1948.09	345	eQTL	chr1_11746794_G_T_b38	T	rs6660106	ENSG00000198793.12	MTOR		Heart_Atrial_Appendage	0.201104	0.003909	0.0318619	0.0248687	-0.0486	OPPOSITE	0.168536	0.0483161	FALSE	FALSE
IOP EUR	chr7:116171382:C:A	chr7:116171382:A:C	rs2896175	0.108	0.108	1e-16	115888613	116386790	498.177	807	eQTL	chr7_116211433_T_C_b38	C	rs13223583	ENSG00000135269.17	TES		Pituitary	0.000284038	6.149e-17	0.195927	0.0530136	-0.1088	OPPOSITE	0.274214	0.0482948	FALSE	FALSE
IOP EUR	chr16:67199363:C:A	chr16:67199363:A:C	rs12923138	-0.07	0.07	1.2e-07	66505937	68242334	1736.4	365	eQTL	chr16_66904621_G_C_b38	C	rs8062110	ENSG00000261656.5	BEAN1-AS1		Brain_Cerebellar_Hemisphere	0.00215318	9.46e-06	0.262781	0.0839964	-0.0586	OPPOSITE	0.747506	0.0482814	FALSE	FALSE
IOP EUR	chr3:50143702:G:T	chr3:50143702:T:G	rs2526385	0.096	0.096	3e-09	49099706	51176533	2076.83	511	eQTL	chr3_50005257_C_G_b38	G	rs4688688	ENSG00000185909.14	KLHDC8B		Prostate	0.00787927	0.002008	0.176969	0.0658588	-0.0511	OPPOSITE	0.29477	0.0482698	FALSE	FALSE
IOP EUR	chr3:50162314:G:A	chr3:50162314:A:G	rs11710277	-0.12	0.12	5.2e-07	49112704	51208992	2096.29	320	sQTL	chr3_49800619_G_A_b38	A	rs6446296	ENSG00000177479.19	ARIH2	chr3:48922811:48927462:clu_35628:ENSG00000177479.19	Ovary	0.000264813	0.002002	-0.503661	0.13464	0.0494	OPPOSITE	0.109653	0.0481956	FALSE	FALSE
IOP EUR	chr13:110256584:G:A	chr13:110256584:G:A	rs112972174	0.314	0.314	1.8e-09	110206584	110494953	288.369	210	eQTL	chr13_110269648_A_G_b38	G	rs668149	ENSG00000275611.1	RP11-291I6.2		Artery_Tibial	0.097671	1.182e-06	0.0585747	0.0353014	0.0785	SAME	0.112034	0.0480073	FALSE	FALSE
IOP EUR	chr1:218937686:C:A	chr1:218937686:A:C	rs73103335	0.206	0.206	2.9e-15	218746257	219434317	688.06	785	eQTL	chr1_218974077_A_G_b38	G	rs596169	ENSG00000228063.1	LYPLAL1-AS1		Colon_Sigmoid	0.000792158	7.975e-14	0.343525	0.101184	0.1935	SAME	0.392279	0.0479298	FALSE	FALSE
IOP EUR	chr3:50143702:G:T	chr3:50143702:T:G	rs2526385	0.096	0.096	3e-09	49099706	51176533	2076.83	465	sQTL	chr3_50026320_G_T_b38	T	rs12107768	ENSG00000198218.10	QRICH1	chr3:49032773:49032899:clu_45845:ENSG00000198218.10	Skin_Sun_Exposed_Lower_leg	0.000951525	0.002712	0.224513	0.0675932	-0.0495	OPPOSITE	0.150264	0.0478667	FALSE	FALSE
IOP EUR	chr3:50162314:G:A	chr3:50162314:A:G	rs11710277	-0.12	0.12	5.2e-07	49112704	51208992	2096.29	150	sQTL	chr3_49240565_G_A_b38	A	rs4273407	ENSG00000164048.13	ZNF589	chr3:48257022:48257929:clu_44710:ENSG00000164048.13	Adipose_Subcutaneous	1.91924e-06	1.966e-05	0.47277	0.0982296	-0.115	OPPOSITE	0.845447	0.0478412	TRUE	FALSE
IOP EUR	chr22:37788844:C:T	chr22:37788844:C:T	rs6000889	0.094	0.094	2e-12	37531706	38151712	620.006	454	sQTL	chr22_37834818_T_C_b38	C	rs5756830	ENSG00000100129.17	EIF3L	chr22:37851490:37855565:clu_25140:ENSG00000100129.17	Brain_Cerebellum	0.0108493	4.75e-12	0.271433	0.105464	-0.0937	OPPOSITE	0.132704	0.0478243	FALSE	FALSE
IOP EUR	chr7:116171382:C:A	chr7:116171382:A:C	rs2896175	0.108	0.108	1e-16	115888613	116386790	498.177	807	sQTL	chr7_116211433_T_C_b38	C	rs13223583	ENSG00000135269.17	TES	chr7:116210734:116249020:clu_30348:ENSG00000135269.17	Esophagus_Gastroesophageal_Junction	0.000854992	6.149e-17	0.154722	0.0459421	-0.1088	OPPOSITE	0.271567	0.047817	FALSE	FALSE
IOP EUR	chr14:74498200:C:T	chr14:74498200:T:C	rs74384554	0.417	0.417	1.2e-11	73522406	75244145	1721.74	380	eQTL	chr14_74630728_C_T_b38	T	rs754634	ENSG00000119723.16	COQ6		Testis	0.178274	1.623e-06	-0.0558153	0.0413556	0.0619	OPPOSITE	0.968497	0.0477512	FALSE	FALSE
IOP EUR	chr7:116171382:C:A	chr7:116171382:A:C	rs2896175	0.108	0.108	1e-16	115888613	116386790	498.177	807	eQTL	chr7_116211433_T_C_b38	C	rs13223583	ENSG00000135269.17	TES		Adipose_Visceral_Omentum	0.000289983	6.149e-17	0.109242	0.0298765	-0.1088	OPPOSITE	0.266215	0.047704	FALSE	FALSE
IOP EUR	chr17:46758936:C:T	chr17:46758936:T:C	rs9912530	0.091	0.091	2.4e-10	45841049	46875150	1034.1	1465	sQTL	chr17_45948522_C_A_b38	A	rs242559	ENSG00000214425.7	LRRC37A4P	chr17:45545676:45584572:clu_11064:ENSG00000214425.7	Uterus	1.2212e-13	1.921e-05	1.13094	0.132669	-0.0722	OPPOSITE	0.0745927	0.047675	TRUE	FALSE
IOP EUR	chr14:50188589:C:T	chr14:50385916:T:C	rs61755579	0.253	0.253	4.4e-11	49599349	50872386	1273.04	401	eQTL	chr14_50805720_T_C_b38	C	rs79119928	ENSG00000214900.9	LINC01588		Cells_Cultured_fibroblasts	0.0571481	0.002409	-0.13903	0.0728858	0.099	OPPOSITE	0.204745	0.0476436	FALSE	FALSE
IOP EUR	chr22:29224336:C:A	chr22:29224336:A:C	rs9608740	-0.141	0.141	5.9e-16	29013646	29510090	496.444	402	sQTL	chr22_29495013_T_C_b38	C	rs174651	ENSG00000187860.10	CCDC157	chr22:30374091:30375479:clu_49743:ENSG00000187860.10	Testis	2.37648e-08	0.004758	0.564592	0.0984252	-0.0436	OPPOSITE	0.284048	0.0476422	TRUE	FALSE
IOP EUR	chr6:39895441:G:A	chr6:39895441:A:G	rs3004063	0.071	0.071	4.1e-08	39793626	39987592	193.966	618	eQTL	chr6_39897271_T_C_b38	C	rs3004067	ENSG00000220586.1	TUBBP9		Testis	0.00130062	3.712e-07	-0.163875	0.0504181	-0.0666	SAME	0.0476252	0.0475875	FALSE	FALSE
IOP EUR	chr14:74498200:C:T	chr14:74498200:T:C	rs74384554	0.417	0.417	1.2e-11	73522406	75244145	1721.74	380	sQTL	chr14_74630728_C_T_b38	T	rs754634	ENSG00000119723.16	COQ6	chr14:73961570:73961737:clu_21634:ENSG00000119723.16	Pituitary	0.177007	1.623e-06	-0.119137	0.0879541	0.0619	OPPOSITE	0.877738	0.0475416	FALSE	FALSE
IOP EUR	chr22:37788844:C:T	chr22:37788844:C:T	rs6000889	0.094	0.094	2e-12	37531706	38151712	620.006	454	eQTL	chr22_37900976_G_A_b38	A	rs9610866	ENSG00000100129.17	EIF3L		Artery_Coronary	0.0410279	4.516e-12	-0.107054	0.0520023	0.0937	OPPOSITE	0.192406	0.0474557	FALSE	FALSE
IOP EUR	chr16:70643165:C:T	chr16:70643165:T:C	rs35381200	-0.074	0.074	2.5e-08	70055639	70712079	656.44	292	eQTL	chr16_70647281_T_C_b38	C	rs8061569	ENSG00000157322.17	CLEC18A		Brain_Caudate_basal_ganglia	3.78346e-07	2.65e-05	0.465234	0.0876288	0.0545	SAME	0.0442351	0.0474531	TRUE	FALSE
IOP EUR	chr3:50162314:G:A	chr3:50162314:A:G	rs11710277	-0.12	0.12	5.2e-07	49112704	51208992	2096.29	594	eQTL	chr3_50173432_A_G_b38	G	rs6446201	ENSG00000214706.10	IFRD2		Heart_Left_Ventricle	0.000798527	2.872e-07	-0.13805	0.0407698	-0.1072	SAME	0.386535	0.0474417	FALSE	FALSE
IOP EUR	chr5:72400091:G:C	chr5:72400091:C:G	rs10036789	0.079	0.079	7.7e-10	72149214	72913352	764.138	436	eQTL	chr5_72445963_C_T_b38	T	rs7710292	ENSG00000157107.13	FCHO2		Brain_Cerebellum	0.0449532	2.658e-09	-0.0911643	0.0451288	-0.0771	SAME	0.713256	0.0474333	FALSE	FALSE
IOP EUR	chr17:46758936:C:T	chr17:46758936:T:C	rs9912530	0.091	0.091	2.4e-10	45841049	46875150	1034.1	1465	sQTL	chr17_45948522_C_A_b38	A	rs242559	ENSG00000225190.10	PLEKHM1	chr17:45458439:45475100:clu_11078:ENSG00000225190.10	Brain_Hypothalamus	1.39097e-06	1.921e-05	0.583965	0.115957	-0.0722	OPPOSITE	0.0741119	0.0473989	TRUE	FALSE
IOP EUR	chr5:108710999:G:A	chr5:108710999:G:A	rs73220177	0.165	0.165	1.6e-11	108048400	109322324	1273.92	1048	eQTL	chr5_108678407_G_A_b38	A	rs34825344	ENSG00000272523.1	LINC01023		Esophagus_Mucosa	0.000165382	1.133e-05	0.194742	0.051241	0.0659	SAME	0.136181	0.0473891	TRUE	FALSE
IOP EUR	chr12:108584638:C:T	chr12:108584638:C:T	rs73191218	0.155	0.155	1.1e-10	108282896	108676843	393.947	126	sQTL	chr12_108592169_A_G_b38	G	rs7975237	ENSG00000183160.8	TMEM119	chr12:108592397:108597970:clu_4960:ENSG00000183160.8	Stomach	1.31675e-40	0.0004731	1.06122	0.067965	-0.045	OPPOSITE	0.0428208	0.0473612	TRUE	FALSE
IOP EUR	chr7:116171382:C:A	chr7:116171382:A:C	rs2896175	0.108	0.108	1e-16	115888613	116386790	498.177	807	sQTL	chr7_116211433_T_C_b38	C	rs13223583	ENSG00000135269.17	TES	chr7:116210734:116249020:clu_35226:ENSG00000135269.17	Skin_Sun_Exposed_Lower_leg	0.000757232	6.149e-17	0.174616	0.0515703	-0.1088	OPPOSITE	0.274071	0.0471924	FALSE	FALSE
IOP EUR	chr3:50143702:G:T	chr3:50143702:T:G	rs2526385	0.096	0.096	3e-09	49099706	51176533	2076.83	506	eQTL	chr3_49976681_G_A_b38	A	rs2624821	ENSG00000177352.9	CCDC71		Brain_Putamen_basal_ganglia	0.000369173	0.001921	-0.317702	0.0868713	0.0513	OPPOSITE	0.227833	0.0470916	FALSE	FALSE
IOP EUR	chr7:116171382:C:A	chr7:116171382:A:C	rs2896175	0.108	0.108	1e-16	115888613	116386790	498.177	807	eQTL	chr7_116211433_T_C_b38	C	rs13223583	ENSG00000243243.5	AC073130.3		Testis	0.00125028	6.149e-17	0.229431	0.0703347	-0.1088	OPPOSITE	0.291522	0.0470794	FALSE	FALSE
IOP EUR	chr12:108584638:C:T	chr12:108584638:C:T	rs73191218	0.155	0.155	1.1e-10	108282896	108676843	393.947	126	sQTL	chr12_108603146_G_A_b38	A	rs34826644	ENSG00000136003.15	ISCU	chr12:108564155:108564279:clu_4689:ENSG00000136003.15	Cells_Cultured_fibroblasts	0.00398235	0.0004803	0.138459	0.0478397	-0.0453	OPPOSITE	0.266951	0.0470599	FALSE	FALSE
IOP EUR	chr3:50162314:G:A	chr3:50162314:A:G	rs11710277	-0.12	0.12	5.2e-07	49112704	51208992	2096.29	402	eQTL	chr3_50005257_C_G_b38	G	rs4688688	ENSG00000178252.17	WDR6		Colon_Sigmoid	0.00435537	0.002008	0.12552	0.0436418	-0.0511	OPPOSITE	0.770719	0.0469972	FALSE	FALSE
IOP EUR	chr10:113035497:G:C	chr10:113035497:G:C	rs4367880	-0.088	0.088	4e-08	112919723	113111768	192.045	386	eQTL	chr10_112952395_C_G_b38	G	rs7094871	ENSG00000233547.1	RP11-57H14.2		Uterus	1.44194e-07	6.271e-05	-0.51265	0.0908165	0.0526	OPPOSITE	0.411491	0.046931	TRUE	FALSE
IOP EUR	chr2:54443381:C:T	chr2:54443381:T:C	rs4671217	0.101	0.101	3e-09	54255294	54777019	521.725	378	eQTL	chr2_54484406_G_A_b38	A	rs6545410	ENSG00000115306.15	SPTBN1		Thyroid	7.61793e-05	0.001072	0.091437	0.0229221	-0.0423	OPPOSITE	0.0733718	0.0468509	TRUE	FALSE
IOP EUR	chr10:80411803:C:T	chr10:80411803:T:C	rs6585986	-0.084	0.084	1.3e-09	79470408	80647939	1177.53	713	eQTL	chr10_80230778_G_A_b38	A	rs56236678	ENSG00000151224.12	MAT1A		Pancreas	1.25169e-05	2.133e-05	0.224077	0.0502676	-0.0619	OPPOSITE	0.918095	0.0468497	TRUE	FALSE
IOP EUR	chr2:205110118:C:T	chr2:205110118:C:T	rs73057184	0.098	0.098	1.7e-10	204888649	205344772	456.123	404	sQTL	chr2_205151954_C_T_b38	T	rs1100394	ENSG00000116117.17	PARD3B	chr2:205158907:205159985:clu_91861:ENSG00000116117.17	Testis	0.0459524	1.401e-09	0.186989	0.0932983	0.0932	SAME	0.470358	0.0467335	FALSE	FALSE
IOP EUR	chr1:36126011:G:A	chr1:36126011:G:A	rs12123086	0.134	0.134	2.4e-11	35185555	36292654	1107.1	327	eQTL	chr1_36103473_C_A_b38	A	rs1092584	ENSG00000134698.10	AGO4		Muscle_Skeletal	0.0267251	1.659e-08	-0.0798979	0.0359792	0.1261	OPPOSITE	0.847683	0.0467221	FALSE	FALSE
IOP EUR	chr16:70643165:C:T	chr16:70643165:T:C	rs35381200	-0.074	0.074	2.5e-08	70055639	70712079	656.44	292	eQTL	chr16_70639674_T_G_b38	G	rs6499329	ENSG00000157335.20	CLEC18C		Pituitary	3.95526e-08	1.331e-05	-0.525069	0.0918315	0.0561	OPPOSITE	0.0441874	0.0466901	TRUE	FALSE
IOP EUR	chr9:127100889:G:A	chr9:127100889:G:A	rs11795066	-0.114	0.114	1.5e-18	126803723	127585817	782.094	611	eQTL	chr9_127189770_A_G_b38	G	rs2789521	ENSG00000136859.9	ANGPTL2		Skin_Sun_Exposed_Lower_leg	0.00834436	1.021e-18	0.0602086	0.0227404	-0.1139	OPPOSITE	0.431973	0.0466526	FALSE	FALSE
IOP EUR	chr9:127100889:G:A	chr9:127100889:G:A	rs11795066	-0.114	0.114	1.5e-18	126803723	127585817	782.094	611	eQTL	chr9_127189770_A_G_b38	G	rs2789521	ENSG00000136859.9	ANGPTL2		Skin_Sun_Exposed_Lower_leg	0.00834436	1.021e-18	0.0602086	0.0227404	-0.1139	OPPOSITE	0.431973	0.0466526	FALSE	FALSE
IOP EUR	chr9:127100889:G:A	chr9:127100889:G:A	rs11795066	-0.114	0.114	1.5e-18	126803723	127585817	782.094	611	eQTL	chr9_127189770_A_G_b38	G	rs2789521	ENSG00000136859.9	ANGPTL2		Skin_Sun_Exposed_Lower_leg	0.00834436	1.021e-18	0.0602086	0.0227404	-0.1139	OPPOSITE	0.431973	0.0466526	FALSE	FALSE
IOP EUR	chr1:11328735:T:A	chr1:11328735:T:A	rs143038218	0.54	0.54	6e-10	10308954	12257042	1948.09	299	sQTL	chr1_11739991_T_C_b38	C	rs11121815	ENSG00000177674.15	AGTRAP	chr1:11745837:11747440:clu_48361:ENSG00000177674.15	Artery_Tibial	8.22973e-13	0.004042	-0.459475	0.0627027	-0.0485	SAME	0.0570753	0.046558	TRUE	FALSE
IOP EUR	chr7:11644065:C:T	chr7:11644065:C:T	rs1635182	-0.094	0.094	1.5e-08	11587720	11863446	275.726	979	eQTL	chr7_11638648_C_A_b38	A	rs2526097	ENSG00000005108.15	THSD7A		Heart_Atrial_Appendage	3.8574e-06	0.0001213	-0.271641	0.0577258	0.0593	OPPOSITE	0.135607	0.0465152	TRUE	FALSE
IOP EUR	chr16:70643165:C:T	chr16:70643165:T:C	rs35381200	-0.074	0.074	2.5e-08	70055639	70712079	656.44	292	sQTL	chr16_70648791_G_A_b38	A	rs2168608	ENSG00000141101.12	NOB1	chr16:69748329:69748918:clu_14792:ENSG00000141101.12	Heart_Left_Ventricle	0.155603	6.227e-05	0.109654	0.0770591	0.0526	SAME	0.955376	0.0464467	FALSE	FALSE
IOP EUR	chr3:50143702:G:T	chr3:50143702:T:G	rs2526385	0.096	0.096	3e-09	49099706	51176533	2076.83	536	eQTL	chr3_50168529_A_G_b38	G	rs2624837	ENSG00000088543.14	C3orf18		Adipose_Subcutaneous	0.00125511	7.056e-07	-0.1249	0.0385002	-0.1035	SAME	0.289123	0.04642	FALSE	FALSE
IOP EUR	chr3:50162314:G:A	chr3:50162314:A:G	rs11710277	-0.12	0.12	5.2e-07	49112704	51208992	2096.29	538	eQTL	chr3_50168529_A_G_b38	G	rs2624837	ENSG00000088543.14	C3orf18		Adipose_Subcutaneous	0.00125511	7.056e-07	-0.1249	0.0385002	-0.1035	SAME	0.289123	0.04642	FALSE	FALSE
IOP EUR	chr3:50162314:G:A	chr3:50162314:A:G	rs11710277	-0.12	0.12	5.2e-07	49112704	51208992	2096.29	532	eQTL	chr3_50168529_A_G_b38	G	rs2624837	ENSG00000088543.14	C3orf18		Adipose_Subcutaneous	0.00125511	7.056e-07	-0.1249	0.0385002	-0.1035	SAME	0.289123	0.04642	FALSE	FALSE
IOP EUR	chr2:54443381:C:T	chr2:54443381:T:C	rs4671217	0.101	0.101	3e-09	54255294	54777019	521.725	378	eQTL	chr2_54461890_G_A_b38	A	rs4671936	ENSG00000115306.15	SPTBN1		Esophagus_Gastroesophageal_Junction	0.0782041	0.004462	0.0591893	0.033482	-0.0372	OPPOSITE	0.212244	0.0463727	FALSE	FALSE
IOP EUR	chr9:127100889:G:A	chr9:127100889:G:A	rs11795066	-0.114	0.114	1.5e-18	126803723	127585817	782.094	611	eQTL	chr9_127189862_G_A_b38	A	rs1890546	ENSG00000136828.18	RALGPS1		Adipose_Visceral_Omentum	0.000471493	9.342e-19	-0.101986	0.0289269	-0.114	SAME	0.530545	0.0463444	FALSE	FALSE
IOP EUR	chr6:32619436:C:T	chr6:32619436:T:C	rs28383314	-0.086	0.086	2.6e-09	31572577	32926326	1353.75	444	eQTL	chr6_31940060_G_A_b38	A	rs2293751	ENSG00000228789.6	HCG22		Adipose_Visceral_Omentum	0.00116512	2.529e-09	-0.170884	0.0522433	0.0773	OPPOSITE	0.309109	0.0462396	FALSE	FALSE
IOP EUR	chr12:111395984:G:A	chr12:111395984:G:A	rs10774624	-0.082	0.082	3.4e-10	110847948	112440839	1592.89	838	eQTL	chr12_111278572_C_T_b38	T	rs1265566	ENSG00000196510.12	ANAPC7		Skin_Sun_Exposed_Lower_leg	0.00203691	4.854e-06	0.0713437	0.0230139	-0.0636	OPPOSITE	0.504027	0.0461727	FALSE	FALSE
IOP EUR	chr1:11328735:T:A	chr1:11328735:T:A	rs143038218	0.54	0.54	6e-10	10308954	12257042	1948.09	99	sQTL	chr1_10592920_T_C_b38	C	rs284273	ENSG00000054523.17	KIF1B	chr1:10261970:10267380:clu_41536:ENSG00000054523.17	Heart_Left_Ventricle	0.103837	0.03255	-0.211137	0.129481	0.0609	OPPOSITE	0.656413	0.0461711	FALSE	FALSE
IOP EUR	chr5:108710999:G:A	chr5:108710999:G:A	rs73220177	0.165	0.165	1.6e-11	108048400	109322324	1273.92	1048	eQTL	chr5_108661595_A_G_b38	G	rs869287	ENSG00000272523.1	LINC01023		Esophagus_Mucosa	0.000598449	1.727e-05	-0.176387	0.0510058	-0.0651	SAME	0.132259	0.0460241	FALSE	FALSE
IOP EUR	chr3:50143702:G:T	chr3:50143702:T:G	rs2526385	0.096	0.096	3e-09	49099706	51176533	2076.83	537	sQTL	chr3_50171435_A_G_b38	G	rs2624836	ENSG00000114735.9	HEMK1	chr3:50571801:50577052:clu_40283:ENSG00000114735.9	Colon_Sigmoid	0.0316442	6.785e-07	-0.277749	0.128634	-0.1037	SAME	0.186678	0.0460086	FALSE	FALSE
IOP EUR	chr3:50162314:G:A	chr3:50162314:A:G	rs11710277	-0.12	0.12	5.2e-07	49112704	51208992	2096.29	539	sQTL	chr3_50171435_A_G_b38	G	rs2624836	ENSG00000114735.9	HEMK1	chr3:50571801:50577052:clu_40283:ENSG00000114735.9	Colon_Sigmoid	0.0316442	6.785e-07	-0.277749	0.128634	-0.1037	SAME	0.186678	0.0460086	FALSE	FALSE
IOP EUR	chr7:116171382:C:A	chr7:116171382:A:C	rs2896175	0.108	0.108	1e-16	115888613	116386790	498.177	807	sQTL	chr7_116211433_T_C_b38	C	rs13223583	ENSG00000135269.17	TES	chr7:116210734:116249020:clu_33388:ENSG00000135269.17	Adipose_Visceral_Omentum	0.000338248	6.149e-17	0.167321	0.0463206	-0.1088	OPPOSITE	0.272477	0.0459893	FALSE	FALSE
IOP EUR	chr5:14820308:G:A	chr5:14820308:A:G	rs368503	0.111	0.111	5.1e-15	14701290	14908385	207.095	544	eQTL	chr5_14767393_A_G_b38	G	rs706295	ENSG00000154122.12	ANKH		Brain_Nucleus_accumbens_basal_ganglia	0.0137784	3.027e-05	-0.109694	0.0440517	-0.055	SAME	0.623726	0.0459506	FALSE	FALSE
IOP EUR	chr7:116171382:C:A	chr7:116171382:A:C	rs2896175	0.108	0.108	1e-16	115888613	116386790	498.177	807	sQTL	chr7_116211433_T_C_b38	C	rs13223583	ENSG00000135269.17	TES	chr7:116210734:116249020:clu_33545:ENSG00000135269.17	Colon_Transverse	0.000210088	6.149e-17	0.166789	0.0445153	-0.1088	OPPOSITE	0.255298	0.0458192	FALSE	FALSE
IOP EUR	chr3:50143702:G:T	chr3:50143702:T:G	rs2526385	0.096	0.096	3e-09	49099706	51176533	2076.83	161	eQTL	chr3_49240565_G_A_b38	A	rs4273407	ENSG00000164048.13	ZNF589		Thyroid	6.95612e-07	1.966e-05	0.313236	0.0623185	-0.115	OPPOSITE	0.792474	0.0458139	TRUE	FALSE
IOP EUR	chr2:101031432:G:A	chr2:101031432:G:A	rs55771809	0.109	0.109	1.5e-09	100888622	101357234	468.612	335	eQTL	chr2_101049367_G_A_b38	A	rs11123859	ENSG00000196460.12	RFX8		Nerve_Tibial	0.0713789	9.156e-06	0.0617875	0.0341893	-0.058	OPPOSITE	0.561824	0.0457577	FALSE	FALSE
IOP EUR	chr3:50143702:G:T	chr3:50143702:T:G	rs2526385	0.096	0.096	3e-09	49099706	51176533	2076.83	599	eQTL	chr3_50173432_A_G_b38	G	rs6446201	ENSG00000179564.3	LSMEM2		Nerve_Tibial	0.080803	2.872e-07	0.103945	0.0594014	-0.1072	OPPOSITE	0.7921	0.0457496	FALSE	FALSE
IOP EUR	chr3:50162314:G:A	chr3:50162314:A:G	rs11710277	-0.12	0.12	5.2e-07	49112704	51208992	2096.29	601	eQTL	chr3_50173432_A_G_b38	G	rs6446201	ENSG00000179564.3	LSMEM2		Nerve_Tibial	0.080803	2.872e-07	0.103945	0.0594014	-0.1072	OPPOSITE	0.792088	0.0457376	FALSE	FALSE
IOP EUR	chr14:74498200:C:T	chr14:74498200:T:C	rs74384554	0.417	0.417	1.2e-11	73522406	75244145	1721.74	145	eQTL	chr14_74582712_A_T_b38	T	rs7150223	ENSG00000177465.4	ACOT4		Skin_Sun_Exposed_Lower_leg	0.268955	6.199e-05	-0.0425497	0.0384501	0.0524	OPPOSITE	0.849612	0.0457262	FALSE	FALSE
IOP EUR	chr2:54443381:C:T	chr2:54443381:T:C	rs4671217	0.101	0.101	3e-09	54255294	54777019	521.725	378	sQTL	chr2_54486929_A_G_b38	G	rs4671942	ENSG00000115306.15	SPTBN1	chr2:54663690:54664453:clu_43035:ENSG00000115306.15	Muscle_Skeletal	5.82015e-12	0.001133	0.321879	0.0459292	-0.0421	OPPOSITE	0.0499357	0.0457115	TRUE	FALSE
IOP EUR	chr3:50143702:G:T	chr3:50143702:T:G	rs2526385	0.096	0.096	3e-09	49099706	51176533	2076.83	537	sQTL	chr3_50168529_A_G_b38	G	rs2624837	ENSG00000114735.9	HEMK1	chr3:50571801:50577052:clu_38598:ENSG00000114735.9	Spleen	0.000596851	7.056e-07	-0.537331	0.154045	-0.1035	SAME	0.197592	0.0456961	FALSE	FALSE
IOP EUR	chr3:50162314:G:A	chr3:50162314:A:G	rs11710277	-0.12	0.12	5.2e-07	49112704	51208992	2096.29	539	sQTL	chr3_50168529_A_G_b38	G	rs2624837	ENSG00000114735.9	HEMK1	chr3:50571801:50577052:clu_38598:ENSG00000114735.9	Spleen	0.000596851	7.056e-07	-0.537331	0.154045	-0.1035	SAME	0.197592	0.0456961	FALSE	FALSE
IOP EUR	chr1:11328735:T:A	chr1:11328735:T:A	rs143038218	0.54	0.54	6e-10	10308954	12257042	1948.09	296	sQTL	chr1_11755307_A_T_b38	T	rs6661241	ENSG00000242349.5	NPPA-AS1	chr1:11844073:11845547:clu_94442:ENSG00000242349.5	Testis	0.0448073	0.002466	-0.185643	0.0921324	0.0531	OPPOSITE	0.72038	0.0456696	FALSE	FALSE
IOP EUR	chr11:45358223:C:T	chr11:45358223:T:C	rs10838455	0.147	0.147	2.2e-09	44982879	45802166	819.287	445	eQTL	chr11_45453273_C_T_b38	T	rs1530868	ENSG00000205106.4	DKFZp779M0652		Brain_Substantia_nigra	0.0123358	5.445e-05	-0.255445	0.100001	0.0853	OPPOSITE	0.340717	0.0456482	FALSE	FALSE
IOP EUR	chr11:55318025:G:C	chr11:55318025:C:G	rs7936821	-0.143	0.143	2.5e-14	54487962	56366429	1878.47	428	eQTL	chr11_56361048_C_T_b38	T	rs7928704	ENSG00000134817.10	APLNR		Skin_Not_Sun_Exposed_Suprapubic	0.0388473	6.555e-13	0.0950914	0.0458957	-0.1394	OPPOSITE	0.274703	0.0456336	FALSE	FALSE
IOP EUR	chr16:70643165:C:T	chr16:70643165:T:C	rs35381200	-0.074	0.074	2.5e-08	70055639	70712079	656.44	292	sQTL	chr16_70648791_G_A_b38	A	rs2168608	ENSG00000132613.14	MTSS1L	chr16:70680055:70680794:clu_13241:ENSG00000132613.14	Brain_Hippocampus	0.0786599	6.227e-05	0.216567	0.122253	0.0526	SAME	0.956894	0.0455092	FALSE	FALSE
IOP EUR	chr22:37788844:C:T	chr22:37788844:C:T	rs6000889	0.094	0.094	2e-12	37531706	38151712	620.006	454	sQTL	chr22_37846116_G_A_b38	A	rs6000906	ENSG00000100129.17	EIF3L	chr22:37851490:37858679:clu_31126:ENSG00000100129.17	Thyroid	0.000313171	4.435e-12	-0.216342	0.0596435	-0.0939	SAME	0.186443	0.0452367	FALSE	FALSE
IOP EUR	chr17:46758936:C:T	chr17:46758936:T:C	rs9912530	0.091	0.091	2.4e-10	45841049	46875150	1034.1	1465	eQTL	chr17_45948522_C_A_b38	A	rs242559	ENSG00000159314.11	ARHGAP27		Brain_Putamen_basal_ganglia	0.000962861	1.921e-05	-0.132523	0.0392279	-0.0722	SAME	0.070451	0.0452363	FALSE	FALSE
IOP EUR	chr17:46758936:C:T	chr17:46758936:T:C	rs9912530	0.091	0.091	2.4e-10	45841049	46875150	1034.1	922	eQTL	chr17_45948522_C_A_b38	A	rs242559	ENSG00000136448.11	NMT1		Brain_Cerebellar_Hemisphere	9.24953e-05	1.921e-05	0.220438	0.0546911	-0.0722	OPPOSITE	0.0681295	0.0452085	TRUE	FALSE
IOP EUR	chr14:74498200:C:T	chr14:74498200:T:C	rs74384554	0.417	0.417	1.2e-11	73522406	75244145	1721.74	294	eQTL	chr14_74630728_C_T_b38	T	rs754634	ENSG00000140043.11	PTGR2		Stomach	0.161784	1.623e-06	0.0786939	0.0560916	0.0619	SAME	0.982197	0.0451838	FALSE	FALSE
IOP EUR	chr14:74498200:C:T	chr14:74498200:T:C	rs74384554	0.417	0.417	1.2e-11	73522406	75244145	1721.74	663	eQTL	chr14_74630728_C_T_b38	T	rs754634	ENSG00000183379.8	SYNDIG1L		Artery_Coronary	0.0607213	1.623e-06	-0.106426	0.0563744	0.0619	OPPOSITE	0.867533	0.045175	FALSE	FALSE
IOP EUR	chr2:54443381:C:T	chr2:54443381:T:C	rs4671217	0.101	0.101	3e-09	54255294	54777019	521.725	378	eQTL	chr2_54484092_T_C_b38	C	rs7578287	ENSG00000238018.2	AC093110.3		Heart_Atrial_Appendage	4.56346e-05	0.001032	0.11523	0.0278524	-0.0424	OPPOSITE	0.0598449	0.0451082	TRUE	FALSE
IOP EUR	chr17:46758936:C:T	chr17:46758936:T:C	rs9912530	0.091	0.091	2.4e-10	45841049	46875150	1034.1	1465	sQTL	chr17_45949182_T_C_b38	C	rs242561	ENSG00000159314.11	ARHGAP27	chr17:45397074:45397949:clu_11669:ENSG00000159314.11	Whole_Blood	1.58251e-06	3.117e-05	-0.330682	0.0682434	-0.0712	SAME	0.139837	0.0450557	TRUE	FALSE
IOP EUR	chr10:92670768:G:A	chr10:92670768:A:G	rs9419741	-0.077	0.077	2.2e-09	92364765	92791598	426.833	437	eQTL	chr10_92677094_T_C_b38	C	rs7911264	ENSG00000236493.2	EIF2S2P3		Brain_Anterior_cingulate_cortex_BA24	0.000846463	9.281e-10	0.347427	0.101526	-0.0795	OPPOSITE	0.374699	0.0450496	FALSE	FALSE
IOP EUR	chr14:74498200:C:T	chr14:74498200:T:C	rs74384554	0.417	0.417	1.2e-11	73522406	75244145	1721.74	203	eQTL	chr14_74631816_C_G_b38	G	rs11622388	ENSG00000119661.14	DNAL1		Artery_Tibial	0.09726	1.924e-06	-0.0490989	0.0295542	0.0614	OPPOSITE	0.044822	0.0450007	FALSE	FALSE
IOP EUR	chr22:37788844:C:T	chr22:37788844:C:T	rs6000889	0.094	0.094	2e-12	37531706	38151712	620.006	454	eQTL	chr22_37908851_G_T_b38	T	rs4254591	ENSG00000100083.18	GGA1		Muscle_Skeletal	0.00725442	2.268e-12	-0.0567574	0.021071	0.0952	OPPOSITE	0.205461	0.0449943	FALSE	FALSE
IOP EUR	chr4:7859556:G:A	chr4:7858492:T:A	rs28649910	0.216	0.216	8.9e-41	7716502	8018376	301.874	734	eQTL	chr4_7863649_G_A_b38	A	rs75021530	ENSG00000205959.3	RP11-689P11.2		Esophagus_Muscularis	0.00571711	4.278e-38	-0.103208	0.0371419	0.1958	OPPOSITE	0.167512	0.0449678	FALSE	FALSE
IOP EUR	chr3:50162314:G:A	chr3:50162314:A:G	rs11710277	-0.12	0.12	5.2e-07	49112704	51208992	2096.29	150	eQTL	chr3_49240565_G_A_b38	A	rs4273407	ENSG00000164048.13	ZNF589		Adipose_Subcutaneous	1.32904e-05	1.966e-05	0.283324	0.0644183	-0.115	OPPOSITE	0.932667	0.0449587	TRUE	FALSE
IOP EUR	chr17:46758936:C:T	chr17:46758936:T:C	rs9912530	0.091	0.091	2.4e-10	45841049	46875150	1034.1	1648	eQTL	chr17_46753048_T_C_b38	C	rs199531	ENSG00000228696.8	ARL17B		Brain_Spinal_cord_cervical_c-1	0.00110961	3.543e-09	0.416496	0.124046	0.0888	SAME	0.207607	0.0449236	FALSE	FALSE
IOP EUR	chr16:70643165:C:T	chr16:70643165:T:C	rs35381200	-0.074	0.074	2.5e-08	70055639	70712079	656.44	290	sQTL	chr16_70648791_G_A_b38	A	rs2168608	ENSG00000226232.8	NPIPB14P	chr16:69986509:69996069:clu_14914:ENSG00000226232.8	Vagina	0.308935	6.227e-05	0.118387	0.11585	0.0526	SAME	0.967277	0.0449009	FALSE	FALSE
IOP EUR	chr2:54443381:C:T	chr2:54443381:T:C	rs4671217	0.101	0.101	3e-09	54255294	54777019	521.725	378	eQTL	chr2_54486929_A_G_b38	G	rs4671942	ENSG00000115306.15	SPTBN1		Esophagus_Gastroesophageal_Junction	0.0185534	0.001133	0.0768086	0.0324296	-0.0421	OPPOSITE	0.205223	0.0448387	FALSE	FALSE
IOP EUR	chr2:43237679:G:A	chr2:43237679:G:A	rs113542380	-0.16	0.16	9.3e-11	43073098	43860257	787.159	778	eQTL	chr2_43429785_T_C_b38	C	rs4608575	ENSG00000115970.18	THADA		Cells_Cultured_fibroblasts	0.000779037	0.0004809	-0.0883657	0.0261027	0.0454	OPPOSITE	0.595555	0.0448099	FALSE	FALSE
IOP EUR	chr7:103547614:C:T	chr7:103547614:C:T	rs2041475	0.094	0.094	5.3e-09	102792634	103605525	812.891	151	eQTL	chr7_103155504_T_C_b38	C	rs7804020	ENSG00000005075.15	POLR2J		Nerve_Tibial	0.270182	0.006287	-0.0402096	0.0364228	-0.0628	SAME	0.187039	0.0448068	FALSE	FALSE
IOP EUR	chr11:120422429:G:A	chr11:120422429:G:A	rs11217863	-0.224	0.224	2.5e-29	120016164	120568059	551.895	400	eQTL	chr11_120477735_A_G_b38	G	rs7940963	ENSG00000149403.12	GRIK4		Thyroid	0.123265	2.889e-07	0.0501997	0.032517	0.0664	SAME	0.888261	0.0447868	FALSE	FALSE
IOP EUR	chr16:70643165:C:T	chr16:70643165:T:C	rs35381200	-0.074	0.074	2.5e-08	70055639	70712079	656.44	292	sQTL	chr16_70646187_A_G_b38	G	rs2864754	ENSG00000132613.14	MTSS1L	chr16:70666612:70674306:clu_18711:ENSG00000132613.14	Skin_Not_Sun_Exposed_Suprapubic	0.00160798	3.439e-05	0.179997	0.056744	0.0539	SAME	0.0426433	0.0447326	FALSE	FALSE
IOP EUR	chr7:103547614:C:T	chr7:103547614:C:T	rs2041475	0.094	0.094	5.3e-09	102792634	103605525	812.891	237	eQTL	chr7_103151825_A_G_b38	G	rs62484774	ENSG00000170667.14	RASA4B		Lung	0.0343395	0.006493	0.166992	0.0786736	0.0628	SAME	0.118343	0.0446068	FALSE	FALSE
IOP EUR	chr2:205110118:C:T	chr2:205110118:C:T	rs73057184	0.098	0.098	1.7e-10	204888649	205344772	456.123	555	eQTL	chr2_205194287_G_A_b38	A	rs969517	ENSG00000023228.13	NDUFS1		Brain_Nucleus_accumbens_basal_ganglia	0.00142907	1.874e-06	0.13738	0.042342	0.0692	SAME	0.0871712	0.0445598	FALSE	FALSE
IOP EUR	chr16:70643165:C:T	chr16:70643165:T:C	rs35381200	-0.074	0.074	2.5e-08	70055639	70712079	656.44	292	eQTL	chr16_70646841_G_C_b38	C	rs3813904	ENSG00000103043.14	VAC14		Thyroid	0.0024163	1.94e-05	-0.0706282	0.0231639	0.0556	OPPOSITE	0.0394993	0.0445541	FALSE	FALSE
IOP EUR	chr1:31726197:G:C	chr1:31726197:G:C	rs945211	-0.073	0.073	3e-08	31549302	31933635	384.333	633	eQTL	chr1_31712324_C_T_b38	T	rs10914470	ENSG00000121775.17	TMEM39B		Esophagus_Muscularis	0.000804465	6.012e-06	0.111231	0.032934	-0.0688	OPPOSITE	0.0878072	0.0445167	FALSE	FALSE
IOP EUR	chr1:11328735:T:A	chr1:11328735:T:A	rs143038218	0.54	0.54	6e-10	10308954	12257042	1948.09	299	eQTL	chr1_11750448_C_T_b38	T	rs8617	ENSG00000177674.15	AGTRAP		Skin_Sun_Exposed_Lower_leg	7.81361e-11	0.001747	0.210405	0.0316967	0.0542	SAME	0.384586	0.0444851	TRUE	FALSE
IOP EUR	chr14:74498200:C:T	chr14:74498200:T:C	rs74384554	0.417	0.417	1.2e-11	73522406	75244145	1721.74	283	eQTL	chr14_74630728_C_T_b38	T	rs754634	ENSG00000258586.1	RP5-1021I20.2		Brain_Hippocampus	0.22172	1.623e-06	-0.117808	0.0959277	0.0619	OPPOSITE	0.846134	0.0444698	FALSE	FALSE
IOP EUR	chr5:72400091:G:C	chr5:72400091:C:G	rs10036789	0.079	0.079	7.7e-10	72149214	72913352	764.138	436	eQTL	chr5_72447495_G_A_b38	A	rs10043368	ENSG00000131711.14	MAP1B		Ovary	0.000333614	2.414e-09	-0.21248	0.0576122	-0.0773	SAME	0.301275	0.044458	FALSE	FALSE
IOP EUR	chr10:80411803:C:T	chr10:80411803:T:C	rs6585986	-0.084	0.084	1.3e-09	79470408	80647939	1177.53	713	sQTL	chr10_80544406_C_T_b38	T	rs7097610	ENSG00000108219.14	TSPAN14	chr10:80512269:80514019:clu_9683:ENSG00000108219.14	Spleen	1.01399e-08	1.368e-05	-0.732199	0.122503	-0.0765	SAME	0.213615	0.04444	TRUE	FALSE
IOP EUR	chr10:80411803:C:T	chr10:80411803:T:C	rs6585986	-0.084	0.084	1.3e-09	79470408	80647939	1177.53	713	sQTL	chr10_80544406_C_T_b38	T	rs7097610	ENSG00000108219.14	TSPAN14	chr10:80512269:80514019:clu_9683:ENSG00000108219.14	Spleen	1.01399e-08	1.368e-05	-0.732199	0.122503	-0.0765	SAME	0.213615	0.04444	TRUE	FALSE
IOP EUR	chr18:76363284:G:T	chr18:76363284:T:G	rs41506447	-0.101	0.101	2.3e-08	76308607	76420083	111.476	329	eQTL	chr18_76400517_C_G_b38	G	rs683306	ENSG00000101493.10	ZNF516		Muscle_Skeletal	2.17089e-19	0.001562	-0.296296	0.03185	-0.0425	SAME	0.112874	0.0443942	TRUE	FALSE
IOP EUR	chr1:11328735:T:A	chr1:11328735:T:A	rs143038218	0.54	0.54	6e-10	10308954	12257042	1948.09	306	eQTL	chr1_11746794_G_T_b38	T	rs6660106	ENSG00000116670.14	MAD2L2		Brain_Cerebellar_Hemisphere	0.0768629	0.003909	0.148802	0.0834646	-0.0486	OPPOSITE	0.124334	0.0443474	FALSE	FALSE
IOP EUR	chr1:165715441:C:T	chr1:165715441:C:T	rs116089225	-0.744	0.744	1.2e-22	164683840	166755330	2071.49	290	eQTL	chr1_165918824_G_A_b38	A	rs12119028	ENSG00000143183.16	TMCO1		Breast_Mammary_Tissue	0.103052	0.001055	0.0484172	0.0296162	0.0457	SAME	0.286549	0.0443013	FALSE	FALSE
IOP EUR	chr16:67199363:C:A	chr16:67199363:A:C	rs12923138	-0.07	0.07	1.2e-07	66505937	68242334	1736.4	438	eQTL	chr16_67370471_A_G_b38	G	rs9924505	ENSG00000132600.16	PRMT7		Artery_Tibial	0.0303378	0.002912	0.101211	0.0466052	0.0527	SAME	0.572286	0.0442267	FALSE	FALSE
IOP EUR	chr2:54443381:C:T	chr2:54443381:T:C	rs4671217	0.101	0.101	3e-09	54255294	54777019	521.725	378	eQTL	chr2_54469573_C_A_b38	A	rs4671939	ENSG00000237887.1	RPL23AP32		Prostate	0.0141751	0.003621	-0.171088	0.0690767	-0.0378	SAME	0.0507752	0.0442002	FALSE	FALSE
IOP EUR	chr5:108710999:G:A	chr5:108710999:G:A	rs73220177	0.165	0.165	1.6e-11	108048400	109322324	1273.92	1048	eQTL	chr5_108676202_C_T_b38	T	rs13169679	ENSG00000145743.15	FBXL17		Heart_Atrial_Appendage	0.00376494	6.588e-06	0.0754543	0.0258413	0.0676	SAME	0.170103	0.044191	FALSE	FALSE
IOP EUR	chr12:108584638:C:T	chr12:108584638:C:T	rs73191218	0.155	0.155	1.1e-10	108282896	108676843	393.947	126	sQTL	chr12_108586214_A_G_b38	G	rs7315286	ENSG00000183160.8	TMEM119	chr12:108592397:108597970:clu_4337:ENSG00000183160.8	Heart_Left_Ventricle	4.33357e-20	0.0004533	0.750407	0.0769688	-0.0451	OPPOSITE	0.291694	0.0441719	TRUE	FALSE
IOP EUR	chr3:50143702:G:T	chr3:50143702:T:G	rs2526385	0.096	0.096	3e-09	49099706	51176533	2076.83	620	eQTL	chr3_50173432_A_G_b38	G	rs6446201	ENSG00000213600.3	XXcos-LUCA16.1		Heart_Atrial_Appendage	0.0266337	2.872e-07	-0.237617	0.106662	-0.1072	SAME	0.432244	0.0441441	FALSE	FALSE
IOP EUR	chr3:50162314:G:A	chr3:50162314:A:G	rs11710277	-0.12	0.12	5.2e-07	49112704	51208992	2096.29	622	eQTL	chr3_50173432_A_G_b38	G	rs6446201	ENSG00000213600.3	XXcos-LUCA16.1		Heart_Atrial_Appendage	0.0266337	2.872e-07	-0.237617	0.106662	-0.1072	SAME	0.432241	0.0441406	FALSE	FALSE
IOP EUR	chr7:116511284:C:T	chr7:116511284:T:C	rs10281637	-0.225	0.225	2.5e-56	116102074	116634781	532.707	908	sQTL	chr7_116522931_T_A_b38	A	rs6466581	ENSG00000105974.11	CAV1	chr7:116525092:116526525:clu_27404:ENSG00000105974.11	Cells_Cultured_fibroblasts	0.00857793	1.314e-30	-0.062441	0.0236535	-0.1497	SAME	0.963866	0.0441039	FALSE	FALSE
IOP EUR	chr3:50162314:G:A	chr3:50162314:A:G	rs11710277	-0.12	0.12	5.2e-07	49112704	51208992	2096.29	539	sQTL	chr3_50171435_A_G_b38	G	rs2624836	ENSG00000068028.17	RASSF1	chr3:50332154:50340556:clu_45996:ENSG00000068028.17	Skin_Sun_Exposed_Lower_leg	0.000438386	6.785e-07	0.288936	0.0817086	-0.1037	OPPOSITE	0.13207	0.0440639	FALSE	FALSE
IOP EUR	chr2:54443381:C:T	chr2:54443381:T:C	rs4671217	0.101	0.101	3e-09	54255294	54777019	521.725	378	eQTL	chr2_54484406_G_A_b38	A	rs6545410	ENSG00000178021.10	TSPYL6		Brain_Frontal_Cortex_BA9	0.000752801	0.001072	-0.363243	0.10534	-0.0423	SAME	0.607361	0.044043	FALSE	FALSE
IOP EUR	chr16:70643165:C:T	chr16:70643165:T:C	rs35381200	-0.074	0.074	2.5e-08	70055639	70712079	656.44	292	eQTL	chr16_70647281_T_C_b38	C	rs8061569	ENSG00000189091.12	SF3B3		Esophagus_Gastroesophageal_Junction	1.84886e-05	2.65e-05	-0.127689	0.029294	0.0545	OPPOSITE	0.0413397	0.0440053	TRUE	FALSE
IOP EUR	chr12:108584638:C:T	chr12:108584638:C:T	rs73191218	0.155	0.155	1.1e-10	108282896	108676843	393.947	126	eQTL	chr12_108593002_T_C_b38	C	rs7962995	ENSG00000198855.6	FICD		Brain_Nucleus_accumbens_basal_ganglia	9.73948e-05	0.0004701	-0.18809	0.0470632	-0.0451	SAME	0.23667	0.0439025	FALSE	FALSE
IOP EUR	chr16:70643165:C:T	chr16:70643165:T:C	rs35381200	-0.074	0.074	2.5e-08	70055639	70712079	656.44	292	eQTL	chr16_70648791_G_A_b38	A	rs2168608	ENSG00000255185.5	PDXDC2P		Ovary	0.066679	6.227e-05	0.165917	0.0896987	0.0526	SAME	0.936424	0.0438408	FALSE	FALSE
IOP EUR	chr2:54443381:C:T	chr2:54443381:T:C	rs4671217	0.101	0.101	3e-09	54255294	54777019	521.725	378	eQTL	chr2_54484092_T_C_b38	C	rs7578287	ENSG00000238018.2	AC093110.3		Adipose_Visceral_Omentum	0.003802	0.001032	0.0761424	0.0261547	-0.0424	OPPOSITE	0.066148	0.0438269	FALSE	FALSE
IOP EUR	chr3:124590402:G:T	chr3:124590402:G:T	rs67889059	-0.097	0.097	4.6e-09	124321260	124891061	569.801	744	eQTL	chr3_124521634_A_C_b38	C	rs6781886	ENSG00000160145.15	KALRN		Skin_Not_Sun_Exposed_Suprapubic	0.00845354	1.527e-05	-0.0666337	0.0251911	0.0554	OPPOSITE	0.250007	0.0437989	FALSE	FALSE
IOP EUR	chr2:54443381:C:T	chr2:54443381:T:C	rs4671217	0.101	0.101	3e-09	54255294	54777019	521.725	378	eQTL	chr2_54469573_C_A_b38	A	rs4671939	ENSG00000178021.10	TSPYL6		Brain_Nucleus_accumbens_basal_ganglia	0.0972384	0.003621	-0.162236	0.097261	-0.0378	SAME	0.250083	0.0437604	FALSE	FALSE
IOP EUR	chr2:54443381:C:T	chr2:54443381:T:C	rs4671217	0.101	0.101	3e-09	54255294	54777019	521.725	376	eQTL	chr2_54469573_C_A_b38	A	rs4671939	ENSG00000115306.15	SPTBN1		Brain_Cerebellar_Hemisphere	0.0221006	0.003621	0.157226	0.0679056	-0.0378	OPPOSITE	0.470371	0.0437491	FALSE	FALSE
IOP EUR	chr2:43237679:G:A	chr2:43237679:G:A	rs113542380	-0.16	0.16	9.3e-11	43073098	43860257	787.159	778	eQTL	chr2_43386851_G_T_b38	T	rs35491011	ENSG00000279873.2	LINC01126		Nerve_Tibial	1.26977e-15	8.674e-05	0.29036	0.0350372	0.0509	SAME	0.7457	0.04374	TRUE	FALSE
IOP EUR	chr16:67199363:C:A	chr16:67199363:A:C	rs12923138	-0.07	0.07	1.2e-07	66505937	68242334	1736.4	710	eQTL	chr16_66904621_G_C_b38	C	rs8062110	ENSG00000159761.14	C16orf86		Esophagus_Mucosa	0.00990509	9.46e-06	0.0873272	0.0337076	-0.0586	OPPOSITE	0.372163	0.0437258	FALSE	FALSE
IOP EUR	chr3:50143702:G:T	chr3:50143702:T:G	rs2526385	0.096	0.096	3e-09	49099706	51176533	2076.83	536	eQTL	chr3_50171435_A_G_b38	G	rs2624836	ENSG00000012171.19	SEMA3B		Artery_Tibial	0.00142728	6.785e-07	-0.160056	0.0499163	-0.1037	SAME	0.227922	0.0436962	FALSE	FALSE
IOP EUR	chr1:31726197:G:C	chr1:31726197:G:C	rs945211	-0.073	0.073	3e-08	31549302	31933635	384.333	605	eQTL	chr1_31660342_A_G_b38	G	rs10914462	ENSG00000162512.15	SDC3		Thyroid	0.00107923	8.095e-05	0.10456	0.0317999	-0.0512	OPPOSITE	0.772497	0.043676	FALSE	FALSE
IOP EUR	chr5:108710999:G:A	chr5:108710999:G:A	rs73220177	0.165	0.165	1.6e-11	108048400	109322324	1273.92	922	eQTL	chr5_108676269_G_A_b38	A	rs13169987	ENSG00000249476.1	CTD-2587M2.1		Brain_Nucleus_accumbens_basal_ganglia	0.005907	8.82e-06	0.272078	0.0975262	0.0666	SAME	0.144607	0.0436053	FALSE	FALSE
IOP EUR	chr17:46758936:C:T	chr17:46758936:T:C	rs9912530	0.091	0.091	2.4e-10	45841049	46875150	1034.1	1465	eQTL	chr17_45949182_T_C_b38	C	rs242561	ENSG00000266918.1	RP11-798G7.8		Artery_Tibial	1.39255e-08	3.117e-05	-0.375649	0.0651353	-0.0712	SAME	0.998823	0.0434116	TRUE	FALSE
IOP EUR	chr16:70643165:C:T	chr16:70643165:T:C	rs35381200	-0.074	0.074	2.5e-08	70055639	70712079	656.44	292	sQTL	chr16_70646187_A_G_b38	G	rs2864754	ENSG00000103051.18	COG4	chr16:70496379:70497221:clu_17290:ENSG00000103051.18	Artery_Tibial	6.50702e-08	3.439e-05	0.295927	0.0540196	0.0539	SAME	0.0413677	0.0434101	TRUE	FALSE
IOP EUR	chr17:46758936:C:T	chr17:46758936:T:C	rs9912530	0.091	0.091	2.4e-10	45841049	46875150	1034.1	1465	eQTL	chr17_45948522_C_A_b38	A	rs242559	ENSG00000006062.14	MAP3K14		Brain_Cerebellum	0.00150638	1.921e-05	0.221713	0.0687224	-0.0722	OPPOSITE	0.0880554	0.0434027	FALSE	FALSE
IOP EUR	chr12:108584638:C:T	chr12:108584638:C:T	rs73191218	0.155	0.155	1.1e-10	108282896	108676843	393.947	126	eQTL	chr12_108609654_A_G_b38	G	rs2052425	ENSG00000110876.9	SELPLG		Artery_Aorta	0.131666	0.002181	-0.0346903	0.0229514	-0.0398	SAME	0.724271	0.0432572	FALSE	FALSE
IOP EUR	chr14:74498200:C:T	chr14:74498200:T:C	rs74384554	0.417	0.417	1.2e-11	73522406	75244145	1721.74	663	eQTL	chr14_74630728_C_T_b38	T	rs754634	ENSG00000183379.8	SYNDIG1L		Colon_Transverse	0.0934483	1.623e-06	0.0934336	0.0555205	0.0619	SAME	0.79287	0.0432415	FALSE	FALSE
IOP EUR	chr17:49264218:C:T	chr17:49264218:T:C	rs9899665	-0.069	0.069	7.6e-08	49112101	49486677	374.576	349	eQTL	chr17_49287433_T_C_b38	C	rs62076398	ENSG00000167080.8	B4GALNT2		Skin_Sun_Exposed_Lower_leg	0.0694388	2.698e-07	-0.0757911	0.0416616	0.0662	OPPOSITE	0.237888	0.0432284	FALSE	FALSE
IOP EUR	chr17:49264218:C:T	chr17:49264218:T:C	rs9899665	-0.069	0.069	7.6e-08	49112101	49486677	374.576	349	eQTL	chr17_49287433_T_C_b38	C	rs62076398	ENSG00000167080.8	B4GALNT2		Skin_Sun_Exposed_Lower_leg	0.0694388	2.698e-07	-0.0757911	0.0416616	0.0662	OPPOSITE	0.237888	0.0432284	FALSE	FALSE
IOP EUR	chr17:49264218:C:T	chr17:49264218:T:C	rs9899665	-0.069	0.069	7.6e-08	49112101	49486677	374.576	349	eQTL	chr17_49287433_T_C_b38	C	rs62076398	ENSG00000167080.8	B4GALNT2		Skin_Sun_Exposed_Lower_leg	0.0694388	2.698e-07	-0.0757911	0.0416616	0.0662	OPPOSITE	0.237888	0.0432284	FALSE	FALSE
IOP EUR	chr4:7918540:C:A	chr4:7918556:A:G	rs12507127	-0.167	0.167	1.7e-34	7818540	8018540	200	889	eQTL	chr4_7863649_G_A_b38	A	rs75021530	ENSG00000196526.10	AFAP1		Colon_Sigmoid	0.000183273	4.278e-38	-0.120723	0.0318108	0.1958	OPPOSITE	0.182816	0.0431757	FALSE	FALSE
IOP EUR	chr14:74498200:C:T	chr14:74498200:T:C	rs74384554	0.417	0.417	1.2e-11	73522406	75244145	1721.74	294	eQTL	chr14_74630728_C_T_b38	T	rs754634	ENSG00000140043.11	PTGR2		Muscle_Skeletal	0.060149	1.623e-06	-0.0435624	0.0231339	0.0619	OPPOSITE	0.915262	0.0431661	FALSE	FALSE
IOP EUR	chr2:54443381:C:T	chr2:54443381:T:C	rs4671217	0.101	0.101	3e-09	54255294	54777019	521.725	378	eQTL	chr2_54484092_T_C_b38	C	rs7578287	ENSG00000214595.11	EML6		Spleen	0.000295527	0.001032	0.221784	0.0601274	-0.0424	OPPOSITE	0.0526901	0.0431469	FALSE	FALSE
IOP EUR	chr22:37788844:C:T	chr22:37788844:C:T	rs6000889	0.094	0.094	2e-12	37531706	38151712	620.006	454	eQTL	chr22_37846116_G_A_b38	A	rs6000906	ENSG00000244627.5	RP3-449O17.1		Adipose_Subcutaneous	0.0114127	4.435e-12	-0.0935308	0.0368378	-0.0939	SAME	0.083536	0.0430882	FALSE	FALSE
IOP EUR	chr16:89752083:C:T	chr16:89752083:T:C	rs3743860	0.102	0.102	4.2e-15	89279030	90094871	815.841	1225	eQTL	chr16_89733727_A_G_b38	G	rs4785715	ENSG00000221819.5	GAS8-AS1		Esophagus_Muscularis	0.0206873	3.688e-11	-0.152618	0.0656993	0.0917	OPPOSITE	0.975452	0.0430501	FALSE	FALSE
IOP EUR	chr3:50143702:G:T	chr3:50143702:T:G	rs2526385	0.096	0.096	3e-09	49099706	51176533	2076.83	578	sQTL	chr3_50171435_A_G_b38	G	rs2624836	ENSG00000068028.17	RASSF1	chr3:50332154:50340556:clu_45996:ENSG00000068028.17	Skin_Sun_Exposed_Lower_leg	0.000438386	6.785e-07	0.288936	0.0817086	-0.1037	OPPOSITE	0.135283	0.0430254	FALSE	FALSE
IOP EUR	chr1:11328735:T:A	chr1:11328735:T:A	rs143038218	0.54	0.54	6e-10	10308954	12257042	1948.09	315	sQTL	chr1_11739991_T_C_b38	C	rs11121815	ENSG00000116663.10	FBXO6	chr1:11673412:11673615:clu_41513:ENSG00000116663.10	Brain_Cortex	9.70272e-05	0.004042	-0.501431	0.125755	-0.0485	SAME	0.0521957	0.0429111	FALSE	FALSE
IOP EUR	chr1:11328735:T:A	chr1:11328735:T:A	rs143038218	0.54	0.54	6e-10	10308954	12257042	1948.09	246	eQTL	chr1_11755307_A_T_b38	T	rs6661241	ENSG00000116670.14	MAD2L2		Brain_Cerebellum	0.126734	0.002466	-0.126551	0.0824614	0.0531	OPPOSITE	0.585875	0.0429076	FALSE	FALSE
IOP EUR	chr22:37788844:C:T	chr22:37788844:C:T	rs6000889	0.094	0.094	2e-12	37531706	38151712	620.006	454	eQTL	chr22_37900976_G_A_b38	A	rs9610866	ENSG00000100129.17	EIF3L		Cells_Cultured_fibroblasts	0.0198003	4.516e-12	-0.037926	0.0162132	0.0937	OPPOSITE	0.185798	0.0429052	FALSE	FALSE
IOP EUR	chr3:50143702:G:T	chr3:50143702:T:G	rs2526385	0.096	0.096	3e-09	49099706	51176533	2076.83	546	eQTL	chr3_50171435_A_G_b38	G	rs2624836	ENSG00000007402.11	CACNA2D2		Artery_Aorta	0.00992002	6.785e-07	0.171247	0.0660104	-0.1037	OPPOSITE	0.233071	0.0428959	FALSE	FALSE
IOP EUR	chr3:50162314:G:A	chr3:50162314:A:G	rs11710277	-0.12	0.12	5.2e-07	49112704	51208992	2096.29	548	eQTL	chr3_50171435_A_G_b38	G	rs2624836	ENSG00000007402.11	CACNA2D2		Artery_Aorta	0.00992002	6.785e-07	0.171247	0.0660104	-0.1037	OPPOSITE	0.233071	0.0428959	FALSE	FALSE
IOP EUR	chr16:70643165:C:T	chr16:70643165:T:C	rs35381200	-0.074	0.074	2.5e-08	70055639	70712079	656.44	292	eQTL	chr16_70646187_A_G_b38	G	rs2864754	ENSG00000223496.2	EXOSC6		Thyroid	2.3221e-22	3.439e-05	0.388662	0.0380784	0.0539	SAME	0.0403187	0.0428942	TRUE	FALSE
IOP EUR	chr2:28135884:C:T	chr2:28135884:C:T	rs10189434	-0.088	0.088	1.2e-09	27333719	28424757	1091.04	827	sQTL	chr2_27637059_C_T_b38	T	rs56001553	ENSG00000084764.10	MAPRE3	chr2:27024297:27025583:clu_40381:ENSG00000084764.10	Brain_Cerebellum	5.45035e-06	0.001926	-0.386584	0.0825317	0.04	OPPOSITE	0.626865	0.0428849	TRUE	FALSE
IOP EUR	chr11:47991932:G:A	chr11:47991932:G:A	rs7123436	-0.172	0.172	1.2e-27	46966669	49041502	2074.83	787	sQTL	chr11_48682818_G_T_b38	T	rs1605370	ENSG00000086205.16	FOLH1	chr11:49156807:49157952:clu_5976:ENSG00000086205.16	Brain_Cortex	0.0419075	1.051e-07	-0.263995	0.128837	-0.0884	SAME	0.998226	0.0428016	FALSE	FALSE
IOP EUR	chr5:108710999:G:A	chr5:108710999:G:A	rs73220177	0.165	0.165	1.6e-11	108048400	109322324	1273.92	1048	eQTL	chr5_108676202_C_T_b38	T	rs13169679	ENSG00000151422.12	FER		Adipose_Subcutaneous	0.00136529	6.588e-06	-0.111013	0.0344802	0.0676	OPPOSITE	0.194403	0.042782	FALSE	FALSE
IOP EUR	chr11:45358223:C:T	chr11:45358223:T:C	rs10838455	0.147	0.147	2.2e-09	44982879	45802166	819.287	445	eQTL	chr11_45453015_A_T_b38	T	rs1530867	ENSG00000205106.4	DKFZp779M0652		Brain_Substantia_nigra	0.0123358	5.723e-05	-0.255445	0.100001	0.0851	OPPOSITE	0.319186	0.0427636	FALSE	FALSE
IOP EUR	chr7:116171382:C:A	chr7:116171382:A:C	rs2896175	0.108	0.108	1e-16	115888613	116386790	498.177	807	sQTL	chr7_116210883_T_C_b38	C	rs1866961	ENSG00000135269.17	TES	chr7:116210734:116249020:clu_33545:ENSG00000135269.17	Colon_Transverse	0.000172192	8.022e-17	0.169823	0.0447084	-0.1084	OPPOSITE	0.238268	0.0427628	FALSE	FALSE
IOP EUR	chr16:70643165:C:T	chr16:70643165:T:C	rs35381200	-0.074	0.074	2.5e-08	70055639	70712079	656.44	292	eQTL	chr16_70646187_A_G_b38	G	rs2864754	ENSG00000255185.5	PDXDC2P		Liver	1.77961e-07	3.439e-05	0.342178	0.0627991	0.0539	SAME	0.0406586	0.0426832	TRUE	FALSE
IOP EUR	chr3:50143702:G:T	chr3:50143702:T:G	rs2526385	0.096	0.096	3e-09	49099706	51176533	2076.83	606	sQTL	chr3_50173432_A_G_b38	G	rs6446201	ENSG00000232352.1	SEMA3B-AS1	chr3:50266887:50267281:clu_41271:ENSG00000232352.1	Esophagus_Muscularis	0.0130555	2.872e-07	0.299883	0.120319	-0.1072	OPPOSITE	0.498226	0.0426804	FALSE	FALSE
IOP EUR	chr3:50162314:G:A	chr3:50162314:A:G	rs11710277	-0.12	0.12	5.2e-07	49112704	51208992	2096.29	608	sQTL	chr3_50173432_A_G_b38	G	rs6446201	ENSG00000232352.1	SEMA3B-AS1	chr3:50266887:50267281:clu_41271:ENSG00000232352.1	Esophagus_Muscularis	0.0130555	2.872e-07	0.299883	0.120319	-0.1072	OPPOSITE	0.498226	0.0426803	FALSE	FALSE
IOP EUR	chr20:39910126:C:T	chr20:39910126:T:C	rs6065171	0.079	0.079	5e-10	39450886	40075730	624.844	373	eQTL	chr20_39910126_T_C_b38	C	rs6065171	ENSG00000101447.14	FAM83D		Ovary	0.0448438	1.899e-10	0.148594	0.0733382	-0.0818	OPPOSITE	0.931351	0.0425931	FALSE	FALSE
IOP EUR	chr3:50143702:G:T	chr3:50143702:T:G	rs2526385	0.096	0.096	3e-09	49099706	51176533	2076.83	465	eQTL	chr3_50026320_G_T_b38	T	rs12107768	ENSG00000198218.10	QRICH1		Artery_Coronary	0.000620178	0.002712	0.179771	0.0515609	-0.0495	OPPOSITE	0.122837	0.0425231	FALSE	FALSE
IOP EUR	chr3:50162314:G:A	chr3:50162314:A:G	rs11710277	-0.12	0.12	5.2e-07	49112704	51208992	2096.29	459	eQTL	chr3_50026320_G_T_b38	T	rs12107768	ENSG00000198218.10	QRICH1		Artery_Coronary	0.000620178	0.002712	0.179771	0.0515609	-0.0495	OPPOSITE	0.121963	0.0424487	FALSE	FALSE
IOP EUR	chr16:70643165:C:T	chr16:70643165:T:C	rs35381200	-0.074	0.074	2.5e-08	70055639	70712079	656.44	292	eQTL	chr16_70647395_A_G_b38	G	rs11865702	ENSG00000090857.13	PDPR		Thyroid	0.000265361	1.325e-05	0.22896	0.062336	0.0565	SAME	0.0389862	0.0424267	TRUE	FALSE
IOP EUR	chr3:50143702:G:T	chr3:50143702:T:G	rs2526385	0.096	0.096	3e-09	49099706	51176533	2076.83	515	eQTL	chr3_50171435_A_G_b38	G	rs2624836	ENSG00000281358.1	RASSF1-AS1		Lung	0.0102847	6.785e-07	-0.154112	0.059801	-0.1037	SAME	0.287714	0.0423344	FALSE	FALSE
IOP EUR	chr3:50143702:G:T	chr3:50143702:T:G	rs2526385	0.096	0.096	3e-09	49099706	51176533	2076.83	161	sQTL	chr3_49240565_G_A_b38	A	rs4273407	ENSG00000164048.13	ZNF589	chr3:48257022:48257929:clu_44710:ENSG00000164048.13	Adipose_Subcutaneous	1.91924e-06	1.966e-05	0.47277	0.0982296	-0.115	OPPOSITE	0.863334	0.0422874	TRUE	FALSE
IOP EUR	chr2:54443381:C:T	chr2:54443381:T:C	rs4671217	0.101	0.101	3e-09	54255294	54777019	521.725	378	eQTL	chr2_54486929_A_G_b38	G	rs4671942	ENSG00000115306.15	SPTBN1		Thyroid	5.15519e-05	0.001133	0.0922166	0.0225818	-0.0421	OPPOSITE	0.066188	0.0422638	TRUE	FALSE
IOP EUR	chr3:50143702:G:T	chr3:50143702:T:G	rs2526385	0.096	0.096	3e-09	49099706	51176533	2076.83	418	eQTL	chr3_49976681_G_A_b38	A	rs2624821	ENSG00000178057.14	NDUFAF3		Cells_Cultured_fibroblasts	0.0337904	0.001921	0.0486623	0.0228498	0.0513	SAME	0.106095	0.0422629	FALSE	FALSE
IOP EUR	chr14:74498200:C:T	chr14:74498200:T:C	rs74384554	0.417	0.417	1.2e-11	73522406	75244145	1721.74	253	eQTL	chr14_74631816_C_G_b38	G	rs11622388	ENSG00000259065.1	RP5-1021I20.1		Liver	0.0651542	1.924e-06	-0.12703	0.0684298	0.0614	OPPOSITE	0.038387	0.0421892	FALSE	FALSE
IOP EUR	chr22:19854787:G:A	chr22:19854787:G:A	rs17534001	0.16	0.16	5.2e-12	19772762	19992751	219.989	756	eQTL	chr22_19873352_A_G_b38	G	rs737854	ENSG00000185838.13	GNB1L		Brain_Caudate_basal_ganglia	0.000931729	2.463e-06	-0.231673	0.068628	0.0733	OPPOSITE	0.937724	0.0421509	FALSE	FALSE
IOP EUR	chr1:11328735:T:A	chr1:11328735:T:A	rs143038218	0.54	0.54	6e-10	10308954	12257042	1948.09	309	eQTL	chr1_11755307_A_T_b38	T	rs6661241	ENSG00000226849.1	RP4-635E18.7		Whole_Blood	0.119951	0.002466	0.0460944	0.0296009	0.0531	SAME	0.296731	0.0420813	FALSE	FALSE
IOP EUR	chr11:120422429:G:A	chr11:120422429:G:A	rs11217863	-0.224	0.224	2.5e-29	120016164	120568059	551.895	400	eQTL	chr11_120477735_A_G_b38	G	rs7940963	ENSG00000181264.8	TMEM136		Brain_Putamen_basal_ganglia	0.00106217	2.889e-07	0.147795	0.0441335	0.0664	SAME	0.728052	0.0420739	FALSE	FALSE
IOP EUR	chr17:46758936:C:T	chr17:46758936:T:C	rs9912530	0.091	0.091	2.4e-10	45841049	46875150	1034.1	1465	eQTL	chr17_45948522_C_A_b38	A	rs242559	ENSG00000225190.10	PLEKHM1		Brain_Anterior_cingulate_cortex_BA24	9.43144e-08	1.921e-05	-0.361211	0.0636226	-0.0722	SAME	0.0649865	0.0420444	TRUE	FALSE
IOP EUR	chr1:11328735:T:A	chr1:11328735:T:A	rs143038218	0.54	0.54	6e-10	10308954	12257042	1948.09	303	eQTL	chr1_11746794_G_T_b38	T	rs6660106	ENSG00000271895.2	RP4-635E18.8		Thyroid	0.145558	0.003909	0.0359883	0.0246891	-0.0486	OPPOSITE	0.507268	0.0420386	FALSE	FALSE
IOP EUR	chr16:70643165:C:T	chr16:70643165:T:C	rs35381200	-0.074	0.074	2.5e-08	70055639	70712079	656.44	292	eQTL	chr16_70646187_A_G_b38	G	rs2864754	ENSG00000223496.2	EXOSC6		Whole_Blood	7.09037e-15	3.439e-05	0.213079	0.0266784	0.0539	SAME	0.0401895	0.0419796	TRUE	FALSE
IOP EUR	chr14:74498200:C:T	chr14:74498200:T:C	rs74384554	0.417	0.417	1.2e-11	73522406	75244145	1721.74	254	eQTL	chr14_74631816_C_G_b38	G	rs11622388	ENSG00000156030.13	ELMSAN1		Skin_Sun_Exposed_Lower_leg	0.0310271	1.924e-06	-0.0550816	0.025472	0.0614	OPPOSITE	0.0366876	0.0419666	FALSE	FALSE
IOP EUR	chr9:133253728:T:A	chr9:133253728:A:T	rs10793962	-0.183	0.183	2.2e-12	132467383	133573026	1105.64	424	sQTL	chr9_133223533_G_A_b38	A	rs4486266	ENSG00000160271.14	RALGDS	chr9:133104331:133105932:clu_62021:ENSG00000160271.14	Skin_Sun_Exposed_Lower_leg	0.0487358	7.816e-07	0.111674	0.0565421	-0.0952	OPPOSITE	0.487965	0.0419494	FALSE	FALSE
IOP EUR	chr1:11328735:T:A	chr1:11328735:T:A	rs143038218	0.54	0.54	6e-10	10308954	12257042	1948.09	266	sQTL	chr1_11739991_T_C_b38	C	rs11121815	ENSG00000083444.16	PLOD1	chr1:11957193:11957842:clu_50961:ENSG00000083444.16	Colon_Transverse	0.0178779	0.004042	-0.181498	0.0762728	-0.0485	SAME	0.0429468	0.0419115	FALSE	FALSE
IOP EUR	chr22:29224336:C:A	chr22:29224336:A:C	rs9608740	-0.141	0.141	5.9e-16	29013646	29510090	496.444	239	eQTL	chr22_29504867_C_G_b38	G	rs5763286	ENSG00000099999.14	RNF215		Heart_Atrial_Appendage	9.05422e-07	0.003855	0.310134	0.0618395	0.0444	SAME	0.127774	0.0419112	TRUE	FALSE
IOP EUR	chr3:50162314:G:A	chr3:50162314:A:G	rs11710277	-0.12	0.12	5.2e-07	49112704	51208992	2096.29	150	eQTL	chr3_49240565_G_A_b38	A	rs4273407	ENSG00000164048.13	ZNF589		Testis	9.73497e-06	1.966e-05	0.362409	0.080364	-0.115	OPPOSITE	0.725222	0.0418767	TRUE	FALSE
IOP EUR	chr16:67199363:C:A	chr16:67199363:A:C	rs12923138	-0.07	0.07	1.2e-07	66505937	68242334	1736.4	486	sQTL	chr16_66858421_C_T_b38	T	rs444373	ENSG00000249961.9	TERB1	chr16:66758838:66767415:clu_31579:ENSG00000249961.9	Testis	7.38705e-10	2.8e-05	-0.503238	0.0790714	0.0539	OPPOSITE	0.337534	0.041862	TRUE	FALSE
IOP EUR	chr2:54443381:C:T	chr2:54443381:T:C	rs4671217	0.101	0.101	3e-09	54255294	54777019	521.725	378	eQTL	chr2_54484092_T_C_b38	C	rs7578287	ENSG00000162994.15	CLHC1		Adipose_Subcutaneous	0.0295753	0.001032	-0.117675	0.0539336	-0.0424	SAME	0.0750805	0.0418046	FALSE	FALSE
IOP EUR	chr7:33472019:C:A	chr7:33472019:A:C	rs1362227	0.089	0.089	2.5e-09	33048256	33564604	516.348	629	eQTL	chr7_33334236_A_G_b38	G	rs6976311	ENSG00000229358.3	DPY19L1P1		Muscle_Skeletal	0.00598265	2.469e-08	-0.136783	0.049595	0.0976	OPPOSITE	0.35442	0.0417657	FALSE	FALSE
IOP EUR	chr16:67199363:C:A	chr16:67199363:A:C	rs12923138	-0.07	0.07	1.2e-07	66505937	68242334	1736.4	486	eQTL	chr16_67413897_C_T_b38	T	rs117025590	ENSG00000167261.13	DPEP2		Whole_Blood	0.00354398	0.009772	-0.0762704	0.0260511	-0.0657	SAME	0.0695264	0.041752	FALSE	FALSE
IOP EUR	chr10:80411803:C:T	chr10:80411803:T:C	rs6585986	-0.084	0.084	1.3e-09	79470408	80647939	1177.53	713	eQTL	chr10_80544406_C_T_b38	T	rs7097610	ENSG00000108219.14	TSPAN14		Pituitary	6.43366e-07	1.368e-05	0.261068	0.0507391	-0.0765	OPPOSITE	0.203254	0.0417496	TRUE	FALSE
IOP EUR	chr11:817786:C:T	chr11:817786:C:T	rs10902223	0.079	0.079	1.1e-09	671570	960259	288.689	813	sQTL	chr11_825777_C_T_b38	T	rs4963120	ENSG00000177685.16	CRACR2B	chr11:827318:828260:clu_5229:ENSG00000177685.16	Minor_Salivary_Gland	0.0021399	4.642e-09	-0.2191	0.0698056	-0.0778	SAME	0.873254	0.04172	FALSE	FALSE
IOP EUR	chr6:1988690:C:T	chr6:1988690:T:C	rs9405157	0.154	0.154	1.4e-21	1871614	2252435	380.821	816	eQTL	chr6_2050557_A_G_b38	G	rs115986297	ENSG00000021355.12	SERPINB1		Lung	0.0251048	6.481e-18	0.0572641	0.0254804	-0.1146	OPPOSITE	0.507915	0.0416968	FALSE	FALSE
IOP EUR	chr16:67199363:C:A	chr16:67199363:C:A	rs12923138	-0.07	0.07	1.2e-07	66505937	68242334	1736.4	451	eQTL	chr16_66857180_T_C_b38	C	rs467130	ENSG00000135720	DYNC1LI2		Retina	0.0090764	2.786e-05	-0.186808	0.582366	0.0539	OPPOSITE	0.810281	0.0416512	FALSE	FALSE
IOP EUR	chr3:50143702:G:T	chr3:50143702:T:G	rs2526385	0.096	0.096	3e-09	49099706	51176533	2076.83	537	sQTL	chr3_50173432_A_G_b38	G	rs6446201	ENSG00000114735.9	HEMK1	chr3:50571801:50577052:clu_37098:ENSG00000114735.9	Artery_Coronary	0.0384864	2.872e-07	-0.364229	0.174751	-0.1072	SAME	0.48812	0.0416479	FALSE	FALSE
IOP EUR	chr3:50162314:G:A	chr3:50162314:A:G	rs11710277	-0.12	0.12	5.2e-07	49112704	51208992	2096.29	539	sQTL	chr3_50173432_A_G_b38	G	rs6446201	ENSG00000114735.9	HEMK1	chr3:50571801:50577052:clu_37098:ENSG00000114735.9	Artery_Coronary	0.0384864	2.872e-07	-0.364229	0.174751	-0.1072	SAME	0.488116	0.0416283	FALSE	FALSE
IOP EUR	chr12:108584638:C:T	chr12:108584638:C:T	rs73191218	0.155	0.155	1.1e-10	108282896	108676843	393.947	126	eQTL	chr12_108603146_G_A_b38	A	rs34826644	ENSG00000075856.11	SART3		Testis	1.28426e-05	0.0004803	-0.0973525	0.0218968	-0.0453	SAME	0.182952	0.0416054	TRUE	FALSE
IOP EUR	chr22:29224336:C:A	chr22:29224336:A:C	rs9608740	-0.141	0.141	5.9e-16	29013646	29510090	496.444	402	sQTL	chr22_29494414_T_C_b38	C	rs165668	ENSG00000187860.10	CCDC157	chr22:30374091:30375479:clu_49743:ENSG00000187860.10	Testis	2.37648e-08	0.004923	0.564592	0.0984252	-0.0434	OPPOSITE	0.247777	0.0415585	TRUE	FALSE
IOP EUR	chr6:2095801:C:T	chr6:2095801:T:C	rs6914086	0.114	0.114	2.9e-19	1868028	2255778	387.75	824	eQTL	chr6_2050557_A_G_b38	G	rs115986297	ENSG00000021355.12	SERPINB1		Lung	0.0251048	6.481e-18	0.0572641	0.0254804	-0.1146	OPPOSITE	0.507914	0.0415373	FALSE	FALSE
IOP EUR	chr6:39895441:G:A	chr6:39895441:A:G	rs3004063	0.071	0.071	4.1e-08	39793626	39987592	193.966	618	eQTL	chr6_39897271_T_C_b38	C	rs3004067	ENSG00000235033.7	RP11-61I13.3		Muscle_Skeletal	0.00202791	3.712e-07	0.0797736	0.0257423	-0.0666	OPPOSITE	0.0365397	0.0415313	FALSE	FALSE
IOP EUR	chr3:50162314:G:A	chr3:50162314:A:G	rs11710277	-0.12	0.12	5.2e-07	49112704	51208992	2096.29	150	sQTL	chr3_49240565_G_A_b38	A	rs4273407	ENSG00000164048.13	ZNF589	chr3:48257022:48257929:clu_39588:ENSG00000164048.13	Muscle_Skeletal	4.71093e-05	1.966e-05	0.384871	0.0939648	-0.115	OPPOSITE	0.923056	0.0414254	FALSE	FALSE
IOP EUR	chr2:54443381:C:T	chr2:54443381:T:C	rs4671217	0.101	0.101	3e-09	54255294	54777019	521.725	378	eQTL	chr2_54484092_T_C_b38	C	rs7578287	ENSG00000115306.15	SPTBN1		Esophagus_Gastroesophageal_Junction	0.0216313	0.001032	0.0750122	0.0324734	-0.0424	OPPOSITE	0.189557	0.0414158	FALSE	FALSE
IOP EUR	chr1:36126011:G:A	chr1:36126011:G:A	rs12123086	0.134	0.134	2.4e-11	35185555	36292654	1107.1	314	sQTL	chr1_36103473_C_A_b38	A	rs1092584	ENSG00000054118.13	THRAP3	chr1:36225102:36259382:clu_49161:ENSG00000054118.13	Esophagus_Muscularis	0.114758	1.659e-08	0.173038	0.109497	0.1261	SAME	0.874666	0.0413954	FALSE	FALSE
IOP EUR	chr3:50143702:G:T	chr3:50143702:T:G	rs2526385	0.096	0.096	3e-09	49099706	51176533	2076.83	537	sQTL	chr3_50171435_A_G_b38	G	rs2624836	ENSG00000114735.9	HEMK1	chr3:50571801:50577052:clu_31618:ENSG00000114735.9	Cells_EBV-transformed_lymphocytes	0.0219161	6.785e-07	-0.445645	0.19196	-0.1037	SAME	0.260272	0.0413772	FALSE	FALSE
IOP EUR	chr3:50143702:G:T	chr3:50143702:T:G	rs2526385	0.096	0.096	3e-09	49099706	51176533	2076.83	537	sQTL	chr3_50171435_A_G_b38	G	rs2624836	ENSG00000114735.9	HEMK1	chr3:50571801:50577052:clu_31618:ENSG00000114735.9	Cells_EBV-transformed_lymphocytes	0.0219161	6.785e-07	-0.445645	0.19196	-0.1037	SAME	0.260272	0.0413772	FALSE	FALSE
IOP EUR	chr3:50162314:G:A	chr3:50162314:A:G	rs11710277	-0.12	0.12	5.2e-07	49112704	51208992	2096.29	539	sQTL	chr3_50171435_A_G_b38	G	rs2624836	ENSG00000114735.9	HEMK1	chr3:50571801:50577052:clu_31618:ENSG00000114735.9	Cells_EBV-transformed_lymphocytes	0.0219161	6.785e-07	-0.445645	0.19196	-0.1037	SAME	0.260271	0.0413741	FALSE	FALSE
IOP EUR	chr3:50162314:G:A	chr3:50162314:A:G	rs11710277	-0.12	0.12	5.2e-07	49112704	51208992	2096.29	539	sQTL	chr3_50171435_A_G_b38	G	rs2624836	ENSG00000114735.9	HEMK1	chr3:50571801:50577052:clu_31618:ENSG00000114735.9	Cells_EBV-transformed_lymphocytes	0.0219161	6.785e-07	-0.445645	0.19196	-0.1037	SAME	0.260271	0.0413741	FALSE	FALSE
IOP EUR	chr3:50143702:G:T	chr3:50143702:T:G	rs2526385	0.096	0.096	3e-09	49099706	51176533	2076.83	70	eQTL	chr3_50401362_T_C_b38	C	rs7613681	ENSG00000259956.1	RBM15B		Heart_Left_Ventricle	0.00989158	0.02779	0.0816604	0.0314646	-0.0292	OPPOSITE	0.599969	0.0413648	FALSE	FALSE
IOP EUR	chr12:108584638:C:T	chr12:108584638:C:T	rs73191218	0.155	0.155	1.1e-10	108282896	108676843	393.947	126	eQTL	chr12_108586214_A_G_b38	G	rs7315286	ENSG00000198855.6	FICD		Skin_Sun_Exposed_Lower_leg	5.96889e-05	0.0004533	-0.153723	0.0379905	-0.0451	SAME	0.307131	0.0413368	TRUE	FALSE
IOP EUR	chr3:50162314:G:A	chr3:50162314:A:G	rs11710277	-0.12	0.12	5.2e-07	49112704	51208992	2096.29	589	eQTL	chr3_50171435_A_G_b38	G	rs2624836	ENSG00000012171.19	SEMA3B		Artery_Tibial	0.00142728	6.785e-07	-0.160056	0.0499163	-0.1037	SAME	0.219679	0.0413348	FALSE	FALSE
IOP EUR	chr4:7918540:C:A	chr4:7918556:A:G	rs12507127	-0.167	0.167	1.7e-34	7818540	8018540	200	889	eQTL	chr4_7863759_G_A_b38	A	rs76456033	ENSG00000205959.3	RP11-689P11.2		Esophagus_Muscularis	0.00571711	4.002e-38	-0.103208	0.0371419	0.1959	OPPOSITE	0.200824	0.0412869	FALSE	FALSE
IOP EUR	chr2:54443381:C:T	chr2:54443381:T:C	rs4671217	0.101	0.101	3e-09	54255294	54777019	521.725	378	eQTL	chr2_54484092_T_C_b38	C	rs7578287	ENSG00000115306.15	SPTBN1		Heart_Atrial_Appendage	8.00475e-05	0.001032	0.0972288	0.0243134	-0.0424	OPPOSITE	0.066732	0.0412102	TRUE	FALSE
IOP EUR	chr9:127100889:G:A	chr9:127100889:G:A	rs11795066	-0.114	0.114	1.5e-18	126803723	127585817	782.094	611	sQTL	chr9_127184463_T_C_b38	C	rs10987570	ENSG00000160401.14	CFAP157	chr9:127682560:127690775:clu_64126:ENSG00000160401.14	Thyroid	0.0316774	1.354e-18	0.102142	0.0474206	0.1134	SAME	0.100332	0.0411752	FALSE	FALSE
IOP EUR	chr3:50143702:G:T	chr3:50143702:T:G	rs2526385	0.096	0.096	3e-09	49099706	51176533	2076.83	578	sQTL	chr3_50173432_A_G_b38	G	rs6446201	ENSG00000068028.17	RASSF1	chr3:50332154:50336760:clu_38576:ENSG00000068028.17	Spleen	0.00107925	2.872e-07	-0.450216	0.135733	-0.1072	SAME	0.75492	0.0410698	FALSE	FALSE
IOP EUR	chr3:50162314:G:A	chr3:50162314:A:G	rs11710277	-0.12	0.12	5.2e-07	49112704	51208992	2096.29	580	sQTL	chr3_50173432_A_G_b38	G	rs6446201	ENSG00000068028.17	RASSF1	chr3:50332154:50336760:clu_38576:ENSG00000068028.17	Spleen	0.00107925	2.872e-07	-0.450216	0.135733	-0.1072	SAME	0.75492	0.0410698	FALSE	FALSE
IOP EUR	chr22:37788844:C:T	chr22:37788844:C:T	rs6000889	0.094	0.094	2e-12	37531706	38151712	620.006	454	eQTL	chr22_37908851_G_T_b38	T	rs4254591	ENSG00000273214.1	RP5-1039K5.18		Nerve_Tibial	0.0855438	2.268e-12	0.0653068	0.0379013	0.0952	SAME	0.558261	0.0410533	FALSE	FALSE
IOP EUR	chr22:37788844:C:T	chr22:37788844:C:T	rs6000889	0.094	0.094	2e-12	37531706	38151712	620.006	454	sQTL	chr22_37900976_G_A_b38	A	rs9610866	ENSG00000100129.17	EIF3L	chr22:37851490:37858679:clu_31126:ENSG00000100129.17	Thyroid	0.000773996	4.516e-12	0.202665	0.0599449	0.0937	SAME	0.168984	0.0410006	FALSE	FALSE
IOP EUR	chr3:50143702:G:T	chr3:50143702:T:G	rs2526385	0.096	0.096	3e-09	49099706	51176533	2076.83	537	sQTL	chr3_50168529_A_G_b38	G	rs2624837	ENSG00000114735.9	HEMK1	chr3:50571801:50577052:clu_40283:ENSG00000114735.9	Colon_Sigmoid	0.0316442	7.056e-07	-0.277749	0.128634	-0.1035	SAME	0.166309	0.0409884	FALSE	FALSE
IOP EUR	chr3:50162314:G:A	chr3:50162314:A:G	rs11710277	-0.12	0.12	5.2e-07	49112704	51208992	2096.29	539	sQTL	chr3_50168529_A_G_b38	G	rs2624837	ENSG00000114735.9	HEMK1	chr3:50571801:50577052:clu_40283:ENSG00000114735.9	Colon_Sigmoid	0.0316442	7.056e-07	-0.277749	0.128634	-0.1035	SAME	0.166309	0.0409884	FALSE	FALSE
IOP EUR	chr3:50143702:G:T	chr3:50143702:T:G	rs2526385	0.096	0.096	3e-09	49099706	51176533	2076.83	628	sQTL	chr3_50171435_A_G_b38	G	rs2624836	ENSG00000114353.16	GNAI2	chr3:50256320:50256723:clu_35740:ENSG00000114353.16	Pancreas	0.0010577	6.785e-07	0.329854	0.0996744	-0.1037	OPPOSITE	0.351734	0.0409393	FALSE	FALSE
IOP EUR	chr3:50162314:G:A	chr3:50162314:A:G	rs11710277	-0.12	0.12	5.2e-07	49112704	51208992	2096.29	630	sQTL	chr3_50171435_A_G_b38	G	rs2624836	ENSG00000114353.16	GNAI2	chr3:50256320:50256723:clu_35740:ENSG00000114353.16	Pancreas	0.0010577	6.785e-07	0.329854	0.0996744	-0.1037	OPPOSITE	0.351734	0.0409393	FALSE	FALSE
IOP EUR	chr14:74498200:C:T	chr14:74498200:T:C	rs74384554	0.417	0.417	1.2e-11	73522406	75244145	1721.74	663	eQTL	chr14_74630728_C_T_b38	T	rs754634	ENSG00000258559.2	AC005519.4		Stomach	0.0893868	1.623e-06	0.0680399	0.0399109	0.0619	SAME	0.838266	0.0409131	FALSE	FALSE
IOP EUR	chr2:54443381:C:T	chr2:54443381:T:C	rs4671217	0.101	0.101	3e-09	54255294	54777019	521.725	378	eQTL	chr2_54484092_T_C_b38	C	rs7578287	ENSG00000272156.1	RP11-477N3.1		Skin_Not_Sun_Exposed_Suprapubic	0.00471385	0.001032	0.144937	0.0510298	-0.0424	OPPOSITE	0.0692696	0.0408954	FALSE	FALSE
IOP EUR	chr11:86699199:C:T	chr11:86699199:C:T	rs2433414	-0.128	0.128	6.9e-16	85657025	86862386	1205.36	662	sQTL	chr11_86643939_A_G_b38	G	rs687138	ENSG00000171202.6	TMEM126A	chr11:85648089:85650249:clu_9193:ENSG00000171202.6	Skin_Sun_Exposed_Lower_leg	0.0290666	1.264e-14	-0.236589	0.10813	-0.1796	SAME	0.116891	0.0408722	FALSE	FALSE
IOP EUR	chr17:49264218:C:T	chr17:49264218:T:C	rs9899665	-0.069	0.069	7.6e-08	49112101	49486677	374.576	349	eQTL	chr17_49350837_G_A_b38	A	rs4444384	ENSG00000167083.6	GNGT2		Artery_Aorta	0.000102984	3.953e-07	0.155854	0.0396245	-0.0654	OPPOSITE	0.481249	0.0408169	FALSE	FALSE
IOP EUR	chr17:49264218:C:T	chr17:49264218:T:C	rs9899665	-0.069	0.069	7.6e-08	49112101	49486677	374.576	349	eQTL	chr17_49350837_G_A_b38	A	rs4444384	ENSG00000167083.6	GNGT2		Artery_Aorta	0.000102984	3.953e-07	0.155854	0.0396245	-0.0654	OPPOSITE	0.481249	0.0408169	FALSE	FALSE
IOP EUR	chr17:49264218:C:T	chr17:49264218:T:C	rs9899665	-0.069	0.069	7.6e-08	49112101	49486677	374.576	349	eQTL	chr17_49350837_G_A_b38	A	rs4444384	ENSG00000167083.6	GNGT2		Artery_Aorta	0.000102984	3.953e-07	0.155854	0.0396245	-0.0654	OPPOSITE	0.481249	0.0408169	FALSE	FALSE
IOP EUR	chr7:83309228:T:A	chr7:83309228:A:T	rs73167871	0.081	0.081	1.6e-09	83081934	83584560	502.626	346	eQTL	chr7_83329453_T_C_b38	C	rs6959377	ENSG00000153956.15	CACNA2D1		Esophagus_Mucosa	0.0238929	9.123e-08	-0.0689155	0.0304002	0.0697	OPPOSITE	0.293795	0.0407484	FALSE	FALSE
IOP EUR	chr7:116171382:C:A	chr7:116171382:A:C	rs2896175	0.108	0.108	1e-16	115888613	116386790	498.177	807	sQTL	chr7_116211433_T_C_b38	C	rs13223583	ENSG00000135269.17	TES	chr7:116210734:116249020:clu_31694:ENSG00000135269.17	Esophagus_Muscularis	0.00852956	6.149e-17	0.102665	0.0388554	-0.1088	OPPOSITE	0.272147	0.0406892	FALSE	FALSE
IOP EUR	chr7:103547614:C:T	chr7:103547614:C:T	rs2041475	0.094	0.094	5.3e-09	102792634	103605525	812.891	293	sQTL	chr7_103544487_G_A_b38	A	rs2711862	ENSG00000168255.19	POLR2J3	chr7:102544776:102566997:clu_35845:ENSG00000168255.19	Lung	0.0800747	0.0005959	0.147138	0.0838925	-0.0688	OPPOSITE	0.871856	0.0406215	FALSE	FALSE
IOP EUR	chr14:74498200:C:T	chr14:74498200:T:C	rs74384554	0.417	0.417	1.2e-11	73522406	75244145	1721.74	294	sQTL	chr14_74630728_C_T_b38	T	rs754634	ENSG00000140043.11	PTGR2	chr14:73851943:73858816:clu_23546:ENSG00000140043.11	Nerve_Tibial	0.0874929	1.623e-06	0.112084	0.0654664	0.0619	SAME	0.98688	0.0405718	FALSE	FALSE
IOP EUR	chr22:29224336:C:A	chr22:29224336:A:C	rs9608740	-0.141	0.141	5.9e-16	29013646	29510090	496.444	239	sQTL	chr22_29495013_T_C_b38	C	rs174651	ENSG00000099999.14	RNF215	chr22:30379813:30380062:clu_30829:ENSG00000099999.14	Thyroid	5.62706e-06	0.004758	0.30043	0.0655244	-0.0436	OPPOSITE	0.277049	0.0405592	TRUE	FALSE
IOP EUR	chr17:46758936:C:T	chr17:46758936:T:C	rs9912530	0.091	0.091	2.4e-10	45841049	46875150	1034.1	1465	sQTL	chr17_45948522_C_A_b38	A	rs242559	ENSG00000204650.14	LINC02210	chr17:45630158:45636283:clu_13108:ENSG00000204650.14	Artery_Aorta	3.76034e-12	1.921e-05	0.586005	0.0815126	-0.0722	OPPOSITE	0.0624077	0.0405088	TRUE	FALSE
IOP EUR	chr14:74498200:C:T	chr14:74498200:T:C	rs74384554	0.417	0.417	1.2e-11	73522406	75244145	1721.74	323	eQTL	chr14_74631816_C_G_b38	G	rs11622388	ENSG00000119725.18	ZNF410		Skin_Not_Sun_Exposed_Suprapubic	0.00711527	1.924e-06	0.0685683	0.0253594	0.0614	SAME	0.0355901	0.040432	FALSE	FALSE
IOP EUR	chr10:113035497:G:C	chr10:113035497:G:C	rs4367880	-0.088	0.088	4e-08	112919723	113111768	192.045	386	eQTL	chr10_112955839_G_A_b38	A	rs2104598	ENSG00000233547.1	RP11-57H14.2		Uterus	2.26545e-07	1.013e-05	-0.509653	0.0919475	0.0586	OPPOSITE	0.354404	0.0404202	TRUE	FALSE
IOP EUR	chr3:50162314:G:A	chr3:50162314:A:G	rs11710277	-0.12	0.12	5.2e-07	49112704	51208992	2096.29	580	eQTL	chr3_50173432_A_G_b38	G	rs6446201	ENSG00000068028.17	RASSF1		Nerve_Tibial	0.00329075	2.872e-07	-0.143229	0.0484767	-0.1072	SAME	0.229925	0.0404188	FALSE	FALSE
IOP EUR	chr11:55318025:G:C	chr11:55318025:C:G	rs7936821	-0.143	0.143	2.5e-14	54487962	56366429	1878.47	428	eQTL	chr11_56361883_C_T_b38	T	rs10896292	ENSG00000134817.10	APLNR		Skin_Not_Sun_Exposed_Suprapubic	0.0388473	6.761e-13	0.0950914	0.0458957	-0.1393	OPPOSITE	0.243306	0.040418	FALSE	FALSE
IOP EUR	chr11:86699199:C:T	chr11:86699199:C:T	rs2433414	-0.128	0.128	6.9e-16	85657025	86862386	1205.36	662	sQTL	chr11_86642825_A_G_b38	G	rs17211584	ENSG00000171202.6	TMEM126A	chr11:85648089:85650249:clu_7117:ENSG00000171202.6	Brain_Cortex	0.0238981	1.19e-14	0.470134	0.206374	0.18	SAME	0.30678	0.0404054	FALSE	FALSE
IOP EUR	chr2:54443381:C:T	chr2:54443381:T:C	rs4671217	0.101	0.101	3e-09	54255294	54777019	521.725	378	eQTL	chr2_54486929_A_G_b38	G	rs4671942	ENSG00000162994.15	CLHC1		Adipose_Subcutaneous	0.0298565	0.001133	-0.117179	0.0537993	-0.0421	SAME	0.0725466	0.0403938	FALSE	FALSE
IOP EUR	chr10:113035497:G:C	chr10:113035497:G:C	rs4367880	-0.088	0.088	4e-08	112919723	113111768	192.045	388	eQTL	chr10_112952224_A_G_b38	G	rs7094463	ENSG00000233547.1	RP11-57H14.2		Vagina	4.21754e-08	3.886e-05	-0.511953	0.0872092	0.0539	OPPOSITE	0.392238	0.0403423	TRUE	FALSE
IOP EUR	chr16:67199363:C:A	chr16:67199363:A:C	rs12923138	-0.07	0.07	1.2e-07	66505937	68242334	1736.4	458	sQTL	chr16_67259059_A_G_b38	G	rs8063476	ENSG00000260441.5	RP11-96D1.7	chr16:68262696:68263187:clu_31827:ENSG00000260441.5	Testis	0.00719754	0.006794	0.301271	0.111325	0.0489	SAME	0.246588	0.0403391	FALSE	FALSE
IOP EUR	chr2:54443381:C:T	chr2:54443381:T:C	rs4671217	0.101	0.101	3e-09	54255294	54777019	521.725	378	eQTL	chr2_54484406_G_A_b38	A	rs6545410	ENSG00000115306.15	SPTBN1		Esophagus_Gastroesophageal_Junction	0.0318672	0.001072	0.0704223	0.0326473	-0.0423	OPPOSITE	0.184201	0.0402455	FALSE	FALSE
IOP EUR	chr14:74498200:C:T	chr14:74498200:T:C	rs74384554	0.417	0.417	1.2e-11	73522406	75244145	1721.74	203	eQTL	chr14_74631816_C_G_b38	G	rs11622388	ENSG00000119661.14	DNAL1		Thyroid	0.0399198	1.924e-06	0.0568947	0.02762	0.0614	SAME	0.036068	0.0402143	FALSE	FALSE
IOP EUR	chr16:70643165:C:T	chr16:70643165:T:C	rs35381200	-0.074	0.074	2.5e-08	70055639	70712079	656.44	292	eQTL	chr16_70647281_T_C_b38	C	rs8061569	ENSG00000255185.5	PDXDC2P		Pancreas	2.20554e-10	2.65e-05	0.412359	0.0623111	0.0545	SAME	0.0373822	0.0401181	TRUE	FALSE
IOP EUR	chr10:80411803:C:T	chr10:80411803:T:C	rs6585986	-0.084	0.084	1.3e-09	79470408	80647939	1177.53	713	sQTL	chr10_80544406_C_T_b38	T	rs7097610	ENSG00000108219.14	TSPAN14	chr10:80512269:80514019:clu_12008:ENSG00000108219.14	Thyroid	6.14478e-11	1.368e-05	-0.49963	0.0748757	-0.0765	SAME	0.187324	0.0400892	TRUE	FALSE
IOP EUR	chr16:70643165:C:T	chr16:70643165:T:C	rs35381200	-0.074	0.074	2.5e-08	70055639	70712079	656.44	290	eQTL	chr16_70646841_G_C_b38	C	rs3813904	ENSG00000157322.17	CLEC18A		Vagina	0.000962664	1.94e-05	0.38419	0.113401	0.0556	SAME	0.0374132	0.0400811	FALSE	FALSE
IOP EUR	chr16:70643165:C:T	chr16:70643165:T:C	rs35381200	-0.074	0.074	2.5e-08	70055639	70712079	656.44	292	eQTL	chr16_70647395_A_G_b38	G	rs11865702	ENSG00000223496.2	EXOSC6		Esophagus_Muscularis	6.7369e-20	1.325e-05	0.455506	0.0472404	0.0565	SAME	0.038511	0.0400552	TRUE	FALSE
IOP EUR	chr1:11328735:T:A	chr1:11328735:T:A	rs143038218	0.54	0.54	6e-10	10308954	12257042	1948.09	319	sQTL	chr1_11347905_A_G_b38	G	rs4845995	ENSG00000132879.13	FBXO44	chr1:11658871:11661130:clu_48350:ENSG00000132879.13	Artery_Tibial	0.00191162	0.002814	-0.184266	0.0590888	-0.04	SAME	0.514953	0.0400338	FALSE	FALSE
IOP EUR	chr1:11328735:T:A	chr1:11328735:T:A	rs143038218	0.54	0.54	6e-10	10308954	12257042	1948.09	237	eQTL	chr1_11347905_A_G_b38	G	rs4845995	ENSG00000160049.11	DFFA		Heart_Atrial_Appendage	0.044294	0.002814	-0.0574928	0.0284655	-0.04	SAME	0.526595	0.0400249	FALSE	FALSE
IOP EUR	chr3:50162314:G:A	chr3:50162314:A:G	rs11710277	-0.12	0.12	5.2e-07	49112704	51208992	2096.29	578	eQTL	chr3_50171435_A_G_b38	G	rs2624836	ENSG00000114395.10	CYB561D2		Adrenal_Gland	0.000357884	6.785e-07	0.269327	0.0741153	-0.1037	OPPOSITE	0.196977	0.0400031	FALSE	FALSE
IOP EUR	chr10:80411803:C:T	chr10:80411803:T:C	rs6585986	-0.084	0.084	1.3e-09	79470408	80647939	1177.53	713	sQTL	chr10_80546574_G_A_b38	A	rs12784607	ENSG00000283101.1	BMS1P21	chr10:79907856:79920952:clu_10121:ENSG00000283101.1	Artery_Aorta	0.00131576	7.889e-06	0.319083	0.0985487	-0.0787	OPPOSITE	0.221038	0.0399977	FALSE	FALSE
IOP EUR	chr10:80411803:C:T	chr10:80411803:T:C	rs6585986	-0.084	0.084	1.3e-09	79470408	80647939	1177.53	713	sQTL	chr10_80546574_G_A_b38	A	rs12784607	ENSG00000242600.8	MBL1P	chr10:79907856:79920952:clu_10121:ENSG00000242600.8	Artery_Aorta	0.00131576	7.889e-06	0.319083	0.0985487	-0.0787	OPPOSITE	0.221038	0.0399977	FALSE	FALSE
IOP EUR	chr1:11328735:T:A	chr1:11328735:T:A	rs143038218	0.54	0.54	6e-10	10308954	12257042	1948.09	303	eQTL	chr1_11347905_A_G_b38	G	rs4845995	ENSG00000271895.2	RP4-635E18.8		Skin_Not_Sun_Exposed_Suprapubic	0.00455465	0.002814	-0.0500624	0.0175573	-0.04	SAME	0.507623	0.0399881	FALSE	FALSE
IOP EUR	chr16:67199363:C:A	chr16:67199363:A:C	rs12923138	-0.07	0.07	1.2e-07	66505937	68242334	1736.4	458	sQTL	chr16_67592291_G_A_b38	A	rs8055358	ENSG00000260441.5	RP11-96D1.7	chr16:68262696:68263187:clu_31827:ENSG00000260441.5	Testis	0.00487985	0.009301	0.317397	0.111914	0.0474	SAME	0.244238	0.0399547	FALSE	FALSE
IOP EUR	chr14:74498200:C:T	chr14:74498200:T:C	rs74384554	0.417	0.417	1.2e-11	73522406	75244145	1721.74	253	eQTL	chr14_74631993_T_C_b38	C	rs11627134	ENSG00000259065.1	RP5-1021I20.1		Artery_Aorta	0.0627109	2.071e-06	-0.116193	0.0622082	0.0612	OPPOSITE	0.0374793	0.0398476	FALSE	FALSE
IOP EUR	chr14:74498200:C:T	chr14:74498200:T:C	rs74384554	0.417	0.417	1.2e-11	73522406	75244145	1721.74	253	eQTL	chr14_74631610_A_G_b38	G	rs11159096	ENSG00000259065.1	RP5-1021I20.1		Artery_Aorta	0.0627109	2.092e-06	-0.116193	0.0622082	0.0612	OPPOSITE	0.0374793	0.0398476	FALSE	FALSE
IOP EUR	chr14:74498200:C:T	chr14:74498200:T:C	rs74384554	0.417	0.417	1.2e-11	73522406	75244145	1721.74	294	eQTL	chr14_74631816_C_G_b38	G	rs11622388	ENSG00000140043.11	PTGR2		Esophagus_Gastroesophageal_Junction	0.0309672	1.924e-06	-0.147849	0.068176	0.0614	OPPOSITE	0.0350939	0.0397872	FALSE	FALSE
IOP EUR	chr1:36126011:G:A	chr1:36126011:G:A	rs12123086	0.134	0.134	2.4e-11	35185555	36292654	1107.1	314	sQTL	chr1_36103473_C_A_b38	A	rs1092584	ENSG00000054118.13	THRAP3	chr1:36225102:36259382:clu_53569:ENSG00000054118.13	Skin_Not_Sun_Exposed_Suprapubic	0.182276	1.659e-08	0.152033	0.113826	0.1261	SAME	0.953989	0.0397749	FALSE	FALSE
IOP EUR	chr22:29224336:C:A	chr22:29224336:A:C	rs9608740	-0.141	0.141	5.9e-16	29013646	29510090	496.444	239	sQTL	chr22_29506007_G_A_b38	A	rs5763287	ENSG00000099999.14	RNF215	chr22:30379813:30380062:clu_30829:ENSG00000099999.14	Thyroid	3.23069e-06	0.004744	-0.30784	0.0654409	0.0434	OPPOSITE	0.271643	0.0397677	TRUE	FALSE
IOP EUR	chr16:70643165:C:T	chr16:70643165:T:C	rs35381200	-0.074	0.074	2.5e-08	70055639	70712079	656.44	292	eQTL	chr16_70646187_A_G_b38	G	rs2864754	ENSG00000103051.18	COG4		Brain_Frontal_Cortex_BA9	4.44298e-05	3.439e-05	-0.225328	0.0533861	0.0539	OPPOSITE	0.0373383	0.0397264	TRUE	FALSE
IOP EUR	chr12:108584638:C:T	chr12:108584638:C:T	rs73191218	0.155	0.155	1.1e-10	108282896	108676843	393.947	126	eQTL	chr12_108592169_A_G_b38	G	rs7975237	ENSG00000198855.6	FICD		Brain_Nucleus_accumbens_basal_ganglia	0.000144952	0.0004731	-0.183128	0.047052	-0.045	SAME	0.213785	0.0396573	FALSE	FALSE
IOP EUR	chr16:70643165:C:T	chr16:70643165:T:C	rs35381200	-0.074	0.074	2.5e-08	70055639	70712079	656.44	292	sQTL	chr16_70647395_A_G_b38	G	rs11865702	ENSG00000090857.13	PDPR	chr16:70129122:70132151:clu_19746:ENSG00000090857.13	Thyroid	0.0163014	1.325e-05	0.146224	0.060686	0.0565	SAME	0.0376203	0.0396135	FALSE	FALSE
IOP EUR	chr14:74498200:C:T	chr14:74498200:T:C	rs74384554	0.417	0.417	1.2e-11	73522406	75244145	1721.74	663	sQTL	chr14_74630728_C_T_b38	T	rs754634	ENSG00000119688.20	ABCD4	chr14:74298069:74300150:clu_20092:ENSG00000119688.20	Heart_Atrial_Appendage	0.0815118	1.623e-06	-0.135336	0.0774652	0.0619	OPPOSITE	0.915424	0.0396007	FALSE	FALSE
IOP EUR	chr1:37627051:C:T	chr1:37627051:C:T	rs4074961	-0.089	0.089	4.4e-12	37436153	37706506	270.353	674	eQTL	chr1_37627051_C_T_b38	T	rs4074961	ENSG00000169218.13	RSPO1		Adipose_Subcutaneous	0.00633718	3.576e-10	0.108767	0.0396797	0.0824	SAME	0.165055	0.0395866	FALSE	FALSE
IOP EUR	chr2:238402728:C:T	chr2:238402728:C:T	rs57435966	0.132	0.132	5.5e-09	238168133	238893038	724.905	705	eQTL	chr2_238346086_G_A_b38	A	rs62196673	ENSG00000065802.11	ASB1		Cells_Cultured_fibroblasts	0.000139514	7.762e-07	0.106862	0.0277917	0.0727	SAME	0.0716695	0.0395625	FALSE	FALSE
IOP EUR	chr3:50162314:G:A	chr3:50162314:A:G	rs11710277	-0.12	0.12	5.2e-07	49112704	51208992	2096.29	578	eQTL	chr3_50171435_A_G_b38	G	rs2624836	ENSG00000281358.1	RASSF1-AS1		Lung	0.0102847	6.785e-07	-0.154112	0.059801	-0.1037	SAME	0.278333	0.0395592	FALSE	FALSE
IOP EUR	chr5:108710999:G:A	chr5:108710999:G:A	rs73220177	0.165	0.165	1.6e-11	108048400	109322324	1273.92	1048	eQTL	chr5_108678407_G_A_b38	A	rs34825344	ENSG00000151422.12	FER		Thyroid	0.00124739	1.133e-05	-0.105776	0.0325845	0.0659	OPPOSITE	0.123362	0.03955	FALSE	FALSE
IOP EUR	chr3:50162314:G:A	chr3:50162314:A:G	rs11710277	-0.12	0.12	5.2e-07	49112704	51208992	2096.29	589	eQTL	chr3_50173432_A_G_b38	G	rs6446201	ENSG00000012171.19	SEMA3B		Artery_Tibial	0.00196462	2.872e-07	-0.160088	0.05145	-0.1072	SAME	0.210096	0.0395316	FALSE	FALSE
IOP EUR	chr3:50143702:G:T	chr3:50143702:T:G	rs2526385	0.096	0.096	3e-09	49099706	51176533	2076.83	161	eQTL	chr3_49240565_G_A_b38	A	rs4273407	ENSG00000164048.13	ZNF589		Adipose_Subcutaneous	1.32904e-05	1.966e-05	0.283324	0.0644183	-0.115	OPPOSITE	0.933123	0.0395291	TRUE	FALSE
IOP EUR	chr16:70643165:C:T	chr16:70643165:T:C	rs35381200	-0.074	0.074	2.5e-08	70055639	70712079	656.44	290	eQTL	chr16_70647281_T_C_b38	C	rs8061569	ENSG00000223496.2	EXOSC6		Vagina	0.000533305	2.65e-05	0.300438	0.0843228	0.0545	SAME	0.0364688	0.0395277	FALSE	FALSE
IOP EUR	chr12:111395984:G:A	chr12:111395984:G:A	rs10774624	-0.082	0.082	3.4e-10	110847948	112440839	1592.89	768	eQTL	chr12_111762346_T_C_b38	C	rs2013002	ENSG00000089234.15	BRAP		Thyroid	0.00159832	1.386e-07	0.0838545	0.0264237	0.0706	SAME	0.805726	0.0394694	FALSE	FALSE
IOP EUR	chr12:108584638:C:T	chr12:108584638:C:T	rs73191218	0.155	0.155	1.1e-10	108282896	108676843	393.947	126	eQTL	chr12_108603146_G_A_b38	A	rs34826644	ENSG00000198855.6	FICD		Adipose_Subcutaneous	0.000487076	0.0004803	-0.0906783	0.0258316	-0.0453	SAME	0.27227	0.0394634	FALSE	FALSE
IOP EUR	chr3:50143702:G:T	chr3:50143702:T:G	rs2526385	0.096	0.096	3e-09	49099706	51176533	2076.83	537	sQTL	chr3_50173432_A_G_b38	G	rs6446201	ENSG00000114735.9	HEMK1	chr3:50571801:50577052:clu_39451:ENSG00000114735.9	Esophagus_Gastroesophageal_Junction	0.0189223	2.872e-07	-0.324249	0.137415	-0.1072	SAME	0.501765	0.0394369	FALSE	FALSE
IOP EUR	chr3:50162314:G:A	chr3:50162314:A:G	rs11710277	-0.12	0.12	5.2e-07	49112704	51208992	2096.29	539	sQTL	chr3_50173432_A_G_b38	G	rs6446201	ENSG00000114735.9	HEMK1	chr3:50571801:50577052:clu_39451:ENSG00000114735.9	Esophagus_Gastroesophageal_Junction	0.0189223	2.872e-07	-0.324249	0.137415	-0.1072	SAME	0.501765	0.0394356	FALSE	FALSE
IOP EUR	chr7:39036727:C:T	chr7:39036727:C:T	rs6952464	0.086	0.086	1.4e-10	38878540	39304443	425.903	325	eQTL	chr7_39037797_C_T_b38	T	rs10248136	ENSG00000164556.7	FAM183BP		Artery_Aorta	0.153836	5.57e-09	-0.0777995	0.054423	0.075	OPPOSITE	0.85422	0.0393414	FALSE	FALSE
IOP EUR	chr12:108584638:C:T	chr12:108584638:C:T	rs73191218	0.155	0.155	1.1e-10	108282896	108676843	393.947	126	sQTL	chr12_108609654_A_G_b38	G	rs2052425	ENSG00000136003.15	ISCU	chr12:108565431:108568831:clu_4959:ENSG00000136003.15	Stomach	0.490277	0.002181	0.0509039	0.0736968	-0.0398	OPPOSITE	0.795495	0.0393297	FALSE	FALSE
IOP EUR	chr1:11328735:T:A	chr1:11328735:T:A	rs143038218	0.54	0.54	6e-10	10308954	12257042	1948.09	263	eQTL	chr1_11347905_A_G_b38	G	rs4845995	ENSG00000272078.1	RP4-734G22.3		Skin_Sun_Exposed_Lower_leg	0.208505	0.002814	-0.0311908	0.0247702	-0.04	SAME	0.44302	0.0393056	FALSE	FALSE
IOP EUR	chr3:50162314:G:A	chr3:50162314:A:G	rs11710277	-0.12	0.12	5.2e-07	49112704	51208992	2096.29	539	sQTL	chr3_50168529_A_G_b38	G	rs2624837	ENSG00000068028.17	RASSF1	chr3:50332154:50340556:clu_45996:ENSG00000068028.17	Skin_Sun_Exposed_Lower_leg	0.000438386	7.056e-07	0.288936	0.0817086	-0.1035	OPPOSITE	0.11766	0.039256	FALSE	FALSE
IOP EUR	chr3:124590402:G:T	chr3:124590402:G:T	rs67889059	-0.097	0.097	4.6e-09	124321260	124891061	569.801	744	eQTL	chr3_124521250_C_T_b38	T	rs6772994	ENSG00000114491.13	UMPS		Brain_Cerebellum	0.00101559	1.539e-05	-0.200532	0.0599596	0.0553	OPPOSITE	0.17028	0.0392556	FALSE	FALSE
IOP EUR	chr16:70643165:C:T	chr16:70643165:T:C	rs35381200	-0.074	0.074	2.5e-08	70055639	70712079	656.44	292	eQTL	chr16_70646187_A_G_b38	G	rs2864754	ENSG00000157335.20	CLEC18C		Whole_Blood	9.20724e-10	3.439e-05	-0.296826	0.0477049	0.0539	OPPOSITE	0.0508858	0.0392351	TRUE	FALSE
IOP EUR	chr3:50162314:G:A	chr3:50162314:A:G	rs11710277	-0.12	0.12	5.2e-07	49112704	51208992	2096.29	320	eQTL	chr3_49816925_A_G_b38	G	rs6446297	ENSG00000177479.19	ARIH2		Pituitary	0.0339149	0.001043	0.126322	0.0591401	0.0524	SAME	0.0351311	0.0391572	FALSE	FALSE
IOP EUR	chr1:11328735:T:A	chr1:11328735:T:A	rs143038218	0.54	0.54	6e-10	10308954	12257042	1948.09	306	eQTL	chr1_11746794_G_T_b38	T	rs6660106	ENSG00000009724.16	MASP2		Muscle_Skeletal	0.0215515	0.003909	0.0686345	0.029791	-0.0486	OPPOSITE	0.0975711	0.0391546	FALSE	FALSE
IOP EUR	chr16:67199363:C:A	chr16:67199363:A:C	rs12923138	-0.07	0.07	1.2e-07	66505937	68242334	1736.4	388	eQTL	chr16_66851749_A_G_b38	G	rs151460	ENSG00000166548.15	TK2		Adipose_Subcutaneous	0.00165677	5.964e-05	0.0569484	0.018007	0.0517	SAME	0.341942	0.0391526	FALSE	FALSE
IOP EUR	chr20:50443654:C:T	chr20:50443654:C:T	rs6095946	0.081	0.081	5e-10	50304094	50650429	346.335	233	eQTL	chr20_50542862_C_T_b38	T	rs6063533	ENSG00000232043.1	RP4-530I15.9		Testis	4.06201e-32	0.01097	-0.833215	0.0615827	0.0327	OPPOSITE	0.354812	0.0391512	TRUE	FALSE
IOP EUR	chr20:50443654:C:T	chr20:50443654:C:T	rs6095946	0.081	0.081	5e-10	50304094	50650429	346.335	233	sQTL	chr20_50542862_C_T_b38	T	rs6063533	ENSG00000196396.9	PTPN1	chr20:50578224:50578420:clu_53645:ENSG00000196396.9	Testis	2.94995e-18	0.01097	-0.676445	0.0726765	0.0327	OPPOSITE	0.38224	0.0391512	TRUE	FALSE
IOP EUR	chr20:50443654:C:T	chr20:50443654:C:T	rs6095946	0.081	0.081	5e-10	50304094	50650429	346.335	233	eQTL	chr20_50542862_C_T_b38	T	rs6063533	ENSG00000196396.9	PTPN1		Whole_Blood	3.02504e-12	0.01097	-0.121868	0.0171079	0.0327	OPPOSITE	0.357507	0.0391496	TRUE	FALSE
IOP EUR	chr9:133253728:T:A	chr9:133253728:A:T	rs10793962	-0.183	0.183	2.2e-12	132467383	133573026	1105.64	424	sQTL	chr9_133237026_A_G_b38	G	rs4246170	ENSG00000148288.11	GBGT1	chr9:133154261:133155178:clu_63900:ENSG00000148288.11	Lung	0.00198396	9.797e-09	-0.206338	0.0663598	0.1356	OPPOSITE	0.384826	0.0391435	FALSE	FALSE
IOP EUR	chr9:133253728:T:A	chr9:133253728:A:T	rs10793962	-0.183	0.183	2.2e-12	132467383	133573026	1105.64	424	sQTL	chr9_133237026_A_G_b38	G	rs4246170	ENSG00000160271.14	RALGDS	chr9:133154261:133155178:clu_63900:ENSG00000160271.14	Lung	0.00198396	9.797e-09	-0.206338	0.0663598	0.1356	OPPOSITE	0.384826	0.0391435	FALSE	FALSE
IOP EUR	chr20:50443654:C:T	chr20:50443654:C:T	rs6095946	0.081	0.081	5e-10	50304094	50650429	346.335	233	sQTL	chr20_50542862_C_T_b38	T	rs6063533	ENSG00000042062.11	FAM65C	chr20:50593196:50594553:clu_27432:ENSG00000042062.11	Esophagus_Gastroesophageal_Junction	3.05363e-10	0.01097	0.508792	0.0781329	0.0327	SAME	0.375222	0.0391434	TRUE	FALSE
IOP EUR	chr20:50443654:C:T	chr20:50443654:C:T	rs6095946	0.081	0.081	5e-10	50304094	50650429	346.335	233	eQTL	chr20_50542862_C_T_b38	T	rs6063533	ENSG00000196396.9	PTPN1		Nerve_Tibial	8.89283e-07	0.01097	-0.1071	0.0214958	0.0327	OPPOSITE	0.384372	0.0391331	TRUE	FALSE
IOP EUR	chr20:50443654:C:T	chr20:50443654:C:T	rs6095946	0.081	0.081	5e-10	50304094	50650429	346.335	233	eQTL	chr20_50542862_C_T_b38	T	rs6063533	ENSG00000231715.1	COX6CP2		Spleen	4.50995e-07	0.01097	-0.467339	0.0893539	0.0327	OPPOSITE	0.353313	0.0390971	TRUE	FALSE
IOP EUR	chr1:11328735:T:A	chr1:11328735:T:A	rs143038218	0.54	0.54	6e-10	10308954	12257042	1948.09	309	eQTL	chr1_11755307_A_T_b38	T	rs6661241	ENSG00000226849.1	RP4-635E18.7		Lung	0.0445396	0.002466	0.0765044	0.0379735	0.0531	SAME	0.379548	0.0390854	FALSE	FALSE
IOP EUR	chr3:50162314:G:A	chr3:50162314:A:G	rs11710277	-0.12	0.12	5.2e-07	49112704	51208992	2096.29	150	eQTL	chr3_49240565_G_A_b38	A	rs4273407	ENSG00000164048.13	ZNF589		Nerve_Tibial	7.4207e-08	1.966e-05	0.482133	0.0881554	-0.115	OPPOSITE	0.482643	0.0390784	TRUE	FALSE
IOP EUR	chr3:50143702:G:T	chr3:50143702:T:G	rs2526385	0.096	0.096	3e-09	49099706	51176533	2076.83	536	eQTL	chr3_50173432_A_G_b38	G	rs6446201	ENSG00000012171.19	SEMA3B		Artery_Tibial	0.00196462	2.872e-07	-0.160088	0.05145	-0.1072	SAME	0.20374	0.0390602	FALSE	FALSE
IOP EUR	chr2:33363802:C:A	chr2:33363802:A:C	rs34447926	-0.081	0.081	2.8e-08	33089892	33456059	366.167	509	eQTL	chr2_33135271_A_G_b38	G	rs1545552	ENSG00000049323.15	LTBP1		Artery_Aorta	0.000226994	2.638e-05	0.12581	0.0337311	-0.0599	OPPOSITE	0.312986	0.039055	FALSE	FALSE
IOP EUR	chr9:127100889:G:A	chr9:127100889:G:A	rs11795066	-0.114	0.114	1.5e-18	126803723	127585817	782.094	611	eQTL	chr9_127189770_A_G_b38	G	rs2789521	ENSG00000136828.18	RALGPS1		Adipose_Visceral_Omentum	0.000471493	1.021e-18	-0.101986	0.0289269	-0.1139	SAME	0.44694	0.0390413	FALSE	FALSE
IOP EUR	chr14:74498200:C:T	chr14:74498200:T:C	rs74384554	0.417	0.417	1.2e-11	73522406	75244145	1721.74	254	eQTL	chr14_74631816_C_G_b38	G	rs11622388	ENSG00000156030.13	ELMSAN1		Muscle_Skeletal	0.0675996	1.924e-06	0.0681099	0.0372025	0.0614	SAME	0.040687	0.0390109	FALSE	FALSE
IOP EUR	chr1:11328735:T:A	chr1:11328735:T:A	rs143038218	0.54	0.54	6e-10	10308954	12257042	1948.09	296	sQTL	chr1_11347905_A_G_b38	G	rs4845995	ENSG00000242349.5	NPPA-AS1	chr1:11841207:11842650:clu_48384:ENSG00000242349.5	Artery_Tibial	0.0563382	0.002814	0.114305	0.0597711	-0.04	OPPOSITE	0.52655	0.0390053	FALSE	FALSE
IOP EUR	chr12:108584638:C:T	chr12:108584638:C:T	rs73191218	0.155	0.155	1.1e-10	108282896	108676843	393.947	126	sQTL	chr12_108586214_A_G_b38	G	rs7315286	ENSG00000183160.8	TMEM119	chr12:108592397:108597970:clu_4003:ENSG00000183160.8	Brain_Frontal_Cortex_BA9	1.83488e-09	0.0004533	0.706031	0.110239	-0.0451	OPPOSITE	0.0352251	0.0389948	TRUE	FALSE
IOP EUR	chr16:70643165:C:T	chr16:70643165:T:C	rs35381200	-0.074	0.074	2.5e-08	70055639	70712079	656.44	292	sQTL	chr16_70643882_G_A_b38	A	rs6499330	ENSG00000255185.5	PDXDC2P	chr16:70031968:70036432:clu_16616:ENSG00000255185.5	Artery_Aorta	1.95843e-10	1.055e-05	-0.442043	0.0674713	0.0566	OPPOSITE	0.0362183	0.0389302	TRUE	FALSE
IOP EUR	chr3:50143702:G:T	chr3:50143702:T:G	rs2526385	0.096	0.096	3e-09	49099706	51176533	2076.83	536	eQTL	chr3_50168529_A_G_b38	G	rs2624837	ENSG00000012171.19	SEMA3B		Artery_Tibial	0.00142728	7.056e-07	-0.160056	0.0499163	-0.1035	SAME	0.203053	0.0389284	FALSE	FALSE
IOP EUR	chr10:80411803:C:T	chr10:80411803:T:C	rs6585986	-0.084	0.084	1.3e-09	79470408	80647939	1177.53	713	sQTL	chr10_80544406_C_T_b38	T	rs7097610	ENSG00000283101.1	BMS1P21	chr10:79907856:79920952:clu_10121:ENSG00000283101.1	Artery_Aorta	0.000853603	1.368e-05	0.326915	0.0972113	-0.0765	OPPOSITE	0.214993	0.0389038	FALSE	FALSE
IOP EUR	chr10:80411803:C:T	chr10:80411803:T:C	rs6585986	-0.084	0.084	1.3e-09	79470408	80647939	1177.53	713	sQTL	chr10_80544406_C_T_b38	T	rs7097610	ENSG00000242600.8	MBL1P	chr10:79907856:79920952:clu_10121:ENSG00000242600.8	Artery_Aorta	0.000853603	1.368e-05	0.326915	0.0972113	-0.0765	OPPOSITE	0.214993	0.0389038	FALSE	FALSE
IOP EUR	chr20:50443654:C:T	chr20:50443654:C:T	rs6095946	0.081	0.081	5e-10	50304094	50650429	346.335	233	eQTL	chr20_50542862_C_T_b38	T	rs6063533	ENSG00000196396.9	PTPN1		Brain_Spinal_cord_cervical_c-1	1.3119e-06	0.01097	-0.287398	0.0558465	0.0327	OPPOSITE	0.373412	0.0388703	TRUE	FALSE
IOP EUR	chr3:50143702:G:T	chr3:50143702:T:G	rs2526385	0.096	0.096	3e-09	49099706	51176533	2076.83	537	sQTL	chr3_50173432_A_G_b38	G	rs6446201	ENSG00000114735.9	HEMK1	chr3:50571801:50577052:clu_35615:ENSG00000114735.9	Brain_Cortex	0.0768439	2.872e-07	-0.283165	0.159126	-0.1072	SAME	0.381371	0.0388322	FALSE	FALSE
IOP EUR	chr16:70643165:C:T	chr16:70643165:T:C	rs35381200	-0.074	0.074	2.5e-08	70055639	70712079	656.44	291	eQTL	chr16_70647281_T_C_b38	C	rs8061569	ENSG00000157335.20	CLEC18C		Adrenal_Gland	8.08883e-08	2.65e-05	-0.518577	0.0929481	0.0545	OPPOSITE	0.0351456	0.0388307	TRUE	FALSE
IOP EUR	chr3:50162314:G:A	chr3:50162314:A:G	rs11710277	-0.12	0.12	5.2e-07	49112704	51208992	2096.29	539	sQTL	chr3_50173432_A_G_b38	G	rs6446201	ENSG00000114735.9	HEMK1	chr3:50571801:50577052:clu_35615:ENSG00000114735.9	Brain_Cortex	0.0768439	2.872e-07	-0.283165	0.159126	-0.1072	SAME	0.38137	0.0388294	FALSE	FALSE
IOP EUR	chr2:33363802:C:A	chr2:33363802:A:C	rs34447926	-0.081	0.081	2.8e-08	33089892	33456059	366.167	509	eQTL	chr2_33123427_A_G_b38	G	rs115781177	ENSG00000276334.1	AL133243.1		Thyroid	2.90923e-06	2.296e-05	-0.370237	0.0782621	0.1106	OPPOSITE	0.142975	0.0388174	TRUE	FALSE
IOP EUR	chr16:70643165:C:T	chr16:70643165:T:C	rs35381200	-0.074	0.074	2.5e-08	70055639	70712079	656.44	292	eQTL	chr16_70647281_T_C_b38	C	rs8061569	ENSG00000157353.16	FUK		Brain_Putamen_basal_ganglia	2.98255e-05	2.65e-05	-0.259714	0.0600149	0.0545	OPPOSITE	0.0342227	0.0387959	TRUE	FALSE
IOP EUR	chr22:37788844:C:T	chr22:37788844:C:T	rs6000889	0.094	0.094	2e-12	37531706	38151712	620.006	454	eQTL	chr22_37834818_T_C_b38	C	rs5756830	ENSG00000233360.4	Z83844.1		Ovary	0.0034439	4.75e-12	-0.343291	0.115158	-0.0937	SAME	0.230224	0.0387746	FALSE	FALSE
IOP EUR	chr16:70643165:C:T	chr16:70643165:T:C	rs35381200	-0.074	0.074	2.5e-08	70055639	70712079	656.44	291	eQTL	chr16_70646187_A_G_b38	G	rs2864754	ENSG00000157335.20	CLEC18C		Adrenal_Gland	6.48859e-08	3.439e-05	-0.515694	0.0917011	0.0539	OPPOSITE	0.0350717	0.038749	TRUE	FALSE
IOP EUR	chr2:33363802:C:A	chr2:33363802:A:C	rs34447926	-0.081	0.081	2.8e-08	33089892	33456059	366.167	509	eQTL	chr2_33135271_A_G_b38	G	rs1545552	ENSG00000049323.15	LTBP1		Thyroid	8.40249e-14	2.638e-05	0.272371	0.0354699	-0.0599	OPPOSITE	0.093419	0.038621	TRUE	FALSE
IOP EUR	chr3:50143702:G:T	chr3:50143702:T:G	rs2526385	0.096	0.096	3e-09	49099706	51176533	2076.83	161	eQTL	chr3_49240565_G_A_b38	A	rs4273407	ENSG00000164048.13	ZNF589		Testis	9.73497e-06	1.966e-05	0.362409	0.080364	-0.115	OPPOSITE	0.802659	0.0386078	TRUE	FALSE
IOP EUR	chr1:218937686:C:A	chr1:218937686:A:C	rs73103335	0.206	0.206	2.9e-15	218746257	219434317	688.06	785	eQTL	chr1_218970464_A_G_b38	G	rs596820	ENSG00000228063.1	LYPLAL1-AS1		Brain_Caudate_basal_ganglia	0.00116855	6.259e-14	0.456829	0.138085	0.1941	SAME	0.242416	0.0385621	FALSE	FALSE
IOP EUR	chr1:31726197:G:C	chr1:31726197:G:C	rs945211	-0.073	0.073	3e-08	31549302	31933635	384.333	633	eQTL	chr1_31728046_T_C_b38	C	rs1127100	ENSG00000121775.17	TMEM39B		Esophagus_Muscularis	0.00204163	3.099e-07	-0.0855301	0.0275481	0.0695	OPPOSITE	0.0760443	0.0385531	FALSE	FALSE
IOP EUR	chr1:11328735:T:A	chr1:11328735:T:A	rs143038218	0.54	0.54	6e-10	10308954	12257042	1948.09	319	eQTL	chr1_11347905_A_G_b38	G	rs4845995	ENSG00000116661.9	FBXO2		Spleen	0.0339067	0.002814	-0.136236	0.0637546	-0.04	SAME	0.531791	0.0385483	FALSE	FALSE
IOP EUR	chr3:50143702:G:T	chr3:50143702:T:G	rs2526385	0.096	0.096	3e-09	49099706	51176533	2076.83	578	sQTL	chr3_50168529_A_G_b38	G	rs2624837	ENSG00000068028.17	RASSF1	chr3:50332154:50340556:clu_45996:ENSG00000068028.17	Skin_Sun_Exposed_Lower_leg	0.000438386	7.056e-07	0.288936	0.0817086	-0.1035	OPPOSITE	0.121164	0.0385348	FALSE	FALSE
IOP EUR	chr12:108584638:C:T	chr12:108584638:C:T	rs73191218	0.155	0.155	1.1e-10	108282896	108676843	393.947	126	sQTL	chr12_108586964_G_A_b38	A	rs7980765	ENSG00000183160.8	TMEM119	chr12:108592397:108597970:clu_3660:ENSG00000183160.8	Brain_Anterior_cingulate_cortex_BA24	9.09867e-09	0.0005879	0.740457	0.119959	-0.0442	OPPOSITE	0.0344237	0.0385249	TRUE	FALSE
IOP EUR	chr1:11328735:T:A	chr1:11328735:T:A	rs143038218	0.54	0.54	6e-10	10308954	12257042	1948.09	298	eQTL	chr1_11750448_C_T_b38	T	rs8617	ENSG00000011021.21	CLCN6		Adipose_Subcutaneous	0.244861	0.001747	-0.0485469	0.0416975	0.0542	OPPOSITE	0.0803497	0.0384958	FALSE	FALSE
IOP EUR	chr12:108584638:C:T	chr12:108584638:C:T	rs73191218	0.155	0.155	1.1e-10	108282896	108676843	393.947	126	sQTL	chr12_108592169_A_G_b38	G	rs7975237	ENSG00000183160.8	TMEM119	chr12:108592397:108597970:clu_4318:ENSG00000183160.8	Pancreas	2.85509e-22	0.0004731	0.876618	0.0827554	-0.045	OPPOSITE	0.0320268	0.0384906	TRUE	FALSE
IOP EUR	chr10:80411803:C:T	chr10:80411803:T:C	rs6585986	-0.084	0.084	1.3e-09	79470408	80647939	1177.53	713	eQTL	chr10_80544541_G_A_b38	A	rs7084416	ENSG00000108219.14	TSPAN14		Pituitary	6.43366e-07	1.45e-05	0.261068	0.0507391	-0.0763	OPPOSITE	0.187328	0.0384781	TRUE	FALSE
IOP EUR	chr13:75683130:G:C	chr13:75683130:G:C	rs9544022	-0.081	0.081	1.3e-10	75406444	75978448	572.004	481	eQTL	chr13_75674393_T_C_b38	C	rs7336032	ENSG00000136153.19	LMO7		Brain_Frontal_Cortex_BA9	0.0053646	6.102e-11	-0.103472	0.0365613	0.084	OPPOSITE	0.0619416	0.0384505	FALSE	FALSE
IOP EUR	chr20:50443654:C:T	chr20:50443654:C:T	rs6095946	0.081	0.081	5e-10	50304094	50650429	346.335	233	eQTL	chr20_50542862_C_T_b38	T	rs6063533	ENSG00000196396.9	PTPN1		Brain_Caudate_basal_ganglia	2.97969e-05	0.01097	-0.178592	0.0415011	0.0327	OPPOSITE	0.370587	0.038441	TRUE	FALSE
IOP EUR	chr9:133253728:T:A	chr9:133253728:A:T	rs10793962	-0.183	0.183	2.2e-12	132467383	133573026	1105.64	422	eQTL	chr9_133238172_C_G_b38	G	rs4424335	ENSG00000148290.9	SURF1		Vagina	0.00151263	8.324e-09	0.36767	0.113145	0.1365	SAME	0.33764	0.0383676	FALSE	FALSE
IOP EUR	chr20:50443654:C:T	chr20:50443654:C:T	rs6095946	0.081	0.081	5e-10	50304094	50650429	346.335	233	eQTL	chr20_50542862_C_T_b38	T	rs6063533	ENSG00000196396.9	PTPN1		Testis	8.99392e-08	0.01097	-0.190955	0.034734	0.0327	OPPOSITE	0.369277	0.0383462	TRUE	FALSE
IOP EUR	chr9:127100889:G:A	chr9:127100889:G:A	rs11795066	-0.114	0.114	1.5e-18	126803723	127585817	782.094	611	eQTL	chr9_127184463_T_C_b38	C	rs10987570	ENSG00000136830.11	FAM129B		Colon_Sigmoid	0.0186016	1.354e-18	0.0888657	0.0375256	0.1134	SAME	0.12167	0.0383372	FALSE	FALSE
IOP EUR	chr16:70643165:C:T	chr16:70643165:T:C	rs35381200	-0.074	0.074	2.5e-08	70055639	70712079	656.44	292	eQTL	chr16_70646187_A_G_b38	G	rs2864754	ENSG00000189091.12	SF3B3		Nerve_Tibial	1.40522e-06	3.439e-05	-0.0799281	0.0163507	0.0539	OPPOSITE	0.0365922	0.038245	TRUE	FALSE
IOP EUR	chr3:50143702:G:T	chr3:50143702:T:G	rs2526385	0.096	0.096	3e-09	49099706	51176533	2076.83	546	eQTL	chr3_50168529_A_G_b38	G	rs2624837	ENSG00000007402.11	CACNA2D2		Artery_Aorta	0.00992002	7.056e-07	0.171247	0.0660104	-0.1035	OPPOSITE	0.20764	0.0382154	FALSE	FALSE
IOP EUR	chr3:50162314:G:A	chr3:50162314:A:G	rs11710277	-0.12	0.12	5.2e-07	49112704	51208992	2096.29	548	eQTL	chr3_50168529_A_G_b38	G	rs2624837	ENSG00000007402.11	CACNA2D2		Artery_Aorta	0.00992002	7.056e-07	0.171247	0.0660104	-0.1035	OPPOSITE	0.20764	0.0382154	FALSE	FALSE
IOP EUR	chr1:11328735:T:A	chr1:11328735:T:A	rs143038218	0.54	0.54	6e-10	10308954	12257042	1948.09	298	sQTL	chr1_11347905_A_G_b38	G	rs4845995	ENSG00000177000.10	MTHFR	chr1:11790898:11791207:clu_53787:ENSG00000177000.10	Skin_Sun_Exposed_Lower_leg	0.00176517	0.002814	0.194291	0.0618421	-0.04	OPPOSITE	0.513879	0.0381813	FALSE	FALSE
IOP EUR	chr1:11328735:T:A	chr1:11328735:T:A	rs143038218	0.54	0.54	6e-10	10308954	12257042	1948.09	78	eQTL	chr1_10589166_G_A_b38	A	rs12090714	ENSG00000162441.11	LZIC		Testis	0.0713018	0.0435	0.0828531	0.045756	-0.0555	OPPOSITE	0.0262639	0.0381497	FALSE	FALSE
IOP EUR	chr2:54443381:C:T	chr2:54443381:T:C	rs4671217	0.101	0.101	3e-09	54255294	54777019	521.725	378	eQTL	chr2_54484406_G_A_b38	A	rs6545410	ENSG00000214595.11	EML6		Skin_Not_Sun_Exposed_Suprapubic	0.000994981	0.001072	-0.127016	0.0383288	-0.0423	SAME	0.0529818	0.038142	FALSE	FALSE
IOP EUR	chr20:50443654:C:T	chr20:50443654:C:T	rs6095946	0.081	0.081	5e-10	50304094	50650429	346.335	233	sQTL	chr20_50542862_C_T_b38	T	rs6063533	ENSG00000042062.11	FAM65C	chr20:50595101:50595369:clu_30199:ENSG00000042062.11	Adipose_Visceral_Omentum	5.54093e-05	0.01097	0.246095	0.0604499	0.0327	SAME	0.381019	0.0380417	FALSE	FALSE
IOP EUR	chr20:50443654:C:T	chr20:50443654:C:T	rs6095946	0.081	0.081	5e-10	50304094	50650429	346.335	233	sQTL	chr20_50542862_C_T_b38	T	rs6063533	ENSG00000042062.11	FAM65C	chr20:50595101:50595369:clu_30199:ENSG00000042062.11	Adipose_Visceral_Omentum	5.54093e-05	0.01097	0.246095	0.0604499	0.0327	SAME	0.381019	0.0380417	FALSE	FALSE
IOP EUR	chr12:108584638:C:T	chr12:108584638:C:T	rs73191218	0.155	0.155	1.1e-10	108282896	108676843	393.947	126	sQTL	chr12_108593002_T_C_b38	C	rs7962995	ENSG00000183160.8	TMEM119	chr12:108592397:108597970:clu_4420:ENSG00000183160.8	Adrenal_Gland	2.40106e-21	0.0004701	1.02553	0.0965129	-0.0451	OPPOSITE	0.219342	0.0379695	TRUE	FALSE
IOP EUR	chr16:70643165:C:T	chr16:70643165:T:C	rs35381200	-0.074	0.074	2.5e-08	70055639	70712079	656.44	292	eQTL	chr16_70646841_G_C_b38	C	rs3813904	ENSG00000157335.20	CLEC18C		Spleen	8.477e-06	1.94e-05	-0.434492	0.0948706	0.0556	OPPOSITE	0.0346729	0.0378702	TRUE	FALSE
IOP EUR	chr16:70643165:C:T	chr16:70643165:T:C	rs35381200	-0.074	0.074	2.5e-08	70055639	70712079	656.44	292	eQTL	chr16_70646841_G_C_b38	C	rs3813904	ENSG00000255185.5	PDXDC2P		Prostate	2.26134e-06	1.94e-05	0.265288	0.0543012	0.0556	SAME	0.0337576	0.0378647	TRUE	FALSE
IOP EUR	chr12:108584638:C:T	chr12:108584638:C:T	rs73191218	0.155	0.155	1.1e-10	108282896	108676843	393.947	126	sQTL	chr12_108586964_G_A_b38	A	rs7980765	ENSG00000183160.8	TMEM119	chr12:108592397:108597970:clu_4184:ENSG00000183160.8	Brain_Caudate_basal_ganglia	1.46373e-09	0.0005879	0.629042	0.0982694	-0.0442	OPPOSITE	0.244519	0.0378108	TRUE	FALSE
IOP EUR	chr5:108710999:G:A	chr5:108710999:G:A	rs73220177	0.165	0.165	1.6e-11	108048400	109322324	1273.92	922	eQTL	chr5_108677843_G_T_b38	T	rs35710353	ENSG00000249476.1	CTD-2587M2.1		Brain_Nucleus_accumbens_basal_ganglia	0.00576756	9.665e-06	0.277942	0.0993393	0.0664	SAME	0.125346	0.0377971	FALSE	FALSE
IOP EUR	chr7:116171382:C:A	chr7:116171382:A:C	rs2896175	0.108	0.108	1e-16	115888613	116386790	498.177	807	eQTL	chr7_116211433_T_C_b38	C	rs13223583	ENSG00000135269.17	TES		Artery_Aorta	0.0163169	6.149e-17	0.0555047	0.0229868	-0.1088	OPPOSITE	0.25818	0.0377438	FALSE	FALSE
IOP EUR	chr16:70643165:C:T	chr16:70643165:T:C	rs35381200	-0.074	0.074	2.5e-08	70055639	70712079	656.44	292	eQTL	chr16_70646187_A_G_b38	G	rs2864754	ENSG00000157322.17	CLEC18A		Heart_Atrial_Appendage	1.39709e-05	3.439e-05	0.308429	0.0698302	0.0539	SAME	0.0346169	0.0377154	TRUE	FALSE
IOP EUR	chr14:74498200:C:T	chr14:74498200:T:C	rs74384554	0.417	0.417	1.2e-11	73522406	75244145	1721.74	294	sQTL	chr14_74631816_C_G_b38	G	rs11622388	ENSG00000140043.11	PTGR2	chr14:73851943:73858816:clu_19601:ENSG00000140043.11	Spleen	0.0269273	1.924e-06	-0.26487	0.118838	0.0614	OPPOSITE	0.033576	0.0376783	FALSE	FALSE
IOP EUR	chr3:50143702:G:T	chr3:50143702:T:G	rs2526385	0.096	0.096	3e-09	49099706	51176533	2076.83	515	eQTL	chr3_50168529_A_G_b38	G	rs2624837	ENSG00000281358.1	RASSF1-AS1		Lung	0.0102847	7.056e-07	-0.154112	0.059801	-0.1035	SAME	0.255589	0.0376075	FALSE	FALSE
IOP EUR	chr16:89752083:C:T	chr16:89752083:T:C	rs3743860	0.102	0.102	4.2e-15	89279030	90094871	815.841	1225	eQTL	chr16_89733727_A_G_b38	G	rs4785715	ENSG00000158805.11	ZNF276		Artery_Aorta	0.0026798	3.688e-11	-0.122859	0.0405991	0.0917	OPPOSITE	0.77839	0.0375242	FALSE	FALSE
IOP EUR	chr20:50443654:C:T	chr20:50443654:C:T	rs6095946	0.081	0.081	5e-10	50304094	50650429	346.335	233	sQTL	chr20_50542862_C_T_b38	T	rs6063533	ENSG00000042062.11	FAM65C	chr20:50595101:50595369:clu_28091:ENSG00000042062.11	Colon_Sigmoid	0.00913047	0.01097	0.215843	0.0822389	0.0327	SAME	0.358141	0.0375143	FALSE	FALSE
IOP EUR	chr22:37788844:C:T	chr22:37788844:C:T	rs6000889	0.094	0.094	2e-12	37531706	38151712	620.006	454	sQTL	chr22_37834818_T_C_b38	C	rs5756830	ENSG00000100129.17	EIF3L	chr22:37851490:37858679:clu_31126:ENSG00000100129.17	Thyroid	0.000414241	4.75e-12	-0.21198	0.0596687	-0.0937	SAME	0.154568	0.037503	FALSE	FALSE
IOP EUR	chr22:37788844:C:T	chr22:37788844:C:T	rs6000889	0.094	0.094	2e-12	37531706	38151712	620.006	454	eQTL	chr22_37859318_A_G_b38	G	rs4821722	ENSG00000128283.6	CDC42EP1		Testis	0.000425127	3.47e-12	-0.147568	0.04135	-0.0938	SAME	0.0846856	0.0374196	FALSE	FALSE
IOP EUR	chr14:50188589:C:T	chr14:50385916:T:C	rs61755579	0.253	0.253	4.4e-11	49599349	50872386	1273.04	401	eQTL	chr14_50809105_A_C_b38	C	rs1811883	ENSG00000165527.6	ARF6		Cells_Cultured_fibroblasts	0.147086	0.00466	0.0520401	0.0358247	-0.0889	OPPOSITE	0.652349	0.0374034	FALSE	FALSE
IOP EUR	chr14:74498200:C:T	chr14:74498200:T:C	rs74384554	0.417	0.417	1.2e-11	73522406	75244145	1721.74	294	eQTL	chr14_74631993_T_C_b38	C	rs11627134	ENSG00000140043.11	PTGR2		Cells_EBV-transformed_lymphocytes	0.020562	2.071e-06	-0.26364	0.112354	0.0612	OPPOSITE	0.0320789	0.0373713	FALSE	FALSE
IOP EUR	chr14:74498200:C:T	chr14:74498200:T:C	rs74384554	0.417	0.417	1.2e-11	73522406	75244145	1721.74	294	eQTL	chr14_74631610_A_G_b38	G	rs11159096	ENSG00000140043.11	PTGR2		Cells_EBV-transformed_lymphocytes	0.020562	2.092e-06	-0.26364	0.112354	0.0612	OPPOSITE	0.0320789	0.0373713	FALSE	FALSE
IOP EUR	chr20:50443654:C:T	chr20:50443654:C:T	rs6095946	0.081	0.081	5e-10	50304094	50650429	346.335	233	eQTL	chr20_50542862_C_T_b38	T	rs6063533	ENSG00000259456.3	ADNP-AS1		Cells_Cultured_fibroblasts	0.0251916	0.01097	-0.108629	0.0483522	0.0327	OPPOSITE	0.366029	0.0373244	FALSE	FALSE
IOP EUR	chr2:33363802:C:A	chr2:33363802:A:C	rs34447926	-0.081	0.081	2.8e-08	33089892	33456059	366.167	509	eQTL	chr2_33135781_G_C_b38	C	rs4670893	ENSG00000049323.15	LTBP1		Artery_Aorta	0.00021963	3.086e-05	0.126385	0.0338068	-0.0593	OPPOSITE	0.298966	0.0373056	FALSE	FALSE
IOP EUR	chr16:70643165:C:T	chr16:70643165:T:C	rs35381200	-0.074	0.074	2.5e-08	70055639	70712079	656.44	292	sQTL	chr16_70648791_G_A_b38	A	rs2168608	ENSG00000090857.13	PDPR	chr16:70142389:70142471:clu_17328:ENSG00000090857.13	Esophagus_Mucosa	0.108064	6.227e-05	0.099345	0.0617045	0.0526	SAME	0.918642	0.0373034	FALSE	FALSE
IOP EUR	chr2:54443381:C:T	chr2:54443381:T:C	rs4671217	0.101	0.101	3e-09	54255294	54777019	521.725	378	sQTL	chr2_54486929_A_G_b38	G	rs4671942	ENSG00000115306.15	SPTBN1	chr2:54663690:54664453:clu_49574:ENSG00000115306.15	Skin_Sun_Exposed_Lower_leg	0.0139695	0.001133	0.125777	0.051014	-0.0421	OPPOSITE	0.110027	0.0372676	FALSE	FALSE
IOP EUR	chr16:70643165:C:T	chr16:70643165:T:C	rs35381200	-0.074	0.074	2.5e-08	70055639	70712079	656.44	292	eQTL	chr16_70648791_G_A_b38	A	rs2168608	ENSG00000103051.18	COG4		Testis	0.0781678	6.227e-05	0.066714	0.0377297	0.0526	SAME	0.999797	0.0372411	FALSE	FALSE
IOP EUR	chr3:50143702:G:T	chr3:50143702:T:G	rs2526385	0.096	0.096	3e-09	49099706	51176533	2076.83	465	sQTL	chr3_49966199_G_C_b38	C	rs2352969	ENSG00000198218.10	QRICH1	chr3:49032773:49032899:clu_45845:ENSG00000198218.10	Skin_Sun_Exposed_Lower_leg	0.000951525	0.002616	-0.224513	0.0675932	0.05	OPPOSITE	0.116833	0.0372171	FALSE	FALSE
IOP EUR	chr16:70643165:C:T	chr16:70643165:T:C	rs35381200	-0.074	0.074	2.5e-08	70055639	70712079	656.44	292	sQTL	chr16_70646187_A_G_b38	G	rs2864754	ENSG00000255185.5	PDXDC2P	chr16:70064776:70065756:clu_15078:ENSG00000255185.5	Pancreas	0.000506418	3.439e-05	-0.263011	0.0747525	0.0539	OPPOSITE	0.033987	0.037145	FALSE	FALSE
IOP EUR	chr11:817786:C:T	chr11:817786:C:T	rs10902223	0.079	0.079	1.1e-09	671570	960259	288.689	811	eQTL	chr11_801776_T_G_b38	G	rs7479183	ENSG00000255142.1	AP006621.6		Brain_Spinal_cord_cervical_c-1	0.000161854	4.523e-07	0.426034	0.108703	-0.0675	OPPOSITE	0.753189	0.0371255	FALSE	FALSE
IOP EUR	chr3:50162314:G:A	chr3:50162314:A:G	rs11710277	-0.12	0.12	5.2e-07	49112704	51208992	2096.29	589	eQTL	chr3_50168529_A_G_b38	G	rs2624837	ENSG00000012171.19	SEMA3B		Artery_Tibial	0.00142728	7.056e-07	-0.160056	0.0499163	-0.1035	SAME	0.197239	0.0371125	FALSE	FALSE
IOP EUR	chr7:33472019:C:A	chr7:33472019:A:C	rs1362227	0.089	0.089	2.5e-09	33048256	33564604	516.348	629	eQTL	chr7_33334399_C_G_b38	G	rs6976753	ENSG00000229358.3	DPY19L1P1		Skin_Sun_Exposed_Lower_leg	0.0166849	3.272e-08	-0.124659	0.051917	0.0964	OPPOSITE	0.703192	0.0370859	FALSE	FALSE
IOP EUR	chr3:50162314:G:A	chr3:50162314:A:G	rs11710277	-0.12	0.12	5.2e-07	49112704	51208992	2096.29	72	eQTL	chr3_50401362_T_C_b38	C	rs7613681	ENSG00000259956.1	RBM15B		Heart_Left_Ventricle	0.00989158	0.02779	0.0816604	0.0314646	-0.0292	OPPOSITE	0.574837	0.0370727	FALSE	FALSE
IOP EUR	chr1:11328735:T:A	chr1:11328735:T:A	rs143038218	0.54	0.54	6e-10	10308954	12257042	1948.09	83	eQTL	chr1_10589166_G_A_b38	A	rs12090714	ENSG00000173614.13	NMNAT1		Esophagus_Mucosa	0.0945299	0.0435	-0.106939	0.0638174	-0.0555	SAME	0.322302	0.0370706	FALSE	FALSE
IOP EUR	chr3:50143702:G:T	chr3:50143702:T:G	rs2526385	0.096	0.096	3e-09	49099706	51176533	2076.83	628	sQTL	chr3_50168529_A_G_b38	G	rs2624837	ENSG00000114353.16	GNAI2	chr3:50256320:50256723:clu_35740:ENSG00000114353.16	Pancreas	0.0010577	7.056e-07	0.329854	0.0996744	-0.1035	OPPOSITE	0.317269	0.0369279	FALSE	FALSE
IOP EUR	chr3:50162314:G:A	chr3:50162314:A:G	rs11710277	-0.12	0.12	5.2e-07	49112704	51208992	2096.29	630	sQTL	chr3_50168529_A_G_b38	G	rs2624837	ENSG00000114353.16	GNAI2	chr3:50256320:50256723:clu_35740:ENSG00000114353.16	Pancreas	0.0010577	7.056e-07	0.329854	0.0996744	-0.1035	OPPOSITE	0.317269	0.0369279	FALSE	FALSE
IOP EUR	chr16:70643165:C:T	chr16:70643165:T:C	rs35381200	-0.074	0.074	2.5e-08	70055639	70712079	656.44	292	eQTL	chr16_70646187_A_G_b38	G	rs2864754	ENSG00000103051.18	COG4		Brain_Nucleus_accumbens_basal_ganglia	0.00522404	3.439e-05	-0.113737	0.0401712	0.0539	OPPOSITE	0.0347799	0.0369073	FALSE	FALSE
IOP EUR	chr16:67199363:C:A	chr16:67199363:A:C	rs12923138	-0.07	0.07	1.2e-07	66505937	68242334	1736.4	438	eQTL	chr16_67592291_G_A_b38	A	rs8055358	ENSG00000132600.16	PRMT7		Esophagus_Muscularis	0.000351328	0.009301	0.191691	0.0531651	0.0474	SAME	0.0992389	0.036888	TRUE	FALSE
IOP EUR	chr16:70643165:C:T	chr16:70643165:T:C	rs35381200	-0.074	0.074	2.5e-08	70055639	70712079	656.44	291	eQTL	chr16_70647281_T_C_b38	C	rs8061569	ENSG00000157322.17	CLEC18A		Brain_Spinal_cord_cervical_c-1	0.000231181	2.65e-05	0.538107	0.14089	0.0545	SAME	0.035021	0.0368728	FALSE	FALSE
IOP EUR	chr12:111395984:G:A	chr12:111395984:G:A	rs10774624	-0.082	0.082	3.4e-10	110847948	112440839	1592.89	645	eQTL	chr12_111645358_C_T_b38	T	rs11065991	ENSG00000173064.12	HECTD4		Artery_Tibial	0.006908	3.658e-08	0.0518139	0.0191041	-0.0726	OPPOSITE	0.146182	0.0368686	FALSE	FALSE
IOP EUR	chr3:50143702:G:T	chr3:50143702:T:G	rs2526385	0.096	0.096	3e-09	49099706	51176533	2076.83	537	sQTL	chr3_50168529_A_G_b38	G	rs2624837	ENSG00000114735.9	HEMK1	chr3:50571801:50577052:clu_31618:ENSG00000114735.9	Cells_EBV-transformed_lymphocytes	0.0219161	7.056e-07	-0.445645	0.19196	-0.1035	SAME	0.231873	0.0368624	FALSE	FALSE
IOP EUR	chr3:50143702:G:T	chr3:50143702:T:G	rs2526385	0.096	0.096	3e-09	49099706	51176533	2076.83	537	sQTL	chr3_50168529_A_G_b38	G	rs2624837	ENSG00000114735.9	HEMK1	chr3:50571801:50577052:clu_31618:ENSG00000114735.9	Cells_EBV-transformed_lymphocytes	0.0219161	7.056e-07	-0.445645	0.19196	-0.1035	SAME	0.231873	0.0368624	FALSE	FALSE
IOP EUR	chr3:50162314:G:A	chr3:50162314:A:G	rs11710277	-0.12	0.12	5.2e-07	49112704	51208992	2096.29	539	sQTL	chr3_50168529_A_G_b38	G	rs2624837	ENSG00000114735.9	HEMK1	chr3:50571801:50577052:clu_31618:ENSG00000114735.9	Cells_EBV-transformed_lymphocytes	0.0219161	7.056e-07	-0.445645	0.19196	-0.1035	SAME	0.231872	0.0368596	FALSE	FALSE
IOP EUR	chr3:50162314:G:A	chr3:50162314:A:G	rs11710277	-0.12	0.12	5.2e-07	49112704	51208992	2096.29	539	sQTL	chr3_50168529_A_G_b38	G	rs2624837	ENSG00000114735.9	HEMK1	chr3:50571801:50577052:clu_31618:ENSG00000114735.9	Cells_EBV-transformed_lymphocytes	0.0219161	7.056e-07	-0.445645	0.19196	-0.1035	SAME	0.231872	0.0368596	FALSE	FALSE
IOP EUR	chr9:133253728:T:A	chr9:133253728:A:T	rs10793962	-0.183	0.183	2.2e-12	132467383	133573026	1105.64	424	eQTL	chr9_133237150_T_C_b38	C	rs4962111	ENSG00000125485.17	DDX31		Esophagus_Mucosa	0.0181949	7.781e-09	0.125404	0.0528962	0.131	SAME	0.288354	0.0368517	FALSE	FALSE
IOP EUR	chr2:54443381:C:T	chr2:54443381:T:C	rs4671217	0.101	0.101	3e-09	54255294	54777019	521.725	378	eQTL	chr2_54484092_T_C_b38	C	rs7578287	ENSG00000115306.15	SPTBN1		Testis	0.000440152	0.001032	0.0621245	0.0174546	-0.0424	OPPOSITE	0.0542804	0.0368144	FALSE	FALSE
IOP EUR	chr1:11328735:T:A	chr1:11328735:T:A	rs143038218	0.54	0.54	6e-10	10308954	12257042	1948.09	266	eQTL	chr1_11746794_G_T_b38	T	rs6660106	ENSG00000083444.16	PLOD1		Brain_Cerebellum	0.191964	0.003909	-0.0976246	0.0745209	-0.0486	SAME	0.709464	0.0368071	FALSE	FALSE
IOP EUR	chr6:32619436:C:T	chr6:32619436:T:C	rs28383314	-0.086	0.086	2.6e-09	31572577	32926326	1353.75	914	eQTL	chr6_31913954_G_A_b38	A	rs685031	ENSG00000137411.16	VARS2		Stomach	0.00013231	1.764e-08	0.211708	0.054588	0.0826	SAME	0.507305	0.0367901	FALSE	FALSE
IOP EUR	chr1:11328735:T:A	chr1:11328735:T:A	rs143038218	0.54	0.54	6e-10	10308954	12257042	1948.09	306	eQTL	chr1_11347905_A_G_b38	G	rs4845995	ENSG00000162490.6	DRAXIN		Whole_Blood	0.000786643	0.002814	-0.128849	0.0381809	-0.04	SAME	0.513373	0.0366749	FALSE	FALSE
IOP EUR	chr16:70643165:C:T	chr16:70643165:T:C	rs35381200	-0.074	0.074	2.5e-08	70055639	70712079	656.44	291	eQTL	chr16_70648791_G_A_b38	A	rs2168608	ENSG00000168872.16	DDX19A		Adrenal_Gland	0.315438	6.227e-05	-0.0430088	0.0427313	0.0526	OPPOSITE	0.879212	0.0366334	FALSE	FALSE
IOP EUR	chr12:111395984:G:A	chr12:111395984:G:A	rs10774624	-0.082	0.082	3.4e-10	110847948	112440839	1592.89	865	eQTL	chr12_111762346_T_C_b38	C	rs2013002	ENSG00000111252.10	SH2B3		Whole_Blood	0.003231	1.386e-07	-0.0533739	0.0180514	0.0706	OPPOSITE	0.856484	0.0365756	FALSE	FALSE
IOP EUR	chr16:70643165:C:T	chr16:70643165:T:C	rs35381200	-0.074	0.074	2.5e-08	70055639	70712079	656.44	292	eQTL	chr16_70646187_A_G_b38	G	rs2864754	ENSG00000157322.17	CLEC18A		Whole_Blood	4.21489e-16	3.439e-05	0.290763	0.0347587	0.0539	SAME	0.0337377	0.0365561	TRUE	FALSE
IOP EUR	chr20:50443654:C:T	chr20:50443654:C:T	rs6095946	0.081	0.081	5e-10	50304094	50650429	346.335	233	eQTL	chr20_50539794_C_A_b38	A	rs2904269	ENSG00000231715.1	COX6CP2		Spleen	1.54505e-07	0.01018	0.490821	0.0899922	-0.0331	OPPOSITE	0.32994	0.0365108	TRUE	FALSE
IOP EUR	chr3:50143702:G:T	chr3:50143702:T:G	rs2526385	0.096	0.096	3e-09	49099706	51176533	2076.83	537	sQTL	chr3_50171435_A_G_b38	G	rs2624836	ENSG00000114735.9	HEMK1	chr3:50571801:50577052:clu_33743:ENSG00000114735.9	Uterus	0.0127837	6.785e-07	-0.403682	0.159362	-0.1037	SAME	0.36892	0.0364759	FALSE	FALSE
IOP EUR	chr3:50162314:G:A	chr3:50162314:A:G	rs11710277	-0.12	0.12	5.2e-07	49112704	51208992	2096.29	539	sQTL	chr3_50171435_A_G_b38	G	rs2624836	ENSG00000114735.9	HEMK1	chr3:50571801:50577052:clu_33743:ENSG00000114735.9	Uterus	0.0127837	6.785e-07	-0.403682	0.159362	-0.1037	SAME	0.36892	0.0364759	FALSE	FALSE
IOP EUR	chr1:11328735:T:A	chr1:11328735:T:A	rs143038218	0.54	0.54	6e-10	10308954	12257042	1948.09	309	eQTL	chr1_11746794_G_T_b38	T	rs6660106	ENSG00000226849.1	RP4-635E18.7		Lung	0.0576823	0.003909	-0.069103	0.0363122	-0.0486	SAME	0.354043	0.036459	FALSE	FALSE
IOP EUR	chr1:11328735:T:A	chr1:11328735:T:A	rs143038218	0.54	0.54	6e-10	10308954	12257042	1948.09	266	eQTL	chr1_11755307_A_T_b38	T	rs6661241	ENSG00000242349.5	NPPA-AS1		Brain_Nucleus_accumbens_basal_ganglia	0.122547	0.002466	0.19221	0.123824	0.0531	SAME	0.151302	0.0364098	FALSE	FALSE
IOP EUR	chr2:238402728:C:T	chr2:238402728:C:T	rs57435966	0.132	0.132	5.5e-09	238168133	238893038	724.905	705	eQTL	chr2_238317141_G_A_b38	A	rs7572702	ENSG00000144485.10	HES6		Brain_Cerebellar_Hemisphere	0.00487995	7.52e-05	-0.243724	0.0851558	-0.0582	SAME	0.70436	0.0363705	FALSE	FALSE
IOP EUR	chr16:70643165:C:T	chr16:70643165:T:C	rs35381200	-0.074	0.074	2.5e-08	70055639	70712079	656.44	292	sQTL	chr16_70648791_G_A_b38	A	rs2168608	ENSG00000090857.13	PDPR	chr16:70114440:70120461:clu_17246:ENSG00000090857.13	Artery_Tibial	0.0779438	6.227e-05	0.111056	0.0628861	0.0526	SAME	0.962627	0.0361519	FALSE	FALSE
IOP EUR	chr7:103547614:C:T	chr7:103547614:C:T	rs2041475	0.094	0.094	5.3e-09	102792634	103605525	812.891	342	eQTL	chr7_103544487_G_A_b38	A	rs2711862	ENSG00000128606.12	LRRC17		Brain_Cerebellar_Hemisphere	0.103892	0.0005959	0.199845	0.122056	-0.0688	OPPOSITE	0.523527	0.036139	FALSE	FALSE
IOP EUR	chr16:70643165:C:T	chr16:70643165:T:C	rs35381200	-0.074	0.074	2.5e-08	70055639	70712079	656.44	291	eQTL	chr16_70648791_G_A_b38	A	rs2168608	ENSG00000198373.12	WWP2		Brain_Spinal_cord_cervical_c-1	0.0248649	6.227e-05	-0.204769	0.0899099	0.0526	OPPOSITE	0.999799	0.036092	FALSE	FALSE
IOP EUR	chr2:54443381:C:T	chr2:54443381:T:C	rs4671217	0.101	0.101	3e-09	54255294	54777019	521.725	378	eQTL	chr2_54484406_G_A_b38	A	rs6545410	ENSG00000178021.10	TSPYL6		Brain_Nucleus_accumbens_basal_ganglia	0.0795908	0.001072	-0.171521	0.0972258	-0.0423	SAME	0.206213	0.036084	FALSE	FALSE
IOP EUR	chr7:116171382:C:A	chr7:116171382:A:C	rs2896175	0.108	0.108	1e-16	115888613	116386790	498.177	807	sQTL	chr7_116210883_T_C_b38	C	rs1866961	ENSG00000135269.17	TES	chr7:116210734:116249020:clu_35226:ENSG00000135269.17	Skin_Sun_Exposed_Lower_leg	0.000683466	8.022e-17	0.176367	0.0516513	-0.1084	OPPOSITE	0.209414	0.0360592	FALSE	FALSE
IOP EUR	chr16:70643165:C:T	chr16:70643165:T:C	rs35381200	-0.074	0.074	2.5e-08	70055639	70712079	656.44	292	eQTL	chr16_70647395_A_G_b38	G	rs11865702	ENSG00000261556.9	SMG1P7		Brain_Cerebellum	1.14556e-07	1.325e-05	0.343768	0.0620626	0.0565	SAME	0.0345173	0.0359893	TRUE	FALSE
IOP EUR	chr3:50162314:G:A	chr3:50162314:A:G	rs11710277	-0.12	0.12	5.2e-07	49112704	51208992	2096.29	580	eQTL	chr3_50171435_A_G_b38	G	rs2624836	ENSG00000068028.17	RASSF1		Nerve_Tibial	0.00252886	6.785e-07	-0.143444	0.0472401	-0.1037	SAME	0.204442	0.0359391	FALSE	FALSE
IOP EUR	chr1:36126011:G:A	chr1:36126011:G:A	rs12123086	0.134	0.134	2.4e-11	35185555	36292654	1107.1	327	eQTL	chr1_36090157_C_T_b38	T	rs3767703	ENSG00000092850.11	TEKT2		Pancreas	0.086795	3.476e-09	0.182483	0.106137	-0.1414	OPPOSITE	0.322243	0.0358707	FALSE	FALSE
IOP EUR	chr10:80411803:C:T	chr10:80411803:T:C	rs6585986	-0.084	0.084	1.3e-09	79470408	80647939	1177.53	713	sQTL	chr10_80544541_G_A_b38	A	rs7084416	ENSG00000283101.1	BMS1P21	chr10:79907856:79920952:clu_10121:ENSG00000283101.1	Artery_Aorta	0.000853603	1.45e-05	0.326915	0.0972113	-0.0763	OPPOSITE	0.198146	0.0358554	FALSE	FALSE
IOP EUR	chr10:80411803:C:T	chr10:80411803:T:C	rs6585986	-0.084	0.084	1.3e-09	79470408	80647939	1177.53	713	sQTL	chr10_80544541_G_A_b38	A	rs7084416	ENSG00000242600.8	MBL1P	chr10:79907856:79920952:clu_10121:ENSG00000242600.8	Artery_Aorta	0.000853603	1.45e-05	0.326915	0.0972113	-0.0763	OPPOSITE	0.198146	0.0358554	FALSE	FALSE
IOP EUR	chr7:116171382:C:A	chr7:116171382:A:C	rs2896175	0.108	0.108	1e-16	115888613	116386790	498.177	807	eQTL	chr7_116211433_T_C_b38	C	rs13223583	ENSG00000135269.17	TES		Breast_Mammary_Tissue	0.00157223	6.149e-17	0.107017	0.0335702	-0.1088	OPPOSITE	0.293965	0.0358532	FALSE	FALSE
IOP EUR	chr3:50162314:G:A	chr3:50162314:A:G	rs11710277	-0.12	0.12	5.2e-07	49112704	51208992	2096.29	578	eQTL	chr3_50168529_A_G_b38	G	rs2624837	ENSG00000114395.10	CYB561D2		Adrenal_Gland	0.000357884	7.056e-07	0.269327	0.0741153	-0.1035	OPPOSITE	0.176419	0.0358279	FALSE	FALSE
IOP EUR	chr16:70643165:C:T	chr16:70643165:T:C	rs35381200	-0.074	0.074	2.5e-08	70055639	70712079	656.44	292	sQTL	chr16_70646841_G_C_b38	C	rs3813904	ENSG00000132613.14	MTSS1L	chr16:70680867:70685723:clu_16004:ENSG00000132613.14	Brain_Cerebellum	0.0230455	1.94e-05	0.253033	0.110405	0.0556	SAME	0.0335198	0.0357902	FALSE	FALSE
IOP EUR	chr3:50162314:G:A	chr3:50162314:A:G	rs11710277	-0.12	0.12	5.2e-07	49112704	51208992	2096.29	580	eQTL	chr3_50171435_A_G_b38	G	rs2624836	ENSG00000281358.1	RASSF1-AS1		Heart_Left_Ventricle	0.0118267	6.785e-07	-0.18832	0.074377	-0.1037	SAME	0.23569	0.0357714	FALSE	FALSE
IOP EUR	chr3:50143702:G:T	chr3:50143702:T:G	rs2526385	0.096	0.096	3e-09	49099706	51176533	2076.83	161	eQTL	chr3_49240565_G_A_b38	A	rs4273407	ENSG00000164048.13	ZNF589		Nerve_Tibial	7.4207e-08	1.966e-05	0.482133	0.0881554	-0.115	OPPOSITE	0.517351	0.0357672	TRUE	FALSE
IOP EUR	chr9:133253728:T:A	chr9:133253728:A:T	rs10793962	-0.183	0.183	2.2e-12	132467383	133573026	1105.64	424	eQTL	chr9_133223533_G_A_b38	A	rs4486266	ENSG00000125485.17	DDX31		Esophagus_Mucosa	0.00369828	7.816e-07	-0.129725	0.044443	-0.0952	SAME	0.279838	0.0357634	FALSE	FALSE
IOP EUR	chr2:101031432:G:A	chr2:101031432:G:A	rs55771809	0.109	0.109	1.5e-09	100888622	101357234	468.612	335	eQTL	chr2_101050021_T_G_b38	G	rs6543010	ENSG00000196460.12	RFX8		Nerve_Tibial	0.0558123	2.632e-05	0.0655337	0.0341797	-0.0554	OPPOSITE	0.438176	0.0356872	FALSE	FALSE
IOP EUR	chr12:108584638:C:T	chr12:108584638:C:T	rs73191218	0.155	0.155	1.1e-10	108282896	108676843	393.947	126	sQTL	chr12_108584639_A_G_b38	G	rs7972120	ENSG00000183160.8	TMEM119	chr12:108592397:108597970:clu_3660:ENSG00000183160.8	Brain_Anterior_cingulate_cortex_BA24	7.67722e-09	0.0003676	0.755464	0.121696	-0.046	OPPOSITE	0.031882	0.0356804	TRUE	FALSE
IOP EUR	chr16:70643165:C:T	chr16:70643165:T:C	rs35381200	-0.074	0.074	2.5e-08	70055639	70712079	656.44	292	eQTL	chr16_70646841_G_C_b38	C	rs3813904	ENSG00000189091.12	SF3B3		Stomach	0.0003043	1.94e-05	-0.118828	0.0324729	0.0556	OPPOSITE	0.0333516	0.035665	FALSE	FALSE
IOP EUR	chr2:54443381:C:T	chr2:54443381:T:C	rs4671217	0.101	0.101	3e-09	54255294	54777019	521.725	378	eQTL	chr2_54484406_G_A_b38	A	rs6545410	ENSG00000162994.15	CLHC1		Artery_Tibial	0.0524132	0.001072	-0.101776	0.0523478	-0.0423	SAME	0.167472	0.0356575	FALSE	FALSE
IOP EUR	chr16:67199363:C:A	chr16:67199363:A:C	rs12923138	-0.07	0.07	1.2e-07	66505937	68242334	1736.4	438	sQTL	chr16_67592291_G_A_b38	A	rs8055358	ENSG00000132600.16	PRMT7	chr16:68356215:68356701:clu_15022:ENSG00000132600.16	Pancreas	0.000732094	0.009301	0.388116	0.113649	0.0474	SAME	0.151623	0.0356137	FALSE	FALSE
IOP EUR	chr2:54443381:C:T	chr2:54443381:T:C	rs4671217	0.101	0.101	3e-09	54255294	54777019	521.725	378	eQTL	chr2_54486929_A_G_b38	G	rs4671942	ENSG00000272156.1	RP11-477N3.1		Skin_Not_Sun_Exposed_Suprapubic	0.00502216	0.001133	0.143506	0.0508958	-0.0421	OPPOSITE	0.0603133	0.0356078	FALSE	FALSE
IOP EUR	chr14:74498200:C:T	chr14:74498200:T:C	rs74384554	0.417	0.417	1.2e-11	73522406	75244145	1721.74	294	sQTL	chr14_74631993_T_C_b38	C	rs11627134	ENSG00000119725.18	ZNF410	chr14:73921105:73923395:clu_20255:ENSG00000119725.18	Muscle_Skeletal	0.0229023	2.071e-06	0.106928	0.0468936	0.0612	SAME	0.0311411	0.0356077	FALSE	FALSE
IOP EUR	chr14:74498200:C:T	chr14:74498200:T:C	rs74384554	0.417	0.417	1.2e-11	73522406	75244145	1721.74	294	sQTL	chr14_74631610_A_G_b38	G	rs11159096	ENSG00000119725.18	ZNF410	chr14:73921105:73923395:clu_20255:ENSG00000119725.18	Muscle_Skeletal	0.0229023	2.092e-06	0.106928	0.0468936	0.0612	SAME	0.0311411	0.0356077	FALSE	FALSE
IOP EUR	chr2:238402728:C:T	chr2:238402728:C:T	rs57435966	0.132	0.132	5.5e-09	238168133	238893038	724.905	705	eQTL	chr2_238317141_G_A_b38	A	rs7572702	ENSG00000186235.10	AC016757.3		Brain_Putamen_basal_ganglia	0.0168561	7.52e-05	0.231988	0.0958211	-0.0582	OPPOSITE	0.658365	0.0355672	FALSE	FALSE
IOP EUR	chr3:50143702:G:T	chr3:50143702:T:G	rs2526385	0.096	0.096	3e-09	49099706	51176533	2076.83	606	sQTL	chr3_50173432_A_G_b38	G	rs6446201	ENSG00000232352.1	SEMA3B-AS1	chr3:50266887:50267469:clu_31417:ENSG00000232352.1	Brain_Hippocampus	0.000472041	2.872e-07	-0.602162	0.168179	-0.1072	SAME	0.302187	0.035567	FALSE	FALSE
IOP EUR	chr3:50162314:G:A	chr3:50162314:A:G	rs11710277	-0.12	0.12	5.2e-07	49112704	51208992	2096.29	608	sQTL	chr3_50173432_A_G_b38	G	rs6446201	ENSG00000232352.1	SEMA3B-AS1	chr3:50266887:50267469:clu_31417:ENSG00000232352.1	Brain_Hippocampus	0.000472041	2.872e-07	-0.602162	0.168179	-0.1072	SAME	0.302187	0.035567	FALSE	FALSE
IOP EUR	chr2:33363802:C:A	chr2:33363802:A:C	rs34447926	-0.081	0.081	2.8e-08	33089892	33456059	366.167	509	eQTL	chr2_33132029_G_C_b38	C	rs116072427	ENSG00000049323.15	LTBP1		Thyroid	9.16498e-07	3.379e-05	-0.338353	0.0680716	0.1087	OPPOSITE	0.0860148	0.03556	TRUE	FALSE
IOP EUR	chr20:50443654:C:T	chr20:50443654:C:T	rs6095946	0.081	0.081	5e-10	50304094	50650429	346.335	233	eQTL	chr20_50539794_C_A_b38	A	rs2904269	ENSG00000232043.1	RP4-530I15.9		Testis	7.02919e-33	0.01018	0.850535	0.0618701	-0.0331	OPPOSITE	0.322245	0.0355576	TRUE	FALSE
IOP EUR	chr16:70643165:C:T	chr16:70643165:T:C	rs35381200	-0.074	0.074	2.5e-08	70055639	70712079	656.44	292	eQTL	chr16_70646841_G_C_b38	C	rs3813904	ENSG00000226232.8	NPIPB14P		Pancreas	3.78614e-08	1.94e-05	0.333963	0.0588252	0.0556	SAME	0.0340091	0.035502	TRUE	FALSE
IOP EUR	chr6:1988690:C:T	chr6:1988690:T:C	rs9405157	0.154	0.154	1.4e-21	1871614	2252435	380.821	816	eQTL	chr6_2038810_T_C_b38	C	rs9503077	ENSG00000021355.12	SERPINB1		Lung	0.0351457	1.687e-18	-0.0541983	0.0256483	0.113	OPPOSITE	0.431677	0.0354382	FALSE	FALSE
IOP EUR	chr3:50162314:G:A	chr3:50162314:A:G	rs11710277	-0.12	0.12	5.2e-07	49112704	51208992	2096.29	578	eQTL	chr3_50168529_A_G_b38	G	rs2624837	ENSG00000281358.1	RASSF1-AS1		Lung	0.0102847	7.056e-07	-0.154112	0.059801	-0.1035	SAME	0.249283	0.0354304	FALSE	FALSE
IOP EUR	chr22:37788844:C:T	chr22:37788844:C:T	rs6000889	0.094	0.094	2e-12	37531706	38151712	620.006	454	sQTL	chr22_37855679_T_C_b38	C	rs2157472	ENSG00000100106.19	TRIOBP	chr22:37759264:37759417:clu_23316:ENSG00000100106.19	Cells_Cultured_fibroblasts	0.0027683	4.121e-12	0.111988	0.0372214	-0.0933	OPPOSITE	0.0950637	0.0354125	FALSE	FALSE
IOP EUR	chr8:6502768:G:T	chr8:6502768:G:T	rs76020419	0.273	0.273	1.7e-13	6307909	6587355	279.446	219	eQTL	chr8_6540806_A_G_b38	G	rs2922873	ENSG00000147316.12	MCPH1		Brain_Cortex	0.0399131	0.0003469	0.230419	0.111258	0.0653	SAME	0.541785	0.0353853	FALSE	FALSE
IOP EUR	chr13:110256584:G:A	chr13:110256584:G:A	rs112972174	0.314	0.314	1.8e-09	110206584	110494953	288.369	210	eQTL	chr13_110266858_C_A_b38	A	rs595325	ENSG00000275611.1	RP11-291I6.2		Artery_Tibial	0.148219	6.152e-07	0.051008	0.0352259	0.0802	SAME	0.0825676	0.0353807	FALSE	FALSE
IOP EUR	chr22:19854787:G:A	chr22:19854787:G:A	rs17534001	0.16	0.16	5.2e-12	19772762	19992751	219.989	757	sQTL	chr22_19873352_A_G_b38	G	rs737854	ENSG00000215012.8	C22orf29	chr22:19852486:19854443:clu_22739:ENSG00000215012.8	Cells_Cultured_fibroblasts	0.0675105	2.463e-06	0.12972	0.0707846	0.0733	SAME	0.994415	0.0353779	FALSE	FALSE
IOP EUR	chr22:19854787:G:A	chr22:19854787:G:A	rs17534001	0.16	0.16	5.2e-12	19772762	19992751	219.989	757	sQTL	chr22_19873352_A_G_b38	G	rs737854	ENSG00000185838.13	GNB1L	chr22:19852486:19854443:clu_22739:ENSG00000185838.13	Cells_Cultured_fibroblasts	0.0675105	2.463e-06	0.12972	0.0707846	0.0733	SAME	0.994415	0.0353779	FALSE	FALSE
IOP EUR	chr22:19854787:G:A	chr22:19854787:G:A	rs17534001	0.16	0.16	5.2e-12	19772762	19992751	219.989	757	sQTL	chr22_19873352_A_G_b38	G	rs737854	ENSG00000185838.13	GNB1L	chr22:19852486:19854443:clu_22739:ENSG00000185838.13	Cells_Cultured_fibroblasts	0.0675105	2.463e-06	0.12972	0.0707846	0.0733	SAME	0.994415	0.0353779	FALSE	FALSE
IOP EUR	chr6:32619436:C:T	chr6:32619436:T:C	rs28383314	-0.086	0.086	2.6e-09	31572577	32926326	1353.75	541	sQTL	chr6_31914247_A_G_b38	G	rs2844452	ENSG00000204536.13	CCHCR1	chr6:31151122:31156731:clu_29719:ENSG00000204536.13	Artery_Coronary	0.000494375	1.216e-07	-0.394406	0.111238	0.0763	OPPOSITE	0.389556	0.0353693	FALSE	FALSE
IOP EUR	chr6:32619436:C:T	chr6:32619436:T:C	rs28383314	-0.086	0.086	2.6e-09	31572577	32926326	1353.75	541	sQTL	chr6_31914247_A_G_b38	G	rs2844452	ENSG00000204536.13	CCHCR1	chr6:31151122:31156731:clu_29719:ENSG00000204536.13	Artery_Coronary	0.000494375	1.216e-07	-0.394406	0.111238	0.0763	OPPOSITE	0.389556	0.0353693	FALSE	FALSE
IOP EUR	chr6:32619436:C:T	chr6:32619436:T:C	rs28383314	-0.086	0.086	2.6e-09	31572577	32926326	1353.75	541	sQTL	chr6_31914247_A_G_b38	G	rs2844452	ENSG00000204536.13	CCHCR1	chr6:31151122:31156731:clu_29719:ENSG00000204536.13	Artery_Coronary	0.000494375	1.216e-07	-0.394406	0.111238	0.0763	OPPOSITE	0.389556	0.0353693	FALSE	FALSE
IOP EUR	chr3:50143702:G:T	chr3:50143702:T:G	rs2526385	0.096	0.096	3e-09	49099706	51176533	2076.83	582	eQTL	chr3_50173432_A_G_b38	G	rs6446201	ENSG00000114378.16	HYAL1		Brain_Caudate_basal_ganglia	0.0011135	2.872e-07	-0.287552	0.0865399	-0.1072	SAME	0.329856	0.0353625	FALSE	FALSE
IOP EUR	chr3:50162314:G:A	chr3:50162314:A:G	rs11710277	-0.12	0.12	5.2e-07	49112704	51208992	2096.29	584	eQTL	chr3_50173432_A_G_b38	G	rs6446201	ENSG00000114378.16	HYAL1		Brain_Caudate_basal_ganglia	0.0011135	2.872e-07	-0.287552	0.0865399	-0.1072	SAME	0.329856	0.0353625	FALSE	FALSE
IOP EUR	chr3:50143702:G:T	chr3:50143702:T:G	rs2526385	0.096	0.096	3e-09	49099706	51176533	2076.83	537	sQTL	chr3_50173432_A_G_b38	G	rs6446201	ENSG00000114735.9	HEMK1	chr3:50571801:50577052:clu_44935:ENSG00000114735.9	Skin_Not_Sun_Exposed_Suprapubic	0.180409	2.872e-07	-0.129698	0.0966882	-0.1072	SAME	0.651347	0.0353508	FALSE	FALSE
IOP EUR	chr3:50162314:G:A	chr3:50162314:A:G	rs11710277	-0.12	0.12	5.2e-07	49112704	51208992	2096.29	539	sQTL	chr3_50173432_A_G_b38	G	rs6446201	ENSG00000114735.9	HEMK1	chr3:50571801:50577052:clu_44935:ENSG00000114735.9	Skin_Not_Sun_Exposed_Suprapubic	0.180409	2.872e-07	-0.129698	0.0966882	-0.1072	SAME	0.651334	0.0353131	FALSE	FALSE
IOP EUR	chr6:2095801:C:T	chr6:2095801:T:C	rs6914086	0.114	0.114	2.9e-19	1868028	2255778	387.75	824	eQTL	chr6_2038810_T_C_b38	C	rs9503077	ENSG00000021355.12	SERPINB1		Lung	0.0351457	1.687e-18	-0.0541983	0.0256483	0.113	OPPOSITE	0.431676	0.0353026	FALSE	FALSE
IOP EUR	chr3:50143702:G:T	chr3:50143702:T:G	rs2526385	0.096	0.096	3e-09	49099706	51176533	2076.83	576	eQTL	chr3_50171435_A_G_b38	G	rs2624836	ENSG00000114395.10	CYB561D2		Nerve_Tibial	0.00641449	6.785e-07	0.11151	0.0407224	-0.1037	OPPOSITE	0.359474	0.0352889	FALSE	FALSE
IOP EUR	chr3:50162314:G:A	chr3:50162314:A:G	rs11710277	-0.12	0.12	5.2e-07	49112704	51208992	2096.29	578	eQTL	chr3_50171435_A_G_b38	G	rs2624836	ENSG00000114395.10	CYB561D2		Nerve_Tibial	0.00641449	6.785e-07	0.11151	0.0407224	-0.1037	OPPOSITE	0.359474	0.0352889	FALSE	FALSE
IOP EUR	chr16:70643165:C:T	chr16:70643165:T:C	rs35381200	-0.074	0.074	2.5e-08	70055639	70712079	656.44	292	eQTL	chr16_70647395_A_G_b38	G	rs11865702	ENSG00000223496.2	EXOSC6		Heart_Left_Ventricle	1.02867e-16	1.325e-05	0.527941	0.0601103	0.0565	SAME	0.0339011	0.0351682	TRUE	FALSE
IOP EUR	chr16:70643165:C:T	chr16:70643165:T:C	rs35381200	-0.074	0.074	2.5e-08	70055639	70712079	656.44	290	eQTL	chr16_70647395_A_G_b38	G	rs11865702	ENSG00000255185.5	PDXDC2P		Vagina	0.0288659	1.325e-05	0.212144	0.0958692	0.0565	SAME	0.0713715	0.0351602	FALSE	FALSE
IOP EUR	chr4:7918540:C:A	chr4:7918556:A:G	rs12507127	-0.167	0.167	1.7e-34	7818540	8018540	200	889	eQTL	chr4_7863649_G_A_b38	A	rs75021530	ENSG00000205959.3	RP11-689P11.2		Esophagus_Muscularis	0.00571711	4.278e-38	-0.103208	0.0371419	0.1958	OPPOSITE	0.170904	0.0351356	FALSE	FALSE
IOP EUR	chr1:36126011:G:A	chr1:36126011:G:A	rs12123086	0.134	0.134	2.4e-11	35185555	36292654	1107.1	262	eQTL	chr1_36103473_C_A_b38	A	rs1092584	ENSG00000116885.18	OSCP1		Skin_Sun_Exposed_Lower_leg	0.213816	1.659e-08	0.0855119	0.0687051	0.1261	SAME	0.414821	0.0351335	FALSE	FALSE
IOP EUR	chr3:50162314:G:A	chr3:50162314:A:G	rs11710277	-0.12	0.12	5.2e-07	49112704	51208992	2096.29	578	eQTL	chr3_50173432_A_G_b38	G	rs6446201	ENSG00000281358.1	RASSF1-AS1		Lung	0.0153617	2.872e-07	-0.148388	0.0609865	-0.1072	SAME	0.247075	0.0351165	FALSE	FALSE
IOP EUR	chr3:50143702:G:T	chr3:50143702:T:G	rs2526385	0.096	0.096	3e-09	49099706	51176533	2076.83	515	eQTL	chr3_50173432_A_G_b38	G	rs6446201	ENSG00000281358.1	RASSF1-AS1		Lung	0.0153617	2.872e-07	-0.148388	0.0609865	-0.1072	SAME	0.23857	0.0351033	FALSE	FALSE
IOP EUR	chr20:50443654:C:T	chr20:50443654:C:T	rs6095946	0.081	0.081	5e-10	50304094	50650429	346.335	233	sQTL	chr20_50542862_C_T_b38	T	rs6063533	ENSG00000042062.11	FAM65C	chr20:50594714:50595369:clu_27423:ENSG00000042062.11	Muscle_Skeletal	0.000230033	0.01097	-0.194453	0.0525077	0.0327	OPPOSITE	0.365877	0.0350616	FALSE	FALSE
IOP EUR	chr1:11328735:T:A	chr1:11328735:T:A	rs143038218	0.54	0.54	6e-10	10308954	12257042	1948.09	83	eQTL	chr1_10589166_G_A_b38	A	rs12090714	ENSG00000198793.12	MTOR		Colon_Transverse	0.0894978	0.0435	0.0920088	0.0540084	-0.0555	OPPOSITE	0.0869431	0.0350515	FALSE	FALSE
IOP EUR	chr3:50143702:G:T	chr3:50143702:T:G	rs2526385	0.096	0.096	3e-09	49099706	51176533	2076.83	518	eQTL	chr3_50171435_A_G_b38	G	rs2624836	ENSG00000273356.1	LINC02019		Brain_Caudate_basal_ganglia	0.00990753	6.785e-07	0.304099	0.116448	-0.1037	OPPOSITE	0.159242	0.0349346	FALSE	FALSE
IOP EUR	chr3:50162314:G:A	chr3:50162314:A:G	rs11710277	-0.12	0.12	5.2e-07	49112704	51208992	2096.29	520	eQTL	chr3_50171435_A_G_b38	G	rs2624836	ENSG00000273356.1	LINC02019		Brain_Caudate_basal_ganglia	0.00990753	6.785e-07	0.304099	0.116448	-0.1037	OPPOSITE	0.159242	0.0349346	FALSE	FALSE
IOP EUR	chr16:70643165:C:T	chr16:70643165:T:C	rs35381200	-0.074	0.074	2.5e-08	70055639	70712079	656.44	292	sQTL	chr16_70648791_G_A_b38	A	rs2168608	ENSG00000255185.5	PDXDC2P	chr16:70031968:70036432:clu_31917:ENSG00000255185.5	Testis	0.0286322	6.227e-05	-0.170346	0.0774583	0.0526	OPPOSITE	0.966208	0.0349121	FALSE	FALSE
IOP EUR	chr7:116171382:C:A	chr7:116171382:A:C	rs2896175	0.108	0.108	1e-16	115888613	116386790	498.177	807	eQTL	chr7_116210883_T_C_b38	C	rs1866961	ENSG00000135269.17	TES		Artery_Aorta	0.0131985	8.022e-17	0.0574731	0.0230593	-0.1084	OPPOSITE	0.238589	0.0348796	FALSE	FALSE
IOP EUR	chr16:67199363:C:A	chr16:67199363:A:C	rs12923138	-0.07	0.07	1.2e-07	66505937	68242334	1736.4	460	eQTL	chr16_66858421_C_T_b38	T	rs444373	ENSG00000260465.1	RP11-63M22.2		Muscle_Skeletal	0.000122723	2.8e-05	-0.102279	0.0264661	0.0539	OPPOSITE	0.260395	0.0348347	TRUE	FALSE
IOP EUR	chr12:108584638:C:T	chr12:108584638:C:T	rs73191218	0.155	0.155	1.1e-10	108282896	108676843	393.947	126	eQTL	chr12_108584639_A_G_b38	G	rs7972120	ENSG00000075856.11	SART3		Testis	7.84609e-06	0.0003676	-0.100436	0.022032	-0.046	SAME	0.153102	0.0348171	TRUE	FALSE
IOP EUR	chr2:33363802:C:A	chr2:33363802:A:C	rs34447926	-0.081	0.081	2.8e-08	33089892	33456059	366.167	509	eQTL	chr2_33136358_A_G_b38	G	rs6714546	ENSG00000276334.1	AL133243.1		Thyroid	0.00620105	5.767e-05	0.119532	0.0434893	-0.0574	OPPOSITE	0.128119	0.034784	FALSE	FALSE
IOP EUR	chr9:133253728:T:A	chr9:133253728:A:T	rs10793962	-0.183	0.183	2.2e-12	132467383	133573026	1105.64	424	eQTL	chr9_133237402_G_C_b38	C	rs7869054	ENSG00000165698.15	SPACA9		Pancreas	0.0218989	8.393e-09	-0.144287	0.0625555	0.1308	OPPOSITE	0.544894	0.0347765	FALSE	FALSE
IOP EUR	chr7:116171382:C:A	chr7:116171382:A:C	rs2896175	0.108	0.108	1e-16	115888613	116386790	498.177	807	sQTL	chr7_116210883_T_C_b38	C	rs1866961	ENSG00000135269.17	TES	chr7:116210734:116249020:clu_33388:ENSG00000135269.17	Adipose_Visceral_Omentum	0.000338248	8.022e-17	0.167321	0.0463206	-0.1084	OPPOSITE	0.205771	0.0347305	FALSE	FALSE
IOP EUR	chr17:46758936:C:T	chr17:46758936:T:C	rs9912530	0.091	0.091	2.4e-10	45841049	46875150	1034.1	1465	sQTL	chr17_45948522_C_A_b38	A	rs242559	ENSG00000214425.7	LRRC37A4P	chr17:45551537:45584572:clu_13222:ENSG00000214425.7	Colon_Sigmoid	5.5565e-05	1.921e-05	0.371835	0.0908909	-0.0722	OPPOSITE	0.0527767	0.0346824	FALSE	FALSE
IOP EUR	chr16:70643165:C:T	chr16:70643165:T:C	rs35381200	-0.074	0.074	2.5e-08	70055639	70712079	656.44	292	eQTL	chr16_70646841_G_C_b38	C	rs3813904	ENSG00000157322.17	CLEC18A		Nerve_Tibial	4.8202e-07	1.94e-05	0.322517	0.0631648	0.0556	SAME	0.0327019	0.0346492	TRUE	FALSE
IOP EUR	chr2:54443381:C:T	chr2:54443381:T:C	rs4671217	0.101	0.101	3e-09	54255294	54777019	521.725	378	eQTL	chr2_54486929_A_G_b38	G	rs4671942	ENSG00000238018.2	AC093110.3		Whole_Blood	0.00347319	0.001133	-0.0916096	0.0312226	-0.0421	SAME	0.0453148	0.0346302	FALSE	FALSE
IOP EUR	chr14:74498200:C:T	chr14:74498200:T:C	rs74384554	0.417	0.417	1.2e-11	73522406	75244145	1721.74	145	eQTL	chr14_74590191_T_C_b38	C	rs11625386	ENSG00000177465.4	ACOT4		Small_Intestine_Terminal_Ileum	0.196534	6.333e-05	0.0611367	0.0471025	0.0522	SAME	0.358497	0.034624	FALSE	FALSE
IOP EUR	chr16:65046836:G:A	chr16:65046836:G:A	rs1874458	0.104	0.104	2.9e-15	64796706	65302967	506.261	663	sQTL	chr16_64916579_C_A_b38	A	rs8048383	ENSG00000140937.13	CDH11	chr16:64948099:64950767:clu_18913:ENSG00000140937.13	Nerve_Tibial	0.0345706	0.005795	0.107865	0.0509023	0.0359	SAME	0.770319	0.0346237	FALSE	FALSE
IOP EUR	chr16:65046836:G:A	chr16:65046836:G:A	rs1874458	0.104	0.104	2.9e-15	64796706	65302967	506.261	663	sQTL	chr16_64916579_C_A_b38	A	rs8048383	ENSG00000140937.13	CDH11	chr16:64948099:64950767:clu_18913:ENSG00000140937.13	Nerve_Tibial	0.0345706	0.005795	0.107865	0.0509023	0.0359	SAME	0.770319	0.0346237	FALSE	FALSE
IOP EUR	chr8:106828611:G:T	chr8:106828611:G:T	rs72684536	0.112	0.112	1.8e-16	106476582	106973459	496.877	580	eQTL	chr8_106777343_T_C_b38	C	rs1784486	ENSG00000164830.18	OXR1		Heart_Left_Ventricle	0.0025393	6.193e-08	0.0541565	0.0177974	0.0701	SAME	0.0888937	0.0346198	FALSE	FALSE
IOP EUR	chr7:116171382:C:A	chr7:116171382:A:C	rs2896175	0.108	0.108	1e-16	115888613	116386790	498.177	807	eQTL	chr7_116210883_T_C_b38	C	rs1866961	ENSG00000135269.17	TES		Adipose_Visceral_Omentum	0.000289983	8.022e-17	0.109242	0.0298765	-0.1084	OPPOSITE	0.192963	0.0345777	FALSE	FALSE
IOP EUR	chr7:116171382:C:A	chr7:116171382:A:C	rs2896175	0.108	0.108	1e-16	115888613	116386790	498.177	807	sQTL	chr7_116210883_T_C_b38	C	rs1866961	ENSG00000135269.17	TES	chr7:116210734:116249020:clu_30348:ENSG00000135269.17	Esophagus_Gastroesophageal_Junction	0.000854992	8.022e-17	0.154722	0.0459421	-0.1084	OPPOSITE	0.196208	0.0345479	FALSE	FALSE
IOP EUR	chr7:103547614:C:T	chr7:103547614:C:T	rs2041475	0.094	0.094	5.3e-09	102792634	103605525	812.891	151	eQTL	chr7_103155184_C_A_b38	A	rs4729885	ENSG00000170667.14	RASA4B		Esophagus_Mucosa	0.407768	0.007246	0.0755245	0.0911421	0.0617	SAME	0.354573	0.0344534	FALSE	FALSE
IOP EUR	chr1:37627051:C:T	chr1:37627051:C:T	rs4074961	-0.089	0.089	4.4e-12	37436153	37706506	270.353	674	eQTL	chr1_37612628_A_G_b38	G	rs4652964	ENSG00000169218.13	RSPO1		Adipose_Subcutaneous	0.00367126	2.645e-07	0.112725	0.0386232	0.0666	SAME	0.143418	0.0343972	FALSE	FALSE
IOP EUR	chr3:50143702:G:T	chr3:50143702:T:G	rs2526385	0.096	0.096	3e-09	49099706	51176533	2076.83	606	sQTL	chr3_50173432_A_G_b38	G	rs6446201	ENSG00000232352.1	SEMA3B-AS1	chr3:50266887:50267469:clu_33753:ENSG00000232352.1	Brain_Hypothalamus	0.00146301	2.872e-07	-0.519639	0.160183	-0.1072	SAME	0.324687	0.0343419	FALSE	FALSE
IOP EUR	chr3:50162314:G:A	chr3:50162314:A:G	rs11710277	-0.12	0.12	5.2e-07	49112704	51208992	2096.29	608	sQTL	chr3_50173432_A_G_b38	G	rs6446201	ENSG00000232352.1	SEMA3B-AS1	chr3:50266887:50267469:clu_33753:ENSG00000232352.1	Brain_Hypothalamus	0.00146301	2.872e-07	-0.519639	0.160183	-0.1072	SAME	0.324687	0.0343419	FALSE	FALSE
IOP EUR	chr17:46758936:C:T	chr17:46758936:T:C	rs9912530	0.091	0.091	2.4e-10	45841049	46875150	1034.1	1465	eQTL	chr17_45948522_C_A_b38	A	rs242559	ENSG00000266918.1	RP11-798G7.8		Brain_Anterior_cingulate_cortex_BA24	0.00917356	1.921e-05	-0.31065	0.117327	-0.0722	SAME	0.0547225	0.0343294	FALSE	FALSE
IOP EUR	chr16:70643165:C:T	chr16:70643165:T:C	rs35381200	-0.074	0.074	2.5e-08	70055639	70712079	656.44	292	sQTL	chr16_70647395_A_G_b38	G	rs11865702	ENSG00000132613.14	MTSS1L	chr16:70666612:70674306:clu_17373:ENSG00000132613.14	Esophagus_Mucosa	0.0543962	1.325e-05	0.134042	0.0695071	0.0565	SAME	0.033882	0.0343234	FALSE	FALSE
IOP EUR	chr2:33363802:C:A	chr2:33363802:A:C	rs34447926	-0.081	0.081	2.8e-08	33089892	33456059	366.167	509	eQTL	chr2_33134498_G_A_b38	A	rs116713089	ENSG00000276334.1	AL133243.1		Thyroid	4.35531e-06	2.45e-05	-0.370811	0.0798385	0.1104	OPPOSITE	0.126191	0.0342605	TRUE	FALSE
IOP EUR	chr3:50143702:G:T	chr3:50143702:T:G	rs2526385	0.096	0.096	3e-09	49099706	51176533	2076.83	606	eQTL	chr3_50173432_A_G_b38	G	rs6446201	ENSG00000232352.1	SEMA3B-AS1		Artery_Aorta	0.0136974	2.872e-07	-0.252436	0.101832	-0.1072	SAME	0.283817	0.0342385	FALSE	FALSE
IOP EUR	chr3:50162314:G:A	chr3:50162314:A:G	rs11710277	-0.12	0.12	5.2e-07	49112704	51208992	2096.29	608	eQTL	chr3_50173432_A_G_b38	G	rs6446201	ENSG00000232352.1	SEMA3B-AS1		Artery_Aorta	0.0136974	2.872e-07	-0.252436	0.101832	-0.1072	SAME	0.283817	0.0342384	FALSE	FALSE
IOP EUR	chr7:116171382:C:A	chr7:116171382:A:C	rs2896175	0.108	0.108	1e-16	115888613	116386790	498.177	807	sQTL	chr7_116210883_T_C_b38	C	rs1866961	ENSG00000135269.17	TES	chr7:116210734:116249020:clu_24430:ENSG00000135269.17	Cells_EBV-transformed_lymphocytes	0.000530115	8.022e-17	0.368518	0.103526	-0.1084	OPPOSITE	0.196136	0.0342339	FALSE	FALSE
IOP EUR	chr16:70643165:C:T	chr16:70643165:T:C	rs35381200	-0.074	0.074	2.5e-08	70055639	70712079	656.44	292	sQTL	chr16_70647281_T_C_b38	C	rs8061569	ENSG00000255185.5	PDXDC2P	chr16:70064776:70065756:clu_15078:ENSG00000255185.5	Pancreas	0.000638235	2.65e-05	-0.262309	0.0759475	0.0545	OPPOSITE	0.0312996	0.0342079	FALSE	FALSE
IOP EUR	chr2:101031432:G:A	chr2:101031432:G:A	rs55771809	0.109	0.109	1.5e-09	100888622	101357234	468.612	335	sQTL	chr2_101049367_G_A_b38	A	rs11123859	ENSG00000204634.12	TBC1D8	chr2:101028432:101032268:clu_39094:ENSG00000204634.12	Vagina	0.0105479	9.156e-06	0.251804	0.0968788	-0.058	OPPOSITE	0.999927	0.0341626	FALSE	FALSE
IOP EUR	chr16:67199363:C:A	chr16:67199363:A:C	rs12923138	-0.07	0.07	1.2e-07	66505937	68242334	1736.4	533	eQTL	chr16_66904621_G_C_b38	C	rs8062110	ENSG00000172831.11	CES2		Heart_Left_Ventricle	0.0194825	9.46e-06	0.0705389	0.03004	-0.0586	OPPOSITE	0.244471	0.0341625	FALSE	FALSE
IOP EUR	chr14:50188589:C:T	chr14:50385916:T:C	rs61755579	0.253	0.253	4.4e-11	49599349	50872386	1273.04	401	eQTL	chr14_50809105_A_C_b38	C	rs1811883	ENSG00000125375.14	ATP5S		Cells_Cultured_fibroblasts	0.0767621	0.00466	0.110598	0.0623357	-0.0889	OPPOSITE	0.648978	0.0341449	FALSE	FALSE
IOP EUR	chr16:67199363:C:A	chr16:67199363:A:C	rs12923138	-0.07	0.07	1.2e-07	66505937	68242334	1736.4	486	eQTL	chr16_67413897_C_T_b38	T	rs117025590	ENSG00000167261.13	DPEP2		Breast_Mammary_Tissue	0.000586545	0.009772	-0.277601	0.0799575	-0.0657	SAME	0.0582763	0.0341198	FALSE	FALSE
IOP EUR	chr3:50143702:G:T	chr3:50143702:T:G	rs2526385	0.096	0.096	3e-09	49099706	51176533	2076.83	537	eQTL	chr3_50171435_A_G_b38	G	rs2624836	ENSG00000114735.9	HEMK1		Heart_Left_Ventricle	0.00552847	6.785e-07	0.118473	0.0424069	-0.1037	OPPOSITE	0.288095	0.0340932	FALSE	FALSE
IOP EUR	chr11:86699199:C:T	chr11:86699199:C:T	rs2433414	-0.128	0.128	6.9e-16	85657025	86862386	1205.36	1015	eQTL	chr11_86650466_G_A_b38	A	rs686768	ENSG00000137501.17	SYTL2		Breast_Mammary_Tissue	0.0179669	6.384e-15	-0.132279	0.0556183	-0.1824	SAME	0.386904	0.0340507	FALSE	FALSE
IOP EUR	chr16:70643165:C:T	chr16:70643165:T:C	rs35381200	-0.074	0.074	2.5e-08	70055639	70712079	656.44	292	eQTL	chr16_70647281_T_C_b38	C	rs8061569	ENSG00000157322.17	CLEC18A		Brain_Amygdala	4.79897e-05	2.65e-05	0.473704	0.111642	0.0545	SAME	0.0318381	0.0340384	FALSE	FALSE
IOP EUR	chr12:108584638:C:T	chr12:108584638:C:T	rs73191218	0.155	0.155	1.1e-10	108282896	108676843	393.947	126	eQTL	chr12_108592169_A_G_b38	G	rs7975237	ENSG00000183160.8	TMEM119		Testis	4.05571e-05	0.0004731	0.228137	0.0546581	-0.045	OPPOSITE	0.196926	0.0340225	TRUE	FALSE
IOP EUR	chr3:50143702:G:T	chr3:50143702:T:G	rs2526385	0.096	0.096	3e-09	49099706	51176533	2076.83	537	sQTL	chr3_50173432_A_G_b38	G	rs6446201	ENSG00000114735.9	HEMK1	chr3:50571801:50577052:clu_31618:ENSG00000114735.9	Cells_EBV-transformed_lymphocytes	0.033936	2.872e-07	-0.414167	0.193086	-0.1072	SAME	0.213334	0.0339151	FALSE	FALSE
IOP EUR	chr3:50143702:G:T	chr3:50143702:T:G	rs2526385	0.096	0.096	3e-09	49099706	51176533	2076.83	537	sQTL	chr3_50173432_A_G_b38	G	rs6446201	ENSG00000114735.9	HEMK1	chr3:50571801:50577052:clu_31618:ENSG00000114735.9	Cells_EBV-transformed_lymphocytes	0.033936	2.872e-07	-0.414167	0.193086	-0.1072	SAME	0.213334	0.0339151	FALSE	FALSE
IOP EUR	chr3:50162314:G:A	chr3:50162314:A:G	rs11710277	-0.12	0.12	5.2e-07	49112704	51208992	2096.29	539	sQTL	chr3_50173432_A_G_b38	G	rs6446201	ENSG00000114735.9	HEMK1	chr3:50571801:50577052:clu_31618:ENSG00000114735.9	Cells_EBV-transformed_lymphocytes	0.033936	2.872e-07	-0.414167	0.193086	-0.1072	SAME	0.213334	0.0339127	FALSE	FALSE
IOP EUR	chr3:50162314:G:A	chr3:50162314:A:G	rs11710277	-0.12	0.12	5.2e-07	49112704	51208992	2096.29	539	sQTL	chr3_50173432_A_G_b38	G	rs6446201	ENSG00000114735.9	HEMK1	chr3:50571801:50577052:clu_31618:ENSG00000114735.9	Cells_EBV-transformed_lymphocytes	0.033936	2.872e-07	-0.414167	0.193086	-0.1072	SAME	0.213334	0.0339127	FALSE	FALSE
IOP EUR	chr22:37788844:C:T	chr22:37788844:C:T	rs6000889	0.094	0.094	2e-12	37531706	38151712	620.006	454	eQTL	chr22_37855679_T_C_b38	C	rs2157472	ENSG00000244627.5	RP3-449O17.1		Adipose_Subcutaneous	0.00967935	4.121e-12	-0.0961352	0.0370199	-0.0933	SAME	0.0657363	0.0339071	FALSE	FALSE
IOP EUR	chr16:70643165:C:T	chr16:70643165:T:C	rs35381200	-0.074	0.074	2.5e-08	70055639	70712079	656.44	291	eQTL	chr16_70643882_G_A_b38	A	rs6499330	ENSG00000189091.12	SF3B3		Adrenal_Gland	0.00123205	1.055e-05	-0.14386	0.043861	0.0566	OPPOSITE	0.0321765	0.0338686	FALSE	FALSE
IOP EUR	chr7:116171382:C:A	chr7:116171382:A:C	rs2896175	0.108	0.108	1e-16	115888613	116386790	498.177	807	eQTL	chr7_116210883_T_C_b38	C	rs1866961	ENSG00000135269.17	TES		Pituitary	0.000284038	8.022e-17	0.195927	0.0530136	-0.1084	OPPOSITE	0.191513	0.0337293	FALSE	FALSE
IOP EUR	chr2:238402728:C:T	chr2:238402728:C:T	rs57435966	0.132	0.132	5.5e-09	238168133	238893038	724.905	705	eQTL	chr2_238398391_G_A_b38	A	rs62196701	ENSG00000225057.2	AC096574.4		Pancreas	0.000483452	7.205e-07	0.319069	0.0902269	0.073	SAME	0.430873	0.0337142	FALSE	FALSE
IOP EUR	chr22:29224336:C:A	chr22:29224336:A:C	rs9608740	-0.141	0.141	5.9e-16	29013646	29510090	496.444	239	sQTL	chr22_29494414_T_C_b38	C	rs165668	ENSG00000099999.14	RNF215	chr22:30379813:30380062:clu_30829:ENSG00000099999.14	Thyroid	5.62706e-06	0.004923	0.30043	0.0655244	-0.0434	OPPOSITE	0.22979	0.0336406	TRUE	FALSE
IOP EUR	chr16:70643165:C:T	chr16:70643165:T:C	rs35381200	-0.074	0.074	2.5e-08	70055639	70712079	656.44	292	eQTL	chr16_70648791_G_A_b38	A	rs2168608	ENSG00000279569.1	RP11-394B2.1		Adipose_Visceral_Omentum	0.0271214	6.227e-05	0.108463	0.0489025	0.0526	SAME	0.894267	0.0335518	FALSE	FALSE
IOP EUR	chr2:54443381:C:T	chr2:54443381:T:C	rs4671217	0.101	0.101	3e-09	54255294	54777019	521.725	378	eQTL	chr2_54486929_A_G_b38	G	rs4671942	ENSG00000237887.1	RPL23AP32		Spleen	0.0228511	0.001133	-0.157424	0.0685982	-0.0421	SAME	0.169948	0.0334397	FALSE	FALSE
IOP EUR	chr3:50143702:G:T	chr3:50143702:T:G	rs2526385	0.096	0.096	3e-09	49099706	51176533	2076.83	606	eQTL	chr3_50171435_A_G_b38	G	rs2624836	ENSG00000232352.1	SEMA3B-AS1		Artery_Aorta	0.0103736	6.785e-07	-0.256835	0.0996062	-0.1037	SAME	0.277027	0.0334194	FALSE	FALSE
IOP EUR	chr3:50162314:G:A	chr3:50162314:A:G	rs11710277	-0.12	0.12	5.2e-07	49112704	51208992	2096.29	608	eQTL	chr3_50171435_A_G_b38	G	rs2624836	ENSG00000232352.1	SEMA3B-AS1		Artery_Aorta	0.0103736	6.785e-07	-0.256835	0.0996062	-0.1037	SAME	0.277027	0.0334194	FALSE	FALSE
IOP EUR	chr4:7859556:G:A	chr4:7858492:T:A	rs28649910	0.216	0.216	8.9e-41	7716502	8018376	301.874	734	eQTL	chr4_7862251_T_G_b38	G	rs59283470	ENSG00000196526.10	AFAP1		Colon_Sigmoid	0.000242922	1.103e-36	0.118303	0.0317958	-0.1877	OPPOSITE	0.138599	0.0333873	FALSE	FALSE
IOP EUR	chr10:80411803:C:T	chr10:80411803:T:C	rs6585986	-0.084	0.084	1.3e-09	79470408	80647939	1177.53	713	eQTL	chr10_80544541_G_A_b38	A	rs7084416	ENSG00000108219.14	TSPAN14		Thyroid	7.833e-07	1.45e-05	0.180694	0.0361214	-0.0763	OPPOSITE	0.422203	0.0333523	TRUE	FALSE
IOP EUR	chr7:39036727:C:T	chr7:39036727:C:T	rs6952464	0.086	0.086	1.4e-10	38878540	39304443	425.903	325	eQTL	chr7_39037797_C_T_b38	T	rs10248136	ENSG00000006715.15	VPS41		Artery_Tibial	0.0143896	5.57e-09	0.0574373	0.0233891	0.075	SAME	0.933945	0.0333494	FALSE	FALSE
IOP EUR	chr12:108584638:C:T	chr12:108584638:C:T	rs73191218	0.155	0.155	1.1e-10	108282896	108676843	393.947	126	sQTL	chr12_108593002_T_C_b38	C	rs7962995	ENSG00000183160.8	TMEM119	chr12:108592397:108597970:clu_4960:ENSG00000183160.8	Stomach	3.25077e-41	0.0004701	1.06404	0.0674464	-0.0451	OPPOSITE	0.0301443	0.0333406	TRUE	FALSE
IOP EUR	chr10:80411803:C:T	chr10:80411803:T:C	rs6585986	-0.084	0.084	1.3e-09	79470408	80647939	1177.53	713	sQTL	chr10_80541780_G_C_b38	C	rs11185951	ENSG00000108219.14	TSPAN14	chr10:80509471:80512144:clu_10005:ENSG00000108219.14	Small_Intestine_Terminal_Ileum	3.89531e-12	1.906e-05	-0.870492	0.115204	-0.0753	SAME	0.163616	0.0333357	TRUE	FALSE
IOP EUR	chr5:108710999:G:A	chr5:108710999:G:A	rs73220177	0.165	0.165	1.6e-11	108048400	109322324	1273.92	1048	eQTL	chr5_108672708_T_G_b38	G	rs2940517	ENSG00000151422.12	FER		Adipose_Subcutaneous	0.00252084	2.134e-05	0.10476	0.0345075	-0.0656	OPPOSITE	0.151478	0.0333356	FALSE	FALSE
IOP EUR	chr7:116171382:C:A	chr7:116171382:A:C	rs2896175	0.108	0.108	1e-16	115888613	116386790	498.177	807	eQTL	chr7_116211433_T_C_b38	C	rs13223583	ENSG00000135269.17	TES		Whole_Blood	0.0313913	6.149e-17	0.0569317	0.0263922	-0.1088	OPPOSITE	0.218102	0.0333329	FALSE	FALSE
IOP EUR	chr3:50162314:G:A	chr3:50162314:A:G	rs11710277	-0.12	0.12	5.2e-07	49112704	51208992	2096.29	166	eQTL	chr3_49240565_G_A_b38	A	rs4273407	ENSG00000229759.1	MRPS18AP1		Esophagus_Muscularis	4.86353e-05	1.966e-05	0.477205	0.116178	-0.115	OPPOSITE	0.463984	0.0333258	TRUE	FALSE
IOP EUR	chr5:108710999:G:A	chr5:108710999:G:A	rs73220177	0.165	0.165	1.6e-11	108048400	109322324	1273.92	1048	eQTL	chr5_108661595_A_G_b38	G	rs869287	ENSG00000145743.15	FBXL17		Heart_Atrial_Appendage	0.0048542	1.727e-05	-0.0732811	0.0258257	-0.0651	SAME	0.128205	0.0333063	FALSE	FALSE
IOP EUR	chr3:50143702:G:T	chr3:50143702:T:G	rs2526385	0.096	0.096	3e-09	49099706	51176533	2076.83	606	eQTL	chr3_50171435_A_G_b38	G	rs2624836	ENSG00000232352.1	SEMA3B-AS1		Brain_Hippocampus	0.000323017	6.785e-07	-0.437469	0.118271	-0.1037	SAME	0.155971	0.0332993	FALSE	FALSE
IOP EUR	chr3:50162314:G:A	chr3:50162314:A:G	rs11710277	-0.12	0.12	5.2e-07	49112704	51208992	2096.29	608	eQTL	chr3_50171435_A_G_b38	G	rs2624836	ENSG00000232352.1	SEMA3B-AS1		Brain_Hippocampus	0.000323017	6.785e-07	-0.437469	0.118271	-0.1037	SAME	0.155971	0.0332993	FALSE	FALSE
IOP EUR	chr12:108584638:C:T	chr12:108584638:C:T	rs73191218	0.155	0.155	1.1e-10	108282896	108676843	393.947	126	eQTL	chr12_108609654_A_G_b38	G	rs2052425	ENSG00000075035.9	WSCD2		Brain_Caudate_basal_ganglia	0.285135	0.002181	-0.0349005	0.0325387	-0.0398	SAME	0.855401	0.0332373	FALSE	FALSE
IOP EUR	chr3:50162314:G:A	chr3:50162314:A:G	rs11710277	-0.12	0.12	5.2e-07	49112704	51208992	2096.29	648	sQTL	chr3_50171435_A_G_b38	G	rs2624836	ENSG00000164062.12	APEH	chr3:49674413:49674489:clu_31537:ENSG00000164062.12	Cells_EBV-transformed_lymphocytes	0.00914658	6.785e-07	0.435923	0.164575	-0.1037	OPPOSITE	0.199622	0.0332325	FALSE	FALSE
IOP EUR	chr16:70643165:C:T	chr16:70643165:T:C	rs35381200	-0.074	0.074	2.5e-08	70055639	70712079	656.44	292	eQTL	chr16_70648791_G_A_b38	A	rs2168608	ENSG00000103043.14	VAC14		Cells_Cultured_fibroblasts	0.1847	6.227e-05	-0.0380818	0.0286622	0.0526	OPPOSITE	0.805612	0.0330765	FALSE	FALSE
IOP EUR	chr16:70643165:C:T	chr16:70643165:T:C	rs35381200	-0.074	0.074	2.5e-08	70055639	70712079	656.44	292	eQTL	chr16_70646841_G_C_b38	C	rs3813904	ENSG00000189091.12	SF3B3		Heart_Left_Ventricle	0.00170291	1.94e-05	-0.0656591	0.0207466	0.0556	OPPOSITE	0.030607	0.0330164	FALSE	FALSE
IOP EUR	chr16:70643165:C:T	chr16:70643165:T:C	rs35381200	-0.074	0.074	2.5e-08	70055639	70712079	656.44	292	eQTL	chr16_70646187_A_G_b38	G	rs2864754	ENSG00000157322.17	CLEC18A		Colon_Transverse	8.9867e-08	3.439e-05	0.34592	0.0631049	0.0539	SAME	0.0317255	0.0329376	TRUE	FALSE
IOP EUR	chr1:11328735:T:A	chr1:11328735:T:A	rs143038218	0.54	0.54	6e-10	10308954	12257042	1948.09	296	sQTL	chr1_11755307_A_T_b38	T	rs6661241	ENSG00000175206.10	NPPA	chr1:11847439:11847562:clu_48247:ENSG00000175206.10	Esophagus_Muscularis	0.157614	0.002466	-0.121161	0.0855928	0.0531	OPPOSITE	0.219586	0.0329057	FALSE	FALSE
IOP EUR	chr16:70643165:C:T	chr16:70643165:T:C	rs35381200	-0.074	0.074	2.5e-08	70055639	70712079	656.44	292	sQTL	chr16_70646187_A_G_b38	G	rs2864754	ENSG00000103051.18	COG4	chr16:70496431:70497221:clu_18290:ENSG00000103051.18	Colon_Transverse	2.87832e-07	3.439e-05	-0.354523	0.0677185	0.0539	OPPOSITE	0.0276061	0.0328952	TRUE	FALSE
IOP EUR	chr16:70643165:C:T	chr16:70643165:T:C	rs35381200	-0.074	0.074	2.5e-08	70055639	70712079	656.44	292	sQTL	chr16_70646187_A_G_b38	G	rs2864754	ENSG00000103051.18	COG4	chr16:70496431:70497221:clu_18290:ENSG00000103051.18	Colon_Transverse	2.87832e-07	3.439e-05	-0.354523	0.0677185	0.0539	OPPOSITE	0.0276061	0.0328952	TRUE	FALSE
IOP EUR	chr7:103547614:C:T	chr7:103547614:C:T	rs2041475	0.094	0.094	5.3e-09	102792634	103605525	812.891	342	eQTL	chr7_103512527_T_C_b38	C	rs11983689	ENSG00000128606.12	LRRC17		Brain_Cerebellar_Hemisphere	0.15	0.0003961	-0.16906	0.116773	0.0703	OPPOSITE	0.476473	0.0328908	FALSE	FALSE
IOP EUR	chr1:36126011:G:A	chr1:36126011:G:A	rs12123086	0.134	0.134	2.4e-11	35185555	36292654	1107.1	327	eQTL	chr1_36090157_C_T_b38	T	rs3767703	ENSG00000116871.15	MAP7D1		Nerve_Tibial	0.14049	3.476e-09	-0.0544345	0.0368672	-0.1414	SAME	0.317395	0.0328794	FALSE	FALSE
IOP EUR	chr20:50443654:C:T	chr20:50443654:C:T	rs6095946	0.081	0.081	5e-10	50304094	50650429	346.335	233	sQTL	chr20_50542862_C_T_b38	T	rs6063533	ENSG00000042062.11	FAM65C	chr20:50595101:50595369:clu_31809:ENSG00000042062.11	Skin_Sun_Exposed_Lower_leg	0.00162554	0.01097	0.181985	0.0574775	0.0327	SAME	0.359668	0.0328752	FALSE	FALSE
IOP EUR	chr2:43237679:G:A	chr2:43237679:G:A	rs113542380	-0.16	0.16	9.3e-11	43073098	43860257	787.159	778	eQTL	chr2_43386851_G_T_b38	T	rs35491011	ENSG00000279873.2	LINC01126		Colon_Transverse	6.43402e-05	8.674e-05	0.195063	0.0481171	0.0509	SAME	0.32907	0.0328717	TRUE	FALSE
IOP EUR	chr2:101031432:G:A	chr2:101031432:G:A	rs55771809	0.109	0.109	1.5e-09	100888622	101357234	468.612	335	eQTL	chr2_101050021_T_G_b38	G	rs6543010	ENSG00000223947.1	AC016738.4		Muscle_Skeletal	0.12515	2.632e-05	-0.0584174	0.0380437	-0.0554	SAME	0.206836	0.0328514	FALSE	FALSE
IOP EUR	chr16:70643165:C:T	chr16:70643165:T:C	rs35381200	-0.074	0.074	2.5e-08	70055639	70712079	656.44	292	sQTL	chr16_70646187_A_G_b38	G	rs2864754	ENSG00000103051.18	COG4	chr16:70496379:70497221:clu_19191:ENSG00000103051.18	Skin_Sun_Exposed_Lower_leg	2.16675e-09	3.439e-05	0.350184	0.0575859	0.0539	SAME	0.0279524	0.0328371	TRUE	FALSE
IOP EUR	chr20:50443654:C:T	chr20:50443654:C:T	rs6095946	0.081	0.081	5e-10	50304094	50650429	346.335	233	sQTL	chr20_50542862_C_T_b38	T	rs6063533	ENSG00000196396.9	PTPN1	chr20:50578629:50579168:clu_28517:ENSG00000196396.9	Artery_Tibial	0.000175959	0.01097	0.19776	0.0523635	0.0327	SAME	0.353799	0.0328073	FALSE	FALSE
IOP EUR	chr6:136153656:T:A	chr6:136153656:T:A	rs9494457	0.118	0.118	3.7e-19	135999520	136233898	234.378	271	sQTL	chr6_136180690_G_A_b38	A	rs487278	ENSG00000171408.13	PDE7B	chr6:135947524:136108731:clu_30233:ENSG00000171408.13	Cells_Cultured_fibroblasts	0.00734259	5.516e-09	-0.134164	0.0498211	0.0794	OPPOSITE	0.549446	0.0327802	FALSE	FALSE
IOP EUR	chr6:136153656:T:A	chr6:136153656:T:A	rs9494457	0.118	0.118	3.7e-19	135999520	136233898	234.378	271	sQTL	chr6_136180690_G_A_b38	A	rs487278	ENSG00000171408.13	PDE7B	chr6:135947524:136108731:clu_30233:ENSG00000171408.13	Cells_Cultured_fibroblasts	0.00734259	5.516e-09	-0.134164	0.0498211	0.0794	OPPOSITE	0.549446	0.0327802	FALSE	FALSE
IOP EUR	chr6:136153656:T:A	chr6:136153656:T:A	rs9494457	0.118	0.118	3.7e-19	135999520	136233898	234.378	271	sQTL	chr6_136180690_G_A_b38	A	rs487278	ENSG00000171408.13	PDE7B	chr6:135947524:136108731:clu_30233:ENSG00000171408.13	Cells_Cultured_fibroblasts	0.00734259	5.516e-09	-0.134164	0.0498211	0.0794	OPPOSITE	0.549446	0.0327802	FALSE	FALSE
IOP EUR	chr4:100539519:T:A	chr4:100539519:T:A	rs1501086	0.104	0.104	5.1e-09	100250161	100842599	592.438	576	eQTL	chr4_100539519_T_A_b38	A	rs1501086	ENSG00000164035.9	EMCN		Artery_Aorta	0.00292527	1.984e-08	0.148938	0.0496662	-0.101	OPPOSITE	0.824595	0.0327699	FALSE	FALSE
IOP EUR	chr10:80411803:C:T	chr10:80411803:T:C	rs6585986	-0.084	0.084	1.3e-09	79470408	80647939	1177.53	713	eQTL	chr10_80230778_G_A_b38	A	rs56236678	ENSG00000242600.8	MBL1P		Uterus	0.000277191	2.133e-05	-0.386039	0.102564	-0.0619	SAME	0.927639	0.0327666	FALSE	FALSE
IOP EUR	chr20:50443654:C:T	chr20:50443654:C:T	rs6095946	0.081	0.081	5e-10	50304094	50650429	346.335	233	eQTL	chr20_50542862_C_T_b38	T	rs6063533	ENSG00000203999.8	LINC01270		Ovary	0.0761438	0.01097	0.145415	0.0813236	0.0327	SAME	0.343381	0.0327397	FALSE	FALSE
IOP EUR	chr10:92670768:G:A	chr10:92670768:A:G	rs9419741	-0.077	0.077	2.2e-09	92364765	92791598	426.833	437	eQTL	chr10_92672243_C_T_b38	T	rs2497318	ENSG00000236493.2	EIF2S2P3		Small_Intestine_Terminal_Ileum	0.000219387	1.294e-09	-0.294178	0.0774324	0.0792	OPPOSITE	0.499991	0.0327067	FALSE	FALSE
IOP EUR	chr10:92670768:G:A	chr10:92670768:A:G	rs9419741	-0.077	0.077	2.2e-09	92364765	92791598	426.833	437	eQTL	chr10_92669710_C_T_b38	T	rs7918084	ENSG00000232709.1	MARK2P9		Spleen	0.00155924	1.502e-09	-0.254724	0.079338	-0.0788	SAME	0.500166	0.0327055	FALSE	FALSE
IOP EUR	chr12:108584638:C:T	chr12:108584638:C:T	rs73191218	0.155	0.155	1.1e-10	108282896	108676843	393.947	126	eQTL	chr12_108586964_G_A_b38	A	rs7980765	ENSG00000136003.15	ISCU		Heart_Atrial_Appendage	0.000105306	0.0005879	0.092863	0.0236285	-0.0442	OPPOSITE	0.101193	0.0326953	FALSE	FALSE
IOP EUR	chr3:50143702:G:T	chr3:50143702:T:G	rs2526385	0.096	0.096	3e-09	49099706	51176533	2076.83	465	eQTL	chr3_49976681_G_A_b38	A	rs2624821	ENSG00000164061.4	BSN		Brain_Cortex	0.0111426	0.001921	0.063624	0.0247842	0.0513	SAME	0.178721	0.0326925	FALSE	FALSE
IOP EUR	chr10:92670768:G:A	chr10:92670768:A:G	rs9419741	-0.077	0.077	2.2e-09	92364765	92791598	426.833	437	eQTL	chr10_92672243_C_T_b38	T	rs2497318	ENSG00000232709.1	MARK2P9		Spleen	0.00121224	1.294e-09	0.265522	0.0807965	0.0792	SAME	0.499822	0.032683	FALSE	FALSE
IOP EUR	chr5:108710999:G:A	chr5:108710999:G:A	rs73220177	0.165	0.165	1.6e-11	108048400	109322324	1273.92	1048	eQTL	chr5_108677843_G_T_b38	T	rs35710353	ENSG00000145743.15	FBXL17		Heart_Atrial_Appendage	0.00301807	9.665e-06	0.0774349	0.0258969	0.0664	SAME	0.12573	0.0326632	FALSE	FALSE
IOP EUR	chr3:124590402:G:T	chr3:124590402:G:T	rs67889059	-0.097	0.097	4.6e-09	124321260	124891061	569.801	736	eQTL	chr3_124539233_G_A_b38	A	rs332408	ENSG00000160145	KALRN		Retina	8.90788e-08	4.108e-05	0.363959	0.458511	0.0525	SAME	0.0930307	0.0326189	TRUE	FALSE
IOP EUR	chr10:92670768:G:A	chr10:92670768:A:G	rs9419741	-0.077	0.077	2.2e-09	92364765	92791598	426.833	437	eQTL	chr10_92669710_C_T_b38	T	rs7918084	ENSG00000232709.1	MARK2P9		Brain_Hypothalamus	0.000667372	1.502e-09	-0.3202	0.0918326	-0.0788	SAME	0.500594	0.0326089	FALSE	FALSE
IOP EUR	chr9:133253728:T:A	chr9:133253728:A:T	rs10793962	-0.183	0.183	2.2e-12	132467383	133573026	1105.64	422	eQTL	chr9_133237026_A_G_b38	G	rs4246170	ENSG00000148290.9	SURF1		Vagina	0.00151263	9.797e-09	0.36767	0.113145	0.1356	SAME	0.286949	0.0326073	FALSE	FALSE
IOP EUR	chr3:50143702:G:T	chr3:50143702:T:G	rs2526385	0.096	0.096	3e-09	49099706	51176533	2076.83	518	eQTL	chr3_50171435_A_G_b38	G	rs2624836	ENSG00000273356.1	LINC02019		Lung	0.0395413	6.785e-07	0.0831198	0.0402598	-0.1037	OPPOSITE	0.229906	0.0325782	FALSE	FALSE
IOP EUR	chr10:92670768:G:A	chr10:92670768:A:G	rs9419741	-0.077	0.077	2.2e-09	92364765	92791598	426.833	437	eQTL	chr10_92672243_C_T_b38	T	rs2497318	ENSG00000232709.1	MARK2P9		Brain_Hypothalamus	0.00136664	1.294e-09	0.305103	0.0932393	0.0792	SAME	0.499405	0.0325314	FALSE	FALSE
IOP EUR	chr12:108584638:C:T	chr12:108584638:C:T	rs73191218	0.155	0.155	1.1e-10	108282896	108676843	393.947	126	eQTL	chr12_108593002_T_C_b38	C	rs7962995	ENSG00000136003.15	ISCU		Heart_Atrial_Appendage	0.000115222	0.0004701	0.0921806	0.0235917	-0.0451	OPPOSITE	0.100639	0.0325162	FALSE	FALSE
IOP EUR	chr6:170146547:G:T	chr6:170146547:T:G	rs59020521	-0.148	0.148	4.9e-14	169948584	170284753	336.169	422	eQTL	chr6_170145042_T_C_b38	C	rs2935074	ENSG00000184465.15	WDR27		Nerve_Tibial	0.0119114	5.748e-15	0.0712698	0.0282283	-0.1544	OPPOSITE	0.0384149	0.0325047	FALSE	FALSE
IOP EUR	chr3:50143702:G:T	chr3:50143702:T:G	rs2526385	0.096	0.096	3e-09	49099706	51176533	2076.83	537	sQTL	chr3_50168529_A_G_b38	G	rs2624837	ENSG00000114735.9	HEMK1	chr3:50571801:50577052:clu_33743:ENSG00000114735.9	Uterus	0.0127837	7.056e-07	-0.403682	0.159362	-0.1035	SAME	0.328666	0.0324959	FALSE	FALSE
IOP EUR	chr3:50162314:G:A	chr3:50162314:A:G	rs11710277	-0.12	0.12	5.2e-07	49112704	51208992	2096.29	539	sQTL	chr3_50168529_A_G_b38	G	rs2624837	ENSG00000114735.9	HEMK1	chr3:50571801:50577052:clu_33743:ENSG00000114735.9	Uterus	0.0127837	7.056e-07	-0.403682	0.159362	-0.1035	SAME	0.328666	0.0324959	FALSE	FALSE
IOP EUR	chr10:80411803:C:T	chr10:80411803:T:C	rs6585986	-0.084	0.084	1.3e-09	79470408	80647939	1177.53	713	eQTL	chr10_80230778_G_A_b38	A	rs56236678	ENSG00000133661.15	SFTPD		Prostate	0.00211009	2.133e-05	0.259138	0.083077	-0.0619	OPPOSITE	0.916163	0.0324602	FALSE	FALSE
IOP EUR	chr7:116171382:C:A	chr7:116171382:A:C	rs2896175	0.108	0.108	1e-16	115888613	116386790	498.177	807	eQTL	chr7_116211433_T_C_b38	C	rs13223583	ENSG00000135269.17	TES		Muscle_Skeletal	0.00106953	6.149e-17	0.0990882	0.0301484	-0.1088	OPPOSITE	0.302	0.0324055	FALSE	FALSE
IOP EUR	chr16:70643165:C:T	chr16:70643165:T:C	rs35381200	-0.074	0.074	2.5e-08	70055639	70712079	656.44	292	eQTL	chr16_70647281_T_C_b38	C	rs8061569	ENSG00000157322.17	CLEC18A		Brain_Frontal_Cortex_BA9	0.00012147	2.65e-05	0.416833	0.105305	0.0545	SAME	0.0307637	0.0323674	FALSE	FALSE
IOP EUR	chr16:70643165:C:T	chr16:70643165:T:C	rs35381200	-0.074	0.074	2.5e-08	70055639	70712079	656.44	292	eQTL	chr16_70646187_A_G_b38	G	rs2864754	ENSG00000189091.12	SF3B3		Brain_Cerebellar_Hemisphere	4.54282e-05	3.439e-05	-0.220521	0.0523174	0.0539	OPPOSITE	0.030764	0.032284	TRUE	FALSE
IOP EUR	chr7:116171382:C:A	chr7:116171382:A:C	rs2896175	0.108	0.108	1e-16	115888613	116386790	498.177	807	eQTL	chr7_116210883_T_C_b38	C	rs1866961	ENSG00000243243.5	AC073130.3		Testis	0.00125028	8.022e-17	0.229431	0.0703347	-0.1084	OPPOSITE	0.199902	0.0322832	FALSE	FALSE
IOP EUR	chr3:50143702:G:T	chr3:50143702:T:G	rs2526385	0.096	0.096	3e-09	49099706	51176533	2076.83	609	sQTL	chr3_50173432_A_G_b38	G	rs6446201	ENSG00000230454.1	U73166.2	chr3:50261316:50262967:clu_40972:ENSG00000230454.1	Prostate	0.000452695	2.872e-07	-0.659423	0.184847	-0.1072	SAME	0.301104	0.0322584	FALSE	FALSE
IOP EUR	chr3:50162314:G:A	chr3:50162314:A:G	rs11710277	-0.12	0.12	5.2e-07	49112704	51208992	2096.29	611	sQTL	chr3_50173432_A_G_b38	G	rs6446201	ENSG00000230454.1	U73166.2	chr3:50261316:50262967:clu_40972:ENSG00000230454.1	Prostate	0.000452695	2.872e-07	-0.659423	0.184847	-0.1072	SAME	0.301104	0.0322584	FALSE	FALSE
IOP EUR	chr20:50443654:C:T	chr20:50443654:C:T	rs6095946	0.081	0.081	5e-10	50304094	50650429	346.335	233	eQTL	chr20_50543407_T_A_b38	A	rs4496379	ENSG00000232043.1	RP4-530I15.9		Testis	4.06201e-32	0.01149	-0.833215	0.0615827	0.0325	OPPOSITE	0.292333	0.0322571	TRUE	FALSE
IOP EUR	chr20:50443654:C:T	chr20:50443654:C:T	rs6095946	0.081	0.081	5e-10	50304094	50650429	346.335	233	sQTL	chr20_50543407_T_A_b38	A	rs4496379	ENSG00000196396.9	PTPN1	chr20:50578224:50578420:clu_53645:ENSG00000196396.9	Testis	2.94995e-18	0.01149	-0.676445	0.0726765	0.0325	OPPOSITE	0.314931	0.0322571	TRUE	FALSE
IOP EUR	chr3:50143702:G:T	chr3:50143702:T:G	rs2526385	0.096	0.096	3e-09	49099706	51176533	2076.83	654	sQTL	chr3_50171435_A_G_b38	G	rs2624836	ENSG00000164062.12	APEH	chr3:49674413:49674489:clu_31537:ENSG00000164062.12	Cells_EBV-transformed_lymphocytes	0.00914658	6.785e-07	0.435923	0.164575	-0.1037	OPPOSITE	0.197983	0.0322563	FALSE	FALSE
IOP EUR	chr20:50443654:C:T	chr20:50443654:C:T	rs6095946	0.081	0.081	5e-10	50304094	50650429	346.335	233	eQTL	chr20_50543407_T_A_b38	A	rs4496379	ENSG00000196396.9	PTPN1		Whole_Blood	3.02504e-12	0.01149	-0.121868	0.0171079	0.0325	OPPOSITE	0.294554	0.0322557	TRUE	FALSE
IOP EUR	chr20:50443654:C:T	chr20:50443654:C:T	rs6095946	0.081	0.081	5e-10	50304094	50650429	346.335	233	sQTL	chr20_50543407_T_A_b38	A	rs4496379	ENSG00000042062.11	FAM65C	chr20:50593196:50594553:clu_27432:ENSG00000042062.11	Esophagus_Gastroesophageal_Junction	3.05363e-10	0.01149	0.508792	0.0781329	0.0325	SAME	0.309149	0.0322506	TRUE	FALSE
IOP EUR	chr20:50443654:C:T	chr20:50443654:C:T	rs6095946	0.081	0.081	5e-10	50304094	50650429	346.335	233	eQTL	chr20_50543407_T_A_b38	A	rs4496379	ENSG00000196396.9	PTPN1		Nerve_Tibial	8.89283e-07	0.01149	-0.1071	0.0214958	0.0325	OPPOSITE	0.316688	0.0322421	TRUE	FALSE
IOP EUR	chr10:92670768:G:A	chr10:92670768:A:G	rs9419741	-0.077	0.077	2.2e-09	92364765	92791598	426.833	437	eQTL	chr10_92672243_C_T_b38	T	rs2497318	ENSG00000232709.1	MARK2P9		Brain_Anterior_cingulate_cortex_BA24	0.00127187	1.294e-09	0.303838	0.0920991	0.0792	SAME	0.458731	0.0322318	FALSE	FALSE
IOP EUR	chr20:50443654:C:T	chr20:50443654:C:T	rs6095946	0.081	0.081	5e-10	50304094	50650429	346.335	233	eQTL	chr20_50543407_T_A_b38	A	rs4496379	ENSG00000231715.1	COX6CP2		Spleen	4.50995e-07	0.01149	-0.467339	0.0893539	0.0325	OPPOSITE	0.291098	0.0322125	TRUE	FALSE
IOP EUR	chr14:74498200:C:T	chr14:74498200:T:C	rs74384554	0.417	0.417	1.2e-11	73522406	75244145	1721.74	253	eQTL	chr14_74630728_C_T_b38	T	rs754634	ENSG00000259065.1	RP5-1021I20.1		Brain_Cerebellar_Hemisphere	0.0807366	1.623e-06	-0.185726	0.105548	0.0619	OPPOSITE	0.505155	0.0322112	FALSE	FALSE
IOP EUR	chr16:70643165:C:T	chr16:70643165:T:C	rs35381200	-0.074	0.074	2.5e-08	70055639	70712079	656.44	292	eQTL	chr16_70646187_A_G_b38	G	rs2864754	ENSG00000157335.20	CLEC18C		Spleen	9.64498e-06	3.439e-05	-0.440582	0.0968369	0.0539	OPPOSITE	0.0294755	0.0321935	TRUE	FALSE
IOP EUR	chr22:19854787:G:A	chr22:19854787:G:A	rs17534001	0.16	0.16	5.2e-12	19772762	19992751	219.989	757	eQTL	chr22_19873352_A_G_b38	G	rs737854	ENSG00000232926.1	AC000078.5		Liver	0.00339204	2.463e-06	-0.270365	0.0909672	0.0733	OPPOSITE	0.95934	0.0321917	FALSE	FALSE
IOP EUR	chr3:50162314:G:A	chr3:50162314:A:G	rs11710277	-0.12	0.12	5.2e-07	49112704	51208992	2096.29	580	eQTL	chr3_50168529_A_G_b38	G	rs2624837	ENSG00000068028.17	RASSF1		Nerve_Tibial	0.00252886	7.056e-07	-0.143444	0.0472401	-0.1035	SAME	0.183104	0.0321881	FALSE	FALSE
IOP EUR	chr1:86155770:G:T	chr1:86155770:T:G	rs12076366	-0.164	0.164	7.7e-14	85502155	86639679	1137.52	178	eQTL	chr1_85754735_G_A_b38	A	rs414618	ENSG00000142867.12	BCL10		Nerve_Tibial	0.313899	0.006562	-0.0312863	0.0310327	0.0357	OPPOSITE	0.74608	0.032187	FALSE	FALSE
IOP EUR	chr10:92670768:G:A	chr10:92670768:A:G	rs9419741	-0.077	0.077	2.2e-09	92364765	92791598	426.833	437	eQTL	chr10_92669710_C_T_b38	T	rs7918084	ENSG00000232709.1	MARK2P9		Brain_Anterior_cingulate_cortex_BA24	0.00280579	1.502e-09	-0.283506	0.0929464	-0.0788	SAME	0.457903	0.0321736	FALSE	FALSE
IOP EUR	chr1:11328735:T:A	chr1:11328735:T:A	rs143038218	0.54	0.54	6e-10	10308954	12257042	1948.09	315	eQTL	chr1_11739991_T_C_b38	C	rs11121815	ENSG00000116663.10	FBXO6		Testis	0.103435	0.004042	-0.068367	0.04184	-0.0485	SAME	0.0980352	0.0321431	FALSE	FALSE
IOP EUR	chr13:110256584:G:A	chr13:110256584:G:A	rs112972174	0.314	0.314	1.8e-09	110206584	110494953	288.369	210	eQTL	chr13_110266797_A_T_b38	T	rs622253	ENSG00000134871.17	COL4A2		Colon_Transverse	0.0681802	6.94e-07	0.046329	0.0253101	0.0798	SAME	0.0675969	0.0321367	FALSE	FALSE
IOP EUR	chr17:46758936:C:T	chr17:46758936:T:C	rs9912530	0.091	0.091	2.4e-10	45841049	46875150	1034.1	1465	eQTL	chr17_45948522_C_A_b38	A	rs242559	ENSG00000266918.1	RP11-798G7.8		Brain_Amygdala	0.000323406	1.921e-05	-0.443882	0.119326	-0.0722	SAME	0.048626	0.0321264	FALSE	FALSE
IOP EUR	chr1:36126011:G:A	chr1:36126011:G:A	rs12123086	0.134	0.134	2.4e-11	35185555	36292654	1107.1	216	eQTL	chr1_35699076_T_G_b38	G	rs756159	ENSG00000197056.9	ZMYM1		Brain_Cerebellar_Hemisphere	0.226457	0.002305	-0.101218	0.0833013	-0.0607	SAME	0.621926	0.0321162	FALSE	FALSE
IOP EUR	chr20:50443654:C:T	chr20:50443654:C:T	rs6095946	0.081	0.081	5e-10	50304094	50650429	346.335	233	eQTL	chr20_50542862_C_T_b38	T	rs6063533	ENSG00000203999.8	LINC01270		Testis	0.0564982	0.01097	-0.110389	0.0576298	0.0327	OPPOSITE	0.370545	0.0320753	FALSE	FALSE
IOP EUR	chr3:50143702:G:T	chr3:50143702:T:G	rs2526385	0.096	0.096	3e-09	49099706	51176533	2076.83	582	eQTL	chr3_50171435_A_G_b38	G	rs2624836	ENSG00000179564.3	LSMEM2		Heart_Atrial_Appendage	0.0100268	6.785e-07	-0.116515	0.0449644	-0.1037	SAME	0.166414	0.032069	FALSE	FALSE
IOP EUR	chr3:50162314:G:A	chr3:50162314:A:G	rs11710277	-0.12	0.12	5.2e-07	49112704	51208992	2096.29	580	eQTL	chr3_50168529_A_G_b38	G	rs2624837	ENSG00000281358.1	RASSF1-AS1		Heart_Left_Ventricle	0.0118267	7.056e-07	-0.18832	0.074377	-0.1035	SAME	0.211091	0.032038	FALSE	FALSE
IOP EUR	chr20:50443654:C:T	chr20:50443654:C:T	rs6095946	0.081	0.081	5e-10	50304094	50650429	346.335	233	eQTL	chr20_50543407_T_A_b38	A	rs4496379	ENSG00000196396.9	PTPN1		Brain_Spinal_cord_cervical_c-1	1.3119e-06	0.01149	-0.287398	0.0558465	0.0325	OPPOSITE	0.307658	0.0320256	TRUE	FALSE
IOP EUR	chr22:37788844:C:T	chr22:37788844:C:T	rs6000889	0.094	0.094	2e-12	37531706	38151712	620.006	454	eQTL	chr22_37900976_G_A_b38	A	rs9610866	ENSG00000233360.4	Z83844.1		Ovary	0.00471171	4.516e-12	0.340182	0.118245	0.0937	SAME	0.190116	0.0320195	FALSE	FALSE
IOP EUR	chr16:70643165:C:T	chr16:70643165:T:C	rs35381200	-0.074	0.074	2.5e-08	70055639	70712079	656.44	292	eQTL	chr16_70646187_A_G_b38	G	rs2864754	ENSG00000255185.5	PDXDC2P		Esophagus_Gastroesophageal_Junction	1.18303e-08	3.439e-05	0.28331	0.0481776	0.0539	SAME	0.029237	0.0320027	TRUE	FALSE
IOP EUR	chr16:67199363:C:A	chr16:67199363:A:C	rs12923138	-0.07	0.07	1.2e-07	66505937	68242334	1736.4	486	eQTL	chr16_67356495_A_G_b38	G	rs116899303	ENSG00000167261.13	DPEP2		Artery_Tibial	0.0479258	0.006946	-0.107907	0.0544223	-0.068	SAME	0.147345	0.0318857	FALSE	FALSE
IOP EUR	chr2:54443381:C:T	chr2:54443381:T:C	rs4671217	0.101	0.101	3e-09	54255294	54777019	521.725	378	eQTL	chr2_54484092_T_C_b38	C	rs7578287	ENSG00000238018.2	AC093110.3		Skin_Not_Sun_Exposed_Suprapubic	0.00152836	0.001032	0.095958	0.030091	-0.0424	OPPOSITE	0.0454671	0.031876	FALSE	FALSE
IOP EUR	chr16:67199363:C:A	chr16:67199363:A:C	rs12923138	-0.07	0.07	1.2e-07	66505937	68242334	1736.4	388	eQTL	chr16_66858421_C_T_b38	T	rs444373	ENSG00000166548.15	TK2		Thyroid	1.92694e-06	2.8e-05	0.150784	0.0312998	0.0539	SAME	0.217552	0.0318448	TRUE	FALSE
IOP EUR	chr3:172208901:C:T	chr3:172208901:C:T	rs12492846	-0.111	0.111	6.5e-10	172118648	172332666	214.018	560	eQTL	chr3_172219035_C_T_b38	T	rs7617946	ENSG00000279862.1	RP11-423E7.2		Artery_Aorta	0.0363111	1.007e-06	-0.0824551	0.0392204	0.0714	OPPOSITE	0.0494522	0.031726	FALSE	FALSE
IOP EUR	chr10:80411803:C:T	chr10:80411803:T:C	rs6585986	-0.084	0.084	1.3e-09	79470408	80647939	1177.53	713	eQTL	chr10_80230778_G_A_b38	A	rs56236678	ENSG00000151224.12	MAT1A		Ovary	1.76056e-07	2.133e-05	0.354852	0.0641884	-0.0619	OPPOSITE	0.84631	0.0317237	TRUE	FALSE
IOP EUR	chr11:55318025:G:C	chr11:55318025:C:G	rs7936821	-0.143	0.143	2.5e-14	54487962	56366429	1878.47	428	eQTL	chr11_56364585_T_C_b38	C	rs4939034	ENSG00000134817.10	APLNR		Skin_Not_Sun_Exposed_Suprapubic	0.0388473	7.142e-13	0.0950914	0.0458957	-0.1391	OPPOSITE	0.190898	0.0317119	FALSE	FALSE
IOP EUR	chr1:11328735:T:A	chr1:11328735:T:A	rs143038218	0.54	0.54	6e-10	10308954	12257042	1948.09	298	eQTL	chr1_11347905_A_G_b38	G	rs4845995	ENSG00000177000.10	MTHFR		Heart_Atrial_Appendage	0.0643313	0.002814	-0.0711946	0.0383452	-0.04	SAME	0.51059	0.0317029	FALSE	FALSE
IOP EUR	chr2:54443381:C:T	chr2:54443381:T:C	rs4671217	0.101	0.101	3e-09	54255294	54777019	521.725	378	sQTL	chr2_54484406_G_A_b38	A	rs6545410	ENSG00000214595.11	EML6	chr2:54616298:54617608:clu_48450:ENSG00000214595.11	Skin_Not_Sun_Exposed_Suprapubic	0.000824598	0.001072	0.163302	0.0485263	-0.0423	OPPOSITE	0.0584401	0.0316927	FALSE	FALSE
IOP EUR	chr2:54443381:C:T	chr2:54443381:T:C	rs4671217	0.101	0.101	3e-09	54255294	54777019	521.725	378	sQTL	chr2_54484406_G_A_b38	A	rs6545410	ENSG00000214595.11	EML6	chr2:54616298:54617608:clu_48450:ENSG00000214595.11	Skin_Not_Sun_Exposed_Suprapubic	0.000824598	0.001072	0.163302	0.0485263	-0.0423	OPPOSITE	0.0584401	0.0316927	FALSE	FALSE
IOP EUR	chr20:50443654:C:T	chr20:50443654:C:T	rs6095946	0.081	0.081	5e-10	50304094	50650429	346.335	233	sQTL	chr20_50542862_C_T_b38	T	rs6063533	ENSG00000042062.11	FAM65C	chr20:50595101:50595369:clu_31414:ENSG00000042062.11	Breast_Mammary_Tissue	0.0018784	0.01097	0.229358	0.0732467	0.0327	SAME	0.342236	0.0316834	FALSE	FALSE
IOP EUR	chr20:50443654:C:T	chr20:50443654:C:T	rs6095946	0.081	0.081	5e-10	50304094	50650429	346.335	233	eQTL	chr20_50543407_T_A_b38	A	rs4496379	ENSG00000196396.9	PTPN1		Brain_Caudate_basal_ganglia	2.97969e-05	0.01149	-0.178592	0.0415011	0.0325	OPPOSITE	0.30533	0.031672	TRUE	FALSE
IOP EUR	chr18:76363284:G:T	chr18:76363284:T:G	rs41506447	-0.101	0.101	2.3e-08	76308607	76420083	111.476	329	eQTL	chr18_76411633_C_T_b38	T	rs11665018	ENSG00000280205.1	RP11-504I13.2		Nerve_Tibial	5.85041e-06	0.001767	-0.255589	0.0557436	0.0419	OPPOSITE	0.085199	0.0316541	TRUE	FALSE
IOP EUR	chr3:50143702:G:T	chr3:50143702:T:G	rs2526385	0.096	0.096	3e-09	49099706	51176533	2076.83	576	eQTL	chr3_50168529_A_G_b38	G	rs2624837	ENSG00000114395.10	CYB561D2		Nerve_Tibial	0.00641449	7.056e-07	0.11151	0.0407224	-0.1035	OPPOSITE	0.321956	0.0316058	FALSE	FALSE
IOP EUR	chr3:50162314:G:A	chr3:50162314:A:G	rs11710277	-0.12	0.12	5.2e-07	49112704	51208992	2096.29	578	eQTL	chr3_50168529_A_G_b38	G	rs2624837	ENSG00000114395.10	CYB561D2		Nerve_Tibial	0.00641449	7.056e-07	0.11151	0.0407224	-0.1035	OPPOSITE	0.321956	0.0316058	FALSE	FALSE
IOP EUR	chr3:50143702:G:T	chr3:50143702:T:G	rs2526385	0.096	0.096	3e-09	49099706	51176533	2076.83	609	eQTL	chr3_50171435_A_G_b38	G	rs2624836	ENSG00000230454.1	U73166.2		Testis	0.00588988	6.785e-07	0.109614	0.0394842	-0.1037	OPPOSITE	0.258892	0.0316024	FALSE	FALSE
IOP EUR	chr3:50162314:G:A	chr3:50162314:A:G	rs11710277	-0.12	0.12	5.2e-07	49112704	51208992	2096.29	611	eQTL	chr3_50171435_A_G_b38	G	rs2624836	ENSG00000230454.1	U73166.2		Testis	0.00588988	6.785e-07	0.109614	0.0394842	-0.1037	OPPOSITE	0.258891	0.0316022	FALSE	FALSE
IOP EUR	chr20:50443654:C:T	chr20:50443654:C:T	rs6095946	0.081	0.081	5e-10	50304094	50650429	346.335	233	eQTL	chr20_50543407_T_A_b38	A	rs4496379	ENSG00000196396.9	PTPN1		Testis	8.99392e-08	0.01149	-0.190955	0.034734	0.0325	OPPOSITE	0.304251	0.0315938	TRUE	FALSE
IOP EUR	chr14:74498200:C:T	chr14:74498200:T:C	rs74384554	0.417	0.417	1.2e-11	73522406	75244145	1721.74	145	eQTL	chr14_74582754_T_C_b38	C	rs8014087	ENSG00000177465.4	ACOT4		Minor_Salivary_Gland	0.0214401	0.0001093	0.254061	0.108996	0.0506	SAME	0.032387	0.0315822	FALSE	FALSE
IOP EUR	chr1:11328735:T:A	chr1:11328735:T:A	rs143038218	0.54	0.54	6e-10	10308954	12257042	1948.09	309	eQTL	chr1_11347905_A_G_b38	G	rs4845995	ENSG00000116649.9	SRM		Skin_Sun_Exposed_Lower_leg	0.104597	0.002814	-0.0319396	0.0196464	-0.04	SAME	0.538317	0.0315197	FALSE	FALSE
IOP EUR	chr3:50162314:G:A	chr3:50162314:A:G	rs11710277	-0.12	0.12	5.2e-07	49112704	51208992	2096.29	601	eQTL	chr3_50171435_A_G_b38	G	rs2624836	ENSG00000179564.3	LSMEM2		Heart_Atrial_Appendage	0.0100268	6.785e-07	-0.116515	0.0449644	-0.1037	SAME	0.164726	0.0315095	FALSE	FALSE
IOP EUR	chr16:67199363:C:A	chr16:67199363:A:C	rs12923138	-0.07	0.07	1.2e-07	66505937	68242334	1736.4	438	eQTL	chr16_67592291_G_A_b38	A	rs8055358	ENSG00000132600.16	PRMT7		Stomach	0.0148315	0.009301	0.189298	0.077193	0.0474	SAME	0.176015	0.0315086	FALSE	FALSE
IOP EUR	chr13:110256584:G:A	chr13:110256584:G:A	rs112972174	0.314	0.314	1.8e-09	110206584	110494953	288.369	210	eQTL	chr13_110267040_A_C_b38	C	rs623157	ENSG00000187498.14	COL4A1		Artery_Tibial	0.0949758	6.784e-07	0.0460458	0.0275262	0.08	SAME	0.374142	0.0314929	FALSE	FALSE
IOP EUR	chr14:74498200:C:T	chr14:74498200:T:C	rs74384554	0.417	0.417	1.2e-11	73522406	75244145	1721.74	145	eQTL	chr14_74582754_T_C_b38	C	rs8014087	ENSG00000177465.4	ACOT4		Brain_Caudate_basal_ganglia	0.0517383	0.0001093	0.139419	0.0711132	0.0506	SAME	0.026685	0.0314566	FALSE	FALSE
IOP EUR	chr20:50443654:C:T	chr20:50443654:C:T	rs6095946	0.081	0.081	5e-10	50304094	50650429	346.335	233	sQTL	chr20_50542862_C_T_b38	T	rs6063533	ENSG00000042062.11	FAM65C	chr20:50595101:50595369:clu_31014:ENSG00000042062.11	Adipose_Subcutaneous	1.29913e-05	0.01097	0.236018	0.0536429	0.0327	SAME	0.352159	0.0314365	FALSE	FALSE
IOP EUR	chr5:108710999:G:A	chr5:108710999:G:A	rs73220177	0.165	0.165	1.6e-11	108048400	109322324	1273.92	1048	eQTL	chr5_108672708_T_G_b38	G	rs2940517	ENSG00000145743.15	FBXL17		Heart_Atrial_Appendage	0.0048542	2.134e-05	-0.0732811	0.0258257	-0.0656	SAME	0.12093	0.0314162	FALSE	FALSE
IOP EUR	chr12:108584638:C:T	chr12:108584638:C:T	rs73191218	0.155	0.155	1.1e-10	108282896	108676843	393.947	126	eQTL	chr12_108609654_A_G_b38	G	rs2052425	ENSG00000075035.9	WSCD2		Brain_Putamen_basal_ganglia	0.187909	0.002181	-0.0399322	0.0301659	-0.0398	SAME	0.496664	0.031395	FALSE	FALSE
IOP EUR	chr7:116171382:C:A	chr7:116171382:A:C	rs2896175	0.108	0.108	1e-16	115888613	116386790	498.177	778	eQTL	chr7_116211433_T_C_b38	C	rs13223583	ENSG00000105971.14	CAV2		Skin_Sun_Exposed_Lower_leg	0.00153229	6.149e-17	-0.0677532	0.0212731	-0.1088	SAME	0.315294	0.0313864	FALSE	FALSE
IOP EUR	chr20:50443654:C:T	chr20:50443654:C:T	rs6095946	0.081	0.081	5e-10	50304094	50650429	346.335	233	eQTL	chr20_50539794_C_A_b38	A	rs2904269	ENSG00000196396.9	PTPN1		Whole_Blood	2.01574e-12	0.01018	0.122967	0.0171169	-0.0331	OPPOSITE	0.286598	0.0313846	TRUE	FALSE
IOP EUR	chr11:78374959:C:T	chr11:78374959:C:T	rs10793308	0.098	0.098	1.7e-08	77983122	78689085	705.963	676	eQTL	chr11_78499847_T_C_b38	C	rs7927722	ENSG00000251323.2	RP11-452H21.4		Adipose_Visceral_Omentum	0.000575011	5.958e-07	-0.207311	0.0597255	0.0854	OPPOSITE	0.743702	0.0313557	FALSE	FALSE
IOP EUR	chr2:54443381:C:T	chr2:54443381:T:C	rs4671217	0.101	0.101	3e-09	54255294	54777019	521.725	378	eQTL	chr2_54484406_G_A_b38	A	rs6545410	ENSG00000238018.2	AC093110.3		Breast_Mammary_Tissue	0.0747197	0.001072	0.0427975	0.0239372	-0.0423	OPPOSITE	0.093733	0.0313517	FALSE	FALSE
IOP EUR	chr5:108710999:G:A	chr5:108710999:G:A	rs73220177	0.165	0.165	1.6e-11	108048400	109322324	1273.92	1048	eQTL	chr5_108661595_A_G_b38	G	rs869287	ENSG00000151422.12	FER		Adipose_Subcutaneous	0.00272966	1.727e-05	0.103829	0.0344793	-0.0651	OPPOSITE	0.142448	0.0313482	FALSE	FALSE
IOP EUR	chr17:46758936:C:T	chr17:46758936:T:C	rs9912530	0.091	0.091	2.4e-10	45841049	46875150	1034.1	1465	eQTL	chr17_45949182_T_C_b38	C	rs242561	ENSG00000266918.1	RP11-798G7.8		Brain_Hippocampus	0.0216195	3.117e-05	-0.272836	0.11729	-0.0712	SAME	0.891923	0.0313455	FALSE	FALSE
IOP EUR	chr20:50443654:C:T	chr20:50443654:C:T	rs6095946	0.081	0.081	5e-10	50304094	50650429	346.335	233	sQTL	chr20_50543407_T_A_b38	A	rs4496379	ENSG00000042062.11	FAM65C	chr20:50595101:50595369:clu_30199:ENSG00000042062.11	Adipose_Visceral_Omentum	5.54093e-05	0.01149	0.246095	0.0604499	0.0325	SAME	0.313925	0.0313429	FALSE	FALSE
IOP EUR	chr20:50443654:C:T	chr20:50443654:C:T	rs6095946	0.081	0.081	5e-10	50304094	50650429	346.335	233	sQTL	chr20_50543407_T_A_b38	A	rs4496379	ENSG00000042062.11	FAM65C	chr20:50595101:50595369:clu_30199:ENSG00000042062.11	Adipose_Visceral_Omentum	5.54093e-05	0.01149	0.246095	0.0604499	0.0325	SAME	0.313925	0.0313429	FALSE	FALSE
IOP EUR	chr3:50162314:G:A	chr3:50162314:A:G	rs11710277	-0.12	0.12	5.2e-07	49112704	51208992	2096.29	500	eQTL	chr3_50020067_T_C_b38	C	rs6799579	ENSG00000177352.9	CCDC71		Brain_Putamen_basal_ganglia	0.000369173	0.002481	0.317702	0.0868713	-0.0499	OPPOSITE	0.148081	0.0312817	FALSE	FALSE
IOP EUR	chr7:33472019:C:A	chr7:33472019:A:C	rs1362227	0.089	0.089	2.5e-09	33048256	33564604	516.348	629	eQTL	chr7_33366734_T_C_b38	C	rs10228013	ENSG00000229358.3	DPY19L1P1		Muscle_Skeletal	0.00557615	3.534e-08	0.138025	0.0496277	-0.096	OPPOSITE	0.265352	0.0312697	FALSE	FALSE
IOP EUR	chr22:19854787:G:A	chr22:19854787:G:A	rs17534001	0.16	0.16	5.2e-12	19772762	19992751	219.989	757	eQTL	chr22_19873352_A_G_b38	G	rs737854	ENSG00000215012.8	C22orf29		Liver	0.111029	2.463e-06	0.107958	0.0673888	0.0733	SAME	0.906911	0.0312253	FALSE	FALSE
IOP EUR	chr14:74498200:C:T	chr14:74498200:T:C	rs74384554	0.417	0.417	1.2e-11	73522406	75244145	1721.74	203	eQTL	chr14_74631993_T_C_b38	C	rs11627134	ENSG00000119661.14	DNAL1		Artery_Tibial	0.09726	2.071e-06	-0.0490989	0.0295542	0.0612	OPPOSITE	0.0310956	0.0312196	FALSE	FALSE
IOP EUR	chr14:74498200:C:T	chr14:74498200:T:C	rs74384554	0.417	0.417	1.2e-11	73522406	75244145	1721.74	203	eQTL	chr14_74631610_A_G_b38	G	rs11159096	ENSG00000119661.14	DNAL1		Artery_Tibial	0.09726	2.092e-06	-0.0490989	0.0295542	0.0612	OPPOSITE	0.0310956	0.0312196	FALSE	FALSE
IOP EUR	chr2:54443381:C:T	chr2:54443381:T:C	rs4671217	0.101	0.101	3e-09	54255294	54777019	521.725	378	eQTL	chr2_54484406_G_A_b38	A	rs6545410	ENSG00000115306.15	SPTBN1		Esophagus_Mucosa	0.0179824	0.001072	0.0585578	0.0246543	-0.0423	OPPOSITE	0.478506	0.0312011	FALSE	FALSE
IOP EUR	chr16:67199363:C:A	chr16:67199363:A:C	rs12923138	-0.07	0.07	1.2e-07	66505937	68242334	1736.4	438	eQTL	chr16_67370471_A_G_b38	G	rs9924505	ENSG00000132600.16	PRMT7		Adipose_Subcutaneous	0.0670968	0.002912	0.0791189	0.0431182	0.0527	SAME	0.415003	0.0311918	FALSE	FALSE
IOP EUR	chr16:67199363:C:A	chr16:67199363:A:C	rs12923138	-0.07	0.07	1.2e-07	66505937	68242334	1736.4	438	eQTL	chr16_67370471_A_G_b38	G	rs9924505	ENSG00000132600.16	PRMT7		Prostate	0.0923288	0.002912	0.136019	0.0803801	0.0527	SAME	0.450457	0.0311803	FALSE	FALSE
IOP EUR	chr1:31726197:G:C	chr1:31726197:G:C	rs945211	-0.073	0.073	3e-08	31549302	31933635	384.333	633	eQTL	chr1_31660342_A_G_b38	G	rs10914462	ENSG00000084652.15	TXLNA		Brain_Cerebellum	0.0213051	8.095e-05	0.127289	0.0547669	-0.0512	OPPOSITE	0.737157	0.0311796	FALSE	FALSE
IOP EUR	chr12:108584638:C:T	chr12:108584638:C:T	rs73191218	0.155	0.155	1.1e-10	108282896	108676843	393.947	126	sQTL	chr12_108592169_A_G_b38	G	rs7975237	ENSG00000183160.8	TMEM119	chr12:108592397:108597970:clu_5757:ENSG00000183160.8	Skin_Sun_Exposed_Lower_leg	7.28544e-76	0.0004731	1.03308	0.0480437	-0.045	OPPOSITE	0.0256426	0.0311713	TRUE	FALSE
IOP EUR	chr3:50143702:G:T	chr3:50143702:T:G	rs2526385	0.096	0.096	3e-09	49099706	51176533	2076.83	537	sQTL	chr3_50171435_A_G_b38	G	rs2624836	ENSG00000114735.9	HEMK1	chr3:50571801:50577052:clu_35602:ENSG00000114735.9	Heart_Left_Ventricle	0.000379628	6.785e-07	-0.334761	0.0933083	-0.1037	SAME	0.242202	0.0311667	FALSE	FALSE
IOP EUR	chr3:50162314:G:A	chr3:50162314:A:G	rs11710277	-0.12	0.12	5.2e-07	49112704	51208992	2096.29	539	sQTL	chr3_50171435_A_G_b38	G	rs2624836	ENSG00000114735.9	HEMK1	chr3:50571801:50577052:clu_35602:ENSG00000114735.9	Heart_Left_Ventricle	0.000379628	6.785e-07	-0.334761	0.0933083	-0.1037	SAME	0.242202	0.0311667	FALSE	FALSE
IOP EUR	chr17:46758936:C:T	chr17:46758936:T:C	rs9912530	0.091	0.091	2.4e-10	45841049	46875150	1034.1	1465	sQTL	chr17_45948522_C_A_b38	A	rs242559	ENSG00000214425.7	LRRC37A4P	chr17:45545676:45584572:clu_11648:ENSG00000214425.7	Brain_Nucleus_accumbens_basal_ganglia	4.83673e-05	1.921e-05	0.552973	0.132731	-0.0722	OPPOSITE	0.0470676	0.0311608	FALSE	FALSE
IOP EUR	chr1:11328735:T:A	chr1:11328735:T:A	rs143038218	0.54	0.54	6e-10	10308954	12257042	1948.09	306	sQTL	chr1_11746794_G_T_b38	T	rs6660106	ENSG00000009724.16	MASP2	chr1:11045539:11046891:clu_35485:ENSG00000009724.16	Liver	0.0916287	0.003909	-0.163301	0.0962983	-0.0486	SAME	0.0786775	0.031119	FALSE	FALSE
IOP EUR	chr16:67199363:C:A	chr16:67199363:A:C	rs12923138	-0.07	0.07	1.2e-07	66505937	68242334	1736.4	486	eQTL	chr16_67391743_C_T_b38	T	rs75200440	ENSG00000182810.6	DDX28		Whole_Blood	0.0057215	0.00832	-0.119564	0.0431124	-0.0667	SAME	0.0499399	0.0311121	FALSE	FALSE
IOP EUR	chr2:238402728:C:T	chr2:238402728:C:T	rs57435966	0.132	0.132	5.5e-09	238168133	238893038	724.905	705	eQTL	chr2_238317141_G_A_b38	A	rs7572702	ENSG00000225057.2	AC096574.4		Pancreas	0.00886095	7.52e-05	-0.222872	0.084483	-0.0582	SAME	0.397385	0.0310939	FALSE	FALSE
IOP EUR	chr2:33363802:C:A	chr2:33363802:A:C	rs34447926	-0.081	0.081	2.8e-08	33089892	33456059	366.167	509	eQTL	chr2_33123427_A_G_b38	G	rs115781177	ENSG00000049323.15	LTBP1		Brain_Cortex	3.04999e-05	2.296e-05	-0.434557	0.101324	0.1106	OPPOSITE	0.281189	0.0310619	TRUE	FALSE
IOP EUR	chr2:54443381:C:T	chr2:54443381:T:C	rs4671217	0.101	0.101	3e-09	54255294	54777019	521.725	378	eQTL	chr2_54469573_C_A_b38	A	rs4671939	ENSG00000115306.15	SPTBN1		Esophagus_Gastroesophageal_Junction	0.0774699	0.003621	0.0591154	0.0333572	-0.0378	OPPOSITE	0.142123	0.031052	FALSE	FALSE
IOP EUR	chr3:50143702:G:T	chr3:50143702:T:G	rs2526385	0.096	0.096	3e-09	49099706	51176533	2076.83	518	eQTL	chr3_50168529_A_G_b38	G	rs2624837	ENSG00000273356.1	LINC02019		Brain_Caudate_basal_ganglia	0.00990753	7.056e-07	0.304099	0.116448	-0.1035	OPPOSITE	0.141462	0.031034	FALSE	FALSE
IOP EUR	chr3:50162314:G:A	chr3:50162314:A:G	rs11710277	-0.12	0.12	5.2e-07	49112704	51208992	2096.29	520	eQTL	chr3_50168529_A_G_b38	G	rs2624837	ENSG00000273356.1	LINC02019		Brain_Caudate_basal_ganglia	0.00990753	7.056e-07	0.304099	0.116448	-0.1035	OPPOSITE	0.141462	0.031034	FALSE	FALSE
IOP EUR	chr1:11328735:T:A	chr1:11328735:T:A	rs143038218	0.54	0.54	6e-10	10308954	12257042	1948.09	237	eQTL	chr1_11347905_A_G_b38	G	rs4845995	ENSG00000142655.12	PEX14		Lung	0.141549	0.002814	-0.0453825	0.0308167	-0.04	SAME	0.504323	0.0310326	FALSE	FALSE
IOP EUR	chr2:205110118:C:T	chr2:205110118:C:T	rs73057184	0.098	0.098	1.7e-10	204888649	205344772	456.123	404	sQTL	chr2_205135883_C_T_b38	T	rs12466813	ENSG00000116117.17	PARD3B	chr2:205158907:205159985:clu_91861:ENSG00000116117.17	Testis	0.0459524	1.704e-09	-0.186989	0.0932983	-0.0927	SAME	0.312264	0.0310257	FALSE	FALSE
IOP EUR	chr1:36126011:G:A	chr1:36126011:G:A	rs12123086	0.134	0.134	2.4e-11	35185555	36292654	1107.1	327	sQTL	chr1_36103473_C_A_b38	A	rs1092584	ENSG00000171812.12	COL8A2	chr1:36100258:36115708:clu_55208:ENSG00000171812.12	Nerve_Tibial	0.0406611	1.659e-08	-0.230468	0.112302	0.1261	OPPOSITE	0.99742	0.030984	FALSE	FALSE
IOP EUR	chr16:70643165:C:T	chr16:70643165:T:C	rs35381200	-0.074	0.074	2.5e-08	70055639	70712079	656.44	292	eQTL	chr16_70646841_G_C_b38	C	rs3813904	ENSG00000090861.15	AARS		Brain_Hypothalamus	0.000122676	1.94e-05	-0.188465	0.0475891	0.0556	OPPOSITE	0.0286299	0.0309685	FALSE	FALSE
IOP EUR	chr3:50143702:G:T	chr3:50143702:T:G	rs2526385	0.096	0.096	3e-09	49099706	51176533	2076.83	576	eQTL	chr3_50171435_A_G_b38	G	rs2624836	ENSG00000114395.10	CYB561D2		Minor_Salivary_Gland	0.00401027	6.785e-07	0.276657	0.0942782	-0.1037	OPPOSITE	0.122999	0.0309636	FALSE	FALSE
IOP EUR	chr3:50162314:G:A	chr3:50162314:A:G	rs11710277	-0.12	0.12	5.2e-07	49112704	51208992	2096.29	578	eQTL	chr3_50171435_A_G_b38	G	rs2624836	ENSG00000114395.10	CYB561D2		Minor_Salivary_Gland	0.00401027	6.785e-07	0.276657	0.0942782	-0.1037	OPPOSITE	0.122999	0.0309636	FALSE	FALSE
IOP EUR	chr20:50443654:C:T	chr20:50443654:C:T	rs6095946	0.081	0.081	5e-10	50304094	50650429	346.335	233	sQTL	chr20_50543407_T_A_b38	A	rs4496379	ENSG00000042062.11	FAM65C	chr20:50595101:50595369:clu_28091:ENSG00000042062.11	Colon_Sigmoid	0.00913047	0.01149	0.215843	0.0822389	0.0325	SAME	0.295076	0.0309084	FALSE	FALSE
IOP EUR	chr1:11328735:T:A	chr1:11328735:T:A	rs143038218	0.54	0.54	6e-10	10308954	12257042	1948.09	319	sQTL	chr1_11348001_T_C_b38	C	rs4845996	ENSG00000132879.13	FBXO44	chr1:11658871:11661130:clu_48350:ENSG00000132879.13	Artery_Tibial	0.00191162	0.003028	-0.184266	0.0590888	-0.0397	SAME	0.397516	0.0309039	FALSE	FALSE
IOP EUR	chr1:11328735:T:A	chr1:11328735:T:A	rs143038218	0.54	0.54	6e-10	10308954	12257042	1948.09	303	eQTL	chr1_11348001_T_C_b38	C	rs4845996	ENSG00000271895.2	RP4-635E18.8		Skin_Not_Sun_Exposed_Suprapubic	0.00455465	0.003028	-0.0500624	0.0175573	-0.0397	SAME	0.391858	0.0308687	FALSE	FALSE
IOP EUR	chr6:32619436:C:T	chr6:32619436:T:C	rs28383314	-0.086	0.086	2.6e-09	31572577	32926326	1353.75	577	eQTL	chr6_31940060_G_A_b38	A	rs2293751	ENSG00000204531.17	POU5F1		Esophagus_Muscularis	0.000577892	2.529e-09	-0.179296	0.0516708	0.0773	OPPOSITE	0.928844	0.0308478	FALSE	FALSE
IOP EUR	chr3:50143702:G:T	chr3:50143702:T:G	rs2526385	0.096	0.096	3e-09	49099706	51176533	2076.83	518	eQTL	chr3_50173432_A_G_b38	G	rs6446201	ENSG00000273356.1	LINC02019		Breast_Mammary_Tissue	0.054517	2.872e-07	0.130713	0.0677391	-0.1072	OPPOSITE	0.361139	0.0308389	FALSE	FALSE
IOP EUR	chr16:70643165:C:T	chr16:70643165:T:C	rs35381200	-0.074	0.074	2.5e-08	70055639	70712079	656.44	292	eQTL	chr16_70648791_G_A_b38	A	rs2168608	ENSG00000090857.13	PDPR		Muscle_Skeletal	0.0770894	6.227e-05	0.0895244	0.0505587	0.0526	SAME	0.949985	0.030808	FALSE	FALSE
IOP EUR	chr3:50162314:G:A	chr3:50162314:A:G	rs11710277	-0.12	0.12	5.2e-07	49112704	51208992	2096.29	520	eQTL	chr3_50173432_A_G_b38	G	rs6446201	ENSG00000273356.1	LINC02019		Breast_Mammary_Tissue	0.054517	2.872e-07	0.130713	0.0677391	-0.1072	OPPOSITE	0.361136	0.0308066	FALSE	FALSE
IOP EUR	chr11:120422429:G:A	chr11:120422429:G:A	rs11217863	-0.224	0.224	2.5e-29	120016164	120568059	551.895	400	eQTL	chr11_120477735_A_G_b38	G	rs7940963	ENSG00000181264.8	TMEM136		Brain_Cortex	0.00106762	2.889e-07	0.12368	0.0371294	0.0664	SAME	0.670308	0.030788	FALSE	FALSE
IOP EUR	chr1:36126011:G:A	chr1:36126011:G:A	rs12123086	0.134	0.134	2.4e-11	35185555	36292654	1107.1	327	sQTL	chr1_36103473_C_A_b38	A	rs1092584	ENSG00000054116.11	TRAPPC3	chr1:36140166:36149092:clu_53506:ENSG00000054116.11	Adipose_Subcutaneous	0.00160625	1.659e-08	-0.306558	0.0966944	0.1261	OPPOSITE	0.856758	0.0307851	FALSE	FALSE
IOP EUR	chr22:37788844:C:T	chr22:37788844:C:T	rs6000889	0.094	0.094	2e-12	37531706	38151712	620.006	454	sQTL	chr22_37834818_T_C_b38	C	rs5756830	ENSG00000100129.17	EIF3L	chr22:37851490:37858679:clu_24303:ENSG00000100129.17	Artery_Coronary	0.0111104	4.75e-12	-0.25229	0.0983743	-0.0937	SAME	0.1388	0.0307577	FALSE	FALSE
IOP EUR	chr6:170146547:G:T	chr6:170146547:T:G	rs59020521	-0.148	0.148	4.9e-14	169948584	170284753	336.169	422	sQTL	chr6_170146547_T_G_b38	G	rs59020521	ENSG00000184465.15	WDR27	chr6:169662424:169664166:clu_33249:ENSG00000184465.15	Spleen	0.175271	4.127e-15	-0.149355	0.109801	0.1564	OPPOSITE	0.787398	0.0307554	FALSE	FALSE
IOP EUR	chr20:50443654:C:T	chr20:50443654:C:T	rs6095946	0.081	0.081	5e-10	50304094	50650429	346.335	233	eQTL	chr20_50543407_T_A_b38	A	rs4496379	ENSG00000259456.3	ADNP-AS1		Cells_Cultured_fibroblasts	0.0251916	0.01149	-0.108629	0.0483522	0.0325	OPPOSITE	0.301575	0.0307519	FALSE	FALSE
IOP EUR	chr16:70643165:C:T	chr16:70643165:T:C	rs35381200	-0.074	0.074	2.5e-08	70055639	70712079	656.44	292	sQTL	chr16_70639674_T_G_b38	G	rs6499329	ENSG00000255185.5	PDXDC2P	chr16:70031248:70031900:clu_18719:ENSG00000255185.5	Adipose_Subcutaneous	0.00136234	1.331e-05	-0.159188	0.0494556	0.0561	OPPOSITE	0.0295119	0.0307309	FALSE	FALSE
IOP EUR	chr7:33472019:C:A	chr7:33472019:A:C	rs1362227	0.089	0.089	2.5e-09	33048256	33564604	516.348	629	eQTL	chr7_33334236_A_G_b38	G	rs6976311	ENSG00000122642.10	FKBP9		Brain_Cerebellar_Hemisphere	0.0109897	2.469e-08	-0.274575	0.10648	0.0976	OPPOSITE	0.564563	0.0307124	FALSE	FALSE
IOP EUR	chr16:70643165:C:T	chr16:70643165:T:C	rs35381200	-0.074	0.074	2.5e-08	70055639	70712079	656.44	292	sQTL	chr16_70648791_G_A_b38	A	rs2168608	ENSG00000226232.8	NPIPB14P	chr16:69986509:69996069:clu_15066:ENSG00000226232.8	Ovary	0.179509	6.227e-05	0.114759	0.0850772	0.0526	SAME	0.909659	0.030684	FALSE	FALSE
IOP EUR	chr10:92670768:G:A	chr10:92670768:A:G	rs9419741	-0.077	0.077	2.2e-09	92364765	92791598	426.833	437	eQTL	chr10_92686878_T_C_b38	C	rs10786052	ENSG00000232709.1	MARK2P9		Pituitary	0.011732	1.661e-09	-0.18983	0.0746239	-0.0781	SAME	0.0397828	0.0306251	FALSE	FALSE
IOP EUR	chr11:16989629:C:A	chr11:16989629:C:A	rs4141194	-0.131	0.131	7.2e-21	16857230	17446662	589.432	765	eQTL	chr11_17346834_T_A_b38	A	rs7484027	ENSG00000272034.1	SNORD14A		Colon_Sigmoid	0.0206044	1.407e-08	-0.16364	0.0702548	0.0747	OPPOSITE	0.686456	0.0305436	FALSE	FALSE
IOP EUR	chr9:133253728:T:A	chr9:133253728:A:T	rs10793962	-0.183	0.183	2.2e-12	132467383	133573026	1105.64	424	sQTL	chr9_133226812_T_C_b38	C	rs4507838	ENSG00000148300.11	REXO4	chr9:133411073:133412778:clu_62380:ENSG00000148300.11	Nerve_Tibial	0.000147551	1.875e-06	-0.176931	0.0462665	-0.0944	SAME	0.287764	0.0305298	FALSE	FALSE
IOP EUR	chr5:108710999:G:A	chr5:108710999:G:A	rs73220177	0.165	0.165	1.6e-11	108048400	109322324	1273.92	1048	eQTL	chr5_108676269_G_A_b38	A	rs13169987	ENSG00000151422.12	FER		Thyroid	0.00190301	8.82e-06	-0.101029	0.0323663	0.0666	OPPOSITE	0.0951191	0.0304953	FALSE	FALSE
IOP EUR	chr3:50143702:G:T	chr3:50143702:T:G	rs2526385	0.096	0.096	3e-09	49099706	51176533	2076.83	506	eQTL	chr3_50020067_T_C_b38	C	rs6799579	ENSG00000177352.9	CCDC71		Brain_Putamen_basal_ganglia	0.000369173	0.002481	0.317702	0.0868713	-0.0499	OPPOSITE	0.147518	0.0304912	FALSE	FALSE
IOP EUR	chr2:43237679:G:A	chr2:43237679:G:A	rs113542380	-0.16	0.16	9.3e-11	43073098	43860257	787.159	778	eQTL	chr2_43386851_G_T_b38	T	rs35491011	ENSG00000234936.1	AC010883.5		Esophagus_Muscularis	0.000495497	8.674e-05	0.136215	0.0387817	0.0509	SAME	0.257353	0.0304599	FALSE	FALSE
IOP EUR	chr14:50188589:C:T	chr14:50385916:T:C	rs61755579	0.253	0.253	4.4e-11	49599349	50872386	1273.04	401	eQTL	chr14_50809105_A_C_b38	C	rs1811883	ENSG00000214900.9	LINC01588		Skin_Sun_Exposed_Lower_leg	0.148739	0.00466	-0.110842	0.0766499	-0.0889	SAME	0.736566	0.0304138	FALSE	FALSE
IOP EUR	chr3:50162314:G:A	chr3:50162314:A:G	rs11710277	-0.12	0.12	5.2e-07	49112704	51208992	2096.29	312	eQTL	chr3_49800619_G_A_b38	A	rs6446296	ENSG00000178537.9	SLC25A20		Esophagus_Muscularis	0.00110122	0.002002	0.169507	0.0515606	0.0494	SAME	0.0180045	0.0304105	FALSE	FALSE
IOP EUR	chr2:43237679:G:A	chr2:43237679:G:A	rs113542380	-0.16	0.16	9.3e-11	43073098	43860257	787.159	778	eQTL	chr2_43360365_C_T_b38	T	rs6732426	ENSG00000138036.18	DYNC2LI1		Cells_EBV-transformed_lymphocytes	8.28481e-05	0.0005968	-0.383674	0.0941968	0.0444	OPPOSITE	0.233624	0.0303947	FALSE	FALSE
IOP EUR	chr3:50143702:G:T	chr3:50143702:T:G	rs2526385	0.096	0.096	3e-09	49099706	51176533	2076.83	537	eQTL	chr3_50168529_A_G_b38	G	rs2624837	ENSG00000114735.9	HEMK1		Heart_Left_Ventricle	0.00552847	7.056e-07	0.118473	0.0424069	-0.1035	OPPOSITE	0.25666	0.0303732	FALSE	FALSE
IOP EUR	chr18:76363284:G:T	chr18:76363284:T:G	rs41506447	-0.101	0.101	2.3e-08	76308607	76420083	111.476	329	sQTL	chr18_76406102_C_T_b38	T	rs3892540	ENSG00000101493.10	ZNF516	chr18:76380303:76441245:clu_24877:ENSG00000101493.10	Muscle_Skeletal	3.08452e-67	0.001796	-0.918633	0.0472815	0.0419	OPPOSITE	0.0694336	0.0303436	TRUE	FALSE
IOP EUR	chr7:116171382:C:A	chr7:116171382:A:C	rs2896175	0.108	0.108	1e-16	115888613	116386790	498.177	807	eQTL	chr7_116211433_T_C_b38	C	rs13223583	ENSG00000135269.17	TES		Colon_Transverse	0.00436408	6.149e-17	0.0714105	0.0248596	-0.1088	OPPOSITE	0.264373	0.0303134	FALSE	FALSE
IOP EUR	chr2:101031432:G:A	chr2:101031432:G:A	rs55771809	0.109	0.109	1.5e-09	100888622	101357234	468.612	335	eQTL	chr2_101049367_G_A_b38	A	rs11123859	ENSG00000212283.1	SNORD89		Esophagus_Gastroesophageal_Junction	0.0169073	9.156e-06	0.163501	0.0680299	-0.058	OPPOSITE	0.994553	0.0302737	FALSE	FALSE
IOP EUR	chr16:70643165:C:T	chr16:70643165:T:C	rs35381200	-0.074	0.074	2.5e-08	70055639	70712079	656.44	292	eQTL	chr16_70648791_G_A_b38	A	rs2168608	ENSG00000157322.17	CLEC18A		Adipose_Visceral_Omentum	0.00873058	6.227e-05	0.170356	0.0646407	0.0526	SAME	0.92602	0.0302592	FALSE	FALSE
IOP EUR	chr22:37788844:C:T	chr22:37788844:C:T	rs6000889	0.094	0.094	2e-12	37531706	38151712	620.006	454	sQTL	chr22_37887598_A_G_b38	G	rs139852	ENSG00000100129.17	EIF3L	chr22:37851490:37858679:clu_24303:ENSG00000100129.17	Artery_Coronary	0.00837838	4.705e-12	0.264055	0.0990979	0.0936	SAME	0.13646	0.030239	FALSE	FALSE
IOP EUR	chr1:11328735:T:A	chr1:11328735:T:A	rs143038218	0.54	0.54	6e-10	10308954	12257042	1948.09	237	eQTL	chr1_11348001_T_C_b38	C	rs4845996	ENSG00000160049.11	DFFA		Heart_Atrial_Appendage	0.044294	0.003028	-0.0574928	0.0284655	-0.0397	SAME	0.397709	0.0302286	FALSE	FALSE
IOP EUR	chr7:39036727:C:T	chr7:39036727:C:T	rs6952464	0.086	0.086	1.4e-10	38878540	39304443	425.903	325	eQTL	chr7_39034152_G_A_b38	A	rs12532009	ENSG00000164556.7	FAM183BP		Colon_Transverse	0.0210777	6.951e-07	-0.135712	0.0585247	0.0638	OPPOSITE	0.0281508	0.0302084	FALSE	FALSE
IOP EUR	chr9:133253728:T:A	chr9:133253728:A:T	rs10793962	-0.183	0.183	2.2e-12	132467383	133573026	1105.64	424	sQTL	chr9_133237150_T_C_b38	C	rs4962111	ENSG00000148288.11	GBGT1	chr9:133154261:133155178:clu_63900:ENSG00000148288.11	Lung	0.00246766	7.781e-09	-0.196381	0.0645342	0.131	OPPOSITE	0.296682	0.0301778	FALSE	FALSE
IOP EUR	chr9:133253728:T:A	chr9:133253728:A:T	rs10793962	-0.183	0.183	2.2e-12	132467383	133573026	1105.64	424	sQTL	chr9_133237150_T_C_b38	C	rs4962111	ENSG00000160271.14	RALGDS	chr9:133154261:133155178:clu_63900:ENSG00000160271.14	Lung	0.00246766	7.781e-09	-0.196381	0.0645342	0.131	OPPOSITE	0.296682	0.0301778	FALSE	FALSE
IOP EUR	chr11:86699199:C:T	chr11:86699199:C:T	rs2433414	-0.128	0.128	6.9e-16	85657025	86862386	1205.36	662	sQTL	chr11_86646492_G_A_b38	A	rs471780	ENSG00000171202.6	TMEM126A	chr11:85648089:85650249:clu_7117:ENSG00000171202.6	Brain_Cortex	0.0134228	1.254e-14	-0.48116	0.192695	-0.1798	SAME	0.229117	0.0301765	FALSE	FALSE
IOP EUR	chr11:86699199:C:T	chr11:86699199:C:T	rs2433414	-0.128	0.128	6.9e-16	85657025	86862386	1205.36	662	sQTL	chr11_86646986_T_C_b38	C	rs623785	ENSG00000171202.6	TMEM126A	chr11:85648089:85650249:clu_7117:ENSG00000171202.6	Brain_Cortex	0.0134228	1.261e-14	-0.48116	0.192695	-0.1798	SAME	0.229117	0.0301765	FALSE	FALSE
IOP EUR	chr1:11328735:T:A	chr1:11328735:T:A	rs143038218	0.54	0.54	6e-10	10308954	12257042	1948.09	296	sQTL	chr1_11348001_T_C_b38	C	rs4845996	ENSG00000242349.5	NPPA-AS1	chr1:11841207:11842650:clu_48384:ENSG00000242349.5	Artery_Tibial	0.0563382	0.003028	0.114305	0.0597711	-0.0397	OPPOSITE	0.406469	0.03011	FALSE	FALSE
IOP EUR	chr16:67199363:C:A	chr16:67199363:A:C	rs12923138	-0.07	0.07	1.2e-07	66505937	68242334	1736.4	670	eQTL	chr16_66904621_G_C_b38	C	rs8062110	ENSG00000237172.3	B3GNT9		Whole_Blood	0.00570116	9.46e-06	-0.0819404	0.0295336	-0.0586	SAME	0.267719	0.0300993	FALSE	FALSE
IOP EUR	chr2:238402728:C:T	chr2:238402728:C:T	rs57435966	0.132	0.132	5.5e-09	238168133	238893038	724.905	705	eQTL	chr2_238317141_G_A_b38	A	rs7572702	ENSG00000065802.11	ASB1		Artery_Coronary	0.000394447	7.52e-05	-0.162281	0.0448978	-0.0582	SAME	0.724276	0.0300788	FALSE	FALSE
IOP EUR	chr3:50143702:G:T	chr3:50143702:T:G	rs2526385	0.096	0.096	3e-09	49099706	51176533	2076.83	606	eQTL	chr3_50168529_A_G_b38	G	rs2624837	ENSG00000232352.1	SEMA3B-AS1		Artery_Aorta	0.0103736	7.056e-07	-0.256835	0.0996062	-0.1035	SAME	0.249319	0.0300767	FALSE	FALSE
IOP EUR	chr3:50162314:G:A	chr3:50162314:A:G	rs11710277	-0.12	0.12	5.2e-07	49112704	51208992	2096.29	608	eQTL	chr3_50168529_A_G_b38	G	rs2624837	ENSG00000232352.1	SEMA3B-AS1		Artery_Aorta	0.0103736	7.056e-07	-0.256835	0.0996062	-0.1035	SAME	0.249319	0.0300767	FALSE	FALSE
IOP EUR	chr3:50162314:G:A	chr3:50162314:A:G	rs11710277	-0.12	0.12	5.2e-07	49112704	51208992	2096.29	608	eQTL	chr3_50173432_A_G_b38	G	rs6446201	ENSG00000232352.1	SEMA3B-AS1		Brain_Substantia_nigra	0.000780466	2.872e-07	-0.412318	0.118506	-0.1072	SAME	0.351555	0.0300643	FALSE	FALSE
IOP EUR	chr3:50162314:G:A	chr3:50162314:A:G	rs11710277	-0.12	0.12	5.2e-07	49112704	51208992	2096.29	648	sQTL	chr3_50168529_A_G_b38	G	rs2624837	ENSG00000164062.12	APEH	chr3:49674413:49674489:clu_31537:ENSG00000164062.12	Cells_EBV-transformed_lymphocytes	0.00914658	7.056e-07	0.435923	0.164575	-0.1035	OPPOSITE	0.180453	0.0300413	FALSE	FALSE
IOP EUR	chr1:11328735:T:A	chr1:11328735:T:A	rs143038218	0.54	0.54	6e-10	10308954	12257042	1948.09	263	eQTL	chr1_11348001_T_C_b38	C	rs4845996	ENSG00000272078.1	RP4-734G22.3		Skin_Sun_Exposed_Lower_leg	0.208505	0.003028	-0.0311908	0.0247702	-0.0397	SAME	0.338416	0.0300249	FALSE	FALSE
IOP EUR	chr16:67199363:C:A	chr16:67199363:A:C	rs12923138	-0.07	0.07	1.2e-07	66505937	68242334	1736.4	670	eQTL	chr16_66851749_A_G_b38	G	rs151460	ENSG00000237172.3	B3GNT9		Colon_Sigmoid	0.000183322	5.964e-05	0.165801	0.0436898	0.0517	SAME	0.0996683	0.0300169	TRUE	FALSE
IOP EUR	chr11:86699199:C:T	chr11:86699199:C:T	rs2433414	-0.128	0.128	6.9e-16	85657025	86862386	1205.36	1085	eQTL	chr11_86650466_G_A_b38	A	rs686768	ENSG00000278989.1	RP11-762L8.6		Skin_Not_Sun_Exposed_Suprapubic	0.0211219	6.384e-15	0.137549	0.0594428	-0.1824	OPPOSITE	0.280963	0.0299842	FALSE	FALSE
IOP EUR	chr3:50162314:G:A	chr3:50162314:A:G	rs11710277	-0.12	0.12	5.2e-07	49112704	51208992	2096.29	611	eQTL	chr3_50173432_A_G_b38	G	rs6446201	ENSG00000230454.1	U73166.2		Esophagus_Muscularis	0.0173508	2.872e-07	0.142003	0.059434	-0.1072	OPPOSITE	0.297922	0.0299825	FALSE	FALSE
IOP EUR	chr3:50143702:G:T	chr3:50143702:T:G	rs2526385	0.096	0.096	3e-09	49099706	51176533	2076.83	606	eQTL	chr3_50168529_A_G_b38	G	rs2624837	ENSG00000232352.1	SEMA3B-AS1		Brain_Hippocampus	0.000323017	7.056e-07	-0.437469	0.118271	-0.1035	SAME	0.140371	0.0299687	FALSE	FALSE
IOP EUR	chr3:50162314:G:A	chr3:50162314:A:G	rs11710277	-0.12	0.12	5.2e-07	49112704	51208992	2096.29	608	eQTL	chr3_50168529_A_G_b38	G	rs2624837	ENSG00000232352.1	SEMA3B-AS1		Brain_Hippocampus	0.000323017	7.056e-07	-0.437469	0.118271	-0.1035	SAME	0.140371	0.0299687	FALSE	FALSE
IOP EUR	chr20:50443654:C:T	chr20:50443654:C:T	rs6095946	0.081	0.081	5e-10	50304094	50650429	346.335	233	sQTL	chr20_50530955_T_C_b38	C	rs6020585	ENSG00000042062.11	FAM65C	chr20:50595101:50595369:clu_31014:ENSG00000042062.11	Adipose_Subcutaneous	5.75971e-06	0.01156	-0.245551	0.0536211	-0.0326	SAME	0.335577	0.0299562	FALSE	FALSE
IOP EUR	chr2:54443381:C:T	chr2:54443381:T:C	rs4671217	0.101	0.101	3e-09	54255294	54777019	521.725	378	eQTL	chr2_54486929_A_G_b38	G	rs4671942	ENSG00000238018.2	AC093110.3		Esophagus_Muscularis	0.002288	0.001133	0.0624932	0.0203557	-0.0421	OPPOSITE	0.235145	0.0298639	FALSE	FALSE
IOP EUR	chr6:32619436:C:T	chr6:32619436:T:C	rs28383314	-0.086	0.086	2.6e-09	31572577	32926326	1353.75	577	eQTL	chr6_31926167_G_A_b38	A	rs2734335	ENSG00000204531.17	POU5F1		Breast_Mammary_Tissue	0.000714568	1.533e-06	-0.202003	0.0591253	0.0617	OPPOSITE	0.669719	0.0298423	FALSE	FALSE
IOP EUR	chr14:74498200:C:T	chr14:74498200:T:C	rs74384554	0.417	0.417	1.2e-11	73522406	75244145	1721.74	323	eQTL	chr14_74631993_T_C_b38	C	rs11627134	ENSG00000119725.18	ZNF410		Skin_Not_Sun_Exposed_Suprapubic	0.00711527	2.071e-06	0.0685683	0.0253594	0.0612	SAME	0.0262272	0.0297953	FALSE	FALSE
IOP EUR	chr14:74498200:C:T	chr14:74498200:T:C	rs74384554	0.417	0.417	1.2e-11	73522406	75244145	1721.74	323	eQTL	chr14_74631610_A_G_b38	G	rs11159096	ENSG00000119725.18	ZNF410		Skin_Not_Sun_Exposed_Suprapubic	0.00711527	2.092e-06	0.0685683	0.0253594	0.0612	SAME	0.0262272	0.0297953	FALSE	FALSE
IOP EUR	chr16:67199363:C:A	chr16:67199363:A:C	rs12923138	-0.07	0.07	1.2e-07	66505937	68242334	1736.4	504	eQTL	chr16_67413897_C_T_b38	T	rs117025590	ENSG00000213398.7	LCAT		Breast_Mammary_Tissue	0.00788459	0.009772	-0.149545	0.0559363	-0.0657	SAME	0.0743641	0.0297859	FALSE	FALSE
IOP EUR	chr14:74498200:C:T	chr14:74498200:T:C	rs74384554	0.417	0.417	1.2e-11	73522406	75244145	1721.74	253	eQTL	chr14_74631993_T_C_b38	C	rs11627134	ENSG00000259065.1	RP5-1021I20.1		Liver	0.0651542	2.071e-06	-0.12703	0.0684298	0.0612	OPPOSITE	0.027094	0.0297776	FALSE	FALSE
IOP EUR	chr14:74498200:C:T	chr14:74498200:T:C	rs74384554	0.417	0.417	1.2e-11	73522406	75244145	1721.74	253	eQTL	chr14_74631610_A_G_b38	G	rs11159096	ENSG00000259065.1	RP5-1021I20.1		Liver	0.0651542	2.092e-06	-0.12703	0.0684298	0.0612	OPPOSITE	0.027094	0.0297776	FALSE	FALSE
IOP EUR	chr1:11328735:T:A	chr1:11328735:T:A	rs143038218	0.54	0.54	6e-10	10308954	12257042	1948.09	319	eQTL	chr1_11348001_T_C_b38	C	rs4845996	ENSG00000116661.9	FBXO2		Spleen	0.0339067	0.003028	-0.136236	0.0637546	-0.0397	SAME	0.410514	0.0297572	FALSE	FALSE
IOP EUR	chr8:6502768:G:T	chr8:6502768:G:T	rs76020419	0.273	0.273	1.7e-13	6307909	6587355	279.446	219	eQTL	chr8_6542560_C_A_b38	A	rs2515486	ENSG00000147316.12	MCPH1		Brain_Cortex	0.0701079	0.0002829	-0.19618	0.107612	-0.0655	SAME	0.455484	0.0297488	FALSE	FALSE
IOP EUR	chr1:11328735:T:A	chr1:11328735:T:A	rs143038218	0.54	0.54	6e-10	10308954	12257042	1948.09	266	eQTL	chr1_11750448_C_T_b38	T	rs8617	ENSG00000083444.16	PLOD1		Brain_Cerebellar_Hemisphere	0.184656	0.001747	0.120382	0.0902842	0.0542	SAME	0.152872	0.029748	FALSE	FALSE
IOP EUR	chr22:19854787:G:A	chr22:19854787:G:A	rs17534001	0.16	0.16	5.2e-12	19772762	19992751	219.989	755	eQTL	chr22_19873352_A_G_b38	G	rs737854	ENSG00000215012.8	C22orf29		Brain_Anterior_cingulate_cortex_BA24	0.104515	2.463e-06	0.0961855	0.0588099	0.0733	SAME	0.950445	0.0297172	FALSE	FALSE
IOP EUR	chr3:124590402:G:T	chr3:124590402:G:T	rs67889059	-0.097	0.097	4.6e-09	124321260	124891061	569.801	744	eQTL	chr3_124509576_T_C_b38	C	rs11928463	ENSG00000114491.13	UMPS		Brain_Cerebellum	0.00115174	2.283e-05	0.200092	0.0605043	-0.0542	OPPOSITE	0.128735	0.0296781	FALSE	FALSE
IOP EUR	chr3:50162314:G:A	chr3:50162314:A:G	rs11710277	-0.12	0.12	5.2e-07	49112704	51208992	2096.29	459	eQTL	chr3_50005257_C_G_b38	G	rs4688688	ENSG00000198218.10	QRICH1		Brain_Nucleus_accumbens_basal_ganglia	0.0293212	0.002008	0.107289	0.0487979	-0.0511	OPPOSITE	0.303498	0.0296756	FALSE	FALSE
IOP EUR	chr14:74498200:C:T	chr14:74498200:T:C	rs74384554	0.417	0.417	1.2e-11	73522406	75244145	1721.74	252	eQTL	chr14_74630728_C_T_b38	T	rs754634	ENSG00000259065.1	RP5-1021I20.1		Kidney_Cortex	0.234824	1.623e-06	-0.168567	0.140106	0.0619	OPPOSITE	0.870153	0.0296639	FALSE	FALSE
IOP EUR	chr7:116171382:C:A	chr7:116171382:A:C	rs2896175	0.108	0.108	1e-16	115888613	116386790	498.177	807	sQTL	chr7_116210883_T_C_b38	C	rs1866961	ENSG00000135269.17	TES	chr7:116210734:116249020:clu_31694:ENSG00000135269.17	Esophagus_Muscularis	0.00827262	8.022e-17	0.103309	0.0389441	-0.1084	OPPOSITE	0.198343	0.0296545	FALSE	FALSE
IOP EUR	chr14:74498200:C:T	chr14:74498200:T:C	rs74384554	0.417	0.417	1.2e-11	73522406	75244145	1721.74	254	eQTL	chr14_74631993_T_C_b38	C	rs11627134	ENSG00000156030.13	ELMSAN1		Skin_Sun_Exposed_Lower_leg	0.0310271	2.071e-06	-0.0550816	0.025472	0.0612	OPPOSITE	0.0258945	0.0296205	FALSE	FALSE
IOP EUR	chr14:74498200:C:T	chr14:74498200:T:C	rs74384554	0.417	0.417	1.2e-11	73522406	75244145	1721.74	254	eQTL	chr14_74631610_A_G_b38	G	rs11159096	ENSG00000156030.13	ELMSAN1		Skin_Sun_Exposed_Lower_leg	0.0310271	2.092e-06	-0.0550816	0.025472	0.0612	OPPOSITE	0.0258945	0.0296205	FALSE	FALSE
IOP EUR	chr3:124590402:G:T	chr3:124590402:G:T	rs67889059	-0.097	0.097	4.6e-09	124321260	124891061	569.801	744	sQTL	chr3_124529031_T_C_b38	C	rs332415	ENSG00000160145.15	KALRN	chr3:124496413:124514599:clu_36401:ENSG00000160145.15	Brain_Cortex	1.95206e-13	1.912e-05	-0.489532	0.0615565	0.0547	OPPOSITE	0.142733	0.0296161	TRUE	FALSE
IOP EUR	chr3:124590402:G:T	chr3:124590402:G:T	rs67889059	-0.097	0.097	4.6e-09	124321260	124891061	569.801	744	sQTL	chr3_124529031_T_C_b38	C	rs332415	ENSG00000160145.15	KALRN	chr3:124496413:124514599:clu_36401:ENSG00000160145.15	Brain_Cortex	1.95206e-13	1.912e-05	-0.489532	0.0615565	0.0547	OPPOSITE	0.142733	0.0296161	TRUE	FALSE
IOP EUR	chr3:50143702:G:T	chr3:50143702:T:G	rs2526385	0.096	0.096	3e-09	49099706	51176533	2076.83	546	eQTL	chr3_50223036_C_T_b38	T	rs145831787	ENSG00000007402.11	CACNA2D2		Artery_Aorta	0.00119657	2.589e-08	-0.223136	0.0682517	0.1171	OPPOSITE	0.160702	0.0295767	FALSE	FALSE
IOP EUR	chr3:50162314:G:A	chr3:50162314:A:G	rs11710277	-0.12	0.12	5.2e-07	49112704	51208992	2096.29	548	eQTL	chr3_50223036_C_T_b38	T	rs145831787	ENSG00000007402.11	CACNA2D2		Artery_Aorta	0.00119657	2.589e-08	-0.223136	0.0682517	0.1171	OPPOSITE	0.160702	0.0295767	FALSE	FALSE
IOP EUR	chr2:54443381:C:T	chr2:54443381:T:C	rs4671217	0.101	0.101	3e-09	54255294	54777019	521.725	378	eQTL	chr2_54486929_A_G_b38	G	rs4671942	ENSG00000238018.2	AC093110.3		Nerve_Tibial	3.64125e-08	0.001133	0.128312	0.0229039	-0.0421	OPPOSITE	0.0346329	0.0295465	TRUE	FALSE
IOP EUR	chr1:11328735:T:A	chr1:11328735:T:A	rs143038218	0.54	0.54	6e-10	10308954	12257042	1948.09	296	sQTL	chr1_11347905_A_G_b38	G	rs4845995	ENSG00000242349.5	NPPA-AS1	chr1:11841207:11842650:clu_51181:ENSG00000242349.5	Adipose_Visceral_Omentum	0.184064	0.002814	0.0915922	0.0688447	-0.04	OPPOSITE	0.502602	0.0295396	FALSE	FALSE
IOP EUR	chr1:11328735:T:A	chr1:11328735:T:A	rs143038218	0.54	0.54	6e-10	10308954	12257042	1948.09	298	sQTL	chr1_11348001_T_C_b38	C	rs4845996	ENSG00000177000.10	MTHFR	chr1:11790898:11791207:clu_53787:ENSG00000177000.10	Skin_Sun_Exposed_Lower_leg	0.00176517	0.003028	0.194291	0.0618421	-0.0397	OPPOSITE	0.396687	0.029474	FALSE	FALSE
IOP EUR	chr2:54443381:C:T	chr2:54443381:T:C	rs4671217	0.101	0.101	3e-09	54255294	54777019	521.725	378	eQTL	chr2_54484092_T_C_b38	C	rs7578287	ENSG00000115306.15	SPTBN1		Cells_Cultured_fibroblasts	1.65174e-05	0.001032	-0.13839	0.0317486	-0.0424	SAME	0.0847251	0.0294639	TRUE	FALSE
IOP EUR	chr2:54443381:C:T	chr2:54443381:T:C	rs4671217	0.101	0.101	3e-09	54255294	54777019	521.725	378	eQTL	chr2_54486929_A_G_b38	G	rs4671942	ENSG00000214595.11	EML6		Spleen	0.000346614	0.001133	0.216824	0.0594882	-0.0421	OPPOSITE	0.0359694	0.0294546	FALSE	FALSE
IOP EUR	chr16:67199363:C:A	chr16:67199363:A:C	rs12923138	-0.07	0.07	1.2e-07	66505937	68242334	1736.4	710	eQTL	chr16_66904621_G_C_b38	C	rs8062110	ENSG00000124074.11	ENKD1		Adipose_Subcutaneous	0.0145669	9.46e-06	-0.0584281	0.0238353	-0.0586	SAME	0.292315	0.0294185	FALSE	FALSE
IOP EUR	chr9:127100889:G:A	chr9:127100889:G:A	rs11795066	-0.114	0.114	1.5e-18	126803723	127585817	782.094	611	eQTL	chr9_127178784_G_A_b38	A	rs944793	ENSG00000136828.18	RALGPS1		Esophagus_Gastroesophageal_Junction	0.00490942	3.299e-19	0.0764304	0.0269512	0.1164	SAME	0.0613928	0.0293648	FALSE	FALSE
IOP EUR	chr22:32709241:G:A	chr22:32709241:A:G	rs756481	0.192	0.192	1.3e-10	32541287	32960036	418.749	353	eQTL	chr22_32744425_T_A_b38	A	rs5754244	ENSG00000100234.11	TIMP3		Adipose_Visceral_Omentum	4.7638e-05	0.0003118	-0.10533	0.0256149	-0.0488	SAME	0.603976	0.0293565	TRUE	FALSE
IOP EUR	chr2:101031432:G:A	chr2:101031432:G:A	rs55771809	0.109	0.109	1.5e-09	100888622	101357234	468.612	335	eQTL	chr2_101049367_G_A_b38	A	rs11123859	ENSG00000212283.1	SNORD89		Artery_Aorta	0.00793434	9.156e-06	0.155844	0.0583291	-0.058	OPPOSITE	0.998084	0.0293423	FALSE	FALSE
IOP EUR	chr14:74498200:C:T	chr14:74498200:T:C	rs74384554	0.417	0.417	1.2e-11	73522406	75244145	1721.74	380	eQTL	chr14_74631816_C_G_b38	G	rs11622388	ENSG00000156050.8	FAM161B		Thyroid	0.0603165	1.924e-06	0.0484442	0.0257312	0.0614	SAME	0.03734	0.0293364	FALSE	FALSE
IOP EUR	chr11:47253513:G:A	chr11:47253513:G:A	rs10838681	-0.124	0.124	3e-18	46226080	48303226	2077.15	1565	sQTL	chr11_47466188_G_A_b38	A	rs1044269	ENSG00000165923.15	AGBL2	chr11:47668907:47677271:clu_13655:ENSG00000165923.15	Testis	0.00119018	1.109e-20	-0.359465	0.109835	-0.1703	SAME	0.0988726	0.0293045	FALSE	FALSE
IOP EUR	chr1:36126011:G:A	chr1:36126011:G:A	rs12123086	0.134	0.134	2.4e-11	35185555	36292654	1107.1	327	eQTL	chr1_36103473_C_A_b38	A	rs1092584	ENSG00000142687.17	KIAA0319L		Esophagus_Mucosa	0.0690415	1.659e-08	0.0808782	0.0443717	0.1261	SAME	0.658426	0.0292894	FALSE	FALSE
IOP EUR	chr3:50143702:G:T	chr3:50143702:T:G	rs2526385	0.096	0.096	3e-09	49099706	51176533	2076.83	654	sQTL	chr3_50168529_A_G_b38	G	rs2624837	ENSG00000164062.12	APEH	chr3:49674413:49674489:clu_31537:ENSG00000164062.12	Cells_EBV-transformed_lymphocytes	0.00914658	7.056e-07	0.435923	0.164575	-0.1035	OPPOSITE	0.179344	0.0292195	FALSE	FALSE
IOP EUR	chr11:47991932:G:A	chr11:47991932:G:A	rs7123436	-0.172	0.172	1.2e-27	46966669	49041502	2074.83	2097	sQTL	chr11_47466188_G_A_b38	A	rs1044269	ENSG00000165923.15	AGBL2	chr11:47668907:47677271:clu_13655:ENSG00000165923.15	Testis	0.00119018	1.109e-20	-0.359465	0.109835	-0.1703	SAME	0.0994381	0.0292194	FALSE	FALSE
IOP EUR	chr16:70643165:C:T	chr16:70643165:T:C	rs35381200	-0.074	0.074	2.5e-08	70055639	70712079	656.44	291	eQTL	chr16_70646841_G_C_b38	C	rs3813904	ENSG00000189091.12	SF3B3		Adrenal_Gland	0.00223827	1.94e-05	-0.134369	0.0433713	0.0556	OPPOSITE	0.0277511	0.0292104	FALSE	FALSE
IOP EUR	chr2:238402728:C:T	chr2:238402728:C:T	rs57435966	0.132	0.132	5.5e-09	238168133	238893038	724.905	705	eQTL	chr2_238317141_G_A_b38	A	rs7572702	ENSG00000065802.11	ASB1		Brain_Frontal_Cortex_BA9	0.0210351	7.52e-05	-0.138519	0.0593309	-0.0582	SAME	0.425725	0.029175	FALSE	FALSE
IOP EUR	chr5:108710999:G:A	chr5:108710999:G:A	rs73220177	0.165	0.165	1.6e-11	108048400	109322324	1273.92	922	eQTL	chr5_108678407_G_A_b38	A	rs34825344	ENSG00000249476.1	CTD-2587M2.1		Brain_Nucleus_accumbens_basal_ganglia	0.00576756	1.133e-05	0.277942	0.0993393	0.0659	SAME	0.0967479	0.0291736	FALSE	FALSE
IOP EUR	chr7:116171382:C:A	chr7:116171382:A:C	rs2896175	0.108	0.108	1e-16	115888613	116386790	498.177	807	eQTL	chr7_116210883_T_C_b38	C	rs1866961	ENSG00000135269.17	TES		Pancreas	0.000131723	8.022e-17	0.137456	0.0353924	-0.1084	OPPOSITE	0.167946	0.0291621	FALSE	FALSE
IOP EUR	chr16:70643165:C:T	chr16:70643165:T:C	rs35381200	-0.074	0.074	2.5e-08	70055639	70712079	656.44	292	eQTL	chr16_70647281_T_C_b38	C	rs8061569	ENSG00000132613.14	MTSS1L		Thyroid	0.00201126	2.65e-05	-0.105714	0.0340486	0.0545	OPPOSITE	0.0271902	0.0291374	FALSE	FALSE
IOP EUR	chr16:70643165:C:T	chr16:70643165:T:C	rs35381200	-0.074	0.074	2.5e-08	70055639	70712079	656.44	292	sQTL	chr16_70648791_G_A_b38	A	rs2168608	ENSG00000181019.12	NQO1	chr16:69713129:69718123:clu_15055:ENSG00000181019.12	Ovary	0.191537	6.227e-05	0.154236	0.117535	0.0526	SAME	0.781713	0.0291337	FALSE	FALSE
IOP EUR	chr22:37788844:C:T	chr22:37788844:C:T	rs6000889	0.094	0.094	2e-12	37531706	38151712	620.006	454	sQTL	chr22_37846116_G_A_b38	A	rs6000906	ENSG00000100106.19	TRIOBP	chr22:37759264:37759417:clu_23316:ENSG00000100106.19	Cells_Cultured_fibroblasts	0.00381207	4.435e-12	0.108191	0.0372022	-0.0939	OPPOSITE	0.0781702	0.0291194	FALSE	FALSE
IOP EUR	chr16:70643165:C:T	chr16:70643165:T:C	rs35381200	-0.074	0.074	2.5e-08	70055639	70712079	656.44	291	eQTL	chr16_70647281_T_C_b38	C	rs8061569	ENSG00000223496.2	EXOSC6		Adrenal_Gland	5.2271e-10	2.65e-05	0.536257	0.0819315	0.0545	SAME	0.0267656	0.0290791	TRUE	FALSE
IOP EUR	chr16:70643165:C:T	chr16:70643165:T:C	rs35381200	-0.074	0.074	2.5e-08	70055639	70712079	656.44	292	sQTL	chr16_70648791_G_A_b38	A	rs2168608	ENSG00000141101.12	NOB1	chr16:69748329:69748951:clu_31893:ENSG00000141101.12	Testis	0.289376	6.227e-05	-0.0808001	0.0761273	0.0526	OPPOSITE	0.949622	0.0290539	FALSE	FALSE
IOP EUR	chr16:70643165:C:T	chr16:70643165:T:C	rs35381200	-0.074	0.074	2.5e-08	70055639	70712079	656.44	292	eQTL	chr16_70648791_G_A_b38	A	rs2168608	ENSG00000157353.16	FUK		Stomach	0.181918	6.227e-05	0.0459595	0.0343409	0.0526	SAME	0.98743	0.0290487	FALSE	FALSE
IOP EUR	chr5:108710999:G:A	chr5:108710999:G:A	rs73220177	0.165	0.165	1.6e-11	108048400	109322324	1273.92	922	eQTL	chr5_108661595_A_G_b38	G	rs869287	ENSG00000249476.1	CTD-2587M2.1		Brain_Nucleus_accumbens_basal_ganglia	0.00913213	1.727e-05	-0.256884	0.0973489	-0.0651	SAME	0.0963195	0.0290444	FALSE	FALSE
IOP EUR	chr2:101031432:G:A	chr2:101031432:G:A	rs55771809	0.109	0.109	1.5e-09	100888622	101357234	468.612	335	eQTL	chr2_101049367_G_A_b38	A	rs11123859	ENSG00000163162.8	RNF149		Colon_Sigmoid	0.0341369	9.156e-06	0.0853086	0.0400593	-0.058	OPPOSITE	0.917118	0.0290282	FALSE	FALSE
IOP EUR	chr3:50143702:G:T	chr3:50143702:T:G	rs2526385	0.096	0.096	3e-09	49099706	51176533	2076.83	536	eQTL	chr3_50171435_A_G_b38	G	rs2624836	ENSG00000007402.11	CACNA2D2		Testis	0.00135779	6.785e-07	0.165333	0.0510667	-0.1037	OPPOSITE	0.294363	0.0290169	FALSE	FALSE
IOP EUR	chr3:50162314:G:A	chr3:50162314:A:G	rs11710277	-0.12	0.12	5.2e-07	49112704	51208992	2096.29	548	eQTL	chr3_50171435_A_G_b38	G	rs2624836	ENSG00000007402.11	CACNA2D2		Testis	0.00135779	6.785e-07	0.165333	0.0510667	-0.1037	OPPOSITE	0.294363	0.0290169	FALSE	FALSE
IOP EUR	chr6:32619436:C:T	chr6:32619436:T:C	rs28383314	-0.086	0.086	2.6e-09	31572577	32926326	1353.75	913	eQTL	chr6_31872244_T_A_b38	A	rs2763981	ENSG00000137411.16	VARS2		Uterus	0.00112404	1.196e-09	0.308878	0.0921816	0.0834	SAME	0.416128	0.0290065	FALSE	FALSE
IOP EUR	chr14:50188589:C:T	chr14:50385916:T:C	rs61755579	0.253	0.253	4.4e-11	49599349	50872386	1273.04	401	eQTL	chr14_50805720_T_C_b38	C	rs79119928	ENSG00000165527.6	ARF6		Lung	0.22162	0.002409	0.0636024	0.051965	0.099	SAME	0.151604	0.0289952	FALSE	FALSE
IOP EUR	chr5:108710999:G:A	chr5:108710999:G:A	rs73220177	0.165	0.165	1.6e-11	108048400	109322324	1273.92	1048	eQTL	chr5_108676202_C_T_b38	T	rs13169679	ENSG00000272523.1	LINC01023		Esophagus_Mucosa	0.000391258	6.588e-06	0.182295	0.0510017	0.0676	SAME	0.0833199	0.0289941	FALSE	FALSE
IOP EUR	chr16:70643165:C:T	chr16:70643165:T:C	rs35381200	-0.074	0.074	2.5e-08	70055639	70712079	656.44	292	sQTL	chr16_70647395_A_G_b38	G	rs11865702	ENSG00000090857.13	PDPR	chr16:70136386:70138899:clu_14773:ENSG00000090857.13	Brain_Nucleus_accumbens_basal_ganglia	0.0487745	1.325e-05	-0.188811	0.0951552	0.0565	OPPOSITE	0.0305721	0.0289872	FALSE	FALSE
IOP EUR	chr16:70643165:C:T	chr16:70643165:T:C	rs35381200	-0.074	0.074	2.5e-08	70055639	70712079	656.44	292	eQTL	chr16_70643882_G_A_b38	A	rs6499330	ENSG00000090857.13	PDPR		Lung	0.00248941	1.055e-05	0.165686	0.0544669	0.0566	SAME	0.0271589	0.0289765	FALSE	FALSE
IOP EUR	chr3:124590402:G:T	chr3:124590402:G:T	rs67889059	-0.097	0.097	4.6e-09	124321260	124891061	569.801	744	eQTL	chr3_124521250_C_T_b38	T	rs6772994	ENSG00000160145.15	KALRN		Skin_Not_Sun_Exposed_Suprapubic	0.0100834	1.539e-05	-0.0651306	0.0252057	0.0553	OPPOSITE	0.165324	0.0289633	FALSE	FALSE
IOP EUR	chr6:32619436:C:T	chr6:32619436:T:C	rs28383314	-0.086	0.086	2.6e-09	31572577	32926326	1353.75	1222	eQTL	chr6_31940060_G_A_b38	A	rs2293751	ENSG00000271581.1	XXbac-BPG248L24.12		Thyroid	0.000693151	2.529e-09	0.17162	0.0502778	0.0773	SAME	0.941343	0.0289609	FALSE	FALSE
IOP EUR	chr3:50143702:G:T	chr3:50143702:T:G	rs2526385	0.096	0.096	3e-09	49099706	51176533	2076.83	518	eQTL	chr3_50168529_A_G_b38	G	rs2624837	ENSG00000273356.1	LINC02019		Lung	0.0395413	7.056e-07	0.0831198	0.0402598	-0.1035	OPPOSITE	0.204236	0.0289407	FALSE	FALSE
IOP EUR	chr14:74498200:C:T	chr14:74498200:T:C	rs74384554	0.417	0.417	1.2e-11	73522406	75244145	1721.74	294	eQTL	chr14_74631993_T_C_b38	C	rs11627134	ENSG00000140043.11	PTGR2		Esophagus_Gastroesophageal_Junction	0.0309672	2.071e-06	-0.147849	0.068176	0.0612	OPPOSITE	0.0255238	0.0289373	FALSE	FALSE
IOP EUR	chr14:74498200:C:T	chr14:74498200:T:C	rs74384554	0.417	0.417	1.2e-11	73522406	75244145	1721.74	294	eQTL	chr14_74631610_A_G_b38	G	rs11159096	ENSG00000140043.11	PTGR2		Esophagus_Gastroesophageal_Junction	0.0309672	2.092e-06	-0.147849	0.068176	0.0612	OPPOSITE	0.0255238	0.0289373	FALSE	FALSE
IOP EUR	chr16:70643165:C:T	chr16:70643165:T:C	rs35381200	-0.074	0.074	2.5e-08	70055639	70712079	656.44	292	sQTL	chr16_70647395_A_G_b38	G	rs11865702	ENSG00000103051.18	COG4	chr16:70496379:70497221:clu_19280:ENSG00000103051.18	Nerve_Tibial	1.56322e-06	1.325e-05	0.279022	0.0574051	0.0565	SAME	0.0277072	0.0289329	TRUE	FALSE
IOP EUR	chr14:74498200:C:T	chr14:74498200:T:C	rs74384554	0.417	0.417	1.2e-11	73522406	75244145	1721.74	440	sQTL	chr14_74630728_C_T_b38	T	rs754634	ENSG00000119636.15	BBOF1	chr14:74040645:74055584:clu_23572:ENSG00000119636.15	Nerve_Tibial	0.203327	1.623e-06	0.0786607	0.0617541	0.0619	SAME	0.814645	0.0289226	FALSE	FALSE
IOP EUR	chr20:50443654:C:T	chr20:50443654:C:T	rs6095946	0.081	0.081	5e-10	50304094	50650429	346.335	233	sQTL	chr20_50543407_T_A_b38	A	rs4496379	ENSG00000042062.11	FAM65C	chr20:50594714:50595369:clu_27423:ENSG00000042062.11	Muscle_Skeletal	0.000230033	0.01149	-0.194453	0.0525077	0.0325	OPPOSITE	0.301449	0.0288876	FALSE	FALSE
IOP EUR	chr1:11328735:T:A	chr1:11328735:T:A	rs143038218	0.54	0.54	6e-10	10308954	12257042	1948.09	83	sQTL	chr1_10592920_T_C_b38	C	rs284273	ENSG00000162441.11	LZIC	chr1:9936627:9942624:clu_46446:ENSG00000162441.11	Small_Intestine_Terminal_Ileum	0.097912	0.03255	0.379027	0.227574	0.0609	SAME	0.822856	0.0288485	FALSE	FALSE
IOP EUR	chr2:101031432:G:A	chr2:101031432:G:A	rs55771809	0.109	0.109	1.5e-09	100888622	101357234	468.612	335	eQTL	chr2_101049367_G_A_b38	A	rs11123859	ENSG00000163162.8	RNF149		Brain_Anterior_cingulate_cortex_BA24	0.0345274	9.156e-06	0.19089	0.0892924	-0.058	OPPOSITE	0.940087	0.0287401	FALSE	FALSE
IOP EUR	chr3:50143702:G:T	chr3:50143702:T:G	rs2526385	0.096	0.096	3e-09	49099706	51176533	2076.83	582	eQTL	chr3_50168529_A_G_b38	G	rs2624837	ENSG00000179564.3	LSMEM2		Heart_Atrial_Appendage	0.0100268	7.056e-07	-0.116515	0.0449644	-0.1035	SAME	0.149045	0.028722	FALSE	FALSE
IOP EUR	chr16:89752083:C:T	chr16:89752083:T:C	rs3743860	0.102	0.102	4.2e-15	89279030	90094871	815.841	1225	eQTL	chr16_89733727_A_G_b38	G	rs4785715	ENSG00000177946.5	CENPBD1		Adipose_Visceral_Omentum	0.00614652	3.688e-11	0.102452	0.0371939	0.0917	SAME	0.920988	0.0287081	FALSE	FALSE
IOP EUR	chr16:70643165:C:T	chr16:70643165:T:C	rs35381200	-0.074	0.074	2.5e-08	70055639	70712079	656.44	292	eQTL	chr16_70648791_G_A_b38	A	rs2168608	ENSG00000198373.12	WWP2		Brain_Hypothalamus	0.324423	6.227e-05	-0.07239	0.0731834	0.0526	OPPOSITE	0.870885	0.0286595	FALSE	FALSE
IOP EUR	chr22:37788844:C:T	chr22:37788844:C:T	rs6000889	0.094	0.094	2e-12	37531706	38151712	620.006	454	eQTL	chr22_37855679_T_C_b38	C	rs2157472	ENSG00000128283.6	CDC42EP1		Testis	0.000514768	4.121e-12	-0.14571	0.0414431	-0.0933	SAME	0.0648448	0.0286527	FALSE	FALSE
IOP EUR	chr16:70643165:C:T	chr16:70643165:T:C	rs35381200	-0.074	0.074	2.5e-08	70055639	70712079	656.44	292	eQTL	chr16_70647281_T_C_b38	C	rs8061569	ENSG00000255185.5	PDXDC2P		Brain_Cerebellar_Hemisphere	4.56216e-06	2.65e-05	0.275173	0.0575953	0.0545	SAME	0.0272921	0.0285891	TRUE	FALSE
IOP EUR	chr16:67199363:C:A	chr16:67199363:A:C	rs12923138	-0.07	0.07	1.2e-07	66505937	68242334	1736.4	585	eQTL	chr16_66904621_G_C_b38	C	rs8062110	ENSG00000141084.10	RANBP10		Brain_Nucleus_accumbens_basal_ganglia	0.0309213	9.46e-06	-0.0999365	0.0459038	-0.0586	SAME	0.658641	0.0285866	FALSE	FALSE
IOP EUR	chr1:36126011:G:A	chr1:36126011:G:A	rs12123086	0.134	0.134	2.4e-11	35185555	36292654	1107.1	204	eQTL	chr1_35696532_A_G_b38	G	rs960629	ENSG00000243749.1	TMEM35B		Esophagus_Muscularis	0.223991	0.002913	0.0464912	0.0381734	0.0592	SAME	0.3313	0.0285192	FALSE	FALSE
IOP EUR	chr11:47253513:G:A	chr11:47253513:G:A	rs10838681	-0.124	0.124	3e-18	46226080	48303226	2077.15	310	eQTL	chr11_48220087_A_G_b38	G	rs4752917	ENSG00000086205.16	FOLH1		Brain_Caudate_basal_ganglia	0.00118937	3.844e-07	-0.129558	0.0392242	-0.066	SAME	0.0248968	0.0285084	FALSE	FALSE
IOP EUR	chr10:80411803:C:T	chr10:80411803:T:C	rs6585986	-0.084	0.084	1.3e-09	79470408	80647939	1177.53	713	eQTL	chr10_80545871_T_C_b38	C	rs11185982	ENSG00000108219.14	TSPAN14		Pituitary	9.95648e-07	1.964e-05	0.257025	0.0508792	-0.0752	OPPOSITE	0.138722	0.0284943	TRUE	FALSE
IOP EUR	chr2:54443381:C:T	chr2:54443381:T:C	rs4671217	0.101	0.101	3e-09	54255294	54777019	521.725	378	eQTL	chr2_54484406_G_A_b38	A	rs6545410	ENSG00000115310.17	RTN4		Thyroid	0.0546718	0.001072	0.0674138	0.0350027	-0.0423	OPPOSITE	0.484222	0.0284819	FALSE	FALSE
IOP EUR	chr13:73065233:G:A	chr13:73065233:G:A	rs9530143	0.077	0.077	2.3e-08	72567497	73198693	631.196	412	eQTL	chr13_73068525_A_G_b38	G	rs9543223	ENSG00000102554.13	KLF5		Spleen	0.0957976	5.113e-06	-0.118954	0.0710587	-0.06	SAME	0.188881	0.0284701	FALSE	FALSE
IOP EUR	chr7:11644065:C:T	chr7:11644065:C:T	rs1635182	-0.094	0.094	1.5e-08	11587720	11863446	275.726	979	eQTL	chr7_11734871_G_A_b38	A	rs6957012	ENSG00000005108.15	THSD7A		Adrenal_Gland	4.04554e-06	0.0001982	-0.35565	0.0749487	0.0493	OPPOSITE	0.179892	0.0284616	TRUE	FALSE
IOP EUR	chr3:50143702:G:T	chr3:50143702:T:G	rs2526385	0.096	0.096	3e-09	49099706	51176533	2076.83	609	eQTL	chr3_50168529_A_G_b38	G	rs2624837	ENSG00000230454.1	U73166.2		Testis	0.00588988	7.056e-07	0.109614	0.0394842	-0.1035	OPPOSITE	0.232997	0.0284415	FALSE	FALSE
IOP EUR	chr3:50162314:G:A	chr3:50162314:A:G	rs11710277	-0.12	0.12	5.2e-07	49112704	51208992	2096.29	611	eQTL	chr3_50168529_A_G_b38	G	rs2624837	ENSG00000230454.1	U73166.2		Testis	0.00588988	7.056e-07	0.109614	0.0394842	-0.1035	OPPOSITE	0.232997	0.0284413	FALSE	FALSE
IOP EUR	chr16:70643165:C:T	chr16:70643165:T:C	rs35381200	-0.074	0.074	2.5e-08	70055639	70712079	656.44	292	eQTL	chr16_70646841_G_C_b38	C	rs3813904	ENSG00000157322.17	CLEC18A		Esophagus_Gastroesophageal_Junction	3.41352e-05	1.94e-05	0.317777	0.07542	0.0556	SAME	0.0268611	0.0284344	TRUE	FALSE
IOP EUR	chr16:70643165:C:T	chr16:70643165:T:C	rs35381200	-0.074	0.074	2.5e-08	70055639	70712079	656.44	292	sQTL	chr16_70648791_G_A_b38	A	rs2168608	ENSG00000181019.12	NQO1	chr16:69713129:69718123:clu_14750:ENSG00000181019.12	Brain_Nucleus_accumbens_basal_ganglia	0.136088	6.227e-05	0.15263	0.101934	0.0526	SAME	0.937067	0.028434	FALSE	FALSE
IOP EUR	chr7:103547614:C:T	chr7:103547614:C:T	rs2041475	0.094	0.094	5.3e-09	102792634	103605525	812.891	160	eQTL	chr7_103155184_C_A_b38	A	rs4729885	ENSG00000005075.15	POLR2J		Heart_Atrial_Appendage	0.492384	0.007246	-0.0286149	0.0416302	0.0617	OPPOSITE	0.262333	0.0284176	FALSE	FALSE
IOP EUR	chr22:19854787:G:A	chr22:19854787:G:A	rs17534001	0.16	0.16	5.2e-12	19772762	19992751	219.989	757	eQTL	chr22_19873352_A_G_b38	G	rs737854	ENSG00000185838.13	GNB1L		Stomach	0.0688366	2.463e-06	0.108326	0.0592977	0.0733	SAME	0.982074	0.0283856	FALSE	FALSE
IOP EUR	chr3:50143702:G:T	chr3:50143702:T:G	rs2526385	0.096	0.096	3e-09	49099706	51176533	2076.83	537	eQTL	chr3_50173432_A_G_b38	G	rs6446201	ENSG00000230454.1	U73166.2		Esophagus_Muscularis	0.0173508	2.872e-07	0.142003	0.059434	-0.1072	OPPOSITE	0.295241	0.028372	FALSE	FALSE
IOP EUR	chr16:70643165:C:T	chr16:70643165:T:C	rs35381200	-0.074	0.074	2.5e-08	70055639	70712079	656.44	292	eQTL	chr16_70647395_A_G_b38	G	rs11865702	ENSG00000261556.9	SMG1P7		Brain_Hypothalamus	1.39642e-05	1.325e-05	0.282854	0.0626312	0.0565	SAME	0.0268822	0.0283659	TRUE	FALSE
IOP EUR	chr7:11644065:C:T	chr7:11644065:C:T	rs1635182	-0.094	0.094	1.5e-08	11587720	11863446	275.726	979	eQTL	chr7_11729348_T_A_b38	A	rs1526559	ENSG00000005108.15	THSD7A		Adrenal_Gland	0.000897453	5.825e-05	0.272422	0.0807577	-0.0543	OPPOSITE	0.178972	0.028316	FALSE	FALSE
IOP EUR	chr1:11328735:T:A	chr1:11328735:T:A	rs143038218	0.54	0.54	6e-10	10308954	12257042	1948.09	306	eQTL	chr1_11348001_T_C_b38	C	rs4845996	ENSG00000162490.6	DRAXIN		Whole_Blood	0.000786643	0.003028	-0.128849	0.0381809	-0.0397	SAME	0.396296	0.0283111	FALSE	FALSE
IOP EUR	chr3:50162314:G:A	chr3:50162314:A:G	rs11710277	-0.12	0.12	5.2e-07	49112704	51208992	2096.29	500	eQTL	chr3_49976681_G_A_b38	A	rs2624821	ENSG00000177352.9	CCDC71		Brain_Hippocampus	0.010732	0.001921	-0.241752	0.0933344	0.0513	OPPOSITE	0.16367	0.0282967	FALSE	FALSE
IOP EUR	chr3:50162314:G:A	chr3:50162314:A:G	rs11710277	-0.12	0.12	5.2e-07	49112704	51208992	2096.29	500	eQTL	chr3_49976681_G_A_b38	A	rs2624821	ENSG00000177352.9	CCDC71		Brain_Hippocampus	0.010732	0.001921	-0.241752	0.0933344	0.0513	OPPOSITE	0.16367	0.0282967	FALSE	FALSE
IOP EUR	chr3:50162314:G:A	chr3:50162314:A:G	rs11710277	-0.12	0.12	5.2e-07	49112704	51208992	2096.29	601	eQTL	chr3_50168529_A_G_b38	G	rs2624837	ENSG00000179564.3	LSMEM2		Heart_Atrial_Appendage	0.0100268	7.056e-07	-0.116515	0.0449644	-0.1035	SAME	0.147899	0.0282908	FALSE	FALSE
IOP EUR	chr2:43237679:G:A	chr2:43237679:G:A	rs113542380	-0.16	0.16	9.3e-11	43073098	43860257	787.159	778	eQTL	chr2_43386851_G_T_b38	T	rs35491011	ENSG00000279873.2	LINC01126		Adipose_Subcutaneous	7.97655e-06	8.674e-05	0.179857	0.0398621	0.0509	SAME	0.546543	0.0282705	TRUE	FALSE
IOP EUR	chr2:54443381:C:T	chr2:54443381:T:C	rs4671217	0.101	0.101	3e-09	54255294	54777019	521.725	378	eQTL	chr2_54484092_T_C_b38	C	rs7578287	ENSG00000238018.2	AC093110.3		Testis	3.14675e-05	0.001032	0.142468	0.0336398	-0.0424	OPPOSITE	0.423898	0.0282584	TRUE	FALSE
IOP EUR	chr6:32619436:C:T	chr6:32619436:T:C	rs28383314	-0.086	0.086	2.6e-09	31572577	32926326	1353.75	4503	sQTL	chr6_31940060_G_A_b38	A	rs2293751	ENSG00000204394.12	VARS	chr6:31793120:31794831:clu_29526:ENSG00000204394.12	Brain_Cerebellar_Hemisphere	0.000203543	2.529e-09	0.415962	0.109227	0.0773	SAME	0.984625	0.0282252	FALSE	FALSE
IOP EUR	chr6:32619436:C:T	chr6:32619436:T:C	rs28383314	-0.086	0.086	2.6e-09	31572577	32926326	1353.75	4503	sQTL	chr6_31940060_G_A_b38	A	rs2293751	ENSG00000204394.12	VARS	chr6:31793120:31794831:clu_29526:ENSG00000204394.12	Brain_Cerebellar_Hemisphere	0.000203543	2.529e-09	0.415962	0.109227	0.0773	SAME	0.984625	0.0282252	FALSE	FALSE
IOP EUR	chr2:101031432:G:A	chr2:101031432:G:A	rs55771809	0.109	0.109	1.5e-09	100888622	101357234	468.612	335	eQTL	chr2_101049367_G_A_b38	A	rs11123859	ENSG00000212283.1	SNORD89		Adipose_Visceral_Omentum	0.0193007	9.156e-06	0.112615	0.0479376	-0.058	OPPOSITE	0.993981	0.02822	FALSE	FALSE
IOP EUR	chr20:50443654:C:T	chr20:50443654:C:T	rs6095946	0.081	0.081	5e-10	50304094	50650429	346.335	233	sQTL	chr20_50530955_T_C_b38	C	rs6020585	ENSG00000196396.9	PTPN1	chr20:50578224:50578420:clu_53645:ENSG00000196396.9	Testis	1.51404e-18	0.01156	0.684876	0.0728681	-0.0326	OPPOSITE	0.274881	0.028155	TRUE	FALSE
IOP EUR	chr14:74498200:C:T	chr14:74498200:T:C	rs74384554	0.417	0.417	1.2e-11	73522406	75244145	1721.74	154	eQTL	chr14_74604390_C_T_b38	T	rs8006778	ENSG00000205669.2	ACOT6		Brain_Caudate_basal_ganglia	0.0748817	1.826e-06	0.149075	0.0831273	0.0615	SAME	0.0306307	0.0281366	FALSE	FALSE
IOP EUR	chr1:11328735:T:A	chr1:11328735:T:A	rs143038218	0.54	0.54	6e-10	10308954	12257042	1948.09	299	sQTL	chr1_11739991_T_C_b38	C	rs11121815	ENSG00000177674.15	AGTRAP	chr1:11746223:11747440:clu_55557:ENSG00000177674.15	Lung	4.40035e-15	0.004042	0.388659	0.0479826	-0.0485	OPPOSITE	0.0317407	0.0281262	TRUE	FALSE
IOP EUR	chr1:11328735:T:A	chr1:11328735:T:A	rs143038218	0.54	0.54	6e-10	10308954	12257042	1948.09	299	sQTL	chr1_11739991_T_C_b38	C	rs11121815	ENSG00000177674.15	AGTRAP	chr1:11746223:11747440:clu_55557:ENSG00000177674.15	Lung	4.40035e-15	0.004042	0.388659	0.0479826	-0.0485	OPPOSITE	0.0317407	0.0281262	TRUE	FALSE
IOP EUR	chr2:217802649:T:A	chr2:217802649:T:C	rs3791979	-0.081	0.081	1.4e-09	217752166	217907704	155.538	505	sQTL	chr2_217803113_G_A_b38	A	rs3088214	ENSG00000079308.16	TNS1	chr2:217821938:217829844:clu_51143:ENSG00000079308.16	Skin_Not_Sun_Exposed_Suprapubic	0.00100694	2.415e-09	0.192314	0.0581284	0.0802	SAME	0.134797	0.0281242	FALSE	FALSE
IOP EUR	chr16:70643165:C:T	chr16:70643165:T:C	rs35381200	-0.074	0.074	2.5e-08	70055639	70712079	656.44	292	eQTL	chr16_70646841_G_C_b38	C	rs3813904	ENSG00000226232.8	NPIPB14P		Stomach	7.00177e-06	1.94e-05	0.184738	0.0403033	0.0556	SAME	0.0236604	0.0281035	TRUE	FALSE
IOP EUR	chr1:11328735:T:A	chr1:11328735:T:A	rs143038218	0.54	0.54	6e-10	10308954	12257042	1948.09	266	eQTL	chr1_11347905_A_G_b38	G	rs4845995	ENSG00000083444.16	PLOD1		Brain_Hippocampus	0.0180747	0.002814	0.149319	0.0623297	-0.04	OPPOSITE	0.522516	0.0280867	FALSE	FALSE
IOP EUR	chr1:11328735:T:A	chr1:11328735:T:A	rs143038218	0.54	0.54	6e-10	10308954	12257042	1948.09	257	sQTL	chr1_11347905_A_G_b38	G	rs4845995	ENSG00000116688.16	MFN2	chr1:11980484:11981974:clu_46221:ENSG00000116688.16	Heart_Atrial_Appendage	0.00711439	0.002814	0.180371	0.0666188	-0.04	OPPOSITE	0.524707	0.0280859	FALSE	FALSE
IOP EUR	chr5:108710999:G:A	chr5:108710999:G:A	rs73220177	0.165	0.165	1.6e-11	108048400	109322324	1273.92	1048	eQTL	chr5_108672708_T_G_b38	G	rs2940517	ENSG00000151422.12	FER		Thyroid	0.00113564	2.134e-05	0.10686	0.0326451	-0.0656	OPPOSITE	0.0875974	0.0280838	FALSE	FALSE
IOP EUR	chr14:74498200:C:T	chr14:74498200:T:C	rs74384554	0.417	0.417	1.2e-11	73522406	75244145	1721.74	283	eQTL	chr14_74631816_C_G_b38	G	rs11622388	ENSG00000258586.1	RP5-1021I20.2		Nerve_Tibial	0.12176	1.924e-06	-0.092241	0.0594997	0.0614	OPPOSITE	0.0350179	0.0280836	FALSE	FALSE
IOP EUR	chr4:7859556:G:A	chr4:7858492:T:A	rs28649910	0.216	0.216	8.9e-41	7716502	8018376	301.874	734	eQTL	chr4_7862251_T_G_b38	G	rs59283470	ENSG00000205959.3	RP11-689P11.2		Esophagus_Muscularis	0.00496498	1.103e-36	0.105016	0.0371714	-0.1877	OPPOSITE	0.104534	0.0280617	FALSE	FALSE
IOP EUR	chr2:28135884:C:T	chr2:28135884:C:T	rs10189434	-0.088	0.088	1.2e-09	27333719	28424757	1091.04	827	eQTL	chr2_27637059_C_T_b38	T	rs56001553	ENSG00000084764.10	MAPRE3		Skin_Sun_Exposed_Lower_leg	0.00278066	0.001926	-0.0720832	0.0239881	0.04	OPPOSITE	0.469848	0.027998	FALSE	FALSE
IOP EUR	chr3:50143702:G:T	chr3:50143702:T:G	rs2526385	0.096	0.096	3e-09	49099706	51176533	2076.83	177	eQTL	chr3_49240565_G_A_b38	A	rs4273407	ENSG00000229759.1	MRPS18AP1		Testis	2.82293e-05	1.966e-05	0.571372	0.134091	-0.115	OPPOSITE	0.573346	0.0279964	TRUE	FALSE
IOP EUR	chr18:76363284:G:T	chr18:76363284:T:G	rs41506447	-0.101	0.101	2.3e-08	76308607	76420083	111.476	329	eQTL	chr18_76401640_C_G_b38	G	rs9950025	ENSG00000280205.1	RP11-504I13.2		Nerve_Tibial	0.000130602	0.001532	0.208928	0.0541555	-0.0425	OPPOSITE	0.07518	0.0279317	FALSE	FALSE
IOP EUR	chr5:108710999:G:A	chr5:108710999:G:A	rs73220177	0.165	0.165	1.6e-11	108048400	109322324	1273.92	922	eQTL	chr5_108672708_T_G_b38	G	rs2940517	ENSG00000249476.1	CTD-2587M2.1		Brain_Nucleus_accumbens_basal_ganglia	0.00906503	2.134e-05	-0.261675	0.0990667	-0.0656	SAME	0.0926226	0.0279297	FALSE	FALSE
IOP EUR	chr17:46758936:C:T	chr17:46758936:T:C	rs9912530	0.091	0.091	2.4e-10	45841049	46875150	1034.1	294	eQTL	chr17_46743059_T_C_b38	C	rs199536	ENSG00000228782.7	MRPL45P2		Skin_Sun_Exposed_Lower_leg	0.00533993	9.221e-09	0.139546	0.0498871	-0.0867	OPPOSITE	0.0644729	0.0279174	FALSE	FALSE
IOP EUR	chr22:37788844:C:T	chr22:37788844:C:T	rs6000889	0.094	0.094	2e-12	37531706	38151712	620.006	454	sQTL	chr22_37846116_G_A_b38	A	rs6000906	ENSG00000100129.17	EIF3L	chr22:37851490:37855565:clu_25140:ENSG00000100129.17	Brain_Cerebellum	0.0108493	4.435e-12	0.271433	0.105464	-0.0939	OPPOSITE	0.0774224	0.0279018	FALSE	FALSE
IOP EUR	chr16:67199363:C:A	chr16:67199363:A:C	rs12923138	-0.07	0.07	1.2e-07	66505937	68242334	1736.4	388	eQTL	chr16_66851749_A_G_b38	G	rs151460	ENSG00000166548.15	TK2		Adipose_Visceral_Omentum	0.0755992	5.964e-05	0.0353559	0.0198467	0.0517	SAME	0.298394	0.0279005	FALSE	FALSE
IOP EUR	chr12:108584638:C:T	chr12:108584638:C:T	rs73191218	0.155	0.155	1.1e-10	108282896	108676843	393.947	126	eQTL	chr12_108609654_A_G_b38	G	rs2052425	ENSG00000136003.15	ISCU		Cells_EBV-transformed_lymphocytes	0.449028	0.002181	-0.054487	0.0717421	-0.0398	SAME	0.449519	0.0278996	FALSE	FALSE
IOP EUR	chr14:74498200:C:T	chr14:74498200:T:C	rs74384554	0.417	0.417	1.2e-11	73522406	75244145	1721.74	203	eQTL	chr14_74631993_T_C_b38	C	rs11627134	ENSG00000119661.14	DNAL1		Thyroid	0.0399198	2.071e-06	0.0568947	0.02762	0.0612	SAME	0.0250224	0.027899	FALSE	FALSE
IOP EUR	chr14:74498200:C:T	chr14:74498200:T:C	rs74384554	0.417	0.417	1.2e-11	73522406	75244145	1721.74	203	eQTL	chr14_74631610_A_G_b38	G	rs11159096	ENSG00000119661.14	DNAL1		Thyroid	0.0399198	2.092e-06	0.0568947	0.02762	0.0612	SAME	0.0250224	0.027899	FALSE	FALSE
IOP EUR	chr13:110256584:G:A	chr13:110256584:G:A	rs112972174	0.314	0.314	1.8e-09	110206584	110494953	288.369	210	eQTL	chr13_110266858_C_A_b38	A	rs595325	ENSG00000134871.17	COL4A2		Esophagus_Muscularis	0.239339	6.152e-07	0.0534845	0.0453866	0.0802	SAME	0.210193	0.0278948	FALSE	FALSE
IOP EUR	chr16:70643165:C:T	chr16:70643165:T:C	rs35381200	-0.074	0.074	2.5e-08	70055639	70712079	656.44	292	eQTL	chr16_70648791_G_A_b38	A	rs2168608	ENSG00000090857.13	PDPR		Adipose_Subcutaneous	0.0249224	6.227e-05	0.127098	0.0565071	0.0526	SAME	0.942577	0.0278946	FALSE	FALSE
IOP EUR	chr1:31726197:G:C	chr1:31726197:G:C	rs945211	-0.073	0.073	3e-08	31549302	31933635	384.333	633	eQTL	chr1_31653830_T_C_b38	C	rs3817398	ENSG00000162517.12	PEF1		Artery_Aorta	1.72663e-16	4.525e-05	0.182892	0.0210011	0.0531	SAME	0.147083	0.0278873	TRUE	FALSE
IOP EUR	chr2:54443381:C:T	chr2:54443381:T:C	rs4671217	0.101	0.101	3e-09	54255294	54777019	521.725	378	sQTL	chr2_54486929_A_G_b38	G	rs4671942	ENSG00000214595.11	EML6	chr2:54916935:54928313:clu_51624:ENSG00000214595.11	Thyroid	7.62747e-05	0.001133	-0.188497	0.0472898	-0.0421	SAME	0.0415337	0.0278779	FALSE	FALSE
IOP EUR	chr2:54443381:C:T	chr2:54443381:T:C	rs4671217	0.101	0.101	3e-09	54255294	54777019	521.725	378	sQTL	chr2_54486929_A_G_b38	G	rs4671942	ENSG00000115306.15	SPTBN1	chr2:54916935:54928313:clu_51624:ENSG00000115306.15	Thyroid	7.62747e-05	0.001133	-0.188497	0.0472898	-0.0421	SAME	0.0415337	0.0278779	FALSE	FALSE
IOP EUR	chr1:11328735:T:A	chr1:11328735:T:A	rs143038218	0.54	0.54	6e-10	10308954	12257042	1948.09	298	sQTL	chr1_11739991_T_C_b38	C	rs11121815	ENSG00000177000.10	MTHFR	chr1:11790898:11791207:clu_39278:ENSG00000177000.10	Uterus	0.0657258	0.004042	0.306329	0.164719	-0.0485	OPPOSITE	0.516969	0.0278728	FALSE	FALSE
IOP EUR	chr2:54443381:C:T	chr2:54443381:T:C	rs4671217	0.101	0.101	3e-09	54255294	54777019	521.725	378	eQTL	chr2_54469573_C_A_b38	A	rs4671939	ENSG00000214595.11	EML6		Skin_Not_Sun_Exposed_Suprapubic	0.00108456	0.003621	-0.123153	0.0374428	-0.0378	SAME	0.0386968	0.0278581	FALSE	FALSE
IOP EUR	chr17:49264218:C:T	chr17:49264218:T:C	rs9899665	-0.069	0.069	7.6e-08	49112101	49486677	374.576	349	eQTL	chr17_49291737_A_G_b38	G	rs4794036	ENSG00000167080.8	B4GALNT2		Skin_Sun_Exposed_Lower_leg	0.0628995	3.801e-07	-0.077775	0.0417296	0.0653	OPPOSITE	0.153285	0.0278546	FALSE	FALSE
IOP EUR	chr17:49264218:C:T	chr17:49264218:T:C	rs9899665	-0.069	0.069	7.6e-08	49112101	49486677	374.576	349	eQTL	chr17_49291737_A_G_b38	G	rs4794036	ENSG00000167080.8	B4GALNT2		Skin_Sun_Exposed_Lower_leg	0.0628995	3.801e-07	-0.077775	0.0417296	0.0653	OPPOSITE	0.153285	0.0278546	FALSE	FALSE
IOP EUR	chr17:49264218:C:T	chr17:49264218:T:C	rs9899665	-0.069	0.069	7.6e-08	49112101	49486677	374.576	349	eQTL	chr17_49291737_A_G_b38	G	rs4794036	ENSG00000167080.8	B4GALNT2		Skin_Sun_Exposed_Lower_leg	0.0628995	3.801e-07	-0.077775	0.0417296	0.0653	OPPOSITE	0.153285	0.0278546	FALSE	FALSE
IOP EUR	chr3:50143702:G:T	chr3:50143702:T:G	rs2526385	0.096	0.096	3e-09	49099706	51176533	2076.83	518	eQTL	chr3_50173432_A_G_b38	G	rs6446201	ENSG00000273356.1	LINC02019		Lung	0.0619085	2.872e-07	0.0768504	0.0410599	-0.1072	OPPOSITE	0.196358	0.0278245	FALSE	FALSE
IOP EUR	chr16:70643165:C:T	chr16:70643165:T:C	rs35381200	-0.074	0.074	2.5e-08	70055639	70712079	656.44	292	eQTL	chr16_70647281_T_C_b38	C	rs8061569	ENSG00000157335.20	CLEC18C		Artery_Aorta	3.75004e-08	2.65e-05	-0.393423	0.0697449	0.0545	OPPOSITE	0.0265908	0.0277871	TRUE	FALSE
IOP EUR	chr3:50143702:G:T	chr3:50143702:T:G	rs2526385	0.096	0.096	3e-09	49099706	51176533	2076.83	537	sQTL	chr3_50168529_A_G_b38	G	rs2624837	ENSG00000114735.9	HEMK1	chr3:50571801:50577052:clu_35602:ENSG00000114735.9	Heart_Left_Ventricle	0.000379628	7.056e-07	-0.334761	0.0933083	-0.1035	SAME	0.215775	0.027766	FALSE	FALSE
IOP EUR	chr3:50162314:G:A	chr3:50162314:A:G	rs11710277	-0.12	0.12	5.2e-07	49112704	51208992	2096.29	539	sQTL	chr3_50168529_A_G_b38	G	rs2624837	ENSG00000114735.9	HEMK1	chr3:50571801:50577052:clu_35602:ENSG00000114735.9	Heart_Left_Ventricle	0.000379628	7.056e-07	-0.334761	0.0933083	-0.1035	SAME	0.215775	0.027766	FALSE	FALSE
IOP EUR	chr3:50143702:G:T	chr3:50143702:T:G	rs2526385	0.096	0.096	3e-09	49099706	51176533	2076.83	576	eQTL	chr3_50168529_A_G_b38	G	rs2624837	ENSG00000114395.10	CYB561D2		Minor_Salivary_Gland	0.00401027	7.056e-07	0.276657	0.0942782	-0.1035	OPPOSITE	0.110162	0.027732	FALSE	FALSE
IOP EUR	chr3:50162314:G:A	chr3:50162314:A:G	rs11710277	-0.12	0.12	5.2e-07	49112704	51208992	2096.29	578	eQTL	chr3_50168529_A_G_b38	G	rs2624837	ENSG00000114395.10	CYB561D2		Minor_Salivary_Gland	0.00401027	7.056e-07	0.276657	0.0942782	-0.1035	OPPOSITE	0.110162	0.027732	FALSE	FALSE
IOP EUR	chr3:50162314:G:A	chr3:50162314:A:G	rs11710277	-0.12	0.12	5.2e-07	49112704	51208992	2096.29	505	eQTL	chr3_50020067_T_C_b38	C	rs6799579	ENSG00000185909.14	KLHDC8B		Prostate	0.00769399	0.002481	0.175779	0.0652155	-0.0499	OPPOSITE	0.168031	0.0277282	FALSE	FALSE
IOP EUR	chr11:47253513:G:A	chr11:47253513:G:A	rs10838681	-0.124	0.124	3e-18	46226080	48303226	2077.15	310	eQTL	chr11_48213372_G_A_b38	A	rs7927965	ENSG00000086205.16	FOLH1		Adipose_Subcutaneous	0.00116514	2.831e-07	-0.151141	0.0462813	-0.0669	SAME	0.0272982	0.0277071	FALSE	FALSE
IOP EUR	chr6:32619436:C:T	chr6:32619436:T:C	rs28383314	-0.086	0.086	2.6e-09	31572577	32926326	1353.75	962	eQTL	chr6_31926167_G_A_b38	A	rs2734335	ENSG00000168631.12	DPCR1		Nerve_Tibial	0.0286629	1.533e-06	0.100646	0.0458532	0.0617	SAME	0.968864	0.0276757	FALSE	FALSE
IOP EUR	chr12:108584638:C:T	chr12:108584638:C:T	rs73191218	0.155	0.155	1.1e-10	108282896	108676843	393.947	126	sQTL	chr12_108586964_G_A_b38	A	rs7980765	ENSG00000183160.8	TMEM119	chr12:108592397:108597970:clu_4939:ENSG00000183160.8	Heart_Atrial_Appendage	3.45968e-41	0.0005879	0.982546	0.0637599	-0.0442	OPPOSITE	0.0243309	0.0276581	TRUE	FALSE
IOP EUR	chr14:74498200:C:T	chr14:74498200:T:C	rs74384554	0.417	0.417	1.2e-11	73522406	75244145	1721.74	145	eQTL	chr14_74590191_T_C_b38	C	rs11625386	ENSG00000177465.4	ACOT4		Minor_Salivary_Gland	0.0630248	6.333e-05	0.209627	0.111707	0.0522	SAME	0.0283444	0.02764	FALSE	FALSE
IOP EUR	chr3:124590402:G:T	chr3:124590402:G:T	rs67889059	-0.097	0.097	4.6e-09	124321260	124891061	569.801	744	sQTL	chr3_124509576_T_C_b38	C	rs11928463	ENSG00000160145.15	KALRN	chr3:124496413:124514599:clu_36401:ENSG00000160145.15	Brain_Cortex	3.00992e-13	2.283e-05	0.488642	0.0620109	-0.0542	OPPOSITE	0.133152	0.0276281	TRUE	FALSE
IOP EUR	chr3:124590402:G:T	chr3:124590402:G:T	rs67889059	-0.097	0.097	4.6e-09	124321260	124891061	569.801	744	sQTL	chr3_124509576_T_C_b38	C	rs11928463	ENSG00000160145.15	KALRN	chr3:124496413:124514599:clu_36401:ENSG00000160145.15	Brain_Cortex	3.00992e-13	2.283e-05	0.488642	0.0620109	-0.0542	OPPOSITE	0.133152	0.0276281	TRUE	FALSE
IOP EUR	chr9:133253728:T:A	chr9:133253728:A:T	rs10793962	-0.183	0.183	2.2e-12	132467383	133573026	1105.64	424	eQTL	chr9_133237183_C_T_b38	T	rs4962039	ENSG00000148296.6	SURF6		Adrenal_Gland	0.000507702	9.635e-09	-0.174537	0.0493528	0.1299	OPPOSITE	0.0317293	0.0276243	FALSE	FALSE
IOP EUR	chr2:54443381:C:T	chr2:54443381:T:C	rs4671217	0.101	0.101	3e-09	54255294	54777019	521.725	378	sQTL	chr2_54484092_T_C_b38	C	rs7578287	ENSG00000214595.11	EML6	chr2:54916935:54928313:clu_51624:ENSG00000214595.11	Thyroid	7.19625e-05	0.001032	-0.191241	0.0478079	-0.0424	SAME	0.0411518	0.0276216	FALSE	FALSE
IOP EUR	chr2:54443381:C:T	chr2:54443381:T:C	rs4671217	0.101	0.101	3e-09	54255294	54777019	521.725	378	sQTL	chr2_54484092_T_C_b38	C	rs7578287	ENSG00000115306.15	SPTBN1	chr2:54916935:54928313:clu_51624:ENSG00000115306.15	Thyroid	7.19625e-05	0.001032	-0.191241	0.0478079	-0.0424	SAME	0.0411518	0.0276216	FALSE	FALSE
IOP EUR	chr12:108584638:C:T	chr12:108584638:C:T	rs73191218	0.155	0.155	1.1e-10	108282896	108676843	393.947	126	eQTL	chr12_108584639_A_G_b38	G	rs7972120	ENSG00000183160.8	TMEM119		Colon_Sigmoid	0.00354713	0.0003676	0.121392	0.0412559	-0.046	OPPOSITE	0.0273736	0.0276128	FALSE	FALSE
IOP EUR	chr2:54443381:C:T	chr2:54443381:T:C	rs4671217	0.101	0.101	3e-09	54255294	54777019	521.725	378	eQTL	chr2_54486929_A_G_b38	G	rs4671942	ENSG00000272156.1	RP11-477N3.1		Colon_Sigmoid	0.0163447	0.001133	0.141767	0.0586623	-0.0421	OPPOSITE	0.0592763	0.0275662	FALSE	FALSE
IOP EUR	chr10:92670768:G:A	chr10:92670768:A:G	rs9419741	-0.077	0.077	2.2e-09	92364765	92791598	426.833	437	eQTL	chr10_92669710_C_T_b38	T	rs7918084	ENSG00000232709.1	MARK2P9		Pancreas	0.00116904	1.502e-09	-0.270566	0.0823846	-0.0788	SAME	0.548648	0.0275654	FALSE	FALSE
IOP EUR	chr16:70643165:C:T	chr16:70643165:T:C	rs35381200	-0.074	0.074	2.5e-08	70055639	70712079	656.44	292	eQTL	chr16_70647281_T_C_b38	C	rs8061569	ENSG00000157322.17	CLEC18A		Brain_Anterior_cingulate_cortex_BA24	7.15752e-06	2.65e-05	0.568168	0.121116	0.0545	SAME	0.0255523	0.0275447	TRUE	FALSE
IOP EUR	chr14:74498200:C:T	chr14:74498200:T:C	rs74384554	0.417	0.417	1.2e-11	73522406	75244145	1721.74	254	eQTL	chr14_74631993_T_C_b38	C	rs11627134	ENSG00000156030.13	ELMSAN1		Muscle_Skeletal	0.0675996	2.071e-06	0.0681099	0.0372025	0.0612	SAME	0.0287173	0.0275343	FALSE	FALSE
IOP EUR	chr14:74498200:C:T	chr14:74498200:T:C	rs74384554	0.417	0.417	1.2e-11	73522406	75244145	1721.74	254	eQTL	chr14_74631610_A_G_b38	G	rs11159096	ENSG00000156030.13	ELMSAN1		Muscle_Skeletal	0.0675996	2.092e-06	0.0681099	0.0372025	0.0612	SAME	0.0287173	0.0275343	FALSE	FALSE
IOP EUR	chr11:817786:C:T	chr11:817786:C:T	rs10902223	0.079	0.079	1.1e-09	671570	960259	288.689	813	eQTL	chr11_805419_G_A_b38	A	rs7484068	ENSG00000070047.11	PHRF1		Thyroid	0.00253401	1.513e-06	-0.081919	0.0269961	-0.0632	SAME	0.0514834	0.0275214	FALSE	FALSE
IOP EUR	chr3:50143702:G:T	chr3:50143702:T:G	rs2526385	0.096	0.096	3e-09	49099706	51176533	2076.83	511	eQTL	chr3_50020067_T_C_b38	C	rs6799579	ENSG00000185909.14	KLHDC8B		Prostate	0.00769399	0.002481	0.175779	0.0652155	-0.0499	OPPOSITE	0.168028	0.0275153	FALSE	FALSE
IOP EUR	chr5:108710999:G:A	chr5:108710999:G:A	rs73220177	0.165	0.165	1.6e-11	108048400	109322324	1273.92	1048	eQTL	chr5_108661086_A_C_b38	C	rs9326743	ENSG00000272523.1	LINC01023		Esophagus_Mucosa	0.000586082	2.383e-05	-0.177208	0.0511578	-0.0636	SAME	0.0787558	0.0274059	FALSE	FALSE
IOP EUR	chr14:74498200:C:T	chr14:74498200:T:C	rs74384554	0.417	0.417	1.2e-11	73522406	75244145	1721.74	294	sQTL	chr14_74631993_T_C_b38	C	rs11627134	ENSG00000140043.11	PTGR2	chr14:73851943:73858816:clu_19601:ENSG00000140043.11	Spleen	0.0269273	2.071e-06	-0.26487	0.118838	0.0612	OPPOSITE	0.0244199	0.0274035	FALSE	FALSE
IOP EUR	chr14:74498200:C:T	chr14:74498200:T:C	rs74384554	0.417	0.417	1.2e-11	73522406	75244145	1721.74	294	sQTL	chr14_74631610_A_G_b38	G	rs11159096	ENSG00000140043.11	PTGR2	chr14:73851943:73858816:clu_19601:ENSG00000140043.11	Spleen	0.0269273	2.092e-06	-0.26487	0.118838	0.0612	OPPOSITE	0.0244199	0.0274035	FALSE	FALSE
IOP EUR	chr9:133253728:T:A	chr9:133253728:A:T	rs10793962	-0.183	0.183	2.2e-12	132467383	133573026	1105.64	422	eQTL	chr9_133223533_G_A_b38	A	rs4486266	ENSG00000196205.8	EEF1A1P5		Brain_Substantia_nigra	0.0666015	7.816e-07	-0.222791	0.119966	-0.0952	SAME	0.630186	0.0273801	FALSE	FALSE
IOP EUR	chr12:70706667:G:A	chr12:70706667:G:A	rs12824973	-0.121	0.121	1.1e-08	70574122	70996489	422.367	204	eQTL	chr12_70712105_G_T_b38	T	rs74516369	ENSG00000127329.15	PTPRB		Artery_Tibial	0.0132883	4.214e-08	0.0985034	0.0396462	0.1174	SAME	0.505202	0.0273799	FALSE	FALSE
IOP EUR	chr3:50143702:G:T	chr3:50143702:T:G	rs2526385	0.096	0.096	3e-09	49099706	51176533	2076.83	465	eQTL	chr3_50020067_T_C_b38	C	rs6799579	ENSG00000164061.4	BSN		Brain_Cortex	0.0111426	0.002481	-0.063624	0.0247842	-0.0499	SAME	0.149651	0.0273747	FALSE	FALSE
IOP EUR	chr12:108584638:C:T	chr12:108584638:C:T	rs73191218	0.155	0.155	1.1e-10	108282896	108676843	393.947	126	eQTL	chr12_108586214_A_G_b38	G	rs7315286	ENSG00000198855.6	FICD		Adipose_Subcutaneous	0.000266627	0.0004533	-0.0966038	0.0263126	-0.0451	SAME	0.188831	0.0273696	FALSE	FALSE
IOP EUR	chr16:67199363:C:A	chr16:67199363:A:C	rs12923138	-0.07	0.07	1.2e-07	66505937	68242334	1736.4	533	eQTL	chr16_66851749_A_G_b38	G	rs151460	ENSG00000172831.11	CES2		Colon_Transverse	0.000265755	5.964e-05	-0.0751647	0.0203655	0.0517	OPPOSITE	0.0472203	0.0273293	FALSE	FALSE
IOP EUR	chr14:74498200:C:T	chr14:74498200:T:C	rs74384554	0.417	0.417	1.2e-11	73522406	75244145	1721.74	663	sQTL	chr14_74631816_C_G_b38	G	rs11622388	ENSG00000119688.20	ABCD4	chr14:74298069:74300150:clu_20295:ENSG00000119688.20	Artery_Aorta	0.00442377	1.924e-06	0.210507	0.0734949	0.0614	SAME	0.0249729	0.0273031	FALSE	FALSE
IOP EUR	chr16:67199363:C:A	chr16:67199363:A:C	rs12923138	-0.07	0.07	1.2e-07	66505937	68242334	1736.4	467	eQTL	chr16_66869195_G_A_b38	A	rs2077097	ENSG00000246777.1	RP11-61A14.4		Brain_Putamen_basal_ganglia	7.60557e-05	2.251e-05	-0.465014	0.113782	0.0544	OPPOSITE	0.16459	0.0273028	TRUE	FALSE
IOP EUR	chr14:74498200:C:T	chr14:74498200:T:C	rs74384554	0.417	0.417	1.2e-11	73522406	75244145	1721.74	508	eQTL	chr14_74630728_C_T_b38	T	rs754634	ENSG00000205659.10	LIN52		Muscle_Skeletal	0.0489165	1.623e-06	0.055576	0.0281668	0.0619	SAME	0.962074	0.0273026	FALSE	FALSE
IOP EUR	chr17:46758936:C:T	chr17:46758936:T:C	rs9912530	0.091	0.091	2.4e-10	45841049	46875150	1034.1	1643	eQTL	chr17_46759287_G_A_b38	A	rs199530	ENSG00000262372.1	RP11-669E14.6		Vagina	0.00421897	5.154e-09	0.271741	0.0930933	-0.0883	OPPOSITE	0.324917	0.0272853	FALSE	FALSE
IOP EUR	chr7:116171382:C:A	chr7:116171382:A:C	rs2896175	0.108	0.108	1e-16	115888613	116386790	498.177	807	eQTL	chr7_116213449_A_C_b38	C	rs2402056	ENSG00000135269.17	TES		Heart_Atrial_Appendage	0.000568631	9.744e-17	0.121674	0.0349311	-0.1079	OPPOSITE	0.158621	0.027275	FALSE	FALSE
IOP EUR	chr14:74498200:C:T	chr14:74498200:T:C	rs74384554	0.417	0.417	1.2e-11	73522406	75244145	1721.74	254	eQTL	chr14_74633180_T_C_b38	C	rs11159097	ENSG00000156030.13	ELMSAN1		Skin_Sun_Exposed_Lower_leg	0.0278922	1.923e-06	-0.0562607	0.0255172	0.0614	OPPOSITE	0.0238263	0.0272547	FALSE	FALSE
IOP EUR	chr6:32619436:C:T	chr6:32619436:T:C	rs28383314	-0.086	0.086	2.6e-09	31572577	32926326	1353.75	605	eQTL	chr6_31940060_G_A_b38	A	rs2293751	ENSG00000206344.7	HCG27		Breast_Mammary_Tissue	0.00321467	2.529e-09	0.144061	0.0485307	0.0773	SAME	0.994053	0.0272517	FALSE	FALSE
IOP EUR	chr1:11328735:T:A	chr1:11328735:T:A	rs143038218	0.54	0.54	6e-10	10308954	12257042	1948.09	299	sQTL	chr1_11739991_T_C_b38	C	rs11121815	ENSG00000177674.15	AGTRAP	chr1:11745837:11747440:clu_44892:ENSG00000177674.15	Spleen	2.12719e-07	0.004042	-0.472599	0.087965	-0.0485	SAME	0.0323504	0.0272085	TRUE	FALSE
IOP EUR	chr7:116171382:C:A	chr7:116171382:A:C	rs2896175	0.108	0.108	1e-16	115888613	116386790	498.177	807	eQTL	chr7_116213449_A_C_b38	C	rs2402056	ENSG00000135269.17	TES		Pancreas	0.000113836	9.744e-17	0.138213	0.0352472	-0.1079	OPPOSITE	0.156522	0.0271785	FALSE	FALSE
IOP EUR	chr5:108710999:G:A	chr5:108710999:G:A	rs73220177	0.165	0.165	1.6e-11	108048400	109322324	1273.92	1048	eQTL	chr5_108676269_G_A_b38	A	rs13169987	ENSG00000145743.15	FBXL17		Heart_Atrial_Appendage	0.00376494	8.82e-06	0.0754543	0.0258413	0.0666	SAME	0.104438	0.0271318	FALSE	FALSE
IOP EUR	chr5:108710999:G:A	chr5:108710999:G:A	rs73220177	0.165	0.165	1.6e-11	108048400	109322324	1273.92	1048	eQTL	chr5_108666919_A_G_b38	G	rs10063928	ENSG00000145743.15	FBXL17		Heart_Atrial_Appendage	0.0048542	1.948e-05	-0.0732811	0.0258257	-0.0642	SAME	0.104307	0.0270979	FALSE	FALSE
IOP EUR	chr16:70643165:C:T	chr16:70643165:T:C	rs35381200	-0.074	0.074	2.5e-08	70055639	70712079	656.44	292	eQTL	chr16_70646187_A_G_b38	G	rs2864754	ENSG00000255185.5	PDXDC2P		Muscle_Skeletal	8.68944e-22	3.439e-05	0.394676	0.0396537	0.0539	SAME	0.0261963	0.0270864	TRUE	FALSE
IOP EUR	chr20:50443654:C:T	chr20:50443654:C:T	rs6095946	0.081	0.081	5e-10	50304094	50650429	346.335	233	sQTL	chr20_50543407_T_A_b38	A	rs4496379	ENSG00000042062.11	FAM65C	chr20:50595101:50595369:clu_31809:ENSG00000042062.11	Skin_Sun_Exposed_Lower_leg	0.00162554	0.01149	0.181985	0.0574775	0.0325	SAME	0.296334	0.0270862	FALSE	FALSE
IOP EUR	chr7:103547614:C:T	chr7:103547614:C:T	rs2041475	0.094	0.094	5.3e-09	102792634	103605525	812.891	160	eQTL	chr7_103151825_A_G_b38	G	rs62484774	ENSG00000005075.15	POLR2J		Thyroid	0.0565144	0.006493	-0.0693947	0.0363049	0.0628	OPPOSITE	0.0587506	0.027063	FALSE	FALSE
IOP EUR	chr2:238402728:C:T	chr2:238402728:C:T	rs57435966	0.132	0.132	5.5e-09	238168133	238893038	724.905	705	eQTL	chr2_238317141_G_A_b38	A	rs7572702	ENSG00000283635.1	RP11-5O24.1		Brain_Amygdala	0.0201709	7.52e-05	-0.264089	0.11193	-0.0582	SAME	0.568814	0.0270573	FALSE	FALSE
IOP EUR	chr20:50443654:C:T	chr20:50443654:C:T	rs6095946	0.081	0.081	5e-10	50304094	50650429	346.335	233	sQTL	chr20_50543407_T_A_b38	A	rs4496379	ENSG00000196396.9	PTPN1	chr20:50578629:50579168:clu_28517:ENSG00000196396.9	Artery_Tibial	0.000175959	0.01149	0.19776	0.0523635	0.0325	SAME	0.291499	0.0270302	FALSE	FALSE
IOP EUR	chr14:34251928:G:T	chr14:34251928:T:G	rs12879626	0.079	0.079	1.8e-09	34186404	34351398	164.994	605	eQTL	chr14_34246260_G_A_b38	A	rs10139172	ENSG00000092020.10	PPP2R3C		Brain_Cortex	0.000310815	7.103e-09	0.221856	0.0602197	-0.0776	OPPOSITE	0.0320359	0.0270147	FALSE	FALSE
IOP EUR	chr16:70643165:C:T	chr16:70643165:T:C	rs35381200	-0.074	0.074	2.5e-08	70055639	70712079	656.44	292	eQTL	chr16_70646841_G_C_b38	C	rs3813904	ENSG00000103051.18	COG4		Pituitary	0.0113983	1.94e-05	-0.112357	0.0439887	0.0556	OPPOSITE	0.10013	0.0270043	FALSE	FALSE
IOP EUR	chr7:116171382:C:A	chr7:116171382:A:C	rs2896175	0.108	0.108	1e-16	115888613	116386790	498.177	807	sQTL	chr7_116213449_A_C_b38	C	rs2402056	ENSG00000135269.17	TES	chr7:116210734:116249020:clu_36693:ENSG00000135269.17	Thyroid	0.00232742	9.744e-17	0.127918	0.0418139	-0.1079	OPPOSITE	0.15934	0.0270042	FALSE	FALSE
IOP EUR	chr14:74498200:C:T	chr14:74498200:T:C	rs74384554	0.417	0.417	1.2e-11	73522406	75244145	1721.74	22	eQTL	chr14_73582779_G_C_b38	C	rs60396253	ENSG00000119599.16	DCAF4		Artery_Aorta	1.71627e-05	0.01117	-0.369276	0.0845822	0.0766	OPPOSITE	0.661735	0.0270005	TRUE	FALSE
IOP EUR	chr20:50443654:C:T	chr20:50443654:C:T	rs6095946	0.081	0.081	5e-10	50304094	50650429	346.335	233	eQTL	chr20_50543407_T_A_b38	A	rs4496379	ENSG00000203999.8	LINC01270		Ovary	0.0761438	0.01149	0.145415	0.0813236	0.0325	SAME	0.282915	0.0269745	FALSE	FALSE
IOP EUR	chr16:70643165:C:T	chr16:70643165:T:C	rs35381200	-0.074	0.074	2.5e-08	70055639	70712079	656.44	291	eQTL	chr16_70646841_G_C_b38	C	rs3813904	ENSG00000157335.20	CLEC18C		Adrenal_Gland	6.73434e-08	1.94e-05	-0.515546	0.0917968	0.0556	OPPOSITE	0.0243871	0.0269442	TRUE	FALSE
IOP EUR	chr14:74498200:C:T	chr14:74498200:T:C	rs74384554	0.417	0.417	1.2e-11	73522406	75244145	1721.74	294	eQTL	chr14_74631816_C_G_b38	G	rs11622388	ENSG00000140043.11	PTGR2		Brain_Amygdala	0.0520863	1.924e-06	-0.123182	0.0626891	0.0614	OPPOSITE	0.0413458	0.0269061	FALSE	FALSE
IOP EUR	chr9:133253728:T:A	chr9:133253728:A:T	rs10793962	-0.183	0.183	2.2e-12	132467383	133573026	1105.64	424	eQTL	chr9_133223533_G_A_b38	A	rs4486266	ENSG00000119440.8	LCN1P1		Esophagus_Mucosa	0.0999879	7.816e-07	-0.0994405	0.0603222	-0.0952	SAME	0.7595	0.026876	FALSE	FALSE
IOP EUR	chr3:50143702:G:T	chr3:50143702:T:G	rs2526385	0.096	0.096	3e-09	49099706	51176533	2076.83	465	eQTL	chr3_49966199_G_C_b38	C	rs2352969	ENSG00000198218.10	QRICH1		Artery_Coronary	0.000620178	0.002616	-0.179771	0.0515609	0.05	OPPOSITE	0.0775973	0.0268622	FALSE	FALSE
IOP EUR	chr3:169637231:C:T	chr3:169637231:T:C	rs4955665	0.088	0.088	5.5e-11	169427878	169933258	505.38	499	eQTL	chr3_169479545_A_G_b38	G	rs2421649	ENSG00000085274.15	MYNN		Artery_Tibial	0.0199843	2.869e-07	-0.0534843	0.0229161	0.0659	OPPOSITE	0.0225508	0.0268129	FALSE	FALSE
IOP EUR	chr22:37788844:C:T	chr22:37788844:C:T	rs6000889	0.094	0.094	2e-12	37531706	38151712	620.006	454	sQTL	chr22_37855679_T_C_b38	C	rs2157472	ENSG00000184381.18	PLA2G6	chr22:38113654:38115527:clu_25943:ENSG00000184381.18	Artery_Aorta	0.00026529	4.121e-12	0.170154	0.0461951	-0.0933	OPPOSITE	0.0542907	0.0268073	FALSE	FALSE
IOP EUR	chr2:54443381:C:T	chr2:54443381:T:C	rs4671217	0.101	0.101	3e-09	54255294	54777019	521.725	378	sQTL	chr2_54484406_G_A_b38	A	rs6545410	ENSG00000115306.15	SPTBN1	chr2:54663690:54664453:clu_44814:ENSG00000115306.15	Esophagus_Mucosa	0.131004	0.001072	0.0849195	0.0561345	-0.0423	OPPOSITE	0.493836	0.0267565	FALSE	FALSE
IOP EUR	chr16:70643165:C:T	chr16:70643165:T:C	rs35381200	-0.074	0.074	2.5e-08	70055639	70712079	656.44	290	eQTL	chr16_70646187_A_G_b38	G	rs2864754	ENSG00000223496.2	EXOSC6		Vagina	0.000499056	3.439e-05	0.297287	0.0829888	0.0539	SAME	0.0246774	0.0267472	FALSE	FALSE
IOP EUR	chr22:37788844:C:T	chr22:37788844:C:T	rs6000889	0.094	0.094	2e-12	37531706	38151712	620.006	454	sQTL	chr22_37846116_G_A_b38	A	rs6000906	ENSG00000184381.18	PLA2G6	chr22:38113654:38115527:clu_25943:ENSG00000184381.18	Artery_Aorta	0.000345613	4.435e-12	0.166324	0.0460364	-0.0939	OPPOSITE	0.0541198	0.026723	FALSE	FALSE
IOP EUR	chr20:50443654:C:T	chr20:50443654:C:T	rs6095946	0.081	0.081	5e-10	50304094	50650429	346.335	233	sQTL	chr20_50530955_T_C_b38	C	rs6020585	ENSG00000042062.11	FAM65C	chr20:50595101:50595369:clu_30199:ENSG00000042062.11	Adipose_Visceral_Omentum	5.81696e-05	0.01156	-0.246197	0.0606501	-0.0326	SAME	0.267428	0.0267006	FALSE	FALSE
IOP EUR	chr20:50443654:C:T	chr20:50443654:C:T	rs6095946	0.081	0.081	5e-10	50304094	50650429	346.335	233	sQTL	chr20_50530955_T_C_b38	C	rs6020585	ENSG00000042062.11	FAM65C	chr20:50595101:50595369:clu_30199:ENSG00000042062.11	Adipose_Visceral_Omentum	5.81696e-05	0.01156	-0.246197	0.0606501	-0.0326	SAME	0.267428	0.0267006	FALSE	FALSE
IOP EUR	chr16:67199363:C:A	chr16:67199363:A:C	rs12923138	-0.07	0.07	1.2e-07	66505937	68242334	1736.4	438	sQTL	chr16_67370471_A_G_b38	G	rs9924505	ENSG00000132600.16	PRMT7	chr16:68355883:68356701:clu_15068:ENSG00000132600.16	Minor_Salivary_Gland	0.0327757	0.002912	-0.426761	0.197572	0.0527	OPPOSITE	0.338096	0.0266929	FALSE	FALSE
IOP EUR	chr16:67199363:C:A	chr16:67199363:A:C	rs12923138	-0.07	0.07	1.2e-07	66505937	68242334	1736.4	438	sQTL	chr16_67370471_A_G_b38	G	rs9924505	ENSG00000132600.16	PRMT7	chr16:68355883:68356701:clu_15068:ENSG00000132600.16	Minor_Salivary_Gland	0.0327757	0.002912	-0.426761	0.197572	0.0527	OPPOSITE	0.338096	0.0266929	FALSE	FALSE
IOP EUR	chr3:50162314:G:A	chr3:50162314:A:G	rs11710277	-0.12	0.12	5.2e-07	49112704	51208992	2096.29	459	eQTL	chr3_49966199_G_C_b38	C	rs2352969	ENSG00000198218.10	QRICH1		Artery_Coronary	0.000620178	0.002616	-0.179771	0.0515609	0.05	OPPOSITE	0.0766703	0.0266848	FALSE	FALSE
IOP EUR	chr3:50143702:G:T	chr3:50143702:T:G	rs2526385	0.096	0.096	3e-09	49099706	51176533	2076.83	537	eQTL	chr3_50173432_A_G_b38	G	rs6446201	ENSG00000114735.9	HEMK1		Brain_Caudate_basal_ganglia	0.0341053	2.872e-07	0.170077	0.0795542	-0.1072	OPPOSITE	0.440335	0.0266836	FALSE	FALSE
IOP EUR	chr3:50162314:G:A	chr3:50162314:A:G	rs11710277	-0.12	0.12	5.2e-07	49112704	51208992	2096.29	539	eQTL	chr3_50173432_A_G_b38	G	rs6446201	ENSG00000114735.9	HEMK1		Brain_Caudate_basal_ganglia	0.0341053	2.872e-07	0.170077	0.0795542	-0.1072	OPPOSITE	0.440334	0.0266823	FALSE	FALSE
IOP EUR	chr22:29224336:C:A	chr22:29224336:A:C	rs9608740	-0.141	0.141	5.9e-16	29013646	29510090	496.444	402	sQTL	chr22_29506007_G_A_b38	A	rs5763287	ENSG00000187860.10	CCDC157	chr22:30374091:30375479:clu_49743:ENSG00000187860.10	Testis	2.37648e-08	0.004744	-0.564592	0.0984252	0.0434	OPPOSITE	0.158943	0.0266587	TRUE	FALSE
IOP EUR	chr7:116171382:C:A	chr7:116171382:A:C	rs2896175	0.108	0.108	1e-16	115888613	116386790	498.177	807	eQTL	chr7_116213449_A_C_b38	C	rs2402056	ENSG00000135269.17	TES		Pituitary	0.000284038	9.744e-17	0.195927	0.0530136	-0.1079	OPPOSITE	0.151363	0.0266582	FALSE	FALSE
IOP EUR	chr22:37788844:C:T	chr22:37788844:C:T	rs6000889	0.094	0.094	2e-12	37531706	38151712	620.006	454	sQTL	chr22_37834818_T_C_b38	C	rs5756830	ENSG00000100106.19	TRIOBP	chr22:37759264:37759417:clu_23316:ENSG00000100106.19	Cells_Cultured_fibroblasts	0.00475214	4.75e-12	0.105636	0.0372316	-0.0937	OPPOSITE	0.0715198	0.026642	FALSE	FALSE
IOP EUR	chr10:80411803:C:T	chr10:80411803:T:C	rs6585986	-0.084	0.084	1.3e-09	79470408	80647939	1177.53	713	sQTL	chr10_80544541_G_A_b38	A	rs7084416	ENSG00000108219.14	TSPAN14	chr10:80512269:80514019:clu_12008:ENSG00000108219.14	Thyroid	7.36326e-11	1.45e-05	-0.497453	0.074872	-0.0763	SAME	0.124409	0.0266248	TRUE	FALSE
IOP EUR	chr7:116171382:C:A	chr7:116171382:A:C	rs2896175	0.108	0.108	1e-16	115888613	116386790	498.177	807	sQTL	chr7_116210883_T_C_b38	C	rs1866961	ENSG00000135269.17	TES	chr7:116210734:116249020:clu_36693:ENSG00000135269.17	Thyroid	0.00286487	8.022e-17	0.12549	0.0418947	-0.1084	OPPOSITE	0.156882	0.0265875	FALSE	FALSE
IOP EUR	chr14:74498200:C:T	chr14:74498200:T:C	rs74384554	0.417	0.417	1.2e-11	73522406	75244145	1721.74	380	sQTL	chr14_74630728_C_T_b38	T	rs754634	ENSG00000156050.8	FAM161B	chr14:73934394:73935949:clu_21626:ENSG00000156050.8	Pituitary	0.319541	1.623e-06	-0.0958672	0.096084	0.0619	OPPOSITE	0.872134	0.0265777	FALSE	FALSE
IOP EUR	chr2:101031432:G:A	chr2:101031432:G:A	rs55771809	0.109	0.109	1.5e-09	100888622	101357234	468.612	335	eQTL	chr2_101049367_G_A_b38	A	rs11123859	ENSG00000163162.8	RNF149		Brain_Nucleus_accumbens_basal_ganglia	0.0259947	9.156e-06	0.131274	0.0584236	-0.058	OPPOSITE	0.966864	0.0265726	FALSE	FALSE
IOP EUR	chr1:11328735:T:A	chr1:11328735:T:A	rs143038218	0.54	0.54	6e-10	10308954	12257042	1948.09	83	eQTL	chr1_10584092_G_A_b38	A	rs72857041	ENSG00000173614.13	NMNAT1		Heart_Left_Ventricle	0.277181	0.03798	-0.0593069	0.0544824	-0.0588	SAME	0.0240453	0.0265175	FALSE	FALSE
IOP EUR	chr3:50162314:G:A	chr3:50162314:A:G	rs11710277	-0.12	0.12	5.2e-07	49112704	51208992	2096.29	459	eQTL	chr3_49800619_G_A_b38	A	rs6446296	ENSG00000198218.10	QRICH1		Brain_Putamen_basal_ganglia	5.43954e-05	0.002002	-0.199675	0.0478365	0.0494	OPPOSITE	0.0630602	0.0265137	TRUE	FALSE
IOP EUR	chr2:54443381:C:T	chr2:54443381:T:C	rs4671217	0.101	0.101	3e-09	54255294	54777019	521.725	378	eQTL	chr2_54484092_T_C_b38	C	rs7578287	ENSG00000214595.11	EML6		Pancreas	0.00076342	0.001032	-0.208388	0.0611524	-0.0424	SAME	0.165911	0.0264492	FALSE	FALSE
IOP EUR	chr17:49264218:C:T	chr17:49264218:T:C	rs9899665	-0.069	0.069	7.6e-08	49112101	49486677	374.576	349	eQTL	chr17_49290174_T_G_b38	G	rs3179840	ENSG00000167080.8	B4GALNT2		Skin_Sun_Exposed_Lower_leg	0.0736995	2.916e-07	-0.074925	0.0418111	0.066	OPPOSITE	0.145512	0.026442	FALSE	FALSE
IOP EUR	chr17:49264218:C:T	chr17:49264218:T:C	rs9899665	-0.069	0.069	7.6e-08	49112101	49486677	374.576	349	eQTL	chr17_49290174_T_G_b38	G	rs3179840	ENSG00000167080.8	B4GALNT2		Skin_Sun_Exposed_Lower_leg	0.0736995	2.916e-07	-0.074925	0.0418111	0.066	OPPOSITE	0.145512	0.026442	FALSE	FALSE
IOP EUR	chr17:49264218:C:T	chr17:49264218:T:C	rs9899665	-0.069	0.069	7.6e-08	49112101	49486677	374.576	349	eQTL	chr17_49290174_T_G_b38	G	rs3179840	ENSG00000167080.8	B4GALNT2		Skin_Sun_Exposed_Lower_leg	0.0736995	2.916e-07	-0.074925	0.0418111	0.066	OPPOSITE	0.145512	0.026442	FALSE	FALSE
IOP EUR	chr6:170146547:G:T	chr6:170146547:T:G	rs59020521	-0.148	0.148	4.9e-14	169948584	170284753	336.169	422	eQTL	chr6_170145688_C_T_b38	T	rs2935072	ENSG00000185127.6	C6orf120		Muscle_Skeletal	0.0689084	7.131e-15	0.0559037	0.0306808	0.1541	SAME	0.0375134	0.0264278	FALSE	FALSE
IOP EUR	chr20:50443654:C:T	chr20:50443654:C:T	rs6095946	0.081	0.081	5e-10	50304094	50650429	346.335	233	eQTL	chr20_50543407_T_A_b38	A	rs4496379	ENSG00000203999.8	LINC01270		Testis	0.0564982	0.01149	-0.110389	0.0576298	0.0325	OPPOSITE	0.305296	0.0264271	FALSE	FALSE
IOP EUR	chr17:46758936:C:T	chr17:46758936:T:C	rs9912530	0.091	0.091	2.4e-10	45841049	46875150	1034.1	1465	eQTL	chr17_45948522_C_A_b38	A	rs242559	ENSG00000204650.14	LINC02210		Liver	2.066e-05	1.921e-05	0.287794	0.0656776	-0.0722	OPPOSITE	0.0395206	0.0264242	TRUE	FALSE
IOP EUR	chr16:70643165:C:T	chr16:70643165:T:C	rs35381200	-0.074	0.074	2.5e-08	70055639	70712079	656.44	292	sQTL	chr16_70648791_G_A_b38	A	rs2168608	ENSG00000181019.12	NQO1	chr16:69713129:69718123:clu_18807:ENSG00000181019.12	Breast_Mammary_Tissue	0.0915614	6.227e-05	0.120065	0.0709771	0.0526	SAME	0.996447	0.0264215	FALSE	FALSE
IOP EUR	chr3:50143702:G:T	chr3:50143702:T:G	rs2526385	0.096	0.096	3e-09	49099706	51176533	2076.83	465	eQTL	chr3_49800619_G_A_b38	A	rs6446296	ENSG00000198218.10	QRICH1		Brain_Putamen_basal_ganglia	5.43954e-05	0.002002	-0.199675	0.0478365	0.0494	OPPOSITE	0.0647199	0.0264008	TRUE	FALSE
IOP EUR	chr7:116171382:C:A	chr7:116171382:A:C	rs2896175	0.108	0.108	1e-16	115888613	116386790	498.177	807	sQTL	chr7_116213449_A_C_b38	C	rs2402056	ENSG00000135269.17	TES	chr7:116210734:116249020:clu_30348:ENSG00000135269.17	Esophagus_Gastroesophageal_Junction	0.000854992	9.744e-17	0.154722	0.0459421	-0.1079	OPPOSITE	0.149902	0.0263944	FALSE	FALSE
IOP EUR	chr7:116171382:C:A	chr7:116171382:A:C	rs2896175	0.108	0.108	1e-16	115888613	116386790	498.177	807	eQTL	chr7_116210883_T_C_b38	C	rs1866961	ENSG00000135269.17	TES		Heart_Atrial_Appendage	0.00075733	8.022e-17	0.118954	0.0349589	-0.1084	OPPOSITE	0.153338	0.0263666	FALSE	FALSE
IOP EUR	chr3:50143702:G:T	chr3:50143702:T:G	rs2526385	0.096	0.096	3e-09	49099706	51176533	2076.83	418	eQTL	chr3_49987135_C_T_b38	T	rs74665992	ENSG00000178057.14	NDUFAF3		Cells_Cultured_fibroblasts	0.0285246	0.001978	0.0505034	0.0229801	0.0525	SAME	0.0661426	0.0263479	FALSE	FALSE
IOP EUR	chr7:116171382:C:A	chr7:116171382:A:C	rs2896175	0.108	0.108	1e-16	115888613	116386790	498.177	807	eQTL	chr7_116213449_A_C_b38	C	rs2402056	ENSG00000135269.17	TES		Adipose_Visceral_Omentum	0.000289983	9.744e-17	0.109242	0.0298765	-0.1079	OPPOSITE	0.146947	0.026332	FALSE	FALSE
IOP EUR	chr16:67199363:C:A	chr16:67199363:A:C	rs12923138	-0.07	0.07	1.2e-07	66505937	68242334	1736.4	486	eQTL	chr16_67413897_C_T_b38	T	rs117025590	ENSG00000182810.6	DDX28		Whole_Blood	0.00791858	0.009772	-0.115426	0.0433207	-0.0657	SAME	0.0422633	0.0263296	FALSE	FALSE
IOP EUR	chr1:36126011:G:A	chr1:36126011:G:A	rs12123086	0.134	0.134	2.4e-11	35185555	36292654	1107.1	314	eQTL	chr1_36103473_C_A_b38	A	rs1092584	ENSG00000054118.13	THRAP3		Nerve_Tibial	0.176888	1.659e-08	0.0655221	0.0484464	0.1261	SAME	0.739816	0.0263094	FALSE	FALSE
IOP EUR	chr20:50443654:C:T	chr20:50443654:C:T	rs6095946	0.081	0.081	5e-10	50304094	50650429	346.335	233	eQTL	chr20_50530955_T_C_b38	C	rs6020585	ENSG00000196396.9	PTPN1		Nerve_Tibial	8.89005e-07	0.01156	0.106817	0.0214387	-0.0326	OPPOSITE	0.258212	0.0262887	TRUE	FALSE
IOP EUR	chr10:80411803:C:T	chr10:80411803:T:C	rs6585986	-0.084	0.084	1.3e-09	79470408	80647939	1177.53	713	eQTL	chr10_80230778_G_A_b38	A	rs56236678	ENSG00000133678.13	TMEM254		Colon_Sigmoid	0.000446645	2.133e-05	-0.118986	0.0334619	-0.0619	SAME	0.950285	0.0262766	FALSE	FALSE
IOP EUR	chr5:108710999:G:A	chr5:108710999:G:A	rs73220177	0.165	0.165	1.6e-11	108048400	109322324	1273.92	1048	eQTL	chr5_108676269_G_A_b38	A	rs13169987	ENSG00000151422.12	FER		Adipose_Subcutaneous	0.00136529	8.82e-06	-0.111013	0.0344802	0.0666	OPPOSITE	0.119357	0.0262667	FALSE	FALSE
IOP EUR	chr9:133253728:T:A	chr9:133253728:A:T	rs10793962	-0.183	0.183	2.2e-12	132467383	133573026	1105.64	424	eQTL	chr9_133223533_G_A_b38	A	rs4486266	ENSG00000165699.13	TSC1		Brain_Cerebellum	0.0236855	7.816e-07	-0.126968	0.0556182	-0.0952	SAME	0.704109	0.0262476	FALSE	FALSE
IOP EUR	chr17:46758936:C:T	chr17:46758936:T:C	rs9912530	0.091	0.091	2.4e-10	45841049	46875150	1034.1	1254	eQTL	chr17_45948522_C_A_b38	A	rs242559	ENSG00000181513.14	ACBD4		Thyroid	0.0024259	1.921e-05	0.0712613	0.0233809	-0.0722	OPPOSITE	0.039407	0.026166	FALSE	FALSE
IOP EUR	chr14:74498200:C:T	chr14:74498200:T:C	rs74384554	0.417	0.417	1.2e-11	73522406	75244145	1721.74	145	eQTL	chr14_74582712_A_T_b38	T	rs7150223	ENSG00000177465.4	ACOT4		Pancreas	0.0747169	6.199e-05	0.112262	0.0627278	0.0524	SAME	0.537937	0.0261231	FALSE	FALSE
IOP EUR	chr20:50443654:C:T	chr20:50443654:C:T	rs6095946	0.081	0.081	5e-10	50304094	50650429	346.335	233	sQTL	chr20_50543407_T_A_b38	A	rs4496379	ENSG00000042062.11	FAM65C	chr20:50595101:50595369:clu_31414:ENSG00000042062.11	Breast_Mammary_Tissue	0.0018784	0.01149	0.229358	0.0732467	0.0325	SAME	0.281972	0.0261043	FALSE	FALSE
IOP EUR	chr3:169637231:C:T	chr3:169637231:T:C	rs4955665	0.088	0.088	5.5e-11	169427878	169933258	505.38	499	eQTL	chr3_169480236_A_G_b38	G	rs7652987	ENSG00000188306.6	LRRIQ4		Cells_Cultured_fibroblasts	0.0193799	2.678e-07	-0.143955	0.0613271	0.066	OPPOSITE	0.0401814	0.0260901	FALSE	FALSE
IOP EUR	chr7:116171382:C:A	chr7:116171382:A:C	rs2896175	0.108	0.108	1e-16	115888613	116386790	498.177	807	sQTL	chr7_116210509_C_T_b38	T	rs28411392	ENSG00000135269.17	TES	chr7:116210734:116249020:clu_24430:ENSG00000135269.17	Cells_EBV-transformed_lymphocytes	0.000530115	1.374e-16	0.368518	0.103526	-0.1078	OPPOSITE	0.14941	0.0260782	FALSE	FALSE
IOP EUR	chr6:32619436:C:T	chr6:32619436:T:C	rs28383314	-0.086	0.086	2.6e-09	31572577	32926326	1353.75	605	eQTL	chr6_31962664_G_T_b38	T	rs592229	ENSG00000206344.7	HCG27		Brain_Cortex	0.00133566	2.144e-09	0.257866	0.0790039	0.0846	SAME	0.524433	0.0260501	FALSE	FALSE
IOP EUR	chr7:116171382:C:A	chr7:116171382:A:C	rs2896175	0.108	0.108	1e-16	115888613	116386790	498.177	807	sQTL	chr7_116213449_A_C_b38	C	rs2402056	ENSG00000135269.17	TES	chr7:116210734:116249020:clu_35226:ENSG00000135269.17	Skin_Sun_Exposed_Lower_leg	0.000757232	9.744e-17	0.174616	0.0515703	-0.1079	OPPOSITE	0.151284	0.0260496	FALSE	FALSE
IOP EUR	chr2:33363802:C:A	chr2:33363802:A:C	rs34447926	-0.081	0.081	2.8e-08	33089892	33456059	366.167	509	eQTL	chr2_33123612_A_G_b38	G	rs115179432	ENSG00000049323.15	LTBP1		Brain_Cortex	3.04999e-05	2.662e-05	-0.434557	0.101324	0.1096	OPPOSITE	0.235793	0.0260472	TRUE	FALSE
IOP EUR	chr10:80411803:C:T	chr10:80411803:T:C	rs6585986	-0.084	0.084	1.3e-09	79470408	80647939	1177.53	713	eQTL	chr10_80544406_C_T_b38	T	rs7097610	ENSG00000108219.14	TSPAN14		Thyroid	1.04065e-06	1.368e-05	0.178518	0.0361033	-0.0765	OPPOSITE	0.329415	0.0260224	TRUE	FALSE
IOP EUR	chr7:116171382:C:A	chr7:116171382:A:C	rs2896175	0.108	0.108	1e-16	115888613	116386790	498.177	807	eQTL	chr7_116213449_A_C_b38	C	rs2402056	ENSG00000243243.5	AC073130.3		Testis	0.00125028	9.744e-17	0.229431	0.0703347	-0.1079	OPPOSITE	0.160916	0.0259872	FALSE	FALSE
IOP EUR	chr16:70643165:C:T	chr16:70643165:T:C	rs35381200	-0.074	0.074	2.5e-08	70055639	70712079	656.44	292	eQTL	chr16_70646841_G_C_b38	C	rs3813904	ENSG00000157322.17	CLEC18A		Whole_Blood	2.29846e-16	1.94e-05	0.289124	0.0342372	0.0556	SAME	0.0239615	0.0259632	TRUE	FALSE
IOP EUR	chr16:70643165:C:T	chr16:70643165:T:C	rs35381200	-0.074	0.074	2.5e-08	70055639	70712079	656.44	292	eQTL	chr16_70647281_T_C_b38	C	rs8061569	ENSG00000157322.17	CLEC18A		Artery_Aorta	3.28849e-15	2.65e-05	0.498833	0.0601834	0.0545	SAME	0.0248503	0.0259295	TRUE	FALSE
IOP EUR	chr14:50188589:C:T	chr14:50385916:T:C	rs61755579	0.253	0.253	4.4e-11	49599349	50872386	1273.04	299	eQTL	chr14_50188589_C_T_b38	T	rs61755579	ENSG00000258568.1	RHOQP1		Muscle_Skeletal	0.00380631	6.634e-11	-0.388433	0.133736	-0.2542	SAME	0.644915	0.025914	FALSE	FALSE
IOP EUR	chr2:54443381:C:T	chr2:54443381:T:C	rs4671217	0.101	0.101	3e-09	54255294	54777019	521.725	378	eQTL	chr2_54484092_T_C_b38	C	rs7578287	ENSG00000272156.1	RP11-477N3.1		Colon_Sigmoid	0.0182235	0.001032	0.139755	0.058822	-0.0424	OPPOSITE	0.0557207	0.0259127	FALSE	FALSE
IOP EUR	chr20:50443654:C:T	chr20:50443654:C:T	rs6095946	0.081	0.081	5e-10	50304094	50650429	346.335	233	sQTL	chr20_50543407_T_A_b38	A	rs4496379	ENSG00000042062.11	FAM65C	chr20:50595101:50595369:clu_31014:ENSG00000042062.11	Adipose_Subcutaneous	1.29913e-05	0.01149	0.236018	0.0536429	0.0325	SAME	0.290148	0.0259008	FALSE	FALSE
IOP EUR	chr1:11328735:T:A	chr1:11328735:T:A	rs143038218	0.54	0.54	6e-10	10308954	12257042	1948.09	306	eQTL	chr1_11755307_A_T_b38	T	rs6661241	ENSG00000009724.16	MASP2		Artery_Tibial	0.174267	0.002466	-0.032978	0.0242396	0.0531	OPPOSITE	0.495793	0.0258686	FALSE	FALSE
IOP EUR	chr3:50143702:G:T	chr3:50143702:T:G	rs2526385	0.096	0.096	3e-09	49099706	51176533	2076.83	536	eQTL	chr3_50168529_A_G_b38	G	rs2624837	ENSG00000007402.11	CACNA2D2		Testis	0.00135779	7.056e-07	0.165333	0.0510667	-0.1035	OPPOSITE	0.262244	0.0258508	FALSE	FALSE
IOP EUR	chr3:50162314:G:A	chr3:50162314:A:G	rs11710277	-0.12	0.12	5.2e-07	49112704	51208992	2096.29	548	eQTL	chr3_50168529_A_G_b38	G	rs2624837	ENSG00000007402.11	CACNA2D2		Testis	0.00135779	7.056e-07	0.165333	0.0510667	-0.1035	OPPOSITE	0.262244	0.0258508	FALSE	FALSE
IOP EUR	chr14:50188589:C:T	chr14:50385916:T:C	rs61755579	0.253	0.253	4.4e-11	49599349	50872386	1273.04	390	eQTL	chr14_50809105_A_C_b38	C	rs1811883	ENSG00000282885.1	RP11-596C23.6		Small_Intestine_Terminal_Ileum	0.181368	0.00466	0.301746	0.224591	-0.0889	OPPOSITE	0.867059	0.0258156	FALSE	FALSE
IOP EUR	chr3:124590402:G:T	chr3:124590402:G:T	rs67889059	-0.097	0.097	4.6e-09	124321260	124891061	569.801	744	eQTL	chr3_124510655_C_T_b38	T	rs556031	ENSG00000114491.13	UMPS		Brain_Cerebellum	0.00115174	2.437e-05	0.200092	0.0605043	-0.054	OPPOSITE	0.111877	0.0257918	FALSE	FALSE
IOP EUR	chr1:31726197:G:C	chr1:31726197:G:C	rs945211	-0.073	0.073	3e-08	31549302	31933635	384.333	633	eQTL	chr1_31726197_G_C_b38	C	rs945211	ENSG00000235790.7	RP11-73M7.6		Adipose_Subcutaneous	0.00147971	4.551e-08	-0.0937396	0.0293304	0.0734	OPPOSITE	0.445033	0.0257342	FALSE	FALSE
IOP EUR	chr2:54443381:C:T	chr2:54443381:T:C	rs4671217	0.101	0.101	3e-09	54255294	54777019	521.725	378	eQTL	chr2_54484406_G_A_b38	A	rs6545410	ENSG00000238018.2	AC093110.3		Esophagus_Mucosa	0.027536	0.001072	0.0615484	0.0278321	-0.0423	OPPOSITE	0.18815	0.0256584	FALSE	FALSE
IOP EUR	chr5:108710999:G:A	chr5:108710999:G:A	rs73220177	0.165	0.165	1.6e-11	108048400	109322324	1273.92	1048	eQTL	chr5_108678407_G_A_b38	A	rs34825344	ENSG00000145743.15	FBXL17		Heart_Atrial_Appendage	0.00301807	1.133e-05	0.0774349	0.0258969	0.0659	SAME	0.0987387	0.0256513	FALSE	FALSE
IOP EUR	chr13:110256584:G:A	chr13:110256584:G:A	rs112972174	0.314	0.314	1.8e-09	110206584	110494953	288.369	210	eQTL	chr13_110267040_A_C_b38	C	rs623157	ENSG00000134871.17	COL4A2		Esophagus_Muscularis	0.22462	6.784e-07	0.0551633	0.0453557	0.08	SAME	0.193091	0.0256253	FALSE	FALSE
IOP EUR	chr12:108584638:C:T	chr12:108584638:C:T	rs73191218	0.155	0.155	1.1e-10	108282896	108676843	393.947	126	sQTL	chr12_108586964_G_A_b38	A	rs7980765	ENSG00000183160.8	TMEM119	chr12:108592397:108597970:clu_4350:ENSG00000183160.8	Minor_Salivary_Gland	1.67956e-13	0.0005879	0.858375	0.103163	-0.0442	OPPOSITE	0.0225417	0.0256187	TRUE	FALSE
IOP EUR	chr14:50188589:C:T	chr14:50385916:T:C	rs61755579	0.253	0.253	4.4e-11	49599349	50872386	1273.04	401	eQTL	chr14_50805720_T_C_b38	C	rs79119928	ENSG00000214900.9	LINC01588		Colon_Transverse	0.126324	0.002409	-0.110798	0.0722731	0.099	OPPOSITE	0.303667	0.0255897	FALSE	FALSE
IOP EUR	chr2:54443381:C:T	chr2:54443381:T:C	rs4671217	0.101	0.101	3e-09	54255294	54777019	521.725	378	eQTL	chr2_54486929_A_G_b38	G	rs4671942	ENSG00000115306.15	SPTBN1		Skin_Not_Sun_Exposed_Suprapubic	0.0596494	0.001133	0.0491227	0.0260159	-0.0421	OPPOSITE	0.11221	0.0255709	FALSE	FALSE
IOP EUR	chr2:101031432:G:A	chr2:101031432:G:A	rs55771809	0.109	0.109	1.5e-09	100888622	101357234	468.612	335	sQTL	chr2_101049367_G_A_b38	A	rs11123859	ENSG00000163162.8	RNF149	chr2:101271744:101272842:clu_39438:ENSG00000163162.8	Minor_Salivary_Gland	0.0227796	9.156e-06	0.315367	0.136696	-0.058	OPPOSITE	0.993184	0.02555	FALSE	FALSE
IOP EUR	chr2:33363802:C:A	chr2:33363802:A:C	rs34447926	-0.081	0.081	2.8e-08	33089892	33456059	366.167	509	eQTL	chr2_33123612_A_G_b38	G	rs115179432	ENSG00000276334.1	AL133243.1		Thyroid	3.79291e-06	2.662e-05	-0.362701	0.0775963	0.1096	OPPOSITE	0.0940953	0.0255467	TRUE	FALSE
IOP EUR	chr7:116171382:C:A	chr7:116171382:A:C	rs2896175	0.108	0.108	1e-16	115888613	116386790	498.177	807	eQTL	chr7_116210509_C_T_b38	T	rs28411392	ENSG00000135269.17	TES		Heart_Atrial_Appendage	0.000568631	1.374e-16	0.121674	0.0349311	-0.1078	OPPOSITE	0.14852	0.025538	FALSE	FALSE
IOP EUR	chr5:72400091:G:C	chr5:72400091:C:G	rs10036789	0.079	0.079	7.7e-10	72149214	72913352	764.138	436	eQTL	chr5_72445963_C_T_b38	T	rs7710292	ENSG00000131711.14	MAP1B		Skin_Not_Sun_Exposed_Suprapubic	0.00028627	2.658e-09	-0.132146	0.0361415	-0.0771	SAME	0.669771	0.0255347	FALSE	FALSE
IOP EUR	chr3:50162314:G:A	chr3:50162314:A:G	rs11710277	-0.12	0.12	5.2e-07	49112704	51208992	2096.29	500	eQTL	chr3_50020067_T_C_b38	C	rs6799579	ENSG00000177352.9	CCDC71		Brain_Hippocampus	0.010732	0.002481	0.241752	0.0933344	-0.0499	OPPOSITE	0.147678	0.0255318	FALSE	FALSE
IOP EUR	chr3:50162314:G:A	chr3:50162314:A:G	rs11710277	-0.12	0.12	5.2e-07	49112704	51208992	2096.29	500	eQTL	chr3_50020067_T_C_b38	C	rs6799579	ENSG00000177352.9	CCDC71		Brain_Hippocampus	0.010732	0.002481	0.241752	0.0933344	-0.0499	OPPOSITE	0.147678	0.0255318	FALSE	FALSE
IOP EUR	chr22:37788844:C:T	chr22:37788844:C:T	rs6000889	0.094	0.094	2e-12	37531706	38151712	620.006	454	sQTL	chr22_37854686_G_C_b38	C	rs2413489	ENSG00000100106.19	TRIOBP	chr22:37759264:37759417:clu_23316:ENSG00000100106.19	Cells_Cultured_fibroblasts	0.0027683	4.655e-12	0.111988	0.0372214	-0.0931	OPPOSITE	0.0685336	0.0255297	FALSE	FALSE
IOP EUR	chr18:76363284:G:T	chr18:76363284:T:G	rs41506447	-0.101	0.101	2.3e-08	76308607	76420083	111.476	329	eQTL	chr18_76403220_T_C_b38	C	rs72973773	ENSG00000280205.1	RP11-504I13.2		Nerve_Tibial	1.05872e-05	0.001486	-0.249925	0.0561134	0.0429	OPPOSITE	0.0687077	0.0255271	TRUE	FALSE
IOP EUR	chr7:33472019:C:A	chr7:33472019:A:C	rs1362227	0.089	0.089	2.5e-09	33048256	33564604	516.348	629	sQTL	chr7_33334399_C_G_b38	G	rs6976753	ENSG00000164610.8	RP9	chr7:33097362:33099307:clu_26284:ENSG00000164610.8	Adrenal_Gland	0.02394	3.272e-08	-0.307523	0.135189	0.0964	OPPOSITE	0.128103	0.0255224	FALSE	FALSE
IOP EUR	chr2:43237679:G:A	chr2:43237679:G:A	rs113542380	-0.16	0.16	9.3e-11	43073098	43860257	787.159	778	eQTL	chr2_43429785_T_C_b38	C	rs4608575	ENSG00000223658.7	C1GALT1C1L		Thyroid	0.00114709	0.0004809	0.128	0.0391379	0.0454	SAME	0.926949	0.0255216	FALSE	FALSE
IOP EUR	chr16:67199363:C:A	chr16:67199363:A:C	rs12923138	-0.07	0.07	1.2e-07	66505937	68242334	1736.4	487	eQTL	chr16_67370471_A_G_b38	G	rs9924505	ENSG00000167264.17	DUS2		Artery_Aorta	0.00142305	0.002912	0.200993	0.0624535	0.0527	SAME	0.670498	0.0255091	FALSE	FALSE
IOP EUR	chr6:136153656:T:A	chr6:136153656:T:A	rs9494457	0.118	0.118	3.7e-19	135999520	136233898	234.378	271	sQTL	chr6_136160253_A_G_b38	G	rs509342	ENSG00000171408.13	PDE7B	chr6:135947524:136108731:clu_30233:ENSG00000171408.13	Cells_Cultured_fibroblasts	0.0145156	6.066e-09	-0.128241	0.0522667	0.0804	OPPOSITE	0.426915	0.02547	FALSE	FALSE
IOP EUR	chr6:136153656:T:A	chr6:136153656:T:A	rs9494457	0.118	0.118	3.7e-19	135999520	136233898	234.378	271	sQTL	chr6_136160253_A_G_b38	G	rs509342	ENSG00000171408.13	PDE7B	chr6:135947524:136108731:clu_30233:ENSG00000171408.13	Cells_Cultured_fibroblasts	0.0145156	6.066e-09	-0.128241	0.0522667	0.0804	OPPOSITE	0.426915	0.02547	FALSE	FALSE
IOP EUR	chr6:136153656:T:A	chr6:136153656:T:A	rs9494457	0.118	0.118	3.7e-19	135999520	136233898	234.378	271	sQTL	chr6_136160253_A_G_b38	G	rs509342	ENSG00000171408.13	PDE7B	chr6:135947524:136108731:clu_30233:ENSG00000171408.13	Cells_Cultured_fibroblasts	0.0145156	6.066e-09	-0.128241	0.0522667	0.0804	OPPOSITE	0.426915	0.02547	FALSE	FALSE
IOP EUR	chr16:70643165:C:T	chr16:70643165:T:C	rs35381200	-0.074	0.074	2.5e-08	70055639	70712079	656.44	292	eQTL	chr16_70643882_G_A_b38	A	rs6499330	ENSG00000090857.13	PDPR		Artery_Aorta	0.0018985	1.055e-05	0.227267	0.0725643	0.0566	SAME	0.0277359	0.025455	FALSE	FALSE
IOP EUR	chr3:50143702:G:T	chr3:50143702:T:G	rs2526385	0.096	0.096	3e-09	49099706	51176533	2076.83	465	sQTL	chr3_49932694_C_G_b38	G	rs150478785	ENSG00000198218.10	QRICH1	chr3:49032773:49032899:clu_45845:ENSG00000198218.10	Skin_Sun_Exposed_Lower_leg	0.000951525	0.002609	-0.224513	0.0675932	0.051	OPPOSITE	0.079886	0.0254477	FALSE	FALSE
IOP EUR	chr7:116171382:C:A	chr7:116171382:A:C	rs2896175	0.108	0.108	1e-16	115888613	116386790	498.177	807	eQTL	chr7_116210509_C_T_b38	T	rs28411392	ENSG00000135269.17	TES		Pancreas	0.000113836	1.374e-16	0.138213	0.0352472	-0.1078	OPPOSITE	0.146554	0.0254476	FALSE	FALSE
IOP EUR	chr3:50162314:G:A	chr3:50162314:A:G	rs11710277	-0.12	0.12	5.2e-07	49112704	51208992	2096.29	387	eQTL	chr3_49800619_G_A_b38	A	rs6446296	ENSG00000187492.8	CDHR4		Adipose_Subcutaneous	0.0136451	0.002002	0.0849954	0.0343409	0.0494	SAME	0.0658713	0.0254178	FALSE	FALSE
IOP EUR	chr3:50162314:G:A	chr3:50162314:A:G	rs11710277	-0.12	0.12	5.2e-07	49112704	51208992	2096.29	580	eQTL	chr3_50173432_A_G_b38	G	rs6446201	ENSG00000068028.17	RASSF1		Artery_Aorta	0.0961041	2.872e-07	-0.0763012	0.0457166	-0.1072	SAME	0.496937	0.0254132	FALSE	FALSE
IOP EUR	chr20:50443654:C:T	chr20:50443654:C:T	rs6095946	0.081	0.081	5e-10	50304094	50650429	346.335	233	sQTL	chr20_50530955_T_C_b38	C	rs6020585	ENSG00000042062.11	FAM65C	chr20:50595101:50595369:clu_31809:ENSG00000042062.11	Skin_Sun_Exposed_Lower_leg	0.00164622	0.01156	-0.181924	0.0575264	-0.0326	SAME	0.278011	0.0254114	FALSE	FALSE
IOP EUR	chr7:116171382:C:A	chr7:116171382:A:C	rs2896175	0.108	0.108	1e-16	115888613	116386790	498.177	807	sQTL	chr7_116213449_A_C_b38	C	rs2402056	ENSG00000135269.17	TES	chr7:116210734:116249020:clu_33388:ENSG00000135269.17	Adipose_Visceral_Omentum	0.000338248	9.744e-17	0.167321	0.0463206	-0.1079	OPPOSITE	0.150404	0.0253855	FALSE	FALSE
IOP EUR	chr22:37788844:C:T	chr22:37788844:C:T	rs6000889	0.094	0.094	2e-12	37531706	38151712	620.006	454	sQTL	chr22_37887598_A_G_b38	G	rs139852	ENSG00000100129.17	EIF3L	chr22:37851490:37858679:clu_26976:ENSG00000100129.17	Prostate	0.00111398	4.705e-12	0.339367	0.102565	0.0936	SAME	0.0624163	0.0253624	FALSE	FALSE
IOP EUR	chr17:46758936:C:T	chr17:46758936:T:C	rs9912530	0.091	0.091	2.4e-10	45841049	46875150	1034.1	1465	eQTL	chr17_45948522_C_A_b38	A	rs242559	ENSG00000204650.14	LINC02210		Brain_Cerebellar_Hemisphere	3.43286e-09	1.921e-05	-0.29305	0.0463246	-0.0722	SAME	0.0378406	0.0253558	TRUE	FALSE
IOP EUR	chr1:31726197:G:C	chr1:31726197:G:C	rs945211	-0.073	0.073	3e-08	31549302	31933635	384.333	633	eQTL	chr1_31728046_T_C_b38	C	rs1127100	ENSG00000235790.7	RP11-73M7.6		Adipose_Subcutaneous	0.00174045	3.099e-07	-0.0949963	0.0301775	0.0695	OPPOSITE	0.438368	0.0253488	FALSE	FALSE
IOP EUR	chr3:50162314:G:A	chr3:50162314:A:G	rs11710277	-0.12	0.12	5.2e-07	49112704	51208992	2096.29	500	eQTL	chr3_50026320_G_T_b38	T	rs12107768	ENSG00000177352.9	CCDC71		Brain_Putamen_basal_ganglia	0.000369173	0.002712	0.317702	0.0868713	-0.0495	OPPOSITE	0.119803	0.0253081	FALSE	FALSE
IOP EUR	chr7:116171382:C:A	chr7:116171382:A:C	rs2896175	0.108	0.108	1e-16	115888613	116386790	498.177	807	sQTL	chr7_116213449_A_C_b38	C	rs2402056	ENSG00000135269.17	TES	chr7:116210734:116249020:clu_33545:ENSG00000135269.17	Colon_Transverse	0.000210088	9.744e-17	0.166789	0.0445153	-0.1079	OPPOSITE	0.140921	0.0252916	FALSE	FALSE
IOP EUR	chr16:89752083:C:T	chr16:89752083:T:C	rs3743860	0.102	0.102	4.2e-15	89279030	90094871	815.841	1225	eQTL	chr16_89733727_A_G_b38	G	rs4785715	ENSG00000015413.9	DPEP1		Thyroid	0.0292719	3.688e-11	-0.101863	0.0465971	0.0917	OPPOSITE	0.919988	0.0252852	FALSE	FALSE
IOP EUR	chr7:116171382:C:A	chr7:116171382:A:C	rs2896175	0.108	0.108	1e-16	115888613	116386790	498.177	807	sQTL	chr7_116210509_C_T_b38	T	rs28411392	ENSG00000135269.17	TES	chr7:116210734:116249020:clu_36693:ENSG00000135269.17	Thyroid	0.00232742	1.374e-16	0.127918	0.0418139	-0.1078	OPPOSITE	0.149193	0.0252844	FALSE	FALSE
IOP EUR	chr16:70643165:C:T	chr16:70643165:T:C	rs35381200	-0.074	0.074	2.5e-08	70055639	70712079	656.44	292	eQTL	chr16_70647281_T_C_b38	C	rs8061569	ENSG00000090861.15	AARS		Brain_Cerebellum	0.00110496	2.65e-05	-0.187066	0.0563551	0.0545	OPPOSITE	0.0284797	0.0252834	FALSE	FALSE
IOP EUR	chr16:67199363:C:A	chr16:67199363:A:C	rs12923138	-0.07	0.07	1.2e-07	66505937	68242334	1736.4	731	eQTL	chr16_66858421_C_T_b38	T	rs444373	ENSG00000270049.2	RP11-297D21.4		Thyroid	0.0111457	2.8e-05	-0.0702819	0.0275886	0.0539	OPPOSITE	0.497797	0.0252735	FALSE	FALSE
IOP EUR	chr7:11644065:C:T	chr7:11644065:C:T	rs1635182	-0.094	0.094	1.5e-08	11587720	11863446	275.726	979	eQTL	chr7_11734831_G_A_b38	A	rs6956994	ENSG00000005108.15	THSD7A		Adrenal_Gland	4.04554e-06	0.0002052	-0.35565	0.0749487	0.0492	OPPOSITE	0.159559	0.0252447	TRUE	FALSE
IOP EUR	chr16:67199363:C:A	chr16:67199363:A:C	rs12923138	-0.07	0.07	1.2e-07	66505937	68242334	1736.4	726	eQTL	chr16_66904621_G_C_b38	C	rs8062110	ENSG00000102974.14	CTCF		Adipose_Subcutaneous	0.0137193	9.46e-06	0.0580621	0.0234776	-0.0586	OPPOSITE	0.389051	0.0252133	FALSE	FALSE
IOP EUR	chr2:33363802:C:A	chr2:33363802:A:C	rs34447926	-0.081	0.081	2.8e-08	33089892	33456059	366.167	509	eQTL	chr2_33135781_G_C_b38	C	rs4670893	ENSG00000276334.1	AL133243.1		Thyroid	0.0165391	3.086e-05	0.103881	0.0431966	-0.0593	OPPOSITE	0.0927877	0.0251916	FALSE	FALSE
IOP EUR	chr16:67199363:C:A	chr16:67199363:A:C	rs12923138	-0.07	0.07	1.2e-07	66505937	68242334	1736.4	460	eQTL	chr16_66858421_C_T_b38	T	rs444373	ENSG00000260465.1	RP11-63M22.2		Skin_Not_Sun_Exposed_Suprapubic	0.000126829	2.8e-05	-0.0930036	0.0240541	0.0539	OPPOSITE	0.213389	0.0251782	TRUE	FALSE
IOP EUR	chr3:50143702:G:T	chr3:50143702:T:G	rs2526385	0.096	0.096	3e-09	49099706	51176533	2076.83	70	eQTL	chr3_50401362_T_C_b38	C	rs7613681	ENSG00000145050.15	MANF		Esophagus_Muscularis	0.0916486	0.02779	0.0545552	0.0322644	-0.0292	OPPOSITE	0.639869	0.0251754	FALSE	FALSE
IOP EUR	chr10:113035497:G:C	chr10:113035497:G:C	rs4367880	-0.088	0.088	4e-08	112919723	113111768	192.045	388	eQTL	chr10_112952395_C_G_b38	G	rs7094871	ENSG00000148737.16	TCF7L2		Whole_Blood	0.000186185	6.271e-05	-0.100485	0.0267211	0.0526	OPPOSITE	0.545751	0.0251652	FALSE	FALSE
IOP EUR	chr16:70643165:C:T	chr16:70643165:T:C	rs35381200	-0.074	0.074	2.5e-08	70055639	70712079	656.44	292	eQTL	chr16_70646841_G_C_b38	C	rs3813904	ENSG00000226232.8	NPIPB14P		Cells_EBV-transformed_lymphocytes	0.00893161	1.94e-05	0.298885	0.112477	0.0556	SAME	0.0648619	0.0251619	FALSE	FALSE
IOP EUR	chr11:86699199:C:T	chr11:86699199:C:T	rs2433414	-0.128	0.128	6.9e-16	85657025	86862386	1205.36	1074	eQTL	chr11_86650466_G_A_b38	A	rs686768	ENSG00000279742.1	RP11-700A24.1		Adipose_Visceral_Omentum	0.0101234	6.384e-15	0.185428	0.0717625	-0.1824	OPPOSITE	0.342522	0.0251613	FALSE	FALSE
IOP EUR	chr1:11328735:T:A	chr1:11328735:T:A	rs143038218	0.54	0.54	6e-10	10308954	12257042	1948.09	200	eQTL	chr1_11347905_A_G_b38	G	rs4845995	ENSG00000160049.11	DFFA		Cells_Cultured_fibroblasts	0.214604	0.002814	0.028162	0.022658	-0.04	OPPOSITE	0.412503	0.0251188	FALSE	FALSE
IOP EUR	chr7:116171382:C:A	chr7:116171382:A:C	rs2896175	0.108	0.108	1e-16	115888613	116386790	498.177	807	sQTL	chr7_116210883_T_C_b38	C	rs1866961	ENSG00000243243.5	AC073130.3	chr7:116239246:116243842:clu_35424:ENSG00000243243.5	Nerve_Tibial	0.00185815	8.022e-17	0.215191	0.0687843	-0.1084	OPPOSITE	0.279548	0.0251182	FALSE	FALSE
IOP EUR	chr16:70643165:C:T	chr16:70643165:T:C	rs35381200	-0.074	0.074	2.5e-08	70055639	70712079	656.44	292	eQTL	chr16_70639674_T_G_b38	G	rs6499329	ENSG00000198373.12	WWP2		Brain_Cortex	0.000639568	1.331e-05	-0.186222	0.0534986	0.0561	OPPOSITE	0.0242821	0.0251157	FALSE	FALSE
IOP EUR	chr3:124590402:G:T	chr3:124590402:G:T	rs67889059	-0.097	0.097	4.6e-09	124321260	124891061	569.801	744	eQTL	chr3_124529031_T_C_b38	C	rs332415	ENSG00000160145.15	KALRN		Skin_Not_Sun_Exposed_Suprapubic	0.0084848	1.912e-05	-0.0669359	0.0253175	0.0547	OPPOSITE	0.143335	0.0251111	FALSE	FALSE
IOP EUR	chr11:16989629:C:A	chr11:16989629:C:A	rs4141194	-0.131	0.131	7.2e-21	16857230	17446662	589.432	765	eQTL	chr11_17350896_C_A_b38	A	rs7928810	ENSG00000187486.5	KCNJ11		Muscle_Skeletal	0.0600631	1.311e-10	-0.0455851	0.0241999	-0.0856	SAME	0.724457	0.0250946	FALSE	FALSE
IOP EUR	chr10:92670768:G:A	chr10:92670768:A:G	rs9419741	-0.077	0.077	2.2e-09	92364765	92791598	426.833	437	eQTL	chr10_92686878_T_C_b38	C	rs10786052	ENSG00000152804.10	HHEX		Esophagus_Muscularis	0.00182103	1.661e-09	0.109883	0.0350028	-0.0781	OPPOSITE	0.0458339	0.0250814	FALSE	FALSE
IOP EUR	chr14:74498200:C:T	chr14:74498200:T:C	rs74384554	0.417	0.417	1.2e-11	73522406	75244145	1721.74	294	eQTL	chr14_74630728_C_T_b38	T	rs754634	ENSG00000140043.11	PTGR2		Adipose_Visceral_Omentum	0.206536	1.623e-06	-0.0582312	0.0460251	0.0619	OPPOSITE	0.80079	0.0250643	FALSE	FALSE
IOP EUR	chr16:67199363:C:A	chr16:67199363:A:C	rs12923138	-0.07	0.07	1.2e-07	66505937	68242334	1736.4	460	eQTL	chr16_66851749_A_G_b38	G	rs151460	ENSG00000260465.1	RP11-63M22.2		Adipose_Subcutaneous	0.00111017	5.964e-05	-0.0748045	0.0228086	0.0517	OPPOSITE	0.351865	0.0250529	FALSE	FALSE
IOP EUR	chr3:50143702:G:T	chr3:50143702:T:G	rs2526385	0.096	0.096	3e-09	49099706	51176533	2076.83	628	sQTL	chr3_50171435_A_G_b38	G	rs2624836	ENSG00000114353.16	GNAI2	chr3:50256610:50256723:clu_42527:ENSG00000114353.16	Pituitary	0.00118247	6.785e-07	-0.379496	0.11543	-0.1037	SAME	0.134305	0.0250509	FALSE	FALSE
IOP EUR	chr3:50162314:G:A	chr3:50162314:A:G	rs11710277	-0.12	0.12	5.2e-07	49112704	51208992	2096.29	630	sQTL	chr3_50171435_A_G_b38	G	rs2624836	ENSG00000114353.16	GNAI2	chr3:50256610:50256723:clu_42527:ENSG00000114353.16	Pituitary	0.00118247	6.785e-07	-0.379496	0.11543	-0.1037	SAME	0.134305	0.0250509	FALSE	FALSE
IOP EUR	chr5:108710999:G:A	chr5:108710999:G:A	rs73220177	0.165	0.165	1.6e-11	108048400	109322324	1273.92	1048	eQTL	chr5_108661086_A_C_b38	C	rs9326743	ENSG00000145743.15	FBXL17		Heart_Atrial_Appendage	0.0041347	2.383e-05	-0.0740306	0.0256183	-0.0636	SAME	0.096351	0.0250309	FALSE	FALSE
IOP EUR	chr7:33472019:C:A	chr7:33472019:A:C	rs1362227	0.089	0.089	2.5e-09	33048256	33564604	516.348	629	eQTL	chr7_33366734_T_C_b38	C	rs10228013	ENSG00000229358.3	DPY19L1P1		Adipose_Subcutaneous	0.016466	3.534e-08	0.1325	0.0550624	-0.096	OPPOSITE	0.115317	0.0249948	FALSE	FALSE
IOP EUR	chr16:70643165:C:T	chr16:70643165:T:C	rs35381200	-0.074	0.074	2.5e-08	70055639	70712079	656.44	292	sQTL	chr16_70647395_A_G_b38	G	rs11865702	ENSG00000132613.14	MTSS1L	chr16:70680867:70685723:clu_11920:ENSG00000132613.14	Brain_Amygdala	0.0309715	1.325e-05	0.323662	0.147983	0.0565	SAME	0.0222361	0.0249748	FALSE	FALSE
IOP EUR	chr7:116171382:C:A	chr7:116171382:A:C	rs2896175	0.108	0.108	1e-16	115888613	116386790	498.177	807	eQTL	chr7_116210509_C_T_b38	T	rs28411392	ENSG00000135269.17	TES		Pituitary	0.000284038	1.374e-16	0.195927	0.0530136	-0.1078	OPPOSITE	0.141723	0.0249604	FALSE	FALSE
IOP EUR	chr16:70643165:C:T	chr16:70643165:T:C	rs35381200	-0.074	0.074	2.5e-08	70055639	70712079	656.44	292	sQTL	chr16_70646841_G_C_b38	C	rs3813904	ENSG00000189091.12	SF3B3	chr16:70530917:70532479:clu_16529:ENSG00000189091.12	Esophagus_Gastroesophageal_Junction	0.00113492	1.94e-05	0.278912	0.0848802	0.0556	SAME	0.0240414	0.0249559	FALSE	FALSE
IOP EUR	chr12:108584638:C:T	chr12:108584638:C:T	rs73191218	0.155	0.155	1.1e-10	108282896	108676843	393.947	126	sQTL	chr12_108593002_T_C_b38	C	rs7962995	ENSG00000136003.15	ISCU	chr12:108564155:108564279:clu_4689:ENSG00000136003.15	Cells_Cultured_fibroblasts	0.00318261	0.0004701	0.142332	0.0480005	-0.0451	OPPOSITE	0.141416	0.0249297	FALSE	FALSE
IOP EUR	chr17:49264218:C:T	chr17:49264218:T:C	rs9899665	-0.069	0.069	7.6e-08	49112101	49486677	374.576	349	eQTL	chr17_49350837_G_A_b38	A	rs4444384	ENSG00000108798.8	ABI3		Cells_Cultured_fibroblasts	0.00239809	3.953e-07	-0.171756	0.0562252	-0.0654	SAME	0.260459	0.0249238	FALSE	FALSE
IOP EUR	chr17:49264218:C:T	chr17:49264218:T:C	rs9899665	-0.069	0.069	7.6e-08	49112101	49486677	374.576	349	eQTL	chr17_49350837_G_A_b38	A	rs4444384	ENSG00000108798.8	ABI3		Cells_Cultured_fibroblasts	0.00239809	3.953e-07	-0.171756	0.0562252	-0.0654	SAME	0.260459	0.0249238	FALSE	FALSE
IOP EUR	chr17:49264218:C:T	chr17:49264218:T:C	rs9899665	-0.069	0.069	7.6e-08	49112101	49486677	374.576	349	eQTL	chr17_49350837_G_A_b38	A	rs4444384	ENSG00000108798.8	ABI3		Cells_Cultured_fibroblasts	0.00239809	3.953e-07	-0.171756	0.0562252	-0.0654	SAME	0.260459	0.0249238	FALSE	FALSE
IOP EUR	chr3:50162314:G:A	chr3:50162314:A:G	rs11710277	-0.12	0.12	5.2e-07	49112704	51208992	2096.29	505	eQTL	chr3_49976681_G_A_b38	A	rs2624821	ENSG00000185909.14	KLHDC8B		Prostate	0.00787927	0.001921	-0.176969	0.0658588	0.0513	OPPOSITE	0.150925	0.0249054	FALSE	FALSE
IOP EUR	chr12:111395984:G:A	chr12:111395984:G:A	rs10774624	-0.082	0.082	3.4e-10	110847948	112440839	1592.89	754	eQTL	chr12_111645358_C_T_b38	T	rs11065991	ENSG00000135148.11	TRAFD1		Artery_Aorta	0.0125355	3.658e-08	0.105085	0.0418494	-0.0726	OPPOSITE	0.0636223	0.024902	FALSE	FALSE
IOP EUR	chr7:33472019:C:A	chr7:33472019:A:C	rs1362227	0.089	0.089	2.5e-09	33048256	33564604	516.348	629	eQTL	chr7_33359319_C_G_b38	G	rs1008582	ENSG00000229358.3	DPY19L1P1		Muscle_Skeletal	0.00557615	4.054e-08	0.138025	0.0496277	-0.0957	OPPOSITE	0.211307	0.0249009	FALSE	FALSE
IOP EUR	chr2:54443381:C:T	chr2:54443381:T:C	rs4671217	0.101	0.101	3e-09	54255294	54777019	521.725	378	sQTL	chr2_54484092_T_C_b38	C	rs7578287	ENSG00000115306.15	SPTBN1	chr2:54663690:54664453:clu_49574:ENSG00000115306.15	Skin_Sun_Exposed_Lower_leg	0.0161041	0.001032	0.124125	0.051427	-0.0424	OPPOSITE	0.0734045	0.024863	FALSE	FALSE
IOP EUR	chr16:67199363:C:A	chr16:67199363:A:C	rs12923138	-0.07	0.07	1.2e-07	66505937	68242334	1736.4	511	eQTL	chr16_66858421_C_T_b38	T	rs444373	ENSG00000159593.14	NAE1		Esophagus_Mucosa	5.19627e-06	2.8e-05	-0.0999762	0.0216613	0.0539	OPPOSITE	0.183972	0.0248596	TRUE	FALSE
IOP EUR	chr22:29224336:C:A	chr22:29224336:A:C	rs9608740	-0.141	0.141	5.9e-16	29013646	29510090	496.444	231	eQTL	chr22_29493661_G_A_b38	A	rs8140848	ENSG00000242114.5	MTFP1		Esophagus_Mucosa	0.000195601	0.004841	0.125454	0.0333891	0.0435	SAME	0.0798151	0.0248396	TRUE	FALSE
IOP EUR	chr3:50143702:G:T	chr3:50143702:T:G	rs2526385	0.096	0.096	3e-09	49099706	51176533	2076.83	506	eQTL	chr3_50026320_G_T_b38	T	rs12107768	ENSG00000177352.9	CCDC71		Brain_Putamen_basal_ganglia	0.000369173	0.002712	0.317702	0.0868713	-0.0495	OPPOSITE	0.120063	0.0248163	FALSE	FALSE
IOP EUR	chr1:11328735:T:A	chr1:11328735:T:A	rs143038218	0.54	0.54	6e-10	10308954	12257042	1948.09	266	eQTL	chr1_11347905_A_G_b38	G	rs4845995	ENSG00000083444.16	PLOD1		Breast_Mammary_Tissue	0.0830834	0.002814	0.0578773	0.0332933	-0.04	OPPOSITE	0.270111	0.0248107	FALSE	FALSE
IOP EUR	chr16:70643165:C:T	chr16:70643165:T:C	rs35381200	-0.074	0.074	2.5e-08	70055639	70712079	656.44	292	eQTL	chr16_70647281_T_C_b38	C	rs8061569	ENSG00000090861.15	AARS		Brain_Hypothalamus	0.000162726	2.65e-05	-0.184521	0.0475068	0.0545	OPPOSITE	0.0229323	0.0248055	FALSE	FALSE
IOP EUR	chr2:43237679:G:A	chr2:43237679:G:A	rs113542380	-0.16	0.16	9.3e-11	43073098	43860257	787.159	778	eQTL	chr2_43360312_G_T_b38	T	rs3901678	ENSG00000152527.13	PLEKHH2		Thyroid	1.23845e-06	0.0001415	0.140583	0.0286378	0.0496	SAME	0.378496	0.0248032	TRUE	FALSE
IOP EUR	chr16:77504106:T:A	chr16:77504106:A:T	rs12444539	-0.175	0.175	8.7e-13	77374592	77755734	381.142	674	eQTL	chr16_77627835_C_T_b38	T	rs280875	ENSG00000140876.11	NUDT7		Cells_EBV-transformed_lymphocytes	0.11793	1.731e-08	0.280019	0.177831	-0.1346	OPPOSITE	0.836253	0.0247739	FALSE	FALSE
IOP EUR	chr1:11328735:T:A	chr1:11328735:T:A	rs143038218	0.54	0.54	6e-10	10308954	12257042	1948.09	319	eQTL	chr1_11347905_A_G_b38	G	rs4845995	ENSG00000132879.13	FBXO44		Skin_Sun_Exposed_Lower_leg	0.0286728	0.002814	0.0461846	0.0210515	-0.04	OPPOSITE	0.513057	0.0247679	FALSE	FALSE
IOP EUR	chr16:70643165:C:T	chr16:70643165:T:C	rs35381200	-0.074	0.074	2.5e-08	70055639	70712079	656.44	292	eQTL	chr16_70646187_A_G_b38	G	rs2864754	ENSG00000132613.14	MTSS1L		Cells_Cultured_fibroblasts	0.0036891	3.439e-05	-0.0608904	0.0208511	0.0539	OPPOSITE	0.0236248	0.0247671	FALSE	FALSE
IOP EUR	chr14:74498200:C:T	chr14:74498200:T:C	rs74384554	0.417	0.417	1.2e-11	73522406	75244145	1721.74	253	eQTL	chr14_74630728_C_T_b38	T	rs754634	ENSG00000259065.1	RP5-1021I20.1		Nerve_Tibial	0.126995	1.623e-06	-0.0809483	0.0529485	0.0619	OPPOSITE	0.949775	0.0247519	FALSE	FALSE
IOP EUR	chr22:37788844:C:T	chr22:37788844:C:T	rs6000889	0.094	0.094	2e-12	37531706	38151712	620.006	454	sQTL	chr22_37887598_A_G_b38	G	rs139852	ENSG00000100129.17	EIF3L	chr22:37851490:37858679:clu_31126:ENSG00000100129.17	Thyroid	0.000945346	4.705e-12	0.199254	0.0599376	0.0936	SAME	0.102001	0.0247485	FALSE	FALSE
IOP EUR	chr3:50143702:G:T	chr3:50143702:T:G	rs2526385	0.096	0.096	3e-09	49099706	51176533	2076.83	511	eQTL	chr3_49976681_G_A_b38	A	rs2624821	ENSG00000185909.14	KLHDC8B		Prostate	0.00787927	0.001921	-0.176969	0.0658588	0.0513	OPPOSITE	0.150927	0.0247148	FALSE	FALSE
IOP EUR	chr6:32619436:C:T	chr6:32619436:T:C	rs28383314	-0.086	0.086	2.6e-09	31572577	32926326	1353.75	914	eQTL	chr6_31869050_T_G_b38	G	rs521977	ENSG00000137411.16	VARS2		Esophagus_Gastroesophageal_Junction	0.00157012	4.882e-09	0.180392	0.0564908	0.0809	SAME	0.0369492	0.0247146	FALSE	FALSE
IOP EUR	chr7:116171382:C:A	chr7:116171382:A:C	rs2896175	0.108	0.108	1e-16	115888613	116386790	498.177	807	sQTL	chr7_116210509_C_T_b38	T	rs28411392	ENSG00000135269.17	TES	chr7:116210734:116249020:clu_30348:ENSG00000135269.17	Esophagus_Gastroesophageal_Junction	0.000854992	1.374e-16	0.154722	0.0459421	-0.1078	OPPOSITE	0.140355	0.0247135	FALSE	FALSE
IOP EUR	chr14:50188589:C:T	chr14:50385916:T:C	rs61755579	0.253	0.253	4.4e-11	49599349	50872386	1273.04	301	eQTL	chr14_50188589_C_T_b38	T	rs61755579	ENSG00000165502.6	RPL36AL		Liver	0.00474142	6.634e-11	0.289197	0.101037	-0.2542	OPPOSITE	0.682772	0.0247058	FALSE	FALSE
IOP EUR	chr3:50143702:G:T	chr3:50143702:T:G	rs2526385	0.096	0.096	3e-09	49099706	51176533	2076.83	465	eQTL	chr3_49987135_C_T_b38	T	rs74665992	ENSG00000198218.10	QRICH1		Artery_Coronary	0.000588418	0.001978	-0.182414	0.0520944	0.0525	OPPOSITE	0.071282	0.024676	FALSE	FALSE
IOP EUR	chr11:86699199:C:T	chr11:86699199:C:T	rs2433414	-0.128	0.128	6.9e-16	85657025	86862386	1205.36	1066	eQTL	chr11_86647321_A_G_b38	G	rs56095595	ENSG00000279742.1	RP11-700A24.1		Vagina	0.00226957	9.442e-15	-0.384347	0.123119	0.1819	OPPOSITE	0.315631	0.0246677	FALSE	FALSE
IOP EUR	chr7:116171382:C:A	chr7:116171382:A:C	rs2896175	0.108	0.108	1e-16	115888613	116386790	498.177	807	eQTL	chr7_116210509_C_T_b38	T	rs28411392	ENSG00000135269.17	TES		Adipose_Visceral_Omentum	0.000289983	1.374e-16	0.109242	0.0298765	-0.1078	OPPOSITE	0.137589	0.0246551	FALSE	FALSE
IOP EUR	chr12:111395984:G:A	chr12:111395984:G:A	rs10774624	-0.082	0.082	3.4e-10	110847948	112440839	1592.89	768	eQTL	chr12_111762346_T_C_b38	C	rs2013002	ENSG00000198270.12	TMEM116		Brain_Putamen_basal_ganglia	0.00377497	1.386e-07	0.229331	0.077751	0.0706	SAME	0.850849	0.0246408	FALSE	FALSE
IOP EUR	chr2:101031432:G:A	chr2:101031432:G:A	rs55771809	0.109	0.109	1.5e-09	100888622	101357234	468.612	314	eQTL	chr2_101226814_G_A_b38	A	rs1192799	ENSG00000115598.9	IL1RL2		Prostate	0.000737269	0.04263	-0.169232	0.0492811	0.0269	OPPOSITE	0.0209844	0.0246374	FALSE	FALSE
IOP EUR	chr17:46758936:C:T	chr17:46758936:T:C	rs9912530	0.091	0.091	2.4e-10	45841049	46875150	1034.1	1648	eQTL	chr17_46743059_T_C_b38	C	rs199536	ENSG00000228696.8	ARL17B		Brain_Spinal_cord_cervical_c-1	0.00110961	9.221e-09	-0.416496	0.124046	-0.0867	SAME	0.113787	0.024622	FALSE	FALSE
IOP EUR	chr7:103547614:C:T	chr7:103547614:C:T	rs2041475	0.094	0.094	5.3e-09	102792634	103605525	812.891	273	eQTL	chr7_103544487_G_A_b38	A	rs2711862	ENSG00000128606.12	LRRC17		Thyroid	0.0516938	0.0005959	0.091269	0.0467973	-0.0688	OPPOSITE	0.514925	0.0246135	FALSE	FALSE
IOP EUR	chr2:54443381:C:T	chr2:54443381:T:C	rs4671217	0.101	0.101	3e-09	54255294	54777019	521.725	378	eQTL	chr2_54486929_A_G_b38	G	rs4671942	ENSG00000238018.2	AC093110.3		Skin_Sun_Exposed_Lower_leg	2.43617e-05	0.001133	0.12276	0.0288302	-0.0421	OPPOSITE	0.0317651	0.0245865	TRUE	FALSE
IOP EUR	chr16:67199363:C:A	chr16:67199363:A:C	rs12923138	-0.07	0.07	1.2e-07	66505937	68242334	1736.4	486	eQTL	chr16_67413897_C_T_b38	T	rs117025590	ENSG00000167261.13	DPEP2		Artery_Tibial	0.0374168	0.009772	-0.114175	0.0547181	-0.0657	SAME	0.113532	0.0245685	FALSE	FALSE
IOP EUR	chr9:127100889:G:A	chr9:127100889:G:A	rs11795066	-0.114	0.114	1.5e-18	126803723	127585817	782.094	611	sQTL	chr9_127184463_T_C_b38	C	rs10987570	ENSG00000196152.10	ZNF79	chr9:127424910:127428832:clu_61610:ENSG00000196152.10	Skin_Sun_Exposed_Lower_leg	0.00872268	1.354e-18	0.168615	0.0640715	0.1134	SAME	0.10598	0.0245519	FALSE	FALSE
IOP EUR	chr3:50143702:G:T	chr3:50143702:T:G	rs2526385	0.096	0.096	3e-09	49099706	51176533	2076.83	606	sQTL	chr3_50171435_A_G_b38	G	rs2624836	ENSG00000232352.1	SEMA3B-AS1	chr3:50266887:50267281:clu_30848:ENSG00000232352.1	Brain_Putamen_basal_ganglia	0.00368137	6.785e-07	0.533322	0.180652	-0.1037	OPPOSITE	0.183485	0.0245441	FALSE	FALSE
IOP EUR	chr3:50162314:G:A	chr3:50162314:A:G	rs11710277	-0.12	0.12	5.2e-07	49112704	51208992	2096.29	608	sQTL	chr3_50171435_A_G_b38	G	rs2624836	ENSG00000232352.1	SEMA3B-AS1	chr3:50266887:50267281:clu_30848:ENSG00000232352.1	Brain_Putamen_basal_ganglia	0.00368137	6.785e-07	0.533322	0.180652	-0.1037	OPPOSITE	0.183485	0.0245441	FALSE	FALSE
IOP EUR	chr9:133253728:T:A	chr9:133253728:A:T	rs10793962	-0.183	0.183	2.2e-12	132467383	133573026	1105.64	424	sQTL	chr9_133238172_C_G_b38	G	rs4424335	ENSG00000148288.11	GBGT1	chr9:133154261:133155178:clu_63900:ENSG00000148288.11	Lung	0.00278305	8.324e-09	-0.199744	0.0664488	0.1365	OPPOSITE	0.241192	0.0245335	FALSE	FALSE
IOP EUR	chr9:133253728:T:A	chr9:133253728:A:T	rs10793962	-0.183	0.183	2.2e-12	132467383	133573026	1105.64	424	sQTL	chr9_133238172_C_G_b38	G	rs4424335	ENSG00000160271.14	RALGDS	chr9:133154261:133155178:clu_63900:ENSG00000160271.14	Lung	0.00278305	8.324e-09	-0.199744	0.0664488	0.1365	OPPOSITE	0.241192	0.0245335	FALSE	FALSE
IOP EUR	chr14:74498200:C:T	chr14:74498200:T:C	rs74384554	0.417	0.417	1.2e-11	73522406	75244145	1721.74	294	eQTL	chr14_74633180_T_C_b38	C	rs11159097	ENSG00000140043.11	PTGR2		Cells_EBV-transformed_lymphocytes	0.020562	1.923e-06	-0.26364	0.112354	0.0614	OPPOSITE	0.0210416	0.024513	FALSE	FALSE
IOP EUR	chr16:67199363:C:A	chr16:67199363:A:C	rs12923138	-0.07	0.07	1.2e-07	66505937	68242334	1736.4	438	sQTL	chr16_67592291_G_A_b38	A	rs8055358	ENSG00000132600.16	PRMT7	chr16:68355883:68356701:clu_15068:ENSG00000132600.16	Minor_Salivary_Gland	0.0129772	0.009301	-0.512698	0.203261	0.0474	OPPOSITE	0.31047	0.0245118	FALSE	FALSE
IOP EUR	chr16:67199363:C:A	chr16:67199363:A:C	rs12923138	-0.07	0.07	1.2e-07	66505937	68242334	1736.4	438	sQTL	chr16_67592291_G_A_b38	A	rs8055358	ENSG00000132600.16	PRMT7	chr16:68355883:68356701:clu_15068:ENSG00000132600.16	Minor_Salivary_Gland	0.0129772	0.009301	-0.512698	0.203261	0.0474	OPPOSITE	0.31047	0.0245118	FALSE	FALSE
IOP EUR	chr3:124590402:G:T	chr3:124590402:G:T	rs67889059	-0.097	0.097	4.6e-09	124321260	124891061	569.801	744	sQTL	chr3_124498822_T_C_b38	C	rs4677929	ENSG00000160145.15	KALRN	chr3:124496413:124514599:clu_36401:ENSG00000160145.15	Brain_Cortex	1.40548e-13	1.642e-05	-0.495336	0.0618592	0.0557	OPPOSITE	0.118112	0.0245073	TRUE	FALSE
IOP EUR	chr3:124590402:G:T	chr3:124590402:G:T	rs67889059	-0.097	0.097	4.6e-09	124321260	124891061	569.801	744	sQTL	chr3_124498822_T_C_b38	C	rs4677929	ENSG00000160145.15	KALRN	chr3:124496413:124514599:clu_36401:ENSG00000160145.15	Brain_Cortex	1.40548e-13	1.642e-05	-0.495336	0.0618592	0.0557	OPPOSITE	0.118112	0.0245073	TRUE	FALSE
IOP EUR	chr10:80411803:C:T	chr10:80411803:T:C	rs6585986	-0.084	0.084	1.3e-09	79470408	80647939	1177.53	713	sQTL	chr10_80541780_G_C_b38	C	rs11185951	ENSG00000108219.14	TSPAN14	chr10:80512269:80514019:clu_20174:ENSG00000108219.14	Testis	9.3324e-15	1.906e-05	-0.885366	0.108467	-0.0753	SAME	0.137185	0.0244953	TRUE	FALSE
IOP EUR	chr3:50143702:G:T	chr3:50143702:T:G	rs2526385	0.096	0.096	3e-09	49099706	51176533	2076.83	606	sQTL	chr3_50173432_A_G_b38	G	rs6446201	ENSG00000232352.1	SEMA3B-AS1	chr3:50266887:50267281:clu_39449:ENSG00000232352.1	Heart_Atrial_Appendage	0.0421297	2.872e-07	0.25591	0.12546	-0.1072	OPPOSITE	0.41766	0.02448	FALSE	FALSE
IOP EUR	chr3:50162314:G:A	chr3:50162314:A:G	rs11710277	-0.12	0.12	5.2e-07	49112704	51208992	2096.29	608	sQTL	chr3_50173432_A_G_b38	G	rs6446201	ENSG00000232352.1	SEMA3B-AS1	chr3:50266887:50267281:clu_39449:ENSG00000232352.1	Heart_Atrial_Appendage	0.0421297	2.872e-07	0.25591	0.12546	-0.1072	OPPOSITE	0.417658	0.0244784	FALSE	FALSE
IOP EUR	chr1:11328735:T:A	chr1:11328735:T:A	rs143038218	0.54	0.54	6e-10	10308954	12257042	1948.09	298	eQTL	chr1_11348001_T_C_b38	C	rs4845996	ENSG00000177000.10	MTHFR		Heart_Atrial_Appendage	0.0643313	0.003028	-0.0711946	0.0383452	-0.0397	SAME	0.394148	0.0244729	FALSE	FALSE
IOP EUR	chr16:70643165:C:T	chr16:70643165:T:C	rs35381200	-0.074	0.074	2.5e-08	70055639	70712079	656.44	292	eQTL	chr16_70646841_G_C_b38	C	rs3813904	ENSG00000157322.17	CLEC18A		Heart_Atrial_Appendage	1.62162e-05	1.94e-05	0.304924	0.0695791	0.0556	SAME	0.0224616	0.024472	TRUE	FALSE
IOP EUR	chr6:39895441:G:A	chr6:39895441:A:G	rs3004063	0.071	0.071	4.1e-08	39793626	39987592	193.966	618	eQTL	chr6_39896449_T_C_b38	C	rs3004066	ENSG00000124615.17	MOCS1		Nerve_Tibial	0.0105198	3.501e-07	-0.0638428	0.0248537	-0.0668	SAME	0.0432668	0.0244554	FALSE	FALSE
IOP EUR	chr22:37788844:C:T	chr22:37788844:C:T	rs6000889	0.094	0.094	2e-12	37531706	38151712	620.006	454	eQTL	chr22_37854686_G_C_b38	C	rs2413489	ENSG00000244627.5	RP3-449O17.1		Adipose_Subcutaneous	0.00967935	4.655e-12	-0.0961352	0.0370199	-0.0931	SAME	0.0473908	0.0244444	FALSE	FALSE
IOP EUR	chr16:67199363:C:A	chr16:67199363:A:C	rs12923138	-0.07	0.07	1.2e-07	66505937	68242334	1736.4	438	eQTL	chr16_67592291_G_A_b38	A	rs8055358	ENSG00000132600.16	PRMT7		Adipose_Subcutaneous	0.0385903	0.009301	0.0893263	0.043072	0.0474	SAME	0.325129	0.0244368	FALSE	FALSE
IOP EUR	chr7:116171382:C:A	chr7:116171382:A:C	rs2896175	0.108	0.108	1e-16	115888613	116386790	498.177	807	sQTL	chr7_116212106_C_G_b38	G	rs12672804	ENSG00000135269.17	TES	chr7:116210734:116249020:clu_24430:ENSG00000135269.17	Cells_EBV-transformed_lymphocytes	0.000530115	1.096e-16	0.368518	0.103526	-0.1077	OPPOSITE	0.139901	0.0244186	FALSE	FALSE
IOP EUR	chr11:55318025:G:C	chr11:55318025:C:G	rs7936821	-0.143	0.143	2.5e-14	54487962	56366429	1878.47	428	eQTL	chr11_56364662_C_T_b38	T	rs4939035	ENSG00000134817.10	APLNR		Skin_Not_Sun_Exposed_Suprapubic	0.0388473	9.375e-13	0.0950914	0.0458957	-0.1396	OPPOSITE	0.14695	0.0244113	FALSE	FALSE
IOP EUR	chr16:67199363:C:A	chr16:67199363:A:C	rs12923138	-0.07	0.07	1.2e-07	66505937	68242334	1736.4	467	eQTL	chr16_66858421_C_T_b38	T	rs444373	ENSG00000246777.1	RP11-61A14.4		Testis	3.20312e-09	2.8e-05	-0.250882	0.0409492	0.0539	OPPOSITE	0.233847	0.0244054	TRUE	FALSE
IOP EUR	chr2:33363802:C:A	chr2:33363802:A:C	rs34447926	-0.081	0.081	2.8e-08	33089892	33456059	366.167	509	eQTL	chr2_33136358_A_G_b38	G	rs6714546	ENSG00000049323.15	LTBP1		Artery_Aorta	0.000138373	5.767e-05	0.131442	0.0340679	-0.0574	OPPOSITE	0.19555	0.0244012	FALSE	FALSE
IOP EUR	chr7:116171382:C:A	chr7:116171382:A:C	rs2896175	0.108	0.108	1e-16	115888613	116386790	498.177	807	sQTL	chr7_116210509_C_T_b38	T	rs28411392	ENSG00000135269.17	TES	chr7:116210734:116249020:clu_35226:ENSG00000135269.17	Skin_Sun_Exposed_Lower_leg	0.000757232	1.374e-16	0.174616	0.0515703	-0.1078	OPPOSITE	0.141649	0.0243907	FALSE	FALSE
IOP EUR	chr16:67199363:C:A	chr16:67199363:A:C	rs12923138	-0.07	0.07	1.2e-07	66505937	68242334	1736.4	392	eQTL	chr16_66904621_G_C_b38	C	rs8062110	ENSG00000089505.17	CMTM1		Cells_Cultured_fibroblasts	0.0977064	9.46e-06	-0.0706644	0.0425731	-0.0586	SAME	0.765441	0.0243715	FALSE	FALSE
IOP EUR	chr16:70643165:C:T	chr16:70643165:T:C	rs35381200	-0.074	0.074	2.5e-08	70055639	70712079	656.44	292	eQTL	chr16_70639674_T_G_b38	G	rs6499329	ENSG00000090857.13	PDPR		Esophagus_Mucosa	0.000439065	1.331e-05	0.212537	0.0599862	0.0561	SAME	0.0233114	0.0243644	FALSE	FALSE
IOP EUR	chr12:108584638:C:T	chr12:108584638:C:T	rs73191218	0.155	0.155	1.1e-10	108282896	108676843	393.947	126	eQTL	chr12_108586964_G_A_b38	A	rs7980765	ENSG00000183160.8	TMEM119		Testis	3.24918e-05	0.0005879	0.229976	0.0544012	-0.0442	OPPOSITE	0.140896	0.0243424	TRUE	FALSE
IOP EUR	chr13:73065233:G:A	chr13:73065233:G:A	rs9530143	0.077	0.077	2.3e-08	72567497	73198693	631.196	412	eQTL	chr13_73054465_T_C_b38	C	rs7331797	ENSG00000102554.13	KLF5		Spleen	0.0598761	1.339e-05	-0.13195	0.0696969	-0.0575	SAME	0.161494	0.024342	FALSE	FALSE
IOP EUR	chr11:47253513:G:A	chr11:47253513:G:A	rs10838681	-0.124	0.124	3e-18	46226080	48303226	2077.15	1565	eQTL	chr11_47466188_G_A_b38	A	rs1044269	ENSG00000165923.15	AGBL2		Esophagus_Mucosa	0.00404673	1.109e-20	-0.13404	0.046378	-0.1703	SAME	0.0810238	0.0243356	FALSE	FALSE
IOP EUR	chr7:116171382:C:A	chr7:116171382:A:C	rs2896175	0.108	0.108	1e-16	115888613	116386790	498.177	807	eQTL	chr7_116210509_C_T_b38	T	rs28411392	ENSG00000243243.5	AC073130.3		Testis	0.00125028	1.374e-16	0.229431	0.0703347	-0.1078	OPPOSITE	0.150668	0.0243322	FALSE	FALSE
IOP EUR	chr1:11328735:T:A	chr1:11328735:T:A	rs143038218	0.54	0.54	6e-10	10308954	12257042	1948.09	309	eQTL	chr1_11348001_T_C_b38	C	rs4845996	ENSG00000116649.9	SRM		Skin_Sun_Exposed_Lower_leg	0.104597	0.003028	-0.0319396	0.0196464	-0.0397	SAME	0.415552	0.0243316	FALSE	FALSE
IOP EUR	chr11:47991932:G:A	chr11:47991932:G:A	rs7123436	-0.172	0.172	1.2e-27	46966669	49041502	2074.83	2097	eQTL	chr11_47466188_G_A_b38	A	rs1044269	ENSG00000165923.15	AGBL2		Esophagus_Mucosa	0.00404673	1.109e-20	-0.13404	0.046378	-0.1703	SAME	0.081789	0.0243047	FALSE	FALSE
IOP EUR	chr1:11328735:T:A	chr1:11328735:T:A	rs143038218	0.54	0.54	6e-10	10308954	12257042	1948.09	257	sQTL	chr1_11347905_A_G_b38	G	rs4845995	ENSG00000116688.16	MFN2	chr1:11980484:11981974:clu_53811:ENSG00000116688.16	Skin_Sun_Exposed_Lower_leg	0.0284509	0.002814	-0.127962	0.0582573	-0.04	SAME	0.535573	0.024255	FALSE	FALSE
IOP EUR	chr16:89752083:C:T	chr16:89752083:T:C	rs3743860	0.102	0.102	4.2e-15	89279030	90094871	815.841	1225	eQTL	chr16_89733727_A_G_b38	G	rs4785715	ENSG00000204991.10	SPIRE2		Heart_Atrial_Appendage	0.00238539	3.688e-11	-0.161252	0.0526377	0.0917	OPPOSITE	0.999994	0.0241991	FALSE	FALSE
IOP EUR	chr6:39895441:G:A	chr6:39895441:A:G	rs3004063	0.071	0.071	4.1e-08	39793626	39987592	193.966	618	eQTL	chr6_39896449_T_C_b38	C	rs3004066	ENSG00000235033.7	RP11-61I13.3		Colon_Transverse	0.000952713	3.501e-07	0.166067	0.0497583	-0.0668	OPPOSITE	0.053234	0.0241835	FALSE	FALSE
IOP EUR	chr16:70643165:C:T	chr16:70643165:T:C	rs35381200	-0.074	0.074	2.5e-08	70055639	70712079	656.44	292	eQTL	chr16_70646187_A_G_b38	G	rs2864754	ENSG00000261556.9	SMG1P7		Brain_Cortex	7.53899e-05	3.439e-05	0.235316	0.0579472	0.0539	SAME	0.0222448	0.024147	TRUE	FALSE
IOP EUR	chr7:103547614:C:T	chr7:103547614:C:T	rs2041475	0.094	0.094	5.3e-09	102792634	103605525	812.891	237	eQTL	chr7_103159690_T_C_b38	C	rs1968204	ENSG00000170667.14	RASA4B		Cells_Cultured_fibroblasts	0.00603127	0.004713	-0.190957	0.0691788	-0.0649	SAME	0.0309091	0.0241198	FALSE	FALSE
IOP EUR	chr22:29224336:C:A	chr22:29224336:A:C	rs9608740	-0.141	0.141	5.9e-16	29013646	29510090	496.444	239	sQTL	chr22_29489484_C_T_b38	T	rs5763269	ENSG00000099999.14	RNF215	chr22:30379813:30380062:clu_30829:ENSG00000099999.14	Thyroid	4.4467e-06	0.005635	-0.310474	0.0669724	0.0437	OPPOSITE	0.164379	0.0240646	TRUE	FALSE
IOP EUR	chr13:75683130:G:C	chr13:75683130:G:C	rs9544022	-0.081	0.081	1.3e-10	75406444	75978448	572.004	481	eQTL	chr13_75671406_G_A_b38	A	rs7338461	ENSG00000178734.5	LMO7DN		Skin_Sun_Exposed_Lower_leg	0.00285597	5.689e-11	0.145297	0.048486	0.0842	SAME	0.0232759	0.0240532	FALSE	FALSE
IOP EUR	chr3:124590402:G:T	chr3:124590402:G:T	rs67889059	-0.097	0.097	4.6e-09	124321260	124891061	569.801	744	sQTL	chr3_124510655_C_T_b38	T	rs556031	ENSG00000160145.15	KALRN	chr3:124496413:124514599:clu_36401:ENSG00000160145.15	Brain_Cortex	3.00992e-13	2.437e-05	0.488642	0.0620109	-0.054	OPPOSITE	0.115716	0.0240102	TRUE	FALSE
IOP EUR	chr3:124590402:G:T	chr3:124590402:G:T	rs67889059	-0.097	0.097	4.6e-09	124321260	124891061	569.801	744	sQTL	chr3_124510655_C_T_b38	T	rs556031	ENSG00000160145.15	KALRN	chr3:124496413:124514599:clu_36401:ENSG00000160145.15	Brain_Cortex	3.00992e-13	2.437e-05	0.488642	0.0620109	-0.054	OPPOSITE	0.115716	0.0240102	TRUE	FALSE
IOP EUR	chr22:37788844:C:T	chr22:37788844:C:T	rs6000889	0.094	0.094	2e-12	37531706	38151712	620.006	454	sQTL	chr22_37900976_G_A_b38	A	rs9610866	ENSG00000100129.17	EIF3L	chr22:37851490:37858679:clu_24303:ENSG00000100129.17	Artery_Coronary	0.00864507	4.516e-12	0.266211	0.10032	0.0937	SAME	0.108213	0.0239796	FALSE	FALSE
IOP EUR	chr3:50143702:G:T	chr3:50143702:T:G	rs2526385	0.096	0.096	3e-09	49099706	51176533	2076.83	537	sQTL	chr3_50173432_A_G_b38	G	rs6446201	ENSG00000114735.9	HEMK1	chr3:50571801:50577052:clu_35778:ENSG00000114735.9	Pancreas	0.00258707	2.872e-07	-0.414158	0.136222	-0.1072	SAME	0.106047	0.0239705	FALSE	FALSE
IOP EUR	chr3:50162314:G:A	chr3:50162314:A:G	rs11710277	-0.12	0.12	5.2e-07	49112704	51208992	2096.29	539	sQTL	chr3_50173432_A_G_b38	G	rs6446201	ENSG00000114735.9	HEMK1	chr3:50571801:50577052:clu_35778:ENSG00000114735.9	Pancreas	0.00258707	2.872e-07	-0.414158	0.136222	-0.1072	SAME	0.106047	0.0239705	FALSE	FALSE
IOP EUR	chr14:74498200:C:T	chr14:74498200:T:C	rs74384554	0.417	0.417	1.2e-11	73522406	75244145	1721.74	253	eQTL	chr14_74631816_C_G_b38	G	rs11622388	ENSG00000259065.1	RP5-1021I20.1		Adrenal_Gland	0.0573662	1.924e-06	-0.164563	0.0860716	0.0614	OPPOSITE	0.0272665	0.0239662	FALSE	FALSE
IOP EUR	chr16:89752083:C:T	chr16:89752083:T:C	rs3743860	0.102	0.102	4.2e-15	89279030	90094871	815.841	1225	eQTL	chr16_89733727_A_G_b38	G	rs4785715	ENSG00000261812.6	TUBB8P7		Testis	0.0303723	3.688e-11	-0.173413	0.0796644	0.0917	OPPOSITE	0.889551	0.02396	FALSE	FALSE
IOP EUR	chr1:11328735:T:A	chr1:11328735:T:A	rs143038218	0.54	0.54	6e-10	10308954	12257042	1948.09	99	eQTL	chr1_10589166_G_A_b38	A	rs12090714	ENSG00000054523.17	KIF1B		Pancreas	0.189391	0.0435	-0.0873512	0.0663781	-0.0555	SAME	0.0966355	0.0239442	FALSE	FALSE
IOP EUR	chr14:74498200:C:T	chr14:74498200:T:C	rs74384554	0.417	0.417	1.2e-11	73522406	75244145	1721.74	254	eQTL	chr14_74633180_T_C_b38	C	rs11159097	ENSG00000156030.13	ELMSAN1		Pituitary	0.0591243	1.923e-06	-0.118187	0.0622609	0.0614	OPPOSITE	0.0221389	0.0239328	FALSE	FALSE
IOP EUR	chr16:70643165:C:T	chr16:70643165:T:C	rs35381200	-0.074	0.074	2.5e-08	70055639	70712079	656.44	291	eQTL	chr16_70646187_A_G_b38	G	rs2864754	ENSG00000261556.9	SMG1P7		Brain_Spinal_cord_cervical_c-1	4.0207e-06	3.439e-05	0.443887	0.0910168	0.0539	SAME	0.0197685	0.0239296	TRUE	FALSE
IOP EUR	chr7:116171382:C:A	chr7:116171382:A:C	rs2896175	0.108	0.108	1e-16	115888613	116386790	498.177	807	eQTL	chr7_116212106_C_G_b38	G	rs12672804	ENSG00000135269.17	TES		Heart_Atrial_Appendage	0.000568631	1.096e-16	0.121674	0.0349311	-0.1077	OPPOSITE	0.139067	0.0239127	FALSE	FALSE
IOP EUR	chr16:67199363:C:A	chr16:67199363:A:C	rs12923138	-0.07	0.07	1.2e-07	66505937	68242334	1736.4	367	eQTL	chr16_66858421_C_T_b38	T	rs444373	ENSG00000261656.5	BEAN1-AS1		Heart_Left_Ventricle	0.000794505	2.8e-05	-0.215587	0.0636416	0.0539	OPPOSITE	0.0447296	0.0238962	FALSE	FALSE
IOP EUR	chr2:54443381:C:T	chr2:54443381:T:C	rs4671217	0.101	0.101	3e-09	54255294	54777019	521.725	378	eQTL	chr2_54484092_T_C_b38	C	rs7578287	ENSG00000178021.10	TSPYL6		Brain_Nucleus_accumbens_basal_ganglia	0.0676443	0.001032	-0.180896	0.09833	-0.0424	SAME	0.136524	0.0238895	FALSE	FALSE
IOP EUR	chr11:86699199:C:T	chr11:86699199:C:T	rs2433414	-0.128	0.128	6.9e-16	85657025	86862386	1205.36	1015	eQTL	chr11_86650466_G_A_b38	A	rs686768	ENSG00000137501.17	SYTL2		Artery_Tibial	0.0165708	6.384e-15	-0.0908925	0.0378093	-0.1824	SAME	0.329762	0.0238766	FALSE	FALSE
IOP EUR	chr1:165745179:C:T	chr1:165745179:T:C	rs10918274	0.377	0.377	2.4e-87	165447640	165884993	437.353	486	eQTL	chr1_165822178_T_A_b38	A	rs71628393	ENSG00000143183.16	TMCO1		Breast_Mammary_Tissue	0.281335	7.576e-41	-0.0509276	0.0471939	0.2981	OPPOSITE	0.614343	0.0238732	FALSE	FALSE
IOP EUR	chr7:117996057:G:C	chr7:117996057:C:G	rs10230941	-0.088	0.088	4.6e-11	117792816	118121908	329.092	732	eQTL	chr7_117981823_A_G_b38	G	rs7777391	ENSG00000077063.10	CTTNBP2		Ovary	6.55802e-08	1.192e-05	0.360526	0.0627971	0.0579	SAME	0.0654475	0.0238674	TRUE	FALSE
IOP EUR	chr20:50443654:C:T	chr20:50443654:C:T	rs6095946	0.081	0.081	5e-10	50304094	50650429	346.335	233	sQTL	chr20_50539126_T_C_b38	C	rs6020586	ENSG00000042062.11	FAM65C	chr20:50595101:50595369:clu_32638:ENSG00000042062.11	Lung	4.23619e-07	0.01068	-0.326137	0.0636062	-0.0329	SAME	0.333387	0.0238389	TRUE	FALSE
IOP EUR	chr20:50443654:C:T	chr20:50443654:C:T	rs6095946	0.081	0.081	5e-10	50304094	50650429	346.335	233	sQTL	chr20_50539126_T_C_b38	C	rs6020586	ENSG00000042062.11	FAM65C	chr20:50595101:50595369:clu_32638:ENSG00000042062.11	Lung	4.23619e-07	0.01068	-0.326137	0.0636062	-0.0329	SAME	0.333387	0.0238389	TRUE	FALSE
IOP EUR	chr7:116171382:C:A	chr7:116171382:A:C	rs2896175	0.108	0.108	1e-16	115888613	116386790	498.177	807	eQTL	chr7_116212106_C_G_b38	G	rs12672804	ENSG00000135269.17	TES		Pancreas	0.000113836	1.096e-16	0.138213	0.0352472	-0.1077	OPPOSITE	0.137227	0.0238281	FALSE	FALSE
IOP EUR	chr6:32619436:C:T	chr6:32619436:T:C	rs28383314	-0.086	0.086	2.6e-09	31572577	32926326	1353.75	605	eQTL	chr6_31940060_G_A_b38	A	rs2293751	ENSG00000206344.7	HCG27		Skin_Not_Sun_Exposed_Suprapubic	0.00175787	2.529e-09	0.140623	0.04468	0.0773	SAME	0.980927	0.0237891	FALSE	FALSE
IOP EUR	chr10:80411803:C:T	chr10:80411803:T:C	rs6585986	-0.084	0.084	1.3e-09	79470408	80647939	1177.53	713	sQTL	chr10_80544406_C_T_b38	T	rs7097610	ENSG00000108219.14	TSPAN14	chr10:80512269:80514019:clu_10417:ENSG00000108219.14	Esophagus_Muscularis	6.78297e-06	1.368e-05	-0.40525	0.088962	-0.0765	SAME	0.25023	0.0237877	TRUE	FALSE
IOP EUR	chr16:67199363:C:A	chr16:67199363:A:C	rs12923138	-0.07	0.07	1.2e-07	66505937	68242334	1736.4	511	eQTL	chr16_67370471_A_G_b38	G	rs9924505	ENSG00000141086.17	CTRL		Adipose_Visceral_Omentum	0.00377521	0.002912	0.187153	0.0642366	0.0527	SAME	0.473119	0.0237776	FALSE	FALSE
IOP EUR	chr7:116171382:C:A	chr7:116171382:A:C	rs2896175	0.108	0.108	1e-16	115888613	116386790	498.177	807	sQTL	chr7_116210509_C_T_b38	T	rs28411392	ENSG00000135269.17	TES	chr7:116210734:116249020:clu_33388:ENSG00000135269.17	Adipose_Visceral_Omentum	0.000338248	1.374e-16	0.167321	0.0463206	-0.1078	OPPOSITE	0.140826	0.0237689	FALSE	FALSE
IOP EUR	chr3:50162314:G:A	chr3:50162314:A:G	rs11710277	-0.12	0.12	5.2e-07	49112704	51208992	2096.29	459	eQTL	chr3_49987135_C_T_b38	T	rs74665992	ENSG00000198218.10	QRICH1		Artery_Coronary	0.000588418	0.001978	-0.182414	0.0520944	0.0525	OPPOSITE	0.0682792	0.0237643	FALSE	FALSE
IOP EUR	chr14:74498200:C:T	chr14:74498200:T:C	rs74384554	0.417	0.417	1.2e-11	73522406	75244145	1721.74	283	eQTL	chr14_74630728_C_T_b38	T	rs754634	ENSG00000258586.1	RP5-1021I20.2		Brain_Anterior_cingulate_cortex_BA24	0.226368	1.623e-06	0.120398	0.0990187	0.0619	SAME	0.865589	0.023764	FALSE	FALSE
IOP EUR	chr3:124590402:G:T	chr3:124590402:G:T	rs67889059	-0.097	0.097	4.6e-09	124321260	124891061	569.801	744	eQTL	chr3_124529031_T_C_b38	C	rs332415	ENSG00000114491.13	UMPS		Brain_Cerebellum	0.00101559	1.912e-05	-0.200532	0.0599596	0.0547	OPPOSITE	0.102949	0.0237334	FALSE	FALSE
IOP EUR	chr20:50443654:C:T	chr20:50443654:C:T	rs6095946	0.081	0.081	5e-10	50304094	50650429	346.335	233	sQTL	chr20_50530955_T_C_b38	C	rs6020585	ENSG00000042062.11	FAM65C	chr20:50594714:50595369:clu_27423:ENSG00000042062.11	Muscle_Skeletal	0.00016915	0.01156	0.198659	0.0525254	-0.0326	OPPOSITE	0.247482	0.023716	FALSE	FALSE
IOP EUR	chr9:133253728:T:A	chr9:133253728:A:T	rs10793962	-0.183	0.183	2.2e-12	132467383	133573026	1105.64	424	eQTL	chr9_133238172_C_G_b38	G	rs4424335	ENSG00000170827.9	CELP		Colon_Transverse	0.0386014	8.324e-09	0.154012	0.0741295	0.1365	SAME	0.376547	0.0237125	FALSE	FALSE
IOP EUR	chr11:47991932:G:A	chr11:47991932:G:A	rs7123436	-0.172	0.172	1.2e-27	46966669	49041502	2074.83	2079	eQTL	chr11_47585432_C_T_b38	T	rs10742816	ENSG00000165923.15	AGBL2		Cells_EBV-transformed_lymphocytes	0.000180053	2.952e-20	-0.362665	0.0938559	-0.1692	SAME	0.971772	0.0236993	FALSE	FALSE
IOP EUR	chr7:116171382:C:A	chr7:116171382:A:C	rs2896175	0.108	0.108	1e-16	115888613	116386790	498.177	807	sQTL	chr7_116210509_C_T_b38	T	rs28411392	ENSG00000135269.17	TES	chr7:116210734:116249020:clu_33545:ENSG00000135269.17	Colon_Transverse	0.000210088	1.374e-16	0.166789	0.0445153	-0.1078	OPPOSITE	0.131947	0.0236809	FALSE	FALSE
IOP EUR	chr7:116171382:C:A	chr7:116171382:A:C	rs2896175	0.108	0.108	1e-16	115888613	116386790	498.177	807	sQTL	chr7_116212106_C_G_b38	G	rs12672804	ENSG00000135269.17	TES	chr7:116210734:116249020:clu_36693:ENSG00000135269.17	Thyroid	0.00232742	1.096e-16	0.127918	0.0418139	-0.1077	OPPOSITE	0.139698	0.0236753	FALSE	FALSE
IOP EUR	chr1:11328735:T:A	chr1:11328735:T:A	rs143038218	0.54	0.54	6e-10	10308954	12257042	1948.09	309	eQTL	chr1_11347905_A_G_b38	G	rs4845995	ENSG00000226849.1	RP4-635E18.7		Testis	0.00957442	0.002814	0.0968151	0.0370986	-0.04	OPPOSITE	0.5125	0.0236147	FALSE	FALSE
IOP EUR	chr16:67199363:C:A	chr16:67199363:A:C	rs12923138	-0.07	0.07	1.2e-07	66505937	68242334	1736.4	342	eQTL	chr16_66869195_G_A_b38	A	rs2077097	ENSG00000166546.13	BEAN1		Nerve_Tibial	0.0189589	2.251e-05	0.106198	0.0451017	0.0544	SAME	0.0257545	0.0236043	FALSE	FALSE
IOP EUR	chr16:67199363:C:A	chr16:67199363:A:C	rs12923138	-0.07	0.07	1.2e-07	66505937	68242334	1736.4	533	eQTL	chr16_66851749_A_G_b38	G	rs151460	ENSG00000172831.11	CES2		Heart_Left_Ventricle	0.011082	5.964e-05	-0.0785789	0.030753	0.0517	OPPOSITE	0.168859	0.0235964	FALSE	FALSE
IOP EUR	chr7:116171382:C:A	chr7:116171382:A:C	rs2896175	0.108	0.108	1e-16	115888613	116386790	498.177	807	eQTL	chr7_116210883_T_C_b38	C	rs1866961	ENSG00000135269.17	TES		Whole_Blood	0.031168	8.022e-17	0.05703	0.0264027	-0.1084	OPPOSITE	0.154178	0.0235633	FALSE	FALSE
IOP EUR	chr12:108584638:C:T	chr12:108584638:C:T	rs73191218	0.155	0.155	1.1e-10	108282896	108676843	393.947	126	eQTL	chr12_108609654_A_G_b38	G	rs2052425	ENSG00000136003.15	ISCU		Thyroid	0.513413	0.002181	-0.0160281	0.024508	-0.0398	SAME	0.61778	0.0235556	FALSE	FALSE
IOP EUR	chr5:108710999:G:A	chr5:108710999:G:A	rs73220177	0.165	0.165	1.6e-11	108048400	109322324	1273.92	922	eQTL	chr5_108666919_A_G_b38	G	rs10063928	ENSG00000249476.1	CTD-2587M2.1		Brain_Nucleus_accumbens_basal_ganglia	0.00906503	1.948e-05	-0.261675	0.0990667	-0.0642	SAME	0.0780952	0.023549	FALSE	FALSE
IOP EUR	chr16:70643165:C:T	chr16:70643165:T:C	rs35381200	-0.074	0.074	2.5e-08	70055639	70712079	656.44	292	sQTL	chr16_70646841_G_C_b38	C	rs3813904	ENSG00000132613.14	MTSS1L	chr16:70680867:70685723:clu_14994:ENSG00000132613.14	Brain_Cortex	0.000653453	1.94e-05	0.365846	0.105459	0.0556	SAME	0.0221053	0.0235431	FALSE	FALSE
IOP EUR	chr7:116171382:C:A	chr7:116171382:A:C	rs2896175	0.108	0.108	1e-16	115888613	116386790	498.177	807	sQTL	chr7_116211433_T_C_b38	C	rs13223583	ENSG00000243243.5	AC073130.3	chr7:116239246:116243842:clu_35424:ENSG00000243243.5	Nerve_Tibial	0.00277943	6.149e-17	0.206429	0.0686753	-0.1088	OPPOSITE	0.261852	0.0235282	FALSE	FALSE
IOP EUR	chr3:50162314:G:A	chr3:50162314:A:G	rs11710277	-0.12	0.12	5.2e-07	49112704	51208992	2096.29	471	eQTL	chr3_49816925_A_G_b38	G	rs6446297	ENSG00000172037.13	LAMB2		Artery_Aorta	0.0302555	0.001043	0.0969377	0.0445383	0.0524	SAME	0.177953	0.0235006	FALSE	FALSE
IOP EUR	chr16:70643165:C:T	chr16:70643165:T:C	rs35381200	-0.074	0.074	2.5e-08	70055639	70712079	656.44	292	eQTL	chr16_70647395_A_G_b38	G	rs11865702	ENSG00000157322.17	CLEC18A		Brain_Amygdala	6.23051e-05	1.325e-05	0.466091	0.111667	0.0565	SAME	0.0219599	0.0234775	FALSE	FALSE
IOP EUR	chr1:11328735:T:A	chr1:11328735:T:A	rs143038218	0.54	0.54	6e-10	10308954	12257042	1948.09	237	eQTL	chr1_11348001_T_C_b38	C	rs4845996	ENSG00000142655.12	PEX14		Lung	0.141549	0.003028	-0.0453825	0.0308167	-0.0397	SAME	0.380888	0.0234373	FALSE	FALSE
IOP EUR	chr1:165715441:C:T	chr1:165715441:C:T	rs116089225	-0.744	0.744	1.2e-22	164683840	166755330	2071.49	290	eQTL	chr1_165919786_G_A_b38	A	rs9787031	ENSG00000143183.16	TMCO1		Breast_Mammary_Tissue	0.103052	0.001307	0.0484172	0.0296162	0.0448	SAME	0.151592	0.0234366	FALSE	FALSE
IOP EUR	chr1:31726197:G:C	chr1:31726197:G:C	rs945211	-0.073	0.073	3e-08	31549302	31933635	384.333	633	eQTL	chr1_31660342_A_G_b38	G	rs10914462	ENSG00000162517.12	PEF1		Pituitary	0.00587011	8.095e-05	-0.122018	0.043808	-0.0512	SAME	0.650869	0.0234286	FALSE	FALSE
IOP EUR	chr12:108584638:C:T	chr12:108584638:C:T	rs73191218	0.155	0.155	1.1e-10	108282896	108676843	393.947	126	sQTL	chr12_108603146_G_A_b38	A	rs34826644	ENSG00000183160.8	TMEM119	chr12:108592397:108597970:clu_3660:ENSG00000183160.8	Brain_Anterior_cingulate_cortex_BA24	2.36546e-08	0.0004803	0.72259	0.120981	-0.0453	OPPOSITE	0.0208896	0.0233783	TRUE	FALSE
IOP EUR	chr7:116171382:C:A	chr7:116171382:A:C	rs2896175	0.108	0.108	1e-16	115888613	116386790	498.177	807	eQTL	chr7_116212106_C_G_b38	G	rs12672804	ENSG00000135269.17	TES		Pituitary	0.000284038	1.096e-16	0.195927	0.0530136	-0.1077	OPPOSITE	0.132704	0.0233719	FALSE	FALSE
IOP EUR	chr16:67199363:C:A	chr16:67199363:A:C	rs12923138	-0.07	0.07	1.2e-07	66505937	68242334	1736.4	388	eQTL	chr16_66858421_C_T_b38	T	rs444373	ENSG00000166548.15	TK2		Colon_Transverse	0.000181672	2.8e-05	0.129497	0.0341599	0.0539	SAME	0.512474	0.0233407	FALSE	FALSE
IOP EUR	chr16:70643165:C:T	chr16:70643165:T:C	rs35381200	-0.074	0.074	2.5e-08	70055639	70712079	656.44	292	eQTL	chr16_70646187_A_G_b38	G	rs2864754	ENSG00000157322.17	CLEC18A		Skin_Not_Sun_Exposed_Suprapubic	1.45725e-10	3.439e-05	0.387677	0.0590635	0.0539	SAME	0.0227104	0.0233326	TRUE	FALSE
IOP EUR	chr3:50143702:G:T	chr3:50143702:T:G	rs2526385	0.096	0.096	3e-09	49099706	51176533	2076.83	477	eQTL	chr3_49816925_A_G_b38	G	rs6446297	ENSG00000172037.13	LAMB2		Artery_Aorta	0.0302555	0.001043	0.0969377	0.0445383	0.0524	SAME	0.177966	0.0233177	FALSE	FALSE
IOP EUR	chr3:50143702:G:T	chr3:50143702:T:G	rs2526385	0.096	0.096	3e-09	49099706	51176533	2076.83	537	eQTL	chr3_50171435_A_G_b38	G	rs2624836	ENSG00000230454.1	U73166.2		Esophagus_Muscularis	0.0146223	6.785e-07	0.14184	0.0578373	-0.1037	OPPOSITE	0.242306	0.0232851	FALSE	FALSE
IOP EUR	chr22:37788844:C:T	chr22:37788844:C:T	rs6000889	0.094	0.094	2e-12	37531706	38151712	620.006	454	sQTL	chr22_37859318_A_G_b38	G	rs4821722	ENSG00000184381.18	PLA2G6	chr22:38113654:38115527:clu_25943:ENSG00000184381.18	Artery_Aorta	0.00024298	3.47e-12	0.17145	0.046256	-0.0938	OPPOSITE	0.0471235	0.0232684	FALSE	FALSE
IOP EUR	chr14:74498200:C:T	chr14:74498200:T:C	rs74384554	0.417	0.417	1.2e-11	73522406	75244145	1721.74	253	eQTL	chr14_74630728_C_T_b38	T	rs754634	ENSG00000259065.1	RP5-1021I20.1		Brain_Substantia_nigra	0.30068	1.623e-06	-0.121221	0.116443	0.0619	OPPOSITE	0.837566	0.0232615	FALSE	FALSE
IOP EUR	chr11:120422429:G:A	chr11:120422429:G:A	rs11217863	-0.224	0.224	2.5e-29	120016164	120568059	551.895	400	eQTL	chr11_120477735_A_G_b38	G	rs7940963	ENSG00000181264.8	TMEM136		Colon_Transverse	0.00160787	2.889e-07	0.0786178	0.0246939	0.0664	SAME	0.830155	0.0232522	FALSE	FALSE
IOP EUR	chr7:11644065:C:T	chr7:11644065:C:T	rs1635182	-0.094	0.094	1.5e-08	11587720	11863446	275.726	979	eQTL	chr7_11643752_C_G_b38	G	rs1635183	ENSG00000005108.15	THSD7A		Heart_Atrial_Appendage	8.97935e-05	0.0002216	-0.234094	0.0589619	0.0555	OPPOSITE	0.0677283	0.0232318	FALSE	FALSE
IOP EUR	chr22:29224336:C:A	chr22:29224336:A:C	rs9608740	-0.141	0.141	5.9e-16	29013646	29510090	496.444	457	eQTL	chr22_29220276_A_G_b38	G	rs132384	ENSG00000237015.1	CTA-984G1.5		Esophagus_Muscularis	0.11233	1.207e-15	-0.0850522	0.0534464	-0.1252	SAME	0.961363	0.0232155	FALSE	FALSE
IOP EUR	chr2:54443381:C:T	chr2:54443381:T:C	rs4671217	0.101	0.101	3e-09	54255294	54777019	521.725	378	eQTL	chr2_54461890_G_A_b38	A	rs4671936	ENSG00000177994.15	C2orf73		Prostate	0.0396909	0.004462	0.132211	0.0638111	-0.0372	OPPOSITE	0.0308419	0.0232002	FALSE	FALSE
IOP EUR	chr2:101031432:G:A	chr2:101031432:G:A	rs55771809	0.109	0.109	1.5e-09	100888622	101357234	468.612	314	eQTL	chr2_101231777_G_A_b38	A	rs1201512	ENSG00000115598.9	IL1RL2		Prostate	0.000737269	0.04406	-0.169232	0.0492811	0.0266	OPPOSITE	0.0197579	0.0231974	FALSE	FALSE
IOP EUR	chr7:103547614:C:T	chr7:103547614:C:T	rs2041475	0.094	0.094	5.3e-09	102792634	103605525	812.891	273	eQTL	chr7_103512527_T_C_b38	C	rs11983689	ENSG00000128606.12	LRRC17		Thyroid	0.0486037	0.0003961	-0.089113	0.0450784	0.0703	OPPOSITE	0.485075	0.0231867	FALSE	FALSE
IOP EUR	chr2:54443381:C:T	chr2:54443381:T:C	rs4671217	0.101	0.101	3e-09	54255294	54777019	521.725	378	eQTL	chr2_54484092_T_C_b38	C	rs7578287	ENSG00000214595.11	EML6		Stomach	0.0613697	0.001032	-0.08589	0.0457183	-0.0424	SAME	0.0710314	0.0231701	FALSE	FALSE
IOP EUR	chr12:111395984:G:A	chr12:111395984:G:A	rs10774624	-0.082	0.082	3.4e-10	110847948	112440839	1592.89	886	eQTL	chr12_111621753_C_T_b38	T	rs11065979	ENSG00000234608.7	MAPKAPK5-AS1		Pancreas	0.00277132	5.825e-09	-0.145642	0.0481927	-0.0769	SAME	0.0236384	0.0231658	FALSE	FALSE
IOP EUR	chr3:50143702:G:T	chr3:50143702:T:G	rs2526385	0.096	0.096	3e-09	49099706	51176533	2076.83	606	sQTL	chr3_50171435_A_G_b38	G	rs2624836	ENSG00000232352.1	SEMA3B-AS1	chr3:50266887:50267281:clu_38054:ENSG00000232352.1	Brain_Cerebellum	0.00339331	6.785e-07	0.527306	0.177648	-0.1037	OPPOSITE	0.172723	0.0231513	FALSE	FALSE
IOP EUR	chr3:50162314:G:A	chr3:50162314:A:G	rs11710277	-0.12	0.12	5.2e-07	49112704	51208992	2096.29	608	sQTL	chr3_50171435_A_G_b38	G	rs2624836	ENSG00000232352.1	SEMA3B-AS1	chr3:50266887:50267281:clu_38054:ENSG00000232352.1	Brain_Cerebellum	0.00339331	6.785e-07	0.527306	0.177648	-0.1037	OPPOSITE	0.172723	0.0231513	FALSE	FALSE
IOP EUR	chr3:50162314:G:A	chr3:50162314:A:G	rs11710277	-0.12	0.12	5.2e-07	49112704	51208992	2096.29	600	eQTL	chr3_50173432_A_G_b38	G	rs6446201	ENSG00000233276.3	GPX1		Colon_Sigmoid	0.0609654	2.872e-07	-0.101322	0.0538428	-0.1072	SAME	0.638804	0.0231489	FALSE	FALSE
IOP EUR	chr7:116171382:C:A	chr7:116171382:A:C	rs2896175	0.108	0.108	1e-16	115888613	116386790	498.177	807	sQTL	chr7_116212106_C_G_b38	G	rs12672804	ENSG00000135269.17	TES	chr7:116210734:116249020:clu_30348:ENSG00000135269.17	Esophagus_Gastroesophageal_Junction	0.000854992	1.096e-16	0.154722	0.0459421	-0.1077	OPPOSITE	0.131423	0.0231407	FALSE	FALSE
IOP EUR	chr11:47991932:G:A	chr11:47991932:G:A	rs7123436	-0.172	0.172	1.2e-27	46966669	49041502	2074.83	787	sQTL	chr11_48682818_G_T_b38	T	rs1605370	ENSG00000205035.8	RP11-707M1.1	chr11:49576906:49783823:clu_5555:ENSG00000205035.8	Brain_Frontal_Cortex_BA9	0.0511742	1.051e-07	-0.377747	0.192165	-0.0884	SAME	0.991979	0.0231238	FALSE	FALSE
IOP EUR	chr16:70643165:C:T	chr16:70643165:T:C	rs35381200	-0.074	0.074	2.5e-08	70055639	70712079	656.44	292	eQTL	chr16_70643882_G_A_b38	A	rs6499330	ENSG00000157335.20	CLEC18C		Prostate	2.62949e-05	1.055e-05	-0.37664	0.0873007	0.0566	OPPOSITE	0.0209621	0.0230997	TRUE	FALSE
IOP EUR	chr7:116171382:C:A	chr7:116171382:A:C	rs2896175	0.108	0.108	1e-16	115888613	116386790	498.177	807	eQTL	chr7_116212106_C_G_b38	G	rs12672804	ENSG00000135269.17	TES		Adipose_Visceral_Omentum	0.000289983	1.096e-16	0.109242	0.0298765	-0.1077	OPPOSITE	0.128833	0.023086	FALSE	FALSE
IOP EUR	chr1:11328735:T:A	chr1:11328735:T:A	rs143038218	0.54	0.54	6e-10	10308954	12257042	1948.09	298	sQTL	chr1_11755307_A_T_b38	T	rs6661241	ENSG00000177000.10	MTHFR	chr1:11790748:11791207:clu_47819:ENSG00000177000.10	Prostate	0.0182626	0.002466	-0.281048	0.118083	0.0531	OPPOSITE	0.131056	0.0230724	FALSE	FALSE
IOP EUR	chr16:89752083:C:T	chr16:89752083:T:C	rs3743860	0.102	0.102	4.2e-15	89279030	90094871	815.841	1225	sQTL	chr16_89733727_A_G_b38	G	rs4785715	ENSG00000141013.16	GAS8	chr16:90042535:90043196:clu_19931:ENSG00000141013.16	Nerve_Tibial	0.00732481	3.688e-11	0.194552	0.072255	0.0917	SAME	0.938339	0.0230573	FALSE	FALSE
IOP EUR	chr9:133253728:T:A	chr9:133253728:A:T	rs10793962	-0.183	0.183	2.2e-12	132467383	133573026	1105.64	424	sQTL	chr9_133238172_C_G_b38	G	rs4424335	ENSG00000165699.13	TSC1	chr9:132910689:132911002:clu_62344:ENSG00000165699.13	Nerve_Tibial	0.0221855	8.324e-09	-0.207681	0.0905232	0.1365	OPPOSITE	0.452714	0.0230497	FALSE	FALSE
IOP EUR	chr9:133253728:T:A	chr9:133253728:A:T	rs10793962	-0.183	0.183	2.2e-12	132467383	133573026	1105.64	424	sQTL	chr9_133238172_C_G_b38	G	rs4424335	ENSG00000165699.13	TSC1	chr9:132910689:132911002:clu_62344:ENSG00000165699.13	Nerve_Tibial	0.0221855	8.324e-09	-0.207681	0.0905232	0.1365	OPPOSITE	0.452714	0.0230497	FALSE	FALSE
IOP EUR	chr6:1988690:C:T	chr6:1988690:T:C	rs9405157	0.154	0.154	1.4e-21	1871614	2252435	380.821	768	eQTL	chr6_2038810_T_C_b38	C	rs9503077	ENSG00000170542.5	SERPINB9		Artery_Tibial	0.00306429	1.687e-18	0.0963361	0.0323781	0.113	SAME	0.247521	0.0230405	FALSE	FALSE
IOP EUR	chr6:2095801:C:T	chr6:2095801:T:C	rs6914086	0.114	0.114	2.9e-19	1868028	2255778	387.75	773	eQTL	chr6_2038810_T_C_b38	C	rs9503077	ENSG00000170542.5	SERPINB9		Artery_Tibial	0.00306429	1.687e-18	0.0963361	0.0323781	0.113	SAME	0.247521	0.0230405	FALSE	FALSE
IOP EUR	chr14:74498200:C:T	chr14:74498200:T:C	rs74384554	0.417	0.417	1.2e-11	73522406	75244145	1721.74	663	sQTL	chr14_74631993_T_C_b38	C	rs11627134	ENSG00000119688.20	ABCD4	chr14:74298069:74300150:clu_20295:ENSG00000119688.20	Artery_Aorta	0.00442377	2.071e-06	0.210507	0.0734949	0.0612	SAME	0.0210463	0.02301	FALSE	FALSE
IOP EUR	chr14:74498200:C:T	chr14:74498200:T:C	rs74384554	0.417	0.417	1.2e-11	73522406	75244145	1721.74	663	sQTL	chr14_74631610_A_G_b38	G	rs11159096	ENSG00000119688.20	ABCD4	chr14:74298069:74300150:clu_20295:ENSG00000119688.20	Artery_Aorta	0.00442377	2.092e-06	0.210507	0.0734949	0.0612	SAME	0.0210463	0.02301	FALSE	FALSE
IOP EUR	chr2:54443381:C:T	chr2:54443381:T:C	rs4671217	0.101	0.101	3e-09	54255294	54777019	521.725	378	eQTL	chr2_54484092_T_C_b38	C	rs7578287	ENSG00000115306.15	SPTBN1		Esophagus_Mucosa	0.0138523	0.001032	0.0603432	0.0244178	-0.0424	OPPOSITE	0.35225	0.0229686	FALSE	FALSE
IOP EUR	chr3:50162314:G:A	chr3:50162314:A:G	rs11710277	-0.12	0.12	5.2e-07	49112704	51208992	2096.29	611	eQTL	chr3_50171435_A_G_b38	G	rs2624836	ENSG00000230454.1	U73166.2		Esophagus_Muscularis	0.0146223	6.785e-07	0.14184	0.0578373	-0.1037	OPPOSITE	0.228223	0.0229681	FALSE	FALSE
IOP EUR	chr1:31726197:G:C	chr1:31726197:G:C	rs945211	-0.073	0.073	3e-08	31549302	31933635	384.333	633	sQTL	chr1_31652178_C_T_b38	T	rs2139539	ENSG00000084636.17	COL16A1	chr1:31665234:31665583:clu_50527:ENSG00000084636.17	Pituitary	4.57155e-11	6.033e-05	0.646997	0.0931661	0.0519	SAME	0.127402	0.022968	TRUE	FALSE
IOP EUR	chr2:54443381:C:T	chr2:54443381:T:C	rs4671217	0.101	0.101	3e-09	54255294	54777019	521.725	378	sQTL	chr2_54461890_G_A_b38	A	rs4671936	ENSG00000115310.17	RTN4	chr2:54987698:55010087:clu_51644:ENSG00000115310.17	Thyroid	0.0689487	0.004462	0.096843	0.0531424	-0.0372	OPPOSITE	0.140628	0.0229174	FALSE	FALSE
IOP EUR	chr2:54443381:C:T	chr2:54443381:T:C	rs4671217	0.101	0.101	3e-09	54255294	54777019	521.725	376	eQTL	chr2_54461890_G_A_b38	A	rs4671936	ENSG00000115306.15	SPTBN1		Brain_Cerebellar_Hemisphere	0.0317571	0.004462	0.152116	0.0700997	-0.0372	OPPOSITE	0.246306	0.0229088	FALSE	FALSE
IOP EUR	chr1:36126011:G:A	chr1:36126011:G:A	rs12123086	0.134	0.134	2.4e-11	35185555	36292654	1107.1	327	eQTL	chr1_36103473_C_A_b38	A	rs1092584	ENSG00000134698.10	AGO4		Nerve_Tibial	0.284938	1.659e-08	-0.0430494	0.040213	0.1261	OPPOSITE	0.924882	0.0229061	FALSE	FALSE
IOP EUR	chr7:116171382:C:A	chr7:116171382:A:C	rs2896175	0.108	0.108	1e-16	115888613	116386790	498.177	807	sQTL	chr7_116212106_C_G_b38	G	rs12672804	ENSG00000135269.17	TES	chr7:116210734:116249020:clu_35226:ENSG00000135269.17	Skin_Sun_Exposed_Lower_leg	0.000757232	1.096e-16	0.174616	0.0515703	-0.1077	OPPOSITE	0.132634	0.0228384	FALSE	FALSE
IOP EUR	chr1:11328735:T:A	chr1:11328735:T:A	rs143038218	0.54	0.54	6e-10	10308954	12257042	1948.09	296	sQTL	chr1_11348001_T_C_b38	C	rs4845996	ENSG00000242349.5	NPPA-AS1	chr1:11841207:11842650:clu_51181:ENSG00000242349.5	Adipose_Visceral_Omentum	0.184064	0.003028	0.0915922	0.0688447	-0.0397	OPPOSITE	0.387982	0.022803	FALSE	FALSE
IOP EUR	chr7:116171382:C:A	chr7:116171382:A:C	rs2896175	0.108	0.108	1e-16	115888613	116386790	498.177	807	eQTL	chr7_116212106_C_G_b38	G	rs12672804	ENSG00000243243.5	AC073130.3		Testis	0.00125028	1.096e-16	0.229431	0.0703347	-0.1077	OPPOSITE	0.14108	0.0227837	FALSE	FALSE
IOP EUR	chr6:32619436:C:T	chr6:32619436:T:C	rs28383314	-0.086	0.086	2.6e-09	31572577	32926326	1353.75	605	eQTL	chr6_31940060_G_A_b38	A	rs2293751	ENSG00000206344.7	HCG27		Brain_Cortex	0.0154894	2.529e-09	0.19156	0.0783109	0.0773	SAME	0.457665	0.0227335	FALSE	FALSE
IOP EUR	chr2:54443381:C:T	chr2:54443381:T:C	rs4671217	0.101	0.101	3e-09	54255294	54777019	521.725	378	eQTL	chr2_54486929_A_G_b38	G	rs4671942	ENSG00000214595.11	EML6		Skin_Sun_Exposed_Lower_leg	7.73759e-08	0.001133	-0.191999	0.0352353	-0.0421	SAME	0.028998	0.0226393	TRUE	FALSE
IOP EUR	chr7:103547614:C:T	chr7:103547614:C:T	rs2041475	0.094	0.094	5.3e-09	102792634	103605525	812.891	151	eQTL	chr7_103159044_T_C_b38	C	rs3987937	ENSG00000161036.12	LRWD1		Artery_Aorta	0.0199825	0.006127	-0.131815	0.0563672	-0.0637	SAME	0.12984	0.0226228	FALSE	FALSE
IOP EUR	chr10:92670768:G:A	chr10:92670768:A:G	rs9419741	-0.077	0.077	2.2e-09	92364765	92791598	426.833	437	eQTL	chr10_92672243_C_T_b38	T	rs2497318	ENSG00000232709.1	MARK2P9		Pancreas	0.0022315	1.294e-09	0.261386	0.0846047	0.0792	SAME	0.450114	0.0226148	FALSE	FALSE
IOP EUR	chr12:108584638:C:T	chr12:108584638:C:T	rs73191218	0.155	0.155	1.1e-10	108282896	108676843	393.947	126	sQTL	chr12_108586964_G_A_b38	A	rs7980765	ENSG00000183160.8	TMEM119	chr12:108592397:108597970:clu_4688:ENSG00000183160.8	Spleen	1.44557e-21	0.0005879	0.883619	0.0822987	-0.0442	OPPOSITE	0.134627	0.0226077	TRUE	FALSE
IOP EUR	chr3:50143702:G:T	chr3:50143702:T:G	rs2526385	0.096	0.096	3e-09	49099706	51176533	2076.83	628	sQTL	chr3_50168529_A_G_b38	G	rs2624837	ENSG00000114353.16	GNAI2	chr3:50256610:50256723:clu_42527:ENSG00000114353.16	Pituitary	0.00118247	7.056e-07	-0.379496	0.11543	-0.1035	SAME	0.121145	0.0225963	FALSE	FALSE
IOP EUR	chr3:50162314:G:A	chr3:50162314:A:G	rs11710277	-0.12	0.12	5.2e-07	49112704	51208992	2096.29	630	sQTL	chr3_50168529_A_G_b38	G	rs2624837	ENSG00000114353.16	GNAI2	chr3:50256610:50256723:clu_42527:ENSG00000114353.16	Pituitary	0.00118247	7.056e-07	-0.379496	0.11543	-0.1035	SAME	0.121145	0.0225963	FALSE	FALSE
IOP EUR	chr16:67199363:C:A	chr16:67199363:A:C	rs12923138	-0.07	0.07	1.2e-07	66505937	68242334	1736.4	467	eQTL	chr16_66868663_A_G_b38	G	rs365566	ENSG00000246777.1	RP11-61A14.4		Brain_Putamen_basal_ganglia	7.60557e-05	2.376e-05	-0.465014	0.113782	0.0542	OPPOSITE	0.136145	0.0225843	TRUE	FALSE
IOP EUR	chr3:50162314:G:A	chr3:50162314:A:G	rs11710277	-0.12	0.12	5.2e-07	49112704	51208992	2096.29	72	eQTL	chr3_50401362_T_C_b38	C	rs7613681	ENSG00000145050.15	MANF		Esophagus_Muscularis	0.0916486	0.02779	0.0545552	0.0322644	-0.0292	OPPOSITE	0.616454	0.0225709	FALSE	FALSE
IOP EUR	chr3:50162314:G:A	chr3:50162314:A:G	rs11710277	-0.12	0.12	5.2e-07	49112704	51208992	2096.29	505	eQTL	chr3_50026320_G_T_b38	T	rs12107768	ENSG00000185909.14	KLHDC8B		Prostate	0.00769399	0.002712	0.175779	0.0652155	-0.0495	OPPOSITE	0.136758	0.0225675	FALSE	FALSE
IOP EUR	chr22:37788844:C:T	chr22:37788844:C:T	rs6000889	0.094	0.094	2e-12	37531706	38151712	620.006	454	eQTL	chr22_37908851_G_T_b38	T	rs4254591	ENSG00000100092.20	SH3BP1		Brain_Cerebellar_Hemisphere	0.0455251	2.268e-12	-0.1436	0.0711437	0.0952	OPPOSITE	0.318766	0.0225436	FALSE	FALSE
IOP EUR	chr16:67199363:C:A	chr16:67199363:A:C	rs12923138	-0.07	0.07	1.2e-07	66505937	68242334	1736.4	367	eQTL	chr16_66904621_G_C_b38	C	rs8062110	ENSG00000261656.5	BEAN1-AS1		Liver	0.0413507	9.46e-06	0.125861	0.0612228	-0.0586	OPPOSITE	0.269462	0.0225337	FALSE	FALSE
IOP EUR	chr22:19854787:G:A	chr22:19854787:G:A	rs17534001	0.16	0.16	5.2e-12	19772762	19992751	219.989	757	eQTL	chr22_19873352_A_G_b38	G	rs737854	ENSG00000215012.8	C22orf29		Lung	0.00933664	2.463e-06	0.081814	0.0313361	0.0733	SAME	0.998762	0.0224937	FALSE	FALSE
IOP EUR	chr1:11328735:T:A	chr1:11328735:T:A	rs143038218	0.54	0.54	6e-10	10308954	12257042	1948.09	99	eQTL	chr1_10584092_G_A_b38	A	rs72857041	ENSG00000054523.17	KIF1B		Adrenal_Gland	0.113654	0.03798	-0.16763	0.105482	-0.0588	SAME	0.0986856	0.0224921	FALSE	FALSE
IOP EUR	chr17:49264218:C:T	chr17:49264218:T:C	rs9899665	-0.069	0.069	7.6e-08	49112101	49486677	374.576	349	eQTL	chr17_49287433_T_C_b38	C	rs62076398	ENSG00000159210.9	SNF8		Artery_Tibial	0.11969	2.698e-07	-0.0312664	0.0200596	0.0662	OPPOSITE	0.258796	0.022487	FALSE	FALSE
IOP EUR	chr17:49264218:C:T	chr17:49264218:T:C	rs9899665	-0.069	0.069	7.6e-08	49112101	49486677	374.576	349	eQTL	chr17_49287433_T_C_b38	C	rs62076398	ENSG00000159210.9	SNF8		Artery_Tibial	0.11969	2.698e-07	-0.0312664	0.0200596	0.0662	OPPOSITE	0.258796	0.022487	FALSE	FALSE
IOP EUR	chr17:49264218:C:T	chr17:49264218:T:C	rs9899665	-0.069	0.069	7.6e-08	49112101	49486677	374.576	349	eQTL	chr17_49287433_T_C_b38	C	rs62076398	ENSG00000159210.9	SNF8		Artery_Tibial	0.11969	2.698e-07	-0.0312664	0.0200596	0.0662	OPPOSITE	0.258796	0.022487	FALSE	FALSE
IOP EUR	chr6:32619436:C:T	chr6:32619436:T:C	rs28383314	-0.086	0.086	2.6e-09	31572577	32926326	1353.75	541	sQTL	chr6_31926167_G_A_b38	A	rs2734335	ENSG00000204536.13	CCHCR1	chr6:31151122:31156731:clu_33024:ENSG00000204536.13	Prostate	0.000622358	1.533e-06	-0.338374	0.0972989	0.0617	OPPOSITE	0.999878	0.0224831	FALSE	FALSE
IOP EUR	chr6:32619436:C:T	chr6:32619436:T:C	rs28383314	-0.086	0.086	2.6e-09	31572577	32926326	1353.75	541	sQTL	chr6_31926167_G_A_b38	A	rs2734335	ENSG00000204536.13	CCHCR1	chr6:31151122:31156731:clu_33024:ENSG00000204536.13	Prostate	0.000622358	1.533e-06	-0.338374	0.0972989	0.0617	OPPOSITE	0.999878	0.0224831	FALSE	FALSE
IOP EUR	chr3:50143702:G:T	chr3:50143702:T:G	rs2526385	0.096	0.096	3e-09	49099706	51176533	2076.83	546	eQTL	chr3_50241285_G_C_b38	C	rs58051625	ENSG00000007402.11	CACNA2D2		Artery_Aorta	0.00119657	2.991e-08	-0.223136	0.0682517	0.1133	OPPOSITE	0.122081	0.0224686	FALSE	FALSE
IOP EUR	chr3:50162314:G:A	chr3:50162314:A:G	rs11710277	-0.12	0.12	5.2e-07	49112704	51208992	2096.29	548	eQTL	chr3_50241285_G_C_b38	C	rs58051625	ENSG00000007402.11	CACNA2D2		Artery_Aorta	0.00119657	2.991e-08	-0.223136	0.0682517	0.1133	OPPOSITE	0.122081	0.0224686	FALSE	FALSE
IOP EUR	chr7:116171382:C:A	chr7:116171382:A:C	rs2896175	0.108	0.108	1e-16	115888613	116386790	498.177	807	sQTL	chr7_116213449_A_C_b38	C	rs2402056	ENSG00000135269.17	TES	chr7:116210734:116249020:clu_31694:ENSG00000135269.17	Esophagus_Muscularis	0.00852956	9.744e-17	0.102665	0.0388554	-0.1079	OPPOSITE	0.150222	0.0224599	FALSE	FALSE
IOP EUR	chr3:50143702:G:T	chr3:50143702:T:G	rs2526385	0.096	0.096	3e-09	49099706	51176533	2076.83	574	eQTL	chr3_50171435_A_G_b38	G	rs2624836	ENSG00000126062.3	TMEM115		Adipose_Visceral_Omentum	0.0159772	6.785e-07	-0.0799668	0.0330475	-0.1037	SAME	0.0857424	0.0224597	FALSE	FALSE
IOP EUR	chr3:50162314:G:A	chr3:50162314:A:G	rs11710277	-0.12	0.12	5.2e-07	49112704	51208992	2096.29	576	eQTL	chr3_50171435_A_G_b38	G	rs2624836	ENSG00000126062.3	TMEM115		Adipose_Visceral_Omentum	0.0159772	6.785e-07	-0.0799668	0.0330475	-0.1037	SAME	0.0857424	0.0224597	FALSE	FALSE
IOP EUR	chr7:103547614:C:T	chr7:103547614:C:T	rs2041475	0.094	0.094	5.3e-09	102792634	103605525	812.891	342	eQTL	chr7_103512527_T_C_b38	C	rs11983689	ENSG00000228049.7	POLR2J2		Liver	0.123073	0.0003961	-0.259446	0.167407	0.0703	OPPOSITE	0.519511	0.0224344	FALSE	FALSE
IOP EUR	chr1:31726197:G:C	chr1:31726197:G:C	rs945211	-0.073	0.073	3e-08	31549302	31933635	384.333	633	eQTL	chr1_31653830_T_C_b38	C	rs3817398	ENSG00000162517.12	PEF1		Brain_Hypothalamus	3.13291e-05	4.525e-05	0.197438	0.0457554	0.0531	SAME	0.733961	0.0224253	TRUE	FALSE
IOP EUR	chr3:50143702:G:T	chr3:50143702:T:G	rs2526385	0.096	0.096	3e-09	49099706	51176533	2076.83	511	eQTL	chr3_50026320_G_T_b38	T	rs12107768	ENSG00000185909.14	KLHDC8B		Prostate	0.00769399	0.002712	0.175779	0.0652155	-0.0495	OPPOSITE	0.136756	0.0223943	FALSE	FALSE
IOP EUR	chr3:50162314:G:A	chr3:50162314:A:G	rs11710277	-0.12	0.12	5.2e-07	49112704	51208992	2096.29	505	eQTL	chr3_50020067_T_C_b38	C	rs6799579	ENSG00000185909.14	KLHDC8B		Thyroid	1.80341e-05	0.002481	0.149749	0.034588	-0.0499	OPPOSITE	0.207337	0.022384	TRUE	FALSE
IOP EUR	chr11:78374959:C:T	chr11:78374959:C:T	rs10793308	0.098	0.098	1.7e-08	77983122	78689085	705.963	416	eQTL	chr11_78222803_G_A_b38	A	rs3901229	ENSG00000149269.9	PAK1		Adipose_Subcutaneous	0.0975744	0.0004048	-0.0494783	0.0298104	0.0566	OPPOSITE	0.596116	0.0223652	FALSE	FALSE
IOP EUR	chr14:74498200:C:T	chr14:74498200:T:C	rs74384554	0.417	0.417	1.2e-11	73522406	75244145	1721.74	380	eQTL	chr14_74631993_T_C_b38	C	rs11627134	ENSG00000156050.8	FAM161B		Thyroid	0.0603165	2.071e-06	0.0484442	0.0257312	0.0612	SAME	0.0284581	0.0223583	FALSE	FALSE
IOP EUR	chr14:74498200:C:T	chr14:74498200:T:C	rs74384554	0.417	0.417	1.2e-11	73522406	75244145	1721.74	380	eQTL	chr14_74631610_A_G_b38	G	rs11159096	ENSG00000156050.8	FAM161B		Thyroid	0.0603165	2.092e-06	0.0484442	0.0257312	0.0612	SAME	0.0284581	0.0223583	FALSE	FALSE
IOP EUR	chr3:50143702:G:T	chr3:50143702:T:G	rs2526385	0.096	0.096	3e-09	49099706	51176533	2076.83	465	sQTL	chr3_49671336_T_C_b38	C	rs1060970	ENSG00000198218.10	QRICH1	chr3:49032773:49033120:clu_41221:ENSG00000198218.10	Artery_Tibial	0.0101012	0.002037	-0.171565	0.0664689	-0.0501	SAME	0.611341	0.0223534	FALSE	FALSE
IOP EUR	chr3:50143702:G:T	chr3:50143702:T:G	rs2526385	0.096	0.096	3e-09	49099706	51176533	2076.83	606	sQTL	chr3_50173432_A_G_b38	G	rs6446201	ENSG00000232352.1	SEMA3B-AS1	chr3:50266887:50267281:clu_35581:ENSG00000232352.1	Brain_Cortex	0.00178336	2.872e-07	0.542742	0.171133	-0.1072	OPPOSITE	0.248023	0.0223511	FALSE	FALSE
IOP EUR	chr22:37788844:C:T	chr22:37788844:C:T	rs6000889	0.094	0.094	2e-12	37531706	38151712	620.006	454	eQTL	chr22_37834818_T_C_b38	C	rs5756830	ENSG00000100129.17	EIF3L		Esophagus_Mucosa	0.00173557	4.75e-12	0.0757532	0.024033	-0.0937	OPPOSITE	0.0683026	0.0223372	FALSE	FALSE
IOP EUR	chr1:11328735:T:A	chr1:11328735:T:A	rs143038218	0.54	0.54	6e-10	10308954	12257042	1948.09	246	sQTL	chr1_11750448_C_T_b38	T	rs8617	ENSG00000028137.18	TNFRSF1B	chr1:12167169:12190957:clu_41584:ENSG00000028137.18	Whole_Blood	0.231428	0.001747	-0.068283	0.0570062	0.0542	OPPOSITE	0.319593	0.0223327	FALSE	FALSE
IOP EUR	chr11:55318025:G:C	chr11:55318025:C:G	rs7936821	-0.143	0.143	2.5e-14	54487962	56366429	1878.47	428	eQTL	chr11_56359491_A_C_b38	C	rs971758	ENSG00000134817.10	APLNR		Skin_Not_Sun_Exposed_Suprapubic	0.0340673	5.407e-13	0.0979409	0.0460724	-0.1401	OPPOSITE	0.134399	0.0223264	FALSE	FALSE
IOP EUR	chr1:11328735:T:A	chr1:11328735:T:A	rs143038218	0.54	0.54	6e-10	10308954	12257042	1948.09	257	sQTL	chr1_11347905_A_G_b38	G	rs4845995	ENSG00000116688.16	MFN2	chr1:11980484:11981974:clu_55590:ENSG00000116688.16	Lung	0.015428	0.002814	0.156268	0.0642895	-0.04	OPPOSITE	0.55103	0.0222887	FALSE	FALSE
IOP EUR	chr6:32619436:C:T	chr6:32619436:T:C	rs28383314	-0.086	0.086	2.6e-09	31572577	32926326	1353.75	1220	eQTL	chr6_31940060_G_A_b38	A	rs2293751	ENSG00000277402.1	MIR6891		Heart_Left_Ventricle	0.00395037	2.529e-09	0.177997	0.0613051	0.0773	SAME	0.796828	0.0222848	FALSE	FALSE
IOP EUR	chr16:89752083:C:T	chr16:89752083:T:C	rs3743860	0.102	0.102	4.2e-15	89279030	90094871	815.841	1225	eQTL	chr16_89733727_A_G_b38	G	rs4785715	ENSG00000141013.16	GAS8		Vagina	0.00763532	3.688e-11	-0.283164	0.104287	0.0917	OPPOSITE	0.963438	0.0222811	FALSE	FALSE
IOP EUR	chr7:116171382:C:A	chr7:116171382:A:C	rs2896175	0.108	0.108	1e-16	115888613	116386790	498.177	807	sQTL	chr7_116212106_C_G_b38	G	rs12672804	ENSG00000135269.17	TES	chr7:116210734:116249020:clu_33388:ENSG00000135269.17	Adipose_Visceral_Omentum	0.000338248	1.096e-16	0.167321	0.0463206	-0.1077	OPPOSITE	0.131863	0.0222562	FALSE	FALSE
IOP EUR	chr17:10127866:G:A	chr17:10127866:A:G	rs9913911	0.231	0.231	4e-68	10053453	10182245	128.792	528	eQTL	chr17_10124249_A_C_b38	C	rs2157697	ENSG00000007237.18	GAS7		Artery_Tibial	0.00116246	5.369e-26	-0.0902259	0.0276235	-0.1408	SAME	0.0690834	0.0221956	FALSE	FALSE
IOP EUR	chr7:116171382:C:A	chr7:116171382:A:C	rs2896175	0.108	0.108	1e-16	115888613	116386790	498.177	807	sQTL	chr7_116212106_C_G_b38	G	rs12672804	ENSG00000135269.17	TES	chr7:116210734:116249020:clu_33545:ENSG00000135269.17	Colon_Transverse	0.000210088	1.096e-16	0.166789	0.0445153	-0.1077	OPPOSITE	0.123549	0.0221739	FALSE	FALSE
IOP EUR	chr7:116171382:C:A	chr7:116171382:A:C	rs2896175	0.108	0.108	1e-16	115888613	116386790	498.177	807	sQTL	chr7_116211433_T_C_b38	C	rs13223583	ENSG00000135269.17	TES	chr7:116210734:116249020:clu_34781:ENSG00000135269.17	Breast_Mammary_Tissue	0.0331502	6.149e-17	0.125066	0.0584901	-0.1088	OPPOSITE	0.244734	0.0221624	FALSE	FALSE
IOP EUR	chr13:75683130:G:C	chr13:75683130:G:C	rs9544022	-0.081	0.081	1.3e-10	75406444	75978448	572.004	481	eQTL	chr13_75671406_G_A_b38	A	rs7338461	ENSG00000223458.2	LMO7DN-IT1		Nerve_Tibial	0.00163539	5.689e-11	0.107244	0.0338497	0.0842	SAME	0.0213579	0.02215	FALSE	FALSE
IOP EUR	chr3:50143702:G:T	chr3:50143702:T:G	rs2526385	0.096	0.096	3e-09	49099706	51176533	2076.83	606	sQTL	chr3_50171435_A_G_b38	G	rs2624836	ENSG00000232352.1	SEMA3B-AS1	chr3:50266887:50267281:clu_43682:ENSG00000232352.1	Adipose_Visceral_Omentum	0.000198291	6.785e-07	0.386029	0.102872	-0.1037	OPPOSITE	0.0936059	0.0221465	FALSE	FALSE
IOP EUR	chr16:70643165:C:T	chr16:70643165:T:C	rs35381200	-0.074	0.074	2.5e-08	70055639	70712079	656.44	292	eQTL	chr16_70647281_T_C_b38	C	rs8061569	ENSG00000157322.17	CLEC18A		Heart_Atrial_Appendage	2.13528e-05	2.65e-05	0.306667	0.0710162	0.0545	SAME	0.0203257	0.022145	TRUE	FALSE
IOP EUR	chr16:67199363:C:A	chr16:67199363:A:C	rs12923138	-0.07	0.07	1.2e-07	66505937	68242334	1736.4	467	sQTL	chr16_66869195_G_A_b38	A	rs2077097	ENSG00000135720.12	DYNC1LI2	chr16:66730223:66732339:clu_18849:ENSG00000135720.12	Skin_Sun_Exposed_Lower_leg	6.27867e-06	2.251e-05	0.1989	0.04363	0.0544	SAME	0.122212	0.0221334	TRUE	FALSE
IOP EUR	chr13:73065233:G:A	chr13:73065233:G:A	rs9530143	0.077	0.077	2.3e-08	72567497	73198693	631.196	412	eQTL	chr13_73064340_C_T_b38	T	rs9543219	ENSG00000102554.13	KLF5		Spleen	0.0900899	6.93e-06	-0.121218	0.0711478	-0.0592	SAME	0.146557	0.0220906	FALSE	FALSE
IOP EUR	chr3:50143702:G:T	chr3:50143702:T:G	rs2526385	0.096	0.096	3e-09	49099706	51176533	2076.83	606	sQTL	chr3_50168529_A_G_b38	G	rs2624837	ENSG00000232352.1	SEMA3B-AS1	chr3:50266887:50267281:clu_30848:ENSG00000232352.1	Brain_Putamen_basal_ganglia	0.00368137	7.056e-07	0.533322	0.180652	-0.1035	OPPOSITE	0.165133	0.0220892	FALSE	FALSE
IOP EUR	chr3:50162314:G:A	chr3:50162314:A:G	rs11710277	-0.12	0.12	5.2e-07	49112704	51208992	2096.29	608	sQTL	chr3_50168529_A_G_b38	G	rs2624837	ENSG00000232352.1	SEMA3B-AS1	chr3:50266887:50267281:clu_30848:ENSG00000232352.1	Brain_Putamen_basal_ganglia	0.00368137	7.056e-07	0.533322	0.180652	-0.1035	OPPOSITE	0.165133	0.0220892	FALSE	FALSE
IOP EUR	chr12:108584638:C:T	chr12:108584638:C:T	rs73191218	0.155	0.155	1.1e-10	108282896	108676843	393.947	126	sQTL	chr12_108586964_G_A_b38	A	rs7980765	ENSG00000183160.8	TMEM119	chr12:108592397:108597970:clu_4300:ENSG00000183160.8	Brain_Cortex	6.91909e-09	0.0005879	0.616196	0.101302	-0.0442	OPPOSITE	0.136399	0.0220857	TRUE	FALSE
IOP EUR	chr10:80411803:C:T	chr10:80411803:T:C	rs6585986	-0.084	0.084	1.3e-09	79470408	80647939	1177.53	713	eQTL	chr10_80230778_G_A_b38	A	rs56236678	ENSG00000237523.1	LINC00857		Thyroid	3.38942e-07	2.133e-05	0.244391	0.0472752	-0.0619	OPPOSITE	0.901724	0.0220832	TRUE	FALSE
IOP EUR	chr16:70643165:C:T	chr16:70643165:T:C	rs35381200	-0.074	0.074	2.5e-08	70055639	70712079	656.44	292	sQTL	chr16_70648791_G_A_b38	A	rs2168608	ENSG00000157322.17	CLEC18A	chr16:69951490:69952035:clu_16607:ENSG00000157322.17	Artery_Aorta	0.032102	6.227e-05	-0.153015	0.071122	0.0526	OPPOSITE	0.982934	0.0220638	FALSE	FALSE
IOP EUR	chr3:50143702:G:T	chr3:50143702:T:G	rs2526385	0.096	0.096	3e-09	49099706	51176533	2076.83	465	eQTL	chr3_50026320_G_T_b38	T	rs12107768	ENSG00000164061.4	BSN		Brain_Cortex	0.0111426	0.002712	-0.063624	0.0247842	-0.0495	SAME	0.12031	0.0220076	FALSE	FALSE
IOP EUR	chr16:70643165:C:T	chr16:70643165:T:C	rs35381200	-0.074	0.074	2.5e-08	70055639	70712079	656.44	292	eQTL	chr16_70648791_G_A_b38	A	rs2168608	ENSG00000090857.13	PDPR		Artery_Tibial	0.332681	6.227e-05	0.0522287	0.053864	0.0526	SAME	0.790139	0.0219855	FALSE	FALSE
IOP EUR	chr14:74498200:C:T	chr14:74498200:T:C	rs74384554	0.417	0.417	1.2e-11	73522406	75244145	1721.74	145	eQTL	chr14_74590191_T_C_b38	C	rs11625386	ENSG00000177465.4	ACOT4		Pancreas	0.175406	6.333e-05	0.0884457	0.0650867	0.0522	SAME	0.45259	0.0219785	FALSE	FALSE
IOP EUR	chr16:70643165:C:T	chr16:70643165:T:C	rs35381200	-0.074	0.074	2.5e-08	70055639	70712079	656.44	292	eQTL	chr16_70643882_G_A_b38	A	rs6499330	ENSG00000157368.10	IL34		Stomach	2.9597e-05	1.055e-05	0.144131	0.0339194	0.0566	SAME	0.0209796	0.021966	TRUE	FALSE
IOP EUR	chr22:37788844:C:T	chr22:37788844:C:T	rs6000889	0.094	0.094	2e-12	37531706	38151712	620.006	454	eQTL	chr22_37846116_G_A_b38	A	rs6000906	ENSG00000233360.4	Z83844.1		Ovary	0.0034439	4.435e-12	-0.343291	0.115158	-0.0939	SAME	0.130361	0.0219555	FALSE	FALSE
IOP EUR	chr2:33363802:C:A	chr2:33363802:A:C	rs34447926	-0.081	0.081	2.8e-08	33089892	33456059	366.167	509	eQTL	chr2_33134498_G_A_b38	A	rs116713089	ENSG00000049323.15	LTBP1		Brain_Cortex	5.41612e-05	2.45e-05	-0.428012	0.103255	0.1104	OPPOSITE	0.198402	0.0219167	TRUE	FALSE
IOP EUR	chr16:70643165:C:T	chr16:70643165:T:C	rs35381200	-0.074	0.074	2.5e-08	70055639	70712079	656.44	292	eQTL	chr16_70647281_T_C_b38	C	rs8061569	ENSG00000255185.5	PDXDC2P		Artery_Aorta	1.405e-09	2.65e-05	0.288863	0.0462964	0.0545	SAME	0.0194382	0.0218982	TRUE	FALSE
IOP EUR	chr2:101031432:G:A	chr2:101031432:G:A	rs55771809	0.109	0.109	1.5e-09	100888622	101357234	468.612	335	eQTL	chr2_101050021_T_G_b38	G	rs6543010	ENSG00000204634.12	TBC1D8		Brain_Hippocampus	0.0620893	2.632e-05	0.128976	0.0685124	-0.0554	OPPOSITE	0.503456	0.0218874	FALSE	FALSE
IOP EUR	chr1:31726197:G:C	chr1:31726197:G:C	rs945211	-0.073	0.073	3e-08	31549302	31933635	384.333	633	sQTL	chr1_31652178_C_T_b38	T	rs2139539	ENSG00000084636.17	COL16A1	chr1:31665234:31665504:clu_53375:ENSG00000084636.17	Skin_Not_Sun_Exposed_Suprapubic	1.0849e-22	6.033e-05	-0.588783	0.0571175	0.0519	OPPOSITE	0.11952	0.0218643	TRUE	FALSE
IOP EUR	chr16:70643165:C:T	chr16:70643165:T:C	rs35381200	-0.074	0.074	2.5e-08	70055639	70712079	656.44	292	eQTL	chr16_70647281_T_C_b38	C	rs8061569	ENSG00000157335.20	CLEC18C		Nerve_Tibial	9.4097e-11	2.65e-05	0.379194	0.0571967	0.0545	SAME	0.0209512	0.02185	TRUE	FALSE
IOP EUR	chr12:108584638:C:T	chr12:108584638:C:T	rs73191218	0.155	0.155	1.1e-10	108282896	108676843	393.947	126	eQTL	chr12_108592169_A_G_b38	G	rs7975237	ENSG00000075856.11	SART3		Testis	1.28426e-05	0.0004731	-0.0973525	0.0218968	-0.045	SAME	0.0959501	0.0218202	TRUE	FALSE
IOP EUR	chr3:50162314:G:A	chr3:50162314:A:G	rs11710277	-0.12	0.12	5.2e-07	49112704	51208992	2096.29	505	eQTL	chr3_50005257_C_G_b38	G	rs4688688	ENSG00000185909.14	KLHDC8B		Cells_EBV-transformed_lymphocytes	0.0134172	0.002008	0.264112	0.105264	-0.0511	OPPOSITE	0.219398	0.0218	FALSE	FALSE
IOP EUR	chr3:50143702:G:T	chr3:50143702:T:G	rs2526385	0.096	0.096	3e-09	49099706	51176533	2076.83	511	eQTL	chr3_50005257_C_G_b38	G	rs4688688	ENSG00000185909.14	KLHDC8B		Cells_EBV-transformed_lymphocytes	0.0134172	0.002008	0.264112	0.105264	-0.0511	OPPOSITE	0.219396	0.0217965	FALSE	FALSE
IOP EUR	chr13:73065233:G:A	chr13:73065233:G:A	rs9530143	0.077	0.077	2.3e-08	72567497	73198693	631.196	412	eQTL	chr13_73067612_A_G_b38	G	rs3782933	ENSG00000102554.13	KLF5		Spleen	0.000964978	0.001273	0.242389	0.072273	0.0435	SAME	0.144461	0.0217746	FALSE	FALSE
IOP EUR	chr3:50162314:G:A	chr3:50162314:A:G	rs11710277	-0.12	0.12	5.2e-07	49112704	51208992	2096.29	459	sQTL	chr3_49671336_T_C_b38	C	rs1060970	ENSG00000198218.10	QRICH1	chr3:49032773:49033120:clu_41221:ENSG00000198218.10	Artery_Tibial	0.0101012	0.002037	-0.171565	0.0664689	-0.0501	SAME	0.606849	0.021743	FALSE	FALSE
IOP EUR	chr2:54443381:C:T	chr2:54443381:T:C	rs4671217	0.101	0.101	3e-09	54255294	54777019	521.725	378	eQTL	chr2_54486929_A_G_b38	G	rs4671942	ENSG00000115306.15	SPTBN1		Brain_Nucleus_accumbens_basal_ganglia	0.0252301	0.001133	0.0963168	0.0426408	-0.0421	OPPOSITE	0.227775	0.0217296	FALSE	FALSE
IOP EUR	chr14:74498200:C:T	chr14:74498200:T:C	rs74384554	0.417	0.417	1.2e-11	73522406	75244145	1721.74	93	eQTL	chr14_74110920_C_T_b38	T	rs62005143	ENSG00000140043.11	PTGR2		Spleen	0.00106863	0.01312	-0.416629	0.125349	0.0945	OPPOSITE	0.513132	0.0216658	FALSE	FALSE
IOP EUR	chr1:11328735:T:A	chr1:11328735:T:A	rs143038218	0.54	0.54	6e-10	10308954	12257042	1948.09	266	eQTL	chr1_11755307_A_T_b38	T	rs6661241	ENSG00000083444.16	PLOD1		Breast_Mammary_Tissue	0.0740674	0.002466	-0.0743588	0.0414959	0.0531	OPPOSITE	0.235854	0.021664	FALSE	FALSE
IOP EUR	chr1:11328735:T:A	chr1:11328735:T:A	rs143038218	0.54	0.54	6e-10	10308954	12257042	1948.09	246	sQTL	chr1_11746794_G_T_b38	T	rs6660106	ENSG00000028137.18	TNFRSF1B	chr1:12167169:12190957:clu_41584:ENSG00000028137.18	Whole_Blood	0.112325	0.003909	0.0842962	0.0530166	-0.0486	OPPOSITE	0.30982	0.0216497	FALSE	FALSE
IOP EUR	chr10:80411803:C:T	chr10:80411803:T:C	rs6585986	-0.084	0.084	1.3e-09	79470408	80647939	1177.53	713	sQTL	chr10_80545871_T_C_b38	C	rs11185982	ENSG00000108219.14	TSPAN14	chr10:80512269:80514019:clu_10417:ENSG00000108219.14	Esophagus_Muscularis	8.17385e-06	1.964e-05	-0.404617	0.0896342	-0.0752	SAME	0.22773	0.0216487	TRUE	FALSE
IOP EUR	chr10:80411803:C:T	chr10:80411803:T:C	rs6585986	-0.084	0.084	1.3e-09	79470408	80647939	1177.53	713	sQTL	chr10_80545871_T_C_b38	C	rs11185982	ENSG00000283101.1	BMS1P21	chr10:79907856:79920952:clu_10121:ENSG00000283101.1	Artery_Aorta	0.00131576	1.964e-05	0.319083	0.0985487	-0.0752	OPPOSITE	0.119634	0.0216482	FALSE	FALSE
IOP EUR	chr10:80411803:C:T	chr10:80411803:T:C	rs6585986	-0.084	0.084	1.3e-09	79470408	80647939	1177.53	713	sQTL	chr10_80545871_T_C_b38	C	rs11185982	ENSG00000242600.8	MBL1P	chr10:79907856:79920952:clu_10121:ENSG00000242600.8	Artery_Aorta	0.00131576	1.964e-05	0.319083	0.0985487	-0.0752	OPPOSITE	0.119634	0.0216482	FALSE	FALSE
IOP EUR	chr2:54443381:C:T	chr2:54443381:T:C	rs4671217	0.101	0.101	3e-09	54255294	54777019	521.725	378	eQTL	chr2_54486929_A_G_b38	G	rs4671942	ENSG00000214595.11	EML6		Stomach	0.0625358	0.001133	-0.0856271	0.0457839	-0.0421	SAME	0.0662529	0.0216114	FALSE	FALSE
IOP EUR	chr2:101031432:G:A	chr2:101031432:G:A	rs55771809	0.109	0.109	1.5e-09	100888622	101357234	468.612	335	eQTL	chr2_101049367_G_A_b38	A	rs11123859	ENSG00000204634.12	TBC1D8		Brain_Hippocampus	0.121268	9.156e-06	0.109353	0.0700942	-0.058	OPPOSITE	0.496544	0.0215869	FALSE	FALSE
IOP EUR	chr5:108710999:G:A	chr5:108710999:G:A	rs73220177	0.165	0.165	1.6e-11	108048400	109322324	1273.92	1048	eQTL	chr5_108666919_A_G_b38	G	rs10063928	ENSG00000151422.12	FER		Adipose_Subcutaneous	0.00303265	1.948e-05	0.102589	0.0344413	-0.0642	OPPOSITE	0.0980288	0.021573	FALSE	FALSE
IOP EUR	chr3:50143702:G:T	chr3:50143702:T:G	rs2526385	0.096	0.096	3e-09	49099706	51176533	2076.83	582	eQTL	chr3_50171435_A_G_b38	G	rs2624836	ENSG00000114378.16	HYAL1		Brain_Caudate_basal_ganglia	0.0011135	6.785e-07	-0.287552	0.0865399	-0.1037	SAME	0.201	0.0215484	FALSE	FALSE
IOP EUR	chr3:50162314:G:A	chr3:50162314:A:G	rs11710277	-0.12	0.12	5.2e-07	49112704	51208992	2096.29	584	eQTL	chr3_50171435_A_G_b38	G	rs2624836	ENSG00000114378.16	HYAL1		Brain_Caudate_basal_ganglia	0.0011135	6.785e-07	-0.287552	0.0865399	-0.1037	SAME	0.201	0.0215484	FALSE	FALSE
IOP EUR	chr22:37788844:C:T	chr22:37788844:C:T	rs6000889	0.094	0.094	2e-12	37531706	38151712	620.006	454	eQTL	chr22_37834818_T_C_b38	C	rs5756830	ENSG00000100129.17	EIF3L		Skin_Sun_Exposed_Lower_leg	0.000248605	4.75e-12	0.078342	0.0212393	-0.0937	OPPOSITE	0.60982	0.021524	FALSE	FALSE
IOP EUR	chr3:50162314:G:A	chr3:50162314:A:G	rs11710277	-0.12	0.12	5.2e-07	49112704	51208992	2096.29	72	eQTL	chr3_50481710_T_C_b38	C	rs11715725	ENSG00000259956.1	RBM15B		Nerve_Tibial	0.00812977	4.706e-06	-0.105153	0.0395587	0.1053	OPPOSITE	0.500409	0.0215227	FALSE	FALSE
IOP EUR	chr3:169637231:C:T	chr3:169637231:T:C	rs4955665	0.088	0.088	5.5e-11	169427878	169933258	505.38	499	eQTL	chr3_169479545_A_G_b38	G	rs2421649	ENSG00000241479.1	RP11-641D5.2		Pancreas	0.0164997	2.869e-07	0.177294	0.0734452	0.0659	SAME	0.0304767	0.0215134	FALSE	FALSE
IOP EUR	chr14:74498200:C:T	chr14:74498200:T:C	rs74384554	0.417	0.417	1.2e-11	73522406	75244145	1721.74	254	eQTL	chr14_74631816_C_G_b38	G	rs11622388	ENSG00000156030.13	ELMSAN1		Pituitary	0.0738672	1.924e-06	-0.111558	0.06208	0.0614	OPPOSITE	0.0198894	0.0215011	FALSE	FALSE
IOP EUR	chr7:116171382:C:A	chr7:116171382:A:C	rs2896175	0.108	0.108	1e-16	115888613	116386790	498.177	807	eQTL	chr7_116210883_T_C_b38	C	rs1866961	ENSG00000135269.17	TES		Colon_Transverse	0.00450969	8.022e-17	0.0715167	0.0249895	-0.1084	OPPOSITE	0.187493	0.0214982	FALSE	FALSE
IOP EUR	chr2:43237679:G:A	chr2:43237679:G:A	rs113542380	-0.16	0.16	9.3e-11	43073098	43860257	787.159	778	eQTL	chr2_43429785_T_C_b38	C	rs4608575	ENSG00000223658.7	C1GALT1C1L		Skin_Sun_Exposed_Lower_leg	0.0005589	0.0004809	0.156913	0.0451972	0.0454	SAME	0.946793	0.021491	FALSE	FALSE
IOP EUR	chr13:110256584:G:A	chr13:110256584:G:A	rs112972174	0.314	0.314	1.8e-09	110206584	110494953	288.369	210	eQTL	chr13_110273605_G_T_b38	T	rs61963358	ENSG00000134871.17	COL4A2		Esophagus_Muscularis	0.14833	7.339e-07	-0.0666136	0.0459948	-0.0803	SAME	0.16181	0.0214739	FALSE	FALSE
IOP EUR	chr1:11328735:T:A	chr1:11328735:T:A	rs143038218	0.54	0.54	6e-10	10308954	12257042	1948.09	266	eQTL	chr1_11348001_T_C_b38	C	rs4845996	ENSG00000083444.16	PLOD1		Brain_Hippocampus	0.0180747	0.003028	0.149319	0.0623297	-0.0397	OPPOSITE	0.399142	0.021455	FALSE	FALSE
IOP EUR	chr1:11328735:T:A	chr1:11328735:T:A	rs143038218	0.54	0.54	6e-10	10308954	12257042	1948.09	257	sQTL	chr1_11348001_T_C_b38	C	rs4845996	ENSG00000116688.16	MFN2	chr1:11980484:11981974:clu_46221:ENSG00000116688.16	Heart_Atrial_Appendage	0.00711439	0.003028	0.180371	0.0666188	-0.0397	OPPOSITE	0.400816	0.0214544	FALSE	FALSE
IOP EUR	chr11:47991932:G:A	chr11:47991932:G:A	rs7123436	-0.172	0.172	1.2e-27	46966669	49041502	2074.83	1331	eQTL	chr11_47585432_C_T_b38	T	rs10742816	ENSG00000256897.1	RP11-17G12.2		Adipose_Subcutaneous	0.00939464	2.952e-20	0.162971	0.0625073	-0.1692	OPPOSITE	0.370841	0.0214299	FALSE	FALSE
IOP EUR	chr6:32619436:C:T	chr6:32619436:T:C	rs28383314	-0.086	0.086	2.6e-09	31572577	32926326	1353.75	724	eQTL	chr6_31617223_T_A_b38	A	rs2857597	ENSG00000237923.1	XXbac-BPG27H4.8		Skin_Not_Sun_Exposed_Suprapubic	0.0512408	1.206e-05	-0.125757	0.0643357	0.0694	OPPOSITE	0.0258506	0.0214271	FALSE	FALSE
IOP EUR	chr16:70643165:C:T	chr16:70643165:T:C	rs35381200	-0.074	0.074	2.5e-08	70055639	70712079	656.44	292	sQTL	chr16_70647395_A_G_b38	G	rs11865702	ENSG00000132613.14	MTSS1L	chr16:70680867:70685723:clu_13003:ENSG00000132613.14	Brain_Putamen_basal_ganglia	0.0591068	1.325e-05	0.218949	0.115093	0.0565	SAME	0.0278157	0.0214118	FALSE	FALSE
IOP EUR	chr5:78444003:G:C	chr5:78444003:G:C	rs3952231	0.073	0.073	6.8e-09	78269711	78674989	405.278	965	eQTL	chr5_78444003_G_C_b38	C	rs3952231	ENSG00000253558.1	CTD-2179L22.1		Cells_Cultured_fibroblasts	0.000512457	3.793e-08	-0.212092	0.0605659	-0.0706	SAME	0.218331	0.0214101	FALSE	FALSE
IOP EUR	chr16:70643165:C:T	chr16:70643165:T:C	rs35381200	-0.074	0.074	2.5e-08	70055639	70712079	656.44	292	eQTL	chr16_70646187_A_G_b38	G	rs2864754	ENSG00000279569.1	RP11-394B2.1		Brain_Cerebellar_Hemisphere	0.000192648	3.439e-05	0.26593	0.0693621	0.0539	SAME	0.0175105	0.0214063	TRUE	FALSE
IOP EUR	chr9:133253728:T:A	chr9:133253728:A:T	rs10793962	-0.183	0.183	2.2e-12	132467383	133573026	1105.64	418	sQTL	chr9_133223533_G_A_b38	A	rs4486266	ENSG00000196990.8	FAM163B	chr9:133579429:133580131:clu_108402:ENSG00000196990.8	Testis	0.0644635	7.816e-07	0.192492	0.103722	-0.0952	OPPOSITE	0.902913	0.0213828	FALSE	FALSE
IOP EUR	chr16:70643165:C:T	chr16:70643165:T:C	rs35381200	-0.074	0.074	2.5e-08	70055639	70712079	656.44	292	sQTL	chr16_70648791_G_A_b38	A	rs2168608	ENSG00000103051.18	COG4	chr16:70496379:70497221:clu_17233:ENSG00000103051.18	Prostate	0.00701466	6.227e-05	0.255097	0.0936232	0.0526	SAME	0.993069	0.0213314	FALSE	FALSE
IOP EUR	chr5:108710999:G:A	chr5:108710999:G:A	rs73220177	0.165	0.165	1.6e-11	108048400	109322324	1273.92	1048	eQTL	chr5_108677843_G_T_b38	T	rs35710353	ENSG00000151422.12	FER		Adipose_Subcutaneous	0.0014291	9.665e-06	-0.110224	0.0343783	0.0664	OPPOSITE	0.0968771	0.0213196	FALSE	FALSE
IOP EUR	chr16:67199363:C:A	chr16:67199363:A:C	rs12923138	-0.07	0.07	1.2e-07	66505937	68242334	1736.4	388	eQTL	chr16_66858421_C_T_b38	T	rs444373	ENSG00000217555.12	CKLF		Esophagus_Mucosa	0.00891782	2.8e-05	0.0777102	0.0295786	0.0539	SAME	0.445377	0.0213087	FALSE	FALSE
IOP EUR	chr16:89752083:C:T	chr16:89752083:T:C	rs3743860	0.102	0.102	4.2e-15	89279030	90094871	815.841	1225	eQTL	chr16_89733727_A_G_b38	G	rs4785715	ENSG00000258839.3	MC1R		Brain_Putamen_basal_ganglia	0.00526416	3.688e-11	0.16704	0.058852	0.0917	SAME	0.969648	0.0212954	FALSE	FALSE
IOP EUR	chr3:169637231:C:T	chr3:169637231:T:C	rs4955665	0.088	0.088	5.5e-11	169427878	169933258	505.38	499	eQTL	chr3_169481222_A_G_b38	G	rs2421650	ENSG00000188306.6	LRRIQ4		Cells_Cultured_fibroblasts	0.0193799	3.019e-07	-0.143955	0.0613271	0.0658	OPPOSITE	0.03278	0.0212843	FALSE	FALSE
IOP EUR	chr5:108710999:G:A	chr5:108710999:G:A	rs73220177	0.165	0.165	1.6e-11	108048400	109322324	1273.92	922	eQTL	chr5_108661595_A_G_b38	G	rs869287	ENSG00000249476.1	CTD-2587M2.1		Heart_Left_Ventricle	0.0232117	1.727e-05	-0.152813	0.0669927	-0.0651	SAME	0.187548	0.0212632	FALSE	FALSE
IOP EUR	chr2:54443381:C:T	chr2:54443381:T:C	rs4671217	0.101	0.101	3e-09	54255294	54777019	521.725	378	eQTL	chr2_54484092_T_C_b38	C	rs7578287	ENSG00000162994.15	CLHC1		Artery_Tibial	0.0456179	0.001032	-0.104745	0.0522739	-0.0424	SAME	0.0998546	0.0212607	FALSE	FALSE
IOP EUR	chr17:49264218:C:T	chr17:49264218:T:C	rs9899665	-0.069	0.069	7.6e-08	49112101	49486677	374.576	349	eQTL	chr17_49326378_G_C_b38	C	rs12948660	ENSG00000173917.10	HOXB2		Brain_Frontal_Cortex_BA9	0.00507975	4.508e-07	0.270432	0.0949362	-0.0649	OPPOSITE	0.117553	0.021259	FALSE	FALSE
IOP EUR	chr17:49264218:C:T	chr17:49264218:T:C	rs9899665	-0.069	0.069	7.6e-08	49112101	49486677	374.576	349	eQTL	chr17_49326378_G_C_b38	C	rs12948660	ENSG00000173917.10	HOXB2		Brain_Frontal_Cortex_BA9	0.00507975	4.508e-07	0.270432	0.0949362	-0.0649	OPPOSITE	0.117553	0.021259	FALSE	FALSE
IOP EUR	chr17:49264218:C:T	chr17:49264218:T:C	rs9899665	-0.069	0.069	7.6e-08	49112101	49486677	374.576	349	eQTL	chr17_49326378_G_C_b38	C	rs12948660	ENSG00000173917.10	HOXB2		Brain_Frontal_Cortex_BA9	0.00507975	4.508e-07	0.270432	0.0949362	-0.0649	OPPOSITE	0.117553	0.021259	FALSE	FALSE
IOP EUR	chr11:86699199:C:T	chr11:86699199:C:T	rs2433414	-0.128	0.128	6.9e-16	85657025	86862386	1205.36	662	sQTL	chr11_86642333_C_T_b38	T	rs539214	ENSG00000171202.6	TMEM126A	chr11:85648089:85650249:clu_7157:ENSG00000171202.6	Heart_Left_Ventricle	0.0394701	1.431e-14	-0.248235	0.120109	-0.1801	SAME	0.0619423	0.0212328	FALSE	FALSE
IOP EUR	chr14:74498200:C:T	chr14:74498200:T:C	rs74384554	0.417	0.417	1.2e-11	73522406	75244145	1721.74	145	sQTL	chr14_74582712_A_T_b38	T	rs7150223	ENSG00000177465.4	ACOT4	chr14:73593904:73595049:clu_23973:ENSG00000177465.4	Lung	0.325848	6.199e-05	0.0615289	0.0625613	0.0524	SAME	0.655624	0.0211843	FALSE	FALSE
IOP EUR	chr2:101031432:G:A	chr2:101031432:G:A	rs55771809	0.109	0.109	1.5e-09	100888622	101357234	468.612	335	eQTL	chr2_101049367_G_A_b38	A	rs11123859	ENSG00000212283.1	SNORD89		Brain_Caudate_basal_ganglia	0.00104574	9.156e-06	0.3436	0.102827	-0.058	OPPOSITE	0.500001	0.0211645	FALSE	FALSE
IOP EUR	chr2:101031432:G:A	chr2:101031432:G:A	rs55771809	0.109	0.109	1.5e-09	100888622	101357234	468.612	335	eQTL	chr2_101050021_T_G_b38	G	rs6543010	ENSG00000212283.1	SNORD89		Brain_Caudate_basal_ganglia	0.000826815	2.632e-05	0.341827	0.100214	-0.0554	OPPOSITE	0.499999	0.0211644	FALSE	FALSE
IOP EUR	chr14:74498200:C:T	chr14:74498200:C:T	rs74384554	0.417	0.417	1.2e-11	73522406	75244145	1721.74	108	eQTL	chr14_74056192_C_T_b38	T	rs111324493	ENSG00000119673	ACOT2		Retina	0.00431856	0.02458	0.270738	0.19611	0.0565	SAME	0.782431	0.0211525	FALSE	FALSE
IOP EUR	chr14:74498200:C:T	chr14:74498200:T:C	rs74384554	0.417	0.417	1.2e-11	73522406	75244145	1721.74	254	eQTL	chr14_74631816_C_G_b38	G	rs11622388	ENSG00000156030.13	ELMSAN1		Brain_Cortex	0.0765888	1.924e-06	-0.102285	0.0573988	0.0614	OPPOSITE	0.0198569	0.0211515	FALSE	FALSE
IOP EUR	chr11:78374959:C:T	chr11:78374959:C:T	rs10793308	0.098	0.098	1.7e-08	77983122	78689085	705.963	676	eQTL	chr11_78506191_G_A_b38	A	rs10793319	ENSG00000251323.2	RP11-452H21.4		Cells_EBV-transformed_lymphocytes	0.000310802	5.528e-07	-0.486405	0.131024	0.0853	OPPOSITE	0.431682	0.0211413	FALSE	FALSE
IOP EUR	chr11:45358223:C:T	chr11:45358223:T:C	rs10838455	0.147	0.147	2.2e-09	44982879	45802166	819.287	445	eQTL	chr11_45453273_C_T_b38	T	rs1530868	ENSG00000019485.13	PRDM11		Brain_Putamen_basal_ganglia	0.100887	5.445e-05	-0.175572	0.10626	0.0853	OPPOSITE	0.250761	0.0211364	FALSE	FALSE
IOP EUR	chr3:50162314:G:A	chr3:50162314:A:G	rs11710277	-0.12	0.12	5.2e-07	49112704	51208992	2096.29	150	eQTL	chr3_49171432_T_C_b38	C	rs4955420	ENSG00000225697.12	SLC26A6		Adipose_Subcutaneous	1.53957e-06	0.02468	-0.144647	0.0297426	-0.0305	SAME	0.475756	0.0211209	TRUE	FALSE
IOP EUR	chr5:108710999:G:A	chr5:108710999:G:A	rs73220177	0.165	0.165	1.6e-11	108048400	109322324	1273.92	1048	eQTL	chr5_108666919_A_G_b38	G	rs10063928	ENSG00000151422.12	FER		Thyroid	0.00122349	1.948e-05	0.105921	0.0325728	-0.0642	OPPOSITE	0.0658453	0.0211101	FALSE	FALSE
IOP EUR	chr13:110256584:G:A	chr13:110256584:G:A	rs112972174	0.314	0.314	1.8e-09	110206584	110494953	288.369	210	sQTL	chr13_110266858_C_A_b38	A	rs595325	ENSG00000134871.17	COL4A2	chr13:110446864:110449679:clu_2445:ENSG00000134871.17	Artery_Coronary	0.202691	6.152e-07	-0.130927	0.102416	0.0802	OPPOSITE	0.318306	0.0211014	FALSE	FALSE
IOP EUR	chr14:74498200:C:T	chr14:74498200:T:C	rs74384554	0.417	0.417	1.2e-11	73522406	75244145	1721.74	294	eQTL	chr14_74631816_C_G_b38	G	rs11622388	ENSG00000140043.11	PTGR2		Brain_Frontal_Cortex_BA9	0.0243802	1.924e-06	-0.100863	0.0443033	0.0614	OPPOSITE	0.0197293	0.021057	FALSE	FALSE
IOP EUR	chr14:74498200:C:T	chr14:74498200:T:C	rs74384554	0.417	0.417	1.2e-11	73522406	75244145	1721.74	293	eQTL	chr14_74631816_C_G_b38	G	rs11622388	ENSG00000140043.11	PTGR2		Kidney_Cortex	0.059607	1.924e-06	0.163212	0.0845931	0.0614	SAME	0.0198052	0.0210438	FALSE	FALSE
IOP EUR	chr3:50162314:G:A	chr3:50162314:A:G	rs11710277	-0.12	0.12	5.2e-07	49112704	51208992	2096.29	539	eQTL	chr3_50171435_A_G_b38	G	rs2624836	ENSG00000114735.9	HEMK1		Cells_Cultured_fibroblasts	0.0202641	6.785e-07	0.0790351	0.0339143	-0.1037	OPPOSITE	0.104074	0.0210409	FALSE	FALSE
IOP EUR	chr16:70643165:C:T	chr16:70643165:T:C	rs35381200	-0.074	0.074	2.5e-08	70055639	70712079	656.44	292	eQTL	chr16_70646187_A_G_b38	G	rs2864754	ENSG00000226232.8	NPIPB14P		Adipose_Subcutaneous	1.26141e-12	3.439e-05	0.255954	0.0351545	0.0539	SAME	0.0201963	0.0210301	TRUE	FALSE
IOP EUR	chr7:116171382:C:A	chr7:116171382:A:C	rs2896175	0.108	0.108	1e-16	115888613	116386790	498.177	807	sQTL	chr7_116210509_C_T_b38	T	rs28411392	ENSG00000135269.17	TES	chr7:116210734:116249020:clu_31694:ENSG00000135269.17	Esophagus_Muscularis	0.00852956	1.374e-16	0.102665	0.0388554	-0.1078	OPPOSITE	0.140655	0.0210296	FALSE	FALSE
IOP EUR	chr20:50443654:C:T	chr20:50443654:C:T	rs6095946	0.081	0.081	5e-10	50304094	50650429	346.335	233	eQTL	chr20_50542862_C_T_b38	T	rs6063533	ENSG00000203999.8	LINC01270		Stomach	0.124442	0.01097	-0.0963678	0.0625275	0.0327	OPPOSITE	0.366685	0.0209963	FALSE	FALSE
IOP EUR	chr14:74498200:C:T	chr14:74498200:T:C	rs74384554	0.417	0.417	1.2e-11	73522406	75244145	1721.74	93	eQTL	chr14_74110920_C_T_b38	T	rs62005143	ENSG00000259065.1	RP5-1021I20.1		Artery_Tibial	6.79615e-05	0.01312	-0.338641	0.0843181	0.0945	OPPOSITE	0.514152	0.0209687	TRUE	FALSE
IOP EUR	chr7:116171382:C:A	chr7:116171382:A:C	rs2896175	0.108	0.108	1e-16	115888613	116386790	498.177	807	sQTL	chr7_116213449_A_C_b38	C	rs2402056	ENSG00000135269.17	TES	chr7:116210734:116249020:clu_24430:ENSG00000135269.17	Cells_EBV-transformed_lymphocytes	0.000666037	9.744e-17	0.364093	0.104235	-0.1079	OPPOSITE	0.120002	0.0209454	FALSE	FALSE
IOP EUR	chr3:50162314:G:A	chr3:50162314:A:G	rs11710277	-0.12	0.12	5.2e-07	49112704	51208992	2096.29	500	eQTL	chr3_49966199_G_C_b38	C	rs2352969	ENSG00000177352.9	CCDC71		Brain_Putamen_basal_ganglia	0.000369173	0.002616	-0.317702	0.0868713	0.05	OPPOSITE	0.0991159	0.020938	FALSE	FALSE
IOP EUR	chr2:54443381:C:T	chr2:54443381:T:C	rs4671217	0.101	0.101	3e-09	54255294	54777019	521.725	378	eQTL	chr2_54484406_G_A_b38	A	rs6545410	ENSG00000238018.2	AC093110.3		Adipose_Visceral_Omentum	0.00688141	0.001072	0.0712989	0.0262451	-0.0423	OPPOSITE	0.0315614	0.0209113	FALSE	FALSE
IOP EUR	chr16:70643165:C:T	chr16:70643165:T:C	rs35381200	-0.074	0.074	2.5e-08	70055639	70712079	656.44	292	sQTL	chr16_70646841_G_C_b38	C	rs3813904	ENSG00000103051.18	COG4	chr16:70496431:70497221:clu_15311:ENSG00000103051.18	Brain_Cerebellar_Hemisphere	0.00108076	1.94e-05	-0.411	0.123297	0.0556	OPPOSITE	0.0254441	0.0209084	FALSE	FALSE
IOP EUR	chr2:238402728:C:T	chr2:238402728:C:T	rs57435966	0.132	0.132	5.5e-09	238168133	238893038	724.905	705	eQTL	chr2_238346086_G_A_b38	A	rs62196673	ENSG00000065802.11	ASB1		Brain_Frontal_Cortex_BA9	0.0022796	7.762e-07	0.199118	0.0640159	0.0727	SAME	0.305078	0.020907	FALSE	FALSE
IOP EUR	chr3:50143702:G:T	chr3:50143702:T:G	rs2526385	0.096	0.096	3e-09	49099706	51176533	2076.83	606	eQTL	chr3_50173432_A_G_b38	G	rs6446201	ENSG00000232352.1	SEMA3B-AS1		Brain_Nucleus_accumbens_basal_ganglia	0.0219921	2.872e-07	-0.246089	0.106404	-0.1072	SAME	0.272338	0.0208946	FALSE	FALSE
IOP EUR	chr3:50162314:G:A	chr3:50162314:A:G	rs11710277	-0.12	0.12	5.2e-07	49112704	51208992	2096.29	608	eQTL	chr3_50173432_A_G_b38	G	rs6446201	ENSG00000232352.1	SEMA3B-AS1		Brain_Nucleus_accumbens_basal_ganglia	0.0219921	2.872e-07	-0.246089	0.106404	-0.1072	SAME	0.272338	0.0208946	FALSE	FALSE
IOP EUR	chr11:817786:C:T	chr11:817786:C:T	rs10902223	0.079	0.079	1.1e-09	671570	960259	288.689	813	sQTL	chr11_817786_C_T_b38	T	rs10902223	ENSG00000177685.16	CRACR2B	chr11:827711:828260:clu_6693:ENSG00000177685.16	Breast_Mammary_Tissue	0.00162135	3.734e-09	0.163109	0.0513661	-0.0774	OPPOSITE	0.780382	0.0208918	FALSE	FALSE
IOP EUR	chr11:817786:C:T	chr11:817786:C:T	rs10902223	0.079	0.079	1.1e-09	671570	960259	288.689	813	sQTL	chr11_817786_C_T_b38	T	rs10902223	ENSG00000177685.16	CRACR2B	chr11:827711:828260:clu_6693:ENSG00000177685.16	Breast_Mammary_Tissue	0.00162135	3.734e-09	0.163109	0.0513661	-0.0774	OPPOSITE	0.780382	0.0208918	FALSE	FALSE
IOP EUR	chr3:50143702:G:T	chr3:50143702:T:G	rs2526385	0.096	0.096	3e-09	49099706	51176533	2076.83	506	eQTL	chr3_49966199_G_C_b38	C	rs2352969	ENSG00000177352.9	CCDC71		Brain_Putamen_basal_ganglia	0.000369173	0.002616	-0.317702	0.0868713	0.05	OPPOSITE	0.100951	0.020866	FALSE	FALSE
IOP EUR	chr12:111395984:G:A	chr12:111395984:G:A	rs10774624	-0.082	0.082	3.4e-10	110847948	112440839	1592.89	886	eQTL	chr12_111762346_T_C_b38	C	rs2013002	ENSG00000089022.13	MAPKAPK5		Brain_Cortex	0.000575304	1.386e-07	-0.187542	0.0534119	0.0706	OPPOSITE	0.549514	0.0208542	FALSE	FALSE
IOP EUR	chr3:50143702:G:T	chr3:50143702:T:G	rs2526385	0.096	0.096	3e-09	49099706	51176533	2076.83	606	sQTL	chr3_50168529_A_G_b38	G	rs2624837	ENSG00000232352.1	SEMA3B-AS1	chr3:50266887:50267281:clu_38054:ENSG00000232352.1	Brain_Cerebellum	0.00339331	7.056e-07	0.527306	0.177648	-0.1035	OPPOSITE	0.155447	0.0208357	FALSE	FALSE
IOP EUR	chr3:50162314:G:A	chr3:50162314:A:G	rs11710277	-0.12	0.12	5.2e-07	49112704	51208992	2096.29	608	sQTL	chr3_50168529_A_G_b38	G	rs2624837	ENSG00000232352.1	SEMA3B-AS1	chr3:50266887:50267281:clu_38054:ENSG00000232352.1	Brain_Cerebellum	0.00339331	7.056e-07	0.527306	0.177648	-0.1035	OPPOSITE	0.155447	0.0208357	FALSE	FALSE
IOP EUR	chr7:116171382:C:A	chr7:116171382:A:C	rs2896175	0.108	0.108	1e-16	115888613	116386790	498.177	807	eQTL	chr7_116213449_A_C_b38	C	rs2402056	ENSG00000135269.17	TES		Artery_Aorta	0.0163169	9.744e-17	0.0555047	0.0229868	-0.1079	OPPOSITE	0.142512	0.0208341	FALSE	FALSE
IOP EUR	chr9:126610831:G:C	chr9:126610831:G:C	rs12377624	0.154	0.154	1.3e-31	126437986	126711130	273.144	883	eQTL	chr9_126620281_A_G_b38	G	rs1536907	ENSG00000224842.2	RP11-123K19.1		Adipose_Subcutaneous	0.000427719	9.387e-25	0.216369	0.0610245	0.1544	SAME	0.0548626	0.0208245	FALSE	FALSE
IOP EUR	chr2:43237679:G:A	chr2:43237679:G:A	rs113542380	-0.16	0.16	9.3e-11	43073098	43860257	787.159	778	eQTL	chr2_43372113_G_A_b38	A	rs11124931	ENSG00000152518.7	ZFP36L2		Artery_Tibial	0.000524787	0.0002667	-0.116315	0.0333293	0.0473	OPPOSITE	0.45561	0.0208197	FALSE	FALSE
IOP EUR	chr14:74498200:C:T	chr14:74498200:T:C	rs74384554	0.417	0.417	1.2e-11	73522406	75244145	1721.74	508	eQTL	chr14_74631816_C_G_b38	G	rs11622388	ENSG00000205659.10	LIN52		Minor_Salivary_Gland	0.0380329	1.924e-06	0.166396	0.0793167	0.0614	SAME	0.028969	0.020773	FALSE	FALSE
IOP EUR	chr11:817786:C:T	chr11:817786:C:T	rs10902223	0.079	0.079	1.1e-09	671570	960259	288.689	813	sQTL	chr11_801776_T_G_b38	G	rs7479183	ENSG00000255284.1	AP006621.5	chr11:777695:783530:clu_4821:ENSG00000255284.1	Cells_EBV-transformed_lymphocytes	0.000264905	4.523e-07	-0.5573	0.148329	-0.0675	SAME	0.712952	0.0207573	FALSE	FALSE
IOP EUR	chr11:817786:C:T	chr11:817786:C:T	rs10902223	0.079	0.079	1.1e-09	671570	960259	288.689	813	sQTL	chr11_801776_T_G_b38	G	rs7479183	ENSG00000255284.1	AP006621.5	chr11:777695:783530:clu_4821:ENSG00000255284.1	Cells_EBV-transformed_lymphocytes	0.000264905	4.523e-07	-0.5573	0.148329	-0.0675	SAME	0.712952	0.0207573	FALSE	FALSE
IOP EUR	chr16:70643165:C:T	chr16:70643165:T:C	rs35381200	-0.074	0.074	2.5e-08	70055639	70712079	656.44	292	sQTL	chr16_70647395_A_G_b38	G	rs11865702	ENSG00000181019.12	NQO1	chr16:69713129:69718123:clu_12758:ENSG00000181019.12	Brain_Anterior_cingulate_cortex_BA24	0.00942581	1.325e-05	0.328703	0.124603	0.0565	SAME	0.020236	0.0207553	FALSE	FALSE
IOP EUR	chr7:103547614:C:T	chr7:103547614:C:T	rs2041475	0.094	0.094	5.3e-09	102792634	103605525	812.891	342	eQTL	chr7_103544487_G_A_b38	A	rs2711862	ENSG00000228049.7	POLR2J2		Liver	0.0842141	0.0005959	0.300107	0.17277	-0.0688	OPPOSITE	0.480489	0.0207493	FALSE	FALSE
IOP EUR	chr3:124590402:G:T	chr3:124590402:G:T	rs67889059	-0.097	0.097	4.6e-09	124321260	124891061	569.801	744	eQTL	chr3_124510655_C_T_b38	T	rs556031	ENSG00000160145.15	KALRN		Skin_Not_Sun_Exposed_Suprapubic	0.00672082	2.437e-05	0.0691234	0.0253843	-0.054	OPPOSITE	0.118412	0.0207447	FALSE	FALSE
IOP EUR	chr3:50143702:G:T	chr3:50143702:T:G	rs2526385	0.096	0.096	3e-09	49099706	51176533	2076.83	537	eQTL	chr3_50168529_A_G_b38	G	rs2624837	ENSG00000230454.1	U73166.2		Esophagus_Muscularis	0.0146223	7.056e-07	0.14184	0.0578373	-0.1035	OPPOSITE	0.215868	0.0207444	FALSE	FALSE
IOP EUR	chr3:50143702:G:T	chr3:50143702:T:G	rs2526385	0.096	0.096	3e-09	49099706	51176533	2076.83	537	sQTL	chr3_50171435_A_G_b38	G	rs2624836	ENSG00000114735.9	HEMK1	chr3:50571801:50577052:clu_80082:ENSG00000114735.9	Testis	0.00135065	6.785e-07	-0.409096	0.126437	-0.1037	SAME	0.374636	0.020732	FALSE	FALSE
IOP EUR	chr3:50162314:G:A	chr3:50162314:A:G	rs11710277	-0.12	0.12	5.2e-07	49112704	51208992	2096.29	539	sQTL	chr3_50171435_A_G_b38	G	rs2624836	ENSG00000114735.9	HEMK1	chr3:50571801:50577052:clu_80082:ENSG00000114735.9	Testis	0.00135065	6.785e-07	-0.409096	0.126437	-0.1037	SAME	0.374636	0.020732	FALSE	FALSE
IOP EUR	chr3:50162314:G:A	chr3:50162314:A:G	rs11710277	-0.12	0.12	5.2e-07	49112704	51208992	2096.29	412	eQTL	chr3_49800619_G_A_b38	A	rs6446296	ENSG00000173531.15	MST1		Muscle_Skeletal	1.45234e-05	0.002002	0.148184	0.0339111	0.0494	SAME	0.0336814	0.0207133	TRUE	FALSE
IOP EUR	chr3:50143702:G:T	chr3:50143702:T:G	rs2526385	0.096	0.096	3e-09	49099706	51176533	2076.83	609	eQTL	chr3_50173432_A_G_b38	G	rs6446201	ENSG00000230454.1	U73166.2		Testis	0.0109226	2.872e-07	0.103074	0.0402145	-0.1072	OPPOSITE	0.169546	0.0206962	FALSE	FALSE
IOP EUR	chr3:50162314:G:A	chr3:50162314:A:G	rs11710277	-0.12	0.12	5.2e-07	49112704	51208992	2096.29	611	eQTL	chr3_50173432_A_G_b38	G	rs6446201	ENSG00000230454.1	U73166.2		Testis	0.0109226	2.872e-07	0.103074	0.0402145	-0.1072	OPPOSITE	0.169546	0.0206961	FALSE	FALSE
IOP EUR	chr3:50162314:G:A	chr3:50162314:A:G	rs11710277	-0.12	0.12	5.2e-07	49112704	51208992	2096.29	611	eQTL	chr3_50168529_A_G_b38	G	rs2624837	ENSG00000230454.1	U73166.2		Esophagus_Muscularis	0.0146223	7.056e-07	0.14184	0.0578373	-0.1035	OPPOSITE	0.205396	0.0206708	FALSE	FALSE
IOP EUR	chr22:37788844:C:T	chr22:37788844:C:T	rs6000889	0.094	0.094	2e-12	37531706	38151712	620.006	454	eQTL	chr22_37854686_G_C_b38	C	rs2413489	ENSG00000128283.6	CDC42EP1		Testis	0.000514768	4.655e-12	-0.14571	0.0414431	-0.0931	SAME	0.0467481	0.0206564	FALSE	FALSE
IOP EUR	chr3:50162314:G:A	chr3:50162314:A:G	rs11710277	-0.12	0.12	5.2e-07	49112704	51208992	2096.29	500	eQTL	chr3_50026320_G_T_b38	T	rs12107768	ENSG00000177352.9	CCDC71		Brain_Hippocampus	0.010732	0.002712	0.241752	0.0933344	-0.0495	OPPOSITE	0.119478	0.0206563	FALSE	FALSE
IOP EUR	chr3:50162314:G:A	chr3:50162314:A:G	rs11710277	-0.12	0.12	5.2e-07	49112704	51208992	2096.29	500	eQTL	chr3_50026320_G_T_b38	T	rs12107768	ENSG00000177352.9	CCDC71		Brain_Hippocampus	0.010732	0.002712	0.241752	0.0933344	-0.0495	OPPOSITE	0.119478	0.0206563	FALSE	FALSE
IOP EUR	chr10:80411803:C:T	chr10:80411803:T:C	rs6585986	-0.084	0.084	1.3e-09	79470408	80647939	1177.53	713	sQTL	chr10_80544541_G_A_b38	A	rs7084416	ENSG00000108219.14	TSPAN14	chr10:80509471:80512144:clu_10005:ENSG00000108219.14	Small_Intestine_Terminal_Ileum	1.81261e-12	1.45e-05	-0.84161	0.109395	-0.0763	SAME	0.101382	0.0206559	TRUE	FALSE
IOP EUR	chr14:74498200:C:T	chr14:74498200:T:C	rs74384554	0.417	0.417	1.2e-11	73522406	75244145	1721.74	294	sQTL	chr14_74631816_C_G_b38	G	rs11622388	ENSG00000140043.11	PTGR2	chr14:73851943:73858816:clu_15517:ENSG00000140043.11	Brain_Anterior_cingulate_cortex_BA24	0.0315116	1.924e-06	0.291047	0.133776	0.0614	SAME	0.0193122	0.0206219	FALSE	FALSE
IOP EUR	chr16:67199363:C:A	chr16:67199363:A:C	rs12923138	-0.07	0.07	1.2e-07	66505937	68242334	1736.4	511	eQTL	chr16_67259059_A_G_b38	G	rs8063476	ENSG00000141086.17	CTRL		Adipose_Visceral_Omentum	0.00377521	0.006794	0.187153	0.0642366	0.0489	SAME	0.410221	0.0206165	FALSE	FALSE
IOP EUR	chr4:7918540:C:A	chr4:7918556:A:G	rs12507127	-0.167	0.167	1.7e-34	7818540	8018540	200	889	eQTL	chr4_7894486_A_G_b38	G	rs28500712	ENSG00000196526.10	AFAP1		Lung	0.0217683	1.081e-38	0.0559534	0.0243013	-0.1928	OPPOSITE	0.617088	0.0206089	FALSE	FALSE
IOP EUR	chr11:120422429:G:A	chr11:120422429:G:A	rs11217863	-0.224	0.224	2.5e-29	120016164	120568059	551.895	250	eQTL	chr11_120030386_A_C_b38	C	rs668400	ENSG00000256269.7	HMBS		Adipose_Subcutaneous	0.000105104	0.1902	-0.0816063	0.0208757	0.017	OPPOSITE	0.2946	0.0205873	TRUE	FALSE
IOP EUR	chr16:70643165:C:T	chr16:70643165:T:C	rs35381200	-0.074	0.074	2.5e-08	70055639	70712079	656.44	292	eQTL	chr16_70646187_A_G_b38	G	rs2864754	ENSG00000090861.15	AARS		Brain_Hypothalamus	0.000142428	3.439e-05	-0.183315	0.0467622	0.0539	OPPOSITE	0.0190281	0.0205825	FALSE	FALSE
IOP EUR	chr12:108584638:C:T	chr12:108584638:C:T	rs73191218	0.155	0.155	1.1e-10	108282896	108676843	393.947	126	sQTL	chr12_108586964_G_A_b38	A	rs7980765	ENSG00000183160.8	TMEM119	chr12:108592397:108597970:clu_4963:ENSG00000183160.8	Colon_Sigmoid	2.12796e-24	0.0005879	0.872493	0.078053	-0.0442	OPPOSITE	0.0890115	0.0205307	TRUE	FALSE
IOP EUR	chr1:31726197:G:C	chr1:31726197:G:C	rs945211	-0.073	0.073	3e-08	31549302	31933635	384.333	633	eQTL	chr1_31699894_G_T_b38	T	rs2228552	ENSG00000235790.7	RP11-73M7.6		Lung	0.000643224	4.805e-08	-0.0969159	0.028197	0.0735	OPPOSITE	0.312897	0.0205277	FALSE	FALSE
IOP EUR	chr6:39895441:G:A	chr6:39895441:A:G	rs3004063	0.071	0.071	4.1e-08	39793626	39987592	193.966	618	eQTL	chr6_39897271_T_C_b38	C	rs3004067	ENSG00000124615.17	MOCS1		Nerve_Tibial	0.0105198	3.712e-07	-0.0638428	0.0248537	-0.0666	SAME	0.0362965	0.0205157	FALSE	FALSE
IOP EUR	chr16:67199363:C:A	chr16:67199363:A:C	rs12923138	-0.07	0.07	1.2e-07	66505937	68242334	1736.4	552	sQTL	chr16_66858421_C_T_b38	T	rs444373	ENSG00000172824.14	CES4A	chr16:67003174:67003256:clu_14599:ENSG00000172824.14	Heart_Left_Ventricle	0.0102777	2.8e-05	0.158773	0.0615423	0.0539	SAME	0.38785	0.0205107	FALSE	FALSE
IOP EUR	chr16:67199363:C:A	chr16:67199363:A:C	rs12923138	-0.07	0.07	1.2e-07	66505937	68242334	1736.4	552	sQTL	chr16_66858421_C_T_b38	T	rs444373	ENSG00000172824.14	CES4A	chr16:67003174:67003256:clu_14599:ENSG00000172824.14	Heart_Left_Ventricle	0.0102777	2.8e-05	0.158773	0.0615423	0.0539	SAME	0.38785	0.0205107	FALSE	FALSE
IOP EUR	chr16:67199363:C:A	chr16:67199363:A:C	rs12923138	-0.07	0.07	1.2e-07	66505937	68242334	1736.4	513	eQTL	chr16_66851749_A_G_b38	G	rs151460	ENSG00000172840.6	PDP2		Muscle_Skeletal	0.0136252	5.964e-05	0.0679828	0.0274802	0.0517	SAME	0.0501983	0.020505	FALSE	FALSE
IOP EUR	chr3:50143702:G:T	chr3:50143702:T:G	rs2526385	0.096	0.096	3e-09	49099706	51176533	2076.83	606	sQTL	chr3_50173432_A_G_b38	G	rs6446201	ENSG00000232352.1	SEMA3B-AS1	chr3:50266887:50267281:clu_39414:ENSG00000232352.1	Esophagus_Gastroesophageal_Junction	0.0596663	2.872e-07	0.286442	0.151533	-0.1072	OPPOSITE	0.249747	0.0204936	FALSE	FALSE
IOP EUR	chr3:50162314:G:A	chr3:50162314:A:G	rs11710277	-0.12	0.12	5.2e-07	49112704	51208992	2096.29	608	sQTL	chr3_50173432_A_G_b38	G	rs6446201	ENSG00000232352.1	SEMA3B-AS1	chr3:50266887:50267281:clu_39414:ENSG00000232352.1	Esophagus_Gastroesophageal_Junction	0.0596663	2.872e-07	0.286442	0.151533	-0.1072	OPPOSITE	0.249744	0.0204785	FALSE	FALSE
IOP EUR	chr16:70643165:C:T	chr16:70643165:T:C	rs35381200	-0.074	0.074	2.5e-08	70055639	70712079	656.44	292	eQTL	chr16_70646841_G_C_b38	C	rs3813904	ENSG00000090857.13	PDPR		Pituitary	0.00110587	1.94e-05	0.31909	0.0963742	0.0556	SAME	0.0194739	0.0204735	FALSE	FALSE
IOP EUR	chr3:50162314:G:A	chr3:50162314:A:G	rs11710277	-0.12	0.12	5.2e-07	49112704	51208992	2096.29	150	sQTL	chr3_49240565_G_A_b38	A	rs4273407	ENSG00000164048.13	ZNF589	chr3:48257022:48257929:clu_45727:ENSG00000164048.13	Skin_Sun_Exposed_Lower_leg	5.95986e-06	1.966e-05	0.490147	0.10725	-0.115	OPPOSITE	0.42498	0.0204674	TRUE	FALSE
IOP EUR	chr3:50162314:G:A	chr3:50162314:A:G	rs11710277	-0.12	0.12	5.2e-07	49112704	51208992	2096.29	505	eQTL	chr3_49976681_G_A_b38	A	rs2624821	ENSG00000185909.14	KLHDC8B		Cells_EBV-transformed_lymphocytes	0.0134172	0.001921	-0.264112	0.105264	0.0513	OPPOSITE	0.205966	0.0204654	FALSE	FALSE
IOP EUR	chr3:50143702:G:T	chr3:50143702:T:G	rs2526385	0.096	0.096	3e-09	49099706	51176533	2076.83	511	eQTL	chr3_49976681_G_A_b38	A	rs2624821	ENSG00000185909.14	KLHDC8B		Cells_EBV-transformed_lymphocytes	0.0134172	0.001921	-0.264112	0.105264	0.0513	OPPOSITE	0.205967	0.0204623	FALSE	FALSE
IOP EUR	chr11:86699199:C:T	chr11:86699199:C:T	rs2433414	-0.128	0.128	6.9e-16	85657025	86862386	1205.36	611	eQTL	chr11_86506719_G_A_b38	A	rs638492	ENSG00000150672.16	DLG2		Nerve_Tibial	0.0753738	2.011e-05	0.0902541	0.050642	0.0696	SAME	0.468406	0.0204546	FALSE	FALSE
IOP EUR	chr12:108584638:C:T	chr12:108584638:C:T	rs73191218	0.155	0.155	1.1e-10	108282896	108676843	393.947	126	eQTL	chr12_108584639_A_G_b38	G	rs7972120	ENSG00000136003.15	ISCU		Testis	0.0018796	0.0003676	0.150181	0.0478291	-0.046	OPPOSITE	0.324875	0.0204534	FALSE	FALSE
IOP EUR	chr1:31726197:G:C	chr1:31726197:G:C	rs945211	-0.073	0.073	3e-08	31549302	31933635	384.333	633	sQTL	chr1_31652178_C_T_b38	T	rs2139539	ENSG00000084636.17	COL16A1	chr1:31665234:31665504:clu_55012:ENSG00000084636.17	Nerve_Tibial	8.72025e-34	6.033e-05	-0.700277	0.0536398	0.0519	OPPOSITE	0.112955	0.0204468	TRUE	FALSE
IOP EUR	chr6:32619436:C:T	chr6:32619436:T:C	rs28383314	-0.086	0.086	2.6e-09	31572577	32926326	1353.75	1222	eQTL	chr6_31962664_G_T_b38	T	rs592229	ENSG00000234745.10	HLA-B		Skin_Sun_Exposed_Lower_leg	0.00158511	2.144e-09	0.096844	0.0305029	0.0846	SAME	0.970644	0.0204114	FALSE	FALSE
IOP EUR	chr1:11328735:T:A	chr1:11328735:T:A	rs143038218	0.54	0.54	6e-10	10308954	12257042	1948.09	246	eQTL	chr1_11746794_G_T_b38	T	rs6660106	ENSG00000116688.16	MFN2		Cells_Cultured_fibroblasts	0.0726354	0.003909	0.0352714	0.0195983	-0.0486	OPPOSITE	0.930147	0.0203889	FALSE	FALSE
IOP EUR	chr3:50162314:G:A	chr3:50162314:A:G	rs11710277	-0.12	0.12	5.2e-07	49112704	51208992	2096.29	589	eQTL	chr3_50173432_A_G_b38	G	rs6446201	ENSG00000232352.1	SEMA3B-AS1		Esophagus_Muscularis	0.0726836	2.872e-07	-0.149713	0.0831916	-0.1072	SAME	0.319122	0.0203706	FALSE	FALSE
IOP EUR	chr16:67199363:C:A	chr16:67199363:A:C	rs12923138	-0.07	0.07	1.2e-07	66505937	68242334	1736.4	478	eQTL	chr16_67370471_A_G_b38	G	rs9924505	ENSG00000072736.18	NFATC3		Breast_Mammary_Tissue	0.000670297	0.002912	-0.159686	0.0464944	0.0527	OPPOSITE	0.602276	0.0203575	FALSE	FALSE
IOP EUR	chr3:50162314:G:A	chr3:50162314:A:G	rs11710277	-0.12	0.12	5.2e-07	49112704	51208992	2096.29	532	eQTL	chr3_50173432_A_G_b38	G	rs6446201	ENSG00000114735.9	HEMK1		Skin_Sun_Exposed_Lower_leg	0.06816	2.872e-07	0.0590291	0.0322979	-0.1072	OPPOSITE	0.706157	0.0203493	FALSE	FALSE
IOP EUR	chr1:165715441:C:T	chr1:165715441:C:T	rs116089225	-0.744	0.744	1.2e-22	164683840	166755330	2071.49	290	eQTL	chr1_165918824_G_A_b38	A	rs12119028	ENSG00000188859.6	FAM78B		Colon_Sigmoid	0.110472	0.001055	-0.0570056	0.0355957	0.0457	OPPOSITE	0.150451	0.0203259	FALSE	FALSE
IOP EUR	chr7:11644065:C:T	chr7:11644065:C:T	rs1635182	-0.094	0.094	1.5e-08	11587720	11863446	275.726	979	eQTL	chr7_11638648_C_A_b38	A	rs2526097	ENSG00000005108.15	THSD7A		Heart_Left_Ventricle	0.00151026	0.0001213	-0.186479	0.058262	0.0593	OPPOSITE	0.359274	0.0203246	FALSE	FALSE
IOP EUR	chr16:70643165:C:T	chr16:70643165:T:C	rs35381200	-0.074	0.074	2.5e-08	70055639	70712079	656.44	292	eQTL	chr16_70643882_G_A_b38	A	rs6499330	ENSG00000090857.13	PDPR		Colon_Sigmoid	0.00144782	1.055e-05	0.246908	0.076703	0.0566	SAME	0.0195853	0.0203101	FALSE	FALSE
IOP EUR	chr12:108584638:C:T	chr12:108584638:C:T	rs73191218	0.155	0.155	1.1e-10	108282896	108676843	393.947	126	sQTL	chr12_108603146_G_A_b38	A	rs34826644	ENSG00000183160.8	TMEM119	chr12:108592397:108597970:clu_4003:ENSG00000183160.8	Brain_Frontal_Cortex_BA9	7.9858e-09	0.0004803	0.660024	0.107933	-0.0453	OPPOSITE	0.0183447	0.020308	TRUE	FALSE
IOP EUR	chr6:39895441:G:A	chr6:39895441:A:G	rs3004063	0.071	0.071	4.1e-08	39793626	39987592	193.966	618	eQTL	chr6_39897271_T_C_b38	C	rs3004067	ENSG00000235033.7	RP11-61I13.3		Colon_Transverse	0.000952713	3.712e-07	0.166067	0.0497583	-0.0666	OPPOSITE	0.0446581	0.0202876	FALSE	FALSE
IOP EUR	chr3:50143702:G:T	chr3:50143702:T:G	rs2526385	0.096	0.096	3e-09	49099706	51176533	2076.83	537	sQTL	chr3_50171435_A_G_b38	G	rs2624836	ENSG00000114735.9	HEMK1	chr3:50571801:50577052:clu_39493:ENSG00000114735.9	Heart_Atrial_Appendage	0.00139003	6.785e-07	-0.360007	0.111708	-0.1037	SAME	0.0814315	0.0202852	FALSE	FALSE
IOP EUR	chr3:50162314:G:A	chr3:50162314:A:G	rs11710277	-0.12	0.12	5.2e-07	49112704	51208992	2096.29	539	sQTL	chr3_50171435_A_G_b38	G	rs2624836	ENSG00000114735.9	HEMK1	chr3:50571801:50577052:clu_39493:ENSG00000114735.9	Heart_Atrial_Appendage	0.00139003	6.785e-07	-0.360007	0.111708	-0.1037	SAME	0.0814315	0.0202852	FALSE	FALSE
IOP EUR	chr7:117996057:G:C	chr7:117996057:C:G	rs10230941	-0.088	0.088	4.6e-11	117792816	118121908	329.092	491	eQTL	chr7_117976180_T_A_b38	A	rs957290	ENSG00000077063.10	CTTNBP2		Spleen	0.00279309	1.764e-05	0.162687	0.0536948	0.0566	SAME	0.123652	0.020251	FALSE	FALSE
IOP EUR	chr22:37788844:C:T	chr22:37788844:C:T	rs6000889	0.094	0.094	2e-12	37531706	38151712	620.006	454	eQTL	chr22_37887598_A_G_b38	G	rs139852	ENSG00000233360.4	Z83844.1		Ovary	0.00560929	4.705e-12	0.331557	0.117664	0.0936	SAME	0.120211	0.0202462	FALSE	FALSE
IOP EUR	chr1:11328735:T:A	chr1:11328735:T:A	rs143038218	0.54	0.54	6e-10	10308954	12257042	1948.09	266	sQTL	chr1_11347905_A_G_b38	G	rs4845995	ENSG00000083444.16	PLOD1	chr1:11957193:11957842:clu_47844:ENSG00000083444.16	Prostate	0.0879186	0.002814	0.138893	0.0809871	-0.04	OPPOSITE	0.50768	0.0202288	FALSE	FALSE
IOP EUR	chr2:54443381:C:T	chr2:54443381:T:C	rs4671217	0.101	0.101	3e-09	54255294	54777019	521.725	378	eQTL	chr2_54461890_G_A_b38	A	rs4671936	ENSG00000214595.11	EML6		Colon_Transverse	0.0877863	0.004462	0.065862	0.0384525	-0.0372	OPPOSITE	0.352616	0.0202201	FALSE	FALSE
IOP EUR	chr3:50143702:G:T	chr3:50143702:T:G	rs2526385	0.096	0.096	3e-09	49099706	51176533	2076.83	537	eQTL	chr3_50173432_A_G_b38	G	rs6446201	ENSG00000114735.9	HEMK1		Skin_Sun_Exposed_Lower_leg	0.06816	2.872e-07	0.0590291	0.0322979	-0.1072	OPPOSITE	0.70578	0.0201998	FALSE	FALSE
IOP EUR	chr3:50143702:G:T	chr3:50143702:T:G	rs2526385	0.096	0.096	3e-09	49099706	51176533	2076.83	576	eQTL	chr3_50171435_A_G_b38	G	rs2624836	ENSG00000114395.10	CYB561D2		Pituitary	0.000812271	6.785e-07	0.232836	0.0684567	-0.1037	OPPOSITE	0.0743103	0.0201918	FALSE	FALSE
IOP EUR	chr3:50162314:G:A	chr3:50162314:A:G	rs11710277	-0.12	0.12	5.2e-07	49112704	51208992	2096.29	578	eQTL	chr3_50171435_A_G_b38	G	rs2624836	ENSG00000114395.10	CYB561D2		Pituitary	0.000812271	6.785e-07	0.232836	0.0684567	-0.1037	OPPOSITE	0.0743103	0.0201918	FALSE	FALSE
IOP EUR	chr2:43237679:G:A	chr2:43237679:G:A	rs113542380	-0.16	0.16	9.3e-11	43073098	43860257	787.159	778	eQTL	chr2_43429785_T_C_b38	C	rs4608575	ENSG00000234936.1	AC010883.5		Adipose_Visceral_Omentum	0.000364281	0.0004809	0.182289	0.0506987	0.0454	SAME	0.926941	0.020177	FALSE	FALSE
IOP EUR	chr12:108584638:C:T	chr12:108584638:C:T	rs73191218	0.155	0.155	1.1e-10	108282896	108676843	393.947	126	eQTL	chr12_108603146_G_A_b38	A	rs34826644	ENSG00000136003.15	ISCU		Heart_Atrial_Appendage	0.000258536	0.0004803	0.0878727	0.0237653	-0.0453	OPPOSITE	0.0624101	0.0201647	FALSE	FALSE
IOP EUR	chr14:74498200:C:T	chr14:74498200:T:C	rs74384554	0.417	0.417	1.2e-11	73522406	75244145	1721.74	283	eQTL	chr14_74631993_T_C_b38	C	rs11627134	ENSG00000258586.1	RP5-1021I20.2		Nerve_Tibial	0.12176	2.071e-06	-0.092241	0.0594997	0.0612	OPPOSITE	0.0251064	0.0201348	FALSE	FALSE
IOP EUR	chr14:74498200:C:T	chr14:74498200:T:C	rs74384554	0.417	0.417	1.2e-11	73522406	75244145	1721.74	283	eQTL	chr14_74631610_A_G_b38	G	rs11159096	ENSG00000258586.1	RP5-1021I20.2		Nerve_Tibial	0.12176	2.092e-06	-0.092241	0.0594997	0.0612	OPPOSITE	0.0251064	0.0201348	FALSE	FALSE
IOP EUR	chr9:127100889:G:A	chr9:127100889:G:A	rs11795066	-0.114	0.114	1.5e-18	126803723	127585817	782.094	611	eQTL	chr9_127189862_G_A_b38	A	rs1890546	ENSG00000136828.18	RALGPS1		Brain_Cerebellar_Hemisphere	0.000154893	9.342e-19	-0.140234	0.0360209	-0.114	SAME	0.524311	0.0201283	FALSE	FALSE
IOP EUR	chr9:127100889:G:A	chr9:127100889:G:A	rs11795066	-0.114	0.114	1.5e-18	126803723	127585817	782.094	611	eQTL	chr9_127189862_G_A_b38	A	rs1890546	ENSG00000136828.18	RALGPS1		Brain_Cerebellar_Hemisphere	0.000154893	9.342e-19	-0.140234	0.0360209	-0.114	SAME	0.524311	0.0201283	FALSE	FALSE
IOP EUR	chr9:127100889:G:A	chr9:127100889:G:A	rs11795066	-0.114	0.114	1.5e-18	126803723	127585817	782.094	611	eQTL	chr9_127189862_G_A_b38	A	rs1890546	ENSG00000136828.18	RALGPS1		Brain_Cerebellar_Hemisphere	0.000154893	9.342e-19	-0.140234	0.0360209	-0.114	SAME	0.524311	0.0201283	FALSE	FALSE
IOP EUR	chr20:50443654:C:T	chr20:50443654:C:T	rs6095946	0.081	0.081	5e-10	50304094	50650429	346.335	233	eQTL	chr20_50530955_T_C_b38	C	rs6020585	ENSG00000237788.1	RP5-1041C10.3		Nerve_Tibial	0.0470504	0.01156	-0.112818	0.0566591	-0.0326	SAME	0.512587	0.0201242	FALSE	FALSE
IOP EUR	chr3:50143702:G:T	chr3:50143702:T:G	rs2526385	0.096	0.096	3e-09	49099706	51176533	2076.83	574	eQTL	chr3_50168529_A_G_b38	G	rs2624837	ENSG00000126062.3	TMEM115		Adipose_Visceral_Omentum	0.0159772	7.056e-07	-0.0799668	0.0330475	-0.1035	SAME	0.0767935	0.0201156	FALSE	FALSE
IOP EUR	chr3:50162314:G:A	chr3:50162314:A:G	rs11710277	-0.12	0.12	5.2e-07	49112704	51208992	2096.29	576	eQTL	chr3_50168529_A_G_b38	G	rs2624837	ENSG00000126062.3	TMEM115		Adipose_Visceral_Omentum	0.0159772	7.056e-07	-0.0799668	0.0330475	-0.1035	SAME	0.0767935	0.0201156	FALSE	FALSE
IOP EUR	chr7:116171382:C:A	chr7:116171382:A:C	rs2896175	0.108	0.108	1e-16	115888613	116386790	498.177	807	eQTL	chr7_116210883_T_C_b38	C	rs1866961	ENSG00000135269.17	TES		Breast_Mammary_Tissue	0.00197427	8.022e-17	0.105213	0.0337293	-0.1084	OPPOSITE	0.164904	0.0201124	FALSE	FALSE
IOP EUR	chr16:70643165:C:T	chr16:70643165:T:C	rs35381200	-0.074	0.074	2.5e-08	70055639	70712079	656.44	292	sQTL	chr16_70648791_G_A_b38	A	rs2168608	ENSG00000141101.12	NOB1	chr16:69748329:69748918:clu_12938:ENSG00000141101.12	Brain_Putamen_basal_ganglia	0.16815	6.227e-05	0.177432	0.128101	0.0526	SAME	0.868729	0.0200921	FALSE	FALSE
IOP EUR	chr16:67199363:C:A	chr16:67199363:A:C	rs12923138	-0.07	0.07	1.2e-07	66505937	68242334	1736.4	511	eQTL	chr16_66858421_C_T_b38	T	rs444373	ENSG00000159593.14	NAE1		Cells_Cultured_fibroblasts	4.39418e-05	2.8e-05	-0.0474908	0.0114993	0.0539	OPPOSITE	0.0844175	0.0200863	TRUE	FALSE
IOP EUR	chr12:111395984:G:A	chr12:111395984:G:A	rs10774624	-0.082	0.082	3.4e-10	110847948	112440839	1592.89	845	eQTL	chr12_111762346_T_C_b38	C	rs2013002	ENSG00000198324.13	FAM109A		Testis	0.0374754	1.386e-07	-0.0959444	0.0458849	0.0706	OPPOSITE	0.829045	0.0200781	FALSE	FALSE
IOP EUR	chr16:70643165:C:T	chr16:70643165:T:C	rs35381200	-0.074	0.074	2.5e-08	70055639	70712079	656.44	290	eQTL	chr16_70647281_T_C_b38	C	rs8061569	ENSG00000157322.17	CLEC18A		Vagina	0.00140899	2.65e-05	0.375676	0.114831	0.0545	SAME	0.0187396	0.0200759	FALSE	FALSE
IOP EUR	chr1:86155770:G:T	chr1:86155770:T:G	rs12076366	-0.164	0.164	7.7e-14	85502155	86639679	1137.52	505	eQTL	chr1_86118844_A_C_b38	C	rs1336052	ENSG00000171502.14	COL24A1		Brain_Frontal_Cortex_BA9	0.0204933	1.519e-12	-0.190342	0.0811751	-0.1581	SAME	0.987638	0.0200681	FALSE	FALSE
IOP EUR	chr7:116171382:C:A	chr7:116171382:A:C	rs2896175	0.108	0.108	1e-16	115888613	116386790	498.177	807	sQTL	chr7_116210883_T_C_b38	C	rs1866961	ENSG00000135269.17	TES	chr7:116210734:116249020:clu_34781:ENSG00000135269.17	Breast_Mammary_Tissue	0.027881	8.022e-17	0.129647	0.0587268	-0.1084	OPPOSITE	0.221566	0.0200644	FALSE	FALSE
IOP EUR	chr12:108584638:C:T	chr12:108584638:C:T	rs73191218	0.155	0.155	1.1e-10	108282896	108676843	393.947	126	sQTL	chr12_108586214_A_G_b38	G	rs7315286	ENSG00000183160.8	TMEM119	chr12:108592397:108597970:clu_3660:ENSG00000183160.8	Brain_Anterior_cingulate_cortex_BA24	7.67722e-09	0.0004533	0.755464	0.121696	-0.0451	OPPOSITE	0.017902	0.0200348	TRUE	FALSE
IOP EUR	chr11:47253513:G:A	chr11:47253513:G:A	rs10838681	-0.124	0.124	3e-18	46226080	48303226	2077.15	1638	eQTL	chr11_47585432_C_T_b38	T	rs10742816	ENSG00000256897.1	RP11-17G12.2		Adipose_Subcutaneous	0.00939464	2.952e-20	0.162971	0.0625073	-0.1692	OPPOSITE	0.36985	0.0200333	FALSE	FALSE
IOP EUR	chr20:50443654:C:T	chr20:50443654:C:T	rs6095946	0.081	0.081	5e-10	50304094	50650429	346.335	233	sQTL	chr20_50542862_C_T_b38	T	rs6063533	ENSG00000042062.11	FAM65C	chr20:50595101:50595369:clu_32638:ENSG00000042062.11	Lung	4.52134e-07	0.01097	0.325959	0.0637322	0.0327	SAME	0.279997	0.0200212	TRUE	FALSE
IOP EUR	chr20:50443654:C:T	chr20:50443654:C:T	rs6095946	0.081	0.081	5e-10	50304094	50650429	346.335	233	sQTL	chr20_50542862_C_T_b38	T	rs6063533	ENSG00000042062.11	FAM65C	chr20:50595101:50595369:clu_32638:ENSG00000042062.11	Lung	4.52134e-07	0.01097	0.325959	0.0637322	0.0327	SAME	0.279997	0.0200212	TRUE	FALSE
IOP EUR	chr4:7918540:C:A	chr4:7918556:A:G	rs12507127	-0.167	0.167	1.7e-34	7818540	8018540	200	889	eQTL	chr4_7862251_T_G_b38	G	rs59283470	ENSG00000196526.10	AFAP1		Colon_Sigmoid	0.000242922	1.103e-36	0.118303	0.0317958	-0.1877	OPPOSITE	0.0846844	0.0199999	FALSE	FALSE
IOP EUR	chr1:11328735:T:A	chr1:11328735:T:A	rs143038218	0.54	0.54	6e-10	10308954	12257042	1948.09	298	eQTL	chr1_11739991_T_C_b38	C	rs11121815	ENSG00000011021.21	CLCN6		Adrenal_Gland	0.0655164	0.004042	0.108311	0.0584752	-0.0485	OPPOSITE	0.0324468	0.0199779	FALSE	FALSE
IOP EUR	chr16:70643165:C:T	chr16:70643165:T:C	rs35381200	-0.074	0.074	2.5e-08	70055639	70712079	656.44	291	eQTL	chr16_70647395_A_G_b38	G	rs11865702	ENSG00000157322.17	CLEC18A		Brain_Spinal_cord_cervical_c-1	0.000328597	1.325e-05	0.491677	0.132202	0.0565	SAME	0.0189525	0.0199546	FALSE	FALSE
IOP EUR	chr11:120422429:G:A	chr11:120422429:G:A	rs11217863	-0.224	0.224	2.5e-29	120016164	120568059	551.895	400	sQTL	chr11_120477735_A_G_b38	G	rs7940963	ENSG00000181264.8	TMEM136	chr11:120325368:120329977:clu_9484:ENSG00000181264.8	Colon_Transverse	0.000370936	2.889e-07	-0.255442	0.0710401	0.0664	OPPOSITE	0.64266	0.0199459	FALSE	FALSE
IOP EUR	chr2:43237679:G:A	chr2:43237679:G:A	rs113542380	-0.16	0.16	9.3e-11	43073098	43860257	787.159	778	eQTL	chr2_43360365_C_T_b38	T	rs6732426	ENSG00000152527.13	PLEKHH2		Thyroid	4.23487e-07	0.0005968	0.145686	0.0284235	0.0444	SAME	0.304293	0.0199406	TRUE	FALSE
IOP EUR	chr16:70643165:C:T	chr16:70643165:T:C	rs35381200	-0.074	0.074	2.5e-08	70055639	70712079	656.44	292	eQTL	chr16_70646187_A_G_b38	G	rs2864754	ENSG00000226232.8	NPIPB14P		Stomach	8.48267e-06	3.439e-05	0.187664	0.0413331	0.0539	SAME	0.0167844	0.0199362	TRUE	FALSE
IOP EUR	chr3:50143702:G:T	chr3:50143702:T:G	rs2526385	0.096	0.096	3e-09	49099706	51176533	2076.83	606	sQTL	chr3_50168529_A_G_b38	G	rs2624837	ENSG00000232352.1	SEMA3B-AS1	chr3:50266887:50267281:clu_43682:ENSG00000232352.1	Adipose_Visceral_Omentum	0.000198291	7.056e-07	0.386029	0.102872	-0.1035	OPPOSITE	0.0842433	0.0199313	FALSE	FALSE
IOP EUR	chr16:70643165:C:T	chr16:70643165:T:C	rs35381200	-0.074	0.074	2.5e-08	70055639	70712079	656.44	292	eQTL	chr16_70643882_G_A_b38	A	rs6499330	ENSG00000255185.5	PDXDC2P		Small_Intestine_Terminal_Ileum	2.88397e-05	1.055e-05	0.218572	0.0504641	0.0566	SAME	0.0193787	0.0199212	TRUE	FALSE
IOP EUR	chr7:116511284:C:T	chr7:116511284:T:C	rs10281637	-0.225	0.225	2.5e-56	116102074	116634781	532.707	908	eQTL	chr7_116522931_T_A_b38	A	rs6466581	ENSG00000105971.14	CAV2		Cells_EBV-transformed_lymphocytes	0.00381208	1.314e-30	0.332644	0.112766	-0.1497	OPPOSITE	0.769211	0.0199189	FALSE	FALSE
IOP EUR	chr22:37788844:C:T	chr22:37788844:C:T	rs6000889	0.094	0.094	2e-12	37531706	38151712	620.006	454	eQTL	chr22_37855679_T_C_b38	C	rs2157472	ENSG00000128283.6	CDC42EP1		Cells_Cultured_fibroblasts	0.000520284	4.121e-12	-0.0778731	0.0222642	-0.0933	SAME	0.111284	0.0199161	FALSE	FALSE
IOP EUR	chr7:33472019:C:A	chr7:33472019:A:C	rs1362227	0.089	0.089	2.5e-09	33048256	33564604	516.348	629	eQTL	chr7_33359319_C_G_b38	G	rs1008582	ENSG00000229358.3	DPY19L1P1		Adipose_Subcutaneous	0.016466	4.054e-08	0.1325	0.0550624	-0.0957	OPPOSITE	0.0918301	0.0199041	FALSE	FALSE
IOP EUR	chr16:89752083:C:T	chr16:89752083:T:C	rs3743860	0.102	0.102	4.2e-15	89279030	90094871	815.841	990	eQTL	chr16_89733727_A_G_b38	G	rs4785715	ENSG00000205018.2	RP11-830F9.6		Adipose_Subcutaneous	0.0648763	3.688e-11	0.0807703	0.0436573	0.0917	SAME	0.939371	0.0198876	FALSE	FALSE
IOP EUR	chr1:11328735:T:A	chr1:11328735:T:A	rs143038218	0.54	0.54	6e-10	10308954	12257042	1948.09	99	sQTL	chr1_10589166_G_A_b38	A	rs12090714	ENSG00000054523.17	KIF1B	chr1:10261970:10267380:clu_41536:ENSG00000054523.17	Heart_Left_Ventricle	0.202901	0.0435	0.148647	0.116526	-0.0555	OPPOSITE	0.282597	0.0198775	FALSE	FALSE
IOP EUR	chr6:32619436:C:T	chr6:32619436:T:C	rs28383314	-0.086	0.086	2.6e-09	31572577	32926326	1353.75	1353	sQTL	chr6_31940060_G_A_b38	A	rs2293751	ENSG00000225851.1	HLA-S	chr6:31269173:31269338:clu_29701:ENSG00000225851.1	Artery_Coronary	0.002675	2.529e-09	-0.350621	0.115211	0.0773	OPPOSITE	0.106523	0.019865	FALSE	FALSE
IOP EUR	chr6:32619436:C:T	chr6:32619436:T:C	rs28383314	-0.086	0.086	2.6e-09	31572577	32926326	1353.75	1353	sQTL	chr6_31940060_G_A_b38	A	rs2293751	ENSG00000225851.1	HLA-S	chr6:31269173:31269338:clu_29701:ENSG00000225851.1	Artery_Coronary	0.002675	2.529e-09	-0.350621	0.115211	0.0773	OPPOSITE	0.106523	0.019865	FALSE	FALSE
IOP EUR	chr6:32619436:C:T	chr6:32619436:T:C	rs28383314	-0.086	0.086	2.6e-09	31572577	32926326	1353.75	1353	sQTL	chr6_31940060_G_A_b38	A	rs2293751	ENSG00000225851.1	HLA-S	chr6:31269173:31269338:clu_29701:ENSG00000225851.1	Artery_Coronary	0.002675	2.529e-09	-0.350621	0.115211	0.0773	OPPOSITE	0.106523	0.019865	FALSE	FALSE
IOP EUR	chr1:31726197:G:C	chr1:31726197:G:C	rs945211	-0.073	0.073	3e-08	31549302	31933635	384.333	633	eQTL	chr1_31726197_G_C_b38	C	rs945211	ENSG00000121775.17	TMEM39B		Esophagus_Muscularis	0.000568984	4.551e-08	-0.094285	0.0271381	0.0734	OPPOSITE	0.0391404	0.0198435	FALSE	FALSE
IOP EUR	chr3:50143702:G:T	chr3:50143702:T:G	rs2526385	0.096	0.096	3e-09	49099706	51176533	2076.83	606	eQTL	chr3_50173432_A_G_b38	G	rs6446201	ENSG00000232352.1	SEMA3B-AS1		Esophagus_Muscularis	0.0726836	2.872e-07	-0.149713	0.0831916	-0.1072	SAME	0.318638	0.0198434	FALSE	FALSE
IOP EUR	chr11:16989629:C:A	chr11:16989629:C:A	rs4141194	-0.131	0.131	7.2e-21	16857230	17446662	589.432	765	eQTL	chr11_17350896_C_A_b38	A	rs7928810	ENSG00000260196.1	RP1-239B22.5		Testis	0.168946	1.311e-10	0.0629159	0.0456132	-0.0856	OPPOSITE	0.392948	0.019832	FALSE	FALSE
IOP EUR	chr10:92670768:G:A	chr10:92670768:A:G	rs9419741	-0.077	0.077	2.2e-09	92364765	92791598	426.833	437	eQTL	chr10_92677094_T_C_b38	C	rs7911264	ENSG00000174721.9	FGFBP3		Pancreas	0.00324804	9.281e-10	-0.149694	0.0503695	-0.0795	SAME	0.150609	0.0198172	FALSE	FALSE
IOP EUR	chr13:110256584:G:A	chr13:110256584:G:A	rs112972174	0.314	0.314	1.8e-09	110206584	110494953	288.369	210	eQTL	chr13_110266858_C_A_b38	A	rs595325	ENSG00000187498.14	COL4A1		Artery_Tibial	0.120967	6.152e-07	0.0427203	0.0275029	0.0802	SAME	0.235361	0.0198112	FALSE	FALSE
IOP EUR	chr11:45358223:C:T	chr11:45358223:T:C	rs10838455	0.147	0.147	2.2e-09	44982879	45802166	819.287	445	eQTL	chr11_45453015_A_T_b38	T	rs1530867	ENSG00000019485.13	PRDM11		Brain_Putamen_basal_ganglia	0.100887	5.723e-05	-0.175572	0.10626	0.0851	OPPOSITE	0.234915	0.0198008	FALSE	FALSE
IOP EUR	chr14:74498200:C:T	chr14:74498200:T:C	rs74384554	0.417	0.417	1.2e-11	73522406	75244145	1721.74	323	eQTL	chr14_74633180_T_C_b38	C	rs11159097	ENSG00000119725.18	ZNF410		Skin_Not_Sun_Exposed_Suprapubic	0.00711527	1.923e-06	0.0685683	0.0253594	0.0614	SAME	0.017429	0.0198002	FALSE	FALSE
IOP EUR	chr7:116171382:C:A	chr7:116171382:A:C	rs2896175	0.108	0.108	1e-16	115888613	116386790	498.177	807	eQTL	chr7_116213449_A_C_b38	C	rs2402056	ENSG00000135269.17	TES		Breast_Mammary_Tissue	0.00157223	9.744e-17	0.107017	0.0335702	-0.1079	OPPOSITE	0.162265	0.0197905	FALSE	FALSE
IOP EUR	chr16:67199363:C:A	chr16:67199363:A:C	rs12923138	-0.07	0.07	1.2e-07	66505937	68242334	1736.4	388	eQTL	chr16_66904621_G_C_b38	C	rs8062110	ENSG00000166548.15	TK2		Artery_Coronary	0.0268411	9.46e-06	-0.128981	0.0577652	-0.0586	SAME	0.361225	0.0197895	FALSE	FALSE
IOP EUR	chr16:67199363:C:A	chr16:67199363:A:C	rs12923138	-0.07	0.07	1.2e-07	66505937	68242334	1736.4	342	eQTL	chr16_66851749_A_G_b38	G	rs151460	ENSG00000166546.13	BEAN1		Breast_Mammary_Tissue	0.043448	5.964e-05	0.0867448	0.0427889	0.0517	SAME	0.0402559	0.0197765	FALSE	FALSE
IOP EUR	chr1:31726197:G:C	chr1:31726197:G:C	rs945211	-0.073	0.073	3e-08	31549302	31933635	384.333	633	eQTL	chr1_31653830_T_C_b38	C	rs3817398	ENSG00000162517.12	PEF1		Artery_Tibial	1.16248e-22	4.525e-05	0.15943	0.0155121	0.0531	SAME	0.105521	0.0197742	TRUE	FALSE
IOP EUR	chr7:39036727:C:T	chr7:39036727:C:T	rs6952464	0.086	0.086	1.4e-10	38878540	39304443	425.903	325	eQTL	chr7_39034152_G_A_b38	A	rs12532009	ENSG00000164556.7	FAM183BP		Adipose_Subcutaneous	0.00405275	6.951e-07	-0.115458	0.0399911	0.0638	OPPOSITE	0.0181159	0.0197671	FALSE	FALSE
IOP EUR	chr16:70643165:C:T	chr16:70643165:T:C	rs35381200	-0.074	0.074	2.5e-08	70055639	70712079	656.44	292	eQTL	chr16_70646187_A_G_b38	G	rs2864754	ENSG00000223496.2	EXOSC6		Esophagus_Gastroesophageal_Junction	6.6446e-13	3.439e-05	0.454968	0.0603009	0.0539	SAME	0.0177543	0.0197601	TRUE	FALSE
IOP EUR	chr2:33363802:C:A	chr2:33363802:A:C	rs34447926	-0.081	0.081	2.8e-08	33089892	33456059	366.167	509	eQTL	chr2_33132029_G_C_b38	C	rs116072427	ENSG00000276334.1	AL133243.1		Thyroid	5.71109e-06	3.379e-05	-0.362801	0.0791133	0.1087	OPPOSITE	0.072778	0.0197591	TRUE	FALSE
IOP EUR	chr16:70643165:C:T	chr16:70643165:T:C	rs35381200	-0.074	0.074	2.5e-08	70055639	70712079	656.44	292	eQTL	chr16_70639674_T_G_b38	G	rs6499329	ENSG00000090857.13	PDPR		Heart_Atrial_Appendage	0.000433329	1.331e-05	0.244546	0.0687258	0.0561	SAME	0.0189876	0.0197575	FALSE	FALSE
IOP EUR	chr16:70643165:C:T	chr16:70643165:T:C	rs35381200	-0.074	0.074	2.5e-08	70055639	70712079	656.44	292	sQTL	chr16_70648791_G_A_b38	A	rs2168608	ENSG00000181019.12	NQO1	chr16:69713129:69718123:clu_19663:ENSG00000181019.12	Lung	0.0388021	6.227e-05	0.117705	0.0568115	0.0526	SAME	0.995549	0.019732	FALSE	FALSE
IOP EUR	chr20:11169946:C:T	chr20:11169946:T:C	rs34778574	0.295	0.295	3.6e-16	11119946	11304263	184.317	593	eQTL	chr20_11205318_T_C_b38	C	rs6040427	ENSG00000101384.11	JAG1		Cells_Cultured_fibroblasts	0.000128258	2.199e-05	-0.104967	0.0271484	0.0572	OPPOSITE	0.024291	0.0197253	TRUE	FALSE
IOP EUR	chr18:76363284:G:T	chr18:76363284:T:G	rs41506447	-0.101	0.101	2.3e-08	76308607	76420083	111.476	329	sQTL	chr18_76401223_T_C_b38	C	rs1787448	ENSG00000101493.10	ZNF516	chr18:76380303:76441245:clu_24877:ENSG00000101493.10	Muscle_Skeletal	1.53722e-60	0.00151	0.855093	0.0470183	-0.0426	OPPOSITE	0.0451268	0.0197211	TRUE	FALSE
IOP EUR	chr10:80411803:C:T	chr10:80411803:T:C	rs6585986	-0.084	0.084	1.3e-09	79470408	80647939	1177.53	713	eQTL	chr10_80230778_G_A_b38	A	rs56236678	ENSG00000237523.1	LINC00857		Cells_Cultured_fibroblasts	8.36043e-06	2.133e-05	0.177253	0.0392795	-0.0619	OPPOSITE	0.527928	0.019714	TRUE	FALSE
IOP EUR	chr9:133253728:T:A	chr9:133253728:A:T	rs10793962	-0.183	0.183	2.2e-12	132467383	133573026	1105.64	424	eQTL	chr9_133223533_G_A_b38	A	rs4486266	ENSG00000125485.17	DDX31		Brain_Caudate_basal_ganglia	0.0339825	7.816e-07	-0.213708	0.0998933	-0.0952	SAME	0.705557	0.0197122	FALSE	FALSE
IOP EUR	chr1:11328735:T:A	chr1:11328735:T:A	rs143038218	0.54	0.54	6e-10	10308954	12257042	1948.09	296	eQTL	chr1_11347905_A_G_b38	G	rs4845995	ENSG00000242349.5	NPPA-AS1		Brain_Hippocampus	0.130372	0.002814	-0.163165	0.107158	-0.04	SAME	0.492526	0.0196962	FALSE	FALSE
IOP EUR	chr7:116171382:C:A	chr7:116171382:A:C	rs2896175	0.108	0.108	1e-16	115888613	116386790	498.177	807	sQTL	chr7_116212106_C_G_b38	G	rs12672804	ENSG00000135269.17	TES	chr7:116210734:116249020:clu_31694:ENSG00000135269.17	Esophagus_Muscularis	0.00852956	1.096e-16	0.102665	0.0388554	-0.1077	OPPOSITE	0.131703	0.0196912	FALSE	FALSE
IOP EUR	chr3:50162314:G:A	chr3:50162314:A:G	rs11710277	-0.12	0.12	5.2e-07	49112704	51208992	2096.29	150	eQTL	chr3_49174556_T_C_b38	C	rs10865954	ENSG00000225697.12	SLC26A6		Adipose_Subcutaneous	1.61181e-06	0.02472	-0.144576	0.0297863	-0.0305	SAME	0.442705	0.0196537	TRUE	FALSE
IOP EUR	chr20:50443654:C:T	chr20:50443654:C:T	rs6095946	0.081	0.081	5e-10	50304094	50650429	346.335	233	eQTL	chr20_50530955_T_C_b38	C	rs6020585	ENSG00000042062.11	FAM65C		Stomach	0.0105298	0.01156	-0.107912	0.0418915	-0.0326	SAME	0.368771	0.0196499	FALSE	FALSE
IOP EUR	chr20:50443654:C:T	chr20:50443654:C:T	rs6095946	0.081	0.081	5e-10	50304094	50650429	346.335	233	sQTL	chr20_50530955_T_C_b38	C	rs6020585	ENSG00000042062.11	FAM65C	chr20:50593196:50594553:clu_27432:ENSG00000042062.11	Esophagus_Gastroesophageal_Junction	3.05363e-10	0.01156	-0.508792	0.0781329	-0.0326	SAME	0.187866	0.0195983	TRUE	FALSE
IOP EUR	chr3:50162314:G:A	chr3:50162314:A:G	rs11710277	-0.12	0.12	5.2e-07	49112704	51208992	2096.29	500	eQTL	chr3_49987135_C_T_b38	T	rs74665992	ENSG00000177352.9	CCDC71		Brain_Hippocampus	0.00903961	0.001978	-0.248632	0.093754	0.0525	OPPOSITE	0.113275	0.019584	FALSE	FALSE
IOP EUR	chr3:50162314:G:A	chr3:50162314:A:G	rs11710277	-0.12	0.12	5.2e-07	49112704	51208992	2096.29	500	eQTL	chr3_49987135_C_T_b38	T	rs74665992	ENSG00000177352.9	CCDC71		Brain_Hippocampus	0.00903961	0.001978	-0.248632	0.093754	0.0525	OPPOSITE	0.113275	0.019584	FALSE	FALSE
IOP EUR	chr14:74498200:C:T	chr14:74498200:T:C	rs74384554	0.417	0.417	1.2e-11	73522406	75244145	1721.74	294	eQTL	chr14_74631993_T_C_b38	C	rs11627134	ENSG00000140043.11	PTGR2		Brain_Amygdala	0.0520863	2.071e-06	-0.123182	0.0626891	0.0612	OPPOSITE	0.0300709	0.0195689	FALSE	FALSE
IOP EUR	chr14:74498200:C:T	chr14:74498200:T:C	rs74384554	0.417	0.417	1.2e-11	73522406	75244145	1721.74	294	eQTL	chr14_74631610_A_G_b38	G	rs11159096	ENSG00000140043.11	PTGR2		Brain_Amygdala	0.0520863	2.092e-06	-0.123182	0.0626891	0.0612	OPPOSITE	0.0300709	0.0195689	FALSE	FALSE
IOP EUR	chr3:50143702:G:T	chr3:50143702:T:G	rs2526385	0.096	0.096	3e-09	49099706	51176533	2076.83	606	sQTL	chr3_50171435_A_G_b38	G	rs2624836	ENSG00000232352.1	SEMA3B-AS1	chr3:50266887:50267469:clu_33753:ENSG00000232352.1	Brain_Hypothalamus	0.00146301	6.785e-07	-0.519639	0.160183	-0.1037	SAME	0.184983	0.0195654	FALSE	FALSE
IOP EUR	chr3:50162314:G:A	chr3:50162314:A:G	rs11710277	-0.12	0.12	5.2e-07	49112704	51208992	2096.29	608	sQTL	chr3_50171435_A_G_b38	G	rs2624836	ENSG00000232352.1	SEMA3B-AS1	chr3:50266887:50267469:clu_33753:ENSG00000232352.1	Brain_Hypothalamus	0.00146301	6.785e-07	-0.519639	0.160183	-0.1037	SAME	0.184983	0.0195654	FALSE	FALSE
IOP EUR	chr10:80411803:C:T	chr10:80411803:T:C	rs6585986	-0.084	0.084	1.3e-09	79470408	80647939	1177.53	713	sQTL	chr10_80544406_C_T_b38	T	rs7097610	ENSG00000122359.17	ANXA11	chr10:80176155:80201259:clu_8346:ENSG00000122359.17	Brain_Frontal_Cortex_BA9	0.000397234	1.368e-05	0.457453	0.126245	-0.0765	OPPOSITE	0.19809	0.019562	FALSE	FALSE
IOP EUR	chr16:67199363:C:A	chr16:67199363:A:C	rs12923138	-0.07	0.07	1.2e-07	66505937	68242334	1736.4	504	eQTL	chr16_67172472_C_T_b38	T	rs1152083	ENSG00000213398.7	LCAT		Breast_Mammary_Tissue	0.00680324	0.003953	-0.150707	0.0553315	-0.0732	SAME	0.0488226	0.0195555	FALSE	FALSE
IOP EUR	chr12:108584638:C:T	chr12:108584638:C:T	rs73191218	0.155	0.155	1.1e-10	108282896	108676843	393.947	126	eQTL	chr12_108603146_G_A_b38	A	rs34826644	ENSG00000183160.8	TMEM119		Esophagus_Muscularis	0.0410182	0.0004803	0.0656237	0.0320106	-0.0453	OPPOSITE	0.0500958	0.0195518	FALSE	FALSE
IOP EUR	chr12:108584638:C:T	chr12:108584638:C:T	rs73191218	0.155	0.155	1.1e-10	108282896	108676843	393.947	126	eQTL	chr12_108586214_A_G_b38	G	rs7315286	ENSG00000075856.11	SART3		Testis	7.84609e-06	0.0004533	-0.100436	0.022032	-0.0451	SAME	0.085968	0.0195501	TRUE	FALSE
IOP EUR	chr14:50188589:C:T	chr14:50385916:T:C	rs61755579	0.253	0.253	4.4e-11	49599349	50872386	1273.04	401	eQTL	chr14_50805720_T_C_b38	C	rs79119928	ENSG00000165527.6	ARF6		Cells_Cultured_fibroblasts	0.0837317	0.002409	-0.063911	0.0368656	0.099	OPPOSITE	0.340938	0.0195482	FALSE	FALSE
IOP EUR	chr3:50143702:G:T	chr3:50143702:T:G	rs2526385	0.096	0.096	3e-09	49099706	51176533	2076.83	537	sQTL	chr3_50171435_A_G_b38	G	rs2624836	ENSG00000114735.9	HEMK1	chr3:50571801:50577052:clu_45435:ENSG00000114735.9	Breast_Mammary_Tissue	0.00149414	6.785e-07	-0.318236	0.0994578	-0.1037	SAME	0.135038	0.0195458	FALSE	FALSE
IOP EUR	chr3:50162314:G:A	chr3:50162314:A:G	rs11710277	-0.12	0.12	5.2e-07	49112704	51208992	2096.29	539	sQTL	chr3_50171435_A_G_b38	G	rs2624836	ENSG00000114735.9	HEMK1	chr3:50571801:50577052:clu_45435:ENSG00000114735.9	Breast_Mammary_Tissue	0.00149414	6.785e-07	-0.318236	0.0994578	-0.1037	SAME	0.135038	0.0195458	FALSE	FALSE
IOP EUR	chr2:54443381:C:T	chr2:54443381:T:C	rs4671217	0.101	0.101	3e-09	54255294	54777019	521.725	378	eQTL	chr2_54481924_G_C_b38	C	rs4429513	ENSG00000115306.15	SPTBN1		Cells_Cultured_fibroblasts	1.18044e-05	0.001592	-0.140097	0.0315867	-0.0408	SAME	0.0561904	0.0195407	TRUE	FALSE
IOP EUR	chr22:29224336:C:A	chr22:29224336:A:C	rs9608740	-0.141	0.141	5.9e-16	29013646	29510090	496.444	402	sQTL	chr22_29489484_C_T_b38	T	rs5763269	ENSG00000187860.10	CCDC157	chr22:30374091:30375479:clu_49743:ENSG00000187860.10	Testis	2.39766e-08	0.005635	-0.581132	0.101338	0.0437	OPPOSITE	0.116496	0.0195394	TRUE	FALSE
IOP EUR	chr7:116171382:C:A	chr7:116171382:A:C	rs2896175	0.108	0.108	1e-16	115888613	116386790	498.177	807	eQTL	chr7_116210509_C_T_b38	T	rs28411392	ENSG00000135269.17	TES		Artery_Aorta	0.0163169	1.374e-16	0.0555047	0.0229868	-0.1078	OPPOSITE	0.133436	0.0195073	FALSE	FALSE
IOP EUR	chr20:50443654:C:T	chr20:50443654:C:T	rs6095946	0.081	0.081	5e-10	50304094	50650429	346.335	233	sQTL	chr20_50539794_C_A_b38	A	rs2904269	ENSG00000042062.11	FAM65C	chr20:50595101:50595369:clu_33182:ENSG00000042062.11	Thyroid	0.00730504	0.01018	-0.15628	0.0580394	-0.0331	SAME	0.299599	0.0194974	FALSE	FALSE
IOP EUR	chr5:108710999:G:A	chr5:108710999:G:A	rs73220177	0.165	0.165	1.6e-11	108048400	109322324	1273.92	1048	eQTL	chr5_108661086_A_C_b38	C	rs9326743	ENSG00000151422.12	FER		Adipose_Subcutaneous	0.0026212	2.383e-05	0.104562	0.0345791	-0.0636	OPPOSITE	0.0885941	0.0194967	FALSE	FALSE
IOP EUR	chr16:67199363:C:A	chr16:67199363:A:C	rs12923138	-0.07	0.07	1.2e-07	66505937	68242334	1736.4	438	sQTL	chr16_67592291_G_A_b38	A	rs8055358	ENSG00000132600.16	PRMT7	chr16:68348431:68351390:clu_16426:ENSG00000132600.16	Esophagus_Gastroesophageal_Junction	0.00228691	0.009301	0.342416	0.111313	0.0474	SAME	0.0534142	0.0194544	FALSE	FALSE
IOP EUR	chr16:67199363:C:A	chr16:67199363:A:C	rs12923138	-0.07	0.07	1.2e-07	66505937	68242334	1736.4	438	sQTL	chr16_67592291_G_A_b38	A	rs8055358	ENSG00000132600.16	PRMT7	chr16:68348431:68351390:clu_16426:ENSG00000132600.16	Esophagus_Gastroesophageal_Junction	0.00228691	0.009301	0.342416	0.111313	0.0474	SAME	0.0534142	0.0194544	FALSE	FALSE
IOP EUR	chr1:165715441:C:T	chr1:165715441:C:T	rs116089225	-0.744	0.744	1.2e-22	164683840	166755330	2071.49	116	eQTL	chr1_166634874_C_T_b38	T	rs507904	ENSG00000225171.2	DUTP6		Skin_Not_Sun_Exposed_Suprapubic	5.82339e-08	0.01611	-0.233898	0.0423896	-0.0316	SAME	0.170815	0.0194394	TRUE	FALSE
IOP EUR	chr16:70643165:C:T	chr16:70643165:C:T	rs35381200	-0.074	0.074	2.5e-08	70055639	70712079	656.44	693	eQTL	chr16_70647281_T_C_b38	C	rs8061569	ENSG00000223496	EXOSC6		Retina	8.34804e-22	2.65e-05	0.634313	0.547362	0.0545	SAME	0.0190241	0.019435	TRUE	FALSE
IOP EUR	chr11:120422429:G:A	chr11:120422429:G:A	rs11217863	-0.224	0.224	2.5e-29	120016164	120568059	551.895	400	eQTL	chr11_120477735_A_G_b38	G	rs7940963	ENSG00000176984.6	AP000679.2		Nerve_Tibial	0.0428391	2.889e-07	0.114696	0.0564761	0.0664	SAME	0.90861	0.0193906	FALSE	FALSE
IOP EUR	chr10:80411803:C:T	chr10:80411803:T:C	rs6585986	-0.084	0.084	1.3e-09	79470408	80647939	1177.53	713	sQTL	chr10_80544406_C_T_b38	T	rs7097610	ENSG00000108219.14	TSPAN14	chr10:80512269:80514019:clu_11554:ENSG00000108219.14	Skin_Sun_Exposed_Lower_leg	2.05034e-14	1.368e-05	-0.595359	0.0758628	-0.0765	SAME	0.0923299	0.0193876	TRUE	FALSE
IOP EUR	chr2:111769289:G:A	chr2:111775410:C:T	rs1044864	0.21	0.21	1.8e-33	111616798	111935309	318.511	630	sQTL	chr2_111794850_C_T_b38	T	rs56780932	ENSG00000114999.7	TTL	chr2:112482501:112494143:clu_49606:ENSG00000114999.7	Skin_Not_Sun_Exposed_Suprapubic	1.89897e-06	0.05708	0.362907	0.0752629	0.1228	SAME	0.678771	0.0193775	TRUE	FALSE
IOP EUR	chr2:101031432:G:A	chr2:101031432:G:A	rs55771809	0.109	0.109	1.5e-09	100888622	101357234	468.612	335	eQTL	chr2_101049367_G_A_b38	A	rs11123859	ENSG00000163162.8	RNF149		Brain_Caudate_basal_ganglia	0.0200335	9.156e-06	0.135441	0.0576305	-0.058	OPPOSITE	0.789266	0.0193757	FALSE	FALSE
IOP EUR	chr3:50143702:G:T	chr3:50143702:T:G	rs2526385	0.096	0.096	3e-09	49099706	51176533	2076.83	628	sQTL	chr3_50161582_T_C_b38	C	rs2624840	ENSG00000114353.16	GNAI2	chr3:50256320:50256723:clu_35740:ENSG00000114353.16	Pancreas	0.000842209	9.51e-07	0.337922	0.100122	-0.1022	OPPOSITE	0.166303	0.0193565	FALSE	FALSE
IOP EUR	chr3:50162314:G:A	chr3:50162314:A:G	rs11710277	-0.12	0.12	5.2e-07	49112704	51208992	2096.29	630	sQTL	chr3_50161582_T_C_b38	C	rs2624840	ENSG00000114353.16	GNAI2	chr3:50256320:50256723:clu_35740:ENSG00000114353.16	Pancreas	0.000842209	9.51e-07	0.337922	0.100122	-0.1022	OPPOSITE	0.166303	0.0193565	FALSE	FALSE
IOP EUR	chr12:111395984:G:A	chr12:111395984:G:A	rs10774624	-0.082	0.082	3.4e-10	110847948	112440839	1592.89	754	eQTL	chr12_111621753_C_T_b38	T	rs11065979	ENSG00000135148.11	TRAFD1		Lung	0.00450373	5.825e-09	0.0666679	0.0233506	-0.0769	OPPOSITE	0.119381	0.0193554	FALSE	FALSE
IOP EUR	chr17:46758936:C:T	chr17:46758936:T:C	rs9912530	0.091	0.091	2.4e-10	45841049	46875150	1034.1	1465	eQTL	chr17_45948522_C_A_b38	A	rs242559	ENSG00000225190.10	PLEKHM1		Artery_Tibial	0.00124289	1.921e-05	-0.0711937	0.0219268	-0.0722	SAME	0.0285394	0.0193515	FALSE	FALSE
IOP EUR	chr14:74498200:C:T	chr14:74498200:T:C	rs74384554	0.417	0.417	1.2e-11	73522406	75244145	1721.74	662	sQTL	chr14_74631816_C_G_b38	G	rs11622388	ENSG00000119688.20	ABCD4	chr14:74298069:74300150:clu_17322:ENSG00000119688.20	Uterus	0.0112709	1.924e-06	-0.326127	0.126419	0.0614	OPPOSITE	0.0346688	0.0193424	FALSE	FALSE
IOP EUR	chr16:67199363:C:A	chr16:67199363:A:C	rs12923138	-0.07	0.07	1.2e-07	66505937	68242334	1736.4	449	eQTL	chr16_66872968_G_A_b38	A	rs187431	ENSG00000183723.12	CMTM4		Skin_Sun_Exposed_Lower_leg	7.32219e-05	3.157e-05	-0.103935	0.0260047	0.0534	OPPOSITE	0.119237	0.0193395	TRUE	FALSE
IOP EUR	chr2:54443381:C:T	chr2:54443381:T:C	rs4671217	0.101	0.101	3e-09	54255294	54777019	521.725	378	eQTL	chr2_54469573_C_A_b38	A	rs4671939	ENSG00000115306.15	SPTBN1		Artery_Coronary	0.104671	0.003621	0.0667868	0.0409438	-0.0378	OPPOSITE	0.103905	0.0193379	FALSE	FALSE
IOP EUR	chr7:116171382:C:A	chr7:116171382:A:C	rs2896175	0.108	0.108	1e-16	115888613	116386790	498.177	807	eQTL	chr7_116210883_T_C_b38	C	rs1866961	ENSG00000235427.1	AC006159.5		Thyroid	0.000553737	8.022e-17	-0.16219	0.0466656	-0.1084	SAME	0.118767	0.0193326	FALSE	FALSE
IOP EUR	chr14:50188589:C:T	chr14:50385916:T:C	rs61755579	0.253	0.253	4.4e-11	49599349	50872386	1273.04	390	eQTL	chr14_50805720_T_C_b38	C	rs79119928	ENSG00000282885.1	RP11-596C23.6		Artery_Tibial	0.0834582	0.002409	-0.188756	0.108835	0.099	OPPOSITE	0.0551161	0.0193269	FALSE	FALSE
IOP EUR	chr22:37788844:C:T	chr22:37788844:C:T	rs6000889	0.094	0.094	2e-12	37531706	38151712	620.006	454	sQTL	chr22_37854686_G_C_b38	C	rs2413489	ENSG00000184381.18	PLA2G6	chr22:38113654:38115527:clu_25943:ENSG00000184381.18	Artery_Aorta	0.00026529	4.655e-12	0.170154	0.0461951	-0.0931	OPPOSITE	0.0391394	0.019326	FALSE	FALSE
IOP EUR	chr11:86699199:C:T	chr11:86699199:C:T	rs2433414	-0.128	0.128	6.9e-16	85657025	86862386	1205.36	1066	eQTL	chr11_86650466_G_A_b38	A	rs686768	ENSG00000279742.1	RP11-700A24.1		Vagina	0.0239977	6.384e-15	0.285039	0.124624	-0.1824	OPPOSITE	0.247141	0.0193149	FALSE	FALSE
IOP EUR	chr6:32619436:C:T	chr6:32619436:T:C	rs28383314	-0.086	0.086	2.6e-09	31572577	32926326	1353.75	577	eQTL	chr6_31926167_G_A_b38	A	rs2734335	ENSG00000204531.17	POU5F1		Stomach	0.000566824	1.533e-06	0.149955	0.0429827	0.0617	SAME	0.814467	0.0193031	FALSE	FALSE
IOP EUR	chr16:70643165:C:T	chr16:70643165:T:C	rs35381200	-0.074	0.074	2.5e-08	70055639	70712079	656.44	292	eQTL	chr16_70648791_G_A_b38	A	rs2168608	ENSG00000226232.8	NPIPB14P		Liver	0.349589	6.227e-05	0.0555569	0.0592289	0.0526	SAME	0.795329	0.0193027	FALSE	FALSE
IOP EUR	chr5:108710999:G:A	chr5:108710999:G:A	rs73220177	0.165	0.165	1.6e-11	108048400	109322324	1273.92	922	eQTL	chr5_108672708_T_G_b38	G	rs2940517	ENSG00000249476.1	CTD-2587M2.1		Heart_Left_Ventricle	0.0232117	2.134e-05	-0.152813	0.0669927	-0.0656	SAME	0.170238	0.0193007	FALSE	FALSE
IOP EUR	chr3:50143702:G:T	chr3:50143702:T:G	rs2526385	0.096	0.096	3e-09	49099706	51176533	2076.83	582	eQTL	chr3_50168529_A_G_b38	G	rs2624837	ENSG00000114378.16	HYAL1		Brain_Caudate_basal_ganglia	0.0011135	7.056e-07	-0.287552	0.0865399	-0.1035	SAME	0.180022	0.0192994	FALSE	FALSE
IOP EUR	chr3:50162314:G:A	chr3:50162314:A:G	rs11710277	-0.12	0.12	5.2e-07	49112704	51208992	2096.29	584	eQTL	chr3_50168529_A_G_b38	G	rs2624837	ENSG00000114378.16	HYAL1		Brain_Caudate_basal_ganglia	0.0011135	7.056e-07	-0.287552	0.0865399	-0.1035	SAME	0.180022	0.0192994	FALSE	FALSE
IOP EUR	chr20:50443654:C:T	chr20:50443654:C:T	rs6095946	0.081	0.081	5e-10	50304094	50650429	346.335	233	eQTL	chr20_50542862_C_T_b38	T	rs6063533	ENSG00000196396.9	PTPN1		Brain_Hypothalamus	0.000664512	0.01097	-0.137994	0.0395622	0.0327	OPPOSITE	0.39394	0.0192568	FALSE	FALSE
IOP EUR	chr11:47253513:G:A	chr11:47253513:G:A	rs10838681	-0.124	0.124	3e-18	46226080	48303226	2077.15	1600	eQTL	chr11_47466188_G_A_b38	A	rs1044269	ENSG00000213619.9	NDUFS3		Heart_Atrial_Appendage	0.0018693	1.109e-20	-0.0746979	0.0238047	-0.1703	SAME	0.367006	0.0192548	FALSE	FALSE
IOP EUR	chr2:54443381:C:T	chr2:54443381:T:C	rs4671217	0.101	0.101	3e-09	54255294	54777019	521.725	378	eQTL	chr2_54486929_A_G_b38	G	rs4671942	ENSG00000214595.11	EML6		Pancreas	0.0010478	0.001133	-0.202216	0.0609772	-0.0421	SAME	0.120728	0.0192462	FALSE	FALSE
IOP EUR	chr9:127100889:G:A	chr9:127100889:G:A	rs11795066	-0.114	0.114	1.5e-18	126803723	127585817	782.094	611	eQTL	chr9_127189862_G_A_b38	A	rs1890546	ENSG00000136828.18	RALGPS1		Adipose_Subcutaneous	0.00095765	9.342e-19	-0.0881096	0.0265229	-0.114	SAME	0.538172	0.019224	FALSE	FALSE
IOP EUR	chr1:218937686:C:A	chr1:218937686:A:C	rs73103335	0.206	0.206	2.9e-15	218746257	219434317	688.06	785	eQTL	chr1_218974077_A_G_b38	G	rs596169	ENSG00000228063.1	LYPLAL1-AS1		Brain_Caudate_basal_ganglia	0.00136943	7.975e-14	0.445931	0.13677	0.1935	SAME	0.12083	0.0192209	FALSE	FALSE
IOP EUR	chr14:74498200:C:T	chr14:74498200:T:C	rs74384554	0.417	0.417	1.2e-11	73522406	75244145	1721.74	294	eQTL	chr14_74633180_T_C_b38	C	rs11159097	ENSG00000140043.11	PTGR2		Esophagus_Gastroesophageal_Junction	0.0309672	1.923e-06	-0.147849	0.068176	0.0614	OPPOSITE	0.0169494	0.0192162	FALSE	FALSE
IOP EUR	chr7:116171382:C:A	chr7:116171382:A:C	rs2896175	0.108	0.108	1e-16	115888613	116386790	498.177	807	eQTL	chr7_116213449_A_C_b38	C	rs2402056	ENSG00000135269.17	TES		Whole_Blood	0.0304769	9.744e-17	0.0573781	0.0264541	-0.1079	OPPOSITE	0.125618	0.0191984	FALSE	FALSE
IOP EUR	chr11:47991932:G:A	chr11:47991932:G:A	rs7123436	-0.172	0.172	1.2e-27	46966669	49041502	2074.83	1520	eQTL	chr11_47466188_G_A_b38	A	rs1044269	ENSG00000213619.9	NDUFS3		Heart_Atrial_Appendage	0.0018693	1.109e-20	-0.0746979	0.0238047	-0.1703	SAME	0.361167	0.0191756	FALSE	FALSE
IOP EUR	chr1:31726197:G:C	chr1:31726197:G:C	rs945211	-0.073	0.073	3e-08	31549302	31933635	384.333	633	sQTL	chr1_31699894_G_T_b38	T	rs2228552	ENSG00000121753.12	ADGRB2	chr1:31737531:31737652:clu_36153:ENSG00000121753.12	Brain_Anterior_cingulate_cortex_BA24	0.000878061	4.805e-08	-0.414977	0.121655	0.0735	OPPOSITE	0.414295	0.0191662	FALSE	FALSE
IOP EUR	chr1:11328735:T:A	chr1:11328735:T:A	rs143038218	0.54	0.54	6e-10	10308954	12257042	1948.09	319	eQTL	chr1_11348001_T_C_b38	C	rs4845996	ENSG00000132879.13	FBXO44		Skin_Sun_Exposed_Lower_leg	0.0286728	0.003028	0.0461846	0.0210515	-0.0397	OPPOSITE	0.396052	0.0191195	FALSE	FALSE
IOP EUR	chr12:111395984:G:A	chr12:111395984:G:A	rs10774624	-0.082	0.082	3.4e-10	110847948	112440839	1592.89	886	eQTL	chr12_111634620_A_G_b38	G	rs11065987	ENSG00000234608.7	MAPKAPK5-AS1		Pancreas	0.00212216	6.37e-08	-0.150288	0.0484024	-0.0711	SAME	0.0194853	0.0190958	FALSE	FALSE
IOP EUR	chr9:104933567:G:A	chr9:104933567:G:A	rs2472493	0.207	0.207	6.2e-59	104864477	105056401	191.924	555	eQTL	chr9_104929948_A_G_b38	G	rs2487046	ENSG00000226334.1	RP11-217B7.2		Brain_Spinal_cord_cervical_c-1	0.000526557	7.079e-46	-0.429995	0.120046	-0.1856	SAME	0.149291	0.0190921	FALSE	FALSE
IOP EUR	chr3:50143702:G:T	chr3:50143702:T:G	rs2526385	0.096	0.096	3e-09	49099706	51176533	2076.83	606	sQTL	chr3_50171435_A_G_b38	G	rs2624836	ENSG00000232352.1	SEMA3B-AS1	chr3:50266887:50267281:clu_33709:ENSG00000232352.1	Uterus	0.010289	6.785e-07	0.521721	0.199656	-0.1037	OPPOSITE	0.0898925	0.0190897	FALSE	FALSE
IOP EUR	chr3:50162314:G:A	chr3:50162314:A:G	rs11710277	-0.12	0.12	5.2e-07	49112704	51208992	2096.29	608	sQTL	chr3_50171435_A_G_b38	G	rs2624836	ENSG00000232352.1	SEMA3B-AS1	chr3:50266887:50267281:clu_33709:ENSG00000232352.1	Uterus	0.010289	6.785e-07	0.521721	0.199656	-0.1037	OPPOSITE	0.0898927	0.0190897	FALSE	FALSE
IOP EUR	chr14:74498200:C:T	chr14:74498200:T:C	rs74384554	0.417	0.417	1.2e-11	73522406	75244145	1721.74	253	eQTL	chr14_74630728_C_T_b38	T	rs754634	ENSG00000259065.1	RP5-1021I20.1		Skin_Not_Sun_Exposed_Suprapubic	0.232952	1.623e-06	-0.0673793	0.0564123	0.0619	OPPOSITE	0.883954	0.019084	FALSE	FALSE
IOP EUR	chr16:70643165:C:T	chr16:70643165:T:C	rs35381200	-0.074	0.074	2.5e-08	70055639	70712079	656.44	292	sQTL	chr16_70646187_A_G_b38	G	rs2864754	ENSG00000103051.18	COG4	chr16:70496379:70497221:clu_15992:ENSG00000103051.18	Brain_Cerebellum	5.52197e-06	3.439e-05	0.493171	0.105354	0.0539	SAME	0.018039	0.019072	TRUE	FALSE
IOP EUR	chr11:817786:C:T	chr11:817786:C:T	rs10902223	0.079	0.079	1.1e-09	671570	960259	288.689	813	eQTL	chr11_805419_G_A_b38	A	rs7484068	ENSG00000182272.11	B4GALNT4		Heart_Left_Ventricle	0.000130312	1.513e-06	-0.183611	0.047399	-0.0632	SAME	0.224363	0.0190682	FALSE	FALSE
IOP EUR	chr13:73065233:G:A	chr13:73065233:G:A	rs9530143	0.077	0.077	2.3e-08	72567497	73198693	631.196	412	eQTL	chr13_73055921_G_C_b38	C	rs11841945	ENSG00000102554.13	KLF5		Spleen	0.0598761	1.483e-05	-0.13195	0.0696969	-0.0572	SAME	0.126497	0.019067	FALSE	FALSE
IOP EUR	chr14:50188589:C:T	chr14:50385916:T:C	rs61755579	0.253	0.253	4.4e-11	49599349	50872386	1273.04	396	sQTL	chr14_50809105_A_C_b38	C	rs1811883	ENSG00000151748.14	SAV1	chr14:50649389:50665179:clu_22479:ENSG00000151748.14	Breast_Mammary_Tissue	0.0505686	0.00466	-0.262489	0.133821	-0.0889	SAME	0.542824	0.0190599	FALSE	FALSE
IOP EUR	chr2:54443381:C:T	chr2:54443381:T:C	rs4671217	0.101	0.101	3e-09	54255294	54777019	521.725	378	eQTL	chr2_54486929_A_G_b38	G	rs4671942	ENSG00000237887.1	RPL23AP32		Prostate	0.00765176	0.001133	-0.183734	0.0681188	-0.0421	SAME	0.0218852	0.0190512	FALSE	FALSE
IOP EUR	chr16:70643165:C:T	chr16:70643165:T:C	rs35381200	-0.074	0.074	2.5e-08	70055639	70712079	656.44	292	eQTL	chr16_70647281_T_C_b38	C	rs8061569	ENSG00000189091.12	SF3B3		Stomach	0.00045348	2.65e-05	-0.118513	0.0333779	0.0545	OPPOSITE	0.0178094	0.0190448	FALSE	FALSE
IOP EUR	chr3:50143702:G:T	chr3:50143702:T:G	rs2526385	0.096	0.096	3e-09	49099706	51176533	2076.83	537	sQTL	chr3_50173432_A_G_b38	G	rs6446201	ENSG00000114735.9	HEMK1	chr3:50571801:50577052:clu_35602:ENSG00000114735.9	Heart_Left_Ventricle	0.000543891	2.872e-07	-0.33068	0.094766	-0.1072	SAME	0.147801	0.0190192	FALSE	FALSE
IOP EUR	chr3:50162314:G:A	chr3:50162314:A:G	rs11710277	-0.12	0.12	5.2e-07	49112704	51208992	2096.29	539	sQTL	chr3_50173432_A_G_b38	G	rs6446201	ENSG00000114735.9	HEMK1	chr3:50571801:50577052:clu_35602:ENSG00000114735.9	Heart_Left_Ventricle	0.000543891	2.872e-07	-0.33068	0.094766	-0.1072	SAME	0.147801	0.0190192	FALSE	FALSE
IOP EUR	chr12:108584638:C:T	chr12:108584638:C:T	rs73191218	0.155	0.155	1.1e-10	108282896	108676843	393.947	126	eQTL	chr12_108593002_T_C_b38	C	rs7962995	ENSG00000075856.11	SART3		Lung	0.000175919	0.0004701	-0.0987229	0.0260943	-0.0451	SAME	0.0163278	0.0190104	FALSE	FALSE
IOP EUR	chr14:50188589:C:T	chr14:50385916:T:C	rs61755579	0.253	0.253	4.4e-11	49599349	50872386	1273.04	301	eQTL	chr14_50188589_C_T_b38	T	rs61755579	ENSG00000165502.6	RPL36AL		Adrenal_Gland	0.00560135	6.634e-11	0.373477	0.133304	-0.2542	OPPOSITE	0.676093	0.0189963	FALSE	FALSE
IOP EUR	chr16:70643165:C:T	chr16:70643165:T:C	rs35381200	-0.074	0.074	2.5e-08	70055639	70712079	656.44	292	eQTL	chr16_70648791_G_A_b38	A	rs2168608	ENSG00000090857.13	PDPR		Stomach	0.281581	6.227e-05	0.0826355	0.0765895	0.0526	SAME	0.719096	0.0189837	FALSE	FALSE
IOP EUR	chr1:11328735:T:A	chr1:11328735:T:A	rs143038218	0.54	0.54	6e-10	10308954	12257042	1948.09	200	eQTL	chr1_11348001_T_C_b38	C	rs4845996	ENSG00000160049.11	DFFA		Cells_Cultured_fibroblasts	0.214604	0.003028	0.028162	0.022658	-0.0397	OPPOSITE	0.311541	0.0189708	FALSE	FALSE
IOP EUR	chr1:11328735:T:A	chr1:11328735:T:A	rs143038218	0.54	0.54	6e-10	10308954	12257042	1948.09	266	eQTL	chr1_11348001_T_C_b38	C	rs4845996	ENSG00000083444.16	PLOD1		Breast_Mammary_Tissue	0.0830834	0.003028	0.0578773	0.0332933	-0.0397	OPPOSITE	0.206334	0.0189525	FALSE	FALSE
IOP EUR	chr12:70706667:G:A	chr12:70706667:G:A	rs12824973	-0.121	0.121	1.1e-08	70574122	70996489	422.367	204	eQTL	chr12_70711531_T_C_b38	C	rs1156463	ENSG00000127329.15	PTPRB		Artery_Tibial	0.0753322	0.0001413	-0.0468989	0.0263175	-0.0582	SAME	0.349601	0.018947	FALSE	FALSE
IOP EUR	chr2:205110118:C:T	chr2:205110118:C:T	rs73057184	0.098	0.098	1.7e-10	204888649	205344772	456.123	555	eQTL	chr2_205191288_G_A_b38	A	rs62172735	ENSG00000023228.13	NDUFS1		Brain_Nucleus_accumbens_basal_ganglia	0.00334762	3.053e-06	-0.13258	0.0445201	-0.0679	SAME	0.0370553	0.0189417	FALSE	FALSE
IOP EUR	chr16:70643165:C:T	chr16:70643165:T:C	rs35381200	-0.074	0.074	2.5e-08	70055639	70712079	656.44	292	sQTL	chr16_70647281_T_C_b38	C	rs8061569	ENSG00000103051.18	COG4	chr16:70496379:70497221:clu_19191:ENSG00000103051.18	Skin_Sun_Exposed_Lower_leg	3.22826e-09	2.65e-05	0.35026	0.058253	0.0545	SAME	0.0161135	0.0189294	TRUE	FALSE
IOP EUR	chr7:103547614:C:T	chr7:103547614:C:T	rs2041475	0.094	0.094	5.3e-09	102792634	103605525	812.891	237	eQTL	chr7_103155504_T_C_b38	C	rs7804020	ENSG00000170667.14	RASA4B		Colon_Transverse	0.00125237	0.006287	-0.20813	0.0638859	-0.0628	SAME	0.0778759	0.0189209	FALSE	FALSE
IOP EUR	chr14:74498200:C:T	chr14:74498200:T:C	rs74384554	0.417	0.417	1.2e-11	73522406	75244145	1721.74	203	eQTL	chr14_74633180_T_C_b38	C	rs11159097	ENSG00000119661.14	DNAL1		Artery_Tibial	0.09726	1.923e-06	-0.0490989	0.0295542	0.0614	OPPOSITE	0.0188279	0.018903	FALSE	FALSE
IOP EUR	chr7:39036727:C:T	chr7:39036727:C:T	rs6952464	0.086	0.086	1.4e-10	38878540	39304443	425.903	325	eQTL	chr7_39034152_G_A_b38	A	rs12532009	ENSG00000236015.1	AC011290.5		Skin_Sun_Exposed_Lower_leg	0.0205615	6.951e-07	0.0968506	0.0416948	0.0638	SAME	0.0178382	0.0188855	FALSE	FALSE
IOP EUR	chr8:123602082:C:T	chr8:123602082:C:T	rs62520913	-0.217	0.217	3.6e-17	123136066	123876780	740.714	672	eQTL	chr8_123572915_A_T_b38	T	rs13267913	ENSG00000189376.11	C8orf76		Cells_EBV-transformed_lymphocytes	0.0207777	4.141e-08	-0.175432	0.0748929	-0.078	SAME	0.853479	0.0188719	FALSE	FALSE
IOP EUR	chr7:117996057:G:C	chr7:117996057:C:G	rs10230941	-0.088	0.088	4.6e-11	117792816	118121908	329.092	732	eQTL	chr7_117976180_T_A_b38	A	rs957290	ENSG00000077063.10	CTTNBP2		Ovary	6.56198e-08	1.764e-05	0.362683	0.0631742	0.0566	SAME	0.0516353	0.0188304	TRUE	FALSE
IOP EUR	chr16:70643165:C:T	chr16:70643165:T:C	rs35381200	-0.074	0.074	2.5e-08	70055639	70712079	656.44	292	sQTL	chr16_70647395_A_G_b38	G	rs11865702	ENSG00000226232.8	NPIPB14P	chr16:69986509:69996069:clu_15254:ENSG00000226232.8	Brain_Cerebellar_Hemisphere	0.013707	1.325e-05	0.245261	0.0983307	0.0565	SAME	0.0275822	0.0188195	FALSE	FALSE
IOP EUR	chr2:43237679:G:A	chr2:43237679:G:A	rs113542380	-0.16	0.16	9.3e-11	43073098	43860257	787.159	778	eQTL	chr2_43360312_G_T_b38	T	rs3901678	ENSG00000234936.1	AC010883.5		Pituitary	0.000236063	0.0001415	0.276207	0.0737376	0.0496	SAME	0.29895	0.0188075	FALSE	FALSE
IOP EUR	chr14:74498200:C:T	chr14:74498200:T:C	rs74384554	0.417	0.417	1.2e-11	73522406	75244145	1721.74	253	eQTL	chr14_74633180_T_C_b38	C	rs11159097	ENSG00000259065.1	RP5-1021I20.1		Liver	0.0651542	1.923e-06	-0.12703	0.0684298	0.0614	OPPOSITE	0.0170997	0.0187934	FALSE	FALSE
IOP EUR	chr20:50443654:C:T	chr20:50443654:C:T	rs6095946	0.081	0.081	5e-10	50304094	50650429	346.335	233	eQTL	chr20_50542862_C_T_b38	T	rs6063533	ENSG00000203999.8	LINC01270		Esophagus_Muscularis	0.0365417	0.01097	-0.123515	0.0588733	0.0327	OPPOSITE	0.282505	0.0187833	FALSE	FALSE
IOP EUR	chr16:70643165:C:T	chr16:70643165:T:C	rs35381200	-0.074	0.074	2.5e-08	70055639	70712079	656.44	292	eQTL	chr16_70648791_G_A_b38	A	rs2168608	ENSG00000103043.14	VAC14		Artery_Aorta	0.523295	6.227e-05	-0.0181782	0.0284487	0.0526	OPPOSITE	0.886262	0.0187833	FALSE	FALSE
IOP EUR	chr16:67199363:C:A	chr16:67199363:A:C	rs12923138	-0.07	0.07	1.2e-07	66505937	68242334	1736.4	487	eQTL	chr16_67246328_A_G_b38	G	rs6416692	ENSG00000167264.17	DUS2		Esophagus_Muscularis	0.0547108	0.006992	0.152156	0.0789645	0.0683	SAME	0.324665	0.0187772	FALSE	FALSE
IOP EUR	chr16:70643165:C:T	chr16:70643165:T:C	rs35381200	-0.074	0.074	2.5e-08	70055639	70712079	656.44	291	eQTL	chr16_70648791_G_A_b38	A	rs2168608	ENSG00000255185.5	PDXDC2P		Adrenal_Gland	0.000670168	6.227e-05	0.272611	0.0788414	0.0526	SAME	0.949901	0.0187771	FALSE	FALSE
IOP EUR	chr2:54443381:C:T	chr2:54443381:T:C	rs4671217	0.101	0.101	3e-09	54255294	54777019	521.725	378	sQTL	chr2_54486929_A_G_b38	G	rs4671942	ENSG00000115310.17	RTN4	chr2:54987698:55010087:clu_51644:ENSG00000115310.17	Thyroid	0.050341	0.001133	0.102546	0.0522829	-0.0421	OPPOSITE	0.115204	0.0187741	FALSE	FALSE
IOP EUR	chr3:50162314:G:A	chr3:50162314:A:G	rs11710277	-0.12	0.12	5.2e-07	49112704	51208992	2096.29	505	eQTL	chr3_50005257_C_G_b38	G	rs4688688	ENSG00000185909.14	KLHDC8B		Thyroid	2.40277e-05	0.002008	0.147984	0.0347092	-0.0511	OPPOSITE	0.173832	0.0187668	TRUE	FALSE
IOP EUR	chr1:11328735:T:A	chr1:11328735:T:A	rs143038218	0.54	0.54	6e-10	10308954	12257042	1948.09	296	eQTL	chr1_11347905_A_G_b38	G	rs4845995	ENSG00000242349.5	NPPA-AS1		Cells_EBV-transformed_lymphocytes	0.092488	0.002814	0.171908	0.101377	-0.04	OPPOSITE	0.459763	0.0187488	FALSE	FALSE
IOP EUR	chr3:50162314:G:A	chr3:50162314:A:G	rs11710277	-0.12	0.12	5.2e-07	49112704	51208992	2096.29	539	eQTL	chr3_50168529_A_G_b38	G	rs2624837	ENSG00000114735.9	HEMK1		Cells_Cultured_fibroblasts	0.0202641	7.056e-07	0.0790351	0.0339143	-0.1035	OPPOSITE	0.0927185	0.0187451	FALSE	FALSE
IOP EUR	chr1:11328735:T:A	chr1:11328735:T:A	rs143038218	0.54	0.54	6e-10	10308954	12257042	1948.09	296	sQTL	chr1_11746794_G_T_b38	T	rs6660106	ENSG00000242349.5	NPPA-AS1	chr1:11841207:11842650:clu_56043:ENSG00000242349.5	Thyroid	0.0606487	0.003909	0.127721	0.0679395	-0.0486	OPPOSITE	0.683819	0.0187349	FALSE	FALSE
IOP EUR	chr9:133253728:T:A	chr9:133253728:A:T	rs10793962	-0.183	0.183	2.2e-12	132467383	133573026	1105.64	424	sQTL	chr9_133223533_G_A_b38	A	rs4486266	ENSG00000165695.9	AK8	chr9:132828726:132854857:clu_46307:ENSG00000165695.9	Brain_Caudate_basal_ganglia	0.0573434	7.816e-07	-0.274038	0.143195	-0.0952	SAME	0.556697	0.0187286	FALSE	FALSE
IOP EUR	chr3:50162314:G:A	chr3:50162314:A:G	rs11710277	-0.12	0.12	5.2e-07	49112704	51208992	2096.29	520	eQTL	chr3_50173432_A_G_b38	G	rs6446201	ENSG00000273356.1	LINC02019		Esophagus_Gastroesophageal_Junction	0.137072	2.872e-07	0.101231	0.0678888	-0.1072	OPPOSITE	0.569786	0.0187251	FALSE	FALSE
IOP EUR	chr3:50162314:G:A	chr3:50162314:A:G	rs11710277	-0.12	0.12	5.2e-07	49112704	51208992	2096.29	520	eQTL	chr3_50173432_A_G_b38	G	rs6446201	ENSG00000273356.1	LINC02019		Esophagus_Gastroesophageal_Junction	0.137072	2.872e-07	0.101231	0.0678888	-0.1072	OPPOSITE	0.569786	0.0187251	FALSE	FALSE
IOP EUR	chr3:50143702:G:T	chr3:50143702:T:G	rs2526385	0.096	0.096	3e-09	49099706	51176533	2076.83	606	sQTL	chr3_50171435_A_G_b38	G	rs2624836	ENSG00000232352.1	SEMA3B-AS1	chr3:50266887:50267469:clu_31417:ENSG00000232352.1	Brain_Hippocampus	0.000472041	6.785e-07	-0.602162	0.168179	-0.1037	SAME	0.159037	0.0187184	FALSE	FALSE
IOP EUR	chr3:50162314:G:A	chr3:50162314:A:G	rs11710277	-0.12	0.12	5.2e-07	49112704	51208992	2096.29	608	sQTL	chr3_50171435_A_G_b38	G	rs2624836	ENSG00000232352.1	SEMA3B-AS1	chr3:50266887:50267469:clu_31417:ENSG00000232352.1	Brain_Hippocampus	0.000472041	6.785e-07	-0.602162	0.168179	-0.1037	SAME	0.159037	0.0187184	FALSE	FALSE
IOP EUR	chr12:108584638:C:T	chr12:108584638:C:T	rs73191218	0.155	0.155	1.1e-10	108282896	108676843	393.947	126	sQTL	chr12_108592169_A_G_b38	G	rs7975237	ENSG00000183160.8	TMEM119	chr12:108592397:108597970:clu_4297:ENSG00000183160.8	Brain_Nucleus_accumbens_basal_ganglia	3.57518e-18	0.0004731	0.886958	0.0912208	-0.045	OPPOSITE	0.076647	0.0187132	TRUE	FALSE
IOP EUR	chr4:100539519:T:A	chr4:100539519:T:A	rs1501086	0.104	0.104	5.1e-09	100250161	100842599	592.438	576	eQTL	chr4_100586382_T_A_b38	A	rs2651563	ENSG00000109270.12	LAMTOR3		Skin_Sun_Exposed_Lower_leg	0.00272832	1.799e-05	0.0904969	0.0300571	-0.0848	OPPOSITE	0.291081	0.018713	FALSE	FALSE
IOP EUR	chr16:67199363:C:A	chr16:67199363:A:C	rs12923138	-0.07	0.07	1.2e-07	66505937	68242334	1736.4	460	eQTL	chr16_66851749_A_G_b38	G	rs151460	ENSG00000260465.1	RP11-63M22.2		Colon_Sigmoid	0.001147	5.964e-05	-0.0996781	0.0303168	0.0517	OPPOSITE	0.251876	0.0186811	FALSE	FALSE
IOP EUR	chr10:80411803:C:T	chr10:80411803:T:C	rs6585986	-0.084	0.084	1.3e-09	79470408	80647939	1177.53	713	sQTL	chr10_80544406_C_T_b38	T	rs7097610	ENSG00000108219.14	TSPAN14	chr10:80512269:80514019:clu_20174:ENSG00000108219.14	Testis	2.18475e-14	1.368e-05	-0.851166	0.105915	-0.0765	SAME	0.104595	0.0186761	TRUE	FALSE
IOP EUR	chr6:32619436:C:T	chr6:32619436:T:C	rs28383314	-0.086	0.086	2.6e-09	31572577	32926326	1353.75	541	eQTL	chr6_31962664_G_T_b38	T	rs592229	ENSG00000137310.11	TCF19		Skin_Not_Sun_Exposed_Suprapubic	0.002308	2.144e-09	0.134358	0.0438354	0.0846	SAME	0.522915	0.0186682	FALSE	FALSE
IOP EUR	chr20:50443654:C:T	chr20:50443654:C:T	rs6095946	0.081	0.081	5e-10	50304094	50650429	346.335	233	eQTL	chr20_50420214_A_G_b38	G	rs450055	ENSG00000196396.9	PTPN1		Brain_Hippocampus	0.000341272	0.01876	-0.165119	0.0448286	0.0309	OPPOSITE	0.0793843	0.0186643	FALSE	FALSE
IOP EUR	chr3:50162314:G:A	chr3:50162314:A:G	rs11710277	-0.12	0.12	5.2e-07	49112704	51208992	2096.29	505	eQTL	chr3_50005257_C_G_b38	G	rs4688688	ENSG00000185909.14	KLHDC8B		Brain_Nucleus_accumbens_basal_ganglia	0.0352819	0.002008	0.0994613	0.0468516	-0.0511	OPPOSITE	0.284262	0.0186412	FALSE	FALSE
IOP EUR	chr12:108584638:C:T	chr12:108584638:C:T	rs73191218	0.155	0.155	1.1e-10	108282896	108676843	393.947	126	eQTL	chr12_108584639_A_G_b38	G	rs7972120	ENSG00000183160.8	TMEM119		Esophagus_Muscularis	0.0315558	0.0003676	0.0703636	0.0326109	-0.046	OPPOSITE	0.0477511	0.0186367	FALSE	FALSE
IOP EUR	chr7:103547614:C:T	chr7:103547614:C:T	rs2041475	0.094	0.094	5.3e-09	102792634	103605525	812.891	342	eQTL	chr7_103512527_T_C_b38	C	rs11983689	ENSG00000105819.13	PMPCB		Pancreas	0.134579	0.0003961	-0.0597575	0.0398078	0.0703	OPPOSITE	0.239433	0.0186286	FALSE	FALSE
IOP EUR	chr11:78374959:C:T	chr11:78374959:C:T	rs10793308	0.098	0.098	1.7e-08	77983122	78689085	705.963	676	eQTL	chr11_78499847_T_C_b38	C	rs7927722	ENSG00000251323.2	RP11-452H21.4		Cells_EBV-transformed_lymphocytes	0.000275724	5.958e-07	-0.585407	0.156276	0.0854	OPPOSITE	0.380151	0.0186176	FALSE	FALSE
IOP EUR	chr11:86699199:C:T	chr11:86699199:C:T	rs2433414	-0.128	0.128	6.9e-16	85657025	86862386	1205.36	1085	eQTL	chr11_86646492_G_A_b38	A	rs471780	ENSG00000278989.1	RP11-762L8.6		Skin_Not_Sun_Exposed_Suprapubic	0.0147225	1.254e-14	0.144699	0.0590934	-0.1798	OPPOSITE	0.174399	0.0186117	FALSE	FALSE
IOP EUR	chr11:86699199:C:T	chr11:86699199:C:T	rs2433414	-0.128	0.128	6.9e-16	85657025	86862386	1205.36	1085	eQTL	chr11_86646986_T_C_b38	C	rs623785	ENSG00000278989.1	RP11-762L8.6		Skin_Not_Sun_Exposed_Suprapubic	0.0147225	1.261e-14	0.144699	0.0590934	-0.1798	OPPOSITE	0.174399	0.0186117	FALSE	FALSE
IOP EUR	chr16:67199363:C:A	chr16:67199363:A:C	rs12923138	-0.07	0.07	1.2e-07	66505937	68242334	1736.4	342	eQTL	chr16_66868663_A_G_b38	G	rs365566	ENSG00000166546.13	BEAN1		Nerve_Tibial	0.0189589	2.376e-05	0.106198	0.0451017	0.0542	SAME	0.0203041	0.018609	FALSE	FALSE
IOP EUR	chr3:50143702:G:T	chr3:50143702:T:G	rs2526385	0.096	0.096	3e-09	49099706	51176533	2076.83	518	eQTL	chr3_50223036_C_T_b38	T	rs145831787	ENSG00000273356.1	LINC02019		Brain_Caudate_basal_ganglia	0.00404555	2.589e-08	-0.336728	0.11538	0.1171	OPPOSITE	0.0848248	0.0186089	FALSE	FALSE
IOP EUR	chr3:50162314:G:A	chr3:50162314:A:G	rs11710277	-0.12	0.12	5.2e-07	49112704	51208992	2096.29	520	eQTL	chr3_50223036_C_T_b38	T	rs145831787	ENSG00000273356.1	LINC02019		Brain_Caudate_basal_ganglia	0.00404555	2.589e-08	-0.336728	0.11538	0.1171	OPPOSITE	0.0848248	0.0186089	FALSE	FALSE
IOP EUR	chr3:124590402:G:T	chr3:124590402:G:T	rs67889059	-0.097	0.097	4.6e-09	124321260	124891061	569.801	744	eQTL	chr3_124498822_T_C_b38	C	rs4677929	ENSG00000160145.15	KALRN		Esophagus_Mucosa	9.75114e-05	1.642e-05	0.114391	0.029078	0.0557	SAME	0.851119	0.0186011	TRUE	FALSE
IOP EUR	chr15:56770420:G:T	chr15:56770420:G:T	rs28575268	-0.087	0.087	1.1e-10	56444916	57401169	956.253	937	eQTL	chr15_56773120_C_A_b38	A	rs11071293	ENSG00000128849.10	CGNL1		Testis	0.00641109	1.825e-08	-0.0790995	0.028788	0.0753	OPPOSITE	0.83382	0.0185856	FALSE	FALSE
IOP EUR	chr16:70643165:C:T	chr16:70643165:T:C	rs35381200	-0.074	0.074	2.5e-08	70055639	70712079	656.44	292	eQTL	chr16_70648791_G_A_b38	A	rs2168608	ENSG00000157335.20	CLEC18C		Brain_Cerebellum	0.190026	6.227e-05	0.118383	0.0899709	0.0526	SAME	0.922271	0.0185855	FALSE	FALSE
IOP EUR	chr2:54443381:C:T	chr2:54443381:C:T	rs4671217	0.101	0.101	3e-09	54255294	54777019	521.725	373	eQTL	chr2_54491044_T_C_b38	C	rs4557020	ENSG00000214595	EML6		Retina	0.000415973	0.002634	-0.243281	0	-0.0388	SAME	0.996759	0.0185784	FALSE	FALSE
IOP EUR	chr20:50443654:C:T	chr20:50443654:C:T	rs6095946	0.081	0.081	5e-10	50304094	50650429	346.335	233	eQTL	chr20_50539794_C_A_b38	A	rs2904269	ENSG00000203999.8	LINC01270		Ovary	0.0843097	0.01018	-0.142512	0.0819108	-0.0331	SAME	0.194852	0.0185782	FALSE	FALSE
IOP EUR	chr2:54443381:C:T	chr2:54443381:T:C	rs4671217	0.101	0.101	3e-09	54255294	54777019	521.725	378	eQTL	chr2_54484092_T_C_b38	C	rs7578287	ENSG00000115306.15	SPTBN1		Esophagus_Muscularis	0.00108072	0.001032	0.0871764	0.0264736	-0.0424	OPPOSITE	0.107379	0.0185771	FALSE	FALSE
IOP EUR	chr2:54443381:C:T	chr2:54443381:T:C	rs4671217	0.101	0.101	3e-09	54255294	54777019	521.725	378	eQTL	chr2_54491044_T_C_b38	C	rs4557020	ENSG00000115306.15	SPTBN1		Artery_Tibial	1.98432e-07	0.002634	0.121351	0.0230154	-0.0388	OPPOSITE	0.0348173	0.0185667	TRUE	FALSE
IOP EUR	chr12:108584638:C:T	chr12:108584638:C:T	rs73191218	0.155	0.155	1.1e-10	108282896	108676843	393.947	126	eQTL	chr12_108609654_A_G_b38	G	rs2052425	ENSG00000075856.11	SART3		Muscle_Skeletal	0.338118	0.002181	-0.0188888	0.0197043	-0.0398	SAME	0.5238	0.0185481	FALSE	FALSE
IOP EUR	chr7:116171382:C:A	chr7:116171382:A:C	rs2896175	0.108	0.108	1e-16	115888613	116386790	498.177	807	eQTL	chr7_116210509_C_T_b38	T	rs28411392	ENSG00000135269.17	TES		Breast_Mammary_Tissue	0.00157223	1.374e-16	0.107017	0.0335702	-0.1078	OPPOSITE	0.151931	0.0185302	FALSE	FALSE
IOP EUR	chr1:11328735:T:A	chr1:11328735:T:A	rs143038218	0.54	0.54	6e-10	10308954	12257042	1948.09	257	sQTL	chr1_11348001_T_C_b38	C	rs4845996	ENSG00000116688.16	MFN2	chr1:11980484:11981974:clu_53811:ENSG00000116688.16	Skin_Sun_Exposed_Lower_leg	0.0284509	0.003028	-0.127962	0.0582573	-0.0397	SAME	0.409117	0.0185281	FALSE	FALSE
IOP EUR	chr2:54443381:C:T	chr2:54443381:T:C	rs4671217	0.101	0.101	3e-09	54255294	54777019	521.725	378	eQTL	chr2_54484406_G_A_b38	A	rs6545410	ENSG00000177994.15	C2orf73		Skin_Sun_Exposed_Lower_leg	0.000537901	0.001072	0.179708	0.051607	-0.0423	OPPOSITE	0.0283801	0.0185238	FALSE	FALSE
IOP EUR	chr16:67199363:C:A	chr16:67199363:A:C	rs12923138	-0.07	0.07	1.2e-07	66505937	68242334	1736.4	445	eQTL	chr16_67370471_A_G_b38	G	rs9924505	ENSG00000279649.1	RP11-96D1.8		Lung	0.065652	0.002912	-0.101755	0.0551417	0.0527	OPPOSITE	0.343587	0.0184827	FALSE	FALSE
IOP EUR	chr3:50143702:G:T	chr3:50143702:T:G	rs2526385	0.096	0.096	3e-09	49099706	51176533	2076.83	537	sQTL	chr3_50168529_A_G_b38	G	rs2624837	ENSG00000114735.9	HEMK1	chr3:50571801:50577052:clu_80082:ENSG00000114735.9	Testis	0.00135065	7.056e-07	-0.409096	0.126437	-0.1035	SAME	0.333758	0.0184698	FALSE	FALSE
IOP EUR	chr3:50162314:G:A	chr3:50162314:A:G	rs11710277	-0.12	0.12	5.2e-07	49112704	51208992	2096.29	539	sQTL	chr3_50168529_A_G_b38	G	rs2624837	ENSG00000114735.9	HEMK1	chr3:50571801:50577052:clu_80082:ENSG00000114735.9	Testis	0.00135065	7.056e-07	-0.409096	0.126437	-0.1035	SAME	0.333758	0.0184698	FALSE	FALSE
IOP EUR	chr9:133253728:T:A	chr9:133253728:A:T	rs10793962	-0.183	0.183	2.2e-12	132467383	133573026	1105.64	424	sQTL	chr9_133223533_G_A_b38	A	rs4486266	ENSG00000160325.14	CACFD1	chr9:133463555:133467921:clu_56055:ENSG00000160325.14	Esophagus_Mucosa	0.0301553	7.816e-07	-0.155191	0.0713651	-0.0952	SAME	0.444786	0.0184695	FALSE	FALSE
IOP EUR	chr13:110256584:G:A	chr13:110256584:G:A	rs112972174	0.314	0.314	1.8e-09	110206584	110494953	288.369	210	eQTL	chr13_110266797_A_T_b38	T	rs622253	ENSG00000275611.1	RP11-291I6.2		Artery_Tibial	0.148219	6.94e-07	0.051008	0.0352259	0.0798	SAME	0.0430891	0.0184639	FALSE	FALSE
IOP EUR	chr14:50188589:C:T	chr14:50385916:T:C	rs61755579	0.253	0.253	4.4e-11	49599349	50872386	1273.04	390	eQTL	chr14_50809105_A_C_b38	C	rs1811883	ENSG00000278002.1	RP11-596C23.2		Nerve_Tibial	0.126975	0.00466	0.190237	0.124428	-0.0889	OPPOSITE	0.587313	0.0184559	FALSE	FALSE
IOP EUR	chr3:50162314:G:A	chr3:50162314:A:G	rs11710277	-0.12	0.12	5.2e-07	49112704	51208992	2096.29	520	eQTL	chr3_50173432_A_G_b38	G	rs6446201	ENSG00000114737.15	CISH		Esophagus_Muscularis	0.0658014	2.872e-07	-0.125259	0.0678948	-0.1072	SAME	0.573074	0.0184415	FALSE	FALSE
IOP EUR	chr16:89752083:C:T	chr16:89752083:T:C	rs3743860	0.102	0.102	4.2e-15	89279030	90094871	815.841	1225	eQTL	chr16_89733727_A_G_b38	G	rs4785715	ENSG00000140995.16	DEF8		Esophagus_Muscularis	0.000625834	3.688e-11	-0.121198	0.0351517	0.0917	OPPOSITE	0.976194	0.0184294	FALSE	FALSE
IOP EUR	chr2:43237679:G:A	chr2:43237679:G:A	rs113542380	-0.16	0.16	9.3e-11	43073098	43860257	787.159	778	eQTL	chr2_43360365_C_T_b38	T	rs6732426	ENSG00000279873.2	LINC01126		Whole_Blood	3.33835e-06	0.0005968	0.133874	0.0285265	0.0444	SAME	0.250601	0.0184285	TRUE	FALSE
IOP EUR	chr4:100539519:T:A	chr4:100539519:T:A	rs1501086	0.104	0.104	5.1e-09	100250161	100842599	592.438	576	eQTL	chr4_100583516_T_G_b38	G	rs2567385	ENSG00000164032.11	H2AFZ		Whole_Blood	0.00191999	1.318e-05	0.0663105	0.0212798	-0.0862	OPPOSITE	0.271955	0.0184144	FALSE	FALSE
IOP EUR	chr7:103547614:C:T	chr7:103547614:C:T	rs2041475	0.094	0.094	5.3e-09	102792634	103605525	812.891	151	eQTL	chr7_103155504_T_C_b38	C	rs7804020	ENSG00000161036.12	LRWD1		Artery_Aorta	0.0199825	0.006287	-0.131815	0.0563672	-0.0628	SAME	0.105501	0.0183821	FALSE	FALSE
IOP EUR	chr16:70643165:C:T	chr16:70643165:T:C	rs35381200	-0.074	0.074	2.5e-08	70055639	70712079	656.44	292	eQTL	chr16_70628083_T_C_b38	C	rs4985412	ENSG00000189091.12	SF3B3		Thyroid	5.67483e-08	5.344e-05	-0.115817	0.0210121	0.0525	OPPOSITE	0.0178276	0.0183757	TRUE	FALSE
IOP EUR	chr7:103547614:C:T	chr7:103547614:C:T	rs2041475	0.094	0.094	5.3e-09	102792634	103605525	812.891	237	eQTL	chr7_103151825_A_G_b38	G	rs62484774	ENSG00000170667.14	RASA4B		Adipose_Subcutaneous	0.00363251	0.006493	0.236362	0.080892	0.0628	SAME	0.0247881	0.0183557	FALSE	FALSE
IOP EUR	chr7:103547614:C:T	chr7:103547614:C:T	rs2041475	0.094	0.094	5.3e-09	102792634	103605525	812.891	237	eQTL	chr7_103158410_G_C_b38	C	rs4360229	ENSG00000170667.14	RASA4B		Adipose_Subcutaneous	3.06135e-05	0.005344	-0.282736	0.0672119	-0.064	SAME	0.0247867	0.0183546	TRUE	FALSE
IOP EUR	chr11:120422429:G:A	chr11:120422429:G:A	rs11217863	-0.224	0.224	2.5e-29	120016164	120568059	551.895	399	eQTL	chr11_120477735_A_G_b38	G	rs7940963	ENSG00000181264.8	TMEM136		Ovary	0.160904	2.889e-07	0.112435	0.079726	0.0664	SAME	0.794501	0.0183391	FALSE	FALSE
IOP EUR	chr17:49264218:C:T	chr17:49264218:T:C	rs9899665	-0.069	0.069	7.6e-08	49112101	49486677	374.576	349	eQTL	chr17_49290174_T_G_b38	G	rs3179840	ENSG00000159210.9	SNF8		Artery_Tibial	0.115241	2.916e-07	-0.031713	0.0201003	0.066	OPPOSITE	0.211058	0.018339	FALSE	FALSE
IOP EUR	chr17:49264218:C:T	chr17:49264218:T:C	rs9899665	-0.069	0.069	7.6e-08	49112101	49486677	374.576	349	eQTL	chr17_49290174_T_G_b38	G	rs3179840	ENSG00000159210.9	SNF8		Artery_Tibial	0.115241	2.916e-07	-0.031713	0.0201003	0.066	OPPOSITE	0.211058	0.018339	FALSE	FALSE
IOP EUR	chr17:49264218:C:T	chr17:49264218:T:C	rs9899665	-0.069	0.069	7.6e-08	49112101	49486677	374.576	349	eQTL	chr17_49290174_T_G_b38	G	rs3179840	ENSG00000159210.9	SNF8		Artery_Tibial	0.115241	2.916e-07	-0.031713	0.0201003	0.066	OPPOSITE	0.211058	0.018339	FALSE	FALSE
IOP EUR	chr7:103547614:C:T	chr7:103547614:C:T	rs2041475	0.094	0.094	5.3e-09	102792634	103605525	812.891	237	eQTL	chr7_103158410_G_C_b38	C	rs4360229	ENSG00000170667.14	RASA4B		Heart_Left_Ventricle	0.000116817	0.005344	-0.320363	0.0821119	-0.064	SAME	0.0230876	0.0183252	TRUE	FALSE
IOP EUR	chr9:133253728:T:A	chr9:133253728:A:T	rs10793962	-0.183	0.183	2.2e-12	132467383	133573026	1105.64	424	eQTL	chr9_133223533_G_A_b38	A	rs4486266	ENSG00000148300.11	REXO4		Pancreas	0.0460304	7.816e-07	-0.0841218	0.0419539	-0.0952	SAME	0.65116	0.0183219	FALSE	FALSE
IOP EUR	chr16:70643165:C:T	chr16:70643165:T:C	rs35381200	-0.074	0.074	2.5e-08	70055639	70712079	656.44	292	eQTL	chr16_70648791_G_A_b38	A	rs2168608	ENSG00000090857.13	PDPR		Nerve_Tibial	0.255679	6.227e-05	0.0691717	0.0607795	0.0526	SAME	0.905096	0.0183125	FALSE	FALSE
IOP EUR	chr16:67199363:C:A	chr16:67199363:A:C	rs12923138	-0.07	0.07	1.2e-07	66505937	68242334	1736.4	467	sQTL	chr16_66868663_A_G_b38	G	rs365566	ENSG00000135720.12	DYNC1LI2	chr16:66730223:66732339:clu_18849:ENSG00000135720.12	Skin_Sun_Exposed_Lower_leg	6.27867e-06	2.376e-05	0.1989	0.04363	0.0542	SAME	0.101091	0.0183083	TRUE	FALSE
IOP EUR	chr22:37788844:C:T	chr22:37788844:C:T	rs6000889	0.094	0.094	2e-12	37531706	38151712	620.006	454	sQTL	chr22_37846116_G_A_b38	A	rs6000906	ENSG00000100129.17	EIF3L	chr22:37851490:37858679:clu_24303:ENSG00000100129.17	Artery_Coronary	0.0111104	4.435e-12	-0.25229	0.0983743	-0.0939	SAME	0.0826088	0.0183059	FALSE	FALSE
IOP EUR	chr16:70643165:C:T	chr16:70643165:T:C	rs35381200	-0.074	0.074	2.5e-08	70055639	70712079	656.44	292	sQTL	chr16_70646841_G_C_b38	C	rs3813904	ENSG00000255185.5	PDXDC2P	chr16:70064776:70065756:clu_15078:ENSG00000255185.5	Pancreas	0.000663228	1.94e-05	-0.258134	0.0749736	0.0556	OPPOSITE	0.0167204	0.018274	FALSE	FALSE
IOP EUR	chr7:116171382:C:A	chr7:116171382:A:C	rs2896175	0.108	0.108	1e-16	115888613	116386790	498.177	807	eQTL	chr7_116212106_C_G_b38	G	rs12672804	ENSG00000135269.17	TES		Artery_Aorta	0.0163169	1.096e-16	0.0555047	0.0229868	-0.1077	OPPOSITE	0.124944	0.0182658	FALSE	FALSE
IOP EUR	chr2:43237679:G:A	chr2:43237679:G:A	rs113542380	-0.16	0.16	9.3e-11	43073098	43860257	787.159	778	eQTL	chr2_43360312_G_T_b38	T	rs3901678	ENSG00000138036.18	DYNC2LI1		Cells_EBV-transformed_lymphocytes	0.000133912	0.0001415	-0.37063	0.093957	0.0496	OPPOSITE	0.140388	0.0182646	FALSE	FALSE
IOP EUR	chr1:11328735:T:A	chr1:11328735:T:A	rs143038218	0.54	0.54	6e-10	10308954	12257042	1948.09	319	eQTL	chr1_11347905_A_G_b38	G	rs4845995	ENSG00000198793.12	MTOR		Small_Intestine_Terminal_Ileum	0.0348253	0.002814	-0.109424	0.0513231	-0.04	SAME	0.4821	0.0182447	FALSE	FALSE
IOP EUR	chr10:113035497:G:C	chr10:113035497:G:C	rs4367880	-0.088	0.088	4e-08	112919723	113111768	192.045	388	eQTL	chr10_112942849_C_A_b38	A	rs72826045	ENSG00000233547.1	RP11-57H14.2		Prostate	1.53569e-08	8.491e-05	-0.516377	0.087139	0.0521	OPPOSITE	0.462075	0.0182322	TRUE	FALSE
IOP EUR	chr1:11328735:T:A	chr1:11328735:T:A	rs143038218	0.54	0.54	6e-10	10308954	12257042	1948.09	309	eQTL	chr1_11348001_T_C_b38	C	rs4845996	ENSG00000226849.1	RP4-635E18.7		Testis	0.00957442	0.003028	0.0968151	0.0370986	-0.0397	OPPOSITE	0.395623	0.0182293	FALSE	FALSE
IOP EUR	chr3:50162314:G:A	chr3:50162314:A:G	rs11710277	-0.12	0.12	5.2e-07	49112704	51208992	2096.29	505	eQTL	chr3_50026320_G_T_b38	T	rs12107768	ENSG00000185909.14	KLHDC8B		Thyroid	1.80341e-05	0.002712	0.149749	0.034588	-0.0495	OPPOSITE	0.168748	0.0182179	TRUE	FALSE
IOP EUR	chr3:50143702:G:T	chr3:50143702:T:G	rs2526385	0.096	0.096	3e-09	49099706	51176533	2076.83	537	sQTL	chr3_50171435_A_G_b38	G	rs2624836	ENSG00000114735.9	HEMK1	chr3:50571801:50577052:clu_35615:ENSG00000114735.9	Brain_Cortex	0.0768439	6.785e-07	-0.283165	0.159126	-0.1037	SAME	0.178908	0.0182168	FALSE	FALSE
IOP EUR	chr14:74498200:C:T	chr14:74498200:T:C	rs74384554	0.417	0.417	1.2e-11	73522406	75244145	1721.74	22	eQTL	chr14_73582779_G_C_b38	C	rs60396253	ENSG00000205683.11	DPF3		Skin_Sun_Exposed_Lower_leg	0.000287244	0.01117	-0.260846	0.0714517	0.0766	OPPOSITE	0.591012	0.0182157	FALSE	FALSE
IOP EUR	chr3:50162314:G:A	chr3:50162314:A:G	rs11710277	-0.12	0.12	5.2e-07	49112704	51208992	2096.29	539	sQTL	chr3_50171435_A_G_b38	G	rs2624836	ENSG00000114735.9	HEMK1	chr3:50571801:50577052:clu_35615:ENSG00000114735.9	Brain_Cortex	0.0768439	6.785e-07	-0.283165	0.159126	-0.1037	SAME	0.178907	0.0182156	FALSE	FALSE
IOP EUR	chr16:70643165:C:T	chr16:70643165:T:C	rs35381200	-0.074	0.074	2.5e-08	70055639	70712079	656.44	292	sQTL	chr16_70648791_G_A_b38	A	rs2168608	ENSG00000261556.9	SMG1P7	chr16:70231132:70231437:clu_12962:ENSG00000261556.9	Liver	0.382071	6.227e-05	-0.0966188	0.11027	0.0526	OPPOSITE	0.823118	0.0182106	FALSE	FALSE
IOP EUR	chr10:80411803:C:T	chr10:80411803:T:C	rs6585986	-0.084	0.084	1.3e-09	79470408	80647939	1177.53	713	sQTL	chr10_80541780_G_C_b38	C	rs11185951	ENSG00000283101.1	BMS1P21	chr10:79907856:79920952:clu_10121:ENSG00000283101.1	Artery_Aorta	0.00174277	1.906e-05	0.322192	0.10214	-0.0753	OPPOSITE	0.100634	0.0182101	FALSE	FALSE
IOP EUR	chr10:80411803:C:T	chr10:80411803:T:C	rs6585986	-0.084	0.084	1.3e-09	79470408	80647939	1177.53	713	sQTL	chr10_80541780_G_C_b38	C	rs11185951	ENSG00000242600.8	MBL1P	chr10:79907856:79920952:clu_10121:ENSG00000242600.8	Artery_Aorta	0.00174277	1.906e-05	0.322192	0.10214	-0.0753	OPPOSITE	0.100634	0.0182101	FALSE	FALSE
IOP EUR	chr14:74498200:C:T	chr14:74498200:T:C	rs74384554	0.417	0.417	1.2e-11	73522406	75244145	1721.74	294	sQTL	chr14_74633180_T_C_b38	C	rs11159097	ENSG00000140043.11	PTGR2	chr14:73851943:73858816:clu_19601:ENSG00000140043.11	Spleen	0.0269273	1.923e-06	-0.26487	0.118838	0.0614	OPPOSITE	0.0162097	0.0181902	FALSE	FALSE
IOP EUR	chr2:43237679:G:A	chr2:43237679:G:A	rs113542380	-0.16	0.16	9.3e-11	43073098	43860257	787.159	778	eQTL	chr2_43386851_G_T_b38	T	rs35491011	ENSG00000152527.13	PLEKHH2		Thyroid	2.01672e-06	8.674e-05	0.137909	0.0286838	0.0509	SAME	0.27732	0.018173	TRUE	FALSE
IOP EUR	chr6:32619436:C:T	chr6:32619436:T:C	rs28383314	-0.086	0.086	2.6e-09	31572577	32926326	1353.75	541	sQTL	chr6_31926167_G_A_b38	A	rs2734335	ENSG00000204536.13	CCHCR1	chr6:31151122:31156731:clu_32387:ENSG00000204536.13	Colon_Sigmoid	0.000868537	1.533e-06	-0.285256	0.0847805	0.0617	OPPOSITE	0.999289	0.0181589	FALSE	FALSE
IOP EUR	chr6:32619436:C:T	chr6:32619436:T:C	rs28383314	-0.086	0.086	2.6e-09	31572577	32926326	1353.75	541	sQTL	chr6_31926167_G_A_b38	A	rs2734335	ENSG00000204536.13	CCHCR1	chr6:31151122:31156731:clu_32387:ENSG00000204536.13	Colon_Sigmoid	0.000868537	1.533e-06	-0.285256	0.0847805	0.0617	OPPOSITE	0.999289	0.0181589	FALSE	FALSE
IOP EUR	chr3:50143702:G:T	chr3:50143702:T:G	rs2526385	0.096	0.096	3e-09	49099706	51176533	2076.83	530	eQTL	chr3_50173432_A_G_b38	G	rs6446201	ENSG00000114737.15	CISH		Esophagus_Muscularis	0.0658014	2.872e-07	-0.125259	0.0678948	-0.1072	SAME	0.572543	0.0181565	FALSE	FALSE
IOP EUR	chr3:50143702:G:T	chr3:50143702:T:G	rs2526385	0.096	0.096	3e-09	49099706	51176533	2076.83	530	eQTL	chr3_50171435_A_G_b38	G	rs2624836	ENSG00000114395.10	CYB561D2		Artery_Tibial	0.00464516	6.785e-07	0.131667	0.0463107	-0.1037	OPPOSITE	0.101266	0.0181458	FALSE	FALSE
IOP EUR	chr1:36126011:G:A	chr1:36126011:G:A	rs12123086	0.134	0.134	2.4e-11	35185555	36292654	1107.1	216	eQTL	chr1_35696532_A_G_b38	G	rs960629	ENSG00000197056.9	ZMYM1		Brain_Cerebellar_Hemisphere	0.226457	0.002913	0.101218	0.0833013	0.0592	SAME	0.351072	0.0181294	FALSE	FALSE
IOP EUR	chr16:67199363:C:A	chr16:67199363:A:C	rs12923138	-0.07	0.07	1.2e-07	66505937	68242334	1736.4	388	eQTL	chr16_66869195_G_A_b38	A	rs2077097	ENSG00000280163.1	CTC-277H1.6		Skin_Sun_Exposed_Lower_leg	0.0076432	2.251e-05	0.142466	0.0532067	0.0544	SAME	0.0996171	0.0181167	FALSE	FALSE
IOP EUR	chr3:50143702:G:T	chr3:50143702:T:G	rs2526385	0.096	0.096	3e-09	49099706	51176533	2076.83	536	eQTL	chr3_50173432_A_G_b38	G	rs6446201	ENSG00000088543.14	C3orf18		Adipose_Subcutaneous	0.00274872	2.872e-07	-0.119123	0.0395864	-0.1072	SAME	0.112829	0.0181152	FALSE	FALSE
IOP EUR	chr3:50162314:G:A	chr3:50162314:A:G	rs11710277	-0.12	0.12	5.2e-07	49112704	51208992	2096.29	532	eQTL	chr3_50173432_A_G_b38	G	rs6446201	ENSG00000088543.14	C3orf18		Adipose_Subcutaneous	0.00274872	2.872e-07	-0.119123	0.0395864	-0.1072	SAME	0.112829	0.0181152	FALSE	FALSE
IOP EUR	chr3:50162314:G:A	chr3:50162314:A:G	rs11710277	-0.12	0.12	5.2e-07	49112704	51208992	2096.29	538	eQTL	chr3_50173432_A_G_b38	G	rs6446201	ENSG00000088543.14	C3orf18		Adipose_Subcutaneous	0.00274872	2.872e-07	-0.119123	0.0395864	-0.1072	SAME	0.112829	0.0181152	FALSE	FALSE
IOP EUR	chr14:74498200:C:T	chr14:74498200:T:C	rs74384554	0.417	0.417	1.2e-11	73522406	75244145	1721.74	663	sQTL	chr14_74633180_T_C_b38	C	rs11159097	ENSG00000119688.20	ABCD4	chr14:74298069:74300150:clu_20295:ENSG00000119688.20	Artery_Aorta	0.00481754	1.923e-06	0.209161	0.073739	0.0614	SAME	0.0165588	0.0181039	FALSE	FALSE
IOP EUR	chr1:11328735:T:A	chr1:11328735:T:A	rs143038218	0.54	0.54	6e-10	10308954	12257042	1948.09	247	eQTL	chr1_11347905_A_G_b38	G	rs4845995	ENSG00000116691.10	MIIP		Colon_Transverse	0.113247	0.002814	0.0593535	0.0373659	-0.04	OPPOSITE	0.559972	0.0181037	FALSE	FALSE
IOP EUR	chr6:32619436:C:T	chr6:32619436:T:C	rs28383314	-0.086	0.086	2.6e-09	31572577	32926326	1353.75	605	eQTL	chr6_31940060_G_A_b38	A	rs2293751	ENSG00000206344.7	HCG27		Heart_Atrial_Appendage	0.00197165	2.529e-09	0.142629	0.0456883	0.0773	SAME	0.957614	0.0180858	FALSE	FALSE
IOP EUR	chr3:50143702:G:T	chr3:50143702:T:G	rs2526385	0.096	0.096	3e-09	49099706	51176533	2076.83	576	eQTL	chr3_50168529_A_G_b38	G	rs2624837	ENSG00000114395.10	CYB561D2		Pituitary	0.000812271	7.056e-07	0.232836	0.0684567	-0.1035	OPPOSITE	0.0665546	0.0180844	FALSE	FALSE
IOP EUR	chr3:50162314:G:A	chr3:50162314:A:G	rs11710277	-0.12	0.12	5.2e-07	49112704	51208992	2096.29	578	eQTL	chr3_50168529_A_G_b38	G	rs2624837	ENSG00000114395.10	CYB561D2		Pituitary	0.000812271	7.056e-07	0.232836	0.0684567	-0.1035	OPPOSITE	0.0665546	0.0180844	FALSE	FALSE
IOP EUR	chr16:70643165:C:T	chr16:70643165:T:C	rs35381200	-0.074	0.074	2.5e-08	70055639	70712079	656.44	292	eQTL	chr16_70647281_T_C_b38	C	rs8061569	ENSG00000090857.13	PDPR		Whole_Blood	5.91201e-05	2.65e-05	0.191647	0.047377	0.0545	SAME	0.0173147	0.0180804	TRUE	FALSE
IOP EUR	chr3:50143702:G:T	chr3:50143702:T:G	rs2526385	0.096	0.096	3e-09	49099706	51176533	2076.83	537	sQTL	chr3_50168529_A_G_b38	G	rs2624837	ENSG00000114735.9	HEMK1	chr3:50571801:50577052:clu_39493:ENSG00000114735.9	Heart_Atrial_Appendage	0.00139003	7.056e-07	-0.360007	0.111708	-0.1035	SAME	0.0725462	0.0180718	FALSE	FALSE
IOP EUR	chr3:50162314:G:A	chr3:50162314:A:G	rs11710277	-0.12	0.12	5.2e-07	49112704	51208992	2096.29	539	sQTL	chr3_50168529_A_G_b38	G	rs2624837	ENSG00000114735.9	HEMK1	chr3:50571801:50577052:clu_39493:ENSG00000114735.9	Heart_Atrial_Appendage	0.00139003	7.056e-07	-0.360007	0.111708	-0.1035	SAME	0.0725462	0.0180718	FALSE	FALSE
IOP EUR	chr6:32619436:C:T	chr6:32619436:T:C	rs28383314	-0.086	0.086	2.6e-09	31572577	32926326	1353.75	489	eQTL	chr6_31617223_T_A_b38	A	rs2857597	ENSG00000137312.14	FLOT1		Esophagus_Muscularis	0.000483577	1.206e-05	0.101348	0.0288002	0.0694	SAME	0.220823	0.0180628	FALSE	FALSE
IOP EUR	chr16:70643165:C:T	chr16:70643165:T:C	rs35381200	-0.074	0.074	2.5e-08	70055639	70712079	656.44	292	eQTL	chr16_70647395_A_G_b38	G	rs11865702	ENSG00000157322.17	CLEC18A		Nerve_Tibial	8.28596e-07	1.325e-05	0.309545	0.0619491	0.0565	SAME	0.0170445	0.0180594	TRUE	FALSE
IOP EUR	chr12:108584638:C:T	chr12:108584638:C:T	rs73191218	0.155	0.155	1.1e-10	108282896	108676843	393.947	126	sQTL	chr12_108603146_G_A_b38	A	rs34826644	ENSG00000183160.8	TMEM119	chr12:108592397:108597970:clu_4688:ENSG00000183160.8	Spleen	4.91093e-21	0.0004803	0.869358	0.0823339	-0.0453	OPPOSITE	0.107482	0.0180494	TRUE	FALSE
IOP EUR	chr16:70643165:C:T	chr16:70643165:T:C	rs35381200	-0.074	0.074	2.5e-08	70055639	70712079	656.44	292	sQTL	chr16_70647281_T_C_b38	C	rs8061569	ENSG00000132613.14	MTSS1L	chr16:70680867:70685723:clu_13864:ENSG00000132613.14	Brain_Frontal_Cortex_BA9	0.000421491	2.65e-05	0.393128	0.108996	0.0545	SAME	0.0155761	0.0180339	FALSE	FALSE
IOP EUR	chr17:46758936:C:T	chr17:46758936:T:C	rs9912530	0.091	0.091	2.4e-10	45841049	46875150	1034.1	967	eQTL	chr17_45948522_C_A_b38	A	rs242559	ENSG00000172992.11	DCAKD		Adipose_Subcutaneous	8.82024e-05	1.921e-05	-0.14609	0.0369606	-0.0722	SAME	0.0253567	0.0180306	TRUE	FALSE
IOP EUR	chr10:80411803:C:T	chr10:80411803:T:C	rs6585986	-0.084	0.084	1.3e-09	79470408	80647939	1177.53	713	sQTL	chr10_80544541_G_A_b38	A	rs7084416	ENSG00000122359.17	ANXA11	chr10:80176155:80201259:clu_8346:ENSG00000122359.17	Brain_Frontal_Cortex_BA9	0.000397234	1.45e-05	0.457453	0.126245	-0.0763	OPPOSITE	0.182568	0.0180292	FALSE	FALSE
IOP EUR	chr3:50162314:G:A	chr3:50162314:A:G	rs11710277	-0.12	0.12	5.2e-07	49112704	51208992	2096.29	578	eQTL	chr3_50171435_A_G_b38	G	rs2624836	ENSG00000114395.10	CYB561D2		Artery_Tibial	0.00464516	6.785e-07	0.131667	0.0463107	-0.1037	OPPOSITE	0.105749	0.0180208	FALSE	FALSE
IOP EUR	chr6:32619436:C:T	chr6:32619436:T:C	rs28383314	-0.086	0.086	2.6e-09	31572577	32926326	1353.75	3254	eQTL	chr6_31962664_G_T_b38	T	rs592229	ENSG00000204463.12	BAG6		Ovary	0.000633285	2.144e-09	0.190229	0.0542866	0.0846	SAME	0.647247	0.0180199	FALSE	FALSE
IOP EUR	chr3:172208901:C:T	chr3:172208901:C:T	rs12492846	-0.111	0.111	6.5e-10	172118648	172332666	214.018	560	eQTL	chr3_172224436_C_T_b38	T	rs4894527	ENSG00000279862.1	RP11-423E7.2		Artery_Aorta	0.0205206	1.553e-06	0.0921007	0.0395557	-0.0701	OPPOSITE	0.028076	0.0180121	FALSE	FALSE
IOP EUR	chr2:101031432:G:A	chr2:101031432:G:A	rs55771809	0.109	0.109	1.5e-09	100888622	101357234	468.612	335	eQTL	chr2_101049367_G_A_b38	A	rs11123859	ENSG00000212283.1	SNORD89		Uterus	0.0652279	9.156e-06	0.170959	0.0917458	-0.058	OPPOSITE	0.940107	0.0180115	FALSE	FALSE
IOP EUR	chr16:70643165:C:T	chr16:70643165:T:C	rs35381200	-0.074	0.074	2.5e-08	70055639	70712079	656.44	292	sQTL	chr16_70646187_A_G_b38	G	rs2864754	ENSG00000255185.5	PDXDC2P	chr16:70031968:70036432:clu_16616:ENSG00000255185.5	Artery_Aorta	1.68559e-09	3.439e-05	-0.414181	0.0669733	0.0539	OPPOSITE	0.0167422	0.0179958	TRUE	FALSE
IOP EUR	chr16:70643165:C:T	chr16:70643165:T:C	rs35381200	-0.074	0.074	2.5e-08	70055639	70712079	656.44	292	sQTL	chr16_70648791_G_A_b38	A	rs2168608	ENSG00000226232.8	NPIPB14P	chr16:69986509:69996069:clu_17181:ENSG00000226232.8	Prostate	0.166775	6.227e-05	0.116275	0.0837857	0.0526	SAME	0.919272	0.0179885	FALSE	FALSE
IOP EUR	chr2:54443381:C:T	chr2:54443381:T:C	rs4671217	0.101	0.101	3e-09	54255294	54777019	521.725	378	eQTL	chr2_54484092_T_C_b38	C	rs7578287	ENSG00000115306.15	SPTBN1		Brain_Cortex	0.0364241	0.001032	0.111766	0.0529863	-0.0424	OPPOSITE	0.142516	0.0179737	FALSE	FALSE
IOP EUR	chr1:11328735:T:A	chr1:11328735:T:A	rs143038218	0.54	0.54	6e-10	10308954	12257042	1948.09	309	sQTL	chr1_11746794_G_T_b38	T	rs6660106	ENSG00000116649.9	SRM	chr1:11054885:11054962:clu_51109:ENSG00000116649.9	Adipose_Visceral_Omentum	0.216238	0.003909	-0.0909937	0.0734795	-0.0486	SAME	0.618879	0.017967	FALSE	FALSE
IOP EUR	chr22:29224336:C:A	chr22:29224336:A:C	rs9608740	-0.141	0.141	5.9e-16	29013646	29510090	496.444	402	sQTL	chr22_29504867_C_G_b38	G	rs5763286	ENSG00000187860.10	CCDC157	chr22:30374091:30375479:clu_49743:ENSG00000187860.10	Testis	2.37648e-08	0.003855	-0.564592	0.0984252	0.0444	OPPOSITE	0.106996	0.0179459	TRUE	FALSE
IOP EUR	chr18:76363284:G:T	chr18:76363284:T:G	rs41506447	-0.101	0.101	2.3e-08	76308607	76420083	111.476	329	sQTL	chr18_76400517_C_G_b38	G	rs683306	ENSG00000101493.10	ZNF516	chr18:76380303:76441245:clu_24877:ENSG00000101493.10	Muscle_Skeletal	1.53722e-60	0.001562	0.855093	0.0470183	-0.0425	OPPOSITE	0.0410445	0.0179371	TRUE	FALSE
IOP EUR	chr14:50188589:C:T	chr14:50385916:T:C	rs61755579	0.253	0.253	4.4e-11	49599349	50872386	1273.04	401	eQTL	chr14_50805720_T_C_b38	C	rs79119928	ENSG00000125375.14	ATP5S		Cells_Cultured_fibroblasts	0.0558751	0.002409	-0.12305	0.0641753	0.099	OPPOSITE	0.340638	0.0179221	FALSE	FALSE
IOP EUR	chr3:50143702:G:T	chr3:50143702:T:G	rs2526385	0.096	0.096	3e-09	49099706	51176533	2076.83	465	eQTL	chr3_49932694_C_G_b38	G	rs150478785	ENSG00000198218.10	QRICH1		Artery_Coronary	0.000620178	0.002609	-0.179771	0.0515609	0.051	OPPOSITE	0.0517703	0.0179216	FALSE	FALSE
IOP EUR	chr16:89752083:C:T	chr16:89752083:T:C	rs3743860	0.102	0.102	4.2e-15	89279030	90094871	815.841	1225	eQTL	chr16_89733727_A_G_b38	G	rs4785715	ENSG00000223959.8	AFG3L1P		Stomach	0.015079	3.688e-11	0.0975928	0.0398961	0.0917	SAME	0.886795	0.0178997	FALSE	FALSE
IOP EUR	chr2:54443381:C:T	chr2:54443381:T:C	rs4671217	0.101	0.101	3e-09	54255294	54777019	521.725	378	eQTL	chr2_54484092_T_C_b38	C	rs7578287	ENSG00000238018.2	AC093110.3		Brain_Putamen_basal_ganglia	0.00734694	0.001032	0.154662	0.0567873	-0.0424	OPPOSITE	0.0828541	0.0178996	FALSE	FALSE
IOP EUR	chr2:54443381:C:T	chr2:54443381:T:C	rs4671217	0.101	0.101	3e-09	54255294	54777019	521.725	378	eQTL	chr2_54491044_T_C_b38	C	rs4557020	ENSG00000214595.11	EML6		Thyroid	5.91141e-08	0.002634	-0.242895	0.0441285	-0.0388	SAME	0.440731	0.0178946	TRUE	FALSE
IOP EUR	chr3:50162314:G:A	chr3:50162314:A:G	rs11710277	-0.12	0.12	5.2e-07	49112704	51208992	2096.29	576	eQTL	chr3_50173432_A_G_b38	G	rs6446201	ENSG00000126062.3	TMEM115		Skin_Not_Sun_Exposed_Suprapubic	0.0620351	2.872e-07	-0.0514919	0.027525	-0.1072	SAME	0.481955	0.0178915	FALSE	FALSE
IOP EUR	chr7:116171382:C:A	chr7:116171382:A:C	rs2896175	0.108	0.108	1e-16	115888613	116386790	498.177	807	eQTL	chr7_116213449_A_C_b38	C	rs2402056	ENSG00000135269.17	TES		Muscle_Skeletal	0.00106953	9.744e-17	0.0990882	0.0301484	-0.1079	OPPOSITE	0.1667	0.0178874	FALSE	FALSE
IOP EUR	chr3:50143702:G:T	chr3:50143702:T:G	rs2526385	0.096	0.096	3e-09	49099706	51176533	2076.83	518	eQTL	chr3_50171435_A_G_b38	G	rs2624836	ENSG00000273356.1	LINC02019		Skin_Sun_Exposed_Lower_leg	0.0176336	6.785e-07	0.0996861	0.0418743	-0.1037	OPPOSITE	0.0849483	0.0178456	FALSE	FALSE
IOP EUR	chr3:50162314:G:A	chr3:50162314:A:G	rs11710277	-0.12	0.12	5.2e-07	49112704	51208992	2096.29	520	eQTL	chr3_50171435_A_G_b38	G	rs2624836	ENSG00000273356.1	LINC02019		Skin_Sun_Exposed_Lower_leg	0.0176336	6.785e-07	0.0996861	0.0418743	-0.1037	OPPOSITE	0.0849482	0.0178447	FALSE	FALSE
IOP EUR	chr9:133253728:T:A	chr9:133253728:A:T	rs10793962	-0.183	0.183	2.2e-12	132467383	133573026	1105.64	424	eQTL	chr9_133237402_G_C_b38	C	rs7869054	ENSG00000148296.6	SURF6		Adrenal_Gland	0.000542609	8.393e-09	-0.16978	0.0482638	0.1308	OPPOSITE	0.0204869	0.0178364	FALSE	FALSE
IOP EUR	chr16:70643165:C:T	chr16:70643165:T:C	rs35381200	-0.074	0.074	2.5e-08	70055639	70712079	656.44	292	eQTL	chr16_70647281_T_C_b38	C	rs8061569	ENSG00000189091.12	SF3B3		Heart_Left_Ventricle	0.00243606	2.65e-05	-0.0638925	0.0209087	0.0545	OPPOSITE	0.0165053	0.0178046	FALSE	FALSE
IOP EUR	chr5:108710999:G:A	chr5:108710999:G:A	rs73220177	0.165	0.165	1.6e-11	108048400	109322324	1273.92	1048	eQTL	chr5_108676269_G_A_b38	A	rs13169987	ENSG00000272523.1	LINC01023		Esophagus_Mucosa	0.000391258	8.82e-06	0.182295	0.0510017	0.0666	SAME	0.0511556	0.0178014	FALSE	FALSE
IOP EUR	chr16:67199363:C:A	chr16:67199363:A:C	rs12923138	-0.07	0.07	1.2e-07	66505937	68242334	1736.4	388	eQTL	chr16_66858421_C_T_b38	T	rs444373	ENSG00000166548.15	TK2		Heart_Left_Ventricle	0.000314816	2.8e-05	0.127343	0.0349551	0.0539	SAME	0.0772934	0.0177889	FALSE	FALSE
IOP EUR	chr20:50443654:C:T	chr20:50443654:C:T	rs6095946	0.081	0.081	5e-10	50304094	50650429	346.335	233	eQTL	chr20_50530955_T_C_b38	C	rs6020585	ENSG00000203999.8	LINC01270		Esophagus_Muscularis	0.0264853	0.01156	0.131071	0.0588457	-0.0326	OPPOSITE	0.267548	0.0177888	FALSE	FALSE
IOP EUR	chr12:108584638:C:T	chr12:108584638:C:T	rs73191218	0.155	0.155	1.1e-10	108282896	108676843	393.947	126	eQTL	chr12_108584639_A_G_b38	G	rs7972120	ENSG00000198855.6	FICD		Nerve_Tibial	0.0156137	0.0003676	-0.0691401	0.0284901	-0.046	SAME	0.330797	0.0177772	FALSE	FALSE
IOP EUR	chr2:238402728:C:T	chr2:238402728:C:T	rs57435966	0.132	0.132	5.5e-09	238168133	238893038	724.905	705	eQTL	chr2_238398391_G_A_b38	A	rs62196701	ENSG00000234279.1	LINC01937		Cells_Cultured_fibroblasts	0.00312658	7.205e-07	0.168871	0.0568107	0.073	SAME	0.584761	0.0177619	FALSE	FALSE
IOP EUR	chr20:50443654:C:T	chr20:50443654:C:T	rs6095946	0.081	0.081	5e-10	50304094	50650429	346.335	233	sQTL	chr20_50539126_T_C_b38	C	rs6020586	ENSG00000196396.9	PTPN1	chr20:50578629:50579168:clu_28517:ENSG00000196396.9	Artery_Tibial	0.00012115	0.01068	-0.203177	0.052486	-0.0329	SAME	0.191214	0.017731	FALSE	FALSE
IOP EUR	chr16:70643165:C:T	chr16:70643165:T:C	rs35381200	-0.074	0.074	2.5e-08	70055639	70712079	656.44	292	sQTL	chr16_70647281_T_C_b38	C	rs8061569	ENSG00000226232.8	NPIPB14P	chr16:69976732:69978077:clu_14797:ENSG00000226232.8	Heart_Left_Ventricle	2.1775e-13	2.65e-05	-0.552836	0.0725004	0.0545	OPPOSITE	0.0164816	0.0177026	TRUE	FALSE
IOP EUR	chr16:67199363:C:A	chr16:67199363:A:C	rs12923138	-0.07	0.07	1.2e-07	66505937	68242334	1736.4	533	eQTL	chr16_66851749_A_G_b38	G	rs151460	ENSG00000172831.11	CES2		Skin_Sun_Exposed_Lower_leg	0.00177883	5.964e-05	-0.088162	0.0280711	0.0517	OPPOSITE	0.0256812	0.017701	FALSE	FALSE
IOP EUR	chr1:31726197:G:C	chr1:31726197:G:C	rs945211	-0.073	0.073	3e-08	31549302	31933635	384.333	633	sQTL	chr1_31644248_G_A_b38	A	rs7549590	ENSG00000084636.17	COL16A1	chr1:31662387:31665172:clu_95697:ENSG00000084636.17	Testis	2.86503e-34	7.501e-05	-0.814542	0.0585234	0.0512	OPPOSITE	0.101025	0.0176989	TRUE	FALSE
IOP EUR	chr1:31726197:G:C	chr1:31726197:G:C	rs945211	-0.073	0.073	3e-08	31549302	31933635	384.333	633	sQTL	chr1_31644248_G_A_b38	A	rs7549590	ENSG00000084636.17	COL16A1	chr1:31662387:31665172:clu_95697:ENSG00000084636.17	Testis	2.86503e-34	7.501e-05	-0.814542	0.0585234	0.0512	OPPOSITE	0.101025	0.0176989	TRUE	FALSE
IOP EUR	chr3:50143702:G:T	chr3:50143702:T:G	rs2526385	0.096	0.096	3e-09	49099706	51176533	2076.83	606	eQTL	chr3_50173432_A_G_b38	G	rs6446201	ENSG00000232352.1	SEMA3B-AS1		Brain_Frontal_Cortex_BA9	0.00262056	2.872e-07	-0.305064	0.099497	-0.1072	SAME	0.225906	0.0176979	FALSE	FALSE
IOP EUR	chr3:50162314:G:A	chr3:50162314:A:G	rs11710277	-0.12	0.12	5.2e-07	49112704	51208992	2096.29	608	eQTL	chr3_50173432_A_G_b38	G	rs6446201	ENSG00000232352.1	SEMA3B-AS1		Brain_Frontal_Cortex_BA9	0.00262056	2.872e-07	-0.305064	0.099497	-0.1072	SAME	0.225906	0.0176979	FALSE	FALSE
IOP EUR	chr3:50162314:G:A	chr3:50162314:A:G	rs11710277	-0.12	0.12	5.2e-07	49112704	51208992	2096.29	459	eQTL	chr3_49976681_G_A_b38	A	rs2624821	ENSG00000198218.10	QRICH1		Brain_Nucleus_accumbens_basal_ganglia	0.0293212	0.001921	-0.107289	0.0487979	0.0513	OPPOSITE	0.18086	0.0176843	FALSE	FALSE
IOP EUR	chr3:50143702:G:T	chr3:50143702:T:G	rs2526385	0.096	0.096	3e-09	49099706	51176533	2076.83	606	sQTL	chr3_50173432_A_G_b38	G	rs6446201	ENSG00000232352.1	SEMA3B-AS1	chr3:50266887:50267281:clu_30501:ENSG00000232352.1	Brain_Anterior_cingulate_cortex_BA24	0.0560086	2.872e-07	0.456349	0.236529	-0.1072	OPPOSITE	0.287043	0.0176646	FALSE	FALSE
IOP EUR	chr3:50162314:G:A	chr3:50162314:A:G	rs11710277	-0.12	0.12	5.2e-07	49112704	51208992	2096.29	608	sQTL	chr3_50173432_A_G_b38	G	rs6446201	ENSG00000232352.1	SEMA3B-AS1	chr3:50266887:50267281:clu_30501:ENSG00000232352.1	Brain_Anterior_cingulate_cortex_BA24	0.0560086	2.872e-07	0.456349	0.236529	-0.1072	OPPOSITE	0.287041	0.0176576	FALSE	FALSE
IOP EUR	chr7:103547614:C:T	chr7:103547614:C:T	rs2041475	0.094	0.094	5.3e-09	102792634	103605525	812.891	237	eQTL	chr7_103151825_A_G_b38	G	rs62484774	ENSG00000170667.14	RASA4B		Muscle_Skeletal	0.0308903	0.006493	0.146538	0.0677386	0.0628	SAME	0.0412032	0.0176477	FALSE	FALSE
IOP EUR	chr16:70643165:C:T	chr16:70643165:T:C	rs35381200	-0.074	0.074	2.5e-08	70055639	70712079	656.44	292	sQTL	chr16_70646187_A_G_b38	G	rs2864754	ENSG00000132613.14	MTSS1L	chr16:70680867:70685723:clu_14994:ENSG00000132613.14	Brain_Cortex	0.0007064	3.439e-05	0.369351	0.107161	0.0539	SAME	0.0165614	0.0176386	FALSE	FALSE
IOP EUR	chr3:50143702:G:T	chr3:50143702:T:G	rs2526385	0.096	0.096	3e-09	49099706	51176533	2076.83	606	sQTL	chr3_50168529_A_G_b38	G	rs2624837	ENSG00000232352.1	SEMA3B-AS1	chr3:50266887:50267469:clu_33753:ENSG00000232352.1	Brain_Hypothalamus	0.00146301	7.056e-07	-0.519639	0.160183	-0.1035	SAME	0.16648	0.0176085	FALSE	FALSE
IOP EUR	chr3:50162314:G:A	chr3:50162314:A:G	rs11710277	-0.12	0.12	5.2e-07	49112704	51208992	2096.29	608	sQTL	chr3_50168529_A_G_b38	G	rs2624837	ENSG00000232352.1	SEMA3B-AS1	chr3:50266887:50267469:clu_33753:ENSG00000232352.1	Brain_Hypothalamus	0.00146301	7.056e-07	-0.519639	0.160183	-0.1035	SAME	0.16648	0.0176085	FALSE	FALSE
IOP EUR	chr2:54443381:C:T	chr2:54443381:T:C	rs4671217	0.101	0.101	3e-09	54255294	54777019	521.725	378	eQTL	chr2_54469573_C_A_b38	A	rs4671939	ENSG00000162994.15	CLHC1		Muscle_Skeletal	0.0279055	0.003621	-0.10623	0.0482062	-0.0378	SAME	0.444956	0.0176035	FALSE	FALSE
IOP EUR	chr7:103547614:C:T	chr7:103547614:C:T	rs2041475	0.094	0.094	5.3e-09	102792634	103605525	812.891	237	eQTL	chr7_103158410_G_C_b38	C	rs4360229	ENSG00000267368.1	UPK3BL		Pituitary	0.0527792	0.005344	-0.269712	0.138422	-0.064	SAME	0.0479044	0.0175789	FALSE	FALSE
IOP EUR	chr2:238402728:C:T	chr2:238402728:C:T	rs57435966	0.132	0.132	5.5e-09	238168133	238893038	724.905	705	eQTL	chr2_238398391_G_A_b38	A	rs62196701	ENSG00000065802.11	ASB1		Brain_Frontal_Cortex_BA9	0.00260664	7.205e-07	0.192283	0.0626787	0.073	SAME	0.256475	0.0175762	FALSE	FALSE
IOP EUR	chr1:31726197:G:C	chr1:31726197:G:C	rs945211	-0.073	0.073	3e-08	31549302	31933635	384.333	633	sQTL	chr1_31726197_G_C_b38	C	rs945211	ENSG00000121753.12	ADGRB2	chr1:31737531:31737652:clu_36153:ENSG00000121753.12	Brain_Anterior_cingulate_cortex_BA24	0.000640631	4.551e-08	-0.415174	0.118471	0.0734	OPPOSITE	0.379607	0.0175615	FALSE	FALSE
IOP EUR	chr16:67199363:C:A	chr16:67199363:A:C	rs12923138	-0.07	0.07	1.2e-07	66505937	68242334	1736.4	503	eQTL	chr16_66904621_G_C_b38	C	rs8062110	ENSG00000258122.1	RP11-61A14.1		Thyroid	0.00219854	9.46e-06	0.130115	0.0422747	-0.0586	OPPOSITE	0.101894	0.017534	FALSE	FALSE
IOP EUR	chr5:108710999:G:A	chr5:108710999:G:A	rs73220177	0.165	0.165	1.6e-11	108048400	109322324	1273.92	1048	eQTL	chr5_108661086_A_C_b38	C	rs9326743	ENSG00000151422.12	FER		Thyroid	0.00111443	2.383e-05	0.106983	0.0326285	-0.0636	OPPOSITE	0.0546601	0.0175241	FALSE	FALSE
IOP EUR	chr1:31726197:G:C	chr1:31726197:G:C	rs945211	-0.073	0.073	3e-08	31549302	31933635	384.333	633	eQTL	chr1_31660342_A_G_b38	G	rs10914462	ENSG00000162517.12	PEF1		Adipose_Visceral_Omentum	3.44387e-06	8.095e-05	-0.113273	0.0240555	-0.0512	SAME	0.903767	0.0175204	TRUE	FALSE
IOP EUR	chr6:170146547:G:T	chr6:170146547:T:G	rs59020521	-0.148	0.148	4.9e-14	169948584	170284753	336.169	422	eQTL	chr6_170146547_T_G_b38	G	rs59020521	ENSG00000184465.15	WDR27		Esophagus_Muscularis	0.00673878	4.127e-15	-0.0790248	0.0290121	0.1564	OPPOSITE	0.0895114	0.0175067	FALSE	FALSE
IOP EUR	chr6:45960990:C:T	chr6:45960990:T:C	rs4714896	-0.079	0.079	5.8e-09	45840811	46033090	192.279	562	eQTL	chr6_45960663_C_T_b38	T	rs1555214	ENSG00000112782.15	CLIC5		Adipose_Subcutaneous	0.000201723	4.002e-05	0.10916	0.0291564	0.0555	SAME	0.584103	0.0174964	FALSE	FALSE
IOP EUR	chr5:72400091:G:C	chr5:72400091:C:G	rs10036789	0.079	0.079	7.7e-10	72149214	72913352	764.138	436	eQTL	chr5_72447495_G_A_b38	A	rs10043368	ENSG00000157107.13	FCHO2		Brain_Cerebellum	0.0535172	2.414e-09	-0.0877131	0.0451125	-0.0773	SAME	0.263008	0.0174907	FALSE	FALSE
IOP EUR	chr9:133253728:T:A	chr9:133253728:A:T	rs10793962	-0.183	0.183	2.2e-12	132467383	133573026	1105.64	424	eQTL	chr9_133226812_T_C_b38	C	rs4507838	ENSG00000148300.11	REXO4		Brain_Nucleus_accumbens_basal_ganglia	0.000266174	1.875e-06	0.278549	0.0747136	-0.0944	OPPOSITE	0.644492	0.017455	FALSE	FALSE
IOP EUR	chr3:50143702:G:T	chr3:50143702:T:G	rs2526385	0.096	0.096	3e-09	49099706	51176533	2076.83	418	eQTL	chr3_49800619_G_A_b38	A	rs6446296	ENSG00000235908.1	RHOA-IT1		Brain_Cerebellum	0.028306	0.002002	0.248306	0.112253	0.0494	SAME	0.0450727	0.0174531	FALSE	FALSE
IOP EUR	chr16:70643165:C:T	chr16:70643165:T:C	rs35381200	-0.074	0.074	2.5e-08	70055639	70712079	656.44	292	sQTL	chr16_70648791_G_A_b38	A	rs2168608	ENSG00000255185.5	PDXDC2P	chr16:70035768:70036432:clu_17241:ENSG00000255185.5	Artery_Tibial	0.0367502	6.227e-05	-0.115303	0.0550754	0.0526	OPPOSITE	0.998314	0.0174469	FALSE	FALSE
IOP EUR	chr3:50143702:G:T	chr3:50143702:T:G	rs2526385	0.096	0.096	3e-09	49099706	51176533	2076.83	537	sQTL	chr3_50168529_A_G_b38	G	rs2624837	ENSG00000114735.9	HEMK1	chr3:50571801:50577052:clu_45435:ENSG00000114735.9	Breast_Mammary_Tissue	0.00149414	7.056e-07	-0.318236	0.0994578	-0.1035	SAME	0.120303	0.0174131	FALSE	FALSE
IOP EUR	chr3:50162314:G:A	chr3:50162314:A:G	rs11710277	-0.12	0.12	5.2e-07	49112704	51208992	2096.29	539	sQTL	chr3_50168529_A_G_b38	G	rs2624837	ENSG00000114735.9	HEMK1	chr3:50571801:50577052:clu_45435:ENSG00000114735.9	Breast_Mammary_Tissue	0.00149414	7.056e-07	-0.318236	0.0994578	-0.1035	SAME	0.120303	0.0174131	FALSE	FALSE
IOP EUR	chr3:50143702:G:T	chr3:50143702:T:G	rs2526385	0.096	0.096	3e-09	49099706	51176533	2076.83	578	eQTL	chr3_50173432_A_G_b38	G	rs6446201	ENSG00000281358.1	RASSF1-AS1		Heart_Atrial_Appendage	0.00112077	2.872e-07	-0.315732	0.0959694	-0.1072	SAME	0.295636	0.017405	FALSE	FALSE
IOP EUR	chr3:50162314:G:A	chr3:50162314:A:G	rs11710277	-0.12	0.12	5.2e-07	49112704	51208992	2096.29	580	eQTL	chr3_50173432_A_G_b38	G	rs6446201	ENSG00000281358.1	RASSF1-AS1		Heart_Atrial_Appendage	0.00112077	2.872e-07	-0.315732	0.0959694	-0.1072	SAME	0.295636	0.017405	FALSE	FALSE
IOP EUR	chr5:108710999:G:A	chr5:108710999:G:A	rs73220177	0.165	0.165	1.6e-11	108048400	109322324	1273.92	922	eQTL	chr5_108666919_A_G_b38	G	rs10063928	ENSG00000249476.1	CTD-2587M2.1		Heart_Left_Ventricle	0.0227416	1.948e-05	-0.153636	0.0671207	-0.0642	SAME	0.153469	0.0173995	FALSE	FALSE
IOP EUR	chr1:31726197:G:C	chr1:31726197:G:C	rs945211	-0.073	0.073	3e-08	31549302	31933635	384.333	633	sQTL	chr1_31644248_G_A_b38	A	rs7549590	ENSG00000084636.17	COL16A1	chr1:31665234:31665583:clu_51728:ENSG00000084636.17	Colon_Transverse	4.73142e-14	7.501e-05	0.559938	0.0711608	0.0512	SAME	0.0991899	0.0173838	TRUE	FALSE
IOP EUR	chr10:80411803:C:T	chr10:80411803:T:C	rs6585986	-0.084	0.084	1.3e-09	79470408	80647939	1177.53	713	sQTL	chr10_80544541_G_A_b38	A	rs7084416	ENSG00000108219.14	TSPAN14	chr10:80512269:80514019:clu_20174:ENSG00000108219.14	Testis	2.1738e-14	1.45e-05	-0.847678	0.105472	-0.0763	SAME	0.0973143	0.0173761	TRUE	FALSE
IOP EUR	chr1:11328735:T:A	chr1:11328735:T:A	rs143038218	0.54	0.54	6e-10	10308954	12257042	1948.09	266	sQTL	chr1_11347905_A_G_b38	G	rs4845995	ENSG00000083444.16	PLOD1	chr1:11957193:11957842:clu_40402:ENSG00000083444.16	Brain_Caudate_basal_ganglia	0.0933852	0.002814	0.146475	0.0868091	-0.04	OPPOSITE	0.528754	0.0173758	FALSE	FALSE
IOP EUR	chr3:50162314:G:A	chr3:50162314:A:G	rs11710277	-0.12	0.12	5.2e-07	49112704	51208992	2096.29	202	eQTL	chr3_49147231_G_A_b38	A	rs7632267	ENSG00000228638.1	FCF1P2		Adipose_Subcutaneous	8.82292e-05	0.01808	-0.154819	0.0391698	-0.0323	SAME	0.441375	0.0173698	TRUE	FALSE
IOP EUR	chr3:50162314:G:A	chr3:50162314:A:G	rs11710277	-0.12	0.12	5.2e-07	49112704	51208992	2096.29	202	eQTL	chr3_49147231_G_A_b38	A	rs7632267	ENSG00000228638.1	FCF1P2		Adipose_Subcutaneous	8.82292e-05	0.01808	-0.154819	0.0391698	-0.0323	SAME	0.441375	0.0173698	TRUE	FALSE
IOP EUR	chr16:67199363:C:A	chr16:67199363:A:C	rs12923138	-0.07	0.07	1.2e-07	66505937	68242334	1736.4	342	eQTL	chr16_66858421_C_T_b38	T	rs444373	ENSG00000166546.13	BEAN1		Whole_Blood	0.00790538	2.8e-05	0.0898905	0.0337297	0.0539	SAME	0.84136	0.0173672	FALSE	FALSE
IOP EUR	chr11:47991932:G:A	chr11:47991932:G:A	rs7123436	-0.172	0.172	1.2e-27	46966669	49041502	2074.83	2097	sQTL	chr11_47518455_C_T_b38	T	rs9666924	ENSG00000165923.15	AGBL2	chr11:47668907:47677271:clu_13655:ENSG00000165923.15	Testis	0.00093173	3.006e-20	-0.36714	0.109795	-0.1682	SAME	0.0590973	0.0173654	FALSE	FALSE
IOP EUR	chr2:54443381:C:T	chr2:54443381:T:C	rs4671217	0.101	0.101	3e-09	54255294	54777019	521.725	378	sQTL	chr2_54469573_C_A_b38	A	rs4671939	ENSG00000214595.11	EML6	chr2:54916935:54928313:clu_51624:ENSG00000214595.11	Thyroid	0.000291086	0.003621	-0.174309	0.0478012	-0.0378	SAME	0.0258689	0.0173636	FALSE	FALSE
IOP EUR	chr2:54443381:C:T	chr2:54443381:T:C	rs4671217	0.101	0.101	3e-09	54255294	54777019	521.725	378	sQTL	chr2_54469573_C_A_b38	A	rs4671939	ENSG00000115306.15	SPTBN1	chr2:54916935:54928313:clu_51624:ENSG00000115306.15	Thyroid	0.000291086	0.003621	-0.174309	0.0478012	-0.0378	SAME	0.0258689	0.0173636	FALSE	FALSE
IOP EUR	chr14:74498200:C:T	chr14:74498200:T:C	rs74384554	0.417	0.417	1.2e-11	73522406	75244145	1721.74	294	sQTL	chr14_74633180_T_C_b38	C	rs11159097	ENSG00000119725.18	ZNF410	chr14:73921105:73923395:clu_20255:ENSG00000119725.18	Muscle_Skeletal	0.025329	1.923e-06	0.105275	0.046971	0.0614	SAME	0.0151832	0.0173609	FALSE	FALSE
IOP EUR	chr3:50162314:G:A	chr3:50162314:A:G	rs11710277	-0.12	0.12	5.2e-07	49112704	51208992	2096.29	580	eQTL	chr3_50223036_C_T_b38	T	rs145831787	ENSG00000068028.17	RASSF1		Nerve_Tibial	0.000997221	2.589e-08	0.15941	0.0481236	0.1171	SAME	0.0987134	0.0173529	FALSE	FALSE
IOP EUR	chr7:116171382:C:A	chr7:116171382:A:C	rs2896175	0.108	0.108	1e-16	115888613	116386790	498.177	807	eQTL	chr7_116212106_C_G_b38	G	rs12672804	ENSG00000135269.17	TES		Breast_Mammary_Tissue	0.00157223	1.096e-16	0.107017	0.0335702	-0.1077	OPPOSITE	0.142262	0.0173509	FALSE	FALSE
IOP EUR	chr17:46758936:C:T	chr17:46758936:T:C	rs9912530	0.091	0.091	2.4e-10	45841049	46875150	1034.1	1465	sQTL	chr17_45948522_C_A_b38	A	rs242559	ENSG00000204650.14	LINC02210	chr17:45630158:45645901:clu_10376:ENSG00000204650.14	Brain_Hippocampus	7.92232e-09	1.921e-05	-0.699263	0.113834	-0.0722	SAME	0.0254643	0.0173462	TRUE	FALSE
IOP EUR	chr7:103547614:C:T	chr7:103547614:C:T	rs2041475	0.094	0.094	5.3e-09	102792634	103605525	812.891	151	eQTL	chr7_103159884_G_A_b38	A	rs1968203	ENSG00000161036.12	LRWD1		Artery_Aorta	0.0199825	0.006314	-0.131815	0.0563672	-0.0627	SAME	0.099452	0.0173282	FALSE	FALSE
IOP EUR	chr3:50162314:G:A	chr3:50162314:A:G	rs11710277	-0.12	0.12	5.2e-07	49112704	51208992	2096.29	459	eQTL	chr3_49932694_C_G_b38	G	rs150478785	ENSG00000198218.10	QRICH1		Artery_Coronary	0.000620178	0.002609	-0.179771	0.0515609	0.051	OPPOSITE	0.04977	0.0173223	FALSE	FALSE
IOP EUR	chr20:50443654:C:T	chr20:50443654:C:T	rs6095946	0.081	0.081	5e-10	50304094	50650429	346.335	233	eQTL	chr20_50543407_T_A_b38	A	rs4496379	ENSG00000203999.8	LINC01270		Stomach	0.124442	0.01149	-0.0963678	0.0625275	0.0325	OPPOSITE	0.302115	0.017299	FALSE	FALSE
IOP EUR	chr16:70643165:C:T	chr16:70643165:T:C	rs35381200	-0.074	0.074	2.5e-08	70055639	70712079	656.44	292	eQTL	chr16_70647281_T_C_b38	C	rs8061569	ENSG00000157322.17	CLEC18A		Whole_Blood	6.81421e-16	2.65e-05	0.292456	0.0352282	0.0545	SAME	0.0159616	0.0172949	TRUE	FALSE
IOP EUR	chr10:80411803:C:T	chr10:80411803:T:C	rs6585986	-0.084	0.084	1.3e-09	79470408	80647939	1177.53	713	eQTL	chr10_80541780_G_C_b38	C	rs11185951	ENSG00000108219.14	TSPAN14		Adipose_Visceral_Omentum	0.000742312	1.906e-05	0.130878	0.0384956	-0.0753	OPPOSITE	0.276065	0.0172865	FALSE	FALSE
IOP EUR	chr2:54443381:C:T	chr2:54443381:T:C	rs4671217	0.101	0.101	3e-09	54255294	54777019	521.725	378	eQTL	chr2_54491044_T_C_b38	C	rs4557020	ENSG00000238018.2	AC093110.3		Esophagus_Gastroesophageal_Junction	6.3908e-05	0.002634	0.10498	0.025854	-0.0388	OPPOSITE	0.608928	0.017285	TRUE	FALSE
IOP EUR	chr12:108584638:C:T	chr12:108584638:C:T	rs73191218	0.155	0.155	1.1e-10	108282896	108676843	393.947	126	sQTL	chr12_108584639_A_G_b38	G	rs7972120	ENSG00000136003.15	ISCU	chr12:108565431:108568831:clu_5756:ENSG00000136003.15	Skin_Sun_Exposed_Lower_leg	0.0878538	0.0003676	-0.0857705	0.0501666	-0.046	SAME	0.148826	0.0172781	FALSE	FALSE
IOP EUR	chr11:47253513:G:A	chr11:47253513:G:A	rs10838681	-0.124	0.124	3e-18	46226080	48303226	2077.15	1565	sQTL	chr11_47518455_C_T_b38	T	rs9666924	ENSG00000165923.15	AGBL2	chr11:47668907:47677271:clu_13655:ENSG00000165923.15	Testis	0.00093173	3.006e-20	-0.36714	0.109795	-0.1682	SAME	0.0582813	0.0172738	FALSE	FALSE
IOP EUR	chr3:50162314:G:A	chr3:50162314:A:G	rs11710277	-0.12	0.12	5.2e-07	49112704	51208992	2096.29	520	eQTL	chr3_50171435_A_G_b38	G	rs2624836	ENSG00000114735.9	HEMK1		Esophagus_Gastroesophageal_Junction	0.0509474	6.785e-07	0.0910247	0.0464295	-0.1037	OPPOSITE	0.127457	0.0172515	FALSE	FALSE
IOP EUR	chr3:50143702:G:T	chr3:50143702:T:G	rs2526385	0.096	0.096	3e-09	49099706	51176533	2076.83	70	sQTL	chr3_50481710_T_C_b38	C	rs11715725	ENSG00000145050.15	MANF	chr3:51386335:51387737:clu_41541:ENSG00000145050.15	Esophagus_Mucosa	0.0139689	4.706e-06	0.269014	0.109033	0.1053	SAME	0.527646	0.0172291	FALSE	FALSE
IOP EUR	chr2:54443381:C:T	chr2:54443381:T:C	rs4671217	0.101	0.101	3e-09	54255294	54777019	521.725	378	eQTL	chr2_54484092_T_C_b38	C	rs7578287	ENSG00000237887.1	RPL23AP32		Prostate	0.00777454	0.001032	-0.1841	0.0683943	-0.0424	SAME	0.0197907	0.0172279	FALSE	FALSE
IOP EUR	chr7:116171382:C:A	chr7:116171382:A:C	rs2896175	0.108	0.108	1e-16	115888613	116386790	498.177	807	eQTL	chr7_116210509_C_T_b38	T	rs28411392	ENSG00000135269.17	TES		Whole_Blood	0.0313913	1.374e-16	0.0569317	0.0263922	-0.1078	OPPOSITE	0.112723	0.0172276	FALSE	FALSE
IOP EUR	chr14:74498200:C:T	chr14:74498200:T:C	rs74384554	0.417	0.417	1.2e-11	73522406	75244145	1721.74	661	eQTL	chr14_74630728_C_T_b38	T	rs754634	ENSG00000119614.2	VSX2		Breast_Mammary_Tissue	0.118514	1.623e-06	0.0909297	0.0580959	0.0619	SAME	0.818519	0.0172222	FALSE	FALSE
IOP EUR	chr7:116171382:C:A	chr7:116171382:A:C	rs2896175	0.108	0.108	1e-16	115888613	116386790	498.177	778	eQTL	chr7_116213449_A_C_b38	C	rs2402056	ENSG00000105971.14	CAV2		Skin_Sun_Exposed_Lower_leg	0.00153229	9.744e-17	-0.0677532	0.0212731	-0.1079	SAME	0.17296	0.0172176	FALSE	FALSE
IOP EUR	chr2:43237679:G:A	chr2:43237679:G:A	rs113542380	-0.16	0.16	9.3e-11	43073098	43860257	787.159	778	eQTL	chr2_43351280_C_T_b38	T	rs6544647	ENSG00000234936.1	AC010883.5		Nerve_Tibial	1.50404e-11	0.001724	0.282846	0.0408672	0.0409	SAME	0.951864	0.0172119	TRUE	FALSE
IOP EUR	chr16:67199363:C:A	chr16:67199363:A:C	rs12923138	-0.07	0.07	1.2e-07	66505937	68242334	1736.4	331	eQTL	chr16_66869195_G_A_b38	A	rs2077097	ENSG00000246898.1	LINC00920		Brain_Caudate_basal_ganglia	0.00399837	2.251e-05	0.256267	0.087694	0.0544	SAME	0.0334938	0.0172054	FALSE	FALSE
IOP EUR	chr14:74498200:C:T	chr14:74498200:T:C	rs74384554	0.417	0.417	1.2e-11	73522406	75244145	1721.74	663	eQTL	chr14_74630728_C_T_b38	T	rs754634	ENSG00000119688.20	ABCD4		Cells_Cultured_fibroblasts	0.0867607	1.623e-06	0.0472015	0.0274935	0.0619	SAME	0.555709	0.0172011	FALSE	FALSE
IOP EUR	chr2:54443381:C:T	chr2:54443381:T:C	rs4671217	0.101	0.101	3e-09	54255294	54777019	521.725	378	eQTL	chr2_54484406_G_A_b38	A	rs6545410	ENSG00000214595.11	EML6		Colon_Transverse	0.107674	0.001072	0.0607218	0.0376314	-0.0423	OPPOSITE	0.29971	0.0171863	FALSE	FALSE
IOP EUR	chr3:50143702:G:T	chr3:50143702:T:G	rs2526385	0.096	0.096	3e-09	49099706	51176533	2076.83	606	sQTL	chr3_50168529_A_G_b38	G	rs2624837	ENSG00000232352.1	SEMA3B-AS1	chr3:50266887:50267281:clu_33709:ENSG00000232352.1	Uterus	0.010289	7.056e-07	0.521721	0.199656	-0.1035	OPPOSITE	0.0809013	0.0171803	FALSE	FALSE
IOP EUR	chr3:50162314:G:A	chr3:50162314:A:G	rs11710277	-0.12	0.12	5.2e-07	49112704	51208992	2096.29	608	sQTL	chr3_50168529_A_G_b38	G	rs2624837	ENSG00000232352.1	SEMA3B-AS1	chr3:50266887:50267281:clu_33709:ENSG00000232352.1	Uterus	0.010289	7.056e-07	0.521721	0.199656	-0.1035	OPPOSITE	0.0809015	0.0171803	FALSE	FALSE
IOP EUR	chr22:37788844:C:T	chr22:37788844:C:T	rs6000889	0.094	0.094	2e-12	37531706	38151712	620.006	454	eQTL	chr22_37887598_A_G_b38	G	rs139852	ENSG00000100116.16	GCAT		Spleen	0.000150641	4.705e-12	0.342686	0.0885651	0.0936	SAME	0.0929395	0.0171504	FALSE	FALSE
IOP EUR	chr16:67199363:C:A	chr16:67199363:A:C	rs12923138	-0.07	0.07	1.2e-07	66505937	68242334	1736.4	487	eQTL	chr16_67233376_A_G_b38	G	rs4783585	ENSG00000167264.17	DUS2		Esophagus_Muscularis	0.0547108	0.007259	0.152156	0.0789645	0.068	SAME	0.296286	0.0171359	FALSE	FALSE
IOP EUR	chr3:50143702:G:T	chr3:50143702:T:G	rs2526385	0.096	0.096	3e-09	49099706	51176533	2076.83	393	eQTL	chr3_49671336_T_C_b38	C	rs1060970	ENSG00000145029.13	NICN1		Brain_Cerebellum	0.00354333	0.002037	-0.1498	0.0506471	-0.0501	SAME	0.768259	0.0171309	FALSE	FALSE
IOP EUR	chr20:50443654:C:T	chr20:50443654:C:T	rs6095946	0.081	0.081	5e-10	50304094	50650429	346.335	233	eQTL	chr20_50530955_T_C_b38	C	rs6020585	ENSG00000196396.9	PTPN1		Brain_Spinal_cord_cervical_c-1	1.36798e-06	0.01156	0.286633	0.0558055	-0.0326	OPPOSITE	0.164431	0.0171164	TRUE	FALSE
IOP EUR	chr22:37788844:C:T	chr22:37788844:C:T	rs6000889	0.094	0.094	2e-12	37531706	38151712	620.006	454	eQTL	chr22_37834818_T_C_b38	C	rs5756830	ENSG00000128283.6	CDC42EP1		Testis	0.000960015	4.75e-12	-0.13918	0.041681	-0.0937	SAME	0.0387355	0.0171159	FALSE	FALSE
IOP EUR	chr20:50443654:C:T	chr20:50443654:C:T	rs6095946	0.081	0.081	5e-10	50304094	50650429	346.335	233	eQTL	chr20_50542862_C_T_b38	T	rs6063533	ENSG00000232043.1	RP4-530I15.9		Esophagus_Mucosa	0.103006	0.01097	-0.0478743	0.0292997	0.0327	OPPOSITE	0.262585	0.0171107	FALSE	FALSE
IOP EUR	chr14:74498200:C:T	chr14:74498200:T:C	rs74384554	0.417	0.417	1.2e-11	73522406	75244145	1721.74	643	eQTL	chr14_74631816_C_G_b38	G	rs11622388	ENSG00000119616.11	FCF1		Esophagus_Muscularis	0.00216865	1.924e-06	0.0629013	0.0203801	0.0614	SAME	0.0159104	0.0171064	FALSE	FALSE
IOP EUR	chr12:108584638:C:T	chr12:108584638:C:T	rs73191218	0.155	0.155	1.1e-10	108282896	108676843	393.947	126	eQTL	chr12_108584639_A_G_b38	G	rs7972120	ENSG00000075035.9	WSCD2		Brain_Putamen_basal_ganglia	0.0363854	0.0003676	-0.0596175	0.0281952	-0.046	SAME	0.2702	0.0170798	FALSE	FALSE
IOP EUR	chr3:50162314:G:A	chr3:50162314:A:G	rs11710277	-0.12	0.12	5.2e-07	49112704	51208992	2096.29	72	sQTL	chr3_50481710_T_C_b38	C	rs11715725	ENSG00000145050.15	MANF	chr3:51386335:51387737:clu_41541:ENSG00000145050.15	Esophagus_Mucosa	0.0139689	4.706e-06	0.269014	0.109033	0.1053	SAME	0.526325	0.0170604	FALSE	FALSE
IOP EUR	chr3:50143702:G:T	chr3:50143702:T:G	rs2526385	0.096	0.096	3e-09	49099706	51176533	2076.83	511	eQTL	chr3_50005257_C_G_b38	G	rs4688688	ENSG00000185909.14	KLHDC8B		Brain_Nucleus_accumbens_basal_ganglia	0.0352819	0.002008	0.0994613	0.0468516	-0.0511	OPPOSITE	0.28418	0.0170495	FALSE	FALSE
IOP EUR	chr2:43237679:G:A	chr2:43237679:G:A	rs113542380	-0.16	0.16	9.3e-11	43073098	43860257	787.159	778	eQTL	chr2_43372113_G_A_b38	A	rs11124931	ENSG00000152518.7	ZFP36L2		Cells_Cultured_fibroblasts	0.00196681	0.0002667	-0.0812197	0.0260726	0.0473	OPPOSITE	0.430304	0.0170447	FALSE	FALSE
IOP EUR	chr16:67199363:C:A	chr16:67199363:A:C	rs12923138	-0.07	0.07	1.2e-07	66505937	68242334	1736.4	342	eQTL	chr16_66858421_C_T_b38	T	rs444373	ENSG00000166546.13	BEAN1		Liver	0.00220755	2.8e-05	-0.198576	0.0638778	0.0539	OPPOSITE	0.324656	0.0170442	FALSE	FALSE
IOP EUR	chr16:70643165:C:T	chr16:70643165:T:C	rs35381200	-0.074	0.074	2.5e-08	70055639	70712079	656.44	292	eQTL	chr16_70647281_T_C_b38	C	rs8061569	ENSG00000157368.10	IL34		Colon_Transverse	0.0143043	2.65e-05	0.086545	0.0351239	0.0545	SAME	0.0149032	0.0170434	FALSE	FALSE
IOP EUR	chr1:11328735:T:A	chr1:11328735:T:A	rs143038218	0.54	0.54	6e-10	10308954	12257042	1948.09	257	sQTL	chr1_11348001_T_C_b38	C	rs4845996	ENSG00000116688.16	MFN2	chr1:11980484:11981974:clu_55590:ENSG00000116688.16	Lung	0.015428	0.003028	0.156268	0.0642895	-0.0397	OPPOSITE	0.420924	0.017026	FALSE	FALSE
IOP EUR	chr2:54443381:C:T	chr2:54443381:T:C	rs4671217	0.101	0.101	3e-09	54255294	54777019	521.725	378	eQTL	chr2_54484092_T_C_b38	C	rs7578287	ENSG00000115306.15	SPTBN1		Artery_Coronary	0.0702836	0.001032	0.0732611	0.0402239	-0.0424	OPPOSITE	0.0914431	0.0170186	FALSE	FALSE
IOP EUR	chr6:32619436:C:T	chr6:32619436:T:C	rs28383314	-0.086	0.086	2.6e-09	31572577	32926326	1353.75	541	sQTL	chr6_31926167_G_A_b38	A	rs2734335	ENSG00000204536.13	CCHCR1	chr6:31151122:31156731:clu_28661:ENSG00000204536.13	Adrenal_Gland	0.000305353	1.533e-06	-0.37259	0.101452	0.0617	OPPOSITE	0.999968	0.0170094	FALSE	FALSE
IOP EUR	chr6:32619436:C:T	chr6:32619436:T:C	rs28383314	-0.086	0.086	2.6e-09	31572577	32926326	1353.75	541	sQTL	chr6_31926167_G_A_b38	A	rs2734335	ENSG00000204536.13	CCHCR1	chr6:31151122:31156731:clu_28661:ENSG00000204536.13	Adrenal_Gland	0.000305353	1.533e-06	-0.37259	0.101452	0.0617	OPPOSITE	0.999968	0.0170094	FALSE	FALSE
IOP EUR	chr6:32619436:C:T	chr6:32619436:T:C	rs28383314	-0.086	0.086	2.6e-09	31572577	32926326	1353.75	541	sQTL	chr6_31926167_G_A_b38	A	rs2734335	ENSG00000204536.13	CCHCR1	chr6:31151122:31156731:clu_28661:ENSG00000204536.13	Adrenal_Gland	0.000305353	1.533e-06	-0.37259	0.101452	0.0617	OPPOSITE	0.999968	0.0170094	FALSE	FALSE
IOP EUR	chr2:43237679:G:A	chr2:43237679:G:A	rs113542380	-0.16	0.16	9.3e-11	43073098	43860257	787.159	778	eQTL	chr2_43351280_C_T_b38	T	rs6544647	ENSG00000234936.1	AC010883.5		Skin_Sun_Exposed_Lower_leg	4.68813e-05	0.001724	0.164529	0.0400867	0.0409	SAME	0.968064	0.0169961	TRUE	FALSE
IOP EUR	chr18:76363284:G:T	chr18:76363284:T:G	rs41506447	-0.101	0.101	2.3e-08	76308607	76420083	111.476	329	eQTL	chr18_76404909_T_G_b38	G	rs56077581	ENSG00000280205.1	RP11-504I13.2		Nerve_Tibial	1.22327e-05	0.00176	-0.244404	0.0552764	0.042	OPPOSITE	0.0456961	0.0169775	TRUE	FALSE
IOP EUR	chr7:33472019:C:A	chr7:33472019:A:C	rs1362227	0.089	0.089	2.5e-09	33048256	33564604	516.348	629	eQTL	chr7_33334399_C_G_b38	G	rs6976753	ENSG00000229358.3	DPY19L1P1		Muscle_Skeletal	0.00260522	3.272e-08	-0.144807	0.0479049	0.0964	OPPOSITE	0.143908	0.0169585	FALSE	FALSE
IOP EUR	chr9:127100889:G:A	chr9:127100889:G:A	rs11795066	-0.114	0.114	1.5e-18	126803723	127585817	782.094	611	sQTL	chr9_127178784_G_A_b38	A	rs944793	ENSG00000160401.14	CFAP157	chr9:127682560:127690775:clu_64126:ENSG00000160401.14	Thyroid	0.0328654	3.299e-19	0.101539	0.0474674	0.1164	SAME	0.041322	0.0169581	FALSE	FALSE
IOP EUR	chr9:127100889:G:A	chr9:127100889:G:A	rs11795066	-0.114	0.114	1.5e-18	126803723	127585817	782.094	611	eQTL	chr9_127189770_A_G_b38	G	rs2789521	ENSG00000136828.18	RALGPS1		Brain_Cerebellar_Hemisphere	0.000154893	1.021e-18	-0.140234	0.0360209	-0.1139	SAME	0.441689	0.0169564	FALSE	FALSE
IOP EUR	chr9:127100889:G:A	chr9:127100889:G:A	rs11795066	-0.114	0.114	1.5e-18	126803723	127585817	782.094	611	eQTL	chr9_127189770_A_G_b38	G	rs2789521	ENSG00000136828.18	RALGPS1		Brain_Cerebellar_Hemisphere	0.000154893	1.021e-18	-0.140234	0.0360209	-0.1139	SAME	0.441689	0.0169564	FALSE	FALSE
IOP EUR	chr9:127100889:G:A	chr9:127100889:G:A	rs11795066	-0.114	0.114	1.5e-18	126803723	127585817	782.094	611	eQTL	chr9_127189770_A_G_b38	G	rs2789521	ENSG00000136828.18	RALGPS1		Brain_Cerebellar_Hemisphere	0.000154893	1.021e-18	-0.140234	0.0360209	-0.1139	SAME	0.441689	0.0169564	FALSE	FALSE
IOP EUR	chr3:50162314:G:A	chr3:50162314:A:G	rs11710277	-0.12	0.12	5.2e-07	49112704	51208992	2096.29	494	eQTL	chr3_49944946_G_A_b38	A	rs111389326	ENSG00000270441.1	RP11-694I15.7		Esophagus_Muscularis	3.52243e-05	0.002777	0.204742	0.0489266	0.0506	SAME	0.0645057	0.0169564	TRUE	FALSE
IOP EUR	chr3:50143702:G:T	chr3:50143702:T:G	rs2526385	0.096	0.096	3e-09	49099706	51176533	2076.83	500	eQTL	chr3_49944946_G_A_b38	A	rs111389326	ENSG00000270441.1	RP11-694I15.7		Esophagus_Muscularis	3.52243e-05	0.002777	0.204742	0.0489266	0.0506	SAME	0.0645056	0.0169559	TRUE	FALSE
IOP EUR	chr6:32619436:C:T	chr6:32619436:T:C	rs28383314	-0.086	0.086	2.6e-09	31572577	32926326	1353.75	541	eQTL	chr6_31962664_G_T_b38	T	rs592229	ENSG00000204528.3	PSORS1C3		Heart_Atrial_Appendage	0.00605728	2.144e-09	0.190722	0.0689976	0.0846	SAME	0.944394	0.0169416	FALSE	FALSE
IOP EUR	chr12:111395984:G:A	chr12:111395984:G:A	rs10774624	-0.082	0.082	3.4e-10	110847948	112440839	1592.89	754	eQTL	chr12_111645358_C_T_b38	T	rs11065991	ENSG00000135148.11	TRAFD1		Skin_Not_Sun_Exposed_Suprapubic	0.021042	3.658e-08	0.0488902	0.0211151	-0.0726	OPPOSITE	0.0982334	0.0169412	FALSE	FALSE
IOP EUR	chr16:70643165:C:T	chr16:70643165:T:C	rs35381200	-0.074	0.074	2.5e-08	70055639	70712079	656.44	292	eQTL	chr16_70646187_A_G_b38	G	rs2864754	ENSG00000189091.12	SF3B3		Heart_Left_Ventricle	0.00198242	3.439e-05	-0.0649045	0.02081	0.0539	OPPOSITE	0.0156962	0.0169318	FALSE	FALSE
IOP EUR	chr3:50162314:G:A	chr3:50162314:A:G	rs11710277	-0.12	0.12	5.2e-07	49112704	51208992	2096.29	539	eQTL	chr3_50171435_A_G_b38	G	rs2624836	ENSG00000114735.9	HEMK1		Esophagus_Gastroesophageal_Junction	0.0509474	6.785e-07	0.0910247	0.0464295	-0.1037	OPPOSITE	0.126892	0.016927	FALSE	FALSE
IOP EUR	chr16:70643165:C:T	chr16:70643165:T:C	rs35381200	-0.074	0.074	2.5e-08	70055639	70712079	656.44	292	sQTL	chr16_70647281_T_C_b38	C	rs8061569	ENSG00000132613.14	MTSS1L	chr16:70680867:70685723:clu_14821:ENSG00000132613.14	Brain_Nucleus_accumbens_basal_ganglia	5.54922e-06	2.65e-05	0.480655	0.102583	0.0545	SAME	0.015071	0.0169231	FALSE	FALSE
IOP EUR	chr14:74498200:C:T	chr14:74498200:T:C	rs74384554	0.417	0.417	1.2e-11	73522406	75244145	1721.74	253	eQTL	chr14_74631993_T_C_b38	C	rs11627134	ENSG00000259065.1	RP5-1021I20.1		Adrenal_Gland	0.0573662	2.071e-06	-0.164563	0.0860716	0.0612	OPPOSITE	0.019245	0.0169156	FALSE	FALSE
IOP EUR	chr14:74498200:C:T	chr14:74498200:T:C	rs74384554	0.417	0.417	1.2e-11	73522406	75244145	1721.74	253	eQTL	chr14_74631610_A_G_b38	G	rs11159096	ENSG00000259065.1	RP5-1021I20.1		Adrenal_Gland	0.0573662	2.092e-06	-0.164563	0.0860716	0.0612	OPPOSITE	0.019245	0.0169156	FALSE	FALSE
IOP EUR	chr3:50143702:G:T	chr3:50143702:T:G	rs2526385	0.096	0.096	3e-09	49099706	51176533	2076.83	518	eQTL	chr3_50243736_C_T_b38	T	rs10510755	ENSG00000273356.1	LINC02019		Brain_Caudate_basal_ganglia	0.00404555	2.722e-08	-0.336728	0.11538	0.1136	OPPOSITE	0.0770885	0.0169117	FALSE	FALSE
IOP EUR	chr3:50162314:G:A	chr3:50162314:A:G	rs11710277	-0.12	0.12	5.2e-07	49112704	51208992	2096.29	520	eQTL	chr3_50243736_C_T_b38	T	rs10510755	ENSG00000273356.1	LINC02019		Brain_Caudate_basal_ganglia	0.00404555	2.722e-08	-0.336728	0.11538	0.1136	OPPOSITE	0.0770885	0.0169117	FALSE	FALSE
IOP EUR	chr14:74498200:C:T	chr14:74498200:T:C	rs74384554	0.417	0.417	1.2e-11	73522406	75244145	1721.74	440	eQTL	chr14_74630728_C_T_b38	T	rs754634	ENSG00000187097.12	ENTPD5		Whole_Blood	0.0523399	1.623e-06	0.0440372	0.0226507	0.0619	SAME	0.942909	0.0169034	FALSE	FALSE
IOP EUR	chr5:108710999:G:A	chr5:108710999:G:A	rs73220177	0.165	0.165	1.6e-11	108048400	109322324	1273.92	922	eQTL	chr5_108661086_A_C_b38	C	rs9326743	ENSG00000249476.1	CTD-2587M2.1		Brain_Nucleus_accumbens_basal_ganglia	0.00906503	2.383e-05	-0.261675	0.0990667	-0.0636	SAME	0.0559715	0.0168778	FALSE	FALSE
IOP EUR	chr2:43237679:G:A	chr2:43237679:G:A	rs113542380	-0.16	0.16	9.3e-11	43073098	43860257	787.159	778	eQTL	chr2_43351280_C_T_b38	T	rs6544647	ENSG00000279873.2	LINC01126		Skin_Sun_Exposed_Lower_leg	7.67432e-12	0.001724	0.237283	0.0338952	0.0409	SAME	0.847301	0.0168719	TRUE	FALSE
IOP EUR	chr2:54443381:C:T	chr2:54443381:T:C	rs4671217	0.101	0.101	3e-09	54255294	54777019	521.725	335	eQTL	chr2_54484406_G_A_b38	A	rs6545410	ENSG00000170634.12	ACYP2		Nerve_Tibial	0.145243	0.001072	-0.0552122	0.0378423	-0.0423	SAME	0.149428	0.01686	FALSE	FALSE
IOP EUR	chr3:50143702:G:T	chr3:50143702:T:G	rs2526385	0.096	0.096	3e-09	49099706	51176533	2076.83	606	sQTL	chr3_50168529_A_G_b38	G	rs2624837	ENSG00000232352.1	SEMA3B-AS1	chr3:50266887:50267469:clu_31417:ENSG00000232352.1	Brain_Hippocampus	0.000472041	7.056e-07	-0.602162	0.168179	-0.1035	SAME	0.14313	0.0168461	FALSE	FALSE
IOP EUR	chr3:50162314:G:A	chr3:50162314:A:G	rs11710277	-0.12	0.12	5.2e-07	49112704	51208992	2096.29	608	sQTL	chr3_50168529_A_G_b38	G	rs2624837	ENSG00000232352.1	SEMA3B-AS1	chr3:50266887:50267469:clu_31417:ENSG00000232352.1	Brain_Hippocampus	0.000472041	7.056e-07	-0.602162	0.168179	-0.1035	SAME	0.14313	0.0168461	FALSE	FALSE
IOP EUR	chr14:74498200:C:T	chr14:74498200:T:C	rs74384554	0.417	0.417	1.2e-11	73522406	75244145	1721.74	508	eQTL	chr14_74631993_T_C_b38	C	rs11627134	ENSG00000205659.10	LIN52		Minor_Salivary_Gland	0.0380329	2.071e-06	0.166396	0.0793167	0.0612	SAME	0.0234833	0.0168393	FALSE	FALSE
IOP EUR	chr14:74498200:C:T	chr14:74498200:T:C	rs74384554	0.417	0.417	1.2e-11	73522406	75244145	1721.74	508	eQTL	chr14_74631610_A_G_b38	G	rs11159096	ENSG00000205659.10	LIN52		Minor_Salivary_Gland	0.0380329	2.092e-06	0.166396	0.0793167	0.0612	SAME	0.0234833	0.0168393	FALSE	FALSE
IOP EUR	chr13:110256584:G:A	chr13:110256584:G:A	rs112972174	0.314	0.314	1.8e-09	110206584	110494953	288.369	210	eQTL	chr13_110271460_G_A_b38	A	rs56258703	ENSG00000134871.17	COL4A2		Esophagus_Muscularis	0.21502	9.26e-07	-0.057624	0.0464009	-0.0793	SAME	0.126814	0.0168296	FALSE	FALSE
IOP EUR	chr16:70643165:C:T	chr16:70643165:T:C	rs35381200	-0.074	0.074	2.5e-08	70055639	70712079	656.44	292	eQTL	chr16_70647281_T_C_b38	C	rs8061569	ENSG00000223496.2	EXOSC6		Thyroid	3.9412e-22	2.65e-05	0.390527	0.0384953	0.0545	SAME	0.0158181	0.0168285	TRUE	FALSE
IOP EUR	chr3:50143702:G:T	chr3:50143702:T:G	rs2526385	0.096	0.096	3e-09	49099706	51176533	2076.83	537	sQTL	chr3_50171435_A_G_b38	G	rs2624836	ENSG00000114735.9	HEMK1	chr3:50571801:50577052:clu_44983:ENSG00000114735.9	Adipose_Subcutaneous	0.00359164	6.785e-07	-0.240155	0.0821205	-0.1037	SAME	0.327799	0.0168142	FALSE	FALSE
IOP EUR	chr3:50162314:G:A	chr3:50162314:A:G	rs11710277	-0.12	0.12	5.2e-07	49112704	51208992	2096.29	539	sQTL	chr3_50171435_A_G_b38	G	rs2624836	ENSG00000114735.9	HEMK1	chr3:50571801:50577052:clu_44983:ENSG00000114735.9	Adipose_Subcutaneous	0.00359164	6.785e-07	-0.240155	0.0821205	-0.1037	SAME	0.327799	0.0168142	FALSE	FALSE
IOP EUR	chr7:116171382:C:A	chr7:116171382:A:C	rs2896175	0.108	0.108	1e-16	115888613	116386790	498.177	807	eQTL	chr7_116210883_T_C_b38	C	rs1866961	ENSG00000135269.17	TES		Muscle_Skeletal	0.00153597	8.022e-17	0.0960089	0.0301763	-0.1084	OPPOSITE	0.15666	0.0168101	FALSE	FALSE
IOP EUR	chr16:67199363:C:A	chr16:67199363:A:C	rs12923138	-0.07	0.07	1.2e-07	66505937	68242334	1736.4	342	eQTL	chr16_66869195_G_A_b38	A	rs2077097	ENSG00000166546.13	BEAN1		Artery_Coronary	0.0319233	2.251e-05	0.152049	0.0702996	0.0544	SAME	0.0714731	0.0168068	FALSE	FALSE
IOP EUR	chr11:45358223:C:T	chr11:45358223:T:C	rs10838455	0.147	0.147	2.2e-09	44982879	45802166	819.287	445	eQTL	chr11_45464830_T_C_b38	C	rs901903	ENSG00000205106.4	DKFZp779M0652		Brain_Anterior_cingulate_cortex_BA24	0.0100554	6.013e-05	-0.308328	0.117919	0.0857	OPPOSITE	0.162737	0.0167936	FALSE	FALSE
IOP EUR	chr11:45358223:C:T	chr11:45358223:T:C	rs10838455	0.147	0.147	2.2e-09	44982879	45802166	819.287	445	eQTL	chr11_45464823_C_T_b38	T	rs901902	ENSG00000205106.4	DKFZp779M0652		Brain_Anterior_cingulate_cortex_BA24	0.0100554	5.968e-05	-0.308328	0.117919	0.0857	OPPOSITE	0.162737	0.0167936	FALSE	FALSE
IOP EUR	chr3:50143702:G:T	chr3:50143702:T:G	rs2526385	0.096	0.096	3e-09	49099706	51176533	2076.83	422	eQTL	chr3_49966199_G_C_b38	C	rs2352969	ENSG00000178149.16	DALRD3		Artery_Tibial	0.0165997	0.002616	0.0869327	0.0361717	0.05	SAME	0.035873	0.0167807	FALSE	FALSE
IOP EUR	chr16:70643165:C:T	chr16:70643165:T:C	rs35381200	-0.074	0.074	2.5e-08	70055639	70712079	656.44	292	eQTL	chr16_70646841_G_C_b38	C	rs3813904	ENSG00000090857.13	PDPR		Lung	0.00530772	1.94e-05	0.150342	0.0536639	0.0556	SAME	0.0157221	0.0167743	FALSE	FALSE
IOP EUR	chr7:116171382:C:A	chr7:116171382:A:C	rs2896175	0.108	0.108	1e-16	115888613	116386790	498.177	807	eQTL	chr7_116210509_C_T_b38	T	rs28411392	ENSG00000135269.17	TES		Muscle_Skeletal	0.00106953	1.374e-16	0.0990882	0.0301484	-0.1078	OPPOSITE	0.156084	0.0167483	FALSE	FALSE
IOP EUR	chr1:37627051:C:T	chr1:37627051:C:T	rs4074961	-0.089	0.089	4.4e-12	37436153	37706506	270.353	674	eQTL	chr1_37597823_C_G_b38	G	rs4411102	ENSG00000169218.13	RSPO1		Adipose_Subcutaneous	0.0065213	1.897e-07	0.10556	0.0386444	0.0674	SAME	0.0698305	0.016748	FALSE	FALSE
IOP EUR	chr22:37788844:C:T	chr22:37788844:C:T	rs6000889	0.094	0.094	2e-12	37531706	38151712	620.006	454	eQTL	chr22_37887598_A_G_b38	G	rs139852	ENSG00000100124.14	ANKRD54		Heart_Left_Ventricle	0.0439495	4.705e-12	-0.093751	0.0463502	0.0936	OPPOSITE	0.370698	0.0167474	FALSE	FALSE
IOP EUR	chr5:108710999:G:A	chr5:108710999:G:A	rs73220177	0.165	0.165	1.6e-11	108048400	109322324	1273.92	1048	eQTL	chr5_108678407_G_A_b38	A	rs34825344	ENSG00000151422.12	FER		Adipose_Subcutaneous	0.0014291	1.133e-05	-0.110224	0.0343783	0.0659	OPPOSITE	0.07608	0.0167428	FALSE	FALSE
IOP EUR	chr16:70643165:C:T	chr16:70643165:T:C	rs35381200	-0.074	0.074	2.5e-08	70055639	70712079	656.44	292	eQTL	chr16_70643882_G_A_b38	A	rs6499330	ENSG00000090857.13	PDPR		Esophagus_Muscularis	0.00136537	1.055e-05	0.218667	0.0678073	0.0566	SAME	0.0194637	0.0167413	FALSE	FALSE
IOP EUR	chr22:37788844:C:T	chr22:37788844:C:T	rs6000889	0.094	0.094	2e-12	37531706	38151712	620.006	454	eQTL	chr22_37900976_G_A_b38	A	rs9610866	ENSG00000100116.16	GCAT		Spleen	0.000148048	4.516e-12	0.346519	0.0894501	0.0937	SAME	0.0907195	0.0167407	FALSE	FALSE
IOP EUR	chr16:70643165:C:T	chr16:70643165:T:C	rs35381200	-0.074	0.074	2.5e-08	70055639	70712079	656.44	292	sQTL	chr16_70628083_T_C_b38	C	rs4985412	ENSG00000226232.8	NPIPB14P	chr16:69976732:69978077:clu_14976:ENSG00000226232.8	Whole_Blood	3.30023e-19	5.344e-05	-0.558187	0.0603578	0.0525	OPPOSITE	0.0163508	0.0167332	TRUE	FALSE
IOP EUR	chr7:116171382:C:A	chr7:116171382:A:C	rs2896175	0.108	0.108	1e-16	115888613	116386790	498.177	807	eQTL	chr7_116213449_A_C_b38	C	rs2402056	ENSG00000135269.17	TES		Colon_Transverse	0.00436408	9.744e-17	0.0714105	0.0248596	-0.1079	OPPOSITE	0.14593	0.0167326	FALSE	FALSE
IOP EUR	chr11:16989629:C:A	chr11:16989629:C:A	rs4141194	-0.131	0.131	7.2e-21	16857230	17446662	589.432	765	sQTL	chr11_17350896_C_A_b38	A	rs7928810	ENSG00000070081.15	NUCB2	chr11:17312120:17315386:clu_7336:ENSG00000070081.15	Adipose_Subcutaneous	0.000123853	1.311e-10	-0.251968	0.0651804	-0.0856	SAME	0.132924	0.0167318	FALSE	FALSE
IOP EUR	chr1:11328735:T:A	chr1:11328735:T:A	rs143038218	0.54	0.54	6e-10	10308954	12257042	1948.09	266	eQTL	chr1_11755307_A_T_b38	T	rs6661241	ENSG00000083444.16	PLOD1		Brain_Cerebellar_Hemisphere	0.219526	0.002466	0.107961	0.0875227	0.0531	SAME	0.0859524	0.0167258	FALSE	FALSE
IOP EUR	chr16:67199363:C:A	chr16:67199363:A:C	rs12923138	-0.07	0.07	1.2e-07	66505937	68242334	1736.4	478	eQTL	chr16_67370471_A_G_b38	G	rs9924505	ENSG00000072736.18	NFATC3		Adipose_Subcutaneous	0.00112388	0.002912	-0.128749	0.0392991	0.0527	OPPOSITE	0.591343	0.0167233	FALSE	FALSE
IOP EUR	chr10:80411803:C:T	chr10:80411803:T:C	rs6585986	-0.084	0.084	1.3e-09	79470408	80647939	1177.53	713	sQTL	chr10_80541780_G_C_b38	C	rs11185951	ENSG00000108219.14	TSPAN14	chr10:80512269:80514019:clu_9683:ENSG00000108219.14	Spleen	3.00245e-08	1.906e-05	-0.758236	0.131495	-0.0753	SAME	0.0803803	0.0167222	TRUE	FALSE
IOP EUR	chr10:80411803:C:T	chr10:80411803:T:C	rs6585986	-0.084	0.084	1.3e-09	79470408	80647939	1177.53	713	sQTL	chr10_80541780_G_C_b38	C	rs11185951	ENSG00000108219.14	TSPAN14	chr10:80512269:80514019:clu_9683:ENSG00000108219.14	Spleen	3.00245e-08	1.906e-05	-0.758236	0.131495	-0.0753	SAME	0.0803803	0.0167222	TRUE	FALSE
IOP EUR	chr1:11328735:T:A	chr1:11328735:T:A	rs143038218	0.54	0.54	6e-10	10308954	12257042	1948.09	306	eQTL	chr1_11750448_C_T_b38	T	rs8617	ENSG00000009724.16	MASP2		Artery_Tibial	0.211418	0.001747	-0.0313447	0.025051	0.0542	OPPOSITE	0.320205	0.0167071	FALSE	FALSE
IOP EUR	chr2:54443381:C:T	chr2:54443381:T:C	rs4671217	0.101	0.101	3e-09	54255294	54777019	521.725	378	eQTL	chr2_54484092_T_C_b38	C	rs7578287	ENSG00000162994.15	CLHC1		Esophagus_Muscularis	0.0723938	0.001032	-0.0955641	0.0530483	-0.0424	SAME	0.0477045	0.0167051	FALSE	FALSE
IOP EUR	chr2:43237679:G:A	chr2:43237679:G:A	rs113542380	-0.16	0.16	9.3e-11	43073098	43860257	787.159	778	eQTL	chr2_43351280_C_T_b38	T	rs6544647	ENSG00000279873.2	LINC01126		Skin_Not_Sun_Exposed_Suprapubic	1.7314e-06	0.001724	0.185609	0.0382928	0.0409	SAME	0.806819	0.0166935	TRUE	FALSE
IOP EUR	chr16:67199363:C:A	chr16:67199363:A:C	rs12923138	-0.07	0.07	1.2e-07	66505937	68242334	1736.4	438	eQTL	chr16_67370471_A_G_b38	G	rs9924505	ENSG00000132600.16	PRMT7		Brain_Caudate_basal_ganglia	0.076005	0.002912	0.14525	0.0813099	0.0527	SAME	0.369813	0.0166914	FALSE	FALSE
IOP EUR	chr3:50143702:G:T	chr3:50143702:T:G	rs2526385	0.096	0.096	3e-09	49099706	51176533	2076.83	511	eQTL	chr3_49800619_G_A_b38	A	rs6446296	ENSG00000164062.12	APEH		Artery_Tibial	0.000734959	0.002002	0.0904086	0.0266168	0.0494	SAME	0.0752105	0.0166547	TRUE	FALSE
IOP EUR	chr2:43237679:G:A	chr2:43237679:G:A	rs113542380	-0.16	0.16	9.3e-11	43073098	43860257	787.159	778	eQTL	chr2_43351280_C_T_b38	T	rs6544647	ENSG00000234936.1	AC010883.5		Artery_Tibial	7.42858e-06	0.001724	0.218236	0.0482035	0.0409	SAME	0.82516	0.0166511	TRUE	FALSE
IOP EUR	chr22:37788844:C:T	chr22:37788844:C:T	rs6000889	0.094	0.094	2e-12	37531706	38151712	620.006	454	sQTL	chr22_37908851_G_T_b38	T	rs4254591	ENSG00000184381.18	PLA2G6	chr22:38113654:38115527:clu_23392:ENSG00000184381.18	Adrenal_Gland	0.000264563	2.268e-12	-0.182288	0.0491154	0.0952	OPPOSITE	0.348934	0.0166368	FALSE	FALSE
IOP EUR	chr16:67199363:C:A	chr16:67199363:A:C	rs12923138	-0.07	0.07	1.2e-07	66505937	68242334	1736.4	445	eQTL	chr16_67592291_G_A_b38	A	rs8055358	ENSG00000279649.1	RP11-96D1.8		Cells_Cultured_fibroblasts	0.00940298	0.009301	-0.0805623	0.0308754	0.0474	OPPOSITE	0.124832	0.0166294	FALSE	FALSE
IOP EUR	chr16:65046836:G:A	chr16:65046836:G:A	rs1874458	0.104	0.104	2.9e-15	64796706	65302967	506.261	663	eQTL	chr16_64916579_C_A_b38	A	rs8048383	ENSG00000278893.1	RP11-229O3.1		Colon_Sigmoid	0.0284236	0.005795	-0.138689	0.0629391	0.0359	OPPOSITE	0.941761	0.0166185	FALSE	FALSE
IOP EUR	chr1:86155770:G:T	chr1:86155770:T:G	rs12076366	-0.164	0.164	7.7e-14	85502155	86639679	1137.52	338	eQTL	chr1_86118844_A_C_b38	C	rs1336052	ENSG00000236915.1	RP4-651E10.4		Brain_Nucleus_accumbens_basal_ganglia	0.112726	1.519e-12	-0.254126	0.159356	-0.1581	SAME	0.834895	0.0166131	FALSE	FALSE
IOP EUR	chr17:49264218:C:T	chr17:49264218:T:C	rs9899665	-0.069	0.069	7.6e-08	49112101	49486677	374.576	349	eQTL	chr17_49287433_T_C_b38	C	rs62076398	ENSG00000173917.10	HOXB2		Brain_Frontal_Cortex_BA9	0.00713987	2.698e-07	-0.260286	0.0952772	0.0662	OPPOSITE	0.0918485	0.0166104	FALSE	FALSE
IOP EUR	chr17:49264218:C:T	chr17:49264218:T:C	rs9899665	-0.069	0.069	7.6e-08	49112101	49486677	374.576	349	eQTL	chr17_49287433_T_C_b38	C	rs62076398	ENSG00000173917.10	HOXB2		Brain_Frontal_Cortex_BA9	0.00713987	2.698e-07	-0.260286	0.0952772	0.0662	OPPOSITE	0.0918485	0.0166104	FALSE	FALSE
IOP EUR	chr17:49264218:C:T	chr17:49264218:T:C	rs9899665	-0.069	0.069	7.6e-08	49112101	49486677	374.576	349	eQTL	chr17_49287433_T_C_b38	C	rs62076398	ENSG00000173917.10	HOXB2		Brain_Frontal_Cortex_BA9	0.00713987	2.698e-07	-0.260286	0.0952772	0.0662	OPPOSITE	0.0918485	0.0166104	FALSE	FALSE
IOP EUR	chr2:43237679:G:A	chr2:43237679:G:A	rs113542380	-0.16	0.16	9.3e-11	43073098	43860257	787.159	778	eQTL	chr2_43386851_G_T_b38	T	rs35491011	ENSG00000234936.1	AC010883.5		Pituitary	0.000710968	8.674e-05	0.255302	0.074224	0.0509	SAME	0.263957	0.016606	FALSE	FALSE
IOP EUR	chr1:31726197:G:C	chr1:31726197:G:C	rs945211	-0.073	0.073	3e-08	31549302	31933635	384.333	633	eQTL	chr1_31653830_T_C_b38	C	rs3817398	ENSG00000162517.12	PEF1		Artery_Coronary	4.09012e-07	4.525e-05	0.157382	0.0298838	0.0531	SAME	0.0906905	0.0165894	TRUE	FALSE
IOP EUR	chr1:11328735:T:A	chr1:11328735:T:A	rs143038218	0.54	0.54	6e-10	10308954	12257042	1948.09	309	eQTL	chr1_11750448_C_T_b38	T	rs8617	ENSG00000226849.1	RP4-635E18.7		Lung	0.0572055	0.001747	0.0755692	0.0396339	0.0542	SAME	0.161065	0.0165863	FALSE	FALSE
IOP EUR	chr7:33472019:C:A	chr7:33472019:A:C	rs1362227	0.089	0.089	2.5e-09	33048256	33564604	516.348	629	eQTL	chr7_33366734_T_C_b38	C	rs10228013	ENSG00000231952.3	DPY19L1P2		Esophagus_Mucosa	0.0320294	3.534e-08	0.186208	0.0865644	-0.096	OPPOSITE	0.136438	0.0165791	FALSE	FALSE
IOP EUR	chr3:50162314:G:A	chr3:50162314:A:G	rs11710277	-0.12	0.12	5.2e-07	49112704	51208992	2096.29	416	eQTL	chr3_49966199_G_C_b38	C	rs2352969	ENSG00000178149.16	DALRD3		Artery_Tibial	0.0165997	0.002616	0.0869327	0.0361717	0.05	SAME	0.0352831	0.0165721	FALSE	FALSE
IOP EUR	chr5:14820308:G:A	chr5:14820308:A:G	rs368503	0.111	0.111	5.1e-15	14701290	14908385	207.095	544	eQTL	chr5_14767761_T_C_b38	C	rs826188	ENSG00000154122.12	ANKH		Brain_Nucleus_accumbens_basal_ganglia	0.0158277	4.982e-05	-0.107091	0.0439165	-0.0533	SAME	0.224915	0.0165698	FALSE	FALSE
IOP EUR	chr9:104933567:G:A	chr9:104933567:G:A	rs2472493	0.207	0.207	6.2e-59	104864477	105056401	191.924	555	eQTL	chr9_104929081_A_C_b38	C	rs2980083	ENSG00000095209.11	TMEM38B		Nerve_Tibial	0.0471531	3.774e-26	0.0567923	0.0285354	-0.1387	OPPOSITE	0.490167	0.0165639	FALSE	FALSE
IOP EUR	chr16:70643165:C:T	chr16:70643165:T:C	rs35381200	-0.074	0.074	2.5e-08	70055639	70712079	656.44	292	sQTL	chr16_70647281_T_C_b38	C	rs8061569	ENSG00000103051.18	COG4	chr16:70496379:70497221:clu_15992:ENSG00000103051.18	Brain_Cerebellum	7.05385e-06	2.65e-05	0.486875	0.105278	0.0545	SAME	0.0156603	0.016557	TRUE	FALSE
IOP EUR	chr11:86699199:C:T	chr11:86699199:C:T	rs2433414	-0.128	0.128	6.9e-16	85657025	86862386	1205.36	662	sQTL	chr11_86642333_C_T_b38	T	rs539214	ENSG00000171202.6	TMEM126A	chr11:85648089:85650249:clu_9193:ENSG00000171202.6	Skin_Sun_Exposed_Lower_leg	0.0404688	1.431e-14	-0.226193	0.110148	-0.1801	SAME	0.0473499	0.0165564	FALSE	FALSE
IOP EUR	chr12:111395984:G:A	chr12:111395984:G:A	rs10774624	-0.082	0.082	3.4e-10	110847948	112440839	1592.89	886	eQTL	chr12_111762346_T_C_b38	C	rs2013002	ENSG00000111271.14	ACAD10		Testis	0.00219318	1.386e-07	0.138872	0.0449019	0.0706	SAME	0.814094	0.016554	FALSE	FALSE
IOP EUR	chr2:54443381:C:T	chr2:54443381:T:C	rs4671217	0.101	0.101	3e-09	54255294	54777019	521.725	378	eQTL	chr2_54486929_A_G_b38	G	rs4671942	ENSG00000115306.15	SPTBN1		Lung	0.0139624	0.001133	0.0531498	0.0215356	-0.0421	OPPOSITE	0.353199	0.0165349	FALSE	FALSE
IOP EUR	chr3:50143702:G:T	chr3:50143702:T:G	rs2526385	0.096	0.096	3e-09	49099706	51176533	2076.83	213	eQTL	chr3_49240565_G_A_b38	A	rs4273407	ENSG00000228638.1	FCF1P2		Artery_Tibial	7.99435e-05	1.966e-05	-0.2737	0.0688283	-0.115	SAME	0.614136	0.0165209	TRUE	FALSE
IOP EUR	chr1:36126011:G:A	chr1:36126011:G:A	rs12123086	0.134	0.134	2.4e-11	35185555	36292654	1107.1	262	eQTL	chr1_36103473_C_A_b38	A	rs1092584	ENSG00000116885.18	OSCP1		Brain_Cerebellum	0.225776	1.659e-08	0.152125	0.125128	0.1261	SAME	0.818733	0.0165156	FALSE	FALSE
IOP EUR	chr22:37788844:C:T	chr22:37788844:C:T	rs6000889	0.094	0.094	2e-12	37531706	38151712	620.006	454	sQTL	chr22_37859318_A_G_b38	G	rs4821722	ENSG00000100129.17	EIF3L	chr22:37851490:37858679:clu_24303:ENSG00000100129.17	Artery_Coronary	0.00808035	3.47e-12	-0.264408	0.0987624	-0.0938	SAME	0.0745185	0.0165131	FALSE	FALSE
IOP EUR	chr20:50443654:C:T	chr20:50443654:C:T	rs6095946	0.081	0.081	5e-10	50304094	50650429	346.335	233	sQTL	chr20_50543407_T_A_b38	A	rs4496379	ENSG00000042062.11	FAM65C	chr20:50595101:50595369:clu_32638:ENSG00000042062.11	Lung	4.52134e-07	0.01149	0.325959	0.0637322	0.0325	SAME	0.230693	0.0164957	TRUE	FALSE
IOP EUR	chr20:50443654:C:T	chr20:50443654:C:T	rs6095946	0.081	0.081	5e-10	50304094	50650429	346.335	233	sQTL	chr20_50543407_T_A_b38	A	rs4496379	ENSG00000042062.11	FAM65C	chr20:50595101:50595369:clu_32638:ENSG00000042062.11	Lung	4.52134e-07	0.01149	0.325959	0.0637322	0.0325	SAME	0.230693	0.0164957	TRUE	FALSE
IOP EUR	chr11:120422429:G:A	chr11:120422429:G:A	rs11217863	-0.224	0.224	2.5e-29	120016164	120568059	551.895	400	eQTL	chr11_120477735_A_G_b38	G	rs7940963	ENSG00000184232.8	OAF		Heart_Atrial_Appendage	0.0824087	2.889e-07	0.0595015	0.0341438	0.0664	SAME	0.777981	0.0164771	FALSE	FALSE
IOP EUR	chr16:70643165:C:T	chr16:70643165:T:C	rs35381200	-0.074	0.074	2.5e-08	70055639	70712079	656.44	292	eQTL	chr16_70647281_T_C_b38	C	rs8061569	ENSG00000157322.17	CLEC18A		Brain_Cerebellum	4.49577e-05	2.65e-05	0.412934	0.0985653	0.0545	SAME	0.0158299	0.0164769	TRUE	FALSE
IOP EUR	chr3:50162314:G:A	chr3:50162314:A:G	rs11710277	-0.12	0.12	5.2e-07	49112704	51208992	2096.29	520	eQTL	chr3_50171435_A_G_b38	G	rs2624836	ENSG00000273356.1	LINC02019		Artery_Aorta	0.00292716	6.785e-07	0.173005	0.057696	-0.1037	OPPOSITE	0.075863	0.0164679	FALSE	FALSE
IOP EUR	chr3:50143702:G:T	chr3:50143702:T:G	rs2526385	0.096	0.096	3e-09	49099706	51176533	2076.83	546	eQTL	chr3_50173432_A_G_b38	G	rs6446201	ENSG00000126062.3	TMEM115		Skin_Not_Sun_Exposed_Suprapubic	0.0620351	2.872e-07	-0.0514919	0.027525	-0.1072	SAME	0.501619	0.0164677	FALSE	FALSE
IOP EUR	chr3:50143702:G:T	chr3:50143702:T:G	rs2526385	0.096	0.096	3e-09	49099706	51176533	2076.83	537	sQTL	chr3_50173432_A_G_b38	G	rs6446201	ENSG00000114735.9	HEMK1	chr3:50571801:50577052:clu_36034:ENSG00000114735.9	Cells_Cultured_fibroblasts	0.000899595	2.872e-07	-0.329999	0.09874	-0.1072	SAME	0.316122	0.0164582	FALSE	FALSE
IOP EUR	chr3:50162314:G:A	chr3:50162314:A:G	rs11710277	-0.12	0.12	5.2e-07	49112704	51208992	2096.29	539	sQTL	chr3_50173432_A_G_b38	G	rs6446201	ENSG00000114735.9	HEMK1	chr3:50571801:50577052:clu_36034:ENSG00000114735.9	Cells_Cultured_fibroblasts	0.000899595	2.872e-07	-0.329999	0.09874	-0.1072	SAME	0.316122	0.0164582	FALSE	FALSE
IOP EUR	chr12:108584638:C:T	chr12:108584638:C:T	rs73191218	0.155	0.155	1.1e-10	108282896	108676843	393.947	126	sQTL	chr12_108592169_A_G_b38	G	rs7975237	ENSG00000183160.8	TMEM119	chr12:108592397:108597970:clu_3660:ENSG00000183160.8	Brain_Anterior_cingulate_cortex_BA24	1.7661e-08	0.0004731	0.733725	0.121594	-0.045	OPPOSITE	0.0146966	0.0164475	TRUE	FALSE
IOP EUR	chr3:50143702:G:T	chr3:50143702:T:G	rs2526385	0.096	0.096	3e-09	49099706	51176533	2076.83	537	sQTL	chr3_50181662_C_T_b38	T	rs146674222	ENSG00000114735.9	HEMK1	chr3:50571801:50577052:clu_42575:ENSG00000114735.9	Pituitary	0.000423303	5.684e-07	0.520216	0.145242	0.1085	SAME	0.0555425	0.0164444	FALSE	FALSE
IOP EUR	chr3:50162314:G:A	chr3:50162314:A:G	rs11710277	-0.12	0.12	5.2e-07	49112704	51208992	2096.29	539	sQTL	chr3_50181662_C_T_b38	T	rs146674222	ENSG00000114735.9	HEMK1	chr3:50571801:50577052:clu_42575:ENSG00000114735.9	Pituitary	0.000423303	5.684e-07	0.520216	0.145242	0.1085	SAME	0.0555425	0.0164444	FALSE	FALSE
IOP EUR	chr3:50143702:G:T	chr3:50143702:T:G	rs2526385	0.096	0.096	3e-09	49099706	51176533	2076.83	606	sQTL	chr3_50173432_A_G_b38	G	rs6446201	ENSG00000232352.1	SEMA3B-AS1	chr3:50266887:50267469:clu_35400:ENSG00000232352.1	Brain_Nucleus_accumbens_basal_ganglia	0.0142367	2.872e-07	-0.463805	0.187341	-0.1072	SAME	0.27712	0.0164377	FALSE	FALSE
IOP EUR	chr3:50162314:G:A	chr3:50162314:A:G	rs11710277	-0.12	0.12	5.2e-07	49112704	51208992	2096.29	608	sQTL	chr3_50173432_A_G_b38	G	rs6446201	ENSG00000232352.1	SEMA3B-AS1	chr3:50266887:50267469:clu_35400:ENSG00000232352.1	Brain_Nucleus_accumbens_basal_ganglia	0.0142367	2.872e-07	-0.463805	0.187341	-0.1072	SAME	0.27712	0.0164377	FALSE	FALSE
IOP EUR	chr13:110256584:G:A	chr13:110256584:G:A	rs112972174	0.314	0.314	1.8e-09	110206584	110494953	288.369	210	eQTL	chr13_110269648_A_G_b38	G	rs668149	ENSG00000134871.17	COL4A2		Esophagus_Muscularis	0.199719	1.182e-06	0.0585002	0.0455431	0.0785	SAME	0.12383	0.0164335	FALSE	FALSE
IOP EUR	chr2:54443381:C:T	chr2:54443381:T:C	rs4671217	0.101	0.101	3e-09	54255294	54777019	521.725	378	eQTL	chr2_54484406_G_A_b38	A	rs6545410	ENSG00000115306.15	SPTBN1		Brain_Cortex	0.0461135	0.001072	0.105299	0.0524007	-0.0423	OPPOSITE	0.130262	0.0164282	FALSE	FALSE
IOP EUR	chr16:70643165:C:T	chr16:70643165:T:C	rs35381200	-0.074	0.074	2.5e-08	70055639	70712079	656.44	292	eQTL	chr16_70646841_G_C_b38	C	rs3813904	ENSG00000157335.20	CLEC18C		Thyroid	8.6375e-07	1.94e-05	-0.290863	0.0583758	0.0556	OPPOSITE	0.0149167	0.0164167	TRUE	FALSE
IOP EUR	chr2:28135884:C:T	chr2:28135884:C:T	rs10189434	-0.088	0.088	1.2e-09	27333719	28424757	1091.04	761	eQTL	chr2_28218692_T_A_b38	A	rs12714227	ENSG00000223522.1	AC093690.1		Testis	4.43403e-05	0.0002899	0.405919	0.0977599	-0.0588	OPPOSITE	0.377314	0.0164166	TRUE	FALSE
IOP EUR	chr20:50443654:C:T	chr20:50443654:C:T	rs6095946	0.081	0.081	5e-10	50304094	50650429	346.335	233	sQTL	chr20_50539794_C_A_b38	A	rs2904269	ENSG00000042062.11	FAM65C	chr20:50595101:50595369:clu_28091:ENSG00000042062.11	Colon_Sigmoid	0.00803035	0.01018	-0.220492	0.0826102	-0.0331	SAME	0.156716	0.0164156	FALSE	FALSE
IOP EUR	chr14:74498200:C:T	chr14:74498200:T:C	rs74384554	0.417	0.417	1.2e-11	73522406	75244145	1721.74	655	sQTL	chr14_74630728_C_T_b38	T	rs754634	ENSG00000119681.11	LTBP2	chr14:74504054:74504778:clu_21173:ENSG00000119681.11	Esophagus_Mucosa	0.150508	1.623e-06	-0.0794019	0.0551372	0.0619	OPPOSITE	0.828714	0.0163932	FALSE	FALSE
IOP EUR	chr3:50162314:G:A	chr3:50162314:A:G	rs11710277	-0.12	0.12	5.2e-07	49112704	51208992	2096.29	248	eQTL	chr3_49240565_G_A_b38	A	rs4273407	ENSG00000229453.2	SPINK8		Whole_Blood	3.46511e-06	1.966e-05	0.220189	0.046998	-0.115	OPPOSITE	0.520154	0.0163783	TRUE	FALSE
IOP EUR	chr16:67199363:C:A	chr16:67199363:A:C	rs12923138	-0.07	0.07	1.2e-07	66505937	68242334	1736.4	392	eQTL	chr16_66904621_G_C_b38	C	rs8062110	ENSG00000089505.17	CMTM1		Whole_Blood	0.0133904	9.46e-06	0.0528912	0.0213222	-0.0586	OPPOSITE	0.427905	0.0163679	FALSE	FALSE
IOP EUR	chr7:103547614:C:T	chr7:103547614:C:T	rs2041475	0.094	0.094	5.3e-09	102792634	103605525	812.891	160	eQTL	chr7_103158410_G_C_b38	C	rs4360229	ENSG00000005075.15	POLR2J		Thyroid	0.0187731	0.005344	0.0740391	0.031404	-0.064	OPPOSITE	0.0354796	0.0163435	FALSE	FALSE
IOP EUR	chr2:54443381:C:T	chr2:54443381:T:C	rs4671217	0.101	0.101	3e-09	54255294	54777019	521.725	378	sQTL	chr2_54484406_G_A_b38	A	rs6545410	ENSG00000115306.15	SPTBN1	chr2:54663690:54664453:clu_49981:ENSG00000115306.15	Nerve_Tibial	4.43213e-07	0.001072	0.198835	0.0388643	-0.0423	OPPOSITE	0.0293639	0.0163155	TRUE	FALSE
IOP EUR	chr2:101031432:G:A	chr2:101031432:G:A	rs55771809	0.109	0.109	1.5e-09	100888622	101357234	468.612	335	sQTL	chr2_101049367_G_A_b38	A	rs11123859	ENSG00000163162.8	RNF149	chr2:101271744:101272842:clu_29745:ENSG00000163162.8	Brain_Substantia_nigra	0.069377	9.156e-06	0.269597	0.146668	-0.058	OPPOSITE	0.96984	0.0163059	FALSE	FALSE
IOP EUR	chr14:74498200:C:T	chr14:74498200:T:C	rs74384554	0.417	0.417	1.2e-11	73522406	75244145	1721.74	662	sQTL	chr14_74631993_T_C_b38	C	rs11627134	ENSG00000119688.20	ABCD4	chr14:74298069:74300150:clu_17322:ENSG00000119688.20	Uterus	0.0112709	2.071e-06	-0.326127	0.126419	0.0612	OPPOSITE	0.0292176	0.0163011	FALSE	FALSE
IOP EUR	chr14:74498200:C:T	chr14:74498200:T:C	rs74384554	0.417	0.417	1.2e-11	73522406	75244145	1721.74	662	sQTL	chr14_74631610_A_G_b38	G	rs11159096	ENSG00000119688.20	ABCD4	chr14:74298069:74300150:clu_17322:ENSG00000119688.20	Uterus	0.0112709	2.092e-06	-0.326127	0.126419	0.0612	OPPOSITE	0.0292176	0.0163011	FALSE	FALSE
IOP EUR	chr22:37788844:C:T	chr22:37788844:C:T	rs6000889	0.094	0.094	2e-12	37531706	38151712	620.006	454	sQTL	chr22_37859318_A_G_b38	G	rs4821722	ENSG00000100106.19	TRIOBP	chr22:37759264:37759417:clu_23316:ENSG00000100106.19	Cells_Cultured_fibroblasts	0.00340511	3.47e-12	0.110142	0.0374128	-0.0938	OPPOSITE	0.0437259	0.0162885	FALSE	FALSE
IOP EUR	chr3:50143702:G:T	chr3:50143702:T:G	rs2526385	0.096	0.096	3e-09	49099706	51176533	2076.83	518	eQTL	chr3_50171435_A_G_b38	G	rs2624836	ENSG00000273356.1	LINC02019		Breast_Mammary_Tissue	0.049921	6.785e-07	0.131211	0.0666741	-0.1037	OPPOSITE	0.190745	0.0162884	FALSE	FALSE
IOP EUR	chr12:108584638:C:T	chr12:108584638:C:T	rs73191218	0.155	0.155	1.1e-10	108282896	108676843	393.947	126	sQTL	chr12_108603146_G_A_b38	A	rs34826644	ENSG00000136003.15	ISCU	chr12:108565431:108568831:clu_4537:ENSG00000136003.15	Brain_Cerebellum	0.00674807	0.0004803	-0.163207	0.0595635	-0.0453	SAME	0.27713	0.0162855	FALSE	FALSE
IOP EUR	chr3:50162314:G:A	chr3:50162314:A:G	rs11710277	-0.12	0.12	5.2e-07	49112704	51208992	2096.29	520	eQTL	chr3_50171435_A_G_b38	G	rs2624836	ENSG00000273356.1	LINC02019		Breast_Mammary_Tissue	0.049921	6.785e-07	0.131211	0.0666741	-0.1037	OPPOSITE	0.19074	0.0162711	FALSE	FALSE
IOP EUR	chr16:70643165:C:T	chr16:70643165:T:C	rs35381200	-0.074	0.074	2.5e-08	70055639	70712079	656.44	292	eQTL	chr16_70648791_G_A_b38	A	rs2168608	ENSG00000103051.18	COG4		Cells_EBV-transformed_lymphocytes	0.0533979	6.227e-05	-0.163612	0.0838779	0.0526	OPPOSITE	0.766384	0.0162652	FALSE	FALSE
IOP EUR	chr14:74498200:C:T	chr14:74498200:T:C	rs74384554	0.417	0.417	1.2e-11	73522406	75244145	1721.74	154	eQTL	chr14_74603790_G_C_b38	C	rs3742793	ENSG00000205669.2	ACOT6		Brain_Caudate_basal_ganglia	0.157465	1.581e-06	0.115562	0.0813492	0.0619	SAME	0.0176793	0.0162398	FALSE	FALSE
IOP EUR	chr2:54443381:C:T	chr2:54443381:T:C	rs4671217	0.101	0.101	3e-09	54255294	54777019	521.725	378	eQTL	chr2_54486929_A_G_b38	G	rs4671942	ENSG00000238018.2	AC093110.3		Brain_Putamen_basal_ganglia	0.00607162	0.001133	0.157023	0.056289	-0.0421	OPPOSITE	0.0751627	0.0162379	FALSE	FALSE
IOP EUR	chr2:33363802:C:A	chr2:33363802:A:C	rs34447926	-0.081	0.081	2.8e-08	33089892	33456059	366.167	509	eQTL	chr2_33132029_G_C_b38	C	rs116072427	ENSG00000049323.15	LTBP1		Brain_Cortex	5.41612e-05	3.379e-05	-0.428012	0.103255	0.1087	OPPOSITE	0.146957	0.0162339	TRUE	FALSE
IOP EUR	chr3:50143702:G:T	chr3:50143702:T:G	rs2526385	0.096	0.096	3e-09	49099706	51176533	2076.83	537	sQTL	chr3_50168529_A_G_b38	G	rs2624837	ENSG00000114735.9	HEMK1	chr3:50571801:50577052:clu_35615:ENSG00000114735.9	Brain_Cortex	0.0768439	7.056e-07	-0.283165	0.159126	-0.1035	SAME	0.159387	0.0162291	FALSE	FALSE
IOP EUR	chr3:50162314:G:A	chr3:50162314:A:G	rs11710277	-0.12	0.12	5.2e-07	49112704	51208992	2096.29	539	sQTL	chr3_50168529_A_G_b38	G	rs2624837	ENSG00000114735.9	HEMK1	chr3:50571801:50577052:clu_35615:ENSG00000114735.9	Brain_Cortex	0.0768439	7.056e-07	-0.283165	0.159126	-0.1035	SAME	0.159386	0.016228	FALSE	FALSE
IOP EUR	chr16:67199363:C:A	chr16:67199363:A:C	rs12923138	-0.07	0.07	1.2e-07	66505937	68242334	1736.4	449	eQTL	chr16_66858421_C_T_b38	T	rs444373	ENSG00000183723.12	CMTM4		Skin_Not_Sun_Exposed_Suprapubic	0.000308218	2.8e-05	-0.106338	0.0292396	0.0539	OPPOSITE	0.109368	0.0162211	FALSE	FALSE
IOP EUR	chr14:74498200:C:T	chr14:74498200:T:C	rs74384554	0.417	0.417	1.2e-11	73522406	75244145	1721.74	145	eQTL	chr14_74582712_A_T_b38	T	rs7150223	ENSG00000177465.4	ACOT4		Artery_Coronary	0.551891	6.199e-05	0.034204	0.0573801	0.0524	SAME	0.754696	0.0162161	FALSE	FALSE
IOP EUR	chr1:218937686:C:A	chr1:218937686:A:C	rs73103335	0.206	0.206	2.9e-15	218746257	219434317	688.06	785	eQTL	chr1_218974077_A_G_b38	G	rs596169	ENSG00000228063.1	LYPLAL1-AS1		Artery_Aorta	0.00227634	7.975e-14	0.316846	0.102986	0.1935	SAME	0.218329	0.0162101	FALSE	FALSE
IOP EUR	chr16:70643165:C:T	chr16:70643165:T:C	rs35381200	-0.074	0.074	2.5e-08	70055639	70712079	656.44	292	eQTL	chr16_70647281_T_C_b38	C	rs8061569	ENSG00000168872.16	DDX19A		Heart_Atrial_Appendage	0.028816	2.65e-05	0.0690917	0.0314553	0.0545	SAME	0.0156364	0.016201	FALSE	FALSE
IOP EUR	chr13:110256584:G:A	chr13:110256584:G:A	rs112972174	0.314	0.314	1.8e-09	110206584	110494953	288.369	210	eQTL	chr13_110271460_G_A_b38	A	rs56258703	ENSG00000187498.14	COL4A1		Artery_Tibial	0.194755	9.26e-07	-0.0367824	0.0283305	-0.0793	SAME	0.192425	0.0161971	FALSE	FALSE
IOP EUR	chr9:127100889:G:A	chr9:127100889:G:A	rs11795066	-0.114	0.114	1.5e-18	126803723	127585817	782.094	611	eQTL	chr9_127189770_A_G_b38	G	rs2789521	ENSG00000136828.18	RALGPS1		Adipose_Subcutaneous	0.00095765	1.021e-18	-0.0881096	0.0265229	-0.1139	SAME	0.453366	0.0161947	FALSE	FALSE
IOP EUR	chr3:50162314:G:A	chr3:50162314:A:G	rs11710277	-0.12	0.12	5.2e-07	49112704	51208992	2096.29	218	eQTL	chr3_49240565_G_A_b38	A	rs4273407	ENSG00000172113.8	NME6		Artery_Tibial	4.85293e-05	1.966e-05	-0.247495	0.0604022	-0.115	SAME	0.681993	0.0161845	TRUE	FALSE
IOP EUR	chr12:108584638:C:T	chr12:108584638:C:T	rs73191218	0.155	0.155	1.1e-10	108282896	108676843	393.947	126	sQTL	chr12_108609654_A_G_b38	G	rs2052425	ENSG00000183160.8	TMEM119	chr12:108592397:108597970:clu_3625:ENSG00000183160.8	Brain_Spinal_cord_cervical_c-1	1.60607e-08	0.002181	0.832005	0.135411	-0.0398	OPPOSITE	0.0819881	0.0161844	TRUE	FALSE
IOP EUR	chr16:67199363:C:A	chr16:67199363:A:C	rs12923138	-0.07	0.07	1.2e-07	66505937	68242334	1736.4	457	eQTL	chr16_66867539_G_A_b38	A	rs465779	ENSG00000260465.1	RP11-63M22.2		Brain_Spinal_cord_cervical_c-1	2.31422e-05	2.302e-05	-0.222568	0.050142	0.0544	OPPOSITE	0.0977403	0.0161696	TRUE	FALSE
IOP EUR	chr4:100539519:T:A	chr4:100539519:T:A	rs1501086	0.104	0.104	5.1e-09	100250161	100842599	592.438	973	eQTL	chr4_100456543_C_A_b38	A	rs171429	ENSG00000138823	MTTP		Retina	5.14231e-07	0.02113	0.609611	0.808755	0.049	SAME	0.366447	0.0161617	FALSE	FALSE
IOP EUR	chr3:50143702:G:T	chr3:50143702:T:G	rs2526385	0.096	0.096	3e-09	49099706	51176533	2076.83	422	eQTL	chr3_49987135_C_T_b38	T	rs74665992	ENSG00000178149.16	DALRD3		Artery_Tibial	0.0165997	0.001978	0.0869327	0.0361717	0.0525	SAME	0.0345404	0.0161574	FALSE	FALSE
IOP EUR	chr17:46758936:C:T	chr17:46758936:T:C	rs9912530	0.091	0.091	2.4e-10	45841049	46875150	1034.1	294	eQTL	chr17_46743059_T_C_b38	C	rs199536	ENSG00000228782.7	MRPL45P2		Skin_Not_Sun_Exposed_Suprapubic	0.000682007	9.221e-09	0.165861	0.0484877	-0.0867	OPPOSITE	0.613718	0.0161486	FALSE	FALSE
IOP EUR	chr16:70643165:C:T	chr16:70643165:T:C	rs35381200	-0.074	0.074	2.5e-08	70055639	70712079	656.44	292	eQTL	chr16_70646841_G_C_b38	C	rs3813904	ENSG00000103043.14	VAC14		Testis	0.020324	1.94e-05	-0.0745981	0.0319579	0.0556	OPPOSITE	0.0182572	0.0161444	FALSE	FALSE
IOP EUR	chr2:43237679:G:A	chr2:43237679:G:A	rs113542380	-0.16	0.16	9.3e-11	43073098	43860257	787.159	778	eQTL	chr2_43351280_C_T_b38	T	rs6544647	ENSG00000234936.1	AC010883.5		Breast_Mammary_Tissue	0.000139499	0.001724	0.196578	0.0509952	0.0409	SAME	0.974777	0.0161436	FALSE	FALSE
IOP EUR	chr3:50162314:G:A	chr3:50162314:A:G	rs11710277	-0.12	0.12	5.2e-07	49112704	51208992	2096.29	578	eQTL	chr3_50168529_A_G_b38	G	rs2624837	ENSG00000114395.10	CYB561D2		Artery_Tibial	0.00464516	7.056e-07	0.131667	0.0463107	-0.1035	OPPOSITE	0.094712	0.01614	FALSE	FALSE
IOP EUR	chr7:116171382:C:A	chr7:116171382:A:C	rs2896175	0.108	0.108	1e-16	115888613	116386790	498.177	807	eQTL	chr7_116212106_C_G_b38	G	rs12672804	ENSG00000135269.17	TES		Whole_Blood	0.0313913	1.096e-16	0.0569317	0.0263922	-0.1077	OPPOSITE	0.105549	0.0161312	FALSE	FALSE
IOP EUR	chr3:50162314:G:A	chr3:50162314:A:G	rs11710277	-0.12	0.12	5.2e-07	49112704	51208992	2096.29	608	eQTL	chr3_50171435_A_G_b38	G	rs2624836	ENSG00000232352.1	SEMA3B-AS1		Brain_Substantia_nigra	0.000780466	6.785e-07	-0.412318	0.118506	-0.1037	SAME	0.188612	0.0161297	FALSE	FALSE
IOP EUR	chr2:54443381:C:T	chr2:54443381:T:C	rs4671217	0.101	0.101	3e-09	54255294	54777019	521.725	378	sQTL	chr2_54491044_T_C_b38	C	rs4557020	ENSG00000115306.15	SPTBN1	chr2:54663690:54664453:clu_49981:ENSG00000115306.15	Nerve_Tibial	1.27289e-07	0.002634	0.207724	0.0387621	-0.0388	OPPOSITE	0.0290231	0.0161262	TRUE	FALSE
IOP EUR	chr3:50143702:G:T	chr3:50143702:T:G	rs2526385	0.096	0.096	3e-09	49099706	51176533	2076.83	530	eQTL	chr3_50168529_A_G_b38	G	rs2624837	ENSG00000114395.10	CYB561D2		Artery_Tibial	0.00464516	7.056e-07	0.131667	0.0463107	-0.1035	OPPOSITE	0.0899593	0.0161197	FALSE	FALSE
IOP EUR	chr16:67199363:C:A	chr16:67199363:A:C	rs12923138	-0.07	0.07	1.2e-07	66505937	68242334	1736.4	367	eQTL	chr16_66867539_G_A_b38	A	rs465779	ENSG00000135720.12	DYNC1LI2		Cells_Cultured_fibroblasts	0.000141458	2.302e-05	-0.0841024	0.0218927	0.0544	OPPOSITE	0.08302	0.0161144	TRUE	FALSE
IOP EUR	chr7:116171382:C:A	chr7:116171382:A:C	rs2896175	0.108	0.108	1e-16	115888613	116386790	498.177	778	eQTL	chr7_116210509_C_T_b38	T	rs28411392	ENSG00000105971.14	CAV2		Skin_Sun_Exposed_Lower_leg	0.00153229	1.374e-16	-0.0677532	0.0212731	-0.1078	SAME	0.161834	0.01611	FALSE	FALSE
IOP EUR	chr16:67199363:C:A	chr16:67199363:A:C	rs12923138	-0.07	0.07	1.2e-07	66505937	68242334	1736.4	513	eQTL	chr16_66869195_G_A_b38	A	rs2077097	ENSG00000172840.6	PDP2		Muscle_Skeletal	0.00403089	2.251e-05	0.0798731	0.0276737	0.0544	SAME	0.0394247	0.0161042	FALSE	FALSE
IOP EUR	chr2:101031432:G:A	chr2:101031432:G:A	rs55771809	0.109	0.109	1.5e-09	100888622	101357234	468.612	314	eQTL	chr2_101271029_A_G_b38	G	rs1660711	ENSG00000115598.9	IL1RL2		Prostate	0.00118262	0.04367	-0.160756	0.0487821	0.0261	OPPOSITE	0.0136896	0.0160726	FALSE	FALSE
IOP EUR	chr17:49264218:C:T	chr17:49264218:T:C	rs9899665	-0.069	0.069	7.6e-08	49112101	49486677	374.576	349	eQTL	chr17_49350837_G_A_b38	A	rs4444384	ENSG00000167080.8	B4GALNT2		Skin_Sun_Exposed_Lower_leg	0.0799665	3.953e-07	0.073104	0.0416734	-0.0654	OPPOSITE	0.0884152	0.0160666	FALSE	FALSE
IOP EUR	chr17:49264218:C:T	chr17:49264218:T:C	rs9899665	-0.069	0.069	7.6e-08	49112101	49486677	374.576	349	eQTL	chr17_49350837_G_A_b38	A	rs4444384	ENSG00000167080.8	B4GALNT2		Skin_Sun_Exposed_Lower_leg	0.0799665	3.953e-07	0.073104	0.0416734	-0.0654	OPPOSITE	0.0884152	0.0160666	FALSE	FALSE
IOP EUR	chr17:49264218:C:T	chr17:49264218:T:C	rs9899665	-0.069	0.069	7.6e-08	49112101	49486677	374.576	349	eQTL	chr17_49350837_G_A_b38	A	rs4444384	ENSG00000167080.8	B4GALNT2		Skin_Sun_Exposed_Lower_leg	0.0799665	3.953e-07	0.073104	0.0416734	-0.0654	OPPOSITE	0.0884152	0.0160666	FALSE	FALSE
IOP EUR	chr3:50162314:G:A	chr3:50162314:A:G	rs11710277	-0.12	0.12	5.2e-07	49112704	51208992	2096.29	494	eQTL	chr3_50020067_T_C_b38	C	rs6799579	ENSG00000270441.1	RP11-694I15.7		Esophagus_Muscularis	5.67151e-05	0.002481	-0.198548	0.048779	-0.0499	SAME	0.0610851	0.0160573	TRUE	FALSE
IOP EUR	chr3:50143702:G:T	chr3:50143702:T:G	rs2526385	0.096	0.096	3e-09	49099706	51176533	2076.83	500	eQTL	chr3_50020067_T_C_b38	C	rs6799579	ENSG00000270441.1	RP11-694I15.7		Esophagus_Muscularis	5.67151e-05	0.002481	-0.198548	0.048779	-0.0499	SAME	0.061085	0.0160568	TRUE	FALSE
IOP EUR	chr14:74498200:C:T	chr14:74498200:T:C	rs74384554	0.417	0.417	1.2e-11	73522406	75244145	1721.74	663	eQTL	chr14_74630728_C_T_b38	T	rs754634	ENSG00000270000.1	RP3-449M8.9		Esophagus_Gastroesophageal_Junction	0.0474331	1.623e-06	-0.106276	0.0533692	0.0619	OPPOSITE	0.804929	0.0160478	FALSE	FALSE
IOP EUR	chr20:50443654:C:T	chr20:50443654:C:T	rs6095946	0.081	0.081	5e-10	50304094	50650429	346.335	233	sQTL	chr20_50539794_C_A_b38	A	rs2904269	ENSG00000042062.11	FAM65C	chr20:50594714:50595369:clu_28927:ENSG00000042062.11	Esophagus_Mucosa	0.0385937	0.01018	0.133486	0.0643523	-0.0331	OPPOSITE	0.426062	0.016041	FALSE	FALSE
IOP EUR	chr16:70643165:C:T	chr16:70643165:T:C	rs35381200	-0.074	0.074	2.5e-08	70055639	70712079	656.44	292	eQTL	chr16_70647281_T_C_b38	C	rs8061569	ENSG00000198373.12	WWP2		Testis	0.0164614	2.65e-05	-0.124385	0.0515313	0.0545	OPPOSITE	0.0179975	0.0160234	FALSE	FALSE
IOP EUR	chr17:46758936:C:T	chr17:46758936:T:C	rs9912530	0.091	0.091	2.4e-10	45841049	46875150	1034.1	1465	sQTL	chr17_45948522_C_A_b38	A	rs242559	ENSG00000225190.10	PLEKHM1	chr17:45458439:45475100:clu_15548:ENSG00000225190.10	Thyroid	4.4726e-12	1.921e-05	0.456043	0.0644266	-0.0722	OPPOSITE	0.0234552	0.0160193	TRUE	FALSE
IOP EUR	chr22:37788844:C:T	chr22:37788844:C:T	rs6000889	0.094	0.094	2e-12	37531706	38151712	620.006	454	sQTL	chr22_37887598_A_G_b38	G	rs139852	ENSG00000213923.11	CSNK1E	chr22:38297155:38298786:clu_29930:ENSG00000213923.11	Skin_Sun_Exposed_Lower_leg	0.0844599	4.705e-12	-0.0592128	0.03426	0.0936	OPPOSITE	0.339478	0.0160141	FALSE	FALSE
IOP EUR	chr16:67199363:C:A	chr16:67199363:A:C	rs12923138	-0.07	0.07	1.2e-07	66505937	68242334	1736.4	528	sQTL	chr16_66869195_G_A_b38	A	rs2077097	ENSG00000166589.12	CDH16	chr16:66913281:66914216:clu_19442:ENSG00000166589.12	Thyroid	0.00322208	2.251e-05	-0.115785	0.0391332	0.0544	OPPOSITE	0.0194647	0.0160026	FALSE	FALSE
IOP EUR	chr14:50188589:C:T	chr14:50385916:T:C	rs61755579	0.253	0.253	4.4e-11	49599349	50872386	1273.04	396	sQTL	chr14_50805720_T_C_b38	C	rs79119928	ENSG00000151748.14	SAV1	chr14:50649389:50665179:clu_22479:ENSG00000151748.14	Breast_Mammary_Tissue	0.015964	0.002409	0.337669	0.139484	0.099	SAME	0.45572	0.0160015	FALSE	FALSE
IOP EUR	chr14:74498200:C:T	chr14:74498200:T:C	rs74384554	0.417	0.417	1.2e-11	73522406	75244145	1721.74	226	eQTL	chr14_74631816_C_G_b38	G	rs11622388	ENSG00000176903.4	PNMA1		Skin_Not_Sun_Exposed_Suprapubic	0.0493978	1.924e-06	0.0548681	0.0278448	0.0614	SAME	0.0186808	0.0159859	FALSE	FALSE
IOP EUR	chr7:103547614:C:T	chr7:103547614:C:T	rs2041475	0.094	0.094	5.3e-09	102792634	103605525	812.891	160	eQTL	chr7_103158410_G_C_b38	C	rs4360229	ENSG00000005075.15	POLR2J		Heart_Atrial_Appendage	0.0192598	0.005344	0.0844837	0.0359035	-0.064	OPPOSITE	0.14752	0.0159803	FALSE	FALSE
IOP EUR	chr16:70643165:C:T	chr16:70643165:T:C	rs35381200	-0.074	0.074	2.5e-08	70055639	70712079	656.44	292	eQTL	chr16_70643882_G_A_b38	A	rs6499330	ENSG00000214353.7	VAC14-AS1		Cells_Cultured_fibroblasts	0.000239497	1.055e-05	-0.195124	0.0526548	0.0566	OPPOSITE	0.0152228	0.0159745	TRUE	FALSE
IOP EUR	chr16:67199363:C:A	chr16:67199363:A:C	rs12923138	-0.07	0.07	1.2e-07	66505937	68242334	1736.4	388	eQTL	chr16_66867539_G_A_b38	A	rs465779	ENSG00000102871.15	TRADD		Brain_Cerebellum	0.010377	2.302e-05	0.178176	0.0687403	0.0544	SAME	0.0195923	0.0159651	FALSE	FALSE
IOP EUR	chr20:39910126:C:T	chr20:39910126:T:C	rs6065171	0.079	0.079	5e-10	39450886	40075730	624.844	137	eQTL	chr20_40041985_G_A_b38	A	rs6093281	ENSG00000198900.5	TOP1		Skin_Sun_Exposed_Lower_leg	2.75657e-05	0.325	-0.0950911	0.0224835	-0.0155	SAME	0.602827	0.0159617	TRUE	FALSE
IOP EUR	chr3:50143702:G:T	chr3:50143702:T:G	rs2526385	0.096	0.096	3e-09	49099706	51176533	2076.83	418	eQTL	chr3_49966199_G_C_b38	C	rs2352969	ENSG00000178057.14	NDUFAF3		Cells_Cultured_fibroblasts	0.0337904	0.002616	0.0486623	0.0228498	0.05	SAME	0.0400525	0.0159549	FALSE	FALSE
IOP EUR	chr20:50443654:C:T	chr20:50443654:C:T	rs6095946	0.081	0.081	5e-10	50304094	50650429	346.335	233	eQTL	chr20_50530955_T_C_b38	C	rs6020585	ENSG00000196396.9	PTPN1		Testis	3.9406e-08	0.01156	0.196727	0.0347698	-0.0326	OPPOSITE	0.153644	0.0159546	TRUE	FALSE
IOP EUR	chr6:32619436:C:T	chr6:32619436:T:C	rs28383314	-0.086	0.086	2.6e-09	31572577	32926326	1353.75	724	eQTL	chr6_31628105_C_A_b38	A	rs1046080	ENSG00000237923.1	XXbac-BPG27H4.8		Skin_Not_Sun_Exposed_Suprapubic	0.0512408	1.712e-05	-0.125757	0.0643357	0.0676	OPPOSITE	0.0192305	0.0159398	FALSE	FALSE
IOP EUR	chr12:108584638:C:T	chr12:108584638:C:T	rs73191218	0.155	0.155	1.1e-10	108282896	108676843	393.947	126	sQTL	chr12_108592169_A_G_b38	G	rs7975237	ENSG00000183160.8	TMEM119	chr12:108592397:108597970:clu_4673:ENSG00000183160.8	Artery_Coronary	5.07759e-16	0.0004731	0.957975	0.107796	-0.045	OPPOSITE	0.0130446	0.0159129	TRUE	FALSE
IOP EUR	chr1:11328735:T:A	chr1:11328735:T:A	rs143038218	0.54	0.54	6e-10	10308954	12257042	1948.09	237	eQTL	chr1_11347905_A_G_b38	G	rs4845995	ENSG00000142655.12	PEX14		Muscle_Skeletal	0.158568	0.002814	0.0325529	0.0230616	-0.04	OPPOSITE	0.495609	0.015902	FALSE	FALSE
IOP EUR	chr3:50143702:G:T	chr3:50143702:T:G	rs2526385	0.096	0.096	3e-09	49099706	51176533	2076.83	537	sQTL	chr3_50171435_A_G_b38	G	rs2624836	ENSG00000114735.9	HEMK1	chr3:50571801:50577052:clu_42575:ENSG00000114735.9	Pituitary	0.000334697	6.785e-07	-0.513136	0.140725	-0.1037	SAME	0.0536725	0.0158907	FALSE	FALSE
IOP EUR	chr3:50162314:G:A	chr3:50162314:A:G	rs11710277	-0.12	0.12	5.2e-07	49112704	51208992	2096.29	539	sQTL	chr3_50171435_A_G_b38	G	rs2624836	ENSG00000114735.9	HEMK1	chr3:50571801:50577052:clu_42575:ENSG00000114735.9	Pituitary	0.000334697	6.785e-07	-0.513136	0.140725	-0.1037	SAME	0.0536725	0.0158907	FALSE	FALSE
IOP EUR	chr16:67199363:C:A	chr16:67199363:A:C	rs12923138	-0.07	0.07	1.2e-07	66505937	68242334	1736.4	705	eQTL	chr16_66904621_G_C_b38	C	rs8062110	ENSG00000102890.14	ELMO3		Adrenal_Gland	0.00410278	9.46e-06	-0.198041	0.0681753	-0.0586	SAME	0.148708	0.0158827	FALSE	FALSE
IOP EUR	chr16:70643165:C:T	chr16:70643165:T:C	rs35381200	-0.074	0.074	2.5e-08	70055639	70712079	656.44	292	sQTL	chr16_70639674_T_G_b38	G	rs6499329	ENSG00000090857.13	PDPR	chr16:70129122:70132151:clu_15076:ENSG00000090857.13	Ovary	0.0026338	1.331e-05	0.388509	0.126914	0.0561	SAME	0.0152871	0.0158721	FALSE	FALSE
IOP EUR	chr3:50162314:G:A	chr3:50162314:A:G	rs11710277	-0.12	0.12	5.2e-07	49112704	51208992	2096.29	608	eQTL	chr3_50173432_A_G_b38	G	rs6446201	ENSG00000232352.1	SEMA3B-AS1		Pituitary	0.00350658	2.872e-07	-0.330017	0.111676	-0.1072	SAME	0.403153	0.0158704	FALSE	FALSE
IOP EUR	chr2:238402728:C:T	chr2:238402728:C:T	rs57435966	0.132	0.132	5.5e-09	238168133	238893038	724.905	705	eQTL	chr2_238317141_G_A_b38	A	rs7572702	ENSG00000204104.11	TRAF3IP1		Adipose_Subcutaneous	3.71046e-07	7.52e-05	0.177444	0.0344501	-0.0582	OPPOSITE	0.628402	0.0158692	TRUE	FALSE
IOP EUR	chr20:50443654:C:T	chr20:50443654:C:T	rs6095946	0.081	0.081	5e-10	50304094	50650429	346.335	233	eQTL	chr20_50543407_T_A_b38	A	rs4496379	ENSG00000196396.9	PTPN1		Brain_Hypothalamus	0.000664512	0.01149	-0.137994	0.0395622	0.0325	OPPOSITE	0.324571	0.0158658	FALSE	FALSE
IOP EUR	chr3:50143702:G:T	chr3:50143702:T:G	rs2526385	0.096	0.096	3e-09	49099706	51176533	2076.83	518	eQTL	chr3_50168529_A_G_b38	G	rs2624837	ENSG00000273356.1	LINC02019		Skin_Sun_Exposed_Lower_leg	0.0176336	7.056e-07	0.0996861	0.0418743	-0.1035	OPPOSITE	0.0754633	0.015853	FALSE	FALSE
IOP EUR	chr3:50162314:G:A	chr3:50162314:A:G	rs11710277	-0.12	0.12	5.2e-07	49112704	51208992	2096.29	520	eQTL	chr3_50168529_A_G_b38	G	rs2624837	ENSG00000273356.1	LINC02019		Skin_Sun_Exposed_Lower_leg	0.0176336	7.056e-07	0.0996861	0.0418743	-0.1035	OPPOSITE	0.0754632	0.0158523	FALSE	FALSE
IOP EUR	chr2:43237679:G:A	chr2:43237679:G:A	rs113542380	-0.16	0.16	9.3e-11	43073098	43860257	787.159	778	eQTL	chr2_43386851_G_T_b38	T	rs35491011	ENSG00000115970.18	THADA		Cells_Cultured_fibroblasts	0.00415677	8.674e-05	-0.0769298	0.0266924	0.0509	OPPOSITE	0.210546	0.0158416	FALSE	FALSE
IOP EUR	chr16:70643165:C:T	chr16:70643165:T:C	rs35381200	-0.074	0.074	2.5e-08	70055639	70712079	656.44	292	eQTL	chr16_70646187_A_G_b38	G	rs2864754	ENSG00000132613.14	MTSS1L		Thyroid	0.00203433	3.439e-05	-0.104564	0.0337156	0.0539	OPPOSITE	0.0147803	0.0158387	FALSE	FALSE
IOP EUR	chr2:205110118:C:T	chr2:205110118:C:T	rs73057184	0.098	0.098	1.7e-10	204888649	205344772	456.123	555	eQTL	chr2_205194601_T_C_b38	C	rs969516	ENSG00000023228.13	NDUFS1		Brain_Nucleus_accumbens_basal_ganglia	0.00202185	1.957e-06	0.133558	0.0425626	0.0691	SAME	0.0309711	0.0158317	FALSE	FALSE
IOP EUR	chr12:108584638:C:T	chr12:108584638:C:T	rs73191218	0.155	0.155	1.1e-10	108282896	108676843	393.947	126	eQTL	chr12_108592169_A_G_b38	G	rs7975237	ENSG00000075856.11	SART3		Lung	0.000261054	0.0004731	-0.0962243	0.0261424	-0.045	SAME	0.0135824	0.0158139	FALSE	FALSE
IOP EUR	chr2:55816667:G:C	chr2:55816667:C:G	rs4672075	-0.085	0.085	1.9e-11	55655255	56070962	415.707	781	eQTL	chr2_55883417_T_C_b38	C	rs3791676	ENSG00000233251.7	AC007743.1		Esophagus_Mucosa	0.00149071	1.902e-10	-0.118621	0.0371012	0.0827	OPPOSITE	0.135222	0.015801	FALSE	FALSE
IOP EUR	chr17:46758936:C:T	chr17:46758936:T:C	rs9912530	0.091	0.091	2.4e-10	45841049	46875150	1034.1	1419	eQTL	chr17_45948522_C_A_b38	A	rs242559	ENSG00000267121.5	CTD-2020K17.1		Brain_Cerebellum	1.02399e-09	1.921e-05	0.523164	0.0808752	-0.0722	OPPOSITE	0.0230919	0.0157842	TRUE	FALSE
IOP EUR	chr11:86789159:C:T	chr11:86789159:C:T	rs11606902	-0.098	0.098	6.1e-10	86666300	86916653	250.353	620	eQTL	chr11_86688285_T_C_b38	C	rs543336	ENSG00000279742.1	RP11-700A24.1		Thyroid	0.104838	8.856e-09	0.0787125	0.0484455	-0.082	OPPOSITE	0.808814	0.0157802	FALSE	FALSE
IOP EUR	chr16:67199363:C:A	chr16:67199363:A:C	rs12923138	-0.07	0.07	1.2e-07	66505937	68242334	1736.4	367	eQTL	chr16_66869195_G_A_b38	A	rs2077097	ENSG00000135720.12	DYNC1LI2		Cells_Cultured_fibroblasts	0.000141458	2.251e-05	-0.0841024	0.0218927	0.0544	OPPOSITE	0.0812867	0.015778	TRUE	FALSE
IOP EUR	chr12:111395984:G:A	chr12:111395984:G:A	rs10774624	-0.082	0.082	3.4e-10	110847948	112440839	1592.89	669	sQTL	chr12_111762346_T_C_b38	C	rs2013002	ENSG00000258240.5	RP1-46F2.3	chr12:110951842:110953881:clu_10333:ENSG00000258240.5	Testis	0.0759941	1.386e-07	0.140541	0.0789283	0.0706	SAME	0.795468	0.0157599	FALSE	FALSE
IOP EUR	chr7:103547614:C:T	chr7:103547614:C:T	rs2041475	0.094	0.094	5.3e-09	102792634	103605525	812.891	237	eQTL	chr7_103158410_G_C_b38	C	rs4360229	ENSG00000170667.14	RASA4B		Artery_Tibial	0.000570463	0.005344	-0.223436	0.064447	-0.064	SAME	0.0197026	0.0157479	FALSE	FALSE
IOP EUR	chr17:46758936:C:T	chr17:46758936:T:C	rs9912530	0.091	0.091	2.4e-10	45841049	46875150	1034.1	1465	eQTL	chr17_45948522_C_A_b38	A	rs242559	ENSG00000264070.1	DND1P1		Minor_Salivary_Gland	0.000708718	1.921e-05	-0.354754	0.102029	-0.0722	SAME	0.0230275	0.0157359	FALSE	FALSE
IOP EUR	chr7:103547614:C:T	chr7:103547614:C:T	rs2041475	0.094	0.094	5.3e-09	102792634	103605525	812.891	237	eQTL	chr7_103151825_A_G_b38	G	rs62484774	ENSG00000170667.14	RASA4B		Colon_Transverse	0.0289679	0.006493	0.182939	0.0833609	0.0628	SAME	0.0647048	0.0157208	FALSE	FALSE
IOP EUR	chr13:110256584:G:A	chr13:110256584:G:A	rs112972174	0.314	0.314	1.8e-09	110206584	110494953	288.369	210	eQTL	chr13_110267040_A_C_b38	C	rs623157	ENSG00000134871.17	COL4A2		Colon_Transverse	0.0832219	6.784e-07	0.0439949	0.0253117	0.08	SAME	0.0330667	0.0157205	FALSE	FALSE
IOP EUR	chr16:67199363:C:A	chr16:67199363:A:C	rs12923138	-0.07	0.07	1.2e-07	66505937	68242334	1736.4	460	eQTL	chr16_66858421_C_T_b38	T	rs444373	ENSG00000260465.1	RP11-63M22.2		Brain_Cerebellum	4.772e-05	2.8e-05	-0.173939	0.0416672	0.0539	OPPOSITE	0.127454	0.0157138	TRUE	FALSE
IOP EUR	chr9:133253728:T:A	chr9:133253728:A:T	rs10793962	-0.183	0.183	2.2e-12	132467383	133573026	1105.64	424	eQTL	chr9_133238172_C_G_b38	G	rs4424335	ENSG00000125485.17	DDX31		Esophagus_Mucosa	0.0250733	8.324e-09	0.124621	0.0554315	0.1365	SAME	0.122937	0.0157114	FALSE	FALSE
IOP EUR	chr3:50143702:G:T	chr3:50143702:T:G	rs2526385	0.096	0.096	3e-09	49099706	51176533	2076.83	606	sQTL	chr3_50171435_A_G_b38	G	rs2624836	ENSG00000232352.1	SEMA3B-AS1	chr3:50266887:50267281:clu_39414:ENSG00000232352.1	Esophagus_Gastroesophageal_Junction	0.0444699	6.785e-07	0.303237	0.150268	-0.1037	OPPOSITE	0.191337	0.0157007	FALSE	FALSE
IOP EUR	chr11:16989629:C:A	chr11:16989629:C:A	rs4141194	-0.131	0.131	7.2e-21	16857230	17446662	589.432	765	eQTL	chr11_17346834_T_A_b38	A	rs7484027	ENSG00000110700.6	RPS13		Colon_Transverse	0.000481098	1.407e-08	0.0803059	0.022749	0.0747	SAME	0.9817	0.0156893	FALSE	FALSE
IOP EUR	chr3:50162314:G:A	chr3:50162314:A:G	rs11710277	-0.12	0.12	5.2e-07	49112704	51208992	2096.29	608	sQTL	chr3_50171435_A_G_b38	G	rs2624836	ENSG00000232352.1	SEMA3B-AS1	chr3:50266887:50267281:clu_39414:ENSG00000232352.1	Esophagus_Gastroesophageal_Junction	0.0444699	6.785e-07	0.303237	0.150268	-0.1037	OPPOSITE	0.191331	0.0156888	FALSE	FALSE
IOP EUR	chr7:116171382:C:A	chr7:116171382:A:C	rs2896175	0.108	0.108	1e-16	115888613	116386790	498.177	807	eQTL	chr7_116212106_C_G_b38	G	rs12672804	ENSG00000135269.17	TES		Muscle_Skeletal	0.00106953	1.096e-16	0.0990882	0.0301484	-0.1077	OPPOSITE	0.146151	0.0156824	FALSE	FALSE
IOP EUR	chr1:11328735:T:A	chr1:11328735:T:A	rs143038218	0.54	0.54	6e-10	10308954	12257042	1948.09	257	eQTL	chr1_11739991_T_C_b38	C	rs11121815	ENSG00000116688.16	MFN2		Esophagus_Mucosa	0.0111499	0.004042	0.0930516	0.0365042	-0.0485	OPPOSITE	0.379238	0.0156795	FALSE	FALSE
IOP EUR	chr7:116171382:C:A	chr7:116171382:A:C	rs2896175	0.108	0.108	1e-16	115888613	116386790	498.177	807	eQTL	chr7_116210509_C_T_b38	T	rs28411392	ENSG00000135269.17	TES		Colon_Transverse	0.00436408	1.374e-16	0.0714105	0.0248596	-0.1078	OPPOSITE	0.136637	0.015667	FALSE	FALSE
IOP EUR	chr16:70643165:C:T	chr16:70643165:T:C	rs35381200	-0.074	0.074	2.5e-08	70055639	70712079	656.44	292	eQTL	chr16_70646841_G_C_b38	C	rs3813904	ENSG00000279569.1	RP11-394B2.1		Cells_Cultured_fibroblasts	0.000721263	1.94e-05	0.101682	0.0298452	0.0556	SAME	0.0124022	0.0156496	FALSE	FALSE
IOP EUR	chr2:54443381:C:T	chr2:54443381:T:C	rs4671217	0.101	0.101	3e-09	54255294	54777019	521.725	378	eQTL	chr2_54491044_T_C_b38	C	rs4557020	ENSG00000115306.15	SPTBN1		Esophagus_Muscularis	0.000641276	0.002634	0.0912939	0.0265307	-0.0388	OPPOSITE	0.0903735	0.015635	FALSE	FALSE
IOP EUR	chr14:74498200:C:T	chr14:74498200:T:C	rs74384554	0.417	0.417	1.2e-11	73522406	75244145	1721.74	145	eQTL	chr14_74582712_A_T_b38	T	rs7150223	ENSG00000177465.4	ACOT4		Adrenal_Gland	0.198836	6.199e-05	-0.06953	0.0539284	0.0524	OPPOSITE	0.566491	0.0156307	FALSE	FALSE
IOP EUR	chr3:50143702:G:T	chr3:50143702:T:G	rs2526385	0.096	0.096	3e-09	49099706	51176533	2076.83	70	eQTL	chr3_50481710_T_C_b38	C	rs11715725	ENSG00000259956.1	RBM15B		Heart_Left_Ventricle	0.0224484	4.706e-06	-0.143948	0.062751	0.1053	OPPOSITE	0.226696	0.0156295	FALSE	FALSE
IOP EUR	chr1:11328735:T:A	chr1:11328735:T:A	rs143038218	0.54	0.54	6e-10	10308954	12257042	1948.09	298	sQTL	chr1_11750448_C_T_b38	T	rs8617	ENSG00000177000.10	MTHFR	chr1:11790898:11791207:clu_39278:ENSG00000177000.10	Uterus	0.156593	0.001747	-0.247383	0.173378	0.0542	OPPOSITE	0.289527	0.0156101	FALSE	FALSE
IOP EUR	chr16:89752083:C:T	chr16:89752083:T:C	rs3743860	0.102	0.102	4.2e-15	89279030	90094871	815.841	1225	eQTL	chr16_89733727_A_G_b38	G	rs4785715	ENSG00000204991.10	SPIRE2		Stomach	0.00662611	3.688e-11	-0.0715576	0.0261507	0.0917	OPPOSITE	0.999438	0.0156053	FALSE	FALSE
IOP EUR	chr3:50143702:G:T	chr3:50143702:T:G	rs2526385	0.096	0.096	3e-09	49099706	51176533	2076.83	422	eQTL	chr3_49944946_G_A_b38	A	rs111389326	ENSG00000178149.16	DALRD3		Artery_Tibial	0.0139648	0.002777	0.0894595	0.0362682	0.0506	SAME	0.0333555	0.015603	FALSE	FALSE
IOP EUR	chr16:70643165:C:T	chr16:70643165:T:C	rs35381200	-0.074	0.074	2.5e-08	70055639	70712079	656.44	292	eQTL	chr16_70646187_A_G_b38	G	rs2864754	ENSG00000255185.5	PDXDC2P		Pituitary	2.88617e-11	3.439e-05	0.378323	0.0536344	0.0539	SAME	0.0143599	0.0155962	TRUE	FALSE
IOP EUR	chr16:70643165:C:T	chr16:70643165:T:C	rs35381200	-0.074	0.074	2.5e-08	70055639	70712079	656.44	292	eQTL	chr16_70647281_T_C_b38	C	rs8061569	ENSG00000157322.17	CLEC18A		Cells_EBV-transformed_lymphocytes	0.0125364	2.65e-05	0.350713	0.138392	0.0545	SAME	0.0129899	0.0155891	FALSE	FALSE
IOP EUR	chr12:108584638:C:T	chr12:108584638:C:T	rs73191218	0.155	0.155	1.1e-10	108282896	108676843	393.947	126	eQTL	chr12_108609654_A_G_b38	G	rs2052425	ENSG00000136003.15	ISCU		Spleen	0.31267	0.002181	0.0658449	0.0650405	-0.0398	OPPOSITE	0.377567	0.0155847	FALSE	FALSE
IOP EUR	chr14:74498200:C:T	chr14:74498200:T:C	rs74384554	0.417	0.417	1.2e-11	73522406	75244145	1721.74	662	sQTL	chr14_74633180_T_C_b38	C	rs11159097	ENSG00000119688.20	ABCD4	chr14:74298069:74300150:clu_17322:ENSG00000119688.20	Uterus	0.0112709	1.923e-06	-0.326127	0.126419	0.0614	OPPOSITE	0.0279058	0.0155692	FALSE	FALSE
IOP EUR	chr4:100539519:T:A	chr4:100539519:T:A	rs1501086	0.104	0.104	5.1e-09	100250161	100842599	592.438	576	eQTL	chr4_100586382_T_A_b38	A	rs2651563	ENSG00000164032.11	H2AFZ		Whole_Blood	0.00157082	1.799e-05	0.0658235	0.0207265	-0.0848	OPPOSITE	0.229712	0.0155541	FALSE	FALSE
IOP EUR	chr3:169637231:C:T	chr3:169637231:T:C	rs4955665	0.088	0.088	5.5e-11	169427878	169933258	505.38	499	eQTL	chr3_169489687_C_T_b38	T	rs59030006	ENSG00000171757.15	LRRC34		Uterus	0.102501	2.263e-06	0.125132	0.075959	0.061	SAME	0.935822	0.0155462	FALSE	FALSE
IOP EUR	chr16:67199363:C:A	chr16:67199363:A:C	rs12923138	-0.07	0.07	1.2e-07	66505937	68242334	1736.4	533	eQTL	chr16_66869195_G_A_b38	A	rs2077097	ENSG00000237172.3	B3GNT9		Adipose_Subcutaneous	0.000207626	2.251e-05	0.0976677	0.0261387	0.0544	SAME	0.16497	0.0155435	TRUE	FALSE
IOP EUR	chr2:54443381:C:T	chr2:54443381:T:C	rs4671217	0.101	0.101	3e-09	54255294	54777019	521.725	378	eQTL	chr2_54481924_G_C_b38	C	rs4429513	ENSG00000115306.15	SPTBN1		Artery_Coronary	0.0450422	0.001592	0.0813291	0.040284	-0.0408	OPPOSITE	0.0834301	0.0155273	FALSE	FALSE
IOP EUR	chr7:103547614:C:T	chr7:103547614:C:T	rs2041475	0.094	0.094	5.3e-09	102792634	103605525	812.891	237	eQTL	chr7_103158410_G_C_b38	C	rs4360229	ENSG00000170667.14	RASA4B		Pancreas	0.00285124	0.005344	-0.327173	0.108582	-0.064	SAME	0.0210733	0.0155212	FALSE	FALSE
IOP EUR	chr14:74498200:C:T	chr14:74498200:T:C	rs74384554	0.417	0.417	1.2e-11	73522406	75244145	1721.74	643	eQTL	chr14_74630728_C_T_b38	T	rs754634	ENSG00000119682.16	AREL1		Brain_Nucleus_accumbens_basal_ganglia	0.0096985	1.623e-06	-0.104171	0.0397988	0.0619	OPPOSITE	0.951302	0.0155172	FALSE	FALSE
IOP EUR	chr3:50162314:G:A	chr3:50162314:A:G	rs11710277	-0.12	0.12	5.2e-07	49112704	51208992	2096.29	416	eQTL	chr3_49987135_C_T_b38	T	rs74665992	ENSG00000178149.16	DALRD3		Artery_Tibial	0.0165997	0.001978	0.0869327	0.0361717	0.0525	SAME	0.033016	0.0155073	FALSE	FALSE
IOP EUR	chr12:108584638:C:T	chr12:108584638:C:T	rs73191218	0.155	0.155	1.1e-10	108282896	108676843	393.947	126	eQTL	chr12_108586214_A_G_b38	G	rs7315286	ENSG00000183160.8	TMEM119		Colon_Sigmoid	0.00354713	0.0004533	0.121392	0.0412559	-0.0451	OPPOSITE	0.0153705	0.0155048	FALSE	FALSE
IOP EUR	chr22:37788844:C:T	chr22:37788844:C:T	rs6000889	0.094	0.094	2e-12	37531706	38151712	620.006	454	eQTL	chr22_37908851_G_T_b38	T	rs4254591	ENSG00000100092.20	SH3BP1		Brain_Cerebellum	0.0166972	2.268e-12	-0.184884	0.0764821	0.0952	OPPOSITE	0.339914	0.0154971	FALSE	FALSE
IOP EUR	chr3:50162314:G:A	chr3:50162314:A:G	rs11710277	-0.12	0.12	5.2e-07	49112704	51208992	2096.29	416	eQTL	chr3_49976681_G_A_b38	A	rs2624821	ENSG00000178149.16	DALRD3		Brain_Anterior_cingulate_cortex_BA24	0.0030392	0.001921	0.283014	0.0935806	0.0513	SAME	0.0457025	0.0154942	FALSE	FALSE
IOP EUR	chr17:46758936:C:T	chr17:46758936:T:C	rs9912530	0.091	0.091	2.4e-10	45841049	46875150	1034.1	1465	sQTL	chr17_45948522_C_A_b38	A	rs242559	ENSG00000204650.14	LINC02210	chr17:45630158:45636283:clu_14801:ENSG00000204650.14	Adipose_Subcutaneous	9.85695e-13	1.921e-05	0.507636	0.0695182	-0.0722	OPPOSITE	0.0226596	0.0154936	TRUE	FALSE
IOP EUR	chr16:70643165:C:T	chr16:70643165:T:C	rs35381200	-0.074	0.074	2.5e-08	70055639	70712079	656.44	292	sQTL	chr16_70646841_G_C_b38	C	rs3813904	ENSG00000132613.14	MTSS1L	chr16:70680867:70685723:clu_15325:ENSG00000132613.14	Brain_Cerebellar_Hemisphere	0.0170519	1.94e-05	0.298623	0.123783	0.0556	SAME	0.0149738	0.0154901	FALSE	FALSE
IOP EUR	chr3:50143702:G:T	chr3:50143702:T:G	rs2526385	0.096	0.096	3e-09	49099706	51176533	2076.83	546	eQTL	chr3_50248245_T_C_b38	C	rs57319506	ENSG00000007402.11	CACNA2D2		Artery_Aorta	0.00119657	2.879e-08	-0.223136	0.0682517	0.1135	OPPOSITE	0.0841361	0.015485	FALSE	FALSE
IOP EUR	chr3:50162314:G:A	chr3:50162314:A:G	rs11710277	-0.12	0.12	5.2e-07	49112704	51208992	2096.29	548	eQTL	chr3_50248245_T_C_b38	C	rs57319506	ENSG00000007402.11	CACNA2D2		Artery_Aorta	0.00119657	2.879e-08	-0.223136	0.0682517	0.1135	OPPOSITE	0.0841361	0.015485	FALSE	FALSE
IOP EUR	chr16:67199363:C:A	chr16:67199363:A:C	rs12923138	-0.07	0.07	1.2e-07	66505937	68242334	1736.4	401	eQTL	chr16_66904621_G_C_b38	C	rs8062110	ENSG00000140932.9	CMTM2		Testis	0.154126	9.46e-06	-0.0214448	0.0150051	-0.0586	SAME	0.467254	0.0154789	FALSE	FALSE
IOP EUR	chr14:74498200:C:T	chr14:74498200:T:C	rs74384554	0.417	0.417	1.2e-11	73522406	75244145	1721.74	145	eQTL	chr14_74582712_A_T_b38	T	rs7150223	ENSG00000177465.4	ACOT4		Skin_Not_Sun_Exposed_Suprapubic	0.235802	6.199e-05	-0.0430357	0.0362515	0.0524	OPPOSITE	0.425795	0.0154778	FALSE	FALSE
IOP EUR	chr20:50443654:C:T	chr20:50443654:C:T	rs6095946	0.081	0.081	5e-10	50304094	50650429	346.335	233	eQTL	chr20_50543407_T_A_b38	A	rs4496379	ENSG00000203999.8	LINC01270		Esophagus_Muscularis	0.0365417	0.01149	-0.123515	0.0588733	0.0325	OPPOSITE	0.232759	0.0154757	FALSE	FALSE
IOP EUR	chr3:50162314:G:A	chr3:50162314:A:G	rs11710277	-0.12	0.12	5.2e-07	49112704	51208992	2096.29	72	eQTL	chr3_50481710_T_C_b38	C	rs11715725	ENSG00000259956.1	RBM15B		Heart_Left_Ventricle	0.0224484	4.706e-06	-0.143948	0.062751	0.1053	OPPOSITE	0.239959	0.0154755	FALSE	FALSE
IOP EUR	chr16:67199363:C:A	chr16:67199363:A:C	rs12923138	-0.07	0.07	1.2e-07	66505937	68242334	1736.4	731	sQTL	chr16_66851749_A_G_b38	G	rs151460	ENSG00000135740.16	SLC9A5	chr16:67259946:67264352:clu_19483:ENSG00000135740.16	Lung	0.0120816	5.964e-05	0.12372	0.0491121	0.0517	SAME	0.195448	0.0154753	FALSE	FALSE
IOP EUR	chr1:11328735:T:A	chr1:11328735:T:A	rs143038218	0.54	0.54	6e-10	10308954	12257042	1948.09	296	sQTL	chr1_11750448_C_T_b38	T	rs8617	ENSG00000175206.10	NPPA	chr1:11847439:11847562:clu_48247:ENSG00000175206.10	Esophagus_Muscularis	0.201415	0.001747	-0.114919	0.0898193	0.0542	OPPOSITE	0.103252	0.0154727	FALSE	FALSE
IOP EUR	chr22:32709241:G:A	chr22:32709241:A:G	rs756481	0.192	0.192	1.3e-10	32541287	32960036	418.749	353	eQTL	chr22_32746922_A_G_b38	G	rs5994617	ENSG00000100234.11	TIMP3		Adipose_Visceral_Omentum	0.000176994	1.002e-05	0.10892	0.0287732	0.0632	SAME	0.318044	0.0154586	FALSE	FALSE
IOP EUR	chr22:37788844:C:T	chr22:37788844:C:T	rs6000889	0.094	0.094	2e-12	37531706	38151712	620.006	454	eQTL	chr22_37834818_T_C_b38	C	rs5756830	ENSG00000100129.17	EIF3L		Artery_Coronary	0.0482869	4.75e-12	0.101078	0.0508206	-0.0937	OPPOSITE	0.0626719	0.0154576	FALSE	FALSE
IOP EUR	chr1:11328735:T:A	chr1:11328735:T:A	rs143038218	0.54	0.54	6e-10	10308954	12257042	1948.09	319	sQTL	chr1_11746794_G_T_b38	T	rs6660106	ENSG00000132879.13	FBXO44	chr1:11658871:11661130:clu_52481:ENSG00000132879.13	Skin_Not_Sun_Exposed_Suprapubic	0.0784412	0.003909	0.131707	0.0746862	-0.0486	OPPOSITE	0.555385	0.0154574	FALSE	FALSE
IOP EUR	chr1:11328735:T:A	chr1:11328735:T:A	rs143038218	0.54	0.54	6e-10	10308954	12257042	1948.09	266	sQTL	chr1_11348001_T_C_b38	C	rs4845996	ENSG00000083444.16	PLOD1	chr1:11957193:11957842:clu_47844:ENSG00000083444.16	Prostate	0.0879186	0.003028	0.138893	0.0809871	-0.0397	OPPOSITE	0.387809	0.0154525	FALSE	FALSE
IOP EUR	chr13:73065233:G:A	chr13:73065233:G:A	rs9530143	0.077	0.077	2.3e-08	72567497	73198693	631.196	412	eQTL	chr13_73053741_G_T_b38	T	rs9543215	ENSG00000102554.13	KLF5		Spleen	0.0693143	1.338e-05	-0.128005	0.0700679	-0.0575	SAME	0.10244	0.0154408	FALSE	FALSE
IOP EUR	chr16:70643165:C:T	chr16:70643165:T:C	rs35381200	-0.074	0.074	2.5e-08	70055639	70712079	656.44	292	sQTL	chr16_70648791_G_A_b38	A	rs2168608	ENSG00000226232.8	NPIPB14P	chr16:69986509:69996069:clu_17763:ENSG00000226232.8	Pituitary	0.097486	6.227e-05	0.136976	0.0822918	0.0526	SAME	0.998549	0.0154101	FALSE	FALSE
IOP EUR	chr16:70643165:C:T	chr16:70643165:T:C	rs35381200	-0.074	0.074	2.5e-08	70055639	70712079	656.44	292	sQTL	chr16_70648791_G_A_b38	A	rs2168608	ENSG00000226232.8	NPIPB14P	chr16:69986509:69996069:clu_17763:ENSG00000226232.8	Pituitary	0.097486	6.227e-05	0.136976	0.0822918	0.0526	SAME	0.998549	0.0154101	FALSE	FALSE
IOP EUR	chr2:28135884:C:T	chr2:28135884:C:T	rs10189434	-0.088	0.088	1.2e-09	27333719	28424757	1091.04	990	eQTL	chr2_27880131_G_A_b38	A	rs6547814	ENSG00000138030.12	KHK		Thyroid	0.00100742	0.001789	0.121318	0.0366762	-0.0488	OPPOSITE	0.437563	0.0153909	FALSE	FALSE
IOP EUR	chr16:70643165:C:T	chr16:70643165:T:C	rs35381200	-0.074	0.074	2.5e-08	70055639	70712079	656.44	292	eQTL	chr16_70643882_G_A_b38	A	rs6499330	ENSG00000090857.13	PDPR		Skin_Sun_Exposed_Lower_leg	0.00691148	1.055e-05	0.144554	0.0533098	0.0566	SAME	0.0159788	0.0153732	FALSE	FALSE
IOP EUR	chr16:70643165:C:T	chr16:70643165:T:C	rs35381200	-0.074	0.074	2.5e-08	70055639	70712079	656.44	292	eQTL	chr16_70647281_T_C_b38	C	rs8061569	ENSG00000226232.8	NPIPB14P		Stomach	1.14938e-05	2.65e-05	0.185283	0.041442	0.0545	SAME	0.012942	0.0153722	TRUE	FALSE
IOP EUR	chr16:70643165:C:T	chr16:70643165:T:C	rs35381200	-0.074	0.074	2.5e-08	70055639	70712079	656.44	292	eQTL	chr16_70647281_T_C_b38	C	rs8061569	ENSG00000090857.13	PDPR		Esophagus_Gastroesophageal_Junction	0.00521456	2.65e-05	0.220928	0.0784547	0.0545	SAME	0.01468	0.01537	FALSE	FALSE
IOP EUR	chr16:70643165:C:T	chr16:70643165:T:C	rs35381200	-0.074	0.074	2.5e-08	70055639	70712079	656.44	292	eQTL	chr16_70647281_T_C_b38	C	rs8061569	ENSG00000189091.12	SF3B3		Brain_Frontal_Cortex_BA9	2.18429e-05	2.65e-05	-0.188659	0.0428823	0.0545	OPPOSITE	0.0147632	0.0153398	TRUE	FALSE
IOP EUR	chr2:54443381:C:T	chr2:54443381:T:C	rs4671217	0.101	0.101	3e-09	54255294	54777019	521.725	378	eQTL	chr2_54469573_C_A_b38	A	rs4671939	ENSG00000272156.1	RP11-477N3.1		Colon_Sigmoid	0.0458542	0.003621	0.120416	0.0600208	-0.0378	OPPOSITE	0.0329777	0.0153362	FALSE	FALSE
IOP EUR	chr16:89752083:C:T	chr16:89752083:T:C	rs3743860	0.102	0.102	4.2e-15	89279030	90094871	815.841	1225	eQTL	chr16_89733727_A_G_b38	G	rs4785715	ENSG00000187741.14	FANCA		Artery_Coronary	0.0616489	3.688e-11	-0.115715	0.0615168	0.0917	OPPOSITE	0.995246	0.0153333	FALSE	FALSE
IOP EUR	chr3:50162314:G:A	chr3:50162314:A:G	rs11710277	-0.12	0.12	5.2e-07	49112704	51208992	2096.29	520	eQTL	chr3_50168529_A_G_b38	G	rs2624837	ENSG00000114735.9	HEMK1		Esophagus_Gastroesophageal_Junction	0.0509474	7.056e-07	0.0910247	0.0464295	-0.1035	OPPOSITE	0.113226	0.0153253	FALSE	FALSE
IOP EUR	chr14:74498200:C:T	chr14:74498200:T:C	rs74384554	0.417	0.417	1.2e-11	73522406	75244145	1721.74	294	eQTL	chr14_74631993_T_C_b38	C	rs11627134	ENSG00000140043.11	PTGR2		Brain_Frontal_Cortex_BA9	0.0243802	2.071e-06	-0.100863	0.0443033	0.0612	OPPOSITE	0.0143492	0.0153148	FALSE	FALSE
IOP EUR	chr14:74498200:C:T	chr14:74498200:T:C	rs74384554	0.417	0.417	1.2e-11	73522406	75244145	1721.74	294	eQTL	chr14_74631610_A_G_b38	G	rs11159096	ENSG00000140043.11	PTGR2		Brain_Frontal_Cortex_BA9	0.0243802	2.092e-06	-0.100863	0.0443033	0.0612	OPPOSITE	0.0143492	0.0153148	FALSE	FALSE
IOP EUR	chr3:50162314:G:A	chr3:50162314:A:G	rs11710277	-0.12	0.12	5.2e-07	49112704	51208992	2096.29	505	eQTL	chr3_49932694_C_G_b38	G	rs150478785	ENSG00000185909.14	KLHDC8B		Thyroid	1.09707e-05	0.002609	-0.153449	0.0345461	0.051	OPPOSITE	0.141777	0.0153062	TRUE	FALSE
IOP EUR	chr14:74498200:C:T	chr14:74498200:T:C	rs74384554	0.417	0.417	1.2e-11	73522406	75244145	1721.74	293	eQTL	chr14_74631993_T_C_b38	C	rs11627134	ENSG00000140043.11	PTGR2		Kidney_Cortex	0.059607	2.071e-06	0.163212	0.0845931	0.0612	SAME	0.0144043	0.0153052	FALSE	FALSE
IOP EUR	chr14:74498200:C:T	chr14:74498200:T:C	rs74384554	0.417	0.417	1.2e-11	73522406	75244145	1721.74	293	eQTL	chr14_74631610_A_G_b38	G	rs11159096	ENSG00000140043.11	PTGR2		Kidney_Cortex	0.059607	2.092e-06	0.163212	0.0845931	0.0612	SAME	0.0144043	0.0153052	FALSE	FALSE
IOP EUR	chr16:67199363:C:A	chr16:67199363:A:C	rs12923138	-0.07	0.07	1.2e-07	66505937	68242334	1736.4	460	eQTL	chr16_66869195_G_A_b38	A	rs2077097	ENSG00000260465.1	RP11-63M22.2		Lung	0.0010558	2.251e-05	-0.0897056	0.0272089	0.0544	OPPOSITE	0.166158	0.0153014	FALSE	FALSE
IOP EUR	chr14:74498200:C:T	chr14:74498200:T:C	rs74384554	0.417	0.417	1.2e-11	73522406	75244145	1721.74	508	eQTL	chr14_74633180_T_C_b38	C	rs11159097	ENSG00000205659.10	LIN52		Minor_Salivary_Gland	0.0380329	1.923e-06	0.166396	0.0793167	0.0614	SAME	0.0213286	0.0152943	FALSE	FALSE
IOP EUR	chr20:50443654:C:T	chr20:50443654:C:T	rs6095946	0.081	0.081	5e-10	50304094	50650429	346.335	233	eQTL	chr20_50539126_T_C_b38	C	rs6020586	ENSG00000203999.8	LINC01270		Ovary	0.0843097	0.01068	-0.142512	0.0819108	-0.0329	SAME	0.160082	0.015263	FALSE	FALSE
IOP EUR	chr6:32619436:C:T	chr6:32619436:T:C	rs28383314	-0.086	0.086	2.6e-09	31572577	32926326	1353.75	1222	sQTL	chr6_31962664_G_T_b38	T	rs592229	ENSG00000250535.1	STK19B	chr6:31980548:31980654:clu_31740:ENSG00000250535.1	Esophagus_Gastroesophageal_Junction	0.00110614	2.144e-09	-0.266436	0.0808991	0.0846	OPPOSITE	0.988545	0.015253	FALSE	FALSE
IOP EUR	chr1:11328735:T:A	chr1:11328735:T:A	rs143038218	0.54	0.54	6e-10	10308954	12257042	1948.09	266	sQTL	chr1_11755307_A_T_b38	T	rs6661241	ENSG00000083444.16	PLOD1	chr1:11957193:11957842:clu_50961:ENSG00000083444.16	Colon_Transverse	0.0513573	0.002466	0.154174	0.0788484	0.0531	SAME	0.0156269	0.0152502	FALSE	FALSE
IOP EUR	chr4:100539519:T:A	chr4:100539519:T:A	rs1501086	0.104	0.104	5.1e-09	100250161	100842599	592.438	576	eQTL	chr4_100585638_T_C_b38	C	rs2651562	ENSG00000109270.12	LAMTOR3		Skin_Sun_Exposed_Lower_leg	0.00272832	2.058e-05	0.0904969	0.0300571	-0.0842	OPPOSITE	0.237145	0.0152456	FALSE	FALSE
IOP EUR	chr13:110256584:G:A	chr13:110256584:G:A	rs112972174	0.314	0.314	1.8e-09	110206584	110494953	288.369	210	sQTL	chr13_110267040_A_C_b38	C	rs623157	ENSG00000134871.17	COL4A2	chr13:110446864:110449679:clu_2445:ENSG00000134871.17	Artery_Coronary	0.202691	6.784e-07	-0.130927	0.102416	0.08	OPPOSITE	0.229893	0.0152403	FALSE	FALSE
IOP EUR	chr22:29224336:C:A	chr22:29224336:A:C	rs9608740	-0.141	0.141	5.9e-16	29013646	29510090	496.444	231	eQTL	chr22_29504867_C_G_b38	G	rs5763286	ENSG00000242114.5	MTFP1		Esophagus_Mucosa	0.000256007	0.003855	0.123374	0.0334605	0.0444	SAME	0.0489593	0.0152368	TRUE	FALSE
IOP EUR	chr1:11328735:T:A	chr1:11328735:T:A	rs143038218	0.54	0.54	6e-10	10308954	12257042	1948.09	296	eQTL	chr1_11348001_T_C_b38	C	rs4845996	ENSG00000242349.5	NPPA-AS1		Brain_Hippocampus	0.130372	0.003028	-0.163165	0.107158	-0.0397	SAME	0.380204	0.0152044	FALSE	FALSE
IOP EUR	chr10:80411803:C:T	chr10:80411803:T:C	rs6585986	-0.084	0.084	1.3e-09	79470408	80647939	1177.53	713	eQTL	chr10_80230778_G_A_b38	A	rs56236678	ENSG00000151224.12	MAT1A		Adipose_Subcutaneous	0.00149761	2.133e-05	-0.182554	0.0571832	-0.0619	SAME	0.846187	0.015201	FALSE	FALSE
IOP EUR	chr2:43237679:G:A	chr2:43237679:G:A	rs113542380	-0.16	0.16	9.3e-11	43073098	43860257	787.159	778	eQTL	chr2_43351280_C_T_b38	T	rs6544647	ENSG00000234936.1	AC010883.5		Skin_Not_Sun_Exposed_Suprapubic	6.45092e-06	0.001724	0.217	0.0475305	0.0409	SAME	0.462158	0.015198	TRUE	FALSE
IOP EUR	chr16:70643165:C:T	chr16:70643165:T:C	rs35381200	-0.074	0.074	2.5e-08	70055639	70712079	656.44	292	sQTL	chr16_70647281_T_C_b38	C	rs8061569	ENSG00000132613.14	MTSS1L	chr16:70680867:70685723:clu_14994:ENSG00000132613.14	Brain_Cortex	0.00090484	2.65e-05	0.359131	0.106416	0.0545	SAME	0.0142631	0.0151908	FALSE	FALSE
IOP EUR	chr14:74498200:C:T	chr14:74498200:T:C	rs74384554	0.417	0.417	1.2e-11	73522406	75244145	1721.74	254	eQTL	chr14_74631993_T_C_b38	C	rs11627134	ENSG00000156030.13	ELMSAN1		Pituitary	0.0738672	2.071e-06	-0.111558	0.06208	0.0612	OPPOSITE	0.0140382	0.0151757	FALSE	FALSE
IOP EUR	chr14:74498200:C:T	chr14:74498200:T:C	rs74384554	0.417	0.417	1.2e-11	73522406	75244145	1721.74	254	eQTL	chr14_74631610_A_G_b38	G	rs11159096	ENSG00000156030.13	ELMSAN1		Pituitary	0.0738672	2.092e-06	-0.111558	0.06208	0.0612	OPPOSITE	0.0140382	0.0151757	FALSE	FALSE
IOP EUR	chr2:43237679:G:A	chr2:43237679:G:A	rs113542380	-0.16	0.16	9.3e-11	43073098	43860257	787.159	778	eQTL	chr2_43386851_G_T_b38	T	rs35491011	ENSG00000234936.1	AC010883.5		Lung	0.00100157	8.674e-05	0.139935	0.0422501	0.0509	SAME	0.43861	0.0151687	FALSE	FALSE
IOP EUR	chr3:50162314:G:A	chr3:50162314:A:G	rs11710277	-0.12	0.12	5.2e-07	49112704	51208992	2096.29	416	eQTL	chr3_49944946_G_A_b38	A	rs111389326	ENSG00000178149.16	DALRD3		Artery_Tibial	0.0139648	0.002777	0.0894595	0.0362682	0.0506	SAME	0.032282	0.0151625	FALSE	FALSE
IOP EUR	chr11:47991932:G:A	chr11:47991932:G:A	rs7123436	-0.172	0.172	1.2e-27	46966669	49041502	2074.83	2097	eQTL	chr11_47518455_C_T_b38	T	rs9666924	ENSG00000165923.15	AGBL2		Esophagus_Mucosa	0.00305087	3.006e-20	-0.13705	0.0459958	-0.1682	SAME	0.05098	0.0151494	FALSE	FALSE
IOP EUR	chr8:6502768:G:T	chr8:6502768:G:T	rs76020419	0.273	0.273	1.7e-13	6307909	6587355	279.446	219	eQTL	chr8_6540806_A_G_b38	G	rs2922873	ENSG00000147316.12	MCPH1		Brain_Caudate_basal_ganglia	0.0399228	0.0003469	0.232283	0.1121	0.0653	SAME	0.523724	0.0151246	FALSE	FALSE
IOP EUR	chr3:50162314:G:A	chr3:50162314:A:G	rs11710277	-0.12	0.12	5.2e-07	49112704	51208992	2096.29	539	eQTL	chr3_50168529_A_G_b38	G	rs2624837	ENSG00000114735.9	HEMK1		Esophagus_Gastroesophageal_Junction	0.0509474	7.056e-07	0.0910247	0.0464295	-0.1035	OPPOSITE	0.113046	0.0150801	FALSE	FALSE
IOP EUR	chr6:32619436:C:T	chr6:32619436:T:C	rs28383314	-0.086	0.086	2.6e-09	31572577	32926326	1353.75	4637	eQTL	chr6_31962664_G_T_b38	T	rs592229	ENSG00000204387.12	C6orf48		Cells_EBV-transformed_lymphocytes	0.000394448	2.144e-09	0.26845	0.0736542	0.0846	SAME	0.740996	0.0150752	FALSE	FALSE
IOP EUR	chr13:75683130:G:C	chr13:75683130:G:C	rs9544022	-0.081	0.081	1.3e-10	75406444	75978448	572.004	481	eQTL	chr13_75675139_T_C_b38	C	rs9530458	ENSG00000178734.5	LMO7DN		Lung	0.00774825	1.093e-10	-0.122833	0.0459189	-0.0828	SAME	0.995448	0.0150748	FALSE	FALSE
IOP EUR	chr7:116171382:C:A	chr7:116171382:A:C	rs2896175	0.108	0.108	1e-16	115888613	116386790	498.177	778	eQTL	chr7_116212106_C_G_b38	G	rs12672804	ENSG00000105971.14	CAV2		Skin_Sun_Exposed_Lower_leg	0.00153229	1.096e-16	-0.0677532	0.0212731	-0.1077	SAME	0.151431	0.0150744	FALSE	FALSE
IOP EUR	chr16:70643165:C:T	chr16:70643165:T:C	rs35381200	-0.074	0.074	2.5e-08	70055639	70712079	656.44	292	eQTL	chr16_70646841_G_C_b38	C	rs3813904	ENSG00000255185.5	PDXDC2P		Pancreas	1.6825e-10	1.94e-05	0.409826	0.0614921	0.0556	SAME	0.0140389	0.0150664	TRUE	FALSE
IOP EUR	chr2:54443381:C:T	chr2:54443381:T:C	rs4671217	0.101	0.101	3e-09	54255294	54777019	521.725	378	sQTL	chr2_54481924_G_C_b38	C	rs4429513	ENSG00000115306.15	SPTBN1	chr2:54663690:54664453:clu_49574:ENSG00000115306.15	Skin_Sun_Exposed_Lower_leg	0.0123928	0.001592	0.12914	0.0514791	-0.0408	OPPOSITE	0.0444783	0.0150654	FALSE	FALSE
IOP EUR	chr1:31726197:G:C	chr1:31726197:G:C	rs945211	-0.073	0.073	3e-08	31549302	31933635	384.333	633	sQTL	chr1_31652178_C_T_b38	T	rs2139539	ENSG00000084636.17	COL16A1	chr1:31665234:31665583:clu_47043:ENSG00000084636.17	Artery_Aorta	6.93764e-19	6.033e-05	0.582325	0.0620253	0.0519	SAME	0.0838914	0.0150635	TRUE	FALSE
IOP EUR	chr11:47253513:G:A	chr11:47253513:G:A	rs10838681	-0.124	0.124	3e-18	46226080	48303226	2077.15	1565	eQTL	chr11_47518455_C_T_b38	T	rs9666924	ENSG00000165923.15	AGBL2		Esophagus_Mucosa	0.00305087	3.006e-20	-0.13705	0.0459958	-0.1682	SAME	0.0501418	0.0150602	FALSE	FALSE
IOP EUR	chr2:54443381:C:T	chr2:54443381:T:C	rs4671217	0.101	0.101	3e-09	54255294	54777019	521.725	378	eQTL	chr2_54461890_G_A_b38	A	rs4671936	ENSG00000214595.11	EML6		Thyroid	6.77912e-07	0.004462	-0.224322	0.044583	-0.0372	SAME	0.370712	0.0150517	TRUE	FALSE
IOP EUR	chr2:54443381:C:T	chr2:54443381:T:C	rs4671217	0.101	0.101	3e-09	54255294	54777019	521.725	378	eQTL	chr2_54484092_T_C_b38	C	rs7578287	ENSG00000238018.2	AC093110.3		Lung	0.00289617	0.001032	0.0786225	0.0262499	-0.0424	OPPOSITE	0.0537038	0.0150514	FALSE	FALSE
IOP EUR	chr9:127100889:G:A	chr9:127100889:G:A	rs11795066	-0.114	0.114	1.5e-18	126803723	127585817	782.094	611	eQTL	chr9_127184463_T_C_b38	C	rs10987570	ENSG00000136828.18	RALGPS1		Esophagus_Gastroesophageal_Junction	0.0100282	1.354e-18	0.0692423	0.0267053	0.1134	SAME	0.0314336	0.015035	FALSE	FALSE
IOP EUR	chr16:67199363:C:A	chr16:67199363:A:C	rs12923138	-0.07	0.07	1.2e-07	66505937	68242334	1736.4	511	eQTL	chr16_66869195_G_A_b38	A	rs2077097	ENSG00000159593.14	NAE1		Skin_Not_Sun_Exposed_Suprapubic	0.000130098	2.251e-05	-0.104305	0.0270221	0.0544	OPPOSITE	0.0164999	0.0150297	TRUE	FALSE
IOP EUR	chr14:74498200:C:T	chr14:74498200:T:C	rs74384554	0.417	0.417	1.2e-11	73522406	75244145	1721.74	254	eQTL	chr14_74633180_T_C_b38	C	rs11159097	ENSG00000156030.13	ELMSAN1		Muscle_Skeletal	0.0706321	1.923e-06	0.0674803	0.037264	0.0614	SAME	0.0156733	0.0150277	FALSE	FALSE
IOP EUR	chr2:54443381:C:T	chr2:54443381:T:C	rs4671217	0.101	0.101	3e-09	54255294	54777019	521.725	378	sQTL	chr2_54491044_T_C_b38	C	rs4557020	ENSG00000214595.11	EML6	chr2:54616298:54617608:clu_48450:ENSG00000214595.11	Skin_Not_Sun_Exposed_Suprapubic	0.000325856	0.002634	0.174453	0.0481995	-0.0388	OPPOSITE	0.027694	0.0150188	FALSE	FALSE
IOP EUR	chr2:54443381:C:T	chr2:54443381:T:C	rs4671217	0.101	0.101	3e-09	54255294	54777019	521.725	378	sQTL	chr2_54491044_T_C_b38	C	rs4557020	ENSG00000214595.11	EML6	chr2:54616298:54617608:clu_48450:ENSG00000214595.11	Skin_Not_Sun_Exposed_Suprapubic	0.000325856	0.002634	0.174453	0.0481995	-0.0388	OPPOSITE	0.027694	0.0150188	FALSE	FALSE
IOP EUR	chr3:50162314:G:A	chr3:50162314:A:G	rs11710277	-0.12	0.12	5.2e-07	49112704	51208992	2096.29	459	eQTL	chr3_50020067_T_C_b38	C	rs6799579	ENSG00000198218.10	QRICH1		Brain_Nucleus_accumbens_basal_ganglia	0.0293212	0.002481	0.107289	0.0487979	-0.0499	OPPOSITE	0.153598	0.0150186	FALSE	FALSE
IOP EUR	chr2:43237679:G:A	chr2:43237679:G:A	rs113542380	-0.16	0.16	9.3e-11	43073098	43860257	787.159	778	eQTL	chr2_43429785_T_C_b38	C	rs4608575	ENSG00000279873.2	LINC01126		Lung	0.0215629	0.0004809	0.0868915	0.0376787	0.0454	SAME	0.328411	0.0150052	FALSE	FALSE
IOP EUR	chr14:74498200:C:T	chr14:74498200:T:C	rs74384554	0.417	0.417	1.2e-11	73522406	75244145	1721.74	294	sQTL	chr14_74631993_T_C_b38	C	rs11627134	ENSG00000140043.11	PTGR2	chr14:73851943:73858816:clu_15517:ENSG00000140043.11	Brain_Anterior_cingulate_cortex_BA24	0.0315116	2.071e-06	0.291047	0.133776	0.0612	SAME	0.0140458	0.0149983	FALSE	FALSE
IOP EUR	chr14:74498200:C:T	chr14:74498200:T:C	rs74384554	0.417	0.417	1.2e-11	73522406	75244145	1721.74	294	sQTL	chr14_74631610_A_G_b38	G	rs11159096	ENSG00000140043.11	PTGR2	chr14:73851943:73858816:clu_15517:ENSG00000140043.11	Brain_Anterior_cingulate_cortex_BA24	0.0315116	2.092e-06	0.291047	0.133776	0.0612	SAME	0.0140458	0.0149983	FALSE	FALSE
IOP EUR	chr3:50143702:G:T	chr3:50143702:T:G	rs2526385	0.096	0.096	3e-09	49099706	51176533	2076.83	259	eQTL	chr3_49240565_G_A_b38	A	rs4273407	ENSG00000229453.2	SPINK8		Whole_Blood	3.46511e-06	1.966e-05	0.220189	0.046998	-0.115	OPPOSITE	0.512338	0.0149954	TRUE	FALSE
IOP EUR	chr16:67199363:C:A	chr16:67199363:A:C	rs12923138	-0.07	0.07	1.2e-07	66505937	68242334	1736.4	478	eQTL	chr16_67370471_A_G_b38	G	rs9924505	ENSG00000072736.18	NFATC3		Esophagus_Muscularis	0.00806967	0.002912	-0.0774678	0.0290943	0.0527	OPPOSITE	0.510463	0.0149896	FALSE	FALSE
IOP EUR	chr7:103547614:C:T	chr7:103547614:C:T	rs2041475	0.094	0.094	5.3e-09	102792634	103605525	812.891	237	eQTL	chr7_103159690_T_C_b38	C	rs1968204	ENSG00000170667.14	RASA4B		Lung	0.00850364	0.004713	-0.178411	0.0674995	-0.0649	SAME	0.0397561	0.0149853	FALSE	FALSE
IOP EUR	chr22:37788844:C:T	chr22:37788844:C:T	rs6000889	0.094	0.094	2e-12	37531706	38151712	620.006	454	eQTL	chr22_37859318_A_G_b38	G	rs4821722	ENSG00000128283.6	CDC42EP1		Cells_Cultured_fibroblasts	0.000548859	3.47e-12	-0.0781898	0.0224492	-0.0938	SAME	0.0837109	0.0149815	FALSE	FALSE
IOP EUR	chr3:50143702:G:T	chr3:50143702:T:G	rs2526385	0.096	0.096	3e-09	49099706	51176533	2076.83	537	sQTL	chr3_50168529_A_G_b38	G	rs2624837	ENSG00000114735.9	HEMK1	chr3:50571801:50577052:clu_44983:ENSG00000114735.9	Adipose_Subcutaneous	0.00359164	7.056e-07	-0.240155	0.0821205	-0.1035	SAME	0.292032	0.0149795	FALSE	FALSE
IOP EUR	chr3:50162314:G:A	chr3:50162314:A:G	rs11710277	-0.12	0.12	5.2e-07	49112704	51208992	2096.29	539	sQTL	chr3_50168529_A_G_b38	G	rs2624837	ENSG00000114735.9	HEMK1	chr3:50571801:50577052:clu_44983:ENSG00000114735.9	Adipose_Subcutaneous	0.00359164	7.056e-07	-0.240155	0.0821205	-0.1035	SAME	0.292032	0.0149795	FALSE	FALSE
IOP EUR	chr22:37788844:C:T	chr22:37788844:C:T	rs6000889	0.094	0.094	2e-12	37531706	38151712	620.006	454	sQTL	chr22_37834818_T_C_b38	C	rs5756830	ENSG00000100129.17	EIF3L	chr22:37851490:37858679:clu_26976:ENSG00000100129.17	Prostate	0.000614803	4.75e-12	-0.35584	0.102219	-0.0937	SAME	0.0368048	0.0149554	FALSE	FALSE
IOP EUR	chr16:70643165:C:T	chr16:70643165:T:C	rs35381200	-0.074	0.074	2.5e-08	70055639	70712079	656.44	292	eQTL	chr16_70628083_T_C_b38	C	rs4985412	ENSG00000157322.17	CLEC18A		Artery_Aorta	2.02875e-15	5.344e-05	0.500418	0.0598709	0.0525	SAME	0.0143312	0.0149536	TRUE	FALSE
IOP EUR	chr20:50443654:C:T	chr20:50443654:C:T	rs6095946	0.081	0.081	5e-10	50304094	50650429	346.335	233	eQTL	chr20_50530955_T_C_b38	C	rs6020585	ENSG00000232043.1	RP4-530I15.9		Nerve_Tibial	7.71254e-05	0.01156	0.0921637	0.0231044	-0.0326	OPPOSITE	0.415009	0.01495	TRUE	FALSE
IOP EUR	chr2:28135884:C:T	chr2:28135884:C:T	rs10189434	-0.088	0.088	1.2e-09	27333719	28424757	1091.04	761	eQTL	chr2_28216035_T_C_b38	C	rs9309661	ENSG00000223522.1	AC093690.1		Testis	4.43403e-05	0.0003187	0.405919	0.0977599	-0.0585	OPPOSITE	0.343452	0.0149433	TRUE	FALSE
IOP EUR	chr10:80411803:C:T	chr10:80411803:T:C	rs6585986	-0.084	0.084	1.3e-09	79470408	80647939	1177.53	713	eQTL	chr10_80546574_G_A_b38	A	rs12784607	ENSG00000133665.12	DYDC2		Brain_Anterior_cingulate_cortex_BA24	0.000455015	7.889e-06	0.284801	0.0790278	-0.0787	OPPOSITE	0.460002	0.0149397	FALSE	FALSE
IOP EUR	chr14:74498200:C:T	chr14:74498200:T:C	rs74384554	0.417	0.417	1.2e-11	73522406	75244145	1721.74	254	eQTL	chr14_74631993_T_C_b38	C	rs11627134	ENSG00000156030.13	ELMSAN1		Brain_Cortex	0.0765888	2.071e-06	-0.102285	0.0573988	0.0612	OPPOSITE	0.0140152	0.0149289	FALSE	FALSE
IOP EUR	chr14:74498200:C:T	chr14:74498200:T:C	rs74384554	0.417	0.417	1.2e-11	73522406	75244145	1721.74	254	eQTL	chr14_74631610_A_G_b38	G	rs11159096	ENSG00000156030.13	ELMSAN1		Brain_Cortex	0.0765888	2.092e-06	-0.102285	0.0573988	0.0612	OPPOSITE	0.0140152	0.0149289	FALSE	FALSE
IOP EUR	chr20:50443654:C:T	chr20:50443654:C:T	rs6095946	0.081	0.081	5e-10	50304094	50650429	346.335	233	eQTL	chr20_50530955_T_C_b38	C	rs6020585	ENSG00000196396.9	PTPN1		Brain_Caudate_basal_ganglia	3.69499e-05	0.01156	0.177359	0.0417349	-0.0326	OPPOSITE	0.143788	0.0149152	TRUE	FALSE
IOP EUR	chr16:70643165:C:T	chr16:70643165:T:C	rs35381200	-0.074	0.074	2.5e-08	70055639	70712079	656.44	292	eQTL	chr16_70643882_G_A_b38	A	rs6499330	ENSG00000090857.13	PDPR		Thyroid	0.000158066	1.055e-05	0.2406	0.0632018	0.0566	SAME	0.013704	0.0149134	TRUE	FALSE
IOP EUR	chr20:50443654:C:T	chr20:50443654:C:T	rs6095946	0.081	0.081	5e-10	50304094	50650429	346.335	233	eQTL	chr20_50542862_C_T_b38	T	rs6063533	ENSG00000042062.11	FAM65C		Pancreas	0.0598308	0.01097	0.134606	0.0711963	0.0327	SAME	0.302963	0.0149067	FALSE	FALSE
IOP EUR	chr20:50443654:C:T	chr20:50443654:C:T	rs6095946	0.081	0.081	5e-10	50304094	50650429	346.335	233	eQTL	chr20_50530955_T_C_b38	C	rs6020585	ENSG00000196396.9	PTPN1		Thyroid	0.000262385	0.01156	0.0859677	0.0233865	-0.0326	OPPOSITE	0.309293	0.0148991	FALSE	FALSE
IOP EUR	chr3:50162314:G:A	chr3:50162314:A:G	rs11710277	-0.12	0.12	5.2e-07	49112704	51208992	2096.29	459	eQTL	chr3_49671336_T_C_b38	C	rs1060970	ENSG00000198218.10	QRICH1		Esophagus_Mucosa	0.0547298	0.002037	0.0562922	0.0292229	-0.0501	OPPOSITE	0.55382	0.0148954	FALSE	FALSE
IOP EUR	chr3:50143702:G:T	chr3:50143702:T:G	rs2526385	0.096	0.096	3e-09	49099706	51176533	2076.83	587	eQTL	chr3_50173432_A_G_b38	G	rs6446201	ENSG00000232352.1	SEMA3B-AS1		Pituitary	0.00350658	2.872e-07	-0.330017	0.111676	-0.1072	SAME	0.401029	0.0148934	FALSE	FALSE
IOP EUR	chr10:80411803:C:T	chr10:80411803:T:C	rs6585986	-0.084	0.084	1.3e-09	79470408	80647939	1177.53	713	sQTL	chr10_80546574_G_A_b38	A	rs12784607	ENSG00000122359.17	ANXA11	chr10:80176155:80201259:clu_8346:ENSG00000122359.17	Brain_Frontal_Cortex_BA9	0.000523467	7.889e-06	0.445405	0.125633	-0.0787	OPPOSITE	0.150714	0.0148835	FALSE	FALSE
IOP EUR	chr10:80411803:C:T	chr10:80411803:T:C	rs6585986	-0.084	0.084	1.3e-09	79470408	80647939	1177.53	711	sQTL	chr10_80230778_G_A_b38	A	rs56236678	ENSG00000230091.6	TMEM254-AS1	chr10:80053586:80055916:clu_9023:ENSG00000230091.6	Minor_Salivary_Gland	0.00463489	2.133e-05	0.452601	0.156828	-0.0619	OPPOSITE	0.771204	0.014864	FALSE	FALSE
IOP EUR	chr16:70643165:C:T	chr16:70643165:T:C	rs35381200	-0.074	0.074	2.5e-08	70055639	70712079	656.44	292	eQTL	chr16_70647281_T_C_b38	C	rs8061569	ENSG00000157335.20	CLEC18C		Spleen	1.54107e-05	2.65e-05	-0.429256	0.096697	0.0545	OPPOSITE	0.0135891	0.0148422	TRUE	FALSE
IOP EUR	chr14:74498200:C:T	chr14:74498200:T:C	rs74384554	0.417	0.417	1.2e-11	73522406	75244145	1721.74	337	eQTL	chr14_74631816_C_G_b38	G	rs11622388	ENSG00000270140.1	RP5-1021I20.6		Testis	0.107831	1.924e-06	0.0912224	0.0565392	0.0614	SAME	0.0170287	0.014836	FALSE	FALSE
IOP EUR	chr12:108584638:C:T	chr12:108584638:C:T	rs73191218	0.155	0.155	1.1e-10	108282896	108676843	393.947	126	eQTL	chr12_108592169_A_G_b38	G	rs7975237	ENSG00000198855.6	FICD		Adipose_Subcutaneous	0.000554889	0.0004731	-0.0898057	0.0258455	-0.045	SAME	0.102342	0.0148336	FALSE	FALSE
IOP EUR	chr3:50143702:G:T	chr3:50143702:T:G	rs2526385	0.096	0.096	3e-09	49099706	51176533	2076.83	537	eQTL	chr3_50181662_C_T_b38	T	rs146674222	ENSG00000114735.9	HEMK1		Testis	0.0395266	5.684e-07	-0.0984814	0.047603	0.1085	OPPOSITE	0.347968	0.014829	FALSE	FALSE
IOP EUR	chr3:50162314:G:A	chr3:50162314:A:G	rs11710277	-0.12	0.12	5.2e-07	49112704	51208992	2096.29	539	eQTL	chr3_50181662_C_T_b38	T	rs146674222	ENSG00000114735.9	HEMK1		Testis	0.0395266	5.684e-07	-0.0984814	0.047603	0.1085	OPPOSITE	0.347946	0.0148196	FALSE	FALSE
IOP EUR	chr11:86699199:C:T	chr11:86699199:C:T	rs2433414	-0.128	0.128	6.9e-16	85657025	86862386	1205.36	662	sQTL	chr11_86647321_A_G_b38	G	rs56095595	ENSG00000171202.6	TMEM126A	chr11:85648089:85650249:clu_9193:ENSG00000171202.6	Skin_Sun_Exposed_Lower_leg	0.0250382	9.442e-15	0.267664	0.119139	0.1819	SAME	0.0423705	0.0148153	FALSE	FALSE
IOP EUR	chr2:54443381:C:T	chr2:54443381:T:C	rs4671217	0.101	0.101	3e-09	54255294	54777019	521.725	378	eQTL	chr2_54484092_T_C_b38	C	rs7578287	ENSG00000115306.15	SPTBN1		Skin_Not_Sun_Exposed_Suprapubic	0.0754788	0.001032	0.0465004	0.0260991	-0.0424	OPPOSITE	0.0649224	0.0147948	FALSE	FALSE
IOP EUR	chr3:50162314:G:A	chr3:50162314:A:G	rs11710277	-0.12	0.12	5.2e-07	49112704	51208992	2096.29	652	eQTL	chr3_50173432_A_G_b38	G	rs6446201	ENSG00000182179.12	UBA7		Brain_Anterior_cingulate_cortex_BA24	0.0693168	2.872e-07	-0.186001	0.101502	-0.1072	SAME	0.323041	0.0147694	FALSE	FALSE
IOP EUR	chr2:101031432:G:A	chr2:101031432:G:A	rs55771809	0.109	0.109	1.5e-09	100888622	101357234	468.612	335	eQTL	chr2_101049367_G_A_b38	A	rs11123859	ENSG00000212283.1	SNORD89		Cells_Cultured_fibroblasts	0.0427803	9.156e-06	0.119261	0.0586877	-0.058	OPPOSITE	0.983813	0.0147689	FALSE	FALSE
IOP EUR	chr3:50162314:G:A	chr3:50162314:A:G	rs11710277	-0.12	0.12	5.2e-07	49112704	51208992	2096.29	505	eQTL	chr3_49987135_C_T_b38	T	rs74665992	ENSG00000185909.14	KLHDC8B		Thyroid	1.12973e-05	0.001978	-0.153476	0.0346033	0.0525	OPPOSITE	0.136686	0.0147565	TRUE	FALSE
IOP EUR	chr16:67199363:C:A	chr16:67199363:A:C	rs12923138	-0.07	0.07	1.2e-07	66505937	68242334	1736.4	682	sQTL	chr16_66851749_A_G_b38	G	rs151460	ENSG00000102878.16	HSF4	chr16:67167222:67167475:clu_14859:ENSG00000102878.16	Pancreas	0.0011698	5.964e-05	0.235266	0.0717298	0.0517	SAME	0.171228	0.0147555	FALSE	FALSE
IOP EUR	chr9:133253728:T:A	chr9:133253728:A:T	rs10793962	-0.183	0.183	2.2e-12	132467383	133573026	1105.64	424	eQTL	chr9_133223533_G_A_b38	A	rs4486266	ENSG00000165698.15	SPACA9		Pancreas	0.0672591	7.816e-07	0.101973	0.0554825	-0.0952	OPPOSITE	0.231126	0.014751	FALSE	FALSE
IOP EUR	chr12:108584638:C:T	chr12:108584638:C:T	rs73191218	0.155	0.155	1.1e-10	108282896	108676843	393.947	126	sQTL	chr12_108593002_T_C_b38	C	rs7962995	ENSG00000183160.8	TMEM119	chr12:108592397:108597970:clu_4350:ENSG00000183160.8	Minor_Salivary_Gland	1.67956e-13	0.0004701	0.858375	0.103163	-0.0451	OPPOSITE	0.0129683	0.0147385	TRUE	FALSE
IOP EUR	chr16:67199363:C:A	chr16:67199363:A:C	rs12923138	-0.07	0.07	1.2e-07	66505937	68242334	1736.4	531	eQTL	chr16_66869195_G_A_b38	A	rs2077097	ENSG00000166592.11	RRAD		Nerve_Tibial	0.0113515	2.251e-05	-0.0793449	0.0312151	0.0544	OPPOSITE	0.0638918	0.0147291	FALSE	FALSE
IOP EUR	chr14:74498200:C:T	chr14:74498200:T:C	rs74384554	0.417	0.417	1.2e-11	73522406	75244145	1721.74	294	sQTL	chr14_74630728_C_T_b38	T	rs754634	ENSG00000140043.11	PTGR2	chr14:73851943:73858816:clu_18614:ENSG00000140043.11	Brain_Cerebellar_Hemisphere	0.226873	1.623e-06	0.154845	0.127609	0.0619	SAME	0.892981	0.0147243	FALSE	FALSE
IOP EUR	chr1:112639117:G:C	chr1:112639117:C:G	rs61818802	-0.097	0.097	6.1e-10	112429797	112761645	331.848	664	eQTL	chr1_112620907_G_A_b38	A	rs6537746	ENSG00000143079.14	CTTNBP2NL		Adipose_Subcutaneous	0.00031901	1.794e-07	-0.0895134	0.0246996	0.0763	OPPOSITE	0.217251	0.0147127	FALSE	FALSE
IOP EUR	chr16:67199363:C:A	chr16:67199363:A:C	rs12923138	-0.07	0.07	1.2e-07	66505937	68242334	1736.4	457	eQTL	chr16_66866898_T_C_b38	C	rs456787	ENSG00000260465.1	RP11-63M22.2		Brain_Spinal_cord_cervical_c-1	2.31422e-05	2.327e-05	-0.222568	0.050142	0.0543	OPPOSITE	0.0889193	0.0147103	TRUE	FALSE
IOP EUR	chr16:67199363:C:A	chr16:67199363:A:C	rs12923138	-0.07	0.07	1.2e-07	66505937	68242334	1736.4	457	eQTL	chr16_66866337_T_A_b38	A	rs412366	ENSG00000260465.1	RP11-63M22.2		Brain_Spinal_cord_cervical_c-1	2.31422e-05	2.343e-05	-0.222568	0.050142	0.0543	OPPOSITE	0.0889193	0.0147103	TRUE	FALSE
IOP EUR	chr16:70643165:C:T	chr16:70643165:T:C	rs35381200	-0.074	0.074	2.5e-08	70055639	70712079	656.44	292	eQTL	chr16_70646187_A_G_b38	G	rs2864754	ENSG00000255185.5	PDXDC2P		Stomach	1.10994e-14	3.439e-05	0.3601	0.0440038	0.0539	SAME	0.0134733	0.0146957	TRUE	FALSE
IOP EUR	chr14:74498200:C:T	chr14:74498200:T:C	rs74384554	0.417	0.417	1.2e-11	73522406	75244145	1721.74	379	eQTL	chr14_74631816_C_G_b38	G	rs11622388	ENSG00000258891.1	RP5-1021I20.5		Skin_Not_Sun_Exposed_Suprapubic	0.0838424	1.924e-06	0.0771894	0.0445492	0.0614	SAME	0.0162817	0.0146952	FALSE	FALSE
IOP EUR	chr22:37788844:C:T	chr22:37788844:C:T	rs6000889	0.094	0.094	2e-12	37531706	38151712	620.006	454	eQTL	chr22_37887598_A_G_b38	G	rs139852	ENSG00000100092.20	SH3BP1		Brain_Cerebellar_Hemisphere	0.0455251	4.705e-12	-0.1436	0.0711437	0.0936	OPPOSITE	0.207752	0.0146925	FALSE	FALSE
IOP EUR	chr22:29224336:C:A	chr22:29224336:A:C	rs9608740	-0.141	0.141	5.9e-16	29013646	29510090	496.444	457	eQTL	chr22_29224336_A_C_b38	C	rs9608740	ENSG00000186998.15	EMID1		Skin_Sun_Exposed_Lower_leg	0.0017135	3.455e-17	0.107732	0.0341811	0.1493	SAME	0.675286	0.0146909	FALSE	FALSE
IOP EUR	chr7:116171382:C:A	chr7:116171382:A:C	rs2896175	0.108	0.108	1e-16	115888613	116386790	498.177	807	eQTL	chr7_116212106_C_G_b38	G	rs12672804	ENSG00000135269.17	TES		Colon_Transverse	0.00436408	1.096e-16	0.0714105	0.0248596	-0.1077	OPPOSITE	0.127941	0.01467	FALSE	FALSE
IOP EUR	chr2:101031432:G:A	chr2:101031432:G:A	rs55771809	0.109	0.109	1.5e-09	100888622	101357234	468.612	335	eQTL	chr2_101049367_G_A_b38	A	rs11123859	ENSG00000223947.1	AC016738.4		Prostate	0.254909	9.156e-06	-0.0735017	0.0643549	-0.058	SAME	0.885156	0.0146693	FALSE	FALSE
IOP EUR	chr16:65046836:G:A	chr16:65046836:G:A	rs1874458	0.104	0.104	2.9e-15	64796706	65302967	506.261	663	eQTL	chr16_65178292_T_C_b38	C	rs11859242	ENSG00000278893.1	RP11-229O3.1		Adipose_Visceral_Omentum	5.00265e-05	0.0004671	0.154484	0.0376764	-0.0457	OPPOSITE	0.305231	0.0146683	TRUE	FALSE
IOP EUR	chr7:103547614:C:T	chr7:103547614:C:T	rs2041475	0.094	0.094	5.3e-09	102792634	103605525	812.891	237	eQTL	chr7_103151825_A_G_b38	G	rs62484774	ENSG00000170667.14	RASA4B		Pancreas	0.0680925	0.006493	0.241239	0.131657	0.0628	SAME	0.0199148	0.014668	FALSE	FALSE
IOP EUR	chr3:50143702:G:T	chr3:50143702:T:G	rs2526385	0.096	0.096	3e-09	49099706	51176533	2076.83	537	sQTL	chr3_50181662_C_T_b38	T	rs146674222	ENSG00000114735.9	HEMK1	chr3:50571801:50577052:clu_39867:ENSG00000114735.9	Muscle_Skeletal	0.000225601	5.684e-07	0.301577	0.0813239	0.1085	SAME	0.0314589	0.0146658	FALSE	FALSE
IOP EUR	chr3:50162314:G:A	chr3:50162314:A:G	rs11710277	-0.12	0.12	5.2e-07	49112704	51208992	2096.29	539	sQTL	chr3_50181662_C_T_b38	T	rs146674222	ENSG00000114735.9	HEMK1	chr3:50571801:50577052:clu_39867:ENSG00000114735.9	Muscle_Skeletal	0.000225601	5.684e-07	0.301577	0.0813239	0.1085	SAME	0.0314589	0.0146658	FALSE	FALSE
IOP EUR	chr16:70643165:C:T	chr16:70643165:T:C	rs35381200	-0.074	0.074	2.5e-08	70055639	70712079	656.44	292	eQTL	chr16_70647281_T_C_b38	C	rs8061569	ENSG00000261556.9	SMG1P7		Brain_Hypothalamus	1.71294e-05	2.65e-05	0.283884	0.0635669	0.0545	SAME	0.0138867	0.0146531	TRUE	FALSE
IOP EUR	chr6:32619436:C:T	chr6:32619436:T:C	rs28383314	-0.086	0.086	2.6e-09	31572577	32926326	1353.75	4709	sQTL	chr6_32619436_T_C_b38	C	rs28383314	ENSG00000168477.17	TNXB	chr6:32079365:32081368:clu_28702:ENSG00000168477.17	Cells_Cultured_fibroblasts	0.00121261	1.927e-10	0.212685	0.0653154	0.0933	SAME	0.934635	0.0146472	FALSE	FALSE
IOP EUR	chr6:32619436:C:T	chr6:32619436:T:C	rs28383314	-0.086	0.086	2.6e-09	31572577	32926326	1353.75	4709	sQTL	chr6_32619436_T_C_b38	C	rs28383314	ENSG00000168477.17	TNXB	chr6:32079365:32081368:clu_28702:ENSG00000168477.17	Cells_Cultured_fibroblasts	0.00121261	1.927e-10	0.212685	0.0653154	0.0933	SAME	0.934635	0.0146472	FALSE	FALSE
IOP EUR	chr11:47991932:G:A	chr11:47991932:G:A	rs7123436	-0.172	0.172	1.2e-27	46966669	49041502	2074.83	1520	eQTL	chr11_47585432_C_T_b38	T	rs10742816	ENSG00000213619.9	NDUFS3		Heart_Atrial_Appendage	0.00274312	2.952e-20	-0.0702358	0.0232564	-0.1692	SAME	0.275651	0.0146352	FALSE	FALSE
IOP EUR	chr5:14820308:G:A	chr5:14820308:A:G	rs368503	0.111	0.111	5.1e-15	14701290	14908385	207.095	544	sQTL	chr5_14767393_A_G_b38	G	rs706295	ENSG00000154122.12	ANKH	chr5:14769191:14871352:clu_34275:ENSG00000154122.12	Muscle_Skeletal	0.0333198	3.027e-05	0.0982319	0.0460634	-0.055	OPPOSITE	0.0985905	0.014634	FALSE	FALSE
IOP EUR	chr3:50162314:G:A	chr3:50162314:A:G	rs11710277	-0.12	0.12	5.2e-07	49112704	51208992	2096.29	520	eQTL	chr3_50168529_A_G_b38	G	rs2624837	ENSG00000273356.1	LINC02019		Artery_Aorta	0.00292716	7.056e-07	0.173005	0.057696	-0.1035	OPPOSITE	0.0673924	0.0146292	FALSE	FALSE
IOP EUR	chr9:133253728:T:A	chr9:133253728:A:T	rs10793962	-0.183	0.183	2.2e-12	132467383	133573026	1105.64	424	eQTL	chr9_133223533_G_A_b38	A	rs4486266	ENSG00000148291.9	SURF2		Adipose_Subcutaneous	0.0310119	7.816e-07	-0.0714215	0.0330212	-0.0952	SAME	0.903138	0.0146155	FALSE	FALSE
IOP EUR	chr16:67199363:C:A	chr16:67199363:A:C	rs12923138	-0.07	0.07	1.2e-07	66505937	68242334	1736.4	388	eQTL	chr16_66868663_A_G_b38	G	rs365566	ENSG00000280163.1	CTC-277H1.6		Skin_Sun_Exposed_Lower_leg	0.0076432	2.376e-05	0.142466	0.0532067	0.0542	SAME	0.0803603	0.0146146	FALSE	FALSE
IOP EUR	chr2:101031432:G:A	chr2:101031432:G:A	rs55771809	0.109	0.109	1.5e-09	100888622	101357234	468.612	335	eQTL	chr2_101050021_T_G_b38	G	rs6543010	ENSG00000223947.1	AC016738.4		Brain_Cerebellum	0.129435	2.632e-05	-0.12973	0.0851375	-0.0554	SAME	0.0990813	0.0145898	FALSE	FALSE
IOP EUR	chr16:67199363:C:A	chr16:67199363:A:C	rs12923138	-0.07	0.07	1.2e-07	66505937	68242334	1736.4	457	eQTL	chr16_67370471_A_G_b38	G	rs9924505	ENSG00000103064.13	SLC7A6		Cells_Cultured_fibroblasts	0.10789	0.002912	-0.050682	0.0314552	0.0527	OPPOSITE	0.402325	0.0145871	FALSE	FALSE
IOP EUR	chr9:133253728:T:A	chr9:133253728:A:T	rs10793962	-0.183	0.183	2.2e-12	132467383	133573026	1105.64	424	sQTL	chr9_133237354_A_G_b38	G	rs7855713	ENSG00000160271.14	RALGDS	chr9:133098762:133100268:clu_58876:ENSG00000160271.14	Adipose_Visceral_Omentum	0.0307305	6.967e-09	-0.120131	0.0554248	0.1314	OPPOSITE	0.282274	0.0145833	FALSE	FALSE
IOP EUR	chr3:124590402:G:T	chr3:124590402:G:T	rs67889059	-0.097	0.097	4.6e-09	124321260	124891061	569.801	744	eQTL	chr3_124509576_T_C_b38	C	rs11928463	ENSG00000160145.15	KALRN		Skin_Not_Sun_Exposed_Suprapubic	0.00873477	2.283e-05	0.0669707	0.0254268	-0.0542	OPPOSITE	0.0832	0.0145759	FALSE	FALSE
IOP EUR	chr3:50162314:G:A	chr3:50162314:A:G	rs11710277	-0.12	0.12	5.2e-07	49112704	51208992	2096.29	166	eQTL	chr3_49240565_G_A_b38	A	rs4273407	ENSG00000229759.1	MRPS18AP1		Adipose_Subcutaneous	4.72457e-06	1.966e-05	0.443571	0.095881	-0.115	OPPOSITE	0.211488	0.0145685	TRUE	FALSE
IOP EUR	chr3:50162314:G:A	chr3:50162314:A:G	rs11710277	-0.12	0.12	5.2e-07	49112704	51208992	2096.29	166	eQTL	chr3_49240565_G_A_b38	A	rs4273407	ENSG00000229759.1	MRPS18AP1		Adipose_Subcutaneous	4.72457e-06	1.966e-05	0.443571	0.095881	-0.115	OPPOSITE	0.211488	0.0145685	TRUE	FALSE
IOP EUR	chr16:67199363:C:A	chr16:67199363:A:C	rs12923138	-0.07	0.07	1.2e-07	66505937	68242334	1736.4	731	eQTL	chr16_66904621_G_C_b38	C	rs8062110	ENSG00000270049.2	RP11-297D21.4		Adipose_Visceral_Omentum	0.0210965	9.46e-06	0.088476	0.0382117	-0.0586	OPPOSITE	0.446992	0.0145624	FALSE	FALSE
IOP EUR	chr13:110256584:G:A	chr13:110256584:G:A	rs112972174	0.314	0.314	1.8e-09	110206584	110494953	288.369	210	eQTL	chr13_110266797_A_T_b38	T	rs622253	ENSG00000134871.17	COL4A2		Esophagus_Muscularis	0.239339	6.94e-07	0.0534845	0.0453866	0.0798	SAME	0.109692	0.0145573	FALSE	FALSE
IOP EUR	chr2:54443381:C:T	chr2:54443381:T:C	rs4671217	0.101	0.101	3e-09	54255294	54777019	521.725	378	eQTL	chr2_54491044_T_C_b38	C	rs4557020	ENSG00000238018.2	AC093110.3		Testis	2.34811e-05	0.002634	0.146509	0.0340332	-0.0388	OPPOSITE	0.218313	0.0145534	TRUE	FALSE
IOP EUR	chr3:50143702:G:T	chr3:50143702:T:G	rs2526385	0.096	0.096	3e-09	49099706	51176533	2076.83	465	eQTL	chr3_49944946_G_A_b38	A	rs111389326	ENSG00000198218.10	QRICH1		Artery_Coronary	0.000620178	0.002777	-0.179771	0.0515609	0.0506	OPPOSITE	0.042033	0.0145508	FALSE	FALSE
IOP EUR	chr6:32619436:C:T	chr6:32619436:T:C	rs28383314	-0.086	0.086	2.6e-09	31572577	32926326	1353.75	1353	sQTL	chr6_31940060_G_A_b38	A	rs2293751	ENSG00000225851.1	HLA-S	chr6:31269173:31269338:clu_33004:ENSG00000225851.1	Prostate	0.000303939	2.529e-09	-0.432695	0.117665	0.0773	OPPOSITE	0.203789	0.0145483	FALSE	FALSE
IOP EUR	chr6:32619436:C:T	chr6:32619436:T:C	rs28383314	-0.086	0.086	2.6e-09	31572577	32926326	1353.75	1353	sQTL	chr6_31940060_G_A_b38	A	rs2293751	ENSG00000225851.1	HLA-S	chr6:31269173:31269338:clu_33004:ENSG00000225851.1	Prostate	0.000303939	2.529e-09	-0.432695	0.117665	0.0773	OPPOSITE	0.203789	0.0145483	FALSE	FALSE
IOP EUR	chr16:67199363:C:A	chr16:67199363:A:C	rs12923138	-0.07	0.07	1.2e-07	66505937	68242334	1736.4	731	sQTL	chr16_66904621_G_C_b38	C	rs8062110	ENSG00000135740.16	SLC9A5	chr16:67259946:67264352:clu_19483:ENSG00000135740.16	Lung	0.0345178	9.46e-06	-0.103476	0.0488121	-0.0586	SAME	0.183597	0.014537	FALSE	FALSE
IOP EUR	chr3:50143702:G:T	chr3:50143702:T:G	rs2526385	0.096	0.096	3e-09	49099706	51176533	2076.83	606	eQTL	chr3_50153758_T_C_b38	C	rs2526392	ENSG00000232352.1	SEMA3B-AS1		Brain_Caudate_basal_ganglia	0.000516831	1.365e-06	-0.388395	0.109503	-0.1007	SAME	0.179914	0.0145283	FALSE	FALSE
IOP EUR	chr3:50162314:G:A	chr3:50162314:A:G	rs11710277	-0.12	0.12	5.2e-07	49112704	51208992	2096.29	608	eQTL	chr3_50153758_T_C_b38	C	rs2526392	ENSG00000232352.1	SEMA3B-AS1		Brain_Caudate_basal_ganglia	0.000516831	1.365e-06	-0.388395	0.109503	-0.1007	SAME	0.179914	0.0145283	FALSE	FALSE
IOP EUR	chr3:50143702:G:T	chr3:50143702:T:G	rs2526385	0.096	0.096	3e-09	49099706	51176533	2076.83	537	eQTL	chr3_50173432_A_G_b38	G	rs6446201	ENSG00000114735.9	HEMK1		Heart_Left_Ventricle	0.0113768	2.872e-07	0.109271	0.0429217	-0.1072	OPPOSITE	0.122754	0.0145268	FALSE	FALSE
IOP EUR	chr3:50162314:G:A	chr3:50162314:A:G	rs11710277	-0.12	0.12	5.2e-07	49112704	51208992	2096.29	608	eQTL	chr3_50168529_A_G_b38	G	rs2624837	ENSG00000232352.1	SEMA3B-AS1		Brain_Substantia_nigra	0.000780466	7.056e-07	-0.412318	0.118506	-0.1035	SAME	0.169746	0.0145164	FALSE	FALSE
IOP EUR	chr17:46758936:C:T	chr17:46758936:T:C	rs9912530	0.091	0.091	2.4e-10	45841049	46875150	1034.1	1254	eQTL	chr17_45948522_C_A_b38	A	rs242559	ENSG00000181513.14	ACBD4		Nerve_Tibial	0.00062311	1.921e-05	0.097005	0.028158	-0.0722	OPPOSITE	0.0211614	0.0145085	FALSE	FALSE
IOP EUR	chr1:11328735:T:A	chr1:11328735:T:A	rs143038218	0.54	0.54	6e-10	10308954	12257042	1948.09	247	eQTL	chr1_11750448_C_T_b38	T	rs8617	ENSG00000116691.10	MIIP		Colon_Sigmoid	0.0275555	0.001747	-0.0982994	0.0443612	0.0542	OPPOSITE	0.0130466	0.0145065	FALSE	FALSE
IOP EUR	chr14:74498200:C:T	chr14:74498200:T:C	rs74384554	0.417	0.417	1.2e-11	73522406	75244145	1721.74	380	eQTL	chr14_74633180_T_C_b38	C	rs11159097	ENSG00000156050.8	FAM161B		Thyroid	0.0648882	1.923e-06	0.0476453	0.0257532	0.0614	SAME	0.0184608	0.0145038	FALSE	FALSE
IOP EUR	chr17:46758936:C:T	chr17:46758936:T:C	rs9912530	0.091	0.091	2.4e-10	45841049	46875150	1034.1	1465	sQTL	chr17_45948522_C_A_b38	A	rs242559	ENSG00000073969.18	NSF	chr17:46728934:46749773:clu_15057:ENSG00000073969.18	Skin_Sun_Exposed_Lower_leg	0.0627464	1.921e-05	-0.128394	0.06886	-0.0722	SAME	0.0365249	0.0145035	FALSE	FALSE
IOP EUR	chr1:11328735:T:A	chr1:11328735:T:A	rs143038218	0.54	0.54	6e-10	10308954	12257042	1948.09	309	eQTL	chr1_11746794_G_T_b38	T	rs6660106	ENSG00000226849.1	RP4-635E18.7		Whole_Blood	0.203596	0.003909	-0.0359155	0.0282186	-0.0486	SAME	0.102199	0.0144935	FALSE	FALSE
IOP EUR	chr12:108584638:C:T	chr12:108584638:C:T	rs73191218	0.155	0.155	1.1e-10	108282896	108676843	393.947	126	sQTL	chr12_108593002_T_C_b38	C	rs7962995	ENSG00000183160.8	TMEM119	chr12:108592397:108597970:clu_4300:ENSG00000183160.8	Brain_Cortex	7.1231e-09	0.0004701	0.623802	0.102647	-0.0451	OPPOSITE	0.08945	0.0144838	TRUE	FALSE
IOP EUR	chr6:32619436:C:T	chr6:32619436:T:C	rs28383314	-0.086	0.086	2.6e-09	31572577	32926326	1353.75	3694	eQTL	chr6_32691739_A_T_b38	T	rs9275222	ENSG00000236104.2	ZBTB22		Nerve_Tibial	0.000929362	4.157e-07	-0.0746925	0.0224124	0.0726	OPPOSITE	0.912912	0.014481	FALSE	FALSE
IOP EUR	chr3:124590402:G:T	chr3:124590402:G:T	rs67889059	-0.097	0.097	4.6e-09	124321260	124891061	569.801	744	eQTL	chr3_124514228_T_A_b38	A	rs638478	ENSG00000114491.13	UMPS		Brain_Cerebellum	0.00115174	2.915e-05	0.200092	0.0605043	-0.0539	OPPOSITE	0.0627919	0.0144758	FALSE	FALSE
IOP EUR	chr1:11328735:T:A	chr1:11328735:T:A	rs143038218	0.54	0.54	6e-10	10308954	12257042	1948.09	296	eQTL	chr1_11348001_T_C_b38	C	rs4845996	ENSG00000242349.5	NPPA-AS1		Cells_EBV-transformed_lymphocytes	0.092488	0.003028	0.171908	0.101377	-0.0397	OPPOSITE	0.354913	0.0144731	FALSE	FALSE
IOP EUR	chr11:47991932:G:A	chr11:47991932:G:A	rs7123436	-0.172	0.172	1.2e-27	46966669	49041502	2074.83	1331	eQTL	chr11_47466188_G_A_b38	A	rs1044269	ENSG00000256897.1	RP11-17G12.2		Adipose_Subcutaneous	0.0115277	1.109e-20	0.160065	0.0631313	-0.1703	OPPOSITE	0.250411	0.0144706	FALSE	FALSE
IOP EUR	chr3:50143702:G:T	chr3:50143702:T:G	rs2526385	0.096	0.096	3e-09	49099706	51176533	2076.83	518	eQTL	chr3_50168529_A_G_b38	G	rs2624837	ENSG00000273356.1	LINC02019		Breast_Mammary_Tissue	0.049921	7.056e-07	0.131211	0.0666741	-0.1035	OPPOSITE	0.169447	0.0144697	FALSE	FALSE
IOP EUR	chr3:50162314:G:A	chr3:50162314:A:G	rs11710277	-0.12	0.12	5.2e-07	49112704	51208992	2096.29	520	eQTL	chr3_50168529_A_G_b38	G	rs2624837	ENSG00000273356.1	LINC02019		Breast_Mammary_Tissue	0.049921	7.056e-07	0.131211	0.0666741	-0.1035	OPPOSITE	0.169443	0.0144543	FALSE	FALSE
IOP EUR	chr20:50443654:C:T	chr20:50443654:C:T	rs6095946	0.081	0.081	5e-10	50304094	50650429	346.335	233	sQTL	chr20_50542862_C_T_b38	T	rs6063533	ENSG00000042062.11	FAM65C	chr20:50595101:50595369:clu_33182:ENSG00000042062.11	Thyroid	0.00639558	0.01097	0.15803	0.0577323	0.0327	SAME	0.222092	0.0144533	FALSE	FALSE
IOP EUR	chr16:70643165:C:T	chr16:70643165:T:C	rs35381200	-0.074	0.074	2.5e-08	70055639	70712079	656.44	292	eQTL	chr16_70639674_T_G_b38	G	rs6499329	ENSG00000090857.13	PDPR		Skin_Sun_Exposed_Lower_leg	0.00582933	1.331e-05	0.147395	0.0532428	0.0561	SAME	0.0150191	0.0144498	FALSE	FALSE
IOP EUR	chr1:218937686:C:A	chr1:218937686:A:C	rs73103335	0.206	0.206	2.9e-15	218746257	219434317	688.06	785	eQTL	chr1_218970464_A_G_b38	G	rs596820	ENSG00000228063.1	LYPLAL1-AS1		Artery_Aorta	0.00290033	6.259e-14	0.312542	0.10413	0.1941	SAME	0.194607	0.0144488	FALSE	FALSE
IOP EUR	chr1:31726197:G:C	chr1:31726197:G:C	rs945211	-0.073	0.073	3e-08	31549302	31933635	384.333	633	eQTL	chr1_31644248_G_A_b38	A	rs7549590	ENSG00000162517.12	PEF1		Brain_Caudate_basal_ganglia	5.81731e-06	7.501e-05	0.163686	0.0348531	0.0512	SAME	0.09487	0.0144349	TRUE	FALSE
IOP EUR	chr12:108584638:C:T	chr12:108584638:C:T	rs73191218	0.155	0.155	1.1e-10	108282896	108676843	393.947	126	sQTL	chr12_108586964_G_A_b38	A	rs7980765	ENSG00000183160.8	TMEM119	chr12:108592397:108597970:clu_4807:ENSG00000183160.8	Small_Intestine_Terminal_Ileum	1.76944e-27	0.0005879	1.16215	0.0864595	-0.0442	OPPOSITE	0.0125598	0.0144343	TRUE	FALSE
IOP EUR	chr2:43237679:G:A	chr2:43237679:G:A	rs113542380	-0.16	0.16	9.3e-11	43073098	43860257	787.159	778	eQTL	chr2_43386851_G_T_b38	T	rs35491011	ENSG00000279873.2	LINC01126		Lung	0.0166342	8.674e-05	0.0930795	0.038722	0.0509	SAME	0.315861	0.0144318	FALSE	FALSE
IOP EUR	chr16:67199363:C:A	chr16:67199363:A:C	rs12923138	-0.07	0.07	1.2e-07	66505937	68242334	1736.4	367	eQTL	chr16_66866898_T_C_b38	C	rs456787	ENSG00000135720.12	DYNC1LI2		Cells_Cultured_fibroblasts	0.000141458	2.327e-05	-0.0841024	0.0218927	0.0543	OPPOSITE	0.0743163	0.014425	TRUE	FALSE
IOP EUR	chr16:67199363:C:A	chr16:67199363:A:C	rs12923138	-0.07	0.07	1.2e-07	66505937	68242334	1736.4	367	eQTL	chr16_66866337_T_A_b38	A	rs412366	ENSG00000135720.12	DYNC1LI2		Cells_Cultured_fibroblasts	0.000141458	2.343e-05	-0.0841024	0.0218927	0.0543	OPPOSITE	0.0743163	0.014425	TRUE	FALSE
IOP EUR	chr14:74498200:C:T	chr14:74498200:T:C	rs74384554	0.417	0.417	1.2e-11	73522406	75244145	1721.74	294	eQTL	chr14_74631816_C_G_b38	G	rs11622388	ENSG00000140043.11	PTGR2		Brain_Hypothalamus	0.0648485	1.924e-06	-0.108475	0.0582542	0.0614	OPPOSITE	0.0138025	0.0144249	FALSE	FALSE
IOP EUR	chr2:238402728:C:T	chr2:238402728:C:T	rs57435966	0.132	0.132	5.5e-09	238168133	238893038	724.905	705	eQTL	chr2_238398391_G_A_b38	A	rs62196701	ENSG00000168427.8	KLHL30		Colon_Sigmoid	0.00174678	7.205e-07	-0.195349	0.0617677	0.073	OPPOSITE	0.634636	0.0144205	FALSE	FALSE
IOP EUR	chr2:43237679:G:A	chr2:43237679:G:A	rs113542380	-0.16	0.16	9.3e-11	43073098	43860257	787.159	778	eQTL	chr2_43351280_C_T_b38	T	rs6544647	ENSG00000279873.2	LINC01126		Nerve_Tibial	7.26902e-15	0.001724	0.270068	0.0335648	0.0409	SAME	0.245815	0.0144186	TRUE	FALSE
IOP EUR	chr14:74498200:C:T	chr14:74498200:T:C	rs74384554	0.417	0.417	1.2e-11	73522406	75244145	1721.74	643	eQTL	chr14_74631993_T_C_b38	C	rs11627134	ENSG00000119616.11	FCF1		Esophagus_Muscularis	0.00216865	2.071e-06	0.0629013	0.0203801	0.0612	SAME	0.0134087	0.0144166	FALSE	FALSE
IOP EUR	chr14:74498200:C:T	chr14:74498200:T:C	rs74384554	0.417	0.417	1.2e-11	73522406	75244145	1721.74	643	eQTL	chr14_74631610_A_G_b38	G	rs11159096	ENSG00000119616.11	FCF1		Esophagus_Muscularis	0.00216865	2.092e-06	0.0629013	0.0203801	0.0612	SAME	0.0134087	0.0144166	FALSE	FALSE
IOP EUR	chr6:32619436:C:T	chr6:32619436:T:C	rs28383314	-0.086	0.086	2.6e-09	31572577	32926326	1353.75	541	sQTL	chr6_31940060_G_A_b38	A	rs2293751	ENSG00000204536.13	CCHCR1	chr6:31151122:31156731:clu_29719:ENSG00000204536.13	Artery_Coronary	0.000113201	2.529e-09	-0.418673	0.106165	0.0773	OPPOSITE	0.15875	0.0144135	FALSE	FALSE
IOP EUR	chr6:32619436:C:T	chr6:32619436:T:C	rs28383314	-0.086	0.086	2.6e-09	31572577	32926326	1353.75	541	sQTL	chr6_31940060_G_A_b38	A	rs2293751	ENSG00000204536.13	CCHCR1	chr6:31151122:31156731:clu_29719:ENSG00000204536.13	Artery_Coronary	0.000113201	2.529e-09	-0.418673	0.106165	0.0773	OPPOSITE	0.15875	0.0144135	FALSE	FALSE
IOP EUR	chr6:32619436:C:T	chr6:32619436:T:C	rs28383314	-0.086	0.086	2.6e-09	31572577	32926326	1353.75	541	sQTL	chr6_31940060_G_A_b38	A	rs2293751	ENSG00000204536.13	CCHCR1	chr6:31151122:31156731:clu_29719:ENSG00000204536.13	Artery_Coronary	0.000113201	2.529e-09	-0.418673	0.106165	0.0773	OPPOSITE	0.15875	0.0144135	FALSE	FALSE
IOP EUR	chr20:50443654:C:T	chr20:50443654:C:T	rs6095946	0.081	0.081	5e-10	50304094	50650429	346.335	233	eQTL	chr20_50539794_C_A_b38	A	rs2904269	ENSG00000042062.11	FAM65C		Esophagus_Mucosa	0.0120202	0.01018	-0.0607762	0.0240952	-0.0331	SAME	0.402845	0.0143941	FALSE	FALSE
IOP EUR	chr2:101031432:G:A	chr2:101031432:G:A	rs55771809	0.109	0.109	1.5e-09	100888622	101357234	468.612	335	sQTL	chr2_101049367_G_A_b38	A	rs11123859	ENSG00000163162.8	RNF149	chr2:101271744:101273127:clu_33893:ENSG00000163162.8	Brain_Putamen_basal_ganglia	0.0141907	9.156e-06	-0.307498	0.123871	-0.058	SAME	0.993912	0.0143827	FALSE	FALSE
IOP EUR	chr11:120422429:G:A	chr11:120422429:G:A	rs11217863	-0.224	0.224	2.5e-29	120016164	120568059	551.895	400	eQTL	chr11_120477735_A_G_b38	G	rs7940963	ENSG00000181264.8	TMEM136		Pancreas	0.000289579	2.889e-07	0.192109	0.0522556	0.0664	SAME	0.54869	0.0143796	FALSE	FALSE
IOP EUR	chr16:70643165:C:T	chr16:70643165:T:C	rs35381200	-0.074	0.074	2.5e-08	70055639	70712079	656.44	292	eQTL	chr16_70647395_A_G_b38	G	rs11865702	ENSG00000223496.2	EXOSC6		Artery_Coronary	3.8119e-08	1.325e-05	0.401778	0.0697821	0.0565	SAME	0.0141413	0.0143625	TRUE	FALSE
IOP EUR	chr16:70643165:C:T	chr16:70643165:T:C	rs35381200	-0.074	0.074	2.5e-08	70055639	70712079	656.44	292	eQTL	chr16_70639674_T_G_b38	G	rs6499329	ENSG00000090857.13	PDPR		Thyroid	0.000132386	1.331e-05	0.244603	0.0635041	0.0561	SAME	0.0131941	0.0143585	TRUE	FALSE
IOP EUR	chr22:37788844:C:T	chr22:37788844:C:T	rs6000889	0.094	0.094	2e-12	37531706	38151712	620.006	454	eQTL	chr22_37854686_G_C_b38	C	rs2413489	ENSG00000128283.6	CDC42EP1		Cells_Cultured_fibroblasts	0.000520284	4.655e-12	-0.0778731	0.0222642	-0.0931	SAME	0.0802269	0.014358	FALSE	FALSE
IOP EUR	chr14:50188589:C:T	chr14:50385916:T:C	rs61755579	0.253	0.253	4.4e-11	49599349	50872386	1273.04	390	eQTL	chr14_50809105_A_C_b38	C	rs1811883	ENSG00000282885.1	RP11-596C23.6		Esophagus_Muscularis	0.136429	0.00466	-0.164118	0.10998	-0.0889	SAME	0.72731	0.0143538	FALSE	FALSE
IOP EUR	chr2:101031432:G:A	chr2:101031432:G:A	rs55771809	0.109	0.109	1.5e-09	100888622	101357234	468.612	335	eQTL	chr2_101049367_G_A_b38	A	rs11123859	ENSG00000212283.1	SNORD89		Artery_Coronary	0.0726242	9.156e-06	0.136576	0.0756151	-0.058	OPPOSITE	0.962887	0.0143536	FALSE	FALSE
IOP EUR	chr16:67199363:C:A	chr16:67199363:A:C	rs12923138	-0.07	0.07	1.2e-07	66505937	68242334	1736.4	388	eQTL	chr16_66866898_T_C_b38	C	rs456787	ENSG00000102871.15	TRADD		Brain_Cerebellum	0.010377	2.327e-05	0.178176	0.0687403	0.0543	SAME	0.0176015	0.0143429	FALSE	FALSE
IOP EUR	chr16:67199363:C:A	chr16:67199363:A:C	rs12923138	-0.07	0.07	1.2e-07	66505937	68242334	1736.4	388	eQTL	chr16_66866337_T_A_b38	A	rs412366	ENSG00000102871.15	TRADD		Brain_Cerebellum	0.010377	2.343e-05	0.178176	0.0687403	0.0543	SAME	0.0176015	0.0143429	FALSE	FALSE
IOP EUR	chr7:103547614:C:T	chr7:103547614:C:T	rs2041475	0.094	0.094	5.3e-09	102792634	103605525	812.891	237	eQTL	chr7_103158764_A_G_b38	G	rs4428604	ENSG00000170667.14	RASA4B		Adipose_Subcutaneous	3.06135e-05	0.005703	-0.282736	0.0672119	-0.0635	SAME	0.019362	0.0143377	TRUE	FALSE
IOP EUR	chr16:67199363:C:A	chr16:67199363:A:C	rs12923138	-0.07	0.07	1.2e-07	66505937	68242334	1736.4	342	eQTL	chr16_66869195_G_A_b38	A	rs2077097	ENSG00000166546.13	BEAN1		Skin_Not_Sun_Exposed_Suprapubic	0.00978967	2.251e-05	0.101119	0.0389775	0.0544	SAME	0.0715624	0.0143365	FALSE	FALSE
IOP EUR	chr12:70706667:G:A	chr12:70706667:G:A	rs12824973	-0.121	0.121	1.1e-08	70574122	70996489	422.367	204	eQTL	chr12_70705214_A_T_b38	T	rs4600308	ENSG00000127324.8	TSPAN8		Testis	0.00102121	0.000295	0.176222	0.0530592	-0.0469	OPPOSITE	0.362851	0.0143218	FALSE	FALSE
IOP EUR	chr10:80411803:C:T	chr10:80411803:T:C	rs6585986	-0.084	0.084	1.3e-09	79470408	80647939	1177.53	713	sQTL	chr10_80545871_T_C_b38	C	rs11185982	ENSG00000122359.17	ANXA11	chr10:80176155:80201259:clu_8346:ENSG00000122359.17	Brain_Frontal_Cortex_BA9	0.000397234	1.964e-05	0.457453	0.126245	-0.0752	OPPOSITE	0.14499	0.0143182	FALSE	FALSE
IOP EUR	chr7:103547614:C:T	chr7:103547614:C:T	rs2041475	0.094	0.094	5.3e-09	102792634	103605525	812.891	237	eQTL	chr7_103158764_A_G_b38	G	rs4428604	ENSG00000170667.14	RASA4B		Heart_Left_Ventricle	0.000116817	0.005703	-0.320363	0.0821119	-0.0635	SAME	0.0180348	0.0143147	TRUE	FALSE
IOP EUR	chr3:50162314:G:A	chr3:50162314:A:G	rs11710277	-0.12	0.12	5.2e-07	49112704	51208992	2096.29	150	sQTL	chr3_49144804_A_G_b38	G	rs12636030	ENSG00000164048.13	ZNF589	chr3:48257022:48257929:clu_44624:ENSG00000164048.13	Skin_Not_Sun_Exposed_Suprapubic	2.9998e-07	0.01625	0.349495	0.0672719	-0.0327	OPPOSITE	0.264164	0.014304	TRUE	FALSE
IOP EUR	chr3:50143702:G:T	chr3:50143702:T:G	rs2526385	0.096	0.096	3e-09	49099706	51176533	2076.83	506	eQTL	chr3_49932694_C_G_b38	G	rs150478785	ENSG00000177352.9	CCDC71		Brain_Putamen_basal_ganglia	0.000369173	0.002609	-0.317702	0.0868713	0.051	OPPOSITE	0.0691813	0.0142994	FALSE	FALSE
IOP EUR	chr17:46758936:C:T	chr17:46758936:T:C	rs9912530	0.091	0.091	2.4e-10	45841049	46875150	1034.1	1465	sQTL	chr17_45948522_C_A_b38	A	rs242559	ENSG00000214425.7	LRRC37A4P	chr17:45545676:45584572:clu_14241:ENSG00000214425.7	Colon_Transverse	3.59655e-05	1.921e-05	-0.393878	0.0940706	-0.0722	SAME	0.0208412	0.0142849	FALSE	FALSE
IOP EUR	chr11:47253513:G:A	chr11:47253513:G:A	rs10838681	-0.124	0.124	3e-18	46226080	48303226	2077.15	1600	eQTL	chr11_47585432_C_T_b38	T	rs10742816	ENSG00000213619.9	NDUFS3		Heart_Atrial_Appendage	0.00274312	2.952e-20	-0.0702358	0.0232564	-0.1692	SAME	0.271791	0.0142594	FALSE	FALSE
IOP EUR	chr10:80411803:C:T	chr10:80411803:T:C	rs6585986	-0.084	0.084	1.3e-09	79470408	80647939	1177.53	713	eQTL	chr10_80546574_G_A_b38	A	rs12784607	ENSG00000133678.13	TMEM254		Small_Intestine_Terminal_Ileum	0.0110189	7.889e-06	-0.194434	0.0754215	-0.0787	SAME	0.320653	0.0142547	FALSE	FALSE
IOP EUR	chr11:47253513:G:A	chr11:47253513:G:A	rs10838681	-0.124	0.124	3e-18	46226080	48303226	2077.15	1628	eQTL	chr11_47466188_G_A_b38	A	rs1044269	ENSG00000165917.9	RAPSN		Colon_Sigmoid	0.00124334	1.109e-20	-0.188222	0.0576633	-0.1703	SAME	0.0947775	0.0142491	FALSE	FALSE
IOP EUR	chr5:14820308:G:A	chr5:14820308:A:G	rs368503	0.111	0.111	5.1e-15	14701290	14908385	207.095	544	sQTL	chr5_14767761_T_C_b38	C	rs826188	ENSG00000154122.12	ANKH	chr5:14769191:14871352:clu_34275:ENSG00000154122.12	Muscle_Skeletal	0.0188383	4.982e-05	0.108136	0.0459303	-0.0533	OPPOSITE	0.0959186	0.0142374	FALSE	FALSE
IOP EUR	chr12:108584638:C:T	chr12:108584638:C:T	rs73191218	0.155	0.155	1.1e-10	108282896	108676843	393.947	126	eQTL	chr12_108584639_A_G_b38	G	rs7972120	ENSG00000183160.8	TMEM119		Testis	4.11453e-05	0.0003676	0.22977	0.0550956	-0.046	OPPOSITE	0.0824071	0.0142373	TRUE	FALSE
IOP EUR	chr6:32619436:C:T	chr6:32619436:T:C	rs28383314	-0.086	0.086	2.6e-09	31572577	32926326	1353.75	724	eQTL	chr6_31633567_T_C_b38	C	rs2272593	ENSG00000237923.1	XXbac-BPG27H4.8		Skin_Not_Sun_Exposed_Suprapubic	0.0512408	1.74e-05	-0.125757	0.0643357	0.0681	OPPOSITE	0.0171755	0.0142365	FALSE	FALSE
IOP EUR	chr16:67199363:C:A	chr16:67199363:A:C	rs12923138	-0.07	0.07	1.2e-07	66505937	68242334	1736.4	342	eQTL	chr16_66904621_G_C_b38	C	rs8062110	ENSG00000125149.11	C16orf70		Whole_Blood	0.0930113	9.46e-06	-0.0325343	0.019338	-0.0586	SAME	0.329274	0.0142306	FALSE	FALSE
IOP EUR	chr3:50162314:G:A	chr3:50162314:A:G	rs11710277	-0.12	0.12	5.2e-07	49112704	51208992	2096.29	445	eQTL	chr3_49113568_A_G_b38	G	rs4364202	ENSG00000008300.16	CELSR3		Artery_Tibial	5.30956e-05	0.01952	0.12366	0.0303393	-0.0319	OPPOSITE	0.382065	0.0142222	TRUE	FALSE
IOP EUR	chr3:50143702:G:T	chr3:50143702:T:G	rs2526385	0.096	0.096	3e-09	49099706	51176533	2076.83	606	eQTL	chr3_50153758_T_C_b38	C	rs2526392	ENSG00000232352.1	SEMA3B-AS1		Brain_Nucleus_accumbens_basal_ganglia	0.00760042	1.365e-06	-0.276162	0.102161	-0.1007	SAME	0.185339	0.0142198	FALSE	FALSE
IOP EUR	chr3:50162314:G:A	chr3:50162314:A:G	rs11710277	-0.12	0.12	5.2e-07	49112704	51208992	2096.29	608	eQTL	chr3_50153758_T_C_b38	C	rs2526392	ENSG00000232352.1	SEMA3B-AS1		Brain_Nucleus_accumbens_basal_ganglia	0.00760042	1.365e-06	-0.276162	0.102161	-0.1007	SAME	0.185339	0.0142197	FALSE	FALSE
IOP EUR	chr12:108584638:C:T	chr12:108584638:C:T	rs73191218	0.155	0.155	1.1e-10	108282896	108676843	393.947	126	eQTL	chr12_108603146_G_A_b38	A	rs34826644	ENSG00000198855.6	FICD		Nerve_Tibial	0.0239378	0.0004803	-0.0631756	0.0278847	-0.0453	SAME	0.26444	0.0142111	FALSE	FALSE
IOP EUR	chr1:31726197:G:C	chr1:31726197:G:C	rs945211	-0.073	0.073	3e-08	31549302	31933635	384.333	605	eQTL	chr1_31660342_A_G_b38	G	rs10914462	ENSG00000220785.7	MTMR9LP		Skin_Sun_Exposed_Lower_leg	0.0666314	8.095e-05	0.0372104	0.0202462	-0.0512	OPPOSITE	0.678204	0.0142102	FALSE	FALSE
IOP EUR	chr7:151801593:C:T	chr7:151801593:T:C	rs4128399	-0.118	0.118	1.2e-10	151745479	151858612	113.133	455	eQTL	chr7_151818756_G_C_b38	C	rs35604617	ENSG00000213199.7	ASIC3		Cells_Cultured_fibroblasts	1.14117e-05	0.006079	-0.170162	0.0382995	-0.0452	SAME	0.012738	0.0142089	TRUE	FALSE
IOP EUR	chr16:70643165:C:T	chr16:70643165:T:C	rs35381200	-0.074	0.074	2.5e-08	70055639	70712079	656.44	292	sQTL	chr16_70647281_T_C_b38	C	rs8061569	ENSG00000103051.18	COG4	chr16:70496379:70497221:clu_19280:ENSG00000103051.18	Nerve_Tibial	2.24725e-06	2.65e-05	0.285654	0.0596993	0.0545	SAME	0.0136068	0.0142087	TRUE	FALSE
IOP EUR	chr16:67199363:C:A	chr16:67199363:A:C	rs12923138	-0.07	0.07	1.2e-07	66505937	68242334	1736.4	533	eQTL	chr16_66867539_G_A_b38	A	rs465779	ENSG00000172831.11	CES2		Heart_Left_Ventricle	0.0235561	2.302e-05	-0.0704795	0.0309757	0.0544	OPPOSITE	0.101628	0.0142015	FALSE	FALSE
IOP EUR	chr3:50143702:G:T	chr3:50143702:T:G	rs2526385	0.096	0.096	3e-09	49099706	51176533	2076.83	229	eQTL	chr3_49240565_G_A_b38	A	rs4273407	ENSG00000172113.8	NME6		Artery_Tibial	4.85293e-05	1.966e-05	-0.247495	0.0604022	-0.115	SAME	0.675756	0.0142007	TRUE	FALSE
IOP EUR	chr16:70643165:C:T	chr16:70643165:T:C	rs35381200	-0.074	0.074	2.5e-08	70055639	70712079	656.44	292	eQTL	chr16_70646841_G_C_b38	C	rs3813904	ENSG00000189091.12	SF3B3		Brain_Cerebellum	1.29088e-08	1.94e-05	-0.275677	0.046099	0.0556	OPPOSITE	0.0129157	0.0141819	TRUE	FALSE
IOP EUR	chr3:50162314:G:A	chr3:50162314:A:G	rs11710277	-0.12	0.12	5.2e-07	49112704	51208992	2096.29	416	eQTL	chr3_50005257_C_G_b38	G	rs4688688	ENSG00000178149.16	DALRD3		Brain_Cortex	0.00575099	0.002008	-0.175491	0.062716	-0.0511	SAME	0.48372	0.0141777	FALSE	FALSE
IOP EUR	chr3:50143702:G:T	chr3:50143702:T:G	rs2526385	0.096	0.096	3e-09	49099706	51176533	2076.83	537	sQTL	chr3_50168529_A_G_b38	G	rs2624837	ENSG00000114735.9	HEMK1	chr3:50571801:50577052:clu_42575:ENSG00000114735.9	Pituitary	0.000334697	7.056e-07	-0.513136	0.140725	-0.1035	SAME	0.0478161	0.0141569	FALSE	FALSE
IOP EUR	chr3:50162314:G:A	chr3:50162314:A:G	rs11710277	-0.12	0.12	5.2e-07	49112704	51208992	2096.29	539	sQTL	chr3_50168529_A_G_b38	G	rs2624837	ENSG00000114735.9	HEMK1	chr3:50571801:50577052:clu_42575:ENSG00000114735.9	Pituitary	0.000334697	7.056e-07	-0.513136	0.140725	-0.1035	SAME	0.0478161	0.0141569	FALSE	FALSE
IOP EUR	chr14:52920118:G:C	chr14:52920118:G:C	rs8009633	0.11	0.11	7.1e-13	52578884	53055795	476.911	905	sQTL	chr14_52881822_T_G_b38	G	rs62003529	ENSG00000073712.14	FERMT2	chr14:52890441:52893293:clu_22402:ENSG00000073712.14	Adipose_Subcutaneous	3.16589e-06	1.05e-05	-0.284266	0.0603823	0.0728	OPPOSITE	0.0677379	0.014148	TRUE	FALSE
IOP EUR	chr16:70643165:C:T	chr16:70643165:T:C	rs35381200	-0.074	0.074	2.5e-08	70055639	70712079	656.44	292	sQTL	chr16_70646187_A_G_b38	G	rs2864754	ENSG00000132613.14	MTSS1L	chr16:70680867:70685723:clu_16004:ENSG00000132613.14	Brain_Cerebellum	0.0279884	3.439e-05	0.24655	0.11131	0.0539	SAME	0.0132501	0.0141476	FALSE	FALSE
IOP EUR	chr6:51542050:G:A	chr6:51542050:A:G	rs17752199	0.16	0.16	2.2e-14	50933277	51887567	954.29	1061	eQTL	chr6_51596823_C_T_b38	T	rs2784241	ENSG00000096093.15	EFHC1		Cells_Cultured_fibroblasts	0.0116226	2.592e-12	0.0853081	0.0336561	0.1493	SAME	0.191234	0.014135	FALSE	FALSE
IOP EUR	chr3:50143702:G:T	chr3:50143702:T:G	rs2526385	0.096	0.096	3e-09	49099706	51176533	2076.83	606	sQTL	chr3_50168529_A_G_b38	G	rs2624837	ENSG00000232352.1	SEMA3B-AS1	chr3:50266887:50267281:clu_39414:ENSG00000232352.1	Esophagus_Gastroesophageal_Junction	0.0444699	7.056e-07	0.303237	0.150268	-0.1035	OPPOSITE	0.172199	0.0141303	FALSE	FALSE
IOP EUR	chr16:89752083:C:T	chr16:89752083:T:C	rs3743860	0.102	0.102	4.2e-15	89279030	90094871	815.841	379	eQTL	chr16_89674201_T_C_b38	C	rs2115401	ENSG00000158717.10	RNF166		Artery_Aorta	0.000508942	1.438e-07	-0.112006	0.0318905	-0.0692	SAME	0.979453	0.0141265	FALSE	FALSE
IOP EUR	chr3:50162314:G:A	chr3:50162314:A:G	rs11710277	-0.12	0.12	5.2e-07	49112704	51208992	2096.29	608	sQTL	chr3_50168529_A_G_b38	G	rs2624837	ENSG00000232352.1	SEMA3B-AS1	chr3:50266887:50267281:clu_39414:ENSG00000232352.1	Esophagus_Gastroesophageal_Junction	0.0444699	7.056e-07	0.303237	0.150268	-0.1035	OPPOSITE	0.172194	0.0141195	FALSE	FALSE
IOP EUR	chr6:32619436:C:T	chr6:32619436:T:C	rs28383314	-0.086	0.086	2.6e-09	31572577	32926326	1353.75	914	eQTL	chr6_31872244_T_A_b38	A	rs2763981	ENSG00000137411.16	VARS2		Artery_Coronary	0.0265238	1.196e-09	0.183068	0.0818144	0.0834	SAME	0.630156	0.0141154	FALSE	FALSE
IOP EUR	chr16:70643165:C:T	chr16:70643165:T:C	rs35381200	-0.074	0.074	2.5e-08	70055639	70712079	656.44	292	sQTL	chr16_70646841_G_C_b38	C	rs3813904	ENSG00000090857.13	PDPR	chr16:70136386:70138899:clu_14773:ENSG00000090857.13	Brain_Nucleus_accumbens_basal_ganglia	0.0487047	1.94e-05	-0.190753	0.0961038	0.0556	OPPOSITE	0.0148833	0.0141117	FALSE	FALSE
IOP EUR	chr16:67199363:C:A	chr16:67199363:A:C	rs12923138	-0.07	0.07	1.2e-07	66505937	68242334	1736.4	513	eQTL	chr16_66867539_G_A_b38	A	rs465779	ENSG00000172840.6	PDP2		Muscle_Skeletal	0.00403089	2.302e-05	0.0798731	0.0276737	0.0544	SAME	0.0345369	0.0141076	FALSE	FALSE
IOP EUR	chr6:45960990:C:T	chr6:45960990:C:T	rs4714896	-0.079	0.079	5.8e-09	45840811	46033090	192.279	521	eQTL	chr6_45952021_G_A_b38	A	rs3777588	ENSG00000112782	CLIC5		Retina	7.18784e-18	4.74e-05	-0.600713	1.14441	0.0546	OPPOSITE	0.03312	0.014107	FALSE	FALSE
IOP EUR	chr11:120422429:G:A	chr11:120422429:G:A	rs11217863	-0.224	0.224	2.5e-29	120016164	120568059	551.895	400	sQTL	chr11_120477735_A_G_b38	G	rs7940963	ENSG00000181264.8	TMEM136	chr11:120325368:120329977:clu_8832:ENSG00000181264.8	Prostate	0.000166049	2.889e-07	-0.329942	0.0859322	0.0664	OPPOSITE	0.983494	0.0141064	FALSE	FALSE
IOP EUR	chr3:50143702:G:T	chr3:50143702:T:G	rs2526385	0.096	0.096	3e-09	49099706	51176533	2076.83	213	eQTL	chr3_49147231_G_A_b38	A	rs7632267	ENSG00000228638.1	FCF1P2		Adipose_Subcutaneous	8.82292e-05	0.01808	-0.154819	0.0391698	-0.0323	SAME	0.41183	0.0140999	TRUE	FALSE
IOP EUR	chr10:113035497:G:C	chr10:113035497:G:C	rs4367880	-0.088	0.088	4e-08	112919723	113111768	192.045	387	eQTL	chr10_112955839_G_A_b38	A	rs2104598	ENSG00000233547.1	RP11-57H14.2		Ovary	4.0687e-10	1.013e-05	-0.506664	0.0747328	0.0586	OPPOSITE	0.131677	0.0140992	TRUE	FALSE
IOP EUR	chr16:67199363:C:A	chr16:67199363:A:C	rs12923138	-0.07	0.07	1.2e-07	66505937	68242334	1736.4	478	eQTL	chr16_67172472_C_T_b38	T	rs1152083	ENSG00000124074.11	ENKD1		Muscle_Skeletal	0.0436389	0.003953	0.0775181	0.0383454	-0.0732	OPPOSITE	0.0227507	0.0140987	FALSE	FALSE
IOP EUR	chr20:50443654:C:T	chr20:50443654:C:T	rs6095946	0.081	0.081	5e-10	50304094	50650429	346.335	233	eQTL	chr20_50543407_T_A_b38	A	rs4496379	ENSG00000232043.1	RP4-530I15.9		Esophagus_Mucosa	0.103006	0.01149	-0.0478743	0.0292997	0.0325	OPPOSITE	0.216346	0.0140977	FALSE	FALSE
IOP EUR	chr16:70643165:C:T	chr16:70643165:T:C	rs35381200	-0.074	0.074	2.5e-08	70055639	70712079	656.44	292	eQTL	chr16_70648791_G_A_b38	A	rs2168608	ENSG00000255185.5	PDXDC2P		Brain_Hippocampus	0.216142	6.227e-05	0.0857492	0.0689777	0.0526	SAME	0.662661	0.0140932	FALSE	FALSE
IOP EUR	chr22:37788844:C:T	chr22:37788844:C:T	rs6000889	0.094	0.094	2e-12	37531706	38151712	620.006	454	eQTL	chr22_37834818_T_C_b38	C	rs5756830	ENSG00000100129.17	EIF3L		Cells_Cultured_fibroblasts	0.0172341	4.75e-12	0.0383207	0.0160248	-0.0937	OPPOSITE	0.0610201	0.014091	FALSE	FALSE
IOP EUR	chr16:67199363:C:A	chr16:67199363:A:C	rs12923138	-0.07	0.07	1.2e-07	66505937	68242334	1736.4	487	eQTL	chr16_67356495_A_G_b38	G	rs116899303	ENSG00000135723.13	FHOD1		Muscle_Skeletal	8.73645e-07	0.006946	-0.220554	0.0444015	-0.068	SAME	0.0254823	0.0140878	TRUE	FALSE
IOP EUR	chr1:11328735:T:A	chr1:11328735:T:A	rs143038218	0.54	0.54	6e-10	10308954	12257042	1948.09	319	eQTL	chr1_11348001_T_C_b38	C	rs4845996	ENSG00000198793.12	MTOR		Small_Intestine_Terminal_Ileum	0.0348253	0.003028	-0.109424	0.0513231	-0.0397	SAME	0.372155	0.0140839	FALSE	FALSE
IOP EUR	chr6:32619436:C:T	chr6:32619436:T:C	rs28383314	-0.086	0.086	2.6e-09	31572577	32926326	1353.75	4708	eQTL	chr6_31962664_G_T_b38	T	rs592229	ENSG00000213676.10	ATF6B		Uterus	0.00128008	2.144e-09	0.276749	0.0835931	0.0846	SAME	0.815182	0.0140826	FALSE	FALSE
IOP EUR	chr2:54443381:C:T	chr2:54443381:T:C	rs4671217	0.101	0.101	3e-09	54255294	54777019	521.725	376	eQTL	chr2_54484406_G_A_b38	A	rs6545410	ENSG00000115306.15	SPTBN1		Brain_Cerebellar_Hemisphere	0.0276238	0.001072	0.153966	0.069145	-0.0423	OPPOSITE	0.15138	0.0140799	FALSE	FALSE
IOP EUR	chr9:133253728:T:A	chr9:133253728:A:T	rs10793962	-0.183	0.183	2.2e-12	132467383	133573026	1105.64	424	eQTL	chr9_133237026_A_G_b38	G	rs4246170	ENSG00000125485.17	DDX31		Esophagus_Mucosa	0.0244805	9.797e-09	0.125411	0.0555528	0.1356	SAME	0.110093	0.01407	FALSE	FALSE
IOP EUR	chr3:50143702:G:T	chr3:50143702:T:G	rs2526385	0.096	0.096	3e-09	49099706	51176533	2076.83	518	eQTL	chr3_50241285_G_C_b38	C	rs58051625	ENSG00000273356.1	LINC02019		Brain_Caudate_basal_ganglia	0.00404555	2.991e-08	-0.336728	0.11538	0.1133	OPPOSITE	0.0640221	0.0140452	FALSE	FALSE
IOP EUR	chr3:50162314:G:A	chr3:50162314:A:G	rs11710277	-0.12	0.12	5.2e-07	49112704	51208992	2096.29	520	eQTL	chr3_50241285_G_C_b38	C	rs58051625	ENSG00000273356.1	LINC02019		Brain_Caudate_basal_ganglia	0.00404555	2.991e-08	-0.336728	0.11538	0.1133	OPPOSITE	0.0640221	0.0140452	FALSE	FALSE
IOP EUR	chr14:74498200:C:T	chr14:74498200:T:C	rs74384554	0.417	0.417	1.2e-11	73522406	75244145	1721.74	655	eQTL	chr14_74633180_T_C_b38	C	rs11159097	ENSG00000119681.11	LTBP2		Cells_Cultured_fibroblasts	0.00404892	1.923e-06	-0.0645668	0.0223374	0.0614	OPPOSITE	0.0183385	0.0140444	FALSE	FALSE
IOP EUR	chr9:133253728:T:A	chr9:133253728:A:T	rs10793962	-0.183	0.183	2.2e-12	132467383	133573026	1105.64	424	eQTL	chr9_133223533_G_A_b38	A	rs4486266	ENSG00000148308.17	GTF3C5		Thyroid	0.0558622	7.816e-07	0.0668869	0.0348999	-0.0952	OPPOSITE	0.787089	0.0140338	FALSE	FALSE
IOP EUR	chr3:169637231:C:T	chr3:169637231:T:C	rs4955665	0.088	0.088	5.5e-11	169427878	169933258	505.38	499	eQTL	chr3_169488705_A_G_b38	G	rs2421651	ENSG00000188306.6	LRRIQ4		Cells_Cultured_fibroblasts	0.0115649	2.68e-06	-0.155657	0.0613676	0.0605	OPPOSITE	0.0215968	0.0140229	FALSE	FALSE
IOP EUR	chr6:32619436:C:T	chr6:32619436:T:C	rs28383314	-0.086	0.086	2.6e-09	31572577	32926326	1353.75	444	eQTL	chr6_31940060_G_A_b38	A	rs2293751	ENSG00000228789.6	HCG22		Esophagus_Gastroesophageal_Junction	0.0288473	2.529e-09	-0.132364	0.0602449	0.0773	OPPOSITE	0.913651	0.0140146	FALSE	FALSE
IOP EUR	chr3:50143702:G:T	chr3:50143702:T:G	rs2526385	0.096	0.096	3e-09	49099706	51176533	2076.83	537	eQTL	chr3_50173432_A_G_b38	G	rs6446201	ENSG00000114735.9	HEMK1		Brain_Cortex	0.0189123	2.872e-07	0.165303	0.0697297	-0.1072	OPPOSITE	0.361787	0.0140141	FALSE	FALSE
IOP EUR	chr3:50162314:G:A	chr3:50162314:A:G	rs11710277	-0.12	0.12	5.2e-07	49112704	51208992	2096.29	539	eQTL	chr3_50173432_A_G_b38	G	rs6446201	ENSG00000114735.9	HEMK1		Brain_Cortex	0.0189123	2.872e-07	0.165303	0.0697297	-0.1072	OPPOSITE	0.361786	0.014014	FALSE	FALSE
IOP EUR	chr2:54443381:C:T	chr2:54443381:T:C	rs4671217	0.101	0.101	3e-09	54255294	54777019	521.725	378	eQTL	chr2_54484092_T_C_b38	C	rs7578287	ENSG00000238018.2	AC093110.3		Breast_Mammary_Tissue	0.0722088	0.001032	0.0430287	0.0238564	-0.0424	OPPOSITE	0.0418832	0.014009	FALSE	FALSE
IOP EUR	chr3:50162314:G:A	chr3:50162314:A:G	rs11710277	-0.12	0.12	5.2e-07	49112704	51208992	2096.29	500	eQTL	chr3_49932694_C_G_b38	G	rs150478785	ENSG00000177352.9	CCDC71		Brain_Putamen_basal_ganglia	0.000369173	0.002609	-0.317702	0.0868713	0.051	OPPOSITE	0.0662975	0.0140052	FALSE	FALSE
IOP EUR	chr2:54443381:C:T	chr2:54443381:T:C	rs4671217	0.101	0.101	3e-09	54255294	54777019	521.725	348	eQTL	chr2_54484406_G_A_b38	A	rs6545410	ENSG00000162997.15	PRORSD1P		Thyroid	0.00534789	0.001072	-0.090681	0.0324157	-0.0423	SAME	0.0274904	0.0139967	FALSE	FALSE
IOP EUR	chr1:11328735:T:A	chr1:11328735:T:A	rs143038218	0.54	0.54	6e-10	10308954	12257042	1948.09	266	sQTL	chr1_11750448_C_T_b38	T	rs8617	ENSG00000083444.16	PLOD1	chr1:11957193:11957842:clu_52520:ENSG00000083444.16	Skin_Not_Sun_Exposed_Suprapubic	0.0724375	0.001747	0.130283	0.0723704	0.0542	SAME	0.423323	0.0139958	FALSE	FALSE
IOP EUR	chr17:46758936:C:T	chr17:46758936:T:C	rs9912530	0.091	0.091	2.4e-10	45841049	46875150	1034.1	1465	sQTL	chr17_45948522_C_A_b38	A	rs242559	ENSG00000204650.14	LINC02210	chr17:45630158:45636283:clu_11689:ENSG00000204650.14	Whole_Blood	2.92218e-09	1.921e-05	0.390856	0.0649231	-0.0722	OPPOSITE	0.0203996	0.0139896	TRUE	FALSE
IOP EUR	chr12:108584638:C:T	chr12:108584638:C:T	rs73191218	0.155	0.155	1.1e-10	108282896	108676843	393.947	126	sQTL	chr12_108603146_G_A_b38	A	rs34826644	ENSG00000183160.8	TMEM119	chr12:108592397:108597970:clu_4184:ENSG00000183160.8	Brain_Caudate_basal_ganglia	4.58775e-09	0.0004803	0.609178	0.0985355	-0.0453	OPPOSITE	0.0903893	0.0139772	TRUE	FALSE
IOP EUR	chr3:50162314:G:A	chr3:50162314:A:G	rs11710277	-0.12	0.12	5.2e-07	49112704	51208992	2096.29	459	eQTL	chr3_49944946_G_A_b38	A	rs111389326	ENSG00000198218.10	QRICH1		Artery_Coronary	0.000620178	0.002777	-0.179771	0.0515609	0.0506	OPPOSITE	0.0401392	0.0139703	FALSE	FALSE
IOP EUR	chr3:50143702:G:T	chr3:50143702:T:G	rs2526385	0.096	0.096	3e-09	49099706	51176533	2076.83	536	eQTL	chr3_50161582_T_C_b38	C	rs2624840	ENSG00000088543.14	C3orf18		Adipose_Subcutaneous	0.00124178	9.51e-07	-0.125567	0.0386689	-0.1022	SAME	0.0869339	0.0139576	FALSE	FALSE
IOP EUR	chr3:50162314:G:A	chr3:50162314:A:G	rs11710277	-0.12	0.12	5.2e-07	49112704	51208992	2096.29	532	eQTL	chr3_50161582_T_C_b38	C	rs2624840	ENSG00000088543.14	C3orf18		Adipose_Subcutaneous	0.00124178	9.51e-07	-0.125567	0.0386689	-0.1022	SAME	0.0869339	0.0139576	FALSE	FALSE
IOP EUR	chr3:50162314:G:A	chr3:50162314:A:G	rs11710277	-0.12	0.12	5.2e-07	49112704	51208992	2096.29	538	eQTL	chr3_50161582_T_C_b38	C	rs2624840	ENSG00000088543.14	C3orf18		Adipose_Subcutaneous	0.00124178	9.51e-07	-0.125567	0.0386689	-0.1022	SAME	0.0869339	0.0139576	FALSE	FALSE
IOP EUR	chr22:37788844:C:T	chr22:37788844:C:T	rs6000889	0.094	0.094	2e-12	37531706	38151712	620.006	454	eQTL	chr22_37846116_G_A_b38	A	rs6000906	ENSG00000128283.6	CDC42EP1		Testis	0.000841865	4.435e-12	-0.140337	0.0415565	-0.0939	SAME	0.0315852	0.0139564	FALSE	FALSE
IOP EUR	chr16:67199363:C:A	chr16:67199363:A:C	rs12923138	-0.07	0.07	1.2e-07	66505937	68242334	1736.4	533	eQTL	chr16_66867539_G_A_b38	A	rs465779	ENSG00000237172.3	B3GNT9		Adipose_Subcutaneous	0.000207626	2.302e-05	0.0976677	0.0261387	0.0544	SAME	0.148102	0.0139543	TRUE	FALSE
IOP EUR	chr14:74498200:C:T	chr14:74498200:T:C	rs74384554	0.417	0.417	1.2e-11	73522406	75244145	1721.74	254	sQTL	chr14_74630728_C_T_b38	T	rs754634	ENSG00000156030.13	ELMSAN1	chr14:73729985:73736998:clu_21051:ENSG00000156030.13	Artery_Tibial	0.304556	1.623e-06	0.0550229	0.0535421	0.0619	SAME	0.870435	0.0139438	FALSE	FALSE
IOP EUR	chr7:116171382:C:A	chr7:116171382:A:C	rs2896175	0.108	0.108	1e-16	115888613	116386790	498.177	807	eQTL	chr7_116211433_T_C_b38	C	rs13223583	ENSG00000105971.14	CAV2		Whole_Blood	0.00482694	6.149e-17	0.099042	0.0350108	-0.1088	OPPOSITE	0.275103	0.0139403	FALSE	FALSE
IOP EUR	chr13:75683130:G:C	chr13:75683130:G:C	rs9544022	-0.081	0.081	1.3e-10	75406444	75978448	572.004	481	eQTL	chr13_75674393_T_C_b38	C	rs7336032	ENSG00000223458.2	LMO7DN-IT1		Nerve_Tibial	0.00171412	6.102e-11	0.106865	0.0338798	0.084	SAME	0.0134404	0.0139389	FALSE	FALSE
IOP EUR	chr12:108584638:C:T	chr12:108584638:C:T	rs73191218	0.155	0.155	1.1e-10	108282896	108676843	393.947	126	sQTL	chr12_108603146_G_A_b38	A	rs34826644	ENSG00000183160.8	TMEM119	chr12:108592397:108597970:clu_4420:ENSG00000183160.8	Adrenal_Gland	1.74052e-20	0.0004803	0.993176	0.0960557	-0.0453	OPPOSITE	0.0804702	0.0139299	TRUE	FALSE
IOP EUR	chr2:54443381:C:T	chr2:54443381:T:C	rs4671217	0.101	0.101	3e-09	54255294	54777019	521.725	378	eQTL	chr2_54491044_T_C_b38	C	rs4557020	ENSG00000178021.10	TSPYL6		Brain_Frontal_Cortex_BA9	0.000629775	0.002634	-0.368405	0.105244	-0.0388	SAME	0.191855	0.0139125	FALSE	FALSE
IOP EUR	chr3:50162314:G:A	chr3:50162314:A:G	rs11710277	-0.12	0.12	5.2e-07	49112704	51208992	2096.29	150	sQTL	chr3_49141413_T_C_b38	C	rs6784111	ENSG00000164048.13	ZNF589	chr3:48257022:48257929:clu_44624:ENSG00000164048.13	Skin_Not_Sun_Exposed_Suprapubic	2.9998e-07	0.01663	0.349495	0.0672719	-0.0326	OPPOSITE	0.256874	0.0139093	TRUE	FALSE
IOP EUR	chr3:50162314:G:A	chr3:50162314:A:G	rs11710277	-0.12	0.12	5.2e-07	49112704	51208992	2096.29	150	sQTL	chr3_49144452_A_G_b38	G	rs12493001	ENSG00000164048.13	ZNF589	chr3:48257022:48257929:clu_44624:ENSG00000164048.13	Skin_Not_Sun_Exposed_Suprapubic	2.9998e-07	0.01633	0.349495	0.0672719	-0.0326	OPPOSITE	0.256874	0.0139093	TRUE	FALSE
IOP EUR	chr16:67199363:C:A	chr16:67199363:A:C	rs12923138	-0.07	0.07	1.2e-07	66505937	68242334	1736.4	511	eQTL	chr16_66869195_G_A_b38	A	rs2077097	ENSG00000159593.14	NAE1		Artery_Tibial	0.000161548	2.251e-05	-0.0883468	0.0232446	0.0544	OPPOSITE	0.0867432	0.0139	TRUE	FALSE
IOP EUR	chr16:67199363:C:A	chr16:67199363:A:C	rs12923138	-0.07	0.07	1.2e-07	66505937	68242334	1736.4	388	eQTL	chr16_66851749_A_G_b38	G	rs151460	ENSG00000102871.15	TRADD		Brain_Cerebellum	0.010242	5.964e-05	0.179303	0.0690504	0.0517	SAME	0.0170557	0.0138982	FALSE	FALSE
IOP EUR	chr14:50188589:C:T	chr14:50385916:T:C	rs61755579	0.253	0.253	4.4e-11	49599349	50872386	1273.04	303	eQTL	chr14_50070370_C_T_b38	T	rs11157723	ENSG00000100483.13	VCPKMT		Skin_Sun_Exposed_Lower_leg	4.74971e-07	0.01404	0.133131	0.0261099	-0.0321	OPPOSITE	0.937936	0.0138893	TRUE	FALSE
IOP EUR	chr2:238402728:C:T	chr2:238402728:C:T	rs57435966	0.132	0.132	5.5e-09	238168133	238893038	724.905	705	eQTL	chr2_238317141_G_A_b38	A	rs7572702	ENSG00000065802.11	ASB1		Pancreas	0.0125974	7.52e-05	0.151786	0.0603978	-0.0582	OPPOSITE	0.743879	0.0138858	FALSE	FALSE
IOP EUR	chr16:70643165:C:T	chr16:70643165:T:C	rs35381200	-0.074	0.074	2.5e-08	70055639	70712079	656.44	292	eQTL	chr16_70646187_A_G_b38	G	rs2864754	ENSG00000157322.17	CLEC18A		Brain_Caudate_basal_ganglia	4.66659e-07	3.439e-05	0.459778	0.0873477	0.0539	SAME	0.0129353	0.0138763	TRUE	FALSE
IOP EUR	chr3:50143702:G:T	chr3:50143702:T:G	rs2526385	0.096	0.096	3e-09	49099706	51176533	2076.83	658	eQTL	chr3_50173432_A_G_b38	G	rs6446201	ENSG00000182179.12	UBA7		Brain_Anterior_cingulate_cortex_BA24	0.0693168	2.872e-07	-0.186001	0.101502	-0.1072	SAME	0.317901	0.013869	FALSE	FALSE
IOP EUR	chr14:74498200:C:T	chr14:74498200:T:C	rs74384554	0.417	0.417	1.2e-11	73522406	75244145	1721.74	253	eQTL	chr14_74631816_C_G_b38	G	rs11622388	ENSG00000259065.1	RP5-1021I20.1		Thyroid	0.143957	1.924e-06	-0.0677399	0.0462866	0.0614	OPPOSITE	0.0353084	0.0138672	FALSE	FALSE
IOP EUR	chr3:50162314:G:A	chr3:50162314:A:G	rs11710277	-0.12	0.12	5.2e-07	49112704	51208992	2096.29	589	eQTL	chr3_50171435_A_G_b38	G	rs2624836	ENSG00000232352.1	SEMA3B-AS1		Esophagus_Muscularis	0.058293	6.785e-07	-0.153724	0.0809501	-0.1037	SAME	0.217001	0.0138519	FALSE	FALSE
IOP EUR	chr1:36126011:G:A	chr1:36126011:G:A	rs12123086	0.134	0.134	2.4e-11	35185555	36292654	1107.1	325	eQTL	chr1_36103473_C_A_b38	A	rs1092584	ENSG00000146463.11	ZMYM4		Artery_Tibial	0.0369111	1.659e-08	-0.0997066	0.0476565	0.1261	OPPOSITE	0.837866	0.013847	FALSE	FALSE
IOP EUR	chr16:67199363:C:A	chr16:67199363:A:C	rs12923138	-0.07	0.07	1.2e-07	66505937	68242334	1736.4	331	eQTL	chr16_66867539_G_A_b38	A	rs465779	ENSG00000246898.1	LINC00920		Brain_Caudate_basal_ganglia	0.00399837	2.302e-05	0.256267	0.087694	0.0544	SAME	0.0269404	0.013839	FALSE	FALSE
IOP EUR	chr7:116171382:C:A	chr7:116171382:A:C	rs2896175	0.108	0.108	1e-16	115888613	116386790	498.177	778	eQTL	chr7_116210883_T_C_b38	C	rs1866961	ENSG00000105971.14	CAV2		Skin_Sun_Exposed_Lower_leg	0.0021123	8.022e-17	-0.0658783	0.0213264	-0.1084	SAME	0.139013	0.0138382	FALSE	FALSE
IOP EUR	chr2:43237679:G:A	chr2:43237679:G:A	rs113542380	-0.16	0.16	9.3e-11	43073098	43860257	787.159	778	eQTL	chr2_43386851_G_T_b38	T	rs35491011	ENSG00000279873.2	LINC01126		Breast_Mammary_Tissue	0.000993842	8.674e-05	0.13813	0.0415754	0.0509	SAME	0.319928	0.0138288	FALSE	FALSE
IOP EUR	chr16:70643165:C:T	chr16:70643165:T:C	rs35381200	-0.074	0.074	2.5e-08	70055639	70712079	656.44	292	eQTL	chr16_70648791_G_A_b38	A	rs2168608	ENSG00000261556.9	SMG1P7		Minor_Salivary_Gland	0.462624	6.227e-05	0.0616744	0.0836926	0.0526	SAME	0.648297	0.0138164	FALSE	FALSE
IOP EUR	chr7:33472019:C:A	chr7:33472019:A:C	rs1362227	0.089	0.089	2.5e-09	33048256	33564604	516.348	629	eQTL	chr7_33334399_C_G_b38	G	rs6976753	ENSG00000229358.3	DPY19L1P1		Adipose_Subcutaneous	0.0158215	3.272e-08	-0.12701	0.0524598	0.0964	OPPOSITE	0.0637266	0.0138127	FALSE	FALSE
IOP EUR	chr22:37788844:C:T	chr22:37788844:C:T	rs6000889	0.094	0.094	2e-12	37531706	38151712	620.006	454	sQTL	chr22_37859318_A_G_b38	G	rs4821722	ENSG00000100129.17	EIF3L	chr22:37851490:37855565:clu_25140:ENSG00000100129.17	Brain_Cerebellum	0.0100223	3.47e-12	0.273614	0.105155	-0.0938	OPPOSITE	0.0383063	0.013805	FALSE	FALSE
IOP EUR	chr11:45358223:C:T	chr11:45358223:T:C	rs10838455	0.147	0.147	2.2e-09	44982879	45802166	819.287	445	sQTL	chr11_45453273_C_T_b38	T	rs1530868	ENSG00000254427.1	RP11-430H10.1	chr11:45355602:45355879:clu_7889:ENSG00000254427.1	Nerve_Tibial	0.0264969	5.445e-05	0.245388	0.110269	0.0853	SAME	0.137496	0.0138034	FALSE	FALSE
IOP EUR	chr11:817786:C:T	chr11:817786:C:T	rs10902223	0.079	0.079	1.1e-09	671570	960259	288.689	813	eQTL	chr11_805712_A_G_b38	G	rs11246316	ENSG00000070047.11	PHRF1		Thyroid	0.00204981	2.238e-06	-0.0838063	0.0270425	-0.062	SAME	0.0258209	0.013803	FALSE	FALSE
IOP EUR	chr16:70643165:C:T	chr16:70643165:T:C	rs35381200	-0.074	0.074	2.5e-08	70055639	70712079	656.44	292	eQTL	chr16_70647281_T_C_b38	C	rs8061569	ENSG00000157322.17	CLEC18A		Esophagus_Gastroesophageal_Junction	5.53192e-05	2.65e-05	0.313442	0.0765225	0.0545	SAME	0.0130188	0.0137813	TRUE	FALSE
IOP EUR	chr2:54443381:C:T	chr2:54443381:T:C	rs4671217	0.101	0.101	3e-09	54255294	54777019	521.725	378	eQTL	chr2_54469573_C_A_b38	A	rs4671939	ENSG00000162994.15	CLHC1		Artery_Tibial	0.183522	0.003621	-0.0695837	0.0522486	-0.0378	SAME	0.0647081	0.0137774	FALSE	FALSE
IOP EUR	chr17:49264218:C:T	chr17:49264218:T:C	rs9899665	-0.069	0.069	7.6e-08	49112101	49486677	374.576	349	eQTL	chr17_49353734_T_C_b38	C	rs28618326	ENSG00000233101.10	HOXB-AS3		Thyroid	0.0204474	5.517e-07	-0.120658	0.0518874	-0.0644	SAME	0.154876	0.013777	FALSE	FALSE
IOP EUR	chr17:49264218:C:T	chr17:49264218:T:C	rs9899665	-0.069	0.069	7.6e-08	49112101	49486677	374.576	349	eQTL	chr17_49353734_T_C_b38	C	rs28618326	ENSG00000233101.10	HOXB-AS3		Thyroid	0.0204474	5.517e-07	-0.120658	0.0518874	-0.0644	SAME	0.154876	0.013777	FALSE	FALSE
IOP EUR	chr17:49264218:C:T	chr17:49264218:T:C	rs9899665	-0.069	0.069	7.6e-08	49112101	49486677	374.576	349	eQTL	chr17_49353734_T_C_b38	C	rs28618326	ENSG00000233101.10	HOXB-AS3		Thyroid	0.0204474	5.517e-07	-0.120658	0.0518874	-0.0644	SAME	0.154876	0.013777	FALSE	FALSE
IOP EUR	chr1:11328735:T:A	chr1:11328735:T:A	rs143038218	0.54	0.54	6e-10	10308954	12257042	1948.09	298	eQTL	chr1_11750448_C_T_b38	T	rs8617	ENSG00000011021.21	CLCN6		Adrenal_Gland	0.090304	0.001747	-0.105826	0.0621656	0.0542	OPPOSITE	0.0223748	0.0137765	FALSE	FALSE
IOP EUR	chr3:50143702:G:T	chr3:50143702:T:G	rs2526385	0.096	0.096	3e-09	49099706	51176533	2076.83	537	sQTL	chr3_50171435_A_G_b38	G	rs2624836	ENSG00000114735.9	HEMK1	chr3:50571801:50577052:clu_39451:ENSG00000114735.9	Esophagus_Gastroesophageal_Junction	0.0212664	6.785e-07	-0.315845	0.136424	-0.1037	SAME	0.175211	0.0137709	FALSE	FALSE
IOP EUR	chr3:50162314:G:A	chr3:50162314:A:G	rs11710277	-0.12	0.12	5.2e-07	49112704	51208992	2096.29	539	sQTL	chr3_50171435_A_G_b38	G	rs2624836	ENSG00000114735.9	HEMK1	chr3:50571801:50577052:clu_39451:ENSG00000114735.9	Esophagus_Gastroesophageal_Junction	0.0212664	6.785e-07	-0.315845	0.136424	-0.1037	SAME	0.17521	0.0137705	FALSE	FALSE
IOP EUR	chr6:32619436:C:T	chr6:32619436:T:C	rs28383314	-0.086	0.086	2.6e-09	31572577	32926326	1353.75	914	eQTL	chr6_31872244_T_A_b38	A	rs2763981	ENSG00000137411.16	VARS2		Brain_Anterior_cingulate_cortex_BA24	0.00923969	1.196e-09	0.202311	0.0764832	0.0834	SAME	0.801772	0.0137686	FALSE	FALSE
IOP EUR	chr3:50143702:G:T	chr3:50143702:T:G	rs2526385	0.096	0.096	3e-09	49099706	51176533	2076.83	578	eQTL	chr3_50171435_A_G_b38	G	rs2624836	ENSG00000068028.17	RASSF1		Esophagus_Muscularis	0.00378964	6.785e-07	-0.109928	0.0377442	-0.1037	SAME	0.123412	0.0137563	FALSE	FALSE
IOP EUR	chr3:50162314:G:A	chr3:50162314:A:G	rs11710277	-0.12	0.12	5.2e-07	49112704	51208992	2096.29	580	eQTL	chr3_50171435_A_G_b38	G	rs2624836	ENSG00000068028.17	RASSF1		Esophagus_Muscularis	0.00378964	6.785e-07	-0.109928	0.0377442	-0.1037	SAME	0.123412	0.0137563	FALSE	FALSE
IOP EUR	chr8:6502768:G:T	chr8:6502768:G:T	rs76020419	0.273	0.273	1.7e-13	6307909	6587355	279.446	219	eQTL	chr8_6542560_C_A_b38	A	rs2515486	ENSG00000147316.12	MCPH1		Brain_Caudate_basal_ganglia	0.081505	0.0002829	-0.190714	0.108762	-0.0655	SAME	0.476233	0.0137531	FALSE	FALSE
IOP EUR	chr11:120422429:G:A	chr11:120422429:G:A	rs11217863	-0.224	0.224	2.5e-29	120016164	120568059	551.895	400	eQTL	chr11_120477735_A_G_b38	G	rs7940963	ENSG00000196914.8	ARHGEF12		Cells_Cultured_fibroblasts	0.250684	2.889e-07	-0.0291561	0.0253465	0.0664	OPPOSITE	0.804713	0.0137527	FALSE	FALSE
IOP EUR	chr5:108710999:G:A	chr5:108710999:G:A	rs73220177	0.165	0.165	1.6e-11	108048400	109322324	1273.92	922	eQTL	chr5_108663804_C_A_b38	A	rs1355079	ENSG00000249476.1	CTD-2587M2.1		Brain_Nucleus_accumbens_basal_ganglia	0.00506776	3.484e-05	-0.274419	0.0965761	-0.062	SAME	0.0455885	0.0137469	FALSE	FALSE
IOP EUR	chr4:100539519:T:A	chr4:100539519:T:A	rs1501086	0.104	0.104	5.1e-09	100250161	100842599	592.438	576	eQTL	chr4_100583516_T_G_b38	G	rs2567385	ENSG00000109270.12	LAMTOR3		Skin_Sun_Exposed_Lower_leg	0.00478509	1.318e-05	0.0874207	0.0308579	-0.0862	OPPOSITE	0.213827	0.0137465	FALSE	FALSE
IOP EUR	chr7:103547614:C:T	chr7:103547614:C:T	rs2041475	0.094	0.094	5.3e-09	102792634	103605525	812.891	237	eQTL	chr7_103158764_A_G_b38	G	rs4428604	ENSG00000267368.1	UPK3BL		Pituitary	0.0527792	0.005703	-0.269712	0.138422	-0.0635	SAME	0.0374203	0.0137317	FALSE	FALSE
IOP EUR	chr3:50143702:G:T	chr3:50143702:T:G	rs2526385	0.096	0.096	3e-09	49099706	51176533	2076.83	465	eQTL	chr3_49987135_C_T_b38	T	rs74665992	ENSG00000164061.4	BSN		Brain_Cortex	0.0111426	0.001978	0.063624	0.0247842	0.0525	SAME	0.0750016	0.0137196	FALSE	FALSE
IOP EUR	chr2:33363802:C:A	chr2:33363802:A:C	rs34447926	-0.081	0.081	2.8e-08	33089892	33456059	366.167	509	eQTL	chr2_33125519_A_G_b38	G	rs75550549	ENSG00000276334.1	AL133243.1		Thyroid	6.29012e-06	2.631e-05	-0.350358	0.0767525	0.1096	OPPOSITE	0.0505227	0.0137168	TRUE	FALSE
IOP EUR	chr14:74498200:C:T	chr14:74498200:T:C	rs74384554	0.417	0.417	1.2e-11	73522406	75244145	1721.74	254	eQTL	chr14_74631816_C_G_b38	G	rs11622388	ENSG00000156030.13	ELMSAN1		Brain_Cerebellar_Hemisphere	0.0775477	1.924e-06	-0.103072	0.0579495	0.0614	OPPOSITE	0.0246665	0.0137125	FALSE	FALSE
IOP EUR	chr3:50162314:G:A	chr3:50162314:A:G	rs11710277	-0.12	0.12	5.2e-07	49112704	51208992	2096.29	589	eQTL	chr3_50161582_T_C_b38	C	rs2624840	ENSG00000012171.19	SEMA3B		Artery_Tibial	0.00142728	9.51e-07	-0.160056	0.0499163	-0.1022	SAME	0.0728281	0.0137033	FALSE	FALSE
IOP EUR	chr3:50143702:G:T	chr3:50143702:T:G	rs2526385	0.096	0.096	3e-09	49099706	51176533	2076.83	465	eQTL	chr3_49966199_G_C_b38	C	rs2352969	ENSG00000164061.4	BSN		Brain_Cortex	0.0111426	0.002616	0.063624	0.0247842	0.05	SAME	0.0748502	0.0136919	FALSE	FALSE
IOP EUR	chr1:11328735:T:A	chr1:11328735:T:A	rs143038218	0.54	0.54	6e-10	10308954	12257042	1948.09	247	eQTL	chr1_11348001_T_C_b38	C	rs4845996	ENSG00000116691.10	MIIP		Colon_Transverse	0.113247	0.003028	0.0593535	0.0373659	-0.0397	OPPOSITE	0.422916	0.0136727	FALSE	FALSE
IOP EUR	chr3:50162314:G:A	chr3:50162314:A:G	rs11710277	-0.12	0.12	5.2e-07	49112704	51208992	2096.29	166	eQTL	chr3_49240565_G_A_b38	A	rs4273407	ENSG00000229759.1	MRPS18AP1		Whole_Blood	5.73945e-05	1.966e-05	0.318457	0.0785873	-0.115	OPPOSITE	0.965198	0.0136694	TRUE	FALSE
IOP EUR	chr16:67199363:C:A	chr16:67199363:A:C	rs12923138	-0.07	0.07	1.2e-07	66505937	68242334	1736.4	460	eQTL	chr16_66904621_G_C_b38	C	rs8062110	ENSG00000260465.1	RP11-63M22.2		Thyroid	0.00235451	9.46e-06	0.0596955	0.0195276	-0.0586	OPPOSITE	0.188647	0.0136671	FALSE	FALSE
IOP EUR	chr22:37788844:C:T	chr22:37788844:C:T	rs6000889	0.094	0.094	2e-12	37531706	38151712	620.006	454	sQTL	chr22_37855679_T_C_b38	C	rs2157472	ENSG00000100129.17	EIF3L	chr22:37851490:37855565:clu_25140:ENSG00000100129.17	Brain_Cerebellum	0.0108493	4.121e-12	0.271433	0.105464	-0.0933	OPPOSITE	0.0379045	0.0136602	FALSE	FALSE
IOP EUR	chr10:93285032:G:C	chr10:93285032:C:G	rs1746483	0.085	0.085	4.2e-11	93091595	93425710	334.115	556	eQTL	chr10_93282147_G_A_b38	A	rs2797560	ENSG00000138119.16	MYOF		Colon_Sigmoid	0.00513044	1.027e-10	0.136486	0.048358	-0.0874	OPPOSITE	0.0130032	0.0136537	FALSE	FALSE
IOP EUR	chr2:101031432:G:A	chr2:101031432:G:A	rs55771809	0.109	0.109	1.5e-09	100888622	101357234	468.612	335	eQTL	chr2_101049367_G_A_b38	A	rs11123859	ENSG00000212283.1	SNORD89		Colon_Sigmoid	0.0058057	9.156e-06	0.207398	0.0745684	-0.058	OPPOSITE	0.997443	0.0136492	FALSE	FALSE
IOP EUR	chr3:50143702:G:T	chr3:50143702:T:G	rs2526385	0.096	0.096	3e-09	49099706	51176533	2076.83	537	sQTL	chr3_50171435_A_G_b38	G	rs2624836	ENSG00000114735.9	HEMK1	chr3:50571801:50577052:clu_36034:ENSG00000114735.9	Cells_Cultured_fibroblasts	0.000697599	6.785e-07	-0.328309	0.0961713	-0.1037	SAME	0.261892	0.0136349	FALSE	FALSE
IOP EUR	chr3:50162314:G:A	chr3:50162314:A:G	rs11710277	-0.12	0.12	5.2e-07	49112704	51208992	2096.29	539	sQTL	chr3_50171435_A_G_b38	G	rs2624836	ENSG00000114735.9	HEMK1	chr3:50571801:50577052:clu_36034:ENSG00000114735.9	Cells_Cultured_fibroblasts	0.000697599	6.785e-07	-0.328309	0.0961713	-0.1037	SAME	0.261892	0.0136349	FALSE	FALSE
IOP EUR	chr16:67199363:C:A	chr16:67199363:A:C	rs12923138	-0.07	0.07	1.2e-07	66505937	68242334	1736.4	367	eQTL	chr16_66851749_A_G_b38	G	rs151460	ENSG00000261656.5	BEAN1-AS1		Heart_Left_Ventricle	0.00545861	5.964e-05	-0.182766	0.0653217	0.0517	OPPOSITE	0.0255219	0.0136348	FALSE	FALSE
IOP EUR	chr20:50443654:C:T	chr20:50443654:C:T	rs6095946	0.081	0.081	5e-10	50304094	50650429	346.335	233	eQTL	chr20_50530955_T_C_b38	C	rs6020585	ENSG00000042062.11	FAM65C		Esophagus_Muscularis	0.0228552	0.01156	-0.0706626	0.0309275	-0.0326	SAME	0.243414	0.0136322	FALSE	FALSE
IOP EUR	chr16:67199363:C:A	chr16:67199363:A:C	rs12923138	-0.07	0.07	1.2e-07	66505937	68242334	1736.4	445	eQTL	chr16_67592291_G_A_b38	A	rs8055358	ENSG00000279649.1	RP11-96D1.8		Lung	0.0277222	0.009301	-0.123245	0.0558064	0.0474	OPPOSITE	0.253413	0.0136319	FALSE	FALSE
IOP EUR	chr3:50162314:G:A	chr3:50162314:A:G	rs11710277	-0.12	0.12	5.2e-07	49112704	51208992	2096.29	90	eQTL	chr3_49113568_A_G_b38	G	rs4364202	ENSG00000164045.11	CDC25A		Muscle_Skeletal	9.89123e-07	0.01952	0.225519	0.0456312	-0.0319	OPPOSITE	0.129742	0.0136173	TRUE	FALSE
IOP EUR	chr14:74498200:C:T	chr14:74498200:T:C	rs74384554	0.417	0.417	1.2e-11	73522406	75244145	1721.74	283	eQTL	chr14_74633180_T_C_b38	C	rs11159097	ENSG00000258586.1	RP5-1021I20.2		Nerve_Tibial	0.12176	1.923e-06	-0.092241	0.0594997	0.0614	OPPOSITE	0.0169708	0.0136102	FALSE	FALSE
IOP EUR	chr20:50443654:C:T	chr20:50443654:C:T	rs6095946	0.081	0.081	5e-10	50304094	50650429	346.335	233	sQTL	chr20_50530955_T_C_b38	C	rs6020585	ENSG00000042062.11	FAM65C	chr20:50595101:50595369:clu_53650:ENSG00000042062.11	Testis	0.00420319	0.01156	-0.250474	0.0868275	-0.0326	SAME	0.324312	0.013605	FALSE	FALSE
IOP EUR	chr5:78444003:G:C	chr5:78444003:G:C	rs3952231	0.073	0.073	6.8e-09	78269711	78674989	405.278	965	eQTL	chr5_78494840_C_T_b38	T	rs10474553	ENSG00000253558.1	CTD-2179L22.1		Esophagus_Mucosa	0.000309797	1.048e-07	-0.20249	0.0556784	-0.0681	SAME	0.33905	0.013597	FALSE	FALSE
IOP EUR	chr16:70643165:C:T	chr16:70643165:T:C	rs35381200	-0.074	0.074	2.5e-08	70055639	70712079	656.44	292	sQTL	chr16_70643882_G_A_b38	A	rs6499330	ENSG00000090857.13	PDPR	chr16:70129122:70132151:clu_15076:ENSG00000090857.13	Ovary	0.00340358	1.055e-05	0.375315	0.126007	0.0566	SAME	0.0130916	0.0135926	FALSE	FALSE
IOP EUR	chr16:67199363:C:A	chr16:67199363:A:C	rs12923138	-0.07	0.07	1.2e-07	66505937	68242334	1736.4	392	eQTL	chr16_66869195_G_A_b38	A	rs2077097	ENSG00000089505.17	CMTM1		Cells_EBV-transformed_lymphocytes	0.00251617	2.251e-05	-0.328859	0.106589	0.0544	OPPOSITE	0.0509628	0.0135692	FALSE	FALSE
IOP EUR	chr11:86699199:C:T	chr11:86699199:C:T	rs2433414	-0.128	0.128	6.9e-16	85657025	86862386	1205.36	662	sQTL	chr11_86643939_A_G_b38	G	rs687138	ENSG00000171202.6	TMEM126A	chr11:85648089:85650249:clu_7157:ENSG00000171202.6	Heart_Left_Ventricle	0.0533249	1.264e-14	-0.228646	0.117942	-0.1796	SAME	0.0395676	0.0135631	FALSE	FALSE
IOP EUR	chr4:100539519:T:A	chr4:100539519:T:A	rs1501086	0.104	0.104	5.1e-09	100250161	100842599	592.438	576	eQTL	chr4_100589951_G_A_b38	A	rs2567373	ENSG00000164032.11	H2AFZ		Whole_Blood	0.00101436	7.685e-05	0.0702624	0.0212739	-0.0786	OPPOSITE	0.200286	0.0135616	FALSE	FALSE
IOP EUR	chr16:67199363:C:A	chr16:67199363:A:C	rs12923138	-0.07	0.07	1.2e-07	66505937	68242334	1736.4	460	eQTL	chr16_66858421_C_T_b38	T	rs444373	ENSG00000260465.1	RP11-63M22.2		Colon_Transverse	0.00209695	2.8e-05	-0.061391	0.0197821	0.0539	OPPOSITE	0.199559	0.0135408	FALSE	FALSE
IOP EUR	chr16:67199363:C:A	chr16:67199363:A:C	rs12923138	-0.07	0.07	1.2e-07	66505937	68242334	1736.4	726	eQTL	chr16_66904621_G_C_b38	C	rs8062110	ENSG00000168701.18	TMEM208		Cells_Cultured_fibroblasts	0.0244713	9.46e-06	0.0491474	0.0217666	-0.0586	OPPOSITE	0.522024	0.0135396	FALSE	FALSE
IOP EUR	chr6:32619436:C:T	chr6:32619436:T:C	rs28383314	-0.086	0.086	2.6e-09	31572577	32926326	1353.75	605	eQTL	chr6_31940060_G_A_b38	A	rs2293751	ENSG00000206344.7	HCG27		Esophagus_Muscularis	0.00936272	2.529e-09	0.0901461	0.0345212	0.0773	SAME	0.989388	0.0135393	FALSE	FALSE
IOP EUR	chr11:47253513:G:A	chr11:47253513:G:A	rs10838681	-0.124	0.124	3e-18	46226080	48303226	2077.15	1638	eQTL	chr11_47466188_G_A_b38	A	rs1044269	ENSG00000256897.1	RP11-17G12.2		Adipose_Subcutaneous	0.0115277	1.109e-20	0.160065	0.0631313	-0.1703	OPPOSITE	0.249931	0.0135378	FALSE	FALSE
IOP EUR	chr16:67199363:C:A	chr16:67199363:A:C	rs12923138	-0.07	0.07	1.2e-07	66505937	68242334	1736.4	513	eQTL	chr16_66868663_A_G_b38	G	rs365566	ENSG00000172840.6	PDP2		Muscle_Skeletal	0.00403089	2.376e-05	0.0798731	0.0276737	0.0542	SAME	0.0331402	0.0135371	FALSE	FALSE
IOP EUR	chr1:31726197:G:C	chr1:31726197:G:C	rs945211	-0.073	0.073	3e-08	31549302	31933635	384.333	633	eQTL	chr1_31645212_A_G_b38	G	rs7542583	ENSG00000162517.12	PEF1		Esophagus_Gastroesophageal_Junction	5.74565e-17	8.713e-05	0.269946	0.0301889	0.0512	SAME	0.0789562	0.013534	TRUE	FALSE
IOP EUR	chr16:70643165:C:T	chr16:70643165:T:C	rs35381200	-0.074	0.074	2.5e-08	70055639	70712079	656.44	292	eQTL	chr16_70646841_G_C_b38	C	rs3813904	ENSG00000168872.16	DDX19A		Heart_Atrial_Appendage	0.0292064	1.94e-05	0.0675893	0.0308468	0.0556	SAME	0.0130606	0.0135321	FALSE	FALSE
IOP EUR	chr16:70643165:C:T	chr16:70643165:T:C	rs35381200	-0.074	0.074	2.5e-08	70055639	70712079	656.44	292	eQTL	chr16_70648791_G_A_b38	A	rs2168608	ENSG00000090861.15	AARS		Brain_Caudate_basal_ganglia	0.23277	6.227e-05	-0.0571044	0.0476677	0.0526	OPPOSITE	0.688644	0.0135286	FALSE	FALSE
IOP EUR	chr16:67199363:C:A	chr16:67199363:A:C	rs12923138	-0.07	0.07	1.2e-07	66505937	68242334	1736.4	478	eQTL	chr16_67413897_C_T_b38	T	rs117025590	ENSG00000124074.11	ENKD1		Muscle_Skeletal	0.0492136	0.009772	0.0763196	0.0387309	-0.0657	OPPOSITE	0.0218206	0.0135223	FALSE	FALSE
IOP EUR	chr11:47991932:G:A	chr11:47991932:G:A	rs7123436	-0.172	0.172	1.2e-27	46966669	49041502	2074.83	787	eQTL	chr11_48682818_G_T_b38	T	rs1605370	ENSG00000205035.8	RP11-707M1.1		Brain_Nucleus_accumbens_basal_ganglia	0.00370484	1.051e-07	0.226954	0.0770632	-0.0884	OPPOSITE	0.99228	0.0135206	FALSE	FALSE
IOP EUR	chr16:67199363:C:A	chr16:67199363:A:C	rs12923138	-0.07	0.07	1.2e-07	66505937	68242334	1736.4	528	sQTL	chr16_66868663_A_G_b38	G	rs365566	ENSG00000166589.12	CDH16	chr16:66913281:66914216:clu_19442:ENSG00000166589.12	Thyroid	0.00322208	2.376e-05	-0.115785	0.0391332	0.0542	OPPOSITE	0.0164433	0.0135187	FALSE	FALSE
IOP EUR	chr16:77504106:T:A	chr16:77504106:A:T	rs12444539	-0.175	0.175	8.7e-13	77374592	77755734	381.142	674	sQTL	chr16_77578253_T_C_b38	C	rs112698208	ENSG00000140876.11	NUDT7	chr16:77725584:77736650:clu_17452:ENSG00000140876.11	Artery_Tibial	0.00503471	1.456e-10	0.271212	0.096312	0.1526	SAME	0.0251998	0.0135168	FALSE	FALSE
IOP EUR	chr16:77504106:T:A	chr16:77504106:A:T	rs12444539	-0.175	0.175	8.7e-13	77374592	77755734	381.142	674	sQTL	chr16_77578253_T_C_b38	C	rs112698208	ENSG00000140876.11	NUDT7	chr16:77725584:77736650:clu_17452:ENSG00000140876.11	Artery_Tibial	0.00503471	1.456e-10	0.271212	0.096312	0.1526	SAME	0.0251998	0.0135168	FALSE	FALSE
IOP EUR	chr16:67199363:C:A	chr16:67199363:A:C	rs12923138	-0.07	0.07	1.2e-07	66505937	68242334	1736.4	460	eQTL	chr16_66858421_C_T_b38	T	rs444373	ENSG00000260465.1	RP11-63M22.2		Testis	0.00042997	2.8e-05	-0.110053	0.0308649	0.0539	OPPOSITE	0.411878	0.0135071	FALSE	FALSE
IOP EUR	chr11:47991932:G:A	chr11:47991932:G:A	rs7123436	-0.172	0.172	1.2e-27	46966669	49041502	2074.83	1366	sQTL	chr11_47585432_C_T_b38	T	rs10742816	ENSG00000110514.19	MADD	chr11:47285194:47285451:clu_7519:ENSG00000110514.19	Skin_Not_Sun_Exposed_Suprapubic	0.00270931	2.952e-20	-0.233261	0.0773867	-0.1692	SAME	0.722469	0.0135036	FALSE	FALSE
IOP EUR	chr11:47253513:G:A	chr11:47253513:G:A	rs10838681	-0.124	0.124	3e-18	46226080	48303226	2077.15	1635	eQTL	chr11_47518455_C_T_b38	T	rs9666924	ENSG00000165915.13	SLC39A13		Esophagus_Mucosa	0.00822903	3.006e-20	-0.0838013	0.0315644	-0.1682	SAME	0.052767	0.0134955	FALSE	FALSE
IOP EUR	chr3:50143702:G:T	chr3:50143702:T:G	rs2526385	0.096	0.096	3e-09	49099706	51176533	2076.83	546	eQTL	chr3_50173432_A_G_b38	G	rs6446201	ENSG00000007402.11	CACNA2D2		Artery_Aorta	0.0218126	2.872e-07	0.155774	0.0675812	-0.1072	OPPOSITE	0.0732872	0.0134883	FALSE	FALSE
IOP EUR	chr3:50162314:G:A	chr3:50162314:A:G	rs11710277	-0.12	0.12	5.2e-07	49112704	51208992	2096.29	548	eQTL	chr3_50173432_A_G_b38	G	rs6446201	ENSG00000007402.11	CACNA2D2		Artery_Aorta	0.0218126	2.872e-07	0.155774	0.0675812	-0.1072	OPPOSITE	0.0732872	0.0134883	FALSE	FALSE
IOP EUR	chr1:31726197:G:C	chr1:31726197:G:C	rs945211	-0.073	0.073	3e-08	31549302	31933635	384.333	633	eQTL	chr1_31645212_A_G_b38	G	rs7542583	ENSG00000162517.12	PEF1		Nerve_Tibial	6.82488e-16	8.713e-05	0.166392	0.0198755	0.0512	SAME	0.0782525	0.0134663	TRUE	FALSE
IOP EUR	chr11:47253513:G:A	chr11:47253513:G:A	rs10838681	-0.124	0.124	3e-18	46226080	48303226	2077.15	1374	eQTL	chr11_47585432_C_T_b38	T	rs10742816	ENSG00000149177.12	PTPRJ		Ovary	0.000264892	2.952e-20	-0.277221	0.0738712	-0.1692	SAME	0.699393	0.0134662	FALSE	FALSE
IOP EUR	chr7:103547614:C:T	chr7:103547614:C:T	rs2041475	0.094	0.094	5.3e-09	102792634	103605525	812.891	237	eQTL	chr7_103151825_A_G_b38	G	rs62484774	ENSG00000170667.14	RASA4B		Cells_Cultured_fibroblasts	0.0834935	0.006493	0.140812	0.0811617	0.0628	SAME	0.0172401	0.0134533	FALSE	FALSE
IOP EUR	chr22:37788844:C:T	chr22:37788844:C:T	rs6000889	0.094	0.094	2e-12	37531706	38151712	620.006	454	eQTL	chr22_37900976_G_A_b38	A	rs9610866	ENSG00000100092.20	SH3BP1		Brain_Cerebellar_Hemisphere	0.0455251	4.516e-12	-0.1436	0.0711437	0.0937	OPPOSITE	0.190191	0.0134506	FALSE	FALSE
IOP EUR	chr6:32619436:C:T	chr6:32619436:T:C	rs28383314	-0.086	0.086	2.6e-09	31572577	32926326	1353.75	567	eQTL	chr6_31926167_G_A_b38	A	rs2734335	ENSG00000204528.3	PSORS1C3		Esophagus_Mucosa	0.00596591	1.533e-06	0.184632	0.0668109	0.0617	SAME	0.982437	0.0134489	FALSE	FALSE
IOP EUR	chr16:67199363:C:A	chr16:67199363:A:C	rs12923138	-0.07	0.07	1.2e-07	66505937	68242334	1736.4	331	eQTL	chr16_66868663_A_G_b38	G	rs365566	ENSG00000246898.1	LINC00920		Brain_Caudate_basal_ganglia	0.00399837	2.376e-05	0.256267	0.087694	0.0542	SAME	0.0261754	0.013446	FALSE	FALSE
IOP EUR	chr3:50143702:G:T	chr3:50143702:T:G	rs2526385	0.096	0.096	3e-09	49099706	51176533	2076.83	606	eQTL	chr3_50173432_A_G_b38	G	rs6446201	ENSG00000232352.1	SEMA3B-AS1		Adipose_Subcutaneous	0.09337	2.872e-07	-0.129797	0.0772133	-0.1072	SAME	0.491064	0.0134402	FALSE	FALSE
IOP EUR	chr16:67199363:C:A	chr16:67199363:A:C	rs12923138	-0.07	0.07	1.2e-07	66505937	68242334	1736.4	531	eQTL	chr16_66867539_G_A_b38	A	rs465779	ENSG00000166592.11	RRAD		Nerve_Tibial	0.0113312	2.302e-05	-0.0792122	0.0311551	0.0544	OPPOSITE	0.0582693	0.0134329	FALSE	FALSE
IOP EUR	chr2:54443381:C:T	chr2:54443381:T:C	rs4671217	0.101	0.101	3e-09	54255294	54777019	521.725	378	eQTL	chr2_54461890_G_A_b38	A	rs4671936	ENSG00000115306.15	SPTBN1		Artery_Aorta	0.0351563	0.004462	0.0695787	0.032888	-0.0372	OPPOSITE	0.570063	0.013423	FALSE	FALSE
IOP EUR	chr1:218937686:C:A	chr1:218937686:A:C	rs73103335	0.206	0.206	2.9e-15	218746257	219434317	688.06	785	eQTL	chr1_218959000_G_C_b38	C	rs2725134	ENSG00000228063.1	LYPLAL1-AS1		Colon_Sigmoid	0.000792158	7.941e-14	0.343525	0.101184	0.1935	SAME	0.10981	0.0134169	FALSE	FALSE
IOP EUR	chr14:74498200:C:T	chr14:74498200:T:C	rs74384554	0.417	0.417	1.2e-11	73522406	75244145	1721.74	294	eQTL	chr14_74633180_T_C_b38	C	rs11159097	ENSG00000140043.11	PTGR2		Brain_Amygdala	0.0520863	1.923e-06	-0.123182	0.0626891	0.0614	OPPOSITE	0.0206037	0.013408	FALSE	FALSE
IOP EUR	chr12:108584638:C:T	chr12:108584638:C:T	rs73191218	0.155	0.155	1.1e-10	108282896	108676843	393.947	126	sQTL	chr12_108593002_T_C_b38	C	rs7962995	ENSG00000183160.8	TMEM119	chr12:108592397:108597970:clu_3625:ENSG00000183160.8	Brain_Spinal_cord_cervical_c-1	1.45787e-13	0.0004701	0.975601	0.114256	-0.0451	OPPOSITE	0.0679081	0.013405	TRUE	FALSE
IOP EUR	chr3:50162314:G:A	chr3:50162314:A:G	rs11710277	-0.12	0.12	5.2e-07	49112704	51208992	2096.29	608	eQTL	chr3_50173432_A_G_b38	G	rs6446201	ENSG00000232352.1	SEMA3B-AS1		Adipose_Subcutaneous	0.09337	2.872e-07	-0.129797	0.0772133	-0.1072	SAME	0.49096	0.0133939	FALSE	FALSE
IOP EUR	chr3:50162314:G:A	chr3:50162314:A:G	rs11710277	-0.12	0.12	5.2e-07	49112704	51208992	2096.29	608	eQTL	chr3_50173432_A_G_b38	G	rs6446201	ENSG00000232352.1	SEMA3B-AS1		Adipose_Subcutaneous	0.09337	2.872e-07	-0.129797	0.0772133	-0.1072	SAME	0.49096	0.0133939	FALSE	FALSE
IOP EUR	chr16:70643165:C:T	chr16:70643165:T:C	rs35381200	-0.074	0.074	2.5e-08	70055639	70712079	656.44	292	eQTL	chr16_70647395_A_G_b38	G	rs11865702	ENSG00000090861.15	AARS		Esophagus_Mucosa	0.000117871	1.325e-05	-0.112639	0.0289821	0.0565	OPPOSITE	0.0130784	0.0133778	TRUE	FALSE
IOP EUR	chr3:50162314:G:A	chr3:50162314:A:G	rs11710277	-0.12	0.12	5.2e-07	49112704	51208992	2096.29	218	eQTL	chr3_49240565_G_A_b38	A	rs4273407	ENSG00000172113.8	NME6		Colon_Transverse	5.34972e-05	1.966e-05	-0.29831	0.0727716	-0.115	SAME	0.445644	0.0133693	TRUE	FALSE
IOP EUR	chr1:11328735:T:A	chr1:11328735:T:A	rs143038218	0.54	0.54	6e-10	10308954	12257042	1948.09	247	eQTL	chr1_11739991_T_C_b38	C	rs11121815	ENSG00000116691.10	MIIP		Colon_Sigmoid	0.0310152	0.004042	0.088998	0.0410408	-0.0485	OPPOSITE	0.0120191	0.0133641	FALSE	FALSE
IOP EUR	chr3:172208901:C:T	chr3:172208901:C:T	rs12492846	-0.111	0.111	6.5e-10	172118648	172332666	214.018	560	eQTL	chr3_172224239_G_A_b38	A	rs6794186	ENSG00000279862.1	RP11-423E7.2		Artery_Aorta	0.0205206	1.658e-06	0.0921007	0.0395557	-0.0698	OPPOSITE	0.0208134	0.0133528	FALSE	FALSE
IOP EUR	chr7:103547614:C:T	chr7:103547614:C:T	rs2041475	0.094	0.094	5.3e-09	102792634	103605525	812.891	237	eQTL	chr7_103158410_G_C_b38	C	rs4360229	ENSG00000170667.14	RASA4B		Lung	0.0100343	0.005344	-0.175064	0.0677041	-0.064	SAME	0.0354203	0.013351	FALSE	FALSE
IOP EUR	chr3:50162314:G:A	chr3:50162314:A:G	rs11710277	-0.12	0.12	5.2e-07	49112704	51208992	2096.29	580	eQTL	chr3_50241285_G_C_b38	C	rs58051625	ENSG00000068028.17	RASSF1		Nerve_Tibial	0.000997221	2.991e-08	0.15941	0.0481236	0.1133	SAME	0.0759036	0.0133432	FALSE	FALSE
IOP EUR	chr1:86155770:G:T	chr1:86155770:T:G	rs12076366	-0.164	0.164	7.7e-14	85502155	86639679	1137.52	442	sQTL	chr1_86130505_T_C_b38	C	rs11578172	ENSG00000097033.14	SH3GLB1	chr1:86724405:86734602:clu_43326:ENSG00000097033.14	Vagina	0.0139075	2.217e-12	-0.527312	0.211159	0.1574	OPPOSITE	0.247615	0.0133411	FALSE	FALSE
IOP EUR	chr14:74498200:C:T	chr14:74498200:T:C	rs74384554	0.417	0.417	1.2e-11	73522406	75244145	1721.74	643	eQTL	chr14_74633180_T_C_b38	C	rs11159097	ENSG00000119616.11	FCF1		Esophagus_Muscularis	0.00216865	1.923e-06	0.0629013	0.0203801	0.0614	SAME	0.0123971	0.013329	FALSE	FALSE
IOP EUR	chr14:74498200:C:T	chr14:74498200:T:C	rs74384554	0.417	0.417	1.2e-11	73522406	75244145	1721.74	154	eQTL	chr14_74603790_G_C_b38	C	rs3742793	ENSG00000176903.4	PNMA1		Brain_Hypothalamus	0.137015	1.581e-06	-0.0472194	0.0315587	0.0619	OPPOSITE	0.102106	0.0133284	FALSE	FALSE
IOP EUR	chr16:67199363:C:A	chr16:67199363:A:C	rs12923138	-0.07	0.07	1.2e-07	66505937	68242334	1736.4	438	sQTL	chr16_67370471_A_G_b38	G	rs9924505	ENSG00000132600.16	PRMT7	chr16:68356215:68356701:clu_12897:ENSG00000132600.16	Liver	0.0588583	0.002912	0.276648	0.145518	0.0527	SAME	0.344526	0.013321	FALSE	FALSE
IOP EUR	chr16:67199363:C:A	chr16:67199363:A:C	rs12923138	-0.07	0.07	1.2e-07	66505937	68242334	1736.4	710	eQTL	chr16_66858421_C_T_b38	T	rs444373	ENSG00000159761.14	C16orf86		Heart_Left_Ventricle	0.0108823	2.8e-05	0.0970324	0.0378794	0.0539	SAME	0.261978	0.01332	FALSE	FALSE
IOP EUR	chr3:50143702:G:T	chr3:50143702:T:G	rs2526385	0.096	0.096	3e-09	49099706	51176533	2076.83	606	eQTL	chr3_50171435_A_G_b38	G	rs2624836	ENSG00000232352.1	SEMA3B-AS1		Esophagus_Muscularis	0.058293	6.785e-07	-0.153724	0.0809501	-0.1037	SAME	0.213809	0.0133151	FALSE	FALSE
IOP EUR	chr3:50143702:G:T	chr3:50143702:T:G	rs2526385	0.096	0.096	3e-09	49099706	51176533	2076.83	546	eQTL	chr3_50243736_C_T_b38	T	rs10510755	ENSG00000126062.3	TMEM115		Skin_Sun_Exposed_Lower_leg	0.00543495	2.722e-08	0.0655504	0.0234826	0.1136	SAME	0.0893025	0.0133139	FALSE	FALSE
IOP EUR	chr6:32619436:C:T	chr6:32619436:T:C	rs28383314	-0.086	0.086	2.6e-09	31572577	32926326	1353.75	489	sQTL	chr6_31617223_T_A_b38	A	rs2857597	ENSG00000137312.14	FLOT1	chr6:30741333:30741614:clu_28828:ENSG00000137312.14	Whole_Blood	0.000988715	1.206e-05	-0.148426	0.0448564	0.0694	OPPOSITE	0.242246	0.0132829	FALSE	FALSE
IOP EUR	chr6:32619436:C:T	chr6:32619436:T:C	rs28383314	-0.086	0.086	2.6e-09	31572577	32926326	1353.75	489	sQTL	chr6_31617223_T_A_b38	A	rs2857597	ENSG00000137312.14	FLOT1	chr6:30741333:30741614:clu_28828:ENSG00000137312.14	Whole_Blood	0.000988715	1.206e-05	-0.148426	0.0448564	0.0694	OPPOSITE	0.242246	0.0132829	FALSE	FALSE
IOP EUR	chr9:133253728:T:A	chr9:133253728:A:T	rs10793962	-0.183	0.183	2.2e-12	132467383	133573026	1105.64	424	eQTL	chr9_133226812_T_C_b38	C	rs4507838	ENSG00000125485.17	DDX31		Adipose_Subcutaneous	0.00301351	1.875e-06	-0.13732	0.0460705	-0.0944	SAME	0.461516	0.0132818	FALSE	FALSE
IOP EUR	chr6:32619436:C:T	chr6:32619436:T:C	rs28383314	-0.086	0.086	2.6e-09	31572577	32926326	1353.75	489	eQTL	chr6_31628105_C_A_b38	A	rs1046080	ENSG00000137312.14	FLOT1		Esophagus_Muscularis	0.000483577	1.712e-05	0.101348	0.0288002	0.0676	SAME	0.162351	0.01328	FALSE	FALSE
IOP EUR	chr1:11328735:T:A	chr1:11328735:T:A	rs143038218	0.54	0.54	6e-10	10308954	12257042	1948.09	266	sQTL	chr1_11348001_T_C_b38	C	rs4845996	ENSG00000083444.16	PLOD1	chr1:11957193:11957842:clu_40402:ENSG00000083444.16	Brain_Caudate_basal_ganglia	0.0933852	0.003028	0.146475	0.0868091	-0.0397	OPPOSITE	0.403907	0.0132731	FALSE	FALSE
IOP EUR	chr6:32619436:C:T	chr6:32619436:T:C	rs28383314	-0.086	0.086	2.6e-09	31572577	32926326	1353.75	914	eQTL	chr6_31913954_G_A_b38	A	rs685031	ENSG00000137411.16	VARS2		Esophagus_Gastroesophageal_Junction	0.00061517	1.764e-08	0.172955	0.0499164	0.0826	SAME	0.0198383	0.0132695	FALSE	FALSE
IOP EUR	chr3:50143702:G:T	chr3:50143702:T:G	rs2526385	0.096	0.096	3e-09	49099706	51176533	2076.83	465	sQTL	chr3_49944946_G_A_b38	A	rs111389326	ENSG00000198218.10	QRICH1	chr3:49032773:49032899:clu_45845:ENSG00000198218.10	Skin_Sun_Exposed_Lower_leg	0.0011148	0.002777	-0.222115	0.0677958	0.0506	OPPOSITE	0.0416546	0.0132691	FALSE	FALSE
IOP EUR	chr3:50143702:G:T	chr3:50143702:T:G	rs2526385	0.096	0.096	3e-09	49099706	51176533	2076.83	465	sQTL	chr3_49816925_A_G_b38	G	rs6446297	ENSG00000198218.10	QRICH1	chr3:49032773:49033120:clu_41221:ENSG00000198218.10	Artery_Tibial	0.0157481	0.001043	0.161426	0.0666471	0.0524	SAME	0.362818	0.0132663	FALSE	FALSE
IOP EUR	chr11:47253513:G:A	chr11:47253513:G:A	rs10838681	-0.124	0.124	3e-18	46226080	48303226	2077.15	1641	sQTL	chr11_47585432_C_T_b38	T	rs10742816	ENSG00000110514.19	MADD	chr11:47285194:47285451:clu_7519:ENSG00000110514.19	Skin_Not_Sun_Exposed_Suprapubic	0.00270931	2.952e-20	-0.233261	0.0773867	-0.1692	SAME	0.722254	0.0132601	FALSE	FALSE
IOP EUR	chr3:50143702:G:T	chr3:50143702:T:G	rs2526385	0.096	0.096	3e-09	49099706	51176533	2076.83	606	eQTL	chr3_50153758_T_C_b38	C	rs2526392	ENSG00000232352.1	SEMA3B-AS1		Brain_Frontal_Cortex_BA9	0.000900619	1.365e-06	-0.323693	0.095336	-0.1007	SAME	0.169224	0.0132573	FALSE	FALSE
IOP EUR	chr3:50162314:G:A	chr3:50162314:A:G	rs11710277	-0.12	0.12	5.2e-07	49112704	51208992	2096.29	608	eQTL	chr3_50153758_T_C_b38	C	rs2526392	ENSG00000232352.1	SEMA3B-AS1		Brain_Frontal_Cortex_BA9	0.000900619	1.365e-06	-0.323693	0.095336	-0.1007	SAME	0.169224	0.0132573	FALSE	FALSE
IOP EUR	chr3:50143702:G:T	chr3:50143702:T:G	rs2526385	0.096	0.096	3e-09	49099706	51176533	2076.83	536	eQTL	chr3_50173432_A_G_b38	G	rs6446201	ENSG00000007402.11	CACNA2D2		Testis	0.00230277	2.872e-07	0.160038	0.0519982	-0.1072	OPPOSITE	0.134487	0.0132571	FALSE	FALSE
IOP EUR	chr3:50162314:G:A	chr3:50162314:A:G	rs11710277	-0.12	0.12	5.2e-07	49112704	51208992	2096.29	548	eQTL	chr3_50173432_A_G_b38	G	rs6446201	ENSG00000007402.11	CACNA2D2		Testis	0.00230277	2.872e-07	0.160038	0.0519982	-0.1072	OPPOSITE	0.134487	0.0132571	FALSE	FALSE
IOP EUR	chr16:67199363:C:A	chr16:67199363:A:C	rs12923138	-0.07	0.07	1.2e-07	66505937	68242334	1736.4	342	eQTL	chr16_66868663_A_G_b38	G	rs365566	ENSG00000166546.13	BEAN1		Artery_Coronary	0.0319233	2.376e-05	0.152049	0.0702996	0.0542	SAME	0.0563475	0.01325	FALSE	FALSE
IOP EUR	chr6:170146547:G:T	chr6:170146547:T:G	rs59020521	-0.148	0.148	4.9e-14	169948584	170284753	336.169	422	eQTL	chr6_170145688_C_T_b38	T	rs2935072	ENSG00000184465.15	WDR27		Nerve_Tibial	0.0181792	7.131e-15	-0.0673226	0.0284015	0.1541	OPPOSITE	0.0156497	0.013242	FALSE	FALSE
IOP EUR	chr11:55318025:G:C	chr11:55318025:C:G	rs7936821	-0.143	0.143	2.5e-14	54487962	56366429	1878.47	958	eQTL	chr11_56361048_C_T_b38	T	rs7928704	ENSG00000255223.3	OR5M11		Testis	0.0110882	6.555e-13	0.244453	0.0955738	-0.1394	OPPOSITE	0.206309	0.0132385	FALSE	FALSE
IOP EUR	chr16:67199363:C:A	chr16:67199363:A:C	rs12923138	-0.07	0.07	1.2e-07	66505937	68242334	1736.4	682	sQTL	chr16_66858421_C_T_b38	T	rs444373	ENSG00000102878.16	HSF4	chr16:67167222:67167475:clu_14859:ENSG00000102878.16	Pancreas	0.00178258	2.8e-05	0.221035	0.070069	0.0539	SAME	0.153581	0.0132348	FALSE	FALSE
IOP EUR	chr1:31726197:G:C	chr1:31726197:G:C	rs945211	-0.073	0.073	3e-08	31549302	31933635	384.333	633	eQTL	chr1_31652178_C_T_b38	T	rs2139539	ENSG00000162517.12	PEF1		Brain_Cerebellar_Hemisphere	2.24406e-05	6.033e-05	0.166304	0.0378588	0.0519	SAME	0.0844997	0.0132179	TRUE	FALSE
IOP EUR	chr20:50443654:C:T	chr20:50443654:C:T	rs6095946	0.081	0.081	5e-10	50304094	50650429	346.335	233	eQTL	chr20_50539126_T_C_b38	C	rs6020586	ENSG00000042062.11	FAM65C		Thyroid	0.0132759	0.01068	-0.0901487	0.0362761	-0.0329	SAME	0.394588	0.0132166	FALSE	FALSE
IOP EUR	chr3:50162314:G:A	chr3:50162314:A:G	rs11710277	-0.12	0.12	5.2e-07	49112704	51208992	2096.29	459	sQTL	chr3_49816925_A_G_b38	G	rs6446297	ENSG00000198218.10	QRICH1	chr3:49032773:49033120:clu_41221:ENSG00000198218.10	Artery_Tibial	0.0157481	0.001043	0.161426	0.0666471	0.0524	SAME	0.368851	0.0132157	FALSE	FALSE
IOP EUR	chr3:50162314:G:A	chr3:50162314:A:G	rs11710277	-0.12	0.12	5.2e-07	49112704	51208992	2096.29	72	eQTL	chr3_50401362_T_C_b38	C	rs7613681	ENSG00000114395.10	CYB561D2		Esophagus_Muscularis	0.0271644	0.02779	-0.0678179	0.0305844	-0.0292	SAME	0.553572	0.0132058	FALSE	FALSE
IOP EUR	chr7:33472019:C:A	chr7:33472019:A:C	rs1362227	0.089	0.089	2.5e-09	33048256	33564604	516.348	629	eQTL	chr7_33359319_C_G_b38	G	rs1008582	ENSG00000231952.3	DPY19L1P2		Esophagus_Mucosa	0.0320294	4.054e-08	0.186208	0.0865644	-0.0957	OPPOSITE	0.108649	0.0132024	FALSE	FALSE
IOP EUR	chr3:50143702:G:T	chr3:50143702:T:G	rs2526385	0.096	0.096	3e-09	49099706	51176533	2076.83	606	sQTL	chr3_50181662_C_T_b38	T	rs146674222	ENSG00000232352.1	SEMA3B-AS1	chr3:50266887:50267281:clu_39643:ENSG00000232352.1	Artery_Aorta	0.00108355	5.684e-07	-0.405564	0.123106	0.1085	OPPOSITE	0.0476308	0.0131958	FALSE	FALSE
IOP EUR	chr3:50162314:G:A	chr3:50162314:A:G	rs11710277	-0.12	0.12	5.2e-07	49112704	51208992	2096.29	608	sQTL	chr3_50181662_C_T_b38	T	rs146674222	ENSG00000232352.1	SEMA3B-AS1	chr3:50266887:50267281:clu_39643:ENSG00000232352.1	Artery_Aorta	0.00108355	5.684e-07	-0.405564	0.123106	0.1085	OPPOSITE	0.0476308	0.0131958	FALSE	FALSE
IOP EUR	chr16:67199363:C:A	chr16:67199363:A:C	rs12923138	-0.07	0.07	1.2e-07	66505937	68242334	1736.4	467	eQTL	chr16_66867539_G_A_b38	A	rs465779	ENSG00000135720.12	DYNC1LI2		Skin_Sun_Exposed_Lower_leg	0.00869049	2.302e-05	-0.0600863	0.0228144	0.0544	OPPOSITE	0.0946071	0.013194	FALSE	FALSE
IOP EUR	chr14:74498200:C:T	chr14:74498200:T:C	rs74384554	0.417	0.417	1.2e-11	73522406	75244145	1721.74	663	eQTL	chr14_74631816_C_G_b38	G	rs11622388	ENSG00000119655.10	NPC2		Heart_Left_Ventricle	0.00151857	1.924e-06	-0.104473	0.0326574	0.0614	OPPOSITE	0.0124897	0.0131865	FALSE	FALSE
IOP EUR	chr3:50143702:G:T	chr3:50143702:T:G	rs2526385	0.096	0.096	3e-09	49099706	51176533	2076.83	70	eQTL	chr3_50401362_T_C_b38	C	rs7613681	ENSG00000259956.1	RBM15B		Colon_Transverse	0.0463412	0.02779	0.0485208	0.024253	-0.0292	OPPOSITE	0.460532	0.0131861	FALSE	FALSE
IOP EUR	chr22:37788844:C:T	chr22:37788844:C:T	rs6000889	0.094	0.094	2e-12	37531706	38151712	620.006	454	sQTL	chr22_37908851_G_T_b38	T	rs4254591	ENSG00000128283.6	CDC42EP1	chr22:37560588:37565600:clu_23603:ENSG00000128283.6	Ovary	0.0363701	2.268e-12	0.255391	0.120888	0.0952	SAME	0.272623	0.0131838	FALSE	FALSE
IOP EUR	chr2:238402728:C:T	chr2:238402728:C:T	rs57435966	0.132	0.132	5.5e-09	238168133	238893038	724.905	705	eQTL	chr2_238398391_G_A_b38	A	rs62196701	ENSG00000204104.11	TRAF3IP1		Lung	0.000430484	7.205e-07	-0.09683	0.0272966	0.073	OPPOSITE	0.0141127	0.0131794	FALSE	FALSE
IOP EUR	chr12:108584638:C:T	chr12:108584638:C:T	rs73191218	0.155	0.155	1.1e-10	108282896	108676843	393.947	126	eQTL	chr12_108603146_G_A_b38	A	rs34826644	ENSG00000198855.6	FICD		Skin_Sun_Exposed_Lower_leg	0.000212369	0.0004803	-0.141213	0.0378642	-0.0453	SAME	0.0978038	0.0131634	FALSE	FALSE
IOP EUR	chr2:238402728:C:T	chr2:238402728:C:T	rs57435966	0.132	0.132	5.5e-09	238168133	238893038	724.905	705	eQTL	chr2_238398391_G_A_b38	A	rs62196701	ENSG00000186235.10	AC016757.3		Brain_Frontal_Cortex_BA9	0.00912549	7.205e-07	-0.310269	0.117283	0.073	OPPOSITE	0.0297596	0.0131625	FALSE	FALSE
IOP EUR	chr6:32619436:C:T	chr6:32619436:T:C	rs28383314	-0.086	0.086	2.6e-09	31572577	32926326	1353.75	444	eQTL	chr6_31962664_G_T_b38	T	rs592229	ENSG00000228789.6	HCG22		Thyroid	0.0117236	2.144e-09	0.12581	0.0497356	0.0846	SAME	0.988003	0.0131326	FALSE	FALSE
IOP EUR	chr16:67199363:C:A	chr16:67199363:A:C	rs12923138	-0.07	0.07	1.2e-07	66505937	68242334	1736.4	533	eQTL	chr16_66868663_A_G_b38	G	rs365566	ENSG00000237172.3	B3GNT9		Adipose_Subcutaneous	0.000207626	2.376e-05	0.0976677	0.0261387	0.0542	SAME	0.139363	0.0131308	TRUE	FALSE
IOP EUR	chr11:817786:C:T	chr11:817786:C:T	rs10902223	0.079	0.079	1.1e-09	671570	960259	288.689	813	eQTL	chr11_805419_G_A_b38	A	rs7484068	ENSG00000177830.17	CHID1		Nerve_Tibial	0.00023049	1.513e-06	-0.0862962	0.0232463	-0.0632	SAME	0.0194101	0.0131136	FALSE	FALSE
IOP EUR	chr16:70643165:C:T	chr16:70643165:T:C	rs35381200	-0.074	0.074	2.5e-08	70055639	70712079	656.44	292	sQTL	chr16_70647395_A_G_b38	G	rs11865702	ENSG00000103051.18	COG4	chr16:70496431:70497221:clu_15311:ENSG00000103051.18	Brain_Cerebellar_Hemisphere	0.00168305	1.325e-05	-0.390787	0.122161	0.0565	OPPOSITE	0.0159487	0.0131057	FALSE	FALSE
IOP EUR	chr1:218937686:C:A	chr1:218937686:A:C	rs73103335	0.206	0.206	2.9e-15	218746257	219434317	688.06	785	eQTL	chr1_218932974_A_C_b38	C	rs7540811	ENSG00000228063.1	LYPLAL1-AS1		Brain_Caudate_basal_ganglia	0.00121203	5.246e-14	0.476065	0.144379	0.1956	SAME	0.082383	0.013105	FALSE	FALSE
IOP EUR	chr16:89752083:C:T	chr16:89752083:T:C	rs3743860	0.102	0.102	4.2e-15	89279030	90094871	815.841	1225	eQTL	chr16_89733727_A_G_b38	G	rs4785715	ENSG00000177946.5	CENPBD1		Brain_Cerebellar_Hemisphere	0.00160557	3.688e-11	0.21135	0.0656349	0.0917	SAME	0.985646	0.0131042	FALSE	FALSE
IOP EUR	chr7:103547614:C:T	chr7:103547614:C:T	rs2041475	0.094	0.094	5.3e-09	102792634	103605525	812.891	160	sQTL	chr7_103155184_C_A_b38	A	rs4729885	ENSG00000005075.15	POLR2J	chr7:102476270:102478811:clu_24300:ENSG00000005075.15	Cells_EBV-transformed_lymphocytes	0.293771	0.007246	0.205399	0.194797	0.0617	SAME	0.46978	0.0131025	FALSE	FALSE
IOP EUR	chr16:67199363:C:A	chr16:67199363:A:C	rs12923138	-0.07	0.07	1.2e-07	66505937	68242334	1736.4	478	eQTL	chr16_67370471_A_G_b38	G	rs9924505	ENSG00000072736.18	NFATC3		Minor_Salivary_Gland	0.00321552	0.002912	-0.300222	0.0998274	0.0527	OPPOSITE	0.241666	0.0130991	FALSE	FALSE
IOP EUR	chr7:83309228:T:A	chr7:83309228:A:T	rs73167871	0.081	0.081	1.6e-09	83081934	83584560	502.626	373	eQTL	chr7_83322926_T_G_b38	G	rs9642159	ENSG00000186472.19	PCLO		Adrenal_Gland	0.210845	6.382e-08	0.0652508	0.0519753	-0.0705	OPPOSITE	0.1987	0.0130677	FALSE	FALSE
IOP EUR	chr14:74498200:C:T	chr14:74498200:T:C	rs74384554	0.417	0.417	1.2e-11	73522406	75244145	1721.74	145	eQTL	chr14_74587511_A_G_b38	G	rs36063013	ENSG00000177465.4	ACOT4		Prostate	0.0900921	4.489e-05	-0.137658	0.080784	0.0533	OPPOSITE	0.0279472	0.0130651	FALSE	FALSE
IOP EUR	chr16:67199363:C:A	chr16:67199363:A:C	rs12923138	-0.07	0.07	1.2e-07	66505937	68242334	1736.4	445	eQTL	chr16_67370471_A_G_b38	G	rs9924505	ENSG00000279649.1	RP11-96D1.8		Thyroid	0.0934548	0.002912	0.0634448	0.0377506	0.0527	SAME	0.410789	0.0130649	FALSE	FALSE
IOP EUR	chr16:67199363:C:A	chr16:67199363:A:C	rs12923138	-0.07	0.07	1.2e-07	66505937	68242334	1736.4	533	eQTL	chr16_66866898_T_C_b38	C	rs456787	ENSG00000172831.11	CES2		Heart_Left_Ventricle	0.0235561	2.327e-05	-0.0704795	0.0309757	0.0543	OPPOSITE	0.0934363	0.0130568	FALSE	FALSE
IOP EUR	chr16:67199363:C:A	chr16:67199363:A:C	rs12923138	-0.07	0.07	1.2e-07	66505937	68242334	1736.4	533	eQTL	chr16_66866337_T_A_b38	A	rs412366	ENSG00000172831.11	CES2		Heart_Left_Ventricle	0.0235561	2.343e-05	-0.0704795	0.0309757	0.0543	OPPOSITE	0.0934363	0.0130568	FALSE	FALSE
IOP EUR	chr1:11328735:T:A	chr1:11328735:T:A	rs143038218	0.54	0.54	6e-10	10308954	12257042	1948.09	299	sQTL	chr1_11750448_C_T_b38	T	rs8617	ENSG00000177674.15	AGTRAP	chr1:11745837:11747440:clu_48361:ENSG00000177674.15	Artery_Tibial	3.56387e-13	0.001747	0.501938	0.0673743	0.0542	SAME	0.0159941	0.0130469	TRUE	FALSE
IOP EUR	chr16:70643165:C:T	chr16:70643165:T:C	rs35381200	-0.074	0.074	2.5e-08	70055639	70712079	656.44	292	eQTL	chr16_70646187_A_G_b38	G	rs2864754	ENSG00000279569.1	RP11-394B2.1		Liver	0.0217787	3.439e-05	0.143681	0.0620443	0.0539	SAME	0.0137912	0.0130365	FALSE	FALSE
IOP EUR	chr3:172208901:C:T	chr3:172208901:C:T	rs12492846	-0.111	0.111	6.5e-10	172118648	172332666	214.018	560	eQTL	chr3_172224436_C_T_b38	T	rs4894527	ENSG00000279862.1	RP11-423E7.2		Whole_Blood	0.000982163	1.553e-06	0.0870158	0.0262733	-0.0701	OPPOSITE	0.0515197	0.0130336	FALSE	FALSE
IOP EUR	chr3:50143702:G:T	chr3:50143702:T:G	rs2526385	0.096	0.096	3e-09	49099706	51176533	2076.83	606	sQTL	chr3_50173432_A_G_b38	G	rs6446201	ENSG00000232352.1	SEMA3B-AS1	chr3:50266887:50267281:clu_40974:ENSG00000232352.1	Prostate	0.112605	2.872e-07	0.294177	0.184587	-0.1072	OPPOSITE	0.423221	0.0130317	FALSE	FALSE
IOP EUR	chr3:50162314:G:A	chr3:50162314:A:G	rs11710277	-0.12	0.12	5.2e-07	49112704	51208992	2096.29	608	sQTL	chr3_50173432_A_G_b38	G	rs6446201	ENSG00000232352.1	SEMA3B-AS1	chr3:50266887:50267281:clu_40974:ENSG00000232352.1	Prostate	0.112605	2.872e-07	0.294177	0.184587	-0.1072	OPPOSITE	0.423142	0.0130035	FALSE	FALSE
IOP EUR	chr13:110256584:G:A	chr13:110256584:G:A	rs112972174	0.314	0.314	1.8e-09	110206584	110494953	288.369	210	sQTL	chr13_110271460_G_A_b38	A	rs56258703	ENSG00000134871.17	COL4A2	chr13:110446864:110449679:clu_2445:ENSG00000134871.17	Artery_Coronary	0.153773	9.26e-07	0.148396	0.10362	-0.0793	OPPOSITE	0.196029	0.0129954	FALSE	FALSE
IOP EUR	chr2:54443381:C:T	chr2:54443381:T:C	rs4671217	0.101	0.101	3e-09	54255294	54777019	521.725	378	eQTL	chr2_54484406_G_A_b38	A	rs6545410	ENSG00000214595.11	EML6		Muscle_Skeletal	0.241304	0.001072	0.0304767	0.0259857	-0.0423	OPPOSITE	0.442707	0.012994	FALSE	FALSE
IOP EUR	chr16:67199363:C:A	chr16:67199363:A:C	rs12923138	-0.07	0.07	1.2e-07	66505937	68242334	1736.4	486	eQTL	chr16_67391743_C_T_b38	T	rs75200440	ENSG00000167261.13	DPEP2		Whole_Blood	0.00409641	0.00832	-0.0747642	0.0259442	-0.0667	SAME	0.0216351	0.0129923	FALSE	FALSE
IOP EUR	chr3:50162314:G:A	chr3:50162314:A:G	rs11710277	-0.12	0.12	5.2e-07	49112704	51208992	2096.29	494	eQTL	chr3_50026320_G_T_b38	T	rs12107768	ENSG00000270441.1	RP11-694I15.7		Esophagus_Muscularis	5.67151e-05	0.002712	-0.198548	0.048779	-0.0495	SAME	0.0494202	0.012991	TRUE	FALSE
IOP EUR	chr3:50143702:G:T	chr3:50143702:T:G	rs2526385	0.096	0.096	3e-09	49099706	51176533	2076.83	500	eQTL	chr3_50026320_G_T_b38	T	rs12107768	ENSG00000270441.1	RP11-694I15.7		Esophagus_Muscularis	5.67151e-05	0.002712	-0.198548	0.048779	-0.0495	SAME	0.0494202	0.0129906	TRUE	FALSE
IOP EUR	chr16:67199363:C:A	chr16:67199363:A:C	rs12923138	-0.07	0.07	1.2e-07	66505937	68242334	1736.4	342	eQTL	chr16_66867539_G_A_b38	A	rs465779	ENSG00000166546.13	BEAN1		Skin_Not_Sun_Exposed_Suprapubic	0.00978967	2.302e-05	0.101119	0.0389775	0.0544	SAME	0.0648313	0.012988	FALSE	FALSE
IOP EUR	chr7:116171382:C:A	chr7:116171382:A:C	rs2896175	0.108	0.108	1e-16	115888613	116386790	498.177	807	sQTL	chr7_116213449_A_C_b38	C	rs2402056	ENSG00000243243.5	AC073130.3	chr7:116239246:116243842:clu_35424:ENSG00000243243.5	Nerve_Tibial	0.00277943	9.744e-17	0.206429	0.0686753	-0.1079	OPPOSITE	0.144539	0.0129872	FALSE	FALSE
IOP EUR	chr16:67199363:C:A	chr16:67199363:A:C	rs12923138	-0.07	0.07	1.2e-07	66505937	68242334	1736.4	467	sQTL	chr16_66867539_G_A_b38	A	rs465779	ENSG00000135720.12	DYNC1LI2	chr16:66730223:66732339:clu_18849:ENSG00000135720.12	Skin_Sun_Exposed_Lower_leg	7.76573e-06	2.302e-05	0.196516	0.043551	0.0544	SAME	0.0715811	0.0129639	TRUE	FALSE
IOP EUR	chr1:218937686:C:A	chr1:218937686:A:C	rs73103335	0.206	0.206	2.9e-15	218746257	219434317	688.06	785	eQTL	chr1_218938416_C_G_b38	G	rs676386	ENSG00000228063.1	LYPLAL1-AS1		Colon_Sigmoid	0.000649165	1.02e-13	0.354299	0.102648	0.1928	SAME	0.106099	0.0129635	FALSE	FALSE
IOP EUR	chr2:54443381:C:T	chr2:54443381:T:C	rs4671217	0.101	0.101	3e-09	54255294	54777019	521.725	378	eQTL	chr2_54491044_T_C_b38	C	rs4557020	ENSG00000238018.2	AC093110.3		Thyroid	5.92436e-05	0.002634	0.104475	0.0257951	-0.0388	OPPOSITE	0.143213	0.0129617	TRUE	FALSE
IOP EUR	chr7:116171382:C:A	chr7:116171382:A:C	rs2896175	0.108	0.108	1e-16	115888613	116386790	498.177	807	eQTL	chr7_116211433_T_C_b38	C	rs13223583	ENSG00000279086.1	RP11-667F14.1		Skin_Sun_Exposed_Lower_leg	0.00819025	6.149e-17	-0.128526	0.0484266	-0.1088	SAME	0.248101	0.0129543	FALSE	FALSE
IOP EUR	chr16:67199363:C:A	chr16:67199363:A:C	rs12923138	-0.07	0.07	1.2e-07	66505937	68242334	1736.4	513	eQTL	chr16_66866898_T_C_b38	C	rs456787	ENSG00000172840.6	PDP2		Muscle_Skeletal	0.00403089	2.327e-05	0.0798731	0.0276737	0.0543	SAME	0.0316744	0.0129383	FALSE	FALSE
IOP EUR	chr16:67199363:C:A	chr16:67199363:A:C	rs12923138	-0.07	0.07	1.2e-07	66505937	68242334	1736.4	513	eQTL	chr16_66866337_T_A_b38	A	rs412366	ENSG00000172840.6	PDP2		Muscle_Skeletal	0.00403089	2.343e-05	0.0798731	0.0276737	0.0543	SAME	0.0316744	0.0129383	FALSE	FALSE
IOP EUR	chr11:45358223:C:T	chr11:45358223:T:C	rs10838455	0.147	0.147	2.2e-09	44982879	45802166	819.287	445	sQTL	chr11_45453015_A_T_b38	T	rs1530867	ENSG00000254427.1	RP11-430H10.1	chr11:45355602:45355879:clu_7889:ENSG00000254427.1	Nerve_Tibial	0.0264969	5.723e-05	0.245388	0.110269	0.0851	SAME	0.128807	0.0129311	FALSE	FALSE
IOP EUR	chr16:67199363:C:A	chr16:67199363:A:C	rs12923138	-0.07	0.07	1.2e-07	66505937	68242334	1736.4	342	eQTL	chr16_66867539_G_A_b38	A	rs465779	ENSG00000166546.13	BEAN1		Breast_Mammary_Tissue	0.0212502	2.302e-05	0.0987594	0.0426661	0.0544	SAME	0.0263144	0.0129275	FALSE	FALSE
IOP EUR	chr3:169637231:C:T	chr3:169637231:T:C	rs4955665	0.088	0.088	5.5e-11	169427878	169933258	505.38	499	eQTL	chr3_169489687_C_T_b38	T	rs59030006	ENSG00000173890.16	GPR160		Whole_Blood	0.0687276	2.263e-06	0.0366547	0.0201015	0.061	SAME	0.738275	0.0129227	FALSE	FALSE
IOP EUR	chr3:50143702:G:T	chr3:50143702:T:G	rs2526385	0.096	0.096	3e-09	49099706	51176533	2076.83	606	sQTL	chr3_50171435_A_G_b38	G	rs2624836	ENSG00000232352.1	SEMA3B-AS1	chr3:50266887:50267281:clu_41271:ENSG00000232352.1	Esophagus_Muscularis	0.0155356	6.785e-07	0.286469	0.117932	-0.1037	OPPOSITE	0.150788	0.0129172	FALSE	FALSE
IOP EUR	chr3:50162314:G:A	chr3:50162314:A:G	rs11710277	-0.12	0.12	5.2e-07	49112704	51208992	2096.29	608	sQTL	chr3_50171435_A_G_b38	G	rs2624836	ENSG00000232352.1	SEMA3B-AS1	chr3:50266887:50267281:clu_41271:ENSG00000232352.1	Esophagus_Muscularis	0.0155356	6.785e-07	0.286469	0.117932	-0.1037	OPPOSITE	0.150788	0.0129171	FALSE	FALSE
IOP EUR	chr1:36126011:G:A	chr1:36126011:G:A	rs12123086	0.134	0.134	2.4e-11	35185555	36292654	1107.1	327	eQTL	chr1_36103473_C_A_b38	A	rs1092584	ENSG00000116819.6	TFAP2E		Lung	0.236024	1.659e-08	-0.0876	0.0738251	0.1261	OPPOSITE	0.835112	0.0129064	FALSE	FALSE
IOP EUR	chr2:54443381:C:T	chr2:54443381:T:C	rs4671217	0.101	0.101	3e-09	54255294	54777019	521.725	378	eQTL	chr2_54461890_G_A_b38	A	rs4671936	ENSG00000238018.2	AC093110.3		Thyroid	0.000210446	0.004462	0.0970711	0.0260007	-0.0372	OPPOSITE	0.142558	0.0129024	TRUE	FALSE
IOP EUR	chr16:70643165:C:T	chr16:70643165:T:C	rs35381200	-0.074	0.074	2.5e-08	70055639	70712079	656.44	292	eQTL	chr16_70647281_T_C_b38	C	rs8061569	ENSG00000157322.17	CLEC18A		Esophagus_Mucosa	1.18769e-10	2.65e-05	0.413707	0.0626394	0.0545	SAME	0.0119694	0.0128969	TRUE	FALSE
IOP EUR	chr12:108584638:C:T	chr12:108584638:C:T	rs73191218	0.155	0.155	1.1e-10	108282896	108676843	393.947	126	sQTL	chr12_108586964_G_A_b38	A	rs7980765	ENSG00000136003.15	ISCU	chr12:108564155:108564279:clu_4689:ENSG00000136003.15	Cells_Cultured_fibroblasts	0.00395942	0.0005879	0.139779	0.0482651	-0.0442	OPPOSITE	0.0731468	0.0128948	FALSE	FALSE
IOP EUR	chr6:32619436:C:T	chr6:32619436:T:C	rs28383314	-0.086	0.086	2.6e-09	31572577	32926326	1353.75	724	eQTL	chr6_31623441_G_A_b38	A	rs3130069	ENSG00000237923.1	XXbac-BPG27H4.8		Skin_Not_Sun_Exposed_Suprapubic	0.047605	2.345e-05	-0.127926	0.0644025	0.067	OPPOSITE	0.0155567	0.0128947	FALSE	FALSE
IOP EUR	chr16:67199363:C:A	chr16:67199363:A:C	rs12923138	-0.07	0.07	1.2e-07	66505937	68242334	1736.4	460	eQTL	chr16_66858421_C_T_b38	T	rs444373	ENSG00000260465.1	RP11-63M22.2		Adipose_Subcutaneous	0.0016048	2.8e-05	-0.0719713	0.0226894	0.0539	OPPOSITE	0.181091	0.0128937	FALSE	FALSE
IOP EUR	chr2:33363802:C:A	chr2:33363802:A:C	rs34447926	-0.081	0.081	2.8e-08	33089892	33456059	366.167	509	eQTL	chr2_33125519_A_G_b38	G	rs75550549	ENSG00000049323.15	LTBP1		Brain_Cortex	6.37651e-05	2.631e-05	-0.408427	0.0995257	0.1096	OPPOSITE	0.116663	0.0128873	TRUE	FALSE
IOP EUR	chr16:67199363:C:A	chr16:67199363:A:C	rs12923138	-0.07	0.07	1.2e-07	66505937	68242334	1736.4	528	eQTL	chr16_66858421_C_T_b38	T	rs444373	ENSG00000166589.12	CDH16		Thyroid	0.000398391	2.8e-05	-0.104326	0.0292633	0.0539	OPPOSITE	0.0151402	0.0128806	TRUE	FALSE
IOP EUR	chr3:50143702:G:T	chr3:50143702:T:G	rs2526385	0.096	0.096	3e-09	49099706	51176533	2076.83	536	eQTL	chr3_50161582_T_C_b38	C	rs2624840	ENSG00000012171.19	SEMA3B		Artery_Tibial	0.00142728	9.51e-07	-0.160056	0.0499163	-0.1022	SAME	0.0671425	0.0128723	FALSE	FALSE
IOP EUR	chr2:54443381:C:T	chr2:54443381:T:C	rs4671217	0.101	0.101	3e-09	54255294	54777019	521.725	378	eQTL	chr2_54484092_T_C_b38	C	rs7578287	ENSG00000177994.15	C2orf73		Prostate	0.0435534	0.001032	0.129141	0.0635347	-0.0424	OPPOSITE	0.0171026	0.0128651	FALSE	FALSE
IOP EUR	chr16:70643165:C:T	chr16:70643165:T:C	rs35381200	-0.074	0.074	2.5e-08	70055639	70712079	656.44	292	eQTL	chr16_70647395_A_G_b38	G	rs11865702	ENSG00000168872.16	DDX19A		Heart_Atrial_Appendage	0.0392228	1.325e-05	0.0636117	0.0307178	0.0565	SAME	0.0124165	0.0128648	FALSE	FALSE
IOP EUR	chr1:31726197:G:C	chr1:31726197:G:C	rs945211	-0.073	0.073	3e-08	31549302	31933635	384.333	633	eQTL	chr1_31652178_C_T_b38	T	rs2139539	ENSG00000162517.12	PEF1		Artery_Coronary	4.08072e-07	6.033e-05	0.159478	0.0302789	0.0519	SAME	0.0703149	0.0128623	TRUE	FALSE
IOP EUR	chr2:54443381:C:T	chr2:54443381:T:C	rs4671217	0.101	0.101	3e-09	54255294	54777019	521.725	378	eQTL	chr2_54491044_T_C_b38	C	rs4557020	ENSG00000238018.2	AC093110.3		Esophagus_Muscularis	0.00146714	0.002634	0.0655265	0.0204538	-0.0388	OPPOSITE	0.101222	0.0128554	FALSE	FALSE
IOP EUR	chr13:110256584:G:A	chr13:110256584:G:A	rs112972174	0.314	0.314	1.8e-09	110206584	110494953	288.369	210	eQTL	chr13_110273605_G_T_b38	T	rs61963358	ENSG00000275611.1	RP11-291I6.2		Artery_Tibial	0.0870712	7.339e-07	-0.0608731	0.0355084	-0.0803	SAME	0.0299835	0.0128481	FALSE	FALSE
IOP EUR	chr15:56770420:G:T	chr15:56770420:G:T	rs28575268	-0.087	0.087	1.1e-10	56444916	57401169	956.253	818	eQTL	chr15_56773120_C_A_b38	A	rs11071293	ENSG00000181827.14	RFX7		Pancreas	0.0620766	1.825e-08	0.101133	0.0539621	0.0753	SAME	0.654291	0.0128466	FALSE	FALSE
IOP EUR	chr1:11328735:T:A	chr1:11328735:T:A	rs143038218	0.54	0.54	6e-10	10308954	12257042	1948.09	303	eQTL	chr1_11347905_A_G_b38	G	rs4845995	ENSG00000271895.2	RP4-635E18.8		Thyroid	0.15853	0.002814	-0.0294199	0.0208338	-0.04	SAME	0.154822	0.0128305	FALSE	FALSE
IOP EUR	chr16:67199363:C:A	chr16:67199363:A:C	rs12923138	-0.07	0.07	1.2e-07	66505937	68242334	1736.4	533	eQTL	chr16_66866898_T_C_b38	C	rs456787	ENSG00000237172.3	B3GNT9		Adipose_Subcutaneous	0.000207626	2.327e-05	0.0976677	0.0261387	0.0543	SAME	0.136165	0.0128295	TRUE	FALSE
IOP EUR	chr16:67199363:C:A	chr16:67199363:A:C	rs12923138	-0.07	0.07	1.2e-07	66505937	68242334	1736.4	533	eQTL	chr16_66866337_T_A_b38	A	rs412366	ENSG00000237172.3	B3GNT9		Adipose_Subcutaneous	0.000207626	2.343e-05	0.0976677	0.0261387	0.0543	SAME	0.136165	0.0128295	TRUE	FALSE
IOP EUR	chr16:70643165:C:T	chr16:70643165:T:C	rs35381200	-0.074	0.074	2.5e-08	70055639	70712079	656.44	292	sQTL	chr16_70647281_T_C_b38	C	rs8061569	ENSG00000103051.18	COG4	chr16:70496431:70497221:clu_15311:ENSG00000103051.18	Brain_Cerebellar_Hemisphere	0.00147697	2.65e-05	-0.404464	0.124872	0.0545	OPPOSITE	0.0155878	0.0128091	FALSE	FALSE
IOP EUR	chr7:103547614:C:T	chr7:103547614:C:T	rs2041475	0.094	0.094	5.3e-09	102792634	103605525	812.891	237	eQTL	chr7_103159690_T_C_b38	C	rs1968204	ENSG00000267368.1	UPK3BL		Pituitary	0.0527792	0.004713	-0.269712	0.138422	-0.0649	SAME	0.0348667	0.0127946	FALSE	FALSE
IOP EUR	chr20:50443654:C:T	chr20:50443654:C:T	rs6095946	0.081	0.081	5e-10	50304094	50650429	346.335	233	eQTL	chr20_50542862_C_T_b38	T	rs6063533	ENSG00000042062.11	FAM65C		Esophagus_Muscularis	0.0183663	0.01097	0.0731833	0.0309054	0.0327	SAME	0.2283	0.0127858	FALSE	FALSE
IOP EUR	chr16:70643165:C:T	chr16:70643165:T:C	rs35381200	-0.074	0.074	2.5e-08	70055639	70712079	656.44	291	sQTL	chr16_70647281_T_C_b38	C	rs8061569	ENSG00000132613.14	MTSS1L	chr16:70680867:70685723:clu_12718:ENSG00000132613.14	Brain_Spinal_cord_cervical_c-1	0.0020327	2.65e-05	0.498567	0.15739	0.0545	SAME	0.0110366	0.0127808	FALSE	FALSE
IOP EUR	chr14:50188589:C:T	chr14:50385916:T:C	rs61755579	0.253	0.253	4.4e-11	49599349	50872386	1273.04	390	eQTL	chr14_50805720_T_C_b38	C	rs79119928	ENSG00000278002.1	RP11-596C23.2		Nerve_Tibial	0.196621	0.002409	-0.166786	0.128981	0.099	OPPOSITE	0.406557	0.0127758	FALSE	FALSE
IOP EUR	chr12:108584638:C:T	chr12:108584638:C:T	rs73191218	0.155	0.155	1.1e-10	108282896	108676843	393.947	126	eQTL	chr12_108609654_A_G_b38	G	rs2052425	ENSG00000174600.13	CMKLR1		Nerve_Tibial	0.148756	0.002181	-0.0498552	0.0344696	-0.0398	SAME	0.748256	0.0127713	FALSE	FALSE
IOP EUR	chr10:80411803:C:T	chr10:80411803:T:C	rs6585986	-0.084	0.084	1.3e-09	79470408	80647939	1177.53	713	eQTL	chr10_80230778_G_A_b38	A	rs56236678	ENSG00000189129.13	PLAC9		Muscle_Skeletal	2.29754e-05	2.133e-05	0.11388	0.0266977	-0.0619	OPPOSITE	0.953814	0.0127658	TRUE	FALSE
IOP EUR	chr12:108584638:C:T	chr12:108584638:C:T	rs73191218	0.155	0.155	1.1e-10	108282896	108676843	393.947	126	eQTL	chr12_108584639_A_G_b38	G	rs7972120	ENSG00000174600.13	CMKLR1		Colon_Transverse	0.0244203	0.0003676	-0.0809093	0.0357696	-0.046	SAME	0.0210932	0.0127612	FALSE	FALSE
IOP EUR	chr16:70643165:C:T	chr16:70643165:T:C	rs35381200	-0.074	0.074	2.5e-08	70055639	70712079	656.44	289	sQTL	chr16_70648791_G_A_b38	A	rs2168608	ENSG00000132613.14	MTSS1L	chr16:70680867:70685723:clu_11474:ENSG00000132613.14	Brain_Substantia_nigra	0.22049	6.227e-05	0.169809	0.13762	0.0526	SAME	0.822781	0.0127535	FALSE	FALSE
IOP EUR	chr7:83309228:T:A	chr7:83309228:A:T	rs73167871	0.081	0.081	1.6e-09	83081934	83584560	502.626	373	eQTL	chr7_83305741_G_A_b38	A	rs28689654	ENSG00000186472.19	PCLO		Adrenal_Gland	0.125613	6.061e-08	0.0789301	0.0513099	-0.0708	OPPOSITE	0.193816	0.0127465	FALSE	FALSE
IOP EUR	chr16:70643165:C:T	chr16:70643165:T:C	rs35381200	-0.074	0.074	2.5e-08	70055639	70712079	656.44	292	eQTL	chr16_70628083_T_C_b38	C	rs4985412	ENSG00000157322.17	CLEC18A		Brain_Cerebellar_Hemisphere	7.90877e-05	5.344e-05	0.422968	0.10388	0.0525	SAME	0.0123801	0.0127034	TRUE	FALSE
IOP EUR	chr1:11328735:T:A	chr1:11328735:T:A	rs143038218	0.54	0.54	6e-10	10308954	12257042	1948.09	299	sQTL	chr1_11750448_C_T_b38	T	rs8617	ENSG00000177674.15	AGTRAP	chr1:11745837:11747440:clu_41562:ENSG00000177674.15	Adrenal_Gland	3.74264e-06	0.001747	0.455544	0.0958504	0.0542	SAME	0.0119907	0.0127033	TRUE	FALSE
IOP EUR	chr22:37788844:C:T	chr22:37788844:C:T	rs6000889	0.094	0.094	2e-12	37531706	38151712	620.006	454	sQTL	chr22_37908851_G_T_b38	T	rs4254591	ENSG00000100106.19	TRIOBP	chr22:37759264:37759417:clu_23316:ENSG00000100106.19	Cells_Cultured_fibroblasts	0.0106297	2.268e-12	-0.0961904	0.0374985	0.0952	OPPOSITE	0.0340989	0.0127023	FALSE	FALSE
IOP EUR	chr16:70643165:C:T	chr16:70643165:T:C	rs35381200	-0.074	0.074	2.5e-08	70055639	70712079	656.44	292	sQTL	chr16_70648791_G_A_b38	A	rs2168608	ENSG00000226232.8	NPIPB14P	chr16:69986509:69996069:clu_16422:ENSG00000226232.8	Heart_Atrial_Appendage	0.0492786	6.227e-05	0.119272	0.0604491	0.0526	SAME	0.999491	0.0126996	FALSE	FALSE
IOP EUR	chr2:238402728:C:T	chr2:238402728:C:T	rs57435966	0.132	0.132	5.5e-09	238168133	238893038	724.905	705	eQTL	chr2_238346086_G_A_b38	A	rs62196673	ENSG00000225057.2	AC096574.4		Pancreas	0.00119508	7.762e-07	0.289081	0.0881963	0.0727	SAME	0.162263	0.0126965	FALSE	FALSE
IOP EUR	chr16:67199363:C:A	chr16:67199363:A:C	rs12923138	-0.07	0.07	1.2e-07	66505937	68242334	1736.4	528	eQTL	chr16_66869195_G_A_b38	A	rs2077097	ENSG00000166589.12	CDH16		Esophagus_Mucosa	0.00111083	2.251e-05	-0.102994	0.03137	0.0544	OPPOSITE	0.0809025	0.0126931	FALSE	FALSE
IOP EUR	chr2:238402728:C:T	chr2:238402728:C:T	rs57435966	0.132	0.132	5.5e-09	238168133	238893038	724.905	705	eQTL	chr2_238317141_G_A_b38	A	rs7572702	ENSG00000144485.10	HES6		Brain_Putamen_basal_ganglia	0.0280523	7.52e-05	-0.146006	0.0657262	-0.0582	SAME	0.548361	0.0126849	FALSE	FALSE
IOP EUR	chr16:70643165:C:T	chr16:70643165:T:C	rs35381200	-0.074	0.074	2.5e-08	70055639	70712079	656.44	292	sQTL	chr16_70648791_G_A_b38	A	rs2168608	ENSG00000141101.12	NOB1	chr16:69748329:69748951:clu_16923:ENSG00000141101.12	Colon_Sigmoid	0.407001	6.227e-05	-0.0592813	0.0713907	0.0526	OPPOSITE	0.891033	0.0126825	FALSE	FALSE
IOP EUR	chr17:46758936:C:T	chr17:46758936:T:C	rs9912530	0.091	0.091	2.4e-10	45841049	46875150	1034.1	1465	eQTL	chr17_45948522_C_A_b38	A	rs242559	ENSG00000159314.11	ARHGAP27		Testis	1.12208e-09	1.921e-05	0.308247	0.048811	-0.0722	OPPOSITE	0.0184429	0.0126818	TRUE	FALSE
IOP EUR	chr17:49264218:C:T	chr17:49264218:T:C	rs9899665	-0.069	0.069	7.6e-08	49112101	49486677	374.576	349	eQTL	chr17_49320217_A_G_b38	G	rs2906093	ENSG00000167080.8	B4GALNT2		Skin_Sun_Exposed_Lower_leg	0.0881836	5.002e-07	-0.0713363	0.0417617	0.0646	OPPOSITE	0.069755	0.0126757	FALSE	FALSE
IOP EUR	chr17:49264218:C:T	chr17:49264218:T:C	rs9899665	-0.069	0.069	7.6e-08	49112101	49486677	374.576	349	eQTL	chr17_49320217_A_G_b38	G	rs2906093	ENSG00000167080.8	B4GALNT2		Skin_Sun_Exposed_Lower_leg	0.0881836	5.002e-07	-0.0713363	0.0417617	0.0646	OPPOSITE	0.069755	0.0126757	FALSE	FALSE
IOP EUR	chr17:49264218:C:T	chr17:49264218:T:C	rs9899665	-0.069	0.069	7.6e-08	49112101	49486677	374.576	349	eQTL	chr17_49320217_A_G_b38	G	rs2906093	ENSG00000167080.8	B4GALNT2		Skin_Sun_Exposed_Lower_leg	0.0881836	5.002e-07	-0.0713363	0.0417617	0.0646	OPPOSITE	0.069755	0.0126757	FALSE	FALSE
IOP EUR	chr4:100539519:T:A	chr4:100539519:T:A	rs1501086	0.104	0.104	5.1e-09	100250161	100842599	592.438	576	eQTL	chr4_100585638_T_C_b38	C	rs2651562	ENSG00000164032.11	H2AFZ		Whole_Blood	0.00157082	2.058e-05	0.0658235	0.0207265	-0.0842	OPPOSITE	0.187148	0.012672	FALSE	FALSE
IOP EUR	chr12:108584638:C:T	chr12:108584638:C:T	rs73191218	0.155	0.155	1.1e-10	108282896	108676843	393.947	126	eQTL	chr12_108593002_T_C_b38	C	rs7962995	ENSG00000183160.8	TMEM119		Testis	4.05571e-05	0.0004701	0.228137	0.0546581	-0.0451	OPPOSITE	0.073317	0.0126668	TRUE	FALSE
IOP EUR	chr16:67199363:C:A	chr16:67199363:A:C	rs12923138	-0.07	0.07	1.2e-07	66505937	68242334	1736.4	460	eQTL	chr16_66868663_A_G_b38	G	rs365566	ENSG00000260465.1	RP11-63M22.2		Lung	0.0010558	2.376e-05	-0.0897056	0.0272089	0.0542	OPPOSITE	0.137442	0.0126569	FALSE	FALSE
IOP EUR	chr16:67199363:C:A	chr16:67199363:A:C	rs12923138	-0.07	0.07	1.2e-07	66505937	68242334	1736.4	392	eQTL	chr16_66867539_G_A_b38	A	rs465779	ENSG00000089505.17	CMTM1		Cells_EBV-transformed_lymphocytes	0.00251617	2.302e-05	-0.328859	0.106589	0.0544	OPPOSITE	0.04748	0.0126419	FALSE	FALSE
IOP EUR	chr11:16989629:C:A	chr11:16989629:C:A	rs4141194	-0.131	0.131	7.2e-21	16857230	17446662	589.432	765	eQTL	chr11_17346834_T_A_b38	A	rs7484027	ENSG00000110700.6	RPS13		Spleen	0.00989102	1.407e-08	0.0827688	0.0317576	0.0747	SAME	0.850279	0.0126382	FALSE	FALSE
IOP EUR	chr16:67199363:C:A	chr16:67199363:A:C	rs12923138	-0.07	0.07	1.2e-07	66505937	68242334	1736.4	367	eQTL	chr16_66868663_A_G_b38	G	rs365566	ENSG00000135720.12	DYNC1LI2		Cells_Cultured_fibroblasts	0.000141458	2.376e-05	-0.0841024	0.0218927	0.0542	OPPOSITE	0.0651043	0.0126369	TRUE	FALSE
IOP EUR	chr16:67199363:C:A	chr16:67199363:A:C	rs12923138	-0.07	0.07	1.2e-07	66505937	68242334	1736.4	511	eQTL	chr16_66868663_A_G_b38	G	rs365566	ENSG00000159593.14	NAE1		Skin_Not_Sun_Exposed_Suprapubic	0.000130098	2.376e-05	-0.104305	0.0270221	0.0542	OPPOSITE	0.0138697	0.0126338	TRUE	FALSE
IOP EUR	chr6:32619436:C:T	chr6:32619436:T:C	rs28383314	-0.086	0.086	2.6e-09	31572577	32926326	1353.75	914	eQTL	chr6_31913954_G_A_b38	A	rs685031	ENSG00000137411.16	VARS2		Breast_Mammary_Tissue	0.00185711	1.764e-08	0.1517	0.0483447	0.0826	SAME	0.573611	0.0126321	FALSE	FALSE
IOP EUR	chr3:50143702:G:T	chr3:50143702:T:G	rs2526385	0.096	0.096	3e-09	49099706	51176533	2076.83	537	sQTL	chr3_50161582_T_C_b38	C	rs2624840	ENSG00000114735.9	HEMK1	chr3:50571801:50577052:clu_41010:ENSG00000114735.9	Prostate	0.000279677	9.51e-07	-0.519816	0.140491	-0.1022	SAME	0.061417	0.0126313	FALSE	FALSE
IOP EUR	chr3:50162314:G:A	chr3:50162314:A:G	rs11710277	-0.12	0.12	5.2e-07	49112704	51208992	2096.29	539	sQTL	chr3_50161582_T_C_b38	C	rs2624840	ENSG00000114735.9	HEMK1	chr3:50571801:50577052:clu_41010:ENSG00000114735.9	Prostate	0.000279677	9.51e-07	-0.519816	0.140491	-0.1022	SAME	0.061417	0.0126313	FALSE	FALSE
IOP EUR	chr3:50143702:G:T	chr3:50143702:T:G	rs2526385	0.096	0.096	3e-09	49099706	51176533	2076.83	582	sQTL	chr3_50157211_G_A_b38	A	rs2859580	ENSG00000114378.16	HYAL1	chr3:50303953:50312304:clu_44906:ENSG00000114378.16	Skin_Not_Sun_Exposed_Suprapubic	0.00562139	1.146e-06	-0.210476	0.0756747	-0.0996	SAME	0.816104	0.0126134	FALSE	FALSE
IOP EUR	chr3:50143702:G:T	chr3:50143702:T:G	rs2526385	0.096	0.096	3e-09	49099706	51176533	2076.83	582	sQTL	chr3_50157211_G_A_b38	A	rs2859580	ENSG00000114378.16	HYAL1	chr3:50303953:50312304:clu_44906:ENSG00000114378.16	Skin_Not_Sun_Exposed_Suprapubic	0.00562139	1.146e-06	-0.210476	0.0756747	-0.0996	SAME	0.816104	0.0126134	FALSE	FALSE
IOP EUR	chr3:50162314:G:A	chr3:50162314:A:G	rs11710277	-0.12	0.12	5.2e-07	49112704	51208992	2096.29	584	sQTL	chr3_50157211_G_A_b38	A	rs2859580	ENSG00000114378.16	HYAL1	chr3:50303953:50312304:clu_44906:ENSG00000114378.16	Skin_Not_Sun_Exposed_Suprapubic	0.00562139	1.146e-06	-0.210476	0.0756747	-0.0996	SAME	0.816102	0.0126133	FALSE	FALSE
IOP EUR	chr3:50162314:G:A	chr3:50162314:A:G	rs11710277	-0.12	0.12	5.2e-07	49112704	51208992	2096.29	584	sQTL	chr3_50157211_G_A_b38	A	rs2859580	ENSG00000114378.16	HYAL1	chr3:50303953:50312304:clu_44906:ENSG00000114378.16	Skin_Not_Sun_Exposed_Suprapubic	0.00562139	1.146e-06	-0.210476	0.0756747	-0.0996	SAME	0.816102	0.0126133	FALSE	FALSE
IOP EUR	chr3:50143702:G:T	chr3:50143702:T:G	rs2526385	0.096	0.096	3e-09	49099706	51176533	2076.83	70	eQTL	chr3_50401362_T_C_b38	C	rs7613681	ENSG00000145050.15	MANF		Colon_Sigmoid	0.110274	0.02779	0.0635331	0.0396494	-0.0292	OPPOSITE	0.561275	0.0126101	FALSE	FALSE
IOP EUR	chr6:32619436:C:T	chr6:32619436:T:C	rs28383314	-0.086	0.086	2.6e-09	31572577	32926326	1353.75	914	eQTL	chr6_31872244_T_A_b38	A	rs2763981	ENSG00000137411.16	VARS2		Cells_Cultured_fibroblasts	0.00162786	1.196e-09	0.126714	0.0399498	0.0834	SAME	0.198701	0.0126057	FALSE	FALSE
IOP EUR	chr22:37788844:C:T	chr22:37788844:C:T	rs6000889	0.094	0.094	2e-12	37531706	38151712	620.006	454	sQTL	chr22_37855679_T_C_b38	C	rs2157472	ENSG00000100129.17	EIF3L	chr22:37851490:37858679:clu_24303:ENSG00000100129.17	Artery_Coronary	0.00975891	4.121e-12	-0.256948	0.0984137	-0.0933	SAME	0.0568508	0.012598	FALSE	FALSE
IOP EUR	chr1:31726197:G:C	chr1:31726197:G:C	rs945211	-0.073	0.073	3e-08	31549302	31933635	384.333	633	eQTL	chr1_31645212_A_G_b38	G	rs7542583	ENSG00000162517.12	PEF1		Adipose_Subcutaneous	8.49993e-12	8.713e-05	0.157861	0.0225764	0.0512	SAME	0.0728829	0.0125797	TRUE	FALSE
IOP EUR	chr12:111395984:G:A	chr12:111395984:G:A	rs10774624	-0.082	0.082	3.4e-10	110847948	112440839	1592.89	754	eQTL	chr12_111762346_T_C_b38	C	rs2013002	ENSG00000135148.11	TRAFD1		Adipose_Visceral_Omentum	0.0245771	1.386e-07	-0.0686465	0.0304211	0.0706	OPPOSITE	0.83341	0.0125716	FALSE	FALSE
IOP EUR	chr3:50143702:G:T	chr3:50143702:T:G	rs2526385	0.096	0.096	3e-09	49099706	51176533	2076.83	578	eQTL	chr3_50173432_A_G_b38	G	rs6446201	ENSG00000068028.17	RASSF1		Esophagus_Muscularis	0.0053169	2.872e-07	-0.10875	0.0388016	-0.1072	SAME	0.112682	0.0125603	FALSE	FALSE
IOP EUR	chr3:50162314:G:A	chr3:50162314:A:G	rs11710277	-0.12	0.12	5.2e-07	49112704	51208992	2096.29	580	eQTL	chr3_50173432_A_G_b38	G	rs6446201	ENSG00000068028.17	RASSF1		Esophagus_Muscularis	0.0053169	2.872e-07	-0.10875	0.0388016	-0.1072	SAME	0.112682	0.0125603	FALSE	FALSE
IOP EUR	chr16:70643165:C:T	chr16:70643165:T:C	rs35381200	-0.074	0.074	2.5e-08	70055639	70712079	656.44	292	eQTL	chr16_70647281_T_C_b38	C	rs8061569	ENSG00000198373.12	WWP2		Artery_Tibial	0.0445659	2.65e-05	-0.0457733	0.0227314	0.0545	OPPOSITE	0.0258539	0.0125438	FALSE	FALSE
IOP EUR	chr2:54443381:C:T	chr2:54443381:T:C	rs4671217	0.101	0.101	3e-09	54255294	54777019	521.725	378	eQTL	chr2_54491044_T_C_b38	C	rs4557020	ENSG00000238018.2	AC093110.3		Artery_Aorta	2.8122e-05	0.002634	0.112996	0.026586	-0.0388	OPPOSITE	0.0208256	0.0125415	TRUE	FALSE
IOP EUR	chr6:32619436:C:T	chr6:32619436:T:C	rs28383314	-0.086	0.086	2.6e-09	31572577	32926326	1353.75	605	eQTL	chr6_31962664_G_T_b38	T	rs592229	ENSG00000206344.7	HCG27		Brain_Hippocampus	0.00197281	2.144e-09	0.285679	0.0903754	0.0846	SAME	0.0137165	0.0125235	FALSE	FALSE
IOP EUR	chr20:50443654:C:T	chr20:50443654:C:T	rs6095946	0.081	0.081	5e-10	50304094	50650429	346.335	233	sQTL	chr20_50530955_T_C_b38	C	rs6020585	ENSG00000042062.11	FAM65C	chr20:50595101:50595369:clu_31414:ENSG00000042062.11	Breast_Mammary_Tissue	0.00187491	0.01156	-0.22912	0.0731579	-0.0326	SAME	0.135268	0.0125228	FALSE	FALSE
IOP EUR	chr1:36126011:G:A	chr1:36126011:G:A	rs12123086	0.134	0.134	2.4e-11	35185555	36292654	1107.1	314	eQTL	chr1_36103473_C_A_b38	A	rs1092584	ENSG00000054118.13	THRAP3		Brain_Cerebellum	0.249616	1.659e-08	0.118237	0.102347	0.1261	SAME	0.680611	0.012511	FALSE	FALSE
IOP EUR	chr3:50143702:G:T	chr3:50143702:T:G	rs2526385	0.096	0.096	3e-09	49099706	51176533	2076.83	606	sQTL	chr3_50171435_A_G_b38	G	rs2624836	ENSG00000232352.1	SEMA3B-AS1	chr3:50266887:50267281:clu_35581:ENSG00000232352.1	Brain_Cortex	0.00178336	6.785e-07	0.542742	0.171133	-0.1037	OPPOSITE	0.138775	0.012506	FALSE	FALSE
IOP EUR	chr7:103547614:C:T	chr7:103547614:C:T	rs2041475	0.094	0.094	5.3e-09	102792634	103605525	812.891	237	eQTL	chr7_103155504_T_C_b38	C	rs7804020	ENSG00000170667.14	RASA4B		Muscle_Skeletal	0.00383925	0.006287	-0.164848	0.0568098	-0.0628	SAME	0.0291951	0.0125045	FALSE	FALSE
IOP EUR	chr3:50162314:G:A	chr3:50162314:A:G	rs11710277	-0.12	0.12	5.2e-07	49112704	51208992	2096.29	594	eQTL	chr3_50171435_A_G_b38	G	rs2624836	ENSG00000214706.10	IFRD2		Heart_Left_Ventricle	0.00118515	6.785e-07	-0.132231	0.0404102	-0.1037	SAME	0.101833	0.0124986	FALSE	FALSE
IOP EUR	chr16:70643165:C:T	chr16:70643165:T:C	rs35381200	-0.074	0.074	2.5e-08	70055639	70712079	656.44	292	eQTL	chr16_70646187_A_G_b38	G	rs2864754	ENSG00000157322.17	CLEC18A		Pituitary	7.2375e-08	3.439e-05	0.499009	0.0891547	0.0539	SAME	0.0113604	0.0124908	TRUE	FALSE
IOP EUR	chr3:50143702:G:T	chr3:50143702:T:G	rs2526385	0.096	0.096	3e-09	49099706	51176533	2076.83	606	eQTL	chr3_50173432_A_G_b38	G	rs6446201	ENSG00000232352.1	SEMA3B-AS1		Brain_Amygdala	0.138555	2.872e-07	-0.264797	0.1774	-0.1072	SAME	0.353464	0.0124906	FALSE	FALSE
IOP EUR	chr22:29224336:C:A	chr22:29224336:A:C	rs9608740	-0.141	0.141	5.9e-16	29013646	29510090	496.444	457	eQTL	chr22_29224336_A_C_b38	C	rs9608740	ENSG00000225465.8	RFPL1S		Breast_Mammary_Tissue	0.0329294	3.455e-17	-0.153623	0.0717173	0.1493	OPPOSITE	0.63903	0.0124722	FALSE	FALSE
IOP EUR	chr20:50443654:C:T	chr20:50443654:C:T	rs6095946	0.081	0.081	5e-10	50304094	50650429	346.335	233	sQTL	chr20_50539794_C_A_b38	A	rs2904269	ENSG00000042062.11	FAM65C	chr20:50595101:50595369:clu_31414:ENSG00000042062.11	Breast_Mammary_Tissue	0.00184787	0.01018	-0.229608	0.0732112	-0.0331	SAME	0.13471	0.0124712	FALSE	FALSE
IOP EUR	chr16:67199363:C:A	chr16:67199363:A:C	rs12923138	-0.07	0.07	1.2e-07	66505937	68242334	1736.4	710	sQTL	chr16_66904621_G_C_b38	C	rs8062110	ENSG00000159761.14	C16orf86	chr16:67667072:67667878:clu_16074:ENSG00000159761.14	Spleen	0.00739926	9.46e-06	0.240549	0.0889053	-0.0586	OPPOSITE	0.251838	0.0124659	FALSE	FALSE
IOP EUR	chr3:50162314:G:A	chr3:50162314:A:G	rs11710277	-0.12	0.12	5.2e-07	49112704	51208992	2096.29	608	eQTL	chr3_50173432_A_G_b38	G	rs6446201	ENSG00000232352.1	SEMA3B-AS1		Brain_Amygdala	0.138555	2.872e-07	-0.264797	0.1774	-0.1072	SAME	0.353398	0.0124592	FALSE	FALSE
IOP EUR	chr2:43237679:G:A	chr2:43237679:G:A	rs113542380	-0.16	0.16	9.3e-11	43073098	43860257	787.159	778	eQTL	chr2_43386851_G_T_b38	T	rs35491011	ENSG00000152518.7	ZFP36L2		Artery_Tibial	0.00215292	8.674e-05	-0.102279	0.0331653	0.0509	OPPOSITE	0.272486	0.0124516	FALSE	FALSE
IOP EUR	chr16:67199363:C:A	chr16:67199363:A:C	rs12923138	-0.07	0.07	1.2e-07	66505937	68242334	1736.4	533	eQTL	chr16_66869195_G_A_b38	A	rs2077097	ENSG00000172831.11	CES2		Colon_Transverse	3.19452e-05	2.251e-05	-0.085895	0.0203357	0.0544	OPPOSITE	0.0215062	0.012447	TRUE	FALSE
IOP EUR	chr11:55318025:G:C	chr11:55318025:C:G	rs7936821	-0.143	0.143	2.5e-14	54487962	56366429	1878.47	958	eQTL	chr11_56361883_C_T_b38	T	rs10896292	ENSG00000255223.3	OR5M11		Testis	0.0110882	6.761e-13	0.244453	0.0955738	-0.1393	OPPOSITE	0.193945	0.0124451	FALSE	FALSE
IOP EUR	chr3:50162314:G:A	chr3:50162314:A:G	rs11710277	-0.12	0.12	5.2e-07	49112704	51208992	2096.29	471	eQTL	chr3_49800619_G_A_b38	A	rs6446296	ENSG00000172037.13	LAMB2		Artery_Aorta	0.0211834	0.002002	0.105185	0.0454121	0.0494	SAME	0.0942351	0.0124448	FALSE	FALSE
IOP EUR	chr16:67199363:C:A	chr16:67199363:A:C	rs12923138	-0.07	0.07	1.2e-07	66505937	68242334	1736.4	531	eQTL	chr16_66868663_A_G_b38	G	rs365566	ENSG00000166592.11	RRAD		Nerve_Tibial	0.0113515	2.376e-05	-0.0793449	0.0312151	0.0542	OPPOSITE	0.0539744	0.0124428	FALSE	FALSE
IOP EUR	chr3:50162314:G:A	chr3:50162314:A:G	rs11710277	-0.12	0.12	5.2e-07	49112704	51208992	2096.29	589	eQTL	chr3_50168529_A_G_b38	G	rs2624837	ENSG00000232352.1	SEMA3B-AS1		Esophagus_Muscularis	0.058293	7.056e-07	-0.153724	0.0809501	-0.1035	SAME	0.194835	0.0124369	FALSE	FALSE
IOP EUR	chr12:108584638:C:T	chr12:108584638:C:T	rs73191218	0.155	0.155	1.1e-10	108282896	108676843	393.947	126	sQTL	chr12_108586964_G_A_b38	A	rs7980765	ENSG00000183160.8	TMEM119	chr12:108592397:108597970:clu_5095:ENSG00000183160.8	Artery_Aorta	4.46334e-22	0.0005879	0.705112	0.0682912	-0.0442	OPPOSITE	0.0106076	0.0124323	TRUE	FALSE
IOP EUR	chr1:11328735:T:A	chr1:11328735:T:A	rs143038218	0.54	0.54	6e-10	10308954	12257042	1948.09	83	sQTL	chr1_10592920_T_C_b38	C	rs284273	ENSG00000162441.11	LZIC	chr1:9936627:9942624:clu_55447:ENSG00000162441.11	Lung	0.201352	0.03255	0.14236	0.111268	0.0609	SAME	0.795255	0.012425	FALSE	FALSE
IOP EUR	chr3:50143702:G:T	chr3:50143702:T:G	rs2526385	0.096	0.096	3e-09	49099706	51176533	2076.83	537	sQTL	chr3_50181512_C_T_b38	T	rs148641669	ENSG00000114735.9	HEMK1	chr3:50571801:50577052:clu_39493:ENSG00000114735.9	Heart_Atrial_Appendage	0.00335452	6.711e-07	0.344046	0.116481	0.1079	SAME	0.0498697	0.0124229	FALSE	FALSE
IOP EUR	chr3:50162314:G:A	chr3:50162314:A:G	rs11710277	-0.12	0.12	5.2e-07	49112704	51208992	2096.29	539	sQTL	chr3_50181512_C_T_b38	T	rs148641669	ENSG00000114735.9	HEMK1	chr3:50571801:50577052:clu_39493:ENSG00000114735.9	Heart_Atrial_Appendage	0.00335452	6.711e-07	0.344046	0.116481	0.1079	SAME	0.0498697	0.0124229	FALSE	FALSE
IOP EUR	chr7:83309228:T:A	chr7:83309228:A:T	rs73167871	0.081	0.081	1.6e-09	83081934	83584560	502.626	346	eQTL	chr7_83322926_T_G_b38	G	rs9642159	ENSG00000153956.15	CACNA2D1		Esophagus_Mucosa	0.0179494	6.382e-08	0.0720235	0.030315	-0.0705	OPPOSITE	0.0895612	0.0124218	FALSE	FALSE
IOP EUR	chr16:67199363:C:A	chr16:67199363:A:C	rs12923138	-0.07	0.07	1.2e-07	66505937	68242334	1736.4	388	eQTL	chr16_66858421_C_T_b38	T	rs444373	ENSG00000166548.15	TK2		Whole_Blood	0.00156321	2.8e-05	0.065327	0.0205609	0.0539	SAME	0.90829	0.0124151	FALSE	FALSE
IOP EUR	chr14:74498200:C:T	chr14:74498200:T:C	rs74384554	0.417	0.417	1.2e-11	73522406	75244145	1721.74	29	eQTL	chr14_74197795_C_G_b38	G	rs118079726	ENSG00000258376.2	RP4-647C14.2		Esophagus_Mucosa	0.00284538	0.004437	-0.578311	0.192683	-0.1981	SAME	0.676101	0.0124003	FALSE	FALSE
IOP EUR	chr14:74498200:C:T	chr14:74498200:T:C	rs74384554	0.417	0.417	1.2e-11	73522406	75244145	1721.74	294	eQTL	chr14_74630728_C_T_b38	T	rs754634	ENSG00000140043.11	PTGR2		Skin_Not_Sun_Exposed_Suprapubic	0.220971	1.623e-06	-0.0586081	0.0478175	0.0619	OPPOSITE	0.77971	0.0123927	FALSE	FALSE
IOP EUR	chr16:67199363:C:A	chr16:67199363:A:C	rs12923138	-0.07	0.07	1.2e-07	66505937	68242334	1736.4	731	eQTL	chr16_66904621_G_C_b38	C	rs8062110	ENSG00000159714.10	ZDHHC1		Pancreas	0.0204288	9.46e-06	0.0915438	0.0392345	-0.0586	OPPOSITE	0.148569	0.0123903	FALSE	FALSE
IOP EUR	chr7:39036727:C:T	chr7:39036727:C:T	rs6952464	0.086	0.086	1.4e-10	38878540	39304443	425.903	325	eQTL	chr7_39037797_C_T_b38	T	rs10248136	ENSG00000006715.15	VPS41		Stomach	0.232477	5.57e-09	0.0415083	0.0346856	0.075	SAME	0.691442	0.0123885	FALSE	FALSE
IOP EUR	chr7:103547614:C:T	chr7:103547614:C:T	rs2041475	0.094	0.094	5.3e-09	102792634	103605525	812.891	292	sQTL	chr7_103544487_G_A_b38	A	rs2711862	ENSG00000168255.19	POLR2J3	chr7:102538525:102539606:clu_28375:ENSG00000168255.19	Artery_Coronary	0.0988345	0.0005959	0.266026	0.160378	-0.0688	OPPOSITE	0.532348	0.0123831	FALSE	FALSE
IOP EUR	chr1:11328735:T:A	chr1:11328735:T:A	rs143038218	0.54	0.54	6e-10	10308954	12257042	1948.09	319	eQTL	chr1_11755307_A_T_b38	T	rs6661241	ENSG00000116661.9	FBXO2		Muscle_Skeletal	0.220372	0.002466	0.049376	0.0402496	0.0531	SAME	0.574754	0.0123717	FALSE	FALSE
IOP EUR	chr1:31726197:G:C	chr1:31726197:G:C	rs945211	-0.073	0.073	3e-08	31549302	31933635	384.333	633	eQTL	chr1_31728046_T_C_b38	C	rs1127100	ENSG00000235790.7	RP11-73M7.6		Lung	0.000849984	3.099e-07	-0.0944243	0.028112	0.0695	OPPOSITE	0.188535	0.0123689	FALSE	FALSE
IOP EUR	chr10:80411803:C:T	chr10:80411803:T:C	rs6585986	-0.084	0.084	1.3e-09	79470408	80647939	1177.53	713	sQTL	chr10_80544406_C_T_b38	T	rs7097610	ENSG00000108219.14	TSPAN14	chr10:80512269:80514019:clu_8939:ENSG00000108219.14	Brain_Nucleus_accumbens_basal_ganglia	0.000126103	1.368e-05	-0.601238	0.153351	-0.0765	SAME	0.0721034	0.0123658	FALSE	FALSE
IOP EUR	chr13:73065233:G:A	chr13:73065233:G:A	rs9530143	0.077	0.077	2.3e-08	72567497	73198693	631.196	412	eQTL	chr13_73056062_A_G_b38	G	rs11616796	ENSG00000102554.13	KLF5		Spleen	0.000566198	0.002304	0.254057	0.0724299	0.0414	SAME	0.0820195	0.0123628	FALSE	FALSE
IOP EUR	chr2:54443381:C:T	chr2:54443381:T:C	rs4671217	0.101	0.101	3e-09	54255294	54777019	521.725	378	eQTL	chr2_54469573_C_A_b38	A	rs4671939	ENSG00000115306.15	SPTBN1		Skin_Not_Sun_Exposed_Suprapubic	0.110804	0.003621	0.0407165	0.0254835	-0.0378	OPPOSITE	0.0542368	0.0123597	FALSE	FALSE
IOP EUR	chr11:817786:C:T	chr11:817786:C:T	rs10902223	0.079	0.079	1.1e-09	671570	960259	288.689	813	eQTL	chr11_802379_T_C_b38	C	rs10902221	ENSG00000177830.17	CHID1		Nerve_Tibial	0.000155944	2.285e-06	-0.0880279	0.0230866	-0.062	SAME	0.0182882	0.0123556	FALSE	FALSE
IOP EUR	chr14:74498200:C:T	chr14:74498200:T:C	rs74384554	0.417	0.417	1.2e-11	73522406	75244145	1721.74	254	sQTL	chr14_74630728_C_T_b38	T	rs754634	ENSG00000156030.13	ELMSAN1	chr14:73729985:73736998:clu_20095:ENSG00000156030.13	Esophagus_Gastroesophageal_Junction	0.462595	1.623e-06	0.0507991	0.0690666	0.0619	SAME	0.683692	0.0123519	FALSE	FALSE
IOP EUR	chr16:67199363:C:A	chr16:67199363:A:C	rs12923138	-0.07	0.07	1.2e-07	66505937	68242334	1736.4	531	eQTL	chr16_66866898_T_C_b38	C	rs456787	ENSG00000166592.11	RRAD		Nerve_Tibial	0.0113312	2.327e-05	-0.0792122	0.0311551	0.0543	OPPOSITE	0.0535726	0.0123502	FALSE	FALSE
IOP EUR	chr16:67199363:C:A	chr16:67199363:A:C	rs12923138	-0.07	0.07	1.2e-07	66505937	68242334	1736.4	531	eQTL	chr16_66866337_T_A_b38	A	rs412366	ENSG00000166592.11	RRAD		Nerve_Tibial	0.0113312	2.343e-05	-0.0792122	0.0311551	0.0543	OPPOSITE	0.0535726	0.0123502	FALSE	FALSE
IOP EUR	chr3:50143702:G:T	chr3:50143702:T:G	rs2526385	0.096	0.096	3e-09	49099706	51176533	2076.83	477	eQTL	chr3_49800619_G_A_b38	A	rs6446296	ENSG00000172037.13	LAMB2		Artery_Aorta	0.0211834	0.002002	0.105185	0.0454121	0.0494	SAME	0.0942331	0.0123468	FALSE	FALSE
IOP EUR	chr3:50143702:G:T	chr3:50143702:T:G	rs2526385	0.096	0.096	3e-09	49099706	51176533	2076.83	578	eQTL	chr3_50168529_A_G_b38	G	rs2624837	ENSG00000068028.17	RASSF1		Esophagus_Muscularis	0.00378964	7.056e-07	-0.109928	0.0377442	-0.1035	SAME	0.110531	0.0123205	FALSE	FALSE
IOP EUR	chr3:50162314:G:A	chr3:50162314:A:G	rs11710277	-0.12	0.12	5.2e-07	49112704	51208992	2096.29	580	eQTL	chr3_50168529_A_G_b38	G	rs2624837	ENSG00000068028.17	RASSF1		Esophagus_Muscularis	0.00378964	7.056e-07	-0.109928	0.0377442	-0.1035	SAME	0.110531	0.0123205	FALSE	FALSE
IOP EUR	chr11:86699199:C:T	chr11:86699199:C:T	rs2433414	-0.128	0.128	6.9e-16	85657025	86862386	1205.36	662	sQTL	chr11_86643939_A_G_b38	G	rs687138	ENSG00000171202.6	TMEM126A	chr11:85648089:85650249:clu_7117:ENSG00000171202.6	Brain_Cortex	0.0193279	1.264e-14	-0.449271	0.190341	-0.1796	SAME	0.0934922	0.0123137	FALSE	FALSE
IOP EUR	chr2:54443381:C:T	chr2:54443381:T:C	rs4671217	0.101	0.101	3e-09	54255294	54777019	521.725	378	eQTL	chr2_54484406_G_A_b38	A	rs6545410	ENSG00000238018.2	AC093110.3		Lung	0.0041635	0.001072	0.0755075	0.0262143	-0.0423	OPPOSITE	0.0439198	0.0123092	FALSE	FALSE
IOP EUR	chr16:67199363:C:A	chr16:67199363:A:C	rs12923138	-0.07	0.07	1.2e-07	66505937	68242334	1736.4	342	eQTL	chr16_66869195_G_A_b38	A	rs2077097	ENSG00000166546.13	BEAN1		Breast_Mammary_Tissue	0.0236345	2.251e-05	0.0976137	0.0429318	0.0544	SAME	0.0250527	0.0123076	FALSE	FALSE
IOP EUR	chr6:32619436:C:T	chr6:32619436:T:C	rs28383314	-0.086	0.086	2.6e-09	31572577	32926326	1353.75	567	eQTL	chr6_31926167_G_A_b38	A	rs2734335	ENSG00000204528.3	PSORS1C3		Lung	0.0266689	1.533e-06	0.139259	0.0626246	0.0617	SAME	0.91436	0.012307	FALSE	FALSE
IOP EUR	chr7:103547614:C:T	chr7:103547614:C:T	rs2041475	0.094	0.094	5.3e-09	102792634	103605525	812.891	237	eQTL	chr7_103158764_A_G_b38	G	rs4428604	ENSG00000170667.14	RASA4B		Artery_Tibial	0.000570463	0.005703	-0.223436	0.064447	-0.0635	SAME	0.0153906	0.0123014	FALSE	FALSE
IOP EUR	chr3:124590402:G:T	chr3:124590402:G:T	rs67889059	-0.097	0.097	4.6e-09	124321260	124891061	569.801	744	eQTL	chr3_124512976_C_T_b38	T	rs606392	ENSG00000114491.13	UMPS		Brain_Cerebellum	0.00115174	2.99e-05	0.200092	0.0605043	-0.0534	OPPOSITE	0.0533596	0.0123013	FALSE	FALSE
IOP EUR	chr16:77504106:T:A	chr16:77504106:A:T	rs12444539	-0.175	0.175	8.7e-13	77374592	77755734	381.142	674	eQTL	chr16_77627835_C_T_b38	T	rs280875	ENSG00000140873.15	ADAMTS18		Brain_Cerebellum	0.0200831	1.731e-08	-0.275744	0.117487	-0.1346	SAME	0.979893	0.0122986	FALSE	FALSE
IOP EUR	chr9:133253728:T:A	chr9:133253728:A:T	rs10793962	-0.183	0.183	2.2e-12	132467383	133573026	1105.64	424	sQTL	chr9_133237026_A_G_b38	G	rs4246170	ENSG00000148291.9	SURF2	chr9:133357814:133360265:clu_62043:ENSG00000148291.9	Skin_Sun_Exposed_Lower_leg	0.0274045	9.797e-09	0.166401	0.0752503	0.1356	SAME	0.317826	0.0122947	FALSE	FALSE
IOP EUR	chr4:7918540:C:A	chr4:7918556:A:G	rs12507127	-0.167	0.167	1.7e-34	7818540	8018540	200	889	eQTL	chr4_7862251_T_G_b38	G	rs59283470	ENSG00000205959.3	RP11-689P11.2		Esophagus_Muscularis	0.00496498	1.103e-36	0.105016	0.0371714	-0.1877	OPPOSITE	0.0597813	0.0122903	FALSE	FALSE
IOP EUR	chr6:39895441:G:A	chr6:39895441:A:G	rs3004063	0.071	0.071	4.1e-08	39793626	39987592	193.966	618	eQTL	chr6_39883903_A_G_b38	G	rs2504082	ENSG00000220586.1	TUBBP9		Testis	0.00849523	1.369e-05	0.129206	0.0487314	0.0562	SAME	0.0122957	0.012286	FALSE	FALSE
IOP EUR	chr20:50443654:C:T	chr20:50443654:C:T	rs6095946	0.081	0.081	5e-10	50304094	50650429	346.335	233	eQTL	chr20_50543407_T_A_b38	A	rs4496379	ENSG00000042062.11	FAM65C		Pancreas	0.0598308	0.01149	0.134606	0.0711963	0.0325	SAME	0.249615	0.0122818	FALSE	FALSE
IOP EUR	chr7:33472019:C:A	chr7:33472019:A:C	rs1362227	0.089	0.089	2.5e-09	33048256	33564604	516.348	629	eQTL	chr7_33334236_A_G_b38	G	rs6976311	ENSG00000229358.3	DPY19L1P1		Skin_Sun_Exposed_Lower_leg	0.13261	2.469e-08	-0.0804054	0.0533835	0.0976	OPPOSITE	0.232855	0.0122806	FALSE	FALSE
IOP EUR	chr3:50143702:G:T	chr3:50143702:T:G	rs2526385	0.096	0.096	3e-09	49099706	51176533	2076.83	577	sQTL	chr3_50171435_A_G_b38	G	rs2624836	ENSG00000004838.13	ZMYND10	chr3:50343206:50343563:clu_80040:ENSG00000004838.13	Testis	0.0693918	6.785e-07	0.150107	0.0823664	-0.1037	OPPOSITE	0.207708	0.0122802	FALSE	FALSE
IOP EUR	chr3:124590402:G:T	chr3:124590402:G:T	rs67889059	-0.097	0.097	4.6e-09	124321260	124891061	569.801	744	eQTL	chr3_124512976_C_T_b38	T	rs606392	ENSG00000160145.15	KALRN		Skin_Not_Sun_Exposed_Suprapubic	0.00610608	2.99e-05	0.0703369	0.0255292	-0.0534	OPPOSITE	0.0700875	0.0122787	FALSE	FALSE
IOP EUR	chr16:77504106:T:A	chr16:77504106:A:T	rs12444539	-0.175	0.175	8.7e-13	77374592	77755734	381.142	674	eQTL	chr16_77627835_C_T_b38	T	rs280875	ENSG00000140876.11	NUDT7		Esophagus_Mucosa	0.0489387	1.731e-08	0.16935	0.0857572	-0.1346	OPPOSITE	0.794376	0.0122773	FALSE	FALSE
IOP EUR	chr16:67199363:C:A	chr16:67199363:A:C	rs12923138	-0.07	0.07	1.2e-07	66505937	68242334	1736.4	342	eQTL	chr16_66851749_A_G_b38	G	rs151460	ENSG00000125149.11	C16orf70		Whole_Blood	0.0523486	5.964e-05	0.0381449	0.0196207	0.0517	SAME	0.284073	0.0122771	FALSE	FALSE
IOP EUR	chr3:50143702:G:T	chr3:50143702:T:G	rs2526385	0.096	0.096	3e-09	49099706	51176533	2076.83	537	sQTL	chr3_50168529_A_G_b38	G	rs2624837	ENSG00000114735.9	HEMK1	chr3:50571801:50577052:clu_39451:ENSG00000114735.9	Esophagus_Gastroesophageal_Junction	0.0212664	7.056e-07	-0.315845	0.136424	-0.1035	SAME	0.156093	0.0122683	FALSE	FALSE
IOP EUR	chr3:50162314:G:A	chr3:50162314:A:G	rs11710277	-0.12	0.12	5.2e-07	49112704	51208992	2096.29	539	sQTL	chr3_50168529_A_G_b38	G	rs2624837	ENSG00000114735.9	HEMK1	chr3:50571801:50577052:clu_39451:ENSG00000114735.9	Esophagus_Gastroesophageal_Junction	0.0212664	7.056e-07	-0.315845	0.136424	-0.1035	SAME	0.156093	0.0122679	FALSE	FALSE
IOP EUR	chr11:817786:C:T	chr11:817786:C:T	rs10902223	0.079	0.079	1.1e-09	671570	960259	288.689	813	eQTL	chr11_804212_C_A_b38	A	rs7104785	ENSG00000177830.17	CHID1		Nerve_Tibial	0.000150848	2.191e-06	-0.0880613	0.0230442	-0.0622	SAME	0.0181365	0.0122532	FALSE	FALSE
IOP EUR	chr16:70643165:C:T	chr16:70643165:T:C	rs35381200	-0.074	0.074	2.5e-08	70055639	70712079	656.44	292	eQTL	chr16_70639674_T_G_b38	G	rs6499329	ENSG00000090857.13	PDPR		Colon_Transverse	0.0130201	1.331e-05	0.182972	0.0732407	0.0561	SAME	0.0136674	0.0122504	FALSE	FALSE
IOP EUR	chr3:50162314:G:A	chr3:50162314:A:G	rs11710277	-0.12	0.12	5.2e-07	49112704	51208992	2096.29	579	sQTL	chr3_50171435_A_G_b38	G	rs2624836	ENSG00000004838.13	ZMYND10	chr3:50343206:50343563:clu_80040:ENSG00000004838.13	Testis	0.0693918	6.785e-07	0.150107	0.0823664	-0.1037	OPPOSITE	0.207682	0.0122501	FALSE	FALSE
IOP EUR	chr13:75683130:G:C	chr13:75683130:G:C	rs9544022	-0.081	0.081	1.3e-10	75406444	75978448	572.004	481	eQTL	chr13_75675139_T_C_b38	C	rs9530458	ENSG00000118939.17	UCHL3		Breast_Mammary_Tissue	0.141929	1.093e-10	0.0445297	0.0302468	-0.0828	OPPOSITE	0.94182	0.0122413	FALSE	FALSE
IOP EUR	chr20:50443654:C:T	chr20:50443654:C:T	rs6095946	0.081	0.081	5e-10	50304094	50650429	346.335	233	eQTL	chr20_50542862_C_T_b38	T	rs6063533	ENSG00000042062.11	FAM65C		Stomach	0.0105298	0.01097	0.107912	0.0418915	0.0327	SAME	0.229715	0.0122403	FALSE	FALSE
IOP EUR	chr14:74498200:C:T	chr14:74498200:T:C	rs74384554	0.417	0.417	1.2e-11	73522406	75244145	1721.74	508	eQTL	chr14_74630728_C_T_b38	T	rs754634	ENSG00000205659.10	LIN52		Colon_Transverse	0.134621	1.623e-06	0.0491773	0.0327805	0.0619	SAME	0.700767	0.01224	FALSE	FALSE
IOP EUR	chr16:67199363:C:A	chr16:67199363:A:C	rs12923138	-0.07	0.07	1.2e-07	66505937	68242334	1736.4	331	eQTL	chr16_66866898_T_C_b38	C	rs456787	ENSG00000246898.1	LINC00920		Brain_Caudate_basal_ganglia	0.00399837	2.327e-05	0.256267	0.087694	0.0543	SAME	0.0238205	0.0122363	FALSE	FALSE
IOP EUR	chr16:67199363:C:A	chr16:67199363:A:C	rs12923138	-0.07	0.07	1.2e-07	66505937	68242334	1736.4	331	eQTL	chr16_66866337_T_A_b38	A	rs412366	ENSG00000246898.1	LINC00920		Brain_Caudate_basal_ganglia	0.00399837	2.343e-05	0.256267	0.087694	0.0543	SAME	0.0238205	0.0122363	FALSE	FALSE
IOP EUR	chr16:70643165:C:T	chr16:70643165:T:C	rs35381200	-0.074	0.074	2.5e-08	70055639	70712079	656.44	292	eQTL	chr16_70647395_A_G_b38	G	rs11865702	ENSG00000189091.12	SF3B3		Brain_Cortex	0.019408	1.325e-05	-0.108083	0.0457841	0.0565	OPPOSITE	0.0127813	0.0122352	FALSE	FALSE
IOP EUR	chr7:116171382:C:A	chr7:116171382:A:C	rs2896175	0.108	0.108	1e-16	115888613	116386790	498.177	807	sQTL	chr7_116213449_A_C_b38	C	rs2402056	ENSG00000135269.17	TES	chr7:116210734:116249020:clu_34781:ENSG00000135269.17	Breast_Mammary_Tissue	0.0331502	9.744e-17	0.125066	0.0584901	-0.1079	OPPOSITE	0.13509	0.0122334	FALSE	FALSE
IOP EUR	chr7:103547614:C:T	chr7:103547614:C:T	rs2041475	0.094	0.094	5.3e-09	102792634	103605525	812.891	237	eQTL	chr7_103151825_A_G_b38	G	rs62484774	ENSG00000170667.14	RASA4B		Skin_Not_Sun_Exposed_Suprapubic	0.114619	0.006493	0.147389	0.0932338	0.0628	SAME	0.0827908	0.0122296	FALSE	FALSE
IOP EUR	chr2:43237679:G:A	chr2:43237679:G:A	rs113542380	-0.16	0.16	9.3e-11	43073098	43860257	787.159	778	sQTL	chr2_43351280_C_T_b38	T	rs6544647	ENSG00000234936.1	AC010883.5	chr2:43226933:43232735:clu_51457:ENSG00000234936.1	Thyroid	0.000425402	0.001724	-0.210944	0.0594971	0.0409	OPPOSITE	0.855767	0.0122295	FALSE	FALSE
IOP EUR	chr20:50443654:C:T	chr20:50443654:C:T	rs6095946	0.081	0.081	5e-10	50304094	50650429	346.335	233	eQTL	chr20_50539794_C_A_b38	A	rs2904269	ENSG00000259456.3	ADNP-AS1		Cells_Cultured_fibroblasts	0.0225265	0.01018	0.110899	0.0484283	-0.0331	OPPOSITE	0.119923	0.0122287	FALSE	FALSE
IOP EUR	chr3:50162314:G:A	chr3:50162314:A:G	rs11710277	-0.12	0.12	5.2e-07	49112704	51208992	2096.29	500	eQTL	chr3_49966199_G_C_b38	C	rs2352969	ENSG00000177352.9	CCDC71		Brain_Hippocampus	0.010732	0.002616	-0.241752	0.0933344	0.05	OPPOSITE	0.0707151	0.0122258	FALSE	FALSE
IOP EUR	chr3:50162314:G:A	chr3:50162314:A:G	rs11710277	-0.12	0.12	5.2e-07	49112704	51208992	2096.29	500	eQTL	chr3_49966199_G_C_b38	C	rs2352969	ENSG00000177352.9	CCDC71		Brain_Hippocampus	0.010732	0.002616	-0.241752	0.0933344	0.05	OPPOSITE	0.0707151	0.0122258	FALSE	FALSE
IOP EUR	chr16:89752083:C:T	chr16:89752083:T:C	rs3743860	0.102	0.102	4.2e-15	89279030	90094871	815.841	1225	eQTL	chr16_89733727_A_G_b38	G	rs4785715	ENSG00000075399.13	VPS9D1		Brain_Amygdala	0.0277875	3.688e-11	0.141665	0.0634815	0.0917	SAME	0.889552	0.0122209	FALSE	FALSE
IOP EUR	chr16:67199363:C:A	chr16:67199363:A:C	rs12923138	-0.07	0.07	1.2e-07	66505937	68242334	1736.4	511	eQTL	chr16_66858421_C_T_b38	T	rs444373	ENSG00000159593.14	NAE1		Nerve_Tibial	0.000171151	2.8e-05	-0.104674	0.0276245	0.0539	OPPOSITE	0.237554	0.0122137	TRUE	FALSE
IOP EUR	chr2:54443381:C:T	chr2:54443381:T:C	rs4671217	0.101	0.101	3e-09	54255294	54777019	521.725	378	eQTL	chr2_54484406_G_A_b38	A	rs6545410	ENSG00000115306.15	SPTBN1		Esophagus_Muscularis	0.00175857	0.001072	0.0841105	0.026704	-0.0423	OPPOSITE	0.0705538	0.0122061	FALSE	FALSE
IOP EUR	chr3:50162314:G:A	chr3:50162314:A:G	rs11710277	-0.12	0.12	5.2e-07	49112704	51208992	2096.29	505	eQTL	chr3_49976681_G_A_b38	A	rs2624821	ENSG00000185909.14	KLHDC8B		Brain_Nucleus_accumbens_basal_ganglia	0.0352819	0.001921	-0.0994613	0.0468516	0.0513	OPPOSITE	0.186019	0.0121987	FALSE	FALSE
IOP EUR	chr22:37788844:C:T	chr22:37788844:C:T	rs6000889	0.094	0.094	2e-12	37531706	38151712	620.006	454	sQTL	chr22_37900976_G_A_b38	A	rs9610866	ENSG00000213923.11	CSNK1E	chr22:38297155:38298786:clu_29930:ENSG00000213923.11	Skin_Sun_Exposed_Lower_leg	0.0913645	4.516e-12	-0.0580705	0.0343399	0.0937	OPPOSITE	0.258576	0.0121977	FALSE	FALSE
IOP EUR	chr3:50162314:G:A	chr3:50162314:A:G	rs11710277	-0.12	0.12	5.2e-07	49112704	51208992	2096.29	576	eQTL	chr3_50243736_C_T_b38	T	rs10510755	ENSG00000126062.3	TMEM115		Skin_Sun_Exposed_Lower_leg	0.00543495	2.722e-08	0.0655504	0.0234826	0.1136	SAME	0.08594	0.0121824	FALSE	FALSE
IOP EUR	chr8:106828611:G:T	chr8:106828611:G:T	rs72684536	0.112	0.112	1.8e-16	106476582	106973459	496.877	580	eQTL	chr8_106776310_G_T_b38	T	rs1784483	ENSG00000174429.3	ABRA		Brain_Frontal_Cortex_BA9	0.0306555	5.422e-08	0.18913	0.0865801	0.0704	SAME	0.541007	0.0121757	FALSE	FALSE
IOP EUR	chr22:29224336:C:A	chr22:29224336:A:C	rs9608740	-0.141	0.141	5.9e-16	29013646	29510090	496.444	457	eQTL	chr22_29220276_A_G_b38	G	rs132384	ENSG00000100154.14	TTC28		Nerve_Tibial	0.0590275	1.207e-15	0.0590383	0.0311932	-0.1252	OPPOSITE	0.813854	0.0121724	FALSE	FALSE
IOP EUR	chr10:80411803:C:T	chr10:80411803:T:C	rs6585986	-0.084	0.084	1.3e-09	79470408	80647939	1177.53	713	eQTL	chr10_80546574_G_A_b38	A	rs12784607	ENSG00000272447.1	RP11-182L21.6		Colon_Transverse	0.00240463	7.889e-06	-0.231519	0.0756277	-0.0787	SAME	0.372026	0.0121689	FALSE	FALSE
IOP EUR	chr9:133253728:T:A	chr9:133253728:A:T	rs10793962	-0.183	0.183	2.2e-12	132467383	133573026	1105.64	424	eQTL	chr9_133223533_G_A_b38	A	rs4486266	ENSG00000148288.11	GBGT1		Esophagus_Mucosa	0.0456951	7.816e-07	0.0670987	0.0334814	-0.0952	OPPOSITE	0.881092	0.0121653	FALSE	FALSE
IOP EUR	chr3:50143702:G:T	chr3:50143702:T:G	rs2526385	0.096	0.096	3e-09	49099706	51176533	2076.83	537	sQTL	chr3_50173432_A_G_b38	G	rs6446201	ENSG00000114735.9	HEMK1	chr3:50571801:50577052:clu_33743:ENSG00000114735.9	Uterus	0.0285805	2.872e-07	-0.363393	0.163703	-0.1072	SAME	0.123011	0.0121623	FALSE	FALSE
IOP EUR	chr3:50162314:G:A	chr3:50162314:A:G	rs11710277	-0.12	0.12	5.2e-07	49112704	51208992	2096.29	539	sQTL	chr3_50173432_A_G_b38	G	rs6446201	ENSG00000114735.9	HEMK1	chr3:50571801:50577052:clu_33743:ENSG00000114735.9	Uterus	0.0285805	2.872e-07	-0.363393	0.163703	-0.1072	SAME	0.123011	0.0121623	FALSE	FALSE
IOP EUR	chr16:67199363:C:A	chr16:67199363:A:C	rs12923138	-0.07	0.07	1.2e-07	66505937	68242334	1736.4	367	eQTL	chr16_66869195_G_A_b38	A	rs2077097	ENSG00000172828.12	CES3		Esophagus_Mucosa	0.0078638	2.251e-05	-0.100939	0.0377981	0.0544	OPPOSITE	0.0174171	0.0121604	FALSE	FALSE
IOP EUR	chr7:116171382:C:A	chr7:116171382:A:C	rs2896175	0.108	0.108	1e-16	115888613	116386790	498.177	807	sQTL	chr7_116210509_C_T_b38	T	rs28411392	ENSG00000243243.5	AC073130.3	chr7:116239246:116243842:clu_35424:ENSG00000243243.5	Nerve_Tibial	0.00277943	1.374e-16	0.206429	0.0686753	-0.1078	OPPOSITE	0.135334	0.0121602	FALSE	FALSE
IOP EUR	chr11:55318025:G:C	chr11:55318025:C:G	rs7936821	-0.143	0.143	2.5e-14	54487962	56366429	1878.47	958	eQTL	chr11_56359491_A_C_b38	C	rs971758	ENSG00000255223.3	OR5M11		Testis	0.0110882	5.407e-13	0.244453	0.0955738	-0.1401	OPPOSITE	0.189498	0.0121597	FALSE	FALSE
IOP EUR	chr17:49264218:C:T	chr17:49264218:T:C	rs9899665	-0.069	0.069	7.6e-08	49112101	49486677	374.576	349	eQTL	chr17_49320217_A_G_b38	G	rs2906093	ENSG00000230148.8	HOXB-AS1		Skin_Sun_Exposed_Lower_leg	0.0364331	5.002e-07	-0.0702258	0.0334834	0.0646	OPPOSITE	0.28508	0.0121538	FALSE	FALSE
IOP EUR	chr17:49264218:C:T	chr17:49264218:T:C	rs9899665	-0.069	0.069	7.6e-08	49112101	49486677	374.576	349	eQTL	chr17_49320217_A_G_b38	G	rs2906093	ENSG00000230148.8	HOXB-AS1		Skin_Sun_Exposed_Lower_leg	0.0364331	5.002e-07	-0.0702258	0.0334834	0.0646	OPPOSITE	0.28508	0.0121538	FALSE	FALSE
IOP EUR	chr17:49264218:C:T	chr17:49264218:T:C	rs9899665	-0.069	0.069	7.6e-08	49112101	49486677	374.576	349	eQTL	chr17_49320217_A_G_b38	G	rs2906093	ENSG00000230148.8	HOXB-AS1		Skin_Sun_Exposed_Lower_leg	0.0364331	5.002e-07	-0.0702258	0.0334834	0.0646	OPPOSITE	0.28508	0.0121538	FALSE	FALSE
IOP EUR	chr20:50443654:C:T	chr20:50443654:C:T	rs6095946	0.081	0.081	5e-10	50304094	50650429	346.335	233	eQTL	chr20_50539794_C_A_b38	A	rs2904269	ENSG00000196396.9	PTPN1		Testis	3.55555e-08	0.01018	0.198758	0.0350065	-0.0331	OPPOSITE	0.117022	0.0121517	TRUE	FALSE
IOP EUR	chr3:50143702:G:T	chr3:50143702:T:G	rs2526385	0.096	0.096	3e-09	49099706	51176533	2076.83	537	sQTL	chr3_50168529_A_G_b38	G	rs2624837	ENSG00000114735.9	HEMK1	chr3:50571801:50577052:clu_36034:ENSG00000114735.9	Cells_Cultured_fibroblasts	0.000697599	7.056e-07	-0.328309	0.0961713	-0.1035	SAME	0.233316	0.0121471	FALSE	FALSE
IOP EUR	chr3:50162314:G:A	chr3:50162314:A:G	rs11710277	-0.12	0.12	5.2e-07	49112704	51208992	2096.29	539	sQTL	chr3_50168529_A_G_b38	G	rs2624837	ENSG00000114735.9	HEMK1	chr3:50571801:50577052:clu_36034:ENSG00000114735.9	Cells_Cultured_fibroblasts	0.000697599	7.056e-07	-0.328309	0.0961713	-0.1035	SAME	0.233316	0.0121471	FALSE	FALSE
IOP EUR	chr7:33472019:C:A	chr7:33472019:A:C	rs1362227	0.089	0.089	2.5e-09	33048256	33564604	516.348	629	eQTL	chr7_33334236_A_G_b38	G	rs6976311	ENSG00000231952.3	DPY19L1P2		Cells_Cultured_fibroblasts	0.0970598	2.469e-08	0.1443	0.0867679	0.0976	SAME	0.665073	0.0121462	FALSE	FALSE
IOP EUR	chr3:50162314:G:A	chr3:50162314:A:G	rs11710277	-0.12	0.12	5.2e-07	49112704	51208992	2096.29	218	eQTL	chr3_49120338_G_A_b38	A	rs6779394	ENSG00000172113.8	NME6		Adipose_Subcutaneous	6.34357e-05	0.01687	-0.116665	0.0289265	-0.0325	SAME	0.216262	0.0121407	TRUE	FALSE
IOP EUR	chr3:50162314:G:A	chr3:50162314:A:G	rs11710277	-0.12	0.12	5.2e-07	49112704	51208992	2096.29	218	eQTL	chr3_49120338_G_A_b38	A	rs6779394	ENSG00000172113.8	NME6		Adipose_Subcutaneous	6.34357e-05	0.01687	-0.116665	0.0289265	-0.0325	SAME	0.216262	0.0121407	TRUE	FALSE
IOP EUR	chr16:70643165:C:T	chr16:70643165:T:C	rs35381200	-0.074	0.074	2.5e-08	70055639	70712079	656.44	292	eQTL	chr16_70639674_T_G_b38	G	rs6499329	ENSG00000103051.18	COG4		Brain_Nucleus_accumbens_basal_ganglia	0.00426246	1.331e-05	-0.118294	0.0408047	0.0561	OPPOSITE	0.0114396	0.0121394	FALSE	FALSE
IOP EUR	chr16:67199363:C:A	chr16:67199363:A:C	rs12923138	-0.07	0.07	1.2e-07	66505937	68242334	1736.4	467	eQTL	chr16_66869195_G_A_b38	A	rs2077097	ENSG00000246777.1	RP11-61A14.4		Brain_Hypothalamus	0.00118373	2.251e-05	-0.304079	0.0916991	0.0544	OPPOSITE	0.147965	0.012134	FALSE	FALSE
IOP EUR	chr7:103547614:C:T	chr7:103547614:C:T	rs2041475	0.094	0.094	5.3e-09	102792634	103605525	812.891	160	eQTL	chr7_103158764_A_G_b38	G	rs4428604	ENSG00000005075.15	POLR2J		Thyroid	0.0187731	0.005703	0.0740391	0.031404	-0.0635	OPPOSITE	0.02634	0.0121333	FALSE	FALSE
IOP EUR	chr11:16989629:C:A	chr11:16989629:C:A	rs4141194	-0.131	0.131	7.2e-21	16857230	17446662	589.432	765	eQTL	chr11_17346834_T_A_b38	A	rs7484027	ENSG00000272034.1	SNORD14A		Skin_Not_Sun_Exposed_Suprapubic	0.0036843	1.407e-08	-0.136629	0.0468005	0.0747	OPPOSITE	0.934854	0.0121285	FALSE	FALSE
IOP EUR	chr7:103547614:C:T	chr7:103547614:C:T	rs2041475	0.094	0.094	5.3e-09	102792634	103605525	812.891	237	eQTL	chr7_103158764_A_G_b38	G	rs4428604	ENSG00000170667.14	RASA4B		Pancreas	0.00285124	0.005703	-0.327173	0.108582	-0.0635	SAME	0.0164613	0.0121244	FALSE	FALSE
IOP EUR	chr16:70643165:C:T	chr16:70643165:T:C	rs35381200	-0.074	0.074	2.5e-08	70055639	70712079	656.44	292	sQTL	chr16_70647395_A_G_b38	G	rs11865702	ENSG00000132613.14	MTSS1L	chr16:70680867:70685723:clu_14821:ENSG00000132613.14	Brain_Nucleus_accumbens_basal_ganglia	5.80208e-06	1.325e-05	0.470044	0.100539	0.0565	SAME	0.0107911	0.0121173	FALSE	FALSE
IOP EUR	chr8:123602082:C:T	chr8:123602082:C:T	rs62520913	-0.217	0.217	3.6e-17	123136066	123876780	740.714	673	eQTL	chr8_123571623_G_A_b38	A	rs28432887	ENSG00000189376.11	C8orf76		Cells_Cultured_fibroblasts	0.0198515	1.704e-08	0.067302	0.0287833	0.0838	SAME	0.815336	0.0121128	FALSE	FALSE
IOP EUR	chr7:103547614:C:T	chr7:103547614:C:T	rs2041475	0.094	0.094	5.3e-09	102792634	103605525	812.891	342	eQTL	chr7_103544487_G_A_b38	A	rs2711862	ENSG00000233297.4	RASA4DP		Artery_Aorta	0.0477742	0.0005959	-0.199705	0.100502	-0.0688	SAME	0.629381	0.0121096	FALSE	FALSE
IOP EUR	chr16:70643165:C:T	chr16:70643165:T:C	rs35381200	-0.074	0.074	2.5e-08	70055639	70712079	656.44	292	eQTL	chr16_70643882_G_A_b38	A	rs6499330	ENSG00000157335.20	CLEC18C		Small_Intestine_Terminal_Ileum	0.0205387	1.055e-05	-0.262058	0.111791	0.0566	OPPOSITE	0.0158151	0.0121038	FALSE	FALSE
IOP EUR	chr14:74498200:C:T	chr14:74498200:T:C	rs74384554	0.417	0.417	1.2e-11	73522406	75244145	1721.74	663	eQTL	chr14_74633023_A_G_b38	G	rs2111704	ENSG00000119655.10	NPC2		Heart_Left_Ventricle	0.000981274	2.388e-06	-0.106592	0.032038	0.0608	OPPOSITE	0.0114634	0.0121029	FALSE	FALSE
IOP EUR	chr6:32619436:C:T	chr6:32619436:T:C	rs28383314	-0.086	0.086	2.6e-09	31572577	32926326	1353.75	541	eQTL	chr6_31940060_G_A_b38	A	rs2293751	ENSG00000137310.11	TCF19		Skin_Not_Sun_Exposed_Suprapubic	0.0196052	2.529e-09	0.0982662	0.0419535	0.0773	SAME	0.338896	0.0120987	FALSE	FALSE
IOP EUR	chr16:70643165:C:T	chr16:70643165:T:C	rs35381200	-0.074	0.074	2.5e-08	70055639	70712079	656.44	292	sQTL	chr16_70647395_A_G_b38	G	rs11865702	ENSG00000141101.12	NOB1	chr16:69748329:69748951:clu_16590:ENSG00000141101.12	Artery_Aorta	0.491554	1.325e-05	0.0456694	0.0663279	0.0565	SAME	0.434004	0.0120927	FALSE	FALSE
IOP EUR	chr16:70643165:C:T	chr16:70643165:T:C	rs35381200	-0.074	0.074	2.5e-08	70055639	70712079	656.44	292	sQTL	chr16_70646187_A_G_b38	G	rs2864754	ENSG00000103051.18	COG4	chr16:70496379:70497221:clu_19280:ENSG00000103051.18	Nerve_Tibial	1.92473e-06	3.439e-05	0.285652	0.059297	0.0539	SAME	0.0115766	0.0120887	TRUE	FALSE
IOP EUR	chr10:80411803:C:T	chr10:80411803:T:C	rs6585986	-0.084	0.084	1.3e-09	79470408	80647939	1177.53	713	eQTL	chr10_80541780_G_C_b38	C	rs11185951	ENSG00000108219.14	TSPAN14		Skin_Sun_Exposed_Lower_leg	2.30831e-06	1.906e-05	0.160428	0.0335881	-0.0753	OPPOSITE	0.674874	0.0120717	TRUE	FALSE
IOP EUR	chr3:50143702:G:T	chr3:50143702:T:G	rs2526385	0.096	0.096	3e-09	49099706	51176533	2076.83	606	sQTL	chr3_50153758_T_C_b38	C	rs2526392	ENSG00000232352.1	SEMA3B-AS1	chr3:50266887:50267469:clu_31417:ENSG00000232352.1	Brain_Hippocampus	0.000210234	1.365e-06	-0.608397	0.159841	-0.1007	SAME	0.102497	0.0120638	FALSE	FALSE
IOP EUR	chr3:50162314:G:A	chr3:50162314:A:G	rs11710277	-0.12	0.12	5.2e-07	49112704	51208992	2096.29	608	sQTL	chr3_50153758_T_C_b38	C	rs2526392	ENSG00000232352.1	SEMA3B-AS1	chr3:50266887:50267469:clu_31417:ENSG00000232352.1	Brain_Hippocampus	0.000210234	1.365e-06	-0.608397	0.159841	-0.1007	SAME	0.102497	0.0120638	FALSE	FALSE
IOP EUR	chr17:46758936:C:T	chr17:46758936:T:C	rs9912530	0.091	0.091	2.4e-10	45841049	46875150	1034.1	1465	eQTL	chr17_45948522_C_A_b38	A	rs242559	ENSG00000236234.1	AC091132.1		Cells_EBV-transformed_lymphocytes	0.000433915	1.921e-05	0.394552	0.109069	-0.0722	OPPOSITE	0.0175114	0.0120572	FALSE	FALSE
IOP EUR	chr16:70643165:C:T	chr16:70643165:T:C	rs35381200	-0.074	0.074	2.5e-08	70055639	70712079	656.44	292	eQTL	chr16_70643882_G_A_b38	A	rs6499330	ENSG00000090857.13	PDPR		Heart_Atrial_Appendage	0.000635796	1.055e-05	0.235025	0.0680831	0.0566	SAME	0.0115821	0.0120517	FALSE	FALSE
IOP EUR	chr2:43237679:G:A	chr2:43237679:G:A	rs113542380	-0.16	0.16	9.3e-11	43073098	43860257	787.159	778	eQTL	chr2_43351280_C_T_b38	T	rs6544647	ENSG00000234936.1	AC010883.5		Lung	0.000482187	0.001724	0.147146	0.0418447	0.0409	SAME	0.348445	0.0120505	FALSE	FALSE
IOP EUR	chr16:67199363:C:A	chr16:67199363:A:C	rs12923138	-0.07	0.07	1.2e-07	66505937	68242334	1736.4	528	eQTL	chr16_66867539_G_A_b38	A	rs465779	ENSG00000166589.12	CDH16		Esophagus_Mucosa	0.00111083	2.302e-05	-0.102994	0.03137	0.0544	OPPOSITE	0.0767811	0.0120465	FALSE	FALSE
IOP EUR	chr3:50143702:G:T	chr3:50143702:T:G	rs2526385	0.096	0.096	3e-09	49099706	51176533	2076.83	537	sQTL	chr3_50181512_C_T_b38	T	rs148641669	ENSG00000114735.9	HEMK1	chr3:50571801:50577052:clu_39867:ENSG00000114735.9	Muscle_Skeletal	0.000212787	6.711e-07	0.305019	0.0819187	0.1079	SAME	0.025828	0.0120407	FALSE	FALSE
IOP EUR	chr3:50162314:G:A	chr3:50162314:A:G	rs11710277	-0.12	0.12	5.2e-07	49112704	51208992	2096.29	539	sQTL	chr3_50181512_C_T_b38	T	rs148641669	ENSG00000114735.9	HEMK1	chr3:50571801:50577052:clu_39867:ENSG00000114735.9	Muscle_Skeletal	0.000212787	6.711e-07	0.305019	0.0819187	0.1079	SAME	0.025828	0.0120407	FALSE	FALSE
IOP EUR	chr16:70643165:C:T	chr16:70643165:T:C	rs35381200	-0.074	0.074	2.5e-08	70055639	70712079	656.44	292	sQTL	chr16_70643882_G_A_b38	A	rs6499330	ENSG00000090857.13	PDPR	chr16:70129122:70132151:clu_19746:ENSG00000090857.13	Thyroid	0.0126655	1.055e-05	0.155026	0.0619792	0.0566	SAME	0.0114188	0.0120238	FALSE	FALSE
IOP EUR	chr1:11328735:T:A	chr1:11328735:T:A	rs143038218	0.54	0.54	6e-10	10308954	12257042	1948.09	237	eQTL	chr1_11348001_T_C_b38	C	rs4845996	ENSG00000142655.12	PEX14		Muscle_Skeletal	0.158568	0.003028	0.0325529	0.0230616	-0.0397	OPPOSITE	0.374306	0.0120099	FALSE	FALSE
IOP EUR	chr10:80411803:C:T	chr10:80411803:T:C	rs6585986	-0.084	0.084	1.3e-09	79470408	80647939	1177.53	713	sQTL	chr10_80545871_T_C_b38	C	rs11185982	ENSG00000108219.14	TSPAN14	chr10:80509471:80512144:clu_7929:ENSG00000108219.14	Brain_Hippocampus	1.95664e-07	1.964e-05	-0.678516	0.123907	-0.0752	SAME	0.0571909	0.0120084	TRUE	FALSE
IOP EUR	chr16:67199363:C:A	chr16:67199363:A:C	rs12923138	-0.07	0.07	1.2e-07	66505937	68242334	1736.4	467	eQTL	chr16_66866898_T_C_b38	C	rs456787	ENSG00000135720.12	DYNC1LI2		Skin_Sun_Exposed_Lower_leg	0.00869049	2.327e-05	-0.0600863	0.0228144	0.0543	OPPOSITE	0.0860688	0.0120032	FALSE	FALSE
IOP EUR	chr16:67199363:C:A	chr16:67199363:A:C	rs12923138	-0.07	0.07	1.2e-07	66505937	68242334	1736.4	467	eQTL	chr16_66866337_T_A_b38	A	rs412366	ENSG00000135720.12	DYNC1LI2		Skin_Sun_Exposed_Lower_leg	0.00869049	2.343e-05	-0.0600863	0.0228144	0.0543	OPPOSITE	0.0860688	0.0120032	FALSE	FALSE
IOP EUR	chr7:116171382:C:A	chr7:116171382:A:C	rs2896175	0.108	0.108	1e-16	115888613	116386790	498.177	807	eQTL	chr7_116210883_T_C_b38	C	rs1866961	ENSG00000279086.1	RP11-667F14.1		Skin_Sun_Exposed_Lower_leg	0.00643035	8.022e-17	-0.132688	0.0485014	-0.1084	SAME	0.229741	0.0119957	FALSE	FALSE
IOP EUR	chr22:37788844:C:T	chr22:37788844:C:T	rs6000889	0.094	0.094	2e-12	37531706	38151712	620.006	454	eQTL	chr22_37859318_A_G_b38	G	rs4821722	ENSG00000100129.17	EIF3L		Artery_Coronary	0.0322147	3.47e-12	0.110338	0.0511021	-0.0938	OPPOSITE	0.0486343	0.0119954	FALSE	FALSE
IOP EUR	chr3:50162314:G:A	chr3:50162314:A:G	rs11710277	-0.12	0.12	5.2e-07	49112704	51208992	2096.29	459	eQTL	chr3_50026320_G_T_b38	T	rs12107768	ENSG00000198218.10	QRICH1		Brain_Nucleus_accumbens_basal_ganglia	0.0293212	0.002712	0.107289	0.0487979	-0.0495	OPPOSITE	0.122656	0.0119932	FALSE	FALSE
IOP EUR	chr1:86155770:G:T	chr1:86155770:T:G	rs12076366	-0.164	0.164	7.7e-14	85502155	86639679	1137.52	442	sQTL	chr1_86129238_A_G_b38	G	rs72716183	ENSG00000097033.14	SH3GLB1	chr1:86724405:86734602:clu_43326:ENSG00000097033.14	Vagina	0.0139075	2.247e-12	-0.527312	0.211159	0.158	OPPOSITE	0.22243	0.0119842	FALSE	FALSE
IOP EUR	chr3:50143702:G:T	chr3:50143702:T:G	rs2526385	0.096	0.096	3e-09	49099706	51176533	2076.83	606	eQTL	chr3_50168529_A_G_b38	G	rs2624837	ENSG00000232352.1	SEMA3B-AS1		Esophagus_Muscularis	0.058293	7.056e-07	-0.153724	0.0809501	-0.1035	SAME	0.192424	0.0119833	FALSE	FALSE
IOP EUR	chr3:50143702:G:T	chr3:50143702:T:G	rs2526385	0.096	0.096	3e-09	49099706	51176533	2076.83	537	sQTL	chr3_50181662_C_T_b38	T	rs146674222	ENSG00000114735.9	HEMK1	chr3:50571801:50577052:clu_39493:ENSG00000114735.9	Heart_Atrial_Appendage	0.00392474	5.684e-07	0.336434	0.115867	0.1085	SAME	0.0480628	0.0119728	FALSE	FALSE
IOP EUR	chr3:50162314:G:A	chr3:50162314:A:G	rs11710277	-0.12	0.12	5.2e-07	49112704	51208992	2096.29	539	sQTL	chr3_50181662_C_T_b38	T	rs146674222	ENSG00000114735.9	HEMK1	chr3:50571801:50577052:clu_39493:ENSG00000114735.9	Heart_Atrial_Appendage	0.00392474	5.684e-07	0.336434	0.115867	0.1085	SAME	0.0480628	0.0119728	FALSE	FALSE
IOP EUR	chr16:70643165:C:T	chr16:70643165:T:C	rs35381200	-0.074	0.074	2.5e-08	70055639	70712079	656.44	292	eQTL	chr16_70648791_G_A_b38	A	rs2168608	ENSG00000255185.5	PDXDC2P		Brain_Hypothalamus	0.0376412	6.227e-05	0.145527	0.0692912	0.0526	SAME	0.887036	0.0119719	FALSE	FALSE
IOP EUR	chr2:205110118:C:T	chr2:205110118:C:T	rs73057184	0.098	0.098	1.7e-10	204888649	205344772	456.123	404	eQTL	chr2_205151954_C_T_b38	T	rs1100394	ENSG00000118257.16	NRP2		Thyroid	0.0990825	1.401e-09	0.0694665	0.0420406	0.0932	SAME	0.0518158	0.011971	FALSE	FALSE
IOP EUR	chr14:74498200:C:T	chr14:74498200:T:C	rs74384554	0.417	0.417	1.2e-11	73522406	75244145	1721.74	22	sQTL	chr14_73607287_G_A_b38	A	rs113898499	ENSG00000119599.16	DCAF4	chr14:72940377:72941745:clu_23341:ENSG00000119599.16	Skin_Sun_Exposed_Lower_leg	5.4235e-06	0.009937	-1.05855	0.230593	0.1744	OPPOSITE	0.259108	0.0119564	TRUE	FALSE
IOP EUR	chr3:50143702:G:T	chr3:50143702:T:G	rs2526385	0.096	0.096	3e-09	49099706	51176533	2076.83	422	eQTL	chr3_49932694_C_G_b38	G	rs150478785	ENSG00000178149.16	DALRD3		Artery_Tibial	0.0165997	0.002609	0.0869327	0.0361717	0.051	SAME	0.0255213	0.0119384	FALSE	FALSE
IOP EUR	chr3:50143702:G:T	chr3:50143702:T:G	rs2526385	0.096	0.096	3e-09	49099706	51176533	2076.83	70	eQTL	chr3_50468642_C_A_b38	A	rs12637870	ENSG00000259956.1	RBM15B		Esophagus_Muscularis	5.20888e-05	0.001789	0.110038	0.0268979	-0.0529	OPPOSITE	0.698734	0.0119362	TRUE	FALSE
IOP EUR	chr16:70643165:C:T	chr16:70643165:T:C	rs35381200	-0.074	0.074	2.5e-08	70055639	70712079	656.44	292	eQTL	chr16_70646187_A_G_b38	G	rs2864754	ENSG00000157368.10	IL34		Colon_Transverse	0.0132087	3.439e-05	0.0870896	0.0349334	0.0539	SAME	0.0104298	0.0119275	FALSE	FALSE
IOP EUR	chr2:238402728:C:T	chr2:238402728:C:T	rs57435966	0.132	0.132	5.5e-09	238168133	238893038	724.905	705	eQTL	chr2_238398391_G_A_b38	A	rs62196701	ENSG00000283635.1	RP11-5O24.1		Brain_Amygdala	0.00420513	7.205e-07	0.350586	0.11978	0.073	SAME	0.250638	0.0119223	FALSE	FALSE
IOP EUR	chr3:50143702:G:T	chr3:50143702:T:G	rs2526385	0.096	0.096	3e-09	49099706	51176533	2076.83	537	sQTL	chr3_50171435_A_G_b38	G	rs2624836	ENSG00000114735.9	HEMK1	chr3:50571801:50577052:clu_35892:ENSG00000114735.9	Minor_Salivary_Gland	0.0111209	6.785e-07	-0.435302	0.168775	-0.1037	SAME	0.0716471	0.0119187	FALSE	FALSE
IOP EUR	chr3:50162314:G:A	chr3:50162314:A:G	rs11710277	-0.12	0.12	5.2e-07	49112704	51208992	2096.29	539	sQTL	chr3_50171435_A_G_b38	G	rs2624836	ENSG00000114735.9	HEMK1	chr3:50571801:50577052:clu_35892:ENSG00000114735.9	Minor_Salivary_Gland	0.0111209	6.785e-07	-0.435302	0.168775	-0.1037	SAME	0.0716471	0.0119187	FALSE	FALSE
IOP EUR	chr20:50443654:C:T	chr20:50443654:C:T	rs6095946	0.081	0.081	5e-10	50304094	50650429	346.335	233	sQTL	chr20_50543407_T_A_b38	A	rs4496379	ENSG00000042062.11	FAM65C	chr20:50595101:50595369:clu_33182:ENSG00000042062.11	Thyroid	0.00639558	0.01149	0.15803	0.0577323	0.0325	SAME	0.182984	0.0119082	FALSE	FALSE
IOP EUR	chr14:74498200:C:T	chr14:74498200:T:C	rs74384554	0.417	0.417	1.2e-11	73522406	75244145	1721.74	145	eQTL	chr14_74582754_T_C_b38	C	rs8014087	ENSG00000177465.4	ACOT4		Skin_Not_Sun_Exposed_Suprapubic	0.0824993	0.0001093	-0.0600888	0.0345284	0.0506	OPPOSITE	0.327424	0.011902	FALSE	FALSE
IOP EUR	chr3:50162314:G:A	chr3:50162314:A:G	rs11710277	-0.12	0.12	5.2e-07	49112704	51208992	2096.29	166	eQTL	chr3_49120338_G_A_b38	A	rs6779394	ENSG00000229759.1	MRPS18AP1		Adipose_Subcutaneous	1.38487e-07	0.01687	0.306113	0.0573007	-0.0325	OPPOSITE	0.172724	0.0118982	TRUE	FALSE
IOP EUR	chr3:50162314:G:A	chr3:50162314:A:G	rs11710277	-0.12	0.12	5.2e-07	49112704	51208992	2096.29	166	eQTL	chr3_49120338_G_A_b38	A	rs6779394	ENSG00000229759.1	MRPS18AP1		Adipose_Subcutaneous	1.38487e-07	0.01687	0.306113	0.0573007	-0.0325	OPPOSITE	0.172724	0.0118982	TRUE	FALSE
IOP EUR	chr16:67199363:C:A	chr16:67199363:A:C	rs12923138	-0.07	0.07	1.2e-07	66505937	68242334	1736.4	438	eQTL	chr16_67592291_G_A_b38	A	rs8055358	ENSG00000132600.16	PRMT7		Artery_Tibial	0.0346831	0.009301	0.0992365	0.0468613	0.0474	SAME	0.15362	0.0118719	FALSE	FALSE
IOP EUR	chr3:50162314:G:A	chr3:50162314:A:G	rs11710277	-0.12	0.12	5.2e-07	49112704	51208992	2096.29	505	eQTL	chr3_49987135_C_T_b38	T	rs74665992	ENSG00000185909.14	KLHDC8B		Prostate	0.00769399	0.001978	-0.175779	0.0652155	0.0525	OPPOSITE	0.0719205	0.0118682	FALSE	FALSE
IOP EUR	chr7:103547614:C:T	chr7:103547614:C:T	rs2041475	0.094	0.094	5.3e-09	102792634	103605525	812.891	160	eQTL	chr7_103158764_A_G_b38	G	rs4428604	ENSG00000005075.15	POLR2J		Heart_Atrial_Appendage	0.0192598	0.005703	0.0844837	0.0359035	-0.0635	OPPOSITE	0.109518	0.0118637	FALSE	FALSE
IOP EUR	chr9:127100889:G:A	chr9:127100889:G:A	rs11795066	-0.114	0.114	1.5e-18	126803723	127585817	782.094	611	eQTL	chr9_127189862_G_A_b38	A	rs1890546	ENSG00000136895.18	GARNL3		Spleen	0.0622981	9.342e-19	0.0962563	0.0513261	-0.114	OPPOSITE	0.386441	0.011856	FALSE	FALSE
IOP EUR	chr9:127100889:G:A	chr9:127100889:G:A	rs11795066	-0.114	0.114	1.5e-18	126803723	127585817	782.094	611	eQTL	chr9_127189862_G_A_b38	A	rs1890546	ENSG00000136895.18	GARNL3		Spleen	0.0622981	9.342e-19	0.0962563	0.0513261	-0.114	OPPOSITE	0.386441	0.011856	FALSE	FALSE
IOP EUR	chr9:127100889:G:A	chr9:127100889:G:A	rs11795066	-0.114	0.114	1.5e-18	126803723	127585817	782.094	611	eQTL	chr9_127189862_G_A_b38	A	rs1890546	ENSG00000136895.18	GARNL3		Spleen	0.0622981	9.342e-19	0.0962563	0.0513261	-0.114	OPPOSITE	0.386441	0.011856	FALSE	FALSE
IOP EUR	chr2:54443381:C:T	chr2:54443381:T:C	rs4671217	0.101	0.101	3e-09	54255294	54777019	521.725	378	sQTL	chr2_54484092_T_C_b38	C	rs7578287	ENSG00000115310.17	RTN4	chr2:54987698:55010087:clu_51644:ENSG00000115310.17	Thyroid	0.0675396	0.001032	0.0968681	0.0528846	-0.0424	OPPOSITE	0.0727496	0.0118556	FALSE	FALSE
IOP EUR	chr2:43237679:G:A	chr2:43237679:G:A	rs113542380	-0.16	0.16	9.3e-11	43073098	43860257	787.159	778	eQTL	chr2_43372113_G_A_b38	A	rs11124931	ENSG00000234936.1	AC010883.5		Spleen	0.00210496	0.0002667	0.197874	0.0634508	0.0473	SAME	0.161287	0.0118398	FALSE	FALSE
IOP EUR	chr16:89752083:C:T	chr16:89752083:T:C	rs3743860	0.102	0.102	4.2e-15	89279030	90094871	815.841	1225	eQTL	chr16_89733727_A_G_b38	G	rs4785715	ENSG00000258839.3	MC1R		Brain_Nucleus_accumbens_basal_ganglia	0.00236575	3.688e-11	0.152489	0.049369	0.0917	SAME	0.968206	0.011838	FALSE	FALSE
IOP EUR	chr20:50443654:C:T	chr20:50443654:C:T	rs6095946	0.081	0.081	5e-10	50304094	50650429	346.335	233	eQTL	chr20_50539794_C_A_b38	A	rs2904269	ENSG00000232043.1	RP4-530I15.9		Esophagus_Mucosa	0.105076	0.01018	0.0474341	0.029205	-0.0331	OPPOSITE	0.181605	0.0118339	FALSE	FALSE
IOP EUR	chr16:67199363:C:A	chr16:67199363:A:C	rs12923138	-0.07	0.07	1.2e-07	66505937	68242334	1736.4	682	sQTL	chr16_66867539_G_A_b38	A	rs465779	ENSG00000102878.16	HSF4	chr16:67167222:67167475:clu_17032:ENSG00000102878.16	Artery_Tibial	0.00303082	2.302e-05	0.170689	0.057324	0.0544	SAME	0.073471	0.011828	FALSE	FALSE
IOP EUR	chr16:67199363:C:A	chr16:67199363:A:C	rs12923138	-0.07	0.07	1.2e-07	66505937	68242334	1736.4	682	sQTL	chr16_66867539_G_A_b38	A	rs465779	ENSG00000102878.16	HSF4	chr16:67167222:67167475:clu_17032:ENSG00000102878.16	Artery_Tibial	0.00303082	2.302e-05	0.170689	0.057324	0.0544	SAME	0.073471	0.011828	FALSE	FALSE
IOP EUR	chr14:74498200:C:T	chr14:74498200:T:C	rs74384554	0.417	0.417	1.2e-11	73522406	75244145	1721.74	663	sQTL	chr14_74633782_C_T_b38	T	rs4903254	ENSG00000119688.20	ABCD4	chr14:74298069:74300150:clu_20295:ENSG00000119688.20	Artery_Aorta	0.00481754	2.285e-06	0.209161	0.073739	0.0609	SAME	0.0108184	0.0118278	FALSE	FALSE
IOP EUR	chr14:74498200:C:T	chr14:74498200:T:C	rs74384554	0.417	0.417	1.2e-11	73522406	75244145	1721.74	192	eQTL	chr14_74631816_C_G_b38	G	rs11622388	ENSG00000258603.3	RP3-414A15.10		Muscle_Skeletal	0.137026	1.924e-06	-0.0515642	0.0346339	0.0614	OPPOSITE	0.0571282	0.0118264	FALSE	FALSE
IOP EUR	chr6:32619436:C:T	chr6:32619436:T:C	rs28383314	-0.086	0.086	2.6e-09	31572577	32926326	1353.75	724	eQTL	chr6_31689636_T_C_b38	C	rs1475865	ENSG00000237923.1	XXbac-BPG27H4.8		Skin_Not_Sun_Exposed_Suprapubic	0.0430027	2.321e-05	-0.130848	0.064474	0.0672	OPPOSITE	0.0142611	0.0118207	FALSE	FALSE
IOP EUR	chr16:89752083:C:T	chr16:89752083:T:C	rs3743860	0.102	0.102	4.2e-15	89279030	90094871	815.841	1225	eQTL	chr16_89733727_A_G_b38	G	rs4785715	ENSG00000187741.14	FANCA		Colon_Sigmoid	0.000837858	3.688e-11	-0.198194	0.058655	0.0917	OPPOSITE	0.999999	0.0118088	FALSE	FALSE
IOP EUR	chr6:32619436:C:T	chr6:32619436:T:C	rs28383314	-0.086	0.086	2.6e-09	31572577	32926326	1353.75	489	eQTL	chr6_31633567_T_C_b38	C	rs2272593	ENSG00000137312.14	FLOT1		Esophagus_Muscularis	0.000483577	1.74e-05	0.101348	0.0288002	0.0681	SAME	0.144349	0.0118074	FALSE	FALSE
IOP EUR	chr16:67199363:C:A	chr16:67199363:A:C	rs12923138	-0.07	0.07	1.2e-07	66505937	68242334	1736.4	342	eQTL	chr16_66867539_G_A_b38	A	rs465779	ENSG00000166546.13	BEAN1		Artery_Coronary	0.0337748	2.302e-05	0.149015	0.0696405	0.0544	SAME	0.0502029	0.0118051	FALSE	FALSE
IOP EUR	chr5:108710999:G:A	chr5:108710999:G:A	rs73220177	0.165	0.165	1.6e-11	108048400	109322324	1273.92	922	eQTL	chr5_108670704_G_C_b38	C	rs2940518	ENSG00000249476.1	CTD-2587M2.1		Heart_Left_Ventricle	0.0121075	3.943e-05	-0.165713	0.0656667	-0.0627	SAME	0.104061	0.0117979	FALSE	FALSE
IOP EUR	chr16:67199363:C:A	chr16:67199363:A:C	rs12923138	-0.07	0.07	1.2e-07	66505937	68242334	1736.4	467	sQTL	chr16_66866898_T_C_b38	C	rs456787	ENSG00000135720.12	DYNC1LI2	chr16:66730223:66732339:clu_18849:ENSG00000135720.12	Skin_Sun_Exposed_Lower_leg	7.76573e-06	2.327e-05	0.196516	0.043551	0.0543	SAME	0.065121	0.0117939	TRUE	FALSE
IOP EUR	chr16:67199363:C:A	chr16:67199363:A:C	rs12923138	-0.07	0.07	1.2e-07	66505937	68242334	1736.4	467	sQTL	chr16_66866337_T_A_b38	A	rs412366	ENSG00000135720.12	DYNC1LI2	chr16:66730223:66732339:clu_18849:ENSG00000135720.12	Skin_Sun_Exposed_Lower_leg	7.76573e-06	2.343e-05	0.196516	0.043551	0.0543	SAME	0.065121	0.0117939	TRUE	FALSE
IOP EUR	chr16:70643165:C:T	chr16:70643165:T:C	rs35381200	-0.074	0.074	2.5e-08	70055639	70712079	656.44	292	eQTL	chr16_70646187_A_G_b38	G	rs2864754	ENSG00000157349.16	DDX19B		Skin_Sun_Exposed_Lower_leg	0.00253519	3.439e-05	0.0572219	0.0188637	0.0539	SAME	0.0113347	0.0117894	FALSE	FALSE
IOP EUR	chr3:50162314:G:A	chr3:50162314:A:G	rs11710277	-0.12	0.12	5.2e-07	49112704	51208992	2096.29	166	eQTL	chr3_49240565_G_A_b38	A	rs4273407	ENSG00000229759.1	MRPS18AP1		Adipose_Visceral_Omentum	2.60928e-05	1.966e-05	0.462568	0.108715	-0.115	OPPOSITE	0.25882	0.011789	TRUE	FALSE
IOP EUR	chr16:67199363:C:A	chr16:67199363:A:C	rs12923138	-0.07	0.07	1.2e-07	66505937	68242334	1736.4	731	sQTL	chr16_66904621_G_C_b38	C	rs8062110	ENSG00000159714.10	ZDHHC1	chr16:67395221:67395484:clu_18957:ENSG00000159714.10	Skin_Sun_Exposed_Lower_leg	0.0132717	9.46e-06	0.146076	0.058806	-0.0586	OPPOSITE	0.331571	0.0117881	FALSE	FALSE
IOP EUR	chr16:70643165:C:T	chr16:70643165:T:C	rs35381200	-0.074	0.074	2.5e-08	70055639	70712079	656.44	292	sQTL	chr16_70646841_G_C_b38	C	rs3813904	ENSG00000181019.12	NQO1	chr16:69713129:69718123:clu_19720:ENSG00000181019.12	Thyroid	0.00976038	1.94e-05	0.144142	0.055583	0.0556	SAME	0.0121264	0.0117828	FALSE	FALSE
IOP EUR	chr7:103547614:C:T	chr7:103547614:C:T	rs2041475	0.094	0.094	5.3e-09	102792634	103605525	812.891	273	eQTL	chr7_103544487_G_A_b38	A	rs2711862	ENSG00000205238.9	SPDYE2		Nerve_Tibial	0.103485	0.0005959	0.134443	0.0824088	-0.0688	OPPOSITE	0.514675	0.0117799	FALSE	FALSE
IOP EUR	chr3:50143702:G:T	chr3:50143702:T:G	rs2526385	0.096	0.096	3e-09	49099706	51176533	2076.83	511	eQTL	chr3_49987135_C_T_b38	T	rs74665992	ENSG00000185909.14	KLHDC8B		Prostate	0.00769399	0.001978	-0.175779	0.0652155	0.0525	OPPOSITE	0.0719221	0.0117775	FALSE	FALSE
IOP EUR	chr7:103547614:C:T	chr7:103547614:C:T	rs2041475	0.094	0.094	5.3e-09	102792634	103605525	812.891	237	eQTL	chr7_103158001_C_T_b38	T	rs13229230	ENSG00000170667.14	RASA4B		Adipose_Subcutaneous	3.06135e-05	0.006052	-0.282736	0.0672119	-0.0631	SAME	0.0159033	0.0117764	TRUE	FALSE
IOP EUR	chr16:70643165:C:T	chr16:70643165:T:C	rs35381200	-0.074	0.074	2.5e-08	70055639	70712079	656.44	292	eQTL	chr16_70647281_T_C_b38	C	rs8061569	ENSG00000103051.18	COG4		Brain_Frontal_Cortex_BA9	8.2684e-05	2.65e-05	-0.22049	0.054307	0.0545	OPPOSITE	0.0110654	0.0117731	TRUE	FALSE
IOP EUR	chr14:74498200:C:T	chr14:74498200:T:C	rs74384554	0.417	0.417	1.2e-11	73522406	75244145	1721.74	380	eQTL	chr14_74630728_C_T_b38	T	rs754634	ENSG00000119723.16	COQ6		Pituitary	0.280296	1.623e-06	-0.0538935	0.0497802	0.0619	OPPOSITE	0.741962	0.0117718	FALSE	FALSE
IOP EUR	chr16:70643165:C:T	chr16:70643165:T:C	rs35381200	-0.074	0.074	2.5e-08	70055639	70712079	656.44	292	eQTL	chr16_70628083_T_C_b38	C	rs4985412	ENSG00000157335.20	CLEC18C		Artery_Aorta	2.54242e-08	5.344e-05	-0.396587	0.0694043	0.0525	OPPOSITE	0.0112631	0.0117698	TRUE	FALSE
IOP EUR	chr3:50143702:G:T	chr3:50143702:T:G	rs2526385	0.096	0.096	3e-09	49099706	51176533	2076.83	506	eQTL	chr3_49944946_G_A_b38	A	rs111389326	ENSG00000177352.9	CCDC71		Brain_Putamen_basal_ganglia	0.000369173	0.002777	-0.317702	0.0868713	0.0506	OPPOSITE	0.0569345	0.011768	FALSE	FALSE
IOP EUR	chr7:103547614:C:T	chr7:103547614:C:T	rs2041475	0.094	0.094	5.3e-09	102792634	103605525	812.891	237	eQTL	chr7_103158001_C_T_b38	T	rs13229230	ENSG00000170667.14	RASA4B		Heart_Left_Ventricle	0.000116817	0.006052	-0.320363	0.0821119	-0.0631	SAME	0.0148132	0.0117576	TRUE	FALSE
IOP EUR	chr14:74498200:C:T	chr14:74498200:T:C	rs74384554	0.417	0.417	1.2e-11	73522406	75244145	1721.74	380	eQTL	chr14_74630728_C_T_b38	T	rs754634	ENSG00000119723.16	COQ6		Cells_EBV-transformed_lymphocytes	0.273608	1.623e-06	-0.111948	0.101795	0.0619	OPPOSITE	0.680374	0.0117551	FALSE	FALSE
IOP EUR	chr3:50143702:G:T	chr3:50143702:T:G	rs2526385	0.096	0.096	3e-09	49099706	51176533	2076.83	418	eQTL	chr3_49932694_C_G_b38	G	rs150478785	ENSG00000178057.14	NDUFAF3		Cells_Cultured_fibroblasts	0.0337904	0.002609	0.0486623	0.0228498	0.051	SAME	0.0294955	0.0117495	FALSE	FALSE
IOP EUR	chr3:50162314:G:A	chr3:50162314:A:G	rs11710277	-0.12	0.12	5.2e-07	49112704	51208992	2096.29	505	eQTL	chr3_49966199_G_C_b38	C	rs2352969	ENSG00000185909.14	KLHDC8B		Prostate	0.00769399	0.002616	-0.175779	0.0652155	0.05	OPPOSITE	0.0711812	0.0117462	FALSE	FALSE
IOP EUR	chr16:70643165:C:T	chr16:70643165:T:C	rs35381200	-0.074	0.074	2.5e-08	70055639	70712079	656.44	292	eQTL	chr16_70646841_G_C_b38	C	rs3813904	ENSG00000157322.17	CLEC18A		Colon_Sigmoid	0.00355088	1.94e-05	0.234082	0.0795634	0.0556	SAME	0.0167617	0.011739	FALSE	FALSE
IOP EUR	chr3:50143702:G:T	chr3:50143702:T:G	rs2526385	0.096	0.096	3e-09	49099706	51176533	2076.83	537	eQTL	chr3_50171435_A_G_b38	G	rs2624836	ENSG00000114735.9	HEMK1		Brain_Caudate_basal_ganglia	0.0341053	6.785e-07	0.170077	0.0795542	-0.1037	OPPOSITE	0.193669	0.011736	FALSE	FALSE
IOP EUR	chr3:50162314:G:A	chr3:50162314:A:G	rs11710277	-0.12	0.12	5.2e-07	49112704	51208992	2096.29	539	eQTL	chr3_50171435_A_G_b38	G	rs2624836	ENSG00000114735.9	HEMK1		Brain_Caudate_basal_ganglia	0.0341053	6.785e-07	0.170077	0.0795542	-0.1037	OPPOSITE	0.193669	0.0117355	FALSE	FALSE
IOP EUR	chr14:74498200:C:T	chr14:74498200:T:C	rs74384554	0.417	0.417	1.2e-11	73522406	75244145	1721.74	145	eQTL	chr14_74582712_A_T_b38	T	rs7150223	ENSG00000177465.4	ACOT4		Cells_Cultured_fibroblasts	0.255785	6.199e-05	-0.0550386	0.0483648	0.0524	OPPOSITE	0.564167	0.0117303	FALSE	FALSE
IOP EUR	chr16:89752083:C:T	chr16:89752083:T:C	rs3743860	0.102	0.102	4.2e-15	89279030	90094871	815.841	1225	sQTL	chr16_89733727_A_G_b38	G	rs4785715	ENSG00000258947.6	TUBB3	chr16:89923458:89932571:clu_19907:ENSG00000258947.6	Nerve_Tibial	0.0238006	3.688e-11	0.151145	0.0666669	0.0917	SAME	0.907472	0.0117221	FALSE	FALSE
IOP EUR	chr11:45358223:C:T	chr11:45358223:T:C	rs10838455	0.147	0.147	2.2e-09	44982879	45802166	819.287	445	sQTL	chr11_45453273_C_T_b38	T	rs1530868	ENSG00000254746.5	RP11-958J22.1	chr11:45533125:45533423:clu_4987:ENSG00000254746.5	Brain_Anterior_cingulate_cortex_BA24	0.0076062	5.445e-05	0.607082	0.223669	0.0853	SAME	0.173522	0.0117188	FALSE	FALSE
IOP EUR	chr1:218937686:C:A	chr1:218937686:A:C	rs73103335	0.206	0.206	2.9e-15	218746257	219434317	688.06	785	eQTL	chr1_218949051_T_A_b38	A	rs618205	ENSG00000228063.1	LYPLAL1-AS1		Brain_Caudate_basal_ganglia	0.00121203	6.051e-14	0.476065	0.144379	0.1939	SAME	0.0735674	0.0117027	FALSE	FALSE
IOP EUR	chr11:86699199:C:T	chr11:86699199:C:T	rs2433414	-0.128	0.128	6.9e-16	85657025	86862386	1205.36	611	sQTL	chr11_86523562_T_G_b38	G	rs582282	ENSG00000171204.12	TMEM126B	chr11:85628688:85634086:clu_8887:ENSG00000171204.12	Adipose_Visceral_Omentum	0.0593097	1.167e-06	0.103637	0.0548131	-0.0805	OPPOSITE	0.0205428	0.0116981	FALSE	FALSE
IOP EUR	chr6:32619436:C:T	chr6:32619436:T:C	rs28383314	-0.086	0.086	2.6e-09	31572577	32926326	1353.75	605	eQTL	chr6_31914247_A_G_b38	G	rs2844452	ENSG00000272501.1	XXbac-BPG299F13.17		Heart_Left_Ventricle	0.00122258	1.216e-07	-0.140322	0.0430024	0.0763	OPPOSITE	0.437813	0.011692	FALSE	FALSE
IOP EUR	chr3:50162314:G:A	chr3:50162314:A:G	rs11710277	-0.12	0.12	5.2e-07	49112704	51208992	2096.29	72	eQTL	chr3_50401362_T_C_b38	C	rs7613681	ENSG00000259956.1	RBM15B		Colon_Transverse	0.0463412	0.02779	0.0485208	0.024253	-0.0292	OPPOSITE	0.435813	0.011691	FALSE	FALSE
IOP EUR	chr10:80411803:C:T	chr10:80411803:T:C	rs6585986	-0.084	0.084	1.3e-09	79470408	80647939	1177.53	713	sQTL	chr10_80545871_T_C_b38	C	rs11185982	ENSG00000108219.14	TSPAN14	chr10:80509471:80512144:clu_7631:ENSG00000108219.14	Brain_Spinal_cord_cervical_c-1	6.73192e-08	1.964e-05	-0.8373	0.143664	-0.0752	SAME	0.0571769	0.0116877	TRUE	FALSE
IOP EUR	chr3:50162314:G:A	chr3:50162314:A:G	rs11710277	-0.12	0.12	5.2e-07	49112704	51208992	2096.29	505	eQTL	chr3_50020067_T_C_b38	C	rs6799579	ENSG00000185909.14	KLHDC8B		Cells_EBV-transformed_lymphocytes	0.0134172	0.002481	0.264112	0.105264	-0.0499	OPPOSITE	0.117609	0.011686	FALSE	FALSE
IOP EUR	chr7:103547614:C:T	chr7:103547614:C:T	rs2041475	0.094	0.094	5.3e-09	102792634	103605525	812.891	237	eQTL	chr7_103158410_G_C_b38	C	rs4360229	ENSG00000170667.14	RASA4B		Cells_Cultured_fibroblasts	0.0086245	0.005344	-0.18343	0.0695021	-0.064	SAME	0.0149754	0.011686	FALSE	FALSE
IOP EUR	chr16:67199363:C:A	chr16:67199363:A:C	rs12923138	-0.07	0.07	1.2e-07	66505937	68242334	1736.4	511	eQTL	chr16_66868663_A_G_b38	G	rs365566	ENSG00000159593.14	NAE1		Artery_Tibial	0.000161548	2.376e-05	-0.0883468	0.0232446	0.0542	OPPOSITE	0.0729158	0.0116843	TRUE	FALSE
IOP EUR	chr3:50143702:G:T	chr3:50143702:T:G	rs2526385	0.096	0.096	3e-09	49099706	51176533	2076.83	511	eQTL	chr3_50020067_T_C_b38	C	rs6799579	ENSG00000185909.14	KLHDC8B		Cells_EBV-transformed_lymphocytes	0.0134172	0.002481	0.264112	0.105264	-0.0499	OPPOSITE	0.117608	0.0116841	FALSE	FALSE
IOP EUR	chr7:103547614:C:T	chr7:103547614:C:T	rs2041475	0.094	0.094	5.3e-09	102792634	103605525	812.891	342	sQTL	chr7_103544487_G_A_b38	A	rs2711862	ENSG00000105808.17	RASA4	chr7:102600388:102605858:clu_27371:ENSG00000105808.17	Adrenal_Gland	0.525728	0.0005959	-0.0881327	0.138658	-0.0688	SAME	0.761651	0.0116763	FALSE	FALSE
IOP EUR	chr7:103547614:C:T	chr7:103547614:C:T	rs2041475	0.094	0.094	5.3e-09	102792634	103605525	812.891	342	eQTL	chr7_103512527_T_C_b38	C	rs11983689	ENSG00000105808.17	RASA4		Pancreas	0.187666	0.0003961	-0.136029	0.102964	0.0703	OPPOSITE	0.757377	0.0116641	FALSE	FALSE
IOP EUR	chr20:50443654:C:T	chr20:50443654:C:T	rs6095946	0.081	0.081	5e-10	50304094	50650429	346.335	233	eQTL	chr20_50542862_C_T_b38	T	rs6063533	ENSG00000042062.11	FAM65C		Adipose_Subcutaneous	0.0151248	0.01097	0.0674716	0.0276795	0.0327	SAME	0.234678	0.0116592	FALSE	FALSE
IOP EUR	chr3:50143702:G:T	chr3:50143702:T:G	rs2526385	0.096	0.096	3e-09	49099706	51176533	2076.83	511	eQTL	chr3_49966199_G_C_b38	C	rs2352969	ENSG00000185909.14	KLHDC8B		Prostate	0.00769399	0.002616	-0.175779	0.0652155	0.05	OPPOSITE	0.0711817	0.0116563	FALSE	FALSE
IOP EUR	chr16:67199363:C:A	chr16:67199363:A:C	rs12923138	-0.07	0.07	1.2e-07	66505937	68242334	1736.4	457	eQTL	chr16_67592291_G_A_b38	A	rs8055358	ENSG00000103064.13	SLC7A6		Whole_Blood	0.0412213	0.009301	-0.0671346	0.0328174	0.0474	OPPOSITE	0.314225	0.011652	FALSE	FALSE
IOP EUR	chr1:165715441:C:T	chr1:165715441:C:T	rs116089225	-0.744	0.744	1.2e-22	164683840	166755330	2071.49	292	eQTL	chr1_165526132_G_T_b38	T	rs12117066	ENSG00000185630.18	PBX1		Pancreas	0.000341963	0.0003146	0.249011	0.0685722	-0.0761	OPPOSITE	0.0341391	0.0116517	FALSE	FALSE
IOP EUR	chr9:133253728:T:A	chr9:133253728:A:T	rs10793962	-0.183	0.183	2.2e-12	132467383	133573026	1105.64	424	sQTL	chr9_133237402_G_C_b38	C	rs7869054	ENSG00000160271.14	RALGDS	chr9:133104331:133105932:clu_62021:ENSG00000160271.14	Skin_Sun_Exposed_Lower_leg	0.0260804	8.393e-09	-0.13968	0.0626163	0.1308	OPPOSITE	0.135517	0.0116502	FALSE	FALSE
IOP EUR	chr17:49264218:C:T	chr17:49264218:T:C	rs9899665	-0.069	0.069	7.6e-08	49112101	49486677	374.576	349	eQTL	chr17_49291737_A_G_b38	G	rs4794036	ENSG00000159210.9	SNF8		Artery_Tibial	0.115241	3.801e-07	-0.031713	0.0201003	0.0653	OPPOSITE	0.134027	0.0116456	FALSE	FALSE
IOP EUR	chr17:49264218:C:T	chr17:49264218:T:C	rs9899665	-0.069	0.069	7.6e-08	49112101	49486677	374.576	349	eQTL	chr17_49291737_A_G_b38	G	rs4794036	ENSG00000159210.9	SNF8		Artery_Tibial	0.115241	3.801e-07	-0.031713	0.0201003	0.0653	OPPOSITE	0.134027	0.0116456	FALSE	FALSE
IOP EUR	chr17:49264218:C:T	chr17:49264218:T:C	rs9899665	-0.069	0.069	7.6e-08	49112101	49486677	374.576	349	eQTL	chr17_49291737_A_G_b38	G	rs4794036	ENSG00000159210.9	SNF8		Artery_Tibial	0.115241	3.801e-07	-0.031713	0.0201003	0.0653	OPPOSITE	0.134027	0.0116456	FALSE	FALSE
IOP EUR	chr3:50143702:G:T	chr3:50143702:T:G	rs2526385	0.096	0.096	3e-09	49099706	51176533	2076.83	70	eQTL	chr3_50481710_T_C_b38	C	rs11715725	ENSG00000114395.10	CYB561D2		Adipose_Subcutaneous	0.0150666	4.706e-06	0.108543	0.0445027	0.1053	SAME	0.422529	0.0116408	FALSE	FALSE
IOP EUR	chr16:67199363:C:A	chr16:67199363:A:C	rs12923138	-0.07	0.07	1.2e-07	66505937	68242334	1736.4	478	eQTL	chr16_67246328_A_G_b38	G	rs6416692	ENSG00000072736.18	NFATC3		Minor_Salivary_Gland	0.0188509	0.006992	-0.346261	0.145425	0.0683	OPPOSITE	0.214712	0.0116382	FALSE	FALSE
IOP EUR	chr1:31726197:G:C	chr1:31726197:G:C	rs945211	-0.073	0.073	3e-08	31549302	31933635	384.333	605	eQTL	chr1_31653830_T_C_b38	C	rs3817398	ENSG00000162512.15	SDC3		Thyroid	9.12285e-05	4.525e-05	-0.125685	0.0318618	0.0531	OPPOSITE	0.205789	0.011635	TRUE	FALSE
IOP EUR	chr9:133253728:T:A	chr9:133253728:A:T	rs10793962	-0.183	0.183	2.2e-12	132467383	133573026	1105.64	421	eQTL	chr9_133223533_G_A_b38	A	rs4486266	ENSG00000197859.9	ADAMTSL2		Skin_Not_Sun_Exposed_Suprapubic	0.0458363	7.816e-07	-0.0906138	0.0452507	-0.0952	SAME	0.390316	0.0116335	FALSE	FALSE
IOP EUR	chr16:67199363:C:A	chr16:67199363:A:C	rs12923138	-0.07	0.07	1.2e-07	66505937	68242334	1736.4	503	eQTL	chr16_66869195_G_A_b38	A	rs2077097	ENSG00000258122.1	RP11-61A14.1		Thyroid	0.0019603	2.251e-05	-0.132094	0.0424397	0.0544	OPPOSITE	0.0675752	0.0116284	FALSE	FALSE
IOP EUR	chr3:50143702:G:T	chr3:50143702:T:G	rs2526385	0.096	0.096	3e-09	49099706	51176533	2076.83	537	sQTL	chr3_50171435_A_G_b38	G	rs2624836	ENSG00000114735.9	HEMK1	chr3:50571801:50577052:clu_37098:ENSG00000114735.9	Artery_Coronary	0.0491081	6.785e-07	-0.332959	0.16812	-0.1037	SAME	0.13625	0.0116252	FALSE	FALSE
IOP EUR	chr3:50143702:G:T	chr3:50143702:T:G	rs2526385	0.096	0.096	3e-09	49099706	51176533	2076.83	606	sQTL	chr3_50168529_A_G_b38	G	rs2624837	ENSG00000232352.1	SEMA3B-AS1	chr3:50266887:50267281:clu_41271:ENSG00000232352.1	Esophagus_Muscularis	0.0155356	7.056e-07	0.286469	0.117932	-0.1035	OPPOSITE	0.135706	0.0116252	FALSE	FALSE
IOP EUR	chr3:50162314:G:A	chr3:50162314:A:G	rs11710277	-0.12	0.12	5.2e-07	49112704	51208992	2096.29	608	sQTL	chr3_50168529_A_G_b38	G	rs2624837	ENSG00000232352.1	SEMA3B-AS1	chr3:50266887:50267281:clu_41271:ENSG00000232352.1	Esophagus_Muscularis	0.0155356	7.056e-07	0.286469	0.117932	-0.1035	OPPOSITE	0.135706	0.0116252	FALSE	FALSE
IOP EUR	chr14:74498200:C:T	chr14:74498200:T:C	rs74384554	0.417	0.417	1.2e-11	73522406	75244145	1721.74	93	eQTL	chr14_74197961_A_G_b38	G	rs17182846	ENSG00000140043.11	PTGR2		Spleen	0.0108355	0.009956	0.785253	0.305104	0.1925	SAME	0.27532	0.0116247	FALSE	FALSE
IOP EUR	chr3:50162314:G:A	chr3:50162314:A:G	rs11710277	-0.12	0.12	5.2e-07	49112704	51208992	2096.29	539	sQTL	chr3_50171435_A_G_b38	G	rs2624836	ENSG00000114735.9	HEMK1	chr3:50571801:50577052:clu_37098:ENSG00000114735.9	Artery_Coronary	0.0491081	6.785e-07	-0.332959	0.16812	-0.1037	SAME	0.136249	0.0116198	FALSE	FALSE
IOP EUR	chr16:67199363:C:A	chr16:67199363:A:C	rs12923138	-0.07	0.07	1.2e-07	66505937	68242334	1736.4	728	eQTL	chr16_66858421_C_T_b38	T	rs444373	ENSG00000276075.1	CTD-2012K14.8		Whole_Blood	0.0168847	2.8e-05	-0.12043	0.0502651	0.0539	OPPOSITE	0.271592	0.0116147	FALSE	FALSE
IOP EUR	chr17:49264218:C:T	chr17:49264218:T:C	rs9899665	-0.069	0.069	7.6e-08	49112101	49486677	374.576	349	eQTL	chr17_49322238_C_G_b38	G	rs17709919	ENSG00000173917.10	HOXB2		Brain_Frontal_Cortex_BA9	0.00507975	5.177e-07	0.270432	0.0949362	-0.0645	OPPOSITE	0.064206	0.0116114	FALSE	FALSE
IOP EUR	chr17:49264218:C:T	chr17:49264218:T:C	rs9899665	-0.069	0.069	7.6e-08	49112101	49486677	374.576	349	eQTL	chr17_49322238_C_G_b38	G	rs17709919	ENSG00000173917.10	HOXB2		Brain_Frontal_Cortex_BA9	0.00507975	5.177e-07	0.270432	0.0949362	-0.0645	OPPOSITE	0.064206	0.0116114	FALSE	FALSE
IOP EUR	chr17:49264218:C:T	chr17:49264218:T:C	rs9899665	-0.069	0.069	7.6e-08	49112101	49486677	374.576	349	eQTL	chr17_49322238_C_G_b38	G	rs17709919	ENSG00000173917.10	HOXB2		Brain_Frontal_Cortex_BA9	0.00507975	5.177e-07	0.270432	0.0949362	-0.0645	OPPOSITE	0.064206	0.0116114	FALSE	FALSE
IOP EUR	chr11:86699199:C:T	chr11:86699199:C:T	rs2433414	-0.128	0.128	6.9e-16	85657025	86862386	1205.36	1015	eQTL	chr11_86646492_G_A_b38	A	rs471780	ENSG00000137501.17	SYTL2		Breast_Mammary_Tissue	0.0179669	1.254e-14	-0.132279	0.0556183	-0.1798	SAME	0.131913	0.0116094	FALSE	FALSE
IOP EUR	chr11:86699199:C:T	chr11:86699199:C:T	rs2433414	-0.128	0.128	6.9e-16	85657025	86862386	1205.36	1015	eQTL	chr11_86646986_T_C_b38	C	rs623785	ENSG00000137501.17	SYTL2		Breast_Mammary_Tissue	0.0179669	1.261e-14	-0.132279	0.0556183	-0.1798	SAME	0.131913	0.0116094	FALSE	FALSE
IOP EUR	chr3:50162314:G:A	chr3:50162314:A:G	rs11710277	-0.12	0.12	5.2e-07	49112704	51208992	2096.29	166	eQTL	chr3_49144804_A_G_b38	G	rs12636030	ENSG00000229759.1	MRPS18AP1		Thyroid	1.26774e-07	0.01625	0.294806	0.0549992	-0.0327	OPPOSITE	0.198843	0.0116078	TRUE	FALSE
IOP EUR	chr16:67199363:C:A	chr16:67199363:A:C	rs12923138	-0.07	0.07	1.2e-07	66505937	68242334	1736.4	528	eQTL	chr16_66869195_G_A_b38	A	rs2077097	ENSG00000166589.12	CDH16		Colon_Transverse	0.000298211	2.251e-05	-0.139183	0.0380278	0.0544	OPPOSITE	0.0138754	0.0116068	FALSE	FALSE
IOP EUR	chr12:108584638:C:T	chr12:108584638:C:T	rs73191218	0.155	0.155	1.1e-10	108282896	108676843	393.947	126	eQTL	chr12_108584639_A_G_b38	G	rs7972120	ENSG00000136003.15	ISCU		Spleen	0.0142345	0.0003676	-0.161743	0.0653647	-0.046	SAME	0.281196	0.0116068	FALSE	FALSE
IOP EUR	chr22:37788844:C:T	chr22:37788844:C:T	rs6000889	0.094	0.094	2e-12	37531706	38151712	620.006	454	sQTL	chr22_37887598_A_G_b38	G	rs139852	ENSG00000128283.6	CDC42EP1	chr22:37560588:37565600:clu_23603:ENSG00000128283.6	Ovary	0.0331322	4.705e-12	0.258701	0.120253	0.0936	SAME	0.239994	0.0116059	FALSE	FALSE
IOP EUR	chr9:133253728:T:A	chr9:133253728:A:T	rs10793962	-0.183	0.183	2.2e-12	132467383	133573026	1105.64	424	sQTL	chr9_133223533_G_A_b38	A	rs4486266	ENSG00000148290.9	SURF1	chr9:133354957:133356269:clu_40845:ENSG00000148290.9	Liver	0.0363906	7.816e-07	0.259781	0.123235	-0.0952	OPPOSITE	0.551639	0.0116047	FALSE	FALSE
IOP EUR	chr14:74498200:C:T	chr14:74498200:T:C	rs74384554	0.417	0.417	1.2e-11	73522406	75244145	1721.74	641	sQTL	chr14_74630728_C_T_b38	T	rs754634	ENSG00000119689.14	DLST	chr14:74900372:74902196:clu_23473:ENSG00000119689.14	Skin_Sun_Exposed_Lower_leg	0.0305159	1.623e-06	0.0971153	0.0447817	0.0619	SAME	0.979063	0.0115985	FALSE	FALSE
IOP EUR	chr3:50143702:G:T	chr3:50143702:T:G	rs2526385	0.096	0.096	3e-09	49099706	51176533	2076.83	577	sQTL	chr3_50173432_A_G_b38	G	rs6446201	ENSG00000004838.13	ZMYND10	chr3:50343206:50343563:clu_80040:ENSG00000004838.13	Testis	0.112348	2.872e-07	0.133085	0.0835737	-0.1072	OPPOSITE	0.196081	0.0115928	FALSE	FALSE
IOP EUR	chr3:50162314:G:A	chr3:50162314:A:G	rs11710277	-0.12	0.12	5.2e-07	49112704	51208992	2096.29	500	eQTL	chr3_50005257_C_G_b38	G	rs4688688	ENSG00000177352.9	CCDC71		Artery_Tibial	0.0590392	0.002008	0.0705287	0.0372753	-0.0511	OPPOSITE	0.339314	0.0115901	FALSE	FALSE
IOP EUR	chr14:74498200:C:T	chr14:74498200:T:C	rs74384554	0.417	0.417	1.2e-11	73522406	75244145	1721.74	154	eQTL	chr14_74595695_T_G_b38	G	rs11626065	ENSG00000140043.11	PTGR2		Brain_Nucleus_accumbens_basal_ganglia	0.231978	6.647e-06	-0.0682826	0.0569127	0.0582	OPPOSITE	0.70974	0.0115901	FALSE	FALSE
IOP EUR	chr3:50162314:G:A	chr3:50162314:A:G	rs11710277	-0.12	0.12	5.2e-07	49112704	51208992	2096.29	532	eQTL	chr3_50171435_A_G_b38	G	rs2624836	ENSG00000114738.10	MAPKAPK3		Artery_Aorta	0.0762905	6.785e-07	0.065363	0.036753	-0.1037	OPPOSITE	0.102158	0.0115862	FALSE	FALSE
IOP EUR	chr3:50143702:G:T	chr3:50143702:T:G	rs2526385	0.096	0.096	3e-09	49099706	51176533	2076.83	537	sQTL	chr3_50181512_C_T_b38	T	rs148641669	ENSG00000114735.9	HEMK1	chr3:50571801:50577052:clu_42575:ENSG00000114735.9	Pituitary	0.000423303	6.711e-07	0.520216	0.145242	0.1079	SAME	0.0391049	0.0115777	FALSE	FALSE
IOP EUR	chr3:50162314:G:A	chr3:50162314:A:G	rs11710277	-0.12	0.12	5.2e-07	49112704	51208992	2096.29	539	sQTL	chr3_50181512_C_T_b38	T	rs148641669	ENSG00000114735.9	HEMK1	chr3:50571801:50577052:clu_42575:ENSG00000114735.9	Pituitary	0.000423303	6.711e-07	0.520216	0.145242	0.1079	SAME	0.0391049	0.0115777	FALSE	FALSE
IOP EUR	chr20:50443654:C:T	chr20:50443654:C:T	rs6095946	0.081	0.081	5e-10	50304094	50650429	346.335	233	eQTL	chr20_50539794_C_A_b38	A	rs2904269	ENSG00000196396.9	PTPN1		Cells_Cultured_fibroblasts	0.0133893	0.01018	-0.0462487	0.0186191	-0.0331	SAME	0.2256	0.0115775	FALSE	FALSE
IOP EUR	chr11:817786:C:T	chr11:817786:C:T	rs10902223	0.079	0.079	1.1e-09	671570	960259	288.689	813	eQTL	chr11_801776_T_G_b38	G	rs7479183	ENSG00000184524.5	CEND1		Cells_Cultured_fibroblasts	0.000657284	4.523e-07	0.110425	0.032166	-0.0675	OPPOSITE	0.255455	0.0115769	FALSE	FALSE
IOP EUR	chr2:54443381:C:T	chr2:54443381:T:C	rs4671217	0.101	0.101	3e-09	54255294	54777019	521.725	378	eQTL	chr2_54484092_T_C_b38	C	rs7578287	ENSG00000115306.15	SPTBN1		Colon_Transverse	0.00131941	0.001032	0.086382	0.0266407	-0.0424	OPPOSITE	0.0301781	0.0115678	FALSE	FALSE
IOP EUR	chr3:50162314:G:A	chr3:50162314:A:G	rs11710277	-0.12	0.12	5.2e-07	49112704	51208992	2096.29	579	sQTL	chr3_50173432_A_G_b38	G	rs6446201	ENSG00000004838.13	ZMYND10	chr3:50343206:50343563:clu_80040:ENSG00000004838.13	Testis	0.112348	2.872e-07	0.133085	0.0835737	-0.1072	OPPOSITE	0.196077	0.0115655	FALSE	FALSE
IOP EUR	chr7:83309228:T:A	chr7:83309228:A:T	rs73167871	0.081	0.081	1.6e-09	83081934	83584560	502.626	373	eQTL	chr7_83318855_C_T_b38	T	rs4556040	ENSG00000186472.19	PCLO		Adrenal_Gland	0.169587	8.014e-08	0.071891	0.0521446	-0.07	OPPOSITE	0.17572	0.0115564	FALSE	FALSE
IOP EUR	chr11:47991932:G:A	chr11:47991932:G:A	rs7123436	-0.172	0.172	1.2e-27	46966669	49041502	2074.83	1520	eQTL	chr11_47518455_C_T_b38	T	rs9666924	ENSG00000213619.9	NDUFS3		Heart_Atrial_Appendage	0.00141113	3.006e-20	-0.0764042	0.0237119	-0.1682	SAME	0.217577	0.0115519	FALSE	FALSE
IOP EUR	chr5:108710999:G:A	chr5:108710999:G:A	rs73220177	0.165	0.165	1.6e-11	108048400	109322324	1273.92	922	eQTL	chr5_108661086_A_C_b38	C	rs9326743	ENSG00000249476.1	CTD-2587M2.1		Heart_Left_Ventricle	0.0232117	2.383e-05	-0.152813	0.0669927	-0.0636	SAME	0.101884	0.0115511	FALSE	FALSE
IOP EUR	chr2:43237679:G:A	chr2:43237679:G:A	rs113542380	-0.16	0.16	9.3e-11	43073098	43860257	787.159	778	eQTL	chr2_43429785_T_C_b38	C	rs4608575	ENSG00000234936.1	AC010883.5		Pituitary	0.000847769	0.0004809	0.241882	0.0713766	0.0454	SAME	0.18346	0.0115418	FALSE	FALSE
IOP EUR	chr16:67199363:C:A	chr16:67199363:A:C	rs12923138	-0.07	0.07	1.2e-07	66505937	68242334	1736.4	342	eQTL	chr16_66866898_T_C_b38	C	rs456787	ENSG00000166546.13	BEAN1		Skin_Not_Sun_Exposed_Suprapubic	0.00978967	2.327e-05	0.101119	0.0389775	0.0543	SAME	0.0575761	0.0115345	FALSE	FALSE
IOP EUR	chr16:67199363:C:A	chr16:67199363:A:C	rs12923138	-0.07	0.07	1.2e-07	66505937	68242334	1736.4	342	eQTL	chr16_66866337_T_A_b38	A	rs412366	ENSG00000166546.13	BEAN1		Skin_Not_Sun_Exposed_Suprapubic	0.00978967	2.343e-05	0.101119	0.0389775	0.0543	SAME	0.0575761	0.0115345	FALSE	FALSE
IOP EUR	chr1:31726197:G:C	chr1:31726197:G:C	rs945211	-0.073	0.073	3e-08	31549302	31933635	384.333	633	eQTL	chr1_31645212_A_G_b38	G	rs7542583	ENSG00000162517.12	PEF1		Muscle_Skeletal	3.73692e-15	8.713e-05	0.151751	0.0188235	0.0512	SAME	0.0657869	0.0115308	TRUE	FALSE
IOP EUR	chr11:47253513:G:A	chr11:47253513:G:A	rs10838681	-0.124	0.124	3e-18	46226080	48303226	2077.15	1373	eQTL	chr11_47518455_C_T_b38	T	rs9666924	ENSG00000149177.12	PTPRJ		Brain_Spinal_cord_cervical_c-1	0.000113386	3.006e-20	-0.352166	0.0876606	-0.1682	SAME	0.041408	0.0115286	FALSE	FALSE
IOP EUR	chr9:126610831:G:C	chr9:126610831:G:C	rs12377624	0.154	0.154	1.3e-31	126437986	126711130	273.144	883	eQTL	chr9_126625754_C_A_b38	A	rs55770306	ENSG00000224842.2	RP11-123K19.1		Pituitary	0.000665502	4.292e-24	0.286504	0.0828393	0.1529	SAME	0.0174559	0.0115282	FALSE	FALSE
IOP EUR	chr1:31726197:G:C	chr1:31726197:G:C	rs945211	-0.073	0.073	3e-08	31549302	31933635	384.333	633	eQTL	chr1_31644248_G_A_b38	A	rs7549590	ENSG00000162517.12	PEF1		Heart_Left_Ventricle	1.0665e-07	7.501e-05	0.138422	0.0254429	0.0512	SAME	0.0704828	0.011524	TRUE	FALSE
IOP EUR	chr7:103547614:C:T	chr7:103547614:C:T	rs2041475	0.094	0.094	5.3e-09	102792634	103605525	812.891	237	eQTL	chr7_103159044_T_C_b38	C	rs3987937	ENSG00000170667.14	RASA4B		Colon_Transverse	0.00154521	0.006127	-0.204491	0.0639916	-0.0637	SAME	0.0473972	0.0115158	FALSE	FALSE
IOP EUR	chr1:165715441:C:T	chr1:165715441:C:T	rs116089225	-0.744	0.744	1.2e-22	164683840	166755330	2071.49	290	eQTL	chr1_165919964_T_C_b38	C	rs474766	ENSG00000188859.6	FAM78B		Colon_Sigmoid	0.0722131	0.000827	0.0634844	0.0351708	-0.0464	OPPOSITE	0.085211	0.011512	FALSE	FALSE
IOP EUR	chr2:54443381:C:T	chr2:54443381:T:C	rs4671217	0.101	0.101	3e-09	54255294	54777019	521.725	378	eQTL	chr2_54484406_G_A_b38	A	rs6545410	ENSG00000238018.2	AC093110.3		Testis	6.35551e-05	0.001072	0.138241	0.0340181	-0.0423	OPPOSITE	0.172682	0.0115116	TRUE	FALSE
IOP EUR	chr2:54443381:C:T	chr2:54443381:T:C	rs4671217	0.101	0.101	3e-09	54255294	54777019	521.725	378	eQTL	chr2_54461890_G_A_b38	A	rs4671936	ENSG00000115306.15	SPTBN1		Artery_Coronary	0.137671	0.004462	0.0613359	0.0411257	-0.0372	OPPOSITE	0.0618298	0.0115072	FALSE	FALSE
IOP EUR	chr18:76363284:G:T	chr18:76363284:T:G	rs41506447	-0.101	0.101	2.3e-08	76308607	76420083	111.476	329	sQTL	chr18_76404909_T_G_b38	G	rs56077581	ENSG00000265778.2	RP11-17M16.2	chr18:76491689:76492757:clu_26297:ENSG00000265778.2	Esophagus_Mucosa	3.8471e-09	0.00176	0.409623	0.0682266	0.042	SAME	0.0250984	0.0115028	TRUE	FALSE
IOP EUR	chr11:47253513:G:A	chr11:47253513:G:A	rs10838681	-0.124	0.124	3e-18	46226080	48303226	2077.15	1600	eQTL	chr11_47518455_C_T_b38	T	rs9666924	ENSG00000213619.9	NDUFS3		Heart_Atrial_Appendage	0.00141113	3.006e-20	-0.0764042	0.0237119	-0.1682	SAME	0.219246	0.0115026	FALSE	FALSE
IOP EUR	chr1:11328735:T:A	chr1:11328735:T:A	rs143038218	0.54	0.54	6e-10	10308954	12257042	1948.09	237	eQTL	chr1_11347905_A_G_b38	G	rs4845995	ENSG00000142655.12	PEX14		Brain_Frontal_Cortex_BA9	0.0874442	0.002814	0.0596975	0.0346769	-0.04	OPPOSITE	0.518517	0.0114978	FALSE	FALSE
IOP EUR	chr3:50162314:G:A	chr3:50162314:A:G	rs11710277	-0.12	0.12	5.2e-07	49112704	51208992	2096.29	416	eQTL	chr3_49932694_C_G_b38	G	rs150478785	ENSG00000178149.16	DALRD3		Artery_Tibial	0.0165997	0.002609	0.0869327	0.0361717	0.051	SAME	0.0244775	0.0114969	FALSE	FALSE
IOP EUR	chr16:70643165:C:T	chr16:70643165:T:C	rs35381200	-0.074	0.074	2.5e-08	70055639	70712079	656.44	292	eQTL	chr16_70646841_G_C_b38	C	rs3813904	ENSG00000279569.1	RP11-394B2.1		Adipose_Subcutaneous	0.0998779	1.94e-05	0.0669907	0.040639	0.0556	SAME	0.0107917	0.0114921	FALSE	FALSE
IOP EUR	chr22:37788844:C:T	chr22:37788844:C:T	rs6000889	0.094	0.094	2e-12	37531706	38151712	620.006	454	sQTL	chr22_37900976_G_A_b38	A	rs9610866	ENSG00000184381.18	PLA2G6	chr22:38113654:38115527:clu_23392:ENSG00000184381.18	Adrenal_Gland	0.000264563	4.516e-12	-0.182288	0.0491154	0.0937	OPPOSITE	0.240954	0.0114885	FALSE	FALSE
IOP EUR	chr14:74498200:C:T	chr14:74498200:T:C	rs74384554	0.417	0.417	1.2e-11	73522406	75244145	1721.74	254	eQTL	chr14_74633782_C_T_b38	T	rs4903254	ENSG00000156030.13	ELMSAN1		Skin_Sun_Exposed_Lower_leg	0.0278922	2.285e-06	-0.0562607	0.0255172	0.0609	OPPOSITE	0.0100408	0.0114856	FALSE	FALSE
IOP EUR	chr12:108584638:C:T	chr12:108584638:C:T	rs73191218	0.155	0.155	1.1e-10	108282896	108676843	393.947	126	eQTL	chr12_108586214_A_G_b38	G	rs7315286	ENSG00000136003.15	ISCU		Testis	0.0018796	0.0004533	0.150181	0.0478291	-0.0451	OPPOSITE	0.18242	0.0114848	FALSE	FALSE
IOP EUR	chr16:67199363:C:A	chr16:67199363:A:C	rs12923138	-0.07	0.07	1.2e-07	66505937	68242334	1736.4	342	eQTL	chr16_66866898_T_C_b38	C	rs456787	ENSG00000166546.13	BEAN1		Breast_Mammary_Tissue	0.0212502	2.327e-05	0.0987594	0.0426661	0.0543	SAME	0.0233696	0.0114808	FALSE	FALSE
IOP EUR	chr16:67199363:C:A	chr16:67199363:A:C	rs12923138	-0.07	0.07	1.2e-07	66505937	68242334	1736.4	342	eQTL	chr16_66866337_T_A_b38	A	rs412366	ENSG00000166546.13	BEAN1		Breast_Mammary_Tissue	0.0212502	2.343e-05	0.0987594	0.0426661	0.0543	SAME	0.0233696	0.0114808	FALSE	FALSE
IOP EUR	chr14:74498200:C:T	chr14:74498200:T:C	rs74384554	0.417	0.417	1.2e-11	73522406	75244145	1721.74	203	eQTL	chr14_74633180_T_C_b38	C	rs11159097	ENSG00000119661.14	DNAL1		Thyroid	0.0433214	1.923e-06	0.0559988	0.0276441	0.0614	SAME	0.0102951	0.0114786	FALSE	FALSE
IOP EUR	chr3:50162314:G:A	chr3:50162314:A:G	rs11710277	-0.12	0.12	5.2e-07	49112704	51208992	2096.29	608	eQTL	chr3_50157211_G_A_b38	A	rs2859580	ENSG00000232352.1	SEMA3B-AS1		Stomach	0.000341638	1.146e-06	-0.191367	0.0527465	-0.0996	SAME	0.333361	0.0114582	FALSE	FALSE
IOP EUR	chr3:50162314:G:A	chr3:50162314:A:G	rs11710277	-0.12	0.12	5.2e-07	49112704	51208992	2096.29	500	eQTL	chr3_49944946_G_A_b38	A	rs111389326	ENSG00000177352.9	CCDC71		Brain_Putamen_basal_ganglia	0.000369173	0.002777	-0.317702	0.0868713	0.0506	OPPOSITE	0.0542335	0.0114567	FALSE	FALSE
IOP EUR	chr9:133253728:T:A	chr9:133253728:A:T	rs10793962	-0.183	0.183	2.2e-12	132467383	133573026	1105.64	424	sQTL	chr9_133237026_A_G_b38	G	rs4246170	ENSG00000165699.13	TSC1	chr9:132910689:132911002:clu_62344:ENSG00000165699.13	Nerve_Tibial	0.030054	9.797e-09	-0.19674	0.0904345	0.1356	OPPOSITE	0.224991	0.0114553	FALSE	FALSE
IOP EUR	chr9:133253728:T:A	chr9:133253728:A:T	rs10793962	-0.183	0.183	2.2e-12	132467383	133573026	1105.64	424	sQTL	chr9_133237026_A_G_b38	G	rs4246170	ENSG00000165699.13	TSC1	chr9:132910689:132911002:clu_62344:ENSG00000165699.13	Nerve_Tibial	0.030054	9.797e-09	-0.19674	0.0904345	0.1356	OPPOSITE	0.224991	0.0114553	FALSE	FALSE
IOP EUR	chr7:116171382:C:A	chr7:116171382:A:C	rs2896175	0.108	0.108	1e-16	115888613	116386790	498.177	807	sQTL	chr7_116210509_C_T_b38	T	rs28411392	ENSG00000135269.17	TES	chr7:116210734:116249020:clu_34781:ENSG00000135269.17	Breast_Mammary_Tissue	0.0331502	1.374e-16	0.125066	0.0584901	-0.1078	OPPOSITE	0.126487	0.0114543	FALSE	FALSE
IOP EUR	chr11:47991932:G:A	chr11:47991932:G:A	rs7123436	-0.172	0.172	1.2e-27	46966669	49041502	2074.83	1520	eQTL	chr11_47518455_C_T_b38	T	rs9666924	ENSG00000165917.9	RAPSN		Muscle_Skeletal	0.00255362	3.006e-20	0.104251	0.0344185	-0.1682	OPPOSITE	0.0352498	0.0114453	FALSE	FALSE
IOP EUR	chr16:67199363:C:A	chr16:67199363:A:C	rs12923138	-0.07	0.07	1.2e-07	66505937	68242334	1736.4	511	eQTL	chr16_66867539_G_A_b38	A	rs465779	ENSG00000159593.14	NAE1		Skin_Not_Sun_Exposed_Suprapubic	0.000130098	2.302e-05	-0.104305	0.0270221	0.0544	OPPOSITE	0.0125456	0.0114277	TRUE	FALSE
IOP EUR	chr1:11328735:T:A	chr1:11328735:T:A	rs143038218	0.54	0.54	6e-10	10308954	12257042	1948.09	246	sQTL	chr1_11755307_A_T_b38	T	rs6661241	ENSG00000028137.18	TNFRSF1B	chr1:12167169:12190957:clu_41584:ENSG00000028137.18	Whole_Blood	0.279419	0.002466	-0.0603563	0.0557546	0.0531	OPPOSITE	0.163482	0.0114239	FALSE	FALSE
IOP EUR	chr12:108584638:C:T	chr12:108584638:C:T	rs73191218	0.155	0.155	1.1e-10	108282896	108676843	393.947	126	eQTL	chr12_108609654_A_G_b38	G	rs2052425	ENSG00000174600.13	CMKLR1		Brain_Cerebellum	0.102536	0.002181	0.145106	0.0883937	-0.0398	OPPOSITE	0.748657	0.0114067	FALSE	FALSE
IOP EUR	chr20:50443654:C:T	chr20:50443654:C:T	rs6095946	0.081	0.081	5e-10	50304094	50650429	346.335	233	sQTL	chr20_50530955_T_C_b38	C	rs6020585	ENSG00000042062.11	FAM65C	chr20:50595101:50595369:clu_31094:ENSG00000042062.11	Skin_Not_Sun_Exposed_Suprapubic	0.00732409	0.01156	-0.168401	0.0625342	-0.0326	SAME	0.307031	0.0114048	FALSE	FALSE
IOP EUR	chr20:50443654:C:T	chr20:50443654:C:T	rs6095946	0.081	0.081	5e-10	50304094	50650429	346.335	233	sQTL	chr20_50530955_T_C_b38	C	rs6020585	ENSG00000042062.11	FAM65C	chr20:50595101:50595369:clu_31094:ENSG00000042062.11	Skin_Not_Sun_Exposed_Suprapubic	0.00732409	0.01156	-0.168401	0.0625342	-0.0326	SAME	0.307031	0.0114048	FALSE	FALSE
IOP EUR	chr2:54443381:C:T	chr2:54443381:T:C	rs4671217	0.101	0.101	3e-09	54255294	54777019	521.725	335	eQTL	chr2_54486929_A_G_b38	G	rs4671942	ENSG00000170634.12	ACYP2		Nerve_Tibial	0.114398	0.001133	-0.0593012	0.0374915	-0.0421	SAME	0.101073	0.0114041	FALSE	FALSE
IOP EUR	chr11:45358223:C:T	chr11:45358223:T:C	rs10838455	0.147	0.147	2.2e-09	44982879	45802166	819.287	445	eQTL	chr11_45464802_G_A_b38	A	rs2863701	ENSG00000205106.4	DKFZp779M0652		Brain_Anterior_cingulate_cortex_BA24	0.0100554	7.857e-05	-0.308328	0.117919	0.0837	OPPOSITE	0.110489	0.0114019	FALSE	FALSE
IOP EUR	chr10:80411803:C:T	chr10:80411803:T:C	rs6585986	-0.084	0.084	1.3e-09	79470408	80647939	1177.53	713	sQTL	chr10_80544541_G_A_b38	A	rs7084416	ENSG00000108219.14	TSPAN14	chr10:80512269:80514019:clu_8939:ENSG00000108219.14	Brain_Nucleus_accumbens_basal_ganglia	0.000126103	1.45e-05	-0.601238	0.153351	-0.0763	SAME	0.0664535	0.0113968	FALSE	FALSE
IOP EUR	chr2:43237679:G:A	chr2:43237679:G:A	rs113542380	-0.16	0.16	9.3e-11	43073098	43860257	787.159	778	sQTL	chr2_43429785_T_C_b38	C	rs4608575	ENSG00000152527.13	PLEKHH2	chr2:43712383:43720669:clu_48312:ENSG00000152527.13	Skin_Not_Sun_Exposed_Suprapubic	0.00812226	0.0004809	-0.135173	0.05086	0.0454	OPPOSITE	0.504123	0.0113933	FALSE	FALSE
IOP EUR	chr17:46758936:C:T	chr17:46758936:T:C	rs9912530	0.091	0.091	2.4e-10	45841049	46875150	1034.1	1465	eQTL	chr17_45949182_T_C_b38	C	rs242561	ENSG00000266918.1	RP11-798G7.8		Small_Intestine_Terminal_Ileum	0.00149031	3.117e-05	-0.388639	0.119819	-0.0712	SAME	0.998088	0.0113901	FALSE	FALSE
IOP EUR	chr16:67199363:C:A	chr16:67199363:A:C	rs12923138	-0.07	0.07	1.2e-07	66505937	68242334	1736.4	388	eQTL	chr16_66869195_G_A_b38	A	rs2077097	ENSG00000166548.15	TK2		Adipose_Subcutaneous	0.000760502	2.251e-05	0.0618958	0.0182734	0.0544	SAME	0.0994767	0.0113901	FALSE	FALSE
IOP EUR	chr7:116171382:C:A	chr7:116171382:A:C	rs2896175	0.108	0.108	1e-16	115888613	116386790	498.177	807	sQTL	chr7_116212106_C_G_b38	G	rs12672804	ENSG00000243243.5	AC073130.3	chr7:116239246:116243842:clu_35424:ENSG00000243243.5	Nerve_Tibial	0.00277943	1.096e-16	0.206429	0.0686753	-0.1077	OPPOSITE	0.126721	0.0113863	FALSE	FALSE
IOP EUR	chr16:67199363:C:A	chr16:67199363:A:C	rs12923138	-0.07	0.07	1.2e-07	66505937	68242334	1736.4	367	eQTL	chr16_66869195_G_A_b38	A	rs2077097	ENSG00000261656.5	BEAN1-AS1		Liver	0.0648168	2.251e-05	-0.115754	0.0622765	0.0544	OPPOSITE	0.13614	0.0113847	FALSE	FALSE
IOP EUR	chr3:124590402:G:T	chr3:124590402:G:T	rs67889059	-0.097	0.097	4.6e-09	124321260	124891061	569.801	744	eQTL	chr3_124539233_G_A_b38	A	rs332408	ENSG00000160145.15	KALRN		Skin_Not_Sun_Exposed_Suprapubic	0.00295185	4.108e-05	-0.0758485	0.0253747	0.0525	OPPOSITE	0.0649277	0.0113748	FALSE	FALSE
IOP EUR	chr7:116171382:C:A	chr7:116171382:A:C	rs2896175	0.108	0.108	1e-16	115888613	116386790	498.177	807	eQTL	chr7_116210883_T_C_b38	C	rs1866961	ENSG00000279086.1	RP11-667F14.1		Artery_Tibial	0.000973755	8.022e-17	-0.147759	0.0445438	-0.1084	SAME	0.289401	0.011369	FALSE	FALSE
IOP EUR	chr20:50443654:C:T	chr20:50443654:C:T	rs6095946	0.081	0.081	5e-10	50304094	50650429	346.335	233	sQTL	chr20_50539794_C_A_b38	A	rs2904269	ENSG00000042062.11	FAM65C	chr20:50595101:50595369:clu_31094:ENSG00000042062.11	Skin_Not_Sun_Exposed_Suprapubic	0.00732271	0.01018	-0.168545	0.0625862	-0.0331	SAME	0.305881	0.011362	FALSE	FALSE
IOP EUR	chr20:50443654:C:T	chr20:50443654:C:T	rs6095946	0.081	0.081	5e-10	50304094	50650429	346.335	233	sQTL	chr20_50539794_C_A_b38	A	rs2904269	ENSG00000042062.11	FAM65C	chr20:50595101:50595369:clu_31094:ENSG00000042062.11	Skin_Not_Sun_Exposed_Suprapubic	0.00732271	0.01018	-0.168545	0.0625862	-0.0331	SAME	0.305881	0.011362	FALSE	FALSE
IOP EUR	chr3:50143702:G:T	chr3:50143702:T:G	rs2526385	0.096	0.096	3e-09	49099706	51176533	2076.83	537	sQTL	chr3_50161582_T_C_b38	C	rs2624840	ENSG00000114735.9	HEMK1	chr3:50571801:50577052:clu_38598:ENSG00000114735.9	Spleen	0.000596851	9.51e-07	-0.537331	0.154045	-0.1022	SAME	0.0491131	0.0113582	FALSE	FALSE
IOP EUR	chr3:50162314:G:A	chr3:50162314:A:G	rs11710277	-0.12	0.12	5.2e-07	49112704	51208992	2096.29	539	sQTL	chr3_50161582_T_C_b38	C	rs2624840	ENSG00000114735.9	HEMK1	chr3:50571801:50577052:clu_38598:ENSG00000114735.9	Spleen	0.000596851	9.51e-07	-0.537331	0.154045	-0.1022	SAME	0.0491131	0.0113582	FALSE	FALSE
IOP EUR	chr16:67199363:C:A	chr16:67199363:A:C	rs12923138	-0.07	0.07	1.2e-07	66505937	68242334	1736.4	392	eQTL	chr16_66866898_T_C_b38	C	rs456787	ENSG00000089505.17	CMTM1		Cells_EBV-transformed_lymphocytes	0.00251617	2.327e-05	-0.328859	0.106589	0.0543	OPPOSITE	0.0426556	0.0113574	FALSE	FALSE
IOP EUR	chr16:67199363:C:A	chr16:67199363:A:C	rs12923138	-0.07	0.07	1.2e-07	66505937	68242334	1736.4	392	eQTL	chr16_66866337_T_A_b38	A	rs412366	ENSG00000089505.17	CMTM1		Cells_EBV-transformed_lymphocytes	0.00251617	2.343e-05	-0.328859	0.106589	0.0543	OPPOSITE	0.0426556	0.0113574	FALSE	FALSE
IOP EUR	chr14:50188589:C:T	chr14:50385916:T:C	rs61755579	0.253	0.253	4.4e-11	49599349	50872386	1273.04	401	sQTL	chr14_50818271_C_A_b38	A	rs140677475	ENSG00000125375.14	ATP5S	chr14:50312389:50321483:clu_20634:ENSG00000125375.14	Esophagus_Mucosa	0.0340176	0.003857	-0.307721	0.144739	0.0937	OPPOSITE	0.00795269	0.0113492	FALSE	FALSE
IOP EUR	chr17:46758936:C:T	chr17:46758936:T:C	rs9912530	0.091	0.091	2.4e-10	45841049	46875150	1034.1	1465	sQTL	chr17_45948522_C_A_b38	A	rs242559	ENSG00000214425.7	LRRC37A4P	chr17:45545676:45584572:clu_13175:ENSG00000214425.7	Stomach	3.18458e-06	1.921e-05	-0.459799	0.0968312	-0.0722	SAME	0.0164583	0.0113477	TRUE	FALSE
IOP EUR	chr11:86699199:C:T	chr11:86699199:C:T	rs2433414	-0.128	0.128	6.9e-16	85657025	86862386	1205.36	1074	eQTL	chr11_86650466_G_A_b38	A	rs686768	ENSG00000279742.1	RP11-700A24.1		Thyroid	0.000850762	6.384e-15	0.256949	0.0765662	-0.1824	OPPOSITE	0.0778541	0.0113395	FALSE	FALSE
IOP EUR	chr11:47253513:G:A	chr11:47253513:G:A	rs10838681	-0.124	0.124	3e-18	46226080	48303226	2077.15	1628	eQTL	chr11_47518455_C_T_b38	T	rs9666924	ENSG00000165917.9	RAPSN		Muscle_Skeletal	0.00255362	3.006e-20	0.104251	0.0344185	-0.1682	OPPOSITE	0.0344971	0.0113328	FALSE	FALSE
IOP EUR	chr16:67199363:C:A	chr16:67199363:A:C	rs12923138	-0.07	0.07	1.2e-07	66505937	68242334	1736.4	409	eQTL	chr16_66851749_A_G_b38	G	rs151460	ENSG00000140931.19	CMTM3		Adrenal_Gland	0.0724995	5.964e-05	0.100623	0.0557207	0.0517	SAME	0.0274381	0.0113252	FALSE	FALSE
IOP EUR	chr7:103547614:C:T	chr7:103547614:C:T	rs2041475	0.094	0.094	5.3e-09	102792634	103605525	812.891	237	eQTL	chr7_103158410_G_C_b38	C	rs4360229	ENSG00000170667.14	RASA4B		Muscle_Skeletal	0.0047508	0.005344	-0.161343	0.0569423	-0.064	SAME	0.0264211	0.0113164	FALSE	FALSE
IOP EUR	chr16:70643165:C:T	chr16:70643165:T:C	rs35381200	-0.074	0.074	2.5e-08	70055639	70712079	656.44	292	eQTL	chr16_70628083_T_C_b38	C	rs4985412	ENSG00000255185.5	PDXDC2P		Brain_Cerebellar_Hemisphere	3.24353e-06	5.344e-05	0.28194	0.058042	0.0525	SAME	0.0108022	0.0113156	TRUE	FALSE
IOP EUR	chr14:74498200:C:T	chr14:74498200:T:C	rs74384554	0.417	0.417	1.2e-11	73522406	75244145	1721.74	22	eQTL	chr14_73582779_G_C_b38	C	rs60396253	ENSG00000080815.18	PSEN1		Esophagus_Mucosa	0.00121316	0.01117	0.116324	0.035708	0.0766	SAME	0.628153	0.0113147	FALSE	FALSE
IOP EUR	chr3:50143702:G:T	chr3:50143702:T:G	rs2526385	0.096	0.096	3e-09	49099706	51176533	2076.83	70	eQTL	chr3_50468642_C_A_b38	A	rs12637870	ENSG00000259956.1	RBM15B		Artery_Aorta	1.64941e-05	0.001789	0.133463	0.0305054	-0.0529	OPPOSITE	0.507716	0.0113026	TRUE	FALSE
IOP EUR	chr16:67199363:C:A	chr16:67199363:A:C	rs12923138	-0.07	0.07	1.2e-07	66505937	68242334	1736.4	342	eQTL	chr16_66868663_A_G_b38	G	rs365566	ENSG00000166546.13	BEAN1		Skin_Not_Sun_Exposed_Suprapubic	0.00978967	2.376e-05	0.101119	0.0389775	0.0542	SAME	0.0564179	0.0113025	FALSE	FALSE
IOP EUR	chr12:108584638:C:T	chr12:108584638:C:T	rs73191218	0.155	0.155	1.1e-10	108282896	108676843	393.947	126	sQTL	chr12_108603146_G_A_b38	A	rs34826644	ENSG00000183160.8	TMEM119	chr12:108592397:108597970:clu_4350:ENSG00000183160.8	Minor_Salivary_Gland	5.26912e-13	0.0004803	0.847321	0.104536	-0.0453	OPPOSITE	0.00994482	0.0113023	TRUE	FALSE
IOP EUR	chr7:103547614:C:T	chr7:103547614:C:T	rs2041475	0.094	0.094	5.3e-09	102792634	103605525	812.891	151	eQTL	chr7_103159044_T_C_b38	C	rs3987937	ENSG00000005075.15	POLR2J		Nerve_Tibial	0.379105	0.006127	-0.0321337	0.0364993	-0.0637	SAME	0.0471652	0.0112989	FALSE	FALSE
IOP EUR	chr16:70643165:C:T	chr16:70643165:T:C	rs35381200	-0.074	0.074	2.5e-08	70055639	70712079	656.44	292	sQTL	chr16_70643882_G_A_b38	A	rs6499330	ENSG00000181019.12	NQO1	chr16:69713129:69718123:clu_19720:ENSG00000181019.12	Thyroid	0.00608228	1.055e-05	0.155389	0.0564232	0.0566	SAME	0.0116277	0.0112983	FALSE	FALSE
IOP EUR	chr3:50162314:G:A	chr3:50162314:A:G	rs11710277	-0.12	0.12	5.2e-07	49112704	51208992	2096.29	72	eQTL	chr3_50401362_T_C_b38	C	rs7613681	ENSG00000145050.15	MANF		Colon_Sigmoid	0.110274	0.02779	0.0635331	0.0396494	-0.0292	OPPOSITE	0.533315	0.011293	FALSE	FALSE
IOP EUR	chr3:50162314:G:A	chr3:50162314:A:G	rs11710277	-0.12	0.12	5.2e-07	49112704	51208992	2096.29	72	eQTL	chr3_50401362_T_C_b38	C	rs7613681	ENSG00000145050.15	MANF		Colon_Sigmoid	0.110274	0.02779	0.0635331	0.0396494	-0.0292	OPPOSITE	0.533315	0.011293	FALSE	FALSE
IOP EUR	chr3:50162314:G:A	chr3:50162314:A:G	rs11710277	-0.12	0.12	5.2e-07	49112704	51208992	2096.29	166	eQTL	chr3_49141413_T_C_b38	C	rs6784111	ENSG00000229759.1	MRPS18AP1		Thyroid	1.26774e-07	0.01663	0.294806	0.0549992	-0.0326	OPPOSITE	0.193346	0.0112869	TRUE	FALSE
IOP EUR	chr3:50162314:G:A	chr3:50162314:A:G	rs11710277	-0.12	0.12	5.2e-07	49112704	51208992	2096.29	166	eQTL	chr3_49144452_A_G_b38	G	rs12493001	ENSG00000229759.1	MRPS18AP1		Thyroid	1.26774e-07	0.01633	0.294806	0.0549992	-0.0326	OPPOSITE	0.193346	0.0112869	TRUE	FALSE
IOP EUR	chr14:74498200:C:T	chr14:74498200:T:C	rs74384554	0.417	0.417	1.2e-11	73522406	75244145	1721.74	22	sQTL	chr14_73589566_A_G_b38	G	rs112106747	ENSG00000119599.16	DCAF4	chr14:72940377:72941745:clu_23341:ENSG00000119599.16	Skin_Sun_Exposed_Lower_leg	5.4235e-06	0.01083	-1.05855	0.230593	0.1789	OPPOSITE	0.244594	0.0112867	TRUE	FALSE
IOP EUR	chr22:37788844:C:T	chr22:37788844:C:T	rs6000889	0.094	0.094	2e-12	37531706	38151712	620.006	454	sQTL	chr22_37887598_A_G_b38	G	rs139852	ENSG00000184381.18	PLA2G6	chr22:38113654:38115527:clu_23392:ENSG00000184381.18	Adrenal_Gland	0.00027307	4.705e-12	-0.180587	0.0487694	0.0936	OPPOSITE	0.236686	0.011285	FALSE	FALSE
IOP EUR	chr17:49264218:C:T	chr17:49264218:T:C	rs9899665	-0.069	0.069	7.6e-08	49112101	49486677	374.576	349	sQTL	chr17_49320217_A_G_b38	G	rs2906093	ENSG00000250948.1	RP11-1079K10.2	chr17:49373154:49379980:clu_10065:ENSG00000250948.1	Brain_Spinal_cord_cervical_c-1	0.000391215	5.002e-07	-0.511396	0.139392	0.0646	OPPOSITE	0.182328	0.0112847	FALSE	FALSE
IOP EUR	chr7:103547614:C:T	chr7:103547614:C:T	rs2041475	0.094	0.094	5.3e-09	102792634	103605525	812.891	237	eQTL	chr7_103158001_C_T_b38	T	rs13229230	ENSG00000267368.1	UPK3BL		Pituitary	0.0527792	0.006052	-0.269712	0.138422	-0.0631	SAME	0.0307357	0.0112787	FALSE	FALSE
IOP EUR	chr16:67199363:C:A	chr16:67199363:A:C	rs12923138	-0.07	0.07	1.2e-07	66505937	68242334	1736.4	478	eQTL	chr16_67259059_A_G_b38	G	rs8063476	ENSG00000072736.18	NFATC3		Breast_Mammary_Tissue	0.000657324	0.006794	-0.160551	0.0466715	0.0489	OPPOSITE	0.333475	0.0112717	FALSE	FALSE
IOP EUR	chr14:74498200:C:T	chr14:74498200:T:C	rs74384554	0.417	0.417	1.2e-11	73522406	75244145	1721.74	663	eQTL	chr14_74635279_A_G_b38	G	rs11852134	ENSG00000119655.10	NPC2		Heart_Left_Ventricle	0.000936631	2.631e-06	-0.106814	0.031976	0.0606	OPPOSITE	0.0106734	0.0112689	FALSE	FALSE
IOP EUR	chr14:74498200:C:T	chr14:74498200:T:C	rs74384554	0.417	0.417	1.2e-11	73522406	75244145	1721.74	253	eQTL	chr14_74631816_C_G_b38	G	rs11622388	ENSG00000259065.1	RP5-1021I20.1		Stomach	0.0722558	1.924e-06	0.116743	0.0646922	0.0614	SAME	0.0113184	0.0112682	FALSE	FALSE
IOP EUR	chr1:11328735:T:A	chr1:11328735:T:A	rs143038218	0.54	0.54	6e-10	10308954	12257042	1948.09	306	eQTL	chr1_11746794_G_T_b38	T	rs6660106	ENSG00000132879.13	FBXO44		Esophagus_Mucosa	0.0857765	0.003909	0.043748	0.025404	-0.0486	OPPOSITE	0.754407	0.0112608	FALSE	FALSE
IOP EUR	chr12:108584638:C:T	chr12:108584638:C:T	rs73191218	0.155	0.155	1.1e-10	108282896	108676843	393.947	126	sQTL	chr12_108609654_A_G_b38	G	rs2052425	ENSG00000136003.15	ISCU	chr12:108565431:108568831:clu_4317:ENSG00000136003.15	Pancreas	0.136633	0.002181	0.133615	0.0895101	-0.0398	OPPOSITE	0.812548	0.0112602	FALSE	FALSE
IOP EUR	chr2:54443381:C:T	chr2:54443381:T:C	rs4671217	0.101	0.101	3e-09	54255294	54777019	521.725	348	eQTL	chr2_54484092_T_C_b38	C	rs7578287	ENSG00000162997.15	PRORSD1P		Thyroid	0.00388853	0.001032	-0.0934899	0.0322324	-0.0424	SAME	0.0221107	0.0112576	FALSE	FALSE
IOP EUR	chr3:50143702:G:T	chr3:50143702:T:G	rs2526385	0.096	0.096	3e-09	49099706	51176533	2076.83	606	sQTL	chr3_50168529_A_G_b38	G	rs2624837	ENSG00000232352.1	SEMA3B-AS1	chr3:50266887:50267281:clu_35581:ENSG00000232352.1	Brain_Cortex	0.00178336	7.056e-07	0.542742	0.171133	-0.1035	OPPOSITE	0.124895	0.0112551	FALSE	FALSE
IOP EUR	chr9:104933567:G:A	chr9:104933567:G:A	rs2472493	0.207	0.207	6.2e-59	104864477	105056401	191.924	555	eQTL	chr9_104929081_A_C_b38	C	rs2980083	ENSG00000226334.1	RP11-217B7.2		Ovary	0.00147221	3.774e-26	-0.320118	0.0984649	-0.1387	SAME	0.291381	0.0112429	FALSE	FALSE
IOP EUR	chr3:50143702:G:T	chr3:50143702:T:G	rs2526385	0.096	0.096	3e-09	49099706	51176533	2076.83	592	eQTL	chr3_50157211_G_A_b38	A	rs2859580	ENSG00000232352.1	SEMA3B-AS1		Stomach	0.000341638	1.146e-06	-0.191367	0.0527465	-0.0996	SAME	0.347182	0.0112399	FALSE	FALSE
IOP EUR	chr12:111395984:G:A	chr12:111395984:G:A	rs10774624	-0.082	0.082	3.4e-10	110847948	112440839	1592.89	645	eQTL	chr12_111634620_A_G_b38	G	rs11065987	ENSG00000173064.12	HECTD4		Brain_Cerebellum	0.000256076	6.37e-08	0.150424	0.0402709	-0.0711	OPPOSITE	0.00961582	0.0112356	FALSE	FALSE
IOP EUR	chr20:50443654:C:T	chr20:50443654:C:T	rs6095946	0.081	0.081	5e-10	50304094	50650429	346.335	233	eQTL	chr20_50530955_T_C_b38	C	rs6020585	ENSG00000259456.3	ADNP-AS1		Cells_Cultured_fibroblasts	0.0225265	0.01156	0.110899	0.0484283	-0.0326	OPPOSITE	0.110124	0.0112295	FALSE	FALSE
IOP EUR	chr3:50162314:G:A	chr3:50162314:A:G	rs11710277	-0.12	0.12	5.2e-07	49112704	51208992	2096.29	594	eQTL	chr3_50168529_A_G_b38	G	rs2624837	ENSG00000214706.10	IFRD2		Heart_Left_Ventricle	0.00118515	7.056e-07	-0.132231	0.0404102	-0.1035	SAME	0.0914313	0.0112219	FALSE	FALSE
IOP EUR	chr2:54443381:C:T	chr2:54443381:T:C	rs4671217	0.101	0.101	3e-09	54255294	54777019	521.725	378	eQTL	chr2_54486929_A_G_b38	G	rs4671942	ENSG00000178021.10	TSPYL6		Brain_Nucleus_accumbens_basal_ganglia	0.0896318	0.001133	-0.1674	0.0980343	-0.0421	SAME	0.0641259	0.011221	FALSE	FALSE
IOP EUR	chr14:74498200:C:T	chr14:74498200:T:C	rs74384554	0.417	0.417	1.2e-11	73522406	75244145	1721.74	72	eQTL	chr14_74463018_T_C_b38	C	rs73294447	ENSG00000133961.19	NUMB		Skin_Not_Sun_Exposed_Suprapubic	0.0313961	2.335e-10	-0.188524	0.0873275	-0.3547	SAME	0.650159	0.0112203	FALSE	FALSE
IOP EUR	chr16:70643165:C:T	chr16:70643165:T:C	rs35381200	-0.074	0.074	2.5e-08	70055639	70712079	656.44	292	eQTL	chr16_70647281_T_C_b38	C	rs8061569	ENSG00000279569.1	RP11-394B2.1		Nerve_Tibial	0.00782377	2.65e-05	0.0863099	0.0323107	0.0545	SAME	0.00941895	0.0112193	FALSE	FALSE
IOP EUR	chr7:103547614:C:T	chr7:103547614:C:T	rs2041475	0.094	0.094	5.3e-09	102792634	103605525	812.891	237	eQTL	chr7_103158184_A_G_b38	G	rs13229368	ENSG00000170667.14	RASA4B		Adipose_Subcutaneous	3.06135e-05	0.006096	-0.282736	0.0672119	-0.063	SAME	0.0151415	0.0112124	TRUE	FALSE
IOP EUR	chr7:103547614:C:T	chr7:103547614:C:T	rs2041475	0.094	0.094	5.3e-09	102792634	103605525	812.891	237	eQTL	chr7_103158606_C_A_b38	A	rs4480047	ENSG00000170667.14	RASA4B		Adipose_Subcutaneous	3.06135e-05	0.006083	-0.282736	0.0672119	-0.063	SAME	0.0151415	0.0112124	TRUE	FALSE
IOP EUR	chr7:103547614:C:T	chr7:103547614:C:T	rs2041475	0.094	0.094	5.3e-09	102792634	103605525	812.891	237	eQTL	chr7_103158546_T_A_b38	A	rs4523183	ENSG00000170667.14	RASA4B		Adipose_Subcutaneous	3.06135e-05	0.006099	-0.282736	0.0672119	-0.063	SAME	0.0151415	0.0112124	TRUE	FALSE
IOP EUR	chr11:817786:C:T	chr11:817786:C:T	rs10902223	0.079	0.079	1.1e-09	671570	960259	288.689	813	eQTL	chr11_817786_C_T_b38	T	rs10902223	ENSG00000177685.16	CRACR2B		Lung	0.00134043	3.734e-09	0.101037	0.0313036	-0.0774	OPPOSITE	0.480062	0.011212	FALSE	FALSE
IOP EUR	chr14:74498200:C:T	chr14:74498200:T:C	rs74384554	0.417	0.417	1.2e-11	73522406	75244145	1721.74	379	eQTL	chr14_74631993_T_C_b38	C	rs11627134	ENSG00000258891.1	RP5-1021I20.5		Skin_Not_Sun_Exposed_Suprapubic	0.0838424	2.071e-06	0.0771894	0.0445492	0.0612	SAME	0.0124089	0.0111997	FALSE	FALSE
IOP EUR	chr14:74498200:C:T	chr14:74498200:T:C	rs74384554	0.417	0.417	1.2e-11	73522406	75244145	1721.74	379	eQTL	chr14_74631610_A_G_b38	G	rs11159096	ENSG00000258891.1	RP5-1021I20.5		Skin_Not_Sun_Exposed_Suprapubic	0.0838424	2.092e-06	0.0771894	0.0445492	0.0612	SAME	0.0124089	0.0111997	FALSE	FALSE
IOP EUR	chr1:11328735:T:A	chr1:11328735:T:A	rs143038218	0.54	0.54	6e-10	10308954	12257042	1948.09	298	eQTL	chr1_11723238_G_A_b38	A	rs7415462	ENSG00000177674.15	AGTRAP		Adipose_Visceral_Omentum	1.3432e-05	0.004635	-0.117264	0.0266029	0.0391	OPPOSITE	0.777084	0.0111944	TRUE	FALSE
IOP EUR	chr7:103547614:C:T	chr7:103547614:C:T	rs2041475	0.094	0.094	5.3e-09	102792634	103605525	812.891	237	eQTL	chr7_103158184_A_G_b38	G	rs13229368	ENSG00000170667.14	RASA4B		Heart_Left_Ventricle	0.000116817	0.006096	-0.320363	0.0821119	-0.063	SAME	0.0141036	0.0111944	TRUE	FALSE
IOP EUR	chr7:103547614:C:T	chr7:103547614:C:T	rs2041475	0.094	0.094	5.3e-09	102792634	103605525	812.891	237	eQTL	chr7_103158606_C_A_b38	A	rs4480047	ENSG00000170667.14	RASA4B		Heart_Left_Ventricle	0.000116817	0.006083	-0.320363	0.0821119	-0.063	SAME	0.0141036	0.0111944	TRUE	FALSE
IOP EUR	chr7:103547614:C:T	chr7:103547614:C:T	rs2041475	0.094	0.094	5.3e-09	102792634	103605525	812.891	237	eQTL	chr7_103158546_T_A_b38	A	rs4523183	ENSG00000170667.14	RASA4B		Heart_Left_Ventricle	0.000116817	0.006099	-0.320363	0.0821119	-0.063	SAME	0.0141036	0.0111944	TRUE	FALSE
IOP EUR	chr20:50443654:C:T	chr20:50443654:C:T	rs6095946	0.081	0.081	5e-10	50304094	50650429	346.335	233	eQTL	chr20_50539794_C_A_b38	A	rs2904269	ENSG00000203999.8	LINC01270		Testis	0.058352	0.01018	0.11081	0.0582842	-0.0331	OPPOSITE	0.129302	0.0111927	FALSE	FALSE
IOP EUR	chr6:170146547:G:T	chr6:170146547:T:G	rs59020521	-0.148	0.148	4.9e-14	169948584	170284753	336.169	422	eQTL	chr6_170145042_T_C_b38	C	rs2935074	ENSG00000184465.15	WDR27		Esophagus_Muscularis	0.00832186	5.748e-15	0.0773523	0.0291666	-0.1544	OPPOSITE	0.0572163	0.0111904	FALSE	FALSE
IOP EUR	chr5:72400091:G:C	chr5:72400091:C:G	rs10036789	0.079	0.079	7.7e-10	72149214	72913352	764.138	436	eQTL	chr5_72445963_C_T_b38	T	rs7710292	ENSG00000083312.17	TNPO1		Whole_Blood	0.0544509	2.658e-09	-0.0272784	0.0141559	-0.0771	SAME	0.558704	0.0111775	FALSE	FALSE
IOP EUR	chr3:50143702:G:T	chr3:50143702:T:G	rs2526385	0.096	0.096	3e-09	49099706	51176533	2076.83	161	sQTL	chr3_49144804_A_G_b38	G	rs12636030	ENSG00000164048.13	ZNF589	chr3:48257022:48257929:clu_44624:ENSG00000164048.13	Skin_Not_Sun_Exposed_Suprapubic	2.9998e-07	0.01625	0.349495	0.0672719	-0.0327	OPPOSITE	0.261067	0.0111687	TRUE	FALSE
IOP EUR	chr3:50143702:G:T	chr3:50143702:T:G	rs2526385	0.096	0.096	3e-09	49099706	51176533	2076.83	511	eQTL	chr3_49976681_G_A_b38	A	rs2624821	ENSG00000185909.14	KLHDC8B		Brain_Nucleus_accumbens_basal_ganglia	0.0352819	0.001921	-0.0994613	0.0468516	0.0513	OPPOSITE	0.186039	0.0111615	FALSE	FALSE
IOP EUR	chr2:101031432:G:A	chr2:101031432:G:A	rs55771809	0.109	0.109	1.5e-09	100888622	101357234	468.612	335	sQTL	chr2_101049367_G_A_b38	A	rs11123859	ENSG00000163162.8	RNF149	chr2:101271744:101273127:clu_39064:ENSG00000163162.8	Brain_Cortex	0.0078703	9.156e-06	-0.273142	0.101628	-0.058	SAME	0.997378	0.0111554	FALSE	FALSE
IOP EUR	chr3:50143702:G:T	chr3:50143702:T:G	rs2526385	0.096	0.096	3e-09	49099706	51176533	2076.83	609	sQTL	chr3_50151740_C_G_b38	G	rs2526393	ENSG00000230454.1	U73166.2	chr3:50261316:50262967:clu_40972:ENSG00000230454.1	Prostate	0.000146034	1.122e-06	-0.664352	0.171518	-0.1015	SAME	0.104048	0.0111471	FALSE	FALSE
IOP EUR	chr3:50162314:G:A	chr3:50162314:A:G	rs11710277	-0.12	0.12	5.2e-07	49112704	51208992	2096.29	611	sQTL	chr3_50151740_C_G_b38	G	rs2526393	ENSG00000230454.1	U73166.2	chr3:50261316:50262967:clu_40972:ENSG00000230454.1	Prostate	0.000146034	1.122e-06	-0.664352	0.171518	-0.1015	SAME	0.104048	0.0111471	FALSE	FALSE
IOP EUR	chr7:116171382:C:A	chr7:116171382:A:C	rs2896175	0.108	0.108	1e-16	115888613	116386790	498.177	807	eQTL	chr7_116210883_T_C_b38	C	rs1866961	ENSG00000105971.14	CAV2		Whole_Blood	0.00429825	8.022e-17	0.100376	0.0350189	-0.1084	OPPOSITE	0.219913	0.0111436	FALSE	FALSE
IOP EUR	chr1:31726197:G:C	chr1:31726197:G:C	rs945211	-0.073	0.073	3e-08	31549302	31933635	384.333	633	eQTL	chr1_31653830_T_C_b38	C	rs3817398	ENSG00000235790.7	RP11-73M7.6		Brain_Cerebellar_Hemisphere	2.77417e-06	4.525e-05	-0.452916	0.0925483	0.0531	OPPOSITE	0.0700747	0.0111363	TRUE	FALSE
IOP EUR	chr16:70643165:C:T	chr16:70643165:T:C	rs35381200	-0.074	0.074	2.5e-08	70055639	70712079	656.44	292	eQTL	chr16_70647281_T_C_b38	C	rs8061569	ENSG00000226232.8	NPIPB14P		Adipose_Subcutaneous	1.99026e-12	2.65e-05	0.256268	0.0355303	0.0545	SAME	0.010683	0.011124	TRUE	FALSE
IOP EUR	chr14:74498200:C:T	chr14:74498200:T:C	rs74384554	0.417	0.417	1.2e-11	73522406	75244145	1721.74	294	eQTL	chr14_74633782_C_T_b38	T	rs4903254	ENSG00000140043.11	PTGR2		Cells_EBV-transformed_lymphocytes	0.020562	2.285e-06	-0.26364	0.112354	0.0609	OPPOSITE	0.00954802	0.0111232	FALSE	FALSE
IOP EUR	chr14:74498200:C:T	chr14:74498200:T:C	rs74384554	0.417	0.417	1.2e-11	73522406	75244145	1721.74	663	eQTL	chr14_74631993_T_C_b38	C	rs11627134	ENSG00000119655.10	NPC2		Heart_Left_Ventricle	0.00151857	2.071e-06	-0.104473	0.0326574	0.0612	OPPOSITE	0.0105259	0.0111131	FALSE	FALSE
IOP EUR	chr14:74498200:C:T	chr14:74498200:T:C	rs74384554	0.417	0.417	1.2e-11	73522406	75244145	1721.74	663	eQTL	chr14_74631610_A_G_b38	G	rs11159096	ENSG00000119655.10	NPC2		Heart_Left_Ventricle	0.00151857	2.092e-06	-0.104473	0.0326574	0.0612	OPPOSITE	0.0105259	0.0111131	FALSE	FALSE
IOP EUR	chr16:70643165:C:T	chr16:70643165:T:C	rs35381200	-0.074	0.074	2.5e-08	70055639	70712079	656.44	292	eQTL	chr16_70628083_T_C_b38	C	rs4985412	ENSG00000189091.12	SF3B3		Esophagus_Muscularis	4.256e-06	5.344e-05	-0.105659	0.0226555	0.0525	OPPOSITE	0.0103752	0.0111113	TRUE	FALSE
IOP EUR	chr3:50143702:G:T	chr3:50143702:T:G	rs2526385	0.096	0.096	3e-09	49099706	51176533	2076.83	606	eQTL	chr3_50173432_A_G_b38	G	rs6446201	ENSG00000232352.1	SEMA3B-AS1		Brain_Caudate_basal_ganglia	0.00190356	2.872e-07	-0.359687	0.113848	-0.1072	SAME	0.137569	0.0111089	FALSE	FALSE
IOP EUR	chr3:50162314:G:A	chr3:50162314:A:G	rs11710277	-0.12	0.12	5.2e-07	49112704	51208992	2096.29	608	eQTL	chr3_50173432_A_G_b38	G	rs6446201	ENSG00000232352.1	SEMA3B-AS1		Brain_Caudate_basal_ganglia	0.00190356	2.872e-07	-0.359687	0.113848	-0.1072	SAME	0.137569	0.0111089	FALSE	FALSE
IOP EUR	chr7:103547614:C:T	chr7:103547614:C:T	rs2041475	0.094	0.094	5.3e-09	102792634	103605525	812.891	273	eQTL	chr7_103512527_T_C_b38	C	rs11983689	ENSG00000205238.9	SPDYE2		Nerve_Tibial	0.131532	0.0003961	-0.118417	0.0783822	0.0703	OPPOSITE	0.485324	0.0111081	FALSE	FALSE
