## Supplementary Tables for "Integrating genetic regulation and single-cell expression with GWAS prioritizes causal genes and cell types for glaucoma" (part 7 of 14)

### Sheet: TableS9_eCAVIAR_IOP (continued)
Supplementary Table 9. eCAVIAR colocalization results for IOP GWAS loci.
IOP EUR	chr7:103547614:C:T	chr7:103547614:C:T	rs2041475	0.094	0.094	5.3e-09	102792634	103605525	812.891	151	eQTL	chr7_103159690_T_C_b38	C	rs1968204	ENSG00000170667.14	RASA4B		Esophagus_Mucosa	0.0841107	0.004713	-0.13214	0.0763218	-0.0649	SAME	0.114235	0.0111001	FALSE	FALSE
IOP EUR	chr17:46758936:C:T	chr17:46758936:T:C	rs9912530	0.091	0.091	2.4e-10	45841049	46875150	1034.1	1643	eQTL	chr17_46753048_T_C_b38	C	rs199531	ENSG00000262372.1	RP11-669E14.6		Vagina	0.00834072	3.543e-09	-0.257024	0.0957635	0.0888	OPPOSITE	0.132138	0.0110965	FALSE	FALSE
IOP EUR	chr1:31726197:G:C	chr1:31726197:G:C	rs945211	-0.073	0.073	3e-08	31549302	31933635	384.333	633	eQTL	chr1_31712324_C_T_b38	T	rs10914470	ENSG00000182866.16	LCK		Nerve_Tibial	0.00820239	6.012e-06	-0.133763	0.0503796	-0.0688	SAME	0.476145	0.0110954	FALSE	FALSE
IOP EUR	chr1:36126011:G:A	chr1:36126011:G:A	rs12123086	0.134	0.134	2.4e-11	35185555	36292654	1107.1	327	eQTL	chr1_36090157_C_T_b38	T	rs3767703	ENSG00000142687.17	KIAA0319L		Esophagus_Mucosa	0.230038	3.476e-09	-0.05744	0.0477878	-0.1414	SAME	0.249363	0.0110927	FALSE	FALSE
IOP EUR	chr14:74498200:C:T	chr14:74498200:T:C	rs74384554	0.417	0.417	1.2e-11	73522406	75244145	1721.74	226	eQTL	chr14_74631993_T_C_b38	C	rs11627134	ENSG00000176903.4	PNMA1		Skin_Not_Sun_Exposed_Suprapubic	0.0493978	2.071e-06	0.0548681	0.0278448	0.0612	SAME	0.01296	0.0110903	FALSE	FALSE
IOP EUR	chr14:74498200:C:T	chr14:74498200:T:C	rs74384554	0.417	0.417	1.2e-11	73522406	75244145	1721.74	226	eQTL	chr14_74631610_A_G_b38	G	rs11159096	ENSG00000176903.4	PNMA1		Skin_Not_Sun_Exposed_Suprapubic	0.0493978	2.092e-06	0.0548681	0.0278448	0.0612	SAME	0.01296	0.0110903	FALSE	FALSE
IOP EUR	chr16:67199363:C:A	chr16:67199363:A:C	rs12923138	-0.07	0.07	1.2e-07	66505937	68242334	1736.4	478	eQTL	chr16_67259059_A_G_b38	G	rs8063476	ENSG00000072736.18	NFATC3		Esophagus_Muscularis	0.00609996	0.006794	-0.0796634	0.0288926	0.0489	OPPOSITE	0.37764	0.0110893	FALSE	FALSE
IOP EUR	chr3:50143702:G:T	chr3:50143702:T:G	rs2526385	0.096	0.096	3e-09	49099706	51176533	2076.83	576	eQTL	chr3_50173432_A_G_b38	G	rs6446201	ENSG00000114395.10	CYB561D2		Nerve_Tibial	0.0160503	2.872e-07	0.101114	0.0418405	-0.1072	OPPOSITE	0.112885	0.0110817	FALSE	FALSE
IOP EUR	chr3:50162314:G:A	chr3:50162314:A:G	rs11710277	-0.12	0.12	5.2e-07	49112704	51208992	2096.29	578	eQTL	chr3_50173432_A_G_b38	G	rs6446201	ENSG00000114395.10	CYB561D2		Nerve_Tibial	0.0160503	2.872e-07	0.101114	0.0418405	-0.1072	OPPOSITE	0.112885	0.0110817	FALSE	FALSE
IOP EUR	chr11:817786:C:T	chr11:817786:C:T	rs10902223	0.079	0.079	1.1e-09	671570	960259	288.689	813	eQTL	chr11_805578_G_T_b38	T	rs11246313	ENSG00000182272.11	B4GALNT4		Heart_Left_Ventricle	0.000105413	2.281e-06	-0.185943	0.0473433	-0.062	SAME	0.130376	0.0110804	FALSE	FALSE
IOP EUR	chr1:11328735:T:A	chr1:11328735:T:A	rs143038218	0.54	0.54	6e-10	10308954	12257042	1948.09	299	eQTL	chr1_11723238_G_A_b38	A	rs7415462	ENSG00000177674.15	AGTRAP		Heart_Left_Ventricle	0.000990701	0.004635	-0.0787771	0.0236975	0.0391	OPPOSITE	0.588812	0.0110793	FALSE	FALSE
IOP EUR	chr2:54443381:C:T	chr2:54443381:T:C	rs4671217	0.101	0.101	3e-09	54255294	54777019	521.725	378	sQTL	chr2_54484092_T_C_b38	C	rs7578287	ENSG00000115306.15	SPTBN1	chr2:54663690:54664453:clu_43035:ENSG00000115306.15	Muscle_Skeletal	6.92582e-12	0.001032	0.322924	0.0462509	-0.0424	OPPOSITE	0.0121026	0.0110789	TRUE	FALSE
IOP EUR	chr1:11328735:T:A	chr1:11328735:T:A	rs143038218	0.54	0.54	6e-10	10308954	12257042	1948.09	315	eQTL	chr1_11723238_G_A_b38	A	rs7415462	ENSG00000116663.10	FBXO6		Adipose_Visceral_Omentum	0.00762848	0.004635	-0.112117	0.0418079	0.0391	OPPOSITE	0.755942	0.0110786	FALSE	FALSE
IOP EUR	chr20:50443654:C:T	chr20:50443654:C:T	rs6095946	0.081	0.081	5e-10	50304094	50650429	346.335	233	eQTL	chr20_50539126_T_C_b38	C	rs6020586	ENSG00000042062.11	FAM65C		Esophagus_Muscularis	0.0233798	0.01068	-0.070736	0.0310789	-0.0329	SAME	0.197767	0.0110758	FALSE	FALSE
IOP EUR	chr16:67199363:C:A	chr16:67199363:A:C	rs12923138	-0.07	0.07	1.2e-07	66505937	68242334	1736.4	528	eQTL	chr16_66866898_T_C_b38	C	rs456787	ENSG00000166589.12	CDH16		Esophagus_Mucosa	0.00111083	2.327e-05	-0.102994	0.03137	0.0543	OPPOSITE	0.0705924	0.0110755	FALSE	FALSE
IOP EUR	chr16:67199363:C:A	chr16:67199363:A:C	rs12923138	-0.07	0.07	1.2e-07	66505937	68242334	1736.4	528	eQTL	chr16_66866337_T_A_b38	A	rs412366	ENSG00000166589.12	CDH16		Esophagus_Mucosa	0.00111083	2.343e-05	-0.102994	0.03137	0.0543	OPPOSITE	0.0705924	0.0110755	FALSE	FALSE
IOP EUR	chr1:31726197:G:C	chr1:31726197:G:C	rs945211	-0.073	0.073	3e-08	31549302	31933635	384.333	633	eQTL	chr1_31653830_T_C_b38	C	rs3817398	ENSG00000121764.11	HCRTR1		Pituitary	8.54524e-06	4.525e-05	0.335839	0.0734657	0.0531	SAME	0.0831209	0.0110743	TRUE	FALSE
IOP EUR	chr17:46758936:C:T	chr17:46758936:T:C	rs9912530	0.091	0.091	2.4e-10	45841049	46875150	1034.1	1648	eQTL	chr17_46753048_T_C_b38	C	rs199531	ENSG00000228696.8	ARL17B		Cells_EBV-transformed_lymphocytes	0.000267158	3.543e-09	0.496039	0.132108	0.0888	SAME	0.27005	0.0110728	FALSE	FALSE
IOP EUR	chr20:50443654:C:T	chr20:50443654:C:T	rs6095946	0.081	0.081	5e-10	50304094	50650429	346.335	233	eQTL	chr20_50539794_C_A_b38	A	rs2904269	ENSG00000203999.8	LINC01270		Cells_Cultured_fibroblasts	0.0862916	0.01018	0.0668238	0.0388647	-0.0331	OPPOSITE	0.242408	0.0110713	FALSE	FALSE
IOP EUR	chr11:120422429:G:A	chr11:120422429:G:A	rs11217863	-0.224	0.224	2.5e-29	120016164	120568059	551.895	400	eQTL	chr11_120477735_A_G_b38	G	rs7940963	ENSG00000137709.9	POU2F3		Lung	0.0502375	2.889e-07	-0.0518939	0.0264324	0.0664	OPPOSITE	0.959456	0.0110712	FALSE	FALSE
IOP EUR	chr16:70643165:C:T	chr16:70643165:T:C	rs35381200	-0.074	0.074	2.5e-08	70055639	70712079	656.44	292	eQTL	chr16_70646841_G_C_b38	C	rs3813904	ENSG00000279569.1	RP11-394B2.1		Brain_Cerebellar_Hemisphere	0.000221412	1.94e-05	0.263775	0.0694905	0.0556	SAME	0.00905453	0.011069	FALSE	FALSE
IOP EUR	chr9:133253728:T:A	chr9:133253728:A:T	rs10793962	-0.183	0.183	2.2e-12	132467383	133573026	1105.64	424	eQTL	chr9_133226812_T_C_b38	C	rs4507838	ENSG00000125485.17	DDX31		Esophagus_Mucosa	0.00166499	1.875e-06	-0.154314	0.0487653	-0.0944	SAME	0.0865916	0.0110664	FALSE	FALSE
IOP EUR	chr14:74498200:C:T	chr14:74498200:T:C	rs74384554	0.417	0.417	1.2e-11	73522406	75244145	1721.74	337	eQTL	chr14_74631993_T_C_b38	C	rs11627134	ENSG00000270140.1	RP5-1021I20.6		Testis	0.107831	2.071e-06	0.0912224	0.0565392	0.0612	SAME	0.0127016	0.0110661	FALSE	FALSE
IOP EUR	chr14:74498200:C:T	chr14:74498200:T:C	rs74384554	0.417	0.417	1.2e-11	73522406	75244145	1721.74	337	eQTL	chr14_74631610_A_G_b38	G	rs11159096	ENSG00000270140.1	RP5-1021I20.6		Testis	0.107831	2.092e-06	0.0912224	0.0565392	0.0612	SAME	0.0127016	0.0110661	FALSE	FALSE
IOP EUR	chr16:70643165:C:T	chr16:70643165:T:C	rs35381200	-0.074	0.074	2.5e-08	70055639	70712079	656.44	292	eQTL	chr16_70647395_A_G_b38	G	rs11865702	ENSG00000090857.13	PDPR		Artery_Aorta	0.00612923	1.325e-05	0.194655	0.0705452	0.0565	SAME	0.0120535	0.0110623	FALSE	FALSE
IOP EUR	chr16:67199363:C:A	chr16:67199363:A:C	rs12923138	-0.07	0.07	1.2e-07	66505937	68242334	1736.4	533	eQTL	chr16_66867539_G_A_b38	A	rs465779	ENSG00000172831.11	CES2		Skin_Sun_Exposed_Lower_leg	0.000365046	2.302e-05	-0.101419	0.0282734	0.0544	OPPOSITE	0.016043	0.0110578	TRUE	FALSE
IOP EUR	chr16:67199363:C:A	chr16:67199363:A:C	rs12923138	-0.07	0.07	1.2e-07	66505937	68242334	1736.4	682	sQTL	chr16_66866898_T_C_b38	C	rs456787	ENSG00000102878.16	HSF4	chr16:67167222:67167475:clu_17032:ENSG00000102878.16	Artery_Tibial	0.00303082	2.327e-05	0.170689	0.057324	0.0543	SAME	0.0686802	0.0110567	FALSE	FALSE
IOP EUR	chr16:67199363:C:A	chr16:67199363:A:C	rs12923138	-0.07	0.07	1.2e-07	66505937	68242334	1736.4	682	sQTL	chr16_66866898_T_C_b38	C	rs456787	ENSG00000102878.16	HSF4	chr16:67167222:67167475:clu_17032:ENSG00000102878.16	Artery_Tibial	0.00303082	2.327e-05	0.170689	0.057324	0.0543	SAME	0.0686802	0.0110567	FALSE	FALSE
IOP EUR	chr16:67199363:C:A	chr16:67199363:A:C	rs12923138	-0.07	0.07	1.2e-07	66505937	68242334	1736.4	682	sQTL	chr16_66866337_T_A_b38	A	rs412366	ENSG00000102878.16	HSF4	chr16:67167222:67167475:clu_17032:ENSG00000102878.16	Artery_Tibial	0.00303082	2.343e-05	0.170689	0.057324	0.0543	SAME	0.0686802	0.0110567	FALSE	FALSE
IOP EUR	chr16:67199363:C:A	chr16:67199363:A:C	rs12923138	-0.07	0.07	1.2e-07	66505937	68242334	1736.4	682	sQTL	chr16_66866337_T_A_b38	A	rs412366	ENSG00000102878.16	HSF4	chr16:67167222:67167475:clu_17032:ENSG00000102878.16	Artery_Tibial	0.00303082	2.343e-05	0.170689	0.057324	0.0543	SAME	0.0686802	0.0110567	FALSE	FALSE
IOP EUR	chr7:103547614:C:T	chr7:103547614:C:T	rs2041475	0.094	0.094	5.3e-09	102792634	103605525	812.891	342	eQTL	chr7_103544487_G_A_b38	A	rs2711862	ENSG00000128606.12	LRRC17		Pituitary	0.318143	0.0005959	-0.0678461	0.0677907	-0.0688	SAME	0.879609	0.0110475	FALSE	FALSE
IOP EUR	chr7:103547614:C:T	chr7:103547614:C:T	rs2041475	0.094	0.094	5.3e-09	102792634	103605525	812.891	237	eQTL	chr7_103159044_T_C_b38	C	rs3987937	ENSG00000170667.14	RASA4B		Skin_Not_Sun_Exposed_Suprapubic	0.0305952	0.006127	-0.164381	0.07578	-0.0637	SAME	0.0747783	0.0110461	FALSE	FALSE
IOP EUR	chr2:54443381:C:T	chr2:54443381:T:C	rs4671217	0.101	0.101	3e-09	54255294	54777019	521.725	378	eQTL	chr2_54484092_T_C_b38	C	rs7578287	ENSG00000238018.2	AC093110.3		Esophagus_Mucosa	0.0283092	0.001032	0.060692	0.0275815	-0.0424	OPPOSITE	0.0809458	0.0110388	FALSE	FALSE
IOP EUR	chr2:217802649:T:A	chr2:217802649:T:C	rs3791979	-0.081	0.081	1.4e-09	217752166	217907704	155.538	505	sQTL	chr2_217818431_A_G_b38	G	rs2571445	ENSG00000079308.16	TNS1	chr2:217821938:217829844:clu_51143:ENSG00000079308.16	Skin_Not_Sun_Exposed_Suprapubic	0.0072653	2.184e-09	0.16238	0.0602373	0.0789	SAME	0.052905	0.0110382	FALSE	FALSE
IOP EUR	chr3:50162314:G:A	chr3:50162314:A:G	rs11710277	-0.12	0.12	5.2e-07	49112704	51208992	2096.29	402	eQTL	chr3_49976681_G_A_b38	A	rs2624821	ENSG00000178252.17	WDR6		Colon_Sigmoid	0.00435537	0.001921	-0.12552	0.0436418	0.0513	OPPOSITE	0.180806	0.0110252	FALSE	FALSE
IOP EUR	chr16:67199363:C:A	chr16:67199363:A:C	rs12923138	-0.07	0.07	1.2e-07	66505937	68242334	1736.4	460	eQTL	chr16_66869195_G_A_b38	A	rs2077097	ENSG00000260465.1	RP11-63M22.2		Nerve_Tibial	0.00369628	2.251e-05	-0.064999	0.0222762	0.0544	OPPOSITE	0.0876807	0.0110245	FALSE	FALSE
IOP EUR	chr9:133253728:T:A	chr9:133253728:A:T	rs10793962	-0.183	0.183	2.2e-12	132467383	133573026	1105.64	424	sQTL	chr9_133237402_G_C_b38	C	rs7869054	ENSG00000160325.14	CACFD1	chr9:133463555:133467921:clu_56055:ENSG00000160325.14	Esophagus_Mucosa	0.0181621	8.393e-09	0.193774	0.0817419	0.1308	SAME	0.265424	0.0110216	FALSE	FALSE
IOP EUR	chr7:103547614:C:T	chr7:103547614:C:T	rs2041475	0.094	0.094	5.3e-09	102792634	103605525	812.891	342	eQTL	chr7_103544487_G_A_b38	A	rs2711862	ENSG00000233297.4	RASA4DP		Colon_Sigmoid	0.0726872	0.0005959	-0.200375	0.111195	-0.0688	SAME	0.784944	0.0110189	FALSE	FALSE
IOP EUR	chr13:110256584:G:A	chr13:110256584:G:A	rs112972174	0.314	0.314	1.8e-09	110206584	110494953	288.369	210	sQTL	chr13_110266797_A_T_b38	T	rs622253	ENSG00000134871.17	COL4A2	chr13:110446864:110449679:clu_2445:ENSG00000134871.17	Artery_Coronary	0.202691	6.94e-07	-0.130927	0.102416	0.0798	OPPOSITE	0.166112	0.0110121	FALSE	FALSE
IOP EUR	chr1:165715441:C:T	chr1:165715441:C:T	rs116089225	-0.744	0.744	1.2e-22	164683840	166755330	2071.49	974	sQTL	chr1_165822178_T_A_b38	A	rs71628393	ENSG00000143179.14	UCK2	chr1:165827932:165890204:clu_58320:ENSG00000143179.14	Nerve_Tibial	0.00560434	7.576e-41	-0.235239	0.0845583	0.2981	OPPOSITE	0.859408	0.0110062	FALSE	FALSE
IOP EUR	chr14:74498200:C:T	chr14:74498200:T:C	rs74384554	0.417	0.417	1.2e-11	73522406	75244145	1721.74	203	eQTL	chr14_74631816_C_G_b38	G	rs11622388	ENSG00000119661.14	DNAL1		Colon_Sigmoid	0.036506	1.924e-06	0.0919355	0.0437376	0.0614	SAME	0.0104684	0.0110048	FALSE	FALSE
IOP EUR	chr16:70643165:C:T	chr16:70643165:T:C	rs35381200	-0.074	0.074	2.5e-08	70055639	70712079	656.44	292	eQTL	chr16_70646187_A_G_b38	G	rs2864754	ENSG00000103043.14	VAC14		Testis	0.0194556	3.439e-05	-0.0765975	0.0325822	0.0539	OPPOSITE	0.0124446	0.0110044	FALSE	FALSE
IOP EUR	chr11:55318025:G:C	chr11:55318025:C:G	rs7936821	-0.143	0.143	2.5e-14	54487962	56366429	1878.47	958	eQTL	chr11_56364585_T_C_b38	C	rs4939034	ENSG00000255223.3	OR5M11		Testis	0.0110882	7.142e-13	0.244453	0.0955738	-0.1391	OPPOSITE	0.171411	0.0109991	FALSE	FALSE
IOP EUR	chr3:50143702:G:T	chr3:50143702:T:G	rs2526385	0.096	0.096	3e-09	49099706	51176533	2076.83	577	sQTL	chr3_50168529_A_G_b38	G	rs2624837	ENSG00000004838.13	ZMYND10	chr3:50343206:50343563:clu_80040:ENSG00000004838.13	Testis	0.0693918	7.056e-07	0.150107	0.0823664	-0.1035	OPPOSITE	0.18603	0.0109985	FALSE	FALSE
IOP EUR	chr3:50162314:G:A	chr3:50162314:A:G	rs11710277	-0.12	0.12	5.2e-07	49112704	51208992	2096.29	72	eQTL	chr3_50468642_C_A_b38	A	rs12637870	ENSG00000259956.1	RBM15B		Esophagus_Muscularis	5.20888e-05	0.001789	0.110038	0.0268979	-0.0529	OPPOSITE	0.701003	0.0109952	TRUE	FALSE
IOP EUR	chr16:67199363:C:A	chr16:67199363:A:C	rs12923138	-0.07	0.07	1.2e-07	66505937	68242334	1736.4	342	eQTL	chr16_66869195_G_A_b38	A	rs2077097	ENSG00000166546.13	BEAN1		Adipose_Visceral_Omentum	0.0699169	2.251e-05	-0.0654577	0.0360186	0.0544	OPPOSITE	0.134493	0.0109934	FALSE	FALSE
IOP EUR	chr2:55816667:G:C	chr2:55816667:C:G	rs4672075	-0.085	0.085	1.9e-11	55655255	56070962	415.707	781	eQTL	chr2_55883417_T_C_b38	C	rs3791676	ENSG00000162997.15	PRORSD1P		Pituitary	0.0108258	1.902e-10	0.127308	0.0494836	0.0827	SAME	0.895163	0.0109914	FALSE	FALSE
IOP EUR	chr16:70643165:C:T	chr16:70643165:T:C	rs35381200	-0.074	0.074	2.5e-08	70055639	70712079	656.44	292	sQTL	chr16_70639674_T_G_b38	G	rs6499329	ENSG00000132613.14	MTSS1L	chr16:70666612:70674306:clu_18219:ENSG00000132613.14	Adipose_Visceral_Omentum	0.00194455	1.331e-05	0.206646	0.0662927	0.0561	SAME	0.0104845	0.0109822	FALSE	FALSE
IOP EUR	chr22:19854787:G:A	chr22:19854787:G:A	rs17534001	0.16	0.16	5.2e-12	19772762	19992751	219.989	756	eQTL	chr22_19873352_A_G_b38	G	rs737854	ENSG00000223461.1	AC004471.9		Brain_Caudate_basal_ganglia	0.0805256	2.463e-06	-0.178792	0.101631	0.0733	OPPOSITE	0.911147	0.0109817	FALSE	FALSE
IOP EUR	chr11:45358223:C:T	chr11:45358223:T:C	rs10838455	0.147	0.147	2.2e-09	44982879	45802166	819.287	445	sQTL	chr11_45453015_A_T_b38	T	rs1530867	ENSG00000254746.5	RP11-958J22.1	chr11:45533125:45533423:clu_4987:ENSG00000254746.5	Brain_Anterior_cingulate_cortex_BA24	0.0076062	5.723e-05	0.607082	0.223669	0.0851	SAME	0.162557	0.0109782	FALSE	FALSE
IOP EUR	chr3:50162314:G:A	chr3:50162314:A:G	rs11710277	-0.12	0.12	5.2e-07	49112704	51208992	2096.29	579	sQTL	chr3_50168529_A_G_b38	G	rs2624837	ENSG00000004838.13	ZMYND10	chr3:50343206:50343563:clu_80040:ENSG00000004838.13	Testis	0.0693918	7.056e-07	0.150107	0.0823664	-0.1035	OPPOSITE	0.186007	0.0109716	FALSE	FALSE
IOP EUR	chr10:113035497:G:C	chr10:113035497:G:C	rs4367880	-0.088	0.088	4e-08	112919723	113111768	192.045	386	eQTL	chr10_112942849_C_A_b38	A	rs72826045	ENSG00000233547.1	RP11-57H14.2		Uterus	4.21291e-07	8.491e-05	-0.530543	0.0982263	0.0521	OPPOSITE	0.0960657	0.0109564	TRUE	FALSE
IOP EUR	chr1:37627051:C:T	chr1:37627051:C:T	rs4074961	-0.089	0.089	4.4e-12	37436153	37706506	270.353	674	eQTL	chr1_37605594_C_T_b38	T	rs6687545	ENSG00000232273.1	FTH1P1		Adipose_Subcutaneous	0.000287761	1.664e-07	0.184936	0.0506489	0.0677	SAME	0.509288	0.010953	FALSE	FALSE
IOP EUR	chr9:133253728:T:A	chr9:133253728:A:T	rs10793962	-0.183	0.183	2.2e-12	132467383	133573026	1105.64	424	sQTL	chr9_133223533_G_A_b38	A	rs4486266	ENSG00000165695.9	AK8	chr9:132828726:132854857:clu_57117:ENSG00000165695.9	Pituitary	0.0334475	7.816e-07	0.271858	0.127	-0.0952	OPPOSITE	0.180072	0.0109483	FALSE	FALSE
IOP EUR	chr9:133253728:T:A	chr9:133253728:A:T	rs10793962	-0.183	0.183	2.2e-12	132467383	133573026	1105.64	424	sQTL	chr9_133223533_G_A_b38	A	rs4486266	ENSG00000165695.9	AK8	chr9:132828726:132854857:clu_57117:ENSG00000165695.9	Pituitary	0.0334475	7.816e-07	0.271858	0.127	-0.0952	OPPOSITE	0.180072	0.0109483	FALSE	FALSE
IOP EUR	chr16:67199363:C:A	chr16:67199363:A:C	rs12923138	-0.07	0.07	1.2e-07	66505937	68242334	1736.4	467	eQTL	chr16_66867539_G_A_b38	A	rs465779	ENSG00000246777.1	RP11-61A14.4		Brain_Hypothalamus	0.00118373	2.302e-05	-0.304079	0.0916991	0.0544	OPPOSITE	0.133501	0.0109478	FALSE	FALSE
IOP EUR	chr16:67199363:C:A	chr16:67199363:A:C	rs12923138	-0.07	0.07	1.2e-07	66505937	68242334	1736.4	392	eQTL	chr16_66868663_A_G_b38	G	rs365566	ENSG00000089505.17	CMTM1		Cells_EBV-transformed_lymphocytes	0.00251617	2.376e-05	-0.328859	0.106589	0.0542	OPPOSITE	0.0411113	0.0109462	FALSE	FALSE
IOP EUR	chr3:25540021:C:T	chr3:25540021:T:C	rs1286771	0.112	0.112	4.7e-09	25429091	25633431	204.34	678	eQTL	chr3_25591403_C_T_b38	T	rs2164360	ENSG00000077097.15	TOP2B		Cells_Cultured_fibroblasts	3.14016e-08	0.0009518	-0.11994	0.0212617	0.0531	OPPOSITE	0.557984	0.0109434	TRUE	FALSE
IOP EUR	chr13:110256584:G:A	chr13:110256584:G:A	rs112972174	0.314	0.314	1.8e-09	110206584	110494953	288.369	210	sQTL	chr13_110266858_C_A_b38	A	rs595325	ENSG00000134871.17	COL4A2	chr13:110473150:110478003:clu_5280:ENSG00000134871.17	Testis	0.0526292	6.152e-07	0.208782	0.107304	0.0802	SAME	0.307481	0.0109375	FALSE	FALSE
IOP EUR	chr16:67199363:C:A	chr16:67199363:A:C	rs12923138	-0.07	0.07	1.2e-07	66505937	68242334	1736.4	731	sQTL	chr16_66869195_G_A_b38	A	rs2077097	ENSG00000159714.10	ZDHHC1	chr16:67407813:67415855:clu_31705:ENSG00000159714.10	Testis	3.30229e-05	2.251e-05	0.320989	0.0761373	0.0544	SAME	0.024086	0.0109366	FALSE	FALSE
IOP EUR	chr12:108584638:C:T	chr12:108584638:C:T	rs73191218	0.155	0.155	1.1e-10	108282896	108676843	393.947	126	sQTL	chr12_108584639_A_G_b38	G	rs7972120	ENSG00000136003.15	ISCU	chr12:108565431:108568831:clu_4537:ENSG00000136003.15	Brain_Cerebellum	0.00805567	0.0003676	-0.160882	0.0600554	-0.046	SAME	0.185958	0.0109278	FALSE	FALSE
IOP EUR	chr16:70643165:C:T	chr16:70643165:T:C	rs35381200	-0.074	0.074	2.5e-08	70055639	70712079	656.44	292	eQTL	chr16_70648791_G_A_b38	A	rs2168608	ENSG00000157353.16	FUK		Whole_Blood	0.0332738	6.227e-05	-0.0434274	0.0203533	0.0526	OPPOSITE	0.849521	0.0109196	FALSE	FALSE
IOP EUR	chr16:67199363:C:A	chr16:67199363:A:C	rs12923138	-0.07	0.07	1.2e-07	66505937	68242334	1736.4	705	eQTL	chr16_66867539_G_A_b38	A	rs465779	ENSG00000102890.14	ELMO3		Adipose_Visceral_Omentum	0.000256786	2.302e-05	0.127621	0.0345993	0.0544	SAME	0.0218871	0.0109185	FALSE	FALSE
IOP EUR	chr11:16989629:C:A	chr11:16989629:C:A	rs4141194	-0.131	0.131	7.2e-21	16857230	17446662	589.432	765	eQTL	chr11_17350896_C_A_b38	A	rs7928810	ENSG00000110696.9	C11orf58		Brain_Putamen_basal_ganglia	0.000105149	1.311e-10	0.14225	0.0355501	-0.0856	OPPOSITE	0.0314557	0.0109081	FALSE	FALSE
IOP EUR	chr11:86699199:C:T	chr11:86699199:C:T	rs2433414	-0.128	0.128	6.9e-16	85657025	86862386	1205.36	611	sQTL	chr11_86522847_A_G_b38	G	rs658324	ENSG00000171204.12	TMEM126B	chr11:85628688:85634086:clu_8887:ENSG00000171204.12	Adipose_Visceral_Omentum	0.0593097	1.216e-06	0.103637	0.0548131	-0.0804	OPPOSITE	0.0191405	0.0108995	FALSE	FALSE
IOP EUR	chr16:70643165:C:T	chr16:70643165:T:C	rs35381200	-0.074	0.074	2.5e-08	70055639	70712079	656.44	292	eQTL	chr16_70648791_G_A_b38	A	rs2168608	ENSG00000189091.12	SF3B3		Breast_Mammary_Tissue	0.494393	6.227e-05	-0.0174333	0.0254832	0.0526	OPPOSITE	0.894967	0.0108887	FALSE	FALSE
IOP EUR	chr1:11328735:T:A	chr1:11328735:T:A	rs143038218	0.54	0.54	6e-10	10308954	12257042	1948.09	311	sQTL	chr1_11746794_G_T_b38	T	rs6660106	ENSG00000171824.13	EXOSC10	chr1:11077651:11079711:clu_44218:ENSG00000171824.13	Brain_Cerebellum	0.217592	0.003909	0.169156	0.136726	-0.0486	OPPOSITE	0.581547	0.0108831	FALSE	FALSE
IOP EUR	chr16:70643165:C:T	chr16:70643165:T:C	rs35381200	-0.074	0.074	2.5e-08	70055639	70712079	656.44	292	eQTL	chr16_70648791_G_A_b38	A	rs2168608	ENSG00000090861.15	AARS		Lung	0.392733	6.227e-05	-0.0212859	0.0248811	0.0526	OPPOSITE	0.764924	0.0108808	FALSE	FALSE
IOP EUR	chr7:103547614:C:T	chr7:103547614:C:T	rs2041475	0.094	0.094	5.3e-09	102792634	103605525	812.891	292	sQTL	chr7_103512527_T_C_b38	C	rs11983689	ENSG00000168255.19	POLR2J3	chr7:102538525:102539606:clu_28375:ENSG00000168255.19	Artery_Coronary	0.163399	0.0003961	-0.218806	0.156379	0.0703	OPPOSITE	0.467652	0.0108782	FALSE	FALSE
IOP EUR	chr17:46758936:C:T	chr17:46758936:T:C	rs9912530	0.091	0.091	2.4e-10	45841049	46875150	1034.1	1465	sQTL	chr17_45949182_T_C_b38	C	rs242561	ENSG00000267198.1	RP11-798G7.6	chr17:45545944:45558407:clu_13497:ENSG00000267198.1	Esophagus_Muscularis	0.0735064	3.117e-05	-0.161184	0.0898483	-0.0712	SAME	0.549671	0.0108736	FALSE	FALSE
IOP EUR	chr16:67199363:C:A	chr16:67199363:A:C	rs12923138	-0.07	0.07	1.2e-07	66505937	68242334	1736.4	487	eQTL	chr16_67259059_A_G_b38	G	rs8063476	ENSG00000167264.17	DUS2		Artery_Aorta	0.00200629	0.006794	0.191961	0.0616212	0.0489	SAME	0.285586	0.0108651	FALSE	FALSE
IOP EUR	chr7:33472019:C:A	chr7:33472019:A:C	rs1362227	0.089	0.089	2.5e-09	33048256	33564604	516.348	629	eQTL	chr7_33366734_T_C_b38	C	rs10228013	ENSG00000122642.10	FKBP9		Brain_Cerebellar_Hemisphere	0.00944587	3.534e-08	0.284401	0.108007	-0.096	OPPOSITE	0.199689	0.0108631	FALSE	FALSE
IOP EUR	chr3:50143702:G:T	chr3:50143702:T:G	rs2526385	0.096	0.096	3e-09	49099706	51176533	2076.83	161	sQTL	chr3_49141413_T_C_b38	C	rs6784111	ENSG00000164048.13	ZNF589	chr3:48257022:48257929:clu_44624:ENSG00000164048.13	Skin_Not_Sun_Exposed_Suprapubic	2.9998e-07	0.01663	0.349495	0.0672719	-0.0326	OPPOSITE	0.253863	0.0108606	TRUE	FALSE
IOP EUR	chr3:50143702:G:T	chr3:50143702:T:G	rs2526385	0.096	0.096	3e-09	49099706	51176533	2076.83	161	sQTL	chr3_49144452_A_G_b38	G	rs12493001	ENSG00000164048.13	ZNF589	chr3:48257022:48257929:clu_44624:ENSG00000164048.13	Skin_Not_Sun_Exposed_Suprapubic	2.9998e-07	0.01633	0.349495	0.0672719	-0.0326	OPPOSITE	0.253863	0.0108606	TRUE	FALSE
IOP EUR	chr12:111395984:G:A	chr12:111395984:G:A	rs10774624	-0.082	0.082	3.4e-10	110847948	112440839	1592.89	645	eQTL	chr12_111621753_C_T_b38	T	rs11065979	ENSG00000173064.12	HECTD4		Artery_Tibial	0.00604149	5.825e-09	0.0521975	0.0189329	-0.0769	OPPOSITE	0.0430584	0.0108598	FALSE	FALSE
IOP EUR	chr20:50443654:C:T	chr20:50443654:C:T	rs6095946	0.081	0.081	5e-10	50304094	50650429	346.335	233	eQTL	chr20_50530955_T_C_b38	C	rs6020585	ENSG00000196396.9	PTPN1		Cells_Cultured_fibroblasts	0.0133893	0.01156	-0.0462487	0.0186191	-0.0326	SAME	0.211606	0.0108593	FALSE	FALSE
IOP EUR	chr6:32619436:C:T	chr6:32619436:T:C	rs28383314	-0.086	0.086	2.6e-09	31572577	32926326	1353.75	1395	sQTL	chr6_31962664_G_T_b38	T	rs592229	ENSG00000206337.10	HCP5	chr6:31494995:31505617:clu_35939:ENSG00000206337.10	Skin_Not_Sun_Exposed_Suprapubic	0.00062822	2.144e-09	-0.164278	0.0477372	0.0846	OPPOSITE	0.878221	0.0108523	FALSE	FALSE
IOP EUR	chr14:74498200:C:T	chr14:74498200:T:C	rs74384554	0.417	0.417	1.2e-11	73522406	75244145	1721.74	294	eQTL	chr14_74631816_C_G_b38	G	rs11622388	ENSG00000140043.11	PTGR2		Brain_Anterior_cingulate_cortex_BA24	0.0837678	1.924e-06	-0.0893703	0.0512596	0.0614	OPPOSITE	0.0226001	0.0108463	FALSE	FALSE
IOP EUR	chr11:16989629:C:A	chr11:16989629:C:A	rs4141194	-0.131	0.131	7.2e-21	16857230	17446662	589.432	765	eQTL	chr11_17372526_C_G_b38	G	rs10832778	ENSG00000272034.1	SNORD14A		Breast_Mammary_Tissue	0.000157435	1.984e-10	0.273399	0.0714996	-0.0841	OPPOSITE	0.010416	0.010842	FALSE	FALSE
IOP EUR	chr22:37788844:C:T	chr22:37788844:C:T	rs6000889	0.094	0.094	2e-12	37531706	38151712	620.006	454	sQTL	chr22_37908851_G_T_b38	T	rs4254591	ENSG00000213923.11	CSNK1E	chr22:38297155:38298786:clu_29930:ENSG00000213923.11	Skin_Sun_Exposed_Lower_leg	0.118714	2.268e-12	-0.053493	0.0342353	0.0952	OPPOSITE	0.229654	0.0108334	FALSE	FALSE
IOP EUR	chr7:103547614:C:T	chr7:103547614:C:T	rs2041475	0.094	0.094	5.3e-09	102792634	103605525	812.891	342	eQTL	chr7_103544487_G_A_b38	A	rs2711862	ENSG00000128606.12	LRRC17		Skin_Sun_Exposed_Lower_leg	0.0760365	0.0005959	0.0819844	0.0461207	-0.0688	OPPOSITE	0.512075	0.0108317	FALSE	FALSE
IOP EUR	chr3:50143702:G:T	chr3:50143702:T:G	rs2526385	0.096	0.096	3e-09	49099706	51176533	2076.83	465	eQTL	chr3_49671336_T_C_b38	C	rs1060970	ENSG00000198218.10	QRICH1		Esophagus_Mucosa	0.0547298	0.002037	0.0562922	0.0292229	-0.0501	OPPOSITE	0.545231	0.010826	FALSE	FALSE
IOP EUR	chr17:46758936:C:T	chr17:46758936:T:C	rs9912530	0.091	0.091	2.4e-10	45841049	46875150	1034.1	1648	eQTL	chr17_46735803_G_A_b38	A	rs199446	ENSG00000228696.8	ARL17B		Brain_Spinal_cord_cervical_c-1	0.00110961	1.775e-08	-0.416496	0.124046	-0.0852	SAME	0.0500273	0.0108253	FALSE	FALSE
IOP EUR	chr12:108584638:C:T	chr12:108584638:C:T	rs73191218	0.155	0.155	1.1e-10	108282896	108676843	393.947	126	sQTL	chr12_108592169_A_G_b38	G	rs7975237	ENSG00000183160.8	TMEM119	chr12:108592397:108597970:clu_4337:ENSG00000183160.8	Heart_Left_Ventricle	3.20103e-19	0.0004731	0.729092	0.0768189	-0.045	OPPOSITE	0.0714449	0.0108191	TRUE	FALSE
IOP EUR	chr14:50188589:C:T	chr14:50385916:T:C	rs61755579	0.253	0.253	4.4e-11	49599349	50872386	1273.04	401	sQTL	chr14_50809105_A_C_b38	C	rs1811883	ENSG00000125375.14	ATP5S	chr14:50314626:50321483:clu_20531:ENSG00000125375.14	Artery_Tibial	0.278691	0.00466	0.151249	0.139487	-0.0889	OPPOSITE	0.663291	0.0107976	FALSE	FALSE
IOP EUR	chr14:74498200:C:T	chr14:74498200:T:C	rs74384554	0.417	0.417	1.2e-11	73522406	75244145	1721.74	253	eQTL	chr14_74631816_C_G_b38	G	rs11622388	ENSG00000259065.1	RP5-1021I20.1		Pituitary	0.11201	1.924e-06	-0.130589	0.0818039	0.0614	OPPOSITE	0.018982	0.0107817	FALSE	FALSE
IOP EUR	chr3:50162314:G:A	chr3:50162314:A:G	rs11710277	-0.12	0.12	5.2e-07	49112704	51208992	2096.29	459	eQTL	chr3_49816925_A_G_b38	G	rs6446297	ENSG00000198218.10	QRICH1		Esophagus_Mucosa	0.0229733	0.001043	-0.0668589	0.0292968	0.0524	OPPOSITE	0.400817	0.0107803	FALSE	FALSE
IOP EUR	chr9:133253728:T:A	chr9:133253728:A:T	rs10793962	-0.183	0.183	2.2e-12	132467383	133573026	1105.64	424	eQTL	chr9_133223533_G_A_b38	A	rs4486266	ENSG00000165695.9	AK8		Nerve_Tibial	0.0842804	7.816e-07	0.0742768	0.0429321	-0.0952	OPPOSITE	0.541757	0.0107795	FALSE	FALSE
IOP EUR	chr1:11328735:T:A	chr1:11328735:T:A	rs143038218	0.54	0.54	6e-10	10308954	12257042	1948.09	345	eQTL	chr1_11723238_G_A_b38	A	rs7415462	ENSG00000198793.12	MTOR		Cells_Cultured_fibroblasts	0.0936948	0.004635	-0.0266455	0.0158595	0.0391	OPPOSITE	0.545642	0.0107732	FALSE	FALSE
IOP EUR	chr20:50443654:C:T	chr20:50443654:C:T	rs6095946	0.081	0.081	5e-10	50304094	50650429	346.335	233	eQTL	chr20_50530955_T_C_b38	C	rs6020585	ENSG00000042062.11	FAM65C		Testis	0.000204811	0.01156	-0.137658	0.0365621	-0.0326	SAME	0.380972	0.0107719	FALSE	FALSE
IOP EUR	chr2:152508013:G:A	chr2:152508013:A:G	rs1579050	-0.132	0.132	6.6e-25	152056846	152603314	546.468	760	eQTL	chr2_152500869_A_C_b38	C	rs6714213	ENSG00000157827.19	FMNL2		Muscle_Skeletal	0.000620812	2.279e-23	0.0979166	0.028468	0.1296	SAME	0.222908	0.0107673	FALSE	FALSE
IOP EUR	chr16:67199363:C:A	chr16:67199363:A:C	rs12923138	-0.07	0.07	1.2e-07	66505937	68242334	1736.4	533	eQTL	chr16_66867539_G_A_b38	A	rs465779	ENSG00000172831.11	CES2		Colon_Transverse	3.19452e-05	2.302e-05	-0.085895	0.0203357	0.0544	OPPOSITE	0.0185925	0.0107606	TRUE	FALSE
IOP EUR	chr3:50143702:G:T	chr3:50143702:T:G	rs2526385	0.096	0.096	3e-09	49099706	51176533	2076.83	537	eQTL	chr3_50173432_A_G_b38	G	rs6446201	ENSG00000114735.9	HEMK1		Brain_Hypothalamus	0.146259	2.872e-07	0.128393	0.0878433	-0.1072	OPPOSITE	0.394627	0.010758	FALSE	FALSE
IOP EUR	chr1:165715441:C:T	chr1:165715441:C:T	rs116089225	-0.744	0.744	1.2e-22	164683840	166755330	2071.49	290	eQTL	chr1_165919786_G_A_b38	A	rs9787031	ENSG00000188859.6	FAM78B		Colon_Sigmoid	0.110472	0.001307	-0.0570056	0.0355957	0.0448	OPPOSITE	0.0795925	0.0107529	FALSE	FALSE
IOP EUR	chr3:50162314:G:A	chr3:50162314:A:G	rs11710277	-0.12	0.12	5.2e-07	49112704	51208992	2096.29	648	eQTL	chr3_50171435_A_G_b38	G	rs2624836	ENSG00000164062.12	APEH		Whole_Blood	0.0135828	6.785e-07	-0.0740122	0.0298988	-0.1037	SAME	0.15135	0.0107512	FALSE	FALSE
IOP EUR	chr3:50162314:G:A	chr3:50162314:A:G	rs11710277	-0.12	0.12	5.2e-07	49112704	51208992	2096.29	418	sQTL	chr3_49387571_G_A_b38	A	rs34071734	ENSG00000164051.13	CCDC51	chr3:48435136:48439988:clu_44646:ENSG00000164051.13	Skin_Not_Sun_Exposed_Suprapubic	6.75038e-05	1.934e-05	-0.495733	0.123336	-0.118	SAME	0.364302	0.0107484	TRUE	FALSE
IOP EUR	chr2:238402728:C:T	chr2:238402728:C:T	rs57435966	0.132	0.132	5.5e-09	238168133	238893038	724.905	705	eQTL	chr2_238346086_G_A_b38	A	rs62196673	ENSG00000234279.1	LINC01937		Cells_Cultured_fibroblasts	0.00589128	7.762e-07	0.155605	0.0562125	0.0727	SAME	0.3538	0.0107465	FALSE	FALSE
IOP EUR	chr3:50162314:G:A	chr3:50162314:A:G	rs11710277	-0.12	0.12	5.2e-07	49112704	51208992	2096.29	539	eQTL	chr3_50173432_A_G_b38	G	rs6446201	ENSG00000114735.9	HEMK1		Brain_Hypothalamus	0.146259	2.872e-07	0.128393	0.0878433	-0.1072	OPPOSITE	0.394606	0.0107444	FALSE	FALSE
IOP EUR	chr20:50443654:C:T	chr20:50443654:C:T	rs6095946	0.081	0.081	5e-10	50304094	50650429	346.335	233	sQTL	chr20_50530955_T_C_b38	C	rs6020585	ENSG00000196396.9	PTPN1	chr20:50578629:50579168:clu_28517:ENSG00000196396.9	Artery_Tibial	0.00014712	0.01156	-0.20044	0.0524411	-0.0326	SAME	0.115808	0.0107387	FALSE	FALSE
IOP EUR	chr7:103547614:C:T	chr7:103547614:C:T	rs2041475	0.094	0.094	5.3e-09	102792634	103605525	812.891	237	eQTL	chr7_103158184_A_G_b38	G	rs13229368	ENSG00000267368.1	UPK3BL		Pituitary	0.0527792	0.006096	-0.269712	0.138422	-0.063	SAME	0.0292635	0.0107385	FALSE	FALSE
IOP EUR	chr7:103547614:C:T	chr7:103547614:C:T	rs2041475	0.094	0.094	5.3e-09	102792634	103605525	812.891	237	eQTL	chr7_103158606_C_A_b38	A	rs4480047	ENSG00000267368.1	UPK3BL		Pituitary	0.0527792	0.006083	-0.269712	0.138422	-0.063	SAME	0.0292635	0.0107385	FALSE	FALSE
IOP EUR	chr7:103547614:C:T	chr7:103547614:C:T	rs2041475	0.094	0.094	5.3e-09	102792634	103605525	812.891	237	eQTL	chr7_103158546_T_A_b38	A	rs4523183	ENSG00000267368.1	UPK3BL		Pituitary	0.0527792	0.006099	-0.269712	0.138422	-0.063	SAME	0.0292635	0.0107385	FALSE	FALSE
IOP EUR	chr14:50188589:C:T	chr14:50385916:T:C	rs61755579	0.253	0.253	4.4e-11	49599349	50872386	1273.04	401	eQTL	chr14_50805720_T_C_b38	C	rs79119928	ENSG00000214900.9	LINC01588		Skin_Sun_Exposed_Lower_leg	0.0987437	0.002409	0.129927	0.0785599	0.099	SAME	0.259951	0.0107337	FALSE	FALSE
IOP EUR	chr16:67199363:C:A	chr16:67199363:A:C	rs12923138	-0.07	0.07	1.2e-07	66505937	68242334	1736.4	487	eQTL	chr16_67259059_A_G_b38	G	rs8063476	ENSG00000167264.17	DUS2		Cells_Cultured_fibroblasts	0.00091569	0.006794	0.0867704	0.0259835	0.0489	SAME	0.457329	0.0107314	FALSE	FALSE
IOP EUR	chr7:116171382:C:A	chr7:116171382:A:C	rs2896175	0.108	0.108	1e-16	115888613	116386790	498.177	807	sQTL	chr7_116212106_C_G_b38	G	rs12672804	ENSG00000135269.17	TES	chr7:116210734:116249020:clu_34781:ENSG00000135269.17	Breast_Mammary_Tissue	0.0331502	1.096e-16	0.125066	0.0584901	-0.1077	OPPOSITE	0.118437	0.0107253	FALSE	FALSE
IOP EUR	chr16:67199363:C:A	chr16:67199363:A:C	rs12923138	-0.07	0.07	1.2e-07	66505937	68242334	1736.4	528	eQTL	chr16_66868663_A_G_b38	G	rs365566	ENSG00000166589.12	CDH16		Esophagus_Mucosa	0.00111083	2.376e-05	-0.102994	0.03137	0.0542	OPPOSITE	0.0683446	0.0107229	FALSE	FALSE
IOP EUR	chr22:37788844:C:T	chr22:37788844:C:T	rs6000889	0.094	0.094	2e-12	37531706	38151712	620.006	454	eQTL	chr22_37887598_A_G_b38	G	rs139852	ENSG00000273214.1	RP5-1039K5.18		Nerve_Tibial	0.121438	4.705e-12	0.0589242	0.0379759	0.0936	SAME	0.145702	0.0107146	FALSE	FALSE
IOP EUR	chr16:67199363:C:A	chr16:67199363:A:C	rs12923138	-0.07	0.07	1.2e-07	66505937	68242334	1736.4	710	eQTL	chr16_66858421_C_T_b38	T	rs444373	ENSG00000124074.11	ENKD1		Adipose_Subcutaneous	0.0136081	2.8e-05	0.0589884	0.0238238	0.0539	SAME	0.10641	0.0107091	FALSE	FALSE
IOP EUR	chr1:11328735:T:A	chr1:11328735:T:A	rs143038218	0.54	0.54	6e-10	10308954	12257042	1948.09	298	sQTL	chr1_11723238_G_A_b38	A	rs7415462	ENSG00000011021.21	CLCN6	chr1:11838660:11840143:clu_52532:ENSG00000011021.21	Adipose_Subcutaneous	0.00152532	0.004635	0.199995	0.06278	0.0391	SAME	0.584562	0.0107065	FALSE	FALSE
IOP EUR	chr1:11328735:T:A	chr1:11328735:T:A	rs143038218	0.54	0.54	6e-10	10308954	12257042	1948.09	298	sQTL	chr1_11723238_G_A_b38	A	rs7415462	ENSG00000011021.21	CLCN6	chr1:11838660:11840143:clu_52532:ENSG00000011021.21	Adipose_Subcutaneous	0.00152532	0.004635	0.199995	0.06278	0.0391	SAME	0.584562	0.0107065	FALSE	FALSE
IOP EUR	chr3:50143702:G:T	chr3:50143702:T:G	rs2526385	0.096	0.096	3e-09	49099706	51176533	2076.83	654	eQTL	chr3_50171435_A_G_b38	G	rs2624836	ENSG00000164062.12	APEH		Whole_Blood	0.0135828	6.785e-07	-0.0740122	0.0298988	-0.1037	SAME	0.149864	0.0107038	FALSE	FALSE
IOP EUR	chr3:50143702:G:T	chr3:50143702:T:G	rs2526385	0.096	0.096	3e-09	49099706	51176533	2076.83	70	eQTL	chr3_50401362_T_C_b38	C	rs7613681	ENSG00000068028.17	RASSF1		Artery_Aorta	0.0427912	0.02779	0.0570291	0.0280389	-0.0292	OPPOSITE	0.506492	0.0107028	FALSE	FALSE
IOP EUR	chr11:817786:C:T	chr11:817786:C:T	rs10902223	0.079	0.079	1.1e-09	671570	960259	288.689	813	eQTL	chr11_817786_C_T_b38	T	rs10902223	ENSG00000177685.16	CRACR2B		Nerve_Tibial	0.000559476	3.734e-09	0.114341	0.0329058	-0.0774	OPPOSITE	0.197952	0.0106981	FALSE	FALSE
IOP EUR	chr14:74498200:C:T	chr14:74498200:T:C	rs74384554	0.417	0.417	1.2e-11	73522406	75244145	1721.74	655	eQTL	chr14_74631816_C_G_b38	G	rs11622388	ENSG00000119681.11	LTBP2		Cells_Cultured_fibroblasts	0.00521525	1.924e-06	-0.0627351	0.0223385	0.0614	OPPOSITE	0.0139628	0.0106933	FALSE	FALSE
IOP EUR	chr3:50143702:G:T	chr3:50143702:T:G	rs2526385	0.096	0.096	3e-09	49099706	51176533	2076.83	606	eQTL	chr3_50171435_A_G_b38	G	rs2624836	ENSG00000232352.1	SEMA3B-AS1		Brain_Nucleus_accumbens_basal_ganglia	0.0219921	6.785e-07	-0.246089	0.106404	-0.1037	SAME	0.139326	0.0106895	FALSE	FALSE
IOP EUR	chr3:50162314:G:A	chr3:50162314:A:G	rs11710277	-0.12	0.12	5.2e-07	49112704	51208992	2096.29	608	eQTL	chr3_50171435_A_G_b38	G	rs2624836	ENSG00000232352.1	SEMA3B-AS1		Brain_Nucleus_accumbens_basal_ganglia	0.0219921	6.785e-07	-0.246089	0.106404	-0.1037	SAME	0.139326	0.0106895	FALSE	FALSE
IOP EUR	chr14:74498200:C:T	chr14:74498200:T:C	rs74384554	0.417	0.417	1.2e-11	73522406	75244145	1721.74	663	eQTL	chr14_74630728_C_T_b38	T	rs754634	ENSG00000183379.8	SYNDIG1L		Thyroid	0.150199	1.623e-06	-0.0692192	0.0480347	0.0619	OPPOSITE	0.578438	0.0106815	FALSE	FALSE
IOP EUR	chr2:54443381:C:T	chr2:54443381:T:C	rs4671217	0.101	0.101	3e-09	54255294	54777019	521.725	378	eQTL	chr2_54461890_G_A_b38	A	rs4671936	ENSG00000162994.15	CLHC1		Muscle_Skeletal	0.0391504	0.004462	-0.101619	0.0491655	-0.0372	SAME	0.269889	0.0106774	FALSE	FALSE
IOP EUR	chr3:50162314:G:A	chr3:50162314:A:G	rs11710277	-0.12	0.12	5.2e-07	49112704	51208992	2096.29	166	eQTL	chr3_49144804_A_G_b38	G	rs12636030	ENSG00000229759.1	MRPS18AP1		Skin_Sun_Exposed_Lower_leg	1.38201e-06	0.01625	0.270463	0.0553891	-0.0327	OPPOSITE	0.183022	0.0106764	TRUE	FALSE
IOP EUR	chr1:112639117:G:C	chr1:112639117:C:G	rs61818802	-0.097	0.097	6.1e-10	112429797	112761645	331.848	664	eQTL	chr1_112617108_G_T_b38	T	rs7415988	ENSG00000273483.1	RP4-671G15.2		Artery_Aorta	0.000284571	1.802e-07	0.218729	0.0596006	0.0767	SAME	0.318924	0.0106646	FALSE	FALSE
IOP EUR	chr17:46758936:C:T	chr17:46758936:T:C	rs9912530	0.091	0.091	2.4e-10	45841049	46875150	1034.1	1465	eQTL	chr17_45948522_C_A_b38	A	rs242559	ENSG00000267344.1	CTB-39G8.3		Skin_Sun_Exposed_Lower_leg	0.011458	1.921e-05	-0.106338	0.041912	-0.0722	SAME	0.0157254	0.0106616	FALSE	FALSE
IOP EUR	chr1:169089868:G:T	chr1:169089868:T:G	rs1200113	0.097	0.097	6e-11	168963625	169159752	196.127	671	eQTL	chr1_169080500_C_T_b38	T	rs1200099	ENSG00000143153.12	ATP1B1		Nerve_Tibial	0.0437659	4.784e-07	-0.0584554	0.0289116	0.0684	OPPOSITE	0.92649	0.0106594	FALSE	FALSE
IOP EUR	chr2:54443381:C:T	chr2:54443381:T:C	rs4671217	0.101	0.101	3e-09	54255294	54777019	521.725	378	eQTL	chr2_54486929_A_G_b38	G	rs4671942	ENSG00000115306.15	SPTBN1		Artery_Coronary	0.0744321	0.001133	0.0724171	0.0403484	-0.0421	OPPOSITE	0.057244	0.0106538	FALSE	FALSE
IOP EUR	chr9:127100889:G:A	chr9:127100889:G:A	rs11795066	-0.114	0.114	1.5e-18	126803723	127585817	782.094	610	eQTL	chr9_127189862_G_A_b38	A	rs1890546	ENSG00000136856.17	SLC2A8		Brain_Spinal_cord_cervical_c-1	0.0252337	9.342e-19	0.210207	0.0925385	-0.114	OPPOSITE	0.507698	0.0106491	FALSE	FALSE
IOP EUR	chr9:127100889:G:A	chr9:127100889:G:A	rs11795066	-0.114	0.114	1.5e-18	126803723	127585817	782.094	610	eQTL	chr9_127189862_G_A_b38	A	rs1890546	ENSG00000136856.17	SLC2A8		Brain_Spinal_cord_cervical_c-1	0.0252337	9.342e-19	0.210207	0.0925385	-0.114	OPPOSITE	0.507698	0.0106491	FALSE	FALSE
IOP EUR	chr9:127100889:G:A	chr9:127100889:G:A	rs11795066	-0.114	0.114	1.5e-18	126803723	127585817	782.094	610	eQTL	chr9_127189862_G_A_b38	A	rs1890546	ENSG00000136856.17	SLC2A8		Brain_Spinal_cord_cervical_c-1	0.0252337	9.342e-19	0.210207	0.0925385	-0.114	OPPOSITE	0.507698	0.0106491	FALSE	FALSE
IOP EUR	chr20:50443654:C:T	chr20:50443654:C:T	rs6095946	0.081	0.081	5e-10	50304094	50650429	346.335	233	eQTL	chr20_50539126_T_C_b38	C	rs6020586	ENSG00000196396.9	PTPN1		Thyroid	0.000260596	0.01068	0.0861561	0.0234263	-0.0329	OPPOSITE	0.220729	0.0106328	FALSE	FALSE
IOP EUR	chr2:54443381:C:T	chr2:54443381:T:C	rs4671217	0.101	0.101	3e-09	54255294	54777019	521.725	378	eQTL	chr2_54484406_G_A_b38	A	rs6545410	ENSG00000272156.1	RP11-477N3.1		Skin_Not_Sun_Exposed_Suprapubic	0.0109391	0.001072	0.130489	0.0510655	-0.0423	OPPOSITE	0.0180048	0.0106297	FALSE	FALSE
IOP EUR	chr11:86699199:C:T	chr11:86699199:C:T	rs2433414	-0.128	0.128	6.9e-16	85657025	86862386	1205.36	1085	eQTL	chr11_86642825_A_G_b38	G	rs17211584	ENSG00000278989.1	RP11-762L8.6		Skin_Not_Sun_Exposed_Suprapubic	0.0054348	1.19e-14	-0.167573	0.0599824	0.18	OPPOSITE	0.0995459	0.0106235	FALSE	FALSE
IOP EUR	chr16:70643165:C:T	chr16:70643165:T:C	rs35381200	-0.074	0.074	2.5e-08	70055639	70712079	656.44	292	eQTL	chr16_70646187_A_G_b38	G	rs2864754	ENSG00000255185.5	PDXDC2P		Prostate	3.84772e-06	3.439e-05	0.268096	0.056253	0.0539	SAME	0.00947013	0.0106223	TRUE	FALSE
IOP EUR	chr16:67199363:C:A	chr16:67199363:A:C	rs12923138	-0.07	0.07	1.2e-07	66505937	68242334	1736.4	478	eQTL	chr16_67233376_A_G_b38	G	rs4783585	ENSG00000072736.18	NFATC3		Minor_Salivary_Gland	0.0188509	0.007259	-0.346261	0.145425	0.068	OPPOSITE	0.195944	0.0106208	FALSE	FALSE
IOP EUR	chr3:50143702:G:T	chr3:50143702:T:G	rs2526385	0.096	0.096	3e-09	49099706	51176533	2076.83	537	sQTL	chr3_50168529_A_G_b38	G	rs2624837	ENSG00000114735.9	HEMK1	chr3:50571801:50577052:clu_35892:ENSG00000114735.9	Minor_Salivary_Gland	0.0111209	7.056e-07	-0.435302	0.168775	-0.1035	SAME	0.0638295	0.0106183	FALSE	FALSE
IOP EUR	chr3:50162314:G:A	chr3:50162314:A:G	rs11710277	-0.12	0.12	5.2e-07	49112704	51208992	2096.29	539	sQTL	chr3_50168529_A_G_b38	G	rs2624837	ENSG00000114735.9	HEMK1	chr3:50571801:50577052:clu_35892:ENSG00000114735.9	Minor_Salivary_Gland	0.0111209	7.056e-07	-0.435302	0.168775	-0.1035	SAME	0.0638295	0.0106183	FALSE	FALSE
IOP EUR	chr20:50443654:C:T	chr20:50443654:C:T	rs6095946	0.081	0.081	5e-10	50304094	50650429	346.335	233	sQTL	chr20_50530955_T_C_b38	C	rs6020585	ENSG00000042062.11	FAM65C	chr20:50595101:50595369:clu_28635:ENSG00000042062.11	Esophagus_Muscularis	0.000677196	0.01156	-0.225054	0.0657467	-0.0326	SAME	0.289034	0.0106162	FALSE	FALSE
IOP EUR	chr2:54443381:C:T	chr2:54443381:T:C	rs4671217	0.101	0.101	3e-09	54255294	54777019	521.725	378	eQTL	chr2_54481924_G_C_b38	C	rs4429513	ENSG00000115306.15	SPTBN1		Brain_Cortex	0.0296307	0.001592	0.116513	0.0531044	-0.0408	OPPOSITE	0.0841383	0.0106113	FALSE	FALSE
IOP EUR	chr16:70643165:C:T	chr16:70643165:T:C	rs35381200	-0.074	0.074	2.5e-08	70055639	70712079	656.44	292	eQTL	chr16_70646841_G_C_b38	C	rs3813904	ENSG00000132613.14	MTSS1L		Thyroid	0.00253387	1.94e-05	-0.101938	0.0335931	0.0556	OPPOSITE	0.00989906	0.010608	FALSE	FALSE
IOP EUR	chr16:67199363:C:A	chr16:67199363:A:C	rs12923138	-0.07	0.07	1.2e-07	66505937	68242334	1736.4	460	eQTL	chr16_66851749_A_G_b38	G	rs151460	ENSG00000260465.1	RP11-63M22.2		Lung	0.000768175	5.964e-05	-0.0919616	0.0271478	0.0517	OPPOSITE	0.11517	0.0106059	FALSE	FALSE
IOP EUR	chr9:104933567:G:A	chr9:104933567:G:A	rs2472493	0.207	0.207	6.2e-59	104864477	105056401	191.924	555	eQTL	chr9_104929948_A_G_b38	G	rs2487046	ENSG00000095209.11	TMEM38B		Nerve_Tibial	0.0273358	7.079e-46	0.0649526	0.029341	-0.1856	OPPOSITE	0.313817	0.0106046	FALSE	FALSE
IOP EUR	chr13:73065233:G:A	chr13:73065233:G:A	rs9530143	0.077	0.077	2.3e-08	72567497	73198693	631.196	412	eQTL	chr13_73068525_A_G_b38	G	rs9543223	ENSG00000136122.15	BORA		Lung	0.0515055	5.113e-06	0.0718451	0.0367965	-0.06	OPPOSITE	0.294542	0.0106036	FALSE	FALSE
IOP EUR	chr17:46758936:C:T	chr17:46758936:T:C	rs9912530	0.091	0.091	2.4e-10	45841049	46875150	1034.1	1643	eQTL	chr17_46743059_T_C_b38	C	rs199536	ENSG00000262372.1	RP11-669E14.6		Vagina	0.00656592	9.221e-09	0.262093	0.0946843	-0.0867	OPPOSITE	0.126263	0.0106031	FALSE	FALSE
IOP EUR	chr1:11328735:T:A	chr1:11328735:T:A	rs143038218	0.54	0.54	6e-10	10308954	12257042	1948.09	266	sQTL	chr1_11347905_A_G_b38	G	rs4845995	ENSG00000083444.16	PLOD1	chr1:11957193:11957842:clu_46343:ENSG00000083444.16	Artery_Aorta	0.0861038	0.002814	-0.117048	0.0680113	-0.04	SAME	0.418728	0.010602	FALSE	FALSE
IOP EUR	chr16:67199363:C:A	chr16:67199363:A:C	rs12923138	-0.07	0.07	1.2e-07	66505937	68242334	1736.4	552	eQTL	chr16_66869195_G_A_b38	A	rs2077097	ENSG00000172824.14	CES4A		Skin_Sun_Exposed_Lower_leg	0.038485	2.251e-05	-0.0429935	0.020722	0.0544	OPPOSITE	0.0520441	0.0105954	FALSE	FALSE
IOP EUR	chr1:31726197:G:C	chr1:31726197:G:C	rs945211	-0.073	0.073	3e-08	31549302	31933635	384.333	633	eQTL	chr1_31698605_T_G_b38	G	rs2228550	ENSG00000121775.17	TMEM39B		Esophagus_Muscularis	0.00349126	2.893e-07	-0.0812397	0.0276464	0.0698	OPPOSITE	0.0208781	0.0105848	FALSE	FALSE
IOP EUR	chr20:50443654:C:T	chr20:50443654:C:T	rs6095946	0.081	0.081	5e-10	50304094	50650429	346.335	233	sQTL	chr20_50539126_T_C_b38	C	rs6020586	ENSG00000042062.11	FAM65C	chr20:50595101:50595369:clu_53650:ENSG00000042062.11	Testis	0.00420319	0.01068	-0.250474	0.0868275	-0.0329	SAME	0.252258	0.0105823	FALSE	FALSE
IOP EUR	chr16:67199363:C:A	chr16:67199363:A:C	rs12923138	-0.07	0.07	1.2e-07	66505937	68242334	1736.4	528	sQTL	chr16_66867539_G_A_b38	A	rs465779	ENSG00000166589.12	CDH16	chr16:66913281:66914216:clu_19442:ENSG00000166589.12	Thyroid	0.0035192	2.302e-05	-0.114488	0.0390608	0.0544	OPPOSITE	0.0128677	0.010579	FALSE	FALSE
IOP EUR	chr3:50143702:G:T	chr3:50143702:T:G	rs2526385	0.096	0.096	3e-09	49099706	51176533	2076.83	606	sQTL	chr3_50153758_T_C_b38	C	rs2526392	ENSG00000232352.1	SEMA3B-AS1	chr3:50266887:50267281:clu_30501:ENSG00000232352.1	Brain_Anterior_cingulate_cortex_BA24	0.0177911	1.365e-06	0.543	0.226015	-0.1007	OPPOSITE	0.171858	0.0105761	FALSE	FALSE
IOP EUR	chr6:32619436:C:T	chr6:32619436:T:C	rs28383314	-0.086	0.086	2.6e-09	31572577	32926326	1353.75	499	eQTL	chr6_31962664_G_T_b38	T	rs592229	ENSG00000204540.10	PSORS1C1		Artery_Coronary	0.000355383	2.144e-09	0.324496	0.0890633	0.0846	SAME	0.894225	0.0105726	FALSE	FALSE
IOP EUR	chr3:50162314:G:A	chr3:50162314:A:G	rs11710277	-0.12	0.12	5.2e-07	49112704	51208992	2096.29	608	sQTL	chr3_50153758_T_C_b38	C	rs2526392	ENSG00000232352.1	SEMA3B-AS1	chr3:50266887:50267281:clu_30501:ENSG00000232352.1	Brain_Anterior_cingulate_cortex_BA24	0.0177911	1.365e-06	0.543	0.226015	-0.1007	OPPOSITE	0.171853	0.0105717	FALSE	FALSE
IOP EUR	chr3:50143702:G:T	chr3:50143702:T:G	rs2526385	0.096	0.096	3e-09	49099706	51176533	2076.83	606	sQTL	chr3_50267802_G_A_b38	A	rs3755832	ENSG00000232352.1	SEMA3B-AS1	chr3:50266887:50267469:clu_31417:ENSG00000232352.1	Brain_Hippocampus	0.00222594	1.97e-08	0.53962	0.173187	0.1147	SAME	0.0898127	0.0105708	FALSE	FALSE
IOP EUR	chr3:50162314:G:A	chr3:50162314:A:G	rs11710277	-0.12	0.12	5.2e-07	49112704	51208992	2096.29	608	sQTL	chr3_50267802_G_A_b38	A	rs3755832	ENSG00000232352.1	SEMA3B-AS1	chr3:50266887:50267469:clu_31417:ENSG00000232352.1	Brain_Hippocampus	0.00222594	1.97e-08	0.53962	0.173187	0.1147	SAME	0.0898127	0.0105708	FALSE	FALSE
IOP EUR	chr2:43237679:G:A	chr2:43237679:G:A	rs113542380	-0.16	0.16	9.3e-11	43073098	43860257	787.159	778	eQTL	chr2_43372113_G_A_b38	A	rs11124931	ENSG00000279873.2	LINC01126		Lung	0.0122578	0.0002667	0.0988847	0.0393194	0.0473	SAME	0.231224	0.0105646	FALSE	FALSE
IOP EUR	chr1:36126011:G:A	chr1:36126011:G:A	rs12123086	0.134	0.134	2.4e-11	35185555	36292654	1107.1	327	eQTL	chr1_36110715_C_T_b38	T	rs274140	ENSG00000134698.10	AGO4		Stomach	0.006535	1.418e-08	0.18302	0.0667703	-0.1367	OPPOSITE	0.498181	0.0105609	FALSE	FALSE
IOP EUR	chr14:74498200:C:T	chr14:74498200:T:C	rs74384554	0.417	0.417	1.2e-11	73522406	75244145	1721.74	253	eQTL	chr14_74633180_T_C_b38	C	rs11159097	ENSG00000259065.1	RP5-1021I20.1		Adrenal_Gland	0.0573662	1.923e-06	-0.164563	0.0860716	0.0614	OPPOSITE	0.0120144	0.0105602	FALSE	FALSE
IOP EUR	chr1:11328735:T:A	chr1:11328735:T:A	rs143038218	0.54	0.54	6e-10	10308954	12257042	1948.09	296	eQTL	chr1_11723238_G_A_b38	A	rs7415462	ENSG00000242349.5	NPPA-AS1		Adrenal_Gland	0.0362872	0.004635	0.143375	0.0680017	0.0391	SAME	0.572823	0.0105519	FALSE	FALSE
IOP EUR	chr14:74498200:C:T	chr14:74498200:T:C	rs74384554	0.417	0.417	1.2e-11	73522406	75244145	1721.74	72	eQTL	chr14_74463018_T_C_b38	C	rs73294447	ENSG00000119725.18	ZNF410		Thyroid	0.155158	2.335e-10	-0.174061	0.122262	-0.3547	SAME	0.686429	0.0105358	FALSE	FALSE
IOP EUR	chr20:50443654:C:T	chr20:50443654:C:T	rs6095946	0.081	0.081	5e-10	50304094	50650429	346.335	233	eQTL	chr20_50543407_T_A_b38	A	rs4496379	ENSG00000042062.11	FAM65C		Esophagus_Muscularis	0.0183663	0.01149	0.0731833	0.0309054	0.0325	SAME	0.188099	0.0105343	FALSE	FALSE
IOP EUR	chr5:108710999:G:A	chr5:108710999:G:A	rs73220177	0.165	0.165	1.6e-11	108048400	109322324	1273.92	1048	eQTL	chr5_108670704_G_C_b38	C	rs2940518	ENSG00000151422.12	FER		Thyroid	0.000847918	3.943e-05	0.107209	0.0319372	-0.0627	OPPOSITE	0.0328506	0.0105319	FALSE	FALSE
IOP EUR	chr1:11328735:T:A	chr1:11328735:T:A	rs143038218	0.54	0.54	6e-10	10308954	12257042	1948.09	298	sQTL	chr1_11721077_C_G_b38	G	rs12735660	ENSG00000011021.21	CLCN6	chr1:11827221:11828106:clu_41765:ENSG00000011021.21	Ovary	0.019973	0.003735	-0.225881	0.0959878	0.0404	OPPOSITE	0.654208	0.0105286	FALSE	FALSE
IOP EUR	chr11:86699199:C:T	chr11:86699199:C:T	rs2433414	-0.128	0.128	6.9e-16	85657025	86862386	1205.36	662	sQTL	chr11_86642320_A_G_b38	G	rs659301	ENSG00000171202.6	TMEM126A	chr11:85648089:85650249:clu_7157:ENSG00000171202.6	Heart_Left_Ventricle	0.0394701	1.893e-14	-0.248235	0.120109	-0.1792	SAME	0.0306958	0.010522	FALSE	FALSE
IOP EUR	chr3:50143702:G:T	chr3:50143702:T:G	rs2526385	0.096	0.096	3e-09	49099706	51176533	2076.83	536	eQTL	chr3_50157211_G_A_b38	A	rs2859580	ENSG00000088543.14	C3orf18		Colon_Sigmoid	0.00966977	1.146e-06	-0.0998768	0.0383187	-0.0996	SAME	0.534229	0.0105168	FALSE	FALSE
IOP EUR	chr3:50162314:G:A	chr3:50162314:A:G	rs11710277	-0.12	0.12	5.2e-07	49112704	51208992	2096.29	538	eQTL	chr3_50157211_G_A_b38	A	rs2859580	ENSG00000088543.14	C3orf18		Colon_Sigmoid	0.00966977	1.146e-06	-0.0998768	0.0383187	-0.0996	SAME	0.53422	0.0105156	FALSE	FALSE
IOP EUR	chr3:50162314:G:A	chr3:50162314:A:G	rs11710277	-0.12	0.12	5.2e-07	49112704	51208992	2096.29	538	eQTL	chr3_50157211_G_A_b38	A	rs2859580	ENSG00000088543.14	C3orf18		Colon_Sigmoid	0.00966977	1.146e-06	-0.0998768	0.0383187	-0.0996	SAME	0.53422	0.0105156	FALSE	FALSE
IOP EUR	chr16:67199363:C:A	chr16:67199363:A:C	rs12923138	-0.07	0.07	1.2e-07	66505937	68242334	1736.4	533	eQTL	chr16_66868663_A_G_b38	G	rs365566	ENSG00000172831.11	CES2		Colon_Transverse	3.19452e-05	2.376e-05	-0.085895	0.0203357	0.0542	OPPOSITE	0.018168	0.0105149	TRUE	FALSE
IOP EUR	chr7:103547614:C:T	chr7:103547614:C:T	rs2041475	0.094	0.094	5.3e-09	102792634	103605525	812.891	236	sQTL	chr7_103155184_C_A_b38	A	rs4729885	ENSG00000170667.14	RASA4B	chr7:102538525:102539606:clu_28375:ENSG00000170667.14	Artery_Coronary	0.264995	0.007246	-0.220787	0.197485	0.0617	OPPOSITE	0.659288	0.0105114	FALSE	FALSE
IOP EUR	chr1:165715441:C:T	chr1:165715441:C:T	rs116089225	-0.744	0.744	1.2e-22	164683840	166755330	2071.49	290	eQTL	chr1_165921735_A_C_b38	C	rs576213	ENSG00000143183.16	TMCO1		Breast_Mammary_Tissue	0.155299	0.001074	-0.0423748	0.02975	-0.0456	SAME	0.0679699	0.0105084	FALSE	FALSE
IOP EUR	chr14:74498200:C:T	chr14:74498200:T:C	rs74384554	0.417	0.417	1.2e-11	73522406	75244145	1721.74	294	eQTL	chr14_74631993_T_C_b38	C	rs11627134	ENSG00000140043.11	PTGR2		Brain_Hypothalamus	0.0648485	2.071e-06	-0.108475	0.0582542	0.0612	OPPOSITE	0.0100386	0.0104913	FALSE	FALSE
IOP EUR	chr14:74498200:C:T	chr14:74498200:T:C	rs74384554	0.417	0.417	1.2e-11	73522406	75244145	1721.74	294	eQTL	chr14_74631610_A_G_b38	G	rs11159096	ENSG00000140043.11	PTGR2		Brain_Hypothalamus	0.0648485	2.092e-06	-0.108475	0.0582542	0.0612	OPPOSITE	0.0100386	0.0104913	FALSE	FALSE
IOP EUR	chr6:32619436:C:T	chr6:32619436:T:C	rs28383314	-0.086	0.086	2.6e-09	31572577	32926326	1353.75	489	eQTL	chr6_31659746_C_T_b38	T	rs3130617	ENSG00000137312.14	FLOT1		Esophagus_Muscularis	0.000457224	1.924e-05	0.102483	0.0289965	0.0658	SAME	0.128178	0.0104847	FALSE	FALSE
IOP EUR	chr16:67199363:C:A	chr16:67199363:A:C	rs12923138	-0.07	0.07	1.2e-07	66505937	68242334	1736.4	342	eQTL	chr16_66866898_T_C_b38	C	rs456787	ENSG00000166546.13	BEAN1		Artery_Coronary	0.0337748	2.327e-05	0.149015	0.0696405	0.0543	SAME	0.0445847	0.0104841	FALSE	FALSE
IOP EUR	chr16:67199363:C:A	chr16:67199363:A:C	rs12923138	-0.07	0.07	1.2e-07	66505937	68242334	1736.4	342	eQTL	chr16_66866337_T_A_b38	A	rs412366	ENSG00000166546.13	BEAN1		Artery_Coronary	0.0337748	2.343e-05	0.149015	0.0696405	0.0543	SAME	0.0445847	0.0104841	FALSE	FALSE
IOP EUR	chr16:67199363:C:A	chr16:67199363:A:C	rs12923138	-0.07	0.07	1.2e-07	66505937	68242334	1736.4	511	eQTL	chr16_66866898_T_C_b38	C	rs456787	ENSG00000159593.14	NAE1		Skin_Not_Sun_Exposed_Suprapubic	0.000130098	2.327e-05	-0.104305	0.0270221	0.0543	OPPOSITE	0.0115058	0.0104806	TRUE	FALSE
IOP EUR	chr16:67199363:C:A	chr16:67199363:A:C	rs12923138	-0.07	0.07	1.2e-07	66505937	68242334	1736.4	511	eQTL	chr16_66866337_T_A_b38	A	rs412366	ENSG00000159593.14	NAE1		Skin_Not_Sun_Exposed_Suprapubic	0.000130098	2.343e-05	-0.104305	0.0270221	0.0543	OPPOSITE	0.0115058	0.0104806	TRUE	FALSE
IOP EUR	chr16:70643165:C:T	chr16:70643165:T:C	rs35381200	-0.074	0.074	2.5e-08	70055639	70712079	656.44	292	eQTL	chr16_70628083_T_C_b38	C	rs4985412	ENSG00000189091.12	SF3B3		Artery_Aorta	3.65186e-09	5.344e-05	-0.180511	0.0297386	0.0525	OPPOSITE	0.0102448	0.0104685	TRUE	FALSE
IOP EUR	chr12:108584638:C:T	chr12:108584638:C:T	rs73191218	0.155	0.155	1.1e-10	108282896	108676843	393.947	126	eQTL	chr12_108586214_A_G_b38	G	rs7315286	ENSG00000183160.8	TMEM119		Esophagus_Muscularis	0.0315558	0.0004533	0.0703636	0.0326109	-0.0451	OPPOSITE	0.0268127	0.0104647	FALSE	FALSE
IOP EUR	chr2:55816667:G:C	chr2:55816667:C:G	rs4672075	-0.085	0.085	1.9e-11	55655255	56070962	415.707	781	eQTL	chr2_55883417_T_C_b38	C	rs3791676	ENSG00000162997.15	PRORSD1P		Adipose_Visceral_Omentum	0.015464	1.902e-10	0.101879	0.0418949	0.0827	SAME	0.814755	0.0104611	FALSE	FALSE
IOP EUR	chr16:70643165:C:T	chr16:70643165:T:C	rs35381200	-0.074	0.074	2.5e-08	70055639	70712079	656.44	292	eQTL	chr16_70647281_T_C_b38	C	rs8061569	ENSG00000157322.17	CLEC18A		Stomach	4.50743e-07	2.65e-05	0.357696	0.0691469	0.0545	SAME	0.0103179	0.0104561	TRUE	FALSE
IOP EUR	chr3:50143702:G:T	chr3:50143702:T:G	rs2526385	0.096	0.096	3e-09	49099706	51176533	2076.83	537	eQTL	chr3_50168529_A_G_b38	G	rs2624837	ENSG00000114735.9	HEMK1		Brain_Caudate_basal_ganglia	0.0341053	7.056e-07	0.170077	0.0795542	-0.1035	OPPOSITE	0.172538	0.0104555	FALSE	FALSE
IOP EUR	chr3:50162314:G:A	chr3:50162314:A:G	rs11710277	-0.12	0.12	5.2e-07	49112704	51208992	2096.29	539	eQTL	chr3_50168529_A_G_b38	G	rs2624837	ENSG00000114735.9	HEMK1		Brain_Caudate_basal_ganglia	0.0341053	7.056e-07	0.170077	0.0795542	-0.1035	OPPOSITE	0.172537	0.010455	FALSE	FALSE
IOP EUR	chr9:133253728:T:A	chr9:133253728:A:T	rs10793962	-0.183	0.183	2.2e-12	132467383	133573026	1105.64	424	sQTL	chr9_133223533_G_A_b38	A	rs4486266	ENSG00000160271.14	RALGDS	chr9:133098762:133100268:clu_58876:ENSG00000160271.14	Adipose_Visceral_Omentum	0.0579557	7.816e-07	0.0957788	0.0503847	-0.0952	OPPOSITE	0.202341	0.0104536	FALSE	FALSE
IOP EUR	chr16:67199363:C:A	chr16:67199363:A:C	rs12923138	-0.07	0.07	1.2e-07	66505937	68242334	1736.4	503	eQTL	chr16_66858421_C_T_b38	T	rs444373	ENSG00000258122.1	RP11-61A14.1		Thyroid	0.00149336	2.8e-05	-0.13331	0.0417439	0.0539	OPPOSITE	0.0607388	0.010452	FALSE	FALSE
IOP EUR	chr3:50162314:G:A	chr3:50162314:A:G	rs11710277	-0.12	0.12	5.2e-07	49112704	51208992	2096.29	150	eQTL	chr3_49113568_A_G_b38	G	rs4364202	ENSG00000164048.13	ZNF589		Esophagus_Muscularis	0.000111672	0.01952	0.183011	0.0468896	-0.0319	OPPOSITE	0.0938541	0.0104516	TRUE	FALSE
IOP EUR	chr14:74498200:C:T	chr14:74498200:T:C	rs74384554	0.417	0.417	1.2e-11	73522406	75244145	1721.74	293	eQTL	chr14_74633180_T_C_b38	C	rs11159097	ENSG00000140043.11	PTGR2		Kidney_Cortex	0.059607	1.923e-06	0.163212	0.0845931	0.0614	SAME	0.00982724	0.0104419	FALSE	FALSE
IOP EUR	chr1:11328735:T:A	chr1:11328735:T:A	rs143038218	0.54	0.54	6e-10	10308954	12257042	1948.09	296	sQTL	chr1_11746794_G_T_b38	T	rs6660106	ENSG00000242349.5	NPPA-AS1	chr1:11841207:11842650:clu_38625:ENSG00000242349.5	Brain_Frontal_Cortex_BA9	0.224941	0.003909	0.205892	0.168969	-0.0486	OPPOSITE	0.544603	0.0104408	FALSE	FALSE
IOP EUR	chr3:50143702:G:T	chr3:50143702:T:G	rs2526385	0.096	0.096	3e-09	49099706	51176533	2076.83	537	eQTL	chr3_50181512_C_T_b38	T	rs148641669	ENSG00000114735.9	HEMK1		Testis	0.0395266	6.711e-07	-0.0984814	0.047603	0.1079	OPPOSITE	0.244988	0.0104404	FALSE	FALSE
IOP EUR	chr11:817786:C:T	chr11:817786:C:T	rs10902223	0.079	0.079	1.1e-09	671570	960259	288.689	813	eQTL	chr11_805578_G_T_b38	T	rs11246313	ENSG00000070047.11	PHRF1		Thyroid	0.00221141	2.281e-06	-0.0828863	0.0269455	-0.062	SAME	0.0195271	0.0104386	FALSE	FALSE
IOP EUR	chr3:50162314:G:A	chr3:50162314:A:G	rs11710277	-0.12	0.12	5.2e-07	49112704	51208992	2096.29	539	eQTL	chr3_50181512_C_T_b38	T	rs148641669	ENSG00000114735.9	HEMK1		Testis	0.0395266	6.711e-07	-0.0984814	0.047603	0.1079	OPPOSITE	0.244972	0.0104338	FALSE	FALSE
IOP EUR	chr7:103547614:C:T	chr7:103547614:C:T	rs2041475	0.094	0.094	5.3e-09	102792634	103605525	812.891	237	eQTL	chr7_103158764_A_G_b38	G	rs4428604	ENSG00000170667.14	RASA4B		Lung	0.0100343	0.005703	-0.175064	0.0677041	-0.0635	SAME	0.0276685	0.0104291	FALSE	FALSE
IOP EUR	chr10:80411803:C:T	chr10:80411803:T:C	rs6585986	-0.084	0.084	1.3e-09	79470408	80647939	1177.53	713	eQTL	chr10_80524756_A_T_b38	T	rs7096909	ENSG00000108219.14	TSPAN14		Adipose_Visceral_Omentum	0.000178139	2.442e-07	-0.127836	0.0337852	0.0823	OPPOSITE	0.166522	0.0104272	FALSE	FALSE
IOP EUR	chr1:11328735:T:A	chr1:11328735:T:A	rs143038218	0.54	0.54	6e-10	10308954	12257042	1948.09	257	eQTL	chr1_11721077_C_G_b38	G	rs12735660	ENSG00000116688.16	MFN2		Esophagus_Muscularis	0.00447393	0.003735	0.057679	0.020174	0.0404	SAME	0.612287	0.0104264	FALSE	FALSE
IOP EUR	chr3:50143702:G:T	chr3:50143702:T:G	rs2526385	0.096	0.096	3e-09	49099706	51176533	2076.83	177	eQTL	chr3_49240565_G_A_b38	A	rs4273407	ENSG00000229759.1	MRPS18AP1		Adipose_Visceral_Omentum	2.60928e-05	1.966e-05	0.462568	0.108715	-0.115	OPPOSITE	0.260549	0.0104185	TRUE	FALSE
IOP EUR	chr3:50162314:G:A	chr3:50162314:A:G	rs11710277	-0.12	0.12	5.2e-07	49112704	51208992	2096.29	72	eQTL	chr3_50468642_C_A_b38	A	rs12637870	ENSG00000259956.1	RBM15B		Artery_Aorta	1.64941e-05	0.001789	0.133463	0.0305054	-0.0529	OPPOSITE	0.489361	0.0104127	TRUE	FALSE
IOP EUR	chr2:43237679:G:A	chr2:43237679:G:A	rs113542380	-0.16	0.16	9.3e-11	43073098	43860257	787.159	350	sQTL	chr2_43351280_C_T_b38	T	rs6544647	ENSG00000057935.13	MTA3	chr2:42682589:42695765:clu_50977:ENSG00000057935.13	Lung	3.68194e-06	0.001724	0.305258	0.0651974	0.0409	SAME	0.904405	0.010408	TRUE	FALSE
IOP EUR	chr2:238402728:C:T	chr2:238402728:C:T	rs57435966	0.132	0.132	5.5e-09	238168133	238893038	724.905	705	eQTL	chr2_238398391_G_A_b38	A	rs62196701	ENSG00000186235.10	AC016757.3		Brain_Putamen_basal_ganglia	0.0061999	7.205e-07	-0.274159	0.0985334	0.073	OPPOSITE	0.192614	0.0104057	FALSE	FALSE
IOP EUR	chr16:70643165:C:T	chr16:70643165:T:C	rs35381200	-0.074	0.074	2.5e-08	70055639	70712079	656.44	292	eQTL	chr16_70639674_T_G_b38	G	rs6499329	ENSG00000090857.13	PDPR		Whole_Blood	2.28059e-05	1.331e-05	0.20282	0.0475085	0.0561	SAME	0.00996495	0.0104056	TRUE	FALSE
IOP EUR	chr1:11328735:T:A	chr1:11328735:T:A	rs143038218	0.54	0.54	6e-10	10308954	12257042	1948.09	319	eQTL	chr1_11723238_G_A_b38	A	rs7415462	ENSG00000116661.9	FBXO2		Stomach	0.00275127	0.004635	-0.163513	0.0541039	0.0391	OPPOSITE	0.570966	0.0104022	FALSE	FALSE
IOP EUR	chr3:50162314:G:A	chr3:50162314:A:G	rs11710277	-0.12	0.12	5.2e-07	49112704	51208992	2096.29	218	eQTL	chr3_49240565_G_A_b38	A	rs4273407	ENSG00000172113.8	NME6		Cells_Cultured_fibroblasts	1.89361e-05	1.966e-05	-0.335272	0.0774739	-0.115	SAME	0.212624	0.0103981	TRUE	FALSE
IOP EUR	chr3:50162314:G:A	chr3:50162314:A:G	rs11710277	-0.12	0.12	5.2e-07	49112704	51208992	2096.29	150	eQTL	chr3_49144804_A_G_b38	G	rs12636030	ENSG00000164048.13	ZNF589		Heart_Atrial_Appendage	1.85019e-05	0.01625	0.228051	0.0524042	-0.0327	OPPOSITE	0.219801	0.0103923	TRUE	FALSE
IOP EUR	chr3:50162314:G:A	chr3:50162314:A:G	rs11710277	-0.12	0.12	5.2e-07	49112704	51208992	2096.29	166	eQTL	chr3_49141413_T_C_b38	C	rs6784111	ENSG00000229759.1	MRPS18AP1		Skin_Sun_Exposed_Lower_leg	1.38201e-06	0.01663	0.270463	0.0553891	-0.0326	OPPOSITE	0.177963	0.0103813	TRUE	FALSE
IOP EUR	chr3:50162314:G:A	chr3:50162314:A:G	rs11710277	-0.12	0.12	5.2e-07	49112704	51208992	2096.29	166	eQTL	chr3_49144452_A_G_b38	G	rs12493001	ENSG00000229759.1	MRPS18AP1		Skin_Sun_Exposed_Lower_leg	1.38201e-06	0.01633	0.270463	0.0553891	-0.0326	OPPOSITE	0.177963	0.0103813	TRUE	FALSE
IOP EUR	chr17:49264218:C:T	chr17:49264218:T:C	rs9899665	-0.069	0.069	7.6e-08	49112101	49486677	374.576	349	eQTL	chr17_49350837_G_A_b38	A	rs4444384	ENSG00000159202.17	UBE2Z		Cells_Cultured_fibroblasts	0.026092	3.953e-07	-0.0602507	0.0269834	-0.0654	SAME	0.124254	0.0103783	FALSE	FALSE
IOP EUR	chr17:49264218:C:T	chr17:49264218:T:C	rs9899665	-0.069	0.069	7.6e-08	49112101	49486677	374.576	349	eQTL	chr17_49350837_G_A_b38	A	rs4444384	ENSG00000159202.17	UBE2Z		Cells_Cultured_fibroblasts	0.026092	3.953e-07	-0.0602507	0.0269834	-0.0654	SAME	0.124254	0.0103783	FALSE	FALSE
IOP EUR	chr17:49264218:C:T	chr17:49264218:T:C	rs9899665	-0.069	0.069	7.6e-08	49112101	49486677	374.576	349	eQTL	chr17_49350837_G_A_b38	A	rs4444384	ENSG00000159202.17	UBE2Z		Cells_Cultured_fibroblasts	0.026092	3.953e-07	-0.0602507	0.0269834	-0.0654	SAME	0.124254	0.0103783	FALSE	FALSE
IOP EUR	chr14:74498200:C:T	chr14:74498200:T:C	rs74384554	0.417	0.417	1.2e-11	73522406	75244145	1721.74	663	eQTL	chr14_74630728_C_T_b38	T	rs754634	ENSG00000258559.2	AC005519.4		Minor_Salivary_Gland	0.090756	1.623e-06	-0.117918	0.0691499	0.0619	OPPOSITE	0.79526	0.0103746	FALSE	FALSE
IOP EUR	chr7:103547614:C:T	chr7:103547614:C:T	rs2041475	0.094	0.094	5.3e-09	102792634	103605525	812.891	160	eQTL	chr7_103159690_T_C_b38	C	rs1968204	ENSG00000005075.15	POLR2J		Heart_Atrial_Appendage	0.0192598	0.004713	0.0844837	0.0359035	-0.0649	OPPOSITE	0.0957174	0.0103687	FALSE	FALSE
IOP EUR	chr16:67199363:C:A	chr16:67199363:A:C	rs12923138	-0.07	0.07	1.2e-07	66505937	68242334	1736.4	342	eQTL	chr16_66869195_G_A_b38	A	rs2077097	ENSG00000166546.13	BEAN1		Adipose_Subcutaneous	0.0807226	2.251e-05	-0.0595935	0.0340539	0.0544	OPPOSITE	0.165499	0.0103628	FALSE	FALSE
IOP EUR	chr16:67199363:C:A	chr16:67199363:A:C	rs12923138	-0.07	0.07	1.2e-07	66505937	68242334	1736.4	670	eQTL	chr16_66869195_G_A_b38	A	rs2077097	ENSG00000237172.3	B3GNT9		Whole_Blood	0.00217186	2.251e-05	0.0928166	0.030145	0.0544	SAME	0.09216	0.0103615	FALSE	FALSE
IOP EUR	chr3:50143702:G:T	chr3:50143702:T:G	rs2526385	0.096	0.096	3e-09	49099706	51176533	2076.83	537	sQTL	chr3_50168529_A_G_b38	G	rs2624837	ENSG00000114735.9	HEMK1	chr3:50571801:50577052:clu_37098:ENSG00000114735.9	Artery_Coronary	0.0491081	7.056e-07	-0.332959	0.16812	-0.1035	SAME	0.121383	0.0103568	FALSE	FALSE
IOP EUR	chr20:50443654:C:T	chr20:50443654:C:T	rs6095946	0.081	0.081	5e-10	50304094	50650429	346.335	233	eQTL	chr20_50542862_C_T_b38	T	rs6063533	ENSG00000203999.8	LINC01270		Brain_Caudate_basal_ganglia	0.0267281	0.01097	-0.150676	0.067359	0.0327	OPPOSITE	0.208774	0.0103559	FALSE	FALSE
IOP EUR	chr3:50162314:G:A	chr3:50162314:A:G	rs11710277	-0.12	0.12	5.2e-07	49112704	51208992	2096.29	539	sQTL	chr3_50168529_A_G_b38	G	rs2624837	ENSG00000114735.9	HEMK1	chr3:50571801:50577052:clu_37098:ENSG00000114735.9	Artery_Coronary	0.0491081	7.056e-07	-0.332959	0.16812	-0.1035	SAME	0.121382	0.0103519	FALSE	FALSE
IOP EUR	chr9:133253728:T:A	chr9:133253728:A:T	rs10793962	-0.183	0.183	2.2e-12	132467383	133573026	1105.64	424	eQTL	chr9_133237026_A_G_b38	G	rs4246170	ENSG00000125485.17	DDX31		Skin_Sun_Exposed_Lower_leg	0.0258493	9.797e-09	0.088344	0.0395329	0.1356	SAME	0.232554	0.0103477	FALSE	FALSE
IOP EUR	chr16:67199363:C:A	chr16:67199363:A:C	rs12923138	-0.07	0.07	1.2e-07	66505937	68242334	1736.4	438	eQTL	chr16_67370471_A_G_b38	G	rs9924505	ENSG00000132600.16	PRMT7		Colon_Transverse	0.217299	0.002912	0.0884839	0.0715681	0.0527	SAME	0.292034	0.0103415	FALSE	FALSE
IOP EUR	chr13:110256584:G:A	chr13:110256584:G:A	rs112972174	0.314	0.314	1.8e-09	110206584	110494953	288.369	210	eQTL	chr13_110266797_A_T_b38	T	rs622253	ENSG00000187498.14	COL4A1		Artery_Tibial	0.120967	6.94e-07	0.0427203	0.0275029	0.0798	SAME	0.122827	0.0103388	FALSE	FALSE
IOP EUR	chr20:50443654:C:T	chr20:50443654:C:T	rs6095946	0.081	0.081	5e-10	50304094	50650429	346.335	233	sQTL	chr20_50539126_T_C_b38	C	rs6020586	ENSG00000042062.11	FAM65C	chr20:50595101:50595369:clu_31094:ENSG00000042062.11	Skin_Not_Sun_Exposed_Suprapubic	0.00716595	0.01068	-0.168737	0.0624876	-0.0329	SAME	0.27833	0.0103387	FALSE	FALSE
IOP EUR	chr20:50443654:C:T	chr20:50443654:C:T	rs6095946	0.081	0.081	5e-10	50304094	50650429	346.335	233	sQTL	chr20_50539126_T_C_b38	C	rs6020586	ENSG00000042062.11	FAM65C	chr20:50595101:50595369:clu_31094:ENSG00000042062.11	Skin_Not_Sun_Exposed_Suprapubic	0.00716595	0.01068	-0.168737	0.0624876	-0.0329	SAME	0.27833	0.0103387	FALSE	FALSE
IOP EUR	chr6:32619436:C:T	chr6:32619436:T:C	rs28383314	-0.086	0.086	2.6e-09	31572577	32926326	1353.75	914	eQTL	chr6_31872244_T_A_b38	A	rs2763981	ENSG00000137411.16	VARS2		Esophagus_Mucosa	0.00310005	1.196e-09	-0.108071	0.036331	0.0834	OPPOSITE	0.850832	0.0103386	FALSE	FALSE
IOP EUR	chr3:50143702:G:T	chr3:50143702:T:G	rs2526385	0.096	0.096	3e-09	49099706	51176533	2076.83	537	sQTL	chr3_50161582_T_C_b38	C	rs2624840	ENSG00000114735.9	HEMK1	chr3:50571801:50577052:clu_33743:ENSG00000114735.9	Uterus	0.0127837	9.51e-07	-0.403682	0.159362	-0.1022	SAME	0.10446	0.0103282	FALSE	FALSE
IOP EUR	chr3:50162314:G:A	chr3:50162314:A:G	rs11710277	-0.12	0.12	5.2e-07	49112704	51208992	2096.29	539	sQTL	chr3_50161582_T_C_b38	C	rs2624840	ENSG00000114735.9	HEMK1	chr3:50571801:50577052:clu_33743:ENSG00000114735.9	Uterus	0.0127837	9.51e-07	-0.403682	0.159362	-0.1022	SAME	0.10446	0.0103282	FALSE	FALSE
IOP EUR	chr14:74498200:C:T	chr14:74498200:T:C	rs74384554	0.417	0.417	1.2e-11	73522406	75244145	1721.74	663	eQTL	chr14_74633180_T_C_b38	C	rs11159097	ENSG00000119655.10	NPC2		Heart_Left_Ventricle	0.00151857	1.923e-06	-0.104473	0.0326574	0.0614	OPPOSITE	0.00977801	0.0103235	FALSE	FALSE
IOP EUR	chr3:50162314:G:A	chr3:50162314:A:G	rs11710277	-0.12	0.12	5.2e-07	49112704	51208992	2096.29	532	eQTL	chr3_50168529_A_G_b38	G	rs2624837	ENSG00000114738.10	MAPKAPK3		Artery_Aorta	0.0762905	7.056e-07	0.065363	0.036753	-0.1035	OPPOSITE	0.0910111	0.010322	FALSE	FALSE
IOP EUR	chr7:103547614:C:T	chr7:103547614:C:T	rs2041475	0.094	0.094	5.3e-09	102792634	103605525	812.891	342	eQTL	chr7_103512527_T_C_b38	C	rs11983689	ENSG00000128606.12	LRRC17		Skin_Sun_Exposed_Lower_leg	0.070818	0.0003961	-0.0793094	0.0438113	0.0703	OPPOSITE	0.487922	0.0103208	FALSE	FALSE
IOP EUR	chr3:50143702:G:T	chr3:50143702:T:G	rs2526385	0.096	0.096	3e-09	49099706	51176533	2076.83	465	eQTL	chr3_49932694_C_G_b38	G	rs150478785	ENSG00000164061.4	BSN		Brain_Cortex	0.0111426	0.002609	0.063624	0.0247842	0.051	SAME	0.0563974	0.0103165	FALSE	FALSE
IOP EUR	chr14:74498200:C:T	chr14:74498200:T:C	rs74384554	0.417	0.417	1.2e-11	73522406	75244145	1721.74	254	sQTL	chr14_74630728_C_T_b38	T	rs754634	ENSG00000156030.13	ELMSAN1	chr14:73729985:73736998:clu_22173:ENSG00000156030.13	Adipose_Visceral_Omentum	0.297327	1.623e-06	0.065452	0.062729	0.0619	SAME	0.753733	0.0103118	FALSE	FALSE
IOP EUR	chr11:817786:C:T	chr11:817786:C:T	rs10902223	0.079	0.079	1.1e-09	671570	960259	288.689	813	eQTL	chr11_817786_C_T_b38	T	rs10902223	ENSG00000177685.16	CRACR2B		Muscle_Skeletal	0.000257314	3.734e-09	0.126815	0.0345019	-0.0774	OPPOSITE	0.161019	0.0103007	FALSE	FALSE
IOP EUR	chr16:67199363:C:A	chr16:67199363:A:C	rs12923138	-0.07	0.07	1.2e-07	66505937	68242334	1736.4	342	eQTL	chr16_66904621_G_C_b38	C	rs8062110	ENSG00000166546.13	BEAN1		Adipose_Visceral_Omentum	0.0647949	9.46e-06	0.0652435	0.0352327	-0.0586	OPPOSITE	0.125979	0.0102975	FALSE	FALSE
IOP EUR	chr3:50143702:G:T	chr3:50143702:T:G	rs2526385	0.096	0.096	3e-09	49099706	51176533	2076.83	578	eQTL	chr3_50161582_T_C_b38	C	rs2624840	ENSG00000068028.17	RASSF1		Esophagus_Muscularis	0.00247344	9.51e-07	-0.115274	0.0378424	-0.1022	SAME	0.0923317	0.0102919	FALSE	FALSE
IOP EUR	chr3:50162314:G:A	chr3:50162314:A:G	rs11710277	-0.12	0.12	5.2e-07	49112704	51208992	2096.29	580	eQTL	chr3_50161582_T_C_b38	C	rs2624840	ENSG00000068028.17	RASSF1		Esophagus_Muscularis	0.00247344	9.51e-07	-0.115274	0.0378424	-0.1022	SAME	0.0923317	0.0102919	FALSE	FALSE
IOP EUR	chr18:76363284:G:T	chr18:76363284:T:G	rs41506447	-0.101	0.101	2.3e-08	76308607	76420083	111.476	329	eQTL	chr18_76406102_C_T_b38	T	rs3892540	ENSG00000280205.1	RP11-504I13.2		Nerve_Tibial	9.44359e-06	0.001796	-0.250568	0.0559371	0.0419	OPPOSITE	0.0276953	0.0102897	TRUE	FALSE
IOP EUR	chr14:74498200:C:T	chr14:74498200:T:C	rs74384554	0.417	0.417	1.2e-11	73522406	75244145	1721.74	254	eQTL	chr14_74631816_C_G_b38	G	rs11622388	ENSG00000156030.13	ELMSAN1		Thyroid	0.020038	1.924e-06	-0.0757232	0.0324567	0.0614	OPPOSITE	0.00991564	0.0102894	FALSE	FALSE
IOP EUR	chr7:103547614:C:T	chr7:103547614:C:T	rs2041475	0.094	0.094	5.3e-09	102792634	103605525	812.891	237	eQTL	chr7_103151825_A_G_b38	G	rs62484774	ENSG00000170667.14	RASA4B		Heart_Left_Ventricle	0.000494196	0.006493	0.333029	0.0945988	0.0628	SAME	0.0129582	0.0102852	FALSE	FALSE
IOP EUR	chr11:86699199:C:T	chr11:86699199:C:T	rs2433414	-0.128	0.128	6.9e-16	85657025	86862386	1205.36	1015	eQTL	chr11_86646986_T_C_b38	C	rs623785	ENSG00000137501.17	SYTL2		Artery_Tibial	0.0141665	1.261e-14	-0.093146	0.0378425	-0.1798	SAME	0.141985	0.0102805	FALSE	FALSE
IOP EUR	chr1:11328735:T:A	chr1:11328735:T:A	rs143038218	0.54	0.54	6e-10	10308954	12257042	1948.09	246	eQTL	chr1_11739991_T_C_b38	C	rs11121815	ENSG00000116670.14	MAD2L2		Brain_Cerebellum	0.0651187	0.004042	0.145334	0.0782825	-0.0485	OPPOSITE	0.140368	0.0102801	FALSE	FALSE
IOP EUR	chr2:54443381:C:T	chr2:54443381:T:C	rs4671217	0.101	0.101	3e-09	54255294	54777019	521.725	378	eQTL	chr2_54486929_A_G_b38	G	rs4671942	ENSG00000115310.17	RTN4		Thyroid	0.0617774	0.001133	0.0646148	0.0345153	-0.0421	OPPOSITE	0.174685	0.0102749	FALSE	FALSE
IOP EUR	chr3:50162314:G:A	chr3:50162314:A:G	rs11710277	-0.12	0.12	5.2e-07	49112704	51208992	2096.29	578	eQTL	chr3_50161582_T_C_b38	C	rs2624840	ENSG00000114395.10	CYB561D2		Adrenal_Gland	0.000357884	9.51e-07	0.269327	0.0741153	-0.1022	OPPOSITE	0.0505341	0.0102627	FALSE	FALSE
IOP EUR	chr22:19854787:G:A	chr22:19854787:G:A	rs17534001	0.16	0.16	5.2e-12	19772762	19992751	219.989	757	eQTL	chr22_19873352_A_G_b38	G	rs737854	ENSG00000185838.13	GNB1L		Testis	0.102789	2.463e-06	-0.105838	0.0646497	0.0733	OPPOSITE	0.971898	0.0102519	FALSE	FALSE
IOP EUR	chr16:67199363:C:A	chr16:67199363:A:C	rs12923138	-0.07	0.07	1.2e-07	66505937	68242334	1736.4	438	eQTL	chr16_67592291_G_A_b38	A	rs8055358	ENSG00000132600.16	PRMT7		Prostate	0.0836596	0.009301	0.139186	0.0800181	0.0474	SAME	0.148077	0.0102498	FALSE	FALSE
IOP EUR	chr16:67199363:C:A	chr16:67199363:A:C	rs12923138	-0.07	0.07	1.2e-07	66505937	68242334	1736.4	388	eQTL	chr16_66867539_G_A_b38	A	rs465779	ENSG00000166548.15	TK2		Adipose_Subcutaneous	0.000760502	2.302e-05	0.0618958	0.0182734	0.0544	SAME	0.0894703	0.0102444	FALSE	FALSE
IOP EUR	chr3:50162314:G:A	chr3:50162314:A:G	rs11710277	-0.12	0.12	5.2e-07	49112704	51208992	2096.29	387	eQTL	chr3_49800619_G_A_b38	A	rs6446296	ENSG00000178467.17	P4HTM		Whole_Blood	0.00954049	0.002002	0.0525624	0.0202131	0.0494	SAME	0.119863	0.0102408	FALSE	FALSE
IOP EUR	chr16:67199363:C:A	chr16:67199363:A:C	rs12923138	-0.07	0.07	1.2e-07	66505937	68242334	1736.4	705	eQTL	chr16_66866898_T_C_b38	C	rs456787	ENSG00000102890.14	ELMO3		Adipose_Visceral_Omentum	0.000256786	2.327e-05	0.127621	0.0345993	0.0543	SAME	0.0205256	0.0102393	FALSE	FALSE
IOP EUR	chr16:67199363:C:A	chr16:67199363:A:C	rs12923138	-0.07	0.07	1.2e-07	66505937	68242334	1736.4	705	eQTL	chr16_66866337_T_A_b38	A	rs412366	ENSG00000102890.14	ELMO3		Adipose_Visceral_Omentum	0.000256786	2.343e-05	0.127621	0.0345993	0.0543	SAME	0.0205256	0.0102393	FALSE	FALSE
IOP EUR	chr16:70643165:C:T	chr16:70643165:T:C	rs35381200	-0.074	0.074	2.5e-08	70055639	70712079	656.44	292	sQTL	chr16_70646187_A_G_b38	G	rs2864754	ENSG00000132613.14	MTSS1L	chr16:70680867:70685723:clu_11920:ENSG00000132613.14	Brain_Amygdala	0.028342	3.439e-05	0.330825	0.148783	0.0539	SAME	0.00911594	0.0102387	FALSE	FALSE
IOP EUR	chr16:67199363:C:A	chr16:67199363:A:C	rs12923138	-0.07	0.07	1.2e-07	66505937	68242334	1736.4	726	eQTL	chr16_66869195_G_A_b38	A	rs2077097	ENSG00000125122.15	LRRC29		Brain_Cortex	0.0109246	2.251e-05	-0.139973	0.0543744	0.0544	OPPOSITE	0.124588	0.010233	FALSE	FALSE
IOP EUR	chr1:11328735:T:A	chr1:11328735:T:A	rs143038218	0.54	0.54	6e-10	10308954	12257042	1948.09	200	eQTL	chr1_11347905_A_G_b38	G	rs4845995	ENSG00000142657.20	PGD		Artery_Aorta	0.262523	0.002814	-0.0329716	0.0293748	-0.04	SAME	0.439685	0.0102242	FALSE	FALSE
IOP EUR	chr22:37788844:C:T	chr22:37788844:C:T	rs6000889	0.094	0.094	2e-12	37531706	38151712	620.006	454	eQTL	chr22_37887598_A_G_b38	G	rs139852	ENSG00000100092.20	SH3BP1		Brain_Cerebellum	0.0166972	4.705e-12	-0.184884	0.0764821	0.0936	OPPOSITE	0.224174	0.0102204	FALSE	FALSE
IOP EUR	chr20:50443654:C:T	chr20:50443654:C:T	rs6095946	0.081	0.081	5e-10	50304094	50650429	346.335	233	eQTL	chr20_50539794_C_A_b38	A	rs2904269	ENSG00000196396.9	PTPN1		Brain_Caudate_basal_ganglia	3.69499e-05	0.01018	0.177359	0.0417349	-0.0331	OPPOSITE	0.0985225	0.0102198	TRUE	FALSE
IOP EUR	chr17:49264218:C:T	chr17:49264218:T:C	rs9899665	-0.069	0.069	7.6e-08	49112101	49486677	374.576	349	eQTL	chr17_49355215_T_C_b38	C	rs7213090	ENSG00000233101.10	HOXB-AS3		Thyroid	0.0204474	5.984e-07	-0.120658	0.0518874	-0.0642	SAME	0.114832	0.0102149	FALSE	FALSE
IOP EUR	chr17:49264218:C:T	chr17:49264218:T:C	rs9899665	-0.069	0.069	7.6e-08	49112101	49486677	374.576	349	eQTL	chr17_49355215_T_C_b38	C	rs7213090	ENSG00000233101.10	HOXB-AS3		Thyroid	0.0204474	5.984e-07	-0.120658	0.0518874	-0.0642	SAME	0.114832	0.0102149	FALSE	FALSE
IOP EUR	chr17:49264218:C:T	chr17:49264218:T:C	rs9899665	-0.069	0.069	7.6e-08	49112101	49486677	374.576	349	eQTL	chr17_49355215_T_C_b38	C	rs7213090	ENSG00000233101.10	HOXB-AS3		Thyroid	0.0204474	5.984e-07	-0.120658	0.0518874	-0.0642	SAME	0.114832	0.0102149	FALSE	FALSE
IOP EUR	chr17:49264218:C:T	chr17:49264218:T:C	rs9899665	-0.069	0.069	7.6e-08	49112101	49486677	374.576	349	eQTL	chr17_49287433_T_C_b38	C	rs62076398	ENSG00000064300.8	NGFR		Brain_Spinal_cord_cervical_c-1	0.2077	2.698e-07	0.111317	0.0877865	0.0662	SAME	0.178771	0.0102122	FALSE	FALSE
IOP EUR	chr17:49264218:C:T	chr17:49264218:T:C	rs9899665	-0.069	0.069	7.6e-08	49112101	49486677	374.576	349	eQTL	chr17_49287433_T_C_b38	C	rs62076398	ENSG00000064300.8	NGFR		Brain_Spinal_cord_cervical_c-1	0.2077	2.698e-07	0.111317	0.0877865	0.0662	SAME	0.178771	0.0102122	FALSE	FALSE
IOP EUR	chr17:49264218:C:T	chr17:49264218:T:C	rs9899665	-0.069	0.069	7.6e-08	49112101	49486677	374.576	349	eQTL	chr17_49287433_T_C_b38	C	rs62076398	ENSG00000064300.8	NGFR		Brain_Spinal_cord_cervical_c-1	0.2077	2.698e-07	0.111317	0.0877865	0.0662	SAME	0.178771	0.0102122	FALSE	FALSE
IOP EUR	chr14:74498200:C:T	chr14:74498200:T:C	rs74384554	0.417	0.417	1.2e-11	73522406	75244145	1721.74	253	eQTL	chr14_74631816_C_G_b38	G	rs11622388	ENSG00000259065.1	RP5-1021I20.1		Brain_Cerebellar_Hemisphere	0.0395855	1.924e-06	-0.220911	0.1063	0.0614	OPPOSITE	0.160033	0.0102045	FALSE	FALSE
IOP EUR	chr6:32619436:C:T	chr6:32619436:T:C	rs28383314	-0.086	0.086	2.6e-09	31572577	32926326	1353.75	605	eQTL	chr6_31940060_G_A_b38	A	rs2293751	ENSG00000206344.7	HCG27		Artery_Aorta	0.0429401	2.529e-09	0.0636564	0.0313198	0.0773	SAME	0.962448	0.0102039	FALSE	FALSE
IOP EUR	chr10:80411803:C:T	chr10:80411803:T:C	rs6585986	-0.084	0.084	1.3e-09	79470408	80647939	1177.53	713	eQTL	chr10_80545871_T_C_b38	C	rs11185982	ENSG00000108219.14	TSPAN14		Thyroid	1.82801e-06	1.964e-05	0.175009	0.0362458	-0.0752	OPPOSITE	0.129138	0.0102014	TRUE	FALSE
IOP EUR	chr11:78374959:C:T	chr11:78374959:C:T	rs10793308	0.098	0.098	1.7e-08	77983122	78689085	705.963	676	eQTL	chr11_78499847_T_C_b38	C	rs7927722	ENSG00000048649.13	RSF1		Whole_Blood	0.00808233	5.958e-07	-0.0671565	0.0252707	0.0854	OPPOSITE	0.459157	0.0102005	FALSE	FALSE
IOP EUR	chr16:67199363:C:A	chr16:67199363:A:C	rs12923138	-0.07	0.07	1.2e-07	66505937	68242334	1736.4	682	sQTL	chr16_66858421_C_T_b38	T	rs444373	ENSG00000102878.16	HSF4	chr16:67167222:67167475:clu_17006:ENSG00000102878.16	Esophagus_Muscularis	0.00645004	2.8e-05	0.139205	0.0508593	0.0539	SAME	0.111822	0.0101952	FALSE	FALSE
IOP EUR	chr16:67199363:C:A	chr16:67199363:A:C	rs12923138	-0.07	0.07	1.2e-07	66505937	68242334	1736.4	682	sQTL	chr16_66858421_C_T_b38	T	rs444373	ENSG00000102878.16	HSF4	chr16:67167222:67167475:clu_17006:ENSG00000102878.16	Esophagus_Muscularis	0.00645004	2.8e-05	0.139205	0.0508593	0.0539	SAME	0.111822	0.0101952	FALSE	FALSE
IOP EUR	chr1:11328735:T:A	chr1:11328735:T:A	rs143038218	0.54	0.54	6e-10	10308954	12257042	1948.09	315	sQTL	chr1_11755307_A_T_b38	T	rs6661241	ENSG00000116663.10	FBXO6	chr1:11673412:11673615:clu_54177:ENSG00000116663.10	Nerve_Tibial	0.175195	0.002466	0.0858159	0.0632116	0.0531	SAME	0.026937	0.0101948	FALSE	FALSE
IOP EUR	chr5:78444003:G:C	chr5:78444003:G:C	rs3952231	0.073	0.073	6.8e-09	78269711	78674989	405.278	965	eQTL	chr5_78431014_G_A_b38	A	rs28524998	ENSG00000145685.13	LHFPL2		Testis	0.000255153	1.138e-07	-0.0786895	0.0212281	-0.0678	SAME	0.180605	0.0101872	FALSE	FALSE
IOP EUR	chr12:111395984:G:A	chr12:111395984:G:A	rs10774624	-0.082	0.082	3.4e-10	110847948	112440839	1592.89	370	eQTL	chr12_110948214_A_C_b38	C	rs2106408	ENSG00000204852.15	TCTN1		Artery_Aorta	0.07363	4.508e-05	0.0561506	0.0312842	0.0523	SAME	0.174706	0.0101863	FALSE	FALSE
IOP EUR	chr22:37788844:C:T	chr22:37788844:C:T	rs6000889	0.094	0.094	2e-12	37531706	38151712	620.006	454	eQTL	chr22_37834818_T_C_b38	C	rs5756830	ENSG00000100124.14	ANKRD54		Artery_Aorta	0.0187386	4.75e-12	0.109546	0.046362	-0.0937	OPPOSITE	0.0428172	0.0101855	FALSE	FALSE
IOP EUR	chr7:103547614:C:T	chr7:103547614:C:T	rs2041475	0.094	0.094	5.3e-09	102792634	103605525	812.891	151	eQTL	chr7_103158410_G_C_b38	C	rs4360229	ENSG00000170667.14	RASA4B		Esophagus_Mucosa	0.0987081	0.005344	-0.126556	0.0764802	-0.064	SAME	0.1047	0.0101736	FALSE	FALSE
IOP EUR	chr2:54443381:C:T	chr2:54443381:T:C	rs4671217	0.101	0.101	3e-09	54255294	54777019	521.725	378	eQTL	chr2_54484092_T_C_b38	C	rs7578287	ENSG00000238018.2	AC093110.3		Nerve_Tibial	4.2745e-08	0.001032	0.128714	0.0230984	-0.0424	OPPOSITE	0.0119239	0.0101727	TRUE	FALSE
IOP EUR	chr14:74498200:C:T	chr14:74498200:T:C	rs74384554	0.417	0.417	1.2e-11	73522406	75244145	1721.74	662	sQTL	chr14_74633782_C_T_b38	T	rs4903254	ENSG00000119688.20	ABCD4	chr14:74298069:74300150:clu_17322:ENSG00000119688.20	Uterus	0.0112709	2.285e-06	-0.326127	0.126419	0.0609	OPPOSITE	0.0182317	0.0101718	FALSE	FALSE
IOP EUR	chr14:74498200:C:T	chr14:74498200:T:C	rs74384554	0.417	0.417	1.2e-11	73522406	75244145	1721.74	294	eQTL	chr14_74633180_T_C_b38	C	rs11159097	ENSG00000140043.11	PTGR2		Brain_Frontal_Cortex_BA9	0.0243802	1.923e-06	-0.100863	0.0443033	0.0614	OPPOSITE	0.00952907	0.0101703	FALSE	FALSE
IOP EUR	chr16:67199363:C:A	chr16:67199363:A:C	rs12923138	-0.07	0.07	1.2e-07	66505937	68242334	1736.4	533	eQTL	chr16_66866898_T_C_b38	C	rs456787	ENSG00000172831.11	CES2		Skin_Sun_Exposed_Lower_leg	0.000365046	2.327e-05	-0.101419	0.0282734	0.0543	OPPOSITE	0.0147499	0.0101665	TRUE	FALSE
IOP EUR	chr16:67199363:C:A	chr16:67199363:A:C	rs12923138	-0.07	0.07	1.2e-07	66505937	68242334	1736.4	533	eQTL	chr16_66866337_T_A_b38	A	rs412366	ENSG00000172831.11	CES2		Skin_Sun_Exposed_Lower_leg	0.000365046	2.343e-05	-0.101419	0.0282734	0.0543	OPPOSITE	0.0147499	0.0101665	TRUE	FALSE
IOP EUR	chr2:54443381:C:T	chr2:54443381:T:C	rs4671217	0.101	0.101	3e-09	54255294	54777019	521.725	378	eQTL	chr2_54486929_A_G_b38	G	rs4671942	ENSG00000238018.2	AC093110.3		Esophagus_Mucosa	0.0289647	0.001133	0.0604293	0.0275761	-0.0421	OPPOSITE	0.0745226	0.0101628	FALSE	FALSE
IOP EUR	chr3:50143702:G:T	chr3:50143702:T:G	rs2526385	0.096	0.096	3e-09	49099706	51176533	2076.83	518	eQTL	chr3_50223036_C_T_b38	T	rs145831787	ENSG00000273356.1	LINC02019		Lung	0.0148657	2.589e-08	-0.103138	0.0421806	0.1171	OPPOSITE	0.0717081	0.0101612	FALSE	FALSE
IOP EUR	chr2:43237679:G:A	chr2:43237679:G:A	rs113542380	-0.16	0.16	9.3e-11	43073098	43860257	787.159	778	eQTL	chr2_43351280_C_T_b38	T	rs6544647	ENSG00000279873.2	LINC01126		Adipose_Subcutaneous	3.45388e-06	0.001724	0.183135	0.0390188	0.0409	SAME	0.196353	0.0101566	TRUE	FALSE
IOP EUR	chr16:67199363:C:A	chr16:67199363:A:C	rs12923138	-0.07	0.07	1.2e-07	66505937	68242334	1736.4	409	eQTL	chr16_66904621_G_C_b38	C	rs8062110	ENSG00000140931.19	CMTM3		Prostate	0.104812	9.46e-06	0.0557751	0.034215	-0.0586	OPPOSITE	0.142538	0.0101554	FALSE	FALSE
IOP EUR	chr2:43237679:G:A	chr2:43237679:G:A	rs113542380	-0.16	0.16	9.3e-11	43073098	43860257	787.159	778	eQTL	chr2_43360365_C_T_b38	T	rs6732426	ENSG00000234936.1	AC010883.5		Pituitary	0.000255979	0.0005968	0.279227	0.0749809	0.0444	SAME	0.161239	0.0101439	FALSE	FALSE
IOP EUR	chr16:67199363:C:A	chr16:67199363:A:C	rs12923138	-0.07	0.07	1.2e-07	66505937	68242334	1736.4	438	sQTL	chr16_67370471_A_G_b38	G	rs9924505	ENSG00000132600.16	PRMT7	chr16:68356215:68356701:clu_14758:ENSG00000132600.16	Heart_Left_Ventricle	0.0243251	0.002912	0.231521	0.102377	0.0527	SAME	0.693886	0.0101379	FALSE	FALSE
IOP EUR	chr16:67199363:C:A	chr16:67199363:A:C	rs12923138	-0.07	0.07	1.2e-07	66505937	68242334	1736.4	438	sQTL	chr16_67370471_A_G_b38	G	rs9924505	ENSG00000132600.16	PRMT7	chr16:68356215:68356701:clu_14758:ENSG00000132600.16	Heart_Left_Ventricle	0.0243251	0.002912	0.231521	0.102377	0.0527	SAME	0.693886	0.0101379	FALSE	FALSE
IOP EUR	chr10:80411803:C:T	chr10:80411803:T:C	rs6585986	-0.084	0.084	1.3e-09	79470408	80647939	1177.53	713	sQTL	chr10_80541780_G_C_b38	C	rs11185951	ENSG00000108219.14	TSPAN14	chr10:80512269:80514019:clu_10417:ENSG00000108219.14	Esophagus_Muscularis	1.50977e-05	1.906e-05	-0.404162	0.0923538	-0.0753	SAME	0.106604	0.0101342	FALSE	FALSE
IOP EUR	chr3:50162314:G:A	chr3:50162314:A:G	rs11710277	-0.12	0.12	5.2e-07	49112704	51208992	2096.29	608	eQTL	chr3_50157211_G_A_b38	A	rs2859580	ENSG00000232352.1	SEMA3B-AS1		Pituitary	0.00102125	1.146e-06	-0.333916	0.100142	-0.0996	SAME	0.257209	0.0101252	FALSE	FALSE
IOP EUR	chr3:50143702:G:T	chr3:50143702:T:G	rs2526385	0.096	0.096	3e-09	49099706	51176533	2076.83	582	eQTL	chr3_50153758_T_C_b38	C	rs2526392	ENSG00000114378.16	HYAL1		Brain_Caudate_basal_ganglia	0.000577527	1.365e-06	-0.29373	0.0835621	-0.1007	SAME	0.0944171	0.0101221	FALSE	FALSE
IOP EUR	chr3:50162314:G:A	chr3:50162314:A:G	rs11710277	-0.12	0.12	5.2e-07	49112704	51208992	2096.29	584	eQTL	chr3_50153758_T_C_b38	C	rs2526392	ENSG00000114378.16	HYAL1		Brain_Caudate_basal_ganglia	0.000577527	1.365e-06	-0.29373	0.0835621	-0.1007	SAME	0.0944171	0.0101221	FALSE	FALSE
IOP EUR	chr22:37788844:C:T	chr22:37788844:C:T	rs6000889	0.094	0.094	2e-12	37531706	38151712	620.006	454	sQTL	chr22_37908851_G_T_b38	T	rs4254591	ENSG00000184381.18	PLA2G6	chr22:38113654:38115527:clu_26948:ENSG00000184381.18	Esophagus_Muscularis	0.00332028	2.268e-12	-0.154183	0.0522201	0.0952	OPPOSITE	0.391595	0.0101194	FALSE	FALSE
IOP EUR	chr22:37788844:C:T	chr22:37788844:C:T	rs6000889	0.094	0.094	2e-12	37531706	38151712	620.006	454	sQTL	chr22_37908851_G_T_b38	T	rs4254591	ENSG00000184381.18	PLA2G6	chr22:38113654:38115527:clu_26948:ENSG00000184381.18	Esophagus_Muscularis	0.00332028	2.268e-12	-0.154183	0.0522201	0.0952	OPPOSITE	0.391595	0.0101194	FALSE	FALSE
IOP EUR	chr1:36126011:G:A	chr1:36126011:G:A	rs12123086	0.134	0.134	2.4e-11	35185555	36292654	1107.1	327	eQTL	chr1_36090157_C_T_b38	T	rs3767703	ENSG00000092850.11	TEKT2		Esophagus_Muscularis	0.0147899	3.476e-09	0.214899	0.087777	-0.1414	OPPOSITE	0.0120725	0.0101112	FALSE	FALSE
IOP EUR	chr3:50162314:G:A	chr3:50162314:A:G	rs11710277	-0.12	0.12	5.2e-07	49112704	51208992	2096.29	150	eQTL	chr3_49141413_T_C_b38	C	rs6784111	ENSG00000164048.13	ZNF589		Heart_Atrial_Appendage	1.85019e-05	0.01663	0.228051	0.0524042	-0.0326	OPPOSITE	0.213736	0.0101055	TRUE	FALSE
IOP EUR	chr3:50162314:G:A	chr3:50162314:A:G	rs11710277	-0.12	0.12	5.2e-07	49112704	51208992	2096.29	150	eQTL	chr3_49144452_A_G_b38	G	rs12493001	ENSG00000164048.13	ZNF589		Heart_Atrial_Appendage	1.85019e-05	0.01633	0.228051	0.0524042	-0.0326	OPPOSITE	0.213736	0.0101055	TRUE	FALSE
IOP EUR	chr7:103547614:C:T	chr7:103547614:C:T	rs2041475	0.094	0.094	5.3e-09	102792634	103605525	812.891	237	eQTL	chr7_103158001_C_T_b38	T	rs13229230	ENSG00000170667.14	RASA4B		Artery_Tibial	0.000570463	0.006052	-0.223436	0.064447	-0.0631	SAME	0.0126413	0.0101039	FALSE	FALSE
IOP EUR	chr3:50143702:G:T	chr3:50143702:T:G	rs2526385	0.096	0.096	3e-09	49099706	51176533	2076.83	654	sQTL	chr3_50161582_T_C_b38	C	rs2624840	ENSG00000164062.12	APEH	chr3:49674413:49674489:clu_31537:ENSG00000164062.12	Cells_EBV-transformed_lymphocytes	0.00991028	9.51e-07	0.432621	0.165124	-0.1022	OPPOSITE	0.061995	0.0101005	FALSE	FALSE
IOP EUR	chr7:103547614:C:T	chr7:103547614:C:T	rs2041475	0.094	0.094	5.3e-09	102792634	103605525	812.891	237	eQTL	chr7_103158410_G_C_b38	C	rs4360229	ENSG00000170667.14	RASA4B		Skin_Not_Sun_Exposed_Suprapubic	0.0365121	0.005344	-0.157222	0.0749573	-0.064	SAME	0.0683561	0.0100974	FALSE	FALSE
IOP EUR	chr17:46758936:C:T	chr17:46758936:T:C	rs9912530	0.091	0.091	2.4e-10	45841049	46875150	1034.1	1648	eQTL	chr17_46742756_G_A_b38	A	rs199442	ENSG00000228696.8	ARL17B		Brain_Spinal_cord_cervical_c-1	0.00110961	8.665e-09	0.416496	0.124046	0.0869	SAME	0.0466113	0.0100861	FALSE	FALSE
IOP EUR	chr14:74498200:C:T	chr14:74498200:T:C	rs74384554	0.417	0.417	1.2e-11	73522406	75244145	1721.74	254	eQTL	chr14_74633782_C_T_b38	T	rs4903254	ENSG00000156030.13	ELMSAN1		Pituitary	0.0591243	2.285e-06	-0.118187	0.0622609	0.0609	OPPOSITE	0.0093297	0.0100857	FALSE	FALSE
IOP EUR	chr20:50443654:C:T	chr20:50443654:C:T	rs6095946	0.081	0.081	5e-10	50304094	50650429	346.335	233	eQTL	chr20_50543407_T_A_b38	A	rs4496379	ENSG00000042062.11	FAM65C		Stomach	0.0105298	0.01149	0.107912	0.0418915	0.0325	SAME	0.189265	0.0100849	FALSE	FALSE
IOP EUR	chr1:165715441:C:T	chr1:165715441:C:T	rs116089225	-0.744	0.744	1.2e-22	164683840	166755330	2071.49	290	eQTL	chr1_165917901_G_C_b38	C	rs12118019	ENSG00000143183.16	TMCO1		Breast_Mammary_Tissue	0.132853	0.00119	0.045213	0.0300077	0.0452	SAME	0.0651994	0.01008	FALSE	FALSE
IOP EUR	chr16:67199363:C:A	chr16:67199363:A:C	rs12923138	-0.07	0.07	1.2e-07	66505937	68242334	1736.4	409	eQTL	chr16_66869195_G_A_b38	A	rs2077097	ENSG00000140931.19	CMTM3		Adrenal_Gland	0.0669738	2.251e-05	0.102057	0.0553984	0.0544	SAME	0.0244121	0.0100763	FALSE	FALSE
IOP EUR	chr12:111395984:G:A	chr12:111395984:G:A	rs10774624	-0.082	0.082	3.4e-10	110847948	112440839	1592.89	56	eQTL	chr12_110862206_G_A_b38	A	rs2283351	ENSG00000139433	GLTP		Retina	0.0642971	0.02145	-0.129021	0	0.0294	OPPOSITE	0.45929	0.0100758	FALSE	FALSE
IOP EUR	chr1:11328735:T:A	chr1:11328735:T:A	rs143038218	0.54	0.54	6e-10	10308954	12257042	1948.09	246	eQTL	chr1_11750448_C_T_b38	T	rs8617	ENSG00000132879.13	FBXO44		Brain_Cerebellum	0.111335	0.001747	-0.0880361	0.0550022	0.0542	OPPOSITE	0.466883	0.0100737	FALSE	FALSE
IOP EUR	chr3:50143702:G:T	chr3:50143702:T:G	rs2526385	0.096	0.096	3e-09	49099706	51176533	2076.83	587	eQTL	chr3_50157211_G_A_b38	A	rs2859580	ENSG00000232352.1	SEMA3B-AS1		Pituitary	0.00102125	1.146e-06	-0.333916	0.100142	-0.0996	SAME	0.271137	0.0100695	FALSE	FALSE
IOP EUR	chr1:11328735:T:A	chr1:11328735:T:A	rs143038218	0.54	0.54	6e-10	10308954	12257042	1948.09	298	eQTL	chr1_11746794_G_T_b38	T	rs6660106	ENSG00000177000.10	MTHFR		Pancreas	0.143573	0.003909	0.0816772	0.0556679	-0.0486	OPPOSITE	0.418486	0.0100663	FALSE	FALSE
IOP EUR	chr3:50143702:G:T	chr3:50143702:T:G	rs2526385	0.096	0.096	3e-09	49099706	51176533	2076.83	101	eQTL	chr3_49113568_A_G_b38	G	rs4364202	ENSG00000164045.11	CDC25A		Muscle_Skeletal	9.89123e-07	0.01952	0.225519	0.0456312	-0.0319	OPPOSITE	0.10994	0.0100625	TRUE	FALSE
IOP EUR	chr7:116171382:C:A	chr7:116171382:A:C	rs2896175	0.108	0.108	1e-16	115888613	116386790	498.177	807	eQTL	chr7_116211433_T_C_b38	C	rs13223583	ENSG00000279086.1	RP11-667F14.1		Artery_Tibial	0.00155888	6.149e-17	-0.141424	0.0444657	-0.1088	SAME	0.255998	0.0100568	FALSE	FALSE
IOP EUR	chr9:133253728:T:A	chr9:133253728:A:T	rs10793962	-0.183	0.183	2.2e-12	132467383	133573026	1105.64	424	eQTL	chr9_133226812_T_C_b38	C	rs4507838	ENSG00000148300.11	REXO4		Pituitary	0.00376851	1.875e-06	0.208716	0.0711897	-0.0944	OPPOSITE	0.545198	0.0100563	FALSE	FALSE
IOP EUR	chr3:50143702:G:T	chr3:50143702:T:G	rs2526385	0.096	0.096	3e-09	49099706	51176533	2076.83	620	eQTL	chr3_50171435_A_G_b38	G	rs2624836	ENSG00000213600.3	XXcos-LUCA16.1		Heart_Atrial_Appendage	0.0382497	6.785e-07	-0.219817	0.105616	-0.1037	SAME	0.0984574	0.0100552	FALSE	FALSE
IOP EUR	chr3:50162314:G:A	chr3:50162314:A:G	rs11710277	-0.12	0.12	5.2e-07	49112704	51208992	2096.29	622	eQTL	chr3_50171435_A_G_b38	G	rs2624836	ENSG00000213600.3	XXcos-LUCA16.1		Heart_Atrial_Appendage	0.0382497	6.785e-07	-0.219817	0.105616	-0.1037	SAME	0.0984571	0.0100545	FALSE	FALSE
IOP EUR	chr20:50443654:C:T	chr20:50443654:C:T	rs6095946	0.081	0.081	5e-10	50304094	50650429	346.335	233	eQTL	chr20_50539126_T_C_b38	C	rs6020586	ENSG00000259456.3	ADNP-AS1		Cells_Cultured_fibroblasts	0.0225265	0.01068	0.110899	0.0484283	-0.0329	OPPOSITE	0.0985237	0.0100466	FALSE	FALSE
IOP EUR	chr16:67199363:C:A	chr16:67199363:A:C	rs12923138	-0.07	0.07	1.2e-07	66505937	68242334	1736.4	467	eQTL	chr16_66868663_A_G_b38	G	rs365566	ENSG00000246777.1	RP11-61A14.4		Brain_Hypothalamus	0.00118373	2.376e-05	-0.304079	0.0916991	0.0542	OPPOSITE	0.122394	0.010037	FALSE	FALSE
IOP EUR	chr22:37788844:C:T	chr22:37788844:C:T	rs6000889	0.094	0.094	2e-12	37531706	38151712	620.006	454	eQTL	chr22_37900976_G_A_b38	A	rs9610866	ENSG00000273214.1	RP5-1039K5.18		Nerve_Tibial	0.121135	4.516e-12	0.0591041	0.0380608	0.0937	SAME	0.136411	0.0100314	FALSE	FALSE
IOP EUR	chr7:103547614:C:T	chr7:103547614:C:T	rs2041475	0.094	0.094	5.3e-09	102792634	103605525	812.891	237	eQTL	chr7_103155504_T_C_b38	C	rs7804020	ENSG00000170667.14	RASA4B		Cells_Cultured_fibroblasts	0.00756292	0.006287	-0.185167	0.068984	-0.0628	SAME	0.0128519	0.0100289	FALSE	FALSE
IOP EUR	chr16:70643165:C:T	chr16:70643165:T:C	rs35381200	-0.074	0.074	2.5e-08	70055639	70712079	656.44	292	eQTL	chr16_70646841_G_C_b38	C	rs3813904	ENSG00000189091.12	SF3B3		Esophagus_Gastroesophageal_Junction	2.50446e-05	1.94e-05	-0.124122	0.0289507	0.0556	OPPOSITE	0.00941772	0.010025	TRUE	FALSE
IOP EUR	chr3:50162314:G:A	chr3:50162314:A:G	rs11710277	-0.12	0.12	5.2e-07	49112704	51208992	2096.29	648	sQTL	chr3_50161582_T_C_b38	C	rs2624840	ENSG00000164062.12	APEH	chr3:49674413:49674489:clu_31537:ENSG00000164062.12	Cells_EBV-transformed_lymphocytes	0.00991028	9.51e-07	0.432621	0.165124	-0.1022	OPPOSITE	0.060212	0.0100239	FALSE	FALSE
IOP EUR	chr16:67199363:C:A	chr16:67199363:A:C	rs12923138	-0.07	0.07	1.2e-07	66505937	68242334	1736.4	460	eQTL	chr16_66867539_G_A_b38	A	rs465779	ENSG00000260465.1	RP11-63M22.2		Lung	0.00120104	2.302e-05	-0.0886306	0.0271901	0.0544	OPPOSITE	0.108788	0.0100182	FALSE	FALSE
IOP EUR	chr16:70643165:C:T	chr16:70643165:T:C	rs35381200	-0.074	0.074	2.5e-08	70055639	70712079	656.44	292	eQTL	chr16_70647281_T_C_b38	C	rs8061569	ENSG00000157335.20	CLEC18C		Whole_Blood	1.82758e-09	2.65e-05	-0.295353	0.0483649	0.0545	OPPOSITE	0.0129883	0.0100145	TRUE	FALSE
IOP EUR	chr16:70643165:C:T	chr16:70643165:T:C	rs35381200	-0.074	0.074	2.5e-08	70055639	70712079	656.44	292	eQTL	chr16_70628083_T_C_b38	C	rs4985412	ENSG00000157335.20	CLEC18C		Nerve_Tibial	5.94395e-11	5.344e-05	0.382393	0.0570429	0.0525	SAME	0.00960124	0.0100131	TRUE	FALSE
IOP EUR	chr16:67199363:C:A	chr16:67199363:A:C	rs12923138	-0.07	0.07	1.2e-07	66505937	68242334	1736.4	710	sQTL	chr16_66904621_G_C_b38	C	rs8062110	ENSG00000124074.11	ENKD1	chr16:67664062:67666071:clu_17094:ENSG00000124074.11	Esophagus_Muscularis	0.058765	9.46e-06	0.117951	0.0622477	-0.0586	OPPOSITE	0.229096	0.0100097	FALSE	FALSE

### Sheet: TableS10_enloc_POAG_CrossAnc
Supplementary Table 10. enloc colocalization results for POAG cross-ancestry GWAS loci.
GWAS Trait	GWAS variant	GWAS variant aligned (to 1kGenomes)	rsID_GWAS	GWAS_effect	ABS(GWAS_effect)	GWAS_Odds_Ratio	GWAS_p_value	LD interval start (b38)	LD interval end (b38)	LD interval size (kb)	QTL Type	qtl_Variant_id	qtl_variant_ALT_(effect_allele)	rsID_qtl	gene_id	Gene symbol	cluster	Gene_id_intron_cluster	RCP	Tissue	QTL_pval_nominal	QTL_gwas_p_value	QTL_slope_relative_ALT	QTL_se	GWAS_effect_relative_ALT	Qtl_gwas_relative_effect	QTL PIP	QTL_variant_signif_esQTL_FDR05	Pass_QC_QTL_FDR05_P1E04_GWAS_P1E05
POAG Cross-ancestry	chr6:134051012:G:C	chr6:134051012:C:G	rs2811688	-0.0551999	0.0551999	0.946296	2.56e-09	133992922	134111318	118.396	eQTL	chr6_134058731_A_T_b38	T	rs2627230	ENSG00000028839.9	TBPL1	ENSG00000028839_9:2	NA	0.9991	Heart_Left_Ventricle	2.21033e-07	1.463e-07	-0.270592	0.0510838	0.0529	OPPOSITE	0.9991	TRUE	TRUE
POAG Cross-ancestry	chr6:134051012:G:C	chr6:134051012:C:G	rs2811688	-0.0551999	0.0551999	0.946296	2.56e-09	133992922	134111318	118.396	eQTL	chr6_134058731_A_T_b38	T	rs2627230	ENSG00000146411.5	SLC2A12	ENSG00000146411_5:1	NA	0.9987	Heart_Left_Ventricle	6.79874e-20	1.463e-07	-0.231346	0.0236644	0.0529	OPPOSITE	0.9987	TRUE	TRUE
POAG Cross-ancestry	chr11:130412183:C:T	chr11:130412183:T:C	rs2875238	-0.0668997	0.0668997	0.935289	5.02e-10	130337603	130520198	182.595	eQTL	chr11_130403335_A_T_b38	T	rs11222084	ENSG00000175773.12	RP11-121M22.1	ENSG00000175773_12:2	NA	0.9898	Testis	1.48497e-35	2.186e-08	-0.431843	0.0297711	-0.0582	SAME	0.9898	TRUE	TRUE
POAG Cross-ancestry	chr3:188349165:G:T	chr3:188349165:T:G	rs6787621	-0.0766003	0.0766003	0.92626	2.95e-14	188243619	189376510	1132.89	sQTL	chr3_188341655_A_G_b38	G	rs13076750	ENSG00000145012.13	LPP	intron_3_188341719_188406112:1	chr3:188341719:188406112:clu_41547:ENSG00000145012.13	0.5446	Artery_Aorta	5.64113e-160	5.739e-12	1.50369	0.0311093	-0.0687	OPPOSITE	0.5132	TRUE	TRUE
POAG Cross-ancestry	chr3:188349165:G:T	chr3:188349165:T:G	rs6787621	-0.0766003	0.0766003	0.92626	2.95e-14	188243619	189376510	1132.89	sQTL	chr3_188349165_T_G_b38	G	rs6787621	ENSG00000145012.13	LPP	intron_3_188341719_188406112:1	chr3:188341719:188406112:clu_41547:ENSG00000145012.13	0.5446	Artery_Aorta	5.64113e-160	2.947e-14	-1.50369	0.0311093	0.0766	OPPOSITE	0.02234	TRUE	TRUE
POAG Cross-ancestry	chr3:188349165:G:T	chr3:188349165:T:G	rs6787621	-0.0766003	0.0766003	0.92626	2.95e-14	188243619	189376510	1132.89	sQTL	chr3_188340928_T_C_b38	C	rs9877579	ENSG00000145012.13	LPP	intron_3_188341719_188406112:1	chr3:188341719:188406112:clu_41547:ENSG00000145012.13	0.5446	Artery_Aorta	5.64113e-160	6.284e-12	1.50369	0.0311093	-0.0686	OPPOSITE	0.009084	TRUE	TRUE
POAG Cross-ancestry	chr3:188349165:G:T	chr3:188349165:T:G	rs6787621	-0.0766003	0.0766003	0.92626	2.95e-14	188243619	189376510	1132.89	sQTL	chr3_188341655_A_G_b38	G	rs13076750	ENSG00000145012.13	LPP	intron_3_188341719_188406112:1	chr3:188341719:188406112:clu_43405:ENSG00000145012.13	0.5227	Artery_Tibial	2.51437e-273	5.739e-12	1.46835	0.021511	-0.0687	OPPOSITE	0.4901	TRUE	TRUE
POAG Cross-ancestry	chr3:188349165:G:T	chr3:188349165:T:G	rs6787621	-0.0766003	0.0766003	0.92626	2.95e-14	188243619	189376510	1132.89	sQTL	chr3_188341655_A_G_b38	G	rs13076750	ENSG00000145012.13	LPP	intron_3_188341719_188406112:1	chr3:188341719:188406112:clu_43405:ENSG00000145012.13	0.5227	Artery_Tibial	2.51437e-273	5.739e-12	1.46835	0.021511	-0.0687	OPPOSITE	0.4901	TRUE	TRUE
POAG Cross-ancestry	chr3:188349165:G:T	chr3:188349165:T:G	rs6787621	-0.0766003	0.0766003	0.92626	2.95e-14	188243619	189376510	1132.89	sQTL	chr3_188349165_T_G_b38	G	rs6787621	ENSG00000145012.13	LPP	intron_3_188341719_188406112:1	chr3:188341719:188406112:clu_43405:ENSG00000145012.13	0.5227	Artery_Tibial	2.51437e-273	2.947e-14	-1.46835	0.021511	0.0766	OPPOSITE	0.02274	TRUE	TRUE
POAG Cross-ancestry	chr3:188349165:G:T	chr3:188349165:T:G	rs6787621	-0.0766003	0.0766003	0.92626	2.95e-14	188243619	189376510	1132.89	sQTL	chr3_188349165_T_G_b38	G	rs6787621	ENSG00000145012.13	LPP	intron_3_188341719_188406112:1	chr3:188341719:188406112:clu_43405:ENSG00000145012.13	0.5227	Artery_Tibial	2.51437e-273	2.947e-14	-1.46835	0.021511	0.0766	OPPOSITE	0.02274	TRUE	TRUE
POAG Cross-ancestry	chr3:188349165:G:T	chr3:188349165:T:G	rs6787621	-0.0766003	0.0766003	0.92626	2.95e-14	188243619	189376510	1132.89	sQTL	chr3_188340928_T_C_b38	C	rs9877579	ENSG00000145012.13	LPP	intron_3_188341719_188406112:1	chr3:188341719:188406112:clu_43405:ENSG00000145012.13	0.5227	Artery_Tibial	2.51437e-273	6.284e-12	1.46835	0.021511	-0.0686	OPPOSITE	0.009801	TRUE	TRUE
POAG Cross-ancestry	chr3:188349165:G:T	chr3:188349165:T:G	rs6787621	-0.0766003	0.0766003	0.92626	2.95e-14	188243619	189376510	1132.89	sQTL	chr3_188340928_T_C_b38	C	rs9877579	ENSG00000145012.13	LPP	intron_3_188341719_188406112:1	chr3:188341719:188406112:clu_43405:ENSG00000145012.13	0.5227	Artery_Tibial	2.51437e-273	6.284e-12	1.46835	0.021511	-0.0686	OPPOSITE	0.009801	TRUE	TRUE
POAG Cross-ancestry	chr3:188349165:G:T	chr3:188349165:T:G	rs6787621	-0.0766003	0.0766003	0.92626	2.95e-14	188243619	189376510	1132.89	sQTL	chr3_188341655_A_G_b38	G	rs13076750	ENSG00000145012.13	LPP	intron_3_188341719_188406112:1	chr3:188341719:188406112:clu_38864:ENSG00000145012.13	0.521	Artery_Coronary	6.89344e-56	5.739e-12	1.36064	0.0598076	-0.0687	OPPOSITE	0.493	TRUE	TRUE
POAG Cross-ancestry	chr3:188349165:G:T	chr3:188349165:T:G	rs6787621	-0.0766003	0.0766003	0.92626	2.95e-14	188243619	189376510	1132.89	sQTL	chr3_188349165_T_G_b38	G	rs6787621	ENSG00000145012.13	LPP	intron_3_188341719_188406112:1	chr3:188341719:188406112:clu_38864:ENSG00000145012.13	0.521	Artery_Coronary	6.89344e-56	2.947e-14	-1.36064	0.0598076	0.0766	OPPOSITE	0.02045	TRUE	TRUE
POAG Cross-ancestry	chr3:188349165:G:T	chr3:188349165:T:G	rs6787621	-0.0766003	0.0766003	0.92626	2.95e-14	188243619	189376510	1132.89	sQTL	chr3_188340928_T_C_b38	C	rs9877579	ENSG00000145012.13	LPP	intron_3_188341719_188406112:1	chr3:188341719:188406112:clu_38864:ENSG00000145012.13	0.521	Artery_Coronary	6.89344e-56	6.284e-12	1.36064	0.0598076	-0.0686	OPPOSITE	0.007509	TRUE	TRUE
POAG Cross-ancestry	chr7:134835770:C:A	chr7:134835770:C:A	rs10237321	-0.0562	0.0562	0.94535	3.92e-09	133787634	135881475	2093.84	eQTL	chr7_134828597_G_A_b38	A	rs13233583	ENSG00000122786.19	CALD1	ENSG00000122786_19:1	NA	0.5101	Breast_Mammary_Tissue	2.66224e-06	5.921e-09	-0.142709	0.0298581	0.0547	OPPOSITE	0.5101	TRUE	TRUE
POAG Cross-ancestry	chr3:188349165:G:T	chr3:188349165:T:G	rs6787621	-0.0766003	0.0766003	0.92626	2.95e-14	188243619	189376510	1132.89	sQTL	chr3_188341655_A_G_b38	G	rs13076750	ENSG00000145012.13	LPP	intron_3_188341719_188406112:1	chr3:188341719:188406112:clu_43251:ENSG00000145012.13	0.4859	Esophagus_Muscularis	3.73136e-198	5.739e-12	1.4628	0.0267785	-0.0687	OPPOSITE	0.458	TRUE	TRUE
POAG Cross-ancestry	chr3:188349165:G:T	chr3:188349165:T:G	rs6787621	-0.0766003	0.0766003	0.92626	2.95e-14	188243619	189376510	1132.89	sQTL	chr3_188349165_T_G_b38	G	rs6787621	ENSG00000145012.13	LPP	intron_3_188341719_188406112:1	chr3:188341719:188406112:clu_43251:ENSG00000145012.13	0.4859	Esophagus_Muscularis	3.73136e-198	2.947e-14	-1.4628	0.0267785	0.0766	OPPOSITE	0.01951	TRUE	TRUE
POAG Cross-ancestry	chr3:188349165:G:T	chr3:188349165:T:G	rs6787621	-0.0766003	0.0766003	0.92626	2.95e-14	188243619	189376510	1132.89	sQTL	chr3_188340928_T_C_b38	C	rs9877579	ENSG00000145012.13	LPP	intron_3_188341719_188406112:1	chr3:188341719:188406112:clu_43251:ENSG00000145012.13	0.4859	Esophagus_Muscularis	3.73136e-198	6.284e-12	1.4628	0.0267785	-0.0686	OPPOSITE	0.008416	TRUE	TRUE
POAG Cross-ancestry	chr3:188349165:G:T	chr3:188349165:T:G	rs6787621	-0.0766003	0.0766003	0.92626	2.95e-14	188243619	189376510	1132.89	sQTL	chr3_188341655_A_G_b38	G	rs13076750	ENSG00000145012.13	LPP	intron_3_188341719_188406112:1	chr3:188341719:188406112:clu_47615:ENSG00000145012.13	0.4703	Breast_Mammary_Tissue	3.30584e-97	5.739e-12	1.3071	0.0451507	-0.0687	OPPOSITE	0.4417	TRUE	TRUE
POAG Cross-ancestry	chr3:188349165:G:T	chr3:188349165:T:G	rs6787621	-0.0766003	0.0766003	0.92626	2.95e-14	188243619	189376510	1132.89	sQTL	chr3_188349165_T_G_b38	G	rs6787621	ENSG00000145012.13	LPP	intron_3_188341719_188406112:1	chr3:188341719:188406112:clu_47615:ENSG00000145012.13	0.4703	Breast_Mammary_Tissue	3.30584e-97	2.947e-14	-1.3071	0.0451507	0.0766	OPPOSITE	0.02127	TRUE	TRUE
POAG Cross-ancestry	chr3:188349165:G:T	chr3:188349165:T:G	rs6787621	-0.0766003	0.0766003	0.92626	2.95e-14	188243619	189376510	1132.89	sQTL	chr3_188340928_T_C_b38	C	rs9877579	ENSG00000145012.13	LPP	intron_3_188341719_188406112:1	chr3:188341719:188406112:clu_47615:ENSG00000145012.13	0.4703	Breast_Mammary_Tissue	3.30584e-97	6.284e-12	1.3071	0.0451507	-0.0686	OPPOSITE	0.007305	TRUE	TRUE
POAG Cross-ancestry	chr9:126628521:C:T	chr9:126628521:C:T	rs3829849	-0.1332	0.1332	0.87529	1.39e-38	126437986	126706271	268.285	eQTL	chr9_126516576_C_G_b38	G	rs4837098	ENSG00000233721.1	RP11-205K6.1	ENSG00000233721_1:1	NA	0.4692	Testis	7.73287e-07	2.282e-11	-0.426878	0.0843281	0.0656	OPPOSITE	0.4414	TRUE	TRUE
POAG Cross-ancestry	chr9:126628521:C:T	chr9:126628521:C:T	rs3829849	-0.1332	0.1332	0.87529	1.39e-38	126437986	126706271	268.285	eQTL	chr9_126518831_A_G_b38	G	rs2417024	ENSG00000233721.1	RP11-205K6.1	ENSG00000233721_1:1	NA	0.4692	Testis	9.74147e-07	7.787e-10	0.417546	0.0832812	-0.0604	OPPOSITE	0.02779	TRUE	TRUE
POAG Cross-ancestry	chr3:188349165:G:T	chr3:188349165:T:G	rs6787621	-0.0766003	0.0766003	0.92626	2.95e-14	188243619	189376510	1132.89	sQTL	chr3_188341655_A_G_b38	G	rs13076750	ENSG00000145012.13	LPP	intron_3_188341719_188406112:1	chr3:188341719:188406112:clu_49736:ENSG00000145012.13	0.4447	Lung	1.05427e-127	5.739e-12	1.26907	0.0381682	-0.0687	OPPOSITE	0.4195	TRUE	TRUE
POAG Cross-ancestry	chr3:188349165:G:T	chr3:188349165:T:G	rs6787621	-0.0766003	0.0766003	0.92626	2.95e-14	188243619	189376510	1132.89	sQTL	chr3_188349165_T_G_b38	G	rs6787621	ENSG00000145012.13	LPP	intron_3_188341719_188406112:1	chr3:188341719:188406112:clu_49736:ENSG00000145012.13	0.4447	Lung	1.05427e-127	2.947e-14	-1.26907	0.0381682	0.0766	OPPOSITE	0.01895	TRUE	TRUE
POAG Cross-ancestry	chr3:188349165:G:T	chr3:188349165:T:G	rs6787621	-0.0766003	0.0766003	0.92626	2.95e-14	188243619	189376510	1132.89	sQTL	chr3_188340928_T_C_b38	C	rs9877579	ENSG00000145012.13	LPP	intron_3_188341719_188406112:1	chr3:188341719:188406112:clu_49736:ENSG00000145012.13	0.4447	Lung	1.05427e-127	6.284e-12	1.26907	0.0381682	-0.0686	OPPOSITE	0.006292	TRUE	TRUE
POAG Cross-ancestry	chr3:188349165:G:T	chr3:188349165:T:G	rs6787621	-0.0766003	0.0766003	0.92626	2.95e-14	188243619	189376510	1132.89	sQTL	chr3_188341655_A_G_b38	G	rs13076750	ENSG00000145012.13	LPP	intron_3_188341719_188406112:1	chr3:188341719:188406112:clu_45808:ENSG00000145012.13	0.4423	Adipose_Visceral_Omentum	5.14034e-109	5.739e-12	1.23171	0.0410038	-0.0687	OPPOSITE	0.4156	TRUE	TRUE
POAG Cross-ancestry	chr3:188349165:G:T	chr3:188349165:T:G	rs6787621	-0.0766003	0.0766003	0.92626	2.95e-14	188243619	189376510	1132.89	sQTL	chr3_188349165_T_G_b38	G	rs6787621	ENSG00000145012.13	LPP	intron_3_188341719_188406112:1	chr3:188341719:188406112:clu_45808:ENSG00000145012.13	0.4423	Adipose_Visceral_Omentum	5.14034e-109	2.947e-14	-1.23171	0.0410038	0.0766	OPPOSITE	0.01949	TRUE	TRUE
POAG Cross-ancestry	chr3:188349165:G:T	chr3:188349165:T:G	rs6787621	-0.0766003	0.0766003	0.92626	2.95e-14	188243619	189376510	1132.89	sQTL	chr3_188340928_T_C_b38	C	rs9877579	ENSG00000145012.13	LPP	intron_3_188341719_188406112:1	chr3:188341719:188406112:clu_45808:ENSG00000145012.13	0.4423	Adipose_Visceral_Omentum	5.14034e-109	6.284e-12	1.23171	0.0410038	-0.0686	OPPOSITE	0.00716	TRUE	TRUE
POAG Cross-ancestry	chr3:188349165:G:T	chr3:188349165:T:G	rs6787621	-0.0766003	0.0766003	0.92626	2.95e-14	188243619	189376510	1132.89	sQTL	chr3_188341655_A_G_b38	G	rs13076750	ENSG00000145012.13	LPP	intron_3_188341719_188406112:1	chr3:188341719:188406112:clu_48175:ENSG00000145012.13	0.4379	Skin_Sun_Exposed_Lower_leg	1.56843e-95	5.739e-12	1.09134	0.0431999	-0.0687	OPPOSITE	0.4109	TRUE	TRUE
POAG Cross-ancestry	chr3:188349165:G:T	chr3:188349165:T:G	rs6787621	-0.0766003	0.0766003	0.92626	2.95e-14	188243619	189376510	1132.89	sQTL	chr3_188349165_T_G_b38	G	rs6787621	ENSG00000145012.13	LPP	intron_3_188341719_188406112:1	chr3:188341719:188406112:clu_48175:ENSG00000145012.13	0.4379	Skin_Sun_Exposed_Lower_leg	1.56843e-95	2.947e-14	-1.09134	0.0431999	0.0766	OPPOSITE	0.01929	TRUE	TRUE
POAG Cross-ancestry	chr3:188349165:G:T	chr3:188349165:T:G	rs6787621	-0.0766003	0.0766003	0.92626	2.95e-14	188243619	189376510	1132.89	sQTL	chr3_188340928_T_C_b38	C	rs9877579	ENSG00000145012.13	LPP	intron_3_188341719_188406112:1	chr3:188341719:188406112:clu_48175:ENSG00000145012.13	0.4379	Skin_Sun_Exposed_Lower_leg	1.56843e-95	6.284e-12	1.09134	0.0431999	-0.0686	OPPOSITE	0.007659	TRUE	TRUE
POAG Cross-ancestry	chr3:188349165:G:T	chr3:188349165:T:G	rs6787621	-0.0766003	0.0766003	0.92626	2.95e-14	188243619	189376510	1132.89	sQTL	chr3_188341655_A_G_b38	G	rs13076750	ENSG00000145012.13	LPP	intron_3_188341719_188406112:1	chr3:188341719:188406112:clu_40314:ENSG00000145012.13	0.4341	Spleen	1.61154e-17	5.739e-12	0.880023	0.0940416	-0.0687	OPPOSITE	0.4107	TRUE	TRUE
POAG Cross-ancestry	chr3:188349165:G:T	chr3:188349165:T:G	rs6787621	-0.0766003	0.0766003	0.92626	2.95e-14	188243619	189376510	1132.89	sQTL	chr3_188349165_T_G_b38	G	rs6787621	ENSG00000145012.13	LPP	intron_3_188341719_188406112:1	chr3:188341719:188406112:clu_40314:ENSG00000145012.13	0.4341	Spleen	1.61154e-17	2.947e-14	-0.880023	0.0940416	0.0766	OPPOSITE	0.01775	TRUE	TRUE
POAG Cross-ancestry	chr3:188349165:G:T	chr3:188349165:T:G	rs6787621	-0.0766003	0.0766003	0.92626	2.95e-14	188243619	189376510	1132.89	sQTL	chr3_188340928_T_C_b38	C	rs9877579	ENSG00000145012.13	LPP	intron_3_188341719_188406112:1	chr3:188341719:188406112:clu_40314:ENSG00000145012.13	0.4341	Spleen	1.61154e-17	6.284e-12	0.880023	0.0940416	-0.0686	OPPOSITE	0.00569	TRUE	TRUE
POAG Cross-ancestry	chr3:188349165:G:T	chr3:188349165:T:G	rs6787621	-0.0766003	0.0766003	0.92626	2.95e-14	188243619	189376510	1132.89	sQTL	chr3_188341655_A_G_b38	G	rs13076750	ENSG00000145012.13	LPP	intron_3_188225527_188406112:1	chr3:188225527:188406112:clu_43405:ENSG00000145012.13	0.4332	Artery_Tibial	1.30406e-179	5.739e-12	-1.37672	0.0319828	-0.0687	SAME	0.1862	FALSE	TRUE
POAG Cross-ancestry	chr3:188349165:G:T	chr3:188349165:T:G	rs6787621	-0.0766003	0.0766003	0.92626	2.95e-14	188243619	189376510	1132.89	sQTL	chr3_188341655_A_G_b38	G	rs13076750	ENSG00000145012.13	LPP	intron_3_188225527_188406112:1	chr3:188225527:188406112:clu_43405:ENSG00000145012.13	0.4332	Artery_Tibial	1.30406e-179	5.739e-12	-1.37672	0.0319828	-0.0687	SAME	0.1862	FALSE	TRUE
POAG Cross-ancestry	chr3:188349165:G:T	chr3:188349165:T:G	rs6787621	-0.0766003	0.0766003	0.92626	2.95e-14	188243619	189376510	1132.89	sQTL	chr3_188349165_T_G_b38	G	rs6787621	ENSG00000145012.13	LPP	intron_3_188225527_188406112:1	chr3:188225527:188406112:clu_43405:ENSG00000145012.13	0.4332	Artery_Tibial	1.30406e-179	2.947e-14	1.37672	0.0319828	0.0766	SAME	0.2091	FALSE	TRUE
POAG Cross-ancestry	chr3:188349165:G:T	chr3:188349165:T:G	rs6787621	-0.0766003	0.0766003	0.92626	2.95e-14	188243619	189376510	1132.89	sQTL	chr3_188349165_T_G_b38	G	rs6787621	ENSG00000145012.13	LPP	intron_3_188225527_188406112:1	chr3:188225527:188406112:clu_43405:ENSG00000145012.13	0.4332	Artery_Tibial	1.30406e-179	2.947e-14	1.37672	0.0319828	0.0766	SAME	0.2091	FALSE	TRUE
POAG Cross-ancestry	chr3:188349165:G:T	chr3:188349165:T:G	rs6787621	-0.0766003	0.0766003	0.92626	2.95e-14	188243619	189376510	1132.89	sQTL	chr3_188340928_T_C_b38	C	rs9877579	ENSG00000145012.13	LPP	intron_3_188225527_188406112:1	chr3:188225527:188406112:clu_43405:ENSG00000145012.13	0.4332	Artery_Tibial	1.30406e-179	6.284e-12	-1.37672	0.0319828	-0.0686	SAME	0.0379	FALSE	TRUE
POAG Cross-ancestry	chr3:188349165:G:T	chr3:188349165:T:G	rs6787621	-0.0766003	0.0766003	0.92626	2.95e-14	188243619	189376510	1132.89	sQTL	chr3_188340928_T_C_b38	C	rs9877579	ENSG00000145012.13	LPP	intron_3_188225527_188406112:1	chr3:188225527:188406112:clu_43405:ENSG00000145012.13	0.4332	Artery_Tibial	1.30406e-179	6.284e-12	-1.37672	0.0319828	-0.0686	SAME	0.0379	FALSE	TRUE
POAG Cross-ancestry	chr3:188349165:G:T	chr3:188349165:T:G	rs6787621	-0.0766003	0.0766003	0.92626	2.95e-14	188243619	189376510	1132.89	sQTL	chr3_188341655_A_G_b38	G	rs13076750	ENSG00000145012.13	LPP	intron_3_188341719_188406112:1	chr3:188341719:188406112:clu_41288:ENSG00000145012.13	0.4051	Esophagus_Gastroesophageal_Junction	6.46501e-110	5.739e-12	1.41049	0.03989	-0.0687	OPPOSITE	0.381	TRUE	TRUE
POAG Cross-ancestry	chr3:188349165:G:T	chr3:188349165:T:G	rs6787621	-0.0766003	0.0766003	0.92626	2.95e-14	188243619	189376510	1132.89	sQTL	chr3_188349165_T_G_b38	G	rs6787621	ENSG00000145012.13	LPP	intron_3_188341719_188406112:1	chr3:188341719:188406112:clu_41288:ENSG00000145012.13	0.4051	Esophagus_Gastroesophageal_Junction	6.46501e-110	2.947e-14	-1.41049	0.03989	0.0766	OPPOSITE	0.01889	TRUE	TRUE
POAG Cross-ancestry	chr3:188349165:G:T	chr3:188349165:T:G	rs6787621	-0.0766003	0.0766003	0.92626	2.95e-14	188243619	189376510	1132.89	sQTL	chr3_188340928_T_C_b38	C	rs9877579	ENSG00000145012.13	LPP	intron_3_188341719_188406112:1	chr3:188341719:188406112:clu_41288:ENSG00000145012.13	0.4051	Esophagus_Gastroesophageal_Junction	6.46501e-110	6.284e-12	1.41049	0.03989	-0.0686	OPPOSITE	0.00525	TRUE	TRUE
POAG Cross-ancestry	chr3:188349165:G:T	chr3:188349165:T:G	rs6787621	-0.0766003	0.0766003	0.92626	2.95e-14	188243619	189376510	1132.89	sQTL	chr3_188341655_A_G_b38	G	rs13076750	ENSG00000145012.13	LPP	intron_3_188341719_188406112:1	chr3:188341719:188406112:clu_37240:ENSG00000145012.13	0.4045	Whole_Blood	8.94461e-109	5.739e-12	1.10598	0.0407528	-0.0687	OPPOSITE	0.3836	TRUE	TRUE
POAG Cross-ancestry	chr3:188349165:G:T	chr3:188349165:T:G	rs6787621	-0.0766003	0.0766003	0.92626	2.95e-14	188243619	189376510	1132.89	sQTL	chr3_188349165_T_G_b38	G	rs6787621	ENSG00000145012.13	LPP	intron_3_188341719_188406112:1	chr3:188341719:188406112:clu_37240:ENSG00000145012.13	0.4045	Whole_Blood	8.94461e-109	2.947e-14	-1.10598	0.0407528	0.0766	OPPOSITE	0.01583	TRUE	TRUE
POAG Cross-ancestry	chr3:188349165:G:T	chr3:188349165:T:G	rs6787621	-0.0766003	0.0766003	0.92626	2.95e-14	188243619	189376510	1132.89	sQTL	chr3_188340928_T_C_b38	C	rs9877579	ENSG00000145012.13	LPP	intron_3_188341719_188406112:1	chr3:188341719:188406112:clu_37240:ENSG00000145012.13	0.4045	Whole_Blood	8.94461e-109	6.284e-12	1.10598	0.0407528	-0.0686	OPPOSITE	0.005145	TRUE	TRUE
POAG Cross-ancestry	chr3:188349165:G:T	chr3:188349165:T:G	rs6787621	-0.0766003	0.0766003	0.92626	2.95e-14	188243619	189376510	1132.89	sQTL	chr3_188341655_A_G_b38	G	rs13076750	ENSG00000145012.13	LPP	intron_3_188341719_188406112:1	chr3:188341719:188406112:clu_41436:ENSG00000145012.13	0.4044	Heart_Atrial_Appendage	1.8058e-76	5.739e-12	1.16626	0.0482042	-0.0687	OPPOSITE	0.3806	TRUE	TRUE
POAG Cross-ancestry	chr3:188349165:G:T	chr3:188349165:T:G	rs6787621	-0.0766003	0.0766003	0.92626	2.95e-14	188243619	189376510	1132.89	sQTL	chr3_188349165_T_G_b38	G	rs6787621	ENSG00000145012.13	LPP	intron_3_188341719_188406112:1	chr3:188341719:188406112:clu_41436:ENSG00000145012.13	0.4044	Heart_Atrial_Appendage	1.8058e-76	2.947e-14	-1.16626	0.0482042	0.0766	OPPOSITE	0.01845	TRUE	TRUE
POAG Cross-ancestry	chr3:188349165:G:T	chr3:188349165:T:G	rs6787621	-0.0766003	0.0766003	0.92626	2.95e-14	188243619	189376510	1132.89	sQTL	chr3_188340928_T_C_b38	C	rs9877579	ENSG00000145012.13	LPP	intron_3_188341719_188406112:1	chr3:188341719:188406112:clu_41436:ENSG00000145012.13	0.4044	Heart_Atrial_Appendage	1.8058e-76	6.284e-12	1.16626	0.0482042	-0.0686	OPPOSITE	0.005369	TRUE	TRUE
POAG Cross-ancestry	chr3:188349165:G:T	chr3:188349165:T:G	rs6787621	-0.0766003	0.0766003	0.92626	2.95e-14	188243619	189376510	1132.89	sQTL	chr3_188341655_A_G_b38	G	rs13076750	ENSG00000145012.13	LPP	intron_3_188341719_188406112:1	chr3:188341719:188406112:clu_42227:ENSG00000145012.13	0.4038	Colon_Sigmoid	4.53609e-100	5.739e-12	1.36838	0.0417257	-0.0687	OPPOSITE	0.3821	TRUE	TRUE
POAG Cross-ancestry	chr3:188349165:G:T	chr3:188349165:T:G	rs6787621	-0.0766003	0.0766003	0.92626	2.95e-14	188243619	189376510	1132.89	sQTL	chr3_188349165_T_G_b38	G	rs6787621	ENSG00000145012.13	LPP	intron_3_188341719_188406112:1	chr3:188341719:188406112:clu_42227:ENSG00000145012.13	0.4038	Colon_Sigmoid	4.53609e-100	2.947e-14	-1.36838	0.0417257	0.0766	OPPOSITE	0.01634	TRUE	TRUE
POAG Cross-ancestry	chr3:188349165:G:T	chr3:188349165:T:G	rs6787621	-0.0766003	0.0766003	0.92626	2.95e-14	188243619	189376510	1132.89	sQTL	chr3_188340928_T_C_b38	C	rs9877579	ENSG00000145012.13	LPP	intron_3_188341719_188406112:1	chr3:188341719:188406112:clu_42227:ENSG00000145012.13	0.4038	Colon_Sigmoid	4.53609e-100	6.284e-12	1.36838	0.0417257	-0.0686	OPPOSITE	0.00542	TRUE	TRUE
POAG Cross-ancestry	chr3:188349165:G:T	chr3:188349165:T:G	rs6787621	-0.0766003	0.0766003	0.92626	2.95e-14	188243619	189376510	1132.89	sQTL	chr3_188341655_A_G_b38	G	rs13076750	ENSG00000145012.13	LPP	intron_3_188225527_188406112:1	chr3:188225527:188406112:clu_43251:ENSG00000145012.13	0.4022	Esophagus_Muscularis	2.15448e-102	5.739e-12	-1.29759	0.0453802	-0.0687	SAME	0.1729	FALSE	TRUE
POAG Cross-ancestry	chr3:188349165:G:T	chr3:188349165:T:G	rs6787621	-0.0766003	0.0766003	0.92626	2.95e-14	188243619	189376510	1132.89	sQTL	chr3_188349165_T_G_b38	G	rs6787621	ENSG00000145012.13	LPP	intron_3_188225527_188406112:1	chr3:188225527:188406112:clu_43251:ENSG00000145012.13	0.4022	Esophagus_Muscularis	2.15448e-102	2.947e-14	1.29759	0.0453802	0.0766	SAME	0.1963	FALSE	TRUE
POAG Cross-ancestry	chr3:188349165:G:T	chr3:188349165:T:G	rs6787621	-0.0766003	0.0766003	0.92626	2.95e-14	188243619	189376510	1132.89	sQTL	chr3_188340928_T_C_b38	C	rs9877579	ENSG00000145012.13	LPP	intron_3_188225527_188406112:1	chr3:188225527:188406112:clu_43251:ENSG00000145012.13	0.4022	Esophagus_Muscularis	2.15448e-102	6.284e-12	-1.29759	0.0453802	-0.0686	SAME	0.03289	FALSE	TRUE
POAG Cross-ancestry	chr3:188349165:G:T	chr3:188349165:T:G	rs6787621	-0.0766003	0.0766003	0.92626	2.95e-14	188243619	189376510	1132.89	sQTL	chr3_188341655_A_G_b38	G	rs13076750	ENSG00000145012.13	LPP	intron_3_188341719_188406112:1	chr3:188341719:188406112:clu_31924:ENSG00000145012.13	0.4021	Liver	8.76054e-22	5.739e-12	1.05106	0.0959864	-0.0687	OPPOSITE	0.3828	FALSE	TRUE
POAG Cross-ancestry	chr3:188349165:G:T	chr3:188349165:T:G	rs6787621	-0.0766003	0.0766003	0.92626	2.95e-14	188243619	189376510	1132.89	sQTL	chr3_188349165_T_G_b38	G	rs6787621	ENSG00000145012.13	LPP	intron_3_188341719_188406112:1	chr3:188341719:188406112:clu_31924:ENSG00000145012.13	0.4021	Liver	8.76054e-22	2.947e-14	-1.05106	0.0959864	0.0766	OPPOSITE	0.01389	FALSE	TRUE
POAG Cross-ancestry	chr3:188349165:G:T	chr3:188349165:T:G	rs6787621	-0.0766003	0.0766003	0.92626	2.95e-14	188243619	189376510	1132.89	sQTL	chr3_188340928_T_C_b38	C	rs9877579	ENSG00000145012.13	LPP	intron_3_188341719_188406112:1	chr3:188341719:188406112:clu_31924:ENSG00000145012.13	0.4021	Liver	8.76054e-22	6.284e-12	1.05106	0.0959864	-0.0686	OPPOSITE	0.00535	FALSE	TRUE
POAG Cross-ancestry	chr3:188349165:G:T	chr3:188349165:T:G	rs6787621	-0.0766003	0.0766003	0.92626	2.95e-14	188243619	189376510	1132.89	sQTL	chr3_188341655_A_G_b38	G	rs13076750	ENSG00000145012.13	LPP	intron_3_188341719_188406112:1	chr3:188341719:188406112:clu_50156:ENSG00000145012.13	0.4011	Thyroid	1.54006e-85	5.739e-12	1.06834	0.0452693	-0.0687	OPPOSITE	0.3769	TRUE	TRUE
POAG Cross-ancestry	chr3:188349165:G:T	chr3:188349165:T:G	rs6787621	-0.0766003	0.0766003	0.92626	2.95e-14	188243619	189376510	1132.89	sQTL	chr3_188349165_T_G_b38	G	rs6787621	ENSG00000145012.13	LPP	intron_3_188341719_188406112:1	chr3:188341719:188406112:clu_50156:ENSG00000145012.13	0.4011	Thyroid	1.54006e-85	2.947e-14	-1.06834	0.0452693	0.0766	OPPOSITE	0.01826	TRUE	TRUE
POAG Cross-ancestry	chr3:188349165:G:T	chr3:188349165:T:G	rs6787621	-0.0766003	0.0766003	0.92626	2.95e-14	188243619	189376510	1132.89	sQTL	chr3_188340928_T_C_b38	C	rs9877579	ENSG00000145012.13	LPP	intron_3_188341719_188406112:1	chr3:188341719:188406112:clu_50156:ENSG00000145012.13	0.4011	Thyroid	1.54006e-85	6.284e-12	1.06834	0.0452693	-0.0686	OPPOSITE	0.00592	TRUE	TRUE
POAG Cross-ancestry	chr3:188349165:G:T	chr3:188349165:T:G	rs6787621	-0.0766003	0.0766003	0.92626	2.95e-14	188243619	189376510	1132.89	sQTL	chr3_188341655_A_G_b38	G	rs13076750	ENSG00000145012.13	LPP	intron_3_188341719_188406112:1	chr3:188341719:188406112:clu_43492:ENSG00000145012.13	0.4005	Esophagus_Mucosa	2.9232e-96	5.739e-12	1.22951	0.0460973	-0.0687	OPPOSITE	0.377	TRUE	TRUE
POAG Cross-ancestry	chr3:188349165:G:T	chr3:188349165:T:G	rs6787621	-0.0766003	0.0766003	0.92626	2.95e-14	188243619	189376510	1132.89	sQTL	chr3_188349165_T_G_b38	G	rs6787621	ENSG00000145012.13	LPP	intron_3_188341719_188406112:1	chr3:188341719:188406112:clu_43492:ENSG00000145012.13	0.4005	Esophagus_Mucosa	2.9232e-96	2.947e-14	-1.22951	0.0460973	0.0766	OPPOSITE	0.01743	TRUE	TRUE
POAG Cross-ancestry	chr3:188349165:G:T	chr3:188349165:T:G	rs6787621	-0.0766003	0.0766003	0.92626	2.95e-14	188243619	189376510	1132.89	sQTL	chr3_188340928_T_C_b38	C	rs9877579	ENSG00000145012.13	LPP	intron_3_188341719_188406112:1	chr3:188341719:188406112:clu_43492:ENSG00000145012.13	0.4005	Esophagus_Mucosa	2.9232e-96	6.284e-12	1.22951	0.0460973	-0.0686	OPPOSITE	0.006033	TRUE	TRUE
POAG Cross-ancestry	chr3:188349165:G:T	chr3:188349165:T:G	rs6787621	-0.0766003	0.0766003	0.92626	2.95e-14	188243619	189376510	1132.89	sQTL	chr3_188341655_A_G_b38	G	rs13076750	ENSG00000145012.13	LPP	intron_3_188341719_188406112:1	chr3:188341719:188406112:clu_47045:ENSG00000145012.13	0.4004	Skin_Not_Sun_Exposed_Suprapubic	2.09467e-76	5.739e-12	1.0942	0.0491785	-0.0687	OPPOSITE	0.3786	TRUE	TRUE
POAG Cross-ancestry	chr3:188349165:G:T	chr3:188349165:T:G	rs6787621	-0.0766003	0.0766003	0.92626	2.95e-14	188243619	189376510	1132.89	sQTL	chr3_188349165_T_G_b38	G	rs6787621	ENSG00000145012.13	LPP	intron_3_188341719_188406112:1	chr3:188341719:188406112:clu_47045:ENSG00000145012.13	0.4004	Skin_Not_Sun_Exposed_Suprapubic	2.09467e-76	2.947e-14	-1.0942	0.0491785	0.0766	OPPOSITE	0.01642	TRUE	TRUE
POAG Cross-ancestry	chr3:188349165:G:T	chr3:188349165:T:G	rs6787621	-0.0766003	0.0766003	0.92626	2.95e-14	188243619	189376510	1132.89	sQTL	chr3_188340928_T_C_b38	C	rs9877579	ENSG00000145012.13	LPP	intron_3_188341719_188406112:1	chr3:188341719:188406112:clu_47045:ENSG00000145012.13	0.4004	Skin_Not_Sun_Exposed_Suprapubic	2.09467e-76	6.284e-12	1.0942	0.0491785	-0.0686	OPPOSITE	0.005368	TRUE	TRUE
POAG Cross-ancestry	chr3:188349165:G:T	chr3:188349165:T:G	rs6787621	-0.0766003	0.0766003	0.92626	2.95e-14	188243619	189376510	1132.89	sQTL	chr3_188341655_A_G_b38	G	rs13076750	ENSG00000145012.13	LPP	intron_3_188341719_188406112:1	chr3:188341719:188406112:clu_47103:ENSG00000145012.13	0.3996	Adipose_Subcutaneous	1.39231e-139	5.739e-12	1.19405	0.0347592	-0.0687	OPPOSITE	0.3746	TRUE	TRUE
POAG Cross-ancestry	chr3:188349165:G:T	chr3:188349165:T:G	rs6787621	-0.0766003	0.0766003	0.92626	2.95e-14	188243619	189376510	1132.89	sQTL	chr3_188349165_T_G_b38	G	rs6787621	ENSG00000145012.13	LPP	intron_3_188341719_188406112:1	chr3:188341719:188406112:clu_47103:ENSG00000145012.13	0.3996	Adipose_Subcutaneous	1.39231e-139	2.947e-14	-1.19405	0.0347592	0.0766	OPPOSITE	0.01868	TRUE	TRUE
POAG Cross-ancestry	chr3:188349165:G:T	chr3:188349165:T:G	rs6787621	-0.0766003	0.0766003	0.92626	2.95e-14	188243619	189376510	1132.89	sQTL	chr3_188340928_T_C_b38	C	rs9877579	ENSG00000145012.13	LPP	intron_3_188341719_188406112:1	chr3:188341719:188406112:clu_47103:ENSG00000145012.13	0.3996	Adipose_Subcutaneous	1.39231e-139	6.284e-12	1.19405	0.0347592	-0.0686	OPPOSITE	0.006316	TRUE	TRUE
POAG Cross-ancestry	chr11:130412183:C:T	chr11:130412183:T:C	rs2875238	-0.0668997	0.0668997	0.935289	5.02e-10	130337603	130520198	182.595	sQTL	chr11_130403335_A_T_b38	T	rs11222084	ENSG00000175773.12	RP11-121M22.1	intron_11_130401087_130403301:3	chr11:130401087:130403301:clu_17355:ENSG00000175773.12	0.3634	Testis	9.58396e-07	2.186e-08	0.413458	0.0826137	-0.0582	OPPOSITE	0.3634	FALSE	TRUE
POAG Cross-ancestry	chr9:133255801:C:T	chr9:133255801:C:T	rs8176749	0.0969997	0.0969997	1.10186	5.52e-11	133170383	133367691	197.308	sQTL	chr9_133266772_C_T_b38	T	rs8176672	ENSG00000175164.13	ABO	intron_9_133261374_133262099:2	chr9:133261374:133262099:clu_64554:ENSG00000175164.13	0.3599	Thyroid	5.02214e-29	6.073e-10	1.13991	0.0961523	0.0927	SAME	0.02119	FALSE	TRUE
POAG Cross-ancestry	chr9:133255801:C:T	chr9:133255801:C:T	rs8176749	0.0969997	0.0969997	1.10186	5.52e-11	133170383	133367691	197.308	sQTL	chr9_133255801_C_T_b38	T	rs8176749	ENSG00000175164.13	ABO	intron_9_133261374_133262099:2	chr9:133261374:133262099:clu_64554:ENSG00000175164.13	0.3599	Thyroid	9.49826e-27	5.522e-11	1.05671	0.0935481	0.097	SAME	0.004396	FALSE	TRUE
POAG Cross-ancestry	chr9:133255801:C:T	chr9:133255801:C:T	rs8176749	0.0969997	0.0969997	1.10186	5.52e-11	133170383	133367691	197.308	sQTL	chr9_133255935_G_T_b38	T	rs8176746	ENSG00000175164.13	ABO	intron_9_133261374_133262099:2	chr9:133261374:133262099:clu_64554:ENSG00000175164.13	0.3599	Thyroid	9.49826e-27	1.728e-10	1.05671	0.0935481	0.0941	SAME	0.002818	FALSE	TRUE
POAG Cross-ancestry	chr9:133255801:C:T	chr9:133255801:C:T	rs8176749	0.0969997	0.0969997	1.10186	5.52e-11	133170383	133367691	197.308	sQTL	chr9_133262254_C_T_b38	T	rs8176693	ENSG00000175164.13	ABO	intron_9_133261374_133262099:2	chr9:133261374:133262099:clu_64554:ENSG00000175164.13	0.3599	Thyroid	5.02214e-29	3.46e-10	1.13991	0.0961523	0.0936	SAME	0.3257	FALSE	TRUE
POAG Cross-ancestry	chr9:133255801:C:T	chr9:133255801:C:T	rs8176749	0.0969997	0.0969997	1.10186	5.52e-11	133170383	133367691	197.308	sQTL	chr9_133254328_C_T_b38	T	rs1137827	ENSG00000175164.13	ABO	intron_9_133261374_133262099:2	chr9:133261374:133262099:clu_64554:ENSG00000175164.13	0.3599	Thyroid	9.49826e-27	1.507e-10	1.05671	0.0935481	0.0947	SAME	0.002162	FALSE	TRUE
POAG Cross-ancestry	chr9:133255801:C:T	chr9:133255801:C:T	rs8176749	0.0969997	0.0969997	1.10186	5.52e-11	133170383	133367691	197.308	sQTL	chr9_133269042_A_G_b38	G	rs8176662	ENSG00000175164.13	ABO	intron_9_133261374_133262099:2	chr9:133261374:133262099:clu_64554:ENSG00000175164.13	0.3599	Thyroid	4.73922e-29	1.57e-09	1.16321	0.0980667	0.0934	SAME	0.003573	FALSE	TRUE
POAG Cross-ancestry	chr3:188349165:G:T	chr3:188349165:T:G	rs6787621	-0.0766003	0.0766003	0.92626	2.95e-14	188243619	189376510	1132.89	sQTL	chr3_188341655_A_G_b38	G	rs13076750	ENSG00000145012.13	LPP	intron_3_188341719_188406112:1	chr3:188341719:188406112:clu_37546:ENSG00000145012.13	0.3526	Minor_Salivary_Gland	1.88722e-22	5.739e-12	1.0946	0.0905083	-0.0687	OPPOSITE	0.331	TRUE	TRUE
POAG Cross-ancestry	chr3:188349165:G:T	chr3:188349165:T:G	rs6787621	-0.0766003	0.0766003	0.92626	2.95e-14	188243619	189376510	1132.89	sQTL	chr3_188343926_C_T_b38	T	rs4132172	ENSG00000145012.13	LPP	intron_3_188341719_188406112:1	chr3:188341719:188406112:clu_37546:ENSG00000145012.13	0.3526	Minor_Salivary_Gland	1.5407e-19	1.139e-09	1.07697	0.0990636	-0.0612	OPPOSITE	0.004743	TRUE	TRUE
POAG Cross-ancestry	chr3:188349165:G:T	chr3:188349165:T:G	rs6787621	-0.0766003	0.0766003	0.92626	2.95e-14	188243619	189376510	1132.89	sQTL	chr3_188349165_T_G_b38	G	rs6787621	ENSG00000145012.13	LPP	intron_3_188341719_188406112:1	chr3:188341719:188406112:clu_37546:ENSG00000145012.13	0.3526	Minor_Salivary_Gland	1.88722e-22	2.947e-14	-1.0946	0.0905083	0.0766	OPPOSITE	0.01285	TRUE	TRUE
POAG Cross-ancestry	chr3:188349165:G:T	chr3:188349165:T:G	rs6787621	-0.0766003	0.0766003	0.92626	2.95e-14	188243619	189376510	1132.89	sQTL	chr3_188340928_T_C_b38	C	rs9877579	ENSG00000145012.13	LPP	intron_3_188341719_188406112:1	chr3:188341719:188406112:clu_37546:ENSG00000145012.13	0.3526	Minor_Salivary_Gland	1.88722e-22	6.284e-12	1.0946	0.0905083	-0.0686	OPPOSITE	0.003932	TRUE	TRUE
POAG Cross-ancestry	chr9:133255801:C:T	chr9:133255801:C:T	rs8176749	0.0969997	0.0969997	1.10186	5.52e-11	133170383	133367691	197.308	sQTL	chr9_133266772_C_T_b38	T	rs8176672	ENSG00000175164.13	ABO	intron_9_133262168_133275162:2	chr9:133262168:133275162:clu_64554:ENSG00000175164.13	0.3524	Thyroid	8.52077e-12	6.073e-10	0.735752	0.105402	0.0927	SAME	0.02848	FALSE	TRUE
POAG Cross-ancestry	chr9:133255801:C:T	chr9:133255801:C:T	rs8176749	0.0969997	0.0969997	1.10186	5.52e-11	133170383	133367691	197.308	sQTL	chr9_133255801_C_T_b38	T	rs8176749	ENSG00000175164.13	ABO	intron_9_133262168_133275162:2	chr9:133262168:133275162:clu_64554:ENSG00000175164.13	0.3524	Thyroid	4.38272e-11	5.522e-11	0.685247	0.101877	0.097	SAME	0.001777	FALSE	TRUE
POAG Cross-ancestry	chr9:133255801:C:T	chr9:133255801:C:T	rs8176749	0.0969997	0.0969997	1.10186	5.52e-11	133170383	133367691	197.308	sQTL	chr9_133255935_G_T_b38	T	rs8176746	ENSG00000175164.13	ABO	intron_9_133262168_133275162:2	chr9:133262168:133275162:clu_64554:ENSG00000175164.13	0.3524	Thyroid	4.38272e-11	1.728e-10	0.685247	0.101877	0.0941	SAME	0.001139	FALSE	TRUE
POAG Cross-ancestry	chr9:133255801:C:T	chr9:133255801:C:T	rs8176749	0.0969997	0.0969997	1.10186	5.52e-11	133170383	133367691	197.308	sQTL	chr9_133262254_C_T_b38	T	rs8176693	ENSG00000175164.13	ABO	intron_9_133262168_133275162:2	chr9:133262168:133275162:clu_64554:ENSG00000175164.13	0.3524	Thyroid	8.52077e-12	3.46e-10	0.735752	0.105402	0.0936	SAME	0.3106	FALSE	TRUE
POAG Cross-ancestry	chr9:133255801:C:T	chr9:133255801:C:T	rs8176749	0.0969997	0.0969997	1.10186	5.52e-11	133170383	133367691	197.308	sQTL	chr9_133254328_C_T_b38	T	rs1137827	ENSG00000175164.13	ABO	intron_9_133262168_133275162:2	chr9:133262168:133275162:clu_64554:ENSG00000175164.13	0.3524	Thyroid	4.38272e-11	1.507e-10	0.685247	0.101877	0.0947	SAME	0.0008738	FALSE	TRUE
POAG Cross-ancestry	chr9:133255801:C:T	chr9:133255801:C:T	rs8176749	0.0969997	0.0969997	1.10186	5.52e-11	133170383	133367691	197.308	sQTL	chr9_133269042_A_G_b38	G	rs8176662	ENSG00000175164.13	ABO	intron_9_133262168_133275162:2	chr9:133262168:133275162:clu_64554:ENSG00000175164.13	0.3524	Thyroid	4.36989e-11	1.57e-09	0.72531	0.107826	0.0934	SAME	0.009566	FALSE	TRUE
POAG Cross-ancestry	chr3:188349165:G:T	chr3:188349165:T:G	rs6787621	-0.0766003	0.0766003	0.92626	2.95e-14	188243619	189376510	1132.89	sQTL	chr3_188341655_A_G_b38	G	rs13076750	ENSG00000145012.13	LPP	intron_3_188341719_188406112:1	chr3:188341719:188406112:clu_37736:ENSG00000145012.13	0.3497	Cells_Cultured_fibroblasts	5.70076e-154	5.739e-12	1.40587	0.0346012	-0.0687	OPPOSITE	0.3199	TRUE	TRUE
POAG Cross-ancestry	chr3:188349165:G:T	chr3:188349165:T:G	rs6787621	-0.0766003	0.0766003	0.92626	2.95e-14	188243619	189376510	1132.89	sQTL	chr3_188341655_A_G_b38	G	rs13076750	ENSG00000145012.13	LPP	intron_3_188341719_188406112:1	chr3:188341719:188406112:clu_37736:ENSG00000145012.13	0.3497	Cells_Cultured_fibroblasts	5.70076e-154	5.739e-12	1.40587	0.0346012	-0.0687	OPPOSITE	0.3199	TRUE	TRUE
POAG Cross-ancestry	chr3:188349165:G:T	chr3:188349165:T:G	rs6787621	-0.0766003	0.0766003	0.92626	2.95e-14	188243619	189376510	1132.89	sQTL	chr3_188343926_C_T_b38	T	rs4132172	ENSG00000145012.13	LPP	intron_3_188341719_188406112:1	chr3:188341719:188406112:clu_37736:ENSG00000145012.13	0.3497	Cells_Cultured_fibroblasts	3.62603e-117	1.139e-09	1.32185	0.0418217	-0.0612	OPPOSITE	0.007936	TRUE	TRUE
POAG Cross-ancestry	chr3:188349165:G:T	chr3:188349165:T:G	rs6787621	-0.0766003	0.0766003	0.92626	2.95e-14	188243619	189376510	1132.89	sQTL	chr3_188343926_C_T_b38	T	rs4132172	ENSG00000145012.13	LPP	intron_3_188341719_188406112:1	chr3:188341719:188406112:clu_37736:ENSG00000145012.13	0.3497	Cells_Cultured_fibroblasts	3.62603e-117	1.139e-09	1.32185	0.0418217	-0.0612	OPPOSITE	0.007936	TRUE	TRUE
POAG Cross-ancestry	chr3:188349165:G:T	chr3:188349165:T:G	rs6787621	-0.0766003	0.0766003	0.92626	2.95e-14	188243619	189376510	1132.89	sQTL	chr3_188349165_T_G_b38	G	rs6787621	ENSG00000145012.13	LPP	intron_3_188341719_188406112:1	chr3:188341719:188406112:clu_37736:ENSG00000145012.13	0.3497	Cells_Cultured_fibroblasts	5.70076e-154	2.947e-14	-1.40587	0.0346012	0.0766	OPPOSITE	0.01712	TRUE	TRUE
POAG Cross-ancestry	chr3:188349165:G:T	chr3:188349165:T:G	rs6787621	-0.0766003	0.0766003	0.92626	2.95e-14	188243619	189376510	1132.89	sQTL	chr3_188349165_T_G_b38	G	rs6787621	ENSG00000145012.13	LPP	intron_3_188341719_188406112:1	chr3:188341719:188406112:clu_37736:ENSG00000145012.13	0.3497	Cells_Cultured_fibroblasts	5.70076e-154	2.947e-14	-1.40587	0.0346012	0.0766	OPPOSITE	0.01712	TRUE	TRUE
POAG Cross-ancestry	chr3:188349165:G:T	chr3:188349165:T:G	rs6787621	-0.0766003	0.0766003	0.92626	2.95e-14	188243619	189376510	1132.89	sQTL	chr3_188340928_T_C_b38	C	rs9877579	ENSG00000145012.13	LPP	intron_3_188341719_188406112:1	chr3:188341719:188406112:clu_37736:ENSG00000145012.13	0.3497	Cells_Cultured_fibroblasts	5.70076e-154	6.284e-12	1.40587	0.0346012	-0.0686	OPPOSITE	0.004791	TRUE	TRUE
POAG Cross-ancestry	chr3:188349165:G:T	chr3:188349165:T:G	rs6787621	-0.0766003	0.0766003	0.92626	2.95e-14	188243619	189376510	1132.89	sQTL	chr3_188340928_T_C_b38	C	rs9877579	ENSG00000145012.13	LPP	intron_3_188341719_188406112:1	chr3:188341719:188406112:clu_37736:ENSG00000145012.13	0.3497	Cells_Cultured_fibroblasts	5.70076e-154	6.284e-12	1.40587	0.0346012	-0.0686	OPPOSITE	0.004791	TRUE	TRUE
POAG Cross-ancestry	chr3:188349165:G:T	chr3:188349165:T:G	rs6787621	-0.0766003	0.0766003	0.92626	2.95e-14	188243619	189376510	1132.89	sQTL	chr3_188341655_A_G_b38	G	rs13076750	ENSG00000145012.13	LPP	intron_3_188341719_188406112:1	chr3:188341719:188406112:clu_37269:ENSG00000145012.13	0.3475	Vagina	7.83562e-23	5.739e-12	1.20457	0.0978983	-0.0687	OPPOSITE	0.2658	TRUE	TRUE
POAG Cross-ancestry	chr3:188349165:G:T	chr3:188349165:T:G	rs6787621	-0.0766003	0.0766003	0.92626	2.95e-14	188243619	189376510	1132.89	sQTL	chr3_188343926_C_T_b38	T	rs4132172	ENSG00000145012.13	LPP	intron_3_188341719_188406112:1	chr3:188341719:188406112:clu_37269:ENSG00000145012.13	0.3475	Vagina	3.10031e-19	1.139e-09	1.14411	0.106137	-0.0612	OPPOSITE	0.06681	TRUE	TRUE
POAG Cross-ancestry	chr3:188349165:G:T	chr3:188349165:T:G	rs6787621	-0.0766003	0.0766003	0.92626	2.95e-14	188243619	189376510	1132.89	sQTL	chr3_188349165_T_G_b38	G	rs6787621	ENSG00000145012.13	LPP	intron_3_188341719_188406112:1	chr3:188341719:188406112:clu_37269:ENSG00000145012.13	0.3475	Vagina	7.83562e-23	2.947e-14	-1.20457	0.0978983	0.0766	OPPOSITE	0.01065	TRUE	TRUE
POAG Cross-ancestry	chr3:188349165:G:T	chr3:188349165:T:G	rs6787621	-0.0766003	0.0766003	0.92626	2.95e-14	188243619	189376510	1132.89	sQTL	chr3_188340928_T_C_b38	C	rs9877579	ENSG00000145012.13	LPP	intron_3_188341719_188406112:1	chr3:188341719:188406112:clu_37269:ENSG00000145012.13	0.3475	Vagina	7.83562e-23	6.284e-12	1.20457	0.0978983	-0.0686	OPPOSITE	0.00425	TRUE	TRUE
POAG Cross-ancestry	chr1:171636338:G:A	chr1:171636338:G:A	rs74315329	1.6992	1.6992	5.46957	3.76e-52	170587755	172636017	2048.26	sQTL	chr1_172398537_A_G_b38	G	rs10911684	ENSG00000135845.9	PIGC	intron_1_172370311_172376554:3	chr1:172370311:172376554:clu_52196:ENSG00000135845.9	0.3432	Artery_Tibial	2.29562e-10	5.145e-07	0.609962	0.0944387	-0.0851	OPPOSITE	0.002809	FALSE	TRUE
POAG Cross-ancestry	chr1:171636338:G:A	chr1:171636338:G:A	rs74315329	1.6992	1.6992	5.46957	3.76e-52	170587755	172636017	2048.26	sQTL	chr1_172396577_C_T_b38	T	rs7544610	ENSG00000135845.9	PIGC	intron_1_172370311_172376554:3	chr1:172370311:172376554:clu_52196:ENSG00000135845.9	0.3432	Artery_Tibial	2.29562e-10	5.6e-07	0.609962	0.0944387	-0.079	OPPOSITE	0.002063	FALSE	TRUE
POAG Cross-ancestry	chr17:10127866:G:A	chr17:10127866:A:G	rs9913911	0.138996	0.138996	1.14912	7.26e-49	9514979	10979823	1464.84	eQTL	chr17_10127773_C_T_b38	T	rs12150284	ENSG00000007237.18	GAS7	ENSG00000007237_18:1	NA	0.3397	Cells_Cultured_fibroblasts	4.0344e-43	9.316e-48	-0.442227	0.028495	-0.1353	SAME	0.3163	TRUE	TRUE
POAG Cross-ancestry	chr17:10127866:G:A	chr17:10127866:A:G	rs9913911	0.138996	0.138996	1.14912	7.26e-49	9514979	10979823	1464.84	eQTL	chr17_10127866_A_G_b38	G	rs9913911	ENSG00000007237.18	GAS7	ENSG00000007237_18:1	NA	0.3397	Cells_Cultured_fibroblasts	1.30003e-42	7.256e-49	-0.440619	0.0286108	-0.139	SAME	0.02345	TRUE	TRUE
POAG Cross-ancestry	chr3:188349165:G:T	chr3:188349165:T:G	rs6787621	-0.0766003	0.0766003	0.92626	2.95e-14	188243619	189376510	1132.89	sQTL	chr3_188341655_A_G_b38	G	rs13076750	ENSG00000145012.13	LPP	intron_3_188341719_188406112:1	chr3:188341719:188406112:clu_42016:ENSG00000145012.13	0.3361	Stomach	2.03985e-51	5.739e-12	1.12654	0.0609366	-0.0687	OPPOSITE	0.3105	TRUE	TRUE
POAG Cross-ancestry	chr3:188349165:G:T	chr3:188349165:T:G	rs6787621	-0.0766003	0.0766003	0.92626	2.95e-14	188243619	189376510	1132.89	sQTL	chr3_188343926_C_T_b38	T	rs4132172	ENSG00000145012.13	LPP	intron_3_188341719_188406112:1	chr3:188341719:188406112:clu_42016:ENSG00000145012.13	0.3361	Stomach	1.10504e-45	1.139e-09	1.07194	0.0631896	-0.0612	OPPOSITE	0.006192	TRUE	TRUE
POAG Cross-ancestry	chr3:188349165:G:T	chr3:188349165:T:G	rs6787621	-0.0766003	0.0766003	0.92626	2.95e-14	188243619	189376510	1132.89	sQTL	chr3_188349165_T_G_b38	G	rs6787621	ENSG00000145012.13	LPP	intron_3_188341719_188406112:1	chr3:188341719:188406112:clu_42016:ENSG00000145012.13	0.3361	Stomach	2.03985e-51	2.947e-14	-1.12654	0.0609366	0.0766	OPPOSITE	0.01419	TRUE	TRUE
POAG Cross-ancestry	chr3:188349165:G:T	chr3:188349165:T:G	rs6787621	-0.0766003	0.0766003	0.92626	2.95e-14	188243619	189376510	1132.89	sQTL	chr3_188340928_T_C_b38	C	rs9877579	ENSG00000145012.13	LPP	intron_3_188341719_188406112:1	chr3:188341719:188406112:clu_42016:ENSG00000145012.13	0.3361	Stomach	2.03985e-51	6.284e-12	1.12654	0.0609366	-0.0686	OPPOSITE	0.005164	TRUE	TRUE
POAG Cross-ancestry	chr3:188349165:G:T	chr3:188349165:T:G	rs6787621	-0.0766003	0.0766003	0.92626	2.95e-14	188243619	189376510	1132.89	sQTL	chr3_188341655_A_G_b38	G	rs13076750	ENSG00000145012.13	LPP	intron_3_188341719_188406112:1	chr3:188341719:188406112:clu_37526:ENSG00000145012.13	0.3331	Ovary	2.83936e-23	5.739e-12	1.19539	0.0999822	-0.0687	OPPOSITE	0.2525	TRUE	TRUE
POAG Cross-ancestry	chr3:188349165:G:T	chr3:188349165:T:G	rs6787621	-0.0766003	0.0766003	0.92626	2.95e-14	188243619	189376510	1132.89	sQTL	chr3_188343926_C_T_b38	T	rs4132172	ENSG00000145012.13	LPP	intron_3_188341719_188406112:1	chr3:188341719:188406112:clu_37526:ENSG00000145012.13	0.3331	Ovary	7.97552e-23	1.139e-09	1.18486	0.100544	-0.0612	OPPOSITE	0.0661	TRUE	TRUE
POAG Cross-ancestry	chr3:188349165:G:T	chr3:188349165:T:G	rs6787621	-0.0766003	0.0766003	0.92626	2.95e-14	188243619	189376510	1132.89	sQTL	chr3_188349165_T_G_b38	G	rs6787621	ENSG00000145012.13	LPP	intron_3_188341719_188406112:1	chr3:188341719:188406112:clu_37526:ENSG00000145012.13	0.3331	Ovary	2.83936e-23	2.947e-14	-1.19539	0.0999822	0.0766	OPPOSITE	0.01053	TRUE	TRUE
POAG Cross-ancestry	chr3:188349165:G:T	chr3:188349165:T:G	rs6787621	-0.0766003	0.0766003	0.92626	2.95e-14	188243619	189376510	1132.89	sQTL	chr3_188340928_T_C_b38	C	rs9877579	ENSG00000145012.13	LPP	intron_3_188341719_188406112:1	chr3:188341719:188406112:clu_37526:ENSG00000145012.13	0.3331	Ovary	2.83936e-23	6.284e-12	1.19539	0.0999822	-0.0686	OPPOSITE	0.003948	TRUE	TRUE
POAG Cross-ancestry	chr3:188349165:G:T	chr3:188349165:T:G	rs6787621	-0.0766003	0.0766003	0.92626	2.95e-14	188243619	189376510	1132.89	sQTL	chr3_188341655_A_G_b38	G	rs13076750	ENSG00000145012.13	LPP	intron_3_188225527_188406112:1	chr3:188225527:188406112:clu_41288:ENSG00000145012.13	0.3323	Esophagus_Gastroesophageal_Junction	1.97324e-54	5.739e-12	-1.16592	0.0607127	-0.0687	SAME	0.1426	FALSE	TRUE
POAG Cross-ancestry	chr3:188349165:G:T	chr3:188349165:T:G	rs6787621	-0.0766003	0.0766003	0.92626	2.95e-14	188243619	189376510	1132.89	sQTL	chr3_188349165_T_G_b38	G	rs6787621	ENSG00000145012.13	LPP	intron_3_188225527_188406112:1	chr3:188225527:188406112:clu_41288:ENSG00000145012.13	0.3323	Esophagus_Gastroesophageal_Junction	1.97324e-54	2.947e-14	1.16592	0.0607127	0.0766	SAME	0.1662	FALSE	TRUE
POAG Cross-ancestry	chr3:188349165:G:T	chr3:188349165:T:G	rs6787621	-0.0766003	0.0766003	0.92626	2.95e-14	188243619	189376510	1132.89	sQTL	chr3_188340928_T_C_b38	C	rs9877579	ENSG00000145012.13	LPP	intron_3_188225527_188406112:1	chr3:188225527:188406112:clu_41288:ENSG00000145012.13	0.3323	Esophagus_Gastroesophageal_Junction	1.97324e-54	6.284e-12	-1.16592	0.0607127	-0.0686	SAME	0.02353	FALSE	TRUE
POAG Cross-ancestry	chr3:188349165:G:T	chr3:188349165:T:G	rs6787621	-0.0766003	0.0766003	0.92626	2.95e-14	188243619	189376510	1132.89	sQTL	chr3_188341655_A_G_b38	G	rs13076750	ENSG00000145012.13	LPP	intron_3_188212831_188406112:1	chr3:188212831:188406112:clu_41547:ENSG00000145012.13	0.3315	Artery_Aorta	3.20514e-31	5.739e-12	-0.878096	0.0685751	-0.0687	SAME	0.1323	FALSE	TRUE
POAG Cross-ancestry	chr3:188349165:G:T	chr3:188349165:T:G	rs6787621	-0.0766003	0.0766003	0.92626	2.95e-14	188243619	189376510	1132.89	sQTL	chr3_188343926_C_T_b38	T	rs4132172	ENSG00000145012.13	LPP	intron_3_188212831_188406112:1	chr3:188212831:188406112:clu_41547:ENSG00000145012.13	0.3315	Artery_Aorta	1.69915e-26	1.139e-09	-0.821261	0.0710838	-0.0612	SAME	0.0238	FALSE	TRUE
POAG Cross-ancestry	chr3:188349165:G:T	chr3:188349165:T:G	rs6787621	-0.0766003	0.0766003	0.92626	2.95e-14	188243619	189376510	1132.89	sQTL	chr3_188349165_T_G_b38	G	rs6787621	ENSG00000145012.13	LPP	intron_3_188212831_188406112:1	chr3:188212831:188406112:clu_41547:ENSG00000145012.13	0.3315	Artery_Aorta	3.20514e-31	2.947e-14	0.878096	0.0685751	0.0766	SAME	0.1495	FALSE	TRUE
POAG Cross-ancestry	chr3:188349165:G:T	chr3:188349165:T:G	rs6787621	-0.0766003	0.0766003	0.92626	2.95e-14	188243619	189376510	1132.89	sQTL	chr3_188340928_T_C_b38	C	rs9877579	ENSG00000145012.13	LPP	intron_3_188212831_188406112:1	chr3:188212831:188406112:clu_41547:ENSG00000145012.13	0.3315	Artery_Aorta	3.20514e-31	6.284e-12	-0.878096	0.0685751	-0.0686	SAME	0.02589	FALSE	TRUE
POAG Cross-ancestry	chr22:28712241:G:A	chr22:28712241:A:G	rs5752776	-0.0761999	0.0761999	0.926631	2.56e-13	27750922	29256982	1506.06	eQTL	chr22_28712241_A_G_b38	G	rs5752776	ENSG00000183765.20	CHEK2	ENSG00000183765_20:1	NA	0.3295	Liver	1.02747e-21	2.557e-13	-0.723344	0.0653913	0.0762	OPPOSITE	0.3295	TRUE	TRUE
POAG Cross-ancestry	chr3:188349165:G:T	chr3:188349165:T:G	rs6787621	-0.0766003	0.0766003	0.92626	2.95e-14	188243619	189376510	1132.89	sQTL	chr3_188341655_A_G_b38	G	rs13076750	ENSG00000145012.13	LPP	intron_3_188225527_188406112:1	chr3:188225527:188406112:clu_41547:ENSG00000145012.13	0.3278	Artery_Aorta	1.98043e-86	5.739e-12	-1.29976	0.0492149	-0.0687	SAME	0.1369	FALSE	TRUE
POAG Cross-ancestry	chr3:188349165:G:T	chr3:188349165:T:G	rs6787621	-0.0766003	0.0766003	0.92626	2.95e-14	188243619	189376510	1132.89	sQTL	chr3_188343926_C_T_b38	T	rs4132172	ENSG00000145012.13	LPP	intron_3_188225527_188406112:1	chr3:188225527:188406112:clu_41547:ENSG00000145012.13	0.3278	Artery_Aorta	3.09475e-68	1.139e-09	-1.21628	0.0555789	-0.0612	SAME	0.009502	FALSE	TRUE
POAG Cross-ancestry	chr3:188349165:G:T	chr3:188349165:T:G	rs6787621	-0.0766003	0.0766003	0.92626	2.95e-14	188243619	189376510	1132.89	sQTL	chr3_188349165_T_G_b38	G	rs6787621	ENSG00000145012.13	LPP	intron_3_188225527_188406112:1	chr3:188225527:188406112:clu_41547:ENSG00000145012.13	0.3278	Artery_Aorta	1.98043e-86	2.947e-14	1.29976	0.0492149	0.0766	SAME	0.1546	FALSE	TRUE
POAG Cross-ancestry	chr3:188349165:G:T	chr3:188349165:T:G	rs6787621	-0.0766003	0.0766003	0.92626	2.95e-14	188243619	189376510	1132.89	sQTL	chr3_188340928_T_C_b38	C	rs9877579	ENSG00000145012.13	LPP	intron_3_188225527_188406112:1	chr3:188225527:188406112:clu_41547:ENSG00000145012.13	0.3278	Artery_Aorta	1.98043e-86	6.284e-12	-1.29976	0.0492149	-0.0686	SAME	0.02678	FALSE	TRUE
POAG Cross-ancestry	chr3:188349165:G:T	chr3:188349165:T:G	rs6787621	-0.0766003	0.0766003	0.92626	2.95e-14	188243619	189376510	1132.89	sQTL	chr3_188341655_A_G_b38	G	rs13076750	ENSG00000145012.13	LPP	intron_3_188212831_188406112:1	chr3:188212831:188406112:clu_43405:ENSG00000145012.13	0.325	Artery_Tibial	8.78911e-51	5.739e-12	-0.834902	0.0501847	-0.0687	SAME	0.1181	FALSE	TRUE
POAG Cross-ancestry	chr3:188349165:G:T	chr3:188349165:T:G	rs6787621	-0.0766003	0.0766003	0.92626	2.95e-14	188243619	189376510	1132.89	sQTL	chr3_188341655_A_G_b38	G	rs13076750	ENSG00000145012.13	LPP	intron_3_188212831_188406112:1	chr3:188212831:188406112:clu_43405:ENSG00000145012.13	0.325	Artery_Tibial	8.78911e-51	5.739e-12	-0.834902	0.0501847	-0.0687	SAME	0.1181	FALSE	TRUE
POAG Cross-ancestry	chr3:188349165:G:T	chr3:188349165:T:G	rs6787621	-0.0766003	0.0766003	0.92626	2.95e-14	188243619	189376510	1132.89	sQTL	chr3_188343926_C_T_b38	T	rs4132172	ENSG00000145012.13	LPP	intron_3_188212831_188406112:1	chr3:188212831:188406112:clu_43405:ENSG00000145012.13	0.325	Artery_Tibial	2.76854e-39	1.139e-09	-0.762611	0.0537183	-0.0612	SAME	0.05026	FALSE	TRUE
POAG Cross-ancestry	chr3:188349165:G:T	chr3:188349165:T:G	rs6787621	-0.0766003	0.0766003	0.92626	2.95e-14	188243619	189376510	1132.89	sQTL	chr3_188343926_C_T_b38	T	rs4132172	ENSG00000145012.13	LPP	intron_3_188212831_188406112:1	chr3:188212831:188406112:clu_43405:ENSG00000145012.13	0.325	Artery_Tibial	2.76854e-39	1.139e-09	-0.762611	0.0537183	-0.0612	SAME	0.05026	FALSE	TRUE
POAG Cross-ancestry	chr3:188349165:G:T	chr3:188349165:T:G	rs6787621	-0.0766003	0.0766003	0.92626	2.95e-14	188243619	189376510	1132.89	sQTL	chr3_188349165_T_G_b38	G	rs6787621	ENSG00000145012.13	LPP	intron_3_188212831_188406112:1	chr3:188212831:188406112:clu_43405:ENSG00000145012.13	0.325	Artery_Tibial	8.78911e-51	2.947e-14	0.834902	0.0501847	0.0766	SAME	0.134	FALSE	TRUE
POAG Cross-ancestry	chr3:188349165:G:T	chr3:188349165:T:G	rs6787621	-0.0766003	0.0766003	0.92626	2.95e-14	188243619	189376510	1132.89	sQTL	chr3_188349165_T_G_b38	G	rs6787621	ENSG00000145012.13	LPP	intron_3_188212831_188406112:1	chr3:188212831:188406112:clu_43405:ENSG00000145012.13	0.325	Artery_Tibial	8.78911e-51	2.947e-14	0.834902	0.0501847	0.0766	SAME	0.134	FALSE	TRUE
POAG Cross-ancestry	chr3:188349165:G:T	chr3:188349165:T:G	rs6787621	-0.0766003	0.0766003	0.92626	2.95e-14	188243619	189376510	1132.89	sQTL	chr3_188340928_T_C_b38	C	rs9877579	ENSG00000145012.13	LPP	intron_3_188212831_188406112:1	chr3:188212831:188406112:clu_43405:ENSG00000145012.13	0.325	Artery_Tibial	8.78911e-51	6.284e-12	-0.834902	0.0501847	-0.0686	SAME	0.02257	FALSE	TRUE
POAG Cross-ancestry	chr3:188349165:G:T	chr3:188349165:T:G	rs6787621	-0.0766003	0.0766003	0.92626	2.95e-14	188243619	189376510	1132.89	sQTL	chr3_188340928_T_C_b38	C	rs9877579	ENSG00000145012.13	LPP	intron_3_188212831_188406112:1	chr3:188212831:188406112:clu_43405:ENSG00000145012.13	0.325	Artery_Tibial	8.78911e-51	6.284e-12	-0.834902	0.0501847	-0.0686	SAME	0.02257	FALSE	TRUE
POAG Cross-ancestry	chr3:188349165:G:T	chr3:188349165:T:G	rs6787621	-0.0766003	0.0766003	0.92626	2.95e-14	188243619	189376510	1132.89	sQTL	chr3_188341655_A_G_b38	G	rs13076750	ENSG00000145012.13	LPP	intron_3_188225527_188406112:1	chr3:188225527:188406112:clu_38864:ENSG00000145012.13	0.3237	Artery_Coronary	4.3197e-29	5.739e-12	-1.19085	0.0890644	-0.0687	SAME	0.1084	FALSE	TRUE
POAG Cross-ancestry	chr3:188349165:G:T	chr3:188349165:T:G	rs6787621	-0.0766003	0.0766003	0.92626	2.95e-14	188243619	189376510	1132.89	sQTL	chr3_188343926_C_T_b38	T	rs4132172	ENSG00000145012.13	LPP	intron_3_188225527_188406112:1	chr3:188225527:188406112:clu_38864:ENSG00000145012.13	0.3237	Artery_Coronary	2.86568e-23	1.139e-09	-1.10016	0.0963736	-0.0612	SAME	0.07166	FALSE	TRUE
POAG Cross-ancestry	chr3:188349165:G:T	chr3:188349165:T:G	rs6787621	-0.0766003	0.0766003	0.92626	2.95e-14	188243619	189376510	1132.89	sQTL	chr3_188349165_T_G_b38	G	rs6787621	ENSG00000145012.13	LPP	intron_3_188225527_188406112:1	chr3:188225527:188406112:clu_38864:ENSG00000145012.13	0.3237	Artery_Coronary	4.3197e-29	2.947e-14	1.19085	0.0890644	0.0766	SAME	0.1232	FALSE	TRUE
POAG Cross-ancestry	chr3:188349165:G:T	chr3:188349165:T:G	rs6787621	-0.0766003	0.0766003	0.92626	2.95e-14	188243619	189376510	1132.89	sQTL	chr3_188340928_T_C_b38	C	rs9877579	ENSG00000145012.13	LPP	intron_3_188225527_188406112:1	chr3:188225527:188406112:clu_38864:ENSG00000145012.13	0.3237	Artery_Coronary	4.3197e-29	6.284e-12	-1.19085	0.0890644	-0.0686	SAME	0.02049	FALSE	TRUE
POAG Cross-ancestry	chr3:188349165:G:T	chr3:188349165:T:G	rs6787621	-0.0766003	0.0766003	0.92626	2.95e-14	188243619	189376510	1132.89	sQTL	chr3_188341655_A_G_b38	G	rs13076750	ENSG00000145012.13	LPP	intron_3_188154021_188406112:1	chr3:188154021:188406112:clu_41547:ENSG00000145012.13	0.3231	Artery_Aorta	8.09439e-10	5.739e-12	-0.472233	0.0748241	-0.0687	SAME	0.0874	FALSE	TRUE
POAG Cross-ancestry	chr3:188349165:G:T	chr3:188349165:T:G	rs6787621	-0.0766003	0.0766003	0.92626	2.95e-14	188243619	189376510	1132.89	sQTL	chr3_188343926_C_T_b38	T	rs4132172	ENSG00000145012.13	LPP	intron_3_188154021_188406112:1	chr3:188154021:188406112:clu_41547:ENSG00000145012.13	0.3231	Artery_Aorta	2.41237e-11	1.139e-09	-0.51413	0.0745687	-0.0612	SAME	0.1199	FALSE	TRUE
POAG Cross-ancestry	chr3:188349165:G:T	chr3:188349165:T:G	rs6787621	-0.0766003	0.0766003	0.92626	2.95e-14	188243619	189376510	1132.89	sQTL	chr3_188349165_T_G_b38	G	rs6787621	ENSG00000145012.13	LPP	intron_3_188154021_188406112:1	chr3:188154021:188406112:clu_41547:ENSG00000145012.13	0.3231	Artery_Aorta	8.09439e-10	2.947e-14	0.472233	0.0748241	0.0766	SAME	0.09875	FALSE	TRUE
POAG Cross-ancestry	chr3:188349165:G:T	chr3:188349165:T:G	rs6787621	-0.0766003	0.0766003	0.92626	2.95e-14	188243619	189376510	1132.89	sQTL	chr3_188340928_T_C_b38	C	rs9877579	ENSG00000145012.13	LPP	intron_3_188154021_188406112:1	chr3:188154021:188406112:clu_41547:ENSG00000145012.13	0.3231	Artery_Aorta	8.09439e-10	6.284e-12	-0.472233	0.0748241	-0.0686	SAME	0.01711	FALSE	TRUE
POAG Cross-ancestry	chr3:188349165:G:T	chr3:188349165:T:G	rs6787621	-0.0766003	0.0766003	0.92626	2.95e-14	188243619	189376510	1132.89	sQTL	chr3_188341655_A_G_b38	G	rs13076750	ENSG00000145012.13	LPP	intron_3_188341719_188406112:1	chr3:188341719:188406112:clu_45619:ENSG00000145012.13	0.3174	Colon_Transverse	1.47369e-93	5.739e-12	1.29195	0.0448619	-0.0687	OPPOSITE	0.2955	TRUE	TRUE
POAG Cross-ancestry	chr3:188349165:G:T	chr3:188349165:T:G	rs6787621	-0.0766003	0.0766003	0.92626	2.95e-14	188243619	189376510	1132.89	sQTL	chr3_188343926_C_T_b38	T	rs4132172	ENSG00000145012.13	LPP	intron_3_188341719_188406112:1	chr3:188341719:188406112:clu_45619:ENSG00000145012.13	0.3174	Colon_Transverse	2.37349e-71	1.139e-09	1.20474	0.052455	-0.0612	OPPOSITE	0.004215	TRUE	TRUE
POAG Cross-ancestry	chr3:188349165:G:T	chr3:188349165:T:G	rs6787621	-0.0766003	0.0766003	0.92626	2.95e-14	188243619	189376510	1132.89	sQTL	chr3_188349165_T_G_b38	G	rs6787621	ENSG00000145012.13	LPP	intron_3_188341719_188406112:1	chr3:188341719:188406112:clu_45619:ENSG00000145012.13	0.3174	Colon_Transverse	1.47369e-93	2.947e-14	-1.29195	0.0448619	0.0766	OPPOSITE	0.01304	TRUE	TRUE
POAG Cross-ancestry	chr3:188349165:G:T	chr3:188349165:T:G	rs6787621	-0.0766003	0.0766003	0.92626	2.95e-14	188243619	189376510	1132.89	sQTL	chr3_188340928_T_C_b38	C	rs9877579	ENSG00000145012.13	LPP	intron_3_188341719_188406112:1	chr3:188341719:188406112:clu_45619:ENSG00000145012.13	0.3174	Colon_Transverse	1.47369e-93	6.284e-12	1.29195	0.0448619	-0.0686	OPPOSITE	0.004607	TRUE	TRUE
POAG Cross-ancestry	chr17:47617876:AT:A	chr17:47617869:A:C	rs1348518145	-0.0634	0.0634	0.938568	9.24e-09	47517876	47717876	200	eQTL	chr17_47694507_T_C_b38	C	rs67919208	ENSG00000198933.9	TBKBP1	ENSG00000198933_9:1	NA	0.3151	Muscle_Skeletal	3.10105e-07	9.109e-08	-0.112139	0.0216803	0.0491	OPPOSITE	0.2412	TRUE	TRUE
POAG Cross-ancestry	chr17:47617876:AT:A	chr17:47617869:A:C	rs1348518145	-0.0634	0.0634	0.938568	9.24e-09	47517876	47717876	200	eQTL	chr17_47691470_T_C_b38	C	rs8070463	ENSG00000198933.9	TBKBP1	ENSG00000198933_9:1	NA	0.3151	Muscle_Skeletal	5.74973e-07	7.932e-08	-0.109393	0.0216578	0.0492	OPPOSITE	0.0138	TRUE	TRUE
POAG Cross-ancestry	chr3:188349165:G:T	chr3:188349165:T:G	rs6787621	-0.0766003	0.0766003	0.92626	2.95e-14	188243619	189376510	1132.89	sQTL	chr3_188341655_A_G_b38	G	rs13076750	ENSG00000145012.13	LPP	intron_3_188154021_188406112:1	chr3:188154021:188406112:clu_43405:ENSG00000145012.13	0.3104	Artery_Tibial	6.52784e-24	5.739e-12	-0.583534	0.0552322	-0.0687	SAME	0.1285	FALSE	TRUE
POAG Cross-ancestry	chr3:188349165:G:T	chr3:188349165:T:G	rs6787621	-0.0766003	0.0766003	0.92626	2.95e-14	188243619	189376510	1132.89	sQTL	chr3_188341655_A_G_b38	G	rs13076750	ENSG00000145012.13	LPP	intron_3_188154021_188406112:1	chr3:188154021:188406112:clu_43405:ENSG00000145012.13	0.3104	Artery_Tibial	6.52784e-24	5.739e-12	-0.583534	0.0552322	-0.0687	SAME	0.1285	FALSE	TRUE
POAG Cross-ancestry	chr3:188349165:G:T	chr3:188349165:T:G	rs6787621	-0.0766003	0.0766003	0.92626	2.95e-14	188243619	189376510	1132.89	sQTL	chr3_188343926_C_T_b38	T	rs4132172	ENSG00000145012.13	LPP	intron_3_188154021_188406112:1	chr3:188154021:188406112:clu_43405:ENSG00000145012.13	0.3104	Artery_Tibial	1.92195e-21	1.139e-09	-0.564658	0.0569686	-0.0612	SAME	0.01154	FALSE	TRUE
POAG Cross-ancestry	chr3:188349165:G:T	chr3:188349165:T:G	rs6787621	-0.0766003	0.0766003	0.92626	2.95e-14	188243619	189376510	1132.89	sQTL	chr3_188343926_C_T_b38	T	rs4132172	ENSG00000145012.13	LPP	intron_3_188154021_188406112:1	chr3:188154021:188406112:clu_43405:ENSG00000145012.13	0.3104	Artery_Tibial	1.92195e-21	1.139e-09	-0.564658	0.0569686	-0.0612	SAME	0.01154	FALSE	TRUE
POAG Cross-ancestry	chr3:188349165:G:T	chr3:188349165:T:G	rs6787621	-0.0766003	0.0766003	0.92626	2.95e-14	188243619	189376510	1132.89	sQTL	chr3_188349165_T_G_b38	G	rs6787621	ENSG00000145012.13	LPP	intron_3_188154021_188406112:1	chr3:188154021:188406112:clu_43405:ENSG00000145012.13	0.3104	Artery_Tibial	6.52784e-24	2.947e-14	0.583534	0.0552322	0.0766	SAME	0.1458	FALSE	TRUE
POAG Cross-ancestry	chr3:188349165:G:T	chr3:188349165:T:G	rs6787621	-0.0766003	0.0766003	0.92626	2.95e-14	188243619	189376510	1132.89	sQTL	chr3_188349165_T_G_b38	G	rs6787621	ENSG00000145012.13	LPP	intron_3_188154021_188406112:1	chr3:188154021:188406112:clu_43405:ENSG00000145012.13	0.3104	Artery_Tibial	6.52784e-24	2.947e-14	0.583534	0.0552322	0.0766	SAME	0.1458	FALSE	TRUE
POAG Cross-ancestry	chr3:188349165:G:T	chr3:188349165:T:G	rs6787621	-0.0766003	0.0766003	0.92626	2.95e-14	188243619	189376510	1132.89	sQTL	chr3_188340928_T_C_b38	C	rs9877579	ENSG00000145012.13	LPP	intron_3_188154021_188406112:1	chr3:188154021:188406112:clu_43405:ENSG00000145012.13	0.3104	Artery_Tibial	6.52784e-24	6.284e-12	-0.583534	0.0552322	-0.0686	SAME	0.02456	FALSE	TRUE
POAG Cross-ancestry	chr3:188349165:G:T	chr3:188349165:T:G	rs6787621	-0.0766003	0.0766003	0.92626	2.95e-14	188243619	189376510	1132.89	sQTL	chr3_188340928_T_C_b38	C	rs9877579	ENSG00000145012.13	LPP	intron_3_188154021_188406112:1	chr3:188154021:188406112:clu_43405:ENSG00000145012.13	0.3104	Artery_Tibial	6.52784e-24	6.284e-12	-0.583534	0.0552322	-0.0686	SAME	0.02456	FALSE	TRUE
POAG Cross-ancestry	chr11:130412183:C:T	chr11:130412183:T:C	rs2875238	-0.0668997	0.0668997	0.935289	5.02e-10	130337603	130520198	182.595	sQTL	chr11_130403335_A_T_b38	T	rs11222084	ENSG00000175773.12	RP11-121M22.1	intron_11_130322561_130323891:1	chr11:130322561:130323891:clu_17355:ENSG00000175773.12	0.3025	Testis	3.03196e-12	2.186e-08	0.554922	0.0762516	-0.0582	OPPOSITE	0.2275	FALSE	TRUE
POAG Cross-ancestry	chr11:130412183:C:T	chr11:130412183:T:C	rs2875238	-0.0668997	0.0668997	0.935289	5.02e-10	130337603	130520198	182.595	sQTL	chr11_130410830_C_A_b38	A	rs4936099	ENSG00000175773.12	RP11-121M22.1	intron_11_130322561_130323891:1	chr11:130322561:130323891:clu_17355:ENSG00000175773.12	0.3025	Testis	2.52932e-10	1.68e-09	-0.493484	0.0753486	0.062	OPPOSITE	0.01267	FALSE	TRUE
POAG Cross-ancestry	chr11:130412183:C:T	chr11:130412183:T:C	rs2875238	-0.0668997	0.0668997	0.935289	5.02e-10	130337603	130520198	182.595	sQTL	chr11_130398252_G_C_b38	C	rs4937515	ENSG00000175773.12	RP11-121M22.1	intron_11_130322561_130323891:1	chr11:130322561:130323891:clu_17355:ENSG00000175773.12	0.3025	Testis	4.02801e-11	6.805e-09	-0.515069	0.0751027	0.0595	OPPOSITE	0.06234	FALSE	TRUE
POAG Cross-ancestry	chr9:133255801:C:T	chr9:133255801:C:T	rs8176749	0.0969997	0.0969997	1.10186	5.52e-11	133170383	133367691	197.308	eQTL	chr9_133266772_C_T_b38	T	rs8176672	ENSG00000175164.13	ABO	ENSG00000175164_13:2	NA	0.2943	Nerve_Tibial	7.63153e-38	6.073e-10	1.00478	0.071214	0.0927	SAME	0.005251	TRUE	TRUE
POAG Cross-ancestry	chr9:133255801:C:T	chr9:133255801:C:T	rs8176749	0.0969997	0.0969997	1.10186	5.52e-11	133170383	133367691	197.308	eQTL	chr9_133273734_C_T_b38	T	rs8176644	ENSG00000175164.13	ABO	ENSG00000175164_13:2	NA	0.2943	Nerve_Tibial	1.2797e-37	1.19e-09	1.0199	0.072554	0.0942	SAME	0.2691	TRUE	TRUE
POAG Cross-ancestry	chr9:133255801:C:T	chr9:133255801:C:T	rs8176749	0.0969997	0.0969997	1.10186	5.52e-11	133170383	133367691	197.308	eQTL	chr9_133269042_A_G_b38	G	rs8176662	ENSG00000175164.13	ABO	ENSG00000175164_13:2	NA	0.2943	Nerve_Tibial	1.62203e-37	1.57e-09	1.02374	0.0729518	0.0934	SAME	0.02001	TRUE	TRUE
POAG Cross-ancestry	chr3:188349165:G:T	chr3:188349165:T:G	rs6787621	-0.0766003	0.0766003	0.92626	2.95e-14	188243619	189376510	1132.89	sQTL	chr3_188341655_A_G_b38	G	rs13076750	ENSG00000145012.13	LPP	intron_3_188225527_188406112:1	chr3:188225527:188406112:clu_37736:ENSG00000145012.13	0.2912	Cells_Cultured_fibroblasts	5.64842e-68	5.739e-12	-1.06258	0.0511744	-0.0687	SAME	0.1168	FALSE	TRUE
POAG Cross-ancestry	chr3:188349165:G:T	chr3:188349165:T:G	rs6787621	-0.0766003	0.0766003	0.92626	2.95e-14	188243619	189376510	1132.89	sQTL	chr3_188341655_A_G_b38	G	rs13076750	ENSG00000145012.13	LPP	intron_3_188225527_188406112:1	chr3:188225527:188406112:clu_37736:ENSG00000145012.13	0.2912	Cells_Cultured_fibroblasts	5.64842e-68	5.739e-12	-1.06258	0.0511744	-0.0687	SAME	0.1168	FALSE	TRUE
POAG Cross-ancestry	chr3:188349165:G:T	chr3:188349165:T:G	rs6787621	-0.0766003	0.0766003	0.92626	2.95e-14	188243619	189376510	1132.89	sQTL	chr3_188343926_C_T_b38	T	rs4132172	ENSG00000145012.13	LPP	intron_3_188225527_188406112:1	chr3:188225527:188406112:clu_37736:ENSG00000145012.13	0.2912	Cells_Cultured_fibroblasts	1.99892e-55	1.139e-09	-0.988558	0.0547515	-0.0612	SAME	0.01952	FALSE	TRUE
POAG Cross-ancestry	chr3:188349165:G:T	chr3:188349165:T:G	rs6787621	-0.0766003	0.0766003	0.92626	2.95e-14	188243619	189376510	1132.89	sQTL	chr3_188343926_C_T_b38	T	rs4132172	ENSG00000145012.13	LPP	intron_3_188225527_188406112:1	chr3:188225527:188406112:clu_37736:ENSG00000145012.13	0.2912	Cells_Cultured_fibroblasts	1.99892e-55	1.139e-09	-0.988558	0.0547515	-0.0612	SAME	0.01952	FALSE	TRUE
POAG Cross-ancestry	chr3:188349165:G:T	chr3:188349165:T:G	rs6787621	-0.0766003	0.0766003	0.92626	2.95e-14	188243619	189376510	1132.89	sQTL	chr3_188349165_T_G_b38	G	rs6787621	ENSG00000145012.13	LPP	intron_3_188225527_188406112:1	chr3:188225527:188406112:clu_37736:ENSG00000145012.13	0.2912	Cells_Cultured_fibroblasts	5.64842e-68	2.947e-14	1.06258	0.0511744	0.0766	SAME	0.1335	FALSE	TRUE
POAG Cross-ancestry	chr3:188349165:G:T	chr3:188349165:T:G	rs6787621	-0.0766003	0.0766003	0.92626	2.95e-14	188243619	189376510	1132.89	sQTL	chr3_188349165_T_G_b38	G	rs6787621	ENSG00000145012.13	LPP	intron_3_188225527_188406112:1	chr3:188225527:188406112:clu_37736:ENSG00000145012.13	0.2912	Cells_Cultured_fibroblasts	5.64842e-68	2.947e-14	1.06258	0.0511744	0.0766	SAME	0.1335	FALSE	TRUE
POAG Cross-ancestry	chr3:188349165:G:T	chr3:188349165:T:G	rs6787621	-0.0766003	0.0766003	0.92626	2.95e-14	188243619	189376510	1132.89	sQTL	chr3_188340928_T_C_b38	C	rs9877579	ENSG00000145012.13	LPP	intron_3_188225527_188406112:1	chr3:188225527:188406112:clu_37736:ENSG00000145012.13	0.2912	Cells_Cultured_fibroblasts	5.64842e-68	6.284e-12	-1.06258	0.0511744	-0.0686	SAME	0.02131	FALSE	TRUE
POAG Cross-ancestry	chr3:188349165:G:T	chr3:188349165:T:G	rs6787621	-0.0766003	0.0766003	0.92626	2.95e-14	188243619	189376510	1132.89	sQTL	chr3_188340928_T_C_b38	C	rs9877579	ENSG00000145012.13	LPP	intron_3_188225527_188406112:1	chr3:188225527:188406112:clu_37736:ENSG00000145012.13	0.2912	Cells_Cultured_fibroblasts	5.64842e-68	6.284e-12	-1.06258	0.0511744	-0.0686	SAME	0.02131	FALSE	TRUE
POAG Cross-ancestry	chr2:12811195:C:T	chr2:12811195:C:T	rs12623251	-0.0703999	0.0703999	0.932021	1.43e-13	11767760	13857135	2089.38	eQTL	chr2_12727866_T_C_b38	C	rs7569039	ENSG00000071575.11	TRIB2	ENSG00000071575_11:1	NA	0.2875	Breast_Mammary_Tissue	1.05794e-05	4.91e-11	-0.162701	0.0363589	-0.0653	SAME	0.01262	TRUE	TRUE
POAG Cross-ancestry	chr2:12811195:C:T	chr2:12811195:C:T	rs12623251	-0.0703999	0.0703999	0.932021	1.43e-13	11767760	13857135	2089.38	eQTL	chr2_12730267_A_G_b38	G	rs10185404	ENSG00000071575.11	TRIB2	ENSG00000071575_11:1	NA	0.2875	Breast_Mammary_Tissue	5.2253e-06	1.533e-10	-0.167055	0.0360604	-0.0644	SAME	0.03665	TRUE	TRUE
POAG Cross-ancestry	chr2:12811195:C:T	chr2:12811195:C:T	rs12623251	-0.0703999	0.0703999	0.932021	1.43e-13	11767760	13857135	2089.38	eQTL	chr2_12725545_A_G_b38	G	rs10203137	ENSG00000071575.11	TRIB2	ENSG00000071575_11:1	NA	0.2875	Breast_Mammary_Tissue	3.91862e-06	2.129e-10	-0.1706	0.0363304	-0.0636	SAME	0.2383	TRUE	TRUE
POAG Cross-ancestry	chr17:10127866:G:A	chr17:10127866:A:G	rs9913911	0.138996	0.138996	1.14912	7.26e-49	9514979	10979823	1464.84	eQTL	chr17_10122131_C_A_b38	A	rs3764427	ENSG00000007237.18	GAS7	ENSG00000007237_18:1	NA	0.2847	Artery_Aorta	4.63216e-05	5.22e-09	-0.141483	0.0342517	-0.0711	SAME	0.2847	FALSE	TRUE
POAG Cross-ancestry	chr3:188349165:G:T	chr3:188349165:T:G	rs6787621	-0.0766003	0.0766003	0.92626	2.95e-14	188243619	189376510	1132.89	sQTL	chr3_188341655_A_G_b38	G	rs13076750	ENSG00000145012.13	LPP	intron_3_188341719_188406112:1	chr3:188341719:188406112:clu_37358:ENSG00000145012.13	0.2775	Heart_Left_Ventricle	2.36134e-37	5.739e-12	0.977723	0.068031	-0.0687	OPPOSITE	0.2077	TRUE	TRUE
POAG Cross-ancestry	chr3:188349165:G:T	chr3:188349165:T:G	rs6787621	-0.0766003	0.0766003	0.92626	2.95e-14	188243619	189376510	1132.89	sQTL	chr3_188341655_A_G_b38	G	rs13076750	ENSG00000145012.13	LPP	intron_3_188341719_188406112:1	chr3:188341719:188406112:clu_37358:ENSG00000145012.13	0.2775	Heart_Left_Ventricle	2.36134e-37	5.739e-12	0.977723	0.068031	-0.0687	OPPOSITE	0.2077	TRUE	TRUE
POAG Cross-ancestry	chr3:188349165:G:T	chr3:188349165:T:G	rs6787621	-0.0766003	0.0766003	0.92626	2.95e-14	188243619	189376510	1132.89	sQTL	chr3_188343926_C_T_b38	T	rs4132172	ENSG00000145012.13	LPP	intron_3_188341719_188406112:1	chr3:188341719:188406112:clu_37358:ENSG00000145012.13	0.2775	Heart_Left_Ventricle	1.76825e-30	1.139e-09	0.914904	0.0725244	-0.0612	OPPOSITE	0.05648	TRUE	TRUE
POAG Cross-ancestry	chr3:188349165:G:T	chr3:188349165:T:G	rs6787621	-0.0766003	0.0766003	0.92626	2.95e-14	188243619	189376510	1132.89	sQTL	chr3_188343926_C_T_b38	T	rs4132172	ENSG00000145012.13	LPP	intron_3_188341719_188406112:1	chr3:188341719:188406112:clu_37358:ENSG00000145012.13	0.2775	Heart_Left_Ventricle	1.76825e-30	1.139e-09	0.914904	0.0725244	-0.0612	OPPOSITE	0.05648	TRUE	TRUE
POAG Cross-ancestry	chr3:188349165:G:T	chr3:188349165:T:G	rs6787621	-0.0766003	0.0766003	0.92626	2.95e-14	188243619	189376510	1132.89	sQTL	chr3_188349165_T_G_b38	G	rs6787621	ENSG00000145012.13	LPP	intron_3_188341719_188406112:1	chr3:188341719:188406112:clu_37358:ENSG00000145012.13	0.2775	Heart_Left_Ventricle	2.36134e-37	2.947e-14	-0.977723	0.068031	0.0766	OPPOSITE	0.009828	TRUE	TRUE
POAG Cross-ancestry	chr3:188349165:G:T	chr3:188349165:T:G	rs6787621	-0.0766003	0.0766003	0.92626	2.95e-14	188243619	189376510	1132.89	sQTL	chr3_188349165_T_G_b38	G	rs6787621	ENSG00000145012.13	LPP	intron_3_188341719_188406112:1	chr3:188341719:188406112:clu_37358:ENSG00000145012.13	0.2775	Heart_Left_Ventricle	2.36134e-37	2.947e-14	-0.977723	0.068031	0.0766	OPPOSITE	0.009828	TRUE	TRUE
POAG Cross-ancestry	chr3:188349165:G:T	chr3:188349165:T:G	rs6787621	-0.0766003	0.0766003	0.92626	2.95e-14	188243619	189376510	1132.89	sQTL	chr3_188340928_T_C_b38	C	rs9877579	ENSG00000145012.13	LPP	intron_3_188341719_188406112:1	chr3:188341719:188406112:clu_37358:ENSG00000145012.13	0.2775	Heart_Left_Ventricle	2.36134e-37	6.284e-12	0.977723	0.068031	-0.0686	OPPOSITE	0.003446	TRUE	TRUE
POAG Cross-ancestry	chr3:188349165:G:T	chr3:188349165:T:G	rs6787621	-0.0766003	0.0766003	0.92626	2.95e-14	188243619	189376510	1132.89	sQTL	chr3_188340928_T_C_b38	C	rs9877579	ENSG00000145012.13	LPP	intron_3_188341719_188406112:1	chr3:188341719:188406112:clu_37358:ENSG00000145012.13	0.2775	Heart_Left_Ventricle	2.36134e-37	6.284e-12	0.977723	0.068031	-0.0686	OPPOSITE	0.003446	TRUE	TRUE
POAG Cross-ancestry	chr3:188349165:G:T	chr3:188349165:T:G	rs6787621	-0.0766003	0.0766003	0.92626	2.95e-14	188243619	189376510	1132.89	sQTL	chr3_188341655_A_G_b38	G	rs13076750	ENSG00000145012.13	LPP	intron_3_188341719_188406112:1	chr3:188341719:188406112:clu_41799:ENSG00000145012.13	0.2765	Muscle_Skeletal	2.65758e-90	5.739e-12	0.954338	0.0404826	-0.0687	OPPOSITE	0.23	TRUE	TRUE
POAG Cross-ancestry	chr3:188349165:G:T	chr3:188349165:T:G	rs6787621	-0.0766003	0.0766003	0.92626	2.95e-14	188243619	189376510	1132.89	sQTL	chr3_188343926_C_T_b38	T	rs4132172	ENSG00000145012.13	LPP	intron_3_188341719_188406112:1	chr3:188341719:188406112:clu_41799:ENSG00000145012.13	0.2765	Muscle_Skeletal	7.38329e-76	1.139e-09	0.904588	0.043082	-0.0612	OPPOSITE	0.03198	TRUE	TRUE
POAG Cross-ancestry	chr3:188349165:G:T	chr3:188349165:T:G	rs6787621	-0.0766003	0.0766003	0.92626	2.95e-14	188243619	189376510	1132.89	sQTL	chr3_188349165_T_G_b38	G	rs6787621	ENSG00000145012.13	LPP	intron_3_188341719_188406112:1	chr3:188341719:188406112:clu_41799:ENSG00000145012.13	0.2765	Muscle_Skeletal	2.65758e-90	2.947e-14	-0.954338	0.0404826	0.0766	OPPOSITE	0.01148	TRUE	TRUE
POAG Cross-ancestry	chr3:188349165:G:T	chr3:188349165:T:G	rs6787621	-0.0766003	0.0766003	0.92626	2.95e-14	188243619	189376510	1132.89	sQTL	chr3_188340928_T_C_b38	C	rs9877579	ENSG00000145012.13	LPP	intron_3_188341719_188406112:1	chr3:188341719:188406112:clu_41799:ENSG00000145012.13	0.2765	Muscle_Skeletal	2.65758e-90	6.284e-12	0.954338	0.0404826	-0.0686	OPPOSITE	0.003046	TRUE	TRUE
POAG Cross-ancestry	chr3:188349165:G:T	chr3:188349165:T:G	rs6787621	-0.0766003	0.0766003	0.92626	2.95e-14	188243619	189376510	1132.89	sQTL	chr3_188341655_A_G_b38	G	rs13076750	ENSG00000145012.13	LPP	intron_3_188341719_188406112:1	chr3:188341719:188406112:clu_41760:ENSG00000145012.13	0.2753	Small_Intestine_Terminal_Ileum	1.89548e-29	5.739e-12	1.20361	0.0848401	-0.0687	OPPOSITE	0.2532	TRUE	TRUE
POAG Cross-ancestry	chr3:188349165:G:T	chr3:188349165:T:G	rs6787621	-0.0766003	0.0766003	0.92626	2.95e-14	188243619	189376510	1132.89	sQTL	chr3_188343926_C_T_b38	T	rs4132172	ENSG00000145012.13	LPP	intron_3_188341719_188406112:1	chr3:188341719:188406112:clu_41760:ENSG00000145012.13	0.2753	Small_Intestine_Terminal_Ileum	3.62792e-25	1.139e-09	1.12812	0.0897294	-0.0612	OPPOSITE	0.009898	TRUE	TRUE
POAG Cross-ancestry	chr3:188349165:G:T	chr3:188349165:T:G	rs6787621	-0.0766003	0.0766003	0.92626	2.95e-14	188243619	189376510	1132.89	sQTL	chr3_188349165_T_G_b38	G	rs6787621	ENSG00000145012.13	LPP	intron_3_188341719_188406112:1	chr3:188341719:188406112:clu_41760:ENSG00000145012.13	0.2753	Small_Intestine_Terminal_Ileum	1.89548e-29	2.947e-14	-1.20361	0.0848401	0.0766	OPPOSITE	0.009857	TRUE	TRUE
POAG Cross-ancestry	chr3:188349165:G:T	chr3:188349165:T:G	rs6787621	-0.0766003	0.0766003	0.92626	2.95e-14	188243619	189376510	1132.89	sQTL	chr3_188340928_T_C_b38	C	rs9877579	ENSG00000145012.13	LPP	intron_3_188341719_188406112:1	chr3:188341719:188406112:clu_41760:ENSG00000145012.13	0.2753	Small_Intestine_Terminal_Ileum	1.89548e-29	6.284e-12	1.20361	0.0848401	-0.0686	OPPOSITE	0.002415	TRUE	TRUE
POAG Cross-ancestry	chr3:188349165:G:T	chr3:188349165:T:G	rs6787621	-0.0766003	0.0766003	0.92626	2.95e-14	188243619	189376510	1132.89	sQTL	chr3_188341655_A_G_b38	G	rs13076750	ENSG00000145012.13	LPP	intron_3_188341719_188406112:1	chr3:188341719:188406112:clu_35311:ENSG00000145012.13	0.2749	Uterus	4.13532e-41	5.739e-12	1.38065	0.0627619	-0.0687	OPPOSITE	0.2094	TRUE	TRUE
POAG Cross-ancestry	chr3:188349165:G:T	chr3:188349165:T:G	rs6787621	-0.0766003	0.0766003	0.92626	2.95e-14	188243619	189376510	1132.89	sQTL	chr3_188343926_C_T_b38	T	rs4132172	ENSG00000145012.13	LPP	intron_3_188341719_188406112:1	chr3:188341719:188406112:clu_35311:ENSG00000145012.13	0.2749	Uterus	7.03966e-37	1.139e-09	1.37334	0.0700483	-0.0612	OPPOSITE	0.05396	TRUE	TRUE
POAG Cross-ancestry	chr3:188349165:G:T	chr3:188349165:T:G	rs6787621	-0.0766003	0.0766003	0.92626	2.95e-14	188243619	189376510	1132.89	sQTL	chr3_188349165_T_G_b38	G	rs6787621	ENSG00000145012.13	LPP	intron_3_188341719_188406112:1	chr3:188341719:188406112:clu_35311:ENSG00000145012.13	0.2749	Uterus	4.13532e-41	2.947e-14	-1.38065	0.0627619	0.0766	OPPOSITE	0.009135	TRUE	TRUE
POAG Cross-ancestry	chr3:188349165:G:T	chr3:188349165:T:G	rs6787621	-0.0766003	0.0766003	0.92626	2.95e-14	188243619	189376510	1132.89	sQTL	chr3_188340928_T_C_b38	C	rs9877579	ENSG00000145012.13	LPP	intron_3_188341719_188406112:1	chr3:188341719:188406112:clu_35311:ENSG00000145012.13	0.2749	Uterus	4.13532e-41	6.284e-12	1.38065	0.0627619	-0.0686	OPPOSITE	0.00242	TRUE	TRUE
POAG Cross-ancestry	chr3:188349165:G:T	chr3:188349165:T:G	rs6787621	-0.0766003	0.0766003	0.92626	2.95e-14	188243619	189376510	1132.89	sQTL	chr3_188341655_A_G_b38	G	rs13076750	ENSG00000145012.13	LPP	intron_3_188341719_188406112:1	chr3:188341719:188406112:clu_37490:ENSG00000145012.13	0.2739	Pancreas	3.16695e-24	5.739e-12	0.915219	0.0818864	-0.0687	OPPOSITE	0.1922	TRUE	TRUE
POAG Cross-ancestry	chr3:188349165:G:T	chr3:188349165:T:G	rs6787621	-0.0766003	0.0766003	0.92626	2.95e-14	188243619	189376510	1132.89	sQTL	chr3_188343926_C_T_b38	T	rs4132172	ENSG00000145012.13	LPP	intron_3_188341719_188406112:1	chr3:188341719:188406112:clu_37490:ENSG00000145012.13	0.2739	Pancreas	9.53196e-21	1.139e-09	0.850182	0.0839384	-0.0612	OPPOSITE	0.06985	TRUE	TRUE
POAG Cross-ancestry	chr3:188349165:G:T	chr3:188349165:T:G	rs6787621	-0.0766003	0.0766003	0.92626	2.95e-14	188243619	189376510	1132.89	sQTL	chr3_188349165_T_G_b38	G	rs6787621	ENSG00000145012.13	LPP	intron_3_188341719_188406112:1	chr3:188341719:188406112:clu_37490:ENSG00000145012.13	0.2739	Pancreas	3.16695e-24	2.947e-14	-0.915219	0.0818864	0.0766	OPPOSITE	0.00924	TRUE	TRUE
POAG Cross-ancestry	chr3:188349165:G:T	chr3:188349165:T:G	rs6787621	-0.0766003	0.0766003	0.92626	2.95e-14	188243619	189376510	1132.89	sQTL	chr3_188340928_T_C_b38	C	rs9877579	ENSG00000145012.13	LPP	intron_3_188341719_188406112:1	chr3:188341719:188406112:clu_37490:ENSG00000145012.13	0.2739	Pancreas	3.16695e-24	6.284e-12	0.915219	0.0818864	-0.0686	OPPOSITE	0.002634	TRUE	TRUE
POAG Cross-ancestry	chr3:188349165:G:T	chr3:188349165:T:G	rs6787621	-0.0766003	0.0766003	0.92626	2.95e-14	188243619	189376510	1132.89	sQTL	chr3_188341655_A_G_b38	G	rs13076750	ENSG00000145012.13	LPP	intron_3_188341719_188406112:1	chr3:188341719:188406112:clu_37274:ENSG00000145012.13	0.2738	Adrenal_Gland	2.20772e-42	5.739e-12	1.29487	0.0745084	-0.0687	OPPOSITE	0.2396	TRUE	TRUE
POAG Cross-ancestry	chr3:188349165:G:T	chr3:188349165:T:G	rs6787621	-0.0766003	0.0766003	0.92626	2.95e-14	188243619	189376510	1132.89	sQTL	chr3_188343926_C_T_b38	T	rs4132172	ENSG00000145012.13	LPP	intron_3_188341719_188406112:1	chr3:188341719:188406112:clu_37274:ENSG00000145012.13	0.2738	Adrenal_Gland	5.60965e-41	1.139e-09	1.28623	0.0759961	-0.0612	OPPOSITE	0.02043	TRUE	TRUE
POAG Cross-ancestry	chr3:188349165:G:T	chr3:188349165:T:G	rs6787621	-0.0766003	0.0766003	0.92626	2.95e-14	188243619	189376510	1132.89	sQTL	chr3_188349165_T_G_b38	G	rs6787621	ENSG00000145012.13	LPP	intron_3_188341719_188406112:1	chr3:188341719:188406112:clu_37274:ENSG00000145012.13	0.2738	Adrenal_Gland	2.20772e-42	2.947e-14	-1.29487	0.0745084	0.0766	OPPOSITE	0.01105	TRUE	TRUE
POAG Cross-ancestry	chr3:188349165:G:T	chr3:188349165:T:G	rs6787621	-0.0766003	0.0766003	0.92626	2.95e-14	188243619	189376510	1132.89	sQTL	chr3_188340928_T_C_b38	C	rs9877579	ENSG00000145012.13	LPP	intron_3_188341719_188406112:1	chr3:188341719:188406112:clu_37274:ENSG00000145012.13	0.2738	Adrenal_Gland	2.20772e-42	6.284e-12	1.29487	0.0745084	-0.0686	OPPOSITE	0.002692	TRUE	TRUE
POAG Cross-ancestry	chr3:188349165:G:T	chr3:188349165:T:G	rs6787621	-0.0766003	0.0766003	0.92626	2.95e-14	188243619	189376510	1132.89	sQTL	chr3_188341655_A_G_b38	G	rs13076750	ENSG00000145012.13	LPP	intron_3_188341719_188406112:1	chr3:188341719:188406112:clu_84413:ENSG00000145012.13	0.2708	Testis	2.5861e-30	5.739e-12	0.919145	0.0716172	-0.0687	OPPOSITE	0.2253	TRUE	TRUE
POAG Cross-ancestry	chr3:188349165:G:T	chr3:188349165:T:G	rs6787621	-0.0766003	0.0766003	0.92626	2.95e-14	188243619	189376510	1132.89	sQTL	chr3_188341655_A_G_b38	G	rs13076750	ENSG00000145012.13	LPP	intron_3_188341719_188406112:1	chr3:188341719:188406112:clu_84413:ENSG00000145012.13	0.2708	Testis	2.5861e-30	5.739e-12	0.919145	0.0716172	-0.0687	OPPOSITE	0.2253	TRUE	TRUE
POAG Cross-ancestry	chr3:188349165:G:T	chr3:188349165:T:G	rs6787621	-0.0766003	0.0766003	0.92626	2.95e-14	188243619	189376510	1132.89	sQTL	chr3_188343926_C_T_b38	T	rs4132172	ENSG00000145012.13	LPP	intron_3_188341719_188406112:1	chr3:188341719:188406112:clu_84413:ENSG00000145012.13	0.2708	Testis	6.24464e-27	1.139e-09	0.893909	0.0752025	-0.0612	OPPOSITE	0.02944	TRUE	TRUE
POAG Cross-ancestry	chr3:188349165:G:T	chr3:188349165:T:G	rs6787621	-0.0766003	0.0766003	0.92626	2.95e-14	188243619	189376510	1132.89	sQTL	chr3_188343926_C_T_b38	T	rs4132172	ENSG00000145012.13	LPP	intron_3_188341719_188406112:1	chr3:188341719:188406112:clu_84413:ENSG00000145012.13	0.2708	Testis	6.24464e-27	1.139e-09	0.893909	0.0752025	-0.0612	OPPOSITE	0.02944	TRUE	TRUE
POAG Cross-ancestry	chr3:188349165:G:T	chr3:188349165:T:G	rs6787621	-0.0766003	0.0766003	0.92626	2.95e-14	188243619	189376510	1132.89	sQTL	chr3_188349165_T_G_b38	G	rs6787621	ENSG00000145012.13	LPP	intron_3_188341719_188406112:1	chr3:188341719:188406112:clu_84413:ENSG00000145012.13	0.2708	Testis	2.5861e-30	2.947e-14	-0.919145	0.0716172	0.0766	OPPOSITE	0.01258	TRUE	TRUE
POAG Cross-ancestry	chr3:188349165:G:T	chr3:188349165:T:G	rs6787621	-0.0766003	0.0766003	0.92626	2.95e-14	188243619	189376510	1132.89	sQTL	chr3_188349165_T_G_b38	G	rs6787621	ENSG00000145012.13	LPP	intron_3_188341719_188406112:1	chr3:188341719:188406112:clu_84413:ENSG00000145012.13	0.2708	Testis	2.5861e-30	2.947e-14	-0.919145	0.0716172	0.0766	OPPOSITE	0.01258	TRUE	TRUE
POAG Cross-ancestry	chr3:188349165:G:T	chr3:188349165:T:G	rs6787621	-0.0766003	0.0766003	0.92626	2.95e-14	188243619	189376510	1132.89	sQTL	chr3_188340928_T_C_b38	C	rs9877579	ENSG00000145012.13	LPP	intron_3_188341719_188406112:1	chr3:188341719:188406112:clu_84413:ENSG00000145012.13	0.2708	Testis	2.5861e-30	6.284e-12	0.919145	0.0716172	-0.0686	OPPOSITE	0.003467	TRUE	TRUE
POAG Cross-ancestry	chr3:188349165:G:T	chr3:188349165:T:G	rs6787621	-0.0766003	0.0766003	0.92626	2.95e-14	188243619	189376510	1132.89	sQTL	chr3_188340928_T_C_b38	C	rs9877579	ENSG00000145012.13	LPP	intron_3_188341719_188406112:1	chr3:188341719:188406112:clu_84413:ENSG00000145012.13	0.2708	Testis	2.5861e-30	6.284e-12	0.919145	0.0716172	-0.0686	OPPOSITE	0.003467	TRUE	TRUE
POAG Cross-ancestry	chr3:188349165:G:T	chr3:188349165:T:G	rs6787621	-0.0766003	0.0766003	0.92626	2.95e-14	188243619	189376510	1132.89	sQTL	chr3_188341655_A_G_b38	G	rs13076750	ENSG00000145012.13	LPP	intron_3_188341719_188406112:1	chr3:188341719:188406112:clu_48564:ENSG00000145012.13	0.2695	Nerve_Tibial	6.85916e-107	5.739e-12	1.21884	0.0429133	-0.0687	OPPOSITE	0.2507	TRUE	TRUE
POAG Cross-ancestry	chr3:188349165:G:T	chr3:188349165:T:G	rs6787621	-0.0766003	0.0766003	0.92626	2.95e-14	188243619	189376510	1132.89	sQTL	chr3_188341655_A_G_b38	G	rs13076750	ENSG00000145012.13	LPP	intron_3_188341719_188406112:1	chr3:188341719:188406112:clu_48564:ENSG00000145012.13	0.2695	Nerve_Tibial	6.85916e-107	5.739e-12	1.21884	0.0429133	-0.0687	OPPOSITE	0.2507	TRUE	TRUE
POAG Cross-ancestry	chr3:188349165:G:T	chr3:188349165:T:G	rs6787621	-0.0766003	0.0766003	0.92626	2.95e-14	188243619	189376510	1132.89	sQTL	chr3_188343926_C_T_b38	T	rs4132172	ENSG00000145012.13	LPP	intron_3_188341719_188406112:1	chr3:188341719:188406112:clu_48564:ENSG00000145012.13	0.2695	Nerve_Tibial	2.05482e-92	1.139e-09	1.16009	0.0456772	-0.0612	OPPOSITE	0.003502	TRUE	TRUE
POAG Cross-ancestry	chr3:188349165:G:T	chr3:188349165:T:G	rs6787621	-0.0766003	0.0766003	0.92626	2.95e-14	188243619	189376510	1132.89	sQTL	chr3_188343926_C_T_b38	T	rs4132172	ENSG00000145012.13	LPP	intron_3_188341719_188406112:1	chr3:188341719:188406112:clu_48564:ENSG00000145012.13	0.2695	Nerve_Tibial	2.05482e-92	1.139e-09	1.16009	0.0456772	-0.0612	OPPOSITE	0.003502	TRUE	TRUE
POAG Cross-ancestry	chr3:188349165:G:T	chr3:188349165:T:G	rs6787621	-0.0766003	0.0766003	0.92626	2.95e-14	188243619	189376510	1132.89	sQTL	chr3_188349165_T_G_b38	G	rs6787621	ENSG00000145012.13	LPP	intron_3_188341719_188406112:1	chr3:188341719:188406112:clu_48564:ENSG00000145012.13	0.2695	Nerve_Tibial	6.85916e-107	2.947e-14	-1.21884	0.0429133	0.0766	OPPOSITE	0.01166	TRUE	TRUE
POAG Cross-ancestry	chr3:188349165:G:T	chr3:188349165:T:G	rs6787621	-0.0766003	0.0766003	0.92626	2.95e-14	188243619	189376510	1132.89	sQTL	chr3_188349165_T_G_b38	G	rs6787621	ENSG00000145012.13	LPP	intron_3_188341719_188406112:1	chr3:188341719:188406112:clu_48564:ENSG00000145012.13	0.2695	Nerve_Tibial	6.85916e-107	2.947e-14	-1.21884	0.0429133	0.0766	OPPOSITE	0.01166	TRUE	TRUE
POAG Cross-ancestry	chr3:188349165:G:T	chr3:188349165:T:G	rs6787621	-0.0766003	0.0766003	0.92626	2.95e-14	188243619	189376510	1132.89	sQTL	chr3_188340928_T_C_b38	C	rs9877579	ENSG00000145012.13	LPP	intron_3_188341719_188406112:1	chr3:188341719:188406112:clu_48564:ENSG00000145012.13	0.2695	Nerve_Tibial	6.85916e-107	6.284e-12	1.21884	0.0429133	-0.0686	OPPOSITE	0.003668	TRUE	TRUE
POAG Cross-ancestry	chr3:188349165:G:T	chr3:188349165:T:G	rs6787621	-0.0766003	0.0766003	0.92626	2.95e-14	188243619	189376510	1132.89	sQTL	chr3_188340928_T_C_b38	C	rs9877579	ENSG00000145012.13	LPP	intron_3_188341719_188406112:1	chr3:188341719:188406112:clu_48564:ENSG00000145012.13	0.2695	Nerve_Tibial	6.85916e-107	6.284e-12	1.21884	0.0429133	-0.0686	OPPOSITE	0.003668	TRUE	TRUE
POAG Cross-ancestry	chr3:188349165:G:T	chr3:188349165:T:G	rs6787621	-0.0766003	0.0766003	0.92626	2.95e-14	188243619	189376510	1132.89	sQTL	chr3_188341655_A_G_b38	G	rs13076750	ENSG00000145012.13	LPP	intron_3_188341719_188406112:1	chr3:188341719:188406112:clu_42902:ENSG00000145012.13	0.2658	Prostate	1.22916e-53	5.739e-12	1.237	0.0574686	-0.0687	OPPOSITE	0.237	TRUE	TRUE
POAG Cross-ancestry	chr3:188349165:G:T	chr3:188349165:T:G	rs6787621	-0.0766003	0.0766003	0.92626	2.95e-14	188243619	189376510	1132.89	sQTL	chr3_188343926_C_T_b38	T	rs4132172	ENSG00000145012.13	LPP	intron_3_188341719_188406112:1	chr3:188341719:188406112:clu_42902:ENSG00000145012.13	0.2658	Prostate	6.86998e-42	1.139e-09	1.15948	0.0663794	-0.0612	OPPOSITE	0.01609	TRUE	TRUE
POAG Cross-ancestry	chr3:188349165:G:T	chr3:188349165:T:G	rs6787621	-0.0766003	0.0766003	0.92626	2.95e-14	188243619	189376510	1132.89	sQTL	chr3_188349165_T_G_b38	G	rs6787621	ENSG00000145012.13	LPP	intron_3_188341719_188406112:1	chr3:188341719:188406112:clu_42902:ENSG00000145012.13	0.2658	Prostate	1.22916e-53	2.947e-14	-1.237	0.0574686	0.0766	OPPOSITE	0.01031	TRUE	TRUE
POAG Cross-ancestry	chr3:188349165:G:T	chr3:188349165:T:G	rs6787621	-0.0766003	0.0766003	0.92626	2.95e-14	188243619	189376510	1132.89	sQTL	chr3_188340928_T_C_b38	C	rs9877579	ENSG00000145012.13	LPP	intron_3_188341719_188406112:1	chr3:188341719:188406112:clu_42902:ENSG00000145012.13	0.2658	Prostate	1.22916e-53	6.284e-12	1.237	0.0574686	-0.0686	OPPOSITE	0.002363	TRUE	TRUE
POAG Cross-ancestry	chr3:188349165:G:T	chr3:188349165:T:G	rs6787621	-0.0766003	0.0766003	0.92626	2.95e-14	188243619	189376510	1132.89	sQTL	chr3_188341655_A_G_b38	G	rs13076750	ENSG00000145012.13	LPP	intron_3_188225527_188406112:1	chr3:188225527:188406112:clu_45619:ENSG00000145012.13	0.2613	Colon_Transverse	1.07467e-44	5.739e-12	-1.01167	0.0620086	-0.0687	SAME	0.1087	FALSE	TRUE
POAG Cross-ancestry	chr3:188349165:G:T	chr3:188349165:T:G	rs6787621	-0.0766003	0.0766003	0.92626	2.95e-14	188243619	189376510	1132.89	sQTL	chr3_188343926_C_T_b38	T	rs4132172	ENSG00000145012.13	LPP	intron_3_188225527_188406112:1	chr3:188225527:188406112:clu_45619:ENSG00000145012.13	0.2613	Colon_Transverse	3.81906e-35	1.139e-09	-0.925553	0.0665946	-0.0612	SAME	0.008377	FALSE	TRUE
POAG Cross-ancestry	chr3:188349165:G:T	chr3:188349165:T:G	rs6787621	-0.0766003	0.0766003	0.92626	2.95e-14	188243619	189376510	1132.89	sQTL	chr3_188349165_T_G_b38	G	rs6787621	ENSG00000145012.13	LPP	intron_3_188225527_188406112:1	chr3:188225527:188406112:clu_45619:ENSG00000145012.13	0.2613	Colon_Transverse	1.07467e-44	2.947e-14	1.01167	0.0620086	0.0766	SAME	0.1252	FALSE	TRUE
POAG Cross-ancestry	chr3:188349165:G:T	chr3:188349165:T:G	rs6787621	-0.0766003	0.0766003	0.92626	2.95e-14	188243619	189376510	1132.89	sQTL	chr3_188340928_T_C_b38	C	rs9877579	ENSG00000145012.13	LPP	intron_3_188225527_188406112:1	chr3:188225527:188406112:clu_45619:ENSG00000145012.13	0.2613	Colon_Transverse	1.07467e-44	6.284e-12	-1.01167	0.0620086	-0.0686	SAME	0.01906	FALSE	TRUE
POAG Cross-ancestry	chr11:86657064:C:T	chr11:86657064:T:C	rs10792871	0.114596	0.114596	1.12142	6.49e-16	86535246	86749863	214.617	eQTL	chr11_86694935_C_T_b38	T	rs11234745	ENSG00000150687.11	PRSS23	ENSG00000150687_11:1	NA	0.26	Nerve_Tibial	3.79332e-22	5.266e-09	-0.286182	0.0280731	0.0598	OPPOSITE	0.2397	TRUE	TRUE
POAG Cross-ancestry	chr11:86657064:C:T	chr11:86657064:T:C	rs10792871	0.114596	0.114596	1.12142	6.49e-16	86535246	86749863	214.617	eQTL	chr11_86688903_G_A_b38	A	rs11234739	ENSG00000150687.11	PRSS23	ENSG00000150687_11:1	NA	0.26	Nerve_Tibial	7.30099e-24	1.551e-09	-0.30323	0.0284507	0.0621	OPPOSITE	0.02028	TRUE	TRUE
POAG Cross-ancestry	chr3:188349165:G:T	chr3:188349165:T:G	rs6787621	-0.0766003	0.0766003	0.92626	2.95e-14	188243619	189376510	1132.89	sQTL	chr3_188341655_A_G_b38	G	rs13076750	ENSG00000145012.13	LPP	intron_3_188225527_188406112:1	chr3:188225527:188406112:clu_47615:ENSG00000145012.13	0.2562	Breast_Mammary_Tissue	8.6108e-42	5.739e-12	-0.976974	0.0633714	-0.0687	SAME	0.08435	FALSE	TRUE
POAG Cross-ancestry	chr3:188349165:G:T	chr3:188349165:T:G	rs6787621	-0.0766003	0.0766003	0.92626	2.95e-14	188243619	189376510	1132.89	sQTL	chr3_188343926_C_T_b38	T	rs4132172	ENSG00000145012.13	LPP	intron_3_188225527_188406112:1	chr3:188225527:188406112:clu_47615:ENSG00000145012.13	0.2562	Breast_Mammary_Tissue	2.46566e-36	1.139e-09	-0.935187	0.0664637	-0.0612	SAME	0.05993	FALSE	TRUE
POAG Cross-ancestry	chr3:188349165:G:T	chr3:188349165:T:G	rs6787621	-0.0766003	0.0766003	0.92626	2.95e-14	188243619	189376510	1132.89	sQTL	chr3_188349165_T_G_b38	G	rs6787621	ENSG00000145012.13	LPP	intron_3_188225527_188406112:1	chr3:188225527:188406112:clu_47615:ENSG00000145012.13	0.2562	Breast_Mammary_Tissue	8.6108e-42	2.947e-14	0.976974	0.0633714	0.0766	SAME	0.09688	FALSE	TRUE
POAG Cross-ancestry	chr3:188349165:G:T	chr3:188349165:T:G	rs6787621	-0.0766003	0.0766003	0.92626	2.95e-14	188243619	189376510	1132.89	sQTL	chr3_188340928_T_C_b38	C	rs9877579	ENSG00000145012.13	LPP	intron_3_188225527_188406112:1	chr3:188225527:188406112:clu_47615:ENSG00000145012.13	0.2562	Breast_Mammary_Tissue	8.6108e-42	6.284e-12	-0.976974	0.0633714	-0.0686	SAME	0.01499	FALSE	TRUE
POAG Cross-ancestry	chr1:171636338:G:A	chr1:171636338:G:A	rs74315329	1.6992	1.6992	5.46957	3.76e-52	170587755	172636017	2048.26	sQTL	chr1_172398537_A_G_b38	G	rs10911684	ENSG00000135845.9	PIGC	intron_1_172370311_172376554:3	chr1:172370311:172376554:clu_49882:ENSG00000135845.9	0.2552	Heart_Atrial_Appendage	1.60052e-09	5.145e-07	0.684009	0.110318	-0.0851	OPPOSITE	0.002785	FALSE	TRUE
POAG Cross-ancestry	chr1:171636338:G:A	chr1:171636338:G:A	rs74315329	1.6992	1.6992	5.46957	3.76e-52	170587755	172636017	2048.26	sQTL	chr1_172396577_C_T_b38	T	rs7544610	ENSG00000135845.9	PIGC	intron_1_172370311_172376554:3	chr1:172370311:172376554:clu_49882:ENSG00000135845.9	0.2552	Heart_Atrial_Appendage	1.60052e-09	5.6e-07	0.684009	0.110318	-0.079	OPPOSITE	0.002045	FALSE	TRUE
POAG Cross-ancestry	chr3:188349165:G:T	chr3:188349165:T:G	rs6787621	-0.0766003	0.0766003	0.92626	2.95e-14	188243619	189376510	1132.89	sQTL	chr3_188341655_A_G_b38	G	rs13076750	ENSG00000145012.13	LPP	intron_3_188225527_188341663:1	chr3:188225527:188341663:clu_41547:ENSG00000145012.13	0.2538	Artery_Aorta	1.81221e-13	5.739e-12	-0.46384	0.0606174	-0.0687	SAME	0.09026	FALSE	TRUE
POAG Cross-ancestry	chr3:188349165:G:T	chr3:188349165:T:G	rs6787621	-0.0766003	0.0766003	0.92626	2.95e-14	188243619	189376510	1132.89	sQTL	chr3_188343926_C_T_b38	T	rs4132172	ENSG00000145012.13	LPP	intron_3_188225527_188341663:1	chr3:188225527:188341663:clu_41547:ENSG00000145012.13	0.2538	Artery_Aorta	1.62049e-13	1.139e-09	-0.467543	0.0609684	-0.0612	SAME	0.0401	FALSE	TRUE
POAG Cross-ancestry	chr3:188349165:G:T	chr3:188349165:T:G	rs6787621	-0.0766003	0.0766003	0.92626	2.95e-14	188243619	189376510	1132.89	sQTL	chr3_188349165_T_G_b38	G	rs6787621	ENSG00000145012.13	LPP	intron_3_188225527_188341663:1	chr3:188225527:188341663:clu_41547:ENSG00000145012.13	0.2538	Artery_Aorta	1.81221e-13	2.947e-14	0.46384	0.0606174	0.0766	SAME	0.1026	FALSE	TRUE
POAG Cross-ancestry	chr3:188349165:G:T	chr3:188349165:T:G	rs6787621	-0.0766003	0.0766003	0.92626	2.95e-14	188243619	189376510	1132.89	sQTL	chr3_188340928_T_C_b38	C	rs9877579	ENSG00000145012.13	LPP	intron_3_188225527_188341663:1	chr3:188225527:188341663:clu_41547:ENSG00000145012.13	0.2538	Artery_Aorta	1.81221e-13	6.284e-12	-0.46384	0.0606174	-0.0686	SAME	0.01699	FALSE	TRUE
POAG Cross-ancestry	chr3:188349165:G:T	chr3:188349165:T:G	rs6787621	-0.0766003	0.0766003	0.92626	2.95e-14	188243619	189376510	1132.89	sQTL	chr3_188323046_G_A_b38	A	rs4303859	ENSG00000145012.13	LPP	intron_3_188225527_188341663:1	chr3:188225527:188341663:clu_41547:ENSG00000145012.13	0.2538	Artery_Aorta	3.77242e-10	5.798e-06	-0.392982	0.061009	-0.0457	SAME	0.003857	FALSE	TRUE
POAG Cross-ancestry	chr3:188349165:G:T	chr3:188349165:T:G	rs6787621	-0.0766003	0.0766003	0.92626	2.95e-14	188243619	189376510	1132.89	sQTL	chr3_188341655_A_G_b38	G	rs13076750	ENSG00000145012.13	LPP	intron_3_188225527_188406112:1	chr3:188225527:188406112:clu_45808:ENSG00000145012.13	0.2516	Adipose_Visceral_Omentum	1.24403e-49	5.739e-12	-0.955292	0.0566772	-0.0687	SAME	0.1073	FALSE	TRUE
POAG Cross-ancestry	chr3:188349165:G:T	chr3:188349165:T:G	rs6787621	-0.0766003	0.0766003	0.92626	2.95e-14	188243619	189376510	1132.89	sQTL	chr3_188343926_C_T_b38	T	rs4132172	ENSG00000145012.13	LPP	intron_3_188225527_188406112:1	chr3:188225527:188406112:clu_45808:ENSG00000145012.13	0.2516	Adipose_Visceral_Omentum	1.34145e-44	1.139e-09	-0.926062	0.0589009	-0.0612	SAME	0.002005	FALSE	TRUE
POAG Cross-ancestry	chr3:188349165:G:T	chr3:188349165:T:G	rs6787621	-0.0766003	0.0766003	0.92626	2.95e-14	188243619	189376510	1132.89	sQTL	chr3_188349165_T_G_b38	G	rs6787621	ENSG00000145012.13	LPP	intron_3_188225527_188406112:1	chr3:188225527:188406112:clu_45808:ENSG00000145012.13	0.2516	Adipose_Visceral_Omentum	1.24403e-49	2.947e-14	0.955292	0.0566772	0.0766	SAME	0.1239	FALSE	TRUE
POAG Cross-ancestry	chr3:188349165:G:T	chr3:188349165:T:G	rs6787621	-0.0766003	0.0766003	0.92626	2.95e-14	188243619	189376510	1132.89	sQTL	chr3_188340928_T_C_b38	C	rs9877579	ENSG00000145012.13	LPP	intron_3_188225527_188406112:1	chr3:188225527:188406112:clu_45808:ENSG00000145012.13	0.2516	Adipose_Visceral_Omentum	1.24403e-49	6.284e-12	-0.955292	0.0566772	-0.0686	SAME	0.01852	FALSE	TRUE
POAG Cross-ancestry	chr3:188349165:G:T	chr3:188349165:T:G	rs6787621	-0.0766003	0.0766003	0.92626	2.95e-14	188243619	189376510	1132.89	sQTL	chr3_188341655_A_G_b38	G	rs13076750	ENSG00000145012.13	LPP	intron_3_188225527_188341663:1	chr3:188225527:188341663:clu_43405:ENSG00000145012.13	0.25	Artery_Tibial	1.36239e-27	5.739e-12	-0.563679	0.0490436	-0.0687	SAME	0.09235	FALSE	TRUE
POAG Cross-ancestry	chr3:188349165:G:T	chr3:188349165:T:G	rs6787621	-0.0766003	0.0766003	0.92626	2.95e-14	188243619	189376510	1132.89	sQTL	chr3_188341655_A_G_b38	G	rs13076750	ENSG00000145012.13	LPP	intron_3_188225527_188341663:1	chr3:188225527:188341663:clu_43405:ENSG00000145012.13	0.25	Artery_Tibial	1.36239e-27	5.739e-12	-0.563679	0.0490436	-0.0687	SAME	0.09235	FALSE	TRUE
POAG Cross-ancestry	chr3:188349165:G:T	chr3:188349165:T:G	rs6787621	-0.0766003	0.0766003	0.92626	2.95e-14	188243619	189376510	1132.89	sQTL	chr3_188343926_C_T_b38	T	rs4132172	ENSG00000145012.13	LPP	intron_3_188225527_188341663:1	chr3:188225527:188341663:clu_43405:ENSG00000145012.13	0.25	Artery_Tibial	1.88262e-23	1.139e-09	-0.532015	0.0509327	-0.0612	SAME	0.03045	FALSE	TRUE
POAG Cross-ancestry	chr3:188349165:G:T	chr3:188349165:T:G	rs6787621	-0.0766003	0.0766003	0.92626	2.95e-14	188243619	189376510	1132.89	sQTL	chr3_188343926_C_T_b38	T	rs4132172	ENSG00000145012.13	LPP	intron_3_188225527_188341663:1	chr3:188225527:188341663:clu_43405:ENSG00000145012.13	0.25	Artery_Tibial	1.88262e-23	1.139e-09	-0.532015	0.0509327	-0.0612	SAME	0.03045	FALSE	TRUE
POAG Cross-ancestry	chr3:188349165:G:T	chr3:188349165:T:G	rs6787621	-0.0766003	0.0766003	0.92626	2.95e-14	188243619	189376510	1132.89	sQTL	chr3_188349165_T_G_b38	G	rs6787621	ENSG00000145012.13	LPP	intron_3_188225527_188341663:1	chr3:188225527:188341663:clu_43405:ENSG00000145012.13	0.25	Artery_Tibial	1.36239e-27	2.947e-14	0.563679	0.0490436	0.0766	SAME	0.1054	FALSE	TRUE
POAG Cross-ancestry	chr3:188349165:G:T	chr3:188349165:T:G	rs6787621	-0.0766003	0.0766003	0.92626	2.95e-14	188243619	189376510	1132.89	sQTL	chr3_188349165_T_G_b38	G	rs6787621	ENSG00000145012.13	LPP	intron_3_188225527_188341663:1	chr3:188225527:188341663:clu_43405:ENSG00000145012.13	0.25	Artery_Tibial	1.36239e-27	2.947e-14	0.563679	0.0490436	0.0766	SAME	0.1054	FALSE	TRUE
POAG Cross-ancestry	chr3:188349165:G:T	chr3:188349165:T:G	rs6787621	-0.0766003	0.0766003	0.92626	2.95e-14	188243619	189376510	1132.89	sQTL	chr3_188340928_T_C_b38	C	rs9877579	ENSG00000145012.13	LPP	intron_3_188225527_188341663:1	chr3:188225527:188341663:clu_43405:ENSG00000145012.13	0.25	Artery_Tibial	1.36239e-27	6.284e-12	-0.563679	0.0490436	-0.0686	SAME	0.01706	FALSE	TRUE
POAG Cross-ancestry	chr3:188349165:G:T	chr3:188349165:T:G	rs6787621	-0.0766003	0.0766003	0.92626	2.95e-14	188243619	189376510	1132.89	sQTL	chr3_188340928_T_C_b38	C	rs9877579	ENSG00000145012.13	LPP	intron_3_188225527_188341663:1	chr3:188225527:188341663:clu_43405:ENSG00000145012.13	0.25	Artery_Tibial	1.36239e-27	6.284e-12	-0.563679	0.0490436	-0.0686	SAME	0.01706	FALSE	TRUE
POAG Cross-ancestry	chr3:188349165:G:T	chr3:188349165:T:G	rs6787621	-0.0766003	0.0766003	0.92626	2.95e-14	188243619	189376510	1132.89	sQTL	chr3_188323046_G_A_b38	A	rs4303859	ENSG00000145012.13	LPP	intron_3_188225527_188341663:1	chr3:188225527:188341663:clu_43405:ENSG00000145012.13	0.25	Artery_Tibial	8.36538e-27	5.798e-06	-0.549326	0.0486188	-0.0457	SAME	0.004811	FALSE	TRUE
POAG Cross-ancestry	chr3:188349165:G:T	chr3:188349165:T:G	rs6787621	-0.0766003	0.0766003	0.92626	2.95e-14	188243619	189376510	1132.89	sQTL	chr3_188323046_G_A_b38	A	rs4303859	ENSG00000145012.13	LPP	intron_3_188225527_188341663:1	chr3:188225527:188341663:clu_43405:ENSG00000145012.13	0.25	Artery_Tibial	8.36538e-27	5.798e-06	-0.549326	0.0486188	-0.0457	SAME	0.004811	FALSE	TRUE
POAG Cross-ancestry	chr3:188349165:G:T	chr3:188349165:T:G	rs6787621	-0.0766003	0.0766003	0.92626	2.95e-14	188243619	189376510	1132.89	sQTL	chr3_188341655_A_G_b38	G	rs13076750	ENSG00000145012.13	LPP	intron_3_188341719_188406112:1	chr3:188341719:188406112:clu_27558:ENSG00000145012.13	0.2489	Kidney_Cortex	2.15432e-07	5.739e-12	1.00789	0.166783	-0.0687	OPPOSITE	0.1992	FALSE	TRUE
POAG Cross-ancestry	chr3:188349165:G:T	chr3:188349165:T:G	rs6787621	-0.0766003	0.0766003	0.92626	2.95e-14	188243619	189376510	1132.89	sQTL	chr3_188343926_C_T_b38	T	rs4132172	ENSG00000145012.13	LPP	intron_3_188341719_188406112:1	chr3:188341719:188406112:clu_27558:ENSG00000145012.13	0.2489	Kidney_Cortex	1.82044e-07	1.139e-09	1.01653	0.166891	-0.0612	OPPOSITE	0.04015	FALSE	TRUE
POAG Cross-ancestry	chr3:188349165:G:T	chr3:188349165:T:G	rs6787621	-0.0766003	0.0766003	0.92626	2.95e-14	188243619	189376510	1132.89	sQTL	chr3_188349165_T_G_b38	G	rs6787621	ENSG00000145012.13	LPP	intron_3_188341719_188406112:1	chr3:188341719:188406112:clu_27558:ENSG00000145012.13	0.2489	Kidney_Cortex	2.15432e-07	2.947e-14	-1.00789	0.166783	0.0766	OPPOSITE	0.007143	FALSE	TRUE
POAG Cross-ancestry	chr3:188349165:G:T	chr3:188349165:T:G	rs6787621	-0.0766003	0.0766003	0.92626	2.95e-14	188243619	189376510	1132.89	sQTL	chr3_188340928_T_C_b38	C	rs9877579	ENSG00000145012.13	LPP	intron_3_188341719_188406112:1	chr3:188341719:188406112:clu_27558:ENSG00000145012.13	0.2489	Kidney_Cortex	2.15432e-07	6.284e-12	1.00789	0.166783	-0.0686	OPPOSITE	0.002413	FALSE	TRUE
POAG Cross-ancestry	chr11:130412183:C:T	chr11:130412183:T:C	rs2875238	-0.0668997	0.0668997	0.935289	5.02e-10	130337603	130520198	182.595	eQTL	chr11_130406532_T_C_b38	C	rs6590455	ENSG00000134917.9	ADAMTS8	ENSG00000134917_9:1	NA	0.2404	Adipose_Visceral_Omentum	1.55499e-10	2.514e-09	0.249072	0.0378991	0.0625	SAME	0.1841	TRUE	TRUE
POAG Cross-ancestry	chr11:130412183:C:T	chr11:130412183:T:C	rs2875238	-0.0668997	0.0668997	0.935289	5.02e-10	130337603	130520198	182.595	eQTL	chr11_130410772_A_G_b38	G	rs4936098	ENSG00000134917.9	ADAMTS8	ENSG00000134917_9:1	NA	0.2404	Adipose_Visceral_Omentum	1.02944e-10	3.252e-09	0.247075	0.0372114	0.0625	SAME	0.05188	TRUE	TRUE
POAG Cross-ancestry	chr11:130412183:C:T	chr11:130412183:T:C	rs2875238	-0.0668997	0.0668997	0.935289	5.02e-10	130337603	130520198	182.595	eQTL	chr11_130401752_A_G_b38	G	rs747249	ENSG00000134917.9	ADAMTS8	ENSG00000134917_9:1	NA	0.2404	Adipose_Visceral_Omentum	2.96397e-10	6.946e-09	0.244005	0.0377432	0.0594	SAME	0.003352	TRUE	TRUE
POAG Cross-ancestry	chr11:130412183:C:T	chr11:130412183:T:C	rs2875238	-0.0668997	0.0668997	0.935289	5.02e-10	130337603	130520198	182.595	eQTL	chr11_130410830_C_A_b38	A	rs4936099	ENSG00000134917.9	ADAMTS8	ENSG00000134917_9:1	NA	0.2404	Adipose_Visceral_Omentum	7.57527e-09	1.68e-09	0.220305	0.0373117	0.062	SAME	0.001032	TRUE	TRUE
POAG Cross-ancestry	chr3:188349165:G:T	chr3:188349165:T:G	rs6787621	-0.0766003	0.0766003	0.92626	2.95e-14	188243619	189376510	1132.89	sQTL	chr3_188341655_A_G_b38	G	rs13076750	ENSG00000145012.13	LPP	intron_3_188225527_188406112:1	chr3:188225527:188406112:clu_49736:ENSG00000145012.13	0.2387	Lung	2.66155e-51	5.739e-12	-0.935559	0.0550213	-0.0687	SAME	0.08286	FALSE	TRUE
POAG Cross-ancestry	chr3:188349165:G:T	chr3:188349165:T:G	rs6787621	-0.0766003	0.0766003	0.92626	2.95e-14	188243619	189376510	1132.89	sQTL	chr3_188343926_C_T_b38	T	rs4132172	ENSG00000145012.13	LPP	intron_3_188225527_188406112:1	chr3:188225527:188406112:clu_49736:ENSG00000145012.13	0.2387	Lung	1.83356e-45	1.139e-09	-0.903303	0.0573976	-0.0612	SAME	0.04581	FALSE	TRUE
POAG Cross-ancestry	chr3:188349165:G:T	chr3:188349165:T:G	rs6787621	-0.0766003	0.0766003	0.92626	2.95e-14	188243619	189376510	1132.89	sQTL	chr3_188349165_T_G_b38	G	rs6787621	ENSG00000145012.13	LPP	intron_3_188225527_188406112:1	chr3:188225527:188406112:clu_49736:ENSG00000145012.13	0.2387	Lung	2.66155e-51	2.947e-14	0.935559	0.0550213	0.0766	SAME	0.09572	FALSE	TRUE
POAG Cross-ancestry	chr3:188349165:G:T	chr3:188349165:T:G	rs6787621	-0.0766003	0.0766003	0.92626	2.95e-14	188243619	189376510	1132.89	sQTL	chr3_188340928_T_C_b38	C	rs9877579	ENSG00000145012.13	LPP	intron_3_188225527_188406112:1	chr3:188225527:188406112:clu_49736:ENSG00000145012.13	0.2387	Lung	2.66155e-51	6.284e-12	-0.935559	0.0550213	-0.0686	SAME	0.01427	FALSE	TRUE
POAG Cross-ancestry	chr9:133255801:C:T	chr9:133255801:C:T	rs8176749	0.0969997	0.0969997	1.10186	5.52e-11	133170383	133367691	197.308	sQTL	chr9_133252613_G_C_b38	C	rs10901252	ENSG00000175164.13	ABO	intron_9_133259866_133261318:3	chr9:133259866:133261318:clu_64554:ENSG00000175164.13	0.2382	Thyroid	1.10192e-20	6.429e-11	0.958131	0.0986514	0.0963	SAME	0.003823	FALSE	TRUE
POAG Cross-ancestry	chr9:133255801:C:T	chr9:133255801:C:T	rs8176749	0.0969997	0.0969997	1.10186	5.52e-11	133170383	133367691	197.308	sQTL	chr9_133266772_C_T_b38	T	rs8176672	ENSG00000175164.13	ABO	intron_9_133259866_133261318:3	chr9:133259866:133261318:clu_64554:ENSG00000175164.13	0.2382	Thyroid	4.40463e-21	6.073e-10	1.05123	0.107035	0.0927	SAME	0.02972	FALSE	TRUE
POAG Cross-ancestry	chr9:133255801:C:T	chr9:133255801:C:T	rs8176749	0.0969997	0.0969997	1.10186	5.52e-11	133170383	133367691	197.308	sQTL	chr9_133255801_C_T_b38	T	rs8176749	ENSG00000175164.13	ABO	intron_9_133259866_133261318:3	chr9:133259866:133261318:clu_64554:ENSG00000175164.13	0.2382	Thyroid	6.87046e-21	5.522e-11	1.00848	0.103237	0.097	SAME	0.01796	FALSE	TRUE
POAG Cross-ancestry	chr9:133255801:C:T	chr9:133255801:C:T	rs8176749	0.0969997	0.0969997	1.10186	5.52e-11	133170383	133367691	197.308	sQTL	chr9_133255935_G_T_b38	T	rs8176746	ENSG00000175164.13	ABO	intron_9_133259866_133261318:3	chr9:133259866:133261318:clu_64554:ENSG00000175164.13	0.2382	Thyroid	6.87046e-21	1.728e-10	1.00848	0.103237	0.0941	SAME	0.01134	FALSE	TRUE
POAG Cross-ancestry	chr9:133255801:C:T	chr9:133255801:C:T	rs8176749	0.0969997	0.0969997	1.10186	5.52e-11	133170383	133367691	197.308	sQTL	chr9_133262254_C_T_b38	T	rs8176693	ENSG00000175164.13	ABO	intron_9_133259866_133261318:3	chr9:133259866:133261318:clu_64554:ENSG00000175164.13	0.2382	Thyroid	4.40463e-21	3.46e-10	1.05123	0.107035	0.0936	SAME	0.1661	FALSE	TRUE
POAG Cross-ancestry	chr9:133255801:C:T	chr9:133255801:C:T	rs8176749	0.0969997	0.0969997	1.10186	5.52e-11	133170383	133367691	197.308	sQTL	chr9_133254328_C_T_b38	T	rs1137827	ENSG00000175164.13	ABO	intron_9_133259866_133261318:3	chr9:133259866:133261318:clu_64554:ENSG00000175164.13	0.2382	Thyroid	6.87046e-21	1.507e-10	1.00848	0.103237	0.0947	SAME	0.003458	FALSE	TRUE
POAG Cross-ancestry	chr9:133255801:C:T	chr9:133255801:C:T	rs8176749	0.0969997	0.0969997	1.10186	5.52e-11	133170383	133367691	197.308	sQTL	chr9_133269042_A_G_b38	G	rs8176662	ENSG00000175164.13	ABO	intron_9_133259866_133261318:3	chr9:133259866:133261318:clu_64554:ENSG00000175164.13	0.2382	Thyroid	1.61978e-20	1.57e-09	1.05782	0.109435	0.0934	SAME	0.005759	FALSE	TRUE
POAG Cross-ancestry	chr3:188349165:G:T	chr3:188349165:T:G	rs6787621	-0.0766003	0.0766003	0.92626	2.95e-14	188243619	189376510	1132.89	sQTL	chr3_188341655_A_G_b38	G	rs13076750	ENSG00000145012.13	LPP	intron_3_188212831_188406112:1	chr3:188212831:188406112:clu_43251:ENSG00000145012.13	0.2328	Esophagus_Muscularis	1.39793e-34	5.739e-12	-0.80801	0.0602968	-0.0687	SAME	0.06705	FALSE	TRUE
POAG Cross-ancestry	chr3:188349165:G:T	chr3:188349165:T:G	rs6787621	-0.0766003	0.0766003	0.92626	2.95e-14	188243619	189376510	1132.89	sQTL	chr3_188343926_C_T_b38	T	rs4132172	ENSG00000145012.13	LPP	intron_3_188212831_188406112:1	chr3:188212831:188406112:clu_43251:ENSG00000145012.13	0.2328	Esophagus_Muscularis	1.16541e-28	1.139e-09	-0.735803	0.0616247	-0.0612	SAME	0.0769	FALSE	TRUE
POAG Cross-ancestry	chr3:188349165:G:T	chr3:188349165:T:G	rs6787621	-0.0766003	0.0766003	0.92626	2.95e-14	188243619	189376510	1132.89	sQTL	chr3_188349165_T_G_b38	G	rs6787621	ENSG00000145012.13	LPP	intron_3_188212831_188406112:1	chr3:188212831:188406112:clu_43251:ENSG00000145012.13	0.2328	Esophagus_Muscularis	1.39793e-34	2.947e-14	0.80801	0.0602968	0.0766	SAME	0.07669	FALSE	TRUE
POAG Cross-ancestry	chr3:188349165:G:T	chr3:188349165:T:G	rs6787621	-0.0766003	0.0766003	0.92626	2.95e-14	188243619	189376510	1132.89	sQTL	chr3_188340928_T_C_b38	C	rs9877579	ENSG00000145012.13	LPP	intron_3_188212831_188406112:1	chr3:188212831:188406112:clu_43251:ENSG00000145012.13	0.2328	Esophagus_Muscularis	1.39793e-34	6.284e-12	-0.80801	0.0602968	-0.0686	SAME	0.0122	FALSE	TRUE
POAG Cross-ancestry	chr3:188349165:G:T	chr3:188349165:T:G	rs6787621	-0.0766003	0.0766003	0.92626	2.95e-14	188243619	189376510	1132.89	sQTL	chr3_188341655_A_G_b38	G	rs13076750	ENSG00000145012.13	LPP	intron_3_188225527_188406112:1	chr3:188225527:188406112:clu_41436:ENSG00000145012.13	0.2213	Heart_Atrial_Appendage	2.63714e-35	5.739e-12	-0.959366	0.0689187	-0.0687	SAME	0.09255	FALSE	TRUE
POAG Cross-ancestry	chr3:188349165:G:T	chr3:188349165:T:G	rs6787621	-0.0766003	0.0766003	0.92626	2.95e-14	188243619	189376510	1132.89	sQTL	chr3_188343926_C_T_b38	T	rs4132172	ENSG00000145012.13	LPP	intron_3_188225527_188406112:1	chr3:188225527:188406112:clu_41436:ENSG00000145012.13	0.2213	Heart_Atrial_Appendage	1.21944e-29	1.139e-09	-0.905508	0.0727744	-0.0612	SAME	0.00571	FALSE	TRUE
POAG Cross-ancestry	chr3:188349165:G:T	chr3:188349165:T:G	rs6787621	-0.0766003	0.0766003	0.92626	2.95e-14	188243619	189376510	1132.89	sQTL	chr3_188349165_T_G_b38	G	rs6787621	ENSG00000145012.13	LPP	intron_3_188225527_188406112:1	chr3:188225527:188406112:clu_41436:ENSG00000145012.13	0.2213	Heart_Atrial_Appendage	2.63714e-35	2.947e-14	0.959366	0.0689187	0.0766	SAME	0.1078	FALSE	TRUE
POAG Cross-ancestry	chr3:188349165:G:T	chr3:188349165:T:G	rs6787621	-0.0766003	0.0766003	0.92626	2.95e-14	188243619	189376510	1132.89	sQTL	chr3_188340928_T_C_b38	C	rs9877579	ENSG00000145012.13	LPP	intron_3_188225527_188406112:1	chr3:188225527:188406112:clu_41436:ENSG00000145012.13	0.2213	Heart_Atrial_Appendage	2.63714e-35	6.284e-12	-0.959366	0.0689187	-0.0686	SAME	0.01526	FALSE	TRUE
POAG Cross-ancestry	chr3:188349165:G:T	chr3:188349165:T:G	rs6787621	-0.0766003	0.0766003	0.92626	2.95e-14	188243619	189376510	1132.89	sQTL	chr3_188341655_A_G_b38	G	rs13076750	ENSG00000145012.13	LPP	intron_3_188225527_188406112:1	chr3:188225527:188406112:clu_47045:ENSG00000145012.13	0.2212	Skin_Not_Sun_Exposed_Suprapubic	4.25067e-34	5.739e-12	-0.773013	0.0587432	-0.0687	SAME	0.0933	FALSE	TRUE
POAG Cross-ancestry	chr3:188349165:G:T	chr3:188349165:T:G	rs6787621	-0.0766003	0.0766003	0.92626	2.95e-14	188243619	189376510	1132.89	sQTL	chr3_188343926_C_T_b38	T	rs4132172	ENSG00000145012.13	LPP	intron_3_188225527_188406112:1	chr3:188225527:188406112:clu_47045:ENSG00000145012.13	0.2212	Skin_Not_Sun_Exposed_Suprapubic	5.31121e-28	1.139e-09	-0.713097	0.0610363	-0.0612	SAME	0.003803	FALSE	TRUE
POAG Cross-ancestry	chr3:188349165:G:T	chr3:188349165:T:G	rs6787621	-0.0766003	0.0766003	0.92626	2.95e-14	188243619	189376510	1132.89	sQTL	chr3_188349165_T_G_b38	G	rs6787621	ENSG00000145012.13	LPP	intron_3_188225527_188406112:1	chr3:188225527:188406112:clu_47045:ENSG00000145012.13	0.2212	Skin_Not_Sun_Exposed_Suprapubic	4.25067e-34	2.947e-14	0.773013	0.0587432	0.0766	SAME	0.1087	FALSE	TRUE
POAG Cross-ancestry	chr3:188349165:G:T	chr3:188349165:T:G	rs6787621	-0.0766003	0.0766003	0.92626	2.95e-14	188243619	189376510	1132.89	sQTL	chr3_188340928_T_C_b38	C	rs9877579	ENSG00000145012.13	LPP	intron_3_188225527_188406112:1	chr3:188225527:188406112:clu_47045:ENSG00000145012.13	0.2212	Skin_Not_Sun_Exposed_Suprapubic	4.25067e-34	6.284e-12	-0.773013	0.0587432	-0.0686	SAME	0.01539	FALSE	TRUE
POAG Cross-ancestry	chr3:188349165:G:T	chr3:188349165:T:G	rs6787621	-0.0766003	0.0766003	0.92626	2.95e-14	188243619	189376510	1132.89	sQTL	chr3_188341655_A_G_b38	G	rs13076750	ENSG00000145012.13	LPP	intron_3_188225527_188406112:1	chr3:188225527:188406112:clu_37240:ENSG00000145012.13	0.2212	Whole_Blood	7.37529e-44	5.739e-12	-0.791347	0.0527499	-0.0687	SAME	0.04743	FALSE	TRUE
POAG Cross-ancestry	chr3:188349165:G:T	chr3:188349165:T:G	rs6787621	-0.0766003	0.0766003	0.92626	2.95e-14	188243619	189376510	1132.89	sQTL	chr3_188343926_C_T_b38	T	rs4132172	ENSG00000145012.13	LPP	intron_3_188225527_188406112:1	chr3:188225527:188406112:clu_37240:ENSG00000145012.13	0.2212	Whole_Blood	3.84779e-47	1.139e-09	-0.828676	0.0528774	-0.0612	SAME	0.1107	FALSE	TRUE
POAG Cross-ancestry	chr3:188349165:G:T	chr3:188349165:T:G	rs6787621	-0.0766003	0.0766003	0.92626	2.95e-14	188243619	189376510	1132.89	sQTL	chr3_188349165_T_G_b38	G	rs6787621	ENSG00000145012.13	LPP	intron_3_188225527_188406112:1	chr3:188225527:188406112:clu_37240:ENSG00000145012.13	0.2212	Whole_Blood	7.37529e-44	2.947e-14	0.791347	0.0527499	0.0766	SAME	0.05525	FALSE	TRUE
POAG Cross-ancestry	chr3:188349165:G:T	chr3:188349165:T:G	rs6787621	-0.0766003	0.0766003	0.92626	2.95e-14	188243619	189376510	1132.89	sQTL	chr3_188340928_T_C_b38	C	rs9877579	ENSG00000145012.13	LPP	intron_3_188225527_188406112:1	chr3:188225527:188406112:clu_37240:ENSG00000145012.13	0.2212	Whole_Blood	7.37529e-44	6.284e-12	-0.791347	0.0527499	-0.0686	SAME	0.007822	FALSE	TRUE
POAG Cross-ancestry	chr3:188349165:G:T	chr3:188349165:T:G	rs6787621	-0.0766003	0.0766003	0.92626	2.95e-14	188243619	189376510	1132.89	sQTL	chr3_188341655_A_G_b38	G	rs13076750	ENSG00000145012.13	LPP	intron_3_188225527_188406112:1	chr3:188225527:188406112:clu_42227:ENSG00000145012.13	0.2211	Colon_Sigmoid	2.60455e-53	5.739e-12	-1.15944	0.0607692	-0.0687	SAME	0.0935	FALSE	TRUE
POAG Cross-ancestry	chr3:188349165:G:T	chr3:188349165:T:G	rs6787621	-0.0766003	0.0766003	0.92626	2.95e-14	188243619	189376510	1132.89	sQTL	chr3_188343926_C_T_b38	T	rs4132172	ENSG00000145012.13	LPP	intron_3_188225527_188406112:1	chr3:188225527:188406112:clu_42227:ENSG00000145012.13	0.2211	Colon_Sigmoid	1.45242e-47	1.139e-09	-1.12811	0.0643384	-0.0612	SAME	0.003275	FALSE	TRUE
POAG Cross-ancestry	chr3:188349165:G:T	chr3:188349165:T:G	rs6787621	-0.0766003	0.0766003	0.92626	2.95e-14	188243619	189376510	1132.89	sQTL	chr3_188349165_T_G_b38	G	rs6787621	ENSG00000145012.13	LPP	intron_3_188225527_188406112:1	chr3:188225527:188406112:clu_42227:ENSG00000145012.13	0.2211	Colon_Sigmoid	2.60455e-53	2.947e-14	1.15944	0.0607692	0.0766	SAME	0.1089	FALSE	TRUE
POAG Cross-ancestry	chr3:188349165:G:T	chr3:188349165:T:G	rs6787621	-0.0766003	0.0766003	0.92626	2.95e-14	188243619	189376510	1132.89	sQTL	chr3_188340928_T_C_b38	C	rs9877579	ENSG00000145012.13	LPP	intron_3_188225527_188406112:1	chr3:188225527:188406112:clu_42227:ENSG00000145012.13	0.2211	Colon_Sigmoid	2.60455e-53	6.284e-12	-1.15944	0.0607692	-0.0686	SAME	0.01542	FALSE	TRUE
POAG Cross-ancestry	chr2:12811195:C:T	chr2:12811195:C:T	rs12623251	-0.0703999	0.0703999	0.932021	1.43e-13	11767760	13857135	2089.38	eQTL	chr2_12727866_T_C_b38	C	rs7569039	ENSG00000071575.11	TRIB2	ENSG00000071575_11:1	NA	0.2187	Cells_Cultured_fibroblasts	4.55337e-11	4.91e-11	-0.124999	0.0184752	-0.0653	SAME	0.1116	TRUE	TRUE
POAG Cross-ancestry	chr2:12811195:C:T	chr2:12811195:C:T	rs12623251	-0.0703999	0.0703999	0.932021	1.43e-13	11767760	13857135	2089.38	eQTL	chr2_12730267_A_G_b38	G	rs10185404	ENSG00000071575.11	TRIB2	ENSG00000071575_11:1	NA	0.2187	Cells_Cultured_fibroblasts	3.95107e-11	1.533e-10	-0.124937	0.018404	-0.0644	SAME	0.06987	TRUE	TRUE
POAG Cross-ancestry	chr2:12811195:C:T	chr2:12811195:C:T	rs12623251	-0.0703999	0.0703999	0.932021	1.43e-13	11767760	13857135	2089.38	eQTL	chr2_12725545_A_G_b38	G	rs10203137	ENSG00000071575.11	TRIB2	ENSG00000071575_11:1	NA	0.2187	Cells_Cultured_fibroblasts	1.84827e-10	2.129e-10	-0.121489	0.0185833	-0.0636	SAME	0.03722	TRUE	TRUE
POAG Cross-ancestry	chr1:53658200:G:T	chr1:53658200:G:T	rs941125	0.0625991	0.0625991	1.0646	2.01e-11	53524997	53781468	256.471	eQTL	chr1_53664059_C_G_b38	G	rs12405835	ENSG00000174332.5	GLIS1	ENSG00000174332_5:1	NA	0.2158	Brain_Cerebellum	3.09872e-17	3.907e-09	0.780969	0.0827918	0.0619	SAME	0.2158	TRUE	TRUE
POAG Cross-ancestry	chr3:188349165:G:T	chr3:188349165:T:G	rs6787621	-0.0766003	0.0766003	0.92626	2.95e-14	188243619	189376510	1132.89	sQTL	chr3_188341655_A_G_b38	G	rs13076750	ENSG00000145012.13	LPP	intron_3_188225527_188406112:1	chr3:188225527:188406112:clu_37274:ENSG00000145012.13	0.2111	Adrenal_Gland	3.99725e-17	5.739e-12	-0.905364	0.0984653	-0.0687	SAME	0.0765	FALSE	TRUE
POAG Cross-ancestry	chr3:188349165:G:T	chr3:188349165:T:G	rs6787621	-0.0766003	0.0766003	0.92626	2.95e-14	188243619	189376510	1132.89	sQTL	chr3_188343926_C_T_b38	T	rs4132172	ENSG00000145012.13	LPP	intron_3_188225527_188406112:1	chr3:188225527:188406112:clu_37274:ENSG00000145012.13	0.2111	Adrenal_Gland	3.84919e-16	1.139e-09	-0.88457	0.0999563	-0.0612	SAME	0.03285	FALSE	TRUE
POAG Cross-ancestry	chr3:188349165:G:T	chr3:188349165:T:G	rs6787621	-0.0766003	0.0766003	0.92626	2.95e-14	188243619	189376510	1132.89	sQTL	chr3_188349165_T_G_b38	G	rs6787621	ENSG00000145012.13	LPP	intron_3_188225527_188406112:1	chr3:188225527:188406112:clu_37274:ENSG00000145012.13	0.2111	Adrenal_Gland	3.99725e-17	2.947e-14	0.905364	0.0984653	0.0766	SAME	0.08912	FALSE	TRUE
POAG Cross-ancestry	chr3:188349165:G:T	chr3:188349165:T:G	rs6787621	-0.0766003	0.0766003	0.92626	2.95e-14	188243619	189376510	1132.89	sQTL	chr3_188340928_T_C_b38	C	rs9877579	ENSG00000145012.13	LPP	intron_3_188225527_188406112:1	chr3:188225527:188406112:clu_37274:ENSG00000145012.13	0.2111	Adrenal_Gland	3.99725e-17	6.284e-12	-0.905364	0.0984653	-0.0686	SAME	0.01262	FALSE	TRUE
POAG Cross-ancestry	chr3:188349165:G:T	chr3:188349165:T:G	rs6787621	-0.0766003	0.0766003	0.92626	2.95e-14	188243619	189376510	1132.89	sQTL	chr3_188341655_A_G_b38	G	rs13076750	ENSG00000145012.13	LPP	intron_3_188225527_188406112:1	chr3:188225527:188406112:clu_50156:ENSG00000145012.13	0.2061	Thyroid	1.8368e-41	5.739e-12	-0.848	0.0577093	-0.0687	SAME	0.0849	FALSE	TRUE
POAG Cross-ancestry	chr3:188349165:G:T	chr3:188349165:T:G	rs6787621	-0.0766003	0.0766003	0.92626	2.95e-14	188243619	189376510	1132.89	sQTL	chr3_188343926_C_T_b38	T	rs4132172	ENSG00000145012.13	LPP	intron_3_188225527_188406112:1	chr3:188225527:188406112:clu_50156:ENSG00000145012.13	0.2061	Thyroid	2.26139e-36	1.139e-09	-0.812008	0.0598451	-0.0612	SAME	0.008269	FALSE	TRUE
POAG Cross-ancestry	chr3:188349165:G:T	chr3:188349165:T:G	rs6787621	-0.0766003	0.0766003	0.92626	2.95e-14	188243619	189376510	1132.89	sQTL	chr3_188349165_T_G_b38	G	rs6787621	ENSG00000145012.13	LPP	intron_3_188225527_188406112:1	chr3:188225527:188406112:clu_50156:ENSG00000145012.13	0.2061	Thyroid	1.8368e-41	2.947e-14	0.848	0.0577093	0.0766	SAME	0.0989	FALSE	TRUE
POAG Cross-ancestry	chr3:188349165:G:T	chr3:188349165:T:G	rs6787621	-0.0766003	0.0766003	0.92626	2.95e-14	188243619	189376510	1132.89	sQTL	chr3_188340928_T_C_b38	C	rs9877579	ENSG00000145012.13	LPP	intron_3_188225527_188406112:1	chr3:188225527:188406112:clu_50156:ENSG00000145012.13	0.2061	Thyroid	1.8368e-41	6.284e-12	-0.848	0.0577093	-0.0686	SAME	0.014	FALSE	TRUE
POAG Cross-ancestry	chr3:188349165:G:T	chr3:188349165:T:G	rs6787621	-0.0766003	0.0766003	0.92626	2.95e-14	188243619	189376510	1132.89	sQTL	chr3_188341655_A_G_b38	G	rs13076750	ENSG00000145012.13	LPP	intron_3_188225527_188406112:1	chr3:188225527:188406112:clu_41799:ENSG00000145012.13	0.2052	Muscle_Skeletal	2.06306e-31	5.739e-12	-0.622947	0.050767	-0.0687	SAME	0.07631	FALSE	TRUE
POAG Cross-ancestry	chr3:188349165:G:T	chr3:188349165:T:G	rs6787621	-0.0766003	0.0766003	0.92626	2.95e-14	188243619	189376510	1132.89	sQTL	chr3_188343926_C_T_b38	T	rs4132172	ENSG00000145012.13	LPP	intron_3_188225527_188406112:1	chr3:188225527:188406112:clu_41799:ENSG00000145012.13	0.2052	Muscle_Skeletal	6.03455e-27	1.139e-09	-0.586334	0.0522341	-0.0612	SAME	0.02744	FALSE	TRUE
POAG Cross-ancestry	chr3:188349165:G:T	chr3:188349165:T:G	rs6787621	-0.0766003	0.0766003	0.92626	2.95e-14	188243619	189376510	1132.89	sQTL	chr3_188349165_T_G_b38	G	rs6787621	ENSG00000145012.13	LPP	intron_3_188225527_188406112:1	chr3:188225527:188406112:clu_41799:ENSG00000145012.13	0.2052	Muscle_Skeletal	2.06306e-31	2.947e-14	0.622947	0.050767	0.0766	SAME	0.08889	FALSE	TRUE
POAG Cross-ancestry	chr3:188349165:G:T	chr3:188349165:T:G	rs6787621	-0.0766003	0.0766003	0.92626	2.95e-14	188243619	189376510	1132.89	sQTL	chr3_188340928_T_C_b38	C	rs9877579	ENSG00000145012.13	LPP	intron_3_188225527_188406112:1	chr3:188225527:188406112:clu_41799:ENSG00000145012.13	0.2052	Muscle_Skeletal	2.06306e-31	6.284e-12	-0.622947	0.050767	-0.0686	SAME	0.01258	FALSE	TRUE
POAG Cross-ancestry	chr22:28712241:G:A	chr22:28712241:A:G	rs5752776	-0.0761999	0.0761999	0.926631	2.56e-13	27750922	29256982	1506.06	eQTL	chr22_28679331_G_C_b38	C	rs6005835	ENSG00000100154.14	TTC28	ENSG00000100154_14:2	NA	0.202	Testis	6.63593e-08	1.8e-06	0.30817	0.0554551	0.052	SAME	0.1895	TRUE	TRUE
POAG Cross-ancestry	chr22:28712241:G:A	chr22:28712241:A:G	rs5752776	-0.0761999	0.0761999	0.926631	2.56e-13	27750922	29256982	1506.06	eQTL	chr22_28691053_T_C_b38	C	rs4035540	ENSG00000100154.14	TTC28	ENSG00000100154_14:2	NA	0.202	Testis	5.70396e-08	9.425e-07	0.312719	0.0559772	0.054	SAME	0.01154	TRUE	TRUE
POAG Cross-ancestry	chr22:28712241:G:A	chr22:28712241:A:G	rs5752776	-0.0761999	0.0761999	0.926631	2.56e-13	27750922	29256982	1506.06	eQTL	chr22_28588459_G_T_b38	T	rs1125250	ENSG00000100154.14	TTC28	ENSG00000100154_14:2	NA	0.202	Testis	4.42991e-09	3.531e-07	-0.330739	0.0545093	-0.0534	SAME	0.0008989	TRUE	TRUE
POAG Cross-ancestry	chr3:188349165:G:T	chr3:188349165:T:G	rs6787621	-0.0766003	0.0766003	0.92626	2.95e-14	188243619	189376510	1132.89	sQTL	chr3_188341655_A_G_b38	G	rs13076750	ENSG00000145012.13	LPP	intron_3_188212831_188406112:1	chr3:188212831:188406112:clu_41288:ENSG00000145012.13	0.2013	Esophagus_Gastroesophageal_Junction	1.67098e-19	5.739e-12	-0.717706	0.0741357	-0.0687	SAME	0.05951	FALSE	TRUE
POAG Cross-ancestry	chr3:188349165:G:T	chr3:188349165:T:G	rs6787621	-0.0766003	0.0766003	0.92626	2.95e-14	188243619	189376510	1132.89	sQTL	chr3_188343926_C_T_b38	T	rs4132172	ENSG00000145012.13	LPP	intron_3_188212831_188406112:1	chr3:188212831:188406112:clu_41288:ENSG00000145012.13	0.2013	Esophagus_Gastroesophageal_Junction	1.71734e-18	1.139e-09	-0.703768	0.0751331	-0.0612	SAME	0.06265	FALSE	TRUE
POAG Cross-ancestry	chr3:188349165:G:T	chr3:188349165:T:G	rs6787621	-0.0766003	0.0766003	0.92626	2.95e-14	188243619	189376510	1132.89	sQTL	chr3_188349165_T_G_b38	G	rs6787621	ENSG00000145012.13	LPP	intron_3_188212831_188406112:1	chr3:188212831:188406112:clu_41288:ENSG00000145012.13	0.2013	Esophagus_Gastroesophageal_Junction	1.67098e-19	2.947e-14	0.717706	0.0741357	0.0766	SAME	0.06933	FALSE	TRUE
POAG Cross-ancestry	chr3:188349165:G:T	chr3:188349165:T:G	rs6787621	-0.0766003	0.0766003	0.92626	2.95e-14	188243619	189376510	1132.89	sQTL	chr3_188340928_T_C_b38	C	rs9877579	ENSG00000145012.13	LPP	intron_3_188212831_188406112:1	chr3:188212831:188406112:clu_41288:ENSG00000145012.13	0.2013	Esophagus_Gastroesophageal_Junction	1.67098e-19	6.284e-12	-0.717706	0.0741357	-0.0686	SAME	0.009815	FALSE	TRUE
POAG Cross-ancestry	chr6:134051012:G:C	chr6:134051012:C:G	rs2811688	-0.0551999	0.0551999	0.946296	2.56e-09	133992922	134111318	118.396	eQTL	chr6_134051573_G_T_b38	T	rs2811689	ENSG00000146411.5	SLC2A12	ENSG00000146411_5:1	NA	0.2003	Brain_Cerebellum	4.70389e-12	6.668e-08	0.525255	0.0705455	0.051	SAME	0.105	TRUE	TRUE
POAG Cross-ancestry	chr3:188349165:G:T	chr3:188349165:T:G	rs6787621	-0.0766003	0.0766003	0.92626	2.95e-14	188243619	189376510	1132.89	sQTL	chr3_188341655_A_G_b38	G	rs13076750	ENSG00000145012.13	LPP	intron_3_188225527_188406112:1	chr3:188225527:188406112:clu_35311:ENSG00000145012.13	0.2	Uterus	3.66217e-21	5.739e-12	-1.19073	0.100153	-0.0687	SAME	0.05722	FALSE	TRUE
POAG Cross-ancestry	chr3:188349165:G:T	chr3:188349165:T:G	rs6787621	-0.0766003	0.0766003	0.92626	2.95e-14	188243619	189376510	1132.89	sQTL	chr3_188343926_C_T_b38	T	rs4132172	ENSG00000145012.13	LPP	intron_3_188225527_188406112:1	chr3:188225527:188406112:clu_35311:ENSG00000145012.13	0.2	Uterus	9.95814e-18	1.139e-09	-1.13662	0.109803	-0.0612	SAME	0.06666	FALSE	TRUE
POAG Cross-ancestry	chr3:188349165:G:T	chr3:188349165:T:G	rs6787621	-0.0766003	0.0766003	0.92626	2.95e-14	188243619	189376510	1132.89	sQTL	chr3_188349165_T_G_b38	G	rs6787621	ENSG00000145012.13	LPP	intron_3_188225527_188406112:1	chr3:188225527:188406112:clu_35311:ENSG00000145012.13	0.2	Uterus	3.66217e-21	2.947e-14	1.19073	0.100153	0.0766	SAME	0.06666	FALSE	TRUE
POAG Cross-ancestry	chr3:188349165:G:T	chr3:188349165:T:G	rs6787621	-0.0766003	0.0766003	0.92626	2.95e-14	188243619	189376510	1132.89	sQTL	chr3_188340928_T_C_b38	C	rs9877579	ENSG00000145012.13	LPP	intron_3_188225527_188406112:1	chr3:188225527:188406112:clu_35311:ENSG00000145012.13	0.2	Uterus	3.66217e-21	6.284e-12	-1.19073	0.100153	-0.0686	SAME	0.009437	FALSE	TRUE
POAG Cross-ancestry	chr3:188349165:G:T	chr3:188349165:T:G	rs6787621	-0.0766003	0.0766003	0.92626	2.95e-14	188243619	189376510	1132.89	sQTL	chr3_188341655_A_G_b38	G	rs13076750	ENSG00000145012.13	LPP	intron_3_188212831_188406112:1	chr3:188212831:188406112:clu_42227:ENSG00000145012.13	0.1991	Colon_Sigmoid	4.37164e-11	5.739e-12	-0.47718	0.0696702	-0.0687	SAME	0.06042	FALSE	TRUE
POAG Cross-ancestry	chr3:188349165:G:T	chr3:188349165:T:G	rs6787621	-0.0766003	0.0766003	0.92626	2.95e-14	188243619	189376510	1132.89	sQTL	chr3_188343926_C_T_b38	T	rs4132172	ENSG00000145012.13	LPP	intron_3_188212831_188406112:1	chr3:188212831:188406112:clu_42227:ENSG00000145012.13	0.1991	Colon_Sigmoid	2.152e-10	1.139e-09	-0.466529	0.0708914	-0.0612	SAME	0.05835	FALSE	TRUE
POAG Cross-ancestry	chr3:188349165:G:T	chr3:188349165:T:G	rs6787621	-0.0766003	0.0766003	0.92626	2.95e-14	188243619	189376510	1132.89	sQTL	chr3_188349165_T_G_b38	G	rs6787621	ENSG00000145012.13	LPP	intron_3_188212831_188406112:1	chr3:188212831:188406112:clu_42227:ENSG00000145012.13	0.1991	Colon_Sigmoid	4.37164e-11	2.947e-14	0.47718	0.0696702	0.0766	SAME	0.07039	FALSE	TRUE
POAG Cross-ancestry	chr3:188349165:G:T	chr3:188349165:T:G	rs6787621	-0.0766003	0.0766003	0.92626	2.95e-14	188243619	189376510	1132.89	sQTL	chr3_188340928_T_C_b38	C	rs9877579	ENSG00000145012.13	LPP	intron_3_188212831_188406112:1	chr3:188212831:188406112:clu_42227:ENSG00000145012.13	0.1991	Colon_Sigmoid	4.37164e-11	6.284e-12	-0.47718	0.0696702	-0.0686	SAME	0.009965	FALSE	TRUE
POAG Cross-ancestry	chr3:188349165:G:T	chr3:188349165:T:G	rs6787621	-0.0766003	0.0766003	0.92626	2.95e-14	188243619	189376510	1132.89	sQTL	chr3_188341655_A_G_b38	G	rs13076750	ENSG00000145012.13	LPP	intron_3_188225527_188406112:1	chr3:188225527:188406112:clu_43492:ENSG00000145012.13	0.19	Esophagus_Mucosa	1.96462e-44	5.739e-12	-0.950166	0.0610071	-0.0687	SAME	0.04025	FALSE	TRUE
POAG Cross-ancestry	chr3:188349165:G:T	chr3:188349165:T:G	rs6787621	-0.0766003	0.0766003	0.92626	2.95e-14	188243619	189376510	1132.89	sQTL	chr3_188343926_C_T_b38	T	rs4132172	ENSG00000145012.13	LPP	intron_3_188225527_188406112:1	chr3:188225527:188406112:clu_43492:ENSG00000145012.13	0.19	Esophagus_Mucosa	2.84786e-37	1.139e-09	-0.885011	0.0634489	-0.0612	SAME	0.09624	FALSE	TRUE
POAG Cross-ancestry	chr3:188349165:G:T	chr3:188349165:T:G	rs6787621	-0.0766003	0.0766003	0.92626	2.95e-14	188243619	189376510	1132.89	sQTL	chr3_188349165_T_G_b38	G	rs6787621	ENSG00000145012.13	LPP	intron_3_188225527_188406112:1	chr3:188225527:188406112:clu_43492:ENSG00000145012.13	0.19	Esophagus_Mucosa	1.96462e-44	2.947e-14	0.950166	0.0610071	0.0766	SAME	0.04688	FALSE	TRUE
POAG Cross-ancestry	chr3:188349165:G:T	chr3:188349165:T:G	rs6787621	-0.0766003	0.0766003	0.92626	2.95e-14	188243619	189376510	1132.89	sQTL	chr3_188340928_T_C_b38	C	rs9877579	ENSG00000145012.13	LPP	intron_3_188225527_188406112:1	chr3:188225527:188406112:clu_43492:ENSG00000145012.13	0.19	Esophagus_Mucosa	1.96462e-44	6.284e-12	-0.950166	0.0610071	-0.0686	SAME	0.006638	FALSE	TRUE
POAG Cross-ancestry	chr15:73928957:C:T	chr15:73928957:C:T	rs1550437	-0.0903001	0.0903001	0.913657	4.62e-15	72888508	74978904	2090.4	eQTL	chr15_73928972_G_C_b38	C	rs6495085	ENSG00000129038.15	LOXL1	ENSG00000129038_15:1	NA	0.1867	Pituitary	6.41814e-15	2.34e-14	0.507937	0.0601164	-0.0941	OPPOSITE	0.1867	TRUE	TRUE
POAG Cross-ancestry	chr3:188349165:G:T	chr3:188349165:T:G	rs6787621	-0.0766003	0.0766003	0.92626	2.95e-14	188243619	189376510	1132.89	sQTL	chr3_188341655_A_G_b38	G	rs13076750	ENSG00000145012.13	LPP	intron_3_188225527_188406112:1	chr3:188225527:188406112:clu_48564:ENSG00000145012.13	0.1802	Nerve_Tibial	6.05038e-53	5.739e-12	-0.96227	0.0556869	-0.0687	SAME	0.06987	FALSE	TRUE
POAG Cross-ancestry	chr3:188349165:G:T	chr3:188349165:T:G	rs6787621	-0.0766003	0.0766003	0.92626	2.95e-14	188243619	189376510	1132.89	sQTL	chr3_188341655_A_G_b38	G	rs13076750	ENSG00000145012.13	LPP	intron_3_188225527_188406112:1	chr3:188225527:188406112:clu_48564:ENSG00000145012.13	0.1802	Nerve_Tibial	6.05038e-53	5.739e-12	-0.96227	0.0556869	-0.0687	SAME	0.06987	FALSE	TRUE
POAG Cross-ancestry	chr3:188349165:G:T	chr3:188349165:T:G	rs6787621	-0.0766003	0.0766003	0.92626	2.95e-14	188243619	189376510	1132.89	sQTL	chr3_188343926_C_T_b38	T	rs4132172	ENSG00000145012.13	LPP	intron_3_188225527_188406112:1	chr3:188225527:188406112:clu_48564:ENSG00000145012.13	0.1802	Nerve_Tibial	1.19825e-46	1.139e-09	-0.910152	0.0571113	-0.0612	SAME	0.01747	FALSE	TRUE
POAG Cross-ancestry	chr3:188349165:G:T	chr3:188349165:T:G	rs6787621	-0.0766003	0.0766003	0.92626	2.95e-14	188243619	189376510	1132.89	sQTL	chr3_188343926_C_T_b38	T	rs4132172	ENSG00000145012.13	LPP	intron_3_188225527_188406112:1	chr3:188225527:188406112:clu_48564:ENSG00000145012.13	0.1802	Nerve_Tibial	1.19825e-46	1.139e-09	-0.910152	0.0571113	-0.0612	SAME	0.01747	FALSE	TRUE
POAG Cross-ancestry	chr3:188349165:G:T	chr3:188349165:T:G	rs6787621	-0.0766003	0.0766003	0.92626	2.95e-14	188243619	189376510	1132.89	sQTL	chr3_188349165_T_G_b38	G	rs6787621	ENSG00000145012.13	LPP	intron_3_188225527_188406112:1	chr3:188225527:188406112:clu_48564:ENSG00000145012.13	0.1802	Nerve_Tibial	6.05038e-53	2.947e-14	0.96227	0.0556869	0.0766	SAME	0.08139	FALSE	TRUE
POAG Cross-ancestry	chr3:188349165:G:T	chr3:188349165:T:G	rs6787621	-0.0766003	0.0766003	0.92626	2.95e-14	188243619	189376510	1132.89	sQTL	chr3_188349165_T_G_b38	G	rs6787621	ENSG00000145012.13	LPP	intron_3_188225527_188406112:1	chr3:188225527:188406112:clu_48564:ENSG00000145012.13	0.1802	Nerve_Tibial	6.05038e-53	2.947e-14	0.96227	0.0556869	0.0766	SAME	0.08139	FALSE	TRUE
POAG Cross-ancestry	chr3:188349165:G:T	chr3:188349165:T:G	rs6787621	-0.0766003	0.0766003	0.92626	2.95e-14	188243619	189376510	1132.89	sQTL	chr3_188340928_T_C_b38	C	rs9877579	ENSG00000145012.13	LPP	intron_3_188225527_188406112:1	chr3:188225527:188406112:clu_48564:ENSG00000145012.13	0.1802	Nerve_Tibial	6.05038e-53	6.284e-12	-0.96227	0.0556869	-0.0686	SAME	0.01152	FALSE	TRUE
POAG Cross-ancestry	chr3:188349165:G:T	chr3:188349165:T:G	rs6787621	-0.0766003	0.0766003	0.92626	2.95e-14	188243619	189376510	1132.89	sQTL	chr3_188340928_T_C_b38	C	rs9877579	ENSG00000145012.13	LPP	intron_3_188225527_188406112:1	chr3:188225527:188406112:clu_48564:ENSG00000145012.13	0.1802	Nerve_Tibial	6.05038e-53	6.284e-12	-0.96227	0.0556869	-0.0686	SAME	0.01152	FALSE	TRUE
POAG Cross-ancestry	chr9:133255801:C:T	chr9:133255801:C:T	rs8176749	0.0969997	0.0969997	1.10186	5.52e-11	133170383	133367691	197.308	sQTL	chr9_133256508_C_T_b38	T	rs7855255	ENSG00000175164.13	ABO	intron_9_133233609_133275162:2	chr9:133233609:133275162:clu_64554:ENSG00000175164.13	0.18	Thyroid	9.4064e-12	1.472e-07	-0.486093	0.0697877	0.0723	OPPOSITE	0.08997	FALSE	TRUE
POAG Cross-ancestry	chr9:133255801:C:T	chr9:133255801:C:T	rs8176749	0.0969997	0.0969997	1.10186	5.52e-11	133170383	133367691	197.308	sQTL	chr9_133257129_G_A_b38	A	rs2073823	ENSG00000175164.13	ABO	intron_9_133233609_133275162:2	chr9:133233609:133275162:clu_64554:ENSG00000175164.13	0.18	Thyroid	9.4064e-12	3.498e-07	-0.486093	0.0697877	0.0723	OPPOSITE	0.08997	FALSE	TRUE
POAG Cross-ancestry	chr3:188349165:G:T	chr3:188349165:T:G	rs6787621	-0.0766003	0.0766003	0.92626	2.95e-14	188243619	189376510	1132.89	sQTL	chr3_188341655_A_G_b38	G	rs13076750	ENSG00000145012.13	LPP	intron_3_188225527_188406112:1	chr3:188225527:188406112:clu_47103:ENSG00000145012.13	0.1757	Adipose_Subcutaneous	1.28228e-68	5.739e-12	-0.980639	0.0484711	-0.0687	SAME	0.0649	FALSE	TRUE
POAG Cross-ancestry	chr3:188349165:G:T	chr3:188349165:T:G	rs6787621	-0.0766003	0.0766003	0.92626	2.95e-14	188243619	189376510	1132.89	sQTL	chr3_188343926_C_T_b38	T	rs4132172	ENSG00000145012.13	LPP	intron_3_188225527_188406112:1	chr3:188225527:188406112:clu_47103:ENSG00000145012.13	0.1757	Adipose_Subcutaneous	5.70402e-62	1.139e-09	-0.959607	0.0507365	-0.0612	SAME	0.02448	FALSE	TRUE
POAG Cross-ancestry	chr3:188349165:G:T	chr3:188349165:T:G	rs6787621	-0.0766003	0.0766003	0.92626	2.95e-14	188243619	189376510	1132.89	sQTL	chr3_188349165_T_G_b38	G	rs6787621	ENSG00000145012.13	LPP	intron_3_188225527_188406112:1	chr3:188225527:188406112:clu_47103:ENSG00000145012.13	0.1757	Adipose_Subcutaneous	1.28228e-68	2.947e-14	0.980639	0.0484711	0.0766	SAME	0.0756	FALSE	TRUE
POAG Cross-ancestry	chr3:188349165:G:T	chr3:188349165:T:G	rs6787621	-0.0766003	0.0766003	0.92626	2.95e-14	188243619	189376510	1132.89	sQTL	chr3_188340928_T_C_b38	C	rs9877579	ENSG00000145012.13	LPP	intron_3_188225527_188406112:1	chr3:188225527:188406112:clu_47103:ENSG00000145012.13	0.1757	Adipose_Subcutaneous	1.28228e-68	6.284e-12	-0.980639	0.0484711	-0.0686	SAME	0.0107	FALSE	TRUE
POAG Cross-ancestry	chr11:86657064:C:T	chr11:86657064:T:C	rs10792871	0.114596	0.114596	1.12142	6.49e-16	86535246	86749863	214.617	eQTL	chr11_86699863_A_C_b38	C	rs2433415	ENSG00000151376.16	ME3	ENSG00000151376_16:1	NA	0.1753	Nerve_Tibial	9.8098e-31	1.382e-07	-0.366574	0.0295306	0.0533	OPPOSITE	0.00178	TRUE	TRUE
POAG Cross-ancestry	chr11:86657064:C:T	chr11:86657064:T:C	rs10792871	0.114596	0.114596	1.12142	6.49e-16	86535246	86749863	214.617	eQTL	chr11_86694935_C_T_b38	T	rs11234745	ENSG00000151376.16	ME3	ENSG00000151376_16:1	NA	0.1753	Nerve_Tibial	1.80872e-33	5.266e-09	-0.38488	0.0294316	0.0598	OPPOSITE	0.1579	TRUE	TRUE
POAG Cross-ancestry	chr11:86657064:C:T	chr11:86657064:T:C	rs10792871	0.114596	0.114596	1.12142	6.49e-16	86535246	86749863	214.617	eQTL	chr11_86688903_G_A_b38	A	rs11234739	ENSG00000151376.16	ME3	ENSG00000151376_16:1	NA	0.1753	Nerve_Tibial	1.55742e-33	1.551e-09	-0.393719	0.0300716	0.0621	OPPOSITE	0.01563	TRUE	TRUE
POAG Cross-ancestry	chr17:47617876:AT:A	chr17:47617869:A:C	rs1348518145	-0.0634	0.0634	0.938568	9.24e-09	47517876	47717876	200	eQTL	chr17_47694507_T_C_b38	C	rs67919208	ENSG00000198933.9	TBKBP1	ENSG00000198933_9:2	NA	0.1687	Thyroid	6.33456e-55	9.109e-08	-0.408585	0.0230704	0.0491	OPPOSITE	0.1187	TRUE	TRUE
POAG Cross-ancestry	chr17:47617876:AT:A	chr17:47617869:A:C	rs1348518145	-0.0634	0.0634	0.938568	9.24e-09	47517876	47717876	200	eQTL	chr17_47691470_T_C_b38	C	rs8070463	ENSG00000198933.9	TBKBP1	ENSG00000198933_9:2	NA	0.1687	Thyroid	6.004e-54	7.932e-08	-0.406445	0.0232192	0.0492	OPPOSITE	0.01368	TRUE	TRUE
POAG Cross-ancestry	chr3:188349165:G:T	chr3:188349165:T:G	rs6787621	-0.0766003	0.0766003	0.92626	2.95e-14	188243619	189376510	1132.89	sQTL	chr3_188341655_A_G_b38	G	rs13076750	ENSG00000145012.13	LPP	intron_3_188154021_188406112:1	chr3:188154021:188406112:clu_37736:ENSG00000145012.13	0.1671	Cells_Cultured_fibroblasts	3.22149e-17	5.739e-12	-0.440406	0.0501476	-0.0687	SAME	0.03032	FALSE	TRUE
POAG Cross-ancestry	chr3:188349165:G:T	chr3:188349165:T:G	rs6787621	-0.0766003	0.0766003	0.92626	2.95e-14	188243619	189376510	1132.89	sQTL	chr3_188341655_A_G_b38	G	rs13076750	ENSG00000145012.13	LPP	intron_3_188154021_188406112:1	chr3:188154021:188406112:clu_37736:ENSG00000145012.13	0.1671	Cells_Cultured_fibroblasts	3.22149e-17	5.739e-12	-0.440406	0.0501476	-0.0687	SAME	0.03032	FALSE	TRUE
POAG Cross-ancestry	chr3:188349165:G:T	chr3:188349165:T:G	rs6787621	-0.0766003	0.0766003	0.92626	2.95e-14	188243619	189376510	1132.89	sQTL	chr3_188343926_C_T_b38	T	rs4132172	ENSG00000145012.13	LPP	intron_3_188154021_188406112:1	chr3:188154021:188406112:clu_37736:ENSG00000145012.13	0.1671	Cells_Cultured_fibroblasts	9.11207e-13	1.139e-09	-0.378615	0.0515042	-0.0612	SAME	0.03327	FALSE	TRUE
POAG Cross-ancestry	chr3:188349165:G:T	chr3:188349165:T:G	rs6787621	-0.0766003	0.0766003	0.92626	2.95e-14	188243619	189376510	1132.89	sQTL	chr3_188343926_C_T_b38	T	rs4132172	ENSG00000145012.13	LPP	intron_3_188154021_188406112:1	chr3:188154021:188406112:clu_37736:ENSG00000145012.13	0.1671	Cells_Cultured_fibroblasts	9.11207e-13	1.139e-09	-0.378615	0.0515042	-0.0612	SAME	0.03327	FALSE	TRUE
POAG Cross-ancestry	chr3:188349165:G:T	chr3:188349165:T:G	rs6787621	-0.0766003	0.0766003	0.92626	2.95e-14	188243619	189376510	1132.89	sQTL	chr3_188349165_T_G_b38	G	rs6787621	ENSG00000145012.13	LPP	intron_3_188154021_188406112:1	chr3:188154021:188406112:clu_37736:ENSG00000145012.13	0.1671	Cells_Cultured_fibroblasts	3.22149e-17	2.947e-14	0.440406	0.0501476	0.0766	SAME	0.03491	FALSE	TRUE
POAG Cross-ancestry	chr3:188349165:G:T	chr3:188349165:T:G	rs6787621	-0.0766003	0.0766003	0.92626	2.95e-14	188243619	189376510	1132.89	sQTL	chr3_188349165_T_G_b38	G	rs6787621	ENSG00000145012.13	LPP	intron_3_188154021_188406112:1	chr3:188154021:188406112:clu_37736:ENSG00000145012.13	0.1671	Cells_Cultured_fibroblasts	3.22149e-17	2.947e-14	0.440406	0.0501476	0.0766	SAME	0.03491	FALSE	TRUE
POAG Cross-ancestry	chr3:188349165:G:T	chr3:188349165:T:G	rs6787621	-0.0766003	0.0766003	0.92626	2.95e-14	188243619	189376510	1132.89	sQTL	chr3_188340928_T_C_b38	C	rs9877579	ENSG00000145012.13	LPP	intron_3_188154021_188406112:1	chr3:188154021:188406112:clu_37736:ENSG00000145012.13	0.1671	Cells_Cultured_fibroblasts	3.22149e-17	6.284e-12	-0.440406	0.0501476	-0.0686	SAME	0.005322	FALSE	TRUE
POAG Cross-ancestry	chr3:188349165:G:T	chr3:188349165:T:G	rs6787621	-0.0766003	0.0766003	0.92626	2.95e-14	188243619	189376510	1132.89	sQTL	chr3_188340928_T_C_b38	C	rs9877579	ENSG00000145012.13	LPP	intron_3_188154021_188406112:1	chr3:188154021:188406112:clu_37736:ENSG00000145012.13	0.1671	Cells_Cultured_fibroblasts	3.22149e-17	6.284e-12	-0.440406	0.0501476	-0.0686	SAME	0.005322	FALSE	TRUE
POAG Cross-ancestry	chr3:188349165:G:T	chr3:188349165:T:G	rs6787621	-0.0766003	0.0766003	0.92626	2.95e-14	188243619	189376510	1132.89	sQTL	chr3_188323046_G_A_b38	A	rs4303859	ENSG00000145012.13	LPP	intron_3_188154021_188406112:1	chr3:188154021:188406112:clu_37736:ENSG00000145012.13	0.1671	Cells_Cultured_fibroblasts	5.96334e-15	5.798e-06	-0.403813	0.0500002	-0.0457	SAME	0.03165	FALSE	TRUE
POAG Cross-ancestry	chr3:188349165:G:T	chr3:188349165:T:G	rs6787621	-0.0766003	0.0766003	0.92626	2.95e-14	188243619	189376510	1132.89	sQTL	chr3_188323046_G_A_b38	A	rs4303859	ENSG00000145012.13	LPP	intron_3_188154021_188406112:1	chr3:188154021:188406112:clu_37736:ENSG00000145012.13	0.1671	Cells_Cultured_fibroblasts	5.96334e-15	5.798e-06	-0.403813	0.0500002	-0.0457	SAME	0.03165	FALSE	TRUE
POAG Cross-ancestry	chr3:188349165:G:T	chr3:188349165:T:G	rs6787621	-0.0766003	0.0766003	0.92626	2.95e-14	188243619	189376510	1132.89	sQTL	chr3_188339419_A_G_b38	G	rs4420855	ENSG00000145012.13	LPP	intron_3_188154021_188406112:1	chr3:188154021:188406112:clu_37736:ENSG00000145012.13	0.1671	Cells_Cultured_fibroblasts	1.71127e-15	5.488e-07	-0.410207	0.0497287	-0.0495	SAME	0.03165	FALSE	TRUE
POAG Cross-ancestry	chr3:188349165:G:T	chr3:188349165:T:G	rs6787621	-0.0766003	0.0766003	0.92626	2.95e-14	188243619	189376510	1132.89	sQTL	chr3_188339419_A_G_b38	G	rs4420855	ENSG00000145012.13	LPP	intron_3_188154021_188406112:1	chr3:188154021:188406112:clu_37736:ENSG00000145012.13	0.1671	Cells_Cultured_fibroblasts	1.71127e-15	5.488e-07	-0.410207	0.0497287	-0.0495	SAME	0.03165	FALSE	TRUE
POAG Cross-ancestry	chr9:126628521:C:T	chr9:126628521:C:T	rs3829849	-0.1332	0.1332	0.87529	1.39e-38	126437986	126706271	268.285	sQTL	chr9_126452434_G_A_b38	A	rs4837085	ENSG00000196814.14	MVB12B	intron_9_126421948_126481369:1	chr9:126421948:126481369:clu_47396:ENSG00000196814.14	0.1654	Whole_Blood	3.03435e-05	3.78e-07	0.236193	0.0562257	0.0478	SAME	0.1654	FALSE	TRUE
POAG Cross-ancestry	chr9:133255801:C:T	chr9:133255801:C:T	rs8176749	0.0969997	0.0969997	1.10186	5.52e-11	133170383	133367691	197.308	sQTL	chr9_133252613_G_C_b38	C	rs10901252	ENSG00000175164.13	ABO	intron_9_133261374_133262099:2	chr9:133261374:133262099:clu_63938:ENSG00000175164.13	0.1641	Lung	2.57376e-17	6.429e-11	0.861679	0.098049	0.0963	SAME	0.003223	FALSE	TRUE
POAG Cross-ancestry	chr9:133255801:C:T	chr9:133255801:C:T	rs8176749	0.0969997	0.0969997	1.10186	5.52e-11	133170383	133367691	197.308	sQTL	chr9_133266772_C_T_b38	T	rs8176672	ENSG00000175164.13	ABO	intron_9_133261374_133262099:2	chr9:133261374:133262099:clu_63938:ENSG00000175164.13	0.1641	Lung	2.74997e-16	6.073e-10	0.878579	0.103653	0.0927	SAME	0.006395	FALSE	TRUE
POAG Cross-ancestry	chr9:133255801:C:T	chr9:133255801:C:T	rs8176749	0.0969997	0.0969997	1.10186	5.52e-11	133170383	133367691	197.308	sQTL	chr9_133255801_C_T_b38	T	rs8176749	ENSG00000175164.13	ABO	intron_9_133261374_133262099:2	chr9:133261374:133262099:clu_63938:ENSG00000175164.13	0.1641	Lung	3.64372e-17	5.522e-11	0.885196	0.101247	0.097	SAME	0.005168	FALSE	TRUE
POAG Cross-ancestry	chr9:133255801:C:T	chr9:133255801:C:T	rs8176749	0.0969997	0.0969997	1.10186	5.52e-11	133170383	133367691	197.308	sQTL	chr9_133273734_C_T_b38	T	rs8176644	ENSG00000175164.13	ABO	intron_9_133261374_133262099:2	chr9:133261374:133262099:clu_63938:ENSG00000175164.13	0.1641	Lung	1.23984e-15	1.19e-09	0.867354	0.104836	0.0942	SAME	0.0009681	FALSE	TRUE
POAG Cross-ancestry	chr9:133255801:C:T	chr9:133255801:C:T	rs8176749	0.0969997	0.0969997	1.10186	5.52e-11	133170383	133367691	197.308	sQTL	chr9_133255935_G_T_b38	T	rs8176746	ENSG00000175164.13	ABO	intron_9_133261374_133262099:2	chr9:133261374:133262099:clu_63938:ENSG00000175164.13	0.1641	Lung	3.64372e-17	1.728e-10	0.885196	0.101247	0.0941	SAME	0.003086	FALSE	TRUE
POAG Cross-ancestry	chr9:133255801:C:T	chr9:133255801:C:T	rs8176749	0.0969997	0.0969997	1.10186	5.52e-11	133170383	133367691	197.308	sQTL	chr9_133262254_C_T_b38	T	rs8176693	ENSG00000175164.13	ABO	intron_9_133261374_133262099:2	chr9:133261374:133262099:clu_63938:ENSG00000175164.13	0.1641	Lung	2.74997e-16	3.46e-10	0.878579	0.103653	0.0936	SAME	0.1382	FALSE	TRUE
POAG Cross-ancestry	chr9:133255801:C:T	chr9:133255801:C:T	rs8176749	0.0969997	0.0969997	1.10186	5.52e-11	133170383	133367691	197.308	sQTL	chr9_133254328_C_T_b38	T	rs1137827	ENSG00000175164.13	ABO	intron_9_133261374_133262099:2	chr9:133261374:133262099:clu_63938:ENSG00000175164.13	0.1641	Lung	3.64372e-17	1.507e-10	0.885196	0.101247	0.0947	SAME	0.002302	FALSE	TRUE
POAG Cross-ancestry	chr9:133255801:C:T	chr9:133255801:C:T	rs8176749	0.0969997	0.0969997	1.10186	5.52e-11	133170383	133367691	197.308	sQTL	chr9_133269042_A_G_b38	G	rs8176662	ENSG00000175164.13	ABO	intron_9_133261374_133262099:2	chr9:133261374:133262099:clu_63938:ENSG00000175164.13	0.1641	Lung	1.32423e-15	1.57e-09	0.870674	0.105352	0.0934	SAME	0.004781	FALSE	TRUE
POAG Cross-ancestry	chr17:47617876:AT:A	chr17:47617869:A:C	rs1348518145	-0.0634	0.0634	0.938568	9.24e-09	47517876	47717876	200	eQTL	chr17_47694507_T_C_b38	C	rs67919208	ENSG00000198933.9	TBKBP1	ENSG00000198933_9:2	NA	0.1638	Cells_Cultured_fibroblasts	8.90288e-85	9.109e-08	-0.571356	0.0228326	0.0491	OPPOSITE	0.1377	TRUE	TRUE
POAG Cross-ancestry	chr17:47617876:AT:A	chr17:47617869:A:C	rs1348518145	-0.0634	0.0634	0.938568	9.24e-09	47517876	47717876	200	eQTL	chr17_47691470_T_C_b38	C	rs8070463	ENSG00000198933.9	TBKBP1	ENSG00000198933_9:2	NA	0.1638	Cells_Cultured_fibroblasts	8.45529e-85	7.932e-08	-0.570417	0.0227903	0.0492	OPPOSITE	0.01467	TRUE	TRUE
POAG Cross-ancestry	chr15:57261634:T:A	chr15:57129157:T:C	rs2431023	0.0679016	0.0679016	1.07026	1.07e-11	56445511	57383334	937.823	eQTL	chr15_56918429_G_C_b38	C	rs2165461	ENSG00000137871.19	ZNF280D	ENSG00000137871_19:1	NA	0.162	Pancreas	5.64844e-08	4.52e-11	-0.239643	0.0427969	-0.0601	SAME	0.1578	TRUE	TRUE
POAG Cross-ancestry	chr15:57261634:T:A	chr15:57129157:T:C	rs2431023	0.0679016	0.0679016	1.07026	1.07e-11	56445511	57383334	937.823	eQTL	chr15_56925420_A_G_b38	G	rs2053472	ENSG00000137871.19	ZNF280D	ENSG00000137871_19:1	NA	0.162	Pancreas	1.73223e-07	2.163e-10	-0.232265	0.0431909	-0.059	SAME	0.002288	TRUE	TRUE
POAG Cross-ancestry	chr15:57261634:T:A	chr15:57129157:T:C	rs2431023	0.0679016	0.0679016	1.07026	1.07e-11	56445511	57383334	937.823	eQTL	chr15_56926751_A_G_b38	G	rs213164	ENSG00000137871.19	ZNF280D	ENSG00000137871_19:1	NA	0.162	Pancreas	7.62528e-07	1.805e-10	0.221597	0.0436783	0.0592	SAME	0.001982	TRUE	TRUE
POAG Cross-ancestry	chr3:188349165:G:T	chr3:188349165:T:G	rs6787621	-0.0766003	0.0766003	0.92626	2.95e-14	188243619	189376510	1132.89	sQTL	chr3_188341655_A_G_b38	G	rs13076750	ENSG00000145012.13	LPP	intron_3_188225527_188406112:1	chr3:188225527:188406112:clu_37358:ENSG00000145012.13	0.1604	Heart_Left_Ventricle	2.01778e-15	5.739e-12	-0.637789	0.076786	-0.0687	SAME	0.05834	FALSE	TRUE
POAG Cross-ancestry	chr3:188349165:G:T	chr3:188349165:T:G	rs6787621	-0.0766003	0.0766003	0.92626	2.95e-14	188243619	189376510	1132.89	sQTL	chr3_188341655_A_G_b38	G	rs13076750	ENSG00000145012.13	LPP	intron_3_188225527_188406112:1	chr3:188225527:188406112:clu_37358:ENSG00000145012.13	0.1604	Heart_Left_Ventricle	2.01778e-15	5.739e-12	-0.637789	0.076786	-0.0687	SAME	0.05834	FALSE	TRUE
POAG Cross-ancestry	chr3:188349165:G:T	chr3:188349165:T:G	rs6787621	-0.0766003	0.0766003	0.92626	2.95e-14	188243619	189376510	1132.89	sQTL	chr3_188343926_C_T_b38	T	rs4132172	ENSG00000145012.13	LPP	intron_3_188225527_188406112:1	chr3:188225527:188406112:clu_37358:ENSG00000145012.13	0.1604	Heart_Left_Ventricle	2.31961e-15	1.139e-09	-0.649601	0.0783943	-0.0612	SAME	0.02286	FALSE	TRUE
POAG Cross-ancestry	chr3:188349165:G:T	chr3:188349165:T:G	rs6787621	-0.0766003	0.0766003	0.92626	2.95e-14	188243619	189376510	1132.89	sQTL	chr3_188343926_C_T_b38	T	rs4132172	ENSG00000145012.13	LPP	intron_3_188225527_188406112:1	chr3:188225527:188406112:clu_37358:ENSG00000145012.13	0.1604	Heart_Left_Ventricle	2.31961e-15	1.139e-09	-0.649601	0.0783943	-0.0612	SAME	0.02286	FALSE	TRUE
POAG Cross-ancestry	chr3:188349165:G:T	chr3:188349165:T:G	rs6787621	-0.0766003	0.0766003	0.92626	2.95e-14	188243619	189376510	1132.89	sQTL	chr3_188349165_T_G_b38	G	rs6787621	ENSG00000145012.13	LPP	intron_3_188225527_188406112:1	chr3:188225527:188406112:clu_37358:ENSG00000145012.13	0.1604	Heart_Left_Ventricle	2.01778e-15	2.947e-14	0.637789	0.076786	0.0766	SAME	0.06796	FALSE	TRUE
POAG Cross-ancestry	chr3:188349165:G:T	chr3:188349165:T:G	rs6787621	-0.0766003	0.0766003	0.92626	2.95e-14	188243619	189376510	1132.89	sQTL	chr3_188349165_T_G_b38	G	rs6787621	ENSG00000145012.13	LPP	intron_3_188225527_188406112:1	chr3:188225527:188406112:clu_37358:ENSG00000145012.13	0.1604	Heart_Left_Ventricle	2.01778e-15	2.947e-14	0.637789	0.076786	0.0766	SAME	0.06796	FALSE	TRUE
POAG Cross-ancestry	chr3:188349165:G:T	chr3:188349165:T:G	rs6787621	-0.0766003	0.0766003	0.92626	2.95e-14	188243619	189376510	1132.89	sQTL	chr3_188340928_T_C_b38	C	rs9877579	ENSG00000145012.13	LPP	intron_3_188225527_188406112:1	chr3:188225527:188406112:clu_37358:ENSG00000145012.13	0.1604	Heart_Left_Ventricle	2.01778e-15	6.284e-12	-0.637789	0.076786	-0.0686	SAME	0.009621	FALSE	TRUE
POAG Cross-ancestry	chr3:188349165:G:T	chr3:188349165:T:G	rs6787621	-0.0766003	0.0766003	0.92626	2.95e-14	188243619	189376510	1132.89	sQTL	chr3_188340928_T_C_b38	C	rs9877579	ENSG00000145012.13	LPP	intron_3_188225527_188406112:1	chr3:188225527:188406112:clu_37358:ENSG00000145012.13	0.1604	Heart_Left_Ventricle	2.01778e-15	6.284e-12	-0.637789	0.076786	-0.0686	SAME	0.009621	FALSE	TRUE
POAG Cross-ancestry	chr3:188349165:G:T	chr3:188349165:T:G	rs6787621	-0.0766003	0.0766003	0.92626	2.95e-14	188243619	189376510	1132.89	sQTL	chr3_188323046_G_A_b38	A	rs4303859	ENSG00000145012.13	LPP	intron_3_188225527_188406112:1	chr3:188225527:188406112:clu_37358:ENSG00000145012.13	0.1604	Heart_Left_Ventricle	5.30896e-13	5.798e-06	-0.576795	0.0769986	-0.0457	SAME	0.001627	FALSE	TRUE
POAG Cross-ancestry	chr3:188349165:G:T	chr3:188349165:T:G	rs6787621	-0.0766003	0.0766003	0.92626	2.95e-14	188243619	189376510	1132.89	sQTL	chr3_188323046_G_A_b38	A	rs4303859	ENSG00000145012.13	LPP	intron_3_188225527_188406112:1	chr3:188225527:188406112:clu_37358:ENSG00000145012.13	0.1604	Heart_Left_Ventricle	5.30896e-13	5.798e-06	-0.576795	0.0769986	-0.0457	SAME	0.001627	FALSE	TRUE
POAG Cross-ancestry	chr17:47617876:AT:A	chr17:47617869:A:C	rs1348518145	-0.0634	0.0634	0.938568	9.24e-09	47517876	47717876	200	sQTL	chr17_47694507_T_C_b38	C	rs67919208	ENSG00000198933.9	TBKBP1	intron_17_47694194_47696079:1	chr17:47694194:47696079:clu_25978:ENSG00000198933.9	0.1589	Testis	1.432e-09	9.109e-08	-0.493723	0.079019	0.0491	OPPOSITE	0.1429	TRUE	TRUE
POAG Cross-ancestry	chr17:47617876:AT:A	chr17:47617869:A:C	rs1348518145	-0.0634	0.0634	0.938568	9.24e-09	47517876	47717876	200	sQTL	chr17_47691470_T_C_b38	C	rs8070463	ENSG00000198933.9	TBKBP1	intron_17_47694194_47696079:1	chr17:47694194:47696079:clu_25978:ENSG00000198933.9	0.1589	Testis	2.02845e-09	7.932e-08	-0.489048	0.0790522	0.0492	OPPOSITE	0.003317	TRUE	TRUE
POAG Cross-ancestry	chr3:188349165:G:T	chr3:188349165:T:G	rs6787621	-0.0766003	0.0766003	0.92626	2.95e-14	188243619	189376510	1132.89	sQTL	chr3_188341655_A_G_b38	G	rs13076750	ENSG00000145012.13	LPP	intron_3_188225527_188406112:1	chr3:188225527:188406112:clu_48175:ENSG00000145012.13	0.1574	Skin_Sun_Exposed_Lower_leg	5.61121e-46	5.739e-12	-0.842093	0.0540476	-0.0687	SAME	0.06287	FALSE	TRUE
POAG Cross-ancestry	chr3:188349165:G:T	chr3:188349165:T:G	rs6787621	-0.0766003	0.0766003	0.92626	2.95e-14	188243619	189376510	1132.89	sQTL	chr3_188343926_C_T_b38	T	rs4132172	ENSG00000145012.13	LPP	intron_3_188225527_188406112:1	chr3:188225527:188406112:clu_48175:ENSG00000145012.13	0.1574	Skin_Sun_Exposed_Lower_leg	2.44052e-39	1.139e-09	-0.805346	0.056848	-0.0612	SAME	0.007115	FALSE	TRUE
POAG Cross-ancestry	chr3:188349165:G:T	chr3:188349165:T:G	rs6787621	-0.0766003	0.0766003	0.92626	2.95e-14	188243619	189376510	1132.89	sQTL	chr3_188349165_T_G_b38	G	rs6787621	ENSG00000145012.13	LPP	intron_3_188225527_188406112:1	chr3:188225527:188406112:clu_48175:ENSG00000145012.13	0.1574	Skin_Sun_Exposed_Lower_leg	5.61121e-46	2.947e-14	0.842093	0.0540476	0.0766	SAME	0.07284	FALSE	TRUE
POAG Cross-ancestry	chr3:188349165:G:T	chr3:188349165:T:G	rs6787621	-0.0766003	0.0766003	0.92626	2.95e-14	188243619	189376510	1132.89	sQTL	chr3_188340928_T_C_b38	C	rs9877579	ENSG00000145012.13	LPP	intron_3_188225527_188406112:1	chr3:188225527:188406112:clu_48175:ENSG00000145012.13	0.1574	Skin_Sun_Exposed_Lower_leg	5.61121e-46	6.284e-12	-0.842093	0.0540476	-0.0686	SAME	0.01067	FALSE	TRUE
POAG Cross-ancestry	chr3:188349165:G:T	chr3:188349165:T:G	rs6787621	-0.0766003	0.0766003	0.92626	2.95e-14	188243619	189376510	1132.89	sQTL	chr3_188323046_G_A_b38	A	rs4303859	ENSG00000145012.13	LPP	intron_3_188225527_188406112:1	chr3:188225527:188406112:clu_48175:ENSG00000145012.13	0.1574	Skin_Sun_Exposed_Lower_leg	7.41136e-42	5.798e-06	-0.799721	0.0543661	-0.0457	SAME	0.003202	FALSE	TRUE
POAG Cross-ancestry	chr3:188349165:G:T	chr3:188349165:T:G	rs6787621	-0.0766003	0.0766003	0.92626	2.95e-14	188243619	189376510	1132.89	sQTL	chr3_188339419_A_G_b38	G	rs4420855	ENSG00000145012.13	LPP	intron_3_188225527_188406112:1	chr3:188225527:188406112:clu_48175:ENSG00000145012.13	0.1574	Skin_Sun_Exposed_Lower_leg	1.41265e-42	5.488e-07	-0.808451	0.0543913	-0.0495	SAME	0.000729	FALSE	TRUE
POAG Cross-ancestry	chr10:10798886:C:A	chr10:10798886:A:C	rs6602453	0.0577027	0.0577027	1.0594	3.38e-09	10708724	10941610	232.886	eQTL	chr10_10799741_G_T_b38	T	rs10905829	ENSG00000225383.7	SFTA1P	ENSG00000225383_7:1	NA	0.1551	Brain_Cortex	1.6561e-14	1.37e-06	-0.577219	0.0684857	-0.0444	SAME	0.1097	TRUE	TRUE
POAG Cross-ancestry	chr10:10798886:C:A	chr10:10798886:A:C	rs6602453	0.0577027	0.0577027	1.0594	3.38e-09	10708724	10941610	232.886	eQTL	chr10_10806493_T_C_b38	C	rs7083018	ENSG00000225383.7	SFTA1P	ENSG00000225383_7:1	NA	0.1551	Brain_Cortex	1.63366e-13	2.493e-07	-0.55633	0.0691818	-0.0463	SAME	0.003179	TRUE	TRUE
POAG Cross-ancestry	chr10:10798886:C:A	chr10:10798886:A:C	rs6602453	0.0577027	0.0577027	1.0594	3.38e-09	10708724	10941610	232.886	eQTL	chr10_10805972_G_T_b38	T	rs9424096	ENSG00000225383.7	SFTA1P	ENSG00000225383_7:1	NA	0.1551	Brain_Cortex	1.63366e-13	5.398e-07	-0.55633	0.0691818	-0.0452	SAME	0.003179	TRUE	TRUE
POAG Cross-ancestry	chr10:10798886:C:A	chr10:10798886:A:C	rs6602453	0.0577027	0.0577027	1.0594	3.38e-09	10708724	10941610	232.886	eQTL	chr10_10805761_G_C_b38	C	rs7090430	ENSG00000225383.7	SFTA1P	ENSG00000225383_7:1	NA	0.1551	Brain_Cortex	1.63366e-13	2.269e-07	-0.55633	0.0691818	-0.0465	SAME	0.003179	TRUE	TRUE
POAG Cross-ancestry	chr10:10798886:C:A	chr10:10798886:A:C	rs6602453	0.0577027	0.0577027	1.0594	3.38e-09	10708724	10941610	232.886	eQTL	chr10_10808580_G_A_b38	A	rs7070632	ENSG00000225383.7	SFTA1P	ENSG00000225383_7:1	NA	0.1551	Brain_Cortex	1.6561e-14	1.062e-06	-0.577219	0.0684857	-0.0438	SAME	0.03236	TRUE	TRUE
POAG Cross-ancestry	chr10:10798886:C:A	chr10:10798886:A:C	rs6602453	0.0577027	0.0577027	1.0594	3.38e-09	10708724	10941610	232.886	eQTL	chr10_10817478_C_T_b38	T	rs4749991	ENSG00000225383.7	SFTA1P	ENSG00000225383_7:1	NA	0.1551	Brain_Cortex	2.61833e-14	3.042e-06	-0.567848	0.0679937	-0.0426	SAME	0.001793	TRUE	TRUE
POAG Cross-ancestry	chr10:10798886:C:A	chr10:10798886:A:C	rs6602453	0.0577027	0.0577027	1.0594	3.38e-09	10708724	10941610	232.886	eQTL	chr10_10817895_A_G_b38	G	rs10905835	ENSG00000225383.7	SFTA1P	ENSG00000225383_7:1	NA	0.1551	Brain_Cortex	2.61833e-14	2.956e-06	-0.567848	0.0679937	-0.0426	SAME	0.001793	TRUE	TRUE
POAG Cross-ancestry	chr3:188349165:G:T	chr3:188349165:T:G	rs6787621	-0.0766003	0.0766003	0.92626	2.95e-14	188243619	189376510	1132.89	sQTL	chr3_188341655_A_G_b38	G	rs13076750	ENSG00000145012.13	LPP	intron_3_188225527_188406112:1	chr3:188225527:188406112:clu_37526:ENSG00000145012.13	0.1514	Ovary	4.03485e-11	5.739e-12	-0.801665	0.112064	-0.0687	SAME	0.04108	FALSE	TRUE
POAG Cross-ancestry	chr3:188349165:G:T	chr3:188349165:T:G	rs6787621	-0.0766003	0.0766003	0.92626	2.95e-14	188243619	189376510	1132.89	sQTL	chr3_188343926_C_T_b38	T	rs4132172	ENSG00000145012.13	LPP	intron_3_188225527_188406112:1	chr3:188225527:188406112:clu_37526:ENSG00000145012.13	0.1514	Ovary	1.05073e-09	1.139e-09	-0.747558	0.114416	-0.0612	SAME	0.04742	FALSE	TRUE
POAG Cross-ancestry	chr3:188349165:G:T	chr3:188349165:T:G	rs6787621	-0.0766003	0.0766003	0.92626	2.95e-14	188243619	189376510	1132.89	sQTL	chr3_188349165_T_G_b38	G	rs6787621	ENSG00000145012.13	LPP	intron_3_188225527_188406112:1	chr3:188225527:188406112:clu_37526:ENSG00000145012.13	0.1514	Ovary	4.03485e-11	2.947e-14	0.801665	0.112064	0.0766	SAME	0.04742	FALSE	TRUE
POAG Cross-ancestry	chr3:188349165:G:T	chr3:188349165:T:G	rs6787621	-0.0766003	0.0766003	0.92626	2.95e-14	188243619	189376510	1132.89	sQTL	chr3_188340928_T_C_b38	C	rs9877579	ENSG00000145012.13	LPP	intron_3_188225527_188406112:1	chr3:188225527:188406112:clu_37526:ENSG00000145012.13	0.1514	Ovary	4.03485e-11	6.284e-12	-0.801665	0.112064	-0.0686	SAME	0.00711	FALSE	TRUE
POAG Cross-ancestry	chr3:188349165:G:T	chr3:188349165:T:G	rs6787621	-0.0766003	0.0766003	0.92626	2.95e-14	188243619	189376510	1132.89	sQTL	chr3_188323046_G_A_b38	A	rs4303859	ENSG00000145012.13	LPP	intron_3_188225527_188406112:1	chr3:188225527:188406112:clu_37526:ENSG00000145012.13	0.1514	Ovary	1.23609e-09	5.798e-06	-0.731292	0.11247	-0.0457	SAME	0.006563	FALSE	TRUE
POAG Cross-ancestry	chr3:188349165:G:T	chr3:188349165:T:G	rs6787621	-0.0766003	0.0766003	0.92626	2.95e-14	188243619	189376510	1132.89	sQTL	chr3_188339419_A_G_b38	G	rs4420855	ENSG00000145012.13	LPP	intron_3_188225527_188406112:1	chr3:188225527:188406112:clu_37526:ENSG00000145012.13	0.1514	Ovary	1.18952e-09	5.488e-07	-0.744006	0.114294	-0.0495	SAME	0.001814	FALSE	TRUE
POAG Cross-ancestry	chr1:102914362:G:A	chr1:102914362:G:A	rs3753841	-0.0688004	0.0688004	0.933513	1.65e-13	101872120	103963876	2091.76	eQTL	chr1_102976258_A_G_b38	G	rs2061705	ENSG00000060718.20	COL11A1	ENSG00000060718_20:1	NA	0.1506	Adipose_Visceral_Omentum	3.39888e-06	7.594e-10	-0.233751	0.0496113	-0.0594	SAME	0.08845	TRUE	TRUE
POAG Cross-ancestry	chr1:102914362:G:A	chr1:102914362:G:A	rs3753841	-0.0688004	0.0688004	0.933513	1.65e-13	101872120	103963876	2091.76	eQTL	chr1_102991440_C_CACGTGATCT_b38	CACGTGATCT	rs143424888	ENSG00000060718.20	COL11A1	ENSG00000060718_20:1	NA	0.1506	Adipose_Visceral_Omentum	1.47043e-05	1.748e-09	-0.221326	0.0504463	-0.0708	SAME	0.06218	TRUE	TRUE
POAG Cross-ancestry	chr3:188349165:G:T	chr3:188349165:T:G	rs6787621	-0.0766003	0.0766003	0.92626	2.95e-14	188243619	189376510	1132.89	sQTL	chr3_188341655_A_G_b38	G	rs13076750	ENSG00000145012.13	LPP	intron_3_188225527_188406112:1	chr3:188225527:188406112:clu_37546:ENSG00000145012.13	0.1496	Minor_Salivary_Gland	1.84352e-14	5.739e-12	-0.972792	0.111397	-0.0687	SAME	0.00609	FALSE	TRUE
POAG Cross-ancestry	chr3:188349165:G:T	chr3:188349165:T:G	rs6787621	-0.0766003	0.0766003	0.92626	2.95e-14	188243619	189376510	1132.89	sQTL	chr3_188343926_C_T_b38	T	rs4132172	ENSG00000145012.13	LPP	intron_3_188225527_188406112:1	chr3:188225527:188406112:clu_37546:ENSG00000145012.13	0.1496	Minor_Salivary_Gland	3.22822e-11	1.139e-09	-0.89748	0.122649	-0.0612	SAME	0.002803	FALSE	TRUE
POAG Cross-ancestry	chr3:188349165:G:T	chr3:188349165:T:G	rs6787621	-0.0766003	0.0766003	0.92626	2.95e-14	188243619	189376510	1132.89	sQTL	chr3_188349165_T_G_b38	G	rs6787621	ENSG00000145012.13	LPP	intron_3_188225527_188406112:1	chr3:188225527:188406112:clu_37546:ENSG00000145012.13	0.1496	Minor_Salivary_Gland	1.84352e-14	2.947e-14	0.972792	0.111397	0.0766	SAME	0.007006	FALSE	TRUE
POAG Cross-ancestry	chr3:188349165:G:T	chr3:188349165:T:G	rs6787621	-0.0766003	0.0766003	0.92626	2.95e-14	188243619	189376510	1132.89	sQTL	chr3_188340928_T_C_b38	C	rs9877579	ENSG00000145012.13	LPP	intron_3_188225527_188406112:1	chr3:188225527:188406112:clu_37546:ENSG00000145012.13	0.1496	Minor_Salivary_Gland	1.84352e-14	6.284e-12	-0.972792	0.111397	-0.0686	SAME	0.001073	FALSE	TRUE
POAG Cross-ancestry	chr3:188349165:G:T	chr3:188349165:T:G	rs6787621	-0.0766003	0.0766003	0.92626	2.95e-14	188243619	189376510	1132.89	sQTL	chr3_188323046_G_A_b38	A	rs4303859	ENSG00000145012.13	LPP	intron_3_188225527_188406112:1	chr3:188225527:188406112:clu_37546:ENSG00000145012.13	0.1496	Minor_Salivary_Gland	2.3098e-13	5.798e-06	-0.934523	0.113127	-0.0457	SAME	0.1034	FALSE	TRUE
POAG Cross-ancestry	chr3:188349165:G:T	chr3:188349165:T:G	rs6787621	-0.0766003	0.0766003	0.92626	2.95e-14	188243619	189376510	1132.89	sQTL	chr3_188339419_A_G_b38	G	rs4420855	ENSG00000145012.13	LPP	intron_3_188225527_188406112:1	chr3:188225527:188406112:clu_37546:ENSG00000145012.13	0.1496	Minor_Salivary_Gland	9.49572e-14	5.488e-07	-0.954744	0.113291	-0.0495	SAME	0.02924	FALSE	TRUE
POAG Cross-ancestry	chr11:120327384:G:A	chr11:120327384:G:A	rs1893261	0.0852966	0.0852966	1.08904	4.34e-20	120274980	120550944	275.964	sQTL	chr11_120477735_A_G_b38	G	rs7940963	ENSG00000196914.8	ARHGEF12	intron_11_120437382_120440129:1	chr11:120437382:120440129:clu_8567:ENSG00000196914.8	0.1492	Muscle_Skeletal	8.30889e-05	5.937e-08	-0.176834	0.0446634	0.0504	OPPOSITE	0.001604	FALSE	TRUE
POAG Cross-ancestry	chr11:120327384:G:A	chr11:120327384:G:A	rs1893261	0.0852966	0.0852966	1.08904	4.34e-20	120274980	120550944	275.964	sQTL	chr11_120477735_A_G_b38	G	rs7940963	ENSG00000196914.8	ARHGEF12	intron_11_120437382_120440129:1	chr11:120437382:120440129:clu_8567:ENSG00000196914.8	0.1492	Muscle_Skeletal	8.30889e-05	5.937e-08	-0.176834	0.0446634	0.0504	OPPOSITE	0.001604	FALSE	TRUE
POAG Cross-ancestry	chr4:7902636:G:A	chr4:7902636:G:A	rs938604	-0.143401	0.143401	0.866407	7.88e-51	7097755	8930012	1832.26	eQTL	chr4_7844513_C_T_b38	T	rs28520091	ENSG00000196526.10	AFAP1	ENSG00000196526_10:1	NA	0.1483	Cells_Cultured_fibroblasts	2.21333e-18	2.507e-18	-0.245436	0.0267567	-0.0818	SAME	0.05776	TRUE	TRUE
POAG Cross-ancestry	chr4:7902636:G:A	chr4:7902636:G:A	rs938604	-0.143401	0.143401	0.866407	7.88e-51	7097755	8930012	1832.26	eQTL	chr4_7858175_G_A_b38	A	rs28377405	ENSG00000196526.10	AFAP1	ENSG00000196526_10:1	NA	0.1483	Cells_Cultured_fibroblasts	3.86837e-18	4.987e-26	-0.244112	0.0268248	-0.0982	SAME	0.04528	TRUE	TRUE
POAG Cross-ancestry	chr4:7902636:G:A	chr4:7902636:G:A	rs938604	-0.143401	0.143401	0.866407	7.88e-51	7097755	8930012	1832.26	eQTL	chr4_7859418_C_T_b38	T	rs58273475	ENSG00000196526.10	AFAP1	ENSG00000196526_10:1	NA	0.1483	Cells_Cultured_fibroblasts	7.86568e-18	4.552e-26	-0.241873	0.0268527	-0.0984	SAME	0.04528	TRUE	TRUE
POAG Cross-ancestry	chr3:188349165:G:T	chr3:188349165:T:G	rs6787621	-0.0766003	0.0766003	0.92626	2.95e-14	188243619	189376510	1132.89	sQTL	chr3_188341655_A_G_b38	G	rs13076750	ENSG00000145012.13	LPP	intron_3_188225527_188406112:1	chr3:188225527:188406112:clu_42016:ENSG00000145012.13	0.1471	Stomach	2.18654e-19	5.739e-12	-0.718363	0.0743751	-0.0687	SAME	0.03864	FALSE	TRUE
POAG Cross-ancestry	chr3:188349165:G:T	chr3:188349165:T:G	rs6787621	-0.0766003	0.0766003	0.92626	2.95e-14	188243619	189376510	1132.89	sQTL	chr3_188343926_C_T_b38	T	rs4132172	ENSG00000145012.13	LPP	intron_3_188225527_188406112:1	chr3:188225527:188406112:clu_42016:ENSG00000145012.13	0.1471	Stomach	6.67202e-17	1.139e-09	-0.66734	0.0752133	-0.0612	SAME	0.04748	FALSE	TRUE
POAG Cross-ancestry	chr3:188349165:G:T	chr3:188349165:T:G	rs6787621	-0.0766003	0.0766003	0.92626	2.95e-14	188243619	189376510	1132.89	sQTL	chr3_188349165_T_G_b38	G	rs6787621	ENSG00000145012.13	LPP	intron_3_188225527_188406112:1	chr3:188225527:188406112:clu_42016:ENSG00000145012.13	0.1471	Stomach	2.18654e-19	2.947e-14	0.718363	0.0743751	0.0766	SAME	0.04455	FALSE	TRUE
POAG Cross-ancestry	chr3:188349165:G:T	chr3:188349165:T:G	rs6787621	-0.0766003	0.0766003	0.92626	2.95e-14	188243619	189376510	1132.89	sQTL	chr3_188340928_T_C_b38	C	rs9877579	ENSG00000145012.13	LPP	intron_3_188225527_188406112:1	chr3:188225527:188406112:clu_42016:ENSG00000145012.13	0.1471	Stomach	2.18654e-19	6.284e-12	-0.718363	0.0743751	-0.0686	SAME	0.006726	FALSE	TRUE
POAG Cross-ancestry	chr3:188349165:G:T	chr3:188349165:T:G	rs6787621	-0.0766003	0.0766003	0.92626	2.95e-14	188243619	189376510	1132.89	sQTL	chr3_188323046_G_A_b38	A	rs4303859	ENSG00000145012.13	LPP	intron_3_188225527_188406112:1	chr3:188225527:188406112:clu_42016:ENSG00000145012.13	0.1471	Stomach	1.19023e-16	5.798e-06	-0.649824	0.073919	-0.0457	SAME	0.008124	FALSE	TRUE
POAG Cross-ancestry	chr3:188349165:G:T	chr3:188349165:T:G	rs6787621	-0.0766003	0.0766003	0.92626	2.95e-14	188243619	189376510	1132.89	sQTL	chr3_188339419_A_G_b38	G	rs4420855	ENSG00000145012.13	LPP	intron_3_188225527_188406112:1	chr3:188225527:188406112:clu_42016:ENSG00000145012.13	0.1471	Stomach	5.85462e-17	5.488e-07	-0.657777	0.0739823	-0.0495	SAME	0.001535	FALSE	TRUE
POAG Cross-ancestry	chr9:22051671:G:C	chr9:22051671:G:C	rs944801	0.236099	0.236099	1.2663	3.71e-123	21042654	23037183	1994.53	sQTL	chr9_22056360_A_G_b38	G	rs7866783	ENSG00000240498.6	CDKN2B-AS1	intron_9_22056387_22058359:1	chr9:22056387:22058359:clu_104749:ENSG00000240498.6	0.1456	Testis	8.46343e-07	2.72e-118	-0.436453	0.0867591	0.2312	OPPOSITE	0.09171	FALSE	TRUE
POAG Cross-ancestry	chr9:22051671:G:C	chr9:22051671:G:C	rs944801	0.236099	0.236099	1.2663	3.71e-123	21042654	23037183	1994.53	sQTL	chr9_22056296_T_C_b38	C	rs7853090	ENSG00000240498.6	CDKN2B-AS1	intron_9_22056387_22058359:1	chr9:22056387:22058359:clu_104749:ENSG00000240498.6	0.1456	Testis	1.61328e-06	9.25e-119	-0.423136	0.0864425	0.2316	OPPOSITE	0.05058	FALSE	TRUE
POAG Cross-ancestry	chr9:22051671:G:C	chr9:22051671:G:C	rs944801	0.236099	0.236099	1.2663	3.71e-123	21042654	23037183	1994.53	sQTL	chr9_22052735_T_C_b38	C	rs6475604	ENSG00000240498.6	CDKN2B-AS1	intron_9_22056387_22058359:1	chr9:22056387:22058359:clu_104749:ENSG00000240498.6	0.1456	Testis	8.2995e-07	8.71e-123	-0.436398	0.0866781	0.2363	OPPOSITE	0.002261	FALSE	TRUE
POAG Cross-ancestry	chr9:22051671:G:C	chr9:22051671:G:C	rs944801	0.236099	0.236099	1.2663	3.71e-123	21042654	23037183	1994.53	sQTL	chr9_22051671_G_C_b38	C	rs944801	ENSG00000240498.6	CDKN2B-AS1	intron_9_22056387_22058359:1	chr9:22056387:22058359:clu_104749:ENSG00000240498.6	0.1456	Testis	1.97815e-06	3.71e-123	-0.420218	0.0866158	0.2361	OPPOSITE	0.001088	FALSE	TRUE
POAG Cross-ancestry	chr10:10798886:C:A	chr10:10798886:A:C	rs6602453	0.0577027	0.0577027	1.0594	3.38e-09	10708724	10941610	232.886	eQTL	chr10_10799741_G_T_b38	T	rs10905829	ENSG00000225383.7	SFTA1P	ENSG00000225383_7:1	NA	0.1453	Heart_Atrial_Appendage	4.2857e-13	1.37e-06	-0.331276	0.0437061	-0.0444	SAME	0.04818	TRUE	TRUE
POAG Cross-ancestry	chr10:10798886:C:A	chr10:10798886:A:C	rs6602453	0.0577027	0.0577027	1.0594	3.38e-09	10708724	10941610	232.886	eQTL	chr10_10806493_T_C_b38	C	rs7083018	ENSG00000225383.7	SFTA1P	ENSG00000225383_7:1	NA	0.1453	Heart_Atrial_Appendage	3.02791e-13	2.493e-07	-0.332263	0.0435289	-0.0463	SAME	0.008899	TRUE	TRUE
POAG Cross-ancestry	chr10:10798886:C:A	chr10:10798886:A:C	rs6602453	0.0577027	0.0577027	1.0594	3.38e-09	10708724	10941610	232.886	eQTL	chr10_10805972_G_T_b38	T	rs9424096	ENSG00000225383.7	SFTA1P	ENSG00000225383_7:1	NA	0.1453	Heart_Atrial_Appendage	3.02791e-13	5.398e-07	-0.332263	0.0435289	-0.0452	SAME	0.008899	TRUE	TRUE
POAG Cross-ancestry	chr10:10798886:C:A	chr10:10798886:A:C	rs6602453	0.0577027	0.0577027	1.0594	3.38e-09	10708724	10941610	232.886	eQTL	chr10_10805761_G_C_b38	C	rs7090430	ENSG00000225383.7	SFTA1P	ENSG00000225383_7:1	NA	0.1453	Heart_Atrial_Appendage	3.02791e-13	2.269e-07	-0.332263	0.0435289	-0.0465	SAME	0.008899	TRUE	TRUE
POAG Cross-ancestry	chr10:10798886:C:A	chr10:10798886:A:C	rs6602453	0.0577027	0.0577027	1.0594	3.38e-09	10708724	10941610	232.886	eQTL	chr10_10808580_G_A_b38	A	rs7070632	ENSG00000225383.7	SFTA1P	ENSG00000225383_7:1	NA	0.1453	Heart_Atrial_Appendage	1.64868e-13	1.062e-06	-0.33649	0.0435514	-0.0438	SAME	0.0671	TRUE	TRUE
POAG Cross-ancestry	chr10:10798886:C:A	chr10:10798886:A:C	rs6602453	0.0577027	0.0577027	1.0594	3.38e-09	10708724	10941610	232.886	eQTL	chr10_10817478_C_T_b38	T	rs4749991	ENSG00000225383.7	SFTA1P	ENSG00000225383_7:1	NA	0.1453	Heart_Atrial_Appendage	3.52993e-13	3.042e-06	-0.337246	0.0443188	-0.0426	SAME	0.001689	TRUE	TRUE
POAG Cross-ancestry	chr10:10798886:C:A	chr10:10798886:A:C	rs6602453	0.0577027	0.0577027	1.0594	3.38e-09	10708724	10941610	232.886	eQTL	chr10_10817895_A_G_b38	G	rs10905835	ENSG00000225383.7	SFTA1P	ENSG00000225383_7:1	NA	0.1453	Heart_Atrial_Appendage	3.52993e-13	2.956e-06	-0.337246	0.0443188	-0.0426	SAME	0.001689	TRUE	TRUE
POAG Cross-ancestry	chr11:86657064:C:T	chr11:86657064:T:C	rs10792871	0.114596	0.114596	1.12142	6.49e-16	86535246	86749863	214.617	eQTL	chr11_86694791_TG_T_b38	T	11:86405833	ENSG00000254731.1	CTD-2005H7.1	ENSG00000254731_1:1	NA	0.1422	Nerve_Tibial	1.34481e-07	6.857e-06	0.288468	0.0538596	-0.0502	OPPOSITE	0.05904	TRUE	TRUE
POAG Cross-ancestry	chr11:86657064:C:T	chr11:86657064:T:C	rs10792871	0.114596	0.114596	1.12142	6.49e-16	86535246	86749863	214.617	eQTL	chr11_86691835_G_A_b38	A	rs600242	ENSG00000254731.1	CTD-2005H7.1	ENSG00000254731_1:1	NA	0.1422	Nerve_Tibial	9.44152e-08	6.063e-09	0.292201	0.0538769	-0.0548	OPPOSITE	0.04245	TRUE	TRUE
POAG Cross-ancestry	chr11:86657064:C:T	chr11:86657064:T:C	rs10792871	0.114596	0.114596	1.12142	6.49e-16	86535246	86749863	214.617	eQTL	chr11_86688369_C_T_b38	T	rs544199	ENSG00000254731.1	CTD-2005H7.1	ENSG00000254731_1:1	NA	0.1422	Nerve_Tibial	1.34583e-07	1.921e-09	0.290592	0.0542577	-0.0567	OPPOSITE	0.0268	TRUE	TRUE
POAG Cross-ancestry	chr11:86657064:C:T	chr11:86657064:T:C	rs10792871	0.114596	0.114596	1.12142	6.49e-16	86535246	86749863	214.617	eQTL	chr11_86689401_A_G_b38	G	rs575273	ENSG00000254731.1	CTD-2005H7.1	ENSG00000254731_1:1	NA	0.1422	Nerve_Tibial	2.66919e-07	1.54e-09	0.289308	0.0553921	-0.0574	OPPOSITE	0.01388	TRUE	TRUE
POAG Cross-ancestry	chr3:188349165:G:T	chr3:188349165:T:G	rs6787621	-0.0766003	0.0766003	0.92626	2.95e-14	188243619	189376510	1132.89	sQTL	chr3_188341655_A_G_b38	G	rs13076750	ENSG00000145012.13	LPP	intron_3_188225527_188406112:1	chr3:188225527:188406112:clu_84413:ENSG00000145012.13	0.1404	Testis	9.27021e-15	5.739e-12	-0.656455	0.080413	-0.0687	SAME	0.03764	FALSE	TRUE
POAG Cross-ancestry	chr3:188349165:G:T	chr3:188349165:T:G	rs6787621	-0.0766003	0.0766003	0.92626	2.95e-14	188243619	189376510	1132.89	sQTL	chr3_188341655_A_G_b38	G	rs13076750	ENSG00000145012.13	LPP	intron_3_188225527_188406112:1	chr3:188225527:188406112:clu_84413:ENSG00000145012.13	0.1404	Testis	9.27021e-15	5.739e-12	-0.656455	0.080413	-0.0687	SAME	0.03764	FALSE	TRUE
POAG Cross-ancestry	chr3:188349165:G:T	chr3:188349165:T:G	rs6787621	-0.0766003	0.0766003	0.92626	2.95e-14	188243619	189376510	1132.89	sQTL	chr3_188343926_C_T_b38	T	rs4132172	ENSG00000145012.13	LPP	intron_3_188225527_188406112:1	chr3:188225527:188406112:clu_84413:ENSG00000145012.13	0.1404	Testis	1.47693e-13	1.139e-09	-0.643315	0.0830301	-0.0612	SAME	0.02056	FALSE	TRUE
POAG Cross-ancestry	chr3:188349165:G:T	chr3:188349165:T:G	rs6787621	-0.0766003	0.0766003	0.92626	2.95e-14	188243619	189376510	1132.89	sQTL	chr3_188343926_C_T_b38	T	rs4132172	ENSG00000145012.13	LPP	intron_3_188225527_188406112:1	chr3:188225527:188406112:clu_84413:ENSG00000145012.13	0.1404	Testis	1.47693e-13	1.139e-09	-0.643315	0.0830301	-0.0612	SAME	0.02056	FALSE	TRUE
POAG Cross-ancestry	chr3:188349165:G:T	chr3:188349165:T:G	rs6787621	-0.0766003	0.0766003	0.92626	2.95e-14	188243619	189376510	1132.89	sQTL	chr3_188349165_T_G_b38	G	rs6787621	ENSG00000145012.13	LPP	intron_3_188225527_188406112:1	chr3:188225527:188406112:clu_84413:ENSG00000145012.13	0.1404	Testis	9.27021e-15	2.947e-14	0.656455	0.080413	0.0766	SAME	0.04385	FALSE	TRUE
POAG Cross-ancestry	chr3:188349165:G:T	chr3:188349165:T:G	rs6787621	-0.0766003	0.0766003	0.92626	2.95e-14	188243619	189376510	1132.89	sQTL	chr3_188349165_T_G_b38	G	rs6787621	ENSG00000145012.13	LPP	intron_3_188225527_188406112:1	chr3:188225527:188406112:clu_84413:ENSG00000145012.13	0.1404	Testis	9.27021e-15	2.947e-14	0.656455	0.080413	0.0766	SAME	0.04385	FALSE	TRUE
POAG Cross-ancestry	chr3:188349165:G:T	chr3:188349165:T:G	rs6787621	-0.0766003	0.0766003	0.92626	2.95e-14	188243619	189376510	1132.89	sQTL	chr3_188340928_T_C_b38	C	rs9877579	ENSG00000145012.13	LPP	intron_3_188225527_188406112:1	chr3:188225527:188406112:clu_84413:ENSG00000145012.13	0.1404	Testis	9.27021e-15	6.284e-12	-0.656455	0.080413	-0.0686	SAME	0.006208	FALSE	TRUE
POAG Cross-ancestry	chr3:188349165:G:T	chr3:188349165:T:G	rs6787621	-0.0766003	0.0766003	0.92626	2.95e-14	188243619	189376510	1132.89	sQTL	chr3_188340928_T_C_b38	C	rs9877579	ENSG00000145012.13	LPP	intron_3_188225527_188406112:1	chr3:188225527:188406112:clu_84413:ENSG00000145012.13	0.1404	Testis	9.27021e-15	6.284e-12	-0.656455	0.080413	-0.0686	SAME	0.006208	FALSE	TRUE
POAG Cross-ancestry	chr3:188349165:G:T	chr3:188349165:T:G	rs6787621	-0.0766003	0.0766003	0.92626	2.95e-14	188243619	189376510	1132.89	sQTL	chr3_188323046_G_A_b38	A	rs4303859	ENSG00000145012.13	LPP	intron_3_188225527_188406112:1	chr3:188225527:188406112:clu_84413:ENSG00000145012.13	0.1404	Testis	2.83491e-14	5.798e-06	-0.63811	0.07979	-0.0457	SAME	0.02913	FALSE	TRUE
POAG Cross-ancestry	chr3:188349165:G:T	chr3:188349165:T:G	rs6787621	-0.0766003	0.0766003	0.92626	2.95e-14	188243619	189376510	1132.89	sQTL	chr3_188323046_G_A_b38	A	rs4303859	ENSG00000145012.13	LPP	intron_3_188225527_188406112:1	chr3:188225527:188406112:clu_84413:ENSG00000145012.13	0.1404	Testis	2.83491e-14	5.798e-06	-0.63811	0.07979	-0.0457	SAME	0.02913	FALSE	TRUE
POAG Cross-ancestry	chr3:188349165:G:T	chr3:188349165:T:G	rs6787621	-0.0766003	0.0766003	0.92626	2.95e-14	188243619	189376510	1132.89	sQTL	chr3_188339419_A_G_b38	G	rs4420855	ENSG00000145012.13	LPP	intron_3_188225527_188406112:1	chr3:188225527:188406112:clu_84413:ENSG00000145012.13	0.1404	Testis	9.81852e-14	5.488e-07	-0.626966	0.0802761	-0.0495	SAME	0.00298	FALSE	TRUE
POAG Cross-ancestry	chr3:188349165:G:T	chr3:188349165:T:G	rs6787621	-0.0766003	0.0766003	0.92626	2.95e-14	188243619	189376510	1132.89	sQTL	chr3_188339419_A_G_b38	G	rs4420855	ENSG00000145012.13	LPP	intron_3_188225527_188406112:1	chr3:188225527:188406112:clu_84413:ENSG00000145012.13	0.1404	Testis	9.81852e-14	5.488e-07	-0.626966	0.0802761	-0.0495	SAME	0.00298	FALSE	TRUE
POAG Cross-ancestry	chr3:188349165:G:T	chr3:188349165:T:G	rs6787621	-0.0766003	0.0766003	0.92626	2.95e-14	188243619	189376510	1132.89	sQTL	chr3_188341655_A_G_b38	G	rs13076750	ENSG00000145012.13	LPP	intron_3_188225527_188406112:1	chr3:188225527:188406112:clu_37269:ENSG00000145012.13	0.1376	Vagina	4.24785e-13	5.739e-12	-1.01324	0.124125	-0.0687	SAME	0.03209	FALSE	TRUE
POAG Cross-ancestry	chr3:188349165:G:T	chr3:188349165:T:G	rs6787621	-0.0766003	0.0766003	0.92626	2.95e-14	188243619	189376510	1132.89	sQTL	chr3_188343926_C_T_b38	T	rs4132172	ENSG00000145012.13	LPP	intron_3_188225527_188406112:1	chr3:188225527:188406112:clu_37269:ENSG00000145012.13	0.1376	Vagina	1.09788e-12	1.139e-09	-1.00935	0.126444	-0.0612	SAME	0.03695	FALSE	TRUE
POAG Cross-ancestry	chr3:188349165:G:T	chr3:188349165:T:G	rs6787621	-0.0766003	0.0766003	0.92626	2.95e-14	188243619	189376510	1132.89	sQTL	chr3_188349165_T_G_b38	G	rs6787621	ENSG00000145012.13	LPP	intron_3_188225527_188406112:1	chr3:188225527:188406112:clu_37269:ENSG00000145012.13	0.1376	Vagina	4.24785e-13	2.947e-14	1.01324	0.124125	0.0766	SAME	0.03695	FALSE	TRUE
POAG Cross-ancestry	chr3:188349165:G:T	chr3:188349165:T:G	rs6787621	-0.0766003	0.0766003	0.92626	2.95e-14	188243619	189376510	1132.89	sQTL	chr3_188340928_T_C_b38	C	rs9877579	ENSG00000145012.13	LPP	intron_3_188225527_188406112:1	chr3:188225527:188406112:clu_37269:ENSG00000145012.13	0.1376	Vagina	4.24785e-13	6.284e-12	-1.01324	0.124125	-0.0686	SAME	0.005623	FALSE	TRUE
POAG Cross-ancestry	chr3:188349165:G:T	chr3:188349165:T:G	rs6787621	-0.0766003	0.0766003	0.92626	2.95e-14	188243619	189376510	1132.89	sQTL	chr3_188323046_G_A_b38	A	rs4303859	ENSG00000145012.13	LPP	intron_3_188225527_188406112:1	chr3:188225527:188406112:clu_37269:ENSG00000145012.13	0.1376	Vagina	8.98949e-12	5.798e-06	-0.945796	0.124794	-0.0457	SAME	0.01928	FALSE	TRUE
POAG Cross-ancestry	chr3:188349165:G:T	chr3:188349165:T:G	rs6787621	-0.0766003	0.0766003	0.92626	2.95e-14	188243619	189376510	1132.89	sQTL	chr3_188339419_A_G_b38	G	rs4420855	ENSG00000145012.13	LPP	intron_3_188225527_188406112:1	chr3:188225527:188406112:clu_37269:ENSG00000145012.13	0.1376	Vagina	8.98949e-12	5.488e-07	-0.945796	0.124794	-0.0495	SAME	0.006742	FALSE	TRUE
POAG Cross-ancestry	chr9:133255801:C:T	chr9:133255801:C:T	rs8176749	0.0969997	0.0969997	1.10186	5.52e-11	133170383	133367691	197.308	sQTL	chr9_133252613_G_C_b38	C	rs10901252	ENSG00000175164.13	ABO	intron_9_133261374_133262099:2	chr9:133261374:133262099:clu_60632:ENSG00000175164.13	0.1371	Skin_Not_Sun_Exposed_Suprapubic	2.76031e-13	6.429e-11	0.749968	0.0998324	0.0963	SAME	0.006874	FALSE	TRUE
POAG Cross-ancestry	chr9:133255801:C:T	chr9:133255801:C:T	rs8176749	0.0969997	0.0969997	1.10186	5.52e-11	133170383	133367691	197.308	sQTL	chr9_133266772_C_T_b38	T	rs8176672	ENSG00000175164.13	ABO	intron_9_133261374_133262099:2	chr9:133261374:133262099:clu_60632:ENSG00000175164.13	0.1371	Skin_Not_Sun_Exposed_Suprapubic	3.845e-15	6.073e-10	0.865046	0.106565	0.0927	SAME	0.007523	FALSE	TRUE
POAG Cross-ancestry	chr9:133255801:C:T	chr9:133255801:C:T	rs8176749	0.0969997	0.0969997	1.10186	5.52e-11	133170383	133367691	197.308	sQTL	chr9_133255801_C_T_b38	T	rs8176749	ENSG00000175164.13	ABO	intron_9_133261374_133262099:2	chr9:133261374:133262099:clu_60632:ENSG00000175164.13	0.1371	Skin_Not_Sun_Exposed_Suprapubic	7.14726e-14	5.522e-11	0.806355	0.10462	0.097	SAME	0.002271	FALSE	TRUE
POAG Cross-ancestry	chr9:133255801:C:T	chr9:133255801:C:T	rs8176749	0.0969997	0.0969997	1.10186	5.52e-11	133170383	133367691	197.308	sQTL	chr9_133255935_G_T_b38	T	rs8176746	ENSG00000175164.13	ABO	intron_9_133261374_133262099:2	chr9:133261374:133262099:clu_60632:ENSG00000175164.13	0.1371	Skin_Not_Sun_Exposed_Suprapubic	7.14726e-14	1.728e-10	0.806355	0.10462	0.0941	SAME	0.001308	FALSE	TRUE
POAG Cross-ancestry	chr9:133255801:C:T	chr9:133255801:C:T	rs8176749	0.0969997	0.0969997	1.10186	5.52e-11	133170383	133367691	197.308	sQTL	chr9_133262254_C_T_b38	T	rs8176693	ENSG00000175164.13	ABO	intron_9_133261374_133262099:2	chr9:133261374:133262099:clu_60632:ENSG00000175164.13	0.1371	Skin_Not_Sun_Exposed_Suprapubic	3.845e-15	3.46e-10	0.865046	0.106565	0.0936	SAME	0.1106	FALSE	TRUE
POAG Cross-ancestry	chr9:133255801:C:T	chr9:133255801:C:T	rs8176749	0.0969997	0.0969997	1.10186	5.52e-11	133170383	133367691	197.308	sQTL	chr9_133254328_C_T_b38	T	rs1137827	ENSG00000175164.13	ABO	intron_9_133261374_133262099:2	chr9:133261374:133262099:clu_60632:ENSG00000175164.13	0.1371	Skin_Not_Sun_Exposed_Suprapubic	7.14726e-14	1.507e-10	0.806355	0.10462	0.0947	SAME	0.0009628	FALSE	TRUE
POAG Cross-ancestry	chr9:133255801:C:T	chr9:133255801:C:T	rs8176749	0.0969997	0.0969997	1.10186	5.52e-11	133170383	133367691	197.308	sQTL	chr9_133269042_A_G_b38	G	rs8176662	ENSG00000175164.13	ABO	intron_9_133261374_133262099:2	chr9:133261374:133262099:clu_60632:ENSG00000175164.13	0.1371	Skin_Not_Sun_Exposed_Suprapubic	1.69368e-15	1.57e-09	0.883548	0.107359	0.0934	SAME	0.007523	FALSE	TRUE
POAG Cross-ancestry	chr3:188349165:G:T	chr3:188349165:T:G	rs6787621	-0.0766003	0.0766003	0.92626	2.95e-14	188243619	189376510	1132.89	sQTL	chr3_188341655_A_G_b38	G	rs13076750	ENSG00000145012.13	LPP	intron_3_188225527_188406112:1	chr3:188225527:188406112:clu_40314:ENSG00000145012.13	0.1361	Spleen	3.05273e-11	5.739e-12	-0.760302	0.108096	-0.0687	SAME	0.02835	FALSE	TRUE
POAG Cross-ancestry	chr3:188349165:G:T	chr3:188349165:T:G	rs6787621	-0.0766003	0.0766003	0.92626	2.95e-14	188243619	189376510	1132.89	sQTL	chr3_188349165_T_G_b38	G	rs6787621	ENSG00000145012.13	LPP	intron_3_188225527_188406112:1	chr3:188225527:188406112:clu_40314:ENSG00000145012.13	0.1361	Spleen	3.05273e-11	2.947e-14	0.760302	0.108096	0.0766	SAME	0.03286	FALSE	TRUE
POAG Cross-ancestry	chr3:188349165:G:T	chr3:188349165:T:G	rs6787621	-0.0766003	0.0766003	0.92626	2.95e-14	188243619	189376510	1132.89	sQTL	chr3_188340928_T_C_b38	C	rs9877579	ENSG00000145012.13	LPP	intron_3_188225527_188406112:1	chr3:188225527:188406112:clu_40314:ENSG00000145012.13	0.1361	Spleen	3.05273e-11	6.284e-12	-0.760302	0.108096	-0.0686	SAME	0.004797	FALSE	TRUE
POAG Cross-ancestry	chr3:188349165:G:T	chr3:188349165:T:G	rs6787621	-0.0766003	0.0766003	0.92626	2.95e-14	188243619	189376510	1132.89	sQTL	chr3_188323046_G_A_b38	A	rs4303859	ENSG00000145012.13	LPP	intron_3_188225527_188406112:1	chr3:188225527:188406112:clu_40314:ENSG00000145012.13	0.1361	Spleen	5.49299e-10	5.798e-06	-0.678113	0.103994	-0.0457	SAME	0.05586	FALSE	TRUE
POAG Cross-ancestry	chr3:188349165:G:T	chr3:188349165:T:G	rs6787621	-0.0766003	0.0766003	0.92626	2.95e-14	188243619	189376510	1132.89	sQTL	chr3_188339419_A_G_b38	G	rs4420855	ENSG00000145012.13	LPP	intron_3_188225527_188406112:1	chr3:188225527:188406112:clu_40314:ENSG00000145012.13	0.1361	Spleen	4.51298e-11	5.488e-07	-0.716237	0.102826	-0.0495	SAME	0.01424	FALSE	TRUE
POAG Cross-ancestry	chr17:47617876:AT:A	chr17:47617869:A:C	rs1348518145	-0.0634	0.0634	0.938568	9.24e-09	47517876	47717876	200	eQTL	chr17_47689554_T_C_b38	C	rs56131210	ENSG00000198933.9	TBKBP1	ENSG00000198933_9:1	NA	0.1357	Esophagus_Mucosa	4.03392e-49	4.559e-06	-0.357955	0.0212692	0.0502	OPPOSITE	0.09275	TRUE	TRUE
POAG Cross-ancestry	chr17:47617876:AT:A	chr17:47617869:A:C	rs1348518145	-0.0634	0.0634	0.938568	9.24e-09	47517876	47717876	200	eQTL	chr17_47698964_T_G_b38	G	rs9913503	ENSG00000198933.9	TBKBP1	ENSG00000198933_9:1	NA	0.1357	Esophagus_Mucosa	1.22573e-48	1.653e-06	-0.356744	0.021336	0.0448	OPPOSITE	0.02267	TRUE	TRUE
POAG Cross-ancestry	chr17:47617876:AT:A	chr17:47617869:A:C	rs1348518145	-0.0634	0.0634	0.938568	9.24e-09	47517876	47717876	200	eQTL	chr17_47695566_T_C_b38	C	rs6503807	ENSG00000198933.9	TBKBP1	ENSG00000198933_9:1	NA	0.1357	Esophagus_Mucosa	1.60707e-50	2.67e-06	-0.358345	0.0208989	0.0436	OPPOSITE	0.01323	TRUE	TRUE
POAG Cross-ancestry	chr17:47617876:AT:A	chr17:47617869:A:C	rs1348518145	-0.0634	0.0634	0.938568	9.24e-09	47517876	47717876	200	eQTL	chr17_47696706_T_C_b38	C	rs8078309	ENSG00000198933.9	TBKBP1	ENSG00000198933_9:1	NA	0.1357	Esophagus_Mucosa	1.60707e-50	2.839e-06	-0.358345	0.0208989	0.0434	OPPOSITE	0.007086	TRUE	TRUE
POAG Cross-ancestry	chr7:116522252:T:A	chr7:116522252:A:T	rs10257125	-0.1155	0.1155	0.890921	7.15e-26	115531700	117126894	1595.19	sQTL	chr7_116500562_A_G_b38	G	rs2270189	ENSG00000105971.14	CAV2	intron_7_116499931_116500260:1	chr7:116499931:116500260:clu_27245:ENSG00000105971.14	0.1353	Heart_Left_Ventricle	4.95018e-05	6.053e-08	0.230437	0.0561005	-0.0505	OPPOSITE	0.1315	FALSE	TRUE
POAG Cross-ancestry	chr7:116522252:T:A	chr7:116522252:A:T	rs10257125	-0.1155	0.1155	0.890921	7.15e-26	115531700	117126894	1595.19	sQTL	chr7_116511730_G_C_b38	C	rs3919515	ENSG00000105971.14	CAV2	intron_7_116499931_116500260:1	chr7:116499931:116500260:clu_27245:ENSG00000105971.14	0.1353	Heart_Left_Ventricle	6.89072e-05	1.72e-08	0.226446	0.056233	-0.0514	OPPOSITE	0.002083	FALSE	TRUE
POAG Cross-ancestry	chr9:133255801:C:T	chr9:133255801:C:T	rs8176749	0.0969997	0.0969997	1.10186	5.52e-11	133170383	133367691	197.308	eQTL	chr9_133266772_C_T_b38	T	rs8176672	ENSG00000175164.13	ABO	ENSG00000175164_13:2	NA	0.1331	Brain_Cortex	1.46332e-11	6.073e-10	0.888146	0.122367	0.0927	SAME	0.01888	TRUE	TRUE
POAG Cross-ancestry	chr9:133255801:C:T	chr9:133255801:C:T	rs8176749	0.0969997	0.0969997	1.10186	5.52e-11	133170383	133367691	197.308	eQTL	chr9_133255801_C_T_b38	T	rs8176749	ENSG00000175164.13	ABO	ENSG00000175164_13:2	NA	0.1331	Brain_Cortex	7.9962e-11	5.522e-11	0.808278	0.116271	0.097	SAME	0.004761	TRUE	TRUE
POAG Cross-ancestry	chr9:133255801:C:T	chr9:133255801:C:T	rs8176749	0.0969997	0.0969997	1.10186	5.52e-11	133170383	133367691	197.308	eQTL	chr9_133273734_C_T_b38	T	rs8176644	ENSG00000175164.13	ABO	ENSG00000175164_13:2	NA	0.1331	Brain_Cortex	6.44486e-10	1.19e-09	0.84049	0.128018	0.0942	SAME	0.09714	TRUE	TRUE
POAG Cross-ancestry	chr9:133255801:C:T	chr9:133255801:C:T	rs8176749	0.0969997	0.0969997	1.10186	5.52e-11	133170383	133367691	197.308	eQTL	chr9_133255935_G_T_b38	T	rs8176746	ENSG00000175164.13	ABO	ENSG00000175164_13:2	NA	0.1331	Brain_Cortex	7.9962e-11	1.728e-10	0.808278	0.116271	0.0941	SAME	0.002743	TRUE	TRUE
POAG Cross-ancestry	chr9:133255801:C:T	chr9:133255801:C:T	rs8176749	0.0969997	0.0969997	1.10186	5.52e-11	133170383	133367691	197.308	eQTL	chr9_133262254_C_T_b38	T	rs8176693	ENSG00000175164.13	ABO	ENSG00000175164_13:2	NA	0.1331	Brain_Cortex	1.46332e-11	3.46e-10	0.888146	0.122367	0.0936	SAME	0.004761	TRUE	TRUE
POAG Cross-ancestry	chr9:133255801:C:T	chr9:133255801:C:T	rs8176749	0.0969997	0.0969997	1.10186	5.52e-11	133170383	133367691	197.308	eQTL	chr9_133254328_C_T_b38	T	rs1137827	ENSG00000175164.13	ABO	ENSG00000175164_13:2	NA	0.1331	Brain_Cortex	7.9962e-11	1.507e-10	0.808278	0.116271	0.0947	SAME	0.002019	TRUE	TRUE
POAG Cross-ancestry	chr9:133255801:C:T	chr9:133255801:C:T	rs8176749	0.0969997	0.0969997	1.10186	5.52e-11	133170383	133367691	197.308	eQTL	chr9_133269042_A_G_b38	G	rs8176662	ENSG00000175164.13	ABO	ENSG00000175164_13:2	NA	0.1331	Brain_Cortex	1.06332e-09	1.57e-09	0.84778	0.131014	0.0934	SAME	0.002742	TRUE	TRUE
POAG Cross-ancestry	chr6:134051012:G:C	chr6:134051012:C:G	rs2811688	-0.0551999	0.0551999	0.946296	2.56e-09	133992922	134111318	118.396	eQTL	chr6_134042922_C_G_b38	G	rs2627233	ENSG00000146411.5	SLC2A12	ENSG00000146411_5:1	NA	0.1329	Brain_Cerebellar_Hemisphere	2.10367e-10	4.214e-07	0.416571	0.0606023	0.0484	SAME	0.06499	TRUE	TRUE
POAG Cross-ancestry	chr6:134051012:G:C	chr6:134051012:C:G	rs2811688	-0.0551999	0.0551999	0.946296	2.56e-09	133992922	134111318	118.396	eQTL	chr6_134043905_T_C_b38	C	rs2254235	ENSG00000146411.5	SLC2A12	ENSG00000146411_5:1	NA	0.1329	Brain_Cerebellar_Hemisphere	4.09115e-11	1.857e-07	0.42576	0.059248	0.0488	SAME	0.05338	TRUE	TRUE
POAG Cross-ancestry	chr6:134051012:G:C	chr6:134051012:C:G	rs2811688	-0.0551999	0.0551999	0.946296	2.56e-09	133992922	134111318	118.396	eQTL	chr6_134044647_A_G_b38	G	rs2811684	ENSG00000146411.5	SLC2A12	ENSG00000146411_5:1	NA	0.1329	Brain_Cerebellar_Hemisphere	4.09115e-11	2.013e-07	0.42576	0.059248	0.0486	SAME	0.01161	TRUE	TRUE
POAG Cross-ancestry	chr6:134051012:G:C	chr6:134051012:C:G	rs2811688	-0.0551999	0.0551999	0.946296	2.56e-09	133992922	134111318	118.396	eQTL	chr6_134053268_G_C_b38	C	rs1385068	ENSG00000146411.5	SLC2A12	ENSG00000146411_5:1	NA	0.1329	Brain_Cerebellar_Hemisphere	7.07899e-09	6.269e-08	0.393217	0.0636247	0.0513	SAME	0.002874	TRUE	TRUE
POAG Cross-ancestry	chr11:86657064:C:T	chr11:86657064:T:C	rs10792871	0.114596	0.114596	1.12142	6.49e-16	86535246	86749863	214.617	eQTL	chr11_86699863_A_C_b38	C	rs2433415	ENSG00000150687.11	PRSS23	ENSG00000150687_11:1	NA	0.1274	Prostate	6.67652e-05	1.382e-07	-0.264686	0.0648332	0.0533	OPPOSITE	0.09814	FALSE	TRUE
POAG Cross-ancestry	chr11:86657064:C:T	chr11:86657064:T:C	rs10792871	0.114596	0.114596	1.12142	6.49e-16	86535246	86749863	214.617	eQTL	chr11_86688023_A_G_b38	G	rs949348	ENSG00000150687.11	PRSS23	ENSG00000150687_11:1	NA	0.1274	Prostate	1.79122e-05	2.581e-08	-0.284967	0.0646604	0.0573	OPPOSITE	0.02153	TRUE	TRUE
POAG Cross-ancestry	chr11:86657064:C:T	chr11:86657064:T:C	rs10792871	0.114596	0.114596	1.12142	6.49e-16	86535246	86749863	214.617	eQTL	chr11_86694935_C_T_b38	T	rs11234745	ENSG00000150687.11	PRSS23	ENSG00000150687_11:1	NA	0.1274	Prostate	5.93073e-05	5.266e-09	-0.271101	0.0659204	0.0598	OPPOSITE	0.006547	FALSE	TRUE
POAG Cross-ancestry	chr11:86657064:C:T	chr11:86657064:T:C	rs10792871	0.114596	0.114596	1.12142	6.49e-16	86535246	86749863	214.617	eQTL	chr11_86688903_G_A_b38	A	rs11234739	ENSG00000150687.11	PRSS23	ENSG00000150687_11:1	NA	0.1274	Prostate	3.32738e-05	1.551e-09	-0.28513	0.066985	0.0621	OPPOSITE	0.001153	TRUE	TRUE
POAG Cross-ancestry	chr15:57261634:T:A	chr15:57129157:T:C	rs2431023	0.0679016	0.0679016	1.07026	1.07e-11	56445511	57383334	937.823	eQTL	chr15_56918429_G_C_b38	C	rs2165461	ENSG00000140262.17	TCF12	ENSG00000140262_17:1	NA	0.1273	Heart_Atrial_Appendage	2.31163e-05	4.52e-11	0.10742	0.0249834	-0.0601	OPPOSITE	0.1122	TRUE	TRUE
POAG Cross-ancestry	chr15:57261634:T:A	chr15:57129157:T:C	rs2431023	0.0679016	0.0679016	1.07026	1.07e-11	56445511	57383334	937.823	eQTL	chr15_56925420_A_G_b38	G	rs2053472	ENSG00000140262.17	TCF12	ENSG00000140262_17:1	NA	0.1273	Heart_Atrial_Appendage	4.02437e-05	2.163e-10	0.104926	0.0251768	-0.059	OPPOSITE	0.005267	TRUE	TRUE
POAG Cross-ancestry	chr15:57261634:T:A	chr15:57129157:T:C	rs2431023	0.0679016	0.0679016	1.07026	1.07e-11	56445511	57383334	937.823	eQTL	chr15_56926751_A_G_b38	G	rs213164	ENSG00000140262.17	TCF12	ENSG00000140262_17:1	NA	0.1273	Heart_Atrial_Appendage	1.77016e-05	1.805e-10	-0.108681	0.0249151	0.0592	OPPOSITE	0.00979	TRUE	TRUE
POAG Cross-ancestry	chr10:10798886:C:A	chr10:10798886:A:C	rs6602453	0.0577027	0.0577027	1.0594	3.38e-09	10708724	10941610	232.886	eQTL	chr10_10799741_G_T_b38	T	rs10905829	ENSG00000225383.7	SFTA1P	ENSG00000225383_7:1	NA	0.1262	Brain_Nucleus_accumbens_basal_ganglia	1.06021e-13	1.37e-06	-0.478874	0.058911	-0.0444	SAME	0.04471	TRUE	TRUE
POAG Cross-ancestry	chr10:10798886:C:A	chr10:10798886:A:C	rs6602453	0.0577027	0.0577027	1.0594	3.38e-09	10708724	10941610	232.886	eQTL	chr10_10806493_T_C_b38	C	rs7083018	ENSG00000225383.7	SFTA1P	ENSG00000225383_7:1	NA	0.1262	Brain_Nucleus_accumbens_basal_ganglia	1.36879e-13	2.493e-07	-0.476037	0.0588782	-0.0463	SAME	0.01745	TRUE	TRUE
POAG Cross-ancestry	chr10:10798886:C:A	chr10:10798886:A:C	rs6602453	0.0577027	0.0577027	1.0594	3.38e-09	10708724	10941610	232.886	eQTL	chr10_10805972_G_T_b38	T	rs9424096	ENSG00000225383.7	SFTA1P	ENSG00000225383_7:1	NA	0.1262	Brain_Nucleus_accumbens_basal_ganglia	1.36879e-13	5.398e-07	-0.476037	0.0588782	-0.0452	SAME	0.01745	TRUE	TRUE
POAG Cross-ancestry	chr10:10798886:C:A	chr10:10798886:A:C	rs6602453	0.0577027	0.0577027	1.0594	3.38e-09	10708724	10941610	232.886	eQTL	chr10_10805761_G_C_b38	C	rs7090430	ENSG00000225383.7	SFTA1P	ENSG00000225383_7:1	NA	0.1262	Brain_Nucleus_accumbens_basal_ganglia	1.36879e-13	2.269e-07	-0.476037	0.0588782	-0.0465	SAME	0.01745	TRUE	TRUE
POAG Cross-ancestry	chr10:10798886:C:A	chr10:10798886:A:C	rs6602453	0.0577027	0.0577027	1.0594	3.38e-09	10708724	10941610	232.886	eQTL	chr10_10808580_G_A_b38	A	rs7070632	ENSG00000225383.7	SFTA1P	ENSG00000225383_7:1	NA	0.1262	Brain_Nucleus_accumbens_basal_ganglia	8.56093e-14	1.062e-06	-0.479025	0.0586664	-0.0438	SAME	0.02633	TRUE	TRUE
POAG Cross-ancestry	chr10:10798886:C:A	chr10:10798886:A:C	rs6602453	0.0577027	0.0577027	1.0594	3.38e-09	10708724	10941610	232.886	eQTL	chr10_10817478_C_T_b38	T	rs4749991	ENSG00000225383.7	SFTA1P	ENSG00000225383_7:1	NA	0.1262	Brain_Nucleus_accumbens_basal_ganglia	1.00495e-12	3.042e-06	-0.455857	0.0588883	-0.0426	SAME	0.001386	TRUE	TRUE
POAG Cross-ancestry	chr10:10798886:C:A	chr10:10798886:A:C	rs6602453	0.0577027	0.0577027	1.0594	3.38e-09	10708724	10941610	232.886	eQTL	chr10_10817895_A_G_b38	G	rs10905835	ENSG00000225383.7	SFTA1P	ENSG00000225383_7:1	NA	0.1262	Brain_Nucleus_accumbens_basal_ganglia	1.00495e-12	2.956e-06	-0.455857	0.0588883	-0.0426	SAME	0.001386	TRUE	TRUE
POAG Cross-ancestry	chr3:188349165:G:T	chr3:188349165:T:G	rs6787621	-0.0766003	0.0766003	0.92626	2.95e-14	188243619	189376510	1132.89	sQTL	chr3_188341655_A_G_b38	G	rs13076750	ENSG00000145012.13	LPP	intron_3_188225527_188406112:1	chr3:188225527:188406112:clu_31924:ENSG00000145012.13	0.1253	Liver	2.22148e-24	5.739e-12	-1.14028	0.0963043	-0.0687	SAME	0.05199	TRUE	TRUE
POAG Cross-ancestry	chr3:188349165:G:T	chr3:188349165:T:G	rs6787621	-0.0766003	0.0766003	0.92626	2.95e-14	188243619	189376510	1132.89	sQTL	chr3_188343926_C_T_b38	T	rs4132172	ENSG00000145012.13	LPP	intron_3_188225527_188406112:1	chr3:188225527:188406112:clu_31924:ENSG00000145012.13	0.1253	Liver	9.56974e-20	1.139e-09	-1.04858	0.102386	-0.0612	SAME	0.001743	TRUE	TRUE
POAG Cross-ancestry	chr3:188349165:G:T	chr3:188349165:T:G	rs6787621	-0.0766003	0.0766003	0.92626	2.95e-14	188243619	189376510	1132.89	sQTL	chr3_188349165_T_G_b38	G	rs6787621	ENSG00000145012.13	LPP	intron_3_188225527_188406112:1	chr3:188225527:188406112:clu_31924:ENSG00000145012.13	0.1253	Liver	2.22148e-24	2.947e-14	1.14028	0.0963043	0.0766	SAME	0.06057	TRUE	TRUE
POAG Cross-ancestry	chr3:188349165:G:T	chr3:188349165:T:G	rs6787621	-0.0766003	0.0766003	0.92626	2.95e-14	188243619	189376510	1132.89	sQTL	chr3_188340928_T_C_b38	C	rs9877579	ENSG00000145012.13	LPP	intron_3_188225527_188406112:1	chr3:188225527:188406112:clu_31924:ENSG00000145012.13	0.1253	Liver	2.22148e-24	6.284e-12	-1.14028	0.0963043	-0.0686	SAME	0.008575	TRUE	TRUE
POAG Cross-ancestry	chr3:188349165:G:T	chr3:188349165:T:G	rs6787621	-0.0766003	0.0766003	0.92626	2.95e-14	188243619	189376510	1132.89	sQTL	chr3_188323046_G_A_b38	A	rs4303859	ENSG00000145012.13	LPP	intron_3_188225527_188406112:1	chr3:188225527:188406112:clu_31924:ENSG00000145012.13	0.1253	Liver	5.23596e-23	5.798e-06	-1.14314	0.10053	-0.0457	SAME	0.001799	TRUE	TRUE
POAG Cross-ancestry	chr3:188349165:G:T	chr3:188349165:T:G	rs6787621	-0.0766003	0.0766003	0.92626	2.95e-14	188243619	189376510	1132.89	sQTL	chr3_188339419_A_G_b38	G	rs4420855	ENSG00000145012.13	LPP	intron_3_188225527_188406112:1	chr3:188225527:188406112:clu_31924:ENSG00000145012.13	0.1253	Liver	2.36773e-22	5.488e-07	-1.13446	0.101782	-0.0495	SAME	0.0006605	TRUE	TRUE
POAG Cross-ancestry	chr9:133255801:C:T	chr9:133255801:C:T	rs8176749	0.0969997	0.0969997	1.10186	5.52e-11	133170383	133367691	197.308	eQTL	chr9_133256508_C_T_b38	T	rs7855255	ENSG00000175164.13	ABO	ENSG00000175164_13:2	NA	0.1245	Esophagus_Gastroesophageal_Junction	4.06738e-15	1.472e-07	0.618031	0.0742591	0.0723	SAME	0.06226	TRUE	TRUE
POAG Cross-ancestry	chr9:133255801:C:T	chr9:133255801:C:T	rs8176749	0.0969997	0.0969997	1.10186	5.52e-11	133170383	133367691	197.308	eQTL	chr9_133257129_G_A_b38	A	rs2073823	ENSG00000175164.13	ABO	ENSG00000175164_13:2	NA	0.1245	Esophagus_Gastroesophageal_Junction	4.06738e-15	3.498e-07	0.618031	0.0742591	0.0723	SAME	0.06226	TRUE	TRUE
POAG Cross-ancestry	chr9:133255801:C:T	chr9:133255801:C:T	rs8176749	0.0969997	0.0969997	1.10186	5.52e-11	133170383	133367691	197.308	sQTL	chr9_133252613_G_C_b38	C	rs10901252	ENSG00000175164.13	ABO	intron_9_133262168_133275162:2	chr9:133262168:133275162:clu_62368:ENSG00000175164.13	0.1231	Nerve_Tibial	4.47796e-05	6.429e-11	0.457325	0.111078	0.0963	SAME	0.002022	FALSE	TRUE
POAG Cross-ancestry	chr9:133255801:C:T	chr9:133255801:C:T	rs8176749	0.0969997	0.0969997	1.10186	5.52e-11	133170383	133367691	197.308	sQTL	chr9_133266772_C_T_b38	T	rs8176672	ENSG00000175164.13	ABO	intron_9_133262168_133275162:2	chr9:133262168:133275162:clu_62368:ENSG00000175164.13	0.1231	Nerve_Tibial	1.59088e-05	6.073e-10	0.51477	0.118125	0.0927	SAME	0.009876	FALSE	TRUE
POAG Cross-ancestry	chr9:133255801:C:T	chr9:133255801:C:T	rs8176749	0.0969997	0.0969997	1.10186	5.52e-11	133170383	133367691	197.308	sQTL	chr9_133255801_C_T_b38	T	rs8176749	ENSG00000175164.13	ABO	intron_9_133262168_133275162:2	chr9:133262168:133275162:clu_62368:ENSG00000175164.13	0.1231	Nerve_Tibial	6.65539e-05	5.522e-11	0.450846	0.112101	0.097	SAME	0.0006669	FALSE	TRUE
POAG Cross-ancestry	chr9:133255801:C:T	chr9:133255801:C:T	rs8176749	0.0969997	0.0969997	1.10186	5.52e-11	133170383	133367691	197.308	sQTL	chr9_133273734_C_T_b38	T	rs8176644	ENSG00000175164.13	ABO	intron_9_133262168_133275162:2	chr9:133262168:133275162:clu_62368:ENSG00000175164.13	0.1231	Nerve_Tibial	1.74982e-05	1.19e-09	0.522947	0.120601	0.0942	SAME	0.0006079	FALSE	TRUE
POAG Cross-ancestry	chr9:133255801:C:T	chr9:133255801:C:T	rs8176749	0.0969997	0.0969997	1.10186	5.52e-11	133170383	133367691	197.308	sQTL	chr9_133255935_G_T_b38	T	rs8176746	ENSG00000175164.13	ABO	intron_9_133262168_133275162:2	chr9:133262168:133275162:clu_62368:ENSG00000175164.13	0.1231	Nerve_Tibial	5.9896e-05	1.728e-10	0.460318	0.113734	0.0941	SAME	0.0003841	FALSE	TRUE
POAG Cross-ancestry	chr9:133255801:C:T	chr9:133255801:C:T	rs8176749	0.0969997	0.0969997	1.10186	5.52e-11	133170383	133367691	197.308	sQTL	chr9_133262254_C_T_b38	T	rs8176693	ENSG00000175164.13	ABO	intron_9_133262168_133275162:2	chr9:133262168:133275162:clu_62368:ENSG00000175164.13	0.1231	Nerve_Tibial	2.29464e-05	3.46e-10	0.497076	0.116304	0.0936	SAME	0.1068	FALSE	TRUE
POAG Cross-ancestry	chr9:133255801:C:T	chr9:133255801:C:T	rs8176749	0.0969997	0.0969997	1.10186	5.52e-11	133170383	133367691	197.308	sQTL	chr9_133254328_C_T_b38	T	rs1137827	ENSG00000175164.13	ABO	intron_9_133262168_133275162:2	chr9:133262168:133275162:clu_62368:ENSG00000175164.13	0.1231	Nerve_Tibial	5.9896e-05	1.507e-10	0.460318	0.113734	0.0947	SAME	0.0002828	FALSE	TRUE
POAG Cross-ancestry	chr9:133255801:C:T	chr9:133255801:C:T	rs8176749	0.0969997	0.0969997	1.10186	5.52e-11	133170383	133367691	197.308	sQTL	chr9_133269042_A_G_b38	G	rs8176662	ENSG00000175164.13	ABO	intron_9_133262168_133275162:2	chr9:133262168:133275162:clu_62368:ENSG00000175164.13	0.1231	Nerve_Tibial	2.77944e-05	1.57e-09	0.513909	0.121506	0.0934	SAME	0.002443	FALSE	TRUE
POAG Cross-ancestry	chr22:28712241:G:A	chr22:28712241:A:G	rs5752776	-0.0761999	0.0761999	0.926631	2.56e-13	27750922	29256982	1506.06	eQTL	chr22_28676929_T_C_b38	C	rs5762741	ENSG00000100154.14	TTC28	ENSG00000100154_14:1	NA	0.1231	Cells_Cultured_fibroblasts	6.49915e-21	6.138e-08	0.16371	0.0165182	0.0525	SAME	0.09921	TRUE	TRUE
POAG Cross-ancestry	chr22:28712241:G:A	chr22:28712241:A:G	rs5752776	-0.0761999	0.0761999	0.926631	2.56e-13	27750922	29256982	1506.06	eQTL	chr22_28643627_G_T_b38	T	rs5762730	ENSG00000100154.14	TTC28	ENSG00000100154_14:1	NA	0.1231	Cells_Cultured_fibroblasts	3.82743e-21	9.885e-08	0.163481	0.016387	0.0502	SAME	0.01836	TRUE	TRUE
POAG Cross-ancestry	chr22:28712241:G:A	chr22:28712241:A:G	rs5752776	-0.0761999	0.0761999	0.926631	2.56e-13	27750922	29256982	1506.06	eQTL	chr22_28648372_A_G_b38	G	rs2145161	ENSG00000100154.14	TTC28	ENSG00000100154_14:1	NA	0.1231	Cells_Cultured_fibroblasts	1.27708e-20	1.189e-07	0.162612	0.0165473	0.05	SAME	0.004491	TRUE	TRUE
POAG Cross-ancestry	chr22:28712241:G:A	chr22:28712241:A:G	rs5752776	-0.0761999	0.0761999	0.926631	2.56e-13	27750922	29256982	1506.06	eQTL	chr22_28507372_A_G_b38	G	rs5762665	ENSG00000100154.14	TTC28	ENSG00000100154_14:1	NA	0.1231	Cells_Cultured_fibroblasts	5.65356e-21	1.852e-07	0.163746	0.0164932	0.0491	SAME	0.001041	TRUE	TRUE
POAG Cross-ancestry	chr11:16989629:C:A	chr11:16989629:C:A	rs4141194	0.0648978	0.0648978	1.06705	4.53e-11	16778384	18038174	1259.79	sQTL	chr11_17275614_C_T_b38	T	rs214090	ENSG00000070081.15	NUCB2	intron_11_17269331_17275617:1	chr11:17269331:17275617:clu_12713:ENSG00000070081.15	0.1222	Testis	2.11782e-10	3.727e-06	-0.50403	0.0766045	0.0463	OPPOSITE	0.1222	FALSE	TRUE
POAG Cross-ancestry	chr10:10798886:C:A	chr10:10798886:A:C	rs6602453	0.0577027	0.0577027	1.0594	3.38e-09	10708724	10941610	232.886	eQTL	chr10_10799741_G_T_b38	T	rs10905829	ENSG00000225383.7	SFTA1P	ENSG00000225383_7:1	NA	0.1197	Brain_Frontal_Cortex_BA9	1.11213e-15	1.37e-06	-0.552738	0.0608158	-0.0444	SAME	0.03029	TRUE	TRUE
POAG Cross-ancestry	chr10:10798886:C:A	chr10:10798886:A:C	rs6602453	0.0577027	0.0577027	1.0594	3.38e-09	10708724	10941610	232.886	eQTL	chr10_10806493_T_C_b38	C	rs7083018	ENSG00000225383.7	SFTA1P	ENSG00000225383_7:1	NA	0.1197	Brain_Frontal_Cortex_BA9	1.18239e-15	2.493e-07	-0.553943	0.0610205	-0.0463	SAME	0.02293	TRUE	TRUE
POAG Cross-ancestry	chr10:10798886:C:A	chr10:10798886:A:C	rs6602453	0.0577027	0.0577027	1.0594	3.38e-09	10708724	10941610	232.886	eQTL	chr10_10805972_G_T_b38	T	rs9424096	ENSG00000225383.7	SFTA1P	ENSG00000225383_7:1	NA	0.1197	Brain_Frontal_Cortex_BA9	1.18239e-15	5.398e-07	-0.553943	0.0610205	-0.0452	SAME	0.02293	TRUE	TRUE
POAG Cross-ancestry	chr10:10798886:C:A	chr10:10798886:A:C	rs6602453	0.0577027	0.0577027	1.0594	3.38e-09	10708724	10941610	232.886	eQTL	chr10_10805761_G_C_b38	C	rs7090430	ENSG00000225383.7	SFTA1P	ENSG00000225383_7:1	NA	0.1197	Brain_Frontal_Cortex_BA9	1.18239e-15	2.269e-07	-0.553943	0.0610205	-0.0465	SAME	0.02293	TRUE	TRUE
POAG Cross-ancestry	chr10:10798886:C:A	chr10:10798886:A:C	rs6602453	0.0577027	0.0577027	1.0594	3.38e-09	10708724	10941610	232.886	eQTL	chr10_10808580_G_A_b38	A	rs7070632	ENSG00000225383.7	SFTA1P	ENSG00000225383_7:1	NA	0.1197	Brain_Frontal_Cortex_BA9	6.66261e-16	1.062e-06	-0.55427	0.0603882	-0.0438	SAME	0.01965	TRUE	TRUE
POAG Cross-ancestry	chr10:10798886:C:A	chr10:10798886:A:C	rs6602453	0.0577027	0.0577027	1.0594	3.38e-09	10708724	10941610	232.886	eQTL	chr10_10817478_C_T_b38	T	rs4749991	ENSG00000225383.7	SFTA1P	ENSG00000225383_7:1	NA	0.1197	Brain_Frontal_Cortex_BA9	4.03171e-14	3.042e-06	-0.525104	0.0621139	-0.0426	SAME	0.0004779	TRUE	TRUE
POAG Cross-ancestry	chr10:10798886:C:A	chr10:10798886:A:C	rs6602453	0.0577027	0.0577027	1.0594	3.38e-09	10708724	10941610	232.886	eQTL	chr10_10817895_A_G_b38	G	rs10905835	ENSG00000225383.7	SFTA1P	ENSG00000225383_7:1	NA	0.1197	Brain_Frontal_Cortex_BA9	4.03171e-14	2.956e-06	-0.525104	0.0621139	-0.0426	SAME	0.0004779	TRUE	TRUE
POAG Cross-ancestry	chr1:112699500:G:T	chr1:112699500:T:G	rs1106287	-0.0637005	0.0637005	0.938286	5.66e-10	111786404	113729894	1943.49	eQTL	chr1_112517810_A_G_b38	G	rs3737136	ENSG00000134245.17	WNT2B	ENSG00000134245_17:1	NA	0.119	Brain_Frontal_Cortex_BA9	1.18019e-19	1.033e-06	0.850063	0.0796626	0.0521	SAME	0.05793	TRUE	TRUE
POAG Cross-ancestry	chr1:112699500:G:T	chr1:112699500:T:G	rs1106287	-0.0637005	0.0637005	0.938286	5.66e-10	111786404	113729894	1943.49	eQTL	chr1_112564011_C_T_b38	T	rs12137269	ENSG00000134245.17	WNT2B	ENSG00000134245_17:1	NA	0.119	Brain_Frontal_Cortex_BA9	4.69022e-18	9.295e-08	0.811742	0.0808642	0.0563	SAME	0.001551	TRUE	TRUE
POAG Cross-ancestry	chr10:10798886:C:A	chr10:10798886:A:C	rs6602453	0.0577027	0.0577027	1.0594	3.38e-09	10708724	10941610	232.886	eQTL	chr10_10799741_G_T_b38	T	rs10905829	ENSG00000225383.7	SFTA1P	ENSG00000225383_7:1	NA	0.1185	Brain_Hypothalamus	6.88131e-11	1.37e-06	-0.478203	0.0672496	-0.0444	SAME	0.05492	TRUE	TRUE
POAG Cross-ancestry	chr10:10798886:C:A	chr10:10798886:A:C	rs6602453	0.0577027	0.0577027	1.0594	3.38e-09	10708724	10941610	232.886	eQTL	chr10_10806493_T_C_b38	C	rs7083018	ENSG00000225383.7	SFTA1P	ENSG00000225383_7:1	NA	0.1185	Brain_Hypothalamus	1.00253e-10	2.493e-07	-0.469881	0.066758	-0.0463	SAME	0.0104	TRUE	TRUE
POAG Cross-ancestry	chr10:10798886:C:A	chr10:10798886:A:C	rs6602453	0.0577027	0.0577027	1.0594	3.38e-09	10708724	10941610	232.886	eQTL	chr10_10805972_G_T_b38	T	rs9424096	ENSG00000225383.7	SFTA1P	ENSG00000225383_7:1	NA	0.1185	Brain_Hypothalamus	1.00253e-10	5.398e-07	-0.469881	0.066758	-0.0452	SAME	0.0104	TRUE	TRUE
POAG Cross-ancestry	chr10:10798886:C:A	chr10:10798886:A:C	rs6602453	0.0577027	0.0577027	1.0594	3.38e-09	10708724	10941610	232.886	eQTL	chr10_10805761_G_C_b38	C	rs7090430	ENSG00000225383.7	SFTA1P	ENSG00000225383_7:1	NA	0.1185	Brain_Hypothalamus	1.00253e-10	2.269e-07	-0.469881	0.066758	-0.0465	SAME	0.01033	TRUE	TRUE
POAG Cross-ancestry	chr10:10798886:C:A	chr10:10798886:A:C	rs6602453	0.0577027	0.0577027	1.0594	3.38e-09	10708724	10941610	232.886	eQTL	chr10_10808580_G_A_b38	A	rs7070632	ENSG00000225383.7	SFTA1P	ENSG00000225383_7:1	NA	0.1185	Brain_Hypothalamus	6.51455e-11	1.062e-06	-0.476001	0.0668413	-0.0438	SAME	0.02544	TRUE	TRUE
POAG Cross-ancestry	chr10:10798886:C:A	chr10:10798886:A:C	rs6602453	0.0577027	0.0577027	1.0594	3.38e-09	10708724	10941610	232.886	eQTL	chr10_10817478_C_T_b38	T	rs4749991	ENSG00000225383.7	SFTA1P	ENSG00000225383_7:1	NA	0.1185	Brain_Hypothalamus	2.30706e-10	3.042e-06	-0.456189	0.0663323	-0.0426	SAME	0.003517	TRUE	TRUE
POAG Cross-ancestry	chr10:10798886:C:A	chr10:10798886:A:C	rs6602453	0.0577027	0.0577027	1.0594	3.38e-09	10708724	10941610	232.886	eQTL	chr10_10817895_A_G_b38	G	rs10905835	ENSG00000225383.7	SFTA1P	ENSG00000225383_7:1	NA	0.1185	Brain_Hypothalamus	2.30706e-10	2.956e-06	-0.456189	0.0663323	-0.0426	SAME	0.003517	TRUE	TRUE
POAG Cross-ancestry	chr3:188349165:G:T	chr3:188349165:T:G	rs6787621	-0.0766003	0.0766003	0.92626	2.95e-14	188243619	189376510	1132.89	sQTL	chr3_188341655_A_G_b38	G	rs13076750	ENSG00000145012.13	LPP	intron_3_188225527_188406112:1	chr3:188225527:188406112:clu_31568:ENSG00000145012.13	0.1169	Brain_Spinal_cord_cervical_c-1	5.40399e-06	5.739e-12	-0.832893	0.173355	-0.0687	SAME	0.02616	FALSE	TRUE
POAG Cross-ancestry	chr3:188349165:G:T	chr3:188349165:T:G	rs6787621	-0.0766003	0.0766003	0.92626	2.95e-14	188243619	189376510	1132.89	sQTL	chr3_188343926_C_T_b38	T	rs4132172	ENSG00000145012.13	LPP	intron_3_188225527_188406112:1	chr3:188225527:188406112:clu_31568:ENSG00000145012.13	0.1169	Brain_Spinal_cord_cervical_c-1	4.27757e-06	1.139e-09	-0.857941	0.176464	-0.0612	SAME	0.03048	FALSE	TRUE
POAG Cross-ancestry	chr3:188349165:G:T	chr3:188349165:T:G	rs6787621	-0.0766003	0.0766003	0.92626	2.95e-14	188243619	189376510	1132.89	sQTL	chr3_188349165_T_G_b38	G	rs6787621	ENSG00000145012.13	LPP	intron_3_188225527_188406112:1	chr3:188225527:188406112:clu_31568:ENSG00000145012.13	0.1169	Brain_Spinal_cord_cervical_c-1	5.40399e-06	2.947e-14	0.832893	0.173355	0.0766	SAME	0.03048	FALSE	TRUE
POAG Cross-ancestry	chr3:188349165:G:T	chr3:188349165:T:G	rs6787621	-0.0766003	0.0766003	0.92626	2.95e-14	188243619	189376510	1132.89	sQTL	chr3_188340928_T_C_b38	C	rs9877579	ENSG00000145012.13	LPP	intron_3_188225527_188406112:1	chr3:188225527:188406112:clu_31568:ENSG00000145012.13	0.1169	Brain_Spinal_cord_cervical_c-1	5.40399e-06	6.284e-12	-0.832893	0.173355	-0.0686	SAME	0.004314	FALSE	TRUE
POAG Cross-ancestry	chr3:188349165:G:T	chr3:188349165:T:G	rs6787621	-0.0766003	0.0766003	0.92626	2.95e-14	188243619	189376510	1132.89	sQTL	chr3_188323046_G_A_b38	A	rs4303859	ENSG00000145012.13	LPP	intron_3_188225527_188406112:1	chr3:188225527:188406112:clu_31568:ENSG00000145012.13	0.1169	Brain_Spinal_cord_cervical_c-1	2.77709e-05	5.798e-06	-0.748039	0.170332	-0.0457	SAME	0.0152	FALSE	TRUE
POAG Cross-ancestry	chr3:188349165:G:T	chr3:188349165:T:G	rs6787621	-0.0766003	0.0766003	0.92626	2.95e-14	188243619	189376510	1132.89	sQTL	chr3_188339419_A_G_b38	G	rs4420855	ENSG00000145012.13	LPP	intron_3_188225527_188406112:1	chr3:188225527:188406112:clu_31568:ENSG00000145012.13	0.1169	Brain_Spinal_cord_cervical_c-1	1.5963e-05	5.488e-07	-0.782379	0.172567	-0.0495	SAME	0.01025	FALSE	TRUE
POAG Cross-ancestry	chr15:73928957:C:T	chr15:73928957:C:T	rs1550437	-0.0903001	0.0903001	0.913657	4.62e-15	72888508	74978904	2090.4	eQTL	chr15_73944779_T_C_b38	C	rs1530169	ENSG00000129038.15	LOXL1	ENSG00000129038_15:2	NA	0.1168	Artery_Aorta	1.43056e-10	3.056e-07	0.188328	0.0283976	-0.0514	OPPOSITE	0.045	TRUE	TRUE
POAG Cross-ancestry	chr15:73928957:C:T	chr15:73928957:C:T	rs1550437	-0.0903001	0.0903001	0.913657	4.62e-15	72888508	74978904	2090.4	eQTL	chr15_73945931_A_G_b38	G	rs7163406	ENSG00000129038.15	LOXL1	ENSG00000129038_15:2	NA	0.1168	Artery_Aorta	1.95989e-10	2.484e-07	0.187072	0.0284358	-0.0518	OPPOSITE	0.02726	TRUE	TRUE
POAG Cross-ancestry	chr15:73928957:C:T	chr15:73928957:C:T	rs1550437	-0.0903001	0.0903001	0.913657	4.62e-15	72888508	74978904	2090.4	eQTL	chr15_73943566_A_C_b38	C	rs12906558	ENSG00000129038.15	LOXL1	ENSG00000129038_15:2	NA	0.1168	Artery_Aorta	3.41947e-10	2.616e-07	0.184069	0.0283874	-0.0515	OPPOSITE	0.01997	TRUE	TRUE
POAG Cross-ancestry	chr15:73928957:C:T	chr15:73928957:C:T	rs1550437	-0.0903001	0.0903001	0.913657	4.62e-15	72888508	74978904	2090.4	eQTL	chr15_73939107_T_C_b38	C	rs28594928	ENSG00000129038.15	LOXL1	ENSG00000129038_15:2	NA	0.1168	Artery_Aorta	4.89888e-09	7.691e-06	-0.178395	0.0296481	0.047	OPPOSITE	0.006911	TRUE	TRUE
POAG Cross-ancestry	chr15:73928957:C:T	chr15:73928957:C:T	rs1550437	-0.0903001	0.0903001	0.913657	4.62e-15	72888508	74978904	2090.4	eQTL	chr15_73943638_AT_A_b38	A	15:74235979	ENSG00000129038.15	LOXL1	ENSG00000129038_15:2	NA	0.1168	Artery_Aorta	3.24089e-07	4.331e-07	-0.166532	0.031902	0.0642	OPPOSITE	0.00536	TRUE	TRUE
POAG Cross-ancestry	chr15:73928957:C:T	chr15:73928957:C:T	rs1550437	-0.0903001	0.0903001	0.913657	4.62e-15	72888508	74978904	2090.4	eQTL	chr15_73943506_G_A_b38	A	rs28758267	ENSG00000129038.15	LOXL1	ENSG00000129038_15:2	NA	0.1168	Artery_Aorta	3.24089e-07	5.428e-09	-0.166532	0.031902	0.0626	OPPOSITE	0.00536	TRUE	TRUE
POAG Cross-ancestry	chr15:73928957:C:T	chr15:73928957:C:T	rs1550437	-0.0903001	0.0903001	0.913657	4.62e-15	72888508	74978904	2090.4	eQTL	chr15_73939392_G_A_b38	A	rs66497556	ENSG00000129038.15	LOXL1	ENSG00000129038_15:2	NA	0.1168	Artery_Aorta	4.49674e-08	2.072e-08	-0.172346	0.030741	0.0609	OPPOSITE	0.003591	TRUE	TRUE
POAG Cross-ancestry	chr15:73928957:C:T	chr15:73928957:C:T	rs1550437	-0.0903001	0.0903001	0.913657	4.62e-15	72888508	74978904	2090.4	eQTL	chr15_73939110_C_G_b38	G	rs72745365	ENSG00000129038.15	LOXL1	ENSG00000129038_15:2	NA	0.1168	Artery_Aorta	5.94646e-07	2.223e-09	-0.162882	0.0319572	0.0651	OPPOSITE	0.003342	TRUE	TRUE
POAG Cross-ancestry	chr17:47617876:AT:A	chr17:47617869:A:C	rs1348518145	-0.0634	0.0634	0.938568	9.24e-09	47517876	47717876	200	eQTL	chr17_47698964_T_G_b38	G	rs9913503	ENSG00000198933.9	TBKBP1	ENSG00000198933_9:1	NA	0.1144	Nerve_Tibial	1.085e-93	1.653e-06	-0.608871	0.0231829	0.0448	OPPOSITE	0.06333	TRUE	TRUE
POAG Cross-ancestry	chr17:47617876:AT:A	chr17:47617869:A:C	rs1348518145	-0.0634	0.0634	0.938568	9.24e-09	47517876	47717876	200	eQTL	chr17_47695566_T_C_b38	C	rs6503807	ENSG00000198933.9	TBKBP1	ENSG00000198933_9:1	NA	0.1144	Nerve_Tibial	7.63273e-97	2.67e-06	-0.609345	0.022607	0.0436	OPPOSITE	0.03198	TRUE	TRUE
POAG Cross-ancestry	chr17:47617876:AT:A	chr17:47617869:A:C	rs1348518145	-0.0634	0.0634	0.938568	9.24e-09	47517876	47717876	200	eQTL	chr17_47696706_T_C_b38	C	rs8078309	ENSG00000198933.9	TBKBP1	ENSG00000198933_9:1	NA	0.1144	Nerve_Tibial	7.8552e-97	2.839e-06	-0.609654	0.0226208	0.0434	OPPOSITE	0.0191	TRUE	TRUE
POAG Cross-ancestry	chr9:126628521:C:T	chr9:126628521:C:T	rs3829849	-0.1332	0.1332	0.87529	1.39e-38	126437986	126706271	268.285	eQTL	chr9_126452434_G_A_b38	A	rs4837085	ENSG00000196814.14	MVB12B	ENSG00000196814_14:1	NA	0.1124	Spleen	4.13764e-08	3.78e-07	0.260362	0.0455081	0.0478	SAME	0.1124	TRUE	TRUE
POAG Cross-ancestry	chr17:10127866:G:A	chr17:10127866:A:G	rs9913911	0.138996	0.138996	1.14912	7.26e-49	9514979	10979823	1464.84	eQTL	chr17_10130362_C_A_b38	A	rs11656696	ENSG00000007237.18	GAS7	ENSG00000007237_18:1	NA	0.111	Artery_Tibial	4.67404e-07	4.91e-35	-0.13794	0.0270224	-0.1167	SAME	0.05062	TRUE	TRUE
POAG Cross-ancestry	chr17:10127866:G:A	chr17:10127866:A:G	rs9913911	0.138996	0.138996	1.14912	7.26e-49	9514979	10979823	1464.84	eQTL	chr17_10128325_C_T_b38	T	rs9914258	ENSG00000007237.18	GAS7	ENSG00000007237_18:1	NA	0.111	Artery_Tibial	2.6072e-07	3.781e-36	-0.138424	0.0265201	-0.1165	SAME	0.03966	TRUE	TRUE
POAG Cross-ancestry	chr17:10127866:G:A	chr17:10127866:A:G	rs9913911	0.138996	0.138996	1.14912	7.26e-49	9514979	10979823	1464.84	eQTL	chr17_10128850_ACCTC_A_b38	A	17:10032167	ENSG00000007237.18	GAS7	ENSG00000007237_18:1	NA	0.111	Artery_Tibial	5.6572e-07	5.377e-29	-0.137355	0.0271099	-0.1205	SAME	0.02074	TRUE	TRUE
POAG Cross-ancestry	chr10:10798886:C:A	chr10:10798886:A:C	rs6602453	0.0577027	0.0577027	1.0594	3.38e-09	10708724	10941610	232.886	eQTL	chr10_10799741_G_T_b38	T	rs10905829	ENSG00000225383.7	SFTA1P	ENSG00000225383_7:1	NA	0.1099	Lung	6.91641e-30	1.37e-06	-0.383869	0.0313657	-0.0444	SAME	0.002238	TRUE	TRUE
POAG Cross-ancestry	chr10:10798886:C:A	chr10:10798886:A:C	rs6602453	0.0577027	0.0577027	1.0594	3.38e-09	10708724	10941610	232.886	eQTL	chr10_10806493_T_C_b38	C	rs7083018	ENSG00000225383.7	SFTA1P	ENSG00000225383_7:1	NA	0.1099	Lung	3.50543e-31	2.493e-07	-0.389086	0.0309781	-0.0463	SAME	0.02283	TRUE	TRUE
POAG Cross-ancestry	chr10:10798886:C:A	chr10:10798886:A:C	rs6602453	0.0577027	0.0577027	1.0594	3.38e-09	10708724	10941610	232.886	eQTL	chr10_10805972_G_T_b38	T	rs9424096	ENSG00000225383.7	SFTA1P	ENSG00000225383_7:1	NA	0.1099	Lung	1.60744e-31	5.398e-07	-0.389754	0.0308265	-0.0452	SAME	0.02283	TRUE	TRUE
POAG Cross-ancestry	chr10:10798886:C:A	chr10:10798886:A:C	rs6602453	0.0577027	0.0577027	1.0594	3.38e-09	10708724	10941610	232.886	eQTL	chr10_10805761_G_C_b38	C	rs7090430	ENSG00000225383.7	SFTA1P	ENSG00000225383_7:1	NA	0.1099	Lung	1.60744e-31	2.269e-07	-0.389754	0.0308265	-0.0465	SAME	0.02283	TRUE	TRUE
POAG Cross-ancestry	chr10:10798886:C:A	chr10:10798886:A:C	rs6602453	0.0577027	0.0577027	1.0594	3.38e-09	10708724	10941610	232.886	eQTL	chr10_10808580_G_A_b38	A	rs7070632	ENSG00000225383.7	SFTA1P	ENSG00000225383_7:1	NA	0.1099	Lung	1.25758e-31	1.062e-06	-0.392441	0.0309748	-0.0438	SAME	0.02815	TRUE	TRUE
POAG Cross-ancestry	chr10:10798886:C:A	chr10:10798886:A:C	rs6602453	0.0577027	0.0577027	1.0594	3.38e-09	10708724	10941610	232.886	eQTL	chr10_10817478_C_T_b38	T	rs4749991	ENSG00000225383.7	SFTA1P	ENSG00000225383_7:1	NA	0.1099	Lung	4.83185e-31	3.042e-06	-0.387992	0.0309758	-0.0426	SAME	0.005502	TRUE	TRUE
POAG Cross-ancestry	chr10:10798886:C:A	chr10:10798886:A:C	rs6602453	0.0577027	0.0577027	1.0594	3.38e-09	10708724	10941610	232.886	eQTL	chr10_10817895_A_G_b38	G	rs10905835	ENSG00000225383.7	SFTA1P	ENSG00000225383_7:1	NA	0.1099	Lung	4.83185e-31	2.956e-06	-0.387992	0.0309758	-0.0426	SAME	0.005502	TRUE	TRUE
POAG Cross-ancestry	chr10:10798886:C:A	chr10:10798886:A:C	rs6602453	0.0577027	0.0577027	1.0594	3.38e-09	10708724	10941610	232.886	eQTL	chr10_10799741_G_T_b38	T	rs10905829	ENSG00000225383.7	SFTA1P	ENSG00000225383_7:1	NA	0.1096	Adipose_Subcutaneous	8.10505e-18	1.37e-06	-0.324398	0.0363542	-0.0444	SAME	0.07256	TRUE	TRUE
POAG Cross-ancestry	chr10:10798886:C:A	chr10:10798886:A:C	rs6602453	0.0577027	0.0577027	1.0594	3.38e-09	10708724	10941610	232.886	eQTL	chr10_10806493_T_C_b38	C	rs7083018	ENSG00000225383.7	SFTA1P	ENSG00000225383_7:1	NA	0.1096	Adipose_Subcutaneous	7.06884e-17	2.493e-07	-0.315871	0.0365465	-0.0463	SAME	0.006774	TRUE	TRUE
POAG Cross-ancestry	chr10:10798886:C:A	chr10:10798886:A:C	rs6602453	0.0577027	0.0577027	1.0594	3.38e-09	10708724	10941610	232.886	eQTL	chr10_10805972_G_T_b38	T	rs9424096	ENSG00000225383.7	SFTA1P	ENSG00000225383_7:1	NA	0.1096	Adipose_Subcutaneous	7.79806e-17	5.398e-07	-0.314606	0.0364544	-0.0452	SAME	0.006774	TRUE	TRUE
POAG Cross-ancestry	chr10:10798886:C:A	chr10:10798886:A:C	rs6602453	0.0577027	0.0577027	1.0594	3.38e-09	10708724	10941610	232.886	eQTL	chr10_10805761_G_C_b38	C	rs7090430	ENSG00000225383.7	SFTA1P	ENSG00000225383_7:1	NA	0.1096	Adipose_Subcutaneous	7.79806e-17	2.269e-07	-0.314606	0.0364544	-0.0465	SAME	0.006774	TRUE	TRUE
POAG Cross-ancestry	chr10:10798886:C:A	chr10:10798886:A:C	rs6602453	0.0577027	0.0577027	1.0594	3.38e-09	10708724	10941610	232.886	eQTL	chr10_10808580_G_A_b38	A	rs7070632	ENSG00000225383.7	SFTA1P	ENSG00000225383_7:1	NA	0.1096	Adipose_Subcutaneous	2.08449e-17	1.062e-06	-0.32021	0.03638	-0.0438	SAME	0.01413	TRUE	TRUE
POAG Cross-ancestry	chr10:10798886:C:A	chr10:10798886:A:C	rs6602453	0.0577027	0.0577027	1.0594	3.38e-09	10708724	10941610	232.886	eQTL	chr10_10817478_C_T_b38	T	rs4749991	ENSG00000225383.7	SFTA1P	ENSG00000225383_7:1	NA	0.1096	Adipose_Subcutaneous	3.40503e-15	3.042e-06	-0.297495	0.0366176	-0.0426	SAME	0.001314	TRUE	TRUE
POAG Cross-ancestry	chr10:10798886:C:A	chr10:10798886:A:C	rs6602453	0.0577027	0.0577027	1.0594	3.38e-09	10708724	10941610	232.886	eQTL	chr10_10817895_A_G_b38	G	rs10905835	ENSG00000225383.7	SFTA1P	ENSG00000225383_7:1	NA	0.1096	Adipose_Subcutaneous	3.40503e-15	2.956e-06	-0.297495	0.0366176	-0.0426	SAME	0.001314	TRUE	TRUE
POAG Cross-ancestry	chr3:188349165:G:T	chr3:188349165:T:G	rs6787621	-0.0766003	0.0766003	0.92626	2.95e-14	188243619	189376510	1132.89	sQTL	chr3_188341655_A_G_b38	G	rs13076750	ENSG00000145012.13	LPP	intron_3_188225527_188406112:1	chr3:188225527:188406112:clu_41760:ENSG00000145012.13	0.1074	Small_Intestine_Terminal_Ileum	6.95945e-10	5.739e-12	-0.82236	0.124703	-0.0687	SAME	0.03847	FALSE	TRUE
POAG Cross-ancestry	chr3:188349165:G:T	chr3:188349165:T:G	rs6787621	-0.0766003	0.0766003	0.92626	2.95e-14	188243619	189376510	1132.89	sQTL	chr3_188343926_C_T_b38	T	rs4132172	ENSG00000145012.13	LPP	intron_3_188225527_188406112:1	chr3:188225527:188406112:clu_41760:ENSG00000145012.13	0.1074	Small_Intestine_Terminal_Ileum	4.43609e-07	1.139e-09	-0.680469	0.128813	-0.0612	SAME	0.01771	FALSE	TRUE
POAG Cross-ancestry	chr3:188349165:G:T	chr3:188349165:T:G	rs6787621	-0.0766003	0.0766003	0.92626	2.95e-14	188243619	189376510	1132.89	sQTL	chr3_188349165_T_G_b38	G	rs6787621	ENSG00000145012.13	LPP	intron_3_188225527_188406112:1	chr3:188225527:188406112:clu_41760:ENSG00000145012.13	0.1074	Small_Intestine_Terminal_Ileum	6.95945e-10	2.947e-14	0.82236	0.124703	0.0766	SAME	0.04482	FALSE	TRUE
POAG Cross-ancestry	chr3:188349165:G:T	chr3:188349165:T:G	rs6787621	-0.0766003	0.0766003	0.92626	2.95e-14	188243619	189376510	1132.89	sQTL	chr3_188340928_T_C_b38	C	rs9877579	ENSG00000145012.13	LPP	intron_3_188225527_188406112:1	chr3:188225527:188406112:clu_41760:ENSG00000145012.13	0.1074	Small_Intestine_Terminal_Ileum	6.95945e-10	6.284e-12	-0.82236	0.124703	-0.0686	SAME	0.006345	FALSE	TRUE
POAG Cross-ancestry	chr9:133255801:C:T	chr9:133255801:C:T	rs8176749	0.0969997	0.0969997	1.10186	5.52e-11	133170383	133367691	197.308	eQTL	chr9_133252613_G_C_b38	C	rs10901252	ENSG00000175164.13	ABO	ENSG00000175164_13:1	NA	0.1073	Skin_Sun_Exposed_Lower_leg	4.05924e-79	6.429e-11	1.35883	0.0605405	0.0963	SAME	0.0366	TRUE	TRUE
POAG Cross-ancestry	chr9:133255801:C:T	chr9:133255801:C:T	rs8176749	0.0969997	0.0969997	1.10186	5.52e-11	133170383	133367691	197.308	eQTL	chr9_133255801_C_T_b38	T	rs8176749	ENSG00000175164.13	ABO	ENSG00000175164_13:1	NA	0.1073	Skin_Sun_Exposed_Lower_leg	4.05718e-76	5.522e-11	1.38223	0.0632647	0.097	SAME	0.03536	TRUE	TRUE
POAG Cross-ancestry	chr9:133255801:C:T	chr9:133255801:C:T	rs8176749	0.0969997	0.0969997	1.10186	5.52e-11	133170383	133367691	197.308	eQTL	chr9_133255935_G_T_b38	T	rs8176746	ENSG00000175164.13	ABO	ENSG00000175164_13:1	NA	0.1073	Skin_Sun_Exposed_Lower_leg	4.05718e-76	1.728e-10	1.38223	0.0632647	0.0941	SAME	0.02036	TRUE	TRUE
POAG Cross-ancestry	chr9:133255801:C:T	chr9:133255801:C:T	rs8176749	0.0969997	0.0969997	1.10186	5.52e-11	133170383	133367691	197.308	eQTL	chr9_133254328_C_T_b38	T	rs1137827	ENSG00000175164.13	ABO	ENSG00000175164_13:1	NA	0.1073	Skin_Sun_Exposed_Lower_leg	4.05718e-76	1.507e-10	1.38223	0.0632647	0.0947	SAME	0.01499	TRUE	TRUE
POAG Cross-ancestry	chr3:186411027:G:A	chr3:186411027:A:G	rs56233426	0.0891	0.0891	1.09319	2.2e-21	185950527	186650997	700.47	sQTL	chr3_186458724_G_T_b38	T	rs58550067	ENSG00000224406.5	LINC02052	intron_3_186457630_186478163:1	chr3:186457630:186478163:clu_84354:ENSG00000224406.5	0.1069	Testis	2.9451e-08	5.853e-07	-0.38496	0.0675868	0.0461	OPPOSITE	0.102	FALSE	TRUE
POAG Cross-ancestry	chr3:186411027:G:A	chr3:186411027:A:G	rs56233426	0.0891	0.0891	1.09319	2.2e-21	185950527	186650997	700.47	sQTL	chr3_186452843_A_G_b38	G	rs12629868	ENSG00000224406.5	LINC02052	intron_3_186457630_186478163:1	chr3:186457630:186478163:clu_84354:ENSG00000224406.5	0.1069	Testis	1.03837e-07	1.147e-07	-0.37153	0.0681273	0.049	OPPOSITE	0.0049	FALSE	TRUE
POAG Cross-ancestry	chr2:12811195:C:T	chr2:12811195:C:T	rs12623251	-0.0703999	0.0703999	0.932021	1.43e-13	11767760	13857135	2089.38	eQTL	chr2_12761356_G_C_b38	C	rs4669872	ENSG00000071575.11	TRIB2	ENSG00000071575_11:1	NA	0.1069	Kidney_Cortex	4.80025e-05	3.205e-10	-0.428183	0.0958307	-0.0613	SAME	0.0722	FALSE	TRUE
POAG Cross-ancestry	chr22:28712241:G:A	chr22:28712241:A:G	rs5752776	-0.0761999	0.0761999	0.926631	2.56e-13	27750922	29256982	1506.06	eQTL	chr22_28706129_T_C_b38	C	rs4490290	ENSG00000100154.14	TTC28	ENSG00000100154_14:1	NA	0.1069	Nerve_Tibial	1.44156e-17	2.089e-09	0.244038	0.0274686	0.0576	SAME	0.05183	TRUE	TRUE
POAG Cross-ancestry	chr22:28712241:G:A	chr22:28712241:A:G	rs5752776	-0.0761999	0.0761999	0.926631	2.56e-13	27750922	29256982	1506.06	eQTL	chr22_28704989_C_G_b38	G	rs5762752	ENSG00000100154.14	TTC28	ENSG00000100154_14:1	NA	0.1069	Nerve_Tibial	2.30812e-17	4.249e-09	0.242	0.0274289	0.0568	SAME	0.0488	TRUE	TRUE
POAG Cross-ancestry	chr22:28712241:G:A	chr22:28712241:A:G	rs5752776	-0.0761999	0.0761999	0.926631	2.56e-13	27750922	29256982	1506.06	eQTL	chr22_28727858_T_A_b38	A	rs5762760	ENSG00000100154.14	TTC28	ENSG00000100154_14:1	NA	0.1069	Nerve_Tibial	3.11369e-16	1.395e-08	0.235763	0.0278096	0.0538	SAME	0.00625	TRUE	TRUE
POAG Cross-ancestry	chr3:188349165:G:T	chr3:188349165:T:G	rs6787621	-0.0766003	0.0766003	0.92626	2.95e-14	188243619	189376510	1132.89	sQTL	chr3_188341655_A_G_b38	G	rs13076750	ENSG00000145012.13	LPP	intron_3_188225527_188406112:1	chr3:188225527:188406112:clu_37490:ENSG00000145012.13	0.1065	Pancreas	1.62692e-17	5.739e-12	-0.813021	0.0892496	-0.0687	SAME	0.0215	FALSE	TRUE
POAG Cross-ancestry	chr3:188349165:G:T	chr3:188349165:T:G	rs6787621	-0.0766003	0.0766003	0.92626	2.95e-14	188243619	189376510	1132.89	sQTL	chr3_188343926_C_T_b38	T	rs4132172	ENSG00000145012.13	LPP	intron_3_188225527_188406112:1	chr3:188225527:188406112:clu_37490:ENSG00000145012.13	0.1065	Pancreas	3.43659e-15	1.139e-09	-0.755677	0.0906225	-0.0612	SAME	0.05244	FALSE	TRUE
POAG Cross-ancestry	chr3:188349165:G:T	chr3:188349165:T:G	rs6787621	-0.0766003	0.0766003	0.92626	2.95e-14	188243619	189376510	1132.89	sQTL	chr3_188349165_T_G_b38	G	rs6787621	ENSG00000145012.13	LPP	intron_3_188225527_188406112:1	chr3:188225527:188406112:clu_37490:ENSG00000145012.13	0.1065	Pancreas	1.62692e-17	2.947e-14	0.813021	0.0892496	0.0766	SAME	0.02504	FALSE	TRUE
POAG Cross-ancestry	chr3:188349165:G:T	chr3:188349165:T:G	rs6787621	-0.0766003	0.0766003	0.92626	2.95e-14	188243619	189376510	1132.89	sQTL	chr3_188340928_T_C_b38	C	rs9877579	ENSG00000145012.13	LPP	intron_3_188225527_188406112:1	chr3:188225527:188406112:clu_37490:ENSG00000145012.13	0.1065	Pancreas	1.62692e-17	6.284e-12	-0.813021	0.0892496	-0.0686	SAME	0.003546	FALSE	TRUE
POAG Cross-ancestry	chr3:188349165:G:T	chr3:188349165:T:G	rs6787621	-0.0766003	0.0766003	0.92626	2.95e-14	188243619	189376510	1132.89	sQTL	chr3_188323046_G_A_b38	A	rs4303859	ENSG00000145012.13	LPP	intron_3_188225527_188406112:1	chr3:188225527:188406112:clu_37490:ENSG00000145012.13	0.1065	Pancreas	2.88042e-14	5.798e-06	-0.721076	0.0898953	-0.0457	SAME	0.003361	FALSE	TRUE
POAG Cross-ancestry	chr3:188349165:G:T	chr3:188349165:T:G	rs6787621	-0.0766003	0.0766003	0.92626	2.95e-14	188243619	189376510	1132.89	sQTL	chr3_188339419_A_G_b38	G	rs4420855	ENSG00000145012.13	LPP	intron_3_188225527_188406112:1	chr3:188225527:188406112:clu_37490:ENSG00000145012.13	0.1065	Pancreas	5.60844e-14	5.488e-07	-0.714767	0.0902454	-0.0495	SAME	0.0006552	FALSE	TRUE
POAG Cross-ancestry	chr9:126628521:C:T	chr9:126628521:C:T	rs3829849	-0.1332	0.1332	0.87529	1.39e-38	126437986	126706271	268.285	eQTL	chr9_126605119_G_A_b38	A	rs6478746	ENSG00000136944.17	LMX1B	ENSG00000136944_17:2	NA	0.1064	Adipose_Subcutaneous	2.00023e-09	5.715e-27	-0.264532	0.0433091	-0.1209	SAME	0.08268	TRUE	TRUE
POAG Cross-ancestry	chr9:126628521:C:T	chr9:126628521:C:T	rs3829849	-0.1332	0.1332	0.87529	1.39e-38	126437986	126706271	268.285	eQTL	chr9_126615747_G_C_b38	C	rs945686	ENSG00000136944.17	LMX1B	ENSG00000136944_17:2	NA	0.1064	Adipose_Subcutaneous	5.0942e-07	9.753e-24	-0.230775	0.0453575	-0.1174	SAME	0.009756	TRUE	TRUE
POAG Cross-ancestry	chr9:126628521:C:T	chr9:126628521:C:T	rs3829849	-0.1332	0.1332	0.87529	1.39e-38	126437986	126706271	268.285	eQTL	chr9_126605489_T_C_b38	C	rs34813748	ENSG00000136944.17	LMX1B	ENSG00000136944_17:2	NA	0.1064	Adipose_Subcutaneous	5.34776e-07	9.489e-26	0.235996	0.0464723	0.1226	SAME	0.004824	TRUE	TRUE
POAG Cross-ancestry	chr9:126628521:C:T	chr9:126628521:C:T	rs3829849	-0.1332	0.1332	0.87529	1.39e-38	126437986	126706271	268.285	eQTL	chr9_126610956_C_T_b38	T	rs4837100	ENSG00000136944.17	LMX1B	ENSG00000136944_17:2	NA	0.1064	Adipose_Subcutaneous	3.41034e-07	1.486e-23	-0.235647	0.0456028	-0.117	SAME	0.004041	TRUE	TRUE
POAG Cross-ancestry	chr9:126628521:C:T	chr9:126628521:C:T	rs3829849	-0.1332	0.1332	0.87529	1.39e-38	126437986	126706271	268.285	eQTL	chr9_126620281_A_G_b38	G	rs1536907	ENSG00000136944.17	LMX1B	ENSG00000136944_17:2	NA	0.1064	Adipose_Subcutaneous	1.45205e-06	1.702e-26	0.226504	0.0464587	0.124	SAME	0.002099	TRUE	TRUE
POAG Cross-ancestry	chr9:126628521:C:T	chr9:126628521:C:T	rs3829849	-0.1332	0.1332	0.87529	1.39e-38	126437986	126706271	268.285	eQTL	chr9_126638168_G_A_b38	A	rs55738911	ENSG00000136944.17	LMX1B	ENSG00000136944_17:2	NA	0.1064	Adipose_Subcutaneous	8.79205e-07	1.127e-22	0.230882	0.0463792	0.1152	SAME	0.001696	TRUE	TRUE
POAG Cross-ancestry	chr9:126628521:C:T	chr9:126628521:C:T	rs3829849	-0.1332	0.1332	0.87529	1.39e-38	126437986	126706271	268.285	eQTL	chr9_126625754_C_A_b38	A	rs55770306	ENSG00000136944.17	LMX1B	ENSG00000136944_17:2	NA	0.1064	Adipose_Subcutaneous	4.09703e-07	8.558e-27	0.237665	0.0463178	0.1247	SAME	0.001314	TRUE	TRUE
POAG Cross-ancestry	chr1:165768467:G:C	chr1:165768467:C:G	rs2790053	0.300297	0.300297	1.35026	2.48e-100	165583250	165883926	300.676	sQTL	chr1_165769226_G_C_b38	C	rs2790052	ENSG00000143183.16	TMCO1	intron_1_165768269_165768482:1	chr1:165768269:165768482:clu_50124:ENSG00000143183.16	0.1058	Muscle_Skeletal	3.73233e-08	2.63e-100	0.392882	0.0705747	-0.3004	OPPOSITE	0.09541	TRUE	TRUE
POAG Cross-ancestry	chr1:165768467:G:C	chr1:165768467:C:G	rs2790053	0.300297	0.300297	1.35026	2.48e-100	165583250	165883926	300.676	sQTL	chr1_165766938_C_T_b38	T	rs4657477	ENSG00000143183.16	TMCO1	intron_1_165768269_165768482:1	chr1:165768269:165768482:clu_50124:ENSG00000143183.16	0.1058	Muscle_Skeletal	3.73233e-08	2.59e-100	0.392882	0.0705747	-0.3051	OPPOSITE	0.01033	TRUE	TRUE
POAG Cross-ancestry	chr17:47617876:AT:A	chr17:47617869:A:C	rs1348518145	-0.0634	0.0634	0.938568	9.24e-09	47517876	47717876	200	eQTL	chr17_47698964_T_G_b38	G	rs9913503	ENSG00000198933.9	TBKBP1	ENSG00000198933_9:1	NA	0.1053	Colon_Transverse	3.83279e-23	1.653e-06	-0.207782	0.0192507	0.0448	OPPOSITE	0.06338	TRUE	TRUE
POAG Cross-ancestry	chr17:47617876:AT:A	chr17:47617869:A:C	rs1348518145	-0.0634	0.0634	0.938568	9.24e-09	47517876	47717876	200	eQTL	chr17_47695566_T_C_b38	C	rs6503807	ENSG00000198933.9	TBKBP1	ENSG00000198933_9:1	NA	0.1053	Colon_Transverse	2.89714e-23	2.67e-06	-0.204016	0.0188393	0.0436	OPPOSITE	0.02672	TRUE	TRUE
POAG Cross-ancestry	chr17:47617876:AT:A	chr17:47617869:A:C	rs1348518145	-0.0634	0.0634	0.938568	9.24e-09	47517876	47717876	200	eQTL	chr17_47696706_T_C_b38	C	rs8078309	ENSG00000198933.9	TBKBP1	ENSG00000198933_9:1	NA	0.1053	Colon_Transverse	4.14124e-23	2.839e-06	-0.203365	0.0188587	0.0434	OPPOSITE	0.01514	TRUE	TRUE
POAG Cross-ancestry	chr9:133255801:C:T	chr9:133255801:C:T	rs8176749	0.0969997	0.0969997	1.10186	5.52e-11	133170383	133367691	197.308	sQTL	chr9_133252613_G_C_b38	C	rs10901252	ENSG00000175164.13	ABO	intron_9_133262168_133275162:2	chr9:133262168:133275162:clu_63938:ENSG00000175164.13	0.1049	Lung	5.74739e-06	6.429e-11	0.447013	0.0974762	0.0963	SAME	0.004071	FALSE	TRUE
POAG Cross-ancestry	chr9:133255801:C:T	chr9:133255801:C:T	rs8176749	0.0969997	0.0969997	1.10186	5.52e-11	133170383	133367691	197.308	sQTL	chr9_133266772_C_T_b38	T	rs8176672	ENSG00000175164.13	ABO	intron_9_133262168_133275162:2	chr9:133262168:133275162:clu_63938:ENSG00000175164.13	0.1049	Lung	8.89993e-06	6.073e-10	0.460847	0.102644	0.0927	SAME	0.007106	FALSE	TRUE
POAG Cross-ancestry	chr9:133255801:C:T	chr9:133255801:C:T	rs8176749	0.0969997	0.0969997	1.10186	5.52e-11	133170383	133367691	197.308	sQTL	chr9_133255801_C_T_b38	T	rs8176749	ENSG00000175164.13	ABO	intron_9_133262168_133275162:2	chr9:133262168:133275162:clu_63938:ENSG00000175164.13	0.1049	Lung	1.71695e-05	5.522e-11	0.437667	0.1008	0.097	SAME	0.001189	FALSE	TRUE
POAG Cross-ancestry	chr9:133255801:C:T	chr9:133255801:C:T	rs8176749	0.0969997	0.0969997	1.10186	5.52e-11	133170383	133367691	197.308	sQTL	chr9_133273734_C_T_b38	T	rs8176644	ENSG00000175164.13	ABO	intron_9_133262168_133275162:2	chr9:133262168:133275162:clu_63938:ENSG00000175164.13	0.1049	Lung	5.65698e-06	1.19e-09	0.474586	0.103411	0.0942	SAME	0.001441	FALSE	TRUE
POAG Cross-ancestry	chr9:133255801:C:T	chr9:133255801:C:T	rs8176749	0.0969997	0.0969997	1.10186	5.52e-11	133170383	133367691	197.308	sQTL	chr9_133255935_G_T_b38	T	rs8176746	ENSG00000175164.13	ABO	intron_9_133262168_133275162:2	chr9:133262168:133275162:clu_63938:ENSG00000175164.13	0.1049	Lung	1.71695e-05	1.728e-10	0.437667	0.1008	0.0941	SAME	0.0007101	FALSE	TRUE
POAG Cross-ancestry	chr9:133255801:C:T	chr9:133255801:C:T	rs8176749	0.0969997	0.0969997	1.10186	5.52e-11	133170383	133367691	197.308	sQTL	chr9_133262254_C_T_b38	T	rs8176693	ENSG00000175164.13	ABO	intron_9_133262168_133275162:2	chr9:133262168:133275162:clu_63938:ENSG00000175164.13	0.1049	Lung	8.89993e-06	3.46e-10	0.460847	0.102644	0.0936	SAME	0.08759	FALSE	TRUE
POAG Cross-ancestry	chr9:133255801:C:T	chr9:133255801:C:T	rs8176749	0.0969997	0.0969997	1.10186	5.52e-11	133170383	133367691	197.308	sQTL	chr9_133254328_C_T_b38	T	rs1137827	ENSG00000175164.13	ABO	intron_9_133262168_133275162:2	chr9:133262168:133275162:clu_63938:ENSG00000175164.13	0.1049	Lung	1.71695e-05	1.507e-10	0.437667	0.1008	0.0947	SAME	0.0005297	FALSE	TRUE
POAG Cross-ancestry	chr9:133255801:C:T	chr9:133255801:C:T	rs8176749	0.0969997	0.0969997	1.10186	5.52e-11	133170383	133367691	197.308	sQTL	chr9_133269042_A_G_b38	G	rs8176662	ENSG00000175164.13	ABO	intron_9_133262168_133275162:2	chr9:133262168:133275162:clu_63938:ENSG00000175164.13	0.1049	Lung	2.28505e-05	1.57e-09	0.445542	0.104188	0.0934	SAME	0.002242	FALSE	TRUE
POAG Cross-ancestry	chr9:133255801:C:T	chr9:133255801:C:T	rs8176749	0.0969997	0.0969997	1.10186	5.52e-11	133170383	133367691	197.308	eQTL	chr9_133252613_G_C_b38	C	rs10901252	ENSG00000175164.13	ABO	ENSG00000175164_13:2	NA	0.102	Prostate	7.61344e-10	6.429e-11	0.687295	0.105758	0.0963	SAME	0.07368	TRUE	TRUE
POAG Cross-ancestry	chr9:133255801:C:T	chr9:133255801:C:T	rs8176749	0.0969997	0.0969997	1.10186	5.52e-11	133170383	133367691	197.308	eQTL	chr9_133266772_C_T_b38	T	rs8176672	ENSG00000175164.13	ABO	ENSG00000175164_13:2	NA	0.102	Prostate	7.70739e-09	6.073e-10	0.697925	0.115165	0.0927	SAME	0.006866	TRUE	TRUE
POAG Cross-ancestry	chr9:133255801:C:T	chr9:133255801:C:T	rs8176749	0.0969997	0.0969997	1.10186	5.52e-11	133170383	133367691	197.308	eQTL	chr9_133255801_C_T_b38	T	rs8176749	ENSG00000175164.13	ABO	ENSG00000175164_13:2	NA	0.102	Prostate	2.97672e-09	5.522e-11	0.676702	0.108399	0.097	SAME	0.006187	TRUE	TRUE
POAG Cross-ancestry	chr9:133255801:C:T	chr9:133255801:C:T	rs8176749	0.0969997	0.0969997	1.10186	5.52e-11	133170383	133367691	197.308	eQTL	chr9_133273734_C_T_b38	T	rs8176644	ENSG00000175164.13	ABO	ENSG00000175164_13:2	NA	0.102	Prostate	3.58554e-08	1.19e-09	0.676995	0.117575	0.0942	SAME	0.005279	TRUE	TRUE
POAG Cross-ancestry	chr9:133255801:C:T	chr9:133255801:C:T	rs8176749	0.0969997	0.0969997	1.10186	5.52e-11	133170383	133367691	197.308	eQTL	chr9_133255935_G_T_b38	T	rs8176746	ENSG00000175164.13	ABO	ENSG00000175164_13:2	NA	0.102	Prostate	2.97672e-09	1.728e-10	0.676702	0.108399	0.0941	SAME	0.003564	TRUE	TRUE
POAG Cross-ancestry	chr9:133255801:C:T	chr9:133255801:C:T	rs8176749	0.0969997	0.0969997	1.10186	5.52e-11	133170383	133367691	197.308	eQTL	chr9_133262254_C_T_b38	T	rs8176693	ENSG00000175164.13	ABO	ENSG00000175164_13:2	NA	0.102	Prostate	7.70739e-09	3.46e-10	0.697925	0.115165	0.0936	SAME	0.003271	TRUE	TRUE
POAG Cross-ancestry	chr9:133255801:C:T	chr9:133255801:C:T	rs8176749	0.0969997	0.0969997	1.10186	5.52e-11	133170383	133367691	197.308	eQTL	chr9_133254328_C_T_b38	T	rs1137827	ENSG00000175164.13	ABO	ENSG00000175164_13:2	NA	0.102	Prostate	2.97672e-09	1.507e-10	0.676702	0.108399	0.0947	SAME	0.002624	TRUE	TRUE
POAG Cross-ancestry	chr9:133255801:C:T	chr9:133255801:C:T	rs8176749	0.0969997	0.0969997	1.10186	5.52e-11	133170383	133367691	197.308	eQTL	chr9_133269042_A_G_b38	G	rs8176662	ENSG00000175164.13	ABO	ENSG00000175164_13:2	NA	0.102	Prostate	3.58554e-08	1.57e-09	0.676995	0.117575	0.0934	SAME	0.0005495	TRUE	TRUE
POAG Cross-ancestry	chr11:86657064:C:T	chr11:86657064:T:C	rs10792871	0.114596	0.114596	1.12142	6.49e-16	86535246	86749863	214.617	eQTL	chr11_86699863_A_C_b38	C	rs2433415	ENSG00000151376.16	ME3	ENSG00000151376_16:1	NA	0.1006	Esophagus_Muscularis	8.16985e-06	1.382e-07	-0.153471	0.033951	0.0533	OPPOSITE	0.004407	TRUE	TRUE
POAG Cross-ancestry	chr11:86657064:C:T	chr11:86657064:T:C	rs10792871	0.114596	0.114596	1.12142	6.49e-16	86535246	86749863	214.617	eQTL	chr11_86688023_A_G_b38	G	rs949348	ENSG00000151376.16	ME3	ENSG00000151376_16:1	NA	0.1006	Esophagus_Muscularis	1.77361e-05	2.581e-08	-0.147818	0.0340205	0.0573	OPPOSITE	0.003619	TRUE	TRUE
POAG Cross-ancestry	chr11:86657064:C:T	chr11:86657064:T:C	rs10792871	0.114596	0.114596	1.12142	6.49e-16	86535246	86749863	214.617	eQTL	chr11_86694935_C_T_b38	T	rs11234745	ENSG00000151376.16	ME3	ENSG00000151376_16:1	NA	0.1006	Esophagus_Muscularis	4.71365e-07	5.266e-09	-0.175222	0.0342033	0.0598	OPPOSITE	0.07488	TRUE	TRUE
POAG Cross-ancestry	chr11:86657064:C:T	chr11:86657064:T:C	rs10792871	0.114596	0.114596	1.12142	6.49e-16	86535246	86749863	214.617	eQTL	chr11_86688903_G_A_b38	A	rs11234739	ENSG00000151376.16	ME3	ENSG00000151376_16:1	NA	0.1006	Esophagus_Muscularis	6.81643e-07	1.551e-09	-0.176982	0.0350574	0.0621	OPPOSITE	0.01768	TRUE	TRUE
POAG Cross-ancestry	chr5:14814774:G:A	chr5:14814774:A:G	rs31916	0.0664991	0.0664991	1.06876	5.45e-11	14711567	14908385	196.818	sQTL	chr5_14753636_A_G_b38	G	rs17250977	ENSG00000154122.12	ANKH	intron_5_14751239_14755861:1	chr5:14751239:14755861:clu_39139:ENSG00000154122.12	1	Breast_Mammary_Tissue	9.13241e-27	0.01712	-1.62307	0.139888	-0.071	SAME	1	TRUE	FALSE
POAG Cross-ancestry	chr5:14814774:G:A	chr5:14814774:A:G	rs31916	0.0664991	0.0664991	1.06876	5.45e-11	14711567	14908385	196.818	sQTL	chr5_14753636_A_G_b38	G	rs17250977	ENSG00000154122.12	ANKH	intron_5_14751239_14755861:1	chr5:14751239:14755861:clu_37625:ENSG00000154122.12	1	Colon_Transverse	1.17154e-34	0.01712	-1.79392	0.130251	-0.071	SAME	1	TRUE	FALSE
POAG Cross-ancestry	chr1:112699500:G:T	chr1:112699500:T:G	rs1106287	-0.0637005	0.0637005	0.938286	5.66e-10	111786404	113729894	1943.49	sQTL	chr1_112705091_G_A_b38	A	rs35221527	ENSG00000155367.15	PPM1J	intron_1_112703806_112707078:1	chr1:112703806:112707078:clu_55295:ENSG00000155367.15	1	Skin_Not_Sun_Exposed_Suprapubic	1.1362e-60	0.0004841	0.949814	0.0500478	-0.0463	OPPOSITE	1	TRUE	FALSE
POAG Cross-ancestry	chr1:112699500:G:T	chr1:112699500:T:G	rs1106287	-0.0637005	0.0637005	0.938286	5.66e-10	111786404	113729894	1943.49	sQTL	chr1_112705091_G_A_b38	A	rs35221527	ENSG00000155366.16	RHOC	intron_1_112705168_112707078:1	chr1:112705168:112707078:clu_53735:ENSG00000155366.16	1	Adipose_Visceral_Omentum	6.12138e-38	0.0004841	-0.898685	0.0633474	-0.0463	SAME	1	FALSE	FALSE
POAG Cross-ancestry	chr1:112699500:G:T	chr1:112699500:T:G	rs1106287	-0.0637005	0.0637005	0.938286	5.66e-10	111786404	113729894	1943.49	sQTL	chr1_112705091_G_A_b38	A	rs35221527	ENSG00000155366.16	RHOC	intron_1_112703806_112707078:1	chr1:112703806:112707078:clu_55295:ENSG00000155366.16	1	Skin_Not_Sun_Exposed_Suprapubic	1.1362e-60	0.0004841	0.949814	0.0500478	-0.0463	OPPOSITE	1	TRUE	FALSE
POAG Cross-ancestry	chr5:14814774:G:A	chr5:14814774:A:G	rs31916	0.0664991	0.0664991	1.06876	5.45e-11	14711567	14908385	196.818	sQTL	chr5_14753636_A_G_b38	G	rs17250977	ENSG00000154122.12	ANKH	intron_5_14751239_14755861:1	chr5:14751239:14755861:clu_37594:ENSG00000154122.12	0.9999	Adipose_Visceral_Omentum	5.02484e-50	0.01712	-2.22397	0.131263	-0.071	SAME	0.9999	TRUE	FALSE
POAG Cross-ancestry	chr5:14814774:G:A	chr5:14814774:A:G	rs31916	0.0664991	0.0664991	1.06876	5.45e-11	14711567	14908385	196.818	sQTL	chr5_14753636_A_G_b38	G	rs17250977	ENSG00000154122.12	ANKH	intron_5_14751239_14755861:1	chr5:14751239:14755861:clu_34858:ENSG00000154122.12	0.9999	Colon_Sigmoid	1.24841e-28	0.01712	-1.77109	0.142957	-0.071	SAME	0.9999	TRUE	FALSE
POAG Cross-ancestry	chr5:14814774:G:A	chr5:14814774:A:G	rs31916	0.0664991	0.0664991	1.06876	5.45e-11	14711567	14908385	196.818	sQTL	chr5_14753636_A_G_b38	G	rs17250977	ENSG00000154122.12	ANKH	intron_5_14751239_14755861:1	chr5:14751239:14755861:clu_35529:ENSG00000154122.12	0.9999	Prostate	3.55868e-41	0.01712	-2.13866	0.124134	-0.071	SAME	0.9999	TRUE	FALSE
POAG Cross-ancestry	chr5:14814774:G:A	chr5:14814774:A:G	rs31916	0.0664991	0.0664991	1.06876	5.45e-11	14711567	14908385	196.818	sQTL	chr5_14753636_A_G_b38	G	rs17250977	ENSG00000154122.12	ANKH	intron_5_14751239_14755861:1	chr5:14751239:14755861:clu_41249:ENSG00000154122.12	0.9999	Thyroid	1.15468e-24	0.01712	-1.58037	0.146758	-0.071	SAME	0.9999	TRUE	FALSE
POAG Cross-ancestry	chr5:14814774:G:A	chr5:14814774:A:G	rs31916	0.0664991	0.0664991	1.06876	5.45e-11	14711567	14908385	196.818	sQTL	chr5_14753636_A_G_b38	G	rs17250977	ENSG00000154122.12	ANKH	intron_5_14751239_14755861:1	chr5:14751239:14755861:clu_33491:ENSG00000154122.12	0.9999	Spleen	3.69821e-18	0.01712	-2.34625	0.244915	-0.071	SAME	0.9999	TRUE	FALSE
POAG Cross-ancestry	chr1:112699500:G:T	chr1:112699500:T:G	rs1106287	-0.0637005	0.0637005	0.938286	5.66e-10	111786404	113729894	1943.49	sQTL	chr1_112705091_G_A_b38	A	rs35221527	ENSG00000155367.15	PPM1J	intron_1_112705168_112707078:1	chr1:112705168:112707078:clu_55295:ENSG00000155367.15	0.9999	Skin_Not_Sun_Exposed_Suprapubic	1.77604e-34	0.0004841	-0.853125	0.0643956	-0.0463	SAME	0.9999	FALSE	FALSE
POAG Cross-ancestry	chr1:112699500:G:T	chr1:112699500:T:G	rs1106287	-0.0637005	0.0637005	0.938286	5.66e-10	111786404	113729894	1943.49	sQTL	chr1_112705091_G_A_b38	A	rs35221527	ENSG00000155367.15	PPM1J	intron_1_112705168_112707078:1	chr1:112705168:112707078:clu_56615:ENSG00000155367.15	0.9999	Skin_Sun_Exposed_Lower_leg	4.07603e-31	0.0004841	-0.775223	0.0629576	-0.0463	SAME	0.9999	FALSE	FALSE
POAG Cross-ancestry	chr1:112699500:G:T	chr1:112699500:T:G	rs1106287	-0.0637005	0.0637005	0.938286	5.66e-10	111786404	113729894	1943.49	sQTL	chr1_112705091_G_A_b38	A	rs35221527	ENSG00000155366.16	RHOC	intron_1_112703806_112705100:1	chr1:112703806:112705100:clu_55893:ENSG00000155366.16	0.9999	Breast_Mammary_Tissue	2.20778e-35	0.0004841	-0.779136	0.0563273	-0.0463	SAME	0.9999	FALSE	FALSE
POAG Cross-ancestry	chr1:112699500:G:T	chr1:112699500:T:G	rs1106287	-0.0637005	0.0637005	0.938286	5.66e-10	111786404	113729894	1943.49	sQTL	chr1_112705091_G_A_b38	A	rs35221527	ENSG00000155366.16	RHOC	intron_1_112703806_112707078:1	chr1:112703806:112707078:clu_55893:ENSG00000155366.16	0.9999	Breast_Mammary_Tissue	1.02424e-63	0.0004841	1.16221	0.0562182	-0.0463	OPPOSITE	0.9999	TRUE	FALSE
POAG Cross-ancestry	chr1:112699500:G:T	chr1:112699500:T:G	rs1106287	-0.0637005	0.0637005	0.938286	5.66e-10	111786404	113729894	1943.49	sQTL	chr1_112705091_G_A_b38	A	rs35221527	ENSG00000155366.16	RHOC	intron_1_112703806_112707078:1	chr1:112703806:112707078:clu_53735:ENSG00000155366.16	0.9999	Adipose_Visceral_Omentum	2.71634e-70	0.0004841	1.07729	0.0503624	-0.0463	OPPOSITE	0.9999	TRUE	FALSE
POAG Cross-ancestry	chr1:112699500:G:T	chr1:112699500:T:G	rs1106287	-0.0637005	0.0637005	0.938286	5.66e-10	111786404	113729894	1943.49	sQTL	chr1_112705091_G_A_b38	A	rs35221527	ENSG00000155366.16	RHOC	intron_1_112703806_112707078:1	chr1:112703806:112707078:clu_43483:ENSG00000155366.16	0.9999	Brain_Nucleus_accumbens_basal_ganglia	1.26159e-40	0.0004841	1.37455	0.0782725	-0.0463	OPPOSITE	0.9999	TRUE	FALSE
POAG Cross-ancestry	chr1:112699500:G:T	chr1:112699500:T:G	rs1106287	-0.0637005	0.0637005	0.938286	5.66e-10	111786404	113729894	1943.49	sQTL	chr1_112705091_G_A_b38	A	rs35221527	ENSG00000155366.16	RHOC	intron_1_112703806_112705100:1	chr1:112703806:112705100:clu_55199:ENSG00000155366.16	0.9999	Adipose_Subcutaneous	9.94207e-57	0.0004841	-0.962627	0.0538955	-0.0463	SAME	0.9999	FALSE	FALSE
POAG Cross-ancestry	chr1:112699500:G:T	chr1:112699500:T:G	rs1106287	-0.0637005	0.0637005	0.938286	5.66e-10	111786404	113729894	1943.49	sQTL	chr1_112705091_G_A_b38	A	rs35221527	ENSG00000155366.16	RHOC	intron_1_112703806_112707078:1	chr1:112703806:112707078:clu_57018:ENSG00000155366.16	0.9999	Nerve_Tibial	4.89813e-105	0.0004841	1.35331	0.0483085	-0.0463	OPPOSITE	0.9999	TRUE	FALSE
POAG Cross-ancestry	chr1:112699500:G:T	chr1:112699500:T:G	rs1106287	-0.0637005	0.0637005	0.938286	5.66e-10	111786404	113729894	1943.49	sQTL	chr1_112705091_G_A_b38	A	rs35221527	ENSG00000155366.16	RHOC	intron_1_112705168_112707078:1	chr1:112705168:112707078:clu_55295:ENSG00000155366.16	0.9999	Skin_Not_Sun_Exposed_Suprapubic	1.77604e-34	0.0004841	-0.853125	0.0643956	-0.0463	SAME	0.9999	FALSE	FALSE
POAG Cross-ancestry	chr1:112699500:G:T	chr1:112699500:T:G	rs1106287	-0.0637005	0.0637005	0.938286	5.66e-10	111786404	113729894	1943.49	sQTL	chr1_112705091_G_A_b38	A	rs35221527	ENSG00000155366.16	RHOC	intron_1_112703806_112707078:1	chr1:112703806:112707078:clu_50861:ENSG00000155366.16	0.9999	Artery_Tibial	7.04266e-112	0.0004841	1.27591	0.0444994	-0.0463	OPPOSITE	0.9999	TRUE	FALSE
POAG Cross-ancestry	chr1:112699500:G:T	chr1:112699500:T:G	rs1106287	-0.0637005	0.0637005	0.938286	5.66e-10	111786404	113729894	1943.49	sQTL	chr1_112705091_G_A_b38	A	rs35221527	ENSG00000155366.16	RHOC	intron_1_112703806_112707078:1	chr1:112703806:112707078:clu_49322:ENSG00000155366.16	0.9999	Stomach	1.27147e-38	0.0004841	1.11556	0.0739562	-0.0463	OPPOSITE	0.9999	TRUE	FALSE
POAG Cross-ancestry	chr1:112699500:G:T	chr1:112699500:T:G	rs1106287	-0.0637005	0.0637005	0.938286	5.66e-10	111786404	113729894	1943.49	sQTL	chr1_112705091_G_A_b38	A	rs35221527	ENSG00000155366.16	RHOC	intron_1_112705168_112707078:1	chr1:112705168:112707078:clu_58915:ENSG00000155366.16	0.9999	Thyroid	1.36249e-49	0.0004841	-1.00233	0.061036	-0.0463	SAME	0.9999	FALSE	FALSE
POAG Cross-ancestry	chr1:112699500:G:T	chr1:112699500:T:G	rs1106287	-0.0637005	0.0637005	0.938286	5.66e-10	111786404	113729894	1943.49	sQTL	chr1_112705091_G_A_b38	A	rs35221527	ENSG00000155366.16	RHOC	intron_1_112705168_112707078:1	chr1:112705168:112707078:clu_56615:ENSG00000155366.16	0.9999	Skin_Sun_Exposed_Lower_leg	4.07603e-31	0.0004841	-0.775223	0.0629576	-0.0463	SAME	0.9999	FALSE	FALSE
POAG Cross-ancestry	chr1:112699500:G:T	chr1:112699500:T:G	rs1106287	-0.0637005	0.0637005	0.938286	5.66e-10	111786404	113729894	1943.49	sQTL	chr1_112705091_G_A_b38	A	rs35221527	ENSG00000155366.16	RHOC	intron_1_112703806_112707078:1	chr1:112703806:112707078:clu_48359:ENSG00000155366.16	0.9999	Esophagus_Gastroesophageal_Junction	1.16297e-47	0.0004841	1.1268	0.0646803	-0.0463	OPPOSITE	0.9999	TRUE	FALSE
POAG Cross-ancestry	chr11:130412183:C:T	chr11:130412183:T:C	rs2875238	-0.0668997	0.0668997	0.935289	5.02e-10	130337603	130520198	182.595	sQTL	chr11_130403335_A_T_b38	T	rs11222084	ENSG00000175773.12	RP11-121M22.1	intron_11_130393799_130403301:2	chr11:130393799:130403301:clu_17355:ENSG00000175773.12	0.9999	Testis	0.881291	2.186e-08	-0.012473	0.0834531	-0.0582	SAME	0.9999	FALSE	FALSE
POAG Cross-ancestry	chr5:14814774:G:A	chr5:14814774:A:G	rs31916	0.0664991	0.0664991	1.06876	5.45e-11	14711567	14908385	196.818	sQTL	chr5_14753636_A_G_b38	G	rs17250977	ENSG00000154122.12	ANKH	intron_5_14751239_14755861:1	chr5:14751239:14755861:clu_26564:ENSG00000154122.12	0.9998	Liver	1.25816e-11	0.01712	-1.69521	0.234409	-0.071	SAME	0.9998	TRUE	FALSE
POAG Cross-ancestry	chr5:14814774:G:A	chr5:14814774:A:G	rs31916	0.0664991	0.0664991	1.06876	5.45e-11	14711567	14908385	196.818	sQTL	chr5_14753636_A_G_b38	G	rs17250977	ENSG00000154122.12	ANKH	intron_5_14751239_14755861:1	chr5:14751239:14755861:clu_30901:ENSG00000154122.12	0.9998	Cells_Cultured_fibroblasts	2.4802e-36	0.01712	-1.9505	0.141677	-0.071	SAME	0.9998	TRUE	FALSE
POAG Cross-ancestry	chr5:14814774:G:A	chr5:14814774:A:G	rs31916	0.0664991	0.0664991	1.06876	5.45e-11	14711567	14908385	196.818	sQTL	chr5_14753636_A_G_b38	G	rs17250977	ENSG00000154122.12	ANKH	intron_5_14751239_14755861:1	chr5:14751239:14755861:clu_30906:ENSG00000154122.12	0.9998	Whole_Blood	5.13389e-32	0.01712	-1.55787	0.125184	-0.071	SAME	0.9998	TRUE	FALSE
POAG Cross-ancestry	chr1:112699500:G:T	chr1:112699500:T:G	rs1106287	-0.0637005	0.0637005	0.938286	5.66e-10	111786404	113729894	1943.49	sQTL	chr1_112705091_G_A_b38	A	rs35221527	ENSG00000155366.16	RHOC	intron_1_112703806_112707078:1	chr1:112703806:112707078:clu_42464:ENSG00000155366.16	0.9998	Brain_Caudate_basal_ganglia	1.51846e-35	0.0004841	1.26138	0.0790645	-0.0463	OPPOSITE	0.9998	TRUE	FALSE
POAG Cross-ancestry	chr1:112699500:G:T	chr1:112699500:T:G	rs1106287	-0.0637005	0.0637005	0.938286	5.66e-10	111786404	113729894	1943.49	sQTL	chr1_112705091_G_A_b38	A	rs35221527	ENSG00000155366.16	RHOC	intron_1_112703806_112707078:1	chr1:112703806:112707078:clu_44078:ENSG00000155366.16	0.9998	Minor_Salivary_Gland	2.91171e-20	0.0004841	1.32495	0.118568	-0.0463	OPPOSITE	0.9998	TRUE	FALSE
POAG Cross-ancestry	chr1:112699500:G:T	chr1:112699500:T:G	rs1106287	-0.0637005	0.0637005	0.938286	5.66e-10	111786404	113729894	1943.49	sQTL	chr1_112705091_G_A_b38	A	rs35221527	ENSG00000155366.16	RHOC	intron_1_112703806_112705100:1	chr1:112703806:112705100:clu_50861:ENSG00000155366.16	0.9998	Artery_Tibial	3.15401e-67	0.0004841	-0.993092	0.0498012	-0.0463	SAME	0.9998	FALSE	FALSE
POAG Cross-ancestry	chr1:112699500:G:T	chr1:112699500:T:G	rs1106287	-0.0637005	0.0637005	0.938286	5.66e-10	111786404	113729894	1943.49	sQTL	chr1_112705091_G_A_b38	A	rs35221527	ENSG00000155366.16	RHOC	intron_1_112703806_112705100:1	chr1:112703806:112705100:clu_49322:ENSG00000155366.16	0.9998	Stomach	7.39227e-21	0.0004841	-0.859506	0.0850251	-0.0463	SAME	0.9998	FALSE	FALSE
POAG Cross-ancestry	chr1:112699500:G:T	chr1:112699500:T:G	rs1106287	-0.0637005	0.0637005	0.938286	5.66e-10	111786404	113729894	1943.49	sQTL	chr1_112705091_G_A_b38	A	rs35221527	ENSG00000155366.16	RHOC	intron_1_112703806_112707078:1	chr1:112703806:112707078:clu_43636:ENSG00000155366.16	0.9998	Whole_Blood	1.12469e-23	0.0004841	0.671085	0.0642897	-0.0463	OPPOSITE	0.9998	TRUE	FALSE
POAG Cross-ancestry	chr1:112699500:G:T	chr1:112699500:T:G	rs1106287	-0.0637005	0.0637005	0.938286	5.66e-10	111786404	113729894	1943.49	sQTL	chr1_112705091_G_A_b38	A	rs35221527	ENSG00000155367.15	PPM1J	intron_1_112703806_112707078:1	chr1:112703806:112707078:clu_49052:ENSG00000155367.15	0.9997	Muscle_Skeletal	6.32483e-22	0.0004841	0.581128	0.0583187	-0.0463	OPPOSITE	0.9997	TRUE	FALSE
POAG Cross-ancestry	chr1:112699500:G:T	chr1:112699500:T:G	rs1106287	-0.0637005	0.0637005	0.938286	5.66e-10	111786404	113729894	1943.49	sQTL	chr1_112705091_G_A_b38	A	rs35221527	ENSG00000155366.16	RHOC	intron_1_112703806_112707078:1	chr1:112703806:112707078:clu_48715:ENSG00000155366.16	0.9997	Artery_Aorta	1.15641e-74	0.0004841	1.16439	0.0496311	-0.0463	OPPOSITE	0.9997	TRUE	FALSE
POAG Cross-ancestry	chr1:112699500:G:T	chr1:112699500:T:G	rs1106287	-0.0637005	0.0637005	0.938286	5.66e-10	111786404	113729894	1943.49	sQTL	chr1_112705091_G_A_b38	A	rs35221527	ENSG00000155366.16	RHOC	intron_1_112703806_112705100:1	chr1:112703806:112705100:clu_48715:ENSG00000155366.16	0.9997	Artery_Aorta	5.15323e-47	0.0004841	-0.909297	0.0543004	-0.0463	SAME	0.9997	FALSE	FALSE
POAG Cross-ancestry	chr1:112699500:G:T	chr1:112699500:T:G	rs1106287	-0.0637005	0.0637005	0.938286	5.66e-10	111786404	113729894	1943.49	sQTL	chr1_112705091_G_A_b38	A	rs35221527	ENSG00000155366.16	RHOC	intron_1_112703806_112707078:1	chr1:112703806:112707078:clu_49508:ENSG00000155366.16	0.9997	Colon_Sigmoid	8.18943e-46	0.0004841	1.08677	0.0636864	-0.0463	OPPOSITE	0.9997	TRUE	FALSE
POAG Cross-ancestry	chr1:112699500:G:T	chr1:112699500:T:G	rs1106287	-0.0637005	0.0637005	0.938286	5.66e-10	111786404	113729894	1943.49	sQTL	chr1_112705091_G_A_b38	A	rs35221527	ENSG00000155366.16	RHOC	intron_1_112703806_112707078:1	chr1:112703806:112707078:clu_49052:ENSG00000155366.16	0.9997	Muscle_Skeletal	6.32483e-22	0.0004841	0.581128	0.0583187	-0.0463	OPPOSITE	0.9997	TRUE	FALSE
POAG Cross-ancestry	chr1:112699500:G:T	chr1:112699500:T:G	rs1106287	-0.0637005	0.0637005	0.938286	5.66e-10	111786404	113729894	1943.49	sQTL	chr1_112705091_G_A_b38	A	rs35221527	ENSG00000155366.16	RHOC	intron_1_112703806_112707078:1	chr1:112703806:112707078:clu_49052:ENSG00000155366.16	0.9997	Muscle_Skeletal	6.32483e-22	0.0004841	0.581128	0.0583187	-0.0463	OPPOSITE	0.9997	TRUE	FALSE
POAG Cross-ancestry	chr1:112699500:G:T	chr1:112699500:T:G	rs1106287	-0.0637005	0.0637005	0.938286	5.66e-10	111786404	113729894	1943.49	sQTL	chr1_112705091_G_A_b38	A	rs35221527	ENSG00000155366.16	RHOC	intron_1_112703806_112707078:1	chr1:112703806:112707078:clu_55199:ENSG00000155366.16	0.9996	Adipose_Subcutaneous	3.78907e-95	0.0004841	1.23819	0.0487151	-0.0463	OPPOSITE	0.9996	TRUE	FALSE
POAG Cross-ancestry	chr1:112699500:G:T	chr1:112699500:T:G	rs1106287	-0.0637005	0.0637005	0.938286	5.66e-10	111786404	113729894	1943.49	sQTL	chr1_112705091_G_A_b38	A	rs35221527	ENSG00000155366.16	RHOC	intron_1_112703806_112705100:1	chr1:112703806:112705100:clu_50697:ENSG00000155366.16	0.9996	Esophagus_Muscularis	2.49014e-48	0.0004841	-0.977142	0.0589223	-0.0463	SAME	0.9996	FALSE	FALSE
POAG Cross-ancestry	chr1:112699500:G:T	chr1:112699500:T:G	rs1106287	-0.0637005	0.0637005	0.938286	5.66e-10	111786404	113729894	1943.49	sQTL	chr1_112705091_G_A_b38	A	rs35221527	ENSG00000155366.16	RHOC	intron_1_112703806_112705100:1	chr1:112703806:112705100:clu_45551:ENSG00000155366.16	0.9995	Artery_Coronary	1.54815e-22	0.0004841	-0.958769	0.0858592	-0.0463	SAME	0.9995	FALSE	FALSE
POAG Cross-ancestry	chr1:112699500:G:T	chr1:112699500:T:G	rs1106287	-0.0637005	0.0637005	0.938286	5.66e-10	111786404	113729894	1943.49	sQTL	chr1_112705091_G_A_b38	A	rs35221527	ENSG00000155366.16	RHOC	intron_1_112705168_112707078:1	chr1:112705168:112707078:clu_55893:ENSG00000155366.16	0.9995	Breast_Mammary_Tissue	2.303e-29	0.0004841	-0.823506	0.0669986	-0.0463	SAME	0.9995	FALSE	FALSE
POAG Cross-ancestry	chr1:112699500:G:T	chr1:112699500:T:G	rs1106287	-0.0637005	0.0637005	0.938286	5.66e-10	111786404	113729894	1943.49	sQTL	chr1_112705091_G_A_b38	A	rs35221527	ENSG00000155366.16	RHOC	intron_1_112703806_112707078:1	chr1:112703806:112707078:clu_44001:ENSG00000155366.16	0.9995	Pancreas	4.78167e-27	0.0004841	1.0681	0.0890061	-0.0463	OPPOSITE	0.9995	TRUE	FALSE
POAG Cross-ancestry	chr1:112699500:G:T	chr1:112699500:T:G	rs1106287	-0.0637005	0.0637005	0.938286	5.66e-10	111786404	113729894	1943.49	sQTL	chr1_112705091_G_A_b38	A	rs35221527	ENSG00000155366.16	RHOC	intron_1_112703806_112705100:1	chr1:112703806:112705100:clu_44291:ENSG00000155366.16	0.9995	Cells_Cultured_fibroblasts	2.50432e-63	0.0004841	-1.06086	0.0536743	-0.0463	SAME	0.9995	FALSE	FALSE
POAG Cross-ancestry	chr1:112699500:G:T	chr1:112699500:T:G	rs1106287	-0.0637005	0.0637005	0.938286	5.66e-10	111786404	113729894	1943.49	sQTL	chr1_112705091_G_A_b38	A	rs35221527	ENSG00000155366.16	RHOC	intron_1_112703806_112707078:1	chr1:112703806:112707078:clu_58915:ENSG00000155366.16	0.9995	Thyroid	1.98154e-76	0.0004841	1.12541	0.0515975	-0.0463	OPPOSITE	0.9995	TRUE	FALSE
POAG Cross-ancestry	chr1:112699500:G:T	chr1:112699500:T:G	rs1106287	-0.0637005	0.0637005	0.938286	5.66e-10	111786404	113729894	1943.49	sQTL	chr1_112705091_G_A_b38	A	rs35221527	ENSG00000155367.15	PPM1J	intron_1_112703806_112707078:1	chr1:112703806:112707078:clu_56615:ENSG00000155367.15	0.9994	Skin_Sun_Exposed_Lower_leg	1.24723e-62	0.0004841	1.00496	0.0530655	-0.0463	OPPOSITE	0.9994	TRUE	FALSE
POAG Cross-ancestry	chr1:112699500:G:T	chr1:112699500:T:G	rs1106287	-0.0637005	0.0637005	0.938286	5.66e-10	111786404	113729894	1943.49	sQTL	chr1_112705091_G_A_b38	A	rs35221527	ENSG00000155366.16	RHOC	intron_1_112703806_112707078:1	chr1:112703806:112707078:clu_45551:ENSG00000155366.16	0.9994	Artery_Coronary	3.20543e-35	0.0004841	1.26129	0.0817762	-0.0463	OPPOSITE	0.9994	TRUE	FALSE
POAG Cross-ancestry	chr1:112699500:G:T	chr1:112699500:T:G	rs1106287	-0.0637005	0.0637005	0.938286	5.66e-10	111786404	113729894	1943.49	sQTL	chr1_112705091_G_A_b38	A	rs35221527	ENSG00000155366.16	RHOC	intron_1_112705168_112707078:1	chr1:112705168:112707078:clu_55199:ENSG00000155366.16	0.9994	Adipose_Subcutaneous	1.12616e-51	0.0004841	-0.94995	0.0564431	-0.0463	SAME	0.9994	FALSE	FALSE
POAG Cross-ancestry	chr1:112699500:G:T	chr1:112699500:T:G	rs1106287	-0.0637005	0.0637005	0.938286	5.66e-10	111786404	113729894	1943.49	sQTL	chr1_112705091_G_A_b38	A	rs35221527	ENSG00000155366.16	RHOC	intron_1_112703806_112707078:1	chr1:112703806:112707078:clu_51108:ENSG00000155366.16	0.9994	Esophagus_Mucosa	2.73508e-58	0.0004841	1.19289	0.0641642	-0.0463	OPPOSITE	0.9994	TRUE	FALSE
POAG Cross-ancestry	chr1:112699500:G:T	chr1:112699500:T:G	rs1106287	-0.0637005	0.0637005	0.938286	5.66e-10	111786404	113729894	1943.49	sQTL	chr1_112705091_G_A_b38	A	rs35221527	ENSG00000155366.16	RHOC	intron_1_112705168_112707078:1	chr1:112705168:112707078:clu_50861:ENSG00000155366.16	0.9994	Artery_Tibial	4.55092e-60	0.0004841	-0.95482	0.0515554	-0.0463	SAME	0.9994	FALSE	FALSE
POAG Cross-ancestry	chr1:112699500:G:T	chr1:112699500:T:G	rs1106287	-0.0637005	0.0637005	0.938286	5.66e-10	111786404	113729894	1943.49	sQTL	chr1_112705091_G_A_b38	A	rs35221527	ENSG00000155366.16	RHOC	intron_1_112705168_112707078:1	chr1:112705168:112707078:clu_44291:ENSG00000155366.16	0.9994	Cells_Cultured_fibroblasts	3.39501e-51	0.0004841	-1.09971	0.0641962	-0.0463	SAME	0.9994	FALSE	FALSE
POAG Cross-ancestry	chr1:112699500:G:T	chr1:112699500:T:G	rs1106287	-0.0637005	0.0637005	0.938286	5.66e-10	111786404	113729894	1943.49	sQTL	chr1_112705091_G_A_b38	A	rs35221527	ENSG00000155366.16	RHOC	intron_1_112703806_112707078:1	chr1:112703806:112707078:clu_44291:ENSG00000155366.16	0.9994	Cells_Cultured_fibroblasts	1.97797e-86	0.0004841	1.35752	0.0548721	-0.0463	OPPOSITE	0.9994	TRUE	FALSE
POAG Cross-ancestry	chr1:112699500:G:T	chr1:112699500:T:G	rs1106287	-0.0637005	0.0637005	0.938286	5.66e-10	111786404	113729894	1943.49	sQTL	chr1_112705091_G_A_b38	A	rs35221527	ENSG00000155366.16	RHOC	intron_1_112703806_112707078:1	chr1:112703806:112707078:clu_50255:ENSG00000155366.16	0.9994	Prostate	9.55923e-27	0.0004841	1.09625	0.0877761	-0.0463	OPPOSITE	0.9994	TRUE	FALSE
POAG Cross-ancestry	chr1:112699500:G:T	chr1:112699500:T:G	rs1106287	-0.0637005	0.0637005	0.938286	5.66e-10	111786404	113729894	1943.49	sQTL	chr1_112705091_G_A_b38	A	rs35221527	ENSG00000155366.16	RHOC	intron_1_112703806_112707078:1	chr1:112703806:112707078:clu_56615:ENSG00000155366.16	0.9994	Skin_Sun_Exposed_Lower_leg	1.24723e-62	0.0004841	1.00496	0.0530655	-0.0463	OPPOSITE	0.9994	TRUE	FALSE
POAG Cross-ancestry	chr1:112699500:G:T	chr1:112699500:T:G	rs1106287	-0.0637005	0.0637005	0.938286	5.66e-10	111786404	113729894	1943.49	sQTL	chr1_112705091_G_A_b38	A	rs35221527	ENSG00000155366.16	RHOC	intron_1_112703806_112705100:1	chr1:112703806:112705100:clu_43483:ENSG00000155366.16	0.9993	Brain_Nucleus_accumbens_basal_ganglia	1.18154e-24	0.0004841	-1.12201	0.0935114	-0.0463	SAME	0.9993	FALSE	FALSE
POAG Cross-ancestry	chr9:133255801:C:T	chr9:133255801:C:T	rs8176749	0.0969997	0.0969997	1.10186	5.52e-11	133170383	133367691	197.308	sQTL	chr9_133252424_G_A_b38	A	rs62574564	ENSG00000175164.13	ABO	intron_9_133251152_133252478:1	chr9:133251152:133252478:clu_64554:ENSG00000175164.13	0.9992	Thyroid	1.4914e-64	0.4923	0.879786	0.0452044	-0.0068	OPPOSITE	0.9992	FALSE	FALSE
POAG Cross-ancestry	chr1:112699500:G:T	chr1:112699500:T:G	rs1106287	-0.0637005	0.0637005	0.938286	5.66e-10	111786404	113729894	1943.49	sQTL	chr1_112705091_G_A_b38	A	rs35221527	ENSG00000155366.16	RHOC	intron_1_112705168_112707078:1	chr1:112705168:112707078:clu_57018:ENSG00000155366.16	0.9992	Nerve_Tibial	2.10213e-59	0.0004841	-1.05705	0.0567354	-0.0463	SAME	0.9992	FALSE	FALSE
POAG Cross-ancestry	chr1:112699500:G:T	chr1:112699500:T:G	rs1106287	-0.0637005	0.0637005	0.938286	5.66e-10	111786404	113729894	1943.49	sQTL	chr1_112705091_G_A_b38	A	rs35221527	ENSG00000155366.16	RHOC	intron_1_112703806_112707078:1	chr1:112703806:112707078:clu_50697:ENSG00000155366.16	0.9992	Esophagus_Muscularis	1.39627e-85	0.0004841	1.22081	0.0492296	-0.0463	OPPOSITE	0.9992	TRUE	FALSE
POAG Cross-ancestry	chr1:112699500:G:T	chr1:112699500:T:G	rs1106287	-0.0637005	0.0637005	0.938286	5.66e-10	111786404	113729894	1943.49	sQTL	chr1_112705091_G_A_b38	A	rs35221527	ENSG00000155366.16	RHOC	intron_1_112703806_112705100:1	chr1:112703806:112705100:clu_53545:ENSG00000155366.16	0.9991	Colon_Transverse	8.16322e-31	0.0004841	-0.840254	0.0658048	-0.0463	SAME	0.9991	FALSE	FALSE
POAG Cross-ancestry	chr1:112699500:G:T	chr1:112699500:T:G	rs1106287	-0.0637005	0.0637005	0.938286	5.66e-10	111786404	113729894	1943.49	sQTL	chr1_112705091_G_A_b38	A	rs35221527	ENSG00000155366.16	RHOC	intron_1_112705168_112707078:1	chr1:112705168:112707078:clu_53545:ENSG00000155366.16	0.9991	Colon_Transverse	4.29596e-30	0.0004841	-0.89397	0.071076	-0.0463	SAME	0.9991	FALSE	FALSE
POAG Cross-ancestry	chr1:112699500:G:T	chr1:112699500:T:G	rs1106287	-0.0637005	0.0637005	0.938286	5.66e-10	111786404	113729894	1943.49	sQTL	chr1_112705091_G_A_b38	A	rs35221527	ENSG00000155366.16	RHOC	intron_1_112705168_112707078:1	chr1:112705168:112707078:clu_48359:ENSG00000155366.16	0.9991	Esophagus_Gastroesophageal_Junction	5.48348e-31	0.0004841	-0.95952	0.0739005	-0.0463	SAME	0.9991	FALSE	FALSE
POAG Cross-ancestry	chr5:14814774:G:A	chr5:14814774:A:G	rs31916	0.0664991	0.0664991	1.06876	5.45e-11	14711567	14908385	196.818	sQTL	chr5_14753636_A_G_b38	G	rs17250977	ENSG00000154122.12	ANKH	intron_5_14751239_14755861:1	chr5:14751239:14755861:clu_32014:ENSG00000154122.12	0.999	Artery_Coronary	2.83971e-25	0.01712	-2.55401	0.211216	-0.071	SAME	0.999	TRUE	FALSE
POAG Cross-ancestry	chr1:112699500:G:T	chr1:112699500:T:G	rs1106287	-0.0637005	0.0637005	0.938286	5.66e-10	111786404	113729894	1943.49	sQTL	chr1_112705091_G_A_b38	A	rs35221527	ENSG00000155366.16	RHOC	intron_1_112705168_112707078:1	chr1:112705168:112707078:clu_50697:ENSG00000155366.16	0.999	Esophagus_Muscularis	7.41431e-50	0.0004841	-1.00057	0.0591149	-0.0463	SAME	0.999	FALSE	FALSE
POAG Cross-ancestry	chr1:112699500:G:T	chr1:112699500:T:G	rs1106287	-0.0637005	0.0637005	0.938286	5.66e-10	111786404	113729894	1943.49	sQTL	chr1_112705091_G_A_b38	A	rs35221527	ENSG00000155366.16	RHOC	intron_1_112703806_112705100:1	chr1:112703806:112705100:clu_58915:ENSG00000155366.16	0.999	Thyroid	4.87713e-27	0.0004841	-0.688091	0.060529	-0.0463	SAME	0.999	FALSE	FALSE
POAG Cross-ancestry	chr1:112699500:G:T	chr1:112699500:T:G	rs1106287	-0.0637005	0.0637005	0.938286	5.66e-10	111786404	113729894	1943.49	sQTL	chr1_112705091_G_A_b38	A	rs35221527	ENSG00000155366.16	RHOC	intron_1_112705168_112707078:1	chr1:112705168:112707078:clu_43886:ENSG00000155366.16	0.9989	Ovary	1.09778e-14	0.0004841	-0.945456	0.109597	-0.0463	SAME	0.9989	FALSE	FALSE
POAG Cross-ancestry	chr1:112699500:G:T	chr1:112699500:T:G	rs1106287	-0.0637005	0.0637005	0.938286	5.66e-10	111786404	113729894	1943.49	sQTL	chr1_112705091_G_A_b38	A	rs35221527	ENSG00000155366.16	RHOC	intron_1_112705168_112707078:1	chr1:112705168:112707078:clu_42464:ENSG00000155366.16	0.9988	Brain_Caudate_basal_ganglia	8.62009e-18	0.0004841	-0.996895	0.103443	-0.0463	SAME	0.9988	FALSE	FALSE
POAG Cross-ancestry	chr1:112699500:G:T	chr1:112699500:T:G	rs1106287	-0.0637005	0.0637005	0.938286	5.66e-10	111786404	113729894	1943.49	sQTL	chr1_112705091_G_A_b38	A	rs35221527	ENSG00000155366.16	RHOC	intron_1_112703806_112707078:1	chr1:112703806:112707078:clu_53545:ENSG00000155366.16	0.9988	Colon_Transverse	2.08504e-56	0.0004841	1.09475	0.056947	-0.0463	OPPOSITE	0.9988	TRUE	FALSE
POAG Cross-ancestry	chr1:112699500:G:T	chr1:112699500:T:G	rs1106287	-0.0637005	0.0637005	0.938286	5.66e-10	111786404	113729894	1943.49	sQTL	chr1_112705091_G_A_b38	A	rs35221527	ENSG00000155366.16	RHOC	intron_1_112705168_112707078:1	chr1:112705168:112707078:clu_37850:ENSG00000155366.16	0.9988	Brain_Putamen_basal_ganglia	9.5249e-17	0.0004841	-1.12757	0.119631	-0.0463	SAME	0.9988	FALSE	FALSE
POAG Cross-ancestry	chr1:112699500:G:T	chr1:112699500:T:G	rs1106287	-0.0637005	0.0637005	0.938286	5.66e-10	111786404	113729894	1943.49	sQTL	chr1_112705091_G_A_b38	A	rs35221527	ENSG00000155366.16	RHOC	intron_1_112703806_112707078:1	chr1:112703806:112707078:clu_43770:ENSG00000155366.16	0.9987	Adrenal_Gland	3.85423e-39	0.0004841	1.47019	0.0900053	-0.0463	OPPOSITE	0.9987	TRUE	FALSE
POAG Cross-ancestry	chr1:112699500:G:T	chr1:112699500:T:G	rs1106287	-0.0637005	0.0637005	0.938286	5.66e-10	111786404	113729894	1943.49	sQTL	chr1_112705091_G_A_b38	A	rs35221527	ENSG00000155366.16	RHOC	intron_1_112703806_112707078:1	chr1:112703806:112707078:clu_43806:ENSG00000155366.16	0.9987	Heart_Left_Ventricle	1.69358e-42	0.0004841	1.16357	0.0743577	-0.0463	OPPOSITE	0.9987	TRUE	FALSE
POAG Cross-ancestry	chr1:112699500:G:T	chr1:112699500:T:G	rs1106287	-0.0637005	0.0637005	0.938286	5.66e-10	111786404	113729894	1943.49	sQTL	chr1_112705091_G_A_b38	A	rs35221527	ENSG00000155366.16	RHOC	intron_1_112703806_112705100:1	chr1:112703806:112705100:clu_47168:ENSG00000155366.16	0.9987	Spleen	1.04144e-24	0.0004841	-0.970591	0.082427	-0.0463	SAME	0.9987	FALSE	FALSE
POAG Cross-ancestry	chr1:112699500:G:T	chr1:112699500:T:G	rs1106287	-0.0637005	0.0637005	0.938286	5.66e-10	111786404	113729894	1943.49	sQTL	chr1_112705091_G_A_b38	A	rs35221527	ENSG00000155366.16	RHOC	intron_1_112703806_112707078:1	chr1:112703806:112707078:clu_48577:ENSG00000155366.16	0.9986	Heart_Atrial_Appendage	3.65641e-40	0.0004841	0.936621	0.0618107	-0.0463	OPPOSITE	0.9986	TRUE	FALSE
POAG Cross-ancestry	chr1:112699500:G:T	chr1:112699500:T:G	rs1106287	-0.0637005	0.0637005	0.938286	5.66e-10	111786404	113729894	1943.49	sQTL	chr1_112705091_G_A_b38	A	rs35221527	ENSG00000155366.16	RHOC	intron_1_112703806_112705100:1	chr1:112703806:112705100:clu_49508:ENSG00000155366.16	0.9985	Colon_Sigmoid	2.57274e-20	0.0004841	-0.787309	0.0790496	-0.0463	SAME	0.9985	FALSE	FALSE
POAG Cross-ancestry	chr1:112699500:G:T	chr1:112699500:T:G	rs1106287	-0.0637005	0.0637005	0.938286	5.66e-10	111786404	113729894	1943.49	sQTL	chr1_112705091_G_A_b38	A	rs35221527	ENSG00000155366.16	RHOC	intron_1_112703806_112707078:1	chr1:112703806:112707078:clu_43886:ENSG00000155366.16	0.9985	Ovary	4.6978e-18	0.0004841	1.04622	0.105128	-0.0463	OPPOSITE	0.9985	TRUE	FALSE
POAG Cross-ancestry	chr1:112699500:G:T	chr1:112699500:T:G	rs1106287	-0.0637005	0.0637005	0.938286	5.66e-10	111786404	113729894	1943.49	sQTL	chr1_112705091_G_A_b38	A	rs35221527	ENSG00000155366.16	RHOC	intron_1_112703806_112705100:1	chr1:112703806:112705100:clu_42464:ENSG00000155366.16	0.9984	Brain_Caudate_basal_ganglia	1.5629e-20	0.0004841	-0.983831	0.0925552	-0.0463	SAME	0.9984	FALSE	FALSE
POAG Cross-ancestry	chr5:14814774:G:A	chr5:14814774:A:G	rs31916	0.0664991	0.0664991	1.06876	5.45e-11	14711567	14908385	196.818	sQTL	chr5_14753636_A_G_b38	G	rs17250977	ENSG00000154122.12	ANKH	intron_5_14751239_14755861:1	chr5:14751239:14755861:clu_34611:ENSG00000154122.12	0.9983	Small_Intestine_Terminal_Ileum	1.14446e-08	0.01712	-1.74262	0.288248	-0.071	SAME	0.9983	FALSE	FALSE
POAG Cross-ancestry	chr1:112699500:G:T	chr1:112699500:T:G	rs1106287	-0.0637005	0.0637005	0.938286	5.66e-10	111786404	113729894	1943.49	sQTL	chr1_112705091_G_A_b38	A	rs35221527	ENSG00000155366.16	RHOC	intron_1_112705168_112707078:1	chr1:112705168:112707078:clu_52275:ENSG00000155366.16	0.9983	Pituitary	1.15791e-12	0.0004841	-0.817004	0.107986	-0.0463	SAME	0.9983	FALSE	FALSE
POAG Cross-ancestry	chr5:14814774:G:A	chr5:14814774:A:G	rs31916	0.0664991	0.0664991	1.06876	5.45e-11	14711567	14908385	196.818	sQTL	chr5_14753636_A_G_b38	G	rs17250977	ENSG00000154122.12	ANKH	intron_5_14751239_14755861:1	chr5:14751239:14755861:clu_31068:ENSG00000154122.12	0.9982	Pancreas	7.03593e-16	0.01712	-1.32763	0.154897	-0.071	SAME	0.9982	TRUE	FALSE
POAG Cross-ancestry	chr1:112699500:G:T	chr1:112699500:T:G	rs1106287	-0.0637005	0.0637005	0.938286	5.66e-10	111786404	113729894	1943.49	sQTL	chr1_112705091_G_A_b38	A	rs35221527	ENSG00000155366.16	RHOC	intron_1_112703806_112707078:1	chr1:112703806:112707078:clu_43716:ENSG00000155366.16	0.9981	Vagina	8.091e-23	0.0004841	1.31571	0.106983	-0.0463	OPPOSITE	0.9981	TRUE	FALSE
POAG Cross-ancestry	chr1:112699500:G:T	chr1:112699500:T:G	rs1106287	-0.0637005	0.0637005	0.938286	5.66e-10	111786404	113729894	1943.49	sQTL	chr1_112705091_G_A_b38	A	rs35221527	ENSG00000155366.16	RHOC	intron_1_112705168_112707078:1	chr1:112705168:112707078:clu_51108:ENSG00000155366.16	0.9979	Esophagus_Mucosa	1.23487e-21	0.0004841	-0.765578	0.0762371	-0.0463	SAME	0.9979	FALSE	FALSE
POAG Cross-ancestry	chr1:112699500:G:T	chr1:112699500:T:G	rs1106287	-0.0637005	0.0637005	0.938286	5.66e-10	111786404	113729894	1943.49	sQTL	chr1_112705091_G_A_b38	A	rs35221527	ENSG00000155366.16	RHOC	intron_1_112703806_112707078:1	chr1:112703806:112707078:clu_34703:ENSG00000155366.16	0.9978	Brain_Amygdala	4.35766e-22	0.0004841	1.33215	0.107968	-0.0463	OPPOSITE	0.9978	TRUE	FALSE
POAG Cross-ancestry	chr1:112699500:G:T	chr1:112699500:T:G	rs1106287	-0.0637005	0.0637005	0.938286	5.66e-10	111786404	113729894	1943.49	sQTL	chr1_112705091_G_A_b38	A	rs35221527	ENSG00000155366.16	RHOC	intron_1_112703806_112707078:1	chr1:112703806:112707078:clu_41317:ENSG00000155366.16	0.9978	Uterus	9.72459e-16	0.0004841	1.04744	0.110663	-0.0463	OPPOSITE	0.9978	TRUE	FALSE
POAG Cross-ancestry	chr1:112699500:G:T	chr1:112699500:T:G	rs1106287	-0.0637005	0.0637005	0.938286	5.66e-10	111786404	113729894	1943.49	sQTL	chr1_112705091_G_A_b38	A	rs35221527	ENSG00000155366.16	RHOC	intron_1_112705168_112707078:1	chr1:112705168:112707078:clu_48715:ENSG00000155366.16	0.9978	Artery_Aorta	1.65938e-41	0.0004841	-1.01492	0.0659115	-0.0463	SAME	0.9978	FALSE	FALSE
POAG Cross-ancestry	chr1:112699500:G:T	chr1:112699500:T:G	rs1106287	-0.0637005	0.0637005	0.938286	5.66e-10	111786404	113729894	1943.49	sQTL	chr1_112705091_G_A_b38	A	rs35221527	ENSG00000155366.16	RHOC	intron_1_112703806_112707078:1	chr1:112703806:112707078:clu_47168:ENSG00000155366.16	0.9972	Spleen	3.91775e-37	0.0004841	1.27833	0.0809252	-0.0463	OPPOSITE	0.9972	TRUE	FALSE
POAG Cross-ancestry	chr14:75905315:G:C	chr14:75905315:G:C	rs4903352	0.0713993	0.0713993	1.07401	9.6e-10	75568471	76154219	585.748	sQTL	chr14_75930627_G_T_b38	T	rs117930465	ENSG00000119685.19	TTLL5	intron_14_75930634_75954424:1	chr14:75930634:75954424:clu_39586:ENSG00000119685.19	0.9972	Testis	6.61888e-13	0.3838	-1.88207	0.25038	-0.033	SAME	0.9972	FALSE	FALSE
POAG Cross-ancestry	chr1:112699500:G:T	chr1:112699500:T:G	rs1106287	-0.0637005	0.0637005	0.938286	5.66e-10	111786404	113729894	1943.49	sQTL	chr1_112705091_G_A_b38	A	rs35221527	ENSG00000155366.16	RHOC	intron_1_112705168_112707078:1	chr1:112705168:112707078:clu_50255:ENSG00000155366.16	0.9971	Prostate	2.90721e-12	0.0004841	-0.754367	0.101289	-0.0463	SAME	0.9971	FALSE	FALSE
POAG Cross-ancestry	chr1:112699500:G:T	chr1:112699500:T:G	rs1106287	-0.0637005	0.0637005	0.938286	5.66e-10	111786404	113729894	1943.49	sQTL	chr1_112705091_G_A_b38	A	rs35221527	ENSG00000155366.16	RHOC	intron_1_112705168_112707078:1	chr1:112705168:112707078:clu_43806:ENSG00000155366.16	0.9971	Heart_Left_Ventricle	3.70466e-25	0.0004841	-0.866744	0.0774519	-0.0463	SAME	0.9971	FALSE	FALSE
POAG Cross-ancestry	chr1:112699500:G:T	chr1:112699500:T:G	rs1106287	-0.0637005	0.0637005	0.938286	5.66e-10	111786404	113729894	1943.49	sQTL	chr1_112705091_G_A_b38	A	rs35221527	ENSG00000155366.16	RHOC	intron_1_112703806_112707078:1	chr1:112703806:112707078:clu_37850:ENSG00000155366.16	0.9968	Brain_Putamen_basal_ganglia	1.20378e-26	0.0004841	1.20788	0.0914542	-0.0463	OPPOSITE	0.9968	TRUE	FALSE
POAG Cross-ancestry	chr1:112699500:G:T	chr1:112699500:T:G	rs1106287	-0.0637005	0.0637005	0.938286	5.66e-10	111786404	113729894	1943.49	sQTL	chr1_112705091_G_A_b38	A	rs35221527	ENSG00000155366.16	RHOC	intron_1_112705168_112707078:1	chr1:112705168:112707078:clu_43483:ENSG00000155366.16	0.9967	Brain_Nucleus_accumbens_basal_ganglia	2.92581e-16	0.0004841	-0.982128	0.108792	-0.0463	SAME	0.9967	FALSE	FALSE
POAG Cross-ancestry	chr1:112699500:G:T	chr1:112699500:T:G	rs1106287	-0.0637005	0.0637005	0.938286	5.66e-10	111786404	113729894	1943.49	sQTL	chr1_112705091_G_A_b38	A	rs35221527	ENSG00000155366.16	RHOC	intron_1_112703806_112705100:1	chr1:112703806:112705100:clu_51108:ENSG00000155366.16	0.9962	Esophagus_Mucosa	1.03253e-26	0.0004841	-0.814944	0.0715621	-0.0463	SAME	0.9962	FALSE	FALSE
POAG Cross-ancestry	chr1:112699500:G:T	chr1:112699500:T:G	rs1106287	-0.0637005	0.0637005	0.938286	5.66e-10	111786404	113729894	1943.49	sQTL	chr1_112705091_G_A_b38	A	rs35221527	ENSG00000155366.16	RHOC	intron_1_112703806_112707078:1	chr1:112703806:112707078:clu_38600:ENSG00000155366.16	0.9939	Brain_Hippocampus	2.40434e-21	0.0004841	1.2877	0.11435	-0.0463	OPPOSITE	0.9939	TRUE	FALSE
POAG Cross-ancestry	chr1:112699500:G:T	chr1:112699500:T:G	rs1106287	-0.0637005	0.0637005	0.938286	5.66e-10	111786404	113729894	1943.49	sQTL	chr1_112705091_G_A_b38	A	rs35221527	ENSG00000155366.16	RHOC	intron_1_112705168_112707078:1	chr1:112705168:112707078:clu_43636:ENSG00000155366.16	0.9937	Whole_Blood	4.3109e-12	0.0004841	-0.434091	0.0614839	-0.0463	SAME	0.9937	FALSE	FALSE
POAG Cross-ancestry	chr1:112699500:G:T	chr1:112699500:T:G	rs1106287	-0.0637005	0.0637005	0.938286	5.66e-10	111786404	113729894	1943.49	sQTL	chr1_112705091_G_A_b38	A	rs35221527	ENSG00000155366.16	RHOC	intron_1_112703806_112707078:1	chr1:112703806:112707078:clu_37487:ENSG00000155366.16	0.9932	Brain_Anterior_cingulate_cortex_BA24	4.55799e-24	0.0004841	1.29195	0.101726	-0.0463	OPPOSITE	0.9932	TRUE	FALSE
POAG Cross-ancestry	chr1:112699500:G:T	chr1:112699500:T:G	rs1106287	-0.0637005	0.0637005	0.938286	5.66e-10	111786404	113729894	1943.49	sQTL	chr1_112705091_G_A_b38	A	rs35221527	ENSG00000155366.16	RHOC	intron_1_112705168_112707078:1	chr1:112705168:112707078:clu_41434:ENSG00000155366.16	0.993	Brain_Hypothalamus	3.31958e-12	0.0004841	-1.00478	0.132151	-0.0463	SAME	0.993	FALSE	FALSE
POAG Cross-ancestry	chr1:112699500:G:T	chr1:112699500:T:G	rs1106287	-0.0637005	0.0637005	0.938286	5.66e-10	111786404	113729894	1943.49	sQTL	chr1_112705091_G_A_b38	A	rs35221527	ENSG00000155366.16	RHOC	intron_1_112703806_112707078:1	chr1:112703806:112707078:clu_41434:ENSG00000155366.16	0.993	Brain_Hypothalamus	9.2595e-20	0.0004841	1.1808	0.111537	-0.0463	OPPOSITE	0.993	TRUE	FALSE
POAG Cross-ancestry	chr1:112699500:G:T	chr1:112699500:T:G	rs1106287	-0.0637005	0.0637005	0.938286	5.66e-10	111786404	113729894	1943.49	sQTL	chr1_112705091_G_A_b38	A	rs35221527	ENSG00000155366.16	RHOC	intron_1_112705201_112707078:1	chr1:112705201:112707078:clu_48577:ENSG00000155366.16	0.992	Heart_Atrial_Appendage	1.82314e-10	0.0004841	-0.604692	0.0920124	-0.0463	SAME	0.992	FALSE	FALSE
POAG Cross-ancestry	chr1:112699500:G:T	chr1:112699500:T:G	rs1106287	-0.0637005	0.0637005	0.938286	5.66e-10	111786404	113729894	1943.49	sQTL	chr1_112705091_G_A_b38	A	rs35221527	ENSG00000155367.15	PPM1J	intron_1_112703806_112705100:1	chr1:112703806:112705100:clu_55295:ENSG00000155367.15	0.9917	Skin_Not_Sun_Exposed_Suprapubic	6.73834e-16	0.0004841	-0.5682	0.0680093	-0.0463	SAME	0.9917	FALSE	FALSE
POAG Cross-ancestry	chr1:112699500:G:T	chr1:112699500:T:G	rs1106287	-0.0637005	0.0637005	0.938286	5.66e-10	111786404	113729894	1943.49	sQTL	chr1_112705091_G_A_b38	A	rs35221527	ENSG00000155366.16	RHOC	intron_1_112703806_112705100:1	chr1:112703806:112705100:clu_55295:ENSG00000155366.16	0.9917	Skin_Not_Sun_Exposed_Suprapubic	6.73834e-16	0.0004841	-0.5682	0.0680093	-0.0463	SAME	0.9917	FALSE	FALSE
POAG Cross-ancestry	chr1:112699500:G:T	chr1:112699500:T:G	rs1106287	-0.0637005	0.0637005	0.938286	5.66e-10	111786404	113729894	1943.49	sQTL	chr1_112705091_G_A_b38	A	rs35221527	ENSG00000155366.16	RHOC	intron_1_112703806_112705100:1	chr1:112703806:112705100:clu_43659:ENSG00000155366.16	0.9888	Brain_Cortex	3.43026e-18	0.0004841	-0.867836	0.089368	-0.0463	SAME	0.9888	FALSE	FALSE
POAG Cross-ancestry	chr1:112699500:G:T	chr1:112699500:T:G	rs1106287	-0.0637005	0.0637005	0.938286	5.66e-10	111786404	113729894	1943.49	sQTL	chr1_112705091_G_A_b38	A	rs35221527	ENSG00000155366.16	RHOC	intron_1_112705168_112707078:1	chr1:112705168:112707078:clu_44078:ENSG00000155366.16	0.9886	Minor_Salivary_Gland	6.25167e-11	0.0004841	-0.893249	0.124262	-0.0463	SAME	0.9886	FALSE	FALSE
POAG Cross-ancestry	chr1:112699500:G:T	chr1:112699500:T:G	rs1106287	-0.0637005	0.0637005	0.938286	5.66e-10	111786404	113729894	1943.49	sQTL	chr1_112705091_G_A_b38	A	rs35221527	ENSG00000155366.16	RHOC	intron_1_112703806_112705100:1	chr1:112703806:112705100:clu_37487:ENSG00000155366.16	0.9879	Brain_Anterior_cingulate_cortex_BA24	4.89429e-12	0.0004841	-0.977352	0.127574	-0.0463	SAME	0.9879	FALSE	FALSE
POAG Cross-ancestry	chr1:112699500:G:T	chr1:112699500:T:G	rs1106287	-0.0637005	0.0637005	0.938286	5.66e-10	111786404	113729894	1943.49	sQTL	chr1_112705091_G_A_b38	A	rs35221527	ENSG00000155366.16	RHOC	intron_1_112705168_112707078:1	chr1:112705168:112707078:clu_48577:ENSG00000155366.16	0.9877	Heart_Atrial_Appendage	2.31675e-26	0.0004841	-0.915723	0.0792264	-0.0463	SAME	0.9877	FALSE	FALSE
POAG Cross-ancestry	chr1:112699500:G:T	chr1:112699500:T:G	rs1106287	-0.0637005	0.0637005	0.938286	5.66e-10	111786404	113729894	1943.49	sQTL	chr1_112705091_G_A_b38	A	rs35221527	ENSG00000155366.16	RHOC	intron_1_112703806_112705100:1	chr1:112703806:112705100:clu_43770:ENSG00000155366.16	0.9876	Adrenal_Gland	1.29303e-17	0.0004841	-0.948091	0.10124	-0.0463	SAME	0.9876	FALSE	FALSE
POAG Cross-ancestry	chr1:112699500:G:T	chr1:112699500:T:G	rs1106287	-0.0637005	0.0637005	0.938286	5.66e-10	111786404	113729894	1943.49	sQTL	chr1_112705091_G_A_b38	A	rs35221527	ENSG00000155366.16	RHOC	intron_1_112705168_112707078:1	chr1:112705168:112707078:clu_34703:ENSG00000155366.16	0.9876	Brain_Amygdala	3.25889e-12	0.0004841	-1.10977	0.140722	-0.0463	SAME	0.9876	FALSE	FALSE
POAG Cross-ancestry	chr1:112699500:G:T	chr1:112699500:T:G	rs1106287	-0.0637005	0.0637005	0.938286	5.66e-10	111786404	113729894	1943.49	sQTL	chr1_112705091_G_A_b38	A	rs35221527	ENSG00000155366.16	RHOC	intron_1_112703806_112705100:1	chr1:112703806:112705100:clu_57018:ENSG00000155366.16	0.987	Nerve_Tibial	4.21827e-58	0.0004841	-0.944298	0.0514311	-0.0463	SAME	0.987	FALSE	FALSE
POAG Cross-ancestry	chr1:112699500:G:T	chr1:112699500:T:G	rs1106287	-0.0637005	0.0637005	0.938286	5.66e-10	111786404	113729894	1943.49	sQTL	chr1_112705091_G_A_b38	A	rs35221527	ENSG00000155367.15	PPM1J	intron_1_112705168_112707078:1	chr1:112705168:112707078:clu_99018:ENSG00000155367.15	0.9868	Testis	1.08971e-26	0.0004841	-0.546195	0.046217	-0.0463	SAME	0.9868	FALSE	FALSE
POAG Cross-ancestry	chr1:112699500:G:T	chr1:112699500:T:G	rs1106287	-0.0637005	0.0637005	0.938286	5.66e-10	111786404	113729894	1943.49	sQTL	chr1_112705091_G_A_b38	A	rs35221527	ENSG00000155366.16	RHOC	intron_1_112705168_112707078:1	chr1:112705168:112707078:clu_99018:ENSG00000155366.16	0.9868	Testis	1.08971e-26	0.0004841	-0.546195	0.046217	-0.0463	SAME	0.9868	FALSE	FALSE
POAG Cross-ancestry	chr1:112699500:G:T	chr1:112699500:T:G	rs1106287	-0.0637005	0.0637005	0.938286	5.66e-10	111786404	113729894	1943.49	sQTL	chr1_112705091_G_A_b38	A	rs35221527	ENSG00000155366.16	RHOC	intron_1_112703806_112705100:1	chr1:112703806:112705100:clu_43806:ENSG00000155366.16	0.9849	Heart_Left_Ventricle	2.94998e-20	0.0004841	-0.709099	0.0723663	-0.0463	SAME	0.9849	FALSE	FALSE
POAG Cross-ancestry	chr1:112699500:G:T	chr1:112699500:T:G	rs1106287	-0.0637005	0.0637005	0.938286	5.66e-10	111786404	113729894	1943.49	sQTL	chr1_112705091_G_A_b38	A	rs35221527	ENSG00000155366.16	RHOC	intron_1_112703806_112707078:1	chr1:112703806:112707078:clu_52275:ENSG00000155366.16	0.9841	Pituitary	2.88112e-23	0.0004841	0.914065	0.0813936	-0.0463	OPPOSITE	0.9841	TRUE	FALSE
POAG Cross-ancestry	chr1:112699500:G:T	chr1:112699500:T:G	rs1106287	-0.0637005	0.0637005	0.938286	5.66e-10	111786404	113729894	1943.49	sQTL	chr1_112705091_G_A_b38	A	rs35221527	ENSG00000155366.16	RHOC	intron_1_112705201_112707078:1	chr1:112705201:112707078:clu_50697:ENSG00000155366.16	0.9806	Esophagus_Muscularis	8.21406e-11	0.0004841	-0.566084	0.0850038	-0.0463	SAME	0.9806	FALSE	FALSE
POAG Cross-ancestry	chr1:112699500:G:T	chr1:112699500:T:G	rs1106287	-0.0637005	0.0637005	0.938286	5.66e-10	111786404	113729894	1943.49	sQTL	chr1_112705091_G_A_b38	A	rs35221527	ENSG00000155366.16	RHOC	intron_1_112705168_112707078:1	chr1:112705168:112707078:clu_43716:ENSG00000155366.16	0.9799	Vagina	9.75835e-09	0.0004841	-0.850998	0.137762	-0.0463	SAME	0.9799	FALSE	FALSE
POAG Cross-ancestry	chr1:112699500:G:T	chr1:112699500:T:G	rs1106287	-0.0637005	0.0637005	0.938286	5.66e-10	111786404	113729894	1943.49	sQTL	chr1_112705091_G_A_b38	A	rs35221527	ENSG00000155366.16	RHOC	intron_1_112703806_112705100:1	chr1:112703806:112705100:clu_34703:ENSG00000155366.16	0.9788	Brain_Amygdala	3.03969e-10	0.0004841	-0.846757	0.12154	-0.0463	SAME	0.9788	FALSE	FALSE
POAG Cross-ancestry	chr7:116522252:T:A	chr7:116522252:A:T	rs10257125	-0.1155	0.1155	0.890921	7.15e-26	115531700	117126894	1595.19	sQTL	chr7_116243878_A_C_b38	C	rs34378416	ENSG00000243243.5	AC073130.3	intron_7_116239246_116243842:1	chr7:116239246:116243842:clu_36695:ENSG00000243243.5	0.9787	Thyroid	2.25143e-14	0.006218	-1.28845	0.16421	0.0698	OPPOSITE	0.9787	TRUE	FALSE
POAG Cross-ancestry	chr1:112699500:G:T	chr1:112699500:T:G	rs1106287	-0.0637005	0.0637005	0.938286	5.66e-10	111786404	113729894	1943.49	sQTL	chr1_112705091_G_A_b38	A	rs35221527	ENSG00000155367.15	PPM1J	intron_1_112703806_112705100:1	chr1:112703806:112705100:clu_56615:ENSG00000155367.15	0.9779	Skin_Sun_Exposed_Lower_leg	1.59345e-17	0.0004841	-0.573931	0.0652356	-0.0463	SAME	0.9779	FALSE	FALSE
POAG Cross-ancestry	chr1:112699500:G:T	chr1:112699500:T:G	rs1106287	-0.0637005	0.0637005	0.938286	5.66e-10	111786404	113729894	1943.49	sQTL	chr1_112705091_G_A_b38	A	rs35221527	ENSG00000155366.16	RHOC	intron_1_112703806_112705100:1	chr1:112703806:112705100:clu_56615:ENSG00000155366.16	0.9779	Skin_Sun_Exposed_Lower_leg	1.59345e-17	0.0004841	-0.573931	0.0652356	-0.0463	SAME	0.9779	FALSE	FALSE
POAG Cross-ancestry	chr1:112699500:G:T	chr1:112699500:T:G	rs1106287	-0.0637005	0.0637005	0.938286	5.66e-10	111786404	113729894	1943.49	sQTL	chr1_112705091_G_A_b38	A	rs35221527	ENSG00000155366.16	RHOC	intron_1_112703806_112707078:1	chr1:112703806:112707078:clu_43659:ENSG00000155366.16	0.9774	Brain_Cortex	3.32082e-32	0.0004841	1.11382	0.0765646	-0.0463	OPPOSITE	0.9774	TRUE	FALSE
POAG Cross-ancestry	chr7:116522252:T:A	chr7:116522252:A:T	rs10257125	-0.1155	0.1155	0.890921	7.15e-26	115531700	117126894	1595.19	sQTL	chr7_116243878_A_C_b38	C	rs34378416	ENSG00000243243.5	AC073130.3	intron_7_116239246_116243842:1	chr7:116239246:116243842:clu_35424:ENSG00000243243.5	0.9772	Nerve_Tibial	9.38297e-16	0.006218	-1.31479	0.158376	0.0698	OPPOSITE	0.9772	TRUE	FALSE
POAG Cross-ancestry	chr1:112699500:G:T	chr1:112699500:T:G	rs1106287	-0.0637005	0.0637005	0.938286	5.66e-10	111786404	113729894	1943.49	sQTL	chr1_112705091_G_A_b38	A	rs35221527	ENSG00000155366.16	RHOC	intron_1_112705168_112707078:1	chr1:112705168:112707078:clu_45551:ENSG00000155366.16	0.9763	Artery_Coronary	2.07727e-23	0.0004841	-1.01553	0.0885923	-0.0463	SAME	0.9763	FALSE	FALSE
POAG Cross-ancestry	chr11:120327384:G:A	chr11:120327384:G:A	rs1893261	0.0852966	0.0852966	1.08904	4.34e-20	120274980	120550944	275.964	sQTL	chr11_120518021_C_T_b38	T	rs117238462	ENSG00000196914.8	ARHGEF12	intron_11_120424415_120428069:1	chr11:120424415:120428069:clu_7764:ENSG00000196914.8	0.9743	Adrenal_Gland	6.13597e-09	0.1283	-1.2974	0.213913	0.0726	OPPOSITE	0.9743	FALSE	FALSE
POAG Cross-ancestry	chr9:133255801:C:T	chr9:133255801:C:T	rs8176749	0.0969997	0.0969997	1.10186	5.52e-11	133170383	133367691	197.308	sQTL	chr9_133266092_G_A_b38	A	rs13299342	ENSG00000175164.13	ABO	intron_9_133251152_133255594:2	chr9:133251152:133255594:clu_47838:ENSG00000175164.13	0.9741	Adrenal_Gland	0.0682697	1.31e-05	-0.21186	0.115597	0.0551	OPPOSITE	0.9741	FALSE	FALSE
POAG Cross-ancestry	chr1:112699500:G:T	chr1:112699500:T:G	rs1106287	-0.0637005	0.0637005	0.938286	5.66e-10	111786404	113729894	1943.49	sQTL	chr1_112705091_G_A_b38	A	rs35221527	ENSG00000155366.16	RHOC	intron_1_112705168_112707078:1	chr1:112705168:112707078:clu_40626:ENSG00000155366.16	0.9737	Brain_Frontal_Cortex_BA9	2.45587e-09	0.0004841	-0.822106	0.129512	-0.0463	SAME	0.9737	FALSE	FALSE
POAG Cross-ancestry	chr1:112699500:G:T	chr1:112699500:T:G	rs1106287	-0.0637005	0.0637005	0.938286	5.66e-10	111786404	113729894	1943.49	sQTL	chr1_112705091_G_A_b38	A	rs35221527	ENSG00000155366.16	RHOC	intron_1_112703806_112705100:1	chr1:112703806:112705100:clu_48359:ENSG00000155366.16	0.9714	Esophagus_Gastroesophageal_Junction	6.39069e-26	0.0004841	-0.858636	0.0741962	-0.0463	SAME	0.9714	FALSE	FALSE
POAG Cross-ancestry	chr7:116522252:T:A	chr7:116522252:A:T	rs10257125	-0.1155	0.1155	0.890921	7.15e-26	115531700	117126894	1595.19	sQTL	chr7_116243878_A_C_b38	C	rs34378416	ENSG00000243243.5	AC073130.3	intron_7_116239246_116243842:1	chr7:116239246:116243842:clu_31583:ENSG00000243243.5	0.9713	Artery_Tibial	2.96593e-15	0.006218	-1.27542	0.157049	0.0698	OPPOSITE	0.9713	TRUE	FALSE
POAG Cross-ancestry	chr11:120327384:G:A	chr11:120327384:G:A	rs1893261	0.0852966	0.0852966	1.08904	4.34e-20	120274980	120550944	275.964	eQTL	chr11_120511971_T_TCCCGCA_b38	TCCCGCA	rs531064757	ENSG00000149403.12	GRIK4	ENSG00000149403_12:1	NA	0.9705	Heart_Atrial_Appendage	1.12177e-07	0.006158	-0.551097	0.101369	0.072	OPPOSITE	0.9705	TRUE	FALSE
POAG Cross-ancestry	chr1:112699500:G:T	chr1:112699500:T:G	rs1106287	-0.0637005	0.0637005	0.938286	5.66e-10	111786404	113729894	1943.49	sQTL	chr1_112705091_G_A_b38	A	rs35221527	ENSG00000155366.16	RHOC	intron_1_112705168_112707078:1	chr1:112705168:112707078:clu_43770:ENSG00000155366.16	0.9693	Adrenal_Gland	1.63967e-16	0.0004841	-0.893476	0.0994932	-0.0463	SAME	0.9693	FALSE	FALSE
POAG Cross-ancestry	chr1:112699500:G:T	chr1:112699500:T:G	rs1106287	-0.0637005	0.0637005	0.938286	5.66e-10	111786404	113729894	1943.49	sQTL	chr1_112705091_G_A_b38	A	rs35221527	ENSG00000155366.16	RHOC	intron_1_112705168_112707078:1	chr1:112705168:112707078:clu_49508:ENSG00000155366.16	0.9674	Colon_Sigmoid	1.71251e-23	0.0004841	-0.906655	0.0830809	-0.0463	SAME	0.9674	FALSE	FALSE
POAG Cross-ancestry	chr1:112699500:G:T	chr1:112699500:T:G	rs1106287	-0.0637005	0.0637005	0.938286	5.66e-10	111786404	113729894	1943.49	sQTL	chr1_112705091_G_A_b38	A	rs35221527	ENSG00000155366.16	RHOC	intron_1_112705168_112707078:1	chr1:112705168:112707078:clu_49322:ENSG00000155366.16	0.9617	Stomach	2.9094e-15	0.0004841	-0.790055	0.0948198	-0.0463	SAME	0.9617	FALSE	FALSE
POAG Cross-ancestry	chr1:112699500:G:T	chr1:112699500:T:G	rs1106287	-0.0637005	0.0637005	0.938286	5.66e-10	111786404	113729894	1943.49	sQTL	chr1_112705091_G_A_b38	A	rs35221527	ENSG00000155366.16	RHOC	intron_1_112703806_112707078:1	chr1:112703806:112707078:clu_33239:ENSG00000155366.16	0.9617	Brain_Substantia_nigra	9.51235e-14	0.0004841	1.18011	0.134027	-0.0463	OPPOSITE	0.9617	TRUE	FALSE
POAG Cross-ancestry	chr1:112699500:G:T	chr1:112699500:T:G	rs1106287	-0.0637005	0.0637005	0.938286	5.66e-10	111786404	113729894	1943.49	sQTL	chr1_112705091_G_A_b38	A	rs35221527	ENSG00000155366.16	RHOC	intron_1_112703806_112707078:1	chr1:112703806:112707078:clu_48954:ENSG00000155366.16	0.9609	Small_Intestine_Terminal_Ileum	2.23675e-16	0.0004841	0.79926	0.0864165	-0.0463	OPPOSITE	0.9609	TRUE	FALSE
POAG Cross-ancestry	chr1:112699500:G:T	chr1:112699500:T:G	rs1106287	-0.0637005	0.0637005	0.938286	5.66e-10	111786404	113729894	1943.49	sQTL	chr1_112705091_G_A_b38	A	rs35221527	ENSG00000155366.16	RHOC	intron_1_112703806_112707078:1	chr1:112703806:112707078:clu_40626:ENSG00000155366.16	0.9565	Brain_Frontal_Cortex_BA9	4.6346e-24	0.0004841	1.2444	0.102488	-0.0463	OPPOSITE	0.9565	TRUE	FALSE
POAG Cross-ancestry	chr1:112699500:G:T	chr1:112699500:T:G	rs1106287	-0.0637005	0.0637005	0.938286	5.66e-10	111786404	113729894	1943.49	sQTL	chr1_112705091_G_A_b38	A	rs35221527	ENSG00000155366.16	RHOC	intron_1_112703806_112705100:1	chr1:112703806:112705100:clu_41317:ENSG00000155366.16	0.9538	Uterus	3.03321e-08	0.0004841	-0.820309	0.137038	-0.0463	SAME	0.9538	FALSE	FALSE
POAG Cross-ancestry	chr1:112699500:G:T	chr1:112699500:T:G	rs1106287	-0.0637005	0.0637005	0.938286	5.66e-10	111786404	113729894	1943.49	sQTL	chr1_112705091_G_A_b38	A	rs35221527	ENSG00000155367.15	PPM1J	intron_1_112703806_112705100:1	chr1:112703806:112705100:clu_99018:ENSG00000155367.15	0.9494	Testis	1.05913e-27	0.0004841	-0.540489	0.0446517	-0.0463	SAME	0.9494	TRUE	FALSE
POAG Cross-ancestry	chr1:112699500:G:T	chr1:112699500:T:G	rs1106287	-0.0637005	0.0637005	0.938286	5.66e-10	111786404	113729894	1943.49	sQTL	chr1_112705091_G_A_b38	A	rs35221527	ENSG00000155366.16	RHOC	intron_1_112703806_112705100:1	chr1:112703806:112705100:clu_99018:ENSG00000155366.16	0.9494	Testis	1.05913e-27	0.0004841	-0.540489	0.0446517	-0.0463	SAME	0.9494	TRUE	FALSE
POAG Cross-ancestry	chr1:112699500:G:T	chr1:112699500:T:G	rs1106287	-0.0637005	0.0637005	0.938286	5.66e-10	111786404	113729894	1943.49	sQTL	chr1_112710010_G_A_b38	A	rs41306187	ENSG00000155367.15	PPM1J	intron_1_112710072_112710460:2	chr1:112710072:112710460:clu_99018:ENSG00000155367.15	0.9451	Testis	7.15763e-11	0.3781	-1.03946	0.153706	0.0205	OPPOSITE	0.9451	FALSE	FALSE
POAG Cross-ancestry	chr1:112699500:G:T	chr1:112699500:T:G	rs1106287	-0.0637005	0.0637005	0.938286	5.66e-10	111786404	113729894	1943.49	sQTL	chr1_112710010_G_A_b38	A	rs41306187	ENSG00000155366.16	RHOC	intron_1_112710072_112710460:2	chr1:112710072:112710460:clu_99018:ENSG00000155366.16	0.9451	Testis	7.15763e-11	0.3781	-1.03946	0.153706	0.0205	OPPOSITE	0.9451	FALSE	FALSE
POAG Cross-ancestry	chr1:171636338:G:A	chr1:171636338:G:A	rs74315329	1.6992	1.6992	5.46957	3.76e-52	170587755	172636017	2048.26	eQTL	chr1_171840095_G_A_b38	A	rs3817924	ENSG00000197959.13	DNM3	ENSG00000197959_13:1	NA	0.9449	Nerve_Tibial	2.65042e-08	0.006245	0.139074	0.0245683	0.0265	SAME	0.9449	TRUE	FALSE
POAG Cross-ancestry	chr1:112699500:G:T	chr1:112699500:T:G	rs1106287	-0.0637005	0.0637005	0.938286	5.66e-10	111786404	113729894	1943.49	sQTL	chr1_112705091_G_A_b38	A	rs35221527	ENSG00000155366.16	RHOC	intron_1_112703806_112705100:1	chr1:112703806:112705100:clu_53735:ENSG00000155366.16	0.9405	Adipose_Visceral_Omentum	4.05706e-37	0.0004841	-0.747398	0.0534111	-0.0463	SAME	0.9405	FALSE	FALSE
POAG Cross-ancestry	chr9:133255801:C:T	chr9:133255801:C:T	rs8176749	0.0969997	0.0969997	1.10186	5.52e-11	133170383	133367691	197.308	sQTL	chr9_133252424_G_A_b38	A	rs62574564	ENSG00000175164.13	ABO	intron_9_133251152_133252478:1	chr9:133251152:133252478:clu_63938:ENSG00000175164.13	0.9355	Lung	2.29166e-36	0.4923	0.786913	0.0574695	-0.0068	OPPOSITE	0.9355	TRUE	FALSE
POAG Cross-ancestry	chr7:116522252:T:A	chr7:116522252:A:T	rs10257125	-0.1155	0.1155	0.890921	7.15e-26	115531700	117126894	1595.19	sQTL	chr7_116243878_A_C_b38	C	rs34378416	ENSG00000243243.5	AC073130.3	intron_7_116239249_116243842:1	chr7:116239249:116243842:clu_36695:ENSG00000243243.5	0.9315	Thyroid	3.17558e-07	0.006218	-0.81709	0.157843	0.0698	OPPOSITE	0.9315	FALSE	FALSE
POAG Cross-ancestry	chr1:112699500:G:T	chr1:112699500:T:G	rs1106287	-0.0637005	0.0637005	0.938286	5.66e-10	111786404	113729894	1943.49	sQTL	chr1_112705091_G_A_b38	A	rs35221527	ENSG00000155366.16	RHOC	intron_1_112703806_112705100:1	chr1:112703806:112705100:clu_41434:ENSG00000155366.16	0.9308	Brain_Hypothalamus	1.02259e-09	0.0004841	-0.826189	0.12647	-0.0463	SAME	0.9308	FALSE	FALSE
POAG Cross-ancestry	chr1:112699500:G:T	chr1:112699500:T:G	rs1106287	-0.0637005	0.0637005	0.938286	5.66e-10	111786404	113729894	1943.49	sQTL	chr1_112705091_G_A_b38	A	rs35221527	ENSG00000155367.15	PPM1J	intron_1_112705168_112707078:1	chr1:112705168:112707078:clu_46555:ENSG00000155367.15	0.9176	Brain_Cerebellum	1.88022e-08	0.0004841	-0.721196	0.122618	-0.0463	SAME	0.9176	FALSE	FALSE
POAG Cross-ancestry	chr1:112699500:G:T	chr1:112699500:T:G	rs1106287	-0.0637005	0.0637005	0.938286	5.66e-10	111786404	113729894	1943.49	sQTL	chr1_112705091_G_A_b38	A	rs35221527	ENSG00000155366.16	RHOC	intron_1_112705168_112707078:1	chr1:112705168:112707078:clu_46555:ENSG00000155366.16	0.9176	Brain_Cerebellum	1.88022e-08	0.0004841	-0.721196	0.122618	-0.0463	SAME	0.9176	FALSE	FALSE
POAG Cross-ancestry	chr1:112699500:G:T	chr1:112699500:T:G	rs1106287	-0.0637005	0.0637005	0.938286	5.66e-10	111786404	113729894	1943.49	sQTL	chr1_112705091_G_A_b38	A	rs35221527	ENSG00000155366.16	RHOC	intron_1_112703806_112705100:1	chr1:112703806:112705100:clu_40626:ENSG00000155366.16	0.9155	Brain_Frontal_Cortex_BA9	4.72788e-14	0.0004841	-0.965575	0.115925	-0.0463	SAME	0.9155	FALSE	FALSE
POAG Cross-ancestry	chr1:112699500:G:T	chr1:112699500:T:G	rs1106287	-0.0637005	0.0637005	0.938286	5.66e-10	111786404	113729894	1943.49	sQTL	chr1_112705091_G_A_b38	A	rs35221527	ENSG00000155366.16	RHOC	intron_1_112703806_112705100:1	chr1:112703806:112705100:clu_50255:ENSG00000155366.16	0.9068	Prostate	1.65817e-11	0.0004841	-0.668909	0.0935546	-0.0463	SAME	0.9068	FALSE	FALSE
POAG Cross-ancestry	chr1:112699500:G:T	chr1:112699500:T:G	rs1106287	-0.0637005	0.0637005	0.938286	5.66e-10	111786404	113729894	1943.49	sQTL	chr1_112705091_G_A_b38	A	rs35221527	ENSG00000155366.16	RHOC	intron_1_112703806_112705100:1	chr1:112703806:112705100:clu_37850:ENSG00000155366.16	0.8917	Brain_Putamen_basal_ganglia	1.55083e-12	0.0004841	-0.826734	0.106806	-0.0463	SAME	0.8917	FALSE	FALSE
POAG Cross-ancestry	chr1:112699500:G:T	chr1:112699500:T:G	rs1106287	-0.0637005	0.0637005	0.938286	5.66e-10	111786404	113729894	1943.49	sQTL	chr1_112705091_G_A_b38	A	rs35221527	ENSG00000155366.16	RHOC	intron_1_112705201_112707078:1	chr1:112705201:112707078:clu_51108:ENSG00000155366.16	0.8674	Esophagus_Mucosa	0.000763878	0.0004841	-0.303332	0.0895401	-0.0463	SAME	0.8674	FALSE	FALSE
POAG Cross-ancestry	chr16:65033540:C:T	chr16:65033540:C:T	rs12447201	-0.0583995	0.0583995	0.943273	4.22e-09	64779754	65778906	999.152	eQTL	chr16_65176701_G_C_b38	C	rs8061375	ENSG00000259847.1	LINC02126	ENSG00000259847_1:1	NA	0.8534	Ovary	2.33371e-06	0.002592	-0.413128	0.0834996	0.0311	OPPOSITE	0.8534	TRUE	FALSE
POAG Cross-ancestry	chr1:112699500:G:T	chr1:112699500:T:G	rs1106287	-0.0637005	0.0637005	0.938286	5.66e-10	111786404	113729894	1943.49	sQTL	chr1_112705091_G_A_b38	A	rs35221527	ENSG00000155366.16	RHOC	intron_1_112705168_112707078:1	chr1:112705168:112707078:clu_41317:ENSG00000155366.16	0.8066	Uterus	4.24096e-07	0.0004841	-0.778901	0.144341	-0.0463	SAME	0.8066	FALSE	FALSE
POAG Cross-ancestry	chr1:112699500:G:T	chr1:112699500:T:G	rs1106287	-0.0637005	0.0637005	0.938286	5.66e-10	111786404	113729894	1943.49	sQTL	chr1_112705091_G_A_b38	A	rs35221527	ENSG00000155366.16	RHOC	intron_1_112705168_112707078:1	chr1:112705168:112707078:clu_36886:ENSG00000155366.16	0.7948	Brain_Spinal_cord_cervical_c-1	4.99904e-10	0.0004841	-1.12109	0.162838	-0.0463	SAME	0.7948	FALSE	FALSE
POAG Cross-ancestry	chr9:133255801:C:T	chr9:133255801:C:T	rs8176749	0.0969997	0.0969997	1.10186	5.52e-11	133170383	133367691	197.308	sQTL	chr9_133266092_G_A_b38	A	rs13299342	ENSG00000175164.13	ABO	intron_9_133261374_133262099:1	chr9:133261374:133262099:clu_62035:ENSG00000175164.13	0.7869	Skin_Sun_Exposed_Lower_leg	7.92209e-16	1.31e-05	0.561344	0.0677152	0.0551	SAME	0.7869	FALSE	FALSE
POAG Cross-ancestry	chr9:133255801:C:T	chr9:133255801:C:T	rs8176749	0.0969997	0.0969997	1.10186	5.52e-11	133170383	133367691	197.308	sQTL	chr9_133266092_G_A_b38	A	rs13299342	ENSG00000175164.13	ABO	intron_9_133261374_133262099:1	chr9:133261374:133262099:clu_62035:ENSG00000175164.13	0.7869	Skin_Sun_Exposed_Lower_leg	7.92209e-16	1.31e-05	0.561344	0.0677152	0.0551	SAME	0.7869	FALSE	FALSE
POAG Cross-ancestry	chr9:133255801:C:T	chr9:133255801:C:T	rs8176749	0.0969997	0.0969997	1.10186	5.52e-11	133170383	133367691	197.308	sQTL	chr9_133255669_CG_C_b38	C	9:136131056	ENSG00000175164.13	ABO	intron_9_133251152_133255594:2	chr9:133251152:133255594:clu_64554:ENSG00000175164.13	0.778	Thyroid	0.000208286	0.2317	0.372143	0.0996683	-0.0285	OPPOSITE	0.778	FALSE	FALSE
POAG Cross-ancestry	chr9:133255801:C:T	chr9:133255801:C:T	rs8176749	0.0969997	0.0969997	1.10186	5.52e-11	133170383	133367691	197.308	sQTL	chr9_133252424_G_A_b38	A	rs62574564	ENSG00000175164.13	ABO	intron_9_133251152_133252478:2	chr9:133251152:133252478:clu_60632:ENSG00000175164.13	0.7641	Skin_Not_Sun_Exposed_Suprapubic	9.89801e-15	0.4923	0.488468	0.0611612	-0.0068	OPPOSITE	0.7641	TRUE	FALSE
POAG Cross-ancestry	chr14:75905315:G:C	chr14:75905315:G:C	rs4903352	0.0713993	0.0713993	1.07401	9.6e-10	75568471	76154219	585.748	sQTL	chr14_75930627_G_T_b38	T	rs117930465	ENSG00000119685.19	TTLL5	intron_14_75902224_75930601:2	chr14:75902224:75930601:clu_39586:ENSG00000119685.19	0.7615	Testis	1.01782e-11	0.3838	-1.92707	0.272058	-0.033	SAME	0.7615	FALSE	FALSE
POAG Cross-ancestry	chr1:112699500:G:T	chr1:112699500:T:G	rs1106287	-0.0637005	0.0637005	0.938286	5.66e-10	111786404	113729894	1943.49	sQTL	chr1_112705091_G_A_b38	A	rs35221527	ENSG00000155367.15	PPM1J	intron_1_112705168_112707078:1	chr1:112705168:112707078:clu_44279:ENSG00000155367.15	0.7549	Brain_Cerebellar_Hemisphere	9.72171e-06	0.0004841	-0.621351	0.135679	-0.0463	SAME	0.7549	FALSE	FALSE
POAG Cross-ancestry	chr1:112699500:G:T	chr1:112699500:T:G	rs1106287	-0.0637005	0.0637005	0.938286	5.66e-10	111786404	113729894	1943.49	sQTL	chr1_112705091_G_A_b38	A	rs35221527	ENSG00000155366.16	RHOC	intron_1_112705168_112707078:1	chr1:112705168:112707078:clu_44279:ENSG00000155366.16	0.7549	Brain_Cerebellar_Hemisphere	9.72171e-06	0.0004841	-0.621351	0.135679	-0.0463	SAME	0.7549	FALSE	FALSE
POAG Cross-ancestry	chr9:133255801:C:T	chr9:133255801:C:T	rs8176749	0.0969997	0.0969997	1.10186	5.52e-11	133170383	133367691	197.308	sQTL	chr9_133252424_G_A_b38	A	rs62574564	ENSG00000175164.13	ABO	intron_9_133251152_133252478:2	chr9:133251152:133252478:clu_56031:ENSG00000175164.13	0.7531	Esophagus_Mucosa	2.50504e-15	0.4923	0.391282	0.0477882	-0.0068	OPPOSITE	0.7531	FALSE	FALSE
POAG Cross-ancestry	chr9:133255801:C:T	chr9:133255801:C:T	rs8176749	0.0969997	0.0969997	1.10186	5.52e-11	133170383	133367691	197.308	sQTL	chr9_133255669_CG_C_b38	C	9:136131056	ENSG00000175164.13	ABO	intron_9_133256356_133257409:2	chr9:133256356:133257409:clu_64554:ENSG00000175164.13	0.7319	Thyroid	0.00682652	0.2317	0.328678	0.121039	-0.0285	OPPOSITE	0.7319	FALSE	FALSE
POAG Cross-ancestry	chr1:112699500:G:T	chr1:112699500:T:G	rs1106287	-0.0637005	0.0637005	0.938286	5.66e-10	111786404	113729894	1943.49	sQTL	chr1_112705091_G_A_b38	A	rs35221527	ENSG00000155366.16	RHOC	intron_1_112703806_112705053:1	chr1:112703806:112705053:clu_57018:ENSG00000155366.16	0.7101	Nerve_Tibial	2.98596e-05	0.0004841	0.344635	0.0818073	-0.0463	OPPOSITE	0.7101	FALSE	FALSE
POAG Cross-ancestry	chr1:112699500:G:T	chr1:112699500:T:G	rs1106287	-0.0637005	0.0637005	0.938286	5.66e-10	111786404	113729894	1943.49	sQTL	chr1_112705091_G_A_b38	A	rs35221527	ENSG00000155367.15	PPM1J	intron_1_112705168_112707078:1	chr1:112705168:112707078:clu_49052:ENSG00000155367.15	0.7022	Muscle_Skeletal	8.59328e-10	0.0004841	-0.311647	0.0500911	-0.0463	SAME	0.7022	FALSE	FALSE
POAG Cross-ancestry	chr1:112699500:G:T	chr1:112699500:T:G	rs1106287	-0.0637005	0.0637005	0.938286	5.66e-10	111786404	113729894	1943.49	sQTL	chr1_112705091_G_A_b38	A	rs35221527	ENSG00000155366.16	RHOC	intron_1_112705168_112707078:1	chr1:112705168:112707078:clu_49052:ENSG00000155366.16	0.7022	Muscle_Skeletal	8.59328e-10	0.0004841	-0.311647	0.0500911	-0.0463	SAME	0.7022	FALSE	FALSE
POAG Cross-ancestry	chr1:112699500:G:T	chr1:112699500:T:G	rs1106287	-0.0637005	0.0637005	0.938286	5.66e-10	111786404	113729894	1943.49	sQTL	chr1_112705091_G_A_b38	A	rs35221527	ENSG00000155366.16	RHOC	intron_1_112705168_112707078:1	chr1:112705168:112707078:clu_49052:ENSG00000155366.16	0.7022	Muscle_Skeletal	8.59328e-10	0.0004841	-0.311647	0.0500911	-0.0463	SAME	0.7022	FALSE	FALSE
POAG Cross-ancestry	chr11:120327384:G:A	chr11:120327384:G:A	rs1893261	0.0852966	0.0852966	1.08904	4.34e-20	120274980	120550944	275.964	eQTL	chr11_120511971_T_TCCCGCA_b38	TCCCGCA	rs531064757	ENSG00000149403.12	GRIK4	ENSG00000149403_12:3	NA	0.7016	Thyroid	0.0226122	0.006158	0.139877	0.0611631	0.072	SAME	0.7016	FALSE	FALSE
POAG Cross-ancestry	chr9:126628521:C:T	chr9:126628521:C:T	rs3829849	-0.1332	0.1332	0.87529	1.39e-38	126437986	126706271	268.285	eQTL	chr9_126646011_C_T_b38	T	rs7027304	ENSG00000136944.17	LMX1B	ENSG00000136944_17:1	NA	0.6955	Artery_Tibial	6.52187e-10	0.01108	-0.232727	0.0369592	-0.024	SAME	0.6955	TRUE	FALSE
POAG Cross-ancestry	chr1:112699500:G:T	chr1:112699500:T:G	rs1106287	-0.0637005	0.0637005	0.938286	5.66e-10	111786404	113729894	1943.49	sQTL	chr1_112710010_G_A_b38	A	rs41306187	ENSG00000155366.16	RHOC	intron_1_112703806_112705100:2	chr1:112703806:112705100:clu_47168:ENSG00000155366.16	0.6786	Spleen	0.0794984	0.3781	0.416531	0.23633	0.0205	SAME	0.6786	FALSE	FALSE
POAG Cross-ancestry	chr17:47617876:AT:A	chr17:47617869:A:C	rs1348518145	-0.0634	0.0634	0.938568	9.24e-09	47517876	47717876	200	sQTL	chr17_47487727_C_T_b38	T	rs9894179	ENSG00000228782.7	MRPL45P2	intron_17_47488955_47490166:1	chr17:47488955:47490166:clu_11909:ENSG00000228782.7	0.6711	Cells_Cultured_fibroblasts	3.43804e-56	0.000103	0.874788	0.0480082	0.0363	SAME	0.6711	TRUE	FALSE
POAG Cross-ancestry	chr1:112699500:G:T	chr1:112699500:T:G	rs1106287	-0.0637005	0.0637005	0.938286	5.66e-10	111786404	113729894	1943.49	sQTL	chr1_112705091_G_A_b38	A	rs35221527	ENSG00000155366.16	RHOC	intron_1_112705168_112707078:1	chr1:112705168:112707078:clu_38610:ENSG00000155366.16	0.669	Cells_EBV-transformed_lymphocytes	2.74494e-10	0.0004841	-0.896475	0.130284	-0.0463	SAME	0.669	TRUE	FALSE
POAG Cross-ancestry	chr9:104933258:C:T	chr9:104933258:T:C	rs2472494	0.177803	0.177803	1.19459	9.38e-83	104864296	105031006	166.71	eQTL	chr9_104928121_G_C_b38	C	rs111292742	ENSG00000165029.15	ABCA1	ENSG00000165029_15:1	NA	0.6398	Brain_Hippocampus	0.00110181	0.283	0.482287	0.144362	0.0315	SAME	0.6398	FALSE	FALSE
POAG Cross-ancestry	chr1:112699500:G:T	chr1:112699500:T:G	rs1106287	-0.0637005	0.0637005	0.938286	5.66e-10	111786404	113729894	1943.49	sQTL	chr1_112705091_G_A_b38	A	rs35221527	ENSG00000155366.16	RHOC	intron_1_112705123_112707078:1	chr1:112705123:112707078:clu_37850:ENSG00000155366.16	0.6068	Brain_Putamen_basal_ganglia	0.00136925	0.0004841	-0.494479	0.151484	-0.0463	SAME	0.6068	FALSE	FALSE
POAG Cross-ancestry	chr9:133255801:C:T	chr9:133255801:C:T	rs8176749	0.0969997	0.0969997	1.10186	5.52e-11	133170383	133367691	197.308	sQTL	chr9_133262454_T_G_b38	G	rs673578	ENSG00000175164.13	ABO	intron_9_133262168_133275162:1	chr9:133262168:133275162:clu_62368:ENSG00000175164.13	0.5843	Nerve_Tibial	1.7183e-10	0.8513	-0.428106	0.0656761	-0.0019	SAME	0.5843	FALSE	FALSE
POAG Cross-ancestry	chr1:112699500:G:T	chr1:112699500:T:G	rs1106287	-0.0637005	0.0637005	0.938286	5.66e-10	111786404	113729894	1943.49	sQTL	chr1_112705091_G_A_b38	A	rs35221527	ENSG00000155366.16	RHOC	intron_1_112705168_112707078:1	chr1:112705168:112707078:clu_48954:ENSG00000155366.16	0.5794	Small_Intestine_Terminal_Ileum	3.6099e-07	0.0004841	-0.622621	0.116873	-0.0463	SAME	0.5794	FALSE	FALSE
POAG Cross-ancestry	chr9:133255801:C:T	chr9:133255801:C:T	rs8176749	0.0969997	0.0969997	1.10186	5.52e-11	133170383	133367691	197.308	sQTL	chr9_133262454_T_G_b38	G	rs673578	ENSG00000175164.13	ABO	intron_9_133262168_133275162:1	chr9:133262168:133275162:clu_47838:ENSG00000175164.13	0.5775	Adrenal_Gland	1.05727e-12	0.8513	-0.722649	0.0952088	-0.0019	SAME	0.5775	FALSE	FALSE
POAG Cross-ancestry	chr1:112699500:G:T	chr1:112699500:T:G	rs1106287	-0.0637005	0.0637005	0.938286	5.66e-10	111786404	113729894	1943.49	sQTL	chr1_112705091_G_A_b38	A	rs35221527	ENSG00000155366.16	RHOC	intron_1_112705201_112707078:1	chr1:112705201:112707078:clu_58345:ENSG00000155366.16	0.5771	Lung	2.17006e-10	0.0004841	-0.452989	0.0698513	-0.0463	SAME	0.5771	FALSE	FALSE
POAG Cross-ancestry	chr11:120327384:G:A	chr11:120327384:G:A	rs1893261	0.0852966	0.0852966	1.08904	4.34e-20	120274980	120550944	275.964	eQTL	chr11_120511971_T_TCCCGCA_b38	TCCCGCA	rs531064757	ENSG00000149403.12	GRIK4	ENSG00000149403_12:1	NA	0.5733	Esophagus_Muscularis	2.42819e-08	0.006158	0.402721	0.0707303	0.072	SAME	0.5733	TRUE	FALSE
POAG Cross-ancestry	chr9:133255801:C:T	chr9:133255801:C:T	rs8176749	0.0969997	0.0969997	1.10186	5.52e-11	133170383	133367691	197.308	sQTL	chr9_133262454_T_G_b38	G	rs673578	ENSG00000175164.13	ABO	intron_9_133262168_133275162:1	chr9:133262168:133275162:clu_64554:ENSG00000175164.13	0.5596	Thyroid	1.41911e-45	0.8513	-0.862486	0.0553682	-0.0019	SAME	0.5596	FALSE	FALSE
POAG Cross-ancestry	chr1:112699500:G:T	chr1:112699500:T:G	rs1106287	-0.0637005	0.0637005	0.938286	5.66e-10	111786404	113729894	1943.49	sQTL	chr1_112705091_G_A_b38	A	rs35221527	ENSG00000155366.16	RHOC	intron_1_112705201_112707078:1	chr1:112705201:112707078:clu_49322:ENSG00000155366.16	0.5535	Stomach	8.98143e-05	0.0004841	-0.432065	0.108812	-0.0463	SAME	0.5535	FALSE	FALSE
POAG Cross-ancestry	chr9:133255801:C:T	chr9:133255801:C:T	rs8176749	0.0969997	0.0969997	1.10186	5.52e-11	133170383	133367691	197.308	sQTL	chr9_133262454_T_G_b38	G	rs673578	ENSG00000175164.13	ABO	intron_9_133262168_133275162:1	chr9:133262168:133275162:clu_58650:ENSG00000175164.13	0.5474	Colon_Transverse	0.000152862	0.8513	-0.28367	0.0740823	-0.0019	SAME	0.5474	FALSE	FALSE
POAG Cross-ancestry	chr6:134051012:G:C	chr6:134051012:C:G	rs2811688	-0.0551999	0.0551999	0.946296	2.56e-09	133992922	134111318	118.396	eQTL	chr6_134044663_G_A_b38	A	rs12200924	ENSG00000146411.5	SLC2A12	ENSG00000146411_5:1	NA	0.5406	Artery_Coronary	2.40304e-06	0.008378	0.321882	0.0659684	0.0295	SAME	0.5406	TRUE	FALSE
POAG Cross-ancestry	chr1:112699500:G:T	chr1:112699500:T:G	rs1106287	-0.0637005	0.0637005	0.938286	5.66e-10	111786404	113729894	1943.49	sQTL	chr1_112705091_G_A_b38	A	rs35221527	ENSG00000155366.16	RHOC	intron_1_112703806_112707078:1	chr1:112703806:112707078:clu_38610:ENSG00000155366.16	0.5388	Cells_EBV-transformed_lymphocytes	3.87569e-07	0.0004841	0.848996	0.15819	-0.0463	OPPOSITE	0.5388	FALSE	FALSE
POAG Cross-ancestry	chr9:133255801:C:T	chr9:133255801:C:T	rs8176749	0.0969997	0.0969997	1.10186	5.52e-11	133170383	133367691	197.308	sQTL	chr9_133262454_T_G_b38	G	rs673578	ENSG00000175164.13	ABO	intron_9_133262168_133275162:1	chr9:133262168:133275162:clu_108371:ENSG00000175164.13	0.5272	Testis	1.50611e-06	0.8513	-0.419546	0.0854545	-0.0019	SAME	0.5272	FALSE	FALSE
POAG Cross-ancestry	chr1:112699500:G:T	chr1:112699500:T:G	rs1106287	-0.0637005	0.0637005	0.938286	5.66e-10	111786404	113729894	1943.49	sQTL	chr1_112705091_G_A_b38	A	rs35221527	ENSG00000155366.16	RHOC	intron_1_112705123_112707078:1	chr1:112705123:112707078:clu_50861:ENSG00000155366.16	0.527	Artery_Tibial	0.00117276	0.0004841	-0.258589	0.0792672	-0.0463	SAME	0.527	FALSE	FALSE
POAG Cross-ancestry	chr1:112699500:G:T	chr1:112699500:T:G	rs1106287	-0.0637005	0.0637005	0.938286	5.66e-10	111786404	113729894	1943.49	sQTL	chr1_112705091_G_A_b38	A	rs35221527	ENSG00000155367.15	PPM1J	intron_1_112705123_112707078:1	chr1:112705123:112707078:clu_55295:ENSG00000155367.15	0.5192	Skin_Not_Sun_Exposed_Suprapubic	0.000523294	0.0004841	-0.302869	0.0867411	-0.0463	SAME	0.5192	FALSE	FALSE
POAG Cross-ancestry	chr1:112699500:G:T	chr1:112699500:T:G	rs1106287	-0.0637005	0.0637005	0.938286	5.66e-10	111786404	113729894	1943.49	sQTL	chr1_112705091_G_A_b38	A	rs35221527	ENSG00000155366.16	RHOC	intron_1_112705123_112707078:1	chr1:112705123:112707078:clu_55295:ENSG00000155366.16	0.5192	Skin_Not_Sun_Exposed_Suprapubic	0.000523294	0.0004841	-0.302869	0.0867411	-0.0463	SAME	0.5192	FALSE	FALSE
POAG Cross-ancestry	chr5:14814774:G:A	chr5:14814774:A:G	rs31916	0.0664991	0.0664991	1.06876	5.45e-11	14711567	14908385	196.818	sQTL	chr5_14753636_A_G_b38	G	rs17250977	ENSG00000154122.12	ANKH	intron_5_14758598_14768975:1	chr5:14758598:14768975:clu_35530:ENSG00000154122.12	0.5111	Prostate	5.68971e-05	0.01712	-0.846941	0.205822	-0.071	SAME	0.5111	FALSE	FALSE
POAG Cross-ancestry	chr16:65033540:C:T	chr16:65033540:C:T	rs12447201	-0.0583995	0.0583995	0.943273	4.22e-09	64779754	65778906	999.152	eQTL	chr16_65176701_G_C_b38	C	rs8061375	ENSG00000259847.1	LINC02126	ENSG00000259847_1:1	NA	0.4971	Adipose_Subcutaneous	9.98923e-08	0.002592	0.252786	0.0467738	0.0311	SAME	0.4971	TRUE	FALSE
POAG Cross-ancestry	chr9:133255801:C:T	chr9:133255801:C:T	rs8176749	0.0969997	0.0969997	1.10186	5.52e-11	133170383	133367691	197.308	sQTL	chr9_133262454_T_G_b38	G	rs673578	ENSG00000175164.13	ABO	intron_9_133262168_133275162:1	chr9:133262168:133275162:clu_61257:ENSG00000175164.13	0.492	Breast_Mammary_Tissue	5.60685e-07	0.8513	-0.400492	0.0786286	-0.0019	SAME	0.492	FALSE	FALSE
POAG Cross-ancestry	chr9:133255801:C:T	chr9:133255801:C:T	rs8176749	0.0969997	0.0969997	1.10186	5.52e-11	133170383	133367691	197.308	sQTL	chr9_133262454_T_G_b38	G	rs673578	ENSG00000175164.13	ABO	intron_9_133262168_133275162:1	chr9:133262168:133275162:clu_61257:ENSG00000175164.13	0.492	Breast_Mammary_Tissue	5.60685e-07	0.8513	-0.400492	0.0786286	-0.0019	SAME	0.492	FALSE	FALSE
POAG Cross-ancestry	chr5:14814774:G:A	chr5:14814774:A:G	rs31916	0.0664991	0.0664991	1.06876	5.45e-11	14711567	14908385	196.818	sQTL	chr5_14753636_A_G_b38	G	rs17250977	ENSG00000154122.12	ANKH	intron_5_14751239_14755861:1	chr5:14751239:14755861:clu_27435:ENSG00000154122.12	0.4866	Cells_EBV-transformed_lymphocytes	1.90094e-06	0.01712	-1.30075	0.259886	-0.071	SAME	0.4866	FALSE	FALSE
POAG Cross-ancestry	chr9:133255801:C:T	chr9:133255801:C:T	rs8176749	0.0969997	0.0969997	1.10186	5.52e-11	133170383	133367691	197.308	eQTL	chr9_133273680_C_CA_b38	CA	rs781822643	ENSG00000175164.13	ABO	ENSG00000175164_13:1	NA	0.4811	Adipose_Visceral_Omentum	1.09545e-59	0.218	-0.686544	0.0353237	-0.014	SAME	0.4811	TRUE	FALSE
POAG Cross-ancestry	chr3:150347493:C:T	chr3:150347493:C:T	rs11710845	-0.0681001	0.0681001	0.934167	2.6e-09	150267349	150563861	296.512	eQTL	chr3_150350738_C_G_b38	G	rs2122476	ENSG00000196428.12	TSC22D2	ENSG00000196428_12:1	NA	0.4789	Esophagus_Mucosa	5.13876e-07	4.33e-05	0.123942	0.0243064	0.0381	SAME	0.4789	TRUE	FALSE
POAG Cross-ancestry	chr1:112699500:G:T	chr1:112699500:T:G	rs1106287	-0.0637005	0.0637005	0.938286	5.66e-10	111786404	113729894	1943.49	sQTL	chr1_112534134_T_C_b38	C	rs12728001	ENSG00000007341.18	ST7L	intron_1_112526111_112540779:1	chr1:112526111:112540779:clu_44279:ENSG00000007341.18	0.4736	Cells_Cultured_fibroblasts	4.46362e-130	0.003242	-1.25686	0.0362712	0.0265	OPPOSITE	0.4054	TRUE	FALSE
POAG Cross-ancestry	chr1:112699500:G:T	chr1:112699500:T:G	rs1106287	-0.0637005	0.0637005	0.938286	5.66e-10	111786404	113729894	1943.49	sQTL	chr1_112540817_C_T_b38	T	rs10745330	ENSG00000007341.18	ST7L	intron_1_112526111_112540779:1	chr1:112526111:112540779:clu_44279:ENSG00000007341.18	0.4736	Cells_Cultured_fibroblasts	1.93953e-132	0.001657	-1.26628	0.0359516	0.0283	OPPOSITE	0.06814	TRUE	FALSE
POAG Cross-ancestry	chr1:112699500:G:T	chr1:112699500:T:G	rs1106287	-0.0637005	0.0637005	0.938286	5.66e-10	111786404	113729894	1943.49	sQTL	chr1_112534134_T_C_b38	C	rs12728001	ENSG00000007341.18	ST7L	intron_1_112526111_112541951:1	chr1:112526111:112541951:clu_44279:ENSG00000007341.18	0.4718	Cells_Cultured_fibroblasts	7.05266e-93	0.003242	1.21359	0.0464159	0.0265	SAME	0.4035	FALSE	FALSE
POAG Cross-ancestry	chr1:112699500:G:T	chr1:112699500:T:G	rs1106287	-0.0637005	0.0637005	0.938286	5.66e-10	111786404	113729894	1943.49	sQTL	chr1_112540817_C_T_b38	T	rs10745330	ENSG00000007341.18	ST7L	intron_1_112526111_112541951:1	chr1:112526111:112541951:clu_44279:ENSG00000007341.18	0.4718	Cells_Cultured_fibroblasts	3.10219e-92	0.001657	1.21461	0.0467067	0.0283	SAME	0.06826	FALSE	FALSE
POAG Cross-ancestry	chr9:133255801:C:T	chr9:133255801:C:T	rs8176749	0.0969997	0.0969997	1.10186	5.52e-11	133170383	133367691	197.308	sQTL	chr9_133253692_A_G_b38	G	rs10751502	ENSG00000175164.13	ABO	intron_9_133256356_133258097:1	chr9:133256356:133258097:clu_64554:ENSG00000175164.13	0.4664	Thyroid	6.12821e-30	0.0001699	0.626913	0.0519163	0.0363	SAME	0.2332	FALSE	FALSE
POAG Cross-ancestry	chr9:133255801:C:T	chr9:133255801:C:T	rs8176749	0.0969997	0.0969997	1.10186	5.52e-11	133170383	133367691	197.308	sQTL	chr9_133253216_T_C_b38	C	rs12554580	ENSG00000175164.13	ABO	intron_9_133256356_133258097:1	chr9:133256356:133258097:clu_64554:ENSG00000175164.13	0.4664	Thyroid	7.45099e-27	0.0001735	0.604044	0.0533504	0.0363	SAME	0.2332	FALSE	FALSE
POAG Cross-ancestry	chr22:28712241:G:A	chr22:28712241:A:G	rs5752776	-0.0761999	0.0761999	0.926631	2.56e-13	27750922	29256982	1506.06	sQTL	chr22_28712241_A_G_b38	G	rs5752776	ENSG00000183765.20	CHEK2	intron_22_28712017_28719395:1	chr22:28712017:28719395:clu_19919:ENSG00000183765.20	0.4651	Liver	0.00559397	2.557e-13	0.322685	0.115085	0.0762	SAME	0.4651	FALSE	FALSE
POAG Cross-ancestry	chr1:112699500:G:T	chr1:112699500:T:G	rs1106287	-0.0637005	0.0637005	0.938286	5.66e-10	111786404	113729894	1943.49	sQTL	chr1_112705091_G_A_b38	A	rs35221527	ENSG00000155366.16	RHOC	intron_1_112705201_112707078:1	chr1:112705201:112707078:clu_37359:ENSG00000155366.16	0.4639	Liver	0.0275398	0.0004841	-0.30495	0.137269	-0.0463	SAME	0.4639	FALSE	FALSE
POAG Cross-ancestry	chr9:133255801:C:T	chr9:133255801:C:T	rs8176749	0.0969997	0.0969997	1.10186	5.52e-11	133170383	133367691	197.308	sQTL	chr9_133262454_T_G_b38	G	rs673578	ENSG00000175164.13	ABO	intron_9_133262168_133275162:1	chr9:133262168:133275162:clu_63938:ENSG00000175164.13	0.4628	Lung	4.4493e-14	0.8513	-0.48064	0.0618105	-0.0019	SAME	0.4628	FALSE	FALSE
POAG Cross-ancestry	chr9:133255801:C:T	chr9:133255801:C:T	rs8176749	0.0969997	0.0969997	1.10186	5.52e-11	133170383	133367691	197.308	eQTL	chr9_133273680_C_CA_b38	CA	rs781822643	ENSG00000175164.13	ABO	ENSG00000175164_13:1	NA	0.4611	Heart_Left_Ventricle	3.69522e-40	0.218	-0.505292	0.0328968	-0.014	SAME	0.4611	TRUE	FALSE
POAG Cross-ancestry	chr1:112699500:G:T	chr1:112699500:T:G	rs1106287	-0.0637005	0.0637005	0.938286	5.66e-10	111786404	113729894	1943.49	sQTL	chr1_112534134_T_C_b38	C	rs12728001	ENSG00000007341.18	ST7L	intron_1_112526111_112540779:1	chr1:112526111:112540779:clu_99000:ENSG00000007341.18	0.4605	Testis	3.72951e-130	0.003242	-1.44678	0.0335437	0.0265	OPPOSITE	0.3941	FALSE	FALSE
POAG Cross-ancestry	chr1:112699500:G:T	chr1:112699500:T:G	rs1106287	-0.0637005	0.0637005	0.938286	5.66e-10	111786404	113729894	1943.49	sQTL	chr1_112540817_C_T_b38	T	rs10745330	ENSG00000007341.18	ST7L	intron_1_112526111_112540779:1	chr1:112526111:112540779:clu_99000:ENSG00000007341.18	0.4605	Testis	4.75584e-136	0.001657	-1.46275	0.0321811	0.0283	OPPOSITE	0.06635	FALSE	FALSE
POAG Cross-ancestry	chr1:112699500:G:T	chr1:112699500:T:G	rs1106287	-0.0637005	0.0637005	0.938286	5.66e-10	111786404	113729894	1943.49	sQTL	chr1_112534134_T_C_b38	C	rs12728001	ENSG00000007341.18	ST7L	intron_1_112526111_112541951:1	chr1:112526111:112541951:clu_99000:ENSG00000007341.18	0.4598	Testis	5.18921e-168	0.003242	1.56064	0.0261002	0.0265	SAME	0.3935	TRUE	FALSE
POAG Cross-ancestry	chr1:112699500:G:T	chr1:112699500:T:G	rs1106287	-0.0637005	0.0637005	0.938286	5.66e-10	111786404	113729894	1943.49	sQTL	chr1_112540817_C_T_b38	T	rs10745330	ENSG00000007341.18	ST7L	intron_1_112526111_112541951:1	chr1:112526111:112541951:clu_99000:ENSG00000007341.18	0.4598	Testis	3.97149e-176	0.001657	1.57466	0.0246136	0.0283	SAME	0.06629	TRUE	FALSE
POAG Cross-ancestry	chr9:133255801:C:T	chr9:133255801:C:T	rs8176749	0.0969997	0.0969997	1.10186	5.52e-11	133170383	133367691	197.308	eQTL	chr9_133273680_C_CA_b38	CA	rs781822643	ENSG00000175164.13	ABO	ENSG00000175164_13:1	NA	0.4587	Esophagus_Muscularis	6.06808e-30	0.218	-0.518176	0.0418805	-0.014	SAME	0.4587	TRUE	FALSE
POAG Cross-ancestry	chr9:133255801:C:T	chr9:133255801:C:T	rs8176749	0.0969997	0.0969997	1.10186	5.52e-11	133170383	133367691	197.308	sQTL	chr9_133262454_T_G_b38	G	rs673578	ENSG00000175164.13	ABO	intron_9_133262168_133275162:1	chr9:133262168:133275162:clu_58889:ENSG00000175164.13	0.4556	Adipose_Visceral_Omentum	1.47442e-05	0.8513	-0.306285	0.0699092	-0.0019	SAME	0.4556	FALSE	FALSE
POAG Cross-ancestry	chr1:112699500:G:T	chr1:112699500:T:G	rs1106287	-0.0637005	0.0637005	0.938286	5.66e-10	111786404	113729894	1943.49	sQTL	chr1_112705091_G_A_b38	A	rs35221527	ENSG00000155367.15	PPM1J	intron_1_112705168_112710460:2	chr1:112705168:112710460:clu_99018:ENSG00000155367.15	0.4524	Testis	3.45514e-13	0.0004841	-0.730269	0.0958665	-0.0463	SAME	0.4524	FALSE	FALSE
POAG Cross-ancestry	chr1:112699500:G:T	chr1:112699500:T:G	rs1106287	-0.0637005	0.0637005	0.938286	5.66e-10	111786404	113729894	1943.49	sQTL	chr1_112705091_G_A_b38	A	rs35221527	ENSG00000155366.16	RHOC	intron_1_112705168_112710460:2	chr1:112705168:112710460:clu_99018:ENSG00000155366.16	0.4524	Testis	3.45514e-13	0.0004841	-0.730269	0.0958665	-0.0463	SAME	0.4524	FALSE	FALSE
POAG Cross-ancestry	chr9:133255801:C:T	chr9:133255801:C:T	rs8176749	0.0969997	0.0969997	1.10186	5.52e-11	133170383	133367691	197.308	eQTL	chr9_133273680_C_CA_b38	CA	rs781822643	ENSG00000175164.13	ABO	ENSG00000175164_13:2	NA	0.4489	Heart_Atrial_Appendage	1.87857e-33	0.218	-0.619386	0.0453033	-0.014	SAME	0.4489	TRUE	FALSE
POAG Cross-ancestry	chr11:128510847:C:A	chr11:128510847:C:A	rs7924522	0.0768962	0.0768962	1.07993	2.13e-14	128415354	128651105	235.751	eQTL	chr11_128644755_G_C_b38	C	rs138816461	ENSG00000151702.16	FLI1	ENSG00000151702_16:1	NA	0.4473	Brain_Hippocampus	2.87995e-05	0.1635	0.42139	0.097035	0.0619	SAME	0.4473	FALSE	FALSE
POAG Cross-ancestry	chr9:133255801:C:T	chr9:133255801:C:T	rs8176749	0.0969997	0.0969997	1.10186	5.52e-11	133170383	133367691	197.308	sQTL	chr9_133262454_T_G_b38	G	rs673578	ENSG00000175164.13	ABO	intron_9_133262168_133275162:1	chr9:133262168:133275162:clu_60494:ENSG00000175164.13	0.4428	Adipose_Subcutaneous	1.29054e-05	0.8513	-0.272309	0.0618702	-0.0019	SAME	0.4428	FALSE	FALSE
POAG Cross-ancestry	chr9:133255801:C:T	chr9:133255801:C:T	rs8176749	0.0969997	0.0969997	1.10186	5.52e-11	133170383	133367691	197.308	sQTL	chr9_133262454_T_G_b38	G	rs673578	ENSG00000175164.13	ABO	intron_9_133262168_133275162:1	chr9:133262168:133275162:clu_60494:ENSG00000175164.13	0.4428	Adipose_Subcutaneous	1.29054e-05	0.8513	-0.272309	0.0618702	-0.0019	SAME	0.4428	FALSE	FALSE
POAG Cross-ancestry	chr1:112699500:G:T	chr1:112699500:T:G	rs1106287	-0.0637005	0.0637005	0.938286	5.66e-10	111786404	113729894	1943.49	sQTL	chr1_112705091_G_A_b38	A	rs35221527	ENSG00000155366.16	RHOC	intron_1_112703806_112705100:1	chr1:112703806:112705100:clu_44001:ENSG00000155366.16	0.4298	Pancreas	1.321e-08	0.0004841	-0.582098	0.0993897	-0.0463	SAME	0.4298	FALSE	FALSE
POAG Cross-ancestry	chr11:130412183:C:T	chr11:130412183:T:C	rs2875238	-0.0668997	0.0668997	0.935289	5.02e-10	130337603	130520198	182.595	sQTL	chr11_130407749_G_A_b38	A	rs76479058	ENSG00000134917.9	ADAMTS8	intron_11_130414832_130416163:1	chr11:130414832:130416163:clu_9233:ENSG00000134917.9	0.4203	Artery_Tibial	0.000104509	0.6948	-0.580248	0.14848	-0.0133	SAME	0.4203	FALSE	FALSE
POAG Cross-ancestry	chr1:171636338:G:A	chr1:171636338:G:A	rs74315329	1.6992	1.6992	5.46957	3.76e-52	170587755	172636017	2048.26	sQTL	chr1_172370078_C_T_b38	T	rs115258174	ENSG00000135845.9	PIGC	intron_1_172370311_172376554:3	chr1:172370311:172376554:clu_44956:ENSG00000135845.9	0.4138	Heart_Left_Ventricle	0.00612085	0.9417	0.477301	0.173093	0.0019	SAME	0.4138	FALSE	FALSE
POAG Cross-ancestry	chr1:112699500:G:T	chr1:112699500:T:G	rs1106287	-0.0637005	0.0637005	0.938286	5.66e-10	111786404	113729894	1943.49	sQTL	chr1_112703884_C_T_b38	T	rs2306937	ENSG00000155366.16	RHOC	intron_1_112703806_112707078:2	chr1:112703806:112707078:clu_44291:ENSG00000155366.16	0.4065	Cells_Cultured_fibroblasts	0.0126537	2.902e-07	0.203712	0.0813798	0.054	SAME	0.4022	FALSE	FALSE
POAG Cross-ancestry	chr1:112699500:G:T	chr1:112699500:T:G	rs1106287	-0.0637005	0.0637005	0.938286	5.66e-10	111786404	113729894	1943.49	sQTL	chr1_112696760_G_A_b38	A	rs17030651	ENSG00000155366.16	RHOC	intron_1_112703806_112707078:2	chr1:112703806:112707078:clu_44291:ENSG00000155366.16	0.4065	Cells_Cultured_fibroblasts	0.0159325	1.022e-07	0.196069	0.0810387	0.0554	SAME	0.004254	FALSE	FALSE
POAG Cross-ancestry	chr1:112699500:G:T	chr1:112699500:T:G	rs1106287	-0.0637005	0.0637005	0.938286	5.66e-10	111786404	113729894	1943.49	sQTL	chr1_112600798_T_C_b38	C	rs116580400	ENSG00000007341.18	ST7L	intron_1_112600848_112610841:1	chr1:112600848:112610841:clu_43470:ENSG00000007341.18	0.4016	Brain_Nucleus_accumbens_basal_ganglia	0.00420205	0.2253	-1.30381	0.449558	-0.0534	SAME	0.4016	FALSE	FALSE
POAG Cross-ancestry	chr1:112699500:G:T	chr1:112699500:T:G	rs1106287	-0.0637005	0.0637005	0.938286	5.66e-10	111786404	113729894	1943.49	sQTL	chr1_112534134_T_C_b38	C	rs12728001	ENSG00000007341.18	ST7L	intron_1_112526111_112540779:1	chr1:112526111:112540779:clu_55184:ENSG00000007341.18	0.399	Adipose_Subcutaneous	4.15453e-123	0.003242	-1.16487	0.037619	0.0265	OPPOSITE	0.3471	FALSE	FALSE
POAG Cross-ancestry	chr1:112699500:G:T	chr1:112699500:T:G	rs1106287	-0.0637005	0.0637005	0.938286	5.66e-10	111786404	113729894	1943.49	sQTL	chr1_112534134_T_C_b38	C	rs12728001	ENSG00000007341.18	ST7L	intron_1_112526111_112540779:1	chr1:112526111:112540779:clu_55184:ENSG00000007341.18	0.399	Adipose_Subcutaneous	4.15453e-123	0.003242	-1.16487	0.037619	0.0265	OPPOSITE	0.3471	FALSE	FALSE
POAG Cross-ancestry	chr1:112699500:G:T	chr1:112699500:T:G	rs1106287	-0.0637005	0.0637005	0.938286	5.66e-10	111786404	113729894	1943.49	sQTL	chr1_112540817_C_T_b38	T	rs10745330	ENSG00000007341.18	ST7L	intron_1_112526111_112540779:1	chr1:112526111:112540779:clu_55184:ENSG00000007341.18	0.399	Adipose_Subcutaneous	1.30145e-128	0.001657	-1.18451	0.0369187	0.0283	OPPOSITE	0.05186	FALSE	FALSE
POAG Cross-ancestry	chr1:112699500:G:T	chr1:112699500:T:G	rs1106287	-0.0637005	0.0637005	0.938286	5.66e-10	111786404	113729894	1943.49	sQTL	chr1_112540817_C_T_b38	T	rs10745330	ENSG00000007341.18	ST7L	intron_1_112526111_112540779:1	chr1:112526111:112540779:clu_55184:ENSG00000007341.18	0.399	Adipose_Subcutaneous	1.30145e-128	0.001657	-1.18451	0.0369187	0.0283	OPPOSITE	0.05186	FALSE	FALSE
POAG Cross-ancestry	chr11:120327384:G:A	chr11:120327384:G:A	rs1893261	0.0852966	0.0852966	1.08904	4.34e-20	120274980	120550944	275.964	eQTL	chr11_120288831_T_C_b38	C	rs7111185	ENSG00000181264.8	TMEM136	ENSG00000181264_8:2	NA	0.3961	Artery_Tibial	0.00343218	0.3501	-0.108106	0.0367735	-0.0097	SAME	0.3961	FALSE	FALSE
POAG Cross-ancestry	chr9:133255801:C:T	chr9:133255801:C:T	rs8176749	0.0969997	0.0969997	1.10186	5.52e-11	133170383	133367691	197.308	eQTL	chr9_133273680_C_CA_b38	CA	rs781822643	ENSG00000175164.13	ABO	ENSG00000175164_13:1	NA	0.3936	Artery_Tibial	1.07616e-29	0.218	-0.328064	0.027187	-0.014	SAME	0.3936	TRUE	FALSE
POAG Cross-ancestry	chr1:112699500:G:T	chr1:112699500:T:G	rs1106287	-0.0637005	0.0637005	0.938286	5.66e-10	111786404	113729894	1943.49	sQTL	chr1_112705091_G_A_b38	A	rs35221527	ENSG00000155366.16	RHOC	intron_1_112705201_112707078:1	chr1:112705201:112707078:clu_37850:ENSG00000155366.16	0.3864	Brain_Putamen_basal_ganglia	0.0488471	0.0004841	-0.290367	0.14616	-0.0463	SAME	0.3864	FALSE	FALSE
POAG Cross-ancestry	chr9:104933258:C:T	chr9:104933258:T:C	rs2472494	0.177803	0.177803	1.19459	9.38e-83	104864296	105031006	166.71	eQTL	chr9_104928121_G_C_b38	C	rs111292742	ENSG00000165029.15	ABCA1	ENSG00000165029_15:1	NA	0.3741	Artery_Coronary	0.000791497	0.283	0.614493	0.179878	0.0315	SAME	0.3741	FALSE	FALSE
POAG Cross-ancestry	chr1:112699500:G:T	chr1:112699500:T:G	rs1106287	-0.0637005	0.0637005	0.938286	5.66e-10	111786404	113729894	1943.49	sQTL	chr1_112534134_T_C_b38	C	rs12728001	ENSG00000007341.18	ST7L	intron_1_112526111_112540779:1	chr1:112526111:112540779:clu_56593:ENSG00000007341.18	0.3737	Skin_Sun_Exposed_Lower_leg	8.31713e-151	0.003242	-1.27111	0.0351397	0.0265	OPPOSITE	0.3282	TRUE	FALSE
POAG Cross-ancestry	chr1:112699500:G:T	chr1:112699500:T:G	rs1106287	-0.0637005	0.0637005	0.938286	5.66e-10	111786404	113729894	1943.49	sQTL	chr1_112534134_T_C_b38	C	rs12728001	ENSG00000007341.18	ST7L	intron_1_112526111_112540779:1	chr1:112526111:112540779:clu_56593:ENSG00000007341.18	0.3737	Skin_Sun_Exposed_Lower_leg	8.31713e-151	0.003242	-1.27111	0.0351397	0.0265	OPPOSITE	0.3282	TRUE	FALSE
POAG Cross-ancestry	chr1:112699500:G:T	chr1:112699500:T:G	rs1106287	-0.0637005	0.0637005	0.938286	5.66e-10	111786404	113729894	1943.49	sQTL	chr1_112540817_C_T_b38	T	rs10745330	ENSG00000007341.18	ST7L	intron_1_112526111_112540779:1	chr1:112526111:112540779:clu_56593:ENSG00000007341.18	0.3737	Skin_Sun_Exposed_Lower_leg	1.06617e-154	0.001657	-1.28657	0.0347883	0.0283	OPPOSITE	0.04554	TRUE	FALSE
POAG Cross-ancestry	chr1:112699500:G:T	chr1:112699500:T:G	rs1106287	-0.0637005	0.0637005	0.938286	5.66e-10	111786404	113729894	1943.49	sQTL	chr1_112540817_C_T_b38	T	rs10745330	ENSG00000007341.18	ST7L	intron_1_112526111_112540779:1	chr1:112526111:112540779:clu_56593:ENSG00000007341.18	0.3737	Skin_Sun_Exposed_Lower_leg	1.06617e-154	0.001657	-1.28657	0.0347883	0.0283	OPPOSITE	0.04554	TRUE	FALSE
POAG Cross-ancestry	chr1:112699500:G:T	chr1:112699500:T:G	rs1106287	-0.0637005	0.0637005	0.938286	5.66e-10	111786404	113729894	1943.49	sQTL	chr1_112534134_T_C_b38	C	rs12728001	ENSG00000007341.18	ST7L	intron_1_112526111_112541951:1	chr1:112526111:112541951:clu_56593:ENSG00000007341.18	0.3726	Skin_Sun_Exposed_Lower_leg	1.48362e-87	0.003242	1.04127	0.0438622	0.0265	SAME	0.3272	FALSE	FALSE
POAG Cross-ancestry	chr1:112699500:G:T	chr1:112699500:T:G	rs1106287	-0.0637005	0.0637005	0.938286	5.66e-10	111786404	113729894	1943.49	sQTL	chr1_112534134_T_C_b38	C	rs12728001	ENSG00000007341.18	ST7L	intron_1_112526111_112541951:1	chr1:112526111:112541951:clu_56593:ENSG00000007341.18	0.3726	Skin_Sun_Exposed_Lower_leg	1.48362e-87	0.003242	1.04127	0.0438622	0.0265	SAME	0.3272	FALSE	FALSE
POAG Cross-ancestry	chr1:112699500:G:T	chr1:112699500:T:G	rs1106287	-0.0637005	0.0637005	0.938286	5.66e-10	111786404	113729894	1943.49	sQTL	chr1_112540817_C_T_b38	T	rs10745330	ENSG00000007341.18	ST7L	intron_1_112526111_112541951:1	chr1:112526111:112541951:clu_56593:ENSG00000007341.18	0.3726	Skin_Sun_Exposed_Lower_leg	1.31354e-89	0.001657	1.05555	0.0437419	0.0283	SAME	0.04544	FALSE	FALSE
POAG Cross-ancestry	chr1:112699500:G:T	chr1:112699500:T:G	rs1106287	-0.0637005	0.0637005	0.938286	5.66e-10	111786404	113729894	1943.49	sQTL	chr1_112540817_C_T_b38	T	rs10745330	ENSG00000007341.18	ST7L	intron_1_112526111_112541951:1	chr1:112526111:112541951:clu_56593:ENSG00000007341.18	0.3726	Skin_Sun_Exposed_Lower_leg	1.31354e-89	0.001657	1.05555	0.0437419	0.0283	SAME	0.04544	FALSE	FALSE
POAG Cross-ancestry	chr17:47617876:AT:A	chr17:47617869:A:C	rs1348518145	-0.0634	0.0634	0.938568	9.24e-09	47517876	47717876	200	eQTL	chr17_47648186_T_C_b38	C	rs55934576	ENSG00000108424.9	KPNB1	ENSG00000108424_9:1	NA	0.3678	Brain_Frontal_Cortex_BA9	3.31588e-05	0.008399	-0.198051	0.0461121	0.0336	OPPOSITE	0.3312	TRUE	FALSE
POAG Cross-ancestry	chr17:47617876:AT:A	chr17:47617869:A:C	rs1348518145	-0.0634	0.0634	0.938568	9.24e-09	47517876	47717876	200	eQTL	chr17_47564825_T_G_b38	G	rs56861081	ENSG00000108424.9	KPNB1	ENSG00000108424_9:1	NA	0.3678	Brain_Frontal_Cortex_BA9	5.36409e-06	0.003991	-0.19864	0.0419116	0.0366	OPPOSITE	0.03664	TRUE	FALSE
POAG Cross-ancestry	chr1:112699500:G:T	chr1:112699500:T:G	rs1106287	-0.0637005	0.0637005	0.938286	5.66e-10	111786404	113729894	1943.49	sQTL	chr1_112534134_T_C_b38	C	rs12728001	ENSG00000007341.18	ST7L	intron_1_112526111_112540779:1	chr1:112526111:112540779:clu_53717:ENSG00000007341.18	0.3644	Adipose_Visceral_Omentum	5.80986e-87	0.003242	-1.06045	0.0423372	0.0265	OPPOSITE	0.3184	FALSE	FALSE
POAG Cross-ancestry	chr1:112699500:G:T	chr1:112699500:T:G	rs1106287	-0.0637005	0.0637005	0.938286	5.66e-10	111786404	113729894	1943.49	sQTL	chr1_112540817_C_T_b38	T	rs10745330	ENSG00000007341.18	ST7L	intron_1_112526111_112540779:1	chr1:112526111:112540779:clu_53717:ENSG00000007341.18	0.3644	Adipose_Visceral_Omentum	1.12963e-89	0.001657	-1.07247	0.0418126	0.0283	OPPOSITE	0.04598	FALSE	FALSE
POAG Cross-ancestry	chr9:133255801:C:T	chr9:133255801:C:T	rs8176749	0.0969997	0.0969997	1.10186	5.52e-11	133170383	133367691	197.308	eQTL	chr9_133273680_C_CA_b38	CA	rs781822643	ENSG00000175164.13	ABO	ENSG00000175164_13:1	NA	0.3624	Adipose_Subcutaneous	1.49965e-31	0.218	-0.49382	0.0394454	-0.014	SAME	0.3624	TRUE	FALSE
POAG Cross-ancestry	chr1:112699500:G:T	chr1:112699500:T:G	rs1106287	-0.0637005	0.0637005	0.938286	5.66e-10	111786404	113729894	1943.49	sQTL	chr1_112534134_T_C_b38	C	rs12728001	ENSG00000007341.18	ST7L	intron_1_112526111_112540779:1	chr1:112526111:112540779:clu_55874:ENSG00000007341.18	0.3613	Breast_Mammary_Tissue	4.39666e-82	0.003242	-1.1724	0.0466582	0.0265	OPPOSITE	0.3185	TRUE	FALSE
POAG Cross-ancestry	chr1:112699500:G:T	chr1:112699500:T:G	rs1106287	-0.0637005	0.0637005	0.938286	5.66e-10	111786404	113729894	1943.49	sQTL	chr1_112540817_C_T_b38	T	rs10745330	ENSG00000007341.18	ST7L	intron_1_112526111_112540779:1	chr1:112526111:112540779:clu_55874:ENSG00000007341.18	0.3613	Breast_Mammary_Tissue	2.73717e-82	0.001657	-1.17382	0.04662	0.0283	OPPOSITE	0.04282	TRUE	FALSE
POAG Cross-ancestry	chr1:112699500:G:T	chr1:112699500:T:G	rs1106287	-0.0637005	0.0637005	0.938286	5.66e-10	111786404	113729894	1943.49	sQTL	chr1_112534134_T_C_b38	C	rs12728001	ENSG00000007341.18	ST7L	intron_1_112526111_112541951:1	chr1:112526111:112541951:clu_58897:ENSG00000007341.18	0.3568	Thyroid	6.89857e-178	0.003242	1.38875	0.0322977	0.0265	SAME	0.3112	TRUE	FALSE
POAG Cross-ancestry	chr1:112699500:G:T	chr1:112699500:T:G	rs1106287	-0.0637005	0.0637005	0.938286	5.66e-10	111786404	113729894	1943.49	sQTL	chr1_112540817_C_T_b38	T	rs10745330	ENSG00000007341.18	ST7L	intron_1_112526111_112541951:1	chr1:112526111:112541951:clu_58897:ENSG00000007341.18	0.3568	Thyroid	3.44201e-183	0.001657	1.40195	0.0316841	0.0283	SAME	0.04563	TRUE	FALSE
POAG Cross-ancestry	chr6:134051012:G:C	chr6:134051012:C:G	rs2811688	-0.0551999	0.0551999	0.946296	2.56e-09	133992922	134111318	118.396	eQTL	chr6_134056624_CAT_C_b38	C	rs773049366	ENSG00000146411.5	SLC2A12	ENSG00000146411_5:1	NA	0.3562	Muscle_Skeletal	3.40192e-42	0.0006847	0.352179	0.0240024	0.0497	SAME	0.3562	TRUE	FALSE
POAG Cross-ancestry	chr1:112699500:G:T	chr1:112699500:T:G	rs1106287	-0.0637005	0.0637005	0.938286	5.66e-10	111786404	113729894	1943.49	sQTL	chr1_112534134_T_C_b38	C	rs12728001	ENSG00000007341.18	ST7L	intron_1_112526111_112540779:1	chr1:112526111:112540779:clu_58897:ENSG00000007341.18	0.3542	Thyroid	1.82335e-107	0.003242	-1.15302	0.0412874	0.0265	OPPOSITE	0.3088	FALSE	FALSE
POAG Cross-ancestry	chr1:112699500:G:T	chr1:112699500:T:G	rs1106287	-0.0637005	0.0637005	0.938286	5.66e-10	111786404	113729894	1943.49	sQTL	chr1_112540817_C_T_b38	T	rs10745330	ENSG00000007341.18	ST7L	intron_1_112526111_112540779:1	chr1:112526111:112540779:clu_58897:ENSG00000007341.18	0.3542	Thyroid	1.02042e-108	0.001657	-1.16078	0.0411966	0.0283	OPPOSITE	0.04538	FALSE	FALSE
POAG Cross-ancestry	chr1:112699500:G:T	chr1:112699500:T:G	rs1106287	-0.0637005	0.0637005	0.938286	5.66e-10	111786404	113729894	1943.49	sQTL	chr1_112534134_T_C_b38	C	rs12728001	ENSG00000007341.18	ST7L	intron_1_112526111_112540779:1	chr1:112526111:112540779:clu_55277:ENSG00000007341.18	0.3534	Skin_Not_Sun_Exposed_Suprapubic	1.98282e-120	0.003242	-1.08742	0.03443	0.0265	OPPOSITE	0.3086	TRUE	FALSE
POAG Cross-ancestry	chr1:112699500:G:T	chr1:112699500:T:G	rs1106287	-0.0637005	0.0637005	0.938286	5.66e-10	111786404	113729894	1943.49	sQTL	chr1_112540817_C_T_b38	T	rs10745330	ENSG00000007341.18	ST7L	intron_1_112526111_112540779:1	chr1:112526111:112540779:clu_55277:ENSG00000007341.18	0.3534	Skin_Not_Sun_Exposed_Suprapubic	3.56347e-121	0.001657	-1.09295	0.0344258	0.0283	OPPOSITE	0.04475	TRUE	FALSE
POAG Cross-ancestry	chr1:112699500:G:T	chr1:112699500:T:G	rs1106287	-0.0637005	0.0637005	0.938286	5.66e-10	111786404	113729894	1943.49	sQTL	chr1_112534134_T_C_b38	C	rs12728001	ENSG00000007341.18	ST7L	intron_1_112526111_112541951:1	chr1:112526111:112541951:clu_55277:ENSG00000007341.18	0.3526	Skin_Not_Sun_Exposed_Suprapubic	1.02043e-85	0.003242	1.096	0.045323	0.0265	SAME	0.3077	FALSE	FALSE
POAG Cross-ancestry	chr1:112699500:G:T	chr1:112699500:T:G	rs1106287	-0.0637005	0.0637005	0.938286	5.66e-10	111786404	113729894	1943.49	sQTL	chr1_112540817_C_T_b38	T	rs10745330	ENSG00000007341.18	ST7L	intron_1_112526111_112541951:1	chr1:112526111:112541951:clu_55277:ENSG00000007341.18	0.3526	Skin_Not_Sun_Exposed_Suprapubic	1.29481e-86	0.001657	1.10355	0.0452855	0.0283	SAME	0.04488	FALSE	FALSE
POAG Cross-ancestry	chr1:112699500:G:T	chr1:112699500:T:G	rs1106287	-0.0637005	0.0637005	0.938286	5.66e-10	111786404	113729894	1943.49	sQTL	chr1_112600798_T_C_b38	C	rs116580400	ENSG00000007341.18	ST7L	intron_1_112600848_112610841:1	chr1:112600848:112610841:clu_49036:ENSG00000007341.18	0.3522	Muscle_Skeletal	0.0058489	0.2253	-0.546471	0.197649	-0.0534	SAME	0.3522	FALSE	FALSE
POAG Cross-ancestry	chr1:112699500:G:T	chr1:112699500:T:G	rs1106287	-0.0637005	0.0637005	0.938286	5.66e-10	111786404	113729894	1943.49	sQTL	chr1_112705091_G_A_b38	A	rs35221527	ENSG00000155367.15	PPM1J	intron_1_112705201_112707078:1	chr1:112705201:112707078:clu_56615:ENSG00000155367.15	0.3519	Skin_Sun_Exposed_Lower_leg	1.83009e-07	0.0004841	-0.398667	0.0755066	-0.0463	SAME	0.3519	FALSE	FALSE
POAG Cross-ancestry	chr1:112699500:G:T	chr1:112699500:T:G	rs1106287	-0.0637005	0.0637005	0.938286	5.66e-10	111786404	113729894	1943.49	sQTL	chr1_112705091_G_A_b38	A	rs35221527	ENSG00000155366.16	RHOC	intron_1_112705201_112707078:1	chr1:112705201:112707078:clu_56615:ENSG00000155366.16	0.3519	Skin_Sun_Exposed_Lower_leg	1.83009e-07	0.0004841	-0.398667	0.0755066	-0.0463	SAME	0.3519	FALSE	FALSE
POAG Cross-ancestry	chr10:10798886:C:A	chr10:10798886:A:C	rs6602453	0.0577027	0.0577027	1.0594	3.38e-09	10708724	10941610	232.886	eQTL	chr10_10798572_G_A_b38	A	rs11256837	ENSG00000225383.7	SFTA1P	ENSG00000225383_7:2	NA	0.3516	Brain_Cortex	9.86286e-07	0.03979	-0.503386	0.0989814	-0.0266	SAME	0.3516	TRUE	FALSE
POAG Cross-ancestry	chr1:112699500:G:T	chr1:112699500:T:G	rs1106287	-0.0637005	0.0637005	0.938286	5.66e-10	111786404	113729894	1943.49	sQTL	chr1_112534134_T_C_b38	C	rs12728001	ENSG00000007341.18	ST7L	intron_1_112526111_112540779:1	chr1:112526111:112540779:clu_57000:ENSG00000007341.18	0.3507	Nerve_Tibial	2.1248e-117	0.003242	-1.11403	0.0363722	0.0265	OPPOSITE	0.3057	TRUE	FALSE
POAG Cross-ancestry	chr1:112699500:G:T	chr1:112699500:T:G	rs1106287	-0.0637005	0.0637005	0.938286	5.66e-10	111786404	113729894	1943.49	sQTL	chr1_112534134_T_C_b38	C	rs12728001	ENSG00000007341.18	ST7L	intron_1_112526111_112540779:1	chr1:112526111:112540779:clu_57000:ENSG00000007341.18	0.3507	Nerve_Tibial	2.1248e-117	0.003242	-1.11403	0.0363722	0.0265	OPPOSITE	0.3057	TRUE	FALSE
POAG Cross-ancestry	chr1:112699500:G:T	chr1:112699500:T:G	rs1106287	-0.0637005	0.0637005	0.938286	5.66e-10	111786404	113729894	1943.49	sQTL	chr1_112540817_C_T_b38	T	rs10745330	ENSG00000007341.18	ST7L	intron_1_112526111_112540779:1	chr1:112526111:112540779:clu_57000:ENSG00000007341.18	0.3507	Nerve_Tibial	5.01294e-118	0.001657	-1.11847	0.0363579	0.0283	OPPOSITE	0.04503	TRUE	FALSE
POAG Cross-ancestry	chr1:112699500:G:T	chr1:112699500:T:G	rs1106287	-0.0637005	0.0637005	0.938286	5.66e-10	111786404	113729894	1943.49	sQTL	chr1_112540817_C_T_b38	T	rs10745330	ENSG00000007341.18	ST7L	intron_1_112526111_112540779:1	chr1:112526111:112540779:clu_57000:ENSG00000007341.18	0.3507	Nerve_Tibial	5.01294e-118	0.001657	-1.11847	0.0363579	0.0283	OPPOSITE	0.04503	TRUE	FALSE
POAG Cross-ancestry	chr17:47617876:AT:A	chr17:47617869:A:C	rs1348518145	-0.0634	0.0634	0.938568	9.24e-09	47517876	47717876	200	eQTL	chr17_47729700_C_T_b38	T	rs148444689	ENSG00000120068.6	HOXB8	ENSG00000120068_6:2	NA	0.3479	Stomach	1.19973e-05	0.08577	-0.9742	0.21838	-0.0625	SAME	0.3479	TRUE	FALSE
POAG Cross-ancestry	chr1:171636338:G:A	chr1:171636338:G:A	rs74315329	1.6992	1.6992	5.46957	3.76e-52	170587755	172636017	2048.26	sQTL	chr1_172369769_G_C_b38	C	rs10911654	ENSG00000135845.9	PIGC	intron_1_172370311_172376554:3	chr1:172370311:172376554:clu_52196:ENSG00000135845.9	0.3432	Artery_Tibial	2.53515e-10	1.036e-05	0.621988	0.0965421	-0.0698	OPPOSITE	0.3384	FALSE	FALSE
POAG Cross-ancestry	chr17:47617876:AT:A	chr17:47617869:A:C	rs1348518145	-0.0634	0.0634	0.938568	9.24e-09	47517876	47717876	200	sQTL	chr17_47487727_C_T_b38	T	rs9894179	ENSG00000228782.7	MRPL45P2	intron_17_47486884_47490166:1	chr17:47486884:47490166:clu_14003:ENSG00000228782.7	0.3414	Pituitary	1.57501e-06	0.000103	-0.450024	0.0910776	0.0363	OPPOSITE	0.3304	FALSE	FALSE
POAG Cross-ancestry	chr17:47617876:AT:A	chr17:47617869:A:C	rs1348518145	-0.0634	0.0634	0.938568	9.24e-09	47517876	47717876	200	sQTL	chr17_47488226_T_C_b38	C	rs12601144	ENSG00000228782.7	MRPL45P2	intron_17_47486884_47490166:1	chr17:47486884:47490166:clu_14003:ENSG00000228782.7	0.3414	Pituitary	5.67061e-05	2.126e-05	-0.398113	0.0968806	0.0399	OPPOSITE	0.01095	FALSE	FALSE
POAG Cross-ancestry	chr1:112699500:G:T	chr1:112699500:T:G	rs1106287	-0.0637005	0.0637005	0.938286	5.66e-10	111786404	113729894	1943.49	sQTL	chr1_112705091_G_A_b38	A	rs35221527	ENSG00000155367.15	PPM1J	intron_1_112705123_112707078:1	chr1:112705123:112707078:clu_56615:ENSG00000155367.15	0.3366	Skin_Sun_Exposed_Lower_leg	7.3996e-05	0.0004841	-0.32209	0.0806883	-0.0463	SAME	0.3366	FALSE	FALSE
POAG Cross-ancestry	chr1:112699500:G:T	chr1:112699500:T:G	rs1106287	-0.0637005	0.0637005	0.938286	5.66e-10	111786404	113729894	1943.49	sQTL	chr1_112705091_G_A_b38	A	rs35221527	ENSG00000155366.16	RHOC	intron_1_112705123_112707078:1	chr1:112705123:112707078:clu_56615:ENSG00000155366.16	0.3366	Skin_Sun_Exposed_Lower_leg	7.3996e-05	0.0004841	-0.32209	0.0806883	-0.0463	SAME	0.3366	FALSE	FALSE
POAG Cross-ancestry	chr1:112699500:G:T	chr1:112699500:T:G	rs1106287	-0.0637005	0.0637005	0.938286	5.66e-10	111786404	113729894	1943.49	sQTL	chr1_112534134_T_C_b38	C	rs12728001	ENSG00000007341.18	ST7L	intron_1_112526111_112540779:1	chr1:112526111:112540779:clu_50844:ENSG00000007341.18	0.3341	Artery_Tibial	1.01343e-98	0.003242	-1.08676	0.041663	0.0265	OPPOSITE	0.2914	FALSE	FALSE
POAG Cross-ancestry	chr1:112699500:G:T	chr1:112699500:T:G	rs1106287	-0.0637005	0.0637005	0.938286	5.66e-10	111786404	113729894	1943.49	sQTL	chr1_112540817_C_T_b38	T	rs10745330	ENSG00000007341.18	ST7L	intron_1_112526111_112540779:1	chr1:112526111:112540779:clu_50844:ENSG00000007341.18	0.3341	Artery_Tibial	1.24729e-102	0.001657	-1.10761	0.0412517	0.0283	OPPOSITE	0.0427	FALSE	FALSE
POAG Cross-ancestry	chr1:112699500:G:T	chr1:112699500:T:G	rs1106287	-0.0637005	0.0637005	0.938286	5.66e-10	111786404	113729894	1943.49	sQTL	chr1_112534134_T_C_b38	C	rs12728001	ENSG00000007341.18	ST7L	intron_1_112526111_112541951:1	chr1:112526111:112541951:clu_50844:ENSG00000007341.18	0.3335	Artery_Tibial	5.33231e-147	0.003242	1.29484	0.0361213	0.0265	SAME	0.2908	TRUE	FALSE
POAG Cross-ancestry	chr1:112699500:G:T	chr1:112699500:T:G	rs1106287	-0.0637005	0.0637005	0.938286	5.66e-10	111786404	113729894	1943.49	sQTL	chr1_112540817_C_T_b38	T	rs10745330	ENSG00000007341.18	ST7L	intron_1_112526111_112541951:1	chr1:112526111:112541951:clu_50844:ENSG00000007341.18	0.3335	Artery_Tibial	3.65554e-152	0.001657	1.31459	0.0355802	0.0283	SAME	0.04269	TRUE	FALSE
POAG Cross-ancestry	chr1:112699500:G:T	chr1:112699500:T:G	rs1106287	-0.0637005	0.0637005	0.938286	5.66e-10	111786404	113729894	1943.49	sQTL	chr1_112705091_G_A_b38	A	rs35221527	ENSG00000155366.16	RHOC	intron_1_112703806_112705053:1	chr1:112703806:112705053:clu_43770:ENSG00000155366.16	0.3312	Adrenal_Gland	0.000295812	0.0004841	0.469653	0.127581	-0.0463	OPPOSITE	0.3312	FALSE	FALSE
POAG Cross-ancestry	chr1:112699500:G:T	chr1:112699500:T:G	rs1106287	-0.0637005	0.0637005	0.938286	5.66e-10	111786404	113729894	1943.49	sQTL	chr1_112534134_T_C_b38	C	rs12728001	ENSG00000007341.18	ST7L	intron_1_112526111_112541951:1	chr1:112526111:112541951:clu_53527:ENSG00000007341.18	0.3309	Colon_Transverse	1.33536e-109	0.003242	1.28669	0.0386061	0.0265	SAME	0.2913	TRUE	FALSE
POAG Cross-ancestry	chr1:112699500:G:T	chr1:112699500:T:G	rs1106287	-0.0637005	0.0637005	0.938286	5.66e-10	111786404	113729894	1943.49	sQTL	chr1_112540817_C_T_b38	T	rs10745330	ENSG00000007341.18	ST7L	intron_1_112526111_112541951:1	chr1:112526111:112541951:clu_53527:ENSG00000007341.18	0.3309	Colon_Transverse	3.48247e-113	0.001657	1.30443	0.037935	0.0283	SAME	0.0395	TRUE	FALSE
POAG Cross-ancestry	chr1:112699500:G:T	chr1:112699500:T:G	rs1106287	-0.0637005	0.0637005	0.938286	5.66e-10	111786404	113729894	1943.49	sQTL	chr1_112534134_T_C_b38	C	rs12728001	ENSG00000007341.18	ST7L	intron_1_112526111_112540779:1	chr1:112526111:112540779:clu_50680:ENSG00000007341.18	0.3293	Esophagus_Muscularis	4.44293e-98	0.003242	-1.2213	0.0442389	0.0265	OPPOSITE	0.2845	FALSE	FALSE
POAG Cross-ancestry	chr1:112699500:G:T	chr1:112699500:T:G	rs1106287	-0.0637005	0.0637005	0.938286	5.66e-10	111786404	113729894	1943.49	sQTL	chr1_112540817_C_T_b38	T	rs10745330	ENSG00000007341.18	ST7L	intron_1_112526111_112540779:1	chr1:112526111:112540779:clu_50680:ENSG00000007341.18	0.3293	Esophagus_Muscularis	2.28633e-99	0.001657	-1.22814	0.0440183	0.0283	OPPOSITE	0.04473	FALSE	FALSE
POAG Cross-ancestry	chr1:112699500:G:T	chr1:112699500:T:G	rs1106287	-0.0637005	0.0637005	0.938286	5.66e-10	111786404	113729894	1943.49	sQTL	chr1_112534134_T_C_b38	C	rs12728001	ENSG00000007341.18	ST7L	intron_1_112526111_112540779:1	chr1:112526111:112540779:clu_50237:ENSG00000007341.18	0.3291	Prostate	3.77056e-33	0.003242	-1.00367	0.0688263	0.0265	OPPOSITE	0.2882	FALSE	FALSE
POAG Cross-ancestry	chr1:112699500:G:T	chr1:112699500:T:G	rs1106287	-0.0637005	0.0637005	0.938286	5.66e-10	111786404	113729894	1943.49	sQTL	chr1_112540817_C_T_b38	T	rs10745330	ENSG00000007341.18	ST7L	intron_1_112526111_112540779:1	chr1:112526111:112540779:clu_50237:ENSG00000007341.18	0.3291	Prostate	6.08532e-34	0.001657	-1.01735	0.0685468	0.0283	OPPOSITE	0.04083	FALSE	FALSE
POAG Cross-ancestry	chr1:112699500:G:T	chr1:112699500:T:G	rs1106287	-0.0637005	0.0637005	0.938286	5.66e-10	111786404	113729894	1943.49	sQTL	chr1_112534134_T_C_b38	C	rs12728001	ENSG00000007341.18	ST7L	intron_1_112526111_112540779:1	chr1:112526111:112540779:clu_53527:ENSG00000007341.18	0.3289	Colon_Transverse	1.14861e-71	0.003242	-1.14774	0.0497996	0.0265	OPPOSITE	0.2896	FALSE	FALSE
POAG Cross-ancestry	chr1:112699500:G:T	chr1:112699500:T:G	rs1106287	-0.0637005	0.0637005	0.938286	5.66e-10	111786404	113729894	1943.49	sQTL	chr1_112540817_C_T_b38	T	rs10745330	ENSG00000007341.18	ST7L	intron_1_112526111_112540779:1	chr1:112526111:112540779:clu_53527:ENSG00000007341.18	0.3289	Colon_Transverse	6.78737e-74	0.001657	-1.16615	0.0493816	0.0283	OPPOSITE	0.03928	FALSE	FALSE
POAG Cross-ancestry	chr1:112699500:G:T	chr1:112699500:T:G	rs1106287	-0.0637005	0.0637005	0.938286	5.66e-10	111786404	113729894	1943.49	sQTL	chr1_112534134_T_C_b38	C	rs12728001	ENSG00000007341.18	ST7L	intron_1_112526111_112541951:1	chr1:112526111:112541951:clu_50680:ENSG00000007341.18	0.3289	Esophagus_Muscularis	5.39305e-139	0.003242	1.37346	0.0366551	0.0265	SAME	0.2842	TRUE	FALSE
POAG Cross-ancestry	chr1:112699500:G:T	chr1:112699500:T:G	rs1106287	-0.0637005	0.0637005	0.938286	5.66e-10	111786404	113729894	1943.49	sQTL	chr1_112540817_C_T_b38	T	rs10745330	ENSG00000007341.18	ST7L	intron_1_112526111_112541951:1	chr1:112526111:112541951:clu_50680:ENSG00000007341.18	0.3289	Esophagus_Muscularis	8.14576e-141	0.001657	1.37991	0.0363709	0.0283	SAME	0.04462	TRUE	FALSE
POAG Cross-ancestry	chr7:116522252:T:A	chr7:116522252:A:T	rs10257125	-0.1155	0.1155	0.890921	7.15e-26	115531700	117126894	1595.19	eQTL	chr7_116519935_G_A_b38	A	rs190996695	ENSG00000105974.11	CAV1	ENSG00000105974_11:2	NA	0.3254	Cells_Cultured_fibroblasts	0.00165608	3.463e-05	0.154743	0.0488654	0.152	SAME	0.3254	FALSE	FALSE
POAG Cross-ancestry	chr1:112699500:G:T	chr1:112699500:T:G	rs1106287	-0.0637005	0.0637005	0.938286	5.66e-10	111786404	113729894	1943.49	sQTL	chr1_112534134_T_C_b38	C	rs12728001	ENSG00000007341.18	ST7L	intron_1_112526111_112541951:1	chr1:112526111:112541951:clu_48557:ENSG00000007341.18	0.3249	Heart_Atrial_Appendage	8.6034e-59	0.003242	1.06875	0.0540671	0.0265	SAME	0.2836	TRUE	FALSE
POAG Cross-ancestry	chr1:112699500:G:T	chr1:112699500:T:G	rs1106287	-0.0637005	0.0637005	0.938286	5.66e-10	111786404	113729894	1943.49	sQTL	chr1_112540817_C_T_b38	T	rs10745330	ENSG00000007341.18	ST7L	intron_1_112526111_112541951:1	chr1:112526111:112541951:clu_48557:ENSG00000007341.18	0.3249	Heart_Atrial_Appendage	1.16289e-60	0.001657	1.08172	0.0534734	0.0283	SAME	0.04131	TRUE	FALSE
POAG Cross-ancestry	chr1:112699500:G:T	chr1:112699500:T:G	rs1106287	-0.0637005	0.0637005	0.938286	5.66e-10	111786404	113729894	1943.49	sQTL	chr1_112534134_T_C_b38	C	rs12728001	ENSG00000007341.18	ST7L	intron_1_112526111_112541951:1	chr1:112526111:112541951:clu_48693:ENSG00000007341.18	0.3223	Artery_Aorta	2.25878e-94	0.003242	1.28061	0.0449966	0.0265	SAME	0.2816	TRUE	FALSE
POAG Cross-ancestry	chr1:112699500:G:T	chr1:112699500:T:G	rs1106287	-0.0637005	0.0637005	0.938286	5.66e-10	111786404	113729894	1943.49	sQTL	chr1_112534134_T_C_b38	C	rs12728001	ENSG00000007341.18	ST7L	intron_1_112526111_112541951:1	chr1:112526111:112541951:clu_48693:ENSG00000007341.18	0.3223	Artery_Aorta	2.25878e-94	0.003242	1.28061	0.0449966	0.0265	SAME	0.2816	TRUE	FALSE
POAG Cross-ancestry	chr1:112699500:G:T	chr1:112699500:T:G	rs1106287	-0.0637005	0.0637005	0.938286	5.66e-10	111786404	113729894	1943.49	sQTL	chr1_112540817_C_T_b38	T	rs10745330	ENSG00000007341.18	ST7L	intron_1_112526111_112541951:1	chr1:112526111:112541951:clu_48693:ENSG00000007341.18	0.3223	Artery_Aorta	2.91864e-94	0.001657	1.28002	0.0450219	0.0283	SAME	0.04069	TRUE	FALSE
POAG Cross-ancestry	chr1:112699500:G:T	chr1:112699500:T:G	rs1106287	-0.0637005	0.0637005	0.938286	5.66e-10	111786404	113729894	1943.49	sQTL	chr1_112540817_C_T_b38	T	rs10745330	ENSG00000007341.18	ST7L	intron_1_112526111_112541951:1	chr1:112526111:112541951:clu_48693:ENSG00000007341.18	0.3223	Artery_Aorta	2.91864e-94	0.001657	1.28002	0.0450219	0.0283	SAME	0.04069	TRUE	FALSE
POAG Cross-ancestry	chr1:112699500:G:T	chr1:112699500:T:G	rs1106287	-0.0637005	0.0637005	0.938286	5.66e-10	111786404	113729894	1943.49	sQTL	chr1_112534134_T_C_b38	C	rs12728001	ENSG00000007341.18	ST7L	intron_1_112526111_112540779:1	chr1:112526111:112540779:clu_48557:ENSG00000007341.18	0.3222	Heart_Atrial_Appendage	8.47775e-43	0.003242	-0.884543	0.055938	0.0265	OPPOSITE	0.2812	FALSE	FALSE
POAG Cross-ancestry	chr1:112699500:G:T	chr1:112699500:T:G	rs1106287	-0.0637005	0.0637005	0.938286	5.66e-10	111786404	113729894	1943.49	sQTL	chr1_112540817_C_T_b38	T	rs10745330	ENSG00000007341.18	ST7L	intron_1_112526111_112540779:1	chr1:112526111:112540779:clu_48557:ENSG00000007341.18	0.3222	Heart_Atrial_Appendage	6.79041e-44	0.001657	-0.894522	0.0556081	0.0283	OPPOSITE	0.04094	FALSE	FALSE
POAG Cross-ancestry	chr1:112699500:G:T	chr1:112699500:T:G	rs1106287	-0.0637005	0.0637005	0.938286	5.66e-10	111786404	113729894	1943.49	sQTL	chr1_112534134_T_C_b38	C	rs12728001	ENSG00000007341.18	ST7L	intron_1_112526111_112541951:1	chr1:112526111:112541951:clu_48340:ENSG00000007341.18	0.3198	Esophagus_Gastroesophageal_Junction	2.46209e-91	0.003242	1.31847	0.0446968	0.0265	SAME	0.2836	TRUE	FALSE
POAG Cross-ancestry	chr1:112699500:G:T	chr1:112699500:T:G	rs1106287	-0.0637005	0.0637005	0.938286	5.66e-10	111786404	113729894	1943.49	sQTL	chr1_112540817_C_T_b38	T	rs10745330	ENSG00000007341.18	ST7L	intron_1_112526111_112541951:1	chr1:112526111:112541951:clu_48340:ENSG00000007341.18	0.3198	Esophagus_Gastroesophageal_Junction	5.95915e-95	0.001657	1.3369	0.0436977	0.0283	SAME	0.03621	TRUE	FALSE
POAG Cross-ancestry	chr9:104933258:C:T	chr9:104933258:T:C	rs2472494	0.177803	0.177803	1.19459	9.38e-83	104864296	105031006	166.71	eQTL	chr9_104928121_G_C_b38	C	rs111292742	ENSG00000165029.15	ABCA1	ENSG00000165029_15:1	NA	0.3167	Brain_Putamen_basal_ganglia	0.000860336	0.283	0.526204	0.154228	0.0315	SAME	0.3167	FALSE	FALSE
POAG Cross-ancestry	chr17:47617876:AT:A	chr17:47617869:A:C	rs1348518145	-0.0634	0.0634	0.938568	9.24e-09	47517876	47717876	200	eQTL	chr17_47694567_G_C_b38	C	rs62074055	ENSG00000198933.9	TBKBP1	ENSG00000198933_9:1	NA	0.3151	Muscle_Skeletal	4.56843e-08	1.126e-05	-0.116374	0.0210272	0.0407	OPPOSITE	0.06009	TRUE	FALSE
POAG Cross-ancestry	chr1:112699500:G:T	chr1:112699500:T:G	rs1106287	-0.0637005	0.0637005	0.938286	5.66e-10	111786404	113729894	1943.49	sQTL	chr1_112705091_G_A_b38	A	rs35221527	ENSG00000155366.16	RHOC	intron_1_112703806_112705100:1	chr1:112703806:112705100:clu_44078:ENSG00000155366.16	0.3111	Minor_Salivary_Gland	2.14626e-10	0.0004841	-0.936031	0.134773	-0.0463	SAME	0.3111	FALSE	FALSE
POAG Cross-ancestry	chr9:133255801:C:T	chr9:133255801:C:T	rs8176749	0.0969997	0.0969997	1.10186	5.52e-11	133170383	133367691	197.308	sQTL	chr9_133262454_T_G_b38	G	rs673578	ENSG00000175164.13	ABO	intron_9_133262168_133275162:1	chr9:133262168:133275162:clu_60632:ENSG00000175164.13	0.3091	Skin_Not_Sun_Exposed_Suprapubic	7.76086e-06	0.8513	-0.296959	0.0657014	-0.0019	SAME	0.3091	FALSE	FALSE
POAG Cross-ancestry	chr1:112699500:G:T	chr1:112699500:T:G	rs1106287	-0.0637005	0.0637005	0.938286	5.66e-10	111786404	113729894	1943.49	sQTL	chr1_112534134_T_C_b38	C	rs12728001	ENSG00000007341.18	ST7L	intron_1_112526111_112541951:1	chr1:112526111:112541951:clu_58327:ENSG00000007341.18	0.3082	Lung	6.49595e-95	0.003242	1.16845	0.0447163	0.0265	SAME	0.2745	TRUE	FALSE
POAG Cross-ancestry	chr1:112699500:G:T	chr1:112699500:T:G	rs1106287	-0.0637005	0.0637005	0.938286	5.66e-10	111786404	113729894	1943.49	sQTL	chr1_112540817_C_T_b38	T	rs10745330	ENSG00000007341.18	ST7L	intron_1_112526111_112541951:1	chr1:112526111:112541951:clu_58327:ENSG00000007341.18	0.3082	Lung	1.21858e-97	0.001657	1.18503	0.0443739	0.0283	SAME	0.03373	TRUE	FALSE
POAG Cross-ancestry	chr1:112699500:G:T	chr1:112699500:T:G	rs1106287	-0.0637005	0.0637005	0.938286	5.66e-10	111786404	113729894	1943.49	eQTL	chr1_112534134_T_C_b38	C	rs12728001	ENSG00000007341.18	ST7L	ENSG00000007341_18:1	NA	0.3066	Cells_Cultured_fibroblasts	2.69401e-141	0.003242	0.98682	0.0251681	0.0265	SAME	0.2032	TRUE	FALSE
POAG Cross-ancestry	chr1:112699500:G:T	chr1:112699500:T:G	rs1106287	-0.0637005	0.0637005	0.938286	5.66e-10	111786404	113729894	1943.49	eQTL	chr1_112540817_C_T_b38	T	rs10745330	ENSG00000007341.18	ST7L	ENSG00000007341_18:1	NA	0.3066	Cells_Cultured_fibroblasts	2.5213e-143	0.001657	0.99311	0.024969	0.0283	SAME	0.1035	TRUE	FALSE
POAG Cross-ancestry	chr15:73928957:C:T	chr15:73928957:C:T	rs1550437	-0.0903001	0.0903001	0.913657	4.62e-15	72888508	74978904	2090.4	sQTL	chr15_73881327_A_G_b38	G	rs7496005	ENSG00000167139.8	TBC1D21	intron_15_73873769_73881644:1	chr15:73873769:73881644:clu_35824:ENSG00000167139.8	0.3056	Testis	1.78995e-14	0.004038	-0.535626	0.0664055	0.0281	OPPOSITE	0.2954	FALSE	FALSE
POAG Cross-ancestry	chr15:73928957:C:T	chr15:73928957:C:T	rs1550437	-0.0903001	0.0903001	0.913657	4.62e-15	72888508	74978904	2090.4	sQTL	chr15_73878665_G_A_b38	A	rs4886725	ENSG00000167139.8	TBC1D21	intron_15_73873769_73881644:1	chr15:73873769:73881644:clu_35824:ENSG00000167139.8	0.3056	Testis	5.08241e-11	0.01695	-0.472012	0.0692135	0.0233	OPPOSITE	0.01012	FALSE	FALSE
POAG Cross-ancestry	chr1:112699500:G:T	chr1:112699500:T:G	rs1106287	-0.0637005	0.0637005	0.938286	5.66e-10	111786404	113729894	1943.49	sQTL	chr1_112534134_T_C_b38	C	rs12728001	ENSG00000007341.18	ST7L	intron_1_112526111_112541951:1	chr1:112526111:112541951:clu_47150:ENSG00000007341.18	0.302	Spleen	6.71362e-61	0.003242	1.32893	0.0555101	0.0265	SAME	0.2731	TRUE	FALSE
POAG Cross-ancestry	chr1:112699500:G:T	chr1:112699500:T:G	rs1106287	-0.0637005	0.0637005	0.938286	5.66e-10	111786404	113729894	1943.49	sQTL	chr1_112540817_C_T_b38	T	rs10745330	ENSG00000007341.18	ST7L	intron_1_112526111_112541951:1	chr1:112526111:112541951:clu_47150:ENSG00000007341.18	0.302	Spleen	7.33955e-63	0.001657	1.34103	0.0543627	0.0283	SAME	0.02899	TRUE	FALSE
POAG Cross-ancestry	chr5:14814774:G:A	chr5:14814774:A:G	rs31916	0.0664991	0.0664991	1.06876	5.45e-11	14711567	14908385	196.818	sQTL	chr5_14753636_A_G_b38	G	rs17250977	ENSG00000154122.12	ANKH	intron_5_14751239_14755861:1	chr5:14751239:14755861:clu_34655:ENSG00000154122.12	0.3018	Stomach	1.85503e-07	0.01712	-0.979442	0.183461	-0.071	SAME	0.3018	FALSE	FALSE
POAG Cross-ancestry	chr1:112699500:G:T	chr1:112699500:T:G	rs1106287	-0.0637005	0.0637005	0.938286	5.66e-10	111786404	113729894	1943.49	sQTL	chr1_112534134_T_C_b38	C	rs12728001	ENSG00000007341.18	ST7L	intron_1_112526111_112540779:1	chr1:112526111:112540779:clu_37343:ENSG00000007341.18	0.3002	Liver	7.63099e-22	0.003242	-0.916344	0.0835255	0.0265	OPPOSITE	0.2557	TRUE	FALSE
POAG Cross-ancestry	chr1:112699500:G:T	chr1:112699500:T:G	rs1106287	-0.0637005	0.0637005	0.938286	5.66e-10	111786404	113729894	1943.49	sQTL	chr1_112540817_C_T_b38	T	rs10745330	ENSG00000007341.18	ST7L	intron_1_112526111_112540779:1	chr1:112526111:112540779:clu_37343:ENSG00000007341.18	0.3002	Liver	4.50611e-22	0.001657	-0.924002	0.0836221	0.0283	OPPOSITE	0.04444	TRUE	FALSE
POAG Cross-ancestry	chr1:112699500:G:T	chr1:112699500:T:G	rs1106287	-0.0637005	0.0637005	0.938286	5.66e-10	111786404	113729894	1943.49	sQTL	chr1_112534134_T_C_b38	C	rs12728001	ENSG00000007341.18	ST7L	intron_1_112540872_112541951:1	chr1:112540872:112541951:clu_44279:ENSG00000007341.18	0.2999	Cells_Cultured_fibroblasts	5.4313e-114	0.003242	-1.21052	0.0392075	0.0265	OPPOSITE	0.006056	FALSE	FALSE
POAG Cross-ancestry	chr1:112699500:G:T	chr1:112699500:T:G	rs1106287	-0.0637005	0.0637005	0.938286	5.66e-10	111786404	113729894	1943.49	sQTL	chr1_112540817_C_T_b38	T	rs10745330	ENSG00000007341.18	ST7L	intron_1_112540872_112541951:1	chr1:112540872:112541951:clu_44279:ENSG00000007341.18	0.2999	Cells_Cultured_fibroblasts	1.29892e-115	0.001657	-1.21888	0.039007	0.0283	OPPOSITE	0.2939	FALSE	FALSE
POAG Cross-ancestry	chr1:112699500:G:T	chr1:112699500:T:G	rs1106287	-0.0637005	0.0637005	0.938286	5.66e-10	111786404	113729894	1943.49	sQTL	chr1_112534134_T_C_b38	C	rs12728001	ENSG00000007341.18	ST7L	intron_1_112526111_112540779:1	chr1:112526111:112540779:clu_58327:ENSG00000007341.18	0.2995	Lung	7.69477e-55	0.003242	-0.907525	0.0511021	0.0265	OPPOSITE	0.2668	FALSE	FALSE
POAG Cross-ancestry	chr1:112699500:G:T	chr1:112699500:T:G	rs1106287	-0.0637005	0.0637005	0.938286	5.66e-10	111786404	113729894	1943.49	sQTL	chr1_112540817_C_T_b38	T	rs10745330	ENSG00000007341.18	ST7L	intron_1_112526111_112540779:1	chr1:112526111:112540779:clu_58327:ENSG00000007341.18	0.2995	Lung	5.46579e-55	0.001657	-0.913158	0.0513281	0.0283	OPPOSITE	0.03275	FALSE	FALSE
POAG Cross-ancestry	chr1:112699500:G:T	chr1:112699500:T:G	rs1106287	-0.0637005	0.0637005	0.938286	5.66e-10	111786404	113729894	1943.49	sQTL	chr1_112534134_T_C_b38	C	rs12728001	ENSG00000007341.18	ST7L	intron_1_112539275_112540779:1	chr1:112539275:112540779:clu_99000:ENSG00000007341.18	0.299	Testis	3.06138e-50	0.003242	-1.08891	0.0598731	0.0265	OPPOSITE	0.02885	FALSE	FALSE
POAG Cross-ancestry	chr1:112699500:G:T	chr1:112699500:T:G	rs1106287	-0.0637005	0.0637005	0.938286	5.66e-10	111786404	113729894	1943.49	sQTL	chr1_112540817_C_T_b38	T	rs10745330	ENSG00000007341.18	ST7L	intron_1_112539275_112540779:1	chr1:112539275:112540779:clu_99000:ENSG00000007341.18	0.299	Testis	4.01996e-51	0.001657	-1.09996	0.0597093	0.0283	OPPOSITE	0.2702	FALSE	FALSE
POAG Cross-ancestry	chr1:112699500:G:T	chr1:112699500:T:G	rs1106287	-0.0637005	0.0637005	0.938286	5.66e-10	111786404	113729894	1943.49	sQTL	chr1_112534134_T_C_b38	C	rs12728001	ENSG00000007341.18	ST7L	intron_1_112526111_112541951:1	chr1:112526111:112541951:clu_44059:ENSG00000007341.18	0.2968	Minor_Salivary_Gland	1.97919e-31	0.003242	1.31163	0.082004	0.0265	SAME	0.2516	TRUE	FALSE
POAG Cross-ancestry	chr1:112699500:G:T	chr1:112699500:T:G	rs1106287	-0.0637005	0.0637005	0.938286	5.66e-10	111786404	113729894	1943.49	sQTL	chr1_112540817_C_T_b38	T	rs10745330	ENSG00000007341.18	ST7L	intron_1_112526111_112541951:1	chr1:112526111:112541951:clu_44059:ENSG00000007341.18	0.2968	Minor_Salivary_Gland	3.37719e-35	0.001657	1.35801	0.0765817	0.0283	SAME	0.04521	TRUE	FALSE
POAG Cross-ancestry	chr9:133255801:C:T	chr9:133255801:C:T	rs8176749	0.0969997	0.0969997	1.10186	5.52e-11	133170383	133367691	197.308	eQTL	chr9_133252424_G_A_b38	A	rs62574564	ENSG00000148296.6	SURF6	ENSG00000148296_6:3	NA	0.2948	Esophagus_Mucosa	0.107228	0.4923	-0.0513316	0.0318005	-0.0068	SAME	0.2948	FALSE	FALSE
POAG Cross-ancestry	chr1:112699500:G:T	chr1:112699500:T:G	rs1106287	-0.0637005	0.0637005	0.938286	5.66e-10	111786404	113729894	1943.49	sQTL	chr1_112534134_T_C_b38	C	rs12728001	ENSG00000007341.18	ST7L	intron_1_112526111_112541951:1	chr1:112526111:112541951:clu_49488:ENSG00000007341.18	0.2945	Colon_Sigmoid	2.14236e-90	0.003242	1.32541	0.0446129	0.0265	SAME	0.2543	TRUE	FALSE
POAG Cross-ancestry	chr1:112699500:G:T	chr1:112699500:T:G	rs1106287	-0.0637005	0.0637005	0.938286	5.66e-10	111786404	113729894	1943.49	sQTL	chr1_112540817_C_T_b38	T	rs10745330	ENSG00000007341.18	ST7L	intron_1_112526111_112541951:1	chr1:112526111:112541951:clu_49488:ENSG00000007341.18	0.2945	Colon_Sigmoid	4.89152e-94	0.001657	1.33735	0.0433481	0.0283	SAME	0.0402	TRUE	FALSE
POAG Cross-ancestry	chr1:112699500:G:T	chr1:112699500:T:G	rs1106287	-0.0637005	0.0637005	0.938286	5.66e-10	111786404	113729894	1943.49	sQTL	chr1_112534134_T_C_b38	C	rs12728001	ENSG00000007341.18	ST7L	intron_1_112526111_112540779:1	chr1:112526111:112540779:clu_49488:ENSG00000007341.18	0.2943	Colon_Sigmoid	1.47169e-50	0.003242	-1.09965	0.0599654	0.0265	OPPOSITE	0.2541	FALSE	FALSE
POAG Cross-ancestry	chr1:112699500:G:T	chr1:112699500:T:G	rs1106287	-0.0637005	0.0637005	0.938286	5.66e-10	111786404	113729894	1943.49	sQTL	chr1_112540817_C_T_b38	T	rs10745330	ENSG00000007341.18	ST7L	intron_1_112526111_112540779:1	chr1:112526111:112540779:clu_49488:ENSG00000007341.18	0.2943	Colon_Sigmoid	1.54482e-51	0.001657	-1.10673	0.0594968	0.0283	OPPOSITE	0.04018	FALSE	FALSE
POAG Cross-ancestry	chr1:112699500:G:T	chr1:112699500:T:G	rs1106287	-0.0637005	0.0637005	0.938286	5.66e-10	111786404	113729894	1943.49	sQTL	chr1_112534134_T_C_b38	C	rs12728001	ENSG00000007341.18	ST7L	intron_1_112526111_112541951:1	chr1:112526111:112541951:clu_51091:ENSG00000007341.18	0.2936	Esophagus_Mucosa	1.9975e-117	0.003242	1.28888	0.0411198	0.0265	SAME	0.2585	TRUE	FALSE
POAG Cross-ancestry	chr1:112699500:G:T	chr1:112699500:T:G	rs1106287	-0.0637005	0.0637005	0.938286	5.66e-10	111786404	113729894	1943.49	sQTL	chr1_112540817_C_T_b38	T	rs10745330	ENSG00000007341.18	ST7L	intron_1_112526111_112541951:1	chr1:112526111:112541951:clu_51091:ENSG00000007341.18	0.2936	Esophagus_Mucosa	3.25827e-119	0.001657	1.29706	0.0408527	0.0283	SAME	0.03505	TRUE	FALSE
POAG Cross-ancestry	chr1:112699500:G:T	chr1:112699500:T:G	rs1106287	-0.0637005	0.0637005	0.938286	5.66e-10	111786404	113729894	1943.49	sQTL	chr1_112534134_T_C_b38	C	rs12728001	ENSG00000007341.18	ST7L	intron_1_112540872_112541951:1	chr1:112540872:112541951:clu_99000:ENSG00000007341.18	0.2897	Testis	3.62035e-136	0.003242	-1.52163	0.0334414	0.0265	OPPOSITE	0.007511	FALSE	FALSE
POAG Cross-ancestry	chr1:112699500:G:T	chr1:112699500:T:G	rs1106287	-0.0637005	0.0637005	0.938286	5.66e-10	111786404	113729894	1943.49	sQTL	chr1_112540817_C_T_b38	T	rs10745330	ENSG00000007341.18	ST7L	intron_1_112540872_112541951:1	chr1:112540872:112541951:clu_99000:ENSG00000007341.18	0.2897	Testis	7.49791e-142	0.001657	-1.53702	0.0321351	0.0283	OPPOSITE	0.2822	FALSE	FALSE
POAG Cross-ancestry	chr1:112699500:G:T	chr1:112699500:T:G	rs1106287	-0.0637005	0.0637005	0.938286	5.66e-10	111786404	113729894	1943.49	sQTL	chr1_112704008_G_A_b38	A	rs2306936	ENSG00000155366.16	RHOC	intron_1_112703806_112707078:2	chr1:112703806:112707078:clu_41317:ENSG00000155366.16	0.2882	Uterus	0.0103576	0.01945	-0.504522	0.193254	-0.0431	SAME	0.285	FALSE	FALSE
POAG Cross-ancestry	chr1:112699500:G:T	chr1:112699500:T:G	rs1106287	-0.0637005	0.0637005	0.938286	5.66e-10	111786404	113729894	1943.49	sQTL	chr1_112695579_T_C_b38	C	rs17030647	ENSG00000155366.16	RHOC	intron_1_112703806_112707078:2	chr1:112703806:112707078:clu_41317:ENSG00000155366.16	0.2882	Uterus	0.00514654	0.00972	-0.583469	0.204176	-0.0495	SAME	0.00321	FALSE	FALSE
POAG Cross-ancestry	chr1:112699500:G:T	chr1:112699500:T:G	rs1106287	-0.0637005	0.0637005	0.938286	5.66e-10	111786404	113729894	1943.49	sQTL	chr1_112534134_T_C_b38	C	rs12728001	ENSG00000007341.18	ST7L	intron_1_112526111_112541951:1	chr1:112526111:112541951:clu_43983:ENSG00000007341.18	0.2878	Pancreas	1.74427e-75	0.003242	1.32598	0.051688	0.0265	SAME	0.2575	TRUE	FALSE
POAG Cross-ancestry	chr1:112699500:G:T	chr1:112699500:T:G	rs1106287	-0.0637005	0.0637005	0.938286	5.66e-10	111786404	113729894	1943.49	sQTL	chr1_112540817_C_T_b38	T	rs10745330	ENSG00000007341.18	ST7L	intron_1_112526111_112541951:1	chr1:112526111:112541951:clu_43983:ENSG00000007341.18	0.2878	Pancreas	2.54279e-77	0.001657	1.33818	0.0510614	0.0283	SAME	0.03035	TRUE	FALSE
POAG Cross-ancestry	chr1:112699500:G:T	chr1:112699500:T:G	rs1106287	-0.0637005	0.0637005	0.938286	5.66e-10	111786404	113729894	1943.49	sQTL	chr1_112534134_T_C_b38	C	rs12728001	ENSG00000007341.18	ST7L	intron_1_112526111_112540779:1	chr1:112526111:112540779:clu_43983:ENSG00000007341.18	0.2875	Pancreas	2.73644e-41	0.003242	-1.08944	0.0681852	0.0265	OPPOSITE	0.2572	FALSE	FALSE
POAG Cross-ancestry	chr1:112699500:G:T	chr1:112699500:T:G	rs1106287	-0.0637005	0.0637005	0.938286	5.66e-10	111786404	113729894	1943.49	sQTL	chr1_112540817_C_T_b38	T	rs10745330	ENSG00000007341.18	ST7L	intron_1_112526111_112540779:1	chr1:112526111:112540779:clu_43983:ENSG00000007341.18	0.2875	Pancreas	3.67955e-42	0.001657	-1.10104	0.0678955	0.0283	OPPOSITE	0.03031	FALSE	FALSE
POAG Cross-ancestry	chr1:112699500:G:T	chr1:112699500:T:G	rs1106287	-0.0637005	0.0637005	0.938286	5.66e-10	111786404	113729894	1943.49	sQTL	chr1_112534134_T_C_b38	C	rs12728001	ENSG00000007341.18	ST7L	intron_1_112526111_112541951:1	chr1:112526111:112541951:clu_49302:ENSG00000007341.18	0.2871	Stomach	1.77672e-88	0.003242	1.31936	0.0456924	0.0265	SAME	0.252	TRUE	FALSE
POAG Cross-ancestry	chr1:112699500:G:T	chr1:112699500:T:G	rs1106287	-0.0637005	0.0637005	0.938286	5.66e-10	111786404	113729894	1943.49	sQTL	chr1_112540817_C_T_b38	T	rs10745330	ENSG00000007341.18	ST7L	intron_1_112526111_112541951:1	chr1:112526111:112541951:clu_49302:ENSG00000007341.18	0.2871	Stomach	4.94572e-90	0.001657	1.32761	0.0452402	0.0283	SAME	0.03513	TRUE	FALSE
POAG Cross-ancestry	chr1:112699500:G:T	chr1:112699500:T:G	rs1106287	-0.0637005	0.0637005	0.938286	5.66e-10	111786404	113729894	1943.49	sQTL	chr1_112710229_CTTG_C_b38	C	1:113252851	ENSG00000155363.18	MOV10	intron_1_112689650_112689840:1	chr1:112689650:112689840:clu_48569:ENSG00000155363.18	0.2853	Heart_Atrial_Appendage	2.92981e-06	0.06396	-1.53474	0.322843	0.088	OPPOSITE	0.2853	FALSE	FALSE
POAG Cross-ancestry	chr1:112699500:G:T	chr1:112699500:T:G	rs1106287	-0.0637005	0.0637005	0.938286	5.66e-10	111786404	113729894	1943.49	sQTL	chr1_112534134_T_C_b38	C	rs12728001	ENSG00000007341.18	ST7L	intron_1_112526111_112541951:1	chr1:112526111:112541951:clu_43753:ENSG00000007341.18	0.2835	Adrenal_Gland	4.50859e-76	0.003242	1.41895	0.0482253	0.0265	SAME	0.2435	TRUE	FALSE
POAG Cross-ancestry	chr1:112699500:G:T	chr1:112699500:T:G	rs1106287	-0.0637005	0.0637005	0.938286	5.66e-10	111786404	113729894	1943.49	sQTL	chr1_112540817_C_T_b38	T	rs10745330	ENSG00000007341.18	ST7L	intron_1_112526111_112541951:1	chr1:112526111:112541951:clu_43753:ENSG00000007341.18	0.2835	Adrenal_Gland	4.50859e-76	0.001657	1.41895	0.0482253	0.0283	SAME	0.04008	TRUE	FALSE
POAG Cross-ancestry	chr1:112699500:G:T	chr1:112699500:T:G	rs1106287	-0.0637005	0.0637005	0.938286	5.66e-10	111786404	113729894	1943.49	sQTL	chr1_112534134_T_C_b38	C	rs12728001	ENSG00000007341.18	ST7L	intron_1_112526111_112540779:1	chr1:112526111:112540779:clu_43753:ENSG00000007341.18	0.283	Adrenal_Gland	6.38702e-57	0.003242	-1.25089	0.0562164	0.0265	OPPOSITE	0.243	FALSE	FALSE
POAG Cross-ancestry	chr1:112699500:G:T	chr1:112699500:T:G	rs1106287	-0.0637005	0.0637005	0.938286	5.66e-10	111786404	113729894	1943.49	sQTL	chr1_112540817_C_T_b38	T	rs10745330	ENSG00000007341.18	ST7L	intron_1_112526111_112540779:1	chr1:112526111:112540779:clu_43753:ENSG00000007341.18	0.283	Adrenal_Gland	6.38702e-57	0.001657	-1.25089	0.0562164	0.0283	OPPOSITE	0.04	FALSE	FALSE
POAG Cross-ancestry	chr1:112699500:G:T	chr1:112699500:T:G	rs1106287	-0.0637005	0.0637005	0.938286	5.66e-10	111786404	113729894	1943.49	sQTL	chr1_112542575_C_A_b38	A	rs6537742	ENSG00000007341.18	ST7L	intron_1_112542090_112576986:1	chr1:112542090:112576986:clu_55874:ENSG00000007341.18	0.2774	Breast_Mammary_Tissue	6.72504e-07	0.0004807	0.404152	0.0799276	-0.0425	OPPOSITE	0.09652	FALSE	FALSE
POAG Cross-ancestry	chr1:112699500:G:T	chr1:112699500:T:G	rs1106287	-0.0637005	0.0637005	0.938286	5.66e-10	111786404	113729894	1943.49	sQTL	chr1_112542553_G_T_b38	T	rs6537741	ENSG00000007341.18	ST7L	intron_1_112542090_112576986:1	chr1:112542090:112576986:clu_55874:ENSG00000007341.18	0.2774	Breast_Mammary_Tissue	2.88629e-07	0.0002282	0.416822	0.0797483	-0.045	OPPOSITE	0.1809	FALSE	FALSE
POAG Cross-ancestry	chr1:112699500:G:T	chr1:112699500:T:G	rs1106287	-0.0637005	0.0637005	0.938286	5.66e-10	111786404	113729894	1943.49	sQTL	chr1_112534134_T_C_b38	C	rs12728001	ENSG00000007341.18	ST7L	intron_1_112526111_112541951:1	chr1:112526111:112541951:clu_43618:ENSG00000007341.18	0.2768	Whole_Blood	1.26972e-65	0.003242	1.00207	0.0520397	0.0265	SAME	0.2445	TRUE	FALSE
POAG Cross-ancestry	chr1:112699500:G:T	chr1:112699500:T:G	rs1106287	-0.0637005	0.0637005	0.938286	5.66e-10	111786404	113729894	1943.49	sQTL	chr1_112540817_C_T_b38	T	rs10745330	ENSG00000007341.18	ST7L	intron_1_112526111_112541951:1	chr1:112526111:112541951:clu_43618:ENSG00000007341.18	0.2768	Whole_Blood	2.07323e-68	0.001657	1.02571	0.0518623	0.0283	SAME	0.03235	TRUE	FALSE
POAG Cross-ancestry	chr11:120327384:G:A	chr11:120327384:G:A	rs1893261	0.0852966	0.0852966	1.08904	4.34e-20	120274980	120550944	275.964	eQTL	chr11_120322768_G_A_b38	A	rs7934404	ENSG00000181264.8	TMEM136	ENSG00000181264_8:3	NA	0.2717	Lung	0.00320111	0.002023	-0.0833317	0.0281159	0.0313	OPPOSITE	0.2717	FALSE	FALSE
POAG Cross-ancestry	chr1:112699500:G:T	chr1:112699500:T:G	rs1106287	-0.0637005	0.0637005	0.938286	5.66e-10	111786404	113729894	1943.49	sQTL	chr1_112705091_G_A_b38	A	rs35221527	ENSG00000155366.16	RHOC	intron_1_112705168_112707078:1	chr1:112705168:112707078:clu_33239:ENSG00000155366.16	0.2674	Brain_Substantia_nigra	7.27184e-11	0.0004841	-1.12994	0.152699	-0.0463	SAME	0.2647	FALSE	FALSE
POAG Cross-ancestry	chr1:112699500:G:T	chr1:112699500:T:G	rs1106287	-0.0637005	0.0637005	0.938286	5.66e-10	111786404	113729894	1943.49	sQTL	chr1_112688136_A_G_b38	G	rs2999159	ENSG00000155366.16	RHOC	intron_1_112705168_112707078:1	chr1:112705168:112707078:clu_33239:ENSG00000155366.16	0.2674	Brain_Substantia_nigra	3.63878e-09	1.485e-05	0.96543	0.147438	0.0561	SAME	0.002706	FALSE	FALSE
POAG Cross-ancestry	chr1:112699500:G:T	chr1:112699500:T:G	rs1106287	-0.0637005	0.0637005	0.938286	5.66e-10	111786404	113729894	1943.49	sQTL	chr1_112705091_G_A_b38	A	rs35221527	ENSG00000155366.16	RHOC	intron_1_112703806_112707078:1	chr1:112703806:112707078:clu_36886:ENSG00000155366.16	0.2664	Brain_Spinal_cord_cervical_c-1	1.41196e-14	0.0004841	1.39981	0.155501	-0.0463	OPPOSITE	0.2631	TRUE	FALSE
POAG Cross-ancestry	chr1:112699500:G:T	chr1:112699500:T:G	rs1106287	-0.0637005	0.0637005	0.938286	5.66e-10	111786404	113729894	1943.49	sQTL	chr1_112688136_A_G_b38	G	rs2999159	ENSG00000155366.16	RHOC	intron_1_112703806_112707078:1	chr1:112703806:112707078:clu_36886:ENSG00000155366.16	0.2664	Brain_Spinal_cord_cervical_c-1	1.16385e-13	1.485e-05	-1.30857	0.152451	0.0561	OPPOSITE	0.003352	TRUE	FALSE
POAG Cross-ancestry	chr9:133255801:C:T	chr9:133255801:C:T	rs8176749	0.0969997	0.0969997	1.10186	5.52e-11	133170383	133367691	197.308	eQTL	chr9_133266092_G_A_b38	A	rs13299342	ENSG00000175164.13	ABO	ENSG00000175164_13:2	NA	0.2662	Small_Intestine_Terminal_Ileum	9.83108e-05	1.31e-05	0.201814	0.0502597	0.0551	SAME	0.2662	FALSE	FALSE
POAG Cross-ancestry	chr6:122324153:C:A	chr6:122324153:A:C	rs7760346	-0.0500004	0.0500004	0.951229	4.71e-08	122000183	122650026	649.843	sQTL	chr6_122468587_AAATATGTTT_A_b38	A	6:122789732	ENSG00000111897.6	SERINC1	intron_6_122447265_122453770:4	chr6:122447265:122453770:clu_33327:ENSG00000111897.6	0.2642	Muscle_Skeletal	1.5869e-06	0.07838	-0.687627	0.141994	0.0599	OPPOSITE	0.2642	TRUE	FALSE
POAG Cross-ancestry	chr6:134051012:G:C	chr6:134051012:C:G	rs2811688	-0.0551999	0.0551999	0.946296	2.56e-09	133992922	134111318	118.396	eQTL	chr6_134044663_G_A_b38	A	rs12200924	ENSG00000146411.5	SLC2A12	ENSG00000146411_5:2	NA	0.2639	Heart_Atrial_Appendage	0.000347184	0.008378	0.105174	0.0290651	0.0295	SAME	0.2639	FALSE	FALSE
POAG Cross-ancestry	chr6:45952021:G:A	chr6:45952021:G:A	rs3777588	0.0560967	0.0560967	1.0577	9.36e-09	45840475	46112250	271.775	eQTL	chr6_45952021_G_A_b38	A	rs3777588	ENSG00000112782.15	CLIC5	ENSG00000112782_15:2	NA	0.2632	Thyroid	0.92915	9.358e-09	0.00328826	0.0369641	0.0561	SAME	0.2631	FALSE	FALSE
POAG Cross-ancestry	chr1:112699500:G:T	chr1:112699500:T:G	rs1106287	-0.0637005	0.0637005	0.938286	5.66e-10	111786404	113729894	1943.49	sQTL	chr1_112542575_C_A_b38	A	rs6537742	ENSG00000007341.18	ST7L	intron_1_112542090_112576986:1	chr1:112542090:112576986:clu_55277:ENSG00000007341.18	0.2609	Skin_Not_Sun_Exposed_Suprapubic	4.15449e-11	0.0004807	0.473715	0.0701725	-0.0425	OPPOSITE	0.2567	FALSE	FALSE
POAG Cross-ancestry	chr1:112699500:G:T	chr1:112699500:T:G	rs1106287	-0.0637005	0.0637005	0.938286	5.66e-10	111786404	113729894	1943.49	sQTL	chr1_112542553_G_T_b38	T	rs6537741	ENSG00000007341.18	ST7L	intron_1_112542090_112576986:1	chr1:112542090:112576986:clu_55277:ENSG00000007341.18	0.2609	Skin_Not_Sun_Exposed_Suprapubic	1.61139e-09	0.0002282	0.439808	0.0715212	-0.045	OPPOSITE	0.004163	FALSE	FALSE
POAG Cross-ancestry	chr1:8435530:G:A	chr1:8435530:A:G	rs172531	-0.0570996	0.0570996	0.9445	1.93e-08	8261050	8957065	696.015	sQTL	chr1_8355622_C_T_b38	T	rs41278972	ENSG00000142599.17	RERE	intron_1_8355599_8356100:1	chr1:8355599:8356100:clu_44115:ENSG00000142599.17	0.2606	Brain_Cerebellum	0.0160919	0.1707	-0.388864	0.160077	0.0327	OPPOSITE	0.2606	FALSE	FALSE
POAG Cross-ancestry	chr1:112699500:G:T	chr1:112699500:T:G	rs1106287	-0.0637005	0.0637005	0.938286	5.66e-10	111786404	113729894	1943.49	sQTL	chr1_112705091_G_A_b38	A	rs35221527	ENSG00000155367.15	PPM1J	intron_1_112703806_112707078:1	chr1:112703806:112707078:clu_99018:ENSG00000155367.15	0.26	Testis	6.63904e-20	0.0004841	0.404105	0.0411484	-0.0463	OPPOSITE	0.26	FALSE	FALSE
POAG Cross-ancestry	chr1:112699500:G:T	chr1:112699500:T:G	rs1106287	-0.0637005	0.0637005	0.938286	5.66e-10	111786404	113729894	1943.49	sQTL	chr1_112705091_G_A_b38	A	rs35221527	ENSG00000155366.16	RHOC	intron_1_112703806_112707078:1	chr1:112703806:112707078:clu_99018:ENSG00000155366.16	0.26	Testis	6.63904e-20	0.0004841	0.404105	0.0411484	-0.0463	OPPOSITE	0.26	FALSE	FALSE
POAG Cross-ancestry	chr1:171636338:G:A	chr1:171636338:G:A	rs74315329	1.6992	1.6992	5.46957	3.76e-52	170587755	172636017	2048.26	sQTL	chr1_172369769_G_C_b38	C	rs10911654	ENSG00000135845.9	PIGC	intron_1_172370311_172376554:3	chr1:172370311:172376554:clu_49882:ENSG00000135845.9	0.2552	Heart_Atrial_Appendage	1.09004e-08	1.036e-05	0.653232	0.111517	-0.0698	OPPOSITE	0.2504	FALSE	FALSE
POAG Cross-ancestry	chr1:112699500:G:T	chr1:112699500:T:G	rs1106287	-0.0637005	0.0637005	0.938286	5.66e-10	111786404	113729894	1943.49	sQTL	chr1_112705091_G_A_b38	A	rs35221527	ENSG00000155366.16	RHOC	intron_1_112705123_112707078:1	chr1:112705123:112707078:clu_53735:ENSG00000155366.16	0.2537	Adipose_Visceral_Omentum	0.000969591	0.0004841	-0.297735	0.089641	-0.0463	SAME	0.2537	FALSE	FALSE
POAG Cross-ancestry	chr1:112699500:G:T	chr1:112699500:T:G	rs1106287	-0.0637005	0.0637005	0.938286	5.66e-10	111786404	113729894	1943.49	sQTL	chr1_112705091_G_A_b38	A	rs35221527	ENSG00000155366.16	RHOC	intron_1_112703806_112707078:1	chr1:112703806:112707078:clu_37359:ENSG00000155366.16	0.2528	Liver	2.07402e-12	0.0004841	0.919067	0.12184	-0.0463	OPPOSITE	0.2492	TRUE	FALSE
POAG Cross-ancestry	chr1:112699500:G:T	chr1:112699500:T:G	rs1106287	-0.0637005	0.0637005	0.938286	5.66e-10	111786404	113729894	1943.49	sQTL	chr1_112687772_A_G_b38	G	rs2932537	ENSG00000155366.16	RHOC	intron_1_112703806_112707078:1	chr1:112703806:112707078:clu_37359:ENSG00000155366.16	0.2528	Liver	1.44113e-10	0.000503	-0.774234	0.113872	0.0427	OPPOSITE	0.003661	TRUE	FALSE
POAG Cross-ancestry	chr1:112699500:G:T	chr1:112699500:T:G	rs1106287	-0.0637005	0.0637005	0.938286	5.66e-10	111786404	113729894	1943.49	sQTL	chr1_112703884_C_T_b38	T	rs2306937	ENSG00000155366.16	RHOC	intron_1_112703806_112705100:2	chr1:112703806:112705100:clu_44291:ENSG00000155366.16	0.2516	Cells_Cultured_fibroblasts	0.0535978	2.902e-07	-0.137553	0.0710843	0.054	OPPOSITE	0.246	FALSE	FALSE
POAG Cross-ancestry	chr1:112699500:G:T	chr1:112699500:T:G	rs1106287	-0.0637005	0.0637005	0.938286	5.66e-10	111786404	113729894	1943.49	sQTL	chr1_112700426_C_T_b38	T	rs6679	ENSG00000155366.16	RHOC	intron_1_112703806_112705100:2	chr1:112703806:112705100:clu_44291:ENSG00000155366.16	0.2516	Cells_Cultured_fibroblasts	0.160011	1.915e-09	-0.0971297	0.0690175	0.0618	OPPOSITE	0.003209	FALSE	FALSE
POAG Cross-ancestry	chr1:112699500:G:T	chr1:112699500:T:G	rs1106287	-0.0637005	0.0637005	0.938286	5.66e-10	111786404	113729894	1943.49	sQTL	chr1_112696760_G_A_b38	A	rs17030651	ENSG00000155366.16	RHOC	intron_1_112703806_112705100:2	chr1:112703806:112705100:clu_44291:ENSG00000155366.16	0.2516	Cells_Cultured_fibroblasts	0.069118	1.022e-07	-0.12897	0.0707875	0.0554	OPPOSITE	0.002391	FALSE	FALSE
POAG Cross-ancestry	chr1:112699500:G:T	chr1:112699500:T:G	rs1106287	-0.0637005	0.0637005	0.938286	5.66e-10	111786404	113729894	1943.49	sQTL	chr1_112705091_G_A_b38	A	rs35221527	ENSG00000155366.16	RHOC	intron_1_112705168_112707078:1	chr1:112705168:112707078:clu_43659:ENSG00000155366.16	0.2509	Brain_Cortex	1.1449e-14	0.0004841	-0.915072	0.108661	-0.0463	SAME	0.2476	FALSE	FALSE
POAG Cross-ancestry	chr1:112699500:G:T	chr1:112699500:T:G	rs1106287	-0.0637005	0.0637005	0.938286	5.66e-10	111786404	113729894	1943.49	sQTL	chr1_112687772_A_G_b38	G	rs2932537	ENSG00000155366.16	RHOC	intron_1_112705168_112707078:1	chr1:112705168:112707078:clu_43659:ENSG00000155366.16	0.2509	Brain_Cortex	3.463e-13	0.000503	0.783379	0.0997128	0.0427	SAME	0.003346	FALSE	FALSE
POAG Cross-ancestry	chr1:112699500:G:T	chr1:112699500:T:G	rs1106287	-0.0637005	0.0637005	0.938286	5.66e-10	111786404	113729894	1943.49	sQTL	chr1_112705091_G_A_b38	A	rs35221527	ENSG00000155366.16	RHOC	intron_1_112705201_112707078:1	chr1:112705201:112707078:clu_32293:ENSG00000155366.16	0.2488	Kidney_Cortex	0.00358543	0.0004841	-0.684266	0.223387	-0.0463	SAME	0.2488	FALSE	FALSE
POAG Cross-ancestry	chr1:171636338:G:A	chr1:171636338:G:A	rs74315329	1.6992	1.6992	5.46957	3.76e-52	170587755	172636017	2048.26	sQTL	chr1_172392426_GTATT_G_b38	G	1:172361566	ENSG00000135845.9	PIGC	intron_1_172394410_172399819:1	chr1:172394410:172399819:clu_58464:ENSG00000135845.9	0.2474	Nerve_Tibial	1.04598e-30	0.0001657	0.866479	0.0703117	0.0557	SAME	0.2251	TRUE	FALSE
POAG Cross-ancestry	chr1:171636338:G:A	chr1:171636338:G:A	rs74315329	1.6992	1.6992	5.46957	3.76e-52	170587755	172636017	2048.26	sQTL	chr1_172390675_C_A_b38	A	rs2213731	ENSG00000135845.9	PIGC	intron_1_172394410_172399819:1	chr1:172394410:172399819:clu_58464:ENSG00000135845.9	0.2474	Nerve_Tibial	2.87598e-29	2.067e-05	0.833138	0.0695817	0.0522	SAME	0.01716	TRUE	FALSE
POAG Cross-ancestry	chr1:171636338:G:A	chr1:171636338:G:A	rs74315329	1.6992	1.6992	5.46957	3.76e-52	170587755	172636017	2048.26	sQTL	chr1_172381912_T_C_b38	C	rs9425586	ENSG00000135845.9	PIGC	intron_1_172394410_172399819:1	chr1:172394410:172399819:clu_58464:ENSG00000135845.9	0.2474	Nerve_Tibial	4.17964e-30	1.693e-05	0.83684	0.0687185	0.0527	SAME	0.005136	TRUE	FALSE
POAG Cross-ancestry	chr1:112699500:G:T	chr1:112699500:T:G	rs1106287	-0.0637005	0.0637005	0.938286	5.66e-10	111786404	113729894	1943.49	sQTL	chr1_112705091_G_A_b38	A	rs35221527	ENSG00000155366.16	RHOC	intron_1_112705201_112707078:1	chr1:112705201:112707078:clu_43806:ENSG00000155366.16	0.2474	Heart_Left_Ventricle	3.94539e-06	0.0004841	-0.470542	0.100405	-0.0463	SAME	0.2437	FALSE	FALSE
POAG Cross-ancestry	chr1:112699500:G:T	chr1:112699500:T:G	rs1106287	-0.0637005	0.0637005	0.938286	5.66e-10	111786404	113729894	1943.49	sQTL	chr1_112688136_A_G_b38	G	rs2999159	ENSG00000155366.16	RHOC	intron_1_112705201_112707078:1	chr1:112705201:112707078:clu_43806:ENSG00000155366.16	0.2474	Heart_Left_Ventricle	8.61947e-06	1.485e-05	0.438513	0.0971433	0.0561	SAME	0.003731	FALSE	FALSE
POAG Cross-ancestry	chr1:112699500:G:T	chr1:112699500:T:G	rs1106287	-0.0637005	0.0637005	0.938286	5.66e-10	111786404	113729894	1943.49	eQTL	chr1_112534134_T_C_b38	C	rs12728001	ENSG00000007341.18	ST7L	ENSG00000007341_18:1	NA	0.2423	Esophagus_Muscularis	1.04326e-51	0.003242	0.640806	0.0363605	0.0265	SAME	0.1079	TRUE	FALSE
POAG Cross-ancestry	chr1:112699500:G:T	chr1:112699500:T:G	rs1106287	-0.0637005	0.0637005	0.938286	5.66e-10	111786404	113729894	1943.49	eQTL	chr1_112540817_C_T_b38	T	rs10745330	ENSG00000007341.18	ST7L	ENSG00000007341_18:1	NA	0.2423	Esophagus_Muscularis	4.90099e-52	0.001657	0.642884	0.0363211	0.0283	SAME	0.06662	TRUE	FALSE
POAG Cross-ancestry	chr1:112699500:G:T	chr1:112699500:T:G	rs1106287	-0.0637005	0.0637005	0.938286	5.66e-10	111786404	113729894	1943.49	eQTL	chr1_112519337_G_C_b38	C	rs1006298	ENSG00000007341.18	ST7L	ENSG00000007341_18:1	NA	0.2423	Esophagus_Muscularis	1.75124e-52	0.01453	0.647053	0.0363433	0.027	SAME	0.0552	TRUE	FALSE
POAG Cross-ancestry	chr1:112699500:G:T	chr1:112699500:T:G	rs1106287	-0.0637005	0.0637005	0.938286	5.66e-10	111786404	113729894	1943.49	eQTL	chr1_112519337_G_C_b38	C	rs1006298	ENSG00000007341.18	ST7L	ENSG00000007341_18:1	NA	0.2423	Esophagus_Muscularis	1.75124e-52	0.01453	0.647053	0.0363433	0.027	SAME	0.0552	TRUE	FALSE
POAG Cross-ancestry	chr1:112699500:G:T	chr1:112699500:T:G	rs1106287	-0.0637005	0.0637005	0.938286	5.66e-10	111786404	113729894	1943.49	eQTL	chr1_112516598_T_A_b38	A	rs351372	ENSG00000007341.18	ST7L	ENSG00000007341_18:1	NA	0.2423	Esophagus_Muscularis	1.47881e-53	0.01243	-0.647645	0.0358742	-0.0232	SAME	0.01254	TRUE	FALSE
POAG Cross-ancestry	chr9:133255801:C:T	chr9:133255801:C:T	rs8176749	0.0969997	0.0969997	1.10186	5.52e-11	133170383	133367691	197.308	sQTL	chr9_133262454_T_G_b38	G	rs673578	ENSG00000175164.13	ABO	intron_9_133262168_133275162:1	chr9:133262168:133275162:clu_55602:ENSG00000175164.13	0.2379	Esophagus_Muscularis	0.000105958	0.8513	-0.282906	0.0723154	-0.0019	SAME	0.2379	FALSE	FALSE
POAG Cross-ancestry	chr8:107261090:G:T	chr8:107261090:T:G	rs2514879	-0.1266	0.1266	0.881086	1.2e-22	107136596	107421097	284.501	sQTL	chr8_107284369_A_ACT_b38	ACT	rs111284892	ENSG00000154188.9	ANGPT1	intron_8_107284848_107293936:1	chr8:107284848:107293936:clu_50069:ENSG00000154188.9	0.2376	Brain_Cerebellar_Hemisphere	0.00178856	3.175e-12	-0.496667	0.156176	0.0832	OPPOSITE	0.2338	FALSE	FALSE
POAG Cross-ancestry	chr8:107261090:G:T	chr8:107261090:T:G	rs2514879	-0.1266	0.1266	0.881086	1.2e-22	107136596	107421097	284.501	sQTL	chr8_107280127_T_C_b38	C	rs7820261	ENSG00000154188.9	ANGPT1	intron_8_107284848_107293936:1	chr8:107284848:107293936:clu_50069:ENSG00000154188.9	0.2376	Brain_Cerebellar_Hemisphere	0.00178856	7.823e-16	-0.496667	0.156176	0.0839	OPPOSITE	0.002187	FALSE	FALSE
POAG Cross-ancestry	chr8:107261090:G:T	chr8:107261090:T:G	rs2514879	-0.1266	0.1266	0.881086	1.2e-22	107136596	107421097	284.501	sQTL	chr8_107279490_C_G_b38	G	rs4236784	ENSG00000154188.9	ANGPT1	intron_8_107284848_107293936:1	chr8:107284848:107293936:clu_50069:ENSG00000154188.9	0.2376	Brain_Cerebellar_Hemisphere	0.00178856	8.247e-16	-0.496667	0.156176	0.0839	OPPOSITE	0.0008299	FALSE	FALSE
POAG Cross-ancestry	chr8:107261090:G:T	chr8:107261090:T:G	rs2514879	-0.1266	0.1266	0.881086	1.2e-22	107136596	107421097	284.501	sQTL	chr8_107278644_G_A_b38	A	rs10105844	ENSG00000154188.9	ANGPT1	intron_8_107284848_107293936:1	chr8:107284848:107293936:clu_50069:ENSG00000154188.9	0.2376	Brain_Cerebellar_Hemisphere	0.00178856	8.678e-16	-0.496667	0.156176	0.0839	OPPOSITE	0.0008299	FALSE	FALSE
POAG Cross-ancestry	chr1:112699500:G:T	chr1:112699500:T:G	rs1106287	-0.0637005	0.0637005	0.938286	5.66e-10	111786404	113729894	1943.49	sQTL	chr1_112534134_T_C_b38	C	rs12728001	ENSG00000007341.18	ST7L	intron_1_112540872_112541951:1	chr1:112540872:112541951:clu_55184:ENSG00000007341.18	0.2374	Adipose_Subcutaneous	1.77135e-132	0.003242	-1.20435	0.0366313	0.0265	OPPOSITE	0.004725	TRUE	FALSE
POAG Cross-ancestry	chr1:112699500:G:T	chr1:112699500:T:G	rs1106287	-0.0637005	0.0637005	0.938286	5.66e-10	111786404	113729894	1943.49	sQTL	chr1_112534134_T_C_b38	C	rs12728001	ENSG00000007341.18	ST7L	intron_1_112540872_112541951:1	chr1:112540872:112541951:clu_55184:ENSG00000007341.18	0.2374	Adipose_Subcutaneous	1.77135e-132	0.003242	-1.20435	0.0366313	0.0265	OPPOSITE	0.004725	TRUE	FALSE
POAG Cross-ancestry	chr1:112699500:G:T	chr1:112699500:T:G	rs1106287	-0.0637005	0.0637005	0.938286	5.66e-10	111786404	113729894	1943.49	sQTL	chr1_112540817_C_T_b38	T	rs10745330	ENSG00000007341.18	ST7L	intron_1_112540872_112541951:1	chr1:112540872:112541951:clu_55184:ENSG00000007341.18	0.2374	Adipose_Subcutaneous	5.86579e-137	0.001657	-1.22042	0.036102	0.0283	OPPOSITE	0.2327	TRUE	FALSE
POAG Cross-ancestry	chr1:112699500:G:T	chr1:112699500:T:G	rs1106287	-0.0637005	0.0637005	0.938286	5.66e-10	111786404	113729894	1943.49	sQTL	chr1_112540817_C_T_b38	T	rs10745330	ENSG00000007341.18	ST7L	intron_1_112540872_112541951:1	chr1:112540872:112541951:clu_55184:ENSG00000007341.18	0.2374	Adipose_Subcutaneous	5.86579e-137	0.001657	-1.22042	0.036102	0.0283	OPPOSITE	0.2327	TRUE	FALSE
POAG Cross-ancestry	chr11:120327384:G:A	chr11:120327384:G:A	rs1893261	0.0852966	0.0852966	1.08904	4.34e-20	120274980	120550944	275.964	eQTL	chr11_120511971_T_TCCCGCA_b38	TCCCGCA	rs531064757	ENSG00000149403.12	GRIK4	ENSG00000149403_12:1	NA	0.2372	Esophagus_Mucosa	0.187927	0.006158	0.111374	0.0844482	0.072	SAME	0.2372	FALSE	FALSE
POAG Cross-ancestry	chr9:133255801:C:T	chr9:133255801:C:T	rs8176749	0.0969997	0.0969997	1.10186	5.52e-11	133170383	133367691	197.308	eQTL	chr9_133266092_G_A_b38	A	rs13299342	ENSG00000175164.13	ABO	ENSG00000175164_13:2	NA	0.2292	Pancreas	1.56755e-13	1.31e-05	0.753162	0.0964249	0.0551	SAME	0.2292	TRUE	FALSE
POAG Cross-ancestry	chr1:112699500:G:T	chr1:112699500:T:G	rs1106287	-0.0637005	0.0637005	0.938286	5.66e-10	111786404	113729894	1943.49	sQTL	chr1_112703884_C_T_b38	T	rs2306937	ENSG00000155366.16	RHOC	intron_1_112705168_112707078:2	chr1:112705168:112707078:clu_50861:ENSG00000155366.16	0.2266	Artery_Tibial	0.660131	2.902e-07	-0.0267703	0.0608463	0.054	OPPOSITE	0.002754	FALSE	FALSE
POAG Cross-ancestry	chr1:112699500:G:T	chr1:112699500:T:G	rs1106287	-0.0637005	0.0637005	0.938286	5.66e-10	111786404	113729894	1943.49	sQTL	chr1_112704941_G_A_b38	A	rs2279499	ENSG00000155366.16	RHOC	intron_1_112705168_112707078:2	chr1:112705168:112707078:clu_50861:ENSG00000155366.16	0.2266	Artery_Tibial	0.770444	3.38e-07	-0.017551	0.0601196	0.0538	OPPOSITE	0.2238	FALSE	FALSE
POAG Cross-ancestry	chr1:100629646:G:A	chr1:100629646:A:G	rs12566440	-0.0664999	0.0664999	0.935663	9.34e-13	100488206	100778649	290.443	eQTL	chr1_100744097_T_C_b38	C	rs12129732	ENSG00000162692.10	VCAM1	ENSG00000162692_10:2	NA	0.2253	Pancreas	0.000163878	0.7514	-0.159162	0.0415878	0.0032	OPPOSITE	0.2252	FALSE	FALSE
POAG Cross-ancestry	chr9:133255801:C:T	chr9:133255801:C:T	rs8176749	0.0969997	0.0969997	1.10186	5.52e-11	133170383	133367691	197.308	eQTL	chr9_133273680_C_CA_b38	CA	rs781822643	ENSG00000175164.13	ABO	ENSG00000175164_13:1	NA	0.2234	Breast_Mammary_Tissue	4.76607e-14	0.218	-0.470787	0.0597036	-0.014	SAME	0.2233	TRUE	FALSE
POAG Cross-ancestry	chr9:133255801:C:T	chr9:133255801:C:T	rs8176749	0.0969997	0.0969997	1.10186	5.52e-11	133170383	133367691	197.308	sQTL	chr9_133262454_T_G_b38	G	rs673578	ENSG00000175164.13	ABO	intron_9_133262168_133275162:1	chr9:133262168:133275162:clu_54902:ENSG00000175164.13	0.2211	Prostate	4.59088e-05	0.8513	-0.453846	0.108877	-0.0019	SAME	0.2211	FALSE	FALSE
POAG Cross-ancestry	chr6:134051012:G:C	chr6:134051012:C:G	rs2811688	-0.0551999	0.0551999	0.946296	2.56e-09	133992922	134111318	118.396	eQTL	chr6_134044663_G_A_b38	A	rs12200924	ENSG00000146411.5	SLC2A12	ENSG00000146411_5:1	NA	0.2209	Brain_Cortex	4.53221e-06	0.008378	0.26721	0.0563383	0.0295	SAME	0.2209	TRUE	FALSE
POAG Cross-ancestry	chr3:186411027:G:A	chr3:186411027:A:G	rs56233426	0.0891	0.0891	1.09319	2.2e-21	185950527	186650997	700.47	eQTL	chr3_186442297_C_T_b38	T	rs79540421	ENSG00000058866.14	DGKG	ENSG00000058866_14:1	NA	0.22	Artery_Tibial	1.64472e-07	0.06108	0.30186	0.0568604	0.0281	SAME	0.2171	TRUE	FALSE
POAG Cross-ancestry	chr3:186411027:G:A	chr3:186411027:A:G	rs56233426	0.0891	0.0891	1.09319	2.2e-21	185950527	186650997	700.47	eQTL	chr3_186435035_T_G_b38	G	rs77160800	ENSG00000058866.14	DGKG	ENSG00000058866_14:1	NA	0.22	Artery_Tibial	1.64472e-07	0.0754	0.30186	0.0568604	0.0267	SAME	0.002799	TRUE	FALSE
POAG Cross-ancestry	chr9:133255801:C:T	chr9:133255801:C:T	rs8176749	0.0969997	0.0969997	1.10186	5.52e-11	133170383	133367691	197.308	eQTL	chr9_133273680_C_CA_b38	CA	rs781822643	ENSG00000175164.13	ABO	ENSG00000175164_13:1	NA	0.2184	Liver	5.61428e-16	0.218	-0.729501	0.0813155	-0.014	SAME	0.2184	TRUE	FALSE
POAG Cross-ancestry	chr1:112699500:G:T	chr1:112699500:T:G	rs1106287	-0.0637005	0.0637005	0.938286	5.66e-10	111786404	113729894	1943.49	sQTL	chr1_112705091_G_A_b38	A	rs35221527	ENSG00000155366.16	RHOC	intron_1_112705168_112707078:1	chr1:112705168:112707078:clu_58345:ENSG00000155366.16	0.2179	Lung	2.77854e-41	0.0004841	-0.649808	0.0438729	-0.0463	SAME	0.2131	FALSE	FALSE
POAG Cross-ancestry	chr1:112699500:G:T	chr1:112699500:T:G	rs1106287	-0.0637005	0.0637005	0.938286	5.66e-10	111786404	113729894	1943.49	sQTL	chr1_112688136_A_G_b38	G	rs2999159	ENSG00000155366.16	RHOC	intron_1_112705168_112707078:1	chr1:112705168:112707078:clu_58345:ENSG00000155366.16	0.2179	Lung	1.30897e-34	1.485e-05	0.579098	0.0435948	0.0561	SAME	0.004794	FALSE	FALSE
POAG Cross-ancestry	chr1:112699500:G:T	chr1:112699500:T:G	rs1106287	-0.0637005	0.0637005	0.938286	5.66e-10	111786404	113729894	1943.49	eQTL	chr1_112711503_G_A_b38	A	rs12040903	ENSG00000215866.7	LINC01356	ENSG00000215866_7:2	NA	0.2166	Brain_Cerebellar_Hemisphere	0.00142107	0.01733	-0.42645	0.130908	0.0285	OPPOSITE	0.2166	FALSE	FALSE
POAG Cross-ancestry	chr1:112699500:G:T	chr1:112699500:T:G	rs1106287	-0.0637005	0.0637005	0.938286	5.66e-10	111786404	113729894	1943.49	sQTL	chr1_112534134_T_C_b38	C	rs12728001	ENSG00000007341.18	ST7L	intron_1_112540872_112541951:1	chr1:112540872:112541951:clu_56593:ENSG00000007341.18	0.2166	Skin_Sun_Exposed_Lower_leg	6.21144e-138	0.003242	-1.23096	0.0366977	0.0265	OPPOSITE	0.005668	FALSE	FALSE
POAG Cross-ancestry	chr1:112699500:G:T	chr1:112699500:T:G	rs1106287	-0.0637005	0.0637005	0.938286	5.66e-10	111786404	113729894	1943.49	sQTL	chr1_112534134_T_C_b38	C	rs12728001	ENSG00000007341.18	ST7L	intron_1_112540872_112541951:1	chr1:112540872:112541951:clu_56593:ENSG00000007341.18	0.2166	Skin_Sun_Exposed_Lower_leg	6.21144e-138	0.003242	-1.23096	0.0366977	0.0265	OPPOSITE	0.005668	FALSE	FALSE
POAG Cross-ancestry	chr1:112699500:G:T	chr1:112699500:T:G	rs1106287	-0.0637005	0.0637005	0.938286	5.66e-10	111786404	113729894	1943.49	sQTL	chr1_112540817_C_T_b38	T	rs10745330	ENSG00000007341.18	ST7L	intron_1_112540872_112541951:1	chr1:112540872:112541951:clu_56593:ENSG00000007341.18	0.2166	Skin_Sun_Exposed_Lower_leg	3.69621e-145	0.001657	-1.25525	0.0358536	0.0283	OPPOSITE	0.2109	FALSE	FALSE
POAG Cross-ancestry	chr1:112699500:G:T	chr1:112699500:T:G	rs1106287	-0.0637005	0.0637005	0.938286	5.66e-10	111786404	113729894	1943.49	sQTL	chr1_112540817_C_T_b38	T	rs10745330	ENSG00000007341.18	ST7L	intron_1_112540872_112541951:1	chr1:112540872:112541951:clu_56593:ENSG00000007341.18	0.2166	Skin_Sun_Exposed_Lower_leg	3.69621e-145	0.001657	-1.25525	0.0358536	0.0283	OPPOSITE	0.2109	FALSE	FALSE
POAG Cross-ancestry	chr1:112699500:G:T	chr1:112699500:T:G	rs1106287	-0.0637005	0.0637005	0.938286	5.66e-10	111786404	113729894	1943.49	sQTL	chr1_112705091_G_A_b38	A	rs35221527	ENSG00000155367.15	PPM1J	intron_1_112703806_112705100:1	chr1:112703806:112705100:clu_44279:ENSG00000155367.15	0.2162	Brain_Cerebellar_Hemisphere	7.66823e-11	0.0004841	-0.919147	0.131168	-0.0463	SAME	0.2133	TRUE	FALSE
POAG Cross-ancestry	chr1:112699500:G:T	chr1:112699500:T:G	rs1106287	-0.0637005	0.0637005	0.938286	5.66e-10	111786404	113729894	1943.49	sQTL	chr1_112688136_A_G_b38	G	rs2999159	ENSG00000155367.15	PPM1J	intron_1_112703806_112705100:1	chr1:112703806:112705100:clu_44279:ENSG00000155367.15	0.2162	Brain_Cerebellar_Hemisphere	2.88494e-09	1.485e-05	0.789767	0.125037	0.0561	SAME	0.002976	TRUE	FALSE
POAG Cross-ancestry	chr1:112699500:G:T	chr1:112699500:T:G	rs1106287	-0.0637005	0.0637005	0.938286	5.66e-10	111786404	113729894	1943.49	sQTL	chr1_112705091_G_A_b38	A	rs35221527	ENSG00000155366.16	RHOC	intron_1_112703806_112705100:1	chr1:112703806:112705100:clu_44279:ENSG00000155366.16	0.2162	Brain_Cerebellar_Hemisphere	7.66823e-11	0.0004841	-0.919147	0.131168	-0.0463	SAME	0.2133	TRUE	FALSE
POAG Cross-ancestry	chr1:112699500:G:T	chr1:112699500:T:G	rs1106287	-0.0637005	0.0637005	0.938286	5.66e-10	111786404	113729894	1943.49	sQTL	chr1_112688136_A_G_b38	G	rs2999159	ENSG00000155366.16	RHOC	intron_1_112703806_112705100:1	chr1:112703806:112705100:clu_44279:ENSG00000155366.16	0.2162	Brain_Cerebellar_Hemisphere	2.88494e-09	1.485e-05	0.789767	0.125037	0.0561	SAME	0.002976	TRUE	FALSE
POAG Cross-ancestry	chr1:112699500:G:T	chr1:112699500:T:G	rs1106287	-0.0637005	0.0637005	0.938286	5.66e-10	111786404	113729894	1943.49	sQTL	chr1_112534134_T_C_b38	C	rs12728001	ENSG00000007341.18	ST7L	intron_1_112540872_112541951:1	chr1:112540872:112541951:clu_55874:ENSG00000007341.18	0.2138	Breast_Mammary_Tissue	2.80234e-78	0.003242	-1.14325	0.0472583	0.0265	OPPOSITE	0.00436	FALSE	FALSE
POAG Cross-ancestry	chr1:112699500:G:T	chr1:112699500:T:G	rs1106287	-0.0637005	0.0637005	0.938286	5.66e-10	111786404	113729894	1943.49	sQTL	chr1_112540817_C_T_b38	T	rs10745330	ENSG00000007341.18	ST7L	intron_1_112540872_112541951:1	chr1:112540872:112541951:clu_55874:ENSG00000007341.18	0.2138	Breast_Mammary_Tissue	1.29789e-79	0.001657	-1.1497	0.0468906	0.0283	OPPOSITE	0.2095	FALSE	FALSE
POAG Cross-ancestry	chr1:112699500:G:T	chr1:112699500:T:G	rs1106287	-0.0637005	0.0637005	0.938286	5.66e-10	111786404	113729894	1943.49	sQTL	chr1_112704008_G_A_b38	A	rs2306936	ENSG00000155366.16	RHOC	intron_1_112703806_112707078:2	chr1:112703806:112707078:clu_53545:ENSG00000155366.16	0.2121	Colon_Transverse	0.000789971	0.01945	-0.430048	0.126988	-0.0431	SAME	0.2092	FALSE	FALSE
POAG Cross-ancestry	chr1:112699500:G:T	chr1:112699500:T:G	rs1106287	-0.0637005	0.0637005	0.938286	5.66e-10	111786404	113729894	1943.49	sQTL	chr1_112695579_T_C_b38	C	rs17030647	ENSG00000155366.16	RHOC	intron_1_112703806_112707078:2	chr1:112703806:112707078:clu_53545:ENSG00000155366.16	0.2121	Colon_Transverse	1.48201e-05	0.00972	-0.636892	0.144929	-0.0495	SAME	0.002951	FALSE	FALSE
POAG Cross-ancestry	chr1:112699500:G:T	chr1:112699500:T:G	rs1106287	-0.0637005	0.0637005	0.938286	5.66e-10	111786404	113729894	1943.49	sQTL	chr1_112705091_G_A_b38	A	rs35221527	ENSG00000155366.16	RHOC	intron_1_112705168_112707078:1	chr1:112705168:112707078:clu_37487:ENSG00000155366.16	0.2109	Brain_Anterior_cingulate_cortex_BA24	1.12822e-16	0.0004841	-1.17264	0.121743	-0.0463	SAME	0.2049	FALSE	FALSE
POAG Cross-ancestry	chr1:112699500:G:T	chr1:112699500:T:G	rs1106287	-0.0637005	0.0637005	0.938286	5.66e-10	111786404	113729894	1943.49	sQTL	chr1_112688136_A_G_b38	G	rs2999159	ENSG00000155366.16	RHOC	intron_1_112705168_112707078:1	chr1:112705168:112707078:clu_37487:ENSG00000155366.16	0.2109	Brain_Anterior_cingulate_cortex_BA24	5.02171e-14	1.485e-05	1.05125	0.123405	0.0561	SAME	0.00606	FALSE	FALSE
POAG Cross-ancestry	chr3:186411027:G:A	chr3:186411027:A:G	rs56233426	0.0891	0.0891	1.09319	2.2e-21	185950527	186650997	700.47	eQTL	chr3_186495995_A_G_b38	G	rs11918665	ENSG00000058866.14	DGKG	ENSG00000058866_14:1	NA	0.2105	Brain_Cerebellar_Hemisphere	3.56974e-05	9.693e-05	-0.311936	0.0729444	-0.0557	SAME	0.2105	TRUE	FALSE
POAG Cross-ancestry	chr1:112699500:G:T	chr1:112699500:T:G	rs1106287	-0.0637005	0.0637005	0.938286	5.66e-10	111786404	113729894	1943.49	sQTL	chr1_112534134_T_C_b38	C	rs12728001	ENSG00000007341.18	ST7L	intron_1_112540872_112541951:1	chr1:112540872:112541951:clu_53717:ENSG00000007341.18	0.2094	Adipose_Visceral_Omentum	3.31056e-92	0.003242	-1.13559	0.0433195	0.0265	OPPOSITE	0.004579	TRUE	FALSE
POAG Cross-ancestry	chr1:112699500:G:T	chr1:112699500:T:G	rs1106287	-0.0637005	0.0637005	0.938286	5.66e-10	111786404	113729894	1943.49	sQTL	chr1_112540817_C_T_b38	T	rs10745330	ENSG00000007341.18	ST7L	intron_1_112540872_112541951:1	chr1:112540872:112541951:clu_53717:ENSG00000007341.18	0.2094	Adipose_Visceral_Omentum	6.70192e-94	0.001657	-1.14374	0.0430087	0.0283	OPPOSITE	0.2048	TRUE	FALSE
POAG Cross-ancestry	chr1:112699500:G:T	chr1:112699500:T:G	rs1106287	-0.0637005	0.0637005	0.938286	5.66e-10	111786404	113729894	1943.49	sQTL	chr1_112534134_T_C_b38	C	rs12728001	ENSG00000007341.18	ST7L	intron_1_112540872_112541951:1	chr1:112540872:112541951:clu_58897:ENSG00000007341.18	0.2055	Thyroid	2.50403e-95	0.003242	-1.11982	0.0438746	0.0265	OPPOSITE	0.004275	FALSE	FALSE
POAG Cross-ancestry	chr1:112699500:G:T	chr1:112699500:T:G	rs1106287	-0.0637005	0.0637005	0.938286	5.66e-10	111786404	113729894	1943.49	sQTL	chr1_112540817_C_T_b38	T	rs10745330	ENSG00000007341.18	ST7L	intron_1_112540872_112541951:1	chr1:112540872:112541951:clu_58897:ENSG00000007341.18	0.2055	Thyroid	3.71409e-98	0.001657	-1.13426	0.04349	0.0283	OPPOSITE	0.2012	FALSE	FALSE
POAG Cross-ancestry	chr17:47617876:AT:A	chr17:47617869:A:C	rs1348518145	-0.0634	0.0634	0.938568	9.24e-09	47517876	47717876	200	sQTL	chr17_47487727_C_T_b38	T	rs9894179	ENSG00000228782.7	MRPL45P2	intron_17_47486884_47490166:1	chr17:47486884:47490166:clu_13646:ENSG00000228782.7	0.2041	Artery_Tibial	4.06711e-10	0.000103	-0.329304	0.0517348	0.0363	OPPOSITE	0.2011	FALSE	FALSE
POAG Cross-ancestry	chr17:47617876:AT:A	chr17:47617869:A:C	rs1348518145	-0.0634	0.0634	0.938568	9.24e-09	47517876	47717876	200	sQTL	chr17_47488226_T_C_b38	C	rs12601144	ENSG00000228782.7	MRPL45P2	intron_17_47486884_47490166:1	chr17:47486884:47490166:clu_13646:ENSG00000228782.7	0.2041	Artery_Tibial	1.23537e-07	2.126e-05	-0.289568	0.0540494	0.0399	OPPOSITE	0.003065	FALSE	FALSE
POAG Cross-ancestry	chr1:112699500:G:T	chr1:112699500:T:G	rs1106287	-0.0637005	0.0637005	0.938286	5.66e-10	111786404	113729894	1943.49	eQTL	chr1_112587366_C_T_b38	T	rs146401699	ENSG00000007341.18	ST7L	ENSG00000007341_18:3	NA	0.2035	Cells_Cultured_fibroblasts	0.0660672	0.06349	0.205013	0.111248	-0.0379	OPPOSITE	0.2035	FALSE	FALSE
POAG Cross-ancestry	chr1:112699500:G:T	chr1:112699500:T:G	rs1106287	-0.0637005	0.0637005	0.938286	5.66e-10	111786404	113729894	1943.49	sQTL	chr1_112534134_T_C_b38	C	rs12728001	ENSG00000007341.18	ST7L	intron_1_112540872_112541951:1	chr1:112540872:112541951:clu_55277:ENSG00000007341.18	0.203	Skin_Not_Sun_Exposed_Suprapubic	3.331e-106	0.003242	-1.11054	0.0389721	0.0265	OPPOSITE	0.00471	FALSE	FALSE
POAG Cross-ancestry	chr1:112699500:G:T	chr1:112699500:T:G	rs1106287	-0.0637005	0.0637005	0.938286	5.66e-10	111786404	113729894	1943.49	sQTL	chr1_112540817_C_T_b38	T	rs10745330	ENSG00000007341.18	ST7L	intron_1_112540872_112541951:1	chr1:112540872:112541951:clu_55277:ENSG00000007341.18	0.203	Skin_Not_Sun_Exposed_Suprapubic	6.41672e-109	0.001657	-1.12271	0.0386102	0.0283	OPPOSITE	0.1983	FALSE	FALSE
POAG Cross-ancestry	chr1:112699500:G:T	chr1:112699500:T:G	rs1106287	-0.0637005	0.0637005	0.938286	5.66e-10	111786404	113729894	1943.49	sQTL	chr1_112534134_T_C_b38	C	rs12728001	ENSG00000007341.18	ST7L	intron_1_112540872_112541951:1	chr1:112540872:112541951:clu_57000:ENSG00000007341.18	0.2022	Nerve_Tibial	2.52618e-108	0.003242	-1.08307	0.0377332	0.0265	OPPOSITE	0.004836	FALSE	FALSE
POAG Cross-ancestry	chr1:112699500:G:T	chr1:112699500:T:G	rs1106287	-0.0637005	0.0637005	0.938286	5.66e-10	111786404	113729894	1943.49	sQTL	chr1_112534134_T_C_b38	C	rs12728001	ENSG00000007341.18	ST7L	intron_1_112540872_112541951:1	chr1:112540872:112541951:clu_57000:ENSG00000007341.18	0.2022	Nerve_Tibial	2.52618e-108	0.003242	-1.08307	0.0377332	0.0265	OPPOSITE	0.004836	FALSE	FALSE
POAG Cross-ancestry	chr1:112699500:G:T	chr1:112699500:T:G	rs1106287	-0.0637005	0.0637005	0.938286	5.66e-10	111786404	113729894	1943.49	sQTL	chr1_112540817_C_T_b38	T	rs10745330	ENSG00000007341.18	ST7L	intron_1_112540872_112541951:1	chr1:112540872:112541951:clu_57000:ENSG00000007341.18	0.2022	Nerve_Tibial	1.18955e-109	0.001657	-1.08972	0.0375988	0.0283	OPPOSITE	0.1974	FALSE	FALSE
POAG Cross-ancestry	chr1:112699500:G:T	chr1:112699500:T:G	rs1106287	-0.0637005	0.0637005	0.938286	5.66e-10	111786404	113729894	1943.49	sQTL	chr1_112540817_C_T_b38	T	rs10745330	ENSG00000007341.18	ST7L	intron_1_112540872_112541951:1	chr1:112540872:112541951:clu_57000:ENSG00000007341.18	0.2022	Nerve_Tibial	1.18955e-109	0.001657	-1.08972	0.0375988	0.0283	OPPOSITE	0.1974	FALSE	FALSE
POAG Cross-ancestry	chr9:104933258:C:T	chr9:104933258:T:C	rs2472494	0.177803	0.177803	1.19459	9.38e-83	104864296	105031006	166.71	eQTL	chr9_104928557_C_G_b38	G	rs2246293	ENSG00000165029.15	ABCA1	ENSG00000165029_15:1	NA	0.2012	Brain_Frontal_Cortex_BA9	0.0128635	1.776e-49	0.108609	0.0430806	-0.1348	OPPOSITE	0.1368	FALSE	FALSE
POAG Cross-ancestry	chr9:104933258:C:T	chr9:104933258:T:C	rs2472494	0.177803	0.177803	1.19459	9.38e-83	104864296	105031006	166.71	eQTL	chr9_104929081_A_C_b38	C	rs2980083	ENSG00000165029.15	ABCA1	ENSG00000165029_15:1	NA	0.2012	Brain_Frontal_Cortex_BA9	0.0138717	3.006e-48	0.109111	0.0437651	-0.1352	OPPOSITE	0.03951	FALSE	FALSE
POAG Cross-ancestry	chr9:104933258:C:T	chr9:104933258:T:C	rs2472494	0.177803	0.177803	1.19459	9.38e-83	104864296	105031006	166.71	eQTL	chr9_104928428_C_G_b38	G	rs1800976	ENSG00000165029.15	ABCA1	ENSG00000165029_15:1	NA	0.2012	Brain_Frontal_Cortex_BA9	0.0377592	3.509e-49	0.0921367	0.0439142	-0.1344	OPPOSITE	0.02491	FALSE	FALSE
POAG Cross-ancestry	chr2:59295906:C:T	chr2:59295906:T:C	rs6713914	0.0548006	0.0548006	1.05633	1.42e-09	59100613	59394106	293.493	sQTL	chr2_59239756_A_G_b38	G	rs10490111	ENSG00000233891.7	AC007131.2	intron_2_59238901_59240921:1	chr2:59238901:59240921:clu_87105:ENSG00000233891.7	0.201	Testis	0.0114835	0.1187	-0.220527	0.0867057	0.0216	OPPOSITE	0.201	FALSE	FALSE
POAG Cross-ancestry	chr1:112699500:G:T	chr1:112699500:T:G	rs1106287	-0.0637005	0.0637005	0.938286	5.66e-10	111786404	113729894	1943.49	sQTL	chr1_112534134_T_C_b38	C	rs12728001	ENSG00000007341.18	ST7L	intron_1_112540872_112541951:1	chr1:112540872:112541951:clu_32276:ENSG00000007341.18	0.2008	Kidney_Cortex	1.97078e-05	0.003242	-0.796093	0.168105	0.0265	OPPOSITE	0.003633	FALSE	FALSE
POAG Cross-ancestry	chr1:112699500:G:T	chr1:112699500:T:G	rs1106287	-0.0637005	0.0637005	0.938286	5.66e-10	111786404	113729894	1943.49	sQTL	chr1_112540817_C_T_b38	T	rs10745330	ENSG00000007341.18	ST7L	intron_1_112540872_112541951:1	chr1:112540872:112541951:clu_32276:ENSG00000007341.18	0.2008	Kidney_Cortex	1.97078e-05	0.001657	-0.796093	0.168105	0.0283	OPPOSITE	0.1746	FALSE	FALSE
POAG Cross-ancestry	chr1:112699500:G:T	chr1:112699500:T:G	rs1106287	-0.0637005	0.0637005	0.938286	5.66e-10	111786404	113729894	1943.49	sQTL	chr1_112538554_G_A_b38	A	rs7512948	ENSG00000007341.18	ST7L	intron_1_112540872_112541951:1	chr1:112540872:112541951:clu_32276:ENSG00000007341.18	0.2008	Kidney_Cortex	1.35975e-05	0.06692	-0.768247	0.158535	0.0167	OPPOSITE	0.02254	FALSE	FALSE
POAG Cross-ancestry	chr6:134051012:G:C	chr6:134051012:C:G	rs2811688	-0.0551999	0.0551999	0.946296	2.56e-09	133992922	134111318	118.396	eQTL	chr6_134056624_CAT_C_b38	C	rs773049366	ENSG00000146411.5	SLC2A12	ENSG00000146411_5:1	NA	0.2003	Brain_Cerebellum	6.40955e-10	0.0006847	0.466614	0.0711649	0.0497	SAME	0.09527	TRUE	FALSE
POAG Cross-ancestry	chr9:133255801:C:T	chr9:133255801:C:T	rs8176749	0.0969997	0.0969997	1.10186	5.52e-11	133170383	133367691	197.308	eQTL	chr9_133273680_C_CA_b38	CA	rs781822643	ENSG00000175164.13	ABO	ENSG00000175164_13:1	NA	0.2	Artery_Coronary	1.55044e-12	0.218	-0.308561	0.0404667	-0.014	SAME	0.1969	TRUE	FALSE
POAG Cross-ancestry	chr9:133255801:C:T	chr9:133255801:C:T	rs8176749	0.0969997	0.0969997	1.10186	5.52e-11	133170383	133367691	197.308	eQTL	chr9_133274084_C_T_b38	T	rs529565	ENSG00000175164.13	ABO	ENSG00000175164_13:1	NA	0.2	Artery_Coronary	8.86784e-12	0.1355	-0.296197	0.0404556	-0.0139	SAME	0.003093	TRUE	FALSE
POAG Cross-ancestry	chr1:112699500:G:T	chr1:112699500:T:G	rs1106287	-0.0637005	0.0637005	0.938286	5.66e-10	111786404	113729894	1943.49	sQTL	chr1_112705091_G_A_b38	A	rs35221527	ENSG00000155366.16	RHOC	intron_1_112703806_112707078:1	chr1:112703806:112707078:clu_58345:ENSG00000155366.16	0.1995	Lung	2.70851e-73	0.0004841	0.711895	0.0329257	-0.0463	OPPOSITE	0.1948	TRUE	FALSE
POAG Cross-ancestry	chr1:112699500:G:T	chr1:112699500:T:G	rs1106287	-0.0637005	0.0637005	0.938286	5.66e-10	111786404	113729894	1943.49	sQTL	chr1_112688136_A_G_b38	G	rs2999159	ENSG00000155366.16	RHOC	intron_1_112703806_112707078:1	chr1:112703806:112707078:clu_58345:ENSG00000155366.16	0.1995	Lung	5.80876e-59	1.485e-05	-0.631867	0.0339155	0.0561	OPPOSITE	0.004789	TRUE	FALSE
POAG Cross-ancestry	chr1:171636338:G:A	chr1:171636338:G:A	rs74315329	1.6992	1.6992	5.46957	3.76e-52	170587755	172636017	2048.26	eQTL	chr1_171836589_G_T_b38	T	rs72711798	ENSG00000197959.13	DNM3	ENSG00000197959_13:2	NA	0.1993	Nerve_Tibial	2.81814e-06	0.7647	-0.152032	0.0320579	-0.0033	SAME	0.1993	TRUE	FALSE
POAG Cross-ancestry	chr1:112699500:G:T	chr1:112699500:T:G	rs1106287	-0.0637005	0.0637005	0.938286	5.66e-10	111786404	113729894	1943.49	sQTL	chr1_112705091_G_A_b38	A	rs35221527	ENSG00000155366.16	RHOC	intron_1_112705168_112707078:1	chr1:112705168:112707078:clu_44001:ENSG00000155366.16	0.1988	Pancreas	4.07674e-10	0.0004841	-0.651668	0.100539	-0.0463	SAME	0.1959	FALSE	FALSE
POAG Cross-ancestry	chr1:112699500:G:T	chr1:112699500:T:G	rs1106287	-0.0637005	0.0637005	0.938286	5.66e-10	111786404	113729894	1943.49	sQTL	chr1_112688136_A_G_b38	G	rs2999159	ENSG00000155366.16	RHOC	intron_1_112705168_112707078:1	chr1:112705168:112707078:clu_44001:ENSG00000155366.16	0.1988	Pancreas	1.68259e-09	1.485e-05	0.613131	0.0983776	0.0561	SAME	0.002875	FALSE	FALSE
POAG Cross-ancestry	chr1:112699500:G:T	chr1:112699500:T:G	rs1106287	-0.0637005	0.0637005	0.938286	5.66e-10	111786404	113729894	1943.49	eQTL	chr1_112534134_T_C_b38	C	rs12728001	ENSG00000007341.18	ST7L	ENSG00000007341_18:1	NA	0.1982	Thyroid	2.10817e-48	0.003242	0.521837	0.0319653	0.0265	SAME	0.1176	TRUE	FALSE
POAG Cross-ancestry	chr1:112699500:G:T	chr1:112699500:T:G	rs1106287	-0.0637005	0.0637005	0.938286	5.66e-10	111786404	113729894	1943.49	eQTL	chr1_112540817_C_T_b38	T	rs10745330	ENSG00000007341.18	ST7L	ENSG00000007341_18:1	NA	0.1982	Thyroid	6.31888e-48	0.001657	0.519219	0.0320059	0.0283	SAME	0.07259	TRUE	FALSE
POAG Cross-ancestry	chr1:112699500:G:T	chr1:112699500:T:G	rs1106287	-0.0637005	0.0637005	0.938286	5.66e-10	111786404	113729894	1943.49	eQTL	chr1_112611778_C_T_b38	T	rs7546094	ENSG00000007341.18	ST7L	ENSG00000007341_18:1	NA	0.1982	Thyroid	5.72686e-46	0.00425	0.509998	0.0322792	0.0257	SAME	0.003998	TRUE	FALSE
POAG Cross-ancestry	chr1:112699500:G:T	chr1:112699500:T:G	rs1106287	-0.0637005	0.0637005	0.938286	5.66e-10	111786404	113729894	1943.49	eQTL	chr1_112614432_C_T_b38	T	rs6700673	ENSG00000007341.18	ST7L	ENSG00000007341_18:1	NA	0.1982	Thyroid	5.72686e-46	0.004085	0.509998	0.0322792	0.0259	SAME	0.003998	TRUE	FALSE
POAG Cross-ancestry	chr1:112699500:G:T	chr1:112699500:T:G	rs1106287	-0.0637005	0.0637005	0.938286	5.66e-10	111786404	113729894	1943.49	sQTL	chr1_112510401_A_C_b38	C	rs3790607	ENSG00000143079.14	CTTNBP2NL	intron_1_112509444_112514874:1	chr1:112509444:112514874:clu_55273:ENSG00000143079.14	0.1968	Skin_Not_Sun_Exposed_Suprapubic	0.0128409	0.09847	0.246899	0.0988674	0.0234	SAME	0.1968	FALSE	FALSE
POAG Cross-ancestry	chr1:112699500:G:T	chr1:112699500:T:G	rs1106287	-0.0637005	0.0637005	0.938286	5.66e-10	111786404	113729894	1943.49	sQTL	chr1_112510401_A_C_b38	C	rs3790607	ENSG00000134245.17	WNT2B	intron_1_112509444_112514874:1	chr1:112509444:112514874:clu_55273:ENSG00000134245.17	0.1968	Skin_Not_Sun_Exposed_Suprapubic	0.0128409	0.09847	0.246899	0.0988674	0.0234	SAME	0.1968	FALSE	FALSE
POAG Cross-ancestry	chr1:112699500:G:T	chr1:112699500:T:G	rs1106287	-0.0637005	0.0637005	0.938286	5.66e-10	111786404	113729894	1943.49	sQTL	chr1_112510401_A_C_b38	C	rs3790607	ENSG00000134245.17	WNT2B	intron_1_112509444_112514874:1	chr1:112509444:112514874:clu_55273:ENSG00000134245.17	0.1968	Skin_Not_Sun_Exposed_Suprapubic	0.0128409	0.09847	0.246899	0.0988674	0.0234	SAME	0.1968	FALSE	FALSE
POAG Cross-ancestry	chr1:112699500:G:T	chr1:112699500:T:G	rs1106287	-0.0637005	0.0637005	0.938286	5.66e-10	111786404	113729894	1943.49	eQTL	chr1_112708839_A_G_b38	G	rs36022459	ENSG00000155366.16	RHOC	ENSG00000155366_16:1	NA	0.1925	Esophagus_Mucosa	4.04097e-08	0.06344	0.157436	0.0281605	-0.0208	OPPOSITE	0.118	TRUE	FALSE
POAG Cross-ancestry	chr1:112699500:G:T	chr1:112699500:T:G	rs1106287	-0.0637005	0.0637005	0.938286	5.66e-10	111786404	113729894	1943.49	eQTL	chr1_112706882_C_T_b38	T	rs3806442	ENSG00000155366.16	RHOC	ENSG00000155366_16:1	NA	0.1925	Esophagus_Mucosa	1.05429e-07	0.02861	0.152408	0.0281736	-0.024	OPPOSITE	0.06273	TRUE	FALSE
POAG Cross-ancestry	chr1:112699500:G:T	chr1:112699500:T:G	rs1106287	-0.0637005	0.0637005	0.938286	5.66e-10	111786404	113729894	1943.49	eQTL	chr1_112706864_C_G_b38	G	rs3806443	ENSG00000155366.16	RHOC	ENSG00000155366_16:1	NA	0.1925	Esophagus_Mucosa	3.20067e-06	0.02042	0.137541	0.0291394	-0.0264	OPPOSITE	0.01172	TRUE	FALSE
POAG Cross-ancestry	chr1:112699500:G:T	chr1:112699500:T:G	rs1106287	-0.0637005	0.0637005	0.938286	5.66e-10	111786404	113729894	1943.49	sQTL	chr1_112705091_G_A_b38	A	rs35221527	ENSG00000155366.16	RHOC	intron_1_112703806_112705100:1	chr1:112703806:112705100:clu_58345:ENSG00000155366.16	0.1923	Lung	3.69251e-47	0.0004841	-0.597304	0.0370804	-0.0463	SAME	0.1868	FALSE	FALSE
POAG Cross-ancestry	chr1:112699500:G:T	chr1:112699500:T:G	rs1106287	-0.0637005	0.0637005	0.938286	5.66e-10	111786404	113729894	1943.49	sQTL	chr1_112688136_A_G_b38	G	rs2999159	ENSG00000155366.16	RHOC	intron_1_112703806_112705100:1	chr1:112703806:112705100:clu_58345:ENSG00000155366.16	0.1923	Lung	9.05794e-40	1.485e-05	0.534978	0.03697	0.0561	SAME	0.005517	FALSE	FALSE
POAG Cross-ancestry	chr8:123542077:T:A	chr8:123542077:A:T	rs62521288	-0.1306	0.1306	0.877569	1.05e-10	123136066	123723605	587.539	eQTL	chr8_123539539_G_A_b38	A	rs2280919	ENSG00000156804.7	FBXO32	ENSG00000156804_7:2	NA	0.1921	Heart_Left_Ventricle	6.63552e-06	0.3043	0.111333	0.0242975	0.0093	SAME	0.1489	TRUE	FALSE
POAG Cross-ancestry	chr8:123542077:T:A	chr8:123542077:A:T	rs62521288	-0.1306	0.1306	0.877569	1.05e-10	123136066	123723605	587.539	eQTL	chr8_123539920_G_C_b38	C	rs2280921	ENSG00000156804.7	FBXO32	ENSG00000156804_7:2	NA	0.1921	Heart_Left_Ventricle	0.00302374	0.03585	0.0738416	0.024709	-0.0198	OPPOSITE	0.04325	FALSE	FALSE
POAG Cross-ancestry	chr1:112699500:G:T	chr1:112699500:T:G	rs1106287	-0.0637005	0.0637005	0.938286	5.66e-10	111786404	113729894	1943.49	sQTL	chr1_112703884_C_T_b38	T	rs2306937	ENSG00000155366.16	RHOC	intron_1_112703806_112707078:2	chr1:112703806:112707078:clu_55199:ENSG00000155366.16	0.1909	Adipose_Subcutaneous	0.147093	2.902e-07	0.0956378	0.0658707	0.054	SAME	0.1871	FALSE	FALSE
POAG Cross-ancestry	chr1:112699500:G:T	chr1:112699500:T:G	rs1106287	-0.0637005	0.0637005	0.938286	5.66e-10	111786404	113729894	1943.49	sQTL	chr1_112700426_C_T_b38	T	rs6679	ENSG00000155366.16	RHOC	intron_1_112703806_112707078:2	chr1:112703806:112707078:clu_55199:ENSG00000155366.16	0.1909	Adipose_Subcutaneous	0.275204	1.915e-09	0.0701207	0.0641995	0.0618	SAME	0.002138	FALSE	FALSE
POAG Cross-ancestry	chr1:112699500:G:T	chr1:112699500:T:G	rs1106287	-0.0637005	0.0637005	0.938286	5.66e-10	111786404	113729894	1943.49	sQTL	chr1_112696760_G_A_b38	A	rs17030651	ENSG00000155366.16	RHOC	intron_1_112703806_112707078:2	chr1:112703806:112707078:clu_55199:ENSG00000155366.16	0.1909	Adipose_Subcutaneous	0.137386	1.022e-07	0.0976656	0.0656469	0.0554	SAME	0.001648	FALSE	FALSE
POAG Cross-ancestry	chr17:47617876:AT:A	chr17:47617869:A:C	rs1348518145	-0.0634	0.0634	0.938568	9.24e-09	47517876	47717876	200	sQTL	chr17_47483371_GTAT_G_b38	G	rs745649080	ENSG00000228782.7	MRPL45P2	intron_17_47483090_47490166:1	chr17:47483090:47490166:clu_14309:ENSG00000228782.7	0.1877	Colon_Transverse	2.68932e-21	0.0001209	-0.616981	0.0608621	0.0418	OPPOSITE	0.1787	FALSE	FALSE
POAG Cross-ancestry	chr17:47617876:AT:A	chr17:47617869:A:C	rs1348518145	-0.0634	0.0634	0.938568	9.24e-09	47517876	47717876	200	sQTL	chr17_47487727_C_T_b38	T	rs9894179	ENSG00000228782.7	MRPL45P2	intron_17_47483090_47490166:1	chr17:47483090:47490166:clu_14309:ENSG00000228782.7	0.1877	Colon_Transverse	2.87559e-20	0.000103	-0.595736	0.0605791	0.0363	OPPOSITE	0.002814	FALSE	FALSE
POAG Cross-ancestry	chr17:47617876:AT:A	chr17:47617869:A:C	rs1348518145	-0.0634	0.0634	0.938568	9.24e-09	47517876	47717876	200	sQTL	chr17_47480228_T_C_b38	C	rs59231671	ENSG00000228782.7	MRPL45P2	intron_17_47483090_47490166:1	chr17:47483090:47490166:clu_14309:ENSG00000228782.7	0.1877	Colon_Transverse	2.68932e-21	0.0003462	-0.616981	0.0608621	0.0333	OPPOSITE	0.0042	FALSE	FALSE
POAG Cross-ancestry	chr17:47617876:AT:A	chr17:47617869:A:C	rs1348518145	-0.0634	0.0634	0.938568	9.24e-09	47517876	47717876	200	sQTL	chr17_47477528_CA_C_b38	C	17:45554894	ENSG00000228782.7	MRPL45P2	intron_17_47483090_47490166:1	chr17:47483090:47490166:clu_14309:ENSG00000228782.7	0.1877	Colon_Transverse	2.68932e-21	0.0006634	-0.616981	0.0608621	0.0498	OPPOSITE	0.001959	FALSE	FALSE
POAG Cross-ancestry	chr1:112699500:G:T	chr1:112699500:T:G	rs1106287	-0.0637005	0.0637005	0.938286	5.66e-10	111786404	113729894	1943.49	sQTL	chr1_112534134_T_C_b38	C	rs12728001	ENSG00000007341.18	ST7L	intron_1_112540872_112541951:1	chr1:112540872:112541951:clu_50237:ENSG00000007341.18	0.1863	Prostate	8.2976e-40	0.003242	-1.14071	0.0680083	0.0265	OPPOSITE	0.004831	TRUE	FALSE
POAG Cross-ancestry	chr1:112699500:G:T	chr1:112699500:T:G	rs1106287	-0.0637005	0.0637005	0.938286	5.66e-10	111786404	113729894	1943.49	sQTL	chr1_112540817_C_T_b38	T	rs10745330	ENSG00000007341.18	ST7L	intron_1_112540872_112541951:1	chr1:112540872:112541951:clu_50237:ENSG00000007341.18	0.1863	Prostate	2.7075e-40	0.001657	-1.15111	0.0679731	0.0283	OPPOSITE	0.1815	TRUE	FALSE
POAG Cross-ancestry	chr1:112699500:G:T	chr1:112699500:T:G	rs1106287	-0.0637005	0.0637005	0.938286	5.66e-10	111786404	113729894	1943.49	sQTL	chr1_112534134_T_C_b38	C	rs12728001	ENSG00000007341.18	ST7L	intron_1_112540872_112541951:1	chr1:112540872:112541951:clu_53527:ENSG00000007341.18	0.1854	Colon_Transverse	1.05509e-48	0.003242	-1.0005	0.0577892	0.0265	OPPOSITE	0.004019	FALSE	FALSE
POAG Cross-ancestry	chr1:112699500:G:T	chr1:112699500:T:G	rs1106287	-0.0637005	0.0637005	0.938286	5.66e-10	111786404	113729894	1943.49	sQTL	chr1_112540817_C_T_b38	T	rs10745330	ENSG00000007341.18	ST7L	intron_1_112540872_112541951:1	chr1:112540872:112541951:clu_53527:ENSG00000007341.18	0.1854	Colon_Transverse	1.2991e-49	0.001657	-1.01398	0.0578132	0.0283	OPPOSITE	0.1814	FALSE	FALSE
POAG Cross-ancestry	chr1:112699500:G:T	chr1:112699500:T:G	rs1106287	-0.0637005	0.0637005	0.938286	5.66e-10	111786404	113729894	1943.49	sQTL	chr1_112534134_T_C_b38	C	rs12728001	ENSG00000007341.18	ST7L	intron_1_112540872_112541951:1	chr1:112540872:112541951:clu_50680:ENSG00000007341.18	0.1852	Esophagus_Muscularis	1.7409e-73	0.003242	-1.12196	0.0506997	0.0265	OPPOSITE	0.004789	FALSE	FALSE
POAG Cross-ancestry	chr1:112699500:G:T	chr1:112699500:T:G	rs1106287	-0.0637005	0.0637005	0.938286	5.66e-10	111786404	113729894	1943.49	sQTL	chr1_112540817_C_T_b38	T	rs10745330	ENSG00000007341.18	ST7L	intron_1_112540872_112541951:1	chr1:112540872:112541951:clu_50680:ENSG00000007341.18	0.1852	Esophagus_Muscularis	5.31996e-74	0.001657	-1.12662	0.0506514	0.0283	OPPOSITE	0.1804	FALSE	FALSE
POAG Cross-ancestry	chr1:112699500:G:T	chr1:112699500:T:G	rs1106287	-0.0637005	0.0637005	0.938286	5.66e-10	111786404	113729894	1943.49	sQTL	chr1_112534134_T_C_b38	C	rs12728001	ENSG00000007341.18	ST7L	intron_1_112540872_112541951:1	chr1:112540872:112541951:clu_50844:ENSG00000007341.18	0.1844	Artery_Tibial	1.86454e-88	0.003242	-1.06356	0.0441594	0.0265	OPPOSITE	0.004355	FALSE	FALSE
POAG Cross-ancestry	chr1:112699500:G:T	chr1:112699500:T:G	rs1106287	-0.0637005	0.0637005	0.938286	5.66e-10	111786404	113729894	1943.49	sQTL	chr1_112540817_C_T_b38	T	rs10745330	ENSG00000007341.18	ST7L	intron_1_112540872_112541951:1	chr1:112540872:112541951:clu_50844:ENSG00000007341.18	0.1844	Artery_Tibial	8.38643e-90	0.001657	-1.0758	0.044187	0.0283	OPPOSITE	0.1801	FALSE	FALSE
POAG Cross-ancestry	chr1:112699500:G:T	chr1:112699500:T:G	rs1106287	-0.0637005	0.0637005	0.938286	5.66e-10	111786404	113729894	1943.49	sQTL	chr1_112534134_T_C_b38	C	rs12728001	ENSG00000007341.18	ST7L	intron_1_112540872_112541951:1	chr1:112540872:112541951:clu_48557:ENSG00000007341.18	0.1836	Heart_Atrial_Appendage	1.03609e-31	0.003242	-0.825217	0.0635315	0.0265	OPPOSITE	0.005346	FALSE	FALSE
POAG Cross-ancestry	chr1:112699500:G:T	chr1:112699500:T:G	rs1106287	-0.0637005	0.0637005	0.938286	5.66e-10	111786404	113729894	1943.49	sQTL	chr1_112540817_C_T_b38	T	rs10745330	ENSG00000007341.18	ST7L	intron_1_112540872_112541951:1	chr1:112540872:112541951:clu_48557:ENSG00000007341.18	0.1836	Heart_Atrial_Appendage	4.62723e-32	0.001657	-0.830224	0.0634694	0.0283	OPPOSITE	0.1783	FALSE	FALSE
POAG Cross-ancestry	chr1:112699500:G:T	chr1:112699500:T:G	rs1106287	-0.0637005	0.0637005	0.938286	5.66e-10	111786404	113729894	1943.49	sQTL	chr1_112534134_T_C_b38	C	rs12728001	ENSG00000007341.18	ST7L	intron_1_112540872_112541951:1	chr1:112540872:112541951:clu_48693:ENSG00000007341.18	0.1819	Artery_Aorta	6.31799e-49	0.003242	-0.983088	0.0571238	0.0265	OPPOSITE	0.0041	FALSE	FALSE
POAG Cross-ancestry	chr1:112699500:G:T	chr1:112699500:T:G	rs1106287	-0.0637005	0.0637005	0.938286	5.66e-10	111786404	113729894	1943.49	sQTL	chr1_112534134_T_C_b38	C	rs12728001	ENSG00000007341.18	ST7L	intron_1_112540872_112541951:1	chr1:112540872:112541951:clu_48693:ENSG00000007341.18	0.1819	Artery_Aorta	6.31799e-49	0.003242	-0.983088	0.0571238	0.0265	OPPOSITE	0.0041	FALSE	FALSE
POAG Cross-ancestry	chr1:112699500:G:T	chr1:112699500:T:G	rs1106287	-0.0637005	0.0637005	0.938286	5.66e-10	111786404	113729894	1943.49	sQTL	chr1_112540817_C_T_b38	T	rs10745330	ENSG00000007341.18	ST7L	intron_1_112540872_112541951:1	chr1:112540872:112541951:clu_48693:ENSG00000007341.18	0.1819	Artery_Aorta	1.85438e-49	0.001657	-0.986978	0.0569231	0.0283	OPPOSITE	0.1778	FALSE	FALSE
POAG Cross-ancestry	chr1:112699500:G:T	chr1:112699500:T:G	rs1106287	-0.0637005	0.0637005	0.938286	5.66e-10	111786404	113729894	1943.49	sQTL	chr1_112540817_C_T_b38	T	rs10745330	ENSG00000007341.18	ST7L	intron_1_112540872_112541951:1	chr1:112540872:112541951:clu_48693:ENSG00000007341.18	0.1819	Artery_Aorta	1.85438e-49	0.001657	-0.986978	0.0569231	0.0283	OPPOSITE	0.1778	FALSE	FALSE
POAG Cross-ancestry	chr11:130412183:C:T	chr11:130412183:T:C	rs2875238	-0.0668997	0.0668997	0.935289	5.02e-10	130337603	130520198	182.595	eQTL	chr11_130406915_T_C_b38	C	rs1021206	ENSG00000134917.9	ADAMTS8	ENSG00000134917_9:1	NA	0.1812	Adipose_Subcutaneous	0.000120504	0.0001103	0.212406	0.0548146	0.051	SAME	0.1812	FALSE	FALSE
POAG Cross-ancestry	chr11:120327384:G:A	chr11:120327384:G:A	rs1893261	0.0852966	0.0852966	1.08904	4.34e-20	120274980	120550944	275.964	eQTL	chr11_120303202_C_CTGAAG_b38	CTGAAG	rs142559837	ENSG00000196914.8	ARHGEF12	ENSG00000196914_8:1	NA	0.1807	Skin_Not_Sun_Exposed_Suprapubic	3.7654e-07	0.1889	0.187403	0.036335	-0.0303	OPPOSITE	0.09647	TRUE	FALSE
POAG Cross-ancestry	chr11:120327384:G:A	chr11:120327384:G:A	rs1893261	0.0852966	0.0852966	1.08904	4.34e-20	120274980	120550944	275.964	eQTL	chr11_120303210_A_G_b38	G	rs114035566	ENSG00000196914.8	ARHGEF12	ENSG00000196914_8:1	NA	0.1807	Skin_Not_Sun_Exposed_Suprapubic	3.7654e-07	0.1882	0.187403	0.036335	-0.0304	OPPOSITE	0.08419	TRUE	FALSE
POAG Cross-ancestry	chr15:73928957:C:T	chr15:73928957:C:T	rs1550437	-0.0903001	0.0903001	0.913657	4.62e-15	72888508	74978904	2090.4	eQTL	chr15_73948013_C_A_b38	A	rs2304721	ENSG00000129038.15	LOXL1	ENSG00000129038_15:2	NA	0.1807	Heart_Left_Ventricle	0.000828129	0.5671	-0.249865	0.0740185	-0.0102	SAME	0.1807	FALSE	FALSE
POAG Cross-ancestry	chr1:112699500:G:T	chr1:112699500:T:G	rs1106287	-0.0637005	0.0637005	0.938286	5.66e-10	111786404	113729894	1943.49	sQTL	chr1_112704008_G_A_b38	A	rs2306936	ENSG00000155366.16	RHOC	intron_1_112703806_112705100:2	chr1:112703806:112705100:clu_53545:ENSG00000155366.16	0.1782	Colon_Transverse	0.00156788	0.01945	0.394879	0.12389	-0.0431	OPPOSITE	0.1762	FALSE	FALSE
POAG Cross-ancestry	chr1:112699500:G:T	chr1:112699500:T:G	rs1106287	-0.0637005	0.0637005	0.938286	5.66e-10	111786404	113729894	1943.49	sQTL	chr1_112695579_T_C_b38	C	rs17030647	ENSG00000155366.16	RHOC	intron_1_112703806_112705100:2	chr1:112703806:112705100:clu_53545:ENSG00000155366.16	0.1782	Colon_Transverse	0.000244397	0.00972	0.527252	0.142229	-0.0495	OPPOSITE	0.001919	FALSE	FALSE
POAG Cross-ancestry	chr15:73928957:C:T	chr15:73928957:C:T	rs1550437	-0.0903001	0.0903001	0.913657	4.62e-15	72888508	74978904	2090.4	sQTL	chr15_73881327_A_G_b38	G	rs7496005	ENSG00000167139.8	TBC1D21	intron_15_73881506_73881644:1	chr15:73881506:73881644:clu_35824:ENSG00000167139.8	0.178	Testis	2.87657e-10	0.004038	0.487886	0.0747451	0.0281	SAME	0.1733	FALSE	FALSE
POAG Cross-ancestry	chr15:73928957:C:T	chr15:73928957:C:T	rs1550437	-0.0903001	0.0903001	0.913657	4.62e-15	72888508	74978904	2090.4	sQTL	chr15_73885423_G_A_b38	A	rs12438872	ENSG00000167139.8	TBC1D21	intron_15_73881506_73881644:1	chr15:73881506:73881644:clu_35824:ENSG00000167139.8	0.178	Testis	4.49161e-07	0.006808	0.403982	0.0782742	0.0264	SAME	0.002428	FALSE	FALSE
POAG Cross-ancestry	chr15:73928957:C:T	chr15:73928957:C:T	rs1550437	-0.0903001	0.0903001	0.913657	4.62e-15	72888508	74978904	2090.4	sQTL	chr15_73885212_G_C_b38	C	rs896590	ENSG00000167139.8	TBC1D21	intron_15_73881506_73881644:1	chr15:73881506:73881644:clu_35824:ENSG00000167139.8	0.178	Testis	1.67316e-06	0.009903	-0.37074	0.0758587	-0.0255	SAME	0.002288	FALSE	FALSE
POAG Cross-ancestry	chr1:112699500:G:T	chr1:112699500:T:G	rs1106287	-0.0637005	0.0637005	0.938286	5.66e-10	111786404	113729894	1943.49	sQTL	chr1_112534134_T_C_b38	C	rs12728001	ENSG00000007341.18	ST7L	intron_1_112540872_112541951:1	chr1:112540872:112541951:clu_48340:ENSG00000007341.18	0.1774	Esophagus_Gastroesophageal_Junction	1.85303e-55	0.003242	-1.09438	0.0561931	0.0265	OPPOSITE	0.004622	FALSE	FALSE
POAG Cross-ancestry	chr1:112699500:G:T	chr1:112699500:T:G	rs1106287	-0.0637005	0.0637005	0.938286	5.66e-10	111786404	113729894	1943.49	sQTL	chr1_112540817_C_T_b38	T	rs10745330	ENSG00000007341.18	ST7L	intron_1_112540872_112541951:1	chr1:112540872:112541951:clu_48340:ENSG00000007341.18	0.1774	Esophagus_Gastroesophageal_Junction	1.67811e-58	0.001657	-1.11913	0.0551768	0.0283	OPPOSITE	0.1727	FALSE	FALSE
POAG Cross-ancestry	chr17:47617876:AT:A	chr17:47617869:A:C	rs1348518145	-0.0634	0.0634	0.938568	9.24e-09	47517876	47717876	200	sQTL	chr17_47487727_C_T_b38	T	rs9894179	ENSG00000228782.7	MRPL45P2	intron_17_47486884_47490166:1	chr17:47486884:47490166:clu_14870:ENSG00000228782.7	0.1766	Adipose_Subcutaneous	1.86874e-07	0.000103	-0.283121	0.0536348	0.0363	OPPOSITE	0.1688	FALSE	FALSE
POAG Cross-ancestry	chr17:47617876:AT:A	chr17:47617869:A:C	rs1348518145	-0.0634	0.0634	0.938568	9.24e-09	47517876	47717876	200	sQTL	chr17_47488226_T_C_b38	C	rs12601144	ENSG00000228782.7	MRPL45P2	intron_17_47486884_47490166:1	chr17:47486884:47490166:clu_14870:ENSG00000228782.7	0.1766	Adipose_Subcutaneous	0.00105927	2.126e-05	-0.184683	0.0561067	0.0399	OPPOSITE	0.007792	FALSE	FALSE
POAG Cross-ancestry	chr11:102194103:C:A	chr11:102194103:C:A	rs7120067	0.0535029	0.0535029	1.05496	1.6e-08	101984355	102332298	347.943	eQTL	chr11_102109847_T_C_b38	C	rs3752685	ENSG00000277459.1	RP11-732A21.3	ENSG00000277459_1:1	NA	0.1766	Muscle_Skeletal	9.90992e-33	0.02294	-0.386911	0.0306656	0.0208	OPPOSITE	0.1765	TRUE	FALSE
POAG Cross-ancestry	chr1:112699500:G:T	chr1:112699500:T:G	rs1106287	-0.0637005	0.0637005	0.938286	5.66e-10	111786404	113729894	1943.49	sQTL	chr1_112534134_T_C_b38	C	rs12728001	ENSG00000007341.18	ST7L	intron_1_112540872_112541951:1	chr1:112540872:112541951:clu_52257:ENSG00000007341.18	0.1741	Pituitary	9.24082e-38	0.003242	-1.10597	0.0698865	0.0265	OPPOSITE	0.004416	FALSE	FALSE
POAG Cross-ancestry	chr1:112699500:G:T	chr1:112699500:T:G	rs1106287	-0.0637005	0.0637005	0.938286	5.66e-10	111786404	113729894	1943.49	sQTL	chr1_112540817_C_T_b38	T	rs10745330	ENSG00000007341.18	ST7L	intron_1_112540872_112541951:1	chr1:112540872:112541951:clu_52257:ENSG00000007341.18	0.1741	Pituitary	1.26479e-39	0.001657	-1.1278	0.0687032	0.0283	OPPOSITE	0.1697	FALSE	FALSE
POAG Cross-ancestry	chr1:112699500:G:T	chr1:112699500:T:G	rs1106287	-0.0637005	0.0637005	0.938286	5.66e-10	111786404	113729894	1943.49	sQTL	chr1_112534134_T_C_b38	C	rs12728001	ENSG00000007341.18	ST7L	intron_1_112540872_112541951:1	chr1:112540872:112541951:clu_46538:ENSG00000007341.18	0.1729	Brain_Cerebellum	6.69447e-29	0.003242	-1.03742	0.0776461	0.0265	OPPOSITE	0.004551	FALSE	FALSE
POAG Cross-ancestry	chr1:112699500:G:T	chr1:112699500:T:G	rs1106287	-0.0637005	0.0637005	0.938286	5.66e-10	111786404	113729894	1943.49	sQTL	chr1_112540817_C_T_b38	T	rs10745330	ENSG00000007341.18	ST7L	intron_1_112540872_112541951:1	chr1:112540872:112541951:clu_46538:ENSG00000007341.18	0.1729	Brain_Cerebellum	1.09352e-29	0.001657	-1.05636	0.0775213	0.0283	OPPOSITE	0.1684	FALSE	FALSE
POAG Cross-ancestry	chr1:112699500:G:T	chr1:112699500:T:G	rs1106287	-0.0637005	0.0637005	0.938286	5.66e-10	111786404	113729894	1943.49	sQTL	chr1_112534134_T_C_b38	C	rs12728001	ENSG00000007341.18	ST7L	intron_1_112540872_112541951:1	chr1:112540872:112541951:clu_48935:ENSG00000007341.18	0.1717	Small_Intestine_Terminal_Ileum	7.60281e-30	0.003242	-1.13717	0.0793145	0.0265	OPPOSITE	0.004829	TRUE	FALSE
POAG Cross-ancestry	chr1:112699500:G:T	chr1:112699500:T:G	rs1106287	-0.0637005	0.0637005	0.938286	5.66e-10	111786404	113729894	1943.49	sQTL	chr1_112540817_C_T_b38	T	rs10745330	ENSG00000007341.18	ST7L	intron_1_112540872_112541951:1	chr1:112540872:112541951:clu_48935:ENSG00000007341.18	0.1717	Small_Intestine_Terminal_Ileum	3.23991e-31	0.001657	-1.1624	0.0782211	0.0283	OPPOSITE	0.1668	TRUE	FALSE
POAG Cross-ancestry	chr1:112699500:G:T	chr1:112699500:T:G	rs1106287	-0.0637005	0.0637005	0.938286	5.66e-10	111786404	113729894	1943.49	sQTL	chr1_112534134_T_C_b38	C	rs12728001	ENSG00000007341.18	ST7L	intron_1_112526111_112540779:1	chr1:112526111:112540779:clu_49033:ENSG00000007341.18	0.1717	Muscle_Skeletal	1.0034e-62	0.003242	-0.772114	0.0415234	0.0265	OPPOSITE	0.1452	TRUE	FALSE
POAG Cross-ancestry	chr1:112699500:G:T	chr1:112699500:T:G	rs1106287	-0.0637005	0.0637005	0.938286	5.66e-10	111786404	113729894	1943.49	sQTL	chr1_112540817_C_T_b38	T	rs10745330	ENSG00000007341.18	ST7L	intron_1_112526111_112540779:1	chr1:112526111:112540779:clu_49033:ENSG00000007341.18	0.1717	Muscle_Skeletal	3.79806e-62	0.001657	-0.770846	0.0416968	0.0283	OPPOSITE	0.02334	TRUE	FALSE
POAG Cross-ancestry	chr1:112699500:G:T	chr1:112699500:T:G	rs1106287	-0.0637005	0.0637005	0.938286	5.66e-10	111786404	113729894	1943.49	sQTL	chr1_112516598_T_A_b38	A	rs351372	ENSG00000007341.18	ST7L	intron_1_112526111_112540779:1	chr1:112526111:112540779:clu_49033:ENSG00000007341.18	0.1717	Muscle_Skeletal	3.48216e-59	0.01243	0.74703	0.0416599	-0.0232	OPPOSITE	0.003196	TRUE	FALSE
POAG Cross-ancestry	chr1:112699500:G:T	chr1:112699500:T:G	rs1106287	-0.0637005	0.0637005	0.938286	5.66e-10	111786404	113729894	1943.49	sQTL	chr1_112534134_T_C_b38	C	rs12728001	ENSG00000007341.18	ST7L	intron_1_112540872_112541951:1	chr1:112540872:112541951:clu_44262:ENSG00000007341.18	0.1714	Brain_Cerebellar_Hemisphere	7.48839e-27	0.003242	-1.03967	0.0788455	0.0265	OPPOSITE	0.003832	FALSE	FALSE
POAG Cross-ancestry	chr1:112699500:G:T	chr1:112699500:T:G	rs1106287	-0.0637005	0.0637005	0.938286	5.66e-10	111786404	113729894	1943.49	sQTL	chr1_112540817_C_T_b38	T	rs10745330	ENSG00000007341.18	ST7L	intron_1_112540872_112541951:1	chr1:112540872:112541951:clu_44262:ENSG00000007341.18	0.1714	Brain_Cerebellar_Hemisphere	1.37263e-26	0.001657	-1.04443	0.0798033	0.0283	OPPOSITE	0.1675	FALSE	FALSE
POAG Cross-ancestry	chr1:112699500:G:T	chr1:112699500:T:G	rs1106287	-0.0637005	0.0637005	0.938286	5.66e-10	111786404	113729894	1943.49	sQTL	chr1_112704008_G_A_b38	A	rs2306936	ENSG00000155366.16	RHOC	intron_1_112703806_112705100:2	chr1:112703806:112705100:clu_41317:ENSG00000155366.16	0.1708	Uterus	0.0943994	0.01945	0.349903	0.207301	-0.0431	OPPOSITE	0.1689	FALSE	FALSE
POAG Cross-ancestry	chr1:112699500:G:T	chr1:112699500:T:G	rs1106287	-0.0637005	0.0637005	0.938286	5.66e-10	111786404	113729894	1943.49	sQTL	chr1_112695579_T_C_b38	C	rs17030647	ENSG00000155366.16	RHOC	intron_1_112703806_112705100:2	chr1:112703806:112705100:clu_41317:ENSG00000155366.16	0.1708	Uterus	0.109636	0.00972	0.35592	0.220588	-0.0495	OPPOSITE	0.001902	FALSE	FALSE
POAG Cross-ancestry	chr1:112699500:G:T	chr1:112699500:T:G	rs1106287	-0.0637005	0.0637005	0.938286	5.66e-10	111786404	113729894	1943.49	sQTL	chr1_112534134_T_C_b38	C	rs12728001	ENSG00000007341.18	ST7L	intron_1_112540872_112541951:1	chr1:112540872:112541951:clu_44059:ENSG00000007341.18	0.1706	Minor_Salivary_Gland	3.47331e-16	0.003242	-1.04834	0.110765	0.0265	OPPOSITE	0.00543	FALSE	FALSE
POAG Cross-ancestry	chr1:112699500:G:T	chr1:112699500:T:G	rs1106287	-0.0637005	0.0637005	0.938286	5.66e-10	111786404	113729894	1943.49	sQTL	chr1_112540817_C_T_b38	T	rs10745330	ENSG00000007341.18	ST7L	intron_1_112540872_112541951:1	chr1:112540872:112541951:clu_44059:ENSG00000007341.18	0.1706	Minor_Salivary_Gland	5.0162e-17	0.001657	-1.07472	0.10946	0.0283	OPPOSITE	0.1652	FALSE	FALSE
POAG Cross-ancestry	chr1:112699500:G:T	chr1:112699500:T:G	rs1106287	-0.0637005	0.0637005	0.938286	5.66e-10	111786404	113729894	1943.49	sQTL	chr1_112534134_T_C_b38	C	rs12728001	ENSG00000007341.18	ST7L	intron_1_112540872_112541951:1	chr1:112540872:112541951:clu_58327:ENSG00000007341.18	0.1698	Lung	2.01305e-53	0.003242	-0.896953	0.0513797	0.0265	OPPOSITE	0.004325	FALSE	FALSE
POAG Cross-ancestry	chr1:112699500:G:T	chr1:112699500:T:G	rs1106287	-0.0637005	0.0637005	0.938286	5.66e-10	111786404	113729894	1943.49	sQTL	chr1_112540817_C_T_b38	T	rs10745330	ENSG00000007341.18	ST7L	intron_1_112540872_112541951:1	chr1:112540872:112541951:clu_58327:ENSG00000007341.18	0.1698	Lung	6.97704e-56	0.001657	-0.917912	0.0510512	0.0283	OPPOSITE	0.1655	FALSE	FALSE
POAG Cross-ancestry	chr1:171636338:G:A	chr1:171636338:G:A	rs74315329	1.6992	1.6992	5.46957	3.76e-52	170587755	172636017	2048.26	sQTL	chr1_171864548_G_A_b38	A	rs12136630	ENSG00000197959.13	DNM3	intron_1_171864293_171864399:1	chr1:171864293:171864399:clu_101198:ENSG00000197959.13	0.1695	Testis	0.00307615	0.9936	0.339863	0.113878	-0.0001	OPPOSITE	0.167	FALSE	FALSE
POAG Cross-ancestry	chr1:171636338:G:A	chr1:171636338:G:A	rs74315329	1.6992	1.6992	5.46957	3.76e-52	170587755	172636017	2048.26	sQTL	chr1_171859294_T_C_b38	C	rs74126507	ENSG00000197959.13	DNM3	intron_1_171864293_171864399:1	chr1:171864293:171864399:clu_101198:ENSG00000197959.13	0.1695	Testis	0.0021216	0.9858	0.358539	0.115665	0.0003	SAME	0.00249	FALSE	FALSE
POAG Cross-ancestry	chr1:171636338:G:A	chr1:171636338:G:A	rs74315329	1.6992	1.6992	5.46957	3.76e-52	170587755	172636017	2048.26	sQTL	chr1_171864548_G_A_b38	A	rs12136630	ENSG00000233540.1	DNM3-IT1	intron_1_171864293_171864399:1	chr1:171864293:171864399:clu_101198:ENSG00000233540.1	0.1695	Testis	0.00307615	0.9936	0.339863	0.113878	-0.0001	OPPOSITE	0.167	FALSE	FALSE
POAG Cross-ancestry	chr1:171636338:G:A	chr1:171636338:G:A	rs74315329	1.6992	1.6992	5.46957	3.76e-52	170587755	172636017	2048.26	sQTL	chr1_171859294_T_C_b38	C	rs74126507	ENSG00000233540.1	DNM3-IT1	intron_1_171864293_171864399:1	chr1:171864293:171864399:clu_101198:ENSG00000233540.1	0.1695	Testis	0.0021216	0.9858	0.358539	0.115665	0.0003	SAME	0.00249	FALSE	FALSE
POAG Cross-ancestry	chr1:171636338:G:A	chr1:171636338:G:A	rs74315329	1.6992	1.6992	5.46957	3.76e-52	170587755	172636017	2048.26	sQTL	chr1_171864548_G_A_b38	A	rs12136630	ENSG00000010165.19	METTL13	intron_1_171864293_171864399:1	chr1:171864293:171864399:clu_101198:ENSG00000010165.19	0.1695	Testis	0.00307615	0.9936	0.339863	0.113878	-0.0001	OPPOSITE	0.167	FALSE	FALSE
POAG Cross-ancestry	chr1:171636338:G:A	chr1:171636338:G:A	rs74315329	1.6992	1.6992	5.46957	3.76e-52	170587755	172636017	2048.26	sQTL	chr1_171859294_T_C_b38	C	rs74126507	ENSG00000010165.19	METTL13	intron_1_171864293_171864399:1	chr1:171864293:171864399:clu_101198:ENSG00000010165.19	0.1695	Testis	0.0021216	0.9858	0.358539	0.115665	0.0003	SAME	0.00249	FALSE	FALSE
POAG Cross-ancestry	chr17:47617876:AT:A	chr17:47617869:A:C	rs1348518145	-0.0634	0.0634	0.938568	9.24e-09	47517876	47717876	200	sQTL	chr17_47483371_GTAT_G_b38	G	rs745649080	ENSG00000228782.7	MRPL45P2	intron_17_47483090_47486763:1	chr17:47483090:47486763:clu_9974:ENSG00000228782.7	0.1694	Brain_Spinal_cord_cervical_c-1	0.00125803	0.0001209	-0.464145	0.139853	0.0418	OPPOSITE	0.1556	FALSE	FALSE
POAG Cross-ancestry	chr17:47617876:AT:A	chr17:47617869:A:C	rs1348518145	-0.0634	0.0634	0.938568	9.24e-09	47517876	47717876	200	sQTL	chr17_47487727_C_T_b38	T	rs9894179	ENSG00000228782.7	MRPL45P2	intron_17_47483090_47486763:1	chr17:47483090:47486763:clu_9974:ENSG00000228782.7	0.1694	Brain_Spinal_cord_cervical_c-1	0.00539956	0.000103	-0.393994	0.138555	0.0363	OPPOSITE	0.007575	FALSE	FALSE
POAG Cross-ancestry	chr17:47617876:AT:A	chr17:47617869:A:C	rs1348518145	-0.0634	0.0634	0.938568	9.24e-09	47517876	47717876	200	sQTL	chr17_47480228_T_C_b38	C	rs59231671	ENSG00000228782.7	MRPL45P2	intron_17_47483090_47486763:1	chr17:47483090:47486763:clu_9974:ENSG00000228782.7	0.1694	Brain_Spinal_cord_cervical_c-1	0.00125803	0.0003462	-0.464145	0.139853	0.0333	OPPOSITE	0.003658	FALSE	FALSE
POAG Cross-ancestry	chr17:47617876:AT:A	chr17:47617869:A:C	rs1348518145	-0.0634	0.0634	0.938568	9.24e-09	47517876	47717876	200	sQTL	chr17_47477528_CA_C_b38	C	17:45554894	ENSG00000228782.7	MRPL45P2	intron_17_47483090_47486763:1	chr17:47483090:47486763:clu_9974:ENSG00000228782.7	0.1694	Brain_Spinal_cord_cervical_c-1	0.00125803	0.0006634	-0.464145	0.139853	0.0498	OPPOSITE	0.002604	FALSE	FALSE
POAG Cross-ancestry	chr8:123542077:T:A	chr8:123542077:A:T	rs62521288	-0.1306	0.1306	0.877569	1.05e-10	123136066	123723605	587.539	eQTL	chr8_123549445_T_C_b38	C	rs13275390	ENSG00000156804.7	FBXO32	ENSG00000156804_7:1	NA	0.1692	Skin_Not_Sun_Exposed_Suprapubic	0.000417327	0.8612	-0.0897901	0.0252531	-0.0017	SAME	0.1692	FALSE	FALSE
POAG Cross-ancestry	chr17:47617876:AT:A	chr17:47617869:A:C	rs1348518145	-0.0634	0.0634	0.938568	9.24e-09	47517876	47717876	200	eQTL	chr17_47694567_G_C_b38	C	rs62074055	ENSG00000198933.9	TBKBP1	ENSG00000198933_9:2	NA	0.1687	Thyroid	1.93042e-50	1.126e-05	-0.387263	0.0231046	0.0407	OPPOSITE	0.03628	TRUE	FALSE
POAG Cross-ancestry	chr1:112699500:G:T	chr1:112699500:T:G	rs1106287	-0.0637005	0.0637005	0.938286	5.66e-10	111786404	113729894	1943.49	eQTL	chr1_112705091_G_A_b38	A	rs35221527	ENSG00000155366.16	RHOC	ENSG00000155366_16:1	NA	0.1668	Skin_Sun_Exposed_Lower_leg	2.60592e-07	0.0004841	0.155768	0.0298583	-0.0463	OPPOSITE	0.1147	TRUE	FALSE
POAG Cross-ancestry	chr1:112699500:G:T	chr1:112699500:T:G	rs1106287	-0.0637005	0.0637005	0.938286	5.66e-10	111786404	113729894	1943.49	eQTL	chr1_112688136_A_G_b38	G	rs2999159	ENSG00000155366.16	RHOC	ENSG00000155366_16:1	NA	0.1668	Skin_Sun_Exposed_Lower_leg	1.44592e-06	1.485e-05	-0.141971	0.0291305	0.0561	OPPOSITE	0.05212	TRUE	FALSE
POAG Cross-ancestry	chr1:171636338:G:A	chr1:171636338:G:A	rs74315329	1.6992	1.6992	5.46957	3.76e-52	170587755	172636017	2048.26	eQTL	chr1_172392426_GTATT_G_b38	G	1:172361566	ENSG00000135845.9	PIGC	ENSG00000135845_9:1	NA	0.1651	Muscle_Skeletal	1.34021e-13	0.0001657	0.234257	0.0309556	0.0557	SAME	0.08144	TRUE	FALSE
POAG Cross-ancestry	chr1:171636338:G:A	chr1:171636338:G:A	rs74315329	1.6992	1.6992	5.46957	3.76e-52	170587755	172636017	2048.26	eQTL	chr1_172390675_C_A_b38	A	rs2213731	ENSG00000135845.9	PIGC	ENSG00000135845_9:1	NA	0.1651	Muscle_Skeletal	2.45404e-15	2.067e-05	0.248672	0.030631	0.0522	SAME	0.0626	TRUE	FALSE
POAG Cross-ancestry	chr1:171636338:G:A	chr1:171636338:G:A	rs74315329	1.6992	1.6992	5.46957	3.76e-52	170587755	172636017	2048.26	eQTL	chr1_172381912_T_C_b38	C	rs9425586	ENSG00000135845.9	PIGC	ENSG00000135845_9:1	NA	0.1651	Muscle_Skeletal	6.13874e-15	1.693e-05	0.243002	0.0303953	0.0527	SAME	0.02102	TRUE	FALSE
POAG Cross-ancestry	chr1:112699500:G:T	chr1:112699500:T:G	rs1106287	-0.0637005	0.0637005	0.938286	5.66e-10	111786404	113729894	1943.49	sQTL	chr1_112704008_G_A_b38	A	rs2306936	ENSG00000155366.16	RHOC	intron_1_112703806_112707078:2	chr1:112703806:112707078:clu_43716:ENSG00000155366.16	0.165	Vagina	0.0384214	0.01945	-0.458988	0.219195	-0.0431	SAME	0.1628	FALSE	FALSE
POAG Cross-ancestry	chr1:112699500:G:T	chr1:112699500:T:G	rs1106287	-0.0637005	0.0637005	0.938286	5.66e-10	111786404	113729894	1943.49	sQTL	chr1_112695579_T_C_b38	C	rs17030647	ENSG00000155366.16	RHOC	intron_1_112703806_112707078:2	chr1:112703806:112707078:clu_43716:ENSG00000155366.16	0.165	Vagina	0.0402216	0.00972	-0.491974	0.237148	-0.0495	SAME	0.002205	FALSE	FALSE
POAG Cross-ancestry	chr1:112699500:G:T	chr1:112699500:T:G	rs1106287	-0.0637005	0.0637005	0.938286	5.66e-10	111786404	113729894	1943.49	sQTL	chr1_112703884_C_T_b38	T	rs2306937	ENSG00000155366.16	RHOC	intron_1_112703806_112707078:2	chr1:112703806:112707078:clu_53735:ENSG00000155366.16	0.1649	Adipose_Visceral_Omentum	0.261443	2.902e-07	0.0720166	0.0640479	0.054	SAME	0.1612	FALSE	FALSE
POAG Cross-ancestry	chr1:112699500:G:T	chr1:112699500:T:G	rs1106287	-0.0637005	0.0637005	0.938286	5.66e-10	111786404	113729894	1943.49	sQTL	chr1_112700426_C_T_b38	T	rs6679	ENSG00000155366.16	RHOC	intron_1_112703806_112707078:2	chr1:112703806:112707078:clu_53735:ENSG00000155366.16	0.1649	Adipose_Visceral_Omentum	0.424108	1.915e-09	0.0503844	0.0629764	0.0618	SAME	0.001831	FALSE	FALSE
POAG Cross-ancestry	chr1:112699500:G:T	chr1:112699500:T:G	rs1106287	-0.0637005	0.0637005	0.938286	5.66e-10	111786404	113729894	1943.49	sQTL	chr1_112696760_G_A_b38	A	rs17030651	ENSG00000155366.16	RHOC	intron_1_112703806_112707078:2	chr1:112703806:112707078:clu_53735:ENSG00000155366.16	0.1649	Adipose_Visceral_Omentum	0.259129	1.022e-07	0.0720676	0.0637824	0.0554	SAME	0.001837	FALSE	FALSE
POAG Cross-ancestry	chr6:134051012:G:C	chr6:134051012:C:G	rs2811688	-0.0551999	0.0551999	0.946296	2.56e-09	133992922	134111318	118.396	eQTL	chr6_134044663_G_A_b38	A	rs12200924	ENSG00000146411.5	SLC2A12	ENSG00000146411_5:1	NA	0.1649	Skin_Not_Sun_Exposed_Suprapubic	0.000225463	0.008378	0.136327	0.0366571	0.0295	SAME	0.1648	FALSE	FALSE
POAG Cross-ancestry	chr1:112699500:G:T	chr1:112699500:T:G	rs1106287	-0.0637005	0.0637005	0.938286	5.66e-10	111786404	113729894	1943.49	sQTL	chr1_112534134_T_C_b38	C	rs12728001	ENSG00000007341.18	ST7L	intron_1_112540872_112541951:1	chr1:112540872:112541951:clu_49488:ENSG00000007341.18	0.1649	Colon_Sigmoid	1.33664e-54	0.003242	-1.13764	0.0585573	0.0265	OPPOSITE	0.004525	FALSE	FALSE
POAG Cross-ancestry	chr1:112699500:G:T	chr1:112699500:T:G	rs1106287	-0.0637005	0.0637005	0.938286	5.66e-10	111786404	113729894	1943.49	sQTL	chr1_112540817_C_T_b38	T	rs10745330	ENSG00000007341.18	ST7L	intron_1_112540872_112541951:1	chr1:112540872:112541951:clu_49488:ENSG00000007341.18	0.1649	Colon_Sigmoid	2.61714e-56	0.001657	-1.14905	0.0577684	0.0283	OPPOSITE	0.1603	FALSE	FALSE
POAG Cross-ancestry	chr1:112699500:G:T	chr1:112699500:T:G	rs1106287	-0.0637005	0.0637005	0.938286	5.66e-10	111786404	113729894	1943.49	eQTL	chr1_112534134_T_C_b38	C	rs12728001	ENSG00000007341.18	ST7L	ENSG00000007341_18:1	NA	0.1639	Nerve_Tibial	1.52588e-52	0.003242	0.584455	0.0335794	0.0265	SAME	0.09896	TRUE	FALSE
POAG Cross-ancestry	chr1:112699500:G:T	chr1:112699500:T:G	rs1106287	-0.0637005	0.0637005	0.938286	5.66e-10	111786404	113729894	1943.49	eQTL	chr1_112540817_C_T_b38	T	rs10745330	ENSG00000007341.18	ST7L	ENSG00000007341_18:1	NA	0.1639	Nerve_Tibial	1.29481e-53	0.001657	0.591395	0.0335282	0.0283	SAME	0.06109	TRUE	FALSE
POAG Cross-ancestry	chr1:112699500:G:T	chr1:112699500:T:G	rs1106287	-0.0637005	0.0637005	0.938286	5.66e-10	111786404	113729894	1943.49	eQTL	chr1_112611778_C_T_b38	T	rs7546094	ENSG00000007341.18	ST7L	ENSG00000007341_18:1	NA	0.1639	Nerve_Tibial	9.46379e-51	0.00425	0.581725	0.0341932	0.0257	SAME	0.001372	TRUE	FALSE
POAG Cross-ancestry	chr1:112699500:G:T	chr1:112699500:T:G	rs1106287	-0.0637005	0.0637005	0.938286	5.66e-10	111786404	113729894	1943.49	eQTL	chr1_112614432_C_T_b38	T	rs6700673	ENSG00000007341.18	ST7L	ENSG00000007341_18:1	NA	0.1639	Nerve_Tibial	9.46379e-51	0.004085	0.581725	0.0341932	0.0259	SAME	0.001372	TRUE	FALSE
POAG Cross-ancestry	chr1:112699500:G:T	chr1:112699500:T:G	rs1106287	-0.0637005	0.0637005	0.938286	5.66e-10	111786404	113729894	1943.49	eQTL	chr1_112626827_G_A_b38	A	rs7415820	ENSG00000007341.18	ST7L	ENSG00000007341_18:1	NA	0.1639	Nerve_Tibial	1.36348e-50	0.01121	-0.582369	0.0343012	-0.0228	SAME	0.001129	TRUE	FALSE
POAG Cross-ancestry	chr17:47617876:AT:A	chr17:47617869:A:C	rs1348518145	-0.0634	0.0634	0.938568	9.24e-09	47517876	47717876	200	eQTL	chr17_47694567_G_C_b38	C	rs62074055	ENSG00000198933.9	TBKBP1	ENSG00000198933_9:2	NA	0.1638	Cells_Cultured_fibroblasts	3.75189e-76	1.126e-05	-0.544161	0.0236133	0.0407	OPPOSITE	0.01149	TRUE	FALSE
POAG Cross-ancestry	chr17:47617876:AT:A	chr17:47617869:A:C	rs1348518145	-0.0634	0.0634	0.938568	9.24e-09	47517876	47717876	200	eQTL	chr17_47743609_T_C_b38	C	rs12451801	ENSG00000141279.15	NPEPPS	ENSG00000141279_15:1	NA	0.1618	Breast_Mammary_Tissue	1.02145e-08	0.05666	0.205399	0.0349381	-0.0221	OPPOSITE	0.1618	TRUE	FALSE
POAG Cross-ancestry	chr1:112699500:G:T	chr1:112699500:T:G	rs1106287	-0.0637005	0.0637005	0.938286	5.66e-10	111786404	113729894	1943.49	eQTL	chr1_112534134_T_C_b38	C	rs12728001	ENSG00000007341.18	ST7L	ENSG00000007341_18:1	NA	0.161	Colon_Transverse	1.02601e-27	0.003242	0.586284	0.0484194	0.0265	SAME	0.09316	TRUE	FALSE
POAG Cross-ancestry	chr1:112699500:G:T	chr1:112699500:T:G	rs1106287	-0.0637005	0.0637005	0.938286	5.66e-10	111786404	113729894	1943.49	eQTL	chr1_112540817_C_T_b38	T	rs10745330	ENSG00000007341.18	ST7L	ENSG00000007341_18:1	NA	0.161	Colon_Transverse	5.27706e-28	0.001657	0.593207	0.0486644	0.0283	SAME	0.05753	TRUE	FALSE
POAG Cross-ancestry	chr1:112699500:G:T	chr1:112699500:T:G	rs1106287	-0.0637005	0.0637005	0.938286	5.66e-10	111786404	113729894	1943.49	eQTL	chr1_112611778_C_T_b38	T	rs7546094	ENSG00000007341.18	ST7L	ENSG00000007341_18:1	NA	0.161	Colon_Transverse	5.48285e-26	0.00425	0.578035	0.0497531	0.0257	SAME	0.003755	TRUE	FALSE
POAG Cross-ancestry	chr1:112699500:G:T	chr1:112699500:T:G	rs1106287	-0.0637005	0.0637005	0.938286	5.66e-10	111786404	113729894	1943.49	eQTL	chr1_112614432_C_T_b38	T	rs6700673	ENSG00000007341.18	ST7L	ENSG00000007341_18:1	NA	0.161	Colon_Transverse	5.48285e-26	0.004085	0.578035	0.0497531	0.0259	SAME	0.003755	TRUE	FALSE
POAG Cross-ancestry	chr1:112699500:G:T	chr1:112699500:T:G	rs1106287	-0.0637005	0.0637005	0.938286	5.66e-10	111786404	113729894	1943.49	eQTL	chr1_112626827_G_A_b38	A	rs7415820	ENSG00000007341.18	ST7L	ENSG00000007341_18:1	NA	0.161	Colon_Transverse	8.81339e-25	0.01121	-0.573379	0.0508706	-0.0228	SAME	0.002785	TRUE	FALSE
POAG Cross-ancestry	chr1:112699500:G:T	chr1:112699500:T:G	rs1106287	-0.0637005	0.0637005	0.938286	5.66e-10	111786404	113729894	1943.49	sQTL	chr1_112534134_T_C_b38	C	rs12728001	ENSG00000007341.18	ST7L	intron_1_112540872_112541951:1	chr1:112540872:112541951:clu_51091:ENSG00000007341.18	0.1607	Esophagus_Mucosa	3.43947e-54	0.003242	-0.964862	0.054479	0.0265	OPPOSITE	0.004211	FALSE	FALSE
POAG Cross-ancestry	chr1:112699500:G:T	chr1:112699500:T:G	rs1106287	-0.0637005	0.0637005	0.938286	5.66e-10	111786404	113729894	1943.49	sQTL	chr1_112540817_C_T_b38	T	rs10745330	ENSG00000007341.18	ST7L	intron_1_112540872_112541951:1	chr1:112540872:112541951:clu_51091:ENSG00000007341.18	0.1607	Esophagus_Mucosa	8.53922e-54	0.001657	-0.964178	0.0547037	0.0283	OPPOSITE	0.1564	FALSE	FALSE
POAG Cross-ancestry	chr1:112699500:G:T	chr1:112699500:T:G	rs1106287	-0.0637005	0.0637005	0.938286	5.66e-10	111786404	113729894	1943.49	sQTL	chr1_112542575_C_A_b38	A	rs6537742	ENSG00000007341.18	ST7L	intron_1_112542090_112550601:1	chr1:112542090:112550601:clu_99001:ENSG00000007341.18	0.1602	Testis	0.00105507	0.0004807	0.338917	0.102456	-0.0425	OPPOSITE	0.135	FALSE	FALSE
POAG Cross-ancestry	chr1:112699500:G:T	chr1:112699500:T:G	rs1106287	-0.0637005	0.0637005	0.938286	5.66e-10	111786404	113729894	1943.49	sQTL	chr1_112542553_G_T_b38	T	rs6537741	ENSG00000007341.18	ST7L	intron_1_112542090_112550601:1	chr1:112542090:112550601:clu_99001:ENSG00000007341.18	0.1602	Testis	0.00370468	0.0002282	0.291836	0.09976	-0.045	OPPOSITE	0.02518	FALSE	FALSE
POAG Cross-ancestry	chr1:112699500:G:T	chr1:112699500:T:G	rs1106287	-0.0637005	0.0637005	0.938286	5.66e-10	111786404	113729894	1943.49	sQTL	chr1_112703884_C_T_b38	T	rs2306937	ENSG00000155366.16	RHOC	intron_1_112703806_112707078:2	chr1:112703806:112707078:clu_57018:ENSG00000155366.16	0.1596	Nerve_Tibial	0.751643	2.902e-07	0.0236109	0.0745657	0.054	SAME	0.1551	FALSE	FALSE
POAG Cross-ancestry	chr1:112699500:G:T	chr1:112699500:T:G	rs1106287	-0.0637005	0.0637005	0.938286	5.66e-10	111786404	113729894	1943.49	sQTL	chr1_112700426_C_T_b38	T	rs6679	ENSG00000155366.16	RHOC	intron_1_112703806_112707078:2	chr1:112703806:112707078:clu_57018:ENSG00000155366.16	0.1596	Nerve_Tibial	0.821334	1.915e-09	-0.0164437	0.0727769	0.0618	OPPOSITE	0.002541	FALSE	FALSE
POAG Cross-ancestry	chr1:112699500:G:T	chr1:112699500:T:G	rs1106287	-0.0637005	0.0637005	0.938286	5.66e-10	111786404	113729894	1943.49	sQTL	chr1_112696760_G_A_b38	A	rs17030651	ENSG00000155366.16	RHOC	intron_1_112703806_112707078:2	chr1:112703806:112707078:clu_57018:ENSG00000155366.16	0.1596	Nerve_Tibial	0.749263	1.022e-07	0.0237954	0.0744104	0.0554	SAME	0.001919	FALSE	FALSE
POAG Cross-ancestry	chr9:133255801:C:T	chr9:133255801:C:T	rs8176749	0.0969997	0.0969997	1.10186	5.52e-11	133170383	133367691	197.308	sQTL	chr9_133253692_A_G_b38	G	rs10751502	ENSG00000175164.13	ABO	intron_9_133256356_133258097:1	chr9:133256356:133258097:clu_56031:ENSG00000175164.13	0.1593	Esophagus_Mucosa	3.73562e-33	0.0001699	0.697352	0.0537303	0.0363	SAME	0.07965	FALSE	FALSE
POAG Cross-ancestry	chr9:133255801:C:T	chr9:133255801:C:T	rs8176749	0.0969997	0.0969997	1.10186	5.52e-11	133170383	133367691	197.308	sQTL	chr9_133253216_T_C_b38	C	rs12554580	ENSG00000175164.13	ABO	intron_9_133256356_133258097:1	chr9:133256356:133258097:clu_56031:ENSG00000175164.13	0.1593	Esophagus_Mucosa	1.9071e-30	0.0001735	0.679795	0.0551661	0.0363	SAME	0.07965	FALSE	FALSE
POAG Cross-ancestry	chr2:152508013:G:A	chr2:152508013:A:G	rs1579050	-0.0902005	0.0902005	0.913748	1.59e-18	151525797	153557800	2032	sQTL	chr2_152335810_C_T_b38	T	rs2003332	ENSG00000157827.19	FMNL2	intron_2_152335720_152521943:1	chr2:152335720:152521943:clu_53409:ENSG00000157827.19	0.1592	Thyroid	0.0131884	3.14e-06	0.152478	0.0613166	0.0458	SAME	0.1592	FALSE	FALSE
POAG Cross-ancestry	chr17:47617876:AT:A	chr17:47617869:A:C	rs1348518145	-0.0634	0.0634	0.938568	9.24e-09	47517876	47717876	200	sQTL	chr17_47694567_G_C_b38	C	rs62074055	ENSG00000198933.9	TBKBP1	intron_17_47694194_47696079:1	chr17:47694194:47696079:clu_25978:ENSG00000198933.9	0.1589	Testis	2.44191e-07	1.126e-05	-0.41135	0.0778441	0.0407	OPPOSITE	0.0127	TRUE	FALSE
POAG Cross-ancestry	chr1:112699500:G:T	chr1:112699500:T:G	rs1106287	-0.0637005	0.0637005	0.938286	5.66e-10	111786404	113729894	1943.49	sQTL	chr1_112534134_T_C_b38	C	rs12728001	ENSG00000007341.18	ST7L	intron_1_112540872_112541951:1	chr1:112540872:112541951:clu_43753:ENSG00000007341.18	0.158	Adrenal_Gland	8.37179e-46	0.003242	-1.17312	0.0634326	0.0265	OPPOSITE	0.003769	FALSE	FALSE
POAG Cross-ancestry	chr1:112699500:G:T	chr1:112699500:T:G	rs1106287	-0.0637005	0.0637005	0.938286	5.66e-10	111786404	113729894	1943.49	sQTL	chr1_112540817_C_T_b38	T	rs10745330	ENSG00000007341.18	ST7L	intron_1_112540872_112541951:1	chr1:112540872:112541951:clu_43753:ENSG00000007341.18	0.158	Adrenal_Gland	8.37179e-46	0.001657	-1.17312	0.0634326	0.0283	OPPOSITE	0.1543	FALSE	FALSE
POAG Cross-ancestry	chr1:112699500:G:T	chr1:112699500:T:G	rs1106287	-0.0637005	0.0637005	0.938286	5.66e-10	111786404	113729894	1943.49	sQTL	chr1_112534134_T_C_b38	C	rs12728001	ENSG00000007341.18	ST7L	intron_1_112540872_112541951:1	chr1:112540872:112541951:clu_49302:ENSG00000007341.18	0.1576	Stomach	5.2881e-36	0.003242	-0.910531	0.0633161	0.0265	OPPOSITE	0.004073	FALSE	FALSE
POAG Cross-ancestry	chr1:112699500:G:T	chr1:112699500:T:G	rs1106287	-0.0637005	0.0637005	0.938286	5.66e-10	111786404	113729894	1943.49	sQTL	chr1_112540817_C_T_b38	T	rs10745330	ENSG00000007341.18	ST7L	intron_1_112540872_112541951:1	chr1:112540872:112541951:clu_49302:ENSG00000007341.18	0.1576	Stomach	5.03396e-36	0.001657	-0.912586	0.0634337	0.0283	OPPOSITE	0.1535	FALSE	FALSE
POAG Cross-ancestry	chr1:112699500:G:T	chr1:112699500:T:G	rs1106287	-0.0637005	0.0637005	0.938286	5.66e-10	111786404	113729894	1943.49	sQTL	chr1_112703884_C_T_b38	T	rs2306937	ENSG00000155366.16	RHOC	intron_1_112703806_112707078:2	chr1:112703806:112707078:clu_50697:ENSG00000155366.16	0.1557	Esophagus_Muscularis	0.603554	2.902e-07	0.038476	0.074039	0.054	SAME	0.1524	FALSE	FALSE
POAG Cross-ancestry	chr1:112699500:G:T	chr1:112699500:T:G	rs1106287	-0.0637005	0.0637005	0.938286	5.66e-10	111786404	113729894	1943.49	sQTL	chr1_112704941_G_A_b38	A	rs2279499	ENSG00000155366.16	RHOC	intron_1_112703806_112707078:2	chr1:112703806:112707078:clu_50697:ENSG00000155366.16	0.1557	Esophagus_Muscularis	0.598552	3.38e-07	0.0382426	0.0725851	0.0538	SAME	0.001348	FALSE	FALSE
POAG Cross-ancestry	chr1:112699500:G:T	chr1:112699500:T:G	rs1106287	-0.0637005	0.0637005	0.938286	5.66e-10	111786404	113729894	1943.49	sQTL	chr1_112696760_G_A_b38	A	rs17030651	ENSG00000155366.16	RHOC	intron_1_112703806_112707078:2	chr1:112703806:112707078:clu_50697:ENSG00000155366.16	0.1557	Esophagus_Muscularis	0.426973	1.022e-07	0.0583351	0.0733665	0.0554	SAME	0.001891	FALSE	FALSE
POAG Cross-ancestry	chr1:112699500:G:T	chr1:112699500:T:G	rs1106287	-0.0637005	0.0637005	0.938286	5.66e-10	111786404	113729894	1943.49	sQTL	chr1_112703884_C_T_b38	T	rs2306937	ENSG00000155366.16	RHOC	intron_1_112703806_112707078:2	chr1:112703806:112707078:clu_50861:ENSG00000155366.16	0.1555	Artery_Tibial	0.189027	2.902e-07	0.085345	0.0648978	0.054	SAME	0.1518	FALSE	FALSE
POAG Cross-ancestry	chr1:112699500:G:T	chr1:112699500:T:G	rs1106287	-0.0637005	0.0637005	0.938286	5.66e-10	111786404	113729894	1943.49	sQTL	chr1_112700426_C_T_b38	T	rs6679	ENSG00000155366.16	RHOC	intron_1_112703806_112707078:2	chr1:112703806:112707078:clu_50861:ENSG00000155366.16	0.1555	Artery_Tibial	0.261408	1.915e-09	0.0704628	0.0626778	0.0618	SAME	0.001904	FALSE	FALSE
POAG Cross-ancestry	chr1:112699500:G:T	chr1:112699500:T:G	rs1106287	-0.0637005	0.0637005	0.938286	5.66e-10	111786404	113729894	1943.49	sQTL	chr1_112696760_G_A_b38	A	rs17030651	ENSG00000155366.16	RHOC	intron_1_112703806_112707078:2	chr1:112703806:112707078:clu_50861:ENSG00000155366.16	0.1555	Artery_Tibial	0.176274	1.022e-07	0.0874998	0.0646218	0.0554	SAME	0.001774	FALSE	FALSE
POAG Cross-ancestry	chr17:47617876:AT:A	chr17:47617869:A:C	rs1348518145	-0.0634	0.0634	0.938568	9.24e-09	47517876	47717876	200	sQTL	chr17_47483371_GTAT_G_b38	G	rs745649080	ENSG00000228782.7	MRPL45P2	intron_17_47483090_47490166:1	chr17:47483090:47490166:clu_15096:ENSG00000228782.7	0.1551	Skin_Sun_Exposed_Lower_leg	4.96267e-20	0.0001209	-0.481541	0.0506288	0.0418	OPPOSITE	0.04756	FALSE	FALSE
POAG Cross-ancestry	chr17:47617876:AT:A	chr17:47617869:A:C	rs1348518145	-0.0634	0.0634	0.938568	9.24e-09	47517876	47717876	200	sQTL	chr17_47487727_C_T_b38	T	rs9894179	ENSG00000228782.7	MRPL45P2	intron_17_47483090_47490166:1	chr17:47483090:47490166:clu_15096:ENSG00000228782.7	0.1551	Skin_Sun_Exposed_Lower_leg	7.86792e-21	0.000103	-0.490028	0.0503581	0.0363	OPPOSITE	0.1064	FALSE	FALSE
POAG Cross-ancestry	chr17:47617876:AT:A	chr17:47617869:A:C	rs1348518145	-0.0634	0.0634	0.938568	9.24e-09	47517876	47717876	200	sQTL	chr17_47480228_T_C_b38	C	rs59231671	ENSG00000228782.7	MRPL45P2	intron_17_47483090_47490166:1	chr17:47483090:47490166:clu_15096:ENSG00000228782.7	0.1551	Skin_Sun_Exposed_Lower_leg	4.96267e-20	0.0003462	-0.481541	0.0506288	0.0333	OPPOSITE	0.001107	FALSE	FALSE
POAG Cross-ancestry	chr1:112699500:G:T	chr1:112699500:T:G	rs1106287	-0.0637005	0.0637005	0.938286	5.66e-10	111786404	113729894	1943.49	eQTL	chr1_112705091_G_A_b38	A	rs35221527	ENSG00000155366.16	RHOC	ENSG00000155366_16:2	NA	0.1551	Whole_Blood	1.90008e-05	0.0004841	-0.0968716	0.0224712	-0.0463	SAME	0.103	TRUE	FALSE
POAG Cross-ancestry	chr1:112699500:G:T	chr1:112699500:T:G	rs1106287	-0.0637005	0.0637005	0.938286	5.66e-10	111786404	113729894	1943.49	eQTL	chr1_112687772_A_G_b38	G	rs2932537	ENSG00000155366.16	RHOC	ENSG00000155366_16:2	NA	0.1551	Whole_Blood	1.26951e-05	0.000503	0.0890133	0.0202209	0.0427	SAME	0.03867	TRUE	FALSE
POAG Cross-ancestry	chr1:112699500:G:T	chr1:112699500:T:G	rs1106287	-0.0637005	0.0637005	0.938286	5.66e-10	111786404	113729894	1943.49	eQTL	chr1_112688136_A_G_b38	G	rs2999159	ENSG00000155366.16	RHOC	ENSG00000155366_16:2	NA	0.1551	Whole_Blood	4.61108e-06	1.485e-05	0.100613	0.0217585	0.0561	SAME	0.01343	TRUE	FALSE
POAG Cross-ancestry	chr1:112699500:G:T	chr1:112699500:T:G	rs1106287	-0.0637005	0.0637005	0.938286	5.66e-10	111786404	113729894	1943.49	sQTL	chr1_112534134_T_C_b38	C	rs12728001	ENSG00000007341.18	ST7L	intron_1_112526111_112541951:1	chr1:112526111:112541951:clu_41417:ENSG00000007341.18	0.1551	Brain_Hypothalamus	1.43059e-22	0.003242	1.06905	0.0917081	0.0265	SAME	0.1328	TRUE	FALSE
POAG Cross-ancestry	chr1:112699500:G:T	chr1:112699500:T:G	rs1106287	-0.0637005	0.0637005	0.938286	5.66e-10	111786404	113729894	1943.49	sQTL	chr1_112540817_C_T_b38	T	rs10745330	ENSG00000007341.18	ST7L	intron_1_112526111_112541951:1	chr1:112526111:112541951:clu_41417:ENSG00000007341.18	0.1551	Brain_Hypothalamus	5.13523e-23	0.001657	1.08371	0.0916367	0.0283	SAME	0.02094	TRUE	FALSE
POAG Cross-ancestry	chr1:112699500:G:T	chr1:112699500:T:G	rs1106287	-0.0637005	0.0637005	0.938286	5.66e-10	111786404	113729894	1943.49	sQTL	chr1_112516598_T_A_b38	A	rs351372	ENSG00000007341.18	ST7L	intron_1_112526111_112541951:1	chr1:112526111:112541951:clu_41417:ENSG00000007341.18	0.1551	Brain_Hypothalamus	5.92177e-22	0.01243	-1.03042	0.0902081	-0.0232	SAME	0.001408	TRUE	FALSE
POAG Cross-ancestry	chr9:133255801:C:T	chr9:133255801:C:T	rs8176749	0.0969997	0.0969997	1.10186	5.52e-11	133170383	133367691	197.308	sQTL	chr9_133253692_A_G_b38	G	rs10751502	ENSG00000175164.13	ABO	intron_9_133251152_133275162:2	chr9:133251152:133275162:clu_60494:ENSG00000175164.13	0.155	Adipose_Subcutaneous	0.0865487	0.0001699	-0.0963578	0.0561221	0.0363	OPPOSITE	0.04483	FALSE	FALSE
POAG Cross-ancestry	chr9:133255801:C:T	chr9:133255801:C:T	rs8176749	0.0969997	0.0969997	1.10186	5.52e-11	133170383	133367691	197.308	sQTL	chr9_133253692_A_G_b38	G	rs10751502	ENSG00000175164.13	ABO	intron_9_133251152_133275162:2	chr9:133251152:133275162:clu_60494:ENSG00000175164.13	0.155	Adipose_Subcutaneous	0.0865487	0.0001699	-0.0963578	0.0561221	0.0363	OPPOSITE	0.04483	FALSE	FALSE
POAG Cross-ancestry	chr9:133255801:C:T	chr9:133255801:C:T	rs8176749	0.0969997	0.0969997	1.10186	5.52e-11	133170383	133367691	197.308	sQTL	chr9_133253216_T_C_b38	C	rs12554580	ENSG00000175164.13	ABO	intron_9_133251152_133275162:2	chr9:133251152:133275162:clu_60494:ENSG00000175164.13	0.155	Adipose_Subcutaneous	0.0810337	0.0001735	-0.0999469	0.0571812	0.0363	OPPOSITE	0.1102	FALSE	FALSE
POAG Cross-ancestry	chr9:133255801:C:T	chr9:133255801:C:T	rs8176749	0.0969997	0.0969997	1.10186	5.52e-11	133170383	133367691	197.308	sQTL	chr9_133253216_T_C_b38	C	rs12554580	ENSG00000175164.13	ABO	intron_9_133251152_133275162:2	chr9:133251152:133275162:clu_60494:ENSG00000175164.13	0.155	Adipose_Subcutaneous	0.0810337	0.0001735	-0.0999469	0.0571812	0.0363	OPPOSITE	0.1102	FALSE	FALSE
POAG Cross-ancestry	chr1:112699500:G:T	chr1:112699500:T:G	rs1106287	-0.0637005	0.0637005	0.938286	5.66e-10	111786404	113729894	1943.49	sQTL	chr1_112534134_T_C_b38	C	rs12728001	ENSG00000007341.18	ST7L	intron_1_112540872_112541951:1	chr1:112540872:112541951:clu_43983:ENSG00000007341.18	0.1545	Pancreas	1.19428e-40	0.003242	-1.01485	0.064223	0.0265	OPPOSITE	0.003606	FALSE	FALSE
POAG Cross-ancestry	chr1:112699500:G:T	chr1:112699500:T:G	rs1106287	-0.0637005	0.0637005	0.938286	5.66e-10	111786404	113729894	1943.49	sQTL	chr1_112540817_C_T_b38	T	rs10745330	ENSG00000007341.18	ST7L	intron_1_112540872_112541951:1	chr1:112540872:112541951:clu_43983:ENSG00000007341.18	0.1545	Pancreas	3.5453e-41	0.001657	-1.02268	0.0641306	0.0283	OPPOSITE	0.1509	FALSE	FALSE
POAG Cross-ancestry	chr9:133255801:C:T	chr9:133255801:C:T	rs8176749	0.0969997	0.0969997	1.10186	5.52e-11	133170383	133367691	197.308	sQTL	chr9_133262454_T_G_b38	G	rs673578	ENSG00000175164.13	ABO	intron_9_133262168_133276607:2	chr9:133262168:133276607:clu_56031:ENSG00000175164.13	0.1531	Esophagus_Mucosa	0.116558	0.8513	-0.0952585	0.0605866	-0.0019	SAME	0.1524	FALSE	FALSE
POAG Cross-ancestry	chr9:133255801:C:T	chr9:133255801:C:T	rs8176749	0.0969997	0.0969997	1.10186	5.52e-11	133170383	133367691	197.308	sQTL	chr9_133256085_A_T_b38	T	rs8176740	ENSG00000175164.13	ABO	intron_9_133262168_133276607:2	chr9:133262168:133276607:clu_56031:ENSG00000175164.13	0.1531	Esophagus_Mucosa	0.435583	0.8394	-0.0502672	0.0644173	-0.0021	SAME	0.0006247	FALSE	FALSE
POAG Cross-ancestry	chr1:112699500:G:T	chr1:112699500:T:G	rs1106287	-0.0637005	0.0637005	0.938286	5.66e-10	111786404	113729894	1943.49	sQTL	chr1_112534134_T_C_b38	C	rs12728001	ENSG00000007341.18	ST7L	intron_1_112540872_112541951:1	chr1:112540872:112541951:clu_45534:ENSG00000007341.18	0.153	Artery_Coronary	9.16659e-30	0.003242	-1.07984	0.0794258	0.0265	OPPOSITE	0.003162	FALSE	FALSE
POAG Cross-ancestry	chr1:112699500:G:T	chr1:112699500:T:G	rs1106287	-0.0637005	0.0637005	0.938286	5.66e-10	111786404	113729894	1943.49	sQTL	chr1_112540817_C_T_b38	T	rs10745330	ENSG00000007341.18	ST7L	intron_1_112540872_112541951:1	chr1:112540872:112541951:clu_45534:ENSG00000007341.18	0.153	Artery_Coronary	5.71009e-31	0.001657	-1.10072	0.0786317	0.0283	OPPOSITE	0.1498	FALSE	FALSE
POAG Cross-ancestry	chr1:171636338:G:A	chr1:171636338:G:A	rs74315329	1.6992	1.6992	5.46957	3.76e-52	170587755	172636017	2048.26	sQTL	chr1_172392426_GTATT_G_b38	G	1:172361566	ENSG00000135845.9	PIGC	intron_1_172394410_172399819:1	chr1:172394410:172399819:clu_50245:ENSG00000135845.9	0.1523	Muscle_Skeletal	1.69178e-29	0.0001657	0.695738	0.0588114	0.0557	SAME	0.1093	TRUE	FALSE
POAG Cross-ancestry	chr1:171636338:G:A	chr1:171636338:G:A	rs74315329	1.6992	1.6992	5.46957	3.76e-52	170587755	172636017	2048.26	sQTL	chr1_172390675_C_A_b38	A	rs2213731	ENSG00000135845.9	PIGC	intron_1_172394410_172399819:1	chr1:172394410:172399819:clu_50245:ENSG00000135845.9	0.1523	Muscle_Skeletal	9.854e-32	2.067e-05	0.715249	0.0579449	0.0522	SAME	0.04079	TRUE	FALSE
POAG Cross-ancestry	chr1:171636338:G:A	chr1:171636338:G:A	rs74315329	1.6992	1.6992	5.46957	3.76e-52	170587755	172636017	2048.26	sQTL	chr1_172381912_T_C_b38	C	rs9425586	ENSG00000135845.9	PIGC	intron_1_172394410_172399819:1	chr1:172394410:172399819:clu_50245:ENSG00000135845.9	0.1523	Muscle_Skeletal	1.34682e-31	1.693e-05	0.708913	0.0575752	0.0527	SAME	0.002225	TRUE	FALSE
POAG Cross-ancestry	chr9:133255801:C:T	chr9:133255801:C:T	rs8176749	0.0969997	0.0969997	1.10186	5.52e-11	133170383	133367691	197.308	eQTL	chr9_133273680_C_CA_b38	CA	rs781822643	ENSG00000175164.13	ABO	ENSG00000175164_13:1	NA	0.1521	Muscle_Skeletal	9.3501e-78	0.218	-0.769672	0.0357152	-0.014	SAME	0.1521	TRUE	FALSE
POAG Cross-ancestry	chr11:120327384:G:A	chr11:120327384:G:A	rs1893261	0.0852966	0.0852966	1.08904	4.34e-20	120274980	120550944	275.964	sQTL	chr11_120309770_G_A_b38	A	rs717052	ENSG00000137709.9	POU2F3	intron_11_120309586_120315361:1	chr11:120309586:120315361:clu_9748:ENSG00000137709.9	0.1513	Breast_Mammary_Tissue	0.00932295	1.224e-10	0.249619	0.0955061	0.0764	SAME	0.1513	FALSE	FALSE
POAG Cross-ancestry	chr1:112699500:G:T	chr1:112699500:T:G	rs1106287	-0.0637005	0.0637005	0.938286	5.66e-10	111786404	113729894	1943.49	sQTL	chr1_112534134_T_C_b38	C	rs12728001	ENSG00000007341.18	ST7L	intron_1_112526111_112541951:1	chr1:112526111:112541951:clu_45534:ENSG00000007341.18	0.151	Artery_Coronary	3.25793e-54	0.003242	1.33516	0.0603609	0.0265	SAME	0.1275	TRUE	FALSE
POAG Cross-ancestry	chr1:112699500:G:T	chr1:112699500:T:G	rs1106287	-0.0637005	0.0637005	0.938286	5.66e-10	111786404	113729894	1943.49	sQTL	chr1_112540817_C_T_b38	T	rs10745330	ENSG00000007341.18	ST7L	intron_1_112526111_112541951:1	chr1:112526111:112541951:clu_45534:ENSG00000007341.18	0.151	Artery_Coronary	1.08017e-56	0.001657	1.35644	0.0588313	0.0283	SAME	0.02055	TRUE	FALSE
POAG Cross-ancestry	chr1:112699500:G:T	chr1:112699500:T:G	rs1106287	-0.0637005	0.0637005	0.938286	5.66e-10	111786404	113729894	1943.49	sQTL	chr1_112516598_T_A_b38	A	rs351372	ENSG00000007341.18	ST7L	intron_1_112526111_112541951:1	chr1:112526111:112541951:clu_45534:ENSG00000007341.18	0.151	Artery_Coronary	1.19064e-48	0.01243	-1.28996	0.0642433	-0.0232	SAME	0.00297	TRUE	FALSE
POAG Cross-ancestry	chr6:136141606:G:T	chr6:136141606:T:G	rs4612174	0.0903981	0.0903981	1.09461	7.29e-22	135999520	136235061	235.541	sQTL	chr6_136039709_C_T_b38	T	rs4074263	ENSG00000171408.13	PDE7B	intron_6_136038528_136108731:1	chr6:136038528:136108731:clu_30233:ENSG00000171408.13	0.1504	Cells_Cultured_fibroblasts	0.299765	0.0127	0.122762	0.118255	0.0511	SAME	0.1504	FALSE	FALSE
POAG Cross-ancestry	chr11:120327384:G:A	chr11:120327384:G:A	rs1893261	0.0852966	0.0852966	1.08904	4.34e-20	120274980	120550944	275.964	sQTL	chr11_120439142_C_T_b38	T	rs538661	ENSG00000196914.8	ARHGEF12	intron_11_120437382_120440129:1	chr11:120437382:120440129:clu_8567:ENSG00000196914.8	0.1492	Muscle_Skeletal	0.000129934	1.765e-06	0.172907	0.0449264	-0.044	OPPOSITE	0.146	FALSE	FALSE
POAG Cross-ancestry	chr11:120327384:G:A	chr11:120327384:G:A	rs1893261	0.0852966	0.0852966	1.08904	4.34e-20	120274980	120550944	275.964	sQTL	chr11_120439142_C_T_b38	T	rs538661	ENSG00000196914.8	ARHGEF12	intron_11_120437382_120440129:1	chr11:120437382:120440129:clu_8567:ENSG00000196914.8	0.1492	Muscle_Skeletal	0.000129934	1.765e-06	0.172907	0.0449264	-0.044	OPPOSITE	0.146	FALSE	FALSE
POAG Cross-ancestry	chr11:120327384:G:A	chr11:120327384:G:A	rs1893261	0.0852966	0.0852966	1.08904	4.34e-20	120274980	120550944	275.964	sQTL	chr11_120484521_A_G_b38	G	rs503473	ENSG00000196914.8	ARHGEF12	intron_11_120437382_120440129:1	chr11:120437382:120440129:clu_8567:ENSG00000196914.8	0.1492	Muscle_Skeletal	0.000128798	5.859e-07	0.173133	0.0449595	-0.0467	OPPOSITE	0.001599	FALSE	FALSE
POAG Cross-ancestry	chr11:120327384:G:A	chr11:120327384:G:A	rs1893261	0.0852966	0.0852966	1.08904	4.34e-20	120274980	120550944	275.964	sQTL	chr11_120484521_A_G_b38	G	rs503473	ENSG00000196914.8	ARHGEF12	intron_11_120437382_120440129:1	chr11:120437382:120440129:clu_8567:ENSG00000196914.8	0.1492	Muscle_Skeletal	0.000128798	5.859e-07	0.173133	0.0449595	-0.0467	OPPOSITE	0.001599	FALSE	FALSE
POAG Cross-ancestry	chr11:120327384:G:A	chr11:120327384:G:A	rs1893261	0.0852966	0.0852966	1.08904	4.34e-20	120274980	120550944	275.964	sQTL	chr11_120463417_C_T_b38	T	rs145192391	ENSG00000196914.8	ARHGEF12	intron_11_120460757_120465237:1	chr11:120460757:120465237:clu_8156:ENSG00000196914.8	0.149	Brain_Cerebellum	5.31562e-05	0.1454	-0.860261	0.207869	-0.0466	SAME	0.08976	FALSE	FALSE
POAG Cross-ancestry	chr11:120327384:G:A	chr11:120327384:G:A	rs1893261	0.0852966	0.0852966	1.08904	4.34e-20	120274980	120550944	275.964	sQTL	chr11_120457108_T_C_b38	C	rs17245518	ENSG00000196914.8	ARHGEF12	intron_11_120460757_120465237:1	chr11:120460757:120465237:clu_8156:ENSG00000196914.8	0.149	Brain_Cerebellum	5.31562e-05	0.111	-0.860261	0.207869	-0.0501	SAME	0.0268	FALSE	FALSE
POAG Cross-ancestry	chr11:120327384:G:A	chr11:120327384:G:A	rs1893261	0.0852966	0.0852966	1.08904	4.34e-20	120274980	120550944	275.964	sQTL	chr11_120482444_A_G_b38	G	rs61898767	ENSG00000196914.8	ARHGEF12	intron_11_120460757_120465237:1	chr11:120460757:120465237:clu_8156:ENSG00000196914.8	0.149	Brain_Cerebellum	5.31562e-05	0.1228	-0.860261	0.207869	-0.0487	SAME	0.01134	FALSE	FALSE
POAG Cross-ancestry	chr11:120327384:G:A	chr11:120327384:G:A	rs1893261	0.0852966	0.0852966	1.08904	4.34e-20	120274980	120550944	275.964	sQTL	chr11_120472941_C_T_b38	T	rs61898763	ENSG00000196914.8	ARHGEF12	intron_11_120460757_120465237:1	chr11:120460757:120465237:clu_8156:ENSG00000196914.8	0.149	Brain_Cerebellum	5.31562e-05	0.134	-0.860261	0.207869	-0.0471	SAME	0.01134	FALSE	FALSE
POAG Cross-ancestry	chr11:120327384:G:A	chr11:120327384:G:A	rs1893261	0.0852966	0.0852966	1.08904	4.34e-20	120274980	120550944	275.964	sQTL	chr11_120460195_A_G_b38	G	rs61898760	ENSG00000196914.8	ARHGEF12	intron_11_120460757_120465237:1	chr11:120460757:120465237:clu_8156:ENSG00000196914.8	0.149	Brain_Cerebellum	0.000798295	0.08085	-0.668214	0.195956	-0.0522	SAME	0.009758	FALSE	FALSE
POAG Cross-ancestry	chr1:171636338:G:A	chr1:171636338:G:A	rs74315329	1.6992	1.6992	5.46957	3.76e-52	170587755	172636017	2048.26	sQTL	chr1_172392426_GTATT_G_b38	G	1:172361566	ENSG00000135845.9	PIGC	intron_1_172394410_172399819:1	chr1:172394410:172399819:clu_56608:ENSG00000135845.9	0.1489	Adipose_Subcutaneous	5.06613e-23	0.0001657	0.734156	0.0710338	0.0557	SAME	0.112	TRUE	FALSE
POAG Cross-ancestry	chr1:171636338:G:A	chr1:171636338:G:A	rs74315329	1.6992	1.6992	5.46957	3.76e-52	170587755	172636017	2048.26	sQTL	chr1_172390675_C_A_b38	A	rs2213731	ENSG00000135845.9	PIGC	intron_1_172394410_172399819:1	chr1:172394410:172399819:clu_56608:ENSG00000135845.9	0.1489	Adipose_Subcutaneous	5.80693e-24	2.067e-05	0.738927	0.0698354	0.0522	SAME	0.03558	TRUE	FALSE
POAG Cross-ancestry	chr1:171636338:G:A	chr1:171636338:G:A	rs74315329	1.6992	1.6992	5.46957	3.76e-52	170587755	172636017	2048.26	sQTL	chr1_172381912_T_C_b38	C	rs9425586	ENSG00000135845.9	PIGC	intron_1_172394410_172399819:1	chr1:172394410:172399819:clu_56608:ENSG00000135845.9	0.1489	Adipose_Subcutaneous	7.55584e-24	1.693e-05	0.73306	0.0694757	0.0527	SAME	0.001322	TRUE	FALSE
POAG Cross-ancestry	chr1:171636338:G:A	chr1:171636338:G:A	rs74315329	1.6992	1.6992	5.46957	3.76e-52	170587755	172636017	2048.26	eQTL	chr1_172380781_G_A_b38	A	rs3213564	ENSG00000135845.9	PIGC	ENSG00000135845_9:1	NA	0.1486	Thyroid	4.07003e-10	0.0004076	-0.230578	0.0361536	-0.0455	SAME	0.06824	TRUE	FALSE
POAG Cross-ancestry	chr1:171636338:G:A	chr1:171636338:G:A	rs74315329	1.6992	1.6992	5.46957	3.76e-52	170587755	172636017	2048.26	eQTL	chr1_172392426_GTATT_G_b38	G	1:172361566	ENSG00000135845.9	PIGC	ENSG00000135845_9:1	NA	0.1486	Thyroid	7.01723e-08	0.0001657	0.185575	0.0339125	0.0557	SAME	0.03109	TRUE	FALSE
POAG Cross-ancestry	chr1:171636338:G:A	chr1:171636338:G:A	rs74315329	1.6992	1.6992	5.46957	3.76e-52	170587755	172636017	2048.26	eQTL	chr1_172390675_C_A_b38	A	rs2213731	ENSG00000135845.9	PIGC	ENSG00000135845_9:1	NA	0.1486	Thyroid	9.70924e-09	2.067e-05	0.197156	0.0337968	0.0522	SAME	0.02819	TRUE	FALSE
POAG Cross-ancestry	chr1:171636338:G:A	chr1:171636338:G:A	rs74315329	1.6992	1.6992	5.46957	3.76e-52	170587755	172636017	2048.26	eQTL	chr1_172381912_T_C_b38	C	rs9425586	ENSG00000135845.9	PIGC	ENSG00000135845_9:1	NA	0.1486	Thyroid	1.47242e-08	1.693e-05	0.193645	0.0336244	0.0527	SAME	0.02108	TRUE	FALSE
POAG Cross-ancestry	chr1:112699500:G:T	chr1:112699500:T:G	rs1106287	-0.0637005	0.0637005	0.938286	5.66e-10	111786404	113729894	1943.49	sQTL	chr1_112534134_T_C_b38	C	rs12728001	ENSG00000007341.18	ST7L	intron_1_112526111_112540779:1	chr1:112526111:112540779:clu_49302:ENSG00000007341.18	0.1481	Stomach	2.14226e-51	0.003242	-1.0822	0.0585561	0.0265	OPPOSITE	0.1224	FALSE	FALSE
POAG Cross-ancestry	chr1:112699500:G:T	chr1:112699500:T:G	rs1106287	-0.0637005	0.0637005	0.938286	5.66e-10	111786404	113729894	1943.49	sQTL	chr1_112540817_C_T_b38	T	rs10745330	ENSG00000007341.18	ST7L	intron_1_112526111_112540779:1	chr1:112526111:112540779:clu_49302:ENSG00000007341.18	0.1481	Stomach	1.26944e-52	0.001657	-1.09321	0.058124	0.0283	OPPOSITE	0.01917	FALSE	FALSE
POAG Cross-ancestry	chr1:112699500:G:T	chr1:112699500:T:G	rs1106287	-0.0637005	0.0637005	0.938286	5.66e-10	111786404	113729894	1943.49	sQTL	chr1_112516598_T_A_b38	A	rs351372	ENSG00000007341.18	ST7L	intron_1_112526111_112540779:1	chr1:112526111:112540779:clu_49302:ENSG00000007341.18	0.1481	Stomach	5.52291e-50	0.01243	1.08474	0.0599105	-0.0232	OPPOSITE	0.006585	FALSE	FALSE
POAG Cross-ancestry	chr1:112699500:G:T	chr1:112699500:T:G	rs1106287	-0.0637005	0.0637005	0.938286	5.66e-10	111786404	113729894	1943.49	sQTL	chr1_112703884_C_T_b38	T	rs2306937	ENSG00000155366.16	RHOC	intron_1_112703806_112707078:2	chr1:112703806:112707078:clu_48577:ENSG00000155366.16	0.1479	Heart_Atrial_Appendage	0.00445129	2.902e-07	0.200248	0.0699433	0.054	SAME	0.1435	FALSE	FALSE
POAG Cross-ancestry	chr1:112699500:G:T	chr1:112699500:T:G	rs1106287	-0.0637005	0.0637005	0.938286	5.66e-10	111786404	113729894	1943.49	sQTL	chr1_112700426_C_T_b38	T	rs6679	ENSG00000155366.16	RHOC	intron_1_112703806_112707078:2	chr1:112703806:112707078:clu_48577:ENSG00000155366.16	0.1479	Heart_Atrial_Appendage	0.00709116	1.915e-09	0.185208	0.0683771	0.0618	SAME	0.002287	FALSE	FALSE
POAG Cross-ancestry	chr1:112699500:G:T	chr1:112699500:T:G	rs1106287	-0.0637005	0.0637005	0.938286	5.66e-10	111786404	113729894	1943.49	sQTL	chr1_112696760_G_A_b38	A	rs17030651	ENSG00000155366.16	RHOC	intron_1_112703806_112707078:2	chr1:112703806:112707078:clu_48577:ENSG00000155366.16	0.1479	Heart_Atrial_Appendage	0.00252283	1.022e-07	0.211745	0.0695897	0.0554	SAME	0.002122	FALSE	FALSE
POAG Cross-ancestry	chr17:47617876:AT:A	chr17:47617869:A:C	rs1348518145	-0.0634	0.0634	0.938568	9.24e-09	47517876	47717876	200	sQTL	chr17_47483371_GTAT_G_b38	G	rs745649080	ENSG00000228782.7	MRPL45P2	intron_17_47483090_47490166:1	chr17:47483090:47490166:clu_15627:ENSG00000228782.7	0.1471	Thyroid	7.78926e-07	0.0001209	-0.272478	0.054514	0.0418	OPPOSITE	0.1395	FALSE	FALSE
POAG Cross-ancestry	chr17:47617876:AT:A	chr17:47617869:A:C	rs1348518145	-0.0634	0.0634	0.938568	9.24e-09	47517876	47717876	200	sQTL	chr17_47488226_T_C_b38	C	rs12601144	ENSG00000228782.7	MRPL45P2	intron_17_47483090_47490166:1	chr17:47483090:47490166:clu_15627:ENSG00000228782.7	0.1471	Thyroid	1.59689e-05	2.126e-05	-0.242852	0.0557802	0.0399	OPPOSITE	0.00264	FALSE	FALSE
POAG Cross-ancestry	chr17:47617876:AT:A	chr17:47617869:A:C	rs1348518145	-0.0634	0.0634	0.938568	9.24e-09	47517876	47717876	200	sQTL	chr17_47480228_T_C_b38	C	rs59231671	ENSG00000228782.7	MRPL45P2	intron_17_47483090_47490166:1	chr17:47483090:47490166:clu_15627:ENSG00000228782.7	0.1471	Thyroid	7.78926e-07	0.0003462	-0.272478	0.054514	0.0333	OPPOSITE	0.00344	FALSE	FALSE
POAG Cross-ancestry	chr17:47617876:AT:A	chr17:47617869:A:C	rs1348518145	-0.0634	0.0634	0.938568	9.24e-09	47517876	47717876	200	sQTL	chr17_47477528_CA_C_b38	C	17:45554894	ENSG00000228782.7	MRPL45P2	intron_17_47483090_47490166:1	chr17:47483090:47490166:clu_15627:ENSG00000228782.7	0.1471	Thyroid	6.76693e-07	0.0006634	-0.27456	0.0546212	0.0498	OPPOSITE	0.001471	FALSE	FALSE
POAG Cross-ancestry	chr17:47617876:AT:A	chr17:47617869:A:C	rs1348518145	-0.0634	0.0634	0.938568	9.24e-09	47517876	47717876	200	sQTL	chr17_47483371_GTAT_G_b38	G	rs745649080	ENSG00000228782.7	MRPL45P2	intron_17_47483090_47490166:1	chr17:47483090:47490166:clu_13564:ENSG00000228782.7	0.147	Esophagus_Muscularis	6.07659e-07	0.0001209	-0.318974	0.0629998	0.0418	OPPOSITE	0.1324	FALSE	FALSE
POAG Cross-ancestry	chr17:47617876:AT:A	chr17:47617869:A:C	rs1348518145	-0.0634	0.0634	0.938568	9.24e-09	47517876	47717876	200	sQTL	chr17_47487727_C_T_b38	T	rs9894179	ENSG00000228782.7	MRPL45P2	intron_17_47483090_47490166:1	chr17:47483090:47490166:clu_13564:ENSG00000228782.7	0.147	Esophagus_Muscularis	7.08319e-08	0.000103	-0.342148	0.0624084	0.0363	OPPOSITE	0.005831	FALSE	FALSE
POAG Cross-ancestry	chr17:47617876:AT:A	chr17:47617869:A:C	rs1348518145	-0.0634	0.0634	0.938568	9.24e-09	47517876	47717876	200	sQTL	chr17_47488226_T_C_b38	C	rs12601144	ENSG00000228782.7	MRPL45P2	intron_17_47483090_47490166:1	chr17:47483090:47490166:clu_13564:ENSG00000228782.7	0.147	Esophagus_Muscularis	1.56778e-06	2.126e-05	-0.31039	0.0637501	0.0399	OPPOSITE	0.004002	FALSE	FALSE
POAG Cross-ancestry	chr17:47617876:AT:A	chr17:47617869:A:C	rs1348518145	-0.0634	0.0634	0.938568	9.24e-09	47517876	47717876	200	sQTL	chr17_47480228_T_C_b38	C	rs59231671	ENSG00000228782.7	MRPL45P2	intron_17_47483090_47490166:1	chr17:47483090:47490166:clu_13564:ENSG00000228782.7	0.147	Esophagus_Muscularis	6.07659e-07	0.0003462	-0.318974	0.0629998	0.0333	OPPOSITE	0.003024	FALSE	FALSE
POAG Cross-ancestry	chr17:47617876:AT:A	chr17:47617869:A:C	rs1348518145	-0.0634	0.0634	0.938568	9.24e-09	47517876	47717876	200	sQTL	chr17_47477528_CA_C_b38	C	17:45554894	ENSG00000228782.7	MRPL45P2	intron_17_47483090_47490166:1	chr17:47483090:47490166:clu_13564:ENSG00000228782.7	0.147	Esophagus_Muscularis	7.54666e-07	0.0006634	-0.317006	0.0631581	0.0498	OPPOSITE	0.001743	FALSE	FALSE
POAG Cross-ancestry	chr17:47617876:AT:A	chr17:47617869:A:C	rs1348518145	-0.0634	0.0634	0.938568	9.24e-09	47517876	47717876	200	sQTL	chr17_47637305_C_T_b38	T	rs11656856	ENSG00000263766.5	RP11-580I16.2	intron_17_47636601_47649396:1	chr17:47636601:47649396:clu_25976:ENSG00000263766.5	0.1454	Testis	0.000656725	1.335e-05	-0.215539	0.0625945	-0.0404	SAME	0.1364	FALSE	FALSE
POAG Cross-ancestry	chr17:47617876:AT:A	chr17:47617869:A:C	rs1348518145	-0.0634	0.0634	0.938568	9.24e-09	47517876	47717876	200	sQTL	chr17_47632009_C_G_b38	G	rs9891111	ENSG00000263766.5	RP11-580I16.2	intron_17_47636601_47649396:1	chr17:47636601:47649396:clu_25976:ENSG00000263766.5	0.1454	Testis	0.00170575	3.112e-05	0.1966	0.0620979	0.0377	SAME	0.004809	FALSE	FALSE
POAG Cross-ancestry	chr17:47617876:AT:A	chr17:47617869:A:C	rs1348518145	-0.0634	0.0634	0.938568	9.24e-09	47517876	47717876	200	sQTL	chr17_47630505_T_C_b38	C	rs1962307	ENSG00000263766.5	RP11-580I16.2	intron_17_47636601_47649396:1	chr17:47636601:47649396:clu_25976:ENSG00000263766.5	0.1454	Testis	0.00151783	4.772e-05	0.195834	0.0611805	0.0372	SAME	0.002783	FALSE	FALSE
POAG Cross-ancestry	chr17:47617876:AT:A	chr17:47617869:A:C	rs1348518145	-0.0634	0.0634	0.938568	9.24e-09	47517876	47717876	200	sQTL	chr17_47616131_A_G_b38	G	rs7222225	ENSG00000263766.5	RP11-580I16.2	intron_17_47636601_47649396:1	chr17:47636601:47649396:clu_25976:ENSG00000263766.5	0.1454	Testis	0.00124592	7.31e-05	-0.200811	0.0616107	-0.0364	SAME	0.001443	FALSE	FALSE
POAG Cross-ancestry	chr1:112699500:G:T	chr1:112699500:T:G	rs1106287	-0.0637005	0.0637005	0.938286	5.66e-10	111786404	113729894	1943.49	sQTL	chr1_112534134_T_C_b38	C	rs12728001	ENSG00000007341.18	ST7L	intron_1_112526111_112540779:1	chr1:112526111:112540779:clu_45534:ENSG00000007341.18	0.1452	Artery_Coronary	1.47884e-30	0.003242	-1.06031	0.0765002	0.0265	OPPOSITE	0.09994	FALSE	FALSE
POAG Cross-ancestry	chr1:112699500:G:T	chr1:112699500:T:G	rs1106287	-0.0637005	0.0637005	0.938286	5.66e-10	111786404	113729894	1943.49	sQTL	chr1_112540817_C_T_b38	T	rs10745330	ENSG00000007341.18	ST7L	intron_1_112526111_112540779:1	chr1:112526111:112540779:clu_45534:ENSG00000007341.18	0.1452	Artery_Coronary	2.30883e-31	0.001657	-1.07535	0.0761044	0.0283	OPPOSITE	0.01611	FALSE	FALSE
POAG Cross-ancestry	chr1:112699500:G:T	chr1:112699500:T:G	rs1106287	-0.0637005	0.0637005	0.938286	5.66e-10	111786404	113729894	1943.49	sQTL	chr1_112516598_T_A_b38	A	rs351372	ENSG00000007341.18	ST7L	intron_1_112526111_112540779:1	chr1:112526111:112540779:clu_45534:ENSG00000007341.18	0.1452	Artery_Coronary	8.06571e-29	0.01243	1.0318	0.0776961	-0.0232	OPPOSITE	0.02917	FALSE	FALSE
POAG Cross-ancestry	chr1:112699500:G:T	chr1:112699500:T:G	rs1106287	-0.0637005	0.0637005	0.938286	5.66e-10	111786404	113729894	1943.49	sQTL	chr1_112542575_C_A_b38	A	rs6537742	ENSG00000007341.18	ST7L	intron_1_112542090_112576986:1	chr1:112542090:112576986:clu_50237:ENSG00000007341.18	0.1451	Prostate	0.000419617	0.0004807	0.410304	0.114337	-0.0425	OPPOSITE	0.06684	FALSE	FALSE
POAG Cross-ancestry	chr1:112699500:G:T	chr1:112699500:T:G	rs1106287	-0.0637005	0.0637005	0.938286	5.66e-10	111786404	113729894	1943.49	sQTL	chr1_112542553_G_T_b38	T	rs6537741	ENSG00000007341.18	ST7L	intron_1_112542090_112576986:1	chr1:112542090:112576986:clu_50237:ENSG00000007341.18	0.1451	Prostate	0.00015678	0.0002282	0.423739	0.109928	-0.045	OPPOSITE	0.07827	FALSE	FALSE
POAG Cross-ancestry	chr1:171636338:G:A	chr1:171636338:G:A	rs74315329	1.6992	1.6992	5.46957	3.76e-52	170587755	172636017	2048.26	sQTL	chr1_172392426_GTATT_G_b38	G	1:172361566	ENSG00000135845.9	PIGC	intron_1_172394410_172399819:1	chr1:172394410:172399819:clu_44896:ENSG00000135845.9	0.145	Adrenal_Gland	3.27058e-06	0.0001657	0.468002	0.0978511	0.0557	SAME	0.08703	FALSE	FALSE
POAG Cross-ancestry	chr1:171636338:G:A	chr1:171636338:G:A	rs74315329	1.6992	1.6992	5.46957	3.76e-52	170587755	172636017	2048.26	sQTL	chr1_172390675_C_A_b38	A	rs2213731	ENSG00000135845.9	PIGC	intron_1_172394410_172399819:1	chr1:172394410:172399819:clu_44896:ENSG00000135845.9	0.145	Adrenal_Gland	2.85511e-06	2.067e-05	0.471481	0.097959	0.0522	SAME	0.05042	FALSE	FALSE
POAG Cross-ancestry	chr1:171636338:G:A	chr1:171636338:G:A	rs74315329	1.6992	1.6992	5.46957	3.76e-52	170587755	172636017	2048.26	sQTL	chr1_172381912_T_C_b38	C	rs9425586	ENSG00000135845.9	PIGC	intron_1_172394410_172399819:1	chr1:172394410:172399819:clu_44896:ENSG00000135845.9	0.145	Adrenal_Gland	2.85511e-06	1.693e-05	0.471481	0.097959	0.0527	SAME	0.007593	FALSE	FALSE
POAG Cross-ancestry	chr9:133255801:C:T	chr9:133255801:C:T	rs8176749	0.0969997	0.0969997	1.10186	5.52e-11	133170383	133367691	197.308	eQTL	chr9_133273680_C_CA_b38	CA	rs781822643	ENSG00000175164.13	ABO	ENSG00000175164_13:1	NA	0.1448	Pituitary	1.60464e-26	0.218	-0.503603	0.0405631	-0.014	SAME	0.1448	TRUE	FALSE
POAG Cross-ancestry	chr1:171636338:G:A	chr1:171636338:G:A	rs74315329	1.6992	1.6992	5.46957	3.76e-52	170587755	172636017	2048.26	sQTL	chr1_172392426_GTATT_G_b38	G	1:172361566	ENSG00000135845.9	PIGC	intron_1_172394410_172399819:1	chr1:172394410:172399819:clu_45121:ENSG00000135845.9	0.1431	Pancreas	6.57995e-08	0.0001657	0.498989	0.0898864	0.0557	SAME	0.08841	TRUE	FALSE
POAG Cross-ancestry	chr1:171636338:G:A	chr1:171636338:G:A	rs74315329	1.6992	1.6992	5.46957	3.76e-52	170587755	172636017	2048.26	sQTL	chr1_172390675_C_A_b38	A	rs2213731	ENSG00000135845.9	PIGC	intron_1_172394410_172399819:1	chr1:172394410:172399819:clu_45121:ENSG00000135845.9	0.1431	Pancreas	1.73756e-08	2.067e-05	0.518637	0.0893365	0.0522	SAME	0.04733	TRUE	FALSE
POAG Cross-ancestry	chr1:171636338:G:A	chr1:171636338:G:A	rs74315329	1.6992	1.6992	5.46957	3.76e-52	170587755	172636017	2048.26	sQTL	chr1_172381912_T_C_b38	C	rs9425586	ENSG00000135845.9	PIGC	intron_1_172394410_172399819:1	chr1:172394410:172399819:clu_45121:ENSG00000135845.9	0.1431	Pancreas	4.31614e-08	1.693e-05	0.500179	0.0887989	0.0527	SAME	0.007332	TRUE	FALSE
POAG Cross-ancestry	chr1:112699500:G:T	chr1:112699500:T:G	rs1106287	-0.0637005	0.0637005	0.938286	5.66e-10	111786404	113729894	1943.49	sQTL	chr1_112705091_G_A_b38	A	rs35221527	ENSG00000155366.16	RHOC	intron_1_112705168_112707078:1	chr1:112705168:112707078:clu_38600:ENSG00000155366.16	0.1429	Brain_Hippocampus	1.32369e-11	0.0004841	-0.866383	0.117496	-0.0463	SAME	0.1325	FALSE	FALSE
POAG Cross-ancestry	chr1:112699500:G:T	chr1:112699500:T:G	rs1106287	-0.0637005	0.0637005	0.938286	5.66e-10	111786404	113729894	1943.49	sQTL	chr1_112687772_A_G_b38	G	rs2932537	ENSG00000155366.16	RHOC	intron_1_112705168_112707078:1	chr1:112705168:112707078:clu_38600:ENSG00000155366.16	0.1429	Brain_Hippocampus	5.98303e-12	0.000503	0.791414	0.10524	0.0427	SAME	0.006186	FALSE	FALSE
POAG Cross-ancestry	chr1:112699500:G:T	chr1:112699500:T:G	rs1106287	-0.0637005	0.0637005	0.938286	5.66e-10	111786404	113729894	1943.49	sQTL	chr1_112688136_A_G_b38	G	rs2999159	ENSG00000155366.16	RHOC	intron_1_112705168_112707078:1	chr1:112705168:112707078:clu_38600:ENSG00000155366.16	0.1429	Brain_Hippocampus	1.92653e-10	1.485e-05	0.772449	0.112424	0.0561	SAME	0.004275	FALSE	FALSE
POAG Cross-ancestry	chr1:112699500:G:T	chr1:112699500:T:G	rs1106287	-0.0637005	0.0637005	0.938286	5.66e-10	111786404	113729894	1943.49	sQTL	chr1_112703884_C_T_b38	T	rs2306937	ENSG00000155366.16	RHOC	intron_1_112703806_112707078:2	chr1:112703806:112707078:clu_48359:ENSG00000155366.16	0.1429	Esophagus_Gastroesophageal_Junction	0.345721	2.902e-07	0.0803318	0.0850626	0.054	SAME	0.1394	FALSE	FALSE
POAG Cross-ancestry	chr1:112699500:G:T	chr1:112699500:T:G	rs1106287	-0.0637005	0.0637005	0.938286	5.66e-10	111786404	113729894	1943.49	sQTL	chr1_112700426_C_T_b38	T	rs6679	ENSG00000155366.16	RHOC	intron_1_112703806_112707078:2	chr1:112703806:112707078:clu_48359:ENSG00000155366.16	0.1429	Esophagus_Gastroesophageal_Junction	0.394559	1.915e-09	0.0715578	0.0839305	0.0618	SAME	0.001798	FALSE	FALSE
POAG Cross-ancestry	chr1:112699500:G:T	chr1:112699500:T:G	rs1106287	-0.0637005	0.0637005	0.938286	5.66e-10	111786404	113729894	1943.49	sQTL	chr1_112696760_G_A_b38	A	rs17030651	ENSG00000155366.16	RHOC	intron_1_112703806_112707078:2	chr1:112703806:112707078:clu_48359:ENSG00000155366.16	0.1429	Esophagus_Gastroesophageal_Junction	0.219085	1.022e-07	0.103573	0.0841031	0.0554	SAME	0.001782	FALSE	FALSE
POAG Cross-ancestry	chr17:47617876:AT:A	chr17:47617869:A:C	rs1348518145	-0.0634	0.0634	0.938568	9.24e-09	47517876	47717876	200	sQTL	chr17_47694507_T_C_b38	C	rs67919208	ENSG00000198933.9	TBKBP1	intron_17_47694194_47696079:1	chr17:47694194:47696079:clu_11755:ENSG00000198933.9	0.142	Whole_Blood	0.000188637	9.109e-08	0.20104	0.0535322	0.0491	SAME	0.1076	FALSE	FALSE
POAG Cross-ancestry	chr17:47617876:AT:A	chr17:47617869:A:C	rs1348518145	-0.0634	0.0634	0.938568	9.24e-09	47517876	47717876	200	sQTL	chr17_47691470_T_C_b38	C	rs8070463	ENSG00000198933.9	TBKBP1	intron_17_47694194_47696079:1	chr17:47694194:47696079:clu_11755:ENSG00000198933.9	0.142	Whole_Blood	0.000235503	7.932e-08	0.198533	0.0536817	0.0492	SAME	0.003032	FALSE	FALSE
POAG Cross-ancestry	chr17:47617876:AT:A	chr17:47617869:A:C	rs1348518145	-0.0634	0.0634	0.938568	9.24e-09	47517876	47717876	200	sQTL	chr17_47694567_G_C_b38	C	rs62074055	ENSG00000198933.9	TBKBP1	intron_17_47694194_47696079:1	chr17:47694194:47696079:clu_11755:ENSG00000198933.9	0.142	Whole_Blood	0.00343577	1.126e-05	0.15515	0.052832	0.0407	SAME	0.03134	FALSE	FALSE
POAG Cross-ancestry	chr1:112699500:G:T	chr1:112699500:T:G	rs1106287	-0.0637005	0.0637005	0.938286	5.66e-10	111786404	113729894	1943.49	sQTL	chr1_112705091_G_A_b38	A	rs35221527	ENSG00000155366.16	RHOC	intron_1_112703806_112705100:1	chr1:112703806:112705100:clu_52275:ENSG00000155366.16	0.1413	Pituitary	9.99084e-12	0.0004841	-0.665976	0.0924288	-0.0463	SAME	0.1394	FALSE	FALSE
POAG Cross-ancestry	chr1:112699500:G:T	chr1:112699500:T:G	rs1106287	-0.0637005	0.0637005	0.938286	5.66e-10	111786404	113729894	1943.49	sQTL	chr1_112688136_A_G_b38	G	rs2999159	ENSG00000155366.16	RHOC	intron_1_112703806_112705100:1	chr1:112703806:112705100:clu_52275:ENSG00000155366.16	0.1413	Pituitary	7.95841e-13	1.485e-05	0.675561	0.0885677	0.0561	SAME	0.001875	FALSE	FALSE
POAG Cross-ancestry	chr8:123542077:T:A	chr8:123542077:A:T	rs62521288	-0.1306	0.1306	0.877569	1.05e-10	123136066	123723605	587.539	eQTL	chr8_123539539_G_A_b38	A	rs2280919	ENSG00000156804.7	FBXO32	ENSG00000156804_7:1	NA	0.1412	Brain_Nucleus_accumbens_basal_ganglia	0.000778863	0.3043	0.17922	0.0523262	0.0093	SAME	0.1327	FALSE	FALSE
POAG Cross-ancestry	chr8:123542077:T:A	chr8:123542077:A:T	rs62521288	-0.1306	0.1306	0.877569	1.05e-10	123136066	123723605	587.539	eQTL	chr8_123539920_G_C_b38	C	rs2280921	ENSG00000156804.7	FBXO32	ENSG00000156804_7:1	NA	0.1412	Brain_Nucleus_accumbens_basal_ganglia	0.011375	0.03585	0.138417	0.0540649	-0.0198	OPPOSITE	0.008515	FALSE	FALSE
POAG Cross-ancestry	chr1:112699500:G:T	chr1:112699500:T:G	rs1106287	-0.0637005	0.0637005	0.938286	5.66e-10	111786404	113729894	1943.49	sQTL	chr1_112704008_G_A_b38	A	rs2306936	ENSG00000155363.18	MOV10	intron_1_112694896_112695416:1	chr1:112694896:112695416:clu_43879:ENSG00000155363.18	0.1409	Ovary	0.0253716	0.01945	0.543765	0.24067	-0.0431	OPPOSITE	0.01119	FALSE	FALSE
POAG Cross-ancestry	chr1:112699500:G:T	chr1:112699500:T:G	rs1106287	-0.0637005	0.0637005	0.938286	5.66e-10	111786404	113729894	1943.49	sQTL	chr1_112695579_T_C_b38	C	rs17030647	ENSG00000155363.18	MOV10	intron_1_112694896_112695416:1	chr1:112694896:112695416:clu_43879:ENSG00000155363.18	0.1409	Ovary	0.0172232	0.00972	0.609681	0.252979	-0.0495	OPPOSITE	0.1297	FALSE	FALSE
POAG Cross-ancestry	chr1:171636338:G:A	chr1:171636338:G:A	rs74315329	1.6992	1.6992	5.46957	3.76e-52	170587755	172636017	2048.26	sQTL	chr1_172392426_GTATT_G_b38	G	1:172361566	ENSG00000135845.9	PIGC	intron_1_172394410_172399819:1	chr1:172394410:172399819:clu_44546:ENSG00000135845.9	0.1409	Brain_Nucleus_accumbens_basal_ganglia	1.77506e-09	0.0001657	0.722737	0.11385	0.0557	SAME	0.07445	TRUE	FALSE
POAG Cross-ancestry	chr1:171636338:G:A	chr1:171636338:G:A	rs74315329	1.6992	1.6992	5.46957	3.76e-52	170587755	172636017	2048.26	sQTL	chr1_172390675_C_A_b38	A	rs2213731	ENSG00000135845.9	PIGC	intron_1_172394410_172399819:1	chr1:172394410:172399819:clu_44546:ENSG00000135845.9	0.1409	Brain_Nucleus_accumbens_basal_ganglia	1.53893e-09	2.067e-05	0.725064	0.113734	0.0522	SAME	0.05742	TRUE	FALSE
POAG Cross-ancestry	chr1:171636338:G:A	chr1:171636338:G:A	rs74315329	1.6992	1.6992	5.46957	3.76e-52	170587755	172636017	2048.26	sQTL	chr1_172381912_T_C_b38	C	rs9425586	ENSG00000135845.9	PIGC	intron_1_172394410_172399819:1	chr1:172394410:172399819:clu_44546:ENSG00000135845.9	0.1409	Brain_Nucleus_accumbens_basal_ganglia	1.53893e-09	1.693e-05	0.725064	0.113734	0.0527	SAME	0.009064	TRUE	FALSE
POAG Cross-ancestry	chr1:162709355:G:A	chr1:162709355:G:A	rs4542196	-0.0597999	0.0597999	0.941953	1.8e-09	161660468	163758219	2097.75	eQTL	chr1_162708544_C_T_b38	T	rs10917589	ENSG00000162733.16	DDR2	ENSG00000162733_16:1	NA	0.14	Colon_Transverse	4.59822e-07	0.2734	-0.171956	0.0333486	0.0169	OPPOSITE	0.14	TRUE	FALSE
POAG Cross-ancestry	chr2:12811195:C:T	chr2:12811195:C:T	rs12623251	-0.0703999	0.0703999	0.932021	1.43e-13	11767760	13857135	2089.38	eQTL	chr2_12727866_T_C_b38	C	rs7569039	ENSG00000071575.11	TRIB2	ENSG00000071575_11:1	NA	0.1396	Brain_Caudate_basal_ganglia	0.00452351	4.91e-11	-0.133964	0.0464915	-0.0653	SAME	0.002409	FALSE	FALSE
POAG Cross-ancestry	chr2:12811195:C:T	chr2:12811195:C:T	rs12623251	-0.0703999	0.0703999	0.932021	1.43e-13	11767760	13857135	2089.38	eQTL	chr2_12730267_A_G_b38	G	rs10185404	ENSG00000071575.11	TRIB2	ENSG00000071575_11:1	NA	0.1396	Brain_Caudate_basal_ganglia	0.000317729	1.533e-10	-0.164794	0.044736	-0.0644	SAME	0.04048	FALSE	FALSE
POAG Cross-ancestry	chr2:12811195:C:T	chr2:12811195:C:T	rs12623251	-0.0703999	0.0703999	0.932021	1.43e-13	11767760	13857135	2089.38	eQTL	chr2_12725545_A_G_b38	G	rs10203137	ENSG00000071575.11	TRIB2	ENSG00000071575_11:1	NA	0.1396	Brain_Caudate_basal_ganglia	0.000393854	2.129e-10	-0.165802	0.0457541	-0.0636	SAME	0.09674	FALSE	FALSE
POAG Cross-ancestry	chr17:47617876:AT:A	chr17:47617869:A:C	rs1348518145	-0.0634	0.0634	0.938568	9.24e-09	47517876	47717876	200	sQTL	chr17_47483371_GTAT_G_b38	G	rs745649080	ENSG00000228782.7	MRPL45P2	intron_17_47483090_47490166:1	chr17:47483090:47490166:clu_10479:ENSG00000228782.7	0.1388	Cells_EBV-transformed_lymphocytes	1.03393e-05	0.0001209	-0.544665	0.118361	0.0418	OPPOSITE	0.1299	FALSE	FALSE
POAG Cross-ancestry	chr17:47617876:AT:A	chr17:47617869:A:C	rs1348518145	-0.0634	0.0634	0.938568	9.24e-09	47517876	47717876	200	sQTL	chr17_47487727_C_T_b38	T	rs9894179	ENSG00000228782.7	MRPL45P2	intron_17_47483090_47490166:1	chr17:47483090:47490166:clu_10479:ENSG00000228782.7	0.1388	Cells_EBV-transformed_lymphocytes	2.08561e-07	0.000103	-0.63551	0.115458	0.0363	OPPOSITE	0.001747	FALSE	FALSE
POAG Cross-ancestry	chr17:47617876:AT:A	chr17:47617869:A:C	rs1348518145	-0.0634	0.0634	0.938568	9.24e-09	47517876	47717876	200	sQTL	chr17_47488226_T_C_b38	C	rs12601144	ENSG00000228782.7	MRPL45P2	intron_17_47483090_47490166:1	chr17:47483090:47490166:clu_10479:ENSG00000228782.7	0.1388	Cells_EBV-transformed_lymphocytes	2.04667e-05	2.126e-05	-0.542624	0.122411	0.0399	OPPOSITE	0.001562	FALSE	FALSE
POAG Cross-ancestry	chr17:47617876:AT:A	chr17:47617869:A:C	rs1348518145	-0.0634	0.0634	0.938568	9.24e-09	47517876	47717876	200	sQTL	chr17_47480228_T_C_b38	C	rs59231671	ENSG00000228782.7	MRPL45P2	intron_17_47483090_47490166:1	chr17:47483090:47490166:clu_10479:ENSG00000228782.7	0.1388	Cells_EBV-transformed_lymphocytes	1.03393e-05	0.0003462	-0.544665	0.118361	0.0333	OPPOSITE	0.003709	FALSE	FALSE
POAG Cross-ancestry	chr17:47617876:AT:A	chr17:47617869:A:C	rs1348518145	-0.0634	0.0634	0.938568	9.24e-09	47517876	47717876	200	sQTL	chr17_47477528_CA_C_b38	C	17:45554894	ENSG00000228782.7	MRPL45P2	intron_17_47483090_47490166:1	chr17:47483090:47490166:clu_10479:ENSG00000228782.7	0.1388	Cells_EBV-transformed_lymphocytes	1.03393e-05	0.0006634	-0.544665	0.118361	0.0498	OPPOSITE	0.00192	FALSE	FALSE
POAG Cross-ancestry	chr9:133255801:C:T	chr9:133255801:C:T	rs8176749	0.0969997	0.0969997	1.10186	5.52e-11	133170383	133367691	197.308	sQTL	chr9_133273680_C_CA_b38	CA	rs781822643	ENSG00000175164.13	ABO	intron_9_133233609_133275162:1	chr9:133233609:133275162:clu_60494:ENSG00000175164.13	0.1387	Adipose_Subcutaneous	3.07819e-22	0.218	0.516032	0.0509526	-0.014	OPPOSITE	0.1387	FALSE	FALSE
POAG Cross-ancestry	chr9:133255801:C:T	chr9:133255801:C:T	rs8176749	0.0969997	0.0969997	1.10186	5.52e-11	133170383	133367691	197.308	sQTL	chr9_133273680_C_CA_b38	CA	rs781822643	ENSG00000175164.13	ABO	intron_9_133233609_133275162:1	chr9:133233609:133275162:clu_60494:ENSG00000175164.13	0.1387	Adipose_Subcutaneous	3.07819e-22	0.218	0.516032	0.0509526	-0.014	OPPOSITE	0.1387	FALSE	FALSE
POAG Cross-ancestry	chr1:171636338:G:A	chr1:171636338:G:A	rs74315329	1.6992	1.6992	5.46957	3.76e-52	170587755	172636017	2048.26	sQTL	chr1_172392426_GTATT_G_b38	G	1:172361566	ENSG00000135845.9	PIGC	intron_1_172394410_172399819:1	chr1:172394410:172399819:clu_49996:ENSG00000135845.9	0.1379	Artery_Aorta	1.408e-13	0.0001657	0.651802	0.0847645	0.0557	SAME	0.09229	TRUE	FALSE
POAG Cross-ancestry	chr1:171636338:G:A	chr1:171636338:G:A	rs74315329	1.6992	1.6992	5.46957	3.76e-52	170587755	172636017	2048.26	sQTL	chr1_172392426_GTATT_G_b38	G	1:172361566	ENSG00000135845.9	PIGC	intron_1_172394410_172399819:1	chr1:172394410:172399819:clu_49996:ENSG00000135845.9	0.1379	Artery_Aorta	1.408e-13	0.0001657	0.651802	0.0847645	0.0557	SAME	0.09229	TRUE	FALSE
POAG Cross-ancestry	chr1:171636338:G:A	chr1:171636338:G:A	rs74315329	1.6992	1.6992	5.46957	3.76e-52	170587755	172636017	2048.26	sQTL	chr1_172390675_C_A_b38	A	rs2213731	ENSG00000135845.9	PIGC	intron_1_172394410_172399819:1	chr1:172394410:172399819:clu_49996:ENSG00000135845.9	0.1379	Artery_Aorta	3.17939e-14	2.067e-05	0.664565	0.084027	0.0522	SAME	0.04425	TRUE	FALSE
POAG Cross-ancestry	chr1:171636338:G:A	chr1:171636338:G:A	rs74315329	1.6992	1.6992	5.46957	3.76e-52	170587755	172636017	2048.26	sQTL	chr1_172390675_C_A_b38	A	rs2213731	ENSG00000135845.9	PIGC	intron_1_172394410_172399819:1	chr1:172394410:172399819:clu_49996:ENSG00000135845.9	0.1379	Artery_Aorta	3.17939e-14	2.067e-05	0.664565	0.084027	0.0522	SAME	0.04425	TRUE	FALSE
POAG Cross-ancestry	chr1:171636338:G:A	chr1:171636338:G:A	rs74315329	1.6992	1.6992	5.46957	3.76e-52	170587755	172636017	2048.26	sQTL	chr1_172381912_T_C_b38	C	rs9425586	ENSG00000135845.9	PIGC	intron_1_172394410_172399819:1	chr1:172394410:172399819:clu_49996:ENSG00000135845.9	0.1379	Artery_Aorta	1.58299e-13	1.693e-05	0.648285	0.0844988	0.0527	SAME	0.001392	TRUE	FALSE
POAG Cross-ancestry	chr1:171636338:G:A	chr1:171636338:G:A	rs74315329	1.6992	1.6992	5.46957	3.76e-52	170587755	172636017	2048.26	sQTL	chr1_172381912_T_C_b38	C	rs9425586	ENSG00000135845.9	PIGC	intron_1_172394410_172399819:1	chr1:172394410:172399819:clu_49996:ENSG00000135845.9	0.1379	Artery_Aorta	1.58299e-13	1.693e-05	0.648285	0.0844988	0.0527	SAME	0.001392	TRUE	FALSE
POAG Cross-ancestry	chr1:112699500:G:T	chr1:112699500:T:G	rs1106287	-0.0637005	0.0637005	0.938286	5.66e-10	111786404	113729894	1943.49	sQTL	chr1_112542575_C_A_b38	A	rs6537742	ENSG00000007341.18	ST7L	intron_1_112542090_112550601:1	chr1:112542090:112550601:clu_49033:ENSG00000007341.18	0.1377	Muscle_Skeletal	0.00835104	0.0004807	0.17885	0.0676116	-0.0425	OPPOSITE	0.01856	FALSE	FALSE
POAG Cross-ancestry	chr1:112699500:G:T	chr1:112699500:T:G	rs1106287	-0.0637005	0.0637005	0.938286	5.66e-10	111786404	113729894	1943.49	sQTL	chr1_112542553_G_T_b38	T	rs6537741	ENSG00000007341.18	ST7L	intron_1_112542090_112550601:1	chr1:112542090:112550601:clu_49033:ENSG00000007341.18	0.1377	Muscle_Skeletal	0.00150849	0.0002282	0.216429	0.0679315	-0.045	OPPOSITE	0.1192	FALSE	FALSE
POAG Cross-ancestry	chr7:116522252:T:A	chr7:116522252:A:T	rs10257125	-0.1155	0.1155	0.890921	7.15e-26	115531700	117126894	1595.19	sQTL	chr7_116519907_G_A_b38	A	rs2109514	ENSG00000105971.14	CAV2	intron_7_116499931_116500260:1	chr7:116499931:116500260:clu_27245:ENSG00000105971.14	0.1353	Heart_Left_Ventricle	0.000322229	2.093e-08	0.205853	0.0566813	-0.0512	OPPOSITE	0.00166	FALSE	FALSE
POAG Cross-ancestry	chr1:112699500:G:T	chr1:112699500:T:G	rs1106287	-0.0637005	0.0637005	0.938286	5.66e-10	111786404	113729894	1943.49	eQTL	chr1_112628967_C_T_b38	T	rs12046208	ENSG00000007341.18	ST7L	ENSG00000007341_18:2	NA	0.1353	Esophagus_Muscularis	5.18716e-34	0.04967	-0.539637	0.0402731	-0.018	SAME	0.1353	TRUE	FALSE
POAG Cross-ancestry	chr17:47617876:AT:A	chr17:47617869:A:C	rs1348518145	-0.0634	0.0634	0.938568	9.24e-09	47517876	47717876	200	sQTL	chr17_47483371_GTAT_G_b38	G	rs745649080	ENSG00000228782.7	MRPL45P2	intron_17_47483090_47486763:1	chr17:47483090:47486763:clu_11829:ENSG00000228782.7	0.135	Pancreas	3.26168e-07	0.0001209	-0.371559	0.0709917	0.0418	OPPOSITE	0.1248	FALSE	FALSE
POAG Cross-ancestry	chr17:47617876:AT:A	chr17:47617869:A:C	rs1348518145	-0.0634	0.0634	0.938568	9.24e-09	47517876	47717876	200	sQTL	chr17_47487727_C_T_b38	T	rs9894179	ENSG00000228782.7	MRPL45P2	intron_17_47483090_47486763:1	chr17:47483090:47486763:clu_11829:ENSG00000228782.7	0.135	Pancreas	1.39831e-06	0.000103	-0.357934	0.0725757	0.0363	OPPOSITE	0.003297	FALSE	FALSE
POAG Cross-ancestry	chr17:47617876:AT:A	chr17:47617869:A:C	rs1348518145	-0.0634	0.0634	0.938568	9.24e-09	47517876	47717876	200	sQTL	chr17_47488226_T_C_b38	C	rs12601144	ENSG00000228782.7	MRPL45P2	intron_17_47483090_47486763:1	chr17:47483090:47486763:clu_11829:ENSG00000228782.7	0.135	Pancreas	3.56453e-06	2.126e-05	-0.33957	0.0717906	0.0399	OPPOSITE	0.002138	FALSE	FALSE
POAG Cross-ancestry	chr17:47617876:AT:A	chr17:47617869:A:C	rs1348518145	-0.0634	0.0634	0.938568	9.24e-09	47517876	47717876	200	sQTL	chr17_47480228_T_C_b38	C	rs59231671	ENSG00000228782.7	MRPL45P2	intron_17_47483090_47486763:1	chr17:47483090:47486763:clu_11829:ENSG00000228782.7	0.135	Pancreas	3.26168e-07	0.0003462	-0.371559	0.0709917	0.0333	OPPOSITE	0.003353	FALSE	FALSE
POAG Cross-ancestry	chr17:47617876:AT:A	chr17:47617869:A:C	rs1348518145	-0.0634	0.0634	0.938568	9.24e-09	47517876	47717876	200	sQTL	chr17_47477528_CA_C_b38	C	17:45554894	ENSG00000228782.7	MRPL45P2	intron_17_47483090_47486763:1	chr17:47483090:47486763:clu_11829:ENSG00000228782.7	0.135	Pancreas	3.92907e-07	0.0006634	-0.370416	0.0712892	0.0498	OPPOSITE	0.001419	FALSE	FALSE
POAG Cross-ancestry	chr3:24469303:C:A	chr3:24469303:A:C	rs9852634	0.0505981	0.0505981	1.0519	4.82e-08	24407265	24563213	155.948	eQTL	chr3_24422421_A_G_b38	G	rs73041706	ENSG00000151090.17	THRB	ENSG00000151090_17:1	NA	0.135	Heart_Atrial_Appendage	8.63009e-15	0.004192	0.407067	0.0498346	-0.0287	OPPOSITE	0.045	TRUE	FALSE
POAG Cross-ancestry	chr3:24469303:C:A	chr3:24469303:A:C	rs9852634	0.0505981	0.0505981	1.0519	4.82e-08	24407265	24563213	155.948	eQTL	chr3_24423589_C_T_b38	T	rs60325252	ENSG00000151090.17	THRB	ENSG00000151090_17:1	NA	0.135	Heart_Atrial_Appendage	5.84301e-16	0.005712	0.422309	0.0493381	-0.0277	OPPOSITE	0.04084	TRUE	FALSE
POAG Cross-ancestry	chr3:24469303:C:A	chr3:24469303:A:C	rs9852634	0.0505981	0.0505981	1.0519	4.82e-08	24407265	24563213	155.948	eQTL	chr3_24431375_A_G_b38	G	rs73032363	ENSG00000151090.17	THRB	ENSG00000151090_17:1	NA	0.135	Heart_Atrial_Appendage	1.28585e-15	0.006085	0.418558	0.0495567	-0.0275	OPPOSITE	0.02797	TRUE	FALSE
POAG Cross-ancestry	chr3:24469303:C:A	chr3:24469303:A:C	rs9852634	0.0505981	0.0505981	1.0519	4.82e-08	24407265	24563213	155.948	eQTL	chr3_24432862_T_C_b38	C	rs1865712	ENSG00000151090.17	THRB	ENSG00000151090_17:1	NA	0.135	Heart_Atrial_Appendage	1.28585e-15	0.006236	0.418558	0.0495567	-0.0274	OPPOSITE	0.01706	TRUE	FALSE
POAG Cross-ancestry	chr3:24469303:C:A	chr3:24469303:A:C	rs9852634	0.0505981	0.0505981	1.0519	4.82e-08	24407265	24563213	155.948	eQTL	chr3_24423464_G_A_b38	A	rs59212267	ENSG00000151090.17	THRB	ENSG00000151090_17:1	NA	0.135	Heart_Atrial_Appendage	1.17522e-16	0.006882	0.429888	0.0489202	-0.0271	OPPOSITE	0.004165	TRUE	FALSE
POAG Cross-ancestry	chr11:102194103:C:A	chr11:102194103:C:A	rs7120067	0.0535029	0.0535029	1.05496	1.6e-08	101984355	102332298	347.943	eQTL	chr11_102109847_T_C_b38	C	rs3752685	ENSG00000277459.1	RP11-732A21.3	ENSG00000277459_1:1	NA	0.1349	Esophagus_Gastroesophageal_Junction	5.9168e-05	0.02294	-0.209815	0.0514313	0.0208	OPPOSITE	0.1349	TRUE	FALSE
POAG Cross-ancestry	chr1:171636338:G:A	chr1:171636338:G:A	rs74315329	1.6992	1.6992	5.46957	3.76e-52	170587755	172636017	2048.26	sQTL	chr1_172392426_GTATT_G_b38	G	1:172361566	ENSG00000135845.9	PIGC	intron_1_172394410_172399819:1	chr1:172394410:172399819:clu_37860:ENSG00000135845.9	0.1336	Brain_Spinal_cord_cervical_c-1	6.2122e-05	0.0001657	0.702987	0.16818	0.0557	SAME	0.07858	FALSE	FALSE
POAG Cross-ancestry	chr1:171636338:G:A	chr1:171636338:G:A	rs74315329	1.6992	1.6992	5.46957	3.76e-52	170587755	172636017	2048.26	sQTL	chr1_172390675_C_A_b38	A	rs2213731	ENSG00000135845.9	PIGC	intron_1_172394410_172399819:1	chr1:172394410:172399819:clu_37860:ENSG00000135845.9	0.1336	Brain_Spinal_cord_cervical_c-1	2.25e-05	2.067e-05	0.728599	0.163878	0.0522	SAME	0.04426	FALSE	FALSE
POAG Cross-ancestry	chr1:171636338:G:A	chr1:171636338:G:A	rs74315329	1.6992	1.6992	5.46957	3.76e-52	170587755	172636017	2048.26	sQTL	chr1_172381912_T_C_b38	C	rs9425586	ENSG00000135845.9	PIGC	intron_1_172394410_172399819:1	chr1:172394410:172399819:clu_37860:ENSG00000135845.9	0.1336	Brain_Spinal_cord_cervical_c-1	2.25e-05	1.693e-05	0.728599	0.163878	0.0527	SAME	0.01072	FALSE	FALSE
POAG Cross-ancestry	chr17:47617876:AT:A	chr17:47617869:A:C	rs1348518145	-0.0634	0.0634	0.938568	9.24e-09	47517876	47717876	200	sQTL	chr17_47487727_C_T_b38	T	rs9894179	ENSG00000228782.7	MRPL45P2	intron_17_47488955_47490166:1	chr17:47488955:47490166:clu_15096:ENSG00000228782.7	0.1334	Skin_Sun_Exposed_Lower_leg	1.18566e-64	0.000103	0.826845	0.0427667	0.0363	SAME	0.1333	TRUE	FALSE
POAG Cross-ancestry	chr10:10798886:C:A	chr10:10798886:A:C	rs6602453	0.0577027	0.0577027	1.0594	3.38e-09	10708724	10941610	232.886	eQTL	chr10_10798572_G_A_b38	A	rs11256837	ENSG00000048740.18	CELF2	ENSG00000048740_18:2	NA	0.1317	Skin_Sun_Exposed_Lower_leg	0.398739	0.03979	-0.0137742	0.0163095	-0.0266	SAME	0.1317	FALSE	FALSE
POAG Cross-ancestry	chr11:102194103:C:A	chr11:102194103:C:A	rs7120067	0.0535029	0.0535029	1.05496	1.6e-08	101984355	102332298	347.943	eQTL	chr11_102109847_T_C_b38	C	rs3752685	ENSG00000277459.1	RP11-732A21.3	ENSG00000277459_1:1	NA	0.1309	Adipose_Subcutaneous	9.84139e-09	0.02294	-0.180503	0.030962	0.0208	OPPOSITE	0.1309	TRUE	FALSE
POAG Cross-ancestry	chr1:171636338:G:A	chr1:171636338:G:A	rs74315329	1.6992	1.6992	5.46957	3.76e-52	170587755	172636017	2048.26	sQTL	chr1_172392426_GTATT_G_b38	G	1:172361566	ENSG00000135845.9	PIGC	intron_1_172394410_172399819:1	chr1:172394410:172399819:clu_46765:ENSG00000135845.9	0.1307	Artery_Coronary	1.37226e-08	0.0001657	0.710216	0.119616	0.0557	SAME	0.0767	FALSE	FALSE
POAG Cross-ancestry	chr1:171636338:G:A	chr1:171636338:G:A	rs74315329	1.6992	1.6992	5.46957	3.76e-52	170587755	172636017	2048.26	sQTL	chr1_172392426_GTATT_G_b38	G	1:172361566	ENSG00000135845.9	PIGC	intron_1_172394410_172399819:1	chr1:172394410:172399819:clu_46765:ENSG00000135845.9	0.1307	Artery_Coronary	1.37226e-08	0.0001657	0.710216	0.119616	0.0557	SAME	0.0767	FALSE	FALSE
POAG Cross-ancestry	chr1:171636338:G:A	chr1:171636338:G:A	rs74315329	1.6992	1.6992	5.46957	3.76e-52	170587755	172636017	2048.26	sQTL	chr1_172390675_C_A_b38	A	rs2213731	ENSG00000135845.9	PIGC	intron_1_172394410_172399819:1	chr1:172394410:172399819:clu_46765:ENSG00000135845.9	0.1307	Artery_Coronary	4.0215e-08	2.067e-05	0.681215	0.118977	0.0522	SAME	0.05306	FALSE	FALSE
POAG Cross-ancestry	chr1:171636338:G:A	chr1:171636338:G:A	rs74315329	1.6992	1.6992	5.46957	3.76e-52	170587755	172636017	2048.26	sQTL	chr1_172390675_C_A_b38	A	rs2213731	ENSG00000135845.9	PIGC	intron_1_172394410_172399819:1	chr1:172394410:172399819:clu_46765:ENSG00000135845.9	0.1307	Artery_Coronary	4.0215e-08	2.067e-05	0.681215	0.118977	0.0522	SAME	0.05306	FALSE	FALSE
POAG Cross-ancestry	chr1:171636338:G:A	chr1:171636338:G:A	rs74315329	1.6992	1.6992	5.46957	3.76e-52	170587755	172636017	2048.26	sQTL	chr1_172381912_T_C_b38	C	rs9425586	ENSG00000135845.9	PIGC	intron_1_172394410_172399819:1	chr1:172394410:172399819:clu_46765:ENSG00000135845.9	0.1307	Artery_Coronary	1.03959e-07	1.693e-05	0.645997	0.11673	0.0527	SAME	0.0009668	FALSE	FALSE
POAG Cross-ancestry	chr1:171636338:G:A	chr1:171636338:G:A	rs74315329	1.6992	1.6992	5.46957	3.76e-52	170587755	172636017	2048.26	sQTL	chr1_172381912_T_C_b38	C	rs9425586	ENSG00000135845.9	PIGC	intron_1_172394410_172399819:1	chr1:172394410:172399819:clu_46765:ENSG00000135845.9	0.1307	Artery_Coronary	1.03959e-07	1.693e-05	0.645997	0.11673	0.0527	SAME	0.0009668	FALSE	FALSE
POAG Cross-ancestry	chr1:171636338:G:A	chr1:171636338:G:A	rs74315329	1.6992	1.6992	5.46957	3.76e-52	170587755	172636017	2048.26	sQTL	chr1_172392426_GTATT_G_b38	G	1:172361566	ENSG00000135845.9	PIGC	intron_1_172394410_172399819:1	chr1:172394410:172399819:clu_49882:ENSG00000135845.9	0.1304	Heart_Atrial_Appendage	4.24236e-20	0.0001657	0.82972	0.0848692	0.0557	SAME	0.0707	TRUE	FALSE
POAG Cross-ancestry	chr1:171636338:G:A	chr1:171636338:G:A	rs74315329	1.6992	1.6992	5.46957	3.76e-52	170587755	172636017	2048.26	sQTL	chr1_172390675_C_A_b38	A	rs2213731	ENSG00000135845.9	PIGC	intron_1_172394410_172399819:1	chr1:172394410:172399819:clu_49882:ENSG00000135845.9	0.1304	Heart_Atrial_Appendage	5.0861e-20	2.067e-05	0.821766	0.0842576	0.0522	SAME	0.04908	TRUE	FALSE
POAG Cross-ancestry	chr1:171636338:G:A	chr1:171636338:G:A	rs74315329	1.6992	1.6992	5.46957	3.76e-52	170587755	172636017	2048.26	sQTL	chr1_172381912_T_C_b38	C	rs9425586	ENSG00000135845.9	PIGC	intron_1_172394410_172399819:1	chr1:172394410:172399819:clu_49882:ENSG00000135845.9	0.1304	Heart_Atrial_Appendage	2.80785e-20	1.693e-05	0.826913	0.0841241	0.0527	SAME	0.0106	TRUE	FALSE
POAG Cross-ancestry	chr17:47617876:AT:A	chr17:47617869:A:C	rs1348518145	-0.0634	0.0634	0.938568	9.24e-09	47517876	47717876	200	sQTL	chr17_47483371_GTAT_G_b38	G	rs745649080	ENSG00000228782.7	MRPL45P2	intron_17_47483090_47490166:1	chr17:47483090:47490166:clu_11652:ENSG00000228782.7	0.1302	Heart_Left_Ventricle	4.24042e-07	0.0001209	-0.395838	0.0768253	0.0418	OPPOSITE	0.1016	FALSE	FALSE
POAG Cross-ancestry	chr17:47617876:AT:A	chr17:47617869:A:C	rs1348518145	-0.0634	0.0634	0.938568	9.24e-09	47517876	47717876	200	sQTL	chr17_47487727_C_T_b38	T	rs9894179	ENSG00000228782.7	MRPL45P2	intron_17_47483090_47490166:1	chr17:47483090:47490166:clu_11652:ENSG00000228782.7	0.1302	Heart_Left_Ventricle	6.18424e-09	0.000103	-0.455446	0.0764863	0.0363	OPPOSITE	0.01914	FALSE	FALSE
POAG Cross-ancestry	chr17:47617876:AT:A	chr17:47617869:A:C	rs1348518145	-0.0634	0.0634	0.938568	9.24e-09	47517876	47717876	200	sQTL	chr17_47488226_T_C_b38	C	rs12601144	ENSG00000228782.7	MRPL45P2	intron_17_47483090_47490166:1	chr17:47483090:47490166:clu_11652:ENSG00000228782.7	0.1302	Heart_Left_Ventricle	5.69296e-08	2.126e-05	-0.429607	0.0774789	0.0399	OPPOSITE	0.005877	FALSE	FALSE
POAG Cross-ancestry	chr17:47617876:AT:A	chr17:47617869:A:C	rs1348518145	-0.0634	0.0634	0.938568	9.24e-09	47517876	47717876	200	sQTL	chr17_47480228_T_C_b38	C	rs59231671	ENSG00000228782.7	MRPL45P2	intron_17_47483090_47490166:1	chr17:47483090:47490166:clu_11652:ENSG00000228782.7	0.1302	Heart_Left_Ventricle	4.24042e-07	0.0003462	-0.395838	0.0768253	0.0333	OPPOSITE	0.002122	FALSE	FALSE
POAG Cross-ancestry	chr17:47617876:AT:A	chr17:47617869:A:C	rs1348518145	-0.0634	0.0634	0.938568	9.24e-09	47517876	47717876	200	sQTL	chr17_47477528_CA_C_b38	C	17:45554894	ENSG00000228782.7	MRPL45P2	intron_17_47483090_47490166:1	chr17:47483090:47490166:clu_11652:ENSG00000228782.7	0.1302	Heart_Left_Ventricle	4.98195e-07	0.0006634	-0.393685	0.0768926	0.0498	OPPOSITE	0.001421	FALSE	FALSE
POAG Cross-ancestry	chr17:47617876:AT:A	chr17:47617869:A:C	rs1348518145	-0.0634	0.0634	0.938568	9.24e-09	47517876	47717876	200	sQTL	chr17_47483371_GTAT_G_b38	G	rs745649080	ENSG00000228782.7	MRPL45P2	intron_17_47483090_47486763:1	chr17:47483090:47486763:clu_13171:ENSG00000228782.7	0.13	Artery_Aorta	1.0649e-07	0.0001209	-0.34649	0.0638742	0.0418	OPPOSITE	0.07953	FALSE	FALSE
POAG Cross-ancestry	chr17:47617876:AT:A	chr17:47617869:A:C	rs1348518145	-0.0634	0.0634	0.938568	9.24e-09	47517876	47717876	200	sQTL	chr17_47487727_C_T_b38	T	rs9894179	ENSG00000228782.7	MRPL45P2	intron_17_47483090_47486763:1	chr17:47483090:47486763:clu_13171:ENSG00000228782.7	0.13	Artery_Aorta	1.29247e-09	0.000103	-0.395	0.0633982	0.0363	OPPOSITE	0.04748	FALSE	FALSE
POAG Cross-ancestry	chr17:47617876:AT:A	chr17:47617869:A:C	rs1348518145	-0.0634	0.0634	0.938568	9.24e-09	47517876	47717876	200	sQTL	chr17_47488226_T_C_b38	C	rs12601144	ENSG00000228782.7	MRPL45P2	intron_17_47483090_47486763:1	chr17:47483090:47486763:clu_13171:ENSG00000228782.7	0.13	Artery_Aorta	2.52083e-07	2.126e-05	-0.342983	0.0652553	0.0399	OPPOSITE	0.0006205	FALSE	FALSE
POAG Cross-ancestry	chr17:47617876:AT:A	chr17:47617869:A:C	rs1348518145	-0.0634	0.0634	0.938568	9.24e-09	47517876	47717876	200	sQTL	chr17_47480228_T_C_b38	C	rs59231671	ENSG00000228782.7	MRPL45P2	intron_17_47483090_47486763:1	chr17:47483090:47486763:clu_13171:ENSG00000228782.7	0.13	Artery_Aorta	1.0649e-07	0.0003462	-0.34649	0.0638742	0.0333	OPPOSITE	0.001533	FALSE	FALSE
POAG Cross-ancestry	chr17:47617876:AT:A	chr17:47617869:A:C	rs1348518145	-0.0634	0.0634	0.938568	9.24e-09	47517876	47717876	200	sQTL	chr17_47477528_CA_C_b38	C	17:45554894	ENSG00000228782.7	MRPL45P2	intron_17_47483090_47486763:1	chr17:47483090:47486763:clu_13171:ENSG00000228782.7	0.13	Artery_Aorta	1.33289e-07	0.0006634	-0.345734	0.06425	0.0498	OPPOSITE	0.0008259	FALSE	FALSE
POAG Cross-ancestry	chr1:112699500:G:T	chr1:112699500:T:G	rs1106287	-0.0637005	0.0637005	0.938286	5.66e-10	111786404	113729894	1943.49	sQTL	chr1_112705091_G_A_b38	A	rs35221527	ENSG00000155366.16	RHOC	intron_1_112703806_112705100:1	chr1:112703806:112705100:clu_36886:ENSG00000155366.16	0.1297	Brain_Spinal_cord_cervical_c-1	8.38023e-07	0.0004841	-0.803792	0.153048	-0.0463	SAME	0.1279	FALSE	FALSE
POAG Cross-ancestry	chr1:112699500:G:T	chr1:112699500:T:G	rs1106287	-0.0637005	0.0637005	0.938286	5.66e-10	111786404	113729894	1943.49	sQTL	chr1_112688136_A_G_b38	G	rs2999159	ENSG00000155366.16	RHOC	intron_1_112703806_112705100:1	chr1:112703806:112705100:clu_36886:ENSG00000155366.16	0.1297	Brain_Spinal_cord_cervical_c-1	1.00463e-06	1.485e-05	0.767001	0.147238	0.0561	SAME	0.001816	FALSE	FALSE
POAG Cross-ancestry	chr11:102194103:C:A	chr11:102194103:C:A	rs7120067	0.0535029	0.0535029	1.05496	1.6e-08	101984355	102332298	347.943	eQTL	chr11_102109847_T_C_b38	C	rs3752685	ENSG00000277459.1	RP11-732A21.3	ENSG00000277459_1:1	NA	0.1295	Skin_Sun_Exposed_Lower_leg	7.9027e-11	0.02294	-0.242198	0.0364962	0.0208	OPPOSITE	0.1294	TRUE	FALSE
POAG Cross-ancestry	chr1:171636338:G:A	chr1:171636338:G:A	rs74315329	1.6992	1.6992	5.46957	3.76e-52	170587755	172636017	2048.26	sQTL	chr1_172392426_GTATT_G_b38	G	1:172361566	ENSG00000135845.9	PIGC	intron_1_172394410_172399819:1	chr1:172394410:172399819:clu_60409:ENSG00000135845.9	0.1292	Thyroid	1.01324e-19	0.0001657	0.610552	0.0646443	0.0557	SAME	0.08086	TRUE	FALSE
POAG Cross-ancestry	chr1:171636338:G:A	chr1:171636338:G:A	rs74315329	1.6992	1.6992	5.46957	3.76e-52	170587755	172636017	2048.26	sQTL	chr1_172390675_C_A_b38	A	rs2213731	ENSG00000135845.9	PIGC	intron_1_172394410_172399819:1	chr1:172394410:172399819:clu_60409:ENSG00000135845.9	0.1292	Thyroid	1.86524e-19	2.067e-05	0.605512	0.0646204	0.0522	SAME	0.04683	TRUE	FALSE
POAG Cross-ancestry	chr1:171636338:G:A	chr1:171636338:G:A	rs74315329	1.6992	1.6992	5.46957	3.76e-52	170587755	172636017	2048.26	sQTL	chr1_172381912_T_C_b38	C	rs9425586	ENSG00000135845.9	PIGC	intron_1_172394410_172399819:1	chr1:172394410:172399819:clu_60409:ENSG00000135845.9	0.1292	Thyroid	1.91232e-19	1.693e-05	0.601914	0.0642574	0.0527	SAME	0.001503	TRUE	FALSE
POAG Cross-ancestry	chr17:47617876:AT:A	chr17:47617869:A:C	rs1348518145	-0.0634	0.0634	0.938568	9.24e-09	47517876	47717876	200	sQTL	chr17_47483371_GTAT_G_b38	G	rs745649080	ENSG00000228782.7	MRPL45P2	intron_17_47483090_47486763:1	chr17:47483090:47486763:clu_15627:ENSG00000228782.7	0.1286	Thyroid	0.00021742	0.0001209	-0.214035	0.0574943	0.0418	OPPOSITE	0.1082	FALSE	FALSE
POAG Cross-ancestry	chr17:47617876:AT:A	chr17:47617869:A:C	rs1348518145	-0.0634	0.0634	0.938568	9.24e-09	47517876	47717876	200	sQTL	chr17_47487727_C_T_b38	T	rs9894179	ENSG00000228782.7	MRPL45P2	intron_17_47483090_47486763:1	chr17:47483090:47486763:clu_15627:ENSG00000228782.7	0.1286	Thyroid	8.8798e-07	0.000103	-0.283075	0.0569357	0.0363	OPPOSITE	0.01465	FALSE	FALSE
POAG Cross-ancestry	chr17:47617876:AT:A	chr17:47617869:A:C	rs1348518145	-0.0634	0.0634	0.938568	9.24e-09	47517876	47717876	200	sQTL	chr17_47488226_T_C_b38	C	rs12601144	ENSG00000228782.7	MRPL45P2	intron_17_47483090_47486763:1	chr17:47483090:47486763:clu_15627:ENSG00000228782.7	0.1286	Thyroid	0.00154473	2.126e-05	-0.186838	0.058715	0.0399	OPPOSITE	0.001861	FALSE	FALSE
POAG Cross-ancestry	chr17:47617876:AT:A	chr17:47617869:A:C	rs1348518145	-0.0634	0.0634	0.938568	9.24e-09	47517876	47717876	200	sQTL	chr17_47480228_T_C_b38	C	rs59231671	ENSG00000228782.7	MRPL45P2	intron_17_47483090_47486763:1	chr17:47483090:47486763:clu_15627:ENSG00000228782.7	0.1286	Thyroid	0.00021742	0.0003462	-0.214035	0.0574943	0.0333	OPPOSITE	0.002675	FALSE	FALSE
POAG Cross-ancestry	chr17:47617876:AT:A	chr17:47617869:A:C	rs1348518145	-0.0634	0.0634	0.938568	9.24e-09	47517876	47717876	200	sQTL	chr17_47477528_CA_C_b38	C	17:45554894	ENSG00000228782.7	MRPL45P2	intron_17_47483090_47486763:1	chr17:47483090:47486763:clu_15627:ENSG00000228782.7	0.1286	Thyroid	0.000366894	0.0006634	-0.206767	0.0576731	0.0498	OPPOSITE	0.001144	FALSE	FALSE
POAG Cross-ancestry	chr2:152508013:G:A	chr2:152508013:A:G	rs1579050	-0.0902005	0.0902005	0.913748	1.59e-18	151525797	153557800	2032	eQTL	chr2_152176648_G_GTC_b38	GTC	rs60252671	ENSG00000115145.9	STAM2	ENSG00000115145_9:1	NA	0.1273	Liver	0.000294609	0.02212	0.201527	0.0545048	-0.0336	OPPOSITE	0.125	FALSE	FALSE
POAG Cross-ancestry	chr2:152508013:G:A	chr2:152508013:A:G	rs1579050	-0.0902005	0.0902005	0.913748	1.59e-18	151525797	153557800	2032	eQTL	chr2_152176648_G_GTC_b38	GTC	rs60252671	ENSG00000115145.9	STAM2	ENSG00000115145_9:1	NA	0.1273	Liver	0.000294609	0.02212	0.201527	0.0545048	-0.0336	OPPOSITE	0.125	FALSE	FALSE
POAG Cross-ancestry	chr2:152508013:G:A	chr2:152508013:A:G	rs1579050	-0.0902005	0.0902005	0.913748	1.59e-18	151525797	153557800	2032	eQTL	chr2_152205968_G_A_b38	A	rs6730115	ENSG00000115145.9	STAM2	ENSG00000115145_9:1	NA	0.1273	Liver	0.000881282	4.351e-05	-0.186517	0.0550751	0.04	OPPOSITE	0.001515	FALSE	FALSE
POAG Cross-ancestry	chr2:152508013:G:A	chr2:152508013:A:G	rs1579050	-0.0902005	0.0902005	0.913748	1.59e-18	151525797	153557800	2032	eQTL	chr2_152201847_G_A_b38	A	rs62176559	ENSG00000115145.9	STAM2	ENSG00000115145_9:1	NA	0.1273	Liver	0.000881282	4.53e-05	-0.186517	0.0550751	0.0399	OPPOSITE	0.0007621	FALSE	FALSE
POAG Cross-ancestry	chr1:171636338:G:A	chr1:171636338:G:A	rs74315329	1.6992	1.6992	5.46957	3.76e-52	170587755	172636017	2048.26	sQTL	chr1_172392426_GTATT_G_b38	G	1:172361566	ENSG00000135845.9	PIGC	intron_1_172394410_172399819:1	chr1:172394410:172399819:clu_50786:ENSG00000135845.9	0.1272	Colon_Sigmoid	2.383e-12	0.0001657	0.707584	0.0966492	0.0557	SAME	0.08107	TRUE	FALSE
POAG Cross-ancestry	chr1:171636338:G:A	chr1:171636338:G:A	rs74315329	1.6992	1.6992	5.46957	3.76e-52	170587755	172636017	2048.26	sQTL	chr1_172390675_C_A_b38	A	rs2213731	ENSG00000135845.9	PIGC	intron_1_172394410_172399819:1	chr1:172394410:172399819:clu_50786:ENSG00000135845.9	0.1272	Colon_Sigmoid	1.03343e-11	2.067e-05	0.675823	0.0953777	0.0522	SAME	0.04232	TRUE	FALSE
POAG Cross-ancestry	chr1:171636338:G:A	chr1:171636338:G:A	rs74315329	1.6992	1.6992	5.46957	3.76e-52	170587755	172636017	2048.26	sQTL	chr1_172381912_T_C_b38	C	rs9425586	ENSG00000135845.9	PIGC	intron_1_172394410_172399819:1	chr1:172394410:172399819:clu_50786:ENSG00000135845.9	0.1272	Colon_Sigmoid	6.98522e-12	1.693e-05	0.677729	0.0947991	0.0527	SAME	0.003795	TRUE	FALSE
POAG Cross-ancestry	chr8:123542077:T:A	chr8:123542077:A:T	rs62521288	-0.1306	0.1306	0.877569	1.05e-10	123136066	123723605	587.539	eQTL	chr8_123549445_T_C_b38	C	rs13275390	ENSG00000156804.7	FBXO32	ENSG00000156804_7:2	NA	0.1255	Brain_Putamen_basal_ganglia	0.00440206	0.8612	-0.196126	0.0676639	-0.0017	SAME	0.1184	FALSE	FALSE
POAG Cross-ancestry	chr8:123542077:T:A	chr8:123542077:A:T	rs62521288	-0.1306	0.1306	0.877569	1.05e-10	123136066	123723605	587.539	eQTL	chr8_123547226_C_G_b38	G	rs12546301	ENSG00000156804.7	FBXO32	ENSG00000156804_7:2	NA	0.1255	Brain_Putamen_basal_ganglia	0.00988149	0.008749	-0.172083	0.065719	0.0245	OPPOSITE	0.00713	FALSE	FALSE
POAG Cross-ancestry	chr1:112699500:G:T	chr1:112699500:T:G	rs1106287	-0.0637005	0.0637005	0.938286	5.66e-10	111786404	113729894	1943.49	sQTL	chr1_112705091_G_A_b38	A	rs35221527	ENSG00000155363.18	MOV10	intron_1_112687106_112688328:1	chr1:112687106:112688328:clu_55192:ENSG00000155363.18	0.1255	Adipose_Subcutaneous	0.00830668	0.0004841	0.18575	0.0701252	-0.0463	OPPOSITE	0.005985	FALSE	FALSE
POAG Cross-ancestry	chr1:112699500:G:T	chr1:112699500:T:G	rs1106287	-0.0637005	0.0637005	0.938286	5.66e-10	111786404	113729894	1943.49	sQTL	chr1_112687772_A_G_b38	G	rs2932537	ENSG00000155363.18	MOV10	intron_1_112687106_112688328:1	chr1:112687106:112688328:clu_55192:ENSG00000155363.18	0.1255	Adipose_Subcutaneous	0.0282466	0.000503	-0.134429	0.0611155	0.0427	OPPOSITE	0.0588	FALSE	FALSE
POAG Cross-ancestry	chr1:112699500:G:T	chr1:112699500:T:G	rs1106287	-0.0637005	0.0637005	0.938286	5.66e-10	111786404	113729894	1943.49	sQTL	chr1_112688136_A_G_b38	G	rs2999159	ENSG00000155363.18	MOV10	intron_1_112687106_112688328:1	chr1:112687106:112688328:clu_55192:ENSG00000155363.18	0.1255	Adipose_Subcutaneous	0.0157091	1.485e-05	-0.161479	0.0666428	0.0561	OPPOSITE	0.06073	FALSE	FALSE
POAG Cross-ancestry	chr1:171636338:G:A	chr1:171636338:G:A	rs74315329	1.6992	1.6992	5.46957	3.76e-52	170587755	172636017	2048.26	sQTL	chr1_172392426_GTATT_G_b38	G	1:172361566	ENSG00000135845.9	PIGC	intron_1_172394410_172399819:1	chr1:172394410:172399819:clu_58150:ENSG00000135845.9	0.1248	Skin_Sun_Exposed_Lower_leg	8.28547e-14	0.0001657	0.466214	0.0609259	0.0557	SAME	0.08324	TRUE	FALSE
POAG Cross-ancestry	chr1:171636338:G:A	chr1:171636338:G:A	rs74315329	1.6992	1.6992	5.46957	3.76e-52	170587755	172636017	2048.26	sQTL	chr1_172390675_C_A_b38	A	rs2213731	ENSG00000135845.9	PIGC	intron_1_172394410_172399819:1	chr1:172394410:172399819:clu_58150:ENSG00000135845.9	0.1248	Skin_Sun_Exposed_Lower_leg	2.17666e-14	2.067e-05	0.47286	0.0603172	0.0522	SAME	0.03553	TRUE	FALSE
POAG Cross-ancestry	chr1:171636338:G:A	chr1:171636338:G:A	rs74315329	1.6992	1.6992	5.46957	3.76e-52	170587755	172636017	2048.26	sQTL	chr1_172381912_T_C_b38	C	rs9425586	ENSG00000135845.9	PIGC	intron_1_172394410_172399819:1	chr1:172394410:172399819:clu_58150:ENSG00000135845.9	0.1248	Skin_Sun_Exposed_Lower_leg	1.56082e-14	1.693e-05	0.471497	0.0597919	0.0527	SAME	0.006039	TRUE	FALSE
POAG Cross-ancestry	chr2:152508013:G:A	chr2:152508013:A:G	rs1579050	-0.0902005	0.0902005	0.913748	1.59e-18	151525797	153557800	2032	sQTL	chr2_152335810_C_T_b38	T	rs2003332	ENSG00000157827.19	FMNL2	intron_2_152335720_152521943:1	chr2:152335720:152521943:clu_42864:ENSG00000157827.19	0.1244	Spleen	0.0178446	3.14e-06	0.191909	0.0803517	0.0458	SAME	0.1244	FALSE	FALSE
POAG Cross-ancestry	chr17:47617876:AT:A	chr17:47617869:A:C	rs1348518145	-0.0634	0.0634	0.938568	9.24e-09	47517876	47717876	200	sQTL	chr17_47483371_GTAT_G_b38	G	rs745649080	ENSG00000228782.7	MRPL45P2	intron_17_47483090_47486763:1	chr17:47483090:47486763:clu_14859:ENSG00000228782.7	0.1238	Breast_Mammary_Tissue	1.15231e-06	0.0001209	-0.317486	0.0641949	0.0418	OPPOSITE	0.1129	FALSE	FALSE
POAG Cross-ancestry	chr17:47617876:AT:A	chr17:47617869:A:C	rs1348518145	-0.0634	0.0634	0.938568	9.24e-09	47517876	47717876	200	sQTL	chr17_47487727_C_T_b38	T	rs9894179	ENSG00000228782.7	MRPL45P2	intron_17_47483090_47486763:1	chr17:47483090:47486763:clu_14859:ENSG00000228782.7	0.1238	Breast_Mammary_Tissue	2.24433e-06	0.000103	-0.305428	0.0635565	0.0363	OPPOSITE	0.004113	FALSE	FALSE
POAG Cross-ancestry	chr17:47617876:AT:A	chr17:47617869:A:C	rs1348518145	-0.0634	0.0634	0.938568	9.24e-09	47517876	47717876	200	sQTL	chr17_47488226_T_C_b38	C	rs12601144	ENSG00000228782.7	MRPL45P2	intron_17_47483090_47486763:1	chr17:47483090:47486763:clu_14859:ENSG00000228782.7	0.1238	Breast_Mammary_Tissue	4.17348e-06	2.126e-05	-0.308006	0.0659223	0.0399	OPPOSITE	0.002972	FALSE	FALSE
POAG Cross-ancestry	chr17:47617876:AT:A	chr17:47617869:A:C	rs1348518145	-0.0634	0.0634	0.938568	9.24e-09	47517876	47717876	200	sQTL	chr17_47480228_T_C_b38	C	rs59231671	ENSG00000228782.7	MRPL45P2	intron_17_47483090_47486763:1	chr17:47483090:47486763:clu_14859:ENSG00000228782.7	0.1238	Breast_Mammary_Tissue	1.15231e-06	0.0003462	-0.317486	0.0641949	0.0333	OPPOSITE	0.00262	FALSE	FALSE
POAG Cross-ancestry	chr17:47617876:AT:A	chr17:47617869:A:C	rs1348518145	-0.0634	0.0634	0.938568	9.24e-09	47517876	47717876	200	sQTL	chr17_47477528_CA_C_b38	C	17:45554894	ENSG00000228782.7	MRPL45P2	intron_17_47483090_47486763:1	chr17:47483090:47486763:clu_14859:ENSG00000228782.7	0.1238	Breast_Mammary_Tissue	6.17784e-07	0.0006634	-0.325118	0.0640782	0.0498	OPPOSITE	0.001187	FALSE	FALSE
POAG Cross-ancestry	chr9:133255801:C:T	chr9:133255801:C:T	rs8176749	0.0969997	0.0969997	1.10186	5.52e-11	133170383	133367691	197.308	sQTL	chr9_133262454_T_G_b38	G	rs673578	ENSG00000175164.13	ABO	intron_9_133261374_133262099:3	chr9:133261374:133262099:clu_63938:ENSG00000175164.13	0.1228	Lung	6.86575e-13	0.8513	-0.486028	0.0658643	-0.0019	SAME	0.1221	FALSE	FALSE
POAG Cross-ancestry	chr9:133255801:C:T	chr9:133255801:C:T	rs8176749	0.0969997	0.0969997	1.10186	5.52e-11	133170383	133367691	197.308	sQTL	chr9_133256085_A_T_b38	T	rs8176740	ENSG00000175164.13	ABO	intron_9_133261374_133262099:3	chr9:133261374:133262099:clu_63938:ENSG00000175164.13	0.1228	Lung	1.63199e-13	0.8394	-0.528456	0.0696295	-0.0021	SAME	0.0007277	FALSE	FALSE
POAG Cross-ancestry	chr1:112699500:G:T	chr1:112699500:T:G	rs1106287	-0.0637005	0.0637005	0.938286	5.66e-10	111786404	113729894	1943.49	eQTL	chr1_112708839_A_G_b38	G	rs36022459	ENSG00000155366.16	RHOC	ENSG00000155366_16:1	NA	0.1227	Stomach	0.00606477	0.06344	0.0702644	0.0254013	-0.0208	OPPOSITE	0.0237	FALSE	FALSE
POAG Cross-ancestry	chr1:112699500:G:T	chr1:112699500:T:G	rs1106287	-0.0637005	0.0637005	0.938286	5.66e-10	111786404	113729894	1943.49	eQTL	chr1_112706882_C_T_b38	T	rs3806442	ENSG00000155366.16	RHOC	ENSG00000155366_16:1	NA	0.1227	Stomach	0.00462179	0.02861	0.0710992	0.0248929	-0.024	OPPOSITE	0.04653	FALSE	FALSE
POAG Cross-ancestry	chr1:112699500:G:T	chr1:112699500:T:G	rs1106287	-0.0637005	0.0637005	0.938286	5.66e-10	111786404	113729894	1943.49	eQTL	chr1_112706864_C_G_b38	G	rs3806443	ENSG00000155366.16	RHOC	ENSG00000155366_16:1	NA	0.1227	Stomach	0.00218536	0.02042	0.0783285	0.0253191	-0.0264	OPPOSITE	0.05247	FALSE	FALSE
POAG Cross-ancestry	chr17:47617876:AT:A	chr17:47617869:A:C	rs1348518145	-0.0634	0.0634	0.938568	9.24e-09	47517876	47717876	200	sQTL	chr17_47483371_GTAT_G_b38	G	rs745649080	ENSG00000228782.7	MRPL45P2	intron_17_47483090_47490166:1	chr17:47483090:47490166:clu_15520:ENSG00000228782.7	0.1223	Lung	3.55957e-06	0.0001209	-0.269433	0.0574571	0.0418	OPPOSITE	0.1095	FALSE	FALSE
POAG Cross-ancestry	chr17:47617876:AT:A	chr17:47617869:A:C	rs1348518145	-0.0634	0.0634	0.938568	9.24e-09	47517876	47717876	200	sQTL	chr17_47487727_C_T_b38	T	rs9894179	ENSG00000228782.7	MRPL45P2	intron_17_47483090_47490166:1	chr17:47483090:47490166:clu_15520:ENSG00000228782.7	0.1223	Lung	1.57225e-06	0.000103	-0.277093	0.0569986	0.0363	OPPOSITE	0.007419	FALSE	FALSE
POAG Cross-ancestry	chr17:47617876:AT:A	chr17:47617869:A:C	rs1348518145	-0.0634	0.0634	0.938568	9.24e-09	47517876	47717876	200	sQTL	chr17_47488226_T_C_b38	C	rs12601144	ENSG00000228782.7	MRPL45P2	intron_17_47483090_47490166:1	chr17:47483090:47490166:clu_15520:ENSG00000228782.7	0.1223	Lung	4.9203e-06	2.126e-05	-0.272416	0.0589692	0.0399	OPPOSITE	0.0014	FALSE	FALSE
POAG Cross-ancestry	chr17:47617876:AT:A	chr17:47617869:A:C	rs1348518145	-0.0634	0.0634	0.938568	9.24e-09	47517876	47717876	200	sQTL	chr17_47480228_T_C_b38	C	rs59231671	ENSG00000228782.7	MRPL45P2	intron_17_47483090_47490166:1	chr17:47483090:47490166:clu_15520:ENSG00000228782.7	0.1223	Lung	3.55957e-06	0.0003462	-0.269433	0.0574571	0.0333	OPPOSITE	0.002524	FALSE	FALSE
POAG Cross-ancestry	chr17:47617876:AT:A	chr17:47617869:A:C	rs1348518145	-0.0634	0.0634	0.938568	9.24e-09	47517876	47717876	200	sQTL	chr17_47477528_CA_C_b38	C	17:45554894	ENSG00000228782.7	MRPL45P2	intron_17_47483090_47490166:1	chr17:47483090:47490166:clu_15520:ENSG00000228782.7	0.1223	Lung	3.83067e-06	0.0006634	-0.269536	0.0576724	0.0498	OPPOSITE	0.001388	FALSE	FALSE
POAG Cross-ancestry	chr1:171636338:G:A	chr1:171636338:G:A	rs74315329	1.6992	1.6992	5.46957	3.76e-52	170587755	172636017	2048.26	sQTL	chr1_171922945_G_A_b38	A	rs2093184	ENSG00000197959.13	DNM3	intron_1_171921821_171987656:1	chr1:171921821:171987656:clu_45431:ENSG00000197959.13	0.1222	Brain_Cerebellar_Hemisphere	0.000254925	0.002296	0.396965	0.105948	-0.0284	OPPOSITE	0.1222	FALSE	FALSE
POAG Cross-ancestry	chr17:47617876:AT:A	chr17:47617869:A:C	rs1348518145	-0.0634	0.0634	0.938568	9.24e-09	47517876	47717876	200	eQTL	chr17_47733844_A_G_b38	G	rs2074190	ENSG00000108424.9	KPNB1	ENSG00000108424_9:1	NA	0.1222	Small_Intestine_Terminal_Ileum	5.54998e-05	0.01165	-0.148463	0.0356481	-0.0276	SAME	0.06376	FALSE	FALSE
POAG Cross-ancestry	chr17:47617876:AT:A	chr17:47617869:A:C	rs1348518145	-0.0634	0.0634	0.938568	9.24e-09	47517876	47717876	200	eQTL	chr17_47742221_G_C_b38	C	rs58067360	ENSG00000108424.9	KPNB1	ENSG00000108424_9:1	NA	0.1222	Small_Intestine_Terminal_Ileum	0.000112414	0.03022	-0.142778	0.035875	-0.023	SAME	0.04492	FALSE	FALSE
POAG Cross-ancestry	chr17:47617876:AT:A	chr17:47617869:A:C	rs1348518145	-0.0634	0.0634	0.938568	9.24e-09	47517876	47717876	200	eQTL	chr17_47727252_TGCCTGAGATTAAGG_T_b38	T	rs780967464	ENSG00000108424.9	KPNB1	ENSG00000108424_9:1	NA	0.1222	Small_Intestine_Terminal_Ileum	0.00044054	0.01285	-0.13272	0.0368251	-0.0323	SAME	0.01354	FALSE	FALSE
POAG Cross-ancestry	chr12:28050312:T:A	chr12:28050312:T:A	rs7972874	-0.0645001	0.0645001	0.937536	1.12e-08	27942965	28636694	693.729	sQTL	chr12_28572171_G_A_b38	A	rs10843208	ENSG00000123106.10	CCDC91	intron_12_28571263_28573240:1	chr12:28571263:28573240:clu_3438:ENSG00000123106.10	0.1216	Muscle_Skeletal	0.00195289	0.368	-0.174486	0.0561158	-0.0096	SAME	0.1216	FALSE	FALSE
POAG Cross-ancestry	chr8:123542077:T:A	chr8:123542077:A:T	rs62521288	-0.1306	0.1306	0.877569	1.05e-10	123136066	123723605	587.539	sQTL	chr8_123202334_C_T_b38	T	rs13271849	ENSG00000204949.8	FAM83A-AS1	intron_8_123201982_123202208:1	chr8:123201982:123202208:clu_42227:ENSG00000204949.8	0.1213	Liver	0.000133551	2.924e-06	0.411639	0.105474	0.0546	SAME	0.1145	FALSE	FALSE
POAG Cross-ancestry	chr8:123542077:T:A	chr8:123542077:A:T	rs62521288	-0.1306	0.1306	0.877569	1.05e-10	123136066	123723605	587.539	sQTL	chr8_123200397_C_T_b38	T	rs7817345	ENSG00000204949.8	FAM83A-AS1	intron_8_123201982_123202208:1	chr8:123201982:123202208:clu_42227:ENSG00000204949.8	0.1213	Liver	4.8185e-05	3.513e-05	0.428285	0.102864	0.0459	SAME	0.006759	FALSE	FALSE
POAG Cross-ancestry	chr1:100629646:G:A	chr1:100629646:A:G	rs12566440	-0.0664999	0.0664999	0.935663	9.34e-13	100488206	100778649	290.443	eQTL	chr1_100721765_C_T_b38	T	rs3176861	ENSG00000162692.10	VCAM1	ENSG00000162692_10:1	NA	0.1213	Cells_Cultured_fibroblasts	3.21527e-31	0.01854	-0.632221	0.0499859	0.0267	OPPOSITE	0.1144	TRUE	FALSE
POAG Cross-ancestry	chr1:100629646:G:A	chr1:100629646:A:G	rs12566440	-0.0664999	0.0664999	0.935663	9.34e-13	100488206	100778649	290.443	eQTL	chr1_100715786_T_C_b38	C	rs12240047	ENSG00000162692.10	VCAM1	ENSG00000162692_10:1	NA	0.1213	Cells_Cultured_fibroblasts	6.77318e-31	0.01585	-0.632722	0.0503492	0.0275	OPPOSITE	0.006951	TRUE	FALSE
POAG Cross-ancestry	chr1:171636338:G:A	chr1:171636338:G:A	rs74315329	1.6992	1.6992	5.46957	3.76e-52	170587755	172636017	2048.26	sQTL	chr1_172392426_GTATT_G_b38	G	1:172361566	ENSG00000135845.9	PIGC	intron_1_172394410_172399819:1	chr1:172394410:172399819:clu_59844:ENSG00000135845.9	0.1202	Lung	3.81392e-13	0.0001657	0.537827	0.0720384	0.0557	SAME	0.07475	TRUE	FALSE
POAG Cross-ancestry	chr1:171636338:G:A	chr1:171636338:G:A	rs74315329	1.6992	1.6992	5.46957	3.76e-52	170587755	172636017	2048.26	sQTL	chr1_172390675_C_A_b38	A	rs2213731	ENSG00000135845.9	PIGC	intron_1_172394410_172399819:1	chr1:172394410:172399819:clu_59844:ENSG00000135845.9	0.1202	Lung	2.68271e-13	2.067e-05	0.533117	0.0709188	0.0522	SAME	0.04457	TRUE	FALSE
POAG Cross-ancestry	chr1:171636338:G:A	chr1:171636338:G:A	rs74315329	1.6992	1.6992	5.46957	3.76e-52	170587755	172636017	2048.26	sQTL	chr1_172381912_T_C_b38	C	rs9425586	ENSG00000135845.9	PIGC	intron_1_172394410_172399819:1	chr1:172394410:172399819:clu_59844:ENSG00000135845.9	0.1202	Lung	1.26725e-12	1.693e-05	0.515685	0.0707568	0.0527	SAME	0.0008898	TRUE	FALSE
POAG Cross-ancestry	chr1:112699500:G:T	chr1:112699500:T:G	rs1106287	-0.0637005	0.0637005	0.938286	5.66e-10	111786404	113729894	1943.49	sQTL	chr1_112703884_C_T_b38	T	rs2306937	ENSG00000155366.16	RHOC	intron_1_112703806_112707078:2	chr1:112703806:112707078:clu_43636:ENSG00000155366.16	0.12	Whole_Blood	0.0581306	2.902e-07	0.128211	0.0675472	0.054	SAME	0.1066	FALSE	FALSE
POAG Cross-ancestry	chr1:112699500:G:T	chr1:112699500:T:G	rs1106287	-0.0637005	0.0637005	0.938286	5.66e-10	111786404	113729894	1943.49	sQTL	chr1_112704941_G_A_b38	A	rs2279499	ENSG00000155366.16	RHOC	intron_1_112703806_112707078:2	chr1:112703806:112707078:clu_43636:ENSG00000155366.16	0.12	Whole_Blood	0.0651573	3.38e-07	0.12284	0.0664962	0.0538	SAME	0.01227	FALSE	FALSE
POAG Cross-ancestry	chr1:112699500:G:T	chr1:112699500:T:G	rs1106287	-0.0637005	0.0637005	0.938286	5.66e-10	111786404	113729894	1943.49	sQTL	chr1_112696760_G_A_b38	A	rs17030651	ENSG00000155366.16	RHOC	intron_1_112703806_112707078:2	chr1:112703806:112707078:clu_43636:ENSG00000155366.16	0.12	Whole_Blood	0.0544647	1.022e-07	0.129187	0.0670535	0.0554	SAME	0.001182	FALSE	FALSE
POAG Cross-ancestry	chr1:112699500:G:T	chr1:112699500:T:G	rs1106287	-0.0637005	0.0637005	0.938286	5.66e-10	111786404	113729894	1943.49	eQTL	chr1_112503773_T_C_b38	C	rs351365	ENSG00000134245.17	WNT2B	ENSG00000134245_17:1	NA	0.12	Nerve_Tibial	4.69346e-17	0.003883	-0.307465	0.0352209	0.0297	OPPOSITE	0.12	TRUE	FALSE
POAG Cross-ancestry	chr1:171636338:G:A	chr1:171636338:G:A	rs74315329	1.6992	1.6992	5.46957	3.76e-52	170587755	172636017	2048.26	eQTL	chr1_172392426_GTATT_G_b38	G	1:172361566	ENSG00000135845.9	PIGC	ENSG00000135845_9:2	NA	0.1195	Artery_Tibial	2.27567e-09	0.0001657	0.195949	0.0322009	0.0557	SAME	0.01263	TRUE	FALSE
POAG Cross-ancestry	chr1:171636338:G:A	chr1:171636338:G:A	rs74315329	1.6992	1.6992	5.46957	3.76e-52	170587755	172636017	2048.26	eQTL	chr1_172390675_C_A_b38	A	rs2213731	ENSG00000135845.9	PIGC	ENSG00000135845_9:2	NA	0.1195	Artery_Tibial	7.63617e-10	2.067e-05	0.198768	0.031699	0.0522	SAME	0.07575	TRUE	FALSE
POAG Cross-ancestry	chr1:171636338:G:A	chr1:171636338:G:A	rs74315329	1.6992	1.6992	5.46957	3.76e-52	170587755	172636017	2048.26	eQTL	chr1_172381912_T_C_b38	C	rs9425586	ENSG00000135845.9	PIGC	ENSG00000135845_9:2	NA	0.1195	Artery_Tibial	1.28313e-09	1.693e-05	0.193973	0.031372	0.0527	SAME	0.03112	TRUE	FALSE
POAG Cross-ancestry	chr17:47617876:AT:A	chr17:47617869:A:C	rs1348518145	-0.0634	0.0634	0.938568	9.24e-09	47517876	47717876	200	sQTL	chr17_47487727_C_T_b38	T	rs9894179	ENSG00000228782.7	MRPL45P2	intron_17_47486884_47490166:1	chr17:47486884:47490166:clu_15096:ENSG00000228782.7	0.1193	Skin_Sun_Exposed_Lower_leg	1.18296e-11	0.000103	-0.365547	0.0528088	0.0363	OPPOSITE	0.07674	FALSE	FALSE
POAG Cross-ancestry	chr17:47617876:AT:A	chr17:47617869:A:C	rs1348518145	-0.0634	0.0634	0.938568	9.24e-09	47517876	47717876	200	sQTL	chr17_47488226_T_C_b38	C	rs12601144	ENSG00000228782.7	MRPL45P2	intron_17_47486884_47490166:1	chr17:47486884:47490166:clu_15096:ENSG00000228782.7	0.1193	Skin_Sun_Exposed_Lower_leg	2.03446e-08	2.126e-05	-0.314964	0.0553687	0.0399	OPPOSITE	0.004273	FALSE	FALSE
POAG Cross-ancestry	chr17:47617876:AT:A	chr17:47617869:A:C	rs1348518145	-0.0634	0.0634	0.938568	9.24e-09	47517876	47717876	200	sQTL	chr17_47495451_TTTG_T_b38	T	17:45572817	ENSG00000228782.7	MRPL45P2	intron_17_47486884_47490166:1	chr17:47486884:47490166:clu_15096:ENSG00000228782.7	0.1193	Skin_Sun_Exposed_Lower_leg	1.06512e-11	1.674e-05	-0.36473	0.0525687	0.0473	OPPOSITE	0.01901	FALSE	FALSE
POAG Cross-ancestry	chr17:47617876:AT:A	chr17:47617869:A:C	rs1348518145	-0.0634	0.0634	0.938568	9.24e-09	47517876	47717876	200	sQTL	chr17_47494310_C_T_b38	T	rs7405889	ENSG00000228782.7	MRPL45P2	intron_17_47486884_47490166:1	chr17:47486884:47490166:clu_15096:ENSG00000228782.7	0.1193	Skin_Sun_Exposed_Lower_leg	2.00725e-11	4.733e-05	-0.36065	0.0527218	0.038	OPPOSITE	0.008986	FALSE	FALSE
POAG Cross-ancestry	chr17:47617876:AT:A	chr17:47617869:A:C	rs1348518145	-0.0634	0.0634	0.938568	9.24e-09	47517876	47717876	200	sQTL	chr17_47493258_C_T_b38	T	rs7226079	ENSG00000228782.7	MRPL45P2	intron_17_47486884_47490166:1	chr17:47486884:47490166:clu_15096:ENSG00000228782.7	0.1193	Skin_Sun_Exposed_Lower_leg	1.59745e-11	2.114e-05	-0.36398	0.0529356	0.0467	OPPOSITE	0.004492	FALSE	FALSE
POAG Cross-ancestry	chr17:47617876:AT:A	chr17:47617869:A:C	rs1348518145	-0.0634	0.0634	0.938568	9.24e-09	47517876	47717876	200	sQTL	chr17_47493257_G_C_b38	C	rs7210801	ENSG00000228782.7	MRPL45P2	intron_17_47486884_47490166:1	chr17:47486884:47490166:clu_15096:ENSG00000228782.7	0.1193	Skin_Sun_Exposed_Lower_leg	1.59745e-11	2.115e-05	-0.36398	0.0529356	0.0467	OPPOSITE	0.004492	FALSE	FALSE
POAG Cross-ancestry	chr17:47617876:AT:A	chr17:47617869:A:C	rs1348518145	-0.0634	0.0634	0.938568	9.24e-09	47517876	47717876	200	sQTL	chr17_47504770_C_G_b38	G	rs12602134	ENSG00000228782.7	MRPL45P2	intron_17_47486884_47490166:1	chr17:47486884:47490166:clu_15096:ENSG00000228782.7	0.1193	Skin_Sun_Exposed_Lower_leg	4.24689e-11	1.436e-05	0.355679	0.0528986	-0.0405	OPPOSITE	0.001342	FALSE	FALSE
POAG Cross-ancestry	chr8:6519620:G:C	chr8:6519620:C:G	rs2515437	-0.115	0.115	0.891366	5.61e-09	6416222	6593044	176.822	sQTL	chr8_6504104_A_G_b38	G	rs2515598	ENSG00000091879.13	ANGPT2	intron_8_6503261_6508932:1	chr8:6503261:6508932:clu_56267:ENSG00000091879.13	0.1191	Artery_Tibial	3.43312e-08	0.1503	0.288307	0.0515172	0.015	SAME	0.05039	FALSE	FALSE
POAG Cross-ancestry	chr8:6519620:G:C	chr8:6519620:C:G	rs2515437	-0.115	0.115	0.891366	5.61e-09	6416222	6593044	176.822	sQTL	chr8_6506102_G_C_b38	C	rs17077194	ENSG00000091879.13	ANGPT2	intron_8_6503261_6508932:1	chr8:6503261:6508932:clu_56267:ENSG00000091879.13	0.1191	Artery_Tibial	3.95649e-08	0.1329	0.282466	0.0507094	0.0142	SAME	0.0329	FALSE	FALSE
POAG Cross-ancestry	chr8:6519620:G:C	chr8:6519620:C:G	rs2515437	-0.115	0.115	0.891366	5.61e-09	6416222	6593044	176.822	sQTL	chr8_6508217_C_A_b38	A	rs2515414	ENSG00000091879.13	ANGPT2	intron_8_6503261_6508932:1	chr8:6503261:6508932:clu_56267:ENSG00000091879.13	0.1191	Artery_Tibial	3.95649e-08	0.1308	0.282466	0.0507094	0.0142	SAME	0.03169	FALSE	FALSE
POAG Cross-ancestry	chr8:6519620:G:C	chr8:6519620:C:G	rs2515437	-0.115	0.115	0.891366	5.61e-09	6416222	6593044	176.822	sQTL	chr8_6508313_C_G_b38	G	rs2442466	ENSG00000091879.13	ANGPT2	intron_8_6503261_6508932:1	chr8:6503261:6508932:clu_56267:ENSG00000091879.13	0.1191	Artery_Tibial	2.90935e-08	0.2781	0.28853	0.0512797	0.01	SAME	0.002186	FALSE	FALSE
POAG Cross-ancestry	chr8:6519620:G:C	chr8:6519620:C:G	rs2515437	-0.115	0.115	0.891366	5.61e-09	6416222	6593044	176.822	sQTL	chr8_6504960_C_A_b38	A	rs2515407	ENSG00000091879.13	ANGPT2	intron_8_6503261_6508932:1	chr8:6503261:6508932:clu_56267:ENSG00000091879.13	0.1191	Artery_Tibial	1.27328e-07	0.1126	0.270752	0.0505916	0.015	SAME	0.001798	FALSE	FALSE
POAG Cross-ancestry	chr1:171636338:G:A	chr1:171636338:G:A	rs74315329	1.6992	1.6992	5.46957	3.76e-52	170587755	172636017	2048.26	sQTL	chr1_172392426_GTATT_G_b38	G	1:172361566	ENSG00000135845.9	PIGC	intron_1_172394410_172399819:1	chr1:172394410:172399819:clu_51522:ENSG00000135845.9	0.119	Prostate	1.52511e-06	0.0001657	0.606125	0.122226	0.0557	SAME	0.04315	TRUE	FALSE
POAG Cross-ancestry	chr1:171636338:G:A	chr1:171636338:G:A	rs74315329	1.6992	1.6992	5.46957	3.76e-52	170587755	172636017	2048.26	sQTL	chr1_172390675_C_A_b38	A	rs2213731	ENSG00000135845.9	PIGC	intron_1_172394410_172399819:1	chr1:172394410:172399819:clu_51522:ENSG00000135845.9	0.119	Prostate	1.57104e-05	2.067e-05	0.536827	0.121219	0.0522	SAME	0.06928	FALSE	FALSE
POAG Cross-ancestry	chr1:171636338:G:A	chr1:171636338:G:A	rs74315329	1.6992	1.6992	5.46957	3.76e-52	170587755	172636017	2048.26	sQTL	chr1_172381912_T_C_b38	C	rs9425586	ENSG00000135845.9	PIGC	intron_1_172394410_172399819:1	chr1:172394410:172399819:clu_51522:ENSG00000135845.9	0.119	Prostate	1.57104e-05	1.693e-05	0.536827	0.121219	0.0527	SAME	0.006544	FALSE	FALSE
POAG Cross-ancestry	chr1:112699500:G:T	chr1:112699500:T:G	rs1106287	-0.0637005	0.0637005	0.938286	5.66e-10	111786404	113729894	1943.49	eQTL	chr1_112520072_ATGT_A_b38	A	1:113062694	ENSG00000134245.17	WNT2B	ENSG00000134245_17:1	NA	0.119	Brain_Frontal_Cortex_BA9	1.18019e-19	1.481e-05	0.850063	0.0796626	0.0531	SAME	0.05793	TRUE	FALSE
POAG Cross-ancestry	chr1:112699500:G:T	chr1:112699500:T:G	rs1106287	-0.0637005	0.0637005	0.938286	5.66e-10	111786404	113729894	1943.49	eQTL	chr1_112561879_T_TA_b38	TA	rs36107520	ENSG00000134245.17	WNT2B	ENSG00000134245_17:1	NA	0.119	Brain_Frontal_Cortex_BA9	4.69022e-18	2.605e-05	0.811742	0.0808642	0.0503	SAME	0.001551	TRUE	FALSE
POAG Cross-ancestry	chr1:171636338:G:A	chr1:171636338:G:A	rs74315329	1.6992	1.6992	5.46957	3.76e-52	170587755	172636017	2048.26	sQTL	chr1_172392426_GTATT_G_b38	G	1:172361566	ENSG00000135845.9	PIGC	intron_1_172394410_172399819:1	chr1:172394410:172399819:clu_44956:ENSG00000135845.9	0.1174	Heart_Left_Ventricle	4.33382e-19	0.0001657	0.788881	0.0834658	0.0557	SAME	0.07782	TRUE	FALSE
POAG Cross-ancestry	chr1:171636338:G:A	chr1:171636338:G:A	rs74315329	1.6992	1.6992	5.46957	3.76e-52	170587755	172636017	2048.26	sQTL	chr1_172390675_C_A_b38	A	rs2213731	ENSG00000135845.9	PIGC	intron_1_172394410_172399819:1	chr1:172394410:172399819:clu_44956:ENSG00000135845.9	0.1174	Heart_Left_Ventricle	2.47162e-19	2.067e-05	0.790599	0.0830051	0.0522	SAME	0.03865	TRUE	FALSE
POAG Cross-ancestry	chr1:171636338:G:A	chr1:171636338:G:A	rs74315329	1.6992	1.6992	5.46957	3.76e-52	170587755	172636017	2048.26	sQTL	chr1_172381912_T_C_b38	C	rs9425586	ENSG00000135845.9	PIGC	intron_1_172394410_172399819:1	chr1:172394410:172399819:clu_44956:ENSG00000135845.9	0.1174	Heart_Left_Ventricle	6.39797e-19	1.693e-05	0.777021	0.0826565	0.0527	SAME	0.0008814	TRUE	FALSE
POAG Cross-ancestry	chr1:171636338:G:A	chr1:171636338:G:A	rs74315329	1.6992	1.6992	5.46957	3.76e-52	170587755	172636017	2048.26	sQTL	chr1_172392426_GTATT_G_b38	G	1:172361566	ENSG00000135845.9	PIGC	intron_1_172370311_172376554:2	chr1:172370311:172376554:clu_52196:ENSG00000135845.9	0.1171	Artery_Tibial	4.73084e-15	0.0001657	-0.556784	0.0691001	0.0557	OPPOSITE	0.0686	FALSE	FALSE
POAG Cross-ancestry	chr1:171636338:G:A	chr1:171636338:G:A	rs74315329	1.6992	1.6992	5.46957	3.76e-52	170587755	172636017	2048.26	sQTL	chr1_172390675_C_A_b38	A	rs2213731	ENSG00000135845.9	PIGC	intron_1_172370311_172376554:2	chr1:172370311:172376554:clu_52196:ENSG00000135845.9	0.1171	Artery_Tibial	1.01611e-15	2.067e-05	-0.561537	0.0679371	0.0522	OPPOSITE	0.02508	FALSE	FALSE
POAG Cross-ancestry	chr1:171636338:G:A	chr1:171636338:G:A	rs74315329	1.6992	1.6992	5.46957	3.76e-52	170587755	172636017	2048.26	sQTL	chr1_172381912_T_C_b38	C	rs9425586	ENSG00000135845.9	PIGC	intron_1_172370311_172376554:2	chr1:172370311:172376554:clu_52196:ENSG00000135845.9	0.1171	Artery_Tibial	6.54934e-16	1.693e-05	-0.558904	0.0671422	0.0527	OPPOSITE	0.02341	FALSE	FALSE
POAG Cross-ancestry	chr9:104933258:C:T	chr9:104933258:T:C	rs2472494	0.177803	0.177803	1.19459	9.38e-83	104864296	105031006	166.71	eQTL	chr9_104936046_T_C_b38	C	rs2472490	ENSG00000165029.15	ABCA1	ENSG00000165029_15:1	NA	0.1159	Lung	0.000163009	8.839e-39	-0.131922	0.0346904	-0.1291	SAME	0.05939	FALSE	FALSE
POAG Cross-ancestry	chr9:104933258:C:T	chr9:104933258:T:C	rs2472494	0.177803	0.177803	1.19459	9.38e-83	104864296	105031006	166.71	eQTL	chr9_104948742_T_C_b38	C	rs2472456	ENSG00000165029.15	ABCA1	ENSG00000165029_15:1	NA	0.1159	Lung	0.000210289	5.213e-27	-0.133889	0.0358255	-0.1236	SAME	0.02621	FALSE	FALSE
POAG Cross-ancestry	chr9:104933258:C:T	chr9:104933258:T:C	rs2472494	0.177803	0.177803	1.19459	9.38e-83	104864296	105031006	166.71	eQTL	chr9_104936915_G_T_b38	T	rs2437819	ENSG00000165029.15	ABCA1	ENSG00000165029_15:1	NA	0.1159	Lung	0.000188016	1.669e-38	-0.130701	0.0347037	-0.1284	SAME	0.02501	FALSE	FALSE
POAG Cross-ancestry	chr9:104933258:C:T	chr9:104933258:T:C	rs2472494	0.177803	0.177803	1.19459	9.38e-83	104864296	105031006	166.71	eQTL	chr9_104939609_C_T_b38	T	rs2487034	ENSG00000165029.15	ABCA1	ENSG00000165029_15:1	NA	0.1159	Lung	0.00042456	1.868e-38	-0.124158	0.0349633	-0.1284	SAME	0.00532	FALSE	FALSE
POAG Cross-ancestry	chr1:171636338:G:A	chr1:171636338:G:A	rs74315329	1.6992	1.6992	5.46957	3.76e-52	170587755	172636017	2048.26	sQTL	chr1_172392426_GTATT_G_b38	G	1:172361566	ENSG00000135845.9	PIGC	intron_1_172394410_172399819:1	chr1:172394410:172399819:clu_56855:ENSG00000135845.9	0.1151	Skin_Not_Sun_Exposed_Suprapubic	5.21827e-14	0.0001657	0.492458	0.0635234	0.0557	SAME	0.06239	TRUE	FALSE
POAG Cross-ancestry	chr1:171636338:G:A	chr1:171636338:G:A	rs74315329	1.6992	1.6992	5.46957	3.76e-52	170587755	172636017	2048.26	sQTL	chr1_172390675_C_A_b38	A	rs2213731	ENSG00000135845.9	PIGC	intron_1_172394410_172399819:1	chr1:172394410:172399819:clu_56855:ENSG00000135845.9	0.1151	Skin_Not_Sun_Exposed_Suprapubic	1.70905e-15	2.067e-05	0.517425	0.0628813	0.0522	SAME	0.04238	TRUE	FALSE
POAG Cross-ancestry	chr1:171636338:G:A	chr1:171636338:G:A	rs74315329	1.6992	1.6992	5.46957	3.76e-52	170587755	172636017	2048.26	sQTL	chr1_172381912_T_C_b38	C	rs9425586	ENSG00000135845.9	PIGC	intron_1_172394410_172399819:1	chr1:172394410:172399819:clu_56855:ENSG00000135845.9	0.1151	Skin_Not_Sun_Exposed_Suprapubic	5.0439e-16	1.693e-05	0.525529	0.0626097	0.0527	SAME	0.0103	TRUE	FALSE
POAG Cross-ancestry	chr1:112699500:G:T	chr1:112699500:T:G	rs1106287	-0.0637005	0.0637005	0.938286	5.66e-10	111786404	113729894	1943.49	sQTL	chr1_112687772_A_G_b38	G	rs2932537	ENSG00000155363.18	MOV10	intron_1_112687106_112688328:1	chr1:112687106:112688328:clu_50688:ENSG00000155363.18	0.115	Esophagus_Muscularis	1.68776e-08	0.000503	-0.415394	0.0722649	0.0427	OPPOSITE	0.1036	TRUE	FALSE
POAG Cross-ancestry	chr1:112699500:G:T	chr1:112699500:T:G	rs1106287	-0.0637005	0.0637005	0.938286	5.66e-10	111786404	113729894	1943.49	sQTL	chr1_112688136_A_G_b38	G	rs2999159	ENSG00000155363.18	MOV10	intron_1_112687106_112688328:1	chr1:112687106:112688328:clu_50688:ENSG00000155363.18	0.115	Esophagus_Muscularis	1.09761e-06	1.485e-05	-0.384484	0.0777891	0.0561	OPPOSITE	0.01147	TRUE	FALSE
POAG Cross-ancestry	chr5:14814774:G:A	chr5:14814774:A:G	rs31916	0.0664991	0.0664991	1.06876	5.45e-11	14711567	14908385	196.818	sQTL	chr5_14792741_G_A_b38	A	rs43178	ENSG00000154122.12	ANKH	intron_5_14769191_14848776:1	chr5:14769191:14848776:clu_37595:ENSG00000154122.12	0.1147	Adipose_Visceral_Omentum	0.000107922	0.006742	-0.266157	0.0681195	-0.027	SAME	0.1147	FALSE	FALSE
POAG Cross-ancestry	chr1:112699500:G:T	chr1:112699500:T:G	rs1106287	-0.0637005	0.0637005	0.938286	5.66e-10	111786404	113729894	1943.49	sQTL	chr1_112704008_G_A_b38	A	rs2306936	ENSG00000155367.15	PPM1J	intron_1_112703806_112707078:3	chr1:112703806:112707078:clu_56615:ENSG00000155367.15	0.114	Skin_Sun_Exposed_Lower_leg	0.00710095	0.01945	-0.310598	0.114965	-0.0431	SAME	0.1116	FALSE	FALSE
POAG Cross-ancestry	chr1:112699500:G:T	chr1:112699500:T:G	rs1106287	-0.0637005	0.0637005	0.938286	5.66e-10	111786404	113729894	1943.49	sQTL	chr1_112695579_T_C_b38	C	rs17030647	ENSG00000155367.15	PPM1J	intron_1_112703806_112707078:3	chr1:112703806:112707078:clu_56615:ENSG00000155367.15	0.114	Skin_Sun_Exposed_Lower_leg	0.00168915	0.00972	-0.390731	0.123852	-0.0495	SAME	0.002381	FALSE	FALSE
POAG Cross-ancestry	chr1:112699500:G:T	chr1:112699500:T:G	rs1106287	-0.0637005	0.0637005	0.938286	5.66e-10	111786404	113729894	1943.49	sQTL	chr1_112705091_G_A_b38	A	rs35221527	ENSG00000155366.16	RHOC	intron_1_112703806_112705100:1	chr1:112703806:112705100:clu_43716:ENSG00000155366.16	0.114	Vagina	1.38093e-13	0.0004841	-1.0702	0.127779	-0.0463	SAME	0.1098	FALSE	FALSE
POAG Cross-ancestry	chr1:112699500:G:T	chr1:112699500:T:G	rs1106287	-0.0637005	0.0637005	0.938286	5.66e-10	111786404	113729894	1943.49	sQTL	chr1_112687772_A_G_b38	G	rs2932537	ENSG00000155366.16	RHOC	intron_1_112703806_112705100:1	chr1:112703806:112705100:clu_43716:ENSG00000155366.16	0.114	Vagina	3.25915e-10	0.000503	0.812423	0.11821	0.0427	SAME	0.002153	FALSE	FALSE
POAG Cross-ancestry	chr1:112699500:G:T	chr1:112699500:T:G	rs1106287	-0.0637005	0.0637005	0.938286	5.66e-10	111786404	113729894	1943.49	sQTL	chr1_112688136_A_G_b38	G	rs2999159	ENSG00000155366.16	RHOC	intron_1_112703806_112705100:1	chr1:112703806:112705100:clu_43716:ENSG00000155366.16	0.114	Vagina	1.14291e-12	1.485e-05	0.963035	0.120758	0.0561	SAME	0.002057	FALSE	FALSE
POAG Cross-ancestry	chr1:112699500:G:T	chr1:112699500:T:G	rs1106287	-0.0637005	0.0637005	0.938286	5.66e-10	111786404	113729894	1943.49	sQTL	chr1_112704008_G_A_b38	A	rs2306936	ENSG00000155366.16	RHOC	intron_1_112703806_112707078:3	chr1:112703806:112707078:clu_56615:ENSG00000155366.16	0.114	Skin_Sun_Exposed_Lower_leg	0.00710095	0.01945	-0.310598	0.114965	-0.0431	SAME	0.1116	FALSE	FALSE
POAG Cross-ancestry	chr1:112699500:G:T	chr1:112699500:T:G	rs1106287	-0.0637005	0.0637005	0.938286	5.66e-10	111786404	113729894	1943.49	sQTL	chr1_112695579_T_C_b38	C	rs17030647	ENSG00000155366.16	RHOC	intron_1_112703806_112707078:3	chr1:112703806:112707078:clu_56615:ENSG00000155366.16	0.114	Skin_Sun_Exposed_Lower_leg	0.00168915	0.00972	-0.390731	0.123852	-0.0495	SAME	0.002381	FALSE	FALSE
POAG Cross-ancestry	chr11:16989629:C:A	chr11:16989629:C:A	rs4141194	0.0648978	0.0648978	1.06705	4.53e-11	16778384	18038174	1259.79	eQTL	chr11_17013617_C_T_b38	T	rs10832722	ENSG00000166689.15	PLEKHA7	ENSG00000166689_15:1	NA	0.1137	Muscle_Skeletal	0.000742424	6.372e-07	0.122561	0.0361547	0.0487	SAME	0.08254	FALSE	FALSE
POAG Cross-ancestry	chr11:16989629:C:A	chr11:16989629:C:A	rs4141194	0.0648978	0.0648978	1.06705	4.53e-11	16778384	18038174	1259.79	eQTL	chr11_17012497_A_G_b38	G	rs35248152	ENSG00000166689.15	PLEKHA7	ENSG00000166689_15:1	NA	0.1137	Muscle_Skeletal	0.00086289	2.974e-07	0.121231	0.0362132	0.0501	SAME	0.02875	FALSE	FALSE
POAG Cross-ancestry	chr11:16989629:C:A	chr11:16989629:C:A	rs4141194	0.0648978	0.0648978	1.06705	4.53e-11	16778384	18038174	1259.79	eQTL	chr11_16993335_G_C_b38	C	rs10766368	ENSG00000166689.15	PLEKHA7	ENSG00000166689_15:1	NA	0.1137	Muscle_Skeletal	0.00368322	9.652e-11	0.110642	0.0379574	0.0638	SAME	0.001228	FALSE	FALSE
POAG Cross-ancestry	chr11:16989629:C:A	chr11:16989629:C:A	rs4141194	0.0648978	0.0648978	1.06705	4.53e-11	16778384	18038174	1259.79	eQTL	chr11_16997770_C_T_b38	T	rs12575487	ENSG00000166689.15	PLEKHA7	ENSG00000166689_15:1	NA	0.1137	Muscle_Skeletal	0.00368322	1.249e-10	0.110642	0.0379574	0.0637	SAME	0.001228	FALSE	FALSE
POAG Cross-ancestry	chr1:171636338:G:A	chr1:171636338:G:A	rs74315329	1.6992	1.6992	5.46957	3.76e-52	170587755	172636017	2048.26	sQTL	chr1_172392426_GTATT_G_b38	G	1:172361566	ENSG00000135845.9	PIGC	intron_1_172394410_172399819:1	chr1:172394410:172399819:clu_44997:ENSG00000135845.9	0.1133	Ovary	5.93471e-10	0.0001657	0.841145	0.126596	0.0557	SAME	0.07835	TRUE	FALSE
POAG Cross-ancestry	chr1:171636338:G:A	chr1:171636338:G:A	rs74315329	1.6992	1.6992	5.46957	3.76e-52	170587755	172636017	2048.26	sQTL	chr1_172390675_C_A_b38	A	rs2213731	ENSG00000135845.9	PIGC	intron_1_172394410_172399819:1	chr1:172394410:172399819:clu_44997:ENSG00000135845.9	0.1133	Ovary	1.70832e-09	2.067e-05	0.82208	0.127675	0.0522	SAME	0.03349	TRUE	FALSE
POAG Cross-ancestry	chr1:171636338:G:A	chr1:171636338:G:A	rs74315329	1.6992	1.6992	5.46957	3.76e-52	170587755	172636017	2048.26	sQTL	chr1_172381912_T_C_b38	C	rs9425586	ENSG00000135845.9	PIGC	intron_1_172394410_172399819:1	chr1:172394410:172399819:clu_44997:ENSG00000135845.9	0.1133	Ovary	2.68055e-09	1.693e-05	0.797332	0.125558	0.0527	SAME	0.001495	TRUE	FALSE
POAG Cross-ancestry	chr15:57261634:T:A	chr15:57129157:T:C	rs2431023	0.0679016	0.0679016	1.07026	1.07e-11	56445511	57383334	937.823	eQTL	chr15_56918429_G_C_b38	C	rs2165461	ENSG00000140262.17	TCF12	ENSG00000140262_17:1	NA	0.1126	Stomach	0.000415412	4.52e-11	-0.11429	0.0319715	-0.0601	SAME	0.09838	FALSE	FALSE
POAG Cross-ancestry	chr15:57261634:T:A	chr15:57129157:T:C	rs2431023	0.0679016	0.0679016	1.07026	1.07e-11	56445511	57383334	937.823	eQTL	chr15_56925420_A_G_b38	G	rs2053472	ENSG00000140262.17	TCF12	ENSG00000140262_17:1	NA	0.1126	Stomach	0.000151886	2.163e-10	-0.124444	0.0323845	-0.059	SAME	0.006926	FALSE	FALSE
POAG Cross-ancestry	chr15:57261634:T:A	chr15:57129157:T:C	rs2431023	0.0679016	0.0679016	1.07026	1.07e-11	56445511	57383334	937.823	eQTL	chr15_56926751_A_G_b38	G	rs213164	ENSG00000140262.17	TCF12	ENSG00000140262_17:1	NA	0.1126	Stomach	0.000198917	1.805e-10	0.122433	0.0324555	0.0592	SAME	0.007256	FALSE	FALSE
POAG Cross-ancestry	chr1:171636338:G:A	chr1:171636338:G:A	rs74315329	1.6992	1.6992	5.46957	3.76e-52	170587755	172636017	2048.26	sQTL	chr1_172392426_GTATT_G_b38	G	1:172361566	ENSG00000135845.9	PIGC	intron_1_172394410_172399819:1	chr1:172394410:172399819:clu_49626:ENSG00000135845.9	0.1114	Esophagus_Gastroesophageal_Junction	1.87315e-16	0.0001657	0.701692	0.0805013	0.0557	SAME	0.05936	TRUE	FALSE
POAG Cross-ancestry	chr1:171636338:G:A	chr1:171636338:G:A	rs74315329	1.6992	1.6992	5.46957	3.76e-52	170587755	172636017	2048.26	sQTL	chr1_172390675_C_A_b38	A	rs2213731	ENSG00000135845.9	PIGC	intron_1_172394410_172399819:1	chr1:172394410:172399819:clu_49626:ENSG00000135845.9	0.1114	Esophagus_Gastroesophageal_Junction	9.27013e-17	2.067e-05	0.701194	0.079539	0.0522	SAME	0.04603	TRUE	FALSE
POAG Cross-ancestry	chr1:171636338:G:A	chr1:171636338:G:A	rs74315329	1.6992	1.6992	5.46957	3.76e-52	170587755	172636017	2048.26	sQTL	chr1_172381912_T_C_b38	C	rs9425586	ENSG00000135845.9	PIGC	intron_1_172394410_172399819:1	chr1:172394410:172399819:clu_49626:ENSG00000135845.9	0.1114	Esophagus_Gastroesophageal_Junction	1.6841e-16	1.693e-05	0.696926	0.0798169	0.0527	SAME	0.005987	TRUE	FALSE
POAG Cross-ancestry	chr6:45952021:G:A	chr6:45952021:G:A	rs3777588	0.0560967	0.0560967	1.0577	9.36e-09	45840475	46112250	271.775	eQTL	chr6_45987446_T_A_b38	A	rs6458480	ENSG00000112782.15	CLIC5	ENSG00000112782_15:1	NA	0.1105	Thyroid	2.94464e-18	8.668e-05	-0.306184	0.0338062	-0.0362	SAME	0.05525	TRUE	FALSE
POAG Cross-ancestry	chr6:45952021:G:A	chr6:45952021:G:A	rs3777588	0.0560967	0.0560967	1.0577	9.36e-09	45840475	46112250	271.775	eQTL	chr6_45987436_G_A_b38	A	rs6458479	ENSG00000112782.15	CLIC5	ENSG00000112782_15:1	NA	0.1105	Thyroid	1.74989e-17	0.0001117	-0.300008	0.0339802	-0.0356	SAME	0.05525	TRUE	FALSE
POAG Cross-ancestry	chr2:152508013:G:A	chr2:152508013:A:G	rs1579050	-0.0902005	0.0902005	0.913748	1.59e-18	151525797	153557800	2032	eQTL	chr2_152176648_G_GTC_b38	GTC	rs60252671	ENSG00000115145.9	STAM2	ENSG00000115145_9:2	NA	0.11	Testis	2.66176e-11	0.02212	0.211898	0.0304535	-0.0336	OPPOSITE	0.1092	TRUE	FALSE
POAG Cross-ancestry	chr2:152508013:G:A	chr2:152508013:A:G	rs1579050	-0.0902005	0.0902005	0.913748	1.59e-18	151525797	153557800	2032	eQTL	chr2_152176648_G_GTC_b38	GTC	rs60252671	ENSG00000115145.9	STAM2	ENSG00000115145_9:2	NA	0.11	Testis	2.66176e-11	0.02212	0.211898	0.0304535	-0.0336	OPPOSITE	0.1092	TRUE	FALSE
POAG Cross-ancestry	chr2:152508013:G:A	chr2:152508013:A:G	rs1579050	-0.0902005	0.0902005	0.913748	1.59e-18	151525797	153557800	2032	eQTL	chr2_152205968_G_A_b38	A	rs6730115	ENSG00000115145.9	STAM2	ENSG00000115145_9:2	NA	0.11	Testis	3.85992e-12	4.351e-05	-0.218049	0.0299727	0.04	OPPOSITE	0.0005456	TRUE	FALSE
POAG Cross-ancestry	chr2:152508013:G:A	chr2:152508013:A:G	rs1579050	-0.0902005	0.0902005	0.913748	1.59e-18	151525797	153557800	2032	eQTL	chr2_152201847_G_A_b38	A	rs62176559	ENSG00000115145.9	STAM2	ENSG00000115145_9:2	NA	0.11	Testis	3.85992e-12	4.53e-05	-0.218049	0.0299727	0.0399	OPPOSITE	0.0002745	TRUE	FALSE
POAG Cross-ancestry	chr1:53658200:G:T	chr1:53658200:G:T	rs941125	0.0625991	0.0625991	1.0646	2.01e-11	53524997	53781468	256.471	eQTL	chr1_53697398_G_A_b38	A	rs11206194	ENSG00000174332.5	GLIS1	ENSG00000174332_5:2	NA	0.1095	Heart_Atrial_Appendage	0.00366356	1.792e-10	0.125494	0.0428504	-0.0601	OPPOSITE	0.05473	FALSE	FALSE
POAG Cross-ancestry	chr1:53658200:G:T	chr1:53658200:G:T	rs941125	0.0625991	0.0625991	1.0646	2.01e-11	53524997	53781468	256.471	eQTL	chr1_53707428_G_T_b38	T	rs1173590	ENSG00000174332.5	GLIS1	ENSG00000174332_5:2	NA	0.1095	Heart_Atrial_Appendage	0.00208109	1.281e-09	0.130402	0.0419932	-0.0561	OPPOSITE	0.01878	FALSE	FALSE
POAG Cross-ancestry	chr1:53658200:G:T	chr1:53658200:G:T	rs941125	0.0625991	0.0625991	1.0646	2.01e-11	53524997	53781468	256.471	eQTL	chr1_53700026_G_T_b38	T	rs1780395	ENSG00000174332.5	GLIS1	ENSG00000174332_5:2	NA	0.1095	Heart_Atrial_Appendage	0.00308319	1.737e-09	0.125327	0.042008	-0.0557	OPPOSITE	0.01744	FALSE	FALSE
POAG Cross-ancestry	chr1:53658200:G:T	chr1:53658200:G:T	rs941125	0.0625991	0.0625991	1.0646	2.01e-11	53524997	53781468	256.471	eQTL	chr1_53707271_G_A_b38	A	rs1173589	ENSG00000174332.5	GLIS1	ENSG00000174332_5:2	NA	0.1095	Heart_Atrial_Appendage	0.00272175	9.114e-10	0.12683	0.0419618	-0.0565	OPPOSITE	0.00987	FALSE	FALSE
POAG Cross-ancestry	chr1:53658200:G:T	chr1:53658200:G:T	rs941125	0.0625991	0.0625991	1.0646	2.01e-11	53524997	53781468	256.471	eQTL	chr1_53717213_A_C_b38	C	rs4927030	ENSG00000174332.5	GLIS1	ENSG00000174332_5:2	NA	0.1095	Heart_Atrial_Appendage	0.00466176	3.025e-09	-0.118099	0.0414273	0.0548	OPPOSITE	0.007542	FALSE	FALSE
POAG Cross-ancestry	chr1:53658200:G:T	chr1:53658200:G:T	rs941125	0.0625991	0.0625991	1.0646	2.01e-11	53524997	53781468	256.471	eQTL	chr1_53686948_T_C_b38	C	rs3013777	ENSG00000174332.5	GLIS1	ENSG00000174332_5:2	NA	0.1095	Heart_Atrial_Appendage	0.00763734	1.967e-09	0.113063	0.0420976	-0.0556	OPPOSITE	0.001151	FALSE	FALSE
POAG Cross-ancestry	chr1:171636338:G:A	chr1:171636338:G:A	rs74315329	1.6992	1.6992	5.46957	3.76e-52	170587755	172636017	2048.26	eQTL	chr1_172392426_GTATT_G_b38	G	1:172361566	ENSG00000135845.9	PIGC	ENSG00000135845_9:1	NA	0.1095	Nerve_Tibial	1.49197e-21	0.0001657	0.388069	0.0386895	0.0557	SAME	0.02256	TRUE	FALSE
POAG Cross-ancestry	chr1:171636338:G:A	chr1:171636338:G:A	rs74315329	1.6992	1.6992	5.46957	3.76e-52	170587755	172636017	2048.26	eQTL	chr1_172390675_C_A_b38	A	rs2213731	ENSG00000135845.9	PIGC	ENSG00000135845_9:1	NA	0.1095	Nerve_Tibial	9.98582e-24	2.067e-05	0.400689	0.0377234	0.0522	SAME	0.05072	TRUE	FALSE
POAG Cross-ancestry	chr1:171636338:G:A	chr1:171636338:G:A	rs74315329	1.6992	1.6992	5.46957	3.76e-52	170587755	172636017	2048.26	eQTL	chr1_172381912_T_C_b38	C	rs9425586	ENSG00000135845.9	PIGC	ENSG00000135845_9:1	NA	0.1095	Nerve_Tibial	1.54648e-23	1.693e-05	0.396147	0.0374753	0.0527	SAME	0.03624	TRUE	FALSE
POAG Cross-ancestry	chr1:171636338:G:A	chr1:171636338:G:A	rs74315329	1.6992	1.6992	5.46957	3.76e-52	170587755	172636017	2048.26	sQTL	chr1_171864548_G_A_b38	A	rs12136630	ENSG00000197959.13	DNM3	intron_1_171864293_171921748:1	chr1:171864293:171921748:clu_101198:ENSG00000197959.13	0.1087	Testis	0.00839914	0.9936	-0.315759	0.119008	-0.0001	SAME	0.105	FALSE	FALSE
POAG Cross-ancestry	chr1:171636338:G:A	chr1:171636338:G:A	rs74315329	1.6992	1.6992	5.46957	3.76e-52	170587755	172636017	2048.26	sQTL	chr1_171859294_T_C_b38	C	rs74126507	ENSG00000197959.13	DNM3	intron_1_171864293_171921748:1	chr1:171864293:171921748:clu_101198:ENSG00000197959.13	0.1087	Testis	0.00936001	0.9858	-0.316629	0.121053	0.0003	OPPOSITE	0.003518	FALSE	FALSE
POAG Cross-ancestry	chr1:171636338:G:A	chr1:171636338:G:A	rs74315329	1.6992	1.6992	5.46957	3.76e-52	170587755	172636017	2048.26	sQTL	chr1_171884309_C_T_b38	T	rs12143501	ENSG00000197959.13	DNM3	intron_1_171864293_171921748:1	chr1:171864293:171921748:clu_101198:ENSG00000197959.13	0.1087	Testis	0.00936001	0.9481	-0.316629	0.121053	0.001	OPPOSITE	0.0001134	FALSE	FALSE
POAG Cross-ancestry	chr1:171636338:G:A	chr1:171636338:G:A	rs74315329	1.6992	1.6992	5.46957	3.76e-52	170587755	172636017	2048.26	sQTL	chr1_171864548_G_A_b38	A	rs12136630	ENSG00000233540.1	DNM3-IT1	intron_1_171864293_171921748:1	chr1:171864293:171921748:clu_101198:ENSG00000233540.1	0.1087	Testis	0.00839914	0.9936	-0.315759	0.119008	-0.0001	SAME	0.105	FALSE	FALSE
POAG Cross-ancestry	chr1:171636338:G:A	chr1:171636338:G:A	rs74315329	1.6992	1.6992	5.46957	3.76e-52	170587755	172636017	2048.26	sQTL	chr1_171859294_T_C_b38	C	rs74126507	ENSG00000233540.1	DNM3-IT1	intron_1_171864293_171921748:1	chr1:171864293:171921748:clu_101198:ENSG00000233540.1	0.1087	Testis	0.00936001	0.9858	-0.316629	0.121053	0.0003	OPPOSITE	0.003518	FALSE	FALSE
POAG Cross-ancestry	chr1:171636338:G:A	chr1:171636338:G:A	rs74315329	1.6992	1.6992	5.46957	3.76e-52	170587755	172636017	2048.26	sQTL	chr1_171884309_C_T_b38	T	rs12143501	ENSG00000233540.1	DNM3-IT1	intron_1_171864293_171921748:1	chr1:171864293:171921748:clu_101198:ENSG00000233540.1	0.1087	Testis	0.00936001	0.9481	-0.316629	0.121053	0.001	OPPOSITE	0.0001134	FALSE	FALSE
POAG Cross-ancestry	chr1:171636338:G:A	chr1:171636338:G:A	rs74315329	1.6992	1.6992	5.46957	3.76e-52	170587755	172636017	2048.26	sQTL	chr1_171864548_G_A_b38	A	rs12136630	ENSG00000010165.19	METTL13	intron_1_171864293_171921748:1	chr1:171864293:171921748:clu_101198:ENSG00000010165.19	0.1087	Testis	0.00839914	0.9936	-0.315759	0.119008	-0.0001	SAME	0.105	FALSE	FALSE
POAG Cross-ancestry	chr1:171636338:G:A	chr1:171636338:G:A	rs74315329	1.6992	1.6992	5.46957	3.76e-52	170587755	172636017	2048.26	sQTL	chr1_171859294_T_C_b38	C	rs74126507	ENSG00000010165.19	METTL13	intron_1_171864293_171921748:1	chr1:171864293:171921748:clu_101198:ENSG00000010165.19	0.1087	Testis	0.00936001	0.9858	-0.316629	0.121053	0.0003	OPPOSITE	0.003518	FALSE	FALSE
POAG Cross-ancestry	chr1:171636338:G:A	chr1:171636338:G:A	rs74315329	1.6992	1.6992	5.46957	3.76e-52	170587755	172636017	2048.26	sQTL	chr1_171884309_C_T_b38	T	rs12143501	ENSG00000010165.19	METTL13	intron_1_171864293_171921748:1	chr1:171864293:171921748:clu_101198:ENSG00000010165.19	0.1087	Testis	0.00936001	0.9481	-0.316629	0.121053	0.001	OPPOSITE	0.0001134	FALSE	FALSE
POAG Cross-ancestry	chr7:39037797:C:T	chr7:39037797:C:T	rs10248136	0.058401	0.058401	1.06014	7.74e-10	38939923	39251882	311.959	eQTL	chr7_39010882_T_A_b38	A	rs1103163	ENSG00000006715.15	VPS41	ENSG00000006715_15:2	NA	0.1082	Nerve_Tibial	9.6699e-06	0.6122	-0.160152	0.0357948	-0.0072	SAME	0.05953	TRUE	FALSE
POAG Cross-ancestry	chr7:39037797:C:T	chr7:39037797:C:T	rs10248136	0.058401	0.058401	1.06014	7.74e-10	38939923	39251882	311.959	eQTL	chr7_39003011_A_G_b38	G	rs859550	ENSG00000006715.15	VPS41	ENSG00000006715_15:2	NA	0.1082	Nerve_Tibial	1.20241e-08	0.5752	-0.197282	0.033989	0.0067	OPPOSITE	0.04861	TRUE	FALSE
POAG Cross-ancestry	chr5:14814774:G:A	chr5:14814774:A:G	rs31916	0.0664991	0.0664991	1.06876	5.45e-11	14711567	14908385	196.818	eQTL	chr5_14792430_G_A_b38	A	rs12153088	ENSG00000154122.12	ANKH	ENSG00000154122_12:3	NA	0.1078	Skin_Sun_Exposed_Lower_leg	0.000203986	0.9271	-0.123945	0.0331416	0.0012	OPPOSITE	0.1054	TRUE	FALSE
POAG Cross-ancestry	chr5:14814774:G:A	chr5:14814774:A:G	rs31916	0.0664991	0.0664991	1.06876	5.45e-11	14711567	14908385	196.818	eQTL	chr5_14771138_G_A_b38	A	rs17317417	ENSG00000154122.12	ANKH	ENSG00000154122_12:3	NA	0.1078	Skin_Sun_Exposed_Lower_leg	0.00102994	0.6351	-0.106255	0.0321949	-0.0059	SAME	0.002403	FALSE	FALSE
POAG Cross-ancestry	chr2:12811195:C:T	chr2:12811195:C:T	rs12623251	-0.0703999	0.0703999	0.932021	1.43e-13	11767760	13857135	2089.38	eQTL	chr2_12765364_C_T_b38	T	rs973977	ENSG00000071575.11	TRIB2	ENSG00000071575_11:1	NA	0.1069	Kidney_Cortex	0.000105587	2.539e-09	-0.419844	0.0993322	-0.0569	SAME	0.02444	FALSE	FALSE
POAG Cross-ancestry	chr2:12811195:C:T	chr2:12811195:C:T	rs12623251	-0.0703999	0.0703999	0.932021	1.43e-13	11767760	13857135	2089.38	eQTL	chr2_12785023_T_C_b38	C	rs7592318	ENSG00000071575.11	TRIB2	ENSG00000071575_11:1	NA	0.1069	Kidney_Cortex	0.000102205	7.319e-09	-0.404422	0.0954561	-0.0557	SAME	0.005116	FALSE	FALSE
POAG Cross-ancestry	chr2:12811195:C:T	chr2:12811195:C:T	rs12623251	-0.0703999	0.0703999	0.932021	1.43e-13	11767760	13857135	2089.38	eQTL	chr2_12786497_T_C_b38	C	rs6750735	ENSG00000071575.11	TRIB2	ENSG00000071575_11:1	NA	0.1069	Kidney_Cortex	0.000102205	6.896e-10	-0.404422	0.0954561	-0.0611	SAME	0.005116	FALSE	FALSE
POAG Cross-ancestry	chr6:45952021:G:A	chr6:45952021:G:A	rs3777588	0.0560967	0.0560967	1.0577	9.36e-09	45840475	46112250	271.775	eQTL	chr6_45987446_T_A_b38	A	rs6458480	ENSG00000112782.15	CLIC5	ENSG00000112782_15:1	NA	0.1068	Skin_Sun_Exposed_Lower_leg	4.62053e-12	8.668e-05	-0.191166	0.0270094	-0.0362	SAME	0.05341	TRUE	FALSE
POAG Cross-ancestry	chr6:45952021:G:A	chr6:45952021:G:A	rs3777588	0.0560967	0.0560967	1.0577	9.36e-09	45840475	46112250	271.775	eQTL	chr6_45987436_G_A_b38	A	rs6458479	ENSG00000112782.15	CLIC5	ENSG00000112782_15:1	NA	0.1068	Skin_Sun_Exposed_Lower_leg	2.21758e-11	0.0001117	-0.184794	0.0270297	-0.0356	SAME	0.05341	TRUE	FALSE
POAG Cross-ancestry	chr6:134051012:G:C	chr6:134051012:C:G	rs2811688	-0.0551999	0.0551999	0.946296	2.56e-09	133992922	134111318	118.396	eQTL	chr6_134054842_T_A_b38	A	rs6926077	ENSG00000146411.5	SLC2A12	ENSG00000146411_5:3	NA	0.1065	Heart_Atrial_Appendage	0.000103246	0.8998	-0.224552	0.0570634	0.0041	OPPOSITE	0.06665	FALSE	FALSE
POAG Cross-ancestry	chr6:134051012:G:C	chr6:134051012:C:G	rs2811688	-0.0551999	0.0551999	0.946296	2.56e-09	133992922	134111318	118.396	eQTL	chr6_134050061_G_A_b38	A	rs6569923	ENSG00000146411.5	SLC2A12	ENSG00000146411_5:3	NA	0.1065	Heart_Atrial_Appendage	2.04224e-05	0.9175	-0.2466	0.0569686	0.0033	OPPOSITE	0.03984	TRUE	FALSE
POAG Cross-ancestry	chr8:123542077:T:A	chr8:123542077:A:T	rs62521288	-0.1306	0.1306	0.877569	1.05e-10	123136066	123723605	587.539	eQTL	chr8_123542995_G_T_b38	T	rs6470154	ENSG00000156804.7	FBXO32	ENSG00000156804_7:1	NA	0.1055	Brain_Cortex	0.00711151	0.02938	0.162337	0.0595604	0.0202	SAME	0.1055	FALSE	FALSE
POAG Cross-ancestry	chr1:171636338:G:A	chr1:171636338:G:A	rs74315329	1.6992	1.6992	5.46957	3.76e-52	170587755	172636017	2048.26	sQTL	chr1_172392426_GTATT_G_b38	G	1:172361566	ENSG00000135845.9	PIGC	intron_1_172394410_172399819:2	chr1:172394410:172399819:clu_50629:ENSG00000135845.9	0.1041	Stomach	3.77852e-08	0.0001657	0.446715	0.0790928	0.0557	SAME	0.05727	TRUE	FALSE
POAG Cross-ancestry	chr1:171636338:G:A	chr1:171636338:G:A	rs74315329	1.6992	1.6992	5.46957	3.76e-52	170587755	172636017	2048.26	sQTL	chr1_172390675_C_A_b38	A	rs2213731	ENSG00000135845.9	PIGC	intron_1_172394410_172399819:2	chr1:172394410:172399819:clu_50629:ENSG00000135845.9	0.1041	Stomach	7.43505e-09	2.067e-05	0.459023	0.0771293	0.0522	SAME	0.0424	TRUE	FALSE
POAG Cross-ancestry	chr1:171636338:G:A	chr1:171636338:G:A	rs74315329	1.6992	1.6992	5.46957	3.76e-52	170587755	172636017	2048.26	sQTL	chr1_172381912_T_C_b38	C	rs9425586	ENSG00000135845.9	PIGC	intron_1_172394410_172399819:2	chr1:172394410:172399819:clu_50629:ENSG00000135845.9	0.1041	Stomach	8.50137e-09	1.693e-05	0.450824	0.0760657	0.0527	SAME	0.004428	TRUE	FALSE
POAG Cross-ancestry	chr1:112699500:G:T	chr1:112699500:T:G	rs1106287	-0.0637005	0.0637005	0.938286	5.66e-10	111786404	113729894	1943.49	sQTL	chr1_112578023_T_TTAG_b38	TTAG	rs148923794	ENSG00000007341.18	ST7L	intron_1_112578417_112581992:1	chr1:112578417:112581992:clu_53529:ENSG00000007341.18	0.1038	Colon_Transverse	0.0108471	0.1304	0.469972	0.183471	0.0669	SAME	0.1038	FALSE	FALSE
POAG Cross-ancestry	chr1:112699500:G:T	chr1:112699500:T:G	rs1106287	-0.0637005	0.0637005	0.938286	5.66e-10	111786404	113729894	1943.49	eQTL	chr1_112708839_A_G_b38	G	rs36022459	ENSG00000155367.15	PPM1J	ENSG00000155367_15:1	NA	0.1032	Brain_Spinal_cord_cervical_c-1	0.0069373	0.06344	-0.206578	0.0749471	-0.0208	SAME	0.00717	FALSE	FALSE
POAG Cross-ancestry	chr1:112699500:G:T	chr1:112699500:T:G	rs1106287	-0.0637005	0.0637005	0.938286	5.66e-10	111786404	113729894	1943.49	eQTL	chr1_112706882_C_T_b38	T	rs3806442	ENSG00000155367.15	PPM1J	ENSG00000155367_15:1	NA	0.1032	Brain_Spinal_cord_cervical_c-1	0.00132431	0.02861	-0.247404	0.0749058	-0.024	SAME	0.03964	FALSE	FALSE
POAG Cross-ancestry	chr1:112699500:G:T	chr1:112699500:T:G	rs1106287	-0.0637005	0.0637005	0.938286	5.66e-10	111786404	113729894	1943.49	eQTL	chr1_112706864_C_G_b38	G	rs3806443	ENSG00000155367.15	PPM1J	ENSG00000155367_15:1	NA	0.1032	Brain_Spinal_cord_cervical_c-1	0.000999447	0.02042	-0.252831	0.0745891	-0.0264	SAME	0.0564	FALSE	FALSE
POAG Cross-ancestry	chr11:120327384:G:A	chr11:120327384:G:A	rs1893261	0.0852966	0.0852966	1.08904	4.34e-20	120274980	120550944	275.964	eQTL	chr11_120438751_C_T_b38	T	rs71484168	ENSG00000184232.8	OAF	ENSG00000184232_8:3	NA	0.1031	Heart_Atrial_Appendage	0.000541475	0.7331	0.363218	0.10387	0.0073	SAME	0.1031	FALSE	FALSE
POAG Cross-ancestry	chr7:116522252:T:A	chr7:116522252:A:T	rs10257125	-0.1155	0.1155	0.890921	7.15e-26	115531700	117126894	1595.19	sQTL	chr7_116500562_A_G_b38	G	rs2270189	ENSG00000105971.14	CAV2	intron_7_116500447_116505971:1	chr7:116500447:116505971:clu_34786:ENSG00000105971.14	0.103	Breast_Mammary_Tissue	0.0016192	6.053e-08	-0.176094	0.0554484	-0.0505	SAME	0.1019	FALSE	FALSE
POAG Cross-ancestry	chr7:116522252:T:A	chr7:116522252:A:T	rs10257125	-0.1155	0.1155	0.890921	7.15e-26	115531700	117126894	1595.19	sQTL	chr7_116519907_G_A_b38	A	rs2109514	ENSG00000105971.14	CAV2	intron_7_116500447_116505971:1	chr7:116500447:116505971:clu_34786:ENSG00000105971.14	0.103	Breast_Mammary_Tissue	0.00174862	2.093e-08	-0.175877	0.0557838	-0.0512	SAME	0.00105	FALSE	FALSE
POAG Cross-ancestry	chr1:112699500:G:T	chr1:112699500:T:G	rs1106287	-0.0637005	0.0637005	0.938286	5.66e-10	111786404	113729894	1943.49	sQTL	chr1_112703884_C_T_b38	T	rs2306937	ENSG00000155366.16	RHOC	intron_1_112703806_112707078:2	chr1:112703806:112707078:clu_43806:ENSG00000155366.16	0.1027	Heart_Left_Ventricle	0.0392832	2.902e-07	0.188483	0.0911108	0.054	SAME	0.09059	FALSE	FALSE
POAG Cross-ancestry	chr1:112699500:G:T	chr1:112699500:T:G	rs1106287	-0.0637005	0.0637005	0.938286	5.66e-10	111786404	113729894	1943.49	sQTL	chr1_112704941_G_A_b38	A	rs2279499	ENSG00000155366.16	RHOC	intron_1_112703806_112707078:2	chr1:112703806:112707078:clu_43806:ENSG00000155366.16	0.1027	Heart_Left_Ventricle	0.0657961	3.38e-07	0.165761	0.0898232	0.0538	SAME	0.009586	FALSE	FALSE
POAG Cross-ancestry	chr1:112699500:G:T	chr1:112699500:T:G	rs1106287	-0.0637005	0.0637005	0.938286	5.66e-10	111786404	113729894	1943.49	sQTL	chr1_112700426_C_T_b38	T	rs6679	ENSG00000155366.16	RHOC	intron_1_112703806_112707078:2	chr1:112703806:112707078:clu_43806:ENSG00000155366.16	0.1027	Heart_Left_Ventricle	0.0838507	1.915e-09	0.155768	0.0898544	0.0618	SAME	0.00127	FALSE	FALSE
POAG Cross-ancestry	chr1:112699500:G:T	chr1:112699500:T:G	rs1106287	-0.0637005	0.0637005	0.938286	5.66e-10	111786404	113729894	1943.49	sQTL	chr1_112696760_G_A_b38	A	rs17030651	ENSG00000155366.16	RHOC	intron_1_112703806_112707078:2	chr1:112703806:112707078:clu_43806:ENSG00000155366.16	0.1027	Heart_Left_Ventricle	0.0441919	1.022e-07	0.18316	0.0907036	0.0554	SAME	0.001266	FALSE	FALSE
POAG Cross-ancestry	chr14:60509819:C:A	chr14:60490561:C:T	rs33912345	-0.1606	0.1606	0.851633	2.18e-62	59504837	61540240	2035.4	eQTL	chr14_60516206_A_C_b38	C	rs143629402	ENSG00000179008.8	C14orf39	ENSG00000179008_8:1	NA	0.1016	Testis	8.81629e-05	0.0005855	-0.431914	0.108467	0.1448	OPPOSITE	0.1006	TRUE	FALSE
POAG Cross-ancestry	chr14:60509819:C:A	chr14:60490561:C:T	rs33912345	-0.1606	0.1606	0.851633	2.18e-62	59504837	61540240	2035.4	eQTL	chr14_60608576_C_A_b38	A	rs117298968	ENSG00000179008.8	C14orf39	ENSG00000179008_8:1	NA	0.1016	Testis	8.81629e-05	0.0001666	-0.431914	0.108467	0.162	OPPOSITE	0.0009967	TRUE	FALSE
POAG Cross-ancestry	chr15:57261634:T:A	chr15:57129157:T:C	rs2431023	0.0679016	0.0679016	1.07026	1.07e-11	56445511	57383334	937.823	sQTL	chr15_56666830_C_T_b38	T	rs28620278	ENSG00000137871.19	ZNF280D	intron_15_56666986_56668823:1	chr15:56666986:56668823:clu_21433:ENSG00000137871.19	0.1011	Lung	0.63135	1.309e-07	-0.0238849	0.0497469	0.0488	OPPOSITE	0.07616	FALSE	FALSE
POAG Cross-ancestry	chr15:57261634:T:A	chr15:57129157:T:C	rs2431023	0.0679016	0.0679016	1.07026	1.07e-11	56445511	57383334	937.823	sQTL	chr15_56669074_T_A_b38	A	rs12911191	ENSG00000137871.19	ZNF280D	intron_15_56666986_56668823:1	chr15:56666986:56668823:clu_21433:ENSG00000137871.19	0.1011	Lung	0.336923	3.074e-08	0.0475779	0.0494981	-0.0502	OPPOSITE	0.01969	FALSE	FALSE
POAG Cross-ancestry	chr15:57261634:T:A	chr15:57129157:T:C	rs2431023	0.0679016	0.0679016	1.07026	1.07e-11	56445511	57383334	937.823	sQTL	chr15_56674826_T_A_b38	A	rs4774886	ENSG00000137871.19	ZNF280D	intron_15_56666986_56668823:1	chr15:56666986:56668823:clu_21433:ENSG00000137871.19	0.1011	Lung	0.381642	1.121e-07	0.0438516	0.0500782	-0.0484	OPPOSITE	0.00448	FALSE	FALSE
POAG Cross-ancestry	chr15:57261634:T:A	chr15:57129157:T:C	rs2431023	0.0679016	0.0679016	1.07026	1.07e-11	56445511	57383334	937.823	sQTL	chr15_56675923_G_T_b38	T	rs2279299	ENSG00000137871.19	ZNF280D	intron_15_56666986_56668823:1	chr15:56666986:56668823:clu_21433:ENSG00000137871.19	0.1011	Lung	0.887963	8.821e-08	0.00693506	0.0492002	0.0489	SAME	0.0008165	FALSE	FALSE
POAG Cross-ancestry	chr11:86657064:C:T	chr11:86657064:T:C	rs10792871	0.114596	0.114596	1.12142	6.49e-16	86535246	86749863	214.617	eQTL	chr11_86694031_T_C_b38	C	rs483538	ENSG00000151376.16	ME3	ENSG00000151376_16:2	NA	0.101	Esophagus_Mucosa	0.0113177	0.6214	-0.103009	0.0404947	-0.0076	SAME	0.07498	FALSE	FALSE
POAG Cross-ancestry	chr11:86657064:C:T	chr11:86657064:T:C	rs10792871	0.114596	0.114596	1.12142	6.49e-16	86535246	86749863	214.617	eQTL	chr11_86713017_C_T_b38	T	rs55862210	ENSG00000151376.16	ME3	ENSG00000151376_16:2	NA	0.101	Esophagus_Mucosa	0.0574441	0.8808	0.0745707	0.0391435	0.0024	SAME	0.01354	FALSE	FALSE
POAG Cross-ancestry	chr11:86657064:C:T	chr11:86657064:T:C	rs10792871	0.114596	0.114596	1.12142	6.49e-16	86535246	86749863	214.617	eQTL	chr11_86694723_A_G_b38	G	rs622079	ENSG00000151376.16	ME3	ENSG00000151376_16:2	NA	0.101	Esophagus_Mucosa	0.0113177	0.6003	-0.103009	0.0404947	-0.008	SAME	0.01158	FALSE	FALSE
POAG Cross-ancestry	chr11:86657064:C:T	chr11:86657064:T:C	rs10792871	0.114596	0.114596	1.12142	6.49e-16	86535246	86749863	214.617	eQTL	chr11_86701122_G_C_b38	C	rs17149305	ENSG00000151376.16	ME3	ENSG00000151376_16:2	NA	0.101	Esophagus_Mucosa	0.086698	0.1953	0.0752039	0.0437987	0.0208	SAME	0.0008742	FALSE	FALSE
POAG Cross-ancestry	chr2:152508013:G:A	chr2:152508013:A:G	rs1579050	-0.0902005	0.0902005	0.913748	1.59e-18	151525797	153557800	2032	eQTL	chr2_152176648_G_GTC_b38	GTC	rs60252671	ENSG00000115145.9	STAM2	ENSG00000115145_9:1	NA	0.1004	Esophagus_Gastroesophageal_Junction	6.36602e-05	0.02212	0.148867	0.0366537	-0.0336	OPPOSITE	0.0974	TRUE	FALSE
POAG Cross-ancestry	chr2:152508013:G:A	chr2:152508013:A:G	rs1579050	-0.0902005	0.0902005	0.913748	1.59e-18	151525797	153557800	2032	eQTL	chr2_152176648_G_GTC_b38	GTC	rs60252671	ENSG00000115145.9	STAM2	ENSG00000115145_9:1	NA	0.1004	Esophagus_Gastroesophageal_Junction	6.36602e-05	0.02212	0.148867	0.0366537	-0.0336	OPPOSITE	0.0974	TRUE	FALSE
POAG Cross-ancestry	chr2:152508013:G:A	chr2:152508013:A:G	rs1579050	-0.0902005	0.0902005	0.913748	1.59e-18	151525797	153557800	2032	eQTL	chr2_152205968_G_A_b38	A	rs6730115	ENSG00000115145.9	STAM2	ENSG00000115145_9:1	NA	0.1004	Esophagus_Gastroesophageal_Junction	5.12202e-05	4.351e-05	-0.151504	0.0368178	0.04	OPPOSITE	0.002009	TRUE	FALSE
POAG Cross-ancestry	chr2:152508013:G:A	chr2:152508013:A:G	rs1579050	-0.0902005	0.0902005	0.913748	1.59e-18	151525797	153557800	2032	eQTL	chr2_152201847_G_A_b38	A	rs62176559	ENSG00000115145.9	STAM2	ENSG00000115145_9:1	NA	0.1004	Esophagus_Gastroesophageal_Junction	5.12202e-05	4.53e-05	-0.151504	0.0368178	0.0399	OPPOSITE	0.001011	TRUE	FALSE
POAG Cross-ancestry	chr6:134051012:G:C	chr6:134051012:C:G	rs2811688	-0.0551999	0.0551999	0.946296	2.56e-09	133992922	134111318	118.396	eQTL	chr6_134053268_G_C_b38	C	rs1385068	ENSG00000146411.5	SLC2A12	ENSG00000146411_5:1	NA	0.1003	Brain_Nucleus_accumbens_basal_ganglia	0.0209372	6.269e-08	0.130443	0.0559388	0.0513	SAME	0.1002	FALSE	FALSE

### Sheet: TableS11_enloc_POAG_EUR
Supplementary Table 11. enloc colocalization results for POAG European GWAS loci.
GWAS Trait	GWAS variant	GWAS variant aligned (to 1kGenomes)	rsID_GWAS	GWAS_effect	ABS(GWAS_effect)	GWAS_Odds_Ratio	GWAS_p_value	LD interval start (b38)	LD interval end (b38)	LD interval size (kb)	QTL Type	qtl_Variant_id	qtl_variant_ALT_(effect_allele)	rsID_qtl	gene_id	Gene symbol	cluster	Gene_id_intron_cluster	RCP	Tissue	QTL_pval_nominal	QTL_gwas_p_value	QTL_slope_relative_ALT	QTL_se	GWAS_effect_relative_ALT	Qtl_gwas_relative_effect	QTL PIP	QTL_variant_signif_esQTL_FDR05	Pass_QC_QTL_FDR05_P1E04_GWAS_P1E05
POAG EUR	chr22:19880248:C:T	chr22:19880248:C:T	rs1139795	-0.1435	0.1435	0.866321	2.22e-13	19715856	19970831	254.975	eQTL	chr22_19876115_C_T_b38	T	rs58210408	ENSG00000184470.20	TXNRD2	ENSG00000184470_20:1	NA	0.7899	Nerve_Tibial	4.78118e-39	6.079e-07	-0.546949	0.0380148	-0.1238	SAME	0.7899	TRUE	TRUE
POAG EUR	chr11:120377784:G:A	chr11:120377784:A:G	rs58073046	-0.1727	0.1727	0.84139	3.6e-19	120016164	120568059	551.895	eQTL	chr11_120341892_T_C_b38	C	rs61528732	ENSG00000181264.8	TMEM136	ENSG00000181264_8:2	NA	0.7701	Cells_Cultured_fibroblasts	6.8224e-05	2.004e-12	0.205175	0.0509954	0.1894	SAME	0.7701	TRUE	TRUE
POAG EUR	chr15:57246603:T:A	chr15:57246603:T:A	rs935328	0.0953011	0.0953011	1.09999	1.26e-10	56453569	57401169	947.6	eQTL	chr15_56917420_C_T_b38	T	rs7164742	ENSG00000140262.17	TCF12	ENSG00000140262_17:1	NA	0.6382	Cells_Cultured_fibroblasts	5.71187e-06	5.702e-09	-0.133413	0.0290233	-0.0825	SAME	0.6382	TRUE	TRUE
POAG EUR	chr7:83658291:G:A	chr7:83658291:G:A	rs1972459	-0.0819001	0.0819001	0.921364	1.08e-09	83350426	83751674	401.248	eQTL	chr7_83646310_C_G_b38	G	rs302118	ENSG00000170381.12	SEMA3E	ENSG00000170381_12:1	NA	0.5111	Breast_Mammary_Tissue	3.83934e-12	7.028e-09	-0.391665	0.0542955	-0.0783	SAME	0.5111	TRUE	TRUE
POAG EUR	chr1:37605594:C:T	chr1:37605594:C:T	rs6687545	0.074198	0.074198	1.07702	9.73e-09	37436153	37689540	253.387	eQTL	chr1_37486153_T_C_b38	C	rs215206	ENSG00000163875.15	MEAF6	ENSG00000163875_15:1	NA	0.4877	Brain_Cerebellum	6.41351e-07	5.547e-06	-0.203599	0.0393453	-0.0601	SAME	0.4877	TRUE	TRUE
POAG EUR	chr11:120377784:G:A	chr11:120377784:A:G	rs58073046	-0.1727	0.1727	0.84139	3.6e-19	120016164	120568059	551.895	sQTL	chr11_120341892_T_C_b38	C	rs61528732	ENSG00000196914.8	ARHGEF12	intron_11_120337275_120406118:1	chr11:120337275:120406118:clu_9901:ENSG00000196914.8	0.46	Skin_Sun_Exposed_Lower_leg	5.82383e-05	2.004e-12	-0.500946	0.123698	0.1894	OPPOSITE	0.46	FALSE	TRUE
POAG EUR	chr11:86779538:G:A	chr11:86779538:G:A	rs12786875	0.0884961	0.0884961	1.09253	1.13e-09	86666300	86910549	244.249	eQTL	chr11_86694935_C_T_b38	T	rs11234745	ENSG00000150687.11	PRSS23	ENSG00000150687_11:1	NA	0.4585	Nerve_Tibial	3.79332e-22	1.396e-06	-0.286182	0.0280731	0.069	OPPOSITE	0.2199	TRUE	TRUE
POAG EUR	chr11:86779538:G:A	chr11:86779538:G:A	rs12786875	0.0884961	0.0884961	1.09253	1.13e-09	86666300	86910549	244.249	eQTL	chr11_86693849_A_G_b38	G	rs11234744	ENSG00000150687.11	PRSS23	ENSG00000150687_11:1	NA	0.4585	Nerve_Tibial	2.96498e-23	8.702e-07	-0.29784	0.0283795	0.0703	OPPOSITE	0.2199	TRUE	TRUE
POAG EUR	chr11:86779538:G:A	chr11:86779538:G:A	rs12786875	0.0884961	0.0884961	1.09253	1.13e-09	86666300	86910549	244.249	eQTL	chr11_86688903_G_A_b38	A	rs11234739	ENSG00000150687.11	PRSS23	ENSG00000150687_11:1	NA	0.4585	Nerve_Tibial	7.30099e-24	7.229e-07	-0.30323	0.0284507	0.0708	OPPOSITE	0.01861	TRUE	TRUE
POAG EUR	chr1:37605594:C:T	chr1:37605594:C:T	rs6687545	0.074198	0.074198	1.07702	9.73e-09	37436153	37689540	253.387	sQTL	chr1_37583772_C_T_b38	T	rs3753372	ENSG00000134697.12	GNL2	intron_1_37583781_37583867:1	chr1:37583781:37583867:clu_37479:ENSG00000134697.12	0.438	Cells_EBV-transformed_lymphocytes	1.56632e-08	2.374e-08	-0.623039	0.102822	0.0722	OPPOSITE	0.3023	FALSE	TRUE
POAG EUR	chr1:37605594:C:T	chr1:37605594:C:T	rs6687545	0.074198	0.074198	1.07702	9.73e-09	37436153	37689540	253.387	sQTL	chr1_37584307_G_A_b38	A	rs4653303	ENSG00000134697.12	GNL2	intron_1_37583781_37583867:1	chr1:37583781:37583867:clu_37479:ENSG00000134697.12	0.438	Cells_EBV-transformed_lymphocytes	1.56632e-08	2.407e-08	-0.623039	0.102822	0.0722	OPPOSITE	0.1357	FALSE	TRUE
POAG EUR	chr7:83658291:G:A	chr7:83658291:G:A	rs1972459	-0.0819001	0.0819001	0.921364	1.08e-09	83350426	83751674	401.248	eQTL	chr7_83646310_C_G_b38	G	rs302118	ENSG00000170381.12	SEMA3E	ENSG00000170381_12:1	NA	0.4375	Adipose_Visceral_Omentum	5.05003e-18	7.028e-09	-0.483148	0.053207	-0.0783	SAME	0.4299	TRUE	TRUE
POAG EUR	chr7:83658291:G:A	chr7:83658291:G:A	rs1972459	-0.0819001	0.0819001	0.921364	1.08e-09	83350426	83751674	401.248	eQTL	chr7_83638667_A_C_b38	C	rs536299	ENSG00000170381.12	SEMA3E	ENSG00000170381_12:1	NA	0.4375	Adipose_Visceral_Omentum	2.7896e-16	1.071e-08	-0.462742	0.054164	-0.0765	SAME	0.007651	TRUE	TRUE
POAG EUR	chr1:37605594:C:T	chr1:37605594:C:T	rs6687545	0.074198	0.074198	1.07702	9.73e-09	37436153	37689540	253.387	sQTL	chr1_37583772_C_T_b38	T	rs3753372	ENSG00000134697.12	GNL2	intron_1_37582936_37583694:1	chr1:37582936:37583694:clu_42808:ENSG00000134697.12	0.4228	Minor_Salivary_Gland	1.03378e-08	2.374e-08	-0.670161	0.108839	0.0722	OPPOSITE	0.2816	TRUE	TRUE
POAG EUR	chr1:37605594:C:T	chr1:37605594:C:T	rs6687545	0.074198	0.074198	1.07702	9.73e-09	37436153	37689540	253.387	sQTL	chr1_37584307_G_A_b38	A	rs4653303	ENSG00000134697.12	GNL2	intron_1_37582936_37583694:1	chr1:37582936:37583694:clu_42808:ENSG00000134697.12	0.4228	Minor_Salivary_Gland	1.03378e-08	2.407e-08	-0.670161	0.108839	0.0722	OPPOSITE	0.1412	TRUE	TRUE
POAG EUR	chr1:37605594:C:T	chr1:37605594:C:T	rs6687545	0.074198	0.074198	1.07702	9.73e-09	37436153	37689540	253.387	sQTL	chr1_37583772_C_T_b38	T	rs3753372	ENSG00000134697.12	GNL2	intron_1_37582936_37583867:1	chr1:37582936:37583867:clu_48025:ENSG00000134697.12	0.4128	Colon_Sigmoid	1.31906e-16	2.374e-08	0.614935	0.0699797	0.0722	SAME	0.2688	TRUE	TRUE
POAG EUR	chr1:37605594:C:T	chr1:37605594:C:T	rs6687545	0.074198	0.074198	1.07702	9.73e-09	37436153	37689540	253.387	sQTL	chr1_37584307_G_A_b38	A	rs4653303	ENSG00000134697.12	GNL2	intron_1_37582936_37583867:1	chr1:37582936:37583867:clu_48025:ENSG00000134697.12	0.4128	Colon_Sigmoid	1.31906e-16	2.407e-08	0.614935	0.0699797	0.0722	SAME	0.144	TRUE	TRUE
POAG EUR	chr1:37605594:C:T	chr1:37605594:C:T	rs6687545	0.074198	0.074198	1.07702	9.73e-09	37436153	37689540	253.387	sQTL	chr1_37583772_C_T_b38	T	rs3753372	ENSG00000134697.12	GNL2	intron_1_37582936_37583867:1	chr1:37582936:37583867:clu_51965:ENSG00000134697.12	0.4062	Colon_Transverse	3.60161e-31	2.374e-08	0.722164	0.0561438	0.0722	SAME	0.2726	TRUE	TRUE
POAG EUR	chr1:37605594:C:T	chr1:37605594:C:T	rs6687545	0.074198	0.074198	1.07702	9.73e-09	37436153	37689540	253.387	sQTL	chr1_37584307_G_A_b38	A	rs4653303	ENSG00000134697.12	GNL2	intron_1_37582936_37583867:1	chr1:37582936:37583867:clu_51965:ENSG00000134697.12	0.4062	Colon_Transverse	3.60161e-31	2.407e-08	0.722164	0.0561438	0.0722	SAME	0.1336	TRUE	TRUE
POAG EUR	chr1:37605594:C:T	chr1:37605594:C:T	rs6687545	0.074198	0.074198	1.07702	9.73e-09	37436153	37689540	253.387	sQTL	chr1_37583772_C_T_b38	T	rs3753372	ENSG00000134697.12	GNL2	intron_1_37582936_37583694:1	chr1:37582936:37583694:clu_49587:ENSG00000134697.12	0.4053	Esophagus_Mucosa	1.88255e-18	2.374e-08	-0.481202	0.0526581	0.0722	OPPOSITE	0.2708	FALSE	TRUE
POAG EUR	chr1:37605594:C:T	chr1:37605594:C:T	rs6687545	0.074198	0.074198	1.07702	9.73e-09	37436153	37689540	253.387	sQTL	chr1_37584307_G_A_b38	A	rs4653303	ENSG00000134697.12	GNL2	intron_1_37582936_37583694:1	chr1:37582936:37583694:clu_49587:ENSG00000134697.12	0.4053	Esophagus_Mucosa	1.88255e-18	2.407e-08	-0.481202	0.0526581	0.0722	OPPOSITE	0.1345	FALSE	TRUE
POAG EUR	chr1:37605594:C:T	chr1:37605594:C:T	rs6687545	0.074198	0.074198	1.07702	9.73e-09	37436153	37689540	253.387	sQTL	chr1_37583772_C_T_b38	T	rs3753372	ENSG00000134697.12	GNL2	intron_1_37582936_37583694:1	chr1:37582936:37583694:clu_51965:ENSG00000134697.12	0.404	Colon_Transverse	5.93813e-23	2.374e-08	-0.585868	0.055188	0.0722	OPPOSITE	0.2711	FALSE	TRUE
POAG EUR	chr1:37605594:C:T	chr1:37605594:C:T	rs6687545	0.074198	0.074198	1.07702	9.73e-09	37436153	37689540	253.387	sQTL	chr1_37584307_G_A_b38	A	rs4653303	ENSG00000134697.12	GNL2	intron_1_37582936_37583694:1	chr1:37582936:37583694:clu_51965:ENSG00000134697.12	0.404	Colon_Transverse	5.93813e-23	2.407e-08	-0.585868	0.055188	0.0722	OPPOSITE	0.1329	FALSE	TRUE
POAG EUR	chr1:37605594:C:T	chr1:37605594:C:T	rs6687545	0.074198	0.074198	1.07702	9.73e-09	37436153	37689540	253.387	sQTL	chr1_37583772_C_T_b38	T	rs3753372	ENSG00000134697.12	GNL2	intron_1_37582936_37583867:1	chr1:37582936:37583867:clu_49587:ENSG00000134697.12	0.4016	Esophagus_Mucosa	6.88535e-23	2.374e-08	0.60744	0.0584977	0.0722	SAME	0.2683	TRUE	TRUE
POAG EUR	chr1:37605594:C:T	chr1:37605594:C:T	rs6687545	0.074198	0.074198	1.07702	9.73e-09	37436153	37689540	253.387	sQTL	chr1_37584307_G_A_b38	A	rs4653303	ENSG00000134697.12	GNL2	intron_1_37582936_37583867:1	chr1:37582936:37583867:clu_49587:ENSG00000134697.12	0.4016	Esophagus_Mucosa	6.88535e-23	2.407e-08	0.60744	0.0584977	0.0722	SAME	0.1333	TRUE	TRUE
POAG EUR	chr1:37605594:C:T	chr1:37605594:C:T	rs6687545	0.074198	0.074198	1.07702	9.73e-09	37436153	37689540	253.387	sQTL	chr1_37583772_C_T_b38	T	rs3753372	ENSG00000134697.12	GNL2	intron_1_37582936_37583867:1	chr1:37582936:37583867:clu_47881:ENSG00000134697.12	0.3998	Stomach	4.00565e-17	2.374e-08	0.60941	0.0681344	0.0722	SAME	0.2617	TRUE	TRUE
POAG EUR	chr1:37605594:C:T	chr1:37605594:C:T	rs6687545	0.074198	0.074198	1.07702	9.73e-09	37436153	37689540	253.387	sQTL	chr1_37584307_G_A_b38	A	rs4653303	ENSG00000134697.12	GNL2	intron_1_37582936_37583867:1	chr1:37582936:37583867:clu_47881:ENSG00000134697.12	0.3998	Stomach	4.00565e-17	2.407e-08	0.60941	0.0681344	0.0722	SAME	0.1381	TRUE	TRUE
POAG EUR	chr11:86779538:G:A	chr11:86779538:G:A	rs12786875	0.0884961	0.0884961	1.09253	1.13e-09	86666300	86910549	244.249	eQTL	chr11_86694935_C_T_b38	T	rs11234745	ENSG00000151376.16	ME3	ENSG00000151376_16:1	NA	0.3609	Nerve_Tibial	1.80872e-33	1.396e-06	-0.38488	0.0294316	0.069	OPPOSITE	0.171	TRUE	TRUE
POAG EUR	chr11:86779538:G:A	chr11:86779538:G:A	rs12786875	0.0884961	0.0884961	1.09253	1.13e-09	86666300	86910549	244.249	eQTL	chr11_86693849_A_G_b38	G	rs11234744	ENSG00000151376.16	ME3	ENSG00000151376_16:1	NA	0.3609	Nerve_Tibial	9.44554e-33	8.702e-07	-0.387423	0.0300225	0.0703	OPPOSITE	0.171	TRUE	TRUE
POAG EUR	chr11:86779538:G:A	chr11:86779538:G:A	rs12786875	0.0884961	0.0884961	1.09253	1.13e-09	86666300	86910549	244.249	eQTL	chr11_86688903_G_A_b38	A	rs11234739	ENSG00000151376.16	ME3	ENSG00000151376_16:1	NA	0.3609	Nerve_Tibial	1.55742e-33	7.229e-07	-0.393719	0.0300716	0.0708	OPPOSITE	0.01693	TRUE	TRUE
POAG EUR	chr22:19880248:C:T	chr22:19880248:C:T	rs1139795	-0.1435	0.1435	0.866321	2.22e-13	19715856	19970831	254.975	eQTL	chr22_19873352_A_G_b38	G	rs737854	ENSG00000184470.20	TXNRD2	ENSG00000184470_20:1	NA	0.3548	Adrenal_Gland	1.58867e-07	5.526e-12	0.279013	0.0512733	0.1163	SAME	0.2753	TRUE	TRUE
POAG EUR	chr22:19880248:C:T	chr22:19880248:C:T	rs1139795	-0.1435	0.1435	0.866321	2.22e-13	19715856	19970831	254.975	eQTL	chr22_19885834_C_T_b38	T	rs2073750	ENSG00000184470.20	TXNRD2	ENSG00000184470_20:1	NA	0.3548	Adrenal_Gland	1.42147e-07	1.219e-08	-0.263617	0.0482418	-0.0983	SAME	0.07949	TRUE	TRUE
POAG EUR	chr1:37605594:C:T	chr1:37605594:C:T	rs6687545	0.074198	0.074198	1.07702	9.73e-09	37436153	37689540	253.387	sQTL	chr1_37583772_C_T_b38	T	rs3753372	ENSG00000134697.12	GNL2	intron_1_37582936_37583694:1	chr1:37582936:37583694:clu_42959:ENSG00000134697.12	0.3357	Cells_Cultured_fibroblasts	5.89148e-31	2.374e-08	-0.645851	0.051767	0.0722	OPPOSITE	0.2206	FALSE	TRUE
POAG EUR	chr1:37605594:C:T	chr1:37605594:C:T	rs6687545	0.074198	0.074198	1.07702	9.73e-09	37436153	37689540	253.387	sQTL	chr1_37584307_G_A_b38	A	rs4653303	ENSG00000134697.12	GNL2	intron_1_37582936_37583694:1	chr1:37582936:37583694:clu_42959:ENSG00000134697.12	0.3357	Cells_Cultured_fibroblasts	5.89148e-31	2.407e-08	-0.645851	0.051767	0.0722	OPPOSITE	0.1152	FALSE	TRUE
POAG EUR	chr1:37605594:C:T	chr1:37605594:C:T	rs6687545	0.074198	0.074198	1.07702	9.73e-09	37436153	37689540	253.387	sQTL	chr1_37583772_C_T_b38	T	rs3753372	ENSG00000134697.12	GNL2	intron_1_37582936_37583867:1	chr1:37582936:37583867:clu_42959:ENSG00000134697.12	0.3329	Cells_Cultured_fibroblasts	6.65296e-36	2.374e-08	0.728026	0.0532718	0.0722	SAME	0.2177	TRUE	TRUE
POAG EUR	chr1:37605594:C:T	chr1:37605594:C:T	rs6687545	0.074198	0.074198	1.07702	9.73e-09	37436153	37689540	253.387	sQTL	chr1_37584307_G_A_b38	A	rs4653303	ENSG00000134697.12	GNL2	intron_1_37582936_37583867:1	chr1:37582936:37583867:clu_42959:ENSG00000134697.12	0.3329	Cells_Cultured_fibroblasts	6.65296e-36	2.407e-08	0.728026	0.0532718	0.0722	SAME	0.1152	TRUE	TRUE
POAG EUR	chr17:10127866:G:A	chr17:10127866:A:G	rs9913911	0.160698	0.160698	1.17433	5.9e-33	10053453	10182245	128.792	eQTL	chr17_10118325_A_G_b38	G	rs11652587	ENSG00000007237.18	GAS7	ENSG00000007237_18:1	NA	0.3206	Muscle_Skeletal	2.35082e-07	5.341e-11	0.1319	0.0252388	0.0981	SAME	0.3206	TRUE	TRUE
POAG EUR	chr17:10127866:G:A	chr17:10127866:A:G	rs9913911	0.160698	0.160698	1.17433	5.9e-33	10053453	10182245	128.792	eQTL	chr17_10127773_C_T_b38	T	rs12150284	ENSG00000007237.18	GAS7	ENSG00000007237_18:1	NA	0.3167	Cells_Cultured_fibroblasts	4.0344e-43	1.008e-31	-0.442227	0.028495	-0.1576	SAME	0.2949	TRUE	TRUE
POAG EUR	chr17:10127866:G:A	chr17:10127866:A:G	rs9913911	0.160698	0.160698	1.17433	5.9e-33	10053453	10182245	128.792	eQTL	chr17_10127866_A_G_b38	G	rs9913911	ENSG00000007237.18	GAS7	ENSG00000007237_18:1	NA	0.3167	Cells_Cultured_fibroblasts	1.30003e-42	5.898e-33	-0.440619	0.0286108	-0.1607	SAME	0.02186	TRUE	TRUE
POAG EUR	chr7:117996057:G:C	chr7:117996057:C:G	rs10230941	-0.0766003	0.0766003	0.92626	9.11e-09	117792816	118121908	329.092	eQTL	chr7_117873610_C_G_b38	G	rs7809993	ENSG00000077063.10	CTTNBP2	ENSG00000077063_10:2	NA	0.3083	Thyroid	0.000205577	3.718e-07	0.133657	0.0357423	0.0708	SAME	0.2718	TRUE	TRUE
POAG EUR	chr7:117996057:G:C	chr7:117996057:C:G	rs10230941	-0.0766003	0.0766003	0.92626	9.11e-09	117792816	118121908	329.092	eQTL	chr7_117882902_G_T_b38	T	rs10242758	ENSG00000077063.10	CTTNBP2	ENSG00000077063_10:2	NA	0.3083	Thyroid	9.42575e-05	3.37e-08	0.134706	0.0342188	0.0717	SAME	0.03648	TRUE	TRUE
POAG EUR	chr15:73928972:G:C	chr15:73928972:G:C	rs6495085	-0.115601	0.115601	0.890831	1.49e-10	73757695	74085865	328.17	sQTL	chr15_73928957_C_T_b38	T	rs1550437	ENSG00000261801.5	LOXL1-AS1	intron_15_73920038_73931165:1	chr15:73920038:73931165:clu_16639:ENSG00000261801.5	0.3079	Cells_Cultured_fibroblasts	5.34828e-17	4.271e-08	0.555808	0.0637731	-0.0941	OPPOSITE	0.2759	FALSE	TRUE
POAG EUR	chr15:73928972:G:C	chr15:73928972:G:C	rs6495085	-0.115601	0.115601	0.890831	1.49e-10	73757695	74085865	328.17	sQTL	chr15_73931069_GCTGGGGGT_G_b38	G	15:74223410	ENSG00000261801.5	LOXL1-AS1	intron_15_73920038_73931165:1	chr15:73920038:73931165:clu_16639:ENSG00000261801.5	0.3079	Cells_Cultured_fibroblasts	2.48473e-17	9.176e-12	0.579621	0.0657445	-0.179	OPPOSITE	0.03197	FALSE	TRUE
POAG EUR	chr1:37605594:C:T	chr1:37605594:C:T	rs6687545	0.074198	0.074198	1.07702	9.73e-09	37436153	37689540	253.387	sQTL	chr1_37583772_C_T_b38	T	rs3753372	ENSG00000134697.12	GNL2	intron_1_37582936_37583867:1	chr1:37582936:37583867:clu_47533:ENSG00000134697.12	0.3	Small_Intestine_Terminal_Ileum	9.91678e-13	2.374e-08	0.743735	0.0953406	0.0722	SAME	0.2026	TRUE	TRUE
POAG EUR	chr1:37605594:C:T	chr1:37605594:C:T	rs6687545	0.074198	0.074198	1.07702	9.73e-09	37436153	37689540	253.387	sQTL	chr1_37584307_G_A_b38	A	rs4653303	ENSG00000134697.12	GNL2	intron_1_37582936_37583867:1	chr1:37582936:37583867:clu_47533:ENSG00000134697.12	0.3	Small_Intestine_Terminal_Ileum	9.91678e-13	2.407e-08	0.743735	0.0953406	0.0722	SAME	0.09741	TRUE	TRUE
POAG EUR	chr7:83658291:G:A	chr7:83658291:G:A	rs1972459	-0.0819001	0.0819001	0.921364	1.08e-09	83350426	83751674	401.248	eQTL	chr7_83646310_C_G_b38	G	rs302118	ENSG00000170381.12	SEMA3E	ENSG00000170381_12:1	NA	0.2991	Esophagus_Mucosa	2.48244e-09	7.028e-09	-0.237296	0.0389483	-0.0783	SAME	0.2941	TRUE	TRUE
POAG EUR	chr7:83658291:G:A	chr7:83658291:G:A	rs1972459	-0.0819001	0.0819001	0.921364	1.08e-09	83350426	83751674	401.248	eQTL	chr7_83638667_A_C_b38	C	rs536299	ENSG00000170381.12	SEMA3E	ENSG00000170381_12:1	NA	0.2991	Esophagus_Mucosa	3.58801e-08	1.071e-08	-0.219858	0.0391708	-0.0765	SAME	0.005024	TRUE	TRUE
POAG EUR	chr1:37605594:C:T	chr1:37605594:C:T	rs6687545	0.074198	0.074198	1.07702	9.73e-09	37436153	37689540	253.387	sQTL	chr1_37583772_C_T_b38	T	rs3753372	ENSG00000134697.12	GNL2	intron_1_37582936_37583694:1	chr1:37582936:37583694:clu_47533:ENSG00000134697.12	0.2906	Small_Intestine_Terminal_Ileum	5.56766e-10	2.374e-08	-0.607556	0.0915373	0.0722	OPPOSITE	0.1962	FALSE	TRUE
POAG EUR	chr1:37605594:C:T	chr1:37605594:C:T	rs6687545	0.074198	0.074198	1.07702	9.73e-09	37436153	37689540	253.387	sQTL	chr1_37584307_G_A_b38	A	rs4653303	ENSG00000134697.12	GNL2	intron_1_37582936_37583694:1	chr1:37582936:37583694:clu_47533:ENSG00000134697.12	0.2906	Small_Intestine_Terminal_Ileum	5.56766e-10	2.407e-08	-0.607556	0.0915373	0.0722	OPPOSITE	0.0944	FALSE	TRUE
POAG EUR	chr1:37605594:C:T	chr1:37605594:C:T	rs6687545	0.074198	0.074198	1.07702	9.73e-09	37436153	37689540	253.387	sQTL	chr1_37583772_C_T_b38	T	rs3753372	ENSG00000134697.12	GNL2	intron_1_37582936_37583867:1	chr1:37582936:37583867:clu_57183:ENSG00000134697.12	0.2836	Thyroid	5.22068e-21	2.374e-08	0.528059	0.0538768	0.0722	SAME	0.1885	TRUE	TRUE
POAG EUR	chr1:37605594:C:T	chr1:37605594:C:T	rs6687545	0.074198	0.074198	1.07702	9.73e-09	37436153	37689540	253.387	sQTL	chr1_37584307_G_A_b38	A	rs4653303	ENSG00000134697.12	GNL2	intron_1_37582936_37583867:1	chr1:37582936:37583867:clu_57183:ENSG00000134697.12	0.2836	Thyroid	5.22068e-21	2.407e-08	0.528059	0.0538768	0.0722	SAME	0.09511	TRUE	TRUE
POAG EUR	chr1:37605594:C:T	chr1:37605594:C:T	rs6687545	0.074198	0.074198	1.07702	9.73e-09	37436153	37689540	253.387	eQTL	chr1_37627051_C_T_b38	T	rs4074961	ENSG00000169218.13	RSPO1	ENSG00000169218_13:1	NA	0.278	Brain_Cortex	5.69864e-06	5.003e-06	0.423097	0.0902122	0.0588	SAME	0.2779	TRUE	TRUE
POAG EUR	chr22:19880248:C:T	chr22:19880248:C:T	rs1139795	-0.1435	0.1435	0.866321	2.22e-13	19715856	19970831	254.975	eQTL	chr22_19873309_G_C_b38	C	rs737855	ENSG00000184470.20	TXNRD2	ENSG00000184470_20:1	NA	0.2735	Artery_Coronary	5.47467e-09	2.278e-11	0.405638	0.0660603	0.1045	SAME	0.2735	TRUE	TRUE
POAG EUR	chr1:37605594:C:T	chr1:37605594:C:T	rs6687545	0.074198	0.074198	1.07702	9.73e-09	37436153	37689540	253.387	sQTL	chr1_37583772_C_T_b38	T	rs3753372	ENSG00000134697.12	GNL2	intron_1_37582936_37583867:1	chr1:37582936:37583867:clu_53556:ENSG00000134697.12	0.2734	Adipose_Subcutaneous	2.29534e-12	2.374e-08	0.398127	0.0554746	0.0722	SAME	0.1743	TRUE	TRUE
POAG EUR	chr1:37605594:C:T	chr1:37605594:C:T	rs6687545	0.074198	0.074198	1.07702	9.73e-09	37436153	37689540	253.387	sQTL	chr1_37584307_G_A_b38	A	rs4653303	ENSG00000134697.12	GNL2	intron_1_37582936_37583867:1	chr1:37582936:37583867:clu_53556:ENSG00000134697.12	0.2734	Adipose_Subcutaneous	2.29534e-12	2.407e-08	0.398127	0.0554746	0.0722	SAME	0.09907	TRUE	TRUE
POAG EUR	chr14:60509819:C:A	chr14:60419432:T:C	rs33912345	-0.1721	0.1721	0.841895	3.57e-39	60270263	61166622	896.359	eQTL	chr14_60509819_C_A_b38	A	rs33912345	ENSG00000184302.6	SIX6	ENSG00000184302_6:2	NA	0.2721	Muscle_Skeletal	1.93981e-14	3.572e-39	0.32836	0.0418961	-0.1721	OPPOSITE	0.2646	TRUE	TRUE
POAG EUR	chr14:60509819:C:A	chr14:60419432:T:C	rs33912345	-0.1721	0.1721	0.841895	3.57e-39	60270263	61166622	896.359	eQTL	chr14_60524662_G_A_b38	A	rs58240933	ENSG00000184302.6	SIX6	ENSG00000184302_6:2	NA	0.2721	Muscle_Skeletal	1.38417e-17	2.289e-08	0.373697	0.0425114	-0.1247	OPPOSITE	0.007145	TRUE	TRUE
POAG EUR	chr14:60509819:C:A	chr14:60419432:T:C	rs33912345	-0.1721	0.1721	0.841895	3.57e-39	60270263	61166622	896.359	eQTL	chr14_60419432_T_C_b38	C	rs1272131	ENSG00000184302.6	SIX6	ENSG00000184302_6:2	NA	0.2721	Muscle_Skeletal	5.6575e-15	5.029e-36	-0.334209	0.041746	0.166	OPPOSITE	0.0003666	TRUE	TRUE
POAG EUR	chr1:37605594:C:T	chr1:37605594:C:T	rs6687545	0.074198	0.074198	1.07702	9.73e-09	37436153	37689540	253.387	sQTL	chr1_37583772_C_T_b38	T	rs3753372	ENSG00000134697.12	GNL2	intron_1_37582936_37583694:1	chr1:37582936:37583694:clu_53611:ENSG00000134697.12	0.2689	Skin_Not_Sun_Exposed_Suprapubic	3.09124e-23	2.374e-08	-0.466049	0.0445793	0.0722	OPPOSITE	0.1779	TRUE	TRUE
POAG EUR	chr1:37605594:C:T	chr1:37605594:C:T	rs6687545	0.074198	0.074198	1.07702	9.73e-09	37436153	37689540	253.387	sQTL	chr1_37584307_G_A_b38	A	rs4653303	ENSG00000134697.12	GNL2	intron_1_37582936_37583694:1	chr1:37582936:37583694:clu_53611:ENSG00000134697.12	0.2689	Skin_Not_Sun_Exposed_Suprapubic	3.09124e-23	2.407e-08	-0.466049	0.0445793	0.0722	OPPOSITE	0.09107	TRUE	TRUE
POAG EUR	chr1:37605594:C:T	chr1:37605594:C:T	rs6687545	0.074198	0.074198	1.07702	9.73e-09	37436153	37689540	253.387	sQTL	chr1_37583772_C_T_b38	T	rs3753372	ENSG00000134697.12	GNL2	intron_1_37582936_37583867:1	chr1:37582936:37583867:clu_53611:ENSG00000134697.12	0.2686	Skin_Not_Sun_Exposed_Suprapubic	2.92141e-22	2.374e-08	0.505364	0.049584	0.0722	SAME	0.1776	FALSE	TRUE
POAG EUR	chr1:37605594:C:T	chr1:37605594:C:T	rs6687545	0.074198	0.074198	1.07702	9.73e-09	37436153	37689540	253.387	sQTL	chr1_37584307_G_A_b38	A	rs4653303	ENSG00000134697.12	GNL2	intron_1_37582936_37583867:1	chr1:37582936:37583867:clu_53611:ENSG00000134697.12	0.2686	Skin_Not_Sun_Exposed_Suprapubic	2.92141e-22	2.407e-08	0.505364	0.049584	0.0722	SAME	0.09095	FALSE	TRUE
POAG EUR	chr22:19880248:C:T	chr22:19880248:C:T	rs1139795	-0.1435	0.1435	0.866321	2.22e-13	19715856	19970831	254.975	eQTL	chr22_19876115_C_T_b38	T	rs58210408	ENSG00000184470.20	TXNRD2	ENSG00000184470_20:1	NA	0.2628	Cells_Cultured_fibroblasts	2.91344e-25	6.079e-07	-0.419767	0.0377884	-0.1238	SAME	0.2628	TRUE	TRUE
POAG EUR	chr11:86779538:G:A	chr11:86779538:G:A	rs12786875	0.0884961	0.0884961	1.09253	1.13e-09	86666300	86910549	244.249	eQTL	chr11_86688369_C_T_b38	T	rs544199	ENSG00000254731.1	CTD-2005H7.1	ENSG00000254731_1:1	NA	0.216	Nerve_Tibial	1.34583e-07	1.42e-07	0.290592	0.0542577	-0.0692	OPPOSITE	0.06744	TRUE	TRUE
POAG EUR	chr14:60509819:C:A	chr14:60419432:T:C	rs33912345	-0.1721	0.1721	0.841895	3.57e-39	60270263	61166622	896.359	sQTL	chr14_60818634_A_G_b38	G	rs973063	ENSG00000020426.10	MNAT1	intron_14_60812127_60879714:1	chr14:60812127:60879714:clu_19961:ENSG00000020426.10	0.2145	Muscle_Skeletal	5.9229e-10	6.644e-15	0.267112	0.0425133	-0.1035	OPPOSITE	0.2068	TRUE	TRUE
POAG EUR	chr14:60509819:C:A	chr14:60419432:T:C	rs33912345	-0.1721	0.1721	0.841895	3.57e-39	60270263	61166622	896.359	sQTL	chr14_60849546_A_G_b38	G	rs3783819	ENSG00000020426.10	MNAT1	intron_14_60812127_60879714:1	chr14:60812127:60879714:clu_19961:ENSG00000020426.10	0.2145	Muscle_Skeletal	1.38427e-09	1.815e-15	0.259113	0.0421862	-0.1045	OPPOSITE	0.005021	TRUE	TRUE
POAG EUR	chr14:60509819:C:A	chr14:60419432:T:C	rs33912345	-0.1721	0.1721	0.841895	3.57e-39	60270263	61166622	896.359	sQTL	chr14_60766614_A_C_b38	C	rs7142844	ENSG00000020426.10	MNAT1	intron_14_60812127_60879714:1	chr14:60812127:60879714:clu_19961:ENSG00000020426.10	0.2145	Muscle_Skeletal	8.99244e-09	5.062e-06	0.246219	0.0422959	-0.0848	OPPOSITE	0.002705	TRUE	TRUE
POAG EUR	chr1:37605594:C:T	chr1:37605594:C:T	rs6687545	0.074198	0.074198	1.07702	9.73e-09	37436153	37689540	253.387	sQTL	chr1_37583772_C_T_b38	T	rs3753372	ENSG00000134697.12	GNL2	intron_1_37582936_37583867:1	chr1:37582936:37583867:clu_54895:ENSG00000134697.12	0.2108	Skin_Sun_Exposed_Lower_leg	1.36874e-21	2.374e-08	0.50546	0.05087	0.0722	SAME	0.1374	TRUE	TRUE
POAG EUR	chr1:37605594:C:T	chr1:37605594:C:T	rs6687545	0.074198	0.074198	1.07702	9.73e-09	37436153	37689540	253.387	sQTL	chr1_37584307_G_A_b38	A	rs4653303	ENSG00000134697.12	GNL2	intron_1_37582936_37583867:1	chr1:37582936:37583867:clu_54895:ENSG00000134697.12	0.2108	Skin_Sun_Exposed_Lower_leg	1.36874e-21	2.407e-08	0.50546	0.05087	0.0722	SAME	0.07066	TRUE	TRUE
POAG EUR	chr1:37605594:C:T	chr1:37605594:C:T	rs6687545	0.074198	0.074198	1.07702	9.73e-09	37436153	37689540	253.387	sQTL	chr1_37562773_G_T_b38	T	rs4653301	ENSG00000134697.12	GNL2	intron_1_37582936_37583867:1	chr1:37582936:37583867:clu_54895:ENSG00000134697.12	0.2108	Skin_Sun_Exposed_Lower_leg	1.17311e-21	3.463e-08	0.506826	0.0509154	0.0713	SAME	0.002752	TRUE	TRUE
POAG EUR	chr6:134051012:G:C	chr6:134051012:C:G	rs2811688	-0.0776005	0.0776005	0.925334	1.9e-09	133992922	134111318	118.396	eQTL	chr6_134051573_G_T_b38	T	rs2811689	ENSG00000146411.5	SLC2A12	ENSG00000146411_5:1	NA	0.2097	Brain_Cerebellum	4.70389e-12	3.659e-09	0.525255	0.0705455	0.0762	SAME	0.2096	TRUE	TRUE
POAG EUR	chr1:37605594:C:T	chr1:37605594:C:T	rs6687545	0.074198	0.074198	1.07702	9.73e-09	37436153	37689540	253.387	sQTL	chr1_37583772_C_T_b38	T	rs3753372	ENSG00000134697.12	GNL2	intron_1_37582936_37583867:1	chr1:37582936:37583867:clu_42808:ENSG00000134697.12	0.2056	Minor_Salivary_Gland	2.79003e-08	2.374e-08	0.687682	0.115613	0.0722	SAME	0.1345	FALSE	TRUE
POAG EUR	chr1:37605594:C:T	chr1:37605594:C:T	rs6687545	0.074198	0.074198	1.07702	9.73e-09	37436153	37689540	253.387	sQTL	chr1_37584307_G_A_b38	A	rs4653303	ENSG00000134697.12	GNL2	intron_1_37582936_37583867:1	chr1:37582936:37583867:clu_42808:ENSG00000134697.12	0.2056	Minor_Salivary_Gland	2.79003e-08	2.407e-08	0.687682	0.115613	0.0722	SAME	0.06774	FALSE	TRUE
POAG EUR	chr1:37605594:C:T	chr1:37605594:C:T	rs6687545	0.074198	0.074198	1.07702	9.73e-09	37436153	37689540	253.387	sQTL	chr1_37570490_A_G_b38	G	rs6700965	ENSG00000134697.12	GNL2	intron_1_37582936_37583867:1	chr1:37582936:37583867:clu_42808:ENSG00000134697.12	0.2056	Minor_Salivary_Gland	1.47414e-08	8.225e-08	0.690161	0.113458	0.0694	SAME	0.003376	FALSE	TRUE
POAG EUR	chr7:117996057:G:C	chr7:117996057:C:G	rs10230941	-0.0766003	0.0766003	0.92626	9.11e-09	117792816	118121908	329.092	eQTL	chr7_117873610_C_G_b38	G	rs7809993	ENSG00000077063.10	CTTNBP2	ENSG00000077063_10:2	NA	0.2055	Colon_Sigmoid	2.50007e-05	3.718e-07	-0.202053	0.0470859	0.0708	OPPOSITE	0.1936	TRUE	TRUE
POAG EUR	chr7:117996057:G:C	chr7:117996057:C:G	rs10230941	-0.0766003	0.0766003	0.92626	9.11e-09	117792816	118121908	329.092	eQTL	chr7_117882902_G_T_b38	T	rs10242758	ENSG00000077063.10	CTTNBP2	ENSG00000077063_10:2	NA	0.2055	Colon_Sigmoid	7.24982e-05	3.37e-08	-0.181664	0.0450556	0.0717	OPPOSITE	0.01189	TRUE	TRUE
POAG EUR	chr3:186411027:G:A	chr3:186411027:A:G	rs56233426	0.115897	0.115897	1.12288	4.24e-19	186335650	186539628	203.978	sQTL	chr3_186458724_G_T_b38	T	rs58550067	ENSG00000224406.5	LINC02052	intron_3_186457630_186478163:1	chr3:186457630:186478163:clu_84354:ENSG00000224406.5	0.204	Testis	2.9451e-08	4.251e-06	-0.38496	0.0675868	0.0609	OPPOSITE	0.2039	FALSE	TRUE
POAG EUR	chr1:37605594:C:T	chr1:37605594:C:T	rs6687545	0.074198	0.074198	1.07702	9.73e-09	37436153	37689540	253.387	sQTL	chr1_37583772_C_T_b38	T	rs3753372	ENSG00000134697.12	GNL2	intron_1_37582936_37583694:1	chr1:37582936:37583694:clu_47881:ENSG00000134697.12	0.2033	Stomach	6.52117e-14	2.374e-08	-0.506399	0.064339	0.0722	OPPOSITE	0.1311	FALSE	TRUE
POAG EUR	chr1:37605594:C:T	chr1:37605594:C:T	rs6687545	0.074198	0.074198	1.07702	9.73e-09	37436153	37689540	253.387	sQTL	chr1_37584307_G_A_b38	A	rs4653303	ENSG00000134697.12	GNL2	intron_1_37582936_37583694:1	chr1:37582936:37583694:clu_47881:ENSG00000134697.12	0.2033	Stomach	6.52117e-14	2.407e-08	-0.506399	0.064339	0.0722	OPPOSITE	0.06933	FALSE	TRUE
POAG EUR	chr1:37605594:C:T	chr1:37605594:C:T	rs6687545	0.074198	0.074198	1.07702	9.73e-09	37436153	37689540	253.387	sQTL	chr1_37562773_G_T_b38	T	rs4653301	ENSG00000134697.12	GNL2	intron_1_37582936_37583694:1	chr1:37582936:37583694:clu_47881:ENSG00000134697.12	0.2033	Stomach	2.58486e-12	3.463e-08	-0.480619	0.065822	0.0713	OPPOSITE	0.002886	FALSE	TRUE
POAG EUR	chr1:37605594:C:T	chr1:37605594:C:T	rs6687545	0.074198	0.074198	1.07702	9.73e-09	37436153	37689540	253.387	sQTL	chr1_37583772_C_T_b38	T	rs3753372	ENSG00000134697.12	GNL2	intron_1_37582936_37583867:1	chr1:37582936:37583867:clu_37479:ENSG00000134697.12	0.1995	Cells_EBV-transformed_lymphocytes	4.25495e-18	2.374e-08	0.864993	0.0846104	0.0722	SAME	0.1302	TRUE	TRUE
POAG EUR	chr1:37605594:C:T	chr1:37605594:C:T	rs6687545	0.074198	0.074198	1.07702	9.73e-09	37436153	37689540	253.387	sQTL	chr1_37584307_G_A_b38	A	rs4653303	ENSG00000134697.12	GNL2	intron_1_37582936_37583867:1	chr1:37582936:37583867:clu_37479:ENSG00000134697.12	0.1995	Cells_EBV-transformed_lymphocytes	4.25495e-18	2.407e-08	0.864993	0.0846104	0.0722	SAME	0.0666	TRUE	TRUE
POAG EUR	chr1:37605594:C:T	chr1:37605594:C:T	rs6687545	0.074198	0.074198	1.07702	9.73e-09	37436153	37689540	253.387	sQTL	chr1_37562773_G_T_b38	T	rs4653301	ENSG00000134697.12	GNL2	intron_1_37582936_37583867:1	chr1:37582936:37583867:clu_37479:ENSG00000134697.12	0.1995	Cells_EBV-transformed_lymphocytes	1.16695e-18	3.463e-08	0.883536	0.0845011	0.0713	SAME	0.002741	TRUE	TRUE
POAG EUR	chr1:37605594:C:T	chr1:37605594:C:T	rs6687545	0.074198	0.074198	1.07702	9.73e-09	37436153	37689540	253.387	sQTL	chr1_37583772_C_T_b38	T	rs3753372	ENSG00000134697.12	GNL2	intron_1_37582936_37583694:1	chr1:37582936:37583694:clu_37479:ENSG00000134697.12	0.198	Cells_EBV-transformed_lymphocytes	1.82132e-15	2.374e-08	-0.789249	0.0864729	0.0722	OPPOSITE	0.1292	FALSE	TRUE
POAG EUR	chr1:37605594:C:T	chr1:37605594:C:T	rs6687545	0.074198	0.074198	1.07702	9.73e-09	37436153	37689540	253.387	sQTL	chr1_37584307_G_A_b38	A	rs4653303	ENSG00000134697.12	GNL2	intron_1_37582936_37583694:1	chr1:37582936:37583694:clu_37479:ENSG00000134697.12	0.198	Cells_EBV-transformed_lymphocytes	1.82132e-15	2.407e-08	-0.789249	0.0864729	0.0722	OPPOSITE	0.06609	FALSE	TRUE
POAG EUR	chr1:37605594:C:T	chr1:37605594:C:T	rs6687545	0.074198	0.074198	1.07702	9.73e-09	37436153	37689540	253.387	sQTL	chr1_37562773_G_T_b38	T	rs4653301	ENSG00000134697.12	GNL2	intron_1_37582936_37583694:1	chr1:37582936:37583694:clu_37479:ENSG00000134697.12	0.198	Cells_EBV-transformed_lymphocytes	1.03721e-15	3.463e-08	-0.801838	0.0868762	0.0713	OPPOSITE	0.00272	FALSE	TRUE
POAG EUR	chr6:1548134:G:A	chr6:1548134:A:G	rs2745572	0.125804	0.125804	1.13406	8.52e-20	1468538	1629978	161.44	eQTL	chr6_1548134_A_G_b38	G	rs2745572	ENSG00000272279.1	RP11-157J24.2	ENSG00000272279_1:2	NA	0.1974	Brain_Substantia_nigra	1.61663e-05	8.524e-20	-0.552576	0.12114	-0.1258	SAME	0.05193	FALSE	TRUE
POAG EUR	chr6:1548134:G:A	chr6:1548134:A:G	rs2745572	0.125804	0.125804	1.13406	8.52e-20	1468538	1629978	161.44	eQTL	chr6_1538546_A_G_b38	G	rs2816294	ENSG00000272279.1	RP11-157J24.2	ENSG00000272279_1:2	NA	0.1974	Brain_Substantia_nigra	8.20482e-05	1.616e-19	0.518776	0.125649	0.1232	SAME	0.0417	FALSE	TRUE
POAG EUR	chr6:1548134:G:A	chr6:1548134:A:G	rs2745572	0.125804	0.125804	1.13406	8.52e-20	1468538	1629978	161.44	eQTL	chr6_1540248_A_G_b38	G	rs7739648	ENSG00000272279.1	RP11-157J24.2	ENSG00000272279_1:2	NA	0.1974	Brain_Substantia_nigra	4.2349e-05	1.764e-19	0.53447	0.124068	0.1231	SAME	0.03908	FALSE	TRUE
POAG EUR	chr1:100612844:G:A	chr1:100612844:G:A	rs1577488	-0.1276	0.1276	0.880205	2.97e-11	100288531	100780103	491.572	eQTL	chr1_100627399_G_A_b38	A	rs12135243	ENSG00000162692.10	VCAM1	ENSG00000162692_10:2	NA	0.1916	Cells_Cultured_fibroblasts	1.93987e-27	7.475e-07	0.485428	0.0415529	-0.065	OPPOSITE	0.1916	TRUE	TRUE
POAG EUR	chr17:10127866:G:A	chr17:10127866:A:G	rs9913911	0.160698	0.160698	1.17433	5.9e-33	10053453	10182245	128.792	eQTL	chr17_10122564_T_A_b38	A	rs62066700	ENSG00000007237.18	GAS7	ENSG00000007237_18:1	NA	0.1908	Artery_Aorta	5.79914e-05	1.076e-08	-0.140435	0.0344548	-0.0919	SAME	0.0949	FALSE	TRUE
POAG EUR	chr17:10127866:G:A	chr17:10127866:A:G	rs9913911	0.160698	0.160698	1.17433	5.9e-33	10053453	10182245	128.792	eQTL	chr17_10122131_C_A_b38	A	rs3764427	ENSG00000007237.18	GAS7	ENSG00000007237_18:1	NA	0.1908	Artery_Aorta	4.63216e-05	1.601e-08	-0.141483	0.0342517	-0.0906	SAME	0.0949	FALSE	TRUE
POAG EUR	chr1:37605594:C:T	chr1:37605594:C:T	rs6687545	0.074198	0.074198	1.07702	9.73e-09	37436153	37689540	253.387	sQTL	chr1_37583772_C_T_b38	T	rs3753372	ENSG00000134697.12	GNL2	intron_1_37582936_37583867:1	chr1:37582936:37583867:clu_42441:ENSG00000134697.12	0.1866	Vagina	5.85975e-08	2.374e-08	0.611079	0.10543	0.0722	SAME	0.1221	TRUE	TRUE
POAG EUR	chr1:37605594:C:T	chr1:37605594:C:T	rs6687545	0.074198	0.074198	1.07702	9.73e-09	37436153	37689540	253.387	sQTL	chr1_37584307_G_A_b38	A	rs4653303	ENSG00000134697.12	GNL2	intron_1_37582936_37583867:1	chr1:37582936:37583867:clu_42441:ENSG00000134697.12	0.1866	Vagina	5.85975e-08	2.407e-08	0.611079	0.10543	0.0722	SAME	0.06168	TRUE	TRUE
POAG EUR	chr1:37605594:C:T	chr1:37605594:C:T	rs6687545	0.074198	0.074198	1.07702	9.73e-09	37436153	37689540	253.387	sQTL	chr1_37593092_T_C_b38	C	rs10908360	ENSG00000134697.12	GNL2	intron_1_37582936_37583867:1	chr1:37582936:37583867:clu_42441:ENSG00000134697.12	0.1866	Vagina	5.46531e-07	1.583e-08	0.58476	0.110279	0.0732	SAME	0.002841	TRUE	TRUE
POAG EUR	chr10:10798886:C:A	chr10:10798886:A:C	rs6602453	0.0815984	0.0815984	1.08502	1.69e-09	10697498	10965702	268.204	eQTL	chr10_10808580_G_A_b38	A	rs7070632	ENSG00000225383.7	SFTA1P	ENSG00000225383_7:1	NA	0.1824	Brain_Cortex	1.6561e-14	4.677e-08	-0.577219	0.0684857	-0.0704	SAME	0.03884	TRUE	TRUE
POAG EUR	chr10:10798886:C:A	chr10:10798886:A:C	rs6602453	0.0815984	0.0815984	1.08502	1.69e-09	10697498	10965702	268.204	eQTL	chr10_10799741_G_T_b38	T	rs10905829	ENSG00000225383.7	SFTA1P	ENSG00000225383_7:1	NA	0.1824	Brain_Cortex	1.6561e-14	7.191e-08	-0.577219	0.0684857	-0.0699	SAME	0.1316	TRUE	TRUE
POAG EUR	chr10:10798886:C:A	chr10:10798886:A:C	rs6602453	0.0815984	0.0815984	1.08502	1.69e-09	10697498	10965702	268.204	eQTL	chr10_10805972_G_T_b38	T	rs9424096	ENSG00000225383.7	SFTA1P	ENSG00000225383_7:1	NA	0.1824	Brain_Cortex	1.63366e-13	8.384e-08	-0.55633	0.0691818	-0.0696	SAME	0.003815	TRUE	TRUE
POAG EUR	chr10:10798886:C:A	chr10:10798886:A:C	rs6602453	0.0815984	0.0815984	1.08502	1.69e-09	10697498	10965702	268.204	eQTL	chr10_10805761_G_C_b38	C	rs7090430	ENSG00000225383.7	SFTA1P	ENSG00000225383_7:1	NA	0.1824	Brain_Cortex	1.63366e-13	2.462e-08	-0.55633	0.0691818	-0.0719	SAME	0.00263	TRUE	TRUE
POAG EUR	chr10:10798886:C:A	chr10:10798886:A:C	rs6602453	0.0815984	0.0815984	1.08502	1.69e-09	10697498	10965702	268.204	eQTL	chr10_10817895_A_G_b38	G	rs10905835	ENSG00000225383.7	SFTA1P	ENSG00000225383_7:1	NA	0.1824	Brain_Cortex	2.61833e-14	2.651e-07	-0.567848	0.0679937	-0.0668	SAME	0.003648	TRUE	TRUE
POAG EUR	chr10:10798886:C:A	chr10:10798886:A:C	rs6602453	0.0815984	0.0815984	1.08502	1.69e-09	10697498	10965702	268.204	eQTL	chr10_10806715_T_C_b38	C	rs7083333	ENSG00000225383.7	SFTA1P	ENSG00000225383_7:1	NA	0.1824	Brain_Cortex	1.63366e-13	2.617e-08	-0.55633	0.0691818	-0.0718	SAME	0.0005924	TRUE	TRUE
POAG EUR	chr10:10798886:C:A	chr10:10798886:A:C	rs6602453	0.0815984	0.0815984	1.08502	1.69e-09	10697498	10965702	268.204	eQTL	chr10_10806493_T_C_b38	C	rs7083018	ENSG00000225383.7	SFTA1P	ENSG00000225383_7:1	NA	0.1824	Brain_Cortex	1.63366e-13	2.539e-08	-0.55633	0.0691818	-0.0718	SAME	0.0005924	TRUE	TRUE
POAG EUR	chr10:10798886:C:A	chr10:10798886:A:C	rs6602453	0.0815984	0.0815984	1.08502	1.69e-09	10697498	10965702	268.204	eQTL	chr10_10817478_C_T_b38	T	rs4749991	ENSG00000225383.7	SFTA1P	ENSG00000225383_7:1	NA	0.1824	Brain_Cortex	2.61833e-14	2.841e-07	-0.567848	0.0679937	-0.0667	SAME	0.0006562	TRUE	TRUE
POAG EUR	chr22:19880248:C:T	chr22:19880248:C:T	rs1139795	-0.1435	0.1435	0.866321	2.22e-13	19715856	19970831	254.975	eQTL	chr22_19854787_G_A_b38	A	rs17534001	ENSG00000215012.8	C22orf29	ENSG00000215012_8:1	NA	0.1814	Cells_Cultured_fibroblasts	2.95546e-20	8.822e-06	-0.559196	0.0575158	-0.1086	SAME	0.1794	TRUE	TRUE
POAG EUR	chr22:19880248:C:T	chr22:19880248:C:T	rs1139795	-0.1435	0.1435	0.866321	2.22e-13	19715856	19970831	254.975	eQTL	chr22_19863075_A_G_b38	G	rs73381841	ENSG00000215012.8	C22orf29	ENSG00000215012_8:1	NA	0.1814	Cells_Cultured_fibroblasts	1.08182e-16	7.82e-07	-0.441649	0.0510052	-0.1168	SAME	0.001947	TRUE	TRUE
POAG EUR	chr7:83658291:G:A	chr7:83658291:G:A	rs1972459	-0.0819001	0.0819001	0.921364	1.08e-09	83350426	83751674	401.248	eQTL	chr7_83646310_C_G_b38	G	rs302118	ENSG00000170381.12	SEMA3E	ENSG00000170381_12:1	NA	0.1784	Esophagus_Muscularis	2.06304e-20	7.028e-09	-0.382428	0.0390566	-0.0783	SAME	0.1748	TRUE	TRUE
POAG EUR	chr7:83658291:G:A	chr7:83658291:G:A	rs1972459	-0.0819001	0.0819001	0.921364	1.08e-09	83350426	83751674	401.248	eQTL	chr7_83638667_A_C_b38	C	rs536299	ENSG00000170381.12	SEMA3E	ENSG00000170381_12:1	NA	0.1784	Esophagus_Muscularis	1.415e-19	1.071e-08	-0.37193	0.038954	-0.0765	SAME	0.003604	TRUE	TRUE
POAG EUR	chr1:37605594:C:T	chr1:37605594:C:T	rs6687545	0.074198	0.074198	1.07702	9.73e-09	37436153	37689540	253.387	sQTL	chr1_37583772_C_T_b38	T	rs3753372	ENSG00000134697.12	GNL2	intron_1_37582936_37583867:1	chr1:37582936:37583867:clu_46920:ENSG00000134697.12	0.1741	Esophagus_Gastroesophageal_Junction	4.62176e-08	2.374e-08	0.424987	0.0758006	0.0722	SAME	0.1069	TRUE	TRUE
POAG EUR	chr1:37605594:C:T	chr1:37605594:C:T	rs6687545	0.074198	0.074198	1.07702	9.73e-09	37436153	37689540	253.387	sQTL	chr1_37583772_C_T_b38	T	rs3753372	ENSG00000134697.12	GNL2	intron_1_37582936_37583867:1	chr1:37582936:37583867:clu_46920:ENSG00000134697.12	0.1741	Esophagus_Gastroesophageal_Junction	4.62176e-08	2.374e-08	0.424987	0.0758006	0.0722	SAME	0.1069	TRUE	TRUE
POAG EUR	chr1:37605594:C:T	chr1:37605594:C:T	rs6687545	0.074198	0.074198	1.07702	9.73e-09	37436153	37689540	253.387	sQTL	chr1_37584307_G_A_b38	A	rs4653303	ENSG00000134697.12	GNL2	intron_1_37582936_37583867:1	chr1:37582936:37583867:clu_46920:ENSG00000134697.12	0.1741	Esophagus_Gastroesophageal_Junction	4.62176e-08	2.407e-08	0.424987	0.0758006	0.0722	SAME	0.05638	TRUE	TRUE
POAG EUR	chr1:37605594:C:T	chr1:37605594:C:T	rs6687545	0.074198	0.074198	1.07702	9.73e-09	37436153	37689540	253.387	sQTL	chr1_37584307_G_A_b38	A	rs4653303	ENSG00000134697.12	GNL2	intron_1_37582936_37583867:1	chr1:37582936:37583867:clu_46920:ENSG00000134697.12	0.1741	Esophagus_Gastroesophageal_Junction	4.62176e-08	2.407e-08	0.424987	0.0758006	0.0722	SAME	0.05638	TRUE	TRUE
POAG EUR	chr1:37605594:C:T	chr1:37605594:C:T	rs6687545	0.074198	0.074198	1.07702	9.73e-09	37436153	37689540	253.387	sQTL	chr1_37593092_T_C_b38	C	rs10908360	ENSG00000134697.12	GNL2	intron_1_37582936_37583867:1	chr1:37582936:37583867:clu_46920:ENSG00000134697.12	0.1741	Esophagus_Gastroesophageal_Junction	2.36199e-08	1.583e-08	0.433773	0.0756521	0.0732	SAME	0.01084	TRUE	TRUE
POAG EUR	chr1:37605594:C:T	chr1:37605594:C:T	rs6687545	0.074198	0.074198	1.07702	9.73e-09	37436153	37689540	253.387	sQTL	chr1_37593092_T_C_b38	C	rs10908360	ENSG00000134697.12	GNL2	intron_1_37582936_37583867:1	chr1:37582936:37583867:clu_46920:ENSG00000134697.12	0.1741	Esophagus_Gastroesophageal_Junction	2.36199e-08	1.583e-08	0.433773	0.0756521	0.0732	SAME	0.01084	TRUE	TRUE
POAG EUR	chr11:120377784:G:A	chr11:120377784:A:G	rs58073046	-0.1727	0.1727	0.84139	3.6e-19	120016164	120568059	551.895	sQTL	chr11_120327384_G_A_b38	A	rs1893261	ENSG00000181264.8	TMEM136	intron_11_120327640_120329977:1	chr11:120327640:120329977:clu_9900:ENSG00000181264.8	0.1725	Skin_Sun_Exposed_Lower_leg	8.40473e-12	9.834e-11	0.400993	0.0574956	0.0854	SAME	0.07401	FALSE	TRUE
POAG EUR	chr11:120377784:G:A	chr11:120377784:A:G	rs58073046	-0.1727	0.1727	0.84139	3.6e-19	120016164	120568059	551.895	sQTL	chr11_120328371_G_A_b38	A	rs11823300	ENSG00000181264.8	TMEM136	intron_11_120327640_120329977:1	chr11:120327640:120329977:clu_9900:ENSG00000181264.8	0.1725	Skin_Sun_Exposed_Lower_leg	4.50831e-12	3.763e-10	0.406727	0.0575388	0.0827	SAME	0.06887	FALSE	TRUE
POAG EUR	chr11:120377784:G:A	chr11:120377784:A:G	rs58073046	-0.1727	0.1727	0.84139	3.6e-19	120016164	120568059	551.895	sQTL	chr11_120329215_T_C_b38	C	rs61898351	ENSG00000181264.8	TMEM136	intron_11_120327640_120329977:1	chr11:120327640:120329977:clu_9900:ENSG00000181264.8	0.1725	Skin_Sun_Exposed_Lower_leg	1.02821e-10	9.247e-11	0.380786	0.057837	0.0853	SAME	0.0242	FALSE	TRUE
POAG EUR	chr11:120377784:G:A	chr11:120377784:A:G	rs58073046	-0.1727	0.1727	0.84139	3.6e-19	120016164	120568059	551.895	sQTL	chr11_120332919_G_A_b38	A	rs12806740	ENSG00000181264.8	TMEM136	intron_11_120327640_120329977:1	chr11:120327640:120329977:clu_9900:ENSG00000181264.8	0.1725	Skin_Sun_Exposed_Lower_leg	6.66269e-11	5.686e-11	0.384407	0.0577814	0.0863	SAME	0.002547	FALSE	TRUE
POAG EUR	chr11:120377784:G:A	chr11:120377784:A:G	rs58073046	-0.1727	0.1727	0.84139	3.6e-19	120016164	120568059	551.895	sQTL	chr11_120336696_A_G_b38	G	rs7126413	ENSG00000181264.8	TMEM136	intron_11_120327640_120329977:1	chr11:120327640:120329977:clu_9900:ENSG00000181264.8	0.1725	Skin_Sun_Exposed_Lower_leg	7.21889e-11	5.138e-11	0.383769	0.0577959	0.0865	SAME	0.002852	FALSE	TRUE
POAG EUR	chr1:37605594:C:T	chr1:37605594:C:T	rs6687545	0.074198	0.074198	1.07702	9.73e-09	37436153	37689540	253.387	sQTL	chr1_37583772_C_T_b38	T	rs3753372	ENSG00000134697.12	GNL2	intron_1_37582936_37583867:1	chr1:37582936:37583867:clu_48813:ENSG00000134697.12	0.1651	Prostate	3.37545e-05	2.374e-08	0.400416	0.0943431	0.0722	SAME	0.1078	FALSE	TRUE
POAG EUR	chr1:37605594:C:T	chr1:37605594:C:T	rs6687545	0.074198	0.074198	1.07702	9.73e-09	37436153	37689540	253.387	sQTL	chr1_37584307_G_A_b38	A	rs4653303	ENSG00000134697.12	GNL2	intron_1_37582936_37583867:1	chr1:37582936:37583867:clu_48813:ENSG00000134697.12	0.1651	Prostate	3.37545e-05	2.407e-08	0.400416	0.0943431	0.0722	SAME	0.05435	FALSE	TRUE
POAG EUR	chr1:37605594:C:T	chr1:37605594:C:T	rs6687545	0.074198	0.074198	1.07702	9.73e-09	37436153	37689540	253.387	sQTL	chr1_37570490_A_G_b38	G	rs6700965	ENSG00000134697.12	GNL2	intron_1_37582936_37583867:1	chr1:37582936:37583867:clu_48813:ENSG00000134697.12	0.1651	Prostate	2.63913e-05	8.225e-08	0.402839	0.0935922	0.0694	SAME	0.002958	FALSE	TRUE
POAG EUR	chr10:10798886:C:A	chr10:10798886:A:C	rs6602453	0.0815984	0.0815984	1.08502	1.69e-09	10697498	10965702	268.204	eQTL	chr10_10808580_G_A_b38	A	rs7070632	ENSG00000225383.7	SFTA1P	ENSG00000225383_7:1	NA	0.1638	Heart_Atrial_Appendage	1.64868e-13	4.677e-08	-0.33649	0.0435514	-0.0704	SAME	0.08052	TRUE	TRUE
POAG EUR	chr10:10798886:C:A	chr10:10798886:A:C	rs6602453	0.0815984	0.0815984	1.08502	1.69e-09	10697498	10965702	268.204	eQTL	chr10_10799741_G_T_b38	T	rs10905829	ENSG00000225383.7	SFTA1P	ENSG00000225383_7:1	NA	0.1638	Heart_Atrial_Appendage	4.2857e-13	7.191e-08	-0.331276	0.0437061	-0.0699	SAME	0.05782	TRUE	TRUE
POAG EUR	chr10:10798886:C:A	chr10:10798886:A:C	rs6602453	0.0815984	0.0815984	1.08502	1.69e-09	10697498	10965702	268.204	eQTL	chr10_10805972_G_T_b38	T	rs9424096	ENSG00000225383.7	SFTA1P	ENSG00000225383_7:1	NA	0.1638	Heart_Atrial_Appendage	3.02791e-13	8.384e-08	-0.332263	0.0435289	-0.0696	SAME	0.01068	TRUE	TRUE
POAG EUR	chr10:10798886:C:A	chr10:10798886:A:C	rs6602453	0.0815984	0.0815984	1.08502	1.69e-09	10697498	10965702	268.204	eQTL	chr10_10805761_G_C_b38	C	rs7090430	ENSG00000225383.7	SFTA1P	ENSG00000225383_7:1	NA	0.1638	Heart_Atrial_Appendage	3.02791e-13	2.462e-08	-0.332263	0.0435289	-0.0719	SAME	0.007363	TRUE	TRUE
POAG EUR	chr10:10798886:C:A	chr10:10798886:A:C	rs6602453	0.0815984	0.0815984	1.08502	1.69e-09	10697498	10965702	268.204	eQTL	chr10_10817895_A_G_b38	G	rs10905835	ENSG00000225383.7	SFTA1P	ENSG00000225383_7:1	NA	0.1638	Heart_Atrial_Appendage	3.52993e-13	2.651e-07	-0.337246	0.0443188	-0.0668	SAME	0.003437	TRUE	TRUE
POAG EUR	chr10:10798886:C:A	chr10:10798886:A:C	rs6602453	0.0815984	0.0815984	1.08502	1.69e-09	10697498	10965702	268.204	eQTL	chr10_10806715_T_C_b38	C	rs7083333	ENSG00000225383.7	SFTA1P	ENSG00000225383_7:1	NA	0.1638	Heart_Atrial_Appendage	6.83724e-13	2.617e-08	-0.32633	0.0434686	-0.0718	SAME	0.001659	TRUE	TRUE
POAG EUR	chr10:10798886:C:A	chr10:10798886:A:C	rs6602453	0.0815984	0.0815984	1.08502	1.69e-09	10697498	10965702	268.204	eQTL	chr10_10806493_T_C_b38	C	rs7083018	ENSG00000225383.7	SFTA1P	ENSG00000225383_7:1	NA	0.1638	Heart_Atrial_Appendage	3.02791e-13	2.539e-08	-0.332263	0.0435289	-0.0718	SAME	0.001659	TRUE	TRUE
POAG EUR	chr10:10798886:C:A	chr10:10798886:A:C	rs6602453	0.0815984	0.0815984	1.08502	1.69e-09	10697498	10965702	268.204	eQTL	chr10_10817478_C_T_b38	T	rs4749991	ENSG00000225383.7	SFTA1P	ENSG00000225383_7:1	NA	0.1638	Heart_Atrial_Appendage	3.52993e-13	2.841e-07	-0.337246	0.0443188	-0.0667	SAME	0.0006182	TRUE	TRUE
POAG EUR	chr11:120377784:G:A	chr11:120377784:A:G	rs58073046	-0.1727	0.1727	0.84139	3.6e-19	120016164	120568059	551.895	sQTL	chr11_120327384_G_A_b38	A	rs1893261	ENSG00000181264.8	TMEM136	intron_11_120327640_120329977:1	chr11:120327640:120329977:clu_9059:ENSG00000181264.8	0.1598	Artery_Tibial	3.61303e-18	9.834e-11	0.448593	0.0498627	0.0854	SAME	0.07108	FALSE	TRUE
POAG EUR	chr11:120377784:G:A	chr11:120377784:A:G	rs58073046	-0.1727	0.1727	0.84139	3.6e-19	120016164	120568059	551.895	sQTL	chr11_120328371_G_A_b38	A	rs11823300	ENSG00000181264.8	TMEM136	intron_11_120327640_120329977:1	chr11:120327640:120329977:clu_9059:ENSG00000181264.8	0.1598	Artery_Tibial	4.0565e-18	3.763e-10	0.450821	0.0501916	0.0827	SAME	0.04559	FALSE	TRUE
POAG EUR	chr11:120377784:G:A	chr11:120377784:A:G	rs58073046	-0.1727	0.1727	0.84139	3.6e-19	120016164	120568059	551.895	sQTL	chr11_120329215_T_C_b38	C	rs61898351	ENSG00000181264.8	TMEM136	intron_11_120327640_120329977:1	chr11:120327640:120329977:clu_9059:ENSG00000181264.8	0.1598	Artery_Tibial	1.72674e-19	9.247e-11	0.466054	0.0497216	0.0853	SAME	0.03557	FALSE	TRUE
POAG EUR	chr11:120377784:G:A	chr11:120377784:A:G	rs58073046	-0.1727	0.1727	0.84139	3.6e-19	120016164	120568059	551.895	sQTL	chr11_120332919_G_A_b38	A	rs12806740	ENSG00000181264.8	TMEM136	intron_11_120327640_120329977:1	chr11:120327640:120329977:clu_9059:ENSG00000181264.8	0.1598	Artery_Tibial	4.86827e-19	5.686e-11	0.458156	0.0495513	0.0863	SAME	0.003989	FALSE	TRUE
POAG EUR	chr11:120377784:G:A	chr11:120377784:A:G	rs58073046	-0.1727	0.1727	0.84139	3.6e-19	120016164	120568059	551.895	sQTL	chr11_120336696_A_G_b38	G	rs7126413	ENSG00000181264.8	TMEM136	intron_11_120327640_120329977:1	chr11:120327640:120329977:clu_9059:ENSG00000181264.8	0.1598	Artery_Tibial	5.02021e-19	5.138e-11	0.458634	0.0496233	0.0865	SAME	0.003578	FALSE	TRUE
POAG EUR	chr1:37605594:C:T	chr1:37605594:C:T	rs6687545	0.074198	0.074198	1.07702	9.73e-09	37436153	37689540	253.387	sQTL	chr1_37583772_C_T_b38	T	rs3753372	ENSG00000134697.12	GNL2	intron_1_37582936_37583867:1	chr1:37582936:37583867:clu_55263:ENSG00000134697.12	0.1586	Nerve_Tibial	1.71186e-12	2.374e-08	0.378389	0.0522876	0.0722	SAME	0.103	TRUE	TRUE
POAG EUR	chr1:37605594:C:T	chr1:37605594:C:T	rs6687545	0.074198	0.074198	1.07702	9.73e-09	37436153	37689540	253.387	sQTL	chr1_37584307_G_A_b38	A	rs4653303	ENSG00000134697.12	GNL2	intron_1_37582936_37583867:1	chr1:37582936:37583867:clu_55263:ENSG00000134697.12	0.1586	Nerve_Tibial	1.71186e-12	2.407e-08	0.378389	0.0522876	0.0722	SAME	0.05179	TRUE	TRUE
POAG EUR	chr1:37605594:C:T	chr1:37605594:C:T	rs6687545	0.074198	0.074198	1.07702	9.73e-09	37436153	37689540	253.387	sQTL	chr1_37562773_G_T_b38	T	rs4653301	ENSG00000134697.12	GNL2	intron_1_37582936_37583867:1	chr1:37582936:37583867:clu_55263:ENSG00000134697.12	0.1586	Nerve_Tibial	2.14228e-12	3.463e-08	0.376651	0.0522905	0.0713	SAME	0.003748	TRUE	TRUE
POAG EUR	chr11:120377784:G:A	chr11:120377784:A:G	rs58073046	-0.1727	0.1727	0.84139	3.6e-19	120016164	120568059	551.895	sQTL	chr11_120327384_G_A_b38	A	rs1893261	ENSG00000181264.8	TMEM136	intron_11_120327640_120329977:1	chr11:120327640:120329977:clu_16953:ENSG00000181264.8	0.1574	Testis	4.9914e-07	9.834e-11	0.415967	0.0809344	0.0854	SAME	0.09392	FALSE	TRUE
POAG EUR	chr11:120377784:G:A	chr11:120377784:A:G	rs58073046	-0.1727	0.1727	0.84139	3.6e-19	120016164	120568059	551.895	sQTL	chr11_120328371_G_A_b38	A	rs11823300	ENSG00000181264.8	TMEM136	intron_11_120327640_120329977:1	chr11:120327640:120329977:clu_16953:ENSG00000181264.8	0.1574	Testis	1.0843e-06	3.763e-10	0.408558	0.0820582	0.0827	SAME	0.03558	FALSE	TRUE
POAG EUR	chr11:120377784:G:A	chr11:120377784:A:G	rs58073046	-0.1727	0.1727	0.84139	3.6e-19	120016164	120568059	551.895	sQTL	chr11_120329215_T_C_b38	C	rs61898351	ENSG00000181264.8	TMEM136	intron_11_120327640_120329977:1	chr11:120327640:120329977:clu_16953:ENSG00000181264.8	0.1574	Testis	2.80125e-07	9.247e-11	0.431501	0.0820854	0.0853	SAME	0.02005	FALSE	TRUE
POAG EUR	chr11:120377784:G:A	chr11:120377784:A:G	rs58073046	-0.1727	0.1727	0.84139	3.6e-19	120016164	120568059	551.895	sQTL	chr11_120332919_G_A_b38	A	rs12806740	ENSG00000181264.8	TMEM136	intron_11_120327640_120329977:1	chr11:120327640:120329977:clu_16953:ENSG00000181264.8	0.1574	Testis	1.7995e-07	5.686e-11	0.431486	0.0807248	0.0863	SAME	0.003921	FALSE	TRUE
POAG EUR	chr11:120377784:G:A	chr11:120377784:A:G	rs58073046	-0.1727	0.1727	0.84139	3.6e-19	120016164	120568059	551.895	sQTL	chr11_120336696_A_G_b38	G	rs7126413	ENSG00000181264.8	TMEM136	intron_11_120327640_120329977:1	chr11:120327640:120329977:clu_16953:ENSG00000181264.8	0.1574	Testis	2.06124e-07	5.138e-11	0.430428	0.0809358	0.0865	SAME	0.003921	FALSE	TRUE
POAG EUR	chr11:120377784:G:A	chr11:120377784:A:G	rs58073046	-0.1727	0.1727	0.84139	3.6e-19	120016164	120568059	551.895	sQTL	chr11_120327384_G_A_b38	A	rs1893261	ENSG00000181264.8	TMEM136	intron_11_120327640_120329977:1	chr11:120327640:120329977:clu_7786:ENSG00000181264.8	0.1489	Brain_Cerebellar_Hemisphere	4.75196e-06	9.834e-11	0.485482	0.102245	0.0854	SAME	0.082	FALSE	TRUE
POAG EUR	chr11:120377784:G:A	chr11:120377784:A:G	rs58073046	-0.1727	0.1727	0.84139	3.6e-19	120016164	120568059	551.895	sQTL	chr11_120328371_G_A_b38	A	rs11823300	ENSG00000181264.8	TMEM136	intron_11_120327640_120329977:1	chr11:120327640:120329977:clu_7786:ENSG00000181264.8	0.1489	Brain_Cerebellar_Hemisphere	3.79768e-06	3.763e-10	0.496158	0.103362	0.0827	SAME	0.03867	FALSE	TRUE
POAG EUR	chr11:120377784:G:A	chr11:120377784:A:G	rs58073046	-0.1727	0.1727	0.84139	3.6e-19	120016164	120568059	551.895	sQTL	chr11_120329215_T_C_b38	C	rs61898351	ENSG00000181264.8	TMEM136	intron_11_120327640_120329977:1	chr11:120327640:120329977:clu_7786:ENSG00000181264.8	0.1489	Brain_Cerebellar_Hemisphere	3.27113e-06	9.247e-11	0.493793	0.102137	0.0853	SAME	0.01913	FALSE	TRUE
POAG EUR	chr11:120377784:G:A	chr11:120377784:A:G	rs58073046	-0.1727	0.1727	0.84139	3.6e-19	120016164	120568059	551.895	sQTL	chr11_120332919_G_A_b38	A	rs12806740	ENSG00000181264.8	TMEM136	intron_11_120327640_120329977:1	chr11:120327640:120329977:clu_7786:ENSG00000181264.8	0.1489	Brain_Cerebellar_Hemisphere	4.75801e-06	5.686e-11	0.485323	0.102218	0.0863	SAME	0.003592	FALSE	TRUE
POAG EUR	chr11:120377784:G:A	chr11:120377784:A:G	rs58073046	-0.1727	0.1727	0.84139	3.6e-19	120016164	120568059	551.895	sQTL	chr11_120336696_A_G_b38	G	rs7126413	ENSG00000181264.8	TMEM136	intron_11_120327640_120329977:1	chr11:120327640:120329977:clu_7786:ENSG00000181264.8	0.1489	Brain_Cerebellar_Hemisphere	3.25987e-06	5.138e-11	0.491462	0.101638	0.0865	SAME	0.005471	FALSE	TRUE
POAG EUR	chr11:120377784:G:A	chr11:120377784:A:G	rs58073046	-0.1727	0.1727	0.84139	3.6e-19	120016164	120568059	551.895	sQTL	chr11_120327384_G_A_b38	A	rs1893261	ENSG00000181264.8	TMEM136	intron_11_120327640_120329977:1	chr11:120327640:120329977:clu_8736:ENSG00000181264.8	0.1426	Artery_Aorta	4.88358e-05	9.834e-11	0.254766	0.061976	0.0854	SAME	0.0709	FALSE	TRUE
POAG EUR	chr11:120377784:G:A	chr11:120377784:A:G	rs58073046	-0.1727	0.1727	0.84139	3.6e-19	120016164	120568059	551.895	sQTL	chr11_120328371_G_A_b38	A	rs11823300	ENSG00000181264.8	TMEM136	intron_11_120327640_120329977:1	chr11:120327640:120329977:clu_8736:ENSG00000181264.8	0.1426	Artery_Aorta	4.96681e-05	3.763e-10	0.256295	0.0624099	0.0827	SAME	0.04344	FALSE	TRUE
POAG EUR	chr11:120377784:G:A	chr11:120377784:A:G	rs58073046	-0.1727	0.1727	0.84139	3.6e-19	120016164	120568059	551.895	sQTL	chr11_120329215_T_C_b38	C	rs61898351	ENSG00000181264.8	TMEM136	intron_11_120327640_120329977:1	chr11:120327640:120329977:clu_8736:ENSG00000181264.8	0.1426	Artery_Aorta	9.79093e-05	9.247e-11	0.246286	0.0625143	0.0853	SAME	0.02007	FALSE	TRUE
POAG EUR	chr11:120377784:G:A	chr11:120377784:A:G	rs58073046	-0.1727	0.1727	0.84139	3.6e-19	120016164	120568059	551.895	sQTL	chr11_120332919_G_A_b38	A	rs12806740	ENSG00000181264.8	TMEM136	intron_11_120327640_120329977:1	chr11:120327640:120329977:clu_8736:ENSG00000181264.8	0.1426	Artery_Aorta	5.09105e-05	5.686e-11	0.256741	0.0626098	0.0863	SAME	0.004592	FALSE	TRUE
POAG EUR	chr11:120377784:G:A	chr11:120377784:A:G	rs58073046	-0.1727	0.1727	0.84139	3.6e-19	120016164	120568059	551.895	sQTL	chr11_120336696_A_G_b38	G	rs7126413	ENSG00000181264.8	TMEM136	intron_11_120327640_120329977:1	chr11:120327640:120329977:clu_8736:ENSG00000181264.8	0.1426	Artery_Aorta	7.00287e-05	5.138e-11	0.250529	0.0622767	0.0865	SAME	0.003558	FALSE	TRUE
POAG EUR	chr11:86779538:G:A	chr11:86779538:G:A	rs12786875	0.0884961	0.0884961	1.09253	1.13e-09	86666300	86910549	244.249	eQTL	chr11_86694935_C_T_b38	T	rs11234745	ENSG00000151376.16	ME3	ENSG00000151376_16:1	NA	0.1404	Esophagus_Muscularis	4.71365e-07	1.396e-06	-0.175222	0.0342033	0.069	OPPOSITE	0.05991	TRUE	TRUE
POAG EUR	chr11:86779538:G:A	chr11:86779538:G:A	rs12786875	0.0884961	0.0884961	1.09253	1.13e-09	86666300	86910549	244.249	eQTL	chr11_86693849_A_G_b38	G	rs11234744	ENSG00000151376.16	ME3	ENSG00000151376_16:1	NA	0.1404	Esophagus_Muscularis	5.55983e-07	8.702e-07	-0.177142	0.0348042	0.0703	OPPOSITE	0.05991	TRUE	TRUE
POAG EUR	chr11:86779538:G:A	chr11:86779538:G:A	rs12786875	0.0884961	0.0884961	1.09253	1.13e-09	86666300	86910549	244.249	eQTL	chr11_86688903_G_A_b38	A	rs11234739	ENSG00000151376.16	ME3	ENSG00000151376_16:1	NA	0.1404	Esophagus_Muscularis	6.81643e-07	7.229e-07	-0.176982	0.0350574	0.0708	OPPOSITE	0.01414	TRUE	TRUE
POAG EUR	chr11:86779538:G:A	chr11:86779538:G:A	rs12786875	0.0884961	0.0884961	1.09253	1.13e-09	86666300	86910549	244.249	eQTL	chr11_86688285_T_C_b38	C	rs543336	ENSG00000151376.16	ME3	ENSG00000151376_16:1	NA	0.1404	Esophagus_Muscularis	2.9416e-05	6.044e-06	0.142325	0.0336685	-0.0638	OPPOSITE	0.002895	TRUE	TRUE
POAG EUR	chr1:37605594:C:T	chr1:37605594:C:T	rs6687545	0.074198	0.074198	1.07702	9.73e-09	37436153	37689540	253.387	eQTL	chr1_37515603_C_T_b38	T	rs10796910	ENSG00000163875.15	MEAF6	ENSG00000163875_15:1	NA	0.14	Heart_Left_Ventricle	3.25758e-13	3.632e-06	0.255449	0.0335835	0.0615	SAME	0.1105	TRUE	TRUE
POAG EUR	chr1:37605594:C:T	chr1:37605594:C:T	rs6687545	0.074198	0.074198	1.07702	9.73e-09	37436153	37689540	253.387	eQTL	chr1_37498650_C_T_b38	T	rs67650761	ENSG00000163875.15	MEAF6	ENSG00000163875_15:1	NA	0.14	Heart_Left_Ventricle	3.25758e-13	1.691e-06	0.255449	0.0335835	0.0638	SAME	0.001655	TRUE	TRUE
POAG EUR	chr1:37605594:C:T	chr1:37605594:C:T	rs6687545	0.074198	0.074198	1.07702	9.73e-09	37436153	37689540	253.387	eQTL	chr1_37498558_T_C_b38	C	rs67246224	ENSG00000163875.15	MEAF6	ENSG00000163875_15:1	NA	0.14	Heart_Left_Ventricle	3.25758e-13	1.692e-06	0.255449	0.0335835	0.0638	SAME	0.001655	TRUE	TRUE
POAG EUR	chr1:37605594:C:T	chr1:37605594:C:T	rs6687545	0.074198	0.074198	1.07702	9.73e-09	37436153	37689540	253.387	eQTL	chr1_37498365_A_T_b38	T	rs17558598	ENSG00000163875.15	MEAF6	ENSG00000163875_15:1	NA	0.14	Heart_Left_Ventricle	3.25758e-13	1.665e-06	0.255449	0.0335835	0.0638	SAME	0.001655	TRUE	TRUE
POAG EUR	chr7:117996057:G:C	chr7:117996057:C:G	rs10230941	-0.0766003	0.0766003	0.92626	9.11e-09	117792816	118121908	329.092	eQTL	chr7_117873610_C_G_b38	G	rs7809993	ENSG00000077063.10	CTTNBP2	ENSG00000077063_10:1	NA	0.1381	Heart_Left_Ventricle	8.42674e-05	3.718e-07	-0.206267	0.0517773	0.0708	OPPOSITE	0.1285	FALSE	TRUE
POAG EUR	chr1:37605594:C:T	chr1:37605594:C:T	rs6687545	0.074198	0.074198	1.07702	9.73e-09	37436153	37689540	253.387	sQTL	chr1_37583772_C_T_b38	T	rs3753372	ENSG00000163879.10	DNALI1	intron_1_37561735_37562081:1	chr1:37561735:37562081:clu_42971:ENSG00000163879.10	0.1354	Brain_Cerebellar_Hemisphere	9.70811e-07	2.374e-08	-0.587212	0.114937	0.0722	OPPOSITE	0.003128	TRUE	TRUE
POAG EUR	chr1:37605594:C:T	chr1:37605594:C:T	rs6687545	0.074198	0.074198	1.07702	9.73e-09	37436153	37689540	253.387	sQTL	chr1_37584307_G_A_b38	A	rs4653303	ENSG00000163879.10	DNALI1	intron_1_37561735_37562081:1	chr1:37561735:37562081:clu_42971:ENSG00000163879.10	0.1354	Brain_Cerebellar_Hemisphere	9.70811e-07	2.407e-08	-0.587212	0.114937	0.0722	OPPOSITE	0.003128	TRUE	TRUE
POAG EUR	chr1:37605594:C:T	chr1:37605594:C:T	rs6687545	0.074198	0.074198	1.07702	9.73e-09	37436153	37689540	253.387	sQTL	chr1_37562773_G_T_b38	T	rs4653301	ENSG00000163879.10	DNALI1	intron_1_37561735_37562081:1	chr1:37561735:37562081:clu_42971:ENSG00000163879.10	0.1354	Brain_Cerebellar_Hemisphere	9.70811e-07	3.463e-08	-0.587212	0.114937	0.0713	OPPOSITE	0.1234	TRUE	TRUE
POAG EUR	chr1:37605594:C:T	chr1:37605594:C:T	rs6687545	0.074198	0.074198	1.07702	9.73e-09	37436153	37689540	253.387	sQTL	chr1_37570490_A_G_b38	G	rs6700965	ENSG00000163879.10	DNALI1	intron_1_37561735_37562081:1	chr1:37561735:37562081:clu_42971:ENSG00000163879.10	0.1354	Brain_Cerebellar_Hemisphere	3.71753e-06	8.225e-08	-0.553347	0.115157	0.0694	OPPOSITE	0.005736	TRUE	TRUE
POAG EUR	chr1:37605594:C:T	chr1:37605594:C:T	rs6687545	0.074198	0.074198	1.07702	9.73e-09	37436153	37689540	253.387	sQTL	chr1_37583772_C_T_b38	T	rs3753372	ENSG00000134697.12	GNL2	intron_1_37582936_37583867:1	chr1:37582936:37583867:clu_47282:ENSG00000134697.12	0.1337	Artery_Aorta	8.55354e-10	2.374e-08	0.448096	0.0711064	0.0722	SAME	0.08317	TRUE	TRUE
POAG EUR	chr1:37605594:C:T	chr1:37605594:C:T	rs6687545	0.074198	0.074198	1.07702	9.73e-09	37436153	37689540	253.387	sQTL	chr1_37584307_G_A_b38	A	rs4653303	ENSG00000134697.12	GNL2	intron_1_37582936_37583867:1	chr1:37582936:37583867:clu_47282:ENSG00000134697.12	0.1337	Artery_Aorta	8.55354e-10	2.407e-08	0.448096	0.0711064	0.0722	SAME	0.04502	TRUE	TRUE
POAG EUR	chr1:37605594:C:T	chr1:37605594:C:T	rs6687545	0.074198	0.074198	1.07702	9.73e-09	37436153	37689540	253.387	sQTL	chr1_37562773_G_T_b38	T	rs4653301	ENSG00000134697.12	GNL2	intron_1_37582936_37583867:1	chr1:37582936:37583867:clu_47282:ENSG00000134697.12	0.1337	Artery_Aorta	5.53252e-11	3.463e-08	0.47634	0.0704619	0.0713	SAME	0.003063	TRUE	TRUE
POAG EUR	chr1:37605594:C:T	chr1:37605594:C:T	rs6687545	0.074198	0.074198	1.07702	9.73e-09	37436153	37689540	253.387	sQTL	chr1_37570490_A_G_b38	G	rs6700965	ENSG00000134697.12	GNL2	intron_1_37582936_37583867:1	chr1:37582936:37583867:clu_47282:ENSG00000134697.12	0.1337	Artery_Aorta	1.98991e-10	8.225e-08	0.461564	0.0704796	0.0694	SAME	0.002474	TRUE	TRUE
POAG EUR	chr1:37605594:C:T	chr1:37605594:C:T	rs6687545	0.074198	0.074198	1.07702	9.73e-09	37436153	37689540	253.387	sQTL	chr1_37583772_C_T_b38	T	rs3753372	ENSG00000134697.12	GNL2	intron_1_37582936_37583867:1	chr1:37582936:37583867:clu_42723:ENSG00000134697.12	0.1327	Pancreas	1.67009e-11	2.374e-08	0.566913	0.0807471	0.0722	SAME	0.08382	TRUE	TRUE
POAG EUR	chr1:37605594:C:T	chr1:37605594:C:T	rs6687545	0.074198	0.074198	1.07702	9.73e-09	37436153	37689540	253.387	sQTL	chr1_37584307_G_A_b38	A	rs4653303	ENSG00000134697.12	GNL2	intron_1_37582936_37583867:1	chr1:37582936:37583867:clu_42723:ENSG00000134697.12	0.1327	Pancreas	1.67009e-11	2.407e-08	0.566913	0.0807471	0.0722	SAME	0.04441	TRUE	TRUE
POAG EUR	chr1:37605594:C:T	chr1:37605594:C:T	rs6687545	0.074198	0.074198	1.07702	9.73e-09	37436153	37689540	253.387	sQTL	chr1_37562773_G_T_b38	T	rs4653301	ENSG00000134697.12	GNL2	intron_1_37582936_37583867:1	chr1:37582936:37583867:clu_42723:ENSG00000134697.12	0.1327	Pancreas	3.82864e-11	3.463e-08	0.558196	0.0810904	0.0713	SAME	0.002078	TRUE	TRUE
POAG EUR	chr1:37605594:C:T	chr1:37605594:C:T	rs6687545	0.074198	0.074198	1.07702	9.73e-09	37436153	37689540	253.387	sQTL	chr1_37570490_A_G_b38	G	rs6700965	ENSG00000134697.12	GNL2	intron_1_37582936_37583867:1	chr1:37582936:37583867:clu_42723:ENSG00000134697.12	0.1327	Pancreas	2.43669e-11	8.225e-08	0.553609	0.0795577	0.0694	SAME	0.002433	TRUE	TRUE
POAG EUR	chr10:10798886:C:A	chr10:10798886:A:C	rs6602453	0.0815984	0.0815984	1.08502	1.69e-09	10697498	10965702	268.204	eQTL	chr10_10808580_G_A_b38	A	rs7070632	ENSG00000225383.7	SFTA1P	ENSG00000225383_7:1	NA	0.1305	Brain_Nucleus_accumbens_basal_ganglia	8.56093e-14	4.677e-08	-0.479025	0.0586664	-0.0704	SAME	0.0316	TRUE	TRUE
POAG EUR	chr10:10798886:C:A	chr10:10798886:A:C	rs6602453	0.0815984	0.0815984	1.08502	1.69e-09	10697498	10965702	268.204	eQTL	chr10_10799741_G_T_b38	T	rs10905829	ENSG00000225383.7	SFTA1P	ENSG00000225383_7:1	NA	0.1305	Brain_Nucleus_accumbens_basal_ganglia	1.06021e-13	7.191e-08	-0.478874	0.058911	-0.0699	SAME	0.05365	TRUE	TRUE
POAG EUR	chr10:10798886:C:A	chr10:10798886:A:C	rs6602453	0.0815984	0.0815984	1.08502	1.69e-09	10697498	10965702	268.204	eQTL	chr10_10805972_G_T_b38	T	rs9424096	ENSG00000225383.7	SFTA1P	ENSG00000225383_7:1	NA	0.1305	Brain_Nucleus_accumbens_basal_ganglia	1.36879e-13	8.384e-08	-0.476037	0.0588782	-0.0696	SAME	0.02095	TRUE	TRUE
POAG EUR	chr10:10798886:C:A	chr10:10798886:A:C	rs6602453	0.0815984	0.0815984	1.08502	1.69e-09	10697498	10965702	268.204	eQTL	chr10_10805761_G_C_b38	C	rs7090430	ENSG00000225383.7	SFTA1P	ENSG00000225383_7:1	NA	0.1305	Brain_Nucleus_accumbens_basal_ganglia	1.36879e-13	2.462e-08	-0.476037	0.0588782	-0.0719	SAME	0.01444	TRUE	TRUE
POAG EUR	chr10:10798886:C:A	chr10:10798886:A:C	rs6602453	0.0815984	0.0815984	1.08502	1.69e-09	10697498	10965702	268.204	eQTL	chr10_10817895_A_G_b38	G	rs10905835	ENSG00000225383.7	SFTA1P	ENSG00000225383_7:1	NA	0.1305	Brain_Nucleus_accumbens_basal_ganglia	1.00495e-12	2.651e-07	-0.455857	0.0588883	-0.0668	SAME	0.002819	TRUE	TRUE
POAG EUR	chr10:10798886:C:A	chr10:10798886:A:C	rs6602453	0.0815984	0.0815984	1.08502	1.69e-09	10697498	10965702	268.204	eQTL	chr10_10806715_T_C_b38	C	rs7083333	ENSG00000225383.7	SFTA1P	ENSG00000225383_7:1	NA	0.1305	Brain_Nucleus_accumbens_basal_ganglia	1.36879e-13	2.617e-08	-0.476037	0.0588782	-0.0718	SAME	0.003253	TRUE	TRUE
POAG EUR	chr10:10798886:C:A	chr10:10798886:A:C	rs6602453	0.0815984	0.0815984	1.08502	1.69e-09	10697498	10965702	268.204	eQTL	chr10_10806493_T_C_b38	C	rs7083018	ENSG00000225383.7	SFTA1P	ENSG00000225383_7:1	NA	0.1305	Brain_Nucleus_accumbens_basal_ganglia	1.36879e-13	2.539e-08	-0.476037	0.0588782	-0.0718	SAME	0.003253	TRUE	TRUE
POAG EUR	chr10:10798886:C:A	chr10:10798886:A:C	rs6602453	0.0815984	0.0815984	1.08502	1.69e-09	10697498	10965702	268.204	eQTL	chr10_10817478_C_T_b38	T	rs4749991	ENSG00000225383.7	SFTA1P	ENSG00000225383_7:1	NA	0.1305	Brain_Nucleus_accumbens_basal_ganglia	1.00495e-12	2.841e-07	-0.455857	0.0588883	-0.0667	SAME	0.0005072	TRUE	TRUE
POAG EUR	chr22:19880248:C:T	chr22:19880248:C:T	rs1139795	-0.1435	0.1435	0.866321	2.22e-13	19715856	19970831	254.975	eQTL	chr22_19876115_C_T_b38	T	rs58210408	ENSG00000184470.20	TXNRD2	ENSG00000184470_20:1	NA	0.1305	Artery_Tibial	5.57251e-20	6.079e-07	-0.456403	0.0478253	-0.1238	SAME	0.1305	TRUE	TRUE
POAG EUR	chr11:120377784:G:A	chr11:120377784:A:G	rs58073046	-0.1727	0.1727	0.84139	3.6e-19	120016164	120568059	551.895	sQTL	chr11_120327384_G_A_b38	A	rs1893261	ENSG00000181264.8	TMEM136	intron_11_120327640_120329977:1	chr11:120327640:120329977:clu_9201:ENSG00000181264.8	0.1301	Pituitary	1.03529e-06	9.834e-11	0.40937	0.0813574	0.0854	SAME	0.08652	FALSE	TRUE
POAG EUR	chr11:120377784:G:A	chr11:120377784:A:G	rs58073046	-0.1727	0.1727	0.84139	3.6e-19	120016164	120568059	551.895	sQTL	chr11_120328371_G_A_b38	A	rs11823300	ENSG00000181264.8	TMEM136	intron_11_120327640_120329977:1	chr11:120327640:120329977:clu_9201:ENSG00000181264.8	0.1301	Pituitary	2.49222e-06	3.763e-10	0.398943	0.0824166	0.0827	SAME	0.02585	FALSE	TRUE
POAG EUR	chr11:120377784:G:A	chr11:120377784:A:G	rs58073046	-0.1727	0.1727	0.84139	3.6e-19	120016164	120568059	551.895	sQTL	chr11_120329215_T_C_b38	C	rs61898351	ENSG00000181264.8	TMEM136	intron_11_120327640_120329977:1	chr11:120327640:120329977:clu_9201:ENSG00000181264.8	0.1301	Pituitary	1.07611e-05	9.247e-11	0.376248	0.0834385	0.0853	SAME	0.01419	FALSE	TRUE
POAG EUR	chr11:120377784:G:A	chr11:120377784:A:G	rs58073046	-0.1727	0.1727	0.84139	3.6e-19	120016164	120568059	551.895	sQTL	chr11_120332919_G_A_b38	A	rs12806740	ENSG00000181264.8	TMEM136	intron_11_120327640_120329977:1	chr11:120327640:120329977:clu_9201:ENSG00000181264.8	0.1301	Pituitary	2.02577e-05	5.686e-11	0.363342	0.0833296	0.0863	SAME	0.002131	FALSE	TRUE
POAG EUR	chr11:120377784:G:A	chr11:120377784:A:G	rs58073046	-0.1727	0.1727	0.84139	3.6e-19	120016164	120568059	551.895	sQTL	chr11_120336696_A_G_b38	G	rs7126413	ENSG00000181264.8	TMEM136	intron_11_120327640_120329977:1	chr11:120327640:120329977:clu_9201:ENSG00000181264.8	0.1301	Pituitary	3.22057e-05	5.138e-11	0.353915	0.0833007	0.0865	SAME	0.001446	FALSE	TRUE
POAG EUR	chr10:10798886:C:A	chr10:10798886:A:C	rs6602453	0.0815984	0.0815984	1.08502	1.69e-09	10697498	10965702	268.204	eQTL	chr10_10808580_G_A_b38	A	rs7070632	ENSG00000225383.7	SFTA1P	ENSG00000225383_7:1	NA	0.1298	Brain_Hypothalamus	6.51455e-11	4.677e-08	-0.476001	0.0668413	-0.0704	SAME	0.03053	TRUE	TRUE
POAG EUR	chr10:10798886:C:A	chr10:10798886:A:C	rs6602453	0.0815984	0.0815984	1.08502	1.69e-09	10697498	10965702	268.204	eQTL	chr10_10799741_G_T_b38	T	rs10905829	ENSG00000225383.7	SFTA1P	ENSG00000225383_7:1	NA	0.1298	Brain_Hypothalamus	6.88131e-11	7.191e-08	-0.478203	0.0672496	-0.0699	SAME	0.06591	TRUE	TRUE
POAG EUR	chr10:10798886:C:A	chr10:10798886:A:C	rs6602453	0.0815984	0.0815984	1.08502	1.69e-09	10697498	10965702	268.204	eQTL	chr10_10805972_G_T_b38	T	rs9424096	ENSG00000225383.7	SFTA1P	ENSG00000225383_7:1	NA	0.1298	Brain_Hypothalamus	1.00253e-10	8.384e-08	-0.469881	0.066758	-0.0696	SAME	0.01248	TRUE	TRUE
POAG EUR	chr10:10798886:C:A	chr10:10798886:A:C	rs6602453	0.0815984	0.0815984	1.08502	1.69e-09	10697498	10965702	268.204	eQTL	chr10_10805761_G_C_b38	C	rs7090430	ENSG00000225383.7	SFTA1P	ENSG00000225383_7:1	NA	0.1298	Brain_Hypothalamus	1.00253e-10	2.462e-08	-0.469881	0.066758	-0.0719	SAME	0.00855	TRUE	TRUE
POAG EUR	chr10:10798886:C:A	chr10:10798886:A:C	rs6602453	0.0815984	0.0815984	1.08502	1.69e-09	10697498	10965702	268.204	eQTL	chr10_10817895_A_G_b38	G	rs10905835	ENSG00000225383.7	SFTA1P	ENSG00000225383_7:1	NA	0.1298	Brain_Hypothalamus	2.30706e-10	2.651e-07	-0.456189	0.0663323	-0.0668	SAME	0.007155	TRUE	TRUE
POAG EUR	chr10:10798886:C:A	chr10:10798886:A:C	rs6602453	0.0815984	0.0815984	1.08502	1.69e-09	10697498	10965702	268.204	eQTL	chr10_10806715_T_C_b38	C	rs7083333	ENSG00000225383.7	SFTA1P	ENSG00000225383_7:1	NA	0.1298	Brain_Hypothalamus	1.00253e-10	2.617e-08	-0.469881	0.066758	-0.0718	SAME	0.001962	TRUE	TRUE
POAG EUR	chr10:10798886:C:A	chr10:10798886:A:C	rs6602453	0.0815984	0.0815984	1.08502	1.69e-09	10697498	10965702	268.204	eQTL	chr10_10806493_T_C_b38	C	rs7083018	ENSG00000225383.7	SFTA1P	ENSG00000225383_7:1	NA	0.1298	Brain_Hypothalamus	1.00253e-10	2.539e-08	-0.469881	0.066758	-0.0718	SAME	0.001938	TRUE	TRUE
POAG EUR	chr10:10798886:C:A	chr10:10798886:A:C	rs6602453	0.0815984	0.0815984	1.08502	1.69e-09	10697498	10965702	268.204	eQTL	chr10_10817478_C_T_b38	T	rs4749991	ENSG00000225383.7	SFTA1P	ENSG00000225383_7:1	NA	0.1298	Brain_Hypothalamus	2.30706e-10	2.841e-07	-0.456189	0.0663323	-0.0667	SAME	0.001287	TRUE	TRUE
POAG EUR	chr11:120377784:G:A	chr11:120377784:A:G	rs58073046	-0.1727	0.1727	0.84139	3.6e-19	120016164	120568059	551.895	eQTL	chr11_120327384_G_A_b38	A	rs1893261	ENSG00000181264.8	TMEM136	ENSG00000181264_8:1	NA	0.1291	Artery_Coronary	6.23585e-07	9.834e-11	0.202337	0.039091	0.0854	SAME	0.08048	TRUE	TRUE
POAG EUR	chr11:120377784:G:A	chr11:120377784:A:G	rs58073046	-0.1727	0.1727	0.84139	3.6e-19	120016164	120568059	551.895	eQTL	chr11_120328371_G_A_b38	A	rs11823300	ENSG00000181264.8	TMEM136	ENSG00000181264_8:1	NA	0.1291	Artery_Coronary	1.02547e-06	3.763e-10	0.198253	0.0391184	0.0827	SAME	0.02491	TRUE	TRUE
POAG EUR	chr11:120377784:G:A	chr11:120377784:A:G	rs58073046	-0.1727	0.1727	0.84139	3.6e-19	120016164	120568059	551.895	eQTL	chr11_120329215_T_C_b38	C	rs61898351	ENSG00000181264.8	TMEM136	ENSG00000181264_8:1	NA	0.1291	Artery_Coronary	1.75381e-06	9.247e-11	0.195171	0.039431	0.0853	SAME	0.01257	TRUE	TRUE
POAG EUR	chr11:120377784:G:A	chr11:120377784:A:G	rs58073046	-0.1727	0.1727	0.84139	3.6e-19	120016164	120568059	551.895	eQTL	chr11_120332919_G_A_b38	A	rs12806740	ENSG00000181264.8	TMEM136	ENSG00000181264_8:1	NA	0.1291	Artery_Coronary	6.78972e-07	5.686e-11	0.203071	0.0393726	0.0863	SAME	0.008038	TRUE	TRUE
POAG EUR	chr11:120377784:G:A	chr11:120377784:A:G	rs58073046	-0.1727	0.1727	0.84139	3.6e-19	120016164	120568059	551.895	eQTL	chr11_120336696_A_G_b38	G	rs7126413	ENSG00000181264.8	TMEM136	ENSG00000181264_8:1	NA	0.1291	Artery_Coronary	6.74415e-07	5.138e-11	0.202783	0.0393057	0.0865	SAME	0.003113	TRUE	TRUE
POAG EUR	chr1:37605594:C:T	chr1:37605594:C:T	rs6687545	0.074198	0.074198	1.07702	9.73e-09	37436153	37689540	253.387	sQTL	chr1_37583772_C_T_b38	T	rs3753372	ENSG00000134697.12	GNL2	intron_1_37582936_37583867:1	chr1:37582936:37583867:clu_45860:ENSG00000134697.12	0.128	Spleen	3.62768e-12	2.374e-08	0.65647	0.088734	0.0722	SAME	0.0835	TRUE	TRUE
POAG EUR	chr1:37605594:C:T	chr1:37605594:C:T	rs6687545	0.074198	0.074198	1.07702	9.73e-09	37436153	37689540	253.387	sQTL	chr1_37584307_G_A_b38	A	rs4653303	ENSG00000134697.12	GNL2	intron_1_37582936_37583867:1	chr1:37582936:37583867:clu_45860:ENSG00000134697.12	0.128	Spleen	3.62768e-12	2.407e-08	0.65647	0.088734	0.0722	SAME	0.04119	TRUE	TRUE
POAG EUR	chr1:37605594:C:T	chr1:37605594:C:T	rs6687545	0.074198	0.074198	1.07702	9.73e-09	37436153	37689540	253.387	sQTL	chr1_37570490_A_G_b38	G	rs6700965	ENSG00000134697.12	GNL2	intron_1_37582936_37583867:1	chr1:37582936:37583867:clu_45860:ENSG00000134697.12	0.128	Spleen	2.84032e-13	8.225e-08	0.682028	0.0871946	0.0694	SAME	0.003313	TRUE	TRUE
POAG EUR	chr1:37605594:C:T	chr1:37605594:C:T	rs6687545	0.074198	0.074198	1.07702	9.73e-09	37436153	37689540	253.387	sQTL	chr1_37583772_C_T_b38	T	rs3753372	ENSG00000134697.12	GNL2	intron_1_37582936_37583694:1	chr1:37582936:37583694:clu_45860:ENSG00000134697.12	0.1259	Spleen	1.02009e-09	2.374e-08	-0.546571	0.0852991	0.0722	OPPOSITE	0.08266	FALSE	TRUE
POAG EUR	chr1:37605594:C:T	chr1:37605594:C:T	rs6687545	0.074198	0.074198	1.07702	9.73e-09	37436153	37689540	253.387	sQTL	chr1_37584307_G_A_b38	A	rs4653303	ENSG00000134697.12	GNL2	intron_1_37582936_37583694:1	chr1:37582936:37583694:clu_45860:ENSG00000134697.12	0.1259	Spleen	1.02009e-09	2.407e-08	-0.546571	0.0852991	0.0722	OPPOSITE	0.04078	FALSE	TRUE
POAG EUR	chr1:37605594:C:T	chr1:37605594:C:T	rs6687545	0.074198	0.074198	1.07702	9.73e-09	37436153	37689540	253.387	sQTL	chr1_37570490_A_G_b38	G	rs6700965	ENSG00000134697.12	GNL2	intron_1_37582936_37583694:1	chr1:37582936:37583694:clu_45860:ENSG00000134697.12	0.1259	Spleen	1.00222e-10	8.225e-08	-0.572763	0.0839169	0.0694	OPPOSITE	0.002435	FALSE	TRUE
POAG EUR	chr10:10798886:C:A	chr10:10798886:A:C	rs6602453	0.0815984	0.0815984	1.08502	1.69e-09	10697498	10965702	268.204	eQTL	chr10_10808580_G_A_b38	A	rs7070632	ENSG00000225383.7	SFTA1P	ENSG00000225383_7:1	NA	0.1235	Adipose_Subcutaneous	2.08449e-17	4.677e-08	-0.32021	0.03638	-0.0704	SAME	0.01696	TRUE	TRUE
POAG EUR	chr10:10798886:C:A	chr10:10798886:A:C	rs6602453	0.0815984	0.0815984	1.08502	1.69e-09	10697498	10965702	268.204	eQTL	chr10_10799741_G_T_b38	T	rs10905829	ENSG00000225383.7	SFTA1P	ENSG00000225383_7:1	NA	0.1235	Adipose_Subcutaneous	8.10505e-18	7.191e-08	-0.324398	0.0363542	-0.0699	SAME	0.08708	TRUE	TRUE
POAG EUR	chr10:10798886:C:A	chr10:10798886:A:C	rs6602453	0.0815984	0.0815984	1.08502	1.69e-09	10697498	10965702	268.204	eQTL	chr10_10805972_G_T_b38	T	rs9424096	ENSG00000225383.7	SFTA1P	ENSG00000225383_7:1	NA	0.1235	Adipose_Subcutaneous	7.79806e-17	8.384e-08	-0.314606	0.0364544	-0.0696	SAME	0.008129	TRUE	TRUE
POAG EUR	chr10:10798886:C:A	chr10:10798886:A:C	rs6602453	0.0815984	0.0815984	1.08502	1.69e-09	10697498	10965702	268.204	eQTL	chr10_10805761_G_C_b38	C	rs7090430	ENSG00000225383.7	SFTA1P	ENSG00000225383_7:1	NA	0.1235	Adipose_Subcutaneous	7.79806e-17	2.462e-08	-0.314606	0.0364544	-0.0719	SAME	0.005604	TRUE	TRUE
POAG EUR	chr10:10798886:C:A	chr10:10798886:A:C	rs6602453	0.0815984	0.0815984	1.08502	1.69e-09	10697498	10965702	268.204	eQTL	chr10_10817895_A_G_b38	G	rs10905835	ENSG00000225383.7	SFTA1P	ENSG00000225383_7:1	NA	0.1235	Adipose_Subcutaneous	3.40503e-15	2.651e-07	-0.297495	0.0366176	-0.0668	SAME	0.002673	TRUE	TRUE
POAG EUR	chr10:10798886:C:A	chr10:10798886:A:C	rs6602453	0.0815984	0.0815984	1.08502	1.69e-09	10697498	10965702	268.204	eQTL	chr10_10806715_T_C_b38	C	rs7083333	ENSG00000225383.7	SFTA1P	ENSG00000225383_7:1	NA	0.1235	Adipose_Subcutaneous	5.31837e-17	2.617e-08	-0.315064	0.0362969	-0.0718	SAME	0.001262	TRUE	TRUE
POAG EUR	chr10:10798886:C:A	chr10:10798886:A:C	rs6602453	0.0815984	0.0815984	1.08502	1.69e-09	10697498	10965702	268.204	eQTL	chr10_10806493_T_C_b38	C	rs7083018	ENSG00000225383.7	SFTA1P	ENSG00000225383_7:1	NA	0.1235	Adipose_Subcutaneous	7.06884e-17	2.539e-08	-0.315871	0.0365465	-0.0718	SAME	0.001262	TRUE	TRUE
POAG EUR	chr10:10798886:C:A	chr10:10798886:A:C	rs6602453	0.0815984	0.0815984	1.08502	1.69e-09	10697498	10965702	268.204	eQTL	chr10_10817478_C_T_b38	T	rs4749991	ENSG00000225383.7	SFTA1P	ENSG00000225383_7:1	NA	0.1235	Adipose_Subcutaneous	3.40503e-15	2.841e-07	-0.297495	0.0366176	-0.0667	SAME	0.0004809	TRUE	TRUE
POAG EUR	chr11:120377784:G:A	chr11:120377784:A:G	rs58073046	-0.1727	0.1727	0.84139	3.6e-19	120016164	120568059	551.895	sQTL	chr11_120327384_G_A_b38	A	rs1893261	ENSG00000181264.8	TMEM136	intron_11_120325368_120329977:1	chr11:120325368:120329977:clu_7762:ENSG00000181264.8	0.1204	Adrenal_Gland	5.68186e-15	9.834e-11	-0.530269	0.062891	0.0854	OPPOSITE	0.09058	TRUE	TRUE
POAG EUR	chr11:120377784:G:A	chr11:120377784:A:G	rs58073046	-0.1727	0.1727	0.84139	3.6e-19	120016164	120568059	551.895	sQTL	chr11_120328371_G_A_b38	A	rs11823300	ENSG00000181264.8	TMEM136	intron_11_120325368_120329977:1	chr11:120325368:120329977:clu_7762:ENSG00000181264.8	0.1204	Adrenal_Gland	2.30185e-14	3.763e-10	-0.521876	0.0635618	0.0827	OPPOSITE	0.01238	TRUE	TRUE
POAG EUR	chr11:120377784:G:A	chr11:120377784:A:G	rs58073046	-0.1727	0.1727	0.84139	3.6e-19	120016164	120568059	551.895	sQTL	chr11_120329215_T_C_b38	C	rs61898351	ENSG00000181264.8	TMEM136	intron_11_120325368_120329977:1	chr11:120325368:120329977:clu_7762:ENSG00000181264.8	0.1204	Adrenal_Gland	3.04214e-14	9.247e-11	-0.521135	0.0638166	0.0853	OPPOSITE	0.01238	TRUE	TRUE
POAG EUR	chr11:120377784:G:A	chr11:120377784:A:G	rs58073046	-0.1727	0.1727	0.84139	3.6e-19	120016164	120568059	551.895	sQTL	chr11_120332919_G_A_b38	A	rs12806740	ENSG00000181264.8	TMEM136	intron_11_120325368_120329977:1	chr11:120325368:120329977:clu_7762:ENSG00000181264.8	0.1204	Adrenal_Gland	2.50307e-14	5.686e-11	-0.521366	0.0636029	0.0863	OPPOSITE	0.005098	TRUE	TRUE
POAG EUR	chr1:37605594:C:T	chr1:37605594:C:T	rs6687545	0.074198	0.074198	1.07702	9.73e-09	37436153	37689540	253.387	sQTL	chr1_37583772_C_T_b38	T	rs3753372	ENSG00000134697.12	GNL2	intron_1_37582936_37583867:1	chr1:37582936:37583867:clu_56657:ENSG00000134697.12	0.1193	Lung	1.45333e-12	2.374e-08	0.419762	0.0577577	0.0722	SAME	0.04565	TRUE	TRUE
POAG EUR	chr1:37605594:C:T	chr1:37605594:C:T	rs6687545	0.074198	0.074198	1.07702	9.73e-09	37436153	37689540	253.387	sQTL	chr1_37584307_G_A_b38	A	rs4653303	ENSG00000134697.12	GNL2	intron_1_37582936_37583867:1	chr1:37582936:37583867:clu_56657:ENSG00000134697.12	0.1193	Lung	1.45333e-12	2.407e-08	0.419762	0.0577577	0.0722	SAME	0.02386	TRUE	TRUE
POAG EUR	chr1:37605594:C:T	chr1:37605594:C:T	rs6687545	0.074198	0.074198	1.07702	9.73e-09	37436153	37689540	253.387	sQTL	chr1_37593092_T_C_b38	C	rs10908360	ENSG00000134697.12	GNL2	intron_1_37582936_37583867:1	chr1:37582936:37583867:clu_56657:ENSG00000134697.12	0.1193	Lung	7.84676e-13	1.583e-08	0.424203	0.0576405	0.0732	SAME	0.0498	TRUE	TRUE
POAG EUR	chr9:126615576:G:C	chr9:126615576:G:C	rs1336980	-0.1232	0.1232	0.884087	9.27e-19	126437986	126711130	273.144	eQTL	chr9_126616951_G_C_b38	C	rs10987373	ENSG00000136944.17	LMX1B	ENSG00000136944_17:1	NA	0.1175	Adipose_Visceral_Omentum	1.3862e-05	2.239e-18	-0.248253	0.0564109	-0.1215	SAME	0.07191	TRUE	TRUE
POAG EUR	chr9:126615576:G:C	chr9:126615576:G:C	rs1336980	-0.1232	0.1232	0.884087	9.27e-19	126437986	126711130	273.144	eQTL	chr9_126634602_A_AC_b38	AC	rs55720446	ENSG00000136944.17	LMX1B	ENSG00000136944_17:1	NA	0.1175	Adipose_Visceral_Omentum	1.65003e-05	1.782e-08	-0.249905	0.0573045	-0.1617	SAME	0.03169	TRUE	TRUE
POAG EUR	chr9:126615576:G:C	chr9:126615576:G:C	rs1336980	-0.1232	0.1232	0.884087	9.27e-19	126437986	126711130	273.144	eQTL	chr9_126621621_G_A_b38	A	rs10760442	ENSG00000136944.17	LMX1B	ENSG00000136944_17:1	NA	0.1175	Adipose_Visceral_Omentum	7.29645e-06	1.821e-15	-0.257849	0.056734	-0.1203	SAME	0.01384	TRUE	TRUE
POAG EUR	chr22:19880248:C:T	chr22:19880248:C:T	rs1139795	-0.1435	0.1435	0.866321	2.22e-13	19715856	19970831	254.975	eQTL	chr22_19854787_G_A_b38	A	rs17534001	ENSG00000215012.8	C22orf29	ENSG00000215012_8:1	NA	0.1165	Small_Intestine_Terminal_Ileum	7.75353e-09	8.822e-06	-0.643087	0.104315	-0.1086	SAME	0.09878	TRUE	TRUE
POAG EUR	chr22:19880248:C:T	chr22:19880248:C:T	rs1139795	-0.1435	0.1435	0.866321	2.22e-13	19715856	19970831	254.975	eQTL	chr22_19858734_T_G_b38	G	rs77611691	ENSG00000215012.8	C22orf29	ENSG00000215012_8:1	NA	0.1165	Small_Intestine_Terminal_Ileum	7.75353e-09	9.583e-06	-0.643087	0.104315	-0.1079	SAME	0.01013	TRUE	TRUE
POAG EUR	chr5:14814774:G:A	chr5:14814774:A:G	rs31916	0.0797996	0.0797996	1.08307	3.96e-08	14701290	14908385	207.095	sQTL	chr5_14776788_C_T_b38	T	rs17251763	ENSG00000154122.12	ANKH	intron_5_14769191_14871352:1	chr5:14769191:14871352:clu_34275:ENSG00000154122.12	0.1164	Muscle_Skeletal	7.37676e-05	1.148e-06	0.204009	0.0511525	-0.0691	OPPOSITE	0.1057	FALSE	TRUE
POAG EUR	chr10:10798886:C:A	chr10:10798886:A:C	rs6602453	0.0815984	0.0815984	1.08502	1.69e-09	10697498	10965702	268.204	eQTL	chr10_10808580_G_A_b38	A	rs7070632	ENSG00000225383.7	SFTA1P	ENSG00000225383_7:1	NA	0.1161	Brain_Frontal_Cortex_BA9	6.66261e-16	4.677e-08	-0.55427	0.0603882	-0.0704	SAME	0.02359	TRUE	TRUE
POAG EUR	chr10:10798886:C:A	chr10:10798886:A:C	rs6602453	0.0815984	0.0815984	1.08502	1.69e-09	10697498	10965702	268.204	eQTL	chr10_10799741_G_T_b38	T	rs10905829	ENSG00000225383.7	SFTA1P	ENSG00000225383_7:1	NA	0.1161	Brain_Frontal_Cortex_BA9	1.11213e-15	7.191e-08	-0.552738	0.0608158	-0.0699	SAME	0.03635	TRUE	TRUE
POAG EUR	chr10:10798886:C:A	chr10:10798886:A:C	rs6602453	0.0815984	0.0815984	1.08502	1.69e-09	10697498	10965702	268.204	eQTL	chr10_10805972_G_T_b38	T	rs9424096	ENSG00000225383.7	SFTA1P	ENSG00000225383_7:1	NA	0.1161	Brain_Frontal_Cortex_BA9	1.18239e-15	8.384e-08	-0.553943	0.0610205	-0.0696	SAME	0.02751	TRUE	TRUE
POAG EUR	chr10:10798886:C:A	chr10:10798886:A:C	rs6602453	0.0815984	0.0815984	1.08502	1.69e-09	10697498	10965702	268.204	eQTL	chr10_10805761_G_C_b38	C	rs7090430	ENSG00000225383.7	SFTA1P	ENSG00000225383_7:1	NA	0.1161	Brain_Frontal_Cortex_BA9	1.18239e-15	2.462e-08	-0.553943	0.0610205	-0.0719	SAME	0.01897	TRUE	TRUE
POAG EUR	chr10:10798886:C:A	chr10:10798886:A:C	rs6602453	0.0815984	0.0815984	1.08502	1.69e-09	10697498	10965702	268.204	eQTL	chr10_10817895_A_G_b38	G	rs10905835	ENSG00000225383.7	SFTA1P	ENSG00000225383_7:1	NA	0.1161	Brain_Frontal_Cortex_BA9	4.03171e-14	2.651e-07	-0.525104	0.0621139	-0.0668	SAME	0.0009721	TRUE	TRUE
POAG EUR	chr10:10798886:C:A	chr10:10798886:A:C	rs6602453	0.0815984	0.0815984	1.08502	1.69e-09	10697498	10965702	268.204	eQTL	chr10_10806715_T_C_b38	C	rs7083333	ENSG00000225383.7	SFTA1P	ENSG00000225383_7:1	NA	0.1161	Brain_Frontal_Cortex_BA9	1.18239e-15	2.617e-08	-0.553943	0.0610205	-0.0718	SAME	0.004273	TRUE	TRUE
POAG EUR	chr10:10798886:C:A	chr10:10798886:A:C	rs6602453	0.0815984	0.0815984	1.08502	1.69e-09	10697498	10965702	268.204	eQTL	chr10_10806493_T_C_b38	C	rs7083018	ENSG00000225383.7	SFTA1P	ENSG00000225383_7:1	NA	0.1161	Brain_Frontal_Cortex_BA9	1.18239e-15	2.539e-08	-0.553943	0.0610205	-0.0718	SAME	0.004273	TRUE	TRUE
POAG EUR	chr10:10798886:C:A	chr10:10798886:A:C	rs6602453	0.0815984	0.0815984	1.08502	1.69e-09	10697498	10965702	268.204	eQTL	chr10_10817478_C_T_b38	T	rs4749991	ENSG00000225383.7	SFTA1P	ENSG00000225383_7:1	NA	0.1161	Brain_Frontal_Cortex_BA9	4.03171e-14	2.841e-07	-0.525104	0.0621139	-0.0667	SAME	0.0001749	TRUE	TRUE
POAG EUR	chr1:37605594:C:T	chr1:37605594:C:T	rs6687545	0.074198	0.074198	1.07702	9.73e-09	37436153	37689540	253.387	sQTL	chr1_37583772_C_T_b38	T	rs3753372	ENSG00000134697.12	GNL2	intron_1_37576556_37582223:1	chr1:37576556:37582223:clu_37477:ENSG00000134697.12	0.1145	Cells_EBV-transformed_lymphocytes	8.9152e-05	2.374e-08	-0.416456	0.102735	0.0722	OPPOSITE	0.01086	FALSE	TRUE
POAG EUR	chr1:37605594:C:T	chr1:37605594:C:T	rs6687545	0.074198	0.074198	1.07702	9.73e-09	37436153	37689540	253.387	sQTL	chr1_37584307_G_A_b38	A	rs4653303	ENSG00000134697.12	GNL2	intron_1_37576556_37582223:1	chr1:37576556:37582223:clu_37477:ENSG00000134697.12	0.1145	Cells_EBV-transformed_lymphocytes	8.9152e-05	2.407e-08	-0.416456	0.102735	0.0722	OPPOSITE	0.01086	FALSE	TRUE
POAG EUR	chr1:37605594:C:T	chr1:37605594:C:T	rs6687545	0.074198	0.074198	1.07702	9.73e-09	37436153	37689540	253.387	sQTL	chr1_37562773_G_T_b38	T	rs4653301	ENSG00000134697.12	GNL2	intron_1_37576556_37582223:1	chr1:37576556:37582223:clu_37477:ENSG00000134697.12	0.1145	Cells_EBV-transformed_lymphocytes	4.4779e-05	3.463e-08	-0.436645	0.103132	0.0713	OPPOSITE	0.002632	FALSE	TRUE
POAG EUR	chr1:37605594:C:T	chr1:37605594:C:T	rs6687545	0.074198	0.074198	1.07702	9.73e-09	37436153	37689540	253.387	sQTL	chr1_37570490_A_G_b38	G	rs6700965	ENSG00000134697.12	GNL2	intron_1_37576556_37582223:1	chr1:37576556:37582223:clu_37477:ENSG00000134697.12	0.1145	Cells_EBV-transformed_lymphocytes	4.80991e-05	8.225e-08	-0.430096	0.10203	0.0694	OPPOSITE	0.09015	FALSE	TRUE
POAG EUR	chr6:45960663:C:T	chr6:45960663:C:T	rs1555214	0.0774979	0.0774979	1.08058	8.45e-09	45839867	46056666	216.799	eQTL	chr6_45987446_T_A_b38	A	rs6458480	ENSG00000112782.15	CLIC5	ENSG00000112782_15:1	NA	0.1105	Thyroid	2.94464e-18	6.222e-06	-0.306184	0.0338062	-0.0588	SAME	0.03582	TRUE	TRUE
POAG EUR	chr6:45960663:C:T	chr6:45960663:C:T	rs1555214	0.0774979	0.0774979	1.08058	8.45e-09	45839867	46056666	216.799	eQTL	chr6_45987594_G_T_b38	T	rs6921959	ENSG00000112782.15	CLIC5	ENSG00000112782_15:1	NA	0.1105	Thyroid	2.94464e-18	6.919e-06	-0.306184	0.0338062	-0.0585	SAME	0.006165	TRUE	TRUE
POAG EUR	chr6:45960663:C:T	chr6:45960663:C:T	rs1555214	0.0774979	0.0774979	1.08058	8.45e-09	45839867	46056666	216.799	eQTL	chr6_45987436_G_A_b38	A	rs6458479	ENSG00000112782.15	CLIC5	ENSG00000112782_15:1	NA	0.1105	Thyroid	1.74989e-17	6.88e-06	-0.300008	0.0339802	-0.0585	SAME	0.006165	TRUE	TRUE
POAG EUR	chr6:45960663:C:T	chr6:45960663:C:T	rs1555214	0.0774979	0.0774979	1.08058	8.45e-09	45839867	46056666	216.799	eQTL	chr6_45987564_G_A_b38	A	rs6458481	ENSG00000112782.15	CLIC5	ENSG00000112782_15:1	NA	0.1105	Thyroid	2.94464e-18	6.964e-06	-0.306184	0.0338062	-0.0585	SAME	0.006165	TRUE	TRUE
POAG EUR	chr6:45960663:C:T	chr6:45960663:C:T	rs1555214	0.0774979	0.0774979	1.08058	8.45e-09	45839867	46056666	216.799	eQTL	chr6_45987572_T_C_b38	C	rs6458482	ENSG00000112782.15	CLIC5	ENSG00000112782_15:1	NA	0.1105	Thyroid	2.94464e-18	7.56e-06	-0.306184	0.0338062	-0.0583	SAME	0.0009392	TRUE	TRUE
POAG EUR	chr22:19880248:C:T	chr22:19880248:C:T	rs1139795	-0.1435	0.1435	0.866321	2.22e-13	19715856	19970831	254.975	eQTL	chr22_19854787_G_A_b38	A	rs17534001	ENSG00000215012.8	C22orf29	ENSG00000215012_8:2	NA	0.1093	Thyroid	9.89853e-10	8.822e-06	-0.260089	0.0417532	-0.1086	SAME	0.103	TRUE	TRUE
POAG EUR	chr22:19880248:C:T	chr22:19880248:C:T	rs1139795	-0.1435	0.1435	0.866321	2.22e-13	19715856	19970831	254.975	eQTL	chr22_19858734_T_G_b38	G	rs77611691	ENSG00000215012.8	C22orf29	ENSG00000215012_8:2	NA	0.1093	Thyroid	4.74533e-09	9.583e-06	-0.24908	0.0417924	-0.1079	SAME	0.004328	TRUE	TRUE
POAG EUR	chr1:165774286:G:A	chr1:165774286:A:G	rs2790049	0.3049	0.3049	1.35649	1.16e-62	165447640	165879903	432.263	eQTL	chr1_165733109_C_T_b38	T	rs12723198	ENSG00000143183.16	TMCO1	ENSG00000143183_16:1	NA	0.1084	Testis	2.27947e-16	5.381e-11	-0.25393	0.0289835	-0.0846	SAME	0.1084	TRUE	TRUE
POAG EUR	chr6:1548134:G:A	chr6:1548134:A:G	rs2745572	0.125804	0.125804	1.13406	8.52e-20	1468538	1629978	161.44	eQTL	chr6_1548134_A_G_b38	G	rs2745572	ENSG00000272279.1	RP11-157J24.2	ENSG00000272279_1:2	NA	0.1073	Artery_Coronary	8.0194e-06	8.524e-20	-0.410871	0.0892542	-0.1258	SAME	0.08501	TRUE	TRUE
POAG EUR	chr6:1548134:G:A	chr6:1548134:A:G	rs2745572	0.125804	0.125804	1.13406	8.52e-20	1468538	1629978	161.44	eQTL	chr6_1540248_A_G_b38	G	rs7739648	ENSG00000272279.1	RP11-157J24.2	ENSG00000272279_1:2	NA	0.1073	Artery_Coronary	8.92986e-05	1.764e-19	0.353453	0.0880875	0.1231	SAME	0.005091	FALSE	TRUE
POAG EUR	chr11:86779538:G:A	chr11:86779538:G:A	rs12786875	0.0884961	0.0884961	1.09253	1.13e-09	86666300	86910549	244.249	eQTL	chr11_86694935_C_T_b38	T	rs11234745	ENSG00000150687.11	PRSS23	ENSG00000150687_11:1	NA	0.1071	Prostate	5.93073e-05	1.396e-06	-0.271101	0.0659204	0.069	OPPOSITE	0.005238	FALSE	TRUE
POAG EUR	chr11:86779538:G:A	chr11:86779538:G:A	rs12786875	0.0884961	0.0884961	1.09253	1.13e-09	86666300	86910549	244.249	eQTL	chr11_86693849_A_G_b38	G	rs11234744	ENSG00000150687.11	PRSS23	ENSG00000150687_11:1	NA	0.1071	Prostate	7.11119e-05	8.702e-07	-0.26862	0.0660563	0.0703	OPPOSITE	0.005238	FALSE	TRUE
POAG EUR	chr11:86779538:G:A	chr11:86779538:G:A	rs12786875	0.0884961	0.0884961	1.09253	1.13e-09	86666300	86910549	244.249	eQTL	chr11_86688903_G_A_b38	A	rs11234739	ENSG00000150687.11	PRSS23	ENSG00000150687_11:1	NA	0.1071	Prostate	3.32738e-05	7.229e-07	-0.28513	0.066985	0.0708	OPPOSITE	0.0009223	TRUE	TRUE
POAG EUR	chr11:86779538:G:A	chr11:86779538:G:A	rs12786875	0.0884961	0.0884961	1.09253	1.13e-09	86666300	86910549	244.249	eQTL	chr11_86688285_T_C_b38	C	rs543336	ENSG00000150687.11	PRSS23	ENSG00000150687_11:1	NA	0.1071	Prostate	1.6018e-05	6.044e-06	0.287096	0.06475	-0.0638	OPPOSITE	0.01722	TRUE	TRUE
POAG EUR	chr6:45960663:C:T	chr6:45960663:C:T	rs1555214	0.0774979	0.0774979	1.08058	8.45e-09	45839867	46056666	216.799	eQTL	chr6_45987446_T_A_b38	A	rs6458480	ENSG00000112782.15	CLIC5	ENSG00000112782_15:1	NA	0.1068	Skin_Sun_Exposed_Lower_leg	4.62053e-12	6.222e-06	-0.191166	0.0270094	-0.0588	SAME	0.03463	TRUE	TRUE
POAG EUR	chr6:45960663:C:T	chr6:45960663:C:T	rs1555214	0.0774979	0.0774979	1.08058	8.45e-09	45839867	46056666	216.799	eQTL	chr6_45987594_G_T_b38	T	rs6921959	ENSG00000112782.15	CLIC5	ENSG00000112782_15:1	NA	0.1068	Skin_Sun_Exposed_Lower_leg	4.62053e-12	6.919e-06	-0.191166	0.0270094	-0.0585	SAME	0.00596	TRUE	TRUE
POAG EUR	chr6:45960663:C:T	chr6:45960663:C:T	rs1555214	0.0774979	0.0774979	1.08058	8.45e-09	45839867	46056666	216.799	eQTL	chr6_45987436_G_A_b38	A	rs6458479	ENSG00000112782.15	CLIC5	ENSG00000112782_15:1	NA	0.1068	Skin_Sun_Exposed_Lower_leg	2.21758e-11	6.88e-06	-0.184794	0.0270297	-0.0585	SAME	0.00596	TRUE	TRUE
POAG EUR	chr6:45960663:C:T	chr6:45960663:C:T	rs1555214	0.0774979	0.0774979	1.08058	8.45e-09	45839867	46056666	216.799	eQTL	chr6_45987564_G_A_b38	A	rs6458481	ENSG00000112782.15	CLIC5	ENSG00000112782_15:1	NA	0.1068	Skin_Sun_Exposed_Lower_leg	4.62053e-12	6.964e-06	-0.191166	0.0270094	-0.0585	SAME	0.00596	TRUE	TRUE
POAG EUR	chr6:45960663:C:T	chr6:45960663:C:T	rs1555214	0.0774979	0.0774979	1.08058	8.45e-09	45839867	46056666	216.799	eQTL	chr6_45987572_T_C_b38	C	rs6458482	ENSG00000112782.15	CLIC5	ENSG00000112782_15:1	NA	0.1068	Skin_Sun_Exposed_Lower_leg	4.62053e-12	7.56e-06	-0.191166	0.0270094	-0.0583	SAME	0.0009079	TRUE	TRUE
POAG EUR	chr15:57246603:T:A	chr15:57246603:T:A	rs935328	0.0953011	0.0953011	1.09999	1.26e-10	56453569	57401169	947.6	eQTL	chr15_56923669_G_A_b38	A	rs715338	ENSG00000137871.19	ZNF280D	ENSG00000137871_19:1	NA	0.1056	Pancreas	1.28045e-08	9.749e-09	-0.247417	0.042049	-0.0752	SAME	0.1056	TRUE	TRUE
POAG EUR	chr10:10798886:C:A	chr10:10798886:A:C	rs6602453	0.0815984	0.0815984	1.08502	1.69e-09	10697498	10965702	268.204	eQTL	chr10_10808580_G_A_b38	A	rs7070632	ENSG00000225383.7	SFTA1P	ENSG00000225383_7:1	NA	0.1045	Lung	1.25758e-31	4.677e-08	-0.392441	0.0309748	-0.0704	SAME	0.03378	TRUE	TRUE
POAG EUR	chr10:10798886:C:A	chr10:10798886:A:C	rs6602453	0.0815984	0.0815984	1.08502	1.69e-09	10697498	10965702	268.204	eQTL	chr10_10799741_G_T_b38	T	rs10905829	ENSG00000225383.7	SFTA1P	ENSG00000225383_7:1	NA	0.1045	Lung	6.91641e-30	7.191e-08	-0.383869	0.0313657	-0.0699	SAME	0.002686	TRUE	TRUE
POAG EUR	chr10:10798886:C:A	chr10:10798886:A:C	rs6602453	0.0815984	0.0815984	1.08502	1.69e-09	10697498	10965702	268.204	eQTL	chr10_10805972_G_T_b38	T	rs9424096	ENSG00000225383.7	SFTA1P	ENSG00000225383_7:1	NA	0.1045	Lung	1.60744e-31	8.384e-08	-0.389754	0.0308265	-0.0696	SAME	0.02739	TRUE	TRUE
POAG EUR	chr10:10798886:C:A	chr10:10798886:A:C	rs6602453	0.0815984	0.0815984	1.08502	1.69e-09	10697498	10965702	268.204	eQTL	chr10_10805761_G_C_b38	C	rs7090430	ENSG00000225383.7	SFTA1P	ENSG00000225383_7:1	NA	0.1045	Lung	1.60744e-31	2.462e-08	-0.389754	0.0308265	-0.0719	SAME	0.01888	TRUE	TRUE
POAG EUR	chr10:10798886:C:A	chr10:10798886:A:C	rs6602453	0.0815984	0.0815984	1.08502	1.69e-09	10697498	10965702	268.204	eQTL	chr10_10817895_A_G_b38	G	rs10905835	ENSG00000225383.7	SFTA1P	ENSG00000225383_7:1	NA	0.1045	Lung	4.83185e-31	2.651e-07	-0.387992	0.0309758	-0.0668	SAME	0.01119	TRUE	TRUE
POAG EUR	chr10:10798886:C:A	chr10:10798886:A:C	rs6602453	0.0815984	0.0815984	1.08502	1.69e-09	10697498	10965702	268.204	eQTL	chr10_10806715_T_C_b38	C	rs7083333	ENSG00000225383.7	SFTA1P	ENSG00000225383_7:1	NA	0.1045	Lung	1.20809e-31	2.617e-08	-0.389009	0.0306935	-0.0718	SAME	0.004254	TRUE	TRUE
POAG EUR	chr10:10798886:C:A	chr10:10798886:A:C	rs6602453	0.0815984	0.0815984	1.08502	1.69e-09	10697498	10965702	268.204	eQTL	chr10_10806493_T_C_b38	C	rs7083018	ENSG00000225383.7	SFTA1P	ENSG00000225383_7:1	NA	0.1045	Lung	3.50543e-31	2.539e-08	-0.389086	0.0309781	-0.0718	SAME	0.004254	TRUE	TRUE
POAG EUR	chr10:10798886:C:A	chr10:10798886:A:C	rs6602453	0.0815984	0.0815984	1.08502	1.69e-09	10697498	10965702	268.204	eQTL	chr10_10817478_C_T_b38	T	rs4749991	ENSG00000225383.7	SFTA1P	ENSG00000225383_7:1	NA	0.1045	Lung	4.83185e-31	2.841e-07	-0.387992	0.0309758	-0.0667	SAME	0.002013	TRUE	TRUE
POAG EUR	chr11:120377784:G:A	chr11:120377784:A:G	rs58073046	-0.1727	0.1727	0.84139	3.6e-19	120016164	120568059	551.895	sQTL	chr11_120327384_G_A_b38	A	rs1893261	ENSG00000181264.8	TMEM136	intron_11_120327640_120329977:1	chr11:120327640:120329977:clu_10139:ENSG00000181264.8	0.1037	Nerve_Tibial	1.25849e-08	9.834e-11	0.328905	0.0568384	0.0854	SAME	0.06064	FALSE	TRUE
POAG EUR	chr11:120377784:G:A	chr11:120377784:A:G	rs58073046	-0.1727	0.1727	0.84139	3.6e-19	120016164	120568059	551.895	sQTL	chr11_120328371_G_A_b38	A	rs11823300	ENSG00000181264.8	TMEM136	intron_11_120327640_120329977:1	chr11:120327640:120329977:clu_10139:ENSG00000181264.8	0.1037	Nerve_Tibial	2.76464e-08	3.763e-10	0.323509	0.0573169	0.0827	SAME	0.02514	FALSE	TRUE
POAG EUR	chr11:120377784:G:A	chr11:120377784:A:G	rs58073046	-0.1727	0.1727	0.84139	3.6e-19	120016164	120568059	551.895	sQTL	chr11_120329215_T_C_b38	C	rs61898351	ENSG00000181264.8	TMEM136	intron_11_120327640_120329977:1	chr11:120327640:120329977:clu_10139:ENSG00000181264.8	0.1037	Nerve_Tibial	1.12232e-08	9.247e-11	0.328691	0.0566009	0.0853	SAME	0.01266	FALSE	TRUE
POAG EUR	chr11:120377784:G:A	chr11:120377784:A:G	rs58073046	-0.1727	0.1727	0.84139	3.6e-19	120016164	120568059	551.895	sQTL	chr11_120332919_G_A_b38	A	rs12806740	ENSG00000181264.8	TMEM136	intron_11_120327640_120329977:1	chr11:120327640:120329977:clu_10139:ENSG00000181264.8	0.1037	Nerve_Tibial	7.42539e-08	5.686e-11	0.30837	0.0564671	0.0863	SAME	0.001136	FALSE	TRUE
POAG EUR	chr11:120377784:G:A	chr11:120377784:A:G	rs58073046	-0.1727	0.1727	0.84139	3.6e-19	120016164	120568059	551.895	sQTL	chr11_120345134_C_G_b38	G	rs12361632	ENSG00000181264.8	TMEM136	intron_11_120327640_120329977:1	chr11:120327640:120329977:clu_10139:ENSG00000181264.8	0.1037	Nerve_Tibial	1.35679e-09	2.462e-09	0.351286	0.0568875	0.0783	SAME	0.001621	FALSE	TRUE
POAG EUR	chr11:120377784:G:A	chr11:120377784:A:G	rs58073046	-0.1727	0.1727	0.84139	3.6e-19	120016164	120568059	551.895	sQTL	chr11_120342651_A_T_b38	T	rs7121779	ENSG00000181264.8	TMEM136	intron_11_120327640_120329977:1	chr11:120327640:120329977:clu_10139:ENSG00000181264.8	0.1037	Nerve_Tibial	1.90967e-08	1.242e-09	0.321903	0.05636	0.0797	SAME	0.0008323	FALSE	TRUE
POAG EUR	chr11:120377784:G:A	chr11:120377784:A:G	rs58073046	-0.1727	0.1727	0.84139	3.6e-19	120016164	120568059	551.895	sQTL	chr11_120345551_A_C_b38	C	rs7952529	ENSG00000181264.8	TMEM136	intron_11_120327640_120329977:1	chr11:120327640:120329977:clu_10139:ENSG00000181264.8	0.1037	Nerve_Tibial	1.90967e-08	1.421e-09	0.321903	0.05636	0.0794	SAME	0.0008323	FALSE	TRUE
POAG EUR	chr11:120377784:G:A	chr11:120377784:A:G	rs58073046	-0.1727	0.1727	0.84139	3.6e-19	120016164	120568059	551.895	sQTL	chr11_120350909_A_G_b38	G	rs10892562	ENSG00000181264.8	TMEM136	intron_11_120327640_120329977:1	chr11:120327640:120329977:clu_10139:ENSG00000181264.8	0.1037	Nerve_Tibial	1.90967e-08	1.249e-09	0.321903	0.05636	0.0791	SAME	0.0008323	FALSE	TRUE
POAG EUR	chr9:104933258:C:T	chr9:104933258:T:C	rs2472494	0.189396	0.189396	1.20852	2.1e-48	104864477	105056401	191.924	eQTL	chr9_104935807_G_A_b38	A	rs2472491	ENSG00000165029.15	ABCA1	ENSG00000165029_15:1	NA	0.1036	Lung	9.75525e-05	1.052e-22	-0.127638	0.0324588	-0.1336	SAME	0.0208	FALSE	TRUE
POAG EUR	chr11:120377784:G:A	chr11:120377784:A:G	rs58073046	-0.1727	0.1727	0.84139	3.6e-19	120016164	120568059	551.895	sQTL	chr11_120327384_G_A_b38	A	rs1893261	ENSG00000181264.8	TMEM136	intron_11_120327640_120329977:1	chr11:120327640:120329977:clu_10304:ENSG00000181264.8	0.1031	Thyroid	5.4763e-06	9.834e-11	0.239282	0.0521211	0.0854	SAME	0.06036	FALSE	TRUE
POAG EUR	chr11:120377784:G:A	chr11:120377784:A:G	rs58073046	-0.1727	0.1727	0.84139	3.6e-19	120016164	120568059	551.895	sQTL	chr11_120328371_G_A_b38	A	rs11823300	ENSG00000181264.8	TMEM136	intron_11_120327640_120329977:1	chr11:120327640:120329977:clu_10304:ENSG00000181264.8	0.1031	Thyroid	1.20396e-05	3.763e-10	0.231952	0.052509	0.0827	SAME	0.02491	FALSE	TRUE
POAG EUR	chr11:120377784:G:A	chr11:120377784:A:G	rs58073046	-0.1727	0.1727	0.84139	3.6e-19	120016164	120568059	551.895	sQTL	chr11_120329215_T_C_b38	C	rs61898351	ENSG00000181264.8	TMEM136	intron_11_120327640_120329977:1	chr11:120327640:120329977:clu_10304:ENSG00000181264.8	0.1031	Thyroid	2.32919e-06	9.247e-11	0.249852	0.0523456	0.0853	SAME	0.01257	FALSE	TRUE
POAG EUR	chr11:120377784:G:A	chr11:120377784:A:G	rs58073046	-0.1727	0.1727	0.84139	3.6e-19	120016164	120568059	551.895	sQTL	chr11_120332919_G_A_b38	A	rs12806740	ENSG00000181264.8	TMEM136	intron_11_120327640_120329977:1	chr11:120327640:120329977:clu_10304:ENSG00000181264.8	0.1031	Thyroid	3.15298e-06	5.686e-11	0.245614	0.0521556	0.0863	SAME	0.002169	FALSE	TRUE
POAG EUR	chr11:120377784:G:A	chr11:120377784:A:G	rs58073046	-0.1727	0.1727	0.84139	3.6e-19	120016164	120568059	551.895	sQTL	chr11_120336696_A_G_b38	G	rs7126413	ENSG00000181264.8	TMEM136	intron_11_120327640_120329977:1	chr11:120327640:120329977:clu_10304:ENSG00000181264.8	0.1031	Thyroid	2.07895e-06	5.138e-11	0.249658	0.0520457	0.0865	SAME	0.002519	FALSE	TRUE
POAG EUR	chr11:120377784:G:A	chr11:120377784:A:G	rs58073046	-0.1727	0.1727	0.84139	3.6e-19	120016164	120568059	551.895	sQTL	chr11_120345134_C_G_b38	G	rs12361632	ENSG00000181264.8	TMEM136	intron_11_120327640_120329977:1	chr11:120327640:120329977:clu_10304:ENSG00000181264.8	0.1031	Thyroid	1.68374e-05	2.462e-09	0.227473	0.0523924	0.0783	SAME	0.000593	FALSE	TRUE
POAG EUR	chr1:37605594:C:T	chr1:37605594:C:T	rs6687545	0.074198	0.074198	1.07702	9.73e-09	37436153	37689540	253.387	sQTL	chr1_37583772_C_T_b38	T	rs3753372	ENSG00000134697.12	GNL2	intron_1_37582936_37583867:1	chr1:37582936:37583867:clu_54239:ENSG00000134697.12	0.102	Breast_Mammary_Tissue	4.8293e-12	2.374e-08	0.513839	0.0719255	0.0722	SAME	0.06253	TRUE	TRUE
POAG EUR	chr1:37605594:C:T	chr1:37605594:C:T	rs6687545	0.074198	0.074198	1.07702	9.73e-09	37436153	37689540	253.387	sQTL	chr1_37584307_G_A_b38	A	rs4653303	ENSG00000134697.12	GNL2	intron_1_37582936_37583867:1	chr1:37582936:37583867:clu_54239:ENSG00000134697.12	0.102	Breast_Mammary_Tissue	4.8293e-12	2.407e-08	0.513839	0.0719255	0.0722	SAME	0.03551	TRUE	TRUE
POAG EUR	chr1:37605594:C:T	chr1:37605594:C:T	rs6687545	0.074198	0.074198	1.07702	9.73e-09	37436153	37689540	253.387	sQTL	chr1_37562773_G_T_b38	T	rs4653301	ENSG00000134697.12	GNL2	intron_1_37582936_37583867:1	chr1:37582936:37583867:clu_54239:ENSG00000134697.12	0.102	Breast_Mammary_Tissue	1.23847e-11	3.463e-08	0.509848	0.0728799	0.0713	SAME	0.003921	TRUE	TRUE
POAG EUR	chr22:19880248:C:T	chr22:19880248:C:T	rs1139795	-0.1435	0.1435	0.866321	2.22e-13	19715856	19970831	254.975	eQTL	chr22_19852673_C_G_b38	G	rs3788304	ENSG00000185838.13	GNB1L	ENSG00000185838_13:1	NA	0.9999	Brain_Cerebellar_Hemisphere	2.21719e-13	0.08955	0.585361	0.0718415	0.0279	SAME	0.9999	TRUE	FALSE
POAG EUR	chr22:19880248:C:T	chr22:19880248:C:T	rs1139795	-0.1435	0.1435	0.866321	2.22e-13	19715856	19970831	254.975	eQTL	chr22_19852673_C_G_b38	G	rs3788304	ENSG00000185838.13	GNB1L	ENSG00000185838_13:1	NA	0.9999	Pituitary	3.02855e-15	0.08955	0.737574	0.0860812	0.0279	SAME	0.9999	TRUE	FALSE
POAG EUR	chr22:19880248:C:T	chr22:19880248:C:T	rs1139795	-0.1435	0.1435	0.866321	2.22e-13	19715856	19970831	254.975	eQTL	chr22_19850052_C_T_b38	T	rs3747066	ENSG00000215012.8	C22orf29	ENSG00000215012_8:1	NA	0.9998	Testis	2.74888e-11	0.03268	-0.289813	0.0416832	0.0297	OPPOSITE	0.9998	TRUE	FALSE
POAG EUR	chr22:19880248:C:T	chr22:19880248:C:T	rs1139795	-0.1435	0.1435	0.866321	2.22e-13	19715856	19970831	254.975	eQTL	chr22_19852673_C_G_b38	G	rs3788304	ENSG00000185838.13	GNB1L	ENSG00000185838_13:1	NA	0.9998	Colon_Transverse	9.96057e-13	0.08955	0.458875	0.0615686	0.0279	SAME	0.9998	TRUE	FALSE
POAG EUR	chr22:19880248:C:T	chr22:19880248:C:T	rs1139795	-0.1435	0.1435	0.866321	2.22e-13	19715856	19970831	254.975	eQTL	chr22_19852673_C_G_b38	G	rs3788304	ENSG00000185838.13	GNB1L	ENSG00000185838_13:2	NA	0.9998	Adipose_Visceral_Omentum	1.66087e-08	0.08955	0.309448	0.0537018	0.0279	SAME	0.9998	TRUE	FALSE
POAG EUR	chr22:19880248:C:T	chr22:19880248:C:T	rs1139795	-0.1435	0.1435	0.866321	2.22e-13	19715856	19970831	254.975	eQTL	chr22_19852673_C_G_b38	G	rs3788304	ENSG00000185838.13	GNB1L	ENSG00000185838_13:2	NA	0.9998	Artery_Tibial	2.40653e-09	0.08955	0.24319	0.0400273	0.0279	SAME	0.9998	TRUE	FALSE
POAG EUR	chr22:19880248:C:T	chr22:19880248:C:T	rs1139795	-0.1435	0.1435	0.866321	2.22e-13	19715856	19970831	254.975	eQTL	chr22_19852673_C_G_b38	G	rs3788304	ENSG00000185838.13	GNB1L	ENSG00000185838_13:1	NA	0.9997	Prostate	1.54953e-07	0.08955	0.474092	0.0868215	0.0279	SAME	0.9997	TRUE	FALSE
POAG EUR	chr22:19880248:C:T	chr22:19880248:C:T	rs1139795	-0.1435	0.1435	0.866321	2.22e-13	19715856	19970831	254.975	eQTL	chr22_19852673_C_G_b38	G	rs3788304	ENSG00000185838.13	GNB1L	ENSG00000185838_13:1	NA	0.9996	Brain_Frontal_Cortex_BA9	1.43632e-08	0.08955	0.36113	0.059829	0.0279	SAME	0.9996	TRUE	FALSE
POAG EUR	chr22:19880248:C:T	chr22:19880248:C:T	rs1139795	-0.1435	0.1435	0.866321	2.22e-13	19715856	19970831	254.975	eQTL	chr22_19852673_C_G_b38	G	rs3788304	ENSG00000185838.13	GNB1L	ENSG00000185838_13:1	NA	0.9995	Colon_Sigmoid	3.6677e-09	0.08955	0.382095	0.062585	0.0279	SAME	0.9995	TRUE	FALSE
POAG EUR	chr22:19880248:C:T	chr22:19880248:C:T	rs1139795	-0.1435	0.1435	0.866321	2.22e-13	19715856	19970831	254.975	eQTL	chr22_19852673_C_G_b38	G	rs3788304	ENSG00000185838.13	GNB1L	ENSG00000185838_13:1	NA	0.9994	Esophagus_Muscularis	2.39358e-12	0.08955	0.3597	0.0496966	0.0279	SAME	0.9994	TRUE	FALSE
POAG EUR	chr22:19880248:C:T	chr22:19880248:C:T	rs1139795	-0.1435	0.1435	0.866321	2.22e-13	19715856	19970831	254.975	eQTL	chr22_19852673_C_G_b38	G	rs3788304	ENSG00000215012.8	C22orf29	ENSG00000215012_8:2	NA	0.9993	Esophagus_Muscularis	7.15449e-09	0.08955	-0.300572	0.0508066	0.0279	OPPOSITE	0.9993	TRUE	FALSE
POAG EUR	chr22:19880248:C:T	chr22:19880248:C:T	rs1139795	-0.1435	0.1435	0.866321	2.22e-13	19715856	19970831	254.975	eQTL	chr22_19852673_C_G_b38	G	rs3788304	ENSG00000185838.13	GNB1L	ENSG00000185838_13:1	NA	0.9993	Brain_Hypothalamus	7.55838e-11	0.08955	0.54291	0.0765431	0.0279	SAME	0.9993	TRUE	FALSE
POAG EUR	chr22:19880248:C:T	chr22:19880248:C:T	rs1139795	-0.1435	0.1435	0.866321	2.22e-13	19715856	19970831	254.975	eQTL	chr22_19852673_C_G_b38	G	rs3788304	ENSG00000185838.13	GNB1L	ENSG00000185838_13:1	NA	0.9993	Nerve_Tibial	1.29924e-12	0.08955	0.326992	0.0448167	0.0279	SAME	0.9993	TRUE	FALSE
POAG EUR	chr22:19880248:C:T	chr22:19880248:C:T	rs1139795	-0.1435	0.1435	0.866321	2.22e-13	19715856	19970831	254.975	eQTL	chr22_19852673_C_G_b38	G	rs3788304	ENSG00000185838.13	GNB1L	ENSG00000185838_13:1	NA	0.999	Thyroid	1.15861e-27	0.08955	0.597449	0.0515895	0.0279	SAME	0.999	TRUE	FALSE
POAG EUR	chr22:19880248:C:T	chr22:19880248:C:T	rs1139795	-0.1435	0.1435	0.866321	2.22e-13	19715856	19970831	254.975	eQTL	chr22_19852673_C_G_b38	G	rs3788304	ENSG00000185838.13	GNB1L	ENSG00000185838_13:1	NA	0.9989	Brain_Cortex	8.3204e-09	0.08955	0.401617	0.0661189	0.0279	SAME	0.9989	TRUE	FALSE
POAG EUR	chr22:19880248:C:T	chr22:19880248:C:T	rs1139795	-0.1435	0.1435	0.866321	2.22e-13	19715856	19970831	254.975	eQTL	chr22_19852673_C_G_b38	G	rs3788304	ENSG00000185838.13	GNB1L	ENSG00000185838_13:2	NA	0.9988	Esophagus_Gastroesophageal_Junction	1.78339e-06	0.08955	0.322202	0.0659988	0.0279	SAME	0.9988	TRUE	FALSE
POAG EUR	chr22:19880248:C:T	chr22:19880248:C:T	rs1139795	-0.1435	0.1435	0.866321	2.22e-13	19715856	19970831	254.975	eQTL	chr22_19852673_C_G_b38	G	rs3788304	ENSG00000185838.13	GNB1L	ENSG00000185838_13:1	NA	0.9987	Lung	2.85523e-16	0.08955	0.448874	0.0527985	0.0279	SAME	0.9987	TRUE	FALSE
POAG EUR	chr22:19880248:C:T	chr22:19880248:C:T	rs1139795	-0.1435	0.1435	0.866321	2.22e-13	19715856	19970831	254.975	eQTL	chr22_19852673_C_G_b38	G	rs3788304	ENSG00000185838.13	GNB1L	ENSG00000185838_13:1	NA	0.9986	Adipose_Subcutaneous	2.33556e-12	0.08955	0.331347	0.0460932	0.0279	SAME	0.9986	TRUE	FALSE
POAG EUR	chr22:19880248:C:T	chr22:19880248:C:T	rs1139795	-0.1435	0.1435	0.866321	2.22e-13	19715856	19970831	254.975	eQTL	chr22_19852673_C_G_b38	G	rs3788304	ENSG00000185838.13	GNB1L	ENSG00000185838_13:1	NA	0.9986	Heart_Atrial_Appendage	3.88638e-16	0.08955	0.480329	0.0557369	0.0279	SAME	0.9986	TRUE	FALSE
POAG EUR	chr22:19880248:C:T	chr22:19880248:C:T	rs1139795	-0.1435	0.1435	0.866321	2.22e-13	19715856	19970831	254.975	eQTL	chr22_19852673_C_G_b38	G	rs3788304	ENSG00000185838.13	GNB1L	ENSG00000185838_13:1	NA	0.9986	Stomach	4.79091e-06	0.08955	0.293441	0.0628541	0.0279	SAME	0.9986	TRUE	FALSE
POAG EUR	chr22:19880248:C:T	chr22:19880248:C:T	rs1139795	-0.1435	0.1435	0.866321	2.22e-13	19715856	19970831	254.975	eQTL	chr22_19902302_G_T_b38	T	rs3788317	ENSG00000184470.20	TXNRD2	ENSG00000184470_20:2	NA	0.9986	Brain_Cerebellum	4.36402e-10	0.002496	-0.402662	0.0607467	-0.0515	SAME	0.9986	TRUE	FALSE
POAG EUR	chr22:19880248:C:T	chr22:19880248:C:T	rs1139795	-0.1435	0.1435	0.866321	2.22e-13	19715856	19970831	254.975	eQTL	chr22_19852673_C_G_b38	G	rs3788304	ENSG00000185838.13	GNB1L	ENSG00000185838_13:1	NA	0.9985	Artery_Aorta	2.60358e-10	0.08955	0.349415	0.0535041	0.0279	SAME	0.9985	TRUE	FALSE
POAG EUR	chr22:19880248:C:T	chr22:19880248:C:T	rs1139795	-0.1435	0.1435	0.866321	2.22e-13	19715856	19970831	254.975	eQTL	chr22_19846179_T_C_b38	C	rs75763953	ENSG00000185838.13	GNB1L	ENSG00000185838_13:1	NA	0.9985	Cells_Cultured_fibroblasts	1.31246e-14	0.1654	0.411644	0.0514872	0.0282	SAME	0.9985	TRUE	FALSE
POAG EUR	chr22:19880248:C:T	chr22:19880248:C:T	rs1139795	-0.1435	0.1435	0.866321	2.22e-13	19715856	19970831	254.975	eQTL	chr22_19852673_C_G_b38	G	rs3788304	ENSG00000185838.13	GNB1L	ENSG00000185838_13:1	NA	0.9975	Brain_Anterior_cingulate_cortex_BA24	6.16101e-12	0.08955	0.56973	0.0747946	0.0279	SAME	0.9975	TRUE	FALSE
POAG EUR	chr22:19880248:C:T	chr22:19880248:C:T	rs1139795	-0.1435	0.1435	0.866321	2.22e-13	19715856	19970831	254.975	eQTL	chr22_19852673_C_G_b38	G	rs3788304	ENSG00000185838.13	GNB1L	ENSG00000185838_13:2	NA	0.9973	Esophagus_Mucosa	6.91971e-17	0.08955	0.416072	0.0477894	0.0279	SAME	0.9973	TRUE	FALSE
POAG EUR	chr22:19880248:C:T	chr22:19880248:C:T	rs1139795	-0.1435	0.1435	0.866321	2.22e-13	19715856	19970831	254.975	eQTL	chr22_19852673_C_G_b38	G	rs3788304	ENSG00000185838.13	GNB1L	ENSG00000185838_13:1	NA	0.9971	Breast_Mammary_Tissue	6.5211e-08	0.08955	0.303442	0.0548562	0.0279	SAME	0.9971	TRUE	FALSE
POAG EUR	chr22:19880248:C:T	chr22:19880248:C:T	rs1139795	-0.1435	0.1435	0.866321	2.22e-13	19715856	19970831	254.975	eQTL	chr22_19852673_C_G_b38	G	rs3788304	ENSG00000185838.13	GNB1L	ENSG00000185838_13:1	NA	0.997	Skin_Sun_Exposed_Lower_leg	2.78918e-09	0.08955	0.236125	0.0390553	0.0279	SAME	0.997	TRUE	FALSE
POAG EUR	chr22:19880248:C:T	chr22:19880248:C:T	rs1139795	-0.1435	0.1435	0.866321	2.22e-13	19715856	19970831	254.975	sQTL	chr22_19852673_C_G_b38	G	rs3788304	ENSG00000215012.8	C22orf29	intron_22_19852486_19854443:1	chr22:19852486:19854443:clu_30310:ENSG00000215012.8	0.9967	Thyroid	1.1467e-08	0.08955	-0.409609	0.0706723	0.0279	OPPOSITE	0.9967	TRUE	FALSE
POAG EUR	chr22:19880248:C:T	chr22:19880248:C:T	rs1139795	-0.1435	0.1435	0.866321	2.22e-13	19715856	19970831	254.975	sQTL	chr22_19852673_C_G_b38	G	rs3788304	ENSG00000185838.13	GNB1L	intron_22_19852486_19854443:1	chr22:19852486:19854443:clu_30310:ENSG00000185838.13	0.9967	Thyroid	1.1467e-08	0.08955	-0.409609	0.0706723	0.0279	OPPOSITE	0.9967	FALSE	FALSE
POAG EUR	chr22:19880248:C:T	chr22:19880248:C:T	rs1139795	-0.1435	0.1435	0.866321	2.22e-13	19715856	19970831	254.975	eQTL	chr22_19852673_C_G_b38	G	rs3788304	ENSG00000185838.13	GNB1L	ENSG00000185838_13:1	NA	0.9963	Brain_Cerebellum	3.16208e-09	0.08955	0.524176	0.0838131	0.0279	SAME	0.9963	TRUE	FALSE
POAG EUR	chr22:19880248:C:T	chr22:19880248:C:T	rs1139795	-0.1435	0.1435	0.866321	2.22e-13	19715856	19970831	254.975	eQTL	chr22_19852673_C_G_b38	G	rs3788304	ENSG00000185838.13	GNB1L	ENSG00000185838_13:1	NA	0.9958	Heart_Left_Ventricle	9.42603e-06	0.08955	0.242046	0.053749	0.0279	SAME	0.9958	TRUE	FALSE
POAG EUR	chr22:19880248:C:T	chr22:19880248:C:T	rs1139795	-0.1435	0.1435	0.866321	2.22e-13	19715856	19970831	254.975	eQTL	chr22_19852673_C_G_b38	G	rs3788304	ENSG00000185838.13	GNB1L	ENSG00000185838_13:1	NA	0.9946	Adrenal_Gland	1.12113e-07	0.08955	0.386015	0.0700193	0.0279	SAME	0.9946	TRUE	FALSE
POAG EUR	chr1:37605594:C:T	chr1:37605594:C:T	rs6687545	0.074198	0.074198	1.07702	9.73e-09	37436153	37689540	253.387	eQTL	chr1_37596105_G_C_b38	C	rs10908362	ENSG00000163879.10	DNALI1	ENSG00000163879_10:1	NA	0.993	Colon_Sigmoid	1.70627e-25	0.0005642	-0.587471	0.0505217	0.0456	OPPOSITE	0.993	TRUE	FALSE
POAG EUR	chr3:186411027:G:A	chr3:186411027:A:G	rs56233426	0.115897	0.115897	1.12288	4.24e-19	186335650	186539628	203.978	sQTL	chr3_186473837_A_C_b38	C	rs7632025	ENSG00000224406.5	LINC02052	intron_3_186457630_186458085:2	chr3:186457630:186458085:clu_84354:ENSG00000224406.5	0.9915	Testis	2.38634e-14	0.0002222	0.57527	0.0717016	-0.0489	OPPOSITE	0.9915	TRUE	FALSE
POAG EUR	chr22:19880248:C:T	chr22:19880248:C:T	rs1139795	-0.1435	0.1435	0.866321	2.22e-13	19715856	19970831	254.975	eQTL	chr22_19902302_G_T_b38	T	rs3788317	ENSG00000184470.20	TXNRD2	ENSG00000184470_20:2	NA	0.9912	Adipose_Subcutaneous	4.17255e-09	0.002496	-0.213719	0.0357333	-0.0515	SAME	0.9912	TRUE	FALSE
POAG EUR	chr22:19880248:C:T	chr22:19880248:C:T	rs1139795	-0.1435	0.1435	0.866321	2.22e-13	19715856	19970831	254.975	eQTL	chr22_19852673_C_G_b38	G	rs3788304	ENSG00000185838.13	GNB1L	ENSG00000185838_13:1	NA	0.9896	Muscle_Skeletal	5.28991e-06	0.08955	0.197337	0.042973	0.0279	SAME	0.9896	TRUE	FALSE
POAG EUR	chr5:14814774:G:A	chr5:14814774:A:G	rs31916	0.0797996	0.0797996	1.08307	3.96e-08	14701290	14908385	207.095	sQTL	chr5_14753636_A_G_b38	G	rs17250977	ENSG00000154122.12	ANKH	intron_5_14751239_14755861:1	chr5:14751239:14755861:clu_32014:ENSG00000154122.12	0.9879	Artery_Coronary	2.83971e-25	0.2211	-2.55401	0.211216	-0.0474	SAME	0.9879	TRUE	FALSE
POAG EUR	chr22:19880248:C:T	chr22:19880248:C:T	rs1139795	-0.1435	0.1435	0.866321	2.22e-13	19715856	19970831	254.975	sQTL	chr22_19852673_C_G_b38	G	rs3788304	ENSG00000215012.8	C22orf29	intron_22_19852486_19854443:1	chr22:19852486:19854443:clu_28429:ENSG00000215012.8	0.9841	Adipose_Subcutaneous	1.60392e-05	0.08955	-0.320968	0.0737477	0.0279	OPPOSITE	0.9841	FALSE	FALSE
POAG EUR	chr7:116519472:G:A	chr7:116519472:G:A	rs12540035	0.117596	0.117596	1.12479	2.89e-16	116102074	116634781	532.707	eQTL	chr7_116498612_C_A_b38	A	rs2191500	ENSG00000105971.14	CAV2	ENSG00000105971_14:1	NA	0.9841	Skin_Not_Sun_Exposed_Suprapubic	2.05885e-15	0.0002366	-0.177906	0.0216148	-0.0504	SAME	0.9841	TRUE	FALSE
POAG EUR	chr22:19880248:C:T	chr22:19880248:C:T	rs1139795	-0.1435	0.1435	0.866321	2.22e-13	19715856	19970831	254.975	eQTL	chr22_19852673_C_G_b38	G	rs3788304	ENSG00000185838.13	GNB1L	ENSG00000185838_13:1	NA	0.9841	Brain_Hippocampus	3.60948e-08	0.08955	0.420244	0.0715449	0.0279	SAME	0.9841	TRUE	FALSE
POAG EUR	chr22:19880248:C:T	chr22:19880248:C:T	rs1139795	-0.1435	0.1435	0.866321	2.22e-13	19715856	19970831	254.975	sQTL	chr22_19852673_C_G_b38	G	rs3788304	ENSG00000185838.13	GNB1L	intron_22_19852486_19854443:1	chr22:19852486:19854443:clu_28429:ENSG00000185838.13	0.9841	Adipose_Subcutaneous	1.60392e-05	0.08955	-0.320968	0.0737477	0.0279	OPPOSITE	0.9841	FALSE	FALSE
POAG EUR	chr5:14814774:G:A	chr5:14814774:A:G	rs31916	0.0797996	0.0797996	1.08307	3.96e-08	14701290	14908385	207.095	sQTL	chr5_14753636_A_G_b38	G	rs17250977	ENSG00000154122.12	ANKH	intron_5_14751239_14755861:1	chr5:14751239:14755861:clu_26564:ENSG00000154122.12	0.982	Liver	1.25816e-11	0.2211	-1.69521	0.234409	-0.0474	SAME	0.982	TRUE	FALSE
POAG EUR	chr5:14814774:G:A	chr5:14814774:A:G	rs31916	0.0797996	0.0797996	1.08307	3.96e-08	14701290	14908385	207.095	sQTL	chr5_14753636_A_G_b38	G	rs17250977	ENSG00000154122.12	ANKH	intron_5_14751239_14755861:1	chr5:14751239:14755861:clu_30906:ENSG00000154122.12	0.9818	Whole_Blood	5.13389e-32	0.2211	-1.55787	0.125184	-0.0474	SAME	0.9818	TRUE	FALSE
POAG EUR	chr5:14814774:G:A	chr5:14814774:A:G	rs31916	0.0797996	0.0797996	1.08307	3.96e-08	14701290	14908385	207.095	sQTL	chr5_14753636_A_G_b38	G	rs17250977	ENSG00000154122.12	ANKH	intron_5_14751239_14755861:1	chr5:14751239:14755861:clu_35529:ENSG00000154122.12	0.9817	Prostate	3.55868e-41	0.2211	-2.13866	0.124134	-0.0474	SAME	0.9817	TRUE	FALSE
POAG EUR	chr6:1548134:G:A	chr6:1548134:A:G	rs2745572	0.125804	0.125804	1.13406	8.52e-20	1468538	1629978	161.44	eQTL	chr6_1529302_GC_G_b38	G	6:1529537	ENSG00000272279.1	RP11-157J24.2	ENSG00000272279_1:2	NA	0.9815	Skin_Sun_Exposed_Lower_leg	2.89146e-08	0.0002353	-0.512122	0.0909415	-0.1201	SAME	0.9815	TRUE	FALSE
POAG EUR	chr5:14814774:G:A	chr5:14814774:A:G	rs31916	0.0797996	0.0797996	1.08307	3.96e-08	14701290	14908385	207.095	sQTL	chr5_14753636_A_G_b38	G	rs17250977	ENSG00000154122.12	ANKH	intron_5_14751239_14755861:1	chr5:14751239:14755861:clu_37594:ENSG00000154122.12	0.9813	Adipose_Visceral_Omentum	5.02484e-50	0.2211	-2.22397	0.131263	-0.0474	SAME	0.9813	TRUE	FALSE
POAG EUR	chr5:14814774:G:A	chr5:14814774:A:G	rs31916	0.0797996	0.0797996	1.08307	3.96e-08	14701290	14908385	207.095	sQTL	chr5_14753636_A_G_b38	G	rs17250977	ENSG00000154122.12	ANKH	intron_5_14751239_14755861:1	chr5:14751239:14755861:clu_34858:ENSG00000154122.12	0.9812	Colon_Sigmoid	1.24841e-28	0.2211	-1.77109	0.142957	-0.0474	SAME	0.9812	TRUE	FALSE
POAG EUR	chr5:14814774:G:A	chr5:14814774:A:G	rs31916	0.0797996	0.0797996	1.08307	3.96e-08	14701290	14908385	207.095	sQTL	chr5_14753636_A_G_b38	G	rs17250977	ENSG00000154122.12	ANKH	intron_5_14751239_14755861:1	chr5:14751239:14755861:clu_37625:ENSG00000154122.12	0.9811	Colon_Transverse	1.17154e-34	0.2211	-1.79392	0.130251	-0.0474	SAME	0.9811	TRUE	FALSE
POAG EUR	chr5:14814774:G:A	chr5:14814774:A:G	rs31916	0.0797996	0.0797996	1.08307	3.96e-08	14701290	14908385	207.095	sQTL	chr5_14753636_A_G_b38	G	rs17250977	ENSG00000154122.12	ANKH	intron_5_14751239_14755861:1	chr5:14751239:14755861:clu_30901:ENSG00000154122.12	0.981	Cells_Cultured_fibroblasts	2.4802e-36	0.2211	-1.9505	0.141677	-0.0474	SAME	0.981	TRUE	FALSE
POAG EUR	chr5:14814774:G:A	chr5:14814774:A:G	rs31916	0.0797996	0.0797996	1.08307	3.96e-08	14701290	14908385	207.095	sQTL	chr5_14753636_A_G_b38	G	rs17250977	ENSG00000154122.12	ANKH	intron_5_14751239_14755861:1	chr5:14751239:14755861:clu_39139:ENSG00000154122.12	0.9807	Breast_Mammary_Tissue	9.13241e-27	0.2211	-1.62307	0.139888	-0.0474	SAME	0.9807	TRUE	FALSE
POAG EUR	chr5:14814774:G:A	chr5:14814774:A:G	rs31916	0.0797996	0.0797996	1.08307	3.96e-08	14701290	14908385	207.095	sQTL	chr5_14753636_A_G_b38	G	rs17250977	ENSG00000154122.12	ANKH	intron_5_14751239_14755861:1	chr5:14751239:14755861:clu_31068:ENSG00000154122.12	0.9807	Pancreas	7.03593e-16	0.2211	-1.32763	0.154897	-0.0474	SAME	0.9807	TRUE	FALSE
POAG EUR	chr5:14814774:G:A	chr5:14814774:A:G	rs31916	0.0797996	0.0797996	1.08307	3.96e-08	14701290	14908385	207.095	sQTL	chr5_14753636_A_G_b38	G	rs17250977	ENSG00000154122.12	ANKH	intron_5_14751239_14755861:1	chr5:14751239:14755861:clu_41249:ENSG00000154122.12	0.9807	Thyroid	1.15468e-24	0.2211	-1.58037	0.146758	-0.0474	SAME	0.9807	TRUE	FALSE
POAG EUR	chr5:14814774:G:A	chr5:14814774:A:G	rs31916	0.0797996	0.0797996	1.08307	3.96e-08	14701290	14908385	207.095	sQTL	chr5_14753636_A_G_b38	G	rs17250977	ENSG00000154122.12	ANKH	intron_5_14751239_14755861:1	chr5:14751239:14755861:clu_34611:ENSG00000154122.12	0.9807	Small_Intestine_Terminal_Ileum	1.14446e-08	0.2211	-1.74262	0.288248	-0.0474	SAME	0.9807	FALSE	FALSE
POAG EUR	chr5:14814774:G:A	chr5:14814774:A:G	rs31916	0.0797996	0.0797996	1.08307	3.96e-08	14701290	14908385	207.095	sQTL	chr5_14753636_A_G_b38	G	rs17250977	ENSG00000154122.12	ANKH	intron_5_14751239_14755861:1	chr5:14751239:14755861:clu_33491:ENSG00000154122.12	0.9806	Spleen	3.69821e-18	0.2211	-2.34625	0.244915	-0.0474	SAME	0.9806	TRUE	FALSE
POAG EUR	chr22:19880248:C:T	chr22:19880248:C:T	rs1139795	-0.1435	0.1435	0.866321	2.22e-13	19715856	19970831	254.975	eQTL	chr22_19852673_C_G_b38	G	rs3788304	ENSG00000185838.13	GNB1L	ENSG00000185838_13:1	NA	0.9802	Pancreas	4.67069e-05	0.08955	0.299123	0.0721784	0.0279	SAME	0.9802	FALSE	FALSE
POAG EUR	chr22:19880248:C:T	chr22:19880248:C:T	rs1139795	-0.1435	0.1435	0.866321	2.22e-13	19715856	19970831	254.975	eQTL	chr22_19852673_C_G_b38	G	rs3788304	ENSG00000185838.13	GNB1L	ENSG00000185838_13:2	NA	0.9544	Brain_Nucleus_accumbens_basal_ganglia	4.77511e-10	0.08955	0.509784	0.0768982	0.0279	SAME	0.9544	TRUE	FALSE
POAG EUR	chr1:37605594:C:T	chr1:37605594:C:T	rs6687545	0.074198	0.074198	1.07702	9.73e-09	37436153	37689540	253.387	sQTL	chr1_37548877_A_G_b38	G	rs11264069	ENSG00000163877.10	SNIP1	intron_1_37548987_37552645:1	chr1:37548987:37552645:clu_53553:ENSG00000163877.10	0.9527	Adipose_Subcutaneous	5.60585e-44	0.002043	0.77399	0.0508572	0.041	SAME	0.9527	TRUE	FALSE
POAG EUR	chr1:37605594:C:T	chr1:37605594:C:T	rs6687545	0.074198	0.074198	1.07702	9.73e-09	37436153	37689540	253.387	sQTL	chr1_37548877_A_G_b38	G	rs11264069	ENSG00000163877.10	SNIP1	intron_1_37548987_37552645:1	chr1:37548987:37552645:clu_54892:ENSG00000163877.10	0.952	Skin_Sun_Exposed_Lower_leg	9.12877e-37	0.002043	0.683436	0.050249	0.041	SAME	0.952	TRUE	FALSE
POAG EUR	chr6:1548134:G:A	chr6:1548134:A:G	rs2745572	0.125804	0.125804	1.13406	8.52e-20	1468538	1629978	161.44	eQTL	chr6_1529302_GC_G_b38	G	6:1529537	ENSG00000272279.1	RP11-157J24.2	ENSG00000272279_1:2	NA	0.9502	Brain_Frontal_Cortex_BA9	0.00134717	0.0002353	-0.551432	0.168429	-0.1201	SAME	0.9502	FALSE	FALSE
POAG EUR	chr22:19880248:C:T	chr22:19880248:C:T	rs1139795	-0.1435	0.1435	0.866321	2.22e-13	19715856	19970831	254.975	eQTL	chr22_19852673_C_G_b38	G	rs3788304	ENSG00000185838.13	GNB1L	ENSG00000185838_13:3	NA	0.9501	Whole_Blood	1.25393e-07	0.08955	0.20555	0.0384216	0.0279	SAME	0.9501	TRUE	FALSE
POAG EUR	chr1:37605594:C:T	chr1:37605594:C:T	rs6687545	0.074198	0.074198	1.07702	9.73e-09	37436153	37689540	253.387	sQTL	chr1_37548877_A_G_b38	G	rs11264069	ENSG00000163877.10	SNIP1	intron_1_37548987_37552645:1	chr1:37548987:37552645:clu_55259:ENSG00000163877.10	0.949	Nerve_Tibial	2.2546e-28	0.002043	0.569422	0.0484479	0.041	SAME	0.949	TRUE	FALSE
POAG EUR	chr6:1548134:G:A	chr6:1548134:A:G	rs2745572	0.125804	0.125804	1.13406	8.52e-20	1468538	1629978	161.44	eQTL	chr6_1529302_GC_G_b38	G	6:1529537	ENSG00000272279.1	RP11-157J24.2	ENSG00000272279_1:2	NA	0.9477	Brain_Hippocampus	0.00288216	0.0002353	-0.58543	0.192575	-0.1201	SAME	0.9477	FALSE	FALSE
POAG EUR	chr1:171636338:G:A	chr1:171636338:G:A	rs74315329	2.1091	2.1091	8.24082	4.62e-33	170587755	172636017	2048.26	eQTL	chr1_171840095_G_A_b38	A	rs3817924	ENSG00000197959.13	DNM3	ENSG00000197959_13:1	NA	0.9453	Nerve_Tibial	2.65042e-08	0.001411	0.139074	0.0245683	0.0427	SAME	0.9453	TRUE	FALSE
POAG EUR	chr22:19880248:C:T	chr22:19880248:C:T	rs1139795	-0.1435	0.1435	0.866321	2.22e-13	19715856	19970831	254.975	eQTL	chr22_19852673_C_G_b38	G	rs3788304	ENSG00000185838.13	GNB1L	ENSG00000185838_13:1	NA	0.94	Brain_Amygdala	1.92741e-05	0.08955	0.453878	0.101328	0.0279	SAME	0.94	FALSE	FALSE
POAG EUR	chr22:19880248:C:T	chr22:19880248:C:T	rs1139795	-0.1435	0.1435	0.866321	2.22e-13	19715856	19970831	254.975	eQTL	chr22_19852673_C_G_b38	G	rs3788304	ENSG00000185838.13	GNB1L	ENSG00000185838_13:2	NA	0.9396	Testis	8.65006e-11	0.08955	0.433789	0.0641699	0.0279	SAME	0.9396	TRUE	FALSE
POAG EUR	chr1:37605594:C:T	chr1:37605594:C:T	rs6687545	0.074198	0.074198	1.07702	9.73e-09	37436153	37689540	253.387	sQTL	chr1_37548877_A_G_b38	G	rs11264069	ENSG00000163877.10	SNIP1	intron_1_37548987_37552645:1	chr1:37548987:37552645:clu_49315:ENSG00000163877.10	0.937	Artery_Tibial	2.77032e-28	0.002043	0.5649	0.0484363	0.041	SAME	0.937	TRUE	FALSE
POAG EUR	chr6:158550392:C:T	chr6:158550392:T:C	rs13197977	0.0749961	0.0749961	1.07788	6.16e-09	158436211	158717063	280.852	eQTL	chr6_158559319_A_G_b38	G	rs9457403	ENSG00000146433.8	TMEM181	ENSG00000146433_8:1	NA	0.9346	Cells_Cultured_fibroblasts	3.50521e-12	0.001965	-0.11422	0.0159321	-0.0417	SAME	0.9346	TRUE	FALSE
POAG EUR	chr22:19880248:C:T	chr22:19880248:C:T	rs1139795	-0.1435	0.1435	0.866321	2.22e-13	19715856	19970831	254.975	eQTL	chr22_19852673_C_G_b38	G	rs3788304	ENSG00000185838.13	GNB1L	ENSG00000185838_13:1	NA	0.9278	Small_Intestine_Terminal_Ileum	2.55091e-06	0.08955	0.452862	0.0921413	0.0279	SAME	0.9278	TRUE	FALSE
POAG EUR	chr6:1548134:G:A	chr6:1548134:A:G	rs2745572	0.125804	0.125804	1.13406	8.52e-20	1468538	1629978	161.44	eQTL	chr6_1529302_GC_G_b38	G	6:1529537	ENSG00000272279.1	RP11-157J24.2	ENSG00000272279_1:2	NA	0.9163	Brain_Caudate_basal_ganglia	0.00124706	0.0002353	-0.541902	0.164774	-0.1201	SAME	0.9163	FALSE	FALSE
POAG EUR	chr22:19880248:C:T	chr22:19880248:C:T	rs1139795	-0.1435	0.1435	0.866321	2.22e-13	19715856	19970831	254.975	eQTL	chr22_19852673_C_G_b38	G	rs3788304	ENSG00000185838.13	GNB1L	ENSG00000185838_13:1	NA	0.9066	Brain_Putamen_basal_ganglia	3.37848e-05	0.08955	0.391896	0.091224	0.0279	SAME	0.9066	FALSE	FALSE
POAG EUR	chr22:19880248:C:T	chr22:19880248:C:T	rs1139795	-0.1435	0.1435	0.866321	2.22e-13	19715856	19970831	254.975	eQTL	chr22_19852673_C_G_b38	G	rs3788304	ENSG00000185838.13	GNB1L	ENSG00000185838_13:1	NA	0.902	Ovary	2.52149e-05	0.08955	0.41477	0.0948362	0.0279	SAME	0.902	FALSE	FALSE
POAG EUR	chr6:158550392:C:T	chr6:158550392:T:C	rs13197977	0.0749961	0.0749961	1.07788	6.16e-09	158436211	158717063	280.852	eQTL	chr6_158530861_C_T_b38	T	rs9457396	ENSG00000146433.8	TMEM181	ENSG00000146433_8:1	NA	0.9009	Brain_Caudate_basal_ganglia	6.2085e-07	0.0002412	0.135539	0.0260571	0.0476	SAME	0.9009	TRUE	FALSE
POAG EUR	chr6:158550392:C:T	chr6:158550392:T:C	rs13197977	0.0749961	0.0749961	1.07788	6.16e-09	158436211	158717063	280.852	eQTL	chr6_158565774_G_T_b38	T	rs9364974	ENSG00000146433.8	TMEM181	ENSG00000146433_8:1	NA	0.8857	Pituitary	8.59403e-07	0.01111	0.195549	0.0384685	-0.0336	OPPOSITE	0.8857	TRUE	FALSE
POAG EUR	chr22:19880248:C:T	chr22:19880248:C:T	rs1139795	-0.1435	0.1435	0.866321	2.22e-13	19715856	19970831	254.975	sQTL	chr22_19852673_C_G_b38	G	rs3788304	ENSG00000215012.8	C22orf29	intron_22_19852486_19854443:1	chr22:19852486:19854443:clu_29132:ENSG00000215012.8	0.8818	Skin_Sun_Exposed_Lower_leg	3.14569e-05	0.08955	-0.277951	0.0662456	0.0279	OPPOSITE	0.8818	FALSE	FALSE
POAG EUR	chr22:19880248:C:T	chr22:19880248:C:T	rs1139795	-0.1435	0.1435	0.866321	2.22e-13	19715856	19970831	254.975	sQTL	chr22_19852673_C_G_b38	G	rs3788304	ENSG00000215012.8	C22orf29	intron_22_19852486_19854443:1	chr22:19852486:19854443:clu_29132:ENSG00000215012.8	0.8818	Skin_Sun_Exposed_Lower_leg	3.14569e-05	0.08955	-0.277951	0.0662456	0.0279	OPPOSITE	0.8818	FALSE	FALSE
POAG EUR	chr22:19880248:C:T	chr22:19880248:C:T	rs1139795	-0.1435	0.1435	0.866321	2.22e-13	19715856	19970831	254.975	sQTL	chr22_19852673_C_G_b38	G	rs3788304	ENSG00000185838.13	GNB1L	intron_22_19852486_19854443:1	chr22:19852486:19854443:clu_29132:ENSG00000185838.13	0.8818	Skin_Sun_Exposed_Lower_leg	3.14569e-05	0.08955	-0.277951	0.0662456	0.0279	OPPOSITE	0.8818	FALSE	FALSE
POAG EUR	chr22:19880248:C:T	chr22:19880248:C:T	rs1139795	-0.1435	0.1435	0.866321	2.22e-13	19715856	19970831	254.975	eQTL	chr22_19880695_A_G_b38	G	rs1139793	ENSG00000184470.20	TXNRD2	ENSG00000184470_20:2	NA	0.8676	Nerve_Tibial	0.454577	0.908	0.0262889	0.035125	0.0018	SAME	0.8676	FALSE	FALSE
POAG EUR	chr22:19880248:C:T	chr22:19880248:C:T	rs1139795	-0.1435	0.1435	0.866321	2.22e-13	19715856	19970831	254.975	eQTL	chr22_19850052_C_T_b38	T	rs3747066	ENSG00000215012.8	C22orf29	ENSG00000215012_8:2	NA	0.8346	Artery_Tibial	5.76226e-08	0.03268	-0.212518	0.0385876	0.0297	OPPOSITE	0.8346	TRUE	FALSE
POAG EUR	chr22:19880248:C:T	chr22:19880248:C:T	rs1139795	-0.1435	0.1435	0.866321	2.22e-13	19715856	19970831	254.975	eQTL	chr22_19852673_C_G_b38	G	rs3788304	ENSG00000215012.8	C22orf29	ENSG00000215012_8:2	NA	0.831	Brain_Anterior_cingulate_cortex_BA24	4.57086e-05	0.08955	-0.251922	0.0595765	0.0279	OPPOSITE	0.831	FALSE	FALSE
POAG EUR	chr11:120377784:G:A	chr11:120377784:A:G	rs58073046	-0.1727	0.1727	0.84139	3.6e-19	120016164	120568059	551.895	sQTL	chr11_120329962_C_T_b38	T	rs117207582	ENSG00000181264.8	TMEM136	intron_11_120325368_120327122:1	chr11:120325368:120327122:clu_7786:ENSG00000181264.8	0.8308	Brain_Cerebellar_Hemisphere	6.22342e-06	0.1002	1.57331	0.33581	-0.0608	OPPOSITE	0.8308	FALSE	FALSE
POAG EUR	chr22:19880248:C:T	chr22:19880248:C:T	rs1139795	-0.1435	0.1435	0.866321	2.22e-13	19715856	19970831	254.975	eQTL	chr22_19852673_C_G_b38	G	rs3788304	ENSG00000215012.8	C22orf29	ENSG00000215012_8:1	NA	0.8052	Breast_Mammary_Tissue	6.0732e-06	0.08955	-0.154452	0.033581	0.0279	OPPOSITE	0.8052	TRUE	FALSE
POAG EUR	chr22:19880248:C:T	chr22:19880248:C:T	rs1139795	-0.1435	0.1435	0.866321	2.22e-13	19715856	19970831	254.975	sQTL	chr22_19852673_C_G_b38	G	rs3788304	ENSG00000215012.8	C22orf29	intron_22_19852486_19854443:1	chr22:19852486:19854443:clu_22771:ENSG00000215012.8	0.8004	Brain_Cortex	0.000222905	0.08955	-0.417366	0.110768	0.0279	OPPOSITE	0.8004	FALSE	FALSE
POAG EUR	chr22:19880248:C:T	chr22:19880248:C:T	rs1139795	-0.1435	0.1435	0.866321	2.22e-13	19715856	19970831	254.975	sQTL	chr22_19852673_C_G_b38	G	rs3788304	ENSG00000185838.13	GNB1L	intron_22_19852486_19854443:1	chr22:19852486:19854443:clu_22771:ENSG00000185838.13	0.8004	Brain_Cortex	0.000222905	0.08955	-0.417366	0.110768	0.0279	OPPOSITE	0.8004	FALSE	FALSE
POAG EUR	chr22:19880248:C:T	chr22:19880248:C:T	rs1139795	-0.1435	0.1435	0.866321	2.22e-13	19715856	19970831	254.975	sQTL	chr22_19852673_C_G_b38	G	rs3788304	ENSG00000215012.8	C22orf29	intron_22_19852486_19854443:1	chr22:19852486:19854443:clu_29314:ENSG00000215012.8	0.7954	Nerve_Tibial	1.04481e-05	0.08955	-0.317087	0.0712159	0.0279	OPPOSITE	0.7954	FALSE	FALSE
POAG EUR	chr22:19880248:C:T	chr22:19880248:C:T	rs1139795	-0.1435	0.1435	0.866321	2.22e-13	19715856	19970831	254.975	sQTL	chr22_19852673_C_G_b38	G	rs3788304	ENSG00000185838.13	GNB1L	intron_22_19852486_19854443:1	chr22:19852486:19854443:clu_29314:ENSG00000185838.13	0.7954	Nerve_Tibial	1.04481e-05	0.08955	-0.317087	0.0712159	0.0279	OPPOSITE	0.7954	FALSE	FALSE
POAG EUR	chr22:19880248:C:T	chr22:19880248:C:T	rs1139795	-0.1435	0.1435	0.866321	2.22e-13	19715856	19970831	254.975	sQTL	chr22_19852673_C_G_b38	G	rs3788304	ENSG00000215012.8	C22orf29	intron_22_19852486_19854443:1	chr22:19852486:19854443:clu_25704:ENSG00000215012.8	0.7945	Colon_Sigmoid	0.00296427	0.08955	-0.296065	0.0988025	0.0279	OPPOSITE	0.7945	FALSE	FALSE
POAG EUR	chr22:19880248:C:T	chr22:19880248:C:T	rs1139795	-0.1435	0.1435	0.866321	2.22e-13	19715856	19970831	254.975	sQTL	chr22_19852673_C_G_b38	G	rs3788304	ENSG00000185838.13	GNB1L	intron_22_19852486_19854443:1	chr22:19852486:19854443:clu_25704:ENSG00000185838.13	0.7945	Colon_Sigmoid	0.00296427	0.08955	-0.296065	0.0988025	0.0279	OPPOSITE	0.7945	FALSE	FALSE
POAG EUR	chr6:1548134:G:A	chr6:1548134:A:G	rs2745572	0.125804	0.125804	1.13406	8.52e-20	1468538	1629978	161.44	eQTL	chr6_1529302_GC_G_b38	G	6:1529537	ENSG00000272279.1	RP11-157J24.2	ENSG00000272279_1:2	NA	0.7901	Skin_Not_Sun_Exposed_Suprapubic	5.71149e-06	0.0002353	-0.457811	0.0996944	-0.1201	SAME	0.7901	TRUE	FALSE
POAG EUR	chr22:19880248:C:T	chr22:19880248:C:T	rs1139795	-0.1435	0.1435	0.866321	2.22e-13	19715856	19970831	254.975	eQTL	chr22_19857197_AT_A_b38	A	22:19844720	ENSG00000215012.8	C22orf29	ENSG00000215012_8:3	NA	0.7611	Colon_Transverse	0.000507409	0.8687	0.305492	0.0869018	0.008	SAME	0.7611	FALSE	FALSE
POAG EUR	chr22:19880248:C:T	chr22:19880248:C:T	rs1139795	-0.1435	0.1435	0.866321	2.22e-13	19715856	19970831	254.975	sQTL	chr22_19852673_C_G_b38	G	rs3788304	ENSG00000215012.8	C22orf29	intron_22_19852486_19854443:1	chr22:19852486:19854443:clu_26111:ENSG00000215012.8	0.7315	Artery_Tibial	0.00136531	0.08955	-0.231306	0.0718771	0.0279	OPPOSITE	0.7315	FALSE	FALSE
POAG EUR	chr22:19880248:C:T	chr22:19880248:C:T	rs1139795	-0.1435	0.1435	0.866321	2.22e-13	19715856	19970831	254.975	sQTL	chr22_19852673_C_G_b38	G	rs3788304	ENSG00000185838.13	GNB1L	intron_22_19852486_19854443:1	chr22:19852486:19854443:clu_26111:ENSG00000185838.13	0.7315	Artery_Tibial	0.00136531	0.08955	-0.231306	0.0718771	0.0279	OPPOSITE	0.7315	FALSE	FALSE
POAG EUR	chr22:19880248:C:T	chr22:19880248:C:T	rs1139795	-0.1435	0.1435	0.866321	2.22e-13	19715856	19970831	254.975	sQTL	chr22_19852673_C_G_b38	G	rs3788304	ENSG00000185838.13	GNB1L	intron_22_19852486_19854443:1	chr22:19852486:19854443:clu_26111:ENSG00000185838.13	0.7315	Artery_Tibial	0.00136531	0.08955	-0.231306	0.0718771	0.0279	OPPOSITE	0.7315	FALSE	FALSE
POAG EUR	chr11:128517527:C:T	chr11:128517527:T:C	rs7946009	-0.0826004	0.0826004	0.920719	9.96e-10	128385565	128652443	266.878	sQTL	chr11_128480393_G_A_b38	A	rs118149282	ENSG00000134954.14	ETS1	intron_11_128480451_128484823:1	chr11:128480451:128484823:clu_10375:ENSG00000134954.14	0.7311	Lung	0.000135705	0.7125	-1.20911	0.31435	-0.0326	SAME	0.7311	FALSE	FALSE
POAG EUR	chr22:19880248:C:T	chr22:19880248:C:T	rs1139795	-0.1435	0.1435	0.866321	2.22e-13	19715856	19970831	254.975	eQTL	chr22_19850052_C_T_b38	T	rs3747066	ENSG00000185838.13	GNB1L	ENSG00000185838_13:1	NA	0.7283	Skin_Not_Sun_Exposed_Suprapubic	2.23176e-10	0.03268	0.245935	0.0378723	0.0297	SAME	0.7283	TRUE	FALSE
POAG EUR	chr6:1548134:G:A	chr6:1548134:A:G	rs2745572	0.125804	0.125804	1.13406	8.52e-20	1468538	1629978	161.44	eQTL	chr6_1529302_GC_G_b38	G	6:1529537	ENSG00000272279.1	RP11-157J24.2	ENSG00000272279_1:2	NA	0.7283	Brain_Nucleus_accumbens_basal_ganglia	0.00305725	0.0002353	-0.504607	0.167798	-0.1201	SAME	0.7283	FALSE	FALSE
POAG EUR	chr22:19880248:C:T	chr22:19880248:C:T	rs1139795	-0.1435	0.1435	0.866321	2.22e-13	19715856	19970831	254.975	sQTL	chr22_19883681_T_C_b38	C	rs5992492	ENSG00000184470.20	TXNRD2	intron_22_19883461_19895407:1	chr22:19883461:19895407:clu_26234:ENSG00000184470.20	0.7141	Esophagus_Muscularis	3.59658e-07	0.05277	-0.329602	0.0637776	-0.0267	SAME	0.7141	TRUE	FALSE
POAG EUR	chr22:19880248:C:T	chr22:19880248:C:T	rs1139795	-0.1435	0.1435	0.866321	2.22e-13	19715856	19970831	254.975	eQTL	chr22_19880695_A_G_b38	G	rs1139793	ENSG00000184470.20	TXNRD2	ENSG00000184470_20:5	NA	0.7126	Cells_Cultured_fibroblasts	0.0516776	0.908	0.0637628	0.0326743	0.0018	SAME	0.7126	FALSE	FALSE
POAG EUR	chr22:19880248:C:T	chr22:19880248:C:T	rs1139795	-0.1435	0.1435	0.866321	2.22e-13	19715856	19970831	254.975	sQTL	chr22_19883681_T_C_b38	C	rs5992492	ENSG00000184470.20	TXNRD2	intron_22_19883461_19895407:1	chr22:19883461:19895407:clu_25224:ENSG00000184470.20	0.7085	Artery_Aorta	1.07801e-05	0.05277	-0.312897	0.0701	-0.0267	SAME	0.7085	FALSE	FALSE
POAG EUR	chr22:19880248:C:T	chr22:19880248:C:T	rs1139795	-0.1435	0.1435	0.866321	2.22e-13	19715856	19970831	254.975	sQTL	chr22_19883681_T_C_b38	C	rs5992492	ENSG00000184470.20	TXNRD2	intron_22_19883461_19895407:2	chr22:19883461:19895407:clu_29903:ENSG00000184470.20	0.7082	Lung	3.23602e-08	0.05277	-0.327359	0.0582653	-0.0267	SAME	0.7082	TRUE	FALSE
POAG EUR	chr22:19880248:C:T	chr22:19880248:C:T	rs1139795	-0.1435	0.1435	0.866321	2.22e-13	19715856	19970831	254.975	sQTL	chr22_19883681_T_C_b38	C	rs5992492	ENSG00000184470.20	TXNRD2	intron_22_19883461_19895407:1	chr22:19883461:19895407:clu_22723:ENSG00000184470.20	0.7049	Adrenal_Gland	1.31895e-05	0.05277	-0.351087	0.0786514	-0.0267	SAME	0.7049	FALSE	FALSE
POAG EUR	chr22:19880248:C:T	chr22:19880248:C:T	rs1139795	-0.1435	0.1435	0.866321	2.22e-13	19715856	19970831	254.975	sQTL	chr22_19887233_C_T_b38	T	rs34468574	ENSG00000184470.20	TXNRD2	intron_22_19883461_19895407:1	chr22:19883461:19895407:clu_29903:ENSG00000184470.20	0.6985	Lung	4.51068e-11	1.458e-05	-0.813663	0.120752	-0.1301	SAME	0.6985	TRUE	FALSE
POAG EUR	chr22:19880248:C:T	chr22:19880248:C:T	rs1139795	-0.1435	0.1435	0.866321	2.22e-13	19715856	19970831	254.975	sQTL	chr22_19883681_T_C_b38	C	rs5992492	ENSG00000184470.20	TXNRD2	intron_22_19883461_19895407:1	chr22:19883461:19895407:clu_26484:ENSG00000184470.20	0.6893	Esophagus_Mucosa	0.000146777	0.05277	-0.230592	0.0602432	-0.0267	SAME	0.6893	FALSE	FALSE
POAG EUR	chr22:19880248:C:T	chr22:19880248:C:T	rs1139795	-0.1435	0.1435	0.866321	2.22e-13	19715856	19970831	254.975	sQTL	chr22_19883681_T_C_b38	C	rs5992492	ENSG00000184470.20	TXNRD2	intron_22_19883461_19895407:1	chr22:19883461:19895407:clu_26484:ENSG00000184470.20	0.6893	Esophagus_Mucosa	0.000146777	0.05277	-0.230592	0.0602432	-0.0267	SAME	0.6893	FALSE	FALSE
POAG EUR	chr22:19880248:C:T	chr22:19880248:C:T	rs1139795	-0.1435	0.1435	0.866321	2.22e-13	19715856	19970831	254.975	sQTL	chr22_19883681_T_C_b38	C	rs5992492	ENSG00000184470.20	TXNRD2	intron_22_19883461_19895407:2	chr22:19883461:19895407:clu_24454:ENSG00000184470.20	0.6831	Brain_Cerebellum	8.74764e-05	0.05277	-0.394406	0.0983053	-0.0267	SAME	0.6831	FALSE	FALSE
POAG EUR	chr11:120377784:G:A	chr11:120377784:A:G	rs58073046	-0.1727	0.1727	0.84139	3.6e-19	120016164	120568059	551.895	sQTL	chr11_120327878_A_G_b38	G	rs73008710	ENSG00000181264.8	TMEM136	intron_11_120327640_120329977:1	chr11:120327640:120329977:clu_7827:ENSG00000181264.8	0.6811	Ovary	0.00180697	0.01345	-0.452594	0.142333	-0.0477	SAME	0.6811	FALSE	FALSE
POAG EUR	chr22:19880248:C:T	chr22:19880248:C:T	rs1139795	-0.1435	0.1435	0.866321	2.22e-13	19715856	19970831	254.975	sQTL	chr22_19883681_T_C_b38	C	rs5992492	ENSG00000184470.20	TXNRD2	intron_22_19883461_19895407:3	chr22:19883461:19895407:clu_29321:ENSG00000184470.20	0.6776	Nerve_Tibial	2.30074e-11	0.05277	-0.352795	0.0515848	-0.0267	SAME	0.6776	TRUE	FALSE
POAG EUR	chr22:19880248:C:T	chr22:19880248:C:T	rs1139795	-0.1435	0.1435	0.866321	2.22e-13	19715856	19970831	254.975	sQTL	chr22_19883681_T_C_b38	C	rs5992492	ENSG00000184470.20	TXNRD2	intron_22_19883461_19895407:2	chr22:19883461:19895407:clu_48897:ENSG00000184470.20	0.6776	Testis	0.0151476	0.05277	-0.189851	0.0777134	-0.0267	SAME	0.6776	FALSE	FALSE
POAG EUR	chr22:19880248:C:T	chr22:19880248:C:T	rs1139795	-0.1435	0.1435	0.866321	2.22e-13	19715856	19970831	254.975	sQTL	chr22_19883681_T_C_b38	C	rs5992492	ENSG00000184470.20	TXNRD2	intron_22_19883461_19895407:1	chr22:19883461:19895407:clu_25545:ENSG00000184470.20	0.676	Stomach	0.000397952	0.05277	-0.230315	0.0642988	-0.0267	SAME	0.6759	FALSE	FALSE
POAG EUR	chr22:19880248:C:T	chr22:19880248:C:T	rs1139795	-0.1435	0.1435	0.866321	2.22e-13	19715856	19970831	254.975	sQTL	chr22_19883681_T_C_b38	C	rs5992492	ENSG00000184470.20	TXNRD2	intron_22_19883461_19895407:2	chr22:19883461:19895407:clu_23379:ENSG00000184470.20	0.6679	Brain_Cerebellar_Hemisphere	9.1905e-06	0.05277	-0.455681	0.0992132	-0.0267	SAME	0.6679	FALSE	FALSE
POAG EUR	chr22:19880248:C:T	chr22:19880248:C:T	rs1139795	-0.1435	0.1435	0.866321	2.22e-13	19715856	19970831	254.975	eQTL	chr22_19857197_AT_A_b38	A	22:19844720	ENSG00000215012.8	C22orf29	ENSG00000215012_8:2	NA	0.6621	Small_Intestine_Terminal_Ileum	0.000981743	0.8687	0.426223	0.126471	0.008	SAME	0.6621	FALSE	FALSE
POAG EUR	chr1:37605594:C:T	chr1:37605594:C:T	rs6687545	0.074198	0.074198	1.07702	9.73e-09	37436153	37689540	253.387	eQTL	chr1_37506657_T_G_b38	G	rs35275661	ENSG00000163877.10	SNIP1	ENSG00000163877_10:1	NA	0.6519	Whole_Blood	7.96763e-07	0.05004	-0.127508	0.0255588	-0.0293	SAME	0.6519	TRUE	FALSE
POAG EUR	chr22:19880248:C:T	chr22:19880248:C:T	rs1139795	-0.1435	0.1435	0.866321	2.22e-13	19715856	19970831	254.975	eQTL	chr22_19852673_C_G_b38	G	rs3788304	ENSG00000215012.8	C22orf29	ENSG00000215012_8:2	NA	0.6498	Artery_Aorta	9.66977e-09	0.08955	-0.275861	0.0468084	0.0279	OPPOSITE	0.6498	TRUE	FALSE
POAG EUR	chr9:104933258:C:T	chr9:104933258:T:C	rs2472494	0.189396	0.189396	1.20852	2.1e-48	104864477	105056401	191.924	eQTL	chr9_104928121_G_C_b38	C	rs111292742	ENSG00000165029.15	ABCA1	ENSG00000165029_15:1	NA	0.6398	Brain_Hippocampus	0.00110181	0.1535	0.482287	0.144362	0.0528	SAME	0.6398	FALSE	FALSE
POAG EUR	chr22:19880248:C:T	chr22:19880248:C:T	rs1139795	-0.1435	0.1435	0.866321	2.22e-13	19715856	19970831	254.975	eQTL	chr22_19893298_G_T_b38	T	rs34553125	ENSG00000184470.20	TXNRD2	ENSG00000184470_20:3	NA	0.6338	Artery_Tibial	3.40506e-10	0.01958	-0.364836	0.0569639	-0.0555	SAME	0.6338	TRUE	FALSE
POAG EUR	chr22:19880248:C:T	chr22:19880248:C:T	rs1139795	-0.1435	0.1435	0.866321	2.22e-13	19715856	19970831	254.975	sQTL	chr22_19852673_C_G_b38	G	rs3788304	ENSG00000215012.8	C22orf29	intron_22_19852486_19854443:1	chr22:19852486:19854443:clu_25513:ENSG00000215012.8	0.6253	Small_Intestine_Terminal_Ileum	0.00092636	0.08955	-0.443408	0.131196	0.0279	OPPOSITE	0.6253	FALSE	FALSE
POAG EUR	chr22:19880248:C:T	chr22:19880248:C:T	rs1139795	-0.1435	0.1435	0.866321	2.22e-13	19715856	19970831	254.975	sQTL	chr22_19852673_C_G_b38	G	rs3788304	ENSG00000185838.13	GNB1L	intron_22_19852486_19854443:1	chr22:19852486:19854443:clu_25513:ENSG00000185838.13	0.6253	Small_Intestine_Terminal_Ileum	0.00092636	0.08955	-0.443408	0.131196	0.0279	OPPOSITE	0.6253	FALSE	FALSE
POAG EUR	chr22:19880248:C:T	chr22:19880248:C:T	rs1139795	-0.1435	0.1435	0.866321	2.22e-13	19715856	19970831	254.975	sQTL	chr22_19852673_C_G_b38	G	rs3788304	ENSG00000185838.13	GNB1L	intron_22_19852486_19854443:1	chr22:19852486:19854443:clu_25513:ENSG00000185838.13	0.6253	Small_Intestine_Terminal_Ileum	0.00092636	0.08955	-0.443408	0.131196	0.0279	OPPOSITE	0.6253	FALSE	FALSE
POAG EUR	chr7:117996057:G:C	chr7:117996057:C:G	rs10230941	-0.0766003	0.0766003	0.92626	9.11e-09	117792816	118121908	329.092	eQTL	chr7_117873610_C_G_b38	G	rs7809993	ENSG00000077063.10	CTTNBP2	ENSG00000077063_10:1	NA	0.6252	Artery_Tibial	0.00189009	3.718e-07	-0.0871605	0.0279078	0.0708	OPPOSITE	0.6252	FALSE	FALSE
POAG EUR	chr11:128517527:C:T	chr11:128517527:T:C	rs7946009	-0.0826004	0.0826004	0.920719	9.96e-10	128385565	128652443	266.878	sQTL	chr11_128463320_T_C_b38	C	rs12146687	ENSG00000134954.14	ETS1	intron_11_128463627_128480191:1	chr11:128463627:128480191:clu_9791:ENSG00000134954.14	0.6128	Skin_Not_Sun_Exposed_Suprapubic	0.00255295	0.02627	0.260472	0.085892	0.0352	SAME	0.6128	FALSE	FALSE
POAG EUR	chr6:1548134:G:A	chr6:1548134:A:G	rs2745572	0.125804	0.125804	1.13406	8.52e-20	1468538	1629978	161.44	eQTL	chr6_1529302_GC_G_b38	G	6:1529537	ENSG00000272279.1	RP11-157J24.2	ENSG00000272279_1:2	NA	0.5981	Brain_Putamen_basal_ganglia	0.000870806	0.0002353	-0.596188	0.174924	-0.1201	SAME	0.5981	FALSE	FALSE
POAG EUR	chr22:19880248:C:T	chr22:19880248:C:T	rs1139795	-0.1435	0.1435	0.866321	2.22e-13	19715856	19970831	254.975	sQTL	chr22_19883681_T_C_b38	C	rs5992492	ENSG00000184470.20	TXNRD2	intron_22_19883461_19895407:2	chr22:19883461:19895407:clu_20274:ENSG00000184470.20	0.5754	Cells_EBV-transformed_lymphocytes	0.000253521	0.05277	-0.414976	0.11009	-0.0267	SAME	0.5754	FALSE	FALSE
POAG EUR	chr6:1548134:G:A	chr6:1548134:A:G	rs2745572	0.125804	0.125804	1.13406	8.52e-20	1468538	1629978	161.44	eQTL	chr6_1529302_GC_G_b38	G	6:1529537	ENSG00000272279.1	RP11-157J24.2	ENSG00000272279_1:2	NA	0.5663	Brain_Cortex	0.0055813	0.0002353	-0.401275	0.142888	-0.1201	SAME	0.5663	FALSE	FALSE
POAG EUR	chr1:37605594:C:T	chr1:37605594:C:T	rs6687545	0.074198	0.074198	1.07702	9.73e-09	37436153	37689540	253.387	eQTL	chr1_37630675_G_A_b38	A	rs4073941	ENSG00000169218.13	RSPO1	ENSG00000169218_13:1	NA	0.5647	Adipose_Subcutaneous	1.62306e-05	0.02831	0.213723	0.0490983	0.0348	SAME	0.5647	TRUE	FALSE
POAG EUR	chr22:19880248:C:T	chr22:19880248:C:T	rs1139795	-0.1435	0.1435	0.866321	2.22e-13	19715856	19970831	254.975	sQTL	chr22_19883681_T_C_b38	C	rs5992492	ENSG00000184470.20	TXNRD2	intron_22_19883461_19895407:3	chr22:19883461:19895407:clu_29138:ENSG00000184470.20	0.5555	Skin_Sun_Exposed_Lower_leg	3.41083e-08	0.05277	-0.313886	0.0561048	-0.0267	SAME	0.5555	TRUE	FALSE
POAG EUR	chr14:60509819:C:A	chr14:60419432:T:C	rs33912345	-0.1721	0.1721	0.841895	3.57e-39	60270263	61166622	896.359	eQTL	chr14_60981331_C_G_b38	G	rs17097938	ENSG00000126814.6	TRMT5	ENSG00000126814_6:1	NA	0.5493	Thyroid	0.000732507	7.53e-07	0.239919	0.0706057	0.1716	SAME	0.5493	FALSE	FALSE
POAG EUR	chr22:19880248:C:T	chr22:19880248:C:T	rs1139795	-0.1435	0.1435	0.866321	2.22e-13	19715856	19970831	254.975	sQTL	chr22_19883681_T_C_b38	C	rs5992492	ENSG00000184470.20	TXNRD2	intron_22_19883461_19895407:3	chr22:19883461:19895407:clu_28774:ENSG00000184470.20	0.5487	Breast_Mammary_Tissue	1.82413e-05	0.05277	-0.288625	0.0664733	-0.0267	SAME	0.5487	FALSE	FALSE
POAG EUR	chr6:1548134:G:A	chr6:1548134:A:G	rs2745572	0.125804	0.125804	1.13406	8.52e-20	1468538	1629978	161.44	eQTL	chr6_1529302_GC_G_b38	G	6:1529537	ENSG00000272279.1	RP11-157J24.2	ENSG00000272279_1:3	NA	0.5267	Artery_Aorta	4.57945e-06	0.0002353	-0.548354	0.117573	-0.1201	SAME	0.5267	TRUE	FALSE
POAG EUR	chr22:19880248:C:T	chr22:19880248:C:T	rs1139795	-0.1435	0.1435	0.866321	2.22e-13	19715856	19970831	254.975	eQTL	chr22_19889988_A_T_b38	T	rs9606173	ENSG00000185838.13	GNB1L	ENSG00000185838_13:2	NA	0.5243	Colon_Sigmoid	0.000231114	0.001997	0.23444	0.0627865	-0.0583	OPPOSITE	0.4745	FALSE	FALSE
POAG EUR	chr22:19880248:C:T	chr22:19880248:C:T	rs1139795	-0.1435	0.1435	0.866321	2.22e-13	19715856	19970831	254.975	eQTL	chr22_19889526_G_A_b38	A	rs34970138	ENSG00000185838.13	GNB1L	ENSG00000185838_13:2	NA	0.5243	Colon_Sigmoid	0.000252214	0.002038	0.236382	0.0637026	-0.0582	OPPOSITE	0.04984	FALSE	FALSE
POAG EUR	chr5:14814774:G:A	chr5:14814774:A:G	rs31916	0.0797996	0.0797996	1.08307	3.96e-08	14701290	14908385	207.095	sQTL	chr5_14753636_A_G_b38	G	rs17250977	ENSG00000154122.12	ANKH	intron_5_14758598_14768975:1	chr5:14758598:14768975:clu_35530:ENSG00000154122.12	0.5017	Prostate	5.68971e-05	0.2211	-0.846941	0.205822	-0.0474	SAME	0.5017	FALSE	FALSE
POAG EUR	chr5:14814774:G:A	chr5:14814774:A:G	rs31916	0.0797996	0.0797996	1.08307	3.96e-08	14701290	14908385	207.095	sQTL	chr5_14753636_A_G_b38	G	rs17250977	ENSG00000154122.12	ANKH	intron_5_14751239_14755861:1	chr5:14751239:14755861:clu_27435:ENSG00000154122.12	0.4812	Cells_EBV-transformed_lymphocytes	1.90094e-06	0.2211	-1.30075	0.259886	-0.0474	SAME	0.4812	FALSE	FALSE
POAG EUR	chr1:37605594:C:T	chr1:37605594:C:T	rs6687545	0.074198	0.074198	1.07702	9.73e-09	37436153	37689540	253.387	sQTL	chr1_37558453_T_C_b38	C	rs4653300	ENSG00000163877.10	SNIP1	intron_1_37548987_37552645:1	chr1:37548987:37552645:clu_56653:ENSG00000163877.10	0.4758	Lung	1.8245e-28	0.002204	0.572086	0.0484737	0.0408	SAME	0.005638	TRUE	FALSE
POAG EUR	chr1:37605594:C:T	chr1:37605594:C:T	rs6687545	0.074198	0.074198	1.07702	9.73e-09	37436153	37689540	253.387	sQTL	chr1_37548877_A_G_b38	G	rs11264069	ENSG00000163877.10	SNIP1	intron_1_37548987_37552645:1	chr1:37548987:37552645:clu_56653:ENSG00000163877.10	0.4758	Lung	1.78862e-31	0.002043	0.594961	0.0474507	0.041	SAME	0.4702	TRUE	FALSE
POAG EUR	chr6:158550392:C:T	chr6:158550392:T:C	rs13197977	0.0749961	0.0749961	1.07788	6.16e-09	158436211	158717063	280.852	eQTL	chr6_158565774_G_T_b38	T	rs9364974	ENSG00000146433.8	TMEM181	ENSG00000146433_8:1	NA	0.4758	Brain_Putamen_basal_ganglia	1.5458e-08	0.01111	-0.18978	0.0314426	-0.0336	SAME	0.4758	TRUE	FALSE
POAG EUR	chr1:37605594:C:T	chr1:37605594:C:T	rs6687545	0.074198	0.074198	1.07702	9.73e-09	37436153	37689540	253.387	sQTL	chr1_37558453_T_C_b38	C	rs4653300	ENSG00000163877.10	SNIP1	intron_1_37548987_37552645:1	chr1:37548987:37552645:clu_51961:ENSG00000163877.10	0.4753	Colon_Transverse	7.60171e-20	0.002204	0.578437	0.0595827	0.0408	SAME	0.01751	FALSE	FALSE
POAG EUR	chr1:37605594:C:T	chr1:37605594:C:T	rs6687545	0.074198	0.074198	1.07702	9.73e-09	37436153	37689540	253.387	sQTL	chr1_37548877_A_G_b38	G	rs11264069	ENSG00000163877.10	SNIP1	intron_1_37548987_37552645:1	chr1:37548987:37552645:clu_51961:ENSG00000163877.10	0.4753	Colon_Transverse	9.33728e-21	0.002043	0.585803	0.0587058	0.041	SAME	0.4578	FALSE	FALSE
POAG EUR	chr1:37605594:C:T	chr1:37605594:C:T	rs6687545	0.074198	0.074198	1.07702	9.73e-09	37436153	37689540	253.387	sQTL	chr1_37558453_T_C_b38	C	rs4653300	ENSG00000163877.10	SNIP1	intron_1_37548987_37552645:1	chr1:37548987:37552645:clu_96092:ENSG00000163877.10	0.4716	Testis	7.80726e-19	0.002204	0.684437	0.0721296	0.0408	SAME	0.006688	TRUE	FALSE
POAG EUR	chr1:37605594:C:T	chr1:37605594:C:T	rs6687545	0.074198	0.074198	1.07702	9.73e-09	37436153	37689540	253.387	sQTL	chr1_37548877_A_G_b38	G	rs11264069	ENSG00000163877.10	SNIP1	intron_1_37548987_37552645:1	chr1:37548987:37552645:clu_96092:ENSG00000163877.10	0.4716	Testis	1.64335e-21	0.002043	0.722688	0.0701064	0.041	SAME	0.4649	TRUE	FALSE
POAG EUR	chr22:19880248:C:T	chr22:19880248:C:T	rs1139795	-0.1435	0.1435	0.866321	2.22e-13	19715856	19970831	254.975	eQTL	chr22_19852673_C_G_b38	G	rs3788304	ENSG00000185838.13	GNB1L	ENSG00000185838_13:1	NA	0.4642	Vagina	0.00475008	0.08955	0.317745	0.110362	0.0279	SAME	0.4642	FALSE	FALSE
POAG EUR	chr1:37605594:C:T	chr1:37605594:C:T	rs6687545	0.074198	0.074198	1.07702	9.73e-09	37436153	37689540	253.387	eQTL	chr1_37621374_G_A_b38	A	rs112998422	ENSG00000169218.13	RSPO1	ENSG00000169218_13:1	NA	0.4607	Colon_Sigmoid	1.01342e-05	0.1314	0.377909	0.0839473	0.0335	SAME	0.3963	TRUE	FALSE
POAG EUR	chr1:37605594:C:T	chr1:37605594:C:T	rs6687545	0.074198	0.074198	1.07702	9.73e-09	37436153	37689540	253.387	eQTL	chr1_37613305_G_A_b38	A	rs113456505	ENSG00000169218.13	RSPO1	ENSG00000169218_13:1	NA	0.4607	Colon_Sigmoid	3.66065e-05	0.05071	0.368037	0.0876322	0.0451	SAME	0.06438	TRUE	FALSE
POAG EUR	chr22:19880248:C:T	chr22:19880248:C:T	rs1139795	-0.1435	0.1435	0.866321	2.22e-13	19715856	19970831	254.975	sQTL	chr22_19887233_C_T_b38	T	rs34468574	ENSG00000184470.20	TXNRD2	intron_22_19883461_19895407:2	chr22:19883461:19895407:clu_25520:ENSG00000184470.20	0.4594	Small_Intestine_Terminal_Ileum	0.00776427	1.458e-05	-0.617245	0.228716	-0.1301	SAME	0.4594	FALSE	FALSE
POAG EUR	chr1:37605594:C:T	chr1:37605594:C:T	rs6687545	0.074198	0.074198	1.07702	9.73e-09	37436153	37689540	253.387	eQTL	chr1_37596105_G_C_b38	C	rs10908362	ENSG00000134697.12	GNL2	ENSG00000134697_12:1	NA	0.4553	Spleen	3.10306e-08	0.0005642	-0.232219	0.0401869	0.0456	OPPOSITE	0.4472	TRUE	FALSE
POAG EUR	chr1:37605594:C:T	chr1:37605594:C:T	rs6687545	0.074198	0.074198	1.07702	9.73e-09	37436153	37689540	253.387	eQTL	chr1_37606127_T_C_b38	C	rs4415526	ENSG00000134697.12	GNL2	ENSG00000134697_12:1	NA	0.4553	Spleen	4.03916e-06	0.0003786	-0.188184	0.0396169	0.047	OPPOSITE	0.008095	TRUE	FALSE
POAG EUR	chr14:60509819:C:A	chr14:60419432:T:C	rs33912345	-0.1721	0.1721	0.841895	3.57e-39	60270263	61166622	896.359	eQTL	chr14_60981331_C_G_b38	G	rs17097938	ENSG00000139974.15	SLC38A6	ENSG00000139974_15:3	NA	0.4318	Adipose_Visceral_Omentum	0.0437615	7.53e-07	0.181165	0.0895619	0.1716	SAME	0.4318	FALSE	FALSE
POAG EUR	chr22:19880248:C:T	chr22:19880248:C:T	rs1139795	-0.1435	0.1435	0.866321	2.22e-13	19715856	19970831	254.975	sQTL	chr22_19883681_T_C_b38	C	rs5992492	ENSG00000184470.20	TXNRD2	intron_22_19883461_19895407:1	chr22:19883461:19895407:clu_22843:ENSG00000184470.20	0.4262	Vagina	0.00201212	0.05277	-0.449469	0.142262	-0.0267	SAME	0.4261	FALSE	FALSE
POAG EUR	chr6:1548134:G:A	chr6:1548134:A:G	rs2745572	0.125804	0.125804	1.13406	8.52e-20	1468538	1629978	161.44	eQTL	chr6_1528441_C_A_b38	A	rs7750978	ENSG00000272279.1	RP11-157J24.2	ENSG00000272279_1:2	NA	0.4195	Esophagus_Gastroesophageal_Junction	5.70181e-12	1.588e-05	-0.444448	0.0617132	-0.057	SAME	0.4054	TRUE	FALSE
POAG EUR	chr6:1548134:G:A	chr6:1548134:A:G	rs2745572	0.125804	0.125804	1.13406	8.52e-20	1468538	1629978	161.44	eQTL	chr6_1528047_G_A_b38	A	rs11242703	ENSG00000272279.1	RP11-157J24.2	ENSG00000272279_1:2	NA	0.4195	Esophagus_Gastroesophageal_Junction	2.23145e-10	0.002075	-0.408249	0.0619473	-0.0405	SAME	0.01409	TRUE	FALSE
POAG EUR	chr22:19880248:C:T	chr22:19880248:C:T	rs1139795	-0.1435	0.1435	0.866321	2.22e-13	19715856	19970831	254.975	eQTL	chr22_19852673_C_G_b38	G	rs3788304	ENSG00000185838.13	GNB1L	ENSG00000185838_13:1	NA	0.4132	Brain_Spinal_cord_cervical_c-1	1.54877e-05	0.08955	0.543209	0.119612	0.0279	SAME	0.4132	FALSE	FALSE
POAG EUR	chr1:37605594:C:T	chr1:37605594:C:T	rs6687545	0.074198	0.074198	1.07702	9.73e-09	37436153	37689540	253.387	sQTL	chr1_37558453_T_C_b38	C	rs4653300	ENSG00000163877.10	SNIP1	intron_1_37548987_37552645:1	chr1:37548987:37552645:clu_37475:ENSG00000163877.10	0.4116	Cells_EBV-transformed_lymphocytes	2.21918e-12	0.002204	0.801071	0.102556	0.0408	SAME	0.02195	FALSE	FALSE
POAG EUR	chr1:37605594:C:T	chr1:37605594:C:T	rs6687545	0.074198	0.074198	1.07702	9.73e-09	37436153	37689540	253.387	sQTL	chr1_37548877_A_G_b38	G	rs11264069	ENSG00000163877.10	SNIP1	intron_1_37548987_37552645:1	chr1:37548987:37552645:clu_37475:ENSG00000163877.10	0.4116	Cells_EBV-transformed_lymphocytes	1.55169e-13	0.002043	0.856907	0.103122	0.041	SAME	0.3897	FALSE	FALSE
POAG EUR	chr1:37605594:C:T	chr1:37605594:C:T	rs6687545	0.074198	0.074198	1.07702	9.73e-09	37436153	37689540	253.387	sQTL	chr1_37558453_T_C_b38	C	rs4653300	ENSG00000163877.10	SNIP1	intron_1_37548987_37552645:1	chr1:37548987:37552645:clu_42624:ENSG00000163877.10	0.4114	Ovary	1.10813e-07	0.002204	0.45672	0.0816865	0.0408	SAME	0.01539	TRUE	FALSE
POAG EUR	chr1:37605594:C:T	chr1:37605594:C:T	rs6687545	0.074198	0.074198	1.07702	9.73e-09	37436153	37689540	253.387	sQTL	chr1_37548877_A_G_b38	G	rs11264069	ENSG00000163877.10	SNIP1	intron_1_37548987_37552645:1	chr1:37548987:37552645:clu_42624:ENSG00000163877.10	0.4114	Ovary	4.38631e-08	0.002043	0.46419	0.0802357	0.041	SAME	0.3961	TRUE	FALSE
POAG EUR	chr1:37605594:C:T	chr1:37605594:C:T	rs6687545	0.074198	0.074198	1.07702	9.73e-09	37436153	37689540	253.387	sQTL	chr1_37496012_A_G_b38	G	rs2294873	ENSG00000163875.15	MEAF6	intron_1_37495918_37496547:1	chr1:37495918:37496547:clu_42953:ENSG00000163875.15	0.4004	Cells_Cultured_fibroblasts	0.00310774	0.2344	0.220095	0.0740393	0.0204	SAME	0.4004	FALSE	FALSE
POAG EUR	chr6:1548134:G:A	chr6:1548134:A:G	rs2745572	0.125804	0.125804	1.13406	8.52e-20	1468538	1629978	161.44	eQTL	chr6_1528863_T_G_b38	G	rs6596831	ENSG00000272279.1	RP11-157J24.2	ENSG00000272279_1:2	NA	0.3949	Artery_Aorta	1.95405e-59	0.372	-1.1348	0.0557942	-0.0146	SAME	0.06763	TRUE	FALSE
POAG EUR	chr6:1548134:G:A	chr6:1548134:A:G	rs2745572	0.125804	0.125804	1.13406	8.52e-20	1468538	1629978	161.44	eQTL	chr6_1528516_C_T_b38	T	rs35992711	ENSG00000272279.1	RP11-157J24.2	ENSG00000272279_1:2	NA	0.3949	Artery_Aorta	4.30295e-52	0.09033	1.09336	0.0593018	0.0273	SAME	0.3273	TRUE	FALSE
POAG EUR	chr22:19880248:C:T	chr22:19880248:C:T	rs1139795	-0.1435	0.1435	0.866321	2.22e-13	19715856	19970831	254.975	eQTL	chr22_19871457_T_C_b38	C	rs1005131	ENSG00000215012.8	C22orf29	ENSG00000215012_8:2	NA	0.3948	Pituitary	3.1875e-10	0.04011	-0.327333	0.0493878	-0.0276	SAME	0.3948	TRUE	FALSE
POAG EUR	chr3:186411027:G:A	chr3:186411027:A:G	rs56233426	0.115897	0.115897	1.12288	4.24e-19	186335650	186539628	203.978	sQTL	chr3_186473837_A_C_b38	C	rs7632025	ENSG00000224406.5	LINC02052	intron_3_186466600_186478163:2	chr3:186466600:186478163:clu_84354:ENSG00000224406.5	0.3916	Testis	1.19907e-09	0.0002222	-0.463985	0.0738893	-0.0489	SAME	0.3916	FALSE	FALSE
POAG EUR	chr14:60509819:C:A	chr14:60419432:T:C	rs33912345	-0.1721	0.1721	0.841895	3.57e-39	60270263	61166622	896.359	eQTL	chr14_60981331_C_G_b38	G	rs17097938	ENSG00000126814.6	TRMT5	ENSG00000126814_6:1	NA	0.3876	Adipose_Subcutaneous	0.00501271	7.53e-07	0.235807	0.0836654	0.1716	SAME	0.3876	FALSE	FALSE
POAG EUR	chr1:37605594:C:T	chr1:37605594:C:T	rs6687545	0.074198	0.074198	1.07702	9.73e-09	37436153	37689540	253.387	eQTL	chr1_37558453_T_C_b38	C	rs4653300	ENSG00000163879.10	DNALI1	ENSG00000163879_10:1	NA	0.3778	Brain_Cortex	4.79395e-15	0.002204	-0.392082	0.0454062	0.0408	OPPOSITE	0.2997	TRUE	FALSE
POAG EUR	chr1:37605594:C:T	chr1:37605594:C:T	rs6687545	0.074198	0.074198	1.07702	9.73e-09	37436153	37689540	253.387	eQTL	chr1_37548877_A_G_b38	G	rs11264069	ENSG00000163879.10	DNALI1	ENSG00000163879_10:1	NA	0.3778	Brain_Cortex	2.44145e-17	0.002043	-0.409372	0.0431023	0.041	OPPOSITE	0.07812	TRUE	FALSE
POAG EUR	chr1:37605594:C:T	chr1:37605594:C:T	rs6687545	0.074198	0.074198	1.07702	9.73e-09	37436153	37689540	253.387	eQTL	chr1_37596105_G_C_b38	C	rs10908362	ENSG00000134697.12	GNL2	ENSG00000134697_12:1	NA	0.3774	Esophagus_Muscularis	2.31626e-06	0.0005642	-0.104455	0.0217875	0.0456	OPPOSITE	0.3715	TRUE	FALSE
POAG EUR	chr1:37605594:C:T	chr1:37605594:C:T	rs6687545	0.074198	0.074198	1.07702	9.73e-09	37436153	37689540	253.387	eQTL	chr1_37606127_T_C_b38	C	rs4415526	ENSG00000134697.12	GNL2	ENSG00000134697_12:1	NA	0.3774	Esophagus_Muscularis	0.000119141	0.0003786	-0.085363	0.0219627	0.047	OPPOSITE	0.005914	FALSE	FALSE
POAG EUR	chr1:37605594:C:T	chr1:37605594:C:T	rs6687545	0.074198	0.074198	1.07702	9.73e-09	37436153	37689540	253.387	eQTL	chr1_37558453_T_C_b38	C	rs4653300	ENSG00000163879.10	DNALI1	ENSG00000163879_10:1	NA	0.3755	Colon_Transverse	4.38725e-18	0.002204	-0.28861	0.0311906	0.0408	OPPOSITE	0.2878	TRUE	FALSE
POAG EUR	chr1:37605594:C:T	chr1:37605594:C:T	rs6687545	0.074198	0.074198	1.07702	9.73e-09	37436153	37689540	253.387	eQTL	chr1_37548877_A_G_b38	G	rs11264069	ENSG00000163879.10	DNALI1	ENSG00000163879_10:1	NA	0.3755	Colon_Transverse	8.21083e-18	0.002043	-0.285713	0.0311687	0.041	OPPOSITE	0.08772	TRUE	FALSE
POAG EUR	chr9:104933258:C:T	chr9:104933258:T:C	rs2472494	0.189396	0.189396	1.20852	2.1e-48	104864477	105056401	191.924	eQTL	chr9_104928121_G_C_b38	C	rs111292742	ENSG00000165029.15	ABCA1	ENSG00000165029_15:1	NA	0.3741	Artery_Coronary	0.000791497	0.1535	0.614493	0.179878	0.0528	SAME	0.3741	FALSE	FALSE
POAG EUR	chr1:37605594:C:T	chr1:37605594:C:T	rs6687545	0.074198	0.074198	1.07702	9.73e-09	37436153	37689540	253.387	sQTL	chr1_37558453_T_C_b38	C	rs4653300	ENSG00000163877.10	SNIP1	intron_1_37548987_37552645:1	chr1:37548987:37552645:clu_42954:ENSG00000163877.10	0.3734	Cells_Cultured_fibroblasts	2.08936e-19	0.002204	0.521384	0.0553006	0.0408	SAME	0.01288	TRUE	FALSE
POAG EUR	chr1:37605594:C:T	chr1:37605594:C:T	rs6687545	0.074198	0.074198	1.07702	9.73e-09	37436153	37689540	253.387	sQTL	chr1_37548877_A_G_b38	G	rs11264069	ENSG00000163877.10	SNIP1	intron_1_37548987_37552645:1	chr1:37548987:37552645:clu_42954:ENSG00000163877.10	0.3734	Cells_Cultured_fibroblasts	4.79443e-20	0.002043	0.523045	0.054419	0.041	SAME	0.3605	TRUE	FALSE
POAG EUR	chr1:37605594:C:T	chr1:37605594:C:T	rs6687545	0.074198	0.074198	1.07702	9.73e-09	37436153	37689540	253.387	sQTL	chr1_37558453_T_C_b38	C	rs4653300	ENSG00000163877.10	SNIP1	intron_1_37548987_37552645:1	chr1:37548987:37552645:clu_42805:ENSG00000163877.10	0.3713	Minor_Salivary_Gland	1.81194e-05	0.002204	0.509943	0.114137	0.0408	SAME	0.01178	FALSE	FALSE
POAG EUR	chr1:37605594:C:T	chr1:37605594:C:T	rs6687545	0.074198	0.074198	1.07702	9.73e-09	37436153	37689540	253.387	sQTL	chr1_37548877_A_G_b38	G	rs11264069	ENSG00000163877.10	SNIP1	intron_1_37548987_37552645:1	chr1:37548987:37552645:clu_42805:ENSG00000163877.10	0.3713	Minor_Salivary_Gland	1.8702e-05	0.002043	0.510116	0.114378	0.041	SAME	0.3595	FALSE	FALSE
POAG EUR	chr1:37605594:C:T	chr1:37605594:C:T	rs6687545	0.074198	0.074198	1.07702	9.73e-09	37436153	37689540	253.387	sQTL	chr1_37558453_T_C_b38	C	rs4653300	ENSG00000163877.10	SNIP1	intron_1_37548987_37552645:1	chr1:37548987:37552645:clu_42438:ENSG00000163877.10	0.3693	Vagina	5.24007e-05	0.002204	0.407646	0.0970648	0.0408	SAME	0.01246	FALSE	FALSE
POAG EUR	chr1:37605594:C:T	chr1:37605594:C:T	rs6687545	0.074198	0.074198	1.07702	9.73e-09	37436153	37689540	253.387	sQTL	chr1_37548877_A_G_b38	G	rs11264069	ENSG00000163877.10	SNIP1	intron_1_37548987_37552645:1	chr1:37548987:37552645:clu_42438:ENSG00000163877.10	0.3693	Vagina	3.0761e-05	0.002043	0.413207	0.0952709	0.041	SAME	0.3568	FALSE	FALSE
POAG EUR	chr1:37605594:C:T	chr1:37605594:C:T	rs6687545	0.074198	0.074198	1.07702	9.73e-09	37436153	37689540	253.387	eQTL	chr1_37558453_T_C_b38	C	rs4653300	ENSG00000163879.10	DNALI1	ENSG00000163879_10:1	NA	0.3669	Brain_Frontal_Cortex_BA9	1.14027e-08	0.002204	-0.284129	0.0467066	0.0408	OPPOSITE	0.2901	TRUE	FALSE
POAG EUR	chr1:37605594:C:T	chr1:37605594:C:T	rs6687545	0.074198	0.074198	1.07702	9.73e-09	37436153	37689540	253.387	eQTL	chr1_37548877_A_G_b38	G	rs11264069	ENSG00000163879.10	DNALI1	ENSG00000163879_10:1	NA	0.3669	Brain_Frontal_Cortex_BA9	4.62478e-10	0.002043	-0.300796	0.0447518	0.041	OPPOSITE	0.07674	TRUE	FALSE
POAG EUR	chr22:19880248:C:T	chr22:19880248:C:T	rs1139795	-0.1435	0.1435	0.866321	2.22e-13	19715856	19970831	254.975	eQTL	chr22_19846179_T_C_b38	C	rs75763953	ENSG00000185838.13	GNB1L	ENSG00000185838_13:3	NA	0.3669	Brain_Frontal_Cortex_BA9	2.91365e-06	0.1654	0.430148	0.0881008	0.0282	SAME	0.3669	TRUE	FALSE
POAG EUR	chr1:37605594:C:T	chr1:37605594:C:T	rs6687545	0.074198	0.074198	1.07702	9.73e-09	37436153	37689540	253.387	eQTL	chr1_37558453_T_C_b38	C	rs4653300	ENSG00000163879.10	DNALI1	ENSG00000163879_10:2	NA	0.3651	Adipose_Subcutaneous	2.50031e-10	0.002204	-0.20072	0.0310897	0.0408	OPPOSITE	0.2862	TRUE	FALSE
POAG EUR	chr1:37605594:C:T	chr1:37605594:C:T	rs6687545	0.074198	0.074198	1.07702	9.73e-09	37436153	37689540	253.387	eQTL	chr1_37548877_A_G_b38	G	rs11264069	ENSG00000163879.10	DNALI1	ENSG00000163879_10:2	NA	0.3651	Adipose_Subcutaneous	3.61931e-10	0.002043	-0.19744	0.0308724	0.041	OPPOSITE	0.07889	TRUE	FALSE
POAG EUR	chr11:86779538:G:A	chr11:86779538:G:A	rs12786875	0.0884961	0.0884961	1.09253	1.13e-09	86666300	86910549	244.249	eQTL	chr11_86699863_A_C_b38	C	rs2433415	ENSG00000151376.16	ME3	ENSG00000151376_16:1	NA	0.3609	Nerve_Tibial	9.8098e-31	2.031e-05	-0.366574	0.0295306	0.0598	OPPOSITE	0.001929	TRUE	FALSE
POAG EUR	chr1:37605594:C:T	chr1:37605594:C:T	rs6687545	0.074198	0.074198	1.07702	9.73e-09	37436153	37689540	253.387	sQTL	chr1_37558453_T_C_b38	C	rs4653300	ENSG00000163877.10	SNIP1	intron_1_37548987_37552645:1	chr1:37548987:37552645:clu_40125:ENSG00000163877.10	0.3573	Uterus	1.99065e-07	0.002204	0.579299	0.104033	0.0408	SAME	0.01214	TRUE	FALSE
POAG EUR	chr1:37605594:C:T	chr1:37605594:C:T	rs6687545	0.074198	0.074198	1.07702	9.73e-09	37436153	37689540	253.387	sQTL	chr1_37548877_A_G_b38	G	rs11264069	ENSG00000163877.10	SNIP1	intron_1_37548987_37552645:1	chr1:37548987:37552645:clu_40125:ENSG00000163877.10	0.3573	Uterus	2.1749e-07	0.002043	0.560695	0.101055	0.041	SAME	0.3451	TRUE	FALSE
POAG EUR	chr1:37605594:C:T	chr1:37605594:C:T	rs6687545	0.074198	0.074198	1.07702	9.73e-09	37436153	37689540	253.387	eQTL	chr1_37605131_T_C_b38	C	rs12404717	ENSG00000134697.12	GNL2	ENSG00000134697_12:1	NA	0.3508	Heart_Left_Ventricle	6.05569e-07	0.0001234	-0.164567	0.0323093	0.0631	OPPOSITE	0.3508	TRUE	FALSE
POAG EUR	chr22:19880248:C:T	chr22:19880248:C:T	rs1139795	-0.1435	0.1435	0.866321	2.22e-13	19715856	19970831	254.975	sQTL	chr22_19920541_C_T_b38	T	rs13056751	ENSG00000184470.20	TXNRD2	intron_22_19919599_19931030:1	chr22:19919599:19931030:clu_22750:ENSG00000184470.20	0.3504	Cells_Cultured_fibroblasts	4.08463e-08	0.02561	-0.603406	0.108104	-0.0479	SAME	0.3372	FALSE	FALSE
POAG EUR	chr22:19880248:C:T	chr22:19880248:C:T	rs1139795	-0.1435	0.1435	0.866321	2.22e-13	19715856	19970831	254.975	sQTL	chr22_19920271_G_A_b38	A	rs17745445	ENSG00000184470.20	TXNRD2	intron_22_19919599_19931030:1	chr22:19919599:19931030:clu_22750:ENSG00000184470.20	0.3504	Cells_Cultured_fibroblasts	1.28769e-07	0.001472	-0.529462	0.0986883	-0.0654	SAME	0.01324	FALSE	FALSE
POAG EUR	chr1:37605594:C:T	chr1:37605594:C:T	rs6687545	0.074198	0.074198	1.07702	9.73e-09	37436153	37689540	253.387	sQTL	chr1_37558453_T_C_b38	C	rs4653300	ENSG00000163877.10	SNIP1	intron_1_37548987_37552645:1	chr1:37548987:37552645:clu_47530:ENSG00000163877.10	0.3484	Small_Intestine_Terminal_Ileum	8.49226e-08	0.002204	0.530238	0.0940963	0.0408	SAME	0.01098	FALSE	FALSE
POAG EUR	chr1:37605594:C:T	chr1:37605594:C:T	rs6687545	0.074198	0.074198	1.07702	9.73e-09	37436153	37689540	253.387	sQTL	chr1_37548877_A_G_b38	G	rs11264069	ENSG00000163877.10	SNIP1	intron_1_37548987_37552645:1	chr1:37548987:37552645:clu_47530:ENSG00000163877.10	0.3484	Small_Intestine_Terminal_Ileum	3.95987e-08	0.002043	0.535366	0.0924111	0.041	SAME	0.3374	FALSE	FALSE
POAG EUR	chr22:19880248:C:T	chr22:19880248:C:T	rs1139795	-0.1435	0.1435	0.866321	2.22e-13	19715856	19970831	254.975	sQTL	chr22_19887233_C_T_b38	T	rs34468574	ENSG00000184470.20	TXNRD2	intron_22_19895200_19895407:2	chr22:19895200:19895407:clu_25071:ENSG00000184470.20	0.3467	Esophagus_Gastroesophageal_Junction	2.23519e-11	1.458e-05	0.969775	0.139558	-0.1301	OPPOSITE	0.3467	FALSE	FALSE
POAG EUR	chr1:171636338:G:A	chr1:171636338:G:A	rs74315329	2.1091	2.1091	8.24082	4.62e-33	170587755	172636017	2048.26	sQTL	chr1_172392426_GTATT_G_b38	G	1:172361566	ENSG00000135845.9	PIGC	intron_1_172394410_172399819:1	chr1:172394410:172399819:clu_58464:ENSG00000135845.9	0.3454	Nerve_Tibial	1.04598e-30	0.01267	0.866479	0.0703117	0.059	SAME	0.3377	TRUE	FALSE
POAG EUR	chr1:171636338:G:A	chr1:171636338:G:A	rs74315329	2.1091	2.1091	8.24082	4.62e-33	170587755	172636017	2048.26	sQTL	chr1_172381912_T_C_b38	C	rs9425586	ENSG00000135845.9	PIGC	intron_1_172394410_172399819:1	chr1:172394410:172399819:clu_58464:ENSG00000135845.9	0.3454	Nerve_Tibial	4.17964e-30	0.006782	0.83684	0.0687185	0.0463	SAME	0.006822	TRUE	FALSE
POAG EUR	chr1:171636338:G:A	chr1:171636338:G:A	rs74315329	2.1091	2.1091	8.24082	4.62e-33	170587755	172636017	2048.26	sQTL	chr1_172377034_C_A_b38	A	rs6676665	ENSG00000135845.9	PIGC	intron_1_172394410_172399819:1	chr1:172394410:172399819:clu_58464:ENSG00000135845.9	0.3454	Nerve_Tibial	1.92498e-29	0.00767	0.826893	0.0688149	0.0456	SAME	0.0008829	TRUE	FALSE
POAG EUR	chr1:37605594:C:T	chr1:37605594:C:T	rs6687545	0.074198	0.074198	1.07702	9.73e-09	37436153	37689540	253.387	eQTL	chr1_37596105_G_C_b38	C	rs10908362	ENSG00000134697.12	GNL2	ENSG00000134697_12:1	NA	0.3399	Brain_Cortex	1.57584e-09	0.0005642	-0.367502	0.057457	0.0456	OPPOSITE	0.327	TRUE	FALSE
POAG EUR	chr1:37605594:C:T	chr1:37605594:C:T	rs6687545	0.074198	0.074198	1.07702	9.73e-09	37436153	37689540	253.387	eQTL	chr1_37606127_T_C_b38	C	rs4415526	ENSG00000134697.12	GNL2	ENSG00000134697_12:1	NA	0.3399	Brain_Cortex	3.91531e-08	0.0003786	-0.332065	0.057598	0.047	OPPOSITE	0.01296	TRUE	FALSE
POAG EUR	chr22:19880248:C:T	chr22:19880248:C:T	rs1139795	-0.1435	0.1435	0.866321	2.22e-13	19715856	19970831	254.975	sQTL	chr22_19852673_C_G_b38	G	rs3788304	ENSG00000215012.8	C22orf29	intron_22_19852486_19854443:1	chr22:19852486:19854443:clu_25065:ENSG00000215012.8	0.339	Esophagus_Gastroesophageal_Junction	0.000187477	0.08955	-0.357106	0.0944324	0.0279	OPPOSITE	0.339	FALSE	FALSE
POAG EUR	chr22:19880248:C:T	chr22:19880248:C:T	rs1139795	-0.1435	0.1435	0.866321	2.22e-13	19715856	19970831	254.975	sQTL	chr22_19852673_C_G_b38	G	rs3788304	ENSG00000185838.13	GNB1L	intron_22_19852486_19854443:1	chr22:19852486:19854443:clu_25065:ENSG00000185838.13	0.339	Esophagus_Gastroesophageal_Junction	0.000187477	0.08955	-0.357106	0.0944324	0.0279	OPPOSITE	0.339	FALSE	FALSE
POAG EUR	chr1:37605594:C:T	chr1:37605594:C:T	rs6687545	0.074198	0.074198	1.07702	9.73e-09	37436153	37689540	253.387	sQTL	chr1_37558453_T_C_b38	C	rs4653300	ENSG00000163877.10	SNIP1	intron_1_37548987_37552645:1	chr1:37548987:37552645:clu_45857:ENSG00000163877.10	0.3367	Spleen	1.26351e-09	0.002204	0.522413	0.0820327	0.0408	SAME	0.01197	FALSE	FALSE
POAG EUR	chr1:37605594:C:T	chr1:37605594:C:T	rs6687545	0.074198	0.074198	1.07702	9.73e-09	37436153	37689540	253.387	sQTL	chr1_37548877_A_G_b38	G	rs11264069	ENSG00000163877.10	SNIP1	intron_1_37548987_37552645:1	chr1:37548987:37552645:clu_45857:ENSG00000163877.10	0.3367	Spleen	1.03456e-09	0.002043	0.514429	0.0803153	0.041	SAME	0.3247	FALSE	FALSE
POAG EUR	chr22:19880248:C:T	chr22:19880248:C:T	rs1139795	-0.1435	0.1435	0.866321	2.22e-13	19715856	19970831	254.975	sQTL	chr22_19852673_C_G_b38	G	rs3788304	ENSG00000215012.8	C22orf29	intron_22_19852486_19854443:1	chr22:19852486:19854443:clu_21553:ENSG00000215012.8	0.333	Brain_Hypothalamus	0.00759697	0.08955	-0.364421	0.134603	0.0279	OPPOSITE	0.333	FALSE	FALSE
POAG EUR	chr22:19880248:C:T	chr22:19880248:C:T	rs1139795	-0.1435	0.1435	0.866321	2.22e-13	19715856	19970831	254.975	sQTL	chr22_19852673_C_G_b38	G	rs3788304	ENSG00000185838.13	GNB1L	intron_22_19852486_19854443:1	chr22:19852486:19854443:clu_21553:ENSG00000185838.13	0.333	Brain_Hypothalamus	0.00759697	0.08955	-0.364421	0.134603	0.0279	OPPOSITE	0.333	FALSE	FALSE
POAG EUR	chr22:19880248:C:T	chr22:19880248:C:T	rs1139795	-0.1435	0.1435	0.866321	2.22e-13	19715856	19970831	254.975	sQTL	chr22_19871457_T_C_b38	C	rs1005131	ENSG00000184470.20	TXNRD2	intron_22_19883461_19895407:2	chr22:19883461:19895407:clu_25071:ENSG00000184470.20	0.3312	Esophagus_Gastroesophageal_Junction	0.00186362	0.04011	-0.239389	0.0762725	-0.0276	SAME	0.006803	FALSE	FALSE
POAG EUR	chr22:19880248:C:T	chr22:19880248:C:T	rs1139795	-0.1435	0.1435	0.866321	2.22e-13	19715856	19970831	254.975	sQTL	chr22_19883681_T_C_b38	C	rs5992492	ENSG00000184470.20	TXNRD2	intron_22_19883461_19895407:2	chr22:19883461:19895407:clu_25071:ENSG00000184470.20	0.3312	Esophagus_Gastroesophageal_Junction	0.0036919	0.05277	-0.225227	0.0769757	-0.0267	SAME	0.3244	FALSE	FALSE
POAG EUR	chr1:37605594:C:T	chr1:37605594:C:T	rs6687545	0.074198	0.074198	1.07702	9.73e-09	37436153	37689540	253.387	sQTL	chr1_37558453_T_C_b38	C	rs4653300	ENSG00000163877.10	SNIP1	intron_1_37548987_37552645:1	chr1:37548987:37552645:clu_57180:ENSG00000163877.10	0.3307	Thyroid	6.07214e-21	0.002204	0.479175	0.048979	0.0408	SAME	0.009939	TRUE	FALSE
POAG EUR	chr1:37605594:C:T	chr1:37605594:C:T	rs6687545	0.074198	0.074198	1.07702	9.73e-09	37436153	37689540	253.387	sQTL	chr1_37558453_T_C_b38	C	rs4653300	ENSG00000163877.10	SNIP1	intron_1_37548987_37552645:1	chr1:37548987:37552645:clu_57180:ENSG00000163877.10	0.3307	Thyroid	6.07214e-21	0.002204	0.479175	0.048979	0.0408	SAME	0.009939	TRUE	FALSE
POAG EUR	chr1:37605594:C:T	chr1:37605594:C:T	rs6687545	0.074198	0.074198	1.07702	9.73e-09	37436153	37689540	253.387	sQTL	chr1_37548877_A_G_b38	G	rs11264069	ENSG00000163877.10	SNIP1	intron_1_37548987_37552645:1	chr1:37548987:37552645:clu_57180:ENSG00000163877.10	0.3307	Thyroid	2.65033e-22	0.002043	0.487144	0.047991	0.041	SAME	0.3207	TRUE	FALSE
POAG EUR	chr1:37605594:C:T	chr1:37605594:C:T	rs6687545	0.074198	0.074198	1.07702	9.73e-09	37436153	37689540	253.387	sQTL	chr1_37548877_A_G_b38	G	rs11264069	ENSG00000163877.10	SNIP1	intron_1_37548987_37552645:1	chr1:37548987:37552645:clu_57180:ENSG00000163877.10	0.3307	Thyroid	2.65033e-22	0.002043	0.487144	0.047991	0.041	SAME	0.3207	TRUE	FALSE
POAG EUR	chr6:1548134:G:A	chr6:1548134:A:G	rs2745572	0.125804	0.125804	1.13406	8.52e-20	1468538	1629978	161.44	eQTL	chr6_1528446_T_A_b38	A	rs7774792	ENSG00000272279.1	RP11-157J24.2	ENSG00000272279_1:4	NA	0.3287	Adipose_Visceral_Omentum	0.000303234	0.001782	-0.248544	0.0681956	-0.0462	SAME	0.3287	FALSE	FALSE
POAG EUR	chr22:19880248:C:T	chr22:19880248:C:T	rs1139795	-0.1435	0.1435	0.866321	2.22e-13	19715856	19970831	254.975	sQTL	chr22_19852673_C_G_b38	G	rs3788304	ENSG00000215012.8	C22orf29	intron_22_19852486_19854443:1	chr22:19852486:19854443:clu_29897:ENSG00000215012.8	0.3267	Lung	0.0146101	0.08955	-0.168016	0.068561	0.0279	OPPOSITE	0.3267	FALSE	FALSE
POAG EUR	chr22:19880248:C:T	chr22:19880248:C:T	rs1139795	-0.1435	0.1435	0.866321	2.22e-13	19715856	19970831	254.975	sQTL	chr22_19852673_C_G_b38	G	rs3788304	ENSG00000185838.13	GNB1L	intron_22_19852486_19854443:1	chr22:19852486:19854443:clu_29897:ENSG00000185838.13	0.3267	Lung	0.0146101	0.08955	-0.168016	0.068561	0.0279	OPPOSITE	0.3267	FALSE	FALSE
POAG EUR	chr1:37605594:C:T	chr1:37605594:C:T	rs6687545	0.074198	0.074198	1.07702	9.73e-09	37436153	37689540	253.387	sQTL	chr1_37558453_T_C_b38	C	rs4653300	ENSG00000163877.10	SNIP1	intron_1_37548987_37552645:1	chr1:37548987:37552645:clu_53608:ENSG00000163877.10	0.3221	Skin_Not_Sun_Exposed_Suprapubic	9.78388e-30	0.002204	0.652195	0.0538448	0.0408	SAME	0.1173	TRUE	FALSE
POAG EUR	chr1:37605594:C:T	chr1:37605594:C:T	rs6687545	0.074198	0.074198	1.07702	9.73e-09	37436153	37689540	253.387	sQTL	chr1_37548877_A_G_b38	G	rs11264069	ENSG00000163877.10	SNIP1	intron_1_37548987_37552645:1	chr1:37548987:37552645:clu_53608:ENSG00000163877.10	0.3221	Skin_Not_Sun_Exposed_Suprapubic	7.99237e-30	0.002043	0.650437	0.0536044	0.041	SAME	0.2049	TRUE	FALSE
POAG EUR	chr9:104933258:C:T	chr9:104933258:T:C	rs2472494	0.189396	0.189396	1.20852	2.1e-48	104864477	105056401	191.924	eQTL	chr9_104928121_G_C_b38	C	rs111292742	ENSG00000165029.15	ABCA1	ENSG00000165029_15:1	NA	0.3167	Brain_Putamen_basal_ganglia	0.000860336	0.1535	0.526204	0.154228	0.0528	SAME	0.3167	FALSE	FALSE
POAG EUR	chr1:37605594:C:T	chr1:37605594:C:T	rs6687545	0.074198	0.074198	1.07702	9.73e-09	37436153	37689540	253.387	sQTL	chr1_37558453_T_C_b38	C	rs4653300	ENSG00000163877.10	SNIP1	intron_1_37548987_37552645:1	chr1:37548987:37552645:clu_52178:ENSG00000163877.10	0.3155	Adipose_Visceral_Omentum	3.02837e-23	0.002204	0.558464	0.0531047	0.0408	SAME	0.006891	TRUE	FALSE
POAG EUR	chr1:37605594:C:T	chr1:37605594:C:T	rs6687545	0.074198	0.074198	1.07702	9.73e-09	37436153	37689540	253.387	sQTL	chr1_37548877_A_G_b38	G	rs11264069	ENSG00000163877.10	SNIP1	intron_1_37548987_37552645:1	chr1:37548987:37552645:clu_52178:ENSG00000163877.10	0.3155	Adipose_Visceral_Omentum	1.79662e-25	0.002043	0.579498	0.0521582	0.041	SAME	0.3086	TRUE	FALSE
POAG EUR	chr1:37605594:C:T	chr1:37605594:C:T	rs6687545	0.074198	0.074198	1.07702	9.73e-09	37436153	37689540	253.387	sQTL	chr1_37558453_T_C_b38	C	rs4653300	ENSG00000163877.10	SNIP1	intron_1_37548987_37552645:1	chr1:37548987:37552645:clu_54236:ENSG00000163877.10	0.3148	Breast_Mammary_Tissue	1.25244e-24	0.002204	0.703228	0.0638027	0.0408	SAME	0.00687	TRUE	FALSE
POAG EUR	chr1:37605594:C:T	chr1:37605594:C:T	rs6687545	0.074198	0.074198	1.07702	9.73e-09	37436153	37689540	253.387	sQTL	chr1_37548877_A_G_b38	G	rs11264069	ENSG00000163877.10	SNIP1	intron_1_37548987_37552645:1	chr1:37548987:37552645:clu_54236:ENSG00000163877.10	0.3148	Breast_Mammary_Tissue	2.22967e-26	0.002043	0.72887	0.0633894	0.041	SAME	0.308	TRUE	FALSE
POAG EUR	chr22:19880248:C:T	chr22:19880248:C:T	rs1139795	-0.1435	0.1435	0.866321	2.22e-13	19715856	19970831	254.975	eQTL	chr22_19852673_C_G_b38	G	rs3788304	ENSG00000185838.13	GNB1L	ENSG00000185838_13:3	NA	0.3145	Skin_Not_Sun_Exposed_Suprapubic	7.1018e-11	0.08955	0.297521	0.0445365	0.0279	SAME	0.3145	TRUE	FALSE
POAG EUR	chr12:111494996:C:T	chr12:111494996:C:T	rs7137828	0.0857005	0.0857005	1.08948	5.4e-10	110847948	112540792	1692.84	sQTL	chr12_110937368_C_T_b38	T	rs1056620	ENSG00000185847.7	LINC01405	intron_12_110936698_110937185:1	chr12:110936698:110937185:clu_5095:ENSG00000185847.7	0.3118	Muscle_Skeletal	1.41541e-71	0.004248	-0.769834	0.0380696	0.037	OPPOSITE	0.2174	TRUE	FALSE
POAG EUR	chr12:111494996:C:T	chr12:111494996:C:T	rs7137828	0.0857005	0.0857005	1.08948	5.4e-10	110847948	112540792	1692.84	sQTL	chr12_110939247_C_T_b38	T	rs10849920	ENSG00000185847.7	LINC01405	intron_12_110936698_110937185:1	chr12:110936698:110937185:clu_5095:ENSG00000185847.7	0.3118	Muscle_Skeletal	2.70614e-72	0.004218	-0.770421	0.0378543	0.0369	OPPOSITE	0.09439	TRUE	FALSE
POAG EUR	chr1:37605594:C:T	chr1:37605594:C:T	rs6687545	0.074198	0.074198	1.07702	9.73e-09	37436153	37689540	253.387	eQTL	chr1_37596105_G_C_b38	C	rs10908362	ENSG00000134697.12	GNL2	ENSG00000134697_12:1	NA	0.3108	Pancreas	0.000364984	0.0005642	-0.144598	0.0400145	0.0456	OPPOSITE	0.3034	FALSE	FALSE
POAG EUR	chr1:37605594:C:T	chr1:37605594:C:T	rs6687545	0.074198	0.074198	1.07702	9.73e-09	37436153	37689540	253.387	eQTL	chr1_37606127_T_C_b38	C	rs4415526	ENSG00000134697.12	GNL2	ENSG00000134697_12:1	NA	0.3108	Pancreas	0.00319059	0.0003786	-0.116856	0.0392451	0.047	OPPOSITE	0.007465	FALSE	FALSE
POAG EUR	chr22:19880248:C:T	chr22:19880248:C:T	rs1139795	-0.1435	0.1435	0.866321	2.22e-13	19715856	19970831	254.975	sQTL	chr22_19880695_A_G_b38	G	rs1139793	ENSG00000184470.20	TXNRD2	intron_22_19880717_19883325:1	chr22:19880717:19883325:clu_22745:ENSG00000184470.20	0.31	Cells_Cultured_fibroblasts	0.00666952	0.908	-0.173759	0.0637567	0.0018	OPPOSITE	0.31	FALSE	FALSE
POAG EUR	chr6:1548134:G:A	chr6:1548134:A:G	rs2745572	0.125804	0.125804	1.13406	8.52e-20	1468538	1629978	161.44	eQTL	chr6_1528441_C_A_b38	A	rs7750978	ENSG00000272279.1	RP11-157J24.2	ENSG00000272279_1:2	NA	0.3045	Spleen	3.86263e-09	1.588e-05	-0.502058	0.0812009	-0.057	SAME	0.3006	TRUE	FALSE
POAG EUR	chr6:1548134:G:A	chr6:1548134:A:G	rs2745572	0.125804	0.125804	1.13406	8.52e-20	1468538	1629978	161.44	eQTL	chr6_1528047_G_A_b38	A	rs11242703	ENSG00000272279.1	RP11-157J24.2	ENSG00000272279_1:2	NA	0.3045	Spleen	5.24455e-07	0.002075	-0.42841	0.0824159	-0.0405	SAME	0.003943	TRUE	FALSE
POAG EUR	chr14:60509819:C:A	chr14:60419432:T:C	rs33912345	-0.1721	0.1721	0.841895	3.57e-39	60270263	61166622	896.359	sQTL	chr14_60987021_C_CT_b38	CT	rs33922839	ENSG00000139974.15	SLC38A6	intron_14_60987157_61015904:1	chr14:60987157:61015904:clu_20372:ENSG00000139974.15	0.3042	Colon_Sigmoid	0.0958292	0.0005101	-0.251351	0.150438	-0.1533	SAME	0.3042	FALSE	FALSE
POAG EUR	chr1:37605594:C:T	chr1:37605594:C:T	rs6687545	0.074198	0.074198	1.07702	9.73e-09	37436153	37689540	253.387	eQTL	chr1_37596105_G_C_b38	C	rs10908362	ENSG00000169218.13	RSPO1	ENSG00000169218_13:1	NA	0.2987	Artery_Tibial	6.19588e-22	0.0005642	0.304719	0.0302237	0.0456	SAME	0.1226	TRUE	FALSE
POAG EUR	chr1:37605594:C:T	chr1:37605594:C:T	rs6687545	0.074198	0.074198	1.07702	9.73e-09	37436153	37689540	253.387	eQTL	chr1_37606127_T_C_b38	C	rs4415526	ENSG00000169218.13	RSPO1	ENSG00000169218_13:1	NA	0.2987	Artery_Tibial	4.75922e-27	0.0003786	0.331423	0.0290378	0.047	SAME	0.1723	TRUE	FALSE
POAG EUR	chr1:37605594:C:T	chr1:37605594:C:T	rs6687545	0.074198	0.074198	1.07702	9.73e-09	37436153	37689540	253.387	eQTL	chr1_37548877_A_G_b38	G	rs11264069	ENSG00000169218.13	RSPO1	ENSG00000169218_13:1	NA	0.2987	Artery_Tibial	6.50972e-21	0.002043	0.29634	0.0302301	0.041	SAME	0.003795	TRUE	FALSE
POAG EUR	chr5:14814774:G:A	chr5:14814774:A:G	rs31916	0.0797996	0.0797996	1.08307	3.96e-08	14701290	14908385	207.095	sQTL	chr5_14753636_A_G_b38	G	rs17250977	ENSG00000154122.12	ANKH	intron_5_14751239_14755861:1	chr5:14751239:14755861:clu_34655:ENSG00000154122.12	0.2985	Stomach	1.85503e-07	0.2211	-0.979442	0.183461	-0.0474	SAME	0.2985	FALSE	FALSE
POAG EUR	chr6:1548134:G:A	chr6:1548134:A:G	rs2745572	0.125804	0.125804	1.13406	8.52e-20	1468538	1629978	161.44	eQTL	chr6_1528863_T_G_b38	G	rs6596831	ENSG00000272279.1	RP11-157J24.2	ENSG00000272279_1:3	NA	0.2935	Adipose_Visceral_Omentum	6.52004e-58	0.372	-1.01244	0.0532095	-0.0146	SAME	0.001626	TRUE	FALSE
POAG EUR	chr6:1548134:G:A	chr6:1548134:A:G	rs2745572	0.125804	0.125804	1.13406	8.52e-20	1468538	1629978	161.44	eQTL	chr6_1528516_C_T_b38	T	rs35992711	ENSG00000272279.1	RP11-157J24.2	ENSG00000272279_1:3	NA	0.2935	Adipose_Visceral_Omentum	3.95748e-49	0.09033	0.950762	0.055938	0.0273	SAME	0.2919	TRUE	FALSE
POAG EUR	chr12:111494996:C:T	chr12:111494996:C:T	rs7137828	0.0857005	0.0857005	1.08948	5.4e-10	110847948	112540792	1692.84	eQTL	chr12_111376351_T_C_b38	C	rs7398796	ENSG00000257595.2	RP3-473L9.4	ENSG00000257595_2:1	NA	0.2921	Brain_Cerebellum	0.00141593	0.1015	0.328274	0.101163	0.024	SAME	0.2914	FALSE	FALSE
POAG EUR	chr12:111494996:C:T	chr12:111494996:C:T	rs7137828	0.0857005	0.0857005	1.08948	5.4e-10	110847948	112540792	1692.84	eQTL	chr12_111342455_G_T_b38	T	rs7978923	ENSG00000257595.2	RP3-473L9.4	ENSG00000257595_2:1	NA	0.2921	Brain_Cerebellum	0.00493926	0.09729	0.287536	0.100945	0.0242	SAME	0.0006629	FALSE	FALSE
POAG EUR	chr15:57246603:T:A	chr15:57246603:T:A	rs935328	0.0953011	0.0953011	1.09999	1.26e-10	56453569	57401169	947.6	sQTL	chr15_56917420_C_T_b38	T	rs7164742	ENSG00000137871.19	ZNF280D	intron_15_56917212_56917540:1	chr15:56917212:56917540:clu_18767:ENSG00000137871.19	0.291	Artery_Tibial	0.0728948	5.702e-09	0.116198	0.0646664	-0.0825	OPPOSITE	0.291	FALSE	FALSE
POAG EUR	chr7:116519472:G:A	chr7:116519472:G:A	rs12540035	0.117596	0.117596	1.12479	2.89e-16	116102074	116634781	532.707	eQTL	chr7_116527154_C_T_b38	T	rs926198	ENSG00000105971.14	CAV2	ENSG00000105971_14:1	NA	0.2902	Esophagus_Mucosa	4.83939e-12	4.73e-05	-0.205279	0.0288624	-0.0562	SAME	0.1703	TRUE	FALSE
POAG EUR	chr7:116519472:G:A	chr7:116519472:G:A	rs12540035	0.117596	0.117596	1.12479	2.89e-16	116102074	116634781	532.707	eQTL	chr7_116528022_T_TA_b38	TA	rs3839825	ENSG00000105971.14	CAV2	ENSG00000105971_14:1	NA	0.2902	Esophagus_Mucosa	2.47402e-11	0.0549	-0.198659	0.0289715	-0.0374	SAME	0.08834	TRUE	FALSE
POAG EUR	chr7:116519472:G:A	chr7:116519472:G:A	rs12540035	0.117596	0.117596	1.12479	2.89e-16	116102074	116634781	532.707	eQTL	chr7_116527390_A_T_b38	T	rs917664	ENSG00000105971.14	CAV2	ENSG00000105971_14:1	NA	0.2902	Esophagus_Mucosa	4.83939e-12	4.813e-05	-0.205279	0.0288624	-0.0561	SAME	0.0316	TRUE	FALSE
POAG EUR	chr22:19880248:C:T	chr22:19880248:C:T	rs1139795	-0.1435	0.1435	0.866321	2.22e-13	19715856	19970831	254.975	sQTL	chr22_19824197_C_T_b38	T	rs9606166	ENSG00000185838.13	GNB1L	intron_22_19802216_19806659:2	chr22:19802216:19806659:clu_23372:ENSG00000185838.13	0.2883	Brain_Cerebellar_Hemisphere	0.00059246	0.2898	-0.767771	0.218753	0.0317	OPPOSITE	0.2883	FALSE	FALSE
POAG EUR	chr22:19880248:C:T	chr22:19880248:C:T	rs1139795	-0.1435	0.1435	0.866321	2.22e-13	19715856	19970831	254.975	eQTL	chr22_19846179_T_C_b38	C	rs75763953	ENSG00000215012.8	C22orf29	ENSG00000215012_8:2	NA	0.286	Cells_EBV-transformed_lymphocytes	2.67301e-06	0.1654	-0.635352	0.128992	0.0282	OPPOSITE	0.286	TRUE	FALSE
POAG EUR	chr1:37605594:C:T	chr1:37605594:C:T	rs6687545	0.074198	0.074198	1.07702	9.73e-09	37436153	37689540	253.387	sQTL	chr1_37558453_T_C_b38	C	rs4653300	ENSG00000163877.10	SNIP1	intron_1_37540755_37552645:1	chr1:37540755:37552645:clu_49197:ENSG00000163877.10	0.2848	Esophagus_Muscularis	6.33318e-14	0.002204	-0.429494	0.0554046	0.0408	OPPOSITE	0.228	TRUE	FALSE
POAG EUR	chr1:37605594:C:T	chr1:37605594:C:T	rs6687545	0.074198	0.074198	1.07702	9.73e-09	37436153	37689540	253.387	sQTL	chr1_37548877_A_G_b38	G	rs11264069	ENSG00000163877.10	SNIP1	intron_1_37540755_37552645:1	chr1:37540755:37552645:clu_49197:ENSG00000163877.10	0.2848	Esophagus_Muscularis	2.57318e-12	0.002043	-0.399621	0.0554801	0.041	OPPOSITE	0.05674	TRUE	FALSE
POAG EUR	chr22:19880248:C:T	chr22:19880248:C:T	rs1139795	-0.1435	0.1435	0.866321	2.22e-13	19715856	19970831	254.975	sQTL	chr22_19883681_T_C_b38	C	rs5992492	ENSG00000184470.20	TXNRD2	intron_22_19883461_19895407:1	chr22:19883461:19895407:clu_24750:ENSG00000184470.20	0.2807	Spleen	0.000281629	0.05277	-0.35544	0.0961578	-0.0267	SAME	0.2807	FALSE	FALSE
POAG EUR	chr1:37605594:C:T	chr1:37605594:C:T	rs6687545	0.074198	0.074198	1.07702	9.73e-09	37436153	37689540	253.387	eQTL	chr1_37558453_T_C_b38	C	rs4653300	ENSG00000163879.10	DNALI1	ENSG00000163879_10:2	NA	0.2761	Adipose_Visceral_Omentum	1.67843e-10	0.002204	-0.224769	0.0342669	0.0408	OPPOSITE	0.1632	TRUE	FALSE
POAG EUR	chr1:37605594:C:T	chr1:37605594:C:T	rs6687545	0.074198	0.074198	1.07702	9.73e-09	37436153	37689540	253.387	eQTL	chr1_37548877_A_G_b38	G	rs11264069	ENSG00000163879.10	DNALI1	ENSG00000163879_10:2	NA	0.2761	Adipose_Visceral_Omentum	1.04208e-10	0.002043	-0.225859	0.0340264	0.041	OPPOSITE	0.1128	TRUE	FALSE
POAG EUR	chr22:19880248:C:T	chr22:19880248:C:T	rs1139795	-0.1435	0.1435	0.866321	2.22e-13	19715856	19970831	254.975	sQTL	chr22_19883681_T_C_b38	C	rs5992492	ENSG00000184470.20	TXNRD2	intron_22_19883461_19895407:3	chr22:19883461:19895407:clu_28435:ENSG00000184470.20	0.2685	Adipose_Subcutaneous	3.30641e-08	0.05277	-0.299961	0.0535297	-0.0267	SAME	0.2685	TRUE	FALSE
POAG EUR	chr11:128517527:C:T	chr11:128517527:T:C	rs7946009	-0.0826004	0.0826004	0.920719	9.96e-10	128385565	128652443	266.878	eQTL	chr11_128614843_A_ATT_b38	ATT	rs10624575	ENSG00000270160.1	RP11-264E20.2	ENSG00000270160_1:2	NA	0.2683	Adipose_Subcutaneous	0.218539	0.07218	-0.0512834	0.0416283	0.0336	OPPOSITE	0.2371	FALSE	FALSE
POAG EUR	chr11:128517527:C:T	chr11:128517527:T:C	rs7946009	-0.0826004	0.0826004	0.920719	9.96e-10	128385565	128652443	266.878	eQTL	chr11_128608023_C_A_b38	A	rs949101	ENSG00000270160.1	RP11-264E20.2	ENSG00000270160_1:2	NA	0.2683	Adipose_Subcutaneous	0.211737	0.002906	-0.0520268	0.0416091	0.0393	OPPOSITE	0.03119	FALSE	FALSE
POAG EUR	chr9:104933258:C:T	chr9:104933258:T:C	rs2472494	0.189396	0.189396	1.20852	2.1e-48	104864477	105056401	191.924	eQTL	chr9_104927534_A_AC_b38	AC	rs55651941	ENSG00000165029.15	ABCA1	ENSG00000165029_15:1	NA	0.2645	Artery_Tibial	0.00293185	0.7874	0.123011	0.0411532	-0.0072	OPPOSITE	0.2645	FALSE	FALSE
POAG EUR	chr6:45960663:C:T	chr6:45960663:C:T	rs1555214	0.0774979	0.0774979	1.08058	8.45e-09	45839867	46056666	216.799	eQTL	chr6_45952021_G_A_b38	A	rs3777588	ENSG00000112782.15	CLIC5	ENSG00000112782_15:2	NA	0.2632	Thyroid	0.92915	9.689e-09	0.00328826	0.0369641	0.0773	SAME	0.2629	FALSE	FALSE
POAG EUR	chr6:45960663:C:T	chr6:45960663:C:T	rs1555214	0.0774979	0.0774979	1.08058	8.45e-09	45839867	46056666	216.799	eQTL	chr6_45951823_C_G_b38	G	rs4714891	ENSG00000112782.15	CLIC5	ENSG00000112782_15:2	NA	0.2632	Thyroid	0.92915	1.117e-08	0.00328826	0.0369641	0.0769	SAME	0.0002798	FALSE	FALSE
POAG EUR	chr6:1548134:G:A	chr6:1548134:A:G	rs2745572	0.125804	0.125804	1.13406	8.52e-20	1468538	1629978	161.44	eQTL	chr6_1528516_C_T_b38	T	rs35992711	ENSG00000272279.1	RP11-157J24.2	ENSG00000272279_1:2	NA	0.2599	Brain_Cerebellar_Hemisphere	1.74618e-16	0.09033	0.864645	0.0918652	0.0273	SAME	0.2599	TRUE	FALSE
POAG EUR	chr1:37605594:C:T	chr1:37605594:C:T	rs6687545	0.074198	0.074198	1.07702	9.73e-09	37436153	37689540	253.387	eQTL	chr1_37635399_G_C_b38	C	rs10908365	ENSG00000169218.13	RSPO1	ENSG00000169218_13:1	NA	0.2594	Lung	0.000439723	0.351	-0.113724	0.0321113	-0.0129	SAME	0.2594	FALSE	FALSE
POAG EUR	chr1:37605594:C:T	chr1:37605594:C:T	rs6687545	0.074198	0.074198	1.07702	9.73e-09	37436153	37689540	253.387	eQTL	chr1_37596105_G_C_b38	C	rs10908362	ENSG00000134697.12	GNL2	ENSG00000134697_12:1	NA	0.2563	Brain_Putamen_basal_ganglia	5.34173e-07	0.0005642	-0.317926	0.0602476	0.0456	OPPOSITE	0.2422	TRUE	FALSE
POAG EUR	chr1:37605594:C:T	chr1:37605594:C:T	rs6687545	0.074198	0.074198	1.07702	9.73e-09	37436153	37689540	253.387	eQTL	chr1_37606127_T_C_b38	C	rs4415526	ENSG00000134697.12	GNL2	ENSG00000134697_12:1	NA	0.2563	Brain_Putamen_basal_ganglia	3.8608e-06	0.0003786	-0.293314	0.0607934	0.047	OPPOSITE	0.01003	TRUE	FALSE
POAG EUR	chr1:37605594:C:T	chr1:37605594:C:T	rs6687545	0.074198	0.074198	1.07702	9.73e-09	37436153	37689540	253.387	eQTL	chr1_37548877_A_G_b38	G	rs11264069	ENSG00000134697.12	GNL2	ENSG00000134697_12:1	NA	0.2563	Brain_Putamen_basal_ganglia	1.38182e-06	0.002043	-0.316329	0.0624817	0.041	OPPOSITE	0.004141	TRUE	FALSE
POAG EUR	chr11:120377784:G:A	chr11:120377784:A:G	rs58073046	-0.1727	0.1727	0.84139	3.6e-19	120016164	120568059	551.895	sQTL	chr11_120351771_G_A_b38	A	rs61898358	ENSG00000196914.8	ARHGEF12	intron_11_120337275_120406118:1	chr11:120337275:120406118:clu_6628:ENSG00000196914.8	0.2556	Liver	3.80944e-05	0.1611	-1.16064	0.2749	-0.0569	SAME	0.2556	FALSE	FALSE
POAG EUR	chr1:37605594:C:T	chr1:37605594:C:T	rs6687545	0.074198	0.074198	1.07702	9.73e-09	37436153	37689540	253.387	eQTL	chr1_37558453_T_C_b38	C	rs4653300	ENSG00000163879.10	DNALI1	ENSG00000163879_10:1	NA	0.2548	Heart_Left_Ventricle	1.60767e-24	0.002204	-0.489116	0.0439215	0.0408	OPPOSITE	0.125	TRUE	FALSE
POAG EUR	chr1:37605594:C:T	chr1:37605594:C:T	rs6687545	0.074198	0.074198	1.07702	9.73e-09	37436153	37689540	253.387	eQTL	chr1_37548877_A_G_b38	G	rs11264069	ENSG00000163879.10	DNALI1	ENSG00000163879_10:1	NA	0.2548	Heart_Left_Ventricle	6.59657e-25	0.002043	-0.488673	0.0434513	0.041	OPPOSITE	0.1299	TRUE	FALSE
POAG EUR	chr22:19880248:C:T	chr22:19880248:C:T	rs1139795	-0.1435	0.1435	0.866321	2.22e-13	19715856	19970831	254.975	eQTL	chr22_19832180_T_C_b38	C	rs78384760	ENSG00000185838.13	GNB1L	ENSG00000185838_13:3	NA	0.2471	Colon_Sigmoid	2.90793e-08	0.0001468	-0.544136	0.0951478	-0.1131	SAME	0.1613	TRUE	FALSE
POAG EUR	chr22:19880248:C:T	chr22:19880248:C:T	rs1139795	-0.1435	0.1435	0.866321	2.22e-13	19715856	19970831	254.975	eQTL	chr22_19849662_C_T_b38	T	rs11702967	ENSG00000185838.13	GNB1L	ENSG00000185838_13:3	NA	0.2471	Colon_Sigmoid	3.30079e-07	4.194e-05	-0.487879	0.0931112	-0.1091	SAME	0.06379	TRUE	FALSE
POAG EUR	chr22:19880248:C:T	chr22:19880248:C:T	rs1139795	-0.1435	0.1435	0.866321	2.22e-13	19715856	19970831	254.975	eQTL	chr22_19849182_C_A_b38	A	rs11705143	ENSG00000185838.13	GNB1L	ENSG00000185838_13:3	NA	0.2471	Colon_Sigmoid	1.43463e-06	1.154e-05	-0.404237	0.0819382	-0.1135	SAME	0.02202	TRUE	FALSE
POAG EUR	chr22:19880248:C:T	chr22:19880248:C:T	rs1139795	-0.1435	0.1435	0.866321	2.22e-13	19715856	19970831	254.975	sQTL	chr22_19919576_C_A_b38	A	rs5748469	ENSG00000184470.20	TXNRD2	intron_22_19919599_19931030:1	chr22:19919599:19931030:clu_27785:ENSG00000184470.20	0.2454	Colon_Transverse	4.15371e-05	0.06669	-0.33339	0.0802855	0.0264	OPPOSITE	0.24	FALSE	FALSE
POAG EUR	chr22:19880248:C:T	chr22:19880248:C:T	rs1139795	-0.1435	0.1435	0.866321	2.22e-13	19715856	19970831	254.975	sQTL	chr22_19915373_C_T_b38	T	rs2073771	ENSG00000184470.20	TXNRD2	intron_22_19919599_19931030:1	chr22:19919599:19931030:clu_27785:ENSG00000184470.20	0.2454	Colon_Transverse	3.20069e-05	0.06122	-0.326448	0.0774526	0.0272	OPPOSITE	0.005455	FALSE	FALSE
POAG EUR	chr1:37605594:C:T	chr1:37605594:C:T	rs6687545	0.074198	0.074198	1.07702	9.73e-09	37436153	37689540	253.387	sQTL	chr1_37558453_T_C_b38	C	rs4653300	ENSG00000163877.10	SNIP1	intron_1_37540755_37552645:1	chr1:37540755:37552645:clu_57180:ENSG00000163877.10	0.2439	Thyroid	6.43588e-09	0.002204	-0.357928	0.0606864	0.0408	OPPOSITE	0.2104	FALSE	FALSE
POAG EUR	chr1:37605594:C:T	chr1:37605594:C:T	rs6687545	0.074198	0.074198	1.07702	9.73e-09	37436153	37689540	253.387	sQTL	chr1_37558453_T_C_b38	C	rs4653300	ENSG00000163877.10	SNIP1	intron_1_37540755_37552645:1	chr1:37540755:37552645:clu_57180:ENSG00000163877.10	0.2439	Thyroid	6.43588e-09	0.002204	-0.357928	0.0606864	0.0408	OPPOSITE	0.2104	FALSE	FALSE
POAG EUR	chr1:37605594:C:T	chr1:37605594:C:T	rs6687545	0.074198	0.074198	1.07702	9.73e-09	37436153	37689540	253.387	sQTL	chr1_37548877_A_G_b38	G	rs11264069	ENSG00000163877.10	SNIP1	intron_1_37540755_37552645:1	chr1:37540755:37552645:clu_57180:ENSG00000163877.10	0.2439	Thyroid	1.20642e-07	0.002043	-0.322384	0.0601099	0.041	OPPOSITE	0.03357	FALSE	FALSE
POAG EUR	chr1:37605594:C:T	chr1:37605594:C:T	rs6687545	0.074198	0.074198	1.07702	9.73e-09	37436153	37689540	253.387	sQTL	chr1_37548877_A_G_b38	G	rs11264069	ENSG00000163877.10	SNIP1	intron_1_37540755_37552645:1	chr1:37540755:37552645:clu_57180:ENSG00000163877.10	0.2439	Thyroid	1.20642e-07	0.002043	-0.322384	0.0601099	0.041	OPPOSITE	0.03357	FALSE	FALSE
POAG EUR	chr1:37605594:C:T	chr1:37605594:C:T	rs6687545	0.074198	0.074198	1.07702	9.73e-09	37436153	37689540	253.387	eQTL	chr1_37606127_T_C_b38	C	rs4415526	ENSG00000163879.10	DNALI1	ENSG00000163879_10:1	NA	0.2416	Artery_Aorta	2.43306e-26	0.0003786	-0.510995	0.0438708	0.047	OPPOSITE	0.0007515	TRUE	FALSE
POAG EUR	chr1:37605594:C:T	chr1:37605594:C:T	rs6687545	0.074198	0.074198	1.07702	9.73e-09	37436153	37689540	253.387	eQTL	chr1_37558453_T_C_b38	C	rs4653300	ENSG00000163879.10	DNALI1	ENSG00000163879_10:1	NA	0.2416	Artery_Aorta	9.13728e-31	0.002204	-0.555078	0.0431442	0.0408	OPPOSITE	0.1799	TRUE	FALSE
POAG EUR	chr1:37605594:C:T	chr1:37605594:C:T	rs6687545	0.074198	0.074198	1.07702	9.73e-09	37436153	37689540	253.387	eQTL	chr1_37548877_A_G_b38	G	rs11264069	ENSG00000163879.10	DNALI1	ENSG00000163879_10:1	NA	0.2416	Artery_Aorta	4.82556e-31	0.002043	-0.55404	0.0428139	0.041	OPPOSITE	0.06097	TRUE	FALSE
POAG EUR	chr9:126615576:G:C	chr9:126615576:G:C	rs1336980	-0.1232	0.1232	0.884087	9.27e-19	126437986	126711130	273.144	eQTL	chr9_126637749_T_C_b38	C	rs7859156	ENSG00000136944.17	LMX1B	ENSG00000136944_17:2	NA	0.2384	Stomach	0.0184459	0.2758	-0.148536	0.0626477	0.0164	OPPOSITE	0.2384	FALSE	FALSE
POAG EUR	chr22:19880248:C:T	chr22:19880248:C:T	rs1139795	-0.1435	0.1435	0.866321	2.22e-13	19715856	19970831	254.975	sQTL	chr22_19883681_T_C_b38	C	rs5992492	ENSG00000184470.20	TXNRD2	intron_22_19883461_19895407:3	chr22:19883461:19895407:clu_22822:ENSG00000184470.20	0.2383	Whole_Blood	2.52377e-07	0.05277	-0.256657	0.0492476	-0.0267	SAME	0.2383	FALSE	FALSE
POAG EUR	chr1:37605594:C:T	chr1:37605594:C:T	rs6687545	0.074198	0.074198	1.07702	9.73e-09	37436153	37689540	253.387	sQTL	chr1_37558453_T_C_b38	C	rs4653300	ENSG00000163877.10	SNIP1	intron_1_37548987_37552645:1	chr1:37548987:37552645:clu_44209:ENSG00000163877.10	0.2354	Artery_Coronary	4.15588e-07	0.002204	0.40973	0.0780958	0.0408	SAME	0.01388	TRUE	FALSE
POAG EUR	chr1:37605594:C:T	chr1:37605594:C:T	rs6687545	0.074198	0.074198	1.07702	9.73e-09	37436153	37689540	253.387	sQTL	chr1_37548877_A_G_b38	G	rs11264069	ENSG00000163877.10	SNIP1	intron_1_37548987_37552645:1	chr1:37548987:37552645:clu_44209:ENSG00000163877.10	0.2354	Artery_Coronary	1.55813e-07	0.002043	0.418461	0.0767654	0.041	SAME	0.2215	TRUE	FALSE
POAG EUR	chr2:152505186:C:T	chr2:152505186:T:C	rs55882252	-0.0984997	0.0984997	0.906196	3.47e-14	152056846	152594033	537.187	eQTL	chr2_152425712_C_T_b38	T	rs7586834	ENSG00000157827.19	FMNL2	ENSG00000157827_19:1	NA	0.2172	Cells_Cultured_fibroblasts	2.29239e-31	0.01692	0.398652	0.0314274	-0.0413	OPPOSITE	0.1494	TRUE	FALSE
POAG EUR	chr2:152505186:C:T	chr2:152505186:T:C	rs55882252	-0.0984997	0.0984997	0.906196	3.47e-14	152056846	152594033	537.187	eQTL	chr2_152425861_A_G_b38	G	rs7600624	ENSG00000157827.19	FMNL2	ENSG00000157827_19:1	NA	0.2172	Cells_Cultured_fibroblasts	2.65208e-31	0.01749	0.40777	0.0321864	-0.0412	OPPOSITE	0.06778	TRUE	FALSE
POAG EUR	chr6:136153656:T:A	chr6:136153656:T:A	rs9494457	-0.1164	0.1164	0.890119	4.88e-18	135999520	136233898	234.378	sQTL	chr6_136225257_A_G_b38	G	rs193252606	ENSG00000171408.13	PDE7B	intron_6_136181323_136187036:1	chr6:136181323:136187036:clu_30417:ENSG00000171408.13	0.2167	Ovary	3.93552e-05	0.003651	-1.92318	0.453201	-0.1723	SAME	0.2167	FALSE	FALSE
POAG EUR	chr11:86779538:G:A	chr11:86779538:G:A	rs12786875	0.0884961	0.0884961	1.09253	1.13e-09	86666300	86910549	244.249	eQTL	chr11_86694791_TG_T_b38	T	11:86405833	ENSG00000254731.1	CTD-2005H7.1	ENSG00000254731_1:1	NA	0.216	Nerve_Tibial	1.34481e-07	0.001776	0.288468	0.0538596	-0.0564	OPPOSITE	0.1486	TRUE	FALSE
POAG EUR	chr1:37605594:C:T	chr1:37605594:C:T	rs6687545	0.074198	0.074198	1.07702	9.73e-09	37436153	37689540	253.387	eQTL	chr1_37596105_G_C_b38	C	rs10908362	ENSG00000134697.12	GNL2	ENSG00000134697_12:1	NA	0.2136	Thyroid	3.05053e-10	0.0005642	-0.117956	0.0183579	0.0456	OPPOSITE	0.2067	TRUE	FALSE
POAG EUR	chr1:37605594:C:T	chr1:37605594:C:T	rs6687545	0.074198	0.074198	1.07702	9.73e-09	37436153	37689540	253.387	eQTL	chr1_37606127_T_C_b38	C	rs4415526	ENSG00000134697.12	GNL2	ENSG00000134697_12:1	NA	0.2136	Thyroid	2.06296e-08	0.0003786	-0.104464	0.0183331	0.047	OPPOSITE	0.006902	TRUE	FALSE
POAG EUR	chr6:1548134:G:A	chr6:1548134:A:G	rs2745572	0.125804	0.125804	1.13406	8.52e-20	1468538	1629978	161.44	eQTL	chr6_1528863_T_G_b38	G	rs6596831	ENSG00000272279.1	RP11-157J24.2	ENSG00000272279_1:3	NA	0.2115	Artery_Tibial	1.0651e-92	0.372	-1.05457	0.0415593	-0.0146	SAME	0.1808	TRUE	FALSE
POAG EUR	chr6:1548134:G:A	chr6:1548134:A:G	rs2745572	0.125804	0.125804	1.13406	8.52e-20	1468538	1629978	161.44	eQTL	chr6_1528516_C_T_b38	T	rs35992711	ENSG00000272279.1	RP11-157J24.2	ENSG00000272279_1:3	NA	0.2115	Artery_Tibial	4.19473e-78	0.09033	1.00197	0.0447113	0.0273	SAME	0.03061	TRUE	FALSE
POAG EUR	chr22:19880248:C:T	chr22:19880248:C:T	rs1139795	-0.1435	0.1435	0.866321	2.22e-13	19715856	19970831	254.975	sQTL	chr22_19871457_T_C_b38	C	rs1005131	ENSG00000184470.20	TXNRD2	intron_22_19895200_19895407:2	chr22:19895200:19895407:clu_22723:ENSG00000184470.20	0.2111	Adrenal_Gland	0.00273625	0.04011	0.236938	0.0781398	-0.0276	OPPOSITE	0.03744	FALSE	FALSE
POAG EUR	chr22:19880248:C:T	chr22:19880248:C:T	rs1139795	-0.1435	0.1435	0.866321	2.22e-13	19715856	19970831	254.975	sQTL	chr22_19883681_T_C_b38	C	rs5992492	ENSG00000184470.20	TXNRD2	intron_22_19895200_19895407:2	chr22:19895200:19895407:clu_22723:ENSG00000184470.20	0.2111	Adrenal_Gland	0.000235694	0.05277	0.291343	0.0778466	-0.0267	OPPOSITE	0.1737	FALSE	FALSE
POAG EUR	chr3:186411027:G:A	chr3:186411027:A:G	rs56233426	0.115897	0.115897	1.12288	4.24e-19	186335650	186539628	203.978	eQTL	chr3_186495995_A_G_b38	G	rs11918665	ENSG00000058866.14	DGKG	ENSG00000058866_14:1	NA	0.2104	Brain_Cerebellar_Hemisphere	3.56974e-05	1.773e-05	-0.311936	0.0729444	-0.0797	SAME	0.2104	TRUE	FALSE
POAG EUR	chr22:19880248:C:T	chr22:19880248:C:T	rs1139795	-0.1435	0.1435	0.866321	2.22e-13	19715856	19970831	254.975	sQTL	chr22_19883681_T_C_b38	C	rs5992492	ENSG00000184470.20	TXNRD2	intron_22_19883461_19895407:3	chr22:19883461:19895407:clu_28433:ENSG00000184470.20	0.2078	Skin_Not_Sun_Exposed_Suprapubic	0.000249345	0.05277	-0.22544	0.0610957	-0.0267	SAME	0.2078	FALSE	FALSE
POAG EUR	chr1:100612844:G:A	chr1:100612844:G:A	rs1577488	-0.1276	0.1276	0.880205	2.97e-11	100288531	100780103	491.572	eQTL	chr1_100696469_TG_T_b38	T	rs202128494	ENSG00000162692.10	VCAM1	ENSG00000162692_10:1	NA	0.2058	Heart_Left_Ventricle	0.00269156	1.92e-08	0.145602	0.0481351	-0.1029	OPPOSITE	0.2044	FALSE	FALSE
POAG EUR	chr1:100612844:G:A	chr1:100612844:G:A	rs1577488	-0.1276	0.1276	0.880205	2.97e-11	100288531	100780103	491.572	eQTL	chr1_100702565_C_T_b38	T	rs1591474	ENSG00000162692.10	VCAM1	ENSG00000162692_10:1	NA	0.2058	Heart_Left_Ventricle	0.00652637	1.009e-05	0.135374	0.0494376	-0.0596	OPPOSITE	0.001408	FALSE	FALSE
POAG EUR	chr6:602983:C:A	chr6:602983:A:C	rs17135357	-0.122799	0.122799	0.884441	1.03e-11	473922	808665	334.743	eQTL	chr6_703018_G_T_b38	T	rs149660172	ENSG00000272463.1	RP11-532F6.3	ENSG00000272463_1:2	NA	0.2017	Small_Intestine_Terminal_Ileum	0.137033	0.09214	-0.261786	0.175003	0.0787	OPPOSITE	0.2017	FALSE	FALSE
POAG EUR	chr9:104933258:C:T	chr9:104933258:T:C	rs2472494	0.189396	0.189396	1.20852	2.1e-48	104864477	105056401	191.924	eQTL	chr9_104928557_C_G_b38	G	rs2246293	ENSG00000165029.15	ABCA1	ENSG00000165029_15:1	NA	0.2006	Brain_Frontal_Cortex_BA9	0.0128635	5.56e-26	0.108609	0.0430806	-0.1378	OPPOSITE	0.1026	FALSE	FALSE
POAG EUR	chr9:104933258:C:T	chr9:104933258:T:C	rs2472494	0.189396	0.189396	1.20852	2.1e-48	104864477	105056401	191.924	eQTL	chr9_104928714_G_A_b38	A	rs2422493	ENSG00000165029.15	ABCA1	ENSG00000165029_15:1	NA	0.2006	Brain_Frontal_Cortex_BA9	0.0204983	1.008e-25	0.101699	0.0433731	-0.1371	OPPOSITE	0.04969	FALSE	FALSE
POAG EUR	chr9:104933258:C:T	chr9:104933258:T:C	rs2472494	0.189396	0.189396	1.20852	2.1e-48	104864477	105056401	191.924	eQTL	chr9_104929081_A_C_b38	C	rs2980083	ENSG00000165029.15	ABCA1	ENSG00000165029_15:1	NA	0.2006	Brain_Frontal_Cortex_BA9	0.0138717	5.884e-28	0.109111	0.0437651	-0.1428	OPPOSITE	0.02963	FALSE	FALSE
POAG EUR	chr9:104933258:C:T	chr9:104933258:T:C	rs2472494	0.189396	0.189396	1.20852	2.1e-48	104864477	105056401	191.924	eQTL	chr9_104928428_C_G_b38	G	rs1800976	ENSG00000165029.15	ABCA1	ENSG00000165029_15:1	NA	0.2006	Brain_Frontal_Cortex_BA9	0.0377592	5.886e-26	0.0921367	0.0439142	-0.1378	OPPOSITE	0.01868	FALSE	FALSE
POAG EUR	chr5:14814774:G:A	chr5:14814774:A:G	rs31916	0.0797996	0.0797996	1.08307	3.96e-08	14701290	14908385	207.095	sQTL	chr5_14778422_G_A_b38	A	rs72734711	ENSG00000154122.12	ANKH	intron_5_14769191_14871352:1	chr5:14769191:14871352:clu_30908:ENSG00000154122.12	0.1978	Whole_Blood	0.0116872	0.8253	-0.194234	0.0768129	-0.0035	SAME	0.0008583	FALSE	FALSE
POAG EUR	chr5:14814774:G:A	chr5:14814774:A:G	rs31916	0.0797996	0.0797996	1.08307	3.96e-08	14701290	14908385	207.095	sQTL	chr5_14768994_G_A_b38	A	rs17251667	ENSG00000154122.12	ANKH	intron_5_14769191_14871352:1	chr5:14769191:14871352:clu_30908:ENSG00000154122.12	0.1978	Whole_Blood	0.00383664	0.7215	-0.234588	0.080842	-0.0059	SAME	0.1969	FALSE	FALSE
POAG EUR	chr6:1548134:G:A	chr6:1548134:A:G	rs2745572	0.125804	0.125804	1.13406	8.52e-20	1468538	1629978	161.44	eQTL	chr6_1532881_A_G_b38	G	rs2317961	ENSG00000272279.1	RP11-157J24.2	ENSG00000272279_1:2	NA	0.1974	Brain_Substantia_nigra	0.000107386	9.443e-19	0.513339	0.126608	0.1204	SAME	0.06466	FALSE	FALSE
POAG EUR	chr1:171636338:G:A	chr1:171636338:G:A	rs74315329	2.1091	2.1091	8.24082	4.62e-33	170587755	172636017	2048.26	eQTL	chr1_171840917_C_CA_b38	CA	rs11420460	ENSG00000197959.13	DNM3	ENSG00000197959_13:1	NA	0.197	Brain_Putamen_basal_ganglia	0.00696257	0.09502	-0.0913858	0.033325	0.0303	OPPOSITE	0.197	FALSE	FALSE
POAG EUR	chr1:37605594:C:T	chr1:37605594:C:T	rs6687545	0.074198	0.074198	1.07702	9.73e-09	37436153	37689540	253.387	eQTL	chr1_37558453_T_C_b38	C	rs4653300	ENSG00000163879.10	DNALI1	ENSG00000163879_10:1	NA	0.1969	Muscle_Skeletal	1.61537e-27	0.002204	-0.398878	0.0349926	0.0408	OPPOSITE	0.003723	TRUE	FALSE
POAG EUR	chr1:37605594:C:T	chr1:37605594:C:T	rs6687545	0.074198	0.074198	1.07702	9.73e-09	37436153	37689540	253.387	eQTL	chr1_37548877_A_G_b38	G	rs11264069	ENSG00000163879.10	DNALI1	ENSG00000163879_10:1	NA	0.1969	Muscle_Skeletal	1.65957e-29	0.002043	-0.409677	0.0345057	0.041	OPPOSITE	0.1932	TRUE	FALSE
POAG EUR	chr6:1548134:G:A	chr6:1548134:A:G	rs2745572	0.125804	0.125804	1.13406	8.52e-20	1468538	1629978	161.44	eQTL	chr6_1528863_T_G_b38	G	rs6596831	ENSG00000272279.1	RP11-157J24.2	ENSG00000272279_1:3	NA	0.1954	Skin_Sun_Exposed_Lower_leg	1.52517e-69	0.372	-0.937693	0.0456587	-0.0146	SAME	0.007915	TRUE	FALSE
POAG EUR	chr6:1548134:G:A	chr6:1548134:A:G	rs2745572	0.125804	0.125804	1.13406	8.52e-20	1468538	1629978	161.44	eQTL	chr6_1528516_C_T_b38	T	rs35992711	ENSG00000272279.1	RP11-157J24.2	ENSG00000272279_1:3	NA	0.1954	Skin_Sun_Exposed_Lower_leg	5.93937e-67	0.09033	0.931676	0.0465419	0.0273	SAME	0.1875	TRUE	FALSE
POAG EUR	chr6:1548134:G:A	chr6:1548134:A:G	rs2745572	0.125804	0.125804	1.13406	8.52e-20	1468538	1629978	161.44	eQTL	chr6_1528863_T_G_b38	G	rs6596831	ENSG00000272279.1	RP11-157J24.2	ENSG00000272279_1:3	NA	0.1937	Heart_Atrial_Appendage	9.56907e-42	0.372	-1.02138	0.0642751	-0.0146	SAME	0.1831	TRUE	FALSE
POAG EUR	chr6:1548134:G:A	chr6:1548134:A:G	rs2745572	0.125804	0.125804	1.13406	8.52e-20	1468538	1629978	161.44	eQTL	chr6_1528516_C_T_b38	T	rs35992711	ENSG00000272279.1	RP11-157J24.2	ENSG00000272279_1:3	NA	0.1937	Heart_Atrial_Appendage	2.16652e-34	0.09033	0.877655	0.0630232	0.0273	SAME	0.01063	TRUE	FALSE
POAG EUR	chr2:152505186:C:T	chr2:152505186:T:C	rs55882252	-0.0984997	0.0984997	0.906196	3.47e-14	152056846	152594033	537.187	eQTL	chr2_152425712_C_T_b38	T	rs7586834	ENSG00000157827.19	FMNL2	ENSG00000157827_19:1	NA	0.1923	Adrenal_Gland	1.48568e-08	0.01692	0.436049	0.0737189	-0.0413	OPPOSITE	0.1323	TRUE	FALSE
POAG EUR	chr2:152505186:C:T	chr2:152505186:T:C	rs55882252	-0.0984997	0.0984997	0.906196	3.47e-14	152056846	152594033	537.187	eQTL	chr2_152425861_A_G_b38	G	rs7600624	ENSG00000157827.19	FMNL2	ENSG00000157827_19:1	NA	0.1923	Adrenal_Gland	7.36457e-08	0.01749	0.41829	0.0747194	-0.0412	OPPOSITE	0.06003	TRUE	FALSE
POAG EUR	chr22:19880248:C:T	chr22:19880248:C:T	rs1139795	-0.1435	0.1435	0.866321	2.22e-13	19715856	19970831	254.975	sQTL	chr22_19856779_G_T_b38	T	rs185383508	ENSG00000100033.16	PRODH	intron_22_18913526_18916890:2	chr22:18913526:18916890:clu_18156:ENSG00000100033.16	0.1921	Brain_Amygdala	2.96128e-12	0.9351	-2.2361	0.282858	-0.0068	SAME	0.1921	FALSE	FALSE
POAG EUR	chr17:10127866:G:A	chr17:10127866:A:G	rs9913911	0.160698	0.160698	1.17433	5.9e-33	10053453	10182245	128.792	eQTL	chr17_10118325_A_G_b38	G	rs11652587	ENSG00000007237.18	GAS7	ENSG00000007237_18:1	NA	0.1908	Artery_Aorta	0.00213912	5.341e-11	0.0966386	0.0312176	0.0981	SAME	0.001022	FALSE	FALSE
POAG EUR	chr22:19880248:C:T	chr22:19880248:C:T	rs1139795	-0.1435	0.1435	0.866321	2.22e-13	19715856	19970831	254.975	sQTL	chr22_19887233_C_T_b38	T	rs34468574	ENSG00000184470.20	TXNRD2	intron_22_19895200_19895407:2	chr22:19895200:19895407:clu_48897:ENSG00000184470.20	0.1852	Testis	3.96681e-05	1.458e-05	0.600243	0.143878	-0.1301	OPPOSITE	0.1852	FALSE	FALSE
POAG EUR	chr1:37605594:C:T	chr1:37605594:C:T	rs6687545	0.074198	0.074198	1.07702	9.73e-09	37436153	37689540	253.387	eQTL	chr1_37514845_A_C_b38	C	rs215873	ENSG00000163875.15	MEAF6	ENSG00000163875_15:2	NA	0.1815	Brain_Nucleus_accumbens_basal_ganglia	2.90477e-05	0.1759	-0.160949	0.0374031	-0.0252	SAME	0.1763	TRUE	FALSE
POAG EUR	chr1:37605594:C:T	chr1:37605594:C:T	rs6687545	0.074198	0.074198	1.07702	9.73e-09	37436153	37689540	253.387	eQTL	chr1_37500285_A_ACT_b38	ACT	rs10625649	ENSG00000163875.15	MEAF6	ENSG00000163875_15:2	NA	0.1815	Brain_Nucleus_accumbens_basal_ganglia	2.90477e-05	0.0007704	0.160949	0.0374031	0.0885	SAME	0.005125	TRUE	FALSE
POAG EUR	chr6:134051012:G:C	chr6:134051012:C:G	rs2811688	-0.0776005	0.0776005	0.925334	1.9e-09	133992922	134111318	118.396	eQTL	chr6_134051573_G_T_b38	T	rs2811689	ENSG00000146411.5	SLC2A12	ENSG00000146411_5:1	NA	0.1805	Colon_Transverse	0.000268373	3.659e-09	0.117647	0.0318984	0.0762	SAME	0.1804	FALSE	FALSE
POAG EUR	chr6:602983:C:A	chr6:602983:A:C	rs17135357	-0.122799	0.122799	0.884441	1.03e-11	473922	808665	334.743	sQTL	chr6_549364_G_A_b38	A	rs2473490	ENSG00000112685.13	EXOC2	intron_6_549291_553854:1	chr6:549291:553854:clu_31616:ENSG00000112685.13	0.1797	Stomach	0.0155075	0.001345	-0.164672	0.0676475	0.0415	OPPOSITE	0.1797	FALSE	FALSE
POAG EUR	chr1:37605594:C:T	chr1:37605594:C:T	rs6687545	0.074198	0.074198	1.07702	9.73e-09	37436153	37689540	253.387	sQTL	chr1_37558453_T_C_b38	C	rs4653300	ENSG00000163877.10	SNIP1	intron_1_37540755_37552645:1	chr1:37540755:37552645:clu_37475:ENSG00000163877.10	0.1791	Cells_EBV-transformed_lymphocytes	3.06537e-13	0.002204	-0.891897	0.108996	0.0408	OPPOSITE	0.06503	TRUE	FALSE
POAG EUR	chr1:37605594:C:T	chr1:37605594:C:T	rs6687545	0.074198	0.074198	1.07702	9.73e-09	37436153	37689540	253.387	sQTL	chr1_37548877_A_G_b38	G	rs11264069	ENSG00000163877.10	SNIP1	intron_1_37540755_37552645:1	chr1:37540755:37552645:clu_37475:ENSG00000163877.10	0.1791	Cells_EBV-transformed_lymphocytes	7.76843e-15	0.002043	-0.963289	0.108698	0.041	OPPOSITE	0.114	TRUE	FALSE
POAG EUR	chr22:19880248:C:T	chr22:19880248:C:T	rs1139795	-0.1435	0.1435	0.866321	2.22e-13	19715856	19970831	254.975	eQTL	chr22_19918345_G_T_b38	T	rs34776119	ENSG00000185838.13	GNB1L	ENSG00000185838_13:2	NA	0.1784	Brain_Cerebellar_Hemisphere	2.57246e-05	0.001605	0.612161	0.140445	-0.0966	OPPOSITE	0.1784	TRUE	FALSE
POAG EUR	chr1:37605594:C:T	chr1:37605594:C:T	rs6687545	0.074198	0.074198	1.07702	9.73e-09	37436153	37689540	253.387	eQTL	chr1_37514845_A_C_b38	C	rs215873	ENSG00000163875.15	MEAF6	ENSG00000163875_15:2	NA	0.1773	Pancreas	0.0121223	0.1759	-0.131305	0.0519611	-0.0252	SAME	0.1654	FALSE	FALSE
POAG EUR	chr1:37605594:C:T	chr1:37605594:C:T	rs6687545	0.074198	0.074198	1.07702	9.73e-09	37436153	37689540	253.387	eQTL	chr1_37500285_A_ACT_b38	ACT	rs10625649	ENSG00000163875.15	MEAF6	ENSG00000163875_15:2	NA	0.1773	Pancreas	0.00727882	0.0007704	0.139636	0.0516024	0.0885	SAME	0.00195	FALSE	FALSE
POAG EUR	chr1:37605594:C:T	chr1:37605594:C:T	rs6687545	0.074198	0.074198	1.07702	9.73e-09	37436153	37689540	253.387	eQTL	chr1_37522652_A_G_b38	G	rs462532	ENSG00000163875.15	MEAF6	ENSG00000163875_15:2	NA	0.1773	Pancreas	0.000801227	0.01187	0.203523	0.0599681	0.051	SAME	0.009957	FALSE	FALSE
POAG EUR	chr6:1548134:G:A	chr6:1548134:A:G	rs2745572	0.125804	0.125804	1.13406	8.52e-20	1468538	1629978	161.44	eQTL	chr6_1528863_T_G_b38	G	rs6596831	ENSG00000272279.1	RP11-157J24.2	ENSG00000272279_1:4	NA	0.1766	Muscle_Skeletal	2.63239e-76	0.372	-0.858414	0.040334	-0.0146	SAME	0.1766	TRUE	FALSE
POAG EUR	chr6:602983:C:A	chr6:602983:A:C	rs17135357	-0.122799	0.122799	0.884441	1.03e-11	473922	808665	334.743	eQTL	chr6_622885_C_T_b38	T	rs1150858	ENSG00000112685.13	EXOC2	ENSG00000112685_13:2	NA	0.172	Esophagus_Gastroesophageal_Junction	0.0110008	6.268e-08	0.125231	0.0489175	0.0836	SAME	0.1301	FALSE	FALSE
POAG EUR	chr6:602983:C:A	chr6:602983:A:C	rs17135357	-0.122799	0.122799	0.884441	1.03e-11	473922	808665	334.743	eQTL	chr6_623284_A_C_b38	C	rs1150859	ENSG00000112685.13	EXOC2	ENSG00000112685_13:2	NA	0.172	Esophagus_Gastroesophageal_Junction	0.0203306	2.947e-08	0.11501	0.0492815	0.0865	SAME	0.03903	FALSE	FALSE
POAG EUR	chr6:602983:C:A	chr6:602983:A:C	rs17135357	-0.122799	0.122799	0.884441	1.03e-11	473922	808665	334.743	eQTL	chr6_619293_C_T_b38	T	rs1150855	ENSG00000112685.13	EXOC2	ENSG00000112685_13:2	NA	0.172	Esophagus_Gastroesophageal_Junction	0.0217913	4.541e-10	0.117764	0.0510438	0.1027	SAME	0.002858	FALSE	FALSE
POAG EUR	chr1:37605594:C:T	chr1:37605594:C:T	rs6687545	0.074198	0.074198	1.07702	9.73e-09	37436153	37689540	253.387	sQTL	chr1_37583772_C_T_b38	T	rs3753372	ENSG00000134697.12	GNL2	intron_1_37582936_37583867:1	chr1:37582936:37583867:clu_44212:ENSG00000134697.12	0.1703	Artery_Coronary	0.00211974	2.374e-08	0.292862	0.0939822	0.0722	SAME	0.1139	FALSE	FALSE
POAG EUR	chr1:37605594:C:T	chr1:37605594:C:T	rs6687545	0.074198	0.074198	1.07702	9.73e-09	37436153	37689540	253.387	sQTL	chr1_37584307_G_A_b38	A	rs4653303	ENSG00000134697.12	GNL2	intron_1_37582936_37583867:1	chr1:37582936:37583867:clu_44212:ENSG00000134697.12	0.1703	Artery_Coronary	0.00211974	2.407e-08	0.292862	0.0939822	0.0722	SAME	0.05636	FALSE	FALSE
POAG EUR	chr6:158550392:C:T	chr6:158550392:T:C	rs13197977	0.0749961	0.0749961	1.07788	6.16e-09	158436211	158717063	280.852	eQTL	chr6_158545300_C_T_b38	T	rs2033970	ENSG00000146433.8	TMEM181	ENSG00000146433_8:1	NA	0.1702	Skin_Sun_Exposed_Lower_leg	0.000255979	0.4682	0.211567	0.0574771	-0.0173	OPPOSITE	0.1702	FALSE	FALSE
POAG EUR	chr1:171636338:G:A	chr1:171636338:G:A	rs74315329	2.1091	2.1091	8.24082	4.62e-33	170587755	172636017	2048.26	sQTL	chr1_172392426_GTATT_G_b38	G	1:172361566	ENSG00000135845.9	PIGC	intron_1_172394410_172399819:1	chr1:172394410:172399819:clu_56608:ENSG00000135845.9	0.17	Adipose_Subcutaneous	5.06613e-23	0.01267	0.734156	0.0710338	0.059	SAME	0.168	TRUE	FALSE
POAG EUR	chr1:171636338:G:A	chr1:171636338:G:A	rs74315329	2.1091	2.1091	8.24082	4.62e-33	170587755	172636017	2048.26	sQTL	chr1_172381912_T_C_b38	C	rs9425586	ENSG00000135845.9	PIGC	intron_1_172394410_172399819:1	chr1:172394410:172399819:clu_56608:ENSG00000135845.9	0.17	Adipose_Subcutaneous	7.55584e-24	0.006782	0.73306	0.0694757	0.0463	SAME	0.001756	TRUE	FALSE
POAG EUR	chr1:171636338:G:A	chr1:171636338:G:A	rs74315329	2.1091	2.1091	8.24082	4.62e-33	170587755	172636017	2048.26	sQTL	chr1_172377034_C_A_b38	A	rs6676665	ENSG00000135845.9	PIGC	intron_1_172394410_172399819:1	chr1:172394410:172399819:clu_56608:ENSG00000135845.9	0.17	Adipose_Subcutaneous	1.78575e-23	0.00767	0.726802	0.0695235	0.0456	SAME	0.0002272	TRUE	FALSE
POAG EUR	chr1:37605594:C:T	chr1:37605594:C:T	rs6687545	0.074198	0.074198	1.07702	9.73e-09	37436153	37689540	253.387	eQTL	chr1_37558453_T_C_b38	C	rs4653300	ENSG00000163879.10	DNALI1	ENSG00000163879_10:1	NA	0.1691	Brain_Cerebellar_Hemisphere	1.41921e-19	0.002204	-0.778529	0.0731755	0.0408	OPPOSITE	0.009257	TRUE	FALSE
POAG EUR	chr1:37605594:C:T	chr1:37605594:C:T	rs6687545	0.074198	0.074198	1.07702	9.73e-09	37436153	37689540	253.387	eQTL	chr1_37548877_A_G_b38	G	rs11264069	ENSG00000163879.10	DNALI1	ENSG00000163879_10:1	NA	0.1691	Brain_Cerebellar_Hemisphere	7.44773e-21	0.002043	-0.79347	0.0712046	0.041	OPPOSITE	0.1598	TRUE	FALSE
POAG EUR	chr22:19880248:C:T	chr22:19880248:C:T	rs1139795	-0.1435	0.1435	0.866321	2.22e-13	19715856	19970831	254.975	sQTL	chr22_19920541_C_T_b38	T	rs13056751	ENSG00000184470.20	TXNRD2	intron_22_19919004_19919543:1	chr22:19919004:19919543:clu_22750:ENSG00000184470.20	0.168	Cells_Cultured_fibroblasts	2.51992e-08	0.02561	0.600383	0.105872	-0.0479	OPPOSITE	0.08859	FALSE	FALSE
POAG EUR	chr22:19880248:C:T	chr22:19880248:C:T	rs1139795	-0.1435	0.1435	0.866321	2.22e-13	19715856	19970831	254.975	sQTL	chr22_19918733_G_A_b38	A	rs34751052	ENSG00000184470.20	TXNRD2	intron_22_19919004_19919543:1	chr22:19919004:19919543:clu_22750:ENSG00000184470.20	0.168	Cells_Cultured_fibroblasts	3.01484e-08	0.001291	0.543788	0.0964525	-0.0661	OPPOSITE	0.0356	FALSE	FALSE
POAG EUR	chr22:19880248:C:T	chr22:19880248:C:T	rs1139795	-0.1435	0.1435	0.866321	2.22e-13	19715856	19970831	254.975	sQTL	chr22_19918988_G_A_b38	A	rs11541479	ENSG00000184470.20	TXNRD2	intron_22_19919004_19919543:1	chr22:19919004:19919543:clu_22750:ENSG00000184470.20	0.168	Cells_Cultured_fibroblasts	2.54115e-06	0.001203	0.42102	0.0883591	-0.0663	OPPOSITE	0.0356	FALSE	FALSE
POAG EUR	chr22:19880248:C:T	chr22:19880248:C:T	rs1139795	-0.1435	0.1435	0.866321	2.22e-13	19715856	19970831	254.975	sQTL	chr22_19920271_G_A_b38	A	rs17745445	ENSG00000184470.20	TXNRD2	intron_22_19919004_19919543:1	chr22:19919004:19919543:clu_22750:ENSG00000184470.20	0.168	Cells_Cultured_fibroblasts	3.01484e-08	0.001472	0.543788	0.0964525	-0.0654	OPPOSITE	0.008234	FALSE	FALSE
POAG EUR	chr1:171636338:G:A	chr1:171636338:G:A	rs74315329	2.1091	2.1091	8.24082	4.62e-33	170587755	172636017	2048.26	sQTL	chr1_172392426_GTATT_G_b38	G	1:172361566	ENSG00000135845.9	PIGC	intron_1_172394410_172399819:1	chr1:172394410:172399819:clu_50245:ENSG00000135845.9	0.1673	Muscle_Skeletal	1.69178e-29	0.01267	0.695738	0.0588114	0.059	SAME	0.1639	TRUE	FALSE
POAG EUR	chr1:171636338:G:A	chr1:171636338:G:A	rs74315329	2.1091	2.1091	8.24082	4.62e-33	170587755	172636017	2048.26	sQTL	chr1_172381912_T_C_b38	C	rs9425586	ENSG00000135845.9	PIGC	intron_1_172394410_172399819:1	chr1:172394410:172399819:clu_50245:ENSG00000135845.9	0.1673	Muscle_Skeletal	1.34682e-31	0.006782	0.708913	0.0575752	0.0463	SAME	0.002955	TRUE	FALSE
POAG EUR	chr1:171636338:G:A	chr1:171636338:G:A	rs74315329	2.1091	2.1091	8.24082	4.62e-33	170587755	172636017	2048.26	sQTL	chr1_172377034_C_A_b38	A	rs6676665	ENSG00000135845.9	PIGC	intron_1_172394410_172399819:1	chr1:172394410:172399819:clu_50245:ENSG00000135845.9	0.1673	Muscle_Skeletal	1.15643e-31	0.00767	0.709082	0.0575187	0.0456	SAME	0.0003825	TRUE	FALSE
POAG EUR	chr22:19880248:C:T	chr22:19880248:C:T	rs1139795	-0.1435	0.1435	0.866321	2.22e-13	19715856	19970831	254.975	sQTL	chr22_19871457_T_C_b38	C	rs1005131	ENSG00000184470.20	TXNRD2	intron_22_19883461_19894197:2	chr22:19883461:19894197:clu_23379:ENSG00000184470.20	0.166	Brain_Cerebellar_Hemisphere	0.0285342	0.04011	0.229792	0.103921	-0.0276	OPPOSITE	0.001223	FALSE	FALSE
POAG EUR	chr22:19880248:C:T	chr22:19880248:C:T	rs1139795	-0.1435	0.1435	0.866321	2.22e-13	19715856	19970831	254.975	sQTL	chr22_19883681_T_C_b38	C	rs5992492	ENSG00000184470.20	TXNRD2	intron_22_19883461_19894197:2	chr22:19883461:19894197:clu_23379:ENSG00000184470.20	0.166	Brain_Cerebellar_Hemisphere	0.0458298	0.05277	0.211324	0.104943	-0.0267	OPPOSITE	0.1647	FALSE	FALSE
POAG EUR	chr3:186411027:G:A	chr3:186411027:A:G	rs56233426	0.115897	0.115897	1.12288	4.24e-19	186335650	186539628	203.978	eQTL	chr3_186442297_C_T_b38	T	rs79540421	ENSG00000058866.14	DGKG	ENSG00000058866_14:1	NA	0.1656	Artery_Tibial	1.64472e-07	0.6518	0.30186	0.0568604	0.0107	SAME	0.07331	TRUE	FALSE
POAG EUR	chr3:186411027:G:A	chr3:186411027:A:G	rs56233426	0.115897	0.115897	1.12288	4.24e-19	186335650	186539628	203.978	eQTL	chr3_186435035_T_G_b38	G	rs77160800	ENSG00000058866.14	DGKG	ENSG00000058866_14:1	NA	0.1656	Artery_Tibial	1.64472e-07	0.7458	0.30186	0.0568604	0.0077	SAME	0.07331	TRUE	FALSE
POAG EUR	chr3:186411027:G:A	chr3:186411027:A:G	rs56233426	0.115897	0.115897	1.12288	4.24e-19	186335650	186539628	203.978	eQTL	chr3_186451494_G_A_b38	A	rs74841104	ENSG00000058866.14	DGKG	ENSG00000058866_14:1	NA	0.1656	Artery_Tibial	4.64435e-07	0.7974	0.282201	0.0552695	0.006	SAME	0.01895	TRUE	FALSE
POAG EUR	chr1:37605594:C:T	chr1:37605594:C:T	rs6687545	0.074198	0.074198	1.07702	9.73e-09	37436153	37689540	253.387	eQTL	chr1_37596105_G_C_b38	C	rs10908362	ENSG00000134697.12	GNL2	ENSG00000134697_12:1	NA	0.163	Breast_Mammary_Tissue	0.00484021	0.0005642	-0.085599	0.0301733	0.0456	OPPOSITE	0.1556	FALSE	FALSE
POAG EUR	chr1:37605594:C:T	chr1:37605594:C:T	rs6687545	0.074198	0.074198	1.07702	9.73e-09	37436153	37689540	253.387	eQTL	chr1_37606127_T_C_b38	C	rs4415526	ENSG00000134697.12	GNL2	ENSG00000134697_12:1	NA	0.163	Breast_Mammary_Tissue	0.001459	0.0003786	-0.0946997	0.0295006	0.047	OPPOSITE	0.00733	FALSE	FALSE
POAG EUR	chr6:1548134:G:A	chr6:1548134:A:G	rs2745572	0.125804	0.125804	1.13406	8.52e-20	1468538	1629978	161.44	eQTL	chr6_1553203_G_C_b38	C	rs34114087	ENSG00000272279.1	RP11-157J24.2	ENSG00000272279_1:3	NA	0.1626	Muscle_Skeletal	1.94198e-86	0.004776	0.920807	0.039785	0.0434	SAME	0.07555	TRUE	FALSE
POAG EUR	chr6:1548134:G:A	chr6:1548134:A:G	rs2745572	0.125804	0.125804	1.13406	8.52e-20	1468538	1629978	161.44	eQTL	chr6_1551467_T_C_b38	C	rs62390562	ENSG00000272279.1	RP11-157J24.2	ENSG00000272279_1:3	NA	0.1626	Muscle_Skeletal	9.44049e-87	0.004922	0.918266	0.0395772	0.0431	SAME	0.03545	TRUE	FALSE
POAG EUR	chr6:1548134:G:A	chr6:1548134:A:G	rs2745572	0.125804	0.125804	1.13406	8.52e-20	1468538	1629978	161.44	eQTL	chr6_1550635_T_C_b38	C	rs55821127	ENSG00000272279.1	RP11-157J24.2	ENSG00000272279_1:3	NA	0.1626	Muscle_Skeletal	9.44049e-87	0.004848	0.918266	0.0395772	0.0431	SAME	0.03545	TRUE	FALSE
POAG EUR	chr6:1548134:G:A	chr6:1548134:A:G	rs2745572	0.125804	0.125804	1.13406	8.52e-20	1468538	1629978	161.44	eQTL	chr6_1548349_A_G_b38	G	rs13212794	ENSG00000272279.1	RP11-157J24.2	ENSG00000272279_1:3	NA	0.1626	Muscle_Skeletal	1.05959e-85	0.002163	0.908134	0.0394674	0.0469	SAME	0.01019	TRUE	FALSE
POAG EUR	chr6:1548134:G:A	chr6:1548134:A:G	rs2745572	0.125804	0.125804	1.13406	8.52e-20	1468538	1629978	161.44	eQTL	chr6_1547737_G_A_b38	A	rs34779492	ENSG00000272279.1	RP11-157J24.2	ENSG00000272279_1:3	NA	0.1626	Muscle_Skeletal	6.61524e-85	0.002438	0.909435	0.0397756	0.0464	SAME	0.005984	TRUE	FALSE
POAG EUR	chr1:37605594:C:T	chr1:37605594:C:T	rs6687545	0.074198	0.074198	1.07702	9.73e-09	37436153	37689540	253.387	sQTL	chr1_37558453_T_C_b38	C	rs4653300	ENSG00000163877.10	SNIP1	intron_1_37540755_37552645:1	chr1:37540755:37552645:clu_49584:ENSG00000163877.10	0.1611	Esophagus_Mucosa	1.09759e-21	0.002204	-0.592543	0.0589233	0.0408	OPPOSITE	0.04165	TRUE	FALSE
POAG EUR	chr1:37605594:C:T	chr1:37605594:C:T	rs6687545	0.074198	0.074198	1.07702	9.73e-09	37436153	37689540	253.387	sQTL	chr1_37548877_A_G_b38	G	rs11264069	ENSG00000163877.10	SNIP1	intron_1_37540755_37552645:1	chr1:37540755:37552645:clu_49584:ENSG00000163877.10	0.1611	Esophagus_Mucosa	1.13108e-21	0.002043	-0.591456	0.0588362	0.041	OPPOSITE	0.1194	TRUE	FALSE
POAG EUR	chr1:171636338:G:A	chr1:171636338:G:A	rs74315329	2.1091	2.1091	8.24082	4.62e-33	170587755	172636017	2048.26	eQTL	chr1_172392426_GTATT_G_b38	G	1:172361566	ENSG00000135845.9	PIGC	ENSG00000135845_9:1	NA	0.1606	Thyroid	7.01723e-08	0.01267	0.185575	0.0339125	0.059	SAME	0.04146	TRUE	FALSE
POAG EUR	chr1:171636338:G:A	chr1:171636338:G:A	rs74315329	2.1091	2.1091	8.24082	4.62e-33	170587755	172636017	2048.26	eQTL	chr1_172381912_T_C_b38	C	rs9425586	ENSG00000135845.9	PIGC	ENSG00000135845_9:1	NA	0.1606	Thyroid	1.47242e-08	0.006782	0.193645	0.0336244	0.0463	SAME	0.02488	TRUE	FALSE
POAG EUR	chr1:171636338:G:A	chr1:171636338:G:A	rs74315329	2.1091	2.1091	8.24082	4.62e-33	170587755	172636017	2048.26	eQTL	chr1_172377034_C_A_b38	A	rs6676665	ENSG00000135845.9	PIGC	ENSG00000135845_9:1	NA	0.1606	Thyroid	2.66878e-08	0.00767	0.189971	0.033616	0.0456	SAME	0.003221	TRUE	FALSE
POAG EUR	chr1:171636338:G:A	chr1:171636338:G:A	rs74315329	2.1091	2.1091	8.24082	4.62e-33	170587755	172636017	2048.26	eQTL	chr1_172380781_G_A_b38	A	rs3213564	ENSG00000135845.9	PIGC	ENSG00000135845_9:1	NA	0.1606	Thyroid	4.07003e-10	0.01499	-0.230578	0.0361536	-0.0447	SAME	0.09099	TRUE	FALSE
POAG EUR	chr22:19880248:C:T	chr22:19880248:C:T	rs1139795	-0.1435	0.1435	0.866321	2.22e-13	19715856	19970831	254.975	eQTL	chr22_19846503_A_G_b38	G	rs1052978	ENSG00000185838.13	GNB1L	ENSG00000185838_13:1	NA	0.1578	Whole_Blood	1.6098e-06	0.0001456	0.153418	0.0316619	-0.0571	OPPOSITE	0.1578	TRUE	FALSE
POAG EUR	chr1:37605594:C:T	chr1:37605594:C:T	rs6687545	0.074198	0.074198	1.07702	9.73e-09	37436153	37689540	253.387	sQTL	chr1_37558453_T_C_b38	C	rs4653300	ENSG00000163877.10	SNIP1	intron_1_37540755_37552645:1	chr1:37540755:37552645:clu_49315:ENSG00000163877.10	0.1575	Artery_Tibial	7.95043e-09	0.002204	-0.353887	0.060399	0.0408	OPPOSITE	0.05203	FALSE	FALSE
POAG EUR	chr1:37605594:C:T	chr1:37605594:C:T	rs6687545	0.074198	0.074198	1.07702	9.73e-09	37436153	37689540	253.387	sQTL	chr1_37548877_A_G_b38	G	rs11264069	ENSG00000163877.10	SNIP1	intron_1_37540755_37552645:1	chr1:37540755:37552645:clu_49315:ENSG00000163877.10	0.1575	Artery_Tibial	9.70309e-09	0.002043	-0.350364	0.0601592	0.041	OPPOSITE	0.1055	FALSE	FALSE
POAG EUR	chr1:37605594:C:T	chr1:37605594:C:T	rs6687545	0.074198	0.074198	1.07702	9.73e-09	37436153	37689540	253.387	sQTL	chr1_37558453_T_C_b38	C	rs4653300	ENSG00000163877.10	SNIP1	intron_1_37540755_37552645:1	chr1:37540755:37552645:clu_51961:ENSG00000163877.10	0.1572	Colon_Transverse	3.34663e-20	0.002204	-0.650781	0.0663086	0.0408	OPPOSITE	0.03378	TRUE	FALSE
POAG EUR	chr1:37605594:C:T	chr1:37605594:C:T	rs6687545	0.074198	0.074198	1.07702	9.73e-09	37436153	37689540	253.387	sQTL	chr1_37548877_A_G_b38	G	rs11264069	ENSG00000163877.10	SNIP1	intron_1_37540755_37552645:1	chr1:37540755:37552645:clu_51961:ENSG00000163877.10	0.1572	Colon_Transverse	1.59713e-21	0.002043	-0.664797	0.0651544	0.041	OPPOSITE	0.1234	TRUE	FALSE
POAG EUR	chr6:158550392:C:T	chr6:158550392:T:C	rs13197977	0.0749961	0.0749961	1.07788	6.16e-09	158436211	158717063	280.852	eQTL	chr6_158559319_A_G_b38	G	rs9457403	ENSG00000146433.8	TMEM181	ENSG00000146433_8:1	NA	0.1559	Skin_Not_Sun_Exposed_Suprapubic	8.29916e-06	0.001965	0.12645	0.0280385	-0.0417	OPPOSITE	0.1559	TRUE	FALSE
POAG EUR	chr12:111494996:C:T	chr12:111494996:C:T	rs7137828	0.0857005	0.0857005	1.08948	5.4e-10	110847948	112540792	1692.84	sQTL	chr12_110937368_C_T_b38	T	rs1056620	ENSG00000185847.7	LINC01405	intron_12_110936698_110938290:1	chr12:110936698:110938290:clu_5095:ENSG00000185847.7	0.1557	Muscle_Skeletal	1.33566e-69	0.004248	0.719827	0.0362416	0.037	SAME	0.108	FALSE	FALSE
POAG EUR	chr12:111494996:C:T	chr12:111494996:C:T	rs7137828	0.0857005	0.0857005	1.08948	5.4e-10	110847948	112540792	1692.84	sQTL	chr12_110939247_C_T_b38	T	rs10849920	ENSG00000185847.7	LINC01405	intron_12_110936698_110938290:1	chr12:110936698:110938290:clu_5095:ENSG00000185847.7	0.1557	Muscle_Skeletal	1.4284e-69	0.004218	0.717371	0.0361276	0.0369	SAME	0.04612	FALSE	FALSE
POAG EUR	chr12:111494996:C:T	chr12:111494996:C:T	rs7137828	0.0857005	0.0857005	1.08948	5.4e-10	110847948	112540792	1692.84	sQTL	chr12_110944605_C_A_b38	A	rs11065781	ENSG00000185847.7	LINC01405	intron_12_110936698_110938290:1	chr12:110936698:110938290:clu_5095:ENSG00000185847.7	0.1557	Muscle_Skeletal	1.538e-65	0.004235	0.692589	0.0362302	0.0369	SAME	0.001492	FALSE	FALSE
POAG EUR	chr22:19880248:C:T	chr22:19880248:C:T	rs1139795	-0.1435	0.1435	0.866321	2.22e-13	19715856	19970831	254.975	sQTL	chr22_19887233_C_T_b38	T	rs34468574	ENSG00000184470.20	TXNRD2	intron_22_19895200_19895407:2	chr22:19895200:19895407:clu_22822:ENSG00000184470.20	0.1542	Whole_Blood	2.09855e-10	1.458e-05	0.629219	0.0974437	-0.1301	OPPOSITE	0.1541	TRUE	FALSE
POAG EUR	chr1:171636338:G:A	chr1:171636338:G:A	rs74315329	2.1091	2.1091	8.24082	4.62e-33	170587755	172636017	2048.26	eQTL	chr1_172392426_GTATT_G_b38	G	1:172361566	ENSG00000135845.9	PIGC	ENSG00000135845_9:1	NA	0.1537	Muscle_Skeletal	1.34021e-13	0.01267	0.234257	0.0309556	0.059	SAME	0.1222	TRUE	FALSE
POAG EUR	chr1:171636338:G:A	chr1:171636338:G:A	rs74315329	2.1091	2.1091	8.24082	4.62e-33	170587755	172636017	2048.26	eQTL	chr1_172381912_T_C_b38	C	rs9425586	ENSG00000135845.9	PIGC	ENSG00000135845_9:1	NA	0.1537	Muscle_Skeletal	6.13874e-15	0.006782	0.243002	0.0303953	0.0463	SAME	0.02792	TRUE	FALSE
POAG EUR	chr1:171636338:G:A	chr1:171636338:G:A	rs74315329	2.1091	2.1091	8.24082	4.62e-33	170587755	172636017	2048.26	eQTL	chr1_172377034_C_A_b38	A	rs6676665	ENSG00000135845.9	PIGC	ENSG00000135845_9:1	NA	0.1537	Muscle_Skeletal	3.33401e-15	0.00767	0.244916	0.0303221	0.0456	SAME	0.003614	TRUE	FALSE
POAG EUR	chr7:116519472:G:A	chr7:116519472:G:A	rs12540035	0.117596	0.117596	1.12479	2.89e-16	116102074	116634781	532.707	sQTL	chr7_116527154_C_T_b38	T	rs926198	ENSG00000105974.11	CAV1	intron_7_116526388_116526525:1	chr7:116526388:116526525:clu_27721:ENSG00000105974.11	0.1535	Ovary	0.00288328	4.73e-05	0.261155	0.0861268	-0.0562	OPPOSITE	0.05334	FALSE	FALSE
POAG EUR	chr7:116519472:G:A	chr7:116519472:G:A	rs12540035	0.117596	0.117596	1.12479	2.89e-16	116102074	116634781	532.707	sQTL	chr7_116528022_T_TA_b38	TA	rs3839825	ENSG00000105974.11	CAV1	intron_7_116526388_116526525:1	chr7:116526388:116526525:clu_27721:ENSG00000105974.11	0.1535	Ovary	0.000605101	0.0549	0.296187	0.0844466	-0.0374	OPPOSITE	0.0948	FALSE	FALSE
POAG EUR	chr7:116519472:G:A	chr7:116519472:G:A	rs12540035	0.117596	0.117596	1.12479	2.89e-16	116102074	116634781	532.707	sQTL	chr7_116527390_A_T_b38	T	rs917664	ENSG00000105974.11	CAV1	intron_7_116526388_116526525:1	chr7:116526388:116526525:clu_27721:ENSG00000105974.11	0.1535	Ovary	0.00288328	4.813e-05	0.261155	0.0861268	-0.0561	OPPOSITE	0.005367	FALSE	FALSE
POAG EUR	chr9:104933258:C:T	chr9:104933258:T:C	rs2472494	0.189396	0.189396	1.20852	2.1e-48	104864477	105056401	191.924	eQTL	chr9_104928169_G_A_b38	A	rs1800977	ENSG00000165029.15	ABCA1	ENSG00000165029_15:1	NA	0.1533	Colon_Transverse	0.0146169	1.14e-15	0.0782869	0.0318748	-0.1086	OPPOSITE	0.1533	FALSE	FALSE
POAG EUR	chr1:37605594:C:T	chr1:37605594:C:T	rs6687545	0.074198	0.074198	1.07702	9.73e-09	37436153	37689540	253.387	sQTL	chr1_37583772_C_T_b38	T	rs3753372	ENSG00000134697.12	GNL2	intron_1_37582936_37583867:1	chr1:37582936:37583867:clu_36279:ENSG00000134697.12	0.1529	Liver	0.000408904	2.374e-08	0.300167	0.083368	0.0722	SAME	0.09934	FALSE	FALSE
POAG EUR	chr1:37605594:C:T	chr1:37605594:C:T	rs6687545	0.074198	0.074198	1.07702	9.73e-09	37436153	37689540	253.387	sQTL	chr1_37584307_G_A_b38	A	rs4653303	ENSG00000134697.12	GNL2	intron_1_37582936_37583867:1	chr1:37582936:37583867:clu_36279:ENSG00000134697.12	0.1529	Liver	0.000408904	2.407e-08	0.300167	0.083368	0.0722	SAME	0.04973	FALSE	FALSE
POAG EUR	chr1:37605594:C:T	chr1:37605594:C:T	rs6687545	0.074198	0.074198	1.07702	9.73e-09	37436153	37689540	253.387	sQTL	chr1_37570490_A_G_b38	G	rs6700965	ENSG00000134697.12	GNL2	intron_1_37582936_37583867:1	chr1:37582936:37583867:clu_36279:ENSG00000134697.12	0.1529	Liver	0.000245771	8.225e-08	0.30907	0.082633	0.0694	SAME	0.003782	FALSE	FALSE
POAG EUR	chr1:37605594:C:T	chr1:37605594:C:T	rs6687545	0.074198	0.074198	1.07702	9.73e-09	37436153	37689540	253.387	eQTL	chr1_37596105_G_C_b38	C	rs10908362	ENSG00000134697.12	GNL2	ENSG00000134697_12:1	NA	0.1511	Colon_Transverse	6.09922e-08	0.0005642	-0.146178	0.0263063	0.0456	OPPOSITE	0.1327	TRUE	FALSE
POAG EUR	chr1:37605594:C:T	chr1:37605594:C:T	rs6687545	0.074198	0.074198	1.07702	9.73e-09	37436153	37689540	253.387	eQTL	chr1_37606127_T_C_b38	C	rs4415526	ENSG00000134697.12	GNL2	ENSG00000134697_12:1	NA	0.1511	Colon_Transverse	4.79162e-08	0.0003786	-0.142662	0.0254611	0.047	OPPOSITE	0.005483	TRUE	FALSE
POAG EUR	chr1:37605594:C:T	chr1:37605594:C:T	rs6687545	0.074198	0.074198	1.07702	9.73e-09	37436153	37689540	253.387	eQTL	chr1_37558453_T_C_b38	C	rs4653300	ENSG00000134697.12	GNL2	ENSG00000134697_12:1	NA	0.1511	Colon_Transverse	4.02121e-10	0.002204	-0.167836	0.0259416	0.0408	OPPOSITE	0.006483	TRUE	FALSE
POAG EUR	chr1:37605594:C:T	chr1:37605594:C:T	rs6687545	0.074198	0.074198	1.07702	9.73e-09	37436153	37689540	253.387	eQTL	chr1_37548877_A_G_b38	G	rs11264069	ENSG00000134697.12	GNL2	ENSG00000134697_12:1	NA	0.1511	Colon_Transverse	1.04941e-09	0.002043	-0.163566	0.025951	0.041	OPPOSITE	0.006483	TRUE	FALSE
POAG EUR	chr22:19880248:C:T	chr22:19880248:C:T	rs1139795	-0.1435	0.1435	0.866321	2.22e-13	19715856	19970831	254.975	eQTL	chr22_19909092_G_A_b38	A	rs5748465	ENSG00000184470.20	TXNRD2	ENSG00000184470_20:2	NA	0.1499	Artery_Tibial	2.83458e-08	0.03514	0.207841	0.0368614	0.0325	SAME	0.06438	TRUE	FALSE
POAG EUR	chr22:19880248:C:T	chr22:19880248:C:T	rs1139795	-0.1435	0.1435	0.866321	2.22e-13	19715856	19970831	254.975	eQTL	chr22_19912295_G_A_b38	A	rs1878	ENSG00000184470.20	TXNRD2	ENSG00000184470_20:2	NA	0.1499	Artery_Tibial	8.74957e-08	0.04258	0.200466	0.0369248	0.0312	SAME	0.04316	TRUE	FALSE
POAG EUR	chr22:19880248:C:T	chr22:19880248:C:T	rs1139795	-0.1435	0.1435	0.866321	2.22e-13	19715856	19970831	254.975	eQTL	chr22_19904584_T_G_b38	G	rs4819846	ENSG00000184470.20	TXNRD2	ENSG00000184470_20:2	NA	0.1499	Artery_Tibial	5.65294e-08	0.04812	0.202955	0.0368275	0.0305	SAME	0.03971	TRUE	FALSE
POAG EUR	chr22:19880248:C:T	chr22:19880248:C:T	rs1139795	-0.1435	0.1435	0.866321	2.22e-13	19715856	19970831	254.975	eQTL	chr22_19903872_C_T_b38	T	rs9605027	ENSG00000184470.20	TXNRD2	ENSG00000184470_20:2	NA	0.1499	Artery_Tibial	9.46584e-08	0.05169	0.199669	0.0368791	0.0301	SAME	0.002685	TRUE	FALSE
POAG EUR	chr1:37605594:C:T	chr1:37605594:C:T	rs6687545	0.074198	0.074198	1.07702	9.73e-09	37436153	37689540	253.387	sQTL	chr1_37558453_T_C_b38	C	rs4653300	ENSG00000163877.10	SNIP1	intron_1_37540755_37552645:1	chr1:37540755:37552645:clu_42720:ENSG00000163877.10	0.1487	Pancreas	9.01424e-11	0.002204	-0.556678	0.0825928	0.0408	OPPOSITE	0.01924	TRUE	FALSE
POAG EUR	chr1:37605594:C:T	chr1:37605594:C:T	rs6687545	0.074198	0.074198	1.07702	9.73e-09	37436153	37689540	253.387	sQTL	chr1_37548877_A_G_b38	G	rs11264069	ENSG00000163877.10	SNIP1	intron_1_37540755_37552645:1	chr1:37540755:37552645:clu_42720:ENSG00000163877.10	0.1487	Pancreas	9.53923e-12	0.002043	-0.585831	0.0823667	0.041	OPPOSITE	0.1295	TRUE	FALSE
POAG EUR	chr1:37605594:C:T	chr1:37605594:C:T	rs6687545	0.074198	0.074198	1.07702	9.73e-09	37436153	37689540	253.387	sQTL	chr1_37558453_T_C_b38	C	rs4653300	ENSG00000163877.10	SNIP1	intron_1_37540755_37552645:1	chr1:37540755:37552645:clu_96092:ENSG00000163877.10	0.1487	Testis	1.28605e-16	0.002204	-0.695843	0.0792365	0.0408	OPPOSITE	0.01489	FALSE	FALSE
POAG EUR	chr1:37605594:C:T	chr1:37605594:C:T	rs6687545	0.074198	0.074198	1.07702	9.73e-09	37436153	37689540	253.387	sQTL	chr1_37548877_A_G_b38	G	rs11264069	ENSG00000163877.10	SNIP1	intron_1_37540755_37552645:1	chr1:37540755:37552645:clu_96092:ENSG00000163877.10	0.1487	Testis	1.10766e-18	0.002043	-0.730554	0.0773774	0.041	OPPOSITE	0.1338	FALSE	FALSE
POAG EUR	chr1:171636338:G:A	chr1:171636338:G:A	rs74315329	2.1091	2.1091	8.24082	4.62e-33	170587755	172636017	2048.26	sQTL	chr1_172392426_GTATT_G_b38	G	1:172361566	ENSG00000135845.9	PIGC	intron_1_172370311_172376554:2	chr1:172370311:172376554:clu_52196:ENSG00000135845.9	0.1483	Artery_Tibial	4.73084e-15	0.01267	-0.556784	0.0691001	0.059	OPPOSITE	0.1029	FALSE	FALSE
POAG EUR	chr1:171636338:G:A	chr1:171636338:G:A	rs74315329	2.1091	2.1091	8.24082	4.62e-33	170587755	172636017	2048.26	sQTL	chr1_172381912_T_C_b38	C	rs9425586	ENSG00000135845.9	PIGC	intron_1_172370311_172376554:2	chr1:172370311:172376554:clu_52196:ENSG00000135845.9	0.1483	Artery_Tibial	6.54934e-16	0.006782	-0.558904	0.0671422	0.0463	OPPOSITE	0.03111	FALSE	FALSE
POAG EUR	chr1:171636338:G:A	chr1:171636338:G:A	rs74315329	2.1091	2.1091	8.24082	4.62e-33	170587755	172636017	2048.26	sQTL	chr1_172377034_C_A_b38	A	rs6676665	ENSG00000135845.9	PIGC	intron_1_172370311_172376554:2	chr1:172370311:172376554:clu_52196:ENSG00000135845.9	0.1483	Artery_Tibial	8.27348e-16	0.00767	-0.556412	0.067094	0.0456	OPPOSITE	0.01426	FALSE	FALSE
POAG EUR	chr6:134051012:G:C	chr6:134051012:C:G	rs2811688	-0.0776005	0.0776005	0.925334	1.9e-09	133992922	134111318	118.396	eQTL	chr6_134051573_G_T_b38	T	rs2811689	ENSG00000146411.5	SLC2A12	ENSG00000146411_5:1	NA	0.1458	Brain_Caudate_basal_ganglia	0.00234403	3.659e-09	0.188406	0.0608894	0.0762	SAME	0.1457	FALSE	FALSE
POAG EUR	chr22:19880248:C:T	chr22:19880248:C:T	rs1139795	-0.1435	0.1435	0.866321	2.22e-13	19715856	19970831	254.975	eQTL	chr22_19871457_T_C_b38	C	rs1005131	ENSG00000185838.13	GNB1L	ENSG00000185838_13:1	NA	0.1457	Liver	0.000353906	0.04011	0.325581	0.0892791	-0.0276	OPPOSITE	0.1457	FALSE	FALSE
POAG EUR	chr22:19880248:C:T	chr22:19880248:C:T	rs1139795	-0.1435	0.1435	0.866321	2.22e-13	19715856	19970831	254.975	eQTL	chr22_19875481_G_A_b38	A	rs11912778	ENSG00000184470.20	TXNRD2	ENSG00000184470_20:2	NA	0.145	Pituitary	4.89879e-06	0.001185	0.238223	0.0506958	0.0478	SAME	0.0447	TRUE	FALSE
POAG EUR	chr22:19880248:C:T	chr22:19880248:C:T	rs1139795	-0.1435	0.1435	0.866321	2.22e-13	19715856	19970831	254.975	eQTL	chr22_19880016_C_G_b38	G	rs11913319	ENSG00000184470.20	TXNRD2	ENSG00000184470_20:2	NA	0.145	Pituitary	3.90247e-06	0.0002806	0.239446	0.050404	0.0539	SAME	0.04122	TRUE	FALSE
POAG EUR	chr22:19880248:C:T	chr22:19880248:C:T	rs1139795	-0.1435	0.1435	0.866321	2.22e-13	19715856	19970831	254.975	eQTL	chr22_19885474_CT_C_b38	C	rs566044401	ENSG00000184470.20	TXNRD2	ENSG00000184470_20:2	NA	0.145	Pituitary	1.95831e-06	0.01356	0.253286	0.0516469	0.0715	SAME	0.03211	TRUE	FALSE
POAG EUR	chr22:19880248:C:T	chr22:19880248:C:T	rs1139795	-0.1435	0.1435	0.866321	2.22e-13	19715856	19970831	254.975	eQTL	chr22_19884486_T_C_b38	C	rs3788306	ENSG00000184470.20	TXNRD2	ENSG00000184470_20:2	NA	0.145	Pituitary	2.98025e-06	0.0003001	0.244039	0.050725	0.0537	SAME	0.02693	TRUE	FALSE
POAG EUR	chr22:19880248:C:T	chr22:19880248:C:T	rs1139795	-0.1435	0.1435	0.866321	2.22e-13	19715856	19970831	254.975	sQTL	chr22_19898920_G_A_b38	A	rs76692419	ENSG00000184470.20	TXNRD2	intron_22_19895200_19895407:3	chr22:19895200:19895407:clu_25710:ENSG00000184470.20	0.1445	Colon_Sigmoid	4.08742e-05	0.1545	0.616517	0.147997	0.0448	SAME	0.07228	FALSE	FALSE
POAG EUR	chr22:19880248:C:T	chr22:19880248:C:T	rs1139795	-0.1435	0.1435	0.866321	2.22e-13	19715856	19970831	254.975	sQTL	chr22_19899853_A_G_b38	G	rs3788313	ENSG00000184470.20	TXNRD2	intron_22_19895200_19895407:3	chr22:19895200:19895407:clu_25710:ENSG00000184470.20	0.1445	Colon_Sigmoid	4.08742e-05	0.1535	0.616517	0.147997	0.0449	SAME	0.07227	FALSE	FALSE
POAG EUR	chr1:171636338:G:A	chr1:171636338:G:A	rs74315329	2.1091	2.1091	8.24082	4.62e-33	170587755	172636017	2048.26	sQTL	chr1_172392426_GTATT_G_b38	G	1:172361566	ENSG00000135845.9	PIGC	intron_1_172394410_172399819:1	chr1:172394410:172399819:clu_45121:ENSG00000135845.9	0.1436	Pancreas	6.57995e-08	0.01267	0.498989	0.0898864	0.059	SAME	0.1326	TRUE	FALSE
POAG EUR	chr1:171636338:G:A	chr1:171636338:G:A	rs74315329	2.1091	2.1091	8.24082	4.62e-33	170587755	172636017	2048.26	sQTL	chr1_172381912_T_C_b38	C	rs9425586	ENSG00000135845.9	PIGC	intron_1_172394410_172399819:1	chr1:172394410:172399819:clu_45121:ENSG00000135845.9	0.1436	Pancreas	4.31614e-08	0.006782	0.500179	0.0887989	0.0463	SAME	0.009739	TRUE	FALSE
POAG EUR	chr1:171636338:G:A	chr1:171636338:G:A	rs74315329	2.1091	2.1091	8.24082	4.62e-33	170587755	172636017	2048.26	sQTL	chr1_172377034_C_A_b38	A	rs6676665	ENSG00000135845.9	PIGC	intron_1_172394410_172399819:1	chr1:172394410:172399819:clu_45121:ENSG00000135845.9	0.1436	Pancreas	2.37735e-08	0.00767	0.507366	0.0882937	0.0456	SAME	0.00126	TRUE	FALSE
POAG EUR	chr1:37605594:C:T	chr1:37605594:C:T	rs6687545	0.074198	0.074198	1.07702	9.73e-09	37436153	37689540	253.387	sQTL	chr1_37577656_CAAT_C_b38	C	1:38043257	ENSG00000134697.12	GNL2	intron_1_37576556_37582223:2	chr1:37576556:37582223:clu_53555:ENSG00000134697.12	0.1432	Adipose_Subcutaneous	3.20293e-09	0.0001864	0.480694	0.0798736	-0.125	OPPOSITE	0.1432	FALSE	FALSE
POAG EUR	chr1:37605594:C:T	chr1:37605594:C:T	rs6687545	0.074198	0.074198	1.07702	9.73e-09	37436153	37689540	253.387	eQTL	chr1_37596105_G_C_b38	C	rs10908362	ENSG00000163877.10	SNIP1	ENSG00000163877_10:1	NA	0.1431	Cells_Cultured_fibroblasts	2.79457e-13	0.0005642	-0.205317	0.0271904	0.0456	OPPOSITE	0.002562	TRUE	FALSE
POAG EUR	chr1:37605594:C:T	chr1:37605594:C:T	rs6687545	0.074198	0.074198	1.07702	9.73e-09	37436153	37689540	253.387	eQTL	chr1_37558453_T_C_b38	C	rs4653300	ENSG00000163877.10	SNIP1	ENSG00000163877_10:1	NA	0.1431	Cells_Cultured_fibroblasts	1.5127e-12	0.002204	-0.203615	0.0279013	0.0408	OPPOSITE	0.06428	TRUE	FALSE
POAG EUR	chr1:37605594:C:T	chr1:37605594:C:T	rs6687545	0.074198	0.074198	1.07702	9.73e-09	37436153	37689540	253.387	eQTL	chr1_37548877_A_G_b38	G	rs11264069	ENSG00000163877.10	SNIP1	ENSG00000163877_10:1	NA	0.1431	Cells_Cultured_fibroblasts	6.78311e-14	0.002043	-0.213357	0.0274984	0.041	OPPOSITE	0.07627	TRUE	FALSE
POAG EUR	chr22:19880248:C:T	chr22:19880248:C:T	rs1139795	-0.1435	0.1435	0.866321	2.22e-13	19715856	19970831	254.975	eQTL	chr22_19839740_C_T_b38	T	rs140115375	ENSG00000215012.8	C22orf29	ENSG00000215012_8:2	NA	0.143	Heart_Atrial_Appendage	0.000488425	0.4228	0.363018	0.102972	0.0332	SAME	0.143	FALSE	FALSE
POAG EUR	chr1:37605594:C:T	chr1:37605594:C:T	rs6687545	0.074198	0.074198	1.07702	9.73e-09	37436153	37689540	253.387	eQTL	chr1_37596105_G_C_b38	C	rs10908362	ENSG00000163879.10	DNALI1	ENSG00000163879_10:1	NA	0.1427	Esophagus_Muscularis	7.12278e-23	0.0005642	-0.354619	0.0338065	0.0456	OPPOSITE	0.01215	TRUE	FALSE
POAG EUR	chr1:37605594:C:T	chr1:37605594:C:T	rs6687545	0.074198	0.074198	1.07702	9.73e-09	37436153	37689540	253.387	eQTL	chr1_37548877_A_G_b38	G	rs11264069	ENSG00000163879.10	DNALI1	ENSG00000163879_10:1	NA	0.1427	Esophagus_Muscularis	2.06551e-23	0.002043	-0.363871	0.0342027	0.041	OPPOSITE	0.1306	TRUE	FALSE
POAG EUR	chr1:37605594:C:T	chr1:37605594:C:T	rs6687545	0.074198	0.074198	1.07702	9.73e-09	37436153	37689540	253.387	sQTL	chr1_37577656_CAAT_C_b38	C	1:38043257	ENSG00000134697.12	GNL2	intron_1_37576556_37581342:2	chr1:37576556:37581342:clu_54894:ENSG00000134697.12	0.1427	Skin_Sun_Exposed_Lower_leg	1.26966e-06	0.0001864	-0.407237	0.0831772	-0.125	SAME	0.1427	FALSE	FALSE
POAG EUR	chr1:171636338:G:A	chr1:171636338:G:A	rs74315329	2.1091	2.1091	8.24082	4.62e-33	170587755	172636017	2048.26	sQTL	chr1_172392426_GTATT_G_b38	G	1:172361566	ENSG00000135845.9	PIGC	intron_1_172394410_172399819:1	chr1:172394410:172399819:clu_44896:ENSG00000135845.9	0.142	Adrenal_Gland	3.27058e-06	0.01267	0.468002	0.0978511	0.059	SAME	0.1306	FALSE	FALSE
POAG EUR	chr1:171636338:G:A	chr1:171636338:G:A	rs74315329	2.1091	2.1091	8.24082	4.62e-33	170587755	172636017	2048.26	sQTL	chr1_172381912_T_C_b38	C	rs9425586	ENSG00000135845.9	PIGC	intron_1_172394410_172399819:1	chr1:172394410:172399819:clu_44896:ENSG00000135845.9	0.142	Adrenal_Gland	2.85511e-06	0.006782	0.471481	0.097959	0.0463	SAME	0.01008	FALSE	FALSE
POAG EUR	chr1:171636338:G:A	chr1:171636338:G:A	rs74315329	2.1091	2.1091	8.24082	4.62e-33	170587755	172636017	2048.26	sQTL	chr1_172377034_C_A_b38	A	rs6676665	ENSG00000135845.9	PIGC	intron_1_172394410_172399819:1	chr1:172394410:172399819:clu_44896:ENSG00000135845.9	0.142	Adrenal_Gland	3.12856e-06	0.00767	0.46699	0.0974379	0.0456	SAME	0.001305	FALSE	FALSE
POAG EUR	chr22:19880248:C:T	chr22:19880248:C:T	rs1139795	-0.1435	0.1435	0.866321	2.22e-13	19715856	19970831	254.975	sQTL	chr22_19871457_T_C_b38	C	rs1005131	ENSG00000184470.20	TXNRD2	intron_22_19895200_19895407:2	chr22:19895200:19895407:clu_23379:ENSG00000184470.20	0.142	Brain_Cerebellar_Hemisphere	0.000285023	0.04011	0.375515	0.101052	-0.0276	OPPOSITE	0.005247	FALSE	FALSE
POAG EUR	chr22:19880248:C:T	chr22:19880248:C:T	rs1139795	-0.1435	0.1435	0.866321	2.22e-13	19715856	19970831	254.975	sQTL	chr22_19883681_T_C_b38	C	rs5992492	ENSG00000184470.20	TXNRD2	intron_22_19895200_19895407:2	chr22:19895200:19895407:clu_23379:ENSG00000184470.20	0.142	Brain_Cerebellar_Hemisphere	2.42494e-05	0.05277	0.436649	0.100198	-0.0267	OPPOSITE	0.1367	FALSE	FALSE
POAG EUR	chr1:37605594:C:T	chr1:37605594:C:T	rs6687545	0.074198	0.074198	1.07702	9.73e-09	37436153	37689540	253.387	sQTL	chr1_37577656_CAAT_C_b38	C	1:38043257	ENSG00000134697.12	GNL2	intron_1_37576556_37581342:1	chr1:37576556:37581342:clu_53555:ENSG00000134697.12	0.1415	Adipose_Subcutaneous	4.88437e-08	0.0001864	-0.512586	0.092661	-0.125	SAME	0.1415	FALSE	FALSE
POAG EUR	chr1:37605594:C:T	chr1:37605594:C:T	rs6687545	0.074198	0.074198	1.07702	9.73e-09	37436153	37689540	253.387	eQTL	chr1_37514845_A_C_b38	C	rs215873	ENSG00000163875.15	MEAF6	ENSG00000163875_15:2	NA	0.1414	Esophagus_Gastroesophageal_Junction	0.325338	0.1759	0.0515201	0.0522882	-0.0252	OPPOSITE	0.1326	FALSE	FALSE
POAG EUR	chr1:37605594:C:T	chr1:37605594:C:T	rs6687545	0.074198	0.074198	1.07702	9.73e-09	37436153	37689540	253.387	eQTL	chr1_37500285_A_ACT_b38	ACT	rs10625649	ENSG00000163875.15	MEAF6	ENSG00000163875_15:2	NA	0.1414	Esophagus_Gastroesophageal_Junction	0.324836	0.0007704	-0.0515206	0.0522344	0.0885	OPPOSITE	0.003753	FALSE	FALSE
POAG EUR	chr1:37605594:C:T	chr1:37605594:C:T	rs6687545	0.074198	0.074198	1.07702	9.73e-09	37436153	37689540	253.387	eQTL	chr1_37522652_A_G_b38	G	rs462532	ENSG00000163875.15	MEAF6	ENSG00000163875_15:2	NA	0.1414	Esophagus_Gastroesophageal_Junction	0.094209	0.01187	-0.103953	0.0618985	0.051	OPPOSITE	0.005095	FALSE	FALSE
POAG EUR	chr1:171636338:G:A	chr1:171636338:G:A	rs74315329	2.1091	2.1091	8.24082	4.62e-33	170587755	172636017	2048.26	sQTL	chr1_172392426_GTATT_G_b38	G	1:172361566	ENSG00000135845.9	PIGC	intron_1_172394410_172399819:1	chr1:172394410:172399819:clu_49996:ENSG00000135845.9	0.1405	Artery_Aorta	1.408e-13	0.01267	0.651802	0.0847645	0.059	SAME	0.1385	TRUE	FALSE
POAG EUR	chr1:171636338:G:A	chr1:171636338:G:A	rs74315329	2.1091	2.1091	8.24082	4.62e-33	170587755	172636017	2048.26	sQTL	chr1_172392426_GTATT_G_b38	G	1:172361566	ENSG00000135845.9	PIGC	intron_1_172394410_172399819:1	chr1:172394410:172399819:clu_49996:ENSG00000135845.9	0.1405	Artery_Aorta	1.408e-13	0.01267	0.651802	0.0847645	0.059	SAME	0.1385	TRUE	FALSE
POAG EUR	chr1:171636338:G:A	chr1:171636338:G:A	rs74315329	2.1091	2.1091	8.24082	4.62e-33	170587755	172636017	2048.26	sQTL	chr1_172381912_T_C_b38	C	rs9425586	ENSG00000135845.9	PIGC	intron_1_172394410_172399819:1	chr1:172394410:172399819:clu_49996:ENSG00000135845.9	0.1405	Artery_Aorta	1.58299e-13	0.006782	0.648285	0.0844988	0.0463	SAME	0.001849	TRUE	FALSE
POAG EUR	chr1:171636338:G:A	chr1:171636338:G:A	rs74315329	2.1091	2.1091	8.24082	4.62e-33	170587755	172636017	2048.26	sQTL	chr1_172381912_T_C_b38	C	rs9425586	ENSG00000135845.9	PIGC	intron_1_172394410_172399819:1	chr1:172394410:172399819:clu_49996:ENSG00000135845.9	0.1405	Artery_Aorta	1.58299e-13	0.006782	0.648285	0.0844988	0.0463	SAME	0.001849	TRUE	FALSE
POAG EUR	chr1:171636338:G:A	chr1:171636338:G:A	rs74315329	2.1091	2.1091	8.24082	4.62e-33	170587755	172636017	2048.26	sQTL	chr1_172377034_C_A_b38	A	rs6676665	ENSG00000135845.9	PIGC	intron_1_172394410_172399819:1	chr1:172394410:172399819:clu_49996:ENSG00000135845.9	0.1405	Artery_Aorta	6.46769e-14	0.00767	0.656201	0.0840768	0.0456	SAME	0.0002394	TRUE	FALSE
POAG EUR	chr1:171636338:G:A	chr1:171636338:G:A	rs74315329	2.1091	2.1091	8.24082	4.62e-33	170587755	172636017	2048.26	sQTL	chr1_172377034_C_A_b38	A	rs6676665	ENSG00000135845.9	PIGC	intron_1_172394410_172399819:1	chr1:172394410:172399819:clu_49996:ENSG00000135845.9	0.1405	Artery_Aorta	6.46769e-14	0.00767	0.656201	0.0840768	0.0456	SAME	0.0002394	TRUE	FALSE
POAG EUR	chr11:86779538:G:A	chr11:86779538:G:A	rs12786875	0.0884961	0.0884961	1.09253	1.13e-09	86666300	86910549	244.249	eQTL	chr11_86699863_A_C_b38	C	rs2433415	ENSG00000151376.16	ME3	ENSG00000151376_16:1	NA	0.1404	Esophagus_Muscularis	8.16985e-06	2.031e-05	-0.153471	0.033951	0.0598	OPPOSITE	0.003525	TRUE	FALSE
POAG EUR	chr1:37605594:C:T	chr1:37605594:C:T	rs6687545	0.074198	0.074198	1.07702	9.73e-09	37436153	37689540	253.387	sQTL	chr1_37577656_CAAT_C_b38	C	1:38043257	ENSG00000134697.12	GNL2	intron_1_37576556_37582223:2	chr1:37576556:37582223:clu_54894:ENSG00000134697.12	0.1401	Skin_Sun_Exposed_Lower_leg	3.42142e-07	0.0001864	0.405634	0.0786333	-0.125	OPPOSITE	0.1401	FALSE	FALSE
POAG EUR	chr1:37605594:C:T	chr1:37605594:C:T	rs6687545	0.074198	0.074198	1.07702	9.73e-09	37436153	37689540	253.387	eQTL	chr1_37510435_G_A_b38	A	rs12024863	ENSG00000163875.15	MEAF6	ENSG00000163875_15:1	NA	0.14	Heart_Left_Ventricle	3.25758e-13	1.061e-05	0.255449	0.0335835	0.0631	SAME	0.0245	TRUE	FALSE
POAG EUR	chr7:116519472:G:A	chr7:116519472:G:A	rs12540035	0.117596	0.117596	1.12479	2.89e-16	116102074	116634781	532.707	eQTL	chr7_116487475_T_G_b38	G	rs12530912	ENSG00000105971.14	CAV2	ENSG00000105971_14:2	NA	0.1398	Pancreas	6.50775e-29	9.687e-05	-0.732704	0.0576076	0.0577	OPPOSITE	0.1031	TRUE	FALSE
POAG EUR	chr7:116519472:G:A	chr7:116519472:G:A	rs12540035	0.117596	0.117596	1.12479	2.89e-16	116102074	116634781	532.707	eQTL	chr7_116472396_C_T_b38	T	rs28485381	ENSG00000105971.14	CAV2	ENSG00000105971_14:2	NA	0.1398	Pancreas	1.39939e-26	0.0001188	-0.726262	0.0604044	0.057	OPPOSITE	0.02375	TRUE	FALSE
POAG EUR	chr7:116519472:G:A	chr7:116519472:G:A	rs12540035	0.117596	0.117596	1.12479	2.89e-16	116102074	116634781	532.707	eQTL	chr7_116469859_C_A_b38	A	rs9640770	ENSG00000105971.14	CAV2	ENSG00000105971_14:2	NA	0.1398	Pancreas	1.39939e-26	0.0001231	-0.726262	0.0604044	0.0569	OPPOSITE	0.01295	TRUE	FALSE
POAG EUR	chr1:37605594:C:T	chr1:37605594:C:T	rs6687545	0.074198	0.074198	1.07702	9.73e-09	37436153	37689540	253.387	eQTL	chr1_37596105_G_C_b38	C	rs10908362	ENSG00000163879.10	DNALI1	ENSG00000163879_10:1	NA	0.1395	Minor_Salivary_Gland	6.47322e-06	0.0005642	-0.266654	0.0564857	0.0456	OPPOSITE	0.000586	TRUE	FALSE
POAG EUR	chr1:37605594:C:T	chr1:37605594:C:T	rs6687545	0.074198	0.074198	1.07702	9.73e-09	37436153	37689540	253.387	eQTL	chr1_37606127_T_C_b38	C	rs4415526	ENSG00000163879.10	DNALI1	ENSG00000163879_10:1	NA	0.1395	Minor_Salivary_Gland	1.18373e-05	0.0003786	-0.254291	0.0556011	0.047	OPPOSITE	0.001098	TRUE	FALSE
POAG EUR	chr1:37605594:C:T	chr1:37605594:C:T	rs6687545	0.074198	0.074198	1.07702	9.73e-09	37436153	37689540	253.387	eQTL	chr1_37558453_T_C_b38	C	rs4653300	ENSG00000163879.10	DNALI1	ENSG00000163879_10:1	NA	0.1395	Minor_Salivary_Gland	1.09775e-06	0.002204	-0.283797	0.0552295	0.0408	OPPOSITE	0.1015	TRUE	FALSE
POAG EUR	chr1:37605594:C:T	chr1:37605594:C:T	rs6687545	0.074198	0.074198	1.07702	9.73e-09	37436153	37689540	253.387	eQTL	chr1_37548877_A_G_b38	G	rs11264069	ENSG00000163879.10	DNALI1	ENSG00000163879_10:1	NA	0.1395	Minor_Salivary_Gland	1.99051e-06	0.002043	-0.277195	0.0554312	0.041	OPPOSITE	0.03632	TRUE	FALSE
POAG EUR	chr1:37605594:C:T	chr1:37605594:C:T	rs6687545	0.074198	0.074198	1.07702	9.73e-09	37436153	37689540	253.387	sQTL	chr1_37558453_T_C_b38	C	rs4653300	ENSG00000163877.10	SNIP1	intron_1_37540755_37552645:1	chr1:37540755:37552645:clu_48021:ENSG00000163877.10	0.1387	Colon_Sigmoid	3.56544e-09	0.002204	-0.476138	0.0782017	0.0408	OPPOSITE	0.0343	TRUE	FALSE
POAG EUR	chr1:37605594:C:T	chr1:37605594:C:T	rs6687545	0.074198	0.074198	1.07702	9.73e-09	37436153	37689540	253.387	sQTL	chr1_37548877_A_G_b38	G	rs11264069	ENSG00000163877.10	SNIP1	intron_1_37540755_37552645:1	chr1:37540755:37552645:clu_48021:ENSG00000163877.10	0.1387	Colon_Sigmoid	2.59263e-09	0.002043	-0.47748	0.0776912	0.041	OPPOSITE	0.1044	TRUE	FALSE
POAG EUR	chr7:117996057:G:C	chr7:117996057:C:G	rs10230941	-0.0766003	0.0766003	0.92626	9.11e-09	117792816	118121908	329.092	eQTL	chr7_117882902_G_T_b38	T	rs10242758	ENSG00000077063.10	CTTNBP2	ENSG00000077063_10:1	NA	0.1381	Heart_Left_Ventricle	0.000133674	3.37e-08	-0.191915	0.0496261	0.0717	OPPOSITE	0.009599	FALSE	FALSE
POAG EUR	chr1:37605594:C:T	chr1:37605594:C:T	rs6687545	0.074198	0.074198	1.07702	9.73e-09	37436153	37689540	253.387	sQTL	chr1_37558453_T_C_b38	C	rs4653300	ENSG00000163877.10	SNIP1	intron_1_37540755_37552645:1	chr1:37540755:37552645:clu_54892:ENSG00000163877.10	0.1379	Skin_Sun_Exposed_Lower_leg	2.68633e-32	0.002204	-0.682679	0.0542305	0.0408	OPPOSITE	0.007545	FALSE	FALSE
POAG EUR	chr1:37605594:C:T	chr1:37605594:C:T	rs6687545	0.074198	0.074198	1.07702	9.73e-09	37436153	37689540	253.387	sQTL	chr1_37548877_A_G_b38	G	rs11264069	ENSG00000163877.10	SNIP1	intron_1_37540755_37552645:1	chr1:37540755:37552645:clu_54892:ENSG00000163877.10	0.1379	Skin_Sun_Exposed_Lower_leg	7.71176e-34	0.002043	-0.697095	0.0538604	0.041	OPPOSITE	0.1303	FALSE	FALSE
POAG EUR	chr22:19880248:C:T	chr22:19880248:C:T	rs1139795	-0.1435	0.1435	0.866321	2.22e-13	19715856	19970831	254.975	eQTL	chr22_19832180_T_C_b38	C	rs78384760	ENSG00000185838.13	GNB1L	ENSG00000185838_13:3	NA	0.1369	Brain_Caudate_basal_ganglia	0.426356	0.0001468	-0.11673	0.14636	-0.1131	SAME	0.03785	FALSE	FALSE
POAG EUR	chr22:19880248:C:T	chr22:19880248:C:T	rs1139795	-0.1435	0.1435	0.866321	2.22e-13	19715856	19970831	254.975	eQTL	chr22_19849662_C_T_b38	T	rs11702967	ENSG00000185838.13	GNB1L	ENSG00000185838_13:3	NA	0.1369	Brain_Caudate_basal_ganglia	0.856738	4.194e-05	-0.0246265	0.136185	-0.1091	SAME	0.07907	FALSE	FALSE
POAG EUR	chr22:19880248:C:T	chr22:19880248:C:T	rs1139795	-0.1435	0.1435	0.866321	2.22e-13	19715856	19970831	254.975	eQTL	chr22_19849182_C_A_b38	A	rs11705143	ENSG00000185838.13	GNB1L	ENSG00000185838_13:3	NA	0.1369	Brain_Caudate_basal_ganglia	0.694198	1.154e-05	-0.0477766	0.12129	-0.1135	SAME	0.01993	FALSE	FALSE
POAG EUR	chr1:37605594:C:T	chr1:37605594:C:T	rs6687545	0.074198	0.074198	1.07702	9.73e-09	37436153	37689540	253.387	eQTL	chr1_37596105_G_C_b38	C	rs10908362	ENSG00000134697.12	GNL2	ENSG00000134697_12:1	NA	0.1358	Esophagus_Gastroesophageal_Junction	0.00181035	0.0005642	-0.10235	0.0324878	0.0456	OPPOSITE	0.1255	FALSE	FALSE
POAG EUR	chr1:37605594:C:T	chr1:37605594:C:T	rs6687545	0.074198	0.074198	1.07702	9.73e-09	37436153	37689540	253.387	eQTL	chr1_37606127_T_C_b38	C	rs4415526	ENSG00000134697.12	GNL2	ENSG00000134697_12:1	NA	0.1358	Esophagus_Gastroesophageal_Junction	0.00384559	0.0003786	-0.0920093	0.0315604	0.047	OPPOSITE	0.003253	FALSE	FALSE
POAG EUR	chr1:37605594:C:T	chr1:37605594:C:T	rs6687545	0.074198	0.074198	1.07702	9.73e-09	37436153	37689540	253.387	eQTL	chr1_37558453_T_C_b38	C	rs4653300	ENSG00000134697.12	GNL2	ENSG00000134697_12:1	NA	0.1358	Esophagus_Gastroesophageal_Junction	0.000779685	0.002204	-0.109827	0.0323227	0.0408	OPPOSITE	0.002337	FALSE	FALSE
POAG EUR	chr1:37605594:C:T	chr1:37605594:C:T	rs6687545	0.074198	0.074198	1.07702	9.73e-09	37436153	37689540	253.387	eQTL	chr1_37548877_A_G_b38	G	rs11264069	ENSG00000134697.12	GNL2	ENSG00000134697_12:1	NA	0.1358	Esophagus_Gastroesophageal_Junction	0.00104512	0.002043	-0.106923	0.0322694	0.041	OPPOSITE	0.004707	FALSE	FALSE
POAG EUR	chr7:116519472:G:A	chr7:116519472:G:A	rs12540035	0.117596	0.117596	1.12479	2.89e-16	116102074	116634781	532.707	eQTL	chr7_116527154_C_T_b38	T	rs926198	ENSG00000105974.11	CAV1	ENSG00000105974_11:1	NA	0.1357	Thyroid	0.00407628	4.73e-05	-0.0673408	0.0233382	-0.0562	SAME	0.08021	FALSE	FALSE
POAG EUR	chr7:116519472:G:A	chr7:116519472:G:A	rs12540035	0.117596	0.117596	1.12479	2.89e-16	116102074	116634781	532.707	eQTL	chr7_116528022_T_TA_b38	TA	rs3839825	ENSG00000105974.11	CAV1	ENSG00000105974_11:1	NA	0.1357	Thyroid	0.00533177	0.0549	-0.0650124	0.0232317	-0.0374	SAME	0.04536	FALSE	FALSE
POAG EUR	chr7:116519472:G:A	chr7:116519472:G:A	rs12540035	0.117596	0.117596	1.12479	2.89e-16	116102074	116634781	532.707	eQTL	chr7_116527390_A_T_b38	T	rs917664	ENSG00000105974.11	CAV1	ENSG00000105974_11:1	NA	0.1357	Thyroid	0.00407628	4.813e-05	-0.0673408	0.0233382	-0.0561	SAME	0.01015	FALSE	FALSE
POAG EUR	chr1:171636338:G:A	chr1:171636338:G:A	rs74315329	2.1091	2.1091	8.24082	4.62e-33	170587755	172636017	2048.26	sQTL	chr1_172392426_GTATT_G_b38	G	1:172361566	ENSG00000135845.9	PIGC	intron_1_172394410_172399819:1	chr1:172394410:172399819:clu_37860:ENSG00000135845.9	0.134	Brain_Spinal_cord_cervical_c-1	6.2122e-05	0.01267	0.702987	0.16818	0.059	SAME	0.1179	FALSE	FALSE
POAG EUR	chr1:171636338:G:A	chr1:171636338:G:A	rs74315329	2.1091	2.1091	8.24082	4.62e-33	170587755	172636017	2048.26	sQTL	chr1_172381912_T_C_b38	C	rs9425586	ENSG00000135845.9	PIGC	intron_1_172394410_172399819:1	chr1:172394410:172399819:clu_37860:ENSG00000135845.9	0.134	Brain_Spinal_cord_cervical_c-1	2.25e-05	0.006782	0.728599	0.163878	0.0463	SAME	0.01424	FALSE	FALSE
POAG EUR	chr1:171636338:G:A	chr1:171636338:G:A	rs74315329	2.1091	2.1091	8.24082	4.62e-33	170587755	172636017	2048.26	sQTL	chr1_172377034_C_A_b38	A	rs6676665	ENSG00000135845.9	PIGC	intron_1_172394410_172399819:1	chr1:172394410:172399819:clu_37860:ENSG00000135845.9	0.134	Brain_Spinal_cord_cervical_c-1	2.25e-05	0.00767	0.728599	0.163878	0.0456	SAME	0.001843	FALSE	FALSE
POAG EUR	chr1:171636338:G:A	chr1:171636338:G:A	rs74315329	2.1091	2.1091	8.24082	4.62e-33	170587755	172636017	2048.26	sQTL	chr1_172392426_GTATT_G_b38	G	1:172361566	ENSG00000135845.9	PIGC	intron_1_172394410_172399819:1	chr1:172394410:172399819:clu_58150:ENSG00000135845.9	0.1339	Skin_Sun_Exposed_Lower_leg	8.28547e-14	0.01267	0.466214	0.0609259	0.059	SAME	0.1249	TRUE	FALSE
POAG EUR	chr1:171636338:G:A	chr1:171636338:G:A	rs74315329	2.1091	2.1091	8.24082	4.62e-33	170587755	172636017	2048.26	sQTL	chr1_172381912_T_C_b38	C	rs9425586	ENSG00000135845.9	PIGC	intron_1_172394410_172399819:1	chr1:172394410:172399819:clu_58150:ENSG00000135845.9	0.1339	Skin_Sun_Exposed_Lower_leg	1.56082e-14	0.006782	0.471497	0.0597919	0.0463	SAME	0.008021	TRUE	FALSE
POAG EUR	chr1:171636338:G:A	chr1:171636338:G:A	rs74315329	2.1091	2.1091	8.24082	4.62e-33	170587755	172636017	2048.26	sQTL	chr1_172377034_C_A_b38	A	rs6676665	ENSG00000135845.9	PIGC	intron_1_172394410_172399819:1	chr1:172394410:172399819:clu_58150:ENSG00000135845.9	0.1339	Skin_Sun_Exposed_Lower_leg	2.09844e-14	0.00767	0.468644	0.0597408	0.0456	SAME	0.001038	TRUE	FALSE
POAG EUR	chr1:37605594:C:T	chr1:37605594:C:T	rs6687545	0.074198	0.074198	1.07702	9.73e-09	37436153	37689540	253.387	eQTL	chr1_37596105_G_C_b38	C	rs10908362	ENSG00000163879.10	DNALI1	ENSG00000163879_10:1	NA	0.1333	Small_Intestine_Terminal_Ileum	1.85102e-06	0.0005642	-0.230926	0.0462896	0.0456	OPPOSITE	0.04285	TRUE	FALSE
POAG EUR	chr1:37605594:C:T	chr1:37605594:C:T	rs6687545	0.074198	0.074198	1.07702	9.73e-09	37436153	37689540	253.387	eQTL	chr1_37606127_T_C_b38	C	rs4415526	ENSG00000163879.10	DNALI1	ENSG00000163879_10:1	NA	0.1333	Small_Intestine_Terminal_Ileum	1.53633e-05	0.0003786	-0.208428	0.0464462	0.047	OPPOSITE	0.004173	TRUE	FALSE
POAG EUR	chr1:37605594:C:T	chr1:37605594:C:T	rs6687545	0.074198	0.074198	1.07702	9.73e-09	37436153	37689540	253.387	eQTL	chr1_37558453_T_C_b38	C	rs4653300	ENSG00000163879.10	DNALI1	ENSG00000163879_10:1	NA	0.1333	Small_Intestine_Terminal_Ileum	8.88873e-05	0.002204	-0.195861	0.0484564	0.0408	OPPOSITE	0.06189	FALSE	FALSE
POAG EUR	chr1:37605594:C:T	chr1:37605594:C:T	rs6687545	0.074198	0.074198	1.07702	9.73e-09	37436153	37689540	253.387	eQTL	chr1_37548877_A_G_b38	G	rs11264069	ENSG00000163879.10	DNALI1	ENSG00000163879_10:1	NA	0.1333	Small_Intestine_Terminal_Ileum	3.51573e-05	0.002043	-0.202345	0.0472624	0.041	OPPOSITE	0.02364	TRUE	FALSE
POAG EUR	chr1:37605594:C:T	chr1:37605594:C:T	rs6687545	0.074198	0.074198	1.07702	9.73e-09	37436153	37689540	253.387	eQTL	chr1_37491775_G_A_b38	A	rs6700586	ENSG00000163879.10	DNALI1	ENSG00000163879_10:1	NA	0.1333	Small_Intestine_Terminal_Ileum	6.82413e-05	0.002941	-0.198365	0.0482502	0.0397	OPPOSITE	0.0007569	FALSE	FALSE
POAG EUR	chr6:134051012:G:C	chr6:134051012:C:G	rs2811688	-0.0776005	0.0776005	0.925334	1.9e-09	133992922	134111318	118.396	eQTL	chr6_134051573_G_T_b38	T	rs2811689	ENSG00000146411.5	SLC2A12	ENSG00000146411_5:2	NA	0.1325	Skin_Sun_Exposed_Lower_leg	0.000772152	3.659e-09	0.086222	0.0254942	0.0762	SAME	0.1324	FALSE	FALSE
POAG EUR	chr22:19880248:C:T	chr22:19880248:C:T	rs1139795	-0.1435	0.1435	0.866321	2.22e-13	19715856	19970831	254.975	sQTL	chr22_19871457_T_C_b38	C	rs1005131	ENSG00000184470.20	TXNRD2	intron_22_19895200_19895407:2	chr22:19895200:19895407:clu_25545:ENSG00000184470.20	0.1323	Stomach	0.000783678	0.04011	0.197294	0.0581421	-0.0276	OPPOSITE	0.001576	FALSE	FALSE
POAG EUR	chr22:19880248:C:T	chr22:19880248:C:T	rs1139795	-0.1435	0.1435	0.866321	2.22e-13	19715856	19970831	254.975	sQTL	chr22_19883681_T_C_b38	C	rs5992492	ENSG00000184470.20	TXNRD2	intron_22_19895200_19895407:2	chr22:19895200:19895407:clu_25545:ENSG00000184470.20	0.1323	Stomach	0.000191307	0.05277	0.219319	0.0580628	-0.0267	OPPOSITE	0.1307	FALSE	FALSE
POAG EUR	chr1:37605594:C:T	chr1:37605594:C:T	rs6687545	0.074198	0.074198	1.07702	9.73e-09	37436153	37689540	253.387	eQTL	chr1_37596105_G_C_b38	C	rs10908362	ENSG00000163879.10	DNALI1	ENSG00000163879_10:1	NA	0.1298	Brain_Cerebellum	3.10422e-19	0.0005642	-0.654576	0.0644111	0.0456	OPPOSITE	0.00856	TRUE	FALSE
POAG EUR	chr1:37605594:C:T	chr1:37605594:C:T	rs6687545	0.074198	0.074198	1.07702	9.73e-09	37436153	37689540	253.387	eQTL	chr1_37606127_T_C_b38	C	rs4415526	ENSG00000163879.10	DNALI1	ENSG00000163879_10:1	NA	0.1298	Brain_Cerebellum	1.63796e-18	0.0003786	-0.640223	0.064666	0.047	OPPOSITE	0.00856	TRUE	FALSE
POAG EUR	chr1:37605594:C:T	chr1:37605594:C:T	rs6687545	0.074198	0.074198	1.07702	9.73e-09	37436153	37689540	253.387	eQTL	chr1_37548877_A_G_b38	G	rs11264069	ENSG00000163879.10	DNALI1	ENSG00000163879_10:1	NA	0.1298	Brain_Cerebellum	1.4866e-19	0.002043	-0.664134	0.0646172	0.041	OPPOSITE	0.1127	TRUE	FALSE
POAG EUR	chr1:37605594:C:T	chr1:37605594:C:T	rs6687545	0.074198	0.074198	1.07702	9.73e-09	37436153	37689540	253.387	eQTL	chr1_37514845_A_C_b38	C	rs215873	ENSG00000163875.15	MEAF6	ENSG00000163875_15:1	NA	0.1295	Testis	1.45382e-11	0.1759	0.294517	0.0417261	-0.0252	OPPOSITE	0.1189	TRUE	FALSE
POAG EUR	chr1:37605594:C:T	chr1:37605594:C:T	rs6687545	0.074198	0.074198	1.07702	9.73e-09	37436153	37689540	253.387	eQTL	chr1_37500285_A_ACT_b38	ACT	rs10625649	ENSG00000163875.15	MEAF6	ENSG00000163875_15:1	NA	0.1295	Testis	1.50553e-11	0.0007704	-0.292758	0.0415109	0.0885	OPPOSITE	0.01066	TRUE	FALSE
POAG EUR	chr1:37605594:C:T	chr1:37605594:C:T	rs6687545	0.074198	0.074198	1.07702	9.73e-09	37436153	37689540	253.387	sQTL	chr1_37577656_CAAT_C_b38	C	1:38043257	ENSG00000134697.12	GNL2	intron_1_37576556_37582223:2	chr1:37576556:37582223:clu_53610:ENSG00000134697.12	0.1289	Skin_Not_Sun_Exposed_Suprapubic	1.51291e-06	0.0001864	0.469103	0.0963422	-0.125	OPPOSITE	0.1289	FALSE	FALSE
POAG EUR	chr6:602983:C:A	chr6:602983:A:C	rs17135357	-0.122799	0.122799	0.884441	1.03e-11	473922	808665	334.743	sQTL	chr6_638267_C_T_b38	T	rs2073007	ENSG00000112685.13	EXOC2	intron_6_637861_693019:1	chr6:637861:693019:clu_22572:ENSG00000112685.13	0.1285	Brain_Amygdala	0.00225473	2.581e-09	-0.51101	0.163155	0.1028	OPPOSITE	0.1285	FALSE	FALSE
POAG EUR	chr1:37605594:C:T	chr1:37605594:C:T	rs6687545	0.074198	0.074198	1.07702	9.73e-09	37436153	37689540	253.387	sQTL	chr1_37558453_T_C_b38	C	rs4653300	ENSG00000163877.10	SNIP1	intron_1_37540755_37552645:1	chr1:37540755:37552645:clu_42954:ENSG00000163877.10	0.1274	Cells_Cultured_fibroblasts	2.18199e-18	0.002204	-0.555127	0.0607945	0.0408	OPPOSITE	0.02164	FALSE	FALSE
POAG EUR	chr1:37605594:C:T	chr1:37605594:C:T	rs6687545	0.074198	0.074198	1.07702	9.73e-09	37436153	37689540	253.387	sQTL	chr1_37548877_A_G_b38	G	rs11264069	ENSG00000163877.10	SNIP1	intron_1_37540755_37552645:1	chr1:37540755:37552645:clu_42954:ENSG00000163877.10	0.1274	Cells_Cultured_fibroblasts	8.68548e-19	0.002043	-0.553959	0.0598967	0.041	OPPOSITE	0.1058	FALSE	FALSE
POAG EUR	chr1:171636338:G:A	chr1:171636338:G:A	rs74315329	2.1091	2.1091	8.24082	4.62e-33	170587755	172636017	2048.26	sQTL	chr1_172392426_GTATT_G_b38	G	1:172361566	ENSG00000135845.9	PIGC	intron_1_172394410_172399819:1	chr1:172394410:172399819:clu_50786:ENSG00000135845.9	0.1273	Colon_Sigmoid	2.383e-12	0.01267	0.707584	0.0966492	0.059	SAME	0.1216	TRUE	FALSE
POAG EUR	chr1:171636338:G:A	chr1:171636338:G:A	rs74315329	2.1091	2.1091	8.24082	4.62e-33	170587755	172636017	2048.26	sQTL	chr1_172381912_T_C_b38	C	rs9425586	ENSG00000135845.9	PIGC	intron_1_172394410_172399819:1	chr1:172394410:172399819:clu_50786:ENSG00000135845.9	0.1273	Colon_Sigmoid	6.98522e-12	0.006782	0.677729	0.0947991	0.0463	SAME	0.00504	TRUE	FALSE
POAG EUR	chr1:171636338:G:A	chr1:171636338:G:A	rs74315329	2.1091	2.1091	8.24082	4.62e-33	170587755	172636017	2048.26	sQTL	chr1_172377034_C_A_b38	A	rs6676665	ENSG00000135845.9	PIGC	intron_1_172394410_172399819:1	chr1:172394410:172399819:clu_50786:ENSG00000135845.9	0.1273	Colon_Sigmoid	1.02797e-11	0.00767	0.670022	0.0945475	0.0456	SAME	0.0006523	TRUE	FALSE
POAG EUR	chr1:37605594:C:T	chr1:37605594:C:T	rs6687545	0.074198	0.074198	1.07702	9.73e-09	37436153	37689540	253.387	sQTL	chr1_37583772_C_T_b38	T	rs3753372	ENSG00000163879.10	DNALI1	intron_1_37561735_37562081:1	chr1:37561735:37562081:clu_45193:ENSG00000163879.10	0.1265	Brain_Cerebellum	0.000320528	2.374e-08	-0.398073	0.108541	0.0722	OPPOSITE	0.002665	FALSE	FALSE
POAG EUR	chr1:37605594:C:T	chr1:37605594:C:T	rs6687545	0.074198	0.074198	1.07702	9.73e-09	37436153	37689540	253.387	sQTL	chr1_37584307_G_A_b38	A	rs4653303	ENSG00000163879.10	DNALI1	intron_1_37561735_37562081:1	chr1:37561735:37562081:clu_45193:ENSG00000163879.10	0.1265	Brain_Cerebellum	0.000320528	2.407e-08	-0.398073	0.108541	0.0722	OPPOSITE	0.002665	FALSE	FALSE
POAG EUR	chr1:37605594:C:T	chr1:37605594:C:T	rs6687545	0.074198	0.074198	1.07702	9.73e-09	37436153	37689540	253.387	sQTL	chr1_37562773_G_T_b38	T	rs4653301	ENSG00000163879.10	DNALI1	intron_1_37561735_37562081:1	chr1:37561735:37562081:clu_45193:ENSG00000163879.10	0.1265	Brain_Cerebellum	0.000469931	3.463e-08	-0.389172	0.10928	0.0713	OPPOSITE	0.09486	FALSE	FALSE
POAG EUR	chr1:37605594:C:T	chr1:37605594:C:T	rs6687545	0.074198	0.074198	1.07702	9.73e-09	37436153	37689540	253.387	sQTL	chr1_37570490_A_G_b38	G	rs6700965	ENSG00000163879.10	DNALI1	intron_1_37561735_37562081:1	chr1:37561735:37562081:clu_45193:ENSG00000163879.10	0.1265	Brain_Cerebellum	0.000280612	8.225e-08	-0.404366	0.109174	0.0694	OPPOSITE	0.02634	FALSE	FALSE
POAG EUR	chr6:1548134:G:A	chr6:1548134:A:G	rs2745572	0.125804	0.125804	1.13406	8.52e-20	1468538	1629978	161.44	eQTL	chr6_1528863_T_G_b38	G	rs6596831	ENSG00000272279.1	RP11-157J24.2	ENSG00000272279_1:1	NA	0.1263	Uterus	2.51657e-07	0.372	-0.564586	0.102299	-0.0146	SAME	0.1221	TRUE	FALSE
POAG EUR	chr6:1548134:G:A	chr6:1548134:A:G	rs2745572	0.125804	0.125804	1.13406	8.52e-20	1468538	1629978	161.44	eQTL	chr6_1528516_C_T_b38	T	rs35992711	ENSG00000272279.1	RP11-157J24.2	ENSG00000272279_1:1	NA	0.1263	Uterus	4.72303e-08	0.09033	0.591409	0.100352	0.0273	SAME	0.004247	TRUE	FALSE
POAG EUR	chr1:171636338:G:A	chr1:171636338:G:A	rs74315329	2.1091	2.1091	8.24082	4.62e-33	170587755	172636017	2048.26	sQTL	chr1_172392426_GTATT_G_b38	G	1:172361566	ENSG00000135845.9	PIGC	intron_1_172394410_172399819:1	chr1:172394410:172399819:clu_44546:ENSG00000135845.9	0.1253	Brain_Nucleus_accumbens_basal_ganglia	1.77506e-09	0.01267	0.722737	0.11385	0.059	SAME	0.1117	TRUE	FALSE
POAG EUR	chr1:171636338:G:A	chr1:171636338:G:A	rs74315329	2.1091	2.1091	8.24082	4.62e-33	170587755	172636017	2048.26	sQTL	chr1_172381912_T_C_b38	C	rs9425586	ENSG00000135845.9	PIGC	intron_1_172394410_172399819:1	chr1:172394410:172399819:clu_44546:ENSG00000135845.9	0.1253	Brain_Nucleus_accumbens_basal_ganglia	1.53893e-09	0.006782	0.725064	0.113734	0.0463	SAME	0.01204	TRUE	FALSE
POAG EUR	chr1:171636338:G:A	chr1:171636338:G:A	rs74315329	2.1091	2.1091	8.24082	4.62e-33	170587755	172636017	2048.26	sQTL	chr1_172377034_C_A_b38	A	rs6676665	ENSG00000135845.9	PIGC	intron_1_172394410_172399819:1	chr1:172394410:172399819:clu_44546:ENSG00000135845.9	0.1253	Brain_Nucleus_accumbens_basal_ganglia	1.53893e-09	0.00767	0.725064	0.113734	0.0456	SAME	0.001559	TRUE	FALSE
POAG EUR	chr5:14814774:G:A	chr5:14814774:A:G	rs31916	0.0797996	0.0797996	1.08307	3.96e-08	14701290	14908385	207.095	eQTL	chr5_14792430_G_A_b38	A	rs12153088	ENSG00000154122.12	ANKH	ENSG00000154122_12:3	NA	0.1245	Skin_Sun_Exposed_Lower_leg	0.000203986	0.9338	-0.123945	0.0331416	0.0014	OPPOSITE	0.07029	TRUE	FALSE
POAG EUR	chr5:14814774:G:A	chr5:14814774:A:G	rs31916	0.0797996	0.0797996	1.08307	3.96e-08	14701290	14908385	207.095	eQTL	chr5_14781827_T_G_b38	G	rs59110348	ENSG00000154122.12	ANKH	ENSG00000154122_12:3	NA	0.1245	Skin_Sun_Exposed_Lower_leg	0.000929731	0.8093	-0.106881	0.0321006	-0.0038	SAME	0.03034	FALSE	FALSE
POAG EUR	chr5:14814774:G:A	chr5:14814774:A:G	rs31916	0.0797996	0.0797996	1.08307	3.96e-08	14701290	14908385	207.095	eQTL	chr5_14788894_A_G_b38	G	rs72734782	ENSG00000154122.12	ANKH	ENSG00000154122_12:3	NA	0.1245	Skin_Sun_Exposed_Lower_leg	0.000736071	0.7848	-0.109371	0.0322111	-0.0044	SAME	0.01643	FALSE	FALSE
POAG EUR	chr5:14814774:G:A	chr5:14814774:A:G	rs31916	0.0797996	0.0797996	1.08307	3.96e-08	14701290	14908385	207.095	eQTL	chr5_14778422_G_A_b38	A	rs72734711	ENSG00000154122.12	ANKH	ENSG00000154122_12:3	NA	0.1245	Skin_Sun_Exposed_Lower_leg	0.000736071	0.8253	-0.109371	0.0322111	-0.0035	SAME	0.004616	FALSE	FALSE
POAG EUR	chr5:14814774:G:A	chr5:14814774:A:G	rs31916	0.0797996	0.0797996	1.08307	3.96e-08	14701290	14908385	207.095	eQTL	chr5_14788330_C_T_b38	T	rs7703719	ENSG00000154122.12	ANKH	ENSG00000154122_12:3	NA	0.1245	Skin_Sun_Exposed_Lower_leg	0.000736071	0.8421	-0.109371	0.0322111	-0.0032	SAME	0.002782	FALSE	FALSE
POAG EUR	chr1:171636338:G:A	chr1:171636338:G:A	rs74315329	2.1091	2.1091	8.24082	4.62e-33	170587755	172636017	2048.26	sQTL	chr1_172392426_GTATT_G_b38	G	1:172361566	ENSG00000135845.9	PIGC	intron_1_172394410_172399819:1	chr1:172394410:172399819:clu_60409:ENSG00000135845.9	0.1236	Thyroid	1.01324e-19	0.01267	0.610552	0.0646443	0.059	SAME	0.1213	TRUE	FALSE
POAG EUR	chr1:171636338:G:A	chr1:171636338:G:A	rs74315329	2.1091	2.1091	8.24082	4.62e-33	170587755	172636017	2048.26	sQTL	chr1_172381912_T_C_b38	C	rs9425586	ENSG00000135845.9	PIGC	intron_1_172394410_172399819:1	chr1:172394410:172399819:clu_60409:ENSG00000135845.9	0.1236	Thyroid	1.91232e-19	0.006782	0.601914	0.0642574	0.0463	SAME	0.001996	TRUE	FALSE
POAG EUR	chr1:171636338:G:A	chr1:171636338:G:A	rs74315329	2.1091	2.1091	8.24082	4.62e-33	170587755	172636017	2048.26	sQTL	chr1_172377034_C_A_b38	A	rs6676665	ENSG00000135845.9	PIGC	intron_1_172394410_172399819:1	chr1:172394410:172399819:clu_60409:ENSG00000135845.9	0.1236	Thyroid	9.23766e-19	0.00767	0.590669	0.0643925	0.0456	SAME	0.0002583	TRUE	FALSE
POAG EUR	chr13:22104872:G:T	chr13:22104872:T:G	rs6490697	0.120304	0.120304	1.12784	6.64e-13	22004849	22187549	182.7	eQTL	chr13_22056464_G_T_b38	T	rs11839433	ENSG00000276476.2	LINC00540	ENSG00000276476_2:1	NA	0.1235	Esophagus_Muscularis	0.000336451	0.694	-0.467823	0.129334	0.0148	OPPOSITE	0.09867	FALSE	FALSE
POAG EUR	chr13:22104872:G:T	chr13:22104872:T:G	rs6490697	0.120304	0.120304	1.12784	6.64e-13	22004849	22187549	182.7	eQTL	chr13_22078610_A_G_b38	G	rs77234861	ENSG00000276476.2	LINC00540	ENSG00000276476_2:1	NA	0.1235	Esophagus_Muscularis	0.00346834	0.8419	-0.407867	0.138701	0.0082	OPPOSITE	0.02478	FALSE	FALSE
POAG EUR	chr1:37605594:C:T	chr1:37605594:C:T	rs6687545	0.074198	0.074198	1.07702	9.73e-09	37436153	37689540	253.387	eQTL	chr1_37596105_G_C_b38	C	rs10908362	ENSG00000163879.10	DNALI1	ENSG00000163879_10:1	NA	0.1222	Esophagus_Gastroesophageal_Junction	1.21223e-12	0.0005642	-0.357219	0.0479489	0.0456	OPPOSITE	0.002231	TRUE	FALSE
POAG EUR	chr1:37605594:C:T	chr1:37605594:C:T	rs6687545	0.074198	0.074198	1.07702	9.73e-09	37436153	37689540	253.387	eQTL	chr1_37606127_T_C_b38	C	rs4415526	ENSG00000163879.10	DNALI1	ENSG00000163879_10:1	NA	0.1222	Esophagus_Gastroesophageal_Junction	1.01901e-11	0.0003786	-0.332752	0.0468182	0.047	OPPOSITE	0.002927	TRUE	FALSE
POAG EUR	chr1:37605594:C:T	chr1:37605594:C:T	rs6687545	0.074198	0.074198	1.07702	9.73e-09	37436153	37689540	253.387	eQTL	chr1_37558453_T_C_b38	C	rs4653300	ENSG00000163879.10	DNALI1	ENSG00000163879_10:1	NA	0.1222	Esophagus_Gastroesophageal_Junction	2.35399e-13	0.002204	-0.366559	0.047561	0.0408	OPPOSITE	0.05361	TRUE	FALSE
POAG EUR	chr1:37605594:C:T	chr1:37605594:C:T	rs6687545	0.074198	0.074198	1.07702	9.73e-09	37436153	37689540	253.387	eQTL	chr1_37548877_A_G_b38	G	rs11264069	ENSG00000163879.10	DNALI1	ENSG00000163879_10:1	NA	0.1222	Esophagus_Gastroesophageal_Junction	2.85457e-13	0.002043	-0.364422	0.0474684	0.041	OPPOSITE	0.06338	TRUE	FALSE
POAG EUR	chr1:171636338:G:A	chr1:171636338:G:A	rs74315329	2.1091	2.1091	8.24082	4.62e-33	170587755	172636017	2048.26	sQTL	chr1_172392426_GTATT_G_b38	G	1:172361566	ENSG00000135845.9	PIGC	intron_1_172394410_172399819:1	chr1:172394410:172399819:clu_101212:ENSG00000135845.9	0.1221	Testis	2.60518e-07	0.01267	0.513954	0.0975003	0.059	SAME	0.1131	TRUE	FALSE
POAG EUR	chr1:171636338:G:A	chr1:171636338:G:A	rs74315329	2.1091	2.1091	8.24082	4.62e-33	170587755	172636017	2048.26	sQTL	chr1_172381912_T_C_b38	C	rs9425586	ENSG00000135845.9	PIGC	intron_1_172394410_172399819:1	chr1:172394410:172399819:clu_101212:ENSG00000135845.9	0.1221	Testis	9.48867e-08	0.006782	0.531602	0.0971659	0.0463	SAME	0.007994	TRUE	FALSE
POAG EUR	chr1:171636338:G:A	chr1:171636338:G:A	rs74315329	2.1091	2.1091	8.24082	4.62e-33	170587755	172636017	2048.26	sQTL	chr1_172377034_C_A_b38	A	rs6676665	ENSG00000135845.9	PIGC	intron_1_172394410_172399819:1	chr1:172394410:172399819:clu_101212:ENSG00000135845.9	0.1221	Testis	3.60378e-08	0.00767	0.545554	0.0964304	0.0456	SAME	0.001035	TRUE	FALSE
POAG EUR	chr1:171636338:G:A	chr1:171636338:G:A	rs74315329	2.1091	2.1091	8.24082	4.62e-33	170587755	172636017	2048.26	sQTL	chr1_172392426_GTATT_G_b38	G	1:172361566	ENSG00000135845.9	PIGC	intron_1_172394410_172399819:1	chr1:172394410:172399819:clu_49882:ENSG00000135845.9	0.122	Heart_Atrial_Appendage	4.24236e-20	0.01267	0.82972	0.0848692	0.059	SAME	0.1061	TRUE	FALSE
POAG EUR	chr1:171636338:G:A	chr1:171636338:G:A	rs74315329	2.1091	2.1091	8.24082	4.62e-33	170587755	172636017	2048.26	sQTL	chr1_172381912_T_C_b38	C	rs9425586	ENSG00000135845.9	PIGC	intron_1_172394410_172399819:1	chr1:172394410:172399819:clu_49882:ENSG00000135845.9	0.122	Heart_Atrial_Appendage	2.80785e-20	0.006782	0.826913	0.0841241	0.0463	SAME	0.01408	TRUE	FALSE
POAG EUR	chr1:171636338:G:A	chr1:171636338:G:A	rs74315329	2.1091	2.1091	8.24082	4.62e-33	170587755	172636017	2048.26	sQTL	chr1_172377034_C_A_b38	A	rs6676665	ENSG00000135845.9	PIGC	intron_1_172394410_172399819:1	chr1:172394410:172399819:clu_49882:ENSG00000135845.9	0.122	Heart_Atrial_Appendage	7.81391e-20	0.00767	0.814529	0.0839945	0.0456	SAME	0.001822	TRUE	FALSE
POAG EUR	chr1:171636338:G:A	chr1:171636338:G:A	rs74315329	2.1091	2.1091	8.24082	4.62e-33	170587755	172636017	2048.26	sQTL	chr1_172392426_GTATT_G_b38	G	1:172361566	ENSG00000135845.9	PIGC	intron_1_172394410_172399819:1	chr1:172394410:172399819:clu_44997:ENSG00000135845.9	0.1198	Ovary	5.93471e-10	0.01267	0.841145	0.126596	0.059	SAME	0.1175	TRUE	FALSE
POAG EUR	chr1:171636338:G:A	chr1:171636338:G:A	rs74315329	2.1091	2.1091	8.24082	4.62e-33	170587755	172636017	2048.26	sQTL	chr1_172381912_T_C_b38	C	rs9425586	ENSG00000135845.9	PIGC	intron_1_172394410_172399819:1	chr1:172394410:172399819:clu_44997:ENSG00000135845.9	0.1198	Ovary	2.68055e-09	0.006782	0.797332	0.125558	0.0463	SAME	0.001985	TRUE	FALSE
POAG EUR	chr1:171636338:G:A	chr1:171636338:G:A	rs74315329	2.1091	2.1091	8.24082	4.62e-33	170587755	172636017	2048.26	sQTL	chr1_172377034_C_A_b38	A	rs6676665	ENSG00000135845.9	PIGC	intron_1_172394410_172399819:1	chr1:172394410:172399819:clu_44997:ENSG00000135845.9	0.1198	Ovary	4.41417e-09	0.00767	0.784123	0.125429	0.0456	SAME	0.000257	TRUE	FALSE
POAG EUR	chr1:171636338:G:A	chr1:171636338:G:A	rs74315329	2.1091	2.1091	8.24082	4.62e-33	170587755	172636017	2048.26	sQTL	chr1_172392426_GTATT_G_b38	G	1:172361566	ENSG00000135845.9	PIGC	intron_1_172394410_172399819:1	chr1:172394410:172399819:clu_44956:ENSG00000135845.9	0.1181	Heart_Left_Ventricle	4.33382e-19	0.01267	0.788881	0.0834658	0.059	SAME	0.1168	TRUE	FALSE
POAG EUR	chr1:171636338:G:A	chr1:171636338:G:A	rs74315329	2.1091	2.1091	8.24082	4.62e-33	170587755	172636017	2048.26	sQTL	chr1_172381912_T_C_b38	C	rs9425586	ENSG00000135845.9	PIGC	intron_1_172394410_172399819:1	chr1:172394410:172399819:clu_44956:ENSG00000135845.9	0.1181	Heart_Left_Ventricle	6.39797e-19	0.006782	0.777021	0.0826565	0.0463	SAME	0.001171	TRUE	FALSE
POAG EUR	chr1:171636338:G:A	chr1:171636338:G:A	rs74315329	2.1091	2.1091	8.24082	4.62e-33	170587755	172636017	2048.26	sQTL	chr1_172377034_C_A_b38	A	rs6676665	ENSG00000135845.9	PIGC	intron_1_172394410_172399819:1	chr1:172394410:172399819:clu_44956:ENSG00000135845.9	0.1181	Heart_Left_Ventricle	2.62904e-18	0.00767	0.760536	0.0825376	0.0456	SAME	0.0001515	TRUE	FALSE
POAG EUR	chr1:171636338:G:A	chr1:171636338:G:A	rs74315329	2.1091	2.1091	8.24082	4.62e-33	170587755	172636017	2048.26	eQTL	chr1_171840917_C_CA_b38	CA	rs11420460	ENSG00000197959.13	DNM3	ENSG00000197959_13:1	NA	0.1169	Thyroid	3.32006e-06	0.09502	-0.149527	0.0317962	0.0303	OPPOSITE	0.1168	TRUE	FALSE
POAG EUR	chr1:37605594:C:T	chr1:37605594:C:T	rs6687545	0.074198	0.074198	1.07702	9.73e-09	37436153	37689540	253.387	eQTL	chr1_37514845_A_C_b38	C	rs215873	ENSG00000163875.15	MEAF6	ENSG00000163875_15:3	NA	0.1166	Esophagus_Muscularis	0.543151	0.1759	0.0224474	0.0368847	-0.0252	OPPOSITE	0.04147	FALSE	FALSE
POAG EUR	chr1:37605594:C:T	chr1:37605594:C:T	rs6687545	0.074198	0.074198	1.07702	9.73e-09	37436153	37689540	253.387	eQTL	chr1_37500285_A_ACT_b38	ACT	rs10625649	ENSG00000163875.15	MEAF6	ENSG00000163875_15:3	NA	0.1166	Esophagus_Muscularis	0.583142	0.0007704	-0.0202196	0.036813	0.0885	OPPOSITE	0.0004709	FALSE	FALSE
POAG EUR	chr1:37605594:C:T	chr1:37605594:C:T	rs6687545	0.074198	0.074198	1.07702	9.73e-09	37436153	37689540	253.387	eQTL	chr1_37522652_A_G_b38	G	rs462532	ENSG00000163875.15	MEAF6	ENSG00000163875_15:3	NA	0.1166	Esophagus_Muscularis	0.162243	0.01187	-0.0622761	0.0444771	0.051	OPPOSITE	0.06806	FALSE	FALSE
POAG EUR	chr1:37605594:C:T	chr1:37605594:C:T	rs6687545	0.074198	0.074198	1.07702	9.73e-09	37436153	37689540	253.387	eQTL	chr1_37543677_C_T_b38	T	rs215197	ENSG00000163875.15	MEAF6	ENSG00000163875_15:3	NA	0.1166	Esophagus_Muscularis	0.164762	0.01193	-0.0567553	0.0407779	0.0506	OPPOSITE	0.006597	FALSE	FALSE
POAG EUR	chr22:19880248:C:T	chr22:19880248:C:T	rs1139795	-0.1435	0.1435	0.866321	2.22e-13	19715856	19970831	254.975	eQTL	chr22_19863641_G_A_b38	A	rs75224199	ENSG00000215012.8	C22orf29	ENSG00000215012_8:1	NA	0.1165	Small_Intestine_Terminal_Ileum	2.86126e-09	1.055e-05	-0.672277	0.105608	-0.1072	SAME	0.007622	TRUE	FALSE
POAG EUR	chr1:171636338:G:A	chr1:171636338:G:A	rs74315329	2.1091	2.1091	8.24082	4.62e-33	170587755	172636017	2048.26	sQTL	chr1_172392426_GTATT_G_b38	G	1:172361566	ENSG00000135845.9	PIGC	intron_1_172394410_172399819:1	chr1:172394410:172399819:clu_46765:ENSG00000135845.9	0.1165	Artery_Coronary	1.37226e-08	0.01267	0.710216	0.119616	0.059	SAME	0.1151	FALSE	FALSE
POAG EUR	chr1:171636338:G:A	chr1:171636338:G:A	rs74315329	2.1091	2.1091	8.24082	4.62e-33	170587755	172636017	2048.26	sQTL	chr1_172392426_GTATT_G_b38	G	1:172361566	ENSG00000135845.9	PIGC	intron_1_172394410_172399819:1	chr1:172394410:172399819:clu_46765:ENSG00000135845.9	0.1165	Artery_Coronary	1.37226e-08	0.01267	0.710216	0.119616	0.059	SAME	0.1151	FALSE	FALSE
POAG EUR	chr1:171636338:G:A	chr1:171636338:G:A	rs74315329	2.1091	2.1091	8.24082	4.62e-33	170587755	172636017	2048.26	sQTL	chr1_172381912_T_C_b38	C	rs9425586	ENSG00000135845.9	PIGC	intron_1_172394410_172399819:1	chr1:172394410:172399819:clu_46765:ENSG00000135845.9	0.1165	Artery_Coronary	1.03959e-07	0.006782	0.645997	0.11673	0.0463	SAME	0.001284	FALSE	FALSE
POAG EUR	chr1:171636338:G:A	chr1:171636338:G:A	rs74315329	2.1091	2.1091	8.24082	4.62e-33	170587755	172636017	2048.26	sQTL	chr1_172381912_T_C_b38	C	rs9425586	ENSG00000135845.9	PIGC	intron_1_172394410_172399819:1	chr1:172394410:172399819:clu_46765:ENSG00000135845.9	0.1165	Artery_Coronary	1.03959e-07	0.006782	0.645997	0.11673	0.0463	SAME	0.001284	FALSE	FALSE
POAG EUR	chr1:171636338:G:A	chr1:171636338:G:A	rs74315329	2.1091	2.1091	8.24082	4.62e-33	170587755	172636017	2048.26	sQTL	chr1_172377034_C_A_b38	A	rs6676665	ENSG00000135845.9	PIGC	intron_1_172394410_172399819:1	chr1:172394410:172399819:clu_46765:ENSG00000135845.9	0.1165	Artery_Coronary	1.04863e-07	0.00767	0.640361	0.115749	0.0456	SAME	0.0001662	FALSE	FALSE
POAG EUR	chr1:171636338:G:A	chr1:171636338:G:A	rs74315329	2.1091	2.1091	8.24082	4.62e-33	170587755	172636017	2048.26	sQTL	chr1_172377034_C_A_b38	A	rs6676665	ENSG00000135845.9	PIGC	intron_1_172394410_172399819:1	chr1:172394410:172399819:clu_46765:ENSG00000135845.9	0.1165	Artery_Coronary	1.04863e-07	0.00767	0.640361	0.115749	0.0456	SAME	0.0001662	FALSE	FALSE
POAG EUR	chr6:1548134:G:A	chr6:1548134:A:G	rs2745572	0.125804	0.125804	1.13406	8.52e-20	1468538	1629978	161.44	eQTL	chr6_1532751_A_G_b38	G	rs55816819	ENSG00000272279.1	RP11-157J24.2	ENSG00000272279_1:2	NA	0.1165	Prostate	0.117647	0.008924	0.221982	0.141191	0.0554	SAME	0.1136	FALSE	FALSE
POAG EUR	chr6:1548134:G:A	chr6:1548134:A:G	rs2745572	0.125804	0.125804	1.13406	8.52e-20	1468538	1629978	161.44	eQTL	chr6_1545027_G_A_b38	A	rs4959577	ENSG00000272279.1	RP11-157J24.2	ENSG00000272279_1:2	NA	0.1165	Prostate	0.398841	0.003545	0.137879	0.163037	0.0657	SAME	0.002829	FALSE	FALSE
POAG EUR	chr5:14814774:G:A	chr5:14814774:A:G	rs31916	0.0797996	0.0797996	1.08307	3.96e-08	14701290	14908385	207.095	sQTL	chr5_14778385_T_A_b38	A	rs40970	ENSG00000154122.12	ANKH	intron_5_14769191_14871352:1	chr5:14769191:14871352:clu_34275:ENSG00000154122.12	0.1164	Muscle_Skeletal	0.0035875	0.0004762	0.14021	0.0479762	-0.0472	OPPOSITE	0.005123	FALSE	FALSE
POAG EUR	chr5:14814774:G:A	chr5:14814774:A:G	rs31916	0.0797996	0.0797996	1.08307	3.96e-08	14701290	14908385	207.095	sQTL	chr5_14827752_A_AT_b38	AT	rs561282391	ENSG00000154122.12	ANKH	intron_5_14769191_14871352:1	chr5:14769191:14871352:clu_34275:ENSG00000154122.12	0.1164	Muscle_Skeletal	1.28135e-05	0.0003342	0.226876	0.0516148	-0.107	OPPOSITE	0.003169	TRUE	FALSE
POAG EUR	chr5:14814774:G:A	chr5:14814774:A:G	rs31916	0.0797996	0.0797996	1.08307	3.96e-08	14701290	14908385	207.095	sQTL	chr5_14765078_G_A_b38	A	rs2454873	ENSG00000154122.12	ANKH	intron_5_14769191_14871352:1	chr5:14769191:14871352:clu_34275:ENSG00000154122.12	0.1164	Muscle_Skeletal	0.000136415	8.974e-06	0.195668	0.0510021	-0.0636	OPPOSITE	0.002402	FALSE	FALSE
POAG EUR	chr6:602983:C:A	chr6:602983:A:C	rs17135357	-0.122799	0.122799	0.884441	1.03e-11	473922	808665	334.743	sQTL	chr6_549364_G_A_b38	A	rs2473490	ENSG00000112685.13	EXOC2	intron_6_549291_553854:1	chr6:549291:553854:clu_32463:ENSG00000112685.13	0.1164	Prostate	0.119379	0.001345	-0.149185	0.0953753	0.0415	OPPOSITE	0.1164	FALSE	FALSE
POAG EUR	chr22:19880248:C:T	chr22:19880248:C:T	rs1139795	-0.1435	0.1435	0.866321	2.22e-13	19715856	19970831	254.975	eQTL	chr22_19871457_T_C_b38	C	rs1005131	ENSG00000215012.8	C22orf29	ENSG00000215012_8:2	NA	0.1155	Pancreas	5.18901e-14	0.04011	-0.379505	0.0475384	-0.0276	SAME	0.1086	TRUE	FALSE
POAG EUR	chr22:19880248:C:T	chr22:19880248:C:T	rs1139795	-0.1435	0.1435	0.866321	2.22e-13	19715856	19970831	254.975	eQTL	chr22_19883681_T_C_b38	C	rs5992492	ENSG00000215012.8	C22orf29	ENSG00000215012_8:2	NA	0.1155	Pancreas	8.44492e-15	0.05277	-0.392567	0.0475172	-0.0267	SAME	0.006861	TRUE	FALSE
POAG EUR	chr6:134051012:G:C	chr6:134051012:C:G	rs2811688	-0.0776005	0.0776005	0.925334	1.9e-09	133992922	134111318	118.396	eQTL	chr6_134053268_G_C_b38	C	rs1385068	ENSG00000146411.5	SLC2A12	ENSG00000146411_5:1	NA	0.1152	Brain_Putamen_basal_ganglia	0.000566225	1.006e-08	0.211115	0.0597272	0.0755	SAME	0.1152	FALSE	FALSE
POAG EUR	chr1:171636338:G:A	chr1:171636338:G:A	rs74315329	2.1091	2.1091	8.24082	4.62e-33	170587755	172636017	2048.26	sQTL	chr1_172392426_GTATT_G_b38	G	1:172361566	ENSG00000135845.9	PIGC	intron_1_172394410_172399819:1	chr1:172394410:172399819:clu_59844:ENSG00000135845.9	0.1135	Lung	3.81392e-13	0.01267	0.537827	0.0720384	0.059	SAME	0.1121	TRUE	FALSE
POAG EUR	chr1:171636338:G:A	chr1:171636338:G:A	rs74315329	2.1091	2.1091	8.24082	4.62e-33	170587755	172636017	2048.26	sQTL	chr1_172381912_T_C_b38	C	rs9425586	ENSG00000135845.9	PIGC	intron_1_172394410_172399819:1	chr1:172394410:172399819:clu_59844:ENSG00000135845.9	0.1135	Lung	1.26725e-12	0.006782	0.515685	0.0707568	0.0463	SAME	0.001182	TRUE	FALSE
POAG EUR	chr1:171636338:G:A	chr1:171636338:G:A	rs74315329	2.1091	2.1091	8.24082	4.62e-33	170587755	172636017	2048.26	sQTL	chr1_172377034_C_A_b38	A	rs6676665	ENSG00000135845.9	PIGC	intron_1_172394410_172399819:1	chr1:172394410:172399819:clu_59844:ENSG00000135845.9	0.1135	Lung	8.55699e-13	0.00767	0.51747	0.0704367	0.0456	SAME	0.000153	TRUE	FALSE
POAG EUR	chr7:116519472:G:A	chr7:116519472:G:A	rs12540035	0.117596	0.117596	1.12479	2.89e-16	116102074	116634781	532.707	sQTL	chr7_116525409_T_C_b38	C	rs2742125	ENSG00000105974.11	CAV1	intron_7_116525805_116526525:1	chr7:116525805:116526525:clu_34787:ENSG00000105974.11	0.1117	Breast_Mammary_Tissue	0.0105256	0.01202	-0.211332	0.0821941	0.0455	OPPOSITE	0.05347	FALSE	FALSE
POAG EUR	chr7:116519472:G:A	chr7:116519472:G:A	rs12540035	0.117596	0.117596	1.12479	2.89e-16	116102074	116634781	532.707	sQTL	chr7_116525306_A_C_b38	C	rs1997623	ENSG00000105974.11	CAV1	intron_7_116525805_116526525:1	chr7:116525805:116526525:clu_34787:ENSG00000105974.11	0.1117	Breast_Mammary_Tissue	0.0101999	0.01302	-0.212188	0.0821735	0.045	OPPOSITE	0.05014	FALSE	FALSE
POAG EUR	chr7:116519472:G:A	chr7:116519472:G:A	rs12540035	0.117596	0.117596	1.12479	2.89e-16	116102074	116634781	532.707	sQTL	chr7_116523898_A_G_b38	G	rs2215448	ENSG00000105974.11	CAV1	intron_7_116525805_116526525:1	chr7:116525805:116526525:clu_34787:ENSG00000105974.11	0.1117	Breast_Mammary_Tissue	0.00392201	0.01147	-0.251829	0.0867602	0.0459	OPPOSITE	0.002176	FALSE	FALSE
POAG EUR	chr7:116519472:G:A	chr7:116519472:G:A	rs12540035	0.117596	0.117596	1.12479	2.89e-16	116102074	116634781	532.707	sQTL	chr7_116533010_G_A_b38	A	rs6466583	ENSG00000105974.11	CAV1	intron_7_116525805_116526525:1	chr7:116525805:116526525:clu_34787:ENSG00000105974.11	0.1117	Breast_Mammary_Tissue	0.00660805	0.06357	-0.214406	0.0784971	0.0332	OPPOSITE	0.001653	FALSE	FALSE
POAG EUR	chr7:116519472:G:A	chr7:116519472:G:A	rs12540035	0.117596	0.117596	1.12479	2.89e-16	116102074	116634781	532.707	sQTL	chr7_116533991_C_T_b38	T	rs4730749	ENSG00000105974.11	CAV1	intron_7_116525805_116526525:1	chr7:116525805:116526525:clu_34787:ENSG00000105974.11	0.1117	Breast_Mammary_Tissue	0.0244922	0.06364	-0.175824	0.0778485	0.0332	OPPOSITE	0.001653	FALSE	FALSE
POAG EUR	chr7:116519472:G:A	chr7:116519472:G:A	rs12540035	0.117596	0.117596	1.12479	2.89e-16	116102074	116634781	532.707	sQTL	chr7_116542000_C_T_b38	T	rs959173	ENSG00000105974.11	CAV1	intron_7_116525805_116526525:1	chr7:116525805:116526525:clu_34787:ENSG00000105974.11	0.1117	Breast_Mammary_Tissue	0.00672991	0.07619	-0.214389	0.078668	0.0317	OPPOSITE	0.0008727	FALSE	FALSE
POAG EUR	chr7:116519472:G:A	chr7:116519472:G:A	rs12540035	0.117596	0.117596	1.12479	2.89e-16	116102074	116634781	532.707	sQTL	chr7_116523256_C_T_b38	T	rs6950593	ENSG00000105974.11	CAV1	intron_7_116525805_116526525:1	chr7:116525805:116526525:clu_34787:ENSG00000105974.11	0.1117	Breast_Mammary_Tissue	0.00392201	0.01158	-0.251829	0.0867602	0.0458	OPPOSITE	0.0006687	FALSE	FALSE
POAG EUR	chr7:116519472:G:A	chr7:116519472:G:A	rs12540035	0.117596	0.117596	1.12479	2.89e-16	116102074	116634781	532.707	sQTL	chr7_116537403_A_G_b38	G	rs1474510	ENSG00000105974.11	CAV1	intron_7_116525805_116526525:1	chr7:116525805:116526525:clu_34787:ENSG00000105974.11	0.1117	Breast_Mammary_Tissue	0.00590692	0.0586	-0.228277	0.0824432	0.0341	OPPOSITE	0.0006194	FALSE	FALSE
POAG EUR	chr7:116519472:G:A	chr7:116519472:G:A	rs12540035	0.117596	0.117596	1.12479	2.89e-16	116102074	116634781	532.707	sQTL	chr7_116533547_T_G_b38	G	rs7791631	ENSG00000105974.11	CAV1	intron_7_116525805_116526525:1	chr7:116525805:116526525:clu_34787:ENSG00000105974.11	0.1117	Breast_Mammary_Tissue	0.00590692	0.06198	-0.228277	0.0824432	0.0337	OPPOSITE	0.0002466	FALSE	FALSE
POAG EUR	chr7:116519472:G:A	chr7:116519472:G:A	rs12540035	0.117596	0.117596	1.12479	2.89e-16	116102074	116634781	532.707	sQTL	chr7_116533914_T_C_b38	C	rs4727834	ENSG00000105974.11	CAV1	intron_7_116525805_116526525:1	chr7:116525805:116526525:clu_34787:ENSG00000105974.11	0.1117	Breast_Mammary_Tissue	0.00590692	0.06255	-0.228277	0.0824432	0.0336	OPPOSITE	0.0001393	FALSE	FALSE
POAG EUR	chr10:10798886:C:A	chr10:10798886:A:C	rs6602453	0.0815984	0.0815984	1.08502	1.69e-09	10697498	10965702	268.204	eQTL	chr10_10799867_A_G_b38	G	rs2399572	ENSG00000225383.7	SFTA1P	ENSG00000225383_7:1	NA	0.1115	Thyroid	9.43573e-08	7.783e-05	-0.265814	0.0490764	-0.0522	SAME	0.05331	TRUE	FALSE
POAG EUR	chr10:10798886:C:A	chr10:10798886:A:C	rs6602453	0.0815984	0.0815984	1.08502	1.69e-09	10697498	10965702	268.204	eQTL	chr10_10810578_G_T_b38	T	rs7080179	ENSG00000225383.7	SFTA1P	ENSG00000225383_7:1	NA	0.1115	Thyroid	1.92291e-07	4.844e-05	-0.258539	0.0489647	-0.0533	SAME	0.01641	TRUE	FALSE
POAG EUR	chr10:10798886:C:A	chr10:10798886:A:C	rs6602453	0.0815984	0.0815984	1.08502	1.69e-09	10697498	10965702	268.204	eQTL	chr10_10813334_G_T_b38	T	rs867221	ENSG00000225383.7	SFTA1P	ENSG00000225383_7:1	NA	0.1115	Thyroid	2.27483e-07	4.129e-05	-0.257719	0.0491123	-0.0537	SAME	0.01362	TRUE	FALSE
POAG EUR	chr10:10798886:C:A	chr10:10798886:A:C	rs6602453	0.0815984	0.0815984	1.08502	1.69e-09	10697498	10965702	268.204	eQTL	chr10_10809228_A_C_b38	C	rs7093336	ENSG00000225383.7	SFTA1P	ENSG00000225383_7:1	NA	0.1115	Thyroid	2.39618e-07	8.706e-05	-0.256998	0.0490696	-0.0514	SAME	0.0136	TRUE	FALSE
POAG EUR	chr10:10798886:C:A	chr10:10798886:A:C	rs6602453	0.0815984	0.0815984	1.08502	1.69e-09	10697498	10965702	268.204	eQTL	chr10_10811329_C_A_b38	A	rs7085561	ENSG00000225383.7	SFTA1P	ENSG00000225383_7:1	NA	0.1115	Thyroid	2.16848e-07	6.733e-05	-0.257561	0.0489953	-0.0522	SAME	0.01142	TRUE	FALSE
POAG EUR	chr10:10798886:C:A	chr10:10798886:A:C	rs6602453	0.0815984	0.0815984	1.08502	1.69e-09	10697498	10965702	268.204	eQTL	chr10_10823250_G_C_b38	C	rs2038663	ENSG00000225383.7	SFTA1P	ENSG00000225383_7:1	NA	0.1115	Thyroid	8.4165e-07	0.000494	-0.244203	0.0489595	-0.0458	SAME	0.001716	TRUE	FALSE
POAG EUR	chr10:10798886:C:A	chr10:10798886:A:C	rs6602453	0.0815984	0.0815984	1.08502	1.69e-09	10697498	10965702	268.204	eQTL	chr10_10823425_G_A_b38	A	rs2038664	ENSG00000225383.7	SFTA1P	ENSG00000225383_7:1	NA	0.1115	Thyroid	8.09039e-07	0.000259	-0.244094	0.0488593	-0.0481	SAME	0.001394	TRUE	FALSE
POAG EUR	chr1:37605594:C:T	chr1:37605594:C:T	rs6687545	0.074198	0.074198	1.07702	9.73e-09	37436153	37689540	253.387	eQTL	chr1_37514845_A_C_b38	C	rs215873	ENSG00000163875.15	MEAF6	ENSG00000163875_15:1	NA	0.1107	Brain_Putamen_basal_ganglia	0.00907563	0.1759	-0.124008	0.0468143	-0.0252	SAME	0.1042	FALSE	FALSE
POAG EUR	chr1:37605594:C:T	chr1:37605594:C:T	rs6687545	0.074198	0.074198	1.07702	9.73e-09	37436153	37689540	253.387	eQTL	chr1_37500285_A_ACT_b38	ACT	rs10625649	ENSG00000163875.15	MEAF6	ENSG00000163875_15:1	NA	0.1107	Brain_Putamen_basal_ganglia	0.00907563	0.0007704	0.124008	0.0468143	0.0885	SAME	0.003068	FALSE	FALSE
POAG EUR	chr1:37605594:C:T	chr1:37605594:C:T	rs6687545	0.074198	0.074198	1.07702	9.73e-09	37436153	37689540	253.387	eQTL	chr1_37522652_A_G_b38	G	rs462532	ENSG00000163875.15	MEAF6	ENSG00000163875_15:1	NA	0.1107	Brain_Putamen_basal_ganglia	0.00515191	0.01187	0.14268	0.0501402	0.051	SAME	0.003467	FALSE	FALSE
POAG EUR	chr6:45960663:C:T	chr6:45960663:C:T	rs1555214	0.0774979	0.0774979	1.08058	8.45e-09	45839867	46056666	216.799	eQTL	chr6_45986773_A_G_b38	G	rs59998948	ENSG00000112782.15	CLIC5	ENSG00000112782_15:1	NA	0.1105	Thyroid	1.74989e-17	9.403e-05	-0.300008	0.0339802	-0.0709	SAME	0.02113	TRUE	FALSE
POAG EUR	chr6:45960663:C:T	chr6:45960663:C:T	rs1555214	0.0774979	0.0774979	1.08058	8.45e-09	45839867	46056666	216.799	eQTL	chr6_45986768_GA_G_b38	G	rs765780423	ENSG00000112782.15	CLIC5	ENSG00000112782_15:1	NA	0.1105	Thyroid	1.74989e-17	9.532e-05	-0.300008	0.0339802	-0.0708	SAME	0.01616	TRUE	FALSE
POAG EUR	chr6:45960663:C:T	chr6:45960663:C:T	rs1555214	0.0774979	0.0774979	1.08058	8.45e-09	45839867	46056666	216.799	eQTL	chr6_45986772_C_A_b38	A	rs57850818	ENSG00000112782.15	CLIC5	ENSG00000112782_15:1	NA	0.1105	Thyroid	1.74989e-17	9.532e-05	-0.300008	0.0339802	-0.0708	SAME	0.01616	TRUE	FALSE
POAG EUR	chr6:45960663:C:T	chr6:45960663:C:T	rs1555214	0.0774979	0.0774979	1.08058	8.45e-09	45839867	46056666	216.799	eQTL	chr6_45986774_ATCTC_A_b38	A	rs765227758	ENSG00000112782.15	CLIC5	ENSG00000112782_15:1	NA	0.1105	Thyroid	1.74989e-17	0.0001111	-0.300008	0.0339802	-0.0701	SAME	0.001789	TRUE	FALSE
POAG EUR	chr1:37605594:C:T	chr1:37605594:C:T	rs6687545	0.074198	0.074198	1.07702	9.73e-09	37436153	37689540	253.387	eQTL	chr1_37596105_G_C_b38	C	rs10908362	ENSG00000134697.12	GNL2	ENSG00000134697_12:1	NA	0.1105	Lung	0.00320901	0.0005642	-0.0547774	0.0184866	0.0456	OPPOSITE	0.1034	FALSE	FALSE
POAG EUR	chr1:37605594:C:T	chr1:37605594:C:T	rs6687545	0.074198	0.074198	1.07702	9.73e-09	37436153	37689540	253.387	eQTL	chr1_37606127_T_C_b38	C	rs4415526	ENSG00000134697.12	GNL2	ENSG00000134697_12:1	NA	0.1105	Lung	0.00285054	0.0003786	-0.0549736	0.018324	0.047	OPPOSITE	0.003624	FALSE	FALSE
POAG EUR	chr1:37605594:C:T	chr1:37605594:C:T	rs6687545	0.074198	0.074198	1.07702	9.73e-09	37436153	37689540	253.387	eQTL	chr1_37558453_T_C_b38	C	rs4653300	ENSG00000134697.12	GNL2	ENSG00000134697_12:1	NA	0.1105	Lung	0.0022219	0.002204	-0.0567161	0.0184338	0.0408	OPPOSITE	0.001907	FALSE	FALSE
POAG EUR	chr1:37605594:C:T	chr1:37605594:C:T	rs6687545	0.074198	0.074198	1.07702	9.73e-09	37436153	37689540	253.387	eQTL	chr1_37548877_A_G_b38	G	rs11264069	ENSG00000134697.12	GNL2	ENSG00000134697_12:1	NA	0.1105	Lung	0.00533883	0.002043	-0.0515101	0.018399	0.041	OPPOSITE	0.001567	FALSE	FALSE
POAG EUR	chr1:37605594:C:T	chr1:37605594:C:T	rs6687545	0.074198	0.074198	1.07702	9.73e-09	37436153	37689540	253.387	eQTL	chr1_37514845_A_C_b38	C	rs215873	ENSG00000163875.15	MEAF6	ENSG00000163875_15:3	NA	0.1101	Adipose_Subcutaneous	0.672721	0.1759	-0.0157342	0.0372267	-0.0252	SAME	0.1066	FALSE	FALSE
POAG EUR	chr1:37605594:C:T	chr1:37605594:C:T	rs6687545	0.074198	0.074198	1.07702	9.73e-09	37436153	37689540	253.387	eQTL	chr1_37500285_A_ACT_b38	ACT	rs10625649	ENSG00000163875.15	MEAF6	ENSG00000163875_15:3	NA	0.1101	Adipose_Subcutaneous	0.565533	0.0007704	0.0213717	0.037167	0.0885	SAME	0.001359	FALSE	FALSE
POAG EUR	chr1:37605594:C:T	chr1:37605594:C:T	rs6687545	0.074198	0.074198	1.07702	9.73e-09	37436153	37689540	253.387	eQTL	chr1_37522652_A_G_b38	G	rs462532	ENSG00000163875.15	MEAF6	ENSG00000163875_15:3	NA	0.1101	Adipose_Subcutaneous	0.878673	0.01187	0.00667928	0.0437331	0.051	SAME	0.001719	FALSE	FALSE
POAG EUR	chr1:37605594:C:T	chr1:37605594:C:T	rs6687545	0.074198	0.074198	1.07702	9.73e-09	37436153	37689540	253.387	eQTL	chr1_37543677_C_T_b38	T	rs215197	ENSG00000163875.15	MEAF6	ENSG00000163875_15:3	NA	0.1101	Adipose_Subcutaneous	0.809383	0.01193	0.00992425	0.0411202	0.0506	SAME	0.0004114	FALSE	FALSE
POAG EUR	chr1:37605594:C:T	chr1:37605594:C:T	rs6687545	0.074198	0.074198	1.07702	9.73e-09	37436153	37689540	253.387	eQTL	chr1_37596105_G_C_b38	C	rs10908362	ENSG00000163879.10	DNALI1	ENSG00000163879_10:1	NA	0.1099	Esophagus_Mucosa	4.70683e-12	0.0005642	-0.198398	0.0278781	0.0456	OPPOSITE	0.005104	TRUE	FALSE
POAG EUR	chr1:37605594:C:T	chr1:37605594:C:T	rs6687545	0.074198	0.074198	1.07702	9.73e-09	37436153	37689540	253.387	eQTL	chr1_37606127_T_C_b38	C	rs4415526	ENSG00000163879.10	DNALI1	ENSG00000163879_10:1	NA	0.1099	Esophagus_Mucosa	1.53333e-11	0.0003786	-0.191301	0.0275942	0.047	OPPOSITE	0.007399	TRUE	FALSE
POAG EUR	chr1:37605594:C:T	chr1:37605594:C:T	rs6687545	0.074198	0.074198	1.07702	9.73e-09	37436153	37689540	253.387	eQTL	chr1_37558453_T_C_b38	C	rs4653300	ENSG00000163879.10	DNALI1	ENSG00000163879_10:1	NA	0.1099	Esophagus_Mucosa	4.75454e-13	0.002204	-0.209477	0.0280651	0.0408	OPPOSITE	0.0561	TRUE	FALSE
POAG EUR	chr1:37605594:C:T	chr1:37605594:C:T	rs6687545	0.074198	0.074198	1.07702	9.73e-09	37436153	37689540	253.387	eQTL	chr1_37548877_A_G_b38	G	rs11264069	ENSG00000163879.10	DNALI1	ENSG00000163879_10:1	NA	0.1099	Esophagus_Mucosa	2.65767e-12	0.002043	-0.201135	0.0279184	0.041	OPPOSITE	0.04077	TRUE	FALSE
POAG EUR	chr1:37605594:C:T	chr1:37605594:C:T	rs6687545	0.074198	0.074198	1.07702	9.73e-09	37436153	37689540	253.387	eQTL	chr1_37491775_G_A_b38	A	rs6700586	ENSG00000163879.10	DNALI1	ENSG00000163879_10:1	NA	0.1099	Esophagus_Mucosa	8.5528e-11	0.002941	-0.188513	0.0283136	0.0397	OPPOSITE	0.0005209	TRUE	FALSE
POAG EUR	chr22:19880248:C:T	chr22:19880248:C:T	rs1139795	-0.1435	0.1435	0.866321	2.22e-13	19715856	19970831	254.975	eQTL	chr22_19863641_G_A_b38	A	rs75224199	ENSG00000215012.8	C22orf29	ENSG00000215012_8:2	NA	0.1093	Thyroid	9.1302e-09	1.055e-05	-0.249973	0.0427704	-0.1072	SAME	0.001943	TRUE	FALSE
POAG EUR	chr1:171636338:G:A	chr1:171636338:G:A	rs74315329	2.1091	2.1091	8.24082	4.62e-33	170587755	172636017	2048.26	sQTL	chr1_172392426_GTATT_G_b38	G	1:172361566	ENSG00000135845.9	PIGC	intron_1_172394410_172399819:1	chr1:172394410:172399819:clu_56855:ENSG00000135845.9	0.109	Skin_Not_Sun_Exposed_Suprapubic	5.21827e-14	0.01267	0.492458	0.0635234	0.059	SAME	0.0936	TRUE	FALSE
POAG EUR	chr1:171636338:G:A	chr1:171636338:G:A	rs74315329	2.1091	2.1091	8.24082	4.62e-33	170587755	172636017	2048.26	sQTL	chr1_172381912_T_C_b38	C	rs9425586	ENSG00000135845.9	PIGC	intron_1_172394410_172399819:1	chr1:172394410:172399819:clu_56855:ENSG00000135845.9	0.109	Skin_Not_Sun_Exposed_Suprapubic	5.0439e-16	0.006782	0.525529	0.0626097	0.0463	SAME	0.01368	TRUE	FALSE
POAG EUR	chr1:171636338:G:A	chr1:171636338:G:A	rs74315329	2.1091	2.1091	8.24082	4.62e-33	170587755	172636017	2048.26	sQTL	chr1_172377034_C_A_b38	A	rs6676665	ENSG00000135845.9	PIGC	intron_1_172394410_172399819:1	chr1:172394410:172399819:clu_56855:ENSG00000135845.9	0.109	Skin_Not_Sun_Exposed_Suprapubic	1.83014e-15	0.00767	0.514955	0.0626522	0.0456	SAME	0.00177	TRUE	FALSE
POAG EUR	chr1:37605594:C:T	chr1:37605594:C:T	rs6687545	0.074198	0.074198	1.07702	9.73e-09	37436153	37689540	253.387	sQTL	chr1_37577656_CAAT_C_b38	C	1:38043257	ENSG00000134697.12	GNL2	intron_1_37576556_37581342:1	chr1:37576556:37581342:clu_49586:ENSG00000134697.12	0.1087	Esophagus_Mucosa	0.00025203	0.0001864	-0.417366	0.11316	-0.125	SAME	0.1086	FALSE	FALSE
POAG EUR	chr15:57246603:T:A	chr15:57246603:T:A	rs935328	0.0953011	0.0953011	1.09999	1.26e-10	56453569	57401169	947.6	sQTL	chr15_56694825_T_C_b38	C	rs809459	ENSG00000137871.19	ZNF280D	intron_15_56693215_56700933:1	chr15:56693215:56700933:clu_34984:ENSG00000137871.19	0.1075	Testis	0.0252572	2.786e-10	0.218116	0.0969934	0.1004	SAME	0.1075	FALSE	FALSE
POAG EUR	chr6:1548134:G:A	chr6:1548134:A:G	rs2745572	0.125804	0.125804	1.13406	8.52e-20	1468538	1629978	161.44	eQTL	chr6_1532881_A_G_b38	G	rs2317961	ENSG00000272279.1	RP11-157J24.2	ENSG00000272279_1:2	NA	0.1073	Artery_Coronary	0.000380026	9.443e-19	0.317527	0.0875981	0.1204	SAME	0.006885	FALSE	FALSE
POAG EUR	chr6:1548134:G:A	chr6:1548134:A:G	rs2745572	0.125804	0.125804	1.13406	8.52e-20	1468538	1629978	161.44	eQTL	chr6_1538546_A_G_b38	G	rs2816294	ENSG00000272279.1	RP11-157J24.2	ENSG00000272279_1:2	NA	0.1073	Artery_Coronary	0.000103962	1.616e-19	0.345511	0.0869617	0.1232	SAME	0.01033	FALSE	FALSE
POAG EUR	chr11:86779538:G:A	chr11:86779538:G:A	rs12786875	0.0884961	0.0884961	1.09253	1.13e-09	86666300	86910549	244.249	eQTL	chr11_86699863_A_C_b38	C	rs2433415	ENSG00000150687.11	PRSS23	ENSG00000150687_11:1	NA	0.1071	Prostate	6.67652e-05	2.031e-05	-0.264686	0.0648332	0.0598	OPPOSITE	0.07851	FALSE	FALSE
POAG EUR	chr6:45960663:C:T	chr6:45960663:C:T	rs1555214	0.0774979	0.0774979	1.08058	8.45e-09	45839867	46056666	216.799	eQTL	chr6_45986773_A_G_b38	G	rs59998948	ENSG00000112782.15	CLIC5	ENSG00000112782_15:1	NA	0.1068	Skin_Sun_Exposed_Lower_leg	2.21758e-11	9.403e-05	-0.184794	0.0270297	-0.0709	SAME	0.02043	TRUE	FALSE
POAG EUR	chr6:45960663:C:T	chr6:45960663:C:T	rs1555214	0.0774979	0.0774979	1.08058	8.45e-09	45839867	46056666	216.799	eQTL	chr6_45986768_GA_G_b38	G	rs765780423	ENSG00000112782.15	CLIC5	ENSG00000112782_15:1	NA	0.1068	Skin_Sun_Exposed_Lower_leg	2.21758e-11	9.532e-05	-0.184794	0.0270297	-0.0708	SAME	0.01563	TRUE	FALSE
POAG EUR	chr6:45960663:C:T	chr6:45960663:C:T	rs1555214	0.0774979	0.0774979	1.08058	8.45e-09	45839867	46056666	216.799	eQTL	chr6_45986772_C_A_b38	A	rs57850818	ENSG00000112782.15	CLIC5	ENSG00000112782_15:1	NA	0.1068	Skin_Sun_Exposed_Lower_leg	2.21758e-11	9.532e-05	-0.184794	0.0270297	-0.0708	SAME	0.01563	TRUE	FALSE
POAG EUR	chr6:45960663:C:T	chr6:45960663:C:T	rs1555214	0.0774979	0.0774979	1.08058	8.45e-09	45839867	46056666	216.799	eQTL	chr6_45986774_ATCTC_A_b38	A	rs765227758	ENSG00000112782.15	CLIC5	ENSG00000112782_15:1	NA	0.1068	Skin_Sun_Exposed_Lower_leg	2.21758e-11	0.0001111	-0.184794	0.0270297	-0.0701	SAME	0.001729	TRUE	FALSE
POAG EUR	chr5:14814774:G:A	chr5:14814774:A:G	rs31916	0.0797996	0.0797996	1.08307	3.96e-08	14701290	14908385	207.095	sQTL	chr5_14778422_G_A_b38	A	rs72734711	ENSG00000154122.12	ANKH	intron_5_14769191_14871352:1	chr5:14769191:14871352:clu_26480:ENSG00000154122.12	0.1056	Brain_Anterior_cingulate_cortex_BA24	0.0336265	0.8253	-0.300142	0.13968	-0.0035	SAME	0.000616	FALSE	FALSE
POAG EUR	chr5:14814774:G:A	chr5:14814774:A:G	rs31916	0.0797996	0.0797996	1.08307	3.96e-08	14701290	14908385	207.095	sQTL	chr5_14768994_G_A_b38	A	rs17251667	ENSG00000154122.12	ANKH	intron_5_14769191_14871352:1	chr5:14769191:14871352:clu_26480:ENSG00000154122.12	0.1056	Brain_Anterior_cingulate_cortex_BA24	0.00539436	0.7215	-0.432424	0.152629	-0.0059	SAME	0.1031	FALSE	FALSE
POAG EUR	chr5:14814774:G:A	chr5:14814774:A:G	rs31916	0.0797996	0.0797996	1.08307	3.96e-08	14701290	14908385	207.095	sQTL	chr5_14763816_C_T_b38	T	rs937568	ENSG00000154122.12	ANKH	intron_5_14769191_14871352:1	chr5:14769191:14871352:clu_26480:ENSG00000154122.12	0.1056	Brain_Anterior_cingulate_cortex_BA24	0.00164416	0.7531	-0.500616	0.155481	-0.0053	SAME	0.001914	FALSE	FALSE
POAG EUR	chr1:37605594:C:T	chr1:37605594:C:T	rs6687545	0.074198	0.074198	1.07702	9.73e-09	37436153	37689540	253.387	sQTL	chr1_37583772_C_T_b38	T	rs3753372	ENSG00000134697.12	GNL2	intron_1_37582936_37583867:1	chr1:37582936:37583867:clu_42495:ENSG00000134697.12	0.1056	Adrenal_Gland	0.000498312	2.374e-08	0.318691	0.0900928	0.0722	SAME	0.06696	FALSE	FALSE
POAG EUR	chr1:37605594:C:T	chr1:37605594:C:T	rs6687545	0.074198	0.074198	1.07702	9.73e-09	37436153	37689540	253.387	sQTL	chr1_37584307_G_A_b38	A	rs4653303	ENSG00000134697.12	GNL2	intron_1_37582936_37583867:1	chr1:37582936:37583867:clu_42495:ENSG00000134697.12	0.1056	Adrenal_Gland	0.000498312	2.407e-08	0.318691	0.0900928	0.0722	SAME	0.03471	FALSE	FALSE
POAG EUR	chr1:37605594:C:T	chr1:37605594:C:T	rs6687545	0.074198	0.074198	1.07702	9.73e-09	37436153	37689540	253.387	sQTL	chr1_37562773_G_T_b38	T	rs4653301	ENSG00000134697.12	GNL2	intron_1_37582936_37583867:1	chr1:37582936:37583867:clu_42495:ENSG00000134697.12	0.1056	Adrenal_Gland	0.000736408	3.463e-08	0.313519	0.0914949	0.0713	SAME	0.001291	FALSE	FALSE
POAG EUR	chr1:37605594:C:T	chr1:37605594:C:T	rs6687545	0.074198	0.074198	1.07702	9.73e-09	37436153	37689540	253.387	sQTL	chr1_37570490_A_G_b38	G	rs6700965	ENSG00000134697.12	GNL2	intron_1_37582936_37583867:1	chr1:37582936:37583867:clu_42495:ENSG00000134697.12	0.1056	Adrenal_Gland	0.000578926	8.225e-08	0.318231	0.0910488	0.0694	SAME	0.002656	FALSE	FALSE
POAG EUR	chr9:104933258:C:T	chr9:104933258:T:C	rs2472494	0.189396	0.189396	1.20852	2.1e-48	104864477	105056401	191.924	eQTL	chr9_104936046_T_C_b38	C	rs2472490	ENSG00000165029.15	ABCA1	ENSG00000165029_15:1	NA	0.1036	Lung	0.000163009	2.077e-24	-0.131922	0.0346904	-0.1429	SAME	0.04455	FALSE	FALSE
POAG EUR	chr9:104933258:C:T	chr9:104933258:T:C	rs2472494	0.189396	0.189396	1.20852	2.1e-48	104864477	105056401	191.924	eQTL	chr9_104937624_G_A_b38	A	rs2472482	ENSG00000165029.15	ABCA1	ENSG00000165029_15:1	NA	0.1036	Lung	0.000289047	6.512e-24	-0.126449	0.0346063	-0.1412	SAME	0.02321	FALSE	FALSE
POAG EUR	chr9:104933258:C:T	chr9:104933258:T:C	rs2472494	0.189396	0.189396	1.20852	2.1e-48	104864477	105056401	191.924	eQTL	chr9_104936915_G_T_b38	T	rs2437819	ENSG00000165029.15	ABCA1	ENSG00000165029_15:1	NA	0.1036	Lung	0.000188016	3.5e-24	-0.130701	0.0347037	-0.1421	SAME	0.008922	FALSE	FALSE
POAG EUR	chr9:104933258:C:T	chr9:104933258:T:C	rs2472494	0.189396	0.189396	1.20852	2.1e-48	104864477	105056401	191.924	eQTL	chr9_104939609_C_T_b38	T	rs2487034	ENSG00000165029.15	ABCA1	ENSG00000165029_15:1	NA	0.1036	Lung	0.00042456	3.589e-24	-0.124158	0.0349633	-0.1422	SAME	0.006082	FALSE	FALSE
POAG EUR	chr6:1987663:T:A	chr6:1987663:T:A	rs4512269	0.129	0.129	1.13769	1.21e-11	1800278	2315110	514.832	sQTL	chr6_1962530_C_T_b38	T	rs1570537	ENSG00000112699.10	GMDS	intron_6_1960966_2115771:1	chr6:1960966:2115771:clu_24333:ENSG00000112699.10	0.1036	Liver	0.000214924	5.112e-09	-0.496017	0.131345	-0.1131	SAME	0.07046	FALSE	FALSE
POAG EUR	chr6:1987663:T:A	chr6:1987663:T:A	rs4512269	0.129	0.129	1.13769	1.21e-11	1800278	2315110	514.832	sQTL	chr6_1963736_G_A_b38	A	rs6916130	ENSG00000112699.10	GMDS	intron_6_1960966_2115771:1	chr6:1960966:2115771:clu_24333:ENSG00000112699.10	0.1036	Liver	0.000490484	2.141e-09	-0.467016	0.13157	-0.1115	SAME	0.01793	FALSE	FALSE
POAG EUR	chr6:1987663:T:A	chr6:1987663:T:A	rs4512269	0.129	0.129	1.13769	1.21e-11	1800278	2315110	514.832	sQTL	chr6_1963520_T_C_b38	C	rs56226194	ENSG00000112699.10	GMDS	intron_6_1960966_2115771:1	chr6:1960966:2115771:clu_24333:ENSG00000112699.10	0.1036	Liver	0.000454971	1.704e-09	-0.484807	0.135775	-0.1124	SAME	0.01492	FALSE	FALSE
POAG EUR	chr6:1987663:T:A	chr6:1987663:T:A	rs4512269	0.129	0.129	1.13769	1.21e-11	1800278	2315110	514.832	sQTL	chr6_1979123_A_G_b38	G	rs62390680	ENSG00000112699.10	GMDS	intron_6_1960966_2115771:1	chr6:1960966:2115771:clu_24333:ENSG00000112699.10	0.1036	Liver	0.000454971	2.374e-09	-0.484807	0.135775	-0.112	SAME	0.0003246	FALSE	FALSE
POAG EUR	chr15:73928972:G:C	chr15:73928972:G:C	rs6495085	-0.115601	0.115601	0.890831	1.49e-10	73757695	74085865	328.17	eQTL	chr15_73943566_A_C_b38	C	rs12906558	ENSG00000129038.15	LOXL1	ENSG00000129038_15:2	NA	0.1014	Artery_Aorta	3.41947e-10	0.002771	0.184069	0.0283874	-0.0455	OPPOSITE	0.0799	TRUE	FALSE
POAG EUR	chr15:73928972:G:C	chr15:73928972:G:C	rs6495085	-0.115601	0.115601	0.890831	1.49e-10	73757695	74085865	328.17	eQTL	chr15_73943506_G_A_b38	A	rs28758267	ENSG00000129038.15	LOXL1	ENSG00000129038_15:2	NA	0.1014	Artery_Aorta	3.24089e-07	0.07204	-0.166532	0.031902	0.0292	OPPOSITE	0.02145	TRUE	FALSE
POAG EUR	chr1:37605594:C:T	chr1:37605594:C:T	rs6687545	0.074198	0.074198	1.07702	9.73e-09	37436153	37689540	253.387	sQTL	chr1_37558453_T_C_b38	C	rs4653300	ENSG00000163877.10	SNIP1	intron_1_37540755_37552645:1	chr1:37540755:37552645:clu_54236:ENSG00000163877.10	0.101	Breast_Mammary_Tissue	4.25935e-08	0.002204	-0.417311	0.0745676	0.0408	OPPOSITE	0.01375	FALSE	FALSE
POAG EUR	chr1:37605594:C:T	chr1:37605594:C:T	rs6687545	0.074198	0.074198	1.07702	9.73e-09	37436153	37689540	253.387	sQTL	chr1_37548877_A_G_b38	G	rs11264069	ENSG00000163877.10	SNIP1	intron_1_37540755_37552645:1	chr1:37540755:37552645:clu_54236:ENSG00000163877.10	0.101	Breast_Mammary_Tissue	5.18847e-09	0.002043	-0.445516	0.074475	0.041	OPPOSITE	0.08727	FALSE	FALSE
POAG EUR	chr6:134051012:G:C	chr6:134051012:C:G	rs2811688	-0.0776005	0.0776005	0.925334	1.9e-09	133992922	134111318	118.396	eQTL	chr6_134053268_G_C_b38	C	rs1385068	ENSG00000146411.5	SLC2A12	ENSG00000146411_5:1	NA	0.1001	Brain_Nucleus_accumbens_basal_ganglia	0.0209372	1.006e-08	0.130443	0.0559388	0.0755	SAME	0.1001	FALSE	FALSE

### Sheet: TableS12_enloc_IOP
Supplementary Table 12. enloc colocalization results for IOP GWAS loci.
GWAS Trait	GWAS variant	GWAS variant aligned (to 1kGenomes)	rsID_GWAS	GWAS_effect	ABS(GWAS_effect)	GWAS_p_value	LD interval start (b38)	LD interval end (b38)	LD interval size (kb)	QTL Type	qtl_Variant_id	qtl_variant_ALT_(effect_allele)	rsID_qtl	gene_id	Gene symbol	cluster	Gene_id_intron_cluster	RCP	Tissue	QTL_pval_nominal	QTL_gwas_p_value	QTL_slope_relative_ALT	QTL_se	GWAS_effect_relative_ALT	Qtl_gwas_relative_effect	QTL PIP	QTL_variant_signif_esQTL_FDR05	Pass_QC_QTL_FDR05_P1E04_GWAS_P1E05
IOP EUR	chr2:111769289:G:A	chr2:111775410:C:T	rs1044864	0.21	0.21	1.8e-33	111616798	111935309	318.511	sQTL	chr2_111764320_A_G_b38	G	rs1402939	ENSG00000153107.11	ANAPC1	intron_2_111788320_111792362:1	chr2:111788320:111792362:clu_52385:ENSG00000153107.11	1	Lung	1.14918e-58	3.388e-09	0.948796	0.0510978	-0.0855	OPPOSITE	1	FALSE	TRUE
IOP EUR	chr2:111769289:G:A	chr2:111775410:C:T	rs1044864	0.21	0.21	1.8e-33	111616798	111935309	318.511	sQTL	chr2_111764320_A_G_b38	G	rs1402939	ENSG00000153107.11	ANAPC1	intron_2_111788320_111792362:1	chr2:111788320:111792362:clu_44034:ENSG00000153107.11	1	Muscle_Skeletal	4.62837e-72	3.388e-09	0.933877	0.0459812	-0.0855	OPPOSITE	1	FALSE	TRUE
IOP EUR	chr2:111769289:G:A	chr2:111775410:C:T	rs1044864	0.21	0.21	1.8e-33	111616798	111935309	318.511	sQTL	chr2_111764320_A_G_b38	G	rs1402939	ENSG00000153107.11	ANAPC1	intron_2_111788320_111792362:1	chr2:111788320:111792362:clu_51163:ENSG00000153107.11	1	Nerve_Tibial	7.69341e-45	3.388e-09	0.799253	0.0514175	-0.0855	OPPOSITE	1	FALSE	TRUE
IOP EUR	chr2:111769289:G:A	chr2:111775410:C:T	rs1044864	0.21	0.21	1.8e-33	111616798	111935309	318.511	sQTL	chr2_111764320_A_G_b38	G	rs1402939	ENSG00000153107.11	ANAPC1	intron_2_111792555_111794078:1	chr2:111792555:111794078:clu_41820:ENSG00000153107.11	0.9999	Brain_Cerebellum	9.56835e-20	3.388e-09	-0.898161	0.0877576	-0.0855	SAME	0.9999	FALSE	TRUE
IOP EUR	chr2:111769289:G:A	chr2:111775410:C:T	rs1044864	0.21	0.21	1.8e-33	111616798	111935309	318.511	sQTL	chr2_111764320_A_G_b38	G	rs1402939	ENSG00000153107.11	ANAPC1	intron_2_111792555_111794078:1	chr2:111792555:111794078:clu_41820:ENSG00000153107.11	0.9999	Brain_Cerebellum	9.56835e-20	3.388e-09	-0.898161	0.0877576	-0.0855	SAME	0.9999	FALSE	TRUE
IOP EUR	chr2:111769289:G:A	chr2:111775410:C:T	rs1044864	0.21	0.21	1.8e-33	111616798	111935309	318.511	sQTL	chr2_111764320_A_G_b38	G	rs1402939	ENSG00000153107.11	ANAPC1	intron_2_111794131_111794233:1	chr2:111794131:111794233:clu_41820:ENSG00000153107.11	0.9999	Brain_Cerebellum	9.44145e-20	3.388e-09	0.879302	0.0858979	-0.0855	OPPOSITE	0.9999	TRUE	TRUE
IOP EUR	chr2:111769289:G:A	chr2:111775410:C:T	rs1044864	0.21	0.21	1.8e-33	111616798	111935309	318.511	sQTL	chr2_111764320_A_G_b38	G	rs1402939	ENSG00000153107.11	ANAPC1	intron_2_111794131_111794233:1	chr2:111794131:111794233:clu_41820:ENSG00000153107.11	0.9999	Brain_Cerebellum	9.44145e-20	3.388e-09	0.879302	0.0858979	-0.0855	OPPOSITE	0.9999	TRUE	TRUE
IOP EUR	chr2:111769289:G:A	chr2:111775410:C:T	rs1044864	0.21	0.21	1.8e-33	111616798	111935309	318.511	sQTL	chr2_111764320_A_G_b38	G	rs1402939	ENSG00000153107.11	ANAPC1	intron_2_111792555_111794078:1	chr2:111792555:111794078:clu_52385:ENSG00000153107.11	0.9999	Lung	1.47122e-66	3.388e-09	-1.01414	0.0501534	-0.0855	SAME	0.9999	TRUE	TRUE
IOP EUR	chr2:111769289:G:A	chr2:111775410:C:T	rs1044864	0.21	0.21	1.8e-33	111616798	111935309	318.511	sQTL	chr2_111764320_A_G_b38	G	rs1402939	ENSG00000153107.11	ANAPC1	intron_2_111792555_111794078:1	chr2:111792555:111794078:clu_51163:ENSG00000153107.11	0.9999	Nerve_Tibial	1.45432e-75	3.388e-09	-1.06414	0.0484796	-0.0855	SAME	0.9999	TRUE	TRUE
IOP EUR	chr2:111769289:G:A	chr2:111775410:C:T	rs1044864	0.21	0.21	1.8e-33	111616798	111935309	318.511	sQTL	chr2_111764320_A_G_b38	G	rs1402939	ENSG00000153107.11	ANAPC1	intron_2_111792555_111794078:1	chr2:111792555:111794078:clu_52878:ENSG00000153107.11	0.9999	Thyroid	5.82872e-31	3.388e-09	-0.708715	0.0575303	-0.0855	SAME	0.9999	FALSE	TRUE
IOP EUR	chr2:111769289:G:A	chr2:111775410:C:T	rs1044864	0.21	0.21	1.8e-33	111616798	111935309	318.511	sQTL	chr2_111764320_A_G_b38	G	rs1402939	ENSG00000153107.11	ANAPC1	intron_2_111792555_111794078:1	chr2:111792555:111794078:clu_39466:ENSG00000153107.11	0.9998	Ovary	1.16013e-24	3.388e-09	-1.26392	0.101214	-0.0855	SAME	0.9998	FALSE	TRUE
IOP EUR	chr2:111769289:G:A	chr2:111775410:C:T	rs1044864	0.21	0.21	1.8e-33	111616798	111935309	318.511	sQTL	chr2_111764320_A_G_b38	G	rs1402939	ENSG00000153107.11	ANAPC1	intron_2_111792555_111794078:1	chr2:111792555:111794078:clu_39802:ENSG00000153107.11	0.9997	Brain_Cerebellar_Hemisphere	5.63318e-16	3.388e-09	-0.933298	0.10272	-0.0855	SAME	0.9997	FALSE	TRUE
IOP EUR	chr16:89752083:C:T	chr16:89752083:T:C	rs3743860	0.102	0.102	4.2e-15	89279030	90094871	815.841	eQTL	chr16_89720353_C_T_b38	T	rs56283750	ENSG00000158805.11	ZNF276	ENSG00000158805_11:1	NA	0.9996	Adrenal_Gland	3.09556e-08	5.136e-10	-0.223325	0.0386969	0.0853	OPPOSITE	0.9996	TRUE	TRUE
IOP EUR	chr18:76363284:G:T	chr18:76363284:T:G	rs41506447	-0.101	0.101	2.3e-08	76308607	76420083	111.476	eQTL	chr18_76366956_C_G_b38	G	rs689896	ENSG00000101493.10	ZNF516	ENSG00000101493_10:1	NA	0.9995	Nerve_Tibial	8.14989e-11	8.834e-07	-0.177694	0.0267094	-0.0674	SAME	0.9995	TRUE	TRUE
IOP EUR	chr22:29224336:C:A	chr22:29224336:A:C	rs9608740	-0.141	0.141	5.9e-16	29013646	29510090	496.444	eQTL	chr22_29224336_A_C_b38	C	rs9608740	ENSG00000186998.15	EMID1	ENSG00000186998_15:1	NA	0.9994	Adipose_Subcutaneous	1.58918e-12	3.455e-17	0.322992	0.044573	0.1493	SAME	0.9994	TRUE	TRUE
IOP EUR	chr2:111769289:G:A	chr2:111775410:C:T	rs1044864	0.21	0.21	1.8e-33	111616798	111935309	318.511	sQTL	chr2_111764320_A_G_b38	G	rs1402939	ENSG00000153107.11	ANAPC1	intron_2_111788320_111792362:1	chr2:111788320:111792362:clu_39466:ENSG00000153107.11	0.9993	Ovary	3.55572e-25	3.388e-09	1.26352	0.0996127	-0.0855	OPPOSITE	0.9993	TRUE	TRUE
IOP EUR	chr2:111769289:G:A	chr2:111775410:C:T	rs1044864	0.21	0.21	1.8e-33	111616798	111935309	318.511	sQTL	chr2_111764320_A_G_b38	G	rs1402939	ENSG00000153107.11	ANAPC1	intron_2_111794131_111794233:1	chr2:111794131:111794233:clu_39802:ENSG00000153107.11	0.9992	Brain_Cerebellar_Hemisphere	1.56633e-16	3.388e-09	0.960403	0.103257	-0.0855	OPPOSITE	0.9992	TRUE	TRUE
IOP EUR	chr11:16989629:C:A	chr11:16989629:C:A	rs4141194	-0.131	0.131	7.2e-21	16857230	17446662	589.432	eQTL	chr11_17346834_T_A_b38	A	rs7484027	ENSG00000188211.8	NCR3LG1	ENSG00000188211_8:1	NA	0.9991	Skin_Sun_Exposed_Lower_leg	1.00406e-22	1.407e-08	-0.289368	0.0281621	0.0747	OPPOSITE	0.9991	TRUE	TRUE
IOP EUR	chr2:111769289:G:A	chr2:111775410:C:T	rs1044864	0.21	0.21	1.8e-33	111616798	111935309	318.511	sQTL	chr2_111764320_A_G_b38	G	rs1402939	ENSG00000153107.11	ANAPC1	intron_2_111788320_111792362:1	chr2:111788320:111792362:clu_49571:ENSG00000153107.11	0.999	Skin_Not_Sun_Exposed_Suprapubic	1.17881e-44	3.388e-09	0.846659	0.0544363	-0.0855	OPPOSITE	0.999	FALSE	TRUE
IOP EUR	chr2:111769289:G:A	chr2:111775410:C:T	rs1044864	0.21	0.21	1.8e-33	111616798	111935309	318.511	sQTL	chr2_111764320_A_G_b38	G	rs1402939	ENSG00000153107.11	ANAPC1	intron_2_111794131_111794233:1	chr2:111794131:111794233:clu_52878:ENSG00000153107.11	0.999	Thyroid	2.80536e-35	3.388e-09	0.741924	0.0556963	-0.0855	OPPOSITE	0.999	TRUE	TRUE
IOP EUR	chr11:817786:C:T	chr11:817786:C:T	rs10902223	0.079	0.079	1.1e-09	671570	960259	288.689	eQTL	chr11_910259_A_G_b38	G	rs12791920	ENSG00000177830.17	CHID1	ENSG00000177830_17:1	NA	0.999	Esophagus_Muscularis	8.42575e-11	5.672e-07	0.19014	0.0284881	0.0676	SAME	0.999	TRUE	TRUE
IOP EUR	chr14:52920118:G:C	chr14:52920118:G:C	rs8009633	0.11	0.11	7.1e-13	52578884	53055795	476.911	sQTL	chr14_52734913_C_T_b38	T	rs2065054	ENSG00000198252.11	STYX	intron_14_52734878_52744852:1	chr14:52734878:52744852:clu_38576:ENSG00000198252.11	0.9989	Testis	4.33268e-38	2.711e-07	0.9806	0.0655957	-0.0671	OPPOSITE	0.9989	FALSE	TRUE
IOP EUR	chr6:170146547:G:T	chr6:170146547:T:G	rs59020521	-0.148	0.148	4.9e-14	169948584	170284753	336.169	eQTL	chr6_170172858_T_C_b38	C	rs34285702	ENSG00000273100.1	RP11-302L19.3	ENSG00000273100_1:1	NA	0.9987	Lung	4.48083e-16	6.953e-08	-0.275643	0.0326565	-0.0725	SAME	0.9987	TRUE	TRUE
IOP EUR	chr16:89752083:C:T	chr16:89752083:T:C	rs3743860	0.102	0.102	4.2e-15	89279030	90094871	815.841	eQTL	chr16_89701648_C_G_b38	G	rs396742	ENSG00000158792.15	SPATA2L	ENSG00000158792_15:1	NA	0.9987	Whole_Blood	1.32066e-36	5.833e-09	-0.273159	0.0201852	0.0787	OPPOSITE	0.9987	TRUE	TRUE
IOP EUR	chr2:111769289:G:A	chr2:111775410:C:T	rs1044864	0.21	0.21	1.8e-33	111616798	111935309	318.511	sQTL	chr2_111764320_A_G_b38	G	rs1402939	ENSG00000153107.11	ANAPC1	intron_2_111792555_111794078:1	chr2:111792555:111794078:clu_49571:ENSG00000153107.11	0.9982	Skin_Not_Sun_Exposed_Suprapubic	1.76134e-65	3.388e-09	-1.03911	0.0520009	-0.0855	SAME	0.9982	TRUE	TRUE
IOP EUR	chr2:111769289:G:A	chr2:111775410:C:T	rs1044864	0.21	0.21	1.8e-33	111616798	111935309	318.511	sQTL	chr2_111764320_A_G_b38	G	rs1402939	ENSG00000153107.11	ANAPC1	intron_2_111794131_111794233:1	chr2:111794131:111794233:clu_46929:ENSG00000153107.11	0.9981	Pituitary	6.19841e-15	3.388e-09	0.759401	0.0903459	-0.0855	OPPOSITE	0.9981	TRUE	TRUE
IOP EUR	chr2:111769289:G:A	chr2:111775410:C:T	rs1044864	0.21	0.21	1.8e-33	111616798	111935309	318.511	sQTL	chr2_111764320_A_G_b38	G	rs1402939	ENSG00000153107.11	ANAPC1	intron_2_111792555_111794078:1	chr2:111792555:111794078:clu_44034:ENSG00000153107.11	0.998	Muscle_Skeletal	7.64072e-74	3.388e-09	-0.943486	0.045727	-0.0855	SAME	0.998	TRUE	TRUE
IOP EUR	chr11:817786:C:T	chr11:817786:C:T	rs10902223	0.079	0.079	1.1e-09	671570	960259	288.689	eQTL	chr11_803017_A_G_b38	G	rs6597981	ENSG00000177595.17	PIDD1	ENSG00000177595_17:1	NA	0.9976	Adipose_Subcutaneous	9.84298e-50	8.052e-06	0.384765	0.0232016	-0.0585	OPPOSITE	0.9976	TRUE	TRUE
IOP EUR	chr2:111769289:G:A	chr2:111775410:C:T	rs1044864	0.21	0.21	1.8e-33	111616798	111935309	318.511	sQTL	chr2_111764320_A_G_b38	G	rs1402939	ENSG00000153107.11	ANAPC1	intron_2_111794131_111794233:1	chr2:111794131:111794233:clu_42466:ENSG00000153107.11	0.9973	Spleen	2.11056e-13	3.388e-09	0.786591	0.0999414	-0.0855	OPPOSITE	0.9973	FALSE	TRUE
IOP EUR	chr22:29224336:C:A	chr22:29224336:A:C	rs9608740	-0.141	0.141	5.9e-16	29013646	29510090	496.444	eQTL	chr22_29224336_A_C_b38	C	rs9608740	ENSG00000186998.15	EMID1	ENSG00000186998_15:1	NA	0.9971	Lung	2.61566e-12	3.455e-17	0.270364	0.0375604	0.1493	SAME	0.9971	TRUE	TRUE
IOP EUR	chr16:89752083:C:T	chr16:89752083:T:C	rs3743860	0.102	0.102	4.2e-15	89279030	90094871	815.841	eQTL	chr16_89720353_C_T_b38	T	rs56283750	ENSG00000075399.13	VPS9D1	ENSG00000075399_13:2	NA	0.997	Artery_Tibial	1.11685e-11	5.136e-10	0.195623	0.0281501	0.0853	SAME	0.997	TRUE	TRUE
IOP EUR	chr2:111769289:G:A	chr2:111775410:C:T	rs1044864	0.21	0.21	1.8e-33	111616798	111935309	318.511	sQTL	chr2_111764320_A_G_b38	G	rs1402939	ENSG00000153107.11	ANAPC1	intron_2_111792555_111794078:1	chr2:111792555:111794078:clu_42466:ENSG00000153107.11	0.9969	Spleen	5.19039e-14	3.388e-09	-0.818192	0.101033	-0.0855	SAME	0.9969	TRUE	TRUE
IOP EUR	chr2:111769289:G:A	chr2:111775410:C:T	rs1044864	0.21	0.21	1.8e-33	111616798	111935309	318.511	sQTL	chr2_111764320_A_G_b38	G	rs1402939	ENSG00000153107.11	ANAPC1	intron_2_111792555_111794078:1	chr2:111792555:111794078:clu_46929:ENSG00000153107.11	0.9968	Pituitary	1.27692e-13	3.388e-09	-0.725254	0.0915108	-0.0855	SAME	0.9968	FALSE	TRUE
IOP EUR	chr2:111769289:G:A	chr2:111775410:C:T	rs1044864	0.21	0.21	1.8e-33	111616798	111935309	318.511	sQTL	chr2_111764320_A_G_b38	G	rs1402939	ENSG00000153107.11	ANAPC1	intron_2_111794131_111794233:1	chr2:111794131:111794233:clu_40896:ENSG00000153107.11	0.9948	Artery_Coronary	7.53846e-14	3.388e-09	0.755473	0.0934713	-0.0855	OPPOSITE	0.9948	TRUE	TRUE
IOP EUR	chr16:89752083:C:T	chr16:89752083:T:C	rs3743860	0.102	0.102	4.2e-15	89279030	90094871	815.841	eQTL	chr16_89720353_C_T_b38	T	rs56283750	ENSG00000158805.11	ZNF276	ENSG00000158805_11:1	NA	0.9941	Nerve_Tibial	1.07864e-22	5.136e-10	-0.322278	0.0311584	0.0853	OPPOSITE	0.9941	TRUE	TRUE
IOP EUR	chr22:37788844:C:T	chr22:37788844:C:T	rs6000889	0.094	0.094	2e-12	37531706	38151712	620.006	sQTL	chr22_37945127_T_C_b38	C	rs139859	ENSG00000128346.10	C22orf23	intron_22_37945125_37947281:1	chr22:37945125:37947281:clu_50249:ENSG00000128346.10	0.9939	Testis	1.90041e-160	1.418e-06	-1.50907	0.0268956	-0.0651	SAME	0.9939	TRUE	TRUE
IOP EUR	chr16:89752083:C:T	chr16:89752083:T:C	rs3743860	0.102	0.102	4.2e-15	89279030	90094871	815.841	eQTL	chr16_89720353_C_T_b38	T	rs56283750	ENSG00000158805.11	ZNF276	ENSG00000158805_11:1	NA	0.993	Cells_Cultured_fibroblasts	9.29479e-11	5.136e-10	-0.157311	0.0236547	0.0853	OPPOSITE	0.993	TRUE	TRUE
IOP EUR	chr2:238402728:C:T	chr2:238402728:C:T	rs57435966	0.132	0.132	5.5e-09	238168133	238893038	724.905	eQTL	chr2_238454297_C_T_b38	T	rs7605254	ENSG00000204104.11	TRAF3IP1	ENSG00000204104_11:1	NA	0.9923	Skin_Not_Sun_Exposed_Suprapubic	1.64121e-15	1.972e-07	-0.305748	0.0370067	0.0735	OPPOSITE	0.9923	TRUE	TRUE
IOP EUR	chr16:89752083:C:T	chr16:89752083:T:C	rs3743860	0.102	0.102	4.2e-15	89279030	90094871	815.841	eQTL	chr16_89701648_C_G_b38	G	rs396742	ENSG00000158792.15	SPATA2L	ENSG00000158792_15:1	NA	0.9922	Skin_Sun_Exposed_Lower_leg	3.01837e-23	5.833e-09	-0.218025	0.0209373	0.0787	OPPOSITE	0.9922	TRUE	TRUE
IOP EUR	chr22:29224336:C:A	chr22:29224336:A:C	rs9608740	-0.141	0.141	5.9e-16	29013646	29510090	496.444	eQTL	chr22_29224336_A_C_b38	C	rs9608740	ENSG00000186998.15	EMID1	ENSG00000186998_15:1	NA	0.9904	Breast_Mammary_Tissue	3.71742e-07	3.455e-17	0.228636	0.0440584	0.1493	SAME	0.9904	TRUE	TRUE
IOP EUR	chr14:52920118:G:C	chr14:52920118:G:C	rs8009633	0.11	0.11	7.1e-13	52578884	53055795	476.911	sQTL	chr14_52734913_C_T_b38	T	rs2065054	ENSG00000198252.11	STYX	intron_14_52730531_52734738:1	chr14:52730531:52734738:clu_38576:ENSG00000198252.11	0.9901	Testis	3.60615e-38	2.711e-07	0.947128	0.0632662	-0.0671	OPPOSITE	0.9901	TRUE	TRUE
IOP EUR	chr22:29224336:C:A	chr22:29224336:A:C	rs9608740	-0.141	0.141	5.9e-16	29013646	29510090	496.444	eQTL	chr22_29224336_A_C_b38	C	rs9608740	ENSG00000186998.15	EMID1	ENSG00000186998_15:2	NA	0.9899	Nerve_Tibial	8.71066e-06	3.455e-17	0.184233	0.0409642	0.1493	SAME	0.9899	TRUE	TRUE
IOP EUR	chr16:89752083:C:T	chr16:89752083:T:C	rs3743860	0.102	0.102	4.2e-15	89279030	90094871	815.841	eQTL	chr16_89701648_C_G_b38	G	rs396742	ENSG00000158792.15	SPATA2L	ENSG00000158792_15:1	NA	0.9885	Breast_Mammary_Tissue	7.67962e-15	5.833e-09	-0.251671	0.0308651	0.0787	OPPOSITE	0.9885	TRUE	TRUE
IOP EUR	chr1:31726197:G:C	chr1:31726197:G:C	rs945211	-0.073	0.073	3e-08	31549302	31933635	384.333	sQTL	chr1_31698605_T_G_b38	G	rs2228550	ENSG00000084636.17	COL16A1	intron_1_31698929_31699813:1	chr1:31698929:31699813:clu_48977:ENSG00000084636.17	0.9845	Esophagus_Muscularis	3.01472e-14	2.893e-07	-0.486278	0.0618789	0.0698	OPPOSITE	0.9845	FALSE	TRUE
IOP EUR	chr7:116511284:C:T	chr7:116511284:T:C	rs10281637	-0.225	0.225	2.5e-56	116102074	116634781	532.707	eQTL	chr7_116498612_C_A_b38	A	rs2191500	ENSG00000105971.14	CAV2	ENSG00000105971_14:1	NA	0.9841	Skin_Not_Sun_Exposed_Suprapubic	2.05885e-15	1.139e-13	-0.177906	0.0216148	-0.1012	SAME	0.9841	TRUE	TRUE
IOP EUR	chr11:78374959:C:T	chr11:78374959:C:T	rs10793308	0.098	0.098	1.7e-08	77983122	78689085	705.963	eQTL	chr11_78575417_C_G_b38	G	rs10736814	ENSG00000137513.9	NARS2	ENSG00000137513_9:1	NA	0.983	Spleen	2.46182e-11	3.94e-08	0.480487	0.0676335	0.0912	SAME	0.983	TRUE	TRUE
IOP EUR	chr15:61659036:C:T	chr15:61659036:C:T	rs4775427	-0.111	0.111	4.1e-18	61568983	61832714	263.731	eQTL	chr15_61656236_C_A_b38	A	rs2245477	ENSG00000259616.2	RP11-507B12.2	ENSG00000259616_2:1	NA	0.9821	Artery_Coronary	4.00107e-11	4.034e-10	0.480298	0.0680864	-0.0833	OPPOSITE	0.9821	TRUE	TRUE
IOP EUR	chr2:111769289:G:A	chr2:111775410:C:T	rs1044864	0.21	0.21	1.8e-33	111616798	111935309	318.511	sQTL	chr2_111764320_A_G_b38	G	rs1402939	ENSG00000153107.11	ANAPC1	intron_2_111792555_111794078:1	chr2:111792555:111794078:clu_40896:ENSG00000153107.11	0.9819	Artery_Coronary	1.80947e-13	3.388e-09	-0.766857	0.0966064	-0.0855	SAME	0.9819	FALSE	TRUE
IOP EUR	chr22:29224336:C:A	chr22:29224336:A:C	rs9608740	-0.141	0.141	5.9e-16	29013646	29510090	496.444	eQTL	chr22_29224336_A_C_b38	C	rs9608740	ENSG00000186998.15	EMID1	ENSG00000186998_15:1	NA	0.9814	Esophagus_Mucosa	1.03772e-07	3.455e-17	0.228098	0.0421417	0.1493	SAME	0.9814	TRUE	TRUE
IOP EUR	chr11:47253513:G:A	chr11:47253513:G:A	rs10838681	-0.124	0.124	3e-18	46226080	48303226	2077.15	sQTL	chr11_47259211_G_A_b38	A	rs11039155	ENSG00000025434.18	NR1H3	intron_11_47259259_47259791:2	chr11:47259259:47259791:clu_13599:ENSG00000025434.18	0.9804	Testis	7.16984e-26	1.715e-17	-1.15506	0.0997052	0.1566	OPPOSITE	0.9804	FALSE	TRUE
IOP EUR	chr16:89752083:C:T	chr16:89752083:T:C	rs3743860	0.102	0.102	4.2e-15	89279030	90094871	815.841	eQTL	chr16_89625890_A_G_b38	G	rs164741	ENSG00000015413.9	DPEP1	ENSG00000015413_9:1	NA	0.9803	Nerve_Tibial	3.70059e-11	3.595e-09	-0.373582	0.0551069	0.0832	OPPOSITE	0.9803	TRUE	TRUE
IOP EUR	chr16:89752083:C:T	chr16:89752083:T:C	rs3743860	0.102	0.102	4.2e-15	89279030	90094871	815.841	eQTL	chr16_89701648_C_G_b38	G	rs396742	ENSG00000158792.15	SPATA2L	ENSG00000158792_15:1	NA	0.9741	Lung	2.80209e-11	5.833e-09	-0.173555	0.0254114	0.0787	OPPOSITE	0.9741	TRUE	TRUE
IOP EUR	chr16:89752083:C:T	chr16:89752083:T:C	rs3743860	0.102	0.102	4.2e-15	89279030	90094871	815.841	eQTL	chr16_89720353_C_T_b38	T	rs56283750	ENSG00000158805.11	ZNF276	ENSG00000158805_11:1	NA	0.9714	Ovary	1.22438e-05	5.136e-10	-0.311478	0.0684168	0.0853	OPPOSITE	0.9714	FALSE	TRUE
IOP EUR	chr13:75683130:G:C	chr13:75683130:G:C	rs9544022	-0.081	0.081	1.3e-10	75406444	75978448	572.004	sQTL	chr13_75760682_C_T_b38	T	rs7997101	ENSG00000136153.19	LMO7	intron_13_75760665_75760932:1	chr13:75760665:75760932:clu_2734:ENSG00000136153.19	0.9607	Skin_Sun_Exposed_Lower_leg	2.5578e-07	2.565e-06	0.280827	0.0538471	-0.0604	OPPOSITE	0.9607	TRUE	TRUE
IOP EUR	chr16:89752083:C:T	chr16:89752083:T:C	rs3743860	0.102	0.102	4.2e-15	89279030	90094871	815.841	eQTL	chr16_89720353_C_T_b38	T	rs56283750	ENSG00000158805.11	ZNF276	ENSG00000158805_11:1	NA	0.9586	Prostate	1.76374e-05	5.136e-10	-0.213123	0.0483179	0.0853	OPPOSITE	0.9586	FALSE	TRUE
IOP EUR	chr13:75683130:G:C	chr13:75683130:G:C	rs9544022	-0.081	0.081	1.3e-10	75406444	75978448	572.004	eQTL	chr13_75760682_C_T_b38	T	rs7997101	ENSG00000136153.19	LMO7	ENSG00000136153_19:1	NA	0.9582	Pancreas	6.5305e-15	2.565e-06	0.349013	0.0420468	-0.0604	OPPOSITE	0.9582	TRUE	TRUE
IOP EUR	chr16:89752083:C:T	chr16:89752083:T:C	rs3743860	0.102	0.102	4.2e-15	89279030	90094871	815.841	eQTL	chr16_89720353_C_T_b38	T	rs56283750	ENSG00000158805.11	ZNF276	ENSG00000158805_11:1	NA	0.9572	Breast_Mammary_Tissue	1.60433e-07	5.136e-10	-0.20153	0.0376218	0.0853	OPPOSITE	0.9572	TRUE	TRUE
IOP EUR	chr16:89752083:C:T	chr16:89752083:T:C	rs3743860	0.102	0.102	4.2e-15	89279030	90094871	815.841	eQTL	chr16_89720353_C_T_b38	T	rs56283750	ENSG00000158805.11	ZNF276	ENSG00000158805_11:1	NA	0.951	Lung	5.69002e-08	5.136e-10	-0.189248	0.0342681	0.0853	OPPOSITE	0.951	TRUE	TRUE
IOP EUR	chr14:52920118:G:C	chr14:52920118:G:C	rs8009633	0.11	0.11	7.1e-13	52578884	53055795	476.911	sQTL	chr14_52734913_C_T_b38	T	rs2065054	ENSG00000198252.11	STYX	intron_14_52730531_52744852:1	chr14:52730531:52744852:clu_38576:ENSG00000198252.11	0.9471	Testis	1.31542e-10	2.711e-07	-0.465921	0.069954	-0.0671	SAME	0.9471	FALSE	TRUE
IOP EUR	chr1:31726197:G:C	chr1:31726197:G:C	rs945211	-0.073	0.073	3e-08	31549302	31933635	384.333	sQTL	chr1_31698605_T_G_b38	G	rs2228550	ENSG00000084636.17	COL16A1	intron_1_31698606_31698750:1	chr1:31698606:31698750:clu_53381:ENSG00000084636.17	0.945	Skin_Not_Sun_Exposed_Suprapubic	1.3302e-20	2.893e-07	-0.554396	0.056943	0.0698	OPPOSITE	0.945	FALSE	TRUE
IOP EUR	chr16:89752083:C:T	chr16:89752083:T:C	rs3743860	0.102	0.102	4.2e-15	89279030	90094871	815.841	sQTL	chr16_89733727_A_G_b38	G	rs4785715	ENSG00000158805.11	ZNF276	intron_16_89729318_89733302:1	chr16:89729318:89733302:clu_19321:ENSG00000158805.11	0.9398	Adipose_Subcutaneous	8.63196e-20	3.688e-11	0.529025	0.0559245	0.0917	SAME	0.9398	TRUE	TRUE
IOP EUR	chr1:112639117:G:C	chr1:112639117:C:G	rs61818802	-0.097	0.097	6.1e-10	112429797	112761645	331.848	eQTL	chr1_112674689_G_C_b38	C	rs3748655	ENSG00000155363.18	MOV10	ENSG00000155363_18:1	NA	0.9268	Artery_Aorta	4.02523e-10	1.998e-07	0.262645	0.0406806	0.0916	SAME	0.9268	TRUE	TRUE
IOP EUR	chr17:46758936:C:T	chr17:46758936:T:C	rs9912530	0.091	0.091	2.4e-10	45841049	46875150	1034.1	eQTL	chr17_46770341_C_G_b38	G	rs199526	ENSG00000108379.9	WNT3	ENSG00000108379_9:1	NA	0.8856	Thyroid	4.13911e-64	2.952e-07	-0.756935	0.0385756	-0.0804	SAME	0.8856	TRUE	TRUE
IOP EUR	chr11:16989629:C:A	chr11:16989629:C:A	rs4141194	-0.131	0.131	7.2e-21	16857230	17446662	589.432	sQTL	chr11_17311636_G_A_b38	A	rs2521999	ENSG00000070081.15	NUCB2	intron_11_17312120_17315386:1	chr11:17312120:17315386:clu_6315:ENSG00000070081.15	0.881	Esophagus_Gastroesophageal_Junction	6.00744e-06	1.516e-10	0.375627	0.0815324	0.0903	SAME	0.881	FALSE	TRUE
IOP EUR	chr16:89752083:C:T	chr16:89752083:T:C	rs3743860	0.102	0.102	4.2e-15	89279030	90094871	815.841	eQTL	chr16_89720353_C_T_b38	T	rs56283750	ENSG00000158805.11	ZNF276	ENSG00000158805_11:1	NA	0.8768	Pituitary	3.16479e-06	5.136e-10	-0.288881	0.0602137	0.0853	OPPOSITE	0.8768	TRUE	TRUE
IOP EUR	chr11:47253513:G:A	chr11:47253513:G:A	rs10838681	-0.124	0.124	3e-18	46226080	48303226	2077.15	sQTL	chr11_47259211_G_A_b38	A	rs11039155	ENSG00000025434.18	NR1H3	intron_11_47258129_47259791:1	chr11:47258129:47259791:clu_8052:ENSG00000025434.18	0.8732	Thyroid	1.74276e-21	1.715e-17	0.724054	0.0729096	0.1566	SAME	0.8732	FALSE	TRUE
IOP EUR	chr11:47991932:G:A	chr11:47991932:G:A	rs7123436	-0.172	0.172	1.2e-27	46966669	49041502	2074.83	sQTL	chr11_47619339_C_T_b38	T	rs7116299	ENSG00000109919.9	MTCH2	intron_11_47618919_47622701:2	chr11:47618919:47622701:clu_13648:ENSG00000109919.9	0.8559	Testis	1.71268e-11	4.868e-20	-0.737199	0.105333	0.1671	OPPOSITE	0.8556	FALSE	TRUE
IOP EUR	chr11:47991932:G:A	chr11:47991932:G:A	rs7123436	-0.172	0.172	1.2e-27	46966669	49041502	2074.83	sQTL	chr11_47611155_G_A_b38	A	rs1474056	ENSG00000109919.9	MTCH2	intron_11_47618919_47622701:2	chr11:47618919:47622701:clu_13648:ENSG00000109919.9	0.8559	Testis	1.71268e-11	3.823e-20	-0.737199	0.105333	0.1678	OPPOSITE	0.000233	FALSE	TRUE
IOP EUR	chr11:16989629:C:A	chr11:16989629:C:A	rs4141194	-0.131	0.131	7.2e-21	16857230	17446662	589.432	sQTL	chr11_17311636_G_A_b38	A	rs2521999	ENSG00000070081.15	NUCB2	intron_11_17312120_17315386:1	chr11:17312120:17315386:clu_6494:ENSG00000070081.15	0.8556	Artery_Aorta	1.09038e-09	1.516e-10	0.468294	0.0748084	0.0903	SAME	0.8556	TRUE	TRUE
IOP EUR	chr11:47253513:G:A	chr11:47253513:G:A	rs10838681	-0.124	0.124	3e-18	46226080	48303226	2077.15	sQTL	chr11_47259211_G_A_b38	A	rs11039155	ENSG00000025434.18	NR1H3	intron_11_47259259_47259791:1	chr11:47259259:47259791:clu_8011:ENSG00000025434.18	0.8538	Lung	4.52491e-16	1.715e-17	-0.722795	0.0859498	0.1566	OPPOSITE	0.8538	FALSE	TRUE
IOP EUR	chr16:89752083:C:T	chr16:89752083:T:C	rs3743860	0.102	0.102	4.2e-15	89279030	90094871	815.841	eQTL	chr16_89701648_C_G_b38	G	rs396742	ENSG00000158792.15	SPATA2L	ENSG00000158792_15:1	NA	0.8538	Esophagus_Muscularis	9.54018e-22	5.833e-09	-0.270651	0.0266034	0.0787	OPPOSITE	0.8538	TRUE	TRUE
IOP EUR	chr11:47253513:G:A	chr11:47253513:G:A	rs10838681	-0.124	0.124	3e-18	46226080	48303226	2077.15	sQTL	chr11_47259211_G_A_b38	A	rs11039155	ENSG00000025434.18	NR1H3	intron_11_47258129_47259791:1	chr11:47258129:47259791:clu_7443:ENSG00000025434.18	0.8522	Adipose_Visceral_Omentum	2.61137e-30	1.715e-17	0.859173	0.0695906	0.1566	SAME	0.8522	FALSE	TRUE
IOP EUR	chr16:89752083:C:T	chr16:89752083:T:C	rs3743860	0.102	0.102	4.2e-15	89279030	90094871	815.841	sQTL	chr16_89701648_C_G_b38	G	rs396742	ENSG00000158792.15	SPATA2L	intron_16_89701233_89701491:1	chr16:89701233:89701491:clu_20299:ENSG00000158792.15	0.844	Lung	1.41522e-08	5.833e-09	0.3571	0.0619007	0.0787	SAME	0.844	TRUE	TRUE
IOP EUR	chr16:89752083:C:T	chr16:89752083:T:C	rs3743860	0.102	0.102	4.2e-15	89279030	90094871	815.841	eQTL	chr16_89720353_C_T_b38	T	rs56283750	ENSG00000158805.11	ZNF276	ENSG00000158805_11:2	NA	0.8412	Colon_Transverse	1.10927e-05	5.136e-10	-0.103423	0.0231335	0.0853	OPPOSITE	0.8412	TRUE	TRUE
IOP EUR	chr11:817786:C:T	chr11:817786:C:T	rs10902223	0.079	0.079	1.1e-09	671570	960259	288.689	eQTL	chr11_825777_C_T_b38	T	rs4963120	ENSG00000177685.16	CRACR2B	ENSG00000177685_16:1	NA	0.84	Pancreas	7.81786e-33	4.642e-09	0.491902	0.0354603	-0.0778	OPPOSITE	0.84	TRUE	TRUE
IOP EUR	chr1:112639117:G:C	chr1:112639117:C:G	rs61818802	-0.097	0.097	6.1e-10	112429797	112761645	331.848	eQTL	chr1_112674689_G_C_b38	C	rs3748655	ENSG00000155363.18	MOV10	ENSG00000155363_18:1	NA	0.8373	Skin_Not_Sun_Exposed_Suprapubic	1.15129e-08	1.998e-07	0.16893	0.0290473	0.0916	SAME	0.8373	TRUE	TRUE
IOP EUR	chr11:16989629:C:A	chr11:16989629:C:A	rs4141194	-0.131	0.131	7.2e-21	16857230	17446662	589.432	sQTL	chr11_17311636_G_A_b38	A	rs2521999	ENSG00000070081.15	NUCB2	intron_11_17312120_17315386:1	chr11:17312120:17315386:clu_5536:ENSG00000070081.15	0.8333	Brain_Nucleus_accumbens_basal_ganglia	7.3223e-05	1.516e-10	0.405776	0.0999142	0.0903	SAME	0.8333	FALSE	TRUE
IOP EUR	chr16:89752083:C:T	chr16:89752083:T:C	rs3743860	0.102	0.102	4.2e-15	89279030	90094871	815.841	eQTL	chr16_89701648_C_G_b38	G	rs396742	ENSG00000158792.15	SPATA2L	ENSG00000158792_15:1	NA	0.8278	Artery_Aorta	2.65812e-14	5.833e-09	-0.210998	0.0264326	0.0787	OPPOSITE	0.8278	TRUE	TRUE
IOP EUR	chr11:47253513:G:A	chr11:47253513:G:A	rs10838681	-0.124	0.124	3e-18	46226080	48303226	2077.15	sQTL	chr11_47259211_G_A_b38	A	rs11039155	ENSG00000025434.18	NR1H3	intron_11_47259259_47259791:1	chr11:47259259:47259791:clu_8052:ENSG00000025434.18	0.8203	Thyroid	7.54012e-19	1.715e-17	-0.676849	0.0735852	0.1566	OPPOSITE	0.8203	FALSE	TRUE
IOP EUR	chr16:89752083:C:T	chr16:89752083:T:C	rs3743860	0.102	0.102	4.2e-15	89279030	90094871	815.841	sQTL	chr16_89701648_C_G_b38	G	rs396742	ENSG00000158792.15	SPATA2L	intron_16_89701233_89701628:1	chr16:89701233:89701628:clu_20299:ENSG00000158792.15	0.8112	Lung	1.78769e-07	5.833e-09	-0.341243	0.0644299	0.0787	OPPOSITE	0.8112	FALSE	TRUE
IOP EUR	chr11:817786:C:T	chr11:817786:C:T	rs10902223	0.079	0.079	1.1e-09	671570	960259	288.689	sQTL	chr11_825777_C_T_b38	T	rs4963120	ENSG00000177685.16	CRACR2B	intron_11_826266_828260:1	chr11:826266:828260:clu_5220:ENSG00000177685.16	0.807	Pancreas	1.97071e-08	4.642e-09	0.450802	0.0779698	-0.0778	OPPOSITE	0.807	FALSE	TRUE
IOP EUR	chr11:47253513:G:A	chr11:47253513:G:A	rs10838681	-0.124	0.124	3e-18	46226080	48303226	2077.15	sQTL	chr11_47259211_G_A_b38	A	rs11039155	ENSG00000025434.18	NR1H3	intron_11_47259259_47259791:1	chr11:47259259:47259791:clu_7692:ENSG00000025434.18	0.804	Adipose_Subcutaneous	2.83821e-27	1.715e-17	-0.863008	0.0755814	0.1566	OPPOSITE	0.804	FALSE	TRUE
IOP EUR	chr11:47253513:G:A	chr11:47253513:G:A	rs10838681	-0.124	0.124	3e-18	46226080	48303226	2077.15	sQTL	chr11_47619339_C_T_b38	T	rs7116299	ENSG00000109919.9	MTCH2	intron_11_47618919_47622701:2	chr11:47618919:47622701:clu_13648:ENSG00000109919.9	0.8034	Testis	1.71268e-11	4.868e-20	-0.737199	0.105333	0.1671	OPPOSITE	0.8031	FALSE	TRUE
IOP EUR	chr11:47253513:G:A	chr11:47253513:G:A	rs10838681	-0.124	0.124	3e-18	46226080	48303226	2077.15	sQTL	chr11_47611155_G_A_b38	A	rs1474056	ENSG00000109919.9	MTCH2	intron_11_47618919_47622701:2	chr11:47618919:47622701:clu_13648:ENSG00000109919.9	0.8034	Testis	1.71268e-11	3.823e-20	-0.737199	0.105333	0.1678	OPPOSITE	0.0003212	FALSE	TRUE
IOP EUR	chr18:76363284:G:T	chr18:76363284:T:G	rs41506447	-0.101	0.101	2.3e-08	76308607	76420083	111.476	eQTL	chr18_76366956_C_G_b38	G	rs689896	ENSG00000101493.10	ZNF516	ENSG00000101493_10:1	NA	0.8013	Adipose_Subcutaneous	3.74778e-08	8.834e-07	-0.141158	0.0252624	-0.0674	SAME	0.8013	TRUE	TRUE
IOP EUR	chr16:89752083:C:T	chr16:89752083:T:C	rs3743860	0.102	0.102	4.2e-15	89279030	90094871	815.841	sQTL	chr16_89701648_C_G_b38	G	rs396742	ENSG00000158792.15	SPATA2L	intron_16_89701233_89701491:1	chr16:89701233:89701491:clu_17438:ENSG00000158792.15	0.7928	Colon_Sigmoid	7.569e-06	5.833e-09	0.365005	0.0800679	0.0787	SAME	0.7927	FALSE	TRUE
IOP EUR	chr18:76363284:G:T	chr18:76363284:T:G	rs41506447	-0.101	0.101	2.3e-08	76308607	76420083	111.476	eQTL	chr18_76366956_C_G_b38	G	rs689896	ENSG00000101493.10	ZNF516	ENSG00000101493_10:1	NA	0.785	Thyroid	6.33956e-07	8.834e-07	-0.149608	0.0296545	-0.0674	SAME	0.785	TRUE	TRUE
IOP EUR	chr3:188343926:C:T	chr3:188343926:C:T	rs4132172	0.093	0.093	2.3e-10	188243619	188401572	157.953	sQTL	chr3_188341655_A_G_b38	G	rs13076750	ENSG00000145012.13	LPP	intron_3_188341719_188406112:1	chr3:188341719:188406112:clu_41547:ENSG00000145012.13	0.766	Artery_Aorta	5.64113e-160	1.102e-11	1.50369	0.0311093	-0.1006	OPPOSITE	0.7356	TRUE	TRUE
IOP EUR	chr3:188343926:C:T	chr3:188343926:C:T	rs4132172	0.093	0.093	2.3e-10	188243619	188401572	157.953	sQTL	chr3_188340928_T_C_b38	C	rs9877579	ENSG00000145012.13	LPP	intron_3_188341719_188406112:1	chr3:188341719:188406112:clu_41547:ENSG00000145012.13	0.766	Artery_Aorta	5.64113e-160	1.441e-11	1.50369	0.0311093	-0.1	OPPOSITE	0.03037	TRUE	TRUE
IOP EUR	chr11:47253513:G:A	chr11:47253513:G:A	rs10838681	-0.124	0.124	3e-18	46226080	48303226	2077.15	sQTL	chr11_47259211_G_A_b38	A	rs11039155	ENSG00000025434.18	NR1H3	intron_11_47258129_47259791:1	chr11:47258129:47259791:clu_7604:ENSG00000025434.18	0.7618	Breast_Mammary_Tissue	2.89602e-18	1.715e-17	0.823235	0.0895998	0.1566	SAME	0.7618	FALSE	TRUE
IOP EUR	chr11:47253513:G:A	chr11:47253513:G:A	rs10838681	-0.124	0.124	3e-18	46226080	48303226	2077.15	sQTL	chr11_47259211_G_A_b38	A	rs11039155	ENSG00000025434.18	NR1H3	intron_11_47258129_47259791:1	chr11:47258129:47259791:clu_7604:ENSG00000025434.18	0.7618	Breast_Mammary_Tissue	2.89602e-18	1.715e-17	0.823235	0.0895998	0.1566	SAME	0.7618	FALSE	TRUE
IOP EUR	chr11:47253513:G:A	chr11:47253513:G:A	rs10838681	-0.124	0.124	3e-18	46226080	48303226	2077.15	sQTL	chr11_47259211_G_A_b38	A	rs11039155	ENSG00000025434.18	NR1H3	intron_11_47259259_47259791:1	chr11:47259259:47259791:clu_7443:ENSG00000025434.18	0.7556	Adipose_Visceral_Omentum	7.32545e-06	1.715e-17	-0.39894	0.0879137	0.1566	OPPOSITE	0.7556	FALSE	TRUE
IOP EUR	chr16:89752083:C:T	chr16:89752083:T:C	rs3743860	0.102	0.102	4.2e-15	89279030	90094871	815.841	sQTL	chr16_89701648_C_G_b38	G	rs396742	ENSG00000158792.15	SPATA2L	intron_16_89701233_89701491:1	chr16:89701233:89701491:clu_20386:ENSG00000158792.15	0.7516	Thyroid	4.26855e-08	5.833e-09	0.323885	0.0582766	0.0787	SAME	0.7516	FALSE	TRUE
IOP EUR	chr3:188343926:C:T	chr3:188343926:C:T	rs4132172	0.093	0.093	2.3e-10	188243619	188401572	157.953	sQTL	chr3_188341655_A_G_b38	G	rs13076750	ENSG00000145012.13	LPP	intron_3_188341719_188406112:1	chr3:188341719:188406112:clu_45808:ENSG00000145012.13	0.7406	Adipose_Visceral_Omentum	5.14034e-109	1.102e-11	1.23171	0.0410038	-0.1006	OPPOSITE	0.7084	TRUE	TRUE
IOP EUR	chr3:188343926:C:T	chr3:188343926:C:T	rs4132172	0.093	0.093	2.3e-10	188243619	188401572	157.953	sQTL	chr3_188340928_T_C_b38	C	rs9877579	ENSG00000145012.13	LPP	intron_3_188341719_188406112:1	chr3:188341719:188406112:clu_45808:ENSG00000145012.13	0.7406	Adipose_Visceral_Omentum	5.14034e-109	1.441e-11	1.23171	0.0410038	-0.1	OPPOSITE	0.03214	TRUE	TRUE
IOP EUR	chr11:16989629:C:A	chr11:16989629:C:A	rs4141194	-0.131	0.131	7.2e-21	16857230	17446662	589.432	sQTL	chr11_17311636_G_A_b38	A	rs2521999	ENSG00000070081.15	NUCB2	intron_11_17312120_17315386:1	chr11:17312120:17315386:clu_7229:ENSG00000070081.15	0.7275	Breast_Mammary_Tissue	3.65046e-06	1.516e-10	0.404175	0.0859708	0.0903	SAME	0.7275	FALSE	TRUE
IOP EUR	chr11:16989629:C:A	chr11:16989629:C:A	rs4141194	-0.131	0.131	7.2e-21	16857230	17446662	589.432	sQTL	chr11_17311636_G_A_b38	A	rs2521999	ENSG00000070081.15	NUCB2	intron_11_17312120_17315386:1	chr11:17312120:17315386:clu_5702:ENSG00000070081.15	0.7215	Pancreas	1.1995e-06	1.516e-10	0.361507	0.0728206	0.0903	SAME	0.7215	FALSE	TRUE
IOP EUR	chr3:188343926:C:T	chr3:188343926:C:T	rs4132172	0.093	0.093	2.3e-10	188243619	188401572	157.953	sQTL	chr3_188341655_A_G_b38	G	rs13076750	ENSG00000145012.13	LPP	intron_3_188341719_188406112:1	chr3:188341719:188406112:clu_48175:ENSG00000145012.13	0.7162	Skin_Sun_Exposed_Lower_leg	1.56843e-95	1.102e-11	1.09134	0.0431999	-0.1006	OPPOSITE	0.6842	TRUE	TRUE
IOP EUR	chr3:188343926:C:T	chr3:188343926:C:T	rs4132172	0.093	0.093	2.3e-10	188243619	188401572	157.953	sQTL	chr3_188340928_T_C_b38	C	rs9877579	ENSG00000145012.13	LPP	intron_3_188341719_188406112:1	chr3:188341719:188406112:clu_48175:ENSG00000145012.13	0.7162	Skin_Sun_Exposed_Lower_leg	1.56843e-95	1.441e-11	1.09134	0.0431999	-0.1	OPPOSITE	0.03198	TRUE	TRUE
IOP EUR	chr16:89752083:C:T	chr16:89752083:T:C	rs3743860	0.102	0.102	4.2e-15	89279030	90094871	815.841	eQTL	chr16_89701648_C_G_b38	G	rs396742	ENSG00000158792.15	SPATA2L	ENSG00000158792_15:1	NA	0.7128	Heart_Left_Ventricle	2.69521e-07	5.833e-09	-0.130687	0.0248574	0.0787	OPPOSITE	0.7128	TRUE	TRUE
IOP EUR	chr3:188343926:C:T	chr3:188343926:C:T	rs4132172	0.093	0.093	2.3e-10	188243619	188401572	157.953	sQTL	chr3_188341655_A_G_b38	G	rs13076750	ENSG00000145012.13	LPP	intron_3_188341719_188406112:1	chr3:188341719:188406112:clu_41760:ENSG00000145012.13	0.7102	Small_Intestine_Terminal_Ileum	1.89548e-29	1.102e-11	1.20361	0.0848401	-0.1006	OPPOSITE	0.6928	TRUE	TRUE
IOP EUR	chr3:188343926:C:T	chr3:188343926:C:T	rs4132172	0.093	0.093	2.3e-10	188243619	188401572	157.953	sQTL	chr3_188340928_T_C_b38	C	rs9877579	ENSG00000145012.13	LPP	intron_3_188341719_188406112:1	chr3:188341719:188406112:clu_41760:ENSG00000145012.13	0.7102	Small_Intestine_Terminal_Ileum	1.89548e-29	1.441e-11	1.20361	0.0848401	-0.1	OPPOSITE	0.01742	TRUE	TRUE
IOP EUR	chr6:170146547:G:T	chr6:170146547:T:G	rs59020521	-0.148	0.148	4.9e-14	169948584	170284753	336.169	eQTL	chr6_170186329_C_T_b38	T	rs11754107	ENSG00000273100.1	RP11-302L19.3	ENSG00000273100_1:3	NA	0.7091	Heart_Atrial_Appendage	1.08747e-09	2.76e-10	-0.411463	0.0653747	-0.0897	SAME	0.7091	TRUE	TRUE
IOP EUR	chr12:111395984:G:A	chr12:111395984:G:A	rs10774624	-0.082	0.082	3.4e-10	110847948	112440839	1592.89	eQTL	chr12_111685480_A_G_b38	G	rs601663	ENSG00000089234.15	BRAP	ENSG00000089234_15:1	NA	0.7059	Testis	1.77059e-07	8.155e-07	0.08022	0.014957	0.0704	SAME	0.7059	TRUE	TRUE
IOP EUR	chr3:188343926:C:T	chr3:188343926:C:T	rs4132172	0.093	0.093	2.3e-10	188243619	188401572	157.953	sQTL	chr3_188341655_A_G_b38	G	rs13076750	ENSG00000145012.13	LPP	intron_3_188341719_188406112:1	chr3:188341719:188406112:clu_38864:ENSG00000145012.13	0.7021	Artery_Coronary	6.89344e-56	1.102e-11	1.36064	0.0598076	-0.1006	OPPOSITE	0.6808	TRUE	TRUE
IOP EUR	chr3:188343926:C:T	chr3:188343926:C:T	rs4132172	0.093	0.093	2.3e-10	188243619	188401572	157.953	sQTL	chr3_188340928_T_C_b38	C	rs9877579	ENSG00000145012.13	LPP	intron_3_188341719_188406112:1	chr3:188341719:188406112:clu_38864:ENSG00000145012.13	0.7021	Artery_Coronary	6.89344e-56	1.441e-11	1.36064	0.0598076	-0.1	OPPOSITE	0.02124	TRUE	TRUE
IOP EUR	chr3:188343926:C:T	chr3:188343926:C:T	rs4132172	0.093	0.093	2.3e-10	188243619	188401572	157.953	sQTL	chr3_188341655_A_G_b38	G	rs13076750	ENSG00000145012.13	LPP	intron_3_188341719_188406112:1	chr3:188341719:188406112:clu_31924:ENSG00000145012.13	0.7019	Liver	8.76054e-22	1.102e-11	1.05106	0.0959864	-0.1006	OPPOSITE	0.6783	FALSE	TRUE
IOP EUR	chr3:188343926:C:T	chr3:188343926:C:T	rs4132172	0.093	0.093	2.3e-10	188243619	188401572	157.953	sQTL	chr3_188340928_T_C_b38	C	rs9877579	ENSG00000145012.13	LPP	intron_3_188341719_188406112:1	chr3:188341719:188406112:clu_31924:ENSG00000145012.13	0.7019	Liver	8.76054e-22	1.441e-11	1.05106	0.0959864	-0.1	OPPOSITE	0.02361	FALSE	TRUE
IOP EUR	chr22:29224336:C:A	chr22:29224336:A:C	rs9608740	-0.141	0.141	5.9e-16	29013646	29510090	496.444	sQTL	chr22_29219743_C_T_b38	T	rs5763061	ENSG00000186998.15	EMID1	intron_22_29215630_29216323:1	chr22:29215630:29216323:clu_25128:ENSG00000186998.15	0.6989	Spleen	2.16258e-15	6.811e-14	0.816928	0.0949554	-0.1129	OPPOSITE	0.6989	FALSE	TRUE
IOP EUR	chr11:47253513:G:A	chr11:47253513:G:A	rs10838681	-0.124	0.124	3e-18	46226080	48303226	2077.15	sQTL	chr11_47259211_G_A_b38	A	rs11039155	ENSG00000025434.18	NR1H3	intron_11_47259259_47259791:1	chr11:47259259:47259791:clu_6431:ENSG00000025434.18	0.6909	Spleen	1.96284e-05	1.715e-17	-0.573575	0.131168	0.1566	OPPOSITE	0.6909	FALSE	TRUE
IOP EUR	chr11:47253513:G:A	chr11:47253513:G:A	rs10838681	-0.124	0.124	3e-18	46226080	48303226	2077.15	sQTL	chr11_47259211_G_A_b38	A	rs11039155	ENSG00000025434.18	NR1H3	intron_11_47259259_47259791:1	chr11:47259259:47259791:clu_6641:ENSG00000025434.18	0.6876	Heart_Atrial_Appendage	1.1659e-06	1.715e-17	-0.493948	0.0998083	0.1566	OPPOSITE	0.6876	FALSE	TRUE
IOP EUR	chr1:112639117:G:C	chr1:112639117:C:G	rs61818802	-0.097	0.097	6.1e-10	112429797	112761645	331.848	sQTL	chr1_112674689_G_C_b38	C	rs3748655	ENSG00000155363.18	MOV10	intron_1_112674729_112674832:1	chr1:112674729:112674832:clu_57009:ENSG00000155363.18	0.6733	Nerve_Tibial	9.87385e-05	1.998e-07	-0.359916	0.0917003	0.0916	OPPOSITE	0.6733	FALSE	TRUE
IOP EUR	chr11:16989629:C:A	chr11:16989629:C:A	rs4141194	-0.131	0.131	7.2e-21	16857230	17446662	589.432	sQTL	chr11_17311636_G_A_b38	A	rs2521999	ENSG00000070081.15	NUCB2	intron_11_17312120_17315386:1	chr11:17312120:17315386:clu_7649:ENSG00000070081.15	0.6705	Thyroid	4.44149e-09	1.516e-10	0.352087	0.0590473	0.0903	SAME	0.6705	TRUE	TRUE
IOP EUR	chr3:188343926:C:T	chr3:188343926:C:T	rs4132172	0.093	0.093	2.3e-10	188243619	188401572	157.953	sQTL	chr3_188341655_A_G_b38	G	rs13076750	ENSG00000145012.13	LPP	intron_3_188341719_188406112:1	chr3:188341719:188406112:clu_37240:ENSG00000145012.13	0.6683	Whole_Blood	8.94461e-109	1.102e-11	1.10598	0.0407528	-0.1006	OPPOSITE	0.6484	TRUE	TRUE
IOP EUR	chr3:188343926:C:T	chr3:188343926:C:T	rs4132172	0.093	0.093	2.3e-10	188243619	188401572	157.953	sQTL	chr3_188340928_T_C_b38	C	rs9877579	ENSG00000145012.13	LPP	intron_3_188341719_188406112:1	chr3:188341719:188406112:clu_37240:ENSG00000145012.13	0.6683	Whole_Blood	8.94461e-109	1.441e-11	1.10598	0.0407528	-0.1	OPPOSITE	0.01994	TRUE	TRUE
IOP EUR	chr1:112639117:G:C	chr1:112639117:C:G	rs61818802	-0.097	0.097	6.1e-10	112429797	112761645	331.848	eQTL	chr1_112674689_G_C_b38	C	rs3748655	ENSG00000155363.18	MOV10	ENSG00000155363_18:1	NA	0.6674	Adipose_Subcutaneous	5.09986e-06	1.998e-07	0.147152	0.0319221	0.0916	SAME	0.6674	TRUE	TRUE
IOP EUR	chr3:188343926:C:T	chr3:188343926:C:T	rs4132172	0.093	0.093	2.3e-10	188243619	188401572	157.953	sQTL	chr3_188341655_A_G_b38	G	rs13076750	ENSG00000145012.13	LPP	intron_3_188341719_188406112:1	chr3:188341719:188406112:clu_42227:ENSG00000145012.13	0.6669	Colon_Sigmoid	4.53609e-100	1.102e-11	1.36838	0.0417257	-0.1006	OPPOSITE	0.6459	TRUE	TRUE
IOP EUR	chr3:188343926:C:T	chr3:188343926:C:T	rs4132172	0.093	0.093	2.3e-10	188243619	188401572	157.953	sQTL	chr3_188340928_T_C_b38	C	rs9877579	ENSG00000145012.13	LPP	intron_3_188341719_188406112:1	chr3:188341719:188406112:clu_42227:ENSG00000145012.13	0.6669	Colon_Sigmoid	4.53609e-100	1.441e-11	1.36838	0.0417257	-0.1	OPPOSITE	0.02101	TRUE	TRUE
IOP EUR	chr3:188343926:C:T	chr3:188343926:C:T	rs4132172	0.093	0.093	2.3e-10	188243619	188401572	157.953	sQTL	chr3_188341655_A_G_b38	G	rs13076750	ENSG00000145012.13	LPP	intron_3_188341719_188406112:1	chr3:188341719:188406112:clu_49736:ENSG00000145012.13	0.6659	Lung	1.05427e-127	1.102e-11	1.26907	0.0381682	-0.1006	OPPOSITE	0.6451	TRUE	TRUE
IOP EUR	chr3:188343926:C:T	chr3:188343926:C:T	rs4132172	0.093	0.093	2.3e-10	188243619	188401572	157.953	sQTL	chr3_188340928_T_C_b38	C	rs9877579	ENSG00000145012.13	LPP	intron_3_188341719_188406112:1	chr3:188341719:188406112:clu_49736:ENSG00000145012.13	0.6659	Lung	1.05427e-127	1.441e-11	1.26907	0.0381682	-0.1	OPPOSITE	0.02081	TRUE	TRUE
IOP EUR	chr16:89752083:C:T	chr16:89752083:T:C	rs3743860	0.102	0.102	4.2e-15	89279030	90094871	815.841	sQTL	chr16_89701648_C_G_b38	G	rs396742	ENSG00000158792.15	SPATA2L	intron_16_89701233_89701491:1	chr16:89701233:89701491:clu_15374:ENSG00000158792.15	0.6657	Cells_Cultured_fibroblasts	1.39945e-07	5.833e-09	0.368711	0.0689307	0.0787	SAME	0.6657	FALSE	TRUE
IOP EUR	chr3:188343926:C:T	chr3:188343926:C:T	rs4132172	0.093	0.093	2.3e-10	188243619	188401572	157.953	sQTL	chr3_188341655_A_G_b38	G	rs13076750	ENSG00000145012.13	LPP	intron_3_188341719_188406112:1	chr3:188341719:188406112:clu_41288:ENSG00000145012.13	0.6644	Esophagus_Gastroesophageal_Junction	6.46501e-110	1.102e-11	1.41049	0.03989	-0.1006	OPPOSITE	0.6441	TRUE	TRUE
IOP EUR	chr3:188343926:C:T	chr3:188343926:C:T	rs4132172	0.093	0.093	2.3e-10	188243619	188401572	157.953	sQTL	chr3_188340928_T_C_b38	C	rs9877579	ENSG00000145012.13	LPP	intron_3_188341719_188406112:1	chr3:188341719:188406112:clu_41288:ENSG00000145012.13	0.6644	Esophagus_Gastroesophageal_Junction	6.46501e-110	1.441e-11	1.41049	0.03989	-0.1	OPPOSITE	0.02035	TRUE	TRUE
IOP EUR	chr3:188343926:C:T	chr3:188343926:C:T	rs4132172	0.093	0.093	2.3e-10	188243619	188401572	157.953	sQTL	chr3_188341655_A_G_b38	G	rs13076750	ENSG00000145012.13	LPP	intron_3_188341719_188406112:1	chr3:188341719:188406112:clu_41436:ENSG00000145012.13	0.6641	Heart_Atrial_Appendage	1.8058e-76	1.102e-11	1.16626	0.0482042	-0.1006	OPPOSITE	0.6433	TRUE	TRUE
IOP EUR	chr3:188343926:C:T	chr3:188343926:C:T	rs4132172	0.093	0.093	2.3e-10	188243619	188401572	157.953	sQTL	chr3_188340928_T_C_b38	C	rs9877579	ENSG00000145012.13	LPP	intron_3_188341719_188406112:1	chr3:188341719:188406112:clu_41436:ENSG00000145012.13	0.6641	Heart_Atrial_Appendage	1.8058e-76	1.441e-11	1.16626	0.0482042	-0.1	OPPOSITE	0.02081	TRUE	TRUE
IOP EUR	chr3:188343926:C:T	chr3:188343926:C:T	rs4132172	0.093	0.093	2.3e-10	188243619	188401572	157.953	sQTL	chr3_188341655_A_G_b38	G	rs13076750	ENSG00000145012.13	LPP	intron_3_188341719_188406112:1	chr3:188341719:188406112:clu_40314:ENSG00000145012.13	0.6632	Spleen	1.61154e-17	1.102e-11	0.880023	0.0940416	-0.1006	OPPOSITE	0.6437	TRUE	TRUE
IOP EUR	chr3:188343926:C:T	chr3:188343926:C:T	rs4132172	0.093	0.093	2.3e-10	188243619	188401572	157.953	sQTL	chr3_188340928_T_C_b38	C	rs9877579	ENSG00000145012.13	LPP	intron_3_188341719_188406112:1	chr3:188341719:188406112:clu_40314:ENSG00000145012.13	0.6632	Spleen	1.61154e-17	1.441e-11	0.880023	0.0940416	-0.1	OPPOSITE	0.01944	TRUE	TRUE
IOP EUR	chr3:188343926:C:T	chr3:188343926:C:T	rs4132172	0.093	0.093	2.3e-10	188243619	188401572	157.953	sQTL	chr3_188341655_A_G_b38	G	rs13076750	ENSG00000145012.13	LPP	intron_3_188341719_188406112:1	chr3:188341719:188406112:clu_47615:ENSG00000145012.13	0.6626	Breast_Mammary_Tissue	3.30584e-97	1.102e-11	1.3071	0.0451507	-0.1006	OPPOSITE	0.6409	TRUE	TRUE
IOP EUR	chr3:188343926:C:T	chr3:188343926:C:T	rs4132172	0.093	0.093	2.3e-10	188243619	188401572	157.953	sQTL	chr3_188340928_T_C_b38	C	rs9877579	ENSG00000145012.13	LPP	intron_3_188341719_188406112:1	chr3:188341719:188406112:clu_47615:ENSG00000145012.13	0.6626	Breast_Mammary_Tissue	3.30584e-97	1.441e-11	1.3071	0.0451507	-0.1	OPPOSITE	0.02178	TRUE	TRUE
IOP EUR	chr3:188343926:C:T	chr3:188343926:C:T	rs4132172	0.093	0.093	2.3e-10	188243619	188401572	157.953	sQTL	chr3_188341655_A_G_b38	G	rs13076750	ENSG00000145012.13	LPP	intron_3_188341719_188406112:1	chr3:188341719:188406112:clu_43251:ENSG00000145012.13	0.6624	Esophagus_Muscularis	3.73136e-198	1.102e-11	1.4628	0.0267785	-0.1006	OPPOSITE	0.6391	TRUE	TRUE
IOP EUR	chr3:188343926:C:T	chr3:188343926:C:T	rs4132172	0.093	0.093	2.3e-10	188243619	188401572	157.953	sQTL	chr3_188340928_T_C_b38	C	rs9877579	ENSG00000145012.13	LPP	intron_3_188341719_188406112:1	chr3:188341719:188406112:clu_43251:ENSG00000145012.13	0.6624	Esophagus_Muscularis	3.73136e-198	1.441e-11	1.4628	0.0267785	-0.1	OPPOSITE	0.02336	TRUE	TRUE
IOP EUR	chr1:112639117:G:C	chr1:112639117:C:G	rs61818802	-0.097	0.097	6.1e-10	112429797	112761645	331.848	sQTL	chr1_112674689_G_C_b38	C	rs3748655	ENSG00000155363.18	MOV10	intron_1_112674729_112674832:1	chr1:112674729:112674832:clu_43760:ENSG00000155363.18	0.6618	Adrenal_Gland	2.33856e-06	1.998e-07	-0.670556	0.138054	0.0916	OPPOSITE	0.6618	FALSE	TRUE
IOP EUR	chr16:89752083:C:T	chr16:89752083:T:C	rs3743860	0.102	0.102	4.2e-15	89279030	90094871	815.841	sQTL	chr16_89701648_C_G_b38	G	rs396742	ENSG00000158792.15	SPATA2L	intron_16_89701233_89701628:1	chr16:89701233:89701628:clu_15374:ENSG00000158792.15	0.661	Cells_Cultured_fibroblasts	6.04433e-07	5.833e-09	-0.364083	0.071936	0.0787	OPPOSITE	0.661	FALSE	TRUE
IOP EUR	chr3:188343926:C:T	chr3:188343926:C:T	rs4132172	0.093	0.093	2.3e-10	188243619	188401572	157.953	sQTL	chr3_188341655_A_G_b38	G	rs13076750	ENSG00000145012.13	LPP	intron_3_188341719_188406112:1	chr3:188341719:188406112:clu_47045:ENSG00000145012.13	0.6608	Skin_Not_Sun_Exposed_Suprapubic	2.09467e-76	1.102e-11	1.0942	0.0491785	-0.1006	OPPOSITE	0.64	TRUE	TRUE
IOP EUR	chr3:188343926:C:T	chr3:188343926:C:T	rs4132172	0.093	0.093	2.3e-10	188243619	188401572	157.953	sQTL	chr3_188340928_T_C_b38	C	rs9877579	ENSG00000145012.13	LPP	intron_3_188341719_188406112:1	chr3:188341719:188406112:clu_47045:ENSG00000145012.13	0.6608	Skin_Not_Sun_Exposed_Suprapubic	2.09467e-76	1.441e-11	1.0942	0.0491785	-0.1	OPPOSITE	0.02081	TRUE	TRUE
IOP EUR	chr3:188343926:C:T	chr3:188343926:C:T	rs4132172	0.093	0.093	2.3e-10	188243619	188401572	157.953	sQTL	chr3_188341655_A_G_b38	G	rs13076750	ENSG00000145012.13	LPP	intron_3_188341719_188406112:1	chr3:188341719:188406112:clu_43492:ENSG00000145012.13	0.6607	Esophagus_Mucosa	2.9232e-96	1.102e-11	1.22951	0.0460973	-0.1006	OPPOSITE	0.6373	TRUE	TRUE
IOP EUR	chr3:188343926:C:T	chr3:188343926:C:T	rs4132172	0.093	0.093	2.3e-10	188243619	188401572	157.953	sQTL	chr3_188340928_T_C_b38	C	rs9877579	ENSG00000145012.13	LPP	intron_3_188341719_188406112:1	chr3:188341719:188406112:clu_43492:ENSG00000145012.13	0.6607	Esophagus_Mucosa	2.9232e-96	1.441e-11	1.22951	0.0460973	-0.1	OPPOSITE	0.02338	TRUE	TRUE
IOP EUR	chr3:188343926:C:T	chr3:188343926:C:T	rs4132172	0.093	0.093	2.3e-10	188243619	188401572	157.953	sQTL	chr3_188341655_A_G_b38	G	rs13076750	ENSG00000145012.13	LPP	intron_3_188341719_188406112:1	chr3:188341719:188406112:clu_50156:ENSG00000145012.13	0.6602	Thyroid	1.54006e-85	1.102e-11	1.06834	0.0452693	-0.1006	OPPOSITE	0.6372	TRUE	TRUE
IOP EUR	chr3:188343926:C:T	chr3:188343926:C:T	rs4132172	0.093	0.093	2.3e-10	188243619	188401572	157.953	sQTL	chr3_188340928_T_C_b38	C	rs9877579	ENSG00000145012.13	LPP	intron_3_188341719_188406112:1	chr3:188341719:188406112:clu_50156:ENSG00000145012.13	0.6602	Thyroid	1.54006e-85	1.441e-11	1.06834	0.0452693	-0.1	OPPOSITE	0.02295	TRUE	TRUE
IOP EUR	chr3:188343926:C:T	chr3:188343926:C:T	rs4132172	0.093	0.093	2.3e-10	188243619	188401572	157.953	sQTL	chr3_188341655_A_G_b38	G	rs13076750	ENSG00000145012.13	LPP	intron_3_188341719_188406112:1	chr3:188341719:188406112:clu_43405:ENSG00000145012.13	0.6599	Artery_Tibial	2.51437e-273	1.102e-11	1.46835	0.021511	-0.1006	OPPOSITE	0.6362	TRUE	TRUE
IOP EUR	chr3:188343926:C:T	chr3:188343926:C:T	rs4132172	0.093	0.093	2.3e-10	188243619	188401572	157.953	sQTL	chr3_188341655_A_G_b38	G	rs13076750	ENSG00000145012.13	LPP	intron_3_188341719_188406112:1	chr3:188341719:188406112:clu_43405:ENSG00000145012.13	0.6599	Artery_Tibial	2.51437e-273	1.102e-11	1.46835	0.021511	-0.1006	OPPOSITE	0.6362	TRUE	TRUE
IOP EUR	chr3:188343926:C:T	chr3:188343926:C:T	rs4132172	0.093	0.093	2.3e-10	188243619	188401572	157.953	sQTL	chr3_188340928_T_C_b38	C	rs9877579	ENSG00000145012.13	LPP	intron_3_188341719_188406112:1	chr3:188341719:188406112:clu_43405:ENSG00000145012.13	0.6599	Artery_Tibial	2.51437e-273	1.441e-11	1.46835	0.021511	-0.1	OPPOSITE	0.02364	TRUE	TRUE
IOP EUR	chr3:188343926:C:T	chr3:188343926:C:T	rs4132172	0.093	0.093	2.3e-10	188243619	188401572	157.953	sQTL	chr3_188340928_T_C_b38	C	rs9877579	ENSG00000145012.13	LPP	intron_3_188341719_188406112:1	chr3:188341719:188406112:clu_43405:ENSG00000145012.13	0.6599	Artery_Tibial	2.51437e-273	1.441e-11	1.46835	0.021511	-0.1	OPPOSITE	0.02364	TRUE	TRUE
IOP EUR	chr3:188343926:C:T	chr3:188343926:C:T	rs4132172	0.093	0.093	2.3e-10	188243619	188401572	157.953	sQTL	chr3_188341655_A_G_b38	G	rs13076750	ENSG00000145012.13	LPP	intron_3_188341719_188406112:1	chr3:188341719:188406112:clu_37546:ENSG00000145012.13	0.6598	Minor_Salivary_Gland	1.88722e-22	1.102e-11	1.0946	0.0905083	-0.1006	OPPOSITE	0.644	TRUE	TRUE
IOP EUR	chr3:188343926:C:T	chr3:188343926:C:T	rs4132172	0.093	0.093	2.3e-10	188243619	188401572	157.953	sQTL	chr3_188340928_T_C_b38	C	rs9877579	ENSG00000145012.13	LPP	intron_3_188341719_188406112:1	chr3:188341719:188406112:clu_37546:ENSG00000145012.13	0.6598	Minor_Salivary_Gland	1.88722e-22	1.441e-11	1.0946	0.0905083	-0.1	OPPOSITE	0.01576	TRUE	TRUE
IOP EUR	chr3:188343926:C:T	chr3:188343926:C:T	rs4132172	0.093	0.093	2.3e-10	188243619	188401572	157.953	sQTL	chr3_188341655_A_G_b38	G	rs13076750	ENSG00000145012.13	LPP	intron_3_188341719_188406112:1	chr3:188341719:188406112:clu_47103:ENSG00000145012.13	0.6577	Adipose_Subcutaneous	1.39231e-139	1.102e-11	1.19405	0.0347592	-0.1006	OPPOSITE	0.6332	TRUE	TRUE
IOP EUR	chr3:188343926:C:T	chr3:188343926:C:T	rs4132172	0.093	0.093	2.3e-10	188243619	188401572	157.953	sQTL	chr3_188340928_T_C_b38	C	rs9877579	ENSG00000145012.13	LPP	intron_3_188341719_188406112:1	chr3:188341719:188406112:clu_47103:ENSG00000145012.13	0.6577	Adipose_Subcutaneous	1.39231e-139	1.441e-11	1.19405	0.0347592	-0.1	OPPOSITE	0.02448	TRUE	TRUE
IOP EUR	chr3:188343926:C:T	chr3:188343926:C:T	rs4132172	0.093	0.093	2.3e-10	188243619	188401572	157.953	sQTL	chr3_188341655_A_G_b38	G	rs13076750	ENSG00000145012.13	LPP	intron_3_188341719_188406112:1	chr3:188341719:188406112:clu_45619:ENSG00000145012.13	0.6575	Colon_Transverse	1.47369e-93	1.102e-11	1.29195	0.0448619	-0.1006	OPPOSITE	0.6361	TRUE	TRUE
IOP EUR	chr3:188343926:C:T	chr3:188343926:C:T	rs4132172	0.093	0.093	2.3e-10	188243619	188401572	157.953	sQTL	chr3_188340928_T_C_b38	C	rs9877579	ENSG00000145012.13	LPP	intron_3_188341719_188406112:1	chr3:188341719:188406112:clu_45619:ENSG00000145012.13	0.6575	Colon_Transverse	1.47369e-93	1.441e-11	1.29195	0.0448619	-0.1	OPPOSITE	0.02138	TRUE	TRUE
IOP EUR	chr3:188343926:C:T	chr3:188343926:C:T	rs4132172	0.093	0.093	2.3e-10	188243619	188401572	157.953	sQTL	chr3_188341655_A_G_b38	G	rs13076750	ENSG00000145012.13	LPP	intron_3_188341719_188406112:1	chr3:188341719:188406112:clu_48564:ENSG00000145012.13	0.6569	Nerve_Tibial	6.85916e-107	1.102e-11	1.21884	0.0429133	-0.1006	OPPOSITE	0.6356	TRUE	TRUE
IOP EUR	chr3:188343926:C:T	chr3:188343926:C:T	rs4132172	0.093	0.093	2.3e-10	188243619	188401572	157.953	sQTL	chr3_188341655_A_G_b38	G	rs13076750	ENSG00000145012.13	LPP	intron_3_188341719_188406112:1	chr3:188341719:188406112:clu_48564:ENSG00000145012.13	0.6569	Nerve_Tibial	6.85916e-107	1.102e-11	1.21884	0.0429133	-0.1006	OPPOSITE	0.6356	TRUE	TRUE
IOP EUR	chr3:188343926:C:T	chr3:188343926:C:T	rs4132172	0.093	0.093	2.3e-10	188243619	188401572	157.953	sQTL	chr3_188340928_T_C_b38	C	rs9877579	ENSG00000145012.13	LPP	intron_3_188341719_188406112:1	chr3:188341719:188406112:clu_48564:ENSG00000145012.13	0.6569	Nerve_Tibial	6.85916e-107	1.441e-11	1.21884	0.0429133	-0.1	OPPOSITE	0.02133	TRUE	TRUE
IOP EUR	chr3:188343926:C:T	chr3:188343926:C:T	rs4132172	0.093	0.093	2.3e-10	188243619	188401572	157.953	sQTL	chr3_188340928_T_C_b38	C	rs9877579	ENSG00000145012.13	LPP	intron_3_188341719_188406112:1	chr3:188341719:188406112:clu_48564:ENSG00000145012.13	0.6569	Nerve_Tibial	6.85916e-107	1.441e-11	1.21884	0.0429133	-0.1	OPPOSITE	0.02133	TRUE	TRUE
IOP EUR	chr6:170146547:G:T	chr6:170146547:T:G	rs59020521	-0.148	0.148	4.9e-14	169948584	170284753	336.169	eQTL	chr6_170114311_T_C_b38	C	rs62422590	ENSG00000273100.1	RP11-302L19.3	ENSG00000273100_1:2	NA	0.653	Brain_Frontal_Cortex_BA9	4.44294e-08	6.88e-08	-0.543948	0.0937519	-0.0951	SAME	0.653	TRUE	TRUE
IOP EUR	chr3:188343926:C:T	chr3:188343926:C:T	rs4132172	0.093	0.093	2.3e-10	188243619	188401572	157.953	sQTL	chr3_188341655_A_G_b38	G	rs13076750	ENSG00000145012.13	LPP	intron_3_188341719_188406112:1	chr3:188341719:188406112:clu_42016:ENSG00000145012.13	0.6513	Stomach	2.03985e-51	1.102e-11	1.12654	0.0609366	-0.1006	OPPOSITE	0.6293	TRUE	TRUE
IOP EUR	chr3:188343926:C:T	chr3:188343926:C:T	rs4132172	0.093	0.093	2.3e-10	188243619	188401572	157.953	sQTL	chr3_188340928_T_C_b38	C	rs9877579	ENSG00000145012.13	LPP	intron_3_188341719_188406112:1	chr3:188341719:188406112:clu_42016:ENSG00000145012.13	0.6513	Stomach	2.03985e-51	1.441e-11	1.12654	0.0609366	-0.1	OPPOSITE	0.02198	TRUE	TRUE
IOP EUR	chr3:188343926:C:T	chr3:188343926:C:T	rs4132172	0.093	0.093	2.3e-10	188243619	188401572	157.953	sQTL	chr3_188341655_A_G_b38	G	rs13076750	ENSG00000145012.13	LPP	intron_3_188341719_188406112:1	chr3:188341719:188406112:clu_37736:ENSG00000145012.13	0.65	Cells_Cultured_fibroblasts	5.70076e-154	1.102e-11	1.40587	0.0346012	-0.1006	OPPOSITE	0.6304	TRUE	TRUE
IOP EUR	chr3:188343926:C:T	chr3:188343926:C:T	rs4132172	0.093	0.093	2.3e-10	188243619	188401572	157.953	sQTL	chr3_188341655_A_G_b38	G	rs13076750	ENSG00000145012.13	LPP	intron_3_188341719_188406112:1	chr3:188341719:188406112:clu_37736:ENSG00000145012.13	0.65	Cells_Cultured_fibroblasts	5.70076e-154	1.102e-11	1.40587	0.0346012	-0.1006	OPPOSITE	0.6304	TRUE	TRUE
IOP EUR	chr3:188343926:C:T	chr3:188343926:C:T	rs4132172	0.093	0.093	2.3e-10	188243619	188401572	157.953	sQTL	chr3_188340928_T_C_b38	C	rs9877579	ENSG00000145012.13	LPP	intron_3_188341719_188406112:1	chr3:188341719:188406112:clu_37736:ENSG00000145012.13	0.65	Cells_Cultured_fibroblasts	5.70076e-154	1.441e-11	1.40587	0.0346012	-0.1	OPPOSITE	0.01958	TRUE	TRUE
IOP EUR	chr3:188343926:C:T	chr3:188343926:C:T	rs4132172	0.093	0.093	2.3e-10	188243619	188401572	157.953	sQTL	chr3_188340928_T_C_b38	C	rs9877579	ENSG00000145012.13	LPP	intron_3_188341719_188406112:1	chr3:188341719:188406112:clu_37736:ENSG00000145012.13	0.65	Cells_Cultured_fibroblasts	5.70076e-154	1.441e-11	1.40587	0.0346012	-0.1	OPPOSITE	0.01958	TRUE	TRUE
IOP EUR	chr6:170146547:G:T	chr6:170146547:T:G	rs59020521	-0.148	0.148	4.9e-14	169948584	170284753	336.169	eQTL	chr6_170178602_T_C_b38	C	rs903632	ENSG00000273100.1	RP11-302L19.3	ENSG00000273100_1:1	NA	0.6486	Brain_Amygdala	4.42627e-05	4.413e-08	-0.361144	0.08469	-0.074	SAME	0.6486	FALSE	TRUE
IOP EUR	chr11:47253513:G:A	chr11:47253513:G:A	rs10838681	-0.124	0.124	3e-18	46226080	48303226	2077.15	sQTL	chr11_47259211_G_A_b38	A	rs11039155	ENSG00000025434.18	NR1H3	intron_11_47259259_47259791:1	chr11:47259259:47259791:clu_7353:ENSG00000025434.18	0.6406	Colon_Transverse	3.403e-10	1.715e-17	-0.632985	0.0978491	0.1566	OPPOSITE	0.6406	FALSE	TRUE
IOP EUR	chr16:89752083:C:T	chr16:89752083:T:C	rs3743860	0.102	0.102	4.2e-15	89279030	90094871	815.841	eQTL	chr16_89701648_C_G_b38	G	rs396742	ENSG00000158792.15	SPATA2L	ENSG00000158792_15:1	NA	0.6328	Esophagus_Gastroesophageal_Junction	2.46213e-07	5.833e-09	-0.189795	0.0358573	0.0787	OPPOSITE	0.6328	TRUE	TRUE
IOP EUR	chr11:47253513:G:A	chr11:47253513:G:A	rs10838681	-0.124	0.124	3e-18	46226080	48303226	2077.15	sQTL	chr11_47259211_G_A_b38	A	rs11039155	ENSG00000025434.18	NR1H3	intron_11_47259259_47259791:1	chr11:47259259:47259791:clu_6628:ENSG00000025434.18	0.6249	Esophagus_Gastroesophageal_Junction	3.30779e-07	1.715e-17	-0.598742	0.114691	0.1566	OPPOSITE	0.6249	FALSE	TRUE
IOP EUR	chr11:16989629:C:A	chr11:16989629:C:A	rs4141194	-0.131	0.131	7.2e-21	16857230	17446662	589.432	sQTL	chr11_17311636_G_A_b38	A	rs2521999	ENSG00000070081.15	NUCB2	intron_11_17312120_17315386:1	chr11:17312120:17315386:clu_7627:ENSG00000070081.15	0.6235	Lung	1.47085e-09	1.516e-10	0.379856	0.061611	0.0903	SAME	0.6235	FALSE	TRUE
IOP EUR	chr11:16989629:C:A	chr11:16989629:C:A	rs4141194	-0.131	0.131	7.2e-21	16857230	17446662	589.432	sQTL	chr11_17311636_G_A_b38	A	rs2521999	ENSG00000070081.15	NUCB2	intron_11_17312120_17315386:1	chr11:17312120:17315386:clu_7627:ENSG00000070081.15	0.6235	Lung	1.47085e-09	1.516e-10	0.379856	0.061611	0.0903	SAME	0.6235	FALSE	TRUE
IOP EUR	chr3:188343926:C:T	chr3:188343926:C:T	rs4132172	0.093	0.093	2.3e-10	188243619	188401572	157.953	sQTL	chr3_188341655_A_G_b38	G	rs13076750	ENSG00000145012.13	LPP	intron_3_188341719_188406112:1	chr3:188341719:188406112:clu_37274:ENSG00000145012.13	0.6231	Adrenal_Gland	2.20772e-42	1.102e-11	1.29487	0.0745084	-0.1006	OPPOSITE	0.6074	TRUE	TRUE
IOP EUR	chr3:188343926:C:T	chr3:188343926:C:T	rs4132172	0.093	0.093	2.3e-10	188243619	188401572	157.953	sQTL	chr3_188340928_T_C_b38	C	rs9877579	ENSG00000145012.13	LPP	intron_3_188341719_188406112:1	chr3:188341719:188406112:clu_37274:ENSG00000145012.13	0.6231	Adrenal_Gland	2.20772e-42	1.441e-11	1.29487	0.0745084	-0.1	OPPOSITE	0.01565	TRUE	TRUE
IOP EUR	chr6:39895441:G:A	chr6:39895441:A:G	rs3004063	0.071	0.071	4.1e-08	39793626	39987592	193.966	sQTL	chr6_39902176_T_A_b38	A	rs3004070	ENSG00000146122.16	DAAM2	intron_6_39900208_39901389:1	chr6:39900208:39901389:clu_25442:ENSG00000146122.16	0.617	Brain_Putamen_basal_ganglia	5.5636e-09	6.31e-06	-0.680978	0.109836	-0.0583	SAME	0.617	FALSE	TRUE
IOP EUR	chr3:188343926:C:T	chr3:188343926:C:T	rs4132172	0.093	0.093	2.3e-10	188243619	188401572	157.953	sQTL	chr3_188341655_A_G_b38	G	rs13076750	ENSG00000145012.13	LPP	intron_3_188341719_188406112:1	chr3:188341719:188406112:clu_42902:ENSG00000145012.13	0.6146	Prostate	1.22916e-53	1.102e-11	1.237	0.0574686	-0.1006	OPPOSITE	0.6009	TRUE	TRUE
IOP EUR	chr3:188343926:C:T	chr3:188343926:C:T	rs4132172	0.093	0.093	2.3e-10	188243619	188401572	157.953	sQTL	chr3_188340928_T_C_b38	C	rs9877579	ENSG00000145012.13	LPP	intron_3_188341719_188406112:1	chr3:188341719:188406112:clu_42902:ENSG00000145012.13	0.6146	Prostate	1.22916e-53	1.441e-11	1.237	0.0574686	-0.1	OPPOSITE	0.01374	TRUE	TRUE
IOP EUR	chr16:89752083:C:T	chr16:89752083:T:C	rs3743860	0.102	0.102	4.2e-15	89279030	90094871	815.841	eQTL	chr16_89760315_G_A_b38	A	rs2238526	ENSG00000158805.11	ZNF276	ENSG00000158805_11:1	NA	0.6127	Esophagus_Mucosa	9.22216e-08	1.042e-10	0.133049	0.0244792	-0.0837	OPPOSITE	0.6127	TRUE	TRUE
IOP EUR	chr16:89752083:C:T	chr16:89752083:T:C	rs3743860	0.102	0.102	4.2e-15	89279030	90094871	815.841	sQTL	chr16_89701648_C_G_b38	G	rs396742	ENSG00000158792.15	SPATA2L	intron_16_89701233_89701628:1	chr16:89701233:89701628:clu_15437:ENSG00000158792.15	0.6124	Whole_Blood	2.67476e-14	5.833e-09	-0.427719	0.0549021	0.0787	OPPOSITE	0.6123	FALSE	TRUE
IOP EUR	chr16:89752083:C:T	chr16:89752083:T:C	rs3743860	0.102	0.102	4.2e-15	89279030	90094871	815.841	sQTL	chr16_89701648_C_G_b38	G	rs396742	ENSG00000158792.15	SPATA2L	intron_16_89701233_89701628:1	chr16:89701233:89701628:clu_18799:ENSG00000158792.15	0.6087	Colon_Transverse	2.56131e-05	5.833e-09	-0.351059	0.0822641	0.0787	OPPOSITE	0.6087	FALSE	TRUE
IOP EUR	chr16:89752083:C:T	chr16:89752083:T:C	rs3743860	0.102	0.102	4.2e-15	89279030	90094871	815.841	sQTL	chr16_89701648_C_G_b38	G	rs396742	ENSG00000158792.15	SPATA2L	intron_16_89701233_89701628:1	chr16:89701233:89701628:clu_17325:ENSG00000158792.15	0.6059	Stomach	5.89928e-06	5.833e-09	-0.397304	0.0861311	0.0787	OPPOSITE	0.6059	FALSE	TRUE
IOP EUR	chr3:188343926:C:T	chr3:188343926:C:T	rs4132172	0.093	0.093	2.3e-10	188243619	188401572	157.953	sQTL	chr3_188341655_A_G_b38	G	rs13076750	ENSG00000145012.13	LPP	intron_3_188341719_188406112:1	chr3:188341719:188406112:clu_41799:ENSG00000145012.13	0.6008	Muscle_Skeletal	2.65758e-90	1.102e-11	0.954338	0.0404826	-0.1006	OPPOSITE	0.583	TRUE	TRUE
IOP EUR	chr3:188343926:C:T	chr3:188343926:C:T	rs4132172	0.093	0.093	2.3e-10	188243619	188401572	157.953	sQTL	chr3_188340928_T_C_b38	C	rs9877579	ENSG00000145012.13	LPP	intron_3_188341719_188406112:1	chr3:188341719:188406112:clu_41799:ENSG00000145012.13	0.6008	Muscle_Skeletal	2.65758e-90	1.441e-11	0.954338	0.0404826	-0.1	OPPOSITE	0.01771	TRUE	TRUE
IOP EUR	chr3:188343926:C:T	chr3:188343926:C:T	rs4132172	0.093	0.093	2.3e-10	188243619	188401572	157.953	sQTL	chr3_188341655_A_G_b38	G	rs13076750	ENSG00000145012.13	LPP	intron_3_188341719_188406112:1	chr3:188341719:188406112:clu_84413:ENSG00000145012.13	0.5913	Testis	2.5861e-30	1.102e-11	0.919145	0.0716172	-0.1006	OPPOSITE	0.5711	TRUE	TRUE
IOP EUR	chr3:188343926:C:T	chr3:188343926:C:T	rs4132172	0.093	0.093	2.3e-10	188243619	188401572	157.953	sQTL	chr3_188341655_A_G_b38	G	rs13076750	ENSG00000145012.13	LPP	intron_3_188341719_188406112:1	chr3:188341719:188406112:clu_84413:ENSG00000145012.13	0.5913	Testis	2.5861e-30	1.102e-11	0.919145	0.0716172	-0.1006	OPPOSITE	0.5711	TRUE	TRUE
IOP EUR	chr3:188343926:C:T	chr3:188343926:C:T	rs4132172	0.093	0.093	2.3e-10	188243619	188401572	157.953	sQTL	chr3_188340928_T_C_b38	C	rs9877579	ENSG00000145012.13	LPP	intron_3_188341719_188406112:1	chr3:188341719:188406112:clu_84413:ENSG00000145012.13	0.5913	Testis	2.5861e-30	1.441e-11	0.919145	0.0716172	-0.1	OPPOSITE	0.02015	TRUE	TRUE
IOP EUR	chr3:188343926:C:T	chr3:188343926:C:T	rs4132172	0.093	0.093	2.3e-10	188243619	188401572	157.953	sQTL	chr3_188340928_T_C_b38	C	rs9877579	ENSG00000145012.13	LPP	intron_3_188341719_188406112:1	chr3:188341719:188406112:clu_84413:ENSG00000145012.13	0.5913	Testis	2.5861e-30	1.441e-11	0.919145	0.0716172	-0.1	OPPOSITE	0.02015	TRUE	TRUE
IOP EUR	chr11:47253513:G:A	chr11:47253513:G:A	rs10838681	-0.124	0.124	3e-18	46226080	48303226	2077.15	sQTL	chr11_47259211_G_A_b38	A	rs11039155	ENSG00000025434.18	NR1H3	intron_11_47259259_47259791:1	chr11:47259259:47259791:clu_6766:ENSG00000025434.18	0.5889	Colon_Sigmoid	7.85128e-07	1.715e-17	-0.530334	0.105056	0.1566	OPPOSITE	0.5889	FALSE	TRUE
IOP EUR	chr18:76363284:G:T	chr18:76363284:T:G	rs41506447	-0.101	0.101	2.3e-08	76308607	76420083	111.476	sQTL	chr18_76358607_T_C_b38	C	rs1047922	ENSG00000101493.10	ZNF516	intron_18_76358608_76359296:1	chr18:76358608:76359296:clu_28198:ENSG00000101493.10	0.58	Skin_Not_Sun_Exposed_Suprapubic	1.55924e-06	8.594e-08	-0.285021	0.0586116	0.0988	OPPOSITE	0.58	TRUE	TRUE
IOP EUR	chr11:817786:C:T	chr11:817786:C:T	rs10902223	0.079	0.079	1.1e-09	671570	960259	288.689	eQTL	chr11_800485_T_A_b38	A	rs7121646	ENSG00000177595.17	PIDD1	ENSG00000177595_17:1	NA	0.5626	Lung	6.08532e-41	2.26e-06	0.353	0.0237204	-0.0658	OPPOSITE	0.01367	TRUE	TRUE
IOP EUR	chr11:817786:C:T	chr11:817786:C:T	rs10902223	0.079	0.079	1.1e-09	671570	960259	288.689	eQTL	chr11_803017_A_G_b38	G	rs6597981	ENSG00000177595.17	PIDD1	ENSG00000177595_17:1	NA	0.5626	Lung	1.00289e-42	8.052e-06	0.356176	0.0232927	-0.0585	OPPOSITE	0.5489	TRUE	TRUE
IOP EUR	chr14:52920118:G:C	chr14:52920118:G:C	rs8009633	0.11	0.11	7.1e-13	52578884	53055795	476.911	sQTL	chr14_52734913_C_T_b38	T	rs2065054	ENSG00000198252.11	STYX	intron_14_52730531_52744852:1	chr14:52730531:52744852:clu_17889:ENSG00000198252.11	0.5619	Pancreas	1.44338e-12	2.711e-07	-0.574818	0.0775112	-0.0671	SAME	0.5619	TRUE	TRUE
IOP EUR	chr11:817786:C:T	chr11:817786:C:T	rs10902223	0.079	0.079	1.1e-09	671570	960259	288.689	eQTL	chr11_800485_T_A_b38	A	rs7121646	ENSG00000177595.17	PIDD1	ENSG00000177595_17:1	NA	0.5525	Esophagus_Mucosa	4.09056e-38	2.26e-06	0.274817	0.0192386	-0.0658	OPPOSITE	0.1267	TRUE	TRUE
IOP EUR	chr11:817786:C:T	chr11:817786:C:T	rs10902223	0.079	0.079	1.1e-09	671570	960259	288.689	eQTL	chr11_803017_A_G_b38	G	rs6597981	ENSG00000177595.17	PIDD1	ENSG00000177595_17:1	NA	0.5525	Esophagus_Mucosa	4.55131e-40	8.052e-06	0.276555	0.0187553	-0.0585	OPPOSITE	0.4258	TRUE	TRUE
IOP EUR	chr5:108710999:G:A	chr5:108710999:G:A	rs73220177	0.165	0.165	1.6e-11	108048400	109322324	1273.92	eQTL	chr5_108728632_G_A_b38	A	rs1423457	ENSG00000272523.1	LINC01023	ENSG00000272523_1:1	NA	0.5501	Adipose_Visceral_Omentum	3.75425e-09	1.693e-07	-0.236838	0.0392812	-0.0716	SAME	0.4908	TRUE	TRUE
