## Supplementary Tables for "Integrating genetic regulation and single-cell expression with GWAS prioritizes causal genes and cell types for glaucoma" (part 8 of 14)

### Sheet: TableS12_enloc_IOP (continued)
Supplementary Table 12. enloc colocalization results for IOP GWAS loci.
IOP EUR	chr5:108710999:G:A	chr5:108710999:G:A	rs73220177	0.165	0.165	1.6e-11	108048400	109322324	1273.92	eQTL	chr5_108727709_G_A_b38	A	rs6594333	ENSG00000272523.1	LINC01023	ENSG00000272523_1:1	NA	0.5501	Adipose_Visceral_Omentum	1.07038e-09	2.115e-07	-0.244176	0.0390836	-0.0712	SAME	0.05923	TRUE	TRUE
IOP EUR	chr16:89752083:C:T	chr16:89752083:T:C	rs3743860	0.102	0.102	4.2e-15	89279030	90094871	815.841	sQTL	chr16_89701648_C_G_b38	G	rs396742	ENSG00000158792.15	SPATA2L	intron_16_89701233_89701628:1	chr16:89701233:89701628:clu_19221:ENSG00000158792.15	0.549	Skin_Not_Sun_Exposed_Suprapubic	7.61414e-07	5.833e-09	-0.33894	0.067657	0.0787	OPPOSITE	0.549	FALSE	TRUE
IOP EUR	chr3:188343926:C:T	chr3:188343926:C:T	rs4132172	0.093	0.093	2.3e-10	188243619	188401572	157.953	sQTL	chr3_188341655_A_G_b38	G	rs13076750	ENSG00000145012.13	LPP	intron_3_188341719_188406112:1	chr3:188341719:188406112:clu_37358:ENSG00000145012.13	0.5467	Heart_Left_Ventricle	2.36134e-37	1.102e-11	0.977723	0.068031	-0.1006	OPPOSITE	0.5267	TRUE	TRUE
IOP EUR	chr3:188343926:C:T	chr3:188343926:C:T	rs4132172	0.093	0.093	2.3e-10	188243619	188401572	157.953	sQTL	chr3_188341655_A_G_b38	G	rs13076750	ENSG00000145012.13	LPP	intron_3_188341719_188406112:1	chr3:188341719:188406112:clu_37358:ENSG00000145012.13	0.5467	Heart_Left_Ventricle	2.36134e-37	1.102e-11	0.977723	0.068031	-0.1006	OPPOSITE	0.5267	TRUE	TRUE
IOP EUR	chr3:188343926:C:T	chr3:188343926:C:T	rs4132172	0.093	0.093	2.3e-10	188243619	188401572	157.953	sQTL	chr3_188340928_T_C_b38	C	rs9877579	ENSG00000145012.13	LPP	intron_3_188341719_188406112:1	chr3:188341719:188406112:clu_37358:ENSG00000145012.13	0.5467	Heart_Left_Ventricle	2.36134e-37	1.441e-11	0.977723	0.068031	-0.1	OPPOSITE	0.02004	TRUE	TRUE
IOP EUR	chr3:188343926:C:T	chr3:188343926:C:T	rs4132172	0.093	0.093	2.3e-10	188243619	188401572	157.953	sQTL	chr3_188340928_T_C_b38	C	rs9877579	ENSG00000145012.13	LPP	intron_3_188341719_188406112:1	chr3:188341719:188406112:clu_37358:ENSG00000145012.13	0.5467	Heart_Left_Ventricle	2.36134e-37	1.441e-11	0.977723	0.068031	-0.1	OPPOSITE	0.02004	TRUE	TRUE
IOP EUR	chr2:217802649:T:A	chr2:217802649:T:C	rs3791979	-0.081	0.081	1.4e-09	217752166	217907704	155.538	sQTL	chr2_217830379_G_A_b38	A	rs3796028	ENSG00000079308.16	TNS1	intron_2_217829882_217830367:1	chr2:217829882:217830367:clu_45646:ENSG00000079308.16	0.5461	Stomach	4.0083e-24	1.19e-07	-0.760835	0.0686856	-0.0714	SAME	0.4673	TRUE	TRUE
IOP EUR	chr2:217802649:T:A	chr2:217802649:T:C	rs3791979	-0.081	0.081	1.4e-09	217752166	217907704	155.538	sQTL	chr2_217829968_A_G_b38	G	rs10188605	ENSG00000079308.16	TNS1	intron_2_217829882_217830367:1	chr2:217829882:217830367:clu_45646:ENSG00000079308.16	0.5461	Stomach	1.00465e-25	6.769e-08	-0.765679	0.0663559	-0.0728	SAME	0.07873	TRUE	TRUE
IOP EUR	chr3:188343926:C:T	chr3:188343926:C:T	rs4132172	0.093	0.093	2.3e-10	188243619	188401572	157.953	sQTL	chr3_188341655_A_G_b38	G	rs13076750	ENSG00000145012.13	LPP	intron_3_188341719_188406112:1	chr3:188341719:188406112:clu_35311:ENSG00000145012.13	0.5448	Uterus	4.13532e-41	1.102e-11	1.38065	0.0627619	-0.1006	OPPOSITE	0.5307	TRUE	TRUE
IOP EUR	chr3:188343926:C:T	chr3:188343926:C:T	rs4132172	0.093	0.093	2.3e-10	188243619	188401572	157.953	sQTL	chr3_188340928_T_C_b38	C	rs9877579	ENSG00000145012.13	LPP	intron_3_188341719_188406112:1	chr3:188341719:188406112:clu_35311:ENSG00000145012.13	0.5448	Uterus	4.13532e-41	1.441e-11	1.38065	0.0627619	-0.1	OPPOSITE	0.01407	TRUE	TRUE
IOP EUR	chr3:188343926:C:T	chr3:188343926:C:T	rs4132172	0.093	0.093	2.3e-10	188243619	188401572	157.953	sQTL	chr3_188341655_A_G_b38	G	rs13076750	ENSG00000145012.13	LPP	intron_3_188341719_188406112:1	chr3:188341719:188406112:clu_37269:ENSG00000145012.13	0.544	Vagina	7.83562e-23	1.102e-11	1.20457	0.0978983	-0.1006	OPPOSITE	0.5265	TRUE	TRUE
IOP EUR	chr3:188343926:C:T	chr3:188343926:C:T	rs4132172	0.093	0.093	2.3e-10	188243619	188401572	157.953	sQTL	chr3_188340928_T_C_b38	C	rs9877579	ENSG00000145012.13	LPP	intron_3_188341719_188406112:1	chr3:188341719:188406112:clu_37269:ENSG00000145012.13	0.544	Vagina	7.83562e-23	1.441e-11	1.20457	0.0978983	-0.1	OPPOSITE	0.0175	TRUE	TRUE
IOP EUR	chr3:188343926:C:T	chr3:188343926:C:T	rs4132172	0.093	0.093	2.3e-10	188243619	188401572	157.953	sQTL	chr3_188341655_A_G_b38	G	rs13076750	ENSG00000145012.13	LPP	intron_3_188341719_188406112:1	chr3:188341719:188406112:clu_37526:ENSG00000145012.13	0.5398	Ovary	2.83936e-23	1.102e-11	1.19539	0.0999822	-0.1006	OPPOSITE	0.5225	TRUE	TRUE
IOP EUR	chr3:188343926:C:T	chr3:188343926:C:T	rs4132172	0.093	0.093	2.3e-10	188243619	188401572	157.953	sQTL	chr3_188340928_T_C_b38	C	rs9877579	ENSG00000145012.13	LPP	intron_3_188341719_188406112:1	chr3:188341719:188406112:clu_37526:ENSG00000145012.13	0.5398	Ovary	2.83936e-23	1.441e-11	1.19539	0.0999822	-0.1	OPPOSITE	0.01731	TRUE	TRUE
IOP EUR	chr2:217802649:T:A	chr2:217802649:T:C	rs3791979	-0.081	0.081	1.4e-09	217752166	217907704	155.538	sQTL	chr2_217830379_G_A_b38	A	rs3796028	ENSG00000079308.16	TNS1	intron_2_217821938_217830367:1	chr2:217821938:217830367:clu_51156:ENSG00000079308.16	0.5372	Adipose_Subcutaneous	1.08656e-18	1.19e-07	0.357321	0.0390578	-0.0714	OPPOSITE	0.4795	FALSE	TRUE
IOP EUR	chr2:217802649:T:A	chr2:217802649:T:C	rs3791979	-0.081	0.081	1.4e-09	217752166	217907704	155.538	sQTL	chr2_217829968_A_G_b38	G	rs10188605	ENSG00000079308.16	TNS1	intron_2_217821938_217830367:1	chr2:217821938:217830367:clu_51156:ENSG00000079308.16	0.5372	Adipose_Subcutaneous	8.18143e-19	6.769e-08	0.356016	0.0387659	-0.0728	OPPOSITE	0.05765	FALSE	TRUE
IOP EUR	chr1:112639117:G:C	chr1:112639117:C:G	rs61818802	-0.097	0.097	6.1e-10	112429797	112761645	331.848	sQTL	chr1_112674689_G_C_b38	C	rs3748655	ENSG00000155363.18	MOV10	intron_1_112674729_112674848:1	chr1:112674729:112674848:clu_43760:ENSG00000155363.18	0.5365	Adrenal_Gland	7.56497e-05	1.998e-07	0.592458	0.146703	0.0916	SAME	0.5365	FALSE	TRUE
IOP EUR	chr14:52920118:G:C	chr14:52920118:G:C	rs8009633	0.11	0.11	7.1e-13	52578884	53055795	476.911	sQTL	chr14_52734913_C_T_b38	T	rs2065054	ENSG00000198252.11	STYX	intron_14_52730531_52744852:1	chr14:52730531:52744852:clu_19902:ENSG00000198252.11	0.533	Small_Intestine_Terminal_Ileum	4.13826e-06	2.711e-07	-0.504194	0.105446	-0.0671	SAME	0.533	FALSE	TRUE
IOP EUR	chr16:89752083:C:T	chr16:89752083:T:C	rs3743860	0.102	0.102	4.2e-15	89279030	90094871	815.841	sQTL	chr16_89701648_C_G_b38	G	rs396742	ENSG00000158792.15	SPATA2L	intron_16_89701233_89701491:1	chr16:89701233:89701491:clu_18799:ENSG00000158792.15	0.5306	Colon_Transverse	9.10629e-07	5.833e-09	0.386644	0.0773081	0.0787	SAME	0.5306	FALSE	TRUE
IOP EUR	chr11:47253513:G:A	chr11:47253513:G:A	rs10838681	-0.124	0.124	3e-18	46226080	48303226	2077.15	sQTL	chr11_47259211_G_A_b38	A	rs11039155	ENSG00000025434.18	NR1H3	intron_11_47258129_47259791:1	chr11:47258129:47259791:clu_6431:ENSG00000025434.18	0.5267	Spleen	1.33152e-15	1.715e-17	1.01121	0.11651	0.1566	SAME	0.5267	FALSE	TRUE
IOP EUR	chr11:47253513:G:A	chr11:47253513:G:A	rs10838681	-0.124	0.124	3e-18	46226080	48303226	2077.15	sQTL	chr11_47259211_G_A_b38	A	rs11039155	ENSG00000025434.18	NR1H3	intron_11_47259259_47259791:1	chr11:47259259:47259791:clu_6702:ENSG00000025434.18	0.5245	Muscle_Skeletal	5.49441e-05	1.715e-17	-0.305994	0.0753819	0.1566	OPPOSITE	0.5245	FALSE	TRUE
IOP EUR	chr3:188343926:C:T	chr3:188343926:C:T	rs4132172	0.093	0.093	2.3e-10	188243619	188401572	157.953	sQTL	chr3_188341655_A_G_b38	G	rs13076750	ENSG00000145012.13	LPP	intron_3_188341719_188406112:1	chr3:188341719:188406112:clu_27558:ENSG00000145012.13	0.5191	Kidney_Cortex	2.15432e-07	1.102e-11	1.00789	0.166783	-0.1006	OPPOSITE	0.505	FALSE	TRUE
IOP EUR	chr3:188343926:C:T	chr3:188343926:C:T	rs4132172	0.093	0.093	2.3e-10	188243619	188401572	157.953	sQTL	chr3_188340928_T_C_b38	C	rs9877579	ENSG00000145012.13	LPP	intron_3_188341719_188406112:1	chr3:188341719:188406112:clu_27558:ENSG00000145012.13	0.5191	Kidney_Cortex	2.15432e-07	1.441e-11	1.00789	0.166783	-0.1	OPPOSITE	0.01403	FALSE	TRUE
IOP EUR	chr16:89752083:C:T	chr16:89752083:T:C	rs3743860	0.102	0.102	4.2e-15	89279030	90094871	815.841	sQTL	chr16_89701648_C_G_b38	G	rs396742	ENSG00000158792.15	SPATA2L	intron_16_89701233_89701491:1	chr16:89701233:89701491:clu_17325:ENSG00000158792.15	0.5091	Stomach	3.2904e-07	5.833e-09	0.414083	0.0792673	0.0787	SAME	0.5091	TRUE	TRUE
IOP EUR	chr22:29224336:C:A	chr22:29224336:A:C	rs9608740	-0.141	0.141	5.9e-16	29013646	29510090	496.444	sQTL	chr22_29220276_A_G_b38	G	rs132384	ENSG00000186998.15	EMID1	intron_22_29215630_29216323:1	chr22:29215630:29216323:clu_30312:ENSG00000186998.15	0.5043	Lung	2.57872e-12	1.207e-15	0.449048	0.0625293	-0.1252	OPPOSITE	0.5043	FALSE	TRUE
IOP EUR	chr3:188343926:C:T	chr3:188343926:C:T	rs4132172	0.093	0.093	2.3e-10	188243619	188401572	157.953	sQTL	chr3_188341655_A_G_b38	G	rs13076750	ENSG00000145012.13	LPP	intron_3_188341719_188406112:1	chr3:188341719:188406112:clu_37490:ENSG00000145012.13	0.5026	Pancreas	3.16695e-24	1.102e-11	0.915219	0.0818864	-0.1006	OPPOSITE	0.4873	TRUE	TRUE
IOP EUR	chr3:188343926:C:T	chr3:188343926:C:T	rs4132172	0.093	0.093	2.3e-10	188243619	188401572	157.953	sQTL	chr3_188340928_T_C_b38	C	rs9877579	ENSG00000145012.13	LPP	intron_3_188341719_188406112:1	chr3:188341719:188406112:clu_37490:ENSG00000145012.13	0.5026	Pancreas	3.16695e-24	1.441e-11	0.915219	0.0818864	-0.1	OPPOSITE	0.01531	TRUE	TRUE
IOP EUR	chr16:89752083:C:T	chr16:89752083:T:C	rs3743860	0.102	0.102	4.2e-15	89279030	90094871	815.841	sQTL	chr16_89628023_T_C_b38	C	rs194479	ENSG00000131165.14	CHMP1A	intron_16_89647331_89649351:2	chr16:89647331:89649351:clu_17727:ENSG00000131165.14	0.4999	Esophagus_Muscularis	1.91867e-12	2.492e-09	0.509637	0.0703182	0.096	SAME	0.4999	TRUE	TRUE
IOP EUR	chr16:89752083:C:T	chr16:89752083:T:C	rs3743860	0.102	0.102	4.2e-15	89279030	90094871	815.841	eQTL	chr16_89628023_T_C_b38	C	rs194479	ENSG00000131165.14	CHMP1A	ENSG00000131165_14:1	NA	0.4996	Nerve_Tibial	1.25024e-14	2.492e-09	-0.345832	0.0433906	0.096	OPPOSITE	0.4996	TRUE	TRUE
IOP EUR	chr16:89752083:C:T	chr16:89752083:T:C	rs3743860	0.102	0.102	4.2e-15	89279030	90094871	815.841	eQTL	chr16_89628023_T_C_b38	C	rs194479	ENSG00000131165.14	CHMP1A	ENSG00000131165_14:1	NA	0.4991	Artery_Aorta	1.16275e-14	2.492e-09	-0.403402	0.0497754	0.096	OPPOSITE	0.4991	TRUE	TRUE
IOP EUR	chr16:89752083:C:T	chr16:89752083:T:C	rs3743860	0.102	0.102	4.2e-15	89279030	90094871	815.841	eQTL	chr16_89628023_T_C_b38	C	rs194479	ENSG00000131165.14	CHMP1A	ENSG00000131165_14:2	NA	0.499	Esophagus_Muscularis	2.20957e-14	2.492e-09	-0.34481	0.0434597	0.096	OPPOSITE	0.499	TRUE	TRUE
IOP EUR	chr1:165715441:C:T	chr1:165715441:C:T	rs116089225	-0.744	0.744	1.2e-22	164683840	166755330	2071.49	eQTL	chr1_165822178_T_A_b38	A	rs71628393	ENSG00000143183.16	TMCO1	ENSG00000143183_16:1	NA	0.4976	Stomach	3.79607e-05	7.576e-41	-0.173698	0.0414614	0.2981	OPPOSITE	0.4976	FALSE	TRUE
IOP EUR	chr1:165745179:C:T	chr1:165745179:T:C	rs10918274	0.377	0.377	2.4e-87	165447640	165884993	437.353	eQTL	chr1_165822178_T_A_b38	A	rs71628393	ENSG00000143183.16	TMCO1	ENSG00000143183_16:1	NA	0.4976	Stomach	3.79607e-05	7.576e-41	-0.173698	0.0414614	0.2981	OPPOSITE	0.4976	FALSE	TRUE
IOP EUR	chr11:16989629:C:A	chr11:16989629:C:A	rs4141194	-0.131	0.131	7.2e-21	16857230	17446662	589.432	sQTL	chr11_17311636_G_A_b38	A	rs2521999	ENSG00000070081.15	NUCB2	intron_11_17312120_17315386:1	chr11:17312120:17315386:clu_6520:ENSG00000070081.15	0.495	Esophagus_Mucosa	3.24752e-07	1.516e-10	0.266011	0.0513265	0.0903	SAME	0.495	TRUE	TRUE
IOP EUR	chr16:89752083:C:T	chr16:89752083:T:C	rs3743860	0.102	0.102	4.2e-15	89279030	90094871	815.841	eQTL	chr16_89701648_C_G_b38	G	rs396742	ENSG00000158792.15	SPATA2L	ENSG00000158792_15:1	NA	0.4939	Cells_Cultured_fibroblasts	1.61945e-11	5.833e-09	-0.179216	0.0258589	0.0787	OPPOSITE	0.4939	TRUE	TRUE
IOP EUR	chr2:101031432:G:A	chr2:101031432:G:A	rs55771809	0.109	0.109	1.5e-09	100888622	101357234	468.612	sQTL	chr2_101049367_G_A_b38	A	rs11123859	ENSG00000204634.12	TBC1D8	intron_2_101040385_101050401:1	chr2:101040385:101050401:clu_39561:ENSG00000204634.12	0.4928	Cells_Cultured_fibroblasts	8.77802e-09	9.156e-06	0.306271	0.0522505	-0.058	OPPOSITE	0.3036	TRUE	TRUE
IOP EUR	chr2:217802649:T:A	chr2:217802649:T:C	rs3791979	-0.081	0.081	1.4e-09	217752166	217907704	155.538	sQTL	chr2_217830379_G_A_b38	A	rs3796028	ENSG00000079308.16	TNS1	intron_2_217829882_217830367:3	chr2:217829882:217830367:clu_47147:ENSG00000079308.16	0.4876	Artery_Tibial	4.13141e-111	1.19e-07	-1.0732	0.0376294	-0.0714	SAME	0.3888	TRUE	TRUE
IOP EUR	chr2:217802649:T:A	chr2:217802649:T:C	rs3791979	-0.081	0.081	1.4e-09	217752166	217907704	155.538	sQTL	chr2_217829968_A_G_b38	G	rs10188605	ENSG00000079308.16	TNS1	intron_2_217829882_217830367:3	chr2:217829882:217830367:clu_47147:ENSG00000079308.16	0.4876	Artery_Tibial	3.7061e-124	6.769e-08	-1.10641	0.0355438	-0.0728	SAME	0.09889	TRUE	TRUE
IOP EUR	chr16:89752083:C:T	chr16:89752083:T:C	rs3743860	0.102	0.102	4.2e-15	89279030	90094871	815.841	eQTL	chr16_89628023_T_C_b38	C	rs194479	ENSG00000131165.14	CHMP1A	ENSG00000131165_14:2	NA	0.4832	Colon_Transverse	7.27605e-07	2.492e-09	-0.160416	0.0316903	0.096	OPPOSITE	0.4832	TRUE	TRUE
IOP EUR	chr11:16989629:C:A	chr11:16989629:C:A	rs4141194	-0.131	0.131	7.2e-21	16857230	17446662	589.432	sQTL	chr11_17311636_G_A_b38	A	rs2521999	ENSG00000070081.15	NUCB2	intron_11_17312120_17315386:1	chr11:17312120:17315386:clu_7353:ENSG00000070081.15	0.4822	Skin_Sun_Exposed_Lower_leg	2.67276e-05	1.516e-10	0.279986	0.066133	0.0903	SAME	0.4822	FALSE	TRUE
IOP EUR	chr6:39895441:G:A	chr6:39895441:A:G	rs3004063	0.071	0.071	4.1e-08	39793626	39987592	193.966	sQTL	chr6_39902176_T_A_b38	A	rs3004070	ENSG00000146122.16	DAAM2	intron_6_39900208_39901302:1	chr6:39900208:39901302:clu_38262:ENSG00000146122.16	0.4805	Lung	2.49374e-07	6.31e-06	0.301219	0.0575755	-0.0583	OPPOSITE	0.4805	TRUE	TRUE
IOP EUR	chr2:217802649:T:A	chr2:217802649:T:C	rs3791979	-0.081	0.081	1.4e-09	217752166	217907704	155.538	sQTL	chr2_217830379_G_A_b38	A	rs3796028	ENSG00000079308.16	TNS1	intron_2_217821938_217829844:1	chr2:217821938:217829844:clu_35004:ENSG00000079308.16	0.4805	Brain_Putamen_basal_ganglia	2.75923e-07	1.19e-07	-0.574187	0.106482	-0.0714	SAME	0.3891	FALSE	TRUE
IOP EUR	chr2:217802649:T:A	chr2:217802649:T:C	rs3791979	-0.081	0.081	1.4e-09	217752166	217907704	155.538	sQTL	chr2_217829968_A_G_b38	G	rs10188605	ENSG00000079308.16	TNS1	intron_2_217821938_217829844:1	chr2:217821938:217829844:clu_35004:ENSG00000079308.16	0.4805	Brain_Putamen_basal_ganglia	1.58613e-07	6.769e-08	-0.585445	0.106232	-0.0728	SAME	0.09142	FALSE	TRUE
IOP EUR	chr12:111395984:G:A	chr12:111395984:G:A	rs10774624	-0.082	0.082	3.4e-10	110847948	112440839	1592.89	eQTL	chr12_111685480_A_G_b38	G	rs601663	ENSG00000111271.14	ACAD10	ENSG00000111271_14:1	NA	0.4793	Heart_Left_Ventricle	0.000186523	8.155e-07	0.087802	0.02322	0.0704	SAME	0.4793	TRUE	TRUE
IOP EUR	chr11:47253513:G:A	chr11:47253513:G:A	rs10838681	-0.124	0.124	3e-18	46226080	48303226	2077.15	sQTL	chr11_47259211_G_A_b38	A	rs11039155	ENSG00000025434.18	NR1H3	intron_11_47259259_47259791:1	chr11:47259259:47259791:clu_6974:ENSG00000025434.18	0.4786	Esophagus_Muscularis	1.69608e-06	1.715e-17	-0.448474	0.0924224	0.1566	OPPOSITE	0.4786	FALSE	TRUE
IOP EUR	chr2:217802649:T:A	chr2:217802649:T:C	rs3791979	-0.081	0.081	1.4e-09	217752166	217907704	155.538	sQTL	chr2_217829968_A_G_b38	G	rs10188605	ENSG00000079308.16	TNS1	intron_2_217829882_217830367:1	chr2:217829882:217830367:clu_45834:ENSG00000079308.16	0.477	Colon_Sigmoid	9.47161e-63	6.769e-08	-1.13209	0.0522846	-0.0728	SAME	0.102	TRUE	TRUE
IOP EUR	chr2:217802649:T:A	chr2:217802649:T:C	rs3791979	-0.081	0.081	1.4e-09	217752166	217907704	155.538	sQTL	chr2_217830379_G_A_b38	A	rs3796028	ENSG00000079308.16	TNS1	intron_2_217829882_217830367:1	chr2:217829882:217830367:clu_45834:ENSG00000079308.16	0.477	Colon_Sigmoid	3.81019e-63	1.19e-07	-1.14651	0.0526848	-0.0714	SAME	0.3749	TRUE	TRUE
IOP EUR	chr2:217802649:T:A	chr2:217802649:T:C	rs3791979	-0.081	0.081	1.4e-09	217752166	217907704	155.538	sQTL	chr2_217830379_G_A_b38	A	rs3796028	ENSG00000079308.16	TNS1	intron_2_217829882_217830367:1	chr2:217829882:217830367:clu_49612:ENSG00000079308.16	0.4764	Colon_Transverse	1.27887e-31	1.19e-07	-0.871964	0.0671714	-0.0714	SAME	0.3807	TRUE	TRUE
IOP EUR	chr2:217802649:T:A	chr2:217802649:T:C	rs3791979	-0.081	0.081	1.4e-09	217752166	217907704	155.538	sQTL	chr2_217829968_A_G_b38	G	rs10188605	ENSG00000079308.16	TNS1	intron_2_217829882_217830367:1	chr2:217829882:217830367:clu_49612:ENSG00000079308.16	0.4764	Colon_Transverse	1.11077e-34	6.769e-08	-0.892889	0.0648021	-0.0728	SAME	0.09569	TRUE	TRUE
IOP EUR	chr1:112639117:G:C	chr1:112639117:C:G	rs61818802	-0.097	0.097	6.1e-10	112429797	112761645	331.848	eQTL	chr1_112674689_G_C_b38	C	rs3748655	ENSG00000155363.18	MOV10	ENSG00000155363_18:1	NA	0.4751	Spleen	2.57366e-05	1.998e-07	0.206343	0.0478103	0.0916	SAME	0.4751	TRUE	TRUE
IOP EUR	chr2:217802649:T:A	chr2:217802649:T:C	rs3791979	-0.081	0.081	1.4e-09	217752166	217907704	155.538	sQTL	chr2_217830379_G_A_b38	A	rs3796028	ENSG00000079308.16	TNS1	intron_2_217821938_217829844:1	chr2:217821938:217829844:clu_51823:ENSG00000079308.16	0.4733	Breast_Mammary_Tissue	3.43631e-10	1.19e-07	-0.394314	0.0611085	-0.0714	SAME	0.372	FALSE	TRUE
IOP EUR	chr2:217802649:T:A	chr2:217802649:T:C	rs3791979	-0.081	0.081	1.4e-09	217752166	217907704	155.538	sQTL	chr2_217829968_A_G_b38	G	rs10188605	ENSG00000079308.16	TNS1	intron_2_217821938_217829844:1	chr2:217821938:217829844:clu_51823:ENSG00000079308.16	0.4733	Breast_Mammary_Tissue	1.6119e-10	6.769e-08	-0.396983	0.0603379	-0.0728	SAME	0.1013	FALSE	TRUE
IOP EUR	chr22:29224336:C:A	chr22:29224336:A:C	rs9608740	-0.141	0.141	5.9e-16	29013646	29510090	496.444	eQTL	chr22_29218689_G_A_b38	A	rs2097471	ENSG00000186998.15	EMID1	ENSG00000186998_15:1	NA	0.4725	Testis	8.31897e-10	2.774e-06	-0.284119	0.0446156	-0.0653	SAME	0.4725	TRUE	TRUE
IOP EUR	chr16:89752083:C:T	chr16:89752083:T:C	rs3743860	0.102	0.102	4.2e-15	89279030	90094871	815.841	sQTL	chr16_89701648_C_G_b38	G	rs396742	ENSG00000158792.15	SPATA2L	intron_16_89701233_89701491:1	chr16:89701233:89701491:clu_17741:ENSG00000158792.15	0.4722	Esophagus_Muscularis	4.23298e-05	5.833e-09	0.252662	0.0610873	0.0787	SAME	0.4722	FALSE	TRUE
IOP EUR	chr9:126646919:C:T	chr9:126646919:T:C	rs6478750	0.118	0.118	4.1e-19	126510070	126711130	201.06	eQTL	chr9_126518831_A_G_b38	G	rs2417024	ENSG00000233721.1	RP11-205K6.1	ENSG00000233721_1:1	NA	0.4691	Testis	9.74147e-07	4.095e-10	0.417546	0.0832812	-0.0831	OPPOSITE	0.02779	TRUE	TRUE
IOP EUR	chr9:126646919:C:T	chr9:126646919:T:C	rs6478750	0.118	0.118	4.1e-19	126510070	126711130	201.06	eQTL	chr9_126516576_C_G_b38	G	rs4837098	ENSG00000233721.1	RP11-205K6.1	ENSG00000233721_1:1	NA	0.4691	Testis	7.73287e-07	8.404e-10	-0.426878	0.0843281	0.0814	OPPOSITE	0.4413	TRUE	TRUE
IOP EUR	chr5:108710999:G:A	chr5:108710999:G:A	rs73220177	0.165	0.165	1.6e-11	108048400	109322324	1273.92	eQTL	chr5_108728632_G_A_b38	A	rs1423457	ENSG00000272523.1	LINC01023	ENSG00000272523_1:1	NA	0.4673	Nerve_Tibial	5.42996e-10	1.693e-07	-0.224692	0.035433	-0.0716	SAME	0.4197	TRUE	TRUE
IOP EUR	chr5:108710999:G:A	chr5:108710999:G:A	rs73220177	0.165	0.165	1.6e-11	108048400	109322324	1273.92	eQTL	chr5_108727709_G_A_b38	A	rs6594333	ENSG00000272523.1	LINC01023	ENSG00000272523_1:1	NA	0.4673	Nerve_Tibial	3.29522e-10	2.115e-07	-0.226397	0.0352394	-0.0712	SAME	0.04766	TRUE	TRUE
IOP EUR	chr7:11644065:C:T	chr7:11644065:C:T	rs1635182	-0.094	0.094	1.5e-08	11587720	11863446	275.726	eQTL	chr7_11638213_A_G_b38	G	rs2526099	ENSG00000005108.15	THSD7A	ENSG00000005108_15:1	NA	0.4668	Heart_Left_Ventricle	8.44413e-10	3.64e-09	-0.312063	0.0493066	0.0765	OPPOSITE	0.4668	TRUE	TRUE
IOP EUR	chr11:78374959:C:T	chr11:78374959:C:T	rs10793308	0.098	0.098	1.7e-08	77983122	78689085	705.963	eQTL	chr11_78575417_C_G_b38	G	rs10736814	ENSG00000137513.9	NARS2	ENSG00000137513_9:1	NA	0.4658	Minor_Salivary_Gland	8.58433e-06	3.94e-08	0.429498	0.0923208	0.0912	SAME	0.4658	TRUE	TRUE
IOP EUR	chr11:16989629:C:A	chr11:16989629:C:A	rs4141194	-0.131	0.131	7.2e-21	16857230	17446662	589.432	eQTL	chr11_17383800_C_A_b38	A	rs1002227	ENSG00000188211.8	NCR3LG1	ENSG00000188211_8:1	NA	0.4654	Esophagus_Mucosa	5.57089e-53	4.172e-06	0.721456	0.0407577	-0.0653	OPPOSITE	0.2327	TRUE	TRUE
IOP EUR	chr11:16989629:C:A	chr11:16989629:C:A	rs4141194	-0.131	0.131	7.2e-21	16857230	17446662	589.432	eQTL	chr11_17383105_G_A_b38	A	rs10766393	ENSG00000188211.8	NCR3LG1	ENSG00000188211_8:1	NA	0.4654	Esophagus_Mucosa	5.57089e-53	3.031e-06	0.721456	0.0407577	-0.0663	OPPOSITE	0.2327	TRUE	TRUE
IOP EUR	chr22:29224336:C:A	chr22:29224336:A:C	rs9608740	-0.141	0.141	5.9e-16	29013646	29510090	496.444	sQTL	chr22_29206147_C_T_b38	T	rs75684000	ENSG00000186998.15	EMID1	intron_22_29206139_29214926:1	chr22:29206139:29214926:clu_28807:ENSG00000186998.15	0.4649	Skin_Not_Sun_Exposed_Suprapubic	3.57261e-06	4.93e-12	0.517768	0.110439	0.1675	SAME	0.4649	FALSE	TRUE
IOP EUR	chr22:29224336:C:A	chr22:29224336:A:C	rs9608740	-0.141	0.141	5.9e-16	29013646	29510090	496.444	sQTL	chr22_29206147_C_T_b38	T	rs75684000	ENSG00000183762.12	KREMEN1	intron_22_29206139_29214926:1	chr22:29206139:29214926:clu_28807:ENSG00000183762.12	0.4649	Skin_Not_Sun_Exposed_Suprapubic	3.57261e-06	4.93e-12	0.517768	0.110439	0.1675	SAME	0.4649	FALSE	TRUE
IOP EUR	chr22:29224336:C:A	chr22:29224336:A:C	rs9608740	-0.141	0.141	5.9e-16	29013646	29510090	496.444	sQTL	chr22_29220276_A_G_b38	G	rs132384	ENSG00000186998.15	EMID1	intron_22_29231140_29231593:1	chr22:29231140:29231593:clu_23166:ENSG00000186998.15	0.4638	Whole_Blood	3.96176e-07	1.207e-15	-0.28373	0.0553753	-0.1252	SAME	0.01673	FALSE	TRUE
IOP EUR	chr22:29224336:C:A	chr22:29224336:A:C	rs9608740	-0.141	0.141	5.9e-16	29013646	29510090	496.444	sQTL	chr22_29219743_C_T_b38	T	rs5763061	ENSG00000186998.15	EMID1	intron_22_29231140_29231593:1	chr22:29231140:29231593:clu_23166:ENSG00000186998.15	0.4638	Whole_Blood	6.21816e-09	6.811e-14	-0.312923	0.0531279	-0.1129	SAME	0.4471	FALSE	TRUE
IOP EUR	chr2:217802649:T:A	chr2:217802649:T:C	rs3791979	-0.081	0.081	1.4e-09	217752166	217907704	155.538	sQTL	chr2_217829968_A_G_b38	G	rs10188605	ENSG00000079308.16	TNS1	intron_2_217829882_217830367:1	chr2:217829882:217830367:clu_51143:ENSG00000079308.16	0.4615	Skin_Not_Sun_Exposed_Suprapubic	1.77958e-06	6.769e-08	-0.287073	0.0593691	-0.0728	SAME	0.07302	FALSE	TRUE
IOP EUR	chr2:217802649:T:A	chr2:217802649:T:C	rs3791979	-0.081	0.081	1.4e-09	217752166	217907704	155.538	sQTL	chr2_217830379_G_A_b38	A	rs3796028	ENSG00000079308.16	TNS1	intron_2_217829882_217830367:1	chr2:217829882:217830367:clu_51143:ENSG00000079308.16	0.4615	Skin_Not_Sun_Exposed_Suprapubic	2.58202e-07	1.19e-07	-0.311112	0.0595473	-0.0714	SAME	0.3884	FALSE	TRUE
IOP EUR	chr22:19854787:G:A	chr22:19854787:G:A	rs17534001	0.16	0.16	5.2e-12	19772762	19992751	219.989	eQTL	chr22_19873352_A_G_b38	G	rs737854	ENSG00000184470.20	TXNRD2	ENSG00000184470_20:1	NA	0.4606	Adrenal_Gland	1.58867e-07	2.463e-06	0.279013	0.0512733	0.0733	SAME	0.3574	TRUE	TRUE
IOP EUR	chr22:19854787:G:A	chr22:19854787:G:A	rs17534001	0.16	0.16	5.2e-12	19772762	19992751	219.989	eQTL	chr22_19885834_C_T_b38	T	rs2073750	ENSG00000184470.20	TXNRD2	ENSG00000184470_20:1	NA	0.4606	Adrenal_Gland	1.42147e-07	2.957e-08	-0.263617	0.0482418	-0.0866	SAME	0.1032	TRUE	TRUE
IOP EUR	chr2:217802649:T:A	chr2:217802649:T:C	rs3791979	-0.081	0.081	1.4e-09	217752166	217907704	155.538	sQTL	chr2_217830379_G_A_b38	A	rs3796028	ENSG00000079308.16	TNS1	intron_2_217829882_217830367:2	chr2:217829882:217830367:clu_38247:ENSG00000079308.16	0.4545	Uterus	5.76314e-08	1.19e-07	-0.551557	0.0943622	-0.0714	SAME	0.368	FALSE	TRUE
IOP EUR	chr2:217802649:T:A	chr2:217802649:T:C	rs3791979	-0.081	0.081	1.4e-09	217752166	217907704	155.538	sQTL	chr2_217829968_A_G_b38	G	rs10188605	ENSG00000079308.16	TNS1	intron_2_217829882_217830367:2	chr2:217829882:217830367:clu_38247:ENSG00000079308.16	0.4545	Uterus	3.36198e-08	6.769e-08	-0.563099	0.0944239	-0.0728	SAME	0.08647	FALSE	TRUE
IOP EUR	chr17:46758936:C:T	chr17:46758936:T:C	rs9912530	0.091	0.091	2.4e-10	45841049	46875150	1034.1	eQTL	chr17_46770468_T_G_b38	G	rs199525	ENSG00000108379.9	WNT3	ENSG00000108379_9:1	NA	0.4518	Lung	9.72841e-18	4.097e-07	0.362735	0.0405313	0.0803	SAME	0.007721	TRUE	TRUE
IOP EUR	chr17:46758936:C:T	chr17:46758936:T:C	rs9912530	0.091	0.091	2.4e-10	45841049	46875150	1034.1	eQTL	chr17_46770341_C_G_b38	G	rs199526	ENSG00000108379.9	WNT3	ENSG00000108379_9:1	NA	0.4518	Lung	1.42195e-22	2.952e-07	-0.387573	0.0375122	-0.0804	SAME	0.444	TRUE	TRUE
IOP EUR	chr2:217802649:T:A	chr2:217802649:T:C	rs3791979	-0.081	0.081	1.4e-09	217752166	217907704	155.538	sQTL	chr2_217830379_G_A_b38	A	rs3796028	ENSG00000079308.16	TNS1	intron_2_217821938_217831455:1	chr2:217821938:217831455:clu_35004:ENSG00000079308.16	0.4436	Brain_Putamen_basal_ganglia	3.00998e-09	1.19e-07	0.623119	0.0985691	-0.0714	OPPOSITE	0.3592	FALSE	TRUE
IOP EUR	chr2:217802649:T:A	chr2:217802649:T:C	rs3791979	-0.081	0.081	1.4e-09	217752166	217907704	155.538	sQTL	chr2_217829968_A_G_b38	G	rs10188605	ENSG00000079308.16	TNS1	intron_2_217821938_217831455:1	chr2:217821938:217831455:clu_35004:ENSG00000079308.16	0.4436	Brain_Putamen_basal_ganglia	9.62903e-10	6.769e-08	0.640995	0.0979469	-0.0728	OPPOSITE	0.0844	FALSE	TRUE
IOP EUR	chr7:116511284:C:T	chr7:116511284:T:C	rs10281637	-0.225	0.225	2.5e-56	116102074	116634781	532.707	eQTL	chr7_116526346_C_T_b38	T	rs56014347	ENSG00000105974.11	CAV1	ENSG00000105974_11:1	NA	0.4404	Adipose_Subcutaneous	9.51426e-12	5.117e-07	-0.300551	0.0430901	0.1146	OPPOSITE	0.4354	TRUE	TRUE
IOP EUR	chr22:29224336:C:A	chr22:29224336:A:C	rs9608740	-0.141	0.141	5.9e-16	29013646	29510090	496.444	eQTL	chr22_29220276_A_G_b38	G	rs132384	ENSG00000186998.15	EMID1	ENSG00000186998_15:2	NA	0.4397	Spleen	5.32801e-06	1.207e-15	-0.231743	0.0494438	-0.1252	SAME	0.02348	TRUE	TRUE
IOP EUR	chr22:29224336:C:A	chr22:29224336:A:C	rs9608740	-0.141	0.141	5.9e-16	29013646	29510090	496.444	eQTL	chr22_29219743_C_T_b38	T	rs5763061	ENSG00000186998.15	EMID1	ENSG00000186998_15:2	NA	0.4397	Spleen	5.13673e-07	6.811e-14	-0.250268	0.0481047	-0.1129	SAME	0.4162	TRUE	TRUE
IOP EUR	chr11:47253513:G:A	chr11:47253513:G:A	rs10838681	-0.124	0.124	3e-18	46226080	48303226	2077.15	sQTL	chr11_47259211_G_A_b38	A	rs11039155	ENSG00000025434.18	NR1H3	intron_11_47259259_47259791:1	chr11:47259259:47259791:clu_5593:ENSG00000025434.18	0.4387	Uterus	5.44385e-05	1.715e-17	-0.73043	0.17358	0.1566	OPPOSITE	0.4387	FALSE	TRUE
IOP EUR	chr11:47253513:G:A	chr11:47253513:G:A	rs10838681	-0.124	0.124	3e-18	46226080	48303226	2077.15	sQTL	chr11_47259211_G_A_b38	A	rs11039155	ENSG00000025434.18	NR1H3	intron_11_47259259_47259791:1	chr11:47259259:47259791:clu_5593:ENSG00000025434.18	0.4387	Uterus	5.44385e-05	1.715e-17	-0.73043	0.17358	0.1566	OPPOSITE	0.4387	FALSE	TRUE
IOP EUR	chr2:101031432:G:A	chr2:101031432:G:A	rs55771809	0.109	0.109	1.5e-09	100888622	101357234	468.612	sQTL	chr2_101049367_G_A_b38	A	rs11123859	ENSG00000204634.12	TBC1D8	intron_2_101040385_101050401:1	chr2:101040385:101050401:clu_88656:ENSG00000204634.12	0.4351	Testis	1.06369e-12	9.156e-06	0.595849	0.0800573	-0.058	OPPOSITE	0.3456	TRUE	TRUE
IOP EUR	chr2:217802649:T:A	chr2:217802649:T:C	rs3791979	-0.081	0.081	1.4e-09	217752166	217907704	155.538	sQTL	chr2_217830379_G_A_b38	A	rs3796028	ENSG00000079308.16	TNS1	intron_2_217821938_217829844:1	chr2:217821938:217829844:clu_46512:ENSG00000079308.16	0.4329	Prostate	7.9963e-15	1.19e-07	-0.606846	0.0721214	-0.0714	SAME	0.3545	FALSE	TRUE
IOP EUR	chr2:217802649:T:A	chr2:217802649:T:C	rs3791979	-0.081	0.081	1.4e-09	217752166	217907704	155.538	sQTL	chr2_217829968_A_G_b38	G	rs10188605	ENSG00000079308.16	TNS1	intron_2_217821938_217829844:1	chr2:217821938:217829844:clu_46512:ENSG00000079308.16	0.4329	Prostate	9.02325e-16	6.769e-08	-0.63072	0.0720088	-0.0728	SAME	0.07842	FALSE	TRUE
IOP EUR	chr2:217802649:T:A	chr2:217802649:T:C	rs3791979	-0.081	0.081	1.4e-09	217752166	217907704	155.538	sQTL	chr2_217830379_G_A_b38	A	rs3796028	ENSG00000079308.16	TNS1	intron_2_217821938_217830367:1	chr2:217821938:217830367:clu_46512:ENSG00000079308.16	0.4321	Prostate	1.31205e-15	1.19e-07	0.619687	0.0712268	-0.0714	OPPOSITE	0.3293	FALSE	TRUE
IOP EUR	chr2:217802649:T:A	chr2:217802649:T:C	rs3791979	-0.081	0.081	1.4e-09	217752166	217907704	155.538	sQTL	chr2_217829968_A_G_b38	G	rs10188605	ENSG00000079308.16	TNS1	intron_2_217821938_217830367:1	chr2:217821938:217830367:clu_46512:ENSG00000079308.16	0.4321	Prostate	2.54543e-16	6.769e-08	0.638658	0.0713086	-0.0728	OPPOSITE	0.1028	FALSE	TRUE
IOP EUR	chr22:29224336:C:A	chr22:29224336:A:C	rs9608740	-0.141	0.141	5.9e-16	29013646	29510090	496.444	sQTL	chr22_29219743_C_T_b38	T	rs5763061	ENSG00000186998.15	EMID1	intron_22_29215630_29216323:1	chr22:29215630:29216323:clu_23045:ENSG00000186998.15	0.4283	Adrenal_Gland	7.61207e-07	6.811e-14	0.336459	0.0659666	-0.1129	OPPOSITE	0.4283	FALSE	TRUE
IOP EUR	chr13:73065233:G:A	chr13:73065233:G:A	rs9530143	0.077	0.077	2.3e-08	72567497	73198693	631.196	sQTL	chr13_73065233_G_A_b38	A	rs9530143	ENSG00000102554.13	KLF5	intron_13_73063883_73075708:1	chr13:73063883:73075708:clu_2510:ENSG00000102554.13	0.4281	Colon_Transverse	1.21948e-13	7.145e-08	-0.293319	0.0379556	-0.0754	SAME	0.4281	TRUE	TRUE
IOP EUR	chr2:217802649:T:A	chr2:217802649:T:C	rs3791979	-0.081	0.081	1.4e-09	217752166	217907704	155.538	sQTL	chr2_217830379_G_A_b38	A	rs3796028	ENSG00000079308.16	TNS1	intron_2_217821938_217830367:1	chr2:217821938:217830367:clu_52398:ENSG00000079308.16	0.4281	Skin_Sun_Exposed_Lower_leg	1.34929e-17	1.19e-07	0.501073	0.0568177	-0.0714	OPPOSITE	0.3141	TRUE	TRUE
IOP EUR	chr2:217802649:T:A	chr2:217802649:T:C	rs3791979	-0.081	0.081	1.4e-09	217752166	217907704	155.538	sQTL	chr2_217829968_A_G_b38	G	rs10188605	ENSG00000079308.16	TNS1	intron_2_217821938_217830367:1	chr2:217821938:217830367:clu_52398:ENSG00000079308.16	0.4281	Skin_Sun_Exposed_Lower_leg	1.45735e-18	6.769e-08	0.511996	0.0562733	-0.0728	OPPOSITE	0.114	TRUE	TRUE
IOP EUR	chr16:89752083:C:T	chr16:89752083:T:C	rs3743860	0.102	0.102	4.2e-15	89279030	90094871	815.841	sQTL	chr16_89628023_T_C_b38	C	rs194479	ENSG00000131165.14	CHMP1A	intron_16_89647331_89649351:4	chr16:89647331:89649351:clu_18701:ENSG00000131165.14	0.4261	Adipose_Visceral_Omentum	2.21541e-14	2.492e-09	0.548993	0.0694927	0.096	SAME	0.4261	TRUE	TRUE
IOP EUR	chr2:217802649:T:A	chr2:217802649:T:C	rs3791979	-0.081	0.081	1.4e-09	217752166	217907704	155.538	sQTL	chr2_217829968_A_G_b38	G	rs10188605	ENSG00000079308.16	TNS1	intron_2_217821938_217829844:1	chr2:217821938:217829844:clu_47293:ENSG00000079308.16	0.4247	Esophagus_Mucosa	5.65707e-14	6.769e-08	-0.441761	0.0569964	-0.0728	SAME	0.1172	FALSE	TRUE
IOP EUR	chr2:217802649:T:A	chr2:217802649:T:C	rs3791979	-0.081	0.081	1.4e-09	217752166	217907704	155.538	sQTL	chr2_217830379_G_A_b38	A	rs3796028	ENSG00000079308.16	TNS1	intron_2_217821938_217829844:1	chr2:217821938:217829844:clu_47293:ENSG00000079308.16	0.4247	Esophagus_Mucosa	3.32977e-14	1.19e-07	-0.448459	0.0573018	-0.0714	SAME	0.3074	FALSE	TRUE
IOP EUR	chr2:217802649:T:A	chr2:217802649:T:C	rs3791979	-0.081	0.081	1.4e-09	217752166	217907704	155.538	sQTL	chr2_217830379_G_A_b38	A	rs3796028	ENSG00000079308.16	TNS1	intron_2_217821938_217830367:1	chr2:217821938:217830367:clu_45110:ENSG00000079308.16	0.4228	Artery_Aorta	2.27521e-25	1.19e-07	0.543072	0.0482884	-0.0714	OPPOSITE	0.3055	FALSE	TRUE
IOP EUR	chr2:217802649:T:A	chr2:217802649:T:C	rs3791979	-0.081	0.081	1.4e-09	217752166	217907704	155.538	sQTL	chr2_217829968_A_G_b38	G	rs10188605	ENSG00000079308.16	TNS1	intron_2_217821938_217830367:1	chr2:217821938:217830367:clu_45110:ENSG00000079308.16	0.4228	Artery_Aorta	7.16244e-27	6.769e-08	0.552087	0.0473699	-0.0728	OPPOSITE	0.1172	FALSE	TRUE
IOP EUR	chr16:89752083:C:T	chr16:89752083:T:C	rs3743860	0.102	0.102	4.2e-15	89279030	90094871	815.841	eQTL	chr16_89701648_C_G_b38	G	rs396742	ENSG00000158792.15	SPATA2L	ENSG00000158792_15:1	NA	0.4211	Nerve_Tibial	2.03004e-14	5.833e-09	-0.232244	0.029391	0.0787	OPPOSITE	0.4211	TRUE	TRUE
IOP EUR	chr2:217802649:T:A	chr2:217802649:T:C	rs3791979	-0.081	0.081	1.4e-09	217752166	217907704	155.538	sQTL	chr2_217830379_G_A_b38	A	rs3796028	ENSG00000079308.16	TNS1	intron_2_217829882_217830367:1	chr2:217829882:217830367:clu_44765:ENSG00000079308.16	0.4172	Esophagus_Gastroesophageal_Junction	5.34299e-63	1.19e-07	-1.0268	0.0477919	-0.0714	SAME	0.2969	TRUE	TRUE
IOP EUR	chr2:217802649:T:A	chr2:217802649:T:C	rs3791979	-0.081	0.081	1.4e-09	217752166	217907704	155.538	sQTL	chr2_217829968_A_G_b38	G	rs10188605	ENSG00000079308.16	TNS1	intron_2_217829882_217830367:1	chr2:217829882:217830367:clu_44765:ENSG00000079308.16	0.4172	Esophagus_Gastroesophageal_Junction	2.05387e-68	6.769e-08	-1.04063	0.0453402	-0.0728	SAME	0.1203	TRUE	TRUE
IOP EUR	chr16:89752083:C:T	chr16:89752083:T:C	rs3743860	0.102	0.102	4.2e-15	89279030	90094871	815.841	eQTL	chr16_89628023_T_C_b38	C	rs194479	ENSG00000131165.14	CHMP1A	ENSG00000131165_14:6	NA	0.4171	Thyroid	5.17172e-10	2.492e-09	-0.341683	0.0539104	0.096	OPPOSITE	0.4171	TRUE	TRUE
IOP EUR	chr11:16989629:C:A	chr11:16989629:C:A	rs4141194	-0.131	0.131	7.2e-21	16857230	17446662	589.432	sQTL	chr11_17311636_G_A_b38	A	rs2521999	ENSG00000070081.15	NUCB2	intron_11_17312120_17315386:1	chr11:17312120:17315386:clu_6488:ENSG00000070081.15	0.4162	Stomach	8.65657e-05	1.516e-10	0.341792	0.0858778	0.0903	SAME	0.4162	FALSE	TRUE
IOP EUR	chr1:31726197:G:C	chr1:31726197:G:C	rs945211	-0.073	0.073	3e-08	31549302	31933635	384.333	sQTL	chr1_31698349_G_C_b38	C	rs2297674	ENSG00000084636.17	COL16A1	intron_1_31698172_31698483:1	chr1:31698172:31698483:clu_42420:ENSG00000084636.17	0.411	Ovary	1.0307e-08	1.425e-07	0.656344	0.107922	0.0714	SAME	0.1457	FALSE	TRUE
IOP EUR	chr1:31726197:G:C	chr1:31726197:G:C	rs945211	-0.073	0.073	3e-08	31549302	31933635	384.333	sQTL	chr1_31698605_T_G_b38	G	rs2228550	ENSG00000084636.17	COL16A1	intron_1_31698172_31698483:1	chr1:31698172:31698483:clu_42420:ENSG00000084636.17	0.411	Ovary	7.91263e-10	2.893e-07	0.698377	0.105996	0.0698	SAME	0.2653	FALSE	TRUE
IOP EUR	chr11:16989629:C:A	chr11:16989629:C:A	rs4141194	-0.131	0.131	7.2e-21	16857230	17446662	589.432	sQTL	chr11_17311636_G_A_b38	A	rs2521999	ENSG00000070081.15	NUCB2	intron_11_17312120_17315386:1	chr11:17312120:17315386:clu_7336:ENSG00000070081.15	0.4077	Adipose_Subcutaneous	1.16375e-07	1.516e-10	0.35818	0.0667104	0.0903	SAME	0.4077	TRUE	TRUE
IOP EUR	chr2:217802649:T:A	chr2:217802649:T:C	rs3791979	-0.081	0.081	1.4e-09	217752166	217907704	155.538	sQTL	chr2_217830379_G_A_b38	A	rs3796028	ENSG00000079308.16	TNS1	intron_2_217821938_217829844:2	chr2:217821938:217829844:clu_52398:ENSG00000079308.16	0.4044	Skin_Sun_Exposed_Lower_leg	1.38062e-16	1.19e-07	-0.45562	0.0534776	-0.0714	SAME	0.2957	FALSE	TRUE
IOP EUR	chr2:217802649:T:A	chr2:217802649:T:C	rs3791979	-0.081	0.081	1.4e-09	217752166	217907704	155.538	sQTL	chr2_217829968_A_G_b38	G	rs10188605	ENSG00000079308.16	TNS1	intron_2_217821938_217829844:2	chr2:217821938:217829844:clu_52398:ENSG00000079308.16	0.4044	Skin_Sun_Exposed_Lower_leg	1.23328e-16	6.769e-08	-0.453662	0.0531562	-0.0728	SAME	0.1087	FALSE	TRUE
IOP EUR	chr7:116511284:C:T	chr7:116511284:T:C	rs10281637	-0.225	0.225	2.5e-56	116102074	116634781	532.707	eQTL	chr7_116527154_C_T_b38	T	rs926198	ENSG00000105971.14	CAV2	ENSG00000105971_14:1	NA	0.4037	Esophagus_Mucosa	4.83939e-12	3.274e-18	-0.205279	0.0288624	-0.1195	SAME	0.3942	TRUE	TRUE
IOP EUR	chr7:116511284:C:T	chr7:116511284:T:C	rs10281637	-0.225	0.225	2.5e-56	116102074	116634781	532.707	eQTL	chr7_116527390_A_T_b38	T	rs917664	ENSG00000105971.14	CAV2	ENSG00000105971_14:1	NA	0.4037	Esophagus_Mucosa	4.83939e-12	3.345e-18	-0.205279	0.0288624	-0.1194	SAME	0.009585	TRUE	TRUE
IOP EUR	chr16:89752083:C:T	chr16:89752083:T:C	rs3743860	0.102	0.102	4.2e-15	89279030	90094871	815.841	sQTL	chr16_89701648_C_G_b38	G	rs396742	ENSG00000158792.15	SPATA2L	intron_16_89701233_89701628:1	chr16:89701233:89701628:clu_17741:ENSG00000158792.15	0.401	Esophagus_Muscularis	5.39729e-05	5.833e-09	-0.280629	0.0688194	0.0787	OPPOSITE	0.401	FALSE	TRUE
IOP EUR	chr3:188343926:C:T	chr3:188343926:C:T	rs4132172	0.093	0.093	2.3e-10	188243619	188401572	157.953	sQTL	chr3_188341655_A_G_b38	G	rs13076750	ENSG00000145012.13	LPP	intron_3_188225527_188406112:1	chr3:188225527:188406112:clu_41547:ENSG00000145012.13	0.4008	Artery_Aorta	1.98043e-86	1.102e-11	-1.29976	0.0492149	-0.1006	SAME	0.2689	FALSE	TRUE
IOP EUR	chr3:188343926:C:T	chr3:188343926:C:T	rs4132172	0.093	0.093	2.3e-10	188243619	188401572	157.953	sQTL	chr3_188340928_T_C_b38	C	rs9877579	ENSG00000145012.13	LPP	intron_3_188225527_188406112:1	chr3:188225527:188406112:clu_41547:ENSG00000145012.13	0.4008	Artery_Aorta	1.98043e-86	1.441e-11	-1.29976	0.0492149	-0.1	SAME	0.1319	FALSE	TRUE
IOP EUR	chr2:217802649:T:A	chr2:217802649:T:C	rs3791979	-0.081	0.081	1.4e-09	217752166	217907704	155.538	sQTL	chr2_217830379_G_A_b38	A	rs3796028	ENSG00000079308.16	TNS1	intron_2_217829882_217830367:1	chr2:217829882:217830367:clu_46966:ENSG00000079308.16	0.3989	Esophagus_Muscularis	2.87967e-104	1.19e-07	-1.0508	0.0362026	-0.0714	SAME	0.2728	TRUE	TRUE
IOP EUR	chr2:217802649:T:A	chr2:217802649:T:C	rs3791979	-0.081	0.081	1.4e-09	217752166	217907704	155.538	sQTL	chr2_217829968_A_G_b38	G	rs10188605	ENSG00000079308.16	TNS1	intron_2_217829882_217830367:1	chr2:217829882:217830367:clu_46966:ENSG00000079308.16	0.3989	Esophagus_Muscularis	1.53341e-112	6.769e-08	-1.06397	0.034369	-0.0728	SAME	0.126	TRUE	TRUE
IOP EUR	chr1:31726197:G:C	chr1:31726197:G:C	rs945211	-0.073	0.073	3e-08	31549302	31933635	384.333	sQTL	chr1_31698349_G_C_b38	C	rs2297674	ENSG00000084636.17	COL16A1	intron_1_31698606_31698750:1	chr1:31698606:31698750:clu_55020:ENSG00000084636.17	0.3935	Nerve_Tibial	3.46375e-15	1.425e-07	-0.428236	0.0527122	0.0714	OPPOSITE	0.008061	FALSE	TRUE
IOP EUR	chr1:31726197:G:C	chr1:31726197:G:C	rs945211	-0.073	0.073	3e-08	31549302	31933635	384.333	sQTL	chr1_31698605_T_G_b38	G	rs2228550	ENSG00000084636.17	COL16A1	intron_1_31698606_31698750:1	chr1:31698606:31698750:clu_55020:ENSG00000084636.17	0.3935	Nerve_Tibial	3.14141e-19	2.893e-07	-0.497853	0.0533279	0.0698	OPPOSITE	0.3854	FALSE	TRUE
IOP EUR	chr22:29224336:C:A	chr22:29224336:A:C	rs9608740	-0.141	0.141	5.9e-16	29013646	29510090	496.444	eQTL	chr22_29206147_C_T_b38	T	rs75684000	ENSG00000186998.15	EMID1	ENSG00000186998_15:3	NA	0.3927	Lung	1.16364e-09	4.93e-12	0.364534	0.0586293	0.1675	SAME	0.3927	TRUE	TRUE
IOP EUR	chr3:188343926:C:T	chr3:188343926:C:T	rs4132172	0.093	0.093	2.3e-10	188243619	188401572	157.953	sQTL	chr3_188341655_A_G_b38	G	rs13076750	ENSG00000145012.13	LPP	intron_3_188225527_188406112:1	chr3:188225527:188406112:clu_45808:ENSG00000145012.13	0.3912	Adipose_Visceral_Omentum	1.24403e-49	1.102e-11	-0.955292	0.0566772	-0.1006	SAME	0.267	FALSE	TRUE
IOP EUR	chr3:188343926:C:T	chr3:188343926:C:T	rs4132172	0.093	0.093	2.3e-10	188243619	188401572	157.953	sQTL	chr3_188340928_T_C_b38	C	rs9877579	ENSG00000145012.13	LPP	intron_3_188225527_188406112:1	chr3:188225527:188406112:clu_45808:ENSG00000145012.13	0.3912	Adipose_Visceral_Omentum	1.24403e-49	1.441e-11	-0.955292	0.0566772	-0.1	SAME	0.1241	FALSE	TRUE
IOP EUR	chr3:188343926:C:T	chr3:188343926:C:T	rs4132172	0.093	0.093	2.3e-10	188243619	188401572	157.953	sQTL	chr3_188341655_A_G_b38	G	rs13076750	ENSG00000145012.13	LPP	intron_3_188212831_188406112:1	chr3:188212831:188406112:clu_41547:ENSG00000145012.13	0.3875	Artery_Aorta	3.20514e-31	1.102e-11	-0.878096	0.0685751	-0.1006	SAME	0.2599	FALSE	TRUE
IOP EUR	chr3:188343926:C:T	chr3:188343926:C:T	rs4132172	0.093	0.093	2.3e-10	188243619	188401572	157.953	sQTL	chr3_188340928_T_C_b38	C	rs9877579	ENSG00000145012.13	LPP	intron_3_188212831_188406112:1	chr3:188212831:188406112:clu_41547:ENSG00000145012.13	0.3875	Artery_Aorta	3.20514e-31	1.441e-11	-0.878096	0.0685751	-0.1	SAME	0.1275	FALSE	TRUE
IOP EUR	chr2:217802649:T:A	chr2:217802649:T:C	rs3791979	-0.081	0.081	1.4e-09	217752166	217907704	155.538	sQTL	chr2_217830379_G_A_b38	A	rs3796028	ENSG00000079308.16	TNS1	intron_2_217829882_217830367:1	chr2:217829882:217830367:clu_52398:ENSG00000079308.16	0.3849	Skin_Sun_Exposed_Lower_leg	3.74218e-16	1.19e-07	-0.499376	0.0595267	-0.0714	SAME	0.2545	FALSE	TRUE
IOP EUR	chr2:217802649:T:A	chr2:217802649:T:C	rs3791979	-0.081	0.081	1.4e-09	217752166	217907704	155.538	sQTL	chr2_217829968_A_G_b38	G	rs10188605	ENSG00000079308.16	TNS1	intron_2_217829882_217830367:1	chr2:217829882:217830367:clu_52398:ENSG00000079308.16	0.3849	Skin_Sun_Exposed_Lower_leg	3.86395e-17	6.769e-08	-0.511974	0.0589521	-0.0728	SAME	0.1304	FALSE	TRUE
IOP EUR	chr5:108710999:G:A	chr5:108710999:G:A	rs73220177	0.165	0.165	1.6e-11	108048400	109322324	1273.92	eQTL	chr5_108728632_G_A_b38	A	rs1423457	ENSG00000272523.1	LINC01023	ENSG00000272523_1:1	NA	0.3796	Lung	1.66396e-05	1.693e-07	-0.168823	0.0387785	-0.0716	SAME	0.3421	TRUE	TRUE
IOP EUR	chr5:108710999:G:A	chr5:108710999:G:A	rs73220177	0.165	0.165	1.6e-11	108048400	109322324	1273.92	eQTL	chr5_108727709_G_A_b38	A	rs6594333	ENSG00000272523.1	LINC01023	ENSG00000272523_1:1	NA	0.3796	Lung	5.91194e-06	2.115e-07	-0.178324	0.0388941	-0.0712	SAME	0.03752	TRUE	TRUE
IOP EUR	chr16:89752083:C:T	chr16:89752083:T:C	rs3743860	0.102	0.102	4.2e-15	89279030	90094871	815.841	eQTL	chr16_89733727_A_G_b38	G	rs4785715	ENSG00000158805.11	ZNF276	ENSG00000158805_11:2	NA	0.3757	Thyroid	0.00017687	3.688e-11	-0.10121	0.0267883	0.0917	OPPOSITE	0.0009081	TRUE	TRUE
IOP EUR	chr16:89752083:C:T	chr16:89752083:T:C	rs3743860	0.102	0.102	4.2e-15	89279030	90094871	815.841	eQTL	chr16_89720353_C_T_b38	T	rs56283750	ENSG00000158805.11	ZNF276	ENSG00000158805_11:2	NA	0.3757	Thyroid	1.06237e-08	5.136e-10	-0.152409	0.0261981	0.0853	OPPOSITE	0.3748	TRUE	TRUE
IOP EUR	chr11:47253513:G:A	chr11:47253513:G:A	rs10838681	-0.124	0.124	3e-18	46226080	48303226	2077.15	sQTL	chr11_47259211_G_A_b38	A	rs11039155	ENSG00000025434.18	NR1H3	intron_11_47259259_47259791:1	chr11:47259259:47259791:clu_7510:ENSG00000025434.18	0.3739	Skin_Not_Sun_Exposed_Suprapubic	8.03765e-05	1.715e-17	-0.373009	0.0937991	0.1566	OPPOSITE	0.3739	FALSE	TRUE
IOP EUR	chr11:47253513:G:A	chr11:47253513:G:A	rs10838681	-0.124	0.124	3e-18	46226080	48303226	2077.15	sQTL	chr11_47259211_G_A_b38	A	rs11039155	ENSG00000025434.18	NR1H3	intron_11_47259259_47259791:1	chr11:47259259:47259791:clu_7510:ENSG00000025434.18	0.3739	Skin_Not_Sun_Exposed_Suprapubic	8.03765e-05	1.715e-17	-0.373009	0.0937991	0.1566	OPPOSITE	0.3739	FALSE	TRUE
IOP EUR	chr1:31726197:G:C	chr1:31726197:G:C	rs945211	-0.073	0.073	3e-08	31549302	31933635	384.333	sQTL	chr1_31698349_G_C_b38	C	rs2297674	ENSG00000084636.17	COL16A1	intron_1_31698606_31698750:1	chr1:31698606:31698750:clu_48977:ENSG00000084636.17	0.3734	Esophagus_Muscularis	4.63766e-14	1.425e-07	-0.465828	0.0597459	0.0714	OPPOSITE	0.02599	FALSE	TRUE
IOP EUR	chr1:31726197:G:C	chr1:31726197:G:C	rs945211	-0.073	0.073	3e-08	31549302	31933635	384.333	sQTL	chr1_31698605_T_G_b38	G	rs2228550	ENSG00000084636.17	COL16A1	intron_1_31698606_31698750:1	chr1:31698606:31698750:clu_48977:ENSG00000084636.17	0.3734	Esophagus_Muscularis	3.41193e-17	2.893e-07	-0.522519	0.0594503	0.0698	OPPOSITE	0.3474	FALSE	TRUE
IOP EUR	chr11:16989629:C:A	chr11:16989629:C:A	rs4141194	-0.131	0.131	7.2e-21	16857230	17446662	589.432	eQTL	chr11_17346834_T_A_b38	A	rs7484027	ENSG00000188211.8	NCR3LG1	ENSG00000188211_8:1	NA	0.3632	Cells_Cultured_fibroblasts	7.88703e-16	1.407e-08	-0.169427	0.0201976	0.0747	OPPOSITE	0.3501	TRUE	TRUE
IOP EUR	chr11:16989629:C:A	chr11:16989629:C:A	rs4141194	-0.131	0.131	7.2e-21	16857230	17446662	589.432	eQTL	chr11_17365186_C_T_b38	T	rs4439492	ENSG00000188211.8	NCR3LG1	ENSG00000188211_8:1	NA	0.3632	Cells_Cultured_fibroblasts	2.12458e-16	3.046e-10	0.187699	0.0219079	-0.0836	OPPOSITE	0.01302	TRUE	TRUE
IOP EUR	chr2:217802649:T:A	chr2:217802649:T:C	rs3791979	-0.081	0.081	1.4e-09	217752166	217907704	155.538	sQTL	chr2_217830379_G_A_b38	A	rs3796028	ENSG00000079308.16	TNS1	intron_2_217830390_217831455:1	chr2:217830390:217831455:clu_45834:ENSG00000079308.16	0.3623	Colon_Sigmoid	7.30796e-06	1.19e-07	0.238077	0.0521346	-0.0714	OPPOSITE	0.2723	FALSE	TRUE
IOP EUR	chr2:217802649:T:A	chr2:217802649:T:C	rs3791979	-0.081	0.081	1.4e-09	217752166	217907704	155.538	sQTL	chr2_217829968_A_G_b38	G	rs10188605	ENSG00000079308.16	TNS1	intron_2_217830390_217831455:1	chr2:217830390:217831455:clu_45834:ENSG00000079308.16	0.3623	Colon_Sigmoid	3.82222e-06	6.769e-08	0.242442	0.0514691	-0.0728	OPPOSITE	0.09	FALSE	TRUE
IOP EUR	chr1:31726197:G:C	chr1:31726197:G:C	rs945211	-0.073	0.073	3e-08	31549302	31933635	384.333	sQTL	chr1_31698349_G_C_b38	C	rs2297674	ENSG00000084636.17	COL16A1	intron_1_31698172_31698483:1	chr1:31698172:31698483:clu_53316:ENSG00000084636.17	0.3596	Adipose_Subcutaneous	1.17929e-08	1.425e-07	0.337823	0.0583483	0.0714	SAME	0.05587	FALSE	TRUE
IOP EUR	chr1:31726197:G:C	chr1:31726197:G:C	rs945211	-0.073	0.073	3e-08	31549302	31933635	384.333	sQTL	chr1_31698349_G_C_b38	C	rs2297674	ENSG00000084636.17	COL16A1	intron_1_31698172_31698483:1	chr1:31698172:31698483:clu_53316:ENSG00000084636.17	0.3596	Adipose_Subcutaneous	1.17929e-08	1.425e-07	0.337823	0.0583483	0.0714	SAME	0.05587	FALSE	TRUE
IOP EUR	chr1:31726197:G:C	chr1:31726197:G:C	rs945211	-0.073	0.073	3e-08	31549302	31933635	384.333	sQTL	chr1_31698605_T_G_b38	G	rs2228550	ENSG00000084636.17	COL16A1	intron_1_31698172_31698483:1	chr1:31698172:31698483:clu_53316:ENSG00000084636.17	0.3596	Adipose_Subcutaneous	4.81987e-10	2.893e-07	0.376296	0.059373	0.0698	SAME	0.3037	FALSE	TRUE
IOP EUR	chr1:31726197:G:C	chr1:31726197:G:C	rs945211	-0.073	0.073	3e-08	31549302	31933635	384.333	sQTL	chr1_31698605_T_G_b38	G	rs2228550	ENSG00000084636.17	COL16A1	intron_1_31698172_31698483:1	chr1:31698172:31698483:clu_53316:ENSG00000084636.17	0.3596	Adipose_Subcutaneous	4.81987e-10	2.893e-07	0.376296	0.059373	0.0698	SAME	0.3037	FALSE	TRUE
IOP EUR	chr3:188343926:C:T	chr3:188343926:C:T	rs4132172	0.093	0.093	2.3e-10	188243619	188401572	157.953	sQTL	chr3_188341655_A_G_b38	G	rs13076750	ENSG00000145012.13	LPP	intron_3_188225527_188406112:1	chr3:188225527:188406112:clu_48175:ENSG00000145012.13	0.3596	Skin_Sun_Exposed_Lower_leg	5.61121e-46	1.102e-11	-0.842093	0.0540476	-0.1006	SAME	0.2492	FALSE	TRUE
IOP EUR	chr3:188343926:C:T	chr3:188343926:C:T	rs4132172	0.093	0.093	2.3e-10	188243619	188401572	157.953	sQTL	chr3_188340928_T_C_b38	C	rs9877579	ENSG00000145012.13	LPP	intron_3_188225527_188406112:1	chr3:188225527:188406112:clu_48175:ENSG00000145012.13	0.3596	Skin_Sun_Exposed_Lower_leg	5.61121e-46	1.441e-11	-0.842093	0.0540476	-0.1	SAME	0.1104	FALSE	TRUE
IOP EUR	chr1:31726197:G:C	chr1:31726197:G:C	rs945211	-0.073	0.073	3e-08	31549302	31933635	384.333	sQTL	chr1_31698349_G_C_b38	C	rs2297674	ENSG00000084636.17	COL16A1	intron_1_31698606_31698750:1	chr1:31698606:31698750:clu_47804:ENSG00000084636.17	0.3593	Colon_Sigmoid	1.71833e-07	1.425e-07	-0.416472	0.0777505	0.0714	OPPOSITE	0.0137	FALSE	TRUE
IOP EUR	chr1:31726197:G:C	chr1:31726197:G:C	rs945211	-0.073	0.073	3e-08	31549302	31933635	384.333	sQTL	chr1_31698605_T_G_b38	G	rs2228550	ENSG00000084636.17	COL16A1	intron_1_31698606_31698750:1	chr1:31698606:31698750:clu_47804:ENSG00000084636.17	0.3593	Colon_Sigmoid	6.90747e-09	2.893e-07	-0.470957	0.0789082	0.0698	OPPOSITE	0.3456	FALSE	TRUE
IOP EUR	chr1:31726197:G:C	chr1:31726197:G:C	rs945211	-0.073	0.073	3e-08	31549302	31933635	384.333	sQTL	chr1_31698605_T_G_b38	G	rs2228550	ENSG00000084636.17	COL16A1	intron_1_31698606_31698750:1	chr1:31698606:31698750:clu_42244:ENSG00000084636.17	0.3573	Vagina	1.54306e-06	2.893e-07	-0.564211	0.111406	0.0698	OPPOSITE	0.3373	FALSE	TRUE
IOP EUR	chr1:31726197:G:C	chr1:31726197:G:C	rs945211	-0.073	0.073	3e-08	31549302	31933635	384.333	sQTL	chr1_31698605_T_G_b38	G	rs2228550	ENSG00000084636.17	COL16A1	intron_1_31698606_31698750:1	chr1:31698606:31698750:clu_42244:ENSG00000084636.17	0.3573	Vagina	1.54306e-06	2.893e-07	-0.564211	0.111406	0.0698	OPPOSITE	0.3373	FALSE	TRUE
IOP EUR	chr11:47253513:G:A	chr11:47253513:G:A	rs10838681	-0.124	0.124	3e-18	46226080	48303226	2077.15	sQTL	chr11_47259211_G_A_b38	A	rs11039155	ENSG00000025434.18	NR1H3	intron_11_47258129_47259791:1	chr11:47258129:47259791:clu_8011:ENSG00000025434.18	0.355	Lung	2.27477e-10	1.715e-17	0.552357	0.0852755	0.1566	SAME	0.355	FALSE	TRUE
IOP EUR	chr1:31726197:G:C	chr1:31726197:G:C	rs945211	-0.073	0.073	3e-08	31549302	31933635	384.333	sQTL	chr1_31699894_G_T_b38	T	rs2228552	ENSG00000084636.17	COL16A1	intron_1_31698929_31699813:1	chr1:31698929:31699813:clu_56913:ENSG00000084636.17	0.3528	Thyroid	6.28031e-06	4.805e-08	-0.245955	0.0539243	0.0735	OPPOSITE	0.0043	FALSE	TRUE
IOP EUR	chr1:31726197:G:C	chr1:31726197:G:C	rs945211	-0.073	0.073	3e-08	31549302	31933635	384.333	sQTL	chr1_31699894_G_T_b38	T	rs2228552	ENSG00000084636.17	COL16A1	intron_1_31698929_31699813:1	chr1:31698929:31699813:clu_56913:ENSG00000084636.17	0.3528	Thyroid	6.28031e-06	4.805e-08	-0.245955	0.0539243	0.0735	OPPOSITE	0.0043	FALSE	TRUE
IOP EUR	chr1:31726197:G:C	chr1:31726197:G:C	rs945211	-0.073	0.073	3e-08	31549302	31933635	384.333	sQTL	chr1_31698605_T_G_b38	G	rs2228550	ENSG00000084636.17	COL16A1	intron_1_31698929_31699813:1	chr1:31698929:31699813:clu_56913:ENSG00000084636.17	0.3528	Thyroid	1.05188e-08	2.893e-07	-0.310778	0.0534787	0.0698	OPPOSITE	0.3485	FALSE	TRUE
IOP EUR	chr1:31726197:G:C	chr1:31726197:G:C	rs945211	-0.073	0.073	3e-08	31549302	31933635	384.333	sQTL	chr1_31698605_T_G_b38	G	rs2228550	ENSG00000084636.17	COL16A1	intron_1_31698929_31699813:1	chr1:31698929:31699813:clu_56913:ENSG00000084636.17	0.3528	Thyroid	1.05188e-08	2.893e-07	-0.310778	0.0534787	0.0698	OPPOSITE	0.3485	FALSE	TRUE
IOP EUR	chr2:101031432:G:A	chr2:101031432:G:A	rs55771809	0.109	0.109	1.5e-09	100888622	101357234	468.612	sQTL	chr2_101049367_G_A_b38	A	rs11123859	ENSG00000204634.12	TBC1D8	intron_2_101040385_101050401:1	chr2:101040385:101050401:clu_44976:ENSG00000204634.12	0.3491	Prostate	7.70013e-11	9.156e-06	0.635986	0.0924187	-0.058	OPPOSITE	0.2659	FALSE	TRUE
IOP EUR	chr16:89752083:C:T	chr16:89752083:T:C	rs3743860	0.102	0.102	4.2e-15	89279030	90094871	815.841	sQTL	chr16_89701648_C_G_b38	G	rs396742	ENSG00000158792.15	SPATA2L	intron_16_89701233_89701628:1	chr16:89701233:89701628:clu_18718:ENSG00000158792.15	0.3455	Adipose_Visceral_Omentum	6.42208e-08	5.833e-09	-0.392779	0.0714139	0.0787	OPPOSITE	0.3455	FALSE	TRUE
IOP EUR	chr10:80411803:C:T	chr10:80411803:T:C	rs6585986	-0.084	0.084	1.3e-09	79470408	80647939	1177.53	eQTL	chr10_80200789_G_A_b38	A	rs11596730	ENSG00000122359.17	ANXA11	ENSG00000122359_17:1	NA	0.3409	Brain_Amygdala	2.28696e-08	4.948e-06	-0.378107	0.0624738	-0.0702	SAME	0.3409	TRUE	TRUE
IOP EUR	chr3:188343926:C:T	chr3:188343926:C:T	rs4132172	0.093	0.093	2.3e-10	188243619	188401572	157.953	sQTL	chr3_188341655_A_G_b38	G	rs13076750	ENSG00000145012.13	LPP	intron_3_188225527_188341663:1	chr3:188225527:188341663:clu_41547:ENSG00000145012.13	0.3359	Artery_Aorta	1.81221e-13	1.102e-11	-0.46384	0.0606174	-0.1006	SAME	0.2253	FALSE	TRUE
IOP EUR	chr3:188343926:C:T	chr3:188343926:C:T	rs4132172	0.093	0.093	2.3e-10	188243619	188401572	157.953	sQTL	chr3_188340928_T_C_b38	C	rs9877579	ENSG00000145012.13	LPP	intron_3_188225527_188341663:1	chr3:188225527:188341663:clu_41547:ENSG00000145012.13	0.3359	Artery_Aorta	1.81221e-13	1.441e-11	-0.46384	0.0606174	-0.1	SAME	0.1105	FALSE	TRUE
IOP EUR	chr3:188343926:C:T	chr3:188343926:C:T	rs4132172	0.093	0.093	2.3e-10	188243619	188401572	157.953	sQTL	chr3_188341655_A_G_b38	G	rs13076750	ENSG00000145012.13	LPP	intron_3_188225527_188406112:1	chr3:188225527:188406112:clu_43405:ENSG00000145012.13	0.3331	Artery_Tibial	1.30406e-179	1.102e-11	-1.37672	0.0319828	-0.1006	SAME	0.2417	FALSE	TRUE
IOP EUR	chr3:188343926:C:T	chr3:188343926:C:T	rs4132172	0.093	0.093	2.3e-10	188243619	188401572	157.953	sQTL	chr3_188341655_A_G_b38	G	rs13076750	ENSG00000145012.13	LPP	intron_3_188225527_188406112:1	chr3:188225527:188406112:clu_43405:ENSG00000145012.13	0.3331	Artery_Tibial	1.30406e-179	1.102e-11	-1.37672	0.0319828	-0.1006	SAME	0.2417	FALSE	TRUE
IOP EUR	chr3:188343926:C:T	chr3:188343926:C:T	rs4132172	0.093	0.093	2.3e-10	188243619	188401572	157.953	sQTL	chr3_188340928_T_C_b38	C	rs9877579	ENSG00000145012.13	LPP	intron_3_188225527_188406112:1	chr3:188225527:188406112:clu_43405:ENSG00000145012.13	0.3331	Artery_Tibial	1.30406e-179	1.441e-11	-1.37672	0.0319828	-0.1	SAME	0.09141	FALSE	TRUE
IOP EUR	chr3:188343926:C:T	chr3:188343926:C:T	rs4132172	0.093	0.093	2.3e-10	188243619	188401572	157.953	sQTL	chr3_188340928_T_C_b38	C	rs9877579	ENSG00000145012.13	LPP	intron_3_188225527_188406112:1	chr3:188225527:188406112:clu_43405:ENSG00000145012.13	0.3331	Artery_Tibial	1.30406e-179	1.441e-11	-1.37672	0.0319828	-0.1	SAME	0.09141	FALSE	TRUE
IOP EUR	chr3:188343926:C:T	chr3:188343926:C:T	rs4132172	0.093	0.093	2.3e-10	188243619	188401572	157.953	sQTL	chr3_188341655_A_G_b38	G	rs13076750	ENSG00000145012.13	LPP	intron_3_188225527_188406112:1	chr3:188225527:188406112:clu_43251:ENSG00000145012.13	0.3327	Esophagus_Muscularis	2.15448e-102	1.102e-11	-1.29759	0.0453802	-0.1006	SAME	0.2413	FALSE	TRUE
IOP EUR	chr3:188343926:C:T	chr3:188343926:C:T	rs4132172	0.093	0.093	2.3e-10	188243619	188401572	157.953	sQTL	chr3_188340928_T_C_b38	C	rs9877579	ENSG00000145012.13	LPP	intron_3_188225527_188406112:1	chr3:188225527:188406112:clu_43251:ENSG00000145012.13	0.3327	Esophagus_Muscularis	2.15448e-102	1.441e-11	-1.29759	0.0453802	-0.1	SAME	0.09129	FALSE	TRUE
IOP EUR	chr3:188343926:C:T	chr3:188343926:C:T	rs4132172	0.093	0.093	2.3e-10	188243619	188401572	157.953	sQTL	chr3_188341655_A_G_b38	G	rs13076750	ENSG00000145012.13	LPP	intron_3_188225527_188406112:1	chr3:188225527:188406112:clu_41288:ENSG00000145012.13	0.3324	Esophagus_Gastroesophageal_Junction	1.97324e-54	1.102e-11	-1.16592	0.0607127	-0.1006	SAME	0.2411	FALSE	TRUE
IOP EUR	chr3:188343926:C:T	chr3:188343926:C:T	rs4132172	0.093	0.093	2.3e-10	188243619	188401572	157.953	sQTL	chr3_188340928_T_C_b38	C	rs9877579	ENSG00000145012.13	LPP	intron_3_188225527_188406112:1	chr3:188225527:188406112:clu_41288:ENSG00000145012.13	0.3324	Esophagus_Gastroesophageal_Junction	1.97324e-54	1.441e-11	-1.16592	0.0607127	-0.1	SAME	0.0912	FALSE	TRUE
IOP EUR	chr1:31726197:G:C	chr1:31726197:G:C	rs945211	-0.073	0.073	3e-08	31549302	31933635	384.333	sQTL	chr1_31698349_G_C_b38	C	rs2297674	ENSG00000084636.17	COL16A1	intron_1_31698606_31698750:1	chr1:31698606:31698750:clu_54668:ENSG00000084636.17	0.3323	Skin_Sun_Exposed_Lower_leg	4.45258e-17	1.425e-07	-0.454317	0.0524231	0.0714	OPPOSITE	0.01393	FALSE	TRUE
IOP EUR	chr1:31726197:G:C	chr1:31726197:G:C	rs945211	-0.073	0.073	3e-08	31549302	31933635	384.333	sQTL	chr1_31698349_G_C_b38	C	rs2297674	ENSG00000084636.17	COL16A1	intron_1_31698606_31698750:1	chr1:31698606:31698750:clu_54668:ENSG00000084636.17	0.3323	Skin_Sun_Exposed_Lower_leg	4.45258e-17	1.425e-07	-0.454317	0.0524231	0.0714	OPPOSITE	0.01393	FALSE	TRUE
IOP EUR	chr1:31726197:G:C	chr1:31726197:G:C	rs945211	-0.073	0.073	3e-08	31549302	31933635	384.333	sQTL	chr1_31698605_T_G_b38	G	rs2228550	ENSG00000084636.17	COL16A1	intron_1_31698606_31698750:1	chr1:31698606:31698750:clu_54668:ENSG00000084636.17	0.3323	Skin_Sun_Exposed_Lower_leg	9.14122e-19	2.893e-07	-0.488913	0.0533973	0.0698	OPPOSITE	0.3184	FALSE	TRUE
IOP EUR	chr1:31726197:G:C	chr1:31726197:G:C	rs945211	-0.073	0.073	3e-08	31549302	31933635	384.333	sQTL	chr1_31698605_T_G_b38	G	rs2228550	ENSG00000084636.17	COL16A1	intron_1_31698606_31698750:1	chr1:31698606:31698750:clu_54668:ENSG00000084636.17	0.3323	Skin_Sun_Exposed_Lower_leg	9.14122e-19	2.893e-07	-0.488913	0.0533973	0.0698	OPPOSITE	0.3184	FALSE	TRUE
IOP EUR	chr6:170146547:G:T	chr6:170146547:T:G	rs59020521	-0.148	0.148	4.9e-14	169948584	170284753	336.169	eQTL	chr6_170178602_T_C_b38	C	rs903632	ENSG00000273100.1	RP11-302L19.3	ENSG00000273100_1:2	NA	0.3322	Testis	1.13028e-06	4.413e-08	-0.351332	0.0705158	-0.074	SAME	0.3322	TRUE	TRUE
IOP EUR	chr2:217802649:T:A	chr2:217802649:T:C	rs3791979	-0.081	0.081	1.4e-09	217752166	217907704	155.538	sQTL	chr2_217830379_G_A_b38	A	rs3796028	ENSG00000079308.16	TNS1	intron_2_217829882_217830367:1	chr2:217829882:217830367:clu_51823:ENSG00000079308.16	0.3316	Breast_Mammary_Tissue	5.72837e-14	1.19e-07	-0.471577	0.0603431	-0.0714	SAME	0.2516	TRUE	TRUE
IOP EUR	chr2:217802649:T:A	chr2:217802649:T:C	rs3791979	-0.081	0.081	1.4e-09	217752166	217907704	155.538	sQTL	chr2_217829968_A_G_b38	G	rs10188605	ENSG00000079308.16	TNS1	intron_2_217829882_217830367:1	chr2:217829882:217830367:clu_51823:ENSG00000079308.16	0.3316	Breast_Mammary_Tissue	9.84832e-15	6.769e-08	-0.479565	0.0594229	-0.0728	SAME	0.07997	TRUE	TRUE
IOP EUR	chr16:89752083:C:T	chr16:89752083:T:C	rs3743860	0.102	0.102	4.2e-15	89279030	90094871	815.841	sQTL	chr16_89701648_C_G_b38	G	rs396742	ENSG00000158792.15	SPATA2L	intron_16_89701233_89701491:1	chr16:89701233:89701491:clu_19221:ENSG00000158792.15	0.3296	Skin_Not_Sun_Exposed_Suprapubic	5.8574e-06	5.833e-09	0.255552	0.0557787	0.0787	SAME	0.3296	TRUE	TRUE
IOP EUR	chr22:29224336:C:A	chr22:29224336:A:C	rs9608740	-0.141	0.141	5.9e-16	29013646	29510090	496.444	sQTL	chr22_29218689_G_A_b38	A	rs2097471	ENSG00000186998.15	EMID1	intron_22_29226551_29231020:1	chr22:29226551:29231020:clu_23166:ENSG00000186998.15	0.3286	Whole_Blood	3.56703e-08	2.774e-06	-0.313424	0.0561816	-0.0653	SAME	0.3286	FALSE	TRUE
IOP EUR	chr16:89752083:C:T	chr16:89752083:T:C	rs3743860	0.102	0.102	4.2e-15	89279030	90094871	815.841	eQTL	chr16_89701648_C_G_b38	G	rs396742	ENSG00000158792.15	SPATA2L	ENSG00000158792_15:1	NA	0.328	Adipose_Visceral_Omentum	1.4722e-05	5.833e-09	-0.10633	0.024237	0.0787	OPPOSITE	0.328	TRUE	TRUE
IOP EUR	chr2:217802649:T:A	chr2:217802649:T:C	rs3791979	-0.081	0.081	1.4e-09	217752166	217907704	155.538	sQTL	chr2_217830379_G_A_b38	A	rs3796028	ENSG00000079308.16	TNS1	intron_2_217830390_217831455:1	chr2:217830390:217831455:clu_46966:ENSG00000079308.16	0.3268	Esophagus_Muscularis	2.92981e-09	1.19e-07	0.226415	0.037363	-0.0714	OPPOSITE	0.2292	FALSE	TRUE
IOP EUR	chr2:217802649:T:A	chr2:217802649:T:C	rs3791979	-0.081	0.081	1.4e-09	217752166	217907704	155.538	sQTL	chr2_217829968_A_G_b38	G	rs10188605	ENSG00000079308.16	TNS1	intron_2_217830390_217831455:1	chr2:217830390:217831455:clu_46966:ENSG00000079308.16	0.3268	Esophagus_Muscularis	1.09188e-10	6.769e-08	0.243164	0.0367688	-0.0728	OPPOSITE	0.09767	FALSE	TRUE
IOP EUR	chr3:188343926:C:T	chr3:188343926:C:T	rs4132172	0.093	0.093	2.3e-10	188243619	188401572	157.953	sQTL	chr3_188341655_A_G_b38	G	rs13076750	ENSG00000145012.13	LPP	intron_3_188225527_188406112:1	chr3:188225527:188406112:clu_42227:ENSG00000145012.13	0.3267	Colon_Sigmoid	2.60455e-53	1.102e-11	-1.15944	0.0607692	-0.1006	SAME	0.237	FALSE	TRUE
IOP EUR	chr3:188343926:C:T	chr3:188343926:C:T	rs4132172	0.093	0.093	2.3e-10	188243619	188401572	157.953	sQTL	chr3_188340928_T_C_b38	C	rs9877579	ENSG00000145012.13	LPP	intron_3_188225527_188406112:1	chr3:188225527:188406112:clu_42227:ENSG00000145012.13	0.3267	Colon_Sigmoid	2.60455e-53	1.441e-11	-1.15944	0.0607692	-0.1	SAME	0.08965	FALSE	TRUE
IOP EUR	chr3:188343926:C:T	chr3:188343926:C:T	rs4132172	0.093	0.093	2.3e-10	188243619	188401572	157.953	sQTL	chr3_188341655_A_G_b38	G	rs13076750	ENSG00000145012.13	LPP	intron_3_188225527_188406112:1	chr3:188225527:188406112:clu_47045:ENSG00000145012.13	0.3261	Skin_Not_Sun_Exposed_Suprapubic	4.25067e-34	1.102e-11	-0.773013	0.0587432	-0.1006	SAME	0.2366	FALSE	TRUE
IOP EUR	chr3:188343926:C:T	chr3:188343926:C:T	rs4132172	0.093	0.093	2.3e-10	188243619	188401572	157.953	sQTL	chr3_188340928_T_C_b38	C	rs9877579	ENSG00000145012.13	LPP	intron_3_188225527_188406112:1	chr3:188225527:188406112:clu_47045:ENSG00000145012.13	0.3261	Skin_Not_Sun_Exposed_Suprapubic	4.25067e-34	1.441e-11	-0.773013	0.0587432	-0.1	SAME	0.08947	FALSE	TRUE
IOP EUR	chr3:188343926:C:T	chr3:188343926:C:T	rs4132172	0.093	0.093	2.3e-10	188243619	188401572	157.953	sQTL	chr3_188341655_A_G_b38	G	rs13076750	ENSG00000145012.13	LPP	intron_3_188225527_188406112:1	chr3:188225527:188406112:clu_31924:ENSG00000145012.13	0.3248	Liver	2.22148e-24	1.102e-11	-1.14028	0.0963043	-0.1006	SAME	0.2302	TRUE	TRUE
IOP EUR	chr3:188343926:C:T	chr3:188343926:C:T	rs4132172	0.093	0.093	2.3e-10	188243619	188401572	157.953	sQTL	chr3_188340928_T_C_b38	C	rs9877579	ENSG00000145012.13	LPP	intron_3_188225527_188406112:1	chr3:188225527:188406112:clu_31924:ENSG00000145012.13	0.3248	Liver	2.22148e-24	1.441e-11	-1.14028	0.0963043	-0.1	SAME	0.09456	TRUE	TRUE
IOP EUR	chr3:188343926:C:T	chr3:188343926:C:T	rs4132172	0.093	0.093	2.3e-10	188243619	188401572	157.953	sQTL	chr3_188341655_A_G_b38	G	rs13076750	ENSG00000145012.13	LPP	intron_3_188225527_188406112:1	chr3:188225527:188406112:clu_41436:ENSG00000145012.13	0.3234	Heart_Atrial_Appendage	2.63714e-35	1.102e-11	-0.959366	0.0689187	-0.1006	SAME	0.2346	FALSE	TRUE
IOP EUR	chr3:188343926:C:T	chr3:188343926:C:T	rs4132172	0.093	0.093	2.3e-10	188243619	188401572	157.953	sQTL	chr3_188340928_T_C_b38	C	rs9877579	ENSG00000145012.13	LPP	intron_3_188225527_188406112:1	chr3:188225527:188406112:clu_41436:ENSG00000145012.13	0.3234	Heart_Atrial_Appendage	2.63714e-35	1.441e-11	-0.959366	0.0689187	-0.1	SAME	0.08873	FALSE	TRUE
IOP EUR	chr3:188343926:C:T	chr3:188343926:C:T	rs4132172	0.093	0.093	2.3e-10	188243619	188401572	157.953	sQTL	chr3_188341655_A_G_b38	G	rs13076750	ENSG00000145012.13	LPP	intron_3_188225527_188406112:1	chr3:188225527:188406112:clu_45619:ENSG00000145012.13	0.3224	Colon_Transverse	1.07467e-44	1.102e-11	-1.01167	0.0620086	-0.1006	SAME	0.2339	FALSE	TRUE
IOP EUR	chr3:188343926:C:T	chr3:188343926:C:T	rs4132172	0.093	0.093	2.3e-10	188243619	188401572	157.953	sQTL	chr3_188340928_T_C_b38	C	rs9877579	ENSG00000145012.13	LPP	intron_3_188225527_188406112:1	chr3:188225527:188406112:clu_45619:ENSG00000145012.13	0.3224	Colon_Transverse	1.07467e-44	1.441e-11	-1.01167	0.0620086	-0.1	SAME	0.08847	FALSE	TRUE
IOP EUR	chr16:89752083:C:T	chr16:89752083:T:C	rs3743860	0.102	0.102	4.2e-15	89279030	90094871	815.841	eQTL	chr16_89828204_C_A_b38	A	rs1109838	ENSG00000158805.11	ZNF276	ENSG00000158805_11:1	NA	0.3221	Adipose_Subcutaneous	3.21432e-10	4.045e-08	0.185039	0.0288451	-0.0718	OPPOSITE	0.008748	TRUE	TRUE
IOP EUR	chr16:89752083:C:T	chr16:89752083:T:C	rs3743860	0.102	0.102	4.2e-15	89279030	90094871	815.841	eQTL	chr16_89760315_G_A_b38	A	rs2238526	ENSG00000158805.11	ZNF276	ENSG00000158805_11:1	NA	0.3221	Adipose_Subcutaneous	3.69445e-11	1.042e-10	0.19557	0.0289155	-0.0837	OPPOSITE	0.3133	TRUE	TRUE
IOP EUR	chr16:89752083:C:T	chr16:89752083:T:C	rs3743860	0.102	0.102	4.2e-15	89279030	90094871	815.841	eQTL	chr16_89701648_C_G_b38	G	rs396742	ENSG00000158792.15	SPATA2L	ENSG00000158792_15:3	NA	0.3217	Artery_Tibial	1.00427e-09	5.833e-09	-0.153913	0.0247274	0.0787	OPPOSITE	0.3217	TRUE	TRUE
IOP EUR	chr17:10127866:G:A	chr17:10127866:A:G	rs9913911	0.231	0.231	4e-68	10053453	10182245	128.792	eQTL	chr17_10118325_A_G_b38	G	rs11652587	ENSG00000007237.18	GAS7	ENSG00000007237_18:1	NA	0.3206	Muscle_Skeletal	2.35082e-07	6.832e-16	0.1319	0.0252388	0.1193	SAME	0.3206	TRUE	TRUE
IOP EUR	chr3:188343926:C:T	chr3:188343926:C:T	rs4132172	0.093	0.093	2.3e-10	188243619	188401572	157.953	sQTL	chr3_188341655_A_G_b38	G	rs13076750	ENSG00000145012.13	LPP	intron_3_188154021_188406112:1	chr3:188154021:188406112:clu_43405:ENSG00000145012.13	0.3188	Artery_Tibial	6.52784e-24	1.102e-11	-0.583534	0.0552322	-0.1006	SAME	0.2313	FALSE	TRUE
IOP EUR	chr3:188343926:C:T	chr3:188343926:C:T	rs4132172	0.093	0.093	2.3e-10	188243619	188401572	157.953	sQTL	chr3_188341655_A_G_b38	G	rs13076750	ENSG00000145012.13	LPP	intron_3_188154021_188406112:1	chr3:188154021:188406112:clu_43405:ENSG00000145012.13	0.3188	Artery_Tibial	6.52784e-24	1.102e-11	-0.583534	0.0552322	-0.1006	SAME	0.2313	FALSE	TRUE
IOP EUR	chr3:188343926:C:T	chr3:188343926:C:T	rs4132172	0.093	0.093	2.3e-10	188243619	188401572	157.953	sQTL	chr3_188340928_T_C_b38	C	rs9877579	ENSG00000145012.13	LPP	intron_3_188154021_188406112:1	chr3:188154021:188406112:clu_43405:ENSG00000145012.13	0.3188	Artery_Tibial	6.52784e-24	1.441e-11	-0.583534	0.0552322	-0.1	SAME	0.08747	FALSE	TRUE
IOP EUR	chr3:188343926:C:T	chr3:188343926:C:T	rs4132172	0.093	0.093	2.3e-10	188243619	188401572	157.953	sQTL	chr3_188340928_T_C_b38	C	rs9877579	ENSG00000145012.13	LPP	intron_3_188154021_188406112:1	chr3:188154021:188406112:clu_43405:ENSG00000145012.13	0.3188	Artery_Tibial	6.52784e-24	1.441e-11	-0.583534	0.0552322	-0.1	SAME	0.08747	FALSE	TRUE
IOP EUR	chr11:78374959:C:T	chr11:78374959:C:T	rs10793308	0.098	0.098	1.7e-08	77983122	78689085	705.963	eQTL	chr11_78575417_C_G_b38	G	rs10736814	ENSG00000137513.9	NARS2	ENSG00000137513_9:1	NA	0.3182	Whole_Blood	6.43663e-18	3.94e-08	0.332624	0.037362	0.0912	SAME	0.3182	TRUE	TRUE
IOP EUR	chr3:188343926:C:T	chr3:188343926:C:T	rs4132172	0.093	0.093	2.3e-10	188243619	188401572	157.953	sQTL	chr3_188341655_A_G_b38	G	rs13076750	ENSG00000145012.13	LPP	intron_3_188225527_188406112:1	chr3:188225527:188406112:clu_37736:ENSG00000145012.13	0.3173	Cells_Cultured_fibroblasts	5.64842e-68	1.102e-11	-1.06258	0.0511744	-0.1006	SAME	0.2302	FALSE	TRUE
IOP EUR	chr3:188343926:C:T	chr3:188343926:C:T	rs4132172	0.093	0.093	2.3e-10	188243619	188401572	157.953	sQTL	chr3_188341655_A_G_b38	G	rs13076750	ENSG00000145012.13	LPP	intron_3_188225527_188406112:1	chr3:188225527:188406112:clu_37736:ENSG00000145012.13	0.3173	Cells_Cultured_fibroblasts	5.64842e-68	1.102e-11	-1.06258	0.0511744	-0.1006	SAME	0.2302	FALSE	TRUE
IOP EUR	chr3:188343926:C:T	chr3:188343926:C:T	rs4132172	0.093	0.093	2.3e-10	188243619	188401572	157.953	sQTL	chr3_188340928_T_C_b38	C	rs9877579	ENSG00000145012.13	LPP	intron_3_188225527_188406112:1	chr3:188225527:188406112:clu_37736:ENSG00000145012.13	0.3173	Cells_Cultured_fibroblasts	5.64842e-68	1.441e-11	-1.06258	0.0511744	-0.1	SAME	0.08705	FALSE	TRUE
IOP EUR	chr3:188343926:C:T	chr3:188343926:C:T	rs4132172	0.093	0.093	2.3e-10	188243619	188401572	157.953	sQTL	chr3_188340928_T_C_b38	C	rs9877579	ENSG00000145012.13	LPP	intron_3_188225527_188406112:1	chr3:188225527:188406112:clu_37736:ENSG00000145012.13	0.3173	Cells_Cultured_fibroblasts	5.64842e-68	1.441e-11	-1.06258	0.0511744	-0.1	SAME	0.08705	FALSE	TRUE
IOP EUR	chr2:217802649:T:A	chr2:217802649:T:C	rs3791979	-0.081	0.081	1.4e-09	217752166	217907704	155.538	sQTL	chr2_217830379_G_A_b38	A	rs3796028	ENSG00000079308.16	TNS1	intron_2_217821938_217830367:1	chr2:217821938:217830367:clu_42204:ENSG00000079308.16	0.317	Artery_Coronary	2.28939e-14	1.19e-07	0.632193	0.076378	-0.0714	OPPOSITE	0.1714	FALSE	TRUE
IOP EUR	chr2:217802649:T:A	chr2:217802649:T:C	rs3791979	-0.081	0.081	1.4e-09	217752166	217907704	155.538	sQTL	chr2_217830379_G_A_b38	A	rs3796028	ENSG00000079308.16	TNS1	intron_2_217821938_217830367:1	chr2:217821938:217830367:clu_42204:ENSG00000079308.16	0.317	Artery_Coronary	2.28939e-14	1.19e-07	0.632193	0.076378	-0.0714	OPPOSITE	0.1714	FALSE	TRUE
IOP EUR	chr2:217802649:T:A	chr2:217802649:T:C	rs3791979	-0.081	0.081	1.4e-09	217752166	217907704	155.538	sQTL	chr2_217829968_A_G_b38	G	rs10188605	ENSG00000079308.16	TNS1	intron_2_217821938_217830367:1	chr2:217821938:217830367:clu_42204:ENSG00000079308.16	0.317	Artery_Coronary	4.06861e-15	6.769e-08	0.644168	0.0752886	-0.0728	OPPOSITE	0.1456	FALSE	TRUE
IOP EUR	chr2:217802649:T:A	chr2:217802649:T:C	rs3791979	-0.081	0.081	1.4e-09	217752166	217907704	155.538	sQTL	chr2_217829968_A_G_b38	G	rs10188605	ENSG00000079308.16	TNS1	intron_2_217821938_217830367:1	chr2:217821938:217830367:clu_42204:ENSG00000079308.16	0.317	Artery_Coronary	4.06861e-15	6.769e-08	0.644168	0.0752886	-0.0728	OPPOSITE	0.1456	FALSE	TRUE
IOP EUR	chr1:31726197:G:C	chr1:31726197:G:C	rs945211	-0.073	0.073	3e-08	31549302	31933635	384.333	sQTL	chr1_31699894_G_T_b38	T	rs2228552	ENSG00000084636.17	COL16A1	intron_1_31698929_31699813:1	chr1:31698929:31699813:clu_54668:ENSG00000084636.17	0.3138	Skin_Sun_Exposed_Lower_leg	1.81687e-14	4.805e-08	-0.4173	0.0530604	0.0735	OPPOSITE	0.01046	FALSE	TRUE
IOP EUR	chr1:31726197:G:C	chr1:31726197:G:C	rs945211	-0.073	0.073	3e-08	31549302	31933635	384.333	sQTL	chr1_31699894_G_T_b38	T	rs2228552	ENSG00000084636.17	COL16A1	intron_1_31698929_31699813:1	chr1:31698929:31699813:clu_54668:ENSG00000084636.17	0.3138	Skin_Sun_Exposed_Lower_leg	1.81687e-14	4.805e-08	-0.4173	0.0530604	0.0735	OPPOSITE	0.01046	FALSE	TRUE
IOP EUR	chr1:31726197:G:C	chr1:31726197:G:C	rs945211	-0.073	0.073	3e-08	31549302	31933635	384.333	sQTL	chr1_31698605_T_G_b38	G	rs2228550	ENSG00000084636.17	COL16A1	intron_1_31698929_31699813:1	chr1:31698929:31699813:clu_54668:ENSG00000084636.17	0.3138	Skin_Sun_Exposed_Lower_leg	1.71722e-17	2.893e-07	-0.464202	0.0528204	0.0698	OPPOSITE	0.3034	FALSE	TRUE
IOP EUR	chr1:31726197:G:C	chr1:31726197:G:C	rs945211	-0.073	0.073	3e-08	31549302	31933635	384.333	sQTL	chr1_31698605_T_G_b38	G	rs2228550	ENSG00000084636.17	COL16A1	intron_1_31698929_31699813:1	chr1:31698929:31699813:clu_54668:ENSG00000084636.17	0.3138	Skin_Sun_Exposed_Lower_leg	1.71722e-17	2.893e-07	-0.464202	0.0528204	0.0698	OPPOSITE	0.3034	FALSE	TRUE
IOP EUR	chr2:217802649:T:A	chr2:217802649:T:C	rs3791979	-0.081	0.081	1.4e-09	217752166	217907704	155.538	sQTL	chr2_217830379_G_A_b38	A	rs3796028	ENSG00000079308.16	TNS1	intron_2_217829882_217831455:1	chr2:217829882:217831455:clu_35666:ENSG00000079308.16	0.3138	Brain_Hippocampus	4.59872e-05	1.19e-07	-0.485019	0.115291	-0.0714	SAME	0.2541	FALSE	TRUE
IOP EUR	chr2:217802649:T:A	chr2:217802649:T:C	rs3791979	-0.081	0.081	1.4e-09	217752166	217907704	155.538	sQTL	chr2_217830379_G_A_b38	A	rs3796028	ENSG00000079308.16	TNS1	intron_2_217829882_217831455:1	chr2:217829882:217831455:clu_35666:ENSG00000079308.16	0.3138	Brain_Hippocampus	4.59872e-05	1.19e-07	-0.485019	0.115291	-0.0714	SAME	0.2541	FALSE	TRUE
IOP EUR	chr2:217802649:T:A	chr2:217802649:T:C	rs3791979	-0.081	0.081	1.4e-09	217752166	217907704	155.538	sQTL	chr2_217829968_A_G_b38	G	rs10188605	ENSG00000079308.16	TNS1	intron_2_217829882_217831455:1	chr2:217829882:217831455:clu_35666:ENSG00000079308.16	0.3138	Brain_Hippocampus	2.41984e-05	6.769e-08	-0.50217	0.114955	-0.0728	SAME	0.05971	FALSE	TRUE
IOP EUR	chr2:217802649:T:A	chr2:217802649:T:C	rs3791979	-0.081	0.081	1.4e-09	217752166	217907704	155.538	sQTL	chr2_217829968_A_G_b38	G	rs10188605	ENSG00000079308.16	TNS1	intron_2_217829882_217831455:1	chr2:217829882:217831455:clu_35666:ENSG00000079308.16	0.3138	Brain_Hippocampus	2.41984e-05	6.769e-08	-0.50217	0.114955	-0.0728	SAME	0.05971	FALSE	TRUE
IOP EUR	chr6:170146547:G:T	chr6:170146547:T:G	rs59020521	-0.148	0.148	4.9e-14	169948584	170284753	336.169	eQTL	chr6_170168278_G_A_b38	A	rs28422510	ENSG00000273100.1	RP11-302L19.3	ENSG00000273100_1:1	NA	0.3134	Adipose_Subcutaneous	2.6846e-25	7.516e-06	-0.432304	0.0393994	-0.0656	SAME	0.1703	TRUE	TRUE
IOP EUR	chr6:170146547:G:T	chr6:170146547:T:G	rs59020521	-0.148	0.148	4.9e-14	169948584	170284753	336.169	eQTL	chr6_170154031_T_C_b38	C	rs6918958	ENSG00000273100.1	RP11-302L19.3	ENSG00000273100_1:1	NA	0.3134	Adipose_Subcutaneous	3.61445e-27	8.642e-06	-0.448753	0.0392011	-0.065	SAME	0.1431	TRUE	TRUE
IOP EUR	chr11:16989629:C:A	chr11:16989629:C:A	rs4141194	-0.131	0.131	7.2e-21	16857230	17446662	589.432	sQTL	chr11_17311636_G_A_b38	A	rs2521999	ENSG00000070081.15	NUCB2	intron_11_17312120_17315386:1	chr11:17312120:17315386:clu_5951:ENSG00000070081.15	0.3127	Cells_Cultured_fibroblasts	4.10753e-05	1.516e-10	0.274479	0.066274	0.0903	SAME	0.3127	FALSE	TRUE
IOP EUR	chr8:6502768:G:T	chr8:6502768:G:T	rs76020419	0.273	0.273	1.7e-13	6307909	6587355	279.446	eQTL	chr8_6502768_G_T_b38	T	rs76020419	ENSG00000091879.13	ANGPT2	ENSG00000091879_13:1	NA	0.3086	Artery_Tibial	5.47053e-11	3.657e-12	0.529046	0.0789565	-0.2617	OPPOSITE	0.3085	TRUE	TRUE
IOP EUR	chr11:47253513:G:A	chr11:47253513:G:A	rs10838681	-0.124	0.124	3e-18	46226080	48303226	2077.15	sQTL	chr11_47259211_G_A_b38	A	rs11039155	ENSG00000025434.18	NR1H3	intron_11_47259259_47259791:1	chr11:47259259:47259791:clu_6838:ENSG00000025434.18	0.3086	Stomach	5.2437e-06	1.715e-17	-0.548713	0.118284	0.1566	OPPOSITE	0.3086	FALSE	TRUE
IOP EUR	chr16:89752083:C:T	chr16:89752083:T:C	rs3743860	0.102	0.102	4.2e-15	89279030	90094871	815.841	sQTL	chr16_89720353_C_T_b38	T	rs56283750	ENSG00000158805.11	ZNF276	intron_16_89729318_89733302:1	chr16:89729318:89733302:clu_16506:ENSG00000158805.11	0.3075	Brain_Cerebellum	5.80639e-22	5.136e-10	0.889623	0.0808496	0.0853	SAME	0.2998	TRUE	TRUE
IOP EUR	chr16:89752083:C:T	chr16:89752083:T:C	rs3743860	0.102	0.102	4.2e-15	89279030	90094871	815.841	sQTL	chr16_89733727_A_G_b38	G	rs4785715	ENSG00000158805.11	ZNF276	intron_16_89729318_89733302:1	chr16:89729318:89733302:clu_16506:ENSG00000158805.11	0.3075	Brain_Cerebellum	3.20762e-22	3.688e-11	0.910693	0.082103	0.0917	SAME	0.007677	TRUE	TRUE
IOP EUR	chr6:170146547:G:T	chr6:170146547:T:G	rs59020521	-0.148	0.148	4.9e-14	169948584	170284753	336.169	eQTL	chr6_170130358_G_A_b38	A	rs62422593	ENSG00000198719.8	DLL1	ENSG00000198719_8:2	NA	0.3067	Esophagus_Muscularis	5.83565e-07	3.122e-10	0.242628	0.0477626	-0.0987	OPPOSITE	0.3067	TRUE	TRUE
IOP EUR	chr11:817786:C:T	chr11:817786:C:T	rs10902223	0.079	0.079	1.1e-09	671570	960259	288.689	eQTL	chr11_805419_G_A_b38	A	rs7484068	ENSG00000177595.17	PIDD1	ENSG00000177595_17:1	NA	0.3061	Whole_Blood	4.78558e-40	1.513e-06	0.174969	0.0122509	-0.0632	OPPOSITE	0.01172	TRUE	TRUE
IOP EUR	chr11:817786:C:T	chr11:817786:C:T	rs10902223	0.079	0.079	1.1e-09	671570	960259	288.689	eQTL	chr11_805589_G_A_b38	A	rs11246314	ENSG00000177595.17	PIDD1	ENSG00000177595_17:1	NA	0.3061	Whole_Blood	7.72556e-41	2.641e-06	0.177899	0.0123096	-0.0617	OPPOSITE	0.01065	TRUE	TRUE
IOP EUR	chr11:817786:C:T	chr11:817786:C:T	rs10902223	0.079	0.079	1.1e-09	671570	960259	288.689	eQTL	chr11_800485_T_A_b38	A	rs7121646	ENSG00000177595.17	PIDD1	ENSG00000177595_17:1	NA	0.3061	Whole_Blood	2.47177e-42	2.26e-06	0.181129	0.0122633	-0.0658	OPPOSITE	0.2838	TRUE	TRUE
IOP EUR	chr2:217802649:T:A	chr2:217802649:T:C	rs3791979	-0.081	0.081	1.4e-09	217752166	217907704	155.538	sQTL	chr2_217830379_G_A_b38	A	rs3796028	ENSG00000079308.16	TNS1	intron_2_217821938_217830367:1	chr2:217821938:217830367:clu_49612:ENSG00000079308.16	0.3037	Colon_Transverse	1.8708e-21	1.19e-07	0.726375	0.0713294	-0.0714	OPPOSITE	0.1492	FALSE	TRUE
IOP EUR	chr2:217802649:T:A	chr2:217802649:T:C	rs3791979	-0.081	0.081	1.4e-09	217752166	217907704	155.538	sQTL	chr2_217829968_A_G_b38	G	rs10188605	ENSG00000079308.16	TNS1	intron_2_217821938_217830367:1	chr2:217821938:217830367:clu_49612:ENSG00000079308.16	0.3037	Colon_Transverse	1.1047e-21	6.769e-08	0.718808	0.0701276	-0.0728	OPPOSITE	0.1545	FALSE	TRUE
IOP EUR	chr2:217802649:T:A	chr2:217802649:T:C	rs3791979	-0.081	0.081	1.4e-09	217752166	217907704	155.538	sQTL	chr2_217830379_G_A_b38	A	rs3796028	ENSG00000079308.16	TNS1	intron_2_217821938_217829844:1	chr2:217821938:217829844:clu_46966:ENSG00000079308.16	0.3014	Esophagus_Muscularis	1.98716e-73	1.19e-07	-0.879968	0.0397871	-0.0714	SAME	0.1823	FALSE	TRUE
IOP EUR	chr2:217802649:T:A	chr2:217802649:T:C	rs3791979	-0.081	0.081	1.4e-09	217752166	217907704	155.538	sQTL	chr2_217829968_A_G_b38	G	rs10188605	ENSG00000079308.16	TNS1	intron_2_217821938_217829844:1	chr2:217821938:217829844:clu_46966:ENSG00000079308.16	0.3014	Esophagus_Muscularis	4.6397e-78	6.769e-08	-0.890658	0.0384986	-0.0728	SAME	0.1191	FALSE	TRUE
IOP EUR	chr2:217802649:T:A	chr2:217802649:T:C	rs3791979	-0.081	0.081	1.4e-09	217752166	217907704	155.538	sQTL	chr2_217830379_G_A_b38	A	rs3796028	ENSG00000079308.16	TNS1	intron_2_217821938_217830367:1	chr2:217821938:217830367:clu_92232:ENSG00000079308.16	0.3011	Testis	4.11141e-07	1.19e-07	0.4166	0.0804383	-0.0714	OPPOSITE	0.2221	FALSE	TRUE
IOP EUR	chr2:217802649:T:A	chr2:217802649:T:C	rs3791979	-0.081	0.081	1.4e-09	217752166	217907704	155.538	sQTL	chr2_217830379_G_A_b38	A	rs3796028	ENSG00000079308.16	TNS1	intron_2_217821938_217830367:1	chr2:217821938:217830367:clu_92232:ENSG00000079308.16	0.3011	Testis	4.11141e-07	1.19e-07	0.4166	0.0804383	-0.0714	OPPOSITE	0.2221	FALSE	TRUE
IOP EUR	chr2:217802649:T:A	chr2:217802649:T:C	rs3791979	-0.081	0.081	1.4e-09	217752166	217907704	155.538	sQTL	chr2_217829968_A_G_b38	G	rs10188605	ENSG00000079308.16	TNS1	intron_2_217821938_217830367:1	chr2:217821938:217830367:clu_92232:ENSG00000079308.16	0.3011	Testis	3.40443e-07	6.769e-08	0.422655	0.0810087	-0.0728	OPPOSITE	0.07901	FALSE	TRUE
IOP EUR	chr2:217802649:T:A	chr2:217802649:T:C	rs3791979	-0.081	0.081	1.4e-09	217752166	217907704	155.538	sQTL	chr2_217829968_A_G_b38	G	rs10188605	ENSG00000079308.16	TNS1	intron_2_217821938_217830367:1	chr2:217821938:217830367:clu_92232:ENSG00000079308.16	0.3011	Testis	3.40443e-07	6.769e-08	0.422655	0.0810087	-0.0728	OPPOSITE	0.07901	FALSE	TRUE
IOP EUR	chr2:217802649:T:A	chr2:217802649:T:C	rs3791979	-0.081	0.081	1.4e-09	217752166	217907704	155.538	sQTL	chr2_217830379_G_A_b38	A	rs3796028	ENSG00000079308.16	TNS1	intron_2_217821938_217830367:1	chr2:217821938:217830367:clu_47147:ENSG00000079308.16	0.3008	Artery_Tibial	4.00702e-85	1.19e-07	0.930591	0.0397069	-0.0714	OPPOSITE	0.1447	FALSE	TRUE
IOP EUR	chr2:217802649:T:A	chr2:217802649:T:C	rs3791979	-0.081	0.081	1.4e-09	217752166	217907704	155.538	sQTL	chr2_217829968_A_G_b38	G	rs10188605	ENSG00000079308.16	TNS1	intron_2_217821938_217830367:1	chr2:217821938:217830367:clu_47147:ENSG00000079308.16	0.3008	Artery_Tibial	1.48118e-92	6.769e-08	0.955066	0.0383835	-0.0728	OPPOSITE	0.1561	FALSE	TRUE
IOP EUR	chr16:89752083:C:T	chr16:89752083:T:C	rs3743860	0.102	0.102	4.2e-15	89279030	90094871	815.841	eQTL	chr16_89701648_C_G_b38	G	rs396742	ENSG00000158792.15	SPATA2L	ENSG00000158792_15:1	NA	0.299	Stomach	2.5459e-06	5.833e-09	-0.156063	0.0324625	0.0787	OPPOSITE	0.299	TRUE	TRUE
IOP EUR	chr2:217802649:T:A	chr2:217802649:T:C	rs3791979	-0.081	0.081	1.4e-09	217752166	217907704	155.538	sQTL	chr2_217830379_G_A_b38	A	rs3796028	ENSG00000079308.16	TNS1	intron_2_217829882_217830367:1	chr2:217829882:217830367:clu_45287:ENSG00000079308.16	0.2986	Small_Intestine_Terminal_Ileum	3.65121e-11	1.19e-07	-0.64144	0.0897314	-0.0714	SAME	0.1818	FALSE	TRUE
IOP EUR	chr2:217802649:T:A	chr2:217802649:T:C	rs3791979	-0.081	0.081	1.4e-09	217752166	217907704	155.538	sQTL	chr2_217829968_A_G_b38	G	rs10188605	ENSG00000079308.16	TNS1	intron_2_217829882_217830367:1	chr2:217829882:217830367:clu_45287:ENSG00000079308.16	0.2986	Small_Intestine_Terminal_Ileum	2.17719e-11	6.769e-08	-0.650487	0.0898027	-0.0728	SAME	0.1168	FALSE	TRUE
IOP EUR	chr3:188343926:C:T	chr3:188343926:C:T	rs4132172	0.093	0.093	2.3e-10	188243619	188401572	157.953	sQTL	chr3_188341655_A_G_b38	G	rs13076750	ENSG00000145012.13	LPP	intron_3_188225527_188406112:1	chr3:188225527:188406112:clu_50156:ENSG00000145012.13	0.2967	Thyroid	1.8368e-41	1.102e-11	-0.848	0.0577093	-0.1006	SAME	0.2153	FALSE	TRUE
IOP EUR	chr3:188343926:C:T	chr3:188343926:C:T	rs4132172	0.093	0.093	2.3e-10	188243619	188401572	157.953	sQTL	chr3_188340928_T_C_b38	C	rs9877579	ENSG00000145012.13	LPP	intron_3_188225527_188406112:1	chr3:188225527:188406112:clu_50156:ENSG00000145012.13	0.2967	Thyroid	1.8368e-41	1.441e-11	-0.848	0.0577093	-0.1	SAME	0.0814	FALSE	TRUE
IOP EUR	chr3:188343926:C:T	chr3:188343926:C:T	rs4132172	0.093	0.093	2.3e-10	188243619	188401572	157.953	sQTL	chr3_188341655_A_G_b38	G	rs13076750	ENSG00000145012.13	LPP	intron_3_188225527_188406112:1	chr3:188225527:188406112:clu_38864:ENSG00000145012.13	0.2943	Artery_Coronary	4.3197e-29	1.102e-11	-1.19085	0.0890644	-0.1006	SAME	0.2086	FALSE	TRUE
IOP EUR	chr3:188343926:C:T	chr3:188343926:C:T	rs4132172	0.093	0.093	2.3e-10	188243619	188401572	157.953	sQTL	chr3_188340928_T_C_b38	C	rs9877579	ENSG00000145012.13	LPP	intron_3_188225527_188406112:1	chr3:188225527:188406112:clu_38864:ENSG00000145012.13	0.2943	Artery_Coronary	4.3197e-29	1.441e-11	-1.19085	0.0890644	-0.1	SAME	0.08568	FALSE	TRUE
IOP EUR	chr2:217802649:T:A	chr2:217802649:T:C	rs3791979	-0.081	0.081	1.4e-09	217752166	217907704	155.538	sQTL	chr2_217829968_A_G_b38	G	rs10188605	ENSG00000079308.16	TNS1	intron_2_217821938_217829844:1	chr2:217821938:217829844:clu_49612:ENSG00000079308.16	0.2932	Colon_Transverse	1.05483e-16	6.769e-08	-0.598248	0.0684507	-0.0728	SAME	0.04118	FALSE	TRUE
IOP EUR	chr2:217802649:T:A	chr2:217802649:T:C	rs3791979	-0.081	0.081	1.4e-09	217752166	217907704	155.538	sQTL	chr2_217830379_G_A_b38	A	rs3796028	ENSG00000079308.16	TNS1	intron_2_217821938_217829844:1	chr2:217821938:217829844:clu_49612:ENSG00000079308.16	0.2932	Colon_Transverse	8.05376e-18	1.19e-07	-0.62732	0.0690048	-0.0714	SAME	0.252	FALSE	TRUE
IOP EUR	chr3:188343926:C:T	chr3:188343926:C:T	rs4132172	0.093	0.093	2.3e-10	188243619	188401572	157.953	sQTL	chr3_188341655_A_G_b38	G	rs13076750	ENSG00000145012.13	LPP	intron_3_188212831_188406112:1	chr3:188212831:188406112:clu_43405:ENSG00000145012.13	0.293	Artery_Tibial	8.78911e-51	1.102e-11	-0.834902	0.0501847	-0.1006	SAME	0.2126	FALSE	TRUE
IOP EUR	chr3:188343926:C:T	chr3:188343926:C:T	rs4132172	0.093	0.093	2.3e-10	188243619	188401572	157.953	sQTL	chr3_188341655_A_G_b38	G	rs13076750	ENSG00000145012.13	LPP	intron_3_188212831_188406112:1	chr3:188212831:188406112:clu_43405:ENSG00000145012.13	0.293	Artery_Tibial	8.78911e-51	1.102e-11	-0.834902	0.0501847	-0.1006	SAME	0.2126	FALSE	TRUE
IOP EUR	chr3:188343926:C:T	chr3:188343926:C:T	rs4132172	0.093	0.093	2.3e-10	188243619	188401572	157.953	sQTL	chr3_188340928_T_C_b38	C	rs9877579	ENSG00000145012.13	LPP	intron_3_188212831_188406112:1	chr3:188212831:188406112:clu_43405:ENSG00000145012.13	0.293	Artery_Tibial	8.78911e-51	1.441e-11	-0.834902	0.0501847	-0.1	SAME	0.08039	FALSE	TRUE
IOP EUR	chr3:188343926:C:T	chr3:188343926:C:T	rs4132172	0.093	0.093	2.3e-10	188243619	188401572	157.953	sQTL	chr3_188340928_T_C_b38	C	rs9877579	ENSG00000145012.13	LPP	intron_3_188212831_188406112:1	chr3:188212831:188406112:clu_43405:ENSG00000145012.13	0.293	Artery_Tibial	8.78911e-51	1.441e-11	-0.834902	0.0501847	-0.1	SAME	0.08039	FALSE	TRUE
IOP EUR	chr3:188343926:C:T	chr3:188343926:C:T	rs4132172	0.093	0.093	2.3e-10	188243619	188401572	157.953	sQTL	chr3_188341655_A_G_b38	G	rs13076750	ENSG00000145012.13	LPP	intron_3_188225527_188341663:1	chr3:188225527:188341663:clu_43405:ENSG00000145012.13	0.2928	Artery_Tibial	1.36239e-27	1.102e-11	-0.563679	0.0490436	-0.1006	SAME	0.2125	FALSE	TRUE
IOP EUR	chr3:188343926:C:T	chr3:188343926:C:T	rs4132172	0.093	0.093	2.3e-10	188243619	188401572	157.953	sQTL	chr3_188341655_A_G_b38	G	rs13076750	ENSG00000145012.13	LPP	intron_3_188225527_188341663:1	chr3:188225527:188341663:clu_43405:ENSG00000145012.13	0.2928	Artery_Tibial	1.36239e-27	1.102e-11	-0.563679	0.0490436	-0.1006	SAME	0.2125	FALSE	TRUE
IOP EUR	chr3:188343926:C:T	chr3:188343926:C:T	rs4132172	0.093	0.093	2.3e-10	188243619	188401572	157.953	sQTL	chr3_188340928_T_C_b38	C	rs9877579	ENSG00000145012.13	LPP	intron_3_188225527_188341663:1	chr3:188225527:188341663:clu_43405:ENSG00000145012.13	0.2928	Artery_Tibial	1.36239e-27	1.441e-11	-0.563679	0.0490436	-0.1	SAME	0.08035	FALSE	TRUE
IOP EUR	chr3:188343926:C:T	chr3:188343926:C:T	rs4132172	0.093	0.093	2.3e-10	188243619	188401572	157.953	sQTL	chr3_188340928_T_C_b38	C	rs9877579	ENSG00000145012.13	LPP	intron_3_188225527_188341663:1	chr3:188225527:188341663:clu_43405:ENSG00000145012.13	0.2928	Artery_Tibial	1.36239e-27	1.441e-11	-0.563679	0.0490436	-0.1	SAME	0.08035	FALSE	TRUE
IOP EUR	chr11:16989629:C:A	chr11:16989629:C:A	rs4141194	-0.131	0.131	7.2e-21	16857230	17446662	589.432	sQTL	chr11_17311636_G_A_b38	A	rs2521999	ENSG00000070081.15	NUCB2	intron_11_17312120_17315386:1	chr11:17312120:17315386:clu_6652:ENSG00000070081.15	0.2914	Esophagus_Muscularis	8.1496e-05	1.516e-10	0.289534	0.0727973	0.0903	SAME	0.2914	FALSE	TRUE
IOP EUR	chr11:47253513:G:A	chr11:47253513:G:A	rs10838681	-0.124	0.124	3e-18	46226080	48303226	2077.15	sQTL	chr11_47259211_G_A_b38	A	rs11039155	ENSG00000025434.18	NR1H3	intron_11_47259259_47259791:1	chr11:47259259:47259791:clu_6628:ENSG00000025434.18	0.2906	Small_Intestine_Terminal_Ileum	5.34296e-05	1.715e-17	-0.57451	0.138083	0.1566	OPPOSITE	0.2906	FALSE	TRUE
IOP EUR	chr1:31726197:G:C	chr1:31726197:G:C	rs945211	-0.073	0.073	3e-08	31549302	31933635	384.333	sQTL	chr1_31699894_G_T_b38	T	rs2228552	ENSG00000084636.17	COL16A1	intron_1_31698606_31698750:1	chr1:31698606:31698750:clu_54006:ENSG00000084636.17	0.2904	Breast_Mammary_Tissue	5.40689e-10	4.805e-08	-0.422379	0.0662454	0.0735	OPPOSITE	0.0234	TRUE	TRUE
IOP EUR	chr1:31726197:G:C	chr1:31726197:G:C	rs945211	-0.073	0.073	3e-08	31549302	31933635	384.333	sQTL	chr1_31698349_G_C_b38	C	rs2297674	ENSG00000084636.17	COL16A1	intron_1_31698606_31698750:1	chr1:31698606:31698750:clu_54006:ENSG00000084636.17	0.2904	Breast_Mammary_Tissue	4.61595e-12	1.425e-07	-0.462668	0.0646989	0.0714	OPPOSITE	0.07252	TRUE	TRUE
IOP EUR	chr1:31726197:G:C	chr1:31726197:G:C	rs945211	-0.073	0.073	3e-08	31549302	31933635	384.333	sQTL	chr1_31698605_T_G_b38	G	rs2228550	ENSG00000084636.17	COL16A1	intron_1_31698606_31698750:1	chr1:31698606:31698750:clu_54006:ENSG00000084636.17	0.2904	Breast_Mammary_Tissue	1.55121e-13	2.893e-07	-0.503339	0.0656431	0.0698	OPPOSITE	0.1945	TRUE	TRUE
IOP EUR	chr2:217802649:T:A	chr2:217802649:T:C	rs3791979	-0.081	0.081	1.4e-09	217752166	217907704	155.538	sQTL	chr2_217829968_A_G_b38	G	rs10188605	ENSG00000079308.16	TNS1	intron_2_217829882_217831455:1	chr2:217829882:217831455:clu_39273:ENSG00000079308.16	0.2887	Brain_Caudate_basal_ganglia	4.1034e-06	6.769e-08	-0.436598	0.0916856	-0.0728	SAME	0.05492	FALSE	TRUE
IOP EUR	chr2:217802649:T:A	chr2:217802649:T:C	rs3791979	-0.081	0.081	1.4e-09	217752166	217907704	155.538	sQTL	chr2_217829968_A_G_b38	G	rs10188605	ENSG00000079308.16	TNS1	intron_2_217829882_217831455:1	chr2:217829882:217831455:clu_39273:ENSG00000079308.16	0.2887	Brain_Caudate_basal_ganglia	4.1034e-06	6.769e-08	-0.436598	0.0916856	-0.0728	SAME	0.05492	FALSE	TRUE
IOP EUR	chr2:217802649:T:A	chr2:217802649:T:C	rs3791979	-0.081	0.081	1.4e-09	217752166	217907704	155.538	sQTL	chr2_217830379_G_A_b38	A	rs3796028	ENSG00000079308.16	TNS1	intron_2_217829882_217831455:1	chr2:217829882:217831455:clu_39273:ENSG00000079308.16	0.2887	Brain_Caudate_basal_ganglia	2.97841e-06	1.19e-07	-0.444499	0.0919362	-0.0714	SAME	0.2337	FALSE	TRUE
IOP EUR	chr2:217802649:T:A	chr2:217802649:T:C	rs3791979	-0.081	0.081	1.4e-09	217752166	217907704	155.538	sQTL	chr2_217830379_G_A_b38	A	rs3796028	ENSG00000079308.16	TNS1	intron_2_217829882_217831455:1	chr2:217829882:217831455:clu_39273:ENSG00000079308.16	0.2887	Brain_Caudate_basal_ganglia	2.97841e-06	1.19e-07	-0.444499	0.0919362	-0.0714	SAME	0.2337	FALSE	TRUE
IOP EUR	chr1:218937686:C:A	chr1:218937686:A:C	rs73103335	0.206	0.206	2.9e-15	218746257	219434317	688.06	sQTL	chr1_219192079_C_T_b38	T	rs6659896	ENSG00000228063.1	LYPLAL1-AS1	intron_1_219156199_219173470:1	chr1:219156199:219173470:clu_50748:ENSG00000228063.1	0.2871	Artery_Aorta	1.73351e-06	6.024e-11	0.496992	0.102215	-0.122	OPPOSITE	0.2871	TRUE	TRUE
IOP EUR	chr16:89752083:C:T	chr16:89752083:T:C	rs3743860	0.102	0.102	4.2e-15	89279030	90094871	815.841	eQTL	chr16_89628023_T_C_b38	C	rs194479	ENSG00000131165.14	CHMP1A	ENSG00000131165_14:4	NA	0.2852	Adipose_Subcutaneous	1.51553e-10	2.492e-09	-0.259783	0.0397357	0.096	OPPOSITE	0.2852	TRUE	TRUE
IOP EUR	chr22:37788844:C:T	chr22:37788844:C:T	rs6000889	0.094	0.094	2e-12	37531706	38151712	620.006	eQTL	chr22_37800467_C_T_b38	T	rs5756822	ENSG00000100116.16	GCAT	ENSG00000100116_16:1	NA	0.2852	Ovary	2.00032e-05	4.575e-08	-0.245505	0.0554005	-0.0709	SAME	0.01615	TRUE	TRUE
IOP EUR	chr22:37788844:C:T	chr22:37788844:C:T	rs6000889	0.094	0.094	2e-12	37531706	38151712	620.006	eQTL	chr22_37808082_C_T_b38	T	rs710187	ENSG00000100116.16	GCAT	ENSG00000100116_16:1	NA	0.2852	Ovary	1.33457e-05	1.901e-07	-0.25095	0.0553787	-0.0755	SAME	0.2493	TRUE	TRUE
IOP EUR	chr22:37788844:C:T	chr22:37788844:C:T	rs6000889	0.094	0.094	2e-12	37531706	38151712	620.006	eQTL	chr22_37803943_T_C_b38	C	rs5756825	ENSG00000100116.16	GCAT	ENSG00000100116_16:1	NA	0.2852	Ovary	1.33457e-05	2.249e-08	-0.25095	0.0553787	-0.0725	SAME	0.01976	TRUE	TRUE
IOP EUR	chr22:37788844:C:T	chr22:37788844:C:T	rs6000889	0.094	0.094	2e-12	37531706	38151712	620.006	eQTL	chr22_37800467_C_T_b38	T	rs5756822	ENSG00000100116.16	GCAT	ENSG00000100116_16:1	NA	0.2845	Artery_Tibial	4.40419e-28	4.575e-08	-0.370403	0.0317363	-0.0709	SAME	0.03544	TRUE	TRUE
IOP EUR	chr22:37788844:C:T	chr22:37788844:C:T	rs6000889	0.094	0.094	2e-12	37531706	38151712	620.006	eQTL	chr22_37803943_T_C_b38	C	rs5756825	ENSG00000100116.16	GCAT	ENSG00000100116_16:1	NA	0.2845	Artery_Tibial	1.75022e-28	2.249e-08	-0.374272	0.0317979	-0.0725	SAME	0.009066	TRUE	TRUE
IOP EUR	chr22:37788844:C:T	chr22:37788844:C:T	rs6000889	0.094	0.094	2e-12	37531706	38151712	620.006	eQTL	chr22_37808082_C_T_b38	T	rs710187	ENSG00000100116.16	GCAT	ENSG00000100116_16:1	NA	0.2845	Artery_Tibial	4.88244e-29	1.901e-07	-0.377961	0.0317438	-0.0755	SAME	0.24	TRUE	TRUE
IOP EUR	chr1:31726197:G:C	chr1:31726197:G:C	rs945211	-0.073	0.073	3e-08	31549302	31933635	384.333	sQTL	chr1_31699894_G_T_b38	T	rs2228552	ENSG00000084636.17	COL16A1	intron_1_31698172_31698483:1	chr1:31698172:31698483:clu_54006:ENSG00000084636.17	0.2842	Breast_Mammary_Tissue	6.13336e-07	4.805e-08	0.356322	0.070208	0.0735	SAME	0.01053	FALSE	TRUE
IOP EUR	chr1:31726197:G:C	chr1:31726197:G:C	rs945211	-0.073	0.073	3e-08	31549302	31933635	384.333	sQTL	chr1_31698349_G_C_b38	C	rs2297674	ENSG00000084636.17	COL16A1	intron_1_31698172_31698483:1	chr1:31698172:31698483:clu_54006:ENSG00000084636.17	0.2842	Breast_Mammary_Tissue	1.97119e-08	1.425e-07	0.394999	0.0688161	0.0714	SAME	0.09901	FALSE	TRUE
IOP EUR	chr1:31726197:G:C	chr1:31726197:G:C	rs945211	-0.073	0.073	3e-08	31549302	31933635	384.333	sQTL	chr1_31698605_T_G_b38	G	rs2228550	ENSG00000084636.17	COL16A1	intron_1_31698172_31698483:1	chr1:31698172:31698483:clu_54006:ENSG00000084636.17	0.2842	Breast_Mammary_Tissue	4.63381e-09	2.893e-07	0.421261	0.0701838	0.0698	SAME	0.1747	FALSE	TRUE
IOP EUR	chr10:80411803:C:T	chr10:80411803:T:C	rs6585986	-0.084	0.084	1.3e-09	79470408	80647939	1177.53	sQTL	chr10_80517541_G_C_b38	C	rs4934284	ENSG00000108219.14	TSPAN14	intron_10_80512269_80514019:3	chr10:80512269:80514019:clu_8939:ENSG00000108219.14	0.2833	Brain_Nucleus_accumbens_basal_ganglia	6.4435e-10	2.533e-06	1.15063	0.175992	0.1043	SAME	0.2833	TRUE	TRUE
IOP EUR	chr2:217802649:T:A	chr2:217802649:T:C	rs3791979	-0.081	0.081	1.4e-09	217752166	217907704	155.538	sQTL	chr2_217830379_G_A_b38	A	rs3796028	ENSG00000079308.16	TNS1	intron_2_217821938_217830367:1	chr2:217821938:217830367:clu_45646:ENSG00000079308.16	0.2832	Stomach	3.12952e-17	1.19e-07	0.671671	0.0748067	-0.0714	OPPOSITE	0.1219	FALSE	TRUE
IOP EUR	chr2:217802649:T:A	chr2:217802649:T:C	rs3791979	-0.081	0.081	1.4e-09	217752166	217907704	155.538	sQTL	chr2_217829968_A_G_b38	G	rs10188605	ENSG00000079308.16	TNS1	intron_2_217821938_217830367:1	chr2:217821938:217830367:clu_45646:ENSG00000079308.16	0.2832	Stomach	2.68116e-19	6.769e-08	0.693605	0.0720164	-0.0728	OPPOSITE	0.1613	FALSE	TRUE
IOP EUR	chr10:80411803:C:T	chr10:80411803:T:C	rs6585986	-0.084	0.084	1.3e-09	79470408	80647939	1177.53	sQTL	chr10_80517541_G_C_b38	C	rs4934284	ENSG00000108219.14	TSPAN14	intron_10_80512269_80512719:3	chr10:80512269:80512719:clu_8969:ENSG00000108219.14	0.2832	Whole_Blood	1.46834e-20	2.533e-06	-0.7608	0.0790905	0.1043	OPPOSITE	0.2832	TRUE	TRUE
IOP EUR	chr11:47253513:G:A	chr11:47253513:G:A	rs10838681	-0.124	0.124	3e-18	46226080	48303226	2077.15	sQTL	chr11_47259211_G_A_b38	A	rs11039155	ENSG00000025434.18	NR1H3	intron_11_47259979_47261241:1	chr11:47259979:47261241:clu_6432:ENSG00000025434.18	0.2807	Spleen	5.55022e-16	1.715e-17	0.915883	0.103896	0.1566	SAME	0.2807	TRUE	TRUE
IOP EUR	chr22:29224336:C:A	chr22:29224336:A:C	rs9608740	-0.141	0.141	5.9e-16	29013646	29510090	496.444	sQTL	chr22_29219743_C_T_b38	T	rs5763061	ENSG00000186998.15	EMID1	intron_22_29215630_29225133:1	chr22:29215630:29225133:clu_23166:ENSG00000186998.15	0.2805	Whole_Blood	2.07116e-06	6.811e-14	-0.27563	0.0575429	-0.1129	SAME	0.04827	FALSE	TRUE
IOP EUR	chr22:29224336:C:A	chr22:29224336:A:C	rs9608740	-0.141	0.141	5.9e-16	29013646	29510090	496.444	sQTL	chr22_29220276_A_G_b38	G	rs132384	ENSG00000186998.15	EMID1	intron_22_29215630_29225133:1	chr22:29215630:29225133:clu_23166:ENSG00000186998.15	0.2805	Whole_Blood	2.11554e-07	1.207e-15	-0.311591	0.0594006	-0.1252	SAME	0.2322	FALSE	TRUE
IOP EUR	chr16:89752083:C:T	chr16:89752083:T:C	rs3743860	0.102	0.102	4.2e-15	89279030	90094871	815.841	eQTL	chr16_89839440_T_C_b38	C	rs9928396	ENSG00000204991.10	SPIRE2	ENSG00000204991_10:1	NA	0.2799	Thyroid	2.26951e-22	5.745e-08	-0.309405	0.0303054	-0.0709	SAME	0.04015	TRUE	TRUE
IOP EUR	chr16:89752083:C:T	chr16:89752083:T:C	rs3743860	0.102	0.102	4.2e-15	89279030	90094871	815.841	eQTL	chr16_89825404_G_A_b38	A	rs8050509	ENSG00000204991.10	SPIRE2	ENSG00000204991_10:1	NA	0.2799	Thyroid	3.14902e-23	5.006e-08	-0.318284	0.0304892	-0.0711	SAME	0.2397	TRUE	TRUE
IOP EUR	chr2:217802649:T:A	chr2:217802649:T:C	rs3791979	-0.081	0.081	1.4e-09	217752166	217907704	155.538	sQTL	chr2_217830379_G_A_b38	A	rs3796028	ENSG00000079308.16	TNS1	intron_2_217829882_217830367:1	chr2:217829882:217830367:clu_47293:ENSG00000079308.16	0.2794	Esophagus_Mucosa	4.54694e-22	1.19e-07	-0.562004	0.0553087	-0.0714	SAME	0.1206	TRUE	TRUE
IOP EUR	chr2:217802649:T:A	chr2:217802649:T:C	rs3791979	-0.081	0.081	1.4e-09	217752166	217907704	155.538	sQTL	chr2_217829968_A_G_b38	G	rs10188605	ENSG00000079308.16	TNS1	intron_2_217829882_217830367:1	chr2:217829882:217830367:clu_47293:ENSG00000079308.16	0.2794	Esophagus_Mucosa	4.17143e-24	6.769e-08	-0.582759	0.0544145	-0.0728	SAME	0.1588	TRUE	TRUE
IOP EUR	chr2:217802649:T:A	chr2:217802649:T:C	rs3791979	-0.081	0.081	1.4e-09	217752166	217907704	155.538	sQTL	chr2_217830379_G_A_b38	A	rs3796028	ENSG00000079308.16	TNS1	intron_2_217821938_217830367:1	chr2:217821938:217830367:clu_47293:ENSG00000079308.16	0.2781	Esophagus_Mucosa	2.77254e-17	1.19e-07	0.533928	0.0607338	-0.0714	OPPOSITE	0.1655	FALSE	TRUE
IOP EUR	chr2:217802649:T:A	chr2:217802649:T:C	rs3791979	-0.081	0.081	1.4e-09	217752166	217907704	155.538	sQTL	chr2_217829968_A_G_b38	G	rs10188605	ENSG00000079308.16	TNS1	intron_2_217821938_217830367:1	chr2:217821938:217830367:clu_47293:ENSG00000079308.16	0.2781	Esophagus_Mucosa	5.56714e-18	6.769e-08	0.541237	0.0601409	-0.0728	OPPOSITE	0.1125	FALSE	TRUE
IOP EUR	chr11:817786:C:T	chr11:817786:C:T	rs10902223	0.079	0.079	1.1e-09	671570	960259	288.689	eQTL	chr11_805419_G_A_b38	A	rs7484068	ENSG00000177595.17	PIDD1	ENSG00000177595_17:1	NA	0.2772	Skin_Not_Sun_Exposed_Suprapubic	5.25537e-39	1.513e-06	0.257041	0.0178178	-0.0632	OPPOSITE	0.003141	TRUE	TRUE
IOP EUR	chr11:817786:C:T	chr11:817786:C:T	rs10902223	0.079	0.079	1.1e-09	671570	960259	288.689	eQTL	chr11_805589_G_A_b38	A	rs11246314	ENSG00000177595.17	PIDD1	ENSG00000177595_17:1	NA	0.2772	Skin_Not_Sun_Exposed_Suprapubic	9.2884e-41	2.641e-06	0.264612	0.0178404	-0.0617	OPPOSITE	0.01803	TRUE	TRUE
IOP EUR	chr11:817786:C:T	chr11:817786:C:T	rs10902223	0.079	0.079	1.1e-09	671570	960259	288.689	eQTL	chr11_803017_A_G_b38	G	rs6597981	ENSG00000177595.17	PIDD1	ENSG00000177595_17:1	NA	0.2772	Skin_Not_Sun_Exposed_Suprapubic	5.96588e-42	8.052e-06	0.26844	0.01777	-0.0585	OPPOSITE	0.256	TRUE	TRUE
IOP EUR	chr1:37627051:C:T	chr1:37627051:C:T	rs4074961	-0.089	0.089	4.4e-12	37436153	37706506	270.353	eQTL	chr1_37597823_C_G_b38	G	rs4411102	ENSG00000134697.12	GNL2	ENSG00000134697_12:1	NA	0.2762	Brain_Cortex	2.20258e-09	1.897e-07	-0.368208	0.0581495	0.0674	OPPOSITE	0.007109	TRUE	TRUE
IOP EUR	chr1:37627051:C:T	chr1:37627051:C:T	rs4074961	-0.089	0.089	4.4e-12	37436153	37706506	270.353	eQTL	chr1_37605594_C_T_b38	T	rs6687545	ENSG00000134697.12	GNL2	ENSG00000134697_12:1	NA	0.2762	Brain_Cortex	1.84649e-10	1.664e-07	-0.388909	0.0572082	0.0677	OPPOSITE	0.06225	TRUE	TRUE
IOP EUR	chr1:31726197:G:C	chr1:31726197:G:C	rs945211	-0.073	0.073	3e-08	31549302	31933635	384.333	sQTL	chr1_31699894_G_T_b38	T	rs2228552	ENSG00000084636.17	COL16A1	intron_1_31698929_31699813:1	chr1:31698929:31699813:clu_39931:ENSG00000084636.17	0.2756	Uterus	4.96956e-06	4.805e-08	-0.527025	0.109459	0.0735	OPPOSITE	0.01684	FALSE	TRUE
IOP EUR	chr1:31726197:G:C	chr1:31726197:G:C	rs945211	-0.073	0.073	3e-08	31549302	31933635	384.333	sQTL	chr1_31698605_T_G_b38	G	rs2228550	ENSG00000084636.17	COL16A1	intron_1_31698929_31699813:1	chr1:31698929:31699813:clu_39931:ENSG00000084636.17	0.2756	Uterus	7.87908e-09	2.893e-07	-0.649362	0.103445	0.0698	OPPOSITE	0.2587	FALSE	TRUE
IOP EUR	chr3:188343926:C:T	chr3:188343926:C:T	rs4132172	0.093	0.093	2.3e-10	188243619	188401572	157.953	sQTL	chr3_188341655_A_G_b38	G	rs13076750	ENSG00000145012.13	LPP	intron_3_188225527_188406112:1	chr3:188225527:188406112:clu_37358:ENSG00000145012.13	0.2718	Heart_Left_Ventricle	2.01778e-15	1.102e-11	-0.637789	0.076786	-0.1006	SAME	0.1972	FALSE	TRUE
IOP EUR	chr3:188343926:C:T	chr3:188343926:C:T	rs4132172	0.093	0.093	2.3e-10	188243619	188401572	157.953	sQTL	chr3_188341655_A_G_b38	G	rs13076750	ENSG00000145012.13	LPP	intron_3_188225527_188406112:1	chr3:188225527:188406112:clu_37358:ENSG00000145012.13	0.2718	Heart_Left_Ventricle	2.01778e-15	1.102e-11	-0.637789	0.076786	-0.1006	SAME	0.1972	FALSE	TRUE
IOP EUR	chr3:188343926:C:T	chr3:188343926:C:T	rs4132172	0.093	0.093	2.3e-10	188243619	188401572	157.953	sQTL	chr3_188340928_T_C_b38	C	rs9877579	ENSG00000145012.13	LPP	intron_3_188225527_188406112:1	chr3:188225527:188406112:clu_37358:ENSG00000145012.13	0.2718	Heart_Left_Ventricle	2.01778e-15	1.441e-11	-0.637789	0.076786	-0.1	SAME	0.07457	FALSE	TRUE
IOP EUR	chr3:188343926:C:T	chr3:188343926:C:T	rs4132172	0.093	0.093	2.3e-10	188243619	188401572	157.953	sQTL	chr3_188340928_T_C_b38	C	rs9877579	ENSG00000145012.13	LPP	intron_3_188225527_188406112:1	chr3:188225527:188406112:clu_37358:ENSG00000145012.13	0.2718	Heart_Left_Ventricle	2.01778e-15	1.441e-11	-0.637789	0.076786	-0.1	SAME	0.07457	FALSE	TRUE
IOP EUR	chr6:39895441:G:A	chr6:39895441:A:G	rs3004063	0.071	0.071	4.1e-08	39793626	39987592	193.966	sQTL	chr6_39902176_T_A_b38	A	rs3004070	ENSG00000146122.16	DAAM2	intron_6_39900208_39901302:1	chr6:39900208:39901302:clu_32190:ENSG00000146122.16	0.2713	Muscle_Skeletal	2.05874e-07	6.31e-06	0.278008	0.0529764	-0.0583	OPPOSITE	0.2712	FALSE	TRUE
IOP EUR	chr1:31726197:G:C	chr1:31726197:G:C	rs945211	-0.073	0.073	3e-08	31549302	31933635	384.333	sQTL	chr1_31698349_G_C_b38	C	rs2297674	ENSG00000084636.17	COL16A1	intron_1_31698606_31698750:1	chr1:31698606:31698750:clu_46941:ENSG00000084636.17	0.2688	Heart_Atrial_Appendage	6.88718e-07	1.425e-07	-0.351501	0.0694976	0.0714	OPPOSITE	0.06381	FALSE	TRUE
IOP EUR	chr1:31726197:G:C	chr1:31726197:G:C	rs945211	-0.073	0.073	3e-08	31549302	31933635	384.333	sQTL	chr1_31698605_T_G_b38	G	rs2228550	ENSG00000084636.17	COL16A1	intron_1_31698606_31698750:1	chr1:31698606:31698750:clu_46941:ENSG00000084636.17	0.2688	Heart_Atrial_Appendage	2.77725e-07	2.893e-07	-0.371497	0.0708809	0.0698	OPPOSITE	0.09794	FALSE	TRUE
IOP EUR	chr1:31726197:G:C	chr1:31726197:G:C	rs945211	-0.073	0.073	3e-08	31549302	31933635	384.333	sQTL	chr1_31699894_G_T_b38	T	rs2228552	ENSG00000084636.17	COL16A1	intron_1_31698606_31698750:1	chr1:31698606:31698750:clu_46941:ENSG00000084636.17	0.2688	Heart_Atrial_Appendage	6.55795e-08	4.805e-08	-0.384761	0.0696698	0.0735	OPPOSITE	0.1071	FALSE	TRUE
IOP EUR	chr3:188343926:C:T	chr3:188343926:C:T	rs4132172	0.093	0.093	2.3e-10	188243619	188401572	157.953	sQTL	chr3_188341655_A_G_b38	G	rs13076750	ENSG00000145012.13	LPP	intron_3_188225527_188406112:1	chr3:188225527:188406112:clu_37274:ENSG00000145012.13	0.2673	Adrenal_Gland	3.99725e-17	1.102e-11	-0.905364	0.0984653	-0.1006	SAME	0.194	FALSE	TRUE
IOP EUR	chr3:188343926:C:T	chr3:188343926:C:T	rs4132172	0.093	0.093	2.3e-10	188243619	188401572	157.953	sQTL	chr3_188340928_T_C_b38	C	rs9877579	ENSG00000145012.13	LPP	intron_3_188225527_188406112:1	chr3:188225527:188406112:clu_37274:ENSG00000145012.13	0.2673	Adrenal_Gland	3.99725e-17	1.441e-11	-0.905364	0.0984653	-0.1	SAME	0.07335	FALSE	TRUE
IOP EUR	chr1:31726197:G:C	chr1:31726197:G:C	rs945211	-0.073	0.073	3e-08	31549302	31933635	384.333	sQTL	chr1_31699894_G_T_b38	T	rs2228552	ENSG00000084636.17	COL16A1	intron_1_31698929_31699813:1	chr1:31698929:31699813:clu_54006:ENSG00000084636.17	0.2672	Breast_Mammary_Tissue	5.02399e-06	4.805e-08	-0.313444	0.0676724	0.0735	OPPOSITE	0.04569	FALSE	TRUE
IOP EUR	chr1:31726197:G:C	chr1:31726197:G:C	rs945211	-0.073	0.073	3e-08	31549302	31933635	384.333	sQTL	chr1_31698349_G_C_b38	C	rs2297674	ENSG00000084636.17	COL16A1	intron_1_31698929_31699813:1	chr1:31698929:31699813:clu_54006:ENSG00000084636.17	0.2672	Breast_Mammary_Tissue	3.12595e-06	1.425e-07	-0.316504	0.0668468	0.0714	OPPOSITE	0.006452	FALSE	TRUE
IOP EUR	chr1:31726197:G:C	chr1:31726197:G:C	rs945211	-0.073	0.073	3e-08	31549302	31933635	384.333	sQTL	chr1_31698605_T_G_b38	G	rs2228550	ENSG00000084636.17	COL16A1	intron_1_31698929_31699813:1	chr1:31698929:31699813:clu_54006:ENSG00000084636.17	0.2672	Breast_Mammary_Tissue	7.69086e-08	2.893e-07	-0.37172	0.0677781	0.0698	OPPOSITE	0.215	FALSE	TRUE
IOP EUR	chr3:188343926:C:T	chr3:188343926:C:T	rs4132172	0.093	0.093	2.3e-10	188243619	188401572	157.953	sQTL	chr3_188341655_A_G_b38	G	rs13076750	ENSG00000145012.13	LPP	intron_3_188225527_188406112:1	chr3:188225527:188406112:clu_41799:ENSG00000145012.13	0.2667	Muscle_Skeletal	2.06306e-31	1.102e-11	-0.622947	0.050767	-0.1006	SAME	0.1935	FALSE	TRUE
IOP EUR	chr3:188343926:C:T	chr3:188343926:C:T	rs4132172	0.093	0.093	2.3e-10	188243619	188401572	157.953	sQTL	chr3_188340928_T_C_b38	C	rs9877579	ENSG00000145012.13	LPP	intron_3_188225527_188406112:1	chr3:188225527:188406112:clu_41799:ENSG00000145012.13	0.2667	Muscle_Skeletal	2.06306e-31	1.441e-11	-0.622947	0.050767	-0.1	SAME	0.07316	FALSE	TRUE
IOP EUR	chr1:165715441:C:T	chr1:165715441:C:T	rs116089225	-0.744	0.744	1.2e-22	164683840	166755330	2071.49	eQTL	chr1_165702099_C_T_b38	T	rs35909905	ENSG00000273365.1	RP11-466F5.10	ENSG00000273365_1:1	NA	0.2655	Ovary	9.90963e-05	9.661e-08	0.481101	0.119672	-0.0703	OPPOSITE	0.01163	FALSE	TRUE
IOP EUR	chr1:165715441:C:T	chr1:165715441:C:T	rs116089225	-0.744	0.744	1.2e-22	164683840	166755330	2071.49	eQTL	chr1_165707369_T_C_b38	C	rs2090281	ENSG00000273365.1	RP11-466F5.10	ENSG00000273365_1:1	NA	0.2655	Ovary	4.95318e-05	3.474e-07	0.479696	0.114167	-0.0668	OPPOSITE	0.2358	FALSE	TRUE
IOP EUR	chr1:165715441:C:T	chr1:165715441:C:T	rs116089225	-0.744	0.744	1.2e-22	164683840	166755330	2071.49	eQTL	chr1_165703606_G_C_b38	C	rs61800424	ENSG00000273365.1	RP11-466F5.10	ENSG00000273365_1:1	NA	0.2655	Ovary	4.95318e-05	5.018e-07	0.479696	0.114167	-0.0661	OPPOSITE	0.01812	FALSE	TRUE
IOP EUR	chr1:165745179:C:T	chr1:165745179:T:C	rs10918274	0.377	0.377	2.4e-87	165447640	165884993	437.353	eQTL	chr1_165702099_C_T_b38	T	rs35909905	ENSG00000273365.1	RP11-466F5.10	ENSG00000273365_1:1	NA	0.2655	Ovary	9.90963e-05	9.661e-08	0.481101	0.119672	-0.0703	OPPOSITE	0.01163	FALSE	TRUE
IOP EUR	chr1:165745179:C:T	chr1:165745179:T:C	rs10918274	0.377	0.377	2.4e-87	165447640	165884993	437.353	eQTL	chr1_165707369_T_C_b38	C	rs2090281	ENSG00000273365.1	RP11-466F5.10	ENSG00000273365_1:1	NA	0.2655	Ovary	4.95318e-05	3.474e-07	0.479696	0.114167	-0.0668	OPPOSITE	0.2358	FALSE	TRUE
IOP EUR	chr1:165745179:C:T	chr1:165745179:T:C	rs10918274	0.377	0.377	2.4e-87	165447640	165884993	437.353	eQTL	chr1_165703606_G_C_b38	C	rs61800424	ENSG00000273365.1	RP11-466F5.10	ENSG00000273365_1:1	NA	0.2655	Ovary	4.95318e-05	5.018e-07	0.479696	0.114167	-0.0661	OPPOSITE	0.01812	FALSE	TRUE
IOP EUR	chr11:817786:C:T	chr11:817786:C:T	rs10902223	0.079	0.079	1.1e-09	671570	960259	288.689	eQTL	chr11_805419_G_A_b38	A	rs7484068	ENSG00000177595.17	PIDD1	ENSG00000177595_17:1	NA	0.2653	Thyroid	2.34626e-42	1.513e-06	0.295305	0.0196758	-0.0632	OPPOSITE	0.01087	TRUE	TRUE
IOP EUR	chr11:817786:C:T	chr11:817786:C:T	rs10902223	0.079	0.079	1.1e-09	671570	960259	288.689	eQTL	chr11_805589_G_A_b38	A	rs11246314	ENSG00000177595.17	PIDD1	ENSG00000177595_17:1	NA	0.2653	Thyroid	3.3761e-45	2.641e-06	0.303126	0.0193914	-0.0617	OPPOSITE	0.03058	TRUE	TRUE
IOP EUR	chr11:817786:C:T	chr11:817786:C:T	rs10902223	0.079	0.079	1.1e-09	671570	960259	288.689	eQTL	chr11_803017_A_G_b38	G	rs6597981	ENSG00000177595.17	PIDD1	ENSG00000177595_17:1	NA	0.2653	Thyroid	1.42629e-46	8.052e-06	0.30847	0.0193636	-0.0585	OPPOSITE	0.2238	TRUE	TRUE
IOP EUR	chr1:31726197:G:C	chr1:31726197:G:C	rs945211	-0.073	0.073	3e-08	31549302	31933635	384.333	sQTL	chr1_31698605_T_G_b38	G	rs2228550	ENSG00000084636.17	COL16A1	intron_1_31698606_31698750:1	chr1:31698606:31698750:clu_51736:ENSG00000084636.17	0.2646	Colon_Transverse	5.92762e-05	2.893e-07	-0.280761	0.0690448	0.0698	OPPOSITE	0.1791	FALSE	TRUE
IOP EUR	chr16:89752083:C:T	chr16:89752083:T:C	rs3743860	0.102	0.102	4.2e-15	89279030	90094871	815.841	sQTL	chr16_89701648_C_G_b38	G	rs396742	ENSG00000158792.15	SPATA2L	intron_16_89701233_89701491:1	chr16:89701233:89701491:clu_18718:ENSG00000158792.15	0.2627	Adipose_Visceral_Omentum	2.34957e-08	5.833e-09	0.388252	0.0682718	0.0787	SAME	0.2627	TRUE	TRUE
IOP EUR	chr11:47253513:G:A	chr11:47253513:G:A	rs10838681	-0.124	0.124	3e-18	46226080	48303226	2077.15	sQTL	chr11_47259211_G_A_b38	A	rs11039155	ENSG00000025434.18	NR1H3	intron_11_47259259_47259791:1	chr11:47259259:47259791:clu_7604:ENSG00000025434.18	0.2603	Breast_Mammary_Tissue	1.02201e-15	1.715e-17	-0.728597	0.0868274	0.1566	OPPOSITE	0.2603	FALSE	TRUE
IOP EUR	chr11:47253513:G:A	chr11:47253513:G:A	rs10838681	-0.124	0.124	3e-18	46226080	48303226	2077.15	sQTL	chr11_47259211_G_A_b38	A	rs11039155	ENSG00000025434.18	NR1H3	intron_11_47259259_47259791:1	chr11:47259259:47259791:clu_7604:ENSG00000025434.18	0.2603	Breast_Mammary_Tissue	1.02201e-15	1.715e-17	-0.728597	0.0868274	0.1566	OPPOSITE	0.2603	FALSE	TRUE
IOP EUR	chr11:86699199:C:T	chr11:86699199:C:T	rs2433414	-0.128	0.128	6.9e-16	85657025	86862386	1205.36	eQTL	chr11_86694935_C_T_b38	T	rs11234745	ENSG00000150687.11	PRSS23	ENSG00000150687_11:1	NA	0.2599	Nerve_Tibial	3.79332e-22	2.088e-10	-0.286182	0.0280731	0.0931	OPPOSITE	0.201	TRUE	TRUE
IOP EUR	chr11:86699199:C:T	chr11:86699199:C:T	rs2433414	-0.128	0.128	6.9e-16	85657025	86862386	1205.36	eQTL	chr11_86693849_A_G_b38	G	rs11234744	ENSG00000150687.11	PRSS23	ENSG00000150687_11:1	NA	0.2599	Nerve_Tibial	2.96498e-23	2.258e-10	-0.29784	0.0283795	0.0929	OPPOSITE	0.03861	TRUE	TRUE
IOP EUR	chr11:86699199:C:T	chr11:86699199:C:T	rs2433414	-0.128	0.128	6.9e-16	85657025	86862386	1205.36	eQTL	chr11_86688903_G_A_b38	A	rs11234739	ENSG00000150687.11	PRSS23	ENSG00000150687_11:1	NA	0.2599	Nerve_Tibial	7.30099e-24	8.009e-10	-0.30323	0.0284507	0.0895	OPPOSITE	0.02027	TRUE	TRUE
IOP EUR	chr11:86789159:C:T	chr11:86789159:C:T	rs11606902	-0.098	0.098	6.1e-10	86666300	86916653	250.353	eQTL	chr11_86694935_C_T_b38	T	rs11234745	ENSG00000150687.11	PRSS23	ENSG00000150687_11:1	NA	0.2599	Nerve_Tibial	3.79332e-22	2.088e-10	-0.286182	0.0280731	0.0931	OPPOSITE	0.1855	TRUE	TRUE
IOP EUR	chr11:86789159:C:T	chr11:86789159:C:T	rs11606902	-0.098	0.098	6.1e-10	86666300	86916653	250.353	eQTL	chr11_86693849_A_G_b38	G	rs11234744	ENSG00000150687.11	PRSS23	ENSG00000150687_11:1	NA	0.2599	Nerve_Tibial	2.96498e-23	2.258e-10	-0.29784	0.0283795	0.0929	OPPOSITE	0.05411	TRUE	TRUE
IOP EUR	chr11:86789159:C:T	chr11:86789159:C:T	rs11606902	-0.098	0.098	6.1e-10	86666300	86916653	250.353	eQTL	chr11_86688903_G_A_b38	A	rs11234739	ENSG00000150687.11	PRSS23	ENSG00000150687_11:1	NA	0.2599	Nerve_Tibial	7.30099e-24	8.009e-10	-0.30323	0.0284507	0.0895	OPPOSITE	0.02028	TRUE	TRUE
IOP EUR	chr11:817786:C:T	chr11:817786:C:T	rs10902223	0.079	0.079	1.1e-09	671570	960259	288.689	eQTL	chr11_805419_G_A_b38	A	rs7484068	ENSG00000177595.17	PIDD1	ENSG00000177595_17:1	NA	0.2585	Skin_Sun_Exposed_Lower_leg	8.0686e-39	1.513e-06	0.250925	0.0177392	-0.0632	OPPOSITE	0.02664	TRUE	TRUE
IOP EUR	chr11:817786:C:T	chr11:817786:C:T	rs10902223	0.079	0.079	1.1e-09	671570	960259	288.689	eQTL	chr11_805589_G_A_b38	A	rs11246314	ENSG00000177595.17	PIDD1	ENSG00000177595_17:1	NA	0.2585	Skin_Sun_Exposed_Lower_leg	1.1278e-41	2.641e-06	0.261821	0.0177211	-0.0617	OPPOSITE	0.02664	TRUE	TRUE
IOP EUR	chr11:817786:C:T	chr11:817786:C:T	rs10902223	0.079	0.079	1.1e-09	671570	960259	288.689	eQTL	chr11_803017_A_G_b38	G	rs6597981	ENSG00000177595.17	PIDD1	ENSG00000177595_17:1	NA	0.2585	Skin_Sun_Exposed_Lower_leg	8.80085e-43	8.052e-06	0.26617	0.0177261	-0.0585	OPPOSITE	0.2052	TRUE	TRUE
IOP EUR	chr1:31726197:G:C	chr1:31726197:G:C	rs945211	-0.073	0.073	3e-08	31549302	31933635	384.333	sQTL	chr1_31699894_G_T_b38	T	rs2228552	ENSG00000084636.17	COL16A1	intron_1_31698606_31698750:1	chr1:31698606:31698750:clu_42420:ENSG00000084636.17	0.2582	Ovary	6.60908e-10	4.805e-08	-0.612162	0.0924221	0.0735	OPPOSITE	0.00538	TRUE	TRUE
IOP EUR	chr1:31726197:G:C	chr1:31726197:G:C	rs945211	-0.073	0.073	3e-08	31549302	31933635	384.333	sQTL	chr1_31698349_G_C_b38	C	rs2297674	ENSG00000084636.17	COL16A1	intron_1_31698606_31698750:1	chr1:31698606:31698750:clu_42420:ENSG00000084636.17	0.2582	Ovary	7.79959e-11	1.425e-07	-0.630934	0.0897442	0.0714	OPPOSITE	0.05037	TRUE	TRUE
IOP EUR	chr1:31726197:G:C	chr1:31726197:G:C	rs945211	-0.073	0.073	3e-08	31549302	31933635	384.333	sQTL	chr1_31698605_T_G_b38	G	rs2228550	ENSG00000084636.17	COL16A1	intron_1_31698606_31698750:1	chr1:31698606:31698750:clu_42420:ENSG00000084636.17	0.2582	Ovary	1.02817e-13	2.893e-07	-0.705719	0.085701	0.0698	OPPOSITE	0.2025	TRUE	TRUE
IOP EUR	chr1:31726197:G:C	chr1:31726197:G:C	rs945211	-0.073	0.073	3e-08	31549302	31933635	384.333	sQTL	chr1_31699894_G_T_b38	T	rs2228552	ENSG00000084636.17	COL16A1	intron_1_31698606_31698750:1	chr1:31698606:31698750:clu_46695:ENSG00000084636.17	0.2579	Esophagus_Gastroesophageal_Junction	1.26411e-08	4.805e-08	-0.438785	0.0750019	0.0735	OPPOSITE	0.02866	FALSE	TRUE
IOP EUR	chr1:31726197:G:C	chr1:31726197:G:C	rs945211	-0.073	0.073	3e-08	31549302	31933635	384.333	sQTL	chr1_31698349_G_C_b38	C	rs2297674	ENSG00000084636.17	COL16A1	intron_1_31698606_31698750:1	chr1:31698606:31698750:clu_46695:ENSG00000084636.17	0.2579	Esophagus_Gastroesophageal_Junction	9.65728e-09	1.425e-07	-0.436066	0.0739098	0.0714	OPPOSITE	0.08855	FALSE	TRUE
IOP EUR	chr1:31726197:G:C	chr1:31726197:G:C	rs945211	-0.073	0.073	3e-08	31549302	31933635	384.333	sQTL	chr1_31698605_T_G_b38	G	rs2228550	ENSG00000084636.17	COL16A1	intron_1_31698606_31698750:1	chr1:31698606:31698750:clu_46695:ENSG00000084636.17	0.2579	Esophagus_Gastroesophageal_Junction	1.1742e-09	2.893e-07	-0.472858	0.0753143	0.0698	OPPOSITE	0.1406	FALSE	TRUE
IOP EUR	chr3:188343926:C:T	chr3:188343926:C:T	rs4132172	0.093	0.093	2.3e-10	188243619	188401572	157.953	sQTL	chr3_188341655_A_G_b38	G	rs13076750	ENSG00000145012.13	LPP	intron_3_188225527_188406112:1	chr3:188225527:188406112:clu_49736:ENSG00000145012.13	0.2569	Lung	2.66155e-51	1.102e-11	-0.935559	0.0550213	-0.1006	SAME	0.1864	FALSE	TRUE
IOP EUR	chr3:188343926:C:T	chr3:188343926:C:T	rs4132172	0.093	0.093	2.3e-10	188243619	188401572	157.953	sQTL	chr3_188340928_T_C_b38	C	rs9877579	ENSG00000145012.13	LPP	intron_3_188225527_188406112:1	chr3:188225527:188406112:clu_49736:ENSG00000145012.13	0.2569	Lung	2.66155e-51	1.441e-11	-0.935559	0.0550213	-0.1	SAME	0.07048	FALSE	TRUE
IOP EUR	chr3:188343926:C:T	chr3:188343926:C:T	rs4132172	0.093	0.093	2.3e-10	188243619	188401572	157.953	sQTL	chr3_188341655_A_G_b38	G	rs13076750	ENSG00000145012.13	LPP	intron_3_188154021_188406112:1	chr3:188154021:188406112:clu_41547:ENSG00000145012.13	0.256	Artery_Aorta	8.09439e-10	1.102e-11	-0.472233	0.0748241	-0.1006	SAME	0.1717	FALSE	TRUE
IOP EUR	chr3:188343926:C:T	chr3:188343926:C:T	rs4132172	0.093	0.093	2.3e-10	188243619	188401572	157.953	sQTL	chr3_188340928_T_C_b38	C	rs9877579	ENSG00000145012.13	LPP	intron_3_188154021_188406112:1	chr3:188154021:188406112:clu_41547:ENSG00000145012.13	0.256	Artery_Aorta	8.09439e-10	1.441e-11	-0.472233	0.0748241	-0.1	SAME	0.08422	FALSE	TRUE
IOP EUR	chr6:39895441:G:A	chr6:39895441:A:G	rs3004063	0.071	0.071	4.1e-08	39793626	39987592	193.966	sQTL	chr6_39902176_T_A_b38	A	rs3004070	ENSG00000146122.16	DAAM2	intron_6_39900208_39901389:1	chr6:39900208:39901389:clu_35382:ENSG00000146122.16	0.2559	Adipose_Visceral_Omentum	6.02793e-08	6.31e-06	-0.334575	0.0606999	-0.0583	SAME	0.2559	FALSE	TRUE
IOP EUR	chr1:165715441:C:T	chr1:165715441:C:T	rs116089225	-0.744	0.744	1.2e-22	164683840	166755330	2071.49	eQTL	chr1_165707369_T_C_b38	C	rs2090281	ENSG00000273365.1	RP11-466F5.10	ENSG00000273365_1:1	NA	0.2548	Brain_Substantia_nigra	7.04405e-05	3.474e-07	0.529172	0.126886	-0.0668	OPPOSITE	0.234	FALSE	TRUE
IOP EUR	chr1:165715441:C:T	chr1:165715441:C:T	rs116089225	-0.744	0.744	1.2e-22	164683840	166755330	2071.49	eQTL	chr1_165703606_G_C_b38	C	rs61800424	ENSG00000273365.1	RP11-466F5.10	ENSG00000273365_1:1	NA	0.2548	Brain_Substantia_nigra	7.04405e-05	5.018e-07	0.529172	0.126886	-0.0661	OPPOSITE	0.02084	FALSE	TRUE
IOP EUR	chr1:165745179:C:T	chr1:165745179:T:C	rs10918274	0.377	0.377	2.4e-87	165447640	165884993	437.353	eQTL	chr1_165707369_T_C_b38	C	rs2090281	ENSG00000273365.1	RP11-466F5.10	ENSG00000273365_1:1	NA	0.2548	Brain_Substantia_nigra	7.04405e-05	3.474e-07	0.529172	0.126886	-0.0668	OPPOSITE	0.234	FALSE	TRUE
IOP EUR	chr1:165745179:C:T	chr1:165745179:T:C	rs10918274	0.377	0.377	2.4e-87	165447640	165884993	437.353	eQTL	chr1_165703606_G_C_b38	C	rs61800424	ENSG00000273365.1	RP11-466F5.10	ENSG00000273365_1:1	NA	0.2548	Brain_Substantia_nigra	7.04405e-05	5.018e-07	0.529172	0.126886	-0.0661	OPPOSITE	0.02084	FALSE	TRUE
IOP EUR	chr3:188343926:C:T	chr3:188343926:C:T	rs4132172	0.093	0.093	2.3e-10	188243619	188401572	157.953	sQTL	chr3_188341655_A_G_b38	G	rs13076750	ENSG00000145012.13	LPP	intron_3_188225527_188406112:1	chr3:188225527:188406112:clu_48564:ENSG00000145012.13	0.2442	Nerve_Tibial	6.05038e-53	1.102e-11	-0.96227	0.0556869	-0.1006	SAME	0.1771	FALSE	TRUE
IOP EUR	chr3:188343926:C:T	chr3:188343926:C:T	rs4132172	0.093	0.093	2.3e-10	188243619	188401572	157.953	sQTL	chr3_188341655_A_G_b38	G	rs13076750	ENSG00000145012.13	LPP	intron_3_188225527_188406112:1	chr3:188225527:188406112:clu_48564:ENSG00000145012.13	0.2442	Nerve_Tibial	6.05038e-53	1.102e-11	-0.96227	0.0556869	-0.1006	SAME	0.1771	FALSE	TRUE
IOP EUR	chr3:188343926:C:T	chr3:188343926:C:T	rs4132172	0.093	0.093	2.3e-10	188243619	188401572	157.953	sQTL	chr3_188340928_T_C_b38	C	rs9877579	ENSG00000145012.13	LPP	intron_3_188225527_188406112:1	chr3:188225527:188406112:clu_48564:ENSG00000145012.13	0.2442	Nerve_Tibial	6.05038e-53	1.441e-11	-0.96227	0.0556869	-0.1	SAME	0.06699	FALSE	TRUE
IOP EUR	chr3:188343926:C:T	chr3:188343926:C:T	rs4132172	0.093	0.093	2.3e-10	188243619	188401572	157.953	sQTL	chr3_188340928_T_C_b38	C	rs9877579	ENSG00000145012.13	LPP	intron_3_188225527_188406112:1	chr3:188225527:188406112:clu_48564:ENSG00000145012.13	0.2442	Nerve_Tibial	6.05038e-53	1.441e-11	-0.96227	0.0556869	-0.1	SAME	0.06699	FALSE	TRUE
IOP EUR	chr16:89752083:C:T	chr16:89752083:T:C	rs3743860	0.102	0.102	4.2e-15	89279030	90094871	815.841	sQTL	chr16_89628023_T_C_b38	C	rs194479	ENSG00000131165.14	CHMP1A	intron_16_89647331_89649351:2	chr16:89647331:89649351:clu_17715:ENSG00000131165.14	0.2439	Prostate	4.11604e-06	2.492e-09	0.563098	0.118835	0.096	SAME	0.2439	TRUE	TRUE
IOP EUR	chr16:89752083:C:T	chr16:89752083:T:C	rs3743860	0.102	0.102	4.2e-15	89279030	90094871	815.841	eQTL	chr16_89720353_C_T_b38	T	rs56283750	ENSG00000075399.13	VPS9D1	ENSG00000075399_13:1	NA	0.2436	Cells_Cultured_fibroblasts	5.70893e-08	5.136e-10	0.114262	0.0206646	0.0853	SAME	0.2381	TRUE	TRUE
IOP EUR	chr16:89752083:C:T	chr16:89752083:T:C	rs3743860	0.102	0.102	4.2e-15	89279030	90094871	815.841	eQTL	chr16_89723490_T_C_b38	C	rs6500437	ENSG00000075399.13	VPS9D1	ENSG00000075399_13:1	NA	0.2436	Cells_Cultured_fibroblasts	3.38446e-08	4.808e-11	-0.113645	0.0201956	-0.0926	SAME	0.00546	TRUE	TRUE
IOP EUR	chr14:52920118:G:C	chr14:52920118:G:C	rs8009633	0.11	0.11	7.1e-13	52578884	53055795	476.911	sQTL	chr14_52734913_C_T_b38	T	rs2065054	ENSG00000198252.11	STYX	intron_14_52730531_52744852:1	chr14:52730531:52744852:clu_22884:ENSG00000198252.11	0.2429	Skin_Sun_Exposed_Lower_leg	6.50624e-22	2.711e-07	-0.533123	0.0531911	-0.0671	SAME	0.2393	TRUE	TRUE
IOP EUR	chr3:188343926:C:T	chr3:188343926:C:T	rs4132172	0.093	0.093	2.3e-10	188243619	188401572	157.953	sQTL	chr3_188341655_A_G_b38	G	rs13076750	ENSG00000145012.13	LPP	intron_3_188225527_188406112:1	chr3:188225527:188406112:clu_47615:ENSG00000145012.13	0.2425	Breast_Mammary_Tissue	8.6108e-42	1.102e-11	-0.976974	0.0633714	-0.1006	SAME	0.176	FALSE	TRUE
IOP EUR	chr3:188343926:C:T	chr3:188343926:C:T	rs4132172	0.093	0.093	2.3e-10	188243619	188401572	157.953	sQTL	chr3_188340928_T_C_b38	C	rs9877579	ENSG00000145012.13	LPP	intron_3_188225527_188406112:1	chr3:188225527:188406112:clu_47615:ENSG00000145012.13	0.2425	Breast_Mammary_Tissue	8.6108e-42	1.441e-11	-0.976974	0.0633714	-0.1	SAME	0.06654	FALSE	TRUE
IOP EUR	chr22:37788844:C:T	chr22:37788844:C:T	rs6000889	0.094	0.094	2e-12	37531706	38151712	620.006	sQTL	chr22_37807789_C_T_b38	T	rs6000899	ENSG00000100116.16	GCAT	intron_22_37808163_37809949:1	chr22:37808163:37809949:clu_23319:ENSG00000100116.16	0.2418	Cells_Cultured_fibroblasts	2.11698e-113	7.402e-12	1.3161	0.042815	0.0962	SAME	0.1235	TRUE	TRUE
IOP EUR	chr22:37788844:C:T	chr22:37788844:C:T	rs6000889	0.094	0.094	2e-12	37531706	38151712	620.006	sQTL	chr22_37808633_A_G_b38	G	rs5995500	ENSG00000100116.16	GCAT	intron_22_37808163_37809949:1	chr22:37808163:37809949:clu_23319:ENSG00000100116.16	0.2418	Cells_Cultured_fibroblasts	2.11698e-113	1.104e-11	1.3161	0.042815	0.0954	SAME	0.11	TRUE	TRUE
IOP EUR	chr22:37788844:C:T	chr22:37788844:C:T	rs6000889	0.094	0.094	2e-12	37531706	38151712	620.006	sQTL	chr22_37808533_C_A_b38	A	rs2246503	ENSG00000100116.16	GCAT	intron_22_37808163_37809949:1	chr22:37808163:37809949:clu_23319:ENSG00000100116.16	0.2418	Cells_Cultured_fibroblasts	2.11698e-113	1.206e-11	1.3161	0.042815	0.0952	SAME	0.006749	TRUE	TRUE
IOP EUR	chr22:37788844:C:T	chr22:37788844:C:T	rs6000889	0.094	0.094	2e-12	37531706	38151712	620.006	sQTL	chr22_37809982_T_C_b38	C	rs2285178	ENSG00000100116.16	GCAT	intron_22_37808163_37809949:1	chr22:37808163:37809949:clu_23319:ENSG00000100116.16	0.2418	Cells_Cultured_fibroblasts	2.11698e-113	1.184e-11	1.3161	0.042815	0.0952	SAME	0.00156	TRUE	TRUE
IOP EUR	chr1:31726197:G:C	chr1:31726197:G:C	rs945211	-0.073	0.073	3e-08	31549302	31933635	384.333	sQTL	chr1_31699894_G_T_b38	T	rs2228552	ENSG00000084636.17	COL16A1	intron_1_31698606_31698750:1	chr1:31698606:31698750:clu_47052:ENSG00000084636.17	0.2416	Artery_Aorta	6.13396e-14	4.805e-08	-0.483442	0.0618799	0.0735	OPPOSITE	0.004321	FALSE	TRUE
IOP EUR	chr1:31726197:G:C	chr1:31726197:G:C	rs945211	-0.073	0.073	3e-08	31549302	31933635	384.333	sQTL	chr1_31698349_G_C_b38	C	rs2297674	ENSG00000084636.17	COL16A1	intron_1_31698606_31698750:1	chr1:31698606:31698750:clu_47052:ENSG00000084636.17	0.2416	Artery_Aorta	5.1585e-15	1.425e-07	-0.502373	0.0614778	0.0714	OPPOSITE	0.07419	FALSE	TRUE
IOP EUR	chr1:31726197:G:C	chr1:31726197:G:C	rs945211	-0.073	0.073	3e-08	31549302	31933635	384.333	sQTL	chr1_31698605_T_G_b38	G	rs2228550	ENSG00000084636.17	COL16A1	intron_1_31698606_31698750:1	chr1:31698606:31698750:clu_47052:ENSG00000084636.17	0.2416	Artery_Aorta	2.6515e-18	2.893e-07	-0.561321	0.0609344	0.0698	OPPOSITE	0.1631	FALSE	TRUE
IOP EUR	chr22:37788844:C:T	chr22:37788844:C:T	rs6000889	0.094	0.094	2e-12	37531706	38151712	620.006	sQTL	chr22_37807789_C_T_b38	T	rs6000899	ENSG00000100116.16	GCAT	intron_22_37808163_37809949:1	chr22:37808163:37809949:clu_23173:ENSG00000100116.16	0.2416	Heart_Left_Ventricle	1.12425e-62	7.402e-12	1.02927	0.0500976	0.0962	SAME	0.1234	TRUE	TRUE
IOP EUR	chr22:37788844:C:T	chr22:37788844:C:T	rs6000889	0.094	0.094	2e-12	37531706	38151712	620.006	sQTL	chr22_37808633_A_G_b38	G	rs5995500	ENSG00000100116.16	GCAT	intron_22_37808163_37809949:1	chr22:37808163:37809949:clu_23173:ENSG00000100116.16	0.2416	Heart_Left_Ventricle	1.12425e-62	1.104e-11	1.02927	0.0500976	0.0954	SAME	0.1099	TRUE	TRUE
IOP EUR	chr22:37788844:C:T	chr22:37788844:C:T	rs6000889	0.094	0.094	2e-12	37531706	38151712	620.006	sQTL	chr22_37808533_C_A_b38	A	rs2246503	ENSG00000100116.16	GCAT	intron_22_37808163_37809949:1	chr22:37808163:37809949:clu_23173:ENSG00000100116.16	0.2416	Heart_Left_Ventricle	1.12425e-62	1.206e-11	1.02927	0.0500976	0.0952	SAME	0.006743	TRUE	TRUE
IOP EUR	chr22:37788844:C:T	chr22:37788844:C:T	rs6000889	0.094	0.094	2e-12	37531706	38151712	620.006	sQTL	chr22_37809982_T_C_b38	C	rs2285178	ENSG00000100116.16	GCAT	intron_22_37808163_37809949:1	chr22:37808163:37809949:clu_23173:ENSG00000100116.16	0.2416	Heart_Left_Ventricle	1.12425e-62	1.184e-11	1.02927	0.0500976	0.0952	SAME	0.001516	TRUE	TRUE
IOP EUR	chr11:16989629:C:A	chr11:16989629:C:A	rs4141194	-0.131	0.131	7.2e-21	16857230	17446662	589.432	eQTL	chr11_17365186_C_T_b38	T	rs4439492	ENSG00000188211.8	NCR3LG1	ENSG00000188211_8:1	NA	0.2412	Adipose_Visceral_Omentum	5.35582e-06	3.046e-10	0.135109	0.029289	-0.0836	OPPOSITE	0.002947	TRUE	TRUE
IOP EUR	chr11:16989629:C:A	chr11:16989629:C:A	rs4141194	-0.131	0.131	7.2e-21	16857230	17446662	589.432	eQTL	chr11_17362995_C_A_b38	A	rs12146652	ENSG00000188211.8	NCR3LG1	ENSG00000188211_8:1	NA	0.2412	Adipose_Visceral_Omentum	3.57941e-06	6.879e-10	0.137084	0.0291637	-0.082	OPPOSITE	0.003167	TRUE	TRUE
IOP EUR	chr11:16989629:C:A	chr11:16989629:C:A	rs4141194	-0.131	0.131	7.2e-21	16857230	17446662	589.432	eQTL	chr11_17346834_T_A_b38	A	rs7484027	ENSG00000188211.8	NCR3LG1	ENSG00000188211_8:1	NA	0.2412	Adipose_Visceral_Omentum	1.57013e-06	1.407e-08	-0.126979	0.0260446	0.0747	OPPOSITE	0.2351	TRUE	TRUE
IOP EUR	chr16:89752083:C:T	chr16:89752083:T:C	rs3743860	0.102	0.102	4.2e-15	89279030	90094871	815.841	sQTL	chr16_89701648_C_G_b38	G	rs396742	ENSG00000158792.15	SPATA2L	intron_16_89701233_89701491:1	chr16:89701233:89701491:clu_17122:ENSG00000158792.15	0.2385	Artery_Aorta	1.02211e-07	5.833e-09	0.397074	0.0730925	0.0787	SAME	0.2385	TRUE	TRUE
IOP EUR	chr22:37788844:C:T	chr22:37788844:C:T	rs6000889	0.094	0.094	2e-12	37531706	38151712	620.006	eQTL	chr22_37859318_A_G_b38	G	rs4821722	ENSG00000100124.14	ANKRD54	ENSG00000100124_14:1	NA	0.2356	Pancreas	1.60994e-10	3.47e-12	-0.30851	0.0462372	-0.0938	SAME	0.005108	TRUE	TRUE
IOP EUR	chr22:37788844:C:T	chr22:37788844:C:T	rs6000889	0.094	0.094	2e-12	37531706	38151712	620.006	eQTL	chr22_37855679_T_C_b38	C	rs2157472	ENSG00000100124.14	ANKRD54	ENSG00000100124_14:1	NA	0.2356	Pancreas	1.14674e-10	4.121e-12	-0.311244	0.0462418	-0.0933	SAME	0.006373	TRUE	TRUE
IOP EUR	chr22:37788844:C:T	chr22:37788844:C:T	rs6000889	0.094	0.094	2e-12	37531706	38151712	620.006	eQTL	chr22_37846116_G_A_b38	A	rs6000906	ENSG00000100124.14	ANKRD54	ENSG00000100124_14:1	NA	0.2356	Pancreas	2.54124e-11	4.435e-12	-0.317943	0.0455072	-0.0939	SAME	0.2242	TRUE	TRUE
IOP EUR	chr22:37788844:C:T	chr22:37788844:C:T	rs6000889	0.094	0.094	2e-12	37531706	38151712	620.006	sQTL	chr22_37807789_C_T_b38	T	rs6000899	ENSG00000100116.16	GCAT	intron_22_37808163_37810027:1	chr22:37808163:37810027:clu_25743:ENSG00000100116.16	0.2356	Muscle_Skeletal	1.55388e-63	7.402e-12	-0.976818	0.0521101	0.0962	OPPOSITE	0.1203	FALSE	TRUE
IOP EUR	chr22:37788844:C:T	chr22:37788844:C:T	rs6000889	0.094	0.094	2e-12	37531706	38151712	620.006	sQTL	chr22_37808633_A_G_b38	G	rs5995500	ENSG00000100116.16	GCAT	intron_22_37808163_37810027:1	chr22:37808163:37810027:clu_25743:ENSG00000100116.16	0.2356	Muscle_Skeletal	1.55388e-63	1.104e-11	-0.976818	0.0521101	0.0954	OPPOSITE	0.1071	FALSE	TRUE
IOP EUR	chr22:37788844:C:T	chr22:37788844:C:T	rs6000889	0.094	0.094	2e-12	37531706	38151712	620.006	sQTL	chr22_37808533_C_A_b38	A	rs2246503	ENSG00000100116.16	GCAT	intron_22_37808163_37810027:1	chr22:37808163:37810027:clu_25743:ENSG00000100116.16	0.2356	Muscle_Skeletal	1.55388e-63	1.206e-11	-0.976818	0.0521101	0.0952	OPPOSITE	0.006571	FALSE	TRUE
IOP EUR	chr22:37788844:C:T	chr22:37788844:C:T	rs6000889	0.094	0.094	2e-12	37531706	38151712	620.006	sQTL	chr22_37809982_T_C_b38	C	rs2285178	ENSG00000100116.16	GCAT	intron_22_37808163_37810027:1	chr22:37808163:37810027:clu_25743:ENSG00000100116.16	0.2356	Muscle_Skeletal	1.55388e-63	1.184e-11	-0.976818	0.0521101	0.0952	OPPOSITE	0.001676	FALSE	TRUE
IOP EUR	chr2:217802649:T:A	chr2:217802649:T:C	rs3791979	-0.081	0.081	1.4e-09	217752166	217907704	155.538	sQTL	chr2_217829968_A_G_b38	G	rs10188605	ENSG00000079308.16	TNS1	intron_2_217830014_217830367:1	chr2:217830014:217830367:clu_51823:ENSG00000079308.16	0.2345	Breast_Mammary_Tissue	1.92975e-05	6.769e-08	-0.271205	0.0626491	-0.0728	SAME	0.06141	FALSE	TRUE
IOP EUR	chr2:217802649:T:A	chr2:217802649:T:C	rs3791979	-0.081	0.081	1.4e-09	217752166	217907704	155.538	sQTL	chr2_217830379_G_A_b38	A	rs3796028	ENSG00000079308.16	TNS1	intron_2_217830014_217830367:1	chr2:217830014:217830367:clu_51823:ENSG00000079308.16	0.2345	Breast_Mammary_Tissue	3.45296e-06	1.19e-07	-0.297138	0.0630421	-0.0714	SAME	0.1731	FALSE	TRUE
IOP EUR	chr1:31726197:G:C	chr1:31726197:G:C	rs945211	-0.073	0.073	3e-08	31549302	31933635	384.333	sQTL	chr1_31699894_G_T_b38	T	rs2228552	ENSG00000084636.17	COL16A1	intron_1_31698172_31698483:1	chr1:31698172:31698483:clu_47052:ENSG00000084636.17	0.2338	Artery_Aorta	1.12558e-06	4.805e-08	0.353885	0.0714544	0.0735	SAME	0.007007	FALSE	TRUE
IOP EUR	chr1:31726197:G:C	chr1:31726197:G:C	rs945211	-0.073	0.073	3e-08	31549302	31933635	384.333	sQTL	chr1_31698349_G_C_b38	C	rs2297674	ENSG00000084636.17	COL16A1	intron_1_31698172_31698483:1	chr1:31698172:31698483:clu_47052:ENSG00000084636.17	0.2338	Artery_Aorta	2.36277e-07	1.425e-07	0.374999	0.071173	0.0714	SAME	0.04887	FALSE	TRUE
IOP EUR	chr1:31726197:G:C	chr1:31726197:G:C	rs945211	-0.073	0.073	3e-08	31549302	31933635	384.333	sQTL	chr1_31698605_T_G_b38	G	rs2228550	ENSG00000084636.17	COL16A1	intron_1_31698172_31698483:1	chr1:31698172:31698483:clu_47052:ENSG00000084636.17	0.2338	Artery_Aorta	3.45285e-09	2.893e-07	0.431368	0.0712041	0.0698	SAME	0.1779	FALSE	TRUE
IOP EUR	chr22:37788844:C:T	chr22:37788844:C:T	rs6000889	0.094	0.094	2e-12	37531706	38151712	620.006	sQTL	chr22_37807789_C_T_b38	T	rs6000899	ENSG00000100116.16	GCAT	intron_22_37808163_37809949:1	chr22:37808163:37809949:clu_31115:ENSG00000100116.16	0.2338	Thyroid	8.95653e-82	7.402e-12	1.00782	0.0440842	0.0962	SAME	0.1195	TRUE	TRUE
IOP EUR	chr22:37788844:C:T	chr22:37788844:C:T	rs6000889	0.094	0.094	2e-12	37531706	38151712	620.006	sQTL	chr22_37808633_A_G_b38	G	rs5995500	ENSG00000100116.16	GCAT	intron_22_37808163_37809949:1	chr22:37808163:37809949:clu_31115:ENSG00000100116.16	0.2338	Thyroid	8.95653e-82	1.104e-11	1.00782	0.0440842	0.0954	SAME	0.1064	TRUE	TRUE
IOP EUR	chr22:37788844:C:T	chr22:37788844:C:T	rs6000889	0.094	0.094	2e-12	37531706	38151712	620.006	sQTL	chr22_37808533_C_A_b38	A	rs2246503	ENSG00000100116.16	GCAT	intron_22_37808163_37809949:1	chr22:37808163:37809949:clu_31115:ENSG00000100116.16	0.2338	Thyroid	8.95653e-82	1.206e-11	1.00782	0.0440842	0.0952	SAME	0.006528	TRUE	TRUE
IOP EUR	chr22:37788844:C:T	chr22:37788844:C:T	rs6000889	0.094	0.094	2e-12	37531706	38151712	620.006	sQTL	chr22_37809982_T_C_b38	C	rs2285178	ENSG00000100116.16	GCAT	intron_22_37808163_37809949:1	chr22:37808163:37809949:clu_31115:ENSG00000100116.16	0.2338	Thyroid	8.95653e-82	1.184e-11	1.00782	0.0440842	0.0952	SAME	0.00145	TRUE	TRUE
IOP EUR	chr17:49264218:C:T	chr17:49264218:T:C	rs9899665	-0.069	0.069	7.6e-08	49112101	49486677	374.576	eQTL	chr17_49202939_T_C_b38	C	rs4794029	ENSG00000167083.6	GNGT2	ENSG00000167083_6:1	NA	0.2336	Thyroid	1.58134e-16	4.758e-06	-0.303474	0.0355305	0.0635	OPPOSITE	0.1397	TRUE	TRUE
IOP EUR	chr17:49264218:C:T	chr17:49264218:T:C	rs9899665	-0.069	0.069	7.6e-08	49112101	49486677	374.576	eQTL	chr17_49203553_T_C_b38	C	rs7222840	ENSG00000167083.6	GNGT2	ENSG00000167083_6:1	NA	0.2336	Thyroid	1.58134e-16	5.112e-06	-0.303474	0.0355305	0.0633	OPPOSITE	0.0008836	TRUE	TRUE
IOP EUR	chr1:31726197:G:C	chr1:31726197:G:C	rs945211	-0.073	0.073	3e-08	31549302	31933635	384.333	eQTL	chr1_31699894_G_T_b38	T	rs2228552	ENSG00000084636.17	COL16A1	intron_1_31698929_31699813:1	chr1:31698929:31699813:clu_47052:ENSG00000084636.17	0.233	Artery_Aorta	8.36164e-14	4.805e-08	-0.489337	0.0630031	0.0735	OPPOSITE	0.06974	FALSE	TRUE
IOP EUR	chr1:31726197:G:C	chr1:31726197:G:C	rs945211	-0.073	0.073	3e-08	31549302	31933635	384.333	sQTL	chr1_31698349_G_C_b38	C	rs2297674	ENSG00000084636.17	COL16A1	intron_1_31698929_31699813:1	chr1:31698929:31699813:clu_47052:ENSG00000084636.17	0.233	Artery_Aorta	4.51085e-14	1.425e-07	-0.49434	0.0629112	0.0714	OPPOSITE	0.02284	FALSE	TRUE
IOP EUR	chr1:31726197:G:C	chr1:31726197:G:C	rs945211	-0.073	0.073	3e-08	31549302	31933635	384.333	sQTL	chr1_31698605_T_G_b38	G	rs2228550	ENSG00000084636.17	COL16A1	intron_1_31698929_31699813:1	chr1:31698929:31699813:clu_47052:ENSG00000084636.17	0.233	Artery_Aorta	1.53875e-15	2.893e-07	-0.526241	0.0630737	0.0698	OPPOSITE	0.1404	FALSE	TRUE
IOP EUR	chr15:61659036:C:T	chr15:61659036:C:T	rs4775427	-0.111	0.111	4.1e-18	61568983	61832714	263.731	eQTL	chr15_61666461_C_T_b38	T	rs2249312	ENSG00000259530.1	RP11-259A24.1	ENSG00000259530_1:1	NA	0.2329	Adipose_Subcutaneous	1.28145e-37	4.654e-13	0.514198	0.036913	-0.0943	OPPOSITE	0.05403	TRUE	TRUE
IOP EUR	chr15:61659036:C:T	chr15:61659036:C:T	rs4775427	-0.111	0.111	4.1e-18	61568983	61832714	263.731	eQTL	chr15_61665037_G_A_b38	A	rs3848125	ENSG00000259530.1	RP11-259A24.1	ENSG00000259530_1:1	NA	0.2329	Adipose_Subcutaneous	4.22255e-39	7.902e-15	-0.516839	0.0362324	0.1008	OPPOSITE	0.1149	TRUE	TRUE
IOP EUR	chr15:61659036:C:T	chr15:61659036:C:T	rs4775427	-0.111	0.111	4.1e-18	61568983	61832714	263.731	eQTL	chr15_61664900_G_T_b38	T	rs2260129	ENSG00000259530.1	RP11-259A24.1	ENSG00000259530_1:1	NA	0.2329	Adipose_Subcutaneous	1.942e-39	6.43e-14	0.518988	0.036191	-0.0975	OPPOSITE	0.05135	TRUE	TRUE
IOP EUR	chr15:61659036:C:T	chr15:61659036:C:T	rs4775427	-0.111	0.111	4.1e-18	61568983	61832714	263.731	eQTL	chr15_61659330_G_A_b38	A	rs2245787	ENSG00000259530.1	RP11-259A24.1	ENSG00000259530_1:1	NA	0.2329	Adipose_Subcutaneous	6.26932e-40	2.155e-13	0.52195	0.0361209	-0.0955	OPPOSITE	0.01271	TRUE	TRUE
IOP EUR	chr8:107238911:G:A	chr8:107238911:A:G	rs2022945	-0.213	0.213	1.1e-28	107097305	107493841	396.536	eQTL	chr8_107487655_A_G_b38	G	rs13257142	ENSG00000154188.9	ANGPT1	ENSG00000154188_9:1	NA	0.2301	Brain_Cerebellar_Hemisphere	3.57892e-05	9.603e-13	-0.232852	0.0544593	0.0919	OPPOSITE	0.05578	TRUE	TRUE
IOP EUR	chr8:107238911:G:A	chr8:107238911:A:G	rs2022945	-0.213	0.213	1.1e-28	107097305	107493841	396.536	eQTL	chr8_107481193_A_C_b38	C	rs55638121	ENSG00000154188.9	ANGPT1	ENSG00000154188_9:1	NA	0.2301	Brain_Cerebellar_Hemisphere	2.24506e-05	7.431e-08	-0.245593	0.05591	0.0699	OPPOSITE	0.1233	TRUE	TRUE
IOP EUR	chr8:107238911:G:A	chr8:107238911:A:G	rs2022945	-0.213	0.213	1.1e-28	107097305	107493841	396.536	eQTL	chr8_107464723_T_C_b38	C	rs1433168	ENSG00000154188.9	ANGPT1	ENSG00000154188_9:1	NA	0.2301	Brain_Cerebellar_Hemisphere	2.24506e-05	6.253e-08	-0.245593	0.05591	0.0702	OPPOSITE	0.05109	TRUE	TRUE
IOP EUR	chr8:107422472:G:A	chr8:107422472:A:G	rs4496939	-0.118	0.118	2.7e-18	107331455	107564048	232.593	eQTL	chr8_107487655_A_G_b38	G	rs13257142	ENSG00000154188.9	ANGPT1	ENSG00000154188_9:1	NA	0.2301	Brain_Cerebellar_Hemisphere	3.57892e-05	9.603e-13	-0.232852	0.0544593	0.0919	OPPOSITE	0.05578	TRUE	TRUE
IOP EUR	chr8:107422472:G:A	chr8:107422472:A:G	rs4496939	-0.118	0.118	2.7e-18	107331455	107564048	232.593	eQTL	chr8_107481193_A_C_b38	C	rs55638121	ENSG00000154188.9	ANGPT1	ENSG00000154188_9:1	NA	0.2301	Brain_Cerebellar_Hemisphere	2.24506e-05	7.431e-08	-0.245593	0.05591	0.0699	OPPOSITE	0.1233	TRUE	TRUE
IOP EUR	chr8:107422472:G:A	chr8:107422472:A:G	rs4496939	-0.118	0.118	2.7e-18	107331455	107564048	232.593	eQTL	chr8_107464723_T_C_b38	C	rs1433168	ENSG00000154188.9	ANGPT1	ENSG00000154188_9:1	NA	0.2301	Brain_Cerebellar_Hemisphere	2.24506e-05	6.253e-08	-0.245593	0.05591	0.0702	OPPOSITE	0.05109	TRUE	TRUE
IOP EUR	chr2:217802649:T:A	chr2:217802649:T:C	rs3791979	-0.081	0.081	1.4e-09	217752166	217907704	155.538	sQTL	chr2_217830379_G_A_b38	A	rs3796028	ENSG00000079308.16	TNS1	intron_2_217821938_217830367:1	chr2:217821938:217830367:clu_46966:ENSG00000079308.16	0.2298	Esophagus_Muscularis	3.58053e-75	1.19e-07	1.00963	0.0448729	-0.0714	OPPOSITE	0.05168	FALSE	TRUE
IOP EUR	chr2:217802649:T:A	chr2:217802649:T:C	rs3791979	-0.081	0.081	1.4e-09	217752166	217907704	155.538	sQTL	chr2_217829968_A_G_b38	G	rs10188605	ENSG00000079308.16	TNS1	intron_2_217821938_217830367:1	chr2:217821938:217830367:clu_46966:ENSG00000079308.16	0.2298	Esophagus_Muscularis	7.15609e-81	6.769e-08	1.02569	0.0431782	-0.0728	OPPOSITE	0.1781	FALSE	TRUE
IOP EUR	chr1:31726197:G:C	chr1:31726197:G:C	rs945211	-0.073	0.073	3e-08	31549302	31933635	384.333	sQTL	chr1_31699894_G_T_b38	T	rs2228552	ENSG00000084636.17	COL16A1	intron_1_31698929_31699813:1	chr1:31698929:31699813:clu_55020:ENSG00000084636.17	0.2277	Nerve_Tibial	1.46766e-05	4.805e-08	-0.24771	0.0566049	0.0735	OPPOSITE	0.01535	FALSE	TRUE
IOP EUR	chr1:31726197:G:C	chr1:31726197:G:C	rs945211	-0.073	0.073	3e-08	31549302	31933635	384.333	sQTL	chr1_31698349_G_C_b38	C	rs2297674	ENSG00000084636.17	COL16A1	intron_1_31698929_31699813:1	chr1:31698929:31699813:clu_55020:ENSG00000084636.17	0.2277	Nerve_Tibial	1.87634e-06	1.425e-07	-0.269953	0.0559764	0.0714	OPPOSITE	0.005143	FALSE	TRUE
IOP EUR	chr1:31726197:G:C	chr1:31726197:G:C	rs945211	-0.073	0.073	3e-08	31549302	31933635	384.333	sQTL	chr1_31698605_T_G_b38	G	rs2228550	ENSG00000084636.17	COL16A1	intron_1_31698929_31699813:1	chr1:31698929:31699813:clu_55020:ENSG00000084636.17	0.2277	Nerve_Tibial	5.09078e-08	2.893e-07	-0.316802	0.057271	0.0698	OPPOSITE	0.2072	FALSE	TRUE
IOP EUR	chr22:37788844:C:T	chr22:37788844:C:T	rs6000889	0.094	0.094	2e-12	37531706	38151712	620.006	sQTL	chr22_37807789_C_T_b38	T	rs6000899	ENSG00000100116.16	GCAT	intron_22_37808163_37809949:1	chr22:37808163:37809949:clu_25743:ENSG00000100116.16	0.2273	Muscle_Skeletal	4.33779e-103	7.402e-12	1.14624	0.0443744	0.0962	SAME	0.116	TRUE	TRUE
IOP EUR	chr22:37788844:C:T	chr22:37788844:C:T	rs6000889	0.094	0.094	2e-12	37531706	38151712	620.006	sQTL	chr22_37808633_A_G_b38	G	rs5995500	ENSG00000100116.16	GCAT	intron_22_37808163_37809949:1	chr22:37808163:37809949:clu_25743:ENSG00000100116.16	0.2273	Muscle_Skeletal	4.33779e-103	1.104e-11	1.14624	0.0443744	0.0954	SAME	0.1033	TRUE	TRUE
IOP EUR	chr22:37788844:C:T	chr22:37788844:C:T	rs6000889	0.094	0.094	2e-12	37531706	38151712	620.006	sQTL	chr22_37808533_C_A_b38	A	rs2246503	ENSG00000100116.16	GCAT	intron_22_37808163_37809949:1	chr22:37808163:37809949:clu_25743:ENSG00000100116.16	0.2273	Muscle_Skeletal	4.33779e-103	1.206e-11	1.14624	0.0443744	0.0952	SAME	0.006338	TRUE	TRUE
IOP EUR	chr22:37788844:C:T	chr22:37788844:C:T	rs6000889	0.094	0.094	2e-12	37531706	38151712	620.006	sQTL	chr22_37809982_T_C_b38	C	rs2285178	ENSG00000100116.16	GCAT	intron_22_37808163_37809949:1	chr22:37808163:37809949:clu_25743:ENSG00000100116.16	0.2273	Muscle_Skeletal	4.33779e-103	1.184e-11	1.14624	0.0443744	0.0952	SAME	0.001614	TRUE	TRUE
IOP EUR	chr3:188343926:C:T	chr3:188343926:C:T	rs4132172	0.093	0.093	2.3e-10	188243619	188401572	157.953	sQTL	chr3_188341655_A_G_b38	G	rs13076750	ENSG00000145012.13	LPP	intron_3_188225527_188406112:1	chr3:188225527:188406112:clu_47103:ENSG00000145012.13	0.2268	Adipose_Subcutaneous	1.28228e-68	1.102e-11	-0.980639	0.0484711	-0.1006	SAME	0.1645	FALSE	TRUE
IOP EUR	chr3:188343926:C:T	chr3:188343926:C:T	rs4132172	0.093	0.093	2.3e-10	188243619	188401572	157.953	sQTL	chr3_188340928_T_C_b38	C	rs9877579	ENSG00000145012.13	LPP	intron_3_188225527_188406112:1	chr3:188225527:188406112:clu_47103:ENSG00000145012.13	0.2268	Adipose_Subcutaneous	1.28228e-68	1.441e-11	-0.980639	0.0484711	-0.1	SAME	0.06222	FALSE	TRUE
IOP EUR	chr16:89752083:C:T	chr16:89752083:T:C	rs3743860	0.102	0.102	4.2e-15	89279030	90094871	815.841	sQTL	chr16_89731690_C_G_b38	G	rs4785713	ENSG00000158805.11	ZNF276	intron_16_89731084_89733302:1	chr16:89731084:89733302:clu_15808:ENSG00000158805.11	0.2267	Brain_Cerebellar_Hemisphere	2.99983e-17	3.584e-10	0.768036	0.0801943	-0.0889	OPPOSITE	0.0151	FALSE	TRUE
IOP EUR	chr16:89752083:C:T	chr16:89752083:T:C	rs3743860	0.102	0.102	4.2e-15	89279030	90094871	815.841	sQTL	chr16_89731538_C_G_b38	G	rs4785711	ENSG00000158805.11	ZNF276	intron_16_89731084_89733302:1	chr16:89731084:89733302:clu_15808:ENSG00000158805.11	0.2267	Brain_Cerebellar_Hemisphere	1.12086e-18	3.447e-10	0.78935	0.0779882	-0.0891	OPPOSITE	0.1727	FALSE	TRUE
IOP EUR	chr16:89752083:C:T	chr16:89752083:T:C	rs3743860	0.102	0.102	4.2e-15	89279030	90094871	815.841	sQTL	chr16_89731546_C_G_b38	G	rs4785712	ENSG00000158805.11	ZNF276	intron_16_89731084_89733302:1	chr16:89731084:89733302:clu_15808:ENSG00000158805.11	0.2267	Brain_Cerebellar_Hemisphere	1.12086e-18	3.593e-10	0.78935	0.0779882	-0.0889	OPPOSITE	0.03886	FALSE	TRUE
IOP EUR	chr11:47253513:G:A	chr11:47253513:G:A	rs10838681	-0.124	0.124	3e-18	46226080	48303226	2077.15	sQTL	chr11_47259211_G_A_b38	A	rs11039155	ENSG00000025434.18	NR1H3	intron_11_47259979_47261241:1	chr11:47259979:47261241:clu_7510:ENSG00000025434.18	0.2266	Skin_Not_Sun_Exposed_Suprapubic	7.60287e-20	1.715e-17	0.762146	0.0800314	0.1566	SAME	0.2266	TRUE	TRUE
IOP EUR	chr11:47253513:G:A	chr11:47253513:G:A	rs10838681	-0.124	0.124	3e-18	46226080	48303226	2077.15	sQTL	chr11_47259211_G_A_b38	A	rs11039155	ENSG00000025434.18	NR1H3	intron_11_47259979_47261241:1	chr11:47259979:47261241:clu_7510:ENSG00000025434.18	0.2266	Skin_Not_Sun_Exposed_Suprapubic	7.60287e-20	1.715e-17	0.762146	0.0800314	0.1566	SAME	0.2266	TRUE	TRUE
IOP EUR	chr1:31726197:G:C	chr1:31726197:G:C	rs945211	-0.073	0.073	3e-08	31549302	31933635	384.333	sQTL	chr1_31699894_G_T_b38	T	rs2228552	ENSG00000084636.17	COL16A1	intron_1_31698929_31699813:1	chr1:31698929:31699813:clu_46941:ENSG00000084636.17	0.2258	Heart_Atrial_Appendage	1.91884e-05	4.805e-08	-0.29219	0.067415	0.0735	OPPOSITE	0.1093	FALSE	TRUE
IOP EUR	chr16:89752083:C:T	chr16:89752083:T:C	rs3743860	0.102	0.102	4.2e-15	89279030	90094871	815.841	eQTL	chr16_89701648_C_G_b38	G	rs396742	ENSG00000158792.15	SPATA2L	ENSG00000158792_15:1	NA	0.2247	Heart_Atrial_Appendage	8.4177e-10	5.833e-09	-0.220301	0.0347546	0.0787	OPPOSITE	0.2247	TRUE	TRUE
IOP EUR	chr1:31726197:G:C	chr1:31726197:G:C	rs945211	-0.073	0.073	3e-08	31549302	31933635	384.333	sQTL	chr1_31699894_G_T_b38	T	rs2228552	ENSG00000084636.17	COL16A1	intron_1_31698606_31698750:1	chr1:31698606:31698750:clu_56913:ENSG00000084636.17	0.2246	Thyroid	1.41533e-11	4.805e-08	-0.396985	0.0575134	0.0735	OPPOSITE	0.002014	FALSE	TRUE
IOP EUR	chr1:31726197:G:C	chr1:31726197:G:C	rs945211	-0.073	0.073	3e-08	31549302	31933635	384.333	sQTL	chr1_31699894_G_T_b38	T	rs2228552	ENSG00000084636.17	COL16A1	intron_1_31698606_31698750:1	chr1:31698606:31698750:clu_56913:ENSG00000084636.17	0.2246	Thyroid	1.41533e-11	4.805e-08	-0.396985	0.0575134	0.0735	OPPOSITE	0.002014	FALSE	TRUE
IOP EUR	chr1:31726197:G:C	chr1:31726197:G:C	rs945211	-0.073	0.073	3e-08	31549302	31933635	384.333	sQTL	chr1_31698349_G_C_b38	C	rs2297674	ENSG00000084636.17	COL16A1	intron_1_31698606_31698750:1	chr1:31698606:31698750:clu_56913:ENSG00000084636.17	0.2246	Thyroid	3.11651e-13	1.425e-07	-0.422331	0.0565159	0.0714	OPPOSITE	0.02478	FALSE	TRUE
IOP EUR	chr1:31726197:G:C	chr1:31726197:G:C	rs945211	-0.073	0.073	3e-08	31549302	31933635	384.333	sQTL	chr1_31698349_G_C_b38	C	rs2297674	ENSG00000084636.17	COL16A1	intron_1_31698606_31698750:1	chr1:31698606:31698750:clu_56913:ENSG00000084636.17	0.2246	Thyroid	3.11651e-13	1.425e-07	-0.422331	0.0565159	0.0714	OPPOSITE	0.02478	FALSE	TRUE
IOP EUR	chr1:31726197:G:C	chr1:31726197:G:C	rs945211	-0.073	0.073	3e-08	31549302	31933635	384.333	sQTL	chr1_31698605_T_G_b38	G	rs2228550	ENSG00000084636.17	COL16A1	intron_1_31698606_31698750:1	chr1:31698606:31698750:clu_56913:ENSG00000084636.17	0.2246	Thyroid	2.45399e-14	2.893e-07	-0.4468	0.0570308	0.0698	OPPOSITE	0.1978	FALSE	TRUE
IOP EUR	chr1:31726197:G:C	chr1:31726197:G:C	rs945211	-0.073	0.073	3e-08	31549302	31933635	384.333	sQTL	chr1_31698605_T_G_b38	G	rs2228550	ENSG00000084636.17	COL16A1	intron_1_31698606_31698750:1	chr1:31698606:31698750:clu_56913:ENSG00000084636.17	0.2246	Thyroid	2.45399e-14	2.893e-07	-0.4468	0.0570308	0.0698	OPPOSITE	0.1978	FALSE	TRUE
IOP EUR	chr1:112639117:G:C	chr1:112639117:C:G	rs61818802	-0.097	0.097	6.1e-10	112429797	112761645	331.848	eQTL	chr1_112704941_G_A_b38	A	rs2279499	ENSG00000155366.16	RHOC	ENSG00000155366_16:3	NA	0.2232	Skin_Sun_Exposed_Lower_leg	2.4201e-05	7.052e-10	-0.119429	0.0280379	0.099	OPPOSITE	0.2232	TRUE	TRUE
IOP EUR	chr11:16989629:C:A	chr11:16989629:C:A	rs4141194	-0.131	0.131	7.2e-21	16857230	17446662	589.432	eQTL	chr11_17365186_C_T_b38	T	rs4439492	ENSG00000188211.8	NCR3LG1	ENSG00000188211_8:1	NA	0.2222	Lung	6.24592e-10	3.046e-10	0.169738	0.0268443	-0.0836	OPPOSITE	0.001006	TRUE	TRUE
IOP EUR	chr11:16989629:C:A	chr11:16989629:C:A	rs4141194	-0.131	0.131	7.2e-21	16857230	17446662	589.432	eQTL	chr11_17362995_C_A_b38	A	rs12146652	ENSG00000188211.8	NCR3LG1	ENSG00000188211_8:1	NA	0.2222	Lung	6.09987e-10	6.879e-10	0.170126	0.0268887	-0.082	OPPOSITE	0.001068	TRUE	TRUE
IOP EUR	chr11:16989629:C:A	chr11:16989629:C:A	rs4141194	-0.131	0.131	7.2e-21	16857230	17446662	589.432	eQTL	chr11_17382092_T_C_b38	C	rs1557765	ENSG00000188211.8	NCR3LG1	ENSG00000188211_8:1	NA	0.2222	Lung	3.6521e-10	3.2e-10	0.170698	0.026618	-0.0832	OPPOSITE	0.0003673	TRUE	TRUE
IOP EUR	chr11:16989629:C:A	chr11:16989629:C:A	rs4141194	-0.131	0.131	7.2e-21	16857230	17446662	589.432	eQTL	chr11_17346834_T_A_b38	A	rs7484027	ENSG00000188211.8	NCR3LG1	ENSG00000188211_8:1	NA	0.2222	Lung	1.18068e-11	1.407e-08	-0.169178	0.0242871	0.0747	OPPOSITE	0.2198	TRUE	TRUE
IOP EUR	chr16:89752083:C:T	chr16:89752083:T:C	rs3743860	0.102	0.102	4.2e-15	89279030	90094871	815.841	sQTL	chr16_89709538_A_G_b38	G	rs72807526	ENSG00000158792.15	SPATA2L	intron_16_89701233_89701491:1	chr16:89701233:89701491:clu_19724:ENSG00000158792.15	0.2218	Skin_Sun_Exposed_Lower_leg	2.72324e-06	1.488e-08	0.257736	0.0544024	0.0761	SAME	0.006179	TRUE	TRUE
IOP EUR	chr16:89752083:C:T	chr16:89752083:T:C	rs3743860	0.102	0.102	4.2e-15	89279030	90094871	815.841	sQTL	chr16_89701648_C_G_b38	G	rs396742	ENSG00000158792.15	SPATA2L	intron_16_89701233_89701491:1	chr16:89701233:89701491:clu_19724:ENSG00000158792.15	0.2218	Skin_Sun_Exposed_Lower_leg	2.06429e-06	5.833e-09	0.256419	0.0534696	0.0787	SAME	0.2156	TRUE	TRUE
IOP EUR	chr1:31726197:G:C	chr1:31726197:G:C	rs945211	-0.073	0.073	3e-08	31549302	31933635	384.333	sQTL	chr1_31699894_G_T_b38	T	rs2228552	ENSG00000084636.17	COL16A1	intron_1_31698606_31698750:1	chr1:31698606:31698750:clu_44011:ENSG00000084636.17	0.2217	Artery_Coronary	3.71163e-05	4.805e-08	-0.35252	0.0834235	0.0735	OPPOSITE	0.009162	FALSE	TRUE
IOP EUR	chr1:31726197:G:C	chr1:31726197:G:C	rs945211	-0.073	0.073	3e-08	31549302	31933635	384.333	sQTL	chr1_31698605_T_G_b38	G	rs2228550	ENSG00000084636.17	COL16A1	intron_1_31698606_31698750:1	chr1:31698606:31698750:clu_44011:ENSG00000084636.17	0.2217	Artery_Coronary	1.52266e-05	2.893e-07	-0.378678	0.0852608	0.0698	OPPOSITE	0.1709	FALSE	TRUE
IOP EUR	chr11:120422429:G:A	chr11:120422429:G:A	rs11217863	-0.224	0.224	2.5e-29	120016164	120568059	551.895	sQTL	chr11_120477735_A_G_b38	G	rs7940963	ENSG00000196914.8	ARHGEF12	intron_11_120437382_120440129:1	chr11:120437382:120440129:clu_8567:ENSG00000196914.8	0.2215	Muscle_Skeletal	8.30889e-05	2.889e-07	-0.176834	0.0446634	0.0664	OPPOSITE	0.002407	FALSE	TRUE
IOP EUR	chr11:120422429:G:A	chr11:120422429:G:A	rs11217863	-0.224	0.224	2.5e-29	120016164	120568059	551.895	sQTL	chr11_120477735_A_G_b38	G	rs7940963	ENSG00000196914.8	ARHGEF12	intron_11_120437382_120440129:1	chr11:120437382:120440129:clu_8567:ENSG00000196914.8	0.2215	Muscle_Skeletal	8.30889e-05	2.889e-07	-0.176834	0.0446634	0.0664	OPPOSITE	0.002407	FALSE	TRUE
IOP EUR	chr3:188343926:C:T	chr3:188343926:C:T	rs4132172	0.093	0.093	2.3e-10	188243619	188401572	157.953	sQTL	chr3_188341655_A_G_b38	G	rs13076750	ENSG00000145012.13	LPP	intron_3_188225527_188406112:1	chr3:188225527:188406112:clu_84413:ENSG00000145012.13	0.2192	Testis	9.27021e-15	1.102e-11	-0.656455	0.080413	-0.1006	SAME	0.159	FALSE	TRUE
IOP EUR	chr3:188343926:C:T	chr3:188343926:C:T	rs4132172	0.093	0.093	2.3e-10	188243619	188401572	157.953	sQTL	chr3_188341655_A_G_b38	G	rs13076750	ENSG00000145012.13	LPP	intron_3_188225527_188406112:1	chr3:188225527:188406112:clu_84413:ENSG00000145012.13	0.2192	Testis	9.27021e-15	1.102e-11	-0.656455	0.080413	-0.1006	SAME	0.159	FALSE	TRUE
IOP EUR	chr3:188343926:C:T	chr3:188343926:C:T	rs4132172	0.093	0.093	2.3e-10	188243619	188401572	157.953	sQTL	chr3_188340928_T_C_b38	C	rs9877579	ENSG00000145012.13	LPP	intron_3_188225527_188406112:1	chr3:188225527:188406112:clu_84413:ENSG00000145012.13	0.2192	Testis	9.27021e-15	1.441e-11	-0.656455	0.080413	-0.1	SAME	0.06013	FALSE	TRUE
IOP EUR	chr3:188343926:C:T	chr3:188343926:C:T	rs4132172	0.093	0.093	2.3e-10	188243619	188401572	157.953	sQTL	chr3_188340928_T_C_b38	C	rs9877579	ENSG00000145012.13	LPP	intron_3_188225527_188406112:1	chr3:188225527:188406112:clu_84413:ENSG00000145012.13	0.2192	Testis	9.27021e-15	1.441e-11	-0.656455	0.080413	-0.1	SAME	0.06013	FALSE	TRUE
IOP EUR	chr6:39895441:G:A	chr6:39895441:A:G	rs3004063	0.071	0.071	4.1e-08	39793626	39987592	193.966	sQTL	chr6_39902176_T_A_b38	A	rs3004070	ENSG00000235033.7	RP11-61I13.3	intron_6_39899875_39904143:1	chr6:39899875:39904143:clu_32940:ENSG00000235033.7	0.2192	Colon_Sigmoid	1.73708e-06	6.31e-06	-0.355497	0.0728335	-0.0583	SAME	0.2192	FALSE	TRUE
IOP EUR	chr6:39895441:G:A	chr6:39895441:A:G	rs3004063	0.071	0.071	4.1e-08	39793626	39987592	193.966	sQTL	chr6_39902176_T_A_b38	A	rs3004070	ENSG00000235033.7	RP11-61I13.3	intron_6_39899875_39904143:1	chr6:39899875:39904143:clu_32940:ENSG00000235033.7	0.2192	Colon_Sigmoid	1.73708e-06	6.31e-06	-0.355497	0.0728335	-0.0583	SAME	0.2192	FALSE	TRUE
IOP EUR	chr1:31726197:G:C	chr1:31726197:G:C	rs945211	-0.073	0.073	3e-08	31549302	31933635	384.333	sQTL	chr1_31699894_G_T_b38	T	rs2228552	ENSG00000084636.17	COL16A1	intron_1_31698606_31698750:1	chr1:31698606:31698750:clu_39931:ENSG00000084636.17	0.2185	Uterus	4.75529e-05	4.805e-08	-0.550629	0.129752	0.0735	OPPOSITE	0.003683	FALSE	TRUE
IOP EUR	chr1:31726197:G:C	chr1:31726197:G:C	rs945211	-0.073	0.073	3e-08	31549302	31933635	384.333	sQTL	chr1_31698349_G_C_b38	C	rs2297674	ENSG00000084636.17	COL16A1	intron_1_31698606_31698750:1	chr1:31698606:31698750:clu_39931:ENSG00000084636.17	0.2185	Uterus	3.7309e-06	1.425e-07	-0.61668	0.126254	0.0714	OPPOSITE	0.01282	FALSE	TRUE
IOP EUR	chr1:31726197:G:C	chr1:31726197:G:C	rs945211	-0.073	0.073	3e-08	31549302	31933635	384.333	sQTL	chr1_31698605_T_G_b38	G	rs2228550	ENSG00000084636.17	COL16A1	intron_1_31698606_31698750:1	chr1:31698606:31698750:clu_39931:ENSG00000084636.17	0.2185	Uterus	2.89984e-07	2.893e-07	-0.681045	0.124208	0.0698	OPPOSITE	0.202	FALSE	TRUE
IOP EUR	chr6:39895441:G:A	chr6:39895441:A:G	rs3004063	0.071	0.071	4.1e-08	39793626	39987592	193.966	eQTL	chr6_39911327_T_C_b38	C	rs1109103	ENSG00000124615.17	MOCS1	ENSG00000124615_17:1	NA	0.2178	Stomach	1.66074e-07	3.638e-06	-0.223192	0.0415234	-0.0617	SAME	0.04338	TRUE	TRUE
IOP EUR	chr6:39895441:G:A	chr6:39895441:A:G	rs3004063	0.071	0.071	4.1e-08	39793626	39987592	193.966	eQTL	chr6_39911344_G_T_b38	T	rs1109104	ENSG00000124615.17	MOCS1	ENSG00000124615_17:1	NA	0.2178	Stomach	1.66074e-07	3.695e-06	-0.223192	0.0415234	-0.0616	SAME	0.02122	TRUE	TRUE
IOP EUR	chr6:39895441:G:A	chr6:39895441:A:G	rs3004063	0.071	0.071	4.1e-08	39793626	39987592	193.966	eQTL	chr6_39923865_A_G_b38	G	rs2984660	ENSG00000124615.17	MOCS1	ENSG00000124615_17:1	NA	0.2178	Stomach	1.41915e-09	7.663e-06	-0.256825	0.0409508	-0.0604	SAME	0.1533	TRUE	TRUE
IOP EUR	chr1:165715441:C:T	chr1:165715441:C:T	rs116089225	-0.744	0.744	1.2e-22	164683840	166755330	2071.49	eQTL	chr1_165773625_T_C_b38	C	rs2790050	ENSG00000143183.16	TMCO1	ENSG00000143183_16:1	NA	0.2178	Breast_Mammary_Tissue	3.16198e-06	3.352e-29	0.298634	0.0629706	-0.3557	OPPOSITE	0.01711	TRUE	TRUE
IOP EUR	chr1:165715441:C:T	chr1:165715441:C:T	rs116089225	-0.744	0.744	1.2e-22	164683840	166755330	2071.49	eQTL	chr1_165785783_T_C_b38	C	rs2790046	ENSG00000143183.16	TMCO1	ENSG00000143183_16:1	NA	0.2178	Breast_Mammary_Tissue	4.95328e-07	6.614e-29	0.342335	0.0667157	-0.3782	OPPOSITE	0.2007	TRUE	TRUE
IOP EUR	chr1:165745179:C:T	chr1:165745179:T:C	rs10918274	0.377	0.377	2.4e-87	165447640	165884993	437.353	eQTL	chr1_165773625_T_C_b38	C	rs2790050	ENSG00000143183.16	TMCO1	ENSG00000143183_16:1	NA	0.2178	Breast_Mammary_Tissue	3.16198e-06	3.352e-29	0.298634	0.0629706	-0.3557	OPPOSITE	0.01711	TRUE	TRUE
IOP EUR	chr1:165745179:C:T	chr1:165745179:T:C	rs10918274	0.377	0.377	2.4e-87	165447640	165884993	437.353	eQTL	chr1_165785783_T_C_b38	C	rs2790046	ENSG00000143183.16	TMCO1	ENSG00000143183_16:1	NA	0.2178	Breast_Mammary_Tissue	4.95328e-07	6.614e-29	0.342335	0.0667157	-0.3782	OPPOSITE	0.2007	TRUE	TRUE
IOP EUR	chr6:39895441:G:A	chr6:39895441:A:G	rs3004063	0.071	0.071	4.1e-08	39793626	39987592	193.966	sQTL	chr6_39902176_T_A_b38	A	rs3004070	ENSG00000146122.16	DAAM2	intron_6_39900208_39901302:1	chr6:39900208:39901302:clu_35382:ENSG00000146122.16	0.2168	Adipose_Visceral_Omentum	7.98303e-08	6.31e-06	0.356897	0.0653786	-0.0583	OPPOSITE	0.2167	TRUE	TRUE
IOP EUR	chr14:52920118:G:C	chr14:52920118:G:C	rs8009633	0.11	0.11	7.1e-13	52578884	53055795	476.911	sQTL	chr14_52734913_C_T_b38	T	rs2065054	ENSG00000198252.11	STYX	intron_14_52730531_52744852:1	chr14:52730531:52744852:clu_22342:ENSG00000198252.11	0.2168	Skin_Not_Sun_Exposed_Suprapubic	4.16893e-11	2.711e-07	-0.393772	0.0583351	-0.0671	SAME	0.2145	TRUE	TRUE
IOP EUR	chr16:89752083:C:T	chr16:89752083:T:C	rs3743860	0.102	0.102	4.2e-15	89279030	90094871	815.841	eQTL	chr16_89720353_C_T_b38	T	rs56283750	ENSG00000158805.11	ZNF276	ENSG00000158805_11:1	NA	0.2161	Artery_Coronary	4.66061e-05	5.136e-10	-0.204039	0.0488383	0.0853	OPPOSITE	0.207	FALSE	TRUE
IOP EUR	chr1:31726197:G:C	chr1:31726197:G:C	rs945211	-0.073	0.073	3e-08	31549302	31933635	384.333	sQTL	chr1_31699894_G_T_b38	T	rs2228552	ENSG00000084636.17	COL16A1	intron_1_31698606_31698750:1	chr1:31698606:31698750:clu_47314:ENSG00000084636.17	0.2153	Small_Intestine_Terminal_Ileum	8.25198e-05	4.805e-08	-0.505998	0.124978	0.0735	OPPOSITE	0.03895	FALSE	TRUE
IOP EUR	chr16:89752083:C:T	chr16:89752083:T:C	rs3743860	0.102	0.102	4.2e-15	89279030	90094871	815.841	sQTL	chr16_89709538_A_G_b38	G	rs72807526	ENSG00000158792.15	SPATA2L	intron_16_89701233_89701628:1	chr16:89701233:89701628:clu_19724:ENSG00000158792.15	0.2149	Skin_Sun_Exposed_Lower_leg	6.33743e-06	1.488e-08	-0.280729	0.0616073	0.0761	OPPOSITE	0.004228	FALSE	TRUE
IOP EUR	chr16:89752083:C:T	chr16:89752083:T:C	rs3743860	0.102	0.102	4.2e-15	89279030	90094871	815.841	sQTL	chr16_89701648_C_G_b38	G	rs396742	ENSG00000158792.15	SPATA2L	intron_16_89701233_89701628:1	chr16:89701233:89701628:clu_19724:ENSG00000158792.15	0.2149	Skin_Sun_Exposed_Lower_leg	4.28843e-06	5.833e-09	-0.280971	0.0605396	0.0787	OPPOSITE	0.2107	FALSE	TRUE
IOP EUR	chr16:89752083:C:T	chr16:89752083:T:C	rs3743860	0.102	0.102	4.2e-15	89279030	90094871	815.841	eQTL	chr16_89846054_G_A_b38	A	rs11076640	ENSG00000204991.10	SPIRE2	ENSG00000204991_10:1	NA	0.2147	Brain_Anterior_cingulate_cortex_BA24	9.65369e-05	3.244e-06	-0.188644	0.0467807	-0.0659	SAME	0.105	FALSE	TRUE
IOP EUR	chr16:89752083:C:T	chr16:89752083:T:C	rs3743860	0.102	0.102	4.2e-15	89279030	90094871	815.841	eQTL	chr16_89846049_A_C_b38	C	rs9745545	ENSG00000204991.10	SPIRE2	ENSG00000204991_10:1	NA	0.2147	Brain_Anterior_cingulate_cortex_BA24	9.65369e-05	3.056e-06	-0.188644	0.0467807	-0.0662	SAME	0.105	FALSE	TRUE
IOP EUR	chr11:47253513:G:A	chr11:47253513:G:A	rs10838681	-0.124	0.124	3e-18	46226080	48303226	2077.15	sQTL	chr11_47259211_G_A_b38	A	rs11039155	ENSG00000025434.18	NR1H3	intron_11_47259259_47259791:1	chr11:47259259:47259791:clu_7989:ENSG00000025434.18	0.2137	Nerve_Tibial	2.02439e-35	1.715e-17	-0.982412	0.0731208	0.1566	OPPOSITE	0.2137	FALSE	TRUE
IOP EUR	chr11:817786:C:T	chr11:817786:C:T	rs10902223	0.079	0.079	1.1e-09	671570	960259	288.689	sQTL	chr11_805419_G_A_b38	A	rs7484068	ENSG00000177595.17	PIDD1	intron_11_804463_805179:1	chr11:804463:805179:clu_7065:ENSG00000177595.17	0.213	Nerve_Tibial	9.16759e-05	1.513e-06	0.224436	0.0569158	-0.0632	OPPOSITE	0.04851	FALSE	TRUE
IOP EUR	chr11:817786:C:T	chr11:817786:C:T	rs10902223	0.079	0.079	1.1e-09	671570	960259	288.689	sQTL	chr11_805419_G_A_b38	A	rs7484068	ENSG00000177595.17	PIDD1	intron_11_804463_805179:1	chr11:804463:805179:clu_7065:ENSG00000177595.17	0.213	Nerve_Tibial	9.16759e-05	1.513e-06	0.224436	0.0569158	-0.0632	OPPOSITE	0.04851	FALSE	TRUE
IOP EUR	chr11:817786:C:T	chr11:817786:C:T	rs10902223	0.079	0.079	1.1e-09	671570	960259	288.689	sQTL	chr11_801776_T_G_b38	G	rs7479183	ENSG00000177595.17	PIDD1	intron_11_804463_805179:1	chr11:804463:805179:clu_7065:ENSG00000177595.17	0.213	Nerve_Tibial	7.79469e-06	4.523e-07	0.275642	0.0610173	-0.0675	OPPOSITE	0.1645	FALSE	TRUE
IOP EUR	chr11:817786:C:T	chr11:817786:C:T	rs10902223	0.079	0.079	1.1e-09	671570	960259	288.689	sQTL	chr11_801776_T_G_b38	G	rs7479183	ENSG00000177595.17	PIDD1	intron_11_804463_805179:1	chr11:804463:805179:clu_7065:ENSG00000177595.17	0.213	Nerve_Tibial	7.79469e-06	4.523e-07	0.275642	0.0610173	-0.0675	OPPOSITE	0.1645	FALSE	TRUE
IOP EUR	chr16:89752083:C:T	chr16:89752083:T:C	rs3743860	0.102	0.102	4.2e-15	89279030	90094871	815.841	sQTL	chr16_89701648_C_G_b38	G	rs396742	ENSG00000158792.15	SPATA2L	intron_16_89701233_89701628:1	chr16:89701233:89701628:clu_19858:ENSG00000158792.15	0.2128	Nerve_Tibial	5.05322e-08	5.833e-09	-0.383853	0.0693751	0.0787	OPPOSITE	0.2128	FALSE	TRUE
IOP EUR	chr3:188343926:C:T	chr3:188343926:C:T	rs4132172	0.093	0.093	2.3e-10	188243619	188401572	157.953	sQTL	chr3_188341655_A_G_b38	G	rs13076750	ENSG00000145012.13	LPP	intron_3_188212831_188406112:1	chr3:188212831:188406112:clu_42227:ENSG00000145012.13	0.2112	Colon_Sigmoid	4.37164e-11	1.102e-11	-0.47718	0.0696702	-0.1006	SAME	0.1532	FALSE	TRUE
IOP EUR	chr3:188343926:C:T	chr3:188343926:C:T	rs4132172	0.093	0.093	2.3e-10	188243619	188401572	157.953	sQTL	chr3_188340928_T_C_b38	C	rs9877579	ENSG00000145012.13	LPP	intron_3_188212831_188406112:1	chr3:188212831:188406112:clu_42227:ENSG00000145012.13	0.2112	Colon_Sigmoid	4.37164e-11	1.441e-11	-0.47718	0.0696702	-0.1	SAME	0.05794	FALSE	TRUE
IOP EUR	chr1:31726197:G:C	chr1:31726197:G:C	rs945211	-0.073	0.073	3e-08	31549302	31933635	384.333	sQTL	chr1_31699894_G_T_b38	T	rs2228552	ENSG00000084636.17	COL16A1	intron_1_31698172_31698483:1	chr1:31698172:31698483:clu_53381:ENSG00000084636.17	0.2098	Skin_Not_Sun_Exposed_Suprapubic	3.00027e-09	4.805e-08	0.367465	0.0608146	0.0735	SAME	0.002208	FALSE	TRUE
IOP EUR	chr1:31726197:G:C	chr1:31726197:G:C	rs945211	-0.073	0.073	3e-08	31549302	31933635	384.333	sQTL	chr1_31698349_G_C_b38	C	rs2297674	ENSG00000084636.17	COL16A1	intron_1_31698172_31698483:1	chr1:31698172:31698483:clu_53381:ENSG00000084636.17	0.2098	Skin_Not_Sun_Exposed_Suprapubic	1.0287e-11	1.425e-07	0.415313	0.0595923	0.0714	SAME	0.01696	FALSE	TRUE
IOP EUR	chr1:31726197:G:C	chr1:31726197:G:C	rs945211	-0.073	0.073	3e-08	31549302	31933635	384.333	sQTL	chr1_31698605_T_G_b38	G	rs2228550	ENSG00000084636.17	COL16A1	intron_1_31698172_31698483:1	chr1:31698172:31698483:clu_53381:ENSG00000084636.17	0.2098	Skin_Not_Sun_Exposed_Suprapubic	1.08835e-13	2.893e-07	0.462032	0.0604189	0.0698	SAME	0.1906	FALSE	TRUE
IOP EUR	chr10:92670768:G:A	chr10:92670768:A:G	rs9419741	-0.077	0.077	2.2e-09	92364765	92791598	426.833	eQTL	chr10_92708886_T_C_b38	C	rs61862780	ENSG00000152804.10	HHEX	ENSG00000152804_10:1	NA	0.2086	Testis	1.31499e-10	1.418e-07	-0.267479	0.0399898	0.0681	OPPOSITE	0.2086	TRUE	TRUE
IOP EUR	chr1:31726197:G:C	chr1:31726197:G:C	rs945211	-0.073	0.073	3e-08	31549302	31933635	384.333	sQTL	chr1_31699894_G_T_b38	T	rs2228552	ENSG00000084636.17	COL16A1	intron_1_31697300_31699813:1	chr1:31697300:31699813:clu_47052:ENSG00000084636.17	0.2083	Artery_Aorta	5.62162e-07	4.805e-08	-0.354382	0.0695523	0.0735	OPPOSITE	0.00773	FALSE	TRUE
IOP EUR	chr1:31726197:G:C	chr1:31726197:G:C	rs945211	-0.073	0.073	3e-08	31549302	31933635	384.333	sQTL	chr1_31698349_G_C_b38	C	rs2297674	ENSG00000084636.17	COL16A1	intron_1_31697300_31699813:1	chr1:31697300:31699813:clu_47052:ENSG00000084636.17	0.2083	Artery_Aorta	1.857e-08	1.425e-07	-0.396661	0.0689352	0.0714	OPPOSITE	0.04842	FALSE	TRUE
IOP EUR	chr1:31726197:G:C	chr1:31726197:G:C	rs945211	-0.073	0.073	3e-08	31549302	31933635	384.333	sQTL	chr1_31698605_T_G_b38	G	rs2228550	ENSG00000084636.17	COL16A1	intron_1_31697300_31699813:1	chr1:31697300:31699813:clu_47052:ENSG00000084636.17	0.2083	Artery_Aorta	2.4354e-10	2.893e-07	-0.449164	0.0689421	0.0698	OPPOSITE	0.1521	FALSE	TRUE
IOP EUR	chr3:188343926:C:T	chr3:188343926:C:T	rs4132172	0.093	0.093	2.3e-10	188243619	188401572	157.953	sQTL	chr3_188341655_A_G_b38	G	rs13076750	ENSG00000145012.13	LPP	intron_3_188212831_188406112:1	chr3:188212831:188406112:clu_41288:ENSG00000145012.13	0.208	Esophagus_Gastroesophageal_Junction	1.67098e-19	1.102e-11	-0.717706	0.0741357	-0.1006	SAME	0.1509	FALSE	TRUE
IOP EUR	chr3:188343926:C:T	chr3:188343926:C:T	rs4132172	0.093	0.093	2.3e-10	188243619	188401572	157.953	sQTL	chr3_188340928_T_C_b38	C	rs9877579	ENSG00000145012.13	LPP	intron_3_188212831_188406112:1	chr3:188212831:188406112:clu_41288:ENSG00000145012.13	0.208	Esophagus_Gastroesophageal_Junction	1.67098e-19	1.441e-11	-0.717706	0.0741357	-0.1	SAME	0.05706	FALSE	TRUE
IOP EUR	chr6:1548134:G:A	chr6:1548134:A:G	rs2745572	0.151	0.151	1.8e-28	1468538	1629978	161.44	eQTL	chr6_1540248_A_G_b38	G	rs7739648	ENSG00000272279.1	RP11-157J24.2	ENSG00000272279_1:2	NA	0.2076	Brain_Substantia_nigra	4.2349e-05	6.476e-22	0.53447	0.124068	0.13	SAME	0.05211	FALSE	TRUE
IOP EUR	chr6:1548134:G:A	chr6:1548134:A:G	rs2745572	0.151	0.151	1.8e-28	1468538	1629978	161.44	eQTL	chr6_1548134_A_G_b38	G	rs2745572	ENSG00000272279.1	RP11-157J24.2	ENSG00000272279_1:2	NA	0.2076	Brain_Substantia_nigra	1.61663e-05	4.95e-28	-0.552576	0.12114	-0.1516	SAME	0.06924	FALSE	TRUE
IOP EUR	chr3:50143702:G:T	chr3:50143702:T:G	rs2526385	0.096	0.096	3e-09	49099706	51176533	2076.83	eQTL	chr3_50278688_T_C_b38	C	rs6776145	ENSG00000179564.3	LSMEM2	ENSG00000179564_3:1	NA	0.2073	Testis	1.0701e-20	2.18e-08	-0.52131	0.0513398	0.1136	OPPOSITE	0.1937	TRUE	TRUE
IOP EUR	chr3:50143702:G:T	chr3:50143702:T:G	rs2526385	0.096	0.096	3e-09	49099706	51176533	2076.83	eQTL	chr3_50287241_T_G_b38	G	rs12629572	ENSG00000179564.3	LSMEM2	ENSG00000179564_3:1	NA	0.2073	Testis	1.0701e-20	3.565e-08	-0.52131	0.0513398	0.112	OPPOSITE	0.01365	TRUE	TRUE
IOP EUR	chr3:50162314:G:A	chr3:50162314:A:G	rs11710277	-0.12	0.12	5.2e-07	49112704	51208992	2096.29	eQTL	chr3_50278688_T_C_b38	C	rs6776145	ENSG00000179564.3	LSMEM2	ENSG00000179564_3:1	NA	0.2073	Testis	1.0701e-20	2.18e-08	-0.52131	0.0513398	0.1136	OPPOSITE	0.1937	TRUE	TRUE
IOP EUR	chr3:50162314:G:A	chr3:50162314:A:G	rs11710277	-0.12	0.12	5.2e-07	49112704	51208992	2096.29	eQTL	chr3_50287241_T_G_b38	G	rs12629572	ENSG00000179564.3	LSMEM2	ENSG00000179564_3:1	NA	0.2073	Testis	1.0701e-20	3.565e-08	-0.52131	0.0513398	0.112	OPPOSITE	0.01365	TRUE	TRUE
IOP EUR	chr17:49264218:C:T	chr17:49264218:T:C	rs9899665	-0.069	0.069	7.6e-08	49112101	49486677	374.576	eQTL	chr17_49202939_T_C_b38	C	rs4794029	ENSG00000167083.6	GNGT2	ENSG00000167083_6:1	NA	0.2067	Spleen	1.49425e-08	4.758e-06	-0.30402	0.0513347	0.0635	OPPOSITE	0.04252	TRUE	TRUE
IOP EUR	chr17:49264218:C:T	chr17:49264218:T:C	rs9899665	-0.069	0.069	7.6e-08	49112101	49486677	374.576	eQTL	chr17_49203553_T_C_b38	C	rs7222840	ENSG00000167083.6	GNGT2	ENSG00000167083_6:1	NA	0.2067	Spleen	1.49425e-08	5.112e-06	-0.30402	0.0513347	0.0633	OPPOSITE	0.0002441	TRUE	TRUE
IOP EUR	chr1:31726197:G:C	chr1:31726197:G:C	rs945211	-0.073	0.073	3e-08	31549302	31933635	384.333	sQTL	chr1_31699894_G_T_b38	T	rs2228552	ENSG00000084636.17	COL16A1	intron_1_31698172_31698483:1	chr1:31698172:31698483:clu_56913:ENSG00000084636.17	0.2065	Thyroid	4.94659e-08	4.805e-08	0.343162	0.0620492	0.0735	SAME	0.00321	FALSE	TRUE
IOP EUR	chr1:31726197:G:C	chr1:31726197:G:C	rs945211	-0.073	0.073	3e-08	31549302	31933635	384.333	sQTL	chr1_31699894_G_T_b38	T	rs2228552	ENSG00000084636.17	COL16A1	intron_1_31698172_31698483:1	chr1:31698172:31698483:clu_56913:ENSG00000084636.17	0.2065	Thyroid	4.94659e-08	4.805e-08	0.343162	0.0620492	0.0735	SAME	0.00321	FALSE	TRUE
IOP EUR	chr1:31726197:G:C	chr1:31726197:G:C	rs945211	-0.073	0.073	3e-08	31549302	31933635	384.333	sQTL	chr1_31698605_T_G_b38	G	rs2228550	ENSG00000084636.17	COL16A1	intron_1_31698172_31698483:1	chr1:31698172:31698483:clu_56913:ENSG00000084636.17	0.2065	Thyroid	6.65932e-12	2.893e-07	0.429886	0.0612541	0.0698	SAME	0.1185	FALSE	TRUE
IOP EUR	chr1:31726197:G:C	chr1:31726197:G:C	rs945211	-0.073	0.073	3e-08	31549302	31933635	384.333	sQTL	chr1_31698605_T_G_b38	G	rs2228550	ENSG00000084636.17	COL16A1	intron_1_31698172_31698483:1	chr1:31698172:31698483:clu_56913:ENSG00000084636.17	0.2065	Thyroid	6.65932e-12	2.893e-07	0.429886	0.0612541	0.0698	SAME	0.1185	FALSE	TRUE
IOP EUR	chr1:31726197:G:C	chr1:31726197:G:C	rs945211	-0.073	0.073	3e-08	31549302	31933635	384.333	sQTL	chr1_31698349_G_C_b38	C	rs2297674	ENSG00000084636.17	COL16A1	intron_1_31698172_31698483:1	chr1:31698172:31698483:clu_56913:ENSG00000084636.17	0.2065	Thyroid	5.47556e-12	1.425e-07	0.425718	0.060404	0.0714	SAME	0.08479	FALSE	TRUE
IOP EUR	chr1:31726197:G:C	chr1:31726197:G:C	rs945211	-0.073	0.073	3e-08	31549302	31933635	384.333	sQTL	chr1_31698349_G_C_b38	C	rs2297674	ENSG00000084636.17	COL16A1	intron_1_31698172_31698483:1	chr1:31698172:31698483:clu_56913:ENSG00000084636.17	0.2065	Thyroid	5.47556e-12	1.425e-07	0.425718	0.060404	0.0714	SAME	0.08479	FALSE	TRUE
IOP EUR	chr22:37788844:C:T	chr22:37788844:C:T	rs6000889	0.094	0.094	2e-12	37531706	38151712	620.006	eQTL	chr22_37800467_C_T_b38	T	rs5756822	ENSG00000189060.5	H1F0	ENSG00000189060_5:1	NA	0.2062	Whole_Blood	1.48157e-47	4.575e-08	-0.327771	0.0206695	-0.0709	SAME	0.01901	TRUE	TRUE
IOP EUR	chr22:37788844:C:T	chr22:37788844:C:T	rs6000889	0.094	0.094	2e-12	37531706	38151712	620.006	eQTL	chr22_37803943_T_C_b38	C	rs5756825	ENSG00000189060.5	H1F0	ENSG00000189060_5:1	NA	0.2062	Whole_Blood	1.34188e-48	2.249e-08	-0.332132	0.0206662	-0.0725	SAME	0.09232	TRUE	TRUE
IOP EUR	chr22:37788844:C:T	chr22:37788844:C:T	rs6000889	0.094	0.094	2e-12	37531706	38151712	620.006	eQTL	chr22_37808082_C_T_b38	T	rs710187	ENSG00000189060.5	H1F0	ENSG00000189060_5:1	NA	0.2062	Whole_Blood	9.6846e-50	1.901e-07	-0.336346	0.0206301	-0.0755	SAME	0.09488	TRUE	TRUE
IOP EUR	chr1:31726197:G:C	chr1:31726197:G:C	rs945211	-0.073	0.073	3e-08	31549302	31933635	384.333	sQTL	chr1_31698349_G_C_b38	C	rs2297674	ENSG00000084636.17	COL16A1	intron_1_31698172_31698483:1	chr1:31698172:31698483:clu_55020:ENSG00000084636.17	0.2058	Nerve_Tibial	1.16473e-05	1.425e-07	0.268467	0.0606268	0.0714	SAME	0.06127	FALSE	TRUE
IOP EUR	chr1:31726197:G:C	chr1:31726197:G:C	rs945211	-0.073	0.073	3e-08	31549302	31933635	384.333	sQTL	chr1_31699894_G_T_b38	T	rs2228552	ENSG00000084636.17	COL16A1	intron_1_31698172_31698483:1	chr1:31698172:31698483:clu_55020:ENSG00000084636.17	0.2058	Nerve_Tibial	6.68112e-07	4.805e-08	0.305772	0.06074	0.0735	SAME	0.01185	FALSE	TRUE
IOP EUR	chr1:31726197:G:C	chr1:31726197:G:C	rs945211	-0.073	0.073	3e-08	31549302	31933635	384.333	sQTL	chr1_31698605_T_G_b38	G	rs2228550	ENSG00000084636.17	COL16A1	intron_1_31698172_31698483:1	chr1:31698172:31698483:clu_55020:ENSG00000084636.17	0.2058	Nerve_Tibial	3.77684e-07	2.893e-07	0.319433	0.0620523	0.0698	SAME	0.1327	FALSE	TRUE
IOP EUR	chr22:37788844:C:T	chr22:37788844:C:T	rs6000889	0.094	0.094	2e-12	37531706	38151712	620.006	eQTL	chr22_37808082_C_T_b38	T	rs710187	ENSG00000100116.16	GCAT	ENSG00000100116_16:1	NA	0.2049	Artery_Aorta	2.07589e-09	1.901e-07	-0.282364	0.0457598	-0.0755	SAME	0.1392	TRUE	TRUE
IOP EUR	chr22:37788844:C:T	chr22:37788844:C:T	rs6000889	0.094	0.094	2e-12	37531706	38151712	620.006	eQTL	chr22_37800467_C_T_b38	T	rs5756822	ENSG00000100116.16	GCAT	ENSG00000100116_16:1	NA	0.2049	Artery_Aorta	1.94123e-09	4.575e-08	-0.280988	0.0454493	-0.0709	SAME	0.03817	TRUE	TRUE
IOP EUR	chr22:37788844:C:T	chr22:37788844:C:T	rs6000889	0.094	0.094	2e-12	37531706	38151712	620.006	eQTL	chr22_37803943_T_C_b38	C	rs5756825	ENSG00000100116.16	GCAT	ENSG00000100116_16:1	NA	0.2049	Artery_Aorta	1.53803e-09	2.249e-08	-0.284365	0.0456921	-0.0725	SAME	0.02758	TRUE	TRUE
IOP EUR	chr1:31726197:G:C	chr1:31726197:G:C	rs945211	-0.073	0.073	3e-08	31549302	31933635	384.333	sQTL	chr1_31699894_G_T_b38	T	rs2228552	ENSG00000084636.17	COL16A1	intron_1_31698929_31699813:1	chr1:31698929:31699813:clu_53381:ENSG00000084636.17	0.2035	Skin_Not_Sun_Exposed_Suprapubic	6.36414e-10	4.805e-08	-0.356223	0.0564859	0.0735	OPPOSITE	0.04045	FALSE	TRUE
IOP EUR	chr1:31726197:G:C	chr1:31726197:G:C	rs945211	-0.073	0.073	3e-08	31549302	31933635	384.333	sQTL	chr1_31698349_G_C_b38	C	rs2297674	ENSG00000084636.17	COL16A1	intron_1_31698929_31699813:1	chr1:31698929:31699813:clu_53381:ENSG00000084636.17	0.2035	Skin_Not_Sun_Exposed_Suprapubic	1.19009e-11	1.425e-07	-0.385799	0.0555373	0.0714	OPPOSITE	0.003822	FALSE	TRUE
IOP EUR	chr1:31726197:G:C	chr1:31726197:G:C	rs945211	-0.073	0.073	3e-08	31549302	31933635	384.333	sQTL	chr1_31698605_T_G_b38	G	rs2228550	ENSG00000084636.17	COL16A1	intron_1_31698929_31699813:1	chr1:31698929:31699813:clu_53381:ENSG00000084636.17	0.2035	Skin_Not_Sun_Exposed_Suprapubic	2.32144e-13	2.893e-07	-0.424939	0.0563766	0.0698	OPPOSITE	0.1592	FALSE	TRUE
IOP EUR	chr2:217802649:T:A	chr2:217802649:T:C	rs3791979	-0.081	0.081	1.4e-09	217752166	217907704	155.538	sQTL	chr2_217830379_G_A_b38	A	rs3796028	ENSG00000079308.16	TNS1	intron_2_217829882_217830367:1	chr2:217829882:217830367:clu_46512:ENSG00000079308.16	0.2035	Prostate	1.03729e-17	1.19e-07	-0.675668	0.0715147	-0.0714	SAME	0.123	TRUE	TRUE
IOP EUR	chr2:217802649:T:A	chr2:217802649:T:C	rs3791979	-0.081	0.081	1.4e-09	217752166	217907704	155.538	sQTL	chr2_217829968_A_G_b38	G	rs10188605	ENSG00000079308.16	TNS1	intron_2_217829882_217830367:1	chr2:217829882:217830367:clu_46512:ENSG00000079308.16	0.2035	Prostate	1.7346e-20	6.769e-08	-0.727373	0.0699048	-0.0728	SAME	0.08048	TRUE	TRUE
IOP EUR	chr17:46758936:C:T	chr17:46758936:T:C	rs9912530	0.091	0.091	2.4e-10	45841049	46875150	1034.1	eQTL	chr17_46783637_C_T_b38	T	rs199504	ENSG00000108379.9	WNT3	ENSG00000108379_9:1	NA	0.2017	Pancreas	4.34494e-21	5.052e-07	-0.750245	0.0725704	-0.0798	SAME	0.07472	TRUE	TRUE
IOP EUR	chr17:46758936:C:T	chr17:46758936:T:C	rs9912530	0.091	0.091	2.4e-10	45841049	46875150	1034.1	eQTL	chr17_46781665_A_G_b38	G	rs199506	ENSG00000108379.9	WNT3	ENSG00000108379_9:1	NA	0.2017	Pancreas	2.80568e-23	3.738e-07	-0.803995	0.0729576	-0.0807	SAME	0.00414	TRUE	TRUE
IOP EUR	chr17:46758936:C:T	chr17:46758936:T:C	rs9912530	0.091	0.091	2.4e-10	45841049	46875150	1034.1	eQTL	chr17_46779275_G_C_b38	C	rs199515	ENSG00000108379.9	WNT3	ENSG00000108379_9:1	NA	0.2017	Pancreas	2.80568e-23	3.752e-07	-0.803995	0.0729576	-0.0806	SAME	0.00414	TRUE	TRUE
IOP EUR	chr17:46758936:C:T	chr17:46758936:T:C	rs9912530	0.091	0.091	2.4e-10	45841049	46875150	1034.1	eQTL	chr17_46770341_C_G_b38	G	rs199526	ENSG00000108379.9	WNT3	ENSG00000108379_9:1	NA	0.2017	Pancreas	4.83642e-27	2.952e-07	-0.821717	0.0675662	-0.0804	SAME	0.1187	TRUE	TRUE
IOP EUR	chr11:47253513:G:A	chr11:47253513:G:A	rs10838681	-0.124	0.124	3e-18	46226080	48303226	2077.15	sQTL	chr11_47259211_G_A_b38	A	rs11039155	ENSG00000025434.18	NR1H3	intron_11_47259979_47261241:1	chr11:47259979:47261241:clu_7604:ENSG00000025434.18	0.2012	Breast_Mammary_Tissue	1.03001e-36	1.715e-17	0.945548	0.0667513	0.1566	SAME	0.2012	TRUE	TRUE
IOP EUR	chr11:47253513:G:A	chr11:47253513:G:A	rs10838681	-0.124	0.124	3e-18	46226080	48303226	2077.15	sQTL	chr11_47259211_G_A_b38	A	rs11039155	ENSG00000025434.18	NR1H3	intron_11_47259979_47261241:1	chr11:47259979:47261241:clu_7604:ENSG00000025434.18	0.2012	Breast_Mammary_Tissue	1.03001e-36	1.715e-17	0.945548	0.0667513	0.1566	SAME	0.2012	TRUE	TRUE
IOP EUR	chr1:31726197:G:C	chr1:31726197:G:C	rs945211	-0.073	0.073	3e-08	31549302	31933635	384.333	sQTL	chr1_31699894_G_T_b38	T	rs2228552	ENSG00000084636.17	COL16A1	intron_1_31698172_31698483:1	chr1:31698172:31698483:clu_54668:ENSG00000084636.17	0.2	Skin_Sun_Exposed_Lower_leg	3.58926e-13	4.805e-08	0.410865	0.0552063	0.0735	SAME	0.002252	FALSE	TRUE
IOP EUR	chr1:31726197:G:C	chr1:31726197:G:C	rs945211	-0.073	0.073	3e-08	31549302	31933635	384.333	sQTL	chr1_31699894_G_T_b38	T	rs2228552	ENSG00000084636.17	COL16A1	intron_1_31698172_31698483:1	chr1:31698172:31698483:clu_54668:ENSG00000084636.17	0.2	Skin_Sun_Exposed_Lower_leg	3.58926e-13	4.805e-08	0.410865	0.0552063	0.0735	SAME	0.002252	FALSE	TRUE
IOP EUR	chr1:31726197:G:C	chr1:31726197:G:C	rs945211	-0.073	0.073	3e-08	31549302	31933635	384.333	sQTL	chr1_31698349_G_C_b38	C	rs2297674	ENSG00000084636.17	COL16A1	intron_1_31698172_31698483:1	chr1:31698172:31698483:clu_54668:ENSG00000084636.17	0.2	Skin_Sun_Exposed_Lower_leg	5.04632e-15	1.425e-07	0.432948	0.0538454	0.0714	SAME	0.03266	FALSE	TRUE
IOP EUR	chr1:31726197:G:C	chr1:31726197:G:C	rs945211	-0.073	0.073	3e-08	31549302	31933635	384.333	sQTL	chr1_31698349_G_C_b38	C	rs2297674	ENSG00000084636.17	COL16A1	intron_1_31698172_31698483:1	chr1:31698172:31698483:clu_54668:ENSG00000084636.17	0.2	Skin_Sun_Exposed_Lower_leg	5.04632e-15	1.425e-07	0.432948	0.0538454	0.0714	SAME	0.03266	FALSE	TRUE
IOP EUR	chr1:31726197:G:C	chr1:31726197:G:C	rs945211	-0.073	0.073	3e-08	31549302	31933635	384.333	sQTL	chr1_31698605_T_G_b38	G	rs2228550	ENSG00000084636.17	COL16A1	intron_1_31698172_31698483:1	chr1:31698172:31698483:clu_54668:ENSG00000084636.17	0.2	Skin_Sun_Exposed_Lower_leg	3.69292e-16	2.893e-07	0.461208	0.0549655	0.0698	SAME	0.1651	FALSE	TRUE
IOP EUR	chr1:31726197:G:C	chr1:31726197:G:C	rs945211	-0.073	0.073	3e-08	31549302	31933635	384.333	sQTL	chr1_31698605_T_G_b38	G	rs2228550	ENSG00000084636.17	COL16A1	intron_1_31698172_31698483:1	chr1:31698172:31698483:clu_54668:ENSG00000084636.17	0.2	Skin_Sun_Exposed_Lower_leg	3.69292e-16	2.893e-07	0.461208	0.0549655	0.0698	SAME	0.1651	FALSE	TRUE
IOP EUR	chr3:188343926:C:T	chr3:188343926:C:T	rs4132172	0.093	0.093	2.3e-10	188243619	188401572	157.953	sQTL	chr3_188341655_A_G_b38	G	rs13076750	ENSG00000145012.13	LPP	intron_3_188225527_188406112:1	chr3:188225527:188406112:clu_35311:ENSG00000145012.13	0.2	Uterus	3.66217e-21	1.102e-11	-1.19073	0.100153	-0.1006	SAME	0.1451	FALSE	TRUE
IOP EUR	chr3:188343926:C:T	chr3:188343926:C:T	rs4132172	0.093	0.093	2.3e-10	188243619	188401572	157.953	sQTL	chr3_188340928_T_C_b38	C	rs9877579	ENSG00000145012.13	LPP	intron_3_188225527_188406112:1	chr3:188225527:188406112:clu_35311:ENSG00000145012.13	0.2	Uterus	3.66217e-21	1.441e-11	-1.19073	0.100153	-0.1	SAME	0.05486	FALSE	TRUE
IOP EUR	chr16:89752083:C:T	chr16:89752083:T:C	rs3743860	0.102	0.102	4.2e-15	89279030	90094871	815.841	sQTL	chr16_89701648_C_G_b38	G	rs396742	ENSG00000158792.15	SPATA2L	intron_16_89701233_89701628:1	chr16:89701233:89701628:clu_20386:ENSG00000158792.15	0.2	Thyroid	7.04422e-08	5.833e-09	-0.34371	0.0628966	0.0787	OPPOSITE	0.1977	FALSE	TRUE
IOP EUR	chr16:89752083:C:T	chr16:89752083:T:C	rs3743860	0.102	0.102	4.2e-15	89279030	90094871	815.841	sQTL	chr16_89709538_A_G_b38	G	rs72807526	ENSG00000158792.15	SPATA2L	intron_16_89701233_89701628:1	chr16:89701233:89701628:clu_20386:ENSG00000158792.15	0.2	Thyroid	5.18619e-08	1.488e-08	-0.35111	0.0635871	0.0761	OPPOSITE	0.002321	FALSE	TRUE
IOP EUR	chr1:112639117:G:C	chr1:112639117:C:G	rs61818802	-0.097	0.097	6.1e-10	112429797	112761645	331.848	sQTL	chr1_112557951_C_T_b38	T	rs17438324	ENSG00000007341.18	ST7L	intron_1_112550693_112576986:1	chr1:112550693:112576986:clu_55184:ENSG00000007341.18	0.1997	Adipose_Subcutaneous	1.67087e-11	7.9e-07	0.393497	0.0572361	-0.0728	OPPOSITE	0.001694	FALSE	TRUE
IOP EUR	chr1:112639117:G:C	chr1:112639117:C:G	rs61818802	-0.097	0.097	6.1e-10	112429797	112761645	331.848	sQTL	chr1_112557951_C_T_b38	T	rs17438324	ENSG00000007341.18	ST7L	intron_1_112550693_112576986:1	chr1:112550693:112576986:clu_55184:ENSG00000007341.18	0.1997	Adipose_Subcutaneous	1.67087e-11	7.9e-07	0.393497	0.0572361	-0.0728	OPPOSITE	0.001694	FALSE	TRUE
IOP EUR	chr1:112639117:G:C	chr1:112639117:C:G	rs61818802	-0.097	0.097	6.1e-10	112429797	112761645	331.848	sQTL	chr1_112557926_C_T_b38	T	rs3762335	ENSG00000007341.18	ST7L	intron_1_112550693_112576986:1	chr1:112550693:112576986:clu_55184:ENSG00000007341.18	0.1997	Adipose_Subcutaneous	1.67087e-11	8.072e-07	0.393497	0.0572361	-0.0728	OPPOSITE	0.001694	FALSE	TRUE
IOP EUR	chr1:112639117:G:C	chr1:112639117:C:G	rs61818802	-0.097	0.097	6.1e-10	112429797	112761645	331.848	sQTL	chr1_112557926_C_T_b38	T	rs3762335	ENSG00000007341.18	ST7L	intron_1_112550693_112576986:1	chr1:112550693:112576986:clu_55184:ENSG00000007341.18	0.1997	Adipose_Subcutaneous	1.67087e-11	8.072e-07	0.393497	0.0572361	-0.0728	OPPOSITE	0.001694	FALSE	TRUE
IOP EUR	chr1:112639117:G:C	chr1:112639117:C:G	rs61818802	-0.097	0.097	6.1e-10	112429797	112761645	331.848	sQTL	chr1_112559177_A_G_b38	G	rs7535636	ENSG00000007341.18	ST7L	intron_1_112550693_112576986:1	chr1:112550693:112576986:clu_55184:ENSG00000007341.18	0.1997	Adipose_Subcutaneous	1.67087e-11	8.519e-07	0.393497	0.0572361	-0.0726	OPPOSITE	0.0002211	FALSE	TRUE
IOP EUR	chr1:112639117:G:C	chr1:112639117:C:G	rs61818802	-0.097	0.097	6.1e-10	112429797	112761645	331.848	sQTL	chr1_112559177_A_G_b38	G	rs7535636	ENSG00000007341.18	ST7L	intron_1_112550693_112576986:1	chr1:112550693:112576986:clu_55184:ENSG00000007341.18	0.1997	Adipose_Subcutaneous	1.67087e-11	8.519e-07	0.393497	0.0572361	-0.0726	OPPOSITE	0.0002211	FALSE	TRUE
IOP EUR	chr1:112639117:G:C	chr1:112639117:C:G	rs61818802	-0.097	0.097	6.1e-10	112429797	112761645	331.848	sQTL	chr1_112575278_T_G_b38	G	rs12406906	ENSG00000007341.18	ST7L	intron_1_112550693_112576986:1	chr1:112550693:112576986:clu_55184:ENSG00000007341.18	0.1997	Adipose_Subcutaneous	1.53631e-12	3.234e-07	0.406496	0.0561726	-0.0751	OPPOSITE	0.0008022	FALSE	TRUE
IOP EUR	chr1:112639117:G:C	chr1:112639117:C:G	rs61818802	-0.097	0.097	6.1e-10	112429797	112761645	331.848	sQTL	chr1_112575278_T_G_b38	G	rs12406906	ENSG00000007341.18	ST7L	intron_1_112550693_112576986:1	chr1:112550693:112576986:clu_55184:ENSG00000007341.18	0.1997	Adipose_Subcutaneous	1.53631e-12	3.234e-07	0.406496	0.0561726	-0.0751	OPPOSITE	0.0008022	FALSE	TRUE
IOP EUR	chr1:112639117:G:C	chr1:112639117:C:G	rs61818802	-0.097	0.097	6.1e-10	112429797	112761645	331.848	sQTL	chr1_112551400_G_A_b38	A	rs11102494	ENSG00000007341.18	ST7L	intron_1_112550693_112576986:1	chr1:112550693:112576986:clu_55184:ENSG00000007341.18	0.1997	Adipose_Subcutaneous	1.75196e-13	4.131e-07	0.427813	0.0566381	-0.0746	OPPOSITE	0.1952	FALSE	TRUE
IOP EUR	chr1:112639117:G:C	chr1:112639117:C:G	rs61818802	-0.097	0.097	6.1e-10	112429797	112761645	331.848	sQTL	chr1_112551400_G_A_b38	A	rs11102494	ENSG00000007341.18	ST7L	intron_1_112550693_112576986:1	chr1:112550693:112576986:clu_55184:ENSG00000007341.18	0.1997	Adipose_Subcutaneous	1.75196e-13	4.131e-07	0.427813	0.0566381	-0.0746	OPPOSITE	0.1952	FALSE	TRUE
IOP EUR	chr16:89752083:C:T	chr16:89752083:T:C	rs3743860	0.102	0.102	4.2e-15	89279030	90094871	815.841	eQTL	chr16_89701648_C_G_b38	G	rs396742	ENSG00000158792.15	SPATA2L	ENSG00000158792_15:1	NA	0.1993	Colon_Sigmoid	1.44458e-08	5.833e-09	-0.193462	0.0330622	0.0787	OPPOSITE	0.1993	TRUE	TRUE
IOP EUR	chr6:39895441:G:A	chr6:39895441:A:G	rs3004063	0.071	0.071	4.1e-08	39793626	39987592	193.966	sQTL	chr6_39902176_T_A_b38	A	rs3004070	ENSG00000146122.16	DAAM2	intron_6_39900208_39901389:1	chr6:39900208:39901389:clu_32190:ENSG00000146122.16	0.1992	Muscle_Skeletal	2.08286e-08	6.31e-06	-0.260849	0.045986	-0.0583	SAME	0.1992	TRUE	TRUE
IOP EUR	chr1:31726197:G:C	chr1:31726197:G:C	rs945211	-0.073	0.073	3e-08	31549302	31933635	384.333	sQTL	chr1_31699894_G_T_b38	T	rs2228552	ENSG00000084636.17	COL16A1	intron_1_31698172_31698483:1	chr1:31698172:31698483:clu_56415:ENSG00000084636.17	0.1976	Lung	2.65407e-12	4.805e-08	0.472266	0.0658022	0.0735	SAME	0.01542	FALSE	TRUE
IOP EUR	chr1:31726197:G:C	chr1:31726197:G:C	rs945211	-0.073	0.073	3e-08	31549302	31933635	384.333	sQTL	chr1_31698349_G_C_b38	C	rs2297674	ENSG00000084636.17	COL16A1	intron_1_31698172_31698483:1	chr1:31698172:31698483:clu_56415:ENSG00000084636.17	0.1976	Lung	6.55985e-15	1.425e-07	0.51216	0.0636635	0.0714	SAME	0.1453	FALSE	TRUE
IOP EUR	chr1:31726197:G:C	chr1:31726197:G:C	rs945211	-0.073	0.073	3e-08	31549302	31933635	384.333	sQTL	chr1_31698605_T_G_b38	G	rs2228550	ENSG00000084636.17	COL16A1	intron_1_31698172_31698483:1	chr1:31698172:31698483:clu_56415:ENSG00000084636.17	0.1976	Lung	1.2955e-15	2.893e-07	0.535826	0.0648116	0.0698	SAME	0.03682	FALSE	TRUE
IOP EUR	chr11:16989629:C:A	chr11:16989629:C:A	rs4141194	-0.131	0.131	7.2e-21	16857230	17446662	589.432	eQTL	chr11_17371721_A_G_b38	G	rs10766391	ENSG00000187486.5	KCNJ11	ENSG00000187486_5:1	NA	0.1956	Esophagus_Mucosa	1.20147e-42	3.891e-06	0.777537	0.050665	-0.065	OPPOSITE	0.000967	TRUE	TRUE
IOP EUR	chr11:16989629:C:A	chr11:16989629:C:A	rs4141194	-0.131	0.131	7.2e-21	16857230	17446662	589.432	eQTL	chr11_17365856_C_T_b38	T	rs2079042	ENSG00000187486.5	KCNJ11	ENSG00000187486_5:1	NA	0.1956	Esophagus_Mucosa	3.12515e-44	3.72e-06	0.781805	0.0497558	-0.0651	OPPOSITE	0.001499	TRUE	TRUE
IOP EUR	chr11:16989629:C:A	chr11:16989629:C:A	rs4141194	-0.131	0.131	7.2e-21	16857230	17446662	589.432	eQTL	chr11_17364782_G_T_b38	T	rs34327804	ENSG00000187486.5	KCNJ11	ENSG00000187486_5:1	NA	0.1956	Esophagus_Mucosa	8.47462e-45	5.943e-06	0.784855	0.0495387	-0.064	OPPOSITE	0.006148	TRUE	TRUE
IOP EUR	chr11:16989629:C:A	chr11:16989629:C:A	rs4141194	-0.131	0.131	7.2e-21	16857230	17446662	589.432	eQTL	chr11_17373082_A_G_b38	G	rs10832779	ENSG00000187486.5	KCNJ11	ENSG00000187486_5:1	NA	0.1956	Esophagus_Mucosa	8.47462e-45	3.442e-06	0.784855	0.0495387	-0.0653	OPPOSITE	0.003681	TRUE	TRUE
IOP EUR	chr11:16989629:C:A	chr11:16989629:C:A	rs4141194	-0.131	0.131	7.2e-21	16857230	17446662	589.432	eQTL	chr11_17383800_C_A_b38	A	rs1002227	ENSG00000187486.5	KCNJ11	ENSG00000187486_5:1	NA	0.1956	Esophagus_Mucosa	4.60793e-45	4.172e-06	0.796321	0.0500703	-0.0653	OPPOSITE	0.09167	TRUE	TRUE
IOP EUR	chr11:16989629:C:A	chr11:16989629:C:A	rs4141194	-0.131	0.131	7.2e-21	16857230	17446662	589.432	eQTL	chr11_17383105_G_A_b38	A	rs10766393	ENSG00000187486.5	KCNJ11	ENSG00000187486_5:1	NA	0.1956	Esophagus_Mucosa	4.60793e-45	3.031e-06	0.796321	0.0500703	-0.0663	OPPOSITE	0.09167	TRUE	TRUE
IOP EUR	chr1:31726197:G:C	chr1:31726197:G:C	rs945211	-0.073	0.073	3e-08	31549302	31933635	384.333	sQTL	chr1_31699894_G_T_b38	T	rs2228552	ENSG00000084636.17	COL16A1	intron_1_31698606_31698750:1	chr1:31698606:31698750:clu_56415:ENSG00000084636.17	0.1954	Lung	3.42515e-08	4.805e-08	-0.339413	0.0605233	0.0735	OPPOSITE	0.006419	FALSE	TRUE
IOP EUR	chr1:31726197:G:C	chr1:31726197:G:C	rs945211	-0.073	0.073	3e-08	31549302	31933635	384.333	sQTL	chr1_31698349_G_C_b38	C	rs2297674	ENSG00000084636.17	COL16A1	intron_1_31698606_31698750:1	chr1:31698606:31698750:clu_56415:ENSG00000084636.17	0.1954	Lung	1.89645e-09	1.425e-07	-0.360743	0.0589264	0.0714	OPPOSITE	0.04072	FALSE	TRUE
IOP EUR	chr1:31726197:G:C	chr1:31726197:G:C	rs945211	-0.073	0.073	3e-08	31549302	31933635	384.333	sQTL	chr1_31698605_T_G_b38	G	rs2228550	ENSG00000084636.17	COL16A1	intron_1_31698606_31698750:1	chr1:31698606:31698750:clu_56415:ENSG00000084636.17	0.1954	Lung	2.62071e-11	2.893e-07	-0.407216	0.0596731	0.0698	OPPOSITE	0.1482	FALSE	TRUE
IOP EUR	chr16:89752083:C:T	chr16:89752083:T:C	rs3743860	0.102	0.102	4.2e-15	89279030	90094871	815.841	sQTL	chr16_89701648_C_G_b38	G	rs396742	ENSG00000158792.15	SPATA2L	intron_16_89701233_89701491:1	chr16:89701233:89701491:clu_19858:ENSG00000158792.15	0.1949	Nerve_Tibial	2.59377e-08	5.833e-09	0.36913	0.0652648	0.0787	SAME	0.1949	TRUE	TRUE
IOP EUR	chr16:89752083:C:T	chr16:89752083:T:C	rs3743860	0.102	0.102	4.2e-15	89279030	90094871	815.841	eQTL	chr16_89706498_C_G_b38	G	rs2016968	ENSG00000075399.13	VPS9D1	ENSG00000075399_13:1	NA	0.1947	Brain_Cerebellum	1.07989e-06	7.281e-10	0.190478	0.0376357	-0.0832	OPPOSITE	0.01052	TRUE	TRUE
IOP EUR	chr16:89752083:C:T	chr16:89752083:T:C	rs3743860	0.102	0.102	4.2e-15	89279030	90094871	815.841	eQTL	chr16_89707988_G_A_b38	A	rs1110331	ENSG00000075399.13	VPS9D1	ENSG00000075399_13:1	NA	0.1947	Brain_Cerebellum	6.79758e-07	2.708e-08	0.190003	0.0368075	-0.0744	OPPOSITE	0.006504	TRUE	TRUE
IOP EUR	chr16:89752083:C:T	chr16:89752083:T:C	rs3743860	0.102	0.102	4.2e-15	89279030	90094871	815.841	eQTL	chr16_89713682_T_C_b38	C	rs12149952	ENSG00000075399.13	VPS9D1	ENSG00000075399_13:1	NA	0.1947	Brain_Cerebellum	1.1267e-07	5.65e-08	0.200922	0.0362512	-0.0728	OPPOSITE	0.1777	TRUE	TRUE
IOP EUR	chr17:46758936:C:T	chr17:46758936:T:C	rs9912530	0.091	0.091	2.4e-10	45841049	46875150	1034.1	eQTL	chr17_46785767_T_C_b38	C	rs916888	ENSG00000108379.9	WNT3	ENSG00000108379_9:1	NA	0.1946	Cells_EBV-transformed_lymphocytes	1.41191e-05	1.446e-07	0.609791	0.134756	0.0806	SAME	0.1898	TRUE	TRUE
IOP EUR	chr17:46758936:C:T	chr17:46758936:T:C	rs9912530	0.091	0.091	2.4e-10	45841049	46875150	1034.1	eQTL	chr17_46770468_T_G_b38	G	rs199525	ENSG00000108379.9	WNT3	ENSG00000108379_9:1	NA	0.1946	Cells_EBV-transformed_lymphocytes	7.35797e-06	4.097e-07	0.702608	0.149987	0.0803	SAME	0.002415	TRUE	TRUE
IOP EUR	chr17:46758936:C:T	chr17:46758936:T:C	rs9912530	0.091	0.091	2.4e-10	45841049	46875150	1034.1	eQTL	chr17_46782655_C_T_b38	T	rs70600	ENSG00000108379.9	WNT3	ENSG00000108379_9:1	NA	0.1946	Cells_EBV-transformed_lymphocytes	7.35797e-06	6.038e-07	0.702608	0.149987	0.0794	SAME	0.002415	TRUE	TRUE
IOP EUR	chr1:31726197:G:C	chr1:31726197:G:C	rs945211	-0.073	0.073	3e-08	31549302	31933635	384.333	sQTL	chr1_31698349_G_C_b38	C	rs2297674	ENSG00000084636.17	COL16A1	intron_1_31698172_31698483:1	chr1:31698172:31698483:clu_47672:ENSG00000084636.17	0.1937	Stomach	3.39122e-05	1.425e-07	0.336283	0.0798895	0.0714	SAME	0.03914	FALSE	TRUE
IOP EUR	chr1:31726197:G:C	chr1:31726197:G:C	rs945211	-0.073	0.073	3e-08	31549302	31933635	384.333	sQTL	chr1_31698605_T_G_b38	G	rs2228550	ENSG00000084636.17	COL16A1	intron_1_31698172_31698483:1	chr1:31698172:31698483:clu_47672:ENSG00000084636.17	0.1937	Stomach	1.27684e-06	2.893e-07	0.398393	0.0805784	0.0698	SAME	0.1504	FALSE	TRUE
IOP EUR	chr6:170146547:G:T	chr6:170146547:T:G	rs59020521	-0.148	0.148	4.9e-14	169948584	170284753	336.169	eQTL	chr6_170187373_C_T_b38	T	rs11964915	ENSG00000273100.1	RP11-302L19.3	ENSG00000273100_1:1	NA	0.1927	Vagina	4.56472e-05	1.605e-09	-0.429549	0.10138	-0.0826	SAME	0.04962	FALSE	TRUE
IOP EUR	chr6:170146547:G:T	chr6:170146547:T:G	rs59020521	-0.148	0.148	4.9e-14	169948584	170284753	336.169	eQTL	chr6_170186329_C_T_b38	T	rs11754107	ENSG00000273100.1	RP11-302L19.3	ENSG00000273100_1:1	NA	0.1927	Vagina	1.63823e-06	2.76e-10	-0.52592	0.104083	-0.0897	SAME	0.1066	TRUE	TRUE
IOP EUR	chr1:31726197:G:C	chr1:31726197:G:C	rs945211	-0.073	0.073	3e-08	31549302	31933635	384.333	sQTL	chr1_31699894_G_T_b38	T	rs2228552	ENSG00000084636.17	COL16A1	intron_1_31698929_31699813:1	chr1:31698929:31699813:clu_42420:ENSG00000084636.17	0.1925	Ovary	6.9556e-06	4.805e-08	-0.437153	0.0936641	0.0735	OPPOSITE	0.01876	FALSE	TRUE
IOP EUR	chr1:31726197:G:C	chr1:31726197:G:C	rs945211	-0.073	0.073	3e-08	31549302	31933635	384.333	sQTL	chr1_31698349_G_C_b38	C	rs2297674	ENSG00000084636.17	COL16A1	intron_1_31698929_31699813:1	chr1:31698929:31699813:clu_42420:ENSG00000084636.17	0.1925	Ovary	2.64048e-06	1.425e-07	-0.448671	0.091693	0.0714	OPPOSITE	0.003879	FALSE	TRUE
IOP EUR	chr1:31726197:G:C	chr1:31726197:G:C	rs945211	-0.073	0.073	3e-08	31549302	31933635	384.333	sQTL	chr1_31698605_T_G_b38	G	rs2228550	ENSG00000084636.17	COL16A1	intron_1_31698929_31699813:1	chr1:31698929:31699813:clu_42420:ENSG00000084636.17	0.1925	Ovary	1.48461e-08	2.893e-07	-0.5316	0.088486	0.0698	OPPOSITE	0.1699	FALSE	TRUE
IOP EUR	chr1:31726197:G:C	chr1:31726197:G:C	rs945211	-0.073	0.073	3e-08	31549302	31933635	384.333	sQTL	chr1_31698349_G_C_b38	C	rs2297674	ENSG00000084636.17	COL16A1	intron_1_31697300_31697906:1	chr1:31697300:31697906:clu_47804:ENSG00000084636.17	0.1911	Colon_Sigmoid	6.05393e-06	1.425e-07	0.358392	0.0777637	0.0714	SAME	0.0584	FALSE	TRUE
IOP EUR	chr1:31726197:G:C	chr1:31726197:G:C	rs945211	-0.073	0.073	3e-08	31549302	31933635	384.333	sQTL	chr1_31698605_T_G_b38	G	rs2228550	ENSG00000084636.17	COL16A1	intron_1_31697300_31697906:1	chr1:31697300:31697906:clu_47804:ENSG00000084636.17	0.1911	Colon_Sigmoid	5.39739e-06	2.893e-07	0.369525	0.0797372	0.0698	SAME	0.04388	FALSE	TRUE
IOP EUR	chr1:31726197:G:C	chr1:31726197:G:C	rs945211	-0.073	0.073	3e-08	31549302	31933635	384.333	sQTL	chr1_31699894_G_T_b38	T	rs2228552	ENSG00000084636.17	COL16A1	intron_1_31697300_31697906:1	chr1:31697300:31697906:clu_47804:ENSG00000084636.17	0.1911	Colon_Sigmoid	1.91955e-06	4.805e-08	0.382675	0.0787459	0.0735	SAME	0.08883	FALSE	TRUE
IOP EUR	chr1:31726197:G:C	chr1:31726197:G:C	rs945211	-0.073	0.073	3e-08	31549302	31933635	384.333	sQTL	chr1_31698349_G_C_b38	C	rs2297674	ENSG00000084636.17	COL16A1	intron_1_31698929_31699813:1	chr1:31698929:31699813:clu_50539:ENSG00000084636.17	0.1907	Pituitary	3.28638e-05	1.425e-07	-0.408082	0.0961612	0.0714	OPPOSITE	0.003672	FALSE	TRUE
IOP EUR	chr1:31726197:G:C	chr1:31726197:G:C	rs945211	-0.073	0.073	3e-08	31549302	31933635	384.333	sQTL	chr1_31699894_G_T_b38	T	rs2228552	ENSG00000084636.17	COL16A1	intron_1_31698929_31699813:1	chr1:31698929:31699813:clu_50539:ENSG00000084636.17	0.1907	Pituitary	1.19794e-05	4.805e-08	-0.440516	0.0982355	0.0735	OPPOSITE	0.019	FALSE	TRUE
IOP EUR	chr1:31726197:G:C	chr1:31726197:G:C	rs945211	-0.073	0.073	3e-08	31549302	31933635	384.333	sQTL	chr1_31698605_T_G_b38	G	rs2228550	ENSG00000084636.17	COL16A1	intron_1_31698929_31699813:1	chr1:31698929:31699813:clu_50539:ENSG00000084636.17	0.1907	Pituitary	6.44373e-06	2.893e-07	-0.448217	0.0968611	0.0698	OPPOSITE	0.168	FALSE	TRUE
IOP EUR	chr1:31726197:G:C	chr1:31726197:G:C	rs945211	-0.073	0.073	3e-08	31549302	31933635	384.333	sQTL	chr1_31699894_G_T_b38	T	rs2228552	ENSG00000084636.17	COL16A1	intron_1_31698929_31699813:1	chr1:31698929:31699813:clu_56415:ENSG00000084636.17	0.1895	Lung	4.01594e-09	4.805e-08	-0.365837	0.0610529	0.0735	OPPOSITE	0.03933	FALSE	TRUE
IOP EUR	chr1:31726197:G:C	chr1:31726197:G:C	rs945211	-0.073	0.073	3e-08	31549302	31933635	384.333	sQTL	chr1_31698349_G_C_b38	C	rs2297674	ENSG00000084636.17	COL16A1	intron_1_31698929_31699813:1	chr1:31698929:31699813:clu_56415:ENSG00000084636.17	0.1895	Lung	1.9493e-10	1.425e-07	-0.386419	0.0594253	0.0714	OPPOSITE	0.006498	FALSE	TRUE
IOP EUR	chr1:31726197:G:C	chr1:31726197:G:C	rs945211	-0.073	0.073	3e-08	31549302	31933635	384.333	sQTL	chr1_31698605_T_G_b38	G	rs2228550	ENSG00000084636.17	COL16A1	intron_1_31698929_31699813:1	chr1:31698929:31699813:clu_56415:ENSG00000084636.17	0.1895	Lung	8.32577e-12	2.893e-07	-0.422349	0.0603133	0.0698	OPPOSITE	0.1437	FALSE	TRUE
IOP EUR	chr22:37788844:C:T	chr22:37788844:C:T	rs6000889	0.094	0.094	2e-12	37531706	38151712	620.006	eQTL	chr22_37710252_A_T_b38	T	rs4821691	ENSG00000100106.19	TRIOBP	ENSG00000100106_19:1	NA	0.1893	Breast_Mammary_Tissue	5.15968e-21	8.786e-10	0.387867	0.0384398	-0.0816	OPPOSITE	0.002669	TRUE	TRUE
IOP EUR	chr22:37788844:C:T	chr22:37788844:C:T	rs6000889	0.094	0.094	2e-12	37531706	38151712	620.006	eQTL	chr22_37709803_C_T_b38	T	rs4821688	ENSG00000100106.19	TRIOBP	ENSG00000100106_19:1	NA	0.1893	Breast_Mammary_Tissue	5.15968e-21	8.956e-10	0.387867	0.0384398	-0.0815	OPPOSITE	0.0001813	TRUE	TRUE
IOP EUR	chr22:37788844:C:T	chr22:37788844:C:T	rs6000889	0.094	0.094	2e-12	37531706	38151712	620.006	eQTL	chr22_37714443_C_T_b38	T	rs4820299	ENSG00000100106.19	TRIOBP	ENSG00000100106_19:1	NA	0.1893	Breast_Mammary_Tissue	2.89251e-21	6.957e-10	0.388649	0.0382353	-0.0821	OPPOSITE	0.004968	TRUE	TRUE
IOP EUR	chr22:37788844:C:T	chr22:37788844:C:T	rs6000889	0.094	0.094	2e-12	37531706	38151712	620.006	eQTL	chr22_37718212_C_T_b38	T	rs10854704	ENSG00000100106.19	TRIOBP	ENSG00000100106_19:1	NA	0.1893	Breast_Mammary_Tissue	2.89251e-21	2.356e-10	0.388649	0.0382353	-0.084	OPPOSITE	0.00467	TRUE	TRUE
IOP EUR	chr22:37788844:C:T	chr22:37788844:C:T	rs6000889	0.094	0.094	2e-12	37531706	38151712	620.006	eQTL	chr22_37718496_C_T_b38	T	rs2413479	ENSG00000100106.19	TRIOBP	ENSG00000100106_19:1	NA	0.1893	Breast_Mammary_Tissue	2.89251e-21	2.495e-10	0.388649	0.0382353	-0.0839	OPPOSITE	0.0002979	TRUE	TRUE
IOP EUR	chr22:37788844:C:T	chr22:37788844:C:T	rs6000889	0.094	0.094	2e-12	37531706	38151712	620.006	eQTL	chr22_37721936_T_C_b38	C	rs5750482	ENSG00000100106.19	TRIOBP	ENSG00000100106_19:1	NA	0.1893	Breast_Mammary_Tissue	5.20591e-22	2.681e-10	0.398163	0.0383453	-0.0841	OPPOSITE	0.1765	TRUE	TRUE
IOP EUR	chr1:31726197:G:C	chr1:31726197:G:C	rs945211	-0.073	0.073	3e-08	31549302	31933635	384.333	sQTL	chr1_31699894_G_T_b38	T	rs2228552	ENSG00000084636.17	COL16A1	intron_1_31698172_31698483:1	chr1:31698172:31698483:clu_48584:ENSG00000084636.17	0.1892	Prostate	1.443e-05	4.805e-08	0.446023	0.100259	0.0735	SAME	0.003063	FALSE	TRUE
IOP EUR	chr1:31726197:G:C	chr1:31726197:G:C	rs945211	-0.073	0.073	3e-08	31549302	31933635	384.333	sQTL	chr1_31698349_G_C_b38	C	rs2297674	ENSG00000084636.17	COL16A1	intron_1_31698172_31698483:1	chr1:31698172:31698483:clu_48584:ENSG00000084636.17	0.1892	Prostate	4.4528e-07	1.425e-07	0.489087	0.0936362	0.0714	SAME	0.0535	FALSE	TRUE
IOP EUR	chr1:31726197:G:C	chr1:31726197:G:C	rs945211	-0.073	0.073	3e-08	31549302	31933635	384.333	sQTL	chr1_31698605_T_G_b38	G	rs2228550	ENSG00000084636.17	COL16A1	intron_1_31698172_31698483:1	chr1:31698172:31698483:clu_48584:ENSG00000084636.17	0.1892	Prostate	1.56371e-08	2.893e-07	0.564772	0.0957275	0.0698	SAME	0.1326	FALSE	TRUE
IOP EUR	chr3:188343926:C:T	chr3:188343926:C:T	rs4132172	0.093	0.093	2.3e-10	188243619	188401572	157.953	sQTL	chr3_188341655_A_G_b38	G	rs13076750	ENSG00000145012.13	LPP	intron_3_188225527_188406112:1	chr3:188225527:188406112:clu_37526:ENSG00000145012.13	0.1882	Ovary	4.03485e-11	1.102e-11	-0.801665	0.112064	-0.1006	SAME	0.1365	FALSE	TRUE
IOP EUR	chr3:188343926:C:T	chr3:188343926:C:T	rs4132172	0.093	0.093	2.3e-10	188243619	188401572	157.953	sQTL	chr3_188340928_T_C_b38	C	rs9877579	ENSG00000145012.13	LPP	intron_3_188225527_188406112:1	chr3:188225527:188406112:clu_37526:ENSG00000145012.13	0.1882	Ovary	4.03485e-11	1.441e-11	-0.801665	0.112064	-0.1	SAME	0.05162	FALSE	TRUE
IOP EUR	chr3:186413811:T:A	chr3:186413811:T:A	rs9853115	0.195	0.195	8.9e-52	186336769	186542059	205.29	sQTL	chr3_186458544_C_A_b38	A	rs12635702	ENSG00000224406.5	LINC02052	intron_3_186457630_186478163:1	chr3:186457630:186478163:clu_84354:ENSG00000224406.5	0.1874	Testis	2.36289e-07	2.331e-14	-0.364441	0.0688812	0.1058	OPPOSITE	0.1825	FALSE	TRUE
IOP EUR	chr3:186413811:T:A	chr3:186413811:T:A	rs9853115	0.195	0.195	8.9e-52	186336769	186542059	205.29	sQTL	chr3_186452843_A_G_b38	G	rs12629868	ENSG00000224406.5	LINC02052	intron_3_186457630_186478163:1	chr3:186457630:186478163:clu_84354:ENSG00000224406.5	0.1874	Testis	1.03837e-07	1.202e-17	-0.37153	0.0681273	0.1144	OPPOSITE	0.004898	FALSE	TRUE
IOP EUR	chr1:37627051:C:T	chr1:37627051:C:T	rs4074961	-0.089	0.089	4.4e-12	37436153	37706506	270.353	eQTL	chr1_37522141_T_C_b38	C	rs4653297	ENSG00000163875.15	MEAF6	ENSG00000163875_15:1	NA	0.1872	Artery_Aorta	5.26756e-16	5.107e-07	0.238861	0.0279333	0.065	SAME	0.008462	TRUE	TRUE
IOP EUR	chr1:37627051:C:T	chr1:37627051:C:T	rs4074961	-0.089	0.089	4.4e-12	37436153	37706506	270.353	eQTL	chr1_37513172_T_C_b38	C	rs4653296	ENSG00000163875.15	MEAF6	ENSG00000163875_15:1	NA	0.1872	Artery_Aorta	7.51224e-17	8.86e-07	0.245234	0.0277881	0.0635	SAME	0.1112	TRUE	TRUE
IOP EUR	chr1:37627051:C:T	chr1:37627051:C:T	rs4074961	-0.089	0.089	4.4e-12	37436153	37706506	270.353	eQTL	chr1_37505611_A_G_b38	G	rs4653295	ENSG00000163875.15	MEAF6	ENSG00000163875_15:1	NA	0.1872	Artery_Aorta	7.51224e-17	8.429e-07	0.245234	0.0277881	0.0636	SAME	0.06547	TRUE	TRUE
IOP EUR	chr1:37627051:C:T	chr1:37627051:C:T	rs4074961	-0.089	0.089	4.4e-12	37436153	37706506	270.353	eQTL	chr1_37504431_T_C_b38	C	rs4535966	ENSG00000163875.15	MEAF6	ENSG00000163875_15:1	NA	0.1872	Artery_Aorta	7.51224e-17	9.402e-07	0.245234	0.0277881	0.0634	SAME	0.002031	TRUE	TRUE
IOP EUR	chr1:37627051:C:T	chr1:37627051:C:T	rs4074961	-0.089	0.089	4.4e-12	37436153	37706506	270.353	eQTL	chr1_37519211_C_T_b38	T	rs11264065	ENSG00000163875.15	MEAF6	ENSG00000163875_15:1	NA	0.1859	Breast_Mammary_Tissue	2.02774e-06	2.437e-07	0.145969	0.0301722	0.0664	SAME	0.118	TRUE	TRUE
IOP EUR	chr1:37627051:C:T	chr1:37627051:C:T	rs4074961	-0.089	0.089	4.4e-12	37436153	37706506	270.353	eQTL	chr1_37579524_G_C_b38	C	rs10752599	ENSG00000163875.15	MEAF6	ENSG00000163875_15:1	NA	0.1859	Breast_Mammary_Tissue	1.04021e-06	2.485e-07	0.151795	0.0304899	0.0673	SAME	0.008585	TRUE	TRUE
IOP EUR	chr1:37627051:C:T	chr1:37627051:C:T	rs4074961	-0.089	0.089	4.4e-12	37436153	37706506	270.353	eQTL	chr1_37525857_C_T_b38	T	rs11264067	ENSG00000163875.15	MEAF6	ENSG00000163875_15:1	NA	0.1859	Breast_Mammary_Tissue	3.27874e-07	1.232e-07	0.158995	0.0304901	0.0685	SAME	0.04132	TRUE	TRUE
IOP EUR	chr1:37627051:C:T	chr1:37627051:C:T	rs4074961	-0.089	0.089	4.4e-12	37436153	37706506	270.353	eQTL	chr1_37593092_T_C_b38	C	rs10908360	ENSG00000163875.15	MEAF6	ENSG00000163875_15:1	NA	0.1859	Breast_Mammary_Tissue	1.6131e-07	1.806e-07	0.164862	0.0307829	0.0671	SAME	0.01803	TRUE	TRUE
IOP EUR	chr6:39895441:G:A	chr6:39895441:A:G	rs3004063	0.071	0.071	4.1e-08	39793626	39987592	193.966	sQTL	chr6_39902176_T_A_b38	A	rs3004070	ENSG00000146122.16	DAAM2	intron_6_39900208_39901389:1	chr6:39900208:39901389:clu_29172:ENSG00000146122.16	0.1843	Brain_Cortex	1.94556e-05	6.31e-06	-0.418212	0.0953097	-0.0583	SAME	0.1843	FALSE	TRUE
IOP EUR	chr3:188343926:C:T	chr3:188343926:C:T	rs4132172	0.093	0.093	2.3e-10	188243619	188401572	157.953	sQTL	chr3_188341655_A_G_b38	G	rs13076750	ENSG00000145012.13	LPP	intron_3_188212831_188406112:1	chr3:188212831:188406112:clu_43251:ENSG00000145012.13	0.1832	Esophagus_Muscularis	1.39793e-34	1.102e-11	-0.80801	0.0602968	-0.1006	SAME	0.1329	FALSE	TRUE
IOP EUR	chr3:188343926:C:T	chr3:188343926:C:T	rs4132172	0.093	0.093	2.3e-10	188243619	188401572	157.953	sQTL	chr3_188340928_T_C_b38	C	rs9877579	ENSG00000145012.13	LPP	intron_3_188212831_188406112:1	chr3:188212831:188406112:clu_43251:ENSG00000145012.13	0.1832	Esophagus_Muscularis	1.39793e-34	1.441e-11	-0.80801	0.0602968	-0.1	SAME	0.05026	FALSE	TRUE
IOP EUR	chr1:37627051:C:T	chr1:37627051:C:T	rs4074961	-0.089	0.089	4.4e-12	37436153	37706506	270.353	eQTL	chr1_37605131_T_C_b38	C	rs12404717	ENSG00000134697.12	GNL2	ENSG00000134697_12:1	NA	0.183	Heart_Left_Ventricle	6.05569e-07	4.002e-09	-0.164567	0.0323093	0.1025	OPPOSITE	0.161	TRUE	TRUE
IOP EUR	chr1:37627051:C:T	chr1:37627051:C:T	rs4074961	-0.089	0.089	4.4e-12	37436153	37706506	270.353	eQTL	chr1_37552935_G_A_b38	A	rs11264072	ENSG00000134697.12	GNL2	ENSG00000134697_12:1	NA	0.183	Heart_Left_Ventricle	1.67778e-07	5.893e-09	-0.170538	0.0318665	0.102	OPPOSITE	0.02196	TRUE	TRUE
IOP EUR	chr1:31726197:G:C	chr1:31726197:G:C	rs945211	-0.073	0.073	3e-08	31549302	31933635	384.333	sQTL	chr1_31698605_T_G_b38	G	rs2228550	ENSG00000084636.17	COL16A1	intron_1_31698929_31699813:1	chr1:31698929:31699813:clu_42244:ENSG00000084636.17	0.1816	Vagina	8.76845e-05	2.893e-07	-0.494226	0.121609	0.0698	OPPOSITE	0.1548	FALSE	TRUE
IOP EUR	chr1:31726197:G:C	chr1:31726197:G:C	rs945211	-0.073	0.073	3e-08	31549302	31933635	384.333	sQTL	chr1_31698605_T_G_b38	G	rs2228550	ENSG00000084636.17	COL16A1	intron_1_31698929_31699813:1	chr1:31698929:31699813:clu_42244:ENSG00000084636.17	0.1816	Vagina	8.76845e-05	2.893e-07	-0.494226	0.121609	0.0698	OPPOSITE	0.1548	FALSE	TRUE
IOP EUR	chr22:37788844:C:T	chr22:37788844:C:T	rs6000889	0.094	0.094	2e-12	37531706	38151712	620.006	eQTL	chr22_37800467_C_T_b38	T	rs5756822	ENSG00000100116.16	GCAT	ENSG00000100116_16:1	NA	0.1798	Spleen	6.78733e-06	4.575e-08	-0.336994	0.0727635	-0.0709	SAME	0.006583	TRUE	TRUE
IOP EUR	chr22:37788844:C:T	chr22:37788844:C:T	rs6000889	0.094	0.094	2e-12	37531706	38151712	620.006	eQTL	chr22_37808082_C_T_b38	T	rs710187	ENSG00000100116.16	GCAT	ENSG00000100116_16:1	NA	0.1798	Spleen	5.72439e-07	1.901e-07	-0.374665	0.0723363	-0.0755	SAME	0.1492	TRUE	TRUE
IOP EUR	chr22:37788844:C:T	chr22:37788844:C:T	rs6000889	0.094	0.094	2e-12	37531706	38151712	620.006	eQTL	chr22_37803943_T_C_b38	C	rs5756825	ENSG00000100116.16	GCAT	ENSG00000100116_16:1	NA	0.1798	Spleen	2.03831e-07	2.249e-08	-0.390128	0.0722895	-0.0725	SAME	0.02405	TRUE	TRUE
IOP EUR	chr22:37788844:C:T	chr22:37788844:C:T	rs6000889	0.094	0.094	2e-12	37531706	38151712	620.006	eQTL	chr22_37803943_T_C_b38	C	rs5756825	ENSG00000100116.16	GCAT	ENSG00000100116_16:1	NA	0.1797	Nerve_Tibial	0.000119828	2.249e-08	-0.0979228	0.0252404	-0.0725	SAME	0.01813	TRUE	TRUE
IOP EUR	chr22:37788844:C:T	chr22:37788844:C:T	rs6000889	0.094	0.094	2e-12	37531706	38151712	620.006	eQTL	chr22_37808082_C_T_b38	T	rs710187	ENSG00000100116.16	GCAT	ENSG00000100116_16:1	NA	0.1797	Nerve_Tibial	9.16469e-05	1.901e-07	-0.099724	0.0252691	-0.0755	SAME	0.1548	TRUE	TRUE
IOP EUR	chr17:49264218:C:T	chr17:49264218:T:C	rs9899665	-0.069	0.069	7.6e-08	49112101	49486677	374.576	eQTL	chr17_49202939_T_C_b38	C	rs4794029	ENSG00000167083.6	GNGT2	ENSG00000167083_6:1	NA	0.1793	Adipose_Subcutaneous	8.41992e-08	4.758e-06	-0.221587	0.0407573	0.0635	OPPOSITE	0.1159	TRUE	TRUE
IOP EUR	chr17:49264218:C:T	chr17:49264218:T:C	rs9899665	-0.069	0.069	7.6e-08	49112101	49486677	374.576	eQTL	chr17_49203553_T_C_b38	C	rs7222840	ENSG00000167083.6	GNGT2	ENSG00000167083_6:1	NA	0.1793	Adipose_Subcutaneous	8.41992e-08	5.112e-06	-0.221587	0.0407573	0.0633	OPPOSITE	0.0006653	TRUE	TRUE
IOP EUR	chr16:89752083:C:T	chr16:89752083:T:C	rs3743860	0.102	0.102	4.2e-15	89279030	90094871	815.841	sQTL	chr16_89764085_T_C_b38	C	rs12929831	ENSG00000187741.14	FANCA	intron_16_89762022_89762638:1	chr16:89762022:89762638:clu_33011:ENSG00000187741.14	0.1792	Testis	5.66143e-118	6.575e-11	1.54965	0.0401435	-0.0905	OPPOSITE	0.1792	FALSE	TRUE
IOP EUR	chr6:170146547:G:T	chr6:170146547:T:G	rs59020521	-0.148	0.148	4.9e-14	169948584	170284753	336.169	eQTL	chr6_170158846_G_T_b38	T	rs6456173	ENSG00000273100.1	RP11-302L19.3	ENSG00000273100_1:1	NA	0.178	Artery_Coronary	9.37078e-05	1.923e-10	-0.294944	0.0737348	-0.088	SAME	0.03169	FALSE	TRUE
IOP EUR	chr6:170146547:G:T	chr6:170146547:T:G	rs59020521	-0.148	0.148	4.9e-14	169948584	170284753	336.169	eQTL	chr6_170165282_A_G_b38	G	rs6916701	ENSG00000273100.1	RP11-302L19.3	ENSG00000273100_1:1	NA	0.178	Artery_Coronary	5.9564e-05	3.721e-11	-0.29786	0.0723655	-0.0918	SAME	0.07317	FALSE	TRUE
IOP EUR	chr6:170146547:G:T	chr6:170146547:T:G	rs59020521	-0.148	0.148	4.9e-14	169948584	170284753	336.169	eQTL	chr6_170164602_C_T_b38	T	rs56126694	ENSG00000273100.1	RP11-302L19.3	ENSG00000273100_1:1	NA	0.178	Artery_Coronary	5.9564e-05	7.321e-11	-0.29786	0.0723655	-0.0903	SAME	0.07317	FALSE	TRUE
IOP EUR	chr11:817786:C:T	chr11:817786:C:T	rs10902223	0.079	0.079	1.1e-09	671570	960259	288.689	sQTL	chr11_805589_G_A_b38	A	rs11246314	ENSG00000177595.17	PIDD1	intron_11_802376_802543:1	chr11:802376:802543:clu_11905:ENSG00000177595.17	0.1772	Testis	3.9203e-24	2.641e-06	-0.787166	0.0710228	-0.0617	SAME	0.01108	TRUE	TRUE
IOP EUR	chr11:817786:C:T	chr11:817786:C:T	rs10902223	0.079	0.079	1.1e-09	671570	960259	288.689	sQTL	chr11_803017_A_G_b38	G	rs6597981	ENSG00000177595.17	PIDD1	intron_11_802376_802543:1	chr11:802376:802543:clu_11905:ENSG00000177595.17	0.1772	Testis	1.32681e-24	8.052e-06	-0.796935	0.0710286	-0.0585	SAME	0.155	TRUE	TRUE
IOP EUR	chr11:817786:C:T	chr11:817786:C:T	rs10902223	0.079	0.079	1.1e-09	671570	960259	288.689	sQTL	chr11_805419_G_A_b38	A	rs7484068	ENSG00000177595.17	PIDD1	intron_11_802376_802543:1	chr11:802376:802543:clu_11905:ENSG00000177595.17	0.1772	Testis	3.1115e-25	1.513e-06	-0.802336	0.0703693	-0.0632	SAME	0.01108	TRUE	TRUE
IOP EUR	chr16:89752083:C:T	chr16:89752083:T:C	rs3743860	0.102	0.102	4.2e-15	89279030	90094871	815.841	sQTL	chr16_89688286_G_C_b38	C	rs258323	ENSG00000185324.21	CDK10	intron_16_89694788_89694931:1	chr16:89694788:89694931:clu_18796:ENSG00000185324.21	0.1768	Colon_Transverse	1.98261e-16	8.445e-08	-0.673655	0.0778577	0.0708	OPPOSITE	0.004915	FALSE	TRUE
IOP EUR	chr16:89752083:C:T	chr16:89752083:T:C	rs3743860	0.102	0.102	4.2e-15	89279030	90094871	815.841	sQTL	chr16_89688286_G_C_b38	C	rs258323	ENSG00000185324.21	CDK10	intron_16_89694788_89694931:1	chr16:89694788:89694931:clu_18796:ENSG00000185324.21	0.1768	Colon_Transverse	1.98261e-16	8.445e-08	-0.673655	0.0778577	0.0708	OPPOSITE	0.004915	FALSE	TRUE
IOP EUR	chr16:89752083:C:T	chr16:89752083:T:C	rs3743860	0.102	0.102	4.2e-15	89279030	90094871	815.841	sQTL	chr16_89690065_A_G_b38	G	rs258321	ENSG00000185324.21	CDK10	intron_16_89694788_89694931:1	chr16:89694788:89694931:clu_18796:ENSG00000185324.21	0.1768	Colon_Transverse	4.47628e-19	8.542e-08	-0.714262	0.0753747	0.0708	OPPOSITE	0.1719	FALSE	TRUE
IOP EUR	chr16:89752083:C:T	chr16:89752083:T:C	rs3743860	0.102	0.102	4.2e-15	89279030	90094871	815.841	sQTL	chr16_89690065_A_G_b38	G	rs258321	ENSG00000185324.21	CDK10	intron_16_89694788_89694931:1	chr16:89694788:89694931:clu_18796:ENSG00000185324.21	0.1768	Colon_Transverse	4.47628e-19	8.542e-08	-0.714262	0.0753747	0.0708	OPPOSITE	0.1719	FALSE	TRUE
IOP EUR	chr11:817786:C:T	chr11:817786:C:T	rs10902223	0.079	0.079	1.1e-09	671570	960259	288.689	sQTL	chr11_805589_G_A_b38	A	rs11246314	ENSG00000177595.17	PIDD1	intron_11_802396_802543:1	chr11:802396:802543:clu_11905:ENSG00000177595.17	0.1761	Testis	1.81779e-22	2.641e-06	0.83413	0.0787376	-0.0617	OPPOSITE	0.01115	FALSE	TRUE
IOP EUR	chr11:817786:C:T	chr11:817786:C:T	rs10902223	0.079	0.079	1.1e-09	671570	960259	288.689	sQTL	chr11_803017_A_G_b38	G	rs6597981	ENSG00000177595.17	PIDD1	intron_11_802396_802543:1	chr11:802396:802543:clu_11905:ENSG00000177595.17	0.1761	Testis	6.06579e-23	8.052e-06	0.845263	0.0787406	-0.0585	OPPOSITE	0.1538	FALSE	TRUE
IOP EUR	chr11:817786:C:T	chr11:817786:C:T	rs10902223	0.079	0.079	1.1e-09	671570	960259	288.689	sQTL	chr11_805419_G_A_b38	A	rs7484068	ENSG00000177595.17	PIDD1	intron_11_802396_802543:1	chr11:802396:802543:clu_11905:ENSG00000177595.17	0.1761	Testis	1.60443e-23	1.513e-06	0.851006	0.0780412	-0.0632	OPPOSITE	0.01115	FALSE	TRUE
IOP EUR	chr17:49264218:C:T	chr17:49264218:T:C	rs9899665	-0.069	0.069	7.6e-08	49112101	49486677	374.576	eQTL	chr17_49202939_T_C_b38	C	rs4794029	ENSG00000167083.6	GNGT2	ENSG00000167083_6:1	NA	0.1757	Small_Intestine_Terminal_Ileum	2.67157e-05	4.758e-06	-0.179291	0.0412123	0.0635	OPPOSITE	0.0642	FALSE	TRUE
IOP EUR	chr17:49264218:C:T	chr17:49264218:T:C	rs9899665	-0.069	0.069	7.6e-08	49112101	49486677	374.576	eQTL	chr17_49203553_T_C_b38	C	rs7222840	ENSG00000167083.6	GNGT2	ENSG00000167083_6:1	NA	0.1757	Small_Intestine_Terminal_Ileum	2.67157e-05	5.112e-06	-0.179291	0.0412123	0.0633	OPPOSITE	0.0003685	FALSE	TRUE
IOP EUR	chr11:86699199:C:T	chr11:86699199:C:T	rs2433414	-0.128	0.128	6.9e-16	85657025	86862386	1205.36	eQTL	chr11_86699863_A_C_b38	C	rs2433415	ENSG00000151376.16	ME3	ENSG00000151376_16:1	NA	0.1752	Nerve_Tibial	9.8098e-31	5.511e-09	-0.366574	0.0295306	0.084	OPPOSITE	0.00178	TRUE	TRUE
IOP EUR	chr11:86699199:C:T	chr11:86699199:C:T	rs2433414	-0.128	0.128	6.9e-16	85657025	86862386	1205.36	eQTL	chr11_86693849_A_G_b38	G	rs11234744	ENSG00000151376.16	ME3	ENSG00000151376_16:1	NA	0.1752	Nerve_Tibial	9.44554e-33	2.258e-10	-0.387423	0.0300225	0.0929	OPPOSITE	0.02543	TRUE	TRUE
IOP EUR	chr11:86699199:C:T	chr11:86699199:C:T	rs2433414	-0.128	0.128	6.9e-16	85657025	86862386	1205.36	eQTL	chr11_86694935_C_T_b38	T	rs11234745	ENSG00000151376.16	ME3	ENSG00000151376_16:1	NA	0.1752	Nerve_Tibial	1.80872e-33	2.088e-10	-0.38488	0.0294316	0.0931	OPPOSITE	0.1324	TRUE	TRUE
IOP EUR	chr11:86699199:C:T	chr11:86699199:C:T	rs2433414	-0.128	0.128	6.9e-16	85657025	86862386	1205.36	eQTL	chr11_86688903_G_A_b38	A	rs11234739	ENSG00000151376.16	ME3	ENSG00000151376_16:1	NA	0.1752	Nerve_Tibial	1.55742e-33	8.009e-10	-0.393719	0.0300716	0.0895	OPPOSITE	0.01562	TRUE	TRUE
IOP EUR	chr11:86789159:C:T	chr11:86789159:C:T	rs11606902	-0.098	0.098	6.1e-10	86666300	86916653	250.353	eQTL	chr11_86699863_A_C_b38	C	rs2433415	ENSG00000151376.16	ME3	ENSG00000151376_16:1	NA	0.1752	Nerve_Tibial	9.8098e-31	5.511e-09	-0.366574	0.0295306	0.084	OPPOSITE	0.00178	TRUE	TRUE
IOP EUR	chr11:86789159:C:T	chr11:86789159:C:T	rs11606902	-0.098	0.098	6.1e-10	86666300	86916653	250.353	eQTL	chr11_86693849_A_G_b38	G	rs11234744	ENSG00000151376.16	ME3	ENSG00000151376_16:1	NA	0.1752	Nerve_Tibial	9.44554e-33	2.258e-10	-0.387423	0.0300225	0.0929	OPPOSITE	0.03564	TRUE	TRUE
IOP EUR	chr11:86789159:C:T	chr11:86789159:C:T	rs11606902	-0.098	0.098	6.1e-10	86666300	86916653	250.353	eQTL	chr11_86694935_C_T_b38	T	rs11234745	ENSG00000151376.16	ME3	ENSG00000151376_16:1	NA	0.1752	Nerve_Tibial	1.80872e-33	2.088e-10	-0.38488	0.0294316	0.0931	OPPOSITE	0.1222	TRUE	TRUE
IOP EUR	chr11:86789159:C:T	chr11:86789159:C:T	rs11606902	-0.098	0.098	6.1e-10	86666300	86916653	250.353	eQTL	chr11_86688903_G_A_b38	A	rs11234739	ENSG00000151376.16	ME3	ENSG00000151376_16:1	NA	0.1752	Nerve_Tibial	1.55742e-33	8.009e-10	-0.393719	0.0300716	0.0895	OPPOSITE	0.01562	TRUE	TRUE
IOP EUR	chr11:817786:C:T	chr11:817786:C:T	rs10902223	0.079	0.079	1.1e-09	671570	960259	288.689	eQTL	chr11_910259_A_G_b38	G	rs12791920	ENSG00000177830.17	CHID1	ENSG00000177830_17:1	NA	0.1737	Muscle_Skeletal	2.26026e-10	5.672e-07	0.151403	0.0234851	0.0676	SAME	0.1737	TRUE	TRUE
IOP EUR	chr3:188343926:C:T	chr3:188343926:C:T	rs4132172	0.093	0.093	2.3e-10	188243619	188401572	157.953	sQTL	chr3_188341655_A_G_b38	G	rs13076750	ENSG00000145012.13	LPP	intron_3_188225527_188406112:1	chr3:188225527:188406112:clu_42016:ENSG00000145012.13	0.1726	Stomach	2.18654e-19	1.102e-11	-0.718363	0.0743751	-0.1006	SAME	0.1252	FALSE	TRUE
IOP EUR	chr3:188343926:C:T	chr3:188343926:C:T	rs4132172	0.093	0.093	2.3e-10	188243619	188401572	157.953	sQTL	chr3_188340928_T_C_b38	C	rs9877579	ENSG00000145012.13	LPP	intron_3_188225527_188406112:1	chr3:188225527:188406112:clu_42016:ENSG00000145012.13	0.1726	Stomach	2.18654e-19	1.441e-11	-0.718363	0.0743751	-0.1	SAME	0.04736	FALSE	TRUE
IOP EUR	chr6:170146547:G:T	chr6:170146547:T:G	rs59020521	-0.148	0.148	4.9e-14	169948584	170284753	336.169	eQTL	chr6_170154031_T_C_b38	C	rs6918958	ENSG00000273100.1	RP11-302L19.3	ENSG00000273100_1:1	NA	0.1717	Breast_Mammary_Tissue	6.20163e-16	8.642e-06	-0.336086	0.0394692	-0.065	SAME	0.15	TRUE	TRUE
IOP EUR	chr6:170146547:G:T	chr6:170146547:T:G	rs59020521	-0.148	0.148	4.9e-14	169948584	170284753	336.169	eQTL	chr6_170146675_T_C_b38	C	rs2291755	ENSG00000273100.1	RP11-302L19.3	ENSG00000273100_1:1	NA	0.1717	Breast_Mammary_Tissue	1.56215e-16	2.046e-08	0.334835	0.0384463	0.0778	SAME	0.003917	TRUE	TRUE
IOP EUR	chr6:170146547:G:T	chr6:170146547:T:G	rs59020521	-0.148	0.148	4.9e-14	169948584	170284753	336.169	eQTL	chr6_170168278_G_A_b38	A	rs28422510	ENSG00000273100.1	RP11-302L19.3	ENSG00000273100_1:1	NA	0.1717	Breast_Mammary_Tissue	7.16575e-17	7.516e-06	-0.345	0.039126	-0.0656	SAME	0.01776	TRUE	TRUE
IOP EUR	chr17:49264218:C:T	chr17:49264218:T:C	rs9899665	-0.069	0.069	7.6e-08	49112101	49486677	374.576	eQTL	chr17_49202939_T_C_b38	C	rs4794029	ENSG00000167083.6	GNGT2	ENSG00000167083_6:1	NA	0.1716	Brain_Frontal_Cortex_BA9	7.74856e-06	4.758e-06	-0.420519	0.0903952	0.0635	OPPOSITE	0.0655	TRUE	TRUE
IOP EUR	chr17:49264218:C:T	chr17:49264218:T:C	rs9899665	-0.069	0.069	7.6e-08	49112101	49486677	374.576	eQTL	chr17_49203553_T_C_b38	C	rs7222840	ENSG00000167083.6	GNGT2	ENSG00000167083_6:1	NA	0.1716	Brain_Frontal_Cortex_BA9	7.74856e-06	5.112e-06	-0.420519	0.0903952	0.0633	OPPOSITE	0.000376	TRUE	TRUE
IOP EUR	chr1:31726197:G:C	chr1:31726197:G:C	rs945211	-0.073	0.073	3e-08	31549302	31933635	384.333	eQTL	chr1_31699894_G_T_b38	T	rs2228552	ENSG00000084636.17	COL16A1	ENSG00000084636_17:1	NA	0.1712	Cells_Cultured_fibroblasts	7.15527e-10	4.805e-08	0.139303	0.022073	0.0735	SAME	0.1236	TRUE	TRUE
IOP EUR	chr1:31726197:G:C	chr1:31726197:G:C	rs945211	-0.073	0.073	3e-08	31549302	31933635	384.333	eQTL	chr1_31698349_G_C_b38	C	rs2297674	ENSG00000084636.17	COL16A1	ENSG00000084636_17:1	NA	0.1712	Cells_Cultured_fibroblasts	5.4439e-12	1.425e-07	0.154806	0.0218002	0.0714	SAME	0.02914	TRUE	TRUE
IOP EUR	chr1:31726197:G:C	chr1:31726197:G:C	rs945211	-0.073	0.073	3e-08	31549302	31933635	384.333	eQTL	chr1_31698605_T_G_b38	G	rs2228550	ENSG00000084636.17	COL16A1	ENSG00000084636_17:1	NA	0.1712	Cells_Cultured_fibroblasts	2.74667e-12	2.893e-07	0.158512	0.0219953	0.0698	SAME	0.01847	TRUE	TRUE
IOP EUR	chr11:817786:C:T	chr11:817786:C:T	rs10902223	0.079	0.079	1.1e-09	671570	960259	288.689	eQTL	chr11_800485_T_A_b38	A	rs7121646	ENSG00000177595.17	PIDD1	ENSG00000177595_17:1	NA	0.169	Brain_Cerebellar_Hemisphere	3.27113e-32	2.26e-06	0.693081	0.0441897	-0.0658	OPPOSITE	0.0005596	TRUE	TRUE
IOP EUR	chr11:817786:C:T	chr11:817786:C:T	rs10902223	0.079	0.079	1.1e-09	671570	960259	288.689	eQTL	chr11_803017_A_G_b38	G	rs6597981	ENSG00000177595.17	PIDD1	ENSG00000177595_17:1	NA	0.169	Brain_Cerebellar_Hemisphere	2.29585e-33	8.052e-06	0.718043	0.0444262	-0.0585	OPPOSITE	0.006975	TRUE	TRUE
IOP EUR	chr11:817786:C:T	chr11:817786:C:T	rs10902223	0.079	0.079	1.1e-09	671570	960259	288.689	eQTL	chr11_805589_G_A_b38	A	rs11246314	ENSG00000177595.17	PIDD1	ENSG00000177595_17:1	NA	0.169	Brain_Cerebellar_Hemisphere	4.56695e-35	2.641e-06	0.727441	0.0431036	-0.0617	OPPOSITE	0.1615	TRUE	TRUE
IOP EUR	chr2:217802649:T:A	chr2:217802649:T:C	rs3791979	-0.081	0.081	1.4e-09	217752166	217907704	155.538	sQTL	chr2_217829968_A_G_b38	G	rs10188605	ENSG00000079308.16	TNS1	intron_2_217821938_217831455:1	chr2:217821938:217831455:clu_40401:ENSG00000079308.16	0.1688	Whole_Blood	1.5109e-05	6.769e-08	0.243733	0.055897	-0.0728	OPPOSITE	0.04172	FALSE	TRUE
IOP EUR	chr3:50143702:G:T	chr3:50143702:T:G	rs2526385	0.096	0.096	3e-09	49099706	51176533	2076.83	eQTL	chr3_50287241_T_G_b38	G	rs12629572	ENSG00000179564.3	LSMEM2	ENSG00000179564_3:1	NA	0.1686	Heart_Atrial_Appendage	0.000218988	3.565e-08	0.15704	0.0419737	0.112	SAME	0.009312	TRUE	TRUE
IOP EUR	chr3:50162314:G:A	chr3:50162314:A:G	rs11710277	-0.12	0.12	5.2e-07	49112704	51208992	2096.29	eQTL	chr3_50287241_T_G_b38	G	rs12629572	ENSG00000179564.3	LSMEM2	ENSG00000179564_3:1	NA	0.1686	Heart_Atrial_Appendage	0.000218988	3.565e-08	0.15704	0.0419737	0.112	SAME	0.009312	TRUE	TRUE
IOP EUR	chr22:29224336:C:A	chr22:29224336:A:C	rs9608740	-0.141	0.141	5.9e-16	29013646	29510090	496.444	sQTL	chr22_29218689_G_A_b38	A	rs2097471	ENSG00000186998.15	EMID1	intron_22_29215630_29216323:1	chr22:29215630:29216323:clu_49638:ENSG00000186998.15	0.1681	Testis	3.90304e-09	2.774e-06	0.47354	0.078025	-0.0653	OPPOSITE	0.1681	TRUE	TRUE
IOP EUR	chr16:89752083:C:T	chr16:89752083:T:C	rs3743860	0.102	0.102	4.2e-15	89279030	90094871	815.841	eQTL	chr16_89720353_C_T_b38	T	rs56283750	ENSG00000158805.11	ZNF276	ENSG00000158805_11:1	NA	0.1672	Brain_Cortex	4.95237e-05	5.136e-10	-0.177076	0.0424866	0.0853	OPPOSITE	0.1608	TRUE	TRUE
IOP EUR	chr16:89752083:C:T	chr16:89752083:T:C	rs3743860	0.102	0.102	4.2e-15	89279030	90094871	815.841	sQTL	chr16_89764085_T_C_b38	C	rs12929831	ENSG00000187741.14	FANCA	intron_16_89762022_89764890:1	chr16:89762022:89764890:clu_33011:ENSG00000187741.14	0.166	Testis	1.27842e-143	6.575e-11	-1.63936	0.0337507	-0.0905	SAME	0.166	TRUE	TRUE
IOP EUR	chr3:188343926:C:T	chr3:188343926:C:T	rs4132172	0.093	0.093	2.3e-10	188243619	188401572	157.953	sQTL	chr3_188341655_A_G_b38	G	rs13076750	ENSG00000145012.13	LPP	intron_3_188225527_188406112:1	chr3:188225527:188406112:clu_37240:ENSG00000145012.13	0.1658	Whole_Blood	7.37529e-44	1.102e-11	-0.791347	0.0527499	-0.1006	SAME	0.1202	FALSE	TRUE
IOP EUR	chr3:188343926:C:T	chr3:188343926:C:T	rs4132172	0.093	0.093	2.3e-10	188243619	188401572	157.953	sQTL	chr3_188340928_T_C_b38	C	rs9877579	ENSG00000145012.13	LPP	intron_3_188225527_188406112:1	chr3:188225527:188406112:clu_37240:ENSG00000145012.13	0.1658	Whole_Blood	7.37529e-44	1.441e-11	-0.791347	0.0527499	-0.1	SAME	0.04547	FALSE	TRUE
IOP EUR	chr11:817786:C:T	chr11:817786:C:T	rs10902223	0.079	0.079	1.1e-09	671570	960259	288.689	eQTL	chr11_805419_G_A_b38	A	rs7484068	ENSG00000177595.17	PIDD1	ENSG00000177595_17:1	NA	0.1645	Colon_Transverse	6.20653e-15	1.513e-06	0.194028	0.0235966	-0.0632	OPPOSITE	0.01259	TRUE	TRUE
IOP EUR	chr11:817786:C:T	chr11:817786:C:T	rs10902223	0.079	0.079	1.1e-09	671570	960259	288.689	eQTL	chr11_805589_G_A_b38	A	rs11246314	ENSG00000177595.17	PIDD1	ENSG00000177595_17:1	NA	0.1645	Colon_Transverse	1.0432e-16	2.641e-06	0.204859	0.0232492	-0.0617	OPPOSITE	0.01259	TRUE	TRUE
IOP EUR	chr11:817786:C:T	chr11:817786:C:T	rs10902223	0.079	0.079	1.1e-09	671570	960259	288.689	eQTL	chr11_803017_A_G_b38	G	rs6597981	ENSG00000177595.17	PIDD1	ENSG00000177595_17:1	NA	0.1645	Colon_Transverse	3.65983e-17	8.052e-06	0.208724	0.0232984	-0.0585	OPPOSITE	0.02308	TRUE	TRUE
IOP EUR	chr11:817786:C:T	chr11:817786:C:T	rs10902223	0.079	0.079	1.1e-09	671570	960259	288.689	eQTL	chr11_800485_T_A_b38	A	rs7121646	ENSG00000177595.17	PIDD1	ENSG00000177595_17:1	NA	0.1645	Colon_Transverse	3.84229e-18	2.26e-06	0.216587	0.023361	-0.0658	OPPOSITE	0.1163	TRUE	TRUE
IOP EUR	chr1:31726197:G:C	chr1:31726197:G:C	rs945211	-0.073	0.073	3e-08	31549302	31933635	384.333	sQTL	chr1_31698349_G_C_b38	C	rs2297674	ENSG00000084636.17	COL16A1	intron_1_31698606_31698750:1	chr1:31698606:31698750:clu_47672:ENSG00000084636.17	0.1639	Stomach	9.50558e-09	1.425e-07	-0.460879	0.0780324	0.0714	OPPOSITE	0.04212	FALSE	TRUE
IOP EUR	chr1:31726197:G:C	chr1:31726197:G:C	rs945211	-0.073	0.073	3e-08	31549302	31933635	384.333	sQTL	chr1_31699894_G_T_b38	T	rs2228552	ENSG00000084636.17	COL16A1	intron_1_31698606_31698750:1	chr1:31698606:31698750:clu_47672:ENSG00000084636.17	0.1639	Stomach	9.05337e-09	4.805e-08	-0.474697	0.0802502	0.0735	OPPOSITE	0.001806	FALSE	TRUE
IOP EUR	chr1:31726197:G:C	chr1:31726197:G:C	rs945211	-0.073	0.073	3e-08	31549302	31933635	384.333	sQTL	chr1_31695317_A_G_b38	G	rs6656079	ENSG00000084636.17	COL16A1	intron_1_31698606_31698750:1	chr1:31698606:31698750:clu_47672:ENSG00000084636.17	0.1639	Stomach	6.48471e-09	1.564e-06	-0.475244	0.079521	0.0671	OPPOSITE	0.002005	FALSE	TRUE
IOP EUR	chr1:31726197:G:C	chr1:31726197:G:C	rs945211	-0.073	0.073	3e-08	31549302	31933635	384.333	sQTL	chr1_31698605_T_G_b38	G	rs2228550	ENSG00000084636.17	COL16A1	intron_1_31698606_31698750:1	chr1:31698606:31698750:clu_47672:ENSG00000084636.17	0.1639	Stomach	6.59499e-10	2.893e-07	-0.503313	0.0788473	0.0698	OPPOSITE	0.118	FALSE	TRUE
IOP EUR	chr5:108710999:G:A	chr5:108710999:G:A	rs73220177	0.165	0.165	1.6e-11	108048400	109322324	1273.92	eQTL	chr5_108728632_G_A_b38	A	rs1423457	ENSG00000272523.1	LINC01023	ENSG00000272523_1:1	NA	0.1639	Colon_Transverse	2.1431e-05	1.693e-07	-0.214882	0.0497602	-0.0716	SAME	0.1484	TRUE	TRUE
IOP EUR	chr5:108710999:G:A	chr5:108710999:G:A	rs73220177	0.165	0.165	1.6e-11	108048400	109322324	1273.92	eQTL	chr5_108727709_G_A_b38	A	rs6594333	ENSG00000272523.1	LINC01023	ENSG00000272523_1:1	NA	0.1639	Colon_Transverse	1.18223e-05	2.115e-07	-0.222956	0.0500331	-0.0712	SAME	0.01549	TRUE	TRUE
IOP EUR	chr11:47253513:G:A	chr11:47253513:G:A	rs10838681	-0.124	0.124	3e-18	46226080	48303226	2077.15	sQTL	chr11_47259211_G_A_b38	A	rs11039155	ENSG00000025434.18	NR1H3	intron_11_47258129_47259791:1	chr11:47258129:47259791:clu_6330:ENSG00000025434.18	0.1635	Artery_Coronary	2.69675e-07	1.715e-17	0.72261	0.135387	0.1566	SAME	0.1635	FALSE	TRUE
IOP EUR	chr10:80411803:C:T	chr10:80411803:T:C	rs6585986	-0.084	0.084	1.3e-09	79470408	80647939	1177.53	eQTL	chr10_80200789_G_A_b38	A	rs11596730	ENSG00000122359.17	ANXA11	ENSG00000122359_17:1	NA	0.163	Spleen	4.52362e-06	4.948e-06	-0.180835	0.0382771	-0.0702	SAME	0.163	TRUE	TRUE
IOP EUR	chr1:36126011:G:A	chr1:36126011:G:A	rs12123086	0.134	0.134	2.4e-11	35185555	36292654	1107.1	eQTL	chr1_36130063_A_G_b38	G	rs274120	ENSG00000171812.12	COL8A2	ENSG00000171812_12:1	NA	0.1625	Thyroid	1.85385e-20	6.639e-09	0.245233	0.0253205	0.089	SAME	0.01064	TRUE	TRUE
IOP EUR	chr1:36126011:G:A	chr1:36126011:G:A	rs12123086	0.134	0.134	2.4e-11	35185555	36292654	1107.1	eQTL	chr1_36142801_A_G_b38	G	rs1033891	ENSG00000171812.12	COL8A2	ENSG00000171812_12:1	NA	0.1625	Thyroid	7.289e-22	1.64e-08	0.251648	0.024984	0.0864	SAME	0.1519	TRUE	TRUE
IOP EUR	chr16:89752083:C:T	chr16:89752083:T:C	rs3743860	0.102	0.102	4.2e-15	89279030	90094871	815.841	sQTL	chr16_89701648_C_G_b38	G	rs396742	ENSG00000158792.15	SPATA2L	intron_16_89701233_89701491:1	chr16:89701233:89701491:clu_19415:ENSG00000158792.15	0.1611	Breast_Mammary_Tissue	9.52543e-05	5.833e-09	0.29919	0.0758314	0.0787	SAME	0.1593	FALSE	TRUE
IOP EUR	chr1:31726197:G:C	chr1:31726197:G:C	rs945211	-0.073	0.073	3e-08	31549302	31933635	384.333	sQTL	chr1_31698605_T_G_b38	G	rs2228550	ENSG00000084636.17	COL16A1	intron_1_31697300_31697906:1	chr1:31697300:31697906:clu_55020:ENSG00000084636.17	0.1596	Nerve_Tibial	6.11891e-05	2.893e-07	0.25688	0.0635502	0.0698	SAME	0.07927	FALSE	TRUE
IOP EUR	chr1:31726197:G:C	chr1:31726197:G:C	rs945211	-0.073	0.073	3e-08	31549302	31933635	384.333	sQTL	chr1_31699894_G_T_b38	T	rs2228552	ENSG00000084636.17	COL16A1	intron_1_31697300_31699813:1	chr1:31697300:31699813:clu_55020:ENSG00000084636.17	0.1595	Nerve_Tibial	2.33053e-05	4.805e-08	-0.23947	0.0560772	0.0735	OPPOSITE	0.02058	FALSE	TRUE
IOP EUR	chr1:31726197:G:C	chr1:31726197:G:C	rs945211	-0.073	0.073	3e-08	31549302	31933635	384.333	sQTL	chr1_31698605_T_G_b38	G	rs2228550	ENSG00000084636.17	COL16A1	intron_1_31697300_31699813:1	chr1:31697300:31699813:clu_55020:ENSG00000084636.17	0.1595	Nerve_Tibial	1.14843e-05	2.893e-07	-0.253804	0.0572747	0.0698	OPPOSITE	0.1127	FALSE	TRUE
IOP EUR	chr1:31726197:G:C	chr1:31726197:G:C	rs945211	-0.073	0.073	3e-08	31549302	31933635	384.333	sQTL	chr1_31699894_G_T_b38	T	rs2228552	ENSG00000084636.17	COL16A1	intron_1_31698606_31698750:1	chr1:31698606:31698750:clu_53316:ENSG00000084636.17	0.1593	Adipose_Subcutaneous	1.61954e-11	4.805e-08	-0.40737	0.0592125	0.0735	OPPOSITE	0.003437	TRUE	TRUE
IOP EUR	chr1:31726197:G:C	chr1:31726197:G:C	rs945211	-0.073	0.073	3e-08	31549302	31933635	384.333	sQTL	chr1_31699894_G_T_b38	T	rs2228552	ENSG00000084636.17	COL16A1	intron_1_31698606_31698750:1	chr1:31698606:31698750:clu_53316:ENSG00000084636.17	0.1593	Adipose_Subcutaneous	1.61954e-11	4.805e-08	-0.40737	0.0592125	0.0735	OPPOSITE	0.003437	TRUE	TRUE
IOP EUR	chr1:31726197:G:C	chr1:31726197:G:C	rs945211	-0.073	0.073	3e-08	31549302	31933635	384.333	sQTL	chr1_31698349_G_C_b38	C	rs2297674	ENSG00000084636.17	COL16A1	intron_1_31698606_31698750:1	chr1:31698606:31698750:clu_53316:ENSG00000084636.17	0.1593	Adipose_Subcutaneous	1.77792e-12	1.425e-07	-0.418762	0.0580418	0.0714	OPPOSITE	0.01525	TRUE	TRUE
IOP EUR	chr1:31726197:G:C	chr1:31726197:G:C	rs945211	-0.073	0.073	3e-08	31549302	31933635	384.333	sQTL	chr1_31698349_G_C_b38	C	rs2297674	ENSG00000084636.17	COL16A1	intron_1_31698606_31698750:1	chr1:31698606:31698750:clu_53316:ENSG00000084636.17	0.1593	Adipose_Subcutaneous	1.77792e-12	1.425e-07	-0.418762	0.0580418	0.0714	OPPOSITE	0.01525	TRUE	TRUE
IOP EUR	chr1:31726197:G:C	chr1:31726197:G:C	rs945211	-0.073	0.073	3e-08	31549302	31933635	384.333	sQTL	chr1_31698605_T_G_b38	G	rs2228550	ENSG00000084636.17	COL16A1	intron_1_31698606_31698750:1	chr1:31698606:31698750:clu_53316:ENSG00000084636.17	0.1593	Adipose_Subcutaneous	5.49581e-15	2.893e-07	-0.472569	0.058789	0.0698	OPPOSITE	0.1375	TRUE	TRUE
IOP EUR	chr1:31726197:G:C	chr1:31726197:G:C	rs945211	-0.073	0.073	3e-08	31549302	31933635	384.333	sQTL	chr1_31698605_T_G_b38	G	rs2228550	ENSG00000084636.17	COL16A1	intron_1_31698606_31698750:1	chr1:31698606:31698750:clu_53316:ENSG00000084636.17	0.1593	Adipose_Subcutaneous	5.49581e-15	2.893e-07	-0.472569	0.058789	0.0698	OPPOSITE	0.1375	TRUE	TRUE
IOP EUR	chr1:31726197:G:C	chr1:31726197:G:C	rs945211	-0.073	0.073	3e-08	31549302	31933635	384.333	sQTL	chr1_31695317_A_G_b38	G	rs6656079	ENSG00000084636.17	COL16A1	intron_1_31698606_31698750:1	chr1:31698606:31698750:clu_53316:ENSG00000084636.17	0.1593	Adipose_Subcutaneous	6.98581e-16	1.564e-06	-0.492074	0.0591653	0.0671	OPPOSITE	0.003121	TRUE	TRUE
IOP EUR	chr1:31726197:G:C	chr1:31726197:G:C	rs945211	-0.073	0.073	3e-08	31549302	31933635	384.333	sQTL	chr1_31695317_A_G_b38	G	rs6656079	ENSG00000084636.17	COL16A1	intron_1_31698606_31698750:1	chr1:31698606:31698750:clu_53316:ENSG00000084636.17	0.1593	Adipose_Subcutaneous	6.98581e-16	1.564e-06	-0.492074	0.0591653	0.0671	OPPOSITE	0.003121	TRUE	TRUE
IOP EUR	chr1:31726197:G:C	chr1:31726197:G:C	rs945211	-0.073	0.073	3e-08	31549302	31933635	384.333	sQTL	chr1_31695317_A_G_b38	G	rs6656079	ENSG00000084636.17	COL16A1	intron_1_31698172_31698483:1	chr1:31698172:31698483:clu_48977:ENSG00000084636.17	0.1592	Esophagus_Muscularis	6.80031e-05	1.564e-06	0.267703	0.0665654	0.0671	SAME	0.001185	FALSE	TRUE
IOP EUR	chr1:31726197:G:C	chr1:31726197:G:C	rs945211	-0.073	0.073	3e-08	31549302	31933635	384.333	sQTL	chr1_31698349_G_C_b38	C	rs2297674	ENSG00000084636.17	COL16A1	intron_1_31698172_31698483:1	chr1:31698172:31698483:clu_48977:ENSG00000084636.17	0.1592	Esophagus_Muscularis	4.12683e-05	1.425e-07	0.269718	0.0651158	0.0714	SAME	0.0277	FALSE	TRUE
IOP EUR	chr1:31726197:G:C	chr1:31726197:G:C	rs945211	-0.073	0.073	3e-08	31549302	31933635	384.333	sQTL	chr1_31698605_T_G_b38	G	rs2228550	ENSG00000084636.17	COL16A1	intron_1_31698172_31698483:1	chr1:31698172:31698483:clu_48977:ENSG00000084636.17	0.1592	Esophagus_Muscularis	6.44583e-06	2.893e-07	0.299496	0.0655852	0.0698	SAME	0.1174	FALSE	TRUE
IOP EUR	chr11:47253513:G:A	chr11:47253513:G:A	rs10838681	-0.124	0.124	3e-18	46226080	48303226	2077.15	sQTL	chr11_47259211_G_A_b38	A	rs11039155	ENSG00000025434.18	NR1H3	intron_11_47258129_47259180:1	chr11:47258129:47259180:clu_7989:ENSG00000025434.18	0.1589	Nerve_Tibial	3.0739e-12	1.715e-17	-0.508663	0.0711552	0.1566	OPPOSITE	0.1589	FALSE	TRUE
IOP EUR	chr22:37788844:C:T	chr22:37788844:C:T	rs6000889	0.094	0.094	2e-12	37531706	38151712	620.006	sQTL	chr22_37812253_G_C_b38	C	rs13058437	ENSG00000100116.16	GCAT	intron_22_37808163_37809949:1	chr22:37808163:37809949:clu_25903:ENSG00000100116.16	0.1576	Artery_Aorta	1.05008e-30	5.702e-12	0.883034	0.0696906	0.097	SAME	0.001277	TRUE	TRUE
IOP EUR	chr22:37788844:C:T	chr22:37788844:C:T	rs6000889	0.094	0.094	2e-12	37531706	38151712	620.006	sQTL	chr22_37807789_C_T_b38	T	rs6000899	ENSG00000100116.16	GCAT	intron_22_37808163_37809949:1	chr22:37808163:37809949:clu_25903:ENSG00000100116.16	0.1576	Artery_Aorta	5.5706e-33	7.402e-12	0.910353	0.0686586	0.0962	SAME	0.07987	TRUE	TRUE
IOP EUR	chr22:37788844:C:T	chr22:37788844:C:T	rs6000889	0.094	0.094	2e-12	37531706	38151712	620.006	sQTL	chr22_37808633_A_G_b38	G	rs5995500	ENSG00000100116.16	GCAT	intron_22_37808163_37809949:1	chr22:37808163:37809949:clu_25903:ENSG00000100116.16	0.1576	Artery_Aorta	5.5706e-33	1.104e-11	0.910353	0.0686586	0.0954	SAME	0.07113	TRUE	TRUE
IOP EUR	chr22:37788844:C:T	chr22:37788844:C:T	rs6000889	0.094	0.094	2e-12	37531706	38151712	620.006	sQTL	chr22_37808533_C_A_b38	A	rs2246503	ENSG00000100116.16	GCAT	intron_22_37808163_37809949:1	chr22:37808163:37809949:clu_25903:ENSG00000100116.16	0.1576	Artery_Aorta	5.5706e-33	1.206e-11	0.910353	0.0686586	0.0952	SAME	0.004365	TRUE	TRUE
IOP EUR	chr22:37788844:C:T	chr22:37788844:C:T	rs6000889	0.094	0.094	2e-12	37531706	38151712	620.006	sQTL	chr22_37809982_T_C_b38	C	rs2285178	ENSG00000100116.16	GCAT	intron_22_37808163_37809949:1	chr22:37808163:37809949:clu_25903:ENSG00000100116.16	0.1576	Artery_Aorta	5.5706e-33	1.184e-11	0.910353	0.0686586	0.0952	SAME	0.001	TRUE	TRUE
IOP EUR	chr6:1548134:G:A	chr6:1548134:A:G	rs2745572	0.151	0.151	1.8e-28	1468538	1629978	161.44	eQTL	chr6_1542956_C_T_b38	T	rs4587210	ENSG00000272279.1	RP11-157J24.2	ENSG00000272279_1:2	NA	0.1571	Cells_Cultured_fibroblasts	9.31501e-26	6.404e-11	0.512775	0.0456197	0.0847	SAME	0.03046	TRUE	TRUE
IOP EUR	chr6:1548134:G:A	chr6:1548134:A:G	rs2745572	0.151	0.151	1.8e-28	1468538	1629978	161.44	eQTL	chr6_1547396_C_T_b38	T	rs2745569	ENSG00000272279.1	RP11-157J24.2	ENSG00000272279_1:2	NA	0.1571	Cells_Cultured_fibroblasts	1.94386e-26	8.459e-11	-0.517734	0.0453353	-0.0843	SAME	0.02174	TRUE	TRUE
IOP EUR	chr6:1548134:G:A	chr6:1548134:A:G	rs2745572	0.151	0.151	1.8e-28	1468538	1629978	161.44	eQTL	chr6_1547356_C_T_b38	T	rs7758049	ENSG00000272279.1	RP11-157J24.2	ENSG00000272279_1:2	NA	0.1571	Cells_Cultured_fibroblasts	1.93695e-26	9.108e-11	-0.519987	0.0455309	-0.0841	SAME	0.0008767	TRUE	TRUE
IOP EUR	chr6:1548134:G:A	chr6:1548134:A:G	rs2745572	0.151	0.151	1.8e-28	1468538	1629978	161.44	eQTL	chr6_1549211_A_G_b38	G	rs2745576	ENSG00000272279.1	RP11-157J24.2	ENSG00000272279_1:2	NA	0.1571	Cells_Cultured_fibroblasts	1.57458e-26	4.916e-11	-0.51639	0.0451224	-0.0855	SAME	0.0232	TRUE	TRUE
IOP EUR	chr6:1548134:G:A	chr6:1548134:A:G	rs2745572	0.151	0.151	1.8e-28	1468538	1629978	161.44	eQTL	chr6_1554469_T_C_b38	C	rs2745616	ENSG00000272279.1	RP11-157J24.2	ENSG00000272279_1:2	NA	0.1571	Cells_Cultured_fibroblasts	2.2224e-27	2.711e-08	-0.548586	0.0470212	-0.0723	SAME	0.0808	TRUE	TRUE
IOP EUR	chr22:29224336:C:A	chr22:29224336:A:C	rs9608740	-0.141	0.141	5.9e-16	29013646	29510090	496.444	sQTL	chr22_29218689_G_A_b38	A	rs2097471	ENSG00000186998.15	EMID1	intron_22_29225216_29226490:2	chr22:29225216:29226490:clu_20568:ENSG00000186998.15	0.1551	Cells_EBV-transformed_lymphocytes	2.42351e-10	2.774e-06	-0.664219	0.0961866	-0.0653	SAME	0.1551	FALSE	TRUE
IOP EUR	chr16:89752083:C:T	chr16:89752083:T:C	rs3743860	0.102	0.102	4.2e-15	89279030	90094871	815.841	sQTL	chr16_89731690_C_G_b38	G	rs4785713	ENSG00000158805.11	ZNF276	intron_16_89731084_89733302:1	chr16:89731084:89733302:clu_17858:ENSG00000158805.11	0.155	Esophagus_Mucosa	1.049e-16	3.584e-10	0.476408	0.0552928	-0.0889	OPPOSITE	0.03658	FALSE	TRUE
IOP EUR	chr16:89752083:C:T	chr16:89752083:T:C	rs3743860	0.102	0.102	4.2e-15	89279030	90094871	815.841	sQTL	chr16_89731538_C_G_b38	G	rs4785711	ENSG00000158805.11	ZNF276	intron_16_89731084_89733302:1	chr16:89731084:89733302:clu_17858:ENSG00000158805.11	0.155	Esophagus_Mucosa	5.62689e-17	3.447e-10	0.48022	0.0552078	-0.0891	OPPOSITE	0.09979	FALSE	TRUE
IOP EUR	chr16:89752083:C:T	chr16:89752083:T:C	rs3743860	0.102	0.102	4.2e-15	89279030	90094871	815.841	sQTL	chr16_89731546_C_G_b38	G	rs4785712	ENSG00000158805.11	ZNF276	intron_16_89731084_89733302:1	chr16:89731084:89733302:clu_17858:ENSG00000158805.11	0.155	Esophagus_Mucosa	5.62689e-17	3.593e-10	0.48022	0.0552078	-0.0889	OPPOSITE	0.0186	FALSE	TRUE
IOP EUR	chr17:49264218:C:T	chr17:49264218:T:C	rs9899665	-0.069	0.069	7.6e-08	49112101	49486677	374.576	eQTL	chr17_49202939_T_C_b38	C	rs4794029	ENSG00000167083.6	GNGT2	ENSG00000167083_6:1	NA	0.1549	Heart_Atrial_Appendage	1.01332e-06	4.758e-06	-0.267998	0.0536892	0.0635	OPPOSITE	0.09136	TRUE	TRUE
IOP EUR	chr17:49264218:C:T	chr17:49264218:T:C	rs9899665	-0.069	0.069	7.6e-08	49112101	49486677	374.576	eQTL	chr17_49203553_T_C_b38	C	rs7222840	ENSG00000167083.6	GNGT2	ENSG00000167083_6:1	NA	0.1549	Heart_Atrial_Appendage	1.01332e-06	5.112e-06	-0.267998	0.0536892	0.0633	OPPOSITE	0.0005245	TRUE	TRUE
IOP EUR	chr13:75683130:G:C	chr13:75683130:G:C	rs9544022	-0.081	0.081	1.3e-10	75406444	75978448	572.004	eQTL	chr13_75752565_G_A_b38	A	rs625755	ENSG00000136153.19	LMO7	ENSG00000136153_19:1	NA	0.1549	Skin_Not_Sun_Exposed_Suprapubic	6.25695e-09	8.188e-07	0.205008	0.0346029	-0.0631	OPPOSITE	0.1549	TRUE	TRUE
IOP EUR	chr15:61659036:C:T	chr15:61659036:C:T	rs4775427	-0.111	0.111	4.1e-18	61568983	61832714	263.731	eQTL	chr15_61665037_G_A_b38	A	rs3848125	ENSG00000259616.2	RP11-507B12.2	ENSG00000259616_2:1	NA	0.1537	Skin_Sun_Exposed_Lower_leg	3.02858e-15	7.902e-15	-0.292756	0.0360144	0.1008	OPPOSITE	0.0006307	TRUE	TRUE
IOP EUR	chr15:61659036:C:T	chr15:61659036:C:T	rs4775427	-0.111	0.111	4.1e-18	61568983	61832714	263.731	eQTL	chr15_61664900_G_T_b38	T	rs2260129	ENSG00000259616.2	RP11-507B12.2	ENSG00000259616_2:1	NA	0.1537	Skin_Sun_Exposed_Lower_leg	1.84326e-15	6.43e-14	0.294003	0.0358702	-0.0975	OPPOSITE	0.004362	TRUE	TRUE
IOP EUR	chr15:61659036:C:T	chr15:61659036:C:T	rs4775427	-0.111	0.111	4.1e-18	61568983	61832714	263.731	eQTL	chr15_61659330_G_A_b38	A	rs2245787	ENSG00000259616.2	RP11-507B12.2	ENSG00000259616_2:1	NA	0.1537	Skin_Sun_Exposed_Lower_leg	2.62646e-16	2.155e-13	0.301261	0.0356228	-0.0955	OPPOSITE	0.1308	TRUE	TRUE
IOP EUR	chr15:61659036:C:T	chr15:61659036:C:T	rs4775427	-0.111	0.111	4.1e-18	61568983	61832714	263.731	eQTL	chr15_61666461_C_T_b38	T	rs2249312	ENSG00000259616.2	RP11-507B12.2	ENSG00000259616_2:1	NA	0.1537	Skin_Sun_Exposed_Lower_leg	2.10823e-16	4.654e-13	0.302317	0.0356253	-0.0943	OPPOSITE	0.01787	TRUE	TRUE
IOP EUR	chr15:61659036:C:T	chr15:61659036:C:T	rs4775427	-0.111	0.111	4.1e-18	61568983	61832714	263.731	eQTL	chr15_61666461_C_T_b38	T	rs2249312	ENSG00000259530.1	RP11-259A24.1	ENSG00000259530_1:1	NA	0.1534	Artery_Tibial	7.05891e-12	4.654e-13	0.267805	0.0381499	-0.0943	OPPOSITE	0.01048	TRUE	TRUE
IOP EUR	chr15:61659036:C:T	chr15:61659036:C:T	rs4775427	-0.111	0.111	4.1e-18	61568983	61832714	263.731	eQTL	chr15_61659330_G_A_b38	A	rs2245787	ENSG00000259530.1	RP11-259A24.1	ENSG00000259530_1:1	NA	0.1534	Artery_Tibial	2.01809e-13	2.155e-13	0.287468	0.0380821	-0.0955	OPPOSITE	0.1252	TRUE	TRUE
IOP EUR	chr15:61659036:C:T	chr15:61659036:C:T	rs4775427	-0.111	0.111	4.1e-18	61568983	61832714	263.731	eQTL	chr15_61656236_C_A_b38	A	rs2245477	ENSG00000259530.1	RP11-259A24.1	ENSG00000259530_1:1	NA	0.1534	Artery_Tibial	1.68317e-14	4.034e-10	0.30423	0.0385012	-0.0833	OPPOSITE	0.01772	TRUE	TRUE
IOP EUR	chr15:61659036:C:T	chr15:61659036:C:T	rs4775427	-0.111	0.111	4.1e-18	61568983	61832714	263.731	eQTL	chr15_61656236_C_A_b38	A	rs2245477	ENSG00000259616.2	RP11-507B12.2	ENSG00000259616_2:1	NA	0.1533	Artery_Tibial	6.63214e-23	4.034e-10	0.329965	0.0319026	-0.0833	OPPOSITE	0.0006127	TRUE	TRUE
IOP EUR	chr15:61659036:C:T	chr15:61659036:C:T	rs4775427	-0.111	0.111	4.1e-18	61568983	61832714	263.731	eQTL	chr15_61659330_G_A_b38	A	rs2245787	ENSG00000259616.2	RP11-507B12.2	ENSG00000259616_2:1	NA	0.1533	Artery_Tibial	6.90624e-26	2.155e-13	0.344625	0.0309923	-0.0955	OPPOSITE	0.1527	TRUE	TRUE
IOP EUR	chr11:817786:C:T	chr11:817786:C:T	rs10902223	0.079	0.079	1.1e-09	671570	960259	288.689	eQTL	chr11_805589_G_A_b38	A	rs11246314	ENSG00000177595.17	PIDD1	ENSG00000177595_17:1	NA	0.1532	Esophagus_Gastroesophageal_Junction	9.13138e-17	2.641e-06	0.246018	0.0277182	-0.0617	OPPOSITE	0.006168	TRUE	TRUE
IOP EUR	chr11:817786:C:T	chr11:817786:C:T	rs10902223	0.079	0.079	1.1e-09	671570	960259	288.689	eQTL	chr11_805419_G_A_b38	A	rs7484068	ENSG00000177595.17	PIDD1	ENSG00000177595_17:1	NA	0.1532	Esophagus_Gastroesophageal_Junction	5.40109e-17	1.513e-06	0.245434	0.0274207	-0.0632	OPPOSITE	0.006168	TRUE	TRUE
IOP EUR	chr11:817786:C:T	chr11:817786:C:T	rs10902223	0.079	0.079	1.1e-09	671570	960259	288.689	eQTL	chr11_803017_A_G_b38	G	rs6597981	ENSG00000177595.17	PIDD1	ENSG00000177595_17:1	NA	0.1532	Esophagus_Gastroesophageal_Junction	4.95582e-17	8.052e-06	0.247783	0.0276452	-0.0585	OPPOSITE	0.01562	TRUE	TRUE
IOP EUR	chr11:817786:C:T	chr11:817786:C:T	rs10902223	0.079	0.079	1.1e-09	671570	960259	288.689	eQTL	chr11_800485_T_A_b38	A	rs7121646	ENSG00000177595.17	PIDD1	ENSG00000177595_17:1	NA	0.1532	Esophagus_Gastroesophageal_Junction	2.94701e-17	2.26e-06	0.248357	0.0274827	-0.0658	OPPOSITE	0.09914	TRUE	TRUE
IOP EUR	chr11:817786:C:T	chr11:817786:C:T	rs10902223	0.079	0.079	1.1e-09	671570	960259	288.689	eQTL	chr11_812188_G_A_b38	A	rs4131364	ENSG00000177595.17	PIDD1	ENSG00000177595_17:1	NA	0.1532	Esophagus_Gastroesophageal_Junction	1.1204e-17	6.687e-06	0.253518	0.027636	-0.0588	OPPOSITE	0.02609	TRUE	TRUE
IOP EUR	chr22:29224336:C:A	chr22:29224336:A:C	rs9608740	-0.141	0.141	5.9e-16	29013646	29510090	496.444	sQTL	chr22_29218689_G_A_b38	A	rs2097471	ENSG00000186998.15	EMID1	intron_22_29226551_29231020:1	chr22:29226551:29231020:clu_20568:ENSG00000186998.15	0.1531	Cells_EBV-transformed_lymphocytes	9.87514e-08	2.774e-06	-0.511448	0.090243	-0.0653	SAME	0.1531	FALSE	TRUE
IOP EUR	chr3:188343926:C:T	chr3:188343926:C:T	rs4132172	0.093	0.093	2.3e-10	188243619	188401572	157.953	sQTL	chr3_188341655_A_G_b38	G	rs13076750	ENSG00000145012.13	LPP	intron_3_188225527_188406112:1	chr3:188225527:188406112:clu_31568:ENSG00000145012.13	0.1524	Brain_Spinal_cord_cervical_c-1	5.40399e-06	1.102e-11	-0.832893	0.173355	-0.1006	SAME	0.1105	FALSE	TRUE
IOP EUR	chr3:188343926:C:T	chr3:188343926:C:T	rs4132172	0.093	0.093	2.3e-10	188243619	188401572	157.953	sQTL	chr3_188340928_T_C_b38	C	rs9877579	ENSG00000145012.13	LPP	intron_3_188225527_188406112:1	chr3:188225527:188406112:clu_31568:ENSG00000145012.13	0.1524	Brain_Spinal_cord_cervical_c-1	5.40399e-06	1.441e-11	-0.832893	0.173355	-0.1	SAME	0.04179	FALSE	TRUE
IOP EUR	chr11:817786:C:T	chr11:817786:C:T	rs10902223	0.079	0.079	1.1e-09	671570	960259	288.689	sQTL	chr11_805419_G_A_b38	A	rs7484068	ENSG00000177595.17	PIDD1	intron_11_802396_802543:1	chr11:802396:802543:clu_5158:ENSG00000177595.17	0.1518	Heart_Left_Ventricle	1.24693e-14	1.513e-06	0.548894	0.0682211	-0.0632	OPPOSITE	0.004772	TRUE	TRUE
IOP EUR	chr11:817786:C:T	chr11:817786:C:T	rs10902223	0.079	0.079	1.1e-09	671570	960259	288.689	sQTL	chr11_803017_A_G_b38	G	rs6597981	ENSG00000177595.17	PIDD1	intron_11_802396_802543:1	chr11:802396:802543:clu_5158:ENSG00000177595.17	0.1518	Heart_Left_Ventricle	8.39885e-16	8.052e-06	0.574586	0.0681644	-0.0585	OPPOSITE	0.09037	TRUE	TRUE
IOP EUR	chr11:817786:C:T	chr11:817786:C:T	rs10902223	0.079	0.079	1.1e-09	671570	960259	288.689	sQTL	chr11_805589_G_A_b38	A	rs11246314	ENSG00000177595.17	PIDD1	intron_11_802396_802543:1	chr11:802396:802543:clu_5158:ENSG00000177595.17	0.1518	Heart_Left_Ventricle	4.52967e-16	2.641e-06	0.576007	0.0676412	-0.0617	OPPOSITE	0.05667	TRUE	TRUE
IOP EUR	chr16:89752083:C:T	chr16:89752083:T:C	rs3743860	0.102	0.102	4.2e-15	89279030	90094871	815.841	sQTL	chr16_89731690_C_G_b38	G	rs4785713	ENSG00000158805.11	ZNF276	intron_16_89731084_89733302:1	chr16:89731084:89733302:clu_17050:ENSG00000158805.11	0.1512	Muscle_Skeletal	1.14029e-10	3.584e-10	0.302792	0.0462336	-0.0889	OPPOSITE	0.01917	FALSE	TRUE
IOP EUR	chr16:89752083:C:T	chr16:89752083:T:C	rs3743860	0.102	0.102	4.2e-15	89279030	90094871	815.841	sQTL	chr16_89731538_C_G_b38	G	rs4785711	ENSG00000158805.11	ZNF276	intron_16_89731084_89733302:1	chr16:89731084:89733302:clu_17050:ENSG00000158805.11	0.1512	Muscle_Skeletal	5.6188e-11	3.447e-10	0.307446	0.0461578	-0.0891	OPPOSITE	0.1034	FALSE	TRUE
IOP EUR	chr16:89752083:C:T	chr16:89752083:T:C	rs3743860	0.102	0.102	4.2e-15	89279030	90094871	815.841	sQTL	chr16_89731546_C_G_b38	G	rs4785712	ENSG00000158805.11	ZNF276	intron_16_89731084_89733302:1	chr16:89731084:89733302:clu_17050:ENSG00000158805.11	0.1512	Muscle_Skeletal	5.6188e-11	3.593e-10	0.307446	0.0461578	-0.0889	OPPOSITE	0.02328	FALSE	TRUE
IOP EUR	chr16:89752083:C:T	chr16:89752083:T:C	rs3743860	0.102	0.102	4.2e-15	89279030	90094871	815.841	sQTL	chr16_89733727_A_G_b38	G	rs4785715	ENSG00000158805.11	ZNF276	intron_16_89731084_89733302:1	chr16:89731084:89733302:clu_17050:ENSG00000158805.11	0.1512	Muscle_Skeletal	3.75751e-12	3.688e-11	-0.326577	0.0461687	0.0917	OPPOSITE	0.005328	FALSE	TRUE
IOP EUR	chr3:188343926:C:T	chr3:188343926:C:T	rs4132172	0.093	0.093	2.3e-10	188243619	188401572	157.953	sQTL	chr3_188341655_A_G_b38	G	rs13076750	ENSG00000145012.13	LPP	intron_3_188225527_188406112:1	chr3:188225527:188406112:clu_41760:ENSG00000145012.13	0.1511	Small_Intestine_Terminal_Ileum	6.95945e-10	1.102e-11	-0.82236	0.124703	-0.1006	SAME	0.1053	FALSE	TRUE
IOP EUR	chr3:188343926:C:T	chr3:188343926:C:T	rs4132172	0.093	0.093	2.3e-10	188243619	188401572	157.953	sQTL	chr3_188340928_T_C_b38	C	rs9877579	ENSG00000145012.13	LPP	intron_3_188225527_188406112:1	chr3:188225527:188406112:clu_41760:ENSG00000145012.13	0.1511	Small_Intestine_Terminal_Ileum	6.95945e-10	1.441e-11	-0.82236	0.124703	-0.1	SAME	0.04578	FALSE	TRUE
IOP EUR	chr22:19854787:G:A	chr22:19854787:G:A	rs17534001	0.16	0.16	5.2e-12	19772762	19992751	219.989	sQTL	chr22_19878671_G_C_b38	C	rs5993849	ENSG00000184470.20	TXNRD2	intron_22_19878896_19880179:1	chr22:19878896:19880179:clu_25090:ENSG00000184470.20	0.1509	Muscle_Skeletal	5.54715e-06	5.395e-09	0.270699	0.0591137	-0.1077	OPPOSITE	0.1508	FALSE	TRUE
IOP EUR	chr22:37788844:C:T	chr22:37788844:C:T	rs6000889	0.094	0.094	2e-12	37531706	38151712	620.006	sQTL	chr22_37812253_G_C_b38	C	rs13058437	ENSG00000100116.16	GCAT	intron_22_37808163_37809949:1	chr22:37808163:37809949:clu_26908:ENSG00000100116.16	0.1508	Esophagus_Muscularis	6.15488e-57	5.702e-12	1.08865	0.0588512	0.097	SAME	0.001662	TRUE	TRUE
IOP EUR	chr22:37788844:C:T	chr22:37788844:C:T	rs6000889	0.094	0.094	2e-12	37531706	38151712	620.006	sQTL	chr22_37807789_C_T_b38	T	rs6000899	ENSG00000100116.16	GCAT	intron_22_37808163_37809949:1	chr22:37808163:37809949:clu_26908:ENSG00000100116.16	0.1508	Esophagus_Muscularis	9.56314e-60	7.402e-12	1.07867	0.0564248	0.0962	SAME	0.07619	TRUE	TRUE
IOP EUR	chr22:37788844:C:T	chr22:37788844:C:T	rs6000889	0.094	0.094	2e-12	37531706	38151712	620.006	sQTL	chr22_37808633_A_G_b38	G	rs5995500	ENSG00000100116.16	GCAT	intron_22_37808163_37809949:1	chr22:37808163:37809949:clu_26908:ENSG00000100116.16	0.1508	Esophagus_Muscularis	9.56314e-60	1.104e-11	1.07867	0.0564248	0.0954	SAME	0.06786	TRUE	TRUE
IOP EUR	chr22:37788844:C:T	chr22:37788844:C:T	rs6000889	0.094	0.094	2e-12	37531706	38151712	620.006	sQTL	chr22_37808533_C_A_b38	A	rs2246503	ENSG00000100116.16	GCAT	intron_22_37808163_37809949:1	chr22:37808163:37809949:clu_26908:ENSG00000100116.16	0.1508	Esophagus_Muscularis	9.56314e-60	1.206e-11	1.07867	0.0564248	0.0952	SAME	0.004163	TRUE	TRUE
IOP EUR	chr22:37788844:C:T	chr22:37788844:C:T	rs6000889	0.094	0.094	2e-12	37531706	38151712	620.006	sQTL	chr22_37809982_T_C_b38	C	rs2285178	ENSG00000100116.16	GCAT	intron_22_37808163_37809949:1	chr22:37808163:37809949:clu_26908:ENSG00000100116.16	0.1508	Esophagus_Muscularis	9.56314e-60	1.184e-11	1.07867	0.0564248	0.0952	SAME	0.0009416	TRUE	TRUE
IOP EUR	chr6:1548134:G:A	chr6:1548134:A:G	rs2745572	0.151	0.151	1.8e-28	1468538	1629978	161.44	eQTL	chr6_1542956_C_T_b38	T	rs4587210	ENSG00000272279.1	RP11-157J24.2	ENSG00000272279_1:2	NA	0.1496	Pituitary	3.78361e-14	6.404e-11	0.608872	0.0745727	0.0847	SAME	0.02287	TRUE	TRUE
IOP EUR	chr6:1548134:G:A	chr6:1548134:A:G	rs2745572	0.151	0.151	1.8e-28	1468538	1629978	161.44	eQTL	chr6_1549211_A_G_b38	G	rs2745576	ENSG00000272279.1	RP11-157J24.2	ENSG00000272279_1:2	NA	0.1496	Pituitary	2.40307e-14	4.916e-11	-0.610523	0.0741105	-0.0855	SAME	0.02571	TRUE	TRUE
IOP EUR	chr6:1548134:G:A	chr6:1548134:A:G	rs2745572	0.151	0.151	1.8e-28	1468538	1629978	161.44	eQTL	chr6_1547396_C_T_b38	T	rs2745569	ENSG00000272279.1	RP11-157J24.2	ENSG00000272279_1:2	NA	0.1496	Pituitary	1.10699e-14	8.459e-11	-0.620582	0.0742118	-0.0843	SAME	0.02198	TRUE	TRUE
IOP EUR	chr6:1548134:G:A	chr6:1548134:A:G	rs2745572	0.151	0.151	1.8e-28	1468538	1629978	161.44	eQTL	chr6_1547356_C_T_b38	T	rs7758049	ENSG00000272279.1	RP11-157J24.2	ENSG00000272279_1:2	NA	0.1496	Pituitary	1.10699e-14	9.108e-11	-0.620582	0.0742118	-0.0841	SAME	0.0008867	TRUE	TRUE
IOP EUR	chr6:1548134:G:A	chr6:1548134:A:G	rs2745572	0.151	0.151	1.8e-28	1468538	1629978	161.44	eQTL	chr6_1554469_T_C_b38	C	rs2745616	ENSG00000272279.1	RP11-157J24.2	ENSG00000272279_1:2	NA	0.1496	Pituitary	2.98454e-17	2.711e-08	-0.66819	0.0719515	-0.0723	SAME	0.07818	TRUE	TRUE
IOP EUR	chr1:37627051:C:T	chr1:37627051:C:T	rs4074961	-0.089	0.089	4.4e-12	37436153	37706506	270.353	eQTL	chr1_37562773_G_T_b38	T	rs4653301	ENSG00000163875.15	MEAF6	ENSG00000163875_15:1	NA	0.1485	Esophagus_Muscularis	1.05703e-10	4.177e-07	0.170983	0.025761	0.0654	SAME	0.0003486	TRUE	TRUE
IOP EUR	chr1:37627051:C:T	chr1:37627051:C:T	rs4074961	-0.089	0.089	4.4e-12	37436153	37706506	270.353	eQTL	chr1_37526058_C_T_b38	T	rs2019918	ENSG00000163875.15	MEAF6	ENSG00000163875_15:1	NA	0.1485	Esophagus_Muscularis	5.87068e-12	3.473e-07	0.180697	0.0254536	0.0661	SAME	0.008495	TRUE	TRUE
IOP EUR	chr1:37627051:C:T	chr1:37627051:C:T	rs4074961	-0.089	0.089	4.4e-12	37436153	37706506	270.353	eQTL	chr1_37513172_T_C_b38	C	rs4653296	ENSG00000163875.15	MEAF6	ENSG00000163875_15:1	NA	0.1485	Esophagus_Muscularis	3.29144e-12	8.86e-07	0.183088	0.0254682	0.0635	SAME	0.02148	TRUE	TRUE
IOP EUR	chr1:37627051:C:T	chr1:37627051:C:T	rs4074961	-0.089	0.089	4.4e-12	37436153	37706506	270.353	eQTL	chr1_37505611_A_G_b38	G	rs4653295	ENSG00000163875.15	MEAF6	ENSG00000163875_15:1	NA	0.1485	Esophagus_Muscularis	3.29144e-12	8.429e-07	0.183088	0.0254682	0.0636	SAME	0.01158	TRUE	TRUE
IOP EUR	chr1:37627051:C:T	chr1:37627051:C:T	rs4074961	-0.089	0.089	4.4e-12	37436153	37706506	270.353	eQTL	chr1_37504431_T_C_b38	C	rs4535966	ENSG00000163875.15	MEAF6	ENSG00000163875_15:1	NA	0.1485	Esophagus_Muscularis	3.29144e-12	9.402e-07	0.183088	0.0254682	0.0634	SAME	0.000378	TRUE	TRUE
IOP EUR	chr1:37627051:C:T	chr1:37627051:C:T	rs4074961	-0.089	0.089	4.4e-12	37436153	37706506	270.353	eQTL	chr1_37522141_T_C_b38	C	rs4653297	ENSG00000163875.15	MEAF6	ENSG00000163875_15:1	NA	0.1485	Esophagus_Muscularis	1.1518e-12	5.107e-07	0.185908	0.0252946	0.065	SAME	0.1062	TRUE	TRUE
IOP EUR	chr3:186413811:T:A	chr3:186413811:T:A	rs9853115	0.195	0.195	8.9e-52	186336769	186542059	205.29	sQTL	chr3_186429934_G_C_b38	C	rs6798747	ENSG00000234548.5	LINC02020	intron_3_186439495_186440982:1	chr3:186439495:186440982:clu_84348:ENSG00000234548.5	0.1478	Testis	5.93088e-06	3.289e-06	0.429898	0.0932154	-0.0796	OPPOSITE	0.001436	TRUE	TRUE
IOP EUR	chr3:186413811:T:A	chr3:186413811:T:A	rs9853115	0.195	0.195	8.9e-52	186336769	186542059	205.29	sQTL	chr3_186429952_A_G_b38	G	rs6774066	ENSG00000234548.5	LINC02020	intron_3_186439495_186440982:1	chr3:186439495:186440982:clu_84348:ENSG00000234548.5	0.1478	Testis	5.93088e-06	2.903e-06	0.429898	0.0932154	-0.08	OPPOSITE	0.0002907	TRUE	TRUE
IOP EUR	chr17:49264218:C:T	chr17:49264218:T:C	rs9899665	-0.069	0.069	7.6e-08	49112101	49486677	374.576	eQTL	chr17_49202939_T_C_b38	C	rs4794029	ENSG00000167083.6	GNGT2	ENSG00000167083_6:1	NA	0.1462	Lung	3.63368e-09	4.758e-06	-0.210467	0.0349565	0.0635	OPPOSITE	0.0981	TRUE	TRUE
IOP EUR	chr17:49264218:C:T	chr17:49264218:T:C	rs9899665	-0.069	0.069	7.6e-08	49112101	49486677	374.576	eQTL	chr17_49203553_T_C_b38	C	rs7222840	ENSG00000167083.6	GNGT2	ENSG00000167083_6:1	NA	0.1462	Lung	3.63368e-09	5.112e-06	-0.210467	0.0349565	0.0633	OPPOSITE	0.0005632	TRUE	TRUE
IOP EUR	chr1:31726197:G:C	chr1:31726197:G:C	rs945211	-0.073	0.073	3e-08	31549302	31933635	384.333	sQTL	chr1_31699894_G_T_b38	T	rs2228552	ENSG00000084636.17	COL16A1	intron_1_31698929_31699813:1	chr1:31698929:31699813:clu_47672:ENSG00000084636.17	0.1456	Stomach	3.39855e-05	4.805e-08	-0.339762	0.0807258	0.0735	OPPOSITE	0.04107	FALSE	TRUE
IOP EUR	chr1:31726197:G:C	chr1:31726197:G:C	rs945211	-0.073	0.073	3e-08	31549302	31933635	384.333	sQTL	chr1_31698349_G_C_b38	C	rs2297674	ENSG00000084636.17	COL16A1	intron_1_31698929_31699813:1	chr1:31698929:31699813:clu_47672:ENSG00000084636.17	0.1456	Stomach	2.96293e-06	1.425e-07	-0.370994	0.0778723	0.0714	OPPOSITE	0.003594	FALSE	TRUE
IOP EUR	chr1:31726197:G:C	chr1:31726197:G:C	rs945211	-0.073	0.073	3e-08	31549302	31933635	384.333	sQTL	chr1_31698605_T_G_b38	G	rs2228550	ENSG00000084636.17	COL16A1	intron_1_31698929_31699813:1	chr1:31698929:31699813:clu_47672:ENSG00000084636.17	0.1456	Stomach	6.38184e-07	2.893e-07	-0.401916	0.0789818	0.0698	OPPOSITE	0.101	FALSE	TRUE
IOP EUR	chr1:31726197:G:C	chr1:31726197:G:C	rs945211	-0.073	0.073	3e-08	31549302	31933635	384.333	sQTL	chr1_31699894_G_T_b38	T	rs2228552	ENSG00000084636.17	COL16A1	intron_1_31698172_31699813:1	chr1:31698172:31699813:clu_47052:ENSG00000084636.17	0.1454	Artery_Aorta	7.10856e-07	4.805e-08	-0.235062	0.0465714	0.0735	OPPOSITE	0.01385	FALSE	TRUE
IOP EUR	chr1:31726197:G:C	chr1:31726197:G:C	rs945211	-0.073	0.073	3e-08	31549302	31933635	384.333	sQTL	chr1_31698349_G_C_b38	C	rs2297674	ENSG00000084636.17	COL16A1	intron_1_31698172_31699813:1	chr1:31698172:31699813:clu_47052:ENSG00000084636.17	0.1454	Artery_Aorta	3.70319e-07	1.425e-07	-0.240845	0.0465006	0.0714	OPPOSITE	0.05842	FALSE	TRUE
IOP EUR	chr1:31726197:G:C	chr1:31726197:G:C	rs945211	-0.073	0.073	3e-08	31549302	31933635	384.333	sQTL	chr1_31698605_T_G_b38	G	rs2228550	ENSG00000084636.17	COL16A1	intron_1_31698172_31699813:1	chr1:31698172:31699813:clu_47052:ENSG00000084636.17	0.1454	Artery_Aorta	8.4719e-08	2.893e-07	-0.256293	0.0468663	0.0698	OPPOSITE	0.07308	FALSE	TRUE
IOP EUR	chr16:89752083:C:T	chr16:89752083:T:C	rs3743860	0.102	0.102	4.2e-15	89279030	90094871	815.841	sQTL	chr16_89731538_C_G_b38	G	rs4785711	ENSG00000158805.11	ZNF276	intron_16_89729318_89733302:1	chr16:89729318:89733302:clu_19431:ENSG00000158805.11	0.1454	Breast_Mammary_Tissue	3.32863e-17	3.447e-10	-0.641714	0.0724134	-0.0891	SAME	0.03125	TRUE	TRUE
IOP EUR	chr16:89752083:C:T	chr16:89752083:T:C	rs3743860	0.102	0.102	4.2e-15	89279030	90094871	815.841	sQTL	chr16_89731546_C_G_b38	G	rs4785712	ENSG00000158805.11	ZNF276	intron_16_89729318_89733302:1	chr16:89729318:89733302:clu_19431:ENSG00000158805.11	0.1454	Breast_Mammary_Tissue	3.32863e-17	3.593e-10	-0.641714	0.0724134	-0.0889	SAME	0.005638	TRUE	TRUE
IOP EUR	chr16:89752083:C:T	chr16:89752083:T:C	rs3743860	0.102	0.102	4.2e-15	89279030	90094871	815.841	sQTL	chr16_89731690_C_G_b38	G	rs4785713	ENSG00000158805.11	ZNF276	intron_16_89729318_89733302:1	chr16:89729318:89733302:clu_19431:ENSG00000158805.11	0.1454	Breast_Mammary_Tissue	1.02508e-17	3.584e-10	-0.649912	0.0720522	-0.0889	SAME	0.1085	TRUE	TRUE
IOP EUR	chr1:37627051:C:T	chr1:37627051:C:T	rs4074961	-0.089	0.089	4.4e-12	37436153	37706506	270.353	eQTL	chr1_37526058_C_T_b38	T	rs2019918	ENSG00000163875.15	MEAF6	ENSG00000163875_15:1	NA	0.1447	Skin_Sun_Exposed_Lower_leg	1.52746e-19	3.473e-07	0.251057	0.0266961	0.0661	SAME	0.004118	TRUE	TRUE
IOP EUR	chr1:37627051:C:T	chr1:37627051:C:T	rs4074961	-0.089	0.089	4.4e-12	37436153	37706506	270.353	eQTL	chr1_37522141_T_C_b38	C	rs4653297	ENSG00000163875.15	MEAF6	ENSG00000163875_15:1	NA	0.1447	Skin_Sun_Exposed_Lower_leg	2.80466e-20	5.107e-07	0.25604	0.0266419	0.065	SAME	0.03943	TRUE	TRUE
IOP EUR	chr1:37627051:C:T	chr1:37627051:C:T	rs4074961	-0.089	0.089	4.4e-12	37436153	37706506	270.353	eQTL	chr1_37513172_T_C_b38	C	rs4653296	ENSG00000163875.15	MEAF6	ENSG00000163875_15:1	NA	0.1447	Skin_Sun_Exposed_Lower_leg	2.01534e-20	8.86e-07	0.255832	0.0265104	0.0635	SAME	0.06237	TRUE	TRUE
IOP EUR	chr1:37627051:C:T	chr1:37627051:C:T	rs4074961	-0.089	0.089	4.4e-12	37436153	37706506	270.353	eQTL	chr1_37505611_A_G_b38	G	rs4653295	ENSG00000163875.15	MEAF6	ENSG00000163875_15:1	NA	0.1447	Skin_Sun_Exposed_Lower_leg	2.01534e-20	8.429e-07	0.255832	0.0265104	0.0636	SAME	0.03746	TRUE	TRUE
IOP EUR	chr1:37627051:C:T	chr1:37627051:C:T	rs4074961	-0.089	0.089	4.4e-12	37436153	37706506	270.353	eQTL	chr1_37504431_T_C_b38	C	rs4535966	ENSG00000163875.15	MEAF6	ENSG00000163875_15:1	NA	0.1447	Skin_Sun_Exposed_Lower_leg	2.01534e-20	9.402e-07	0.255832	0.0265104	0.0634	SAME	0.001334	TRUE	TRUE
IOP EUR	chr22:37788844:C:T	chr22:37788844:C:T	rs6000889	0.094	0.094	2e-12	37531706	38151712	620.006	eQTL	chr22_37714443_C_T_b38	T	rs4820299	ENSG00000100106.19	TRIOBP	ENSG00000100106_19:1	NA	0.1447	Artery_Coronary	5.49658e-16	6.957e-10	0.450736	0.0503769	-0.0821	OPPOSITE	0.004435	TRUE	TRUE
IOP EUR	chr22:37788844:C:T	chr22:37788844:C:T	rs6000889	0.094	0.094	2e-12	37531706	38151712	620.006	eQTL	chr22_37718212_C_T_b38	T	rs10854704	ENSG00000100106.19	TRIOBP	ENSG00000100106_19:1	NA	0.1447	Artery_Coronary	5.49658e-16	2.356e-10	0.450736	0.0503769	-0.084	OPPOSITE	0.004169	TRUE	TRUE
IOP EUR	chr22:37788844:C:T	chr22:37788844:C:T	rs6000889	0.094	0.094	2e-12	37531706	38151712	620.006	eQTL	chr22_37710252_A_T_b38	T	rs4821691	ENSG00000100106.19	TRIOBP	ENSG00000100106_19:1	NA	0.1447	Artery_Coronary	5.49658e-16	8.786e-10	0.450736	0.0503769	-0.0816	OPPOSITE	0.004152	TRUE	TRUE
IOP EUR	chr22:37788844:C:T	chr22:37788844:C:T	rs6000889	0.094	0.094	2e-12	37531706	38151712	620.006	eQTL	chr22_37718496_C_T_b38	T	rs2413479	ENSG00000100106.19	TRIOBP	ENSG00000100106_19:1	NA	0.1447	Artery_Coronary	5.49658e-16	2.495e-10	0.450736	0.0503769	-0.0839	OPPOSITE	0.0002659	TRUE	TRUE
IOP EUR	chr22:37788844:C:T	chr22:37788844:C:T	rs6000889	0.094	0.094	2e-12	37531706	38151712	620.006	eQTL	chr22_37709803_C_T_b38	T	rs4821688	ENSG00000100106.19	TRIOBP	ENSG00000100106_19:1	NA	0.1447	Artery_Coronary	5.49658e-16	8.956e-10	0.450736	0.0503769	-0.0815	OPPOSITE	0.0002822	TRUE	TRUE
IOP EUR	chr22:37788844:C:T	chr22:37788844:C:T	rs6000889	0.094	0.094	2e-12	37531706	38151712	620.006	eQTL	chr22_37723206_G_A_b38	A	rs12628603	ENSG00000100106.19	TRIOBP	ENSG00000100106_19:1	NA	0.1447	Artery_Coronary	5.49658e-16	1.572e-10	0.450736	0.0503769	-0.0848	OPPOSITE	0.001765	TRUE	TRUE
IOP EUR	chr22:37788844:C:T	chr22:37788844:C:T	rs6000889	0.094	0.094	2e-12	37531706	38151712	620.006	eQTL	chr22_37721936_T_C_b38	C	rs5750482	ENSG00000100106.19	TRIOBP	ENSG00000100106_19:1	NA	0.1447	Artery_Coronary	3.43534e-16	2.681e-10	0.452126	0.0501077	-0.0841	OPPOSITE	0.1296	TRUE	TRUE
IOP EUR	chr11:817786:C:T	chr11:817786:C:T	rs10902223	0.079	0.079	1.1e-09	671570	960259	288.689	eQTL	chr11_805419_G_A_b38	A	rs7484068	ENSG00000177595.17	PIDD1	ENSG00000177595_17:1	NA	0.144	Artery_Aorta	7.65321e-36	1.513e-06	0.330639	0.0232491	-0.0632	OPPOSITE	0.01269	TRUE	TRUE
IOP EUR	chr11:817786:C:T	chr11:817786:C:T	rs10902223	0.079	0.079	1.1e-09	671570	960259	288.689	eQTL	chr11_805589_G_A_b38	A	rs11246314	ENSG00000177595.17	PIDD1	ENSG00000177595_17:1	NA	0.144	Artery_Aorta	3.26737e-36	2.641e-06	0.331517	0.0231521	-0.0617	OPPOSITE	0.07523	TRUE	TRUE
IOP EUR	chr11:817786:C:T	chr11:817786:C:T	rs10902223	0.079	0.079	1.1e-09	671570	960259	288.689	eQTL	chr11_803017_A_G_b38	G	rs6597981	ENSG00000177595.17	PIDD1	ENSG00000177595_17:1	NA	0.144	Artery_Aorta	1.99443e-36	8.052e-06	0.333505	0.0231994	-0.0585	OPPOSITE	0.05609	TRUE	TRUE
IOP EUR	chr17:10127866:G:A	chr17:10127866:A:G	rs9913911	0.231	0.231	4e-68	10053453	10182245	128.792	eQTL	chr17_10122564_T_A_b38	A	rs62066700	ENSG00000007237.18	GAS7	ENSG00000007237_18:1	NA	0.1439	Artery_Aorta	5.79914e-05	3.021e-20	-0.140435	0.0344548	-0.145	SAME	0.1331	FALSE	TRUE
IOP EUR	chr17:10127866:G:A	chr17:10127866:A:G	rs9913911	0.231	0.231	4e-68	10053453	10182245	128.792	eQTL	chr17_10122131_C_A_b38	A	rs3764427	ENSG00000007237.18	GAS7	ENSG00000007237_18:1	NA	0.1439	Artery_Aorta	4.63216e-05	3.492e-20	-0.141483	0.0342517	-0.1446	SAME	0.009262	FALSE	TRUE
IOP EUR	chr1:31726197:G:C	chr1:31726197:G:C	rs945211	-0.073	0.073	3e-08	31549302	31933635	384.333	sQTL	chr1_31699894_G_T_b38	T	rs2228552	ENSG00000084636.17	COL16A1	intron_1_31698172_31699813:1	chr1:31698172:31699813:clu_55020:ENSG00000084636.17	0.1435	Nerve_Tibial	6.0107e-05	4.805e-08	-0.145903	0.0360568	0.0735	OPPOSITE	0.006705	FALSE	TRUE
IOP EUR	chr1:31726197:G:C	chr1:31726197:G:C	rs945211	-0.073	0.073	3e-08	31549302	31933635	384.333	sQTL	chr1_31698349_G_C_b38	C	rs2297674	ENSG00000084636.17	COL16A1	intron_1_31698172_31699813:1	chr1:31698172:31699813:clu_55020:ENSG00000084636.17	0.1435	Nerve_Tibial	3.01854e-05	1.425e-07	-0.150512	0.0357492	0.0714	OPPOSITE	0.03364	FALSE	TRUE
IOP EUR	chr1:31726197:G:C	chr1:31726197:G:C	rs945211	-0.073	0.073	3e-08	31549302	31933635	384.333	sQTL	chr1_31698605_T_G_b38	G	rs2228550	ENSG00000084636.17	COL16A1	intron_1_31698172_31699813:1	chr1:31698172:31699813:clu_55020:ENSG00000084636.17	0.1435	Nerve_Tibial	2.049e-07	2.893e-07	-0.192163	0.0364817	0.0698	OPPOSITE	0.1032	FALSE	TRUE
IOP EUR	chr5:108710999:G:A	chr5:108710999:G:A	rs73220177	0.165	0.165	1.6e-11	108048400	109322324	1273.92	eQTL	chr5_108728632_G_A_b38	A	rs1423457	ENSG00000151422.12	FER	ENSG00000151422_12:2	NA	0.1431	Artery_Aorta	6.84659e-14	1.693e-07	0.287385	0.0366494	-0.0716	OPPOSITE	0.1118	TRUE	TRUE
IOP EUR	chr5:108710999:G:A	chr5:108710999:G:A	rs73220177	0.165	0.165	1.6e-11	108048400	109322324	1273.92	eQTL	chr5_108727709_G_A_b38	A	rs6594333	ENSG00000151422.12	FER	ENSG00000151422_12:2	NA	0.1431	Artery_Aorta	4.90413e-14	2.115e-07	0.28863	0.0365754	-0.0712	OPPOSITE	0.03137	TRUE	TRUE
IOP EUR	chr7:116171382:C:A	chr7:116171382:A:C	rs2896175	0.108	0.108	1e-16	115888613	116386790	498.177	eQTL	chr7_116207470_A_G_b38	G	rs10808180	ENSG00000135269.17	TES	ENSG00000135269_17:2	NA	0.1426	Heart_Left_Ventricle	5.16733e-06	2.509e-07	-0.150011	0.0323468	-0.0666	SAME	0.06913	TRUE	TRUE
IOP EUR	chr7:116171382:C:A	chr7:116171382:A:C	rs2896175	0.108	0.108	1e-16	115888613	116386790	498.177	eQTL	chr7_116212792_A_G_b38	G	rs3807957	ENSG00000135269.17	TES	ENSG00000135269_17:2	NA	0.1426	Heart_Left_Ventricle	2.68786e-06	3.159e-07	-0.161068	0.0336947	-0.0661	SAME	0.07342	TRUE	TRUE
IOP EUR	chr13:75683130:G:C	chr13:75683130:G:C	rs9544022	-0.081	0.081	1.3e-10	75406444	75978448	572.004	sQTL	chr13_75760682_C_T_b38	T	rs7997101	ENSG00000136153.19	LMO7	intron_13_75760665_75760932:1	chr13:75760665:75760932:clu_2376:ENSG00000136153.19	0.1425	Muscle_Skeletal	2.0359e-08	2.565e-06	0.286653	0.0504985	-0.0604	OPPOSITE	0.1191	FALSE	TRUE
IOP EUR	chr13:75683130:G:C	chr13:75683130:G:C	rs9544022	-0.081	0.081	1.3e-10	75406444	75978448	572.004	sQTL	chr13_75752565_G_A_b38	A	rs625755	ENSG00000136153.19	LMO7	intron_13_75760665_75760932:1	chr13:75760665:75760932:clu_2376:ENSG00000136153.19	0.1425	Muscle_Skeletal	1.61153e-09	8.188e-07	0.312917	0.0511587	-0.0631	OPPOSITE	0.02344	FALSE	TRUE
IOP EUR	chr11:47253513:G:A	chr11:47253513:G:A	rs10838681	-0.124	0.124	3e-18	46226080	48303226	2077.15	sQTL	chr11_47234047_T_C_b38	C	rs326224	ENSG00000025434.18	NR1H3	intron_11_47258129_47259791:1	chr11:47258129:47259791:clu_5981:ENSG00000025434.18	0.142	Minor_Salivary_Gland	1.35215e-05	7.563e-15	-0.505503	0.111329	-0.1398	SAME	0.004324	FALSE	TRUE
IOP EUR	chr11:47253513:G:A	chr11:47253513:G:A	rs10838681	-0.124	0.124	3e-18	46226080	48303226	2077.15	sQTL	chr11_47259211_G_A_b38	A	rs11039155	ENSG00000025434.18	NR1H3	intron_11_47258129_47259791:1	chr11:47258129:47259791:clu_5981:ENSG00000025434.18	0.142	Minor_Salivary_Gland	7.24199e-09	1.715e-17	0.728422	0.116893	0.1566	SAME	0.1377	TRUE	TRUE
IOP EUR	chr1:37627051:C:T	chr1:37627051:C:T	rs4074961	-0.089	0.089	4.4e-12	37436153	37706506	270.353	eQTL	chr1_37522141_T_C_b38	C	rs4653297	ENSG00000163875.15	MEAF6	ENSG00000163875_15:1	NA	0.1418	Cells_EBV-transformed_lymphocytes	6.64743e-10	5.107e-07	0.4992	0.0744512	0.065	SAME	0.02347	TRUE	TRUE
IOP EUR	chr1:37627051:C:T	chr1:37627051:C:T	rs4074961	-0.089	0.089	4.4e-12	37436153	37706506	270.353	eQTL	chr1_37526058_C_T_b38	T	rs2019918	ENSG00000163875.15	MEAF6	ENSG00000163875_15:1	NA	0.1418	Cells_EBV-transformed_lymphocytes	6.15004e-10	3.473e-07	0.507758	0.0755524	0.0661	SAME	0.002264	TRUE	TRUE
IOP EUR	chr1:37627051:C:T	chr1:37627051:C:T	rs4074961	-0.089	0.089	4.4e-12	37436153	37706506	270.353	eQTL	chr1_37513172_T_C_b38	C	rs4653296	ENSG00000163875.15	MEAF6	ENSG00000163875_15:1	NA	0.1418	Cells_EBV-transformed_lymphocytes	4.08339e-10	8.86e-07	0.505579	0.074326	0.0635	SAME	0.06858	TRUE	TRUE
IOP EUR	chr1:37627051:C:T	chr1:37627051:C:T	rs4074961	-0.089	0.089	4.4e-12	37436153	37706506	270.353	eQTL	chr1_37505611_A_G_b38	G	rs4653295	ENSG00000163875.15	MEAF6	ENSG00000163875_15:1	NA	0.1418	Cells_EBV-transformed_lymphocytes	4.08339e-10	8.429e-07	0.505579	0.074326	0.0636	SAME	0.04646	TRUE	TRUE
IOP EUR	chr1:37627051:C:T	chr1:37627051:C:T	rs4074961	-0.089	0.089	4.4e-12	37436153	37706506	270.353	eQTL	chr1_37504431_T_C_b38	C	rs4535966	ENSG00000163875.15	MEAF6	ENSG00000163875_15:1	NA	0.1418	Cells_EBV-transformed_lymphocytes	4.08339e-10	9.402e-07	0.505579	0.074326	0.0634	SAME	0.00103	TRUE	TRUE
IOP EUR	chr22:37788844:C:T	chr22:37788844:C:T	rs6000889	0.094	0.094	2e-12	37531706	38151712	620.006	sQTL	chr22_37807789_C_T_b38	T	rs6000899	ENSG00000100116.16	GCAT	intron_22_37808163_37809949:1	chr22:37808163:37809949:clu_29876:ENSG00000100116.16	0.1416	Skin_Sun_Exposed_Lower_leg	1.10962e-54	7.402e-12	0.884711	0.0509598	0.0962	SAME	0.07093	TRUE	TRUE
IOP EUR	chr22:37788844:C:T	chr22:37788844:C:T	rs6000889	0.094	0.094	2e-12	37531706	38151712	620.006	sQTL	chr22_37808633_A_G_b38	G	rs5995500	ENSG00000100116.16	GCAT	intron_22_37808163_37809949:1	chr22:37808163:37809949:clu_29876:ENSG00000100116.16	0.1416	Skin_Sun_Exposed_Lower_leg	1.10962e-54	1.104e-11	0.884711	0.0509598	0.0954	SAME	0.06318	TRUE	TRUE
IOP EUR	chr22:37788844:C:T	chr22:37788844:C:T	rs6000889	0.094	0.094	2e-12	37531706	38151712	620.006	sQTL	chr22_37808533_C_A_b38	A	rs2246503	ENSG00000100116.16	GCAT	intron_22_37808163_37809949:1	chr22:37808163:37809949:clu_29876:ENSG00000100116.16	0.1416	Skin_Sun_Exposed_Lower_leg	1.10962e-54	1.206e-11	0.884711	0.0509598	0.0952	SAME	0.003876	TRUE	TRUE
IOP EUR	chr22:37788844:C:T	chr22:37788844:C:T	rs6000889	0.094	0.094	2e-12	37531706	38151712	620.006	sQTL	chr22_37809982_T_C_b38	C	rs2285178	ENSG00000100116.16	GCAT	intron_22_37808163_37809949:1	chr22:37808163:37809949:clu_29876:ENSG00000100116.16	0.1416	Skin_Sun_Exposed_Lower_leg	1.10962e-54	1.184e-11	0.884711	0.0509598	0.0952	SAME	0.0009353	TRUE	TRUE
IOP EUR	chr22:37788844:C:T	chr22:37788844:C:T	rs6000889	0.094	0.094	2e-12	37531706	38151712	620.006	sQTL	chr22_37812253_G_C_b38	C	rs13058437	ENSG00000100116.16	GCAT	intron_22_37808163_37809949:1	chr22:37808163:37809949:clu_29876:ENSG00000100116.16	0.1416	Skin_Sun_Exposed_Lower_leg	8.72692e-55	5.702e-12	0.9032	0.0519621	0.097	SAME	0.002699	TRUE	TRUE
IOP EUR	chr6:170146547:G:T	chr6:170146547:T:G	rs59020521	-0.148	0.148	4.9e-14	169948584	170284753	336.169	eQTL	chr6_170182367_C_T_b38	T	rs9459968	ENSG00000273100.1	RP11-302L19.3	ENSG00000273100_1:1	NA	0.1413	Nerve_Tibial	1.47548e-08	1.813e-06	-0.301753	0.0523207	-0.0692	SAME	0.002818	TRUE	TRUE
IOP EUR	chr6:170146547:G:T	chr6:170146547:T:G	rs59020521	-0.148	0.148	4.9e-14	169948584	170284753	336.169	eQTL	chr6_170188277_C_T_b38	T	rs6940799	ENSG00000273100.1	RP11-302L19.3	ENSG00000273100_1:1	NA	0.1413	Nerve_Tibial	5.13541e-09	4.689e-07	-0.310912	0.0522044	-0.072	SAME	0.001827	TRUE	TRUE
IOP EUR	chr6:170146547:G:T	chr6:170146547:T:G	rs59020521	-0.148	0.148	4.9e-14	169948584	170284753	336.169	eQTL	chr6_170154031_T_C_b38	C	rs6918958	ENSG00000273100.1	RP11-302L19.3	ENSG00000273100_1:1	NA	0.1413	Nerve_Tibial	9.98654e-12	8.642e-06	-0.343664	0.049201	-0.065	SAME	0.08685	TRUE	TRUE
IOP EUR	chr6:170146547:G:T	chr6:170146547:T:G	rs59020521	-0.148	0.148	4.9e-14	169948584	170284753	336.169	eQTL	chr6_170168278_G_A_b38	A	rs28422510	ENSG00000273100.1	RP11-302L19.3	ENSG00000273100_1:1	NA	0.1413	Nerve_Tibial	4.74253e-12	7.516e-06	-0.350563	0.0493766	-0.0656	SAME	0.04152	TRUE	TRUE
IOP EUR	chr6:170146547:G:T	chr6:170146547:T:G	rs59020521	-0.148	0.148	4.9e-14	169948584	170284753	336.169	eQTL	chr6_170146675_T_C_b38	C	rs2291755	ENSG00000273100.1	RP11-302L19.3	ENSG00000273100_1:1	NA	0.1413	Nerve_Tibial	1.82382e-12	2.046e-08	0.345303	0.04766	0.0778	SAME	0.008323	TRUE	TRUE
IOP EUR	chr1:37627051:C:T	chr1:37627051:C:T	rs4074961	-0.089	0.089	4.4e-12	37436153	37706506	270.353	eQTL	chr1_37597823_C_G_b38	G	rs4411102	ENSG00000134697.12	GNL2	ENSG00000134697_12:1	NA	0.1411	Brain_Putamen_basal_ganglia	1.14353e-06	1.897e-07	-0.313355	0.061372	0.0674	OPPOSITE	0.003596	TRUE	TRUE
IOP EUR	chr3:188343926:C:T	chr3:188343926:C:T	rs4132172	0.093	0.093	2.3e-10	188243619	188401572	157.953	sQTL	chr3_188341655_A_G_b38	G	rs13076750	ENSG00000145012.13	LPP	intron_3_188225527_188406112:1	chr3:188225527:188406112:clu_43492:ENSG00000145012.13	0.1407	Esophagus_Mucosa	1.96462e-44	1.102e-11	-0.950166	0.0610071	-0.1006	SAME	0.102	FALSE	TRUE
IOP EUR	chr3:188343926:C:T	chr3:188343926:C:T	rs4132172	0.093	0.093	2.3e-10	188243619	188401572	157.953	sQTL	chr3_188340928_T_C_b38	C	rs9877579	ENSG00000145012.13	LPP	intron_3_188225527_188406112:1	chr3:188225527:188406112:clu_43492:ENSG00000145012.13	0.1407	Esophagus_Mucosa	1.96462e-44	1.441e-11	-0.950166	0.0610071	-0.1	SAME	0.03859	FALSE	TRUE
IOP EUR	chr3:188343926:C:T	chr3:188343926:C:T	rs4132172	0.093	0.093	2.3e-10	188243619	188401572	157.953	sQTL	chr3_188341655_A_G_b38	G	rs13076750	ENSG00000145012.13	LPP	intron_3_188225527_188406112:1	chr3:188225527:188406112:clu_37269:ENSG00000145012.13	0.1395	Vagina	4.24785e-13	1.102e-11	-1.01324	0.124125	-0.1006	SAME	0.1012	FALSE	TRUE
IOP EUR	chr3:188343926:C:T	chr3:188343926:C:T	rs4132172	0.093	0.093	2.3e-10	188243619	188401572	157.953	sQTL	chr3_188340928_T_C_b38	C	rs9877579	ENSG00000145012.13	LPP	intron_3_188225527_188406112:1	chr3:188225527:188406112:clu_37269:ENSG00000145012.13	0.1395	Vagina	4.24785e-13	1.441e-11	-1.01324	0.124125	-0.1	SAME	0.03826	FALSE	TRUE
IOP EUR	chr17:49264218:C:T	chr17:49264218:T:C	rs9899665	-0.069	0.069	7.6e-08	49112101	49486677	374.576	eQTL	chr17_49202939_T_C_b38	C	rs4794029	ENSG00000167083.6	GNGT2	ENSG00000167083_6:1	NA	0.1388	Artery_Aorta	9.46372e-05	4.758e-06	-0.157984	0.0399502	0.0635	OPPOSITE	0.04168	TRUE	TRUE
IOP EUR	chr17:49264218:C:T	chr17:49264218:T:C	rs9899665	-0.069	0.069	7.6e-08	49112101	49486677	374.576	eQTL	chr17_49203553_T_C_b38	C	rs7222840	ENSG00000167083.6	GNGT2	ENSG00000167083_6:1	NA	0.1388	Artery_Aorta	9.46372e-05	5.112e-06	-0.157984	0.0399502	0.0633	OPPOSITE	0.0002392	TRUE	TRUE
IOP EUR	chr16:89752083:C:T	chr16:89752083:T:C	rs3743860	0.102	0.102	4.2e-15	89279030	90094871	815.841	sQTL	chr16_89752083_T_C_b38	C	rs3743860	ENSG00000158805.11	ZNF276	intron_16_89729318_89729931:1	chr16:89729318:89729931:clu_33000:ENSG00000158805.11	0.1375	Testis	3.23079e-08	9.491e-14	0.461697	0.0813099	-0.0986	OPPOSITE	0.1375	FALSE	TRUE
IOP EUR	chr5:108710999:G:A	chr5:108710999:G:A	rs73220177	0.165	0.165	1.6e-11	108048400	109322324	1273.92	eQTL	chr5_108727709_G_A_b38	A	rs6594333	ENSG00000272523.1	LINC01023	ENSG00000272523_1:2	NA	0.1372	Cells_EBV-transformed_lymphocytes	1.42926e-05	2.115e-07	-0.445934	0.0986116	-0.0712	SAME	0.01514	TRUE	TRUE
IOP EUR	chr5:108710999:G:A	chr5:108710999:G:A	rs73220177	0.165	0.165	1.6e-11	108048400	109322324	1273.92	eQTL	chr5_108728632_G_A_b38	A	rs1423457	ENSG00000272523.1	LINC01023	ENSG00000272523_1:2	NA	0.1372	Cells_EBV-transformed_lymphocytes	1.23687e-05	1.693e-07	-0.445257	0.0976916	-0.0716	SAME	0.122	TRUE	TRUE
IOP EUR	chr16:89752083:C:T	chr16:89752083:T:C	rs3743860	0.102	0.102	4.2e-15	89279030	90094871	815.841	eQTL	chr16_89707988_G_A_b38	A	rs1110331	ENSG00000075399.13	VPS9D1	ENSG00000075399_13:1	NA	0.1372	Brain_Caudate_basal_ganglia	1.08805e-07	2.708e-08	0.24099	0.0432355	-0.0744	OPPOSITE	0.0088	TRUE	TRUE
IOP EUR	chr16:89752083:C:T	chr16:89752083:T:C	rs3743860	0.102	0.102	4.2e-15	89279030	90094871	815.841	eQTL	chr16_89713682_T_C_b38	C	rs12149952	ENSG00000075399.13	VPS9D1	ENSG00000075399_13:1	NA	0.1372	Brain_Caudate_basal_ganglia	3.32201e-08	5.65e-08	0.254171	0.0436796	-0.0728	OPPOSITE	0.09886	TRUE	TRUE
IOP EUR	chr16:89752083:C:T	chr16:89752083:T:C	rs3743860	0.102	0.102	4.2e-15	89279030	90094871	815.841	eQTL	chr16_89706498_C_G_b38	G	rs2016968	ENSG00000075399.13	VPS9D1	ENSG00000075399_13:1	NA	0.1372	Brain_Caudate_basal_ganglia	1.25996e-08	7.281e-10	0.266109	0.044242	-0.0832	OPPOSITE	0.02953	TRUE	TRUE
IOP EUR	chr22:37788844:C:T	chr22:37788844:C:T	rs6000889	0.094	0.094	2e-12	37531706	38151712	620.006	sQTL	chr22_37812253_G_C_b38	C	rs13058437	ENSG00000100116.16	GCAT	intron_22_37808163_37809949:1	chr22:37808163:37809949:clu_28387:ENSG00000100116.16	0.137	Adipose_Visceral_Omentum	1.18266e-25	5.702e-12	0.711675	0.0637813	0.097	SAME	0.001794	TRUE	TRUE
IOP EUR	chr22:37788844:C:T	chr22:37788844:C:T	rs6000889	0.094	0.094	2e-12	37531706	38151712	620.006	sQTL	chr22_37807789_C_T_b38	T	rs6000899	ENSG00000100116.16	GCAT	intron_22_37808163_37809949:1	chr22:37808163:37809949:clu_28387:ENSG00000100116.16	0.137	Adipose_Visceral_Omentum	6.06223e-27	7.402e-12	0.722237	0.0628383	0.0962	SAME	0.06905	TRUE	TRUE
IOP EUR	chr22:37788844:C:T	chr22:37788844:C:T	rs6000889	0.094	0.094	2e-12	37531706	38151712	620.006	sQTL	chr22_37808633_A_G_b38	G	rs5995500	ENSG00000100116.16	GCAT	intron_22_37808163_37809949:1	chr22:37808163:37809949:clu_28387:ENSG00000100116.16	0.137	Adipose_Visceral_Omentum	6.06223e-27	1.104e-11	0.722237	0.0628383	0.0954	SAME	0.0615	TRUE	TRUE
IOP EUR	chr22:37788844:C:T	chr22:37788844:C:T	rs6000889	0.094	0.094	2e-12	37531706	38151712	620.006	sQTL	chr22_37808533_C_A_b38	A	rs2246503	ENSG00000100116.16	GCAT	intron_22_37808163_37809949:1	chr22:37808163:37809949:clu_28387:ENSG00000100116.16	0.137	Adipose_Visceral_Omentum	6.06223e-27	1.206e-11	0.722237	0.0628383	0.0952	SAME	0.003773	TRUE	TRUE
IOP EUR	chr22:37788844:C:T	chr22:37788844:C:T	rs6000889	0.094	0.094	2e-12	37531706	38151712	620.006	sQTL	chr22_37809982_T_C_b38	C	rs2285178	ENSG00000100116.16	GCAT	intron_22_37808163_37809949:1	chr22:37808163:37809949:clu_28387:ENSG00000100116.16	0.137	Adipose_Visceral_Omentum	6.06223e-27	1.184e-11	0.722237	0.0628383	0.0952	SAME	0.0008921	TRUE	TRUE
IOP EUR	chr22:37788844:C:T	chr22:37788844:C:T	rs6000889	0.094	0.094	2e-12	37531706	38151712	620.006	sQTL	chr22_37807789_C_T_b38	T	rs6000899	ENSG00000100116.16	GCAT	intron_22_37808163_37809949:1	chr22:37808163:37809949:clu_29149:ENSG00000100116.16	0.1369	Adipose_Subcutaneous	1.97912e-59	7.402e-12	0.960389	0.0521803	0.0962	SAME	0.07183	TRUE	TRUE
IOP EUR	chr22:37788844:C:T	chr22:37788844:C:T	rs6000889	0.094	0.094	2e-12	37531706	38151712	620.006	sQTL	chr22_37808633_A_G_b38	G	rs5995500	ENSG00000100116.16	GCAT	intron_22_37808163_37809949:1	chr22:37808163:37809949:clu_29149:ENSG00000100116.16	0.1369	Adipose_Subcutaneous	1.97912e-59	1.104e-11	0.960389	0.0521803	0.0954	SAME	0.06146	TRUE	TRUE
IOP EUR	chr22:37788844:C:T	chr22:37788844:C:T	rs6000889	0.094	0.094	2e-12	37531706	38151712	620.006	sQTL	chr22_37808533_C_A_b38	A	rs2246503	ENSG00000100116.16	GCAT	intron_22_37808163_37809949:1	chr22:37808163:37809949:clu_29149:ENSG00000100116.16	0.1369	Adipose_Subcutaneous	1.97912e-59	1.206e-11	0.960389	0.0521803	0.0952	SAME	0.0029	TRUE	TRUE
IOP EUR	chr22:37788844:C:T	chr22:37788844:C:T	rs6000889	0.094	0.094	2e-12	37531706	38151712	620.006	sQTL	chr22_37809982_T_C_b38	C	rs2285178	ENSG00000100116.16	GCAT	intron_22_37808163_37809949:1	chr22:37808163:37809949:clu_29149:ENSG00000100116.16	0.1369	Adipose_Subcutaneous	1.97912e-59	1.184e-11	0.960389	0.0521803	0.0952	SAME	0.0007292	TRUE	TRUE
IOP EUR	chr11:817786:C:T	chr11:817786:C:T	rs10902223	0.079	0.079	1.1e-09	671570	960259	288.689	sQTL	chr11_805589_G_A_b38	A	rs11246314	ENSG00000177595.17	PIDD1	intron_11_802396_802543:1	chr11:802396:802543:clu_5229:ENSG00000177595.17	0.1369	Pancreas	6.98579e-17	2.641e-06	0.627297	0.0704566	-0.0617	OPPOSITE	0.01433	TRUE	TRUE
IOP EUR	chr11:817786:C:T	chr11:817786:C:T	rs10902223	0.079	0.079	1.1e-09	671570	960259	288.689	sQTL	chr11_803017_A_G_b38	G	rs6597981	ENSG00000177595.17	PIDD1	intron_11_802396_802543:1	chr11:802396:802543:clu_5229:ENSG00000177595.17	0.1369	Pancreas	6.25628e-17	8.052e-06	0.633628	0.0710425	-0.0585	OPPOSITE	0.1082	TRUE	TRUE
IOP EUR	chr11:817786:C:T	chr11:817786:C:T	rs10902223	0.079	0.079	1.1e-09	671570	960259	288.689	sQTL	chr11_805419_G_A_b38	A	rs7484068	ENSG00000177595.17	PIDD1	intron_11_802396_802543:1	chr11:802396:802543:clu_5229:ENSG00000177595.17	0.1369	Pancreas	1.13603e-17	1.513e-06	0.629832	0.0687592	-0.0632	OPPOSITE	0.01433	TRUE	TRUE
IOP EUR	chr6:1548134:G:A	chr6:1548134:A:G	rs2745572	0.151	0.151	1.8e-28	1468538	1629978	161.44	eQTL	chr6_1542956_C_T_b38	T	rs4587210	ENSG00000272279.1	RP11-157J24.2	ENSG00000272279_1:2	NA	0.1365	Nerve_Tibial	1.96309e-18	6.404e-11	0.505309	0.0552778	0.0847	SAME	0.0138	TRUE	TRUE
IOP EUR	chr6:1548134:G:A	chr6:1548134:A:G	rs2745572	0.151	0.151	1.8e-28	1468538	1629978	161.44	eQTL	chr6_1547396_C_T_b38	T	rs2745569	ENSG00000272279.1	RP11-157J24.2	ENSG00000272279_1:2	NA	0.1365	Nerve_Tibial	1.96309e-18	8.459e-11	-0.505309	0.0552778	-0.0843	SAME	0.01327	TRUE	TRUE
IOP EUR	chr6:1548134:G:A	chr6:1548134:A:G	rs2745572	0.151	0.151	1.8e-28	1468538	1629978	161.44	eQTL	chr6_1547356_C_T_b38	T	rs7758049	ENSG00000272279.1	RP11-157J24.2	ENSG00000272279_1:2	NA	0.1365	Nerve_Tibial	1.02901e-18	9.108e-11	-0.510294	0.0553254	-0.0841	SAME	0.0005353	TRUE	TRUE
IOP EUR	chr6:1548134:G:A	chr6:1548134:A:G	rs2745572	0.151	0.151	1.8e-28	1468538	1629978	161.44	eQTL	chr6_1549211_A_G_b38	G	rs2745576	ENSG00000272279.1	RP11-157J24.2	ENSG00000272279_1:2	NA	0.1365	Nerve_Tibial	7.88986e-19	4.916e-11	-0.506007	0.0546611	-0.0855	SAME	0.03236	TRUE	TRUE
IOP EUR	chr6:1548134:G:A	chr6:1548134:A:G	rs2745572	0.151	0.151	1.8e-28	1468538	1629978	161.44	eQTL	chr6_1554469_T_C_b38	C	rs2745616	ENSG00000272279.1	RP11-157J24.2	ENSG00000272279_1:2	NA	0.1365	Nerve_Tibial	2.92287e-23	2.711e-08	-0.578256	0.0550899	-0.0723	SAME	0.07651	TRUE	TRUE
IOP EUR	chr22:37788844:C:T	chr22:37788844:C:T	rs6000889	0.094	0.094	2e-12	37531706	38151712	620.006	sQTL	chr22_37812253_G_C_b38	C	rs13058437	ENSG00000100116.16	GCAT	intron_22_37808163_37809949:1	chr22:37808163:37809949:clu_23405:ENSG00000100116.16	0.1355	Brain_Cortex	2.03448e-43	5.702e-12	1.33251	0.072138	0.097	SAME	0.005975	TRUE	TRUE
IOP EUR	chr22:37788844:C:T	chr22:37788844:C:T	rs6000889	0.094	0.094	2e-12	37531706	38151712	620.006	sQTL	chr22_37807789_C_T_b38	T	rs6000899	ENSG00000100116.16	GCAT	intron_22_37808163_37809949:1	chr22:37808163:37809949:clu_23405:ENSG00000100116.16	0.1355	Brain_Cortex	3.44026e-44	7.402e-12	1.34183	0.0715639	0.0962	SAME	0.06619	TRUE	TRUE
IOP EUR	chr22:37788844:C:T	chr22:37788844:C:T	rs6000889	0.094	0.094	2e-12	37531706	38151712	620.006	sQTL	chr22_37808633_A_G_b38	G	rs5995500	ENSG00000100116.16	GCAT	intron_22_37808163_37809949:1	chr22:37808163:37809949:clu_23405:ENSG00000100116.16	0.1355	Brain_Cortex	3.44026e-44	1.104e-11	1.34183	0.0715639	0.0954	SAME	0.05895	TRUE	TRUE
IOP EUR	chr22:37788844:C:T	chr22:37788844:C:T	rs6000889	0.094	0.094	2e-12	37531706	38151712	620.006	sQTL	chr22_37808533_C_A_b38	A	rs2246503	ENSG00000100116.16	GCAT	intron_22_37808163_37809949:1	chr22:37808163:37809949:clu_23405:ENSG00000100116.16	0.1355	Brain_Cortex	3.44026e-44	1.206e-11	1.34183	0.0715639	0.0952	SAME	0.003617	TRUE	TRUE
IOP EUR	chr22:37788844:C:T	chr22:37788844:C:T	rs6000889	0.094	0.094	2e-12	37531706	38151712	620.006	sQTL	chr22_37809982_T_C_b38	C	rs2285178	ENSG00000100116.16	GCAT	intron_22_37808163_37809949:1	chr22:37808163:37809949:clu_23405:ENSG00000100116.16	0.1355	Brain_Cortex	3.44026e-44	1.184e-11	1.34183	0.0715639	0.0952	SAME	0.0007989	TRUE	TRUE
IOP EUR	chr11:817786:C:T	chr11:817786:C:T	rs10902223	0.079	0.079	1.1e-09	671570	960259	288.689	eQTL	chr11_910259_A_G_b38	G	rs12791920	ENSG00000177830.17	CHID1	ENSG00000177830_17:1	NA	0.1352	Artery_Tibial	8.85626e-12	5.672e-07	0.153219	0.0219354	0.0676	SAME	0.1197	TRUE	TRUE
IOP EUR	chr11:817786:C:T	chr11:817786:C:T	rs10902223	0.079	0.079	1.1e-09	671570	960259	288.689	eQTL	chr11_910259_A_G_b38	G	rs12791920	ENSG00000177830.17	CHID1	ENSG00000177830_17:1	NA	0.1352	Heart_Atrial_Appendage	1.46468e-05	5.672e-07	0.159231	0.03614	0.0676	SAME	0.1352	TRUE	TRUE
IOP EUR	chr7:116171382:C:A	chr7:116171382:A:C	rs2896175	0.108	0.108	1e-16	115888613	116386790	498.177	eQTL	chr7_116211433_T_C_b38	C	rs13223583	ENSG00000135269.17	TES	ENSG00000135269_17:1	NA	0.1348	Nerve_Tibial	1.13187e-36	6.149e-17	0.448774	0.032435	-0.1088	OPPOSITE	0.1348	TRUE	TRUE
IOP EUR	chr22:37788844:C:T	chr22:37788844:C:T	rs6000889	0.094	0.094	2e-12	37531706	38151712	620.006	sQTL	chr22_37812253_G_C_b38	C	rs13058437	ENSG00000100116.16	GCAT	intron_22_37808163_37809949:1	chr22:37808163:37809949:clu_20216:ENSG00000100116.16	0.1347	Liver	5.30713e-25	5.702e-12	1.05574	0.0875963	0.097	SAME	0.006727	TRUE	TRUE
IOP EUR	chr22:37788844:C:T	chr22:37788844:C:T	rs6000889	0.094	0.094	2e-12	37531706	38151712	620.006	sQTL	chr22_37807789_C_T_b38	T	rs6000899	ENSG00000100116.16	GCAT	intron_22_37808163_37809949:1	chr22:37808163:37809949:clu_20216:ENSG00000100116.16	0.1347	Liver	4.96832e-26	7.402e-12	1.06607	0.08596	0.0962	SAME	0.06539	TRUE	TRUE
IOP EUR	chr22:37788844:C:T	chr22:37788844:C:T	rs6000889	0.094	0.094	2e-12	37531706	38151712	620.006	sQTL	chr22_37808633_A_G_b38	G	rs5995500	ENSG00000100116.16	GCAT	intron_22_37808163_37809949:1	chr22:37808163:37809949:clu_20216:ENSG00000100116.16	0.1347	Liver	4.96832e-26	1.104e-11	1.06607	0.08596	0.0954	SAME	0.05824	TRUE	TRUE
IOP EUR	chr22:37788844:C:T	chr22:37788844:C:T	rs6000889	0.094	0.094	2e-12	37531706	38151712	620.006	sQTL	chr22_37808533_C_A_b38	A	rs2246503	ENSG00000100116.16	GCAT	intron_22_37808163_37809949:1	chr22:37808163:37809949:clu_20216:ENSG00000100116.16	0.1347	Liver	4.96832e-26	1.206e-11	1.06607	0.08596	0.0952	SAME	0.003573	TRUE	TRUE
IOP EUR	chr22:37788844:C:T	chr22:37788844:C:T	rs6000889	0.094	0.094	2e-12	37531706	38151712	620.006	sQTL	chr22_37809982_T_C_b38	C	rs2285178	ENSG00000100116.16	GCAT	intron_22_37808163_37809949:1	chr22:37808163:37809949:clu_20216:ENSG00000100116.16	0.1347	Liver	4.96832e-26	1.184e-11	1.06607	0.08596	0.0952	SAME	0.000807	TRUE	TRUE
IOP EUR	chr22:37788844:C:T	chr22:37788844:C:T	rs6000889	0.094	0.094	2e-12	37531706	38151712	620.006	sQTL	chr22_37812253_G_C_b38	C	rs13058437	ENSG00000100116.16	GCAT	intron_22_37808163_37810027:1	chr22:37808163:37810027:clu_23405:ENSG00000100116.16	0.1346	Brain_Cortex	2.70007e-25	5.702e-12	-1.09601	0.0899441	0.097	OPPOSITE	0.005937	FALSE	TRUE
IOP EUR	chr22:37788844:C:T	chr22:37788844:C:T	rs6000889	0.094	0.094	2e-12	37531706	38151712	620.006	sQTL	chr22_37807789_C_T_b38	T	rs6000899	ENSG00000100116.16	GCAT	intron_22_37808163_37810027:1	chr22:37808163:37810027:clu_23405:ENSG00000100116.16	0.1346	Brain_Cortex	4.97304e-26	7.402e-12	-1.11029	0.0892736	0.0962	OPPOSITE	0.06573	FALSE	TRUE
IOP EUR	chr22:37788844:C:T	chr22:37788844:C:T	rs6000889	0.094	0.094	2e-12	37531706	38151712	620.006	sQTL	chr22_37808633_A_G_b38	G	rs5995500	ENSG00000100116.16	GCAT	intron_22_37808163_37810027:1	chr22:37808163:37810027:clu_23405:ENSG00000100116.16	0.1346	Brain_Cortex	4.97304e-26	1.104e-11	-1.11029	0.0892736	0.0954	OPPOSITE	0.05854	FALSE	TRUE
IOP EUR	chr22:37788844:C:T	chr22:37788844:C:T	rs6000889	0.094	0.094	2e-12	37531706	38151712	620.006	sQTL	chr22_37808533_C_A_b38	A	rs2246503	ENSG00000100116.16	GCAT	intron_22_37808163_37810027:1	chr22:37808163:37810027:clu_23405:ENSG00000100116.16	0.1346	Brain_Cortex	4.97304e-26	1.206e-11	-1.11029	0.0892736	0.0952	OPPOSITE	0.003591	FALSE	TRUE
IOP EUR	chr22:37788844:C:T	chr22:37788844:C:T	rs6000889	0.094	0.094	2e-12	37531706	38151712	620.006	sQTL	chr22_37809982_T_C_b38	C	rs2285178	ENSG00000100116.16	GCAT	intron_22_37808163_37810027:1	chr22:37808163:37810027:clu_23405:ENSG00000100116.16	0.1346	Brain_Cortex	4.97304e-26	1.184e-11	-1.11029	0.0892736	0.0952	OPPOSITE	0.0007939	FALSE	TRUE
IOP EUR	chr16:89752083:C:T	chr16:89752083:T:C	rs3743860	0.102	0.102	4.2e-15	89279030	90094871	815.841	sQTL	chr16_89709538_A_G_b38	G	rs72807526	ENSG00000158792.15	SPATA2L	intron_16_89701233_89701491:1	chr16:89701233:89701491:clu_17785:ENSG00000158792.15	0.1343	Artery_Tibial	3.0699e-06	1.488e-08	0.272699	0.0578482	0.0761	SAME	0.007005	FALSE	TRUE
IOP EUR	chr16:89752083:C:T	chr16:89752083:T:C	rs3743860	0.102	0.102	4.2e-15	89279030	90094871	815.841	sQTL	chr16_89701648_C_G_b38	G	rs396742	ENSG00000158792.15	SPATA2L	intron_16_89701233_89701491:1	chr16:89701233:89701491:clu_17785:ENSG00000158792.15	0.1343	Artery_Tibial	2.66155e-06	5.833e-09	0.268712	0.0566403	0.0787	SAME	0.1273	FALSE	TRUE
IOP EUR	chr22:37788844:C:T	chr22:37788844:C:T	rs6000889	0.094	0.094	2e-12	37531706	38151712	620.006	sQTL	chr22_37812253_G_C_b38	C	rs13058437	ENSG00000100116.16	GCAT	intron_22_37808163_37809949:1	chr22:37808163:37809949:clu_30684:ENSG00000100116.16	0.1342	Lung	1.99336e-30	5.702e-12	0.677847	0.0551778	0.097	SAME	0.006326	TRUE	TRUE
IOP EUR	chr22:37788844:C:T	chr22:37788844:C:T	rs6000889	0.094	0.094	2e-12	37531706	38151712	620.006	sQTL	chr22_37807789_C_T_b38	T	rs6000899	ENSG00000100116.16	GCAT	intron_22_37808163_37809949:1	chr22:37808163:37809949:clu_30684:ENSG00000100116.16	0.1342	Lung	2.87221e-31	7.402e-12	0.680417	0.0544819	0.0962	SAME	0.06533	TRUE	TRUE
IOP EUR	chr22:37788844:C:T	chr22:37788844:C:T	rs6000889	0.094	0.094	2e-12	37531706	38151712	620.006	sQTL	chr22_37808633_A_G_b38	G	rs5995500	ENSG00000100116.16	GCAT	intron_22_37808163_37809949:1	chr22:37808163:37809949:clu_30684:ENSG00000100116.16	0.1342	Lung	2.87221e-31	1.104e-11	0.680417	0.0544819	0.0954	SAME	0.05818	TRUE	TRUE
IOP EUR	chr22:37788844:C:T	chr22:37788844:C:T	rs6000889	0.094	0.094	2e-12	37531706	38151712	620.006	sQTL	chr22_37808533_C_A_b38	A	rs2246503	ENSG00000100116.16	GCAT	intron_22_37808163_37809949:1	chr22:37808163:37809949:clu_30684:ENSG00000100116.16	0.1342	Lung	2.87221e-31	1.206e-11	0.680417	0.0544819	0.0952	SAME	0.00357	TRUE	TRUE
IOP EUR	chr22:37788844:C:T	chr22:37788844:C:T	rs6000889	0.094	0.094	2e-12	37531706	38151712	620.006	sQTL	chr22_37809982_T_C_b38	C	rs2285178	ENSG00000100116.16	GCAT	intron_22_37808163_37809949:1	chr22:37808163:37809949:clu_30684:ENSG00000100116.16	0.1342	Lung	2.87221e-31	1.184e-11	0.680417	0.0544819	0.0952	SAME	0.0008172	TRUE	TRUE
IOP EUR	chr22:37788844:C:T	chr22:37788844:C:T	rs6000889	0.094	0.094	2e-12	37531706	38151712	620.006	sQTL	chr22_37807789_C_T_b38	T	rs6000899	ENSG00000100116.16	GCAT	intron_22_37808163_37809949:1	chr22:37808163:37809949:clu_27818:ENSG00000100116.16	0.1341	Pituitary	3.44354e-25	7.402e-12	0.969426	0.0818061	0.0962	SAME	0.06529	TRUE	TRUE
IOP EUR	chr22:37788844:C:T	chr22:37788844:C:T	rs6000889	0.094	0.094	2e-12	37531706	38151712	620.006	sQTL	chr22_37808633_A_G_b38	G	rs5995500	ENSG00000100116.16	GCAT	intron_22_37808163_37809949:1	chr22:37808163:37809949:clu_27818:ENSG00000100116.16	0.1341	Pituitary	3.44354e-25	1.104e-11	0.969426	0.0818061	0.0954	SAME	0.05815	TRUE	TRUE
IOP EUR	chr22:37788844:C:T	chr22:37788844:C:T	rs6000889	0.094	0.094	2e-12	37531706	38151712	620.006	sQTL	chr22_37808533_C_A_b38	A	rs2246503	ENSG00000100116.16	GCAT	intron_22_37808163_37809949:1	chr22:37808163:37809949:clu_27818:ENSG00000100116.16	0.1341	Pituitary	3.44354e-25	1.206e-11	0.969426	0.0818061	0.0952	SAME	0.003568	TRUE	TRUE
IOP EUR	chr22:37788844:C:T	chr22:37788844:C:T	rs6000889	0.094	0.094	2e-12	37531706	38151712	620.006	sQTL	chr22_37809982_T_C_b38	C	rs2285178	ENSG00000100116.16	GCAT	intron_22_37808163_37809949:1	chr22:37808163:37809949:clu_27818:ENSG00000100116.16	0.1341	Pituitary	3.44354e-25	1.184e-11	0.969426	0.0818061	0.0952	SAME	0.000839	TRUE	TRUE
IOP EUR	chr22:37788844:C:T	chr22:37788844:C:T	rs6000889	0.094	0.094	2e-12	37531706	38151712	620.006	sQTL	chr22_37812253_G_C_b38	C	rs13058437	ENSG00000100116.16	GCAT	intron_22_37808163_37809949:1	chr22:37808163:37809949:clu_27818:ENSG00000100116.16	0.1341	Pituitary	8.9106e-26	5.702e-12	0.981348	0.0815185	0.097	SAME	0.006222	TRUE	TRUE
IOP EUR	chr1:37627051:C:T	chr1:37627051:C:T	rs4074961	-0.089	0.089	4.4e-12	37436153	37706506	270.353	eQTL	chr1_37522141_T_C_b38	C	rs4653297	ENSG00000163875.15	MEAF6	ENSG00000163875_15:2	NA	0.1336	Stomach	3.35036e-11	5.107e-07	0.266233	0.0384869	0.065	SAME	0.05689	TRUE	TRUE
IOP EUR	chr1:37627051:C:T	chr1:37627051:C:T	rs4074961	-0.089	0.089	4.4e-12	37436153	37706506	270.353	eQTL	chr1_37526058_C_T_b38	T	rs2019918	ENSG00000163875.15	MEAF6	ENSG00000163875_15:2	NA	0.1336	Stomach	2.30277e-11	3.473e-07	0.271484	0.0388951	0.0661	SAME	0.007453	TRUE	TRUE
IOP EUR	chr1:37627051:C:T	chr1:37627051:C:T	rs4074961	-0.089	0.089	4.4e-12	37436153	37706506	270.353	eQTL	chr1_37562773_G_T_b38	T	rs4653301	ENSG00000163875.15	MEAF6	ENSG00000163875_15:2	NA	0.1336	Stomach	1.81208e-11	4.177e-07	0.275031	0.0391805	0.0654	SAME	0.0007285	TRUE	TRUE
IOP EUR	chr1:37627051:C:T	chr1:37627051:C:T	rs4074961	-0.089	0.089	4.4e-12	37436153	37706506	270.353	eQTL	chr1_37513172_T_C_b38	C	rs4653296	ENSG00000163875.15	MEAF6	ENSG00000163875_15:2	NA	0.1336	Stomach	1.31388e-11	8.86e-07	0.273275	0.0386384	0.0635	SAME	0.04095	TRUE	TRUE
IOP EUR	chr1:37627051:C:T	chr1:37627051:C:T	rs4074961	-0.089	0.089	4.4e-12	37436153	37706506	270.353	eQTL	chr1_37505611_A_G_b38	G	rs4653295	ENSG00000163875.15	MEAF6	ENSG00000163875_15:2	NA	0.1336	Stomach	1.31388e-11	8.429e-07	0.273275	0.0386384	0.0636	SAME	0.02696	TRUE	TRUE
IOP EUR	chr1:37627051:C:T	chr1:37627051:C:T	rs4074961	-0.089	0.089	4.4e-12	37436153	37706506	270.353	eQTL	chr1_37504431_T_C_b38	C	rs4535966	ENSG00000163875.15	MEAF6	ENSG00000163875_15:2	NA	0.1336	Stomach	1.31388e-11	9.402e-07	0.273275	0.0386384	0.0634	SAME	0.0006765	TRUE	TRUE
IOP EUR	chr22:37788844:C:T	chr22:37788844:C:T	rs6000889	0.094	0.094	2e-12	37531706	38151712	620.006	sQTL	chr22_37807789_C_T_b38	T	rs6000899	ENSG00000100116.16	GCAT	intron_22_37808163_37809949:1	chr22:37808163:37809949:clu_22647:ENSG00000100116.16	0.1329	Brain_Caudate_basal_ganglia	7.3185e-26	7.402e-12	1.17242	0.0936524	0.0962	SAME	0.06433	TRUE	TRUE
IOP EUR	chr22:37788844:C:T	chr22:37788844:C:T	rs6000889	0.094	0.094	2e-12	37531706	38151712	620.006	sQTL	chr22_37808633_A_G_b38	G	rs5995500	ENSG00000100116.16	GCAT	intron_22_37808163_37809949:1	chr22:37808163:37809949:clu_22647:ENSG00000100116.16	0.1329	Brain_Caudate_basal_ganglia	7.3185e-26	1.104e-11	1.17242	0.0936524	0.0954	SAME	0.05729	TRUE	TRUE
IOP EUR	chr22:37788844:C:T	chr22:37788844:C:T	rs6000889	0.094	0.094	2e-12	37531706	38151712	620.006	sQTL	chr22_37808533_C_A_b38	A	rs2246503	ENSG00000100116.16	GCAT	intron_22_37808163_37809949:1	chr22:37808163:37809949:clu_22647:ENSG00000100116.16	0.1329	Brain_Caudate_basal_ganglia	7.3185e-26	1.206e-11	1.17242	0.0936524	0.0952	SAME	0.003516	TRUE	TRUE
IOP EUR	chr22:37788844:C:T	chr22:37788844:C:T	rs6000889	0.094	0.094	2e-12	37531706	38151712	620.006	sQTL	chr22_37812253_G_C_b38	C	rs13058437	ENSG00000100116.16	GCAT	intron_22_37808163_37809949:1	chr22:37808163:37809949:clu_22647:ENSG00000100116.16	0.1329	Brain_Caudate_basal_ganglia	7.3185e-26	5.702e-12	1.17242	0.0936524	0.097	SAME	0.006845	TRUE	TRUE
IOP EUR	chr22:37788844:C:T	chr22:37788844:C:T	rs6000889	0.094	0.094	2e-12	37531706	38151712	620.006	sQTL	chr22_37809982_T_C_b38	C	rs2285178	ENSG00000100116.16	GCAT	intron_22_37808163_37809949:1	chr22:37808163:37809949:clu_22647:ENSG00000100116.16	0.1329	Brain_Caudate_basal_ganglia	7.3185e-26	1.184e-11	1.17242	0.0936524	0.0952	SAME	0.0008641	TRUE	TRUE
IOP EUR	chr11:47253513:G:A	chr11:47253513:G:A	rs10838681	-0.124	0.124	3e-18	46226080	48303226	2077.15	sQTL	chr11_47234047_T_C_b38	C	rs326224	ENSG00000025434.18	NR1H3	intron_11_47258129_47259791:1	chr11:47258129:47259791:clu_6628:ENSG00000025434.18	0.1329	Esophagus_Gastroesophageal_Junction	5.17789e-09	7.563e-15	-0.574179	0.0954776	-0.1398	SAME	0.01982	FALSE	TRUE
IOP EUR	chr11:47253513:G:A	chr11:47253513:G:A	rs10838681	-0.124	0.124	3e-18	46226080	48303226	2077.15	sQTL	chr11_47259211_G_A_b38	A	rs11039155	ENSG00000025434.18	NR1H3	intron_11_47258129_47259791:1	chr11:47258129:47259791:clu_6628:ENSG00000025434.18	0.1329	Esophagus_Gastroesophageal_Junction	4.82796e-10	1.715e-17	0.671382	0.104363	0.1566	SAME	0.1131	FALSE	TRUE
IOP EUR	chr11:47253513:G:A	chr11:47253513:G:A	rs10838681	-0.124	0.124	3e-18	46226080	48303226	2077.15	sQTL	chr11_47259211_G_A_b38	A	rs11039155	ENSG00000025434.18	NR1H3	intron_11_47258129_47259791:1	chr11:47258129:47259791:clu_5996:ENSG00000025434.18	0.1327	Adrenal_Gland	3.55274e-05	1.715e-17	0.47441	0.112247	0.1566	SAME	0.1258	FALSE	TRUE
IOP EUR	chr22:37788844:C:T	chr22:37788844:C:T	rs6000889	0.094	0.094	2e-12	37531706	38151712	620.006	sQTL	chr22_37812253_G_C_b38	C	rs13058437	ENSG00000100116.16	GCAT	intron_22_37808163_37809949:1	chr22:37808163:37809949:clu_28512:ENSG00000100116.16	0.1324	Colon_Transverse	1.51962e-35	5.702e-12	0.885489	0.0632432	0.097	SAME	0.001733	TRUE	TRUE
IOP EUR	chr22:37788844:C:T	chr22:37788844:C:T	rs6000889	0.094	0.094	2e-12	37531706	38151712	620.006	sQTL	chr22_37807789_C_T_b38	T	rs6000899	ENSG00000100116.16	GCAT	intron_22_37808163_37809949:1	chr22:37808163:37809949:clu_28512:ENSG00000100116.16	0.1324	Colon_Transverse	1.12906e-36	7.402e-12	0.872173	0.0610299	0.0962	SAME	0.06674	TRUE	TRUE
IOP EUR	chr22:37788844:C:T	chr22:37788844:C:T	rs6000889	0.094	0.094	2e-12	37531706	38151712	620.006	sQTL	chr22_37808633_A_G_b38	G	rs5995500	ENSG00000100116.16	GCAT	intron_22_37808163_37809949:1	chr22:37808163:37809949:clu_28512:ENSG00000100116.16	0.1324	Colon_Transverse	1.12906e-36	1.104e-11	0.872173	0.0610299	0.0954	SAME	0.05944	TRUE	TRUE
IOP EUR	chr22:37788844:C:T	chr22:37788844:C:T	rs6000889	0.094	0.094	2e-12	37531706	38151712	620.006	sQTL	chr22_37808533_C_A_b38	A	rs2246503	ENSG00000100116.16	GCAT	intron_22_37808163_37809949:1	chr22:37808163:37809949:clu_28512:ENSG00000100116.16	0.1324	Colon_Transverse	1.12906e-36	1.206e-11	0.872173	0.0610299	0.0952	SAME	0.003647	TRUE	TRUE
IOP EUR	chr22:37788844:C:T	chr22:37788844:C:T	rs6000889	0.094	0.094	2e-12	37531706	38151712	620.006	sQTL	chr22_37809982_T_C_b38	C	rs2285178	ENSG00000100116.16	GCAT	intron_22_37808163_37809949:1	chr22:37808163:37809949:clu_28512:ENSG00000100116.16	0.1324	Colon_Transverse	1.12906e-36	1.184e-11	0.872173	0.0610299	0.0952	SAME	0.0008013	TRUE	TRUE
IOP EUR	chr22:37788844:C:T	chr22:37788844:C:T	rs6000889	0.094	0.094	2e-12	37531706	38151712	620.006	sQTL	chr22_37812253_G_C_b38	C	rs13058437	ENSG00000100116.16	GCAT	intron_22_37808163_37809949:1	chr22:37808163:37809949:clu_27152:ENSG00000100116.16	0.1319	Esophagus_Mucosa	1.00743e-50	5.702e-12	0.991148	0.0584422	0.097	SAME	0.0008843	TRUE	TRUE
IOP EUR	chr22:37788844:C:T	chr22:37788844:C:T	rs6000889	0.094	0.094	2e-12	37531706	38151712	620.006	sQTL	chr22_37807789_C_T_b38	T	rs6000899	ENSG00000100116.16	GCAT	intron_22_37808163_37809949:1	chr22:37808163:37809949:clu_27152:ENSG00000100116.16	0.1319	Esophagus_Mucosa	3.69699e-54	7.402e-12	0.994128	0.0561529	0.0962	SAME	0.06692	TRUE	TRUE
IOP EUR	chr22:37788844:C:T	chr22:37788844:C:T	rs6000889	0.094	0.094	2e-12	37531706	38151712	620.006	sQTL	chr22_37808633_A_G_b38	G	rs5995500	ENSG00000100116.16	GCAT	intron_22_37808163_37809949:1	chr22:37808163:37809949:clu_27152:ENSG00000100116.16	0.1319	Esophagus_Mucosa	3.69699e-54	1.104e-11	0.994128	0.0561529	0.0954	SAME	0.0596	TRUE	TRUE
IOP EUR	chr22:37788844:C:T	chr22:37788844:C:T	rs6000889	0.094	0.094	2e-12	37531706	38151712	620.006	sQTL	chr22_37808533_C_A_b38	A	rs2246503	ENSG00000100116.16	GCAT	intron_22_37808163_37809949:1	chr22:37808163:37809949:clu_27152:ENSG00000100116.16	0.1319	Esophagus_Mucosa	3.69699e-54	1.206e-11	0.994128	0.0561529	0.0952	SAME	0.003657	TRUE	TRUE
IOP EUR	chr22:37788844:C:T	chr22:37788844:C:T	rs6000889	0.094	0.094	2e-12	37531706	38151712	620.006	sQTL	chr22_37809982_T_C_b38	C	rs2285178	ENSG00000100116.16	GCAT	intron_22_37808163_37809949:1	chr22:37808163:37809949:clu_27152:ENSG00000100116.16	0.1319	Esophagus_Mucosa	3.69699e-54	1.184e-11	0.994128	0.0561529	0.0952	SAME	0.0008038	TRUE	TRUE
IOP EUR	chr22:37788844:C:T	chr22:37788844:C:T	rs6000889	0.094	0.094	2e-12	37531706	38151712	620.006	eQTL	chr22_37800467_C_T_b38	T	rs5756822	ENSG00000100116.16	GCAT	ENSG00000100116_16:1	NA	0.1317	Adrenal_Gland	1.52566e-05	4.575e-08	-0.258488	0.0582459	-0.0709	SAME	0.007444	TRUE	TRUE
IOP EUR	chr22:37788844:C:T	chr22:37788844:C:T	rs6000889	0.094	0.094	2e-12	37531706	38151712	620.006	eQTL	chr22_37808082_C_T_b38	T	rs710187	ENSG00000100116.16	GCAT	ENSG00000100116_16:1	NA	0.1317	Adrenal_Gland	1.26228e-05	1.901e-07	-0.260743	0.0581666	-0.0755	SAME	0.11	TRUE	TRUE
IOP EUR	chr22:37788844:C:T	chr22:37788844:C:T	rs6000889	0.094	0.094	2e-12	37531706	38151712	620.006	eQTL	chr22_37803943_T_C_b38	C	rs5756825	ENSG00000100116.16	GCAT	ENSG00000100116_16:1	NA	0.1317	Adrenal_Gland	9.81302e-06	2.249e-08	-0.265502	0.0584584	-0.0725	SAME	0.01431	TRUE	TRUE
IOP EUR	chr22:37788844:C:T	chr22:37788844:C:T	rs6000889	0.094	0.094	2e-12	37531706	38151712	620.006	sQTL	chr22_37812253_G_C_b38	C	rs13058437	ENSG00000100116.16	GCAT	intron_22_37808163_37810027:1	chr22:37808163:37810027:clu_29524:ENSG00000100116.16	0.1316	Breast_Mammary_Tissue	4.95031e-11	5.702e-12	-0.56688	0.083694	0.097	OPPOSITE	0.006374	FALSE	TRUE
IOP EUR	chr22:37788844:C:T	chr22:37788844:C:T	rs6000889	0.094	0.094	2e-12	37531706	38151712	620.006	sQTL	chr22_37807789_C_T_b38	T	rs6000899	ENSG00000100116.16	GCAT	intron_22_37808163_37810027:1	chr22:37808163:37810027:clu_29524:ENSG00000100116.16	0.1316	Breast_Mammary_Tissue	9.38095e-12	7.402e-12	-0.57005	0.0809764	0.0962	OPPOSITE	0.06394	FALSE	TRUE
IOP EUR	chr22:37788844:C:T	chr22:37788844:C:T	rs6000889	0.094	0.094	2e-12	37531706	38151712	620.006	sQTL	chr22_37808633_A_G_b38	G	rs5995500	ENSG00000100116.16	GCAT	intron_22_37808163_37810027:1	chr22:37808163:37810027:clu_29524:ENSG00000100116.16	0.1316	Breast_Mammary_Tissue	9.38095e-12	1.104e-11	-0.57005	0.0809764	0.0954	OPPOSITE	0.05694	FALSE	TRUE
IOP EUR	chr22:37788844:C:T	chr22:37788844:C:T	rs6000889	0.094	0.094	2e-12	37531706	38151712	620.006	sQTL	chr22_37808533_C_A_b38	A	rs2246503	ENSG00000100116.16	GCAT	intron_22_37808163_37810027:1	chr22:37808163:37810027:clu_29524:ENSG00000100116.16	0.1316	Breast_Mammary_Tissue	9.38095e-12	1.206e-11	-0.57005	0.0809764	0.0952	OPPOSITE	0.003492	FALSE	TRUE
IOP EUR	chr22:37788844:C:T	chr22:37788844:C:T	rs6000889	0.094	0.094	2e-12	37531706	38151712	620.006	sQTL	chr22_37809982_T_C_b38	C	rs2285178	ENSG00000100116.16	GCAT	intron_22_37808163_37810027:1	chr22:37808163:37810027:clu_29524:ENSG00000100116.16	0.1316	Breast_Mammary_Tissue	9.38095e-12	1.184e-11	-0.57005	0.0809764	0.0952	OPPOSITE	0.0008827	FALSE	TRUE
IOP EUR	chr22:37788844:C:T	chr22:37788844:C:T	rs6000889	0.094	0.094	2e-12	37531706	38151712	620.006	sQTL	chr22_37807789_C_T_b38	T	rs6000899	ENSG00000100116.16	GCAT	intron_22_37808163_37810027:1	chr22:37808163:37810027:clu_22647:ENSG00000100116.16	0.1314	Brain_Caudate_basal_ganglia	8.35656e-13	7.402e-12	-0.863863	0.111526	0.0962	OPPOSITE	0.06364	FALSE	TRUE
IOP EUR	chr22:37788844:C:T	chr22:37788844:C:T	rs6000889	0.094	0.094	2e-12	37531706	38151712	620.006	sQTL	chr22_37808633_A_G_b38	G	rs5995500	ENSG00000100116.16	GCAT	intron_22_37808163_37810027:1	chr22:37808163:37810027:clu_22647:ENSG00000100116.16	0.1314	Brain_Caudate_basal_ganglia	8.35656e-13	1.104e-11	-0.863863	0.111526	0.0954	OPPOSITE	0.05668	FALSE	TRUE
IOP EUR	chr22:37788844:C:T	chr22:37788844:C:T	rs6000889	0.094	0.094	2e-12	37531706	38151712	620.006	sQTL	chr22_37808533_C_A_b38	A	rs2246503	ENSG00000100116.16	GCAT	intron_22_37808163_37810027:1	chr22:37808163:37810027:clu_22647:ENSG00000100116.16	0.1314	Brain_Caudate_basal_ganglia	8.35656e-13	1.206e-11	-0.863863	0.111526	0.0952	OPPOSITE	0.003478	FALSE	TRUE
IOP EUR	chr22:37788844:C:T	chr22:37788844:C:T	rs6000889	0.094	0.094	2e-12	37531706	38151712	620.006	sQTL	chr22_37812253_G_C_b38	C	rs13058437	ENSG00000100116.16	GCAT	intron_22_37808163_37810027:1	chr22:37808163:37810027:clu_22647:ENSG00000100116.16	0.1314	Brain_Caudate_basal_ganglia	8.35656e-13	5.702e-12	-0.863863	0.111526	0.097	OPPOSITE	0.006784	FALSE	TRUE
IOP EUR	chr22:37788844:C:T	chr22:37788844:C:T	rs6000889	0.094	0.094	2e-12	37531706	38151712	620.006	sQTL	chr22_37809982_T_C_b38	C	rs2285178	ENSG00000100116.16	GCAT	intron_22_37808163_37810027:1	chr22:37808163:37810027:clu_22647:ENSG00000100116.16	0.1314	Brain_Caudate_basal_ganglia	8.35656e-13	1.184e-11	-0.863863	0.111526	0.0952	OPPOSITE	0.0008563	FALSE	TRUE
IOP EUR	chr11:817786:C:T	chr11:817786:C:T	rs10902223	0.079	0.079	1.1e-09	671570	960259	288.689	eQTL	chr11_805589_G_A_b38	A	rs11246314	ENSG00000177595.17	PIDD1	ENSG00000177595_17:1	NA	0.1311	Heart_Atrial_Appendage	9.50435e-23	2.641e-06	0.300083	0.0281372	-0.0617	OPPOSITE	0.004199	TRUE	TRUE
IOP EUR	chr11:817786:C:T	chr11:817786:C:T	rs10902223	0.079	0.079	1.1e-09	671570	960259	288.689	eQTL	chr11_812188_G_A_b38	A	rs4131364	ENSG00000177595.17	PIDD1	ENSG00000177595_17:1	NA	0.1311	Heart_Atrial_Appendage	4.8058e-23	6.687e-06	0.304829	0.0283506	-0.0588	OPPOSITE	0.04059	TRUE	TRUE
IOP EUR	chr11:817786:C:T	chr11:817786:C:T	rs10902223	0.079	0.079	1.1e-09	671570	960259	288.689	eQTL	chr11_805419_G_A_b38	A	rs7484068	ENSG00000177595.17	PIDD1	ENSG00000177595_17:1	NA	0.1311	Heart_Atrial_Appendage	2.69499e-23	1.513e-06	0.299493	0.0276648	-0.0632	OPPOSITE	0.01665	TRUE	TRUE
IOP EUR	chr11:817786:C:T	chr11:817786:C:T	rs10902223	0.079	0.079	1.1e-09	671570	960259	288.689	eQTL	chr11_803017_A_G_b38	G	rs6597981	ENSG00000177595.17	PIDD1	ENSG00000177595_17:1	NA	0.1311	Heart_Atrial_Appendage	1.02808e-23	8.052e-06	0.307689	0.0281045	-0.0585	OPPOSITE	0.06963	TRUE	TRUE
IOP EUR	chr3:188343926:C:T	chr3:188343926:C:T	rs4132172	0.093	0.093	2.3e-10	188243619	188401572	157.953	sQTL	chr3_188341655_A_G_b38	G	rs13076750	ENSG00000145012.13	LPP	intron_3_188154021_188406112:1	chr3:188154021:188406112:clu_37736:ENSG00000145012.13	0.131	Cells_Cultured_fibroblasts	3.22149e-17	1.102e-11	-0.440406	0.0501476	-0.1006	SAME	0.09499	FALSE	TRUE
IOP EUR	chr3:188343926:C:T	chr3:188343926:C:T	rs4132172	0.093	0.093	2.3e-10	188243619	188401572	157.953	sQTL	chr3_188341655_A_G_b38	G	rs13076750	ENSG00000145012.13	LPP	intron_3_188154021_188406112:1	chr3:188154021:188406112:clu_37736:ENSG00000145012.13	0.131	Cells_Cultured_fibroblasts	3.22149e-17	1.102e-11	-0.440406	0.0501476	-0.1006	SAME	0.09499	FALSE	TRUE
IOP EUR	chr3:188343926:C:T	chr3:188343926:C:T	rs4132172	0.093	0.093	2.3e-10	188243619	188401572	157.953	sQTL	chr3_188340928_T_C_b38	C	rs9877579	ENSG00000145012.13	LPP	intron_3_188154021_188406112:1	chr3:188154021:188406112:clu_37736:ENSG00000145012.13	0.131	Cells_Cultured_fibroblasts	3.22149e-17	1.441e-11	-0.440406	0.0501476	-0.1	SAME	0.03592	FALSE	TRUE
IOP EUR	chr3:188343926:C:T	chr3:188343926:C:T	rs4132172	0.093	0.093	2.3e-10	188243619	188401572	157.953	sQTL	chr3_188340928_T_C_b38	C	rs9877579	ENSG00000145012.13	LPP	intron_3_188154021_188406112:1	chr3:188154021:188406112:clu_37736:ENSG00000145012.13	0.131	Cells_Cultured_fibroblasts	3.22149e-17	1.441e-11	-0.440406	0.0501476	-0.1	SAME	0.03592	FALSE	TRUE
IOP EUR	chr13:75683130:G:C	chr13:75683130:G:C	rs9544022	-0.081	0.081	1.3e-10	75406444	75978448	572.004	eQTL	chr13_75677615_A_G_b38	G	rs7994643	ENSG00000136111.12	TBC1D4	ENSG00000136111_12:1	NA	0.1306	Cells_Cultured_fibroblasts	6.11149e-06	7.308e-11	-0.163283	0.0356365	0.0866	OPPOSITE	0.062	TRUE	TRUE
IOP EUR	chr13:75683130:G:C	chr13:75683130:G:C	rs9544022	-0.081	0.081	1.3e-10	75406444	75978448	572.004	eQTL	chr13_75675355_T_C_b38	C	rs113624274	ENSG00000136111.12	TBC1D4	ENSG00000136111_12:1	NA	0.1306	Cells_Cultured_fibroblasts	5.19863e-06	2.857e-10	-0.165331	0.0358065	0.0863	OPPOSITE	0.0686	TRUE	TRUE
IOP EUR	chr22:37788844:C:T	chr22:37788844:C:T	rs6000889	0.094	0.094	2e-12	37531706	38151712	620.006	sQTL	chr22_37812253_G_C_b38	C	rs13058437	ENSG00000100116.16	GCAT	intron_22_37808163_37809949:1	chr22:37808163:37809949:clu_23151:ENSG00000100116.16	0.1303	Brain_Nucleus_accumbens_basal_ganglia	1.32582e-30	5.702e-12	1.22251	0.0870178	0.097	SAME	0.003663	TRUE	TRUE
IOP EUR	chr22:37788844:C:T	chr22:37788844:C:T	rs6000889	0.094	0.094	2e-12	37531706	38151712	620.006	sQTL	chr22_37804117_C_T_b38	T	rs11703407	ENSG00000100116.16	GCAT	intron_22_37808163_37809949:1	chr22:37808163:37809949:clu_23151:ENSG00000100116.16	0.1303	Brain_Nucleus_accumbens_basal_ganglia	9.76042e-32	8.629e-12	1.25181	0.0866893	0.0959	SAME	0.04812	TRUE	TRUE
IOP EUR	chr22:37788844:C:T	chr22:37788844:C:T	rs6000889	0.094	0.094	2e-12	37531706	38151712	620.006	sQTL	chr22_37807789_C_T_b38	T	rs6000899	ENSG00000100116.16	GCAT	intron_22_37808163_37809949:1	chr22:37808163:37809949:clu_23151:ENSG00000100116.16	0.1303	Brain_Nucleus_accumbens_basal_ganglia	1.60114e-32	7.402e-12	1.24874	0.0848803	0.0962	SAME	0.04012	TRUE	TRUE
IOP EUR	chr22:37788844:C:T	chr22:37788844:C:T	rs6000889	0.094	0.094	2e-12	37531706	38151712	620.006	sQTL	chr22_37808633_A_G_b38	G	rs5995500	ENSG00000100116.16	GCAT	intron_22_37808163_37809949:1	chr22:37808163:37809949:clu_23151:ENSG00000100116.16	0.1303	Brain_Nucleus_accumbens_basal_ganglia	1.60114e-32	1.104e-11	1.24874	0.0848803	0.0954	SAME	0.03573	TRUE	TRUE
IOP EUR	chr22:37788844:C:T	chr22:37788844:C:T	rs6000889	0.094	0.094	2e-12	37531706	38151712	620.006	sQTL	chr22_37808533_C_A_b38	A	rs2246503	ENSG00000100116.16	GCAT	intron_22_37808163_37809949:1	chr22:37808163:37809949:clu_23151:ENSG00000100116.16	0.1303	Brain_Nucleus_accumbens_basal_ganglia	1.60114e-32	1.206e-11	1.24874	0.0848803	0.0952	SAME	0.002192	TRUE	TRUE
IOP EUR	chr22:37788844:C:T	chr22:37788844:C:T	rs6000889	0.094	0.094	2e-12	37531706	38151712	620.006	sQTL	chr22_37809982_T_C_b38	C	rs2285178	ENSG00000100116.16	GCAT	intron_22_37808163_37809949:1	chr22:37808163:37809949:clu_23151:ENSG00000100116.16	0.1303	Brain_Nucleus_accumbens_basal_ganglia	1.60114e-32	1.184e-11	1.24874	0.0848803	0.0952	SAME	0.0004708	TRUE	TRUE
IOP EUR	chr15:61659036:C:T	chr15:61659036:C:T	rs4775427	-0.111	0.111	4.1e-18	61568983	61832714	263.731	eQTL	chr15_61666461_C_T_b38	T	rs2249312	ENSG00000259675.1	RP11-507B12.1	ENSG00000259675_1:1	NA	0.13	Artery_Coronary	9.04523e-12	4.654e-13	0.492663	0.0673215	-0.0943	OPPOSITE	0.1141	TRUE	TRUE
IOP EUR	chr15:61659036:C:T	chr15:61659036:C:T	rs4775427	-0.111	0.111	4.1e-18	61568983	61832714	263.731	eQTL	chr15_61665037_G_A_b38	A	rs3848125	ENSG00000259675.1	RP11-507B12.1	ENSG00000259675_1:1	NA	0.13	Artery_Coronary	4.16532e-12	7.902e-15	-0.51221	0.0687182	0.1008	OPPOSITE	0.00116	TRUE	TRUE
IOP EUR	chr15:61659036:C:T	chr15:61659036:C:T	rs4775427	-0.111	0.111	4.1e-18	61568983	61832714	263.731	eQTL	chr15_61664900_G_T_b38	T	rs2260129	ENSG00000259675.1	RP11-507B12.1	ENSG00000259675_1:1	NA	0.13	Artery_Coronary	2.37769e-12	6.43e-14	0.513975	0.0680656	-0.0975	OPPOSITE	0.007606	TRUE	TRUE
IOP EUR	chr15:61659036:C:T	chr15:61659036:C:T	rs4775427	-0.111	0.111	4.1e-18	61568983	61832714	263.731	eQTL	chr15_61659330_G_A_b38	A	rs2245787	ENSG00000259675.1	RP11-507B12.1	ENSG00000259675_1:1	NA	0.13	Artery_Coronary	1.56497e-12	2.155e-13	0.52548	0.0689296	-0.0955	OPPOSITE	0.007154	TRUE	TRUE
IOP EUR	chr1:37627051:C:T	chr1:37627051:C:T	rs4074961	-0.089	0.089	4.4e-12	37436153	37706506	270.353	sQTL	chr1_37570490_A_G_b38	G	rs6700965	ENSG00000134697.12	GNL2	intron_1_37576556_37582223:1	chr1:37576556:37582223:clu_37477:ENSG00000134697.12	0.1298	Cells_EBV-transformed_lymphocytes	4.80991e-05	9.798e-08	-0.430096	0.10203	0.069	OPPOSITE	0.06762	FALSE	TRUE
IOP EUR	chr1:37627051:C:T	chr1:37627051:C:T	rs4074961	-0.089	0.089	4.4e-12	37436153	37706506	270.353	sQTL	chr1_37562773_G_T_b38	T	rs4653301	ENSG00000134697.12	GNL2	intron_1_37576556_37582223:1	chr1:37576556:37582223:clu_37477:ENSG00000134697.12	0.1298	Cells_EBV-transformed_lymphocytes	4.4779e-05	4.177e-07	-0.436645	0.103132	0.0654	OPPOSITE	0.001974	FALSE	TRUE
IOP EUR	chr1:37627051:C:T	chr1:37627051:C:T	rs4074961	-0.089	0.089	4.4e-12	37436153	37706506	270.353	sQTL	chr1_37592353_C_T_b38	T	rs4652961	ENSG00000134697.12	GNL2	intron_1_37576556_37582223:1	chr1:37576556:37582223:clu_37477:ENSG00000134697.12	0.1298	Cells_EBV-transformed_lymphocytes	4.4779e-05	2.266e-07	-0.436645	0.103132	0.067	OPPOSITE	0.00496	FALSE	TRUE
IOP EUR	chr1:37627051:C:T	chr1:37627051:C:T	rs4074961	-0.089	0.089	4.4e-12	37436153	37706506	270.353	sQTL	chr1_37579213_T_C_b38	C	rs3856138	ENSG00000134697.12	GNL2	intron_1_37576556_37582223:1	chr1:37576556:37582223:clu_37477:ENSG00000134697.12	0.1298	Cells_EBV-transformed_lymphocytes	3.80772e-05	4.118e-07	-0.432233	0.101094	0.0655	OPPOSITE	0.05526	FALSE	TRUE
IOP EUR	chr16:89752083:C:T	chr16:89752083:T:C	rs3743860	0.102	0.102	4.2e-15	89279030	90094871	815.841	sQTL	chr16_89709538_A_G_b38	G	rs72807526	ENSG00000158792.15	SPATA2L	intron_16_89701233_89701628:1	chr16:89701233:89701628:clu_17785:ENSG00000158792.15	0.1294	Artery_Tibial	4.15384e-06	1.488e-08	-0.299324	0.064376	0.0761	OPPOSITE	0.004809	TRUE	TRUE
IOP EUR	chr16:89752083:C:T	chr16:89752083:T:C	rs3743860	0.102	0.102	4.2e-15	89279030	90094871	815.841	sQTL	chr16_89701648_C_G_b38	G	rs396742	ENSG00000158792.15	SPATA2L	intron_16_89701233_89701628:1	chr16:89701233:89701628:clu_17785:ENSG00000158792.15	0.1294	Artery_Tibial	3.18732e-06	5.833e-09	-0.29657	0.0630185	0.0787	OPPOSITE	0.1246	TRUE	TRUE
IOP EUR	chr6:1548134:G:A	chr6:1548134:A:G	rs2745572	0.151	0.151	1.8e-28	1468538	1629978	161.44	eQTL	chr6_1540248_A_G_b38	G	rs7739648	ENSG00000272279.1	RP11-157J24.2	ENSG00000272279_1:2	NA	0.1293	Artery_Coronary	8.92986e-05	6.476e-22	0.353453	0.0880875	0.13	SAME	0.006788	FALSE	TRUE
IOP EUR	chr6:1548134:G:A	chr6:1548134:A:G	rs2745572	0.151	0.151	1.8e-28	1468538	1629978	161.44	eQTL	chr6_1548134_A_G_b38	G	rs2745572	ENSG00000272279.1	RP11-157J24.2	ENSG00000272279_1:2	NA	0.1293	Artery_Coronary	8.0194e-06	4.95e-28	-0.410871	0.0892542	-0.1516	SAME	0.1133	TRUE	TRUE
IOP EUR	chr1:31726197:G:C	chr1:31726197:G:C	rs945211	-0.073	0.073	3e-08	31549302	31933635	384.333	sQTL	chr1_31698605_T_G_b38	G	rs2228550	ENSG00000084636.17	COL16A1	intron_1_31697300_31699813:1	chr1:31697300:31699813:clu_48977:ENSG00000084636.17	0.1287	Esophagus_Muscularis	3.40034e-05	2.893e-07	-0.15755	0.0376188	0.0698	OPPOSITE	0.05288	FALSE	TRUE
IOP EUR	chr1:31726197:G:C	chr1:31726197:G:C	rs945211	-0.073	0.073	3e-08	31549302	31933635	384.333	sQTL	chr1_31695317_A_G_b38	G	rs6656079	ENSG00000084636.17	COL16A1	intron_1_31697300_31699813:1	chr1:31697300:31699813:clu_48977:ENSG00000084636.17	0.1287	Esophagus_Muscularis	1.32436e-05	1.564e-06	-0.167027	0.0379092	0.0671	OPPOSITE	0.07582	FALSE	TRUE
IOP EUR	chr16:89752083:C:T	chr16:89752083:T:C	rs3743860	0.102	0.102	4.2e-15	89279030	90094871	815.841	eQTL	chr16_89799752_A_G_b38	G	rs7186192	ENSG00000187741.14	FANCA	ENSG00000187741_14:2	NA	0.1286	Adipose_Visceral_Omentum	0.000120052	2.158e-09	0.17869	0.0460017	-0.0791	OPPOSITE	0.07655	TRUE	TRUE
IOP EUR	chr16:89752083:C:T	chr16:89752083:T:C	rs3743860	0.102	0.102	4.2e-15	89279030	90094871	815.841	sQTL	chr16_89701648_C_G_b38	G	rs396742	ENSG00000158792.15	SPATA2L	intron_16_89701233_89701491:1	chr16:89701233:89701491:clu_15437:ENSG00000158792.15	0.1284	Whole_Blood	4.21531e-17	5.833e-09	0.39253	0.0454008	0.0787	SAME	0.1284	TRUE	TRUE
IOP EUR	chr6:45554923:C:A	chr6:45554923:C:A	rs1755056	0.092	0.092	1.5e-11	45389917	45626233	236.316	eQTL	chr6_45389962_A_C_b38	C	rs2396502	ENSG00000196284.15	SUPT3H	ENSG00000196284_15:2	NA	0.1283	Adipose_Subcutaneous	4.11618e-11	1.575e-06	0.2571	0.038109	-0.0638	OPPOSITE	0.1283	TRUE	TRUE
IOP EUR	chr1:37627051:C:T	chr1:37627051:C:T	rs4074961	-0.089	0.089	4.4e-12	37436153	37706506	270.353	eQTL	chr1_37562773_G_T_b38	T	rs4653301	ENSG00000163875.15	MEAF6	ENSG00000163875_15:1	NA	0.1282	Adrenal_Gland	1.57162e-07	4.177e-07	0.352258	0.064707	0.0654	SAME	0.0009422	TRUE	TRUE
IOP EUR	chr1:37627051:C:T	chr1:37627051:C:T	rs4074961	-0.089	0.089	4.4e-12	37436153	37706506	270.353	eQTL	chr1_37522141_T_C_b38	C	rs4653297	ENSG00000163875.15	MEAF6	ENSG00000163875_15:1	NA	0.1282	Adrenal_Gland	3.32771e-08	5.107e-07	0.358516	0.0622766	0.065	SAME	0.04667	TRUE	TRUE
IOP EUR	chr1:37627051:C:T	chr1:37627051:C:T	rs4074961	-0.089	0.089	4.4e-12	37436153	37706506	270.353	eQTL	chr1_37526058_C_T_b38	T	rs2019918	ENSG00000163875.15	MEAF6	ENSG00000163875_15:1	NA	0.1282	Adrenal_Gland	2.83625e-08	3.473e-07	0.360487	0.0622775	0.0661	SAME	0.01665	TRUE	TRUE
IOP EUR	chr1:37627051:C:T	chr1:37627051:C:T	rs4074961	-0.089	0.089	4.4e-12	37436153	37706506	270.353	eQTL	chr1_37513172_T_C_b38	C	rs4653296	ENSG00000163875.15	MEAF6	ENSG00000163875_15:1	NA	0.1282	Adrenal_Gland	2.36517e-08	8.86e-07	0.364003	0.0624988	0.0635	SAME	0.03688	TRUE	TRUE
IOP EUR	chr1:37627051:C:T	chr1:37627051:C:T	rs4074961	-0.089	0.089	4.4e-12	37436153	37706506	270.353	eQTL	chr1_37505611_A_G_b38	G	rs4653295	ENSG00000163875.15	MEAF6	ENSG00000163875_15:1	NA	0.1282	Adrenal_Gland	2.36517e-08	8.429e-07	0.364003	0.0624988	0.0636	SAME	0.02622	TRUE	TRUE
IOP EUR	chr1:37627051:C:T	chr1:37627051:C:T	rs4074961	-0.089	0.089	4.4e-12	37436153	37706506	270.353	eQTL	chr1_37504431_T_C_b38	C	rs4535966	ENSG00000163875.15	MEAF6	ENSG00000163875_15:1	NA	0.1282	Adrenal_Gland	2.36517e-08	9.402e-07	0.364003	0.0624988	0.0634	SAME	0.0008097	TRUE	TRUE
IOP EUR	chr11:16989629:C:A	chr11:16989629:C:A	rs4141194	-0.131	0.131	7.2e-21	16857230	17446662	589.432	eQTL	chr11_17184972_A_T_b38	T	rs664382	ENSG00000070081.15	NUCB2	ENSG00000070081_15:1	NA	0.1281	Adipose_Subcutaneous	2.19358e-09	9.715e-10	-0.192193	0.0315476	0.0843	OPPOSITE	0.09323	TRUE	TRUE
IOP EUR	chr11:16989629:C:A	chr11:16989629:C:A	rs4141194	-0.131	0.131	7.2e-21	16857230	17446662	589.432	eQTL	chr11_17173037_C_T_b38	T	rs214933	ENSG00000070081.15	NUCB2	ENSG00000070081_15:1	NA	0.1281	Adipose_Subcutaneous	1.45012e-09	1.071e-09	-0.195787	0.0317687	0.0841	OPPOSITE	0.03284	TRUE	TRUE
IOP EUR	chr16:89752083:C:T	chr16:89752083:T:C	rs3743860	0.102	0.102	4.2e-15	89279030	90094871	815.841	sQTL	chr16_89684264_T_C_b38	C	rs464873	ENSG00000185324.21	CDK10	intron_16_89687815_89690553:1	chr16:89687815:89690553:clu_17721:ENSG00000185324.21	0.1279	Prostate	9.56381e-05	5.372e-08	0.367104	0.092163	0.0718	SAME	0.001848	FALSE	TRUE
IOP EUR	chr16:89752083:C:T	chr16:89752083:T:C	rs3743860	0.102	0.102	4.2e-15	89279030	90094871	815.841	sQTL	chr16_89688286_G_C_b38	C	rs258323	ENSG00000185324.21	CDK10	intron_16_89687815_89690553:1	chr16:89687815:89690553:clu_17721:ENSG00000185324.21	0.1279	Prostate	3.88513e-05	8.445e-08	0.389977	0.0926374	0.0708	SAME	0.11	FALSE	TRUE
IOP EUR	chr22:37788844:C:T	chr22:37788844:C:T	rs6000889	0.094	0.094	2e-12	37531706	38151712	620.006	sQTL	chr22_37812253_G_C_b38	C	rs13058437	ENSG00000100116.16	GCAT	intron_22_37808163_37810027:1	chr22:37808163:37810027:clu_26808:ENSG00000100116.16	0.1271	Artery_Tibial	6.78306e-30	5.702e-12	-0.767143	0.0636549	0.097	OPPOSITE	0.005435	FALSE	TRUE
IOP EUR	chr22:37788844:C:T	chr22:37788844:C:T	rs6000889	0.094	0.094	2e-12	37531706	38151712	620.006	sQTL	chr22_37807789_C_T_b38	T	rs6000899	ENSG00000100116.16	GCAT	intron_22_37808163_37810027:1	chr22:37808163:37810027:clu_26808:ENSG00000100116.16	0.1271	Artery_Tibial	2.47508e-30	7.402e-12	-0.761774	0.0626664	0.0962	OPPOSITE	0.06214	FALSE	TRUE
IOP EUR	chr22:37788844:C:T	chr22:37788844:C:T	rs6000889	0.094	0.094	2e-12	37531706	38151712	620.006	sQTL	chr22_37808633_A_G_b38	G	rs5995500	ENSG00000100116.16	GCAT	intron_22_37808163_37810027:1	chr22:37808163:37810027:clu_26808:ENSG00000100116.16	0.1271	Artery_Tibial	2.47508e-30	1.104e-11	-0.761774	0.0626664	0.0954	OPPOSITE	0.05534	FALSE	TRUE
IOP EUR	chr22:37788844:C:T	chr22:37788844:C:T	rs6000889	0.094	0.094	2e-12	37531706	38151712	620.006	sQTL	chr22_37808533_C_A_b38	A	rs2246503	ENSG00000100116.16	GCAT	intron_22_37808163_37810027:1	chr22:37808163:37810027:clu_26808:ENSG00000100116.16	0.1271	Artery_Tibial	2.47508e-30	1.206e-11	-0.761774	0.0626664	0.0952	OPPOSITE	0.003396	FALSE	TRUE
IOP EUR	chr22:37788844:C:T	chr22:37788844:C:T	rs6000889	0.094	0.094	2e-12	37531706	38151712	620.006	sQTL	chr22_37809982_T_C_b38	C	rs2285178	ENSG00000100116.16	GCAT	intron_22_37808163_37810027:1	chr22:37808163:37810027:clu_26808:ENSG00000100116.16	0.1271	Artery_Tibial	2.47508e-30	1.184e-11	-0.761774	0.0626664	0.0952	OPPOSITE	0.0008324	FALSE	TRUE
IOP EUR	chr11:47991932:G:A	chr11:47991932:G:A	rs7123436	-0.172	0.172	1.2e-27	46966669	49041502	2074.83	sQTL	chr11_48120307_G_T_b38	T	rs7113857	ENSG00000149177.12	PTPRJ	intron_11_48112983_48121003:1	chr11:48112983:48121003:clu_8038:ENSG00000149177.12	0.1268	Nerve_Tibial	1.67283e-06	8.09e-19	0.419508	0.0865585	0.1647	SAME	0.06294	TRUE	TRUE
IOP EUR	chr11:47991932:G:A	chr11:47991932:G:A	rs7123436	-0.172	0.172	1.2e-27	46966669	49041502	2074.83	sQTL	chr11_48109242_A_G_b38	G	rs11039520	ENSG00000149177.12	PTPRJ	intron_11_48112983_48121003:1	chr11:48112983:48121003:clu_8038:ENSG00000149177.12	0.1268	Nerve_Tibial	1.67283e-06	4.825e-19	0.419508	0.0865585	0.1662	SAME	0.04041	TRUE	TRUE
IOP EUR	chr11:47991932:G:A	chr11:47991932:G:A	rs7123436	-0.172	0.172	1.2e-27	46966669	49041502	2074.83	sQTL	chr11_48133438_A_T_b38	T	rs11039538	ENSG00000149177.12	PTPRJ	intron_11_48112983_48121003:1	chr11:48112983:48121003:clu_8038:ENSG00000149177.12	0.1268	Nerve_Tibial	1.37169e-06	8.76e-19	0.421942	0.0863292	0.1647	SAME	0.02041	TRUE	TRUE
IOP EUR	chr11:47991932:G:A	chr11:47991932:G:A	rs7123436	-0.172	0.172	1.2e-27	46966669	49041502	2074.83	sQTL	chr11_48129024_G_A_b38	A	rs7129364	ENSG00000149177.12	PTPRJ	intron_11_48112983_48121003:1	chr11:48112983:48121003:clu_8038:ENSG00000149177.12	0.1268	Nerve_Tibial	1.37169e-06	9.2e-19	0.421942	0.0863292	0.1645	SAME	0.003001	TRUE	TRUE
IOP EUR	chr14:52920118:G:C	chr14:52920118:G:C	rs8009633	0.11	0.11	7.1e-13	52578884	53055795	476.911	eQTL	chr14_52944673_C_T_b38	T	rs7494379	ENSG00000073712.14	FERMT2	ENSG00000073712_14:1	NA	0.1267	Colon_Sigmoid	3.09216e-05	2.49e-10	-0.090345	0.0213057	-0.0883	SAME	0.1134	TRUE	TRUE
IOP EUR	chr14:52920118:G:C	chr14:52920118:G:C	rs8009633	0.11	0.11	7.1e-13	52578884	53055795	476.911	eQTL	chr14_52934543_C_T_b38	T	rs12888114	ENSG00000073712.14	FERMT2	ENSG00000073712_14:1	NA	0.1267	Colon_Sigmoid	2.43489e-05	3.275e-10	-0.0896859	0.0208696	-0.0879	SAME	0.01324	TRUE	TRUE
IOP EUR	chr11:817786:C:T	chr11:817786:C:T	rs10902223	0.079	0.079	1.1e-09	671570	960259	288.689	sQTL	chr11_805589_G_A_b38	A	rs11246314	ENSG00000177595.17	PIDD1	intron_11_802396_802543:1	chr11:802396:802543:clu_6806:ENSG00000177595.17	0.1267	Skin_Sun_Exposed_Lower_leg	3.35766e-48	2.641e-06	0.854019	0.0532363	-0.0617	OPPOSITE	0.06336	FALSE	TRUE
IOP EUR	chr11:817786:C:T	chr11:817786:C:T	rs10902223	0.079	0.079	1.1e-09	671570	960259	288.689	sQTL	chr11_805419_G_A_b38	A	rs7484068	ENSG00000177595.17	PIDD1	intron_11_802396_802543:1	chr11:802396:802543:clu_6806:ENSG00000177595.17	0.1267	Skin_Sun_Exposed_Lower_leg	4.59831e-51	1.513e-06	0.867213	0.0521499	-0.0632	OPPOSITE	0.06336	FALSE	TRUE
IOP EUR	chr15:61659036:C:T	chr15:61659036:C:T	rs4775427	-0.111	0.111	4.1e-18	61568983	61832714	263.731	eQTL	chr15_61659330_G_A_b38	A	rs2245787	ENSG00000259284.1	RP11-162I7.1	ENSG00000259284_1:1	NA	0.1263	Adipose_Visceral_Omentum	8.35966e-09	2.155e-13	0.256768	0.0436178	-0.0955	OPPOSITE	0.009832	TRUE	TRUE
IOP EUR	chr15:61659036:C:T	chr15:61659036:C:T	rs4775427	-0.111	0.111	4.1e-18	61568983	61832714	263.731	eQTL	chr15_61664900_G_T_b38	T	rs2260129	ENSG00000259284.1	RP11-162I7.1	ENSG00000259284_1:1	NA	0.1263	Adipose_Visceral_Omentum	8.16762e-09	6.43e-14	0.25712	0.0436467	-0.0975	OPPOSITE	0.0171	TRUE	TRUE
IOP EUR	chr15:61659036:C:T	chr15:61659036:C:T	rs4775427	-0.111	0.111	4.1e-18	61568983	61832714	263.731	eQTL	chr15_61665037_G_A_b38	A	rs3848125	ENSG00000259284.1	RP11-162I7.1	ENSG00000259284_1:1	NA	0.1263	Adipose_Visceral_Omentum	3.05409e-09	7.902e-15	-0.265551	0.0437798	0.1008	OPPOSITE	0.0451	TRUE	TRUE
IOP EUR	chr15:61659036:C:T	chr15:61659036:C:T	rs4775427	-0.111	0.111	4.1e-18	61568983	61832714	263.731	eQTL	chr15_61666461_C_T_b38	T	rs2249312	ENSG00000259284.1	RP11-162I7.1	ENSG00000259284_1:1	NA	0.1263	Adipose_Visceral_Omentum	6.10336e-10	4.654e-13	0.277451	0.043739	-0.0943	OPPOSITE	0.05428	TRUE	TRUE
IOP EUR	chr16:89752083:C:T	chr16:89752083:T:C	rs3743860	0.102	0.102	4.2e-15	89279030	90094871	815.841	sQTL	chr16_89690065_A_G_b38	G	rs258321	ENSG00000185324.21	CDK10	intron_16_89695070_89695293:1	chr16:89695070:89695293:clu_17782:ENSG00000185324.21	0.1254	Artery_Tibial	1.15633e-12	8.542e-08	0.457341	0.0628413	0.0708	SAME	0.03015	FALSE	TRUE
IOP EUR	chr16:89752083:C:T	chr16:89752083:T:C	rs3743860	0.102	0.102	4.2e-15	89279030	90094871	815.841	sQTL	chr16_89684264_T_C_b38	C	rs464873	ENSG00000185324.21	CDK10	intron_16_89695070_89695293:1	chr16:89695070:89695293:clu_17782:ENSG00000185324.21	0.1254	Artery_Tibial	3.14025e-13	5.372e-08	0.464093	0.0621415	0.0718	SAME	0.04396	FALSE	TRUE
IOP EUR	chr16:89752083:C:T	chr16:89752083:T:C	rs3743860	0.102	0.102	4.2e-15	89279030	90094871	815.841	sQTL	chr16_89688286_G_C_b38	C	rs258323	ENSG00000185324.21	CDK10	intron_16_89695070_89695293:1	chr16:89695070:89695293:clu_17782:ENSG00000185324.21	0.1254	Artery_Tibial	2.46971e-13	8.445e-08	0.467727	0.0623383	0.0708	SAME	0.05125	FALSE	TRUE
IOP EUR	chr3:188343926:C:T	chr3:188343926:C:T	rs4132172	0.093	0.093	2.3e-10	188243619	188401572	157.953	sQTL	chr3_188341655_A_G_b38	G	rs13076750	ENSG00000145012.13	LPP	intron_3_188212831_188406112:2	chr3:188212831:188406112:clu_38864:ENSG00000145012.13	0.1253	Artery_Coronary	2.71737e-08	1.102e-11	-0.609283	0.104987	-0.1006	SAME	0.08879	FALSE	TRUE
IOP EUR	chr3:188343926:C:T	chr3:188343926:C:T	rs4132172	0.093	0.093	2.3e-10	188243619	188401572	157.953	sQTL	chr3_188340928_T_C_b38	C	rs9877579	ENSG00000145012.13	LPP	intron_3_188212831_188406112:2	chr3:188212831:188406112:clu_38864:ENSG00000145012.13	0.1253	Artery_Coronary	2.71737e-08	1.441e-11	-0.609283	0.104987	-0.1	SAME	0.03647	FALSE	TRUE
IOP EUR	chr3:188343926:C:T	chr3:188343926:C:T	rs4132172	0.093	0.093	2.3e-10	188243619	188401572	157.953	sQTL	chr3_188341655_A_G_b38	G	rs13076750	ENSG00000145012.13	LPP	intron_3_188225527_188406112:1	chr3:188225527:188406112:clu_37490:ENSG00000145012.13	0.1252	Pancreas	1.62692e-17	1.102e-11	-0.813021	0.0892496	-0.1006	SAME	0.09081	FALSE	TRUE
IOP EUR	chr3:188343926:C:T	chr3:188343926:C:T	rs4132172	0.093	0.093	2.3e-10	188243619	188401572	157.953	sQTL	chr3_188340928_T_C_b38	C	rs9877579	ENSG00000145012.13	LPP	intron_3_188225527_188406112:1	chr3:188225527:188406112:clu_37490:ENSG00000145012.13	0.1252	Pancreas	1.62692e-17	1.441e-11	-0.813021	0.0892496	-0.1	SAME	0.03434	FALSE	TRUE
IOP EUR	chr1:37627051:C:T	chr1:37627051:C:T	rs4074961	-0.089	0.089	4.4e-12	37436153	37706506	270.353	eQTL	chr1_37526058_C_T_b38	T	rs2019918	ENSG00000163875.15	MEAF6	ENSG00000163875_15:1	NA	0.125	Skin_Not_Sun_Exposed_Suprapubic	4.5217e-16	3.473e-07	0.207028	0.0245353	0.0661	SAME	0.001738	TRUE	TRUE
IOP EUR	chr1:37627051:C:T	chr1:37627051:C:T	rs4074961	-0.089	0.089	4.4e-12	37436153	37706506	270.353	eQTL	chr1_37522141_T_C_b38	C	rs4653297	ENSG00000163875.15	MEAF6	ENSG00000163875_15:1	NA	0.125	Skin_Not_Sun_Exposed_Suprapubic	7.26922e-17	5.107e-07	0.212141	0.024431	0.065	SAME	0.007341	TRUE	TRUE
IOP EUR	chr1:37627051:C:T	chr1:37627051:C:T	rs4074961	-0.089	0.089	4.4e-12	37436153	37706506	270.353	eQTL	chr1_37513172_T_C_b38	C	rs4653296	ENSG00000163875.15	MEAF6	ENSG00000163875_15:1	NA	0.125	Skin_Not_Sun_Exposed_Suprapubic	1.08575e-17	8.86e-07	0.217362	0.0243311	0.0635	SAME	0.06923	TRUE	TRUE
IOP EUR	chr1:37627051:C:T	chr1:37627051:C:T	rs4074961	-0.089	0.089	4.4e-12	37436153	37706506	270.353	eQTL	chr1_37505611_A_G_b38	G	rs4653295	ENSG00000163875.15	MEAF6	ENSG00000163875_15:1	NA	0.125	Skin_Not_Sun_Exposed_Suprapubic	1.08575e-17	8.429e-07	0.217362	0.0243311	0.0636	SAME	0.04491	TRUE	TRUE
IOP EUR	chr1:37627051:C:T	chr1:37627051:C:T	rs4074961	-0.089	0.089	4.4e-12	37436153	37706506	270.353	eQTL	chr1_37504431_T_C_b38	C	rs4535966	ENSG00000163875.15	MEAF6	ENSG00000163875_15:1	NA	0.125	Skin_Not_Sun_Exposed_Suprapubic	1.08575e-17	9.402e-07	0.217362	0.0243311	0.0634	SAME	0.001818	TRUE	TRUE
IOP EUR	chr1:31726197:G:C	chr1:31726197:G:C	rs945211	-0.073	0.073	3e-08	31549302	31933635	384.333	sQTL	chr1_31698349_G_C_b38	C	rs2297674	ENSG00000084636.17	COL16A1	intron_1_31697300_31699813:1	chr1:31697300:31699813:clu_56415:ENSG00000084636.17	0.1243	Lung	5.38923e-05	1.425e-07	-0.240542	0.059043	0.0714	OPPOSITE	0.04451	FALSE	TRUE
IOP EUR	chr1:31726197:G:C	chr1:31726197:G:C	rs945211	-0.073	0.073	3e-08	31549302	31933635	384.333	sQTL	chr1_31698605_T_G_b38	G	rs2228550	ENSG00000084636.17	COL16A1	intron_1_31697300_31699813:1	chr1:31697300:31699813:clu_56415:ENSG00000084636.17	0.1243	Lung	2.97637e-05	2.893e-07	-0.253882	0.0602349	0.0698	OPPOSITE	0.04886	FALSE	TRUE
IOP EUR	chr1:31726197:G:C	chr1:31726197:G:C	rs945211	-0.073	0.073	3e-08	31549302	31933635	384.333	sQTL	chr1_31699894_G_T_b38	T	rs2228552	ENSG00000084636.17	COL16A1	intron_1_31697300_31699813:1	chr1:31697300:31699813:clu_56415:ENSG00000084636.17	0.1243	Lung	2.65173e-05	4.805e-08	-0.255411	0.0602127	0.0735	OPPOSITE	0.03096	FALSE	TRUE
IOP EUR	chr16:89752083:C:T	chr16:89752083:T:C	rs3743860	0.102	0.102	4.2e-15	89279030	90094871	815.841	sQTL	chr16_89725820_T_C_b38	C	rs8059398	ENSG00000075399.13	VPS9D1	intron_16_89719102_89720763:1	chr16:89719102:89720763:clu_20373:ENSG00000075399.13	0.1243	Thyroid	1.48706e-10	1.819e-07	0.385278	0.0589886	0.0689	SAME	0.0009925	TRUE	TRUE
IOP EUR	chr16:89752083:C:T	chr16:89752083:T:C	rs3743860	0.102	0.102	4.2e-15	89279030	90094871	815.841	sQTL	chr16_89718834_C_T_b38	T	rs113661672	ENSG00000075399.13	VPS9D1	intron_16_89719102_89720763:1	chr16:89719102:89720763:clu_20373:ENSG00000075399.13	0.1243	Thyroid	4.64012e-12	4.788e-08	0.407167	0.057567	0.0747	SAME	0.09946	TRUE	TRUE
IOP EUR	chr16:89752083:C:T	chr16:89752083:T:C	rs3743860	0.102	0.102	4.2e-15	89279030	90094871	815.841	sQTL	chr16_89720447_C_T_b38	T	rs3809646	ENSG00000075399.13	VPS9D1	intron_16_89719102_89720763:1	chr16:89719102:89720763:clu_20373:ENSG00000075399.13	0.1243	Thyroid	7.00452e-13	2.642e-08	-0.42398	0.0576476	-0.0741	SAME	0.0238	TRUE	TRUE
IOP EUR	chr11:47991932:G:A	chr11:47991932:G:A	rs7123436	-0.172	0.172	1.2e-27	46966669	49041502	2074.83	sQTL	chr11_48120307_G_T_b38	T	rs7113857	ENSG00000149177.12	PTPRJ	intron_11_48112983_48121003:1	chr11:48112983:48121003:clu_6032:ENSG00000149177.12	0.1237	Whole_Blood	1.0704e-07	8.09e-19	0.413401	0.0769093	0.1647	SAME	0.06004	TRUE	TRUE
IOP EUR	chr11:47991932:G:A	chr11:47991932:G:A	rs7123436	-0.172	0.172	1.2e-27	46966669	49041502	2074.83	sQTL	chr11_48109242_A_G_b38	G	rs11039520	ENSG00000149177.12	PTPRJ	intron_11_48112983_48121003:1	chr11:48112983:48121003:clu_6032:ENSG00000149177.12	0.1237	Whole_Blood	1.0704e-07	4.825e-19	0.413401	0.0769093	0.1662	SAME	0.04757	TRUE	TRUE
IOP EUR	chr11:47991932:G:A	chr11:47991932:G:A	rs7123436	-0.172	0.172	1.2e-27	46966669	49041502	2074.83	sQTL	chr11_48133438_A_T_b38	T	rs11039538	ENSG00000149177.12	PTPRJ	intron_11_48112983_48121003:1	chr11:48112983:48121003:clu_6032:ENSG00000149177.12	0.1237	Whole_Blood	1.0704e-07	8.76e-19	0.413401	0.0769093	0.1647	SAME	0.01407	TRUE	TRUE
IOP EUR	chr11:47991932:G:A	chr11:47991932:G:A	rs7123436	-0.172	0.172	1.2e-27	46966669	49041502	2074.83	sQTL	chr11_48129024_G_A_b38	A	rs7129364	ENSG00000149177.12	PTPRJ	intron_11_48112983_48121003:1	chr11:48112983:48121003:clu_6032:ENSG00000149177.12	0.1237	Whole_Blood	1.0704e-07	9.2e-19	0.413401	0.0769093	0.1645	SAME	0.002068	TRUE	TRUE
IOP EUR	chr22:19854787:G:A	chr22:19854787:G:A	rs17534001	0.16	0.16	5.2e-12	19772762	19992751	219.989	sQTL	chr22_19871211_C_T_b38	T	rs56291622	ENSG00000184470.20	TXNRD2	intron_22_19878437_19878776:1	chr22:19878437:19878776:clu_25090:ENSG00000184470.20	0.1226	Muscle_Skeletal	8.44134e-06	2.58e-08	0.253232	0.0564246	-0.1014	OPPOSITE	0.0001465	FALSE	TRUE
IOP EUR	chr22:19854787:G:A	chr22:19854787:G:A	rs17534001	0.16	0.16	5.2e-12	19772762	19992751	219.989	sQTL	chr22_19871024_A_G_b38	G	rs58195087	ENSG00000184470.20	TXNRD2	intron_22_19878437_19878776:1	chr22:19878437:19878776:clu_25090:ENSG00000184470.20	0.1226	Muscle_Skeletal	8.44134e-06	2.493e-08	0.253232	0.0564246	-0.1014	OPPOSITE	0.0001465	FALSE	TRUE
IOP EUR	chr22:19854787:G:A	chr22:19854787:G:A	rs17534001	0.16	0.16	5.2e-12	19772762	19992751	219.989	sQTL	chr22_19870026_T_C_b38	C	rs7284106	ENSG00000184470.20	TXNRD2	intron_22_19878437_19878776:1	chr22:19878437:19878776:clu_25090:ENSG00000184470.20	0.1226	Muscle_Skeletal	5.22975e-06	2.113e-08	0.25531	0.055599	-0.102	OPPOSITE	0.0001413	FALSE	TRUE
IOP EUR	chr22:19854787:G:A	chr22:19854787:G:A	rs17534001	0.16	0.16	5.2e-12	19772762	19992751	219.989	sQTL	chr22_19873604_T_C_b38	C	rs7285948	ENSG00000184470.20	TXNRD2	intron_22_19878437_19878776:1	chr22:19878437:19878776:clu_25090:ENSG00000184470.20	0.1226	Muscle_Skeletal	1.54218e-06	8.568e-09	0.273947	0.0565011	-0.1058	OPPOSITE	0.002196	FALSE	TRUE
IOP EUR	chr22:19854787:G:A	chr22:19854787:G:A	rs17534001	0.16	0.16	5.2e-12	19772762	19992751	219.989	sQTL	chr22_19873703_T_C_b38	C	rs7286104	ENSG00000184470.20	TXNRD2	intron_22_19878437_19878776:1	chr22:19878437:19878776:clu_25090:ENSG00000184470.20	0.1226	Muscle_Skeletal	1.54218e-06	1.032e-08	0.273947	0.0565011	-0.1053	OPPOSITE	0.0009671	FALSE	TRUE
IOP EUR	chr22:19854787:G:A	chr22:19854787:G:A	rs17534001	0.16	0.16	5.2e-12	19772762	19992751	219.989	sQTL	chr22_19873052_C_T_b38	T	rs12159647	ENSG00000184470.20	TXNRD2	intron_22_19878437_19878776:1	chr22:19878437:19878776:clu_25090:ENSG00000184470.20	0.1226	Muscle_Skeletal	1.54218e-06	1.287e-08	0.273947	0.0565011	-0.1044	OPPOSITE	0.0002481	FALSE	TRUE
IOP EUR	chr22:19854787:G:A	chr22:19854787:G:A	rs17534001	0.16	0.16	5.2e-12	19772762	19992751	219.989	sQTL	chr22_19872570_A_G_b38	G	rs34143881	ENSG00000184470.20	TXNRD2	intron_22_19878437_19878776:1	chr22:19878437:19878776:clu_25090:ENSG00000184470.20	0.1226	Muscle_Skeletal	1.54218e-06	1.263e-08	0.273947	0.0565011	-0.1043	OPPOSITE	0.000211	FALSE	TRUE
IOP EUR	chr22:19854787:G:A	chr22:19854787:G:A	rs17534001	0.16	0.16	5.2e-12	19772762	19992751	219.989	sQTL	chr22_19878671_G_C_b38	C	rs5993849	ENSG00000184470.20	TXNRD2	intron_22_19878437_19878776:1	chr22:19878437:19878776:clu_25090:ENSG00000184470.20	0.1226	Muscle_Skeletal	2.88223e-07	5.395e-09	0.288331	0.0556311	-0.1077	OPPOSITE	0.1184	FALSE	TRUE
IOP EUR	chr11:817786:C:T	chr11:817786:C:T	rs10902223	0.079	0.079	1.1e-09	671570	960259	288.689	sQTL	chr11_812188_G_A_b38	A	rs4131364	ENSG00000177595.17	PIDD1	intron_11_802396_802543:1	chr11:802396:802543:clu_6425:ENSG00000177595.17	0.1216	Colon_Transverse	1.14258e-19	6.687e-06	0.643546	0.0666536	-0.0588	OPPOSITE	0.006421	TRUE	TRUE
IOP EUR	chr11:817786:C:T	chr11:817786:C:T	rs10902223	0.079	0.079	1.1e-09	671570	960259	288.689	sQTL	chr11_805589_G_A_b38	A	rs11246314	ENSG00000177595.17	PIDD1	intron_11_802396_802543:1	chr11:802396:802543:clu_6425:ENSG00000177595.17	0.1216	Colon_Transverse	2.2465e-21	2.641e-06	0.663103	0.0652649	-0.0617	OPPOSITE	0.007706	TRUE	TRUE
IOP EUR	chr11:817786:C:T	chr11:817786:C:T	rs10902223	0.079	0.079	1.1e-09	671570	960259	288.689	sQTL	chr11_803017_A_G_b38	G	rs6597981	ENSG00000177595.17	PIDD1	intron_11_802396_802543:1	chr11:802396:802543:clu_6425:ENSG00000177595.17	0.1216	Colon_Transverse	1.04444e-21	8.052e-06	0.671692	0.0654856	-0.0585	OPPOSITE	0.09977	TRUE	TRUE
IOP EUR	chr11:817786:C:T	chr11:817786:C:T	rs10902223	0.079	0.079	1.1e-09	671570	960259	288.689	sQTL	chr11_805419_G_A_b38	A	rs7484068	ENSG00000177595.17	PIDD1	intron_11_802396_802543:1	chr11:802396:802543:clu_6425:ENSG00000177595.17	0.1216	Colon_Transverse	7.55389e-23	1.513e-06	0.683649	0.0645806	-0.0632	OPPOSITE	0.007706	TRUE	TRUE
IOP EUR	chr11:817786:C:T	chr11:817786:C:T	rs10902223	0.079	0.079	1.1e-09	671570	960259	288.689	sQTL	chr11_805589_G_A_b38	A	rs11246314	ENSG00000177595.17	PIDD1	intron_11_802376_802543:1	chr11:802376:802543:clu_6806:ENSG00000177595.17	0.1216	Skin_Sun_Exposed_Lower_leg	3.7694e-51	2.641e-06	-0.809096	0.0486037	-0.0617	SAME	0.06077	TRUE	TRUE
IOP EUR	chr11:817786:C:T	chr11:817786:C:T	rs10902223	0.079	0.079	1.1e-09	671570	960259	288.689	sQTL	chr11_805419_G_A_b38	A	rs7484068	ENSG00000177595.17	PIDD1	intron_11_802376_802543:1	chr11:802376:802543:clu_6806:ENSG00000177595.17	0.1216	Skin_Sun_Exposed_Lower_leg	7.88699e-54	1.513e-06	-0.819022	0.0476464	-0.0632	SAME	0.06077	TRUE	TRUE
IOP EUR	chr16:89752083:C:T	chr16:89752083:T:C	rs3743860	0.102	0.102	4.2e-15	89279030	90094871	815.841	sQTL	chr16_89731690_C_G_b38	G	rs4785713	ENSG00000158805.11	ZNF276	intron_16_89731084_89733302:1	chr16:89731084:89733302:clu_19873:ENSG00000158805.11	0.1214	Nerve_Tibial	1.54765e-29	3.584e-10	0.583735	0.0484856	-0.0889	OPPOSITE	0.01617	FALSE	TRUE
IOP EUR	chr16:89752083:C:T	chr16:89752083:T:C	rs3743860	0.102	0.102	4.2e-15	89279030	90094871	815.841	sQTL	chr16_89731538_C_G_b38	G	rs4785711	ENSG00000158805.11	ZNF276	intron_16_89731084_89733302:1	chr16:89731084:89733302:clu_19873:ENSG00000158805.11	0.1214	Nerve_Tibial	1.4688e-30	3.447e-10	0.593721	0.048318	-0.0891	OPPOSITE	0.08889	FALSE	TRUE
IOP EUR	chr16:89752083:C:T	chr16:89752083:T:C	rs3743860	0.102	0.102	4.2e-15	89279030	90094871	815.841	sQTL	chr16_89731546_C_G_b38	G	rs4785712	ENSG00000158805.11	ZNF276	intron_16_89731084_89733302:1	chr16:89731084:89733302:clu_19873:ENSG00000158805.11	0.1214	Nerve_Tibial	1.4688e-30	3.593e-10	0.593721	0.048318	-0.0889	OPPOSITE	0.01632	FALSE	TRUE
IOP EUR	chr22:37788844:C:T	chr22:37788844:C:T	rs6000889	0.094	0.094	2e-12	37531706	38151712	620.006	sQTL	chr22_37800753_G_A_b38	A	rs7286550	ENSG00000100116.16	GCAT	intron_22_37808163_37809949:1	chr22:37808163:37809949:clu_23579:ENSG00000100116.16	0.1209	Pancreas	6.5421e-59	1.982e-11	1.19249	0.0571999	0.0945	SAME	0.0006925	TRUE	TRUE
IOP EUR	chr22:37788844:C:T	chr22:37788844:C:T	rs6000889	0.094	0.094	2e-12	37531706	38151712	620.006	sQTL	chr22_37800753_G_A_b38	A	rs7286550	ENSG00000100116.16	GCAT	intron_22_37808163_37809949:1	chr22:37808163:37809949:clu_23579:ENSG00000100116.16	0.1209	Pancreas	6.5421e-59	1.982e-11	1.19249	0.0571999	0.0945	SAME	0.0006925	TRUE	TRUE
IOP EUR	chr22:37788844:C:T	chr22:37788844:C:T	rs6000889	0.094	0.094	2e-12	37531706	38151712	620.006	sQTL	chr22_37800566_T_G_b38	G	rs5995498	ENSG00000100116.16	GCAT	intron_22_37808163_37809949:1	chr22:37808163:37809949:clu_23579:ENSG00000100116.16	0.1209	Pancreas	6.5421e-59	1.633e-11	1.19249	0.0571999	0.0946	SAME	0.0005493	TRUE	TRUE
IOP EUR	chr22:37788844:C:T	chr22:37788844:C:T	rs6000889	0.094	0.094	2e-12	37531706	38151712	620.006	sQTL	chr22_37800566_T_G_b38	G	rs5995498	ENSG00000100116.16	GCAT	intron_22_37808163_37809949:1	chr22:37808163:37809949:clu_23579:ENSG00000100116.16	0.1209	Pancreas	6.5421e-59	1.633e-11	1.19249	0.0571999	0.0946	SAME	0.0005493	TRUE	TRUE
IOP EUR	chr22:37788844:C:T	chr22:37788844:C:T	rs6000889	0.094	0.094	2e-12	37531706	38151712	620.006	sQTL	chr22_37803047_A_G_b38	G	rs12160750	ENSG00000100116.16	GCAT	intron_22_37808163_37809949:1	chr22:37808163:37809949:clu_23579:ENSG00000100116.16	0.1209	Pancreas	6.5421e-59	1.718e-11	1.19249	0.0571999	0.0945	SAME	0.0001432	TRUE	TRUE
IOP EUR	chr22:37788844:C:T	chr22:37788844:C:T	rs6000889	0.094	0.094	2e-12	37531706	38151712	620.006	sQTL	chr22_37803047_A_G_b38	G	rs12160750	ENSG00000100116.16	GCAT	intron_22_37808163_37809949:1	chr22:37808163:37809949:clu_23579:ENSG00000100116.16	0.1209	Pancreas	6.5421e-59	1.718e-11	1.19249	0.0571999	0.0945	SAME	0.0001432	TRUE	TRUE
IOP EUR	chr22:37788844:C:T	chr22:37788844:C:T	rs6000889	0.094	0.094	2e-12	37531706	38151712	620.006	sQTL	chr22_37807789_C_T_b38	T	rs6000899	ENSG00000100116.16	GCAT	intron_22_37808163_37809949:1	chr22:37808163:37809949:clu_23579:ENSG00000100116.16	0.1209	Pancreas	5.2185e-60	7.402e-12	1.20354	0.0568858	0.0962	SAME	0.061	TRUE	TRUE
IOP EUR	chr22:37788844:C:T	chr22:37788844:C:T	rs6000889	0.094	0.094	2e-12	37531706	38151712	620.006	sQTL	chr22_37807789_C_T_b38	T	rs6000899	ENSG00000100116.16	GCAT	intron_22_37808163_37809949:1	chr22:37808163:37809949:clu_23579:ENSG00000100116.16	0.1209	Pancreas	5.2185e-60	7.402e-12	1.20354	0.0568858	0.0962	SAME	0.061	TRUE	TRUE
IOP EUR	chr22:37788844:C:T	chr22:37788844:C:T	rs6000889	0.094	0.094	2e-12	37531706	38151712	620.006	sQTL	chr22_37808633_A_G_b38	G	rs5995500	ENSG00000100116.16	GCAT	intron_22_37808163_37809949:1	chr22:37808163:37809949:clu_23579:ENSG00000100116.16	0.1209	Pancreas	5.2185e-60	1.104e-11	1.20354	0.0568858	0.0954	SAME	0.05433	TRUE	TRUE
IOP EUR	chr22:37788844:C:T	chr22:37788844:C:T	rs6000889	0.094	0.094	2e-12	37531706	38151712	620.006	sQTL	chr22_37808633_A_G_b38	G	rs5995500	ENSG00000100116.16	GCAT	intron_22_37808163_37809949:1	chr22:37808163:37809949:clu_23579:ENSG00000100116.16	0.1209	Pancreas	5.2185e-60	1.104e-11	1.20354	0.0568858	0.0954	SAME	0.05433	TRUE	TRUE
IOP EUR	chr22:37788844:C:T	chr22:37788844:C:T	rs6000889	0.094	0.094	2e-12	37531706	38151712	620.006	sQTL	chr22_37808533_C_A_b38	A	rs2246503	ENSG00000100116.16	GCAT	intron_22_37808163_37809949:1	chr22:37808163:37809949:clu_23579:ENSG00000100116.16	0.1209	Pancreas	5.2185e-60	1.206e-11	1.20354	0.0568858	0.0952	SAME	0.003334	TRUE	TRUE
IOP EUR	chr22:37788844:C:T	chr22:37788844:C:T	rs6000889	0.094	0.094	2e-12	37531706	38151712	620.006	sQTL	chr22_37808533_C_A_b38	A	rs2246503	ENSG00000100116.16	GCAT	intron_22_37808163_37809949:1	chr22:37808163:37809949:clu_23579:ENSG00000100116.16	0.1209	Pancreas	5.2185e-60	1.206e-11	1.20354	0.0568858	0.0952	SAME	0.003334	TRUE	TRUE
IOP EUR	chr22:37788844:C:T	chr22:37788844:C:T	rs6000889	0.094	0.094	2e-12	37531706	38151712	620.006	sQTL	chr22_37809982_T_C_b38	C	rs2285178	ENSG00000100116.16	GCAT	intron_22_37808163_37809949:1	chr22:37808163:37809949:clu_23579:ENSG00000100116.16	0.1209	Pancreas	5.2185e-60	1.184e-11	1.20354	0.0568858	0.0952	SAME	0.0008227	TRUE	TRUE
IOP EUR	chr22:37788844:C:T	chr22:37788844:C:T	rs6000889	0.094	0.094	2e-12	37531706	38151712	620.006	sQTL	chr22_37809982_T_C_b38	C	rs2285178	ENSG00000100116.16	GCAT	intron_22_37808163_37809949:1	chr22:37808163:37809949:clu_23579:ENSG00000100116.16	0.1209	Pancreas	5.2185e-60	1.184e-11	1.20354	0.0568858	0.0952	SAME	0.0008227	TRUE	TRUE
IOP EUR	chr16:89752083:C:T	chr16:89752083:T:C	rs3743860	0.102	0.102	4.2e-15	89279030	90094871	815.841	eQTL	chr16_89706498_C_G_b38	G	rs2016968	ENSG00000158792.15	SPATA2L	ENSG00000158792_15:1	NA	0.1202	Esophagus_Mucosa	2.05888e-12	7.281e-10	0.213294	0.0294469	-0.0832	OPPOSITE	0.008804	TRUE	TRUE
IOP EUR	chr16:89752083:C:T	chr16:89752083:T:C	rs3743860	0.102	0.102	4.2e-15	89279030	90094871	815.841	eQTL	chr16_89707988_G_A_b38	A	rs1110331	ENSG00000158792.15	SPATA2L	ENSG00000158792_15:1	NA	0.1202	Esophagus_Mucosa	1.67544e-12	2.708e-08	0.208534	0.0286659	-0.0744	OPPOSITE	0.0008814	TRUE	TRUE
IOP EUR	chr16:89752083:C:T	chr16:89752083:T:C	rs3743860	0.102	0.102	4.2e-15	89279030	90094871	815.841	eQTL	chr16_89709538_A_G_b38	G	rs72807526	ENSG00000158792.15	SPATA2L	ENSG00000158792_15:1	NA	0.1202	Esophagus_Mucosa	8.19208e-14	1.488e-08	-0.229574	0.0297279	0.0761	OPPOSITE	0.01043	TRUE	TRUE
IOP EUR	chr16:89752083:C:T	chr16:89752083:T:C	rs3743860	0.102	0.102	4.2e-15	89279030	90094871	815.841	eQTL	chr16_89701648_C_G_b38	G	rs396742	ENSG00000158792.15	SPATA2L	ENSG00000158792_15:1	NA	0.1202	Esophagus_Mucosa	6.51051e-14	5.833e-09	-0.226266	0.0291737	0.0787	OPPOSITE	0.1001	TRUE	TRUE
IOP EUR	chr3:188343926:C:T	chr3:188343926:C:T	rs4132172	0.093	0.093	2.3e-10	188243619	188401572	157.953	sQTL	chr3_188341655_A_G_b38	G	rs13076750	ENSG00000145012.13	LPP	intron_3_188225527_188406112:1	chr3:188225527:188406112:clu_40314:ENSG00000145012.13	0.1188	Spleen	3.05273e-11	1.102e-11	-0.760302	0.108096	-0.1006	SAME	0.08618	FALSE	TRUE
IOP EUR	chr3:188343926:C:T	chr3:188343926:C:T	rs4132172	0.093	0.093	2.3e-10	188243619	188401572	157.953	sQTL	chr3_188340928_T_C_b38	C	rs9877579	ENSG00000145012.13	LPP	intron_3_188225527_188406112:1	chr3:188225527:188406112:clu_40314:ENSG00000145012.13	0.1188	Spleen	3.05273e-11	1.441e-11	-0.760302	0.108096	-0.1	SAME	0.03259	FALSE	TRUE
IOP EUR	chr6:170146547:G:T	chr6:170146547:T:G	rs59020521	-0.148	0.148	4.9e-14	169948584	170284753	336.169	eQTL	chr6_170158846_G_T_b38	T	rs6456173	ENSG00000273100.1	RP11-302L19.3	ENSG00000273100_1:1	NA	0.1181	Ovary	6.06845e-05	1.923e-10	-0.40641	0.0979518	-0.088	SAME	0.006888	FALSE	TRUE
IOP EUR	chr6:170146547:G:T	chr6:170146547:T:G	rs59020521	-0.148	0.148	4.9e-14	169948584	170284753	336.169	eQTL	chr6_170165282_A_G_b38	G	rs6916701	ENSG00000273100.1	RP11-302L19.3	ENSG00000273100_1:1	NA	0.1181	Ovary	3.92942e-05	3.721e-11	-0.430074	0.100929	-0.0918	SAME	0.0556	FALSE	TRUE
IOP EUR	chr6:170146547:G:T	chr6:170146547:T:G	rs59020521	-0.148	0.148	4.9e-14	169948584	170284753	336.169	eQTL	chr6_170164602_C_T_b38	T	rs56126694	ENSG00000273100.1	RP11-302L19.3	ENSG00000273100_1:1	NA	0.1181	Ovary	3.49089e-05	7.321e-11	-0.433908	0.101113	-0.0903	SAME	0.0556	TRUE	TRUE
IOP EUR	chr1:31726197:G:C	chr1:31726197:G:C	rs945211	-0.073	0.073	3e-08	31549302	31933635	384.333	sQTL	chr1_31698349_G_C_b38	C	rs2297674	ENSG00000084636.17	COL16A1	intron_1_31698172_31699813:1	chr1:31698172:31699813:clu_51736:ENSG00000084636.17	0.118	Colon_Transverse	7.18986e-05	1.425e-07	-0.234615	0.0583773	0.0714	OPPOSITE	0.04447	FALSE	TRUE
IOP EUR	chr1:31726197:G:C	chr1:31726197:G:C	rs945211	-0.073	0.073	3e-08	31549302	31933635	384.333	sQTL	chr1_31698605_T_G_b38	G	rs2228550	ENSG00000084636.17	COL16A1	intron_1_31698172_31699813:1	chr1:31698172:31699813:clu_51736:ENSG00000084636.17	0.118	Colon_Transverse	1.62596e-05	2.893e-07	-0.260985	0.0596782	0.0698	OPPOSITE	0.05524	FALSE	TRUE
IOP EUR	chr1:31726197:G:C	chr1:31726197:G:C	rs945211	-0.073	0.073	3e-08	31549302	31933635	384.333	sQTL	chr1_31698349_G_C_b38	C	rs2297674	ENSG00000084636.17	COL16A1	intron_1_31697300_31697906:1	chr1:31697300:31697906:clu_47052:ENSG00000084636.17	0.1167	Artery_Aorta	5.74383e-05	1.425e-07	0.301618	0.0740829	0.0714	SAME	0.06265	FALSE	TRUE
IOP EUR	chr16:89752083:C:T	chr16:89752083:T:C	rs3743860	0.102	0.102	4.2e-15	89279030	90094871	815.841	sQTL	chr16_89764085_T_C_b38	C	rs12929831	ENSG00000187741.14	FANCA	intron_16_89762022_89764890:1	chr16:89762022:89764890:clu_15398:ENSG00000187741.14	0.1153	Cells_Cultured_fibroblasts	1.46597e-93	6.575e-11	-1.26376	0.0480599	-0.0905	SAME	0.1153	TRUE	TRUE
IOP EUR	chr22:37788844:C:T	chr22:37788844:C:T	rs6000889	0.094	0.094	2e-12	37531706	38151712	620.006	eQTL	chr22_37800467_C_T_b38	T	rs5756822	ENSG00000100116.16	GCAT	ENSG00000100116_16:3	NA	0.1151	Cells_EBV-transformed_lymphocytes	3.52102e-06	4.575e-08	-0.448669	0.0923065	-0.0709	SAME	0.00501	TRUE	TRUE
IOP EUR	chr22:37788844:C:T	chr22:37788844:C:T	rs6000889	0.094	0.094	2e-12	37531706	38151712	620.006	eQTL	chr22_37808082_C_T_b38	T	rs710187	ENSG00000100116.16	GCAT	ENSG00000100116_16:3	NA	0.1151	Cells_EBV-transformed_lymphocytes	2.47017e-07	1.901e-07	-0.488298	0.0893185	-0.0755	SAME	0.1014	TRUE	TRUE
IOP EUR	chr22:37788844:C:T	chr22:37788844:C:T	rs6000889	0.094	0.094	2e-12	37531706	38151712	620.006	eQTL	chr22_37803943_T_C_b38	C	rs5756825	ENSG00000100116.16	GCAT	ENSG00000100116_16:3	NA	0.1151	Cells_EBV-transformed_lymphocytes	2.47017e-07	2.249e-08	-0.488298	0.0893185	-0.0725	SAME	0.008711	TRUE	TRUE
IOP EUR	chr22:37788844:C:T	chr22:37788844:C:T	rs6000889	0.094	0.094	2e-12	37531706	38151712	620.006	sQTL	chr22_37812253_G_C_b38	C	rs13058437	ENSG00000100116.16	GCAT	intron_22_37808163_37809949:1	chr22:37808163:37809949:clu_26808:ENSG00000100116.16	0.1151	Artery_Tibial	1.07081e-53	5.702e-12	0.975403	0.0565973	0.097	SAME	0.001493	TRUE	TRUE
IOP EUR	chr22:37788844:C:T	chr22:37788844:C:T	rs6000889	0.094	0.094	2e-12	37531706	38151712	620.006	sQTL	chr22_37807789_C_T_b38	T	rs6000899	ENSG00000100116.16	GCAT	intron_22_37808163_37809949:1	chr22:37808163:37809949:clu_26808:ENSG00000100116.16	0.1151	Artery_Tibial	4.11434e-58	7.402e-12	0.993691	0.0548154	0.0962	SAME	0.05798	TRUE	TRUE
IOP EUR	chr22:37788844:C:T	chr22:37788844:C:T	rs6000889	0.094	0.094	2e-12	37531706	38151712	620.006	sQTL	chr22_37808633_A_G_b38	G	rs5995500	ENSG00000100116.16	GCAT	intron_22_37808163_37809949:1	chr22:37808163:37809949:clu_26808:ENSG00000100116.16	0.1151	Artery_Tibial	4.11434e-58	1.104e-11	0.993691	0.0548154	0.0954	SAME	0.05163	TRUE	TRUE
IOP EUR	chr22:37788844:C:T	chr22:37788844:C:T	rs6000889	0.094	0.094	2e-12	37531706	38151712	620.006	sQTL	chr22_37808533_C_A_b38	A	rs2246503	ENSG00000100116.16	GCAT	intron_22_37808163_37809949:1	chr22:37808163:37809949:clu_26808:ENSG00000100116.16	0.1151	Artery_Tibial	4.11434e-58	1.206e-11	0.993691	0.0548154	0.0952	SAME	0.003168	TRUE	TRUE
IOP EUR	chr22:37788844:C:T	chr22:37788844:C:T	rs6000889	0.094	0.094	2e-12	37531706	38151712	620.006	sQTL	chr22_37809982_T_C_b38	C	rs2285178	ENSG00000100116.16	GCAT	intron_22_37808163_37809949:1	chr22:37808163:37809949:clu_26808:ENSG00000100116.16	0.1151	Artery_Tibial	4.11434e-58	1.184e-11	0.993691	0.0548154	0.0952	SAME	0.0007841	TRUE	TRUE
IOP EUR	chr11:817786:C:T	chr11:817786:C:T	rs10902223	0.079	0.079	1.1e-09	671570	960259	288.689	sQTL	chr11_805589_G_A_b38	A	rs11246314	ENSG00000177595.17	PIDD1	intron_11_802396_802543:1	chr11:802396:802543:clu_7069:ENSG00000177595.17	0.115	Lung	7.09461e-34	2.641e-06	0.772969	0.0589556	-0.0617	OPPOSITE	0.005565	TRUE	TRUE
IOP EUR	chr11:817786:C:T	chr11:817786:C:T	rs10902223	0.079	0.079	1.1e-09	671570	960259	288.689	sQTL	chr11_805589_G_A_b38	A	rs11246314	ENSG00000177595.17	PIDD1	intron_11_802396_802543:1	chr11:802396:802543:clu_7069:ENSG00000177595.17	0.115	Lung	7.09461e-34	2.641e-06	0.772969	0.0589556	-0.0617	OPPOSITE	0.005565	TRUE	TRUE
IOP EUR	chr11:817786:C:T	chr11:817786:C:T	rs10902223	0.079	0.079	1.1e-09	671570	960259	288.689	sQTL	chr11_803017_A_G_b38	G	rs6597981	ENSG00000177595.17	PIDD1	intron_11_802396_802543:1	chr11:802396:802543:clu_7069:ENSG00000177595.17	0.115	Lung	2.61701e-34	8.052e-06	0.784549	0.0593769	-0.0585	OPPOSITE	0.09479	TRUE	TRUE
IOP EUR	chr11:817786:C:T	chr11:817786:C:T	rs10902223	0.079	0.079	1.1e-09	671570	960259	288.689	sQTL	chr11_803017_A_G_b38	G	rs6597981	ENSG00000177595.17	PIDD1	intron_11_802396_802543:1	chr11:802396:802543:clu_7069:ENSG00000177595.17	0.115	Lung	2.61701e-34	8.052e-06	0.784549	0.0593769	-0.0585	OPPOSITE	0.09479	TRUE	TRUE
IOP EUR	chr11:817786:C:T	chr11:817786:C:T	rs10902223	0.079	0.079	1.1e-09	671570	960259	288.689	sQTL	chr11_805419_G_A_b38	A	rs7484068	ENSG00000177595.17	PIDD1	intron_11_802396_802543:1	chr11:802396:802543:clu_7069:ENSG00000177595.17	0.115	Lung	2.03414e-34	1.513e-06	0.773754	0.0584463	-0.0632	OPPOSITE	0.01468	TRUE	TRUE
IOP EUR	chr11:817786:C:T	chr11:817786:C:T	rs10902223	0.079	0.079	1.1e-09	671570	960259	288.689	sQTL	chr11_805419_G_A_b38	A	rs7484068	ENSG00000177595.17	PIDD1	intron_11_802396_802543:1	chr11:802396:802543:clu_7069:ENSG00000177595.17	0.115	Lung	2.03414e-34	1.513e-06	0.773754	0.0584463	-0.0632	OPPOSITE	0.01468	TRUE	TRUE
IOP EUR	chr1:112639117:G:C	chr1:112639117:C:G	rs61818802	-0.097	0.097	6.1e-10	112429797	112761645	331.848	sQTL	chr1_112704941_G_A_b38	A	rs2279499	ENSG00000155366.16	RHOC	intron_1_112703806_112705053:1	chr1:112703806:112705053:clu_43806:ENSG00000155366.16	0.1149	Heart_Left_Ventricle	2.69375e-05	7.052e-10	-0.35346	0.0831146	0.099	OPPOSITE	0.1149	FALSE	TRUE
IOP EUR	chr11:47253513:G:A	chr11:47253513:G:A	rs10838681	-0.124	0.124	3e-18	46226080	48303226	2077.15	eQTL	chr11_48006791_G_T_b38	T	rs17198607	ENSG00000149177.12	PTPRJ	ENSG00000149177_12:1	NA	0.114	Ovary	0.000118432	3.044e-21	0.279996	0.0704817	0.1769	SAME	0.005006	TRUE	TRUE
IOP EUR	chr11:47253513:G:A	chr11:47253513:G:A	rs10838681	-0.124	0.124	3e-18	46226080	48303226	2077.15	eQTL	chr11_47982817_C_T_b38	T	rs7946766	ENSG00000149177.12	PTPRJ	ENSG00000149177_12:1	NA	0.114	Ovary	8.76218e-05	6.081e-21	0.287139	0.07085	0.1727	SAME	0.109	TRUE	TRUE
IOP EUR	chr11:47991932:G:A	chr11:47991932:G:A	rs7123436	-0.172	0.172	1.2e-27	46966669	49041502	2074.83	eQTL	chr11_48006791_G_T_b38	T	rs17198607	ENSG00000149177.12	PTPRJ	ENSG00000149177_12:1	NA	0.114	Ovary	0.000118432	3.044e-21	0.279996	0.0704817	0.1769	SAME	0.005006	TRUE	TRUE
IOP EUR	chr11:47991932:G:A	chr11:47991932:G:A	rs7123436	-0.172	0.172	1.2e-27	46966669	49041502	2074.83	eQTL	chr11_47982817_C_T_b38	T	rs7946766	ENSG00000149177.12	PTPRJ	ENSG00000149177_12:1	NA	0.114	Ovary	8.76218e-05	6.081e-21	0.287139	0.07085	0.1727	SAME	0.109	TRUE	TRUE
IOP EUR	chr7:116171382:C:A	chr7:116171382:A:C	rs2896175	0.108	0.108	1e-16	115888613	116386790	498.177	eQTL	chr7_116211433_T_C_b38	C	rs13223583	ENSG00000135269.17	TES	ENSG00000135269_17:1	NA	0.1133	Cells_Cultured_fibroblasts	4.2071e-08	6.149e-17	0.195313	0.0349606	-0.1088	OPPOSITE	0.1133	TRUE	TRUE
IOP EUR	chr11:817786:C:T	chr11:817786:C:T	rs10902223	0.079	0.079	1.1e-09	671570	960259	288.689	eQTL	chr11_801776_T_G_b38	G	rs7479183	ENSG00000177595.17	PIDD1	ENSG00000177595_17:1	NA	0.1129	Colon_Sigmoid	9.36171e-11	4.523e-07	0.193759	0.0287014	-0.0675	OPPOSITE	0.0641	TRUE	TRUE
IOP EUR	chr11:817786:C:T	chr11:817786:C:T	rs10902223	0.079	0.079	1.1e-09	671570	960259	288.689	eQTL	chr11_805419_G_A_b38	A	rs7484068	ENSG00000177595.17	PIDD1	ENSG00000177595_17:1	NA	0.1129	Colon_Sigmoid	4.03741e-11	1.513e-06	0.187585	0.0272137	-0.0632	OPPOSITE	0.01035	TRUE	TRUE
IOP EUR	chr11:817786:C:T	chr11:817786:C:T	rs10902223	0.079	0.079	1.1e-09	671570	960259	288.689	eQTL	chr11_803017_A_G_b38	G	rs6597981	ENSG00000177595.17	PIDD1	ENSG00000177595_17:1	NA	0.1129	Colon_Sigmoid	3.70815e-11	8.052e-06	0.190557	0.0275878	-0.0585	OPPOSITE	0.006022	TRUE	TRUE
IOP EUR	chr11:817786:C:T	chr11:817786:C:T	rs10902223	0.079	0.079	1.1e-09	671570	960259	288.689	eQTL	chr11_800485_T_A_b38	A	rs7121646	ENSG00000177595.17	PIDD1	ENSG00000177595_17:1	NA	0.1129	Colon_Sigmoid	1.76336e-11	2.26e-06	0.195235	0.0277669	-0.0658	OPPOSITE	0.01851	TRUE	TRUE
IOP EUR	chr11:817786:C:T	chr11:817786:C:T	rs10902223	0.079	0.079	1.1e-09	671570	960259	288.689	eQTL	chr11_805589_G_A_b38	A	rs11246314	ENSG00000177595.17	PIDD1	ENSG00000177595_17:1	NA	0.1129	Colon_Sigmoid	1.60848e-11	2.641e-06	0.193022	0.0273928	-0.0617	OPPOSITE	0.01388	TRUE	TRUE
IOP EUR	chr14:52920118:G:C	chr14:52920118:G:C	rs8009633	0.11	0.11	7.1e-13	52578884	53055795	476.911	sQTL	chr14_52701282_C_T_b38	T	rs12892461	ENSG00000198252.11	STYX	intron_14_52730531_52744852:1	chr14:52730531:52744852:clu_22390:ENSG00000198252.11	0.1129	Adipose_Subcutaneous	2.02918e-14	1.276e-06	-0.397471	0.0505808	-0.064	SAME	0.005921	TRUE	TRUE
IOP EUR	chr14:52920118:G:C	chr14:52920118:G:C	rs8009633	0.11	0.11	7.1e-13	52578884	53055795	476.911	sQTL	chr14_52734913_C_T_b38	T	rs2065054	ENSG00000198252.11	STYX	intron_14_52730531_52744852:1	chr14:52730531:52744852:clu_22390:ENSG00000198252.11	0.1129	Adipose_Subcutaneous	2.86682e-15	2.711e-07	-0.418502	0.0514949	-0.0671	SAME	0.1032	TRUE	TRUE
IOP EUR	chr11:817786:C:T	chr11:817786:C:T	rs10902223	0.079	0.079	1.1e-09	671570	960259	288.689	eQTL	chr11_805419_G_A_b38	A	rs7484068	ENSG00000177595.17	PIDD1	ENSG00000177595_17:1	NA	0.1124	Nerve_Tibial	3.9741e-23	1.513e-06	0.221255	0.0211513	-0.0632	OPPOSITE	0.03863	TRUE	TRUE
IOP EUR	chr11:817786:C:T	chr11:817786:C:T	rs10902223	0.079	0.079	1.1e-09	671570	960259	288.689	eQTL	chr11_812188_G_A_b38	A	rs4131364	ENSG00000177595.17	PIDD1	ENSG00000177595_17:1	NA	0.1124	Nerve_Tibial	2.20358e-24	6.687e-06	0.225862	0.0209202	-0.0588	OPPOSITE	0.001997	TRUE	TRUE
IOP EUR	chr11:817786:C:T	chr11:817786:C:T	rs10902223	0.079	0.079	1.1e-09	671570	960259	288.689	eQTL	chr11_805589_G_A_b38	A	rs11246314	ENSG00000177595.17	PIDD1	ENSG00000177595_17:1	NA	0.1124	Nerve_Tibial	2.87588e-25	2.641e-06	0.230363	0.0208867	-0.0617	OPPOSITE	0.03441	TRUE	TRUE
IOP EUR	chr11:817786:C:T	chr11:817786:C:T	rs10902223	0.079	0.079	1.1e-09	671570	960259	288.689	eQTL	chr11_803017_A_G_b38	G	rs6597981	ENSG00000177595.17	PIDD1	ENSG00000177595_17:1	NA	0.1124	Nerve_Tibial	1.14193e-25	8.052e-06	0.233601	0.0209812	-0.0585	OPPOSITE	0.03738	TRUE	TRUE
IOP EUR	chr22:37788844:C:T	chr22:37788844:C:T	rs6000889	0.094	0.094	2e-12	37531706	38151712	620.006	sQTL	chr22_37812253_G_C_b38	C	rs13058437	ENSG00000100116.16	GCAT	intron_22_37808163_37810027:1	chr22:37808163:37810027:clu_23319:ENSG00000100116.16	0.112	Cells_Cultured_fibroblasts	3.57035e-43	5.702e-12	-0.982936	0.0640612	0.097	OPPOSITE	0.0121	FALSE	TRUE
IOP EUR	chr22:37788844:C:T	chr22:37788844:C:T	rs6000889	0.094	0.094	2e-12	37531706	38151712	620.006	sQTL	chr22_37807789_C_T_b38	T	rs6000899	ENSG00000100116.16	GCAT	intron_22_37808163_37810027:1	chr22:37808163:37810027:clu_23319:ENSG00000100116.16	0.112	Cells_Cultured_fibroblasts	5.56677e-46	7.402e-12	-0.981608	0.0614466	0.0962	OPPOSITE	0.05102	FALSE	TRUE
IOP EUR	chr22:37788844:C:T	chr22:37788844:C:T	rs6000889	0.094	0.094	2e-12	37531706	38151712	620.006	sQTL	chr22_37808633_A_G_b38	G	rs5995500	ENSG00000100116.16	GCAT	intron_22_37808163_37810027:1	chr22:37808163:37810027:clu_23319:ENSG00000100116.16	0.112	Cells_Cultured_fibroblasts	5.56677e-46	1.104e-11	-0.981608	0.0614466	0.0954	OPPOSITE	0.04544	FALSE	TRUE
IOP EUR	chr22:37788844:C:T	chr22:37788844:C:T	rs6000889	0.094	0.094	2e-12	37531706	38151712	620.006	sQTL	chr22_37808533_C_A_b38	A	rs2246503	ENSG00000100116.16	GCAT	intron_22_37808163_37810027:1	chr22:37808163:37810027:clu_23319:ENSG00000100116.16	0.112	Cells_Cultured_fibroblasts	5.56677e-46	1.206e-11	-0.981608	0.0614466	0.0952	OPPOSITE	0.002788	FALSE	TRUE
IOP EUR	chr22:37788844:C:T	chr22:37788844:C:T	rs6000889	0.094	0.094	2e-12	37531706	38151712	620.006	sQTL	chr22_37809982_T_C_b38	C	rs2285178	ENSG00000100116.16	GCAT	intron_22_37808163_37810027:1	chr22:37808163:37810027:clu_23319:ENSG00000100116.16	0.112	Cells_Cultured_fibroblasts	5.56677e-46	1.184e-11	-0.981608	0.0614466	0.0952	OPPOSITE	0.0006449	FALSE	TRUE
IOP EUR	chr11:86699199:C:T	chr11:86699199:C:T	rs2433414	-0.128	0.128	6.9e-16	85657025	86862386	1205.36	eQTL	chr11_86693849_A_G_b38	G	rs11234744	ENSG00000150687.11	PRSS23	ENSG00000150687_11:1	NA	0.1112	Prostate	7.11119e-05	2.258e-10	-0.26862	0.0660563	0.0929	OPPOSITE	0.0007033	FALSE	TRUE
IOP EUR	chr11:86699199:C:T	chr11:86699199:C:T	rs2433414	-0.128	0.128	6.9e-16	85657025	86862386	1205.36	eQTL	chr11_86699863_A_C_b38	C	rs2433415	ENSG00000150687.11	PRSS23	ENSG00000150687_11:1	NA	0.1112	Prostate	6.67652e-05	5.511e-09	-0.264686	0.0648332	0.084	OPPOSITE	0.06542	FALSE	TRUE
IOP EUR	chr11:86699199:C:T	chr11:86699199:C:T	rs2433414	-0.128	0.128	6.9e-16	85657025	86862386	1205.36	eQTL	chr11_86694935_C_T_b38	T	rs11234745	ENSG00000150687.11	PRSS23	ENSG00000150687_11:1	NA	0.1112	Prostate	5.93073e-05	2.088e-10	-0.271101	0.0659204	0.0931	OPPOSITE	0.003661	FALSE	TRUE
IOP EUR	chr11:86699199:C:T	chr11:86699199:C:T	rs2433414	-0.128	0.128	6.9e-16	85657025	86862386	1205.36	eQTL	chr11_86688903_G_A_b38	A	rs11234739	ENSG00000150687.11	PRSS23	ENSG00000150687_11:1	NA	0.1112	Prostate	3.32738e-05	8.009e-10	-0.28513	0.066985	0.0895	OPPOSITE	0.0007685	TRUE	TRUE
IOP EUR	chr11:86699199:C:T	chr11:86699199:C:T	rs2433414	-0.128	0.128	6.9e-16	85657025	86862386	1205.36	eQTL	chr11_86702254_C_A_b38	A	rs2433418	ENSG00000150687.11	PRSS23	ENSG00000150687_11:1	NA	0.1112	Prostate	1.82021e-05	7.327e-06	-0.283253	0.0643277	0.0603	OPPOSITE	0.0119	TRUE	TRUE
IOP EUR	chr11:86699199:C:T	chr11:86699199:C:T	rs2433414	-0.128	0.128	6.9e-16	85657025	86862386	1205.36	eQTL	chr11_86688023_A_G_b38	G	rs949348	ENSG00000150687.11	PRSS23	ENSG00000150687_11:1	NA	0.1112	Prostate	1.79122e-05	1.319e-08	-0.284967	0.0646604	0.081	OPPOSITE	0.01435	TRUE	TRUE
IOP EUR	chr11:86699199:C:T	chr11:86699199:C:T	rs2433414	-0.128	0.128	6.9e-16	85657025	86862386	1205.36	eQTL	chr11_86688285_T_C_b38	C	rs543336	ENSG00000150687.11	PRSS23	ENSG00000150687_11:1	NA	0.1112	Prostate	1.6018e-05	8.856e-09	0.287096	0.06475	-0.082	OPPOSITE	0.01435	TRUE	TRUE
IOP EUR	chr11:47253513:G:A	chr11:47253513:G:A	rs10838681	-0.124	0.124	3e-18	46226080	48303226	2077.15	sQTL	chr11_47259211_G_A_b38	A	rs11039155	ENSG00000025434.18	NR1H3	intron_11_47259979_47261241:1	chr11:47259979:47261241:clu_6628:ENSG00000025434.18	0.1111	Esophagus_Gastroesophageal_Junction	1.83128e-12	1.715e-17	0.819921	0.111554	0.1566	SAME	0.1111	TRUE	TRUE
IOP EUR	chr11:817786:C:T	chr11:817786:C:T	rs10902223	0.079	0.079	1.1e-09	671570	960259	288.689	eQTL	chr11_910259_A_G_b38	G	rs12791920	ENSG00000177830.17	CHID1	ENSG00000177830_17:1	NA	0.1109	Small_Intestine_Terminal_Ileum	1.71161e-05	5.672e-07	0.234484	0.0525636	0.0676	SAME	0.1037	TRUE	TRUE
IOP EUR	chr22:37788844:C:T	chr22:37788844:C:T	rs6000889	0.094	0.094	2e-12	37531706	38151712	620.006	sQTL	chr22_37807789_C_T_b38	T	rs6000899	ENSG00000100116.16	GCAT	intron_22_37808163_37810027:1	chr22:37808163:37810027:clu_30061:ENSG00000100116.16	0.1107	Nerve_Tibial	3.2619e-19	7.402e-12	-0.613163	0.0657124	0.0962	OPPOSITE	0.05449	FALSE	TRUE
IOP EUR	chr22:37788844:C:T	chr22:37788844:C:T	rs6000889	0.094	0.094	2e-12	37531706	38151712	620.006	sQTL	chr22_37808633_A_G_b38	G	rs5995500	ENSG00000100116.16	GCAT	intron_22_37808163_37810027:1	chr22:37808163:37810027:clu_30061:ENSG00000100116.16	0.1107	Nerve_Tibial	3.2619e-19	1.104e-11	-0.613163	0.0657124	0.0954	OPPOSITE	0.04853	FALSE	TRUE
IOP EUR	chr22:37788844:C:T	chr22:37788844:C:T	rs6000889	0.094	0.094	2e-12	37531706	38151712	620.006	sQTL	chr22_37808533_C_A_b38	A	rs2246503	ENSG00000100116.16	GCAT	intron_22_37808163_37810027:1	chr22:37808163:37810027:clu_30061:ENSG00000100116.16	0.1107	Nerve_Tibial	3.2619e-19	1.206e-11	-0.613163	0.0657124	0.0952	OPPOSITE	0.002978	FALSE	TRUE
IOP EUR	chr22:37788844:C:T	chr22:37788844:C:T	rs6000889	0.094	0.094	2e-12	37531706	38151712	620.006	sQTL	chr22_37809982_T_C_b38	C	rs2285178	ENSG00000100116.16	GCAT	intron_22_37808163_37810027:1	chr22:37808163:37810027:clu_30061:ENSG00000100116.16	0.1107	Nerve_Tibial	3.2619e-19	1.184e-11	-0.613163	0.0657124	0.0952	OPPOSITE	0.0007031	FALSE	TRUE
IOP EUR	chr22:37788844:C:T	chr22:37788844:C:T	rs6000889	0.094	0.094	2e-12	37531706	38151712	620.006	sQTL	chr22_37812253_G_C_b38	C	rs13058437	ENSG00000100116.16	GCAT	intron_22_37808163_37810027:1	chr22:37808163:37810027:clu_30061:ENSG00000100116.16	0.1107	Nerve_Tibial	3.1443e-19	5.702e-12	-0.62536	0.0669868	0.097	OPPOSITE	0.002676	FALSE	TRUE
IOP EUR	chr22:37788844:C:T	chr22:37788844:C:T	rs6000889	0.094	0.094	2e-12	37531706	38151712	620.006	sQTL	chr22_37804117_C_T_b38	T	rs11703407	ENSG00000100116.16	GCAT	intron_22_37808163_37810027:1	chr22:37808163:37810027:clu_30061:ENSG00000100116.16	0.1107	Nerve_Tibial	2.09063e-19	8.629e-12	-0.630003	0.0671206	0.0959	OPPOSITE	0.001347	FALSE	TRUE
IOP EUR	chr11:86699199:C:T	chr11:86699199:C:T	rs2433414	-0.128	0.128	6.9e-16	85657025	86862386	1205.36	eQTL	chr11_86704143_A_G_b38	G	rs2508304	ENSG00000255250.1	CTD-2005H7.2	ENSG00000255250_1:2	NA	0.1105	Colon_Sigmoid	7.11898e-05	6.493e-09	-0.268195	0.066442	0.0756	OPPOSITE	0.04889	TRUE	TRUE
IOP EUR	chr11:86699199:C:T	chr11:86699199:C:T	rs2433414	-0.128	0.128	6.9e-16	85657025	86862386	1205.36	eQTL	chr11_86702985_A_G_b38	G	rs2512988	ENSG00000255250.1	CTD-2005H7.2	ENSG00000255250_1:2	NA	0.1105	Colon_Sigmoid	3.34495e-05	4.67e-09	-0.280449	0.0664329	0.0762	OPPOSITE	0.05594	TRUE	TRUE
IOP EUR	chr22:37788844:C:T	chr22:37788844:C:T	rs6000889	0.094	0.094	2e-12	37531706	38151712	620.006	sQTL	chr22_37807789_C_T_b38	T	rs6000899	ENSG00000100116.16	GCAT	intron_22_37808163_37809949:1	chr22:37808163:37809949:clu_30061:ENSG00000100116.16	0.1098	Nerve_Tibial	2.03508e-62	7.402e-12	1.00824	0.0523621	0.0962	SAME	0.04966	TRUE	TRUE
IOP EUR	chr22:37788844:C:T	chr22:37788844:C:T	rs6000889	0.094	0.094	2e-12	37531706	38151712	620.006	sQTL	chr22_37808633_A_G_b38	G	rs5995500	ENSG00000100116.16	GCAT	intron_22_37808163_37809949:1	chr22:37808163:37809949:clu_30061:ENSG00000100116.16	0.1098	Nerve_Tibial	2.03508e-62	1.104e-11	1.00824	0.0523621	0.0954	SAME	0.04423	TRUE	TRUE
IOP EUR	chr22:37788844:C:T	chr22:37788844:C:T	rs6000889	0.094	0.094	2e-12	37531706	38151712	620.006	sQTL	chr22_37808533_C_A_b38	A	rs2246503	ENSG00000100116.16	GCAT	intron_22_37808163_37809949:1	chr22:37808163:37809949:clu_30061:ENSG00000100116.16	0.1098	Nerve_Tibial	2.03508e-62	1.206e-11	1.00824	0.0523621	0.0952	SAME	0.002714	TRUE	TRUE
IOP EUR	chr22:37788844:C:T	chr22:37788844:C:T	rs6000889	0.094	0.094	2e-12	37531706	38151712	620.006	sQTL	chr22_37809982_T_C_b38	C	rs2285178	ENSG00000100116.16	GCAT	intron_22_37808163_37809949:1	chr22:37808163:37809949:clu_30061:ENSG00000100116.16	0.1098	Nerve_Tibial	2.03508e-62	1.184e-11	1.00824	0.0523621	0.0952	SAME	0.0006408	TRUE	TRUE
IOP EUR	chr22:37788844:C:T	chr22:37788844:C:T	rs6000889	0.094	0.094	2e-12	37531706	38151712	620.006	sQTL	chr22_37812253_G_C_b38	C	rs13058437	ENSG00000100116.16	GCAT	intron_22_37808163_37809949:1	chr22:37808163:37809949:clu_30061:ENSG00000100116.16	0.1098	Nerve_Tibial	1.42942e-62	5.702e-12	1.02885	0.0533443	0.097	SAME	0.01251	TRUE	TRUE
IOP EUR	chr11:86699199:C:T	chr11:86699199:C:T	rs2433414	-0.128	0.128	6.9e-16	85657025	86862386	1205.36	eQTL	chr11_86689401_A_G_b38	G	rs575273	ENSG00000254731.1	CTD-2005H7.1	ENSG00000254731_1:1	NA	0.1094	Nerve_Tibial	2.66919e-07	1.315e-09	0.289308	0.0553921	-0.0803	OPPOSITE	0.01388	TRUE	TRUE
IOP EUR	chr11:86699199:C:T	chr11:86699199:C:T	rs2433414	-0.128	0.128	6.9e-16	85657025	86862386	1205.36	eQTL	chr11_86688369_C_T_b38	T	rs544199	ENSG00000254731.1	CTD-2005H7.1	ENSG00000254731_1:1	NA	0.1094	Nerve_Tibial	1.34583e-07	4.45e-09	0.290592	0.0542577	-0.0778	OPPOSITE	0.0268	TRUE	TRUE
IOP EUR	chr11:86699199:C:T	chr11:86699199:C:T	rs2433414	-0.128	0.128	6.9e-16	85657025	86862386	1205.36	eQTL	chr11_86689471_C_G_b38	G	rs575468	ENSG00000254731.1	CTD-2005H7.1	ENSG00000254731_1:1	NA	0.1094	Nerve_Tibial	1.19396e-07	1.614e-09	0.297592	0.0553275	-0.0805	OPPOSITE	0.02628	TRUE	TRUE
IOP EUR	chr11:86699199:C:T	chr11:86699199:C:T	rs2433414	-0.128	0.128	6.9e-16	85657025	86862386	1205.36	eQTL	chr11_86691835_G_A_b38	A	rs600242	ENSG00000254731.1	CTD-2005H7.1	ENSG00000254731_1:1	NA	0.1094	Nerve_Tibial	9.44152e-08	1.148e-09	0.292201	0.0538769	-0.0813	OPPOSITE	0.04244	TRUE	TRUE
IOP EUR	chr11:86789159:C:T	chr11:86789159:C:T	rs11606902	-0.098	0.098	6.1e-10	86666300	86916653	250.353	eQTL	chr11_86689401_A_G_b38	G	rs575273	ENSG00000254731.1	CTD-2005H7.1	ENSG00000254731_1:1	NA	0.1094	Nerve_Tibial	2.66919e-07	1.315e-09	0.289308	0.0553921	-0.0803	OPPOSITE	0.01388	TRUE	TRUE
IOP EUR	chr11:86789159:C:T	chr11:86789159:C:T	rs11606902	-0.098	0.098	6.1e-10	86666300	86916653	250.353	eQTL	chr11_86688369_C_T_b38	T	rs544199	ENSG00000254731.1	CTD-2005H7.1	ENSG00000254731_1:1	NA	0.1094	Nerve_Tibial	1.34583e-07	4.45e-09	0.290592	0.0542577	-0.0778	OPPOSITE	0.0268	TRUE	TRUE
IOP EUR	chr11:86789159:C:T	chr11:86789159:C:T	rs11606902	-0.098	0.098	6.1e-10	86666300	86916653	250.353	eQTL	chr11_86689471_C_G_b38	G	rs575468	ENSG00000254731.1	CTD-2005H7.1	ENSG00000254731_1:1	NA	0.1094	Nerve_Tibial	1.19396e-07	1.614e-09	0.297592	0.0553275	-0.0805	OPPOSITE	0.02628	TRUE	TRUE
IOP EUR	chr11:86789159:C:T	chr11:86789159:C:T	rs11606902	-0.098	0.098	6.1e-10	86666300	86916653	250.353	eQTL	chr11_86691835_G_A_b38	A	rs600242	ENSG00000254731.1	CTD-2005H7.1	ENSG00000254731_1:1	NA	0.1094	Nerve_Tibial	9.44152e-08	1.148e-09	0.292201	0.0538769	-0.0813	OPPOSITE	0.04244	TRUE	TRUE
IOP EUR	chr11:817786:C:T	chr11:817786:C:T	rs10902223	0.079	0.079	1.1e-09	671570	960259	288.689	eQTL	chr11_825777_C_T_b38	T	rs4963120	ENSG00000177666.16	PNPLA2	ENSG00000177666_16:1	NA	0.1092	Pancreas	3.18314e-09	4.642e-09	0.232259	0.0378134	-0.0778	OPPOSITE	0.1092	TRUE	TRUE
IOP EUR	chr11:86699199:C:T	chr11:86699199:C:T	rs2433414	-0.128	0.128	6.9e-16	85657025	86862386	1205.36	eQTL	chr11_86703240_A_G_b38	G	rs2512987	ENSG00000254731.1	CTD-2005H7.1	ENSG00000254731_1:1	NA	0.108	Colon_Transverse	8.56788e-05	3.099e-08	-0.267866	0.0672567	0.0719	OPPOSITE	0.02799	TRUE	TRUE
IOP EUR	chr11:86699199:C:T	chr11:86699199:C:T	rs2433414	-0.128	0.128	6.9e-16	85657025	86862386	1205.36	eQTL	chr11_86703286_T_C_b38	C	rs2512986	ENSG00000254731.1	CTD-2005H7.1	ENSG00000254731_1:1	NA	0.108	Colon_Transverse	6.92787e-05	5.867e-08	-0.271236	0.0672102	0.0704	OPPOSITE	0.03139	TRUE	TRUE
IOP EUR	chr11:86699199:C:T	chr11:86699199:C:T	rs2433414	-0.128	0.128	6.9e-16	85657025	86862386	1205.36	eQTL	chr11_86703401_T_C_b38	C	rs2512985	ENSG00000254731.1	CTD-2005H7.1	ENSG00000254731_1:1	NA	0.108	Colon_Transverse	5.34086e-05	5.251e-08	-0.273101	0.0666154	0.0707	OPPOSITE	0.03139	TRUE	TRUE
IOP EUR	chr11:86699199:C:T	chr11:86699199:C:T	rs2433414	-0.128	0.128	6.9e-16	85657025	86862386	1205.36	eQTL	chr11_86703942_C_T_b38	T	rs2433421	ENSG00000254731.1	CTD-2005H7.1	ENSG00000254731_1:1	NA	0.108	Colon_Transverse	4.59963e-05	7.355e-08	-0.281611	0.0680864	0.0706	OPPOSITE	0.005586	TRUE	TRUE
IOP EUR	chr11:86699199:C:T	chr11:86699199:C:T	rs2433414	-0.128	0.128	6.9e-16	85657025	86862386	1205.36	eQTL	chr11_86704748_T_C_b38	C	rs2512982	ENSG00000254731.1	CTD-2005H7.1	ENSG00000254731_1:1	NA	0.108	Colon_Transverse	4.59963e-05	3.475e-08	-0.281611	0.0680864	0.0718	OPPOSITE	0.002803	TRUE	TRUE
IOP EUR	chr11:86699199:C:T	chr11:86699199:C:T	rs2433414	-0.128	0.128	6.9e-16	85657025	86862386	1205.36	eQTL	chr11_86705206_T_C_b38	C	rs2512981	ENSG00000254731.1	CTD-2005H7.1	ENSG00000254731_1:1	NA	0.108	Colon_Transverse	2.81396e-05	4.095e-08	-0.289665	0.0680913	0.0715	OPPOSITE	0.002803	TRUE	TRUE
IOP EUR	chr16:89752083:C:T	chr16:89752083:T:C	rs3743860	0.102	0.102	4.2e-15	89279030	90094871	815.841	sQTL	chr16_89764085_T_C_b38	C	rs12929831	ENSG00000187741.14	FANCA	intron_16_89762793_89764890:1	chr16:89762793:89764890:clu_33011:ENSG00000187741.14	0.1073	Testis	1.16787e-115	6.575e-11	1.49373	0.0395367	-0.0905	OPPOSITE	0.1073	FALSE	TRUE
IOP EUR	chr9:126646919:C:T	chr9:126646919:T:C	rs6478750	0.118	0.118	4.1e-19	126510070	126711130	201.06	eQTL	chr9_126620281_A_G_b38	G	rs1536907	ENSG00000136944.17	LMX1B	ENSG00000136944_17:2	NA	0.1064	Adipose_Subcutaneous	1.45205e-06	9.387e-25	0.226504	0.0464587	0.1544	SAME	0.002099	TRUE	TRUE
IOP EUR	chr9:126646919:C:T	chr9:126646919:T:C	rs6478750	0.118	0.118	4.1e-19	126510070	126711130	201.06	eQTL	chr9_126638168_G_A_b38	A	rs55738911	ENSG00000136944.17	LMX1B	ENSG00000136944_17:2	NA	0.1064	Adipose_Subcutaneous	8.79205e-07	3.279e-22	0.230882	0.0463792	0.1452	SAME	0.001696	TRUE	TRUE
IOP EUR	chr9:126646919:C:T	chr9:126646919:T:C	rs6478750	0.118	0.118	4.1e-19	126510070	126711130	201.06	eQTL	chr9_126605489_T_C_b38	C	rs34813748	ENSG00000136944.17	LMX1B	ENSG00000136944_17:2	NA	0.1064	Adipose_Subcutaneous	5.34776e-07	6.456e-24	0.235996	0.0464723	0.1524	SAME	0.004824	TRUE	TRUE
IOP EUR	chr9:126646919:C:T	chr9:126646919:T:C	rs6478750	0.118	0.118	4.1e-19	126510070	126711130	201.06	eQTL	chr9_126615747_G_C_b38	C	rs945686	ENSG00000136944.17	LMX1B	ENSG00000136944_17:2	NA	0.1064	Adipose_Subcutaneous	5.0942e-07	2.076e-24	-0.230775	0.0453575	-0.1533	SAME	0.009755	TRUE	TRUE
IOP EUR	chr9:126646919:C:T	chr9:126646919:T:C	rs6478750	0.118	0.118	4.1e-19	126510070	126711130	201.06	eQTL	chr9_126625754_C_A_b38	A	rs55770306	ENSG00000136944.17	LMX1B	ENSG00000136944_17:2	NA	0.1064	Adipose_Subcutaneous	4.09703e-07	4.292e-24	0.237665	0.0463178	0.1529	SAME	0.001314	TRUE	TRUE
IOP EUR	chr9:126646919:C:T	chr9:126646919:T:C	rs6478750	0.118	0.118	4.1e-19	126510070	126711130	201.06	eQTL	chr9_126610956_C_T_b38	T	rs4837100	ENSG00000136944.17	LMX1B	ENSG00000136944_17:2	NA	0.1064	Adipose_Subcutaneous	3.41034e-07	8.189e-25	-0.235647	0.0456028	-0.1546	SAME	0.004041	TRUE	TRUE
IOP EUR	chr9:126646919:C:T	chr9:126646919:T:C	rs6478750	0.118	0.118	4.1e-19	126510070	126711130	201.06	eQTL	chr9_126605119_G_A_b38	A	rs6478746	ENSG00000136944.17	LMX1B	ENSG00000136944_17:2	NA	0.1064	Adipose_Subcutaneous	2.00023e-09	1.053e-29	-0.264532	0.0433091	-0.1646	SAME	0.08268	TRUE	TRUE
IOP EUR	chr17:49264218:C:T	chr17:49264218:T:C	rs9899665	-0.069	0.069	7.6e-08	49112101	49486677	374.576	eQTL	chr17_49202939_T_C_b38	C	rs4794029	ENSG00000167083.6	GNGT2	ENSG00000167083_6:1	NA	0.1061	Breast_Mammary_Tissue	3.20577e-05	4.758e-06	-0.205656	0.0487637	0.0635	OPPOSITE	0.08245	FALSE	TRUE
IOP EUR	chr17:49264218:C:T	chr17:49264218:T:C	rs9899665	-0.069	0.069	7.6e-08	49112101	49486677	374.576	eQTL	chr17_49203553_T_C_b38	C	rs7222840	ENSG00000167083.6	GNGT2	ENSG00000167083_6:1	NA	0.1061	Breast_Mammary_Tissue	3.20577e-05	5.112e-06	-0.205656	0.0487637	0.0633	OPPOSITE	0.0004733	FALSE	TRUE
IOP EUR	chr16:89752083:C:T	chr16:89752083:T:C	rs3743860	0.102	0.102	4.2e-15	89279030	90094871	815.841	sQTL	chr16_89688286_G_C_b38	C	rs258323	ENSG00000185324.21	CDK10	intron_16_89689324_89690553:1	chr16:89689324:89690553:clu_20371:ENSG00000185324.21	0.106	Thyroid	9.381e-05	8.445e-08	-0.165382	0.0420266	0.0708	OPPOSITE	0.003347	FALSE	TRUE
IOP EUR	chr16:89752083:C:T	chr16:89752083:T:C	rs3743860	0.102	0.102	4.2e-15	89279030	90094871	815.841	sQTL	chr16_89688286_G_C_b38	C	rs258323	ENSG00000185324.21	CDK10	intron_16_89689324_89690553:1	chr16:89689324:89690553:clu_20371:ENSG00000185324.21	0.106	Thyroid	9.381e-05	8.445e-08	-0.165382	0.0420266	0.0708	OPPOSITE	0.003347	FALSE	TRUE
IOP EUR	chr16:89752083:C:T	chr16:89752083:T:C	rs3743860	0.102	0.102	4.2e-15	89279030	90094871	815.841	sQTL	chr16_89684264_T_C_b38	C	rs464873	ENSG00000185324.21	CDK10	intron_16_89689324_89690553:1	chr16:89689324:89690553:clu_20371:ENSG00000185324.21	0.106	Thyroid	7.46951e-05	5.372e-08	-0.166339	0.0416774	0.0718	OPPOSITE	0.001013	FALSE	TRUE
IOP EUR	chr16:89752083:C:T	chr16:89752083:T:C	rs3743860	0.102	0.102	4.2e-15	89279030	90094871	815.841	sQTL	chr16_89684264_T_C_b38	C	rs464873	ENSG00000185324.21	CDK10	intron_16_89689324_89690553:1	chr16:89689324:89690553:clu_20371:ENSG00000185324.21	0.106	Thyroid	7.46951e-05	5.372e-08	-0.166339	0.0416774	0.0718	OPPOSITE	0.001013	FALSE	TRUE
IOP EUR	chr16:89752083:C:T	chr16:89752083:T:C	rs3743860	0.102	0.102	4.2e-15	89279030	90094871	815.841	sQTL	chr16_89690065_A_G_b38	G	rs258321	ENSG00000185324.21	CDK10	intron_16_89689324_89690553:1	chr16:89689324:89690553:clu_20371:ENSG00000185324.21	0.106	Thyroid	2.66224e-05	8.542e-08	-0.176542	0.0416715	0.0708	OPPOSITE	0.1016	FALSE	TRUE
IOP EUR	chr16:89752083:C:T	chr16:89752083:T:C	rs3743860	0.102	0.102	4.2e-15	89279030	90094871	815.841	sQTL	chr16_89690065_A_G_b38	G	rs258321	ENSG00000185324.21	CDK10	intron_16_89689324_89690553:1	chr16:89689324:89690553:clu_20371:ENSG00000185324.21	0.106	Thyroid	2.66224e-05	8.542e-08	-0.176542	0.0416715	0.0708	OPPOSITE	0.1016	FALSE	TRUE
IOP EUR	chr22:37788844:C:T	chr22:37788844:C:T	rs6000889	0.094	0.094	2e-12	37531706	38151712	620.006	sQTL	chr22_37812253_G_C_b38	C	rs13058437	ENSG00000100116.16	GCAT	intron_22_37808163_37810027:1	chr22:37808163:37810027:clu_27152:ENSG00000100116.16	0.1056	Esophagus_Mucosa	7.42464e-23	5.702e-12	-0.741065	0.0714269	0.097	OPPOSITE	0.006307	FALSE	TRUE
IOP EUR	chr22:37788844:C:T	chr22:37788844:C:T	rs6000889	0.094	0.094	2e-12	37531706	38151712	620.006	sQTL	chr22_37807789_C_T_b38	T	rs6000899	ENSG00000100116.16	GCAT	intron_22_37808163_37810027:1	chr22:37808163:37810027:clu_27152:ENSG00000100116.16	0.1056	Esophagus_Mucosa	5.70058e-23	7.402e-12	-0.725789	0.0697464	0.0962	OPPOSITE	0.04764	FALSE	TRUE
IOP EUR	chr22:37788844:C:T	chr22:37788844:C:T	rs6000889	0.094	0.094	2e-12	37531706	38151712	620.006	sQTL	chr22_37808633_A_G_b38	G	rs5995500	ENSG00000100116.16	GCAT	intron_22_37808163_37810027:1	chr22:37808163:37810027:clu_27152:ENSG00000100116.16	0.1056	Esophagus_Mucosa	5.70058e-23	1.104e-11	-0.725789	0.0697464	0.0954	OPPOSITE	0.04243	FALSE	TRUE
IOP EUR	chr22:37788844:C:T	chr22:37788844:C:T	rs6000889	0.094	0.094	2e-12	37531706	38151712	620.006	sQTL	chr22_37808533_C_A_b38	A	rs2246503	ENSG00000100116.16	GCAT	intron_22_37808163_37810027:1	chr22:37808163:37810027:clu_27152:ENSG00000100116.16	0.1056	Esophagus_Mucosa	5.70058e-23	1.206e-11	-0.725789	0.0697464	0.0952	OPPOSITE	0.002604	FALSE	TRUE
IOP EUR	chr22:37788844:C:T	chr22:37788844:C:T	rs6000889	0.094	0.094	2e-12	37531706	38151712	620.006	sQTL	chr22_37809982_T_C_b38	C	rs2285178	ENSG00000100116.16	GCAT	intron_22_37808163_37810027:1	chr22:37808163:37810027:clu_27152:ENSG00000100116.16	0.1056	Esophagus_Mucosa	5.70058e-23	1.184e-11	-0.725789	0.0697464	0.0952	OPPOSITE	0.0005725	FALSE	TRUE
IOP EUR	chr22:37788844:C:T	chr22:37788844:C:T	rs6000889	0.094	0.094	2e-12	37531706	38151712	620.006	sQTL	chr22_37804117_C_T_b38	T	rs11703407	ENSG00000100116.16	GCAT	intron_22_37808163_37810027:1	chr22:37808163:37810027:clu_27152:ENSG00000100116.16	0.1056	Esophagus_Mucosa	5.38931e-23	8.629e-12	-0.745646	0.0716094	0.0959	OPPOSITE	0.005996	FALSE	TRUE
IOP EUR	chr11:86789159:C:T	chr11:86789159:C:T	rs11606902	-0.098	0.098	6.1e-10	86666300	86916653	250.353	eQTL	chr11_86693849_A_G_b38	G	rs11234744	ENSG00000150687.11	PRSS23	ENSG00000150687_11:1	NA	0.1055	Prostate	7.11119e-05	2.258e-10	-0.26862	0.0660563	0.0929	OPPOSITE	0.0008448	FALSE	TRUE
IOP EUR	chr11:86789159:C:T	chr11:86789159:C:T	rs11606902	-0.098	0.098	6.1e-10	86666300	86916653	250.353	eQTL	chr11_86699863_A_C_b38	C	rs2433415	ENSG00000150687.11	PRSS23	ENSG00000150687_11:1	NA	0.1055	Prostate	6.67652e-05	5.511e-09	-0.264686	0.0648332	0.084	OPPOSITE	0.05607	FALSE	TRUE
IOP EUR	chr11:86789159:C:T	chr11:86789159:C:T	rs11606902	-0.098	0.098	6.1e-10	86666300	86916653	250.353	eQTL	chr11_86694935_C_T_b38	T	rs11234745	ENSG00000150687.11	PRSS23	ENSG00000150687_11:1	NA	0.1055	Prostate	5.93073e-05	2.088e-10	-0.271101	0.0659204	0.0931	OPPOSITE	0.002896	FALSE	TRUE
IOP EUR	chr11:86789159:C:T	chr11:86789159:C:T	rs11606902	-0.098	0.098	6.1e-10	86666300	86916653	250.353	eQTL	chr11_86688903_G_A_b38	A	rs11234739	ENSG00000150687.11	PRSS23	ENSG00000150687_11:1	NA	0.1055	Prostate	3.32738e-05	8.009e-10	-0.28513	0.066985	0.0895	OPPOSITE	0.0006587	TRUE	TRUE
IOP EUR	chr11:86789159:C:T	chr11:86789159:C:T	rs11606902	-0.098	0.098	6.1e-10	86666300	86916653	250.353	eQTL	chr11_86702254_C_A_b38	A	rs2433418	ENSG00000150687.11	PRSS23	ENSG00000150687_11:1	NA	0.1055	Prostate	1.82021e-05	7.327e-06	-0.283253	0.0643277	0.0603	OPPOSITE	0.0102	TRUE	TRUE
IOP EUR	chr11:86789159:C:T	chr11:86789159:C:T	rs11606902	-0.098	0.098	6.1e-10	86666300	86916653	250.353	eQTL	chr11_86688023_A_G_b38	G	rs949348	ENSG00000150687.11	PRSS23	ENSG00000150687_11:1	NA	0.1055	Prostate	1.79122e-05	1.319e-08	-0.284967	0.0646604	0.081	OPPOSITE	0.0123	TRUE	TRUE
IOP EUR	chr11:86789159:C:T	chr11:86789159:C:T	rs11606902	-0.098	0.098	6.1e-10	86666300	86916653	250.353	eQTL	chr11_86688285_T_C_b38	C	rs543336	ENSG00000150687.11	PRSS23	ENSG00000150687_11:1	NA	0.1055	Prostate	1.6018e-05	8.856e-09	0.287096	0.06475	-0.082	OPPOSITE	0.0123	TRUE	TRUE
IOP EUR	chr22:19854787:G:A	chr22:19854787:G:A	rs17534001	0.16	0.16	5.2e-12	19772762	19992751	219.989	sQTL	chr22_19878671_G_C_b38	C	rs5993849	ENSG00000184470.20	TXNRD2	intron_22_19878437_19878776:1	chr22:19878437:19878776:clu_23378:ENSG00000184470.20	0.1054	Brain_Cerebellar_Hemisphere	2.16124e-07	5.395e-09	0.666114	0.12254	-0.1077	OPPOSITE	0.1008	FALSE	TRUE
IOP EUR	chr22:19854787:G:A	chr22:19854787:G:A	rs17534001	0.16	0.16	5.2e-12	19772762	19992751	219.989	sQTL	chr22_19873604_T_C_b38	C	rs7285948	ENSG00000184470.20	TXNRD2	intron_22_19878437_19878776:1	chr22:19878437:19878776:clu_23378:ENSG00000184470.20	0.1054	Brain_Cerebellar_Hemisphere	1.12493e-07	8.568e-09	0.699581	0.125504	-0.1058	OPPOSITE	0.001945	FALSE	TRUE
IOP EUR	chr22:19854787:G:A	chr22:19854787:G:A	rs17534001	0.16	0.16	5.2e-12	19772762	19992751	219.989	sQTL	chr22_19873703_T_C_b38	C	rs7286104	ENSG00000184470.20	TXNRD2	intron_22_19878437_19878776:1	chr22:19878437:19878776:clu_23378:ENSG00000184470.20	0.1054	Brain_Cerebellar_Hemisphere	1.12493e-07	1.032e-08	0.699581	0.125504	-0.1053	OPPOSITE	0.0008565	FALSE	TRUE
IOP EUR	chr22:19854787:G:A	chr22:19854787:G:A	rs17534001	0.16	0.16	5.2e-12	19772762	19992751	219.989	sQTL	chr22_19872394_A_G_b38	G	rs34462686	ENSG00000184470.20	TXNRD2	intron_22_19878437_19878776:1	chr22:19878437:19878776:clu_23378:ENSG00000184470.20	0.1054	Brain_Cerebellar_Hemisphere	1.12493e-07	3.256e-08	0.699581	0.125504	-0.1008	OPPOSITE	0.001438	FALSE	TRUE
IOP EUR	chr22:19854787:G:A	chr22:19854787:G:A	rs17534001	0.16	0.16	5.2e-12	19772762	19992751	219.989	sQTL	chr22_19873052_C_T_b38	T	rs12159647	ENSG00000184470.20	TXNRD2	intron_22_19878437_19878776:1	chr22:19878437:19878776:clu_23378:ENSG00000184470.20	0.1054	Brain_Cerebellar_Hemisphere	1.12493e-07	1.287e-08	0.699581	0.125504	-0.1044	OPPOSITE	0.0001936	FALSE	TRUE
IOP EUR	chr22:19854787:G:A	chr22:19854787:G:A	rs17534001	0.16	0.16	5.2e-12	19772762	19992751	219.989	sQTL	chr22_19872570_A_G_b38	G	rs34143881	ENSG00000184470.20	TXNRD2	intron_22_19878437_19878776:1	chr22:19878437:19878776:clu_23378:ENSG00000184470.20	0.1054	Brain_Cerebellar_Hemisphere	1.12493e-07	1.263e-08	0.699581	0.125504	-0.1043	OPPOSITE	0.0001647	FALSE	TRUE
IOP EUR	chr11:817786:C:T	chr11:817786:C:T	rs10902223	0.079	0.079	1.1e-09	671570	960259	288.689	eQTL	chr11_813264_G_A_b38	A	rs28633403	ENSG00000177595.17	PIDD1	ENSG00000177595_17:1	NA	0.1052	Stomach	2.87161e-08	1.344e-06	0.155964	0.0272793	-0.0642	OPPOSITE	0.002959	TRUE	TRUE
IOP EUR	chr11:817786:C:T	chr11:817786:C:T	rs10902223	0.079	0.079	1.1e-09	671570	960259	288.689	eQTL	chr11_812188_G_A_b38	A	rs4131364	ENSG00000177595.17	PIDD1	ENSG00000177595_17:1	NA	0.1052	Stomach	1.06126e-10	6.687e-06	0.175286	0.0260718	-0.0588	OPPOSITE	0.001498	TRUE	TRUE
IOP EUR	chr11:817786:C:T	chr11:817786:C:T	rs10902223	0.079	0.079	1.1e-09	671570	960259	288.689	eQTL	chr11_805419_G_A_b38	A	rs7484068	ENSG00000177595.17	PIDD1	ENSG00000177595_17:1	NA	0.1052	Stomach	5.30859e-11	1.513e-06	0.176998	0.0258755	-0.0632	OPPOSITE	0.009889	TRUE	TRUE
IOP EUR	chr11:817786:C:T	chr11:817786:C:T	rs10902223	0.079	0.079	1.1e-09	671570	960259	288.689	eQTL	chr11_800485_T_A_b38	A	rs7121646	ENSG00000177595.17	PIDD1	ENSG00000177595_17:1	NA	0.1052	Stomach	1.49079e-11	2.26e-06	0.185576	0.0263161	-0.0658	OPPOSITE	0.00778	TRUE	TRUE
IOP EUR	chr11:817786:C:T	chr11:817786:C:T	rs10902223	0.079	0.079	1.1e-09	671570	960259	288.689	eQTL	chr11_805589_G_A_b38	A	rs11246314	ENSG00000177595.17	PIDD1	ENSG00000177595_17:1	NA	0.1052	Stomach	3.98163e-12	2.641e-06	0.186113	0.0256095	-0.0617	OPPOSITE	0.009889	TRUE	TRUE
IOP EUR	chr11:817786:C:T	chr11:817786:C:T	rs10902223	0.079	0.079	1.1e-09	671570	960259	288.689	eQTL	chr11_803017_A_G_b38	G	rs6597981	ENSG00000177595.17	PIDD1	ENSG00000177595_17:1	NA	0.1052	Stomach	5.60881e-13	8.052e-06	0.19305	0.0254683	-0.0585	OPPOSITE	0.0732	TRUE	TRUE
IOP EUR	chr1:37627051:C:T	chr1:37627051:C:T	rs4074961	-0.089	0.089	4.4e-12	37436153	37706506	270.353	eQTL	chr1_37597823_C_G_b38	G	rs4411102	ENSG00000134697.12	GNL2	ENSG00000134697_12:1	NA	0.1051	Thyroid	5.25696e-12	1.897e-07	-0.127424	0.0180278	0.0674	OPPOSITE	0.01059	TRUE	TRUE
IOP EUR	chr1:37627051:C:T	chr1:37627051:C:T	rs4074961	-0.089	0.089	4.4e-12	37436153	37706506	270.353	eQTL	chr1_37605594_C_T_b38	T	rs6687545	ENSG00000134697.12	GNL2	ENSG00000134697_12:1	NA	0.1051	Thyroid	3.47733e-12	1.664e-07	-0.128227	0.0179815	0.0677	OPPOSITE	0.007464	TRUE	TRUE
IOP EUR	chr14:74498200:C:T	chr14:74498200:T:C	rs74384554	0.417	0.417	1.2e-11	73522406	75244145	1721.74	eQTL	chr14_74631490_A_G_b38	G	rs10133241	ENSG00000119655.10	NPC2	ENSG00000119655_10:2	NA	0.1037	Skin_Sun_Exposed_Lower_leg	1.28403e-05	2.616e-06	0.0991451	0.0225126	0.0614	SAME	0.02925	TRUE	TRUE
IOP EUR	chr14:74498200:C:T	chr14:74498200:T:C	rs74384554	0.417	0.417	1.2e-11	73522406	75244145	1721.74	eQTL	chr14_74626202_A_C_b38	C	rs8017691	ENSG00000119655.10	NPC2	ENSG00000119655_10:2	NA	0.1037	Skin_Sun_Exposed_Lower_leg	1.10069e-05	6.131e-06	0.0991405	0.0223365	0.059	SAME	0.062	TRUE	TRUE
IOP EUR	chr15:61659036:C:T	chr15:61659036:C:T	rs4775427	-0.111	0.111	4.1e-18	61568983	61832714	263.731	eQTL	chr15_61659330_G_A_b38	A	rs2245787	ENSG00000259675.1	RP11-507B12.1	ENSG00000259675_1:1	NA	0.1033	Uterus	5.06028e-05	2.155e-13	0.34232	0.0809444	-0.0955	OPPOSITE	0.002432	FALSE	TRUE
IOP EUR	chr15:61659036:C:T	chr15:61659036:C:T	rs4775427	-0.111	0.111	4.1e-18	61568983	61832714	263.731	eQTL	chr15_61656236_C_A_b38	A	rs2245477	ENSG00000259675.1	RP11-507B12.1	ENSG00000259675_1:1	NA	0.1033	Uterus	7.90504e-06	4.034e-10	0.406443	0.0864194	-0.0833	OPPOSITE	0.1009	FALSE	TRUE
IOP EUR	chr22:37788844:C:T	chr22:37788844:C:T	rs6000889	0.094	0.094	2e-12	37531706	38151712	620.006	sQTL	chr22_37807789_C_T_b38	T	rs6000899	ENSG00000100116.16	GCAT	intron_22_37808163_37810027:1	chr22:37808163:37810027:clu_24295:ENSG00000100116.16	0.1032	Artery_Coronary	1.40132e-07	7.402e-12	-0.6227	0.113777	0.0962	OPPOSITE	0.0488	FALSE	TRUE
IOP EUR	chr22:37788844:C:T	chr22:37788844:C:T	rs6000889	0.094	0.094	2e-12	37531706	38151712	620.006	sQTL	chr22_37808633_A_G_b38	G	rs5995500	ENSG00000100116.16	GCAT	intron_22_37808163_37810027:1	chr22:37808163:37810027:clu_24295:ENSG00000100116.16	0.1032	Artery_Coronary	1.40132e-07	1.104e-11	-0.6227	0.113777	0.0954	OPPOSITE	0.04346	FALSE	TRUE
IOP EUR	chr22:37788844:C:T	chr22:37788844:C:T	rs6000889	0.094	0.094	2e-12	37531706	38151712	620.006	sQTL	chr22_37808533_C_A_b38	A	rs2246503	ENSG00000100116.16	GCAT	intron_22_37808163_37810027:1	chr22:37808163:37810027:clu_24295:ENSG00000100116.16	0.1032	Artery_Coronary	1.40132e-07	1.206e-11	-0.6227	0.113777	0.0952	OPPOSITE	0.002667	FALSE	TRUE
IOP EUR	chr22:37788844:C:T	chr22:37788844:C:T	rs6000889	0.094	0.094	2e-12	37531706	38151712	620.006	sQTL	chr22_37812253_G_C_b38	C	rs13058437	ENSG00000100116.16	GCAT	intron_22_37808163_37810027:1	chr22:37808163:37810027:clu_24295:ENSG00000100116.16	0.1032	Artery_Coronary	1.40132e-07	5.702e-12	-0.6227	0.113777	0.097	OPPOSITE	0.004421	FALSE	TRUE
IOP EUR	chr22:37788844:C:T	chr22:37788844:C:T	rs6000889	0.094	0.094	2e-12	37531706	38151712	620.006	sQTL	chr22_37809982_T_C_b38	C	rs2285178	ENSG00000100116.16	GCAT	intron_22_37808163_37810027:1	chr22:37808163:37810027:clu_24295:ENSG00000100116.16	0.1032	Artery_Coronary	1.40132e-07	1.184e-11	-0.6227	0.113777	0.0952	OPPOSITE	0.0005837	FALSE	TRUE
IOP EUR	chr22:37788844:C:T	chr22:37788844:C:T	rs6000889	0.094	0.094	2e-12	37531706	38151712	620.006	sQTL	chr22_37804117_C_T_b38	T	rs11703407	ENSG00000100116.16	GCAT	intron_22_37808163_37810027:1	chr22:37808163:37810027:clu_24295:ENSG00000100116.16	0.1032	Artery_Coronary	2.96721e-08	8.629e-12	-0.653502	0.112945	0.0959	OPPOSITE	0.003295	FALSE	TRUE
IOP EUR	chr22:37788844:C:T	chr22:37788844:C:T	rs6000889	0.094	0.094	2e-12	37531706	38151712	620.006	sQTL	chr22_37804117_C_T_b38	T	rs11703407	ENSG00000100116.16	GCAT	intron_22_37808163_37809949:1	chr22:37808163:37809949:clu_22139:ENSG00000100116.16	0.1031	Brain_Hypothalamus	2.48204e-24	8.629e-12	1.24955	0.101374	0.0959	SAME	0.002051	TRUE	TRUE
IOP EUR	chr22:37788844:C:T	chr22:37788844:C:T	rs6000889	0.094	0.094	2e-12	37531706	38151712	620.006	sQTL	chr22_37807789_C_T_b38	T	rs6000899	ENSG00000100116.16	GCAT	intron_22_37808163_37809949:1	chr22:37808163:37809949:clu_22139:ENSG00000100116.16	0.1031	Brain_Hypothalamus	1.72634e-24	7.402e-12	1.24524	0.100536	0.0962	SAME	0.04936	TRUE	TRUE
IOP EUR	chr22:37788844:C:T	chr22:37788844:C:T	rs6000889	0.094	0.094	2e-12	37531706	38151712	620.006	sQTL	chr22_37808633_A_G_b38	G	rs5995500	ENSG00000100116.16	GCAT	intron_22_37808163_37809949:1	chr22:37808163:37809949:clu_22139:ENSG00000100116.16	0.1031	Brain_Hypothalamus	1.72634e-24	1.104e-11	1.24524	0.100536	0.0954	SAME	0.04396	TRUE	TRUE
IOP EUR	chr22:37788844:C:T	chr22:37788844:C:T	rs6000889	0.094	0.094	2e-12	37531706	38151712	620.006	sQTL	chr22_37808533_C_A_b38	A	rs2246503	ENSG00000100116.16	GCAT	intron_22_37808163_37809949:1	chr22:37808163:37809949:clu_22139:ENSG00000100116.16	0.1031	Brain_Hypothalamus	1.72634e-24	1.206e-11	1.24524	0.100536	0.0952	SAME	0.002697	TRUE	TRUE
IOP EUR	chr22:37788844:C:T	chr22:37788844:C:T	rs6000889	0.094	0.094	2e-12	37531706	38151712	620.006	sQTL	chr22_37812253_G_C_b38	C	rs13058437	ENSG00000100116.16	GCAT	intron_22_37808163_37809949:1	chr22:37808163:37809949:clu_22139:ENSG00000100116.16	0.1031	Brain_Hypothalamus	1.72634e-24	5.702e-12	1.24524	0.100536	0.097	SAME	0.004418	TRUE	TRUE
IOP EUR	chr22:37788844:C:T	chr22:37788844:C:T	rs6000889	0.094	0.094	2e-12	37531706	38151712	620.006	sQTL	chr22_37809982_T_C_b38	C	rs2285178	ENSG00000100116.16	GCAT	intron_22_37808163_37809949:1	chr22:37808163:37809949:clu_22139:ENSG00000100116.16	0.1031	Brain_Hypothalamus	1.72634e-24	1.184e-11	1.24524	0.100536	0.0952	SAME	0.0005815	TRUE	TRUE
IOP EUR	chr22:37788844:C:T	chr22:37788844:C:T	rs6000889	0.094	0.094	2e-12	37531706	38151712	620.006	sQTL	chr22_37807789_C_T_b38	T	rs6000899	ENSG00000100116.16	GCAT	intron_22_37808163_37809949:1	chr22:37808163:37809949:clu_20357:ENSG00000100116.16	0.1029	Brain_Putamen_basal_ganglia	4.06132e-29	7.402e-12	1.25744	0.0888288	0.0962	SAME	0.04972	TRUE	TRUE
IOP EUR	chr22:37788844:C:T	chr22:37788844:C:T	rs6000889	0.094	0.094	2e-12	37531706	38151712	620.006	sQTL	chr22_37808633_A_G_b38	G	rs5995500	ENSG00000100116.16	GCAT	intron_22_37808163_37809949:1	chr22:37808163:37809949:clu_20357:ENSG00000100116.16	0.1029	Brain_Putamen_basal_ganglia	4.06132e-29	1.104e-11	1.25744	0.0888288	0.0954	SAME	0.04428	TRUE	TRUE
IOP EUR	chr22:37788844:C:T	chr22:37788844:C:T	rs6000889	0.094	0.094	2e-12	37531706	38151712	620.006	sQTL	chr22_37808533_C_A_b38	A	rs2246503	ENSG00000100116.16	GCAT	intron_22_37808163_37809949:1	chr22:37808163:37809949:clu_20357:ENSG00000100116.16	0.1029	Brain_Putamen_basal_ganglia	4.06132e-29	1.206e-11	1.25744	0.0888288	0.0952	SAME	0.002717	TRUE	TRUE
IOP EUR	chr22:37788844:C:T	chr22:37788844:C:T	rs6000889	0.094	0.094	2e-12	37531706	38151712	620.006	sQTL	chr22_37812253_G_C_b38	C	rs13058437	ENSG00000100116.16	GCAT	intron_22_37808163_37809949:1	chr22:37808163:37809949:clu_20357:ENSG00000100116.16	0.1029	Brain_Putamen_basal_ganglia	4.06132e-29	5.702e-12	1.25744	0.0888288	0.097	SAME	0.004296	TRUE	TRUE
IOP EUR	chr22:37788844:C:T	chr22:37788844:C:T	rs6000889	0.094	0.094	2e-12	37531706	38151712	620.006	sQTL	chr22_37809982_T_C_b38	C	rs2285178	ENSG00000100116.16	GCAT	intron_22_37808163_37809949:1	chr22:37808163:37809949:clu_20357:ENSG00000100116.16	0.1029	Brain_Putamen_basal_ganglia	4.06132e-29	1.184e-11	1.25744	0.0888288	0.0952	SAME	0.0005754	TRUE	TRUE
IOP EUR	chr22:37788844:C:T	chr22:37788844:C:T	rs6000889	0.094	0.094	2e-12	37531706	38151712	620.006	sQTL	chr22_37804117_C_T_b38	T	rs11703407	ENSG00000100116.16	GCAT	intron_22_37808163_37809949:1	chr22:37808163:37809949:clu_20357:ENSG00000100116.16	0.1029	Brain_Putamen_basal_ganglia	4.06132e-29	8.629e-12	1.25744	0.0888288	0.0959	SAME	0.001261	TRUE	TRUE
IOP EUR	chr22:37788844:C:T	chr22:37788844:C:T	rs6000889	0.094	0.094	2e-12	37531706	38151712	620.006	sQTL	chr22_37807789_C_T_b38	T	rs6000899	ENSG00000100116.16	GCAT	intron_22_37808163_37810027:1	chr22:37808163:37810027:clu_20357:ENSG00000100116.16	0.1026	Brain_Putamen_basal_ganglia	5.77914e-18	7.402e-12	-1.09005	0.110136	0.0962	OPPOSITE	0.04959	FALSE	TRUE
IOP EUR	chr22:37788844:C:T	chr22:37788844:C:T	rs6000889	0.094	0.094	2e-12	37531706	38151712	620.006	sQTL	chr22_37808633_A_G_b38	G	rs5995500	ENSG00000100116.16	GCAT	intron_22_37808163_37810027:1	chr22:37808163:37810027:clu_20357:ENSG00000100116.16	0.1026	Brain_Putamen_basal_ganglia	5.77914e-18	1.104e-11	-1.09005	0.110136	0.0954	OPPOSITE	0.04416	FALSE	TRUE
IOP EUR	chr22:37788844:C:T	chr22:37788844:C:T	rs6000889	0.094	0.094	2e-12	37531706	38151712	620.006	sQTL	chr22_37808533_C_A_b38	A	rs2246503	ENSG00000100116.16	GCAT	intron_22_37808163_37810027:1	chr22:37808163:37810027:clu_20357:ENSG00000100116.16	0.1026	Brain_Putamen_basal_ganglia	5.77914e-18	1.206e-11	-1.09005	0.110136	0.0952	OPPOSITE	0.00271	FALSE	TRUE
IOP EUR	chr22:37788844:C:T	chr22:37788844:C:T	rs6000889	0.094	0.094	2e-12	37531706	38151712	620.006	sQTL	chr22_37812253_G_C_b38	C	rs13058437	ENSG00000100116.16	GCAT	intron_22_37808163_37810027:1	chr22:37808163:37810027:clu_20357:ENSG00000100116.16	0.1026	Brain_Putamen_basal_ganglia	5.77914e-18	5.702e-12	-1.09005	0.110136	0.097	OPPOSITE	0.004284	FALSE	TRUE
IOP EUR	chr22:37788844:C:T	chr22:37788844:C:T	rs6000889	0.094	0.094	2e-12	37531706	38151712	620.006	sQTL	chr22_37809982_T_C_b38	C	rs2285178	ENSG00000100116.16	GCAT	intron_22_37808163_37810027:1	chr22:37808163:37810027:clu_20357:ENSG00000100116.16	0.1026	Brain_Putamen_basal_ganglia	5.77914e-18	1.184e-11	-1.09005	0.110136	0.0952	OPPOSITE	0.0005739	FALSE	TRUE
IOP EUR	chr22:37788844:C:T	chr22:37788844:C:T	rs6000889	0.094	0.094	2e-12	37531706	38151712	620.006	sQTL	chr22_37804117_C_T_b38	T	rs11703407	ENSG00000100116.16	GCAT	intron_22_37808163_37810027:1	chr22:37808163:37810027:clu_20357:ENSG00000100116.16	0.1026	Brain_Putamen_basal_ganglia	5.77914e-18	8.629e-12	-1.09005	0.110136	0.0959	OPPOSITE	0.001257	FALSE	TRUE
IOP EUR	chr1:37627051:C:T	chr1:37627051:C:T	rs4074961	-0.089	0.089	4.4e-12	37436153	37706506	270.353	sQTL	chr1_37570490_A_G_b38	G	rs6700965	ENSG00000163879.10	DNALI1	intron_1_37561735_37562081:1	chr1:37561735:37562081:clu_42971:ENSG00000163879.10	0.1025	Brain_Cerebellar_Hemisphere	3.71753e-06	9.798e-08	-0.553347	0.115157	0.069	OPPOSITE	0.004302	TRUE	TRUE
IOP EUR	chr1:37627051:C:T	chr1:37627051:C:T	rs4074961	-0.089	0.089	4.4e-12	37436153	37706506	270.353	sQTL	chr1_37562773_G_T_b38	T	rs4653301	ENSG00000163879.10	DNALI1	intron_1_37561735_37562081:1	chr1:37561735:37562081:clu_42971:ENSG00000163879.10	0.1025	Brain_Cerebellar_Hemisphere	9.70811e-07	4.177e-07	-0.587212	0.114937	0.0654	OPPOSITE	0.09252	TRUE	TRUE
IOP EUR	chr1:37627051:C:T	chr1:37627051:C:T	rs4074961	-0.089	0.089	4.4e-12	37436153	37706506	270.353	sQTL	chr1_37579213_T_C_b38	C	rs3856138	ENSG00000163879.10	DNALI1	intron_1_37561735_37562081:1	chr1:37561735:37562081:clu_42971:ENSG00000163879.10	0.1025	Brain_Cerebellar_Hemisphere	9.70811e-07	4.118e-07	-0.587212	0.114937	0.0655	OPPOSITE	0.004693	TRUE	TRUE
IOP EUR	chr1:37627051:C:T	chr1:37627051:C:T	rs4074961	-0.089	0.089	4.4e-12	37436153	37706506	270.353	sQTL	chr1_37592353_C_T_b38	T	rs4652961	ENSG00000163879.10	DNALI1	intron_1_37561735_37562081:1	chr1:37561735:37562081:clu_42971:ENSG00000163879.10	0.1025	Brain_Cerebellar_Hemisphere	9.70811e-07	2.266e-07	-0.587212	0.114937	0.067	OPPOSITE	0.001033	TRUE	TRUE
IOP EUR	chr22:37788844:C:T	chr22:37788844:C:T	rs6000889	0.094	0.094	2e-12	37531706	38151712	620.006	sQTL	chr22_37804117_C_T_b38	T	rs11703407	ENSG00000100116.16	GCAT	intron_22_37808163_37809949:1	chr22:37808163:37809949:clu_25651:ENSG00000100116.16	0.1025	Heart_Atrial_Appendage	1.96349e-49	8.629e-12	1.11568	0.0639041	0.0959	SAME	0.002755	TRUE	TRUE
IOP EUR	chr22:37788844:C:T	chr22:37788844:C:T	rs6000889	0.094	0.094	2e-12	37531706	38151712	620.006	sQTL	chr22_37812253_G_C_b38	C	rs13058437	ENSG00000100116.16	GCAT	intron_22_37808163_37809949:1	chr22:37808163:37809949:clu_25651:ENSG00000100116.16	0.1025	Heart_Atrial_Appendage	1.68941e-49	5.702e-12	1.11267	0.0636731	0.097	SAME	0.004578	TRUE	TRUE
IOP EUR	chr22:37788844:C:T	chr22:37788844:C:T	rs6000889	0.094	0.094	2e-12	37531706	38151712	620.006	sQTL	chr22_37807789_C_T_b38	T	rs6000899	ENSG00000100116.16	GCAT	intron_22_37808163_37809949:1	chr22:37808163:37809949:clu_25651:ENSG00000100116.16	0.1025	Heart_Atrial_Appendage	6.01312e-51	7.402e-12	1.12018	0.0628176	0.0962	SAME	0.0486	TRUE	TRUE
IOP EUR	chr22:37788844:C:T	chr22:37788844:C:T	rs6000889	0.094	0.094	2e-12	37531706	38151712	620.006	sQTL	chr22_37808633_A_G_b38	G	rs5995500	ENSG00000100116.16	GCAT	intron_22_37808163_37809949:1	chr22:37808163:37809949:clu_25651:ENSG00000100116.16	0.1025	Heart_Atrial_Appendage	6.01312e-51	1.104e-11	1.12018	0.0628176	0.0954	SAME	0.04328	TRUE	TRUE
IOP EUR	chr22:37788844:C:T	chr22:37788844:C:T	rs6000889	0.094	0.094	2e-12	37531706	38151712	620.006	sQTL	chr22_37808533_C_A_b38	A	rs2246503	ENSG00000100116.16	GCAT	intron_22_37808163_37809949:1	chr22:37808163:37809949:clu_25651:ENSG00000100116.16	0.1025	Heart_Atrial_Appendage	6.01312e-51	1.206e-11	1.12018	0.0628176	0.0952	SAME	0.002656	TRUE	TRUE
IOP EUR	chr22:37788844:C:T	chr22:37788844:C:T	rs6000889	0.094	0.094	2e-12	37531706	38151712	620.006	sQTL	chr22_37809982_T_C_b38	C	rs2285178	ENSG00000100116.16	GCAT	intron_22_37808163_37809949:1	chr22:37808163:37809949:clu_25651:ENSG00000100116.16	0.1025	Heart_Atrial_Appendage	6.01312e-51	1.184e-11	1.12018	0.0628176	0.0952	SAME	0.000625	TRUE	TRUE
IOP EUR	chr22:37788844:C:T	chr22:37788844:C:T	rs6000889	0.094	0.094	2e-12	37531706	38151712	620.006	sQTL	chr22_37804117_C_T_b38	T	rs11703407	ENSG00000100116.16	GCAT	intron_22_37808163_37809949:1	chr22:37808163:37809949:clu_26964:ENSG00000100116.16	0.1024	Prostate	1.03677e-25	8.629e-12	0.981076	0.0807551	0.0959	SAME	0.001296	TRUE	TRUE
IOP EUR	chr22:37788844:C:T	chr22:37788844:C:T	rs6000889	0.094	0.094	2e-12	37531706	38151712	620.006	sQTL	chr22_37812253_G_C_b38	C	rs13058437	ENSG00000100116.16	GCAT	intron_22_37808163_37809949:1	chr22:37808163:37809949:clu_26964:ENSG00000100116.16	0.1024	Prostate	8.41462e-26	5.702e-12	0.976306	0.0801655	0.097	SAME	0.004698	TRUE	TRUE
IOP EUR	chr22:37788844:C:T	chr22:37788844:C:T	rs6000889	0.094	0.094	2e-12	37531706	38151712	620.006	sQTL	chr22_37807789_C_T_b38	T	rs6000899	ENSG00000100116.16	GCAT	intron_22_37808163_37809949:1	chr22:37808163:37809949:clu_26964:ENSG00000100116.16	0.1024	Prostate	8.96691e-29	7.402e-12	1.00668	0.0765344	0.0962	SAME	0.04923	TRUE	TRUE
IOP EUR	chr22:37788844:C:T	chr22:37788844:C:T	rs6000889	0.094	0.094	2e-12	37531706	38151712	620.006	sQTL	chr22_37808633_A_G_b38	G	rs5995500	ENSG00000100116.16	GCAT	intron_22_37808163_37809949:1	chr22:37808163:37809949:clu_26964:ENSG00000100116.16	0.1024	Prostate	8.96691e-29	1.104e-11	1.00668	0.0765344	0.0954	SAME	0.04385	TRUE	TRUE
IOP EUR	chr22:37788844:C:T	chr22:37788844:C:T	rs6000889	0.094	0.094	2e-12	37531706	38151712	620.006	sQTL	chr22_37808533_C_A_b38	A	rs2246503	ENSG00000100116.16	GCAT	intron_22_37808163_37809949:1	chr22:37808163:37809949:clu_26964:ENSG00000100116.16	0.1024	Prostate	8.96691e-29	1.206e-11	1.00668	0.0765344	0.0952	SAME	0.002691	TRUE	TRUE
IOP EUR	chr22:37788844:C:T	chr22:37788844:C:T	rs6000889	0.094	0.094	2e-12	37531706	38151712	620.006	sQTL	chr22_37809982_T_C_b38	C	rs2285178	ENSG00000100116.16	GCAT	intron_22_37808163_37809949:1	chr22:37808163:37809949:clu_26964:ENSG00000100116.16	0.1024	Prostate	8.96691e-29	1.184e-11	1.00668	0.0765344	0.0952	SAME	0.0005896	TRUE	TRUE
IOP EUR	chr22:37788844:C:T	chr22:37788844:C:T	rs6000889	0.094	0.094	2e-12	37531706	38151712	620.006	sQTL	chr22_37804117_C_T_b38	T	rs11703407	ENSG00000100116.16	GCAT	intron_22_37808163_37810027:1	chr22:37808163:37810027:clu_23151:ENSG00000100116.16	0.1022	Brain_Nucleus_accumbens_basal_ganglia	2.3094e-14	8.629e-12	-0.921646	0.110792	0.0959	OPPOSITE	0.0007311	FALSE	TRUE
IOP EUR	chr22:37788844:C:T	chr22:37788844:C:T	rs6000889	0.094	0.094	2e-12	37531706	38151712	620.006	sQTL	chr22_37812253_G_C_b38	C	rs13058437	ENSG00000100116.16	GCAT	intron_22_37808163_37810027:1	chr22:37808163:37810027:clu_23151:ENSG00000100116.16	0.1022	Brain_Nucleus_accumbens_basal_ganglia	1.97082e-14	5.702e-12	-0.913723	0.109496	0.097	OPPOSITE	0.00452	FALSE	TRUE
IOP EUR	chr22:37788844:C:T	chr22:37788844:C:T	rs6000889	0.094	0.094	2e-12	37531706	38151712	620.006	sQTL	chr22_37807789_C_T_b38	T	rs6000899	ENSG00000100116.16	GCAT	intron_22_37808163_37810027:1	chr22:37808163:37810027:clu_23151:ENSG00000100116.16	0.1022	Brain_Nucleus_accumbens_basal_ganglia	3.2005e-15	7.402e-12	-0.936698	0.108388	0.0962	OPPOSITE	0.04955	FALSE	TRUE
IOP EUR	chr22:37788844:C:T	chr22:37788844:C:T	rs6000889	0.094	0.094	2e-12	37531706	38151712	620.006	sQTL	chr22_37808633_A_G_b38	G	rs5995500	ENSG00000100116.16	GCAT	intron_22_37808163_37810027:1	chr22:37808163:37810027:clu_23151:ENSG00000100116.16	0.1022	Brain_Nucleus_accumbens_basal_ganglia	3.2005e-15	1.104e-11	-0.936698	0.108388	0.0954	OPPOSITE	0.04413	FALSE	TRUE
IOP EUR	chr22:37788844:C:T	chr22:37788844:C:T	rs6000889	0.094	0.094	2e-12	37531706	38151712	620.006	sQTL	chr22_37808533_C_A_b38	A	rs2246503	ENSG00000100116.16	GCAT	intron_22_37808163_37810027:1	chr22:37808163:37810027:clu_23151:ENSG00000100116.16	0.1022	Brain_Nucleus_accumbens_basal_ganglia	3.2005e-15	1.206e-11	-0.936698	0.108388	0.0952	OPPOSITE	0.002708	FALSE	TRUE
IOP EUR	chr22:37788844:C:T	chr22:37788844:C:T	rs6000889	0.094	0.094	2e-12	37531706	38151712	620.006	sQTL	chr22_37809982_T_C_b38	C	rs2285178	ENSG00000100116.16	GCAT	intron_22_37808163_37810027:1	chr22:37808163:37810027:clu_23151:ENSG00000100116.16	0.1022	Brain_Nucleus_accumbens_basal_ganglia	3.2005e-15	1.184e-11	-0.936698	0.108388	0.0952	OPPOSITE	0.000581	FALSE	TRUE
IOP EUR	chr22:37788844:C:T	chr22:37788844:C:T	rs6000889	0.094	0.094	2e-12	37531706	38151712	620.006	sQTL	chr22_37807789_C_T_b38	T	rs6000899	ENSG00000100116.16	GCAT	intron_22_37808163_37809949:1	chr22:37808163:37809949:clu_20677:ENSG00000100116.16	0.1021	Brain_Hippocampus	4.0164e-25	7.402e-12	1.18487	0.0931338	0.0962	SAME	0.04932	TRUE	TRUE
IOP EUR	chr22:37788844:C:T	chr22:37788844:C:T	rs6000889	0.094	0.094	2e-12	37531706	38151712	620.006	sQTL	chr22_37808633_A_G_b38	G	rs5995500	ENSG00000100116.16	GCAT	intron_22_37808163_37809949:1	chr22:37808163:37809949:clu_20677:ENSG00000100116.16	0.1021	Brain_Hippocampus	4.0164e-25	1.104e-11	1.18487	0.0931338	0.0954	SAME	0.04392	TRUE	TRUE
IOP EUR	chr22:37788844:C:T	chr22:37788844:C:T	rs6000889	0.094	0.094	2e-12	37531706	38151712	620.006	sQTL	chr22_37808533_C_A_b38	A	rs2246503	ENSG00000100116.16	GCAT	intron_22_37808163_37809949:1	chr22:37808163:37809949:clu_20677:ENSG00000100116.16	0.1021	Brain_Hippocampus	4.0164e-25	1.206e-11	1.18487	0.0931338	0.0952	SAME	0.002695	TRUE	TRUE
IOP EUR	chr22:37788844:C:T	chr22:37788844:C:T	rs6000889	0.094	0.094	2e-12	37531706	38151712	620.006	sQTL	chr22_37812253_G_C_b38	C	rs13058437	ENSG00000100116.16	GCAT	intron_22_37808163_37809949:1	chr22:37808163:37809949:clu_20677:ENSG00000100116.16	0.1021	Brain_Hippocampus	4.0164e-25	5.702e-12	1.18487	0.0931338	0.097	SAME	0.004711	TRUE	TRUE
IOP EUR	chr22:37788844:C:T	chr22:37788844:C:T	rs6000889	0.094	0.094	2e-12	37531706	38151712	620.006	sQTL	chr22_37809982_T_C_b38	C	rs2285178	ENSG00000100116.16	GCAT	intron_22_37808163_37809949:1	chr22:37808163:37809949:clu_20677:ENSG00000100116.16	0.1021	Brain_Hippocampus	4.0164e-25	1.184e-11	1.18487	0.0931338	0.0952	SAME	0.0005819	TRUE	TRUE
IOP EUR	chr22:37788844:C:T	chr22:37788844:C:T	rs6000889	0.094	0.094	2e-12	37531706	38151712	620.006	sQTL	chr22_37804117_C_T_b38	T	rs11703407	ENSG00000100116.16	GCAT	intron_22_37808163_37809949:1	chr22:37808163:37809949:clu_20677:ENSG00000100116.16	0.1021	Brain_Hippocampus	4.0164e-25	8.629e-12	1.18487	0.0931338	0.0959	SAME	0.0008739	TRUE	TRUE
IOP EUR	chr22:37788844:C:T	chr22:37788844:C:T	rs6000889	0.094	0.094	2e-12	37531706	38151712	620.006	sQTL	chr22_37804117_C_T_b38	T	rs11703407	ENSG00000100116.16	GCAT	intron_22_37808163_37810027:1	chr22:37808163:37810027:clu_22139:ENSG00000100116.16	0.1021	Brain_Hypothalamus	7.95635e-16	8.629e-12	-1.01409	0.111875	0.0959	OPPOSITE	0.0006603	FALSE	TRUE
IOP EUR	chr22:37788844:C:T	chr22:37788844:C:T	rs6000889	0.094	0.094	2e-12	37531706	38151712	620.006	sQTL	chr22_37807789_C_T_b38	T	rs6000899	ENSG00000100116.16	GCAT	intron_22_37808163_37810027:1	chr22:37808163:37810027:clu_22139:ENSG00000100116.16	0.1021	Brain_Hypothalamus	4.06923e-16	7.402e-12	-1.01627	0.110719	0.0962	OPPOSITE	0.04955	FALSE	TRUE
IOP EUR	chr22:37788844:C:T	chr22:37788844:C:T	rs6000889	0.094	0.094	2e-12	37531706	38151712	620.006	sQTL	chr22_37808633_A_G_b38	G	rs5995500	ENSG00000100116.16	GCAT	intron_22_37808163_37810027:1	chr22:37808163:37810027:clu_22139:ENSG00000100116.16	0.1021	Brain_Hypothalamus	4.06923e-16	1.104e-11	-1.01627	0.110719	0.0954	OPPOSITE	0.04414	FALSE	TRUE
IOP EUR	chr22:37788844:C:T	chr22:37788844:C:T	rs6000889	0.094	0.094	2e-12	37531706	38151712	620.006	sQTL	chr22_37808533_C_A_b38	A	rs2246503	ENSG00000100116.16	GCAT	intron_22_37808163_37810027:1	chr22:37808163:37810027:clu_22139:ENSG00000100116.16	0.1021	Brain_Hypothalamus	4.06923e-16	1.206e-11	-1.01627	0.110719	0.0952	OPPOSITE	0.002708	FALSE	TRUE
IOP EUR	chr22:37788844:C:T	chr22:37788844:C:T	rs6000889	0.094	0.094	2e-12	37531706	38151712	620.006	sQTL	chr22_37812253_G_C_b38	C	rs13058437	ENSG00000100116.16	GCAT	intron_22_37808163_37810027:1	chr22:37808163:37810027:clu_22139:ENSG00000100116.16	0.1021	Brain_Hypothalamus	4.06923e-16	5.702e-12	-1.01627	0.110719	0.097	OPPOSITE	0.004435	FALSE	TRUE
IOP EUR	chr22:37788844:C:T	chr22:37788844:C:T	rs6000889	0.094	0.094	2e-12	37531706	38151712	620.006	sQTL	chr22_37809982_T_C_b38	C	rs2285178	ENSG00000100116.16	GCAT	intron_22_37808163_37810027:1	chr22:37808163:37810027:clu_22139:ENSG00000100116.16	0.1021	Brain_Hypothalamus	4.06923e-16	1.184e-11	-1.01627	0.110719	0.0952	OPPOSITE	0.0005839	FALSE	TRUE
IOP EUR	chr22:37788844:C:T	chr22:37788844:C:T	rs6000889	0.094	0.094	2e-12	37531706	38151712	620.006	sQTL	chr22_37804117_C_T_b38	T	rs11703407	ENSG00000100116.16	GCAT	intron_22_37808163_37809949:1	chr22:37808163:37809949:clu_24295:ENSG00000100116.16	0.102	Artery_Coronary	7.58895e-24	8.629e-12	1.09284	0.0941218	0.0959	SAME	0.0005658	TRUE	TRUE
IOP EUR	chr22:37788844:C:T	chr22:37788844:C:T	rs6000889	0.094	0.094	2e-12	37531706	38151712	620.006	sQTL	chr22_37807789_C_T_b38	T	rs6000899	ENSG00000100116.16	GCAT	intron_22_37808163_37809949:1	chr22:37808163:37809949:clu_24295:ENSG00000100116.16	0.102	Artery_Coronary	1.30995e-24	7.402e-12	1.10601	0.0931889	0.0962	SAME	0.04953	TRUE	TRUE
IOP EUR	chr22:37788844:C:T	chr22:37788844:C:T	rs6000889	0.094	0.094	2e-12	37531706	38151712	620.006	sQTL	chr22_37808633_A_G_b38	G	rs5995500	ENSG00000100116.16	GCAT	intron_22_37808163_37809949:1	chr22:37808163:37809949:clu_24295:ENSG00000100116.16	0.102	Artery_Coronary	1.30995e-24	1.104e-11	1.10601	0.0931889	0.0954	SAME	0.04411	TRUE	TRUE
IOP EUR	chr22:37788844:C:T	chr22:37788844:C:T	rs6000889	0.094	0.094	2e-12	37531706	38151712	620.006	sQTL	chr22_37808533_C_A_b38	A	rs2246503	ENSG00000100116.16	GCAT	intron_22_37808163_37809949:1	chr22:37808163:37809949:clu_24295:ENSG00000100116.16	0.102	Artery_Coronary	1.30995e-24	1.206e-11	1.10601	0.0931889	0.0952	SAME	0.002707	TRUE	TRUE
IOP EUR	chr22:37788844:C:T	chr22:37788844:C:T	rs6000889	0.094	0.094	2e-12	37531706	38151712	620.006	sQTL	chr22_37812253_G_C_b38	C	rs13058437	ENSG00000100116.16	GCAT	intron_22_37808163_37809949:1	chr22:37808163:37809949:clu_24295:ENSG00000100116.16	0.102	Artery_Coronary	1.30995e-24	5.702e-12	1.10601	0.0931889	0.097	SAME	0.004508	TRUE	TRUE
IOP EUR	chr22:37788844:C:T	chr22:37788844:C:T	rs6000889	0.094	0.094	2e-12	37531706	38151712	620.006	sQTL	chr22_37809982_T_C_b38	C	rs2285178	ENSG00000100116.16	GCAT	intron_22_37808163_37809949:1	chr22:37808163:37809949:clu_24295:ENSG00000100116.16	0.102	Artery_Coronary	1.30995e-24	1.184e-11	1.10601	0.0931889	0.0952	SAME	0.0005952	TRUE	TRUE
IOP EUR	chr22:37788844:C:T	chr22:37788844:C:T	rs6000889	0.094	0.094	2e-12	37531706	38151712	620.006	sQTL	chr22_37807789_C_T_b38	T	rs6000899	ENSG00000100116.16	GCAT	intron_22_37808163_37809949:1	chr22:37808163:37809949:clu_18688:ENSG00000100116.16	0.102	Brain_Amygdala	6.19585e-17	7.402e-12	1.08749	0.108575	0.0962	SAME	0.04927	TRUE	TRUE
IOP EUR	chr22:37788844:C:T	chr22:37788844:C:T	rs6000889	0.094	0.094	2e-12	37531706	38151712	620.006	sQTL	chr22_37808633_A_G_b38	G	rs5995500	ENSG00000100116.16	GCAT	intron_22_37808163_37809949:1	chr22:37808163:37809949:clu_18688:ENSG00000100116.16	0.102	Brain_Amygdala	6.19585e-17	1.104e-11	1.08749	0.108575	0.0954	SAME	0.04388	TRUE	TRUE
IOP EUR	chr22:37788844:C:T	chr22:37788844:C:T	rs6000889	0.094	0.094	2e-12	37531706	38151712	620.006	sQTL	chr22_37808533_C_A_b38	A	rs2246503	ENSG00000100116.16	GCAT	intron_22_37808163_37809949:1	chr22:37808163:37809949:clu_18688:ENSG00000100116.16	0.102	Brain_Amygdala	6.19585e-17	1.206e-11	1.08749	0.108575	0.0952	SAME	0.002693	TRUE	TRUE
IOP EUR	chr22:37788844:C:T	chr22:37788844:C:T	rs6000889	0.094	0.094	2e-12	37531706	38151712	620.006	sQTL	chr22_37812253_G_C_b38	C	rs13058437	ENSG00000100116.16	GCAT	intron_22_37808163_37809949:1	chr22:37808163:37809949:clu_18688:ENSG00000100116.16	0.102	Brain_Amygdala	6.19585e-17	5.702e-12	1.08749	0.108575	0.097	SAME	0.004292	TRUE	TRUE
IOP EUR	chr22:37788844:C:T	chr22:37788844:C:T	rs6000889	0.094	0.094	2e-12	37531706	38151712	620.006	sQTL	chr22_37809982_T_C_b38	C	rs2285178	ENSG00000100116.16	GCAT	intron_22_37808163_37809949:1	chr22:37808163:37809949:clu_18688:ENSG00000100116.16	0.102	Brain_Amygdala	6.19585e-17	1.184e-11	1.08749	0.108575	0.0952	SAME	0.000608	TRUE	TRUE
IOP EUR	chr22:37788844:C:T	chr22:37788844:C:T	rs6000889	0.094	0.094	2e-12	37531706	38151712	620.006	sQTL	chr22_37804117_C_T_b38	T	rs11703407	ENSG00000100116.16	GCAT	intron_22_37808163_37809949:1	chr22:37808163:37809949:clu_18688:ENSG00000100116.16	0.102	Brain_Amygdala	6.19585e-17	8.629e-12	1.08749	0.108575	0.0959	SAME	0.001261	TRUE	TRUE
IOP EUR	chr22:37788844:C:T	chr22:37788844:C:T	rs6000889	0.094	0.094	2e-12	37531706	38151712	620.006	sQTL	chr22_37807789_C_T_b38	T	rs6000899	ENSG00000100116.16	GCAT	intron_22_37808163_37810027:1	chr22:37808163:37810027:clu_24026:ENSG00000100116.16	0.102	Brain_Cerebellar_Hemisphere	2.08653e-16	7.402e-12	-1.01546	0.109744	0.0962	OPPOSITE	0.04901	FALSE	TRUE
IOP EUR	chr22:37788844:C:T	chr22:37788844:C:T	rs6000889	0.094	0.094	2e-12	37531706	38151712	620.006	sQTL	chr22_37808633_A_G_b38	G	rs5995500	ENSG00000100116.16	GCAT	intron_22_37808163_37810027:1	chr22:37808163:37810027:clu_24026:ENSG00000100116.16	0.102	Brain_Cerebellar_Hemisphere	2.08653e-16	1.104e-11	-1.01546	0.109744	0.0954	OPPOSITE	0.04365	FALSE	TRUE
IOP EUR	chr22:37788844:C:T	chr22:37788844:C:T	rs6000889	0.094	0.094	2e-12	37531706	38151712	620.006	sQTL	chr22_37808533_C_A_b38	A	rs2246503	ENSG00000100116.16	GCAT	intron_22_37808163_37810027:1	chr22:37808163:37810027:clu_24026:ENSG00000100116.16	0.102	Brain_Cerebellar_Hemisphere	2.08653e-16	1.206e-11	-1.01546	0.109744	0.0952	OPPOSITE	0.002679	FALSE	TRUE
IOP EUR	chr22:37788844:C:T	chr22:37788844:C:T	rs6000889	0.094	0.094	2e-12	37531706	38151712	620.006	sQTL	chr22_37812253_G_C_b38	C	rs13058437	ENSG00000100116.16	GCAT	intron_22_37808163_37810027:1	chr22:37808163:37810027:clu_24026:ENSG00000100116.16	0.102	Brain_Cerebellar_Hemisphere	2.08653e-16	5.702e-12	-1.01546	0.109744	0.097	OPPOSITE	0.00462	FALSE	TRUE
IOP EUR	chr22:37788844:C:T	chr22:37788844:C:T	rs6000889	0.094	0.094	2e-12	37531706	38151712	620.006	sQTL	chr22_37809982_T_C_b38	C	rs2285178	ENSG00000100116.16	GCAT	intron_22_37808163_37810027:1	chr22:37808163:37810027:clu_24026:ENSG00000100116.16	0.102	Brain_Cerebellar_Hemisphere	2.08653e-16	1.184e-11	-1.01546	0.109744	0.0952	OPPOSITE	0.0006128	FALSE	TRUE
IOP EUR	chr22:37788844:C:T	chr22:37788844:C:T	rs6000889	0.094	0.094	2e-12	37531706	38151712	620.006	sQTL	chr22_37804117_C_T_b38	T	rs11703407	ENSG00000100116.16	GCAT	intron_22_37808163_37810027:1	chr22:37808163:37810027:clu_24026:ENSG00000100116.16	0.102	Brain_Cerebellar_Hemisphere	2.08653e-16	8.629e-12	-1.01546	0.109744	0.0959	OPPOSITE	0.001429	FALSE	TRUE
IOP EUR	chr22:37788844:C:T	chr22:37788844:C:T	rs6000889	0.094	0.094	2e-12	37531706	38151712	620.006	sQTL	chr22_37812253_G_C_b38	C	rs13058437	ENSG00000100116.16	GCAT	intron_22_37808163_37809949:1	chr22:37808163:37809949:clu_22250:ENSG00000100116.16	0.1019	Uterus	1.87352e-12	5.702e-12	0.929868	0.11643	0.097	SAME	0.004537	TRUE	TRUE
IOP EUR	chr22:37788844:C:T	chr22:37788844:C:T	rs6000889	0.094	0.094	2e-12	37531706	38151712	620.006	sQTL	chr22_37804117_C_T_b38	T	rs11703407	ENSG00000100116.16	GCAT	intron_22_37808163_37809949:1	chr22:37808163:37809949:clu_22250:ENSG00000100116.16	0.1019	Uterus	1.87352e-12	8.629e-12	0.929868	0.11643	0.0959	SAME	0.00129	TRUE	TRUE
IOP EUR	chr22:37788844:C:T	chr22:37788844:C:T	rs6000889	0.094	0.094	2e-12	37531706	38151712	620.006	sQTL	chr22_37807789_C_T_b38	T	rs6000899	ENSG00000100116.16	GCAT	intron_22_37808163_37809949:1	chr22:37808163:37809949:clu_22250:ENSG00000100116.16	0.1019	Uterus	1.85372e-13	7.402e-12	0.940399	0.111386	0.0962	SAME	0.04907	TRUE	TRUE
IOP EUR	chr22:37788844:C:T	chr22:37788844:C:T	rs6000889	0.094	0.094	2e-12	37531706	38151712	620.006	sQTL	chr22_37808633_A_G_b38	G	rs5995500	ENSG00000100116.16	GCAT	intron_22_37808163_37809949:1	chr22:37808163:37809949:clu_22250:ENSG00000100116.16	0.1019	Uterus	1.85372e-13	1.104e-11	0.940399	0.111386	0.0954	SAME	0.0437	TRUE	TRUE
IOP EUR	chr22:37788844:C:T	chr22:37788844:C:T	rs6000889	0.094	0.094	2e-12	37531706	38151712	620.006	sQTL	chr22_37808533_C_A_b38	A	rs2246503	ENSG00000100116.16	GCAT	intron_22_37808163_37809949:1	chr22:37808163:37809949:clu_22250:ENSG00000100116.16	0.1019	Uterus	1.85372e-13	1.206e-11	0.940399	0.111386	0.0952	SAME	0.002682	TRUE	TRUE
IOP EUR	chr22:37788844:C:T	chr22:37788844:C:T	rs6000889	0.094	0.094	2e-12	37531706	38151712	620.006	sQTL	chr22_37809982_T_C_b38	C	rs2285178	ENSG00000100116.16	GCAT	intron_22_37808163_37809949:1	chr22:37808163:37809949:clu_22250:ENSG00000100116.16	0.1019	Uterus	1.85372e-13	1.184e-11	0.940399	0.111386	0.0952	SAME	0.0005933	TRUE	TRUE
IOP EUR	chr11:78374959:C:T	chr11:78374959:C:T	rs10793308	0.098	0.098	1.7e-08	77983122	78689085	705.963	eQTL	chr11_78205015_A_G_b38	G	rs2511189	ENSG00000118369.12	USP35	ENSG00000118369_12:2	NA	0.1019	Whole_Blood	0.000136327	2.072e-06	0.13459	0.0350531	-0.0852	OPPOSITE	0.1018	TRUE	TRUE
IOP EUR	chr22:37788844:C:T	chr22:37788844:C:T	rs6000889	0.094	0.094	2e-12	37531706	38151712	620.006	sQTL	chr22_37807789_C_T_b38	T	rs6000899	ENSG00000100116.16	GCAT	intron_22_37808163_37809949:1	chr22:37808163:37809949:clu_24026:ENSG00000100116.16	0.1018	Brain_Cerebellar_Hemisphere	7.57782e-36	7.402e-12	1.34191	0.080721	0.0962	SAME	0.04892	TRUE	TRUE
IOP EUR	chr22:37788844:C:T	chr22:37788844:C:T	rs6000889	0.094	0.094	2e-12	37531706	38151712	620.006	sQTL	chr22_37808633_A_G_b38	G	rs5995500	ENSG00000100116.16	GCAT	intron_22_37808163_37809949:1	chr22:37808163:37809949:clu_24026:ENSG00000100116.16	0.1018	Brain_Cerebellar_Hemisphere	7.57782e-36	1.104e-11	1.34191	0.080721	0.0954	SAME	0.04357	TRUE	TRUE
IOP EUR	chr22:37788844:C:T	chr22:37788844:C:T	rs6000889	0.094	0.094	2e-12	37531706	38151712	620.006	sQTL	chr22_37808533_C_A_b38	A	rs2246503	ENSG00000100116.16	GCAT	intron_22_37808163_37809949:1	chr22:37808163:37809949:clu_24026:ENSG00000100116.16	0.1018	Brain_Cerebellar_Hemisphere	7.57782e-36	1.206e-11	1.34191	0.080721	0.0952	SAME	0.002674	TRUE	TRUE
IOP EUR	chr22:37788844:C:T	chr22:37788844:C:T	rs6000889	0.094	0.094	2e-12	37531706	38151712	620.006	sQTL	chr22_37812253_G_C_b38	C	rs13058437	ENSG00000100116.16	GCAT	intron_22_37808163_37809949:1	chr22:37808163:37809949:clu_24026:ENSG00000100116.16	0.1018	Brain_Cerebellar_Hemisphere	7.57782e-36	5.702e-12	1.34191	0.080721	0.097	SAME	0.00461	TRUE	TRUE
IOP EUR	chr22:37788844:C:T	chr22:37788844:C:T	rs6000889	0.094	0.094	2e-12	37531706	38151712	620.006	sQTL	chr22_37809982_T_C_b38	C	rs2285178	ENSG00000100116.16	GCAT	intron_22_37808163_37809949:1	chr22:37808163:37809949:clu_24026:ENSG00000100116.16	0.1018	Brain_Cerebellar_Hemisphere	7.57782e-36	1.184e-11	1.34191	0.080721	0.0952	SAME	0.0006113	TRUE	TRUE
IOP EUR	chr22:37788844:C:T	chr22:37788844:C:T	rs6000889	0.094	0.094	2e-12	37531706	38151712	620.006	sQTL	chr22_37804117_C_T_b38	T	rs11703407	ENSG00000100116.16	GCAT	intron_22_37808163_37809949:1	chr22:37808163:37809949:clu_24026:ENSG00000100116.16	0.1018	Brain_Cerebellar_Hemisphere	7.57782e-36	8.629e-12	1.34191	0.080721	0.0959	SAME	0.001426	TRUE	TRUE
IOP EUR	chr22:37788844:C:T	chr22:37788844:C:T	rs6000889	0.094	0.094	2e-12	37531706	38151712	620.006	sQTL	chr22_37807789_C_T_b38	T	rs6000899	ENSG00000100116.16	GCAT	intron_22_37808163_37810027:1	chr22:37808163:37810027:clu_22250:ENSG00000100116.16	0.1017	Uterus	2.39566e-08	7.402e-12	-0.881701	0.146039	0.0962	OPPOSITE	0.04899	FALSE	TRUE
IOP EUR	chr22:37788844:C:T	chr22:37788844:C:T	rs6000889	0.094	0.094	2e-12	37531706	38151712	620.006	sQTL	chr22_37808633_A_G_b38	G	rs5995500	ENSG00000100116.16	GCAT	intron_22_37808163_37810027:1	chr22:37808163:37810027:clu_22250:ENSG00000100116.16	0.1017	Uterus	2.39566e-08	1.104e-11	-0.881701	0.146039	0.0954	OPPOSITE	0.04363	FALSE	TRUE
IOP EUR	chr22:37788844:C:T	chr22:37788844:C:T	rs6000889	0.094	0.094	2e-12	37531706	38151712	620.006	sQTL	chr22_37808533_C_A_b38	A	rs2246503	ENSG00000100116.16	GCAT	intron_22_37808163_37810027:1	chr22:37808163:37810027:clu_22250:ENSG00000100116.16	0.1017	Uterus	2.39566e-08	1.206e-11	-0.881701	0.146039	0.0952	OPPOSITE	0.002677	FALSE	TRUE
IOP EUR	chr22:37788844:C:T	chr22:37788844:C:T	rs6000889	0.094	0.094	2e-12	37531706	38151712	620.006	sQTL	chr22_37809982_T_C_b38	C	rs2285178	ENSG00000100116.16	GCAT	intron_22_37808163_37810027:1	chr22:37808163:37810027:clu_22250:ENSG00000100116.16	0.1017	Uterus	2.39566e-08	1.184e-11	-0.881701	0.146039	0.0952	OPPOSITE	0.0005924	FALSE	TRUE
IOP EUR	chr22:37788844:C:T	chr22:37788844:C:T	rs6000889	0.094	0.094	2e-12	37531706	38151712	620.006	sQTL	chr22_37812253_G_C_b38	C	rs13058437	ENSG00000100116.16	GCAT	intron_22_37808163_37810027:1	chr22:37808163:37810027:clu_22250:ENSG00000100116.16	0.1017	Uterus	2.22317e-08	5.702e-12	-0.903619	0.149268	0.097	OPPOSITE	0.00453	FALSE	TRUE
IOP EUR	chr22:37788844:C:T	chr22:37788844:C:T	rs6000889	0.094	0.094	2e-12	37531706	38151712	620.006	sQTL	chr22_37804117_C_T_b38	T	rs11703407	ENSG00000100116.16	GCAT	intron_22_37808163_37810027:1	chr22:37808163:37810027:clu_22250:ENSG00000100116.16	0.1017	Uterus	2.22317e-08	8.629e-12	-0.903619	0.149268	0.0959	OPPOSITE	0.001288	FALSE	TRUE
IOP EUR	chr1:37627051:C:T	chr1:37627051:C:T	rs4074961	-0.089	0.089	4.4e-12	37436153	37706506	270.353	eQTL	chr1_37562773_G_T_b38	T	rs4653301	ENSG00000163875.15	MEAF6	ENSG00000163875_15:2	NA	0.1017	Thyroid	1.20404e-09	4.177e-07	0.148767	0.0240099	0.0654	SAME	0.0008883	TRUE	TRUE
IOP EUR	chr1:37627051:C:T	chr1:37627051:C:T	rs4074961	-0.089	0.089	4.4e-12	37436153	37706506	270.353	eQTL	chr1_37526058_C_T_b38	T	rs2019918	ENSG00000163875.15	MEAF6	ENSG00000163875_15:2	NA	0.1017	Thyroid	1.57964e-10	3.473e-07	0.1553	0.0237719	0.0661	SAME	0.003732	TRUE	TRUE
IOP EUR	chr1:37627051:C:T	chr1:37627051:C:T	rs4074961	-0.089	0.089	4.4e-12	37436153	37706506	270.353	eQTL	chr1_37519211_C_T_b38	T	rs11264065	ENSG00000163875.15	MEAF6	ENSG00000163875_15:2	NA	0.1017	Thyroid	9.21138e-11	2.437e-07	0.158612	0.0239593	0.0664	SAME	0.02799	TRUE	TRUE
IOP EUR	chr1:37627051:C:T	chr1:37627051:C:T	rs4074961	-0.089	0.089	4.4e-12	37436153	37706506	270.353	eQTL	chr1_37522141_T_C_b38	C	rs4653297	ENSG00000163875.15	MEAF6	ENSG00000163875_15:2	NA	0.1017	Thyroid	6.29886e-11	5.107e-07	0.158299	0.0236942	0.065	SAME	0.01862	TRUE	TRUE
IOP EUR	chr1:37627051:C:T	chr1:37627051:C:T	rs4074961	-0.089	0.089	4.4e-12	37436153	37706506	270.353	eQTL	chr1_37513172_T_C_b38	C	rs4653296	ENSG00000163875.15	MEAF6	ENSG00000163875_15:2	NA	0.1017	Thyroid	3.39836e-11	8.86e-07	0.160839	0.0237268	0.0635	SAME	0.02987	TRUE	TRUE
IOP EUR	chr1:37627051:C:T	chr1:37627051:C:T	rs4074961	-0.089	0.089	4.4e-12	37436153	37706506	270.353	eQTL	chr1_37505611_A_G_b38	G	rs4653295	ENSG00000163875.15	MEAF6	ENSG00000163875_15:2	NA	0.1017	Thyroid	3.39836e-11	8.429e-07	0.160839	0.0237268	0.0636	SAME	0.01979	TRUE	TRUE
IOP EUR	chr1:37627051:C:T	chr1:37627051:C:T	rs4074961	-0.089	0.089	4.4e-12	37436153	37706506	270.353	eQTL	chr1_37504431_T_C_b38	C	rs4535966	ENSG00000163875.15	MEAF6	ENSG00000163875_15:2	NA	0.1017	Thyroid	3.39836e-11	9.402e-07	0.160839	0.0237268	0.0634	SAME	0.0007961	TRUE	TRUE
IOP EUR	chr22:37788844:C:T	chr22:37788844:C:T	rs6000889	0.094	0.094	2e-12	37531706	38151712	620.006	sQTL	chr22_37807789_C_T_b38	T	rs6000899	ENSG00000100116.16	GCAT	intron_22_37808163_37810027:1	chr22:37808163:37810027:clu_20677:ENSG00000100116.16	0.1016	Brain_Hippocampus	1.19312e-12	7.402e-12	-0.864472	0.110632	0.0962	OPPOSITE	0.04907	FALSE	TRUE
IOP EUR	chr22:37788844:C:T	chr22:37788844:C:T	rs6000889	0.094	0.094	2e-12	37531706	38151712	620.006	sQTL	chr22_37808633_A_G_b38	G	rs5995500	ENSG00000100116.16	GCAT	intron_22_37808163_37810027:1	chr22:37808163:37810027:clu_20677:ENSG00000100116.16	0.1016	Brain_Hippocampus	1.19312e-12	1.104e-11	-0.864472	0.110632	0.0954	OPPOSITE	0.0437	FALSE	TRUE
IOP EUR	chr22:37788844:C:T	chr22:37788844:C:T	rs6000889	0.094	0.094	2e-12	37531706	38151712	620.006	sQTL	chr22_37808533_C_A_b38	A	rs2246503	ENSG00000100116.16	GCAT	intron_22_37808163_37810027:1	chr22:37808163:37810027:clu_20677:ENSG00000100116.16	0.1016	Brain_Hippocampus	1.19312e-12	1.206e-11	-0.864472	0.110632	0.0952	OPPOSITE	0.002682	FALSE	TRUE
IOP EUR	chr22:37788844:C:T	chr22:37788844:C:T	rs6000889	0.094	0.094	2e-12	37531706	38151712	620.006	sQTL	chr22_37812253_G_C_b38	C	rs13058437	ENSG00000100116.16	GCAT	intron_22_37808163_37810027:1	chr22:37808163:37810027:clu_20677:ENSG00000100116.16	0.1016	Brain_Hippocampus	1.19312e-12	5.702e-12	-0.864472	0.110632	0.097	OPPOSITE	0.004688	FALSE	TRUE
IOP EUR	chr22:37788844:C:T	chr22:37788844:C:T	rs6000889	0.094	0.094	2e-12	37531706	38151712	620.006	sQTL	chr22_37809982_T_C_b38	C	rs2285178	ENSG00000100116.16	GCAT	intron_22_37808163_37810027:1	chr22:37808163:37810027:clu_20677:ENSG00000100116.16	0.1016	Brain_Hippocampus	1.19312e-12	1.184e-11	-0.864472	0.110632	0.0952	OPPOSITE	0.000579	FALSE	TRUE
IOP EUR	chr22:37788844:C:T	chr22:37788844:C:T	rs6000889	0.094	0.094	2e-12	37531706	38151712	620.006	sQTL	chr22_37804117_C_T_b38	T	rs11703407	ENSG00000100116.16	GCAT	intron_22_37808163_37810027:1	chr22:37808163:37810027:clu_20677:ENSG00000100116.16	0.1016	Brain_Hippocampus	1.19312e-12	8.629e-12	-0.864472	0.110632	0.0959	OPPOSITE	0.0008696	FALSE	TRUE
IOP EUR	chr1:37627051:C:T	chr1:37627051:C:T	rs4074961	-0.089	0.089	4.4e-12	37436153	37706506	270.353	eQTL	chr1_37562773_G_T_b38	T	rs4653301	ENSG00000163877.10	SNIP1	ENSG00000163877_10:1	NA	0.1015	Esophagus_Mucosa	2.85511e-05	4.177e-07	-0.141857	0.0335319	0.0654	OPPOSITE	0.001111	TRUE	TRUE
IOP EUR	chr1:37627051:C:T	chr1:37627051:C:T	rs4074961	-0.089	0.089	4.4e-12	37436153	37706506	270.353	eQTL	chr1_37597823_C_G_b38	G	rs4411102	ENSG00000163877.10	SNIP1	ENSG00000163877_10:1	NA	0.1015	Esophagus_Mucosa	2.41045e-06	1.897e-07	-0.156911	0.0328232	0.0674	OPPOSITE	0.002153	TRUE	TRUE
IOP EUR	chr1:37627051:C:T	chr1:37627051:C:T	rs4074961	-0.089	0.089	4.4e-12	37436153	37706506	270.353	eQTL	chr1_37605594_C_T_b38	T	rs6687545	ENSG00000163877.10	SNIP1	ENSG00000163877_10:1	NA	0.1015	Esophagus_Mucosa	2.15671e-06	1.664e-07	-0.157403	0.032765	0.0677	OPPOSITE	0.001003	TRUE	TRUE
IOP EUR	chr1:37627051:C:T	chr1:37627051:C:T	rs4074961	-0.089	0.089	4.4e-12	37436153	37706506	270.353	eQTL	chr1_37593092_T_C_b38	C	rs10908360	ENSG00000163877.10	SNIP1	ENSG00000163877_10:1	NA	0.1015	Esophagus_Mucosa	6.71602e-07	1.806e-07	-0.16653	0.0330079	0.0671	OPPOSITE	0.01555	TRUE	TRUE
IOP EUR	chr1:37627051:C:T	chr1:37627051:C:T	rs4074961	-0.089	0.089	4.4e-12	37436153	37706506	270.353	eQTL	chr1_37579524_G_C_b38	C	rs10752599	ENSG00000163877.10	SNIP1	ENSG00000163877_10:1	NA	0.1015	Esophagus_Mucosa	3.59975e-07	2.485e-07	-0.169156	0.0327173	0.0673	OPPOSITE	0.02942	TRUE	TRUE
IOP EUR	chr1:37627051:C:T	chr1:37627051:C:T	rs4074961	-0.089	0.089	4.4e-12	37436153	37706506	270.353	eQTL	chr1_37519211_C_T_b38	T	rs11264065	ENSG00000163877.10	SNIP1	ENSG00000163877_10:1	NA	0.1015	Esophagus_Mucosa	2.53115e-07	2.437e-07	-0.170455	0.0325309	0.0664	OPPOSITE	0.01719	TRUE	TRUE
IOP EUR	chr1:37627051:C:T	chr1:37627051:C:T	rs4074961	-0.089	0.089	4.4e-12	37436153	37706506	270.353	eQTL	chr1_37525857_C_T_b38	T	rs11264067	ENSG00000163877.10	SNIP1	ENSG00000163877_10:1	NA	0.1015	Esophagus_Mucosa	1.98688e-07	1.232e-07	-0.173244	0.0327668	0.0685	OPPOSITE	0.03511	TRUE	TRUE
IOP EUR	chr16:89752083:C:T	chr16:89752083:T:C	rs3743860	0.102	0.102	4.2e-15	89279030	90094871	815.841	eQTL	chr16_89730348_C_T_b38	T	rs4785710	ENSG00000075399.13	VPS9D1	ENSG00000075399_13:1	NA	0.1015	Brain_Putamen_basal_ganglia	1.30565e-07	7.141e-07	-0.267898	0.0479627	0.0657	OPPOSITE	0.001313	TRUE	TRUE
IOP EUR	chr16:89752083:C:T	chr16:89752083:T:C	rs3743860	0.102	0.102	4.2e-15	89279030	90094871	815.841	eQTL	chr16_89732671_C_T_b38	T	rs7206546	ENSG00000075399.13	VPS9D1	ENSG00000075399_13:1	NA	0.1015	Brain_Putamen_basal_ganglia	1.11016e-07	3.988e-07	-0.267427	0.047581	0.0668	OPPOSITE	0.0008304	TRUE	TRUE
IOP EUR	chr16:89752083:C:T	chr16:89752083:T:C	rs3743860	0.102	0.102	4.2e-15	89279030	90094871	815.841	eQTL	chr16_89731996_C_A_b38	A	rs4785714	ENSG00000075399.13	VPS9D1	ENSG00000075399_13:1	NA	0.1015	Brain_Putamen_basal_ganglia	1.11016e-07	5.564e-07	-0.267427	0.047581	0.066	OPPOSITE	0.0008304	TRUE	TRUE
IOP EUR	chr16:89752083:C:T	chr16:89752083:T:C	rs3743860	0.102	0.102	4.2e-15	89279030	90094871	815.841	eQTL	chr16_89734725_A_G_b38	G	rs4785717	ENSG00000075399.13	VPS9D1	ENSG00000075399_13:1	NA	0.1015	Brain_Putamen_basal_ganglia	7.75649e-08	5.189e-07	0.275251	0.0483134	-0.0663	OPPOSITE	0.00101	TRUE	TRUE
IOP EUR	chr16:89752083:C:T	chr16:89752083:T:C	rs3743860	0.102	0.102	4.2e-15	89279030	90094871	815.841	eQTL	chr16_89734719_T_C_b38	C	rs4785716	ENSG00000075399.13	VPS9D1	ENSG00000075399_13:1	NA	0.1015	Brain_Putamen_basal_ganglia	7.75649e-08	5.245e-07	0.275251	0.0483134	-0.0662	OPPOSITE	0.0002413	TRUE	TRUE
IOP EUR	chr16:89752083:C:T	chr16:89752083:T:C	rs3743860	0.102	0.102	4.2e-15	89279030	90094871	815.841	eQTL	chr16_89735682_G_A_b38	A	rs2077001	ENSG00000075399.13	VPS9D1	ENSG00000075399_13:1	NA	0.1015	Brain_Putamen_basal_ganglia	2.66015e-08	1.036e-06	0.264325	0.044627	-0.0643	OPPOSITE	0.06682	TRUE	TRUE
IOP EUR	chr16:89752083:C:T	chr16:89752083:T:C	rs3743860	0.102	0.102	4.2e-15	89279030	90094871	815.841	eQTL	chr16_89725820_T_C_b38	C	rs8059398	ENSG00000075399.13	VPS9D1	ENSG00000075399_13:1	NA	0.1015	Brain_Putamen_basal_ganglia	2.05532e-08	1.819e-07	-0.278297	0.0465636	0.0689	OPPOSITE	0.02952	TRUE	TRUE
IOP EUR	chr16:89752083:C:T	chr16:89752083:T:C	rs3743860	0.102	0.102	4.2e-15	89279030	90094871	815.841	eQTL	chr16_89728586_C_T_b38	T	rs9941129	ENSG00000075399.13	VPS9D1	ENSG00000075399_13:1	NA	0.1015	Brain_Putamen_basal_ganglia	7.85574e-09	3.184e-07	0.281682	0.0456171	-0.0693	OPPOSITE	0.0009548	TRUE	TRUE
IOP EUR	chr22:37788844:C:T	chr22:37788844:C:T	rs6000889	0.094	0.094	2e-12	37531706	38151712	620.006	sQTL	chr22_37812253_G_C_b38	C	rs13058437	ENSG00000100116.16	GCAT	intron_22_37808163_37810027:1	chr22:37808163:37810027:clu_26964:ENSG00000100116.16	0.1014	Prostate	3.40016e-11	5.702e-12	-0.7861	0.111898	0.097	OPPOSITE	0.004662	FALSE	TRUE
IOP EUR	chr22:37788844:C:T	chr22:37788844:C:T	rs6000889	0.094	0.094	2e-12	37531706	38151712	620.006	sQTL	chr22_37807789_C_T_b38	T	rs6000899	ENSG00000100116.16	GCAT	intron_22_37808163_37810027:1	chr22:37808163:37810027:clu_26964:ENSG00000100116.16	0.1014	Prostate	2.41498e-11	7.402e-12	-0.782119	0.110395	0.0962	OPPOSITE	0.04887	FALSE	TRUE
IOP EUR	chr22:37788844:C:T	chr22:37788844:C:T	rs6000889	0.094	0.094	2e-12	37531706	38151712	620.006	sQTL	chr22_37808633_A_G_b38	G	rs5995500	ENSG00000100116.16	GCAT	intron_22_37808163_37810027:1	chr22:37808163:37810027:clu_26964:ENSG00000100116.16	0.1014	Prostate	2.41498e-11	1.104e-11	-0.782119	0.110395	0.0954	OPPOSITE	0.04352	FALSE	TRUE
IOP EUR	chr22:37788844:C:T	chr22:37788844:C:T	rs6000889	0.094	0.094	2e-12	37531706	38151712	620.006	sQTL	chr22_37808533_C_A_b38	A	rs2246503	ENSG00000100116.16	GCAT	intron_22_37808163_37810027:1	chr22:37808163:37810027:clu_26964:ENSG00000100116.16	0.1014	Prostate	2.41498e-11	1.206e-11	-0.782119	0.110395	0.0952	OPPOSITE	0.002671	FALSE	TRUE
IOP EUR	chr22:37788844:C:T	chr22:37788844:C:T	rs6000889	0.094	0.094	2e-12	37531706	38151712	620.006	sQTL	chr22_37809982_T_C_b38	C	rs2285178	ENSG00000100116.16	GCAT	intron_22_37808163_37810027:1	chr22:37808163:37810027:clu_26964:ENSG00000100116.16	0.1014	Prostate	2.41498e-11	1.184e-11	-0.782119	0.110395	0.0952	OPPOSITE	0.000585	FALSE	TRUE
IOP EUR	chr22:37788844:C:T	chr22:37788844:C:T	rs6000889	0.094	0.094	2e-12	37531706	38151712	620.006	sQTL	chr22_37804117_C_T_b38	T	rs11703407	ENSG00000100116.16	GCAT	intron_22_37808163_37810027:1	chr22:37808163:37810027:clu_26964:ENSG00000100116.16	0.1014	Prostate	2.31037e-11	8.629e-12	-0.797091	0.112386	0.0959	OPPOSITE	0.001052	FALSE	TRUE
IOP EUR	chr1:37627051:C:T	chr1:37627051:C:T	rs4074961	-0.089	0.089	4.4e-12	37436153	37706506	270.353	eQTL	chr1_37597823_C_G_b38	G	rs4411102	ENSG00000134697.12	GNL2	ENSG00000134697_12:1	NA	0.1013	Brain_Nucleus_accumbens_basal_ganglia	7.55598e-08	1.897e-07	-0.292967	0.0519822	0.0674	OPPOSITE	0.001809	TRUE	TRUE
IOP EUR	chr1:31726197:G:C	chr1:31726197:G:C	rs945211	-0.073	0.073	3e-08	31549302	31933635	384.333	sQTL	chr1_31699894_G_T_b38	T	rs2228552	ENSG00000084636.17	COL16A1	intron_1_31698929_31699813:1	chr1:31698929:31699813:clu_44011:ENSG00000084636.17	0.1012	Artery_Coronary	5.74441e-05	4.805e-08	-0.360104	0.0874698	0.0735	OPPOSITE	0.01353	FALSE	TRUE
IOP EUR	chr1:31726197:G:C	chr1:31726197:G:C	rs945211	-0.073	0.073	3e-08	31549302	31933635	384.333	sQTL	chr1_31698605_T_G_b38	G	rs2228550	ENSG00000084636.17	COL16A1	intron_1_31698929_31699813:1	chr1:31698929:31699813:clu_44011:ENSG00000084636.17	0.1012	Artery_Coronary	9.70248e-06	2.893e-07	-0.404717	0.0889946	0.0698	OPPOSITE	0.08397	FALSE	TRUE
IOP EUR	chr22:37788844:C:T	chr22:37788844:C:T	rs6000889	0.094	0.094	2e-12	37531706	38151712	620.006	sQTL	chr22_37807789_C_T_b38	T	rs6000899	ENSG00000100116.16	GCAT	intron_22_37808163_37810027:1	chr22:37808163:37810027:clu_18688:ENSG00000100116.16	0.1012	Brain_Amygdala	1.63731e-06	7.402e-12	-0.671777	0.132123	0.0962	OPPOSITE	0.04888	FALSE	TRUE
IOP EUR	chr22:37788844:C:T	chr22:37788844:C:T	rs6000889	0.094	0.094	2e-12	37531706	38151712	620.006	sQTL	chr22_37808633_A_G_b38	G	rs5995500	ENSG00000100116.16	GCAT	intron_22_37808163_37810027:1	chr22:37808163:37810027:clu_18688:ENSG00000100116.16	0.1012	Brain_Amygdala	1.63731e-06	1.104e-11	-0.671777	0.132123	0.0954	OPPOSITE	0.04354	FALSE	TRUE
IOP EUR	chr22:37788844:C:T	chr22:37788844:C:T	rs6000889	0.094	0.094	2e-12	37531706	38151712	620.006	sQTL	chr22_37808533_C_A_b38	A	rs2246503	ENSG00000100116.16	GCAT	intron_22_37808163_37810027:1	chr22:37808163:37810027:clu_18688:ENSG00000100116.16	0.1012	Brain_Amygdala	1.63731e-06	1.206e-11	-0.671777	0.132123	0.0952	OPPOSITE	0.002672	FALSE	TRUE
IOP EUR	chr22:37788844:C:T	chr22:37788844:C:T	rs6000889	0.094	0.094	2e-12	37531706	38151712	620.006	sQTL	chr22_37812253_G_C_b38	C	rs13058437	ENSG00000100116.16	GCAT	intron_22_37808163_37810027:1	chr22:37808163:37810027:clu_18688:ENSG00000100116.16	0.1012	Brain_Amygdala	1.63731e-06	5.702e-12	-0.671777	0.132123	0.097	OPPOSITE	0.00426	FALSE	TRUE
IOP EUR	chr22:37788844:C:T	chr22:37788844:C:T	rs6000889	0.094	0.094	2e-12	37531706	38151712	620.006	sQTL	chr22_37809982_T_C_b38	C	rs2285178	ENSG00000100116.16	GCAT	intron_22_37808163_37810027:1	chr22:37808163:37810027:clu_18688:ENSG00000100116.16	0.1012	Brain_Amygdala	1.63731e-06	1.184e-11	-0.671777	0.132123	0.0952	OPPOSITE	0.0006034	FALSE	TRUE
IOP EUR	chr22:37788844:C:T	chr22:37788844:C:T	rs6000889	0.094	0.094	2e-12	37531706	38151712	620.006	sQTL	chr22_37804117_C_T_b38	T	rs11703407	ENSG00000100116.16	GCAT	intron_22_37808163_37810027:1	chr22:37808163:37810027:clu_18688:ENSG00000100116.16	0.1012	Brain_Amygdala	1.63731e-06	8.629e-12	-0.671777	0.132123	0.0959	OPPOSITE	0.001251	FALSE	TRUE
IOP EUR	chr17:49264218:C:T	chr17:49264218:T:C	rs9899665	-0.069	0.069	7.6e-08	49112101	49486677	374.576	eQTL	chr17_49202939_T_C_b38	C	rs4794029	ENSG00000167083.6	GNGT2	ENSG00000167083_6:1	NA	0.1012	Muscle_Skeletal	6.76899e-05	4.758e-06	-0.2	0.0498648	0.0635	OPPOSITE	0.03693	TRUE	TRUE
IOP EUR	chr17:49264218:C:T	chr17:49264218:T:C	rs9899665	-0.069	0.069	7.6e-08	49112101	49486677	374.576	eQTL	chr17_49203553_T_C_b38	C	rs7222840	ENSG00000167083.6	GNGT2	ENSG00000167083_6:1	NA	0.1012	Muscle_Skeletal	6.76899e-05	5.112e-06	-0.2	0.0498648	0.0633	OPPOSITE	0.000212	TRUE	TRUE
IOP EUR	chr6:39895441:G:A	chr6:39895441:A:G	rs3004063	0.071	0.071	4.1e-08	39793626	39987592	193.966	sQTL	chr6_39902176_T_A_b38	A	rs3004070	ENSG00000235033.7	RP11-61I13.3	intron_6_39897403_39899749:1	chr6:39897403:39899749:clu_29386:ENSG00000235033.7	0.1011	Pancreas	1.52176e-11	6.31e-06	-0.585823	0.0832594	-0.0583	SAME	0.1011	TRUE	TRUE
IOP EUR	chr22:37788844:C:T	chr22:37788844:C:T	rs6000889	0.094	0.094	2e-12	37531706	38151712	620.006	sQTL	chr22_37807789_C_T_b38	T	rs6000899	ENSG00000100116.16	GCAT	intron_22_37808163_37810027:1	chr22:37808163:37810027:clu_27818:ENSG00000100116.16	0.1006	Pituitary	3.50179e-11	7.402e-12	-0.663383	0.0948955	0.0962	OPPOSITE	0.0487	FALSE	TRUE
IOP EUR	chr22:37788844:C:T	chr22:37788844:C:T	rs6000889	0.094	0.094	2e-12	37531706	38151712	620.006	sQTL	chr22_37808633_A_G_b38	G	rs5995500	ENSG00000100116.16	GCAT	intron_22_37808163_37810027:1	chr22:37808163:37810027:clu_27818:ENSG00000100116.16	0.1006	Pituitary	3.50179e-11	1.104e-11	-0.663383	0.0948955	0.0954	OPPOSITE	0.04338	FALSE	TRUE
IOP EUR	chr22:37788844:C:T	chr22:37788844:C:T	rs6000889	0.094	0.094	2e-12	37531706	38151712	620.006	sQTL	chr22_37808533_C_A_b38	A	rs2246503	ENSG00000100116.16	GCAT	intron_22_37808163_37810027:1	chr22:37808163:37810027:clu_27818:ENSG00000100116.16	0.1006	Pituitary	3.50179e-11	1.206e-11	-0.663383	0.0948955	0.0952	OPPOSITE	0.002662	FALSE	TRUE
IOP EUR	chr22:37788844:C:T	chr22:37788844:C:T	rs6000889	0.094	0.094	2e-12	37531706	38151712	620.006	sQTL	chr22_37809982_T_C_b38	C	rs2285178	ENSG00000100116.16	GCAT	intron_22_37808163_37810027:1	chr22:37808163:37810027:clu_27818:ENSG00000100116.16	0.1006	Pituitary	3.50179e-11	1.184e-11	-0.663383	0.0948955	0.0952	OPPOSITE	0.0006259	FALSE	TRUE
IOP EUR	chr22:37788844:C:T	chr22:37788844:C:T	rs6000889	0.094	0.094	2e-12	37531706	38151712	620.006	sQTL	chr22_37804117_C_T_b38	T	rs11703407	ENSG00000100116.16	GCAT	intron_22_37808163_37810027:1	chr22:37808163:37810027:clu_27818:ENSG00000100116.16	0.1006	Pituitary	3.44464e-11	8.629e-12	-0.670572	0.0958849	0.0959	OPPOSITE	0.0005688	FALSE	TRUE
IOP EUR	chr22:37788844:C:T	chr22:37788844:C:T	rs6000889	0.094	0.094	2e-12	37531706	38151712	620.006	sQTL	chr22_37812253_G_C_b38	C	rs13058437	ENSG00000100116.16	GCAT	intron_22_37808163_37810027:1	chr22:37808163:37810027:clu_27818:ENSG00000100116.16	0.1006	Pituitary	1.95109e-11	5.702e-12	-0.672996	0.0949054	0.097	OPPOSITE	0.004641	FALSE	TRUE
IOP EUR	chr22:37788844:C:T	chr22:37788844:C:T	rs6000889	0.094	0.094	2e-12	37531706	38151712	620.006	sQTL	chr22_37812253_G_C_b38	C	rs13058437	ENSG00000100116.16	GCAT	intron_22_37808163_37810027:1	chr22:37808163:37810027:clu_31115:ENSG00000100116.16	0.1004	Thyroid	1.78468e-14	5.702e-12	-0.515634	0.0654462	0.097	OPPOSITE	0.00285	FALSE	TRUE
IOP EUR	chr22:37788844:C:T	chr22:37788844:C:T	rs6000889	0.094	0.094	2e-12	37531706	38151712	620.006	sQTL	chr22_37807789_C_T_b38	T	rs6000899	ENSG00000100116.16	GCAT	intron_22_37808163_37810027:1	chr22:37808163:37810027:clu_31115:ENSG00000100116.16	0.1004	Thyroid	1.91981e-15	7.402e-12	-0.52691	0.0643799	0.0962	OPPOSITE	0.04945	FALSE	TRUE
IOP EUR	chr22:37788844:C:T	chr22:37788844:C:T	rs6000889	0.094	0.094	2e-12	37531706	38151712	620.006	sQTL	chr22_37808633_A_G_b38	G	rs5995500	ENSG00000100116.16	GCAT	intron_22_37808163_37810027:1	chr22:37808163:37810027:clu_31115:ENSG00000100116.16	0.1004	Thyroid	1.91981e-15	1.104e-11	-0.52691	0.0643799	0.0954	OPPOSITE	0.04404	FALSE	TRUE
IOP EUR	chr22:37788844:C:T	chr22:37788844:C:T	rs6000889	0.094	0.094	2e-12	37531706	38151712	620.006	sQTL	chr22_37808533_C_A_b38	A	rs2246503	ENSG00000100116.16	GCAT	intron_22_37808163_37810027:1	chr22:37808163:37810027:clu_31115:ENSG00000100116.16	0.1004	Thyroid	1.91981e-15	1.206e-11	-0.52691	0.0643799	0.0952	OPPOSITE	0.002703	FALSE	TRUE
IOP EUR	chr22:37788844:C:T	chr22:37788844:C:T	rs6000889	0.094	0.094	2e-12	37531706	38151712	620.006	sQTL	chr22_37809982_T_C_b38	C	rs2285178	ENSG00000100116.16	GCAT	intron_22_37808163_37810027:1	chr22:37808163:37810027:clu_31115:ENSG00000100116.16	0.1004	Thyroid	1.91981e-15	1.184e-11	-0.52691	0.0643799	0.0952	OPPOSITE	0.0006002	FALSE	TRUE
IOP EUR	chr22:37788844:C:T	chr22:37788844:C:T	rs6000889	0.094	0.094	2e-12	37531706	38151712	620.006	sQTL	chr22_37799812_C_A_b38	A	rs12160528	ENSG00000100116.16	GCAT	intron_22_37808163_37810027:1	chr22:37808163:37810027:clu_31115:ENSG00000100116.16	0.1004	Thyroid	7.23721e-16	2.702e-11	-0.53685	0.0645606	0.0944	OPPOSITE	0.0003686	FALSE	TRUE
IOP EUR	chr22:37788844:C:T	chr22:37788844:C:T	rs6000889	0.094	0.094	2e-12	37531706	38151712	620.006	sQTL	chr22_37799789_A_G_b38	G	rs12160491	ENSG00000100116.16	GCAT	intron_22_37808163_37810027:1	chr22:37808163:37810027:clu_31115:ENSG00000100116.16	0.1004	Thyroid	7.23721e-16	2.932e-11	-0.53685	0.0645606	0.0944	OPPOSITE	0.0003686	FALSE	TRUE
IOP EUR	chr22:37788844:C:T	chr22:37788844:C:T	rs6000889	0.094	0.094	2e-12	37531706	38151712	620.006	sQTL	chr22_37812253_G_C_b38	C	rs13058437	ENSG00000100116.16	GCAT	intron_22_37808163_37810027:1	chr22:37808163:37810027:clu_28512:ENSG00000100116.16	0.1003	Colon_Transverse	5.04869e-14	5.702e-12	-0.637942	0.081173	0.097	OPPOSITE	0.002527	FALSE	TRUE
IOP EUR	chr22:37788844:C:T	chr22:37788844:C:T	rs6000889	0.094	0.094	2e-12	37531706	38151712	620.006	sQTL	chr22_37804117_C_T_b38	T	rs11703407	ENSG00000100116.16	GCAT	intron_22_37808163_37810027:1	chr22:37808163:37810027:clu_28512:ENSG00000100116.16	0.1003	Colon_Transverse	2.07553e-14	8.629e-12	-0.645973	0.0808502	0.0959	OPPOSITE	0.001314	FALSE	TRUE
IOP EUR	chr22:37788844:C:T	chr22:37788844:C:T	rs6000889	0.094	0.094	2e-12	37531706	38151712	620.006	sQTL	chr22_37807789_C_T_b38	T	rs6000899	ENSG00000100116.16	GCAT	intron_22_37808163_37810027:1	chr22:37808163:37810027:clu_28512:ENSG00000100116.16	0.1003	Colon_Transverse	8.77681e-15	7.402e-12	-0.637266	0.0785296	0.0962	OPPOSITE	0.04926	FALSE	TRUE
IOP EUR	chr22:37788844:C:T	chr22:37788844:C:T	rs6000889	0.094	0.094	2e-12	37531706	38151712	620.006	sQTL	chr22_37808633_A_G_b38	G	rs5995500	ENSG00000100116.16	GCAT	intron_22_37808163_37810027:1	chr22:37808163:37810027:clu_28512:ENSG00000100116.16	0.1003	Colon_Transverse	8.77681e-15	1.104e-11	-0.637266	0.0785296	0.0954	OPPOSITE	0.04387	FALSE	TRUE
IOP EUR	chr22:37788844:C:T	chr22:37788844:C:T	rs6000889	0.094	0.094	2e-12	37531706	38151712	620.006	sQTL	chr22_37808533_C_A_b38	A	rs2246503	ENSG00000100116.16	GCAT	intron_22_37808163_37810027:1	chr22:37808163:37810027:clu_28512:ENSG00000100116.16	0.1003	Colon_Transverse	8.77681e-15	1.206e-11	-0.637266	0.0785296	0.0952	OPPOSITE	0.002692	FALSE	TRUE
IOP EUR	chr22:37788844:C:T	chr22:37788844:C:T	rs6000889	0.094	0.094	2e-12	37531706	38151712	620.006	sQTL	chr22_37809982_T_C_b38	C	rs2285178	ENSG00000100116.16	GCAT	intron_22_37808163_37810027:1	chr22:37808163:37810027:clu_28512:ENSG00000100116.16	0.1003	Colon_Transverse	8.77681e-15	1.184e-11	-0.637266	0.0785296	0.0952	OPPOSITE	0.0005916	FALSE	TRUE
IOP EUR	chr1:218937686:C:A	chr1:218937686:A:C	rs73103335	0.206	0.206	2.9e-15	218746257	219434317	688.06	sQTL	chr1_219192079_C_T_b38	T	rs6659896	ENSG00000143353.11	LYPLAL1	intron_1_219193251_219210532:1	chr1:219193251:219210532:clu_57509:ENSG00000143353.11	0.1001	Adipose_Subcutaneous	1.44256e-08	6.024e-11	0.488832	0.0849583	-0.122	OPPOSITE	0.1001	FALSE	TRUE
IOP EUR	chr6:1548134:G:A	chr6:1548134:A:G	rs2745572	0.151	0.151	1.8e-28	1468538	1629978	161.44	eQTL	chr6_1533301_G_T_b38	T	rs4959570	ENSG00000272279.1	RP11-157J24.2	ENSG00000272279_1:2	NA	0.1001	Colon_Transverse	2.28107e-12	7.496e-08	0.476886	0.0651246	0.0693	SAME	0.004176	TRUE	TRUE
IOP EUR	chr6:1548134:G:A	chr6:1548134:A:G	rs2745572	0.151	0.151	1.8e-28	1468538	1629978	161.44	eQTL	chr6_1531930_T_C_b38	C	rs11962452	ENSG00000272279.1	RP11-157J24.2	ENSG00000272279_1:2	NA	0.1001	Colon_Transverse	2.28107e-12	7.781e-08	0.476886	0.0651246	0.0692	SAME	0.0001635	TRUE	TRUE
IOP EUR	chr6:1548134:G:A	chr6:1548134:A:G	rs2745572	0.151	0.151	1.8e-28	1468538	1629978	161.44	eQTL	chr6_1549211_A_G_b38	G	rs2745576	ENSG00000272279.1	RP11-157J24.2	ENSG00000272279_1:2	NA	0.1001	Colon_Transverse	5.01819e-14	4.916e-11	-0.503482	0.0636382	-0.0855	SAME	0.03366	TRUE	TRUE
IOP EUR	chr6:1548134:G:A	chr6:1548134:A:G	rs2745572	0.151	0.151	1.8e-28	1468538	1629978	161.44	eQTL	chr6_1542956_C_T_b38	T	rs4587210	ENSG00000272279.1	RP11-157J24.2	ENSG00000272279_1:2	NA	0.1001	Colon_Transverse	1.85611e-14	6.404e-11	0.517175	0.064161	0.0847	SAME	0.03106	TRUE	TRUE
IOP EUR	chr6:1548134:G:A	chr6:1548134:A:G	rs2745572	0.151	0.151	1.8e-28	1468538	1629978	161.44	eQTL	chr6_1547396_C_T_b38	T	rs2745569	ENSG00000272279.1	RP11-157J24.2	ENSG00000272279_1:2	NA	0.1001	Colon_Transverse	1.06679e-14	8.459e-11	-0.523288	0.0642641	-0.0843	SAME	0.02985	TRUE	TRUE
IOP EUR	chr6:1548134:G:A	chr6:1548134:A:G	rs2745572	0.151	0.151	1.8e-28	1468538	1629978	161.44	eQTL	chr6_1547356_C_T_b38	T	rs7758049	ENSG00000272279.1	RP11-157J24.2	ENSG00000272279_1:2	NA	0.1001	Colon_Transverse	1.06679e-14	9.108e-11	-0.523288	0.0642641	-0.0841	SAME	0.001204	TRUE	TRUE
IOP EUR	chr16:89752083:C:T	chr16:89752083:T:C	rs3743860	0.102	0.102	4.2e-15	89279030	90094871	815.841	sQTL	chr16_89684264_T_C_b38	C	rs464873	ENSG00000185324.21	CDK10	intron_16_89687815_89690553:2	chr16:89687815:89690553:clu_17734:ENSG00000185324.21	0.1	Esophagus_Muscularis	9.7793e-05	5.372e-08	0.262437	0.066742	0.0718	SAME	0.00208	FALSE	TRUE
IOP EUR	chr16:89752083:C:T	chr16:89752083:T:C	rs3743860	0.102	0.102	4.2e-15	89279030	90094871	815.841	sQTL	chr16_89684264_T_C_b38	C	rs464873	ENSG00000185324.21	CDK10	intron_16_89687815_89690553:2	chr16:89687815:89690553:clu_17734:ENSG00000185324.21	0.1	Esophagus_Muscularis	9.7793e-05	5.372e-08	0.262437	0.066742	0.0718	SAME	0.00208	FALSE	TRUE
IOP EUR	chr17:49264218:C:T	chr17:49264218:T:C	rs9899665	-0.069	0.069	7.6e-08	49112101	49486677	374.576	sQTL	chr17_49164280_G_A_b38	A	rs72835417	ENSG00000167080.8	B4GALNT2	intron_17_49164275_49166114:1	chr17:49164275:49166114:clu_14415:ENSG00000167080.8	1	Colon_Transverse	7.55545e-11	0.4359	-0.632537	0.0941187	-0.0168	SAME	1	FALSE	FALSE
IOP EUR	chr17:49264218:C:T	chr17:49264218:T:C	rs9899665	-0.069	0.069	7.6e-08	49112101	49486677	374.576	sQTL	chr17_49164280_G_A_b38	A	rs72835417	ENSG00000167080.8	B4GALNT2	intron_17_49160641_49164088:1	chr17:49160641:49164088:clu_15722:ENSG00000167080.8	1	Thyroid	6.78128e-15	0.4359	-0.735335	0.0917736	-0.0168	SAME	1	FALSE	FALSE
IOP EUR	chr17:49264218:C:T	chr17:49264218:T:C	rs9899665	-0.069	0.069	7.6e-08	49112101	49486677	374.576	sQTL	chr17_49164280_G_A_b38	A	rs72835417	ENSG00000167080.8	B4GALNT2	intron_17_49164275_49166114:1	chr17:49164275:49166114:clu_15722:ENSG00000167080.8	1	Thyroid	2.34356e-18	0.4359	-0.821902	0.0907505	-0.0168	SAME	1	FALSE	FALSE
IOP EUR	chr17:49264218:C:T	chr17:49264218:T:C	rs9899665	-0.069	0.069	7.6e-08	49112101	49486677	374.576	sQTL	chr17_49164280_G_A_b38	A	rs72835417	ENSG00000167080.8	B4GALNT2	intron_17_49160641_49166114:1	chr17:49160641:49166114:clu_14415:ENSG00000167080.8	1	Colon_Transverse	3.06589e-41	0.4359	1.12129	0.0725807	-0.0168	OPPOSITE	1	TRUE	FALSE
IOP EUR	chr1:31726197:G:C	chr1:31726197:G:C	rs945211	-0.073	0.073	3e-08	31549302	31933635	384.333	sQTL	chr1_31582031_G_T_b38	T	rs945213	ENSG00000142910.15	TINAGL1	intron_1_31579267_31580288:1	chr1:31579267:31580288:clu_54647:ENSG00000142910.15	1	Skin_Sun_Exposed_Lower_leg	4.69722e-10	0.0007178	0.351059	0.0553953	0.0488	SAME	1	TRUE	FALSE
IOP EUR	chr1:31726197:G:C	chr1:31726197:G:C	rs945211	-0.073	0.073	3e-08	31549302	31933635	384.333	sQTL	chr1_31582031_G_T_b38	T	rs945213	ENSG00000142910.15	TINAGL1	intron_1_31579267_31580288:1	chr1:31579267:31580288:clu_53987:ENSG00000142910.15	1	Breast_Mammary_Tissue	2.36041e-18	0.0007178	0.607154	0.0658883	0.0488	SAME	1	TRUE	FALSE
IOP EUR	chr1:31726197:G:C	chr1:31726197:G:C	rs945211	-0.073	0.073	3e-08	31549302	31933635	384.333	sQTL	chr1_31582031_G_T_b38	T	rs945213	ENSG00000142910.15	TINAGL1	intron_1_31579267_31580288:1	chr1:31579267:31580288:clu_47647:ENSG00000142910.15	0.9999	Stomach	6.41059e-10	0.0007178	0.508861	0.079655	0.0488	SAME	0.9999	TRUE	FALSE
IOP EUR	chr1:31726197:G:C	chr1:31726197:G:C	rs945211	-0.073	0.073	3e-08	31549302	31933635	384.333	sQTL	chr1_31582031_G_T_b38	T	rs945213	ENSG00000142910.15	TINAGL1	intron_1_31579267_31580288:1	chr1:31579267:31580288:clu_46919:ENSG00000142910.15	0.9999	Heart_Atrial_Appendage	4.87041e-17	0.0007178	0.619702	0.0700964	0.0488	SAME	0.9999	TRUE	FALSE
IOP EUR	chr2:43237679:G:A	chr2:43237679:G:A	rs113542380	-0.16	0.16	9.3e-11	43073098	43860257	787.159	eQTL	chr2_43711940_A_G_b38	G	rs2888881	ENSG00000152527.13	PLEKHH2	ENSG00000152527_13:2	NA	0.9998	Thyroid	0.00124177	0.9236	0.111756	0.0344128	-0.0015	OPPOSITE	0.9998	FALSE	FALSE
IOP EUR	chr1:31726197:G:C	chr1:31726197:G:C	rs945211	-0.073	0.073	3e-08	31549302	31933635	384.333	sQTL	chr1_31582031_G_T_b38	T	rs945213	ENSG00000142910.15	TINAGL1	intron_1_31579267_31580288:1	chr1:31579267:31580288:clu_55004:ENSG00000142910.15	0.9998	Nerve_Tibial	5.86853e-12	0.0007178	0.447815	0.0635166	0.0488	SAME	0.9998	TRUE	FALSE
IOP EUR	chr2:43237679:G:A	chr2:43237679:G:A	rs113542380	-0.16	0.16	9.3e-11	43073098	43860257	787.159	eQTL	chr2_43708586_T_C_b38	C	rs6716551	ENSG00000152527.13	PLEKHH2	ENSG00000152527_13:2	NA	0.9997	Pancreas	0.000614464	0.0009162	0.17627	0.050809	-0.0429	OPPOSITE	0.9997	FALSE	FALSE
IOP EUR	chr1:31726197:G:C	chr1:31726197:G:C	rs945211	-0.073	0.073	3e-08	31549302	31933635	384.333	sQTL	chr1_31582031_G_T_b38	T	rs945213	ENSG00000142910.15	TINAGL1	intron_1_31579267_31580288:1	chr1:31579267:31580288:clu_56893:ENSG00000142910.15	0.9997	Thyroid	3.44763e-26	0.0007178	0.644659	0.0577867	0.0488	SAME	0.9997	TRUE	FALSE
IOP EUR	chr16:70643165:C:T	chr16:70643165:T:C	rs35381200	-0.074	0.074	2.5e-08	70055639	70712079	656.44	sQTL	chr16_70481697_T_G_b38	G	rs6416698	ENSG00000103051.18	COG4	intron_16_70481487_70481764:1	chr16:70481487:70481764:clu_17361:ENSG00000103051.18	0.9996	Esophagus_Mucosa	5.26486e-11	0.01059	0.347822	0.0517625	-0.0347	OPPOSITE	0.9996	FALSE	FALSE
IOP EUR	chr17:49264218:C:T	chr17:49264218:T:C	rs9899665	-0.069	0.069	7.6e-08	49112101	49486677	374.576	sQTL	chr17_49164280_G_A_b38	A	rs72835417	ENSG00000167080.8	B4GALNT2	intron_17_49160641_49166114:1	chr17:49160641:49166114:clu_15722:ENSG00000167080.8	0.9995	Thyroid	6.31265e-58	0.4359	1.21297	0.0668979	-0.0168	OPPOSITE	0.9995	TRUE	FALSE
IOP EUR	chr2:101031432:G:A	chr2:101031432:G:A	rs55771809	0.109	0.109	1.5e-09	100888622	101357234	468.612	sQTL	chr2_100982609_A_G_b38	G	rs6719437	ENSG00000170485.16	NPAS2	intron_2_100982377_100982613:1	chr2:100982377:100982613:clu_45743:ENSG00000170485.16	0.9995	Esophagus_Mucosa	1.36791e-10	0.1257	-0.371861	0.0566367	-0.0211	SAME	0.9995	FALSE	FALSE
IOP EUR	chr2:101031432:G:A	chr2:101031432:G:A	rs55771809	0.109	0.109	1.5e-09	100888622	101357234	468.612	sQTL	chr2_100982609_A_G_b38	G	rs6719437	ENSG00000170485.16	NPAS2	intron_2_100982377_100982613:1	chr2:100982377:100982613:clu_45743:ENSG00000170485.16	0.9995	Esophagus_Mucosa	1.36791e-10	0.1257	-0.371861	0.0566367	-0.0211	SAME	0.9995	FALSE	FALSE
IOP EUR	chr18:76363284:G:T	chr18:76363284:T:G	rs41506447	-0.101	0.101	2.3e-08	76308607	76420083	111.476	eQTL	chr18_76358860_A_G_b38	G	rs1981370	ENSG00000101493.10	ZNF516	ENSG00000101493_10:2	NA	0.9994	Cells_Cultured_fibroblasts	4.25214e-13	0.04783	-0.350134	0.0467549	-0.03	SAME	0.9994	TRUE	FALSE
IOP EUR	chr17:49264218:C:T	chr17:49264218:T:C	rs9899665	-0.069	0.069	7.6e-08	49112101	49486677	374.576	sQTL	chr17_49164280_G_A_b38	A	rs72835417	ENSG00000167080.8	B4GALNT2	intron_17_49160641_49164088:1	chr17:49160641:49164088:clu_14415:ENSG00000167080.8	0.9993	Colon_Transverse	6.16011e-12	0.4359	-0.685514	0.0962088	-0.0168	SAME	0.9993	FALSE	FALSE
IOP EUR	chr16:70643165:C:T	chr16:70643165:T:C	rs35381200	-0.074	0.074	2.5e-08	70055639	70712079	656.44	sQTL	chr16_70481697_T_G_b38	G	rs6416698	ENSG00000103051.18	COG4	intron_16_70481487_70481759:1	chr16:70481487:70481759:clu_31979:ENSG00000103051.18	0.9992	Testis	1.70838e-25	0.01059	-0.725206	0.0631897	-0.0347	SAME	0.9992	FALSE	FALSE
IOP EUR	chr16:70643165:C:T	chr16:70643165:T:C	rs35381200	-0.074	0.074	2.5e-08	70055639	70712079	656.44	sQTL	chr16_70481697_T_G_b38	G	rs6416698	ENSG00000103051.18	COG4	intron_16_70481487_70481764:1	chr16:70481487:70481764:clu_15030:ENSG00000103051.18	0.9991	Whole_Blood	1.61448e-19	0.01059	0.373862	0.0400527	-0.0347	OPPOSITE	0.9991	TRUE	FALSE
IOP EUR	chr16:70643165:C:T	chr16:70643165:T:C	rs35381200	-0.074	0.074	2.5e-08	70055639	70712079	656.44	sQTL	chr16_70481697_T_G_b38	G	rs6416698	ENSG00000103051.18	COG4	intron_16_70481487_70481764:1	chr16:70481487:70481764:clu_31979:ENSG00000103051.18	0.9991	Testis	7.2262e-24	0.01059	0.735205	0.0668012	-0.0347	OPPOSITE	0.9991	FALSE	FALSE
IOP EUR	chr1:31726197:G:C	chr1:31726197:G:C	rs945211	-0.073	0.073	3e-08	31549302	31933635	384.333	sQTL	chr1_31582031_G_T_b38	T	rs945213	ENSG00000142910.15	TINAGL1	intron_1_31579267_31580288:1	chr1:31579267:31580288:clu_53368:ENSG00000142910.15	0.999	Skin_Not_Sun_Exposed_Suprapubic	2.519e-10	0.0007178	0.404798	0.0626618	0.0488	SAME	0.999	TRUE	FALSE
IOP EUR	chr16:89752083:C:T	chr16:89752083:T:C	rs3743860	0.102	0.102	4.2e-15	89279030	90094871	815.841	sQTL	chr16_89729602_G_A_b38	A	rs7185737	ENSG00000158805.11	ZNF276	intron_16_89729318_89733302:2	chr16:89729318:89733302:clu_19234:ENSG00000158805.11	0.9987	Skin_Not_Sun_Exposed_Suprapubic	1.57989e-17	0.0242	0.727881	0.0822447	0.0512	SAME	0.9987	TRUE	FALSE
IOP EUR	chr17:49264218:C:T	chr17:49264218:T:C	rs9899665	-0.069	0.069	7.6e-08	49112101	49486677	374.576	eQTL	chr17_49164280_G_A_b38	A	rs72835417	ENSG00000167080.8	B4GALNT2	ENSG00000167080_8:1	NA	0.9986	Colon_Transverse	6.40543e-08	0.4359	-0.212502	0.0383072	-0.0168	SAME	0.9986	TRUE	FALSE
IOP EUR	chr1:31726197:G:C	chr1:31726197:G:C	rs945211	-0.073	0.073	3e-08	31549302	31933635	384.333	sQTL	chr1_31582031_G_T_b38	T	rs945213	ENSG00000142910.15	TINAGL1	intron_1_31579267_31580288:1	chr1:31579267:31580288:clu_47387:ENSG00000142910.15	0.9984	Muscle_Skeletal	1.06729e-08	0.0007178	0.308743	0.0533121	0.0488	SAME	0.9984	TRUE	FALSE
IOP EUR	chr16:89752083:C:T	chr16:89752083:T:C	rs3743860	0.102	0.102	4.2e-15	89279030	90094871	815.841	sQTL	chr16_89649843_T_C_b38	C	rs2437956	ENSG00000131165.14	CHMP1A	intron_16_89647331_89649351:1	chr16:89647331:89649351:clu_17715:ENSG00000131165.14	0.9981	Prostate	7.43874e-13	0.05379	-0.706587	0.0920466	0.0276	OPPOSITE	0.9981	TRUE	FALSE
IOP EUR	chr6:170146547:G:T	chr6:170146547:T:G	rs59020521	-0.148	0.148	4.9e-14	169948584	170284753	336.169	eQTL	chr6_170178602_T_C_b38	C	rs903632	ENSG00000273100.1	RP11-302L19.3	ENSG00000273100_1:2	NA	0.9974	Breast_Mammary_Tissue	0.10491	4.413e-08	-0.0678809	0.0417464	-0.074	SAME	0.9974	FALSE	FALSE
IOP EUR	chr16:67199363:C:A	chr16:67199363:A:C	rs12923138	-0.07	0.07	1.2e-07	66505937	68242334	1736.4	sQTL	chr16_67187147_A_G_b38	G	rs9924876	ENSG00000179044.15	EXOC3L1	intron_16_67187138_67189020:1	chr16:67187138:67189020:clu_15987:ENSG00000179044.15	0.9972	Spleen	2.93454e-09	0.03689	-1.13053	0.181994	0.0986	OPPOSITE	0.9972	TRUE	FALSE
IOP EUR	chr1:31726197:G:C	chr1:31726197:G:C	rs945211	-0.073	0.073	3e-08	31549302	31933635	384.333	sQTL	chr1_31596092_G_A_b38	A	rs72662960	ENSG00000142910.15	TINAGL1	intron_1_31579267_31580288:2	chr1:31579267:31580288:clu_53987:ENSG00000142910.15	0.9958	Breast_Mammary_Tissue	2.55281e-05	0.52	-0.593702	0.139242	0.0165	OPPOSITE	0.9958	FALSE	FALSE
IOP EUR	chr16:89752083:C:T	chr16:89752083:T:C	rs3743860	0.102	0.102	4.2e-15	89279030	90094871	815.841	sQTL	chr16_89649843_T_C_b38	C	rs2437956	ENSG00000131165.14	CHMP1A	intron_16_89648478_89649351:2	chr16:89648478:89649351:clu_18784:ENSG00000131165.14	0.9953	Colon_Transverse	4.1304e-09	0.05379	0.387965	0.0642888	0.0276	SAME	0.9953	FALSE	FALSE
IOP EUR	chr16:89752083:C:T	chr16:89752083:T:C	rs3743860	0.102	0.102	4.2e-15	89279030	90094871	815.841	sQTL	chr16_89649843_T_C_b38	C	rs2437956	ENSG00000131165.14	CHMP1A	intron_16_89647331_89649351:2	chr16:89647331:89649351:clu_17825:ENSG00000131165.14	0.995	Esophagus_Mucosa	2.20731e-09	0.05379	-0.322679	0.0528958	0.0276	OPPOSITE	0.995	FALSE	FALSE
IOP EUR	chr1:31726197:G:C	chr1:31726197:G:C	rs945211	-0.073	0.073	3e-08	31549302	31933635	384.333	sQTL	chr1_31682009_A_G_b38	G	rs4949462	ENSG00000084636.17	COL16A1	intron_1_31668855_31670556:1	chr1:31668855:31670556:clu_49090:ENSG00000084636.17	0.995	Artery_Tibial	1.66866e-11	0.5401	0.678762	0.0987376	-0.0168	OPPOSITE	0.995	TRUE	FALSE
IOP EUR	chr1:31726197:G:C	chr1:31726197:G:C	rs945211	-0.073	0.073	3e-08	31549302	31933635	384.333	sQTL	chr1_31582031_G_T_b38	T	rs945213	ENSG00000142910.15	TINAGL1	intron_1_31579267_31580288:1	chr1:31579267:31580288:clu_45626:ENSG00000142910.15	0.9947	Spleen	5.52986e-12	0.0007178	0.681058	0.0929542	0.0488	SAME	0.9947	TRUE	FALSE
IOP EUR	chr16:89752083:C:T	chr16:89752083:T:C	rs3743860	0.102	0.102	4.2e-15	89279030	90094871	815.841	sQTL	chr16_89649843_T_C_b38	C	rs2437956	ENSG00000131165.14	CHMP1A	intron_16_89647331_89649351:1	chr16:89647331:89649351:clu_17299:ENSG00000131165.14	0.994	Small_Intestine_Terminal_Ileum	6.77204e-12	0.05379	-0.742837	0.099626	0.0276	OPPOSITE	0.994	TRUE	FALSE
IOP EUR	chr1:31726197:G:C	chr1:31726197:G:C	rs945211	-0.073	0.073	3e-08	31549302	31933635	384.333	sQTL	chr1_31682009_A_G_b38	G	rs4949462	ENSG00000084636.17	COL16A1	intron_1_31668855_31670556:1	chr1:31668855:31670556:clu_46697:ENSG00000084636.17	0.9937	Esophagus_Gastroesophageal_Junction	5.52006e-06	0.5401	0.728775	0.157543	-0.0168	OPPOSITE	0.9937	FALSE	FALSE
IOP EUR	chr16:89752083:C:T	chr16:89752083:T:C	rs3743860	0.102	0.102	4.2e-15	89279030	90094871	815.841	sQTL	chr16_89729602_G_A_b38	A	rs7185737	ENSG00000158805.11	ZNF276	intron_16_89729318_89733302:1	chr16:89729318:89733302:clu_17742:ENSG00000158805.11	0.9931	Prostate	0.000424692	0.0242	0.537231	0.149847	0.0512	SAME	0.9931	FALSE	FALSE
IOP EUR	chr1:37627051:C:T	chr1:37627051:C:T	rs4074961	-0.089	0.089	4.4e-12	37436153	37706506	270.353	eQTL	chr1_37596105_G_C_b38	C	rs10908362	ENSG00000163879.10	DNALI1	ENSG00000163879_10:1	NA	0.993	Colon_Sigmoid	1.70627e-25	0.000627	-0.587471	0.0505217	0.0453	OPPOSITE	0.993	TRUE	FALSE
IOP EUR	chr16:89752083:C:T	chr16:89752083:T:C	rs3743860	0.102	0.102	4.2e-15	89279030	90094871	815.841	sQTL	chr16_89729602_G_A_b38	A	rs7185737	ENSG00000158805.11	ZNF276	intron_16_89729318_89733302:2	chr16:89729318:89733302:clu_33000:ENSG00000158805.11	0.9896	Testis	3.29354e-06	0.0242	0.638023	0.134563	0.0512	SAME	0.9896	FALSE	FALSE
IOP EUR	chr1:112639117:G:C	chr1:112639117:C:G	rs61818802	-0.097	0.097	6.1e-10	112429797	112761645	331.848	sQTL	chr1_112540817_C_T_b38	T	rs10745330	ENSG00000007341.18	ST7L	intron_1_112540872_112541951:1	chr1:112540872:112541951:clu_58897:ENSG00000007341.18	0.9889	Thyroid	3.71409e-98	0.2035	-1.13426	0.04349	0.0166	OPPOSITE	0.9889	FALSE	FALSE
IOP EUR	chr1:112639117:G:C	chr1:112639117:C:G	rs61818802	-0.097	0.097	6.1e-10	112429797	112761645	331.848	sQTL	chr1_112540817_C_T_b38	T	rs10745330	ENSG00000007341.18	ST7L	intron_1_112540872_112541951:1	chr1:112540872:112541951:clu_44279:ENSG00000007341.18	0.9881	Cells_Cultured_fibroblasts	1.29892e-115	0.2035	-1.21888	0.039007	0.0166	OPPOSITE	0.9881	FALSE	FALSE
IOP EUR	chr1:112639117:G:C	chr1:112639117:C:G	rs61818802	-0.097	0.097	6.1e-10	112429797	112761645	331.848	sQTL	chr1_112540817_C_T_b38	T	rs10745330	ENSG00000007341.18	ST7L	intron_1_112540872_112541951:1	chr1:112540872:112541951:clu_55277:ENSG00000007341.18	0.9879	Skin_Not_Sun_Exposed_Suprapubic	6.41672e-109	0.2035	-1.12271	0.0386102	0.0166	OPPOSITE	0.9879	FALSE	FALSE
IOP EUR	chr1:112639117:G:C	chr1:112639117:C:G	rs61818802	-0.097	0.097	6.1e-10	112429797	112761645	331.848	sQTL	chr1_112540817_C_T_b38	T	rs10745330	ENSG00000007341.18	ST7L	intron_1_112540872_112541951:1	chr1:112540872:112541951:clu_55184:ENSG00000007341.18	0.9878	Adipose_Subcutaneous	5.86579e-137	0.2035	-1.22042	0.036102	0.0166	OPPOSITE	0.9878	TRUE	FALSE
IOP EUR	chr1:112639117:G:C	chr1:112639117:C:G	rs61818802	-0.097	0.097	6.1e-10	112429797	112761645	331.848	sQTL	chr1_112540817_C_T_b38	T	rs10745330	ENSG00000007341.18	ST7L	intron_1_112540872_112541951:1	chr1:112540872:112541951:clu_55184:ENSG00000007341.18	0.9878	Adipose_Subcutaneous	5.86579e-137	0.2035	-1.22042	0.036102	0.0166	OPPOSITE	0.9878	TRUE	FALSE
IOP EUR	chr1:112639117:G:C	chr1:112639117:C:G	rs61818802	-0.097	0.097	6.1e-10	112429797	112761645	331.848	sQTL	chr1_112540817_C_T_b38	T	rs10745330	ENSG00000007341.18	ST7L	intron_1_112540872_112541951:1	chr1:112540872:112541951:clu_55874:ENSG00000007341.18	0.9876	Breast_Mammary_Tissue	1.29789e-79	0.2035	-1.1497	0.0468906	0.0166	OPPOSITE	0.9876	FALSE	FALSE
IOP EUR	chr1:112639117:G:C	chr1:112639117:C:G	rs61818802	-0.097	0.097	6.1e-10	112429797	112761645	331.848	sQTL	chr1_112540817_C_T_b38	T	rs10745330	ENSG00000007341.18	ST7L	intron_1_112540872_112541951:1	chr1:112540872:112541951:clu_53527:ENSG00000007341.18	0.9874	Colon_Transverse	1.2991e-49	0.2035	-1.01398	0.0578132	0.0166	OPPOSITE	0.9874	FALSE	FALSE
IOP EUR	chr1:112639117:G:C	chr1:112639117:C:G	rs61818802	-0.097	0.097	6.1e-10	112429797	112761645	331.848	sQTL	chr1_112540817_C_T_b38	T	rs10745330	ENSG00000007341.18	ST7L	intron_1_112540872_112541951:1	chr1:112540872:112541951:clu_49302:ENSG00000007341.18	0.9863	Stomach	5.03396e-36	0.2035	-0.912586	0.0634337	0.0166	OPPOSITE	0.9863	FALSE	FALSE
IOP EUR	chr1:112639117:G:C	chr1:112639117:C:G	rs61818802	-0.097	0.097	6.1e-10	112429797	112761645	331.848	sQTL	chr1_112540817_C_T_b38	T	rs10745330	ENSG00000007341.18	ST7L	intron_1_112540872_112541951:1	chr1:112540872:112541951:clu_57000:ENSG00000007341.18	0.986	Nerve_Tibial	1.18955e-109	0.2035	-1.08972	0.0375988	0.0166	OPPOSITE	0.986	FALSE	FALSE
IOP EUR	chr1:112639117:G:C	chr1:112639117:C:G	rs61818802	-0.097	0.097	6.1e-10	112429797	112761645	331.848	sQTL	chr1_112540817_C_T_b38	T	rs10745330	ENSG00000007341.18	ST7L	intron_1_112540872_112541951:1	chr1:112540872:112541951:clu_57000:ENSG00000007341.18	0.986	Nerve_Tibial	1.18955e-109	0.2035	-1.08972	0.0375988	0.0166	OPPOSITE	0.986	FALSE	FALSE
IOP EUR	chr1:112639117:G:C	chr1:112639117:C:G	rs61818802	-0.097	0.097	6.1e-10	112429797	112761645	331.848	sQTL	chr1_112540817_C_T_b38	T	rs10745330	ENSG00000007341.18	ST7L	intron_1_112540872_112541951:1	chr1:112540872:112541951:clu_43983:ENSG00000007341.18	0.9857	Pancreas	3.5453e-41	0.2035	-1.02268	0.0641306	0.0166	OPPOSITE	0.9857	FALSE	FALSE
IOP EUR	chr1:112639117:G:C	chr1:112639117:C:G	rs61818802	-0.097	0.097	6.1e-10	112429797	112761645	331.848	sQTL	chr1_112540817_C_T_b38	T	rs10745330	ENSG00000007341.18	ST7L	intron_1_112540872_112541951:1	chr1:112540872:112541951:clu_50237:ENSG00000007341.18	0.9855	Prostate	2.7075e-40	0.2035	-1.15111	0.0679731	0.0166	OPPOSITE	0.9855	TRUE	FALSE
IOP EUR	chr1:112639117:G:C	chr1:112639117:C:G	rs61818802	-0.097	0.097	6.1e-10	112429797	112761645	331.848	sQTL	chr1_112540817_C_T_b38	T	rs10745330	ENSG00000007341.18	ST7L	intron_1_112540872_112541951:1	chr1:112540872:112541951:clu_43753:ENSG00000007341.18	0.9854	Adrenal_Gland	8.37179e-46	0.2035	-1.17312	0.0634326	0.0166	OPPOSITE	0.9854	FALSE	FALSE
IOP EUR	chr1:112639117:G:C	chr1:112639117:C:G	rs61818802	-0.097	0.097	6.1e-10	112429797	112761645	331.848	sQTL	chr1_112540817_C_T_b38	T	rs10745330	ENSG00000007341.18	ST7L	intron_1_112540872_112541951:1	chr1:112540872:112541951:clu_48340:ENSG00000007341.18	0.9854	Esophagus_Gastroesophageal_Junction	1.67811e-58	0.2035	-1.11913	0.0551768	0.0166	OPPOSITE	0.9854	FALSE	FALSE
IOP EUR	chr1:112639117:G:C	chr1:112639117:C:G	rs61818802	-0.097	0.097	6.1e-10	112429797	112761645	331.848	sQTL	chr1_112540817_C_T_b38	T	rs10745330	ENSG00000007341.18	ST7L	intron_1_112540872_112541951:1	chr1:112540872:112541951:clu_48693:ENSG00000007341.18	0.9852	Artery_Aorta	1.85438e-49	0.2035	-0.986978	0.0569231	0.0166	OPPOSITE	0.9852	FALSE	FALSE
IOP EUR	chr1:112639117:G:C	chr1:112639117:C:G	rs61818802	-0.097	0.097	6.1e-10	112429797	112761645	331.848	sQTL	chr1_112540817_C_T_b38	T	rs10745330	ENSG00000007341.18	ST7L	intron_1_112540872_112541951:1	chr1:112540872:112541951:clu_48693:ENSG00000007341.18	0.9852	Artery_Aorta	1.85438e-49	0.2035	-0.986978	0.0569231	0.0166	OPPOSITE	0.9852	FALSE	FALSE
IOP EUR	chr1:112639117:G:C	chr1:112639117:C:G	rs61818802	-0.097	0.097	6.1e-10	112429797	112761645	331.848	sQTL	chr1_112540817_C_T_b38	T	rs10745330	ENSG00000007341.18	ST7L	intron_1_112540872_112541951:1	chr1:112540872:112541951:clu_49488:ENSG00000007341.18	0.9851	Colon_Sigmoid	2.61714e-56	0.2035	-1.14905	0.0577684	0.0166	OPPOSITE	0.9851	FALSE	FALSE
IOP EUR	chr1:112639117:G:C	chr1:112639117:C:G	rs61818802	-0.097	0.097	6.1e-10	112429797	112761645	331.848	sQTL	chr1_112540817_C_T_b38	T	rs10745330	ENSG00000007341.18	ST7L	intron_1_112540872_112541951:1	chr1:112540872:112541951:clu_99000:ENSG00000007341.18	0.9851	Testis	7.49791e-142	0.2035	-1.53702	0.0321351	0.0166	OPPOSITE	0.9851	FALSE	FALSE
IOP EUR	chr1:112639117:G:C	chr1:112639117:C:G	rs61818802	-0.097	0.097	6.1e-10	112429797	112761645	331.848	sQTL	chr1_112540817_C_T_b38	T	rs10745330	ENSG00000007341.18	ST7L	intron_1_112540872_112541951:1	chr1:112540872:112541951:clu_58327:ENSG00000007341.18	0.9848	Lung	6.97704e-56	0.2035	-0.917912	0.0510512	0.0166	OPPOSITE	0.9848	FALSE	FALSE
IOP EUR	chr1:112639117:G:C	chr1:112639117:C:G	rs61818802	-0.097	0.097	6.1e-10	112429797	112761645	331.848	sQTL	chr1_112540817_C_T_b38	T	rs10745330	ENSG00000007341.18	ST7L	intron_1_112540872_112541951:1	chr1:112540872:112541951:clu_56593:ENSG00000007341.18	0.9848	Skin_Sun_Exposed_Lower_leg	3.69621e-145	0.2035	-1.25525	0.0358536	0.0166	OPPOSITE	0.9848	FALSE	FALSE
IOP EUR	chr1:112639117:G:C	chr1:112639117:C:G	rs61818802	-0.097	0.097	6.1e-10	112429797	112761645	331.848	sQTL	chr1_112540817_C_T_b38	T	rs10745330	ENSG00000007341.18	ST7L	intron_1_112540872_112541951:1	chr1:112540872:112541951:clu_56593:ENSG00000007341.18	0.9848	Skin_Sun_Exposed_Lower_leg	3.69621e-145	0.2035	-1.25525	0.0358536	0.0166	OPPOSITE	0.9848	FALSE	FALSE
IOP EUR	chr16:89752083:C:T	chr16:89752083:T:C	rs3743860	0.102	0.102	4.2e-15	89279030	90094871	815.841	sQTL	chr16_89729602_G_A_b38	A	rs7185737	ENSG00000158805.11	ZNF276	intron_16_89729318_89733302:2	chr16:89729318:89733302:clu_19873:ENSG00000158805.11	0.9837	Nerve_Tibial	2.12352e-15	0.0242	0.681099	0.083153	0.0512	SAME	0.9837	TRUE	FALSE
IOP EUR	chr16:89752083:C:T	chr16:89752083:T:C	rs3743860	0.102	0.102	4.2e-15	89279030	90094871	815.841	eQTL	chr16_89696507_C_T_b38	T	rs1045814	ENSG00000185324.21	CDK10	ENSG00000185324_21:2	NA	0.9831	Small_Intestine_Terminal_Ileum	0.000180635	0.123	-0.176866	0.0459119	-0.0208	SAME	0.9831	FALSE	FALSE
IOP EUR	chr17:49264218:C:T	chr17:49264218:T:C	rs9899665	-0.069	0.069	7.6e-08	49112101	49486677	374.576	eQTL	chr17_49164280_G_A_b38	A	rs72835417	ENSG00000167080.8	B4GALNT2	ENSG00000167080_8:3	NA	0.9821	Thyroid	2.58955e-08	0.4359	-0.272674	0.0482037	-0.0168	SAME	0.9821	TRUE	FALSE
IOP EUR	chr1:112639117:G:C	chr1:112639117:C:G	rs61818802	-0.097	0.097	6.1e-10	112429797	112761645	331.848	sQTL	chr1_112540817_C_T_b38	T	rs10745330	ENSG00000007341.18	ST7L	intron_1_112540872_112541951:1	chr1:112540872:112541951:clu_51091:ENSG00000007341.18	0.9813	Esophagus_Mucosa	8.53922e-54	0.2035	-0.964178	0.0547037	0.0166	OPPOSITE	0.9813	FALSE	FALSE
IOP EUR	chr1:31726197:G:C	chr1:31726197:G:C	rs945211	-0.073	0.073	3e-08	31549302	31933635	384.333	sQTL	chr1_31682009_A_G_b38	G	rs4949462	ENSG00000084636.17	COL16A1	intron_1_31668855_31670556:1	chr1:31668855:31670556:clu_55013:ENSG00000084636.17	0.981	Nerve_Tibial	6.67202e-07	0.5401	0.534527	0.106175	-0.0168	OPPOSITE	0.981	FALSE	FALSE
IOP EUR	chr1:112639117:G:C	chr1:112639117:C:G	rs61818802	-0.097	0.097	6.1e-10	112429797	112761645	331.848	sQTL	chr1_112540817_C_T_b38	T	rs10745330	ENSG00000007341.18	ST7L	intron_1_112540872_112541951:1	chr1:112540872:112541951:clu_53717:ENSG00000007341.18	0.981	Adipose_Visceral_Omentum	6.70192e-94	0.2035	-1.14374	0.0430087	0.0166	OPPOSITE	0.981	TRUE	FALSE
IOP EUR	chr1:112639117:G:C	chr1:112639117:C:G	rs61818802	-0.097	0.097	6.1e-10	112429797	112761645	331.848	sQTL	chr1_112540817_C_T_b38	T	rs10745330	ENSG00000007341.18	ST7L	intron_1_112540872_112541951:1	chr1:112540872:112541951:clu_48557:ENSG00000007341.18	0.9809	Heart_Atrial_Appendage	4.62723e-32	0.2035	-0.830224	0.0634694	0.0166	OPPOSITE	0.9809	FALSE	FALSE
IOP EUR	chr16:70643165:C:T	chr16:70643165:T:C	rs35381200	-0.074	0.074	2.5e-08	70055639	70712079	656.44	sQTL	chr16_70481697_T_G_b38	G	rs6416698	ENSG00000103051.18	COG4	intron_16_70481487_70481764:1	chr16:70481487:70481764:clu_19726:ENSG00000103051.18	0.9808	Lung	1.27072e-08	0.01059	0.307395	0.0531064	-0.0347	OPPOSITE	0.9808	FALSE	FALSE
IOP EUR	chr16:89752083:C:T	chr16:89752083:T:C	rs3743860	0.102	0.102	4.2e-15	89279030	90094871	815.841	sQTL	chr16_89729602_G_A_b38	A	rs7185737	ENSG00000158805.11	ZNF276	intron_16_89729318_89733302:2	chr16:89729318:89733302:clu_19735:ENSG00000158805.11	0.9798	Skin_Sun_Exposed_Lower_leg	1.16372e-11	0.0242	0.552623	0.0798058	0.0512	SAME	0.9798	TRUE	FALSE
IOP EUR	chr1:31726197:G:C	chr1:31726197:G:C	rs945211	-0.073	0.073	3e-08	31549302	31933635	384.333	sQTL	chr1_31582031_G_T_b38	T	rs945213	ENSG00000142910.15	TINAGL1	intron_1_31579267_31580288:1	chr1:31579267:31580288:clu_42528:ENSG00000142910.15	0.9779	Pancreas	9.0496e-08	0.0007178	0.458673	0.0835588	0.0488	SAME	0.9779	TRUE	FALSE
IOP EUR	chr16:89752083:C:T	chr16:89752083:T:C	rs3743860	0.102	0.102	4.2e-15	89279030	90094871	815.841	sQTL	chr16_89649843_T_C_b38	C	rs2437956	ENSG00000131165.14	CHMP1A	intron_16_89648478_89649351:1	chr16:89648478:89649351:clu_17299:ENSG00000131165.14	0.9776	Small_Intestine_Terminal_Ileum	1.75248e-08	0.05379	0.590617	0.0991025	0.0276	SAME	0.9776	FALSE	FALSE
IOP EUR	chr16:89752083:C:T	chr16:89752083:T:C	rs3743860	0.102	0.102	4.2e-15	89279030	90094871	815.841	sQTL	chr16_89729602_G_A_b38	A	rs7185737	ENSG00000158805.11	ZNF276	intron_16_89729318_89729724:2	chr16:89729318:89729724:clu_19873:ENSG00000158805.11	0.9775	Nerve_Tibial	2.15096e-10	0.0242	-0.623063	0.0961244	0.0512	OPPOSITE	0.9775	FALSE	FALSE
IOP EUR	chr16:89752083:C:T	chr16:89752083:T:C	rs3743860	0.102	0.102	4.2e-15	89279030	90094871	815.841	eQTL	chr16_89720353_C_T_b38	T	rs56283750	ENSG00000158805.11	ZNF276	ENSG00000158805_11:2	NA	0.9774	Pancreas	0.000289289	5.136e-10	-0.156695	0.0426194	0.0853	OPPOSITE	0.9774	FALSE	FALSE
IOP EUR	chr16:70643165:C:T	chr16:70643165:T:C	rs35381200	-0.074	0.074	2.5e-08	70055639	70712079	656.44	sQTL	chr16_70481697_T_G_b38	G	rs6416698	ENSG00000103051.18	COG4	intron_16_70481487_70481764:1	chr16:70481487:70481764:clu_19188:ENSG00000103051.18	0.9768	Skin_Sun_Exposed_Lower_leg	3.19559e-08	0.01059	0.312954	0.0558193	-0.0347	OPPOSITE	0.9768	FALSE	FALSE
IOP EUR	chr16:70643165:C:T	chr16:70643165:T:C	rs35381200	-0.074	0.074	2.5e-08	70055639	70712079	656.44	sQTL	chr16_70481697_T_G_b38	G	rs6416698	ENSG00000103051.18	COG4	intron_16_70481487_70481764:1	chr16:70481487:70481764:clu_17268:ENSG00000103051.18	0.9742	Esophagus_Muscularis	1.60305e-08	0.01059	0.28954	0.0502886	-0.0347	OPPOSITE	0.9742	FALSE	FALSE
IOP EUR	chr1:112639117:G:C	chr1:112639117:C:G	rs61818802	-0.097	0.097	6.1e-10	112429797	112761645	331.848	sQTL	chr1_112540817_C_T_b38	T	rs10745330	ENSG00000007341.18	ST7L	intron_1_112540872_112541951:1	chr1:112540872:112541951:clu_44059:ENSG00000007341.18	0.9736	Minor_Salivary_Gland	5.0162e-17	0.2035	-1.07472	0.10946	0.0166	OPPOSITE	0.9736	FALSE	FALSE
IOP EUR	chr1:31726197:G:C	chr1:31726197:G:C	rs945211	-0.073	0.073	3e-08	31549302	31933635	384.333	sQTL	chr1_31684120_G_C_b38	C	rs34976864	ENSG00000084636.17	COL16A1	intron_1_31684003_31684523:1	chr1:31684003:31684523:clu_42738:ENSG00000084636.17	0.9735	Cells_Cultured_fibroblasts	1.6816e-11	0.5711	0.979252	0.141814	0.0245	SAME	0.9735	TRUE	FALSE
IOP EUR	chr17:49264218:C:T	chr17:49264218:T:C	rs9899665	-0.069	0.069	7.6e-08	49112101	49486677	374.576	sQTL	chr17_49164280_G_A_b38	A	rs72835417	ENSG00000167080.8	B4GALNT2	intron_17_49159217_49160555:1	chr17:49159217:49160555:clu_15722:ENSG00000167080.8	0.9733	Thyroid	4.13613e-09	0.4359	0.554965	0.0928783	-0.0168	OPPOSITE	0.9733	FALSE	FALSE
IOP EUR	chr1:112639117:G:C	chr1:112639117:C:G	rs61818802	-0.097	0.097	6.1e-10	112429797	112761645	331.848	sQTL	chr1_112540817_C_T_b38	T	rs10745330	ENSG00000007341.18	ST7L	intron_1_112540872_112541951:1	chr1:112540872:112541951:clu_50680:ENSG00000007341.18	0.9696	Esophagus_Muscularis	5.31996e-74	0.2035	-1.12662	0.0506514	0.0166	OPPOSITE	0.9696	FALSE	FALSE
IOP EUR	chr2:43237679:G:A	chr2:43237679:G:A	rs113542380	-0.16	0.16	9.3e-11	43073098	43860257	787.159	eQTL	chr2_43712386_A_G_b38	G	rs13028613	ENSG00000152527.13	PLEKHH2	ENSG00000152527_13:1	NA	0.9687	Testis	7.05111e-10	0.06017	-0.317079	0.0495644	-0.0285	SAME	0.9687	TRUE	FALSE
IOP EUR	chr1:112639117:G:C	chr1:112639117:C:G	rs61818802	-0.097	0.097	6.1e-10	112429797	112761645	331.848	sQTL	chr1_112540817_C_T_b38	T	rs10745330	ENSG00000007341.18	ST7L	intron_1_112540872_112541951:1	chr1:112540872:112541951:clu_52257:ENSG00000007341.18	0.9639	Pituitary	1.26479e-39	0.2035	-1.1278	0.0687032	0.0166	OPPOSITE	0.9639	FALSE	FALSE
IOP EUR	chr16:70643165:C:T	chr16:70643165:T:C	rs35381200	-0.074	0.074	2.5e-08	70055639	70712079	656.44	sQTL	chr16_70481697_T_G_b38	G	rs6416698	ENSG00000103051.18	COG4	intron_16_70481487_70481764:1	chr16:70481487:70481764:clu_12991:ENSG00000103051.18	0.9632	Liver	1.29154e-05	0.01059	0.417395	0.0930904	-0.0347	OPPOSITE	0.9632	FALSE	FALSE
IOP EUR	chr16:89752083:C:T	chr16:89752083:T:C	rs3743860	0.102	0.102	4.2e-15	89279030	90094871	815.841	sQTL	chr16_89649843_T_C_b38	C	rs2437956	ENSG00000131165.14	CHMP1A	intron_16_89648478_89649351:1	chr16:89648478:89649351:clu_15399:ENSG00000131165.14	0.9623	Adrenal_Gland	7.83821e-13	0.05379	0.635165	0.0831413	0.0276	SAME	0.9623	FALSE	FALSE
IOP EUR	chr16:89752083:C:T	chr16:89752083:T:C	rs3743860	0.102	0.102	4.2e-15	89279030	90094871	815.841	sQTL	chr16_89729602_G_A_b38	A	rs7185737	ENSG00000158805.11	ZNF276	intron_16_89729318_89729724:1	chr16:89729318:89729724:clu_19735:ENSG00000158805.11	0.9605	Skin_Sun_Exposed_Lower_leg	3.8413e-10	0.0242	-0.507236	0.0796236	0.0512	OPPOSITE	0.9605	FALSE	FALSE
IOP EUR	chr1:112639117:G:C	chr1:112639117:C:G	rs61818802	-0.097	0.097	6.1e-10	112429797	112761645	331.848	sQTL	chr1_112540817_C_T_b38	T	rs10745330	ENSG00000007341.18	ST7L	intron_1_112540872_112541951:1	chr1:112540872:112541951:clu_50844:ENSG00000007341.18	0.9597	Artery_Tibial	8.38643e-90	0.2035	-1.0758	0.044187	0.0166	OPPOSITE	0.9597	FALSE	FALSE
IOP EUR	chr17:49264218:C:T	chr17:49264218:T:C	rs9899665	-0.069	0.069	7.6e-08	49112101	49486677	374.576	sQTL	chr17_49164280_G_A_b38	A	rs72835417	ENSG00000167080.8	B4GALNT2	intron_17_49164275_49166114:1	chr17:49164275:49166114:clu_13329:ENSG00000167080.8	0.9559	Stomach	1.87307e-07	0.4359	-0.62831	0.117732	-0.0168	SAME	0.9559	TRUE	FALSE
IOP EUR	chr1:112639117:G:C	chr1:112639117:C:G	rs61818802	-0.097	0.097	6.1e-10	112429797	112761645	331.848	sQTL	chr1_112540817_C_T_b38	T	rs10745330	ENSG00000007341.18	ST7L	intron_1_112540872_112541951:1	chr1:112540872:112541951:clu_48935:ENSG00000007341.18	0.952	Small_Intestine_Terminal_Ileum	3.23991e-31	0.2035	-1.1624	0.0782211	0.0166	OPPOSITE	0.952	TRUE	FALSE
IOP EUR	chr11:817786:C:T	chr11:817786:C:T	rs10902223	0.079	0.079	1.1e-09	671570	960259	288.689	sQTL	chr11_825777_C_T_b38	T	rs4963120	ENSG00000177685.16	CRACR2B	intron_11_826266_828230:2	chr11:826266:828230:clu_5220:ENSG00000177685.16	0.9512	Pancreas	0.281389	4.642e-09	0.0808786	0.0749372	-0.0778	OPPOSITE	0.9512	FALSE	FALSE
IOP EUR	chr1:112639117:G:C	chr1:112639117:C:G	rs61818802	-0.097	0.097	6.1e-10	112429797	112761645	331.848	sQTL	chr1_112540817_C_T_b38	T	rs10745330	ENSG00000007341.18	ST7L	intron_1_112540872_112541951:1	chr1:112540872:112541951:clu_45534:ENSG00000007341.18	0.9472	Artery_Coronary	5.71009e-31	0.2035	-1.10072	0.0786317	0.0166	OPPOSITE	0.9472	FALSE	FALSE
IOP EUR	chr1:112639117:G:C	chr1:112639117:C:G	rs61818802	-0.097	0.097	6.1e-10	112429797	112761645	331.848	sQTL	chr1_112540817_C_T_b38	T	rs10745330	ENSG00000007341.18	ST7L	intron_1_112540872_112541951:1	chr1:112540872:112541951:clu_46538:ENSG00000007341.18	0.9469	Brain_Cerebellum	1.09352e-29	0.2035	-1.05636	0.0775213	0.0166	OPPOSITE	0.9469	FALSE	FALSE
IOP EUR	chr16:70643165:C:T	chr16:70643165:T:C	rs35381200	-0.074	0.074	2.5e-08	70055639	70712079	656.44	sQTL	chr16_70481697_T_G_b38	G	rs6416698	ENSG00000103051.18	COG4	intron_16_70481487_70481764:1	chr16:70481487:70481764:clu_12987:ENSG00000103051.18	0.9433	Brain_Putamen_basal_ganglia	1.01311e-05	0.01059	0.49112	0.107343	-0.0347	OPPOSITE	0.9433	FALSE	FALSE
IOP EUR	chr1:112639117:G:C	chr1:112639117:C:G	rs61818802	-0.097	0.097	6.1e-10	112429797	112761645	331.848	sQTL	chr1_112540817_C_T_b38	T	rs10745330	ENSG00000007341.18	ST7L	intron_1_112539275_112540779:1	chr1:112539275:112540779:clu_99000:ENSG00000007341.18	0.943	Testis	4.01996e-51	0.2035	-1.09996	0.0597093	0.0166	OPPOSITE	0.943	FALSE	FALSE
IOP EUR	chr1:112639117:G:C	chr1:112639117:C:G	rs61818802	-0.097	0.097	6.1e-10	112429797	112761645	331.848	sQTL	chr1_112540817_C_T_b38	T	rs10745330	ENSG00000007341.18	ST7L	intron_1_112540872_112541951:1	chr1:112540872:112541951:clu_44262:ENSG00000007341.18	0.9409	Brain_Cerebellar_Hemisphere	1.37263e-26	0.2035	-1.04443	0.0798033	0.0166	OPPOSITE	0.9409	FALSE	FALSE
IOP EUR	chr16:70643165:C:T	chr16:70643165:T:C	rs35381200	-0.074	0.074	2.5e-08	70055639	70712079	656.44	sQTL	chr16_70481697_T_G_b38	G	rs6416698	ENSG00000103051.18	COG4	intron_16_70481487_70481764:1	chr16:70481487:70481764:clu_19790:ENSG00000103051.18	0.9368	Thyroid	1.49854e-10	0.01059	0.359937	0.0551191	-0.0347	OPPOSITE	0.9368	FALSE	FALSE
IOP EUR	chr16:70643165:C:T	chr16:70643165:T:C	rs35381200	-0.074	0.074	2.5e-08	70055639	70712079	656.44	sQTL	chr16_70481697_T_G_b38	G	rs6416698	ENSG00000103051.18	COG4	intron_16_70481487_70481764:1	chr16:70481487:70481764:clu_18206:ENSG00000103051.18	0.9357	Adipose_Visceral_Omentum	1.40352e-08	0.01059	0.324636	0.0561588	-0.0347	OPPOSITE	0.9357	FALSE	FALSE
IOP EUR	chr16:70643165:C:T	chr16:70643165:T:C	rs35381200	-0.074	0.074	2.5e-08	70055639	70712079	656.44	sQTL	chr16_70481697_T_G_b38	G	rs6416698	ENSG00000103051.18	COG4	intron_16_70481487_70481764:1	chr16:70481487:70481764:clu_18206:ENSG00000103051.18	0.9357	Adipose_Visceral_Omentum	1.40352e-08	0.01059	0.324636	0.0561588	-0.0347	OPPOSITE	0.9357	FALSE	FALSE
IOP EUR	chr16:89752083:C:T	chr16:89752083:T:C	rs3743860	0.102	0.102	4.2e-15	89279030	90094871	815.841	sQTL	chr16_89649843_T_C_b38	C	rs2437956	ENSG00000131165.14	CHMP1A	intron_16_89647331_89649351:2	chr16:89647331:89649351:clu_20364:ENSG00000131165.14	0.9288	Thyroid	2.39942e-16	0.05379	-0.496805	0.0587108	0.0276	OPPOSITE	0.9288	FALSE	FALSE
IOP EUR	chr1:112639117:G:C	chr1:112639117:C:G	rs61818802	-0.097	0.097	6.1e-10	112429797	112761645	331.848	sQTL	chr1_112540817_C_T_b38	T	rs10745330	ENSG00000007341.18	ST7L	intron_1_112540872_112541951:1	chr1:112540872:112541951:clu_41299:ENSG00000007341.18	0.9287	Uterus	1.07052e-22	0.2035	-1.03848	0.0825169	0.0166	OPPOSITE	0.9287	FALSE	FALSE
IOP EUR	chr1:112639117:G:C	chr1:112639117:C:G	rs61818802	-0.097	0.097	6.1e-10	112429797	112761645	331.848	sQTL	chr1_112540817_C_T_b38	T	rs10745330	ENSG00000007341.18	ST7L	intron_1_112540872_112541951:1	chr1:112540872:112541951:clu_47150:ENSG00000007341.18	0.9264	Spleen	1.75051e-31	0.2035	-1.06823	0.0764618	0.0166	OPPOSITE	0.9264	FALSE	FALSE
IOP EUR	chr17:49264218:C:T	chr17:49264218:T:C	rs9899665	-0.069	0.069	7.6e-08	49112101	49486677	374.576	eQTL	chr17_49164280_G_A_b38	A	rs72835417	ENSG00000167080.8	B4GALNT2	ENSG00000167080_8:2	NA	0.9235	Skin_Not_Sun_Exposed_Suprapubic	4.0437e-07	0.4359	-0.296744	0.0576935	-0.0168	SAME	0.9235	TRUE	FALSE
IOP EUR	chr1:112639117:G:C	chr1:112639117:C:G	rs61818802	-0.097	0.097	6.1e-10	112429797	112761645	331.848	sQTL	chr1_112540817_C_T_b38	T	rs10745330	ENSG00000007341.18	ST7L	intron_1_112540872_112541951:1	chr1:112540872:112541951:clu_37343:ENSG00000007341.18	0.9232	Liver	2.49411e-20	0.2035	-0.832492	0.0796982	0.0166	OPPOSITE	0.9232	FALSE	FALSE
IOP EUR	chr9:133253728:T:A	chr9:133253728:A:T	rs10793962	-0.183	0.183	2.2e-12	132467383	133573026	1105.64	eQTL	chr9_133273813_C_T_b38	T	rs505922	ENSG00000175164.13	ABO	ENSG00000175164_13:1	NA	0.9196	Lung	7.18669e-38	0.0185	-0.421363	0.0297424	-0.0328	SAME	0.9196	TRUE	FALSE
IOP EUR	chr1:31726197:G:C	chr1:31726197:G:C	rs945211	-0.073	0.073	3e-08	31549302	31933635	384.333	sQTL	chr1_31699458_C_T_b38	T	rs6657383	ENSG00000084636.17	COL16A1	intron_1_31698606_31698750:1	chr1:31698606:31698750:clu_51950:ENSG00000084636.17	0.9147	Adipose_Visceral_Omentum	3.99075e-08	0.0001184	-0.337433	0.0603738	0.0499	OPPOSITE	0.9147	FALSE	FALSE
IOP EUR	chr1:31726197:G:C	chr1:31726197:G:C	rs945211	-0.073	0.073	3e-08	31549302	31933635	384.333	sQTL	chr1_31699458_C_T_b38	T	rs6657383	ENSG00000084636.17	COL16A1	intron_1_31698606_31698750:1	chr1:31698606:31698750:clu_51950:ENSG00000084636.17	0.9147	Adipose_Visceral_Omentum	3.99075e-08	0.0001184	-0.337433	0.0603738	0.0499	OPPOSITE	0.9147	FALSE	FALSE
IOP EUR	chr17:49264218:C:T	chr17:49264218:T:C	rs9899665	-0.069	0.069	7.6e-08	49112101	49486677	374.576	sQTL	chr17_49164280_G_A_b38	A	rs72835417	ENSG00000167080.8	B4GALNT2	intron_17_49160641_49164088:1	chr17:49160641:49164088:clu_13329:ENSG00000167080.8	0.9131	Stomach	1.6804e-06	0.4359	-0.567179	0.116083	-0.0168	SAME	0.9131	FALSE	FALSE
IOP EUR	chr2:28135884:C:T	chr2:28135884:C:T	rs10189434	-0.088	0.088	1.2e-09	27333719	28424757	1091.04	eQTL	chr2_27891044_A_G_b38	G	rs2305929	ENSG00000171174.13	RBKS	ENSG00000171174_13:1	NA	0.9129	Nerve_Tibial	3.13341e-05	0.7967	0.157762	0.0375158	-0.0044	OPPOSITE	0.9129	TRUE	FALSE
IOP EUR	chr1:112639117:G:C	chr1:112639117:C:G	rs61818802	-0.097	0.097	6.1e-10	112429797	112761645	331.848	sQTL	chr1_112540817_C_T_b38	T	rs10745330	ENSG00000007341.18	ST7L	intron_1_112540872_112541951:1	chr1:112540872:112541951:clu_43866:ENSG00000007341.18	0.9078	Ovary	7.69884e-29	0.2035	-1.08602	0.0770366	0.0166	OPPOSITE	0.9077	FALSE	FALSE
IOP EUR	chr16:70643165:C:T	chr16:70643165:T:C	rs35381200	-0.074	0.074	2.5e-08	70055639	70712079	656.44	sQTL	chr16_70481697_T_G_b38	G	rs6416698	ENSG00000103051.18	COG4	intron_16_70481487_70481764:1	chr16:70481487:70481764:clu_18698:ENSG00000103051.18	0.9035	Skin_Not_Sun_Exposed_Suprapubic	5.91627e-07	0.01059	0.288758	0.0570611	-0.0347	OPPOSITE	0.9035	FALSE	FALSE
IOP EUR	chr6:158554684:C:T	chr6:158554684:C:T	rs9364973	0.087	0.087	7.1e-10	158459664	158726213	266.549	eQTL	chr6_158530861_C_T_b38	T	rs9457396	ENSG00000146433.8	TMEM181	ENSG00000146433_8:1	NA	0.9009	Brain_Caudate_basal_ganglia	6.2085e-07	5.653e-05	0.135539	0.0260571	0.0534	SAME	0.9009	TRUE	FALSE
IOP EUR	chr1:31726197:G:C	chr1:31726197:G:C	rs945211	-0.073	0.073	3e-08	31549302	31933635	384.333	sQTL	chr1_31684120_G_C_b38	C	rs34976864	ENSG00000084636.17	COL16A1	intron_1_31684003_31684117:1	chr1:31684003:31684117:clu_42417:ENSG00000084636.17	0.8998	Ovary	1.52732e-06	0.5711	-1.28997	0.25707	0.0245	OPPOSITE	0.8998	FALSE	FALSE
IOP EUR	chr1:31726197:G:C	chr1:31726197:G:C	rs945211	-0.073	0.073	3e-08	31549302	31933635	384.333	sQTL	chr1_31582031_G_T_b38	T	rs945213	ENSG00000142910.15	TINAGL1	intron_1_31579267_31580288:1	chr1:31579267:31580288:clu_42577:ENSG00000142910.15	0.8879	Minor_Salivary_Gland	6.23798e-07	0.0007178	0.632536	0.120084	0.0488	SAME	0.8879	FALSE	FALSE
IOP EUR	chr6:158554684:C:T	chr6:158554684:C:T	rs9364973	0.087	0.087	7.1e-10	158459664	158726213	266.549	eQTL	chr6_158565774_G_T_b38	T	rs9364974	ENSG00000146433.8	TMEM181	ENSG00000146433_8:1	NA	0.8857	Pituitary	8.59403e-07	0.0005159	0.195549	0.0384685	-0.0466	OPPOSITE	0.8857	TRUE	FALSE
IOP EUR	chr16:89752083:C:T	chr16:89752083:T:C	rs3743860	0.102	0.102	4.2e-15	89279030	90094871	815.841	sQTL	chr16_89649843_T_C_b38	C	rs2437956	ENSG00000131165.14	CHMP1A	intron_16_89647331_89649351:1	chr16:89647331:89649351:clu_15515:ENSG00000131165.14	0.885	Pancreas	2.90964e-11	0.05379	-0.554281	0.0799917	0.0276	OPPOSITE	0.885	TRUE	FALSE
IOP EUR	chr2:101031432:G:A	chr2:101031432:G:A	rs55771809	0.109	0.109	1.5e-09	100888622	101357234	468.612	sQTL	chr2_100982609_A_G_b38	G	rs6719437	ENSG00000170485.16	NPAS2	intron_2_100982377_100982613:1	chr2:100982377:100982613:clu_39088:ENSG00000170485.16	0.8837	Vagina	4.69148e-05	0.1257	-0.422929	0.100019	-0.0211	SAME	0.8837	FALSE	FALSE
IOP EUR	chr16:70643165:C:T	chr16:70643165:T:C	rs35381200	-0.074	0.074	2.5e-08	70055639	70712079	656.44	sQTL	chr16_70481697_T_G_b38	G	rs6416698	ENSG00000103051.18	COG4	intron_16_70481487_70481759:1	chr16:70481487:70481759:clu_15030:ENSG00000103051.18	0.8836	Whole_Blood	2.01003e-06	0.01059	-0.172784	0.0360252	-0.0347	SAME	0.8836	FALSE	FALSE
IOP EUR	chr16:70643165:C:T	chr16:70643165:T:C	rs35381200	-0.074	0.074	2.5e-08	70055639	70712079	656.44	eQTL	chr16_70473004_T_C_b38	C	rs7192865	ENSG00000103051.18	COG4	ENSG00000103051_18:1	NA	0.8807	Whole_Blood	1.01378e-29	0.2614	-0.211322	0.017668	-0.0147	SAME	0.8807	TRUE	FALSE
IOP EUR	chr1:37627051:C:T	chr1:37627051:C:T	rs4074961	-0.089	0.089	4.4e-12	37436153	37706506	270.353	eQTL	chr1_37596105_G_C_b38	C	rs10908362	ENSG00000134697.12	GNL2	ENSG00000134697_12:1	NA	0.8798	Esophagus_Muscularis	2.31626e-06	0.000627	-0.104455	0.0217875	0.0453	OPPOSITE	0.8798	TRUE	FALSE
IOP EUR	chr1:112639117:G:C	chr1:112639117:C:G	rs61818802	-0.097	0.097	6.1e-10	112429797	112761645	331.848	sQTL	chr1_112705276_G_A_b38	A	rs34731458	ENSG00000155366.16	RHOC	intron_1_112705123_112707078:1	chr1:112705123:112707078:clu_49322:ENSG00000155366.16	0.879	Stomach	5.34786e-05	0.495	0.675869	0.16488	0.0156	SAME	0.879	FALSE	FALSE
IOP EUR	chr16:89752083:C:T	chr16:89752083:T:C	rs3743860	0.102	0.102	4.2e-15	89279030	90094871	815.841	sQTL	chr16_89729602_G_A_b38	A	rs7185737	ENSG00000158805.11	ZNF276	intron_16_89729318_89733302:1	chr16:89729318:89733302:clu_17768:ENSG00000158805.11	0.8782	Artery_Tibial	0.000289897	0.0242	0.32521	0.0891668	0.0512	SAME	0.8782	FALSE	FALSE
IOP EUR	chr17:49264218:C:T	chr17:49264218:T:C	rs9899665	-0.069	0.069	7.6e-08	49112101	49486677	374.576	sQTL	chr17_49164280_G_A_b38	A	rs72835417	ENSG00000167080.8	B4GALNT2	intron_17_49159217_49160555:1	chr17:49159217:49160555:clu_14415:ENSG00000167080.8	0.8707	Colon_Transverse	3.14402e-07	0.4359	0.512149	0.0981577	-0.0168	OPPOSITE	0.8707	FALSE	FALSE
IOP EUR	chr16:89752083:C:T	chr16:89752083:T:C	rs3743860	0.102	0.102	4.2e-15	89279030	90094871	815.841	sQTL	chr16_89649843_T_C_b38	C	rs2437956	ENSG00000167523.13	SPATA33	intron_16_89658421_89660540:2	chr16:89658421:89660540:clu_17732:ENSG00000167523.13	0.8701	Esophagus_Muscularis	9.33045e-08	0.05379	-0.373244	0.0687357	0.0276	OPPOSITE	0.8701	TRUE	FALSE
IOP EUR	chr16:89752083:C:T	chr16:89752083:T:C	rs3743860	0.102	0.102	4.2e-15	89279030	90094871	815.841	sQTL	chr16_89729602_G_A_b38	A	rs7185737	ENSG00000158805.11	ZNF276	intron_16_89729318_89733302:2	chr16:89729318:89733302:clu_15544:ENSG00000158805.11	0.8695	Pancreas	6.27673e-05	0.0242	0.534799	0.131601	0.0512	SAME	0.8695	FALSE	FALSE
IOP EUR	chr1:31726197:G:C	chr1:31726197:G:C	rs945211	-0.073	0.073	3e-08	31549302	31933635	384.333	sQTL	chr1_31670172_A_G_b38	G	rs2292989	ENSG00000084636.17	COL16A1	intron_1_31668855_31670556:2	chr1:31668855:31670556:clu_48969:ENSG00000084636.17	0.8682	Esophagus_Muscularis	0.762643	0.000702	-0.0207155	0.068549	-0.0456	SAME	0.8682	FALSE	FALSE
IOP EUR	chr1:31726197:G:C	chr1:31726197:G:C	rs945211	-0.073	0.073	3e-08	31549302	31933635	384.333	sQTL	chr1_31682009_A_G_b38	G	rs4949462	ENSG00000084636.17	COL16A1	intron_1_31668855_31670602:1	chr1:31668855:31670602:clu_55013:ENSG00000084636.17	0.8663	Nerve_Tibial	1.88127e-06	0.5401	-0.521901	0.108232	-0.0168	SAME	0.8663	FALSE	FALSE
IOP EUR	chr2:28135884:C:T	chr2:28135884:C:T	rs10189434	-0.088	0.088	1.2e-09	27333719	28424757	1091.04	eQTL	chr2_27891044_A_G_b38	G	rs2305929	ENSG00000171174.13	RBKS	ENSG00000171174_13:1	NA	0.8609	Thyroid	1.55179e-05	0.7967	0.177674	0.0407159	-0.0044	OPPOSITE	0.8609	TRUE	FALSE
IOP EUR	chr11:86699199:C:T	chr11:86699199:C:T	rs2433414	-0.128	0.128	6.9e-16	85657025	86862386	1205.36	eQTL	chr11_86587658_C_G_b38	G	rs11234705	ENSG00000150687.11	PRSS23	ENSG00000150687_11:2	NA	0.8565	Thyroid	6.75929e-17	0.01398	0.319349	0.0369057	-0.0319	OPPOSITE	0.8565	TRUE	FALSE
IOP EUR	chr2:28135884:C:T	chr2:28135884:C:T	rs10189434	-0.088	0.088	1.2e-09	27333719	28424757	1091.04	eQTL	chr2_27891044_A_G_b38	G	rs2305929	ENSG00000171174.13	RBKS	ENSG00000171174_13:1	NA	0.8528	Artery_Coronary	0.00211348	0.7967	0.248066	0.0794863	-0.0044	OPPOSITE	0.8528	FALSE	FALSE
IOP EUR	chr1:31726197:G:C	chr1:31726197:G:C	rs945211	-0.073	0.073	3e-08	31549302	31933635	384.333	sQTL	chr1_31684120_G_C_b38	C	rs34976864	ENSG00000084636.17	COL16A1	intron_1_31684003_31684109:1	chr1:31684003:31684109:clu_42417:ENSG00000084636.17	0.8482	Ovary	3.93869e-06	0.5711	1.22572	0.255319	0.0245	SAME	0.8482	FALSE	FALSE
IOP EUR	chr2:28135884:C:T	chr2:28135884:C:T	rs10189434	-0.088	0.088	1.2e-09	27333719	28424757	1091.04	eQTL	chr2_27857994_T_G_b38	G	rs76263646	ENSG00000171174.13	RBKS	ENSG00000171174_13:2	NA	0.8342	Thyroid	7.8142e-05	0.02242	0.303991	0.076326	0.0767	SAME	0.8342	TRUE	FALSE
IOP EUR	chr2:28135884:C:T	chr2:28135884:C:T	rs10189434	-0.088	0.088	1.2e-09	27333719	28424757	1091.04	eQTL	chr2_27891044_A_G_b38	G	rs2305929	ENSG00000171174.13	RBKS	ENSG00000171174_13:1	NA	0.8332	Artery_Tibial	0.000824407	0.7967	0.136531	0.0405812	-0.0044	OPPOSITE	0.8332	FALSE	FALSE
IOP EUR	chr11:16989629:C:A	chr11:16989629:C:A	rs4141194	-0.131	0.131	7.2e-21	16857230	17446662	589.432	sQTL	chr11_17276557_A_C_b38	C	rs186174	ENSG00000070081.15	NUCB2	intron_11_17276828_17282789:1	chr11:17276828:17282789:clu_6519:ENSG00000070081.15	0.8308	Esophagus_Mucosa	8.15496e-05	0.0001846	-0.52468	0.13201	-0.1051	SAME	0.8308	FALSE	FALSE
IOP EUR	chr1:112639117:G:C	chr1:112639117:C:G	rs61818802	-0.097	0.097	6.1e-10	112429797	112761645	331.848	sQTL	chr1_112705276_G_A_b38	A	rs34731458	ENSG00000155366.16	RHOC	intron_1_112703806_112707078:3	chr1:112703806:112707078:clu_57018:ENSG00000155366.16	0.8283	Nerve_Tibial	0.00111603	0.495	-0.390735	0.119189	0.0156	OPPOSITE	0.8283	FALSE	FALSE
IOP EUR	chr1:112639117:G:C	chr1:112639117:C:G	rs61818802	-0.097	0.097	6.1e-10	112429797	112761645	331.848	sQTL	chr1_112540817_C_T_b38	T	rs10745330	ENSG00000007341.18	ST7L	intron_1_112540872_112541951:1	chr1:112540872:112541951:clu_36872:ENSG00000007341.18	0.8241	Brain_Spinal_cord_cervical_c-1	8.44283e-07	0.2035	-0.736052	0.140196	0.0166	OPPOSITE	0.8241	FALSE	FALSE
IOP EUR	chr1:112639117:G:C	chr1:112639117:C:G	rs61818802	-0.097	0.097	6.1e-10	112429797	112761645	331.848	sQTL	chr1_112674689_G_C_b38	C	rs3748655	ENSG00000155363.18	MOV10	intron_1_112674729_112674832:1	chr1:112674729:112674832:clu_99010:ENSG00000155363.18	0.8221	Testis	0.000156823	1.998e-07	-0.497515	0.129932	0.0916	OPPOSITE	0.8221	FALSE	FALSE
IOP EUR	chr1:112639117:G:C	chr1:112639117:C:G	rs61818802	-0.097	0.097	6.1e-10	112429797	112761645	331.848	sQTL	chr1_112704941_G_A_b38	A	rs2279499	ENSG00000155366.16	RHOC	intron_1_112705168_112707078:2	chr1:112705168:112707078:clu_50861:ENSG00000155366.16	0.8219	Artery_Tibial	0.770444	7.052e-10	-0.017551	0.0601196	0.099	OPPOSITE	0.8219	FALSE	FALSE
IOP EUR	chr1:37627051:C:T	chr1:37627051:C:T	rs4074961	-0.089	0.089	4.4e-12	37436153	37706506	270.353	eQTL	chr1_37683093_A_G_b38	G	rs684260	ENSG00000116922.14	C1orf109	ENSG00000116922_14:1	NA	0.8198	Cells_Cultured_fibroblasts	4.12381e-23	0.009282	0.276785	0.0262964	0.0392	SAME	0.8198	TRUE	FALSE
IOP EUR	chr16:89752083:C:T	chr16:89752083:T:C	rs3743860	0.102	0.102	4.2e-15	89279030	90094871	815.841	sQTL	chr16_89729602_G_A_b38	A	rs7185737	ENSG00000158805.11	ZNF276	intron_16_89729318_89733302:2	chr16:89729318:89733302:clu_18731:ENSG00000158805.11	0.8197	Adipose_Visceral_Omentum	1.14739e-06	0.0242	0.461104	0.0934753	0.0512	SAME	0.8197	TRUE	FALSE
IOP EUR	chr16:89752083:C:T	chr16:89752083:T:C	rs3743860	0.102	0.102	4.2e-15	89279030	90094871	815.841	sQTL	chr16_89729602_G_A_b38	A	rs7185737	ENSG00000158805.11	ZNF276	intron_16_89729318_89733302:2	chr16:89729318:89733302:clu_15387:ENSG00000158805.11	0.8195	Cells_Cultured_fibroblasts	5.04044e-09	0.0242	0.529964	0.0889209	0.0512	SAME	0.8195	TRUE	FALSE
IOP EUR	chr16:89752083:C:T	chr16:89752083:T:C	rs3743860	0.102	0.102	4.2e-15	89279030	90094871	815.841	sQTL	chr16_89649843_T_C_b38	C	rs2437956	ENSG00000131165.14	CHMP1A	intron_16_89647331_89649351:3	chr16:89647331:89649351:clu_17727:ENSG00000131165.14	0.8191	Esophagus_Muscularis	6.2128e-10	0.05379	-0.407532	0.0644263	0.0276	OPPOSITE	0.8191	TRUE	FALSE
IOP EUR	chr1:112639117:G:C	chr1:112639117:C:G	rs61818802	-0.097	0.097	6.1e-10	112429797	112761645	331.848	sQTL	chr1_112674689_G_C_b38	C	rs3748655	ENSG00000155363.18	MOV10	intron_1_112674729_112674848:1	chr1:112674729:112674848:clu_57009:ENSG00000155363.18	0.8169	Nerve_Tibial	0.000167861	1.998e-07	0.369193	0.0973774	0.0916	SAME	0.8169	FALSE	FALSE
IOP EUR	chr16:70643165:C:T	chr16:70643165:T:C	rs35381200	-0.074	0.074	2.5e-08	70055639	70712079	656.44	eQTL	chr16_70473004_T_C_b38	C	rs7192865	ENSG00000103051.18	COG4	ENSG00000103051_18:1	NA	0.7925	Ovary	5.03553e-07	0.2614	-0.286394	0.0540706	-0.0147	SAME	0.7925	TRUE	FALSE
IOP EUR	chr13:75683130:G:C	chr13:75683130:G:C	rs9544022	-0.081	0.081	1.3e-10	75406444	75978448	572.004	eQTL	chr13_75749349_T_A_b38	A	rs4885346	ENSG00000136153.19	LMO7	ENSG00000136153_19:2	NA	0.7919	Skin_Sun_Exposed_Lower_leg	2.35209e-08	0.1748	0.232596	0.0410298	-0.0235	OPPOSITE	0.7919	TRUE	FALSE
IOP EUR	chr16:89752083:C:T	chr16:89752083:T:C	rs3743860	0.102	0.102	4.2e-15	89279030	90094871	815.841	sQTL	chr16_89649843_T_C_b38	C	rs2437956	ENSG00000131165.14	CHMP1A	intron_16_89647331_89649351:1	chr16:89647331:89649351:clu_15399:ENSG00000131165.14	0.7889	Adrenal_Gland	2.12226e-15	0.05379	-0.754439	0.0878733	0.0276	OPPOSITE	0.7889	TRUE	FALSE
IOP EUR	chr16:89752083:C:T	chr16:89752083:T:C	rs3743860	0.102	0.102	4.2e-15	89279030	90094871	815.841	sQTL	chr16_89731668_C_G_b38	G	rs55865486	ENSG00000158805.11	ZNF276	intron_16_89731084_89733302:2	chr16:89731084:89733302:clu_15542:ENSG00000158805.11	0.7806	Ovary	0.0560669	0.0008989	0.606057	0.314643	0.1381	SAME	0.7806	FALSE	FALSE
IOP EUR	chr1:31726197:G:C	chr1:31726197:G:C	rs945211	-0.073	0.073	3e-08	31549302	31933635	384.333	sQTL	chr1_31670172_A_G_b38	G	rs2292989	ENSG00000084636.17	COL16A1	intron_1_31668855_31670556:3	chr1:31668855:31670556:clu_46697:ENSG00000084636.17	0.7739	Esophagus_Gastroesophageal_Junction	0.34605	0.000702	0.0787098	0.0834021	-0.0456	OPPOSITE	0.7739	FALSE	FALSE
IOP EUR	chr1:37627051:C:T	chr1:37627051:C:T	rs4074961	-0.089	0.089	4.4e-12	37436153	37706506	270.353	eQTL	chr1_37683093_A_G_b38	G	rs684260	ENSG00000116922.14	C1orf109	ENSG00000116922_14:1	NA	0.7727	Artery_Tibial	1.44764e-26	0.009282	0.317613	0.0281276	0.0392	SAME	0.7727	TRUE	FALSE
IOP EUR	chr22:37788844:C:T	chr22:37788844:C:T	rs6000889	0.094	0.094	2e-12	37531706	38151712	620.006	sQTL	chr22_37849255_C_G_b38	G	rs6000907	ENSG00000100129.17	EIF3L	intron_22_37849482_37851280:1	chr22:37849482:37851280:clu_29154:ENSG00000100129.17	0.7664	Adipose_Subcutaneous	0.0203374	0.003139	-0.185453	0.0797052	-0.0795	SAME	0.7664	FALSE	FALSE
IOP EUR	chr1:112639117:G:C	chr1:112639117:C:G	rs61818802	-0.097	0.097	6.1e-10	112429797	112761645	331.848	sQTL	chr1_112540817_C_T_b38	T	rs10745330	ENSG00000007341.18	ST7L	intron_1_112540872_112541951:1	chr1:112540872:112541951:clu_32276:ENSG00000007341.18	0.7576	Kidney_Cortex	1.97078e-05	0.2035	-0.796093	0.168105	0.0166	OPPOSITE	0.7576	FALSE	FALSE
IOP EUR	chr17:49264218:C:T	chr17:49264218:T:C	rs9899665	-0.069	0.069	7.6e-08	49112101	49486677	374.576	sQTL	chr17_49164280_G_A_b38	A	rs72835417	ENSG00000167080.8	B4GALNT2	intron_17_49164275_49166114:1	chr17:49164275:49166114:clu_26099:ENSG00000167080.8	0.7565	Testis	0.000473487	0.4359	-0.492941	0.139467	-0.0168	SAME	0.7565	FALSE	FALSE
IOP EUR	chr17:49264218:C:T	chr17:49264218:T:C	rs9899665	-0.069	0.069	7.6e-08	49112101	49486677	374.576	sQTL	chr17_49164280_G_A_b38	A	rs72835417	ENSG00000167080.8	B4GALNT2	intron_17_49160641_49164088:1	chr17:49160641:49164088:clu_14829:ENSG00000167080.8	0.7562	Skin_Not_Sun_Exposed_Suprapubic	2.89789e-05	0.4359	-0.418303	0.0991018	-0.0168	SAME	0.7562	FALSE	FALSE
IOP EUR	chr1:112639117:G:C	chr1:112639117:C:G	rs61818802	-0.097	0.097	6.1e-10	112429797	112761645	331.848	sQTL	chr1_112540817_C_T_b38	T	rs10745330	ENSG00000007341.18	ST7L	intron_1_112540872_112541951:1	chr1:112540872:112541951:clu_43787:ENSG00000007341.18	0.7506	Heart_Left_Ventricle	2.60254e-24	0.2035	-0.683139	0.0623487	0.0166	OPPOSITE	0.7506	FALSE	FALSE
IOP EUR	chr1:31726197:G:C	chr1:31726197:G:C	rs945211	-0.073	0.073	3e-08	31549302	31933635	384.333	sQTL	chr1_31684120_G_C_b38	C	rs34976864	ENSG00000084636.17	COL16A1	intron_1_31684003_31684117:1	chr1:31684003:31684117:clu_53984:ENSG00000084636.17	0.7477	Breast_Mammary_Tissue	4.82683e-05	0.5711	-0.897861	0.218334	0.0245	OPPOSITE	0.7477	FALSE	FALSE
IOP EUR	chr17:46758936:C:T	chr17:46758936:T:C	rs9912530	0.091	0.091	2.4e-10	45841049	46875150	1034.1	sQTL	chr17_45957370_G_A_b38	A	rs242563	ENSG00000186868.15	MAPT	intron_17_45962470_45978375:1	chr17:45962470:45978375:clu_14803:ENSG00000186868.15	0.7419	Adipose_Subcutaneous	0.00249617	0.4792	-0.512989	0.168877	-0.0638	SAME	0.7419	FALSE	FALSE
IOP EUR	chr16:67199363:C:A	chr16:67199363:A:C	rs12923138	-0.07	0.07	1.2e-07	66505937	68242334	1736.4	eQTL	chr16_67246328_A_G_b38	G	rs6416692	ENSG00000135723.13	FHOD1	ENSG00000135723_13:1	NA	0.7317	Artery_Aorta	1.42623e-09	0.006992	0.351687	0.0563892	0.0683	SAME	0.7068	TRUE	FALSE
IOP EUR	chr16:67199363:C:A	chr16:67199363:A:C	rs12923138	-0.07	0.07	1.2e-07	66505937	68242334	1736.4	eQTL	chr16_67233376_A_G_b38	G	rs4783585	ENSG00000135723.13	FHOD1	ENSG00000135723_13:1	NA	0.7317	Artery_Aorta	1.42623e-09	0.007259	0.351687	0.0563892	0.068	SAME	0.02493	TRUE	FALSE
IOP EUR	chr16:67199363:C:A	chr16:67199363:A:C	rs12923138	-0.07	0.07	1.2e-07	66505937	68242334	1736.4	eQTL	chr16_67246328_A_G_b38	G	rs6416692	ENSG00000135723.13	FHOD1	ENSG00000135723_13:1	NA	0.7241	Nerve_Tibial	5.78421e-11	0.006992	0.330048	0.0492023	0.0683	SAME	0.6995	TRUE	FALSE
IOP EUR	chr16:67199363:C:A	chr16:67199363:A:C	rs12923138	-0.07	0.07	1.2e-07	66505937	68242334	1736.4	eQTL	chr16_67233376_A_G_b38	G	rs4783585	ENSG00000135723.13	FHOD1	ENSG00000135723_13:1	NA	0.7241	Nerve_Tibial	5.78421e-11	0.007259	0.330048	0.0492023	0.068	SAME	0.02461	TRUE	FALSE
IOP EUR	chr16:67199363:C:A	chr16:67199363:A:C	rs12923138	-0.07	0.07	1.2e-07	66505937	68242334	1736.4	eQTL	chr16_67246328_A_G_b38	G	rs6416692	ENSG00000135723.13	FHOD1	ENSG00000135723_13:1	NA	0.7236	Cells_EBV-transformed_lymphocytes	6.64898e-07	0.006992	1.01998	0.19444	0.0683	SAME	0.7024	TRUE	FALSE
IOP EUR	chr16:67199363:C:A	chr16:67199363:A:C	rs12923138	-0.07	0.07	1.2e-07	66505937	68242334	1736.4	eQTL	chr16_67233376_A_G_b38	G	rs4783585	ENSG00000135723.13	FHOD1	ENSG00000135723_13:1	NA	0.7236	Cells_EBV-transformed_lymphocytes	6.64898e-07	0.007259	1.01998	0.19444	0.068	SAME	0.02115	TRUE	FALSE
IOP EUR	chr5:108710999:G:A	chr5:108710999:G:A	rs73220177	0.165	0.165	1.6e-11	108048400	109322324	1273.92	eQTL	chr5_108676391_G_A_b38	A	rs12019305	ENSG00000151422.12	FER	ENSG00000151422_12:1	NA	0.7232	Esophagus_Muscularis	1.98296e-05	0.001179	-0.125902	0.0291493	0.0428	OPPOSITE	0.7232	TRUE	FALSE
IOP EUR	chr16:67199363:C:A	chr16:67199363:A:C	rs12923138	-0.07	0.07	1.2e-07	66505937	68242334	1736.4	eQTL	chr16_67246328_A_G_b38	G	rs6416692	ENSG00000135723.13	FHOD1	ENSG00000135723_13:1	NA	0.7207	Adipose_Subcutaneous	3.23555e-09	0.006992	0.339833	0.0564026	0.0683	SAME	0.6953	TRUE	FALSE
IOP EUR	chr16:67199363:C:A	chr16:67199363:A:C	rs12923138	-0.07	0.07	1.2e-07	66505937	68242334	1736.4	eQTL	chr16_67233376_A_G_b38	G	rs4783585	ENSG00000135723.13	FHOD1	ENSG00000135723_13:1	NA	0.7207	Adipose_Subcutaneous	3.23555e-09	0.007259	0.339833	0.0564026	0.068	SAME	0.02546	TRUE	FALSE
IOP EUR	chr16:89752083:C:T	chr16:89752083:T:C	rs3743860	0.102	0.102	4.2e-15	89279030	90094871	815.841	sQTL	chr16_89649843_T_C_b38	C	rs2437956	ENSG00000167523.13	SPATA33	intron_16_89658421_89660540:1	chr16:89658421:89660540:clu_16056:ENSG00000167523.13	0.7191	Artery_Coronary	7.95199e-06	0.05379	-0.432888	0.094229	0.0276	OPPOSITE	0.7191	FALSE	FALSE
IOP EUR	chr16:67199363:C:A	chr16:67199363:A:C	rs12923138	-0.07	0.07	1.2e-07	66505937	68242334	1736.4	eQTL	chr16_67246328_A_G_b38	G	rs6416692	ENSG00000135723.13	FHOD1	ENSG00000135723_13:1	NA	0.713	Cells_Cultured_fibroblasts	6.91198e-21	0.006992	0.387969	0.039176	0.0683	SAME	0.6856	TRUE	FALSE
IOP EUR	chr16:67199363:C:A	chr16:67199363:A:C	rs12923138	-0.07	0.07	1.2e-07	66505937	68242334	1736.4	eQTL	chr16_67233376_A_G_b38	G	rs4783585	ENSG00000135723.13	FHOD1	ENSG00000135723_13:1	NA	0.713	Cells_Cultured_fibroblasts	6.91198e-21	0.007259	0.387969	0.039176	0.068	SAME	0.02743	TRUE	FALSE
IOP EUR	chr9:133253728:T:A	chr9:133253728:A:T	rs10793962	-0.183	0.183	2.2e-12	132467383	133573026	1105.64	sQTL	chr9_133271182_T_C_b38	C	rs550057	ENSG00000175164.13	ABO	intron_9_133257542_133258097:1	chr9:133257542:133258097:clu_47838:ENSG00000175164.13	0.7126	Adrenal_Gland	4.9806e-19	0.3626	-0.953747	0.0968352	0.0136	OPPOSITE	0.7126	FALSE	FALSE
IOP EUR	chr6:39895441:G:A	chr6:39895441:A:G	rs3004063	0.071	0.071	4.1e-08	39793626	39987592	193.966	eQTL	chr6_39934461_C_T_b38	T	rs3800349	ENSG00000124615.17	MOCS1	ENSG00000124615_17:1	NA	0.712	Whole_Blood	4.02971e-21	0.9926	1.85118	0.188957	-0.0005	OPPOSITE	0.712	TRUE	FALSE
IOP EUR	chr1:31726197:G:C	chr1:31726197:G:C	rs945211	-0.073	0.073	3e-08	31549302	31933635	384.333	eQTL	chr1_31921891_T_G_b38	G	rs626502	ENSG00000269967.1	RP11-84A19.4	ENSG00000269967_1:1	NA	0.7114	Prostate	0.000459023	0.5047	0.288268	0.0807719	-0.009	OPPOSITE	0.7114	FALSE	FALSE
IOP EUR	chr16:67199363:C:A	chr16:67199363:A:C	rs12923138	-0.07	0.07	1.2e-07	66505937	68242334	1736.4	eQTL	chr16_67246328_A_G_b38	G	rs6416692	ENSG00000135723.13	FHOD1	ENSG00000135723_13:1	NA	0.7113	Muscle_Skeletal	3.60203e-07	0.006992	0.22928	0.0445796	0.0683	SAME	0.6842	TRUE	FALSE
IOP EUR	chr16:67199363:C:A	chr16:67199363:A:C	rs12923138	-0.07	0.07	1.2e-07	66505937	68242334	1736.4	eQTL	chr16_67233376_A_G_b38	G	rs4783585	ENSG00000135723.13	FHOD1	ENSG00000135723_13:1	NA	0.7113	Muscle_Skeletal	3.60203e-07	0.007259	0.22928	0.0445796	0.068	SAME	0.0271	TRUE	FALSE
IOP EUR	chr13:73065233:G:A	chr13:73065233:G:A	rs9530143	0.077	0.077	2.3e-08	72567497	73198693	631.196	sQTL	chr13_72993379_G_A_b38	A	rs7996998	ENSG00000083535.15	PIBF1	intron_13_72991350_72998822:1	chr13:72991350:72998822:clu_4463:ENSG00000083535.15	0.7107	Testis	1.46004e-05	0.5343	-0.362382	0.0822165	-0.0082	SAME	0.7107	FALSE	FALSE
IOP EUR	chr16:67199363:C:A	chr16:67199363:A:C	rs12923138	-0.07	0.07	1.2e-07	66505937	68242334	1736.4	eQTL	chr16_67246328_A_G_b38	G	rs6416692	ENSG00000135723.13	FHOD1	ENSG00000135723_13:1	NA	0.7103	Heart_Left_Ventricle	7.62442e-13	0.006992	0.516945	0.0691518	0.0683	SAME	0.6838	TRUE	FALSE
IOP EUR	chr16:67199363:C:A	chr16:67199363:A:C	rs12923138	-0.07	0.07	1.2e-07	66505937	68242334	1736.4	eQTL	chr16_67233376_A_G_b38	G	rs4783585	ENSG00000135723.13	FHOD1	ENSG00000135723_13:1	NA	0.7103	Heart_Left_Ventricle	7.62442e-13	0.007259	0.516945	0.0691518	0.068	SAME	0.02643	TRUE	FALSE
IOP EUR	chr16:67199363:C:A	chr16:67199363:A:C	rs12923138	-0.07	0.07	1.2e-07	66505937	68242334	1736.4	eQTL	chr16_67246328_A_G_b38	G	rs6416692	ENSG00000135723.13	FHOD1	ENSG00000135723_13:1	NA	0.7082	Esophagus_Muscularis	5.32133e-06	0.006992	0.203462	0.0440869	0.0683	SAME	0.6815	TRUE	FALSE
IOP EUR	chr16:67199363:C:A	chr16:67199363:A:C	rs12923138	-0.07	0.07	1.2e-07	66505937	68242334	1736.4	eQTL	chr16_67233376_A_G_b38	G	rs4783585	ENSG00000135723.13	FHOD1	ENSG00000135723_13:1	NA	0.7082	Esophagus_Muscularis	5.32133e-06	0.007259	0.203462	0.0440869	0.068	SAME	0.02666	TRUE	FALSE
IOP EUR	chr16:67199363:C:A	chr16:67199363:A:C	rs12923138	-0.07	0.07	1.2e-07	66505937	68242334	1736.4	eQTL	chr16_67246328_A_G_b38	G	rs6416692	ENSG00000135723.13	FHOD1	ENSG00000135723_13:1	NA	0.7073	Pancreas	1.40131e-05	0.006992	0.320573	0.07234	0.0683	SAME	0.6819	TRUE	FALSE
IOP EUR	chr16:67199363:C:A	chr16:67199363:A:C	rs12923138	-0.07	0.07	1.2e-07	66505937	68242334	1736.4	eQTL	chr16_67233376_A_G_b38	G	rs4783585	ENSG00000135723.13	FHOD1	ENSG00000135723_13:1	NA	0.7073	Pancreas	1.40131e-05	0.007259	0.320573	0.07234	0.068	SAME	0.02535	TRUE	FALSE
IOP EUR	chr6:39895441:G:A	chr6:39895441:A:G	rs3004063	0.071	0.071	4.1e-08	39793626	39987592	193.966	eQTL	chr6_39934461_C_T_b38	T	rs3800349	ENSG00000124615.17	MOCS1	ENSG00000124615_17:2	NA	0.707	Cells_Cultured_fibroblasts	2.59839e-06	0.9926	0.755283	0.158448	-0.0005	OPPOSITE	0.7069	TRUE	FALSE
IOP EUR	chr16:67199363:C:A	chr16:67199363:A:C	rs12923138	-0.07	0.07	1.2e-07	66505937	68242334	1736.4	eQTL	chr16_67246328_A_G_b38	G	rs6416692	ENSG00000135723.13	FHOD1	ENSG00000135723_13:1	NA	0.7059	Adipose_Visceral_Omentum	3.94552e-07	0.006992	0.302419	0.0586342	0.0683	SAME	0.6835	TRUE	FALSE
IOP EUR	chr16:67199363:C:A	chr16:67199363:A:C	rs12923138	-0.07	0.07	1.2e-07	66505937	68242334	1736.4	eQTL	chr16_67233376_A_G_b38	G	rs4783585	ENSG00000135723.13	FHOD1	ENSG00000135723_13:1	NA	0.7059	Adipose_Visceral_Omentum	3.94552e-07	0.007259	0.302419	0.0586342	0.068	SAME	0.02241	TRUE	FALSE
IOP EUR	chr1:31726197:G:C	chr1:31726197:G:C	rs945211	-0.073	0.073	3e-08	31549302	31933635	384.333	sQTL	chr1_31680824_C_T_b38	T	rs11590964	ENSG00000084636.17	COL16A1	intron_1_31681067_31682934:1	chr1:31681067:31682934:clu_53305:ENSG00000084636.17	0.7047	Adipose_Subcutaneous	4.99734e-07	0.0002031	-0.293783	0.0577586	0.049	OPPOSITE	0.7047	FALSE	FALSE
IOP EUR	chr1:31726197:G:C	chr1:31726197:G:C	rs945211	-0.073	0.073	3e-08	31549302	31933635	384.333	sQTL	chr1_31680824_C_T_b38	T	rs11590964	ENSG00000084636.17	COL16A1	intron_1_31681067_31682934:1	chr1:31681067:31682934:clu_53305:ENSG00000084636.17	0.7047	Adipose_Subcutaneous	4.99734e-07	0.0002031	-0.293783	0.0577586	0.049	OPPOSITE	0.7047	FALSE	FALSE
IOP EUR	chr16:67199363:C:A	chr16:67199363:A:C	rs12923138	-0.07	0.07	1.2e-07	66505937	68242334	1736.4	eQTL	chr16_67246328_A_G_b38	G	rs6416692	ENSG00000135723.13	FHOD1	ENSG00000135723_13:1	NA	0.7047	Artery_Tibial	3.42059e-11	0.006992	0.269201	0.0397358	0.0683	SAME	0.6786	TRUE	FALSE
IOP EUR	chr16:67199363:C:A	chr16:67199363:A:C	rs12923138	-0.07	0.07	1.2e-07	66505937	68242334	1736.4	eQTL	chr16_67233376_A_G_b38	G	rs4783585	ENSG00000135723.13	FHOD1	ENSG00000135723_13:1	NA	0.7047	Artery_Tibial	3.42059e-11	0.007259	0.269201	0.0397358	0.068	SAME	0.02607	TRUE	FALSE
IOP EUR	chr16:67199363:C:A	chr16:67199363:A:C	rs12923138	-0.07	0.07	1.2e-07	66505937	68242334	1736.4	eQTL	chr16_67246328_A_G_b38	G	rs6416692	ENSG00000135723.13	FHOD1	ENSG00000135723_13:1	NA	0.7021	Breast_Mammary_Tissue	4.09731e-05	0.006992	0.286081	0.0687912	0.0683	SAME	0.6802	TRUE	FALSE
IOP EUR	chr16:67199363:C:A	chr16:67199363:A:C	rs12923138	-0.07	0.07	1.2e-07	66505937	68242334	1736.4	eQTL	chr16_67233376_A_G_b38	G	rs4783585	ENSG00000135723.13	FHOD1	ENSG00000135723_13:1	NA	0.7021	Breast_Mammary_Tissue	4.09731e-05	0.007259	0.286081	0.0687912	0.068	SAME	0.02189	TRUE	FALSE
IOP EUR	chr2:54443381:C:T	chr2:54443381:T:C	rs4671217	0.101	0.101	3e-09	54255294	54777019	521.725	eQTL	chr2_54456574_T_C_b38	C	rs4305309	ENSG00000115306.15	SPTBN1	ENSG00000115306_15:2	NA	0.701	Esophagus_Muscularis	0.00310035	0.02444	0.0801605	0.026936	-0.0307	OPPOSITE	0.701	FALSE	FALSE
IOP EUR	chr1:112639117:G:C	chr1:112639117:C:G	rs61818802	-0.097	0.097	6.1e-10	112429797	112761645	331.848	sQTL	chr1_112674689_G_C_b38	C	rs3748655	ENSG00000155363.18	MOV10	intron_1_112674729_112674832:1	chr1:112674729:112674832:clu_50687:ENSG00000155363.18	0.6966	Esophagus_Muscularis	0.000112521	1.998e-07	-0.40423	0.103727	0.0916	OPPOSITE	0.6966	FALSE	FALSE
IOP EUR	chr9:126646919:C:T	chr9:126646919:T:C	rs6478750	0.118	0.118	4.1e-19	126510070	126711130	201.06	eQTL	chr9_126646011_C_T_b38	T	rs7027304	ENSG00000136944.17	LMX1B	ENSG00000136944_17:1	NA	0.6957	Artery_Tibial	6.52187e-10	0.6027	-0.232727	0.0369592	-0.0071	SAME	0.6957	TRUE	FALSE
IOP EUR	chr1:31726197:G:C	chr1:31726197:G:C	rs945211	-0.073	0.073	3e-08	31549302	31933635	384.333	sQTL	chr1_31596092_G_A_b38	A	rs72662960	ENSG00000142910.15	TINAGL1	intron_1_31579267_31580288:2	chr1:31579267:31580288:clu_46919:ENSG00000142910.15	0.6931	Heart_Atrial_Appendage	0.0155504	0.52	-0.349927	0.143926	0.0165	OPPOSITE	0.6931	FALSE	FALSE
IOP EUR	chr1:112639117:G:C	chr1:112639117:C:G	rs61818802	-0.097	0.097	6.1e-10	112429797	112761645	331.848	sQTL	chr1_112540817_C_T_b38	T	rs10745330	ENSG00000007341.18	ST7L	intron_1_112540872_112541951:1	chr1:112540872:112541951:clu_43697:ENSG00000007341.18	0.6924	Vagina	3.62153e-16	0.2035	-0.964694	0.101738	0.0166	OPPOSITE	0.6924	FALSE	FALSE
IOP EUR	chr16:67199363:C:A	chr16:67199363:A:C	rs12923138	-0.07	0.07	1.2e-07	66505937	68242334	1736.4	eQTL	chr16_67246328_A_G_b38	G	rs6416692	ENSG00000135723.13	FHOD1	ENSG00000135723_13:1	NA	0.6914	Whole_Blood	1.09205e-16	0.006992	0.334844	0.0392017	0.0683	SAME	0.6637	TRUE	FALSE
IOP EUR	chr16:67199363:C:A	chr16:67199363:A:C	rs12923138	-0.07	0.07	1.2e-07	66505937	68242334	1736.4	eQTL	chr16_67233376_A_G_b38	G	rs4783585	ENSG00000135723.13	FHOD1	ENSG00000135723_13:1	NA	0.6914	Whole_Blood	1.09205e-16	0.007259	0.334844	0.0392017	0.068	SAME	0.02761	TRUE	FALSE
IOP EUR	chr1:31726197:G:C	chr1:31726197:G:C	rs945211	-0.073	0.073	3e-08	31549302	31933635	384.333	sQTL	chr1_31684120_G_C_b38	C	rs34976864	ENSG00000084636.17	COL16A1	intron_1_31684003_31684117:1	chr1:31684003:31684117:clu_47045:ENSG00000084636.17	0.6912	Artery_Aorta	3.29978e-05	0.5711	-1.00016	0.237873	0.0245	OPPOSITE	0.6912	FALSE	FALSE
IOP EUR	chr16:89752083:C:T	chr16:89752083:T:C	rs3743860	0.102	0.102	4.2e-15	89279030	90094871	815.841	sQTL	chr16_89729602_G_A_b38	A	rs7185737	ENSG00000158805.11	ZNF276	intron_16_89729318_89733302:2	chr16:89729318:89733302:clu_18814:ENSG00000158805.11	0.6846	Colon_Transverse	8.51717e-06	0.0242	0.483176	0.106892	0.0512	SAME	0.6846	FALSE	FALSE
IOP EUR	chr1:112639117:G:C	chr1:112639117:C:G	rs61818802	-0.097	0.097	6.1e-10	112429797	112761645	331.848	sQTL	chr1_112674689_G_C_b38	C	rs3748655	ENSG00000155363.18	MOV10	intron_1_112674729_112674848:1	chr1:112674729:112674848:clu_99010:ENSG00000155363.18	0.67	Testis	0.000640966	1.998e-07	0.460056	0.13334	0.0916	SAME	0.67	FALSE	FALSE
IOP EUR	chr1:112639117:G:C	chr1:112639117:C:G	rs61818802	-0.097	0.097	6.1e-10	112429797	112761645	331.848	eQTL	chr1_112511232_A_C_b38	C	rs351369	ENSG00000134245.17	WNT2B	ENSG00000134245_17:1	NA	0.6695	Skin_Sun_Exposed_Lower_leg	4.36403e-11	0.002388	-0.141207	0.0209801	0.0422	OPPOSITE	0.6695	TRUE	FALSE
IOP EUR	chr2:101031432:G:A	chr2:101031432:G:A	rs55771809	0.109	0.109	1.5e-09	100888622	101357234	468.612	sQTL	chr2_101054855_T_G_b38	G	rs11683376	ENSG00000204634.12	TBC1D8	intron_2_101054523_101059421:1	chr2:101054523:101059421:clu_43889:ENSG00000204634.12	0.6685	Muscle_Skeletal	1.07262e-31	0.0002501	0.528396	0.0428363	0.051	SAME	0.6685	TRUE	FALSE
IOP EUR	chr16:67199363:C:A	chr16:67199363:A:C	rs12923138	-0.07	0.07	1.2e-07	66505937	68242334	1736.4	eQTL	chr16_67246328_A_G_b38	G	rs6416692	ENSG00000135723.13	FHOD1	ENSG00000135723_13:1	NA	0.6684	Adrenal_Gland	2.80229e-05	0.006992	0.389814	0.0908281	0.0683	SAME	0.6426	TRUE	FALSE
IOP EUR	chr16:67199363:C:A	chr16:67199363:A:C	rs12923138	-0.07	0.07	1.2e-07	66505937	68242334	1736.4	eQTL	chr16_67233376_A_G_b38	G	rs4783585	ENSG00000135723.13	FHOD1	ENSG00000135723_13:1	NA	0.6684	Adrenal_Gland	2.80229e-05	0.007259	0.389814	0.0908281	0.068	SAME	0.02577	TRUE	FALSE
IOP EUR	chr16:67199363:C:A	chr16:67199363:A:C	rs12923138	-0.07	0.07	1.2e-07	66505937	68242334	1736.4	eQTL	chr16_66757622_T_G_b38	G	rs363154	ENSG00000135720.12	DYNC1LI2	ENSG00000135720_12:1	NA	0.6629	Skin_Not_Sun_Exposed_Suprapubic	8.64776e-05	0.02603	-0.106759	0.0269456	0.0303	OPPOSITE	0.6629	TRUE	FALSE
IOP EUR	chr13:73065233:G:A	chr13:73065233:G:A	rs9530143	0.077	0.077	2.3e-08	72567497	73198693	631.196	sQTL	chr13_72993379_G_A_b38	A	rs7996998	ENSG00000083535.15	PIBF1	intron_13_72893949_72908531:1	chr13:72893949:72908531:clu_2171:ENSG00000083535.15	0.6566	Brain_Cerebellum	6.20582e-14	0.5343	-0.812931	0.10001	-0.0082	SAME	0.6566	TRUE	FALSE
IOP EUR	chr22:29224336:C:A	chr22:29224336:A:C	rs9608740	-0.141	0.141	5.9e-16	29013646	29510090	496.444	sQTL	chr22_29206147_C_T_b38	T	rs75684000	ENSG00000186998.15	EMID1	intron_22_29206139_29214926:1	chr22:29206139:29214926:clu_29515:ENSG00000186998.15	0.6528	Skin_Sun_Exposed_Lower_leg	0.000203124	4.93e-12	0.356754	0.0954159	0.1675	SAME	0.6528	FALSE	FALSE
IOP EUR	chr22:29224336:C:A	chr22:29224336:A:C	rs9608740	-0.141	0.141	5.9e-16	29013646	29510090	496.444	sQTL	chr22_29206147_C_T_b38	T	rs75684000	ENSG00000183762.12	KREMEN1	intron_22_29206139_29214926:1	chr22:29206139:29214926:clu_29515:ENSG00000183762.12	0.6528	Skin_Sun_Exposed_Lower_leg	0.000203124	4.93e-12	0.356754	0.0954159	0.1675	SAME	0.6528	FALSE	FALSE
IOP EUR	chr1:37627051:C:T	chr1:37627051:C:T	rs4074961	-0.089	0.089	4.4e-12	37436153	37706506	270.353	eQTL	chr1_37506657_T_G_b38	G	rs35275661	ENSG00000163877.10	SNIP1	ENSG00000163877_10:1	NA	0.6519	Whole_Blood	7.96763e-07	0.691	-0.127508	0.0255588	0.0058	OPPOSITE	0.6519	TRUE	FALSE
IOP EUR	chr1:112639117:G:C	chr1:112639117:C:G	rs61818802	-0.097	0.097	6.1e-10	112429797	112761645	331.848	sQTL	chr1_112540817_C_T_b38	T	rs10745330	ENSG00000007341.18	ST7L	intron_1_112540872_112541951:1	chr1:112540872:112541951:clu_33223:ENSG00000007341.18	0.6449	Brain_Substantia_nigra	8.98669e-06	0.2035	-0.66582	0.141293	0.0166	OPPOSITE	0.6449	FALSE	FALSE
IOP EUR	chr7:117996057:G:C	chr7:117996057:C:G	rs10230941	-0.088	0.088	4.6e-11	117792816	118121908	329.092	eQTL	chr7_117873610_C_G_b38	G	rs7809993	ENSG00000077063.10	CTTNBP2	ENSG00000077063_10:1	NA	0.6252	Artery_Tibial	0.00189009	0.0006625	-0.0871605	0.0279078	0.045	OPPOSITE	0.6252	FALSE	FALSE
IOP EUR	chr1:31726197:G:C	chr1:31726197:G:C	rs945211	-0.073	0.073	3e-08	31549302	31933635	384.333	sQTL	chr1_31582031_G_T_b38	T	rs945213	ENSG00000142910.15	TINAGL1	intron_1_31579267_31580288:1	chr1:31579267:31580288:clu_31167:ENSG00000142910.15	0.6246	Kidney_Cortex	0.000143477	0.0007178	0.72205	0.174772	0.0488	SAME	0.6246	FALSE	FALSE
IOP EUR	chr16:89752083:C:T	chr16:89752083:T:C	rs3743860	0.102	0.102	4.2e-15	89279030	90094871	815.841	sQTL	chr16_89729602_G_A_b38	A	rs7185737	ENSG00000158805.11	ZNF276	intron_16_89729318_89729724:2	chr16:89729318:89729724:clu_19234:ENSG00000158805.11	0.6244	Skin_Not_Sun_Exposed_Suprapubic	7.86274e-06	0.0242	-0.395577	0.0875759	0.0512	OPPOSITE	0.6244	FALSE	FALSE
IOP EUR	chr16:89752083:C:T	chr16:89752083:T:C	rs3743860	0.102	0.102	4.2e-15	89279030	90094871	815.841	sQTL	chr16_89701648_C_G_b38	G	rs396742	ENSG00000158792.15	SPATA2L	intron_16_89701233_89701491:1	chr16:89701233:89701491:clu_16971:ENSG00000158792.15	0.6218	Esophagus_Gastroesophageal_Junction	0.000319853	5.833e-09	0.274327	0.0753597	0.0787	SAME	0.6218	FALSE	FALSE
IOP EUR	chr1:112639117:G:C	chr1:112639117:C:G	rs61818802	-0.097	0.097	6.1e-10	112429797	112761645	331.848	sQTL	chr1_112705276_G_A_b38	A	rs34731458	ENSG00000155366.16	RHOC	intron_1_112703119_112703384:1	chr1:112703119:112703384:clu_50254:ENSG00000155366.16	0.6163	Prostate	0.00297105	0.495	0.510104	0.169572	0.0156	SAME	0.6163	FALSE	FALSE
IOP EUR	chr16:89752083:C:T	chr16:89752083:T:C	rs3743860	0.102	0.102	4.2e-15	89279030	90094871	815.841	sQTL	chr16_89701648_C_G_b38	G	rs396742	ENSG00000158792.15	SPATA2L	intron_16_89701233_89701491:1	chr16:89701233:89701491:clu_16920:ENSG00000158792.15	0.616	Heart_Atrial_Appendage	0.000257545	5.833e-09	0.30574	0.0827939	0.0787	SAME	0.616	FALSE	FALSE
IOP EUR	chr16:70643165:C:T	chr16:70643165:T:C	rs35381200	-0.074	0.074	2.5e-08	70055639	70712079	656.44	sQTL	chr16_70481697_T_G_b38	G	rs6416698	ENSG00000103051.18	COG4	intron_16_70481487_70481764:1	chr16:70481487:70481764:clu_18761:ENSG00000103051.18	0.6131	Adipose_Subcutaneous	0.000152998	0.01059	0.206257	0.0541012	-0.0347	OPPOSITE	0.6131	FALSE	FALSE
IOP EUR	chr16:89752083:C:T	chr16:89752083:T:C	rs3743860	0.102	0.102	4.2e-15	89279030	90094871	815.841	eQTL	chr16_89615942_A_G_b38	G	rs409170	ENSG00000015413.9	DPEP1	ENSG00000015413_9:1	NA	0.6129	Stomach	4.83282e-07	0.002389	0.213066	0.0413026	0.0439	SAME	0.6129	TRUE	FALSE
IOP EUR	chr16:89752083:C:T	chr16:89752083:T:C	rs3743860	0.102	0.102	4.2e-15	89279030	90094871	815.841	sQTL	chr16_89729602_G_A_b38	A	rs7185737	ENSG00000158805.11	ZNF276	intron_16_89729318_89733302:2	chr16:89729318:89733302:clu_17751:ENSG00000158805.11	0.6111	Esophagus_Muscularis	5.84079e-06	0.0242	0.4432	0.0965969	0.0512	SAME	0.6111	FALSE	FALSE
IOP EUR	chr16:67199363:C:A	chr16:67199363:A:C	rs12923138	-0.07	0.07	1.2e-07	66505937	68242334	1736.4	sQTL	chr16_67187147_A_G_b38	G	rs9924876	ENSG00000179044.15	EXOC3L1	intron_16_67186657_67187021:1	chr16:67186657:67187021:clu_15408:ENSG00000179044.15	0.6079	Artery_Coronary	0.00606001	0.03689	-1.08311	0.39017	0.0986	OPPOSITE	0.6079	FALSE	FALSE
IOP EUR	chr16:70643165:C:T	chr16:70643165:T:C	rs35381200	-0.074	0.074	2.5e-08	70055639	70712079	656.44	sQTL	chr16_70481697_T_G_b38	G	rs6416698	ENSG00000103051.18	COG4	intron_16_70481487_70481764:1	chr16:70481487:70481764:clu_14807:ENSG00000103051.18	0.603	Brain_Nucleus_accumbens_basal_ganglia	0.00481794	0.01059	0.250842	0.0878605	-0.0347	OPPOSITE	0.603	FALSE	FALSE
IOP EUR	chr16:70643165:C:T	chr16:70643165:T:C	rs35381200	-0.074	0.074	2.5e-08	70055639	70712079	656.44	sQTL	chr16_70481697_T_G_b38	G	rs6416698	ENSG00000103051.18	COG4	intron_16_70481487_70481764:1	chr16:70481487:70481764:clu_16659:ENSG00000103051.18	0.6002	Artery_Aorta	4.31729e-06	0.01059	0.318682	0.0682894	-0.0347	OPPOSITE	0.6002	FALSE	FALSE
IOP EUR	chr16:70643165:C:T	chr16:70643165:T:C	rs35381200	-0.074	0.074	2.5e-08	70055639	70712079	656.44	sQTL	chr16_70481697_T_G_b38	G	rs6416698	ENSG00000103051.18	COG4	intron_16_70481487_70481764:1	chr16:70481487:70481764:clu_14487:ENSG00000103051.18	0.5993	Brain_Caudate_basal_ganglia	7.84958e-05	0.01059	0.376085	0.0929057	-0.0347	OPPOSITE	0.5993	FALSE	FALSE
IOP EUR	chr6:1988690:C:T	chr6:1988690:T:C	rs9405157	0.154	0.154	1.4e-21	1871614	2252435	380.821	sQTL	chr6_2156028_T_G_b38	G	rs12201722	ENSG00000124588.19	NQO2	intron_6_3003789_3004495:1	chr6:3003789:3004495:clu_23981:ENSG00000124588.19	0.5956	Brain_Spinal_cord_cervical_c-1	8.26121e-07	0.3996	1.38311	0.263186	0.037	SAME	0.5956	FALSE	FALSE
IOP EUR	chr6:2095801:C:T	chr6:2095801:T:C	rs6914086	0.114	0.114	2.9e-19	1868028	2255778	387.75	sQTL	chr6_2156028_T_G_b38	G	rs12201722	ENSG00000124588.19	NQO2	intron_6_3003789_3004495:1	chr6:3003789:3004495:clu_23981:ENSG00000124588.19	0.5956	Brain_Spinal_cord_cervical_c-1	8.26121e-07	0.3996	1.38311	0.263186	0.037	SAME	0.5956	FALSE	FALSE
IOP EUR	chr16:70643165:C:T	chr16:70643165:T:C	rs35381200	-0.074	0.074	2.5e-08	70055639	70712079	656.44	sQTL	chr16_70481697_T_G_b38	G	rs6416698	ENSG00000103051.18	COG4	intron_16_70481487_70481764:1	chr16:70481487:70481764:clu_14987:ENSG00000103051.18	0.5899	Adrenal_Gland	1.33978e-06	0.01059	0.401377	0.080614	-0.0347	OPPOSITE	0.5899	FALSE	FALSE
IOP EUR	chr16:89752083:C:T	chr16:89752083:T:C	rs3743860	0.102	0.102	4.2e-15	89279030	90094871	815.841	sQTL	chr16_89729602_G_A_b38	A	rs7185737	ENSG00000158805.11	ZNF276	intron_16_89729318_89733302:2	chr16:89729318:89733302:clu_20313:ENSG00000158805.11	0.5899	Lung	1.30051e-14	0.0242	0.626552	0.0788167	0.0512	SAME	0.5899	TRUE	FALSE
IOP EUR	chr1:37627051:C:T	chr1:37627051:C:T	rs4074961	-0.089	0.089	4.4e-12	37436153	37706506	270.353	eQTL	chr1_37683093_A_G_b38	G	rs684260	ENSG00000116922.14	C1orf109	ENSG00000116922_14:1	NA	0.5827	Brain_Cortex	1.4083e-09	0.009282	0.414331	0.0645623	0.0392	SAME	0.5826	TRUE	FALSE
IOP EUR	chr2:101031432:G:A	chr2:101031432:G:A	rs55771809	0.109	0.109	1.5e-09	100888622	101357234	468.612	sQTL	chr2_101068409_G_A_b38	A	rs1374322	ENSG00000204634.12	TBC1D8	intron_2_101068503_101090209:1	chr2:101068503:101090209:clu_43890:ENSG00000204634.12	0.5823	Muscle_Skeletal	4.92058e-19	0.0001955	-0.392084	0.0426919	0.0485	OPPOSITE	0.5823	FALSE	FALSE
IOP EUR	chr16:89752083:C:T	chr16:89752083:T:C	rs3743860	0.102	0.102	4.2e-15	89279030	90094871	815.841	sQTL	chr16_89701648_C_G_b38	G	rs396742	ENSG00000158792.15	SPATA2L	intron_16_89701233_89701628:1	chr16:89701233:89701628:clu_19415:ENSG00000158792.15	0.5793	Breast_Mammary_Tissue	0.000333512	5.833e-09	-0.29047	0.0802051	0.0787	OPPOSITE	0.5793	FALSE	FALSE
IOP EUR	chr1:112639117:G:C	chr1:112639117:C:G	rs61818802	-0.097	0.097	6.1e-10	112429797	112761645	331.848	sQTL	chr1_112674689_G_C_b38	C	rs3748655	ENSG00000155363.18	MOV10	intron_1_112674729_112674832:1	chr1:112674729:112674832:clu_55191:ENSG00000155363.18	0.5774	Adipose_Subcutaneous	0.00138535	1.998e-07	-0.293371	0.091282	0.0916	OPPOSITE	0.5774	FALSE	FALSE
IOP EUR	chr1:31726197:G:C	chr1:31726197:G:C	rs945211	-0.073	0.073	3e-08	31549302	31933635	384.333	sQTL	chr1_31680824_C_T_b38	T	rs11590964	ENSG00000084636.17	COL16A1	intron_1_31681067_31682934:1	chr1:31681067:31682934:clu_95705:ENSG00000084636.17	0.5677	Testis	1.04511e-14	0.0002031	-0.544918	0.0668954	0.049	OPPOSITE	0.5677	FALSE	FALSE
IOP EUR	chr1:31726197:G:C	chr1:31726197:G:C	rs945211	-0.073	0.073	3e-08	31549302	31933635	384.333	sQTL	chr1_31680824_C_T_b38	T	rs11590964	ENSG00000084636.17	COL16A1	intron_1_31681067_31682934:1	chr1:31681067:31682934:clu_95705:ENSG00000084636.17	0.5677	Testis	1.04511e-14	0.0002031	-0.544918	0.0668954	0.049	OPPOSITE	0.5677	FALSE	FALSE
IOP EUR	chr1:31726197:G:C	chr1:31726197:G:C	rs945211	-0.073	0.073	3e-08	31549302	31933635	384.333	sQTL	chr1_31684120_G_C_b38	C	rs34976864	ENSG00000084636.17	COL16A1	intron_1_31684003_31684117:1	chr1:31684003:31684117:clu_47800:ENSG00000084636.17	0.5633	Colon_Sigmoid	0.000779381	0.5711	-0.918114	0.270385	0.0245	OPPOSITE	0.5633	FALSE	FALSE
IOP EUR	chr16:70643165:C:T	chr16:70643165:T:C	rs35381200	-0.074	0.074	2.5e-08	70055639	70712079	656.44	sQTL	chr16_70481697_T_G_b38	G	rs6416698	ENSG00000103051.18	COG4	intron_16_70481487_70481759:1	chr16:70481487:70481759:clu_15308:ENSG00000103051.18	0.5583	Brain_Cerebellar_Hemisphere	0.000256804	0.01059	-0.359559	0.0960159	-0.0347	SAME	0.5583	FALSE	FALSE
IOP EUR	chr11:47253513:G:A	chr11:47253513:G:A	rs10838681	-0.124	0.124	3e-18	46226080	48303226	2077.15	eQTL	chr11_47426996_G_C_b38	C	rs61895077	ENSG00000165916.8	PSMC3	ENSG00000165916_8:1	NA	0.5489	Skin_Not_Sun_Exposed_Suprapubic	4.07885e-09	0.03962	-0.15286	0.0254766	0.0377	OPPOSITE	0.5489	TRUE	FALSE
IOP EUR	chr9:104933567:G:A	chr9:104933567:G:A	rs2472493	0.207	0.207	6.2e-59	104864477	105056401	191.924	sQTL	chr9_104938902_G_A_b38	A	rs7848232	ENSG00000165029.15	ABCA1	intron_9_104903771_104927935:1	chr9:104903771:104927935:clu_47779:ENSG00000165029.15	0.5488	Cells_Cultured_fibroblasts	0.000417062	0.01006	0.490672	0.138018	0.0868	SAME	0.5488	FALSE	FALSE
IOP EUR	chr1:31726197:G:C	chr1:31726197:G:C	rs945211	-0.073	0.073	3e-08	31549302	31933635	384.333	sQTL	chr1_31684120_G_C_b38	C	rs34976864	ENSG00000084636.17	COL16A1	intron_1_31684003_31684109:1	chr1:31684003:31684109:clu_47045:ENSG00000084636.17	0.5465	Artery_Aorta	9.37187e-05	0.5711	0.934258	0.236485	0.0245	SAME	0.5465	FALSE	FALSE
IOP EUR	chr15:61659036:C:T	chr15:61659036:C:T	rs4775427	-0.111	0.111	4.1e-18	61568983	61832714	263.731	eQTL	chr15_61620994_A_G_b38	G	rs2143	ENSG00000259675.1	RP11-507B12.1	ENSG00000259675_1:2	NA	0.5465	Nerve_Tibial	1.31023e-16	0.0003479	-0.316415	0.0368198	0.0469	OPPOSITE	0.5465	TRUE	FALSE
IOP EUR	chr7:117996057:G:C	chr7:117996057:C:G	rs10230941	-0.088	0.088	4.6e-11	117792816	118121908	329.092	eQTL	chr7_117873610_C_G_b38	G	rs7809993	ENSG00000077063.10	CTTNBP2	ENSG00000077063_10:2	NA	0.5436	Thyroid	0.000205577	0.0006625	0.133657	0.0357423	0.045	SAME	0.5435	TRUE	FALSE
IOP EUR	chr1:112639117:G:C	chr1:112639117:C:G	rs61818802	-0.097	0.097	6.1e-10	112429797	112761645	331.848	sQTL	chr1_112674689_G_C_b38	C	rs3748655	ENSG00000155363.18	MOV10	intron_1_112674729_112674848:1	chr1:112674729:112674848:clu_50687:ENSG00000155363.18	0.5423	Esophagus_Muscularis	0.000439965	1.998e-07	0.381312	0.107663	0.0916	SAME	0.5423	FALSE	FALSE
IOP EUR	chr11:128510847:C:A	chr11:128510847:C:A	rs7924522	-0.11	0.11	3.1e-16	128385565	128652443	266.878	sQTL	chr11_128636613_G_T_b38	T	rs117562769	ENSG00000120471.15	TP53AIP1	intron_11_128937834_128942794:3	chr11:128937834:128942794:clu_7781:ENSG00000120471.15	0.5418	Vagina	0.0169325	0.05707	0.883604	0.364697	0.1297	SAME	0.5418	FALSE	FALSE
IOP EUR	chr6:1548134:G:A	chr6:1548134:A:G	rs2745572	0.151	0.151	1.8e-28	1468538	1629978	161.44	eQTL	chr6_1529231_C_T_b38	T	rs74780640	ENSG00000272279.1	RP11-157J24.2	ENSG00000272279_1:2	NA	0.5248	Stomach	0.466067	0.00835	0.137016	0.18771	0.1188	SAME	0.5248	FALSE	FALSE
IOP EUR	chr1:31726197:G:C	chr1:31726197:G:C	rs945211	-0.073	0.073	3e-08	31549302	31933635	384.333	sQTL	chr1_31684120_G_C_b38	C	rs34976864	ENSG00000084636.17	COL16A1	intron_1_31684003_31684117:1	chr1:31684003:31684117:clu_53306:ENSG00000084636.17	0.5221	Adipose_Subcutaneous	8.29847e-05	0.5711	-0.696836	0.175747	0.0245	OPPOSITE	0.5221	FALSE	FALSE
IOP EUR	chr1:31726197:G:C	chr1:31726197:G:C	rs945211	-0.073	0.073	3e-08	31549302	31933635	384.333	sQTL	chr1_31684120_G_C_b38	C	rs34976864	ENSG00000084636.17	COL16A1	intron_1_31684003_31684117:1	chr1:31684003:31684117:clu_53306:ENSG00000084636.17	0.5221	Adipose_Subcutaneous	8.29847e-05	0.5711	-0.696836	0.175747	0.0245	OPPOSITE	0.5221	FALSE	FALSE
IOP EUR	chr11:16989629:C:A	chr11:16989629:C:A	rs4141194	-0.131	0.131	7.2e-21	16857230	17446662	589.432	sQTL	chr11_17311636_G_A_b38	A	rs2521999	ENSG00000070081.15	NUCB2	intron_11_17312120_17315386:1	chr11:17312120:17315386:clu_4696:ENSG00000070081.15	0.5144	Brain_Spinal_cord_cervical_c-1	0.00328556	1.516e-10	0.442487	0.146937	0.0903	SAME	0.5144	FALSE	FALSE
IOP EUR	chr1:31726197:G:C	chr1:31726197:G:C	rs945211	-0.073	0.073	3e-08	31549302	31933635	384.333	sQTL	chr1_31596092_G_A_b38	A	rs72662960	ENSG00000142910.15	TINAGL1	intron_1_31579267_31580288:2	chr1:31579267:31580288:clu_47387:ENSG00000142910.15	0.5124	Muscle_Skeletal	0.000204241	0.52	-0.378333	0.101322	0.0165	OPPOSITE	0.5124	FALSE	FALSE
IOP EUR	chr1:112639117:G:C	chr1:112639117:C:G	rs61818802	-0.097	0.097	6.1e-10	112429797	112761645	331.848	sQTL	chr1_112704941_G_A_b38	A	rs2279499	ENSG00000155366.16	RHOC	intron_1_112705168_112707078:2	chr1:112705168:112707078:clu_55893:ENSG00000155366.16	0.5116	Breast_Mammary_Tissue	0.363061	7.052e-10	-0.0713555	0.0783551	0.099	OPPOSITE	0.5116	FALSE	FALSE
IOP EUR	chr16:89752083:C:T	chr16:89752083:T:C	rs3743860	0.102	0.102	4.2e-15	89279030	90094871	815.841	sQTL	chr16_89729602_G_A_b38	A	rs7185737	ENSG00000158805.11	ZNF276	intron_16_89729318_89733302:2	chr16:89729318:89733302:clu_17858:ENSG00000158805.11	0.511	Esophagus_Mucosa	8.43878e-08	0.0242	0.509321	0.0935748	0.0512	SAME	0.511	TRUE	FALSE
IOP EUR	chr1:31726197:G:C	chr1:31726197:G:C	rs945211	-0.073	0.073	3e-08	31549302	31933635	384.333	sQTL	chr1_31699458_C_T_b38	T	rs6657383	ENSG00000084636.17	COL16A1	intron_1_31697300_31699813:1	chr1:31697300:31699813:clu_56913:ENSG00000084636.17	0.5085	Thyroid	5.29767e-06	0.0001184	-0.244667	0.0532108	0.0499	OPPOSITE	0.5085	FALSE	FALSE
IOP EUR	chr1:31726197:G:C	chr1:31726197:G:C	rs945211	-0.073	0.073	3e-08	31549302	31933635	384.333	sQTL	chr1_31699458_C_T_b38	T	rs6657383	ENSG00000084636.17	COL16A1	intron_1_31697300_31699813:1	chr1:31697300:31699813:clu_56913:ENSG00000084636.17	0.5085	Thyroid	5.29767e-06	0.0001184	-0.244667	0.0532108	0.0499	OPPOSITE	0.5085	FALSE	FALSE
IOP EUR	chr16:89752083:C:T	chr16:89752083:T:C	rs3743860	0.102	0.102	4.2e-15	89279030	90094871	815.841	sQTL	chr16_89829597_C_G_b38	G	rs72811597	ENSG00000204991.10	SPIRE2	intron_16_89828794_89845322:1	chr16:89828794:89845322:clu_18830:ENSG00000204991.10	0.5014	Colon_Transverse	0.0021334	0.00255	0.26729	0.0863752	-0.0446	OPPOSITE	0.5014	FALSE	FALSE
IOP EUR	chr1:31726197:G:C	chr1:31726197:G:C	rs945211	-0.073	0.073	3e-08	31549302	31933635	384.333	eQTL	chr1_31707795_C_T_b38	T	rs4354582	ENSG00000084636.17	COL16A1	ENSG00000084636_17:1	NA	0.5	Brain_Hippocampus	5.2916e-22	0.0001741	0.445158	0.0377947	0.0484	SAME	0.4999	TRUE	FALSE
IOP EUR	chr1:112639117:G:C	chr1:112639117:C:G	rs61818802	-0.097	0.097	6.1e-10	112429797	112761645	331.848	eQTL	chr1_112540817_C_T_b38	T	rs10745330	ENSG00000007341.18	ST7L	ENSG00000007341_18:1	NA	0.4999	Cells_Cultured_fibroblasts	2.5213e-143	0.2035	0.99311	0.024969	0.0166	SAME	0.4998	TRUE	FALSE
IOP EUR	chr13:73065233:G:A	chr13:73065233:G:A	rs9530143	0.077	0.077	2.3e-08	72567497	73198693	631.196	sQTL	chr13_72993379_G_A_b38	A	rs7996998	ENSG00000083535.15	PIBF1	intron_13_72893949_72908531:1	chr13:72893949:72908531:clu_2252:ENSG00000083535.15	0.4995	Cells_Cultured_fibroblasts	1.30456e-16	0.5343	-0.543652	0.0632368	-0.0082	SAME	0.4995	TRUE	FALSE
IOP EUR	chr13:73065233:G:A	chr13:73065233:G:A	rs9530143	0.077	0.077	2.3e-08	72567497	73198693	631.196	sQTL	chr13_72993379_G_A_b38	A	rs7996998	ENSG00000083535.15	PIBF1	intron_13_72893949_72908531:1	chr13:72893949:72908531:clu_2252:ENSG00000083535.15	0.4995	Cells_Cultured_fibroblasts	1.30456e-16	0.5343	-0.543652	0.0632368	-0.0082	SAME	0.4995	TRUE	FALSE
IOP EUR	chr1:31726197:G:C	chr1:31726197:G:C	rs945211	-0.073	0.073	3e-08	31549302	31933635	384.333	eQTL	chr1_31755314_G_T_b38	T	rs4949222	ENSG00000121753.12	ADGRB2	ENSG00000121753_12:1	NA	0.4994	Thyroid	2.53502e-67	0.0369	0.843843	0.0416011	0.0404	SAME	0.4993	TRUE	FALSE
IOP EUR	chr1:31726197:G:C	chr1:31726197:G:C	rs945211	-0.073	0.073	3e-08	31549302	31933635	384.333	eQTL	chr1_31707795_C_T_b38	T	rs4354582	ENSG00000084636.17	COL16A1	ENSG00000084636_17:1	NA	0.4963	Brain_Putamen_basal_ganglia	8.23961e-20	0.0001741	0.482356	0.044647	0.0484	SAME	0.4963	TRUE	FALSE
IOP EUR	chr1:37627051:C:T	chr1:37627051:C:T	rs4074961	-0.089	0.089	4.4e-12	37436153	37706506	270.353	eQTL	chr1_37514845_A_C_b38	C	rs215873	ENSG00000163875.15	MEAF6	ENSG00000163875_15:2	NA	0.496	Pancreas	0.0121223	0.02902	-0.131305	0.0519611	-0.0405	SAME	0.4959	FALSE	FALSE
IOP EUR	chr2:101031432:G:A	chr2:101031432:G:A	rs55771809	0.109	0.109	1.5e-09	100888622	101357234	468.612	sQTL	chr2_101050021_T_G_b38	G	rs6543010	ENSG00000204634.12	TBC1D8	intron_2_101040385_101050401:1	chr2:101040385:101050401:clu_39561:ENSG00000204634.12	0.4928	Cells_Cultured_fibroblasts	1.42768e-08	2.632e-05	0.300546	0.0520493	-0.0554	OPPOSITE	0.1893	TRUE	FALSE
IOP EUR	chr1:37627051:C:T	chr1:37627051:C:T	rs4074961	-0.089	0.089	4.4e-12	37436153	37706506	270.353	eQTL	chr1_37554146_C_T_b38	T	rs2273013	ENSG00000163877.10	SNIP1	ENSG00000163877_10:2	NA	0.4922	Brain_Cortex	0.0374426	0.01085	0.193662	0.092315	0.0437	SAME	0.4922	FALSE	FALSE
IOP EUR	chr1:37627051:C:T	chr1:37627051:C:T	rs4074961	-0.089	0.089	4.4e-12	37436153	37706506	270.353	eQTL	chr1_37486153_T_C_b38	C	rs215206	ENSG00000163875.15	MEAF6	ENSG00000163875_15:1	NA	0.4877	Brain_Cerebellum	6.41351e-07	0.0008134	-0.203599	0.0393453	-0.0453	SAME	0.4877	TRUE	FALSE
IOP EUR	chr2:101031432:G:A	chr2:101031432:G:A	rs55771809	0.109	0.109	1.5e-09	100888622	101357234	468.612	sQTL	chr2_101054493_C_T_b38	T	rs11675224	ENSG00000204634.12	TBC1D8	intron_2_101054336_101059421:1	chr2:101054336:101059421:clu_50584:ENSG00000204634.12	0.4837	Skin_Sun_Exposed_Lower_leg	5.51563e-29	1.159e-05	-0.675101	0.0571739	0.0609	OPPOSITE	0.4837	FALSE	FALSE
IOP EUR	chr1:31726197:G:C	chr1:31726197:G:C	rs945211	-0.073	0.073	3e-08	31549302	31933635	384.333	sQTL	chr1_31582031_G_T_b38	T	rs945213	ENSG00000142910.15	TINAGL1	intron_1_31579267_31580288:1	chr1:31579267:31580288:clu_50511:ENSG00000142910.15	0.4837	Pituitary	7.88696e-05	0.0007178	0.369249	0.0917073	0.0488	SAME	0.4837	FALSE	FALSE
IOP EUR	chr13:73065233:G:A	chr13:73065233:G:A	rs9530143	0.077	0.077	2.3e-08	72567497	73198693	631.196	eQTL	chr13_72780197_G_A_b38	A	rs9573032	ENSG00000083535.15	PIBF1	ENSG00000083535_15:1	NA	0.483	Artery_Aorta	5.99663e-09	0.001889	-0.190285	0.0318175	0.0433	OPPOSITE	0.483	TRUE	FALSE
IOP EUR	chr1:112639117:G:C	chr1:112639117:C:G	rs61818802	-0.097	0.097	6.1e-10	112429797	112761645	331.848	eQTL	chr1_112540817_C_T_b38	T	rs10745330	ENSG00000007341.18	ST7L	ENSG00000007341_18:1	NA	0.4823	Artery_Tibial	1.46137e-49	0.2035	0.545238	0.0329731	0.0166	SAME	0.4823	TRUE	FALSE
IOP EUR	chr6:39895441:G:A	chr6:39895441:A:G	rs3004063	0.071	0.071	4.1e-08	39793626	39987592	193.966	eQTL	chr6_39937876_C_A_b38	A	rs6904621	ENSG00000124615.17	MOCS1	ENSG00000124615_17:1	NA	0.481	Thyroid	5.48362e-05	0.2794	-0.159203	0.0391276	-0.0149	SAME	0.481	TRUE	FALSE
IOP EUR	chr22:37788844:C:T	chr22:37788844:C:T	rs6000889	0.094	0.094	2e-12	37531706	38151712	620.006	sQTL	chr22_37849255_C_G_b38	G	rs6000907	ENSG00000100129.17	EIF3L	intron_22_37849482_37851280:1	chr22:37849482:37851280:clu_29174:ENSG00000100129.17	0.4807	Skin_Not_Sun_Exposed_Suprapubic	0.0216791	0.003139	-0.229877	0.0998041	-0.0795	SAME	0.4807	FALSE	FALSE
IOP EUR	chr1:112639117:G:C	chr1:112639117:C:G	rs61818802	-0.097	0.097	6.1e-10	112429797	112761645	331.848	sQTL	chr1_112674689_G_C_b38	C	rs3748655	ENSG00000155363.18	MOV10	intron_1_112674729_112674848:1	chr1:112674729:112674848:clu_55191:ENSG00000155363.18	0.4766	Adipose_Subcutaneous	0.00535025	1.998e-07	0.260553	0.0931824	0.0916	SAME	0.4766	FALSE	FALSE
IOP EUR	chr6:158554684:C:T	chr6:158554684:C:T	rs9364973	0.087	0.087	7.1e-10	158459664	158726213	266.549	eQTL	chr6_158565774_G_T_b38	T	rs9364974	ENSG00000146433.8	TMEM181	ENSG00000146433_8:1	NA	0.4758	Brain_Putamen_basal_ganglia	1.5458e-08	0.0005159	-0.18978	0.0314426	-0.0466	SAME	0.4758	TRUE	FALSE
IOP EUR	chr6:39895441:G:A	chr6:39895441:A:G	rs3004063	0.071	0.071	4.1e-08	39793626	39987592	193.966	eQTL	chr6_39918011_G_C_b38	C	rs1923484	ENSG00000124615.17	MOCS1	ENSG00000124615_17:1	NA	0.4756	Pancreas	2.57593e-20	2.601e-05	-0.460085	0.0455824	-0.0552	SAME	0.002105	TRUE	FALSE
IOP EUR	chr6:39895441:G:A	chr6:39895441:A:G	rs3004063	0.071	0.071	4.1e-08	39793626	39987592	193.966	eQTL	chr6_39917929_T_C_b38	C	rs1923485	ENSG00000124615.17	MOCS1	ENSG00000124615_17:1	NA	0.4756	Pancreas	7.49986e-21	2.478e-05	-0.467175	0.0455186	-0.0554	SAME	0.008551	TRUE	FALSE
IOP EUR	chr6:39895441:G:A	chr6:39895441:A:G	rs3004063	0.071	0.071	4.1e-08	39793626	39987592	193.966	eQTL	chr6_39923625_C_T_b38	T	rs3008818	ENSG00000124615.17	MOCS1	ENSG00000124615_17:1	NA	0.4756	Pancreas	6.06746e-22	1.511e-05	-0.456641	0.0430539	-0.0569	SAME	0.4649	TRUE	FALSE
IOP EUR	chr16:89752083:C:T	chr16:89752083:T:C	rs3743860	0.102	0.102	4.2e-15	89279030	90094871	815.841	sQTL	chr16_89729602_G_A_b38	A	rs7185737	ENSG00000158805.11	ZNF276	intron_16_89729318_89733302:2	chr16:89729318:89733302:clu_20399:ENSG00000158805.11	0.4741	Thyroid	1.11658e-05	0.0242	0.407661	0.0919354	0.0512	SAME	0.4741	FALSE	FALSE
IOP EUR	chr1:31726197:G:C	chr1:31726197:G:C	rs945211	-0.073	0.073	3e-08	31549302	31933635	384.333	sQTL	chr1_31662310_C_T_b38	T	rs2271927	ENSG00000084636.17	COL16A1	intron_1_31662387_31665172:1	chr1:31662387:31665172:clu_32036:ENSG00000084636.17	0.4728	Brain_Substantia_nigra	2.65729e-13	0.00029	0.797561	0.0928557	-0.0473	OPPOSITE	0.4728	FALSE	FALSE
IOP EUR	chr11:47253513:G:A	chr11:47253513:G:A	rs10838681	-0.124	0.124	3e-18	46226080	48303226	2077.15	sQTL	chr11_47259211_G_A_b38	A	rs11039155	ENSG00000025434.18	NR1H3	intron_11_47259259_47259786:1	chr11:47259259:47259786:clu_6628:ENSG00000025434.18	0.4726	Esophagus_Gastroesophageal_Junction	0.00150404	1.715e-17	-0.343608	0.107279	0.1566	OPPOSITE	0.4726	FALSE	FALSE
IOP EUR	chr16:89752083:C:T	chr16:89752083:T:C	rs3743860	0.102	0.102	4.2e-15	89279030	90094871	815.841	sQTL	chr16_89701648_C_G_b38	G	rs396742	ENSG00000158792.15	SPATA2L	intron_16_89701233_89701628:1	chr16:89701233:89701628:clu_15413:ENSG00000158792.15	0.4725	Adrenal_Gland	0.00304314	5.833e-09	-0.293475	0.0978718	0.0787	OPPOSITE	0.4725	FALSE	FALSE
IOP EUR	chr16:89752083:C:T	chr16:89752083:T:C	rs3743860	0.102	0.102	4.2e-15	89279030	90094871	815.841	sQTL	chr16_89701648_C_G_b38	G	rs396742	ENSG00000158792.15	SPATA2L	intron_16_89701233_89701628:1	chr16:89701233:89701628:clu_16971:ENSG00000158792.15	0.4702	Esophagus_Gastroesophageal_Junction	0.00117593	5.833e-09	-0.272896	0.0833124	0.0787	OPPOSITE	0.4702	FALSE	FALSE
IOP EUR	chr5:108710999:G:A	chr5:108710999:G:A	rs73220177	0.165	0.165	1.6e-11	108048400	109322324	1273.92	eQTL	chr5_108728632_G_A_b38	A	rs1423457	ENSG00000272523.1	LINC01023	ENSG00000272523_1:1	NA	0.4647	Brain_Cerebellar_Hemisphere	0.00011114	1.693e-07	-0.363727	0.0913425	-0.0716	SAME	0.4104	FALSE	FALSE
IOP EUR	chr5:108710999:G:A	chr5:108710999:G:A	rs73220177	0.165	0.165	1.6e-11	108048400	109322324	1273.92	eQTL	chr5_108727709_G_A_b38	A	rs6594333	ENSG00000272523.1	LINC01023	ENSG00000272523_1:1	NA	0.4647	Brain_Cerebellar_Hemisphere	0.00011114	2.115e-07	-0.363727	0.0913425	-0.0712	SAME	0.05428	FALSE	FALSE
IOP EUR	chr16:67199363:C:A	chr16:67199363:A:C	rs12923138	-0.07	0.07	1.2e-07	66505937	68242334	1736.4	eQTL	chr16_67246328_A_G_b38	G	rs6416692	ENSG00000135723.13	FHOD1	ENSG00000135723_13:2	NA	0.4611	Thyroid	0.000276919	0.006992	0.199342	0.0544383	0.0683	SAME	0.4461	TRUE	FALSE
IOP EUR	chr16:67199363:C:A	chr16:67199363:A:C	rs12923138	-0.07	0.07	1.2e-07	66505937	68242334	1736.4	eQTL	chr16_67233376_A_G_b38	G	rs4783585	ENSG00000135723.13	FHOD1	ENSG00000135723_13:2	NA	0.4611	Thyroid	0.000276919	0.007259	0.199342	0.0544383	0.068	SAME	0.01497	TRUE	FALSE
IOP EUR	chr1:31726197:G:C	chr1:31726197:G:C	rs945211	-0.073	0.073	3e-08	31549302	31933635	384.333	sQTL	chr1_31684120_G_C_b38	C	rs34976864	ENSG00000084636.17	COL16A1	intron_1_31684003_31684109:1	chr1:31684003:31684109:clu_47800:ENSG00000084636.17	0.461	Colon_Sigmoid	0.00169997	0.5711	0.866792	0.273653	0.0245	SAME	0.461	FALSE	FALSE
IOP EUR	chr16:70643165:C:T	chr16:70643165:T:C	rs35381200	-0.074	0.074	2.5e-08	70055639	70712079	656.44	sQTL	chr16_70481697_T_G_b38	G	rs6416698	ENSG00000103051.18	COG4	intron_16_70481487_70481764:1	chr16:70481487:70481764:clu_14126:ENSG00000103051.18	0.4603	Brain_Hypothalamus	0.00140568	0.01059	0.365024	0.1121	-0.0347	OPPOSITE	0.4603	FALSE	FALSE
IOP EUR	chr16:89752083:C:T	chr16:89752083:T:C	rs3743860	0.102	0.102	4.2e-15	89279030	90094871	815.841	eQTL	chr16_89696507_C_T_b38	T	rs1045814	ENSG00000260259.1	LINC02166	ENSG00000260259_1:1	NA	0.4603	Brain_Frontal_Cortex_BA9	2.81504e-06	0.123	-0.55383	0.113248	-0.0208	SAME	0.4603	TRUE	FALSE
IOP EUR	chr16:89752083:C:T	chr16:89752083:T:C	rs3743860	0.102	0.102	4.2e-15	89279030	90094871	815.841	eQTL	chr16_89649843_T_C_b38	C	rs2437956	ENSG00000131165.14	CHMP1A	ENSG00000131165_14:2	NA	0.4599	Brain_Cerebellum	1.96915e-06	0.05379	0.409856	0.0831691	0.0276	SAME	0.4598	TRUE	FALSE
IOP EUR	chr16:70643165:C:T	chr16:70643165:T:C	rs35381200	-0.074	0.074	2.5e-08	70055639	70712079	656.44	sQTL	chr16_70481697_T_G_b38	G	rs6416698	ENSG00000103051.18	COG4	intron_16_70481487_70481764:1	chr16:70481487:70481764:clu_17816:ENSG00000103051.18	0.4592	Pituitary	0.000144913	0.01059	0.343983	0.088886	-0.0347	OPPOSITE	0.4592	FALSE	FALSE
IOP EUR	chr6:39895441:G:A	chr6:39895441:A:G	rs3004063	0.071	0.071	4.1e-08	39793626	39987592	193.966	sQTL	chr6_39905779_G_A_b38	A	rs147395035	ENSG00000235033.7	RP11-61I13.3	intron_6_39897403_39898961:2	chr6:39897403:39898961:clu_33461:ENSG00000235033.7	0.4573	Artery_Tibial	5.06061e-08	0.155	1.50166	0.2718	-0.0929	OPPOSITE	0.4573	FALSE	FALSE
IOP EUR	chr1:31726197:G:C	chr1:31726197:G:C	rs945211	-0.073	0.073	3e-08	31549302	31933635	384.333	sQTL	chr1_31662310_C_T_b38	T	rs2271927	ENSG00000084636.17	COL16A1	intron_1_31662387_31665172:1	chr1:31662387:31665172:clu_35582:ENSG00000084636.17	0.4529	Brain_Spinal_cord_cervical_c-1	5.84891e-18	0.00029	1.04025	0.0987078	-0.0473	OPPOSITE	0.4529	FALSE	FALSE
IOP EUR	chr2:43237679:G:A	chr2:43237679:G:A	rs113542380	-0.16	0.16	9.3e-11	43073098	43860257	787.159	eQTL	chr2_43720179_A_G_b38	G	rs11885893	ENSG00000223658.7	C1GALT1C1L	ENSG00000223658_7:2	NA	0.4514	Cells_Cultured_fibroblasts	0.0250884	0.0703	-0.134243	0.0597104	-0.0266	SAME	0.4514	FALSE	FALSE
IOP EUR	chr1:112639117:G:C	chr1:112639117:C:G	rs61818802	-0.097	0.097	6.1e-10	112429797	112761645	331.848	sQTL	chr1_112540817_C_T_b38	T	rs10745330	ENSG00000007341.18	ST7L	intron_1_112542090_112550601:1	chr1:112542090:112550601:clu_56593:ENSG00000007341.18	0.4499	Skin_Sun_Exposed_Lower_leg	7.25177e-14	0.2035	0.442104	0.0576333	0.0166	SAME	0.4499	FALSE	FALSE
IOP EUR	chr1:112639117:G:C	chr1:112639117:C:G	rs61818802	-0.097	0.097	6.1e-10	112429797	112761645	331.848	sQTL	chr1_112540817_C_T_b38	T	rs10745330	ENSG00000007341.18	ST7L	intron_1_112542090_112550601:1	chr1:112542090:112550601:clu_56593:ENSG00000007341.18	0.4499	Skin_Sun_Exposed_Lower_leg	7.25177e-14	0.2035	0.442104	0.0576333	0.0166	SAME	0.4499	FALSE	FALSE
IOP EUR	chr2:101031432:G:A	chr2:101031432:G:A	rs55771809	0.109	0.109	1.5e-09	100888622	101357234	468.612	sQTL	chr2_101054493_C_T_b38	T	rs11675224	ENSG00000204634.12	TBC1D8	intron_2_101054336_101059421:2	chr2:101054336:101059421:clu_43889:ENSG00000204634.12	0.4493	Muscle_Skeletal	4.63768e-36	1.159e-05	-0.656367	0.0493409	0.0609	OPPOSITE	0.4493	FALSE	FALSE
IOP EUR	chr16:67199363:C:A	chr16:67199363:A:C	rs12923138	-0.07	0.07	1.2e-07	66505937	68242334	1736.4	sQTL	chr16_67246328_A_G_b38	G	rs6416692	ENSG00000135723.13	FHOD1	intron_16_67246969_67247210:1	chr16:67246969:67247210:clu_16015:ENSG00000135723.13	0.4476	Spleen	2.3923e-05	0.006992	-0.728893	0.168517	0.0683	OPPOSITE	0.4446	FALSE	FALSE
IOP EUR	chr16:67199363:C:A	chr16:67199363:A:C	rs12923138	-0.07	0.07	1.2e-07	66505937	68242334	1736.4	sQTL	chr16_67233376_A_G_b38	G	rs4783585	ENSG00000135723.13	FHOD1	intron_16_67246969_67247210:1	chr16:67246969:67247210:clu_16015:ENSG00000135723.13	0.4476	Spleen	2.3923e-05	0.007259	-0.728893	0.168517	0.068	OPPOSITE	0.002998	FALSE	FALSE
IOP EUR	chr1:31726197:G:C	chr1:31726197:G:C	rs945211	-0.073	0.073	3e-08	31549302	31933635	384.333	sQTL	chr1_31662310_C_T_b38	T	rs2271927	ENSG00000084636.17	COL16A1	intron_1_31662387_31665172:1	chr1:31662387:31665172:clu_95697:ENSG00000084636.17	0.4447	Testis	3.50954e-46	0.00029	0.922228	0.0539091	-0.0473	OPPOSITE	0.4447	TRUE	FALSE
IOP EUR	chr1:31726197:G:C	chr1:31726197:G:C	rs945211	-0.073	0.073	3e-08	31549302	31933635	384.333	sQTL	chr1_31662310_C_T_b38	T	rs2271927	ENSG00000084636.17	COL16A1	intron_1_31662387_31665172:1	chr1:31662387:31665172:clu_95697:ENSG00000084636.17	0.4447	Testis	3.50954e-46	0.00029	0.922228	0.0539091	-0.0473	OPPOSITE	0.4447	TRUE	FALSE
IOP EUR	chr11:86789159:C:T	chr11:86789159:C:T	rs11606902	-0.098	0.098	6.1e-10	86666300	86916653	250.353	eQTL	chr11_86669824_A_G_b38	G	rs72959413	ENSG00000151376.16	ME3	ENSG00000151376_16:3	NA	0.4446	Nerve_Tibial	1.17784e-18	0.0002122	-0.373017	0.0405174	0.0684	OPPOSITE	0.4291	TRUE	FALSE
IOP EUR	chr11:86789159:C:T	chr11:86789159:C:T	rs11606902	-0.098	0.098	6.1e-10	86666300	86916653	250.353	eQTL	chr11_86687397_G_A_b38	A	rs72961771	ENSG00000151376.16	ME3	ENSG00000151376_16:3	NA	0.4446	Nerve_Tibial	1.11394e-20	7.405e-05	-0.397882	0.0406552	0.0751	OPPOSITE	0.01551	TRUE	FALSE
IOP EUR	chr16:67199363:C:A	chr16:67199363:A:C	rs12923138	-0.07	0.07	1.2e-07	66505937	68242334	1736.4	eQTL	chr16_67246328_A_G_b38	G	rs6416692	ENSG00000135723.13	FHOD1	ENSG00000135723_13:1	NA	0.4443	Stomach	3.83515e-05	0.006992	0.308685	0.0737263	0.0683	SAME	0.4305	TRUE	FALSE
IOP EUR	chr16:67199363:C:A	chr16:67199363:A:C	rs12923138	-0.07	0.07	1.2e-07	66505937	68242334	1736.4	eQTL	chr16_67233376_A_G_b38	G	rs4783585	ENSG00000135723.13	FHOD1	ENSG00000135723_13:1	NA	0.4443	Stomach	3.83515e-05	0.007259	0.308685	0.0737263	0.068	SAME	0.01385	TRUE	FALSE
IOP EUR	chr16:70643165:C:T	chr16:70643165:T:C	rs35381200	-0.074	0.074	2.5e-08	70055639	70712079	656.44	sQTL	chr16_70481697_T_G_b38	G	rs6416698	ENSG00000103051.18	COG4	intron_16_70481487_70481764:1	chr16:70481487:70481764:clu_18287:ENSG00000103051.18	0.4442	Colon_Transverse	1.26831e-06	0.01059	0.365277	0.0740563	-0.0347	OPPOSITE	0.4442	FALSE	FALSE
IOP EUR	chr16:70643165:C:T	chr16:70643165:T:C	rs35381200	-0.074	0.074	2.5e-08	70055639	70712079	656.44	sQTL	chr16_70481697_T_G_b38	G	rs6416698	ENSG00000103051.18	COG4	intron_16_70481487_70481764:1	chr16:70481487:70481764:clu_18287:ENSG00000103051.18	0.4442	Colon_Transverse	1.26831e-06	0.01059	0.365277	0.0740563	-0.0347	OPPOSITE	0.4442	FALSE	FALSE
IOP EUR	chr6:39895441:G:A	chr6:39895441:A:G	rs3004063	0.071	0.071	4.1e-08	39793626	39987592	193.966	eQTL	chr6_39937876_C_A_b38	A	rs6904621	ENSG00000124615.17	MOCS1	ENSG00000124615_17:1	NA	0.4427	Colon_Transverse	1.58322e-06	0.2794	-0.149592	0.0305353	-0.0149	SAME	0.4427	TRUE	FALSE
IOP EUR	chr11:86699199:C:T	chr11:86699199:C:T	rs2433414	-0.128	0.128	6.9e-16	85657025	86862386	1205.36	eQTL	chr11_86705777_T_G_b38	G	rs17149318	ENSG00000254731.1	CTD-2005H7.1	ENSG00000254731_1:1	NA	0.442	Muscle_Skeletal	1.40542e-11	0.6522	-0.389831	0.0566348	-0.0078	SAME	0.009659	TRUE	FALSE
IOP EUR	chr11:86699199:C:T	chr11:86699199:C:T	rs2433414	-0.128	0.128	6.9e-16	85657025	86862386	1205.36	eQTL	chr11_86713677_T_C_b38	C	rs17149329	ENSG00000254731.1	CTD-2005H7.1	ENSG00000254731_1:1	NA	0.442	Muscle_Skeletal	1.3586e-14	0.9281	-0.410494	0.0520507	0.0015	OPPOSITE	0.4324	TRUE	FALSE
IOP EUR	chr11:86789159:C:T	chr11:86789159:C:T	rs11606902	-0.098	0.098	6.1e-10	86666300	86916653	250.353	eQTL	chr11_86705777_T_G_b38	G	rs17149318	ENSG00000254731.1	CTD-2005H7.1	ENSG00000254731_1:1	NA	0.442	Muscle_Skeletal	1.40542e-11	0.6522	-0.389831	0.0566348	-0.0078	SAME	0.009659	TRUE	FALSE
IOP EUR	chr11:86789159:C:T	chr11:86789159:C:T	rs11606902	-0.098	0.098	6.1e-10	86666300	86916653	250.353	eQTL	chr11_86713677_T_C_b38	C	rs17149329	ENSG00000254731.1	CTD-2005H7.1	ENSG00000254731_1:1	NA	0.442	Muscle_Skeletal	1.3586e-14	0.9281	-0.410494	0.0520507	0.0015	OPPOSITE	0.4324	TRUE	FALSE
IOP EUR	chr16:89752083:C:T	chr16:89752083:T:C	rs3743860	0.102	0.102	4.2e-15	89279030	90094871	815.841	eQTL	chr16_89696507_C_T_b38	T	rs1045814	ENSG00000260259.1	LINC02166	ENSG00000260259_1:1	NA	0.4411	Adipose_Visceral_Omentum	6.53581e-07	0.123	-0.306818	0.0606831	-0.0208	SAME	0.4411	TRUE	FALSE
IOP EUR	chr17:46758936:C:T	chr17:46758936:T:C	rs9912530	0.091	0.091	2.4e-10	45841049	46875150	1034.1	eQTL	chr17_46150803_C_T_b38	T	rs1918793	ENSG00000185829.17	ARL17A	ENSG00000185829_17:2	NA	0.4405	Heart_Left_Ventricle	2.04667e-13	0.0003187	0.582291	0.0758462	0.0628	SAME	0.4405	TRUE	FALSE
IOP EUR	chr7:116511284:C:T	chr7:116511284:T:C	rs10281637	-0.225	0.225	2.5e-56	116102074	116634781	532.707	eQTL	chr7_116552276_C_T_b38	T	rs75022895	ENSG00000105974.11	CAV1	ENSG00000105974_11:1	NA	0.4404	Adipose_Subcutaneous	5.17836e-11	1.778e-05	-0.304891	0.0454379	0.1029	OPPOSITE	0.004975	TRUE	FALSE
IOP EUR	chr16:89752083:C:T	chr16:89752083:T:C	rs3743860	0.102	0.102	4.2e-15	89279030	90094871	815.841	sQTL	chr16_89649843_T_C_b38	C	rs2437956	ENSG00000131165.14	CHMP1A	intron_16_89647331_89649351:1	chr16:89647331:89649351:clu_11497:ENSG00000131165.14	0.44	Kidney_Cortex	1.02528e-06	0.05379	-0.880489	0.157291	0.0276	OPPOSITE	0.44	FALSE	FALSE
IOP EUR	chr1:31726197:G:C	chr1:31726197:G:C	rs945211	-0.073	0.073	3e-08	31549302	31933635	384.333	sQTL	chr1_31684120_G_C_b38	C	rs34976864	ENSG00000084636.17	COL16A1	intron_1_31684003_31684109:1	chr1:31684003:31684109:clu_53984:ENSG00000084636.17	0.44	Breast_Mammary_Tissue	0.000198672	0.5711	0.826009	0.219786	0.0245	SAME	0.44	FALSE	FALSE
IOP EUR	chr1:37627051:C:T	chr1:37627051:C:T	rs4074961	-0.089	0.089	4.4e-12	37436153	37706506	270.353	eQTL	chr1_37683093_A_G_b38	G	rs684260	ENSG00000116922.14	C1orf109	ENSG00000116922_14:1	NA	0.4397	Brain_Caudate_basal_ganglia	1.20395e-10	0.009282	0.449244	0.0650136	0.0392	SAME	0.4397	TRUE	FALSE
IOP EUR	chr16:89752083:C:T	chr16:89752083:T:C	rs3743860	0.102	0.102	4.2e-15	89279030	90094871	815.841	sQTL	chr16_89714503_G_A_b38	A	rs35699836	ENSG00000075399.13	VPS9D1	intron_16_89712522_89712605:1	chr16:89712522:89712605:clu_13367:ENSG00000075399.13	0.4394	Brain_Putamen_basal_ganglia	0.00434436	0.775	-1.12328	0.387661	0.0104	OPPOSITE	0.4394	FALSE	FALSE
IOP EUR	chr1:37627051:C:T	chr1:37627051:C:T	rs4074961	-0.089	0.089	4.4e-12	37436153	37706506	270.353	eQTL	chr1_37613305_G_A_b38	A	rs113456505	ENSG00000169218.13	RSPO1	ENSG00000169218_13:1	NA	0.4393	Colon_Sigmoid	3.66065e-05	0.09094	0.368037	0.0876322	-0.0395	OPPOSITE	0.0614	TRUE	FALSE
IOP EUR	chr1:37627051:C:T	chr1:37627051:C:T	rs4074961	-0.089	0.089	4.4e-12	37436153	37706506	270.353	eQTL	chr1_37621374_G_A_b38	A	rs112998422	ENSG00000169218.13	RSPO1	ENSG00000169218_13:1	NA	0.4393	Colon_Sigmoid	1.01342e-05	0.1145	0.377909	0.0839473	-0.0359	OPPOSITE	0.3779	TRUE	FALSE
IOP EUR	chr16:89752083:C:T	chr16:89752083:T:C	rs3743860	0.102	0.102	4.2e-15	89279030	90094871	815.841	eQTL	chr16_89699655_A_G_b38	G	rs8047204	ENSG00000158792.15	SPATA2L	ENSG00000158792_15:2	NA	0.4376	Adipose_Subcutaneous	1.34738e-11	0.01253	0.207397	0.0299655	-0.0339	OPPOSITE	0.4376	TRUE	FALSE
IOP EUR	chr1:31726197:G:C	chr1:31726197:G:C	rs945211	-0.073	0.073	3e-08	31549302	31933635	384.333	sQTL	chr1_31662310_C_T_b38	T	rs2271927	ENSG00000084636.17	COL16A1	intron_1_31662387_31662587:1	chr1:31662387:31662587:clu_95697:ENSG00000084636.17	0.4372	Testis	3.91703e-11	0.00029	-0.527262	0.0768288	-0.0473	SAME	0.4372	FALSE	FALSE
IOP EUR	chr1:31726197:G:C	chr1:31726197:G:C	rs945211	-0.073	0.073	3e-08	31549302	31933635	384.333	sQTL	chr1_31662310_C_T_b38	T	rs2271927	ENSG00000084636.17	COL16A1	intron_1_31662387_31662587:1	chr1:31662387:31662587:clu_95697:ENSG00000084636.17	0.4372	Testis	3.91703e-11	0.00029	-0.527262	0.0768288	-0.0473	SAME	0.4372	FALSE	FALSE
IOP EUR	chr1:112639117:G:C	chr1:112639117:C:G	rs61818802	-0.097	0.097	6.1e-10	112429797	112761645	331.848	eQTL	chr1_112540817_C_T_b38	T	rs10745330	ENSG00000007341.18	ST7L	ENSG00000007341_18:1	NA	0.4362	Thyroid	6.31888e-48	0.2035	0.519219	0.0320059	0.0166	SAME	0.4362	TRUE	FALSE
IOP EUR	chr2:101031432:G:A	chr2:101031432:G:A	rs55771809	0.109	0.109	1.5e-09	100888622	101357234	468.612	sQTL	chr2_101050021_T_G_b38	G	rs6543010	ENSG00000204634.12	TBC1D8	intron_2_101040385_101050401:1	chr2:101040385:101050401:clu_88656:ENSG00000204634.12	0.4351	Testis	1.79087e-11	2.632e-05	0.563165	0.0805507	-0.0554	OPPOSITE	0.08952	TRUE	FALSE
IOP EUR	chr1:37627051:C:T	chr1:37627051:C:T	rs4074961	-0.089	0.089	4.4e-12	37436153	37706506	270.353	sQTL	chr1_37555725_C_T_b38	T	rs61776188	ENSG00000163879.10	DNALI1	intron_1_37557748_37559327:2	chr1:37557748:37559327:clu_49198:ENSG00000163879.10	0.4339	Esophagus_Muscularis	0.00196849	0.01816	-0.244349	0.0784766	-0.0347	SAME	0.0013	FALSE	FALSE
IOP EUR	chr1:37627051:C:T	chr1:37627051:C:T	rs4074961	-0.089	0.089	4.4e-12	37436153	37706506	270.353	sQTL	chr1_37557715_C_T_b38	T	rs11749	ENSG00000163879.10	DNALI1	intron_1_37557748_37559327:2	chr1:37557748:37559327:clu_49198:ENSG00000163879.10	0.4339	Esophagus_Muscularis	0.00139846	0.01141	-0.252441	0.0785093	-0.0373	SAME	0.4276	FALSE	FALSE
IOP EUR	chr1:37627051:C:T	chr1:37627051:C:T	rs4074961	-0.089	0.089	4.4e-12	37436153	37706506	270.353	sQTL	chr1_37579301_A_G_b38	G	rs56747724	ENSG00000163879.10	DNALI1	intron_1_37557748_37559327:2	chr1:37557748:37559327:clu_49198:ENSG00000163879.10	0.4339	Esophagus_Muscularis	0.00139846	0.01698	-0.252441	0.0785093	-0.0351	SAME	0.001461	FALSE	FALSE
IOP EUR	chr1:37627051:C:T	chr1:37627051:C:T	rs4074961	-0.089	0.089	4.4e-12	37436153	37706506	270.353	sQTL	chr1_37559806_G_A_b38	A	rs6692773	ENSG00000163879.10	DNALI1	intron_1_37557748_37559327:2	chr1:37557748:37559327:clu_49198:ENSG00000163879.10	0.4339	Esophagus_Muscularis	0.00139846	0.01892	-0.252441	0.0785093	-0.0345	SAME	0.003457	FALSE	FALSE
IOP EUR	chr16:89752083:C:T	chr16:89752083:T:C	rs3743860	0.102	0.102	4.2e-15	89279030	90094871	815.841	eQTL	chr16_89701648_C_G_b38	G	rs396742	ENSG00000158792.15	SPATA2L	ENSG00000158792_15:1	NA	0.4316	Pancreas	0.000549309	5.833e-09	-0.0985547	0.0281526	0.0787	OPPOSITE	0.4316	FALSE	FALSE
IOP EUR	chr1:31726197:G:C	chr1:31726197:G:C	rs945211	-0.073	0.073	3e-08	31549302	31933635	384.333	sQTL	chr1_31680824_C_T_b38	T	rs11590964	ENSG00000084636.17	COL16A1	intron_1_31681067_31682934:1	chr1:31681067:31682934:clu_54665:ENSG00000084636.17	0.4298	Skin_Sun_Exposed_Lower_leg	7.36399e-06	0.0002031	-0.258306	0.057097	0.049	OPPOSITE	0.4298	FALSE	FALSE
IOP EUR	chr1:31726197:G:C	chr1:31726197:G:C	rs945211	-0.073	0.073	3e-08	31549302	31933635	384.333	sQTL	chr1_31680824_C_T_b38	T	rs11590964	ENSG00000084636.17	COL16A1	intron_1_31681067_31682934:1	chr1:31681067:31682934:clu_54665:ENSG00000084636.17	0.4298	Skin_Sun_Exposed_Lower_leg	7.36399e-06	0.0002031	-0.258306	0.057097	0.049	OPPOSITE	0.4298	FALSE	FALSE
IOP EUR	chr16:89752083:C:T	chr16:89752083:T:C	rs3743860	0.102	0.102	4.2e-15	89279030	90094871	815.841	sQTL	chr16_89649843_T_C_b38	C	rs2437956	ENSG00000131165.14	CHMP1A	intron_16_89648478_89649351:1	chr16:89648478:89649351:clu_11497:ENSG00000131165.14	0.4286	Kidney_Cortex	3.16297e-06	0.05379	0.723133	0.13714	0.0276	SAME	0.4286	FALSE	FALSE
IOP EUR	chr16:67199363:C:A	chr16:67199363:A:C	rs12923138	-0.07	0.07	1.2e-07	66505937	68242334	1736.4	eQTL	chr16_67246328_A_G_b38	G	rs6416692	ENSG00000135723.13	FHOD1	ENSG00000135723_13:2	NA	0.4266	Lung	0.000312775	0.006992	0.195943	0.0539341	0.0683	SAME	0.4109	TRUE	FALSE
IOP EUR	chr16:67199363:C:A	chr16:67199363:A:C	rs12923138	-0.07	0.07	1.2e-07	66505937	68242334	1736.4	eQTL	chr16_67233376_A_G_b38	G	rs4783585	ENSG00000135723.13	FHOD1	ENSG00000135723_13:2	NA	0.4266	Lung	0.000312775	0.007259	0.195943	0.0539341	0.068	SAME	0.01575	TRUE	FALSE
IOP EUR	chr8:107422472:G:A	chr8:107422472:A:G	rs4496939	-0.118	0.118	2.7e-18	107331455	107564048	232.593	eQTL	chr8_107501113_T_C_b38	C	rs1148132	ENSG00000154188.9	ANGPT1	ENSG00000154188_9:1	NA	0.4257	Brain_Cortex	0.000844371	0.138	0.370487	0.108958	-0.0371	OPPOSITE	0.4257	FALSE	FALSE
IOP EUR	chr6:39895441:G:A	chr6:39895441:A:G	rs3004063	0.071	0.071	4.1e-08	39793626	39987592	193.966	sQTL	chr6_39860817_A_T_b38	T	rs2504099	ENSG00000146122.16	DAAM2	intron_6_39861017_39864433:1	chr6:39861017:39864433:clu_24769:ENSG00000146122.16	0.4253	Brain_Spinal_cord_cervical_c-1	0.000354113	0.006435	0.407998	0.110342	-0.0354	OPPOSITE	0.4252	FALSE	FALSE
IOP EUR	chr6:39895441:G:A	chr6:39895441:A:G	rs3004063	0.071	0.071	4.1e-08	39793626	39987592	193.966	sQTL	chr6_39860817_A_T_b38	T	rs2504099	ENSG00000146122.16	DAAM2	intron_6_39861017_39864433:1	chr6:39861017:39864433:clu_24769:ENSG00000146122.16	0.4253	Brain_Spinal_cord_cervical_c-1	0.000354113	0.006435	0.407998	0.110342	-0.0354	OPPOSITE	0.4252	FALSE	FALSE
IOP EUR	chr2:101031432:G:A	chr2:101031432:G:A	rs55771809	0.109	0.109	1.5e-09	100888622	101357234	468.612	eQTL	chr2_101119527_G_C_b38	C	rs796057	ENSG00000204634.12	TBC1D8	ENSG00000204634_12:1	NA	0.4241	Esophagus_Mucosa	4.38925e-08	0.002185	0.145035	0.026014	-0.0394	OPPOSITE	0.4241	TRUE	FALSE
IOP EUR	chr1:112639117:G:C	chr1:112639117:C:G	rs61818802	-0.097	0.097	6.1e-10	112429797	112761645	331.848	eQTL	chr1_112704941_G_A_b38	A	rs2279499	ENSG00000155366.16	RHOC	ENSG00000155366_16:3	NA	0.422	Cells_Cultured_fibroblasts	0.00601675	7.052e-10	-0.0519817	0.0188261	0.099	OPPOSITE	0.4219	FALSE	FALSE
IOP EUR	chr1:112639117:G:C	chr1:112639117:C:G	rs61818802	-0.097	0.097	6.1e-10	112429797	112761645	331.848	sQTL	chr1_112705276_G_A_b38	A	rs34731458	ENSG00000155367.15	PPM1J	intron_1_112703806_112705053:1	chr1:112703806:112705053:clu_55295:ENSG00000155367.15	0.4171	Skin_Not_Sun_Exposed_Suprapubic	0.000191641	0.495	-0.496094	0.132002	0.0156	OPPOSITE	0.4171	FALSE	FALSE
IOP EUR	chr1:112639117:G:C	chr1:112639117:C:G	rs61818802	-0.097	0.097	6.1e-10	112429797	112761645	331.848	sQTL	chr1_112705276_G_A_b38	A	rs34731458	ENSG00000155366.16	RHOC	intron_1_112703806_112705053:1	chr1:112703806:112705053:clu_55295:ENSG00000155366.16	0.4171	Skin_Not_Sun_Exposed_Suprapubic	0.000191641	0.495	-0.496094	0.132002	0.0156	OPPOSITE	0.4171	FALSE	FALSE
IOP EUR	chr2:101031432:G:A	chr2:101031432:G:A	rs55771809	0.109	0.109	1.5e-09	100888622	101357234	468.612	sQTL	chr2_101054493_C_T_b38	T	rs11675224	ENSG00000204634.12	TBC1D8	intron_2_101054523_101059421:2	chr2:101054523:101059421:clu_43889:ENSG00000204634.12	0.4167	Muscle_Skeletal	2.41862e-36	1.159e-05	0.602477	0.0450823	0.0609	SAME	0.4167	TRUE	FALSE
IOP EUR	chr16:70643165:C:T	chr16:70643165:T:C	rs35381200	-0.074	0.074	2.5e-08	70055639	70712079	656.44	sQTL	chr16_70481697_T_G_b38	G	rs6416698	ENSG00000103051.18	COG4	intron_16_70481487_70481764:1	chr16:70481487:70481764:clu_12702:ENSG00000103051.18	0.4158	Brain_Spinal_cord_cervical_c-1	0.000471154	0.01059	0.497982	0.137771	-0.0347	OPPOSITE	0.4158	FALSE	FALSE
IOP EUR	chr1:37627051:C:T	chr1:37627051:C:T	rs4074961	-0.089	0.089	4.4e-12	37436153	37706506	270.353	sQTL	chr1_37557715_C_T_b38	T	rs11749	ENSG00000163879.10	DNALI1	intron_1_37557748_37562081:1	chr1:37557748:37562081:clu_40168:ENSG00000163879.10	0.4145	Brain_Hypothalamus	0.000121766	0.01141	-0.443882	0.112388	-0.0373	SAME	0.4073	FALSE	FALSE
IOP EUR	chr1:37627051:C:T	chr1:37627051:C:T	rs4074961	-0.089	0.089	4.4e-12	37436153	37706506	270.353	sQTL	chr1_37555725_C_T_b38	T	rs61776188	ENSG00000163879.10	DNALI1	intron_1_37557748_37562081:1	chr1:37557748:37562081:clu_40168:ENSG00000163879.10	0.4145	Brain_Hypothalamus	0.000121766	0.01816	-0.443882	0.112388	-0.0347	SAME	0.001336	FALSE	FALSE
IOP EUR	chr1:37627051:C:T	chr1:37627051:C:T	rs4074961	-0.089	0.089	4.4e-12	37436153	37706506	270.353	sQTL	chr1_37579301_A_G_b38	G	rs56747724	ENSG00000163879.10	DNALI1	intron_1_37557748_37562081:1	chr1:37557748:37562081:clu_40168:ENSG00000163879.10	0.4145	Brain_Hypothalamus	0.000121766	0.01698	-0.443882	0.112388	-0.0351	SAME	0.002475	FALSE	FALSE
IOP EUR	chr1:37627051:C:T	chr1:37627051:C:T	rs4074961	-0.089	0.089	4.4e-12	37436153	37706506	270.353	sQTL	chr1_37559806_G_A_b38	A	rs6692773	ENSG00000163879.10	DNALI1	intron_1_37557748_37562081:1	chr1:37557748:37562081:clu_40168:ENSG00000163879.10	0.4145	Brain_Hypothalamus	0.000121766	0.01892	-0.443882	0.112388	-0.0345	SAME	0.00328	FALSE	FALSE
IOP EUR	chr1:37627051:C:T	chr1:37627051:C:T	rs4074961	-0.089	0.089	4.4e-12	37436153	37706506	270.353	sQTL	chr1_37549000_A_G_b38	G	rs10908354	ENSG00000163879.10	DNALI1	intron_1_37557748_37562081:1	chr1:37557748:37562081:clu_40168:ENSG00000163879.10	0.4145	Brain_Hypothalamus	0.000121766	0.0196	-0.443882	0.112388	-0.0344	SAME	0.0001013	FALSE	FALSE
IOP EUR	chr6:158554684:C:T	chr6:158554684:C:T	rs9364973	0.087	0.087	7.1e-10	158459664	158726213	266.549	sQTL	chr6_158716774_G_A_b38	A	rs117299465	ENSG00000164674.15	SYTL3	intron_6_158708391_158718087:1	chr6:158708391:158718087:clu_34238:ENSG00000164674.15	0.4138	Small_Intestine_Terminal_Ileum	7.81874e-11	0.1859	1.6089	0.229601	-0.0799	OPPOSITE	0.4138	TRUE	FALSE
IOP EUR	chr9:133253728:T:A	chr9:133253728:A:T	rs10793962	-0.183	0.183	2.2e-12	132467383	133573026	1105.64	sQTL	chr9_133271182_T_C_b38	C	rs550057	ENSG00000175164.13	ABO	intron_9_133257542_133258097:1	chr9:133257542:133258097:clu_56031:ENSG00000175164.13	0.4118	Esophagus_Mucosa	1.30135e-31	0.3626	-0.870105	0.0690166	0.0136	OPPOSITE	0.4118	FALSE	FALSE
IOP EUR	chr16:89752083:C:T	chr16:89752083:T:C	rs3743860	0.102	0.102	4.2e-15	89279030	90094871	815.841	sQTL	chr16_89718699_T_C_b38	C	rs62068372	ENSG00000075399.13	VPS9D1	intron_16_89716822_89719027:1	chr16:89716822:89719027:clu_16927:ENSG00000075399.13	0.4097	Heart_Atrial_Appendage	8.09793e-07	0.6278	-0.44982	0.0895256	0.0074	OPPOSITE	0.3164	FALSE	FALSE
IOP EUR	chr16:89752083:C:T	chr16:89752083:T:C	rs3743860	0.102	0.102	4.2e-15	89279030	90094871	815.841	sQTL	chr16_89719412_T_C_b38	C	rs56112321	ENSG00000075399.13	VPS9D1	intron_16_89716822_89719027:1	chr16:89716822:89719027:clu_16927:ENSG00000075399.13	0.4097	Heart_Atrial_Appendage	2.84107e-07	0.6479	-0.462018	0.0882282	0.007	OPPOSITE	0.09335	FALSE	FALSE
IOP EUR	chr16:89752083:C:T	chr16:89752083:T:C	rs3743860	0.102	0.102	4.2e-15	89279030	90094871	815.841	eQTL	chr16_89858007_C_T_b38	T	rs150060304	ENSG00000141002.19	TCF25	ENSG00000141002_19:2	NA	0.4096	Whole_Blood	0.000216481	0.6918	0.171839	0.046172	0.0144	SAME	0.4096	FALSE	FALSE
IOP EUR	chr16:89752083:C:T	chr16:89752083:T:C	rs3743860	0.102	0.102	4.2e-15	89279030	90094871	815.841	sQTL	chr16_89718699_T_C_b38	C	rs62068372	ENSG00000075399.13	VPS9D1	intron_16_89716822_89718446:1	chr16:89716822:89718446:clu_13174:ENSG00000075399.13	0.4074	Brain_Anterior_cingulate_cortex_BA24	7.84913e-09	0.6278	0.734923	0.118475	0.0074	SAME	0.3097	TRUE	FALSE
IOP EUR	chr16:89752083:C:T	chr16:89752083:T:C	rs3743860	0.102	0.102	4.2e-15	89279030	90094871	815.841	sQTL	chr16_89719412_T_C_b38	C	rs56112321	ENSG00000075399.13	VPS9D1	intron_16_89716822_89718446:1	chr16:89716822:89718446:clu_13174:ENSG00000075399.13	0.4074	Brain_Anterior_cingulate_cortex_BA24	2.48157e-09	0.6479	0.719894	0.111794	0.007	SAME	0.09763	TRUE	FALSE
IOP EUR	chr17:46758936:C:T	chr17:46758936:T:C	rs9912530	0.091	0.091	2.4e-10	45841049	46875150	1034.1	eQTL	chr17_46786047_T_C_b38	C	rs199500	ENSG00000108379.9	WNT3	ENSG00000108379_9:1	NA	0.4072	Kidney_Cortex	0.00749586	6.192e-08	-0.365015	0.13073	-0.0826	SAME	0.4072	FALSE	FALSE
IOP EUR	chr11:47253513:G:A	chr11:47253513:G:A	rs10838681	-0.124	0.124	3e-18	46226080	48303226	2077.15	eQTL	chr11_47426996_G_C_b38	C	rs61895077	ENSG00000165916.8	PSMC3	ENSG00000165916_8:1	NA	0.407	Skin_Sun_Exposed_Lower_leg	7.84195e-09	0.03962	-0.136841	0.0233291	0.0377	OPPOSITE	0.407	TRUE	FALSE
IOP EUR	chr16:89752083:C:T	chr16:89752083:T:C	rs3743860	0.102	0.102	4.2e-15	89279030	90094871	815.841	sQTL	chr16_89718699_T_C_b38	C	rs62068372	ENSG00000075399.13	VPS9D1	intron_16_89716822_89718446:1	chr16:89716822:89718446:clu_15409:ENSG00000075399.13	0.4064	Brain_Cortex	1.25457e-13	0.6278	0.822935	0.102528	0.0074	SAME	0.3123	TRUE	FALSE
IOP EUR	chr16:89752083:C:T	chr16:89752083:T:C	rs3743860	0.102	0.102	4.2e-15	89279030	90094871	815.841	sQTL	chr16_89719412_T_C_b38	C	rs56112321	ENSG00000075399.13	VPS9D1	intron_16_89716822_89718446:1	chr16:89716822:89718446:clu_15409:ENSG00000075399.13	0.4064	Brain_Cortex	1.04543e-13	0.6479	0.817632	0.101484	0.007	SAME	0.09408	TRUE	FALSE
IOP EUR	chr9:133253728:T:A	chr9:133253728:A:T	rs10793962	-0.183	0.183	2.2e-12	132467383	133573026	1105.64	sQTL	chr9_133271182_T_C_b38	C	rs550057	ENSG00000175164.13	ABO	intron_9_133257542_133258097:1	chr9:133257542:133258097:clu_47934:ENSG00000175164.13	0.4062	Ovary	4.35434e-17	0.3626	-1.01538	0.106039	0.0136	OPPOSITE	0.4062	FALSE	FALSE
IOP EUR	chr9:133253728:T:A	chr9:133253728:A:T	rs10793962	-0.183	0.183	2.2e-12	132467383	133573026	1105.64	sQTL	chr9_133271182_T_C_b38	C	rs550057	ENSG00000119440.8	LCN1P1	intron_9_133257542_133258097:1	chr9:133257542:133258097:clu_47934:ENSG00000119440.8	0.4062	Ovary	4.35434e-17	0.3626	-1.01538	0.106039	0.0136	OPPOSITE	0.4062	FALSE	FALSE
IOP EUR	chr13:75683130:G:C	chr13:75683130:G:C	rs9544022	-0.081	0.081	1.3e-10	75406444	75978448	572.004	eQTL	chr13_75680133_G_T_b38	T	rs113703526	ENSG00000136153.19	LMO7	ENSG00000136153_19:1	NA	0.406	Skin_Sun_Exposed_Lower_leg	7.56105e-09	0.5469	-0.268073	0.045652	0.012	OPPOSITE	0.406	TRUE	FALSE
IOP EUR	chr1:37627051:C:T	chr1:37627051:C:T	rs4074961	-0.089	0.089	4.4e-12	37436153	37706506	270.353	eQTL	chr1_37683093_A_G_b38	G	rs684260	ENSG00000116922.14	C1orf109	ENSG00000116922_14:1	NA	0.4054	Brain_Cerebellum	2.22565e-07	0.009282	0.330195	0.0611422	0.0392	SAME	0.4053	TRUE	FALSE
IOP EUR	chr1:37627051:C:T	chr1:37627051:C:T	rs4074961	-0.089	0.089	4.4e-12	37436153	37706506	270.353	sQTL	chr1_37555725_C_T_b38	T	rs61776188	ENSG00000163879.10	DNALI1	intron_1_37557748_37559327:2	chr1:37557748:37559327:clu_57181:ENSG00000163879.10	0.4054	Thyroid	2.04014e-05	0.01816	-0.296254	0.0689301	-0.0347	SAME	0.001369	FALSE	FALSE
IOP EUR	chr1:37627051:C:T	chr1:37627051:C:T	rs4074961	-0.089	0.089	4.4e-12	37436153	37706506	270.353	sQTL	chr1_37557715_C_T_b38	T	rs11749	ENSG00000163879.10	DNALI1	intron_1_37557748_37559327:2	chr1:37557748:37559327:clu_57181:ENSG00000163879.10	0.4054	Thyroid	2.02004e-05	0.01141	-0.297899	0.0692763	-0.0373	SAME	0.3981	FALSE	FALSE
IOP EUR	chr1:37627051:C:T	chr1:37627051:C:T	rs4074961	-0.089	0.089	4.4e-12	37436153	37706506	270.353	sQTL	chr1_37579301_A_G_b38	G	rs56747724	ENSG00000163879.10	DNALI1	intron_1_37557748_37559327:2	chr1:37557748:37559327:clu_57181:ENSG00000163879.10	0.4054	Thyroid	2.02004e-05	0.01698	-0.297899	0.0692763	-0.0351	SAME	0.002337	FALSE	FALSE
IOP EUR	chr1:37627051:C:T	chr1:37627051:C:T	rs4074961	-0.089	0.089	4.4e-12	37436153	37706506	270.353	sQTL	chr1_37559806_G_A_b38	A	rs6692773	ENSG00000163879.10	DNALI1	intron_1_37557748_37559327:2	chr1:37557748:37559327:clu_57181:ENSG00000163879.10	0.4054	Thyroid	2.02004e-05	0.01892	-0.297899	0.0692763	-0.0345	SAME	0.003472	FALSE	FALSE
IOP EUR	chr1:112639117:G:C	chr1:112639117:C:G	rs61818802	-0.097	0.097	6.1e-10	112429797	112761645	331.848	sQTL	chr1_112674689_G_C_b38	C	rs3748655	ENSG00000155363.18	MOV10	intron_1_112674729_112674832:1	chr1:112674729:112674832:clu_48567:ENSG00000155363.18	0.404	Heart_Atrial_Appendage	0.0018553	1.998e-07	-0.355862	0.113454	0.0916	OPPOSITE	0.404	FALSE	FALSE
IOP EUR	chr16:89752083:C:T	chr16:89752083:T:C	rs3743860	0.102	0.102	4.2e-15	89279030	90094871	815.841	sQTL	chr16_89713682_T_C_b38	C	rs12149952	ENSG00000075399.13	VPS9D1	intron_16_89712716_89720763:1	chr16:89712716:89720763:clu_15409:ENSG00000075399.13	0.4039	Brain_Cortex	0.000162634	5.65e-08	-0.379097	0.098411	-0.0728	SAME	0.4039	FALSE	FALSE
IOP EUR	chr1:31726197:G:C	chr1:31726197:G:C	rs945211	-0.073	0.073	3e-08	31549302	31933635	384.333	eQTL	chr1_31596465_G_T_b38	T	rs4949448	ENSG00000121764.11	HCRTR1	ENSG00000121764_11:1	NA	0.4022	Breast_Mammary_Tissue	1.73364e-07	0.001843	0.242047	0.0453148	0.0406	SAME	0.4022	TRUE	FALSE
IOP EUR	chr16:89752083:C:T	chr16:89752083:T:C	rs3743860	0.102	0.102	4.2e-15	89279030	90094871	815.841	sQTL	chr16_89732108_G_C_b38	C	rs4785594	ENSG00000158805.11	ZNF276	intron_16_89732036_89733302:1	chr16:89732036:89733302:clu_33000:ENSG00000158805.11	0.3988	Testis	2.98162e-17	0.3337	-0.717126	0.0797922	-0.0139	SAME	0.3988	TRUE	FALSE
IOP EUR	chr1:37627051:C:T	chr1:37627051:C:T	rs4074961	-0.089	0.089	4.4e-12	37436153	37706506	270.353	eQTL	chr1_37514845_A_C_b38	C	rs215873	ENSG00000163875.15	MEAF6	ENSG00000163875_15:2	NA	0.3976	Esophagus_Gastroesophageal_Junction	0.325338	0.02902	0.0515201	0.0522882	-0.0405	OPPOSITE	0.3976	FALSE	FALSE
IOP EUR	chr11:16989629:C:A	chr11:16989629:C:A	rs4141194	-0.131	0.131	7.2e-21	16857230	17446662	589.432	sQTL	chr11_17311636_G_A_b38	A	rs2521999	ENSG00000070081.15	NUCB2	intron_11_17312120_17330127:1	chr11:17312120:17330127:clu_5298:ENSG00000070081.15	0.3957	Brain_Hypothalamus	0.00888172	1.516e-10	-0.259172	0.0977113	0.0903	OPPOSITE	0.3957	FALSE	FALSE
IOP EUR	chr11:16989629:C:A	chr11:16989629:C:A	rs4141194	-0.131	0.131	7.2e-21	16857230	17446662	589.432	sQTL	chr11_17311636_G_A_b38	A	rs2521999	ENSG00000070081.15	NUCB2	intron_11_17312120_17330127:1	chr11:17312120:17330127:clu_5298:ENSG00000070081.15	0.3957	Brain_Hypothalamus	0.00888172	1.516e-10	-0.259172	0.0977113	0.0903	OPPOSITE	0.3957	FALSE	FALSE
IOP EUR	chr14:74498200:C:T	chr14:74498200:T:C	rs74384554	0.417	0.417	1.2e-11	73522406	75244145	1721.74	eQTL	chr14_74700312_G_A_b38	A	rs6574190	ENSG00000119682.16	AREL1	ENSG00000119682_16:1	NA	0.3956	Muscle_Skeletal	1.17482e-05	0.0004184	0.0860413	0.0194785	0.0511	SAME	0.3956	TRUE	FALSE
IOP EUR	chr16:89752083:C:T	chr16:89752083:T:C	rs3743860	0.102	0.102	4.2e-15	89279030	90094871	815.841	sQTL	chr16_89718699_T_C_b38	C	rs62068372	ENSG00000075399.13	VPS9D1	intron_16_89716822_89718446:1	chr16:89716822:89718446:clu_14251:ENSG00000075399.13	0.3951	Brain_Frontal_Cortex_BA9	4.6949e-16	0.6278	0.973348	0.106767	0.0074	SAME	0.297	TRUE	FALSE
IOP EUR	chr16:89752083:C:T	chr16:89752083:T:C	rs3743860	0.102	0.102	4.2e-15	89279030	90094871	815.841	sQTL	chr16_89719412_T_C_b38	C	rs56112321	ENSG00000075399.13	VPS9D1	intron_16_89716822_89718446:1	chr16:89716822:89718446:clu_14251:ENSG00000075399.13	0.3951	Brain_Frontal_Cortex_BA9	3.0934e-16	0.6479	0.929634	0.101192	0.007	SAME	0.09804	TRUE	FALSE
IOP EUR	chr16:89752083:C:T	chr16:89752083:T:C	rs3743860	0.102	0.102	4.2e-15	89279030	90094871	815.841	sQTL	chr16_89699655_A_G_b38	G	rs8047204	ENSG00000185324.21	CDK10	intron_16_89695070_89695293:1	chr16:89695070:89695293:clu_19412:ENSG00000185324.21	0.3927	Breast_Mammary_Tissue	6.54253e-05	0.01253	0.306925	0.0760023	-0.0339	OPPOSITE	0.3927	FALSE	FALSE
IOP EUR	chr1:112639117:G:C	chr1:112639117:C:G	rs61818802	-0.097	0.097	6.1e-10	112429797	112761645	331.848	eQTL	chr1_112626827_G_A_b38	A	rs7415820	ENSG00000007341.18	ST7L	ENSG00000007341_18:1	NA	0.3917	Nerve_Tibial	1.36348e-50	0.4167	-0.582369	0.0343012	-0.0104	SAME	0.0008706	TRUE	FALSE
IOP EUR	chr1:112639117:G:C	chr1:112639117:C:G	rs61818802	-0.097	0.097	6.1e-10	112429797	112761645	331.848	eQTL	chr1_112540817_C_T_b38	T	rs10745330	ENSG00000007341.18	ST7L	ENSG00000007341_18:1	NA	0.3917	Nerve_Tibial	1.29481e-53	0.2035	0.591395	0.0335282	0.0166	SAME	0.3908	TRUE	FALSE
IOP EUR	chr16:89752083:C:T	chr16:89752083:T:C	rs3743860	0.102	0.102	4.2e-15	89279030	90094871	815.841	sQTL	chr16_89718699_T_C_b38	C	rs62068372	ENSG00000075399.13	VPS9D1	intron_16_89716822_89719027:1	chr16:89716822:89719027:clu_15787:ENSG00000075399.13	0.3904	Brain_Cerebellar_Hemisphere	1.57182e-06	0.6278	-0.690472	0.138057	0.0074	OPPOSITE	0.2994	FALSE	FALSE
IOP EUR	chr16:89752083:C:T	chr16:89752083:T:C	rs3743860	0.102	0.102	4.2e-15	89279030	90094871	815.841	sQTL	chr16_89719412_T_C_b38	C	rs56112321	ENSG00000075399.13	VPS9D1	intron_16_89716822_89719027:1	chr16:89716822:89719027:clu_15787:ENSG00000075399.13	0.3904	Brain_Cerebellar_Hemisphere	4.93464e-07	0.6479	-0.691176	0.131457	0.007	OPPOSITE	0.09096	FALSE	FALSE
IOP EUR	chr16:67199363:C:A	chr16:67199363:A:C	rs12923138	-0.07	0.07	1.2e-07	66505937	68242334	1736.4	eQTL	chr16_67246328_A_G_b38	G	rs6416692	ENSG00000135740.16	SLC9A5	ENSG00000135740_16:1	NA	0.3878	Cells_Cultured_fibroblasts	7.40075e-08	0.006992	0.271673	0.0495727	0.0683	SAME	0.2948	TRUE	FALSE
IOP EUR	chr16:67199363:C:A	chr16:67199363:A:C	rs12923138	-0.07	0.07	1.2e-07	66505937	68242334	1736.4	eQTL	chr16_67233376_A_G_b38	G	rs4783585	ENSG00000135740.16	SLC9A5	ENSG00000135740_16:1	NA	0.3878	Cells_Cultured_fibroblasts	7.40075e-08	0.007259	0.271673	0.0495727	0.068	SAME	0.09292	TRUE	FALSE
IOP EUR	chr16:89752083:C:T	chr16:89752083:T:C	rs3743860	0.102	0.102	4.2e-15	89279030	90094871	815.841	sQTL	chr16_89729602_G_A_b38	A	rs7185737	ENSG00000158805.11	ZNF276	intron_16_89729318_89733302:1	chr16:89729318:89733302:clu_13178:ENSG00000158805.11	0.3874	Brain_Anterior_cingulate_cortex_BA24	0.000214494	0.0242	0.81817	0.214413	0.0512	SAME	0.3874	FALSE	FALSE
IOP EUR	chr7:117996057:G:C	chr7:117996057:C:G	rs10230941	-0.088	0.088	4.6e-11	117792816	118121908	329.092	eQTL	chr7_117873610_C_G_b38	G	rs7809993	ENSG00000077063.10	CTTNBP2	ENSG00000077063_10:2	NA	0.3871	Colon_Sigmoid	2.50007e-05	0.0006625	-0.202053	0.0470859	0.045	OPPOSITE	0.3871	TRUE	FALSE
IOP EUR	chr1:37627051:C:T	chr1:37627051:C:T	rs4074961	-0.089	0.089	4.4e-12	37436153	37706506	270.353	eQTL	chr1_37683093_A_G_b38	G	rs684260	ENSG00000116922.14	C1orf109	ENSG00000116922_14:1	NA	0.3868	Heart_Left_Ventricle	1.93517e-08	0.009282	0.232636	0.0403485	0.0392	SAME	0.3868	TRUE	FALSE
IOP EUR	chr17:9937184:G:A	chr17:9937184:A:G	rs10852918	-0.1	0.1	8.6e-15	9870314	10003417	133.103	eQTL	chr17_9929651_G_A_b38	A	rs112856959	ENSG00000109047.7	RCVRN	ENSG00000109047_7:3	NA	0.3864	Uterus	0.0147613	0.01337	-1.01512	0.4094	-0.1632	SAME	0.3864	FALSE	FALSE
IOP EUR	chr16:70643165:C:T	chr16:70643165:T:C	rs35381200	-0.074	0.074	2.5e-08	70055639	70712079	656.44	eQTL	chr16_70350531_C_T_b38	T	rs80229424	ENSG00000157350.12	ST3GAL2	ENSG00000157350_12:1	NA	0.3856	Skin_Not_Sun_Exposed_Suprapubic	2.21758e-06	0.537	-0.318432	0.0664071	-0.0254	SAME	0.3856	TRUE	FALSE
IOP EUR	chr1:31726197:G:C	chr1:31726197:G:C	rs945211	-0.073	0.073	3e-08	31549302	31933635	384.333	sQTL	chr1_31662310_C_T_b38	T	rs2271927	ENSG00000084636.17	COL16A1	intron_1_31662387_31662587:1	chr1:31662387:31662587:clu_35582:ENSG00000084636.17	0.3824	Brain_Spinal_cord_cervical_c-1	0.000262237	0.00029	-0.55571	0.146873	-0.0473	SAME	0.3824	FALSE	FALSE
IOP EUR	chr1:112639117:G:C	chr1:112639117:C:G	rs61818802	-0.097	0.097	6.1e-10	112429797	112761645	331.848	sQTL	chr1_112540817_C_T_b38	T	rs10745330	ENSG00000007341.18	ST7L	intron_1_112542090_112550601:1	chr1:112542090:112550601:clu_55874:ENSG00000007341.18	0.3816	Breast_Mammary_Tissue	2.79314e-11	0.2035	0.50279	0.0732312	0.0166	SAME	0.3816	FALSE	FALSE
IOP EUR	chr10:113035497:G:C	chr10:113035497:G:C	rs4367880	-0.088	0.088	4e-08	112919723	113111768	192.045	eQTL	chr10_112919773_C_T_b38	T	rs17130149	ENSG00000148737.16	TCF7L2	ENSG00000148737_16:1	NA	0.3814	Pancreas	0.000102671	0.7348	-0.444196	0.112524	-0.01	SAME	0.3814	FALSE	FALSE
IOP EUR	chr1:112639117:G:C	chr1:112639117:C:G	rs61818802	-0.097	0.097	6.1e-10	112429797	112761645	331.848	eQTL	chr1_112540817_C_T_b38	T	rs10745330	ENSG00000007341.18	ST7L	ENSG00000007341_18:1	NA	0.3804	Esophagus_Muscularis	4.90099e-52	0.2035	0.642884	0.0363211	0.0166	SAME	0.3804	TRUE	FALSE
IOP EUR	chr14:74498200:C:T	chr14:74498200:T:C	rs74384554	0.417	0.417	1.2e-11	73522406	75244145	1721.74	sQTL	chr14_74921480_C_T_b38	T	rs7156590	ENSG00000198208.11	RPS6KL1	intron_14_74921561_74923180:1	chr14:74921561:74923180:clu_17611:ENSG00000198208.11	0.3797	Brain_Caudate_basal_ganglia	2.49845e-06	0.01387	0.46833	0.0960765	0.0327	SAME	0.3116	FALSE	FALSE
IOP EUR	chr14:74498200:C:T	chr14:74498200:T:C	rs74384554	0.417	0.417	1.2e-11	73522406	75244145	1721.74	sQTL	chr14_74922371_G_A_b38	A	rs11159109	ENSG00000198208.11	RPS6KL1	intron_14_74921561_74923180:1	chr14:74921561:74923180:clu_17611:ENSG00000198208.11	0.3797	Brain_Caudate_basal_ganglia	1.45393e-06	0.01378	0.479643	0.0960151	0.0328	SAME	0.06818	FALSE	FALSE
IOP EUR	chr3:50143702:G:T	chr3:50143702:T:G	rs2526385	0.096	0.096	3e-09	49099706	51176533	2076.83	sQTL	chr3_50168209_C_G_b38	G	rs2624838	ENSG00000001617.11	SEMA3F	intron_3_50159734_50173793:1	chr3:50159734:50173793:clu_40960:ENSG00000001617.11	0.3778	Prostate	7.84547e-08	0.001966	-0.52961	0.0948972	-0.042	SAME	0.07525	FALSE	FALSE
IOP EUR	chr3:50143702:G:T	chr3:50143702:T:G	rs2526385	0.096	0.096	3e-09	49099706	51176533	2076.83	sQTL	chr3_50160982_C_T_b38	T	rs2624841	ENSG00000001617.11	SEMA3F	intron_3_50159734_50173793:1	chr3:50159734:50173793:clu_40960:ENSG00000001617.11	0.3778	Prostate	1.90347e-08	0.002478	-0.553387	0.0944099	-0.0412	SAME	0.3025	FALSE	FALSE
IOP EUR	chr3:50162314:G:A	chr3:50162314:A:G	rs11710277	-0.12	0.12	5.2e-07	49112704	51208992	2096.29	sQTL	chr3_50168209_C_G_b38	G	rs2624838	ENSG00000001617.11	SEMA3F	intron_3_50159734_50173793:1	chr3:50159734:50173793:clu_40960:ENSG00000001617.11	0.3778	Prostate	7.84547e-08	0.001966	-0.52961	0.0948972	-0.042	SAME	0.07526	FALSE	FALSE
IOP EUR	chr3:50162314:G:A	chr3:50162314:A:G	rs11710277	-0.12	0.12	5.2e-07	49112704	51208992	2096.29	sQTL	chr3_50160982_C_T_b38	T	rs2624841	ENSG00000001617.11	SEMA3F	intron_3_50159734_50173793:1	chr3:50159734:50173793:clu_40960:ENSG00000001617.11	0.3778	Prostate	1.90347e-08	0.002478	-0.553387	0.0944099	-0.0412	SAME	0.3026	FALSE	FALSE
IOP EUR	chr2:43237679:G:A	chr2:43237679:G:A	rs113542380	-0.16	0.16	9.3e-11	43073098	43860257	787.159	eQTL	chr2_43386851_G_T_b38	T	rs35491011	ENSG00000279873.2	LINC01126	ENSG00000279873_2:1	NA	0.3777	Nerve_Tibial	1.26977e-15	8.674e-05	0.29036	0.0350372	0.0509	SAME	0.3777	TRUE	FALSE
IOP EUR	chr1:169089868:G:T	chr1:169089868:T:G	rs1200113	0.097	0.097	6e-11	168963625	169159752	196.127	eQTL	chr1_169109334_C_T_b38	T	rs1200130	ENSG00000143153.12	ATP1B1	ENSG00000143153_12:1	NA	0.3776	Stomach	3.58342e-05	0.07726	-0.132217	0.0314556	-0.0286	SAME	0.3776	TRUE	FALSE
IOP EUR	chr16:89752083:C:T	chr16:89752083:T:C	rs3743860	0.102	0.102	4.2e-15	89279030	90094871	815.841	eQTL	chr16_89720353_C_T_b38	T	rs56283750	ENSG00000158805.11	ZNF276	ENSG00000158805_11:2	NA	0.3766	Stomach	0.00189706	5.136e-10	-0.101734	0.0324312	0.0853	OPPOSITE	0.3766	FALSE	FALSE
IOP EUR	chr16:89752083:C:T	chr16:89752083:T:C	rs3743860	0.102	0.102	4.2e-15	89279030	90094871	815.841	eQTL	chr16_89688036_G_T_b38	T	rs12924138	ENSG00000185324.21	CDK10	ENSG00000185324_21:1	NA	0.3749	Thyroid	1.23736e-61	5.826e-05	-0.363844	0.0190393	-0.0525	SAME	0.1874	TRUE	FALSE
IOP EUR	chr16:89752083:C:T	chr16:89752083:T:C	rs3743860	0.102	0.102	4.2e-15	89279030	90094871	815.841	eQTL	chr16_89688808_A_G_b38	G	rs2075880	ENSG00000185324.21	CDK10	ENSG00000185324_21:1	NA	0.3749	Thyroid	5.16185e-62	5.718e-05	-0.365032	0.0190232	-0.0526	SAME	0.1874	TRUE	FALSE
IOP EUR	chr2:43237679:G:A	chr2:43237679:G:A	rs113542380	-0.16	0.16	9.3e-11	43073098	43860257	787.159	eQTL	chr2_43386851_G_T_b38	T	rs35491011	ENSG00000279873.2	LINC01126	ENSG00000279873_2:1	NA	0.3742	Skin_Sun_Exposed_Lower_leg	2.80565e-10	8.674e-05	0.223482	0.0347483	0.0509	SAME	0.05032	TRUE	FALSE
IOP EUR	chr2:43237679:G:A	chr2:43237679:G:A	rs113542380	-0.16	0.16	9.3e-11	43073098	43860257	787.159	eQTL	chr2_43351280_C_T_b38	T	rs6544647	ENSG00000279873.2	LINC01126	ENSG00000279873_2:1	NA	0.3742	Skin_Sun_Exposed_Lower_leg	7.67432e-12	0.001724	0.237283	0.0338952	0.0409	SAME	0.3238	TRUE	FALSE
IOP EUR	chr1:36126011:G:A	chr1:36126011:G:A	rs12123086	0.134	0.134	2.4e-11	35185555	36292654	1107.1	eQTL	chr1_36126011_G_A_b38	A	rs12123086	ENSG00000171812.12	COL8A2	ENSG00000171812_12:2	NA	0.3715	Thyroid	0.000884031	3.257e-11	-0.120696	0.0360821	-0.1358	SAME	0.3589	FALSE	FALSE
IOP EUR	chr1:36126011:G:A	chr1:36126011:G:A	rs12123086	0.134	0.134	2.4e-11	35185555	36292654	1107.1	eQTL	chr1_36121728_G_A_b38	A	rs274776	ENSG00000171812.12	COL8A2	ENSG00000171812_12:2	NA	0.3715	Thyroid	5.69383e-06	1.04e-05	-0.14976	0.0326524	-0.1764	SAME	0.01257	TRUE	FALSE
IOP EUR	chr1:112639117:G:C	chr1:112639117:C:G	rs61818802	-0.097	0.097	6.1e-10	112429797	112761645	331.848	eQTL	chr1_112626827_G_A_b38	A	rs7415820	ENSG00000007341.18	ST7L	ENSG00000007341_18:1	NA	0.3702	Colon_Transverse	8.81339e-25	0.4167	-0.573379	0.0508706	-0.0104	SAME	0.002147	TRUE	FALSE
IOP EUR	chr1:112639117:G:C	chr1:112639117:C:G	rs61818802	-0.097	0.097	6.1e-10	112429797	112761645	331.848	eQTL	chr1_112540817_C_T_b38	T	rs10745330	ENSG00000007341.18	ST7L	ENSG00000007341_18:1	NA	0.3702	Colon_Transverse	5.27706e-28	0.2035	0.593207	0.0486644	0.0166	SAME	0.368	TRUE	FALSE
IOP EUR	chr16:89752083:C:T	chr16:89752083:T:C	rs3743860	0.102	0.102	4.2e-15	89279030	90094871	815.841	sQTL	chr16_89729602_G_A_b38	A	rs7185737	ENSG00000158805.11	ZNF276	intron_16_89729318_89733302:1	chr16:89729318:89733302:clu_16981:ENSG00000158805.11	0.3698	Esophagus_Gastroesophageal_Junction	0.000541409	0.0242	0.395562	0.113131	0.0512	SAME	0.3698	FALSE	FALSE
IOP EUR	chr16:89752083:C:T	chr16:89752083:T:C	rs3743860	0.102	0.102	4.2e-15	89279030	90094871	815.841	eQTL	chr16_89775144_T_C_b38	C	rs8046872	ENSG00000187741.14	FANCA	ENSG00000187741_14:2	NA	0.367	Colon_Sigmoid	0.0971303	5.99e-07	0.0922781	0.0554267	-0.0662	OPPOSITE	0.002918	FALSE	FALSE
IOP EUR	chr16:89752083:C:T	chr16:89752083:T:C	rs3743860	0.102	0.102	4.2e-15	89279030	90094871	815.841	eQTL	chr16_89813508_A_C_b38	C	rs9937925	ENSG00000187741.14	FANCA	ENSG00000187741_14:2	NA	0.367	Colon_Sigmoid	0.0146808	4.995e-06	0.135205	0.0550423	-0.0603	OPPOSITE	0.3641	FALSE	FALSE
IOP EUR	chr16:89752083:C:T	chr16:89752083:T:C	rs3743860	0.102	0.102	4.2e-15	89279030	90094871	815.841	eQTL	chr16_89649843_T_C_b38	C	rs2437956	ENSG00000167523.13	SPATA33	ENSG00000167523_13:1	NA	0.3668	Skin_Sun_Exposed_Lower_leg	9.50227e-06	0.05379	0.147118	0.0329033	0.0276	SAME	0.3668	TRUE	FALSE
IOP EUR	chr20:50443654:C:T	chr20:50443654:C:T	rs6095946	0.081	0.081	5e-10	50304094	50650429	346.335	eQTL	chr20_50412150_G_A_b38	A	rs384031	ENSG00000233077.1	LINC01271	ENSG00000233077_1:2	NA	0.3655	Minor_Salivary_Gland	1.6534e-05	0.1407	-0.447396	0.0996275	0.0204	OPPOSITE	0.3655	FALSE	FALSE
IOP EUR	chr2:28135884:C:T	chr2:28135884:C:T	rs10189434	-0.088	0.088	1.2e-09	27333719	28424757	1091.04	eQTL	chr2_27891044_A_G_b38	G	rs2305929	ENSG00000171174.13	RBKS	ENSG00000171174_13:1	NA	0.3649	Esophagus_Gastroesophageal_Junction	0.000983807	0.7967	0.182953	0.0549245	-0.0044	OPPOSITE	0.3649	FALSE	FALSE
IOP EUR	chr11:47253513:G:A	chr11:47253513:G:A	rs10838681	-0.124	0.124	3e-18	46226080	48303226	2077.15	sQTL	chr11_47259211_G_A_b38	A	rs11039155	ENSG00000025434.18	NR1H3	intron_11_47259259_47259791:1	chr11:47259259:47259791:clu_6330:ENSG00000025434.18	0.3648	Artery_Coronary	0.000296599	1.715e-17	-0.561791	0.152362	0.1566	OPPOSITE	0.3648	FALSE	FALSE
IOP EUR	chr16:89752083:C:T	chr16:89752083:T:C	rs3743860	0.102	0.102	4.2e-15	89279030	90094871	815.841	sQTL	chr16_89729602_G_A_b38	A	rs7185737	ENSG00000158805.11	ZNF276	intron_16_89729318_89733302:1	chr16:89729318:89733302:clu_16930:ENSG00000158805.11	0.3644	Heart_Atrial_Appendage	3.16203e-06	0.0242	0.482735	0.101899	0.0512	SAME	0.3644	FALSE	FALSE
IOP EUR	chr2:101031432:G:A	chr2:101031432:G:A	rs55771809	0.109	0.109	1.5e-09	100888622	101357234	468.612	eQTL	chr2_101119527_G_C_b38	C	rs796057	ENSG00000115539.13	PDCL3	ENSG00000115539_13:1	NA	0.3642	Ovary	8.87402e-06	0.002185	0.247758	0.0534999	-0.0394	OPPOSITE	0.3642	TRUE	FALSE
IOP EUR	chr16:89752083:C:T	chr16:89752083:T:C	rs3743860	0.102	0.102	4.2e-15	89279030	90094871	815.841	sQTL	chr16_89860311_T_C_b38	C	rs10459816	ENSG00000204991.10	SPIRE2	intron_16_89860795_89863476:1	chr16:89860795:89863476:clu_17359:ENSG00000204991.10	0.3637	Stomach	0.00875402	0.007751	0.233515	0.0884903	-0.0398	OPPOSITE	0.3637	FALSE	FALSE
IOP EUR	chr1:31726197:G:C	chr1:31726197:G:C	rs945211	-0.073	0.073	3e-08	31549302	31933635	384.333	sQTL	chr1_31684120_G_C_b38	C	rs34976864	ENSG00000084636.17	COL16A1	intron_1_31684003_31684109:1	chr1:31684003:31684109:clu_53306:ENSG00000084636.17	0.3623	Adipose_Subcutaneous	0.000681943	0.5711	0.618402	0.181032	0.0245	SAME	0.3623	FALSE	FALSE
IOP EUR	chr1:31726197:G:C	chr1:31726197:G:C	rs945211	-0.073	0.073	3e-08	31549302	31933635	384.333	sQTL	chr1_31684120_G_C_b38	C	rs34976864	ENSG00000084636.17	COL16A1	intron_1_31684003_31684109:1	chr1:31684003:31684109:clu_53306:ENSG00000084636.17	0.3623	Adipose_Subcutaneous	0.000681943	0.5711	0.618402	0.181032	0.0245	SAME	0.3623	FALSE	FALSE
IOP EUR	chr6:158554684:C:T	chr6:158554684:C:T	rs9364973	0.087	0.087	7.1e-10	158459664	158726213	266.549	eQTL	chr6_158559577_G_T_b38	T	rs9355660	ENSG00000146433.8	TMEM181	ENSG00000146433_8:1	NA	0.362	Cells_Cultured_fibroblasts	5.75951e-11	0.0002629	-0.107335	0.0159536	-0.0499	SAME	0.009475	TRUE	FALSE
IOP EUR	chr6:158554684:C:T	chr6:158554684:C:T	rs9364973	0.087	0.087	7.1e-10	158459664	158726213	266.549	eQTL	chr6_158559319_A_G_b38	G	rs9457403	ENSG00000146433.8	TMEM181	ENSG00000146433_8:1	NA	0.362	Cells_Cultured_fibroblasts	3.50521e-12	0.0004078	-0.11422	0.0159321	-0.0483	SAME	0.3525	TRUE	FALSE
IOP EUR	chr6:1548134:G:A	chr6:1548134:A:G	rs2745572	0.151	0.151	1.8e-28	1468538	1629978	161.44	eQTL	chr6_1528875_T_C_b38	C	rs4367416	ENSG00000272279.1	RP11-157J24.2	ENSG00000272279_1:4	NA	0.3619	Muscle_Skeletal	1.45805e-78	0.04832	-0.863123	0.0397769	-0.0317	SAME	0.3619	TRUE	FALSE
IOP EUR	chr16:89752083:C:T	chr16:89752083:T:C	rs3743860	0.102	0.102	4.2e-15	89279030	90094871	815.841	sQTL	chr16_89696507_C_T_b38	T	rs1045814	ENSG00000185324.21	CDK10	intron_16_89694232_89694428:1	chr16:89694232:89694428:clu_18321:ENSG00000185324.21	0.3606	Pituitary	1.59799e-12	0.123	-0.618748	0.0823616	-0.0208	SAME	0.3606	FALSE	FALSE
IOP EUR	chr5:108710999:G:A	chr5:108710999:G:A	rs73220177	0.165	0.165	1.6e-11	108048400	109322324	1273.92	eQTL	chr5_108676391_G_A_b38	A	rs12019305	ENSG00000151422.12	FER	ENSG00000151422_12:1	NA	0.3606	Muscle_Skeletal	2.19212e-05	0.001179	-0.110914	0.0259369	0.0428	OPPOSITE	0.3606	TRUE	FALSE
IOP EUR	chr16:67199363:C:A	chr16:67199363:A:C	rs12923138	-0.07	0.07	1.2e-07	66505937	68242334	1736.4	eQTL	chr16_67246328_A_G_b38	G	rs6416692	ENSG00000135723.13	FHOD1	ENSG00000135723_13:1	NA	0.3594	Colon_Sigmoid	1.55907e-08	0.006992	0.383813	0.0657541	0.0683	SAME	0.3386	TRUE	FALSE
IOP EUR	chr16:67199363:C:A	chr16:67199363:A:C	rs12923138	-0.07	0.07	1.2e-07	66505937	68242334	1736.4	eQTL	chr16_67233376_A_G_b38	G	rs4783585	ENSG00000135723.13	FHOD1	ENSG00000135723_13:1	NA	0.3594	Colon_Sigmoid	1.55907e-08	0.007259	0.383813	0.0657541	0.068	SAME	0.01393	TRUE	FALSE
IOP EUR	chr16:67199363:C:A	chr16:67199363:A:C	rs12923138	-0.07	0.07	1.2e-07	66505937	68242334	1736.4	eQTL	chr16_67356495_A_G_b38	G	rs116899303	ENSG00000135723.13	FHOD1	ENSG00000135723_13:1	NA	0.3594	Colon_Sigmoid	6.59548e-09	0.006946	-0.391361	0.0652538	-0.068	SAME	0.006907	TRUE	FALSE
IOP EUR	chr16:89752083:C:T	chr16:89752083:T:C	rs3743860	0.102	0.102	4.2e-15	89279030	90094871	815.841	sQTL	chr16_89718699_T_C_b38	C	rs62068372	ENSG00000075399.13	VPS9D1	intron_16_89716822_89719027:1	chr16:89716822:89719027:clu_17114:ENSG00000075399.13	0.3577	Artery_Aorta	7.07402e-07	0.6278	-0.461487	0.0914135	0.0074	OPPOSITE	0.2697	FALSE	FALSE
IOP EUR	chr16:89752083:C:T	chr16:89752083:T:C	rs3743860	0.102	0.102	4.2e-15	89279030	90094871	815.841	sQTL	chr16_89719412_T_C_b38	C	rs56112321	ENSG00000075399.13	VPS9D1	intron_16_89716822_89719027:1	chr16:89716822:89719027:clu_17114:ENSG00000075399.13	0.3577	Artery_Aorta	2.31502e-07	0.6479	-0.473132	0.0897294	0.007	OPPOSITE	0.08794	FALSE	FALSE
IOP EUR	chr1:31726197:G:C	chr1:31726197:G:C	rs945211	-0.073	0.073	3e-08	31549302	31933635	384.333	sQTL	chr1_31698349_G_C_b38	C	rs2297674	ENSG00000084636.17	COL16A1	intron_1_31698606_31698750:1	chr1:31698606:31698750:clu_42244:ENSG00000084636.17	0.3573	Vagina	0.000124718	1.425e-07	-0.462338	0.116473	0.0714	OPPOSITE	0.01997	FALSE	FALSE
IOP EUR	chr1:31726197:G:C	chr1:31726197:G:C	rs945211	-0.073	0.073	3e-08	31549302	31933635	384.333	sQTL	chr1_31698349_G_C_b38	C	rs2297674	ENSG00000084636.17	COL16A1	intron_1_31698606_31698750:1	chr1:31698606:31698750:clu_42244:ENSG00000084636.17	0.3573	Vagina	0.000124718	1.425e-07	-0.462338	0.116473	0.0714	OPPOSITE	0.01997	FALSE	FALSE
IOP EUR	chr1:31726197:G:C	chr1:31726197:G:C	rs945211	-0.073	0.073	3e-08	31549302	31933635	384.333	sQTL	chr1_31684120_G_C_b38	C	rs34976864	ENSG00000084636.17	COL16A1	intron_1_31684003_31684117:1	chr1:31684003:31684117:clu_95707:ENSG00000084636.17	0.3572	Testis	0.000379073	0.5711	-0.949832	0.264186	0.0245	OPPOSITE	0.3572	FALSE	FALSE
IOP EUR	chr1:31726197:G:C	chr1:31726197:G:C	rs945211	-0.073	0.073	3e-08	31549302	31933635	384.333	sQTL	chr1_31684120_G_C_b38	C	rs34976864	ENSG00000084636.17	COL16A1	intron_1_31684003_31684117:1	chr1:31684003:31684117:clu_95707:ENSG00000084636.17	0.3572	Testis	0.000379073	0.5711	-0.949832	0.264186	0.0245	OPPOSITE	0.3572	FALSE	FALSE
IOP EUR	chr14:74498200:C:T	chr14:74498200:T:C	rs74384554	0.417	0.417	1.2e-11	73522406	75244145	1721.74	sQTL	chr14_74922371_G_A_b38	A	rs11159109	ENSG00000198208.11	RPS6KL1	intron_14_74921561_74923180:1	chr14:74921561:74923180:clu_17203:ENSG00000198208.11	0.3552	Brain_Hypothalamus	0.000515818	0.01378	0.375822	0.1058	0.0328	SAME	0.05087	FALSE	FALSE
IOP EUR	chr14:74498200:C:T	chr14:74498200:T:C	rs74384554	0.417	0.417	1.2e-11	73522406	75244145	1721.74	sQTL	chr14_74921480_C_T_b38	T	rs7156590	ENSG00000198208.11	RPS6KL1	intron_14_74921561_74923180:1	chr14:74921561:74923180:clu_17203:ENSG00000198208.11	0.3552	Brain_Hypothalamus	0.000203889	0.01387	0.399366	0.10479	0.0327	SAME	0.3043	FALSE	FALSE
IOP EUR	chr16:89752083:C:T	chr16:89752083:T:C	rs3743860	0.102	0.102	4.2e-15	89279030	90094871	815.841	sQTL	chr16_89729602_G_A_b38	A	rs7185737	ENSG00000158805.11	ZNF276	intron_16_89731084_89733302:2	chr16:89731084:89733302:clu_15387:ENSG00000158805.11	0.3542	Cells_Cultured_fibroblasts	6.42839e-07	0.0242	-0.455605	0.0902403	0.0512	OPPOSITE	0.3542	FALSE	FALSE
IOP EUR	chr16:89752083:C:T	chr16:89752083:T:C	rs3743860	0.102	0.102	4.2e-15	89279030	90094871	815.841	sQTL	chr16_89731668_C_G_b38	G	rs55865486	ENSG00000158805.11	ZNF276	intron_16_89732036_89733302:2	chr16:89732036:89733302:clu_33000:ENSG00000158805.11	0.3532	Testis	1.70287e-07	0.0008989	1.22437	0.228593	0.1381	SAME	0.3532	TRUE	FALSE
IOP EUR	chr1:37627051:C:T	chr1:37627051:C:T	rs4074961	-0.089	0.089	4.4e-12	37436153	37706506	270.353	eQTL	chr1_37514845_A_C_b38	C	rs215873	ENSG00000163875.15	MEAF6	ENSG00000163875_15:2	NA	0.3525	Brain_Nucleus_accumbens_basal_ganglia	2.90477e-05	0.02902	-0.160949	0.0374031	-0.0405	SAME	0.3525	TRUE	FALSE
IOP EUR	chr11:47991932:G:A	chr11:47991932:G:A	rs7123436	-0.172	0.172	1.2e-27	46966669	49041502	2074.83	sQTL	chr11_47484734_A_G_b38	G	rs11821273	ENSG00000149187.17	CELF1	intron_11_47484520_47486750:1	chr11:47484520:47486750:clu_6894:ENSG00000149187.17	0.3517	Esophagus_Mucosa	0.0593217	1.073e-19	-0.134563	0.0711837	0.1684	OPPOSITE	0.3517	FALSE	FALSE
IOP EUR	chr14:74498200:C:T	chr14:74498200:T:C	rs74384554	0.417	0.417	1.2e-11	73522406	75244145	1721.74	sQTL	chr14_74922371_G_A_b38	A	rs11159109	ENSG00000198208.11	RPS6KL1	intron_14_74921561_74923180:1	chr14:74921561:74923180:clu_20691:ENSG00000198208.11	0.351	Colon_Sigmoid	9.10674e-06	0.01378	0.380384	0.084213	0.0328	SAME	0.05762	FALSE	FALSE
IOP EUR	chr14:74498200:C:T	chr14:74498200:T:C	rs74384554	0.417	0.417	1.2e-11	73522406	75244145	1721.74	sQTL	chr14_74921480_C_T_b38	T	rs7156590	ENSG00000198208.11	RPS6KL1	intron_14_74921561_74923180:1	chr14:74921561:74923180:clu_20691:ENSG00000198208.11	0.351	Colon_Sigmoid	3.49591e-06	0.01387	0.377002	0.0797049	0.0327	SAME	0.2934	FALSE	FALSE
IOP EUR	chr14:74498200:C:T	chr14:74498200:T:C	rs74384554	0.417	0.417	1.2e-11	73522406	75244145	1721.74	sQTL	chr14_74922371_G_A_b38	A	rs11159109	ENSG00000198208.11	RPS6KL1	intron_14_74921561_74923180:1	chr14:74921561:74923180:clu_21115:ENSG00000198208.11	0.3507	Artery_Tibial	9.88066e-13	0.01378	0.413162	0.0565904	0.0328	SAME	0.07109	TRUE	FALSE
IOP EUR	chr14:74498200:C:T	chr14:74498200:T:C	rs74384554	0.417	0.417	1.2e-11	73522406	75244145	1721.74	sQTL	chr14_74921480_C_T_b38	T	rs7156590	ENSG00000198208.11	RPS6KL1	intron_14_74921561_74923180:1	chr14:74921561:74923180:clu_21115:ENSG00000198208.11	0.3507	Artery_Tibial	1.17715e-13	0.01387	0.413187	0.0543001	0.0327	SAME	0.2796	TRUE	FALSE
IOP EUR	chr16:67199363:C:A	chr16:67199363:A:C	rs12923138	-0.07	0.07	1.2e-07	66505937	68242334	1736.4	eQTL	chr16_67246328_A_G_b38	G	rs6416692	ENSG00000135740.16	SLC9A5	ENSG00000135740_16:1	NA	0.3506	Adipose_Subcutaneous	0.000129997	0.006992	0.210186	0.0545096	0.0683	SAME	0.2605	TRUE	FALSE
IOP EUR	chr16:67199363:C:A	chr16:67199363:A:C	rs12923138	-0.07	0.07	1.2e-07	66505937	68242334	1736.4	eQTL	chr16_67233376_A_G_b38	G	rs4783585	ENSG00000135740.16	SLC9A5	ENSG00000135740_16:1	NA	0.3506	Adipose_Subcutaneous	0.000129997	0.007259	0.210186	0.0545096	0.068	SAME	0.09005	TRUE	FALSE
IOP EUR	chr22:29224336:C:A	chr22:29224336:A:C	rs9608740	-0.141	0.141	5.9e-16	29013646	29510090	496.444	eQTL	chr22_29217452_G_T_b38	T	rs7284245	ENSG00000186998.15	EMID1	ENSG00000186998_15:1	NA	0.3498	Liver	5.15081e-07	0.0001198	0.780391	0.149408	0.1104	SAME	0.1749	TRUE	FALSE
IOP EUR	chr22:29224336:C:A	chr22:29224336:A:C	rs9608740	-0.141	0.141	5.9e-16	29013646	29510090	496.444	eQTL	chr22_29217450_C_T_b38	T	rs7285309	ENSG00000186998.15	EMID1	ENSG00000186998_15:1	NA	0.3498	Liver	5.06182e-08	4.134e-05	0.882751	0.154648	0.1181	SAME	0.1749	TRUE	FALSE
IOP EUR	chr2:101031432:G:A	chr2:101031432:G:A	rs55771809	0.109	0.109	1.5e-09	100888622	101357234	468.612	sQTL	chr2_101050021_T_G_b38	G	rs6543010	ENSG00000204634.12	TBC1D8	intron_2_101040385_101050401:1	chr2:101040385:101050401:clu_44976:ENSG00000204634.12	0.3491	Prostate	1.48221e-10	2.632e-05	0.624297	0.0922795	-0.0554	OPPOSITE	0.08313	FALSE	FALSE
IOP EUR	chr11:47253513:G:A	chr11:47253513:G:A	rs10838681	-0.124	0.124	3e-18	46226080	48303226	2077.15	sQTL	chr11_47259211_G_A_b38	A	rs11039155	ENSG00000025434.18	NR1H3	intron_11_47259259_47259791:1	chr11:47259259:47259791:clu_6865:ENSG00000025434.18	0.3483	Esophagus_Mucosa	0.000689628	1.715e-17	-0.324413	0.0949604	0.1566	OPPOSITE	0.3483	FALSE	FALSE
IOP EUR	chr10:93285032:G:C	chr10:93285032:C:G	rs1746483	0.085	0.085	4.2e-11	93091595	93425710	334.115	sQTL	chr10_93312779_C_G_b38	G	rs787665	ENSG00000138119.16	MYOF	intron_10_93313210_93316714:1	chr10:93313210:93316714:clu_9172:ENSG00000138119.16	0.347	Adrenal_Gland	0.000246738	0.03176	-0.538033	0.144236	-0.0378	SAME	0.347	FALSE	FALSE
IOP EUR	chr16:70643165:C:T	chr16:70643165:T:C	rs35381200	-0.074	0.074	2.5e-08	70055639	70712079	656.44	sQTL	chr16_70481697_T_G_b38	G	rs6416698	ENSG00000103051.18	COG4	intron_16_70481487_70481764:1	chr16:70481487:70481764:clu_14960:ENSG00000103051.18	0.3459	Vagina	2.08282e-05	0.01059	0.45655	0.102918	-0.0347	OPPOSITE	0.3459	FALSE	FALSE
IOP EUR	chr14:74498200:C:T	chr14:74498200:T:C	rs74384554	0.417	0.417	1.2e-11	73522406	75244145	1721.74	sQTL	chr14_74892967_G_A_b38	A	rs2230237	ENSG00000119689.14	DLST	intron_14_74893424_74898369:1	chr14:74893424:74898369:clu_22919:ENSG00000119689.14	0.3449	Adipose_Subcutaneous	1.59506e-07	0.01933	0.216977	0.0408691	-0.031	OPPOSITE	0.3449	TRUE	FALSE
IOP EUR	chr1:31726197:G:C	chr1:31726197:G:C	rs945211	-0.073	0.073	3e-08	31549302	31933635	384.333	sQTL	chr1_31680824_C_T_b38	T	rs11590964	ENSG00000084636.17	COL16A1	intron_1_31681067_31682934:1	chr1:31681067:31682934:clu_42416:ENSG00000084636.17	0.3442	Ovary	2.33091e-05	0.0002031	-0.485256	0.110928	0.049	OPPOSITE	0.3442	FALSE	FALSE
IOP EUR	chr1:112639117:G:C	chr1:112639117:C:G	rs61818802	-0.097	0.097	6.1e-10	112429797	112761645	331.848	sQTL	chr1_112674689_G_C_b38	C	rs3748655	ENSG00000155363.18	MOV10	intron_1_112674729_112674832:1	chr1:112674729:112674832:clu_58336:ENSG00000155363.18	0.344	Lung	0.00102863	1.998e-07	-0.318714	0.0965096	0.0916	OPPOSITE	0.344	FALSE	FALSE
IOP EUR	chr14:74498200:C:T	chr14:74498200:T:C	rs74384554	0.417	0.417	1.2e-11	73522406	75244145	1721.74	sQTL	chr14_74921480_C_T_b38	T	rs7156590	ENSG00000198208.11	RPS6KL1	intron_14_74921561_74923180:1	chr14:74921561:74923180:clu_18150:ENSG00000198208.11	0.3439	Brain_Cortex	7.46687e-07	0.01387	0.438229	0.0854324	0.0327	SAME	0.2625	FALSE	FALSE
IOP EUR	chr14:74498200:C:T	chr14:74498200:T:C	rs74384554	0.417	0.417	1.2e-11	73522406	75244145	1721.74	sQTL	chr14_74922371_G_A_b38	A	rs11159109	ENSG00000198208.11	RPS6KL1	intron_14_74921561_74923180:1	chr14:74921561:74923180:clu_18150:ENSG00000198208.11	0.3439	Brain_Cortex	4.95842e-07	0.01378	0.450846	0.0864121	0.0328	SAME	0.08145	FALSE	FALSE
IOP EUR	chr2:54443381:C:T	chr2:54443381:T:C	rs4671217	0.101	0.101	3e-09	54255294	54777019	521.725	eQTL	chr2_54456574_T_C_b38	C	rs4305309	ENSG00000115306.15	SPTBN1	ENSG00000115306_15:2	NA	0.3432	Nerve_Tibial	5.23498e-05	0.02444	0.0987853	0.0241931	-0.0307	OPPOSITE	0.3432	TRUE	FALSE
IOP EUR	chr1:165715441:C:T	chr1:165715441:C:T	rs116089225	-0.744	0.744	1.2e-22	164683840	166755330	2071.49	eQTL	chr1_165710501_T_C_b38	C	rs12047474	ENSG00000143149.12	ALDH9A1	ENSG00000143149_12:6	NA	0.3425	Muscle_Skeletal	5.57347e-13	0.01834	-0.394904	0.0536305	-0.0674	SAME	0.0629	TRUE	FALSE
IOP EUR	chr1:165715441:C:T	chr1:165715441:C:T	rs116089225	-0.744	0.744	1.2e-22	164683840	166755330	2071.49	eQTL	chr1_165706639_T_G_b38	G	rs10800136	ENSG00000143149.12	ALDH9A1	ENSG00000143149_12:6	NA	0.3425	Muscle_Skeletal	5.40871e-14	0.01968	-0.438982	0.0570461	-0.0675	SAME	0.2796	TRUE	FALSE
IOP EUR	chr1:165745179:C:T	chr1:165745179:T:C	rs10918274	0.377	0.377	2.4e-87	165447640	165884993	437.353	eQTL	chr1_165710501_T_C_b38	C	rs12047474	ENSG00000143149.12	ALDH9A1	ENSG00000143149_12:6	NA	0.3425	Muscle_Skeletal	5.57347e-13	0.01834	-0.394904	0.0536305	-0.0674	SAME	0.06289	TRUE	FALSE
IOP EUR	chr1:165745179:C:T	chr1:165745179:T:C	rs10918274	0.377	0.377	2.4e-87	165447640	165884993	437.353	eQTL	chr1_165706639_T_G_b38	G	rs10800136	ENSG00000143149.12	ALDH9A1	ENSG00000143149_12:6	NA	0.3425	Muscle_Skeletal	5.40871e-14	0.01968	-0.438982	0.0570461	-0.0675	SAME	0.2796	TRUE	FALSE
IOP EUR	chr11:817786:C:T	chr11:817786:C:T	rs10902223	0.079	0.079	1.1e-09	671570	960259	288.689	sQTL	chr11_800485_T_A_b38	A	rs7121646	ENSG00000177595.17	PIDD1	intron_11_800451_800543:1	chr11:800451:800543:clu_5292:ENSG00000177595.17	0.3422	Brain_Cerebellar_Hemisphere	0.00412552	2.26e-06	-0.306162	0.105096	-0.0658	SAME	0.3422	FALSE	FALSE
IOP EUR	chr11:47253513:G:A	chr11:47253513:G:A	rs10838681	-0.124	0.124	3e-18	46226080	48303226	2077.15	sQTL	chr11_47259211_G_A_b38	A	rs11039155	ENSG00000025434.18	NR1H3	intron_11_47259259_47259791:1	chr11:47259259:47259791:clu_6232:ENSG00000025434.18	0.3416	Cells_Cultured_fibroblasts	0.000223471	1.715e-17	-0.338737	0.0910446	0.1566	OPPOSITE	0.3416	FALSE	FALSE
IOP EUR	chr6:1548134:G:A	chr6:1548134:A:G	rs2745572	0.151	0.151	1.8e-28	1468538	1629978	161.44	eQTL	chr6_1537640_G_A_b38	A	rs13202504	ENSG00000272279.1	RP11-157J24.2	ENSG00000272279_1:1	NA	0.3416	Heart_Left_Ventricle	2.30881e-25	0.0009963	0.719911	0.0632842	0.0539	SAME	0.3415	TRUE	FALSE
IOP EUR	chr18:76363284:G:T	chr18:76363284:T:G	rs41506447	-0.101	0.101	2.3e-08	76308607	76420083	111.476	sQTL	chr18_76358607_T_C_b38	C	rs1047922	ENSG00000101493.10	ZNF516	intron_18_76358608_76359296:1	chr18:76358608:76359296:clu_24875:ENSG00000101493.10	0.3416	Muscle_Skeletal	0.00401214	8.594e-08	-0.211661	0.0733141	0.0988	OPPOSITE	0.3416	FALSE	FALSE
IOP EUR	chr16:89752083:C:T	chr16:89752083:T:C	rs3743860	0.102	0.102	4.2e-15	89279030	90094871	815.841	eQTL	chr16_89657462_G_A_b38	A	rs34878706	ENSG00000131165.14	CHMP1A	ENSG00000131165_14:1	NA	0.3412	Spleen	4.35373e-09	0.02998	-0.441851	0.0717275	-0.0459	SAME	0.3411	TRUE	FALSE
IOP EUR	chr16:89752083:C:T	chr16:89752083:T:C	rs3743860	0.102	0.102	4.2e-15	89279030	90094871	815.841	eQTL	chr16_89657462_G_A_b38	A	rs34878706	ENSG00000131165.14	CHMP1A	ENSG00000131165_14:1	NA	0.3404	Lung	2.33094e-12	0.02998	-0.450282	0.0624035	-0.0459	SAME	0.3404	TRUE	FALSE
IOP EUR	chr10:80411803:C:T	chr10:80411803:T:C	rs6585986	-0.084	0.084	1.3e-09	79470408	80647939	1177.53	eQTL	chr10_80410132_T_C_b38	C	rs34894697	ENSG00000122378.13	FAM213A	ENSG00000122378_13:1	NA	0.3404	Muscle_Skeletal	1.41138e-20	0.03072	-0.435464	0.0452254	0.0354	OPPOSITE	0.3404	TRUE	FALSE
IOP EUR	chr16:89752083:C:T	chr16:89752083:T:C	rs3743860	0.102	0.102	4.2e-15	89279030	90094871	815.841	eQTL	chr16_89898544_A_G_b38	G	rs72813432	ENSG00000141002.19	TCF25	ENSG00000141002_19:1	NA	0.3391	Thyroid	2.75797e-08	0.02295	0.171075	0.0303045	-0.04	OPPOSITE	0.3391	TRUE	FALSE
IOP EUR	chr2:28135884:C:T	chr2:28135884:C:T	rs10189434	-0.088	0.088	1.2e-09	27333719	28424757	1091.04	sQTL	chr2_27891044_A_G_b38	G	rs2305929	ENSG00000158019.20	BRE	intron_2_27890842_27892383:1	chr2:27890842:27892383:clu_39546:ENSG00000158019.20	0.3387	Artery_Coronary	0.00110717	0.7967	0.384549	0.116074	-0.0044	OPPOSITE	0.3387	FALSE	FALSE
IOP EUR	chr16:89752083:C:T	chr16:89752083:T:C	rs3743860	0.102	0.102	4.2e-15	89279030	90094871	815.841	eQTL	chr16_89657462_G_A_b38	A	rs34878706	ENSG00000131165.14	CHMP1A	ENSG00000131165_14:2	NA	0.3384	Adrenal_Gland	9.84615e-06	0.02998	-0.434142	0.0956061	-0.0459	SAME	0.3384	TRUE	FALSE
IOP EUR	chr1:37627051:C:T	chr1:37627051:C:T	rs4074961	-0.089	0.089	4.4e-12	37436153	37706506	270.353	sQTL	chr1_37683093_A_G_b38	G	rs684260	ENSG00000116922.14	C1orf109	intron_1_37683441_37686273:1	chr1:37683441:37686273:clu_52189:ENSG00000116922.14	0.3379	Adipose_Visceral_Omentum	0.00108772	0.009282	-0.259819	0.0790109	0.0392	OPPOSITE	0.3379	FALSE	FALSE
IOP EUR	chr16:89752083:C:T	chr16:89752083:T:C	rs3743860	0.102	0.102	4.2e-15	89279030	90094871	815.841	eQTL	chr16_89657462_G_A_b38	A	rs34878706	ENSG00000131165.14	CHMP1A	ENSG00000131165_14:3	NA	0.3365	Artery_Tibial	1.43667e-08	0.02998	-0.296261	0.0514198	-0.0459	SAME	0.3365	TRUE	FALSE
IOP EUR	chr6:158554684:C:T	chr6:158554684:C:T	rs9364973	0.087	0.087	7.1e-10	158459664	158726213	266.549	sQTL	chr6_158642578_T_G_b38	G	rs3757078	ENSG00000146425.10	DYNLT1	intron_6_158641360_158644682:1	chr6:158641360:158644682:clu_30619:ENSG00000146425.10	0.3362	Whole_Blood	1.57737e-17	2.786e-05	-0.390432	0.0445168	-0.0681	SAME	0.2234	FALSE	FALSE
IOP EUR	chr6:158554684:C:T	chr6:158554684:C:T	rs9364973	0.087	0.087	7.1e-10	158459664	158726213	266.549	sQTL	chr6_158644726_C_G_b38	G	rs2306751	ENSG00000146425.10	DYNLT1	intron_6_158641360_158644682:1	chr6:158641360:158644682:clu_30619:ENSG00000146425.10	0.3362	Whole_Blood	1.55433e-17	0.02505	-0.394026	0.0449171	-0.0293	SAME	0.1129	FALSE	FALSE
IOP EUR	chr22:32709241:G:A	chr22:32709241:A:G	rs756481	0.192	0.192	1.3e-10	32541287	32960036	418.749	eQTL	chr22_32742604_T_C_b38	C	rs62234591	ENSG00000100234.11	TIMP3	ENSG00000100234_11:1	NA	0.336	Artery_Aorta	1.67113e-05	0.8946	0.169566	0.0387841	0.0024	SAME	0.336	TRUE	FALSE
IOP EUR	chr16:89752083:C:T	chr16:89752083:T:C	rs3743860	0.102	0.102	4.2e-15	89279030	90094871	815.841	sQTL	chr16_89696507_C_T_b38	T	rs1045814	ENSG00000185324.21	CDK10	intron_16_89694232_89694665:1	chr16:89694232:89694665:clu_17434:ENSG00000185324.21	0.3352	Colon_Sigmoid	4.09661e-06	0.123	0.336553	0.07168	-0.0208	OPPOSITE	0.3352	FALSE	FALSE
IOP EUR	chr16:89752083:C:T	chr16:89752083:T:C	rs3743860	0.102	0.102	4.2e-15	89279030	90094871	815.841	sQTL	chr16_89701648_C_G_b38	G	rs396742	ENSG00000158792.15	SPATA2L	intron_16_89701233_89701491:1	chr16:89701233:89701491:clu_15413:ENSG00000158792.15	0.3343	Adrenal_Gland	0.00834036	5.833e-09	0.241371	0.0906242	0.0787	SAME	0.3343	FALSE	FALSE
IOP EUR	chr6:158554684:C:T	chr6:158554684:C:T	rs9364973	0.087	0.087	7.1e-10	158459664	158726213	266.549	sQTL	chr6_158644726_C_G_b38	G	rs2306751	ENSG00000146425.10	DYNLT1	intron_6_158641360_158644682:1	chr6:158641360:158644682:clu_31678:ENSG00000146425.10	0.333	Artery_Coronary	2.85491e-09	0.02505	-0.464049	0.0743841	-0.0293	SAME	0.1006	FALSE	FALSE
IOP EUR	chr6:158554684:C:T	chr6:158554684:C:T	rs9364973	0.087	0.087	7.1e-10	158459664	158726213	266.549	sQTL	chr6_158642578_T_G_b38	G	rs3757078	ENSG00000146425.10	DYNLT1	intron_6_158641360_158644682:1	chr6:158641360:158644682:clu_31678:ENSG00000146425.10	0.333	Artery_Coronary	1.99616e-09	2.786e-05	-0.471861	0.0748283	-0.0681	SAME	0.2324	FALSE	FALSE
IOP EUR	chr16:89752083:C:T	chr16:89752083:T:C	rs3743860	0.102	0.102	4.2e-15	89279030	90094871	815.841	eQTL	chr16_89719412_T_C_b38	C	rs56112321	ENSG00000075399.13	VPS9D1	ENSG00000075399_13:1	NA	0.3322	Brain_Hippocampus	1.04373e-09	0.6479	0.274355	0.0415596	0.007	SAME	0.141	TRUE	FALSE
IOP EUR	chr16:89752083:C:T	chr16:89752083:T:C	rs3743860	0.102	0.102	4.2e-15	89279030	90094871	815.841	eQTL	chr16_89718699_T_C_b38	C	rs62068372	ENSG00000075399.13	VPS9D1	ENSG00000075399_13:1	NA	0.3322	Brain_Hippocampus	4.40549e-10	0.6278	0.285224	0.0421119	0.0074	SAME	0.1912	TRUE	FALSE
IOP EUR	chr6:39895441:G:A	chr6:39895441:A:G	rs3004063	0.071	0.071	4.1e-08	39793626	39987592	193.966	eQTL	chr6_39883502_C_T_b38	T	rs56875380	ENSG00000146122.16	DAAM2	ENSG00000146122_16:2	NA	0.3321	Cells_Cultured_fibroblasts	0.000352216	0.0001327	0.0763751	0.0211945	-0.0509	OPPOSITE	0.3321	FALSE	FALSE
IOP EUR	chr22:29224336:C:A	chr22:29224336:A:C	rs9608740	-0.141	0.141	5.9e-16	29013646	29510090	496.444	sQTL	chr22_29220276_A_G_b38	G	rs132384	ENSG00000186998.15	EMID1	intron_22_29215630_29226490:2	chr22:29215630:29226490:clu_30747:ENSG00000186998.15	0.3319	Thyroid	0.823858	1.207e-15	0.0129413	0.0581131	-0.1252	OPPOSITE	0.3099	FALSE	FALSE
IOP EUR	chr22:29224336:C:A	chr22:29224336:A:C	rs9608740	-0.141	0.141	5.9e-16	29013646	29510090	496.444	sQTL	chr22_29220276_A_G_b38	G	rs132384	ENSG00000186998.15	EMID1	intron_22_29215630_29226490:2	chr22:29215630:29226490:clu_30747:ENSG00000186998.15	0.3319	Thyroid	0.823858	1.207e-15	0.0129413	0.0581131	-0.1252	OPPOSITE	0.3099	FALSE	FALSE
IOP EUR	chr22:29224336:C:A	chr22:29224336:A:C	rs9608740	-0.141	0.141	5.9e-16	29013646	29510090	496.444	sQTL	chr22_29219743_C_T_b38	T	rs5763061	ENSG00000186998.15	EMID1	intron_22_29215630_29226490:2	chr22:29215630:29226490:clu_30747:ENSG00000186998.15	0.3319	Thyroid	0.383695	6.811e-14	0.0478887	0.0549304	-0.1129	OPPOSITE	0.02193	FALSE	FALSE
IOP EUR	chr22:29224336:C:A	chr22:29224336:A:C	rs9608740	-0.141	0.141	5.9e-16	29013646	29510090	496.444	sQTL	chr22_29219743_C_T_b38	T	rs5763061	ENSG00000186998.15	EMID1	intron_22_29215630_29226490:2	chr22:29215630:29226490:clu_30747:ENSG00000186998.15	0.3319	Thyroid	0.383695	6.811e-14	0.0478887	0.0549304	-0.1129	OPPOSITE	0.02193	FALSE	FALSE
IOP EUR	chr16:89752083:C:T	chr16:89752083:T:C	rs3743860	0.102	0.102	4.2e-15	89279030	90094871	815.841	sQTL	chr16_89729602_G_A_b38	A	rs7185737	ENSG00000158805.11	ZNF276	intron_16_89729318_89733302:2	chr16:89729318:89733302:clu_17050:ENSG00000158805.11	0.3311	Muscle_Skeletal	1.71764e-06	0.0242	0.34316	0.0711012	0.0512	SAME	0.3311	TRUE	FALSE
IOP EUR	chr16:89752083:C:T	chr16:89752083:T:C	rs3743860	0.102	0.102	4.2e-15	89279030	90094871	815.841	eQTL	chr16_89718699_T_C_b38	C	rs62068372	ENSG00000158805.11	ZNF276	ENSG00000158805_11:1	NA	0.3306	Brain_Cerebellum	4.80912e-18	0.6278	-0.474433	0.0487604	0.0074	OPPOSITE	0.1324	TRUE	FALSE
IOP EUR	chr16:89752083:C:T	chr16:89752083:T:C	rs3743860	0.102	0.102	4.2e-15	89279030	90094871	815.841	eQTL	chr16_89719412_T_C_b38	C	rs56112321	ENSG00000158805.11	ZNF276	ENSG00000158805_11:1	NA	0.3306	Brain_Cerebellum	3.21958e-18	0.6479	-0.46805	0.0477918	0.007	OPPOSITE	0.1982	TRUE	FALSE
IOP EUR	chr16:89752083:C:T	chr16:89752083:T:C	rs3743860	0.102	0.102	4.2e-15	89279030	90094871	815.841	sQTL	chr16_89718699_T_C_b38	C	rs62068372	ENSG00000075399.13	VPS9D1	intron_16_89716822_89718446:2	chr16:89716822:89718446:clu_15787:ENSG00000075399.13	0.3298	Brain_Cerebellar_Hemisphere	3.39731e-13	0.6278	0.943633	0.118172	0.0074	SAME	0.253	TRUE	FALSE
IOP EUR	chr16:89752083:C:T	chr16:89752083:T:C	rs3743860	0.102	0.102	4.2e-15	89279030	90094871	815.841	sQTL	chr16_89719412_T_C_b38	C	rs56112321	ENSG00000075399.13	VPS9D1	intron_16_89716822_89718446:2	chr16:89716822:89718446:clu_15787:ENSG00000075399.13	0.3298	Brain_Cerebellar_Hemisphere	6.05162e-14	0.6479	0.928812	0.112087	0.007	SAME	0.07685	TRUE	FALSE
IOP EUR	chr6:158554684:C:T	chr6:158554684:C:T	rs9364973	0.087	0.087	7.1e-10	158459664	158726213	266.549	sQTL	chr6_158644726_C_G_b38	G	rs2306751	ENSG00000146425.10	DYNLT1	intron_6_158641360_158644682:1	chr6:158641360:158644682:clu_33802:ENSG00000146425.10	0.3297	Artery_Aorta	6.47674e-10	0.02505	-0.372242	0.0586258	-0.0293	SAME	0.03575	FALSE	FALSE
IOP EUR	chr6:158554684:C:T	chr6:158554684:C:T	rs9364973	0.087	0.087	7.1e-10	158459664	158726213	266.549	sQTL	chr6_158642578_T_G_b38	G	rs3757078	ENSG00000146425.10	DYNLT1	intron_6_158641360_158644682:1	chr6:158641360:158644682:clu_33802:ENSG00000146425.10	0.3297	Artery_Aorta	4.61615e-10	2.786e-05	-0.374893	0.0585115	-0.0681	SAME	0.2939	FALSE	FALSE
IOP EUR	chr16:89752083:C:T	chr16:89752083:T:C	rs3743860	0.102	0.102	4.2e-15	89279030	90094871	815.841	sQTL	chr16_89898544_A_G_b38	G	rs72813432	ENSG00000141002.19	TCF25	intron_16_89907322_89908966:2	chr16:89907322:89908966:clu_18376:ENSG00000141002.19	0.3292	Pituitary	1.62572e-08	0.02295	0.645383	0.109865	-0.04	OPPOSITE	0.3292	FALSE	FALSE
IOP EUR	chr16:89752083:C:T	chr16:89752083:T:C	rs3743860	0.102	0.102	4.2e-15	89279030	90094871	815.841	eQTL	chr16_89719412_T_C_b38	C	rs56112321	ENSG00000075399.13	VPS9D1	ENSG00000075399_13:1	NA	0.3284	Brain_Anterior_cingulate_cortex_BA24	2.07145e-08	0.6479	0.280885	0.0468086	0.007	SAME	0.1394	TRUE	FALSE
IOP EUR	chr16:89752083:C:T	chr16:89752083:T:C	rs3743860	0.102	0.102	4.2e-15	89279030	90094871	815.841	eQTL	chr16_89718699_T_C_b38	C	rs62068372	ENSG00000075399.13	VPS9D1	ENSG00000075399_13:1	NA	0.3284	Brain_Anterior_cingulate_cortex_BA24	5.11707e-10	0.6278	0.322539	0.047732	0.0074	SAME	0.189	TRUE	FALSE
IOP EUR	chr16:89752083:C:T	chr16:89752083:T:C	rs3743860	0.102	0.102	4.2e-15	89279030	90094871	815.841	eQTL	chr16_89719412_T_C_b38	C	rs56112321	ENSG00000075399.13	VPS9D1	ENSG00000075399_13:1	NA	0.3268	Esophagus_Gastroesophageal_Junction	2.97119e-08	0.6479	0.180507	0.0316287	0.007	SAME	0.1387	TRUE	FALSE
IOP EUR	chr16:89752083:C:T	chr16:89752083:T:C	rs3743860	0.102	0.102	4.2e-15	89279030	90094871	815.841	eQTL	chr16_89718699_T_C_b38	C	rs62068372	ENSG00000075399.13	VPS9D1	ENSG00000075399_13:1	NA	0.3268	Esophagus_Gastroesophageal_Junction	5.92066e-09	0.6278	0.194328	0.032342	0.0074	SAME	0.1881	TRUE	FALSE
IOP EUR	chr17:49264218:C:T	chr17:49264218:T:C	rs9899665	-0.069	0.069	7.6e-08	49112101	49486677	374.576	sQTL	chr17_49372695_C_T_b38	T	rs7209400	ENSG00000250948.1	RP11-1079K10.2	intron_17_49373154_49379980:1	chr17:49373154:49379980:clu_12793:ENSG00000250948.1	0.3263	Spleen	0.00209067	0.002014	0.321948	0.103275	-0.0402	OPPOSITE	0.3263	FALSE	FALSE
IOP EUR	chr16:89752083:C:T	chr16:89752083:T:C	rs3743860	0.102	0.102	4.2e-15	89279030	90094871	815.841	sQTL	chr16_89701648_C_G_b38	G	rs396742	ENSG00000158792.15	SPATA2L	intron_16_89701233_89701491:1	chr16:89701233:89701491:clu_18326:ENSG00000158792.15	0.326	Pituitary	0.000163202	5.833e-09	0.398939	0.103923	0.0787	SAME	0.326	FALSE	FALSE
IOP EUR	chr16:89752083:C:T	chr16:89752083:T:C	rs3743860	0.102	0.102	4.2e-15	89279030	90094871	815.841	sQTL	chr16_89718699_T_C_b38	C	rs62068372	ENSG00000075399.13	VPS9D1	intron_16_89716822_89719027:1	chr16:89716822:89719027:clu_15247:ENSG00000075399.13	0.3246	Brain_Nucleus_accumbens_basal_ganglia	0.000303433	0.6278	-0.477951	0.12969	0.0074	OPPOSITE	0.2471	FALSE	FALSE
IOP EUR	chr16:89752083:C:T	chr16:89752083:T:C	rs3743860	0.102	0.102	4.2e-15	89279030	90094871	815.841	sQTL	chr16_89719412_T_C_b38	C	rs56112321	ENSG00000075399.13	VPS9D1	intron_16_89716822_89719027:1	chr16:89716822:89719027:clu_15247:ENSG00000075399.13	0.3246	Brain_Nucleus_accumbens_basal_ganglia	7.27045e-05	0.6479	-0.502298	0.123626	0.007	OPPOSITE	0.07747	FALSE	FALSE
IOP EUR	chr11:86699199:C:T	chr11:86699199:C:T	rs2433414	-0.128	0.128	6.9e-16	85657025	86862386	1205.36	eQTL	chr11_86548822_A_G_b38	G	rs9645703	ENSG00000150687.11	PRSS23	ENSG00000150687_11:2	NA	0.3241	Heart_Atrial_Appendage	0.00385643	0.3382	0.140568	0.0482687	-0.0142	OPPOSITE	0.3188	FALSE	FALSE
IOP EUR	chr11:86699199:C:T	chr11:86699199:C:T	rs2433414	-0.128	0.128	6.9e-16	85657025	86862386	1205.36	eQTL	chr11_86511981_A_G_b38	G	rs35042210	ENSG00000150687.11	PRSS23	ENSG00000150687_11:2	NA	0.3241	Heart_Atrial_Appendage	0.00280331	0.2657	0.146205	0.0485203	-0.0164	OPPOSITE	0.002885	FALSE	FALSE
IOP EUR	chr11:86699199:C:T	chr11:86699199:C:T	rs2433414	-0.128	0.128	6.9e-16	85657025	86862386	1205.36	eQTL	chr11_86527767_T_G_b38	G	rs10898495	ENSG00000150687.11	PRSS23	ENSG00000150687_11:2	NA	0.3241	Heart_Atrial_Appendage	0.00253305	0.279	0.147212	0.0483479	-0.016	OPPOSITE	0.0002373	FALSE	FALSE
IOP EUR	chr11:86699199:C:T	chr11:86699199:C:T	rs2433414	-0.128	0.128	6.9e-16	85657025	86862386	1205.36	eQTL	chr11_86532457_T_C_b38	C	rs10444374	ENSG00000150687.11	PRSS23	ENSG00000150687_11:2	NA	0.3241	Heart_Atrial_Appendage	0.00205315	0.2636	0.150153	0.0482894	-0.0165	OPPOSITE	0.0006508	FALSE	FALSE
IOP EUR	chr11:86699199:C:T	chr11:86699199:C:T	rs2433414	-0.128	0.128	6.9e-16	85657025	86862386	1205.36	eQTL	chr11_86532213_C_T_b38	T	rs10444372	ENSG00000150687.11	PRSS23	ENSG00000150687_11:2	NA	0.3241	Heart_Atrial_Appendage	0.00205315	0.2634	0.150153	0.0482894	-0.0165	OPPOSITE	0.0006508	FALSE	FALSE
IOP EUR	chr11:86699199:C:T	chr11:86699199:C:T	rs2433414	-0.128	0.128	6.9e-16	85657025	86862386	1205.36	eQTL	chr11_86532376_T_C_b38	C	rs10444373	ENSG00000150687.11	PRSS23	ENSG00000150687_11:2	NA	0.3241	Heart_Atrial_Appendage	0.00205315	0.2608	0.150153	0.0482894	-0.0166	OPPOSITE	0.0005959	FALSE	FALSE
IOP EUR	chr11:86699199:C:T	chr11:86699199:C:T	rs2433414	-0.128	0.128	6.9e-16	85657025	86862386	1205.36	eQTL	chr11_86532091_T_A_b38	A	rs10444371	ENSG00000150687.11	PRSS23	ENSG00000150687_11:2	NA	0.3241	Heart_Atrial_Appendage	0.00205315	0.2663	0.150153	0.0482894	-0.0164	OPPOSITE	0.000287	FALSE	FALSE
IOP EUR	chr11:16989629:C:A	chr11:16989629:C:A	rs4141194	-0.131	0.131	7.2e-21	16857230	17446662	589.432	eQTL	chr11_17382122_G_A_b38	A	rs7118875	ENSG00000187486.5	KCNJ11	ENSG00000187486_5:2	NA	0.3237	Artery_Aorta	4.41918e-13	0.197	-0.357453	0.0472911	-0.0188	SAME	0.08499	TRUE	FALSE
IOP EUR	chr11:16989629:C:A	chr11:16989629:C:A	rs4141194	-0.131	0.131	7.2e-21	16857230	17446662	589.432	eQTL	chr11_17384504_T_C_b38	C	rs4757512	ENSG00000187486.5	KCNJ11	ENSG00000187486_5:2	NA	0.3237	Artery_Aorta	3.01784e-13	0.2143	-0.360017	0.047265	-0.0182	SAME	0.2387	TRUE	FALSE
IOP EUR	chr16:67199363:C:A	chr16:67199363:A:C	rs12923138	-0.07	0.07	1.2e-07	66505937	68242334	1736.4	eQTL	chr16_66922544_A_G_b38	G	rs4783744	ENSG00000166592.11	RRAD	ENSG00000166592_11:1	NA	0.3232	Colon_Sigmoid	0.000990245	0.004329	-0.202534	0.0608074	-0.0397	SAME	0.3232	FALSE	FALSE
IOP EUR	chr5:78444003:G:C	chr5:78444003:G:C	rs3952231	0.073	0.073	6.8e-09	78269711	78674989	405.278	eQTL	chr5_78335030_G_A_b38	A	rs6881634	ENSG00000085365.17	SCAMP1	ENSG00000085365_17:1	NA	0.3217	Esophagus_Muscularis	4.38685e-10	0.06616	-0.112242	0.0175357	-0.0241	SAME	0.3217	TRUE	FALSE
IOP EUR	chr16:70643165:C:T	chr16:70643165:T:C	rs35381200	-0.074	0.074	2.5e-08	70055639	70712079	656.44	sQTL	chr16_70481697_T_G_b38	G	rs6416698	ENSG00000103051.18	COG4	intron_16_70481487_70481759:1	chr16:70481487:70481759:clu_16265:ENSG00000103051.18	0.3207	Spleen	0.0279605	0.01059	-0.192996	0.0871784	-0.0347	SAME	0.3207	FALSE	FALSE
IOP EUR	chr6:158554684:C:T	chr6:158554684:C:T	rs9364973	0.087	0.087	7.1e-10	158459664	158726213	266.549	sQTL	chr6_158644726_C_G_b38	G	rs2306751	ENSG00000146425.10	DYNLT1	intron_6_158637894_158641319:1	chr6:158637894:158641319:clu_33802:ENSG00000146425.10	0.3174	Artery_Aorta	5.27014e-12	0.02505	0.407648	0.0571231	-0.0293	OPPOSITE	0.02629	TRUE	FALSE
IOP EUR	chr6:158554684:C:T	chr6:158554684:C:T	rs9364973	0.087	0.087	7.1e-10	158459664	158726213	266.549	sQTL	chr6_158642578_T_G_b38	G	rs3757078	ENSG00000146425.10	DYNLT1	intron_6_158637894_158641319:1	chr6:158637894:158641319:clu_33802:ENSG00000146425.10	0.3174	Artery_Aorta	3.64459e-12	2.786e-05	0.410108	0.0570068	-0.0681	OPPOSITE	0.2912	TRUE	FALSE
IOP EUR	chr9:133253728:T:A	chr9:133253728:A:T	rs10793962	-0.183	0.183	2.2e-12	132467383	133573026	1105.64	sQTL	chr9_133271182_T_C_b38	C	rs550057	ENSG00000175164.13	ABO	intron_9_133257542_133258097:1	chr9:133257542:133258097:clu_47752:ENSG00000175164.13	0.3173	Vagina	1.79488e-06	0.3626	-0.64659	0.128565	0.0136	OPPOSITE	0.3173	FALSE	FALSE
IOP EUR	chr11:86789159:C:T	chr11:86789159:C:T	rs11606902	-0.098	0.098	6.1e-10	86666300	86916653	250.353	eQTL	chr11_86682096_A_G_b38	G	rs140334760	ENSG00000255250.1	CTD-2005H7.2	ENSG00000255250_1:3	NA	0.3173	Thyroid	0.035214	0.08274	-0.419522	0.198677	-0.0796	SAME	0.3173	FALSE	FALSE
IOP EUR	chr1:112639117:G:C	chr1:112639117:C:G	rs61818802	-0.097	0.097	6.1e-10	112429797	112761645	331.848	sQTL	chr1_112705276_G_A_b38	A	rs34731458	ENSG00000155367.15	PPM1J	intron_1_112705123_112707078:1	chr1:112705123:112707078:clu_49052:ENSG00000155367.15	0.3167	Muscle_Skeletal	0.00209335	0.495	0.320672	0.103827	0.0156	SAME	0.3167	FALSE	FALSE
IOP EUR	chr1:112639117:G:C	chr1:112639117:C:G	rs61818802	-0.097	0.097	6.1e-10	112429797	112761645	331.848	sQTL	chr1_112705276_G_A_b38	A	rs34731458	ENSG00000155366.16	RHOC	intron_1_112705123_112707078:1	chr1:112705123:112707078:clu_49052:ENSG00000155366.16	0.3167	Muscle_Skeletal	0.00209335	0.495	0.320672	0.103827	0.0156	SAME	0.3167	FALSE	FALSE
IOP EUR	chr1:112639117:G:C	chr1:112639117:C:G	rs61818802	-0.097	0.097	6.1e-10	112429797	112761645	331.848	sQTL	chr1_112705276_G_A_b38	A	rs34731458	ENSG00000155366.16	RHOC	intron_1_112705123_112707078:1	chr1:112705123:112707078:clu_49052:ENSG00000155366.16	0.3167	Muscle_Skeletal	0.00209335	0.495	0.320672	0.103827	0.0156	SAME	0.3167	FALSE	FALSE
IOP EUR	chr16:89752083:C:T	chr16:89752083:T:C	rs3743860	0.102	0.102	4.2e-15	89279030	90094871	815.841	sQTL	chr16_89716581_A_G_b38	G	rs7206570	ENSG00000075399.13	VPS9D1	intron_16_89716822_89719027:1	chr16:89716822:89719027:clu_13174:ENSG00000075399.13	0.3165	Brain_Anterior_cingulate_cortex_BA24	6.69005e-05	0.1799	-1.51653	0.367247	-0.0809	SAME	0.3165	FALSE	FALSE
IOP EUR	chr1:37627051:C:T	chr1:37627051:C:T	rs4074961	-0.089	0.089	4.4e-12	37436153	37706506	270.353	eQTL	chr1_37572787_G_A_b38	A	rs10908356	ENSG00000134697.12	GNL2	ENSG00000134697_12:1	NA	0.3141	Spleen	7.63238e-08	0.0003204	-0.233863	0.0417754	0.0471	OPPOSITE	0.003276	TRUE	FALSE
IOP EUR	chr1:37627051:C:T	chr1:37627051:C:T	rs4074961	-0.089	0.089	4.4e-12	37436153	37706506	270.353	eQTL	chr1_37596105_G_C_b38	C	rs10908362	ENSG00000134697.12	GNL2	ENSG00000134697_12:1	NA	0.3141	Spleen	3.10306e-08	0.000627	-0.232219	0.0401869	0.0453	OPPOSITE	0.298	TRUE	FALSE
IOP EUR	chr1:37627051:C:T	chr1:37627051:C:T	rs4074961	-0.089	0.089	4.4e-12	37436153	37706506	270.353	eQTL	chr1_37586844_C_T_b38	T	rs2294875	ENSG00000134697.12	GNL2	ENSG00000134697_12:1	NA	0.3141	Spleen	1.30823e-09	0.0002964	-0.265849	0.0416254	0.0474	OPPOSITE	0.01079	TRUE	FALSE
IOP EUR	chr1:37627051:C:T	chr1:37627051:C:T	rs4074961	-0.089	0.089	4.4e-12	37436153	37706506	270.353	eQTL	chr1_37584863_T_C_b38	C	rs12021739	ENSG00000134697.12	GNL2	ENSG00000134697_12:1	NA	0.3141	Spleen	1.30823e-09	0.0003183	-0.265849	0.0416254	0.0472	OPPOSITE	0.002013	TRUE	FALSE
IOP EUR	chr1:31726197:G:C	chr1:31726197:G:C	rs945211	-0.073	0.073	3e-08	31549302	31933635	384.333	eQTL	chr1_31898315_C_T_b38	T	rs12058875	ENSG00000269967.1	RP11-84A19.4	ENSG00000269967_1:1	NA	0.3139	Lung	0.00271231	0.571	-0.117287	0.0388947	0.0123	OPPOSITE	0.3139	FALSE	FALSE
IOP EUR	chr6:158554684:C:T	chr6:158554684:C:T	rs9364973	0.087	0.087	7.1e-10	158459664	158726213	266.549	sQTL	chr6_158644726_C_G_b38	G	rs2306751	ENSG00000146425.10	DYNLT1	intron_6_158637894_158641319:1	chr6:158637894:158641319:clu_30619:ENSG00000146425.10	0.3138	Whole_Blood	1.03548e-20	0.02505	0.427742	0.044278	-0.0293	OPPOSITE	0.08971	TRUE	FALSE
IOP EUR	chr6:158554684:C:T	chr6:158554684:C:T	rs9364973	0.087	0.087	7.1e-10	158459664	158726213	266.549	sQTL	chr6_158642578_T_G_b38	G	rs3757078	ENSG00000146425.10	DYNLT1	intron_6_158637894_158641319:1	chr6:158637894:158641319:clu_30619:ENSG00000146425.10	0.3138	Whole_Blood	7.7508e-21	2.786e-05	0.425221	0.0438629	-0.0681	OPPOSITE	0.2241	TRUE	FALSE
IOP EUR	chr1:37627051:C:T	chr1:37627051:C:T	rs4074961	-0.089	0.089	4.4e-12	37436153	37706506	270.353	eQTL	chr1_37514845_A_C_b38	C	rs215873	ENSG00000163875.15	MEAF6	ENSG00000163875_15:1	NA	0.3124	Brain_Putamen_basal_ganglia	0.00907563	0.02902	-0.124008	0.0468143	-0.0405	SAME	0.3124	FALSE	FALSE
IOP EUR	chr11:16989629:C:A	chr11:16989629:C:A	rs4141194	-0.131	0.131	7.2e-21	16857230	17446662	589.432	eQTL	chr11_17384504_T_C_b38	C	rs4757512	ENSG00000187486.5	KCNJ11	ENSG00000187486_5:1	NA	0.3123	Muscle_Skeletal	1.40393e-08	0.2143	-0.138045	0.0240173	-0.0182	SAME	0.1941	TRUE	FALSE
IOP EUR	chr11:16989629:C:A	chr11:16989629:C:A	rs4141194	-0.131	0.131	7.2e-21	16857230	17446662	589.432	eQTL	chr11_17382122_G_A_b38	A	rs7118875	ENSG00000187486.5	KCNJ11	ENSG00000187486_5:1	NA	0.3123	Muscle_Skeletal	1.40053e-08	0.197	-0.137766	0.023967	-0.0188	SAME	0.1182	TRUE	FALSE
IOP EUR	chr3:50143702:G:T	chr3:50143702:T:G	rs2526385	0.096	0.096	3e-09	49099706	51176533	2076.83	sQTL	chr3_50047720_A_G_b38	G	rs17304079	ENSG00000004534.14	RBM6	intron_3_50047326_50048245:1	chr3:50047326:50048245:clu_39626:ENSG00000004534.14	0.3123	Artery_Aorta	3.45782e-05	0.1515	-0.287006	0.0684408	-0.0209	SAME	0.3123	FALSE	FALSE
IOP EUR	chr3:50162314:G:A	chr3:50162314:A:G	rs11710277	-0.12	0.12	5.2e-07	49112704	51208992	2096.29	sQTL	chr3_50047720_A_G_b38	G	rs17304079	ENSG00000004534.14	RBM6	intron_3_50047326_50048245:1	chr3:50047326:50048245:clu_39626:ENSG00000004534.14	0.3123	Artery_Aorta	3.45782e-05	0.1515	-0.287006	0.0684408	-0.0209	SAME	0.3123	FALSE	FALSE
IOP EUR	chr11:86699199:C:T	chr11:86699199:C:T	rs2433414	-0.128	0.128	6.9e-16	85657025	86862386	1205.36	eQTL	chr11_86704627_A_G_b38	G	rs2512983	ENSG00000254731.1	CTD-2005H7.1	ENSG00000254731_1:1	NA	0.3122	Cells_Cultured_fibroblasts	1.73366e-05	5.118e-05	-0.252724	0.0581264	0.0563	OPPOSITE	0.3122	TRUE	FALSE
IOP EUR	chr11:86789159:C:T	chr11:86789159:C:T	rs11606902	-0.098	0.098	6.1e-10	86666300	86916653	250.353	eQTL	chr11_86704627_A_G_b38	G	rs2512983	ENSG00000254731.1	CTD-2005H7.1	ENSG00000254731_1:1	NA	0.3121	Cells_Cultured_fibroblasts	1.73366e-05	5.118e-05	-0.252724	0.0581264	0.0563	OPPOSITE	0.3121	TRUE	FALSE
IOP EUR	chr14:74498200:C:T	chr14:74498200:T:C	rs74384554	0.417	0.417	1.2e-11	73522406	75244145	1721.74	sQTL	chr14_74892967_G_A_b38	A	rs2230237	ENSG00000119689.14	DLST	intron_14_74893424_74898369:1	chr14:74893424:74898369:clu_23609:ENSG00000119689.14	0.3116	Nerve_Tibial	1.2202e-05	0.01933	0.188771	0.0427301	-0.031	OPPOSITE	0.3116	FALSE	FALSE
IOP EUR	chr6:45554923:C:A	chr6:45554923:C:A	rs1755056	0.092	0.092	1.5e-11	45389917	45626233	236.316	eQTL	chr6_45475439_A_G_b38	G	rs2819865	ENSG00000124813.20	RUNX2	ENSG00000124813_20:1	NA	0.311	Brain_Hippocampus	3.8757e-08	0.05497	0.393349	0.0671383	0.0266	SAME	0.02628	TRUE	FALSE
IOP EUR	chr6:45554923:C:A	chr6:45554923:C:A	rs1755056	0.092	0.092	1.5e-11	45389917	45626233	236.316	eQTL	chr6_45493516_G_A_b38	A	rs13208741	ENSG00000124813.20	RUNX2	ENSG00000124813_20:1	NA	0.311	Brain_Hippocampus	1.99427e-10	0.0108	-0.438688	0.063312	-0.0366	SAME	0.2847	TRUE	FALSE
IOP EUR	chr16:89752083:C:T	chr16:89752083:T:C	rs3743860	0.102	0.102	4.2e-15	89279030	90094871	815.841	sQTL	chr16_89729602_G_A_b38	A	rs7185737	ENSG00000158805.11	ZNF276	intron_16_89729822_89729931:1	chr16:89729822:89729931:clu_33000:ENSG00000158805.11	0.311	Testis	0.0045037	0.0242	-0.379155	0.132465	0.0512	OPPOSITE	0.311	FALSE	FALSE
IOP EUR	chr2:43237679:G:A	chr2:43237679:G:A	rs113542380	-0.16	0.16	9.3e-11	43073098	43860257	787.159	eQTL	chr2_43709219_T_G_b38	G	rs6544692	ENSG00000152527.13	PLEKHH2	ENSG00000152527_13:2	NA	0.3103	Cells_Cultured_fibroblasts	0.663953	0.0001282	0.0146489	0.0336931	-0.0498	OPPOSITE	0.009602	FALSE	FALSE
IOP EUR	chr2:43237679:G:A	chr2:43237679:G:A	rs113542380	-0.16	0.16	9.3e-11	43073098	43860257	787.159	eQTL	chr2_43714805_A_G_b38	G	rs976555	ENSG00000152527.13	PLEKHH2	ENSG00000152527_13:2	NA	0.3103	Cells_Cultured_fibroblasts	0.129943	0.0002642	0.0513259	0.033826	-0.0478	OPPOSITE	0.2317	FALSE	FALSE
IOP EUR	chr2:43237679:G:A	chr2:43237679:G:A	rs113542380	-0.16	0.16	9.3e-11	43073098	43860257	787.159	eQTL	chr2_43709835_A_G_b38	G	rs9679009	ENSG00000152527.13	PLEKHH2	ENSG00000152527_13:2	NA	0.3103	Cells_Cultured_fibroblasts	0.116587	0.0007118	0.0521996	0.0331941	-0.0442	OPPOSITE	0.06896	FALSE	FALSE
IOP EUR	chr11:16989629:C:A	chr11:16989629:C:A	rs4141194	-0.131	0.131	7.2e-21	16857230	17446662	589.432	sQTL	chr11_17311636_G_A_b38	A	rs2521999	ENSG00000070081.15	NUCB2	intron_11_17312120_17315386:1	chr11:17312120:17315386:clu_6136:ENSG00000070081.15	0.3099	Spleen	0.00237352	1.516e-10	0.309209	0.100459	0.0903	SAME	0.3099	FALSE	FALSE
IOP EUR	chr1:31726197:G:C	chr1:31726197:G:C	rs945211	-0.073	0.073	3e-08	31549302	31933635	384.333	sQTL	chr1_31695317_A_G_b38	G	rs6656079	ENSG00000084636.17	COL16A1	intron_1_31694170_31695103:2	chr1:31694170:31695103:clu_39956:ENSG00000084636.17	0.3095	Brain_Hypothalamus	0.000175039	1.564e-06	0.416094	0.108008	0.0671	SAME	0.3095	FALSE	FALSE
IOP EUR	chr3:50143702:G:T	chr3:50143702:T:G	rs2526385	0.096	0.096	3e-09	49099706	51176533	2076.83	sQTL	chr3_50187129_G_A_b38	A	rs12637671	ENSG00000001617.11	SEMA3F	intron_3_50184264_50184592:1	chr3:50184264:50184592:clu_44880:ENSG00000001617.11	0.3091	Skin_Not_Sun_Exposed_Suprapubic	7.48831e-36	0.0009569	-0.673945	0.0496685	0.0449	OPPOSITE	0.005745	TRUE	FALSE
IOP EUR	chr3:50143702:G:T	chr3:50143702:T:G	rs2526385	0.096	0.096	3e-09	49099706	51176533	2076.83	sQTL	chr3_50185493_T_A_b38	A	rs1046956	ENSG00000001617.11	SEMA3F	intron_3_50184264_50184592:1	chr3:50184264:50184592:clu_44880:ENSG00000001617.11	0.3091	Skin_Not_Sun_Exposed_Suprapubic	7.48831e-36	0.001029	-0.673945	0.0496685	0.0447	OPPOSITE	0.0004154	TRUE	FALSE
IOP EUR	chr3:50143702:G:T	chr3:50143702:T:G	rs2526385	0.096	0.096	3e-09	49099706	51176533	2076.83	sQTL	chr3_50184282_A_G_b38	G	rs13067082	ENSG00000001617.11	SEMA3F	intron_3_50184264_50184592:1	chr3:50184264:50184592:clu_44880:ENSG00000001617.11	0.3091	Skin_Not_Sun_Exposed_Suprapubic	1.58935e-36	0.001148	-0.681117	0.0496274	0.0443	OPPOSITE	0.3028	TRUE	FALSE
IOP EUR	chr3:50162314:G:A	chr3:50162314:A:G	rs11710277	-0.12	0.12	5.2e-07	49112704	51208992	2096.29	sQTL	chr3_50187129_G_A_b38	A	rs12637671	ENSG00000001617.11	SEMA3F	intron_3_50184264_50184592:1	chr3:50184264:50184592:clu_44880:ENSG00000001617.11	0.3091	Skin_Not_Sun_Exposed_Suprapubic	7.48831e-36	0.0009569	-0.673945	0.0496685	0.0449	OPPOSITE	0.005746	TRUE	FALSE
IOP EUR	chr3:50162314:G:A	chr3:50162314:A:G	rs11710277	-0.12	0.12	5.2e-07	49112704	51208992	2096.29	sQTL	chr3_50185493_T_A_b38	A	rs1046956	ENSG00000001617.11	SEMA3F	intron_3_50184264_50184592:1	chr3:50184264:50184592:clu_44880:ENSG00000001617.11	0.3091	Skin_Not_Sun_Exposed_Suprapubic	7.48831e-36	0.001029	-0.673945	0.0496685	0.0447	OPPOSITE	0.0004155	TRUE	FALSE
IOP EUR	chr3:50162314:G:A	chr3:50162314:A:G	rs11710277	-0.12	0.12	5.2e-07	49112704	51208992	2096.29	sQTL	chr3_50184282_A_G_b38	G	rs13067082	ENSG00000001617.11	SEMA3F	intron_3_50184264_50184592:1	chr3:50184264:50184592:clu_44880:ENSG00000001617.11	0.3091	Skin_Not_Sun_Exposed_Suprapubic	1.58935e-36	0.001148	-0.681117	0.0496274	0.0443	OPPOSITE	0.3028	TRUE	FALSE
IOP EUR	chr1:31726197:G:C	chr1:31726197:G:C	rs945211	-0.073	0.073	3e-08	31549302	31933635	384.333	sQTL	chr1_31684120_G_C_b38	C	rs34976864	ENSG00000084636.17	COL16A1	intron_1_31684003_31684117:1	chr1:31684003:31684117:clu_39927:ENSG00000084636.17	0.3085	Uterus	0.00128127	0.5711	-1.24743	0.376924	0.0245	OPPOSITE	0.3085	FALSE	FALSE
IOP EUR	chr11:47253513:G:A	chr11:47253513:G:A	rs10838681	-0.124	0.124	3e-18	46226080	48303226	2077.15	eQTL	chr11_47426996_G_C_b38	C	rs61895077	ENSG00000165916.8	PSMC3	ENSG00000165916_8:1	NA	0.3081	Adipose_Visceral_Omentum	1.25094e-08	0.03962	-0.162374	0.0279282	0.0377	OPPOSITE	0.3081	TRUE	FALSE
IOP EUR	chr17:46758936:C:T	chr17:46758936:T:C	rs9912530	0.091	0.091	2.4e-10	45841049	46875150	1034.1	sQTL	chr17_46007037_G_C_b38	C	rs56087321	ENSG00000186868.15	MAPT	intron_17_46010402_46014243:1	chr17:46010402:46014243:clu_13503:ENSG00000186868.15	0.308	Esophagus_Muscularis	7.89802e-05	0.005881	0.292711	0.0734536	-0.0404	OPPOSITE	0.003129	FALSE	FALSE
IOP EUR	chr17:46758936:C:T	chr17:46758936:T:C	rs9912530	0.091	0.091	2.4e-10	45841049	46875150	1034.1	sQTL	chr17_46010134_A_G_b38	G	rs41543317	ENSG00000186868.15	MAPT	intron_17_46010402_46014243:1	chr17:46010402:46014243:clu_13503:ENSG00000186868.15	0.308	Esophagus_Muscularis	3.2365e-05	0.02433	-0.301745	0.0718492	0.033	OPPOSITE	0.3049	FALSE	FALSE
IOP EUR	chr16:89752083:C:T	chr16:89752083:T:C	rs3743860	0.102	0.102	4.2e-15	89279030	90094871	815.841	eQTL	chr16_89624280_C_T_b38	T	rs154665	ENSG00000140995.16	DEF8	ENSG00000140995_16:2	NA	0.3076	Artery_Aorta	0.000825761	5.367e-06	-0.108164	0.0320352	0.0629	OPPOSITE	0.01381	FALSE	FALSE
IOP EUR	chr16:89752083:C:T	chr16:89752083:T:C	rs3743860	0.102	0.102	4.2e-15	89279030	90094871	815.841	eQTL	chr16_89626782_A_G_b38	G	rs444964	ENSG00000140995.16	DEF8	ENSG00000140995_16:2	NA	0.3076	Artery_Aorta	0.000429311	7.948e-06	-0.114764	0.0322467	0.062	OPPOSITE	0.2938	FALSE	FALSE
IOP EUR	chr16:89752083:C:T	chr16:89752083:T:C	rs3743860	0.102	0.102	4.2e-15	89279030	90094871	815.841	sQTL	chr16_89898544_A_G_b38	G	rs72813432	ENSG00000141002.19	TCF25	intron_16_89893858_89895038:1	chr16:89893858:89895038:clu_19897:ENSG00000141002.19	0.3065	Nerve_Tibial	0.000623003	0.02295	-0.273429	0.079417	-0.04	SAME	0.3065	FALSE	FALSE
IOP EUR	chr16:89752083:C:T	chr16:89752083:T:C	rs3743860	0.102	0.102	4.2e-15	89279030	90094871	815.841	eQTL	chr16_89657462_G_A_b38	A	rs34878706	ENSG00000131165.14	CHMP1A	ENSG00000131165_14:3	NA	0.3064	Esophagus_Muscularis	6.16184e-08	0.02998	-0.356444	0.0645772	-0.0459	SAME	0.3064	TRUE	FALSE
IOP EUR	chr6:158554684:C:T	chr6:158554684:C:T	rs9364973	0.087	0.087	7.1e-10	158459664	158726213	266.549	sQTL	chr6_158642578_T_G_b38	G	rs3757078	ENSG00000146425.10	DYNLT1	intron_6_158641360_158644682:1	chr6:158641360:158644682:clu_40173:ENSG00000146425.10	0.3063	Lung	1.93698e-09	2.786e-05	-0.308091	0.0503557	-0.0681	SAME	0.1828	FALSE	FALSE
IOP EUR	chr6:158554684:C:T	chr6:158554684:C:T	rs9364973	0.087	0.087	7.1e-10	158459664	158726213	266.549	sQTL	chr6_158644726_C_G_b38	G	rs2306751	ENSG00000146425.10	DYNLT1	intron_6_158641360_158644682:1	chr6:158641360:158644682:clu_40173:ENSG00000146425.10	0.3063	Lung	5.85497e-10	0.02505	-0.318308	0.0503581	-0.0293	SAME	0.1235	FALSE	FALSE
IOP EUR	chr10:92670768:G:A	chr10:92670768:A:G	rs9419741	-0.077	0.077	2.2e-09	92364765	92791598	426.833	sQTL	chr10_92708490_C_T_b38	T	rs139027698	ENSG00000152804.10	HHEX	intron_10_92690347_92692368:1	chr10:92690347:92692368:clu_7254:ENSG00000152804.10	0.3053	Brain_Amygdala	5.66347e-08	0.7176	-2.07804	0.355023	-0.0153	SAME	0.2732	TRUE	FALSE
IOP EUR	chr10:92670768:G:A	chr10:92670768:A:G	rs9419741	-0.077	0.077	2.2e-09	92364765	92791598	426.833	sQTL	chr10_92712313_T_C_b38	C	rs111531379	ENSG00000152804.10	HHEX	intron_10_92690347_92692368:1	chr10:92690347:92692368:clu_7254:ENSG00000152804.10	0.3053	Brain_Amygdala	5.66347e-08	0.7727	-2.07804	0.355023	-0.0123	SAME	0.03216	TRUE	FALSE
IOP EUR	chr14:74498200:C:T	chr14:74498200:T:C	rs74384554	0.417	0.417	1.2e-11	73522406	75244145	1721.74	sQTL	chr14_74921480_C_T_b38	T	rs7156590	ENSG00000198208.11	RPS6KL1	intron_14_74921561_74923180:1	chr14:74921561:74923180:clu_19546:ENSG00000198208.11	0.305	Brain_Cerebellum	1.31426e-16	0.01387	0.804224	0.0881938	0.0327	SAME	0.2659	TRUE	FALSE
IOP EUR	chr14:74498200:C:T	chr14:74498200:T:C	rs74384554	0.417	0.417	1.2e-11	73522406	75244145	1721.74	sQTL	chr14_74922371_G_A_b38	A	rs11159109	ENSG00000198208.11	RPS6KL1	intron_14_74921561_74923180:1	chr14:74921561:74923180:clu_19546:ENSG00000198208.11	0.305	Brain_Cerebellum	9.37327e-17	0.01378	0.811231	0.0884468	0.0328	SAME	0.03907	TRUE	FALSE
IOP EUR	chr18:76363284:G:T	chr18:76363284:T:G	rs41506447	-0.101	0.101	2.3e-08	76308607	76420083	111.476	eQTL	chr18_76358860_A_G_b38	G	rs1981370	ENSG00000101493.10	ZNF516	ENSG00000101493_10:1	NA	0.3041	Esophagus_Muscularis	2.27824e-06	0.04783	-0.174105	0.0362885	-0.03	SAME	0.3041	TRUE	FALSE
IOP EUR	chr3:50143702:G:T	chr3:50143702:T:G	rs2526385	0.096	0.096	3e-09	49099706	51176533	2076.83	sQTL	chr3_50160982_C_T_b38	T	rs2624841	ENSG00000001617.11	SEMA3F	intron_3_50161002_50173793:1	chr3:50161002:50173793:clu_38547:ENSG00000001617.11	0.3032	Spleen	3.66913e-07	0.002478	0.462734	0.087982	-0.0412	OPPOSITE	0.2985	FALSE	FALSE
IOP EUR	chr3:50143702:G:T	chr3:50143702:T:G	rs2526385	0.096	0.096	3e-09	49099706	51176533	2076.83	sQTL	chr3_50168209_C_G_b38	G	rs2624838	ENSG00000001617.11	SEMA3F	intron_3_50161002_50173793:1	chr3:50161002:50173793:clu_38547:ENSG00000001617.11	0.3032	Spleen	2.93245e-08	0.001966	0.498575	0.0863943	-0.042	OPPOSITE	0.004686	FALSE	FALSE
IOP EUR	chr3:50162314:G:A	chr3:50162314:A:G	rs11710277	-0.12	0.12	5.2e-07	49112704	51208992	2096.29	sQTL	chr3_50160982_C_T_b38	T	rs2624841	ENSG00000001617.11	SEMA3F	intron_3_50161002_50173793:1	chr3:50161002:50173793:clu_38547:ENSG00000001617.11	0.3032	Spleen	3.66913e-07	0.002478	0.462734	0.087982	-0.0412	OPPOSITE	0.2985	FALSE	FALSE
IOP EUR	chr3:50162314:G:A	chr3:50162314:A:G	rs11710277	-0.12	0.12	5.2e-07	49112704	51208992	2096.29	sQTL	chr3_50168209_C_G_b38	G	rs2624838	ENSG00000001617.11	SEMA3F	intron_3_50161002_50173793:1	chr3:50161002:50173793:clu_38547:ENSG00000001617.11	0.3032	Spleen	2.93245e-08	0.001966	0.498575	0.0863943	-0.042	OPPOSITE	0.004686	FALSE	FALSE
IOP EUR	chr16:89752083:C:T	chr16:89752083:T:C	rs3743860	0.102	0.102	4.2e-15	89279030	90094871	815.841	sQTL	chr16_89898544_A_G_b38	G	rs72813432	ENSG00000141002.19	TCF25	intron_16_89907322_89910591:2	chr16:89907322:89910591:clu_19900:ENSG00000141002.19	0.3027	Nerve_Tibial	8.97364e-10	0.02295	-0.428578	0.0686272	-0.04	SAME	0.3027	TRUE	FALSE
IOP EUR	chr2:54443381:C:T	chr2:54443381:T:C	rs4671217	0.101	0.101	3e-09	54255294	54777019	521.725	eQTL	chr2_54432570_C_G_b38	G	rs4233949	ENSG00000115306.15	SPTBN1	ENSG00000115306_15:2	NA	0.3025	Adipose_Subcutaneous	8.82968e-05	0.01906	0.0814544	0.0206093	-0.031	OPPOSITE	0.001479	TRUE	FALSE
IOP EUR	chr2:54443381:C:T	chr2:54443381:T:C	rs4671217	0.101	0.101	3e-09	54255294	54777019	521.725	eQTL	chr2_54456574_T_C_b38	C	rs4305309	ENSG00000115306.15	SPTBN1	ENSG00000115306_15:2	NA	0.3025	Adipose_Subcutaneous	3.46026e-05	0.02444	0.0904536	0.0216505	-0.0307	OPPOSITE	0.3011	TRUE	FALSE
IOP EUR	chr16:89752083:C:T	chr16:89752083:T:C	rs3743860	0.102	0.102	4.2e-15	89279030	90094871	815.841	eQTL	chr16_89719412_T_C_b38	C	rs56112321	ENSG00000075399.13	VPS9D1	ENSG00000075399_13:1	NA	0.3021	Breast_Mammary_Tissue	2.94457e-18	0.6479	0.353283	0.0381753	0.007	SAME	0.1223	TRUE	FALSE
IOP EUR	chr16:89752083:C:T	chr16:89752083:T:C	rs3743860	0.102	0.102	4.2e-15	89279030	90094871	815.841	eQTL	chr16_89718699_T_C_b38	C	rs62068372	ENSG00000075399.13	VPS9D1	ENSG00000075399_13:1	NA	0.3021	Breast_Mammary_Tissue	1.14868e-18	0.6278	0.365707	0.0389849	0.0074	SAME	0.1798	TRUE	FALSE
IOP EUR	chr6:158554684:C:T	chr6:158554684:C:T	rs9364973	0.087	0.087	7.1e-10	158459664	158726213	266.549	sQTL	chr6_158642578_T_G_b38	G	rs3757078	ENSG00000146425.10	DYNLT1	intron_6_158637894_158641319:1	chr6:158637894:158641319:clu_40173:ENSG00000146425.10	0.3012	Lung	3.5987e-12	2.786e-05	0.338935	0.0475304	-0.0681	OPPOSITE	0.1907	TRUE	FALSE
IOP EUR	chr6:158554684:C:T	chr6:158554684:C:T	rs9364973	0.087	0.087	7.1e-10	158459664	158726213	266.549	sQTL	chr6_158644726_C_G_b38	G	rs2306751	ENSG00000146425.10	DYNLT1	intron_6_158637894_158641319:1	chr6:158637894:158641319:clu_40173:ENSG00000146425.10	0.3012	Lung	8.24291e-13	0.02505	0.349269	0.0475056	-0.0293	OPPOSITE	0.1104	TRUE	FALSE
IOP EUR	chr16:89752083:C:T	chr16:89752083:T:C	rs3743860	0.102	0.102	4.2e-15	89279030	90094871	815.841	eQTL	chr16_89719412_T_C_b38	C	rs56112321	ENSG00000075399.13	VPS9D1	ENSG00000075399_13:1	NA	0.3011	Spleen	1.7908e-18	0.6479	0.47512	0.0486352	0.007	SAME	0.1278	TRUE	FALSE
IOP EUR	chr16:89752083:C:T	chr16:89752083:T:C	rs3743860	0.102	0.102	4.2e-15	89279030	90094871	815.841	eQTL	chr16_89718699_T_C_b38	C	rs62068372	ENSG00000075399.13	VPS9D1	ENSG00000075399_13:1	NA	0.3011	Spleen	4.62533e-19	0.6278	0.490005	0.0491204	0.0074	SAME	0.1733	TRUE	FALSE
IOP EUR	chr1:112639117:G:C	chr1:112639117:C:G	rs61818802	-0.097	0.097	6.1e-10	112429797	112761645	331.848	sQTL	chr1_112704505_G_C_b38	C	rs2999156	ENSG00000155367.15	PPM1J	intron_1_112703806_112707078:1	chr1:112703806:112707078:clu_46555:ENSG00000155367.15	0.3008	Brain_Cerebellum	1.14741e-08	0.1233	-0.438858	0.073409	-0.0201	SAME	0.3008	TRUE	FALSE
IOP EUR	chr1:112639117:G:C	chr1:112639117:C:G	rs61818802	-0.097	0.097	6.1e-10	112429797	112761645	331.848	sQTL	chr1_112704505_G_C_b38	C	rs2999156	ENSG00000155366.16	RHOC	intron_1_112703806_112707078:1	chr1:112703806:112707078:clu_46555:ENSG00000155366.16	0.3008	Brain_Cerebellum	1.14741e-08	0.1233	-0.438858	0.073409	-0.0201	SAME	0.3008	TRUE	FALSE
IOP EUR	chr16:89752083:C:T	chr16:89752083:T:C	rs3743860	0.102	0.102	4.2e-15	89279030	90094871	815.841	eQTL	chr16_89657462_G_A_b38	A	rs34878706	ENSG00000131165.14	CHMP1A	ENSG00000131165_14:2	NA	0.3006	Thyroid	1.26356e-10	0.02998	-0.495674	0.0754554	-0.0459	SAME	0.3006	TRUE	FALSE
IOP EUR	chr11:16989629:C:A	chr11:16989629:C:A	rs4141194	-0.131	0.131	7.2e-21	16857230	17446662	589.432	sQTL	chr11_17311636_G_A_b38	A	rs2521999	ENSG00000070081.15	NUCB2	intron_11_17312120_17315386:1	chr11:17312120:17315386:clu_6458:ENSG00000070081.15	0.3001	Prostate	0.00156714	1.516e-10	0.304406	0.0949295	0.0903	SAME	0.3001	FALSE	FALSE
IOP EUR	chr11:78374959:C:T	chr11:78374959:C:T	rs10793308	0.098	0.098	1.7e-08	77983122	78689085	705.963	eQTL	chr11_78435341_T_C_b38	C	rs141219670	ENSG00000251323.2	RP11-452H21.4	ENSG00000251323_2:1	NA	0.3	Skin_Sun_Exposed_Lower_leg	0.000592346	0.2301	0.385404	0.111525	-0.0697	OPPOSITE	0.3	FALSE	FALSE
IOP EUR	chr2:217802649:T:A	chr2:217802649:T:C	rs3791979	-0.081	0.081	1.4e-09	217752166	217907704	155.538	sQTL	chr2_217806876_T_C_b38	C	rs972231	ENSG00000079308.16	TNS1	intron_2_217804603_217808075:1	chr2:217804603:217808075:clu_52796:ENSG00000079308.16	0.3	Nerve_Tibial	0.00219545	0.3125	0.46983	0.152632	0.0389	SAME	0.3	FALSE	FALSE
IOP EUR	chr11:86789159:C:T	chr11:86789159:C:T	rs11606902	-0.098	0.098	6.1e-10	86666300	86916653	250.353	eQTL	chr11_86704191_C_T_b38	T	rs113564339	ENSG00000254731.1	CTD-2005H7.1	ENSG00000254731_1:2	NA	0.2997	Artery_Aorta	0.000158545	0.2614	0.707388	0.185022	-0.0443	OPPOSITE	0.2997	FALSE	FALSE
IOP EUR	chr16:89752083:C:T	chr16:89752083:T:C	rs3743860	0.102	0.102	4.2e-15	89279030	90094871	815.841	sQTL	chr16_89718699_T_C_b38	C	rs62068372	ENSG00000075399.13	VPS9D1	intron_16_89716822_89718446:1	chr16:89716822:89718446:clu_16487:ENSG00000075399.13	0.2995	Brain_Cerebellum	1.37785e-19	0.6278	0.896193	0.0880422	0.0074	SAME	0.2365	TRUE	FALSE
IOP EUR	chr16:89752083:C:T	chr16:89752083:T:C	rs3743860	0.102	0.102	4.2e-15	89279030	90094871	815.841	sQTL	chr16_89719412_T_C_b38	C	rs56112321	ENSG00000075399.13	VPS9D1	intron_16_89716822_89718446:1	chr16:89716822:89718446:clu_16487:ENSG00000075399.13	0.2995	Brain_Cerebellum	1.27992e-19	0.6479	0.871864	0.0855578	0.007	SAME	0.06303	TRUE	FALSE
IOP EUR	chr16:89752083:C:T	chr16:89752083:T:C	rs3743860	0.102	0.102	4.2e-15	89279030	90094871	815.841	sQTL	chr16_89898544_A_G_b38	G	rs72813432	ENSG00000141002.19	TCF25	intron_16_89907322_89910591:2	chr16:89907322:89910591:clu_18376:ENSG00000141002.19	0.2994	Pituitary	4.42764e-08	0.02295	-0.634493	0.111724	-0.04	SAME	0.2994	TRUE	FALSE
IOP EUR	chr16:89752083:C:T	chr16:89752083:T:C	rs3743860	0.102	0.102	4.2e-15	89279030	90094871	815.841	sQTL	chr16_89751857_G_A_b38	A	rs11646910	ENSG00000187741.14	FANCA	intron_16_89752222_89761949:1	chr16:89752222:89761949:clu_17837:ENSG00000187741.14	0.2989	Esophagus_Mucosa	0.0168839	0.2112	-0.196044	0.081762	0.0268	OPPOSITE	0.2989	FALSE	FALSE
IOP EUR	chr16:89752083:C:T	chr16:89752083:T:C	rs3743860	0.102	0.102	4.2e-15	89279030	90094871	815.841	sQTL	chr16_89729602_G_A_b38	A	rs7185737	ENSG00000158805.11	ZNF276	intron_16_89729318_89733302:2	chr16:89729318:89733302:clu_15448:ENSG00000158805.11	0.2987	Whole_Blood	1.57015e-09	0.0242	0.391133	0.063851	0.0512	SAME	0.2987	TRUE	FALSE
IOP EUR	chr1:31726197:G:C	chr1:31726197:G:C	rs945211	-0.073	0.073	3e-08	31549302	31933635	384.333	sQTL	chr1_31699894_G_T_b38	T	rs2228552	ENSG00000084636.17	COL16A1	intron_1_31698606_31698750:1	chr1:31698606:31698750:clu_49370:ENSG00000084636.17	0.298	Esophagus_Mucosa	0.00458395	4.805e-08	-0.191271	0.0671472	0.0735	OPPOSITE	0.01906	FALSE	FALSE
IOP EUR	chr1:31726197:G:C	chr1:31726197:G:C	rs945211	-0.073	0.073	3e-08	31549302	31933635	384.333	sQTL	chr1_31698349_G_C_b38	C	rs2297674	ENSG00000084636.17	COL16A1	intron_1_31698606_31698750:1	chr1:31698606:31698750:clu_49370:ENSG00000084636.17	0.298	Esophagus_Mucosa	0.000982204	1.425e-07	-0.218019	0.0657398	0.0714	OPPOSITE	0.132	FALSE	FALSE
IOP EUR	chr1:31726197:G:C	chr1:31726197:G:C	rs945211	-0.073	0.073	3e-08	31549302	31933635	384.333	sQTL	chr1_31698605_T_G_b38	G	rs2228550	ENSG00000084636.17	COL16A1	intron_1_31698606_31698750:1	chr1:31698606:31698750:clu_49370:ENSG00000084636.17	0.298	Esophagus_Mucosa	0.000430474	2.893e-07	-0.239474	0.0675374	0.0698	OPPOSITE	0.147	FALSE	FALSE
IOP EUR	chr16:89752083:C:T	chr16:89752083:T:C	rs3743860	0.102	0.102	4.2e-15	89279030	90094871	815.841	eQTL	chr16_89657462_G_A_b38	A	rs34878706	ENSG00000131165.14	CHMP1A	ENSG00000131165_14:2	NA	0.2975	Heart_Left_Ventricle	9.77258e-05	0.02998	-0.182932	0.0463516	-0.0459	SAME	0.2975	FALSE	FALSE
IOP EUR	chr6:39895441:G:A	chr6:39895441:A:G	rs3004063	0.071	0.071	4.1e-08	39793626	39987592	193.966	sQTL	chr6_39866393_G_C_b38	C	rs28385603	ENSG00000146122.16	DAAM2	intron_6_39864507_39864980:1	chr6:39864507:39864980:clu_32122:ENSG00000146122.16	0.297	Esophagus_Gastroesophageal_Junction	0.000220623	0.343	-0.300524	0.0803758	0.0138	OPPOSITE	0.297	FALSE	FALSE
IOP EUR	chr14:74498200:C:T	chr14:74498200:T:C	rs74384554	0.417	0.417	1.2e-11	73522406	75244145	1721.74	sQTL	chr14_74921480_C_T_b38	T	rs7156590	ENSG00000198208.11	RPS6KL1	intron_14_74921561_74921978:1	chr14:74921561:74921978:clu_18329:ENSG00000198208.11	0.2968	Pancreas	5.25094e-05	0.01387	-0.387472	0.094328	0.0327	OPPOSITE	0.1664	FALSE	FALSE
IOP EUR	chr14:74498200:C:T	chr14:74498200:T:C	rs74384554	0.417	0.417	1.2e-11	73522406	75244145	1721.74	sQTL	chr14_74922371_G_A_b38	A	rs11159109	ENSG00000198208.11	RPS6KL1	intron_14_74921561_74921978:1	chr14:74921561:74921978:clu_18329:ENSG00000198208.11	0.2968	Pancreas	4.59975e-06	0.01378	-0.451069	0.0965096	0.0328	OPPOSITE	0.1304	FALSE	FALSE
IOP EUR	chr10:113035497:G:C	chr10:113035497:G:C	rs4367880	-0.088	0.088	4e-08	112919723	113111768	192.045	eQTL	chr10_112961809_G_C_b38	C	rs720785	ENSG00000148737.16	TCF7L2	ENSG00000148737_16:2	NA	0.2968	Brain_Spinal_cord_cervical_c-1	0.000352652	0.0006849	-0.310471	0.0839387	0.0555	OPPOSITE	0.2968	FALSE	FALSE
IOP EUR	chr2:43237679:G:A	chr2:43237679:G:A	rs113542380	-0.16	0.16	9.3e-11	43073098	43860257	787.159	sQTL	chr2_43720805_A_G_b38	G	rs17031344	ENSG00000152527.13	PLEKHH2	intron_2_43720749_43726282:1	chr2:43720749:43726282:clu_42784:ENSG00000152527.13	0.2964	Small_Intestine_Terminal_Ileum	0.000270235	0.011	0.443488	0.118854	-0.0343	OPPOSITE	0.2964	FALSE	FALSE
IOP EUR	chr2:144708009:A:T	chr2:144708009:T:A	rs10928224	0.122	0.122	4.5e-13	144500647	145090262	589.615	eQTL	chr2_144524487_C_T_b38	T	rs57360067	ENSG00000169554.18	ZEB2	ENSG00000169554_18:2	NA	0.2962	Artery_Tibial	0.406606	0.6887	-0.0427375	0.0514561	0.0266	OPPOSITE	0.2962	FALSE	FALSE
IOP EUR	chr11:47253513:G:A	chr11:47253513:G:A	rs10838681	-0.124	0.124	3e-18	46226080	48303226	2077.15	eQTL	chr11_47426996_G_C_b38	C	rs61895077	ENSG00000165916.8	PSMC3	ENSG00000165916_8:2	NA	0.2959	Artery_Tibial	1.23516e-08	0.03962	-0.122145	0.0211005	0.0377	OPPOSITE	0.2958	TRUE	FALSE
IOP EUR	chr13:73065233:G:A	chr13:73065233:G:A	rs9530143	0.077	0.077	2.3e-08	72567497	73198693	631.196	eQTL	chr13_73054826_G_A_b38	A	rs9543217	ENSG00000102554.13	KLF5	ENSG00000102554_13:1	NA	0.2954	Testis	0.000659285	0.003953	0.152404	0.0442188	-0.0733	OPPOSITE	0.2883	FALSE	FALSE
IOP EUR	chr13:73065233:G:A	chr13:73065233:G:A	rs9530143	0.077	0.077	2.3e-08	72567497	73198693	631.196	eQTL	chr13_73056501_T_C_b38	C	rs75421554	ENSG00000102554.13	KLF5	ENSG00000102554_13:1	NA	0.2954	Testis	5.47531e-05	0.00264	-0.222429	0.0542435	0.0828	OPPOSITE	0.007102	TRUE	FALSE
IOP EUR	chr16:89752083:C:T	chr16:89752083:T:C	rs3743860	0.102	0.102	4.2e-15	89279030	90094871	815.841	eQTL	chr16_89657462_G_A_b38	A	rs34878706	ENSG00000131165.14	CHMP1A	ENSG00000131165_14:2	NA	0.2938	Adipose_Subcutaneous	1.44857e-08	0.02998	-0.346386	0.0601294	-0.0459	SAME	0.2938	TRUE	FALSE
IOP EUR	chr11:16989629:C:A	chr11:16989629:C:A	rs4141194	-0.131	0.131	7.2e-21	16857230	17446662	589.432	eQTL	chr11_17355392_G_A_b38	A	rs1989133	ENSG00000188211.8	NCR3LG1	ENSG00000188211_8:1	NA	0.2936	Thyroid	8.63666e-13	0.02848	0.188604	0.0256964	-0.0304	OPPOSITE	0.003124	TRUE	FALSE
IOP EUR	chr11:16989629:C:A	chr11:16989629:C:A	rs4141194	-0.131	0.131	7.2e-21	16857230	17446662	589.432	eQTL	chr11_17356207_A_G_b38	G	rs2883548	ENSG00000188211.8	NCR3LG1	ENSG00000188211_8:1	NA	0.2936	Thyroid	3.04861e-13	0.02562	0.19271	0.0257195	-0.031	OPPOSITE	0.1228	TRUE	FALSE
IOP EUR	chr11:16989629:C:A	chr11:16989629:C:A	rs4141194	-0.131	0.131	7.2e-21	16857230	17446662	589.432	eQTL	chr11_17356037_A_G_b38	G	rs7480778	ENSG00000188211.8	NCR3LG1	ENSG00000188211_8:1	NA	0.2936	Thyroid	2.05526e-13	0.02609	0.194075	0.025705	-0.0308	OPPOSITE	0.1677	TRUE	FALSE
IOP EUR	chr3:50162314:G:A	chr3:50162314:A:G	rs11710277	-0.12	0.12	5.2e-07	49112704	51208992	2096.29	sQTL	chr3_50187129_G_A_b38	A	rs12637671	ENSG00000001617.11	SEMA3F	intron_3_50184264_50184592:1	chr3:50184264:50184592:clu_45976:ENSG00000001617.11	0.2932	Skin_Sun_Exposed_Lower_leg	5.29865e-41	0.0009569	-0.621343	0.0427727	0.0449	OPPOSITE	0.007846	TRUE	FALSE
IOP EUR	chr3:50162314:G:A	chr3:50162314:A:G	rs11710277	-0.12	0.12	5.2e-07	49112704	51208992	2096.29	sQTL	chr3_50185493_T_A_b38	A	rs1046956	ENSG00000001617.11	SEMA3F	intron_3_50184264_50184592:1	chr3:50184264:50184592:clu_45976:ENSG00000001617.11	0.2932	Skin_Sun_Exposed_Lower_leg	5.29865e-41	0.001029	-0.621343	0.0427727	0.0447	OPPOSITE	0.0005986	TRUE	FALSE
IOP EUR	chr3:50162314:G:A	chr3:50162314:A:G	rs11710277	-0.12	0.12	5.2e-07	49112704	51208992	2096.29	sQTL	chr3_50184282_A_G_b38	G	rs13067082	ENSG00000001617.11	SEMA3F	intron_3_50184264_50184592:1	chr3:50184264:50184592:clu_45976:ENSG00000001617.11	0.2932	Skin_Sun_Exposed_Lower_leg	1.25027e-41	0.001148	-0.627764	0.0428177	0.0443	OPPOSITE	0.2846	TRUE	FALSE
IOP EUR	chr3:50143702:G:T	chr3:50143702:T:G	rs2526385	0.096	0.096	3e-09	49099706	51176533	2076.83	sQTL	chr3_50187129_G_A_b38	A	rs12637671	ENSG00000001617.11	SEMA3F	intron_3_50184264_50184592:1	chr3:50184264:50184592:clu_45976:ENSG00000001617.11	0.2931	Skin_Sun_Exposed_Lower_leg	5.29865e-41	0.0009569	-0.621343	0.0427727	0.0449	OPPOSITE	0.007846	TRUE	FALSE
IOP EUR	chr3:50143702:G:T	chr3:50143702:T:G	rs2526385	0.096	0.096	3e-09	49099706	51176533	2076.83	sQTL	chr3_50185493_T_A_b38	A	rs1046956	ENSG00000001617.11	SEMA3F	intron_3_50184264_50184592:1	chr3:50184264:50184592:clu_45976:ENSG00000001617.11	0.2931	Skin_Sun_Exposed_Lower_leg	5.29865e-41	0.001029	-0.621343	0.0427727	0.0447	OPPOSITE	0.0005986	TRUE	FALSE
IOP EUR	chr3:50143702:G:T	chr3:50143702:T:G	rs2526385	0.096	0.096	3e-09	49099706	51176533	2076.83	sQTL	chr3_50184282_A_G_b38	G	rs13067082	ENSG00000001617.11	SEMA3F	intron_3_50184264_50184592:1	chr3:50184264:50184592:clu_45976:ENSG00000001617.11	0.2931	Skin_Sun_Exposed_Lower_leg	1.25027e-41	0.001148	-0.627764	0.0428177	0.0443	OPPOSITE	0.2846	TRUE	FALSE
IOP EUR	chr16:67199363:C:A	chr16:67199363:A:C	rs12923138	-0.07	0.07	1.2e-07	66505937	68242334	1736.4	sQTL	chr16_67246328_A_G_b38	G	rs6416692	ENSG00000135723.13	FHOD1	intron_16_67239454_67247210:1	chr16:67239454:67247210:clu_31680:ENSG00000135723.13	0.2929	Testis	0.000361444	0.006992	0.533608	0.147886	0.0683	SAME	0.2759	FALSE	FALSE
IOP EUR	chr16:67199363:C:A	chr16:67199363:A:C	rs12923138	-0.07	0.07	1.2e-07	66505937	68242334	1736.4	sQTL	chr16_67233376_A_G_b38	G	rs4783585	ENSG00000135723.13	FHOD1	intron_16_67239454_67247210:1	chr16:67239454:67247210:clu_31680:ENSG00000135723.13	0.2929	Testis	0.000361444	0.007259	0.533608	0.147886	0.068	SAME	0.01701	FALSE	FALSE
IOP EUR	chr17:46758936:C:T	chr17:46758936:T:C	rs9912530	0.091	0.091	2.4e-10	45841049	46875150	1034.1	eQTL	chr17_46207152_G_A_b38	A	rs12602345	ENSG00000120071.13	KANSL1	ENSG00000120071_13:3	NA	0.2915	Skin_Sun_Exposed_Lower_leg	6.17255e-15	0.8415	-0.344552	0.0429004	-0.0044	SAME	0.2915	TRUE	FALSE
IOP EUR	chr5:72400091:G:C	chr5:72400091:C:G	rs10036789	0.079	0.079	7.7e-10	72149214	72913352	764.138	sQTL	chr5_72226298_A_T_b38	T	rs9293821	ENSG00000113048.16	MRPS27	intron_5_72226199_72228266:1	chr5:72226199:72228266:clu_31512:ENSG00000113048.16	0.2904	Ovary	0.183533	0.02045	-0.19072	0.142709	-0.0469	SAME	0.2904	FALSE	FALSE
IOP EUR	chr1:31726197:G:C	chr1:31726197:G:C	rs945211	-0.073	0.073	3e-08	31549302	31933635	384.333	sQTL	chr1_31680824_C_T_b38	T	rs11590964	ENSG00000084636.17	COL16A1	intron_1_31681067_31682934:1	chr1:31681067:31682934:clu_46702:ENSG00000084636.17	0.2902	Esophagus_Gastroesophageal_Junction	0.000304615	0.0002031	-0.297578	0.0814536	0.049	OPPOSITE	0.2902	FALSE	FALSE
IOP EUR	chr6:170146547:G:T	chr6:170146547:T:G	rs59020521	-0.148	0.148	4.9e-14	169948584	170284753	336.169	eQTL	chr6_170138127_T_C_b38	C	rs3013267	ENSG00000273100.1	RP11-302L19.3	ENSG00000273100_1:1	NA	0.2902	Adrenal_Gland	2.21937e-10	0.3374	0.353126	0.052701	0.0125	SAME	0.01142	TRUE	FALSE
IOP EUR	chr6:170146547:G:T	chr6:170146547:T:G	rs59020521	-0.148	0.148	4.9e-14	169948584	170284753	336.169	eQTL	chr6_170140275_G_T_b38	T	rs3012370	ENSG00000273100.1	RP11-302L19.3	ENSG00000273100_1:1	NA	0.2902	Adrenal_Gland	8.03282e-11	0.3724	0.361803	0.0525707	0.0117	SAME	0.01142	TRUE	FALSE
IOP EUR	chr6:170146547:G:T	chr6:170146547:T:G	rs59020521	-0.148	0.148	4.9e-14	169948584	170284753	336.169	eQTL	chr6_170153137_T_C_b38	C	rs3012384	ENSG00000273100.1	RP11-302L19.3	ENSG00000273100_1:1	NA	0.2902	Adrenal_Gland	2.33241e-12	0.07746	0.407477	0.0543651	0.0244	SAME	0.2673	TRUE	FALSE
IOP EUR	chr16:89752083:C:T	chr16:89752083:T:C	rs3743860	0.102	0.102	4.2e-15	89279030	90094871	815.841	sQTL	chr16_89718699_T_C_b38	C	rs62068372	ENSG00000075399.13	VPS9D1	intron_16_89719102_89720763:1	chr16:89719102:89720763:clu_32995:ENSG00000075399.13	0.2902	Testis	1.36342e-05	0.6278	-0.381554	0.0862573	0.0074	OPPOSITE	0.1728	FALSE	FALSE
IOP EUR	chr16:89752083:C:T	chr16:89752083:T:C	rs3743860	0.102	0.102	4.2e-15	89279030	90094871	815.841	sQTL	chr16_89719412_T_C_b38	C	rs56112321	ENSG00000075399.13	VPS9D1	intron_16_89719102_89720763:1	chr16:89719102:89720763:clu_32995:ENSG00000075399.13	0.2902	Testis	9.41881e-06	0.6479	-0.37885	0.0840407	0.007	OPPOSITE	0.1174	FALSE	FALSE
IOP EUR	chr16:89752083:C:T	chr16:89752083:T:C	rs3743860	0.102	0.102	4.2e-15	89279030	90094871	815.841	sQTL	chr16_89718699_T_C_b38	C	rs62068372	ENSG00000075399.13	VPS9D1	intron_16_89716822_89719027:1	chr16:89716822:89719027:clu_17737:ENSG00000075399.13	0.2887	Prostate	4.33326e-06	0.6278	-0.520094	0.110029	0.0074	OPPOSITE	0.222	FALSE	FALSE
IOP EUR	chr16:89752083:C:T	chr16:89752083:T:C	rs3743860	0.102	0.102	4.2e-15	89279030	90094871	815.841	sQTL	chr16_89719412_T_C_b38	C	rs56112321	ENSG00000075399.13	VPS9D1	intron_16_89716822_89719027:1	chr16:89716822:89719027:clu_17737:ENSG00000075399.13	0.2887	Prostate	2.41073e-06	0.6479	-0.530878	0.109274	0.007	OPPOSITE	0.06666	FALSE	FALSE
IOP EUR	chr16:89752083:C:T	chr16:89752083:T:C	rs3743860	0.102	0.102	4.2e-15	89279030	90094871	815.841	eQTL	chr16_89719412_T_C_b38	C	rs56112321	ENSG00000075399.13	VPS9D1	ENSG00000075399_13:1	NA	0.2882	Brain_Amygdala	8.98041e-05	0.6479	0.268706	0.0659246	0.007	SAME	0.1223	FALSE	FALSE
IOP EUR	chr16:89752083:C:T	chr16:89752083:T:C	rs3743860	0.102	0.102	4.2e-15	89279030	90094871	815.841	eQTL	chr16_89718699_T_C_b38	C	rs62068372	ENSG00000075399.13	VPS9D1	ENSG00000075399_13:1	NA	0.2882	Brain_Amygdala	7.7671e-06	0.6278	0.315884	0.0671022	0.0074	SAME	0.1659	TRUE	FALSE
IOP EUR	chr14:52920118:G:C	chr14:52920118:G:C	rs8009633	0.11	0.11	7.1e-13	52578884	53055795	476.911	eQTL	chr14_52735601_A_G_b38	G	rs17619555	ENSG00000198252.11	STYX	ENSG00000198252_11:3	NA	0.2875	Esophagus_Gastroesophageal_Junction	4.30146e-05	0.05171	-0.293325	0.0705521	0.0571	OPPOSITE	0.2025	TRUE	FALSE
IOP EUR	chr14:52920118:G:C	chr14:52920118:G:C	rs8009633	0.11	0.11	7.1e-13	52578884	53055795	476.911	eQTL	chr14_52754284_T_C_b38	C	rs117598850	ENSG00000198252.11	STYX	ENSG00000198252_11:3	NA	0.2875	Esophagus_Gastroesophageal_Junction	4.30146e-05	0.01409	-0.293325	0.0705521	0.0738	OPPOSITE	0.08498	TRUE	FALSE
IOP EUR	chr16:89752083:C:T	chr16:89752083:T:C	rs3743860	0.102	0.102	4.2e-15	89279030	90094871	815.841	sQTL	chr16_89867443_G_A_b38	A	rs35360258	ENSG00000204991.10	SPIRE2	intron_16_89863861_89866322:1	chr16:89863861:89866322:clu_16528:ENSG00000204991.10	0.2874	Brain_Cerebellum	0.000265179	0.0002753	-0.553745	0.148886	-0.0609	SAME	0.2874	FALSE	FALSE
IOP EUR	chr2:28135884:C:T	chr2:28135884:C:T	rs10189434	-0.088	0.088	1.2e-09	27333719	28424757	1091.04	eQTL	chr2_27891044_A_G_b38	G	rs2305929	ENSG00000171174.13	RBKS	ENSG00000171174_13:1	NA	0.2868	Adipose_Visceral_Omentum	0.00200008	0.7967	0.134111	0.0431118	-0.0044	OPPOSITE	0.2868	FALSE	FALSE
IOP EUR	chr10:80411803:C:T	chr10:80411803:T:C	rs6585986	-0.084	0.084	1.3e-09	79470408	80647939	1177.53	eQTL	chr10_80407365_T_G_b38	G	rs7067984	ENSG00000122378.13	FAM213A	ENSG00000122378_13:2	NA	0.2859	Muscle_Skeletal	4.3521e-10	0.008219	0.235107	0.0370821	0.0344	SAME	0.1563	TRUE	FALSE
IOP EUR	chr10:80411803:C:T	chr10:80411803:T:C	rs6585986	-0.084	0.084	1.3e-09	79470408	80647939	1177.53	eQTL	chr10_80407351_T_G_b38	G	rs7067977	ENSG00000122378.13	FAM213A	ENSG00000122378_13:2	NA	0.2859	Muscle_Skeletal	4.3521e-10	0.008434	0.235107	0.0370821	0.0343	SAME	0.1268	TRUE	FALSE
IOP EUR	chr10:80411803:C:T	chr10:80411803:T:C	rs6585986	-0.084	0.084	1.3e-09	79470408	80647939	1177.53	eQTL	chr10_80409842_C_G_b38	G	rs9787439	ENSG00000122378.13	FAM213A	ENSG00000122378_13:2	NA	0.2859	Muscle_Skeletal	3.15084e-10	0.01021	0.237646	0.0371734	0.033	SAME	0.002799	TRUE	FALSE
IOP EUR	chr13:73065233:G:A	chr13:73065233:G:A	rs9530143	0.077	0.077	2.3e-08	72567497	73198693	631.196	eQTL	chr13_72745772_G_C_b38	C	rs4885038	ENSG00000083535.15	PIBF1	ENSG00000083535_15:1	NA	0.2851	Skin_Sun_Exposed_Lower_leg	1.09037e-13	0.001698	-0.16392	0.0214865	0.043	OPPOSITE	0.01043	TRUE	FALSE
IOP EUR	chr13:73065233:G:A	chr13:73065233:G:A	rs9530143	0.077	0.077	2.3e-08	72567497	73198693	631.196	eQTL	chr13_72780197_G_A_b38	A	rs9573032	ENSG00000083535.15	PIBF1	ENSG00000083535_15:1	NA	0.2851	Skin_Sun_Exposed_Lower_leg	6.04262e-14	0.001889	-0.166221	0.0215506	0.0433	OPPOSITE	0.2746	TRUE	FALSE
IOP EUR	chr1:165715441:C:T	chr1:165715441:C:T	rs116089225	-0.744	0.744	1.2e-22	164683840	166755330	2071.49	eQTL	chr1_165707369_T_C_b38	C	rs2090281	ENSG00000273365.1	RP11-466F5.10	ENSG00000273365_1:1	NA	0.2843	Adipose_Subcutaneous	0.00150301	3.474e-07	0.163675	0.0512864	-0.0668	OPPOSITE	0.2181	FALSE	FALSE
IOP EUR	chr1:165715441:C:T	chr1:165715441:C:T	rs116089225	-0.744	0.744	1.2e-22	164683840	166755330	2071.49	eQTL	chr1_165703606_G_C_b38	C	rs61800424	ENSG00000273365.1	RP11-466F5.10	ENSG00000273365_1:1	NA	0.2843	Adipose_Subcutaneous	0.00150301	5.018e-07	0.163675	0.0512864	-0.0661	OPPOSITE	0.0273	FALSE	FALSE
IOP EUR	chr1:165715441:C:T	chr1:165715441:C:T	rs116089225	-0.744	0.744	1.2e-22	164683840	166755330	2071.49	eQTL	chr1_165702099_C_T_b38	T	rs35909905	ENSG00000273365.1	RP11-466F5.10	ENSG00000273365_1:1	NA	0.2843	Adipose_Subcutaneous	0.000948761	9.661e-08	0.170651	0.0513284	-0.0703	OPPOSITE	0.03891	FALSE	FALSE
IOP EUR	chr1:165745179:C:T	chr1:165745179:T:C	rs10918274	0.377	0.377	2.4e-87	165447640	165884993	437.353	eQTL	chr1_165707369_T_C_b38	C	rs2090281	ENSG00000273365.1	RP11-466F5.10	ENSG00000273365_1:1	NA	0.2843	Adipose_Subcutaneous	0.00150301	3.474e-07	0.163675	0.0512864	-0.0668	OPPOSITE	0.2181	FALSE	FALSE
IOP EUR	chr1:165745179:C:T	chr1:165745179:T:C	rs10918274	0.377	0.377	2.4e-87	165447640	165884993	437.353	eQTL	chr1_165703606_G_C_b38	C	rs61800424	ENSG00000273365.1	RP11-466F5.10	ENSG00000273365_1:1	NA	0.2843	Adipose_Subcutaneous	0.00150301	5.018e-07	0.163675	0.0512864	-0.0661	OPPOSITE	0.0273	FALSE	FALSE
IOP EUR	chr1:165745179:C:T	chr1:165745179:T:C	rs10918274	0.377	0.377	2.4e-87	165447640	165884993	437.353	eQTL	chr1_165702099_C_T_b38	T	rs35909905	ENSG00000273365.1	RP11-466F5.10	ENSG00000273365_1:1	NA	0.2843	Adipose_Subcutaneous	0.000948761	9.661e-08	0.170651	0.0513284	-0.0703	OPPOSITE	0.03891	FALSE	FALSE
IOP EUR	chr14:74498200:C:T	chr14:74498200:T:C	rs74384554	0.417	0.417	1.2e-11	73522406	75244145	1721.74	sQTL	chr14_74921480_C_T_b38	T	rs7156590	ENSG00000198208.11	RPS6KL1	intron_14_74921561_74923180:1	chr14:74921561:74923180:clu_20305:ENSG00000198208.11	0.2839	Muscle_Skeletal	1.6113e-19	0.01387	0.461956	0.0495749	0.0327	SAME	0.127	TRUE	FALSE
IOP EUR	chr14:74498200:C:T	chr14:74498200:T:C	rs74384554	0.417	0.417	1.2e-11	73522406	75244145	1721.74	sQTL	chr14_74922371_G_A_b38	A	rs11159109	ENSG00000198208.11	RPS6KL1	intron_14_74921561_74923180:1	chr14:74921561:74923180:clu_20305:ENSG00000198208.11	0.2839	Muscle_Skeletal	2.28884e-22	0.01378	0.506862	0.0502842	0.0328	SAME	0.1569	TRUE	FALSE
IOP EUR	chr11:817786:C:T	chr11:817786:C:T	rs10902223	0.079	0.079	1.1e-09	671570	960259	288.689	eQTL	chr11_807593_C_T_b38	T	rs143671964	ENSG00000177685.16	CRACR2B	ENSG00000177685_16:2	NA	0.2836	Thyroid	0.000301407	0.7178	0.394621	0.108429	0.0167	SAME	0.2835	FALSE	FALSE
IOP EUR	chr1:112639117:G:C	chr1:112639117:C:G	rs61818802	-0.097	0.097	6.1e-10	112429797	112761645	331.848	sQTL	chr1_112687772_A_G_b38	G	rs2932537	ENSG00000155363.18	MOV10	intron_1_112687106_112688328:1	chr1:112687106:112688328:clu_55192:ENSG00000155363.18	0.2835	Adipose_Subcutaneous	0.0282466	0.003043	-0.134429	0.0611155	0.049	OPPOSITE	0.1395	FALSE	FALSE
IOP EUR	chr1:112639117:G:C	chr1:112639117:C:G	rs61818802	-0.097	0.097	6.1e-10	112429797	112761645	331.848	sQTL	chr1_112688136_A_G_b38	G	rs2999159	ENSG00000155363.18	MOV10	intron_1_112687106_112688328:1	chr1:112687106:112688328:clu_55192:ENSG00000155363.18	0.2835	Adipose_Subcutaneous	0.0157091	0.0001913	-0.161479	0.0666428	0.0638	OPPOSITE	0.1441	FALSE	FALSE
IOP EUR	chr1:112639117:G:C	chr1:112639117:C:G	rs61818802	-0.097	0.097	6.1e-10	112429797	112761645	331.848	sQTL	chr1_112674689_G_C_b38	C	rs3748655	ENSG00000155363.18	MOV10	intron_1_112674729_112674832:1	chr1:112674729:112674832:clu_48705:ENSG00000155363.18	0.283	Artery_Aorta	0.00880793	1.998e-07	-0.304405	0.11558	0.0916	OPPOSITE	0.283	FALSE	FALSE
IOP EUR	chr16:89752083:C:T	chr16:89752083:T:C	rs3743860	0.102	0.102	4.2e-15	89279030	90094871	815.841	eQTL	chr16_89719412_T_C_b38	C	rs56112321	ENSG00000075399.13	VPS9D1	ENSG00000075399_13:1	NA	0.2828	Brain_Hypothalamus	5.07186e-09	0.6479	0.261721	0.0417816	0.007	SAME	0.12	TRUE	FALSE
IOP EUR	chr16:89752083:C:T	chr16:89752083:T:C	rs3743860	0.102	0.102	4.2e-15	89279030	90094871	815.841	eQTL	chr16_89718699_T_C_b38	C	rs62068372	ENSG00000075399.13	VPS9D1	ENSG00000075399_13:1	NA	0.2828	Brain_Hypothalamus	1.53524e-09	0.6278	0.284304	0.0437098	0.0074	SAME	0.1628	TRUE	FALSE
IOP EUR	chr16:89752083:C:T	chr16:89752083:T:C	rs3743860	0.102	0.102	4.2e-15	89279030	90094871	815.841	sQTL	chr16_89649843_T_C_b38	C	rs2437956	ENSG00000131165.14	CHMP1A	intron_16_89647331_89649351:1	chr16:89647331:89649351:clu_15422:ENSG00000131165.14	0.2825	Whole_Blood	5.95964e-08	0.05379	-0.320247	0.0583916	0.0276	OPPOSITE	0.2825	FALSE	FALSE
IOP EUR	chr2:54443381:C:T	chr2:54443381:T:C	rs4671217	0.101	0.101	3e-09	54255294	54777019	521.725	sQTL	chr2_54456574_T_C_b38	C	rs4305309	ENSG00000115306.15	SPTBN1	intron_2_54456518_54526372:1	chr2:54456518:54526372:clu_42443:ENSG00000115306.15	0.2814	Esophagus_Gastroesophageal_Junction	0.00514577	0.02444	0.250183	0.0887757	-0.0307	OPPOSITE	0.2814	FALSE	FALSE
IOP EUR	chr11:78374959:C:T	chr11:78374959:C:T	rs10793308	0.098	0.098	1.7e-08	77983122	78689085	705.963	eQTL	chr11_78178286_C_T_b38	T	rs230659	ENSG00000188997.7	KCTD21	ENSG00000188997_7:1	NA	0.2811	Heart_Left_Ventricle	4.66165e-11	0.167	0.239632	0.035141	0.0192	SAME	0.01209	TRUE	FALSE
IOP EUR	chr11:78374959:C:T	chr11:78374959:C:T	rs10793308	0.098	0.098	1.7e-08	77983122	78689085	705.963	eQTL	chr11_78188051_G_A_b38	A	rs3133324	ENSG00000188997.7	KCTD21	ENSG00000188997_7:1	NA	0.2811	Heart_Left_Ventricle	2.32232e-11	0.2804	0.244	0.0351922	0.0149	SAME	0.2691	TRUE	FALSE
IOP EUR	chr16:89752083:C:T	chr16:89752083:T:C	rs3743860	0.102	0.102	4.2e-15	89279030	90094871	815.841	sQTL	chr16_89701648_C_G_b38	G	rs396742	ENSG00000158792.15	SPATA2L	intron_16_89701233_89701628:1	chr16:89701233:89701628:clu_18326:ENSG00000158792.15	0.2795	Pituitary	0.000121411	5.833e-09	-0.406264	0.103746	0.0787	OPPOSITE	0.2795	FALSE	FALSE
IOP EUR	chr2:43237679:G:A	chr2:43237679:G:A	rs113542380	-0.16	0.16	9.3e-11	43073098	43860257	787.159	eQTL	chr2_43440196_C_T_b38	T	rs7563876	ENSG00000279873.2	LINC01126	ENSG00000279873_2:1	NA	0.2793	Adipose_Subcutaneous	6.56167e-06	0.02049	0.205528	0.0451226	0.033	SAME	0.2793	TRUE	FALSE
IOP EUR	chr6:158554684:C:T	chr6:158554684:C:T	rs9364973	0.087	0.087	7.1e-10	158459664	158726213	266.549	sQTL	chr6_158642578_T_G_b38	G	rs3757078	ENSG00000146425.10	DYNLT1	intron_6_158641360_158644682:1	chr6:158641360:158644682:clu_33897:ENSG00000146425.10	0.2792	Muscle_Skeletal	9.89779e-12	2.786e-05	-0.334118	0.0482265	-0.0681	SAME	0.1541	FALSE	FALSE
IOP EUR	chr6:158554684:C:T	chr6:158554684:C:T	rs9364973	0.087	0.087	7.1e-10	158459664	158726213	266.549	sQTL	chr6_158644726_C_G_b38	G	rs2306751	ENSG00000146425.10	DYNLT1	intron_6_158641360_158644682:1	chr6:158641360:158644682:clu_33897:ENSG00000146425.10	0.2792	Muscle_Skeletal	4.29137e-12	0.02505	-0.341322	0.0483888	-0.0293	SAME	0.1251	FALSE	FALSE
IOP EUR	chr1:31726197:G:C	chr1:31726197:G:C	rs945211	-0.073	0.073	3e-08	31549302	31933635	384.333	sQTL	chr1_31662310_C_T_b38	T	rs2271927	ENSG00000084636.17	COL16A1	intron_1_31668855_31670556:2	chr1:31668855:31670556:clu_95702:ENSG00000084636.17	0.2772	Testis	0.158551	0.00029	0.117267	0.0829616	-0.0473	OPPOSITE	0.05648	FALSE	FALSE
IOP EUR	chr1:31726197:G:C	chr1:31726197:G:C	rs945211	-0.073	0.073	3e-08	31549302	31933635	384.333	sQTL	chr1_31662310_C_T_b38	T	rs2271927	ENSG00000084636.17	COL16A1	intron_1_31668855_31670556:2	chr1:31668855:31670556:clu_95702:ENSG00000084636.17	0.2772	Testis	0.158551	0.00029	0.117267	0.0829616	-0.0473	OPPOSITE	0.05648	FALSE	FALSE
IOP EUR	chr1:31726197:G:C	chr1:31726197:G:C	rs945211	-0.073	0.073	3e-08	31549302	31933635	384.333	sQTL	chr1_31660342_A_G_b38	G	rs10914462	ENSG00000084636.17	COL16A1	intron_1_31668855_31670556:2	chr1:31668855:31670556:clu_95702:ENSG00000084636.17	0.2772	Testis	0.143569	8.095e-05	0.12079	0.0823666	-0.0512	OPPOSITE	0.2207	FALSE	FALSE
IOP EUR	chr1:31726197:G:C	chr1:31726197:G:C	rs945211	-0.073	0.073	3e-08	31549302	31933635	384.333	sQTL	chr1_31660342_A_G_b38	G	rs10914462	ENSG00000084636.17	COL16A1	intron_1_31668855_31670556:2	chr1:31668855:31670556:clu_95702:ENSG00000084636.17	0.2772	Testis	0.143569	8.095e-05	0.12079	0.0823666	-0.0512	OPPOSITE	0.2207	FALSE	FALSE
IOP EUR	chr16:67199363:C:A	chr16:67199363:A:C	rs12923138	-0.07	0.07	1.2e-07	66505937	68242334	1736.4	eQTL	chr16_67246328_A_G_b38	G	rs6416692	ENSG00000135723.13	FHOD1	ENSG00000135723_13:1	NA	0.2771	Esophagus_Gastroesophageal_Junction	0.000379202	0.006992	0.2075	0.05766	0.0683	SAME	0.2685	FALSE	FALSE
IOP EUR	chr16:67199363:C:A	chr16:67199363:A:C	rs12923138	-0.07	0.07	1.2e-07	66505937	68242334	1736.4	eQTL	chr16_67233376_A_G_b38	G	rs4783585	ENSG00000135723.13	FHOD1	ENSG00000135723_13:1	NA	0.2771	Esophagus_Gastroesophageal_Junction	0.000379202	0.007259	0.2075	0.05766	0.068	SAME	0.008559	FALSE	FALSE
IOP EUR	chr1:37627051:C:T	chr1:37627051:C:T	rs4074961	-0.089	0.089	4.4e-12	37436153	37706506	270.353	eQTL	chr1_37596105_G_C_b38	C	rs10908362	ENSG00000134697.12	GNL2	ENSG00000134697_12:1	NA	0.2762	Brain_Cortex	1.57584e-09	0.000627	-0.367502	0.057457	0.0453	OPPOSITE	0.2068	TRUE	FALSE
IOP EUR	chr6:158554684:C:T	chr6:158554684:C:T	rs9364973	0.087	0.087	7.1e-10	158459664	158726213	266.549	eQTL	chr6_158644726_C_G_b38	G	rs2306751	ENSG00000146425.10	DYNLT1	ENSG00000146425_10:1	NA	0.2759	Thyroid	4.22741e-36	0.02505	0.348467	0.0256246	-0.0293	OPPOSITE	0.1314	TRUE	FALSE
IOP EUR	chr6:158554684:C:T	chr6:158554684:C:T	rs9364973	0.087	0.087	7.1e-10	158459664	158726213	266.549	eQTL	chr6_158642578_T_G_b38	G	rs3757078	ENSG00000146425.10	DYNLT1	ENSG00000146425_10:1	NA	0.2759	Thyroid	3.18958e-37	2.786e-05	0.350236	0.0252765	-0.0681	OPPOSITE	0.1444	TRUE	FALSE
IOP EUR	chr16:89752083:C:T	chr16:89752083:T:C	rs3743860	0.102	0.102	4.2e-15	89279030	90094871	815.841	eQTL	chr16_89649843_T_C_b38	C	rs2437956	ENSG00000167523.13	SPATA33	ENSG00000167523_13:1	NA	0.2742	Pancreas	0.00161195	0.05379	0.155843	0.0488748	0.0276	SAME	0.2742	FALSE	FALSE
IOP EUR	chr9:133253728:T:A	chr9:133253728:A:T	rs10793962	-0.183	0.183	2.2e-12	132467383	133573026	1105.64	sQTL	chr9_133271182_T_C_b38	C	rs550057	ENSG00000175164.13	ABO	intron_9_133257542_133258097:1	chr9:133257542:133258097:clu_63938:ENSG00000175164.13	0.274	Lung	1.92232e-23	0.3626	-0.661023	0.0628851	0.0136	OPPOSITE	0.274	FALSE	FALSE
IOP EUR	chr16:89752083:C:T	chr16:89752083:T:C	rs3743860	0.102	0.102	4.2e-15	89279030	90094871	815.841	sQTL	chr16_89729602_G_A_b38	A	rs7185737	ENSG00000158805.11	ZNF276	intron_16_89729318_89733302:2	chr16:89729318:89733302:clu_13695:ENSG00000158805.11	0.2737	Cells_EBV-transformed_lymphocytes	0.000940513	0.0242	0.565134	0.166681	0.0512	SAME	0.2737	FALSE	FALSE
IOP EUR	chr16:89752083:C:T	chr16:89752083:T:C	rs3743860	0.102	0.102	4.2e-15	89279030	90094871	815.841	eQTL	chr16_89719412_T_C_b38	C	rs56112321	ENSG00000158805.11	ZNF276	ENSG00000158805_11:1	NA	0.2736	Brain_Cerebellar_Hemisphere	1.18419e-10	0.6479	-0.41023	0.0587377	0.007	OPPOSITE	0.176	TRUE	FALSE
IOP EUR	chr16:89752083:C:T	chr16:89752083:T:C	rs3743860	0.102	0.102	4.2e-15	89279030	90094871	815.841	eQTL	chr16_89718699_T_C_b38	C	rs62068372	ENSG00000158805.11	ZNF276	ENSG00000158805_11:1	NA	0.2736	Brain_Cerebellar_Hemisphere	1.54323e-11	0.6278	-0.443085	0.0601258	0.0074	OPPOSITE	0.09762	TRUE	FALSE
IOP EUR	chr16:89752083:C:T	chr16:89752083:T:C	rs3743860	0.102	0.102	4.2e-15	89279030	90094871	815.841	sQTL	chr16_89699655_A_G_b38	G	rs8047204	ENSG00000185324.21	CDK10	intron_16_89695052_89695293:1	chr16:89695052:89695293:clu_19412:ENSG00000185324.21	0.2731	Breast_Mammary_Tissue	0.000145165	0.01253	-0.288054	0.075032	-0.0339	SAME	0.2731	FALSE	FALSE
IOP EUR	chr16:89752083:C:T	chr16:89752083:T:C	rs3743860	0.102	0.102	4.2e-15	89279030	90094871	815.841	eQTL	chr16_89657462_G_A_b38	A	rs34878706	ENSG00000131165.14	CHMP1A	ENSG00000131165_14:3	NA	0.2728	Adipose_Visceral_Omentum	0.000107052	0.02998	-0.264527	0.067598	-0.0459	SAME	0.2728	TRUE	FALSE
IOP EUR	chr16:89752083:C:T	chr16:89752083:T:C	rs3743860	0.102	0.102	4.2e-15	89279030	90094871	815.841	sQTL	chr16_89718699_T_C_b38	C	rs62068372	ENSG00000075399.13	VPS9D1	intron_16_89716822_89719027:1	chr16:89716822:89719027:clu_18807:ENSG00000075399.13	0.2721	Colon_Transverse	1.04114e-05	0.6278	-0.429839	0.096054	0.0074	OPPOSITE	0.2099	FALSE	FALSE
IOP EUR	chr16:89752083:C:T	chr16:89752083:T:C	rs3743860	0.102	0.102	4.2e-15	89279030	90094871	815.841	sQTL	chr16_89719412_T_C_b38	C	rs56112321	ENSG00000075399.13	VPS9D1	intron_16_89716822_89719027:1	chr16:89716822:89719027:clu_18807:ENSG00000075399.13	0.2721	Colon_Transverse	4.4868e-06	0.6479	-0.435568	0.093425	0.007	OPPOSITE	0.06224	FALSE	FALSE
IOP EUR	chr16:89752083:C:T	chr16:89752083:T:C	rs3743860	0.102	0.102	4.2e-15	89279030	90094871	815.841	sQTL	chr16_89718699_T_C_b38	C	rs62068372	ENSG00000075399.13	VPS9D1	intron_16_89716822_89719027:1	chr16:89716822:89719027:clu_18316:ENSG00000075399.13	0.2715	Pituitary	1.55897e-11	0.6278	-0.690259	0.0968161	0.0074	OPPOSITE	0.2141	FALSE	FALSE
IOP EUR	chr16:89752083:C:T	chr16:89752083:T:C	rs3743860	0.102	0.102	4.2e-15	89279030	90094871	815.841	sQTL	chr16_89718699_T_C_b38	C	rs62068372	ENSG00000075399.13	VPS9D1	intron_16_89716822_89719027:1	chr16:89716822:89719027:clu_18316:ENSG00000075399.13	0.2715	Pituitary	1.55897e-11	0.6278	-0.690259	0.0968161	0.0074	OPPOSITE	0.2141	FALSE	FALSE
IOP EUR	chr16:89752083:C:T	chr16:89752083:T:C	rs3743860	0.102	0.102	4.2e-15	89279030	90094871	815.841	sQTL	chr16_89719412_T_C_b38	C	rs56112321	ENSG00000075399.13	VPS9D1	intron_16_89716822_89719027:1	chr16:89716822:89719027:clu_18316:ENSG00000075399.13	0.2715	Pituitary	5.92244e-12	0.6479	-0.697598	0.0956439	0.007	OPPOSITE	0.0574	FALSE	FALSE
IOP EUR	chr16:89752083:C:T	chr16:89752083:T:C	rs3743860	0.102	0.102	4.2e-15	89279030	90094871	815.841	sQTL	chr16_89719412_T_C_b38	C	rs56112321	ENSG00000075399.13	VPS9D1	intron_16_89716822_89719027:1	chr16:89716822:89719027:clu_18316:ENSG00000075399.13	0.2715	Pituitary	5.92244e-12	0.6479	-0.697598	0.0956439	0.007	OPPOSITE	0.0574	FALSE	FALSE
IOP EUR	chr13:73065233:G:A	chr13:73065233:G:A	rs9530143	0.077	0.077	2.3e-08	72567497	73198693	631.196	eQTL	chr13_72739687_G_T_b38	T	rs7983493	ENSG00000083535.15	PIBF1	ENSG00000083535_15:1	NA	0.2709	Esophagus_Mucosa	3.51742e-07	0.004423	0.162193	0.0313426	-0.0365	OPPOSITE	0.00404	TRUE	FALSE
IOP EUR	chr13:73065233:G:A	chr13:73065233:G:A	rs9530143	0.077	0.077	2.3e-08	72567497	73198693	631.196	eQTL	chr13_72741128_G_C_b38	C	rs7326857	ENSG00000083535.15	PIBF1	ENSG00000083535_15:1	NA	0.2709	Esophagus_Mucosa	3.51742e-07	0.004385	0.162193	0.0313426	-0.0365	OPPOSITE	0.00404	TRUE	FALSE
IOP EUR	chr13:73065233:G:A	chr13:73065233:G:A	rs9530143	0.077	0.077	2.3e-08	72567497	73198693	631.196	eQTL	chr13_72746317_C_T_b38	T	rs2281847	ENSG00000083535.15	PIBF1	ENSG00000083535_15:1	NA	0.2709	Esophagus_Mucosa	2.27259e-07	0.004356	0.164362	0.031242	-0.0365	OPPOSITE	0.008079	TRUE	FALSE
IOP EUR	chr13:73065233:G:A	chr13:73065233:G:A	rs9530143	0.077	0.077	2.3e-08	72567497	73198693	631.196	eQTL	chr13_72740575_G_C_b38	C	rs67241368	ENSG00000083535.15	PIBF1	ENSG00000083535_15:1	NA	0.2709	Esophagus_Mucosa	7.91729e-09	0.004547	0.185273	0.0314657	-0.0367	OPPOSITE	0.2548	TRUE	FALSE
IOP EUR	chr6:136153656:T:A	chr6:136153656:T:A	rs9494457	0.118	0.118	3.7e-19	135999520	136233898	234.378	sQTL	chr6_136064360_T_A_b38	A	rs1871694	ENSG00000237596.6	RP13-143G15.4	intron_6_136064634_136070224:1	chr6:136064634:136070224:clu_33241:ENSG00000237596.6	0.2707	Heart_Atrial_Appendage	0.00430978	2.205e-13	0.210558	0.0732763	-0.0974	OPPOSITE	0.2706	FALSE	FALSE
IOP EUR	chr2:217802649:T:A	chr2:217802649:T:C	rs3791979	-0.081	0.081	1.4e-09	217752166	217907704	155.538	sQTL	chr2_217829968_A_G_b38	G	rs10188605	ENSG00000079308.16	TNS1	intron_2_217829882_217831455:1	chr2:217829882:217831455:clu_35004:ENSG00000079308.16	0.2707	Brain_Putamen_basal_ganglia	0.000788047	6.769e-08	-0.379763	0.110739	-0.0728	SAME	0.05151	FALSE	FALSE
IOP EUR	chr2:217802649:T:A	chr2:217802649:T:C	rs3791979	-0.081	0.081	1.4e-09	217752166	217907704	155.538	sQTL	chr2_217830379_G_A_b38	A	rs3796028	ENSG00000079308.16	TNS1	intron_2_217829882_217831455:1	chr2:217829882:217831455:clu_35004:ENSG00000079308.16	0.2707	Brain_Putamen_basal_ganglia	0.000382247	1.19e-07	-0.400367	0.110075	-0.0714	SAME	0.2192	FALSE	FALSE
IOP EUR	chr1:112639117:G:C	chr1:112639117:C:G	rs61818802	-0.097	0.097	6.1e-10	112429797	112761645	331.848	eQTL	chr1_112706864_C_G_b38	G	rs3806443	ENSG00000155366.16	RHOC	ENSG00000155366_16:1	NA	0.2699	Esophagus_Mucosa	3.20067e-06	0.001368	0.137541	0.0291394	-0.0482	OPPOSITE	0.0003476	TRUE	FALSE
IOP EUR	chr1:112639117:G:C	chr1:112639117:C:G	rs61818802	-0.097	0.097	6.1e-10	112429797	112761645	331.848	eQTL	chr1_112706882_C_T_b38	T	rs3806442	ENSG00000155366.16	RHOC	ENSG00000155366_16:1	NA	0.2699	Esophagus_Mucosa	1.05429e-07	0.00194	0.152408	0.0281736	-0.046	OPPOSITE	0.08862	TRUE	FALSE
IOP EUR	chr1:112639117:G:C	chr1:112639117:C:G	rs61818802	-0.097	0.097	6.1e-10	112429797	112761645	331.848	eQTL	chr1_112706169_C_A_b38	A	rs12144044	ENSG00000155366.16	RHOC	ENSG00000155366_16:1	NA	0.2699	Esophagus_Mucosa	1.05429e-07	0.002912	0.152408	0.0281736	-0.0434	OPPOSITE	0.0004509	TRUE	FALSE
IOP EUR	chr1:112639117:G:C	chr1:112639117:C:G	rs61818802	-0.097	0.097	6.1e-10	112429797	112761645	331.848	eQTL	chr1_112706902_G_C_b38	C	rs3806441	ENSG00000155366.16	RHOC	ENSG00000155366_16:1	NA	0.2699	Esophagus_Mucosa	7.7598e-08	0.002279	0.153986	0.0281612	-0.0452	OPPOSITE	0.003386	TRUE	FALSE
IOP EUR	chr1:112639117:G:C	chr1:112639117:C:G	rs61818802	-0.097	0.097	6.1e-10	112429797	112761645	331.848	eQTL	chr1_112708839_A_G_b38	G	rs36022459	ENSG00000155366.16	RHOC	ENSG00000155366_16:1	NA	0.2699	Esophagus_Mucosa	4.04097e-08	0.003834	0.157436	0.0281605	-0.0426	OPPOSITE	0.1771	TRUE	FALSE
IOP EUR	chr5:72400091:G:C	chr5:72400091:C:G	rs10036789	0.079	0.079	7.7e-10	72149214	72913352	764.138	sQTL	chr5_72226298_A_T_b38	T	rs9293821	ENSG00000113048.16	MRPS27	intron_5_72223850_72226057:2	chr5:72223850:72226057:clu_31511:ENSG00000113048.16	0.2694	Ovary	0.00143812	0.02045	0.584911	0.179964	-0.0469	OPPOSITE	0.2694	FALSE	FALSE
IOP EUR	chr14:74498200:C:T	chr14:74498200:T:C	rs74384554	0.417	0.417	1.2e-11	73522406	75244145	1721.74	sQTL	chr14_74921480_C_T_b38	T	rs7156590	ENSG00000198208.11	RPS6KL1	intron_14_74921561_74923180:1	chr14:74921561:74923180:clu_15400:ENSG00000198208.11	0.2689	Brain_Spinal_cord_cervical_c-1	0.000933837	0.01387	0.436913	0.128114	0.0327	SAME	0.19	FALSE	FALSE
IOP EUR	chr14:74498200:C:T	chr14:74498200:T:C	rs74384554	0.417	0.417	1.2e-11	73522406	75244145	1721.74	sQTL	chr14_74922371_G_A_b38	A	rs11159109	ENSG00000198208.11	RPS6KL1	intron_14_74921561_74923180:1	chr14:74921561:74923180:clu_15400:ENSG00000198208.11	0.2689	Brain_Spinal_cord_cervical_c-1	0.000721727	0.01378	0.454017	0.130158	0.0328	SAME	0.07889	FALSE	FALSE
IOP EUR	chr6:1548134:G:A	chr6:1548134:A:G	rs2745572	0.151	0.151	1.8e-28	1468538	1629978	161.44	eQTL	chr6_1528875_T_C_b38	C	rs4367416	ENSG00000272279.1	RP11-157J24.2	ENSG00000272279_1:3	NA	0.2687	Artery_Tibial	2.0631e-93	0.04832	-1.05221	0.0412299	-0.0317	SAME	0.2687	TRUE	FALSE
IOP EUR	chr16:89752083:C:T	chr16:89752083:T:C	rs3743860	0.102	0.102	4.2e-15	89279030	90094871	815.841	eQTL	chr16_89598376_G_A_b38	A	rs60900454	ENSG00000178773.14	CPNE7	ENSG00000178773_14:2	NA	0.2684	Pituitary	0.0130808	0.7805	0.47119	0.188152	-0.0157	OPPOSITE	0.2684	FALSE	FALSE
IOP EUR	chr3:50143702:G:T	chr3:50143702:T:G	rs2526385	0.096	0.096	3e-09	49099706	51176533	2076.83	sQTL	chr3_50186792_A_G_b38	G	rs12632110	ENSG00000001617.11	SEMA3F	intron_3_50184264_50184592:1	chr3:50184264:50184592:clu_47299:ENSG00000001617.11	0.2679	Lung	1.52098e-09	0.001133	-0.341738	0.0554798	0.0443	OPPOSITE	0.01817	TRUE	FALSE
IOP EUR	chr3:50143702:G:T	chr3:50143702:T:G	rs2526385	0.096	0.096	3e-09	49099706	51176533	2076.83	sQTL	chr3_50187129_G_A_b38	A	rs12637671	ENSG00000001617.11	SEMA3F	intron_3_50184264_50184592:1	chr3:50184264:50184592:clu_47299:ENSG00000001617.11	0.2679	Lung	1.59119e-10	0.0009569	-0.362529	0.0554692	0.0449	OPPOSITE	0.01159	TRUE	FALSE
IOP EUR	chr3:50143702:G:T	chr3:50143702:T:G	rs2526385	0.096	0.096	3e-09	49099706	51176533	2076.83	sQTL	chr3_50185493_T_A_b38	A	rs1046956	ENSG00000001617.11	SEMA3F	intron_3_50184264_50184592:1	chr3:50184264:50184592:clu_47299:ENSG00000001617.11	0.2679	Lung	1.59119e-10	0.001029	-0.362529	0.0554692	0.0447	OPPOSITE	0.00109	TRUE	FALSE
IOP EUR	chr3:50143702:G:T	chr3:50143702:T:G	rs2526385	0.096	0.096	3e-09	49099706	51176533	2076.83	sQTL	chr3_50184282_A_G_b38	G	rs13067082	ENSG00000001617.11	SEMA3F	intron_3_50184264_50184592:1	chr3:50184264:50184592:clu_47299:ENSG00000001617.11	0.2679	Lung	8.77818e-11	0.001148	-0.368698	0.0555946	0.0443	OPPOSITE	0.237	TRUE	FALSE
IOP EUR	chr3:50162314:G:A	chr3:50162314:A:G	rs11710277	-0.12	0.12	5.2e-07	49112704	51208992	2096.29	sQTL	chr3_50186792_A_G_b38	G	rs12632110	ENSG00000001617.11	SEMA3F	intron_3_50184264_50184592:1	chr3:50184264:50184592:clu_47299:ENSG00000001617.11	0.2679	Lung	1.52098e-09	0.001133	-0.341738	0.0554798	0.0443	OPPOSITE	0.01817	TRUE	FALSE
IOP EUR	chr3:50162314:G:A	chr3:50162314:A:G	rs11710277	-0.12	0.12	5.2e-07	49112704	51208992	2096.29	sQTL	chr3_50187129_G_A_b38	A	rs12637671	ENSG00000001617.11	SEMA3F	intron_3_50184264_50184592:1	chr3:50184264:50184592:clu_47299:ENSG00000001617.11	0.2679	Lung	1.59119e-10	0.0009569	-0.362529	0.0554692	0.0449	OPPOSITE	0.01159	TRUE	FALSE
IOP EUR	chr3:50162314:G:A	chr3:50162314:A:G	rs11710277	-0.12	0.12	5.2e-07	49112704	51208992	2096.29	sQTL	chr3_50185493_T_A_b38	A	rs1046956	ENSG00000001617.11	SEMA3F	intron_3_50184264_50184592:1	chr3:50184264:50184592:clu_47299:ENSG00000001617.11	0.2679	Lung	1.59119e-10	0.001029	-0.362529	0.0554692	0.0447	OPPOSITE	0.00109	TRUE	FALSE
IOP EUR	chr3:50162314:G:A	chr3:50162314:A:G	rs11710277	-0.12	0.12	5.2e-07	49112704	51208992	2096.29	sQTL	chr3_50184282_A_G_b38	G	rs13067082	ENSG00000001617.11	SEMA3F	intron_3_50184264_50184592:1	chr3:50184264:50184592:clu_47299:ENSG00000001617.11	0.2679	Lung	8.77818e-11	0.001148	-0.368698	0.0555946	0.0443	OPPOSITE	0.237	TRUE	FALSE
IOP EUR	chr16:89752083:C:T	chr16:89752083:T:C	rs3743860	0.102	0.102	4.2e-15	89279030	90094871	815.841	eQTL	chr16_89701648_C_G_b38	G	rs396742	ENSG00000158792.15	SPATA2L	ENSG00000158792_15:1	NA	0.2678	Ovary	0.000751881	5.833e-09	-0.150235	0.0434994	0.0787	OPPOSITE	0.2678	FALSE	FALSE
IOP EUR	chr16:89752083:C:T	chr16:89752083:T:C	rs3743860	0.102	0.102	4.2e-15	89279030	90094871	815.841	sQTL	chr16_89718699_T_C_b38	C	rs62068372	ENSG00000075399.13	VPS9D1	intron_16_89716822_89718446:1	chr16:89716822:89718446:clu_18316:ENSG00000075399.13	0.2673	Pituitary	5.34764e-18	0.6278	0.858996	0.0906141	0.0074	SAME	0.2107	TRUE	FALSE
IOP EUR	chr16:89752083:C:T	chr16:89752083:T:C	rs3743860	0.102	0.102	4.2e-15	89279030	90094871	815.841	sQTL	chr16_89718699_T_C_b38	C	rs62068372	ENSG00000075399.13	VPS9D1	intron_16_89716822_89718446:1	chr16:89716822:89718446:clu_18316:ENSG00000075399.13	0.2673	Pituitary	5.34764e-18	0.6278	0.858996	0.0906141	0.0074	SAME	0.2107	TRUE	FALSE
IOP EUR	chr16:89752083:C:T	chr16:89752083:T:C	rs3743860	0.102	0.102	4.2e-15	89279030	90094871	815.841	sQTL	chr16_89719412_T_C_b38	C	rs56112321	ENSG00000075399.13	VPS9D1	intron_16_89716822_89718446:1	chr16:89716822:89718446:clu_18316:ENSG00000075399.13	0.2673	Pituitary	3.08233e-19	0.6479	0.878447	0.0887292	0.007	SAME	0.05651	TRUE	FALSE
IOP EUR	chr16:89752083:C:T	chr16:89752083:T:C	rs3743860	0.102	0.102	4.2e-15	89279030	90094871	815.841	sQTL	chr16_89719412_T_C_b38	C	rs56112321	ENSG00000075399.13	VPS9D1	intron_16_89716822_89718446:1	chr16:89716822:89718446:clu_18316:ENSG00000075399.13	0.2673	Pituitary	3.08233e-19	0.6479	0.878447	0.0887292	0.007	SAME	0.05651	TRUE	FALSE
IOP EUR	chr10:80411803:C:T	chr10:80411803:T:C	rs6585986	-0.084	0.084	1.3e-09	79470408	80647939	1177.53	eQTL	chr10_80409842_C_G_b38	G	rs9787439	ENSG00000122378.13	FAM213A	ENSG00000122378_13:2	NA	0.2672	Whole_Blood	2.29248e-12	0.01021	0.219739	0.0306689	0.033	SAME	0.001119	TRUE	FALSE
IOP EUR	chr10:80411803:C:T	chr10:80411803:T:C	rs6585986	-0.084	0.084	1.3e-09	79470408	80647939	1177.53	eQTL	chr10_80407365_T_G_b38	G	rs7067984	ENSG00000122378.13	FAM213A	ENSG00000122378_13:2	NA	0.2672	Whole_Blood	9.75303e-13	0.008219	0.22253	0.0305208	0.0344	SAME	0.1469	TRUE	FALSE
IOP EUR	chr10:80411803:C:T	chr10:80411803:T:C	rs6585986	-0.084	0.084	1.3e-09	79470408	80647939	1177.53	eQTL	chr10_80407351_T_G_b38	G	rs7067977	ENSG00000122378.13	FAM213A	ENSG00000122378_13:2	NA	0.2672	Whole_Blood	9.75303e-13	0.008434	0.22253	0.0305208	0.0343	SAME	0.1192	TRUE	FALSE
IOP EUR	chr1:112639117:G:C	chr1:112639117:C:G	rs61818802	-0.097	0.097	6.1e-10	112429797	112761645	331.848	sQTL	chr1_112540817_C_T_b38	T	rs10745330	ENSG00000007341.18	ST7L	intron_1_112526111_112541951:1	chr1:112526111:112541951:clu_44059:ENSG00000007341.18	0.2665	Minor_Salivary_Gland	3.37719e-35	0.2035	1.35801	0.0765817	0.0166	SAME	0.2665	TRUE	FALSE
IOP EUR	chr1:37627051:C:T	chr1:37627051:C:T	rs4074961	-0.089	0.089	4.4e-12	37436153	37706506	270.353	sQTL	chr1_37555725_C_T_b38	T	rs61776188	ENSG00000163879.10	DNALI1	intron_1_37557748_37559327:2	chr1:37557748:37559327:clu_50773:ENSG00000163879.10	0.2664	Pituitary	0.561875	0.01816	-0.0665492	0.114548	-0.0347	SAME	0.0008155	FALSE	FALSE
IOP EUR	chr1:37627051:C:T	chr1:37627051:C:T	rs4074961	-0.089	0.089	4.4e-12	37436153	37706506	270.353	sQTL	chr1_37557715_C_T_b38	T	rs11749	ENSG00000163879.10	DNALI1	intron_1_37557748_37559327:2	chr1:37557748:37559327:clu_50773:ENSG00000163879.10	0.2664	Pituitary	0.478181	0.01141	-0.081785	0.115111	-0.0373	SAME	0.2618	FALSE	FALSE
IOP EUR	chr1:37627051:C:T	chr1:37627051:C:T	rs4074961	-0.089	0.089	4.4e-12	37436153	37706506	270.353	sQTL	chr1_37579301_A_G_b38	G	rs56747724	ENSG00000163879.10	DNALI1	intron_1_37557748_37559327:2	chr1:37557748:37559327:clu_50773:ENSG00000163879.10	0.2664	Pituitary	0.478181	0.01698	-0.081785	0.115111	-0.0351	SAME	0.001351	FALSE	FALSE
IOP EUR	chr1:37627051:C:T	chr1:37627051:C:T	rs4074961	-0.089	0.089	4.4e-12	37436153	37706506	270.353	sQTL	chr1_37559806_G_A_b38	A	rs6692773	ENSG00000163879.10	DNALI1	intron_1_37557748_37559327:2	chr1:37557748:37559327:clu_50773:ENSG00000163879.10	0.2664	Pituitary	0.478181	0.01892	-0.081785	0.115111	-0.0345	SAME	0.002318	FALSE	FALSE
IOP EUR	chr17:46758936:C:T	chr17:46758936:T:C	rs9912530	0.091	0.091	2.4e-10	45841049	46875150	1034.1	eQTL	chr17_46207152_G_A_b38	A	rs12602345	ENSG00000120071.13	KANSL1	ENSG00000120071_13:3	NA	0.2663	Adipose_Visceral_Omentum	7.97172e-13	0.8415	-0.35834	0.0484049	-0.0044	SAME	0.2663	TRUE	FALSE
IOP EUR	chr6:158554684:C:T	chr6:158554684:C:T	rs9364973	0.087	0.087	7.1e-10	158459664	158726213	266.549	sQTL	chr6_158644726_C_G_b38	G	rs2306751	ENSG00000146425.10	DYNLT1	intron_6_158641360_158644682:1	chr6:158641360:158644682:clu_37206:ENSG00000146425.10	0.2661	Colon_Transverse	1.98016e-06	0.02505	-0.297368	0.0614583	-0.0293	SAME	0.04651	FALSE	FALSE
IOP EUR	chr6:158554684:C:T	chr6:158554684:C:T	rs9364973	0.087	0.087	7.1e-10	158459664	158726213	266.549	sQTL	chr6_158642578_T_G_b38	G	rs3757078	ENSG00000146425.10	DYNLT1	intron_6_158641360_158644682:1	chr6:158641360:158644682:clu_37206:ENSG00000146425.10	0.2661	Colon_Transverse	1.4635e-06	2.786e-05	-0.301771	0.0615556	-0.0681	SAME	0.2196	FALSE	FALSE
IOP EUR	chr1:31726197:G:C	chr1:31726197:G:C	rs945211	-0.073	0.073	3e-08	31549302	31933635	384.333	sQTL	chr1_31699894_G_T_b38	T	rs2228552	ENSG00000084636.17	COL16A1	intron_1_31698606_31698750:1	chr1:31698606:31698750:clu_51736:ENSG00000084636.17	0.2646	Colon_Transverse	0.00410991	4.805e-08	-0.200327	0.0693405	0.0735	OPPOSITE	0.008888	FALSE	FALSE
IOP EUR	chr1:31726197:G:C	chr1:31726197:G:C	rs945211	-0.073	0.073	3e-08	31549302	31933635	384.333	sQTL	chr1_31698349_G_C_b38	C	rs2297674	ENSG00000084636.17	COL16A1	intron_1_31698606_31698750:1	chr1:31698606:31698750:clu_51736:ENSG00000084636.17	0.2646	Colon_Transverse	0.000987845	1.425e-07	-0.225215	0.0677819	0.0714	OPPOSITE	0.07669	FALSE	FALSE
IOP EUR	chr9:133253728:T:A	chr9:133253728:A:T	rs10793962	-0.183	0.183	2.2e-12	132467383	133573026	1105.64	sQTL	chr9_133271182_T_C_b38	C	rs550057	ENSG00000175164.13	ABO	intron_9_133233609_133237329:1	chr9:133233609:133237329:clu_47934:ENSG00000175164.13	0.2641	Ovary	0.000114984	0.3626	0.339126	0.0855018	0.0136	SAME	0.2641	FALSE	FALSE
IOP EUR	chr9:133253728:T:A	chr9:133253728:A:T	rs10793962	-0.183	0.183	2.2e-12	132467383	133573026	1105.64	sQTL	chr9_133271182_T_C_b38	C	rs550057	ENSG00000119440.8	LCN1P1	intron_9_133233609_133237329:1	chr9:133233609:133237329:clu_47934:ENSG00000119440.8	0.2641	Ovary	0.000114984	0.3626	0.339126	0.0855018	0.0136	SAME	0.2641	FALSE	FALSE
IOP EUR	chr16:89752083:C:T	chr16:89752083:T:C	rs3743860	0.102	0.102	4.2e-15	89279030	90094871	815.841	eQTL	chr16_89719412_T_C_b38	C	rs56112321	ENSG00000075399.13	VPS9D1	ENSG00000075399_13:1	NA	0.2637	Colon_Sigmoid	1.70968e-05	0.6479	0.175851	0.0401417	0.007	SAME	0.1119	TRUE	FALSE
IOP EUR	chr16:89752083:C:T	chr16:89752083:T:C	rs3743860	0.102	0.102	4.2e-15	89279030	90094871	815.841	eQTL	chr16_89718699_T_C_b38	C	rs62068372	ENSG00000075399.13	VPS9D1	ENSG00000075399_13:1	NA	0.2637	Colon_Sigmoid	1.29808e-06	0.6278	0.202758	0.040922	0.0074	SAME	0.1518	TRUE	FALSE
IOP EUR	chr6:45960990:C:T	chr6:45960990:T:C	rs4714896	-0.079	0.079	5.8e-09	45840811	46033090	192.279	eQTL	chr6_45952021_G_A_b38	A	rs3777588	ENSG00000112782.15	CLIC5	ENSG00000112782_15:2	NA	0.2632	Thyroid	0.92915	4.74e-05	0.00328826	0.0369641	0.0546	SAME	0.2631	FALSE	FALSE
IOP EUR	chr16:70643165:C:T	chr16:70643165:T:C	rs35381200	-0.074	0.074	2.5e-08	70055639	70712079	656.44	sQTL	chr16_70481697_T_G_b38	G	rs6416698	ENSG00000103051.18	COG4	intron_16_70481487_70481764:1	chr16:70481487:70481764:clu_16265:ENSG00000103051.18	0.2632	Spleen	0.0355465	0.01059	0.195662	0.0924561	-0.0347	OPPOSITE	0.2632	FALSE	FALSE
IOP EUR	chr16:89752083:C:T	chr16:89752083:T:C	rs3743860	0.102	0.102	4.2e-15	89279030	90094871	815.841	sQTL	chr16_89860311_T_C_b38	C	rs10459816	ENSG00000204991.10	SPIRE2	intron_16_89860795_89863476:1	chr16:89860795:89863476:clu_15835:ENSG00000204991.10	0.263	Brain_Cerebellar_Hemisphere	0.0068769	0.007751	0.361001	0.131721	-0.0398	OPPOSITE	0.263	FALSE	FALSE
IOP EUR	chr1:31726197:G:C	chr1:31726197:G:C	rs945211	-0.073	0.073	3e-08	31549302	31933635	384.333	eQTL	chr1_31699458_C_T_b38	T	rs6657383	ENSG00000084636.17	COL16A1	ENSG00000084636_17:1	NA	0.2629	Brain_Cortex	3.27255e-16	0.0001184	0.415157	0.0457382	0.0499	SAME	0.02722	TRUE	FALSE
IOP EUR	chr1:31726197:G:C	chr1:31726197:G:C	rs945211	-0.073	0.073	3e-08	31549302	31933635	384.333	eQTL	chr1_31707795_C_T_b38	T	rs4354582	ENSG00000084636.17	COL16A1	ENSG00000084636_17:1	NA	0.2629	Brain_Cortex	1.36896e-18	0.0001741	0.456932	0.0458811	0.0484	SAME	0.2357	TRUE	FALSE
IOP EUR	chr16:89752083:C:T	chr16:89752083:T:C	rs3743860	0.102	0.102	4.2e-15	89279030	90094871	815.841	eQTL	chr16_89719412_T_C_b38	C	rs56112321	ENSG00000075399.13	VPS9D1	ENSG00000075399_13:1	NA	0.2624	Lung	2.50949e-34	0.6479	0.395082	0.0296478	0.007	SAME	0.1051	TRUE	FALSE
IOP EUR	chr16:89752083:C:T	chr16:89752083:T:C	rs3743860	0.102	0.102	4.2e-15	89279030	90094871	815.841	eQTL	chr16_89718699_T_C_b38	C	rs62068372	ENSG00000075399.13	VPS9D1	ENSG00000075399_13:1	NA	0.2624	Lung	2.05521e-34	0.6278	0.405253	0.0303636	0.0074	SAME	0.1573	TRUE	FALSE
IOP EUR	chr12:111395984:G:A	chr12:111395984:G:A	rs10774624	-0.082	0.082	3.4e-10	110847948	112440839	1592.89	sQTL	chr12_112044119_G_C_b38	C	rs12830964	ENSG00000111300.9	NAA25	intron_12_112043868_112047665:1	chr12:112043868:112047665:clu_5125:ENSG00000111300.9	0.2623	Colon_Sigmoid	0.00248084	0.07898	-1.33262	0.436624	0.1115	OPPOSITE	0.2623	FALSE	FALSE
IOP EUR	chr2:101031432:G:A	chr2:101031432:G:A	rs55771809	0.109	0.109	1.5e-09	100888622	101357234	468.612	sQTL	chr2_101040264_T_C_b38	C	rs2289953	ENSG00000204634.12	TBC1D8	intron_2_101040385_101050401:1	chr2:101040385:101050401:clu_39351:ENSG00000204634.12	0.2623	Pancreas	4.13258e-05	0.1003	0.3375	0.0810119	-0.0225	OPPOSITE	0.2623	FALSE	FALSE
IOP EUR	chr2:54443381:C:T	chr2:54443381:T:C	rs4671217	0.101	0.101	3e-09	54255294	54777019	521.725	sQTL	chr2_54456574_T_C_b38	C	rs4305309	ENSG00000115306.15	SPTBN1	intron_2_54456518_54526372:1	chr2:54456518:54526372:clu_44488:ENSG00000115306.15	0.262	Esophagus_Muscularis	0.00476733	0.02444	0.19413	0.0684329	-0.0307	OPPOSITE	0.262	FALSE	FALSE
IOP EUR	chr14:74498200:C:T	chr14:74498200:T:C	rs74384554	0.417	0.417	1.2e-11	73522406	75244145	1721.74	sQTL	chr14_74922371_G_A_b38	A	rs11159109	ENSG00000198208.11	RPS6KL1	intron_14_74921561_74923180:1	chr14:74921561:74923180:clu_21688:ENSG00000198208.11	0.2614	Pituitary	2.6463e-13	0.01378	0.663423	0.0849727	0.0328	SAME	0.01801	TRUE	FALSE
IOP EUR	chr14:74498200:C:T	chr14:74498200:T:C	rs74384554	0.417	0.417	1.2e-11	73522406	75244145	1721.74	sQTL	chr14_74922371_G_A_b38	A	rs11159109	ENSG00000198208.11	RPS6KL1	intron_14_74921561_74923180:1	chr14:74921561:74923180:clu_21688:ENSG00000198208.11	0.2614	Pituitary	2.6463e-13	0.01378	0.663423	0.0849727	0.0328	SAME	0.01801	TRUE	FALSE
IOP EUR	chr14:74498200:C:T	chr14:74498200:T:C	rs74384554	0.417	0.417	1.2e-11	73522406	75244145	1721.74	sQTL	chr14_74921480_C_T_b38	T	rs7156590	ENSG00000198208.11	RPS6KL1	intron_14_74921561_74923180:1	chr14:74921561:74923180:clu_21688:ENSG00000198208.11	0.2614	Pituitary	6.85758e-14	0.01387	0.668659	0.0833204	0.0327	SAME	0.2264	TRUE	FALSE
IOP EUR	chr14:74498200:C:T	chr14:74498200:T:C	rs74384554	0.417	0.417	1.2e-11	73522406	75244145	1721.74	sQTL	chr14_74921480_C_T_b38	T	rs7156590	ENSG00000198208.11	RPS6KL1	intron_14_74921561_74923180:1	chr14:74921561:74923180:clu_21688:ENSG00000198208.11	0.2614	Pituitary	6.85758e-14	0.01387	0.668659	0.0833204	0.0327	SAME	0.2264	TRUE	FALSE
IOP EUR	chr14:74498200:C:T	chr14:74498200:T:C	rs74384554	0.417	0.417	1.2e-11	73522406	75244145	1721.74	sQTL	chr14_74917459_T_C_b38	C	rs4899539	ENSG00000198208.11	RPS6KL1	intron_14_74921561_74923180:1	chr14:74921561:74923180:clu_21688:ENSG00000198208.11	0.2614	Pituitary	4.92179e-16	0.0003378	-0.681974	0.0775174	-0.0463	SAME	0.01698	TRUE	FALSE
IOP EUR	chr14:74498200:C:T	chr14:74498200:T:C	rs74384554	0.417	0.417	1.2e-11	73522406	75244145	1721.74	sQTL	chr14_74917459_T_C_b38	C	rs4899539	ENSG00000198208.11	RPS6KL1	intron_14_74921561_74923180:1	chr14:74921561:74923180:clu_21688:ENSG00000198208.11	0.2614	Pituitary	4.92179e-16	0.0003378	-0.681974	0.0775174	-0.0463	SAME	0.01698	TRUE	FALSE
IOP EUR	chr11:47253513:G:A	chr11:47253513:G:A	rs10838681	-0.124	0.124	3e-18	46226080	48303226	2077.15	eQTL	chr11_47426996_G_C_b38	C	rs61895077	ENSG00000165916.8	PSMC3	ENSG00000165916_8:1	NA	0.2604	Nerve_Tibial	1.46223e-11	0.03962	-0.182245	0.026315	0.0377	OPPOSITE	0.2604	TRUE	FALSE
IOP EUR	chr16:67199363:C:A	chr16:67199363:A:C	rs12923138	-0.07	0.07	1.2e-07	66505937	68242334	1736.4	eQTL	chr16_66872968_G_A_b38	A	rs187431	ENSG00000159593.14	NAE1	ENSG00000159593_14:1	NA	0.2602	Esophagus_Gastroesophageal_Junction	0.000314707	3.157e-05	-0.119062	0.032627	0.0534	OPPOSITE	0.2558	FALSE	FALSE
IOP EUR	chr16:67199363:C:A	chr16:67199363:A:C	rs12923138	-0.07	0.07	1.2e-07	66505937	68242334	1736.4	eQTL	chr16_66851749_A_G_b38	G	rs151460	ENSG00000159593.14	NAE1	ENSG00000159593_14:1	NA	0.2602	Esophagus_Gastroesophageal_Junction	0.000238026	5.964e-05	-0.12127	0.0325657	0.0517	OPPOSITE	0.004373	FALSE	FALSE
IOP EUR	chr16:89752083:C:T	chr16:89752083:T:C	rs3743860	0.102	0.102	4.2e-15	89279030	90094871	815.841	eQTL	chr16_89657462_G_A_b38	A	rs34878706	ENSG00000131165.14	CHMP1A	ENSG00000131165_14:2	NA	0.2596	Stomach	4.79298e-05	0.02998	-0.254434	0.0615663	-0.0459	SAME	0.2596	TRUE	FALSE
IOP EUR	chr11:47253513:G:A	chr11:47253513:G:A	rs10838681	-0.124	0.124	3e-18	46226080	48303226	2077.15	sQTL	chr11_47259211_G_A_b38	A	rs11039155	ENSG00000025434.18	NR1H3	intron_11_47259259_47259791:1	chr11:47259259:47259791:clu_7183:ENSG00000025434.18	0.2596	Pituitary	0.000706477	1.715e-17	-0.493579	0.143585	0.1566	OPPOSITE	0.2596	FALSE	FALSE
IOP EUR	chr2:238402728:C:T	chr2:238402728:C:T	rs57435966	0.132	0.132	5.5e-09	238168133	238893038	724.905	eQTL	chr2_238317141_G_A_b38	A	rs7572702	ENSG00000204104.11	TRAF3IP1	ENSG00000204104_11:1	NA	0.2587	Prostate	0.000996955	7.52e-05	0.18577	0.0555202	-0.0582	OPPOSITE	0.2587	FALSE	FALSE
IOP EUR	chr12:111395984:G:A	chr12:111395984:G:A	rs10774624	-0.082	0.082	3.4e-10	110847948	112440839	1592.89	eQTL	chr12_111685480_A_G_b38	G	rs601663	ENSG00000089234.15	BRAP	ENSG00000089234_15:1	NA	0.2586	Cells_Cultured_fibroblasts	0.00102836	8.155e-07	0.10856	0.0328354	0.0704	SAME	0.2586	FALSE	FALSE
IOP EUR	chr6:158554684:C:T	chr6:158554684:C:T	rs9364973	0.087	0.087	7.1e-10	158459664	158726213	266.549	sQTL	chr6_158642578_T_G_b38	G	rs3757078	ENSG00000146425.10	DYNLT1	intron_6_158641360_158644682:1	chr6:158641360:158644682:clu_38276:ENSG00000146425.10	0.2579	Skin_Not_Sun_Exposed_Suprapubic	3.04354e-06	2.786e-05	-0.291731	0.0617751	-0.0681	SAME	0.1536	FALSE	FALSE
IOP EUR	chr6:158554684:C:T	chr6:158554684:C:T	rs9364973	0.087	0.087	7.1e-10	158459664	158726213	266.549	sQTL	chr6_158644726_C_G_b38	G	rs2306751	ENSG00000146425.10	DYNLT1	intron_6_158641360_158644682:1	chr6:158641360:158644682:clu_38276:ENSG00000146425.10	0.2579	Skin_Not_Sun_Exposed_Suprapubic	1.19049e-06	0.02505	-0.304201	0.0618474	-0.0293	SAME	0.1044	FALSE	FALSE
IOP EUR	chr1:31726197:G:C	chr1:31726197:G:C	rs945211	-0.073	0.073	3e-08	31549302	31933635	384.333	sQTL	chr1_31662310_C_T_b38	T	rs2271927	ENSG00000084636.17	COL16A1	intron_1_31662387_31662587:1	chr1:31662387:31662587:clu_36134:ENSG00000084636.17	0.2578	Brain_Anterior_cingulate_cortex_BA24	0.0059691	0.00029	-0.371913	0.132897	-0.0473	SAME	0.2578	FALSE	FALSE
IOP EUR	chr1:31726197:G:C	chr1:31726197:G:C	rs945211	-0.073	0.073	3e-08	31549302	31933635	384.333	sQTL	chr1_31662310_C_T_b38	T	rs2271927	ENSG00000084636.17	COL16A1	intron_1_31662387_31662587:1	chr1:31662387:31662587:clu_36134:ENSG00000084636.17	0.2578	Brain_Anterior_cingulate_cortex_BA24	0.0059691	0.00029	-0.371913	0.132897	-0.0473	SAME	0.2578	FALSE	FALSE
IOP EUR	chr10:80411803:C:T	chr10:80411803:T:C	rs6585986	-0.084	0.084	1.3e-09	79470408	80647939	1177.53	eQTL	chr10_80410132_T_C_b38	C	rs34894697	ENSG00000122378.13	FAM213A	ENSG00000122378_13:1	NA	0.2575	Adipose_Visceral_Omentum	1.72787e-06	0.03072	-0.114368	0.0235549	0.0354	OPPOSITE	0.2575	TRUE	FALSE
IOP EUR	chr7:117996057:G:C	chr7:117996057:C:G	rs10230941	-0.088	0.088	4.6e-11	117792816	118121908	329.092	eQTL	chr7_117873610_C_G_b38	G	rs7809993	ENSG00000077063.10	CTTNBP2	ENSG00000077063_10:1	NA	0.257	Heart_Left_Ventricle	8.42674e-05	0.0006625	-0.206267	0.0517773	0.045	OPPOSITE	0.257	FALSE	FALSE
IOP EUR	chr11:86789159:C:T	chr11:86789159:C:T	rs11606902	-0.098	0.098	6.1e-10	86666300	86916653	250.353	eQTL	chr11_86673695_G_C_b38	C	rs547591	ENSG00000151376.16	ME3	ENSG00000151376_16:3	NA	0.2566	Muscle_Skeletal	0.0265329	0.01737	0.0476395	0.0214255	0.0311	SAME	0.08371	FALSE	FALSE
IOP EUR	chr11:86789159:C:T	chr11:86789159:C:T	rs11606902	-0.098	0.098	6.1e-10	86666300	86916653	250.353	eQTL	chr11_86672952_T_C_b38	C	rs682915	ENSG00000151376.16	ME3	ENSG00000151376_16:3	NA	0.2566	Muscle_Skeletal	0.0184058	0.01802	0.0506319	0.0214229	0.0309	SAME	0.1729	FALSE	FALSE
IOP EUR	chr1:112639117:G:C	chr1:112639117:C:G	rs61818802	-0.097	0.097	6.1e-10	112429797	112761645	331.848	sQTL	chr1_112540817_C_T_b38	T	rs10745330	ENSG00000007341.18	ST7L	intron_1_112526111_112541951:1	chr1:112526111:112541951:clu_43753:ENSG00000007341.18	0.256	Adrenal_Gland	4.50859e-76	0.2035	1.41895	0.0482253	0.0166	SAME	0.256	TRUE	FALSE
IOP EUR	chr16:89752083:C:T	chr16:89752083:T:C	rs3743860	0.102	0.102	4.2e-15	89279030	90094871	815.841	eQTL	chr16_89649843_T_C_b38	C	rs2437956	ENSG00000131165.14	CHMP1A	ENSG00000131165_14:5	NA	0.2555	Thyroid	3.72477e-13	0.05379	0.337038	0.0451582	0.0276	SAME	0.2555	TRUE	FALSE
IOP EUR	chr1:112639117:G:C	chr1:112639117:C:G	rs61818802	-0.097	0.097	6.1e-10	112429797	112761645	331.848	sQTL	chr1_112540817_C_T_b38	T	rs10745330	ENSG00000007341.18	ST7L	intron_1_112526111_112540779:1	chr1:112526111:112540779:clu_43753:ENSG00000007341.18	0.2555	Adrenal_Gland	6.38702e-57	0.2035	-1.25089	0.0562164	0.0166	OPPOSITE	0.2555	FALSE	FALSE
IOP EUR	chr6:158554684:C:T	chr6:158554684:C:T	rs9364973	0.087	0.087	7.1e-10	158459664	158726213	266.549	eQTL	chr6_158644726_C_G_b38	G	rs2306751	ENSG00000146425.10	DYNLT1	ENSG00000146425_10:1	NA	0.2554	Cells_Cultured_fibroblasts	1.34021e-20	0.02505	0.168741	0.0171814	-0.0293	OPPOSITE	0.1893	TRUE	FALSE
IOP EUR	chr6:158554684:C:T	chr6:158554684:C:T	rs9364973	0.087	0.087	7.1e-10	158459664	158726213	266.549	eQTL	chr6_158642578_T_G_b38	G	rs3757078	ENSG00000146425.10	DYNLT1	ENSG00000146425_10:1	NA	0.2554	Cells_Cultured_fibroblasts	2.87855e-21	2.786e-05	0.171	0.0170808	-0.0681	OPPOSITE	0.06615	TRUE	FALSE
IOP EUR	chr6:158554684:C:T	chr6:158554684:C:T	rs9364973	0.087	0.087	7.1e-10	158459664	158726213	266.549	sQTL	chr6_158642578_T_G_b38	G	rs3757078	ENSG00000146425.10	DYNLT1	intron_6_158641360_158644682:1	chr6:158641360:158644682:clu_38261:ENSG00000146425.10	0.2543	Adipose_Subcutaneous	4.59451e-09	2.786e-05	-0.324488	0.0544837	-0.0681	SAME	0.1407	FALSE	FALSE
IOP EUR	chr6:158554684:C:T	chr6:158554684:C:T	rs9364973	0.087	0.087	7.1e-10	158459664	158726213	266.549	sQTL	chr6_158644726_C_G_b38	G	rs2306751	ENSG00000146425.10	DYNLT1	intron_6_158641360_158644682:1	chr6:158641360:158644682:clu_38261:ENSG00000146425.10	0.2543	Adipose_Subcutaneous	4.05729e-09	0.02505	-0.327739	0.0548308	-0.0293	SAME	0.1136	FALSE	FALSE
IOP EUR	chr2:217802649:T:A	chr2:217802649:T:C	rs3791979	-0.081	0.081	1.4e-09	217752166	217907704	155.538	sQTL	chr2_217829968_A_G_b38	G	rs10188605	ENSG00000079308.16	TNS1	intron_2_217836211_217841199:1	chr2:217836211:217841199:clu_52399:ENSG00000079308.16	0.2536	Skin_Sun_Exposed_Lower_leg	0.000714685	6.769e-08	0.162973	0.0479032	-0.0728	OPPOSITE	0.04428	FALSE	FALSE
IOP EUR	chr2:217802649:T:A	chr2:217802649:T:C	rs3791979	-0.081	0.081	1.4e-09	217752166	217907704	155.538	sQTL	chr2_217830379_G_A_b38	A	rs3796028	ENSG00000079308.16	TNS1	intron_2_217836211_217841199:1	chr2:217836211:217841199:clu_52399:ENSG00000079308.16	0.2536	Skin_Sun_Exposed_Lower_leg	0.00047381	1.19e-07	0.169261	0.0481518	-0.0714	OPPOSITE	0.2093	FALSE	FALSE
IOP EUR	chr6:158554684:C:T	chr6:158554684:C:T	rs9364973	0.087	0.087	7.1e-10	158459664	158726213	266.549	sQTL	chr6_158642578_T_G_b38	G	rs3757078	ENSG00000146425.10	DYNLT1	intron_6_158637894_158641319:1	chr6:158637894:158641319:clu_35175:ENSG00000146425.10	0.2532	Artery_Tibial	2.04126e-22	2.786e-05	0.473906	0.0465857	-0.0681	OPPOSITE	0.043	TRUE	FALSE
IOP EUR	chr6:158554684:C:T	chr6:158554684:C:T	rs9364973	0.087	0.087	7.1e-10	158459664	158726213	266.549	sQTL	chr6_158644726_C_G_b38	G	rs2306751	ENSG00000146425.10	DYNLT1	intron_6_158637894_158641319:1	chr6:158637894:158641319:clu_35175:ENSG00000146425.10	0.2532	Artery_Tibial	1.26697e-23	0.02505	0.488048	0.0465238	-0.0293	OPPOSITE	0.2102	TRUE	FALSE
IOP EUR	chr1:37627051:C:T	chr1:37627051:C:T	rs4074961	-0.089	0.089	4.4e-12	37436153	37706506	270.353	eQTL	chr1_37514845_A_C_b38	C	rs215873	ENSG00000163875.15	MEAF6	ENSG00000163875_15:4	NA	0.2529	Artery_Aorta	0.559604	0.02902	-0.0250141	0.042829	-0.0405	SAME	0.2529	FALSE	FALSE
IOP EUR	chr16:89752083:C:T	chr16:89752083:T:C	rs3743860	0.102	0.102	4.2e-15	89279030	90094871	815.841	eQTL	chr16_89913551_G_A_b38	A	rs8060848	ENSG00000258839.3	MC1R	ENSG00000258839_3:1	NA	0.2527	Cells_Cultured_fibroblasts	2.14292e-32	0.1969	-0.415032	0.0320691	-0.0171	SAME	0.2527	TRUE	FALSE
IOP EUR	chr16:89752083:C:T	chr16:89752083:T:C	rs3743860	0.102	0.102	4.2e-15	89279030	90094871	815.841	sQTL	chr16_89898544_A_G_b38	G	rs72813432	ENSG00000141002.19	TCF25	intron_16_89907322_89910591:2	chr16:89907322:89910591:clu_13409:ENSG00000141002.19	0.2524	Liver	2.2322e-06	0.02295	-0.69431	0.142084	-0.04	SAME	0.2524	FALSE	FALSE
IOP EUR	chr1:112639117:G:C	chr1:112639117:C:G	rs61818802	-0.097	0.097	6.1e-10	112429797	112761645	331.848	sQTL	chr1_112540817_C_T_b38	T	rs10745330	ENSG00000007341.18	ST7L	intron_1_112526111_112540779:1	chr1:112526111:112540779:clu_37343:ENSG00000007341.18	0.2522	Liver	4.50611e-22	0.2035	-0.924002	0.0836221	0.0166	OPPOSITE	0.2521	TRUE	FALSE
IOP EUR	chr1:31726197:G:C	chr1:31726197:G:C	rs945211	-0.073	0.073	3e-08	31549302	31933635	384.333	eQTL	chr1_31712103_C_A_b38	A	rs12072552	ENSG00000084636.17	COL16A1	ENSG00000084636_17:1	NA	0.2518	Brain_Caudate_basal_ganglia	4.85491e-18	0.0002752	0.42021	0.042686	0.0468	SAME	0.00799	TRUE	FALSE
IOP EUR	chr1:31726197:G:C	chr1:31726197:G:C	rs945211	-0.073	0.073	3e-08	31549302	31933635	384.333	eQTL	chr1_31707795_C_T_b38	T	rs4354582	ENSG00000084636.17	COL16A1	ENSG00000084636_17:1	NA	0.2518	Brain_Caudate_basal_ganglia	1.03584e-18	0.0001741	0.434155	0.0429997	0.0484	SAME	0.2438	TRUE	FALSE
IOP EUR	chr16:67199363:C:A	chr16:67199363:A:C	rs12923138	-0.07	0.07	1.2e-07	66505937	68242334	1736.4	sQTL	chr16_67187147_A_G_b38	G	rs9924876	ENSG00000179044.15	EXOC3L1	intron_16_67187138_67187225:1	chr16:67187138:67187225:clu_16230:ENSG00000179044.15	0.2518	Heart_Atrial_Appendage	0.00794498	0.03689	-0.595338	0.222984	0.0986	OPPOSITE	0.2518	FALSE	FALSE
IOP EUR	chr14:74498200:C:T	chr14:74498200:T:C	rs74384554	0.417	0.417	1.2e-11	73522406	75244145	1721.74	sQTL	chr14_74921480_C_T_b38	T	rs7156590	ENSG00000198208.11	RPS6KL1	intron_14_74921561_74923180:1	chr14:74921561:74923180:clu_16818:ENSG00000198208.11	0.2516	Brain_Frontal_Cortex_BA9	3.51044e-06	0.01387	0.382449	0.0793732	0.0327	SAME	0.1533	FALSE	FALSE
IOP EUR	chr14:74498200:C:T	chr14:74498200:T:C	rs74384554	0.417	0.417	1.2e-11	73522406	75244145	1721.74	sQTL	chr14_74922371_G_A_b38	A	rs11159109	ENSG00000198208.11	RPS6KL1	intron_14_74921561_74923180:1	chr14:74921561:74923180:clu_16818:ENSG00000198208.11	0.2516	Brain_Frontal_Cortex_BA9	1.32065e-06	0.01378	0.403143	0.0799821	0.0328	SAME	0.09831	FALSE	FALSE
IOP EUR	chr16:89752083:C:T	chr16:89752083:T:C	rs3743860	0.102	0.102	4.2e-15	89279030	90094871	815.841	sQTL	chr16_89649843_T_C_b38	C	rs2437956	ENSG00000131165.14	CHMP1A	intron_16_89647331_89649351:1	chr16:89647331:89649351:clu_16905:ENSG00000131165.14	0.2512	Heart_Atrial_Appendage	2.87149e-05	0.05379	-0.284707	0.0671502	0.0276	OPPOSITE	0.2512	FALSE	FALSE
IOP EUR	chr16:89752083:C:T	chr16:89752083:T:C	rs3743860	0.102	0.102	4.2e-15	89279030	90094871	815.841	sQTL	chr16_89649843_T_C_b38	C	rs2437956	ENSG00000131165.14	CHMP1A	intron_16_89647331_89649351:1	chr16:89647331:89649351:clu_16905:ENSG00000131165.14	0.2512	Heart_Atrial_Appendage	2.87149e-05	0.05379	-0.284707	0.0671502	0.0276	OPPOSITE	0.2512	FALSE	FALSE
IOP EUR	chr1:37627051:C:T	chr1:37627051:C:T	rs4074961	-0.089	0.089	4.4e-12	37436153	37706506	270.353	sQTL	chr1_37683093_A_G_b38	G	rs684260	ENSG00000116922.14	C1orf109	intron_1_37683437_37686273:1	chr1:37683437:37686273:clu_53618:ENSG00000116922.14	0.2504	Skin_Not_Sun_Exposed_Suprapubic	0.000940104	0.009282	0.241696	0.0726241	0.0392	SAME	0.2504	FALSE	FALSE
IOP EUR	chr11:86699199:C:T	chr11:86699199:C:T	rs2433414	-0.128	0.128	6.9e-16	85657025	86862386	1205.36	eQTL	chr11_86672637_G_A_b38	A	rs670736	ENSG00000151376.16	ME3	ENSG00000151376_16:1	NA	0.2499	Whole_Blood	1.31505e-36	0.01001	-0.522602	0.0386168	0.0513	OPPOSITE	0.1584	TRUE	FALSE
IOP EUR	chr11:86699199:C:T	chr11:86699199:C:T	rs2433414	-0.128	0.128	6.9e-16	85657025	86862386	1205.36	eQTL	chr11_86672834_C_A_b38	A	rs61703751	ENSG00000151376.16	ME3	ENSG00000151376_16:1	NA	0.2499	Whole_Blood	1.20419e-37	0.009836	0.528606	0.0384123	-0.0515	OPPOSITE	0.07452	TRUE	FALSE
IOP EUR	chr11:86699199:C:T	chr11:86699199:C:T	rs2433414	-0.128	0.128	6.9e-16	85657025	86862386	1205.36	eQTL	chr11_86673021_C_G_b38	G	rs12098937	ENSG00000151376.16	ME3	ENSG00000151376_16:1	NA	0.2499	Whole_Blood	1.20419e-37	0.01046	0.528606	0.0384123	-0.0511	OPPOSITE	0.01703	TRUE	FALSE
IOP EUR	chr11:86789159:C:T	chr11:86789159:C:T	rs11606902	-0.098	0.098	6.1e-10	86666300	86916653	250.353	eQTL	chr11_86672834_C_A_b38	A	rs61703751	ENSG00000151376.16	ME3	ENSG00000151376_16:1	NA	0.2499	Thyroid	8.69876e-12	0.009836	0.271804	0.038879	-0.0515	OPPOSITE	0.06257	TRUE	FALSE
IOP EUR	chr11:86789159:C:T	chr11:86789159:C:T	rs11606902	-0.098	0.098	6.1e-10	86666300	86916653	250.353	eQTL	chr11_86673021_C_G_b38	G	rs12098937	ENSG00000151376.16	ME3	ENSG00000151376_16:1	NA	0.2499	Thyroid	8.69876e-12	0.01046	0.271804	0.038879	-0.0511	OPPOSITE	0.02669	TRUE	FALSE
IOP EUR	chr11:86789159:C:T	chr11:86789159:C:T	rs11606902	-0.098	0.098	6.1e-10	86666300	86916653	250.353	eQTL	chr11_86672637_G_A_b38	A	rs670736	ENSG00000151376.16	ME3	ENSG00000151376_16:1	NA	0.2499	Thyroid	1.52509e-12	0.01001	-0.282517	0.0389405	0.0513	OPPOSITE	0.1606	TRUE	FALSE
IOP EUR	chr11:86789159:C:T	chr11:86789159:C:T	rs11606902	-0.098	0.098	6.1e-10	86666300	86916653	250.353	eQTL	chr11_86672637_G_A_b38	A	rs670736	ENSG00000151376.16	ME3	ENSG00000151376_16:1	NA	0.2499	Whole_Blood	1.31505e-36	0.01001	-0.522602	0.0386168	0.0513	OPPOSITE	0.1584	TRUE	FALSE
IOP EUR	chr11:86789159:C:T	chr11:86789159:C:T	rs11606902	-0.098	0.098	6.1e-10	86666300	86916653	250.353	eQTL	chr11_86672834_C_A_b38	A	rs61703751	ENSG00000151376.16	ME3	ENSG00000151376_16:1	NA	0.2499	Whole_Blood	1.20419e-37	0.009836	0.528606	0.0384123	-0.0515	OPPOSITE	0.06417	TRUE	FALSE
IOP EUR	chr11:86789159:C:T	chr11:86789159:C:T	rs11606902	-0.098	0.098	6.1e-10	86666300	86916653	250.353	eQTL	chr11_86673021_C_G_b38	G	rs12098937	ENSG00000151376.16	ME3	ENSG00000151376_16:1	NA	0.2499	Whole_Blood	1.20419e-37	0.01046	0.528606	0.0384123	-0.0511	OPPOSITE	0.02738	TRUE	FALSE
IOP EUR	chr6:158554684:C:T	chr6:158554684:C:T	rs9364973	0.087	0.087	7.1e-10	158459664	158726213	266.549	eQTL	chr6_158642578_T_G_b38	G	rs3757078	ENSG00000146425.10	DYNLT1	ENSG00000146425_10:1	NA	0.2495	Pancreas	2.49921e-10	2.786e-05	0.200993	0.030472	-0.0681	OPPOSITE	0.01978	TRUE	FALSE
IOP EUR	chr6:158554684:C:T	chr6:158554684:C:T	rs9364973	0.087	0.087	7.1e-10	158459664	158726213	266.549	eQTL	chr6_158625044_T_G_b38	G	rs6905898	ENSG00000146425.10	DYNLT1	ENSG00000146425_10:1	NA	0.2495	Pancreas	2.29432e-10	0.06563	0.203181	0.0307343	-0.0238	OPPOSITE	0.002367	TRUE	FALSE
IOP EUR	chr6:158554684:C:T	chr6:158554684:C:T	rs9364973	0.087	0.087	7.1e-10	158459664	158726213	266.549	eQTL	chr6_158644726_C_G_b38	G	rs2306751	ENSG00000146425.10	DYNLT1	ENSG00000146425_10:1	NA	0.2495	Pancreas	1.41432e-10	0.02505	0.202948	0.0303147	-0.0293	OPPOSITE	0.2273	TRUE	FALSE
IOP EUR	chr16:89752083:C:T	chr16:89752083:T:C	rs3743860	0.102	0.102	4.2e-15	89279030	90094871	815.841	eQTL	chr16_89719412_T_C_b38	C	rs56112321	ENSG00000075399.13	VPS9D1	ENSG00000075399_13:1	NA	0.2495	Brain_Cortex	9.33009e-10	0.6479	0.24877	0.0382979	0.007	SAME	0.1012	TRUE	FALSE
IOP EUR	chr16:89752083:C:T	chr16:89752083:T:C	rs3743860	0.102	0.102	4.2e-15	89279030	90094871	815.841	eQTL	chr16_89718699_T_C_b38	C	rs62068372	ENSG00000075399.13	VPS9D1	ENSG00000075399_13:1	NA	0.2495	Brain_Cortex	1.21881e-10	0.6278	0.263736	0.038364	0.0074	SAME	0.1483	TRUE	FALSE
IOP EUR	chr1:112639117:G:C	chr1:112639117:C:G	rs61818802	-0.097	0.097	6.1e-10	112429797	112761645	331.848	sQTL	chr1_112540817_C_T_b38	T	rs10745330	ENSG00000007341.18	ST7L	intron_1_112526111_112540779:1	chr1:112526111:112540779:clu_44059:ENSG00000007341.18	0.2493	Minor_Salivary_Gland	2.40034e-27	0.2035	-1.24027	0.0874268	0.0166	OPPOSITE	0.2493	FALSE	FALSE
IOP EUR	chr16:89752083:C:T	chr16:89752083:T:C	rs3743860	0.102	0.102	4.2e-15	89279030	90094871	815.841	sQTL	chr16_89649843_T_C_b38	C	rs2437956	ENSG00000131165.14	CHMP1A	intron_16_89647331_89649351:1	chr16:89647331:89649351:clu_17310:ENSG00000131165.14	0.249	Stomach	3.02414e-07	0.05379	-0.396321	0.0756207	0.0276	OPPOSITE	0.249	FALSE	FALSE
IOP EUR	chr16:67199363:C:A	chr16:67199363:A:C	rs12923138	-0.07	0.07	1.2e-07	66505937	68242334	1736.4	eQTL	chr16_66872968_G_A_b38	A	rs187431	ENSG00000159593.14	NAE1	ENSG00000159593_14:1	NA	0.2487	Liver	0.00172382	3.157e-05	-0.160168	0.0502832	0.0534	OPPOSITE	0.2417	FALSE	FALSE
IOP EUR	chr16:67199363:C:A	chr16:67199363:A:C	rs12923138	-0.07	0.07	1.2e-07	66505937	68242334	1736.4	eQTL	chr16_66851749_A_G_b38	G	rs151460	ENSG00000159593.14	NAE1	ENSG00000159593_14:1	NA	0.2487	Liver	0.00171623	5.964e-05	-0.160116	0.0502453	0.0517	OPPOSITE	0.006992	FALSE	FALSE
IOP EUR	chr16:89752083:C:T	chr16:89752083:T:C	rs3743860	0.102	0.102	4.2e-15	89279030	90094871	815.841	eQTL	chr16_89719412_T_C_b38	C	rs56112321	ENSG00000075399.13	VPS9D1	ENSG00000075399_13:1	NA	0.2486	Nerve_Tibial	1.10813e-43	0.6479	0.388816	0.0251768	0.007	SAME	0.1008	TRUE	FALSE
IOP EUR	chr16:89752083:C:T	chr16:89752083:T:C	rs3743860	0.102	0.102	4.2e-15	89279030	90094871	815.841	eQTL	chr16_89718699_T_C_b38	C	rs62068372	ENSG00000075399.13	VPS9D1	ENSG00000075399_13:1	NA	0.2486	Nerve_Tibial	4.23787e-46	0.6278	0.408001	0.0255242	0.0074	SAME	0.1478	TRUE	FALSE
IOP EUR	chr13:73065233:G:A	chr13:73065233:G:A	rs9530143	0.077	0.077	2.3e-08	72567497	73198693	631.196	eQTL	chr13_72727666_A_G_b38	G	rs1465895	ENSG00000204899.5	MZT1	ENSG00000204899_5:1	NA	0.2485	Muscle_Skeletal	6.33385e-17	0.00336	0.269756	0.0313768	0.0485	SAME	0.2017	TRUE	FALSE
IOP EUR	chr13:73065233:G:A	chr13:73065233:G:A	rs9530143	0.077	0.077	2.3e-08	72567497	73198693	631.196	eQTL	chr13_72723020_C_T_b38	T	rs76505315	ENSG00000204899.5	MZT1	ENSG00000204899_5:1	NA	0.2485	Muscle_Skeletal	6.33385e-17	0.007502	0.269756	0.0313768	0.0454	SAME	0.04031	TRUE	FALSE
IOP EUR	chr13:73065233:G:A	chr13:73065233:G:A	rs9530143	0.077	0.077	2.3e-08	72567497	73198693	631.196	eQTL	chr13_72707861_T_C_b38	C	rs11619699	ENSG00000204899.5	MZT1	ENSG00000204899_5:1	NA	0.2485	Muscle_Skeletal	6.33385e-17	0.003325	0.269756	0.0313768	0.0485	SAME	0.006428	TRUE	FALSE
IOP EUR	chr11:817786:C:T	chr11:817786:C:T	rs10902223	0.079	0.079	1.1e-09	671570	960259	288.689	sQTL	chr11_807473_C_T_b38	T	rs9737239	ENSG00000099834.18	CDHR5	intron_11_624732_624818:1	chr11:624732:624818:clu_6385:ENSG00000099834.18	0.2479	Colon_Transverse	2.11129e-06	0.2912	-0.535291	0.110944	-0.0943	SAME	0.2479	FALSE	FALSE
IOP EUR	chr1:112639117:G:C	chr1:112639117:C:G	rs61818802	-0.097	0.097	6.1e-10	112429797	112761645	331.848	sQTL	chr1_112704941_G_A_b38	A	rs2279499	ENSG00000155366.16	RHOC	intron_1_112705168_112707078:2	chr1:112705168:112707078:clu_43636:ENSG00000155366.16	0.2475	Whole_Blood	0.15334	7.052e-10	-0.0873644	0.0611147	0.099	OPPOSITE	0.2475	FALSE	FALSE
IOP EUR	chr1:37627051:C:T	chr1:37627051:C:T	rs4074961	-0.089	0.089	4.4e-12	37436153	37706506	270.353	sQTL	chr1_37683093_A_G_b38	G	rs684260	ENSG00000116922.14	C1orf109	intron_1_37683441_37686273:1	chr1:37683441:37686273:clu_47887:ENSG00000116922.14	0.2474	Stomach	0.0065002	0.009282	-0.270303	0.0986265	0.0392	OPPOSITE	0.2474	FALSE	FALSE
IOP EUR	chr1:112639117:G:C	chr1:112639117:C:G	rs61818802	-0.097	0.097	6.1e-10	112429797	112761645	331.848	sQTL	chr1_112540817_C_T_b38	T	rs10745330	ENSG00000007341.18	ST7L	intron_1_112526111_112541951:1	chr1:112526111:112541951:clu_49488:ENSG00000007341.18	0.247	Colon_Sigmoid	4.89152e-94	0.2035	1.33735	0.0433481	0.0166	SAME	0.247	TRUE	FALSE
IOP EUR	chr6:158554684:C:T	chr6:158554684:C:T	rs9364973	0.087	0.087	7.1e-10	158459664	158726213	266.549	sQTL	chr6_158642578_T_G_b38	G	rs3757078	ENSG00000146425.10	DYNLT1	intron_6_158641360_158644682:1	chr6:158641360:158644682:clu_35175:ENSG00000146425.10	0.2469	Artery_Tibial	5.74924e-18	2.786e-05	-0.427035	0.0477774	-0.0681	SAME	0.04319	FALSE	FALSE
IOP EUR	chr6:158554684:C:T	chr6:158554684:C:T	rs9364973	0.087	0.087	7.1e-10	158459664	158726213	266.549	sQTL	chr6_158644726_C_G_b38	G	rs2306751	ENSG00000146425.10	DYNLT1	intron_6_158641360_158644682:1	chr6:158641360:158644682:clu_35175:ENSG00000146425.10	0.2469	Artery_Tibial	5.04309e-19	0.02505	-0.441236	0.0477437	-0.0293	SAME	0.2037	FALSE	FALSE
IOP EUR	chr1:112639117:G:C	chr1:112639117:C:G	rs61818802	-0.097	0.097	6.1e-10	112429797	112761645	331.848	sQTL	chr1_112540817_C_T_b38	T	rs10745330	ENSG00000007341.18	ST7L	intron_1_112526111_112540779:1	chr1:112526111:112540779:clu_49488:ENSG00000007341.18	0.2469	Colon_Sigmoid	1.54482e-51	0.2035	-1.10673	0.0594968	0.0166	OPPOSITE	0.2468	FALSE	FALSE
IOP EUR	chr13:75683130:G:C	chr13:75683130:G:C	rs9544022	-0.081	0.081	1.3e-10	75406444	75978448	572.004	sQTL	chr13_75806106_C_T_b38	T	rs17065074	ENSG00000136153.19	LMO7	intron_13_75806261_75807480:1	chr13:75806261:75807480:clu_2379:ENSG00000136153.19	0.2466	Muscle_Skeletal	4.14347e-10	0.4676	-0.466076	0.0734955	-0.015	SAME	0.2404	FALSE	FALSE
IOP EUR	chr13:75683130:G:C	chr13:75683130:G:C	rs9544022	-0.081	0.081	1.3e-10	75406444	75978448	572.004	sQTL	chr13_75799482_A_G_b38	G	rs12429534	ENSG00000136153.19	LMO7	intron_13_75806261_75807480:1	chr13:75806261:75807480:clu_2379:ENSG00000136153.19	0.2466	Muscle_Skeletal	4.14347e-10	0.4604	-0.466076	0.0734955	-0.0153	SAME	0.005962	FALSE	FALSE
IOP EUR	chr13:75683130:G:C	chr13:75683130:G:C	rs9544022	-0.081	0.081	1.3e-10	75406444	75978448	572.004	sQTL	chr13_75799690_T_G_b38	G	rs12428617	ENSG00000136153.19	LMO7	intron_13_75806261_75807480:1	chr13:75806261:75807480:clu_2379:ENSG00000136153.19	0.2466	Muscle_Skeletal	4.14347e-10	0.48	-0.466076	0.0734955	-0.0146	SAME	0.0002175	FALSE	FALSE
IOP EUR	chr6:39895441:G:A	chr6:39895441:A:G	rs3004063	0.071	0.071	4.1e-08	39793626	39987592	193.966	eQTL	chr6_39933178_C_T_b38	T	rs13220094	ENSG00000124615.17	MOCS1	ENSG00000124615_17:1	NA	0.2466	Esophagus_Mucosa	0.000176416	0.304	-0.17046	0.0450482	-0.0152	SAME	0.08563	FALSE	FALSE
IOP EUR	chr6:39895441:G:A	chr6:39895441:A:G	rs3004063	0.071	0.071	4.1e-08	39793626	39987592	193.966	eQTL	chr6_39931031_C_G_b38	G	rs34092041	ENSG00000124615.17	MOCS1	ENSG00000124615_17:1	NA	0.2466	Esophagus_Mucosa	2.5589e-05	0.4556	-0.193044	0.0453568	-0.011	SAME	0.1198	TRUE	FALSE
IOP EUR	chr6:39895441:G:A	chr6:39895441:A:G	rs3004063	0.071	0.071	4.1e-08	39793626	39987592	193.966	eQTL	chr6_39924349_G_A_b38	A	rs13204606	ENSG00000124615.17	MOCS1	ENSG00000124615_17:1	NA	0.2466	Esophagus_Mucosa	7.67726e-06	0.4604	-0.208863	0.0461102	-0.011	SAME	0.04116	TRUE	FALSE
IOP EUR	chr16:89752083:C:T	chr16:89752083:T:C	rs3743860	0.102	0.102	4.2e-15	89279030	90094871	815.841	sQTL	chr16_89701648_C_G_b38	G	rs396742	ENSG00000158792.15	SPATA2L	intron_16_89701233_89701491:1	chr16:89701233:89701491:clu_17313:ENSG00000158792.15	0.2462	Small_Intestine_Terminal_Ileum	0.00341716	5.833e-09	0.346458	0.116449	0.0787	SAME	0.2462	FALSE	FALSE
IOP EUR	chr1:37627051:C:T	chr1:37627051:C:T	rs4074961	-0.089	0.089	4.4e-12	37436153	37706506	270.353	eQTL	chr1_37557715_C_T_b38	T	rs11749	ENSG00000163879.10	DNALI1	ENSG00000163879_10:1	NA	0.246	Nerve_Tibial	8.56015e-31	0.01141	0.46947	0.0377754	-0.0373	OPPOSITE	0.2205	TRUE	FALSE
IOP EUR	chr1:37627051:C:T	chr1:37627051:C:T	rs4074961	-0.089	0.089	4.4e-12	37436153	37706506	270.353	eQTL	chr1_37555725_C_T_b38	T	rs61776188	ENSG00000163879.10	DNALI1	ENSG00000163879_10:1	NA	0.246	Nerve_Tibial	8.56015e-31	0.01816	0.46947	0.0377754	-0.0347	OPPOSITE	0.01249	TRUE	FALSE
IOP EUR	chr1:37627051:C:T	chr1:37627051:C:T	rs4074961	-0.089	0.089	4.4e-12	37436153	37706506	270.353	eQTL	chr1_37579301_A_G_b38	G	rs56747724	ENSG00000163879.10	DNALI1	ENSG00000163879_10:1	NA	0.246	Nerve_Tibial	8.56015e-31	0.01698	0.46947	0.0377754	-0.0351	OPPOSITE	0.008019	TRUE	FALSE
IOP EUR	chr1:37627051:C:T	chr1:37627051:C:T	rs4074961	-0.089	0.089	4.4e-12	37436153	37706506	270.353	eQTL	chr1_37559806_G_A_b38	A	rs6692773	ENSG00000163879.10	DNALI1	ENSG00000163879_10:1	NA	0.246	Nerve_Tibial	8.56015e-31	0.01892	0.46947	0.0377754	-0.0345	OPPOSITE	0.002499	TRUE	FALSE
IOP EUR	chr1:37627051:C:T	chr1:37627051:C:T	rs4074961	-0.089	0.089	4.4e-12	37436153	37706506	270.353	eQTL	chr1_37541520_G_C_b38	C	rs12035095	ENSG00000163879.10	DNALI1	ENSG00000163879_10:1	NA	0.246	Nerve_Tibial	8.56015e-31	0.01866	0.46947	0.0377754	-0.0347	OPPOSITE	0.001428	TRUE	FALSE
IOP EUR	chr1:37627051:C:T	chr1:37627051:C:T	rs4074961	-0.089	0.089	4.4e-12	37436153	37706506	270.353	eQTL	chr1_37549000_A_G_b38	G	rs10908354	ENSG00000163879.10	DNALI1	ENSG00000163879_10:1	NA	0.246	Nerve_Tibial	8.56015e-31	0.0196	0.46947	0.0377754	-0.0344	OPPOSITE	0.0007547	TRUE	FALSE
IOP EUR	chr1:37627051:C:T	chr1:37627051:C:T	rs4074961	-0.089	0.089	4.4e-12	37436153	37706506	270.353	eQTL	chr1_37546392_G_C_b38	C	rs61776186	ENSG00000163879.10	DNALI1	ENSG00000163879_10:1	NA	0.246	Nerve_Tibial	8.56015e-31	0.01941	0.46947	0.0377754	-0.0344	OPPOSITE	0.0003155	TRUE	FALSE
IOP EUR	chr1:112639117:G:C	chr1:112639117:C:G	rs61818802	-0.097	0.097	6.1e-10	112429797	112761645	331.848	sQTL	chr1_112704941_G_A_b38	A	rs2279499	ENSG00000155366.16	RHOC	intron_1_112705168_112707078:2	chr1:112705168:112707078:clu_57018:ENSG00000155366.16	0.2457	Nerve_Tibial	0.947681	7.052e-10	-0.00456205	0.0694881	0.099	OPPOSITE	0.2457	FALSE	FALSE
IOP EUR	chr16:89752083:C:T	chr16:89752083:T:C	rs3743860	0.102	0.102	4.2e-15	89279030	90094871	815.841	eQTL	chr16_89649843_T_C_b38	C	rs2437956	ENSG00000131165.14	CHMP1A	ENSG00000131165_14:1	NA	0.2456	Brain_Cerebellar_Hemisphere	1.0872e-07	0.05379	0.358666	0.0639016	0.0276	SAME	0.2456	TRUE	FALSE
IOP EUR	chr13:73065233:G:A	chr13:73065233:G:A	rs9530143	0.077	0.077	2.3e-08	72567497	73198693	631.196	eQTL	chr13_72745772_G_C_b38	C	rs4885038	ENSG00000083535.15	PIBF1	ENSG00000083535_15:1	NA	0.2456	Breast_Mammary_Tissue	5.83125e-07	0.001698	-0.141059	0.0276696	0.043	OPPOSITE	0.009412	TRUE	FALSE
IOP EUR	chr13:73065233:G:A	chr13:73065233:G:A	rs9530143	0.077	0.077	2.3e-08	72567497	73198693	631.196	eQTL	chr13_72780197_G_A_b38	A	rs9573032	ENSG00000083535.15	PIBF1	ENSG00000083535_15:1	NA	0.2456	Breast_Mammary_Tissue	4.49095e-07	0.001889	-0.139635	0.0271076	0.0433	OPPOSITE	0.2362	TRUE	FALSE
IOP EUR	chr1:112639117:G:C	chr1:112639117:C:G	rs61818802	-0.097	0.097	6.1e-10	112429797	112761645	331.848	sQTL	chr1_112674689_G_C_b38	C	rs3748655	ENSG00000155363.18	MOV10	intron_1_112674729_112674848:1	chr1:112674729:112674848:clu_33231:ENSG00000155363.18	0.2453	Brain_Substantia_nigra	0.00362395	1.998e-07	0.654862	0.219132	0.0916	SAME	0.2453	FALSE	FALSE
IOP EUR	chr16:89752083:C:T	chr16:89752083:T:C	rs3743860	0.102	0.102	4.2e-15	89279030	90094871	815.841	eQTL	chr16_89719412_T_C_b38	C	rs56112321	ENSG00000075399.13	VPS9D1	ENSG00000075399_13:2	NA	0.2451	Adipose_Subcutaneous	9.61873e-35	0.6479	0.38865	0.029287	0.007	SAME	0.0992	TRUE	FALSE
IOP EUR	chr16:89752083:C:T	chr16:89752083:T:C	rs3743860	0.102	0.102	4.2e-15	89279030	90094871	815.841	eQTL	chr16_89718699_T_C_b38	C	rs62068372	ENSG00000075399.13	VPS9D1	ENSG00000075399_13:2	NA	0.2451	Adipose_Subcutaneous	2.98169e-36	0.6278	0.401772	0.0295024	0.0074	SAME	0.1459	TRUE	FALSE
IOP EUR	chr2:28135884:C:T	chr2:28135884:C:T	rs10189434	-0.088	0.088	1.2e-09	27333719	28424757	1091.04	eQTL	chr2_27891044_A_G_b38	G	rs2305929	ENSG00000158019.20	BRE	ENSG00000158019_20:1	NA	0.2447	Lung	0.000257553	0.7967	0.160018	0.0434323	-0.0044	OPPOSITE	0.2447	FALSE	FALSE
IOP EUR	chr1:112639117:G:C	chr1:112639117:C:G	rs61818802	-0.097	0.097	6.1e-10	112429797	112761645	331.848	sQTL	chr1_112540817_C_T_b38	T	rs10745330	ENSG00000007341.18	ST7L	intron_1_112540872_112541951:1	chr1:112540872:112541951:clu_38596:ENSG00000007341.18	0.2447	Cells_EBV-transformed_lymphocytes	2.02197e-06	0.2035	-0.613219	0.122872	0.0166	OPPOSITE	0.2447	FALSE	FALSE
IOP EUR	chr11:86699199:C:T	chr11:86699199:C:T	rs2433414	-0.128	0.128	6.9e-16	85657025	86862386	1205.36	eQTL	chr11_86672834_C_A_b38	A	rs61703751	ENSG00000151376.16	ME3	ENSG00000151376_16:1	NA	0.2446	Brain_Spinal_cord_cervical_c-1	6.47151e-09	0.009836	0.762129	0.120184	-0.0515	OPPOSITE	0.09955	TRUE	FALSE
IOP EUR	chr11:86699199:C:T	chr11:86699199:C:T	rs2433414	-0.128	0.128	6.9e-16	85657025	86862386	1205.36	eQTL	chr11_86673021_C_G_b38	G	rs12098937	ENSG00000151376.16	ME3	ENSG00000151376_16:1	NA	0.2446	Brain_Spinal_cord_cervical_c-1	6.47151e-09	0.01046	0.762129	0.120184	-0.0511	OPPOSITE	0.02276	TRUE	FALSE
IOP EUR	chr11:86699199:C:T	chr11:86699199:C:T	rs2433414	-0.128	0.128	6.9e-16	85657025	86862386	1205.36	eQTL	chr11_86672637_G_A_b38	A	rs670736	ENSG00000151376.16	ME3	ENSG00000151376_16:1	NA	0.2446	Brain_Spinal_cord_cervical_c-1	5.85311e-09	0.01001	-0.77372	0.121597	0.0513	OPPOSITE	0.1223	TRUE	FALSE
IOP EUR	chr11:86789159:C:T	chr11:86789159:C:T	rs11606902	-0.098	0.098	6.1e-10	86666300	86916653	250.353	eQTL	chr11_86672834_C_A_b38	A	rs61703751	ENSG00000151376.16	ME3	ENSG00000151376_16:1	NA	0.2446	Brain_Spinal_cord_cervical_c-1	6.47151e-09	0.009836	0.762129	0.120184	-0.0515	OPPOSITE	0.08573	TRUE	FALSE
IOP EUR	chr11:86789159:C:T	chr11:86789159:C:T	rs11606902	-0.098	0.098	6.1e-10	86666300	86916653	250.353	eQTL	chr11_86673021_C_G_b38	G	rs12098937	ENSG00000151376.16	ME3	ENSG00000151376_16:1	NA	0.2446	Brain_Spinal_cord_cervical_c-1	6.47151e-09	0.01046	0.762129	0.120184	-0.0511	OPPOSITE	0.03657	TRUE	FALSE
IOP EUR	chr11:86789159:C:T	chr11:86789159:C:T	rs11606902	-0.098	0.098	6.1e-10	86666300	86916653	250.353	eQTL	chr11_86672637_G_A_b38	A	rs670736	ENSG00000151376.16	ME3	ENSG00000151376_16:1	NA	0.2446	Brain_Spinal_cord_cervical_c-1	5.85311e-09	0.01001	-0.77372	0.121597	0.0513	OPPOSITE	0.1223	TRUE	FALSE
IOP EUR	chr2:101031432:G:A	chr2:101031432:G:A	rs55771809	0.109	0.109	1.5e-09	100888622	101357234	468.612	eQTL	chr2_100982832_T_C_b38	C	rs3754677	ENSG00000158435.7	CNOT11	ENSG00000158435_7:1	NA	0.2441	Breast_Mammary_Tissue	1.88531e-06	0.9196	0.160388	0.0330467	-0.0014	OPPOSITE	0.1187	TRUE	FALSE
IOP EUR	chr2:101031432:G:A	chr2:101031432:G:A	rs55771809	0.109	0.109	1.5e-09	100888622	101357234	468.612	eQTL	chr2_100982931_C_G_b38	G	rs3754679	ENSG00000158435.7	CNOT11	ENSG00000158435_7:1	NA	0.2441	Breast_Mammary_Tissue	1.0115e-06	0.8617	0.16312	0.0327264	-0.0023	OPPOSITE	0.1255	TRUE	FALSE
IOP EUR	chr6:1548134:G:A	chr6:1548134:A:G	rs2745572	0.151	0.151	1.8e-28	1468538	1629978	161.44	eQTL	chr6_1528875_T_C_b38	C	rs4367416	ENSG00000272279.1	RP11-157J24.2	ENSG00000272279_1:1	NA	0.2441	Uterus	8.04172e-07	0.04832	-0.540731	0.102965	-0.0317	SAME	0.2441	TRUE	FALSE
IOP EUR	chr10:80411803:C:T	chr10:80411803:T:C	rs6585986	-0.084	0.084	1.3e-09	79470408	80647939	1177.53	eQTL	chr10_80410132_T_C_b38	C	rs34894697	ENSG00000122378.13	FAM213A	ENSG00000122378_13:1	NA	0.2432	Esophagus_Muscularis	1.09607e-11	0.03072	-0.291981	0.0417041	0.0354	OPPOSITE	0.2432	TRUE	FALSE
IOP EUR	chr6:158554684:C:T	chr6:158554684:C:T	rs9364973	0.087	0.087	7.1e-10	158459664	158726213	266.549	sQTL	chr6_158642578_T_G_b38	G	rs3757078	ENSG00000146425.10	DYNLT1	intron_6_158641360_158644682:1	chr6:158641360:158644682:clu_38639:ENSG00000146425.10	0.243	Breast_Mammary_Tissue	8.11231e-09	2.786e-05	-0.370436	0.062766	-0.0681	SAME	0.1641	FALSE	FALSE
IOP EUR	chr6:158554684:C:T	chr6:158554684:C:T	rs9364973	0.087	0.087	7.1e-10	158459664	158726213	266.549	sQTL	chr6_158644726_C_G_b38	G	rs2306751	ENSG00000146425.10	DYNLT1	intron_6_158641360_158644682:1	chr6:158641360:158644682:clu_38639:ENSG00000146425.10	0.243	Breast_Mammary_Tissue	6.58924e-09	0.02505	-0.374569	0.0630663	-0.0293	SAME	0.07891	FALSE	FALSE
IOP EUR	chr1:112639117:G:C	chr1:112639117:C:G	rs61818802	-0.097	0.097	6.1e-10	112429797	112761645	331.848	sQTL	chr1_112704505_G_C_b38	C	rs2999156	ENSG00000155367.15	PPM1J	intron_1_112703806_112707078:1	chr1:112703806:112707078:clu_44279:ENSG00000155367.15	0.2429	Brain_Cerebellar_Hemisphere	0.00166298	0.1233	-0.258906	0.0808411	-0.0201	SAME	0.2428	FALSE	FALSE
IOP EUR	chr1:112639117:G:C	chr1:112639117:C:G	rs61818802	-0.097	0.097	6.1e-10	112429797	112761645	331.848	sQTL	chr1_112704505_G_C_b38	C	rs2999156	ENSG00000155366.16	RHOC	intron_1_112703806_112707078:1	chr1:112703806:112707078:clu_44279:ENSG00000155366.16	0.2429	Brain_Cerebellar_Hemisphere	0.00166298	0.1233	-0.258906	0.0808411	-0.0201	SAME	0.2428	FALSE	FALSE
IOP EUR	chr14:52920118:G:C	chr14:52920118:G:C	rs8009633	0.11	0.11	7.1e-13	52578884	53055795	476.911	sQTL	chr14_52750005_G_C_b38	C	rs722290	ENSG00000198252.11	STYX	intron_14_52730531_52744852:1	chr14:52730531:52744852:clu_22884:ENSG00000198252.11	0.2429	Skin_Sun_Exposed_Lower_leg	1.372e-17	0.0001386	0.45841	0.0519925	0.049	SAME	0.0002997	TRUE	FALSE
IOP EUR	chr14:52920118:G:C	chr14:52920118:G:C	rs8009633	0.11	0.11	7.1e-13	52578884	53055795	476.911	sQTL	chr14_52750447_G_A_b38	A	rs56172724	ENSG00000198252.11	STYX	intron_14_52730531_52744852:1	chr14:52730531:52744852:clu_22884:ENSG00000198252.11	0.2429	Skin_Sun_Exposed_Lower_leg	1.05856e-18	0.0001252	0.477714	0.0522777	0.0493	SAME	0.00326	TRUE	FALSE
IOP EUR	chr13:75683130:G:C	chr13:75683130:G:C	rs9544022	-0.081	0.081	1.3e-10	75406444	75978448	572.004	sQTL	chr13_75806106_C_T_b38	T	rs17065074	ENSG00000136153.19	LMO7	intron_13_75805760_75806058:1	chr13:75805760:75806058:clu_2379:ENSG00000136153.19	0.2421	Muscle_Skeletal	9.99849e-11	0.4676	-0.506127	0.0770358	-0.015	SAME	0.236	FALSE	FALSE
IOP EUR	chr13:75683130:G:C	chr13:75683130:G:C	rs9544022	-0.081	0.081	1.3e-10	75406444	75978448	572.004	sQTL	chr13_75799482_A_G_b38	G	rs12429534	ENSG00000136153.19	LMO7	intron_13_75805760_75806058:1	chr13:75805760:75806058:clu_2379:ENSG00000136153.19	0.2421	Muscle_Skeletal	9.99849e-11	0.4604	-0.506127	0.0770358	-0.0153	SAME	0.0059	FALSE	FALSE
IOP EUR	chr13:75683130:G:C	chr13:75683130:G:C	rs9544022	-0.081	0.081	1.3e-10	75406444	75978448	572.004	sQTL	chr13_75799690_T_G_b38	G	rs12428617	ENSG00000136153.19	LMO7	intron_13_75805760_75806058:1	chr13:75805760:75806058:clu_2379:ENSG00000136153.19	0.2421	Muscle_Skeletal	9.99849e-11	0.48	-0.506127	0.0770358	-0.0146	SAME	0.0002153	FALSE	FALSE
IOP EUR	chr16:89752083:C:T	chr16:89752083:T:C	rs3743860	0.102	0.102	4.2e-15	89279030	90094871	815.841	sQTL	chr16_89701648_C_G_b38	G	rs396742	ENSG00000158792.15	SPATA2L	intron_16_89701233_89701628:1	chr16:89701233:89701628:clu_16920:ENSG00000158792.15	0.2421	Heart_Atrial_Appendage	0.00453013	5.833e-09	-0.246873	0.0864002	0.0787	OPPOSITE	0.2421	FALSE	FALSE
IOP EUR	chr16:89752083:C:T	chr16:89752083:T:C	rs3743860	0.102	0.102	4.2e-15	89279030	90094871	815.841	eQTL	chr16_89680494_G_C_b38	C	rs2377233	ENSG00000185324.21	CDK10	ENSG00000185324_21:2	NA	0.2415	Brain_Hypothalamus	5.18195e-05	0.01004	-0.270629	0.0646411	0.054	OPPOSITE	0.1961	FALSE	FALSE
IOP EUR	chr16:89752083:C:T	chr16:89752083:T:C	rs3743860	0.102	0.102	4.2e-15	89279030	90094871	815.841	eQTL	chr16_89680736_T_C_b38	C	rs62067109	ENSG00000185324.21	CDK10	ENSG00000185324_21:2	NA	0.2415	Brain_Hypothalamus	4.98904e-05	0.01211	0.2843	0.0677483	-0.0527	OPPOSITE	0.04051	FALSE	FALSE
IOP EUR	chr16:89752083:C:T	chr16:89752083:T:C	rs3743860	0.102	0.102	4.2e-15	89279030	90094871	815.841	eQTL	chr16_89682022_C_T_b38	T	rs57276429	ENSG00000185324.21	CDK10	ENSG00000185324_21:2	NA	0.2415	Brain_Hypothalamus	4.98904e-05	0.01198	0.2843	0.0677483	-0.0528	OPPOSITE	0.004884	FALSE	FALSE
IOP EUR	chr16:89752083:C:T	chr16:89752083:T:C	rs3743860	0.102	0.102	4.2e-15	89279030	90094871	815.841	sQTL	chr16_89719412_T_C_b38	C	rs56112321	ENSG00000075399.13	VPS9D1	intron_16_89716819_89719027:1	chr16:89716819:89719027:clu_16732:ENSG00000075399.13	0.2411	Spleen	0.00040751	0.6479	-0.457329	0.127208	0.007	OPPOSITE	0.06194	FALSE	FALSE
IOP EUR	chr16:89752083:C:T	chr16:89752083:T:C	rs3743860	0.102	0.102	4.2e-15	89279030	90094871	815.841	sQTL	chr16_89718699_T_C_b38	C	rs62068372	ENSG00000075399.13	VPS9D1	intron_16_89716819_89719027:1	chr16:89716819:89719027:clu_16732:ENSG00000075399.13	0.2411	Spleen	0.000155971	0.6278	-0.496634	0.128856	0.0074	OPPOSITE	0.1792	FALSE	FALSE
IOP EUR	chr1:31726197:G:C	chr1:31726197:G:C	rs945211	-0.073	0.073	3e-08	31549302	31933635	384.333	eQTL	chr1_31712103_C_A_b38	A	rs12072552	ENSG00000084636.17	COL16A1	ENSG00000084636_17:1	NA	0.2409	Heart_Atrial_Appendage	9.3244e-06	0.0002752	0.135346	0.0300156	0.0468	SAME	0.00717	TRUE	FALSE
IOP EUR	chr1:31726197:G:C	chr1:31726197:G:C	rs945211	-0.073	0.073	3e-08	31549302	31933635	384.333	eQTL	chr1_31723393_A_G_b38	G	rs3862892	ENSG00000084636.17	COL16A1	ENSG00000084636_17:1	NA	0.2409	Heart_Atrial_Appendage	8.74791e-06	9.932e-05	0.135574	0.0299704	0.0501	SAME	0.001775	TRUE	FALSE
IOP EUR	chr1:31726197:G:C	chr1:31726197:G:C	rs945211	-0.073	0.073	3e-08	31549302	31933635	384.333	eQTL	chr1_31715271_G_A_b38	A	rs7551834	ENSG00000084636.17	COL16A1	ENSG00000084636_17:1	NA	0.2409	Heart_Atrial_Appendage	8.18587e-06	0.0002049	0.137071	0.0302013	0.0478	SAME	0.005696	TRUE	FALSE
IOP EUR	chr1:31726197:G:C	chr1:31726197:G:C	rs945211	-0.073	0.073	3e-08	31549302	31933635	384.333	eQTL	chr1_31699458_C_T_b38	T	rs6657383	ENSG00000084636.17	COL16A1	ENSG00000084636_17:1	NA	0.2409	Heart_Atrial_Appendage	5.69371e-06	0.0001184	0.134568	0.0291284	0.0499	SAME	0.2263	TRUE	FALSE
IOP EUR	chr11:86789159:C:T	chr11:86789159:C:T	rs11606902	-0.098	0.098	6.1e-10	86666300	86916653	250.353	eQTL	chr11_86706745_G_A_b38	A	rs72963546	ENSG00000151376.16	ME3	ENSG00000151376_16:2	NA	0.2405	Skin_Sun_Exposed_Lower_leg	0.0137097	0.1428	0.184378	0.0745577	-0.0738	OPPOSITE	0.002957	FALSE	FALSE
IOP EUR	chr11:86789159:C:T	chr11:86789159:C:T	rs11606902	-0.098	0.098	6.1e-10	86666300	86916653	250.353	eQTL	chr11_86668907_C_A_b38	A	rs56053971	ENSG00000151376.16	ME3	ENSG00000151376_16:2	NA	0.2405	Skin_Sun_Exposed_Lower_leg	0.00554412	0.3436	0.235828	0.0846811	-0.0489	OPPOSITE	0.1236	FALSE	FALSE
IOP EUR	chr11:86789159:C:T	chr11:86789159:C:T	rs11606902	-0.098	0.098	6.1e-10	86666300	86916653	250.353	eQTL	chr11_86668906_T_A_b38	A	rs56211569	ENSG00000151376.16	ME3	ENSG00000151376_16:2	NA	0.2405	Skin_Sun_Exposed_Lower_leg	0.00554412	0.3402	0.235828	0.0846811	-0.0492	OPPOSITE	0.114	FALSE	FALSE
IOP EUR	chr1:112639117:G:C	chr1:112639117:C:G	rs61818802	-0.097	0.097	6.1e-10	112429797	112761645	331.848	sQTL	chr1_112540817_C_T_b38	T	rs10745330	ENSG00000007341.18	ST7L	intron_1_112526111_112540779:1	chr1:112526111:112540779:clu_50680:ENSG00000007341.18	0.2404	Esophagus_Muscularis	2.28633e-99	0.2035	-1.22814	0.0440183	0.0166	OPPOSITE	0.2404	FALSE	FALSE
IOP EUR	chr9:133253728:T:A	chr9:133253728:A:T	rs10793962	-0.183	0.183	2.2e-12	132467383	133573026	1105.64	sQTL	chr9_133271182_T_C_b38	C	rs550057	ENSG00000175164.13	ABO	intron_9_133257542_133258097:1	chr9:133257542:133258097:clu_64554:ENSG00000175164.13	0.2401	Thyroid	7.25869e-60	0.3626	-1.01607	0.0548539	0.0136	OPPOSITE	0.2401	FALSE	FALSE
IOP EUR	chr5:78444003:G:C	chr5:78444003:G:C	rs3952231	0.073	0.073	6.8e-09	78269711	78674989	405.278	eQTL	chr5_78348688_G_A_b38	A	rs4235706	ENSG00000085365.17	SCAMP1	ENSG00000085365_17:1	NA	0.24	Esophagus_Gastroesophageal_Junction	6.03421e-06	0.005792	0.142086	0.0307874	0.0419	SAME	0.002752	TRUE	FALSE
IOP EUR	chr5:78444003:G:C	chr5:78444003:G:C	rs3952231	0.073	0.073	6.8e-09	78269711	78674989	405.278	eQTL	chr5_78362987_T_G_b38	G	rs111942984	ENSG00000085365.17	SCAMP1	ENSG00000085365_17:1	NA	0.24	Esophagus_Gastroesophageal_Junction	1.15787e-06	0.005724	0.152929	0.0307467	0.0448	SAME	0.01036	TRUE	FALSE
IOP EUR	chr5:78444003:G:C	chr5:78444003:G:C	rs3952231	0.073	0.073	6.8e-09	78269711	78674989	405.278	eQTL	chr5_78360578_G_C_b38	C	rs4072853	ENSG00000085365.17	SCAMP1	ENSG00000085365_17:1	NA	0.24	Esophagus_Gastroesophageal_Junction	5.39382e-08	0.001416	0.168976	0.0302141	0.0495	SAME	0.2269	TRUE	FALSE
IOP EUR	chr1:112639117:G:C	chr1:112639117:C:G	rs61818802	-0.097	0.097	6.1e-10	112429797	112761645	331.848	sQTL	chr1_112540817_C_T_b38	T	rs10745330	ENSG00000007341.18	ST7L	intron_1_112526111_112541951:1	chr1:112526111:112541951:clu_50680:ENSG00000007341.18	0.2398	Esophagus_Muscularis	8.14576e-141	0.2035	1.37991	0.0363709	0.0166	SAME	0.2398	TRUE	FALSE
IOP EUR	chr16:89752083:C:T	chr16:89752083:T:C	rs3743860	0.102	0.102	4.2e-15	89279030	90094871	815.841	eQTL	chr16_89701648_C_G_b38	G	rs396742	ENSG00000158792.15	SPATA2L	ENSG00000158792_15:1	NA	0.2394	Minor_Salivary_Gland	0.000663438	5.833e-09	-0.273377	0.0781862	0.0787	OPPOSITE	0.2394	FALSE	FALSE
IOP EUR	chr11:86699199:C:T	chr11:86699199:C:T	rs2433414	-0.128	0.128	6.9e-16	85657025	86862386	1205.36	eQTL	chr11_86672637_G_A_b38	A	rs670736	ENSG00000151376.16	ME3	ENSG00000151376_16:3	NA	0.2391	Adipose_Subcutaneous	1.64934e-06	0.01001	-0.233277	0.0481083	0.0513	OPPOSITE	0.0947	TRUE	FALSE
IOP EUR	chr11:86699199:C:T	chr11:86699199:C:T	rs2433414	-0.128	0.128	6.9e-16	85657025	86862386	1205.36	eQTL	chr11_86672834_C_A_b38	A	rs61703751	ENSG00000151376.16	ME3	ENSG00000151376_16:3	NA	0.2391	Adipose_Subcutaneous	4.37189e-08	0.009836	0.265296	0.047722	-0.0515	OPPOSITE	0.1176	TRUE	FALSE
IOP EUR	chr11:86699199:C:T	chr11:86699199:C:T	rs2433414	-0.128	0.128	6.9e-16	85657025	86862386	1205.36	eQTL	chr11_86673021_C_G_b38	G	rs12098937	ENSG00000151376.16	ME3	ENSG00000151376_16:3	NA	0.2391	Adipose_Subcutaneous	4.37189e-08	0.01046	0.265296	0.047722	-0.0511	OPPOSITE	0.02688	TRUE	FALSE
IOP EUR	chr11:86789159:C:T	chr11:86789159:C:T	rs11606902	-0.098	0.098	6.1e-10	86666300	86916653	250.353	eQTL	chr11_86672637_G_A_b38	A	rs670736	ENSG00000151376.16	ME3	ENSG00000151376_16:3	NA	0.2391	Adipose_Subcutaneous	1.64934e-06	0.01001	-0.233277	0.0481083	0.0513	OPPOSITE	0.09471	TRUE	FALSE
IOP EUR	chr11:86789159:C:T	chr11:86789159:C:T	rs11606902	-0.098	0.098	6.1e-10	86666300	86916653	250.353	eQTL	chr11_86672834_C_A_b38	A	rs61703751	ENSG00000151376.16	ME3	ENSG00000151376_16:3	NA	0.2391	Adipose_Subcutaneous	4.37189e-08	0.009836	0.265296	0.047722	-0.0515	OPPOSITE	0.1012	TRUE	FALSE
IOP EUR	chr11:86789159:C:T	chr11:86789159:C:T	rs11606902	-0.098	0.098	6.1e-10	86666300	86916653	250.353	eQTL	chr11_86673021_C_G_b38	G	rs12098937	ENSG00000151376.16	ME3	ENSG00000151376_16:3	NA	0.2391	Adipose_Subcutaneous	4.37189e-08	0.01046	0.265296	0.047722	-0.0511	OPPOSITE	0.04319	TRUE	FALSE
IOP EUR	chr14:74498200:C:T	chr14:74498200:T:C	rs74384554	0.417	0.417	1.2e-11	73522406	75244145	1721.74	sQTL	chr14_74922371_G_A_b38	A	rs11159109	ENSG00000198208.11	RPS6KL1	intron_14_74921561_74923180:1	chr14:74921561:74923180:clu_23096:ENSG00000198208.11	0.239	Breast_Mammary_Tissue	1.5137e-05	0.01378	0.324163	0.0739279	0.0328	SAME	0.05215	FALSE	FALSE
IOP EUR	chr14:74498200:C:T	chr14:74498200:T:C	rs74384554	0.417	0.417	1.2e-11	73522406	75244145	1721.74	sQTL	chr14_74921480_C_T_b38	T	rs7156590	ENSG00000198208.11	RPS6KL1	intron_14_74921561_74923180:1	chr14:74921561:74923180:clu_23096:ENSG00000198208.11	0.239	Breast_Mammary_Tissue	1.20668e-05	0.01387	0.319043	0.0719129	0.0327	SAME	0.1868	FALSE	FALSE
IOP EUR	chr13:73065233:G:A	chr13:73065233:G:A	rs9530143	0.077	0.077	2.3e-08	72567497	73198693	631.196	eQTL	chr13_73054826_G_A_b38	A	rs9543217	ENSG00000102554.13	KLF5	ENSG00000102554_13:1	NA	0.2386	Brain_Hippocampus	0.0167099	0.003953	0.351253	0.144808	-0.0733	OPPOSITE	0.2053	FALSE	FALSE
IOP EUR	chr13:73065233:G:A	chr13:73065233:G:A	rs9530143	0.077	0.077	2.3e-08	72567497	73198693	631.196	eQTL	chr13_73056501_T_C_b38	C	rs75421554	ENSG00000102554.13	KLF5	ENSG00000102554_13:1	NA	0.2386	Brain_Hippocampus	0.00173885	0.00264	-0.533196	0.166593	0.0828	OPPOSITE	0.03332	FALSE	FALSE
IOP EUR	chr9:126610831:G:C	chr9:126610831:G:C	rs12377624	0.154	0.154	1.3e-31	126437986	126711130	273.144	eQTL	chr9_126637749_T_C_b38	C	rs7859156	ENSG00000136944.17	LMX1B	ENSG00000136944_17:2	NA	0.2384	Stomach	0.0184459	0.008838	-0.148536	0.0626477	0.0375	OPPOSITE	0.2384	FALSE	FALSE
IOP EUR	chr6:158554684:C:T	chr6:158554684:C:T	rs9364973	0.087	0.087	7.1e-10	158459664	158726213	266.549	sQTL	chr6_158644726_C_G_b38	G	rs2306751	ENSG00000146425.10	DYNLT1	intron_6_158641360_158644682:1	chr6:158641360:158644682:clu_33577:ENSG00000146425.10	0.2383	Heart_Atrial_Appendage	1.46344e-05	0.02505	-0.265388	0.0603609	-0.0293	SAME	0.03469	FALSE	FALSE
IOP EUR	chr6:158554684:C:T	chr6:158554684:C:T	rs9364973	0.087	0.087	7.1e-10	158459664	158726213	266.549	sQTL	chr6_158642578_T_G_b38	G	rs3757078	ENSG00000146425.10	DYNLT1	intron_6_158641360_158644682:1	chr6:158641360:158644682:clu_33577:ENSG00000146425.10	0.2383	Heart_Atrial_Appendage	6.15162e-06	2.786e-05	-0.27452	0.0597834	-0.0681	SAME	0.2036	FALSE	FALSE
IOP EUR	chr13:73065233:G:A	chr13:73065233:G:A	rs9530143	0.077	0.077	2.3e-08	72567497	73198693	631.196	eQTL	chr13_72727666_A_G_b38	G	rs1465895	ENSG00000204899.5	MZT1	ENSG00000204899_5:1	NA	0.2382	Esophagus_Muscularis	6.72979e-06	0.00336	0.193187	0.0423342	0.0485	SAME	0.1969	TRUE	FALSE
IOP EUR	chr13:73065233:G:A	chr13:73065233:G:A	rs9530143	0.077	0.077	2.3e-08	72567497	73198693	631.196	eQTL	chr13_72723020_C_T_b38	T	rs76505315	ENSG00000204899.5	MZT1	ENSG00000204899_5:1	NA	0.2382	Esophagus_Muscularis	6.72979e-06	0.007502	0.193187	0.0423342	0.0454	SAME	0.03662	TRUE	FALSE
IOP EUR	chr13:73065233:G:A	chr13:73065233:G:A	rs9530143	0.077	0.077	2.3e-08	72567497	73198693	631.196	eQTL	chr13_72707861_T_C_b38	C	rs11619699	ENSG00000204899.5	MZT1	ENSG00000204899_5:1	NA	0.2382	Esophagus_Muscularis	6.72979e-06	0.003325	0.193187	0.0423342	0.0485	SAME	0.004667	TRUE	FALSE
IOP EUR	chr1:37627051:C:T	chr1:37627051:C:T	rs4074961	-0.089	0.089	4.4e-12	37436153	37706506	270.353	eQTL	chr1_37514845_A_C_b38	C	rs215873	ENSG00000163875.15	MEAF6	ENSG00000163875_15:1	NA	0.2375	Testis	1.45382e-11	0.02902	0.294517	0.0417261	-0.0405	OPPOSITE	0.2375	TRUE	FALSE
IOP EUR	chr16:89752083:C:T	chr16:89752083:T:C	rs3743860	0.102	0.102	4.2e-15	89279030	90094871	815.841	sQTL	chr16_89719412_T_C_b38	C	rs56112321	ENSG00000075399.13	VPS9D1	intron_16_89716822_89719027:1	chr16:89716822:89719027:clu_19210:ENSG00000075399.13	0.2369	Skin_Not_Sun_Exposed_Suprapubic	5.09095e-09	0.6479	-0.459399	0.0772074	0.007	OPPOSITE	0.05327	TRUE	FALSE
IOP EUR	chr16:89752083:C:T	chr16:89752083:T:C	rs3743860	0.102	0.102	4.2e-15	89279030	90094871	815.841	sQTL	chr16_89718699_T_C_b38	C	rs62068372	ENSG00000075399.13	VPS9D1	intron_16_89716822_89719027:1	chr16:89716822:89719027:clu_19210:ENSG00000075399.13	0.2369	Skin_Not_Sun_Exposed_Suprapubic	3.17948e-09	0.6278	-0.475505	0.0788261	0.0074	OPPOSITE	0.1836	TRUE	FALSE
IOP EUR	chr11:86699199:C:T	chr11:86699199:C:T	rs2433414	-0.128	0.128	6.9e-16	85657025	86862386	1205.36	eQTL	chr11_86672834_C_A_b38	A	rs61703751	ENSG00000151376.16	ME3	ENSG00000151376_16:1	NA	0.2368	Esophagus_Mucosa	7.72339e-05	0.009836	0.164542	0.0412218	-0.0515	OPPOSITE	0.09569	TRUE	FALSE
IOP EUR	chr11:86699199:C:T	chr11:86699199:C:T	rs2433414	-0.128	0.128	6.9e-16	85657025	86862386	1205.36	eQTL	chr11_86673021_C_G_b38	G	rs12098937	ENSG00000151376.16	ME3	ENSG00000151376_16:1	NA	0.2368	Esophagus_Mucosa	7.72339e-05	0.01046	0.164542	0.0412218	-0.0511	OPPOSITE	0.02188	TRUE	FALSE
IOP EUR	chr11:86699199:C:T	chr11:86699199:C:T	rs2433414	-0.128	0.128	6.9e-16	85657025	86862386	1205.36	eQTL	chr11_86672637_G_A_b38	A	rs670736	ENSG00000151376.16	ME3	ENSG00000151376_16:1	NA	0.2368	Esophagus_Mucosa	7.43915e-05	0.01001	-0.165418	0.0413457	0.0513	OPPOSITE	0.1192	TRUE	FALSE
IOP EUR	chr11:86789159:C:T	chr11:86789159:C:T	rs11606902	-0.098	0.098	6.1e-10	86666300	86916653	250.353	eQTL	chr11_86672834_C_A_b38	A	rs61703751	ENSG00000151376.16	ME3	ENSG00000151376_16:1	NA	0.2368	Esophagus_Mucosa	7.72339e-05	0.009836	0.164542	0.0412218	-0.0515	OPPOSITE	0.08241	TRUE	FALSE
IOP EUR	chr11:86789159:C:T	chr11:86789159:C:T	rs11606902	-0.098	0.098	6.1e-10	86666300	86916653	250.353	eQTL	chr11_86673021_C_G_b38	G	rs12098937	ENSG00000151376.16	ME3	ENSG00000151376_16:1	NA	0.2368	Esophagus_Mucosa	7.72339e-05	0.01046	0.164542	0.0412218	-0.0511	OPPOSITE	0.03516	TRUE	FALSE
IOP EUR	chr11:86789159:C:T	chr11:86789159:C:T	rs11606902	-0.098	0.098	6.1e-10	86666300	86916653	250.353	eQTL	chr11_86672637_G_A_b38	A	rs670736	ENSG00000151376.16	ME3	ENSG00000151376_16:1	NA	0.2368	Esophagus_Mucosa	7.43915e-05	0.01001	-0.165418	0.0413457	0.0513	OPPOSITE	0.1192	TRUE	FALSE
IOP EUR	chr3:50143702:G:T	chr3:50143702:T:G	rs2526385	0.096	0.096	3e-09	49099706	51176533	2076.83	eQTL	chr3_50169794_C_T_b38	T	rs3774749	ENSG00000001617.11	SEMA3F	ENSG00000001617_11:1	NA	0.2365	Adipose_Visceral_Omentum	3.34436e-09	0.1622	0.21274	0.0351656	-0.0181	OPPOSITE	0.04575	TRUE	FALSE
IOP EUR	chr3:50143702:G:T	chr3:50143702:T:G	rs2526385	0.096	0.096	3e-09	49099706	51176533	2076.83	eQTL	chr3_50167312_C_T_b38	T	rs3774745	ENSG00000001617.11	SEMA3F	ENSG00000001617_11:1	NA	0.2365	Adipose_Visceral_Omentum	1.75373e-09	0.1783	0.216616	0.0351514	-0.0175	OPPOSITE	0.08725	TRUE	FALSE
IOP EUR	chr3:50143702:G:T	chr3:50143702:T:G	rs2526385	0.096	0.096	3e-09	49099706	51176533	2076.83	eQTL	chr3_50171620_G_T_b38	T	rs3774751	ENSG00000001617.11	SEMA3F	ENSG00000001617_11:1	NA	0.2365	Adipose_Visceral_Omentum	1.47245e-09	0.1836	0.214288	0.0346038	-0.0172	OPPOSITE	0.1036	TRUE	FALSE
IOP EUR	chr3:50162314:G:A	chr3:50162314:A:G	rs11710277	-0.12	0.12	5.2e-07	49112704	51208992	2096.29	eQTL	chr3_50169794_C_T_b38	T	rs3774749	ENSG00000001617.11	SEMA3F	ENSG00000001617_11:1	NA	0.2365	Adipose_Visceral_Omentum	3.34436e-09	0.1622	0.21274	0.0351656	-0.0181	OPPOSITE	0.04575	TRUE	FALSE
IOP EUR	chr3:50162314:G:A	chr3:50162314:A:G	rs11710277	-0.12	0.12	5.2e-07	49112704	51208992	2096.29	eQTL	chr3_50167312_C_T_b38	T	rs3774745	ENSG00000001617.11	SEMA3F	ENSG00000001617_11:1	NA	0.2365	Adipose_Visceral_Omentum	1.75373e-09	0.1783	0.216616	0.0351514	-0.0175	OPPOSITE	0.08725	TRUE	FALSE
IOP EUR	chr3:50162314:G:A	chr3:50162314:A:G	rs11710277	-0.12	0.12	5.2e-07	49112704	51208992	2096.29	eQTL	chr3_50171620_G_T_b38	T	rs3774751	ENSG00000001617.11	SEMA3F	ENSG00000001617_11:1	NA	0.2365	Adipose_Visceral_Omentum	1.47245e-09	0.1836	0.214288	0.0346038	-0.0172	OPPOSITE	0.1036	TRUE	FALSE
IOP EUR	chr16:89752083:C:T	chr16:89752083:T:C	rs3743860	0.102	0.102	4.2e-15	89279030	90094871	815.841	eQTL	chr16_89657462_G_A_b38	A	rs34878706	ENSG00000131165.14	CHMP1A	ENSG00000131165_14:2	NA	0.2362	Breast_Mammary_Tissue	2.87259e-05	0.02998	-0.276629	0.0651898	-0.0459	SAME	0.2361	TRUE	FALSE
IOP EUR	chr6:32619436:C:T	chr6:32619436:T:C	rs28383314	-0.086	0.086	2.6e-09	31572577	32926326	1353.75	eQTL	chr6_32668825_G_C_b38	C	rs9274671	ENSG00000179344.16	HLA-DQB1	ENSG00000179344_16:2	NA	0.2362	Kidney_Cortex	0.0055464	0.00523	-0.58103	0.200046	0.0565	OPPOSITE	0.2322	FALSE	FALSE
IOP EUR	chr6:32619436:C:T	chr6:32619436:T:C	rs28383314	-0.086	0.086	2.6e-09	31572577	32926326	1353.75	eQTL	chr6_32691868_A_G_b38	G	rs2856674	ENSG00000179344.16	HLA-DQB1	ENSG00000179344_16:2	NA	0.2362	Kidney_Cortex	0.0055464	0.0003799	-0.58103	0.200046	-0.072	SAME	0.003226	FALSE	FALSE
IOP EUR	chr6:32619436:C:T	chr6:32619436:T:C	rs28383314	-0.086	0.086	2.6e-09	31572577	32926326	1353.75	eQTL	chr6_32683864_G_T_b38	T	rs3134977	ENSG00000179344.16	HLA-DQB1	ENSG00000179344_16:2	NA	0.2362	Kidney_Cortex	0.0055464	0.0004276	-0.58103	0.200046	-0.0734	SAME	0.0006909	FALSE	FALSE
IOP EUR	chr6:158554684:C:T	chr6:158554684:C:T	rs9364973	0.087	0.087	7.1e-10	158459664	158726213	266.549	sQTL	chr6_158642578_T_G_b38	G	rs3757078	ENSG00000146425.10	DYNLT1	intron_6_158641360_158644682:1	chr6:158641360:158644682:clu_40732:ENSG00000146425.10	0.2361	Thyroid	1.11874e-13	2.786e-05	-0.382113	0.0501452	-0.0681	SAME	0.1156	TRUE	FALSE
IOP EUR	chr6:158554684:C:T	chr6:158554684:C:T	rs9364973	0.087	0.087	7.1e-10	158459664	158726213	266.549	sQTL	chr6_158644726_C_G_b38	G	rs2306751	ENSG00000146425.10	DYNLT1	intron_6_158641360_158644682:1	chr6:158641360:158644682:clu_40732:ENSG00000146425.10	0.2361	Thyroid	3.22671e-14	0.02505	-0.391707	0.0502444	-0.0293	SAME	0.1205	TRUE	FALSE
IOP EUR	chr2:43237679:G:A	chr2:43237679:G:A	rs113542380	-0.16	0.16	9.3e-11	43073098	43860257	787.159	eQTL	chr2_43714805_A_G_b38	G	rs976555	ENSG00000152527.13	PLEKHH2	ENSG00000152527_13:2	NA	0.2356	Breast_Mammary_Tissue	0.49989	0.0002642	-0.0280641	0.0415508	-0.0478	SAME	0.2301	FALSE	FALSE
IOP EUR	chr2:43237679:G:A	chr2:43237679:G:A	rs113542380	-0.16	0.16	9.3e-11	43073098	43860257	787.159	eQTL	chr2_43709835_A_G_b38	G	rs9679009	ENSG00000152527.13	PLEKHH2	ENSG00000152527_13:2	NA	0.2356	Breast_Mammary_Tissue	0.380635	0.0007118	-0.0359835	0.0409873	-0.0442	SAME	0.003243	FALSE	FALSE
IOP EUR	chr2:43237679:G:A	chr2:43237679:G:A	rs113542380	-0.16	0.16	9.3e-11	43073098	43860257	787.159	eQTL	chr2_43709219_T_G_b38	G	rs6544692	ENSG00000152527.13	PLEKHH2	ENSG00000152527_13:2	NA	0.2356	Breast_Mammary_Tissue	0.182101	0.0001282	-0.0544975	0.040756	-0.0498	SAME	0.0009164	FALSE	FALSE
IOP EUR	chr2:43237679:G:A	chr2:43237679:G:A	rs113542380	-0.16	0.16	9.3e-11	43073098	43860257	787.159	eQTL	chr2_43709813_T_C_b38	C	rs9678355	ENSG00000152527.13	PLEKHH2	ENSG00000152527_13:2	NA	0.2356	Breast_Mammary_Tissue	0.144178	0.004048	-0.0591303	0.0403917	-0.0374	SAME	0.001379	FALSE	FALSE
IOP EUR	chr6:39895441:G:A	chr6:39895441:A:G	rs3004063	0.071	0.071	4.1e-08	39793626	39987592	193.966	eQTL	chr6_39917929_T_C_b38	C	rs1923485	ENSG00000124615.17	MOCS1	ENSG00000124615_17:1	NA	0.2355	Adrenal_Gland	3.33137e-22	2.478e-05	-0.656829	0.0596345	-0.0554	SAME	0.189	TRUE	FALSE
IOP EUR	chr6:39895441:G:A	chr6:39895441:A:G	rs3004063	0.071	0.071	4.1e-08	39793626	39987592	193.966	eQTL	chr6_39918011_G_C_b38	C	rs1923484	ENSG00000124615.17	MOCS1	ENSG00000124615_17:1	NA	0.2355	Adrenal_Gland	3.33137e-22	2.601e-05	-0.656829	0.0596345	-0.0552	SAME	0.04651	TRUE	FALSE
IOP EUR	chr2:33363802:C:A	chr2:33363802:A:C	rs34447926	-0.081	0.081	2.8e-08	33089892	33456059	366.167	eQTL	chr2_33135271_A_G_b38	G	rs1545552	ENSG00000049323.15	LTBP1	ENSG00000049323_15:1	NA	0.2354	Thyroid	8.40249e-14	2.638e-05	0.272371	0.0354699	-0.0599	OPPOSITE	0.2354	TRUE	FALSE
IOP EUR	chr1:112639117:G:C	chr1:112639117:C:G	rs61818802	-0.097	0.097	6.1e-10	112429797	112761645	331.848	sQTL	chr1_112687772_A_G_b38	G	rs2932537	ENSG00000155363.18	MOV10	intron_1_112687106_112688328:1	chr1:112687106:112688328:clu_48706:ENSG00000155363.18	0.235	Artery_Aorta	0.00708585	0.003043	-0.222224	0.0820556	0.049	OPPOSITE	0.1374	FALSE	FALSE
IOP EUR	chr1:112639117:G:C	chr1:112639117:C:G	rs61818802	-0.097	0.097	6.1e-10	112429797	112761645	331.848	sQTL	chr1_112688136_A_G_b38	G	rs2999159	ENSG00000155363.18	MOV10	intron_1_112687106_112688328:1	chr1:112687106:112688328:clu_48706:ENSG00000155363.18	0.235	Artery_Aorta	0.00159145	0.0001913	-0.280846	0.0882732	0.0638	OPPOSITE	0.09765	FALSE	FALSE
IOP EUR	chr22:37788844:C:T	chr22:37788844:C:T	rs6000889	0.094	0.094	2e-12	37531706	38151712	620.006	sQTL	chr22_37849255_C_G_b38	G	rs6000907	ENSG00000100129.17	EIF3L	intron_22_37849482_37851280:1	chr22:37849482:37851280:clu_29886:ENSG00000100129.17	0.2349	Skin_Sun_Exposed_Lower_leg	0.00184062	0.003139	-0.269612	0.086159	-0.0795	SAME	0.2349	FALSE	FALSE
IOP EUR	chr7:117996057:G:C	chr7:117996057:C:G	rs10230941	-0.088	0.088	4.6e-11	117792816	118121908	329.092	eQTL	chr7_117873610_C_G_b38	G	rs7809993	ENSG00000077063.10	CTTNBP2	ENSG00000077063_10:1	NA	0.2348	Testis	2.83926e-06	0.0006625	-0.204648	0.042773	0.045	OPPOSITE	0.2348	TRUE	FALSE
IOP EUR	chr1:37627051:C:T	chr1:37627051:C:T	rs4074961	-0.089	0.089	4.4e-12	37436153	37706506	270.353	eQTL	chr1_37683093_A_G_b38	G	rs684260	ENSG00000116922.14	C1orf109	ENSG00000116922_14:1	NA	0.2347	Skin_Sun_Exposed_Lower_leg	4.13288e-15	0.009282	0.22394	0.0276933	0.0392	SAME	0.2346	TRUE	FALSE
IOP EUR	chr14:50188589:C:T	chr14:50385916:T:C	rs61755579	0.253	0.253	4.4e-11	49599349	50872386	1273.04	eQTL	chr14_50188589_C_T_b38	T	rs61755579	ENSG00000100485.11	SOS2	ENSG00000100485_11:2	NA	0.2342	Adipose_Subcutaneous	0.00190579	6.634e-11	0.19323	0.0619173	-0.2542	OPPOSITE	0.2342	FALSE	FALSE
IOP EUR	chr17:49264218:C:T	chr17:49264218:T:C	rs9899665	-0.069	0.069	7.6e-08	49112101	49486677	374.576	eQTL	chr17_49206453_C_T_b38	T	rs55634267	ENSG00000167083.6	GNGT2	ENSG00000167083_6:1	NA	0.2336	Thyroid	8.7865e-15	1.055e-05	0.292624	0.0365911	-0.0613	OPPOSITE	0.04228	TRUE	FALSE
IOP EUR	chr17:49264218:C:T	chr17:49264218:T:C	rs9899665	-0.069	0.069	7.6e-08	49112101	49486677	374.576	eQTL	chr17_49222427_A_G_b38	G	rs55978930	ENSG00000167083.6	GNGT2	ENSG00000167083_6:1	NA	0.2336	Thyroid	7.56257e-15	3.129e-05	0.297352	0.037086	-0.0587	OPPOSITE	0.05069	TRUE	FALSE
IOP EUR	chr13:73065233:G:A	chr13:73065233:G:A	rs9530143	0.077	0.077	2.3e-08	72567497	73198693	631.196	eQTL	chr13_72746317_C_T_b38	T	rs2281847	ENSG00000204899.5	MZT1	ENSG00000204899_5:1	NA	0.2335	Artery_Aorta	0.00102079	0.004356	-0.0987805	0.0297932	-0.0365	SAME	0.00987	FALSE	FALSE
IOP EUR	chr13:73065233:G:A	chr13:73065233:G:A	rs9530143	0.077	0.077	2.3e-08	72567497	73198693	631.196	eQTL	chr13_72739687_G_T_b38	T	rs7983493	ENSG00000204899.5	MZT1	ENSG00000204899_5:1	NA	0.2335	Artery_Aorta	0.000651488	0.004423	-0.102941	0.0298945	-0.0365	SAME	0.006692	FALSE	FALSE
IOP EUR	chr13:73065233:G:A	chr13:73065233:G:A	rs9530143	0.077	0.077	2.3e-08	72567497	73198693	631.196	eQTL	chr13_72741128_G_C_b38	C	rs7326857	ENSG00000204899.5	MZT1	ENSG00000204899_5:1	NA	0.2335	Artery_Aorta	0.000651488	0.004385	-0.102941	0.0298945	-0.0365	SAME	0.006692	FALSE	FALSE
IOP EUR	chr13:73065233:G:A	chr13:73065233:G:A	rs9530143	0.077	0.077	2.3e-08	72567497	73198693	631.196	eQTL	chr13_72740575_G_C_b38	C	rs67241368	ENSG00000204899.5	MZT1	ENSG00000204899_5:1	NA	0.2335	Artery_Aorta	1.98128e-06	0.004547	-0.141453	0.0291937	-0.0367	SAME	0.2102	TRUE	FALSE
IOP EUR	chr6:158554684:C:T	chr6:158554684:C:T	rs9364973	0.087	0.087	7.1e-10	158459664	158726213	266.549	eQTL	chr6_158666460_T_C_b38	C	rs317798	ENSG00000146425.10	DYNLT1	ENSG00000146425_10:1	NA	0.233	Skin_Not_Sun_Exposed_Suprapubic	2.05156e-09	0.02399	-0.203851	0.0333107	-0.0298	SAME	0.0005252	TRUE	FALSE
IOP EUR	chr6:158554684:C:T	chr6:158554684:C:T	rs9364973	0.087	0.087	7.1e-10	158459664	158726213	266.549	eQTL	chr6_158642578_T_G_b38	G	rs3757078	ENSG00000146425.10	DYNLT1	ENSG00000146425_10:1	NA	0.233	Skin_Not_Sun_Exposed_Suprapubic	6.9997e-10	2.786e-05	-0.205983	0.032679	-0.0681	SAME	0.004146	TRUE	FALSE
IOP EUR	chr6:158554684:C:T	chr6:158554684:C:T	rs9364973	0.087	0.087	7.1e-10	158459664	158726213	266.549	eQTL	chr6_158644726_C_G_b38	G	rs2306751	ENSG00000146425.10	DYNLT1	ENSG00000146425_10:1	NA	0.233	Skin_Not_Sun_Exposed_Suprapubic	7.69388e-11	0.02505	-0.217875	0.0326772	-0.0293	SAME	0.2282	TRUE	FALSE
IOP EUR	chr6:158554684:C:T	chr6:158554684:C:T	rs9364973	0.087	0.087	7.1e-10	158459664	158726213	266.549	eQTL	chr6_158653970_A_G_b38	G	rs317793	ENSG00000146425.10	DYNLT1	ENSG00000146425_10:1	NA	0.233	Skin_Not_Sun_Exposed_Suprapubic	5.84657e-11	0.05893	-0.220196	0.0328079	-0.0249	SAME	0.0001536	TRUE	FALSE
IOP EUR	chr1:31726197:G:C	chr1:31726197:G:C	rs945211	-0.073	0.073	3e-08	31549302	31933635	384.333	sQTL	chr1_31589878_C_T_b38	T	rs111358601	ENSG00000084636.17	COL16A1	intron_1_31688077_31688467:1	chr1:31688077:31688467:clu_46937:ENSG00000084636.17	0.232	Heart_Atrial_Appendage	0.000196642	0.2291	0.933254	0.247972	0.0849	SAME	0.232	FALSE	FALSE
IOP EUR	chr16:89752083:C:T	chr16:89752083:T:C	rs3743860	0.102	0.102	4.2e-15	89279030	90094871	815.841	sQTL	chr16_89718699_T_C_b38	C	rs62068372	ENSG00000075399.13	VPS9D1	intron_16_89716822_89719027:1	chr16:89716822:89719027:clu_15381:ENSG00000075399.13	0.2318	Vagina	2.44058e-06	0.6278	-0.71396	0.144023	0.0074	OPPOSITE	0.1753	FALSE	FALSE
IOP EUR	chr16:89752083:C:T	chr16:89752083:T:C	rs3743860	0.102	0.102	4.2e-15	89279030	90094871	815.841	sQTL	chr16_89719412_T_C_b38	C	rs56112321	ENSG00000075399.13	VPS9D1	intron_16_89716822_89719027:1	chr16:89716822:89719027:clu_15381:ENSG00000075399.13	0.2318	Vagina	5.98161e-07	0.6479	-0.743591	0.140776	0.007	OPPOSITE	0.05651	FALSE	FALSE
IOP EUR	chr1:112639117:G:C	chr1:112639117:C:G	rs61818802	-0.097	0.097	6.1e-10	112429797	112761645	331.848	sQTL	chr1_112540817_C_T_b38	T	rs10745330	ENSG00000007341.18	ST7L	intron_1_112526111_112540779:1	chr1:112526111:112540779:clu_99000:ENSG00000007341.18	0.2317	Testis	4.75584e-136	0.2035	-1.46275	0.0321811	0.0166	OPPOSITE	0.2316	FALSE	FALSE
IOP EUR	chr1:112639117:G:C	chr1:112639117:C:G	rs61818802	-0.097	0.097	6.1e-10	112429797	112761645	331.848	sQTL	chr1_112540817_C_T_b38	T	rs10745330	ENSG00000007341.18	ST7L	intron_1_112526111_112541951:1	chr1:112526111:112541951:clu_99000:ENSG00000007341.18	0.2315	Testis	3.97149e-176	0.2035	1.57466	0.0246136	0.0166	SAME	0.2314	TRUE	FALSE
IOP EUR	chr2:238402728:C:T	chr2:238402728:C:T	rs57435966	0.132	0.132	5.5e-09	238168133	238893038	724.905	eQTL	chr2_238430870_A_G_b38	G	rs558924	ENSG00000065802.11	ASB1	ENSG00000065802_11:1	NA	0.2309	Heart_Atrial_Appendage	1.58004e-11	0.001865	0.221866	0.0316583	0.0416	SAME	0.1795	TRUE	FALSE
IOP EUR	chr2:238402728:C:T	chr2:238402728:C:T	rs57435966	0.132	0.132	5.5e-09	238168133	238893038	724.905	eQTL	chr2_238430860_G_C_b38	C	rs559579	ENSG00000065802.11	ASB1	ENSG00000065802_11:1	NA	0.2309	Heart_Atrial_Appendage	1.58004e-11	0.00191	0.221866	0.0316583	0.0415	SAME	0.05144	TRUE	FALSE
IOP EUR	chr11:78374959:C:T	chr11:78374959:C:T	rs10793308	0.098	0.098	1.7e-08	77983122	78689085	705.963	eQTL	chr11_78188051_G_A_b38	A	rs3133324	ENSG00000118369.12	USP35	ENSG00000118369_12:1	NA	0.2308	Muscle_Skeletal	9.40884e-25	0.2804	-0.327456	0.0305525	0.0149	OPPOSITE	0.2308	TRUE	FALSE
IOP EUR	chr1:31726197:G:C	chr1:31726197:G:C	rs945211	-0.073	0.073	3e-08	31549302	31933635	384.333	sQTL	chr1_31699894_G_T_b38	T	rs2228552	ENSG00000084636.17	COL16A1	intron_1_31698172_31698483:1	chr1:31698172:31698483:clu_42244:ENSG00000084636.17	0.2307	Vagina	0.00293374	4.805e-08	0.381829	0.125667	0.0735	SAME	0.04248	FALSE	FALSE
IOP EUR	chr1:31726197:G:C	chr1:31726197:G:C	rs945211	-0.073	0.073	3e-08	31549302	31933635	384.333	sQTL	chr1_31699894_G_T_b38	T	rs2228552	ENSG00000084636.17	COL16A1	intron_1_31698172_31698483:1	chr1:31698172:31698483:clu_42244:ENSG00000084636.17	0.2307	Vagina	0.00293374	4.805e-08	0.381829	0.125667	0.0735	SAME	0.04248	FALSE	FALSE
IOP EUR	chr1:31726197:G:C	chr1:31726197:G:C	rs945211	-0.073	0.073	3e-08	31549302	31933635	384.333	sQTL	chr1_31698605_T_G_b38	G	rs2228550	ENSG00000084636.17	COL16A1	intron_1_31698172_31698483:1	chr1:31698172:31698483:clu_42244:ENSG00000084636.17	0.2307	Vagina	0.00267551	2.893e-07	0.379586	0.123712	0.0698	SAME	0.02937	FALSE	FALSE
IOP EUR	chr1:31726197:G:C	chr1:31726197:G:C	rs945211	-0.073	0.073	3e-08	31549302	31933635	384.333	sQTL	chr1_31698605_T_G_b38	G	rs2228550	ENSG00000084636.17	COL16A1	intron_1_31698172_31698483:1	chr1:31698172:31698483:clu_42244:ENSG00000084636.17	0.2307	Vagina	0.00267551	2.893e-07	0.379586	0.123712	0.0698	SAME	0.02937	FALSE	FALSE
IOP EUR	chr1:31726197:G:C	chr1:31726197:G:C	rs945211	-0.073	0.073	3e-08	31549302	31933635	384.333	sQTL	chr1_31698349_G_C_b38	C	rs2297674	ENSG00000084636.17	COL16A1	intron_1_31698172_31698483:1	chr1:31698172:31698483:clu_42244:ENSG00000084636.17	0.2307	Vagina	0.000328636	1.425e-07	0.45418	0.122712	0.0714	SAME	0.1588	FALSE	FALSE
IOP EUR	chr1:31726197:G:C	chr1:31726197:G:C	rs945211	-0.073	0.073	3e-08	31549302	31933635	384.333	sQTL	chr1_31698349_G_C_b38	C	rs2297674	ENSG00000084636.17	COL16A1	intron_1_31698172_31698483:1	chr1:31698172:31698483:clu_42244:ENSG00000084636.17	0.2307	Vagina	0.000328636	1.425e-07	0.45418	0.122712	0.0714	SAME	0.1588	FALSE	FALSE
IOP EUR	chr2:238402728:C:T	chr2:238402728:C:T	rs57435966	0.132	0.132	5.5e-09	238168133	238893038	724.905	eQTL	chr2_238430870_A_G_b38	G	rs558924	ENSG00000065802.11	ASB1	ENSG00000065802_11:1	NA	0.2298	Artery_Tibial	1.29385e-18	0.001865	0.229845	0.0251092	0.0416	SAME	0.1786	TRUE	FALSE
IOP EUR	chr2:238402728:C:T	chr2:238402728:C:T	rs57435966	0.132	0.132	5.5e-09	238168133	238893038	724.905	eQTL	chr2_238430860_G_C_b38	C	rs559579	ENSG00000065802.11	ASB1	ENSG00000065802_11:1	NA	0.2298	Artery_Tibial	1.29385e-18	0.00191	0.229845	0.0251092	0.0415	SAME	0.05118	TRUE	FALSE
IOP EUR	chr6:158554684:C:T	chr6:158554684:C:T	rs9364973	0.087	0.087	7.1e-10	158459664	158726213	266.549	eQTL	chr6_158539312_G_C_b38	C	rs3861969	ENSG00000146433.8	TMEM181	ENSG00000146433_8:1	NA	0.2297	Skin_Sun_Exposed_Lower_leg	0.000347128	0.1901	0.209042	0.0580587	-0.0336	OPPOSITE	0.1446	FALSE	FALSE
IOP EUR	chr6:158554684:C:T	chr6:158554684:C:T	rs9364973	0.087	0.087	7.1e-10	158459664	158726213	266.549	eQTL	chr6_158545300_C_T_b38	T	rs2033970	ENSG00000146433.8	TMEM181	ENSG00000146433_8:1	NA	0.2297	Skin_Sun_Exposed_Lower_leg	0.000255979	0.2366	0.211567	0.0574771	-0.0303	OPPOSITE	0.08509	FALSE	FALSE
IOP EUR	chr6:39895441:G:A	chr6:39895441:A:G	rs3004063	0.071	0.071	4.1e-08	39793626	39987592	193.966	eQTL	chr6_39937592_T_C_b38	C	rs2475507	ENSG00000124615.17	MOCS1	ENSG00000124615_17:1	NA	0.2296	Artery_Tibial	0.00914853	0.006165	-0.082282	0.0314489	-0.0375	SAME	0.007412	FALSE	FALSE
IOP EUR	chr6:39895441:G:A	chr6:39895441:A:G	rs3004063	0.071	0.071	4.1e-08	39793626	39987592	193.966	eQTL	chr6_39935995_G_A_b38	A	rs1923483	ENSG00000124615.17	MOCS1	ENSG00000124615_17:1	NA	0.2296	Artery_Tibial	5.21313e-05	0.0005946	-0.13118	0.0321496	-0.047	SAME	0.131	TRUE	FALSE
IOP EUR	chr6:39895441:G:A	chr6:39895441:A:G	rs3004063	0.071	0.071	4.1e-08	39793626	39987592	193.966	eQTL	chr6_39936578_G_A_b38	A	rs2504080	ENSG00000124615.17	MOCS1	ENSG00000124615_17:1	NA	0.2296	Artery_Tibial	5.06149e-05	0.001875	-0.12912	0.0315899	-0.0422	SAME	0.09125	TRUE	FALSE
IOP EUR	chr1:112639117:G:C	chr1:112639117:C:G	rs61818802	-0.097	0.097	6.1e-10	112429797	112761645	331.848	sQTL	chr1_112540817_C_T_b38	T	rs10745330	ENSG00000007341.18	ST7L	intron_1_112526111_112541951:1	chr1:112526111:112541951:clu_44279:ENSG00000007341.18	0.2295	Cells_Cultured_fibroblasts	3.10219e-92	0.2035	1.21461	0.0467067	0.0166	SAME	0.2295	FALSE	FALSE
IOP EUR	chr14:74498200:C:T	chr14:74498200:T:C	rs74384554	0.417	0.417	1.2e-11	73522406	75244145	1721.74	sQTL	chr14_74921480_C_T_b38	T	rs7156590	ENSG00000198208.11	RPS6KL1	intron_14_74921561_74923180:1	chr14:74921561:74923180:clu_22924:ENSG00000198208.11	0.2291	Adipose_Subcutaneous	2.91706e-05	0.01387	0.253951	0.0602519	0.0327	SAME	0.1553	FALSE	FALSE
IOP EUR	chr14:74498200:C:T	chr14:74498200:T:C	rs74384554	0.417	0.417	1.2e-11	73522406	75244145	1721.74	sQTL	chr14_74922371_G_A_b38	A	rs11159109	ENSG00000198208.11	RPS6KL1	intron_14_74921561_74923180:1	chr14:74921561:74923180:clu_22924:ENSG00000198208.11	0.2291	Adipose_Subcutaneous	1.91657e-05	0.01378	0.266999	0.0619242	0.0328	SAME	0.07377	FALSE	FALSE
IOP EUR	chr1:112639117:G:C	chr1:112639117:C:G	rs61818802	-0.097	0.097	6.1e-10	112429797	112761645	331.848	sQTL	chr1_112540817_C_T_b38	T	rs10745330	ENSG00000007341.18	ST7L	intron_1_112526111_112540779:1	chr1:112526111:112540779:clu_44279:ENSG00000007341.18	0.2291	Cells_Cultured_fibroblasts	1.93953e-132	0.2035	-1.26628	0.0359516	0.0166	OPPOSITE	0.2291	TRUE	FALSE
IOP EUR	chr1:31726197:G:C	chr1:31726197:G:C	rs945211	-0.073	0.073	3e-08	31549302	31933635	384.333	sQTL	chr1_31680824_C_T_b38	T	rs11590964	ENSG00000084636.17	COL16A1	intron_1_31681067_31682934:1	chr1:31681067:31682934:clu_48974:ENSG00000084636.17	0.2284	Esophagus_Muscularis	0.000808583	0.0002031	-0.223772	0.0663372	0.049	OPPOSITE	0.2283	FALSE	FALSE
IOP EUR	chr1:31726197:G:C	chr1:31726197:G:C	rs945211	-0.073	0.073	3e-08	31549302	31933635	384.333	eQTL	chr1_31644248_G_A_b38	A	rs7549590	ENSG00000162517.12	PEF1	ENSG00000162517_12:1	NA	0.2284	Artery_Aorta	1.27288e-15	7.501e-05	0.180337	0.0214043	0.0512	SAME	0.006393	TRUE	FALSE
IOP EUR	chr1:31726197:G:C	chr1:31726197:G:C	rs945211	-0.073	0.073	3e-08	31549302	31933635	384.333	eQTL	chr1_31660342_A_G_b38	G	rs10914462	ENSG00000162517.12	PEF1	ENSG00000162517_12:1	NA	0.2284	Artery_Aorta	1.13873e-15	8.095e-05	-0.175177	0.0207526	-0.0512	SAME	0.2121	TRUE	FALSE
IOP EUR	chr1:31726197:G:C	chr1:31726197:G:C	rs945211	-0.073	0.073	3e-08	31549302	31933635	384.333	eQTL	chr1_31627960_C_T_b38	T	rs6703093	ENSG00000162517.12	PEF1	ENSG00000162517_12:1	NA	0.2284	Artery_Aorta	2.94553e-16	2.712e-05	0.18637	0.021587	0.0544	SAME	0.009882	TRUE	FALSE
IOP EUR	chr11:86699199:C:T	chr11:86699199:C:T	rs2433414	-0.128	0.128	6.9e-16	85657025	86862386	1205.36	eQTL	chr11_86672637_G_A_b38	A	rs670736	ENSG00000151376.16	ME3	ENSG00000151376_16:1	NA	0.2278	Brain_Anterior_cingulate_cortex_BA24	4.38471e-05	0.01001	-0.26293	0.0620224	0.0513	OPPOSITE	0.1139	FALSE	FALSE
IOP EUR	chr11:86699199:C:T	chr11:86699199:C:T	rs2433414	-0.128	0.128	6.9e-16	85657025	86862386	1205.36	eQTL	chr11_86672834_C_A_b38	A	rs61703751	ENSG00000151376.16	ME3	ENSG00000151376_16:1	NA	0.2278	Brain_Anterior_cingulate_cortex_BA24	4.38471e-05	0.009836	0.26293	0.0620224	-0.0515	OPPOSITE	0.09271	FALSE	FALSE
IOP EUR	chr11:86699199:C:T	chr11:86699199:C:T	rs2433414	-0.128	0.128	6.9e-16	85657025	86862386	1205.36	eQTL	chr11_86673021_C_G_b38	G	rs12098937	ENSG00000151376.16	ME3	ENSG00000151376_16:1	NA	0.2278	Brain_Anterior_cingulate_cortex_BA24	4.38471e-05	0.01046	0.26293	0.0620224	-0.0511	OPPOSITE	0.02119	FALSE	FALSE
IOP EUR	chr11:86789159:C:T	chr11:86789159:C:T	rs11606902	-0.098	0.098	6.1e-10	86666300	86916653	250.353	eQTL	chr11_86672637_G_A_b38	A	rs670736	ENSG00000151376.16	ME3	ENSG00000151376_16:1	NA	0.2278	Brain_Anterior_cingulate_cortex_BA24	4.38471e-05	0.01001	-0.26293	0.0620224	0.0513	OPPOSITE	0.1139	FALSE	FALSE
IOP EUR	chr11:86789159:C:T	chr11:86789159:C:T	rs11606902	-0.098	0.098	6.1e-10	86666300	86916653	250.353	eQTL	chr11_86672834_C_A_b38	A	rs61703751	ENSG00000151376.16	ME3	ENSG00000151376_16:1	NA	0.2278	Brain_Anterior_cingulate_cortex_BA24	4.38471e-05	0.009836	0.26293	0.0620224	-0.0515	OPPOSITE	0.07984	FALSE	FALSE
IOP EUR	chr11:86789159:C:T	chr11:86789159:C:T	rs11606902	-0.098	0.098	6.1e-10	86666300	86916653	250.353	eQTL	chr11_86673021_C_G_b38	G	rs12098937	ENSG00000151376.16	ME3	ENSG00000151376_16:1	NA	0.2278	Brain_Anterior_cingulate_cortex_BA24	4.38471e-05	0.01046	0.26293	0.0620224	-0.0511	OPPOSITE	0.03406	FALSE	FALSE
IOP EUR	chr1:112639117:G:C	chr1:112639117:C:G	rs61818802	-0.097	0.097	6.1e-10	112429797	112761645	331.848	sQTL	chr1_112540817_C_T_b38	T	rs10745330	ENSG00000007341.18	ST7L	intron_1_112526111_112540779:1	chr1:112526111:112540779:clu_50844:ENSG00000007341.18	0.2276	Artery_Tibial	1.24729e-102	0.2035	-1.10761	0.0412517	0.0166	OPPOSITE	0.2275	FALSE	FALSE
IOP EUR	chr1:112639117:G:C	chr1:112639117:C:G	rs61818802	-0.097	0.097	6.1e-10	112429797	112761645	331.848	sQTL	chr1_112540817_C_T_b38	T	rs10745330	ENSG00000007341.18	ST7L	intron_1_112526111_112541951:1	chr1:112526111:112541951:clu_50844:ENSG00000007341.18	0.2275	Artery_Tibial	3.65554e-152	0.2035	1.31459	0.0355802	0.0166	SAME	0.2275	TRUE	FALSE
IOP EUR	chr1:112639117:G:C	chr1:112639117:C:G	rs61818802	-0.097	0.097	6.1e-10	112429797	112761645	331.848	sQTL	chr1_112540817_C_T_b38	T	rs10745330	ENSG00000007341.18	ST7L	intron_1_112526111_112541951:1	chr1:112526111:112541951:clu_48557:ENSG00000007341.18	0.2274	Heart_Atrial_Appendage	1.16289e-60	0.2035	1.08172	0.0534734	0.0166	SAME	0.2274	TRUE	FALSE
IOP EUR	chr13:73065233:G:A	chr13:73065233:G:A	rs9530143	0.077	0.077	2.3e-08	72567497	73198693	631.196	eQTL	chr13_72727666_A_G_b38	G	rs1465895	ENSG00000204899.5	MZT1	ENSG00000204899_5:1	NA	0.227	Esophagus_Mucosa	2.39151e-05	0.00336	0.124404	0.0291217	0.0485	SAME	0.1795	TRUE	FALSE
IOP EUR	chr13:73065233:G:A	chr13:73065233:G:A	rs9530143	0.077	0.077	2.3e-08	72567497	73198693	631.196	eQTL	chr13_72723020_C_T_b38	T	rs76505315	ENSG00000204899.5	MZT1	ENSG00000204899_5:1	NA	0.227	Esophagus_Mucosa	2.39151e-05	0.007502	0.124404	0.0291217	0.0454	SAME	0.04119	TRUE	FALSE
IOP EUR	chr13:73065233:G:A	chr13:73065233:G:A	rs9530143	0.077	0.077	2.3e-08	72567497	73198693	631.196	eQTL	chr13_72707861_T_C_b38	C	rs11619699	ENSG00000204899.5	MZT1	ENSG00000204899_5:1	NA	0.227	Esophagus_Mucosa	2.39151e-05	0.003325	0.124404	0.0291217	0.0485	SAME	0.006265	TRUE	FALSE
IOP EUR	chr16:89752083:C:T	chr16:89752083:T:C	rs3743860	0.102	0.102	4.2e-15	89279030	90094871	815.841	eQTL	chr16_89657462_G_A_b38	A	rs34878706	ENSG00000131165.14	CHMP1A	ENSG00000131165_14:1	NA	0.2266	Prostate	2.44624e-05	0.02998	-0.34621	0.0799217	-0.0459	SAME	0.2266	TRUE	FALSE
IOP EUR	chr1:31726197:G:C	chr1:31726197:G:C	rs945211	-0.073	0.073	3e-08	31549302	31933635	384.333	sQTL	chr1_31698349_G_C_b38	C	rs2297674	ENSG00000084636.17	COL16A1	intron_1_31698929_31699813:1	chr1:31698929:31699813:clu_46941:ENSG00000084636.17	0.2258	Heart_Atrial_Appendage	0.000170376	1.425e-07	-0.255441	0.0672087	0.0714	OPPOSITE	0.00933	FALSE	FALSE
IOP EUR	chr1:31726197:G:C	chr1:31726197:G:C	rs945211	-0.073	0.073	3e-08	31549302	31933635	384.333	sQTL	chr1_31698605_T_G_b38	G	rs2228550	ENSG00000084636.17	COL16A1	intron_1_31698929_31699813:1	chr1:31698929:31699813:clu_46941:ENSG00000084636.17	0.2258	Heart_Atrial_Appendage	0.000107421	2.893e-07	-0.268928	0.0686338	0.0698	OPPOSITE	0.1071	FALSE	FALSE
IOP EUR	chr1:112639117:G:C	chr1:112639117:C:G	rs61818802	-0.097	0.097	6.1e-10	112429797	112761645	331.848	sQTL	chr1_112540817_C_T_b38	T	rs10745330	ENSG00000007341.18	ST7L	intron_1_112526111_112541951:1	chr1:112526111:112541951:clu_49302:ENSG00000007341.18	0.2258	Stomach	4.94572e-90	0.2035	1.32761	0.0452402	0.0166	SAME	0.2257	TRUE	FALSE
IOP EUR	chr1:37627051:C:T	chr1:37627051:C:T	rs4074961	-0.089	0.089	4.4e-12	37436153	37706506	270.353	eQTL	chr1_37586844_C_T_b38	T	rs2294875	ENSG00000134697.12	GNL2	ENSG00000134697_12:1	NA	0.2255	Pancreas	0.00337734	0.0002964	-0.119768	0.040469	0.0474	OPPOSITE	0.002774	FALSE	FALSE
IOP EUR	chr1:37627051:C:T	chr1:37627051:C:T	rs4074961	-0.089	0.089	4.4e-12	37436153	37706506	270.353	eQTL	chr1_37572787_G_A_b38	A	rs10908356	ENSG00000134697.12	GNL2	ENSG00000134697_12:1	NA	0.2255	Pancreas	0.00294816	0.0003204	-0.120177	0.0400242	0.0471	OPPOSITE	0.002635	FALSE	FALSE
IOP EUR	chr1:37627051:C:T	chr1:37627051:C:T	rs4074961	-0.089	0.089	4.4e-12	37436153	37706506	270.353	eQTL	chr1_37596105_G_C_b38	C	rs10908362	ENSG00000134697.12	GNL2	ENSG00000134697_12:1	NA	0.2255	Pancreas	0.000364984	0.000627	-0.144598	0.0400145	0.0453	OPPOSITE	0.2201	FALSE	FALSE
IOP EUR	chr5:108710999:G:A	chr5:108710999:G:A	rs73220177	0.165	0.165	1.6e-11	108048400	109322324	1273.92	eQTL	chr5_108728632_G_A_b38	A	rs1423457	ENSG00000272523.1	LINC01023	ENSG00000272523_1:1	NA	0.2255	Esophagus_Gastroesophageal_Junction	0.00153861	1.693e-07	-0.170542	0.0533051	-0.0716	SAME	0.2028	FALSE	FALSE
IOP EUR	chr5:108710999:G:A	chr5:108710999:G:A	rs73220177	0.165	0.165	1.6e-11	108048400	109322324	1273.92	eQTL	chr5_108727709_G_A_b38	A	rs6594333	ENSG00000272523.1	LINC01023	ENSG00000272523_1:1	NA	0.2255	Esophagus_Gastroesophageal_Junction	0.000688229	2.115e-07	-0.183681	0.0535003	-0.0712	SAME	0.02264	FALSE	FALSE
IOP EUR	chr1:112639117:G:C	chr1:112639117:C:G	rs61818802	-0.097	0.097	6.1e-10	112429797	112761645	331.848	sQTL	chr1_112540817_C_T_b38	T	rs10745330	ENSG00000007341.18	ST7L	intron_1_112526111_112541951:1	chr1:112526111:112541951:clu_48693:ENSG00000007341.18	0.2255	Artery_Aorta	2.91864e-94	0.2035	1.28002	0.0450219	0.0166	SAME	0.2254	TRUE	FALSE
IOP EUR	chr1:112639117:G:C	chr1:112639117:C:G	rs61818802	-0.097	0.097	6.1e-10	112429797	112761645	331.848	sQTL	chr1_112540817_C_T_b38	T	rs10745330	ENSG00000007341.18	ST7L	intron_1_112526111_112541951:1	chr1:112526111:112541951:clu_48693:ENSG00000007341.18	0.2255	Artery_Aorta	2.91864e-94	0.2035	1.28002	0.0450219	0.0166	SAME	0.2254	TRUE	FALSE
IOP EUR	chr14:74498200:C:T	chr14:74498200:T:C	rs74384554	0.417	0.417	1.2e-11	73522406	75244145	1721.74	sQTL	chr14_74921480_C_T_b38	T	rs7156590	ENSG00000198208.11	RPS6KL1	intron_14_74921561_74923180:2	chr14:74921561:74923180:clu_18678:ENSG00000198208.11	0.2253	Brain_Cerebellar_Hemisphere	4.9082e-10	0.01387	0.738409	0.110902	0.0327	SAME	0.09933	TRUE	FALSE
IOP EUR	chr14:74498200:C:T	chr14:74498200:T:C	rs74384554	0.417	0.417	1.2e-11	73522406	75244145	1721.74	sQTL	chr14_74922371_G_A_b38	A	rs11159109	ENSG00000198208.11	RPS6KL1	intron_14_74921561_74923180:2	chr14:74921561:74923180:clu_18678:ENSG00000198208.11	0.2253	Brain_Cerebellar_Hemisphere	4.60032e-11	0.01378	0.795564	0.112019	0.0328	SAME	0.126	TRUE	FALSE
IOP EUR	chr1:112639117:G:C	chr1:112639117:C:G	rs61818802	-0.097	0.097	6.1e-10	112429797	112761645	331.848	sQTL	chr1_112540817_C_T_b38	T	rs10745330	ENSG00000007341.18	ST7L	intron_1_112526111_112540779:1	chr1:112526111:112540779:clu_48557:ENSG00000007341.18	0.2253	Heart_Atrial_Appendage	6.79041e-44	0.2035	-0.894522	0.0556081	0.0166	OPPOSITE	0.2253	FALSE	FALSE
IOP EUR	chr1:112639117:G:C	chr1:112639117:C:G	rs61818802	-0.097	0.097	6.1e-10	112429797	112761645	331.848	sQTL	chr1_112540817_C_T_b38	T	rs10745330	ENSG00000007341.18	ST7L	intron_1_112526111_112540779:1	chr1:112526111:112540779:clu_57000:ENSG00000007341.18	0.225	Nerve_Tibial	5.01294e-118	0.2035	-1.11847	0.0363579	0.0166	OPPOSITE	0.2249	TRUE	FALSE
IOP EUR	chr1:112639117:G:C	chr1:112639117:C:G	rs61818802	-0.097	0.097	6.1e-10	112429797	112761645	331.848	sQTL	chr1_112540817_C_T_b38	T	rs10745330	ENSG00000007341.18	ST7L	intron_1_112526111_112540779:1	chr1:112526111:112540779:clu_57000:ENSG00000007341.18	0.225	Nerve_Tibial	5.01294e-118	0.2035	-1.11847	0.0363579	0.0166	OPPOSITE	0.2249	TRUE	FALSE
IOP EUR	chr1:112639117:G:C	chr1:112639117:C:G	rs61818802	-0.097	0.097	6.1e-10	112429797	112761645	331.848	sQTL	chr1_112704941_G_A_b38	A	rs2279499	ENSG00000155366.16	RHOC	intron_1_112703806_112705053:1	chr1:112703806:112705053:clu_50697:ENSG00000155366.16	0.2249	Esophagus_Muscularis	0.000110411	7.052e-10	-0.309222	0.0792507	0.099	OPPOSITE	0.2248	FALSE	FALSE
IOP EUR	chr16:89752083:C:T	chr16:89752083:T:C	rs3743860	0.102	0.102	4.2e-15	89279030	90094871	815.841	eQTL	chr16_89719412_T_C_b38	C	rs56112321	ENSG00000075399.13	VPS9D1	ENSG00000075399_13:1	NA	0.2249	Esophagus_Mucosa	6.73536e-47	0.6479	0.382054	0.0234042	0.007	SAME	0.09	TRUE	FALSE
IOP EUR	chr16:89752083:C:T	chr16:89752083:T:C	rs3743860	0.102	0.102	4.2e-15	89279030	90094871	815.841	eQTL	chr16_89718699_T_C_b38	C	rs62068372	ENSG00000075399.13	VPS9D1	ENSG00000075399_13:1	NA	0.2249	Esophagus_Mucosa	5.76975e-47	0.6278	0.394019	0.0241145	0.0074	SAME	0.1349	TRUE	FALSE
IOP EUR	chr1:112639117:G:C	chr1:112639117:C:G	rs61818802	-0.097	0.097	6.1e-10	112429797	112761645	331.848	sQTL	chr1_112540817_C_T_b38	T	rs10745330	ENSG00000007341.18	ST7L	intron_1_112526111_112541951:1	chr1:112526111:112541951:clu_58897:ENSG00000007341.18	0.2243	Thyroid	3.44201e-183	0.2035	1.40195	0.0316841	0.0166	SAME	0.2242	TRUE	FALSE
IOP EUR	chr1:112639117:G:C	chr1:112639117:C:G	rs61818802	-0.097	0.097	6.1e-10	112429797	112761645	331.848	sQTL	chr1_112540817_C_T_b38	T	rs10745330	ENSG00000007341.18	ST7L	intron_1_112526111_112541951:1	chr1:112526111:112541951:clu_45534:ENSG00000007341.18	0.2241	Artery_Coronary	1.08017e-56	0.2035	1.35644	0.0588313	0.0166	SAME	0.2241	TRUE	FALSE
IOP EUR	chr1:112639117:G:C	chr1:112639117:C:G	rs61818802	-0.097	0.097	6.1e-10	112429797	112761645	331.848	sQTL	chr1_112540817_C_T_b38	T	rs10745330	ENSG00000007341.18	ST7L	intron_1_112526111_112541951:1	chr1:112526111:112541951:clu_55277:ENSG00000007341.18	0.2236	Skin_Not_Sun_Exposed_Suprapubic	1.29481e-86	0.2035	1.10355	0.0452855	0.0166	SAME	0.2236	FALSE	FALSE
IOP EUR	chr6:39895441:G:A	chr6:39895441:A:G	rs3004063	0.071	0.071	4.1e-08	39793626	39987592	193.966	sQTL	chr6_39860817_A_T_b38	T	rs2504099	ENSG00000146122.16	DAAM2	intron_6_39861017_39861123:1	chr6:39861017:39861123:clu_24769:ENSG00000146122.16	0.2234	Brain_Spinal_cord_cervical_c-1	6.48642e-06	0.006435	-0.473837	0.0995557	-0.0354	SAME	0.2201	FALSE	FALSE
IOP EUR	chr6:39895441:G:A	chr6:39895441:A:G	rs3004063	0.071	0.071	4.1e-08	39793626	39987592	193.966	sQTL	chr6_39860817_A_T_b38	T	rs2504099	ENSG00000146122.16	DAAM2	intron_6_39861017_39861123:1	chr6:39861017:39861123:clu_24769:ENSG00000146122.16	0.2234	Brain_Spinal_cord_cervical_c-1	6.48642e-06	0.006435	-0.473837	0.0995557	-0.0354	SAME	0.2201	FALSE	FALSE
IOP EUR	chr6:39895441:G:A	chr6:39895441:A:G	rs3004063	0.071	0.071	4.1e-08	39793626	39987592	193.966	sQTL	chr6_39858460_A_G_b38	G	rs2504102	ENSG00000146122.16	DAAM2	intron_6_39861017_39861123:1	chr6:39861017:39861123:clu_24769:ENSG00000146122.16	0.2234	Brain_Spinal_cord_cervical_c-1	5.2186e-06	0.001061	-0.530594	0.110239	-0.0426	SAME	0.003326	FALSE	FALSE
IOP EUR	chr6:39895441:G:A	chr6:39895441:A:G	rs3004063	0.071	0.071	4.1e-08	39793626	39987592	193.966	sQTL	chr6_39858460_A_G_b38	G	rs2504102	ENSG00000146122.16	DAAM2	intron_6_39861017_39861123:1	chr6:39861017:39861123:clu_24769:ENSG00000146122.16	0.2234	Brain_Spinal_cord_cervical_c-1	5.2186e-06	0.001061	-0.530594	0.110239	-0.0426	SAME	0.003326	FALSE	FALSE
IOP EUR	chr16:89752083:C:T	chr16:89752083:T:C	rs3743860	0.102	0.102	4.2e-15	89279030	90094871	815.841	eQTL	chr16_89719412_T_C_b38	C	rs56112321	ENSG00000075399.13	VPS9D1	ENSG00000075399_13:1	NA	0.2234	Testis	1.01217e-22	0.6479	0.386326	0.0358483	0.007	SAME	0.08935	TRUE	FALSE
IOP EUR	chr16:89752083:C:T	chr16:89752083:T:C	rs3743860	0.102	0.102	4.2e-15	89279030	90094871	815.841	eQTL	chr16_89718699_T_C_b38	C	rs62068372	ENSG00000075399.13	VPS9D1	ENSG00000075399_13:1	NA	0.2234	Testis	3.77605e-24	0.6278	0.404738	0.0361121	0.0074	SAME	0.1341	TRUE	FALSE
IOP EUR	chr16:89752083:C:T	chr16:89752083:T:C	rs3743860	0.102	0.102	4.2e-15	89279030	90094871	815.841	eQTL	chr16_89718699_T_C_b38	C	rs62068372	ENSG00000075399.13	VPS9D1	ENSG00000075399_13:1	NA	0.2233	Brain_Substantia_nigra	0.000200482	0.6278	0.252202	0.0650138	0.0074	SAME	0.1285	FALSE	FALSE
IOP EUR	chr16:89752083:C:T	chr16:89752083:T:C	rs3743860	0.102	0.102	4.2e-15	89279030	90094871	815.841	eQTL	chr16_89719412_T_C_b38	C	rs56112321	ENSG00000075399.13	VPS9D1	ENSG00000075399_13:1	NA	0.2233	Brain_Substantia_nigra	9.89702e-05	0.6479	0.251193	0.06161	0.007	SAME	0.09479	FALSE	FALSE
IOP EUR	chr1:112639117:G:C	chr1:112639117:C:G	rs61818802	-0.097	0.097	6.1e-10	112429797	112761645	331.848	sQTL	chr1_112540817_C_T_b38	T	rs10745330	ENSG00000007341.18	ST7L	intron_1_112526111_112540779:1	chr1:112526111:112540779:clu_58897:ENSG00000007341.18	0.223	Thyroid	1.02042e-108	0.2035	-1.16078	0.0411966	0.0166	OPPOSITE	0.223	FALSE	FALSE
IOP EUR	chr1:112639117:G:C	chr1:112639117:C:G	rs61818802	-0.097	0.097	6.1e-10	112429797	112761645	331.848	sQTL	chr1_112540817_C_T_b38	T	rs10745330	ENSG00000007341.18	ST7L	intron_1_112526111_112540779:1	chr1:112526111:112540779:clu_55277:ENSG00000007341.18	0.2229	Skin_Not_Sun_Exposed_Suprapubic	3.56347e-121	0.2035	-1.09295	0.0344258	0.0166	OPPOSITE	0.2229	TRUE	FALSE
IOP EUR	chr3:50143702:G:T	chr3:50143702:T:G	rs2526385	0.096	0.096	3e-09	49099706	51176533	2076.83	eQTL	chr3_50148075_G_A_b38	A	rs11714286	ENSG00000001617.11	SEMA3F	ENSG00000001617_11:1	NA	0.2226	Brain_Cortex	0.000280737	0.721	0.167417	0.0451003	-0.0046	OPPOSITE	0.01073	TRUE	FALSE
IOP EUR	chr3:50143702:G:T	chr3:50143702:T:G	rs2526385	0.096	0.096	3e-09	49099706	51176533	2076.83	eQTL	chr3_50178681_C_T_b38	T	rs67627084	ENSG00000001617.11	SEMA3F	ENSG00000001617_11:1	NA	0.2226	Brain_Cortex	7.77954e-05	0.9117	0.18311	0.0451813	-0.0015	OPPOSITE	0.008604	TRUE	FALSE
IOP EUR	chr3:50143702:G:T	chr3:50143702:T:G	rs2526385	0.096	0.096	3e-09	49099706	51176533	2076.83	eQTL	chr3_50161104_A_G_b38	G	rs12631337	ENSG00000001617.11	SEMA3F	ENSG00000001617_11:1	NA	0.2226	Brain_Cortex	8.48685e-06	0.8488	0.206964	0.0450217	-0.0025	OPPOSITE	0.2033	TRUE	FALSE
IOP EUR	chr3:50162314:G:A	chr3:50162314:A:G	rs11710277	-0.12	0.12	5.2e-07	49112704	51208992	2096.29	eQTL	chr3_50148075_G_A_b38	A	rs11714286	ENSG00000001617.11	SEMA3F	ENSG00000001617_11:1	NA	0.2226	Brain_Cortex	0.000280737	0.721	0.167417	0.0451003	-0.0046	OPPOSITE	0.01073	TRUE	FALSE
IOP EUR	chr3:50162314:G:A	chr3:50162314:A:G	rs11710277	-0.12	0.12	5.2e-07	49112704	51208992	2096.29	eQTL	chr3_50178681_C_T_b38	T	rs67627084	ENSG00000001617.11	SEMA3F	ENSG00000001617_11:1	NA	0.2226	Brain_Cortex	7.77954e-05	0.9117	0.18311	0.0451813	-0.0015	OPPOSITE	0.008604	TRUE	FALSE
IOP EUR	chr3:50162314:G:A	chr3:50162314:A:G	rs11710277	-0.12	0.12	5.2e-07	49112704	51208992	2096.29	eQTL	chr3_50161104_A_G_b38	G	rs12631337	ENSG00000001617.11	SEMA3F	ENSG00000001617_11:1	NA	0.2226	Brain_Cortex	8.48685e-06	0.8488	0.206964	0.0450217	-0.0025	OPPOSITE	0.2033	TRUE	FALSE
IOP EUR	chr13:73065233:G:A	chr13:73065233:G:A	rs9530143	0.077	0.077	2.3e-08	72567497	73198693	631.196	eQTL	chr13_72851889_C_T_b38	T	rs2182123	ENSG00000083535.15	PIBF1	ENSG00000083535_15:1	NA	0.222	Brain_Caudate_basal_ganglia	1.91908e-09	0.0009038	-0.439116	0.068772	0.0458	OPPOSITE	0.00399	TRUE	FALSE
IOP EUR	chr13:73065233:G:A	chr13:73065233:G:A	rs9530143	0.077	0.077	2.3e-08	72567497	73198693	631.196	eQTL	chr13_72780197_G_A_b38	A	rs9573032	ENSG00000083535.15	PIBF1	ENSG00000083535_15:1	NA	0.222	Brain_Caudate_basal_ganglia	1.70202e-09	0.001889	-0.444964	0.0694354	0.0433	OPPOSITE	0.218	TRUE	FALSE
IOP EUR	chr16:89752083:C:T	chr16:89752083:T:C	rs3743860	0.102	0.102	4.2e-15	89279030	90094871	815.841	sQTL	chr16_89718699_T_C_b38	C	rs62068372	ENSG00000075399.13	VPS9D1	intron_16_89716822_89719027:1	chr16:89716822:89719027:clu_19316:ENSG00000075399.13	0.222	Adipose_Subcutaneous	4.16754e-07	0.6278	-0.374026	0.0730184	0.0074	OPPOSITE	0.1759	TRUE	FALSE
IOP EUR	chr16:89752083:C:T	chr16:89752083:T:C	rs3743860	0.102	0.102	4.2e-15	89279030	90094871	815.841	sQTL	chr16_89719412_T_C_b38	C	rs56112321	ENSG00000075399.13	VPS9D1	intron_16_89716822_89719027:1	chr16:89716822:89719027:clu_19316:ENSG00000075399.13	0.222	Adipose_Subcutaneous	4.0113e-07	0.6479	-0.369362	0.0720021	0.007	OPPOSITE	0.04613	TRUE	FALSE
IOP EUR	chr11:86699199:C:T	chr11:86699199:C:T	rs2433414	-0.128	0.128	6.9e-16	85657025	86862386	1205.36	eQTL	chr11_86672834_C_A_b38	A	rs61703751	ENSG00000151376.16	ME3	ENSG00000151376_16:1	NA	0.2219	Brain_Cerebellum	0.000185854	0.009836	0.358789	0.0938763	-0.0515	OPPOSITE	0.09029	FALSE	FALSE
IOP EUR	chr11:86699199:C:T	chr11:86699199:C:T	rs2433414	-0.128	0.128	6.9e-16	85657025	86862386	1205.36	eQTL	chr11_86673021_C_G_b38	G	rs12098937	ENSG00000151376.16	ME3	ENSG00000151376_16:1	NA	0.2219	Brain_Cerebellum	0.000185854	0.01046	0.358789	0.0938763	-0.0511	OPPOSITE	0.02064	FALSE	FALSE
IOP EUR	chr11:86699199:C:T	chr11:86699199:C:T	rs2433414	-0.128	0.128	6.9e-16	85657025	86862386	1205.36	eQTL	chr11_86672637_G_A_b38	A	rs670736	ENSG00000151376.16	ME3	ENSG00000151376_16:1	NA	0.2219	Brain_Cerebellum	5.49845e-05	0.01001	-0.391881	0.0946854	0.0513	OPPOSITE	0.1109	TRUE	FALSE
IOP EUR	chr11:86789159:C:T	chr11:86789159:C:T	rs11606902	-0.098	0.098	6.1e-10	86666300	86916653	250.353	eQTL	chr11_86672834_C_A_b38	A	rs61703751	ENSG00000151376.16	ME3	ENSG00000151376_16:1	NA	0.2219	Brain_Cerebellum	0.000185854	0.009836	0.358789	0.0938763	-0.0515	OPPOSITE	0.07776	FALSE	FALSE
IOP EUR	chr11:86789159:C:T	chr11:86789159:C:T	rs11606902	-0.098	0.098	6.1e-10	86666300	86916653	250.353	eQTL	chr11_86673021_C_G_b38	G	rs12098937	ENSG00000151376.16	ME3	ENSG00000151376_16:1	NA	0.2219	Brain_Cerebellum	0.000185854	0.01046	0.358789	0.0938763	-0.0511	OPPOSITE	0.03317	FALSE	FALSE
IOP EUR	chr11:86789159:C:T	chr11:86789159:C:T	rs11606902	-0.098	0.098	6.1e-10	86666300	86916653	250.353	eQTL	chr11_86672637_G_A_b38	A	rs670736	ENSG00000151376.16	ME3	ENSG00000151376_16:1	NA	0.2219	Brain_Cerebellum	5.49845e-05	0.01001	-0.391881	0.0946854	0.0513	OPPOSITE	0.1109	TRUE	FALSE
IOP EUR	chr16:89752083:C:T	chr16:89752083:T:C	rs3743860	0.102	0.102	4.2e-15	89279030	90094871	815.841	sQTL	chr16_89696507_C_T_b38	T	rs1045814	ENSG00000185324.21	CDK10	intron_16_89694232_89694428:1	chr16:89694232:89694428:clu_16490:ENSG00000185324.21	0.2218	Brain_Cerebellum	4.24215e-06	0.123	-0.476667	0.100535	-0.0208	SAME	0.2218	FALSE	FALSE
IOP EUR	chr1:31726197:G:C	chr1:31726197:G:C	rs945211	-0.073	0.073	3e-08	31549302	31933635	384.333	sQTL	chr1_31698349_G_C_b38	C	rs2297674	ENSG00000084636.17	COL16A1	intron_1_31698606_31698750:1	chr1:31698606:31698750:clu_44011:ENSG00000084636.17	0.2217	Artery_Coronary	0.000271505	1.425e-07	-0.311532	0.0839417	0.0714	OPPOSITE	0.04164	FALSE	FALSE
IOP EUR	chr1:112639117:G:C	chr1:112639117:C:G	rs61818802	-0.097	0.097	6.1e-10	112429797	112761645	331.848	sQTL	chr1_112540817_C_T_b38	T	rs10745330	ENSG00000007341.18	ST7L	intron_1_112526111_112540779:1	chr1:112526111:112540779:clu_50237:ENSG00000007341.18	0.2217	Prostate	6.08532e-34	0.2035	-1.01735	0.0685468	0.0166	OPPOSITE	0.2217	FALSE	FALSE
IOP EUR	chr1:37627051:C:T	chr1:37627051:C:T	rs4074961	-0.089	0.089	4.4e-12	37436153	37706506	270.353	sQTL	chr1_37545150_C_T_b38	T	rs6704190	ENSG00000163877.10	SNIP1	intron_1_37540755_37552645:1	chr1:37540755:37552645:clu_57180:ENSG00000163877.10	0.2216	Thyroid	1.69069e-07	0.0003004	-0.320149	0.0604193	0.0475	OPPOSITE	0.2093	FALSE	FALSE
IOP EUR	chr1:37627051:C:T	chr1:37627051:C:T	rs4074961	-0.089	0.089	4.4e-12	37436153	37706506	270.353	sQTL	chr1_37545150_C_T_b38	T	rs6704190	ENSG00000163877.10	SNIP1	intron_1_37540755_37552645:1	chr1:37540755:37552645:clu_57180:ENSG00000163877.10	0.2216	Thyroid	1.69069e-07	0.0003004	-0.320149	0.0604193	0.0475	OPPOSITE	0.2093	FALSE	FALSE
IOP EUR	chr1:37627051:C:T	chr1:37627051:C:T	rs4074961	-0.089	0.089	4.4e-12	37436153	37706506	270.353	sQTL	chr1_37548877_A_G_b38	G	rs11264069	ENSG00000163877.10	SNIP1	intron_1_37540755_37552645:1	chr1:37540755:37552645:clu_57180:ENSG00000163877.10	0.2216	Thyroid	1.20642e-07	0.0003043	-0.322384	0.0601099	0.0474	OPPOSITE	0.01225	FALSE	FALSE
IOP EUR	chr1:37627051:C:T	chr1:37627051:C:T	rs4074961	-0.089	0.089	4.4e-12	37436153	37706506	270.353	sQTL	chr1_37548877_A_G_b38	G	rs11264069	ENSG00000163877.10	SNIP1	intron_1_37540755_37552645:1	chr1:37540755:37552645:clu_57180:ENSG00000163877.10	0.2216	Thyroid	1.20642e-07	0.0003043	-0.322384	0.0601099	0.0474	OPPOSITE	0.01225	FALSE	FALSE
IOP EUR	chr11:120422429:G:A	chr11:120422429:G:A	rs11217863	-0.224	0.224	2.5e-29	120016164	120568059	551.895	sQTL	chr11_120439142_C_T_b38	T	rs538661	ENSG00000196914.8	ARHGEF12	intron_11_120437382_120440129:1	chr11:120437382:120440129:clu_8567:ENSG00000196914.8	0.2215	Muscle_Skeletal	0.000129934	1.438e-06	0.172907	0.0449264	-0.0619	OPPOSITE	0.2191	FALSE	FALSE
IOP EUR	chr11:120422429:G:A	chr11:120422429:G:A	rs11217863	-0.224	0.224	2.5e-29	120016164	120568059	551.895	sQTL	chr11_120439142_C_T_b38	T	rs538661	ENSG00000196914.8	ARHGEF12	intron_11_120437382_120440129:1	chr11:120437382:120440129:clu_8567:ENSG00000196914.8	0.2215	Muscle_Skeletal	0.000129934	1.438e-06	0.172907	0.0449264	-0.0619	OPPOSITE	0.2191	FALSE	FALSE
IOP EUR	chr6:158554684:C:T	chr6:158554684:C:T	rs9364973	0.087	0.087	7.1e-10	158459664	158726213	266.549	sQTL	chr6_158642578_T_G_b38	G	rs3757078	ENSG00000146425.10	DYNLT1	intron_6_158641360_158644682:1	chr6:158641360:158644682:clu_39174:ENSG00000146425.10	0.2215	Skin_Sun_Exposed_Lower_leg	3.04383e-07	2.786e-05	-0.26403	0.0509571	-0.0681	SAME	0.1683	FALSE	FALSE
IOP EUR	chr6:158554684:C:T	chr6:158554684:C:T	rs9364973	0.087	0.087	7.1e-10	158459664	158726213	266.549	sQTL	chr6_158644726_C_G_b38	G	rs2306751	ENSG00000146425.10	DYNLT1	intron_6_158641360_158644682:1	chr6:158641360:158644682:clu_39174:ENSG00000146425.10	0.2215	Skin_Sun_Exposed_Lower_leg	2.62506e-07	0.02505	-0.267874	0.0514131	-0.0293	SAME	0.05325	FALSE	FALSE
IOP EUR	chr14:74498200:C:T	chr14:74498200:T:C	rs74384554	0.417	0.417	1.2e-11	73522406	75244145	1721.74	sQTL	chr14_74922371_G_A_b38	A	rs11159109	ENSG00000198208.11	RPS6KL1	intron_14_74921561_74921978:1	chr14:74921561:74921978:clu_21115:ENSG00000198208.11	0.2211	Artery_Tibial	0.00216582	0.01378	-0.214535	0.0696356	0.0328	OPPOSITE	0.05708	FALSE	FALSE
IOP EUR	chr14:74498200:C:T	chr14:74498200:T:C	rs74384554	0.417	0.417	1.2e-11	73522406	75244145	1721.74	sQTL	chr14_74921480_C_T_b38	T	rs7156590	ENSG00000198208.11	RPS6KL1	intron_14_74921561_74921978:1	chr14:74921561:74921978:clu_21115:ENSG00000198208.11	0.2211	Artery_Tibial	0.00124319	0.01387	-0.21746	0.0670064	0.0327	OPPOSITE	0.164	FALSE	FALSE
IOP EUR	chr6:32619436:C:T	chr6:32619436:T:C	rs28383314	-0.086	0.086	2.6e-09	31572577	32926326	1353.75	sQTL	chr6_32482684_G_A_b38	A	rs112442055	ENSG00000196126.11	HLA-DRB1	intron_6_32581838_32584109:1	chr6:32581838:32584109:clu_36990:ENSG00000196126.11	0.2209	Skin_Sun_Exposed_Lower_leg	7.09322e-78	0.003006	-1.72107	0.0786273	-0.0736	SAME	0.2209	FALSE	FALSE
IOP EUR	chr6:32619436:C:T	chr6:32619436:T:C	rs28383314	-0.086	0.086	2.6e-09	31572577	32926326	1353.75	sQTL	chr6_32482684_G_A_b38	A	rs112442055	ENSG00000198502.5	HLA-DRB5	intron_6_32581838_32584109:1	chr6:32581838:32584109:clu_36990:ENSG00000198502.5	0.2209	Skin_Sun_Exposed_Lower_leg	7.09322e-78	0.003006	-1.72107	0.0786273	-0.0736	SAME	0.2209	FALSE	FALSE
IOP EUR	chr6:32619436:C:T	chr6:32619436:T:C	rs28383314	-0.086	0.086	2.6e-09	31572577	32926326	1353.75	sQTL	chr6_32482684_G_A_b38	A	rs112442055	ENSG00000229391.7	HLA-DRB6	intron_6_32581838_32584109:1	chr6:32581838:32584109:clu_36990:ENSG00000229391.7	0.2209	Skin_Sun_Exposed_Lower_leg	7.09322e-78	0.003006	-1.72107	0.0786273	-0.0736	SAME	0.2209	FALSE	FALSE
IOP EUR	chr11:817786:C:T	chr11:817786:C:T	rs10902223	0.079	0.079	1.1e-09	671570	960259	288.689	sQTL	chr11_910259_A_G_b38	G	rs12791920	ENSG00000177830.17	CHID1	intron_11_908645_914304:1	chr11:908645:914304:clu_5686:ENSG00000177830.17	0.2204	Spleen	0.236052	5.672e-07	-0.0981079	0.0825512	0.0676	OPPOSITE	0.2204	FALSE	FALSE
IOP EUR	chr1:112639117:G:C	chr1:112639117:C:G	rs61818802	-0.097	0.097	6.1e-10	112429797	112761645	331.848	sQTL	chr1_112540817_C_T_b38	T	rs10745330	ENSG00000007341.18	ST7L	intron_1_112526111_112540779:1	chr1:112526111:112540779:clu_53717:ENSG00000007341.18	0.2202	Adipose_Visceral_Omentum	1.12963e-89	0.2035	-1.07247	0.0418126	0.0166	OPPOSITE	0.2202	FALSE	FALSE
IOP EUR	chr1:112639117:G:C	chr1:112639117:C:G	rs61818802	-0.097	0.097	6.1e-10	112429797	112761645	331.848	sQTL	chr1_112540817_C_T_b38	T	rs10745330	ENSG00000007341.18	ST7L	intron_1_112526111_112540779:1	chr1:112526111:112540779:clu_55184:ENSG00000007341.18	0.2202	Adipose_Subcutaneous	1.30145e-128	0.2035	-1.18451	0.0369187	0.0166	OPPOSITE	0.2202	FALSE	FALSE
IOP EUR	chr1:112639117:G:C	chr1:112639117:C:G	rs61818802	-0.097	0.097	6.1e-10	112429797	112761645	331.848	sQTL	chr1_112540817_C_T_b38	T	rs10745330	ENSG00000007341.18	ST7L	intron_1_112526111_112540779:1	chr1:112526111:112540779:clu_55184:ENSG00000007341.18	0.2202	Adipose_Subcutaneous	1.30145e-128	0.2035	-1.18451	0.0369187	0.0166	OPPOSITE	0.2202	FALSE	FALSE
IOP EUR	chr6:158554684:C:T	chr6:158554684:C:T	rs9364973	0.087	0.087	7.1e-10	158459664	158726213	266.549	sQTL	chr6_158642578_T_G_b38	G	rs3757078	ENSG00000146425.10	DYNLT1	intron_6_158641360_158644682:1	chr6:158641360:158644682:clu_66828:ENSG00000146425.10	0.2199	Testis	6.37342e-08	2.786e-05	-0.398968	0.0719083	-0.0681	SAME	0.1286	FALSE	FALSE
IOP EUR	chr6:158554684:C:T	chr6:158554684:C:T	rs9364973	0.087	0.087	7.1e-10	158459664	158726213	266.549	sQTL	chr6_158644726_C_G_b38	G	rs2306751	ENSG00000146425.10	DYNLT1	intron_6_158641360_158644682:1	chr6:158641360:158644682:clu_66828:ENSG00000146425.10	0.2199	Testis	1.02447e-08	0.02505	-0.423513	0.0718669	-0.0293	SAME	0.09127	FALSE	FALSE
IOP EUR	chr1:112639117:G:C	chr1:112639117:C:G	rs61818802	-0.097	0.097	6.1e-10	112429797	112761645	331.848	sQTL	chr1_112540817_C_T_b38	T	rs10745330	ENSG00000007341.18	ST7L	intron_1_112526111_112541951:1	chr1:112526111:112541951:clu_51091:ENSG00000007341.18	0.2199	Esophagus_Mucosa	3.25827e-119	0.2035	1.29706	0.0408527	0.0166	SAME	0.2199	TRUE	FALSE
IOP EUR	chr14:74498200:C:T	chr14:74498200:T:C	rs74384554	0.417	0.417	1.2e-11	73522406	75244145	1721.74	sQTL	chr14_74922371_G_A_b38	A	rs11159109	ENSG00000198208.11	RPS6KL1	intron_14_74921561_74923180:1	chr14:74921561:74923180:clu_17999:ENSG00000198208.11	0.2194	Brain_Nucleus_accumbens_basal_ganglia	0.000646628	0.01378	0.314328	0.0905024	0.0328	SAME	0.07042	FALSE	FALSE
IOP EUR	chr14:74498200:C:T	chr14:74498200:T:C	rs74384554	0.417	0.417	1.2e-11	73522406	75244145	1721.74	sQTL	chr14_74921480_C_T_b38	T	rs7156590	ENSG00000198208.11	RPS6KL1	intron_14_74921561_74923180:1	chr14:74921561:74923180:clu_17999:ENSG00000198208.11	0.2194	Brain_Nucleus_accumbens_basal_ganglia	0.000549171	0.01387	0.31625	0.0898498	0.0327	SAME	0.149	FALSE	FALSE
IOP EUR	chr5:78444003:G:C	chr5:78444003:G:C	rs3952231	0.073	0.073	6.8e-09	78269711	78674989	405.278	eQTL	chr5_78356522_C_T_b38	T	rs10053035	ENSG00000245556.2	SCAMP1-AS1	ENSG00000245556_2:2	NA	0.219	Whole_Blood	0.00906975	1.812e-06	0.0868617	0.0331795	-0.0617	OPPOSITE	0.219	FALSE	FALSE
IOP EUR	chr11:86699199:C:T	chr11:86699199:C:T	rs2433414	-0.128	0.128	6.9e-16	85657025	86862386	1205.36	eQTL	chr11_86672637_G_A_b38	A	rs670736	ENSG00000151376.16	ME3	ENSG00000151376_16:1	NA	0.2186	Adipose_Visceral_Omentum	1.59097e-11	0.01001	-0.353888	0.0509902	0.0513	OPPOSITE	0.1114	TRUE	FALSE
IOP EUR	chr11:86699199:C:T	chr11:86699199:C:T	rs2433414	-0.128	0.128	6.9e-16	85657025	86862386	1205.36	eQTL	chr11_86672834_C_A_b38	A	rs61703751	ENSG00000151376.16	ME3	ENSG00000151376_16:1	NA	0.2186	Adipose_Visceral_Omentum	4.94434e-12	0.009836	0.354523	0.0497676	-0.0515	OPPOSITE	0.08726	TRUE	FALSE
IOP EUR	chr11:86699199:C:T	chr11:86699199:C:T	rs2433414	-0.128	0.128	6.9e-16	85657025	86862386	1205.36	eQTL	chr11_86673021_C_G_b38	G	rs12098937	ENSG00000151376.16	ME3	ENSG00000151376_16:1	NA	0.2186	Adipose_Visceral_Omentum	4.94434e-12	0.01046	0.354523	0.0497676	-0.0511	OPPOSITE	0.01995	TRUE	FALSE
IOP EUR	chr11:86789159:C:T	chr11:86789159:C:T	rs11606902	-0.098	0.098	6.1e-10	86666300	86916653	250.353	eQTL	chr11_86672637_G_A_b38	A	rs670736	ENSG00000151376.16	ME3	ENSG00000151376_16:1	NA	0.2186	Adipose_Visceral_Omentum	1.59097e-11	0.01001	-0.353888	0.0509902	0.0513	OPPOSITE	0.1114	TRUE	FALSE
IOP EUR	chr11:86789159:C:T	chr11:86789159:C:T	rs11606902	-0.098	0.098	6.1e-10	86666300	86916653	250.353	eQTL	chr11_86672834_C_A_b38	A	rs61703751	ENSG00000151376.16	ME3	ENSG00000151376_16:1	NA	0.2186	Adipose_Visceral_Omentum	4.94434e-12	0.009836	0.354523	0.0497676	-0.0515	OPPOSITE	0.07515	TRUE	FALSE
IOP EUR	chr11:86789159:C:T	chr11:86789159:C:T	rs11606902	-0.098	0.098	6.1e-10	86666300	86916653	250.353	eQTL	chr11_86673021_C_G_b38	G	rs12098937	ENSG00000151376.16	ME3	ENSG00000151376_16:1	NA	0.2186	Adipose_Visceral_Omentum	4.94434e-12	0.01046	0.354523	0.0497676	-0.0511	OPPOSITE	0.03206	TRUE	FALSE
IOP EUR	chr2:101031432:G:A	chr2:101031432:G:A	rs55771809	0.109	0.109	1.5e-09	100888622	101357234	468.612	eQTL	chr2_101151653_T_C_b38	C	rs12466496	ENSG00000272902.2	TBC1D8-AS1	ENSG00000272902_2:1	NA	0.2184	Cells_Cultured_fibroblasts	2.74949e-14	0.002296	-0.273697	0.0346919	-0.0409	SAME	0.06076	TRUE	FALSE
IOP EUR	chr2:101031432:G:A	chr2:101031432:G:A	rs55771809	0.109	0.109	1.5e-09	100888622	101357234	468.612	eQTL	chr2_101152312_G_C_b38	C	rs2241872	ENSG00000272902.2	TBC1D8-AS1	ENSG00000272902_2:1	NA	0.2184	Cells_Cultured_fibroblasts	6.04803e-15	0.003506	-0.279962	0.0345429	-0.0388	SAME	0.1576	TRUE	FALSE
IOP EUR	chr1:112639117:G:C	chr1:112639117:C:G	rs61818802	-0.097	0.097	6.1e-10	112429797	112761645	331.848	sQTL	chr1_112540817_C_T_b38	T	rs10745330	ENSG00000007341.18	ST7L	intron_1_112526111_112541951:1	chr1:112526111:112541951:clu_43618:ENSG00000007341.18	0.2182	Whole_Blood	2.07323e-68	0.2035	1.02571	0.0518623	0.0166	SAME	0.2181	TRUE	FALSE
IOP EUR	chr11:86789159:C:T	chr11:86789159:C:T	rs11606902	-0.098	0.098	6.1e-10	86666300	86916653	250.353	eQTL	chr11_86672637_G_A_b38	A	rs670736	ENSG00000151376.16	ME3	ENSG00000151376_16:1	NA	0.218	Brain_Frontal_Cortex_BA9	6.74099e-06	0.01001	-0.244238	0.0521289	0.0513	OPPOSITE	0.109	TRUE	FALSE
IOP EUR	chr11:86789159:C:T	chr11:86789159:C:T	rs11606902	-0.098	0.098	6.1e-10	86666300	86916653	250.353	eQTL	chr11_86672834_C_A_b38	A	rs61703751	ENSG00000151376.16	ME3	ENSG00000151376_16:1	NA	0.218	Brain_Frontal_Cortex_BA9	3.11986e-06	0.009836	0.252662	0.0519179	-0.0515	OPPOSITE	0.07639	TRUE	FALSE
IOP EUR	chr11:86789159:C:T	chr11:86789159:C:T	rs11606902	-0.098	0.098	6.1e-10	86666300	86916653	250.353	eQTL	chr11_86673021_C_G_b38	G	rs12098937	ENSG00000151376.16	ME3	ENSG00000151376_16:1	NA	0.218	Brain_Frontal_Cortex_BA9	3.11986e-06	0.01046	0.252662	0.0519179	-0.0511	OPPOSITE	0.03259	TRUE	FALSE
IOP EUR	chr11:86699199:C:T	chr11:86699199:C:T	rs2433414	-0.128	0.128	6.9e-16	85657025	86862386	1205.36	eQTL	chr11_86672637_G_A_b38	A	rs670736	ENSG00000151376.16	ME3	ENSG00000151376_16:1	NA	0.2179	Brain_Frontal_Cortex_BA9	6.74099e-06	0.01001	-0.244238	0.0521289	0.0513	OPPOSITE	0.109	TRUE	FALSE
IOP EUR	chr11:86699199:C:T	chr11:86699199:C:T	rs2433414	-0.128	0.128	6.9e-16	85657025	86862386	1205.36	eQTL	chr11_86672834_C_A_b38	A	rs61703751	ENSG00000151376.16	ME3	ENSG00000151376_16:1	NA	0.2179	Brain_Frontal_Cortex_BA9	3.11986e-06	0.009836	0.252662	0.0519179	-0.0515	OPPOSITE	0.0887	TRUE	FALSE
IOP EUR	chr11:86699199:C:T	chr11:86699199:C:T	rs2433414	-0.128	0.128	6.9e-16	85657025	86862386	1205.36	eQTL	chr11_86673021_C_G_b38	G	rs12098937	ENSG00000151376.16	ME3	ENSG00000151376_16:1	NA	0.2179	Brain_Frontal_Cortex_BA9	3.11986e-06	0.01046	0.252662	0.0519179	-0.0511	OPPOSITE	0.02028	TRUE	FALSE
IOP EUR	chr6:39895441:G:A	chr6:39895441:A:G	rs3004063	0.071	0.071	4.1e-08	39793626	39987592	193.966	eQTL	chr6_39889819_C_T_b38	T	rs77989117	ENSG00000124615.17	MOCS1	ENSG00000124615_17:1	NA	0.2179	Spleen	0.000152813	0.7605	0.512936	0.132695	0.0174	SAME	0.0002873	FALSE	FALSE
IOP EUR	chr6:39895441:G:A	chr6:39895441:A:G	rs3004063	0.071	0.071	4.1e-08	39793626	39987592	193.966	eQTL	chr6_39934461_C_T_b38	T	rs3800349	ENSG00000124615.17	MOCS1	ENSG00000124615_17:1	NA	0.2179	Spleen	7.81606e-08	0.9926	1.21321	0.216904	-0.0005	OPPOSITE	0.2174	TRUE	FALSE
IOP EUR	chr6:39895441:G:A	chr6:39895441:A:G	rs3004063	0.071	0.071	4.1e-08	39793626	39987592	193.966	eQTL	chr6_39892108_C_T_b38	T	rs80337962	ENSG00000124615.17	MOCS1	ENSG00000124615_17:1	NA	0.2179	Spleen	7.81606e-08	0.7586	1.21321	0.216904	0.0176	SAME	0.0002158	TRUE	FALSE
IOP EUR	chr2:152508013:G:A	chr2:152508013:A:G	rs1579050	-0.132	0.132	6.6e-25	152056846	152603314	546.468	eQTL	chr2_152425861_A_G_b38	G	rs7600624	ENSG00000157827.19	FMNL2	ENSG00000157827_19:1	NA	0.2172	Cells_Cultured_fibroblasts	2.65208e-31	0.001884	0.40777	0.0321864	-0.0556	OPPOSITE	0.1086	TRUE	FALSE
IOP EUR	chr2:152508013:G:A	chr2:152508013:A:G	rs1579050	-0.132	0.132	6.6e-25	152056846	152603314	546.468	eQTL	chr2_152425712_C_T_b38	T	rs7586834	ENSG00000157827.19	FMNL2	ENSG00000157827_19:1	NA	0.2172	Cells_Cultured_fibroblasts	2.29239e-31	0.002432	0.398652	0.0314274	-0.0542	OPPOSITE	0.1086	TRUE	FALSE
IOP EUR	chr14:52920118:G:C	chr14:52920118:G:C	rs8009633	0.11	0.11	7.1e-13	52578884	53055795	476.911	sQTL	chr14_52744412_C_A_b38	A	rs1254973	ENSG00000198252.11	STYX	intron_14_52730531_52744852:1	chr14:52730531:52744852:clu_22342:ENSG00000198252.11	0.2168	Skin_Not_Sun_Exposed_Suprapubic	1.73685e-08	3.966e-05	-0.332818	0.0580676	-0.0528	SAME	0.002245	TRUE	FALSE
IOP EUR	chr1:112639117:G:C	chr1:112639117:C:G	rs61818802	-0.097	0.097	6.1e-10	112429797	112761645	331.848	sQTL	chr1_112540817_C_T_b38	T	rs10745330	ENSG00000007341.18	ST7L	intron_1_112526111_112540779:1	chr1:112526111:112540779:clu_49033:ENSG00000007341.18	0.2167	Muscle_Skeletal	3.79806e-62	0.2035	-0.770846	0.0416968	0.0166	OPPOSITE	0.2167	TRUE	FALSE
IOP EUR	chr13:73065233:G:A	chr13:73065233:G:A	rs9530143	0.077	0.077	2.3e-08	72567497	73198693	631.196	eQTL	chr13_72746317_C_T_b38	T	rs2281847	ENSG00000083535.15	PIBF1	ENSG00000083535_15:1	NA	0.2162	Adipose_Visceral_Omentum	1.9275e-06	0.004356	0.0887306	0.0183616	-0.0365	OPPOSITE	0.002256	TRUE	FALSE
IOP EUR	chr13:73065233:G:A	chr13:73065233:G:A	rs9530143	0.077	0.077	2.3e-08	72567497	73198693	631.196	eQTL	chr13_72739687_G_T_b38	T	rs7983493	ENSG00000083535.15	PIBF1	ENSG00000083535_15:1	NA	0.2162	Adipose_Visceral_Omentum	8.47664e-07	0.004423	0.0920918	0.0184072	-0.0365	OPPOSITE	0.00363	TRUE	FALSE
IOP EUR	chr13:73065233:G:A	chr13:73065233:G:A	rs9530143	0.077	0.077	2.3e-08	72567497	73198693	631.196	eQTL	chr13_72741128_G_C_b38	C	rs7326857	ENSG00000083535.15	PIBF1	ENSG00000083535_15:1	NA	0.2162	Adipose_Visceral_Omentum	8.47664e-07	0.004385	0.0920918	0.0184072	-0.0365	OPPOSITE	0.00363	TRUE	FALSE
IOP EUR	chr13:73065233:G:A	chr13:73065233:G:A	rs9530143	0.077	0.077	2.3e-08	72567497	73198693	631.196	eQTL	chr13_72740575_G_C_b38	C	rs67241368	ENSG00000083535.15	PIBF1	ENSG00000083535_15:1	NA	0.2162	Adipose_Visceral_Omentum	3.99647e-08	0.004547	0.106869	0.0190837	-0.0367	OPPOSITE	0.2067	TRUE	FALSE
IOP EUR	chr16:89752083:C:T	chr16:89752083:T:C	rs3743860	0.102	0.102	4.2e-15	89279030	90094871	815.841	eQTL	chr16_89723490_T_C_b38	C	rs6500437	ENSG00000158805.11	ZNF276	ENSG00000158805_11:1	NA	0.2161	Artery_Coronary	0.00133077	4.808e-11	0.165087	0.0506021	-0.0926	OPPOSITE	0.003777	FALSE	FALSE
IOP EUR	chr16:89752083:C:T	chr16:89752083:T:C	rs3743860	0.102	0.102	4.2e-15	89279030	90094871	815.841	eQTL	chr16_89731538_C_G_b38	G	rs4785711	ENSG00000158805.11	ZNF276	ENSG00000158805_11:1	NA	0.2161	Artery_Coronary	0.00106046	3.447e-10	0.172688	0.051854	-0.0891	OPPOSITE	0.001701	FALSE	FALSE
IOP EUR	chr16:89752083:C:T	chr16:89752083:T:C	rs3743860	0.102	0.102	4.2e-15	89279030	90094871	815.841	eQTL	chr16_89731546_C_G_b38	G	rs4785712	ENSG00000158805.11	ZNF276	ENSG00000158805_11:1	NA	0.2161	Artery_Coronary	0.00106046	3.593e-10	0.172688	0.051854	-0.0889	OPPOSITE	0.0003832	FALSE	FALSE
IOP EUR	chr16:89752083:C:T	chr16:89752083:T:C	rs3743860	0.102	0.102	4.2e-15	89279030	90094871	815.841	eQTL	chr16_89731690_C_G_b38	G	rs4785713	ENSG00000158805.11	ZNF276	ENSG00000158805_11:1	NA	0.2161	Artery_Coronary	0.000728251	3.584e-10	0.17796	0.0517276	-0.0889	OPPOSITE	0.00323	FALSE	FALSE
IOP EUR	chr7:116511284:C:T	chr7:116511284:T:C	rs10281637	-0.225	0.225	2.5e-56	116102074	116634781	532.707	eQTL	chr7_116546187_A_G_b38	G	rs3807989	ENSG00000105974.11	CAV1	ENSG00000105974_11:1	NA	0.2158	Heart_Atrial_Appendage	4.20034e-06	0.0002798	-0.127451	0.0271923	-0.0476	SAME	0.1599	TRUE	FALSE
IOP EUR	chr7:116511284:C:T	chr7:116511284:T:C	rs10281637	-0.225	0.225	2.5e-56	116102074	116634781	532.707	eQTL	chr7_116558567_G_A_b38	A	rs1997571	ENSG00000105974.11	CAV1	ENSG00000105974_11:1	NA	0.2158	Heart_Atrial_Appendage	3.50712e-06	0.0002132	-0.127777	0.0270341	-0.0487	SAME	0.0559	TRUE	FALSE
IOP EUR	chr1:31726197:G:C	chr1:31726197:G:C	rs945211	-0.073	0.073	3e-08	31549302	31933635	384.333	sQTL	chr1_31698349_G_C_b38	C	rs2297674	ENSG00000084636.17	COL16A1	intron_1_31698606_31698750:1	chr1:31698606:31698750:clu_47314:ENSG00000084636.17	0.2153	Small_Intestine_Terminal_Ileum	0.000692037	1.425e-07	-0.411806	0.118837	0.0714	OPPOSITE	0.07992	FALSE	FALSE
IOP EUR	chr1:31726197:G:C	chr1:31726197:G:C	rs945211	-0.073	0.073	3e-08	31549302	31933635	384.333	sQTL	chr1_31698605_T_G_b38	G	rs2228550	ENSG00000084636.17	COL16A1	intron_1_31698606_31698750:1	chr1:31698606:31698750:clu_47314:ENSG00000084636.17	0.2153	Small_Intestine_Terminal_Ileum	0.000159816	2.893e-07	-0.47976	0.123836	0.0698	OPPOSITE	0.09641	FALSE	FALSE
IOP EUR	chr1:112639117:G:C	chr1:112639117:C:G	rs61818802	-0.097	0.097	6.1e-10	112429797	112761645	331.848	sQTL	chr1_112540817_C_T_b38	T	rs10745330	ENSG00000007341.18	ST7L	intron_1_112526111_112541951:1	chr1:112526111:112541951:clu_53527:ENSG00000007341.18	0.215	Colon_Transverse	3.48247e-113	0.2035	1.30443	0.037935	0.0166	SAME	0.215	TRUE	FALSE
IOP EUR	chr16:89752083:C:T	chr16:89752083:T:C	rs3743860	0.102	0.102	4.2e-15	89279030	90094871	815.841	eQTL	chr16_89845991_G_C_b38	C	rs11076639	ENSG00000204991.10	SPIRE2	ENSG00000204991_10:1	NA	0.2147	Brain_Anterior_cingulate_cortex_BA24	0.00251718	0.0001039	-0.149466	0.0484462	-0.0554	SAME	0.004718	FALSE	FALSE
IOP EUR	chr16:89752083:C:T	chr16:89752083:T:C	rs3743860	0.102	0.102	4.2e-15	89279030	90094871	815.841	sQTL	chr16_89696507_C_T_b38	T	rs1045814	ENSG00000185324.21	CDK10	intron_16_89694232_89694665:1	chr16:89694232:89694665:clu_19410:ENSG00000185324.21	0.2144	Breast_Mammary_Tissue	2.85789e-07	0.123	0.27205	0.0520304	-0.0208	OPPOSITE	0.2144	FALSE	FALSE
IOP EUR	chr1:37627051:C:T	chr1:37627051:C:T	rs4074961	-0.089	0.089	4.4e-12	37436153	37706506	270.353	eQTL	chr1_37543677_C_T_b38	T	rs215197	ENSG00000163875.15	MEAF6	ENSG00000163875_15:3	NA	0.2141	Adipose_Subcutaneous	0.809383	0.2832	0.00992425	0.0411202	0.0218	SAME	0.0008228	FALSE	FALSE
IOP EUR	chr1:37627051:C:T	chr1:37627051:C:T	rs4074961	-0.089	0.089	4.4e-12	37436153	37706506	270.353	eQTL	chr1_37514845_A_C_b38	C	rs215873	ENSG00000163875.15	MEAF6	ENSG00000163875_15:3	NA	0.2141	Adipose_Subcutaneous	0.672721	0.02902	-0.0157342	0.0372267	-0.0405	SAME	0.2132	FALSE	FALSE
IOP EUR	chr1:112639117:G:C	chr1:112639117:C:G	rs61818802	-0.097	0.097	6.1e-10	112429797	112761645	331.848	sQTL	chr1_112540817_C_T_b38	T	rs10745330	ENSG00000007341.18	ST7L	intron_1_112526111_112540779:1	chr1:112526111:112540779:clu_53527:ENSG00000007341.18	0.2138	Colon_Transverse	6.78737e-74	0.2035	-1.16615	0.0493816	0.0166	OPPOSITE	0.2138	FALSE	FALSE
IOP EUR	chr6:1548134:G:A	chr6:1548134:A:G	rs2745572	0.151	0.151	1.8e-28	1468538	1629978	161.44	eQTL	chr6_1537640_G_A_b38	A	rs13202504	ENSG00000272279.1	RP11-157J24.2	ENSG00000272279_1:1	NA	0.213	Minor_Salivary_Gland	9.39099e-32	0.0009963	1.14892	0.0711797	0.0539	SAME	0.213	TRUE	FALSE
IOP EUR	chr11:47253513:G:A	chr11:47253513:G:A	rs10838681	-0.124	0.124	3e-18	46226080	48303226	2077.15	sQTL	chr11_47259211_G_A_b38	A	rs11039155	ENSG00000025434.18	NR1H3	intron_11_47259259_47259791:1	chr11:47259259:47259791:clu_6031:ENSG00000025434.18	0.2128	Pancreas	0.00114908	1.715e-17	-0.373884	0.113811	0.1566	OPPOSITE	0.2128	FALSE	FALSE
IOP EUR	chr1:112639117:G:C	chr1:112639117:C:G	rs61818802	-0.097	0.097	6.1e-10	112429797	112761645	331.848	sQTL	chr1_112540817_C_T_b38	T	rs10745330	ENSG00000007341.18	ST7L	intron_1_112526111_112540779:1	chr1:112526111:112540779:clu_49302:ENSG00000007341.18	0.2127	Stomach	1.26944e-52	0.2035	-1.09321	0.058124	0.0166	OPPOSITE	0.2126	FALSE	FALSE
IOP EUR	chr1:112639117:G:C	chr1:112639117:C:G	rs61818802	-0.097	0.097	6.1e-10	112429797	112761645	331.848	sQTL	chr1_112540817_C_T_b38	T	rs10745330	ENSG00000007341.18	ST7L	intron_1_112526111_112540779:1	chr1:112526111:112540779:clu_56593:ENSG00000007341.18	0.2127	Skin_Sun_Exposed_Lower_leg	1.06617e-154	0.2035	-1.28657	0.0347883	0.0166	OPPOSITE	0.2126	TRUE	FALSE
IOP EUR	chr1:112639117:G:C	chr1:112639117:C:G	rs61818802	-0.097	0.097	6.1e-10	112429797	112761645	331.848	sQTL	chr1_112540817_C_T_b38	T	rs10745330	ENSG00000007341.18	ST7L	intron_1_112526111_112540779:1	chr1:112526111:112540779:clu_56593:ENSG00000007341.18	0.2127	Skin_Sun_Exposed_Lower_leg	1.06617e-154	0.2035	-1.28657	0.0347883	0.0166	OPPOSITE	0.2126	TRUE	FALSE
IOP EUR	chr13:73065233:G:A	chr13:73065233:G:A	rs9530143	0.077	0.077	2.3e-08	72567497	73198693	631.196	eQTL	chr13_72739687_G_T_b38	T	rs7983493	ENSG00000083535.15	PIBF1	ENSG00000083535_15:1	NA	0.2124	Stomach	1.0014e-05	0.004423	0.195971	0.0435252	-0.0365	OPPOSITE	0.00982	TRUE	FALSE
IOP EUR	chr13:73065233:G:A	chr13:73065233:G:A	rs9530143	0.077	0.077	2.3e-08	72567497	73198693	631.196	eQTL	chr13_72741128_G_C_b38	C	rs7326857	ENSG00000083535.15	PIBF1	ENSG00000083535_15:1	NA	0.2124	Stomach	1.0014e-05	0.004385	0.195971	0.0435252	-0.0365	OPPOSITE	0.00982	TRUE	FALSE
IOP EUR	chr13:73065233:G:A	chr13:73065233:G:A	rs9530143	0.077	0.077	2.3e-08	72567497	73198693	631.196	eQTL	chr13_72746317_C_T_b38	T	rs2281847	ENSG00000083535.15	PIBF1	ENSG00000083535_15:1	NA	0.2124	Stomach	7.59914e-06	0.004356	0.197696	0.043305	-0.0365	OPPOSITE	0.01964	TRUE	FALSE
IOP EUR	chr13:73065233:G:A	chr13:73065233:G:A	rs9530143	0.077	0.077	2.3e-08	72567497	73198693	631.196	eQTL	chr13_72740575_G_C_b38	C	rs67241368	ENSG00000083535.15	PIBF1	ENSG00000083535_15:1	NA	0.2124	Stomach	1.94611e-08	0.004547	0.249104	0.0430146	-0.0367	OPPOSITE	0.1731	TRUE	FALSE
IOP EUR	chr1:112639117:G:C	chr1:112639117:C:G	rs61818802	-0.097	0.097	6.1e-10	112429797	112761645	331.848	sQTL	chr1_112540817_C_T_b38	T	rs10745330	ENSG00000007341.18	ST7L	intron_1_112526111_112541951:1	chr1:112526111:112541951:clu_56593:ENSG00000007341.18	0.2122	Skin_Sun_Exposed_Lower_leg	1.31354e-89	0.2035	1.05555	0.0437419	0.0166	SAME	0.2122	FALSE	FALSE
IOP EUR	chr1:112639117:G:C	chr1:112639117:C:G	rs61818802	-0.097	0.097	6.1e-10	112429797	112761645	331.848	sQTL	chr1_112540817_C_T_b38	T	rs10745330	ENSG00000007341.18	ST7L	intron_1_112526111_112541951:1	chr1:112526111:112541951:clu_56593:ENSG00000007341.18	0.2122	Skin_Sun_Exposed_Lower_leg	1.31354e-89	0.2035	1.05555	0.0437419	0.0166	SAME	0.2122	FALSE	FALSE
IOP EUR	chr13:73065233:G:A	chr13:73065233:G:A	rs9530143	0.077	0.077	2.3e-08	72567497	73198693	631.196	eQTL	chr13_72739687_G_T_b38	T	rs7983493	ENSG00000083535.15	PIBF1	ENSG00000083535_15:1	NA	0.2119	Muscle_Skeletal	3.94804e-07	0.004423	0.141047	0.0275203	-0.0365	OPPOSITE	0.01257	TRUE	FALSE
IOP EUR	chr13:73065233:G:A	chr13:73065233:G:A	rs9530143	0.077	0.077	2.3e-08	72567497	73198693	631.196	eQTL	chr13_72741128_G_C_b38	C	rs7326857	ENSG00000083535.15	PIBF1	ENSG00000083535_15:1	NA	0.2119	Muscle_Skeletal	2.66663e-07	0.004385	0.143373	0.0275627	-0.0365	OPPOSITE	0.01257	TRUE	FALSE
IOP EUR	chr13:73065233:G:A	chr13:73065233:G:A	rs9530143	0.077	0.077	2.3e-08	72567497	73198693	631.196	eQTL	chr13_72746317_C_T_b38	T	rs2281847	ENSG00000083535.15	PIBF1	ENSG00000083535_15:1	NA	0.2119	Muscle_Skeletal	1.78977e-07	0.004356	0.144911	0.0274532	-0.0365	OPPOSITE	0.0368	TRUE	FALSE
IOP EUR	chr13:73065233:G:A	chr13:73065233:G:A	rs9530143	0.077	0.077	2.3e-08	72567497	73198693	631.196	eQTL	chr13_72740575_G_C_b38	C	rs67241368	ENSG00000083535.15	PIBF1	ENSG00000083535_15:1	NA	0.2119	Muscle_Skeletal	1.65379e-09	0.004547	0.171156	0.0279748	-0.0367	OPPOSITE	0.1499	TRUE	FALSE
IOP EUR	chr6:32619436:C:T	chr6:32619436:T:C	rs28383314	-0.086	0.086	2.6e-09	31572577	32926326	1353.75	sQTL	chr6_32482684_G_A_b38	A	rs112442055	ENSG00000196126.11	HLA-DRB1	intron_6_32581838_32584109:1	chr6:32581838:32584109:clu_38505:ENSG00000196126.11	0.2117	Thyroid	3.34235e-74	0.003006	-1.73876	0.0813524	-0.0736	SAME	0.2117	FALSE	FALSE
IOP EUR	chr6:32619436:C:T	chr6:32619436:T:C	rs28383314	-0.086	0.086	2.6e-09	31572577	32926326	1353.75	sQTL	chr6_32482684_G_A_b38	A	rs112442055	ENSG00000198502.5	HLA-DRB5	intron_6_32581838_32584109:1	chr6:32581838:32584109:clu_38505:ENSG00000198502.5	0.2117	Thyroid	3.34235e-74	0.003006	-1.73876	0.0813524	-0.0736	SAME	0.2117	FALSE	FALSE
IOP EUR	chr6:32619436:C:T	chr6:32619436:T:C	rs28383314	-0.086	0.086	2.6e-09	31572577	32926326	1353.75	sQTL	chr6_32482684_G_A_b38	A	rs112442055	ENSG00000229391.7	HLA-DRB6	intron_6_32581838_32584109:1	chr6:32581838:32584109:clu_38505:ENSG00000229391.7	0.2117	Thyroid	3.34235e-74	0.003006	-1.73876	0.0813524	-0.0736	SAME	0.2117	FALSE	FALSE
IOP EUR	chr9:133253728:T:A	chr9:133253728:A:T	rs10793962	-0.183	0.183	2.2e-12	132467383	133573026	1105.64	sQTL	chr9_133271182_T_C_b38	C	rs550057	ENSG00000175164.13	ABO	intron_9_133257542_133258097:1	chr9:133257542:133258097:clu_60632:ENSG00000175164.13	0.2109	Skin_Not_Sun_Exposed_Suprapubic	1.16345e-07	0.3626	-0.349848	0.065046	0.0136	OPPOSITE	0.2109	FALSE	FALSE
IOP EUR	chr1:112639117:G:C	chr1:112639117:C:G	rs61818802	-0.097	0.097	6.1e-10	112429797	112761645	331.848	sQTL	chr1_112540817_C_T_b38	T	rs10745330	ENSG00000007341.18	ST7L	intron_1_112526111_112541951:1	chr1:112526111:112541951:clu_50237:ENSG00000007341.18	0.2106	Prostate	8.12063e-26	0.2035	0.938871	0.0770596	0.0166	SAME	0.2106	FALSE	FALSE
IOP EUR	chr16:89752083:C:T	chr16:89752083:T:C	rs3743860	0.102	0.102	4.2e-15	89279030	90094871	815.841	eQTL	chr16_89719412_T_C_b38	C	rs56112321	ENSG00000075399.13	VPS9D1	ENSG00000075399_13:1	NA	0.2102	Skin_Sun_Exposed_Lower_leg	1.50974e-30	0.6479	0.335541	0.0274112	0.007	SAME	0.08342	TRUE	FALSE
IOP EUR	chr16:89752083:C:T	chr16:89752083:T:C	rs3743860	0.102	0.102	4.2e-15	89279030	90094871	815.841	eQTL	chr16_89718699_T_C_b38	C	rs62068372	ENSG00000075399.13	VPS9D1	ENSG00000075399_13:1	NA	0.2102	Skin_Sun_Exposed_Lower_leg	3.83898e-32	0.6278	0.354254	0.0280723	0.0074	SAME	0.1268	TRUE	FALSE
IOP EUR	chr11:16989629:C:A	chr11:16989629:C:A	rs4141194	-0.131	0.131	7.2e-21	16857230	17446662	589.432	sQTL	chr11_17311636_G_A_b38	A	rs2521999	ENSG00000070081.15	NUCB2	intron_11_17312120_17315386:1	chr11:17312120:17315386:clu_5682:ENSG00000070081.15	0.21	Whole_Blood	0.00171343	1.516e-10	0.194903	0.0618917	0.0903	SAME	0.21	FALSE	FALSE
IOP EUR	chr16:89752083:C:T	chr16:89752083:T:C	rs3743860	0.102	0.102	4.2e-15	89279030	90094871	815.841	eQTL	chr16_89657462_G_A_b38	A	rs34878706	ENSG00000131165.14	CHMP1A	ENSG00000131165_14:2	NA	0.2094	Pituitary	0.00144865	0.02998	-0.35024	0.10842	-0.0459	SAME	0.2094	FALSE	FALSE
IOP EUR	chr16:89752083:C:T	chr16:89752083:T:C	rs3743860	0.102	0.102	4.2e-15	89279030	90094871	815.841	sQTL	chr16_89709538_A_G_b38	G	rs72807526	ENSG00000158792.15	SPATA2L	intron_16_89701233_89701628:1	chr16:89701233:89701628:clu_15528:ENSG00000158792.15	0.2092	Pancreas	0.000253113	1.488e-08	-0.328985	0.0887554	0.0761	OPPOSITE	0.002816	FALSE	FALSE
IOP EUR	chr16:89752083:C:T	chr16:89752083:T:C	rs3743860	0.102	0.102	4.2e-15	89279030	90094871	815.841	sQTL	chr16_89701648_C_G_b38	G	rs396742	ENSG00000158792.15	SPATA2L	intron_16_89701233_89701628:1	chr16:89701233:89701628:clu_15528:ENSG00000158792.15	0.2092	Pancreas	0.00015903	5.833e-09	-0.332732	0.0869065	0.0787	OPPOSITE	0.2063	FALSE	FALSE
IOP EUR	chr6:158554684:C:T	chr6:158554684:C:T	rs9364973	0.087	0.087	7.1e-10	158459664	158726213	266.549	sQTL	chr6_158642578_T_G_b38	G	rs3757078	ENSG00000146425.10	DYNLT1	intron_6_158641360_158644682:1	chr6:158641360:158644682:clu_34268:ENSG00000146425.10	0.2087	Stomach	2.03188e-05	2.786e-05	-0.302054	0.0697489	-0.0681	SAME	0.1316	FALSE	FALSE
IOP EUR	chr6:158554684:C:T	chr6:158554684:C:T	rs9364973	0.087	0.087	7.1e-10	158459664	158726213	266.549	sQTL	chr6_158644726_C_G_b38	G	rs2306751	ENSG00000146425.10	DYNLT1	intron_6_158641360_158644682:1	chr6:158641360:158644682:clu_34268:ENSG00000146425.10	0.2087	Stomach	7.35399e-06	0.02505	-0.317771	0.069633	-0.0293	SAME	0.07713	FALSE	FALSE
IOP EUR	chr11:16989629:C:A	chr11:16989629:C:A	rs4141194	-0.131	0.131	7.2e-21	16857230	17446662	589.432	sQTL	chr11_17311636_G_A_b38	A	rs2521999	ENSG00000070081.15	NUCB2	intron_11_17312120_17315386:1	chr11:17312120:17315386:clu_6780:ENSG00000070081.15	0.2085	Artery_Tibial	0.00153374	1.516e-10	0.218012	0.0684725	0.0903	SAME	0.2085	FALSE	FALSE
IOP EUR	chr6:158554684:C:T	chr6:158554684:C:T	rs9364973	0.087	0.087	7.1e-10	158459664	158726213	266.549	sQTL	chr6_158644726_C_G_b38	G	rs2306751	ENSG00000146425.10	DYNLT1	intron_6_158641360_158644682:1	chr6:158641360:158644682:clu_35202:ENSG00000146425.10	0.2081	Esophagus_Muscularis	1.14923e-16	0.02505	-0.361467	0.0418959	-0.0293	SAME	0.06479	FALSE	FALSE
IOP EUR	chr6:158554684:C:T	chr6:158554684:C:T	rs9364973	0.087	0.087	7.1e-10	158459664	158726213	266.549	sQTL	chr6_158642578_T_G_b38	G	rs3757078	ENSG00000146425.10	DYNLT1	intron_6_158641360_158644682:1	chr6:158641360:158644682:clu_35202:ENSG00000146425.10	0.2081	Esophagus_Muscularis	9.50645e-17	2.786e-05	-0.359414	0.0415358	-0.0681	SAME	0.1433	FALSE	FALSE
IOP EUR	chr6:39895441:G:A	chr6:39895441:A:G	rs3004063	0.071	0.071	4.1e-08	39793626	39987592	193.966	eQTL	chr6_39930540_T_A_b38	A	rs3008823	ENSG00000124615.17	MOCS1	ENSG00000124615_17:1	NA	0.2081	Cells_Cultured_fibroblasts	9.739e-10	0.01484	0.240892	0.0384902	-0.0329	OPPOSITE	0.2059	TRUE	FALSE
IOP EUR	chr6:39895441:G:A	chr6:39895441:A:G	rs3004063	0.071	0.071	4.1e-08	39793626	39987592	193.966	eQTL	chr6_39930917_T_C_b38	C	rs3008824	ENSG00000124615.17	MOCS1	ENSG00000124615_17:1	NA	0.2081	Cells_Cultured_fibroblasts	8.56332e-10	0.01522	0.240045	0.0382209	-0.0325	OPPOSITE	0.002239	TRUE	FALSE
IOP EUR	chr16:89752083:C:T	chr16:89752083:T:C	rs3743860	0.102	0.102	4.2e-15	89279030	90094871	815.841	sQTL	chr16_89718699_T_C_b38	C	rs62068372	ENSG00000075399.13	VPS9D1	intron_16_89716822_89719027:1	chr16:89716822:89719027:clu_19736:ENSG00000075399.13	0.208	Skin_Sun_Exposed_Lower_leg	3.76143e-08	0.6278	-0.386218	0.0692554	0.0074	OPPOSITE	0.1643	FALSE	FALSE
IOP EUR	chr16:89752083:C:T	chr16:89752083:T:C	rs3743860	0.102	0.102	4.2e-15	89279030	90094871	815.841	sQTL	chr16_89719412_T_C_b38	C	rs56112321	ENSG00000075399.13	VPS9D1	intron_16_89716822_89719027:1	chr16:89716822:89719027:clu_19736:ENSG00000075399.13	0.208	Skin_Sun_Exposed_Lower_leg	2.30301e-08	0.6479	-0.381114	0.0672622	0.007	OPPOSITE	0.04368	FALSE	FALSE
IOP EUR	chr1:112639117:G:C	chr1:112639117:C:G	rs61818802	-0.097	0.097	6.1e-10	112429797	112761645	331.848	sQTL	chr1_112540817_C_T_b38	T	rs10745330	ENSG00000007341.18	ST7L	intron_1_112526111_112541951:1	chr1:112526111:112541951:clu_41417:ENSG00000007341.18	0.2079	Brain_Hypothalamus	5.13523e-23	0.2035	1.08371	0.0916367	0.0166	SAME	0.2079	TRUE	FALSE
IOP EUR	chr6:1548134:G:A	chr6:1548134:A:G	rs2745572	0.151	0.151	1.8e-28	1468538	1629978	161.44	eQTL	chr6_1532881_A_G_b38	G	rs2317961	ENSG00000272279.1	RP11-157J24.2	ENSG00000272279_1:2	NA	0.2076	Brain_Substantia_nigra	0.000107386	9.856e-22	0.513339	0.126608	0.1295	SAME	0.08622	FALSE	FALSE
IOP EUR	chr11:78374959:C:T	chr11:78374959:C:T	rs10793308	0.098	0.098	1.7e-08	77983122	78689085	705.963	eQTL	chr11_78178286_C_T_b38	T	rs230659	ENSG00000118369.12	USP35	ENSG00000118369_12:3	NA	0.2076	Thyroid	1.75454e-05	0.167	-0.113513	0.0261804	0.0192	OPPOSITE	0.01223	TRUE	FALSE
IOP EUR	chr11:78374959:C:T	chr11:78374959:C:T	rs10793308	0.098	0.098	1.7e-08	77983122	78689085	705.963	eQTL	chr11_78188051_G_A_b38	A	rs3133324	ENSG00000118369.12	USP35	ENSG00000118369_12:3	NA	0.2076	Thyroid	7.6021e-06	0.2804	-0.117238	0.025919	0.0149	OPPOSITE	0.1954	TRUE	FALSE
IOP EUR	chr2:101031432:G:A	chr2:101031432:G:A	rs55771809	0.109	0.109	1.5e-09	100888622	101357234	468.612	eQTL	chr2_101151653_T_C_b38	C	rs12466496	ENSG00000272902.2	TBC1D8-AS1	ENSG00000272902_2:1	NA	0.2072	Artery_Tibial	1.38663e-18	0.002296	-0.371942	0.040671	-0.0409	SAME	0.04933	TRUE	FALSE
IOP EUR	chr2:101031432:G:A	chr2:101031432:G:A	rs55771809	0.109	0.109	1.5e-09	100888622	101357234	468.612	eQTL	chr2_101152312_G_C_b38	C	rs2241872	ENSG00000272902.2	TBC1D8-AS1	ENSG00000272902_2:1	NA	0.2072	Artery_Tibial	2.85181e-19	0.003506	-0.380905	0.0407715	-0.0388	SAME	0.1579	TRUE	FALSE
IOP EUR	chr16:89752083:C:T	chr16:89752083:T:C	rs3743860	0.102	0.102	4.2e-15	89279030	90094871	815.841	eQTL	chr16_89718699_T_C_b38	C	rs62068372	ENSG00000075399.13	VPS9D1	ENSG00000075399_13:1	NA	0.2068	Artery_Aorta	1.07384e-12	0.6278	0.309686	0.0417288	0.0074	SAME	0.1239	TRUE	FALSE
IOP EUR	chr16:89752083:C:T	chr16:89752083:T:C	rs3743860	0.102	0.102	4.2e-15	89279030	90094871	815.841	eQTL	chr16_89719412_T_C_b38	C	rs56112321	ENSG00000075399.13	VPS9D1	ENSG00000075399_13:1	NA	0.2068	Artery_Aorta	4.65813e-13	0.6479	0.308211	0.0408201	0.007	SAME	0.08291	TRUE	FALSE
IOP EUR	chr16:89752083:C:T	chr16:89752083:T:C	rs3743860	0.102	0.102	4.2e-15	89279030	90094871	815.841	eQTL	chr16_89719412_T_C_b38	C	rs56112321	ENSG00000075399.13	VPS9D1	ENSG00000075399_13:1	NA	0.2068	Colon_Transverse	2.22554e-14	0.6479	0.248454	0.0309272	0.007	SAME	0.08249	TRUE	FALSE
IOP EUR	chr16:89752083:C:T	chr16:89752083:T:C	rs3743860	0.102	0.102	4.2e-15	89279030	90094871	815.841	eQTL	chr16_89718699_T_C_b38	C	rs62068372	ENSG00000075399.13	VPS9D1	ENSG00000075399_13:1	NA	0.2068	Colon_Transverse	4.39481e-15	0.6278	0.26106	0.0315542	0.0074	SAME	0.1243	TRUE	FALSE
IOP EUR	chr17:49264218:C:T	chr17:49264218:T:C	rs9899665	-0.069	0.069	7.6e-08	49112101	49486677	374.576	eQTL	chr17_49182768_A_G_b38	G	rs8076725	ENSG00000167083.6	GNGT2	ENSG00000167083_6:1	NA	0.2067	Spleen	2.87033e-08	0.001239	-0.307625	0.0530944	0.0454	OPPOSITE	0.003688	TRUE	FALSE
IOP EUR	chr17:49264218:C:T	chr17:49264218:T:C	rs9899665	-0.069	0.069	7.6e-08	49112101	49486677	374.576	eQTL	chr17_49206453_C_T_b38	T	rs55634267	ENSG00000167083.6	GNGT2	ENSG00000167083_6:1	NA	0.2067	Spleen	1.038e-08	1.055e-05	0.311469	0.0519705	-0.0613	OPPOSITE	0.1104	TRUE	FALSE
IOP EUR	chr17:49264218:C:T	chr17:49264218:T:C	rs9899665	-0.069	0.069	7.6e-08	49112101	49486677	374.576	eQTL	chr17_49222427_A_G_b38	G	rs55978930	ENSG00000167083.6	GNGT2	ENSG00000167083_6:1	NA	0.2067	Spleen	6.48513e-09	3.129e-05	0.316311	0.0519913	-0.0587	OPPOSITE	0.04991	TRUE	FALSE
IOP EUR	chr1:112639117:G:C	chr1:112639117:C:G	rs61818802	-0.097	0.097	6.1e-10	112429797	112761645	331.848	sQTL	chr1_112540817_C_T_b38	T	rs10745330	ENSG00000007341.18	ST7L	intron_1_112526111_112541951:1	chr1:112526111:112541951:clu_48340:ENSG00000007341.18	0.2066	Esophagus_Gastroesophageal_Junction	5.95915e-95	0.2035	1.3369	0.0436977	0.0166	SAME	0.2066	TRUE	FALSE
IOP EUR	chr6:158554684:C:T	chr6:158554684:C:T	rs9364973	0.087	0.087	7.1e-10	158459664	158726213	266.549	eQTL	chr6_158625044_T_G_b38	G	rs6905898	ENSG00000146425.10	DYNLT1	ENSG00000146425_10:1	NA	0.2064	Colon_Transverse	4.53104e-09	0.06563	0.188514	0.0312	-0.0238	OPPOSITE	0.0009002	TRUE	FALSE
IOP EUR	chr6:158554684:C:T	chr6:158554684:C:T	rs9364973	0.087	0.087	7.1e-10	158459664	158726213	266.549	eQTL	chr6_158644726_C_G_b38	G	rs2306751	ENSG00000146425.10	DYNLT1	ENSG00000146425_10:1	NA	0.2064	Colon_Transverse	2.11874e-09	0.02505	0.193653	0.0313423	-0.0293	OPPOSITE	0.1192	TRUE	FALSE
IOP EUR	chr6:158554684:C:T	chr6:158554684:C:T	rs9364973	0.087	0.087	7.1e-10	158459664	158726213	266.549	eQTL	chr6_158642578_T_G_b38	G	rs3757078	ENSG00000146425.10	DYNLT1	ENSG00000146425_10:1	NA	0.2064	Colon_Transverse	4.72561e-10	2.786e-05	0.201447	0.0312713	-0.0681	OPPOSITE	0.08637	TRUE	FALSE
IOP EUR	chr1:37627051:C:T	chr1:37627051:C:T	rs4074961	-0.089	0.089	4.4e-12	37436153	37706506	270.353	sQTL	chr1_37555725_C_T_b38	T	rs61776188	ENSG00000163879.10	DNALI1	intron_1_37557748_37562081:2	chr1:37557748:37562081:clu_50773:ENSG00000163879.10	0.2063	Pituitary	3.50029e-09	0.01816	-0.596364	0.096726	-0.0347	SAME	0.0006171	FALSE	FALSE
IOP EUR	chr1:37627051:C:T	chr1:37627051:C:T	rs4074961	-0.089	0.089	4.4e-12	37436153	37706506	270.353	sQTL	chr1_37557715_C_T_b38	T	rs11749	ENSG00000163879.10	DNALI1	intron_1_37557748_37562081:2	chr1:37557748:37562081:clu_50773:ENSG00000163879.10	0.2063	Pituitary	6.17252e-10	0.01141	-0.625492	0.0964653	-0.0373	SAME	0.2028	FALSE	FALSE
IOP EUR	chr1:37627051:C:T	chr1:37627051:C:T	rs4074961	-0.089	0.089	4.4e-12	37436153	37706506	270.353	sQTL	chr1_37579301_A_G_b38	G	rs56747724	ENSG00000163879.10	DNALI1	intron_1_37557748_37562081:2	chr1:37557748:37562081:clu_50773:ENSG00000163879.10	0.2063	Pituitary	6.17252e-10	0.01698	-0.625492	0.0964653	-0.0351	SAME	0.001023	FALSE	FALSE
IOP EUR	chr1:37627051:C:T	chr1:37627051:C:T	rs4074961	-0.089	0.089	4.4e-12	37436153	37706506	270.353	sQTL	chr1_37559806_G_A_b38	A	rs6692773	ENSG00000163879.10	DNALI1	intron_1_37557748_37562081:2	chr1:37557748:37562081:clu_50773:ENSG00000163879.10	0.2063	Pituitary	6.17252e-10	0.01892	-0.625492	0.0964653	-0.0345	SAME	0.001804	FALSE	FALSE
IOP EUR	chr11:47253513:G:A	chr11:47253513:G:A	rs10838681	-0.124	0.124	3e-18	46226080	48303226	2077.15	sQTL	chr11_47982817_C_T_b38	T	rs7946766	ENSG00000149177.12	PTPRJ	intron_11_47981008_48110058:1	chr11:47981008:48110058:clu_6031:ENSG00000149177.12	0.2059	Whole_Blood	0.0010482	6.081e-21	-0.214973	0.0652969	0.1727	OPPOSITE	0.2059	FALSE	FALSE
IOP EUR	chr11:47991932:G:A	chr11:47991932:G:A	rs7123436	-0.172	0.172	1.2e-27	46966669	49041502	2074.83	sQTL	chr11_47982817_C_T_b38	T	rs7946766	ENSG00000149177.12	PTPRJ	intron_11_47981008_48110058:1	chr11:47981008:48110058:clu_6031:ENSG00000149177.12	0.2059	Whole_Blood	0.0010482	6.081e-21	-0.214973	0.0652969	0.1727	OPPOSITE	0.2059	FALSE	FALSE
IOP EUR	chr9:133253728:T:A	chr9:133253728:A:T	rs10793962	-0.183	0.183	2.2e-12	132467383	133573026	1105.64	sQTL	chr9_133271182_T_C_b38	C	rs550057	ENSG00000175164.13	ABO	intron_9_133257542_133258097:1	chr9:133257542:133258097:clu_58889:ENSG00000175164.13	0.2049	Adipose_Visceral_Omentum	1.47492e-18	0.3626	-0.622864	0.0677469	0.0136	OPPOSITE	0.2049	FALSE	FALSE
IOP EUR	chr1:112639117:G:C	chr1:112639117:C:G	rs61818802	-0.097	0.097	6.1e-10	112429797	112761645	331.848	sQTL	chr1_112540817_C_T_b38	T	rs10745330	ENSG00000007341.18	ST7L	intron_1_112526111_112540779:1	chr1:112526111:112540779:clu_51091:ENSG00000007341.18	0.2044	Esophagus_Mucosa	1.9422e-57	0.2035	-1.00658	0.0546786	0.0166	OPPOSITE	0.2044	FALSE	FALSE
IOP EUR	chr2:28135884:C:T	chr2:28135884:C:T	rs10189434	-0.088	0.088	1.2e-09	27333719	28424757	1091.04	sQTL	chr2_28310879_G_A_b38	A	rs115490110	ENSG00000158019.20	BRE	intron_2_28327447_28338450:1	chr2:28327447:28338450:clu_49074:ENSG00000158019.20	0.2042	Skin_Sun_Exposed_Lower_leg	1.66153e-05	0.04088	0.690697	0.15905	-0.0758	OPPOSITE	0.204	FALSE	FALSE
IOP EUR	chr2:28135884:C:T	chr2:28135884:C:T	rs10189434	-0.088	0.088	1.2e-09	27333719	28424757	1091.04	sQTL	chr2_28306770_C_T_b38	T	rs138980743	ENSG00000158019.20	BRE	intron_2_28327447_28338450:1	chr2:28327447:28338450:clu_49074:ENSG00000158019.20	0.2042	Skin_Sun_Exposed_Lower_leg	1.66153e-05	0.04941	0.690697	0.15905	-0.0729	OPPOSITE	0.000197	FALSE	FALSE
IOP EUR	chr16:89752083:C:T	chr16:89752083:T:C	rs3743860	0.102	0.102	4.2e-15	89279030	90094871	815.841	eQTL	chr16_89719412_T_C_b38	C	rs56112321	ENSG00000075399.13	VPS9D1	ENSG00000075399_13:1	NA	0.2041	Esophagus_Muscularis	6.70692e-16	0.6479	0.200521	0.0237963	0.007	SAME	0.08134	TRUE	FALSE
IOP EUR	chr16:89752083:C:T	chr16:89752083:T:C	rs3743860	0.102	0.102	4.2e-15	89279030	90094871	815.841	eQTL	chr16_89718699_T_C_b38	C	rs62068372	ENSG00000075399.13	VPS9D1	ENSG00000075399_13:1	NA	0.2041	Esophagus_Muscularis	2.48691e-16	0.6278	0.208499	0.0243493	0.0074	SAME	0.1228	TRUE	FALSE
IOP EUR	chr22:37788844:C:T	chr22:37788844:C:T	rs6000889	0.094	0.094	2e-12	37531706	38151712	620.006	sQTL	chr22_37849255_C_G_b38	G	rs6000907	ENSG00000100129.17	EIF3L	intron_22_37849482_37851280:1	chr22:37849482:37851280:clu_25910:ENSG00000100129.17	0.204	Artery_Aorta	0.000582246	0.003139	-0.399003	0.114971	-0.0795	SAME	0.204	FALSE	FALSE
IOP EUR	chr16:67199363:C:A	chr16:67199363:A:C	rs12923138	-0.07	0.07	1.2e-07	66505937	68242334	1736.4	eQTL	chr16_66851749_A_G_b38	G	rs151460	ENSG00000159593.14	NAE1	ENSG00000159593_14:1	NA	0.2039	Skin_Not_Sun_Exposed_Suprapubic	0.000416772	5.964e-05	-0.0965399	0.0271487	0.0517	OPPOSITE	0.00244	FALSE	FALSE
IOP EUR	chr16:67199363:C:A	chr16:67199363:A:C	rs12923138	-0.07	0.07	1.2e-07	66505937	68242334	1736.4	eQTL	chr16_66872968_G_A_b38	A	rs187431	ENSG00000159593.14	NAE1	ENSG00000159593_14:1	NA	0.2039	Skin_Not_Sun_Exposed_Suprapubic	0.000130098	3.157e-05	-0.104305	0.0270221	0.0534	OPPOSITE	0.2015	TRUE	FALSE
IOP EUR	chr9:133253728:T:A	chr9:133253728:A:T	rs10793962	-0.183	0.183	2.2e-12	132467383	133573026	1105.64	sQTL	chr9_133271182_T_C_b38	C	rs550057	ENSG00000175164.13	ABO	intron_9_133257542_133258097:1	chr9:133257542:133258097:clu_58650:ENSG00000175164.13	0.2038	Colon_Transverse	1.14568e-11	0.3626	-0.50403	0.071731	0.0136	OPPOSITE	0.2038	FALSE	FALSE
IOP EUR	chr2:43237679:G:A	chr2:43237679:G:A	rs113542380	-0.16	0.16	9.3e-11	43073098	43860257	787.159	eQTL	chr2_43728417_G_A_b38	A	rs149613830	ENSG00000152527.13	PLEKHH2	ENSG00000152527_13:1	NA	0.2038	Artery_Coronary	1.06841e-08	0.01728	-0.387227	0.0644283	-0.0393	SAME	0.01036	TRUE	FALSE
IOP EUR	chr2:43237679:G:A	chr2:43237679:G:A	rs113542380	-0.16	0.16	9.3e-11	43073098	43860257	787.159	eQTL	chr2_43723872_T_A_b38	A	rs13387634	ENSG00000152527.13	PLEKHH2	ENSG00000152527_13:1	NA	0.2038	Artery_Coronary	7.69743e-09	0.03247	-0.379021	0.0623979	-0.034	SAME	0.1935	TRUE	FALSE
IOP EUR	chr16:67199363:C:A	chr16:67199363:A:C	rs12923138	-0.07	0.07	1.2e-07	66505937	68242334	1736.4	eQTL	chr16_66849020_A_G_b38	G	rs460511	ENSG00000159593.14	NAE1	ENSG00000159593_14:1	NA	0.2034	Spleen	0.00076978	2.636e-06	-0.190928	0.0558327	0.0614	OPPOSITE	0.0004403	FALSE	FALSE
IOP EUR	chr16:67199363:C:A	chr16:67199363:A:C	rs12923138	-0.07	0.07	1.2e-07	66505937	68242334	1736.4	eQTL	chr16_66872968_G_A_b38	A	rs187431	ENSG00000159593.14	NAE1	ENSG00000159593_14:1	NA	0.2034	Spleen	0.000228196	3.157e-05	-0.199678	0.0531243	0.0534	OPPOSITE	0.1932	FALSE	FALSE
IOP EUR	chr16:67199363:C:A	chr16:67199363:A:C	rs12923138	-0.07	0.07	1.2e-07	66505937	68242334	1736.4	eQTL	chr16_66851749_A_G_b38	G	rs151460	ENSG00000159593.14	NAE1	ENSG00000159593_14:1	NA	0.2034	Spleen	6.13034e-05	5.964e-05	-0.218338	0.0532397	0.0517	OPPOSITE	0.009784	FALSE	FALSE
IOP EUR	chr11:86699199:C:T	chr11:86699199:C:T	rs2433414	-0.128	0.128	6.9e-16	85657025	86862386	1205.36	eQTL	chr11_86587658_C_G_b38	G	rs11234705	ENSG00000150687.11	PRSS23	ENSG00000150687_11:1	NA	0.2027	Esophagus_Mucosa	7.8795e-09	0.01398	0.182276	0.0309522	-0.0319	OPPOSITE	0.2027	TRUE	FALSE
IOP EUR	chr6:158554684:C:T	chr6:158554684:C:T	rs9364973	0.087	0.087	7.1e-10	158459664	158726213	266.549	sQTL	chr6_158642578_T_G_b38	G	rs3757078	ENSG00000146425.10	DYNLT1	intron_6_158641360_158644682:1	chr6:158641360:158644682:clu_34470:ENSG00000146425.10	0.2023	Colon_Sigmoid	1.79992e-06	2.786e-05	-0.340448	0.0698588	-0.0681	SAME	0.1169	FALSE	FALSE
IOP EUR	chr6:158554684:C:T	chr6:158554684:C:T	rs9364973	0.087	0.087	7.1e-10	158459664	158726213	266.549	sQTL	chr6_158644726_C_G_b38	G	rs2306751	ENSG00000146425.10	DYNLT1	intron_6_158641360_158644682:1	chr6:158641360:158644682:clu_34470:ENSG00000146425.10	0.2023	Colon_Sigmoid	5.25681e-07	0.02505	-0.358933	0.069955	-0.0293	SAME	0.08501	FALSE	FALSE
IOP EUR	chr6:158554684:C:T	chr6:158554684:C:T	rs9364973	0.087	0.087	7.1e-10	158459664	158726213	266.549	sQTL	chr6_158653970_A_G_b38	G	rs317793	ENSG00000146425.10	DYNLT1	intron_6_158641360_158644682:1	chr6:158641360:158644682:clu_34470:ENSG00000146425.10	0.2023	Colon_Sigmoid	4.20459e-07	0.05893	-0.363588	0.0702371	-0.0249	SAME	0.0003876	FALSE	FALSE
IOP EUR	chr11:86699199:C:T	chr11:86699199:C:T	rs2433414	-0.128	0.128	6.9e-16	85657025	86862386	1205.36	eQTL	chr11_86672637_G_A_b38	A	rs670736	ENSG00000151376.16	ME3	ENSG00000151376_16:1	NA	0.2022	Brain_Nucleus_accumbens_basal_ganglia	0.000158419	0.01001	-0.202146	0.0522557	0.0513	OPPOSITE	0.1011	FALSE	FALSE
IOP EUR	chr11:86699199:C:T	chr11:86699199:C:T	rs2433414	-0.128	0.128	6.9e-16	85657025	86862386	1205.36	eQTL	chr11_86672834_C_A_b38	A	rs61703751	ENSG00000151376.16	ME3	ENSG00000151376_16:1	NA	0.2022	Brain_Nucleus_accumbens_basal_ganglia	7.45955e-05	0.009836	0.209347	0.0514931	-0.0515	OPPOSITE	0.08228	TRUE	FALSE
IOP EUR	chr11:86699199:C:T	chr11:86699199:C:T	rs2433414	-0.128	0.128	6.9e-16	85657025	86862386	1205.36	eQTL	chr11_86673021_C_G_b38	G	rs12098937	ENSG00000151376.16	ME3	ENSG00000151376_16:1	NA	0.2022	Brain_Nucleus_accumbens_basal_ganglia	7.45955e-05	0.01046	0.209347	0.0514931	-0.0511	OPPOSITE	0.01881	TRUE	FALSE
IOP EUR	chr11:86789159:C:T	chr11:86789159:C:T	rs11606902	-0.098	0.098	6.1e-10	86666300	86916653	250.353	eQTL	chr11_86672637_G_A_b38	A	rs670736	ENSG00000151376.16	ME3	ENSG00000151376_16:1	NA	0.2022	Brain_Nucleus_accumbens_basal_ganglia	0.000158419	0.01001	-0.202146	0.0522557	0.0513	OPPOSITE	0.1011	FALSE	FALSE
IOP EUR	chr11:86789159:C:T	chr11:86789159:C:T	rs11606902	-0.098	0.098	6.1e-10	86666300	86916653	250.353	eQTL	chr11_86672834_C_A_b38	A	rs61703751	ENSG00000151376.16	ME3	ENSG00000151376_16:1	NA	0.2022	Brain_Nucleus_accumbens_basal_ganglia	7.45955e-05	0.009836	0.209347	0.0514931	-0.0515	OPPOSITE	0.07086	TRUE	FALSE
IOP EUR	chr11:86789159:C:T	chr11:86789159:C:T	rs11606902	-0.098	0.098	6.1e-10	86666300	86916653	250.353	eQTL	chr11_86673021_C_G_b38	G	rs12098937	ENSG00000151376.16	ME3	ENSG00000151376_16:1	NA	0.2022	Brain_Nucleus_accumbens_basal_ganglia	7.45955e-05	0.01046	0.209347	0.0514931	-0.0511	OPPOSITE	0.03023	TRUE	FALSE
IOP EUR	chr1:112639117:G:C	chr1:112639117:C:G	rs61818802	-0.097	0.097	6.1e-10	112429797	112761645	331.848	sQTL	chr1_112540817_C_T_b38	T	rs10745330	ENSG00000007341.18	ST7L	intron_1_112526111_112540779:1	chr1:112526111:112540779:clu_55874:ENSG00000007341.18	0.2019	Breast_Mammary_Tissue	2.73717e-82	0.2035	-1.17382	0.04662	0.0166	OPPOSITE	0.2018	TRUE	FALSE
IOP EUR	chr11:86699199:C:T	chr11:86699199:C:T	rs2433414	-0.128	0.128	6.9e-16	85657025	86862386	1205.36	eQTL	chr11_86672637_G_A_b38	A	rs670736	ENSG00000151376.16	ME3	ENSG00000151376_16:1	NA	0.2015	Brain_Cortex	0.000170184	0.01001	-0.195654	0.0508508	0.0513	OPPOSITE	0.1007	FALSE	FALSE
IOP EUR	chr11:86699199:C:T	chr11:86699199:C:T	rs2433414	-0.128	0.128	6.9e-16	85657025	86862386	1205.36	eQTL	chr11_86672834_C_A_b38	A	rs61703751	ENSG00000151376.16	ME3	ENSG00000151376_16:1	NA	0.2015	Brain_Cortex	0.000108556	0.009836	0.199624	0.0503287	-0.0515	OPPOSITE	0.08199	FALSE	FALSE
IOP EUR	chr11:86699199:C:T	chr11:86699199:C:T	rs2433414	-0.128	0.128	6.9e-16	85657025	86862386	1205.36	eQTL	chr11_86673021_C_G_b38	G	rs12098937	ENSG00000151376.16	ME3	ENSG00000151376_16:1	NA	0.2015	Brain_Cortex	0.000108556	0.01046	0.199624	0.0503287	-0.0511	OPPOSITE	0.01874	FALSE	FALSE
IOP EUR	chr11:86789159:C:T	chr11:86789159:C:T	rs11606902	-0.098	0.098	6.1e-10	86666300	86916653	250.353	eQTL	chr11_86672637_G_A_b38	A	rs670736	ENSG00000151376.16	ME3	ENSG00000151376_16:1	NA	0.2015	Brain_Cortex	0.000170184	0.01001	-0.195654	0.0508508	0.0513	OPPOSITE	0.1007	FALSE	FALSE
IOP EUR	chr11:86789159:C:T	chr11:86789159:C:T	rs11606902	-0.098	0.098	6.1e-10	86666300	86916653	250.353	eQTL	chr11_86672834_C_A_b38	A	rs61703751	ENSG00000151376.16	ME3	ENSG00000151376_16:1	NA	0.2015	Brain_Cortex	0.000108556	0.009836	0.199624	0.0503287	-0.0515	OPPOSITE	0.07061	FALSE	FALSE
IOP EUR	chr11:86789159:C:T	chr11:86789159:C:T	rs11606902	-0.098	0.098	6.1e-10	86666300	86916653	250.353	eQTL	chr11_86673021_C_G_b38	G	rs12098937	ENSG00000151376.16	ME3	ENSG00000151376_16:1	NA	0.2015	Brain_Cortex	0.000108556	0.01046	0.199624	0.0503287	-0.0511	OPPOSITE	0.03012	FALSE	FALSE
IOP EUR	chr11:86699199:C:T	chr11:86699199:C:T	rs2433414	-0.128	0.128	6.9e-16	85657025	86862386	1205.36	eQTL	chr11_86705777_T_G_b38	G	rs17149318	ENSG00000254731.1	CTD-2005H7.1	ENSG00000254731_1:1	NA	0.2008	Artery_Aorta	5.89747e-05	0.6522	-0.389418	0.0956373	-0.0078	SAME	0.0158	TRUE	FALSE
IOP EUR	chr11:86699199:C:T	chr11:86699199:C:T	rs2433414	-0.128	0.128	6.9e-16	85657025	86862386	1205.36	eQTL	chr11_86713677_T_C_b38	C	rs17149329	ENSG00000254731.1	CTD-2005H7.1	ENSG00000254731_1:1	NA	0.2008	Artery_Aorta	9.12908e-07	0.9281	-0.434153	0.0866843	0.0015	OPPOSITE	0.185	TRUE	FALSE
IOP EUR	chr11:86789159:C:T	chr11:86789159:C:T	rs11606902	-0.098	0.098	6.1e-10	86666300	86916653	250.353	eQTL	chr11_86705777_T_G_b38	G	rs17149318	ENSG00000254731.1	CTD-2005H7.1	ENSG00000254731_1:1	NA	0.2008	Artery_Aorta	5.89747e-05	0.6522	-0.389418	0.0956373	-0.0078	SAME	0.0158	TRUE	FALSE
IOP EUR	chr11:86789159:C:T	chr11:86789159:C:T	rs11606902	-0.098	0.098	6.1e-10	86666300	86916653	250.353	eQTL	chr11_86713677_T_C_b38	C	rs17149329	ENSG00000254731.1	CTD-2005H7.1	ENSG00000254731_1:1	NA	0.2008	Artery_Aorta	9.12908e-07	0.9281	-0.434153	0.0866843	0.0015	OPPOSITE	0.185	TRUE	FALSE
IOP EUR	chr1:112639117:G:C	chr1:112639117:C:G	rs61818802	-0.097	0.097	6.1e-10	112429797	112761645	331.848	sQTL	chr1_112540817_C_T_b38	T	rs10745330	ENSG00000007341.18	ST7L	intron_1_112526111_112541951:1	chr1:112526111:112541951:clu_58327:ENSG00000007341.18	0.2007	Lung	1.21858e-97	0.2035	1.18503	0.0443739	0.0166	SAME	0.2007	TRUE	FALSE
IOP EUR	chr14:74498200:C:T	chr14:74498200:T:C	rs74384554	0.417	0.417	1.2e-11	73522406	75244145	1721.74	sQTL	chr14_74892967_G_A_b38	A	rs2230237	ENSG00000119689.14	DLST	intron_14_74893424_74898369:1	chr14:74893424:74898369:clu_21113:ENSG00000119689.14	0.2006	Artery_Tibial	0.000156293	0.01933	0.151554	0.0398105	-0.031	OPPOSITE	0.2006	FALSE	FALSE
IOP EUR	chr9:104933567:G:A	chr9:104933567:G:A	rs2472493	0.207	0.207	6.2e-59	104864477	105056401	191.924	eQTL	chr9_104928428_C_G_b38	G	rs1800976	ENSG00000165029.15	ABCA1	ENSG00000165029_15:1	NA	0.2005	Brain_Frontal_Cortex_BA9	0.0377592	5.331e-23	0.0921367	0.0439142	-0.1299	OPPOSITE	0.01868	FALSE	FALSE
IOP EUR	chr9:104933567:G:A	chr9:104933567:G:A	rs2472493	0.207	0.207	6.2e-59	104864477	105056401	191.924	eQTL	chr9_104928714_G_A_b38	A	rs2422493	ENSG00000165029.15	ABCA1	ENSG00000165029_15:1	NA	0.2005	Brain_Frontal_Cortex_BA9	0.0204983	1.024e-23	0.101699	0.0433731	-0.132	OPPOSITE	0.04968	FALSE	FALSE
IOP EUR	chr9:104933567:G:A	chr9:104933567:G:A	rs2472493	0.207	0.207	6.2e-59	104864477	105056401	191.924	eQTL	chr9_104929081_A_C_b38	C	rs2980083	ENSG00000165029.15	ABCA1	ENSG00000165029_15:1	NA	0.2005	Brain_Frontal_Cortex_BA9	0.0138717	3.774e-26	0.109111	0.0437651	-0.1387	OPPOSITE	0.02963	FALSE	FALSE
IOP EUR	chr9:104933567:G:A	chr9:104933567:G:A	rs2472493	0.207	0.207	6.2e-59	104864477	105056401	191.924	eQTL	chr9_104928557_C_G_b38	G	rs2246293	ENSG00000165029.15	ABCA1	ENSG00000165029_15:1	NA	0.2005	Brain_Frontal_Cortex_BA9	0.0128635	1.737e-23	0.108609	0.0430806	-0.1313	OPPOSITE	0.1025	FALSE	FALSE
IOP EUR	chr6:32619436:C:T	chr6:32619436:T:C	rs28383314	-0.086	0.086	2.6e-09	31572577	32926326	1353.75	eQTL	chr6_32617294_G_C_b38	C	rs113243185	ENSG00000196735.11	HLA-DQA1	ENSG00000196735_11:2	NA	0.2	Lung	2.29135e-25	0.01458	0.645773	0.0582774	0.0408	SAME	0.06667	TRUE	FALSE
IOP EUR	chr6:32619436:C:T	chr6:32619436:T:C	rs28383314	-0.086	0.086	2.6e-09	31572577	32926326	1353.75	eQTL	chr6_32616804_C_T_b38	T	rs73730372	ENSG00000196735.11	HLA-DQA1	ENSG00000196735_11:2	NA	0.2	Lung	2.29135e-25	0.08713	0.645773	0.0582774	0.0429	SAME	0.06667	TRUE	FALSE
IOP EUR	chr6:32619436:C:T	chr6:32619436:T:C	rs28383314	-0.086	0.086	2.6e-09	31572577	32926326	1353.75	eQTL	chr6_32617103_A_G_b38	G	rs73730377	ENSG00000196735.11	HLA-DQA1	ENSG00000196735_11:2	NA	0.2	Lung	2.29135e-25	0.06421	0.645773	0.0582774	0.0468	SAME	0.05128	TRUE	FALSE
IOP EUR	chr6:32619436:C:T	chr6:32619436:T:C	rs28383314	-0.086	0.086	2.6e-09	31572577	32926326	1353.75	eQTL	chr6_32617200_T_G_b38	G	rs113016235	ENSG00000196735.11	HLA-DQA1	ENSG00000196735_11:2	NA	0.2	Lung	2.29135e-25	0.06549	0.645773	0.0582774	0.0461	SAME	0.01539	TRUE	FALSE
IOP EUR	chr9:133253728:T:A	chr9:133253728:A:T	rs10793962	-0.183	0.183	2.2e-12	132467383	133573026	1105.64	sQTL	chr9_133271182_T_C_b38	C	rs550057	ENSG00000175164.13	ABO	intron_9_133257542_133258097:1	chr9:133257542:133258097:clu_62368:ENSG00000175164.13	0.1995	Nerve_Tibial	2.26696e-18	0.3626	-0.594621	0.0654288	0.0136	OPPOSITE	0.1995	FALSE	FALSE
IOP EUR	chr22:29224336:C:A	chr22:29224336:A:C	rs9608740	-0.141	0.141	5.9e-16	29013646	29510090	496.444	eQTL	chr22_29206147_C_T_b38	T	rs75684000	ENSG00000186998.15	EMID1	ENSG00000186998_15:1	NA	0.1995	Brain_Cerebellar_Hemisphere	0.00261204	4.93e-12	-0.322332	0.105093	0.1675	OPPOSITE	0.1937	FALSE	FALSE
IOP EUR	chr22:29224336:C:A	chr22:29224336:A:C	rs9608740	-0.141	0.141	5.9e-16	29013646	29510090	496.444	eQTL	chr22_29160757_C_G_b38	G	rs79434685	ENSG00000186998.15	EMID1	ENSG00000186998_15:1	NA	0.1995	Brain_Cerebellar_Hemisphere	0.00162677	2.028e-11	-0.35174	0.109371	0.1644	OPPOSITE	0.005822	FALSE	FALSE
IOP EUR	chr22:29224336:C:A	chr22:29224336:A:C	rs9608740	-0.141	0.141	5.9e-16	29013646	29510090	496.444	eQTL	chr22_29206147_C_T_b38	T	rs75684000	ENSG00000186998.15	EMID1	ENSG00000186998_15:1	NA	0.1995	Heart_Atrial_Appendage	0.000630586	4.93e-12	0.257013	0.0744029	0.1675	SAME	0.1995	FALSE	FALSE
IOP EUR	chr11:47253513:G:A	chr11:47253513:G:A	rs10838681	-0.124	0.124	3e-18	46226080	48303226	2077.15	eQTL	chr11_47426996_G_C_b38	C	rs61895077	ENSG00000165916.8	PSMC3	ENSG00000165916_8:1	NA	0.1994	Colon_Sigmoid	0.00103474	0.03962	-0.134021	0.0403926	0.0377	OPPOSITE	0.1994	FALSE	FALSE
IOP EUR	chr1:112639117:G:C	chr1:112639117:C:G	rs61818802	-0.097	0.097	6.1e-10	112429797	112761645	331.848	sQTL	chr1_112540817_C_T_b38	T	rs10745330	ENSG00000007341.18	ST7L	intron_1_112526111_112541951:1	chr1:112526111:112541951:clu_37343:ENSG00000007341.18	0.1993	Liver	2.06931e-14	0.2035	0.789179	0.0949386	0.0166	SAME	0.1993	FALSE	FALSE
IOP EUR	chr16:89752083:C:T	chr16:89752083:T:C	rs3743860	0.102	0.102	4.2e-15	89279030	90094871	815.841	eQTL	chr16_89691317_A_G_b38	G	rs164742	ENSG00000185324.21	CDK10	ENSG00000185324_21:1	NA	0.1989	Testis	2.61969e-38	4.608e-05	0.415174	0.0271686	0.0533	SAME	0.03471	TRUE	FALSE
IOP EUR	chr16:89752083:C:T	chr16:89752083:T:C	rs3743860	0.102	0.102	4.2e-15	89279030	90094871	815.841	eQTL	chr16_89688808_A_G_b38	G	rs2075880	ENSG00000185324.21	CDK10	ENSG00000185324_21:1	NA	0.1989	Testis	8.41735e-39	5.718e-05	-0.415687	0.0269575	-0.0526	SAME	0.07999	TRUE	FALSE
IOP EUR	chr16:89752083:C:T	chr16:89752083:T:C	rs3743860	0.102	0.102	4.2e-15	89279030	90094871	815.841	eQTL	chr16_89688036_G_T_b38	T	rs12924138	ENSG00000185324.21	CDK10	ENSG00000185324_21:1	NA	0.1989	Testis	3.82799e-39	5.826e-05	-0.419504	0.0270364	-0.0525	SAME	0.0842	TRUE	FALSE
IOP EUR	chr1:31726197:G:C	chr1:31726197:G:C	rs945211	-0.073	0.073	3e-08	31549302	31933635	384.333	sQTL	chr1_31695317_A_G_b38	G	rs6656079	ENSG00000084636.17	COL16A1	intron_1_31698172_31698483:1	chr1:31698172:31698483:clu_49370:ENSG00000084636.17	0.1986	Esophagus_Mucosa	0.00100581	1.564e-06	0.239342	0.0723176	0.0671	SAME	0.002078	FALSE	FALSE
IOP EUR	chr1:31726197:G:C	chr1:31726197:G:C	rs945211	-0.073	0.073	3e-08	31549302	31933635	384.333	sQTL	chr1_31698605_T_G_b38	G	rs2228550	ENSG00000084636.17	COL16A1	intron_1_31698172_31698483:1	chr1:31698172:31698483:clu_49370:ENSG00000084636.17	0.1986	Esophagus_Mucosa	0.000843887	2.893e-07	0.238565	0.0710103	0.0698	SAME	0.1124	FALSE	FALSE
IOP EUR	chr1:31726197:G:C	chr1:31726197:G:C	rs945211	-0.073	0.073	3e-08	31549302	31933635	384.333	sQTL	chr1_31698349_G_C_b38	C	rs2297674	ENSG00000084636.17	COL16A1	intron_1_31698172_31698483:1	chr1:31698172:31698483:clu_49370:ENSG00000084636.17	0.1986	Esophagus_Mucosa	0.00064463	1.425e-07	0.236923	0.0689713	0.0714	SAME	0.0719	FALSE	FALSE
IOP EUR	chr1:31726197:G:C	chr1:31726197:G:C	rs945211	-0.073	0.073	3e-08	31549302	31933635	384.333	sQTL	chr1_31699894_G_T_b38	T	rs2228552	ENSG00000084636.17	COL16A1	intron_1_31698172_31698483:1	chr1:31698172:31698483:clu_49370:ENSG00000084636.17	0.1986	Esophagus_Mucosa	0.000278561	4.805e-08	0.256782	0.0701206	0.0735	SAME	0.01226	FALSE	FALSE
IOP EUR	chr13:73065233:G:A	chr13:73065233:G:A	rs9530143	0.077	0.077	2.3e-08	72567497	73198693	631.196	eQTL	chr13_72727666_A_G_b38	G	rs1465895	ENSG00000204899.5	MZT1	ENSG00000204899_5:2	NA	0.1984	Adipose_Visceral_Omentum	3.68105e-05	0.00336	0.152294	0.0364888	0.0485	SAME	0.166	TRUE	FALSE
IOP EUR	chr13:73065233:G:A	chr13:73065233:G:A	rs9530143	0.077	0.077	2.3e-08	72567497	73198693	631.196	eQTL	chr13_72723020_C_T_b38	T	rs76505315	ENSG00000204899.5	MZT1	ENSG00000204899_5:2	NA	0.1984	Adipose_Visceral_Omentum	3.68105e-05	0.007502	0.152294	0.0364888	0.0454	SAME	0.02993	TRUE	FALSE
IOP EUR	chr13:73065233:G:A	chr13:73065233:G:A	rs9530143	0.077	0.077	2.3e-08	72567497	73198693	631.196	eQTL	chr13_72707861_T_C_b38	C	rs11619699	ENSG00000204899.5	MZT1	ENSG00000204899_5:2	NA	0.1984	Adipose_Visceral_Omentum	3.68105e-05	0.003325	0.152294	0.0364888	0.0485	SAME	0.00245	TRUE	FALSE
IOP EUR	chr1:112639117:G:C	chr1:112639117:C:G	rs61818802	-0.097	0.097	6.1e-10	112429797	112761645	331.848	sQTL	chr1_112540817_C_T_b38	T	rs10745330	ENSG00000007341.18	ST7L	intron_1_112526111_112541951:1	chr1:112526111:112541951:clu_43983:ENSG00000007341.18	0.1984	Pancreas	2.54279e-77	0.2035	1.33818	0.0510614	0.0166	SAME	0.1983	TRUE	FALSE
IOP EUR	chr6:32619436:C:T	chr6:32619436:T:C	rs28383314	-0.086	0.086	2.6e-09	31572577	32926326	1353.75	eQTL	chr6_32617294_G_C_b38	C	rs113243185	ENSG00000196735.11	HLA-DQA1	ENSG00000196735_11:2	NA	0.1981	Whole_Blood	2.35004e-29	0.01458	0.38861	0.0327277	0.0408	SAME	0.07028	TRUE	FALSE
IOP EUR	chr6:32619436:C:T	chr6:32619436:T:C	rs28383314	-0.086	0.086	2.6e-09	31572577	32926326	1353.75	eQTL	chr6_32616804_C_T_b38	T	rs73730372	ENSG00000196735.11	HLA-DQA1	ENSG00000196735_11:2	NA	0.1981	Whole_Blood	2.35004e-29	0.08713	0.38861	0.0327277	0.0429	SAME	0.05751	TRUE	FALSE
IOP EUR	chr6:32619436:C:T	chr6:32619436:T:C	rs28383314	-0.086	0.086	2.6e-09	31572577	32926326	1353.75	eQTL	chr6_32617103_A_G_b38	G	rs73730377	ENSG00000196735.11	HLA-DQA1	ENSG00000196735_11:2	NA	0.1981	Whole_Blood	2.35004e-29	0.06421	0.38861	0.0327277	0.0468	SAME	0.05405	TRUE	FALSE
IOP EUR	chr6:32619436:C:T	chr6:32619436:T:C	rs28383314	-0.086	0.086	2.6e-09	31572577	32926326	1353.75	eQTL	chr6_32617200_T_G_b38	G	rs113016235	ENSG00000196735.11	HLA-DQA1	ENSG00000196735_11:2	NA	0.1981	Whole_Blood	2.35004e-29	0.06549	0.38861	0.0327277	0.0461	SAME	0.01622	TRUE	FALSE
IOP EUR	chr5:108710999:G:A	chr5:108710999:G:A	rs73220177	0.165	0.165	1.6e-11	108048400	109322324	1273.92	eQTL	chr5_108724741_A_G_b38	G	rs11741855	ENSG00000272523.1	LINC01023	ENSG00000272523_1:1	NA	0.1981	Stomach	0.01751	0.1475	-0.155587	0.0650833	0.0188	OPPOSITE	0.1981	FALSE	FALSE
IOP EUR	chr1:112639117:G:C	chr1:112639117:C:G	rs61818802	-0.097	0.097	6.1e-10	112429797	112761645	331.848	sQTL	chr1_112540817_C_T_b38	T	rs10745330	ENSG00000007341.18	ST7L	intron_1_112526111_112540779:1	chr1:112526111:112540779:clu_43983:ENSG00000007341.18	0.1981	Pancreas	3.67955e-42	0.2035	-1.10104	0.0678955	0.0166	OPPOSITE	0.1981	FALSE	FALSE
IOP EUR	chr1:112639117:G:C	chr1:112639117:C:G	rs61818802	-0.097	0.097	6.1e-10	112429797	112761645	331.848	sQTL	chr1_112540817_C_T_b38	T	rs10745330	ENSG00000007341.18	ST7L	intron_1_112526111_112540779:1	chr1:112526111:112540779:clu_43787:ENSG00000007341.18	0.1976	Heart_Left_Ventricle	2.11529e-25	0.2035	-0.734488	0.0652439	0.0166	OPPOSITE	0.1976	FALSE	FALSE
IOP EUR	chr3:186413811:T:A	chr3:186413811:T:A	rs9853115	0.195	0.195	8.9e-52	186336769	186542059	205.29	eQTL	chr3_186448296_T_C_b38	C	rs7650292	ENSG00000234548.5	LINC02020	ENSG00000234548_5:2	NA	0.1974	Testis	8.50002e-40	0.001217	-0.596136	0.0379706	-0.0529	SAME	0.1974	TRUE	FALSE
IOP EUR	chr1:112639117:G:C	chr1:112639117:C:G	rs61818802	-0.097	0.097	6.1e-10	112429797	112761645	331.848	sQTL	chr1_112688136_A_G_b38	G	rs2999159	ENSG00000155363.18	MOV10	intron_1_112687106_112688328:1	chr1:112687106:112688328:clu_50688:ENSG00000155363.18	0.1974	Esophagus_Muscularis	1.09761e-06	0.0001913	-0.384484	0.0777891	0.0638	OPPOSITE	0.01967	TRUE	FALSE
IOP EUR	chr1:112639117:G:C	chr1:112639117:C:G	rs61818802	-0.097	0.097	6.1e-10	112429797	112761645	331.848	sQTL	chr1_112687772_A_G_b38	G	rs2932537	ENSG00000155363.18	MOV10	intron_1_112687106_112688328:1	chr1:112687106:112688328:clu_50688:ENSG00000155363.18	0.1974	Esophagus_Muscularis	1.68776e-08	0.003043	-0.415394	0.0722649	0.049	OPPOSITE	0.1777	TRUE	FALSE
IOP EUR	chr11:86789159:C:T	chr11:86789159:C:T	rs11606902	-0.098	0.098	6.1e-10	86666300	86916653	250.353	eQTL	chr11_86672834_C_A_b38	A	rs61703751	ENSG00000151376.16	ME3	ENSG00000151376_16:1	NA	0.1971	Brain_Hippocampus	0.000192944	0.009836	0.214501	0.0558278	-0.0515	OPPOSITE	0.06906	FALSE	FALSE
IOP EUR	chr11:86789159:C:T	chr11:86789159:C:T	rs11606902	-0.098	0.098	6.1e-10	86666300	86916653	250.353	eQTL	chr11_86673021_C_G_b38	G	rs12098937	ENSG00000151376.16	ME3	ENSG00000151376_16:1	NA	0.1971	Brain_Hippocampus	0.000192944	0.01046	0.214501	0.0558278	-0.0511	OPPOSITE	0.02946	FALSE	FALSE
IOP EUR	chr11:86789159:C:T	chr11:86789159:C:T	rs11606902	-0.098	0.098	6.1e-10	86666300	86916653	250.353	eQTL	chr11_86672637_G_A_b38	A	rs670736	ENSG00000151376.16	ME3	ENSG00000151376_16:1	NA	0.1971	Brain_Hippocampus	0.000144315	0.01001	-0.222149	0.0566511	0.0513	OPPOSITE	0.09853	FALSE	FALSE
IOP EUR	chr11:86699199:C:T	chr11:86699199:C:T	rs2433414	-0.128	0.128	6.9e-16	85657025	86862386	1205.36	eQTL	chr11_86672834_C_A_b38	A	rs61703751	ENSG00000151376.16	ME3	ENSG00000151376_16:1	NA	0.197	Brain_Hippocampus	0.000192944	0.009836	0.214501	0.0558278	-0.0515	OPPOSITE	0.08019	FALSE	FALSE
IOP EUR	chr11:86699199:C:T	chr11:86699199:C:T	rs2433414	-0.128	0.128	6.9e-16	85657025	86862386	1205.36	eQTL	chr11_86673021_C_G_b38	G	rs12098937	ENSG00000151376.16	ME3	ENSG00000151376_16:1	NA	0.197	Brain_Hippocampus	0.000192944	0.01046	0.214501	0.0558278	-0.0511	OPPOSITE	0.01833	FALSE	FALSE
IOP EUR	chr11:86699199:C:T	chr11:86699199:C:T	rs2433414	-0.128	0.128	6.9e-16	85657025	86862386	1205.36	eQTL	chr11_86672637_G_A_b38	A	rs670736	ENSG00000151376.16	ME3	ENSG00000151376_16:1	NA	0.197	Brain_Hippocampus	0.000144315	0.01001	-0.222149	0.0566511	0.0513	OPPOSITE	0.09852	FALSE	FALSE
IOP EUR	chr1:112639117:G:C	chr1:112639117:C:G	rs61818802	-0.097	0.097	6.1e-10	112429797	112761645	331.848	sQTL	chr1_112540817_C_T_b38	T	rs10745330	ENSG00000007341.18	ST7L	intron_1_112526111_112541951:1	chr1:112526111:112541951:clu_38596:ENSG00000007341.18	0.1967	Cells_EBV-transformed_lymphocytes	2.85287e-21	0.2035	1.10784	0.0960283	0.0166	SAME	0.1967	TRUE	FALSE
IOP EUR	chr16:89752083:C:T	chr16:89752083:T:C	rs3743860	0.102	0.102	4.2e-15	89279030	90094871	815.841	eQTL	chr16_89719412_T_C_b38	C	rs56112321	ENSG00000075399.13	VPS9D1	ENSG00000075399_13:2	NA	0.1964	Brain_Caudate_basal_ganglia	2.67887e-09	0.6479	0.309489	0.048967	0.007	SAME	0.07892	TRUE	FALSE
IOP EUR	chr16:89752083:C:T	chr16:89752083:T:C	rs3743860	0.102	0.102	4.2e-15	89279030	90094871	815.841	eQTL	chr16_89718699_T_C_b38	C	rs62068372	ENSG00000075399.13	VPS9D1	ENSG00000075399_13:2	NA	0.1964	Brain_Caudate_basal_ganglia	2.15952e-09	0.6278	0.318625	0.0500808	0.0074	SAME	0.1175	TRUE	FALSE
IOP EUR	chr16:89752083:C:T	chr16:89752083:T:C	rs3743860	0.102	0.102	4.2e-15	89279030	90094871	815.841	eQTL	chr16_89690360_T_G_b38	G	rs164744	ENSG00000185324.21	CDK10	ENSG00000185324_21:2	NA	0.1959	Brain_Cerebellar_Hemisphere	1.1911e-12	4.645e-05	0.453454	0.0578189	0.0533	SAME	0.01254	TRUE	FALSE
IOP EUR	chr16:89752083:C:T	chr16:89752083:T:C	rs3743860	0.102	0.102	4.2e-15	89279030	90094871	815.841	eQTL	chr16_89691317_A_G_b38	G	rs164742	ENSG00000185324.21	CDK10	ENSG00000185324_21:2	NA	0.1959	Brain_Cerebellar_Hemisphere	1.0418e-12	4.608e-05	0.447549	0.0568885	0.0533	SAME	0.006241	TRUE	FALSE
IOP EUR	chr16:89752083:C:T	chr16:89752083:T:C	rs3743860	0.102	0.102	4.2e-15	89279030	90094871	815.841	eQTL	chr16_89688036_G_T_b38	T	rs12924138	ENSG00000185324.21	CDK10	ENSG00000185324_21:2	NA	0.1959	Brain_Cerebellar_Hemisphere	9.11705e-14	5.826e-05	-0.466352	0.0561338	-0.0525	SAME	0.08856	TRUE	FALSE
IOP EUR	chr16:89752083:C:T	chr16:89752083:T:C	rs3743860	0.102	0.102	4.2e-15	89279030	90094871	815.841	eQTL	chr16_89688808_A_G_b38	G	rs2075880	ENSG00000185324.21	CDK10	ENSG00000185324_21:2	NA	0.1959	Brain_Cerebellar_Hemisphere	9.11705e-14	5.718e-05	-0.466352	0.0561338	-0.0526	SAME	0.08856	TRUE	FALSE
IOP EUR	chr3:50143702:G:T	chr3:50143702:T:G	rs2526385	0.096	0.096	3e-09	49099706	51176533	2076.83	eQTL	chr3_50167312_C_T_b38	T	rs3774745	ENSG00000001617.11	SEMA3F	ENSG00000001617_11:1	NA	0.1959	Heart_Atrial_Appendage	2.6767e-09	0.1783	0.216557	0.0353024	-0.0175	OPPOSITE	0.04419	TRUE	FALSE
IOP EUR	chr3:50143702:G:T	chr3:50143702:T:G	rs2526385	0.096	0.096	3e-09	49099706	51176533	2076.83	eQTL	chr3_50171620_G_T_b38	T	rs3774751	ENSG00000001617.11	SEMA3F	ENSG00000001617_11:1	NA	0.1959	Heart_Atrial_Appendage	1.75679e-09	0.1836	0.214357	0.0345219	-0.0172	OPPOSITE	0.04952	TRUE	FALSE
IOP EUR	chr3:50143702:G:T	chr3:50143702:T:G	rs2526385	0.096	0.096	3e-09	49099706	51176533	2076.83	eQTL	chr3_50169794_C_T_b38	T	rs3774749	ENSG00000001617.11	SEMA3F	ENSG00000001617_11:1	NA	0.1959	Heart_Atrial_Appendage	1.17877e-09	0.1622	0.219661	0.0349792	-0.0181	OPPOSITE	0.1022	TRUE	FALSE
IOP EUR	chr3:50162314:G:A	chr3:50162314:A:G	rs11710277	-0.12	0.12	5.2e-07	49112704	51208992	2096.29	eQTL	chr3_50167312_C_T_b38	T	rs3774745	ENSG00000001617.11	SEMA3F	ENSG00000001617_11:1	NA	0.1959	Heart_Atrial_Appendage	2.6767e-09	0.1783	0.216557	0.0353024	-0.0175	OPPOSITE	0.04419	TRUE	FALSE
IOP EUR	chr3:50162314:G:A	chr3:50162314:A:G	rs11710277	-0.12	0.12	5.2e-07	49112704	51208992	2096.29	eQTL	chr3_50171620_G_T_b38	T	rs3774751	ENSG00000001617.11	SEMA3F	ENSG00000001617_11:1	NA	0.1959	Heart_Atrial_Appendage	1.75679e-09	0.1836	0.214357	0.0345219	-0.0172	OPPOSITE	0.04952	TRUE	FALSE
IOP EUR	chr3:50162314:G:A	chr3:50162314:A:G	rs11710277	-0.12	0.12	5.2e-07	49112704	51208992	2096.29	eQTL	chr3_50169794_C_T_b38	T	rs3774749	ENSG00000001617.11	SEMA3F	ENSG00000001617_11:1	NA	0.1959	Heart_Atrial_Appendage	1.17877e-09	0.1622	0.219661	0.0349792	-0.0181	OPPOSITE	0.1022	TRUE	FALSE
IOP EUR	chr2:101031432:G:A	chr2:101031432:G:A	rs55771809	0.109	0.109	1.5e-09	100888622	101357234	468.612	sQTL	chr2_101073874_T_C_b38	C	rs2121370	ENSG00000204634.12	TBC1D8	intron_2_101054336_101059421:1	chr2:101054336:101059421:clu_43889:ENSG00000204634.12	0.1958	Muscle_Skeletal	7.83548e-29	0.0008081	-0.550705	0.0471728	0.0463	OPPOSITE	0.003038	FALSE	FALSE
IOP EUR	chr2:101031432:G:A	chr2:101031432:G:A	rs55771809	0.109	0.109	1.5e-09	100888622	101357234	468.612	sQTL	chr2_101054855_T_G_b38	G	rs11683376	ENSG00000204634.12	TBC1D8	intron_2_101054336_101059421:1	chr2:101054336:101059421:clu_43889:ENSG00000204634.12	0.1958	Muscle_Skeletal	4.00044e-30	0.0002501	-0.56387	0.047086	0.051	OPPOSITE	0.1927	FALSE	FALSE
IOP EUR	chr11:817786:C:T	chr11:817786:C:T	rs10902223	0.079	0.079	1.1e-09	671570	960259	288.689	eQTL	chr11_825777_C_T_b38	T	rs4963120	ENSG00000177685.16	CRACR2B	ENSG00000177685_16:3	NA	0.1956	Adipose_Visceral_Omentum	0.000212378	4.642e-09	0.131846	0.0352694	-0.0778	OPPOSITE	0.1956	FALSE	FALSE
IOP EUR	chr16:89752083:C:T	chr16:89752083:T:C	rs3743860	0.102	0.102	4.2e-15	89279030	90094871	815.841	eQTL	chr16_89615942_A_G_b38	G	rs409170	ENSG00000131165.14	CHMP1A	ENSG00000131165_14:1	NA	0.1955	Esophagus_Mucosa	1.46291e-14	0.002389	-0.191492	0.0240271	0.0439	OPPOSITE	0.1955	TRUE	FALSE
IOP EUR	chr11:86699199:C:T	chr11:86699199:C:T	rs2433414	-0.128	0.128	6.9e-16	85657025	86862386	1205.36	eQTL	chr11_86672637_G_A_b38	A	rs670736	ENSG00000254731.1	CTD-2005H7.1	ENSG00000254731_1:2	NA	0.1954	Artery_Tibial	2.94442e-05	0.01001	-0.335303	0.07954	0.0513	OPPOSITE	0.09482	TRUE	FALSE
IOP EUR	chr11:86699199:C:T	chr11:86699199:C:T	rs2433414	-0.128	0.128	6.9e-16	85657025	86862386	1205.36	eQTL	chr11_86672834_C_A_b38	A	rs61703751	ENSG00000254731.1	CTD-2005H7.1	ENSG00000254731_1:2	NA	0.1954	Artery_Tibial	2.62719e-05	0.009836	0.33466	0.0788907	-0.0515	OPPOSITE	0.08185	TRUE	FALSE
IOP EUR	chr11:86699199:C:T	chr11:86699199:C:T	rs2433414	-0.128	0.128	6.9e-16	85657025	86862386	1205.36	eQTL	chr11_86673021_C_G_b38	G	rs12098937	ENSG00000254731.1	CTD-2005H7.1	ENSG00000254731_1:2	NA	0.1954	Artery_Tibial	2.62719e-05	0.01046	0.33466	0.0788907	-0.0511	OPPOSITE	0.01871	TRUE	FALSE
IOP EUR	chr11:86789159:C:T	chr11:86789159:C:T	rs11606902	-0.098	0.098	6.1e-10	86666300	86916653	250.353	eQTL	chr11_86672637_G_A_b38	A	rs670736	ENSG00000254731.1	CTD-2005H7.1	ENSG00000254731_1:2	NA	0.1954	Artery_Tibial	2.94442e-05	0.01001	-0.335303	0.07954	0.0513	OPPOSITE	0.09483	TRUE	FALSE
IOP EUR	chr11:86789159:C:T	chr11:86789159:C:T	rs11606902	-0.098	0.098	6.1e-10	86666300	86916653	250.353	eQTL	chr11_86672834_C_A_b38	A	rs61703751	ENSG00000254731.1	CTD-2005H7.1	ENSG00000254731_1:2	NA	0.1954	Artery_Tibial	2.62719e-05	0.009836	0.33466	0.0788907	-0.0515	OPPOSITE	0.0705	TRUE	FALSE
IOP EUR	chr11:86789159:C:T	chr11:86789159:C:T	rs11606902	-0.098	0.098	6.1e-10	86666300	86916653	250.353	eQTL	chr11_86673021_C_G_b38	G	rs12098937	ENSG00000254731.1	CTD-2005H7.1	ENSG00000254731_1:2	NA	0.1954	Artery_Tibial	2.62719e-05	0.01046	0.33466	0.0788907	-0.0511	OPPOSITE	0.03008	TRUE	FALSE
IOP EUR	chr9:133253728:T:A	chr9:133253728:A:T	rs10793962	-0.183	0.183	2.2e-12	132467383	133573026	1105.64	sQTL	chr9_133271182_T_C_b38	C	rs550057	ENSG00000175164.13	ABO	intron_9_133257542_133258097:1	chr9:133257542:133258097:clu_61257:ENSG00000175164.13	0.1949	Breast_Mammary_Tissue	5.84222e-11	0.3626	-0.534959	0.0792969	0.0136	OPPOSITE	0.1949	FALSE	FALSE
IOP EUR	chr9:133253728:T:A	chr9:133253728:A:T	rs10793962	-0.183	0.183	2.2e-12	132467383	133573026	1105.64	sQTL	chr9_133271182_T_C_b38	C	rs550057	ENSG00000175164.13	ABO	intron_9_133257542_133258097:1	chr9:133257542:133258097:clu_61257:ENSG00000175164.13	0.1949	Breast_Mammary_Tissue	5.84222e-11	0.3626	-0.534959	0.0792969	0.0136	OPPOSITE	0.1949	FALSE	FALSE
IOP EUR	chr5:14820308:G:A	chr5:14820308:A:G	rs368503	0.111	0.111	5.1e-15	14701290	14908385	207.095	sQTL	chr5_14765553_C_T_b38	T	rs10513186	ENSG00000154122.12	ANKH	intron_5_14769191_14871352:1	chr5:14769191:14871352:clu_30908:ENSG00000154122.12	0.1949	Whole_Blood	0.0040075	0.00898	-0.23207	0.0803577	0.0437	OPPOSITE	0.001869	FALSE	FALSE
IOP EUR	chr5:14820308:G:A	chr5:14820308:A:G	rs368503	0.111	0.111	5.1e-15	14701290	14908385	207.095	sQTL	chr5_14768994_G_A_b38	A	rs17251667	ENSG00000154122.12	ANKH	intron_5_14769191_14871352:1	chr5:14769191:14871352:clu_30908:ENSG00000154122.12	0.1949	Whole_Blood	0.00383664	0.006078	-0.234588	0.080842	0.0456	OPPOSITE	0.193	FALSE	FALSE
IOP EUR	chr1:112639117:G:C	chr1:112639117:C:G	rs61818802	-0.097	0.097	6.1e-10	112429797	112761645	331.848	sQTL	chr1_112540817_C_T_b38	T	rs10745330	ENSG00000007341.18	ST7L	intron_1_112526111_112540779:1	chr1:112526111:112540779:clu_58327:ENSG00000007341.18	0.1948	Lung	5.46579e-55	0.2035	-0.913158	0.0513281	0.0166	OPPOSITE	0.1948	FALSE	FALSE
IOP EUR	chr6:158554684:C:T	chr6:158554684:C:T	rs9364973	0.087	0.087	7.1e-10	158459664	158726213	266.549	eQTL	chr6_158559319_A_G_b38	G	rs9457403	ENSG00000146433.8	TMEM181	ENSG00000146433_8:1	NA	0.1948	Skin_Not_Sun_Exposed_Suprapubic	8.29916e-06	0.0004078	0.12645	0.0280385	-0.0483	OPPOSITE	0.05197	TRUE	FALSE
IOP EUR	chr6:158554684:C:T	chr6:158554684:C:T	rs9364973	0.087	0.087	7.1e-10	158459664	158726213	266.549	eQTL	chr6_158559577_G_T_b38	T	rs9355660	ENSG00000146433.8	TMEM181	ENSG00000146433_8:1	NA	0.1948	Skin_Not_Sun_Exposed_Suprapubic	5.01455e-06	0.0002629	0.129242	0.0279714	-0.0499	OPPOSITE	0.1158	TRUE	FALSE
IOP EUR	chr6:158554684:C:T	chr6:158554684:C:T	rs9364973	0.087	0.087	7.1e-10	158459664	158726213	266.549	eQTL	chr6_158565620_C_T_b38	T	rs4709215	ENSG00000146433.8	TMEM181	ENSG00000146433_8:1	NA	0.1948	Skin_Not_Sun_Exposed_Suprapubic	2.5907e-06	0.0001459	0.133436	0.0280195	-0.0508	OPPOSITE	0.02703	TRUE	FALSE
IOP EUR	chr3:50143702:G:T	chr3:50143702:T:G	rs2526385	0.096	0.096	3e-09	49099706	51176533	2076.83	sQTL	chr3_50186792_A_G_b38	G	rs12632110	ENSG00000001617.11	SEMA3F	intron_3_50184264_50184592:1	chr3:50184264:50184592:clu_41474:ENSG00000001617.11	0.1939	Esophagus_Mucosa	1.07734e-36	0.001133	-0.71625	0.0518492	0.0443	OPPOSITE	0.007995	TRUE	FALSE
IOP EUR	chr3:50143702:G:T	chr3:50143702:T:G	rs2526385	0.096	0.096	3e-09	49099706	51176533	2076.83	sQTL	chr3_50187129_G_A_b38	A	rs12637671	ENSG00000001617.11	SEMA3F	intron_3_50184264_50184592:1	chr3:50184264:50184592:clu_41474:ENSG00000001617.11	0.1939	Esophagus_Mucosa	2.07801e-39	0.0009569	-0.740581	0.0512846	0.0449	OPPOSITE	0.009288	TRUE	FALSE
IOP EUR	chr3:50143702:G:T	chr3:50143702:T:G	rs2526385	0.096	0.096	3e-09	49099706	51176533	2076.83	sQTL	chr3_50185493_T_A_b38	A	rs1046956	ENSG00000001617.11	SEMA3F	intron_3_50184264_50184592:1	chr3:50184264:50184592:clu_41474:ENSG00000001617.11	0.1939	Esophagus_Mucosa	2.07801e-39	0.001029	-0.740581	0.0512846	0.0447	OPPOSITE	0.0007488	TRUE	FALSE
IOP EUR	chr3:50143702:G:T	chr3:50143702:T:G	rs2526385	0.096	0.096	3e-09	49099706	51176533	2076.83	sQTL	chr3_50184282_A_G_b38	G	rs13067082	ENSG00000001617.11	SEMA3F	intron_3_50184264_50184592:1	chr3:50184264:50184592:clu_41474:ENSG00000001617.11	0.1939	Esophagus_Mucosa	9.0545e-40	0.001148	-0.744463	0.0512607	0.0443	OPPOSITE	0.1758	TRUE	FALSE
IOP EUR	chr3:50162314:G:A	chr3:50162314:A:G	rs11710277	-0.12	0.12	5.2e-07	49112704	51208992	2096.29	sQTL	chr3_50186792_A_G_b38	G	rs12632110	ENSG00000001617.11	SEMA3F	intron_3_50184264_50184592:1	chr3:50184264:50184592:clu_41474:ENSG00000001617.11	0.1939	Esophagus_Mucosa	1.07734e-36	0.001133	-0.71625	0.0518492	0.0443	OPPOSITE	0.007996	TRUE	FALSE
IOP EUR	chr3:50162314:G:A	chr3:50162314:A:G	rs11710277	-0.12	0.12	5.2e-07	49112704	51208992	2096.29	sQTL	chr3_50187129_G_A_b38	A	rs12637671	ENSG00000001617.11	SEMA3F	intron_3_50184264_50184592:1	chr3:50184264:50184592:clu_41474:ENSG00000001617.11	0.1939	Esophagus_Mucosa	2.07801e-39	0.0009569	-0.740581	0.0512846	0.0449	OPPOSITE	0.009289	TRUE	FALSE
IOP EUR	chr3:50162314:G:A	chr3:50162314:A:G	rs11710277	-0.12	0.12	5.2e-07	49112704	51208992	2096.29	sQTL	chr3_50185493_T_A_b38	A	rs1046956	ENSG00000001617.11	SEMA3F	intron_3_50184264_50184592:1	chr3:50184264:50184592:clu_41474:ENSG00000001617.11	0.1939	Esophagus_Mucosa	2.07801e-39	0.001029	-0.740581	0.0512846	0.0447	OPPOSITE	0.0007489	TRUE	FALSE
IOP EUR	chr3:50162314:G:A	chr3:50162314:A:G	rs11710277	-0.12	0.12	5.2e-07	49112704	51208992	2096.29	sQTL	chr3_50184282_A_G_b38	G	rs13067082	ENSG00000001617.11	SEMA3F	intron_3_50184264_50184592:1	chr3:50184264:50184592:clu_41474:ENSG00000001617.11	0.1939	Esophagus_Mucosa	9.0545e-40	0.001148	-0.744463	0.0512607	0.0443	OPPOSITE	0.1758	TRUE	FALSE
IOP EUR	chr1:31726197:G:C	chr1:31726197:G:C	rs945211	-0.073	0.073	3e-08	31549302	31933635	384.333	sQTL	chr1_31699894_G_T_b38	T	rs2228552	ENSG00000084636.17	COL16A1	intron_1_31698172_31698483:1	chr1:31698172:31698483:clu_47672:ENSG00000084636.17	0.1937	Stomach	0.000175354	4.805e-08	0.313883	0.0826018	0.0735	SAME	0.004159	FALSE	FALSE
IOP EUR	chr6:158554684:C:T	chr6:158554684:C:T	rs9364973	0.087	0.087	7.1e-10	158459664	158726213	266.549	eQTL	chr6_158625044_T_G_b38	G	rs6905898	ENSG00000146425.10	DYNLT1	ENSG00000146425_10:1	NA	0.1933	Pituitary	1.40527e-10	0.06563	0.33017	0.048735	-0.0238	OPPOSITE	0.002673	TRUE	FALSE
IOP EUR	chr6:158554684:C:T	chr6:158554684:C:T	rs9364973	0.087	0.087	7.1e-10	158459664	158726213	266.549	eQTL	chr6_158642578_T_G_b38	G	rs3757078	ENSG00000146425.10	DYNLT1	ENSG00000146425_10:1	NA	0.1933	Pituitary	9.98848e-11	2.786e-05	0.326155	0.0477149	-0.0681	OPPOSITE	0.01529	TRUE	FALSE
IOP EUR	chr6:158554684:C:T	chr6:158554684:C:T	rs9364973	0.087	0.087	7.1e-10	158459664	158726213	266.549	eQTL	chr6_158644726_C_G_b38	G	rs2306751	ENSG00000146425.10	DYNLT1	ENSG00000146425_10:1	NA	0.1933	Pituitary	5.27547e-11	0.02505	0.33349	0.0479967	-0.0293	OPPOSITE	0.1753	TRUE	FALSE
IOP EUR	chr1:112639117:G:C	chr1:112639117:C:G	rs61818802	-0.097	0.097	6.1e-10	112429797	112761645	331.848	eQTL	chr1_112674689_G_C_b38	C	rs3748655	ENSG00000155363.18	MOV10	ENSG00000155363_18:1	NA	0.193	Uterus	0.000867023	1.998e-07	0.293394	0.0855407	0.0916	SAME	0.193	FALSE	FALSE
IOP EUR	chr6:170146547:G:T	chr6:170146547:T:G	rs59020521	-0.148	0.148	4.9e-14	169948584	170284753	336.169	eQTL	chr6_170173210_A_G_b38	G	rs903635	ENSG00000273100.1	RP11-302L19.3	ENSG00000273100_1:1	NA	0.1927	Vagina	0.000131873	2.929e-10	-0.448643	0.113422	-0.0906	SAME	0.001096	FALSE	FALSE
IOP EUR	chr6:170146547:G:T	chr6:170146547:T:G	rs59020521	-0.148	0.148	4.9e-14	169948584	170284753	336.169	eQTL	chr6_170187338_A_G_b38	G	rs13191286	ENSG00000273100.1	RP11-302L19.3	ENSG00000273100_1:1	NA	0.1927	Vagina	0.000121968	1.839e-09	-0.406677	0.102265	-0.0824	SAME	0.03531	FALSE	FALSE
IOP EUR	chr11:47253513:G:A	chr11:47253513:G:A	rs10838681	-0.124	0.124	3e-18	46226080	48303226	2077.15	eQTL	chr11_47426996_G_C_b38	C	rs61895077	ENSG00000165916.8	PSMC3	ENSG00000165916_8:1	NA	0.1924	Uterus	0.00408603	0.03962	-0.187694	0.0639156	0.0377	OPPOSITE	0.1924	FALSE	FALSE
IOP EUR	chr2:152508013:G:A	chr2:152508013:A:G	rs1579050	-0.132	0.132	6.6e-25	152056846	152603314	546.468	eQTL	chr2_152425861_A_G_b38	G	rs7600624	ENSG00000157827.19	FMNL2	ENSG00000157827_19:1	NA	0.1923	Adrenal_Gland	7.36457e-08	0.001884	0.41829	0.0747194	-0.0556	OPPOSITE	0.09617	TRUE	FALSE
IOP EUR	chr2:152508013:G:A	chr2:152508013:A:G	rs1579050	-0.132	0.132	6.6e-25	152056846	152603314	546.468	eQTL	chr2_152425712_C_T_b38	T	rs7586834	ENSG00000157827.19	FMNL2	ENSG00000157827_19:1	NA	0.1923	Adrenal_Gland	1.48568e-08	0.002432	0.436049	0.0737189	-0.0542	OPPOSITE	0.09617	TRUE	FALSE
IOP EUR	chr1:31726197:G:C	chr1:31726197:G:C	rs945211	-0.073	0.073	3e-08	31549302	31933635	384.333	eQTL	chr1_31707795_C_T_b38	T	rs4354582	ENSG00000084636.17	COL16A1	ENSG00000084636_17:2	NA	0.1922	Brain_Cerebellar_Hemisphere	5.92925e-05	0.0001741	0.322748	0.077834	0.0484	SAME	0.00205	TRUE	FALSE
IOP EUR	chr1:31726197:G:C	chr1:31726197:G:C	rs945211	-0.073	0.073	3e-08	31549302	31933635	384.333	eQTL	chr1_31699458_C_T_b38	T	rs6657383	ENSG00000084636.17	COL16A1	ENSG00000084636_17:2	NA	0.1922	Brain_Cerebellar_Hemisphere	2.26876e-05	0.0001184	0.335581	0.0764415	0.0499	SAME	0.1764	TRUE	FALSE
IOP EUR	chr1:31726197:G:C	chr1:31726197:G:C	rs945211	-0.073	0.073	3e-08	31549302	31933635	384.333	eQTL	chr1_31712103_C_A_b38	A	rs12072552	ENSG00000084636.17	COL16A1	ENSG00000084636_17:2	NA	0.1922	Brain_Cerebellar_Hemisphere	2.192e-05	0.0002752	0.340977	0.0775197	0.0468	SAME	0.005623	TRUE	FALSE
IOP EUR	chr1:31726197:G:C	chr1:31726197:G:C	rs945211	-0.073	0.073	3e-08	31549302	31933635	384.333	eQTL	chr1_31723393_A_G_b38	G	rs3862892	ENSG00000084636.17	COL16A1	ENSG00000084636_17:2	NA	0.1922	Brain_Cerebellar_Hemisphere	2.08118e-05	9.932e-05	0.33787	0.0765891	0.0501	SAME	0.002522	TRUE	FALSE
IOP EUR	chr1:31726197:G:C	chr1:31726197:G:C	rs945211	-0.073	0.073	3e-08	31549302	31933635	384.333	eQTL	chr1_31715271_G_A_b38	A	rs7551834	ENSG00000084636.17	COL16A1	ENSG00000084636_17:2	NA	0.1922	Brain_Cerebellar_Hemisphere	1.82641e-05	0.0002049	0.342147	0.0769952	0.0478	SAME	0.005642	TRUE	FALSE
IOP EUR	chr5:78444003:G:C	chr5:78444003:G:C	rs3952231	0.073	0.073	6.8e-09	78269711	78674989	405.278	eQTL	chr5_78362987_T_G_b38	G	rs111942984	ENSG00000085365.17	SCAMP1	ENSG00000085365_17:1	NA	0.1921	Pituitary	0.00672127	0.005724	0.113921	0.0415871	0.0448	SAME	0.004488	FALSE	FALSE
IOP EUR	chr5:78444003:G:C	chr5:78444003:G:C	rs3952231	0.073	0.073	6.8e-09	78269711	78674989	405.278	eQTL	chr5_78383387_G_A_b38	A	rs13357004	ENSG00000085365.17	SCAMP1	ENSG00000085365_17:1	NA	0.1921	Pituitary	0.00237095	0.002591	0.129339	0.0420027	0.0485	SAME	0.002348	FALSE	FALSE
IOP EUR	chr5:78444003:G:C	chr5:78444003:G:C	rs3952231	0.073	0.073	6.8e-09	78269711	78674989	405.278	eQTL	chr5_78360578_G_C_b38	C	rs4072853	ENSG00000085365.17	SCAMP1	ENSG00000085365_17:1	NA	0.1921	Pituitary	0.00144547	0.001416	0.128882	0.0398885	0.0495	SAME	0.1853	FALSE	FALSE
IOP EUR	chr1:37627051:C:T	chr1:37627051:C:T	rs4074961	-0.089	0.089	4.4e-12	37436153	37706506	270.353	sQTL	chr1_37557715_C_T_b38	T	rs11749	ENSG00000163879.10	DNALI1	intron_1_37557748_37561557:2	chr1:37557748:37561557:clu_54237:ENSG00000163879.10	0.1915	Breast_Mammary_Tissue	2.00503e-05	0.01141	-0.32202	0.0745402	-0.0373	SAME	0.1878	FALSE	FALSE
IOP EUR	chr1:37627051:C:T	chr1:37627051:C:T	rs4074961	-0.089	0.089	4.4e-12	37436153	37706506	270.353	sQTL	chr1_37579301_A_G_b38	G	rs56747724	ENSG00000163879.10	DNALI1	intron_1_37557748_37561557:2	chr1:37557748:37561557:clu_54237:ENSG00000163879.10	0.1915	Breast_Mammary_Tissue	2.00503e-05	0.01698	-0.32202	0.0745402	-0.0351	SAME	0.0009606	FALSE	FALSE
IOP EUR	chr1:37627051:C:T	chr1:37627051:C:T	rs4074961	-0.089	0.089	4.4e-12	37436153	37706506	270.353	sQTL	chr1_37559806_G_A_b38	A	rs6692773	ENSG00000163879.10	DNALI1	intron_1_37557748_37561557:2	chr1:37557748:37561557:clu_54237:ENSG00000163879.10	0.1915	Breast_Mammary_Tissue	2.00503e-05	0.01892	-0.32202	0.0745402	-0.0345	SAME	0.001989	FALSE	FALSE
IOP EUR	chr1:37627051:C:T	chr1:37627051:C:T	rs4074961	-0.089	0.089	4.4e-12	37436153	37706506	270.353	sQTL	chr1_37555725_C_T_b38	T	rs61776188	ENSG00000163879.10	DNALI1	intron_1_37557748_37561557:2	chr1:37557748:37561557:clu_54237:ENSG00000163879.10	0.1915	Breast_Mammary_Tissue	1.40041e-05	0.01816	-0.326888	0.0742481	-0.0347	SAME	0.0006675	FALSE	FALSE
IOP EUR	chr11:86699199:C:T	chr11:86699199:C:T	rs2433414	-0.128	0.128	6.9e-16	85657025	86862386	1205.36	eQTL	chr11_86672834_C_A_b38	A	rs61703751	ENSG00000151376.16	ME3	ENSG00000151376_16:1	NA	0.1911	Thyroid	8.69876e-12	0.009836	0.271804	0.038879	-0.0515	OPPOSITE	0.05457	TRUE	FALSE
IOP EUR	chr11:86699199:C:T	chr11:86699199:C:T	rs2433414	-0.128	0.128	6.9e-16	85657025	86862386	1205.36	eQTL	chr11_86673021_C_G_b38	G	rs12098937	ENSG00000151376.16	ME3	ENSG00000151376_16:1	NA	0.1911	Thyroid	8.69876e-12	0.01046	0.271804	0.038879	-0.0511	OPPOSITE	0.01102	TRUE	FALSE
IOP EUR	chr11:86699199:C:T	chr11:86699199:C:T	rs2433414	-0.128	0.128	6.9e-16	85657025	86862386	1205.36	eQTL	chr11_86672637_G_A_b38	A	rs670736	ENSG00000151376.16	ME3	ENSG00000151376_16:1	NA	0.1911	Thyroid	1.52509e-12	0.01001	-0.282517	0.0389405	0.0513	OPPOSITE	0.1255	TRUE	FALSE
IOP EUR	chr11:86699199:C:T	chr11:86699199:C:T	rs2433414	-0.128	0.128	6.9e-16	85657025	86862386	1205.36	eQTL	chr11_86672637_G_A_b38	A	rs670736	ENSG00000151376.16	ME3	ENSG00000151376_16:1	NA	0.1906	Brain_Cerebellar_Hemisphere	0.00125162	0.01001	-0.35206	0.106802	0.0513	OPPOSITE	0.0953	FALSE	FALSE
IOP EUR	chr11:86699199:C:T	chr11:86699199:C:T	rs2433414	-0.128	0.128	6.9e-16	85657025	86862386	1205.36	eQTL	chr11_86672834_C_A_b38	A	rs61703751	ENSG00000151376.16	ME3	ENSG00000151376_16:1	NA	0.1906	Brain_Cerebellar_Hemisphere	0.000533874	0.009836	0.37538	0.105791	-0.0515	OPPOSITE	0.07757	FALSE	FALSE
IOP EUR	chr11:86699199:C:T	chr11:86699199:C:T	rs2433414	-0.128	0.128	6.9e-16	85657025	86862386	1205.36	eQTL	chr11_86673021_C_G_b38	G	rs12098937	ENSG00000151376.16	ME3	ENSG00000151376_16:1	NA	0.1906	Brain_Cerebellar_Hemisphere	0.000533874	0.01046	0.37538	0.105791	-0.0511	OPPOSITE	0.01773	FALSE	FALSE
IOP EUR	chr11:86789159:C:T	chr11:86789159:C:T	rs11606902	-0.098	0.098	6.1e-10	86666300	86916653	250.353	eQTL	chr11_86672637_G_A_b38	A	rs670736	ENSG00000151376.16	ME3	ENSG00000151376_16:1	NA	0.1906	Brain_Cerebellar_Hemisphere	0.00125162	0.01001	-0.35206	0.106802	0.0513	OPPOSITE	0.0953	FALSE	FALSE
IOP EUR	chr11:86789159:C:T	chr11:86789159:C:T	rs11606902	-0.098	0.098	6.1e-10	86666300	86916653	250.353	eQTL	chr11_86672834_C_A_b38	A	rs61703751	ENSG00000151376.16	ME3	ENSG00000151376_16:1	NA	0.1906	Brain_Cerebellar_Hemisphere	0.000533874	0.009836	0.37538	0.105791	-0.0515	OPPOSITE	0.0668	FALSE	FALSE
IOP EUR	chr11:86789159:C:T	chr11:86789159:C:T	rs11606902	-0.098	0.098	6.1e-10	86666300	86916653	250.353	eQTL	chr11_86673021_C_G_b38	G	rs12098937	ENSG00000151376.16	ME3	ENSG00000151376_16:1	NA	0.1906	Brain_Cerebellar_Hemisphere	0.000533874	0.01046	0.37538	0.105791	-0.0511	OPPOSITE	0.0285	FALSE	FALSE
IOP EUR	chr16:67199363:C:A	chr16:67199363:A:C	rs12923138	-0.07	0.07	1.2e-07	66505937	68242334	1736.4	eQTL	chr16_67333926_G_A_b38	A	rs35255374	ENSG00000159713.10	TPPP3	ENSG00000159713_10:1	NA	0.1904	Heart_Left_Ventricle	1.51468e-13	2.081e-05	0.26837	0.0347498	0.0613	SAME	0.1904	TRUE	FALSE
IOP EUR	chr16:89752083:C:T	chr16:89752083:T:C	rs3743860	0.102	0.102	4.2e-15	89279030	90094871	815.841	eQTL	chr16_89718699_T_C_b38	C	rs62068372	ENSG00000075399.13	VPS9D1	ENSG00000075399_13:1	NA	0.1903	Adipose_Visceral_Omentum	3.61984e-22	0.6278	0.342319	0.0332807	0.0074	SAME	0.1145	TRUE	FALSE
IOP EUR	chr16:89752083:C:T	chr16:89752083:T:C	rs3743860	0.102	0.102	4.2e-15	89279030	90094871	815.841	eQTL	chr16_89719412_T_C_b38	C	rs56112321	ENSG00000075399.13	VPS9D1	ENSG00000075399_13:1	NA	0.1903	Adipose_Visceral_Omentum	1.50107e-22	0.6479	0.337182	0.0324439	0.007	SAME	0.07582	TRUE	FALSE
IOP EUR	chr1:37627051:C:T	chr1:37627051:C:T	rs4074961	-0.089	0.089	4.4e-12	37436153	37706506	270.353	eQTL	chr1_37683093_A_G_b38	G	rs684260	ENSG00000116922.14	C1orf109	ENSG00000116922_14:1	NA	0.1902	Artery_Coronary	2.42461e-08	0.009282	0.314034	0.0536972	0.0392	SAME	0.1902	TRUE	FALSE
IOP EUR	chr6:1548134:G:A	chr6:1548134:A:G	rs2745572	0.151	0.151	1.8e-28	1468538	1629978	161.44	eQTL	chr6_1486190_C_T_b38	T	rs4434508	ENSG00000164379.6	FOXQ1	ENSG00000164379_6:1	NA	0.1902	Breast_Mammary_Tissue	1.05851e-06	0.0902	-0.260799	0.0524231	-0.0289	SAME	0.1736	TRUE	FALSE
IOP EUR	chr6:1548134:G:A	chr6:1548134:A:G	rs2745572	0.151	0.151	1.8e-28	1468538	1629978	161.44	eQTL	chr6_1485994_G_A_b38	A	rs4576295	ENSG00000164379.6	FOXQ1	ENSG00000164379_6:1	NA	0.1902	Breast_Mammary_Tissue	1.05851e-06	0.1015	-0.260799	0.0524231	-0.0279	SAME	0.01659	TRUE	FALSE
IOP EUR	chr14:74498200:C:T	chr14:74498200:T:C	rs74384554	0.417	0.417	1.2e-11	73522406	75244145	1721.74	sQTL	chr14_74910642_C_T_b38	T	rs9652372	ENSG00000198208.11	RPS6KL1	intron_14_74910148_74911248:1	chr14:74910148:74911248:clu_16816:ENSG00000198208.11	0.1902	Brain_Frontal_Cortex_BA9	0.0321282	0.01022	-0.396416	0.183274	0.0578	OPPOSITE	0.1902	FALSE	FALSE
IOP EUR	chr16:89752083:C:T	chr16:89752083:T:C	rs3743860	0.102	0.102	4.2e-15	89279030	90094871	815.841	eQTL	chr16_89841118_T_A_b38	A	rs7205642	ENSG00000187741.14	FANCA	ENSG00000187741_14:2	NA	0.1901	Brain_Putamen_basal_ganglia	0.189954	0.00248	-0.0700313	0.0531505	-0.0404	SAME	0.1375	FALSE	FALSE
IOP EUR	chr16:89752083:C:T	chr16:89752083:T:C	rs3743860	0.102	0.102	4.2e-15	89279030	90094871	815.841	eQTL	chr16_89848100_C_T_b38	T	rs10775347	ENSG00000187741.14	FANCA	ENSG00000187741_14:2	NA	0.1901	Brain_Putamen_basal_ganglia	0.143259	0.002497	-0.0788019	0.0535098	-0.0407	SAME	0.05263	FALSE	FALSE
IOP EUR	chr1:112639117:G:C	chr1:112639117:C:G	rs61818802	-0.097	0.097	6.1e-10	112429797	112761645	331.848	sQTL	chr1_112540817_C_T_b38	T	rs10745330	ENSG00000007341.18	ST7L	intron_1_112526111_112540779:1	chr1:112526111:112540779:clu_48340:ENSG00000007341.18	0.1901	Esophagus_Gastroesophageal_Junction	2.02371e-64	0.2035	-1.18244	0.0540723	0.0166	OPPOSITE	0.1901	FALSE	FALSE
IOP EUR	chr16:89752083:C:T	chr16:89752083:T:C	rs3743860	0.102	0.102	4.2e-15	89279030	90094871	815.841	eQTL	chr16_89719412_T_C_b38	C	rs56112321	ENSG00000075399.13	VPS9D1	ENSG00000075399_13:3	NA	0.19	Thyroid	7.01272e-50	0.6479	0.406833	0.0244466	0.007	SAME	0.07718	TRUE	FALSE
IOP EUR	chr16:89752083:C:T	chr16:89752083:T:C	rs3743860	0.102	0.102	4.2e-15	89279030	90094871	815.841	eQTL	chr16_89718699_T_C_b38	C	rs62068372	ENSG00000075399.13	VPS9D1	ENSG00000075399_13:3	NA	0.19	Thyroid	1.47722e-50	0.6278	0.42134	0.0251006	0.0074	SAME	0.1128	TRUE	FALSE
IOP EUR	chr16:89752083:C:T	chr16:89752083:T:C	rs3743860	0.102	0.102	4.2e-15	89279030	90094871	815.841	sQTL	chr16_89719412_T_C_b38	C	rs56112321	ENSG00000075399.13	VPS9D1	intron_16_89716822_89719027:1	chr16:89716822:89719027:clu_15409:ENSG00000075399.13	0.1891	Brain_Cortex	2.10868e-07	0.6479	-0.576942	0.106886	0.007	OPPOSITE	0.0422	FALSE	FALSE
IOP EUR	chr16:89752083:C:T	chr16:89752083:T:C	rs3743860	0.102	0.102	4.2e-15	89279030	90094871	815.841	sQTL	chr16_89718699_T_C_b38	C	rs62068372	ENSG00000075399.13	VPS9D1	intron_16_89716822_89719027:1	chr16:89716822:89719027:clu_15409:ENSG00000075399.13	0.1891	Brain_Cortex	1.8127e-07	0.6278	-0.58522	0.10779	0.0074	OPPOSITE	0.14	FALSE	FALSE
IOP EUR	chr16:89752083:C:T	chr16:89752083:T:C	rs3743860	0.102	0.102	4.2e-15	89279030	90094871	815.841	sQTL	chr16_89735484_G_C_b38	C	rs11649155	ENSG00000075399.13	VPS9D1	intron_16_89716822_89719027:1	chr16:89716822:89719027:clu_15409:ENSG00000075399.13	0.1891	Brain_Cortex	4.96123e-08	0.3612	-0.569885	0.100081	0.0129	OPPOSITE	0.006829	FALSE	FALSE
IOP EUR	chr9:133253728:T:A	chr9:133253728:A:T	rs10793962	-0.183	0.183	2.2e-12	132467383	133573026	1105.64	sQTL	chr9_133271182_T_C_b38	C	rs550057	ENSG00000175164.13	ABO	intron_9_133256356_133257409:1	chr9:133256356:133257409:clu_63938:ENSG00000175164.13	0.189	Lung	3.27122e-08	0.3626	-0.33944	0.0604369	0.0136	OPPOSITE	0.189	FALSE	FALSE
IOP EUR	chr2:101031432:G:A	chr2:101031432:G:A	rs55771809	0.109	0.109	1.5e-09	100888622	101357234	468.612	sQTL	chr2_101068409_G_A_b38	A	rs1374322	ENSG00000204634.12	TBC1D8	intron_2_101059539_101090209:1	chr2:101059539:101090209:clu_43890:ENSG00000204634.12	0.189	Muscle_Skeletal	1.79188e-05	0.0001955	0.215607	0.0499078	0.0485	SAME	0.189	FALSE	FALSE
IOP EUR	chr7:116511284:C:T	chr7:116511284:T:C	rs10281637	-0.225	0.225	2.5e-56	116102074	116634781	532.707	eQTL	chr7_116527154_C_T_b38	T	rs926198	ENSG00000105974.11	CAV1	ENSG00000105974_11:1	NA	0.1888	Thyroid	0.00407628	3.274e-18	-0.0673408	0.0233382	-0.1195	SAME	0.1857	FALSE	FALSE
IOP EUR	chr7:116511284:C:T	chr7:116511284:T:C	rs10281637	-0.225	0.225	2.5e-56	116102074	116634781	532.707	eQTL	chr7_116527390_A_T_b38	T	rs917664	ENSG00000105974.11	CAV1	ENSG00000105974_11:1	NA	0.1888	Thyroid	0.00407628	3.345e-18	-0.0673408	0.0233382	-0.1194	SAME	0.003078	FALSE	FALSE
IOP EUR	chr22:29224336:C:A	chr22:29224336:A:C	rs9608740	-0.141	0.141	5.9e-16	29013646	29510090	496.444	eQTL	chr22_29206147_C_T_b38	T	rs75684000	ENSG00000186998.15	EMID1	ENSG00000186998_15:2	NA	0.1886	Stomach	0.00290257	4.93e-12	0.196799	0.0654816	0.1675	SAME	0.1886	FALSE	FALSE
IOP EUR	chr3:50143702:G:T	chr3:50143702:T:G	rs2526385	0.096	0.096	3e-09	49099706	51176533	2076.83	sQTL	chr3_50047720_A_G_b38	G	rs17304079	ENSG00000004534.14	RBM6	intron_3_50047326_50048245:1	chr3:50047326:50048245:clu_43666:ENSG00000004534.14	0.188	Adipose_Visceral_Omentum	1.13274e-05	0.1515	-0.289653	0.0652259	-0.0209	SAME	0.188	FALSE	FALSE
IOP EUR	chr3:50162314:G:A	chr3:50162314:A:G	rs11710277	-0.12	0.12	5.2e-07	49112704	51208992	2096.29	sQTL	chr3_50047720_A_G_b38	G	rs17304079	ENSG00000004534.14	RBM6	intron_3_50047326_50048245:1	chr3:50047326:50048245:clu_43666:ENSG00000004534.14	0.188	Adipose_Visceral_Omentum	1.13274e-05	0.1515	-0.289653	0.0652259	-0.0209	SAME	0.188	FALSE	FALSE
IOP EUR	chr3:50143702:G:T	chr3:50143702:T:G	rs2526385	0.096	0.096	3e-09	49099706	51176533	2076.83	sQTL	chr3_50171616_G_A_b38	A	rs2624835	ENSG00000001617.11	SEMA3F	intron_3_50161002_50173793:1	chr3:50161002:50173793:clu_41469:ENSG00000001617.11	0.188	Esophagus_Mucosa	5.08842e-10	0.001599	0.371438	0.0585009	-0.043	OPPOSITE	0.002738	FALSE	FALSE
IOP EUR	chr3:50143702:G:T	chr3:50143702:T:G	rs2526385	0.096	0.096	3e-09	49099706	51176533	2076.83	sQTL	chr3_50160982_C_T_b38	T	rs2624841	ENSG00000001617.11	SEMA3F	intron_3_50161002_50173793:1	chr3:50161002:50173793:clu_41469:ENSG00000001617.11	0.188	Esophagus_Mucosa	2.57939e-10	0.002478	0.377558	0.058428	-0.0412	OPPOSITE	0.1853	FALSE	FALSE
IOP EUR	chr3:50162314:G:A	chr3:50162314:A:G	rs11710277	-0.12	0.12	5.2e-07	49112704	51208992	2096.29	sQTL	chr3_50171616_G_A_b38	A	rs2624835	ENSG00000001617.11	SEMA3F	intron_3_50161002_50173793:1	chr3:50161002:50173793:clu_41469:ENSG00000001617.11	0.188	Esophagus_Mucosa	5.08842e-10	0.001599	0.371438	0.0585009	-0.043	OPPOSITE	0.002739	FALSE	FALSE
IOP EUR	chr3:50162314:G:A	chr3:50162314:A:G	rs11710277	-0.12	0.12	5.2e-07	49112704	51208992	2096.29	sQTL	chr3_50160982_C_T_b38	T	rs2624841	ENSG00000001617.11	SEMA3F	intron_3_50161002_50173793:1	chr3:50161002:50173793:clu_41469:ENSG00000001617.11	0.188	Esophagus_Mucosa	2.57939e-10	0.002478	0.377558	0.058428	-0.0412	OPPOSITE	0.1853	FALSE	FALSE
IOP EUR	chr13:73065233:G:A	chr13:73065233:G:A	rs9530143	0.077	0.077	2.3e-08	72567497	73198693	631.196	eQTL	chr13_72746317_C_T_b38	T	rs2281847	ENSG00000083535.15	PIBF1	ENSG00000083535_15:1	NA	0.1879	Cells_Cultured_fibroblasts	1.24875e-18	0.004356	0.305196	0.0330052	-0.0365	OPPOSITE	0.01817	TRUE	FALSE
IOP EUR	chr13:73065233:G:A	chr13:73065233:G:A	rs9530143	0.077	0.077	2.3e-08	72567497	73198693	631.196	eQTL	chr13_72739687_G_T_b38	T	rs7983493	ENSG00000083535.15	PIBF1	ENSG00000083535_15:1	NA	0.1879	Cells_Cultured_fibroblasts	9.99009e-19	0.004423	0.305	0.0328817	-0.0365	OPPOSITE	0.0135	TRUE	FALSE
IOP EUR	chr13:73065233:G:A	chr13:73065233:G:A	rs9530143	0.077	0.077	2.3e-08	72567497	73198693	631.196	eQTL	chr13_72741128_G_C_b38	C	rs7326857	ENSG00000083535.15	PIBF1	ENSG00000083535_15:1	NA	0.1879	Cells_Cultured_fibroblasts	9.99009e-19	0.004385	0.305	0.0328817	-0.0365	OPPOSITE	0.0135	TRUE	FALSE
IOP EUR	chr13:73065233:G:A	chr13:73065233:G:A	rs9530143	0.077	0.077	2.3e-08	72567497	73198693	631.196	eQTL	chr13_72740575_G_C_b38	C	rs67241368	ENSG00000083535.15	PIBF1	ENSG00000083535_15:1	NA	0.1879	Cells_Cultured_fibroblasts	6.75083e-25	0.004547	0.348497	0.0316509	-0.0367	OPPOSITE	0.1427	TRUE	FALSE
IOP EUR	chr1:31726197:G:C	chr1:31726197:G:C	rs945211	-0.073	0.073	3e-08	31549302	31933635	384.333	sQTL	chr1_31699894_G_T_b38	T	rs2228552	ENSG00000084636.17	COL16A1	intron_1_31698929_31699813:1	chr1:31698929:31699813:clu_51736:ENSG00000084636.17	0.1869	Colon_Transverse	0.00233153	4.805e-08	-0.221829	0.0723199	0.0735	OPPOSITE	0.02646	FALSE	FALSE
IOP EUR	chr1:31726197:G:C	chr1:31726197:G:C	rs945211	-0.073	0.073	3e-08	31549302	31933635	384.333	sQTL	chr1_31698349_G_C_b38	C	rs2297674	ENSG00000084636.17	COL16A1	intron_1_31698929_31699813:1	chr1:31698929:31699813:clu_51736:ENSG00000084636.17	0.1869	Colon_Transverse	0.000640968	1.425e-07	-0.243652	0.0707181	0.0714	OPPOSITE	0.01039	FALSE	FALSE
IOP EUR	chr1:31726197:G:C	chr1:31726197:G:C	rs945211	-0.073	0.073	3e-08	31549302	31933635	384.333	sQTL	chr1_31698605_T_G_b38	G	rs2228550	ENSG00000084636.17	COL16A1	intron_1_31698929_31699813:1	chr1:31698929:31699813:clu_51736:ENSG00000084636.17	0.1869	Colon_Transverse	0.000306347	2.893e-07	-0.264223	0.0724468	0.0698	OPPOSITE	0.15	FALSE	FALSE
IOP EUR	chr8:107422472:G:A	chr8:107422472:A:G	rs4496939	-0.118	0.118	2.7e-18	107331455	107564048	232.593	eQTL	chr8_107498328_T_A_b38	A	rs34145387	ENSG00000154188.9	ANGPT1	ENSG00000154188_9:1	NA	0.1864	Minor_Salivary_Gland	0.00516745	0.00289	-0.266843	0.093658	0.0684	OPPOSITE	0.1764	FALSE	FALSE
IOP EUR	chr8:107422472:G:A	chr8:107422472:A:G	rs4496939	-0.118	0.118	2.7e-18	107331455	107564048	232.593	eQTL	chr8_107491474_G_A_b38	A	rs13272688	ENSG00000154188.9	ANGPT1	ENSG00000154188_9:1	NA	0.1864	Minor_Salivary_Gland	0.00166418	0.001498	-0.288497	0.0896547	0.0728	OPPOSITE	0.009951	FALSE	FALSE
IOP EUR	chr5:78444003:G:C	chr5:78444003:G:C	rs3952231	0.073	0.073	6.8e-09	78269711	78674989	405.278	sQTL	chr5_78370603_T_C_b38	C	rs34262593	ENSG00000085365.17	SCAMP1	intron_5_78360728_78388837:1	chr5:78360728:78388837:clu_42073:ENSG00000085365.17	0.1859	Thyroid	0.00229933	0.003606	0.203303	0.0663757	0.0458	SAME	0.003597	FALSE	FALSE
IOP EUR	chr5:78444003:G:C	chr5:78444003:G:C	rs3952231	0.073	0.073	6.8e-09	78269711	78674989	405.278	sQTL	chr5_78362987_T_G_b38	G	rs111942984	ENSG00000085365.17	SCAMP1	intron_5_78360728_78388837:1	chr5:78360728:78388837:clu_42073:ENSG00000085365.17	0.1859	Thyroid	0.00192722	0.005724	0.206133	0.0661472	0.0448	SAME	0.01934	FALSE	FALSE
IOP EUR	chr5:78444003:G:C	chr5:78444003:G:C	rs3952231	0.073	0.073	6.8e-09	78269711	78674989	405.278	sQTL	chr5_78360578_G_C_b38	C	rs4072853	ENSG00000085365.17	SCAMP1	intron_5_78360728_78388837:1	chr5:78360728:78388837:clu_42073:ENSG00000085365.17	0.1859	Thyroid	0.00131209	0.001416	0.206811	0.0640287	0.0495	SAME	0.163	FALSE	FALSE
IOP EUR	chr6:170146547:G:T	chr6:170146547:T:G	rs59020521	-0.148	0.148	4.9e-14	169948584	170284753	336.169	eQTL	chr6_170140024_G_A_b38	A	rs77944160	ENSG00000273100.1	RP11-302L19.3	ENSG00000273100_1:2	NA	0.1849	Thyroid	0.105025	0.4014	-0.139886	0.0861429	0.0192	OPPOSITE	0.1849	FALSE	FALSE
IOP EUR	chr16:89752083:C:T	chr16:89752083:T:C	rs3743860	0.102	0.102	4.2e-15	89279030	90094871	815.841	eQTL	chr16_89657462_G_A_b38	A	rs34878706	ENSG00000167523.13	SPATA33	ENSG00000167523_13:3	NA	0.1845	Esophagus_Mucosa	7.02977e-05	0.02998	-0.198536	0.0494519	-0.0459	SAME	0.1845	TRUE	FALSE
IOP EUR	chr2:238402728:C:T	chr2:238402728:C:T	rs57435966	0.132	0.132	5.5e-09	238168133	238893038	724.905	eQTL	chr2_238421338_G_T_b38	T	rs561264	ENSG00000065802.11	ASB1	ENSG00000065802_11:1	NA	0.1843	Brain_Putamen_basal_ganglia	0.000609965	0.8385	0.159676	0.0454524	0.0029	SAME	0.1843	FALSE	FALSE
IOP EUR	chr22:37788844:C:T	chr22:37788844:C:T	rs6000889	0.094	0.094	2e-12	37531706	38151712	620.006	eQTL	chr22_37800467_C_T_b38	T	rs5756822	ENSG00000100116.16	GCAT	ENSG00000100116_16:1	NA	0.184	Uterus	0.000391407	4.575e-08	-0.344492	0.0939958	-0.0709	SAME	0.01219	FALSE	FALSE
IOP EUR	chr22:37788844:C:T	chr22:37788844:C:T	rs6000889	0.094	0.094	2e-12	37531706	38151712	620.006	eQTL	chr22_37803943_T_C_b38	C	rs5756825	ENSG00000100116.16	GCAT	ENSG00000100116_16:1	NA	0.184	Uterus	0.000142081	2.249e-08	-0.365284	0.092457	-0.0725	SAME	0.0155	FALSE	FALSE
IOP EUR	chr22:37788844:C:T	chr22:37788844:C:T	rs6000889	0.094	0.094	2e-12	37531706	38151712	620.006	eQTL	chr22_37808082_C_T_b38	T	rs710187	ENSG00000100116.16	GCAT	ENSG00000100116_16:1	NA	0.184	Uterus	0.000134047	1.901e-07	-0.365873	0.0922322	-0.0755	SAME	0.1563	FALSE	FALSE
IOP EUR	chr2:43237679:G:A	chr2:43237679:G:A	rs113542380	-0.16	0.16	9.3e-11	43073098	43860257	787.159	eQTL	chr2_43709219_T_G_b38	G	rs6544692	ENSG00000152527.13	PLEKHH2	ENSG00000152527_13:3	NA	0.1838	Adipose_Subcutaneous	0.357249	0.0001282	-0.0303409	0.0329272	-0.0498	SAME	0.1812	FALSE	FALSE
IOP EUR	chr2:43237679:G:A	chr2:43237679:G:A	rs113542380	-0.16	0.16	9.3e-11	43073098	43860257	787.159	eQTL	chr2_43709835_A_G_b38	G	rs9679009	ENSG00000152527.13	PLEKHH2	ENSG00000152527_13:3	NA	0.1838	Adipose_Subcutaneous	0.219122	0.0007118	-0.0403497	0.0327946	-0.0442	SAME	0.001873	FALSE	FALSE
IOP EUR	chr2:43237679:G:A	chr2:43237679:G:A	rs113542380	-0.16	0.16	9.3e-11	43073098	43860257	787.159	eQTL	chr2_43714805_A_G_b38	G	rs976555	ENSG00000152527.13	PLEKHH2	ENSG00000152527_13:3	NA	0.1838	Adipose_Subcutaneous	0.186425	0.0002642	-0.0441305	0.0333563	-0.0478	SAME	0.0007532	FALSE	FALSE
IOP EUR	chr16:67199363:C:A	chr16:67199363:A:C	rs12923138	-0.07	0.07	1.2e-07	66505937	68242334	1736.4	eQTL	chr16_67246328_A_G_b38	G	rs6416692	ENSG00000135723.13	FHOD1	ENSG00000135723_13:1	NA	0.1837	Brain_Caudate_basal_ganglia	0.000675484	0.006992	0.462002	0.133145	0.0683	SAME	0.1768	FALSE	FALSE
IOP EUR	chr16:67199363:C:A	chr16:67199363:A:C	rs12923138	-0.07	0.07	1.2e-07	66505937	68242334	1736.4	eQTL	chr16_67233376_A_G_b38	G	rs4783585	ENSG00000135723.13	FHOD1	ENSG00000135723_13:1	NA	0.1837	Brain_Caudate_basal_ganglia	0.000675484	0.007259	0.462002	0.133145	0.068	SAME	0.006855	FALSE	FALSE
IOP EUR	chr5:72400091:G:C	chr5:72400091:C:G	rs10036789	0.079	0.079	7.7e-10	72149214	72913352	764.138	sQTL	chr5_72225855_T_C_b38	C	rs2289281	ENSG00000113048.16	MRPS27	intron_5_72226199_72227050:1	chr5:72226199:72227050:clu_33978:ENSG00000113048.16	0.1823	Spleen	0.028154	3.737e-06	0.244502	0.110582	-0.095	OPPOSITE	0.1747	FALSE	FALSE
IOP EUR	chr5:72400091:G:C	chr5:72400091:C:G	rs10036789	0.079	0.079	7.7e-10	72149214	72913352	764.138	sQTL	chr5_72225700_C_G_b38	G	rs9293820	ENSG00000113048.16	MRPS27	intron_5_72226199_72227050:1	chr5:72226199:72227050:clu_33978:ENSG00000113048.16	0.1823	Spleen	0.028154	4.259e-06	0.244502	0.110582	-0.0945	OPPOSITE	0.007609	FALSE	FALSE
IOP EUR	chr6:39895441:G:A	chr6:39895441:A:G	rs3004063	0.071	0.071	4.1e-08	39793626	39987592	193.966	eQTL	chr6_39934461_C_T_b38	T	rs3800349	ENSG00000124615.17	MOCS1	ENSG00000124615_17:1	NA	0.1817	Brain_Cerebellar_Hemisphere	0.001785	0.9926	0.756121	0.237234	-0.0005	OPPOSITE	0.1816	FALSE	FALSE
IOP EUR	chr1:31726197:G:C	chr1:31726197:G:C	rs945211	-0.073	0.073	3e-08	31549302	31933635	384.333	sQTL	chr1_31699894_G_T_b38	T	rs2228552	ENSG00000084636.17	COL16A1	intron_1_31698929_31699813:1	chr1:31698929:31699813:clu_42244:ENSG00000084636.17	0.1816	Vagina	0.00909208	4.805e-08	-0.339743	0.128071	0.0735	OPPOSITE	0.02221	FALSE	FALSE
IOP EUR	chr1:31726197:G:C	chr1:31726197:G:C	rs945211	-0.073	0.073	3e-08	31549302	31933635	384.333	sQTL	chr1_31699894_G_T_b38	T	rs2228552	ENSG00000084636.17	COL16A1	intron_1_31698929_31699813:1	chr1:31698929:31699813:clu_42244:ENSG00000084636.17	0.1816	Vagina	0.00909208	4.805e-08	-0.339743	0.128071	0.0735	OPPOSITE	0.02221	FALSE	FALSE
IOP EUR	chr1:31726197:G:C	chr1:31726197:G:C	rs945211	-0.073	0.073	3e-08	31549302	31933635	384.333	sQTL	chr1_31698349_G_C_b38	C	rs2297674	ENSG00000084636.17	COL16A1	intron_1_31698929_31699813:1	chr1:31698929:31699813:clu_42244:ENSG00000084636.17	0.1816	Vagina	0.00109533	1.425e-07	-0.419058	0.125166	0.0714	OPPOSITE	0.004654	FALSE	FALSE
IOP EUR	chr1:31726197:G:C	chr1:31726197:G:C	rs945211	-0.073	0.073	3e-08	31549302	31933635	384.333	sQTL	chr1_31698349_G_C_b38	C	rs2297674	ENSG00000084636.17	COL16A1	intron_1_31698929_31699813:1	chr1:31698929:31699813:clu_42244:ENSG00000084636.17	0.1816	Vagina	0.00109533	1.425e-07	-0.419058	0.125166	0.0714	OPPOSITE	0.004654	FALSE	FALSE
IOP EUR	chr14:74498200:C:T	chr14:74498200:T:C	rs74384554	0.417	0.417	1.2e-11	73522406	75244145	1721.74	sQTL	chr14_74922371_G_A_b38	A	rs11159109	ENSG00000198208.11	RPS6KL1	intron_14_74921561_74923180:1	chr14:74921561:74923180:clu_15747:ENSG00000198208.11	0.1816	Brain_Putamen_basal_ganglia	0.000604229	0.01378	0.343638	0.0979947	0.0328	SAME	0.05108	FALSE	FALSE
IOP EUR	chr14:74498200:C:T	chr14:74498200:T:C	rs74384554	0.417	0.417	1.2e-11	73522406	75244145	1721.74	sQTL	chr14_74921480_C_T_b38	T	rs7156590	ENSG00000198208.11	RPS6KL1	intron_14_74921561_74923180:1	chr14:74921561:74923180:clu_15747:ENSG00000198208.11	0.1816	Brain_Putamen_basal_ganglia	0.000348507	0.01387	0.354415	0.096751	0.0327	SAME	0.1305	FALSE	FALSE
IOP EUR	chr11:78374959:C:T	chr11:78374959:C:T	rs10793308	0.098	0.098	1.7e-08	77983122	78689085	705.963	eQTL	chr11_78188051_G_A_b38	A	rs3133324	ENSG00000188997.7	KCTD21	ENSG00000188997_7:1	NA	0.1808	Whole_Blood	0.000119513	0.2804	0.0784144	0.0202485	0.0149	SAME	0.1808	TRUE	FALSE
IOP EUR	chr3:50143702:G:T	chr3:50143702:T:G	rs2526385	0.096	0.096	3e-09	49099706	51176533	2076.83	sQTL	chr3_50184282_A_G_b38	G	rs13067082	ENSG00000001617.11	SEMA3F	intron_3_50184264_50184592:1	chr3:50184264:50184592:clu_38551:ENSG00000001617.11	0.1803	Spleen	4.66097e-11	0.001148	-0.567827	0.0815859	0.0443	OPPOSITE	0.152	TRUE	FALSE
IOP EUR	chr3:50143702:G:T	chr3:50143702:T:G	rs2526385	0.096	0.096	3e-09	49099706	51176533	2076.83	sQTL	chr3_50187129_G_A_b38	A	rs12637671	ENSG00000001617.11	SEMA3F	intron_3_50184264_50184592:1	chr3:50184264:50184592:clu_38551:ENSG00000001617.11	0.1803	Spleen	4.66097e-11	0.0009569	-0.567827	0.0815859	0.0449	OPPOSITE	0.01446	TRUE	FALSE
IOP EUR	chr3:50143702:G:T	chr3:50143702:T:G	rs2526385	0.096	0.096	3e-09	49099706	51176533	2076.83	sQTL	chr3_50185493_T_A_b38	A	rs1046956	ENSG00000001617.11	SEMA3F	intron_3_50184264_50184592:1	chr3:50184264:50184592:clu_38551:ENSG00000001617.11	0.1803	Spleen	4.66097e-11	0.001029	-0.567827	0.0815859	0.0447	OPPOSITE	0.001095	TRUE	FALSE
IOP EUR	chr3:50143702:G:T	chr3:50143702:T:G	rs2526385	0.096	0.096	3e-09	49099706	51176533	2076.83	sQTL	chr3_50186792_A_G_b38	G	rs12632110	ENSG00000001617.11	SEMA3F	intron_3_50184264_50184592:1	chr3:50184264:50184592:clu_38551:ENSG00000001617.11	0.1803	Spleen	1.57878e-11	0.001133	-0.581972	0.0814226	0.0443	OPPOSITE	0.01271	TRUE	FALSE
IOP EUR	chr3:50162314:G:A	chr3:50162314:A:G	rs11710277	-0.12	0.12	5.2e-07	49112704	51208992	2096.29	sQTL	chr3_50184282_A_G_b38	G	rs13067082	ENSG00000001617.11	SEMA3F	intron_3_50184264_50184592:1	chr3:50184264:50184592:clu_38551:ENSG00000001617.11	0.1803	Spleen	4.66097e-11	0.001148	-0.567827	0.0815859	0.0443	OPPOSITE	0.152	TRUE	FALSE
IOP EUR	chr3:50162314:G:A	chr3:50162314:A:G	rs11710277	-0.12	0.12	5.2e-07	49112704	51208992	2096.29	sQTL	chr3_50187129_G_A_b38	A	rs12637671	ENSG00000001617.11	SEMA3F	intron_3_50184264_50184592:1	chr3:50184264:50184592:clu_38551:ENSG00000001617.11	0.1803	Spleen	4.66097e-11	0.0009569	-0.567827	0.0815859	0.0449	OPPOSITE	0.01446	TRUE	FALSE
IOP EUR	chr3:50162314:G:A	chr3:50162314:A:G	rs11710277	-0.12	0.12	5.2e-07	49112704	51208992	2096.29	sQTL	chr3_50185493_T_A_b38	A	rs1046956	ENSG00000001617.11	SEMA3F	intron_3_50184264_50184592:1	chr3:50184264:50184592:clu_38551:ENSG00000001617.11	0.1803	Spleen	4.66097e-11	0.001029	-0.567827	0.0815859	0.0447	OPPOSITE	0.001095	TRUE	FALSE
IOP EUR	chr3:50162314:G:A	chr3:50162314:A:G	rs11710277	-0.12	0.12	5.2e-07	49112704	51208992	2096.29	sQTL	chr3_50186792_A_G_b38	G	rs12632110	ENSG00000001617.11	SEMA3F	intron_3_50184264_50184592:1	chr3:50184264:50184592:clu_38551:ENSG00000001617.11	0.1803	Spleen	1.57878e-11	0.001133	-0.581972	0.0814226	0.0443	OPPOSITE	0.01271	TRUE	FALSE
IOP EUR	chr22:37788844:C:T	chr22:37788844:C:T	rs6000889	0.094	0.094	2e-12	37531706	38151712	620.006	eQTL	chr22_37800467_C_T_b38	T	rs5756822	ENSG00000100116.16	GCAT	ENSG00000100116_16:1	NA	0.1797	Nerve_Tibial	0.000341601	4.575e-08	-0.0907643	0.0251529	-0.0709	SAME	0.006809	FALSE	FALSE
IOP EUR	chr17:46758936:C:T	chr17:46758936:T:C	rs9912530	0.091	0.091	2.4e-10	45841049	46875150	1034.1	eQTL	chr17_46259756_C_T_b38	T	rs369533348	ENSG00000176681.14	LRRC37A	ENSG00000176681_14:4	NA	0.1797	Nerve_Tibial	0.000350911	0.001064	0.299285	0.0831043	0.0583	SAME	0.1797	TRUE	FALSE
IOP EUR	chr17:49264218:C:T	chr17:49264218:T:C	rs9899665	-0.069	0.069	7.6e-08	49112101	49486677	374.576	eQTL	chr17_49222427_A_G_b38	G	rs55978930	ENSG00000167083.6	GNGT2	ENSG00000167083_6:1	NA	0.1793	Adipose_Subcutaneous	9.84843e-06	3.129e-05	0.185423	0.0415254	-0.0587	OPPOSITE	0.00217	TRUE	FALSE
IOP EUR	chr17:49264218:C:T	chr17:49264218:T:C	rs9899665	-0.069	0.069	7.6e-08	49112101	49486677	374.576	eQTL	chr17_49206453_C_T_b38	T	rs55634267	ENSG00000167083.6	GNGT2	ENSG00000167083_6:1	NA	0.1793	Adipose_Subcutaneous	1.48988e-06	1.055e-05	0.203122	0.0417082	-0.0613	OPPOSITE	0.06058	TRUE	FALSE
IOP EUR	chr1:112639117:G:C	chr1:112639117:C:G	rs61818802	-0.097	0.097	6.1e-10	112429797	112761645	331.848	sQTL	chr1_112540817_C_T_b38	T	rs10745330	ENSG00000007341.18	ST7L	intron_1_112526111_112541951:1	chr1:112526111:112541951:clu_47150:ENSG00000007341.18	0.1793	Spleen	7.33955e-63	0.2035	1.34103	0.0543627	0.0166	SAME	0.1792	TRUE	FALSE
IOP EUR	chr6:32619436:C:T	chr6:32619436:T:C	rs28383314	-0.086	0.086	2.6e-09	31572577	32926326	1353.75	eQTL	chr6_32668825_G_C_b38	C	rs9274671	ENSG00000179344.16	HLA-DQB1	ENSG00000179344_16:3	NA	0.1784	Esophagus_Mucosa	4.27348e-14	0.00523	-0.588392	0.0752747	0.0565	OPPOSITE	0.1784	TRUE	FALSE
IOP EUR	chr1:112639117:G:C	chr1:112639117:C:G	rs61818802	-0.097	0.097	6.1e-10	112429797	112761645	331.848	sQTL	chr1_112540817_C_T_b38	T	rs10745330	ENSG00000007341.18	ST7L	intron_1_112526111_112540779:1	chr1:112526111:112540779:clu_48693:ENSG00000007341.18	0.1782	Artery_Aorta	3.10664e-52	0.2035	-1.02299	0.0567997	0.0166	OPPOSITE	0.1782	FALSE	FALSE
IOP EUR	chr1:112639117:G:C	chr1:112639117:C:G	rs61818802	-0.097	0.097	6.1e-10	112429797	112761645	331.848	sQTL	chr1_112540817_C_T_b38	T	rs10745330	ENSG00000007341.18	ST7L	intron_1_112526111_112540779:1	chr1:112526111:112540779:clu_48693:ENSG00000007341.18	0.1782	Artery_Aorta	3.10664e-52	0.2035	-1.02299	0.0567997	0.0166	OPPOSITE	0.1782	FALSE	FALSE
IOP EUR	chr1:37627051:C:T	chr1:37627051:C:T	rs4074961	-0.089	0.089	4.4e-12	37436153	37706506	270.353	eQTL	chr1_37683093_A_G_b38	G	rs684260	ENSG00000116922.14	C1orf109	ENSG00000116922_14:1	NA	0.1779	Esophagus_Muscularis	4.67989e-14	0.009282	0.208673	0.0266658	0.0392	SAME	0.1779	TRUE	FALSE
IOP EUR	chr11:47253513:G:A	chr11:47253513:G:A	rs10838681	-0.124	0.124	3e-18	46226080	48303226	2077.15	sQTL	chr11_47484734_A_G_b38	G	rs11821273	ENSG00000149187.17	CELF1	intron_11_47484520_47486750:1	chr11:47484520:47486750:clu_6894:ENSG00000149187.17	0.1777	Esophagus_Mucosa	0.0593217	1.073e-19	-0.134563	0.0711837	0.1684	OPPOSITE	0.1757	FALSE	FALSE
IOP EUR	chr11:47253513:G:A	chr11:47253513:G:A	rs10838681	-0.124	0.124	3e-18	46226080	48303226	2077.15	sQTL	chr11_47502037_C_T_b38	T	rs60929305	ENSG00000149187.17	CELF1	intron_11_47484520_47486750:1	chr11:47484520:47486750:clu_6894:ENSG00000149187.17	0.1777	Esophagus_Mucosa	0.0593217	1.326e-19	-0.134563	0.0711837	0.1675	OPPOSITE	0.0007793	FALSE	FALSE
IOP EUR	chr11:47253513:G:A	chr11:47253513:G:A	rs10838681	-0.124	0.124	3e-18	46226080	48303226	2077.15	sQTL	chr11_47502620_C_A_b38	A	rs11824971	ENSG00000149187.17	CELF1	intron_11_47484520_47486750:1	chr11:47484520:47486750:clu_6894:ENSG00000149187.17	0.1777	Esophagus_Mucosa	0.0593217	1.269e-19	-0.134563	0.0711837	0.1675	OPPOSITE	0.0007793	FALSE	FALSE
IOP EUR	chr11:47253513:G:A	chr11:47253513:G:A	rs10838681	-0.124	0.124	3e-18	46226080	48303226	2077.15	sQTL	chr11_47502605_G_T_b38	T	rs11824990	ENSG00000149187.17	CELF1	intron_11_47484520_47486750:1	chr11:47484520:47486750:clu_6894:ENSG00000149187.17	0.1777	Esophagus_Mucosa	0.0593217	1.348e-19	-0.134563	0.0711837	0.1674	OPPOSITE	0.0004179	FALSE	FALSE
IOP EUR	chr16:89752083:C:T	chr16:89752083:T:C	rs3743860	0.102	0.102	4.2e-15	89279030	90094871	815.841	eQTL	chr16_89657462_G_A_b38	A	rs34878706	ENSG00000167523.13	SPATA33	ENSG00000167523_13:1	NA	0.1774	Heart_Left_Ventricle	0.0028512	0.02998	-0.177003	0.0588661	-0.0459	SAME	0.1774	FALSE	FALSE
IOP EUR	chr6:158554684:C:T	chr6:158554684:C:T	rs9364973	0.087	0.087	7.1e-10	158459664	158726213	266.549	sQTL	chr6_158642578_T_G_b38	G	rs3757078	ENSG00000146425.10	DYNLT1	intron_6_158641360_158644682:1	chr6:158641360:158644682:clu_39355:ENSG00000146425.10	0.1771	Nerve_Tibial	2.86778e-05	2.786e-05	-0.253342	0.0600022	-0.0681	SAME	0.03902	FALSE	FALSE
IOP EUR	chr6:158554684:C:T	chr6:158554684:C:T	rs9364973	0.087	0.087	7.1e-10	158459664	158726213	266.549	sQTL	chr6_158666460_T_C_b38	C	rs317798	ENSG00000146425.10	DYNLT1	intron_6_158641360_158644682:1	chr6:158641360:158644682:clu_39355:ENSG00000146425.10	0.1771	Nerve_Tibial	1.47757e-05	0.02399	-0.270481	0.0618301	-0.0298	SAME	0.002346	FALSE	FALSE
IOP EUR	chr6:158554684:C:T	chr6:158554684:C:T	rs9364973	0.087	0.087	7.1e-10	158459664	158726213	266.549	sQTL	chr6_158644726_C_G_b38	G	rs2306751	ENSG00000146425.10	DYNLT1	intron_6_158641360_158644682:1	chr6:158641360:158644682:clu_39355:ENSG00000146425.10	0.1771	Nerve_Tibial	6.76694e-06	0.02505	-0.273008	0.0600215	-0.0293	SAME	0.1356	FALSE	FALSE
IOP EUR	chr3:50162314:G:A	chr3:50162314:A:G	rs11710277	-0.12	0.12	5.2e-07	49112704	51208992	2096.29	sQTL	chr3_50186792_A_G_b38	G	rs12632110	ENSG00000001617.11	SEMA3F	intron_3_50183564_50184592:1	chr3:50183564:50184592:clu_44880:ENSG00000001617.11	0.1771	Skin_Not_Sun_Exposed_Suprapubic	1.29776e-32	0.001133	0.679182	0.0530293	0.0443	SAME	0.002818	FALSE	FALSE
IOP EUR	chr3:50162314:G:A	chr3:50162314:A:G	rs11710277	-0.12	0.12	5.2e-07	49112704	51208992	2096.29	sQTL	chr3_50187129_G_A_b38	A	rs12637671	ENSG00000001617.11	SEMA3F	intron_3_50183564_50184592:1	chr3:50183564:50184592:clu_44880:ENSG00000001617.11	0.1771	Skin_Not_Sun_Exposed_Suprapubic	2.91871e-35	0.0009569	0.705042	0.0524917	0.0449	SAME	0.00638	FALSE	FALSE
IOP EUR	chr3:50162314:G:A	chr3:50162314:A:G	rs11710277	-0.12	0.12	5.2e-07	49112704	51208992	2096.29	sQTL	chr3_50185493_T_A_b38	A	rs1046956	ENSG00000001617.11	SEMA3F	intron_3_50183564_50184592:1	chr3:50183564:50184592:clu_44880:ENSG00000001617.11	0.1771	Skin_Not_Sun_Exposed_Suprapubic	2.91871e-35	0.001029	0.705042	0.0524917	0.0447	SAME	0.0004991	FALSE	FALSE
IOP EUR	chr3:50162314:G:A	chr3:50162314:A:G	rs11710277	-0.12	0.12	5.2e-07	49112704	51208992	2096.29	sQTL	chr3_50184282_A_G_b38	G	rs13067082	ENSG00000001617.11	SEMA3F	intron_3_50183564_50184592:1	chr3:50183564:50184592:clu_44880:ENSG00000001617.11	0.1771	Skin_Not_Sun_Exposed_Suprapubic	6.3469e-36	0.001148	0.712572	0.0524508	0.0443	SAME	0.1673	FALSE	FALSE
IOP EUR	chr1:37627051:C:T	chr1:37627051:C:T	rs4074961	-0.089	0.089	4.4e-12	37436153	37706506	270.353	eQTL	chr1_37557715_C_T_b38	T	rs11749	ENSG00000163879.10	DNALI1	ENSG00000163879_10:1	NA	0.177	Artery_Coronary	3.90039e-09	0.01141	0.421737	0.0679583	-0.0373	OPPOSITE	0.09683	TRUE	FALSE
IOP EUR	chr1:37627051:C:T	chr1:37627051:C:T	rs4074961	-0.089	0.089	4.4e-12	37436153	37706506	270.353	eQTL	chr1_37555725_C_T_b38	T	rs61776188	ENSG00000163879.10	DNALI1	ENSG00000163879_10:1	NA	0.177	Artery_Coronary	3.90039e-09	0.01816	0.421737	0.0679583	-0.0347	OPPOSITE	0.00512	TRUE	FALSE
IOP EUR	chr1:37627051:C:T	chr1:37627051:C:T	rs4074961	-0.089	0.089	4.4e-12	37436153	37706506	270.353	eQTL	chr1_37579301_A_G_b38	G	rs56747724	ENSG00000163879.10	DNALI1	ENSG00000163879_10:1	NA	0.177	Artery_Coronary	3.90039e-09	0.01698	0.421737	0.0679583	-0.0351	OPPOSITE	0.003907	TRUE	FALSE
IOP EUR	chr1:37627051:C:T	chr1:37627051:C:T	rs4074961	-0.089	0.089	4.4e-12	37436153	37706506	270.353	eQTL	chr1_37559806_G_A_b38	A	rs6692773	ENSG00000163879.10	DNALI1	ENSG00000163879_10:1	NA	0.177	Artery_Coronary	3.90039e-09	0.01892	0.421737	0.0679583	-0.0345	OPPOSITE	0.001289	TRUE	FALSE
IOP EUR	chr1:37627051:C:T	chr1:37627051:C:T	rs4074961	-0.089	0.089	4.4e-12	37436153	37706506	270.353	eQTL	chr1_37541520_G_C_b38	C	rs12035095	ENSG00000163879.10	DNALI1	ENSG00000163879_10:1	NA	0.177	Artery_Coronary	3.90039e-09	0.01866	0.421737	0.0679583	-0.0347	OPPOSITE	0.0006944	TRUE	FALSE
IOP EUR	chr1:37627051:C:T	chr1:37627051:C:T	rs4074961	-0.089	0.089	4.4e-12	37436153	37706506	270.353	eQTL	chr1_37549000_A_G_b38	G	rs10908354	ENSG00000163879.10	DNALI1	ENSG00000163879_10:1	NA	0.177	Artery_Coronary	3.90039e-09	0.0196	0.421737	0.0679583	-0.0344	OPPOSITE	0.0003878	TRUE	FALSE
IOP EUR	chr1:37627051:C:T	chr1:37627051:C:T	rs4074961	-0.089	0.089	4.4e-12	37436153	37706506	270.353	eQTL	chr1_37546392_G_C_b38	C	rs61776186	ENSG00000163879.10	DNALI1	ENSG00000163879_10:1	NA	0.177	Artery_Coronary	3.90039e-09	0.01941	0.421737	0.0679583	-0.0344	OPPOSITE	0.0001534	TRUE	FALSE
IOP EUR	chr1:37627051:C:T	chr1:37627051:C:T	rs4074961	-0.089	0.089	4.4e-12	37436153	37706506	270.353	eQTL	chr1_37536467_C_T_b38	T	rs41267303	ENSG00000163879.10	DNALI1	ENSG00000163879_10:1	NA	0.177	Artery_Coronary	2.22913e-10	0.01844	0.478157	0.0709118	-0.0352	OPPOSITE	0.06858	TRUE	FALSE
IOP EUR	chr3:50143702:G:T	chr3:50143702:T:G	rs2526385	0.096	0.096	3e-09	49099706	51176533	2076.83	sQTL	chr3_50186792_A_G_b38	G	rs12632110	ENSG00000001617.11	SEMA3F	intron_3_50183564_50184592:1	chr3:50183564:50184592:clu_44880:ENSG00000001617.11	0.177	Skin_Not_Sun_Exposed_Suprapubic	1.29776e-32	0.001133	0.679182	0.0530293	0.0443	SAME	0.002818	FALSE	FALSE
IOP EUR	chr3:50143702:G:T	chr3:50143702:T:G	rs2526385	0.096	0.096	3e-09	49099706	51176533	2076.83	sQTL	chr3_50187129_G_A_b38	A	rs12637671	ENSG00000001617.11	SEMA3F	intron_3_50183564_50184592:1	chr3:50183564:50184592:clu_44880:ENSG00000001617.11	0.177	Skin_Not_Sun_Exposed_Suprapubic	2.91871e-35	0.0009569	0.705042	0.0524917	0.0449	SAME	0.006379	FALSE	FALSE
IOP EUR	chr3:50143702:G:T	chr3:50143702:T:G	rs2526385	0.096	0.096	3e-09	49099706	51176533	2076.83	sQTL	chr3_50185493_T_A_b38	A	rs1046956	ENSG00000001617.11	SEMA3F	intron_3_50183564_50184592:1	chr3:50183564:50184592:clu_44880:ENSG00000001617.11	0.177	Skin_Not_Sun_Exposed_Suprapubic	2.91871e-35	0.001029	0.705042	0.0524917	0.0447	SAME	0.000499	FALSE	FALSE
IOP EUR	chr3:50143702:G:T	chr3:50143702:T:G	rs2526385	0.096	0.096	3e-09	49099706	51176533	2076.83	sQTL	chr3_50184282_A_G_b38	G	rs13067082	ENSG00000001617.11	SEMA3F	intron_3_50183564_50184592:1	chr3:50183564:50184592:clu_44880:ENSG00000001617.11	0.177	Skin_Not_Sun_Exposed_Suprapubic	6.3469e-36	0.001148	0.712572	0.0524508	0.0443	SAME	0.1673	FALSE	FALSE
IOP EUR	chr16:89752083:C:T	chr16:89752083:T:C	rs3743860	0.102	0.102	4.2e-15	89279030	90094871	815.841	eQTL	chr16_89696507_C_T_b38	T	rs1045814	ENSG00000260259.1	LINC02166	ENSG00000260259_1:1	NA	0.1765	Stomach	2.93025e-07	0.123	-0.344944	0.0655678	-0.0208	SAME	0.1765	TRUE	FALSE
IOP EUR	chr16:89752083:C:T	chr16:89752083:T:C	rs3743860	0.102	0.102	4.2e-15	89279030	90094871	815.841	eQTL	chr16_89657462_G_A_b38	A	rs34878706	ENSG00000131165.14	CHMP1A	ENSG00000131165_14:1	NA	0.1761	Small_Intestine_Terminal_Ileum	0.0169796	0.02998	-0.157218	0.0650375	-0.0459	SAME	0.1761	FALSE	FALSE
IOP EUR	chr14:74498200:C:T	chr14:74498200:T:C	rs74384554	0.417	0.417	1.2e-11	73522406	75244145	1721.74	sQTL	chr14_74922371_G_A_b38	A	rs11159109	ENSG00000198208.11	RPS6KL1	intron_14_74921561_74921978:1	chr14:74921561:74921978:clu_24056:ENSG00000198208.11	0.1759	Lung	0.00145556	0.01378	-0.241132	0.0753166	0.0328	OPPOSITE	0.04471	FALSE	FALSE
IOP EUR	chr14:74498200:C:T	chr14:74498200:T:C	rs74384554	0.417	0.417	1.2e-11	73522406	75244145	1721.74	sQTL	chr14_74922371_G_A_b38	A	rs11159109	ENSG00000198208.11	RPS6KL1	intron_14_74921561_74921978:1	chr14:74921561:74921978:clu_24056:ENSG00000198208.11	0.1759	Lung	0.00145556	0.01378	-0.241132	0.0753166	0.0328	OPPOSITE	0.04471	FALSE	FALSE
IOP EUR	chr14:74498200:C:T	chr14:74498200:T:C	rs74384554	0.417	0.417	1.2e-11	73522406	75244145	1721.74	sQTL	chr14_74921480_C_T_b38	T	rs7156590	ENSG00000198208.11	RPS6KL1	intron_14_74921561_74921978:1	chr14:74921561:74921978:clu_24056:ENSG00000198208.11	0.1759	Lung	0.00104554	0.01387	-0.240493	0.0729269	0.0327	OPPOSITE	0.1312	FALSE	FALSE
IOP EUR	chr14:74498200:C:T	chr14:74498200:T:C	rs74384554	0.417	0.417	1.2e-11	73522406	75244145	1721.74	sQTL	chr14_74921480_C_T_b38	T	rs7156590	ENSG00000198208.11	RPS6KL1	intron_14_74921561_74921978:1	chr14:74921561:74921978:clu_24056:ENSG00000198208.11	0.1759	Lung	0.00104554	0.01387	-0.240493	0.0729269	0.0327	OPPOSITE	0.1312	FALSE	FALSE
IOP EUR	chr3:50143702:G:T	chr3:50143702:T:G	rs2526385	0.096	0.096	3e-09	49099706	51176533	2076.83	sQTL	chr3_50186792_A_G_b38	G	rs12632110	ENSG00000001617.11	SEMA3F	intron_3_50183564_50184592:1	chr3:50183564:50184592:clu_47299:ENSG00000001617.11	0.1758	Lung	4.98139e-09	0.001133	0.351638	0.0590546	0.0443	SAME	0.02169	FALSE	FALSE
IOP EUR	chr3:50143702:G:T	chr3:50143702:T:G	rs2526385	0.096	0.096	3e-09	49099706	51176533	2076.83	sQTL	chr3_50195884_C_T_b38	T	rs13064381	ENSG00000001617.11	SEMA3F	intron_3_50183564_50184592:1	chr3:50183564:50184592:clu_47299:ENSG00000001617.11	0.1758	Lung	1.58366e-09	0.001097	-0.367878	0.0597905	-0.0444	SAME	0.002402	FALSE	FALSE
IOP EUR	chr3:50143702:G:T	chr3:50143702:T:G	rs2526385	0.096	0.096	3e-09	49099706	51176533	2076.83	sQTL	chr3_50187129_G_A_b38	A	rs12637671	ENSG00000001617.11	SEMA3F	intron_3_50183564_50184592:1	chr3:50183564:50184592:clu_47299:ENSG00000001617.11	0.1758	Lung	4.80421e-10	0.0009569	0.375095	0.0590341	0.0449	SAME	0.01637	FALSE	FALSE
IOP EUR	chr3:50143702:G:T	chr3:50143702:T:G	rs2526385	0.096	0.096	3e-09	49099706	51176533	2076.83	sQTL	chr3_50185493_T_A_b38	A	rs1046956	ENSG00000001617.11	SEMA3F	intron_3_50183564_50184592:1	chr3:50183564:50184592:clu_47299:ENSG00000001617.11	0.1758	Lung	4.80421e-10	0.001029	0.375095	0.0590341	0.0447	SAME	0.001538	FALSE	FALSE
IOP EUR	chr3:50143702:G:T	chr3:50143702:T:G	rs2526385	0.096	0.096	3e-09	49099706	51176533	2076.83	sQTL	chr3_50184282_A_G_b38	G	rs13067082	ENSG00000001617.11	SEMA3F	intron_3_50183564_50184592:1	chr3:50183564:50184592:clu_47299:ENSG00000001617.11	0.1758	Lung	2.7965e-10	0.001148	0.381283	0.059174	0.0443	SAME	0.1338	FALSE	FALSE
IOP EUR	chr3:50162314:G:A	chr3:50162314:A:G	rs11710277	-0.12	0.12	5.2e-07	49112704	51208992	2096.29	sQTL	chr3_50186792_A_G_b38	G	rs12632110	ENSG00000001617.11	SEMA3F	intron_3_50183564_50184592:1	chr3:50183564:50184592:clu_47299:ENSG00000001617.11	0.1758	Lung	4.98139e-09	0.001133	0.351638	0.0590546	0.0443	SAME	0.02169	FALSE	FALSE
IOP EUR	chr3:50162314:G:A	chr3:50162314:A:G	rs11710277	-0.12	0.12	5.2e-07	49112704	51208992	2096.29	sQTL	chr3_50195884_C_T_b38	T	rs13064381	ENSG00000001617.11	SEMA3F	intron_3_50183564_50184592:1	chr3:50183564:50184592:clu_47299:ENSG00000001617.11	0.1758	Lung	1.58366e-09	0.001097	-0.367878	0.0597905	-0.0444	SAME	0.002402	FALSE	FALSE
IOP EUR	chr3:50162314:G:A	chr3:50162314:A:G	rs11710277	-0.12	0.12	5.2e-07	49112704	51208992	2096.29	sQTL	chr3_50187129_G_A_b38	A	rs12637671	ENSG00000001617.11	SEMA3F	intron_3_50183564_50184592:1	chr3:50183564:50184592:clu_47299:ENSG00000001617.11	0.1758	Lung	4.80421e-10	0.0009569	0.375095	0.0590341	0.0449	SAME	0.01637	FALSE	FALSE
IOP EUR	chr3:50162314:G:A	chr3:50162314:A:G	rs11710277	-0.12	0.12	5.2e-07	49112704	51208992	2096.29	sQTL	chr3_50185493_T_A_b38	A	rs1046956	ENSG00000001617.11	SEMA3F	intron_3_50183564_50184592:1	chr3:50183564:50184592:clu_47299:ENSG00000001617.11	0.1758	Lung	4.80421e-10	0.001029	0.375095	0.0590341	0.0447	SAME	0.001538	FALSE	FALSE
IOP EUR	chr3:50162314:G:A	chr3:50162314:A:G	rs11710277	-0.12	0.12	5.2e-07	49112704	51208992	2096.29	sQTL	chr3_50184282_A_G_b38	G	rs13067082	ENSG00000001617.11	SEMA3F	intron_3_50183564_50184592:1	chr3:50183564:50184592:clu_47299:ENSG00000001617.11	0.1758	Lung	2.7965e-10	0.001148	0.381283	0.059174	0.0443	SAME	0.1338	FALSE	FALSE
IOP EUR	chr17:49264218:C:T	chr17:49264218:T:C	rs9899665	-0.069	0.069	7.6e-08	49112101	49486677	374.576	eQTL	chr17_49182768_A_G_b38	G	rs8076725	ENSG00000167083.6	GNGT2	ENSG00000167083_6:1	NA	0.1757	Small_Intestine_Terminal_Ileum	0.000167278	0.001239	-0.16325	0.0421492	0.0454	OPPOSITE	0.005154	FALSE	FALSE
IOP EUR	chr17:49264218:C:T	chr17:49264218:T:C	rs9899665	-0.069	0.069	7.6e-08	49112101	49486677	374.576	eQTL	chr17_49206453_C_T_b38	T	rs55634267	ENSG00000167083.6	GNGT2	ENSG00000167083_6:1	NA	0.1757	Small_Intestine_Terminal_Ileum	3.51809e-05	1.055e-05	0.177423	0.0414428	-0.0613	OPPOSITE	0.04359	FALSE	FALSE
IOP EUR	chr17:49264218:C:T	chr17:49264218:T:C	rs9899665	-0.069	0.069	7.6e-08	49112101	49486677	374.576	eQTL	chr17_49222427_A_G_b38	G	rs55978930	ENSG00000167083.6	GNGT2	ENSG00000167083_6:1	NA	0.1757	Small_Intestine_Terminal_Ileum	3.47268e-05	3.129e-05	0.178845	0.0417431	-0.0587	OPPOSITE	0.06235	FALSE	FALSE
IOP EUR	chr6:158554684:C:T	chr6:158554684:C:T	rs9364973	0.087	0.087	7.1e-10	158459664	158726213	266.549	eQTL	chr6_158625044_T_G_b38	G	rs6905898	ENSG00000146425.10	DYNLT1	ENSG00000146425_10:1	NA	0.1756	Adipose_Visceral_Omentum	2.68782e-08	0.06563	0.211478	0.0372727	-0.0238	OPPOSITE	0.0007041	TRUE	FALSE
IOP EUR	chr6:158554684:C:T	chr6:158554684:C:T	rs9364973	0.087	0.087	7.1e-10	158459664	158726213	266.549	eQTL	chr6_158644726_C_G_b38	G	rs2306751	ENSG00000146425.10	DYNLT1	ENSG00000146425_10:1	NA	0.1756	Adipose_Visceral_Omentum	1.68178e-08	0.02505	0.216609	0.0376053	-0.0293	OPPOSITE	0.09495	TRUE	FALSE
IOP EUR	chr6:158554684:C:T	chr6:158554684:C:T	rs9364973	0.087	0.087	7.1e-10	158459664	158726213	266.549	eQTL	chr6_158642578_T_G_b38	G	rs3757078	ENSG00000146425.10	DYNLT1	ENSG00000146425_10:1	NA	0.1756	Adipose_Visceral_Omentum	2.18902e-09	2.786e-05	0.226875	0.0370478	-0.0681	OPPOSITE	0.07992	TRUE	FALSE
IOP EUR	chr1:112639117:G:C	chr1:112639117:C:G	rs61818802	-0.097	0.097	6.1e-10	112429797	112761645	331.848	sQTL	chr1_112540817_C_T_b38	T	rs10745330	ENSG00000007341.18	ST7L	intron_1_112526111_112540779:1	chr1:112526111:112540779:clu_45534:ENSG00000007341.18	0.1756	Artery_Coronary	2.30883e-31	0.2035	-1.07535	0.0761044	0.0166	OPPOSITE	0.1756	FALSE	FALSE
IOP EUR	chr16:89752083:C:T	chr16:89752083:T:C	rs3743860	0.102	0.102	4.2e-15	89279030	90094871	815.841	sQTL	chr16_89718699_T_C_b38	C	rs62068372	ENSG00000075399.13	VPS9D1	intron_16_89716822_89719027:2	chr16:89716822:89719027:clu_16487:ENSG00000075399.13	0.1753	Brain_Cerebellum	3.56459e-08	0.6278	-0.623059	0.108264	0.0074	OPPOSITE	0.1384	FALSE	FALSE
IOP EUR	chr16:89752083:C:T	chr16:89752083:T:C	rs3743860	0.102	0.102	4.2e-15	89279030	90094871	815.841	sQTL	chr16_89719412_T_C_b38	C	rs56112321	ENSG00000075399.13	VPS9D1	intron_16_89716822_89719027:2	chr16:89716822:89719027:clu_16487:ENSG00000075399.13	0.1753	Brain_Cerebellum	9.06686e-09	0.6479	-0.629454	0.104491	0.007	OPPOSITE	0.03689	FALSE	FALSE
IOP EUR	chr6:39895441:G:A	chr6:39895441:A:G	rs3004063	0.071	0.071	4.1e-08	39793626	39987592	193.966	eQTL	chr6_39924349_G_A_b38	A	rs13204606	ENSG00000124615.17	MOCS1	ENSG00000124615_17:1	NA	0.1752	Heart_Left_Ventricle	0.000152876	0.4604	-0.203926	0.0532056	-0.011	SAME	0.002158	FALSE	FALSE
IOP EUR	chr6:39895441:G:A	chr6:39895441:A:G	rs3004063	0.071	0.071	4.1e-08	39793626	39987592	193.966	eQTL	chr6_39933178_C_T_b38	T	rs13220094	ENSG00000124615.17	MOCS1	ENSG00000124615_17:1	NA	0.1752	Heart_Left_Ventricle	2.87945e-05	0.304	-0.218432	0.0514588	-0.0152	SAME	0.133	TRUE	FALSE
IOP EUR	chr6:39895441:G:A	chr6:39895441:A:G	rs3004063	0.071	0.071	4.1e-08	39793626	39987592	193.966	eQTL	chr6_39931031_C_G_b38	G	rs34092041	ENSG00000124615.17	MOCS1	ENSG00000124615_17:1	NA	0.1752	Heart_Left_Ventricle	2.25427e-05	0.4556	-0.223354	0.0519124	-0.011	SAME	0.04002	TRUE	FALSE
IOP EUR	chr10:80411803:C:T	chr10:80411803:T:C	rs6585986	-0.084	0.084	1.3e-09	79470408	80647939	1177.53	eQTL	chr10_80407365_T_G_b38	G	rs7067984	ENSG00000122378.13	FAM213A	ENSG00000122378_13:1	NA	0.175	Adrenal_Gland	0.0012814	0.008219	0.243851	0.0746137	0.0344	SAME	0.09555	FALSE	FALSE
IOP EUR	chr10:80411803:C:T	chr10:80411803:T:C	rs6585986	-0.084	0.084	1.3e-09	79470408	80647939	1177.53	eQTL	chr10_80407351_T_G_b38	G	rs7067977	ENSG00000122378.13	FAM213A	ENSG00000122378_13:1	NA	0.175	Adrenal_Gland	0.0012814	0.008434	0.243851	0.0746137	0.0343	SAME	0.07753	FALSE	FALSE
IOP EUR	chr10:80411803:C:T	chr10:80411803:T:C	rs6585986	-0.084	0.084	1.3e-09	79470408	80647939	1177.53	eQTL	chr10_80409842_C_G_b38	G	rs9787439	ENSG00000122378.13	FAM213A	ENSG00000122378_13:1	NA	0.175	Adrenal_Gland	0.000827037	0.01021	0.253807	0.0747128	0.033	SAME	0.001961	FALSE	FALSE
IOP EUR	chr5:72400091:G:C	chr5:72400091:C:G	rs10036789	0.079	0.079	7.7e-10	72149214	72913352	764.138	eQTL	chr5_72248493_C_T_b38	T	rs11949953	ENSG00000113048.16	MRPS27	ENSG00000113048_16:1	NA	0.1749	Brain_Cortex	2.93915e-16	0.02108	-0.388984	0.0427721	0.0309	OPPOSITE	0.0008565	TRUE	FALSE
IOP EUR	chr5:72400091:G:C	chr5:72400091:C:G	rs10036789	0.079	0.079	7.7e-10	72149214	72913352	764.138	eQTL	chr5_72238380_T_C_b38	C	rs16876653	ENSG00000113048.16	MRPS27	ENSG00000113048_16:1	NA	0.1749	Brain_Cortex	4.87117e-17	0.01917	-0.398974	0.0425064	0.0313	OPPOSITE	0.003031	TRUE	FALSE
IOP EUR	chr5:72400091:G:C	chr5:72400091:C:G	rs10036789	0.079	0.079	7.7e-10	72149214	72913352	764.138	eQTL	chr5_72244777_T_C_b38	C	rs1982192	ENSG00000113048.16	MRPS27	ENSG00000113048_16:1	NA	0.1749	Brain_Cortex	4.87117e-17	0.02171	-0.398974	0.0425064	0.0307	OPPOSITE	0.0004232	TRUE	FALSE
IOP EUR	chr5:72400091:G:C	chr5:72400091:C:G	rs10036789	0.079	0.079	7.7e-10	72149214	72913352	764.138	eQTL	chr5_72258351_A_C_b38	C	rs6453523	ENSG00000113048.16	MRPS27	ENSG00000113048_16:1	NA	0.1749	Brain_Cortex	4.87117e-17	0.02261	-0.398974	0.0425064	0.0305	OPPOSITE	0.000175	TRUE	FALSE
IOP EUR	chr5:72400091:G:C	chr5:72400091:C:G	rs10036789	0.079	0.079	7.7e-10	72149214	72913352	764.138	eQTL	chr5_72219789_A_G_b38	G	rs6831	ENSG00000113048.16	MRPS27	ENSG00000113048_16:1	NA	0.1749	Brain_Cortex	5.56171e-21	0.008752	-0.427904	0.039518	0.0352	OPPOSITE	0.1704	TRUE	FALSE
IOP EUR	chr6:158554684:C:T	chr6:158554684:C:T	rs9364973	0.087	0.087	7.1e-10	158459664	158726213	266.549	eQTL	chr6_158620684_G_A_b38	A	rs894123	ENSG00000146425.10	DYNLT1	ENSG00000146425_10:1	NA	0.1747	Esophagus_Muscularis	9.14144e-11	0.0452	0.190903	0.0286597	-0.0259	OPPOSITE	0.00127	TRUE	FALSE
IOP EUR	chr6:158554684:C:T	chr6:158554684:C:T	rs9364973	0.087	0.087	7.1e-10	158459664	158726213	266.549	eQTL	chr6_158644726_C_G_b38	G	rs2306751	ENSG00000146425.10	DYNLT1	ENSG00000146425_10:1	NA	0.1747	Esophagus_Muscularis	7.16883e-11	0.02505	0.19305	0.0288104	-0.0293	OPPOSITE	0.08309	TRUE	FALSE
IOP EUR	chr6:158554684:C:T	chr6:158554684:C:T	rs9364973	0.087	0.087	7.1e-10	158459664	158726213	266.549	eQTL	chr6_158642578_T_G_b38	G	rs3757078	ENSG00000146425.10	DYNLT1	ENSG00000146425_10:1	NA	0.1747	Esophagus_Muscularis	1.3592e-11	2.786e-05	0.197792	0.0283885	-0.0681	OPPOSITE	0.09034	TRUE	FALSE
IOP EUR	chr1:31726197:G:C	chr1:31726197:G:C	rs945211	-0.073	0.073	3e-08	31549302	31933635	384.333	eQTL	chr1_31699458_C_T_b38	T	rs6657383	ENSG00000084636.17	COL16A1	ENSG00000084636_17:1	NA	0.1742	Brain_Hypothalamus	4.69596e-10	0.0001184	0.27408	0.0406734	0.0499	SAME	0.01259	TRUE	FALSE
IOP EUR	chr1:31726197:G:C	chr1:31726197:G:C	rs945211	-0.073	0.073	3e-08	31549302	31933635	384.333	eQTL	chr1_31712103_C_A_b38	A	rs12072552	ENSG00000084636.17	COL16A1	ENSG00000084636_17:1	NA	0.1742	Brain_Hypothalamus	2.19837e-10	0.0002752	0.281787	0.0409175	0.0468	SAME	0.002782	TRUE	FALSE
IOP EUR	chr1:31726197:G:C	chr1:31726197:G:C	rs945211	-0.073	0.073	3e-08	31549302	31933635	384.333	eQTL	chr1_31707795_C_T_b38	T	rs4354582	ENSG00000084636.17	COL16A1	ENSG00000084636_17:1	NA	0.1742	Brain_Hypothalamus	5.95537e-12	0.0001741	0.295013	0.0389495	0.0484	SAME	0.1589	TRUE	FALSE
IOP EUR	chr1:31726197:G:C	chr1:31726197:G:C	rs945211	-0.073	0.073	3e-08	31549302	31933635	384.333	sQTL	chr1_31699894_G_T_b38	T	rs2228552	ENSG00000084636.17	COL16A1	intron_1_31697300_31699813:1	chr1:31697300:31699813:clu_46695:ENSG00000084636.17	0.1739	Esophagus_Gastroesophageal_Junction	0.0274518	4.805e-08	-0.18737	0.0845657	0.0735	OPPOSITE	0.003765	FALSE	FALSE
IOP EUR	chr1:31726197:G:C	chr1:31726197:G:C	rs945211	-0.073	0.073	3e-08	31549302	31933635	384.333	sQTL	chr1_31698349_G_C_b38	C	rs2297674	ENSG00000084636.17	COL16A1	intron_1_31697300_31699813:1	chr1:31697300:31699813:clu_46695:ENSG00000084636.17	0.1739	Esophagus_Gastroesophageal_Junction	0.000677716	1.425e-07	-0.283266	0.0824951	0.0714	OPPOSITE	0.02993	FALSE	FALSE
IOP EUR	chr1:31726197:G:C	chr1:31726197:G:C	rs945211	-0.073	0.073	3e-08	31549302	31933635	384.333	sQTL	chr1_31698605_T_G_b38	G	rs2228550	ENSG00000084636.17	COL16A1	intron_1_31697300_31699813:1	chr1:31697300:31699813:clu_46695:ENSG00000084636.17	0.1739	Esophagus_Gastroesophageal_Junction	0.000142577	2.893e-07	-0.324476	0.0842264	0.0698	OPPOSITE	0.1402	FALSE	FALSE
IOP EUR	chr1:31726197:G:C	chr1:31726197:G:C	rs945211	-0.073	0.073	3e-08	31549302	31933635	384.333	sQTL	chr1_31698349_G_C_b38	C	rs2297674	ENSG00000084636.17	COL16A1	intron_1_31698172_31698483:1	chr1:31698172:31698483:clu_46941:ENSG00000084636.17	0.1737	Heart_Atrial_Appendage	0.00240304	1.425e-07	0.238066	0.0778559	0.0714	SAME	0.08428	FALSE	FALSE
IOP EUR	chr1:31726197:G:C	chr1:31726197:G:C	rs945211	-0.073	0.073	3e-08	31549302	31933635	384.333	sQTL	chr1_31698605_T_G_b38	G	rs2228550	ENSG00000084636.17	COL16A1	intron_1_31698172_31698483:1	chr1:31698172:31698483:clu_46941:ENSG00000084636.17	0.1737	Heart_Atrial_Appendage	0.00205025	2.893e-07	0.247182	0.0795732	0.0698	SAME	0.06366	FALSE	FALSE
IOP EUR	chr1:31726197:G:C	chr1:31726197:G:C	rs945211	-0.073	0.073	3e-08	31549302	31933635	384.333	sQTL	chr1_31699894_G_T_b38	T	rs2228552	ENSG00000084636.17	COL16A1	intron_1_31698172_31698483:1	chr1:31698172:31698483:clu_46941:ENSG00000084636.17	0.1737	Heart_Atrial_Appendage	0.00109772	4.805e-08	0.258076	0.0783991	0.0735	SAME	0.02572	FALSE	FALSE
IOP EUR	chr17:49264218:C:T	chr17:49264218:T:C	rs9899665	-0.069	0.069	7.6e-08	49112101	49486677	374.576	eQTL	chr17_49277686_T_G_b38	G	rs12602769	ENSG00000198740.8	ZNF652	ENSG00000198740_8:1	NA	0.1735	Skin_Sun_Exposed_Lower_leg	0.00084342	6.025e-05	0.0729854	0.0217401	0.0519	SAME	0.003112	FALSE	FALSE
IOP EUR	chr17:49264218:C:T	chr17:49264218:T:C	rs9899665	-0.069	0.069	7.6e-08	49112101	49486677	374.576	eQTL	chr17_49277423_A_C_b38	C	rs11079867	ENSG00000198740.8	ZNF652	ENSG00000198740_8:1	NA	0.1735	Skin_Sun_Exposed_Lower_leg	0.00084342	6.25e-05	0.0729854	0.0217401	0.0516	SAME	0.0007641	FALSE	FALSE
IOP EUR	chr17:49264218:C:T	chr17:49264218:T:C	rs9899665	-0.069	0.069	7.6e-08	49112101	49486677	374.576	eQTL	chr17_49270778_T_C_b38	C	rs71379351	ENSG00000198740.8	ZNF652	ENSG00000198740_8:1	NA	0.1735	Skin_Sun_Exposed_Lower_leg	0.000346983	0.0001519	0.0778651	0.0216254	0.0496	SAME	0.003575	FALSE	FALSE
IOP EUR	chr17:49264218:C:T	chr17:49264218:T:C	rs9899665	-0.069	0.069	7.6e-08	49112101	49486677	374.576	eQTL	chr17_49271490_A_G_b38	G	rs12949836	ENSG00000198740.8	ZNF652	ENSG00000198740_8:1	NA	0.1735	Skin_Sun_Exposed_Lower_leg	0.000346983	0.0001547	0.0778651	0.0216254	0.0491	SAME	0.002666	FALSE	FALSE
IOP EUR	chr17:49264218:C:T	chr17:49264218:T:C	rs9899665	-0.069	0.069	7.6e-08	49112101	49486677	374.576	eQTL	chr17_49372695_C_T_b38	T	rs7209400	ENSG00000198740.8	ZNF652	ENSG00000198740_8:1	NA	0.1735	Skin_Sun_Exposed_Lower_leg	0.000113198	0.002014	-0.0847289	0.0217852	-0.0402	SAME	0.1633	TRUE	FALSE
IOP EUR	chr5:108710999:G:A	chr5:108710999:G:A	rs73220177	0.165	0.165	1.6e-11	108048400	109322324	1273.92	eQTL	chr5_108749454_T_G_b38	G	rs6871143	ENSG00000151422.12	FER	ENSG00000151422_12:1	NA	0.1732	Artery_Tibial	2.00693e-20	0.0101	0.218945	0.0226481	-0.0333	OPPOSITE	0.1129	TRUE	FALSE
IOP EUR	chr5:108710999:G:A	chr5:108710999:G:A	rs73220177	0.165	0.165	1.6e-11	108048400	109322324	1273.92	eQTL	chr5_108753488_G_C_b38	C	rs6873068	ENSG00000151422.12	FER	ENSG00000151422_12:1	NA	0.1732	Artery_Tibial	8.12862e-21	0.0005066	0.218315	0.0223313	-0.0453	OPPOSITE	0.05769	TRUE	FALSE
IOP EUR	chr5:108710999:G:A	chr5:108710999:G:A	rs73220177	0.165	0.165	1.6e-11	108048400	109322324	1273.92	eQTL	chr5_108755885_G_C_b38	C	rs35398495	ENSG00000151422.12	FER	ENSG00000151422_12:1	NA	0.1732	Artery_Tibial	2.18571e-21	0.0004432	0.222119	0.0223617	-0.0453	OPPOSITE	0.002594	TRUE	FALSE
IOP EUR	chr11:47253513:G:A	chr11:47253513:G:A	rs10838681	-0.124	0.124	3e-18	46226080	48303226	2077.15	sQTL	chr11_47259211_G_A_b38	A	rs11039155	ENSG00000025434.18	NR1H3	intron_11_47259259_47259791:2	chr11:47259259:47259791:clu_5996:ENSG00000025434.18	0.1731	Adrenal_Gland	0.00012391	1.715e-17	-0.537194	0.137317	0.1566	OPPOSITE	0.1731	FALSE	FALSE
IOP EUR	chr16:89752083:C:T	chr16:89752083:T:C	rs3743860	0.102	0.102	4.2e-15	89279030	90094871	815.841	eQTL	chr16_89696507_C_T_b38	T	rs1045814	ENSG00000185324.21	CDK10	ENSG00000185324_21:3	NA	0.1724	Pituitary	8.33913e-10	0.123	-0.246491	0.0381995	-0.0208	SAME	0.1724	TRUE	FALSE
IOP EUR	chr16:89752083:C:T	chr16:89752083:T:C	rs3743860	0.102	0.102	4.2e-15	89279030	90094871	815.841	sQTL	chr16_89696507_C_T_b38	T	rs1045814	ENSG00000185324.21	CDK10	intron_16_89694232_89694665:1	chr16:89694232:89694665:clu_18321:ENSG00000185324.21	0.1723	Pituitary	6.23369e-13	0.123	0.643913	0.0839771	-0.0208	OPPOSITE	0.1723	TRUE	FALSE
IOP EUR	chr11:47253513:G:A	chr11:47253513:G:A	rs10838681	-0.124	0.124	3e-18	46226080	48303226	2077.15	sQTL	chr11_47259211_G_A_b38	A	rs11039155	ENSG00000025434.18	NR1H3	intron_11_47258129_47259791:1	chr11:47258129:47259791:clu_5840:ENSG00000025434.18	0.1722	Vagina	0.000136568	1.715e-17	0.563377	0.142812	0.1566	SAME	0.1722	FALSE	FALSE
IOP EUR	chr17:49264218:C:T	chr17:49264218:T:C	rs9899665	-0.069	0.069	7.6e-08	49112101	49486677	374.576	eQTL	chr17_49182768_A_G_b38	G	rs8076725	ENSG00000167083.6	GNGT2	ENSG00000167083_6:1	NA	0.1716	Brain_Frontal_Cortex_BA9	4.7042e-05	0.001239	-0.363445	0.0864084	0.0454	OPPOSITE	0.002037	FALSE	FALSE
IOP EUR	chr17:49264218:C:T	chr17:49264218:T:C	rs9899665	-0.069	0.069	7.6e-08	49112101	49486677	374.576	eQTL	chr17_49222427_A_G_b38	G	rs55978930	ENSG00000167083.6	GNGT2	ENSG00000167083_6:1	NA	0.1716	Brain_Frontal_Cortex_BA9	8.20304e-06	3.129e-05	0.449269	0.0968595	-0.0587	OPPOSITE	0.01348	TRUE	FALSE
IOP EUR	chr17:49264218:C:T	chr17:49264218:T:C	rs9899665	-0.069	0.069	7.6e-08	49112101	49486677	374.576	eQTL	chr17_49206453_C_T_b38	T	rs55634267	ENSG00000167083.6	GNGT2	ENSG00000167083_6:1	NA	0.1716	Brain_Frontal_Cortex_BA9	2.58326e-06	1.055e-05	0.468212	0.0953524	-0.0613	OPPOSITE	0.09023	TRUE	FALSE
IOP EUR	chr13:73065233:G:A	chr13:73065233:G:A	rs9530143	0.077	0.077	2.3e-08	72567497	73198693	631.196	sQTL	chr13_72965715_T_C_b38	C	rs9573073	ENSG00000083535.15	PIBF1	intron_13_72965404_72973591:1	chr13:72965404:72973591:clu_2456:ENSG00000083535.15	0.1716	Esophagus_Muscularis	0.0026595	0.001887	-0.239944	0.0794046	0.0429	OPPOSITE	0.1716	FALSE	FALSE
IOP EUR	chr1:112639117:G:C	chr1:112639117:C:G	rs61818802	-0.097	0.097	6.1e-10	112429797	112761645	331.848	sQTL	chr1_112540817_C_T_b38	T	rs10745330	ENSG00000007341.18	ST7L	intron_1_112527560_112541951:1	chr1:112527560:112541951:clu_99000:ENSG00000007341.18	0.1713	Testis	7.0768e-10	0.2035	0.509969	0.0800351	0.0166	SAME	0.1712	FALSE	FALSE
IOP EUR	chr16:89752083:C:T	chr16:89752083:T:C	rs3743860	0.102	0.102	4.2e-15	89279030	90094871	815.841	sQTL	chr16_89719412_T_C_b38	C	rs56112321	ENSG00000075399.13	VPS9D1	intron_16_89716822_89718446:1	chr16:89716822:89718446:clu_15411:ENSG00000075399.13	0.1712	Whole_Blood	1.92675e-20	0.6479	0.394595	0.0411578	0.007	SAME	0.03782	TRUE	FALSE
IOP EUR	chr16:89752083:C:T	chr16:89752083:T:C	rs3743860	0.102	0.102	4.2e-15	89279030	90094871	815.841	sQTL	chr16_89719412_T_C_b38	C	rs56112321	ENSG00000075399.13	VPS9D1	intron_16_89716822_89718446:1	chr16:89716822:89718446:clu_15411:ENSG00000075399.13	0.1712	Whole_Blood	1.92675e-20	0.6479	0.394595	0.0411578	0.007	SAME	0.03782	TRUE	FALSE
IOP EUR	chr16:89752083:C:T	chr16:89752083:T:C	rs3743860	0.102	0.102	4.2e-15	89279030	90094871	815.841	sQTL	chr16_89718699_T_C_b38	C	rs62068372	ENSG00000075399.13	VPS9D1	intron_16_89716822_89718446:1	chr16:89716822:89718446:clu_15411:ENSG00000075399.13	0.1712	Whole_Blood	9.61353e-22	0.6278	0.418932	0.0421619	0.0074	SAME	0.1333	TRUE	FALSE
IOP EUR	chr16:89752083:C:T	chr16:89752083:T:C	rs3743860	0.102	0.102	4.2e-15	89279030	90094871	815.841	sQTL	chr16_89718699_T_C_b38	C	rs62068372	ENSG00000075399.13	VPS9D1	intron_16_89716822_89718446:1	chr16:89716822:89718446:clu_15411:ENSG00000075399.13	0.1712	Whole_Blood	9.61353e-22	0.6278	0.418932	0.0421619	0.0074	SAME	0.1333	TRUE	FALSE
IOP EUR	chr1:31726197:G:C	chr1:31726197:G:C	rs945211	-0.073	0.073	3e-08	31549302	31933635	384.333	eQTL	chr1_31690310_G_T_b38	T	rs6425780	ENSG00000084636.17	COL16A1	ENSG00000084636_17:1	NA	0.1709	Brain_Anterior_cingulate_cortex_BA24	2.25816e-06	0.0007032	0.299637	0.06035	0.0448	SAME	0.01224	TRUE	FALSE
IOP EUR	chr1:31726197:G:C	chr1:31726197:G:C	rs945211	-0.073	0.073	3e-08	31549302	31933635	384.333	eQTL	chr1_31691930_T_C_b38	C	rs2297676	ENSG00000084636.17	COL16A1	ENSG00000084636_17:1	NA	0.1709	Brain_Anterior_cingulate_cortex_BA24	3.23708e-07	0.0001042	0.321836	0.0595217	0.0508	SAME	0.1587	TRUE	FALSE
IOP EUR	chr1:31726197:G:C	chr1:31726197:G:C	rs945211	-0.073	0.073	3e-08	31549302	31933635	384.333	eQTL	chr1_31712103_C_A_b38	A	rs12072552	ENSG00000084636.17	COL16A1	ENSG00000084636_17:1	NA	0.1708	Brain_Nucleus_accumbens_basal_ganglia	1.46238e-12	0.0002752	0.312328	0.0406911	0.0468	SAME	0.004075	TRUE	FALSE
IOP EUR	chr1:31726197:G:C	chr1:31726197:G:C	rs945211	-0.073	0.073	3e-08	31549302	31933635	384.333	eQTL	chr1_31699458_C_T_b38	T	rs6657383	ENSG00000084636.17	COL16A1	ENSG00000084636_17:1	NA	0.1708	Brain_Nucleus_accumbens_basal_ganglia	1.14487e-12	0.0001184	0.313083	0.0405637	0.0499	SAME	0.005157	TRUE	FALSE
IOP EUR	chr1:31726197:G:C	chr1:31726197:G:C	rs945211	-0.073	0.073	3e-08	31549302	31933635	384.333	eQTL	chr1_31707795_C_T_b38	T	rs4354582	ENSG00000084636.17	COL16A1	ENSG00000084636_17:1	NA	0.1708	Brain_Nucleus_accumbens_basal_ganglia	9.40056e-14	0.0001741	0.326282	0.0400381	0.0484	SAME	0.1616	TRUE	FALSE
IOP EUR	chr16:89752083:C:T	chr16:89752083:T:C	rs3743860	0.102	0.102	4.2e-15	89279030	90094871	815.841	sQTL	chr16_89719412_T_C_b38	C	rs56112321	ENSG00000075399.13	VPS9D1	intron_16_89716822_89719027:1	chr16:89716822:89719027:clu_14251:ENSG00000075399.13	0.1706	Brain_Frontal_Cortex_BA9	3.03021e-05	0.6479	-0.595721	0.138455	0.007	OPPOSITE	0.04233	FALSE	FALSE
IOP EUR	chr16:89752083:C:T	chr16:89752083:T:C	rs3743860	0.102	0.102	4.2e-15	89279030	90094871	815.841	sQTL	chr16_89718699_T_C_b38	C	rs62068372	ENSG00000075399.13	VPS9D1	intron_16_89716822_89719027:1	chr16:89716822:89719027:clu_14251:ENSG00000075399.13	0.1706	Brain_Frontal_Cortex_BA9	2.11518e-05	0.6278	-0.638297	0.145348	0.0074	OPPOSITE	0.1283	FALSE	FALSE
IOP EUR	chr16:89752083:C:T	chr16:89752083:T:C	rs3743860	0.102	0.102	4.2e-15	89279030	90094871	815.841	eQTL	chr16_89657462_G_A_b38	A	rs34878706	ENSG00000167523.13	SPATA33	ENSG00000167523_13:1	NA	0.1705	Lung	0.00474493	0.02998	-0.128406	0.0452427	-0.0459	SAME	0.1705	FALSE	FALSE
IOP EUR	chr3:50143702:G:T	chr3:50143702:T:G	rs2526385	0.096	0.096	3e-09	49099706	51176533	2076.83	sQTL	chr3_50186792_A_G_b38	G	rs12632110	ENSG00000001617.11	SEMA3F	intron_3_50184264_50184592:1	chr3:50184264:50184592:clu_47820:ENSG00000001617.11	0.1701	Thyroid	4.11984e-23	0.001133	-0.530328	0.0511653	0.0443	OPPOSITE	0.008292	TRUE	FALSE
IOP EUR	chr3:50143702:G:T	chr3:50143702:T:G	rs2526385	0.096	0.096	3e-09	49099706	51176533	2076.83	sQTL	chr3_50187129_G_A_b38	A	rs12637671	ENSG00000001617.11	SEMA3F	intron_3_50184264_50184592:1	chr3:50184264:50184592:clu_47820:ENSG00000001617.11	0.1701	Thyroid	6.48975e-25	0.0009569	-0.558909	0.0515947	0.0449	OPPOSITE	0.00332	TRUE	FALSE
IOP EUR	chr3:50143702:G:T	chr3:50143702:T:G	rs2526385	0.096	0.096	3e-09	49099706	51176533	2076.83	sQTL	chr3_50185493_T_A_b38	A	rs1046956	ENSG00000001617.11	SEMA3F	intron_3_50184264_50184592:1	chr3:50184264:50184592:clu_47820:ENSG00000001617.11	0.1701	Thyroid	6.48975e-25	0.001029	-0.558909	0.0515947	0.0447	OPPOSITE	0.0002401	TRUE	FALSE
IOP EUR	chr3:50143702:G:T	chr3:50143702:T:G	rs2526385	0.096	0.096	3e-09	49099706	51176533	2076.83	sQTL	chr3_50184282_A_G_b38	G	rs13067082	ENSG00000001617.11	SEMA3F	intron_3_50184264_50184592:1	chr3:50184264:50184592:clu_47820:ENSG00000001617.11	0.1701	Thyroid	1.34799e-25	0.001148	-0.567252	0.0515381	0.0443	OPPOSITE	0.1582	TRUE	FALSE
IOP EUR	chr3:50162314:G:A	chr3:50162314:A:G	rs11710277	-0.12	0.12	5.2e-07	49112704	51208992	2096.29	sQTL	chr3_50186792_A_G_b38	G	rs12632110	ENSG00000001617.11	SEMA3F	intron_3_50184264_50184592:1	chr3:50184264:50184592:clu_47820:ENSG00000001617.11	0.1701	Thyroid	4.11984e-23	0.001133	-0.530328	0.0511653	0.0443	OPPOSITE	0.008292	TRUE	FALSE
IOP EUR	chr3:50162314:G:A	chr3:50162314:A:G	rs11710277	-0.12	0.12	5.2e-07	49112704	51208992	2096.29	sQTL	chr3_50187129_G_A_b38	A	rs12637671	ENSG00000001617.11	SEMA3F	intron_3_50184264_50184592:1	chr3:50184264:50184592:clu_47820:ENSG00000001617.11	0.1701	Thyroid	6.48975e-25	0.0009569	-0.558909	0.0515947	0.0449	OPPOSITE	0.003321	TRUE	FALSE
IOP EUR	chr3:50162314:G:A	chr3:50162314:A:G	rs11710277	-0.12	0.12	5.2e-07	49112704	51208992	2096.29	sQTL	chr3_50185493_T_A_b38	A	rs1046956	ENSG00000001617.11	SEMA3F	intron_3_50184264_50184592:1	chr3:50184264:50184592:clu_47820:ENSG00000001617.11	0.1701	Thyroid	6.48975e-25	0.001029	-0.558909	0.0515947	0.0447	OPPOSITE	0.0002401	TRUE	FALSE
IOP EUR	chr3:50162314:G:A	chr3:50162314:A:G	rs11710277	-0.12	0.12	5.2e-07	49112704	51208992	2096.29	sQTL	chr3_50184282_A_G_b38	G	rs13067082	ENSG00000001617.11	SEMA3F	intron_3_50184264_50184592:1	chr3:50184264:50184592:clu_47820:ENSG00000001617.11	0.1701	Thyroid	1.34799e-25	0.001148	-0.567252	0.0515381	0.0443	OPPOSITE	0.1582	TRUE	FALSE
IOP EUR	chr9:133253728:T:A	chr9:133253728:A:T	rs10793962	-0.183	0.183	2.2e-12	132467383	133573026	1105.64	sQTL	chr9_133271182_T_C_b38	C	rs550057	ENSG00000175164.13	ABO	intron_9_133256356_133258097:2	chr9:133256356:133258097:clu_56031:ENSG00000175164.13	0.17	Esophagus_Mucosa	1.5314e-26	0.3626	0.684743	0.0603612	0.0136	SAME	0.17	FALSE	FALSE
IOP EUR	chr16:89752083:C:T	chr16:89752083:T:C	rs3743860	0.102	0.102	4.2e-15	89279030	90094871	815.841	eQTL	chr16_89867443_G_A_b38	A	rs35360258	ENSG00000204991.10	SPIRE2	ENSG00000204991_10:2	NA	0.1693	Adrenal_Gland	0.0132758	0.0002753	-0.193699	0.0774993	-0.0609	SAME	0.1693	FALSE	FALSE
IOP EUR	chr5:14820308:G:A	chr5:14820308:A:G	rs368503	0.111	0.111	5.1e-15	14701290	14908385	207.095	sQTL	chr5_14765553_C_T_b38	T	rs10513186	ENSG00000154122.12	ANKH	intron_5_14769191_14871352:1	chr5:14769191:14871352:clu_26480:ENSG00000154122.12	0.1688	Brain_Anterior_cingulate_cortex_BA24	0.00879308	0.00898	-0.394614	0.148191	0.0437	OPPOSITE	0.000796	FALSE	FALSE
IOP EUR	chr5:14820308:G:A	chr5:14820308:A:G	rs368503	0.111	0.111	5.1e-15	14701290	14908385	207.095	sQTL	chr5_14768994_G_A_b38	A	rs17251667	ENSG00000154122.12	ANKH	intron_5_14769191_14871352:1	chr5:14769191:14871352:clu_26480:ENSG00000154122.12	0.1688	Brain_Anterior_cingulate_cortex_BA24	0.00539436	0.006078	-0.432424	0.152629	0.0456	OPPOSITE	0.168	FALSE	FALSE
IOP EUR	chr2:217802649:T:A	chr2:217802649:T:C	rs3791979	-0.081	0.081	1.4e-09	217752166	217907704	155.538	sQTL	chr2_217830379_G_A_b38	A	rs3796028	ENSG00000079308.16	TNS1	intron_2_217821938_217831455:1	chr2:217821938:217831455:clu_40401:ENSG00000079308.16	0.1688	Whole_Blood	0.000115607	1.19e-07	0.218811	0.0564076	-0.0714	OPPOSITE	0.127	FALSE	FALSE
IOP EUR	chr3:50143702:G:T	chr3:50143702:T:G	rs2526385	0.096	0.096	3e-09	49099706	51176533	2076.83	eQTL	chr3_50278688_T_C_b38	C	rs6776145	ENSG00000179564.3	LSMEM2	ENSG00000179564_3:1	NA	0.1686	Heart_Atrial_Appendage	0.00136896	2.18e-08	0.134168	0.0415229	0.1136	SAME	0.1593	FALSE	FALSE
IOP EUR	chr3:50162314:G:A	chr3:50162314:A:G	rs11710277	-0.12	0.12	5.2e-07	49112704	51208992	2096.29	eQTL	chr3_50278688_T_C_b38	C	rs6776145	ENSG00000179564.3	LSMEM2	ENSG00000179564_3:1	NA	0.1686	Heart_Atrial_Appendage	0.00136896	2.18e-08	0.134168	0.0415229	0.1136	SAME	0.1593	FALSE	FALSE
IOP EUR	chr3:186413811:T:A	chr3:186413811:T:A	rs9853115	0.195	0.195	8.9e-52	186336769	186542059	205.29	eQTL	chr3_186492760_T_A_b38	A	rs59578396	ENSG00000224406.5	LINC02052	ENSG00000224406_5:2	NA	0.168	Testis	0.108412	0.2566	-0.0704171	0.0437165	-0.0149	SAME	0.168	FALSE	FALSE
IOP EUR	chr16:89752083:C:T	chr16:89752083:T:C	rs3743860	0.102	0.102	4.2e-15	89279030	90094871	815.841	sQTL	chr16_89696507_C_T_b38	T	rs1045814	ENSG00000185324.21	CDK10	intron_16_89694232_89694665:1	chr16:89694232:89694665:clu_16490:ENSG00000185324.21	0.1679	Brain_Cerebellum	2.66248e-05	0.123	0.465661	0.108057	-0.0208	OPPOSITE	0.1679	FALSE	FALSE
IOP EUR	chr1:37627051:C:T	chr1:37627051:C:T	rs4074961	-0.089	0.089	4.4e-12	37436153	37706506	270.353	eQTL	chr1_37543677_C_T_b38	T	rs215197	ENSG00000163875.15	MEAF6	ENSG00000163875_15:3	NA	0.1677	Whole_Blood	0.597815	0.2832	-0.01472	0.027888	0.0218	OPPOSITE	0.001156	FALSE	FALSE
IOP EUR	chr1:37627051:C:T	chr1:37627051:C:T	rs4074961	-0.089	0.089	4.4e-12	37436153	37706506	270.353	eQTL	chr1_37514845_A_C_b38	C	rs215873	ENSG00000163875.15	MEAF6	ENSG00000163875_15:3	NA	0.1677	Whole_Blood	0.525132	0.02902	0.0163816	0.0257642	-0.0405	OPPOSITE	0.1665	FALSE	FALSE
IOP EUR	chr13:73065233:G:A	chr13:73065233:G:A	rs9530143	0.077	0.077	2.3e-08	72567497	73198693	631.196	eQTL	chr13_72686500_G_T_b38	T	rs61966260	ENSG00000204899.5	MZT1	ENSG00000204899_5:1	NA	0.1676	Skin_Not_Sun_Exposed_Suprapubic	7.5895e-06	0.005073	0.113134	0.0249762	0.0458	SAME	0.003712	TRUE	FALSE
IOP EUR	chr13:73065233:G:A	chr13:73065233:G:A	rs9530143	0.077	0.077	2.3e-08	72567497	73198693	631.196	eQTL	chr13_72727666_A_G_b38	G	rs1465895	ENSG00000204899.5	MZT1	ENSG00000204899_5:1	NA	0.1676	Skin_Not_Sun_Exposed_Suprapubic	5.225e-06	0.00336	0.113351	0.0245798	0.0485	SAME	0.1309	TRUE	FALSE
IOP EUR	chr13:73065233:G:A	chr13:73065233:G:A	rs9530143	0.077	0.077	2.3e-08	72567497	73198693	631.196	eQTL	chr13_72723020_C_T_b38	T	rs76505315	ENSG00000204899.5	MZT1	ENSG00000204899_5:1	NA	0.1676	Skin_Not_Sun_Exposed_Suprapubic	5.225e-06	0.007502	0.113351	0.0245798	0.0454	SAME	0.03001	TRUE	FALSE
IOP EUR	chr13:73065233:G:A	chr13:73065233:G:A	rs9530143	0.077	0.077	2.3e-08	72567497	73198693	631.196	eQTL	chr13_72707861_T_C_b38	C	rs11619699	ENSG00000204899.5	MZT1	ENSG00000204899_5:1	NA	0.1676	Skin_Not_Sun_Exposed_Suprapubic	5.225e-06	0.003325	0.113351	0.0245798	0.0485	SAME	0.002982	TRUE	FALSE
IOP EUR	chr16:89752083:C:T	chr16:89752083:T:C	rs3743860	0.102	0.102	4.2e-15	89279030	90094871	815.841	eQTL	chr16_89733727_A_G_b38	G	rs4785715	ENSG00000158805.11	ZNF276	ENSG00000158805_11:1	NA	0.1672	Brain_Cortex	0.000183023	3.688e-11	-0.168359	0.0439793	0.0917	OPPOSITE	0.004225	FALSE	FALSE
IOP EUR	chr16:89752083:C:T	chr16:89752083:T:C	rs3743860	0.102	0.102	4.2e-15	89279030	90094871	815.841	eQTL	chr16_89723490_T_C_b38	C	rs6500437	ENSG00000158805.11	ZNF276	ENSG00000158805_11:1	NA	0.1672	Brain_Cortex	0.000128815	4.808e-11	0.167691	0.0427619	-0.0926	OPPOSITE	0.002139	FALSE	FALSE
IOP EUR	chr1:112639117:G:C	chr1:112639117:C:G	rs61818802	-0.097	0.097	6.1e-10	112429797	112761645	331.848	sQTL	chr1_112540817_C_T_b38	T	rs10745330	ENSG00000007341.18	ST7L	intron_1_112526111_112541951:1	chr1:112526111:112541951:clu_52257:ENSG00000007341.18	0.1671	Pituitary	1.35119e-27	0.2035	1.01026	0.0800647	0.0166	SAME	0.1671	FALSE	FALSE
IOP EUR	chr6:158554684:C:T	chr6:158554684:C:T	rs9364973	0.087	0.087	7.1e-10	158459664	158726213	266.549	sQTL	chr6_158644726_C_G_b38	G	rs2306751	ENSG00000146425.10	DYNLT1	intron_6_158637894_158641319:1	chr6:158637894:158641319:clu_37206:ENSG00000146425.10	0.167	Colon_Transverse	4.39751e-07	0.02505	0.31757	0.0616623	-0.0293	OPPOSITE	0.02974	TRUE	FALSE
IOP EUR	chr6:158554684:C:T	chr6:158554684:C:T	rs9364973	0.087	0.087	7.1e-10	158459664	158726213	266.549	sQTL	chr6_158642578_T_G_b38	G	rs3757078	ENSG00000146425.10	DYNLT1	intron_6_158637894_158641319:1	chr6:158637894:158641319:clu_37206:ENSG00000146425.10	0.167	Colon_Transverse	3.87407e-07	2.786e-05	0.319809	0.0617903	-0.0681	OPPOSITE	0.1341	TRUE	FALSE
IOP EUR	chr6:158554684:C:T	chr6:158554684:C:T	rs9364973	0.087	0.087	7.1e-10	158459664	158726213	266.549	sQTL	chr6_158666460_T_C_b38	C	rs317798	ENSG00000146425.10	DYNLT1	intron_6_158637894_158641319:1	chr6:158637894:158641319:clu_37206:ENSG00000146425.10	0.167	Colon_Transverse	2.34618e-07	0.02399	0.329658	0.0624837	-0.0298	OPPOSITE	0.003138	TRUE	FALSE
IOP EUR	chr20:50443654:C:T	chr20:50443654:C:T	rs6095946	0.081	0.081	5e-10	50304094	50650429	346.335	eQTL	chr20_50511703_G_A_b38	A	rs6020572	ENSG00000196396.9	PTPN1	ENSG00000196396_9:1	NA	0.167	Whole_Blood	4.64008e-13	0.007363	0.127187	0.0171889	-0.0345	OPPOSITE	0.1244	TRUE	FALSE
IOP EUR	chr20:50443654:C:T	chr20:50443654:C:T	rs6095946	0.081	0.081	5e-10	50304094	50650429	346.335	eQTL	chr20_50516532_A_G_b38	G	rs932420	ENSG00000196396.9	PTPN1	ENSG00000196396_9:1	NA	0.167	Whole_Blood	2.33808e-13	0.00733	0.128622	0.0171537	-0.0345	OPPOSITE	0.04258	TRUE	FALSE
IOP EUR	chr22:29224336:C:A	chr22:29224336:A:C	rs9608740	-0.141	0.141	5.9e-16	29013646	29510090	496.444	eQTL	chr22_29217450_C_T_b38	T	rs7285309	ENSG00000186998.15	EMID1	ENSG00000186998_15:2	NA	0.1669	Skin_Sun_Exposed_Lower_leg	0.000481953	4.134e-05	0.181678	0.0517274	0.1181	SAME	0.06239	FALSE	FALSE
IOP EUR	chr22:29224336:C:A	chr22:29224336:A:C	rs9608740	-0.141	0.141	5.9e-16	29013646	29510090	496.444	eQTL	chr22_29217452_G_T_b38	T	rs7284245	ENSG00000186998.15	EMID1	ENSG00000186998_15:2	NA	0.1669	Skin_Sun_Exposed_Lower_leg	0.000241892	0.0001198	0.171382	0.0463737	0.1104	SAME	0.1045	TRUE	FALSE
IOP EUR	chr11:47253513:G:A	chr11:47253513:G:A	rs10838681	-0.124	0.124	3e-18	46226080	48303226	2077.15	sQTL	chr11_47259211_G_A_b38	A	rs11039155	ENSG00000025434.18	NR1H3	intron_11_47259259_47259786:1	chr11:47259259:47259786:clu_7989:ENSG00000025434.18	0.1668	Nerve_Tibial	0.00957851	1.715e-17	-0.205801	0.079137	0.1566	OPPOSITE	0.1668	FALSE	FALSE
IOP EUR	chr1:31726197:G:C	chr1:31726197:G:C	rs945211	-0.073	0.073	3e-08	31549302	31933635	384.333	eQTL	chr1_31712103_C_A_b38	A	rs12072552	ENSG00000084636.17	COL16A1	ENSG00000084636_17:1	NA	0.1661	Brain_Frontal_Cortex_BA9	3.56112e-11	0.0002752	0.343462	0.0476221	0.0468	SAME	0.0003571	TRUE	FALSE
IOP EUR	chr1:31726197:G:C	chr1:31726197:G:C	rs945211	-0.073	0.073	3e-08	31549302	31933635	384.333	eQTL	chr1_31715271_G_A_b38	A	rs7551834	ENSG00000084636.17	COL16A1	ENSG00000084636_17:1	NA	0.1661	Brain_Frontal_Cortex_BA9	2.24019e-11	0.0002049	0.341712	0.0468133	0.0478	SAME	0.0002841	TRUE	FALSE
IOP EUR	chr1:31726197:G:C	chr1:31726197:G:C	rs945211	-0.073	0.073	3e-08	31549302	31933635	384.333	eQTL	chr1_31723393_A_G_b38	G	rs3862892	ENSG00000084636.17	COL16A1	ENSG00000084636_17:1	NA	0.1661	Brain_Frontal_Cortex_BA9	7.76262e-12	9.932e-05	0.349751	0.0466498	0.0501	SAME	0.0009581	TRUE	FALSE
IOP EUR	chr1:31726197:G:C	chr1:31726197:G:C	rs945211	-0.073	0.073	3e-08	31549302	31933635	384.333	eQTL	chr1_31699458_C_T_b38	T	rs6657383	ENSG00000084636.17	COL16A1	ENSG00000084636_17:1	NA	0.1661	Brain_Frontal_Cortex_BA9	5.97826e-12	0.0001184	0.337199	0.0446869	0.0499	SAME	0.131	TRUE	FALSE
IOP EUR	chr1:31726197:G:C	chr1:31726197:G:C	rs945211	-0.073	0.073	3e-08	31549302	31933635	384.333	eQTL	chr1_31707795_C_T_b38	T	rs4354582	ENSG00000084636.17	COL16A1	ENSG00000084636_17:1	NA	0.1661	Brain_Frontal_Cortex_BA9	2.70151e-12	0.0001741	0.35925	0.0467014	0.0484	SAME	0.0335	TRUE	FALSE
IOP EUR	chr1:112639117:G:C	chr1:112639117:C:G	rs61818802	-0.097	0.097	6.1e-10	112429797	112761645	331.848	eQTL	chr1_112688136_A_G_b38	G	rs2999159	ENSG00000155366.16	RHOC	ENSG00000155366_16:1	NA	0.1657	Skin_Sun_Exposed_Lower_leg	1.44592e-06	0.0001913	-0.141971	0.0291305	0.0638	OPPOSITE	0.1656	TRUE	FALSE
IOP EUR	chr3:50143702:G:T	chr3:50143702:T:G	rs2526385	0.096	0.096	3e-09	49099706	51176533	2076.83	sQTL	chr3_50184282_A_G_b38	G	rs13067082	ENSG00000001617.11	SEMA3F	intron_3_50175188_50176768:1	chr3:50175188:50176768:clu_45974:ENSG00000001617.11	0.165	Skin_Sun_Exposed_Lower_leg	0.00264737	0.001148	-0.162817	0.0539303	0.0443	OPPOSITE	0.001836	FALSE	FALSE
IOP EUR	chr3:50143702:G:T	chr3:50143702:T:G	rs2526385	0.096	0.096	3e-09	49099706	51176533	2076.83	sQTL	chr3_50175079_G_T_b38	T	rs2624833	ENSG00000001617.11	SEMA3F	intron_3_50175188_50176768:1	chr3:50175188:50176768:clu_45974:ENSG00000001617.11	0.165	Skin_Sun_Exposed_Lower_leg	0.00152825	0.001786	0.174924	0.0549312	-0.0427	OPPOSITE	0.1612	FALSE	FALSE
IOP EUR	chr3:50143702:G:T	chr3:50143702:T:G	rs2526385	0.096	0.096	3e-09	49099706	51176533	2076.83	sQTL	chr3_50171616_G_A_b38	A	rs2624835	ENSG00000001617.11	SEMA3F	intron_3_50175188_50176768:1	chr3:50175188:50176768:clu_45974:ENSG00000001617.11	0.165	Skin_Sun_Exposed_Lower_leg	0.00142461	0.001599	0.173075	0.0540008	-0.043	OPPOSITE	0.00194	FALSE	FALSE
IOP EUR	chr3:50162314:G:A	chr3:50162314:A:G	rs11710277	-0.12	0.12	5.2e-07	49112704	51208992	2096.29	sQTL	chr3_50184282_A_G_b38	G	rs13067082	ENSG00000001617.11	SEMA3F	intron_3_50175188_50176768:1	chr3:50175188:50176768:clu_45974:ENSG00000001617.11	0.165	Skin_Sun_Exposed_Lower_leg	0.00264737	0.001148	-0.162817	0.0539303	0.0443	OPPOSITE	0.001836	FALSE	FALSE
IOP EUR	chr3:50162314:G:A	chr3:50162314:A:G	rs11710277	-0.12	0.12	5.2e-07	49112704	51208992	2096.29	sQTL	chr3_50175079_G_T_b38	T	rs2624833	ENSG00000001617.11	SEMA3F	intron_3_50175188_50176768:1	chr3:50175188:50176768:clu_45974:ENSG00000001617.11	0.165	Skin_Sun_Exposed_Lower_leg	0.00152825	0.001786	0.174924	0.0549312	-0.0427	OPPOSITE	0.1613	FALSE	FALSE
IOP EUR	chr3:50162314:G:A	chr3:50162314:A:G	rs11710277	-0.12	0.12	5.2e-07	49112704	51208992	2096.29	sQTL	chr3_50171616_G_A_b38	A	rs2624835	ENSG00000001617.11	SEMA3F	intron_3_50175188_50176768:1	chr3:50175188:50176768:clu_45974:ENSG00000001617.11	0.165	Skin_Sun_Exposed_Lower_leg	0.00142461	0.001599	0.173075	0.0540008	-0.043	OPPOSITE	0.00194	FALSE	FALSE
IOP EUR	chr1:36126011:G:A	chr1:36126011:G:A	rs12123086	0.134	0.134	2.4e-11	35185555	36292654	1107.1	sQTL	chr1_36103377_G_A_b38	A	rs10443889	ENSG00000171812.12	COL8A2	intron_1_36100258_36115708:1	chr1:36100258:36115708:clu_49270:ENSG00000171812.12	0.1649	Artery_Tibial	1.9881e-17	0.6102	0.708092	0.0806459	0.0105	SAME	0.1649	TRUE	FALSE
IOP EUR	chr2:217802649:T:A	chr2:217802649:T:C	rs3791979	-0.081	0.081	1.4e-09	217752166	217907704	155.538	sQTL	chr2_217829968_A_G_b38	G	rs10188605	ENSG00000079308.16	TNS1	intron_2_217829882_217831455:1	chr2:217829882:217831455:clu_40406:ENSG00000079308.16	0.1649	Brain_Cortex	0.000637487	6.769e-08	-0.299003	0.086015	-0.0728	SAME	0.03137	FALSE	FALSE
IOP EUR	chr2:217802649:T:A	chr2:217802649:T:C	rs3791979	-0.081	0.081	1.4e-09	217752166	217907704	155.538	sQTL	chr2_217830379_G_A_b38	A	rs3796028	ENSG00000079308.16	TNS1	intron_2_217829882_217831455:1	chr2:217829882:217831455:clu_40406:ENSG00000079308.16	0.1649	Brain_Cortex	0.000376058	1.19e-07	-0.308346	0.085063	-0.0714	SAME	0.1335	FALSE	FALSE
IOP EUR	chr16:89752083:C:T	chr16:89752083:T:C	rs3743860	0.102	0.102	4.2e-15	89279030	90094871	815.841	eQTL	chr16_89690360_T_G_b38	G	rs164744	ENSG00000185324.21	CDK10	ENSG00000185324_21:2	NA	0.1646	Brain_Cortex	4.26746e-11	4.645e-05	0.339134	0.0479972	0.0533	SAME	0.0216	TRUE	FALSE
IOP EUR	chr16:89752083:C:T	chr16:89752083:T:C	rs3743860	0.102	0.102	4.2e-15	89279030	90094871	815.841	eQTL	chr16_89691317_A_G_b38	G	rs164742	ENSG00000185324.21	CDK10	ENSG00000185324_21:2	NA	0.1646	Brain_Cortex	2.79934e-11	4.608e-05	0.342126	0.0479047	0.0533	SAME	0.01543	TRUE	FALSE
IOP EUR	chr16:89752083:C:T	chr16:89752083:T:C	rs3743860	0.102	0.102	4.2e-15	89279030	90094871	815.841	eQTL	chr16_89688036_G_T_b38	T	rs12924138	ENSG00000185324.21	CDK10	ENSG00000185324_21:2	NA	0.1646	Brain_Cortex	5.26772e-12	5.826e-05	-0.350632	0.0471318	-0.0525	SAME	0.0638	TRUE	FALSE
IOP EUR	chr16:89752083:C:T	chr16:89752083:T:C	rs3743860	0.102	0.102	4.2e-15	89279030	90094871	815.841	eQTL	chr16_89688808_A_G_b38	G	rs2075880	ENSG00000185324.21	CDK10	ENSG00000185324_21:2	NA	0.1646	Brain_Cortex	5.26772e-12	5.718e-05	-0.350632	0.0471318	-0.0526	SAME	0.0638	TRUE	FALSE
IOP EUR	chr6:158554684:C:T	chr6:158554684:C:T	rs9364973	0.087	0.087	7.1e-10	158459664	158726213	266.549	sQTL	chr6_158642578_T_G_b38	G	rs3757078	ENSG00000146425.10	DYNLT1	intron_6_158641360_158644682:1	chr6:158641360:158644682:clu_35462:ENSG00000146425.10	0.1642	Esophagus_Mucosa	1.1415e-20	2.786e-05	-0.392402	0.0401492	-0.0681	SAME	0.0874	FALSE	FALSE
IOP EUR	chr6:158554684:C:T	chr6:158554684:C:T	rs9364973	0.087	0.087	7.1e-10	158459664	158726213	266.549	sQTL	chr6_158644726_C_G_b38	G	rs2306751	ENSG00000146425.10	DYNLT1	intron_6_158641360_158644682:1	chr6:158641360:158644682:clu_35462:ENSG00000146425.10	0.1642	Esophagus_Mucosa	2.33754e-21	0.02505	-0.401135	0.0402523	-0.0293	SAME	0.07682	FALSE	FALSE
IOP EUR	chr1:112639117:G:C	chr1:112639117:C:G	rs61818802	-0.097	0.097	6.1e-10	112429797	112761645	331.848	sQTL	chr1_112540817_C_T_b38	T	rs10745330	ENSG00000007341.18	ST7L	intron_1_112542090_112550601:1	chr1:112542090:112550601:clu_44279:ENSG00000007341.18	0.1642	Cells_Cultured_fibroblasts	1.22742e-10	0.2035	0.424867	0.0644917	0.0166	SAME	0.1642	FALSE	FALSE
IOP EUR	chr14:74498200:C:T	chr14:74498200:T:C	rs74384554	0.417	0.417	1.2e-11	73522406	75244145	1721.74	sQTL	chr14_74910642_C_T_b38	T	rs9652372	ENSG00000198208.11	RPS6KL1	intron_14_74910148_74911248:1	chr14:74910148:74911248:clu_19664:ENSG00000198208.11	0.1639	Spleen	0.00176639	0.01022	-0.45742	0.144335	0.0578	OPPOSITE	0.1639	FALSE	FALSE
IOP EUR	chr3:50143702:G:T	chr3:50143702:T:G	rs2526385	0.096	0.096	3e-09	49099706	51176533	2076.83	sQTL	chr3_50186792_A_G_b38	G	rs12632110	ENSG00000001617.11	SEMA3F	intron_3_50183564_50184592:1	chr3:50183564:50184592:clu_45976:ENSG00000001617.11	0.1637	Skin_Sun_Exposed_Lower_leg	1.95988e-38	0.001133	0.642132	0.0459682	0.0443	SAME	0.001867	FALSE	FALSE
IOP EUR	chr3:50143702:G:T	chr3:50143702:T:G	rs2526385	0.096	0.096	3e-09	49099706	51176533	2076.83	sQTL	chr3_50187129_G_A_b38	A	rs12637671	ENSG00000001617.11	SEMA3F	intron_3_50183564_50184592:1	chr3:50183564:50184592:clu_45976:ENSG00000001617.11	0.1637	Skin_Sun_Exposed_Lower_leg	2.43765e-40	0.0009569	0.658232	0.0457623	0.0449	SAME	0.008168	FALSE	FALSE
IOP EUR	chr3:50143702:G:T	chr3:50143702:T:G	rs2526385	0.096	0.096	3e-09	49099706	51176533	2076.83	sQTL	chr3_50185493_T_A_b38	A	rs1046956	ENSG00000001617.11	SEMA3F	intron_3_50183564_50184592:1	chr3:50183564:50184592:clu_45976:ENSG00000001617.11	0.1637	Skin_Sun_Exposed_Lower_leg	2.43765e-40	0.001029	0.658232	0.0457623	0.0447	SAME	0.0006793	FALSE	FALSE
IOP EUR	chr3:50143702:G:T	chr3:50143702:T:G	rs2526385	0.096	0.096	3e-09	49099706	51176533	2076.83	sQTL	chr3_50184282_A_G_b38	G	rs13067082	ENSG00000001617.11	SEMA3F	intron_3_50183564_50184592:1	chr3:50183564:50184592:clu_45976:ENSG00000001617.11	0.1637	Skin_Sun_Exposed_Lower_leg	5.94925e-41	0.001148	0.665016	0.0458132	0.0443	SAME	0.1529	FALSE	FALSE
IOP EUR	chr3:50162314:G:A	chr3:50162314:A:G	rs11710277	-0.12	0.12	5.2e-07	49112704	51208992	2096.29	sQTL	chr3_50186792_A_G_b38	G	rs12632110	ENSG00000001617.11	SEMA3F	intron_3_50183564_50184592:1	chr3:50183564:50184592:clu_45976:ENSG00000001617.11	0.1637	Skin_Sun_Exposed_Lower_leg	1.95988e-38	0.001133	0.642132	0.0459682	0.0443	SAME	0.001868	FALSE	FALSE
IOP EUR	chr3:50162314:G:A	chr3:50162314:A:G	rs11710277	-0.12	0.12	5.2e-07	49112704	51208992	2096.29	sQTL	chr3_50187129_G_A_b38	A	rs12637671	ENSG00000001617.11	SEMA3F	intron_3_50183564_50184592:1	chr3:50183564:50184592:clu_45976:ENSG00000001617.11	0.1637	Skin_Sun_Exposed_Lower_leg	2.43765e-40	0.0009569	0.658232	0.0457623	0.0449	SAME	0.008169	FALSE	FALSE
IOP EUR	chr3:50162314:G:A	chr3:50162314:A:G	rs11710277	-0.12	0.12	5.2e-07	49112704	51208992	2096.29	sQTL	chr3_50185493_T_A_b38	A	rs1046956	ENSG00000001617.11	SEMA3F	intron_3_50183564_50184592:1	chr3:50183564:50184592:clu_45976:ENSG00000001617.11	0.1637	Skin_Sun_Exposed_Lower_leg	2.43765e-40	0.001029	0.658232	0.0457623	0.0447	SAME	0.0006794	FALSE	FALSE
IOP EUR	chr3:50162314:G:A	chr3:50162314:A:G	rs11710277	-0.12	0.12	5.2e-07	49112704	51208992	2096.29	sQTL	chr3_50184282_A_G_b38	G	rs13067082	ENSG00000001617.11	SEMA3F	intron_3_50183564_50184592:1	chr3:50183564:50184592:clu_45976:ENSG00000001617.11	0.1637	Skin_Sun_Exposed_Lower_leg	5.94925e-41	0.001148	0.665016	0.0458132	0.0443	SAME	0.153	FALSE	FALSE
IOP EUR	chr16:89752083:C:T	chr16:89752083:T:C	rs3743860	0.102	0.102	4.2e-15	89279030	90094871	815.841	eQTL	chr16_89657462_G_A_b38	A	rs34878706	ENSG00000131165.14	CHMP1A	ENSG00000131165_14:2	NA	0.1635	Brain_Cortex	0.0011013	0.02998	-0.285089	0.0858232	-0.0459	SAME	0.1635	FALSE	FALSE
IOP EUR	chr2:43237679:G:A	chr2:43237679:G:A	rs113542380	-0.16	0.16	9.3e-11	43073098	43860257	787.159	eQTL	chr2_43709813_T_C_b38	C	rs9678355	ENSG00000152527.13	PLEKHH2	ENSG00000152527_13:2	NA	0.1635	Colon_Sigmoid	0.83441	0.004048	0.00964952	0.0461133	-0.0374	OPPOSITE	0.003776	FALSE	FALSE
IOP EUR	chr2:43237679:G:A	chr2:43237679:G:A	rs113542380	-0.16	0.16	9.3e-11	43073098	43860257	787.159	eQTL	chr2_43714805_A_G_b38	G	rs976555	ENSG00000152527.13	PLEKHH2	ENSG00000152527_13:2	NA	0.1635	Colon_Sigmoid	0.700973	0.0002642	0.0183768	0.047803	-0.0478	OPPOSITE	0.002603	FALSE	FALSE
IOP EUR	chr2:43237679:G:A	chr2:43237679:G:A	rs113542380	-0.16	0.16	9.3e-11	43073098	43860257	787.159	eQTL	chr2_43709219_T_G_b38	G	rs6544692	ENSG00000152527.13	PLEKHH2	ENSG00000152527_13:2	NA	0.1635	Colon_Sigmoid	0.673384	0.0001282	0.0197532	0.0468107	-0.0498	OPPOSITE	0.04732	FALSE	FALSE
IOP EUR	chr2:43237679:G:A	chr2:43237679:G:A	rs113542380	-0.16	0.16	9.3e-11	43073098	43860257	787.159	eQTL	chr2_43709835_A_G_b38	G	rs9679009	ENSG00000152527.13	PLEKHH2	ENSG00000152527_13:2	NA	0.1635	Colon_Sigmoid	0.556128	0.0007118	0.0276234	0.0468703	-0.0442	OPPOSITE	0.1098	FALSE	FALSE
IOP EUR	chr16:89752083:C:T	chr16:89752083:T:C	rs3743860	0.102	0.102	4.2e-15	89279030	90094871	815.841	eQTL	chr16_89690360_T_G_b38	G	rs164744	ENSG00000185324.21	CDK10	ENSG00000185324_21:1	NA	0.1633	Nerve_Tibial	2.86619e-74	4.645e-05	0.475194	0.0215248	0.0533	SAME	0.05472	TRUE	FALSE
IOP EUR	chr16:89752083:C:T	chr16:89752083:T:C	rs3743860	0.102	0.102	4.2e-15	89279030	90094871	815.841	eQTL	chr16_89688036_G_T_b38	T	rs12924138	ENSG00000185324.21	CDK10	ENSG00000185324_21:1	NA	0.1633	Nerve_Tibial	7.67907e-75	5.826e-05	-0.470008	0.0211725	-0.0525	SAME	0.04695	TRUE	FALSE
IOP EUR	chr16:89752083:C:T	chr16:89752083:T:C	rs3743860	0.102	0.102	4.2e-15	89279030	90094871	815.841	eQTL	chr16_89688808_A_G_b38	G	rs2075880	ENSG00000185324.21	CDK10	ENSG00000185324_21:1	NA	0.1633	Nerve_Tibial	6.3953e-75	5.718e-05	-0.472334	0.021261	-0.0526	SAME	0.04695	TRUE	FALSE
IOP EUR	chr16:89752083:C:T	chr16:89752083:T:C	rs3743860	0.102	0.102	4.2e-15	89279030	90094871	815.841	eQTL	chr16_89691317_A_G_b38	G	rs164742	ENSG00000185324.21	CDK10	ENSG00000185324_21:1	NA	0.1633	Nerve_Tibial	4.69241e-75	4.608e-05	0.47074	0.0211619	0.0533	SAME	0.01464	TRUE	FALSE
IOP EUR	chr13:73065233:G:A	chr13:73065233:G:A	rs9530143	0.077	0.077	2.3e-08	72567497	73198693	631.196	eQTL	chr13_72686500_G_T_b38	T	rs61966260	ENSG00000204899.5	MZT1	ENSG00000204899_5:1	NA	0.1632	Nerve_Tibial	3.70189e-11	0.005073	0.221979	0.0327443	0.0458	SAME	0.005358	TRUE	FALSE
IOP EUR	chr13:73065233:G:A	chr13:73065233:G:A	rs9530143	0.077	0.077	2.3e-08	72567497	73198693	631.196	eQTL	chr13_72727666_A_G_b38	G	rs1465895	ENSG00000204899.5	MZT1	ENSG00000204899_5:1	NA	0.1632	Nerve_Tibial	3.01729e-11	0.00336	0.214453	0.0314835	0.0485	SAME	0.1235	TRUE	FALSE
IOP EUR	chr13:73065233:G:A	chr13:73065233:G:A	rs9530143	0.077	0.077	2.3e-08	72567497	73198693	631.196	eQTL	chr13_72723020_C_T_b38	T	rs76505315	ENSG00000204899.5	MZT1	ENSG00000204899_5:1	NA	0.1632	Nerve_Tibial	3.01729e-11	0.007502	0.214453	0.0314835	0.0454	SAME	0.02952	TRUE	FALSE
IOP EUR	chr13:73065233:G:A	chr13:73065233:G:A	rs9530143	0.077	0.077	2.3e-08	72567497	73198693	631.196	eQTL	chr13_72707861_T_C_b38	C	rs11619699	ENSG00000204899.5	MZT1	ENSG00000204899_5:1	NA	0.1632	Nerve_Tibial	3.01729e-11	0.003325	0.214453	0.0314835	0.0485	SAME	0.004845	TRUE	FALSE
IOP EUR	chr11:47253513:G:A	chr11:47253513:G:A	rs10838681	-0.124	0.124	3e-18	46226080	48303226	2077.15	eQTL	chr11_47426996_G_C_b38	C	rs61895077	ENSG00000165916.8	PSMC3	ENSG00000165916_8:1	NA	0.1627	Heart_Atrial_Appendage	7.35904e-06	0.03962	-0.153481	0.0336393	0.0377	OPPOSITE	0.1627	TRUE	FALSE
IOP EUR	chr16:89752083:C:T	chr16:89752083:T:C	rs3743860	0.102	0.102	4.2e-15	89279030	90094871	815.841	sQTL	chr16_89696507_C_T_b38	T	rs1045814	ENSG00000185324.21	CDK10	intron_16_89695052_89695293:1	chr16:89695052:89695293:clu_16492:ENSG00000185324.21	0.1626	Brain_Cerebellum	3.18222e-05	0.123	-0.459777	0.107782	-0.0208	SAME	0.1626	FALSE	FALSE
IOP EUR	chr6:1548134:G:A	chr6:1548134:A:G	rs2745572	0.151	0.151	1.8e-28	1468538	1629978	161.44	eQTL	chr6_1547737_G_A_b38	A	rs34779492	ENSG00000272279.1	RP11-157J24.2	ENSG00000272279_1:3	NA	0.1626	Muscle_Skeletal	6.61524e-85	1.481e-05	0.909435	0.0397756	0.0661	SAME	0.005984	TRUE	FALSE
IOP EUR	chr6:1548134:G:A	chr6:1548134:A:G	rs2745572	0.151	0.151	1.8e-28	1468538	1629978	161.44	eQTL	chr6_1548349_A_G_b38	G	rs13212794	ENSG00000272279.1	RP11-157J24.2	ENSG00000272279_1:3	NA	0.1626	Muscle_Skeletal	1.05959e-85	1.305e-05	0.908134	0.0394674	0.0666	SAME	0.01019	TRUE	FALSE
IOP EUR	chr6:1548134:G:A	chr6:1548134:A:G	rs2745572	0.151	0.151	1.8e-28	1468538	1629978	161.44	eQTL	chr6_1553203_G_C_b38	C	rs34114087	ENSG00000272279.1	RP11-157J24.2	ENSG00000272279_1:3	NA	0.1626	Muscle_Skeletal	1.94198e-86	1.486e-05	0.920807	0.039785	0.0662	SAME	0.07555	TRUE	FALSE
IOP EUR	chr6:1548134:G:A	chr6:1548134:A:G	rs2745572	0.151	0.151	1.8e-28	1468538	1629978	161.44	eQTL	chr6_1550635_T_C_b38	C	rs55821127	ENSG00000272279.1	RP11-157J24.2	ENSG00000272279_1:3	NA	0.1626	Muscle_Skeletal	9.44049e-87	1.356e-05	0.918266	0.0395772	0.0665	SAME	0.06536	TRUE	FALSE
IOP EUR	chr6:1548134:G:A	chr6:1548134:A:G	rs2745572	0.151	0.151	1.8e-28	1468538	1629978	161.44	eQTL	chr6_1551467_T_C_b38	C	rs62390562	ENSG00000272279.1	RP11-157J24.2	ENSG00000272279_1:3	NA	0.1626	Muscle_Skeletal	9.44049e-87	1.452e-05	0.918266	0.0395772	0.0663	SAME	0.005544	TRUE	FALSE
IOP EUR	chr6:158554684:C:T	chr6:158554684:C:T	rs9364973	0.087	0.087	7.1e-10	158459664	158726213	266.549	eQTL	chr6_158666460_T_C_b38	C	rs317798	ENSG00000146425.10	DYNLT1	ENSG00000146425_10:1	NA	0.1625	Breast_Mammary_Tissue	1.22197e-07	0.02399	0.195597	0.0361543	-0.0298	OPPOSITE	0.004388	TRUE	FALSE
IOP EUR	chr6:158554684:C:T	chr6:158554684:C:T	rs9364973	0.087	0.087	7.1e-10	158459664	158726213	266.549	eQTL	chr6_158642578_T_G_b38	G	rs3757078	ENSG00000146425.10	DYNLT1	ENSG00000146425_10:1	NA	0.1625	Breast_Mammary_Tissue	6.42782e-09	2.786e-05	0.20972	0.0351683	-0.0681	OPPOSITE	0.01971	TRUE	FALSE
IOP EUR	chr6:158554684:C:T	chr6:158554684:C:T	rs9364973	0.087	0.087	7.1e-10	158459664	158726213	266.549	eQTL	chr6_158644726_C_G_b38	G	rs2306751	ENSG00000146425.10	DYNLT1	ENSG00000146425_10:1	NA	0.1625	Breast_Mammary_Tissue	4.77567e-09	0.02505	0.212416	0.0353029	-0.0293	OPPOSITE	0.1358	TRUE	FALSE
IOP EUR	chr6:158554684:C:T	chr6:158554684:C:T	rs9364973	0.087	0.087	7.1e-10	158459664	158726213	266.549	eQTL	chr6_158625044_T_G_b38	G	rs6905898	ENSG00000146425.10	DYNLT1	ENSG00000146425_10:1	NA	0.1625	Breast_Mammary_Tissue	4.21519e-09	0.06563	0.210047	0.0347795	-0.0238	OPPOSITE	0.002655	TRUE	FALSE
IOP EUR	chr17:46758936:C:T	chr17:46758936:T:C	rs9912530	0.091	0.091	2.4e-10	45841049	46875150	1034.1	eQTL	chr17_46678191_A_G_b38	G	rs199465	ENSG00000120071.13	KANSL1	ENSG00000120071_13:2	NA	0.1622	Skin_Sun_Exposed_Lower_leg	1.30926e-06	0.177	-0.39369	0.0804421	0.0645	OPPOSITE	0.1621	TRUE	FALSE
IOP EUR	chr13:73065233:G:A	chr13:73065233:G:A	rs9530143	0.077	0.077	2.3e-08	72567497	73198693	631.196	eQTL	chr13_72686500_G_T_b38	T	rs61966260	ENSG00000204899.5	MZT1	ENSG00000204899_5:1	NA	0.162	Heart_Atrial_Appendage	3.21606e-06	0.005073	0.220797	0.0465286	0.0458	SAME	0.002724	TRUE	FALSE
IOP EUR	chr13:73065233:G:A	chr13:73065233:G:A	rs9530143	0.077	0.077	2.3e-08	72567497	73198693	631.196	eQTL	chr13_72727666_A_G_b38	G	rs1465895	ENSG00000204899.5	MZT1	ENSG00000204899_5:1	NA	0.162	Heart_Atrial_Appendage	4.85843e-07	0.00336	0.231595	0.0450262	0.0485	SAME	0.1278	TRUE	FALSE
IOP EUR	chr13:73065233:G:A	chr13:73065233:G:A	rs9530143	0.077	0.077	2.3e-08	72567497	73198693	631.196	eQTL	chr13_72723020_C_T_b38	T	rs76505315	ENSG00000204899.5	MZT1	ENSG00000204899_5:1	NA	0.162	Heart_Atrial_Appendage	4.85843e-07	0.007502	0.231595	0.0450262	0.0454	SAME	0.0274	TRUE	FALSE
IOP EUR	chr13:73065233:G:A	chr13:73065233:G:A	rs9530143	0.077	0.077	2.3e-08	72567497	73198693	631.196	eQTL	chr13_72707861_T_C_b38	C	rs11619699	ENSG00000204899.5	MZT1	ENSG00000204899_5:1	NA	0.162	Heart_Atrial_Appendage	4.85843e-07	0.003325	0.231595	0.0450262	0.0485	SAME	0.004118	TRUE	FALSE
IOP EUR	chr3:50143702:G:T	chr3:50143702:T:G	rs2526385	0.096	0.096	3e-09	49099706	51176533	2076.83	sQTL	chr3_50195884_C_T_b38	T	rs13064381	ENSG00000001617.11	SEMA3F	intron_3_50184264_50184592:1	chr3:50184264:50184592:clu_45386:ENSG00000001617.11	0.162	Breast_Mammary_Tissue	3.6575e-14	0.001097	0.540013	0.0685247	-0.0444	OPPOSITE	0.0009259	TRUE	FALSE
IOP EUR	chr3:50143702:G:T	chr3:50143702:T:G	rs2526385	0.096	0.096	3e-09	49099706	51176533	2076.83	sQTL	chr3_50186792_A_G_b38	G	rs12632110	ENSG00000001617.11	SEMA3F	intron_3_50184264_50184592:1	chr3:50184264:50184592:clu_45386:ENSG00000001617.11	0.162	Breast_Mammary_Tissue	9.58233e-15	0.001133	-0.541218	0.0670296	0.0443	OPPOSITE	0.03637	TRUE	FALSE
IOP EUR	chr3:50143702:G:T	chr3:50143702:T:G	rs2526385	0.096	0.096	3e-09	49099706	51176533	2076.83	sQTL	chr3_50184282_A_G_b38	G	rs13067082	ENSG00000001617.11	SEMA3F	intron_3_50184264_50184592:1	chr3:50184264:50184592:clu_45386:ENSG00000001617.11	0.162	Breast_Mammary_Tissue	1.63648e-15	0.001148	-0.562817	0.0676031	0.0443	OPPOSITE	0.09476	TRUE	FALSE
IOP EUR	chr3:50143702:G:T	chr3:50143702:T:G	rs2526385	0.096	0.096	3e-09	49099706	51176533	2076.83	sQTL	chr3_50187129_G_A_b38	A	rs12637671	ENSG00000001617.11	SEMA3F	intron_3_50184264_50184592:1	chr3:50184264:50184592:clu_45386:ENSG00000001617.11	0.162	Breast_Mammary_Tissue	6.12592e-16	0.0009569	-0.567373	0.0670438	0.0449	OPPOSITE	0.02715	TRUE	FALSE
IOP EUR	chr3:50143702:G:T	chr3:50143702:T:G	rs2526385	0.096	0.096	3e-09	49099706	51176533	2076.83	sQTL	chr3_50185493_T_A_b38	A	rs1046956	ENSG00000001617.11	SEMA3F	intron_3_50184264_50184592:1	chr3:50184264:50184592:clu_45386:ENSG00000001617.11	0.162	Breast_Mammary_Tissue	6.12592e-16	0.001029	-0.567373	0.0670438	0.0447	OPPOSITE	0.002737	TRUE	FALSE
IOP EUR	chr3:50162314:G:A	chr3:50162314:A:G	rs11710277	-0.12	0.12	5.2e-07	49112704	51208992	2096.29	sQTL	chr3_50195884_C_T_b38	T	rs13064381	ENSG00000001617.11	SEMA3F	intron_3_50184264_50184592:1	chr3:50184264:50184592:clu_45386:ENSG00000001617.11	0.162	Breast_Mammary_Tissue	3.6575e-14	0.001097	0.540013	0.0685247	-0.0444	OPPOSITE	0.0009259	TRUE	FALSE
IOP EUR	chr3:50162314:G:A	chr3:50162314:A:G	rs11710277	-0.12	0.12	5.2e-07	49112704	51208992	2096.29	sQTL	chr3_50186792_A_G_b38	G	rs12632110	ENSG00000001617.11	SEMA3F	intron_3_50184264_50184592:1	chr3:50184264:50184592:clu_45386:ENSG00000001617.11	0.162	Breast_Mammary_Tissue	9.58233e-15	0.001133	-0.541218	0.0670296	0.0443	OPPOSITE	0.03637	TRUE	FALSE
IOP EUR	chr3:50162314:G:A	chr3:50162314:A:G	rs11710277	-0.12	0.12	5.2e-07	49112704	51208992	2096.29	sQTL	chr3_50184282_A_G_b38	G	rs13067082	ENSG00000001617.11	SEMA3F	intron_3_50184264_50184592:1	chr3:50184264:50184592:clu_45386:ENSG00000001617.11	0.162	Breast_Mammary_Tissue	1.63648e-15	0.001148	-0.562817	0.0676031	0.0443	OPPOSITE	0.09476	TRUE	FALSE
IOP EUR	chr3:50162314:G:A	chr3:50162314:A:G	rs11710277	-0.12	0.12	5.2e-07	49112704	51208992	2096.29	sQTL	chr3_50187129_G_A_b38	A	rs12637671	ENSG00000001617.11	SEMA3F	intron_3_50184264_50184592:1	chr3:50184264:50184592:clu_45386:ENSG00000001617.11	0.162	Breast_Mammary_Tissue	6.12592e-16	0.0009569	-0.567373	0.0670438	0.0449	OPPOSITE	0.02715	TRUE	FALSE
IOP EUR	chr3:50162314:G:A	chr3:50162314:A:G	rs11710277	-0.12	0.12	5.2e-07	49112704	51208992	2096.29	sQTL	chr3_50185493_T_A_b38	A	rs1046956	ENSG00000001617.11	SEMA3F	intron_3_50184264_50184592:1	chr3:50184264:50184592:clu_45386:ENSG00000001617.11	0.162	Breast_Mammary_Tissue	6.12592e-16	0.001029	-0.567373	0.0670438	0.0447	OPPOSITE	0.002737	TRUE	FALSE
IOP EUR	chr16:89752083:C:T	chr16:89752083:T:C	rs3743860	0.102	0.102	4.2e-15	89279030	90094871	815.841	sQTL	chr16_89696507_C_T_b38	T	rs1045814	ENSG00000185324.21	CDK10	intron_16_89694232_89694428:1	chr16:89694232:89694428:clu_14538:ENSG00000185324.21	0.1614	Brain_Hypothalamus	3.59779e-05	0.123	-0.422995	0.0991951	-0.0208	SAME	0.1614	FALSE	FALSE
IOP EUR	chr1:31726197:G:C	chr1:31726197:G:C	rs945211	-0.073	0.073	3e-08	31549302	31933635	384.333	eQTL	chr1_31712103_C_A_b38	A	rs12072552	ENSG00000084636.17	COL16A1	ENSG00000084636_17:1	NA	0.1614	Brain_Amygdala	5.18122e-11	0.0002752	0.387838	0.052916	0.0468	SAME	0.01381	TRUE	FALSE
IOP EUR	chr1:31726197:G:C	chr1:31726197:G:C	rs945211	-0.073	0.073	3e-08	31549302	31933635	384.333	eQTL	chr1_31707795_C_T_b38	T	rs4354582	ENSG00000084636.17	COL16A1	ENSG00000084636_17:1	NA	0.1614	Brain_Amygdala	4.5897e-11	0.0001741	0.390533	0.0531052	0.0484	SAME	0.02731	TRUE	FALSE
IOP EUR	chr1:31726197:G:C	chr1:31726197:G:C	rs945211	-0.073	0.073	3e-08	31549302	31933635	384.333	eQTL	chr1_31723393_A_G_b38	G	rs3862892	ENSG00000084636.17	COL16A1	ENSG00000084636_17:1	NA	0.1614	Brain_Amygdala	4.45436e-11	9.932e-05	0.387444	0.0526417	0.0501	SAME	0.01119	TRUE	FALSE
IOP EUR	chr1:31726197:G:C	chr1:31726197:G:C	rs945211	-0.073	0.073	3e-08	31549302	31933635	384.333	eQTL	chr1_31715271_G_A_b38	A	rs7551834	ENSG00000084636.17	COL16A1	ENSG00000084636_17:1	NA	0.1614	Brain_Amygdala	4.45436e-11	0.0002049	0.387444	0.0526417	0.0478	SAME	0.01119	TRUE	FALSE
IOP EUR	chr1:31726197:G:C	chr1:31726197:G:C	rs945211	-0.073	0.073	3e-08	31549302	31933635	384.333	eQTL	chr1_31699458_C_T_b38	T	rs6657383	ENSG00000084636.17	COL16A1	ENSG00000084636_17:1	NA	0.1614	Brain_Amygdala	3.22428e-12	0.0001184	0.392479	0.049754	0.0499	SAME	0.09795	TRUE	FALSE
IOP EUR	chr16:89752083:C:T	chr16:89752083:T:C	rs3743860	0.102	0.102	4.2e-15	89279030	90094871	815.841	sQTL	chr16_89701648_C_G_b38	G	rs396742	ENSG00000158792.15	SPATA2L	intron_16_89701233_89701491:1	chr16:89701233:89701491:clu_15372:ENSG00000158792.15	0.1614	Vagina	0.0306998	5.833e-09	0.28866	0.131963	0.0787	SAME	0.1614	FALSE	FALSE
IOP EUR	chr16:89752083:C:T	chr16:89752083:T:C	rs3743860	0.102	0.102	4.2e-15	89279030	90094871	815.841	eQTL	chr16_89690360_T_G_b38	G	rs164744	ENSG00000185324.21	CDK10	ENSG00000185324_21:1	NA	0.1612	Pituitary	4.95333e-31	4.645e-05	0.423596	0.0304948	0.0533	SAME	0.01638	TRUE	FALSE
IOP EUR	chr16:89752083:C:T	chr16:89752083:T:C	rs3743860	0.102	0.102	4.2e-15	89279030	90094871	815.841	eQTL	chr16_89691317_A_G_b38	G	rs164742	ENSG00000185324.21	CDK10	ENSG00000185324_21:1	NA	0.1612	Pituitary	2.29499e-31	4.608e-05	0.425902	0.0304219	0.0533	SAME	0.005156	TRUE	FALSE
IOP EUR	chr16:89752083:C:T	chr16:89752083:T:C	rs3743860	0.102	0.102	4.2e-15	89279030	90094871	815.841	eQTL	chr16_89688036_G_T_b38	T	rs12924138	ENSG00000185324.21	CDK10	ENSG00000185324_21:1	NA	0.1612	Pituitary	1.72256e-33	5.826e-05	-0.431299	0.0293523	-0.0525	SAME	0.05245	TRUE	FALSE
IOP EUR	chr16:89752083:C:T	chr16:89752083:T:C	rs3743860	0.102	0.102	4.2e-15	89279030	90094871	815.841	eQTL	chr16_89688808_A_G_b38	G	rs2075880	ENSG00000185324.21	CDK10	ENSG00000185324_21:1	NA	0.1612	Pituitary	1.41235e-33	5.718e-05	-0.427794	0.029058	-0.0526	SAME	0.08718	TRUE	FALSE
IOP EUR	chr10:92670768:G:A	chr10:92670768:A:G	rs9419741	-0.077	0.077	2.2e-09	92364765	92791598	426.833	eQTL	chr10_92619093_A_G_b38	G	rs6583828	ENSG00000119912.15	IDE	ENSG00000119912_15:1	NA	0.1612	Esophagus_Muscularis	6.14056e-05	0.3899	-0.136076	0.0335905	0.0203	OPPOSITE	0.1612	TRUE	FALSE
IOP EUR	chr11:47253513:G:A	chr11:47253513:G:A	rs10838681	-0.124	0.124	3e-18	46226080	48303226	2077.15	sQTL	chr11_47426996_G_C_b38	C	rs61895077	ENSG00000165916.8	PSMC3	intron_11_47425950_47426117:1	chr11:47425950:47426117:clu_7472:ENSG00000165916.8	0.1612	Adipose_Visceral_Omentum	0.0077434	0.03962	0.250177	0.0935154	0.0377	SAME	0.1612	FALSE	FALSE
IOP EUR	chr16:89752083:C:T	chr16:89752083:T:C	rs3743860	0.102	0.102	4.2e-15	89279030	90094871	815.841	sQTL	chr16_89709538_A_G_b38	G	rs72807526	ENSG00000158792.15	SPATA2L	intron_16_89701233_89701491:1	chr16:89701233:89701491:clu_19415:ENSG00000158792.15	0.1611	Breast_Mammary_Tissue	0.000841173	1.488e-08	0.254817	0.0756938	0.0761	SAME	0.001785	FALSE	FALSE
IOP EUR	chr1:112639117:G:C	chr1:112639117:C:G	rs61818802	-0.097	0.097	6.1e-10	112429797	112761645	331.848	sQTL	chr1_112540817_C_T_b38	T	rs10745330	ENSG00000007341.18	ST7L	intron_1_112542090_112550601:1	chr1:112542090:112550601:clu_53717:ENSG00000007341.18	0.161	Adipose_Visceral_Omentum	2.30583e-10	0.2035	0.417569	0.0643459	0.0166	SAME	0.161	FALSE	FALSE
IOP EUR	chr6:39895441:G:A	chr6:39895441:A:G	rs3004063	0.071	0.071	4.1e-08	39793626	39987592	193.966	sQTL	chr6_39910834_C_T_b38	T	rs7747711	ENSG00000124615.17	MOCS1	intron_6_39909102_39909835:1	chr6:39909102:39909835:clu_38256:ENSG00000124615.17	0.1606	Lung	7.73875e-05	0.05729	-0.624771	0.156737	-0.0792	SAME	0.1606	FALSE	FALSE
IOP EUR	chr1:37627051:C:T	chr1:37627051:C:T	rs4074961	-0.089	0.089	4.4e-12	37436153	37706506	270.353	eQTL	chr1_37519211_C_T_b38	T	rs11264065	ENSG00000163875.15	MEAF6	ENSG00000163875_15:2	NA	0.1602	Testis	0.0953746	2.437e-07	0.0560704	0.0335023	0.0664	SAME	0.1281	FALSE	FALSE
IOP EUR	chr1:37627051:C:T	chr1:37627051:C:T	rs4074961	-0.089	0.089	4.4e-12	37436153	37706506	270.353	eQTL	chr1_37593092_T_C_b38	C	rs10908360	ENSG00000163875.15	MEAF6	ENSG00000163875_15:2	NA	0.1602	Testis	0.0923947	1.806e-07	0.0565966	0.0335097	0.0671	SAME	0.003499	FALSE	FALSE
IOP EUR	chr1:37627051:C:T	chr1:37627051:C:T	rs4074961	-0.089	0.089	4.4e-12	37436153	37706506	270.353	eQTL	chr1_37579524_G_C_b38	C	rs10752599	ENSG00000163875.15	MEAF6	ENSG00000163875_15:2	NA	0.1602	Testis	0.082774	2.485e-07	0.0580197	0.0333188	0.0673	SAME	0.003499	FALSE	FALSE
IOP EUR	chr1:37627051:C:T	chr1:37627051:C:T	rs4074961	-0.089	0.089	4.4e-12	37436153	37706506	270.353	eQTL	chr1_37525857_C_T_b38	T	rs11264067	ENSG00000163875.15	MEAF6	ENSG00000163875_15:2	NA	0.1602	Testis	0.0746452	1.232e-07	0.0601509	0.0336106	0.0685	SAME	0.02516	FALSE	FALSE
IOP EUR	chr8:106828611:G:T	chr8:106828611:G:T	rs72684536	0.112	0.112	1.8e-16	106476582	106973459	496.877	eQTL	chr8_106654871_A_C_b38	C	rs3132805	ENSG00000164830.18	OXR1	ENSG00000164830_18:1	NA	0.16	Adipose_Visceral_Omentum	2.71961e-12	7.909e-05	-0.150983	0.0209235	-0.0519	SAME	0.16	TRUE	FALSE
IOP EUR	chr22:29224336:C:A	chr22:29224336:A:C	rs9608740	-0.141	0.141	5.9e-16	29013646	29510090	496.444	eQTL	chr22_29206147_C_T_b38	T	rs75684000	ENSG00000186998.15	EMID1	ENSG00000186998_15:1	NA	0.1597	Adipose_Visceral_Omentum	0.00198412	4.93e-12	0.248006	0.0796629	0.1675	SAME	0.1597	FALSE	FALSE
IOP EUR	chr1:31726197:G:C	chr1:31726197:G:C	rs945211	-0.073	0.073	3e-08	31549302	31933635	384.333	sQTL	chr1_31699894_G_T_b38	T	rs2228552	ENSG00000084636.17	COL16A1	intron_1_31697300_31697906:1	chr1:31697300:31697906:clu_55020:ENSG00000084636.17	0.1596	Nerve_Tibial	0.00224676	4.805e-08	0.19211	0.0625528	0.0735	SAME	0.02021	FALSE	FALSE
IOP EUR	chr1:31726197:G:C	chr1:31726197:G:C	rs945211	-0.073	0.073	3e-08	31549302	31933635	384.333	sQTL	chr1_31698349_G_C_b38	C	rs2297674	ENSG00000084636.17	COL16A1	intron_1_31697300_31697906:1	chr1:31697300:31697906:clu_55020:ENSG00000084636.17	0.1596	Nerve_Tibial	0.000145435	1.425e-07	0.236513	0.0617876	0.0714	SAME	0.06015	FALSE	FALSE
IOP EUR	chr1:31726197:G:C	chr1:31726197:G:C	rs945211	-0.073	0.073	3e-08	31549302	31933635	384.333	sQTL	chr1_31698349_G_C_b38	C	rs2297674	ENSG00000084636.17	COL16A1	intron_1_31697300_31699813:1	chr1:31697300:31699813:clu_55020:ENSG00000084636.17	0.1595	Nerve_Tibial	0.000123838	1.425e-07	-0.216029	0.0558447	0.0714	OPPOSITE	0.0262	FALSE	FALSE
IOP EUR	chr1:31726197:G:C	chr1:31726197:G:C	rs945211	-0.073	0.073	3e-08	31549302	31933635	384.333	sQTL	chr1_31699894_G_T_b38	T	rs2228552	ENSG00000084636.17	COL16A1	intron_1_31698172_31698483:1	chr1:31698172:31698483:clu_48977:ENSG00000084636.17	0.1592	Esophagus_Muscularis	0.000110717	4.805e-08	0.256563	0.0657664	0.0735	SAME	0.01289	FALSE	FALSE
IOP EUR	chr3:50143702:G:T	chr3:50143702:T:G	rs2526385	0.096	0.096	3e-09	49099706	51176533	2076.83	sQTL	chr3_50171616_G_A_b38	A	rs2624835	ENSG00000001617.11	SEMA3F	intron_3_50175188_50176768:1	chr3:50175188:50176768:clu_44877:ENSG00000001617.11	0.1592	Skin_Not_Sun_Exposed_Suprapubic	0.0010192	0.001599	0.206036	0.0623413	-0.043	OPPOSITE	0.001973	FALSE	FALSE
IOP EUR	chr3:50143702:G:T	chr3:50143702:T:G	rs2526385	0.096	0.096	3e-09	49099706	51176533	2076.83	sQTL	chr3_50175079_G_T_b38	T	rs2624833	ENSG00000001617.11	SEMA3F	intron_3_50175188_50176768:1	chr3:50175188:50176768:clu_44877:ENSG00000001617.11	0.1592	Skin_Not_Sun_Exposed_Suprapubic	0.000224654	0.001786	0.234167	0.0629969	-0.0427	OPPOSITE	0.1572	FALSE	FALSE
IOP EUR	chr3:50162314:G:A	chr3:50162314:A:G	rs11710277	-0.12	0.12	5.2e-07	49112704	51208992	2096.29	sQTL	chr3_50171616_G_A_b38	A	rs2624835	ENSG00000001617.11	SEMA3F	intron_3_50175188_50176768:1	chr3:50175188:50176768:clu_44877:ENSG00000001617.11	0.1592	Skin_Not_Sun_Exposed_Suprapubic	0.0010192	0.001599	0.206036	0.0623413	-0.043	OPPOSITE	0.001973	FALSE	FALSE
IOP EUR	chr3:50162314:G:A	chr3:50162314:A:G	rs11710277	-0.12	0.12	5.2e-07	49112704	51208992	2096.29	sQTL	chr3_50175079_G_T_b38	T	rs2624833	ENSG00000001617.11	SEMA3F	intron_3_50175188_50176768:1	chr3:50175188:50176768:clu_44877:ENSG00000001617.11	0.1592	Skin_Not_Sun_Exposed_Suprapubic	0.000224654	0.001786	0.234167	0.0629969	-0.0427	OPPOSITE	0.1572	FALSE	FALSE
IOP EUR	chr22:32709241:G:A	chr22:32709241:A:G	rs756481	0.192	0.192	1.3e-10	32541287	32960036	418.749	eQTL	chr22_32756059_C_T_b38	T	rs4821093	ENSG00000100234.11	TIMP3	ENSG00000100234_11:1	NA	0.159	Heart_Left_Ventricle	0.000234117	2.56e-06	0.121707	0.0327013	0.0618	SAME	0.159	FALSE	FALSE
IOP EUR	chr14:74498200:C:T	chr14:74498200:T:C	rs74384554	0.417	0.417	1.2e-11	73522406	75244145	1721.74	sQTL	chr14_74921480_C_T_b38	T	rs7156590	ENSG00000198208.11	RPS6KL1	intron_14_74921561_74922010:1	chr14:74921561:74922010:clu_39522:ENSG00000198208.11	0.1589	Testis	0.0115648	0.01387	-0.219225	0.0862794	0.0327	OPPOSITE	0.0989	FALSE	FALSE
IOP EUR	chr14:74498200:C:T	chr14:74498200:T:C	rs74384554	0.417	0.417	1.2e-11	73522406	75244145	1721.74	sQTL	chr14_74922371_G_A_b38	A	rs11159109	ENSG00000198208.11	RPS6KL1	intron_14_74921561_74922010:1	chr14:74921561:74922010:clu_39522:ENSG00000198208.11	0.1589	Testis	0.0102757	0.01378	-0.227798	0.0881965	0.0328	OPPOSITE	0.06002	FALSE	FALSE
IOP EUR	chr1:112639117:G:C	chr1:112639117:C:G	rs61818802	-0.097	0.097	6.1e-10	112429797	112761645	331.848	sQTL	chr1_112540817_C_T_b38	T	rs10745330	ENSG00000007341.18	ST7L	intron_1_112526111_112540779:1	chr1:112526111:112540779:clu_47150:ENSG00000007341.18	0.1589	Spleen	1.26401e-34	0.2035	-1.06245	0.0709038	0.0166	OPPOSITE	0.1588	FALSE	FALSE
IOP EUR	chr2:43237679:G:A	chr2:43237679:G:A	rs113542380	-0.16	0.16	9.3e-11	43073098	43860257	787.159	eQTL	chr2_43728417_G_A_b38	A	rs149613830	ENSG00000152527.13	PLEKHH2	ENSG00000152527_13:1	NA	0.1588	Esophagus_Mucosa	4.54299e-10	0.01728	-0.215949	0.033834	-0.0393	SAME	0.00206	TRUE	FALSE
IOP EUR	chr2:43237679:G:A	chr2:43237679:G:A	rs113542380	-0.16	0.16	9.3e-11	43073098	43860257	787.159	eQTL	chr2_43723872_T_A_b38	A	rs13387634	ENSG00000152527.13	PLEKHH2	ENSG00000152527_13:1	NA	0.1588	Esophagus_Mucosa	8.05095e-12	0.03247	-0.230105	0.0327158	-0.034	SAME	0.1567	TRUE	FALSE
IOP EUR	chr14:74498200:C:T	chr14:74498200:T:C	rs74384554	0.417	0.417	1.2e-11	73522406	75244145	1721.74	sQTL	chr14_74922371_G_A_b38	A	rs11159109	ENSG00000198208.11	RPS6KL1	intron_14_74921561_74923180:1	chr14:74921561:74923180:clu_15568:ENSG00000198208.11	0.1587	Brain_Anterior_cingulate_cortex_BA24	0.0134122	0.01378	0.247211	0.0985226	0.0328	SAME	0.04621	FALSE	FALSE
IOP EUR	chr14:74498200:C:T	chr14:74498200:T:C	rs74384554	0.417	0.417	1.2e-11	73522406	75244145	1721.74	sQTL	chr14_74921480_C_T_b38	T	rs7156590	ENSG00000198208.11	RPS6KL1	intron_14_74921561_74923180:1	chr14:74921561:74923180:clu_15568:ENSG00000198208.11	0.1587	Brain_Anterior_cingulate_cortex_BA24	0.0127296	0.01387	0.244264	0.0966021	0.0327	SAME	0.1125	FALSE	FALSE
IOP EUR	chr16:89752083:C:T	chr16:89752083:T:C	rs3743860	0.102	0.102	4.2e-15	89279030	90094871	815.841	sQTL	chr16_89709538_A_G_b38	G	rs72807526	ENSG00000158792.15	SPATA2L	intron_16_89701233_89701491:1	chr16:89701233:89701491:clu_15797:ENSG00000158792.15	0.1582	Brain_Cerebellar_Hemisphere	0.0073967	1.488e-08	0.326372	0.120193	0.0761	SAME	0.002878	FALSE	FALSE
IOP EUR	chr16:89752083:C:T	chr16:89752083:T:C	rs3743860	0.102	0.102	4.2e-15	89279030	90094871	815.841	sQTL	chr16_89701648_C_G_b38	G	rs396742	ENSG00000158792.15	SPATA2L	intron_16_89701233_89701491:1	chr16:89701233:89701491:clu_15797:ENSG00000158792.15	0.1582	Brain_Cerebellar_Hemisphere	0.00469518	5.833e-09	0.345743	0.120459	0.0787	SAME	0.1553	FALSE	FALSE
IOP EUR	chr16:89752083:C:T	chr16:89752083:T:C	rs3743860	0.102	0.102	4.2e-15	89279030	90094871	815.841	eQTL	chr16_89688036_G_T_b38	T	rs12924138	ENSG00000185324.21	CDK10	ENSG00000185324_21:1	NA	0.1579	Brain_Nucleus_accumbens_basal_ganglia	2.29499e-09	5.826e-05	-0.209849	0.0331464	-0.0525	SAME	0.05296	TRUE	FALSE
IOP EUR	chr16:89752083:C:T	chr16:89752083:T:C	rs3743860	0.102	0.102	4.2e-15	89279030	90094871	815.841	eQTL	chr16_89688808_A_G_b38	G	rs2075880	ENSG00000185324.21	CDK10	ENSG00000185324_21:1	NA	0.1579	Brain_Nucleus_accumbens_basal_ganglia	2.29499e-09	5.718e-05	-0.209849	0.0331464	-0.0526	SAME	0.05296	TRUE	FALSE
IOP EUR	chr16:89752083:C:T	chr16:89752083:T:C	rs3743860	0.102	0.102	4.2e-15	89279030	90094871	815.841	eQTL	chr16_89690360_T_G_b38	G	rs164744	ENSG00000185324.21	CDK10	ENSG00000185324_21:1	NA	0.1579	Brain_Nucleus_accumbens_basal_ganglia	1.22778e-09	4.645e-05	0.218082	0.0338071	0.0533	SAME	0.03459	TRUE	FALSE
IOP EUR	chr16:89752083:C:T	chr16:89752083:T:C	rs3743860	0.102	0.102	4.2e-15	89279030	90094871	815.841	eQTL	chr16_89691317_A_G_b38	G	rs164742	ENSG00000185324.21	CDK10	ENSG00000185324_21:1	NA	0.1579	Brain_Nucleus_accumbens_basal_ganglia	7.92368e-10	4.608e-05	0.217216	0.0332444	0.0533	SAME	0.01739	TRUE	FALSE
IOP EUR	chr6:158554684:C:T	chr6:158554684:C:T	rs9364973	0.087	0.087	7.1e-10	158459664	158726213	266.549	eQTL	chr6_158618862_A_G_b38	G	rs12665681	ENSG00000146425.10	DYNLT1	ENSG00000146425_10:1	NA	0.1577	Adipose_Subcutaneous	7.88115e-18	0.04457	0.242047	0.0271144	-0.0296	OPPOSITE	0.0007162	TRUE	FALSE
IOP EUR	chr6:158554684:C:T	chr6:158554684:C:T	rs9364973	0.087	0.087	7.1e-10	158459664	158726213	266.549	eQTL	chr6_158642578_T_G_b38	G	rs3757078	ENSG00000146425.10	DYNLT1	ENSG00000146425_10:1	NA	0.1577	Adipose_Subcutaneous	6.57986e-18	2.786e-05	0.243009	0.0271521	-0.0681	OPPOSITE	0.02291	TRUE	FALSE
IOP EUR	chr6:158554684:C:T	chr6:158554684:C:T	rs9364973	0.087	0.087	7.1e-10	158459664	158726213	266.549	eQTL	chr6_158625044_T_G_b38	G	rs6905898	ENSG00000146425.10	DYNLT1	ENSG00000146425_10:1	NA	0.1577	Adipose_Subcutaneous	5.46683e-18	0.06563	0.243165	0.0270979	-0.0238	OPPOSITE	0.002816	TRUE	FALSE
IOP EUR	chr6:158554684:C:T	chr6:158554684:C:T	rs9364973	0.087	0.087	7.1e-10	158459664	158726213	266.549	eQTL	chr6_158644726_C_G_b38	G	rs2306751	ENSG00000146425.10	DYNLT1	ENSG00000146425_10:1	NA	0.1577	Adipose_Subcutaneous	5.34901e-18	0.02505	0.244729	0.0272638	-0.0293	OPPOSITE	0.1312	TRUE	FALSE
IOP EUR	chr3:50143702:G:T	chr3:50143702:T:G	rs2526385	0.096	0.096	3e-09	49099706	51176533	2076.83	eQTL	chr3_50287241_T_G_b38	G	rs12629572	ENSG00000179564.3	LSMEM2	ENSG00000179564_3:1	NA	0.1574	Esophagus_Gastroesophageal_Junction	0.000325948	3.565e-08	-0.307933	0.0846031	0.112	OPPOSITE	0.009404	FALSE	FALSE
IOP EUR	chr3:50143702:G:T	chr3:50143702:T:G	rs2526385	0.096	0.096	3e-09	49099706	51176533	2076.83	eQTL	chr3_50278688_T_C_b38	C	rs6776145	ENSG00000179564.3	LSMEM2	ENSG00000179564_3:1	NA	0.1574	Esophagus_Gastroesophageal_Junction	0.000230357	2.18e-08	-0.315844	0.0846194	0.1136	OPPOSITE	0.148	FALSE	FALSE
IOP EUR	chr3:50162314:G:A	chr3:50162314:A:G	rs11710277	-0.12	0.12	5.2e-07	49112704	51208992	2096.29	eQTL	chr3_50287241_T_G_b38	G	rs12629572	ENSG00000179564.3	LSMEM2	ENSG00000179564_3:1	NA	0.1574	Esophagus_Gastroesophageal_Junction	0.000325948	3.565e-08	-0.307933	0.0846031	0.112	OPPOSITE	0.009404	FALSE	FALSE
IOP EUR	chr3:50162314:G:A	chr3:50162314:A:G	rs11710277	-0.12	0.12	5.2e-07	49112704	51208992	2096.29	eQTL	chr3_50278688_T_C_b38	C	rs6776145	ENSG00000179564.3	LSMEM2	ENSG00000179564_3:1	NA	0.1574	Esophagus_Gastroesophageal_Junction	0.000230357	2.18e-08	-0.315844	0.0846194	0.1136	OPPOSITE	0.148	FALSE	FALSE
IOP EUR	chr1:31726197:G:C	chr1:31726197:G:C	rs945211	-0.073	0.073	3e-08	31549302	31933635	384.333	sQTL	chr1_31699894_G_T_b38	T	rs2228552	ENSG00000084636.17	COL16A1	intron_1_31698929_31699813:1	chr1:31698929:31699813:clu_47804:ENSG00000084636.17	0.1566	Colon_Sigmoid	0.0037721	4.805e-08	-0.229923	0.078741	0.0735	OPPOSITE	0.03725	FALSE	FALSE
IOP EUR	chr1:31726197:G:C	chr1:31726197:G:C	rs945211	-0.073	0.073	3e-08	31549302	31933635	384.333	sQTL	chr1_31698349_G_C_b38	C	rs2297674	ENSG00000084636.17	COL16A1	intron_1_31698929_31699813:1	chr1:31698929:31699813:clu_47804:ENSG00000084636.17	0.1566	Colon_Sigmoid	0.00233626	1.425e-07	-0.237518	0.077351	0.0714	OPPOSITE	0.003098	FALSE	FALSE
IOP EUR	chr1:31726197:G:C	chr1:31726197:G:C	rs945211	-0.073	0.073	3e-08	31549302	31933635	384.333	sQTL	chr1_31698605_T_G_b38	G	rs2228550	ENSG00000084636.17	COL16A1	intron_1_31698929_31699813:1	chr1:31698929:31699813:clu_47804:ENSG00000084636.17	0.1566	Colon_Sigmoid	0.000366767	2.893e-07	-0.284361	0.0788799	0.0698	OPPOSITE	0.1163	FALSE	FALSE
IOP EUR	chr2:33363802:C:A	chr2:33363802:A:C	rs34447926	-0.081	0.081	2.8e-08	33089892	33456059	366.167	sQTL	chr2_33253049_A_G_b38	G	rs77952187	ENSG00000049323.15	LTBP1	intron_2_33252844_33257443:1	chr2:33252844:33257443:clu_44488:ENSG00000049323.15	0.1566	Esophagus_Mucosa	0.163732	0.0007581	0.147543	0.105781	0.0771	SAME	0.1566	FALSE	FALSE
IOP EUR	chr2:217802649:T:A	chr2:217802649:T:C	rs3791979	-0.081	0.081	1.4e-09	217752166	217907704	155.538	sQTL	chr2_217830379_G_A_b38	A	rs3796028	ENSG00000079308.16	TNS1	intron_2_217829882_217831455:1	chr2:217829882:217831455:clu_34150:ENSG00000079308.16	0.1564	Brain_Spinal_cord_cervical_c-1	0.000125942	1.19e-07	-0.39471	0.09896	-0.0714	SAME	0.1267	FALSE	FALSE
IOP EUR	chr2:217802649:T:A	chr2:217802649:T:C	rs3791979	-0.081	0.081	1.4e-09	217752166	217907704	155.538	sQTL	chr2_217829968_A_G_b38	G	rs10188605	ENSG00000079308.16	TNS1	intron_2_217829882_217831455:1	chr2:217829882:217831455:clu_34150:ENSG00000079308.16	0.1564	Brain_Spinal_cord_cervical_c-1	0.000120966	6.769e-08	-0.400535	0.100142	-0.0728	SAME	0.02976	FALSE	FALSE
IOP EUR	chr1:37627051:C:T	chr1:37627051:C:T	rs4074961	-0.089	0.089	4.4e-12	37436153	37706506	270.353	sQTL	chr1_37572787_G_A_b38	A	rs10908356	ENSG00000163877.10	SNIP1	intron_1_37540755_37552645:1	chr1:37540755:37552645:clu_96092:ENSG00000163877.10	0.1563	Testis	8.62179e-17	0.0003204	-0.694183	0.0785422	0.0471	OPPOSITE	0.00528	FALSE	FALSE
IOP EUR	chr1:37627051:C:T	chr1:37627051:C:T	rs4074961	-0.089	0.089	4.4e-12	37436153	37706506	270.353	sQTL	chr1_37569685_G_T_b38	T	rs10908355	ENSG00000163877.10	SNIP1	intron_1_37540755_37552645:1	chr1:37540755:37552645:clu_96092:ENSG00000163877.10	0.1563	Testis	8.62179e-17	0.0003307	-0.694183	0.0785422	0.047	OPPOSITE	0.00528	FALSE	FALSE
IOP EUR	chr1:37627051:C:T	chr1:37627051:C:T	rs4074961	-0.089	0.089	4.4e-12	37436153	37706506	270.353	sQTL	chr1_37586844_C_T_b38	T	rs2294875	ENSG00000163877.10	SNIP1	intron_1_37540755_37552645:1	chr1:37540755:37552645:clu_96092:ENSG00000163877.10	0.1563	Testis	1.64647e-17	0.0002964	-0.714257	0.0787476	0.0474	OPPOSITE	0.003993	FALSE	FALSE
IOP EUR	chr1:37627051:C:T	chr1:37627051:C:T	rs4074961	-0.089	0.089	4.4e-12	37436153	37706506	270.353	sQTL	chr1_37584863_T_C_b38	C	rs12021739	ENSG00000163877.10	SNIP1	intron_1_37540755_37552645:1	chr1:37540755:37552645:clu_96092:ENSG00000163877.10	0.1563	Testis	1.64647e-17	0.0003183	-0.714257	0.0787476	0.0472	OPPOSITE	0.001288	FALSE	FALSE
IOP EUR	chr1:37627051:C:T	chr1:37627051:C:T	rs4074961	-0.089	0.089	4.4e-12	37436153	37706506	270.353	sQTL	chr1_37545150_C_T_b38	T	rs6704190	ENSG00000163877.10	SNIP1	intron_1_37540755_37552645:1	chr1:37540755:37552645:clu_96092:ENSG00000163877.10	0.1563	Testis	1.85775e-18	0.0003004	-0.725069	0.0773744	0.0475	OPPOSITE	0.1319	FALSE	FALSE
IOP EUR	chr1:37627051:C:T	chr1:37627051:C:T	rs4074961	-0.089	0.089	4.4e-12	37436153	37706506	270.353	sQTL	chr1_37548877_A_G_b38	G	rs11264069	ENSG00000163877.10	SNIP1	intron_1_37540755_37552645:1	chr1:37540755:37552645:clu_96092:ENSG00000163877.10	0.1563	Testis	1.10766e-18	0.0003043	-0.730554	0.0773774	0.0474	OPPOSITE	0.008498	FALSE	FALSE
IOP EUR	chr1:37627051:C:T	chr1:37627051:C:T	rs4074961	-0.089	0.089	4.4e-12	37436153	37706506	270.353	eQTL	chr1_37596105_G_C_b38	C	rs10908362	ENSG00000134697.12	GNL2	ENSG00000134697_12:1	NA	0.1554	Colon_Transverse	6.09922e-08	0.000627	-0.146178	0.0263063	0.0453	OPPOSITE	0.1061	TRUE	FALSE
IOP EUR	chr1:37627051:C:T	chr1:37627051:C:T	rs4074961	-0.089	0.089	4.4e-12	37436153	37706506	270.353	eQTL	chr1_37572787_G_A_b38	A	rs10908356	ENSG00000134697.12	GNL2	ENSG00000134697_12:1	NA	0.1554	Colon_Transverse	1.62809e-08	0.0003204	-0.151671	0.0261181	0.0471	OPPOSITE	0.01548	TRUE	FALSE
IOP EUR	chr1:37627051:C:T	chr1:37627051:C:T	rs4074961	-0.089	0.089	4.4e-12	37436153	37706506	270.353	eQTL	chr1_37569685_G_T_b38	T	rs10908355	ENSG00000134697.12	GNL2	ENSG00000134697_12:1	NA	0.1554	Colon_Transverse	1.38052e-08	0.0003307	-0.151487	0.0259493	0.047	OPPOSITE	0.005186	TRUE	FALSE
IOP EUR	chr1:37627051:C:T	chr1:37627051:C:T	rs4074961	-0.089	0.089	4.4e-12	37436153	37706506	270.353	eQTL	chr1_37548877_A_G_b38	G	rs11264069	ENSG00000134697.12	GNL2	ENSG00000134697_12:1	NA	0.1554	Colon_Transverse	1.04941e-09	0.0003043	-0.163566	0.025951	0.0474	OPPOSITE	0.0006588	TRUE	FALSE
IOP EUR	chr1:37627051:C:T	chr1:37627051:C:T	rs4074961	-0.089	0.089	4.4e-12	37436153	37706506	270.353	eQTL	chr1_37586844_C_T_b38	T	rs2294875	ENSG00000134697.12	GNL2	ENSG00000134697_12:1	NA	0.1554	Colon_Transverse	4.33547e-10	0.0002964	-0.167604	0.0259577	0.0474	OPPOSITE	0.02285	TRUE	FALSE
IOP EUR	chr1:37627051:C:T	chr1:37627051:C:T	rs4074961	-0.089	0.089	4.4e-12	37436153	37706506	270.353	eQTL	chr1_37584863_T_C_b38	C	rs12021739	ENSG00000134697.12	GNL2	ENSG00000134697_12:1	NA	0.1554	Colon_Transverse	4.33547e-10	0.0003183	-0.167604	0.0259577	0.0472	OPPOSITE	0.003774	TRUE	FALSE
IOP EUR	chr1:37627051:C:T	chr1:37627051:C:T	rs4074961	-0.089	0.089	4.4e-12	37436153	37706506	270.353	eQTL	chr1_37545150_C_T_b38	T	rs6704190	ENSG00000134697.12	GNL2	ENSG00000134697_12:1	NA	0.1554	Colon_Transverse	1.44205e-10	0.0003004	-0.17094	0.0257252	0.0475	OPPOSITE	0.001323	TRUE	FALSE
IOP EUR	chr16:89752083:C:T	chr16:89752083:T:C	rs3743860	0.102	0.102	4.2e-15	89279030	90094871	815.841	eQTL	chr16_89719412_T_C_b38	C	rs56112321	ENSG00000158805.11	ZNF276	ENSG00000158805_11:1	NA	0.1554	Brain_Frontal_Cortex_BA9	0.000228237	0.6479	-0.192112	0.0507227	0.007	OPPOSITE	0.1018	FALSE	FALSE
IOP EUR	chr16:89752083:C:T	chr16:89752083:T:C	rs3743860	0.102	0.102	4.2e-15	89279030	90094871	815.841	eQTL	chr16_89718699_T_C_b38	C	rs62068372	ENSG00000158805.11	ZNF276	ENSG00000158805_11:1	NA	0.1554	Brain_Frontal_Cortex_BA9	0.000187813	0.6278	-0.20223	0.0526521	0.0074	OPPOSITE	0.05363	FALSE	FALSE
IOP EUR	chr16:89752083:C:T	chr16:89752083:T:C	rs3743860	0.102	0.102	4.2e-15	89279030	90094871	815.841	eQTL	chr16_89898544_A_G_b38	G	rs72813432	ENSG00000141002.19	TCF25	ENSG00000141002_19:1	NA	0.1552	Colon_Sigmoid	4.61332e-05	0.02295	0.166937	0.0402881	-0.04	OPPOSITE	0.1552	TRUE	FALSE
IOP EUR	chr1:112639117:G:C	chr1:112639117:C:G	rs61818802	-0.097	0.097	6.1e-10	112429797	112761645	331.848	sQTL	chr1_112540817_C_T_b38	T	rs10745330	ENSG00000007341.18	ST7L	intron_1_112526111_112540779:1	chr1:112526111:112540779:clu_41417:ENSG00000007341.18	0.1551	Brain_Hypothalamus	1.37514e-16	0.2035	-0.937042	0.100078	0.0166	OPPOSITE	0.1551	FALSE	FALSE
IOP EUR	chr2:54443381:C:T	chr2:54443381:T:C	rs4671217	0.101	0.101	3e-09	54255294	54777019	521.725	eQTL	chr2_54432570_C_G_b38	G	rs4233949	ENSG00000115306.15	SPTBN1	ENSG00000115306_15:1	NA	0.155	Adipose_Visceral_Omentum	0.0112697	0.01906	0.0551783	0.021672	-0.031	OPPOSITE	0.001571	FALSE	FALSE
IOP EUR	chr2:54443381:C:T	chr2:54443381:T:C	rs4671217	0.101	0.101	3e-09	54255294	54777019	521.725	eQTL	chr2_54456574_T_C_b38	C	rs4305309	ENSG00000115306.15	SPTBN1	ENSG00000115306_15:1	NA	0.155	Adipose_Visceral_Omentum	0.00309637	0.02444	0.067291	0.0226099	-0.0307	OPPOSITE	0.1535	FALSE	FALSE
IOP EUR	chr6:45554923:C:A	chr6:45554923:C:A	rs1755056	0.092	0.092	1.5e-11	45389917	45626233	236.316	eQTL	chr6_45390828_A_T_b38	T	rs11966930	ENSG00000196284.15	SUPT3H	ENSG00000196284_15:3	NA	0.155	Spleen	0.0122233	0.001583	0.520396	0.205671	0.0958	SAME	0.155	FALSE	FALSE
IOP EUR	chr17:49264218:C:T	chr17:49264218:T:C	rs9899665	-0.069	0.069	7.6e-08	49112101	49486677	374.576	eQTL	chr17_49222427_A_G_b38	G	rs55978930	ENSG00000167083.6	GNGT2	ENSG00000167083_6:1	NA	0.1549	Heart_Atrial_Appendage	2.90426e-05	3.129e-05	0.239055	0.0563055	-0.0587	OPPOSITE	0.004058	TRUE	FALSE
IOP EUR	chr17:49264218:C:T	chr17:49264218:T:C	rs9899665	-0.069	0.069	7.6e-08	49112101	49486677	374.576	eQTL	chr17_49182768_A_G_b38	G	rs8076725	ENSG00000167083.6	GNGT2	ENSG00000167083_6:1	NA	0.1549	Heart_Atrial_Appendage	1.4327e-05	0.001239	-0.23975	0.0543523	0.0454	OPPOSITE	0.002664	TRUE	FALSE
IOP EUR	chr17:49264218:C:T	chr17:49264218:T:C	rs9899665	-0.069	0.069	7.6e-08	49112101	49486677	374.576	eQTL	chr17_49206453_C_T_b38	T	rs55634267	ENSG00000167083.6	GNGT2	ENSG00000167083_6:1	NA	0.1549	Heart_Atrial_Appendage	3.07315e-06	1.055e-05	0.26389	0.0554939	-0.0613	OPPOSITE	0.05626	TRUE	FALSE
IOP EUR	chr1:37627051:C:T	chr1:37627051:C:T	rs4074961	-0.089	0.089	4.4e-12	37436153	37706506	270.353	sQTL	chr1_37572787_G_A_b38	A	rs10908356	ENSG00000163877.10	SNIP1	intron_1_37540755_37552645:1	chr1:37540755:37552645:clu_51961:ENSG00000163877.10	0.1549	Colon_Transverse	1.95057e-19	0.0003204	-0.637912	0.0665516	0.0471	OPPOSITE	0.003549	TRUE	FALSE
IOP EUR	chr1:37627051:C:T	chr1:37627051:C:T	rs4074961	-0.089	0.089	4.4e-12	37436153	37706506	270.353	sQTL	chr1_37569685_G_T_b38	T	rs10908355	ENSG00000163877.10	SNIP1	intron_1_37540755_37552645:1	chr1:37540755:37552645:clu_51961:ENSG00000163877.10	0.1549	Colon_Transverse	1.26964e-19	0.0003307	-0.638772	0.0662535	0.047	OPPOSITE	0.003549	TRUE	FALSE
IOP EUR	chr1:37627051:C:T	chr1:37627051:C:T	rs4074961	-0.089	0.089	4.4e-12	37436153	37706506	270.353	sQTL	chr1_37586844_C_T_b38	T	rs2294875	ENSG00000163877.10	SNIP1	intron_1_37540755_37552645:1	chr1:37540755:37552645:clu_51961:ENSG00000163877.10	0.1549	Colon_Transverse	5.44715e-20	0.0002964	-0.646329	0.0662807	0.0474	OPPOSITE	0.002683	TRUE	FALSE
IOP EUR	chr1:37627051:C:T	chr1:37627051:C:T	rs4074961	-0.089	0.089	4.4e-12	37436153	37706506	270.353	sQTL	chr1_37584863_T_C_b38	C	rs12021739	ENSG00000163877.10	SNIP1	intron_1_37540755_37552645:1	chr1:37540755:37552645:clu_51961:ENSG00000163877.10	0.1549	Colon_Transverse	5.44715e-20	0.0003183	-0.646329	0.0662807	0.0472	OPPOSITE	0.0008652	TRUE	FALSE
IOP EUR	chr1:37627051:C:T	chr1:37627051:C:T	rs4074961	-0.089	0.089	4.4e-12	37436153	37706506	270.353	sQTL	chr1_37545150_C_T_b38	T	rs6704190	ENSG00000163877.10	SNIP1	intron_1_37540755_37552645:1	chr1:37540755:37552645:clu_51961:ENSG00000163877.10	0.1549	Colon_Transverse	1.91356e-21	0.0003004	-0.661828	0.0650092	0.0475	OPPOSITE	0.1364	TRUE	FALSE
IOP EUR	chr1:37627051:C:T	chr1:37627051:C:T	rs4074961	-0.089	0.089	4.4e-12	37436153	37706506	270.353	sQTL	chr1_37548877_A_G_b38	G	rs11264069	ENSG00000163877.10	SNIP1	intron_1_37540755_37552645:1	chr1:37540755:37552645:clu_51961:ENSG00000163877.10	0.1549	Colon_Transverse	1.59713e-21	0.0003043	-0.664797	0.0651544	0.0474	OPPOSITE	0.007837	TRUE	FALSE
IOP EUR	chr22:37788844:C:T	chr22:37788844:C:T	rs6000889	0.094	0.094	2e-12	37531706	38151712	620.006	eQTL	chr22_37849255_C_G_b38	G	rs6000907	ENSG00000100129.17	EIF3L	ENSG00000100129_17:1	NA	0.1544	Breast_Mammary_Tissue	4.1733e-05	0.003139	0.213672	0.0514345	-0.0795	OPPOSITE	0.1488	TRUE	FALSE
IOP EUR	chr22:37788844:C:T	chr22:37788844:C:T	rs6000889	0.094	0.094	2e-12	37531706	38151712	620.006	eQTL	chr22_37823936_C_T_b38	T	rs1800694	ENSG00000100129.17	EIF3L	ENSG00000100129_17:1	NA	0.1544	Breast_Mammary_Tissue	1.67718e-06	0.002637	0.26913	0.0551699	-0.0825	OPPOSITE	0.002797	TRUE	FALSE
IOP EUR	chr22:37788844:C:T	chr22:37788844:C:T	rs6000889	0.094	0.094	2e-12	37531706	38151712	620.006	eQTL	chr22_37833897_T_C_b38	C	rs55770255	ENSG00000100129.17	EIF3L	ENSG00000100129_17:1	NA	0.1544	Breast_Mammary_Tissue	1.59189e-06	0.002747	0.267625	0.0547375	-0.0815	OPPOSITE	0.002797	TRUE	FALSE
IOP EUR	chr15:61659036:C:T	chr15:61659036:C:T	rs4775427	-0.111	0.111	4.1e-18	61568983	61832714	263.731	eQTL	chr15_61700893_T_C_b38	C	rs2446804	ENSG00000259675.1	RP11-507B12.1	ENSG00000259675_1:2	NA	0.1543	Artery_Coronary	0.00084779	0.2893	0.430539	0.126773	-0.0217	OPPOSITE	0.1543	FALSE	FALSE
IOP EUR	chr2:101031432:G:A	chr2:101031432:G:A	rs55771809	0.109	0.109	1.5e-09	100888622	101357234	468.612	eQTL	chr2_101151653_T_C_b38	C	rs12466496	ENSG00000272902.2	TBC1D8-AS1	ENSG00000272902_2:1	NA	0.1534	Breast_Mammary_Tissue	4.53639e-09	0.002296	-0.301239	0.0499881	-0.0409	SAME	0.05045	TRUE	FALSE
IOP EUR	chr2:101031432:G:A	chr2:101031432:G:A	rs55771809	0.109	0.109	1.5e-09	100888622	101357234	468.612	eQTL	chr2_101152312_G_C_b38	C	rs2241872	ENSG00000272902.2	TBC1D8-AS1	ENSG00000272902_2:1	NA	0.1534	Breast_Mammary_Tissue	2.18466e-09	0.003506	-0.30902	0.0501943	-0.0388	SAME	0.1029	TRUE	FALSE
IOP EUR	chr9:104933567:G:A	chr9:104933567:G:A	rs2472493	0.207	0.207	6.2e-59	104864477	105056401	191.924	eQTL	chr9_104928169_G_A_b38	A	rs1800977	ENSG00000165029.15	ABCA1	ENSG00000165029_15:1	NA	0.1533	Colon_Transverse	0.0146169	9.258e-11	0.0782869	0.0318748	-0.0889	OPPOSITE	0.1533	FALSE	FALSE
IOP EUR	chr13:73065233:G:A	chr13:73065233:G:A	rs9530143	0.077	0.077	2.3e-08	72567497	73198693	631.196	eQTL	chr13_72686500_G_T_b38	T	rs61966260	ENSG00000204899.5	MZT1	ENSG00000204899_5:1	NA	0.1533	Prostate	0.000465091	0.005073	0.268467	0.0753017	0.0458	SAME	0.002553	FALSE	FALSE
IOP EUR	chr13:73065233:G:A	chr13:73065233:G:A	rs9530143	0.077	0.077	2.3e-08	72567497	73198693	631.196	eQTL	chr13_72727666_A_G_b38	G	rs1465895	ENSG00000204899.5	MZT1	ENSG00000204899_5:1	NA	0.1533	Prostate	0.000163168	0.00336	0.286193	0.0743194	0.0485	SAME	0.1217	FALSE	FALSE
IOP EUR	chr13:73065233:G:A	chr13:73065233:G:A	rs9530143	0.077	0.077	2.3e-08	72567497	73198693	631.196	eQTL	chr13_72723020_C_T_b38	T	rs76505315	ENSG00000204899.5	MZT1	ENSG00000204899_5:1	NA	0.1533	Prostate	0.000163168	0.007502	0.286193	0.0743194	0.0454	SAME	0.02515	FALSE	FALSE
IOP EUR	chr13:73065233:G:A	chr13:73065233:G:A	rs9530143	0.077	0.077	2.3e-08	72567497	73198693	631.196	eQTL	chr13_72707861_T_C_b38	C	rs11619699	ENSG00000204899.5	MZT1	ENSG00000204899_5:1	NA	0.1533	Prostate	0.000163168	0.003325	0.286193	0.0743194	0.0485	SAME	0.003835	FALSE	FALSE
IOP EUR	chr1:37627051:C:T	chr1:37627051:C:T	rs4074961	-0.089	0.089	4.4e-12	37436153	37706506	270.353	sQTL	chr1_37586844_C_T_b38	T	rs2294875	ENSG00000163877.10	SNIP1	intron_1_37540755_37552645:1	chr1:37540755:37552645:clu_54236:ENSG00000163877.10	0.1532	Breast_Mammary_Tissue	2.90405e-08	0.0002964	-0.424248	0.0748482	0.0474	OPPOSITE	0.002077	FALSE	FALSE
IOP EUR	chr1:37627051:C:T	chr1:37627051:C:T	rs4074961	-0.089	0.089	4.4e-12	37436153	37706506	270.353	sQTL	chr1_37584863_T_C_b38	C	rs12021739	ENSG00000163877.10	SNIP1	intron_1_37540755_37552645:1	chr1:37540755:37552645:clu_54236:ENSG00000163877.10	0.1532	Breast_Mammary_Tissue	2.90405e-08	0.0003183	-0.424248	0.0748482	0.0472	OPPOSITE	0.0006697	FALSE	FALSE
IOP EUR	chr1:37627051:C:T	chr1:37627051:C:T	rs4074961	-0.089	0.089	4.4e-12	37436153	37706506	270.353	sQTL	chr1_37572787_G_A_b38	A	rs10908356	ENSG00000163877.10	SNIP1	intron_1_37540755_37552645:1	chr1:37540755:37552645:clu_54236:ENSG00000163877.10	0.1532	Breast_Mammary_Tissue	9.92672e-09	0.0003204	-0.43432	0.0740483	0.0471	OPPOSITE	0.003527	FALSE	FALSE
IOP EUR	chr1:37627051:C:T	chr1:37627051:C:T	rs4074961	-0.089	0.089	4.4e-12	37436153	37706506	270.353	sQTL	chr1_37569685_G_T_b38	T	rs10908355	ENSG00000163877.10	SNIP1	intron_1_37540755_37552645:1	chr1:37540755:37552645:clu_54236:ENSG00000163877.10	0.1532	Breast_Mammary_Tissue	9.92672e-09	0.0003307	-0.43432	0.0740483	0.047	OPPOSITE	0.003527	FALSE	FALSE
IOP EUR	chr1:37627051:C:T	chr1:37627051:C:T	rs4074961	-0.089	0.089	4.4e-12	37436153	37706506	270.353	sQTL	chr1_37545150_C_T_b38	T	rs6704190	ENSG00000163877.10	SNIP1	intron_1_37540755_37552645:1	chr1:37540755:37552645:clu_54236:ENSG00000163877.10	0.1532	Breast_Mammary_Tissue	6.10262e-09	0.0003004	-0.446426	0.074991	0.0475	OPPOSITE	0.135	FALSE	FALSE
IOP EUR	chr1:37627051:C:T	chr1:37627051:C:T	rs4074961	-0.089	0.089	4.4e-12	37436153	37706506	270.353	sQTL	chr1_37548877_A_G_b38	G	rs11264069	ENSG00000163877.10	SNIP1	intron_1_37540755_37552645:1	chr1:37540755:37552645:clu_54236:ENSG00000163877.10	0.1532	Breast_Mammary_Tissue	5.18847e-09	0.0003043	-0.445516	0.074475	0.0474	OPPOSITE	0.00838	FALSE	FALSE
IOP EUR	chr1:37627051:C:T	chr1:37627051:C:T	rs4074961	-0.089	0.089	4.4e-12	37436153	37706506	270.353	eQTL	chr1_37586844_C_T_b38	T	rs2294875	ENSG00000163879.10	DNALI1	ENSG00000163879_10:1	NA	0.153	Brain_Cerebellar_Hemisphere	2.34472e-20	0.0002964	-0.786544	0.0718475	0.0474	OPPOSITE	0.01275	TRUE	FALSE
IOP EUR	chr1:37627051:C:T	chr1:37627051:C:T	rs4074961	-0.089	0.089	4.4e-12	37436153	37706506	270.353	eQTL	chr1_37572787_G_A_b38	A	rs10908356	ENSG00000163879.10	DNALI1	ENSG00000163879_10:1	NA	0.153	Brain_Cerebellar_Hemisphere	2.34472e-20	0.0003204	-0.786544	0.0718475	0.0471	OPPOSITE	0.044	TRUE	FALSE
IOP EUR	chr1:37627051:C:T	chr1:37627051:C:T	rs4074961	-0.089	0.089	4.4e-12	37436153	37706506	270.353	eQTL	chr1_37569685_G_T_b38	T	rs10908355	ENSG00000163879.10	DNALI1	ENSG00000163879_10:1	NA	0.153	Brain_Cerebellar_Hemisphere	2.34472e-20	0.0003307	-0.786544	0.0718475	0.047	OPPOSITE	0.044	TRUE	FALSE
IOP EUR	chr1:37627051:C:T	chr1:37627051:C:T	rs4074961	-0.089	0.089	4.4e-12	37436153	37706506	270.353	eQTL	chr1_37584863_T_C_b38	C	rs12021739	ENSG00000163879.10	DNALI1	ENSG00000163879_10:1	NA	0.153	Brain_Cerebellar_Hemisphere	2.34472e-20	0.0003183	-0.786544	0.0718475	0.0472	OPPOSITE	0.004111	TRUE	FALSE
IOP EUR	chr1:37627051:C:T	chr1:37627051:C:T	rs4074961	-0.089	0.089	4.4e-12	37436153	37706506	270.353	eQTL	chr1_37548877_A_G_b38	G	rs11264069	ENSG00000163879.10	DNALI1	ENSG00000163879_10:1	NA	0.153	Brain_Cerebellar_Hemisphere	7.44773e-21	0.0003043	-0.79347	0.0712046	0.0474	OPPOSITE	0.01015	TRUE	FALSE
IOP EUR	chr1:37627051:C:T	chr1:37627051:C:T	rs4074961	-0.089	0.089	4.4e-12	37436153	37706506	270.353	eQTL	chr1_37545150_C_T_b38	T	rs6704190	ENSG00000163879.10	DNALI1	ENSG00000163879_10:1	NA	0.153	Brain_Cerebellar_Hemisphere	3.70053e-22	0.0003004	-0.81745	0.0701279	0.0475	OPPOSITE	0.03803	TRUE	FALSE
IOP EUR	chr1:37627051:C:T	chr1:37627051:C:T	rs4074961	-0.089	0.089	4.4e-12	37436153	37706506	270.353	eQTL	chr1_37683093_A_G_b38	G	rs684260	ENSG00000116922.14	C1orf109	ENSG00000116922_14:3	NA	0.1526	Esophagus_Mucosa	3.96735e-11	0.009282	0.207371	0.0305776	0.0392	SAME	0.1526	TRUE	FALSE
IOP EUR	chr1:31726197:G:C	chr1:31726197:G:C	rs945211	-0.073	0.073	3e-08	31549302	31933635	384.333	eQTL	chr1_31715271_G_A_b38	A	rs7551834	ENSG00000084636.17	COL16A1	ENSG00000084636_17:1	NA	0.1525	Thyroid	2.73307e-15	0.0002049	0.255746	0.031349	0.0478	SAME	0.005462	TRUE	FALSE
IOP EUR	chr1:31726197:G:C	chr1:31726197:G:C	rs945211	-0.073	0.073	3e-08	31549302	31933635	384.333	eQTL	chr1_31723393_A_G_b38	G	rs3862892	ENSG00000084636.17	COL16A1	ENSG00000084636_17:1	NA	0.1525	Thyroid	2.41299e-15	9.932e-05	0.255694	0.0312773	0.0501	SAME	0.002855	TRUE	FALSE
IOP EUR	chr1:31726197:G:C	chr1:31726197:G:C	rs945211	-0.073	0.073	3e-08	31549302	31933635	384.333	eQTL	chr1_31712103_C_A_b38	A	rs12072552	ENSG00000084636.17	COL16A1	ENSG00000084636_17:1	NA	0.1525	Thyroid	1.1039e-15	0.0002752	0.257101	0.0310459	0.0468	SAME	0.006457	TRUE	FALSE
IOP EUR	chr1:31726197:G:C	chr1:31726197:G:C	rs945211	-0.073	0.073	3e-08	31549302	31933635	384.333	eQTL	chr1_31707795_C_T_b38	T	rs4354582	ENSG00000084636.17	COL16A1	ENSG00000084636_17:1	NA	0.1525	Thyroid	2.16386e-16	0.0001741	0.264261	0.0310908	0.0484	SAME	0.04192	TRUE	FALSE
IOP EUR	chr1:31726197:G:C	chr1:31726197:G:C	rs945211	-0.073	0.073	3e-08	31549302	31933635	384.333	eQTL	chr1_31699458_C_T_b38	T	rs6657383	ENSG00000084636.17	COL16A1	ENSG00000084636_17:1	NA	0.1525	Thyroid	1.0591e-16	0.0001184	0.262633	0.0305596	0.0499	SAME	0.09585	TRUE	FALSE
IOP EUR	chr13:73065233:G:A	chr13:73065233:G:A	rs9530143	0.077	0.077	2.3e-08	72567497	73198693	631.196	eQTL	chr13_72727666_A_G_b38	G	rs1465895	ENSG00000204899.5	MZT1	ENSG00000204899_5:1	NA	0.1523	Pancreas	0.000201754	0.00336	0.212861	0.0564228	0.0485	SAME	0.1244	FALSE	FALSE
IOP EUR	chr13:73065233:G:A	chr13:73065233:G:A	rs9530143	0.077	0.077	2.3e-08	72567497	73198693	631.196	eQTL	chr13_72723020_C_T_b38	T	rs76505315	ENSG00000204899.5	MZT1	ENSG00000204899_5:1	NA	0.1523	Pancreas	0.000201754	0.007502	0.212861	0.0564228	0.0454	SAME	0.02112	FALSE	FALSE
IOP EUR	chr13:73065233:G:A	chr13:73065233:G:A	rs9530143	0.077	0.077	2.3e-08	72567497	73198693	631.196	eQTL	chr13_72707861_T_C_b38	C	rs11619699	ENSG00000204899.5	MZT1	ENSG00000204899_5:1	NA	0.1523	Pancreas	0.000201754	0.003325	0.212861	0.0564228	0.0485	SAME	0.002565	FALSE	FALSE
IOP EUR	chr13:73065233:G:A	chr13:73065233:G:A	rs9530143	0.077	0.077	2.3e-08	72567497	73198693	631.196	eQTL	chr13_72686500_G_T_b38	T	rs61966260	ENSG00000204899.5	MZT1	ENSG00000204899_5:1	NA	0.1523	Pancreas	6.35782e-05	0.005073	0.23602	0.0580169	0.0458	SAME	0.004206	TRUE	FALSE
IOP EUR	chr1:31726197:G:C	chr1:31726197:G:C	rs945211	-0.073	0.073	3e-08	31549302	31933635	384.333	sQTL	chr1_31680824_C_T_b38	T	rs11590964	ENSG00000084636.17	COL16A1	intron_1_31681067_31682934:1	chr1:31681067:31682934:clu_33477:ENSG00000084636.17	0.1522	Brain_Amygdala	0.00223691	0.0002031	-0.433273	0.138223	0.049	OPPOSITE	0.1522	FALSE	FALSE
IOP EUR	chr13:110256584:G:A	chr13:110256584:G:A	rs112972174	0.314	0.314	1.8e-09	110206584	110494953	288.369	sQTL	chr13_110234251_C_G_b38	G	rs923945	ENSG00000187498.14	COL4A1	intron_13_110214015_110242675:1	chr13:110214015:110242675:clu_2925:ENSG00000187498.14	0.1522	Breast_Mammary_Tissue	1.43164e-09	0.042	0.447034	0.0720011	0.0344	SAME	0.005622	TRUE	FALSE
IOP EUR	chr13:110256584:G:A	chr13:110256584:G:A	rs112972174	0.314	0.314	1.8e-09	110206584	110494953	288.369	sQTL	chr13_110237261_T_A_b38	A	rs61963293	ENSG00000187498.14	COL4A1	intron_13_110214015_110242675:1	chr13:110214015:110242675:clu_2925:ENSG00000187498.14	0.1522	Breast_Mammary_Tissue	9.79142e-10	5.619e-05	-0.503666	0.0802735	-0.0745	SAME	0.001376	TRUE	FALSE
IOP EUR	chr13:110256584:G:A	chr13:110256584:G:A	rs112972174	0.314	0.314	1.8e-09	110206584	110494953	288.369	sQTL	chr13_110238597_C_T_b38	T	rs7989246	ENSG00000187498.14	COL4A1	intron_13_110214015_110242675:1	chr13:110214015:110242675:clu_2925:ENSG00000187498.14	0.1522	Breast_Mammary_Tissue	1.90876e-10	0.00133	-0.493397	0.075314	-0.0559	SAME	0.0009114	TRUE	FALSE
IOP EUR	chr13:110256584:G:A	chr13:110256584:G:A	rs112972174	0.314	0.314	1.8e-09	110206584	110494953	288.369	sQTL	chr13_110238619_G_A_b38	A	rs7989549	ENSG00000187498.14	COL4A1	intron_13_110214015_110242675:1	chr13:110214015:110242675:clu_2925:ENSG00000187498.14	0.1522	Breast_Mammary_Tissue	1.90876e-10	0.001331	-0.493397	0.075314	-0.0559	SAME	0.0009114	TRUE	FALSE
IOP EUR	chr13:110256584:G:A	chr13:110256584:G:A	rs112972174	0.314	0.314	1.8e-09	110206584	110494953	288.369	sQTL	chr13_110239756_A_G_b38	G	rs7995598	ENSG00000187498.14	COL4A1	intron_13_110214015_110242675:1	chr13:110214015:110242675:clu_2925:ENSG00000187498.14	0.1522	Breast_Mammary_Tissue	1.90876e-10	0.00119	-0.493397	0.075314	-0.0564	SAME	0.0008744	TRUE	FALSE
IOP EUR	chr13:110256584:G:A	chr13:110256584:G:A	rs112972174	0.314	0.314	1.8e-09	110206584	110494953	288.369	sQTL	chr13_110238776_T_C_b38	C	rs61963295	ENSG00000187498.14	COL4A1	intron_13_110214015_110242675:1	chr13:110214015:110242675:clu_2925:ENSG00000187498.14	0.1522	Breast_Mammary_Tissue	1.90876e-10	0.001347	-0.493397	0.075314	-0.0558	SAME	0.0006958	TRUE	FALSE
IOP EUR	chr13:110256584:G:A	chr13:110256584:G:A	rs112972174	0.314	0.314	1.8e-09	110206584	110494953	288.369	sQTL	chr13_110239758_A_G_b38	G	rs7995601	ENSG00000187498.14	COL4A1	intron_13_110214015_110242675:1	chr13:110214015:110242675:clu_2925:ENSG00000187498.14	0.1522	Breast_Mammary_Tissue	1.90876e-10	0.001206	-0.493397	0.075314	-0.0563	SAME	0.000668	TRUE	FALSE
IOP EUR	chr13:110256584:G:A	chr13:110256584:G:A	rs112972174	0.314	0.314	1.8e-09	110206584	110494953	288.369	sQTL	chr13_110239675_G_A_b38	A	rs7995873	ENSG00000187498.14	COL4A1	intron_13_110214015_110242675:1	chr13:110214015:110242675:clu_2925:ENSG00000187498.14	0.1522	Breast_Mammary_Tissue	1.90876e-10	0.001303	-0.493397	0.075314	-0.0559	SAME	0.0001829	TRUE	FALSE
IOP EUR	chr13:110256584:G:A	chr13:110256584:G:A	rs112972174	0.314	0.314	1.8e-09	110206584	110494953	288.369	sQTL	chr13_110239173_T_C_b38	C	rs7332644	ENSG00000187498.14	COL4A1	intron_13_110214015_110242675:1	chr13:110214015:110242675:clu_2925:ENSG00000187498.14	0.1522	Breast_Mammary_Tissue	1.90876e-10	0.001359	-0.493397	0.075314	-0.0558	SAME	0.0001396	TRUE	FALSE
IOP EUR	chr13:110256584:G:A	chr13:110256584:G:A	rs112972174	0.314	0.314	1.8e-09	110206584	110494953	288.369	sQTL	chr13_110239242_C_T_b38	T	rs7331362	ENSG00000187498.14	COL4A1	intron_13_110214015_110242675:1	chr13:110214015:110242675:clu_2925:ENSG00000187498.14	0.1522	Breast_Mammary_Tissue	1.90876e-10	0.001375	-0.493397	0.075314	-0.0557	SAME	0.0001016	TRUE	FALSE
IOP EUR	chr13:110256584:G:A	chr13:110256584:G:A	rs112972174	0.314	0.314	1.8e-09	110206584	110494953	288.369	sQTL	chr13_110239169_T_C_b38	C	rs7332643	ENSG00000187498.14	COL4A1	intron_13_110214015_110242675:1	chr13:110214015:110242675:clu_2925:ENSG00000187498.14	0.1522	Breast_Mammary_Tissue	1.90876e-10	0.001372	-0.493397	0.075314	-0.0557	SAME	0.0001016	TRUE	FALSE
IOP EUR	chr13:110256584:G:A	chr13:110256584:G:A	rs112972174	0.314	0.314	1.8e-09	110206584	110494953	288.369	sQTL	chr13_110237380_C_T_b38	T	rs536195	ENSG00000187498.14	COL4A1	intron_13_110214015_110242675:1	chr13:110214015:110242675:clu_2925:ENSG00000187498.14	0.1522	Breast_Mammary_Tissue	2.18419e-11	0.001552	0.506025	0.0732811	0.0554	SAME	0.1405	TRUE	FALSE
IOP EUR	chr1:112639117:G:C	chr1:112639117:C:G	rs61818802	-0.097	0.097	6.1e-10	112429797	112761645	331.848	eQTL	chr1_112674689_G_C_b38	C	rs3748655	ENSG00000155363.18	MOV10	ENSG00000155363_18:1	NA	0.1521	Minor_Salivary_Gland	0.0078522	1.998e-07	0.251391	0.0929654	0.0916	SAME	0.1521	FALSE	FALSE
IOP EUR	chr17:46758936:C:T	chr17:46758936:T:C	rs9912530	0.091	0.091	2.4e-10	45841049	46875150	1034.1	eQTL	chr17_46207152_G_A_b38	A	rs12602345	ENSG00000228696.8	ARL17B	ENSG00000228696_8:2	NA	0.1518	Minor_Salivary_Gland	0.000421749	0.8415	-0.579559	0.159738	-0.0044	SAME	0.1518	FALSE	FALSE
IOP EUR	chr13:73065233:G:A	chr13:73065233:G:A	rs9530143	0.077	0.077	2.3e-08	72567497	73198693	631.196	eQTL	chr13_72727666_A_G_b38	G	rs1465895	ENSG00000204899.5	MZT1	ENSG00000204899_5:1	NA	0.1513	Heart_Left_Ventricle	1.19544e-06	0.00336	0.230546	0.0465518	0.0485	SAME	0.1205	TRUE	FALSE
IOP EUR	chr13:73065233:G:A	chr13:73065233:G:A	rs9530143	0.077	0.077	2.3e-08	72567497	73198693	631.196	eQTL	chr13_72723020_C_T_b38	T	rs76505315	ENSG00000204899.5	MZT1	ENSG00000204899_5:1	NA	0.1513	Heart_Left_Ventricle	1.19544e-06	0.007502	0.230546	0.0465518	0.0454	SAME	0.02419	TRUE	FALSE
IOP EUR	chr13:73065233:G:A	chr13:73065233:G:A	rs9530143	0.077	0.077	2.3e-08	72567497	73198693	631.196	eQTL	chr13_72707861_T_C_b38	C	rs11619699	ENSG00000204899.5	MZT1	ENSG00000204899_5:1	NA	0.1513	Heart_Left_Ventricle	1.19544e-06	0.003325	0.230546	0.0465518	0.0485	SAME	0.003523	TRUE	FALSE
IOP EUR	chr13:73065233:G:A	chr13:73065233:G:A	rs9530143	0.077	0.077	2.3e-08	72567497	73198693	631.196	eQTL	chr13_72686500_G_T_b38	T	rs61966260	ENSG00000204899.5	MZT1	ENSG00000204899_5:1	NA	0.1513	Heart_Left_Ventricle	7.79608e-07	0.005073	0.238204	0.047249	0.0458	SAME	0.003091	TRUE	FALSE
IOP EUR	chr16:89752083:C:T	chr16:89752083:T:C	rs3743860	0.102	0.102	4.2e-15	89279030	90094871	815.841	eQTL	chr16_89829597_C_G_b38	G	rs72811597	ENSG00000187741.14	FANCA	ENSG00000187741_14:1	NA	0.1511	Small_Intestine_Terminal_Ileum	1.67888e-05	0.00255	-0.145958	0.032684	-0.0446	SAME	0.1511	TRUE	FALSE
IOP EUR	chr16:89752083:C:T	chr16:89752083:T:C	rs3743860	0.102	0.102	4.2e-15	89279030	90094871	815.841	eQTL	chr16_89626782_A_G_b38	G	rs444964	ENSG00000178773.14	CPNE7	ENSG00000178773_14:3	NA	0.1501	Nerve_Tibial	0.99261	7.948e-06	-0.000501327	0.0540991	0.062	OPPOSITE	0.001757	FALSE	FALSE
IOP EUR	chr16:89752083:C:T	chr16:89752083:T:C	rs3743860	0.102	0.102	4.2e-15	89279030	90094871	815.841	eQTL	chr16_89624280_C_T_b38	T	rs154665	ENSG00000178773.14	CPNE7	ENSG00000178773_14:3	NA	0.1501	Nerve_Tibial	0.634349	5.367e-06	-0.0252859	0.0531293	0.0629	OPPOSITE	0.01588	FALSE	FALSE
IOP EUR	chr16:89752083:C:T	chr16:89752083:T:C	rs3743860	0.102	0.102	4.2e-15	89279030	90094871	815.841	eQTL	chr16_89624976_C_G_b38	G	rs258340	ENSG00000178773.14	CPNE7	ENSG00000178773_14:3	NA	0.1501	Nerve_Tibial	0.0360196	1.645e-05	-0.107139	0.0509493	0.059	OPPOSITE	0.1325	FALSE	FALSE
IOP EUR	chr8:106828611:G:T	chr8:106828611:G:T	rs72684536	0.112	0.112	1.8e-16	106476582	106973459	496.877	sQTL	chr8_106745657_G_A_b38	A	rs1681905	ENSG00000164830.18	OXR1	intron_8_106742317_106745789:1	chr8:106742317:106745789:clu_55411:ENSG00000164830.18	0.1501	Muscle_Skeletal	0.000437902	0.001665	0.179411	0.0507751	0.0407	SAME	0.01415	FALSE	FALSE
IOP EUR	chr8:106828611:G:T	chr8:106828611:G:T	rs72684536	0.112	0.112	1.8e-16	106476582	106973459	496.877	sQTL	chr8_106750481_G_A_b38	A	rs1784472	ENSG00000164830.18	OXR1	intron_8_106742317_106745789:1	chr8:106742317:106745789:clu_55411:ENSG00000164830.18	0.1501	Muscle_Skeletal	0.000261907	0.002566	0.187266	0.0510316	0.0392	SAME	0.005135	FALSE	FALSE
IOP EUR	chr8:106828611:G:T	chr8:106828611:G:T	rs72684536	0.112	0.112	1.8e-16	106476582	106973459	496.877	sQTL	chr8_106742245_G_A_b38	A	rs1681904	ENSG00000164830.18	OXR1	intron_8_106742317_106745789:1	chr8:106742317:106745789:clu_55411:ENSG00000164830.18	0.1501	Muscle_Skeletal	0.000199316	0.002619	0.190677	0.0509798	0.0389	SAME	0.1308	FALSE	FALSE
IOP EUR	chr3:50143702:G:T	chr3:50143702:T:G	rs2526385	0.096	0.096	3e-09	49099706	51176533	2076.83	eQTL	chr3_50181662_C_T_b38	T	rs146674222	ENSG00000188338.14	SLC38A3	ENSG00000188338_14:1	NA	0.1501	Brain_Cortex	0.0105385	5.684e-07	0.211514	0.0817547	0.1085	SAME	0.00195	FALSE	FALSE
IOP EUR	chr3:50143702:G:T	chr3:50143702:T:G	rs2526385	0.096	0.096	3e-09	49099706	51176533	2076.83	eQTL	chr3_50206077_G_T_b38	T	rs2236939	ENSG00000188338.14	SLC38A3	ENSG00000188338_14:1	NA	0.1501	Brain_Cortex	0.000912646	8.771e-07	0.27157	0.080407	0.1031	SAME	0.1481	FALSE	FALSE
IOP EUR	chr3:50162314:G:A	chr3:50162314:A:G	rs11710277	-0.12	0.12	5.2e-07	49112704	51208992	2096.29	eQTL	chr3_50181662_C_T_b38	T	rs146674222	ENSG00000188338.14	SLC38A3	ENSG00000188338_14:1	NA	0.1501	Brain_Cortex	0.0105385	5.684e-07	0.211514	0.0817547	0.1085	SAME	0.00195	FALSE	FALSE
IOP EUR	chr3:50162314:G:A	chr3:50162314:A:G	rs11710277	-0.12	0.12	5.2e-07	49112704	51208992	2096.29	eQTL	chr3_50206077_G_T_b38	T	rs2236939	ENSG00000188338.14	SLC38A3	ENSG00000188338_14:1	NA	0.1501	Brain_Cortex	0.000912646	8.771e-07	0.27157	0.080407	0.1031	SAME	0.1481	FALSE	FALSE
IOP EUR	chr9:133253728:T:A	chr9:133253728:A:T	rs10793962	-0.183	0.183	2.2e-12	132467383	133573026	1105.64	eQTL	chr9_133274084_C_T_b38	T	rs529565	ENSG00000175164.13	ABO	ENSG00000175164_13:2	NA	0.1496	Colon_Transverse	1.10644e-16	0.01746	-0.222248	0.0252465	-0.0331	SAME	0.01036	TRUE	FALSE
IOP EUR	chr9:133253728:T:A	chr9:133253728:A:T	rs10793962	-0.183	0.183	2.2e-12	132467383	133573026	1105.64	eQTL	chr9_133273813_C_T_b38	T	rs505922	ENSG00000175164.13	ABO	ENSG00000175164_13:2	NA	0.1496	Colon_Transverse	4.62266e-18	0.0185	-0.231694	0.025059	-0.0328	SAME	0.1392	TRUE	FALSE
IOP EUR	chr11:86789159:C:T	chr11:86789159:C:T	rs11606902	-0.098	0.098	6.1e-10	86666300	86916653	250.353	eQTL	chr11_86672834_C_A_b38	A	rs61703751	ENSG00000255250.1	CTD-2005H7.2	ENSG00000255250_1:2	NA	0.1496	Thyroid	3.41515e-12	0.009836	0.53964	0.0756458	-0.0515	OPPOSITE	0.06168	TRUE	FALSE
IOP EUR	chr11:86789159:C:T	chr11:86789159:C:T	rs11606902	-0.098	0.098	6.1e-10	86666300	86916653	250.353	eQTL	chr11_86673021_C_G_b38	G	rs12098937	ENSG00000255250.1	CTD-2005H7.2	ENSG00000255250_1:2	NA	0.1496	Thyroid	3.41515e-12	0.01046	0.53964	0.0756458	-0.0511	OPPOSITE	0.02631	TRUE	FALSE
IOP EUR	chr11:86789159:C:T	chr11:86789159:C:T	rs11606902	-0.098	0.098	6.1e-10	86666300	86916653	250.353	eQTL	chr11_86672637_G_A_b38	A	rs670736	ENSG00000255250.1	CTD-2005H7.2	ENSG00000255250_1:2	NA	0.1496	Thyroid	9.97927e-13	0.01001	-0.555024	0.0758409	0.0513	OPPOSITE	0.06158	TRUE	FALSE
IOP EUR	chr6:158554684:C:T	chr6:158554684:C:T	rs9364973	0.087	0.087	7.1e-10	158459664	158726213	266.549	sQTL	chr6_158620684_G_A_b38	A	rs894123	ENSG00000146425.10	DYNLT1	intron_6_158637894_158641319:1	chr6:158637894:158641319:clu_66828:ENSG00000146425.10	0.1493	Testis	6.45229e-09	0.0452	0.427579	0.0715272	-0.0259	OPPOSITE	0.0007961	TRUE	FALSE
IOP EUR	chr6:158554684:C:T	chr6:158554684:C:T	rs9364973	0.087	0.087	7.1e-10	158459664	158726213	266.549	sQTL	chr6_158642578_T_G_b38	G	rs3757078	ENSG00000146425.10	DYNLT1	intron_6_158637894_158641319:1	chr6:158637894:158641319:clu_66828:ENSG00000146425.10	0.1493	Testis	2.79614e-09	2.786e-05	0.44463	0.0725445	-0.0681	OPPOSITE	0.0857	TRUE	FALSE
IOP EUR	chr6:158554684:C:T	chr6:158554684:C:T	rs9364973	0.087	0.087	7.1e-10	158459664	158726213	266.549	sQTL	chr6_158644726_C_G_b38	G	rs2306751	ENSG00000146425.10	DYNLT1	intron_6_158637894_158641319:1	chr6:158637894:158641319:clu_66828:ENSG00000146425.10	0.1493	Testis	4.12243e-10	0.02505	0.46862	0.0724801	-0.0293	OPPOSITE	0.06281	TRUE	FALSE
IOP EUR	chr17:49264218:C:T	chr17:49264218:T:C	rs9899665	-0.069	0.069	7.6e-08	49112101	49486677	374.576	eQTL	chr17_49206453_C_T_b38	T	rs55634267	ENSG00000167083.6	GNGT2	ENSG00000167083_6:1	NA	0.1489	Brain_Putamen_basal_ganglia	0.000491476	1.055e-05	0.335651	0.0938745	-0.0613	OPPOSITE	0.02653	FALSE	FALSE
IOP EUR	chr17:49264218:C:T	chr17:49264218:T:C	rs9899665	-0.069	0.069	7.6e-08	49112101	49486677	374.576	eQTL	chr17_49182768_A_G_b38	G	rs8076725	ENSG00000167083.6	GNGT2	ENSG00000167083_6:1	NA	0.1489	Brain_Putamen_basal_ganglia	0.000166797	0.001239	-0.353182	0.0910876	0.0454	OPPOSITE	0.01961	FALSE	FALSE
IOP EUR	chr17:49264218:C:T	chr17:49264218:T:C	rs9899665	-0.069	0.069	7.6e-08	49112101	49486677	374.576	eQTL	chr17_49202939_T_C_b38	C	rs4794029	ENSG00000167083.6	GNGT2	ENSG00000167083_6:1	NA	0.1489	Brain_Putamen_basal_ganglia	0.000152197	4.758e-06	-0.356433	0.091341	0.0635	OPPOSITE	0.1022	FALSE	FALSE
IOP EUR	chr17:49264218:C:T	chr17:49264218:T:C	rs9899665	-0.069	0.069	7.6e-08	49112101	49486677	374.576	eQTL	chr17_49203553_T_C_b38	C	rs7222840	ENSG00000167083.6	GNGT2	ENSG00000167083_6:1	NA	0.1489	Brain_Putamen_basal_ganglia	0.000152197	5.112e-06	-0.356433	0.091341	0.0633	OPPOSITE	0.0005865	FALSE	FALSE
IOP EUR	chr1:112639117:G:C	chr1:112639117:C:G	rs61818802	-0.097	0.097	6.1e-10	112429797	112761645	331.848	sQTL	chr1_112540817_C_T_b38	T	rs10745330	ENSG00000007341.18	ST7L	intron_1_112526111_112540779:1	chr1:112526111:112540779:clu_44262:ENSG00000007341.18	0.1487	Brain_Cerebellar_Hemisphere	2.5918e-30	0.2035	-1.03711	0.0715701	0.0166	OPPOSITE	0.1487	TRUE	FALSE
IOP EUR	chr16:89752083:C:T	chr16:89752083:T:C	rs3743860	0.102	0.102	4.2e-15	89279030	90094871	815.841	eQTL	chr16_89826063_G_A_b38	A	rs4785723	ENSG00000204991.10	SPIRE2	ENSG00000204991_10:2	NA	0.1486	Muscle_Skeletal	0.524134	5.484e-08	-0.0291726	0.0457725	-0.071	SAME	0.03476	FALSE	FALSE
IOP EUR	chr16:89752083:C:T	chr16:89752083:T:C	rs3743860	0.102	0.102	4.2e-15	89279030	90094871	815.841	eQTL	chr16_89825404_G_A_b38	A	rs8050509	ENSG00000204991.10	SPIRE2	ENSG00000204991_10:2	NA	0.1486	Muscle_Skeletal	0.326559	5.006e-08	-0.0456239	0.0464685	-0.0711	SAME	0.02623	FALSE	FALSE
IOP EUR	chr16:89752083:C:T	chr16:89752083:T:C	rs3743860	0.102	0.102	4.2e-15	89279030	90094871	815.841	eQTL	chr16_89828204_C_A_b38	A	rs1109838	ENSG00000204991.10	SPIRE2	ENSG00000204991_10:2	NA	0.1486	Muscle_Skeletal	0.224248	4.045e-08	-0.0566118	0.0465368	-0.0718	SAME	0.08765	FALSE	FALSE
IOP EUR	chr5:72400091:G:C	chr5:72400091:C:G	rs10036789	0.079	0.079	7.7e-10	72149214	72913352	764.138	sQTL	chr5_72225855_T_C_b38	C	rs2289281	ENSG00000113048.16	MRPS27	intron_5_72226199_72228266:1	chr5:72226199:72228266:clu_33978:ENSG00000113048.16	0.1482	Spleen	0.0174051	3.737e-06	-0.246528	0.102815	-0.095	SAME	0.142	FALSE	FALSE
IOP EUR	chr5:72400091:G:C	chr5:72400091:C:G	rs10036789	0.079	0.079	7.7e-10	72149214	72913352	764.138	sQTL	chr5_72225700_C_G_b38	G	rs9293820	ENSG00000113048.16	MRPS27	intron_5_72226199_72228266:1	chr5:72226199:72228266:clu_33978:ENSG00000113048.16	0.1482	Spleen	0.0174051	4.259e-06	-0.246528	0.102815	-0.0945	SAME	0.006186	FALSE	FALSE
IOP EUR	chr10:80411803:C:T	chr10:80411803:T:C	rs6585986	-0.084	0.084	1.3e-09	79470408	80647939	1177.53	eQTL	chr10_80407365_T_G_b38	G	rs7067984	ENSG00000122378.13	FAM213A	ENSG00000122378_13:3	NA	0.1481	Skin_Sun_Exposed_Lower_leg	0.990982	0.008219	0.000392441	0.034706	0.0344	SAME	0.08139	FALSE	FALSE
IOP EUR	chr10:80411803:C:T	chr10:80411803:T:C	rs6585986	-0.084	0.084	1.3e-09	79470408	80647939	1177.53	eQTL	chr10_80407351_T_G_b38	G	rs7067977	ENSG00000122378.13	FAM213A	ENSG00000122378_13:3	NA	0.1481	Skin_Sun_Exposed_Lower_leg	0.990982	0.008434	0.000392441	0.034706	0.0343	SAME	0.06604	FALSE	FALSE
IOP EUR	chr10:80411803:C:T	chr10:80411803:T:C	rs6585986	-0.084	0.084	1.3e-09	79470408	80647939	1177.53	eQTL	chr10_80409842_C_G_b38	G	rs9787439	ENSG00000122378.13	FAM213A	ENSG00000122378_13:3	NA	0.1481	Skin_Sun_Exposed_Lower_leg	0.936481	0.01021	-0.00276779	0.0347143	0.033	OPPOSITE	0.0007042	FALSE	FALSE
IOP EUR	chr3:186413811:T:A	chr3:186413811:T:A	rs9853115	0.195	0.195	8.9e-52	186336769	186542059	205.29	sQTL	chr3_186448296_T_C_b38	C	rs7650292	ENSG00000234548.5	LINC02020	intron_3_186439495_186440982:1	chr3:186439495:186440982:clu_84348:ENSG00000234548.5	0.1478	Testis	1.02719e-08	0.001217	0.508255	0.0862541	-0.0529	OPPOSITE	0.1461	TRUE	FALSE
IOP EUR	chr1:31726197:G:C	chr1:31726197:G:C	rs945211	-0.073	0.073	3e-08	31549302	31933635	384.333	eQTL	chr1_31699458_C_T_b38	T	rs6657383	ENSG00000084636.17	COL16A1	ENSG00000084636_17:1	NA	0.1477	Brain_Substantia_nigra	9.41882e-06	0.0001184	0.261585	0.0556522	0.0499	SAME	0.04843	TRUE	FALSE
IOP EUR	chr1:31726197:G:C	chr1:31726197:G:C	rs945211	-0.073	0.073	3e-08	31549302	31933635	384.333	eQTL	chr1_31715271_G_A_b38	A	rs7551834	ENSG00000084636.17	COL16A1	ENSG00000084636_17:1	NA	0.1477	Brain_Substantia_nigra	7.07346e-06	0.0002049	0.270262	0.0566219	0.0478	SAME	0.008135	TRUE	FALSE
IOP EUR	chr1:31726197:G:C	chr1:31726197:G:C	rs945211	-0.073	0.073	3e-08	31549302	31933635	384.333	eQTL	chr1_31712103_C_A_b38	A	rs12072552	ENSG00000084636.17	COL16A1	ENSG00000084636_17:1	NA	0.1477	Brain_Substantia_nigra	4.76882e-06	0.0002752	0.276534	0.0567561	0.0468	SAME	0.02284	TRUE	FALSE
IOP EUR	chr1:31726197:G:C	chr1:31726197:G:C	rs945211	-0.073	0.073	3e-08	31549302	31933635	384.333	eQTL	chr1_31707795_C_T_b38	T	rs4354582	ENSG00000084636.17	COL16A1	ENSG00000084636_17:1	NA	0.1477	Brain_Substantia_nigra	2.09589e-06	0.0001741	0.2804	0.05524	0.0484	SAME	0.03846	TRUE	FALSE
IOP EUR	chr1:31726197:G:C	chr1:31726197:G:C	rs945211	-0.073	0.073	3e-08	31549302	31933635	384.333	eQTL	chr1_31723393_A_G_b38	G	rs3862892	ENSG00000084636.17	COL16A1	ENSG00000084636_17:1	NA	0.1477	Brain_Substantia_nigra	2.07371e-06	9.932e-05	0.27929	0.0549931	0.0501	SAME	0.0298	TRUE	FALSE
IOP EUR	chr1:112639117:G:C	chr1:112639117:C:G	rs61818802	-0.097	0.097	6.1e-10	112429797	112761645	331.848	sQTL	chr1_112704941_G_A_b38	A	rs2279499	ENSG00000155366.16	RHOC	intron_1_112705168_112707078:2	chr1:112705168:112707078:clu_44291:ENSG00000155366.16	0.1475	Cells_Cultured_fibroblasts	0.261203	7.052e-10	-0.0883613	0.0785475	0.099	OPPOSITE	0.1475	FALSE	FALSE
IOP EUR	chr2:43237679:G:A	chr2:43237679:G:A	rs113542380	-0.16	0.16	9.3e-11	43073098	43860257	787.159	sQTL	chr2_43552526_T_C_b38	C	rs1873555	ENSG00000115970.18	THADA	intron_2_43552339_43560234:1	chr2:43552339:43560234:clu_51470:ENSG00000115970.18	0.1472	Thyroid	2.20971e-05	0.1224	0.275579	0.0643941	0.0211	SAME	0.1389	FALSE	FALSE
IOP EUR	chr2:43237679:G:A	chr2:43237679:G:A	rs113542380	-0.16	0.16	9.3e-11	43073098	43860257	787.159	sQTL	chr2_43553803_T_C_b38	C	rs13000971	ENSG00000115970.18	THADA	intron_2_43552339_43560234:1	chr2:43552339:43560234:clu_51470:ENSG00000115970.18	0.1472	Thyroid	1.23455e-05	0.1314	0.285064	0.0646148	0.0206	SAME	0.0007033	FALSE	FALSE
IOP EUR	chr2:43237679:G:A	chr2:43237679:G:A	rs113542380	-0.16	0.16	9.3e-11	43073098	43860257	787.159	sQTL	chr2_43552966_G_T_b38	T	rs56304210	ENSG00000115970.18	THADA	intron_2_43552339_43560234:1	chr2:43552339:43560234:clu_51470:ENSG00000115970.18	0.1472	Thyroid	1.1354e-05	0.1248	0.28598	0.0645481	0.021	SAME	0.007506	FALSE	FALSE
IOP EUR	chr1:31726197:G:C	chr1:31726197:G:C	rs945211	-0.073	0.073	3e-08	31549302	31933635	384.333	eQTL	chr1_31699458_C_T_b38	T	rs6657383	ENSG00000084636.17	COL16A1	ENSG00000084636_17:1	NA	0.1471	Esophagus_Mucosa	2.14391e-07	0.0001184	0.125383	0.0237812	0.0499	SAME	0.02648	TRUE	FALSE
IOP EUR	chr1:31726197:G:C	chr1:31726197:G:C	rs945211	-0.073	0.073	3e-08	31549302	31933635	384.333	eQTL	chr1_31707795_C_T_b38	T	rs4354582	ENSG00000084636.17	COL16A1	ENSG00000084636_17:1	NA	0.1471	Esophagus_Mucosa	1.33847e-07	0.0001741	0.128729	0.0239997	0.0484	SAME	0.03611	TRUE	FALSE
IOP EUR	chr1:31726197:G:C	chr1:31726197:G:C	rs945211	-0.073	0.073	3e-08	31549302	31933635	384.333	eQTL	chr1_31715271_G_A_b38	A	rs7551834	ENSG00000084636.17	COL16A1	ENSG00000084636_17:1	NA	0.1471	Esophagus_Mucosa	8.95656e-08	0.0002049	0.130999	0.0240774	0.0478	SAME	0.01634	TRUE	FALSE
IOP EUR	chr1:31726197:G:C	chr1:31726197:G:C	rs945211	-0.073	0.073	3e-08	31549302	31933635	384.333	eQTL	chr1_31712103_C_A_b38	A	rs12072552	ENSG00000084636.17	COL16A1	ENSG00000084636_17:1	NA	0.1471	Esophagus_Mucosa	6.27183e-08	0.0002752	0.13135	0.0238458	0.0468	SAME	0.03121	TRUE	FALSE
IOP EUR	chr1:31726197:G:C	chr1:31726197:G:C	rs945211	-0.073	0.073	3e-08	31549302	31933635	384.333	eQTL	chr1_31723393_A_G_b38	G	rs3862892	ENSG00000084636.17	COL16A1	ENSG00000084636_17:1	NA	0.1471	Esophagus_Mucosa	5.73573e-08	9.932e-05	0.133243	0.0241159	0.0501	SAME	0.03693	TRUE	FALSE
IOP EUR	chr22:37788844:C:T	chr22:37788844:C:T	rs6000889	0.094	0.094	2e-12	37531706	38151712	620.006	eQTL	chr22_37803943_T_C_b38	C	rs5756825	ENSG00000100116.16	GCAT	ENSG00000100116_16:1	NA	0.1467	Heart_Left_Ventricle	0.024959	2.249e-08	-0.0749287	0.0332606	-0.0725	SAME	0.00816	FALSE	FALSE
IOP EUR	chr22:37788844:C:T	chr22:37788844:C:T	rs6000889	0.094	0.094	2e-12	37531706	38151712	620.006	eQTL	chr22_37808082_C_T_b38	T	rs710187	ENSG00000100116.16	GCAT	ENSG00000100116_16:1	NA	0.1467	Heart_Left_Ventricle	0.0200842	1.901e-07	-0.076937	0.0329268	-0.0755	SAME	0.1332	FALSE	FALSE
IOP EUR	chr22:37788844:C:T	chr22:37788844:C:T	rs6000889	0.094	0.094	2e-12	37531706	38151712	620.006	eQTL	chr22_37800467_C_T_b38	T	rs5756822	ENSG00000100116.16	GCAT	ENSG00000100116_16:1	NA	0.1467	Heart_Left_Ventricle	0.0171817	4.575e-08	-0.0787261	0.0328649	-0.0709	SAME	0.005323	FALSE	FALSE
IOP EUR	chr17:49264218:C:T	chr17:49264218:T:C	rs9899665	-0.069	0.069	7.6e-08	49112101	49486677	374.576	eQTL	chr17_49182768_A_G_b38	G	rs8076725	ENSG00000167083.6	GNGT2	ENSG00000167083_6:1	NA	0.1462	Lung	1.46367e-07	0.001239	-0.190025	0.0355664	0.0454	OPPOSITE	0.001188	TRUE	FALSE
IOP EUR	chr17:49264218:C:T	chr17:49264218:T:C	rs9899665	-0.069	0.069	7.6e-08	49112101	49486677	374.576	eQTL	chr17_49222427_A_G_b38	G	rs55978930	ENSG00000167083.6	GNGT2	ENSG00000167083_6:1	NA	0.1462	Lung	8.30827e-08	3.129e-05	0.195686	0.0358982	-0.0587	OPPOSITE	0.008257	TRUE	FALSE
IOP EUR	chr17:49264218:C:T	chr17:49264218:T:C	rs9899665	-0.069	0.069	7.6e-08	49112101	49486677	374.576	eQTL	chr17_49206453_C_T_b38	T	rs55634267	ENSG00000167083.6	GNGT2	ENSG00000167083_6:1	NA	0.1462	Lung	3.2861e-08	1.055e-05	0.200963	0.0357277	-0.0613	OPPOSITE	0.03806	TRUE	FALSE
IOP EUR	chr1:31726197:G:C	chr1:31726197:G:C	rs945211	-0.073	0.073	3e-08	31549302	31933635	384.333	sQTL	chr1_31662310_C_T_b38	T	rs2271927	ENSG00000084636.17	COL16A1	intron_1_31662387_31665172:1	chr1:31662387:31665172:clu_37210:ENSG00000084636.17	0.1461	Brain_Hippocampus	4.08796e-11	0.00029	0.686495	0.0958279	-0.0473	OPPOSITE	0.1438	FALSE	FALSE
IOP EUR	chr1:31726197:G:C	chr1:31726197:G:C	rs945211	-0.073	0.073	3e-08	31549302	31933635	384.333	sQTL	chr1_31662310_C_T_b38	T	rs2271927	ENSG00000084636.17	COL16A1	intron_1_31662387_31665172:1	chr1:31662387:31665172:clu_37210:ENSG00000084636.17	0.1461	Brain_Hippocampus	4.08796e-11	0.00029	0.686495	0.0958279	-0.0473	OPPOSITE	0.1438	FALSE	FALSE
IOP EUR	chr1:31726197:G:C	chr1:31726197:G:C	rs945211	-0.073	0.073	3e-08	31549302	31933635	384.333	sQTL	chr1_31660342_A_G_b38	G	rs10914462	ENSG00000084636.17	COL16A1	intron_1_31662387_31665172:1	chr1:31662387:31665172:clu_37210:ENSG00000084636.17	0.1461	Brain_Hippocampus	3.75662e-11	8.095e-05	0.676059	0.0941631	-0.0512	OPPOSITE	0.0023	FALSE	FALSE
IOP EUR	chr1:31726197:G:C	chr1:31726197:G:C	rs945211	-0.073	0.073	3e-08	31549302	31933635	384.333	sQTL	chr1_31660342_A_G_b38	G	rs10914462	ENSG00000084636.17	COL16A1	intron_1_31662387_31665172:1	chr1:31662387:31665172:clu_37210:ENSG00000084636.17	0.1461	Brain_Hippocampus	3.75662e-11	8.095e-05	0.676059	0.0941631	-0.0512	OPPOSITE	0.0023	FALSE	FALSE
IOP EUR	chr1:37627051:C:T	chr1:37627051:C:T	rs4074961	-0.089	0.089	4.4e-12	37436153	37706506	270.353	eQTL	chr1_37586844_C_T_b38	T	rs2294875	ENSG00000163879.10	DNALI1	ENSG00000163879_10:1	NA	0.1459	Muscle_Skeletal	1.21618e-27	0.0002964	-0.398486	0.0348672	0.0474	OPPOSITE	0.008614	TRUE	FALSE
IOP EUR	chr1:37627051:C:T	chr1:37627051:C:T	rs4074961	-0.089	0.089	4.4e-12	37436153	37706506	270.353	eQTL	chr1_37584863_T_C_b38	C	rs12021739	ENSG00000163879.10	DNALI1	ENSG00000163879_10:1	NA	0.1459	Muscle_Skeletal	1.21618e-27	0.0003183	-0.398486	0.0348672	0.0472	OPPOSITE	0.002778	TRUE	FALSE
IOP EUR	chr1:37627051:C:T	chr1:37627051:C:T	rs4074961	-0.089	0.089	4.4e-12	37436153	37706506	270.353	eQTL	chr1_37572787_G_A_b38	A	rs10908356	ENSG00000163879.10	DNALI1	ENSG00000163879_10:1	NA	0.1459	Muscle_Skeletal	2.03858e-28	0.0003204	-0.401514	0.0345696	0.0471	OPPOSITE	0.04064	TRUE	FALSE
IOP EUR	chr1:37627051:C:T	chr1:37627051:C:T	rs4074961	-0.089	0.089	4.4e-12	37436153	37706506	270.353	eQTL	chr1_37545150_C_T_b38	T	rs6704190	ENSG00000163879.10	DNALI1	ENSG00000163879_10:1	NA	0.1459	Muscle_Skeletal	1.11792e-28	0.0003004	-0.406123	0.0347804	0.0475	OPPOSITE	0.04096	TRUE	FALSE
IOP EUR	chr1:37627051:C:T	chr1:37627051:C:T	rs4074961	-0.089	0.089	4.4e-12	37436153	37706506	270.353	eQTL	chr1_37569685_G_T_b38	T	rs10908355	ENSG00000163879.10	DNALI1	ENSG00000163879_10:1	NA	0.1459	Muscle_Skeletal	2.6253e-29	0.0003307	-0.407223	0.0344351	0.047	OPPOSITE	0.04064	TRUE	FALSE
IOP EUR	chr1:37627051:C:T	chr1:37627051:C:T	rs4074961	-0.089	0.089	4.4e-12	37436153	37706506	270.353	eQTL	chr1_37548877_A_G_b38	G	rs11264069	ENSG00000163879.10	DNALI1	ENSG00000163879_10:1	NA	0.1459	Muscle_Skeletal	1.65957e-29	0.0003043	-0.409677	0.0345057	0.0474	OPPOSITE	0.01227	TRUE	FALSE
IOP EUR	chr6:158554684:C:T	chr6:158554684:C:T	rs9364973	0.087	0.087	7.1e-10	158459664	158726213	266.549	sQTL	chr6_158716774_G_A_b38	A	rs117299465	ENSG00000164674.15	SYTL3	intron_6_158708391_158713800:1	chr6:158708391:158713800:clu_33114:ENSG00000164674.15	0.1459	Spleen	2.25611e-06	0.1859	-1.44818	0.297412	-0.0799	SAME	0.1459	FALSE	FALSE
IOP EUR	chr12:111395984:G:A	chr12:111395984:G:A	rs10774624	-0.082	0.082	3.4e-10	110847948	112440839	1592.89	eQTL	chr12_111685480_A_G_b38	G	rs601663	ENSG00000111271.14	ACAD10	ENSG00000111271_14:1	NA	0.1456	Testis	0.00393508	8.155e-07	0.139357	0.0479108	0.0704	SAME	0.1456	FALSE	FALSE
IOP EUR	chr1:37627051:C:T	chr1:37627051:C:T	rs4074961	-0.089	0.089	4.4e-12	37436153	37706506	270.353	eQTL	chr1_37566371_G_A_b38	A	rs3856137	ENSG00000163879.10	DNALI1	ENSG00000163879_10:2	NA	0.1453	Muscle_Skeletal	1.8652e-05	0.8036	0.324316	0.0751919	0.0063	SAME	0.000538	TRUE	FALSE
IOP EUR	chr1:37627051:C:T	chr1:37627051:C:T	rs4074961	-0.089	0.089	4.4e-12	37436153	37706506	270.353	eQTL	chr1_37557454_G_C_b38	C	rs76053945	ENSG00000163879.10	DNALI1	ENSG00000163879_10:2	NA	0.1453	Muscle_Skeletal	1.40386e-05	0.5368	0.340629	0.0778152	0.0161	SAME	0.1022	TRUE	FALSE
IOP EUR	chr1:37627051:C:T	chr1:37627051:C:T	rs4074961	-0.089	0.089	4.4e-12	37436153	37706506	270.353	eQTL	chr1_37548670_C_T_b38	T	rs12140975	ENSG00000163879.10	DNALI1	ENSG00000163879_10:2	NA	0.1453	Muscle_Skeletal	1.40386e-05	0.7134	0.340629	0.0778152	0.0093	SAME	0.01449	TRUE	FALSE
IOP EUR	chr1:37627051:C:T	chr1:37627051:C:T	rs4074961	-0.089	0.089	4.4e-12	37436153	37706506	270.353	eQTL	chr1_37552533_C_T_b38	T	rs12144401	ENSG00000163879.10	DNALI1	ENSG00000163879_10:2	NA	0.1453	Muscle_Skeletal	1.40386e-05	0.7677	0.340629	0.0778152	0.0075	SAME	0.01211	TRUE	FALSE
IOP EUR	chr1:37627051:C:T	chr1:37627051:C:T	rs4074961	-0.089	0.089	4.4e-12	37436153	37706506	270.353	eQTL	chr1_37553609_G_A_b38	A	rs12132301	ENSG00000163879.10	DNALI1	ENSG00000163879_10:2	NA	0.1453	Muscle_Skeletal	1.40386e-05	0.7649	0.340629	0.0778152	0.0075	SAME	0.01211	TRUE	FALSE
IOP EUR	chr1:37627051:C:T	chr1:37627051:C:T	rs4074961	-0.089	0.089	4.4e-12	37436153	37706506	270.353	eQTL	chr1_37522436_T_A_b38	A	rs35870492	ENSG00000163879.10	DNALI1	ENSG00000163879_10:2	NA	0.1453	Muscle_Skeletal	1.40386e-05	0.664	0.340629	0.0778152	0.011	SAME	0.001187	TRUE	FALSE
IOP EUR	chr1:37627051:C:T	chr1:37627051:C:T	rs4074961	-0.089	0.089	4.4e-12	37436153	37706506	270.353	eQTL	chr1_37565601_C_G_b38	G	rs12117262	ENSG00000163879.10	DNALI1	ENSG00000163879_10:2	NA	0.1453	Muscle_Skeletal	7.3356e-06	0.7964	0.351776	0.0778062	0.0065	SAME	0.002105	TRUE	FALSE
IOP EUR	chr1:37627051:C:T	chr1:37627051:C:T	rs4074961	-0.089	0.089	4.4e-12	37436153	37706506	270.353	eQTL	chr1_37571431_A_G_b38	G	rs34746385	ENSG00000163879.10	DNALI1	ENSG00000163879_10:2	NA	0.1453	Muscle_Skeletal	7.3356e-06	0.7965	0.351776	0.0778062	0.0065	SAME	0.0004727	TRUE	FALSE
IOP EUR	chr16:70643165:C:T	chr16:70643165:T:C	rs35381200	-0.074	0.074	2.5e-08	70055639	70712079	656.44	sQTL	chr16_70657086_G_C_b38	C	rs8046424	ENSG00000157368.10	IL34	intron_16_70656679_70656963:1	chr16:70656679:70656963:clu_15129:ENSG00000157368.10	0.1452	Ovary	0.0414654	3.289e-05	-0.264843	0.128728	0.0551	OPPOSITE	0.1365	FALSE	FALSE
IOP EUR	chr16:70643165:C:T	chr16:70643165:T:C	rs35381200	-0.074	0.074	2.5e-08	70055639	70712079	656.44	sQTL	chr16_70656263_A_G_b38	G	rs4985555	ENSG00000157368.10	IL34	intron_16_70656679_70656963:1	chr16:70656679:70656963:clu_15129:ENSG00000157368.10	0.1452	Ovary	0.0252515	1.891e-05	-0.288443	0.127558	0.0566	OPPOSITE	0.00867	FALSE	FALSE
IOP EUR	chr16:89752083:C:T	chr16:89752083:T:C	rs3743860	0.102	0.102	4.2e-15	89279030	90094871	815.841	eQTL	chr16_89616083_C_A_b38	A	rs72805578	ENSG00000015413.9	DPEP1	ENSG00000015413_9:1	NA	0.1448	Small_Intestine_Terminal_Ileum	0.00143578	9.839e-08	0.104604	0.0321363	-0.0914	OPPOSITE	0.1448	FALSE	FALSE
IOP EUR	chr2:33363802:C:A	chr2:33363802:A:C	rs34447926	-0.081	0.081	2.8e-08	33089892	33456059	366.167	sQTL	chr2_33135271_A_G_b38	G	rs1545552	ENSG00000049323.15	LTBP1	intron_2_33134960_33186856:1	chr2:33134960:33186856:clu_38066:ENSG00000049323.15	0.1447	Adrenal_Gland	0.00315252	2.638e-05	0.344964	0.115476	-0.0599	OPPOSITE	0.1447	FALSE	FALSE
IOP EUR	chr2:43237679:G:A	chr2:43237679:G:A	rs113542380	-0.16	0.16	9.3e-11	43073098	43860257	787.159	sQTL	chr2_43552966_G_T_b38	T	rs56304210	ENSG00000115970.18	THADA	intron_2_43551925_43552204:1	chr2:43551925:43552204:clu_38009:ENSG00000115970.18	0.1445	Brain_Nucleus_accumbens_basal_ganglia	0.000855874	0.1248	0.401075	0.118241	0.021	SAME	0.00564	FALSE	FALSE
IOP EUR	chr2:43237679:G:A	chr2:43237679:G:A	rs113542380	-0.16	0.16	9.3e-11	43073098	43860257	787.159	sQTL	chr2_43553803_T_C_b38	C	rs13000971	ENSG00000115970.18	THADA	intron_2_43551925_43552204:1	chr2:43551925:43552204:clu_38009:ENSG00000115970.18	0.1445	Brain_Nucleus_accumbens_basal_ganglia	0.000855874	0.1314	0.401075	0.118241	0.0206	SAME	0.001047	FALSE	FALSE
IOP EUR	chr2:43237679:G:A	chr2:43237679:G:A	rs113542380	-0.16	0.16	9.3e-11	43073098	43860257	787.159	sQTL	chr2_43552526_T_C_b38	C	rs1873555	ENSG00000115970.18	THADA	intron_2_43551925_43552204:1	chr2:43551925:43552204:clu_38009:ENSG00000115970.18	0.1445	Brain_Nucleus_accumbens_basal_ganglia	0.000638886	0.1224	0.410937	0.118201	0.0211	SAME	0.1378	FALSE	FALSE
IOP EUR	chr17:10127866:G:A	chr17:10127866:A:G	rs9913911	0.231	0.231	4e-68	10053453	10182245	128.792	eQTL	chr17_10118325_A_G_b38	G	rs11652587	ENSG00000007237.18	GAS7	ENSG00000007237_18:1	NA	0.1439	Artery_Aorta	0.00213912	6.832e-16	0.0966386	0.0312176	0.1193	SAME	0.001533	FALSE	FALSE
IOP EUR	chr16:67199363:C:A	chr16:67199363:A:C	rs12923138	-0.07	0.07	1.2e-07	66505937	68242334	1736.4	eQTL	chr16_67246328_A_G_b38	G	rs6416692	ENSG00000135740.16	SLC9A5	ENSG00000135740_16:1	NA	0.1437	Brain_Cortex	0.00214851	0.006992	-0.238847	0.0766013	0.0683	OPPOSITE	0.1149	FALSE	FALSE
IOP EUR	chr16:67199363:C:A	chr16:67199363:A:C	rs12923138	-0.07	0.07	1.2e-07	66505937	68242334	1736.4	eQTL	chr16_67233376_A_G_b38	G	rs4783585	ENSG00000135740.16	SLC9A5	ENSG00000135740_16:1	NA	0.1437	Brain_Cortex	0.00214851	0.007259	-0.238847	0.0766013	0.068	OPPOSITE	0.02878	FALSE	FALSE
IOP EUR	chr13:73065233:G:A	chr13:73065233:G:A	rs9530143	0.077	0.077	2.3e-08	72567497	73198693	631.196	eQTL	chr13_72686500_G_T_b38	T	rs61966260	ENSG00000204899.5	MZT1	ENSG00000204899_5:1	NA	0.1436	Breast_Mammary_Tissue	5.13919e-05	0.005073	0.178832	0.0435763	0.0458	SAME	0.00478	TRUE	FALSE
IOP EUR	chr13:73065233:G:A	chr13:73065233:G:A	rs9530143	0.077	0.077	2.3e-08	72567497	73198693	631.196	eQTL	chr13_72727666_A_G_b38	G	rs1465895	ENSG00000204899.5	MZT1	ENSG00000204899_5:1	NA	0.1436	Breast_Mammary_Tissue	2.2556e-05	0.00336	0.18308	0.0425731	0.0485	SAME	0.1106	TRUE	FALSE
IOP EUR	chr13:73065233:G:A	chr13:73065233:G:A	rs9530143	0.077	0.077	2.3e-08	72567497	73198693	631.196	eQTL	chr13_72723020_C_T_b38	T	rs76505315	ENSG00000204899.5	MZT1	ENSG00000204899_5:1	NA	0.1436	Breast_Mammary_Tissue	2.2556e-05	0.007502	0.18308	0.0425731	0.0454	SAME	0.02469	TRUE	FALSE
IOP EUR	chr13:73065233:G:A	chr13:73065233:G:A	rs9530143	0.077	0.077	2.3e-08	72567497	73198693	631.196	eQTL	chr13_72707861_T_C_b38	C	rs11619699	ENSG00000204899.5	MZT1	ENSG00000204899_5:1	NA	0.1436	Breast_Mammary_Tissue	2.2556e-05	0.003325	0.18308	0.0425731	0.0485	SAME	0.003559	TRUE	FALSE
IOP EUR	chr16:89752083:C:T	chr16:89752083:T:C	rs3743860	0.102	0.102	4.2e-15	89279030	90094871	815.841	sQTL	chr16_89718699_T_C_b38	C	rs62068372	ENSG00000075399.13	VPS9D1	intron_16_89716819_89719027:1	chr16:89716819:89719027:clu_14251:ENSG00000075399.13	0.1436	Brain_Frontal_Cortex_BA9	0.00298797	0.6278	-0.409848	0.135789	0.0074	OPPOSITE	0.108	FALSE	FALSE
IOP EUR	chr16:89752083:C:T	chr16:89752083:T:C	rs3743860	0.102	0.102	4.2e-15	89279030	90094871	815.841	sQTL	chr16_89719412_T_C_b38	C	rs56112321	ENSG00000075399.13	VPS9D1	intron_16_89716819_89719027:1	chr16:89716819:89719027:clu_14251:ENSG00000075399.13	0.1436	Brain_Frontal_Cortex_BA9	0.00177208	0.6479	-0.409469	0.128641	0.007	OPPOSITE	0.03564	FALSE	FALSE
IOP EUR	chr1:31726197:G:C	chr1:31726197:G:C	rs945211	-0.073	0.073	3e-08	31549302	31933635	384.333	sQTL	chr1_31698349_G_C_b38	C	rs2297674	ENSG00000084636.17	COL16A1	intron_1_31698172_31698483:1	chr1:31698172:31698483:clu_39931:ENSG00000084636.17	0.1433	Uterus	0.00344139	1.425e-07	0.411003	0.137309	0.0714	SAME	0.02741	FALSE	FALSE
IOP EUR	chr1:31726197:G:C	chr1:31726197:G:C	rs945211	-0.073	0.073	3e-08	31549302	31933635	384.333	sQTL	chr1_31699894_G_T_b38	T	rs2228552	ENSG00000084636.17	COL16A1	intron_1_31698172_31698483:1	chr1:31698172:31698483:clu_39931:ENSG00000084636.17	0.1433	Uterus	0.00122262	4.805e-08	0.454147	0.136627	0.0735	SAME	0.005203	FALSE	FALSE
IOP EUR	chr1:31726197:G:C	chr1:31726197:G:C	rs945211	-0.073	0.073	3e-08	31549302	31933635	384.333	sQTL	chr1_31698605_T_G_b38	G	rs2228550	ENSG00000084636.17	COL16A1	intron_1_31698172_31698483:1	chr1:31698172:31698483:clu_39931:ENSG00000084636.17	0.1433	Uterus	0.000171401	2.893e-07	0.52487	0.134666	0.0698	SAME	0.1107	FALSE	FALSE
IOP EUR	chr1:112639117:G:C	chr1:112639117:C:G	rs61818802	-0.097	0.097	6.1e-10	112429797	112761645	331.848	sQTL	chr1_112540817_C_T_b38	T	rs10745330	ENSG00000007341.18	ST7L	intron_1_112526111_112541951:1	chr1:112526111:112541951:clu_36872:ENSG00000007341.18	0.1433	Brain_Spinal_cord_cervical_c-1	7.3233e-18	0.2035	1.18482	0.112902	0.0166	SAME	0.1433	TRUE	FALSE
IOP EUR	chr2:43237679:G:A	chr2:43237679:G:A	rs113542380	-0.16	0.16	9.3e-11	43073098	43860257	787.159	eQTL	chr2_43674040_G_C_b38	C	rs13009832	ENSG00000223658.7	C1GALT1C1L	ENSG00000223658_7:1	NA	0.1431	Vagina	9.31279e-05	0.8109	0.309762	0.0764986	-0.0032	OPPOSITE	0.1431	FALSE	FALSE
IOP EUR	chr1:37627051:C:T	chr1:37627051:C:T	rs4074961	-0.089	0.089	4.4e-12	37436153	37706506	270.353	eQTL	chr1_37555725_C_T_b38	T	rs61776188	ENSG00000163879.10	DNALI1	ENSG00000163879_10:1	NA	0.1428	Pituitary	5.69381e-23	0.01816	0.605364	0.0538528	-0.0347	OPPOSITE	0.007263	TRUE	FALSE
IOP EUR	chr1:37627051:C:T	chr1:37627051:C:T	rs4074961	-0.089	0.089	4.4e-12	37436153	37706506	270.353	eQTL	chr1_37585984_G_A_b38	A	rs7535432	ENSG00000163879.10	DNALI1	ENSG00000163879_10:1	NA	0.1428	Pituitary	5.69381e-23	0.01675	0.605364	0.0538528	-0.0351	OPPOSITE	0.001782	TRUE	FALSE
IOP EUR	chr1:37627051:C:T	chr1:37627051:C:T	rs4074961	-0.089	0.089	4.4e-12	37436153	37706506	270.353	eQTL	chr1_37557715_C_T_b38	T	rs11749	ENSG00000163879.10	DNALI1	ENSG00000163879_10:1	NA	0.1428	Pituitary	3.69758e-23	0.01141	0.611103	0.0540627	-0.0373	OPPOSITE	0.1222	TRUE	FALSE
IOP EUR	chr1:37627051:C:T	chr1:37627051:C:T	rs4074961	-0.089	0.089	4.4e-12	37436153	37706506	270.353	eQTL	chr1_37579301_A_G_b38	G	rs56747724	ENSG00000163879.10	DNALI1	ENSG00000163879_10:1	NA	0.1428	Pituitary	3.69758e-23	0.01698	0.611103	0.0540627	-0.0351	OPPOSITE	0.00785	TRUE	FALSE
IOP EUR	chr1:37627051:C:T	chr1:37627051:C:T	rs4074961	-0.089	0.089	4.4e-12	37436153	37706506	270.353	eQTL	chr1_37559806_G_A_b38	A	rs6692773	ENSG00000163879.10	DNALI1	ENSG00000163879_10:1	NA	0.1428	Pituitary	3.69758e-23	0.01892	0.611103	0.0540627	-0.0345	OPPOSITE	0.001841	TRUE	FALSE
IOP EUR	chr1:37627051:C:T	chr1:37627051:C:T	rs4074961	-0.089	0.089	4.4e-12	37436153	37706506	270.353	eQTL	chr1_37541520_G_C_b38	C	rs12035095	ENSG00000163879.10	DNALI1	ENSG00000163879_10:1	NA	0.1428	Pituitary	3.69758e-23	0.01866	0.611103	0.0540627	-0.0347	OPPOSITE	0.001085	TRUE	FALSE
IOP EUR	chr1:37627051:C:T	chr1:37627051:C:T	rs4074961	-0.089	0.089	4.4e-12	37436153	37706506	270.353	eQTL	chr1_37549000_A_G_b38	G	rs10908354	ENSG00000163879.10	DNALI1	ENSG00000163879_10:1	NA	0.1428	Pituitary	3.69758e-23	0.0196	0.611103	0.0540627	-0.0344	OPPOSITE	0.0006056	TRUE	FALSE
