## Supplementary Tables for "Integrating genetic regulation and single-cell expression with GWAS prioritizes causal genes and cell types for glaucoma" (part 9 of 14)

### Sheet: TableS12_enloc_IOP (continued)
Supplementary Table 12. enloc colocalization results for IOP GWAS loci.
IOP EUR	chr1:37627051:C:T	chr1:37627051:C:T	rs4074961	-0.089	0.089	4.4e-12	37436153	37706506	270.353	eQTL	chr1_37546392_G_C_b38	C	rs61776186	ENSG00000163879.10	DNALI1	ENSG00000163879_10:1	NA	0.1428	Pituitary	3.69758e-23	0.01941	0.611103	0.0540627	-0.0344	OPPOSITE	0.0002396	TRUE	FALSE
IOP EUR	chr1:112639117:G:C	chr1:112639117:C:G	rs61818802	-0.097	0.097	6.1e-10	112429797	112761645	331.848	sQTL	chr1_112540817_C_T_b38	T	rs10745330	ENSG00000007341.18	ST7L	intron_1_112526111_112541951:1	chr1:112526111:112541951:clu_32276:ENSG00000007341.18	0.1428	Kidney_Cortex	8.55805e-10	0.2035	1.07697	0.141496	0.0166	SAME	0.1428	TRUE	FALSE
IOP EUR	chr3:50143702:G:T	chr3:50143702:T:G	rs2526385	0.096	0.096	3e-09	49099706	51176533	2076.83	eQTL	chr3_50167312_C_T_b38	T	rs3774745	ENSG00000001617.11	SEMA3F	ENSG00000001617_11:1	NA	0.1427	Adipose_Subcutaneous	1.4987e-06	0.1783	0.141707	0.0291049	-0.0175	OPPOSITE	0.01187	TRUE	FALSE
IOP EUR	chr3:50143702:G:T	chr3:50143702:T:G	rs2526385	0.096	0.096	3e-09	49099706	51176533	2076.83	eQTL	chr3_50169794_C_T_b38	T	rs3774749	ENSG00000001617.11	SEMA3F	ENSG00000001617_11:1	NA	0.1427	Adipose_Subcutaneous	8.10857e-07	0.1622	0.144621	0.0289558	-0.0181	OPPOSITE	0.02602	TRUE	FALSE
IOP EUR	chr3:50143702:G:T	chr3:50143702:T:G	rs2526385	0.096	0.096	3e-09	49099706	51176533	2076.83	eQTL	chr3_50171620_G_T_b38	T	rs3774751	ENSG00000001617.11	SEMA3F	ENSG00000001617_11:1	NA	0.1427	Adipose_Subcutaneous	2.03143e-07	0.1836	0.15007	0.0284845	-0.0172	OPPOSITE	0.1048	TRUE	FALSE
IOP EUR	chr3:50162314:G:A	chr3:50162314:A:G	rs11710277	-0.12	0.12	5.2e-07	49112704	51208992	2096.29	eQTL	chr3_50167312_C_T_b38	T	rs3774745	ENSG00000001617.11	SEMA3F	ENSG00000001617_11:1	NA	0.1427	Adipose_Subcutaneous	1.4987e-06	0.1783	0.141707	0.0291049	-0.0175	OPPOSITE	0.01187	TRUE	FALSE
IOP EUR	chr3:50162314:G:A	chr3:50162314:A:G	rs11710277	-0.12	0.12	5.2e-07	49112704	51208992	2096.29	eQTL	chr3_50169794_C_T_b38	T	rs3774749	ENSG00000001617.11	SEMA3F	ENSG00000001617_11:1	NA	0.1427	Adipose_Subcutaneous	8.10857e-07	0.1622	0.144621	0.0289558	-0.0181	OPPOSITE	0.02602	TRUE	FALSE
IOP EUR	chr3:50162314:G:A	chr3:50162314:A:G	rs11710277	-0.12	0.12	5.2e-07	49112704	51208992	2096.29	eQTL	chr3_50171620_G_T_b38	T	rs3774751	ENSG00000001617.11	SEMA3F	ENSG00000001617_11:1	NA	0.1427	Adipose_Subcutaneous	2.03143e-07	0.1836	0.15007	0.0284845	-0.0172	OPPOSITE	0.1048	TRUE	FALSE
IOP EUR	chr16:89752083:C:T	chr16:89752083:T:C	rs3743860	0.102	0.102	4.2e-15	89279030	90094871	815.841	eQTL	chr16_89657462_G_A_b38	A	rs34878706	ENSG00000167523.13	SPATA33	ENSG00000167523_13:2	NA	0.1424	Nerve_Tibial	0.00144272	0.02998	-0.189541	0.0591338	-0.0459	SAME	0.1424	FALSE	FALSE
IOP EUR	chr10:92670768:G:A	chr10:92670768:A:G	rs9419741	-0.077	0.077	2.2e-09	92364765	92791598	426.833	eQTL	chr10_92449649_G_A_b38	A	rs75631171	ENSG00000119912.15	IDE	ENSG00000119912_15:2	NA	0.1422	Cells_Cultured_fibroblasts	5.33611e-05	0.4584	-0.158129	0.038727	-0.0149	SAME	0.0007475	TRUE	FALSE
IOP EUR	chr10:92670768:G:A	chr10:92670768:A:G	rs9419741	-0.077	0.077	2.2e-09	92364765	92791598	426.833	eQTL	chr10_92450532_C_T_b38	T	rs7911558	ENSG00000119912.15	IDE	ENSG00000119912_15:2	NA	0.1422	Cells_Cultured_fibroblasts	1.50005e-05	0.9763	-0.159643	0.0364403	-0.0005	SAME	0.001428	TRUE	FALSE
IOP EUR	chr10:92670768:G:A	chr10:92670768:A:G	rs9419741	-0.077	0.077	2.2e-09	92364765	92791598	426.833	eQTL	chr10_92456787_A_G_b38	G	rs3781240	ENSG00000119912.15	IDE	ENSG00000119912_15:2	NA	0.1422	Cells_Cultured_fibroblasts	1.42037e-05	0.9697	-0.160249	0.0364751	-0.0007	SAME	0.01028	TRUE	FALSE
IOP EUR	chr10:92670768:G:A	chr10:92670768:A:G	rs9419741	-0.077	0.077	2.2e-09	92364765	92791598	426.833	eQTL	chr10_92503400_T_G_b38	G	rs11187035	ENSG00000119912.15	IDE	ENSG00000119912_15:2	NA	0.1422	Cells_Cultured_fibroblasts	1.30817e-05	0.9853	-0.158227	0.0358624	0.0003	OPPOSITE	0.05731	TRUE	FALSE
IOP EUR	chr10:92670768:G:A	chr10:92670768:A:G	rs9419741	-0.077	0.077	2.2e-09	92364765	92791598	426.833	eQTL	chr10_92511763_A_G_b38	G	rs77413847	ENSG00000119912.15	IDE	ENSG00000119912_15:2	NA	0.1422	Cells_Cultured_fibroblasts	1.06795e-05	0.8187	-0.161733	0.0362804	-0.0043	SAME	0.06488	TRUE	FALSE
IOP EUR	chr10:92670768:G:A	chr10:92670768:A:G	rs9419741	-0.077	0.077	2.2e-09	92364765	92791598	426.833	eQTL	chr10_92477668_T_G_b38	G	rs7091270	ENSG00000119912.15	IDE	ENSG00000119912_15:2	NA	0.1422	Cells_Cultured_fibroblasts	1.06795e-05	0.9778	-0.161733	0.0362804	0.0005	OPPOSITE	0.007567	TRUE	FALSE
IOP EUR	chr1:112639117:G:C	chr1:112639117:C:G	rs61818802	-0.097	0.097	6.1e-10	112429797	112761645	331.848	eQTL	chr1_112704941_G_A_b38	A	rs2279499	ENSG00000155366.16	RHOC	ENSG00000155366_16:1	NA	0.1422	Adrenal_Gland	0.000108527	7.052e-10	-0.258069	0.0652956	0.099	OPPOSITE	0.1422	FALSE	FALSE
IOP EUR	chr2:144708009:A:T	chr2:144708009:T:A	rs10928224	0.122	0.122	4.5e-13	144500647	145090262	589.615	eQTL	chr2_144667834_C_G_b38	G	rs4384720	ENSG00000226674.8	TEX41	ENSG00000226674_8:2	NA	0.1422	Testis	0.000276532	0.01706	0.219249	0.059492	-0.0571	OPPOSITE	0.1422	FALSE	FALSE
IOP EUR	chr1:37627051:C:T	chr1:37627051:C:T	rs4074961	-0.089	0.089	4.4e-12	37436153	37706506	270.353	eQTL	chr1_37683093_A_G_b38	G	rs684260	ENSG00000116922.14	C1orf109	ENSG00000116922_14:2	NA	0.1421	Thyroid	1.4919e-10	0.009282	0.230189	0.0351852	0.0392	SAME	0.142	TRUE	FALSE
IOP EUR	chr9:133253728:T:A	chr9:133253728:A:T	rs10793962	-0.183	0.183	2.2e-12	132467383	133573026	1105.64	sQTL	chr9_133271182_T_C_b38	C	rs550057	ENSG00000175164.13	ABO	intron_9_133256356_133257409:2	chr9:133256356:133257409:clu_58889:ENSG00000175164.13	0.1415	Adipose_Visceral_Omentum	0.000237216	0.3626	-0.26526	0.0715772	0.0136	OPPOSITE	0.1415	FALSE	FALSE
IOP EUR	chr1:37627051:C:T	chr1:37627051:C:T	rs4074961	-0.089	0.089	4.4e-12	37436153	37706506	270.353	eQTL	chr1_37586844_C_T_b38	T	rs2294875	ENSG00000134697.12	GNL2	ENSG00000134697_12:1	NA	0.1411	Brain_Putamen_basal_ganglia	6.50926e-06	0.0002964	-0.297767	0.0633418	0.0474	OPPOSITE	0.008582	TRUE	FALSE
IOP EUR	chr1:37627051:C:T	chr1:37627051:C:T	rs4074961	-0.089	0.089	4.4e-12	37436153	37706506	270.353	eQTL	chr1_37572787_G_A_b38	A	rs10908356	ENSG00000134697.12	GNL2	ENSG00000134697_12:1	NA	0.1411	Brain_Putamen_basal_ganglia	6.50926e-06	0.0003204	-0.297767	0.0633418	0.0471	OPPOSITE	0.004967	TRUE	FALSE
IOP EUR	chr1:37627051:C:T	chr1:37627051:C:T	rs4074961	-0.089	0.089	4.4e-12	37436153	37706506	270.353	eQTL	chr1_37569685_G_T_b38	T	rs10908355	ENSG00000134697.12	GNL2	ENSG00000134697_12:1	NA	0.1411	Brain_Putamen_basal_ganglia	6.50926e-06	0.0003307	-0.297767	0.0633418	0.047	OPPOSITE	0.002028	TRUE	FALSE
IOP EUR	chr1:37627051:C:T	chr1:37627051:C:T	rs4074961	-0.089	0.089	4.4e-12	37436153	37706506	270.353	eQTL	chr1_37584863_T_C_b38	C	rs12021739	ENSG00000134697.12	GNL2	ENSG00000134697_12:1	NA	0.1411	Brain_Putamen_basal_ganglia	6.50926e-06	0.0003183	-0.297767	0.0633418	0.0472	OPPOSITE	0.001211	TRUE	FALSE
IOP EUR	chr1:37627051:C:T	chr1:37627051:C:T	rs4074961	-0.089	0.089	4.4e-12	37436153	37706506	270.353	eQTL	chr1_37548877_A_G_b38	G	rs11264069	ENSG00000134697.12	GNL2	ENSG00000134697_12:1	NA	0.1411	Brain_Putamen_basal_ganglia	1.38182e-06	0.0003043	-0.316329	0.0624817	0.0474	OPPOSITE	0.0002576	TRUE	FALSE
IOP EUR	chr1:37627051:C:T	chr1:37627051:C:T	rs4074961	-0.089	0.089	4.4e-12	37436153	37706506	270.353	eQTL	chr1_37519036_C_A_b38	A	rs6669330	ENSG00000134697.12	GNL2	ENSG00000134697_12:1	NA	0.1411	Brain_Putamen_basal_ganglia	1.26676e-06	0.0009416	-0.323263	0.0636023	0.0439	OPPOSITE	0.001909	TRUE	FALSE
IOP EUR	chr1:37627051:C:T	chr1:37627051:C:T	rs4074961	-0.089	0.089	4.4e-12	37436153	37706506	270.353	eQTL	chr1_37596105_G_C_b38	C	rs10908362	ENSG00000134697.12	GNL2	ENSG00000134697_12:1	NA	0.1411	Brain_Putamen_basal_ganglia	5.34173e-07	0.000627	-0.317926	0.0602476	0.0453	OPPOSITE	0.1186	TRUE	FALSE
IOP EUR	chr1:165715441:C:T	chr1:165715441:C:T	rs116089225	-0.744	0.744	1.2e-22	164683840	166755330	2071.49	eQTL	chr1_165702140_C_A_b38	A	rs12120652	ENSG00000143149.12	ALDH9A1	ENSG00000143149_12:3	NA	0.1408	Brain_Hippocampus	0.0292579	5.005e-07	0.0948137	0.0429925	-0.071	OPPOSITE	0.04197	FALSE	FALSE
IOP EUR	chr1:165715441:C:T	chr1:165715441:C:T	rs116089225	-0.744	0.744	1.2e-22	164683840	166755330	2071.49	eQTL	chr1_165702583_T_C_b38	C	rs7530127	ENSG00000143149.12	ALDH9A1	ENSG00000143149_12:3	NA	0.1408	Brain_Hippocampus	0.0218791	4.282e-07	0.098605	0.0424749	-0.0714	OPPOSITE	0.04197	FALSE	FALSE
IOP EUR	chr1:165715441:C:T	chr1:165715441:C:T	rs116089225	-0.744	0.744	1.2e-22	164683840	166755330	2071.49	eQTL	chr1_165700196_G_A_b38	A	rs3753893	ENSG00000143149.12	ALDH9A1	ENSG00000143149_12:3	NA	0.1408	Brain_Hippocampus	0.0147066	4.383e-08	0.108862	0.0440045	-0.0787	OPPOSITE	0.05688	FALSE	FALSE
IOP EUR	chr1:165745179:C:T	chr1:165745179:T:C	rs10918274	0.377	0.377	2.4e-87	165447640	165884993	437.353	eQTL	chr1_165702140_C_A_b38	A	rs12120652	ENSG00000143149.12	ALDH9A1	ENSG00000143149_12:3	NA	0.1408	Brain_Hippocampus	0.0292579	5.005e-07	0.0948137	0.0429925	-0.071	OPPOSITE	0.04197	FALSE	FALSE
IOP EUR	chr1:165745179:C:T	chr1:165745179:T:C	rs10918274	0.377	0.377	2.4e-87	165447640	165884993	437.353	eQTL	chr1_165702583_T_C_b38	C	rs7530127	ENSG00000143149.12	ALDH9A1	ENSG00000143149_12:3	NA	0.1408	Brain_Hippocampus	0.0218791	4.282e-07	0.098605	0.0424749	-0.0714	OPPOSITE	0.04197	FALSE	FALSE
IOP EUR	chr1:165745179:C:T	chr1:165745179:T:C	rs10918274	0.377	0.377	2.4e-87	165447640	165884993	437.353	eQTL	chr1_165700196_G_A_b38	A	rs3753893	ENSG00000143149.12	ALDH9A1	ENSG00000143149_12:3	NA	0.1408	Brain_Hippocampus	0.0147066	4.383e-08	0.108862	0.0440045	-0.0787	OPPOSITE	0.05688	FALSE	FALSE
IOP EUR	chr11:16989629:C:A	chr11:16989629:C:A	rs4141194	-0.131	0.131	7.2e-21	16857230	17446662	589.432	eQTL	chr11_17006843_T_A_b38	A	rs11024110	ENSG00000166689.15	PLEKHA7	ENSG00000166689_15:1	NA	0.1408	Spleen	0.0126933	1.142e-18	0.216414	0.0859978	0.1215	SAME	0.01985	FALSE	FALSE
IOP EUR	chr11:16989629:C:A	chr11:16989629:C:A	rs4141194	-0.131	0.131	7.2e-21	16857230	17446662	589.432	eQTL	chr11_17013617_C_T_b38	T	rs10832722	ENSG00000166689.15	PLEKHA7	ENSG00000166689_15:1	NA	0.1408	Spleen	0.0116953	1.661e-17	0.2188	0.085931	0.1182	SAME	0.121	FALSE	FALSE
IOP EUR	chr16:70643165:C:T	chr16:70643165:T:C	rs35381200	-0.074	0.074	2.5e-08	70055639	70712079	656.44	eQTL	chr16_70460060_A_G_b38	G	rs11649560	ENSG00000103051.18	COG4	ENSG00000103051_18:2	NA	0.1407	Nerve_Tibial	0.000667009	0.03184	-0.147578	0.0430747	-0.0439	SAME	0.1406	FALSE	FALSE
IOP EUR	chr6:158554684:C:T	chr6:158554684:C:T	rs9364973	0.087	0.087	7.1e-10	158459664	158726213	266.549	sQTL	chr6_158625044_T_G_b38	G	rs6905898	ENSG00000146425.10	DYNLT1	intron_6_158637894_158641319:1	chr6:158637894:158641319:clu_33897:ENSG00000146425.10	0.1407	Muscle_Skeletal	1.78914e-11	0.06563	0.322896	0.0472213	-0.0238	OPPOSITE	0.0009812	TRUE	FALSE
IOP EUR	chr6:158554684:C:T	chr6:158554684:C:T	rs9364973	0.087	0.087	7.1e-10	158459664	158726213	266.549	sQTL	chr6_158618862_A_G_b38	G	rs12665681	ENSG00000146425.10	DYNLT1	intron_6_158637894_158641319:1	chr6:158637894:158641319:clu_33897:ENSG00000146425.10	0.1407	Muscle_Skeletal	1.48646e-11	0.04457	0.32414	0.0472076	-0.0296	OPPOSITE	0.0009812	TRUE	FALSE
IOP EUR	chr6:158554684:C:T	chr6:158554684:C:T	rs9364973	0.087	0.087	7.1e-10	158459664	158726213	266.549	sQTL	chr6_158642578_T_G_b38	G	rs3757078	ENSG00000146425.10	DYNLT1	intron_6_158637894_158641319:1	chr6:158637894:158641319:clu_33897:ENSG00000146425.10	0.1407	Muscle_Skeletal	2.85437e-12	2.786e-05	0.336541	0.0473043	-0.0681	OPPOSITE	0.07329	TRUE	FALSE
IOP EUR	chr6:158554684:C:T	chr6:158554684:C:T	rs9364973	0.087	0.087	7.1e-10	158459664	158726213	266.549	sQTL	chr6_158644726_C_G_b38	G	rs2306751	ENSG00000146425.10	DYNLT1	intron_6_158637894_158641319:1	chr6:158637894:158641319:clu_33897:ENSG00000146425.10	0.1407	Muscle_Skeletal	1.1268e-12	0.02505	0.344113	0.0474571	-0.0293	OPPOSITE	0.06538	TRUE	FALSE
IOP EUR	chr1:37627051:C:T	chr1:37627051:C:T	rs4074961	-0.089	0.089	4.4e-12	37436153	37706506	270.353	sQTL	chr1_37586844_C_T_b38	T	rs2294875	ENSG00000163877.10	SNIP1	intron_1_37540755_37552645:1	chr1:37540755:37552645:clu_48021:ENSG00000163877.10	0.1403	Colon_Sigmoid	3.56544e-09	0.0002964	-0.476138	0.0782017	0.0474	OPPOSITE	0.002317	TRUE	FALSE
IOP EUR	chr1:37627051:C:T	chr1:37627051:C:T	rs4074961	-0.089	0.089	4.4e-12	37436153	37706506	270.353	sQTL	chr1_37584863_T_C_b38	C	rs12021739	ENSG00000163877.10	SNIP1	intron_1_37540755_37552645:1	chr1:37540755:37552645:clu_48021:ENSG00000163877.10	0.1403	Colon_Sigmoid	3.56544e-09	0.0003183	-0.476138	0.0782017	0.0472	OPPOSITE	0.000747	TRUE	FALSE
IOP EUR	chr1:37627051:C:T	chr1:37627051:C:T	rs4074961	-0.089	0.089	4.4e-12	37436153	37706506	270.353	sQTL	chr1_37545150_C_T_b38	T	rs6704190	ENSG00000163877.10	SNIP1	intron_1_37540755_37552645:1	chr1:37540755:37552645:clu_48021:ENSG00000163877.10	0.1403	Colon_Sigmoid	3.04352e-09	0.0003004	-0.478079	0.0781545	0.0475	OPPOSITE	0.1245	TRUE	FALSE
IOP EUR	chr1:37627051:C:T	chr1:37627051:C:T	rs4074961	-0.089	0.089	4.4e-12	37436153	37706506	270.353	sQTL	chr1_37548877_A_G_b38	G	rs11264069	ENSG00000163877.10	SNIP1	intron_1_37540755_37552645:1	chr1:37540755:37552645:clu_48021:ENSG00000163877.10	0.1403	Colon_Sigmoid	2.59263e-09	0.0003043	-0.47748	0.0776912	0.0474	OPPOSITE	0.00663	TRUE	FALSE
IOP EUR	chr1:37627051:C:T	chr1:37627051:C:T	rs4074961	-0.089	0.089	4.4e-12	37436153	37706506	270.353	sQTL	chr1_37572787_G_A_b38	A	rs10908356	ENSG00000163877.10	SNIP1	intron_1_37540755_37552645:1	chr1:37540755:37552645:clu_48021:ENSG00000163877.10	0.1403	Colon_Sigmoid	1.84997e-09	0.0003204	-0.482623	0.0777653	0.0471	OPPOSITE	0.003064	TRUE	FALSE
IOP EUR	chr1:37627051:C:T	chr1:37627051:C:T	rs4074961	-0.089	0.089	4.4e-12	37436153	37706506	270.353	sQTL	chr1_37569685_G_T_b38	T	rs10908355	ENSG00000163877.10	SNIP1	intron_1_37540755_37552645:1	chr1:37540755:37552645:clu_48021:ENSG00000163877.10	0.1403	Colon_Sigmoid	1.35133e-09	0.0003307	-0.484082	0.0773066	0.047	OPPOSITE	0.003064	TRUE	FALSE
IOP EUR	chr16:89752083:C:T	chr16:89752083:T:C	rs3743860	0.102	0.102	4.2e-15	89279030	90094871	815.841	eQTL	chr16_89688036_G_T_b38	T	rs12924138	ENSG00000185324.21	CDK10	ENSG00000185324_21:1	NA	0.1401	Colon_Transverse	5.56171e-31	5.826e-05	-0.29197	0.0224271	-0.0525	SAME	0.05772	TRUE	FALSE
IOP EUR	chr16:89752083:C:T	chr16:89752083:T:C	rs3743860	0.102	0.102	4.2e-15	89279030	90094871	815.841	eQTL	chr16_89691317_A_G_b38	G	rs164742	ENSG00000185324.21	CDK10	ENSG00000185324_21:1	NA	0.1401	Colon_Transverse	1.76463e-31	4.608e-05	0.29544	0.0224568	0.0533	SAME	0.02462	TRUE	FALSE
IOP EUR	chr16:89752083:C:T	chr16:89752083:T:C	rs3743860	0.102	0.102	4.2e-15	89279030	90094871	815.841	eQTL	chr16_89688808_A_G_b38	G	rs2075880	ENSG00000185324.21	CDK10	ENSG00000185324_21:1	NA	0.1401	Colon_Transverse	7.54479e-32	5.718e-05	-0.296849	0.0223912	-0.0526	SAME	0.05772	TRUE	FALSE
IOP EUR	chr6:158554684:C:T	chr6:158554684:C:T	rs9364973	0.087	0.087	7.1e-10	158459664	158726213	266.549	eQTL	chr6_158591800_G_A_b38	A	rs9457409	ENSG00000146433.8	TMEM181	ENSG00000146433_8:2	NA	0.1397	Thyroid	0.0128254	0.01349	0.086303	0.0345559	0.0349	SAME	0.1396	FALSE	FALSE
IOP EUR	chr13:110256584:G:A	chr13:110256584:G:A	rs112972174	0.314	0.314	1.8e-09	110206584	110494953	288.369	sQTL	chr13_110238597_C_T_b38	T	rs7989246	ENSG00000187498.14	COL4A1	intron_13_110237264_110242675:1	chr13:110237264:110242675:clu_2880:ENSG00000187498.14	0.1396	Artery_Tibial	4.27461e-09	0.00133	0.272842	0.0457197	-0.0559	OPPOSITE	0.0001018	TRUE	FALSE
IOP EUR	chr13:110256584:G:A	chr13:110256584:G:A	rs112972174	0.314	0.314	1.8e-09	110206584	110494953	288.369	sQTL	chr13_110238619_G_A_b38	A	rs7989549	ENSG00000187498.14	COL4A1	intron_13_110237264_110242675:1	chr13:110237264:110242675:clu_2880:ENSG00000187498.14	0.1396	Artery_Tibial	4.27461e-09	0.001331	0.272842	0.0457197	-0.0559	OPPOSITE	0.0001018	TRUE	FALSE
IOP EUR	chr13:110256584:G:A	chr13:110256584:G:A	rs112972174	0.314	0.314	1.8e-09	110206584	110494953	288.369	sQTL	chr13_110239756_A_G_b38	G	rs7995598	ENSG00000187498.14	COL4A1	intron_13_110237264_110242675:1	chr13:110237264:110242675:clu_2880:ENSG00000187498.14	0.1396	Artery_Tibial	4.27461e-09	0.00119	0.272842	0.0457197	-0.0564	OPPOSITE	0.0004868	TRUE	FALSE
IOP EUR	chr13:110256584:G:A	chr13:110256584:G:A	rs112972174	0.314	0.314	1.8e-09	110206584	110494953	288.369	sQTL	chr13_110239758_A_G_b38	G	rs7995601	ENSG00000187498.14	COL4A1	intron_13_110237264_110242675:1	chr13:110237264:110242675:clu_2880:ENSG00000187498.14	0.1396	Artery_Tibial	4.27461e-09	0.001206	0.272842	0.0457197	-0.0563	OPPOSITE	0.0003719	TRUE	FALSE
IOP EUR	chr13:110256584:G:A	chr13:110256584:G:A	rs112972174	0.314	0.314	1.8e-09	110206584	110494953	288.369	sQTL	chr13_110239675_G_A_b38	A	rs7995873	ENSG00000187498.14	COL4A1	intron_13_110237264_110242675:1	chr13:110237264:110242675:clu_2880:ENSG00000187498.14	0.1396	Artery_Tibial	4.27461e-09	0.001303	0.272842	0.0457197	-0.0559	OPPOSITE	0.0001018	TRUE	FALSE
IOP EUR	chr13:110256584:G:A	chr13:110256584:G:A	rs112972174	0.314	0.314	1.8e-09	110206584	110494953	288.369	sQTL	chr13_110237380_C_T_b38	T	rs536195	ENSG00000187498.14	COL4A1	intron_13_110237264_110242675:1	chr13:110237264:110242675:clu_2880:ENSG00000187498.14	0.1396	Artery_Tibial	3.44131e-09	0.001552	-0.271765	0.0452545	0.0554	OPPOSITE	0.006724	TRUE	FALSE
IOP EUR	chr13:110256584:G:A	chr13:110256584:G:A	rs112972174	0.314	0.314	1.8e-09	110206584	110494953	288.369	sQTL	chr13_110237646_G_C_b38	C	rs61963294	ENSG00000187498.14	COL4A1	intron_13_110237264_110242675:1	chr13:110237264:110242675:clu_2880:ENSG00000187498.14	0.1396	Artery_Tibial	8.07144e-10	5.201e-05	0.334489	0.0535049	-0.0753	OPPOSITE	0.06497	TRUE	FALSE
IOP EUR	chr13:110256584:G:A	chr13:110256584:G:A	rs112972174	0.314	0.314	1.8e-09	110206584	110494953	288.369	sQTL	chr13_110237495_G_A_b38	A	rs656034	ENSG00000187498.14	COL4A1	intron_13_110237264_110242675:1	chr13:110237264:110242675:clu_2880:ENSG00000187498.14	0.1396	Artery_Tibial	2.91571e-10	4.194e-05	-0.317893	0.0495175	0.0758	OPPOSITE	0.02112	TRUE	FALSE
IOP EUR	chr13:110256584:G:A	chr13:110256584:G:A	rs112972174	0.314	0.314	1.8e-09	110206584	110494953	288.369	sQTL	chr13_110237487_T_A_b38	A	rs679248	ENSG00000187498.14	COL4A1	intron_13_110237264_110242675:1	chr13:110237264:110242675:clu_2880:ENSG00000187498.14	0.1396	Artery_Tibial	2.91571e-10	4.408e-05	-0.317893	0.0495175	0.0756	OPPOSITE	0.0001954	TRUE	FALSE
IOP EUR	chr13:110256584:G:A	chr13:110256584:G:A	rs112972174	0.314	0.314	1.8e-09	110206584	110494953	288.369	sQTL	chr13_110237261_T_A_b38	A	rs61963293	ENSG00000187498.14	COL4A1	intron_13_110237264_110242675:1	chr13:110237264:110242675:clu_2880:ENSG00000187498.14	0.1396	Artery_Tibial	3.73698e-11	5.619e-05	0.335631	0.0497319	-0.0745	OPPOSITE	0.04517	TRUE	FALSE
IOP EUR	chr16:67199363:C:A	chr16:67199363:A:C	rs12923138	-0.07	0.07	1.2e-07	66505937	68242334	1736.4	eQTL	chr16_66851749_A_G_b38	G	rs151460	ENSG00000159593.14	NAE1	ENSG00000159593_14:1	NA	0.1396	Adrenal_Gland	0.00480334	5.964e-05	-0.126763	0.0444316	0.0517	OPPOSITE	0.00301	FALSE	FALSE
IOP EUR	chr16:67199363:C:A	chr16:67199363:A:C	rs12923138	-0.07	0.07	1.2e-07	66505937	68242334	1736.4	eQTL	chr16_66849020_A_G_b38	G	rs460511	ENSG00000159593.14	NAE1	ENSG00000159593_14:1	NA	0.1396	Adrenal_Gland	0.001344	2.636e-06	-0.149768	0.0460272	0.0614	OPPOSITE	0.0005001	FALSE	FALSE
IOP EUR	chr16:67199363:C:A	chr16:67199363:A:C	rs12923138	-0.07	0.07	1.2e-07	66505937	68242334	1736.4	eQTL	chr16_66872968_G_A_b38	A	rs187431	ENSG00000159593.14	NAE1	ENSG00000159593_14:1	NA	0.1396	Adrenal_Gland	0.000702604	3.157e-05	-0.150807	0.0437863	0.0534	OPPOSITE	0.1361	FALSE	FALSE
IOP EUR	chr1:31726197:G:C	chr1:31726197:G:C	rs945211	-0.073	0.073	3e-08	31549302	31933635	384.333	sQTL	chr1_31698349_G_C_b38	C	rs2297674	ENSG00000084636.17	COL16A1	intron_1_31698172_31698483:1	chr1:31698172:31698483:clu_51736:ENSG00000084636.17	0.1393	Colon_Transverse	0.00777222	1.425e-07	0.207679	0.0775621	0.0714	SAME	0.06545	FALSE	FALSE
IOP EUR	chr1:31726197:G:C	chr1:31726197:G:C	rs945211	-0.073	0.073	3e-08	31549302	31933635	384.333	sQTL	chr1_31699894_G_T_b38	T	rs2228552	ENSG00000084636.17	COL16A1	intron_1_31698172_31698483:1	chr1:31698172:31698483:clu_51736:ENSG00000084636.17	0.1393	Colon_Transverse	0.00322021	4.805e-08	0.233962	0.0788597	0.0735	SAME	0.005608	FALSE	FALSE
IOP EUR	chr1:31726197:G:C	chr1:31726197:G:C	rs945211	-0.073	0.073	3e-08	31549302	31933635	384.333	sQTL	chr1_31698605_T_G_b38	G	rs2228550	ENSG00000084636.17	COL16A1	intron_1_31698172_31698483:1	chr1:31698172:31698483:clu_51736:ENSG00000084636.17	0.1393	Colon_Transverse	0.00279751	2.893e-07	0.239079	0.0794034	0.0698	SAME	0.06827	FALSE	FALSE
IOP EUR	chr1:37627051:C:T	chr1:37627051:C:T	rs4074961	-0.089	0.089	4.4e-12	37436153	37706506	270.353	eQTL	chr1_37683093_A_G_b38	G	rs684260	ENSG00000116922.14	C1orf109	ENSG00000116922_14:1	NA	0.1392	Brain_Nucleus_accumbens_basal_ganglia	9.35578e-06	0.009282	0.297824	0.0650735	0.0392	SAME	0.1391	TRUE	FALSE
IOP EUR	chr17:49264218:C:T	chr17:49264218:T:C	rs9899665	-0.069	0.069	7.6e-08	49112101	49486677	374.576	eQTL	chr17_49182768_A_G_b38	G	rs8076725	ENSG00000167083.6	GNGT2	ENSG00000167083_6:1	NA	0.1388	Artery_Aorta	0.000730309	0.001239	-0.139589	0.0409196	0.0454	OPPOSITE	0.002862	FALSE	FALSE
IOP EUR	chr17:49264218:C:T	chr17:49264218:T:C	rs9899665	-0.069	0.069	7.6e-08	49112101	49486677	374.576	eQTL	chr17_49222427_A_G_b38	G	rs55978930	ENSG00000167083.6	GNGT2	ENSG00000167083_6:1	NA	0.1388	Artery_Aorta	0.000195218	3.129e-05	0.15514	0.0411588	-0.0587	OPPOSITE	0.01985	FALSE	FALSE
IOP EUR	chr17:49264218:C:T	chr17:49264218:T:C	rs9899665	-0.069	0.069	7.6e-08	49112101	49486677	374.576	eQTL	chr17_49206453_C_T_b38	T	rs55634267	ENSG00000167083.6	GNGT2	ENSG00000167083_6:1	NA	0.1388	Artery_Aorta	0.000180148	1.055e-05	0.154537	0.0407726	-0.0613	OPPOSITE	0.07421	FALSE	FALSE
IOP EUR	chr1:112639117:G:C	chr1:112639117:C:G	rs61818802	-0.097	0.097	6.1e-10	112429797	112761645	331.848	sQTL	chr1_112540817_C_T_b38	T	rs10745330	ENSG00000007341.18	ST7L	intron_1_112526111_112540779:1	chr1:112526111:112540779:clu_34686:ENSG00000007341.18	0.1386	Brain_Amygdala	1.24047e-12	0.2035	-0.850405	0.105267	0.0166	OPPOSITE	0.1386	FALSE	FALSE
IOP EUR	chr1:37627051:C:T	chr1:37627051:C:T	rs4074961	-0.089	0.089	4.4e-12	37436153	37706506	270.353	sQTL	chr1_37572787_G_A_b38	A	rs10908356	ENSG00000163877.10	SNIP1	intron_1_37540755_37552645:1	chr1:37540755:37552645:clu_37475:ENSG00000163877.10	0.1385	Cells_EBV-transformed_lymphocytes	1.61514e-11	0.0003204	-0.846612	0.113902	0.0471	OPPOSITE	0.004938	TRUE	FALSE
IOP EUR	chr1:37627051:C:T	chr1:37627051:C:T	rs4074961	-0.089	0.089	4.4e-12	37436153	37706506	270.353	sQTL	chr1_37569685_G_T_b38	T	rs10908355	ENSG00000163877.10	SNIP1	intron_1_37540755_37552645:1	chr1:37540755:37552645:clu_37475:ENSG00000163877.10	0.1385	Cells_EBV-transformed_lymphocytes	1.61514e-11	0.0003307	-0.846612	0.113902	0.047	OPPOSITE	0.004938	TRUE	FALSE
IOP EUR	chr1:37627051:C:T	chr1:37627051:C:T	rs4074961	-0.089	0.089	4.4e-12	37436153	37706506	270.353	sQTL	chr1_37586844_C_T_b38	T	rs2294875	ENSG00000163877.10	SNIP1	intron_1_37540755_37552645:1	chr1:37540755:37552645:clu_37475:ENSG00000163877.10	0.1385	Cells_EBV-transformed_lymphocytes	3.7509e-13	0.0002964	-0.898243	0.110279	0.0474	OPPOSITE	0.003734	TRUE	FALSE
IOP EUR	chr1:37627051:C:T	chr1:37627051:C:T	rs4074961	-0.089	0.089	4.4e-12	37436153	37706506	270.353	sQTL	chr1_37584863_T_C_b38	C	rs12021739	ENSG00000163877.10	SNIP1	intron_1_37540755_37552645:1	chr1:37540755:37552645:clu_37475:ENSG00000163877.10	0.1385	Cells_EBV-transformed_lymphocytes	3.7509e-13	0.0003183	-0.898243	0.110279	0.0472	OPPOSITE	0.001204	TRUE	FALSE
IOP EUR	chr1:37627051:C:T	chr1:37627051:C:T	rs4074961	-0.089	0.089	4.4e-12	37436153	37706506	270.353	sQTL	chr1_37545150_C_T_b38	T	rs6704190	ENSG00000163877.10	SNIP1	intron_1_37540755_37552645:1	chr1:37540755:37552645:clu_37475:ENSG00000163877.10	0.1385	Cells_EBV-transformed_lymphocytes	1.58044e-13	0.0003004	-0.923152	0.11114	0.0475	OPPOSITE	0.1165	TRUE	FALSE
IOP EUR	chr1:37627051:C:T	chr1:37627051:C:T	rs4074961	-0.089	0.089	4.4e-12	37436153	37706506	270.353	sQTL	chr1_37548877_A_G_b38	G	rs11264069	ENSG00000163877.10	SNIP1	intron_1_37540755_37552645:1	chr1:37540755:37552645:clu_37475:ENSG00000163877.10	0.1385	Cells_EBV-transformed_lymphocytes	7.76843e-15	0.0003043	-0.963289	0.108698	0.0474	OPPOSITE	0.007243	TRUE	FALSE
IOP EUR	chr3:50143702:G:T	chr3:50143702:T:G	rs2526385	0.096	0.096	3e-09	49099706	51176533	2076.83	sQTL	chr3_50168209_C_G_b38	G	rs2624838	ENSG00000001617.11	SEMA3F	intron_3_50159734_50173793:1	chr3:50159734:50173793:clu_41469:ENSG00000001617.11	0.1383	Esophagus_Mucosa	4.60632e-16	0.001966	-0.52848	0.0627773	-0.042	SAME	0.002334	FALSE	FALSE
IOP EUR	chr3:50143702:G:T	chr3:50143702:T:G	rs2526385	0.096	0.096	3e-09	49099706	51176533	2076.83	sQTL	chr3_50150163_G_C_b38	C	rs2526398	ENSG00000001617.11	SEMA3F	intron_3_50159734_50173793:1	chr3:50159734:50173793:clu_41469:ENSG00000001617.11	0.1383	Esophagus_Mucosa	2.81063e-17	0.003576	-0.561521	0.0638854	-0.0394	SAME	0.004867	FALSE	FALSE
IOP EUR	chr3:50143702:G:T	chr3:50143702:T:G	rs2526385	0.096	0.096	3e-09	49099706	51176533	2076.83	sQTL	chr3_50160982_C_T_b38	T	rs2624841	ENSG00000001617.11	SEMA3F	intron_3_50159734_50173793:1	chr3:50159734:50173793:clu_41469:ENSG00000001617.11	0.1383	Esophagus_Mucosa	9.91079e-19	0.002478	-0.571168	0.0619511	-0.0412	SAME	0.1277	FALSE	FALSE
IOP EUR	chr3:50143702:G:T	chr3:50143702:T:G	rs2526385	0.096	0.096	3e-09	49099706	51176533	2076.83	sQTL	chr3_50171616_G_A_b38	A	rs2624835	ENSG00000001617.11	SEMA3F	intron_3_50159734_50173793:1	chr3:50159734:50173793:clu_41469:ENSG00000001617.11	0.1383	Esophagus_Mucosa	7.46779e-19	0.001599	-0.572953	0.0619046	-0.043	SAME	0.003354	FALSE	FALSE
IOP EUR	chr3:50162314:G:A	chr3:50162314:A:G	rs11710277	-0.12	0.12	5.2e-07	49112704	51208992	2096.29	sQTL	chr3_50168209_C_G_b38	G	rs2624838	ENSG00000001617.11	SEMA3F	intron_3_50159734_50173793:1	chr3:50159734:50173793:clu_41469:ENSG00000001617.11	0.1383	Esophagus_Mucosa	4.60632e-16	0.001966	-0.52848	0.0627773	-0.042	SAME	0.002335	FALSE	FALSE
IOP EUR	chr3:50162314:G:A	chr3:50162314:A:G	rs11710277	-0.12	0.12	5.2e-07	49112704	51208992	2096.29	sQTL	chr3_50150163_G_C_b38	C	rs2526398	ENSG00000001617.11	SEMA3F	intron_3_50159734_50173793:1	chr3:50159734:50173793:clu_41469:ENSG00000001617.11	0.1383	Esophagus_Mucosa	2.81063e-17	0.003576	-0.561521	0.0638854	-0.0394	SAME	0.004867	FALSE	FALSE
IOP EUR	chr3:50162314:G:A	chr3:50162314:A:G	rs11710277	-0.12	0.12	5.2e-07	49112704	51208992	2096.29	sQTL	chr3_50160982_C_T_b38	T	rs2624841	ENSG00000001617.11	SEMA3F	intron_3_50159734_50173793:1	chr3:50159734:50173793:clu_41469:ENSG00000001617.11	0.1383	Esophagus_Mucosa	9.91079e-19	0.002478	-0.571168	0.0619511	-0.0412	SAME	0.1278	FALSE	FALSE
IOP EUR	chr3:50162314:G:A	chr3:50162314:A:G	rs11710277	-0.12	0.12	5.2e-07	49112704	51208992	2096.29	sQTL	chr3_50171616_G_A_b38	A	rs2624835	ENSG00000001617.11	SEMA3F	intron_3_50159734_50173793:1	chr3:50159734:50173793:clu_41469:ENSG00000001617.11	0.1383	Esophagus_Mucosa	7.46779e-19	0.001599	-0.572953	0.0619046	-0.043	SAME	0.003354	FALSE	FALSE
IOP EUR	chr17:49264218:C:T	chr17:49264218:T:C	rs9899665	-0.069	0.069	7.6e-08	49112101	49486677	374.576	eQTL	chr17_49182768_A_G_b38	G	rs8076725	ENSG00000167083.6	GNGT2	ENSG00000167083_6:1	NA	0.1382	Minor_Salivary_Gland	0.000771496	0.001239	-0.275052	0.0796824	0.0454	OPPOSITE	0.001215	FALSE	FALSE
IOP EUR	chr17:49264218:C:T	chr17:49264218:T:C	rs9899665	-0.069	0.069	7.6e-08	49112101	49486677	374.576	eQTL	chr17_49222427_A_G_b38	G	rs55978930	ENSG00000167083.6	GNGT2	ENSG00000167083_6:1	NA	0.1382	Minor_Salivary_Gland	0.000347397	3.129e-05	0.308333	0.0837053	-0.0587	OPPOSITE	0.01802	FALSE	FALSE
IOP EUR	chr17:49264218:C:T	chr17:49264218:T:C	rs9899665	-0.069	0.069	7.6e-08	49112101	49486677	374.576	eQTL	chr17_49202939_T_C_b38	C	rs4794029	ENSG00000167083.6	GNGT2	ENSG00000167083_6:1	NA	0.1382	Minor_Salivary_Gland	0.000109921	4.758e-06	-0.312887	0.0781983	0.0635	OPPOSITE	0.03196	FALSE	FALSE
IOP EUR	chr17:49264218:C:T	chr17:49264218:T:C	rs9899665	-0.069	0.069	7.6e-08	49112101	49486677	374.576	eQTL	chr17_49203553_T_C_b38	C	rs7222840	ENSG00000167083.6	GNGT2	ENSG00000167083_6:1	NA	0.1382	Minor_Salivary_Gland	0.000109921	5.112e-06	-0.312887	0.0781983	0.0633	OPPOSITE	0.0001835	FALSE	FALSE
IOP EUR	chr17:49264218:C:T	chr17:49264218:T:C	rs9899665	-0.069	0.069	7.6e-08	49112101	49486677	374.576	eQTL	chr17_49206453_C_T_b38	T	rs55634267	ENSG00000167083.6	GNGT2	ENSG00000167083_6:1	NA	0.1382	Minor_Salivary_Gland	7.77246e-05	1.055e-05	0.327177	0.0799242	-0.0613	OPPOSITE	0.08678	FALSE	FALSE
IOP EUR	chr16:89752083:C:T	chr16:89752083:T:C	rs3743860	0.102	0.102	4.2e-15	89279030	90094871	815.841	sQTL	chr16_89898544_A_G_b38	G	rs72813432	ENSG00000141002.19	TCF25	intron_16_89893858_89895038:1	chr16:89893858:89895038:clu_15411:ENSG00000141002.19	0.1382	Cells_Cultured_fibroblasts	3.95585e-05	0.02295	-0.340148	0.0819529	-0.04	SAME	0.1382	FALSE	FALSE
IOP EUR	chr14:74498200:C:T	chr14:74498200:T:C	rs74384554	0.417	0.417	1.2e-11	73522406	75244145	1721.74	sQTL	chr14_74921480_C_T_b38	T	rs7156590	ENSG00000198208.11	RPS6KL1	intron_14_74921561_74921978:1	chr14:74921561:74921978:clu_15568:ENSG00000198208.11	0.1378	Brain_Anterior_cingulate_cortex_BA24	0.00699485	0.01387	-0.345663	0.125991	0.0327	OPPOSITE	0.06273	FALSE	FALSE
IOP EUR	chr14:74498200:C:T	chr14:74498200:T:C	rs74384554	0.417	0.417	1.2e-11	73522406	75244145	1721.74	sQTL	chr14_74922371_G_A_b38	A	rs11159109	ENSG00000198208.11	RPS6KL1	intron_14_74921561_74921978:1	chr14:74921561:74921978:clu_15568:ENSG00000198208.11	0.1378	Brain_Anterior_cingulate_cortex_BA24	0.00305723	0.01378	-0.385825	0.127657	0.0328	OPPOSITE	0.07503	FALSE	FALSE
IOP EUR	chr16:89752083:C:T	chr16:89752083:T:C	rs3743860	0.102	0.102	4.2e-15	89279030	90094871	815.841	eQTL	chr16_89657462_G_A_b38	A	rs34878706	ENSG00000167523.13	SPATA33	ENSG00000167523_13:2	NA	0.1377	Whole_Blood	1.69931e-07	0.02998	-0.300598	0.0568029	-0.0459	SAME	0.1377	TRUE	FALSE
IOP EUR	chr6:158554684:C:T	chr6:158554684:C:T	rs9364973	0.087	0.087	7.1e-10	158459664	158726213	266.549	sQTL	chr6_158644726_C_G_b38	G	rs2306751	ENSG00000146425.10	DYNLT1	intron_6_158641360_158644682:1	chr6:158641360:158644682:clu_27028:ENSG00000146425.10	0.1375	Brain_Hippocampus	0.000167379	0.02505	-0.414968	0.107277	-0.0293	SAME	0.02734	FALSE	FALSE
IOP EUR	chr6:158554684:C:T	chr6:158554684:C:T	rs9364973	0.087	0.087	7.1e-10	158459664	158726213	266.549	sQTL	chr6_158642578_T_G_b38	G	rs3757078	ENSG00000146425.10	DYNLT1	intron_6_158641360_158644682:1	chr6:158641360:158644682:clu_27028:ENSG00000146425.10	0.1375	Brain_Hippocampus	0.00011307	2.786e-05	-0.423055	0.106478	-0.0681	SAME	0.1102	FALSE	FALSE
IOP EUR	chr1:31726197:G:C	chr1:31726197:G:C	rs945211	-0.073	0.073	3e-08	31549302	31933635	384.333	eQTL	chr1_31596250_T_C_b38	C	rs7518151	ENSG00000121764.11	HCRTR1	ENSG00000121764_11:1	NA	0.1371	Artery_Tibial	1.03694e-07	2.453e-05	-0.266581	0.0493952	0.0602	OPPOSITE	0.05769	TRUE	FALSE
IOP EUR	chr1:31726197:G:C	chr1:31726197:G:C	rs945211	-0.073	0.073	3e-08	31549302	31933635	384.333	eQTL	chr1_31588493_A_C_b38	C	rs10914446	ENSG00000121764.11	HCRTR1	ENSG00000121764_11:1	NA	0.1371	Artery_Tibial	2.24578e-08	0.0001084	-0.277722	0.0488871	0.0564	OPPOSITE	0.01295	TRUE	FALSE
IOP EUR	chr1:31726197:G:C	chr1:31726197:G:C	rs945211	-0.073	0.073	3e-08	31549302	31933635	384.333	eQTL	chr1_31591585_A_G_b38	G	rs4949447	ENSG00000121764.11	HCRTR1	ENSG00000121764_11:1	NA	0.1371	Artery_Tibial	5.78055e-09	3.816e-05	-0.294013	0.0496366	0.0592	OPPOSITE	0.06643	TRUE	FALSE
IOP EUR	chr1:112639117:G:C	chr1:112639117:C:G	rs61818802	-0.097	0.097	6.1e-10	112429797	112761645	331.848	sQTL	chr1_112540817_C_T_b38	T	rs10745330	ENSG00000007341.18	ST7L	intron_1_112526111_112540779:1	chr1:112526111:112540779:clu_46538:ENSG00000007341.18	0.137	Brain_Cerebellum	1.37658e-30	0.2035	-1.02329	0.073456	0.0166	OPPOSITE	0.1369	TRUE	FALSE
IOP EUR	chr1:31726197:G:C	chr1:31726197:G:C	rs945211	-0.073	0.073	3e-08	31549302	31933635	384.333	sQTL	chr1_31699894_G_T_b38	T	rs2228552	ENSG00000084636.17	COL16A1	intron_1_31698606_31698750:1	chr1:31698606:31698750:clu_42603:ENSG00000084636.17	0.1369	Minor_Salivary_Gland	0.000666345	4.805e-08	-0.480009	0.137334	0.0735	OPPOSITE	0.008705	FALSE	FALSE
IOP EUR	chr1:31726197:G:C	chr1:31726197:G:C	rs945211	-0.073	0.073	3e-08	31549302	31933635	384.333	sQTL	chr1_31698605_T_G_b38	G	rs2228550	ENSG00000084636.17	COL16A1	intron_1_31698606_31698750:1	chr1:31698606:31698750:clu_42603:ENSG00000084636.17	0.1369	Minor_Salivary_Gland	0.000551045	2.893e-07	-0.484144	0.136346	0.0698	OPPOSITE	0.07179	FALSE	FALSE
IOP EUR	chr1:31726197:G:C	chr1:31726197:G:C	rs945211	-0.073	0.073	3e-08	31549302	31933635	384.333	sQTL	chr1_31698349_G_C_b38	C	rs2297674	ENSG00000084636.17	COL16A1	intron_1_31698606_31698750:1	chr1:31698606:31698750:clu_42603:ENSG00000084636.17	0.1369	Minor_Salivary_Gland	0.000415484	1.425e-07	-0.483815	0.133192	0.0714	OPPOSITE	0.05645	FALSE	FALSE
IOP EUR	chr1:37627051:C:T	chr1:37627051:C:T	rs4074961	-0.089	0.089	4.4e-12	37436153	37706506	270.353	sQTL	chr1_37548877_A_G_b38	G	rs11264069	ENSG00000163877.10	SNIP1	intron_1_37548987_37552645:1	chr1:37548987:37552645:clu_45857:ENSG00000163877.10	0.1369	Spleen	1.03456e-09	0.0003043	0.514429	0.0803153	0.0474	SAME	0.1148	FALSE	FALSE
IOP EUR	chr1:37627051:C:T	chr1:37627051:C:T	rs4074961	-0.089	0.089	4.4e-12	37436153	37706506	270.353	sQTL	chr1_37545150_C_T_b38	T	rs6704190	ENSG00000163877.10	SNIP1	intron_1_37548987_37552645:1	chr1:37548987:37552645:clu_45857:ENSG00000163877.10	0.1369	Spleen	6.28537e-10	0.0003004	0.519728	0.0800048	0.0475	SAME	0.02216	FALSE	FALSE
IOP EUR	chr1:31726197:G:C	chr1:31726197:G:C	rs945211	-0.073	0.073	3e-08	31549302	31933635	384.333	eQTL	chr1_31723393_A_G_b38	G	rs3862892	ENSG00000084636.17	COL16A1	ENSG00000084636_17:1	NA	0.1367	Skin_Sun_Exposed_Lower_leg	0.00013549	9.932e-05	0.110102	0.0286412	0.0501	SAME	0.005875	TRUE	FALSE
IOP EUR	chr1:31726197:G:C	chr1:31726197:G:C	rs945211	-0.073	0.073	3e-08	31549302	31933635	384.333	eQTL	chr1_31715271_G_A_b38	A	rs7551834	ENSG00000084636.17	COL16A1	ENSG00000084636_17:1	NA	0.1367	Skin_Sun_Exposed_Lower_leg	6.55522e-05	0.0002049	0.114791	0.0285287	0.0478	SAME	0.008528	TRUE	FALSE
IOP EUR	chr1:31726197:G:C	chr1:31726197:G:C	rs945211	-0.073	0.073	3e-08	31549302	31933635	384.333	eQTL	chr1_31707795_C_T_b38	T	rs4354582	ENSG00000084636.17	COL16A1	ENSG00000084636_17:1	NA	0.1367	Skin_Sun_Exposed_Lower_leg	4.65308e-05	0.0001741	0.116724	0.0284269	0.0484	SAME	0.04713	TRUE	FALSE
IOP EUR	chr1:31726197:G:C	chr1:31726197:G:C	rs945211	-0.073	0.073	3e-08	31549302	31933635	384.333	eQTL	chr1_31712103_C_A_b38	A	rs12072552	ENSG00000084636.17	COL16A1	ENSG00000084636_17:1	NA	0.1367	Skin_Sun_Exposed_Lower_leg	3.63981e-05	0.0002752	0.118746	0.0285151	0.0468	SAME	0.05879	TRUE	FALSE
IOP EUR	chr1:31726197:G:C	chr1:31726197:G:C	rs945211	-0.073	0.073	3e-08	31549302	31933635	384.333	eQTL	chr1_31699458_C_T_b38	T	rs6657383	ENSG00000084636.17	COL16A1	ENSG00000084636_17:1	NA	0.1367	Skin_Sun_Exposed_Lower_leg	3.16975e-05	0.0001184	0.117588	0.0280186	0.0499	SAME	0.01642	TRUE	FALSE
IOP EUR	chr1:112639117:G:C	chr1:112639117:C:G	rs61818802	-0.097	0.097	6.1e-10	112429797	112761645	331.848	sQTL	chr1_112540817_C_T_b38	T	rs10745330	ENSG00000007341.18	ST7L	intron_1_112526111_112540779:1	chr1:112526111:112540779:clu_43468:ENSG00000007341.18	0.1367	Brain_Nucleus_accumbens_basal_ganglia	9.62758e-25	0.2035	-0.933013	0.0775614	0.0166	OPPOSITE	0.1366	TRUE	FALSE
IOP EUR	chr10:113035497:G:C	chr10:113035497:G:C	rs4367880	-0.088	0.088	4e-08	112919723	113111768	192.045	sQTL	chr10_112963800_T_C_b38	C	rs2296784	ENSG00000148737.16	TCF7L2	intron_10_112951607_113040025:1	chr10:112951607:113040025:clu_12149:ENSG00000148737.16	0.1367	Breast_Mammary_Tissue	1.14216e-08	0.01888	-0.436319	0.0747138	0.0387	OPPOSITE	0.1367	TRUE	FALSE
IOP EUR	chr10:80411803:C:T	chr10:80411803:T:C	rs6585986	-0.084	0.084	1.3e-09	79470408	80647939	1177.53	eQTL	chr10_80407365_T_G_b38	G	rs7067984	ENSG00000122378.13	FAM213A	ENSG00000122378_13:2	NA	0.1366	Spleen	3.9053e-05	0.008219	0.226853	0.0538376	0.0344	SAME	0.07483	TRUE	FALSE
IOP EUR	chr10:80411803:C:T	chr10:80411803:T:C	rs6585986	-0.084	0.084	1.3e-09	79470408	80647939	1177.53	eQTL	chr10_80407351_T_G_b38	G	rs7067977	ENSG00000122378.13	FAM213A	ENSG00000122378_13:2	NA	0.1366	Spleen	3.9053e-05	0.008434	0.226853	0.0538376	0.0343	SAME	0.06071	TRUE	FALSE
IOP EUR	chr10:80411803:C:T	chr10:80411803:T:C	rs6585986	-0.084	0.084	1.3e-09	79470408	80647939	1177.53	eQTL	chr10_80409842_C_G_b38	G	rs9787439	ENSG00000122378.13	FAM213A	ENSG00000122378_13:2	NA	0.1366	Spleen	3.9053e-05	0.01021	0.226853	0.0538376	0.033	SAME	0.001047	TRUE	FALSE
IOP EUR	chr16:89752083:C:T	chr16:89752083:T:C	rs3743860	0.102	0.102	4.2e-15	89279030	90094871	815.841	eQTL	chr16_89690360_T_G_b38	G	rs164744	ENSG00000185324.21	CDK10	ENSG00000185324_21:1	NA	0.1365	Brain_Caudate_basal_ganglia	1.5334e-07	4.645e-05	0.255022	0.0463525	0.0533	SAME	0.03314	TRUE	FALSE
IOP EUR	chr16:89752083:C:T	chr16:89752083:T:C	rs3743860	0.102	0.102	4.2e-15	89279030	90094871	815.841	eQTL	chr16_89691317_A_G_b38	G	rs164742	ENSG00000185324.21	CDK10	ENSG00000185324_21:1	NA	0.1365	Brain_Caudate_basal_ganglia	5.86613e-08	4.608e-05	0.260428	0.0456706	0.0533	SAME	0.008719	TRUE	FALSE
IOP EUR	chr16:89752083:C:T	chr16:89752083:T:C	rs3743860	0.102	0.102	4.2e-15	89279030	90094871	815.841	eQTL	chr16_89688036_G_T_b38	T	rs12924138	ENSG00000185324.21	CDK10	ENSG00000185324_21:1	NA	0.1365	Brain_Caudate_basal_ganglia	1.29152e-08	5.826e-05	-0.273984	0.0455888	-0.0525	SAME	0.04735	TRUE	FALSE
IOP EUR	chr16:89752083:C:T	chr16:89752083:T:C	rs3743860	0.102	0.102	4.2e-15	89279030	90094871	815.841	eQTL	chr16_89688808_A_G_b38	G	rs2075880	ENSG00000185324.21	CDK10	ENSG00000185324_21:1	NA	0.1365	Brain_Caudate_basal_ganglia	1.29152e-08	5.718e-05	-0.273984	0.0455888	-0.0526	SAME	0.04735	TRUE	FALSE
IOP EUR	chr16:89752083:C:T	chr16:89752083:T:C	rs3743860	0.102	0.102	4.2e-15	89279030	90094871	815.841	eQTL	chr16_89657462_G_A_b38	A	rs34878706	ENSG00000131165.14	CHMP1A	ENSG00000131165_14:1	NA	0.1355	Testis	2.1329e-05	0.02998	-0.333254	0.0770067	-0.0459	SAME	0.1355	TRUE	FALSE
IOP EUR	chr16:70643165:C:T	chr16:70643165:T:C	rs35381200	-0.074	0.074	2.5e-08	70055639	70712079	656.44	eQTL	chr16_70473004_T_C_b38	C	rs7192865	ENSG00000157353.16	FUK	ENSG00000157353_16:2	NA	0.1354	Skin_Not_Sun_Exposed_Suprapubic	0.000559015	0.2614	-0.0906687	0.0260855	-0.0147	SAME	0.1354	FALSE	FALSE
IOP EUR	chr11:817786:C:T	chr11:817786:C:T	rs10902223	0.079	0.079	1.1e-09	671570	960259	288.689	eQTL	chr11_891983_A_G_b38	G	rs7946611	ENSG00000177830.17	CHID1	ENSG00000177830_17:1	NA	0.1352	Artery_Tibial	6.88858e-10	1.178e-05	-0.13636	0.0216867	-0.0568	SAME	0.001986	TRUE	FALSE
IOP EUR	chr11:817786:C:T	chr11:817786:C:T	rs10902223	0.079	0.079	1.1e-09	671570	960259	288.689	eQTL	chr11_895744_C_G_b38	G	rs9704267	ENSG00000177830.17	CHID1	ENSG00000177830_17:1	NA	0.1352	Artery_Tibial	3.09773e-10	1.138e-05	-0.139415	0.0217149	-0.057	SAME	0.004557	TRUE	FALSE
IOP EUR	chr11:817786:C:T	chr11:817786:C:T	rs10902223	0.079	0.079	1.1e-09	671570	960259	288.689	eQTL	chr11_893299_T_C_b38	C	rs6597973	ENSG00000177830.17	CHID1	ENSG00000177830_17:1	NA	0.1352	Artery_Tibial	1.88611e-10	1.094e-05	-0.141439	0.021755	-0.0571	SAME	0.006906	TRUE	FALSE
IOP EUR	chr11:817786:C:T	chr11:817786:C:T	rs10902223	0.079	0.079	1.1e-09	671570	960259	288.689	eQTL	chr11_892760_A_G_b38	G	rs7121173	ENSG00000177830.17	CHID1	ENSG00000177830_17:1	NA	0.1352	Artery_Tibial	1.88611e-10	1.203e-05	-0.141439	0.021755	-0.0568	SAME	0.001986	TRUE	FALSE
IOP EUR	chr16:89752083:C:T	chr16:89752083:T:C	rs3743860	0.102	0.102	4.2e-15	89279030	90094871	815.841	sQTL	chr16_89696507_C_T_b38	T	rs1045814	ENSG00000185324.21	CDK10	intron_16_89694232_89694428:1	chr16:89694232:89694428:clu_15398:ENSG00000185324.21	0.1351	Brain_Cortex	7.76872e-07	0.123	-0.503753	0.0983705	-0.0208	SAME	0.1351	FALSE	FALSE
IOP EUR	chr6:170146547:G:T	chr6:170146547:T:G	rs59020521	-0.148	0.148	4.9e-14	169948584	170284753	336.169	eQTL	chr6_170138127_T_C_b38	C	rs3013267	ENSG00000198719.8	DLL1	ENSG00000198719_8:3	NA	0.1349	Thyroid	1.97128e-05	0.3374	-0.178628	0.0414533	0.0125	OPPOSITE	0.0748	TRUE	FALSE
IOP EUR	chr6:170146547:G:T	chr6:170146547:T:G	rs59020521	-0.148	0.148	4.9e-14	169948584	170284753	336.169	eQTL	chr6_170140275_G_T_b38	T	rs3012370	ENSG00000198719.8	DLL1	ENSG00000198719_8:3	NA	0.1349	Thyroid	9.36705e-06	0.3724	-0.18669	0.0416992	0.0117	OPPOSITE	0.06009	TRUE	FALSE
IOP EUR	chr11:47253513:G:A	chr11:47253513:G:A	rs10838681	-0.124	0.124	3e-18	46226080	48303226	2077.15	eQTL	chr11_47426996_G_C_b38	C	rs61895077	ENSG00000165916.8	PSMC3	ENSG00000165916_8:3	NA	0.1345	Brain_Cerebellar_Hemisphere	9.03813e-07	0.03962	-0.226757	0.0440343	0.0377	OPPOSITE	0.1345	TRUE	FALSE
IOP EUR	chr5:72400091:G:C	chr5:72400091:C:G	rs10036789	0.079	0.079	7.7e-10	72149214	72913352	764.138	sQTL	chr5_72207860_C_A_b38	A	rs930391	ENSG00000113048.16	MRPS27	intron_5_72223850_72226057:2	chr5:72223850:72226057:clu_34496:ENSG00000113048.16	0.1338	Heart_Atrial_Appendage	0.000226587	0.02312	0.389668	0.104566	-0.0435	OPPOSITE	0.001393	FALSE	FALSE
IOP EUR	chr5:72400091:G:C	chr5:72400091:C:G	rs10036789	0.079	0.079	7.7e-10	72149214	72913352	764.138	sQTL	chr5_72226298_A_T_b38	T	rs9293821	ENSG00000113048.16	MRPS27	intron_5_72223850_72226057:2	chr5:72223850:72226057:clu_34496:ENSG00000113048.16	0.1338	Heart_Atrial_Appendage	1.06645e-06	0.02045	0.530576	0.106809	-0.0469	OPPOSITE	0.1324	TRUE	FALSE
IOP EUR	chr22:37788844:C:T	chr22:37788844:C:T	rs6000889	0.094	0.094	2e-12	37531706	38151712	620.006	eQTL	chr22_37849255_C_G_b38	G	rs6000907	ENSG00000100129.17	EIF3L	ENSG00000100129_17:1	NA	0.1337	Esophagus_Mucosa	1.33797e-07	0.003139	0.207261	0.0386404	-0.0795	OPPOSITE	0.122	TRUE	FALSE
IOP EUR	chr22:37788844:C:T	chr22:37788844:C:T	rs6000889	0.094	0.094	2e-12	37531706	38151712	620.006	eQTL	chr22_37833897_T_C_b38	C	rs55770255	ENSG00000100129.17	EIF3L	ENSG00000100129_17:1	NA	0.1337	Esophagus_Mucosa	4.30714e-11	0.002747	0.27755	0.0410053	-0.0815	OPPOSITE	0.005846	TRUE	FALSE
IOP EUR	chr22:37788844:C:T	chr22:37788844:C:T	rs6000889	0.094	0.094	2e-12	37531706	38151712	620.006	eQTL	chr22_37823936_C_T_b38	T	rs1800694	ENSG00000100129.17	EIF3L	ENSG00000100129_17:1	NA	0.1337	Esophagus_Mucosa	3.15033e-11	0.002637	0.281186	0.041238	-0.0825	OPPOSITE	0.005846	TRUE	FALSE
IOP EUR	chr22:29224336:C:A	chr22:29224336:A:C	rs9608740	-0.141	0.141	5.9e-16	29013646	29510090	496.444	eQTL	chr22_29206147_C_T_b38	T	rs75684000	ENSG00000186998.15	EMID1	ENSG00000186998_15:1	NA	0.1337	Artery_Coronary	0.00172281	4.93e-12	0.308035	0.0967444	0.1675	SAME	0.131	FALSE	FALSE
IOP EUR	chr22:29224336:C:A	chr22:29224336:A:C	rs9608740	-0.141	0.141	5.9e-16	29013646	29510090	496.444	eQTL	chr22_29160757_C_G_b38	G	rs79434685	ENSG00000186998.15	EMID1	ENSG00000186998_15:1	NA	0.1337	Artery_Coronary	0.00117023	2.028e-11	0.348452	0.10556	0.1644	SAME	0.002692	FALSE	FALSE
IOP EUR	chr3:50143702:G:T	chr3:50143702:T:G	rs2526385	0.096	0.096	3e-09	49099706	51176533	2076.83	sQTL	chr3_50195884_C_T_b38	T	rs13064381	ENSG00000001617.11	SEMA3F	intron_3_50183564_50184592:1	chr3:50183564:50184592:clu_45386:ENSG00000001617.11	0.1336	Breast_Mammary_Tissue	1.03876e-11	0.001097	-0.509691	0.0725684	-0.0444	SAME	0.0011	FALSE	FALSE
IOP EUR	chr3:50143702:G:T	chr3:50143702:T:G	rs2526385	0.096	0.096	3e-09	49099706	51176533	2076.83	sQTL	chr3_50186792_A_G_b38	G	rs12632110	ENSG00000001617.11	SEMA3F	intron_3_50183564_50184592:1	chr3:50183564:50184592:clu_45386:ENSG00000001617.11	0.1336	Breast_Mammary_Tissue	1.92612e-12	0.001133	0.516779	0.070921	0.0443	SAME	0.03962	FALSE	FALSE
IOP EUR	chr3:50143702:G:T	chr3:50143702:T:G	rs2526385	0.096	0.096	3e-09	49099706	51176533	2076.83	sQTL	chr3_50184282_A_G_b38	G	rs13067082	ENSG00000001617.11	SEMA3F	intron_3_50183564_50184592:1	chr3:50183564:50184592:clu_45386:ENSG00000001617.11	0.1336	Breast_Mammary_Tissue	9.56943e-13	0.001148	0.530376	0.0717315	0.0443	SAME	0.05262	FALSE	FALSE
IOP EUR	chr3:50143702:G:T	chr3:50143702:T:G	rs2526385	0.096	0.096	3e-09	49099706	51176533	2076.83	sQTL	chr3_50187129_G_A_b38	A	rs12637671	ENSG00000001617.11	SEMA3F	intron_3_50183564_50184592:1	chr3:50183564:50184592:clu_45386:ENSG00000001617.11	0.1336	Breast_Mammary_Tissue	2.98768e-13	0.0009569	0.538257	0.0711045	0.0449	SAME	0.03656	FALSE	FALSE
IOP EUR	chr3:50143702:G:T	chr3:50143702:T:G	rs2526385	0.096	0.096	3e-09	49099706	51176533	2076.83	sQTL	chr3_50185493_T_A_b38	A	rs1046956	ENSG00000001617.11	SEMA3F	intron_3_50183564_50184592:1	chr3:50183564:50184592:clu_45386:ENSG00000001617.11	0.1336	Breast_Mammary_Tissue	2.98768e-13	0.001029	0.538257	0.0711045	0.0447	SAME	0.003687	FALSE	FALSE
IOP EUR	chr3:50162314:G:A	chr3:50162314:A:G	rs11710277	-0.12	0.12	5.2e-07	49112704	51208992	2096.29	sQTL	chr3_50195884_C_T_b38	T	rs13064381	ENSG00000001617.11	SEMA3F	intron_3_50183564_50184592:1	chr3:50183564:50184592:clu_45386:ENSG00000001617.11	0.1336	Breast_Mammary_Tissue	1.03876e-11	0.001097	-0.509691	0.0725684	-0.0444	SAME	0.0011	FALSE	FALSE
IOP EUR	chr3:50162314:G:A	chr3:50162314:A:G	rs11710277	-0.12	0.12	5.2e-07	49112704	51208992	2096.29	sQTL	chr3_50186792_A_G_b38	G	rs12632110	ENSG00000001617.11	SEMA3F	intron_3_50183564_50184592:1	chr3:50183564:50184592:clu_45386:ENSG00000001617.11	0.1336	Breast_Mammary_Tissue	1.92612e-12	0.001133	0.516779	0.070921	0.0443	SAME	0.03962	FALSE	FALSE
IOP EUR	chr3:50162314:G:A	chr3:50162314:A:G	rs11710277	-0.12	0.12	5.2e-07	49112704	51208992	2096.29	sQTL	chr3_50184282_A_G_b38	G	rs13067082	ENSG00000001617.11	SEMA3F	intron_3_50183564_50184592:1	chr3:50183564:50184592:clu_45386:ENSG00000001617.11	0.1336	Breast_Mammary_Tissue	9.56943e-13	0.001148	0.530376	0.0717315	0.0443	SAME	0.05262	FALSE	FALSE
IOP EUR	chr3:50162314:G:A	chr3:50162314:A:G	rs11710277	-0.12	0.12	5.2e-07	49112704	51208992	2096.29	sQTL	chr3_50187129_G_A_b38	A	rs12637671	ENSG00000001617.11	SEMA3F	intron_3_50183564_50184592:1	chr3:50183564:50184592:clu_45386:ENSG00000001617.11	0.1336	Breast_Mammary_Tissue	2.98768e-13	0.0009569	0.538257	0.0711045	0.0449	SAME	0.03656	FALSE	FALSE
IOP EUR	chr3:50162314:G:A	chr3:50162314:A:G	rs11710277	-0.12	0.12	5.2e-07	49112704	51208992	2096.29	sQTL	chr3_50185493_T_A_b38	A	rs1046956	ENSG00000001617.11	SEMA3F	intron_3_50183564_50184592:1	chr3:50183564:50184592:clu_45386:ENSG00000001617.11	0.1336	Breast_Mammary_Tissue	2.98768e-13	0.001029	0.538257	0.0711045	0.0447	SAME	0.003687	FALSE	FALSE
IOP EUR	chr1:37627051:C:T	chr1:37627051:C:T	rs4074961	-0.089	0.089	4.4e-12	37436153	37706506	270.353	sQTL	chr1_37569685_G_T_b38	T	rs10908355	ENSG00000163877.10	SNIP1	intron_1_37540755_37552645:1	chr1:37540755:37552645:clu_47530:ENSG00000163877.10	0.1336	Small_Intestine_Terminal_Ileum	2.10147e-08	0.0003307	-0.590073	0.0996268	0.047	OPPOSITE	0.002687	TRUE	FALSE
IOP EUR	chr1:37627051:C:T	chr1:37627051:C:T	rs4074961	-0.089	0.089	4.4e-12	37436153	37706506	270.353	sQTL	chr1_37572787_G_A_b38	A	rs10908356	ENSG00000163877.10	SNIP1	intron_1_37540755_37552645:1	chr1:37540755:37552645:clu_47530:ENSG00000163877.10	0.1336	Small_Intestine_Terminal_Ileum	1.22156e-08	0.0003204	-0.601742	0.0997505	0.0471	OPPOSITE	0.002687	TRUE	FALSE
IOP EUR	chr1:37627051:C:T	chr1:37627051:C:T	rs4074961	-0.089	0.089	4.4e-12	37436153	37706506	270.353	sQTL	chr1_37548877_A_G_b38	G	rs11264069	ENSG00000163877.10	SNIP1	intron_1_37540755_37552645:1	chr1:37540755:37552645:clu_47530:ENSG00000163877.10	0.1336	Small_Intestine_Terminal_Ileum	6.5918e-09	0.0003043	-0.60928	0.0989765	0.0474	OPPOSITE	0.004891	TRUE	FALSE
IOP EUR	chr1:37627051:C:T	chr1:37627051:C:T	rs4074961	-0.089	0.089	4.4e-12	37436153	37706506	270.353	sQTL	chr1_37586844_C_T_b38	T	rs2294875	ENSG00000163877.10	SNIP1	intron_1_37540755_37552645:1	chr1:37540755:37552645:clu_47530:ENSG00000163877.10	0.1336	Small_Intestine_Terminal_Ileum	4.86795e-09	0.0002964	-0.620418	0.0998111	0.0474	OPPOSITE	0.002032	TRUE	FALSE
IOP EUR	chr1:37627051:C:T	chr1:37627051:C:T	rs4074961	-0.089	0.089	4.4e-12	37436153	37706506	270.353	sQTL	chr1_37584863_T_C_b38	C	rs12021739	ENSG00000163877.10	SNIP1	intron_1_37540755_37552645:1	chr1:37540755:37552645:clu_47530:ENSG00000163877.10	0.1336	Small_Intestine_Terminal_Ileum	4.86795e-09	0.0003183	-0.620418	0.0998111	0.0472	OPPOSITE	0.0006552	TRUE	FALSE
IOP EUR	chr1:37627051:C:T	chr1:37627051:C:T	rs4074961	-0.089	0.089	4.4e-12	37436153	37706506	270.353	sQTL	chr1_37519036_C_A_b38	A	rs6669330	ENSG00000163877.10	SNIP1	intron_1_37540755_37552645:1	chr1:37540755:37552645:clu_47530:ENSG00000163877.10	0.1336	Small_Intestine_Terminal_Ileum	4.01085e-09	0.0009416	-0.621736	0.0994116	0.0439	OPPOSITE	0.02409	TRUE	FALSE
IOP EUR	chr1:37627051:C:T	chr1:37627051:C:T	rs4074961	-0.089	0.089	4.4e-12	37436153	37706506	270.353	sQTL	chr1_37545150_C_T_b38	T	rs6704190	ENSG00000163877.10	SNIP1	intron_1_37540755_37552645:1	chr1:37540755:37552645:clu_47530:ENSG00000163877.10	0.1336	Small_Intestine_Terminal_Ileum	3.72237e-09	0.0003004	-0.633892	0.101118	0.0475	OPPOSITE	0.09652	TRUE	FALSE
IOP EUR	chr16:89752083:C:T	chr16:89752083:T:C	rs3743860	0.102	0.102	4.2e-15	89279030	90094871	815.841	sQTL	chr16_89718699_T_C_b38	C	rs62068372	ENSG00000075399.13	VPS9D1	intron_16_89719102_89720763:2	chr16:89719102:89720763:clu_20373:ENSG00000075399.13	0.1336	Thyroid	9.14606e-08	0.6278	-0.364882	0.0673754	0.0074	OPPOSITE	0.08051	TRUE	FALSE
IOP EUR	chr16:89752083:C:T	chr16:89752083:T:C	rs3743860	0.102	0.102	4.2e-15	89279030	90094871	815.841	sQTL	chr16_89719412_T_C_b38	C	rs56112321	ENSG00000075399.13	VPS9D1	intron_16_89719102_89720763:2	chr16:89719102:89720763:clu_20373:ENSG00000075399.13	0.1336	Thyroid	1.55658e-08	0.6479	-0.373016	0.0649713	0.007	OPPOSITE	0.05309	TRUE	FALSE
IOP EUR	chr1:37627051:C:T	chr1:37627051:C:T	rs4074961	-0.089	0.089	4.4e-12	37436153	37706506	270.353	sQTL	chr1_37557715_C_T_b38	T	rs11749	ENSG00000163879.10	DNALI1	intron_1_37557748_37559327:1	chr1:37557748:37559327:clu_36276:ENSG00000163879.10	0.1331	Liver	0.00110955	0.01141	-0.378609	0.114254	-0.0373	SAME	0.1303	FALSE	FALSE
IOP EUR	chr1:37627051:C:T	chr1:37627051:C:T	rs4074961	-0.089	0.089	4.4e-12	37436153	37706506	270.353	sQTL	chr1_37579301_A_G_b38	G	rs56747724	ENSG00000163879.10	DNALI1	intron_1_37557748_37559327:1	chr1:37557748:37559327:clu_36276:ENSG00000163879.10	0.1331	Liver	0.00110955	0.01698	-0.378609	0.114254	-0.0351	SAME	0.0009207	FALSE	FALSE
IOP EUR	chr1:37627051:C:T	chr1:37627051:C:T	rs4074961	-0.089	0.089	4.4e-12	37436153	37706506	270.353	sQTL	chr1_37559806_G_A_b38	A	rs6692773	ENSG00000163879.10	DNALI1	intron_1_37557748_37559327:1	chr1:37557748:37559327:clu_36276:ENSG00000163879.10	0.1331	Liver	0.00110955	0.01892	-0.378609	0.114254	-0.0345	SAME	0.001284	FALSE	FALSE
IOP EUR	chr1:37627051:C:T	chr1:37627051:C:T	rs4074961	-0.089	0.089	4.4e-12	37436153	37706506	270.353	sQTL	chr1_37555725_C_T_b38	T	rs61776188	ENSG00000163879.10	DNALI1	intron_1_37557748_37559327:1	chr1:37557748:37559327:clu_36276:ENSG00000163879.10	0.1331	Liver	0.000800496	0.01816	-0.388222	0.113863	-0.0347	SAME	0.0006211	FALSE	FALSE
IOP EUR	chr1:31726197:G:C	chr1:31726197:G:C	rs945211	-0.073	0.073	3e-08	31549302	31933635	384.333	sQTL	chr1_31699894_G_T_b38	T	rs2228552	ENSG00000084636.17	COL16A1	intron_1_31698172_31698483:1	chr1:31698172:31698483:clu_44011:ENSG00000084636.17	0.1328	Artery_Coronary	0.000458491	4.805e-08	0.335128	0.0939585	0.0735	SAME	0.008043	FALSE	FALSE
IOP EUR	chr1:31726197:G:C	chr1:31726197:G:C	rs945211	-0.073	0.073	3e-08	31549302	31933635	384.333	sQTL	chr1_31698349_G_C_b38	C	rs2297674	ENSG00000084636.17	COL16A1	intron_1_31698172_31698483:1	chr1:31698172:31698483:clu_44011:ENSG00000084636.17	0.1328	Artery_Coronary	0.000441776	1.425e-07	0.334759	0.0935826	0.0714	SAME	0.03655	FALSE	FALSE
IOP EUR	chr1:31726197:G:C	chr1:31726197:G:C	rs945211	-0.073	0.073	3e-08	31549302	31933635	384.333	sQTL	chr1_31698605_T_G_b38	G	rs2228550	ENSG00000084636.17	COL16A1	intron_1_31698172_31698483:1	chr1:31698172:31698483:clu_44011:ENSG00000084636.17	0.1328	Artery_Coronary	0.000217315	2.893e-07	0.36245	0.096104	0.0698	SAME	0.08082	FALSE	FALSE
IOP EUR	chr1:31726197:G:C	chr1:31726197:G:C	rs945211	-0.073	0.073	3e-08	31549302	31933635	384.333	sQTL	chr1_31695317_A_G_b38	G	rs6656079	ENSG00000084636.17	COL16A1	intron_1_31698172_31698483:1	chr1:31698172:31698483:clu_44011:ENSG00000084636.17	0.1328	Artery_Coronary	0.000142463	1.564e-06	0.373148	0.096084	0.0671	SAME	0.007392	FALSE	FALSE
IOP EUR	chr11:47253513:G:A	chr11:47253513:G:A	rs10838681	-0.124	0.124	3e-18	46226080	48303226	2077.15	sQTL	chr11_47234047_T_C_b38	C	rs326224	ENSG00000025434.18	NR1H3	intron_11_47258129_47259791:1	chr11:47258129:47259791:clu_5996:ENSG00000025434.18	0.1327	Adrenal_Gland	0.000161125	7.563e-15	-0.393453	0.102368	-0.1398	SAME	0.006866	FALSE	FALSE
IOP EUR	chr3:186413811:T:A	chr3:186413811:T:A	rs9853115	0.195	0.195	8.9e-52	186336769	186542059	205.29	eQTL	chr3_186451494_G_A_b38	A	rs74841104	ENSG00000058866.14	DGKG	ENSG00000058866_14:1	NA	0.1325	Artery_Tibial	4.64435e-07	0.0004887	0.282201	0.0552695	0.0838	SAME	0.01894	TRUE	FALSE
IOP EUR	chr3:186413811:T:A	chr3:186413811:T:A	rs9853115	0.195	0.195	8.9e-52	186336769	186542059	205.29	eQTL	chr3_186442297_C_T_b38	T	rs79540421	ENSG00000058866.14	DGKG	ENSG00000058866_14:1	NA	0.1325	Artery_Tibial	1.64472e-07	7.948e-05	0.30186	0.0568604	0.0957	SAME	0.0733	TRUE	FALSE
IOP EUR	chr3:186413811:T:A	chr3:186413811:T:A	rs9853115	0.195	0.195	8.9e-52	186336769	186542059	205.29	eQTL	chr3_186436819_C_T_b38	T	rs78038263	ENSG00000058866.14	DGKG	ENSG00000058866_14:1	NA	0.1325	Artery_Tibial	4.05846e-08	3.994e-05	0.362054	0.0649721	0.1063	SAME	0.04019	TRUE	FALSE
IOP EUR	chr16:67199363:C:A	chr16:67199363:A:C	rs12923138	-0.07	0.07	1.2e-07	66505937	68242334	1736.4	eQTL	chr16_67246328_A_G_b38	G	rs6416692	ENSG00000135740.16	SLC9A5	ENSG00000135740_16:1	NA	0.1325	Heart_Left_Ventricle	0.000636311	0.006992	0.257765	0.0747104	0.0683	SAME	0.1012	FALSE	FALSE
IOP EUR	chr16:67199363:C:A	chr16:67199363:A:C	rs12923138	-0.07	0.07	1.2e-07	66505937	68242334	1736.4	eQTL	chr16_67233376_A_G_b38	G	rs4783585	ENSG00000135740.16	SLC9A5	ENSG00000135740_16:1	NA	0.1325	Heart_Left_Ventricle	0.000636311	0.007259	0.257765	0.0747104	0.068	SAME	0.03135	FALSE	FALSE
IOP EUR	chr1:37627051:C:T	chr1:37627051:C:T	rs4074961	-0.089	0.089	4.4e-12	37436153	37706506	270.353	sQTL	chr1_37519036_C_A_b38	A	rs6669330	ENSG00000163877.10	SNIP1	intron_1_37540755_37552645:1	chr1:37540755:37552645:clu_53553:ENSG00000163877.10	0.1322	Adipose_Subcutaneous	1.93627e-13	0.0009416	-0.44583	0.0591358	0.0439	OPPOSITE	0.008145	FALSE	FALSE
IOP EUR	chr1:37627051:C:T	chr1:37627051:C:T	rs4074961	-0.089	0.089	4.4e-12	37436153	37706506	270.353	sQTL	chr1_37569685_G_T_b38	T	rs10908355	ENSG00000163877.10	SNIP1	intron_1_37540755_37552645:1	chr1:37540755:37552645:clu_53553:ENSG00000163877.10	0.1322	Adipose_Subcutaneous	5.63133e-14	0.0003307	-0.46463	0.060224	0.047	OPPOSITE	0.003077	FALSE	FALSE
IOP EUR	chr1:37627051:C:T	chr1:37627051:C:T	rs4074961	-0.089	0.089	4.4e-12	37436153	37706506	270.353	sQTL	chr1_37586844_C_T_b38	T	rs2294875	ENSG00000163877.10	SNIP1	intron_1_37540755_37552645:1	chr1:37540755:37552645:clu_53553:ENSG00000163877.10	0.1322	Adipose_Subcutaneous	4.75071e-14	0.0002964	-0.466783	0.0603155	0.0474	OPPOSITE	0.002327	FALSE	FALSE
IOP EUR	chr1:37627051:C:T	chr1:37627051:C:T	rs4074961	-0.089	0.089	4.4e-12	37436153	37706506	270.353	sQTL	chr1_37584863_T_C_b38	C	rs12021739	ENSG00000163877.10	SNIP1	intron_1_37540755_37552645:1	chr1:37540755:37552645:clu_53553:ENSG00000163877.10	0.1322	Adipose_Subcutaneous	4.75071e-14	0.0003183	-0.466783	0.0603155	0.0472	OPPOSITE	0.0007503	FALSE	FALSE
IOP EUR	chr1:37627051:C:T	chr1:37627051:C:T	rs4074961	-0.089	0.089	4.4e-12	37436153	37706506	270.353	sQTL	chr1_37572787_G_A_b38	A	rs10908356	ENSG00000163877.10	SNIP1	intron_1_37540755_37552645:1	chr1:37540755:37552645:clu_53553:ENSG00000163877.10	0.1322	Adipose_Subcutaneous	2.84335e-14	0.0003204	-0.468813	0.060019	0.0471	OPPOSITE	0.003077	FALSE	FALSE
IOP EUR	chr1:37627051:C:T	chr1:37627051:C:T	rs4074961	-0.089	0.089	4.4e-12	37436153	37706506	270.353	sQTL	chr1_37545150_C_T_b38	T	rs6704190	ENSG00000163877.10	SNIP1	intron_1_37540755_37552645:1	chr1:37540755:37552645:clu_53553:ENSG00000163877.10	0.1322	Adipose_Subcutaneous	2.06852e-14	0.0003004	-0.476239	0.0606252	0.0475	OPPOSITE	0.1083	FALSE	FALSE
IOP EUR	chr1:37627051:C:T	chr1:37627051:C:T	rs4074961	-0.089	0.089	4.4e-12	37436153	37706506	270.353	sQTL	chr1_37548877_A_G_b38	G	rs11264069	ENSG00000163877.10	SNIP1	intron_1_37540755_37552645:1	chr1:37540755:37552645:clu_53553:ENSG00000163877.10	0.1322	Adipose_Subcutaneous	7.04106e-15	0.0003043	-0.482508	0.06028	0.0474	OPPOSITE	0.006586	FALSE	FALSE
IOP EUR	chr9:133253728:T:A	chr9:133253728:A:T	rs10793962	-0.183	0.183	2.2e-12	132467383	133573026	1105.64	eQTL	chr9_133274084_C_T_b38	T	rs529565	ENSG00000175164.13	ABO	ENSG00000175164_13:1	NA	0.132	Testis	1.74645e-25	0.01746	-0.419564	0.0361518	-0.0331	SAME	0.01641	TRUE	FALSE
IOP EUR	chr9:133253728:T:A	chr9:133253728:A:T	rs10793962	-0.183	0.183	2.2e-12	132467383	133573026	1105.64	eQTL	chr9_133273813_C_T_b38	T	rs505922	ENSG00000175164.13	ABO	ENSG00000175164_13:1	NA	0.132	Testis	8.83871e-26	0.0185	-0.419803	0.0359016	-0.0328	SAME	0.1156	TRUE	FALSE
IOP EUR	chr1:37627051:C:T	chr1:37627051:C:T	rs4074961	-0.089	0.089	4.4e-12	37436153	37706506	270.353	eQTL	chr1_37596105_G_C_b38	C	rs10908362	ENSG00000134697.12	GNL2	ENSG00000134697_12:1	NA	0.132	Esophagus_Gastroesophageal_Junction	0.00181035	0.000627	-0.10235	0.0324878	0.0453	OPPOSITE	0.1003	FALSE	FALSE
IOP EUR	chr1:37627051:C:T	chr1:37627051:C:T	rs4074961	-0.089	0.089	4.4e-12	37436153	37706506	270.353	eQTL	chr1_37545150_C_T_b38	T	rs6704190	ENSG00000134697.12	GNL2	ENSG00000134697_12:1	NA	0.132	Esophagus_Gastroesophageal_Junction	0.00125441	0.0003004	-0.106229	0.0325855	0.0475	OPPOSITE	0.0009315	FALSE	FALSE
IOP EUR	chr1:37627051:C:T	chr1:37627051:C:T	rs4074961	-0.089	0.089	4.4e-12	37436153	37706506	270.353	eQTL	chr1_37548877_A_G_b38	G	rs11264069	ENSG00000134697.12	GNL2	ENSG00000134697_12:1	NA	0.132	Esophagus_Gastroesophageal_Junction	0.00104512	0.0003043	-0.106923	0.0322694	0.0474	OPPOSITE	0.0004783	FALSE	FALSE
IOP EUR	chr1:37627051:C:T	chr1:37627051:C:T	rs4074961	-0.089	0.089	4.4e-12	37436153	37706506	270.353	eQTL	chr1_37572787_G_A_b38	A	rs10908356	ENSG00000134697.12	GNL2	ENSG00000134697_12:1	NA	0.132	Esophagus_Gastroesophageal_Junction	0.000581647	0.0003204	-0.112453	0.0323087	0.0471	OPPOSITE	0.009169	FALSE	FALSE
IOP EUR	chr1:37627051:C:T	chr1:37627051:C:T	rs4074961	-0.089	0.089	4.4e-12	37436153	37706506	270.353	eQTL	chr1_37586844_C_T_b38	T	rs2294875	ENSG00000134697.12	GNL2	ENSG00000134697_12:1	NA	0.132	Esophagus_Gastroesophageal_Junction	0.00052214	0.0002964	-0.113887	0.0324401	0.0474	OPPOSITE	0.01486	FALSE	FALSE
IOP EUR	chr1:37627051:C:T	chr1:37627051:C:T	rs4074961	-0.089	0.089	4.4e-12	37436153	37706506	270.353	eQTL	chr1_37584863_T_C_b38	C	rs12021739	ENSG00000134697.12	GNL2	ENSG00000134697_12:1	NA	0.132	Esophagus_Gastroesophageal_Junction	0.00052214	0.0003183	-0.113887	0.0324401	0.0472	OPPOSITE	0.002495	FALSE	FALSE
IOP EUR	chr1:37627051:C:T	chr1:37627051:C:T	rs4074961	-0.089	0.089	4.4e-12	37436153	37706506	270.353	eQTL	chr1_37569685_G_T_b38	T	rs10908355	ENSG00000134697.12	GNL2	ENSG00000134697_12:1	NA	0.132	Esophagus_Gastroesophageal_Junction	0.000375946	0.0003307	-0.116221	0.0322743	0.047	OPPOSITE	0.003765	FALSE	FALSE
IOP EUR	chr16:89752083:C:T	chr16:89752083:T:C	rs3743860	0.102	0.102	4.2e-15	89279030	90094871	815.841	sQTL	chr16_89696507_C_T_b38	T	rs1045814	ENSG00000185324.21	CDK10	intron_16_89695070_89695293:1	chr16:89695070:89695293:clu_16492:ENSG00000185324.21	0.1317	Brain_Cerebellum	3.16325e-05	0.123	0.462532	0.108391	-0.0208	OPPOSITE	0.1317	FALSE	FALSE
IOP EUR	chr1:31726197:G:C	chr1:31726197:G:C	rs945211	-0.073	0.073	3e-08	31549302	31933635	384.333	sQTL	chr1_31699894_G_T_b38	T	rs2228552	ENSG00000084636.17	COL16A1	intron_1_31698172_31699813:1	chr1:31698172:31699813:clu_53381:ENSG00000084636.17	0.1317	Skin_Not_Sun_Exposed_Suprapubic	0.00525045	4.805e-08	-0.125189	0.0446501	0.0735	OPPOSITE	0.00753	FALSE	FALSE
IOP EUR	chr1:31726197:G:C	chr1:31726197:G:C	rs945211	-0.073	0.073	3e-08	31549302	31933635	384.333	sQTL	chr1_31698349_G_C_b38	C	rs2297674	ENSG00000084636.17	COL16A1	intron_1_31698172_31699813:1	chr1:31698172:31699813:clu_53381:ENSG00000084636.17	0.1317	Skin_Not_Sun_Exposed_Suprapubic	0.00146955	1.425e-07	-0.141205	0.0441446	0.0714	OPPOSITE	0.03357	FALSE	FALSE
IOP EUR	chr1:31726197:G:C	chr1:31726197:G:C	rs945211	-0.073	0.073	3e-08	31549302	31933635	384.333	sQTL	chr1_31698605_T_G_b38	G	rs2228550	ENSG00000084636.17	COL16A1	intron_1_31698172_31699813:1	chr1:31698172:31699813:clu_53381:ENSG00000084636.17	0.1317	Skin_Not_Sun_Exposed_Suprapubic	0.000110408	2.893e-07	-0.175194	0.0449437	0.0698	OPPOSITE	0.09062	FALSE	FALSE
IOP EUR	chr1:112639117:G:C	chr1:112639117:C:G	rs61818802	-0.097	0.097	6.1e-10	112429797	112761645	331.848	sQTL	chr1_112706864_C_G_b38	G	rs3806443	ENSG00000155366.16	RHOC	intron_1_112705201_112707078:1	chr1:112705201:112707078:clu_55893:ENSG00000155366.16	0.1316	Breast_Mammary_Tissue	6.98766e-09	0.001368	-0.483125	0.0814886	-0.0482	SAME	0.0003457	FALSE	FALSE
IOP EUR	chr1:112639117:G:C	chr1:112639117:C:G	rs61818802	-0.097	0.097	6.1e-10	112429797	112761645	331.848	sQTL	chr1_112706902_G_C_b38	C	rs3806441	ENSG00000155366.16	RHOC	intron_1_112705201_112707078:1	chr1:112705201:112707078:clu_55893:ENSG00000155366.16	0.1316	Breast_Mammary_Tissue	1.90242e-09	0.002279	-0.484371	0.0786415	-0.0452	SAME	0.0008529	FALSE	FALSE
IOP EUR	chr1:112639117:G:C	chr1:112639117:C:G	rs61818802	-0.097	0.097	6.1e-10	112429797	112761645	331.848	sQTL	chr1_112708839_A_G_b38	G	rs36022459	ENSG00000155366.16	RHOC	intron_1_112705201_112707078:1	chr1:112705201:112707078:clu_55893:ENSG00000155366.16	0.1316	Breast_Mammary_Tissue	1.14224e-09	0.003834	-0.502238	0.0803862	-0.0426	SAME	0.04763	FALSE	FALSE
IOP EUR	chr1:112639117:G:C	chr1:112639117:C:G	rs61818802	-0.097	0.097	6.1e-10	112429797	112761645	331.848	sQTL	chr1_112706882_C_T_b38	T	rs3806442	ENSG00000155366.16	RHOC	intron_1_112705201_112707078:1	chr1:112705201:112707078:clu_55893:ENSG00000155366.16	0.1316	Breast_Mammary_Tissue	6.22485e-10	0.00194	-0.49847	0.0784747	-0.046	SAME	0.08146	FALSE	FALSE
IOP EUR	chr1:112639117:G:C	chr1:112639117:C:G	rs61818802	-0.097	0.097	6.1e-10	112429797	112761645	331.848	sQTL	chr1_112706169_C_A_b38	A	rs12144044	ENSG00000155366.16	RHOC	intron_1_112705201_112707078:1	chr1:112705201:112707078:clu_55893:ENSG00000155366.16	0.1316	Breast_Mammary_Tissue	6.22485e-10	0.002912	-0.49847	0.0784747	-0.0434	SAME	0.001294	FALSE	FALSE
IOP EUR	chr1:37627051:C:T	chr1:37627051:C:T	rs4074961	-0.089	0.089	4.4e-12	37436153	37706506	270.353	sQTL	chr1_37519036_C_A_b38	A	rs6669330	ENSG00000163877.10	SNIP1	intron_1_37540755_37552645:1	chr1:37540755:37552645:clu_54892:ENSG00000163877.10	0.1315	Skin_Sun_Exposed_Lower_leg	3.92662e-31	0.0009416	-0.654168	0.0531101	0.0439	OPPOSITE	0.003582	FALSE	FALSE
IOP EUR	chr1:37627051:C:T	chr1:37627051:C:T	rs4074961	-0.089	0.089	4.4e-12	37436153	37706506	270.353	sQTL	chr1_37586844_C_T_b38	T	rs2294875	ENSG00000163877.10	SNIP1	intron_1_37540755_37552645:1	chr1:37540755:37552645:clu_54892:ENSG00000163877.10	0.1315	Skin_Sun_Exposed_Lower_leg	1.88554e-32	0.0002964	-0.682923	0.0540971	0.0474	OPPOSITE	0.002596	FALSE	FALSE
IOP EUR	chr1:37627051:C:T	chr1:37627051:C:T	rs4074961	-0.089	0.089	4.4e-12	37436153	37706506	270.353	sQTL	chr1_37584863_T_C_b38	C	rs12021739	ENSG00000163877.10	SNIP1	intron_1_37540755_37552645:1	chr1:37540755:37552645:clu_54892:ENSG00000163877.10	0.1315	Skin_Sun_Exposed_Lower_leg	1.88554e-32	0.0003183	-0.682923	0.0540971	0.0472	OPPOSITE	0.0008371	FALSE	FALSE
IOP EUR	chr1:37627051:C:T	chr1:37627051:C:T	rs4074961	-0.089	0.089	4.4e-12	37436153	37706506	270.353	sQTL	chr1_37572787_G_A_b38	A	rs10908356	ENSG00000163877.10	SNIP1	intron_1_37540755_37552645:1	chr1:37540755:37552645:clu_54892:ENSG00000163877.10	0.1315	Skin_Sun_Exposed_Lower_leg	6.54895e-33	0.0003204	-0.683872	0.0537216	0.0471	OPPOSITE	0.003434	FALSE	FALSE
IOP EUR	chr1:37627051:C:T	chr1:37627051:C:T	rs4074961	-0.089	0.089	4.4e-12	37436153	37706506	270.353	sQTL	chr1_37569685_G_T_b38	T	rs10908355	ENSG00000163877.10	SNIP1	intron_1_37540755_37552645:1	chr1:37540755:37552645:clu_54892:ENSG00000163877.10	0.1315	Skin_Sun_Exposed_Lower_leg	3.52762e-33	0.0003307	-0.687338	0.0537334	0.047	OPPOSITE	0.003434	FALSE	FALSE
IOP EUR	chr1:37627051:C:T	chr1:37627051:C:T	rs4074961	-0.089	0.089	4.4e-12	37436153	37706506	270.353	sQTL	chr1_37545150_C_T_b38	T	rs6704190	ENSG00000163877.10	SNIP1	intron_1_37540755_37552645:1	chr1:37540755:37552645:clu_54892:ENSG00000163877.10	0.1315	Skin_Sun_Exposed_Lower_leg	2.48392e-33	0.0003004	-0.695457	0.05422	0.0475	OPPOSITE	0.111	FALSE	FALSE
IOP EUR	chr1:37627051:C:T	chr1:37627051:C:T	rs4074961	-0.089	0.089	4.4e-12	37436153	37706506	270.353	sQTL	chr1_37548877_A_G_b38	G	rs11264069	ENSG00000163877.10	SNIP1	intron_1_37540755_37552645:1	chr1:37540755:37552645:clu_54892:ENSG00000163877.10	0.1315	Skin_Sun_Exposed_Lower_leg	7.71176e-34	0.0003043	-0.697095	0.0538604	0.0474	OPPOSITE	0.006622	FALSE	FALSE
IOP EUR	chr11:16989629:C:A	chr11:16989629:C:A	rs4141194	-0.131	0.131	7.2e-21	16857230	17446662	589.432	eQTL	chr11_17013617_C_T_b38	T	rs10832722	ENSG00000166689.15	PLEKHA7	ENSG00000166689_15:1	NA	0.1311	Muscle_Skeletal	0.000742424	1.661e-17	0.122561	0.0361547	0.1182	SAME	0.1125	FALSE	FALSE
IOP EUR	chr11:16989629:C:A	chr11:16989629:C:A	rs4141194	-0.131	0.131	7.2e-21	16857230	17446662	589.432	eQTL	chr11_17006843_T_A_b38	A	rs11024110	ENSG00000166689.15	PLEKHA7	ENSG00000166689_15:1	NA	0.1311	Muscle_Skeletal	0.00070837	1.142e-18	0.123008	0.036147	0.1215	SAME	0.01857	FALSE	FALSE
IOP EUR	chr1:31726197:G:C	chr1:31726197:G:C	rs945211	-0.073	0.073	3e-08	31549302	31933635	384.333	eQTL	chr1_31644248_G_A_b38	A	rs7549590	ENSG00000162517.12	PEF1	ENSG00000162517_12:1	NA	0.131	Brain_Caudate_basal_ganglia	5.81731e-06	7.501e-05	0.163686	0.0348531	0.0512	SAME	0.131	TRUE	FALSE
IOP EUR	chr1:112639117:G:C	chr1:112639117:C:G	rs61818802	-0.097	0.097	6.1e-10	112429797	112761645	331.848	sQTL	chr1_112704505_G_C_b38	C	rs2999156	ENSG00000155366.16	RHOC	intron_1_112703806_112705100:1	chr1:112703806:112705100:clu_48577:ENSG00000155366.16	0.1306	Heart_Atrial_Appendage	5.71323e-10	0.1233	0.31824	0.0498924	-0.0201	OPPOSITE	0.1226	FALSE	FALSE
IOP EUR	chr1:112639117:G:C	chr1:112639117:C:G	rs61818802	-0.097	0.097	6.1e-10	112429797	112761645	331.848	sQTL	chr1_112699866_C_T_b38	T	rs3013431	ENSG00000155366.16	RHOC	intron_1_112703806_112705100:1	chr1:112703806:112705100:clu_48577:ENSG00000155366.16	0.1306	Heart_Atrial_Appendage	1.32341e-10	0.007798	0.34322	0.0518043	-0.0352	OPPOSITE	0.007961	FALSE	FALSE
IOP EUR	chr1:112639117:G:C	chr1:112639117:C:G	rs61818802	-0.097	0.097	6.1e-10	112429797	112761645	331.848	sQTL	chr1_112540817_C_T_b38	T	rs10745330	ENSG00000007341.18	ST7L	intron_1_112542090_112550601:1	chr1:112542090:112550601:clu_44262:ENSG00000007341.18	0.1301	Brain_Cerebellar_Hemisphere	2.43153e-06	0.2035	0.536959	0.109527	0.0166	SAME	0.13	FALSE	FALSE
IOP EUR	chr2:144708009:A:T	chr2:144708009:T:A	rs10928224	0.122	0.122	4.5e-13	144500647	145090262	589.615	sQTL	chr2_144667834_C_G_b38	G	rs4384720	ENSG00000226674.8	TEX41	intron_2_144668108_144766370:1	chr2:144668108:144766370:clu_89936:ENSG00000226674.8	0.1301	Testis	0.00306584	0.01706	0.353265	0.118327	-0.0571	OPPOSITE	0.1301	FALSE	FALSE
IOP EUR	chr1:37627051:C:T	chr1:37627051:C:T	rs4074961	-0.089	0.089	4.4e-12	37436153	37706506	270.353	eQTL	chr1_37683093_A_G_b38	G	rs684260	ENSG00000116922.14	C1orf109	ENSG00000116922_14:1	NA	0.1299	Adipose_Subcutaneous	1.00334e-20	0.009282	0.325199	0.0333421	0.0392	SAME	0.1299	TRUE	FALSE
IOP EUR	chr13:75683130:G:C	chr13:75683130:G:C	rs9544022	-0.081	0.081	1.3e-10	75406444	75978448	572.004	sQTL	chr13_75805030_G_A_b38	A	rs17713028	ENSG00000136153.19	LMO7	intron_13_75804541_75807480:1	chr13:75804541:75807480:clu_2060:ENSG00000136153.19	0.1296	Brain_Cortex	0.0299908	0.7293	0.275573	0.125973	0.0079	SAME	0.1296	FALSE	FALSE
IOP EUR	chr1:165715441:C:T	chr1:165715441:C:T	rs116089225	-0.744	0.744	1.2e-22	164683840	166755330	2071.49	eQTL	chr1_165707776_C_T_b38	T	rs10918256	ENSG00000273365.1	RP11-466F5.10	ENSG00000273365_1:2	NA	0.1294	Testis	0.0178407	6.761e-05	-0.193821	0.0813123	-0.0627	SAME	0.04624	FALSE	FALSE
IOP EUR	chr1:165715441:C:T	chr1:165715441:C:T	rs116089225	-0.744	0.744	1.2e-22	164683840	166755330	2071.49	eQTL	chr1_165707547_C_G_b38	G	rs9919190	ENSG00000273365.1	RP11-466F5.10	ENSG00000273365_1:2	NA	0.1294	Testis	0.000651985	1.867e-06	-0.266624	0.0772883	-0.0703	SAME	0.08314	FALSE	FALSE
IOP EUR	chr1:165745179:C:T	chr1:165745179:T:C	rs10918274	0.377	0.377	2.4e-87	165447640	165884993	437.353	eQTL	chr1_165707776_C_T_b38	T	rs10918256	ENSG00000273365.1	RP11-466F5.10	ENSG00000273365_1:2	NA	0.1294	Testis	0.0178407	6.761e-05	-0.193821	0.0813123	-0.0627	SAME	0.04624	FALSE	FALSE
IOP EUR	chr1:165745179:C:T	chr1:165745179:T:C	rs10918274	0.377	0.377	2.4e-87	165447640	165884993	437.353	eQTL	chr1_165707547_C_G_b38	G	rs9919190	ENSG00000273365.1	RP11-466F5.10	ENSG00000273365_1:2	NA	0.1294	Testis	0.000651985	1.867e-06	-0.266624	0.0772883	-0.0703	SAME	0.08314	FALSE	FALSE
IOP EUR	chr6:1548134:G:A	chr6:1548134:A:G	rs2745572	0.151	0.151	1.8e-28	1468538	1629978	161.44	eQTL	chr6_1532881_A_G_b38	G	rs2317961	ENSG00000272279.1	RP11-157J24.2	ENSG00000272279_1:2	NA	0.1293	Artery_Coronary	0.000380026	9.856e-22	0.317527	0.0875981	0.1295	SAME	0.00918	FALSE	FALSE
IOP EUR	chr3:50143702:G:T	chr3:50143702:T:G	rs2526385	0.096	0.096	3e-09	49099706	51176533	2076.83	sQTL	chr3_50186792_A_G_b38	G	rs12632110	ENSG00000001617.11	SEMA3F	intron_3_50184264_50184592:1	chr3:50184264:50184592:clu_35594:ENSG00000001617.11	0.1291	Vagina	9.45451e-07	0.001133	-0.533686	0.103076	0.0443	OPPOSITE	0.009112	FALSE	FALSE
IOP EUR	chr3:50143702:G:T	chr3:50143702:T:G	rs2526385	0.096	0.096	3e-09	49099706	51176533	2076.83	sQTL	chr3_50187129_G_A_b38	A	rs12637671	ENSG00000001617.11	SEMA3F	intron_3_50184264_50184592:1	chr3:50184264:50184592:clu_35594:ENSG00000001617.11	0.1291	Vagina	5.38943e-07	0.0009569	-0.546619	0.103025	0.0449	OPPOSITE	0.004771	FALSE	FALSE
IOP EUR	chr3:50143702:G:T	chr3:50143702:T:G	rs2526385	0.096	0.096	3e-09	49099706	51176533	2076.83	sQTL	chr3_50185493_T_A_b38	A	rs1046956	ENSG00000001617.11	SEMA3F	intron_3_50184264_50184592:1	chr3:50184264:50184592:clu_35594:ENSG00000001617.11	0.1291	Vagina	5.38943e-07	0.001029	-0.546619	0.103025	0.0447	OPPOSITE	0.0004344	FALSE	FALSE
IOP EUR	chr3:50143702:G:T	chr3:50143702:T:G	rs2526385	0.096	0.096	3e-09	49099706	51176533	2076.83	sQTL	chr3_50195884_C_T_b38	T	rs13064381	ENSG00000001617.11	SEMA3F	intron_3_50184264_50184592:1	chr3:50184264:50184592:clu_35594:ENSG00000001617.11	0.1291	Vagina	5.33374e-07	0.001097	0.550448	0.103701	-0.0444	OPPOSITE	0.001367	FALSE	FALSE
IOP EUR	chr3:50143702:G:T	chr3:50143702:T:G	rs2526385	0.096	0.096	3e-09	49099706	51176533	2076.83	sQTL	chr3_50175079_G_T_b38	T	rs2624833	ENSG00000001617.11	SEMA3F	intron_3_50184264_50184592:1	chr3:50184264:50184592:clu_35594:ENSG00000001617.11	0.1291	Vagina	2.59941e-07	0.001786	0.556299	0.101711	-0.0427	OPPOSITE	0.003327	FALSE	FALSE
IOP EUR	chr3:50143702:G:T	chr3:50143702:T:G	rs2526385	0.096	0.096	3e-09	49099706	51176533	2076.83	sQTL	chr3_50184282_A_G_b38	G	rs13067082	ENSG00000001617.11	SEMA3F	intron_3_50184264_50184592:1	chr3:50184264:50184592:clu_35594:ENSG00000001617.11	0.1291	Vagina	1.8636e-07	0.001148	-0.573907	0.103533	0.0443	OPPOSITE	0.1067	FALSE	FALSE
IOP EUR	chr3:50143702:G:T	chr3:50143702:T:G	rs2526385	0.096	0.096	3e-09	49099706	51176533	2076.83	sQTL	chr3_50160982_C_T_b38	T	rs2624841	ENSG00000001617.11	SEMA3F	intron_3_50184264_50184592:1	chr3:50184264:50184592:clu_35594:ENSG00000001617.11	0.1291	Vagina	4.56837e-08	0.002478	0.586686	0.100293	-0.0412	OPPOSITE	0.003364	FALSE	FALSE
IOP EUR	chr3:50162314:G:A	chr3:50162314:A:G	rs11710277	-0.12	0.12	5.2e-07	49112704	51208992	2096.29	sQTL	chr3_50186792_A_G_b38	G	rs12632110	ENSG00000001617.11	SEMA3F	intron_3_50184264_50184592:1	chr3:50184264:50184592:clu_35594:ENSG00000001617.11	0.1291	Vagina	9.45451e-07	0.001133	-0.533686	0.103076	0.0443	OPPOSITE	0.009112	FALSE	FALSE
IOP EUR	chr3:50162314:G:A	chr3:50162314:A:G	rs11710277	-0.12	0.12	5.2e-07	49112704	51208992	2096.29	sQTL	chr3_50187129_G_A_b38	A	rs12637671	ENSG00000001617.11	SEMA3F	intron_3_50184264_50184592:1	chr3:50184264:50184592:clu_35594:ENSG00000001617.11	0.1291	Vagina	5.38943e-07	0.0009569	-0.546619	0.103025	0.0449	OPPOSITE	0.004771	FALSE	FALSE
IOP EUR	chr3:50162314:G:A	chr3:50162314:A:G	rs11710277	-0.12	0.12	5.2e-07	49112704	51208992	2096.29	sQTL	chr3_50185493_T_A_b38	A	rs1046956	ENSG00000001617.11	SEMA3F	intron_3_50184264_50184592:1	chr3:50184264:50184592:clu_35594:ENSG00000001617.11	0.1291	Vagina	5.38943e-07	0.001029	-0.546619	0.103025	0.0447	OPPOSITE	0.0004344	FALSE	FALSE
IOP EUR	chr3:50162314:G:A	chr3:50162314:A:G	rs11710277	-0.12	0.12	5.2e-07	49112704	51208992	2096.29	sQTL	chr3_50195884_C_T_b38	T	rs13064381	ENSG00000001617.11	SEMA3F	intron_3_50184264_50184592:1	chr3:50184264:50184592:clu_35594:ENSG00000001617.11	0.1291	Vagina	5.33374e-07	0.001097	0.550448	0.103701	-0.0444	OPPOSITE	0.001367	FALSE	FALSE
IOP EUR	chr3:50162314:G:A	chr3:50162314:A:G	rs11710277	-0.12	0.12	5.2e-07	49112704	51208992	2096.29	sQTL	chr3_50175079_G_T_b38	T	rs2624833	ENSG00000001617.11	SEMA3F	intron_3_50184264_50184592:1	chr3:50184264:50184592:clu_35594:ENSG00000001617.11	0.1291	Vagina	2.59941e-07	0.001786	0.556299	0.101711	-0.0427	OPPOSITE	0.003327	FALSE	FALSE
IOP EUR	chr3:50162314:G:A	chr3:50162314:A:G	rs11710277	-0.12	0.12	5.2e-07	49112704	51208992	2096.29	sQTL	chr3_50184282_A_G_b38	G	rs13067082	ENSG00000001617.11	SEMA3F	intron_3_50184264_50184592:1	chr3:50184264:50184592:clu_35594:ENSG00000001617.11	0.1291	Vagina	1.8636e-07	0.001148	-0.573907	0.103533	0.0443	OPPOSITE	0.1067	FALSE	FALSE
IOP EUR	chr3:50162314:G:A	chr3:50162314:A:G	rs11710277	-0.12	0.12	5.2e-07	49112704	51208992	2096.29	sQTL	chr3_50160982_C_T_b38	T	rs2624841	ENSG00000001617.11	SEMA3F	intron_3_50184264_50184592:1	chr3:50184264:50184592:clu_35594:ENSG00000001617.11	0.1291	Vagina	4.56837e-08	0.002478	0.586686	0.100293	-0.0412	OPPOSITE	0.003364	FALSE	FALSE
IOP EUR	chr16:89752083:C:T	chr16:89752083:T:C	rs3743860	0.102	0.102	4.2e-15	89279030	90094871	815.841	eQTL	chr16_89790600_A_G_b38	G	rs11640316	ENSG00000187741.14	FANCA	ENSG00000187741_14:2	NA	0.1286	Adipose_Visceral_Omentum	0.00650142	1.785e-06	0.129704	0.0474106	-0.0642	OPPOSITE	0.03555	FALSE	FALSE
IOP EUR	chr16:89752083:C:T	chr16:89752083:T:C	rs3743860	0.102	0.102	4.2e-15	89279030	90094871	815.841	eQTL	chr16_89792884_A_C_b38	C	rs6500454	ENSG00000187741.14	FANCA	ENSG00000187741_14:2	NA	0.1286	Adipose_Visceral_Omentum	0.00112344	5.845e-07	0.149566	0.0455786	-0.0663	OPPOSITE	0.008918	FALSE	FALSE
IOP EUR	chr16:89752083:C:T	chr16:89752083:T:C	rs3743860	0.102	0.102	4.2e-15	89279030	90094871	815.841	eQTL	chr16_89780579_A_G_b38	G	rs8058179	ENSG00000187741.14	FANCA	ENSG00000187741_14:2	NA	0.1286	Adipose_Visceral_Omentum	0.00108501	1.767e-07	0.1507	0.0457836	-0.0688	OPPOSITE	0.007584	FALSE	FALSE
IOP EUR	chr16:89752083:C:T	chr16:89752083:T:C	rs3743860	0.102	0.102	4.2e-15	89279030	90094871	815.841	eQTL	chr16_89841539_G_A_b38	A	rs56362600	ENSG00000204991.10	SPIRE2	ENSG00000204991_10:2	NA	0.1286	Brain_Cortex	0.00248606	0.07054	0.159499	0.0519165	-0.03	OPPOSITE	0.03804	FALSE	FALSE
IOP EUR	chr16:89752083:C:T	chr16:89752083:T:C	rs3743860	0.102	0.102	4.2e-15	89279030	90094871	815.841	eQTL	chr16_89844425_C_T_b38	T	rs72813407	ENSG00000204991.10	SPIRE2	ENSG00000204991_10:2	NA	0.1286	Brain_Cortex	0.00247154	0.07395	0.159209	0.0517908	-0.0298	OPPOSITE	0.01236	FALSE	FALSE
IOP EUR	chr16:89752083:C:T	chr16:89752083:T:C	rs3743860	0.102	0.102	4.2e-15	89279030	90094871	815.841	eQTL	chr16_89849828_G_A_b38	A	rs72813413	ENSG00000204991.10	SPIRE2	ENSG00000204991_10:2	NA	0.1286	Brain_Cortex	0.00226427	0.04099	0.16367	0.0527691	-0.0344	OPPOSITE	0.01349	FALSE	FALSE
IOP EUR	chr16:89752083:C:T	chr16:89752083:T:C	rs3743860	0.102	0.102	4.2e-15	89279030	90094871	815.841	eQTL	chr16_89845273_G_C_b38	C	rs17719345	ENSG00000204991.10	SPIRE2	ENSG00000204991_10:2	NA	0.1286	Brain_Cortex	0.000901467	0.08328	0.170304	0.05037	-0.0289	OPPOSITE	0.06166	FALSE	FALSE
IOP EUR	chr16:89752083:C:T	chr16:89752083:T:C	rs3743860	0.102	0.102	4.2e-15	89279030	90094871	815.841	eQTL	chr16_89860462_C_T_b38	T	rs72813420	ENSG00000204991.10	SPIRE2	ENSG00000204991_10:2	NA	0.1286	Brain_Cortex	0.000478634	0.007645	0.187428	0.052596	-0.0465	OPPOSITE	0.003038	FALSE	FALSE
IOP EUR	chr1:37627051:C:T	chr1:37627051:C:T	rs4074961	-0.089	0.089	4.4e-12	37436153	37706506	270.353	sQTL	chr1_37557715_C_T_b38	T	rs11749	ENSG00000163879.10	DNALI1	intron_1_37557748_37561557:2	chr1:37557748:37561557:clu_47153:ENSG00000163879.10	0.1284	Heart_Atrial_Appendage	3.87811e-05	0.01141	-0.302455	0.0725592	-0.0373	SAME	0.1261	FALSE	FALSE
IOP EUR	chr1:37627051:C:T	chr1:37627051:C:T	rs4074961	-0.089	0.089	4.4e-12	37436153	37706506	270.353	sQTL	chr1_37579301_A_G_b38	G	rs56747724	ENSG00000163879.10	DNALI1	intron_1_37557748_37561557:2	chr1:37557748:37561557:clu_47153:ENSG00000163879.10	0.1284	Heart_Atrial_Appendage	3.87811e-05	0.01698	-0.302455	0.0725592	-0.0351	SAME	0.0006982	FALSE	FALSE
IOP EUR	chr1:37627051:C:T	chr1:37627051:C:T	rs4074961	-0.089	0.089	4.4e-12	37436153	37706506	270.353	sQTL	chr1_37559806_G_A_b38	A	rs6692773	ENSG00000163879.10	DNALI1	intron_1_37557748_37561557:2	chr1:37557748:37561557:clu_47153:ENSG00000163879.10	0.1284	Heart_Atrial_Appendage	3.87811e-05	0.01892	-0.302455	0.0725592	-0.0345	SAME	0.001075	FALSE	FALSE
IOP EUR	chr1:37627051:C:T	chr1:37627051:C:T	rs4074961	-0.089	0.089	4.4e-12	37436153	37706506	270.353	sQTL	chr1_37555725_C_T_b38	T	rs61776188	ENSG00000163879.10	DNALI1	intron_1_37557748_37561557:2	chr1:37557748:37561557:clu_47153:ENSG00000163879.10	0.1284	Heart_Atrial_Appendage	3.31861e-05	0.01816	-0.304704	0.0724527	-0.0347	SAME	0.0004789	FALSE	FALSE
IOP EUR	chr11:86699199:C:T	chr11:86699199:C:T	rs2433414	-0.128	0.128	6.9e-16	85657025	86862386	1205.36	eQTL	chr11_86705777_T_G_b38	G	rs17149318	ENSG00000254731.1	CTD-2005H7.1	ENSG00000254731_1:1	NA	0.1282	Adipose_Subcutaneous	1.1331e-06	0.6522	-0.339684	0.0689519	-0.0078	SAME	0.03566	TRUE	FALSE
IOP EUR	chr11:86699199:C:T	chr11:86699199:C:T	rs2433414	-0.128	0.128	6.9e-16	85657025	86862386	1205.36	eQTL	chr11_86713677_T_C_b38	C	rs17149329	ENSG00000254731.1	CTD-2005H7.1	ENSG00000254731_1:1	NA	0.1282	Adipose_Subcutaneous	6.08775e-08	0.9281	-0.343646	0.062508	0.0015	OPPOSITE	0.09252	TRUE	FALSE
IOP EUR	chr11:86789159:C:T	chr11:86789159:C:T	rs11606902	-0.098	0.098	6.1e-10	86666300	86916653	250.353	eQTL	chr11_86705777_T_G_b38	G	rs17149318	ENSG00000254731.1	CTD-2005H7.1	ENSG00000254731_1:1	NA	0.1282	Adipose_Subcutaneous	1.1331e-06	0.6522	-0.339684	0.0689519	-0.0078	SAME	0.03566	TRUE	FALSE
IOP EUR	chr11:86789159:C:T	chr11:86789159:C:T	rs11606902	-0.098	0.098	6.1e-10	86666300	86916653	250.353	eQTL	chr11_86713677_T_C_b38	C	rs17149329	ENSG00000254731.1	CTD-2005H7.1	ENSG00000254731_1:1	NA	0.1282	Adipose_Subcutaneous	6.08775e-08	0.9281	-0.343646	0.062508	0.0015	OPPOSITE	0.09251	TRUE	FALSE
IOP EUR	chr11:16989629:C:A	chr11:16989629:C:A	rs4141194	-0.131	0.131	7.2e-21	16857230	17446662	589.432	eQTL	chr11_17224494_G_A_b38	A	rs58708163	ENSG00000070081.15	NUCB2	ENSG00000070081_15:1	NA	0.1281	Adipose_Subcutaneous	4.2964e-08	0.5316	-0.201465	0.0362189	-0.0181	SAME	0.001998	TRUE	FALSE
IOP EUR	chr16:89752083:C:T	chr16:89752083:T:C	rs3743860	0.102	0.102	4.2e-15	89279030	90094871	815.841	sQTL	chr16_89690065_A_G_b38	G	rs258321	ENSG00000185324.21	CDK10	intron_16_89687815_89690553:1	chr16:89687815:89690553:clu_17721:ENSG00000185324.21	0.1279	Prostate	0.000396442	8.542e-08	0.342258	0.0949581	0.0708	SAME	0.01602	FALSE	FALSE
IOP EUR	chr6:158554684:C:T	chr6:158554684:C:T	rs9364973	0.087	0.087	7.1e-10	158459664	158726213	266.549	sQTL	chr6_158625044_T_G_b38	G	rs6905898	ENSG00000146425.10	DYNLT1	intron_6_158641360_158644682:1	chr6:158641360:158644682:clu_37123:ENSG00000146425.10	0.1279	Adipose_Visceral_Omentum	1.11712e-08	0.06563	-0.323075	0.0554935	-0.0238	SAME	0.0009825	FALSE	FALSE
IOP EUR	chr6:158554684:C:T	chr6:158554684:C:T	rs9364973	0.087	0.087	7.1e-10	158459664	158726213	266.549	sQTL	chr6_158618862_A_G_b38	G	rs12665681	ENSG00000146425.10	DYNLT1	intron_6_158641360_158644682:1	chr6:158641360:158644682:clu_37123:ENSG00000146425.10	0.1279	Adipose_Visceral_Omentum	1.11712e-08	0.04457	-0.323075	0.0554935	-0.0296	SAME	0.0009825	FALSE	FALSE
IOP EUR	chr6:158554684:C:T	chr6:158554684:C:T	rs9364973	0.087	0.087	7.1e-10	158459664	158726213	266.549	sQTL	chr6_158642578_T_G_b38	G	rs3757078	ENSG00000146425.10	DYNLT1	intron_6_158641360_158644682:1	chr6:158641360:158644682:clu_37123:ENSG00000146425.10	0.1279	Adipose_Visceral_Omentum	1.0209e-08	2.786e-05	-0.323604	0.0554303	-0.0681	SAME	0.09629	FALSE	FALSE
IOP EUR	chr6:158554684:C:T	chr6:158554684:C:T	rs9364973	0.087	0.087	7.1e-10	158459664	158726213	266.549	sQTL	chr6_158644726_C_G_b38	G	rs2306751	ENSG00000146425.10	DYNLT1	intron_6_158641360_158644682:1	chr6:158641360:158644682:clu_37123:ENSG00000146425.10	0.1279	Adipose_Visceral_Omentum	6.71021e-09	0.02505	-0.3309	0.0559619	-0.0293	SAME	0.0296	FALSE	FALSE
IOP EUR	chr14:74498200:C:T	chr14:74498200:T:C	rs74384554	0.417	0.417	1.2e-11	73522406	75244145	1721.74	eQTL	chr14_74921480_C_T_b38	T	rs7156590	ENSG00000198208.11	RPS6KL1	ENSG00000198208_11:1	NA	0.1275	Esophagus_Gastroesophageal_Junction	3.5118e-10	0.01387	0.263649	0.0404867	0.0327	SAME	0.07438	TRUE	FALSE
IOP EUR	chr14:74498200:C:T	chr14:74498200:T:C	rs74384554	0.417	0.417	1.2e-11	73522406	75244145	1721.74	eQTL	chr14_74922371_G_A_b38	A	rs11159109	ENSG00000198208.11	RPS6KL1	ENSG00000198208_11:1	NA	0.1275	Esophagus_Gastroesophageal_Junction	1.68191e-10	0.01378	0.276291	0.0416179	0.0328	SAME	0.05307	TRUE	FALSE
IOP EUR	chr1:37627051:C:T	chr1:37627051:C:T	rs4074961	-0.089	0.089	4.4e-12	37436153	37706506	270.353	sQTL	chr1_37569685_G_T_b38	T	rs10908355	ENSG00000163877.10	SNIP1	intron_1_37540755_37552645:1	chr1:37540755:37552645:clu_45857:ENSG00000163877.10	0.1274	Spleen	2.36643e-11	0.0003307	-0.631122	0.0891704	0.047	OPPOSITE	0.002206	TRUE	FALSE
IOP EUR	chr1:37627051:C:T	chr1:37627051:C:T	rs4074961	-0.089	0.089	4.4e-12	37436153	37706506	270.353	sQTL	chr1_37586844_C_T_b38	T	rs2294875	ENSG00000163877.10	SNIP1	intron_1_37540755_37552645:1	chr1:37540755:37552645:clu_45857:ENSG00000163877.10	0.1274	Spleen	1.3769e-11	0.0002964	-0.653734	0.0911627	0.0474	OPPOSITE	0.00123	TRUE	FALSE
IOP EUR	chr1:37627051:C:T	chr1:37627051:C:T	rs4074961	-0.089	0.089	4.4e-12	37436153	37706506	270.353	sQTL	chr1_37584863_T_C_b38	C	rs12021739	ENSG00000163877.10	SNIP1	intron_1_37540755_37552645:1	chr1:37540755:37552645:clu_45857:ENSG00000163877.10	0.1274	Spleen	1.3769e-11	0.0003183	-0.653734	0.0911627	0.0472	OPPOSITE	0.0003965	TRUE	FALSE
IOP EUR	chr1:37627051:C:T	chr1:37627051:C:T	rs4074961	-0.089	0.089	4.4e-12	37436153	37706506	270.353	sQTL	chr1_37548877_A_G_b38	G	rs11264069	ENSG00000163877.10	SNIP1	intron_1_37540755_37552645:1	chr1:37540755:37552645:clu_45857:ENSG00000163877.10	0.1274	Spleen	1.2874e-11	0.0003043	-0.634942	0.0884	0.0474	OPPOSITE	0.005248	TRUE	FALSE
IOP EUR	chr1:37627051:C:T	chr1:37627051:C:T	rs4074961	-0.089	0.089	4.4e-12	37436153	37706506	270.353	sQTL	chr1_37519036_C_A_b38	A	rs6669330	ENSG00000163877.10	SNIP1	intron_1_37540755_37552645:1	chr1:37540755:37552645:clu_45857:ENSG00000163877.10	0.1274	Spleen	9.62056e-12	0.0009416	-0.613971	0.0848906	0.0439	OPPOSITE	0.02008	TRUE	FALSE
IOP EUR	chr1:37627051:C:T	chr1:37627051:C:T	rs4074961	-0.089	0.089	4.4e-12	37436153	37706506	270.353	sQTL	chr1_37545150_C_T_b38	T	rs6704190	ENSG00000163877.10	SNIP1	intron_1_37540755_37552645:1	chr1:37540755:37552645:clu_45857:ENSG00000163877.10	0.1274	Spleen	7.62485e-12	0.0003004	-0.64029	0.0880464	0.0475	OPPOSITE	0.09604	TRUE	FALSE
IOP EUR	chr1:37627051:C:T	chr1:37627051:C:T	rs4074961	-0.089	0.089	4.4e-12	37436153	37706506	270.353	sQTL	chr1_37572787_G_A_b38	A	rs10908356	ENSG00000163877.10	SNIP1	intron_1_37540755_37552645:1	chr1:37540755:37552645:clu_45857:ENSG00000163877.10	0.1274	Spleen	5.55526e-12	0.0003204	-0.654603	0.0893529	0.0471	OPPOSITE	0.002206	TRUE	FALSE
IOP EUR	chr16:89752083:C:T	chr16:89752083:T:C	rs3743860	0.102	0.102	4.2e-15	89279030	90094871	815.841	sQTL	chr16_89684919_G_C_b38	C	rs457708	ENSG00000185324.21	CDK10	intron_16_89687815_89690553:1	chr16:89687815:89690553:clu_19848:ENSG00000185324.21	0.127	Nerve_Tibial	2.4821e-06	0.03026	0.456163	0.0957527	0.0441	SAME	0.003174	FALSE	FALSE
IOP EUR	chr16:89752083:C:T	chr16:89752083:T:C	rs3743860	0.102	0.102	4.2e-15	89279030	90094871	815.841	sQTL	chr16_89684919_G_C_b38	C	rs457708	ENSG00000185324.21	CDK10	intron_16_89687815_89690553:1	chr16:89687815:89690553:clu_19848:ENSG00000185324.21	0.127	Nerve_Tibial	2.4821e-06	0.03026	0.456163	0.0957527	0.0441	SAME	0.003174	FALSE	FALSE
IOP EUR	chr16:89752083:C:T	chr16:89752083:T:C	rs3743860	0.102	0.102	4.2e-15	89279030	90094871	815.841	sQTL	chr16_89687847_T_G_b38	G	rs258324	ENSG00000185324.21	CDK10	intron_16_89687815_89690553:1	chr16:89687815:89690553:clu_19848:ENSG00000185324.21	0.127	Nerve_Tibial	6.76642e-07	0.04129	0.476747	0.0947513	0.0414	SAME	0.1238	FALSE	FALSE
IOP EUR	chr16:89752083:C:T	chr16:89752083:T:C	rs3743860	0.102	0.102	4.2e-15	89279030	90094871	815.841	sQTL	chr16_89687847_T_G_b38	G	rs258324	ENSG00000185324.21	CDK10	intron_16_89687815_89690553:1	chr16:89687815:89690553:clu_19848:ENSG00000185324.21	0.127	Nerve_Tibial	6.76642e-07	0.04129	0.476747	0.0947513	0.0414	SAME	0.1238	FALSE	FALSE
IOP EUR	chr1:31726197:G:C	chr1:31726197:G:C	rs945211	-0.073	0.073	3e-08	31549302	31933635	384.333	eQTL	chr1_31588493_A_C_b38	C	rs10914446	ENSG00000121764.11	HCRTR1	ENSG00000121764_11:1	NA	0.1265	Artery_Aorta	2.86878e-16	0.0001084	-0.406446	0.0470577	0.0564	OPPOSITE	0.1265	TRUE	FALSE
IOP EUR	chr17:49264218:C:T	chr17:49264218:T:C	rs9899665	-0.069	0.069	7.6e-08	49112101	49486677	374.576	eQTL	chr17_49222427_A_G_b38	G	rs55978930	ENSG00000167083.6	GNGT2	ENSG00000167083_6:1	NA	0.1264	Brain_Caudate_basal_ganglia	0.000463751	3.129e-05	0.278637	0.0778819	-0.0587	OPPOSITE	0.01662	FALSE	FALSE
IOP EUR	chr17:49264218:C:T	chr17:49264218:T:C	rs9899665	-0.069	0.069	7.6e-08	49112101	49486677	374.576	eQTL	chr17_49202939_T_C_b38	C	rs4794029	ENSG00000167083.6	GNGT2	ENSG00000167083_6:1	NA	0.1264	Brain_Caudate_basal_ganglia	0.000358155	4.758e-06	-0.286072	0.0783681	0.0635	OPPOSITE	0.02749	FALSE	FALSE
IOP EUR	chr17:49264218:C:T	chr17:49264218:T:C	rs9899665	-0.069	0.069	7.6e-08	49112101	49486677	374.576	eQTL	chr17_49203553_T_C_b38	C	rs7222840	ENSG00000167083.6	GNGT2	ENSG00000167083_6:1	NA	0.1264	Brain_Caudate_basal_ganglia	0.000358155	5.112e-06	-0.286072	0.0783681	0.0633	OPPOSITE	0.0001578	FALSE	FALSE
IOP EUR	chr17:49264218:C:T	chr17:49264218:T:C	rs9899665	-0.069	0.069	7.6e-08	49112101	49486677	374.576	eQTL	chr17_49182768_A_G_b38	G	rs8076725	ENSG00000167083.6	GNGT2	ENSG00000167083_6:1	NA	0.1264	Brain_Caudate_basal_ganglia	0.000345285	0.001239	-0.270224	0.0738201	0.0454	OPPOSITE	0.002918	FALSE	FALSE
IOP EUR	chr17:49264218:C:T	chr17:49264218:T:C	rs9899665	-0.069	0.069	7.6e-08	49112101	49486677	374.576	eQTL	chr17_49206453_C_T_b38	T	rs55634267	ENSG00000167083.6	GNGT2	ENSG00000167083_6:1	NA	0.1264	Brain_Caudate_basal_ganglia	0.00025237	1.055e-05	0.297018	0.0792644	-0.0613	OPPOSITE	0.07921	FALSE	FALSE
IOP EUR	chr9:133253728:T:A	chr9:133253728:A:T	rs10793962	-0.183	0.183	2.2e-12	132467383	133573026	1105.64	sQTL	chr9_133271182_T_C_b38	C	rs550057	ENSG00000175164.13	ABO	intron_9_133262168_133275962:1	chr9:133262168:133275962:clu_64554:ENSG00000175164.13	0.1263	Thyroid	7.4924e-07	0.3626	0.302534	0.0604324	0.0136	SAME	0.1263	FALSE	FALSE
IOP EUR	chr1:37627051:C:T	chr1:37627051:C:T	rs4074961	-0.089	0.089	4.4e-12	37436153	37706506	270.353	sQTL	chr1_37545150_C_T_b38	T	rs6704190	ENSG00000163877.10	SNIP1	intron_1_37540755_37552645:1	chr1:37540755:37552645:clu_48810:ENSG00000163877.10	0.1263	Prostate	2.56842e-11	0.0003004	-0.597457	0.0844576	0.0475	OPPOSITE	0.1099	TRUE	FALSE
IOP EUR	chr1:37627051:C:T	chr1:37627051:C:T	rs4074961	-0.089	0.089	4.4e-12	37436153	37706506	270.353	sQTL	chr1_37586844_C_T_b38	T	rs2294875	ENSG00000163877.10	SNIP1	intron_1_37540755_37552645:1	chr1:37540755:37552645:clu_48810:ENSG00000163877.10	0.1263	Prostate	2.42872e-12	0.0002964	-0.627632	0.08393	0.0474	OPPOSITE	0.002163	TRUE	FALSE
IOP EUR	chr1:37627051:C:T	chr1:37627051:C:T	rs4074961	-0.089	0.089	4.4e-12	37436153	37706506	270.353	sQTL	chr1_37584863_T_C_b38	C	rs12021739	ENSG00000163877.10	SNIP1	intron_1_37540755_37552645:1	chr1:37540755:37552645:clu_48810:ENSG00000163877.10	0.1263	Prostate	2.42872e-12	0.0003183	-0.627632	0.08393	0.0472	OPPOSITE	0.0006975	TRUE	FALSE
IOP EUR	chr1:37627051:C:T	chr1:37627051:C:T	rs4074961	-0.089	0.089	4.4e-12	37436153	37706506	270.353	sQTL	chr1_37548877_A_G_b38	G	rs11264069	ENSG00000163877.10	SNIP1	intron_1_37540755_37552645:1	chr1:37540755:37552645:clu_48810:ENSG00000163877.10	0.1263	Prostate	1.35264e-12	0.0003043	-0.631616	0.0833652	0.0474	OPPOSITE	0.006264	TRUE	FALSE
IOP EUR	chr1:37627051:C:T	chr1:37627051:C:T	rs4074961	-0.089	0.089	4.4e-12	37436153	37706506	270.353	sQTL	chr1_37572787_G_A_b38	A	rs10908356	ENSG00000163877.10	SNIP1	intron_1_37540755_37552645:1	chr1:37540755:37552645:clu_48810:ENSG00000163877.10	0.1263	Prostate	1.16127e-12	0.0003204	-0.632886	0.0832521	0.0471	OPPOSITE	0.002861	TRUE	FALSE
IOP EUR	chr1:37627051:C:T	chr1:37627051:C:T	rs4074961	-0.089	0.089	4.4e-12	37436153	37706506	270.353	sQTL	chr1_37569685_G_T_b38	T	rs10908355	ENSG00000163877.10	SNIP1	intron_1_37540755_37552645:1	chr1:37540755:37552645:clu_48810:ENSG00000163877.10	0.1263	Prostate	1.05904e-12	0.0003307	-0.634553	0.0833024	0.047	OPPOSITE	0.002861	TRUE	FALSE
IOP EUR	chr1:37627051:C:T	chr1:37627051:C:T	rs4074961	-0.089	0.089	4.4e-12	37436153	37706506	270.353	sQTL	chr1_37596105_G_C_b38	C	rs10908362	ENSG00000163877.10	SNIP1	intron_1_37540755_37552645:1	chr1:37540755:37552645:clu_48810:ENSG00000163877.10	0.1263	Prostate	7.56564e-13	0.000627	-0.634005	0.0826217	0.0453	OPPOSITE	0.001587	TRUE	FALSE
IOP EUR	chr17:46758936:C:T	chr17:46758936:T:C	rs9912530	0.091	0.091	2.4e-10	45841049	46875150	1034.1	eQTL	chr17_46738377_A_G_b38	G	rs7216231	ENSG00000185829.17	ARL17A	ENSG00000185829_17:3	NA	0.1259	Thyroid	0.947098	0.01848	0.00708605	0.106742	-0.0975	OPPOSITE	0.1247	FALSE	FALSE
IOP EUR	chr17:46758936:C:T	chr17:46758936:T:C	rs9912530	0.091	0.091	2.4e-10	45841049	46875150	1034.1	eQTL	chr17_46747418_C_T_b38	T	rs4246416	ENSG00000185829.17	ARL17A	ENSG00000185829_17:3	NA	0.1259	Thyroid	0.189908	0.01803	0.170252	0.129704	0.1043	SAME	0.001134	FALSE	FALSE
IOP EUR	chr6:158554684:C:T	chr6:158554684:C:T	rs9364973	0.087	0.087	7.1e-10	158459664	158726213	266.549	eQTL	chr6_158611638_C_A_b38	A	rs9457413	ENSG00000146425.10	DYNLT1	ENSG00000146425_10:1	NA	0.1259	Artery_Tibial	3.21748e-16	0.06091	0.185227	0.0219431	-0.0243	OPPOSITE	0.0004787	TRUE	FALSE
IOP EUR	chr6:158554684:C:T	chr6:158554684:C:T	rs9364973	0.087	0.087	7.1e-10	158459664	158726213	266.549	eQTL	chr6_158644726_C_G_b38	G	rs2306751	ENSG00000146425.10	DYNLT1	ENSG00000146425_10:1	NA	0.1259	Artery_Tibial	9.8345e-17	0.02505	0.189191	0.0220042	-0.0293	OPPOSITE	0.08397	TRUE	FALSE
IOP EUR	chr6:158554684:C:T	chr6:158554684:C:T	rs9364973	0.087	0.087	7.1e-10	158459664	158726213	266.549	eQTL	chr6_158625044_T_G_b38	G	rs6905898	ENSG00000146425.10	DYNLT1	ENSG00000146425_10:1	NA	0.1259	Artery_Tibial	4.12558e-17	0.06563	0.191056	0.0219316	-0.0238	OPPOSITE	0.002836	TRUE	FALSE
IOP EUR	chr6:158554684:C:T	chr6:158554684:C:T	rs9364973	0.087	0.087	7.1e-10	158459664	158726213	266.549	eQTL	chr6_158618862_A_G_b38	G	rs12665681	ENSG00000146425.10	DYNLT1	ENSG00000146425_10:1	NA	0.1259	Artery_Tibial	4.12558e-17	0.04457	0.191056	0.0219316	-0.0296	OPPOSITE	0.0008179	TRUE	FALSE
IOP EUR	chr6:158554684:C:T	chr6:158554684:C:T	rs9364973	0.087	0.087	7.1e-10	158459664	158726213	266.549	eQTL	chr6_158642578_T_G_b38	G	rs3757078	ENSG00000146425.10	DYNLT1	ENSG00000146425_10:1	NA	0.1259	Artery_Tibial	2.58311e-17	2.786e-05	0.193051	0.0220071	-0.0681	OPPOSITE	0.03775	TRUE	FALSE
IOP EUR	chr3:50143702:G:T	chr3:50143702:T:G	rs2526385	0.096	0.096	3e-09	49099706	51176533	2076.83	sQTL	chr3_50150163_G_C_b38	C	rs2526398	ENSG00000001617.11	SEMA3F	intron_3_50159734_50173793:1	chr3:50159734:50173793:clu_38547:ENSG00000001617.11	0.1259	Spleen	2.06633e-08	0.003576	-0.56029	0.0959504	-0.0394	SAME	0.001708	FALSE	FALSE
IOP EUR	chr3:50143702:G:T	chr3:50143702:T:G	rs2526385	0.096	0.096	3e-09	49099706	51176533	2076.83	sQTL	chr3_50171616_G_A_b38	A	rs2624835	ENSG00000001617.11	SEMA3F	intron_3_50159734_50173793:1	chr3:50159734:50173793:clu_38547:ENSG00000001617.11	0.1259	Spleen	1.03454e-08	0.001599	-0.554427	0.0928202	-0.043	SAME	0.001683	FALSE	FALSE
IOP EUR	chr3:50143702:G:T	chr3:50143702:T:G	rs2526385	0.096	0.096	3e-09	49099706	51176533	2076.83	sQTL	chr3_50160982_C_T_b38	T	rs2624841	ENSG00000001617.11	SEMA3F	intron_3_50159734_50173793:1	chr3:50159734:50173793:clu_38547:ENSG00000001617.11	0.1259	Spleen	5.75718e-09	0.002478	-0.568502	0.0934278	-0.0412	SAME	0.1167	FALSE	FALSE
IOP EUR	chr3:50143702:G:T	chr3:50143702:T:G	rs2526385	0.096	0.096	3e-09	49099706	51176533	2076.83	sQTL	chr3_50175079_G_T_b38	T	rs2624833	ENSG00000001617.11	SEMA3F	intron_3_50159734_50173793:1	chr3:50159734:50173793:clu_38547:ENSG00000001617.11	0.1259	Spleen	2.93415e-09	0.001786	-0.571855	0.0920579	-0.0427	SAME	0.00212	FALSE	FALSE
IOP EUR	chr3:50143702:G:T	chr3:50143702:T:G	rs2526385	0.096	0.096	3e-09	49099706	51176533	2076.83	sQTL	chr3_50168209_C_G_b38	G	rs2624838	ENSG00000001617.11	SEMA3F	intron_3_50159734_50173793:1	chr3:50159734:50173793:clu_38547:ENSG00000001617.11	0.1259	Spleen	7.78268e-10	0.001966	-0.593859	0.0919679	-0.042	SAME	0.003681	FALSE	FALSE
IOP EUR	chr3:50162314:G:A	chr3:50162314:A:G	rs11710277	-0.12	0.12	5.2e-07	49112704	51208992	2096.29	sQTL	chr3_50150163_G_C_b38	C	rs2526398	ENSG00000001617.11	SEMA3F	intron_3_50159734_50173793:1	chr3:50159734:50173793:clu_38547:ENSG00000001617.11	0.1259	Spleen	2.06633e-08	0.003576	-0.56029	0.0959504	-0.0394	SAME	0.001708	FALSE	FALSE
IOP EUR	chr3:50162314:G:A	chr3:50162314:A:G	rs11710277	-0.12	0.12	5.2e-07	49112704	51208992	2096.29	sQTL	chr3_50171616_G_A_b38	A	rs2624835	ENSG00000001617.11	SEMA3F	intron_3_50159734_50173793:1	chr3:50159734:50173793:clu_38547:ENSG00000001617.11	0.1259	Spleen	1.03454e-08	0.001599	-0.554427	0.0928202	-0.043	SAME	0.001683	FALSE	FALSE
IOP EUR	chr3:50162314:G:A	chr3:50162314:A:G	rs11710277	-0.12	0.12	5.2e-07	49112704	51208992	2096.29	sQTL	chr3_50160982_C_T_b38	T	rs2624841	ENSG00000001617.11	SEMA3F	intron_3_50159734_50173793:1	chr3:50159734:50173793:clu_38547:ENSG00000001617.11	0.1259	Spleen	5.75718e-09	0.002478	-0.568502	0.0934278	-0.0412	SAME	0.1167	FALSE	FALSE
IOP EUR	chr3:50162314:G:A	chr3:50162314:A:G	rs11710277	-0.12	0.12	5.2e-07	49112704	51208992	2096.29	sQTL	chr3_50175079_G_T_b38	T	rs2624833	ENSG00000001617.11	SEMA3F	intron_3_50159734_50173793:1	chr3:50159734:50173793:clu_38547:ENSG00000001617.11	0.1259	Spleen	2.93415e-09	0.001786	-0.571855	0.0920579	-0.0427	SAME	0.002121	FALSE	FALSE
IOP EUR	chr3:50162314:G:A	chr3:50162314:A:G	rs11710277	-0.12	0.12	5.2e-07	49112704	51208992	2096.29	sQTL	chr3_50168209_C_G_b38	G	rs2624838	ENSG00000001617.11	SEMA3F	intron_3_50159734_50173793:1	chr3:50159734:50173793:clu_38547:ENSG00000001617.11	0.1259	Spleen	7.78268e-10	0.001966	-0.593859	0.0919679	-0.042	SAME	0.003682	FALSE	FALSE
IOP EUR	chr22:37788844:C:T	chr22:37788844:C:T	rs6000889	0.094	0.094	2e-12	37531706	38151712	620.006	eQTL	chr22_37833897_T_C_b38	C	rs55770255	ENSG00000100129.17	EIF3L	ENSG00000100129_17:1	NA	0.1258	Adipose_Visceral_Omentum	3.12786e-10	0.002747	0.349727	0.0541718	-0.0815	OPPOSITE	0.003438	TRUE	FALSE
IOP EUR	chr22:37788844:C:T	chr22:37788844:C:T	rs6000889	0.094	0.094	2e-12	37531706	38151712	620.006	eQTL	chr22_37849255_C_G_b38	G	rs6000907	ENSG00000100129.17	EIF3L	ENSG00000100129_17:1	NA	0.1258	Adipose_Visceral_Omentum	2.55352e-10	0.003139	0.32959	0.0507862	-0.0795	OPPOSITE	0.1171	TRUE	FALSE
IOP EUR	chr22:37788844:C:T	chr22:37788844:C:T	rs6000889	0.094	0.094	2e-12	37531706	38151712	620.006	eQTL	chr22_37823936_C_T_b38	T	rs1800694	ENSG00000100129.17	EIF3L	ENSG00000100129_17:1	NA	0.1258	Adipose_Visceral_Omentum	1.67866e-10	0.002637	0.35689	0.0544094	-0.0825	OPPOSITE	0.005246	TRUE	FALSE
IOP EUR	chr11:86699199:C:T	chr11:86699199:C:T	rs2433414	-0.128	0.128	6.9e-16	85657025	86862386	1205.36	eQTL	chr11_86672637_G_A_b38	A	rs670736	ENSG00000151376.16	ME3	ENSG00000151376_16:1	NA	0.1258	Brain_Hypothalamus	0.000766	0.01001	-0.188885	0.0548086	0.0513	OPPOSITE	0.0629	FALSE	FALSE
IOP EUR	chr11:86699199:C:T	chr11:86699199:C:T	rs2433414	-0.128	0.128	6.9e-16	85657025	86862386	1205.36	eQTL	chr11_86672834_C_A_b38	A	rs61703751	ENSG00000151376.16	ME3	ENSG00000151376_16:1	NA	0.1258	Brain_Hypothalamus	0.000766	0.009836	0.188885	0.0548086	-0.0515	OPPOSITE	0.05118	FALSE	FALSE
IOP EUR	chr11:86699199:C:T	chr11:86699199:C:T	rs2433414	-0.128	0.128	6.9e-16	85657025	86862386	1205.36	eQTL	chr11_86673021_C_G_b38	G	rs12098937	ENSG00000151376.16	ME3	ENSG00000151376_16:1	NA	0.1258	Brain_Hypothalamus	0.000766	0.01046	0.188885	0.0548086	-0.0511	OPPOSITE	0.0117	FALSE	FALSE
IOP EUR	chr11:86789159:C:T	chr11:86789159:C:T	rs11606902	-0.098	0.098	6.1e-10	86666300	86916653	250.353	eQTL	chr11_86672637_G_A_b38	A	rs670736	ENSG00000151376.16	ME3	ENSG00000151376_16:1	NA	0.1258	Brain_Hypothalamus	0.000766	0.01001	-0.188885	0.0548086	0.0513	OPPOSITE	0.0629	FALSE	FALSE
IOP EUR	chr11:86789159:C:T	chr11:86789159:C:T	rs11606902	-0.098	0.098	6.1e-10	86666300	86916653	250.353	eQTL	chr11_86672834_C_A_b38	A	rs61703751	ENSG00000151376.16	ME3	ENSG00000151376_16:1	NA	0.1258	Brain_Hypothalamus	0.000766	0.009836	0.188885	0.0548086	-0.0515	OPPOSITE	0.04408	FALSE	FALSE
IOP EUR	chr11:86789159:C:T	chr11:86789159:C:T	rs11606902	-0.098	0.098	6.1e-10	86666300	86916653	250.353	eQTL	chr11_86673021_C_G_b38	G	rs12098937	ENSG00000151376.16	ME3	ENSG00000151376_16:1	NA	0.1258	Brain_Hypothalamus	0.000766	0.01046	0.188885	0.0548086	-0.0511	OPPOSITE	0.0188	FALSE	FALSE
IOP EUR	chr5:14820308:G:A	chr5:14820308:A:G	rs368503	0.111	0.111	5.1e-15	14701290	14908385	207.095	eQTL	chr5_14847222_G_A_b38	A	rs1061813	ENSG00000154122.12	ANKH	ENSG00000154122_12:1	NA	0.1257	Cells_Cultured_fibroblasts	4.25278e-10	0.0001318	-0.168281	0.0262987	-0.0499	SAME	0.005531	TRUE	FALSE
IOP EUR	chr5:14820308:G:A	chr5:14820308:A:G	rs368503	0.111	0.111	5.1e-15	14701290	14908385	207.095	eQTL	chr5_14828938_A_G_b38	G	rs1812658	ENSG00000154122.12	ANKH	ENSG00000154122_12:1	NA	0.1257	Cells_Cultured_fibroblasts	7.59101e-11	0.0001151	-0.175574	0.0262709	-0.0503	SAME	0.01116	TRUE	FALSE
IOP EUR	chr5:14820308:G:A	chr5:14820308:A:G	rs368503	0.111	0.111	5.1e-15	14701290	14908385	207.095	eQTL	chr5_14833689_A_G_b38	G	rs39636	ENSG00000154122.12	ANKH	ENSG00000154122_12:1	NA	0.1257	Cells_Cultured_fibroblasts	6.83631e-11	0.0001076	-0.175627	0.0262121	-0.0505	SAME	0.003029	TRUE	FALSE
IOP EUR	chr5:14820308:G:A	chr5:14820308:A:G	rs368503	0.111	0.111	5.1e-15	14701290	14908385	207.095	eQTL	chr5_14794759_C_T_b38	T	rs879253	ENSG00000154122.12	ANKH	ENSG00000154122_12:1	NA	0.1257	Cells_Cultured_fibroblasts	2.75955e-12	0.0003108	-0.185824	0.0257878	-0.0469	SAME	0.106	TRUE	FALSE
IOP EUR	chr3:50162314:G:A	chr3:50162314:A:G	rs11710277	-0.12	0.12	5.2e-07	49112704	51208992	2096.29	sQTL	chr3_50195884_C_T_b38	T	rs13064381	ENSG00000001617.11	SEMA3F	intron_3_50183564_50184592:1	chr3:50183564:50184592:clu_41474:ENSG00000001617.11	0.1255	Esophagus_Mucosa	2.94644e-33	0.001097	-0.718622	0.0552642	-0.0444	SAME	0.001285	FALSE	FALSE
IOP EUR	chr3:50162314:G:A	chr3:50162314:A:G	rs11710277	-0.12	0.12	5.2e-07	49112704	51208992	2096.29	sQTL	chr3_50186792_A_G_b38	G	rs12632110	ENSG00000001617.11	SEMA3F	intron_3_50183564_50184592:1	chr3:50183564:50184592:clu_41474:ENSG00000001617.11	0.1255	Esophagus_Mucosa	2.71195e-33	0.001133	0.710286	0.0545869	0.0443	SAME	0.007889	FALSE	FALSE
IOP EUR	chr3:50162314:G:A	chr3:50162314:A:G	rs11710277	-0.12	0.12	5.2e-07	49112704	51208992	2096.29	sQTL	chr3_50187129_G_A_b38	A	rs12637671	ENSG00000001617.11	SEMA3F	intron_3_50183564_50184592:1	chr3:50183564:50184592:clu_41474:ENSG00000001617.11	0.1255	Esophagus_Mucosa	5.48316e-36	0.0009569	0.73703	0.0539983	0.0449	SAME	0.01012	FALSE	FALSE
IOP EUR	chr3:50162314:G:A	chr3:50162314:A:G	rs11710277	-0.12	0.12	5.2e-07	49112704	51208992	2096.29	sQTL	chr3_50185493_T_A_b38	A	rs1046956	ENSG00000001617.11	SEMA3F	intron_3_50183564_50184592:1	chr3:50183564:50184592:clu_41474:ENSG00000001617.11	0.1255	Esophagus_Mucosa	5.48316e-36	0.001029	0.73703	0.0539983	0.0447	SAME	0.0008418	FALSE	FALSE
IOP EUR	chr3:50162314:G:A	chr3:50162314:A:G	rs11710277	-0.12	0.12	5.2e-07	49112704	51208992	2096.29	sQTL	chr3_50184282_A_G_b38	G	rs13067082	ENSG00000001617.11	SEMA3F	intron_3_50183564_50184592:1	chr3:50183564:50184592:clu_41474:ENSG00000001617.11	0.1255	Esophagus_Mucosa	1.96304e-36	0.001148	0.742006	0.0539508	0.0443	SAME	0.1053	FALSE	FALSE
IOP EUR	chr3:50143702:G:T	chr3:50143702:T:G	rs2526385	0.096	0.096	3e-09	49099706	51176533	2076.83	sQTL	chr3_50195884_C_T_b38	T	rs13064381	ENSG00000001617.11	SEMA3F	intron_3_50183564_50184592:1	chr3:50183564:50184592:clu_41474:ENSG00000001617.11	0.1254	Esophagus_Mucosa	2.94644e-33	0.001097	-0.718622	0.0552642	-0.0444	SAME	0.001285	FALSE	FALSE
IOP EUR	chr3:50143702:G:T	chr3:50143702:T:G	rs2526385	0.096	0.096	3e-09	49099706	51176533	2076.83	sQTL	chr3_50186792_A_G_b38	G	rs12632110	ENSG00000001617.11	SEMA3F	intron_3_50183564_50184592:1	chr3:50183564:50184592:clu_41474:ENSG00000001617.11	0.1254	Esophagus_Mucosa	2.71195e-33	0.001133	0.710286	0.0545869	0.0443	SAME	0.007888	FALSE	FALSE
IOP EUR	chr3:50143702:G:T	chr3:50143702:T:G	rs2526385	0.096	0.096	3e-09	49099706	51176533	2076.83	sQTL	chr3_50187129_G_A_b38	A	rs12637671	ENSG00000001617.11	SEMA3F	intron_3_50183564_50184592:1	chr3:50183564:50184592:clu_41474:ENSG00000001617.11	0.1254	Esophagus_Mucosa	5.48316e-36	0.0009569	0.73703	0.0539983	0.0449	SAME	0.01012	FALSE	FALSE
IOP EUR	chr3:50143702:G:T	chr3:50143702:T:G	rs2526385	0.096	0.096	3e-09	49099706	51176533	2076.83	sQTL	chr3_50185493_T_A_b38	A	rs1046956	ENSG00000001617.11	SEMA3F	intron_3_50183564_50184592:1	chr3:50183564:50184592:clu_41474:ENSG00000001617.11	0.1254	Esophagus_Mucosa	5.48316e-36	0.001029	0.73703	0.0539983	0.0447	SAME	0.0008416	FALSE	FALSE
IOP EUR	chr3:50143702:G:T	chr3:50143702:T:G	rs2526385	0.096	0.096	3e-09	49099706	51176533	2076.83	sQTL	chr3_50184282_A_G_b38	G	rs13067082	ENSG00000001617.11	SEMA3F	intron_3_50183564_50184592:1	chr3:50183564:50184592:clu_41474:ENSG00000001617.11	0.1254	Esophagus_Mucosa	1.96304e-36	0.001148	0.742006	0.0539508	0.0443	SAME	0.1053	FALSE	FALSE
IOP EUR	chr9:133253728:T:A	chr9:133253728:A:T	rs10793962	-0.183	0.183	2.2e-12	132467383	133573026	1105.64	sQTL	chr9_133271182_T_C_b38	C	rs550057	ENSG00000175164.13	ABO	intron_9_133257542_133258097:1	chr9:133257542:133258097:clu_60494:ENSG00000175164.13	0.1251	Adipose_Subcutaneous	3.66553e-10	0.3626	-0.404116	0.0633118	0.0136	OPPOSITE	0.1251	FALSE	FALSE
IOP EUR	chr9:133253728:T:A	chr9:133253728:A:T	rs10793962	-0.183	0.183	2.2e-12	132467383	133573026	1105.64	sQTL	chr9_133271182_T_C_b38	C	rs550057	ENSG00000175164.13	ABO	intron_9_133257542_133258097:1	chr9:133257542:133258097:clu_60494:ENSG00000175164.13	0.1251	Adipose_Subcutaneous	3.66553e-10	0.3626	-0.404116	0.0633118	0.0136	OPPOSITE	0.1251	FALSE	FALSE
IOP EUR	chr7:116511284:C:T	chr7:116511284:T:C	rs10281637	-0.225	0.225	2.5e-56	116102074	116634781	532.707	sQTL	chr7_116527154_C_T_b38	T	rs926198	ENSG00000105974.11	CAV1	intron_7_116526388_116526525:1	chr7:116526388:116526525:clu_27721:ENSG00000105974.11	0.1251	Ovary	0.00288328	3.274e-18	0.261155	0.0861268	-0.1195	OPPOSITE	0.1235	FALSE	FALSE
IOP EUR	chr7:116511284:C:T	chr7:116511284:T:C	rs10281637	-0.225	0.225	2.5e-56	116102074	116634781	532.707	sQTL	chr7_116527390_A_T_b38	T	rs917664	ENSG00000105974.11	CAV1	intron_7_116526388_116526525:1	chr7:116526388:116526525:clu_27721:ENSG00000105974.11	0.1251	Ovary	0.00288328	3.345e-18	0.261155	0.0861268	-0.1194	OPPOSITE	0.001628	FALSE	FALSE
IOP EUR	chr16:89752083:C:T	chr16:89752083:T:C	rs3743860	0.102	0.102	4.2e-15	89279030	90094871	815.841	sQTL	chr16_89684919_G_C_b38	C	rs457708	ENSG00000185324.21	CDK10	intron_16_89687815_89689252:1	chr16:89687815:89689252:clu_20371:ENSG00000185324.21	0.1251	Thyroid	4.88031e-13	0.03026	0.693936	0.0936795	0.0441	SAME	0.003073	FALSE	FALSE
IOP EUR	chr16:89752083:C:T	chr16:89752083:T:C	rs3743860	0.102	0.102	4.2e-15	89279030	90094871	815.841	sQTL	chr16_89684919_G_C_b38	C	rs457708	ENSG00000185324.21	CDK10	intron_16_89687815_89689252:1	chr16:89687815:89689252:clu_20371:ENSG00000185324.21	0.1251	Thyroid	4.88031e-13	0.03026	0.693936	0.0936795	0.0441	SAME	0.003073	FALSE	FALSE
IOP EUR	chr16:89752083:C:T	chr16:89752083:T:C	rs3743860	0.102	0.102	4.2e-15	89279030	90094871	815.841	sQTL	chr16_89687847_T_G_b38	G	rs258324	ENSG00000185324.21	CDK10	intron_16_89687815_89689252:1	chr16:89687815:89689252:clu_20371:ENSG00000185324.21	0.1251	Thyroid	1.85307e-13	0.04129	0.701065	0.092883	0.0414	SAME	0.122	FALSE	FALSE
IOP EUR	chr16:89752083:C:T	chr16:89752083:T:C	rs3743860	0.102	0.102	4.2e-15	89279030	90094871	815.841	sQTL	chr16_89687847_T_G_b38	G	rs258324	ENSG00000185324.21	CDK10	intron_16_89687815_89689252:1	chr16:89687815:89689252:clu_20371:ENSG00000185324.21	0.1251	Thyroid	1.85307e-13	0.04129	0.701065	0.092883	0.0414	SAME	0.122	FALSE	FALSE
IOP EUR	chr5:72400091:G:C	chr5:72400091:C:G	rs10036789	0.079	0.079	7.7e-10	72149214	72913352	764.138	sQTL	chr5_72225855_T_C_b38	C	rs2289281	ENSG00000113048.16	MRPS27	intron_5_72223850_72226057:2	chr5:72223850:72226057:clu_24958:ENSG00000113048.16	0.1251	Brain_Amygdala	0.330654	3.737e-06	0.196698	0.201253	-0.095	OPPOSITE	0.1199	FALSE	FALSE
IOP EUR	chr5:72400091:G:C	chr5:72400091:C:G	rs10036789	0.079	0.079	7.7e-10	72149214	72913352	764.138	sQTL	chr5_72225700_C_G_b38	G	rs9293820	ENSG00000113048.16	MRPS27	intron_5_72223850_72226057:2	chr5:72223850:72226057:clu_24958:ENSG00000113048.16	0.1251	Brain_Amygdala	0.330654	4.259e-06	0.196698	0.201253	-0.0945	OPPOSITE	0.005223	FALSE	FALSE
IOP EUR	chr22:19854787:G:A	chr22:19854787:G:A	rs17534001	0.16	0.16	5.2e-12	19772762	19992751	219.989	sQTL	chr22_19873604_T_C_b38	C	rs7285948	ENSG00000184470.20	TXNRD2	intron_22_19878437_19880179:1	chr22:19878437:19880179:clu_28433:ENSG00000184470.20	0.1247	Adipose_Subcutaneous	0.0058887	8.568e-09	-0.200475	0.0725156	-0.1058	SAME	0.001088	FALSE	FALSE
IOP EUR	chr22:19854787:G:A	chr22:19854787:G:A	rs17534001	0.16	0.16	5.2e-12	19772762	19992751	219.989	sQTL	chr22_19873703_T_C_b38	C	rs7286104	ENSG00000184470.20	TXNRD2	intron_22_19878437_19880179:1	chr22:19878437:19880179:clu_28433:ENSG00000184470.20	0.1247	Adipose_Subcutaneous	0.0058887	1.032e-08	-0.200475	0.0725156	-0.1053	SAME	0.000479	FALSE	FALSE
IOP EUR	chr22:19854787:G:A	chr22:19854787:G:A	rs17534001	0.16	0.16	5.2e-12	19772762	19992751	219.989	sQTL	chr22_19878671_G_C_b38	C	rs5993849	ENSG00000184470.20	TXNRD2	intron_22_19878437_19880179:1	chr22:19878437:19880179:clu_28433:ENSG00000184470.20	0.1247	Adipose_Subcutaneous	0.00213477	5.395e-09	-0.220968	0.0716203	-0.1077	SAME	0.1232	FALSE	FALSE
IOP EUR	chr16:89752083:C:T	chr16:89752083:T:C	rs3743860	0.102	0.102	4.2e-15	89279030	90094871	815.841	sQTL	chr16_89718699_T_C_b38	C	rs62068372	ENSG00000185324.21	CDK10	intron_16_89687815_89690553:2	chr16:89687815:89690553:clu_16911:ENSG00000185324.21	0.1245	Heart_Atrial_Appendage	6.42055e-06	0.6278	0.324622	0.0708408	0.0074	SAME	0.07165	FALSE	FALSE
IOP EUR	chr16:89752083:C:T	chr16:89752083:T:C	rs3743860	0.102	0.102	4.2e-15	89279030	90094871	815.841	sQTL	chr16_89719412_T_C_b38	C	rs56112321	ENSG00000185324.21	CDK10	intron_16_89687815_89690553:2	chr16:89687815:89690553:clu_16911:ENSG00000185324.21	0.1245	Heart_Atrial_Appendage	4.52373e-06	0.6479	0.325937	0.0699503	0.007	SAME	0.05282	FALSE	FALSE
IOP EUR	chr14:74498200:C:T	chr14:74498200:T:C	rs74384554	0.417	0.417	1.2e-11	73522406	75244145	1721.74	sQTL	chr14_74921480_C_T_b38	T	rs7156590	ENSG00000198208.11	RPS6KL1	intron_14_74922485_74923180:1	chr14:74922485:74923180:clu_21115:ENSG00000198208.11	0.1243	Artery_Tibial	0.00600222	0.01387	-0.17672	0.0640708	0.0327	OPPOSITE	0.003272	FALSE	FALSE
IOP EUR	chr14:74498200:C:T	chr14:74498200:T:C	rs74384554	0.417	0.417	1.2e-11	73522406	75244145	1721.74	sQTL	chr14_74922371_G_A_b38	A	rs11159109	ENSG00000198208.11	RPS6KL1	intron_14_74922485_74923180:1	chr14:74922485:74923180:clu_21115:ENSG00000198208.11	0.1243	Artery_Tibial	0.00479754	0.01378	-0.188305	0.0664999	0.0328	OPPOSITE	0.1211	FALSE	FALSE
IOP EUR	chr2:217802649:T:A	chr2:217802649:T:C	rs3791979	-0.081	0.081	1.4e-09	217752166	217907704	155.538	sQTL	chr2_217841444_C_A_b38	A	rs1000978	ENSG00000079308.16	TNS1	intron_2_217841285_217847510:3	chr2:217841285:217847510:clu_51824:ENSG00000079308.16	0.1243	Breast_Mammary_Tissue	0.0134475	0.1066	-0.176315	0.070992	-0.0222	SAME	0.01189	FALSE	FALSE
IOP EUR	chr2:217802649:T:A	chr2:217802649:T:C	rs3791979	-0.081	0.081	1.4e-09	217752166	217907704	155.538	sQTL	chr2_217840925_C_T_b38	T	rs55764538	ENSG00000079308.16	TNS1	intron_2_217841285_217847510:3	chr2:217841285:217847510:clu_51824:ENSG00000079308.16	0.1243	Breast_Mammary_Tissue	0.0069716	5.413e-05	-0.193599	0.0713509	0.0612	OPPOSITE	0.04142	FALSE	FALSE
IOP EUR	chr2:217802649:T:A	chr2:217802649:T:C	rs3791979	-0.081	0.081	1.4e-09	217752166	217907704	155.538	sQTL	chr2_217841225_T_C_b38	C	rs1000980	ENSG00000079308.16	TNS1	intron_2_217841285_217847510:3	chr2:217841285:217847510:clu_51824:ENSG00000079308.16	0.1243	Breast_Mammary_Tissue	0.0069716	0.1094	-0.193599	0.0713509	-0.0221	SAME	0.04142	FALSE	FALSE
IOP EUR	chr2:217802649:T:A	chr2:217802649:T:C	rs3791979	-0.081	0.081	1.4e-09	217752166	217907704	155.538	sQTL	chr2_217841536_G_A_b38	A	rs2571454	ENSG00000079308.16	TNS1	intron_2_217841285_217847510:3	chr2:217841285:217847510:clu_51824:ENSG00000079308.16	0.1243	Breast_Mammary_Tissue	0.0069716	0.1017	-0.193599	0.0713509	-0.0225	SAME	0.02953	FALSE	FALSE
IOP EUR	chr13:73065233:G:A	chr13:73065233:G:A	rs9530143	0.077	0.077	2.3e-08	72567497	73198693	631.196	eQTL	chr13_73072892_T_G_b38	G	rs56049626	ENSG00000102554.13	KLF5	ENSG00000102554_13:1	NA	0.1242	Heart_Atrial_Appendage	1.77113e-11	0.5485	-0.315458	0.0451328	0.009	OPPOSITE	0.0434	TRUE	FALSE
IOP EUR	chr13:73065233:G:A	chr13:73065233:G:A	rs9530143	0.077	0.077	2.3e-08	72567497	73198693	631.196	eQTL	chr13_73060721_C_T_b38	T	rs41286076	ENSG00000102554.13	KLF5	ENSG00000102554_13:1	NA	0.1242	Heart_Atrial_Appendage	1.39132e-11	0.5744	-0.31829	0.0452835	0.0084	OPPOSITE	0.08084	TRUE	FALSE
IOP EUR	chr5:72400091:G:C	chr5:72400091:C:G	rs10036789	0.079	0.079	7.7e-10	72149214	72913352	764.138	eQTL	chr5_72248493_C_T_b38	T	rs11949953	ENSG00000113048.16	MRPS27	ENSG00000113048_16:1	NA	0.1241	Brain_Cerebellar_Hemisphere	1.8081e-16	0.02108	-0.494821	0.0526067	0.0309	OPPOSITE	0.000982	TRUE	FALSE
IOP EUR	chr5:72400091:G:C	chr5:72400091:C:G	rs10036789	0.079	0.079	7.7e-10	72149214	72913352	764.138	eQTL	chr5_72238380_T_C_b38	C	rs16876653	ENSG00000113048.16	MRPS27	ENSG00000113048_16:1	NA	0.1241	Brain_Cerebellar_Hemisphere	2.14654e-18	0.01917	-0.523102	0.0514211	0.0313	OPPOSITE	0.003475	TRUE	FALSE
IOP EUR	chr5:72400091:G:C	chr5:72400091:C:G	rs10036789	0.079	0.079	7.7e-10	72149214	72913352	764.138	eQTL	chr5_72244777_T_C_b38	C	rs1982192	ENSG00000113048.16	MRPS27	ENSG00000113048_16:1	NA	0.1241	Brain_Cerebellar_Hemisphere	2.14654e-18	0.02171	-0.523102	0.0514211	0.0307	OPPOSITE	0.0004852	TRUE	FALSE
IOP EUR	chr5:72400091:G:C	chr5:72400091:C:G	rs10036789	0.079	0.079	7.7e-10	72149214	72913352	764.138	eQTL	chr5_72258351_A_C_b38	C	rs6453523	ENSG00000113048.16	MRPS27	ENSG00000113048_16:1	NA	0.1241	Brain_Cerebellar_Hemisphere	2.14654e-18	0.02261	-0.523102	0.0514211	0.0305	OPPOSITE	0.0002006	TRUE	FALSE
IOP EUR	chr5:72400091:G:C	chr5:72400091:C:G	rs10036789	0.079	0.079	7.7e-10	72149214	72913352	764.138	eQTL	chr5_72219789_A_G_b38	G	rs6831	ENSG00000113048.16	MRPS27	ENSG00000113048_16:1	NA	0.1241	Brain_Cerebellar_Hemisphere	3.32401e-22	0.008752	-0.568281	0.0486754	0.0352	OPPOSITE	0.1189	TRUE	FALSE
IOP EUR	chr1:112639117:G:C	chr1:112639117:C:G	rs61818802	-0.097	0.097	6.1e-10	112429797	112761645	331.848	sQTL	chr1_112540817_C_T_b38	T	rs10745330	ENSG00000007341.18	ST7L	intron_1_112526111_112540779:1	chr1:112526111:112540779:clu_42448:ENSG00000007341.18	0.1241	Brain_Caudate_basal_ganglia	1.56687e-14	0.2035	-0.764991	0.0908723	0.0166	OPPOSITE	0.124	FALSE	FALSE
IOP EUR	chr1:31726197:G:C	chr1:31726197:G:C	rs945211	-0.073	0.073	3e-08	31549302	31933635	384.333	sQTL	chr1_31698605_T_G_b38	G	rs2228550	ENSG00000084636.17	COL16A1	intron_1_31698172_31698483:1	chr1:31698172:31698483:clu_95710:ENSG00000084636.17	0.1238	Testis	0.000199456	2.893e-07	0.337154	0.0895133	0.0698	SAME	0.06486	FALSE	FALSE
IOP EUR	chr1:31726197:G:C	chr1:31726197:G:C	rs945211	-0.073	0.073	3e-08	31549302	31933635	384.333	sQTL	chr1_31698605_T_G_b38	G	rs2228550	ENSG00000084636.17	COL16A1	intron_1_31698172_31698483:1	chr1:31698172:31698483:clu_95710:ENSG00000084636.17	0.1238	Testis	0.000199456	2.893e-07	0.337154	0.0895133	0.0698	SAME	0.06486	FALSE	FALSE
IOP EUR	chr1:31726197:G:C	chr1:31726197:G:C	rs945211	-0.073	0.073	3e-08	31549302	31933635	384.333	sQTL	chr1_31698349_G_C_b38	C	rs2297674	ENSG00000084636.17	COL16A1	intron_1_31698172_31698483:1	chr1:31698172:31698483:clu_95710:ENSG00000084636.17	0.1238	Testis	0.000168381	1.425e-07	0.331765	0.0870626	0.0714	SAME	0.04873	FALSE	FALSE
IOP EUR	chr1:31726197:G:C	chr1:31726197:G:C	rs945211	-0.073	0.073	3e-08	31549302	31933635	384.333	sQTL	chr1_31698349_G_C_b38	C	rs2297674	ENSG00000084636.17	COL16A1	intron_1_31698172_31698483:1	chr1:31698172:31698483:clu_95710:ENSG00000084636.17	0.1238	Testis	0.000168381	1.425e-07	0.331765	0.0870626	0.0714	SAME	0.04873	FALSE	FALSE
IOP EUR	chr1:31726197:G:C	chr1:31726197:G:C	rs945211	-0.073	0.073	3e-08	31549302	31933635	384.333	sQTL	chr1_31699894_G_T_b38	T	rs2228552	ENSG00000084636.17	COL16A1	intron_1_31698172_31698483:1	chr1:31698172:31698483:clu_95710:ENSG00000084636.17	0.1238	Testis	0.000135635	4.805e-08	0.340399	0.0880403	0.0735	SAME	0.0102	FALSE	FALSE
IOP EUR	chr1:31726197:G:C	chr1:31726197:G:C	rs945211	-0.073	0.073	3e-08	31549302	31933635	384.333	sQTL	chr1_31699894_G_T_b38	T	rs2228552	ENSG00000084636.17	COL16A1	intron_1_31698172_31698483:1	chr1:31698172:31698483:clu_95710:ENSG00000084636.17	0.1238	Testis	0.000135635	4.805e-08	0.340399	0.0880403	0.0735	SAME	0.0102	FALSE	FALSE
IOP EUR	chr14:50188589:C:T	chr14:50385916:T:C	rs61755579	0.253	0.253	4.4e-11	49599349	50872386	1273.04	eQTL	chr14_50815949_T_G_b38	G	rs59394355	ENSG00000100503.23	NIN	ENSG00000100503_23:1	NA	0.1236	Brain_Cortex	0.00156856	0.04723	-0.290381	0.0903156	-0.0436	SAME	0.03618	FALSE	FALSE
IOP EUR	chr14:50188589:C:T	chr14:50385916:T:C	rs61755579	0.253	0.253	4.4e-11	49599349	50872386	1273.04	eQTL	chr14_50816070_G_A_b38	A	rs72683648	ENSG00000100503.23	NIN	ENSG00000100503_23:1	NA	0.1236	Brain_Cortex	0.00156856	0.05657	-0.290381	0.0903156	-0.0422	SAME	0.03618	FALSE	FALSE
IOP EUR	chr14:50188589:C:T	chr14:50385916:T:C	rs61755579	0.253	0.253	4.4e-11	49599349	50872386	1273.04	eQTL	chr14_50816205_G_C_b38	C	rs72683649	ENSG00000100503.23	NIN	ENSG00000100503_23:1	NA	0.1236	Brain_Cortex	0.00156856	0.05297	-0.290381	0.0903156	-0.0431	SAME	0.01508	FALSE	FALSE
IOP EUR	chr14:50188589:C:T	chr14:50385916:T:C	rs61755579	0.253	0.253	4.4e-11	49599349	50872386	1273.04	eQTL	chr14_50816104_C_G_b38	G	rs12882136	ENSG00000100503.23	NIN	ENSG00000100503_23:1	NA	0.1236	Brain_Cortex	0.00154341	0.06083	0.264671	0.0821933	0.0409	SAME	0.03618	FALSE	FALSE
IOP EUR	chr1:37627051:C:T	chr1:37627051:C:T	rs4074961	-0.089	0.089	4.4e-12	37436153	37706506	270.353	sQTL	chr1_37519036_C_A_b38	A	rs6669330	ENSG00000163877.10	SNIP1	intron_1_37540755_37552645:1	chr1:37540755:37552645:clu_49584:ENSG00000163877.10	0.1235	Esophagus_Mucosa	1.65873e-20	0.0009416	-0.568851	0.0584756	0.0439	OPPOSITE	0.007353	TRUE	FALSE
IOP EUR	chr1:37627051:C:T	chr1:37627051:C:T	rs4074961	-0.089	0.089	4.4e-12	37436153	37706506	270.353	sQTL	chr1_37569685_G_T_b38	T	rs10908355	ENSG00000163877.10	SNIP1	intron_1_37540755_37552645:1	chr1:37540755:37552645:clu_49584:ENSG00000163877.10	0.1235	Esophagus_Mucosa	8.92973e-21	0.0003307	-0.579869	0.0591495	0.047	OPPOSITE	0.00322	TRUE	FALSE
IOP EUR	chr1:37627051:C:T	chr1:37627051:C:T	rs4074961	-0.089	0.089	4.4e-12	37436153	37706506	270.353	sQTL	chr1_37545150_C_T_b38	T	rs6704190	ENSG00000163877.10	SNIP1	intron_1_37540755_37552645:1	chr1:37540755:37552645:clu_49584:ENSG00000163877.10	0.1235	Esophagus_Mucosa	7.00097e-21	0.0003004	-0.582192	0.0592079	0.0475	OPPOSITE	0.1012	TRUE	FALSE
IOP EUR	chr1:37627051:C:T	chr1:37627051:C:T	rs4074961	-0.089	0.089	4.4e-12	37436153	37706506	270.353	sQTL	chr1_37572787_G_A_b38	A	rs10908356	ENSG00000163877.10	SNIP1	intron_1_37540755_37552645:1	chr1:37540755:37552645:clu_49584:ENSG00000163877.10	0.1235	Esophagus_Mucosa	6.75026e-21	0.0003204	-0.58122	0.0590825	0.0471	OPPOSITE	0.00322	TRUE	FALSE
IOP EUR	chr1:37627051:C:T	chr1:37627051:C:T	rs4074961	-0.089	0.089	4.4e-12	37436153	37706506	270.353	sQTL	chr1_37586844_C_T_b38	T	rs2294875	ENSG00000163877.10	SNIP1	intron_1_37540755_37552645:1	chr1:37540755:37552645:clu_49584:ENSG00000163877.10	0.1235	Esophagus_Mucosa	2.20065e-21	0.0002964	-0.589264	0.0590874	0.0474	OPPOSITE	0.001859	TRUE	FALSE
IOP EUR	chr1:37627051:C:T	chr1:37627051:C:T	rs4074961	-0.089	0.089	4.4e-12	37436153	37706506	270.353	sQTL	chr1_37584863_T_C_b38	C	rs12021739	ENSG00000163877.10	SNIP1	intron_1_37540755_37552645:1	chr1:37540755:37552645:clu_49584:ENSG00000163877.10	0.1235	Esophagus_Mucosa	2.20065e-21	0.0003183	-0.589264	0.0590874	0.0472	OPPOSITE	0.0005995	TRUE	FALSE
IOP EUR	chr1:37627051:C:T	chr1:37627051:C:T	rs4074961	-0.089	0.089	4.4e-12	37436153	37706506	270.353	sQTL	chr1_37548877_A_G_b38	G	rs11264069	ENSG00000163877.10	SNIP1	intron_1_37540755_37552645:1	chr1:37540755:37552645:clu_49584:ENSG00000163877.10	0.1235	Esophagus_Mucosa	1.13108e-21	0.0003043	-0.591456	0.0588362	0.0474	OPPOSITE	0.006066	TRUE	FALSE
IOP EUR	chr16:89752083:C:T	chr16:89752083:T:C	rs3743860	0.102	0.102	4.2e-15	89279030	90094871	815.841	sQTL	chr16_89706498_C_G_b38	G	rs2016968	ENSG00000158792.15	SPATA2L	intron_16_89701233_89701628:1	chr16:89701233:89701628:clu_17438:ENSG00000158792.15	0.1235	Colon_Sigmoid	0.000848414	7.281e-10	0.288254	0.0855008	-0.0832	OPPOSITE	0.003402	FALSE	FALSE
IOP EUR	chr16:89752083:C:T	chr16:89752083:T:C	rs3743860	0.102	0.102	4.2e-15	89279030	90094871	815.841	sQTL	chr16_89709538_A_G_b38	G	rs72807526	ENSG00000158792.15	SPATA2L	intron_16_89701233_89701628:1	chr16:89701233:89701628:clu_17438:ENSG00000158792.15	0.1235	Colon_Sigmoid	0.000696784	1.488e-08	-0.292684	0.0853966	0.0761	OPPOSITE	0.001315	FALSE	FALSE
IOP EUR	chr16:89752083:C:T	chr16:89752083:T:C	rs3743860	0.102	0.102	4.2e-15	89279030	90094871	815.841	sQTL	chr16_89701648_C_G_b38	G	rs396742	ENSG00000158792.15	SPATA2L	intron_16_89701233_89701628:1	chr16:89701233:89701628:clu_17438:ENSG00000158792.15	0.1235	Colon_Sigmoid	0.000317004	5.833e-09	-0.316899	0.0869559	0.0787	OPPOSITE	0.1187	FALSE	FALSE
IOP EUR	chr8:107422472:G:A	chr8:107422472:A:G	rs4496939	-0.118	0.118	2.7e-18	107331455	107564048	232.593	eQTL	chr8_107459708_T_G_b38	G	rs13276416	ENSG00000154188.9	ANGPT1	ENSG00000154188_9:1	NA	0.1234	Nerve_Tibial	0.00137331	0.001898	-0.139536	0.0433372	0.0713	OPPOSITE	0.001221	FALSE	FALSE
IOP EUR	chr8:107422472:G:A	chr8:107422472:A:G	rs4496939	-0.118	0.118	2.7e-18	107331455	107564048	232.593	eQTL	chr8_107451612_C_T_b38	T	rs11991529	ENSG00000154188.9	ANGPT1	ENSG00000154188_9:1	NA	0.1234	Nerve_Tibial	0.001043	0.004007	-0.145611	0.0441295	0.0669	OPPOSITE	0.001016	FALSE	FALSE
IOP EUR	chr8:107422472:G:A	chr8:107422472:A:G	rs4496939	-0.118	0.118	2.7e-18	107331455	107564048	232.593	eQTL	chr8_107498328_T_A_b38	A	rs34145387	ENSG00000154188.9	ANGPT1	ENSG00000154188_9:1	NA	0.1234	Nerve_Tibial	0.000836621	0.00289	-0.145119	0.043158	0.0684	OPPOSITE	0.1118	FALSE	FALSE
IOP EUR	chr8:107422472:G:A	chr8:107422472:A:G	rs4496939	-0.118	0.118	2.7e-18	107331455	107564048	232.593	eQTL	chr8_107491474_G_A_b38	A	rs13272688	ENSG00000154188.9	ANGPT1	ENSG00000154188_9:1	NA	0.1234	Nerve_Tibial	0.000777813	0.001498	-0.146036	0.0431668	0.0728	OPPOSITE	0.00934	FALSE	FALSE
IOP EUR	chr22:37788844:C:T	chr22:37788844:C:T	rs6000889	0.094	0.094	2e-12	37531706	38151712	620.006	eQTL	chr22_37849255_C_G_b38	G	rs6000907	ENSG00000100129.17	EIF3L	ENSG00000100129_17:1	NA	0.1234	Lung	9.95294e-07	0.003139	0.221543	0.0446484	-0.0795	OPPOSITE	0.1122	TRUE	FALSE
IOP EUR	chr22:37788844:C:T	chr22:37788844:C:T	rs6000889	0.094	0.094	2e-12	37531706	38151712	620.006	eQTL	chr22_37823936_C_T_b38	T	rs1800694	ENSG00000100129.17	EIF3L	ENSG00000100129_17:1	NA	0.1234	Lung	6.08976e-07	0.002637	0.252365	0.0498566	-0.0825	OPPOSITE	0.005599	TRUE	FALSE
IOP EUR	chr22:37788844:C:T	chr22:37788844:C:T	rs6000889	0.094	0.094	2e-12	37531706	38151712	620.006	eQTL	chr22_37833897_T_C_b38	C	rs55770255	ENSG00000100129.17	EIF3L	ENSG00000100129_17:1	NA	0.1234	Lung	2.5042e-07	0.002747	0.258342	0.0493166	-0.0815	OPPOSITE	0.005599	TRUE	FALSE
IOP EUR	chr1:31726197:G:C	chr1:31726197:G:C	rs945211	-0.073	0.073	3e-08	31549302	31933635	384.333	eQTL	chr1_31824477_C_T_b38	T	rs10798893	ENSG00000134668.12	SPOCD1	ENSG00000134668_12:2	NA	0.1231	Thyroid	0.968452	0.697	0.00187461	0.0473744	0.0051	SAME	0.1216	FALSE	FALSE
IOP EUR	chr1:31726197:G:C	chr1:31726197:G:C	rs945211	-0.073	0.073	3e-08	31549302	31933635	384.333	eQTL	chr1_31817960_G_A_b38	A	rs34590201	ENSG00000134668.12	SPOCD1	ENSG00000134668_12:2	NA	0.1231	Thyroid	0.900941	0.7293	0.00585535	0.0470175	0.0045	SAME	0.001384	FALSE	FALSE
IOP EUR	chr1:37627051:C:T	chr1:37627051:C:T	rs4074961	-0.089	0.089	4.4e-12	37436153	37706506	270.353	sQTL	chr1_37569685_G_T_b38	T	rs10908355	ENSG00000163877.10	SNIP1	intron_1_37540755_37552645:1	chr1:37540755:37552645:clu_42720:ENSG00000163877.10	0.123	Pancreas	1.17639e-09	0.0003307	-0.52473	0.0833431	0.047	OPPOSITE	0.003144	TRUE	FALSE
IOP EUR	chr1:37627051:C:T	chr1:37627051:C:T	rs4074961	-0.089	0.089	4.4e-12	37436153	37706506	270.353	sQTL	chr1_37572787_G_A_b38	A	rs10908356	ENSG00000163877.10	SNIP1	intron_1_37540755_37552645:1	chr1:37540755:37552645:clu_42720:ENSG00000163877.10	0.123	Pancreas	8.53754e-10	0.0003204	-0.528666	0.0832203	0.0471	OPPOSITE	0.003144	TRUE	FALSE
IOP EUR	chr1:37627051:C:T	chr1:37627051:C:T	rs4074961	-0.089	0.089	4.4e-12	37436153	37706506	270.353	sQTL	chr1_37586844_C_T_b38	T	rs2294875	ENSG00000163877.10	SNIP1	intron_1_37540755_37552645:1	chr1:37540755:37552645:clu_42720:ENSG00000163877.10	0.123	Pancreas	1.37225e-10	0.0002964	-0.556441	0.0834394	0.0474	OPPOSITE	0.001959	TRUE	FALSE
IOP EUR	chr1:37627051:C:T	chr1:37627051:C:T	rs4074961	-0.089	0.089	4.4e-12	37436153	37706506	270.353	sQTL	chr1_37584863_T_C_b38	C	rs12021739	ENSG00000163877.10	SNIP1	intron_1_37540755_37552645:1	chr1:37540755:37552645:clu_42720:ENSG00000163877.10	0.123	Pancreas	1.37225e-10	0.0003183	-0.556441	0.0834394	0.0472	OPPOSITE	0.0006316	TRUE	FALSE
IOP EUR	chr1:37627051:C:T	chr1:37627051:C:T	rs4074961	-0.089	0.089	4.4e-12	37436153	37706506	270.353	sQTL	chr1_37519036_C_A_b38	A	rs6669330	ENSG00000163877.10	SNIP1	intron_1_37540755_37552645:1	chr1:37540755:37552645:clu_42720:ENSG00000163877.10	0.123	Pancreas	1.3006e-10	0.0009416	-0.527032	0.0789215	0.0439	OPPOSITE	0.001741	TRUE	FALSE
IOP EUR	chr1:37627051:C:T	chr1:37627051:C:T	rs4074961	-0.089	0.089	4.4e-12	37436153	37706506	270.353	sQTL	chr1_37548877_A_G_b38	G	rs11264069	ENSG00000163877.10	SNIP1	intron_1_37540755_37552645:1	chr1:37540755:37552645:clu_42720:ENSG00000163877.10	0.123	Pancreas	9.53923e-12	0.0003043	-0.585831	0.0823667	0.0474	OPPOSITE	0.006577	TRUE	FALSE
IOP EUR	chr1:37627051:C:T	chr1:37627051:C:T	rs4074961	-0.089	0.089	4.4e-12	37436153	37706506	270.353	sQTL	chr1_37545150_C_T_b38	T	rs6704190	ENSG00000163877.10	SNIP1	intron_1_37540755_37552645:1	chr1:37540755:37552645:clu_42720:ENSG00000163877.10	0.123	Pancreas	7.76059e-12	0.0003004	-0.594317	0.0831673	0.0475	OPPOSITE	0.1058	TRUE	FALSE
IOP EUR	chr1:37627051:C:T	chr1:37627051:C:T	rs4074961	-0.089	0.089	4.4e-12	37436153	37706506	270.353	sQTL	chr1_37519036_C_A_b38	A	rs6669330	ENSG00000163877.10	SNIP1	intron_1_37540755_37552645:1	chr1:37540755:37552645:clu_42954:ENSG00000163877.10	0.123	Cells_Cultured_fibroblasts	1.92983e-17	0.0009416	-0.520819	0.058854	0.0439	OPPOSITE	0.001359	FALSE	FALSE
IOP EUR	chr1:37627051:C:T	chr1:37627051:C:T	rs4074961	-0.089	0.089	4.4e-12	37436153	37706506	270.353	sQTL	chr1_37545150_C_T_b38	T	rs6704190	ENSG00000163877.10	SNIP1	intron_1_37540755_37552645:1	chr1:37540755:37552645:clu_42954:ENSG00000163877.10	0.123	Cells_Cultured_fibroblasts	4.2238e-18	0.0003004	-0.5458	0.0603332	0.0475	OPPOSITE	0.1043	FALSE	FALSE
IOP EUR	chr1:37627051:C:T	chr1:37627051:C:T	rs4074961	-0.089	0.089	4.4e-12	37436153	37706506	270.353	sQTL	chr1_37569685_G_T_b38	T	rs10908355	ENSG00000163877.10	SNIP1	intron_1_37540755_37552645:1	chr1:37540755:37552645:clu_42954:ENSG00000163877.10	0.123	Cells_Cultured_fibroblasts	2.50715e-18	0.0003307	-0.547025	0.0600241	0.047	OPPOSITE	0.003519	FALSE	FALSE
IOP EUR	chr1:37627051:C:T	chr1:37627051:C:T	rs4074961	-0.089	0.089	4.4e-12	37436153	37706506	270.353	sQTL	chr1_37572787_G_A_b38	A	rs10908356	ENSG00000163877.10	SNIP1	intron_1_37540755_37552645:1	chr1:37540755:37552645:clu_42954:ENSG00000163877.10	0.123	Cells_Cultured_fibroblasts	1.96921e-18	0.0003204	-0.550736	0.0602271	0.0471	OPPOSITE	0.003519	FALSE	FALSE
IOP EUR	chr1:37627051:C:T	chr1:37627051:C:T	rs4074961	-0.089	0.089	4.4e-12	37436153	37706506	270.353	sQTL	chr1_37586844_C_T_b38	T	rs2294875	ENSG00000163877.10	SNIP1	intron_1_37540755_37552645:1	chr1:37540755:37552645:clu_42954:ENSG00000163877.10	0.123	Cells_Cultured_fibroblasts	1.1619e-18	0.0002964	-0.553534	0.060091	0.0474	OPPOSITE	0.002661	FALSE	FALSE
IOP EUR	chr1:37627051:C:T	chr1:37627051:C:T	rs4074961	-0.089	0.089	4.4e-12	37436153	37706506	270.353	sQTL	chr1_37584863_T_C_b38	C	rs12021739	ENSG00000163877.10	SNIP1	intron_1_37540755_37552645:1	chr1:37540755:37552645:clu_42954:ENSG00000163877.10	0.123	Cells_Cultured_fibroblasts	1.1619e-18	0.0003183	-0.553534	0.060091	0.0472	OPPOSITE	0.000858	FALSE	FALSE
IOP EUR	chr1:37627051:C:T	chr1:37627051:C:T	rs4074961	-0.089	0.089	4.4e-12	37436153	37706506	270.353	sQTL	chr1_37548877_A_G_b38	G	rs11264069	ENSG00000163877.10	SNIP1	intron_1_37540755_37552645:1	chr1:37540755:37552645:clu_42954:ENSG00000163877.10	0.123	Cells_Cultured_fibroblasts	8.68548e-19	0.0003043	-0.553959	0.0598967	0.0474	OPPOSITE	0.006772	FALSE	FALSE
IOP EUR	chr16:89752083:C:T	chr16:89752083:T:C	rs3743860	0.102	0.102	4.2e-15	89279030	90094871	815.841	sQTL	chr16_89687847_T_G_b38	G	rs258324	ENSG00000185324.21	CDK10	intron_16_89687815_89689252:1	chr16:89687815:89689252:clu_19211:ENSG00000185324.21	0.1228	Skin_Not_Sun_Exposed_Suprapubic	3.38238e-12	0.04129	0.638471	0.0894271	0.0414	SAME	0.12	FALSE	FALSE
IOP EUR	chr16:89752083:C:T	chr16:89752083:T:C	rs3743860	0.102	0.102	4.2e-15	89279030	90094871	815.841	sQTL	chr16_89687847_T_G_b38	G	rs258324	ENSG00000185324.21	CDK10	intron_16_89687815_89689252:1	chr16:89687815:89689252:clu_19211:ENSG00000185324.21	0.1228	Skin_Not_Sun_Exposed_Suprapubic	3.38238e-12	0.04129	0.638471	0.0894271	0.0414	SAME	0.12	FALSE	FALSE
IOP EUR	chr16:89752083:C:T	chr16:89752083:T:C	rs3743860	0.102	0.102	4.2e-15	89279030	90094871	815.841	sQTL	chr16_89684919_G_C_b38	C	rs457708	ENSG00000185324.21	CDK10	intron_16_89687815_89689252:1	chr16:89687815:89689252:clu_19211:ENSG00000185324.21	0.1228	Skin_Not_Sun_Exposed_Suprapubic	2.83212e-12	0.03026	0.646205	0.0901706	0.0441	SAME	0.002801	FALSE	FALSE
IOP EUR	chr16:89752083:C:T	chr16:89752083:T:C	rs3743860	0.102	0.102	4.2e-15	89279030	90094871	815.841	sQTL	chr16_89684919_G_C_b38	C	rs457708	ENSG00000185324.21	CDK10	intron_16_89687815_89689252:1	chr16:89687815:89689252:clu_19211:ENSG00000185324.21	0.1228	Skin_Not_Sun_Exposed_Suprapubic	2.83212e-12	0.03026	0.646205	0.0901706	0.0441	SAME	0.002801	FALSE	FALSE
IOP EUR	chr16:89752083:C:T	chr16:89752083:T:C	rs3743860	0.102	0.102	4.2e-15	89279030	90094871	815.841	eQTL	chr16_89696507_C_T_b38	T	rs1045814	ENSG00000158792.15	SPATA2L	ENSG00000158792_15:2	NA	0.1228	Whole_Blood	2.39745e-20	0.123	0.200793	0.0209461	-0.0208	OPPOSITE	0.1228	TRUE	FALSE
IOP EUR	chr8:6502768:G:T	chr8:6502768:G:T	rs76020419	0.273	0.273	1.7e-13	6307909	6587355	279.446	eQTL	chr8_6478027_T_C_b38	C	rs2515591	ENSG00000147316.12	MCPH1	ENSG00000147316_12:2	NA	0.1227	Artery_Tibial	7.23991e-06	0.0004506	-0.25219	0.0556338	0.0763	OPPOSITE	0.1227	TRUE	FALSE
IOP EUR	chr16:89752083:C:T	chr16:89752083:T:C	rs3743860	0.102	0.102	4.2e-15	89279030	90094871	815.841	eQTL	chr16_89690360_T_G_b38	G	rs164744	ENSG00000185324.21	CDK10	ENSG00000185324_21:2	NA	0.1224	Brain_Cerebellum	1.39605e-14	4.645e-05	0.472757	0.0560305	0.0533	SAME	0.03562	TRUE	FALSE
IOP EUR	chr16:89752083:C:T	chr16:89752083:T:C	rs3743860	0.102	0.102	4.2e-15	89279030	90094871	815.841	eQTL	chr16_89691317_A_G_b38	G	rs164742	ENSG00000185324.21	CDK10	ENSG00000185324_21:2	NA	0.1224	Brain_Cerebellum	4.11303e-15	4.608e-05	0.47997	0.055554	0.0533	SAME	0.0134	TRUE	FALSE
IOP EUR	chr16:89752083:C:T	chr16:89752083:T:C	rs3743860	0.102	0.102	4.2e-15	89279030	90094871	815.841	eQTL	chr16_89688036_G_T_b38	T	rs12924138	ENSG00000185324.21	CDK10	ENSG00000185324_21:2	NA	0.1224	Brain_Cerebellum	2.49963e-15	5.826e-05	-0.481401	0.0551964	-0.0525	SAME	0.03668	TRUE	FALSE
IOP EUR	chr16:89752083:C:T	chr16:89752083:T:C	rs3743860	0.102	0.102	4.2e-15	89279030	90094871	815.841	eQTL	chr16_89688808_A_G_b38	G	rs2075880	ENSG00000185324.21	CDK10	ENSG00000185324_21:2	NA	0.1224	Brain_Cerebellum	2.49963e-15	5.718e-05	-0.481401	0.0551964	-0.0526	SAME	0.03668	TRUE	FALSE
IOP EUR	chr16:89752083:C:T	chr16:89752083:T:C	rs3743860	0.102	0.102	4.2e-15	89279030	90094871	815.841	eQTL	chr16_89898544_A_G_b38	G	rs72813432	ENSG00000141002.19	TCF25	ENSG00000141002_19:2	NA	0.1224	Esophagus_Mucosa	0.0688093	0.02295	0.0687195	0.0376695	-0.04	OPPOSITE	0.1224	FALSE	FALSE
IOP EUR	chr1:37627051:C:T	chr1:37627051:C:T	rs4074961	-0.089	0.089	4.4e-12	37436153	37706506	270.353	eQTL	chr1_37596105_G_C_b38	C	rs10908362	ENSG00000163879.10	DNALI1	ENSG00000163879_10:1	NA	0.1221	Brain_Cerebellum	3.10422e-19	0.000627	-0.654576	0.0644111	0.0453	OPPOSITE	0.005136	TRUE	FALSE
IOP EUR	chr1:37627051:C:T	chr1:37627051:C:T	rs4074961	-0.089	0.089	4.4e-12	37436153	37706506	270.353	eQTL	chr1_37548877_A_G_b38	G	rs11264069	ENSG00000163879.10	DNALI1	ENSG00000163879_10:1	NA	0.1221	Brain_Cerebellum	1.4866e-19	0.0003043	-0.664134	0.0646172	0.0474	OPPOSITE	0.008589	TRUE	FALSE
IOP EUR	chr1:37627051:C:T	chr1:37627051:C:T	rs4074961	-0.089	0.089	4.4e-12	37436153	37706506	270.353	eQTL	chr1_37586844_C_T_b38	T	rs2294875	ENSG00000163879.10	DNALI1	ENSG00000163879_10:1	NA	0.1221	Brain_Cerebellum	1.27986e-19	0.0002964	-0.660312	0.0640991	0.0474	OPPOSITE	0.006831	TRUE	FALSE
IOP EUR	chr1:37627051:C:T	chr1:37627051:C:T	rs4074961	-0.089	0.089	4.4e-12	37436153	37706506	270.353	eQTL	chr1_37584863_T_C_b38	C	rs12021739	ENSG00000163879.10	DNALI1	ENSG00000163879_10:1	NA	0.1221	Brain_Cerebellum	1.27986e-19	0.0003183	-0.660312	0.0640991	0.0472	OPPOSITE	0.002203	TRUE	FALSE
IOP EUR	chr1:37627051:C:T	chr1:37627051:C:T	rs4074961	-0.089	0.089	4.4e-12	37436153	37706506	270.353	eQTL	chr1_37572787_G_A_b38	A	rs10908356	ENSG00000163879.10	DNALI1	ENSG00000163879_10:1	NA	0.1221	Brain_Cerebellum	5.07194e-20	0.0003204	-0.668252	0.063971	0.0471	OPPOSITE	0.0358	TRUE	FALSE
IOP EUR	chr1:37627051:C:T	chr1:37627051:C:T	rs4074961	-0.089	0.089	4.4e-12	37436153	37706506	270.353	eQTL	chr1_37569685_G_T_b38	T	rs10908355	ENSG00000163879.10	DNALI1	ENSG00000163879_10:1	NA	0.1221	Brain_Cerebellum	5.07194e-20	0.0003307	-0.668252	0.063971	0.047	OPPOSITE	0.0358	TRUE	FALSE
IOP EUR	chr1:37627051:C:T	chr1:37627051:C:T	rs4074961	-0.089	0.089	4.4e-12	37436153	37706506	270.353	eQTL	chr1_37545150_C_T_b38	T	rs6704190	ENSG00000163879.10	DNALI1	ENSG00000163879_10:1	NA	0.1221	Brain_Cerebellum	4.75145e-20	0.0003004	-0.671578	0.0642268	0.0475	OPPOSITE	0.02777	TRUE	FALSE
IOP EUR	chr12:108584638:C:T	chr12:108584638:C:T	rs73191218	0.155	0.155	1.1e-10	108282896	108676843	393.947	eQTL	chr12_108610667_A_G_b38	G	rs2111213	ENSG00000183160.8	TMEM119	ENSG00000183160_8:2	NA	0.1218	Whole_Blood	1.33818e-11	0.7912	-0.151037	0.0218943	-0.0037	SAME	0.06088	TRUE	FALSE
IOP EUR	chr12:108584638:C:T	chr12:108584638:C:T	rs73191218	0.155	0.155	1.1e-10	108282896	108676843	393.947	eQTL	chr12_108610453_G_C_b38	C	rs2160559	ENSG00000183160.8	TMEM119	ENSG00000183160_8:2	NA	0.1218	Whole_Blood	6.34153e-12	0.7933	-0.153345	0.0218682	-0.0037	SAME	0.06088	TRUE	FALSE
IOP EUR	chr16:89752083:C:T	chr16:89752083:T:C	rs3743860	0.102	0.102	4.2e-15	89279030	90094871	815.841	eQTL	chr16_89680494_G_C_b38	C	rs2377233	ENSG00000185324.21	CDK10	ENSG00000185324_21:2	NA	0.1217	Brain_Hippocampus	0.000166495	0.01004	-0.24662	0.0635205	0.054	OPPOSITE	0.02354	FALSE	FALSE
IOP EUR	chr16:89752083:C:T	chr16:89752083:T:C	rs3743860	0.102	0.102	4.2e-15	89279030	90094871	815.841	eQTL	chr16_89680736_T_C_b38	C	rs62067109	ENSG00000185324.21	CDK10	ENSG00000185324_21:2	NA	0.1217	Brain_Hippocampus	2.52302e-05	0.01211	0.290617	0.0664109	-0.0527	OPPOSITE	0.08295	TRUE	FALSE
IOP EUR	chr16:89752083:C:T	chr16:89752083:T:C	rs3743860	0.102	0.102	4.2e-15	89279030	90094871	815.841	eQTL	chr16_89682022_C_T_b38	T	rs57276429	ENSG00000185324.21	CDK10	ENSG00000185324_21:2	NA	0.1217	Brain_Hippocampus	2.52302e-05	0.01198	0.290617	0.0664109	-0.0528	OPPOSITE	0.01524	TRUE	FALSE
IOP EUR	chr16:89752083:C:T	chr16:89752083:T:C	rs3743860	0.102	0.102	4.2e-15	89279030	90094871	815.841	sQTL	chr16_89696507_C_T_b38	T	rs1045814	ENSG00000185324.21	CDK10	intron_16_89695052_89695293:1	chr16:89695052:89695293:clu_32979:ENSG00000185324.21	0.1217	Testis	0.00946957	0.123	-0.206719	0.0791558	-0.0208	SAME	0.1217	FALSE	FALSE
IOP EUR	chr1:31726197:G:C	chr1:31726197:G:C	rs945211	-0.073	0.073	3e-08	31549302	31933635	384.333	sQTL	chr1_31699894_G_T_b38	T	rs2228552	ENSG00000084636.17	COL16A1	intron_1_31698172_31698483:1	chr1:31698172:31698483:clu_47314:ENSG00000084636.17	0.1216	Small_Intestine_Terminal_Ileum	0.00252958	4.805e-08	0.404119	0.131555	0.0735	SAME	0.02166	FALSE	FALSE
IOP EUR	chr1:31726197:G:C	chr1:31726197:G:C	rs945211	-0.073	0.073	3e-08	31549302	31933635	384.333	sQTL	chr1_31698605_T_G_b38	G	rs2228550	ENSG00000084636.17	COL16A1	intron_1_31698172_31698483:1	chr1:31698172:31698483:clu_47314:ENSG00000084636.17	0.1216	Small_Intestine_Terminal_Ileum	0.00172393	2.893e-07	0.413355	0.129499	0.0698	SAME	0.02099	FALSE	FALSE
IOP EUR	chr1:31726197:G:C	chr1:31726197:G:C	rs945211	-0.073	0.073	3e-08	31549302	31933635	384.333	sQTL	chr1_31698349_G_C_b38	C	rs2297674	ENSG00000084636.17	COL16A1	intron_1_31698172_31698483:1	chr1:31698172:31698483:clu_47314:ENSG00000084636.17	0.1216	Small_Intestine_Terminal_Ileum	0.000188583	1.425e-07	0.465042	0.121434	0.0714	SAME	0.07891	FALSE	FALSE
IOP EUR	chr16:89752083:C:T	chr16:89752083:T:C	rs3743860	0.102	0.102	4.2e-15	89279030	90094871	815.841	eQTL	chr16_89626782_A_G_b38	G	rs444964	ENSG00000015413.9	DPEP1	ENSG00000015413_9:1	NA	0.1216	Brain_Cerebellum	0.000677563	7.948e-06	-0.338245	0.0976833	0.062	OPPOSITE	0.002266	FALSE	FALSE
IOP EUR	chr16:89752083:C:T	chr16:89752083:T:C	rs3743860	0.102	0.102	4.2e-15	89279030	90094871	815.841	eQTL	chr16_89624976_C_G_b38	G	rs258340	ENSG00000015413.9	DPEP1	ENSG00000015413_9:1	NA	0.1216	Brain_Cerebellum	0.000300443	1.645e-05	-0.367142	0.0994541	0.059	OPPOSITE	0.08818	FALSE	FALSE
IOP EUR	chr16:89752083:C:T	chr16:89752083:T:C	rs3743860	0.102	0.102	4.2e-15	89279030	90094871	815.841	eQTL	chr16_89624280_C_T_b38	T	rs154665	ENSG00000015413.9	DPEP1	ENSG00000015413_9:1	NA	0.1216	Brain_Cerebellum	0.000204543	5.367e-06	-0.382332	0.100715	0.0629	OPPOSITE	0.03113	FALSE	FALSE
IOP EUR	chr6:39895441:G:A	chr6:39895441:A:G	rs3004063	0.071	0.071	4.1e-08	39793626	39987592	193.966	sQTL	chr6_39891891_T_C_b38	C	rs7760703	ENSG00000235033.7	RP11-61I13.3	intron_6_39889055_39897197:1	chr6:39889055:39897197:clu_36410:ENSG00000235033.7	0.1212	Adipose_Subcutaneous	5.34066e-11	0.1032	0.758003	0.113248	-0.0505	OPPOSITE	0.02555	FALSE	FALSE
IOP EUR	chr6:39895441:G:A	chr6:39895441:A:G	rs3004063	0.071	0.071	4.1e-08	39793626	39987592	193.966	sQTL	chr6_39891891_T_C_b38	C	rs7760703	ENSG00000235033.7	RP11-61I13.3	intron_6_39889055_39897197:1	chr6:39889055:39897197:clu_36410:ENSG00000235033.7	0.1212	Adipose_Subcutaneous	5.34066e-11	0.1032	0.758003	0.113248	-0.0505	OPPOSITE	0.02555	FALSE	FALSE
IOP EUR	chr6:39895441:G:A	chr6:39895441:A:G	rs3004063	0.071	0.071	4.1e-08	39793626	39987592	193.966	sQTL	chr6_39892377_G_A_b38	A	rs28392990	ENSG00000235033.7	RP11-61I13.3	intron_6_39889055_39897197:1	chr6:39889055:39897197:clu_36410:ENSG00000235033.7	0.1212	Adipose_Subcutaneous	9.62832e-13	0.1116	0.810346	0.11092	-0.0496	OPPOSITE	0.0289	FALSE	FALSE
IOP EUR	chr6:39895441:G:A	chr6:39895441:A:G	rs3004063	0.071	0.071	4.1e-08	39793626	39987592	193.966	sQTL	chr6_39892377_G_A_b38	A	rs28392990	ENSG00000235033.7	RP11-61I13.3	intron_6_39889055_39897197:1	chr6:39889055:39897197:clu_36410:ENSG00000235033.7	0.1212	Adipose_Subcutaneous	9.62832e-13	0.1116	0.810346	0.11092	-0.0496	OPPOSITE	0.0289	FALSE	FALSE
IOP EUR	chr6:39895441:G:A	chr6:39895441:A:G	rs3004063	0.071	0.071	4.1e-08	39793626	39987592	193.966	sQTL	chr6_39889092_T_A_b38	A	rs6906911	ENSG00000235033.7	RP11-61I13.3	intron_6_39889055_39897197:1	chr6:39889055:39897197:clu_36410:ENSG00000235033.7	0.1212	Adipose_Subcutaneous	8.36326e-13	0.1075	0.844824	0.115312	-0.05	OPPOSITE	0.06676	FALSE	FALSE
IOP EUR	chr6:39895441:G:A	chr6:39895441:A:G	rs3004063	0.071	0.071	4.1e-08	39793626	39987592	193.966	sQTL	chr6_39889092_T_A_b38	A	rs6906911	ENSG00000235033.7	RP11-61I13.3	intron_6_39889055_39897197:1	chr6:39889055:39897197:clu_36410:ENSG00000235033.7	0.1212	Adipose_Subcutaneous	8.36326e-13	0.1075	0.844824	0.115312	-0.05	OPPOSITE	0.06676	FALSE	FALSE
IOP EUR	chr6:158554684:C:T	chr6:158554684:C:T	rs9364973	0.087	0.087	7.1e-10	158459664	158726213	266.549	sQTL	chr6_158625409_G_A_b38	A	rs35210925	ENSG00000146433.8	TMEM181	intron_6_158623607_158625104:1	chr6:158623607:158625104:clu_34231:ENSG00000146433.8	0.1212	Small_Intestine_Terminal_Ileum	4.28835e-08	0.02625	-0.73163	0.126648	0.0399	OPPOSITE	0.06135	FALSE	FALSE
IOP EUR	chr6:158554684:C:T	chr6:158554684:C:T	rs9364973	0.087	0.087	7.1e-10	158459664	158726213	266.549	sQTL	chr6_158626350_T_C_b38	C	rs34976165	ENSG00000146433.8	TMEM181	intron_6_158623607_158625104:1	chr6:158623607:158625104:clu_34231:ENSG00000146433.8	0.1212	Small_Intestine_Terminal_Ileum	4.28835e-08	0.02746	-0.73163	0.126648	0.0395	OPPOSITE	0.04274	FALSE	FALSE
IOP EUR	chr6:158554684:C:T	chr6:158554684:C:T	rs9364973	0.087	0.087	7.1e-10	158459664	158726213	266.549	sQTL	chr6_158624132_C_T_b38	T	rs67316427	ENSG00000146433.8	TMEM181	intron_6_158623607_158625104:1	chr6:158623607:158625104:clu_34231:ENSG00000146433.8	0.1212	Small_Intestine_Terminal_Ileum	5.921e-09	0.05229	-0.779209	0.126144	0.0354	OPPOSITE	0.01714	FALSE	FALSE
IOP EUR	chr6:32619436:C:T	chr6:32619436:T:C	rs28383314	-0.086	0.086	2.6e-09	31572577	32926326	1353.75	sQTL	chr6_32482684_G_A_b38	A	rs112442055	ENSG00000196126.11	HLA-DRB1	intron_6_32581838_32584109:1	chr6:32581838:32584109:clu_36070:ENSG00000196126.11	0.1205	Adipose_Subcutaneous	7.1623e-76	0.003006	-1.77086	0.081776	-0.0736	SAME	0.1205	FALSE	FALSE
IOP EUR	chr6:32619436:C:T	chr6:32619436:T:C	rs28383314	-0.086	0.086	2.6e-09	31572577	32926326	1353.75	sQTL	chr6_32482684_G_A_b38	A	rs112442055	ENSG00000198502.5	HLA-DRB5	intron_6_32581838_32584109:1	chr6:32581838:32584109:clu_36070:ENSG00000198502.5	0.1205	Adipose_Subcutaneous	7.1623e-76	0.003006	-1.77086	0.081776	-0.0736	SAME	0.1205	FALSE	FALSE
IOP EUR	chr6:32619436:C:T	chr6:32619436:T:C	rs28383314	-0.086	0.086	2.6e-09	31572577	32926326	1353.75	sQTL	chr6_32482684_G_A_b38	A	rs112442055	ENSG00000229391.7	HLA-DRB6	intron_6_32581838_32584109:1	chr6:32581838:32584109:clu_36070:ENSG00000229391.7	0.1205	Adipose_Subcutaneous	7.1623e-76	0.003006	-1.77086	0.081776	-0.0736	SAME	0.1205	FALSE	FALSE
IOP EUR	chr3:186413811:T:A	chr3:186413811:T:A	rs9853115	0.195	0.195	8.9e-52	186336769	186542059	205.29	sQTL	chr3_186426283_G_T_b38	T	rs11927595	ENSG00000234548.5	LINC02020	intron_3_186441121_186444906:1	chr3:186441121:186444906:clu_84348:ENSG00000234548.5	0.1204	Testis	3.50236e-07	0.000132	-0.49297	0.0945897	-0.0622	SAME	0.00793	FALSE	FALSE
IOP EUR	chr3:186413811:T:A	chr3:186413811:T:A	rs9853115	0.195	0.195	8.9e-52	186336769	186542059	205.29	sQTL	chr3_186448296_T_C_b38	C	rs7650292	ENSG00000234548.5	LINC02020	intron_3_186441121_186444906:1	chr3:186441121:186444906:clu_84348:ENSG00000234548.5	0.1204	Testis	5.89409e-08	0.001217	-0.503542	0.0905105	-0.0529	SAME	0.1124	FALSE	FALSE
IOP EUR	chr1:112639117:G:C	chr1:112639117:C:G	rs61818802	-0.097	0.097	6.1e-10	112429797	112761645	331.848	sQTL	chr1_112704941_G_A_b38	A	rs2279499	ENSG00000155366.16	RHOC	intron_1_112703806_112705053:1	chr1:112703806:112705053:clu_49508:ENSG00000155366.16	0.1203	Colon_Sigmoid	0.000674655	7.052e-10	-0.32523	0.0946411	0.099	OPPOSITE	0.1203	FALSE	FALSE
IOP EUR	chr1:112639117:G:C	chr1:112639117:C:G	rs61818802	-0.097	0.097	6.1e-10	112429797	112761645	331.848	sQTL	chr1_112540817_C_T_b38	T	rs10745330	ENSG00000007341.18	ST7L	intron_1_112526111_112541951:1	chr1:112526111:112541951:clu_42448:ENSG00000007341.18	0.1203	Brain_Caudate_basal_ganglia	2.65979e-25	0.2035	1.06661	0.0865658	0.0166	SAME	0.1202	TRUE	FALSE
IOP EUR	chr2:101031432:G:A	chr2:101031432:G:A	rs55771809	0.109	0.109	1.5e-09	100888622	101357234	468.612	sQTL	chr2_101054493_C_T_b38	T	rs11675224	ENSG00000204634.12	TBC1D8	intron_2_101054336_101059421:1	chr2:101054336:101059421:clu_52226:ENSG00000204634.12	0.1202	Lung	0.00413636	1.159e-05	-0.209173	0.0726012	0.0609	OPPOSITE	0.1202	FALSE	FALSE
IOP EUR	chr16:89752083:C:T	chr16:89752083:T:C	rs3743860	0.102	0.102	4.2e-15	89279030	90094871	815.841	sQTL	chr16_89718699_T_C_b38	C	rs62068372	ENSG00000075399.13	VPS9D1	intron_16_89719102_89720763:2	chr16:89719102:89720763:clu_18316:ENSG00000075399.13	0.1202	Pituitary	0.000345913	0.6278	-0.385719	0.106044	0.0074	OPPOSITE	0.07233	FALSE	FALSE
IOP EUR	chr16:89752083:C:T	chr16:89752083:T:C	rs3743860	0.102	0.102	4.2e-15	89279030	90094871	815.841	sQTL	chr16_89718699_T_C_b38	C	rs62068372	ENSG00000075399.13	VPS9D1	intron_16_89719102_89720763:2	chr16:89719102:89720763:clu_18316:ENSG00000075399.13	0.1202	Pituitary	0.000345913	0.6278	-0.385719	0.106044	0.0074	OPPOSITE	0.07233	FALSE	FALSE
IOP EUR	chr16:89752083:C:T	chr16:89752083:T:C	rs3743860	0.102	0.102	4.2e-15	89279030	90094871	815.841	sQTL	chr16_89719412_T_C_b38	C	rs56112321	ENSG00000075399.13	VPS9D1	intron_16_89719102_89720763:2	chr16:89719102:89720763:clu_18316:ENSG00000075399.13	0.1202	Pituitary	0.000153966	0.6479	-0.404114	0.104853	0.007	OPPOSITE	0.04786	FALSE	FALSE
IOP EUR	chr16:89752083:C:T	chr16:89752083:T:C	rs3743860	0.102	0.102	4.2e-15	89279030	90094871	815.841	sQTL	chr16_89719412_T_C_b38	C	rs56112321	ENSG00000075399.13	VPS9D1	intron_16_89719102_89720763:2	chr16:89719102:89720763:clu_18316:ENSG00000075399.13	0.1202	Pituitary	0.000153966	0.6479	-0.404114	0.104853	0.007	OPPOSITE	0.04786	FALSE	FALSE
IOP EUR	chr6:158554684:C:T	chr6:158554684:C:T	rs9364973	0.087	0.087	7.1e-10	158459664	158726213	266.549	sQTL	chr6_158620684_G_A_b38	A	rs894123	ENSG00000146425.10	DYNLT1	intron_6_158637894_158641319:1	chr6:158637894:158641319:clu_31678:ENSG00000146425.10	0.1199	Artery_Coronary	4.78074e-09	0.0452	0.432935	0.0705026	-0.0259	OPPOSITE	0.001089	TRUE	FALSE
IOP EUR	chr6:158554684:C:T	chr6:158554684:C:T	rs9364973	0.087	0.087	7.1e-10	158459664	158726213	266.549	sQTL	chr6_158625044_T_G_b38	G	rs6905898	ENSG00000146425.10	DYNLT1	intron_6_158637894_158641319:1	chr6:158637894:158641319:clu_31678:ENSG00000146425.10	0.1199	Artery_Coronary	3.202e-09	0.06563	0.445977	0.0717367	-0.0238	OPPOSITE	0.0008941	TRUE	FALSE
IOP EUR	chr6:158554684:C:T	chr6:158554684:C:T	rs9364973	0.087	0.087	7.1e-10	158459664	158726213	266.549	sQTL	chr6_158618862_A_G_b38	G	rs12665681	ENSG00000146425.10	DYNLT1	intron_6_158637894_158641319:1	chr6:158637894:158641319:clu_31678:ENSG00000146425.10	0.1199	Artery_Coronary	3.202e-09	0.04457	0.445977	0.0717367	-0.0296	OPPOSITE	0.0008941	TRUE	FALSE
IOP EUR	chr6:158554684:C:T	chr6:158554684:C:T	rs9364973	0.087	0.087	7.1e-10	158459664	158726213	266.549	sQTL	chr6_158644726_C_G_b38	G	rs2306751	ENSG00000146425.10	DYNLT1	intron_6_158637894_158641319:1	chr6:158637894:158641319:clu_31678:ENSG00000146425.10	0.1199	Artery_Coronary	8.25329e-10	0.02505	0.455215	0.0703538	-0.0293	OPPOSITE	0.03055	TRUE	FALSE
IOP EUR	chr6:158554684:C:T	chr6:158554684:C:T	rs9364973	0.087	0.087	7.1e-10	158459664	158726213	266.549	sQTL	chr6_158642578_T_G_b38	G	rs3757078	ENSG00000146425.10	DYNLT1	intron_6_158637894_158641319:1	chr6:158637894:158641319:clu_31678:ENSG00000146425.10	0.1199	Artery_Coronary	4.81787e-10	2.786e-05	0.464504	0.0707073	-0.0681	OPPOSITE	0.08643	TRUE	FALSE
IOP EUR	chr1:37627051:C:T	chr1:37627051:C:T	rs4074961	-0.089	0.089	4.4e-12	37436153	37706506	270.353	eQTL	chr1_37557715_C_T_b38	T	rs11749	ENSG00000163879.10	DNALI1	ENSG00000163879_10:1	NA	0.1198	Heart_Atrial_Appendage	3.1283e-17	0.01141	0.427013	0.0475876	-0.0373	OPPOSITE	0.1075	TRUE	FALSE
IOP EUR	chr1:37627051:C:T	chr1:37627051:C:T	rs4074961	-0.089	0.089	4.4e-12	37436153	37706506	270.353	eQTL	chr1_37579301_A_G_b38	G	rs56747724	ENSG00000163879.10	DNALI1	ENSG00000163879_10:1	NA	0.1198	Heart_Atrial_Appendage	3.1283e-17	0.01698	0.427013	0.0475876	-0.0351	OPPOSITE	0.003567	TRUE	FALSE
IOP EUR	chr1:37627051:C:T	chr1:37627051:C:T	rs4074961	-0.089	0.089	4.4e-12	37436153	37706506	270.353	eQTL	chr1_37559806_G_A_b38	A	rs6692773	ENSG00000163879.10	DNALI1	ENSG00000163879_10:1	NA	0.1198	Heart_Atrial_Appendage	3.1283e-17	0.01892	0.427013	0.0475876	-0.0345	OPPOSITE	0.001357	TRUE	FALSE
IOP EUR	chr1:37627051:C:T	chr1:37627051:C:T	rs4074961	-0.089	0.089	4.4e-12	37436153	37706506	270.353	eQTL	chr1_37541520_G_C_b38	C	rs12035095	ENSG00000163879.10	DNALI1	ENSG00000163879_10:1	NA	0.1198	Heart_Atrial_Appendage	3.1283e-17	0.01866	0.427013	0.0475876	-0.0347	OPPOSITE	0.0005936	TRUE	FALSE
IOP EUR	chr1:37627051:C:T	chr1:37627051:C:T	rs4074961	-0.089	0.089	4.4e-12	37436153	37706506	270.353	eQTL	chr1_37549000_A_G_b38	G	rs10908354	ENSG00000163879.10	DNALI1	ENSG00000163879_10:1	NA	0.1198	Heart_Atrial_Appendage	3.1283e-17	0.0196	0.427013	0.0475876	-0.0344	OPPOSITE	0.0003584	TRUE	FALSE
IOP EUR	chr1:37627051:C:T	chr1:37627051:C:T	rs4074961	-0.089	0.089	4.4e-12	37436153	37706506	270.353	eQTL	chr1_37546392_G_C_b38	C	rs61776186	ENSG00000163879.10	DNALI1	ENSG00000163879_10:1	NA	0.1198	Heart_Atrial_Appendage	3.1283e-17	0.01941	0.427013	0.0475876	-0.0344	OPPOSITE	0.0001311	TRUE	FALSE
IOP EUR	chr1:37627051:C:T	chr1:37627051:C:T	rs4074961	-0.089	0.089	4.4e-12	37436153	37706506	270.353	eQTL	chr1_37585984_G_A_b38	A	rs7535432	ENSG00000163879.10	DNALI1	ENSG00000163879_10:1	NA	0.1198	Heart_Atrial_Appendage	1.05856e-17	0.01675	0.429964	0.0471264	-0.0351	OPPOSITE	0.0006936	TRUE	FALSE
IOP EUR	chr1:37627051:C:T	chr1:37627051:C:T	rs4074961	-0.089	0.089	4.4e-12	37436153	37706506	270.353	eQTL	chr1_37555725_C_T_b38	T	rs61776188	ENSG00000163879.10	DNALI1	ENSG00000163879_10:1	NA	0.1198	Heart_Atrial_Appendage	8.73928e-18	0.01816	0.431647	0.047174	-0.0347	OPPOSITE	0.005611	TRUE	FALSE
IOP EUR	chr16:89752083:C:T	chr16:89752083:T:C	rs3743860	0.102	0.102	4.2e-15	89279030	90094871	815.841	eQTL	chr16_89765102_C_A_b38	A	rs2159116	ENSG00000204991.10	SPIRE2	ENSG00000204991_10:2	NA	0.1197	Brain_Hypothalamus	0.922411	0.736	0.00625092	0.0640553	-0.0057	OPPOSITE	0.001982	FALSE	FALSE
IOP EUR	chr16:89752083:C:T	chr16:89752083:T:C	rs3743860	0.102	0.102	4.2e-15	89279030	90094871	815.841	eQTL	chr16_89790371_G_C_b38	C	rs72807596	ENSG00000204991.10	SPIRE2	ENSG00000204991_10:2	NA	0.1197	Brain_Hypothalamus	0.769644	0.4533	0.0193566	0.0659615	-0.0129	OPPOSITE	0.01295	FALSE	FALSE
IOP EUR	chr16:89752083:C:T	chr16:89752083:T:C	rs3743860	0.102	0.102	4.2e-15	89279030	90094871	815.841	eQTL	chr16_89781795_C_G_b38	G	rs7206317	ENSG00000204991.10	SPIRE2	ENSG00000204991_10:2	NA	0.1197	Brain_Hypothalamus	0.496144	0.6298	0.0439838	0.0644461	-0.0081	OPPOSITE	0.1048	FALSE	FALSE
IOP EUR	chr1:31726197:G:C	chr1:31726197:G:C	rs945211	-0.073	0.073	3e-08	31549302	31933635	384.333	eQTL	chr1_31699458_C_T_b38	T	rs6657383	ENSG00000084636.17	COL16A1	ENSG00000084636_17:2	NA	0.1195	Brain_Cerebellum	6.43984e-05	0.0001184	0.287325	0.070102	0.0499	SAME	0.0257	TRUE	FALSE
IOP EUR	chr1:31726197:G:C	chr1:31726197:G:C	rs945211	-0.073	0.073	3e-08	31549302	31933635	384.333	eQTL	chr1_31715271_G_A_b38	A	rs7551834	ENSG00000084636.17	COL16A1	ENSG00000084636_17:2	NA	0.1195	Brain_Cerebellum	4.41104e-05	0.0002049	0.30027	0.0715914	0.0478	SAME	0.003582	TRUE	FALSE
IOP EUR	chr1:31726197:G:C	chr1:31726197:G:C	rs945211	-0.073	0.073	3e-08	31549302	31933635	384.333	eQTL	chr1_31712103_C_A_b38	A	rs12072552	ENSG00000084636.17	COL16A1	ENSG00000084636_17:2	NA	0.1195	Brain_Cerebellum	3.88072e-05	0.0002752	0.301093	0.0712443	0.0468	SAME	0.009931	TRUE	FALSE
IOP EUR	chr1:31726197:G:C	chr1:31726197:G:C	rs945211	-0.073	0.073	3e-08	31549302	31933635	384.333	eQTL	chr1_31723393_A_G_b38	G	rs3862892	ENSG00000084636.17	COL16A1	ENSG00000084636_17:2	NA	0.1195	Brain_Cerebellum	3.82789e-05	9.932e-05	0.30355	0.0717679	0.0501	SAME	0.003518	TRUE	FALSE
IOP EUR	chr1:31726197:G:C	chr1:31726197:G:C	rs945211	-0.073	0.073	3e-08	31549302	31933635	384.333	eQTL	chr1_31707795_C_T_b38	T	rs4354582	ENSG00000084636.17	COL16A1	ENSG00000084636_17:2	NA	0.1195	Brain_Cerebellum	3.00168e-05	0.0001741	0.29545	0.0688722	0.0484	SAME	0.0768	TRUE	FALSE
IOP EUR	chr16:67199363:C:A	chr16:67199363:A:C	rs12923138	-0.07	0.07	1.2e-07	66505937	68242334	1736.4	eQTL	chr16_67246328_A_G_b38	G	rs6416692	ENSG00000135740.16	SLC9A5	ENSG00000135740_16:1	NA	0.1192	Skin_Not_Sun_Exposed_Suprapubic	0.00425011	0.006992	-0.238159	0.0828749	0.0683	OPPOSITE	0.08965	FALSE	FALSE
IOP EUR	chr16:67199363:C:A	chr16:67199363:A:C	rs12923138	-0.07	0.07	1.2e-07	66505937	68242334	1736.4	eQTL	chr16_67233376_A_G_b38	G	rs4783585	ENSG00000135740.16	SLC9A5	ENSG00000135740_16:1	NA	0.1192	Skin_Not_Sun_Exposed_Suprapubic	0.00425011	0.007259	-0.238159	0.0828749	0.068	OPPOSITE	0.02952	FALSE	FALSE
IOP EUR	chr1:112639117:G:C	chr1:112639117:C:G	rs61818802	-0.097	0.097	6.1e-10	112429797	112761645	331.848	sQTL	chr1_112540817_C_T_b38	T	rs10745330	ENSG00000007341.18	ST7L	intron_1_112526111_112541951:1	chr1:112526111:112541951:clu_40608:ENSG00000007341.18	0.1191	Brain_Frontal_Cortex_BA9	2.21989e-21	0.2035	1.08362	0.0972755	0.0166	SAME	0.1191	TRUE	FALSE
IOP EUR	chr1:112639117:G:C	chr1:112639117:C:G	rs61818802	-0.097	0.097	6.1e-10	112429797	112761645	331.848	sQTL	chr1_112704941_G_A_b38	A	rs2279499	ENSG00000155366.16	RHOC	intron_1_112705168_112707078:2	chr1:112705168:112707078:clu_55199:ENSG00000155366.16	0.119	Adipose_Subcutaneous	0.24299	7.052e-10	-0.0722186	0.0617893	0.099	OPPOSITE	0.119	FALSE	FALSE
IOP EUR	chr16:89752083:C:T	chr16:89752083:T:C	rs3743860	0.102	0.102	4.2e-15	89279030	90094871	815.841	sQTL	chr16_89687847_T_G_b38	G	rs258324	ENSG00000185324.21	CDK10	intron_16_89687815_89690553:1	chr16:89687815:89690553:clu_17115:ENSG00000185324.21	0.1189	Artery_Aorta	6.42461e-07	0.04129	0.621199	0.122572	0.0414	SAME	0.1165	FALSE	FALSE
IOP EUR	chr16:89752083:C:T	chr16:89752083:T:C	rs3743860	0.102	0.102	4.2e-15	89279030	90094871	815.841	sQTL	chr16_89684919_G_C_b38	C	rs457708	ENSG00000185324.21	CDK10	intron_16_89687815_89690553:1	chr16:89687815:89690553:clu_17115:ENSG00000185324.21	0.1189	Artery_Aorta	6.42461e-07	0.03026	0.621199	0.122572	0.0441	SAME	0.002457	FALSE	FALSE
IOP EUR	chr3:50143702:G:T	chr3:50143702:T:G	rs2526385	0.096	0.096	3e-09	49099706	51176533	2076.83	sQTL	chr3_50184282_A_G_b38	G	rs13067082	ENSG00000001617.11	SEMA3F	intron_3_50174350_50175096:1	chr3:50174350:50175096:clu_39406:ENSG00000001617.11	0.1188	Esophagus_Gastroesophageal_Junction	0.00388045	0.001148	-0.222682	0.0765234	0.0443	OPPOSITE	0.003201	FALSE	FALSE
IOP EUR	chr3:50143702:G:T	chr3:50143702:T:G	rs2526385	0.096	0.096	3e-09	49099706	51176533	2076.83	sQTL	chr3_50171616_G_A_b38	A	rs2624835	ENSG00000001617.11	SEMA3F	intron_3_50174350_50175096:1	chr3:50174350:50175096:clu_39406:ENSG00000001617.11	0.1188	Esophagus_Gastroesophageal_Junction	0.00137045	0.001599	0.248181	0.076823	-0.043	OPPOSITE	0.002572	FALSE	FALSE
IOP EUR	chr3:50143702:G:T	chr3:50143702:T:G	rs2526385	0.096	0.096	3e-09	49099706	51176533	2076.83	sQTL	chr3_50175079_G_T_b38	T	rs2624833	ENSG00000001617.11	SEMA3F	intron_3_50174350_50175096:1	chr3:50174350:50175096:clu_39406:ENSG00000001617.11	0.1188	Esophagus_Gastroesophageal_Junction	0.00111839	0.001786	0.25409	0.0772256	-0.0427	OPPOSITE	0.1104	FALSE	FALSE
IOP EUR	chr3:50143702:G:T	chr3:50143702:T:G	rs2526385	0.096	0.096	3e-09	49099706	51176533	2076.83	sQTL	chr3_50186792_A_G_b38	G	rs12632110	ENSG00000001617.11	SEMA3F	intron_3_50174350_50175096:1	chr3:50174350:50175096:clu_39406:ENSG00000001617.11	0.1188	Esophagus_Gastroesophageal_Junction	0.000952758	0.001133	-0.253396	0.0759424	0.0443	OPPOSITE	0.001137	FALSE	FALSE
IOP EUR	chr3:50143702:G:T	chr3:50143702:T:G	rs2526385	0.096	0.096	3e-09	49099706	51176533	2076.83	sQTL	chr3_50168209_C_G_b38	G	rs2624838	ENSG00000001617.11	SEMA3F	intron_3_50174350_50175096:1	chr3:50174350:50175096:clu_39406:ENSG00000001617.11	0.1188	Esophagus_Gastroesophageal_Junction	0.000839246	0.001966	0.260461	0.0772176	-0.042	OPPOSITE	0.001445	FALSE	FALSE
IOP EUR	chr3:50162314:G:A	chr3:50162314:A:G	rs11710277	-0.12	0.12	5.2e-07	49112704	51208992	2096.29	sQTL	chr3_50184282_A_G_b38	G	rs13067082	ENSG00000001617.11	SEMA3F	intron_3_50174350_50175096:1	chr3:50174350:50175096:clu_39406:ENSG00000001617.11	0.1188	Esophagus_Gastroesophageal_Junction	0.00388045	0.001148	-0.222682	0.0765234	0.0443	OPPOSITE	0.003201	FALSE	FALSE
IOP EUR	chr3:50162314:G:A	chr3:50162314:A:G	rs11710277	-0.12	0.12	5.2e-07	49112704	51208992	2096.29	sQTL	chr3_50171616_G_A_b38	A	rs2624835	ENSG00000001617.11	SEMA3F	intron_3_50174350_50175096:1	chr3:50174350:50175096:clu_39406:ENSG00000001617.11	0.1188	Esophagus_Gastroesophageal_Junction	0.00137045	0.001599	0.248181	0.076823	-0.043	OPPOSITE	0.002572	FALSE	FALSE
IOP EUR	chr3:50162314:G:A	chr3:50162314:A:G	rs11710277	-0.12	0.12	5.2e-07	49112704	51208992	2096.29	sQTL	chr3_50175079_G_T_b38	T	rs2624833	ENSG00000001617.11	SEMA3F	intron_3_50174350_50175096:1	chr3:50174350:50175096:clu_39406:ENSG00000001617.11	0.1188	Esophagus_Gastroesophageal_Junction	0.00111839	0.001786	0.25409	0.0772256	-0.0427	OPPOSITE	0.1104	FALSE	FALSE
IOP EUR	chr3:50162314:G:A	chr3:50162314:A:G	rs11710277	-0.12	0.12	5.2e-07	49112704	51208992	2096.29	sQTL	chr3_50186792_A_G_b38	G	rs12632110	ENSG00000001617.11	SEMA3F	intron_3_50174350_50175096:1	chr3:50174350:50175096:clu_39406:ENSG00000001617.11	0.1188	Esophagus_Gastroesophageal_Junction	0.000952758	0.001133	-0.253396	0.0759424	0.0443	OPPOSITE	0.001137	FALSE	FALSE
IOP EUR	chr3:50162314:G:A	chr3:50162314:A:G	rs11710277	-0.12	0.12	5.2e-07	49112704	51208992	2096.29	sQTL	chr3_50168209_C_G_b38	G	rs2624838	ENSG00000001617.11	SEMA3F	intron_3_50174350_50175096:1	chr3:50174350:50175096:clu_39406:ENSG00000001617.11	0.1188	Esophagus_Gastroesophageal_Junction	0.000839246	0.001966	0.260461	0.0772176	-0.042	OPPOSITE	0.001445	FALSE	FALSE
IOP EUR	chr1:112639117:G:C	chr1:112639117:C:G	rs61818802	-0.097	0.097	6.1e-10	112429797	112761645	331.848	sQTL	chr1_112540817_C_T_b38	T	rs10745330	ENSG00000007341.18	ST7L	intron_1_112526111_112541951:1	chr1:112526111:112541951:clu_43642:ENSG00000007341.18	0.1185	Brain_Cortex	4.89594e-18	0.2035	0.945006	0.0978722	0.0166	SAME	0.1185	TRUE	FALSE
IOP EUR	chr16:89752083:C:T	chr16:89752083:T:C	rs3743860	0.102	0.102	4.2e-15	89279030	90094871	815.841	sQTL	chr16_89687847_T_G_b38	G	rs258324	ENSG00000185324.21	CDK10	intron_16_89687815_89690553:1	chr16:89687815:89690553:clu_15523:ENSG00000185324.21	0.1182	Ovary	6.9778e-05	0.04129	0.631715	0.154187	0.0414	SAME	0.1161	FALSE	FALSE
IOP EUR	chr16:89752083:C:T	chr16:89752083:T:C	rs3743860	0.102	0.102	4.2e-15	89279030	90094871	815.841	sQTL	chr16_89684919_G_C_b38	C	rs457708	ENSG00000185324.21	CDK10	intron_16_89687815_89690553:1	chr16:89687815:89690553:clu_15523:ENSG00000185324.21	0.1182	Ovary	5.22759e-05	0.03026	0.640545	0.153557	0.0441	SAME	0.002092	FALSE	FALSE
IOP EUR	chr2:101031432:G:A	chr2:101031432:G:A	rs55771809	0.109	0.109	1.5e-09	100888622	101357234	468.612	eQTL	chr2_101151653_T_C_b38	C	rs12466496	ENSG00000272902.2	TBC1D8-AS1	ENSG00000272902_2:1	NA	0.1182	Adipose_Visceral_Omentum	1.55289e-12	0.002296	-0.379195	0.0519319	-0.0409	SAME	0.03932	TRUE	FALSE
IOP EUR	chr2:101031432:G:A	chr2:101031432:G:A	rs55771809	0.109	0.109	1.5e-09	100888622	101357234	468.612	eQTL	chr2_101113220_G_A_b38	A	rs796064	ENSG00000272902.2	TBC1D8-AS1	ENSG00000272902_2:1	NA	0.1182	Adipose_Visceral_Omentum	1.29537e-12	0.006583	-0.388948	0.0530669	-0.0362	SAME	0.004229	TRUE	FALSE
IOP EUR	chr2:101031432:G:A	chr2:101031432:G:A	rs55771809	0.109	0.109	1.5e-09	100888622	101357234	468.612	eQTL	chr2_101152312_G_C_b38	C	rs2241872	ENSG00000272902.2	TBC1D8-AS1	ENSG00000272902_2:1	NA	0.1182	Adipose_Visceral_Omentum	5.20476e-13	0.003506	-0.386447	0.0517531	-0.0388	SAME	0.07347	TRUE	FALSE
IOP EUR	chr2:101031432:G:A	chr2:101031432:G:A	rs55771809	0.109	0.109	1.5e-09	100888622	101357234	468.612	eQTL	chr2_101113826_C_T_b38	T	rs6543018	ENSG00000272902.2	TBC1D8-AS1	ENSG00000272902_2:1	NA	0.1182	Adipose_Visceral_Omentum	4.96193e-13	0.006807	-0.395466	0.0529101	-0.036	SAME	0.001226	TRUE	FALSE
IOP EUR	chr16:89752083:C:T	chr16:89752083:T:C	rs3743860	0.102	0.102	4.2e-15	89279030	90094871	815.841	sQTL	chr16_89687847_T_G_b38	G	rs258324	ENSG00000185324.21	CDK10	intron_16_89687815_89690553:1	chr16:89687815:89690553:clu_16911:ENSG00000185324.21	0.1181	Heart_Atrial_Appendage	1.20988e-06	0.04129	0.487082	0.0985747	0.0414	SAME	0.1147	FALSE	FALSE
IOP EUR	chr16:89752083:C:T	chr16:89752083:T:C	rs3743860	0.102	0.102	4.2e-15	89279030	90094871	815.841	sQTL	chr16_89684919_G_C_b38	C	rs457708	ENSG00000185324.21	CDK10	intron_16_89687815_89690553:1	chr16:89687815:89690553:clu_16911:ENSG00000185324.21	0.1181	Heart_Atrial_Appendage	9.42222e-07	0.03026	0.493443	0.0988229	0.0441	SAME	0.003384	FALSE	FALSE
IOP EUR	chr1:112639117:G:C	chr1:112639117:C:G	rs61818802	-0.097	0.097	6.1e-10	112429797	112761645	331.848	sQTL	chr1_112706864_C_G_b38	G	rs3806443	ENSG00000155366.16	RHOC	intron_1_112705201_112707078:1	chr1:112705201:112707078:clu_34703:ENSG00000155366.16	0.1181	Brain_Amygdala	0.00183361	0.001368	-0.425277	0.132979	-0.0482	SAME	0.000298	FALSE	FALSE
IOP EUR	chr1:112639117:G:C	chr1:112639117:C:G	rs61818802	-0.097	0.097	6.1e-10	112429797	112761645	331.848	sQTL	chr1_112706902_G_C_b38	C	rs3806441	ENSG00000155366.16	RHOC	intron_1_112705201_112707078:1	chr1:112705201:112707078:clu_34703:ENSG00000155366.16	0.1181	Brain_Amygdala	0.000494684	0.002279	-0.46419	0.129056	-0.0452	SAME	0.001509	FALSE	FALSE
IOP EUR	chr1:112639117:G:C	chr1:112639117:C:G	rs61818802	-0.097	0.097	6.1e-10	112429797	112761645	331.848	sQTL	chr1_112706882_C_T_b38	T	rs3806442	ENSG00000155366.16	RHOC	intron_1_112705201_112707078:1	chr1:112705201:112707078:clu_34703:ENSG00000155366.16	0.1181	Brain_Amygdala	0.000282579	0.00194	-0.484082	0.128799	-0.046	SAME	0.06954	FALSE	FALSE
IOP EUR	chr1:112639117:G:C	chr1:112639117:C:G	rs61818802	-0.097	0.097	6.1e-10	112429797	112761645	331.848	sQTL	chr1_112706169_C_A_b38	A	rs12144044	ENSG00000155366.16	RHOC	intron_1_112705201_112707078:1	chr1:112705201:112707078:clu_34703:ENSG00000155366.16	0.1181	Brain_Amygdala	0.000282579	0.002912	-0.484082	0.128799	-0.0434	SAME	0.001372	FALSE	FALSE
IOP EUR	chr1:112639117:G:C	chr1:112639117:C:G	rs61818802	-0.097	0.097	6.1e-10	112429797	112761645	331.848	sQTL	chr1_112708839_A_G_b38	G	rs36022459	ENSG00000155366.16	RHOC	intron_1_112705201_112707078:1	chr1:112705201:112707078:clu_34703:ENSG00000155366.16	0.1181	Brain_Amygdala	0.000131557	0.003834	-0.512317	0.128982	-0.0426	SAME	0.0454	FALSE	FALSE
IOP EUR	chr1:31726197:G:C	chr1:31726197:G:C	rs945211	-0.073	0.073	3e-08	31549302	31933635	384.333	sQTL	chr1_31699894_G_T_b38	T	rs2228552	ENSG00000084636.17	COL16A1	intron_1_31698172_31699813:1	chr1:31698172:31699813:clu_51736:ENSG00000084636.17	0.118	Colon_Transverse	0.000529976	4.805e-08	-0.209262	0.0598189	0.0735	OPPOSITE	0.01827	FALSE	FALSE
IOP EUR	chr6:1548134:G:A	chr6:1548134:A:G	rs2745572	0.151	0.151	1.8e-28	1468538	1629978	161.44	eQTL	chr6_1528875_T_C_b38	C	rs4367416	ENSG00000272279.1	RP11-157J24.2	ENSG00000272279_1:2	NA	0.118	Artery_Aorta	2.92621e-60	0.04832	-1.13319	0.0551327	-0.0317	SAME	0.118	TRUE	FALSE
IOP EUR	chr1:112639117:G:C	chr1:112639117:C:G	rs61818802	-0.097	0.097	6.1e-10	112429797	112761645	331.848	sQTL	chr1_112540817_C_T_b38	T	rs10745330	ENSG00000007341.18	ST7L	intron_1_112526111_112541951:1	chr1:112526111:112541951:clu_34686:ENSG00000007341.18	0.118	Brain_Amygdala	3.75121e-19	0.2035	1.0975	0.0996844	0.0166	SAME	0.118	TRUE	FALSE
IOP EUR	chr2:28135884:C:T	chr2:28135884:C:T	rs10189434	-0.088	0.088	1.2e-09	27333719	28424757	1091.04	sQTL	chr2_28135467_C_T_b38	T	rs13408504	ENSG00000158019.20	BRE	intron_2_28129380_28237202:1	chr2:28129380:28237202:clu_46659:ENSG00000158019.20	0.1178	Adipose_Visceral_Omentum	6.9801e-36	0.0009988	0.678588	0.0495298	0.0484	SAME	0.008896	TRUE	FALSE
IOP EUR	chr2:28135884:C:T	chr2:28135884:C:T	rs10189434	-0.088	0.088	1.2e-09	27333719	28424757	1091.04	sQTL	chr2_28135467_C_T_b38	T	rs13408504	ENSG00000158019.20	BRE	intron_2_28129380_28237202:1	chr2:28129380:28237202:clu_46659:ENSG00000158019.20	0.1178	Adipose_Visceral_Omentum	6.9801e-36	0.0009988	0.678588	0.0495298	0.0484	SAME	0.008896	TRUE	FALSE
IOP EUR	chr2:28135884:C:T	chr2:28135884:C:T	rs10189434	-0.088	0.088	1.2e-09	27333719	28424757	1091.04	sQTL	chr2_28141416_C_T_b38	T	rs12618676	ENSG00000158019.20	BRE	intron_2_28129380_28237202:1	chr2:28129380:28237202:clu_46659:ENSG00000158019.20	0.1178	Adipose_Visceral_Omentum	6.9801e-36	0.001031	0.678588	0.0495298	0.0483	SAME	0.00252	TRUE	FALSE
IOP EUR	chr2:28135884:C:T	chr2:28135884:C:T	rs10189434	-0.088	0.088	1.2e-09	27333719	28424757	1091.04	sQTL	chr2_28141416_C_T_b38	T	rs12618676	ENSG00000158019.20	BRE	intron_2_28129380_28237202:1	chr2:28129380:28237202:clu_46659:ENSG00000158019.20	0.1178	Adipose_Visceral_Omentum	6.9801e-36	0.001031	0.678588	0.0495298	0.0483	SAME	0.00252	TRUE	FALSE
IOP EUR	chr2:28135884:C:T	chr2:28135884:C:T	rs10189434	-0.088	0.088	1.2e-09	27333719	28424757	1091.04	sQTL	chr2_28135907_T_C_b38	C	rs10204081	ENSG00000158019.20	BRE	intron_2_28129380_28237202:1	chr2:28129380:28237202:clu_46659:ENSG00000158019.20	0.1178	Adipose_Visceral_Omentum	5.83361e-36	0.001017	0.67884	0.0494813	0.0483	SAME	0.01652	TRUE	FALSE
IOP EUR	chr2:28135884:C:T	chr2:28135884:C:T	rs10189434	-0.088	0.088	1.2e-09	27333719	28424757	1091.04	sQTL	chr2_28135907_T_C_b38	C	rs10204081	ENSG00000158019.20	BRE	intron_2_28129380_28237202:1	chr2:28129380:28237202:clu_46659:ENSG00000158019.20	0.1178	Adipose_Visceral_Omentum	5.83361e-36	0.001017	0.67884	0.0494813	0.0483	SAME	0.01652	TRUE	FALSE
IOP EUR	chr2:28135884:C:T	chr2:28135884:C:T	rs10189434	-0.088	0.088	1.2e-09	27333719	28424757	1091.04	sQTL	chr2_28131878_A_G_b38	G	rs12471457	ENSG00000158019.20	BRE	intron_2_28129380_28237202:1	chr2:28129380:28237202:clu_46659:ENSG00000158019.20	0.1178	Adipose_Visceral_Omentum	3.09996e-36	0.001003	-0.713397	0.0517541	-0.0485	SAME	0.08478	TRUE	FALSE
IOP EUR	chr2:28135884:C:T	chr2:28135884:C:T	rs10189434	-0.088	0.088	1.2e-09	27333719	28424757	1091.04	sQTL	chr2_28131878_A_G_b38	G	rs12471457	ENSG00000158019.20	BRE	intron_2_28129380_28237202:1	chr2:28129380:28237202:clu_46659:ENSG00000158019.20	0.1178	Adipose_Visceral_Omentum	3.09996e-36	0.001003	-0.713397	0.0517541	-0.0485	SAME	0.08478	TRUE	FALSE
IOP EUR	chr2:28135884:C:T	chr2:28135884:C:T	rs10189434	-0.088	0.088	1.2e-09	27333719	28424757	1091.04	sQTL	chr2_28145642_T_C_b38	C	rs2220508	ENSG00000158019.20	BRE	intron_2_28129380_28237202:1	chr2:28129380:28237202:clu_46659:ENSG00000158019.20	0.1178	Adipose_Visceral_Omentum	2.61147e-37	0.001355	0.694801	0.0494928	0.0471	SAME	0.00252	TRUE	FALSE
IOP EUR	chr2:28135884:C:T	chr2:28135884:C:T	rs10189434	-0.088	0.088	1.2e-09	27333719	28424757	1091.04	sQTL	chr2_28145642_T_C_b38	C	rs2220508	ENSG00000158019.20	BRE	intron_2_28129380_28237202:1	chr2:28129380:28237202:clu_46659:ENSG00000158019.20	0.1178	Adipose_Visceral_Omentum	2.61147e-37	0.001355	0.694801	0.0494928	0.0471	SAME	0.00252	TRUE	FALSE
IOP EUR	chr2:28135884:C:T	chr2:28135884:C:T	rs10189434	-0.088	0.088	1.2e-09	27333719	28424757	1091.04	sQTL	chr2_28141405_T_C_b38	C	rs13023955	ENSG00000158019.20	BRE	intron_2_28129380_28237202:1	chr2:28129380:28237202:clu_46659:ENSG00000158019.20	0.1178	Adipose_Visceral_Omentum	1.14312e-38	0.0009891	-0.726859	0.0506265	-0.0485	SAME	0.00252	TRUE	FALSE
IOP EUR	chr2:28135884:C:T	chr2:28135884:C:T	rs10189434	-0.088	0.088	1.2e-09	27333719	28424757	1091.04	sQTL	chr2_28141405_T_C_b38	C	rs13023955	ENSG00000158019.20	BRE	intron_2_28129380_28237202:1	chr2:28129380:28237202:clu_46659:ENSG00000158019.20	0.1178	Adipose_Visceral_Omentum	1.14312e-38	0.0009891	-0.726859	0.0506265	-0.0485	SAME	0.00252	TRUE	FALSE
IOP EUR	chr22:37788844:C:T	chr22:37788844:C:T	rs6000889	0.094	0.094	2e-12	37531706	38151712	620.006	eQTL	chr22_37806727_G_C_b38	C	rs1894646	ENSG00000189060.5	H1F0	ENSG00000189060_5:1	NA	0.1177	Artery_Tibial	1.07776e-07	0.332	-0.178438	0.0331081	0.0179	OPPOSITE	0.02773	TRUE	FALSE
IOP EUR	chr22:37788844:C:T	chr22:37788844:C:T	rs6000889	0.094	0.094	2e-12	37531706	38151712	620.006	eQTL	chr22_37800010_C_T_b38	T	rs4821715	ENSG00000189060.5	H1F0	ENSG00000189060_5:1	NA	0.1177	Artery_Tibial	8.21164e-09	0.3458	-0.184786	0.0315259	0.0173	OPPOSITE	0.02281	TRUE	FALSE
IOP EUR	chr22:37788844:C:T	chr22:37788844:C:T	rs6000889	0.094	0.094	2e-12	37531706	38151712	620.006	eQTL	chr22_37806545_T_C_b38	C	rs1894644	ENSG00000189060.5	H1F0	ENSG00000189060_5:1	NA	0.1177	Artery_Tibial	1.40847e-09	0.3338	-0.19402	0.0314602	0.0178	OPPOSITE	0.02773	TRUE	FALSE
IOP EUR	chr22:37788844:C:T	chr22:37788844:C:T	rs6000889	0.094	0.094	2e-12	37531706	38151712	620.006	eQTL	chr22_37803215_G_T_b38	T	rs6000896	ENSG00000189060.5	H1F0	ENSG00000189060_5:1	NA	0.1177	Artery_Tibial	1.08132e-09	0.3507	-0.197062	0.031723	0.0172	OPPOSITE	0.01969	TRUE	FALSE
IOP EUR	chr22:37788844:C:T	chr22:37788844:C:T	rs6000889	0.094	0.094	2e-12	37531706	38151712	620.006	eQTL	chr22_37803357_A_G_b38	G	rs6000897	ENSG00000189060.5	H1F0	ENSG00000189060_5:1	NA	0.1177	Artery_Tibial	1.08132e-09	0.35	-0.197062	0.031723	0.0172	OPPOSITE	0.01969	TRUE	FALSE
IOP EUR	chr1:112639117:G:C	chr1:112639117:C:G	rs61818802	-0.097	0.097	6.1e-10	112429797	112761645	331.848	eQTL	chr1_112704941_G_A_b38	A	rs2279499	ENSG00000155366.16	RHOC	ENSG00000155366_16:1	NA	0.1176	Vagina	0.0136256	7.052e-10	-0.123655	0.0493592	0.099	OPPOSITE	0.1176	FALSE	FALSE
IOP EUR	chr1:31726197:G:C	chr1:31726197:G:C	rs945211	-0.073	0.073	3e-08	31549302	31933635	384.333	sQTL	chr1_31698349_G_C_b38	C	rs2297674	ENSG00000084636.17	COL16A1	intron_1_31698172_31698483:1	chr1:31698172:31698483:clu_44977:ENSG00000084636.17	0.1175	Brain_Cerebellum	0.0612787	1.425e-07	0.198135	0.105223	0.0714	SAME	0.05808	FALSE	FALSE
IOP EUR	chr1:31726197:G:C	chr1:31726197:G:C	rs945211	-0.073	0.073	3e-08	31549302	31933635	384.333	sQTL	chr1_31698349_G_C_b38	C	rs2297674	ENSG00000084636.17	COL16A1	intron_1_31698172_31698483:1	chr1:31698172:31698483:clu_44977:ENSG00000084636.17	0.1175	Brain_Cerebellum	0.0612787	1.425e-07	0.198135	0.105223	0.0714	SAME	0.05808	FALSE	FALSE
IOP EUR	chr1:31726197:G:C	chr1:31726197:G:C	rs945211	-0.073	0.073	3e-08	31549302	31933635	384.333	sQTL	chr1_31698605_T_G_b38	G	rs2228550	ENSG00000084636.17	COL16A1	intron_1_31698172_31698483:1	chr1:31698172:31698483:clu_44977:ENSG00000084636.17	0.1175	Brain_Cerebellum	0.0451873	2.893e-07	0.217472	0.107839	0.0698	SAME	0.046	FALSE	FALSE
IOP EUR	chr1:31726197:G:C	chr1:31726197:G:C	rs945211	-0.073	0.073	3e-08	31549302	31933635	384.333	sQTL	chr1_31698605_T_G_b38	G	rs2228550	ENSG00000084636.17	COL16A1	intron_1_31698172_31698483:1	chr1:31698172:31698483:clu_44977:ENSG00000084636.17	0.1175	Brain_Cerebellum	0.0451873	2.893e-07	0.217472	0.107839	0.0698	SAME	0.046	FALSE	FALSE
IOP EUR	chr1:31726197:G:C	chr1:31726197:G:C	rs945211	-0.073	0.073	3e-08	31549302	31933635	384.333	sQTL	chr1_31699894_G_T_b38	T	rs2228552	ENSG00000084636.17	COL16A1	intron_1_31698172_31698483:1	chr1:31698172:31698483:clu_44977:ENSG00000084636.17	0.1175	Brain_Cerebellum	0.0224281	4.805e-08	0.248177	0.107787	0.0735	SAME	0.01341	FALSE	FALSE
IOP EUR	chr1:31726197:G:C	chr1:31726197:G:C	rs945211	-0.073	0.073	3e-08	31549302	31933635	384.333	sQTL	chr1_31699894_G_T_b38	T	rs2228552	ENSG00000084636.17	COL16A1	intron_1_31698172_31698483:1	chr1:31698172:31698483:clu_44977:ENSG00000084636.17	0.1175	Brain_Cerebellum	0.0224281	4.805e-08	0.248177	0.107787	0.0735	SAME	0.01341	FALSE	FALSE
IOP EUR	chr1:112639117:G:C	chr1:112639117:C:G	rs61818802	-0.097	0.097	6.1e-10	112429797	112761645	331.848	sQTL	chr1_112704941_G_A_b38	A	rs2279499	ENSG00000155367.15	PPM1J	intron_1_112703806_112707078:2	chr1:112703806:112707078:clu_49052:ENSG00000155367.15	0.1172	Muscle_Skeletal	0.0996301	7.052e-10	0.0949578	0.0575887	0.099	SAME	0.1172	FALSE	FALSE
IOP EUR	chr1:112639117:G:C	chr1:112639117:C:G	rs61818802	-0.097	0.097	6.1e-10	112429797	112761645	331.848	sQTL	chr1_112704941_G_A_b38	A	rs2279499	ENSG00000155366.16	RHOC	intron_1_112703806_112707078:2	chr1:112703806:112707078:clu_49052:ENSG00000155366.16	0.1172	Muscle_Skeletal	0.0996301	7.052e-10	0.0949578	0.0575887	0.099	SAME	0.1172	FALSE	FALSE
IOP EUR	chr1:112639117:G:C	chr1:112639117:C:G	rs61818802	-0.097	0.097	6.1e-10	112429797	112761645	331.848	sQTL	chr1_112704941_G_A_b38	A	rs2279499	ENSG00000155366.16	RHOC	intron_1_112703806_112707078:2	chr1:112703806:112707078:clu_49052:ENSG00000155366.16	0.1172	Muscle_Skeletal	0.0996301	7.052e-10	0.0949578	0.0575887	0.099	SAME	0.1172	FALSE	FALSE
IOP EUR	chr22:32709241:G:A	chr22:32709241:A:G	rs756481	0.192	0.192	1.3e-10	32541287	32960036	418.749	eQTL	chr22_32765838_C_T_b38	T	rs4820094	ENSG00000100234.11	TIMP3	ENSG00000100234_11:1	NA	0.1168	Skin_Sun_Exposed_Lower_leg	1.50908e-07	0.0118	0.0908251	0.0170647	0.0337	SAME	0.0459	TRUE	FALSE
IOP EUR	chr22:32709241:G:A	chr22:32709241:A:G	rs756481	0.192	0.192	1.3e-10	32541287	32960036	418.749	eQTL	chr22_32754783_C_A_b38	A	rs5998617	ENSG00000100234.11	TIMP3	ENSG00000100234_11:1	NA	0.1168	Skin_Sun_Exposed_Lower_leg	9.87382e-08	0.01759	0.0920864	0.0170432	0.0318	SAME	0.07091	TRUE	FALSE
IOP EUR	chr1:31726197:G:C	chr1:31726197:G:C	rs945211	-0.073	0.073	3e-08	31549302	31933635	384.333	sQTL	chr1_31699894_G_T_b38	T	rs2228552	ENSG00000084636.17	COL16A1	intron_1_31697300_31697906:1	chr1:31697300:31697906:clu_47052:ENSG00000084636.17	0.1167	Artery_Aorta	0.000290063	4.805e-08	0.272209	0.0743801	0.0735	SAME	0.02242	FALSE	FALSE
IOP EUR	chr1:31726197:G:C	chr1:31726197:G:C	rs945211	-0.073	0.073	3e-08	31549302	31933635	384.333	sQTL	chr1_31698605_T_G_b38	G	rs2228550	ENSG00000084636.17	COL16A1	intron_1_31697300_31697906:1	chr1:31697300:31697906:clu_47052:ENSG00000084636.17	0.1167	Artery_Aorta	0.000155303	2.893e-07	0.287305	0.0751556	0.0698	SAME	0.03162	FALSE	FALSE
IOP EUR	chr1:37627051:C:T	chr1:37627051:C:T	rs4074961	-0.089	0.089	4.4e-12	37436153	37706506	270.353	eQTL	chr1_37565601_C_G_b38	G	rs12117262	ENSG00000163879.10	DNALI1	ENSG00000163879_10:2	NA	0.1167	Brain_Cerebellar_Hemisphere	0.159421	0.7964	0.284497	0.201082	0.0065	SAME	0.001879	FALSE	FALSE
IOP EUR	chr1:37627051:C:T	chr1:37627051:C:T	rs4074961	-0.089	0.089	4.4e-12	37436153	37706506	270.353	eQTL	chr1_37571431_A_G_b38	G	rs34746385	ENSG00000163879.10	DNALI1	ENSG00000163879_10:2	NA	0.1167	Brain_Cerebellar_Hemisphere	0.159421	0.7965	0.284497	0.201082	0.0065	SAME	0.0005823	FALSE	FALSE
IOP EUR	chr1:37627051:C:T	chr1:37627051:C:T	rs4074961	-0.089	0.089	4.4e-12	37436153	37706506	270.353	eQTL	chr1_37566371_G_A_b38	A	rs3856137	ENSG00000163879.10	DNALI1	ENSG00000163879_10:2	NA	0.1167	Brain_Cerebellar_Hemisphere	0.146782	0.8036	0.27106	0.185736	0.0063	SAME	0.0004801	FALSE	FALSE
IOP EUR	chr1:37627051:C:T	chr1:37627051:C:T	rs4074961	-0.089	0.089	4.4e-12	37436153	37706506	270.353	eQTL	chr1_37557454_G_C_b38	C	rs76053945	ENSG00000163879.10	DNALI1	ENSG00000163879_10:2	NA	0.1167	Brain_Cerebellar_Hemisphere	0.121876	0.5368	0.319546	0.205268	0.0161	SAME	0.06768	FALSE	FALSE
IOP EUR	chr1:37627051:C:T	chr1:37627051:C:T	rs4074961	-0.089	0.089	4.4e-12	37436153	37706506	270.353	eQTL	chr1_37548670_C_T_b38	T	rs12140975	ENSG00000163879.10	DNALI1	ENSG00000163879_10:2	NA	0.1167	Brain_Cerebellar_Hemisphere	0.121876	0.7134	0.319546	0.205268	0.0093	SAME	0.01566	FALSE	FALSE
IOP EUR	chr1:37627051:C:T	chr1:37627051:C:T	rs4074961	-0.089	0.089	4.4e-12	37436153	37706506	270.353	eQTL	chr1_37552533_C_T_b38	T	rs12144401	ENSG00000163879.10	DNALI1	ENSG00000163879_10:2	NA	0.1167	Brain_Cerebellar_Hemisphere	0.121876	0.7677	0.319546	0.205268	0.0075	SAME	0.01348	FALSE	FALSE
IOP EUR	chr1:37627051:C:T	chr1:37627051:C:T	rs4074961	-0.089	0.089	4.4e-12	37436153	37706506	270.353	eQTL	chr1_37553609_G_A_b38	A	rs12132301	ENSG00000163879.10	DNALI1	ENSG00000163879_10:2	NA	0.1167	Brain_Cerebellar_Hemisphere	0.121876	0.7649	0.319546	0.205268	0.0075	SAME	0.01348	FALSE	FALSE
IOP EUR	chr1:37627051:C:T	chr1:37627051:C:T	rs4074961	-0.089	0.089	4.4e-12	37436153	37706506	270.353	eQTL	chr1_37522436_T_A_b38	A	rs35870492	ENSG00000163879.10	DNALI1	ENSG00000163879_10:2	NA	0.1167	Brain_Cerebellar_Hemisphere	0.121876	0.664	0.319546	0.205268	0.011	SAME	0.003368	FALSE	FALSE
IOP EUR	chr1:37627051:C:T	chr1:37627051:C:T	rs4074961	-0.089	0.089	4.4e-12	37436153	37706506	270.353	eQTL	chr1_37521621_C_T_b38	T	rs12133773	ENSG00000163879.10	DNALI1	ENSG00000163879_10:2	NA	0.1167	Brain_Cerebellar_Hemisphere	0.121876	0.6736	0.319546	0.205268	0.0106	SAME	0.0001149	FALSE	FALSE
IOP EUR	chr6:1988690:C:T	chr6:1988690:T:C	rs9405157	0.154	0.154	1.4e-21	1871614	2252435	380.821	sQTL	chr6_1930463_T_G_b38	G	rs9791363	ENSG00000112699.10	GMDS	intron_6_1930230_1959867:1	chr6:1930230:1959867:clu_61549:ENSG00000112699.10	0.1167	Testis	0.000730891	0.1803	0.226035	0.0662235	0.0172	SAME	0.1103	FALSE	FALSE
IOP EUR	chr6:1988690:C:T	chr6:1988690:T:C	rs9405157	0.154	0.154	1.4e-21	1871614	2252435	380.821	sQTL	chr6_1925405_T_C_b38	C	rs9392345	ENSG00000112699.10	GMDS	intron_6_1930230_1959867:1	chr6:1930230:1959867:clu_61549:ENSG00000112699.10	0.1167	Testis	0.000730891	0.1636	0.226035	0.0662235	0.0179	SAME	0.002809	FALSE	FALSE
IOP EUR	chr6:1988690:C:T	chr6:1988690:T:C	rs9405157	0.154	0.154	1.4e-21	1871614	2252435	380.821	sQTL	chr6_1927683_T_C_b38	C	rs3800138	ENSG00000112699.10	GMDS	intron_6_1930230_1959867:1	chr6:1930230:1959867:clu_61549:ENSG00000112699.10	0.1167	Testis	0.000730891	0.175	0.226035	0.0662235	0.0174	SAME	0.0008474	FALSE	FALSE
IOP EUR	chr6:1988690:C:T	chr6:1988690:T:C	rs9405157	0.154	0.154	1.4e-21	1871614	2252435	380.821	sQTL	chr6_1926739_C_T_b38	T	rs9503048	ENSG00000112699.10	GMDS	intron_6_1930230_1959867:1	chr6:1930230:1959867:clu_61549:ENSG00000112699.10	0.1167	Testis	0.000730891	0.1606	0.226035	0.0662235	0.018	SAME	0.0007098	FALSE	FALSE
IOP EUR	chr6:1988690:C:T	chr6:1988690:T:C	rs9405157	0.154	0.154	1.4e-21	1871614	2252435	380.821	sQTL	chr6_1947585_C_T_b38	T	rs3800148	ENSG00000112699.10	GMDS	intron_6_1930230_1959867:1	chr6:1930230:1959867:clu_61549:ENSG00000112699.10	0.1167	Testis	0.000466083	0.1875	0.236044	0.0667015	0.0169	SAME	0.002113	FALSE	FALSE
IOP EUR	chr6:2095801:C:T	chr6:2095801:T:C	rs6914086	0.114	0.114	2.9e-19	1868028	2255778	387.75	sQTL	chr6_1930463_T_G_b38	G	rs9791363	ENSG00000112699.10	GMDS	intron_6_1930230_1959867:1	chr6:1930230:1959867:clu_61549:ENSG00000112699.10	0.1167	Testis	0.000730891	0.1803	0.226035	0.0662235	0.0172	SAME	0.1103	FALSE	FALSE
IOP EUR	chr6:2095801:C:T	chr6:2095801:T:C	rs6914086	0.114	0.114	2.9e-19	1868028	2255778	387.75	sQTL	chr6_1925405_T_C_b38	C	rs9392345	ENSG00000112699.10	GMDS	intron_6_1930230_1959867:1	chr6:1930230:1959867:clu_61549:ENSG00000112699.10	0.1167	Testis	0.000730891	0.1636	0.226035	0.0662235	0.0179	SAME	0.002809	FALSE	FALSE
IOP EUR	chr6:2095801:C:T	chr6:2095801:T:C	rs6914086	0.114	0.114	2.9e-19	1868028	2255778	387.75	sQTL	chr6_1927683_T_C_b38	C	rs3800138	ENSG00000112699.10	GMDS	intron_6_1930230_1959867:1	chr6:1930230:1959867:clu_61549:ENSG00000112699.10	0.1167	Testis	0.000730891	0.175	0.226035	0.0662235	0.0174	SAME	0.0008474	FALSE	FALSE
IOP EUR	chr6:2095801:C:T	chr6:2095801:T:C	rs6914086	0.114	0.114	2.9e-19	1868028	2255778	387.75	sQTL	chr6_1926739_C_T_b38	T	rs9503048	ENSG00000112699.10	GMDS	intron_6_1930230_1959867:1	chr6:1930230:1959867:clu_61549:ENSG00000112699.10	0.1167	Testis	0.000730891	0.1606	0.226035	0.0662235	0.018	SAME	0.0007098	FALSE	FALSE
IOP EUR	chr6:2095801:C:T	chr6:2095801:T:C	rs6914086	0.114	0.114	2.9e-19	1868028	2255778	387.75	sQTL	chr6_1947585_C_T_b38	T	rs3800148	ENSG00000112699.10	GMDS	intron_6_1930230_1959867:1	chr6:1930230:1959867:clu_61549:ENSG00000112699.10	0.1167	Testis	0.000466083	0.1875	0.236044	0.0667015	0.0169	SAME	0.002113	FALSE	FALSE
IOP EUR	chr16:89752083:C:T	chr16:89752083:T:C	rs3743860	0.102	0.102	4.2e-15	89279030	90094871	815.841	sQTL	chr16_89688808_A_G_b38	G	rs2075880	ENSG00000185324.21	CDK10	intron_16_89689306_89690553:1	chr16:89689306:89690553:clu_15236:ENSG00000185324.21	0.1164	Heart_Left_Ventricle	0.00270967	5.718e-05	0.251283	0.0832124	-0.0526	OPPOSITE	0.08734	FALSE	FALSE
IOP EUR	chr16:89752083:C:T	chr16:89752083:T:C	rs3743860	0.102	0.102	4.2e-15	89279030	90094871	815.841	sQTL	chr16_89688808_A_G_b38	G	rs2075880	ENSG00000185324.21	CDK10	intron_16_89689306_89690553:1	chr16:89689306:89690553:clu_15236:ENSG00000185324.21	0.1164	Heart_Left_Ventricle	0.00270967	5.718e-05	0.251283	0.0832124	-0.0526	OPPOSITE	0.08734	FALSE	FALSE
IOP EUR	chr16:89752083:C:T	chr16:89752083:T:C	rs3743860	0.102	0.102	4.2e-15	89279030	90094871	815.841	sQTL	chr16_89688036_G_T_b38	T	rs12924138	ENSG00000185324.21	CDK10	intron_16_89689306_89690553:1	chr16:89689306:89690553:clu_15236:ENSG00000185324.21	0.1164	Heart_Left_Ventricle	0.00238473	5.826e-05	0.254006	0.083029	-0.0525	OPPOSITE	0.003559	FALSE	FALSE
IOP EUR	chr16:89752083:C:T	chr16:89752083:T:C	rs3743860	0.102	0.102	4.2e-15	89279030	90094871	815.841	sQTL	chr16_89688036_G_T_b38	T	rs12924138	ENSG00000185324.21	CDK10	intron_16_89689306_89690553:1	chr16:89689306:89690553:clu_15236:ENSG00000185324.21	0.1164	Heart_Left_Ventricle	0.00238473	5.826e-05	0.254006	0.083029	-0.0525	OPPOSITE	0.003559	FALSE	FALSE
IOP EUR	chr16:89752083:C:T	chr16:89752083:T:C	rs3743860	0.102	0.102	4.2e-15	89279030	90094871	815.841	sQTL	chr16_89690360_T_G_b38	G	rs164744	ENSG00000185324.21	CDK10	intron_16_89689306_89690553:1	chr16:89689306:89690553:clu_15236:ENSG00000185324.21	0.1164	Heart_Left_Ventricle	0.000902753	4.645e-05	-0.28088	0.083919	0.0533	OPPOSITE	0.009997	FALSE	FALSE
IOP EUR	chr16:89752083:C:T	chr16:89752083:T:C	rs3743860	0.102	0.102	4.2e-15	89279030	90094871	815.841	sQTL	chr16_89690360_T_G_b38	G	rs164744	ENSG00000185324.21	CDK10	intron_16_89689306_89690553:1	chr16:89689306:89690553:clu_15236:ENSG00000185324.21	0.1164	Heart_Left_Ventricle	0.000902753	4.645e-05	-0.28088	0.083919	0.0533	OPPOSITE	0.009997	FALSE	FALSE
IOP EUR	chr16:89752083:C:T	chr16:89752083:T:C	rs3743860	0.102	0.102	4.2e-15	89279030	90094871	815.841	sQTL	chr16_89691317_A_G_b38	G	rs164742	ENSG00000185324.21	CDK10	intron_16_89689306_89690553:1	chr16:89689306:89690553:clu_15236:ENSG00000185324.21	0.1164	Heart_Left_Ventricle	0.000835192	4.608e-05	-0.278203	0.0825721	0.0533	OPPOSITE	0.01553	FALSE	FALSE
IOP EUR	chr16:89752083:C:T	chr16:89752083:T:C	rs3743860	0.102	0.102	4.2e-15	89279030	90094871	815.841	sQTL	chr16_89691317_A_G_b38	G	rs164742	ENSG00000185324.21	CDK10	intron_16_89689306_89690553:1	chr16:89689306:89690553:clu_15236:ENSG00000185324.21	0.1164	Heart_Left_Ventricle	0.000835192	4.608e-05	-0.278203	0.0825721	0.0533	OPPOSITE	0.01553	FALSE	FALSE
IOP EUR	chr16:89752083:C:T	chr16:89752083:T:C	rs3743860	0.102	0.102	4.2e-15	89279030	90094871	815.841	sQTL	chr16_89706498_C_G_b38	G	rs2016968	ENSG00000158792.15	SPATA2L	intron_16_89701233_89701491:1	chr16:89701233:89701491:clu_15528:ENSG00000158792.15	0.1162	Pancreas	0.000957601	7.281e-10	-0.262559	0.0786541	-0.0832	SAME	0.00142	FALSE	FALSE
IOP EUR	chr16:89752083:C:T	chr16:89752083:T:C	rs3743860	0.102	0.102	4.2e-15	89279030	90094871	815.841	sQTL	chr16_89709538_A_G_b38	G	rs72807526	ENSG00000158792.15	SPATA2L	intron_16_89701233_89701491:1	chr16:89701233:89701491:clu_15528:ENSG00000158792.15	0.1162	Pancreas	0.000169331	1.488e-08	0.306629	0.0804307	0.0761	SAME	0.002361	FALSE	FALSE
IOP EUR	chr16:89752083:C:T	chr16:89752083:T:C	rs3743860	0.102	0.102	4.2e-15	89279030	90094871	815.841	sQTL	chr16_89701648_C_G_b38	G	rs396742	ENSG00000158792.15	SPATA2L	intron_16_89701233_89701491:1	chr16:89701233:89701491:clu_15528:ENSG00000158792.15	0.1162	Pancreas	0.000114304	5.833e-09	0.308278	0.078774	0.0787	SAME	0.1124	FALSE	FALSE
IOP EUR	chr3:50143702:G:T	chr3:50143702:T:G	rs2526385	0.096	0.096	3e-09	49099706	51176533	2076.83	sQTL	chr3_50195884_C_T_b38	T	rs13064381	ENSG00000001617.11	SEMA3F	intron_3_50184264_50184592:1	chr3:50184264:50184592:clu_35851:ENSG00000001617.11	0.1161	Minor_Salivary_Gland	0.0163393	0.001097	0.315448	0.129503	-0.0444	OPPOSITE	0.001221	FALSE	FALSE
IOP EUR	chr3:50143702:G:T	chr3:50143702:T:G	rs2526385	0.096	0.096	3e-09	49099706	51176533	2076.83	sQTL	chr3_50186792_A_G_b38	G	rs12632110	ENSG00000001617.11	SEMA3F	intron_3_50184264_50184592:1	chr3:50184264:50184592:clu_35851:ENSG00000001617.11	0.1161	Minor_Salivary_Gland	0.00645789	0.001133	-0.357412	0.128911	0.0443	OPPOSITE	0.008929	FALSE	FALSE
IOP EUR	chr3:50143702:G:T	chr3:50143702:T:G	rs2526385	0.096	0.096	3e-09	49099706	51176533	2076.83	sQTL	chr3_50184282_A_G_b38	G	rs13067082	ENSG00000001617.11	SEMA3F	intron_3_50184264_50184592:1	chr3:50184264:50184592:clu_35851:ENSG00000001617.11	0.1161	Minor_Salivary_Gland	0.00301592	0.001148	-0.384497	0.126966	0.0443	OPPOSITE	0.09658	FALSE	FALSE
IOP EUR	chr3:50143702:G:T	chr3:50143702:T:G	rs2526385	0.096	0.096	3e-09	49099706	51176533	2076.83	sQTL	chr3_50187129_G_A_b38	A	rs12637671	ENSG00000001617.11	SEMA3F	intron_3_50184264_50184592:1	chr3:50184264:50184592:clu_35851:ENSG00000001617.11	0.1161	Minor_Salivary_Gland	0.00301592	0.0009569	-0.384497	0.126966	0.0449	OPPOSITE	0.008588	FALSE	FALSE
IOP EUR	chr3:50143702:G:T	chr3:50143702:T:G	rs2526385	0.096	0.096	3e-09	49099706	51176533	2076.83	sQTL	chr3_50185493_T_A_b38	A	rs1046956	ENSG00000001617.11	SEMA3F	intron_3_50184264_50184592:1	chr3:50184264:50184592:clu_35851:ENSG00000001617.11	0.1161	Minor_Salivary_Gland	0.00301592	0.001029	-0.384497	0.126966	0.0447	OPPOSITE	0.000776	FALSE	FALSE
IOP EUR	chr3:50162314:G:A	chr3:50162314:A:G	rs11710277	-0.12	0.12	5.2e-07	49112704	51208992	2096.29	sQTL	chr3_50195884_C_T_b38	T	rs13064381	ENSG00000001617.11	SEMA3F	intron_3_50184264_50184592:1	chr3:50184264:50184592:clu_35851:ENSG00000001617.11	0.1161	Minor_Salivary_Gland	0.0163393	0.001097	0.315448	0.129503	-0.0444	OPPOSITE	0.001221	FALSE	FALSE
IOP EUR	chr3:50162314:G:A	chr3:50162314:A:G	rs11710277	-0.12	0.12	5.2e-07	49112704	51208992	2096.29	sQTL	chr3_50186792_A_G_b38	G	rs12632110	ENSG00000001617.11	SEMA3F	intron_3_50184264_50184592:1	chr3:50184264:50184592:clu_35851:ENSG00000001617.11	0.1161	Minor_Salivary_Gland	0.00645789	0.001133	-0.357412	0.128911	0.0443	OPPOSITE	0.008929	FALSE	FALSE
IOP EUR	chr3:50162314:G:A	chr3:50162314:A:G	rs11710277	-0.12	0.12	5.2e-07	49112704	51208992	2096.29	sQTL	chr3_50184282_A_G_b38	G	rs13067082	ENSG00000001617.11	SEMA3F	intron_3_50184264_50184592:1	chr3:50184264:50184592:clu_35851:ENSG00000001617.11	0.1161	Minor_Salivary_Gland	0.00301592	0.001148	-0.384497	0.126966	0.0443	OPPOSITE	0.09658	FALSE	FALSE
IOP EUR	chr3:50162314:G:A	chr3:50162314:A:G	rs11710277	-0.12	0.12	5.2e-07	49112704	51208992	2096.29	sQTL	chr3_50187129_G_A_b38	A	rs12637671	ENSG00000001617.11	SEMA3F	intron_3_50184264_50184592:1	chr3:50184264:50184592:clu_35851:ENSG00000001617.11	0.1161	Minor_Salivary_Gland	0.00301592	0.0009569	-0.384497	0.126966	0.0449	OPPOSITE	0.008588	FALSE	FALSE
IOP EUR	chr3:50162314:G:A	chr3:50162314:A:G	rs11710277	-0.12	0.12	5.2e-07	49112704	51208992	2096.29	sQTL	chr3_50185493_T_A_b38	A	rs1046956	ENSG00000001617.11	SEMA3F	intron_3_50184264_50184592:1	chr3:50184264:50184592:clu_35851:ENSG00000001617.11	0.1161	Minor_Salivary_Gland	0.00301592	0.001029	-0.384497	0.126966	0.0447	OPPOSITE	0.000776	FALSE	FALSE
IOP EUR	chr1:37627051:C:T	chr1:37627051:C:T	rs4074961	-0.089	0.089	4.4e-12	37436153	37706506	270.353	sQTL	chr1_37557715_C_T_b38	T	rs11749	ENSG00000163879.10	DNALI1	intron_1_37557748_37559327:2	chr1:37557748:37559327:clu_55260:ENSG00000163879.10	0.1157	Nerve_Tibial	0.272336	0.01141	-0.0821344	0.0747429	-0.0373	SAME	0.1137	FALSE	FALSE
IOP EUR	chr1:37627051:C:T	chr1:37627051:C:T	rs4074961	-0.089	0.089	4.4e-12	37436153	37706506	270.353	sQTL	chr1_37555725_C_T_b38	T	rs61776188	ENSG00000163879.10	DNALI1	intron_1_37557748_37559327:2	chr1:37557748:37559327:clu_55260:ENSG00000163879.10	0.1157	Nerve_Tibial	0.272336	0.01816	-0.0821344	0.0747429	-0.0347	SAME	0.0004413	FALSE	FALSE
IOP EUR	chr1:37627051:C:T	chr1:37627051:C:T	rs4074961	-0.089	0.089	4.4e-12	37436153	37706506	270.353	sQTL	chr1_37579301_A_G_b38	G	rs56747724	ENSG00000163879.10	DNALI1	intron_1_37557748_37559327:2	chr1:37557748:37559327:clu_55260:ENSG00000163879.10	0.1157	Nerve_Tibial	0.272336	0.01698	-0.0821344	0.0747429	-0.0351	SAME	0.0006106	FALSE	FALSE
IOP EUR	chr1:37627051:C:T	chr1:37627051:C:T	rs4074961	-0.089	0.089	4.4e-12	37436153	37706506	270.353	sQTL	chr1_37559806_G_A_b38	A	rs6692773	ENSG00000163879.10	DNALI1	intron_1_37557748_37559327:2	chr1:37557748:37559327:clu_55260:ENSG00000163879.10	0.1157	Nerve_Tibial	0.272336	0.01892	-0.0821344	0.0747429	-0.0345	SAME	0.001003	FALSE	FALSE
IOP EUR	chr22:37788844:C:T	chr22:37788844:C:T	rs6000889	0.094	0.094	2e-12	37531706	38151712	620.006	eQTL	chr22_37800467_C_T_b38	T	rs5756822	ENSG00000189060.5	H1F0	ENSG00000189060_5:1	NA	0.1155	Brain_Cerebellum	0.000878935	4.575e-08	0.214383	0.0632956	-0.0709	OPPOSITE	0.02649	FALSE	FALSE
IOP EUR	chr22:37788844:C:T	chr22:37788844:C:T	rs6000889	0.094	0.094	2e-12	37531706	38151712	620.006	eQTL	chr22_37803943_T_C_b38	C	rs5756825	ENSG00000189060.5	H1F0	ENSG00000189060_5:1	NA	0.1155	Brain_Cerebellum	0.000852962	2.249e-08	0.213433	0.062852	-0.0725	OPPOSITE	0.03672	FALSE	FALSE
IOP EUR	chr22:37788844:C:T	chr22:37788844:C:T	rs6000889	0.094	0.094	2e-12	37531706	38151712	620.006	eQTL	chr22_37808082_C_T_b38	T	rs710187	ENSG00000189060.5	H1F0	ENSG00000189060_5:1	NA	0.1155	Brain_Cerebellum	0.000327794	1.901e-07	0.231469	0.0631125	-0.0755	OPPOSITE	0.05234	FALSE	FALSE
IOP EUR	chr1:112639117:G:C	chr1:112639117:C:G	rs61818802	-0.097	0.097	6.1e-10	112429797	112761645	331.848	sQTL	chr1_112540817_C_T_b38	T	rs10745330	ENSG00000007341.18	ST7L	intron_1_112526111_112541951:1	chr1:112526111:112541951:clu_41299:ENSG00000007341.18	0.1154	Uterus	6.53854e-36	0.2035	1.21241	0.0635395	0.0166	SAME	0.1154	TRUE	FALSE
IOP EUR	chr16:89752083:C:T	chr16:89752083:T:C	rs3743860	0.102	0.102	4.2e-15	89279030	90094871	815.841	eQTL	chr16_89849828_G_A_b38	A	rs72813413	ENSG00000204991.10	SPIRE2	ENSG00000204991_10:2	NA	0.1153	Heart_Atrial_Appendage	5.62784e-08	0.04099	-0.342469	0.061481	-0.0344	SAME	0.004823	TRUE	FALSE
IOP EUR	chr16:89752083:C:T	chr16:89752083:T:C	rs3743860	0.102	0.102	4.2e-15	89279030	90094871	815.841	eQTL	chr16_89845273_G_C_b38	C	rs17719345	ENSG00000204991.10	SPIRE2	ENSG00000204991_10:2	NA	0.1153	Heart_Atrial_Appendage	1.56629e-08	0.08328	-0.352578	0.0606622	-0.0289	SAME	0.0113	TRUE	FALSE
IOP EUR	chr16:89752083:C:T	chr16:89752083:T:C	rs3743860	0.102	0.102	4.2e-15	89279030	90094871	815.841	eQTL	chr16_89844425_C_T_b38	T	rs72813407	ENSG00000204991.10	SPIRE2	ENSG00000204991_10:2	NA	0.1153	Heart_Atrial_Appendage	1.20703e-08	0.07395	-0.35725	0.0609591	-0.0298	SAME	0.01238	TRUE	FALSE
IOP EUR	chr16:89752083:C:T	chr16:89752083:T:C	rs3743860	0.102	0.102	4.2e-15	89279030	90094871	815.841	eQTL	chr16_89841539_G_A_b38	A	rs56362600	ENSG00000204991.10	SPIRE2	ENSG00000204991_10:2	NA	0.1153	Heart_Atrial_Appendage	3.27325e-09	0.07054	-0.372515	0.0610852	-0.03	SAME	0.08678	TRUE	FALSE
IOP EUR	chr2:43237679:G:A	chr2:43237679:G:A	rs113542380	-0.16	0.16	9.3e-11	43073098	43860257	787.159	eQTL	chr2_43351280_C_T_b38	T	rs6544647	ENSG00000279873.2	LINC01126	ENSG00000279873_2:1	NA	0.1151	Artery_Aorta	5.29262e-05	0.001724	0.158263	0.0386171	0.0409	SAME	0.008831	TRUE	FALSE
IOP EUR	chr2:43237679:G:A	chr2:43237679:G:A	rs113542380	-0.16	0.16	9.3e-11	43073098	43860257	787.159	eQTL	chr2_43386851_G_T_b38	T	rs35491011	ENSG00000279873.2	LINC01126	ENSG00000279873_2:1	NA	0.1151	Artery_Aorta	1.63084e-05	8.674e-05	0.174839	0.0399387	0.0509	SAME	0.1063	TRUE	FALSE
IOP EUR	chr8:107422472:G:A	chr8:107422472:A:G	rs4496939	-0.118	0.118	2.7e-18	107331455	107564048	232.593	eQTL	chr8_107496472_G_A_b38	A	rs41475846	ENSG00000154188.9	ANGPT1	ENSG00000154188_9:1	NA	0.115	Muscle_Skeletal	1.00746e-10	0.8327	0.191949	0.0291883	-0.0038	OPPOSITE	0.115	TRUE	FALSE
IOP EUR	chr2:217802649:T:A	chr2:217802649:T:C	rs3791979	-0.081	0.081	1.4e-09	217752166	217907704	155.538	sQTL	chr2_217841444_C_A_b38	A	rs1000978	ENSG00000079308.16	TNS1	intron_2_217836211_217841199:2	chr2:217836211:217841199:clu_47148:ENSG00000079308.16	0.1149	Artery_Tibial	0.713779	0.1066	0.0175464	0.0478141	-0.0222	OPPOSITE	0.003614	FALSE	FALSE
IOP EUR	chr2:217802649:T:A	chr2:217802649:T:C	rs3791979	-0.081	0.081	1.4e-09	217752166	217907704	155.538	sQTL	chr2_217840925_C_T_b38	T	rs55764538	ENSG00000079308.16	TNS1	intron_2_217836211_217841199:2	chr2:217836211:217841199:clu_47148:ENSG00000079308.16	0.1149	Artery_Tibial	0.691526	5.413e-05	0.0191007	0.0481137	0.0612	SAME	0.07928	FALSE	FALSE
IOP EUR	chr2:217802649:T:A	chr2:217802649:T:C	rs3791979	-0.081	0.081	1.4e-09	217752166	217907704	155.538	sQTL	chr2_217841225_T_C_b38	C	rs1000980	ENSG00000079308.16	TNS1	intron_2_217836211_217841199:2	chr2:217836211:217841199:clu_47148:ENSG00000079308.16	0.1149	Artery_Tibial	0.648297	0.1094	0.0219366	0.048067	-0.0221	OPPOSITE	0.02298	FALSE	FALSE
IOP EUR	chr2:217802649:T:A	chr2:217802649:T:C	rs3791979	-0.081	0.081	1.4e-09	217752166	217907704	155.538	sQTL	chr2_217841536_G_A_b38	A	rs2571454	ENSG00000079308.16	TNS1	intron_2_217836211_217841199:2	chr2:217836211:217841199:clu_47148:ENSG00000079308.16	0.1149	Artery_Tibial	0.640348	0.1017	0.0223786	0.0478721	-0.0225	OPPOSITE	0.008975	FALSE	FALSE
IOP EUR	chr16:89752083:C:T	chr16:89752083:T:C	rs3743860	0.102	0.102	4.2e-15	89279030	90094871	815.841	sQTL	chr16_89719412_T_C_b38	C	rs56112321	ENSG00000075399.13	VPS9D1	intron_16_89719102_89720763:1	chr16:89719102:89720763:clu_19210:ENSG00000075399.13	0.1149	Skin_Not_Sun_Exposed_Suprapubic	0.00484381	0.6479	-0.23101	0.0816264	0.007	OPPOSITE	0.04552	FALSE	FALSE
IOP EUR	chr16:89752083:C:T	chr16:89752083:T:C	rs3743860	0.102	0.102	4.2e-15	89279030	90094871	815.841	sQTL	chr16_89718699_T_C_b38	C	rs62068372	ENSG00000075399.13	VPS9D1	intron_16_89719102_89720763:1	chr16:89719102:89720763:clu_19210:ENSG00000075399.13	0.1149	Skin_Not_Sun_Exposed_Suprapubic	0.00313193	0.6278	-0.247474	0.0833483	0.0074	OPPOSITE	0.06934	FALSE	FALSE
IOP EUR	chr17:49264218:C:T	chr17:49264218:T:C	rs9899665	-0.069	0.069	7.6e-08	49112101	49486677	374.576	sQTL	chr17_49277686_T_G_b38	G	rs12602769	ENSG00000198740.8	ZNF652	intron_17_49291695_49298106:1	chr17:49291695:49298106:clu_26109:ENSG00000198740.8	0.1148	Testis	1.22756e-07	6.025e-05	-0.4479	0.0826281	0.0519	OPPOSITE	0.03207	TRUE	FALSE
IOP EUR	chr17:49264218:C:T	chr17:49264218:T:C	rs9899665	-0.069	0.069	7.6e-08	49112101	49486677	374.576	sQTL	chr17_49277423_A_C_b38	C	rs11079867	ENSG00000198740.8	ZNF652	intron_17_49291695_49298106:1	chr17:49291695:49298106:clu_26109:ENSG00000198740.8	0.1148	Testis	1.22756e-07	6.25e-05	-0.4479	0.0826281	0.0516	OPPOSITE	0.007873	TRUE	FALSE
IOP EUR	chr17:49264218:C:T	chr17:49264218:T:C	rs9899665	-0.069	0.069	7.6e-08	49112101	49486677	374.576	sQTL	chr17_49372695_C_T_b38	T	rs7209400	ENSG00000198740.8	ZNF652	intron_17_49291695_49298106:1	chr17:49291695:49298106:clu_26109:ENSG00000198740.8	0.1148	Testis	1.09639e-07	0.002014	0.450907	0.0828441	-0.0402	OPPOSITE	0.005561	TRUE	FALSE
IOP EUR	chr17:49264218:C:T	chr17:49264218:T:C	rs9899665	-0.069	0.069	7.6e-08	49112101	49486677	374.576	sQTL	chr17_49270778_T_C_b38	C	rs71379351	ENSG00000198740.8	ZNF652	intron_17_49291695_49298106:1	chr17:49291695:49298106:clu_26109:ENSG00000198740.8	0.1148	Testis	2.57891e-08	0.0001519	-0.473278	0.0827285	0.0496	OPPOSITE	0.03007	TRUE	FALSE
IOP EUR	chr17:49264218:C:T	chr17:49264218:T:C	rs9899665	-0.069	0.069	7.6e-08	49112101	49486677	374.576	sQTL	chr17_49271490_A_G_b38	G	rs12949836	ENSG00000198740.8	ZNF652	intron_17_49291695_49298106:1	chr17:49291695:49298106:clu_26109:ENSG00000198740.8	0.1148	Testis	2.57891e-08	0.0001547	-0.473278	0.0827285	0.0491	OPPOSITE	0.02243	TRUE	FALSE
IOP EUR	chr17:49264218:C:T	chr17:49264218:T:C	rs9899665	-0.069	0.069	7.6e-08	49112101	49486677	374.576	sQTL	chr17_49259324_G_T_b38	T	rs9893777	ENSG00000198740.8	ZNF652	intron_17_49291695_49298106:1	chr17:49291695:49298106:clu_26109:ENSG00000198740.8	0.1148	Testis	1.67766e-08	6.183e-05	-0.468375	0.0807332	0.0521	OPPOSITE	0.01681	TRUE	FALSE
IOP EUR	chr16:89752083:C:T	chr16:89752083:T:C	rs3743860	0.102	0.102	4.2e-15	89279030	90094871	815.841	sQTL	chr16_89718699_T_C_b38	C	rs62068372	ENSG00000075399.13	VPS9D1	intron_16_89719102_89720763:1	chr16:89719102:89720763:clu_15787:ENSG00000075399.13	0.1143	Brain_Cerebellar_Hemisphere	0.000630643	0.6278	-0.453135	0.129774	0.0074	OPPOSITE	0.06581	FALSE	FALSE
IOP EUR	chr16:89752083:C:T	chr16:89752083:T:C	rs3743860	0.102	0.102	4.2e-15	89279030	90094871	815.841	sQTL	chr16_89719412_T_C_b38	C	rs56112321	ENSG00000075399.13	VPS9D1	intron_16_89719102_89720763:1	chr16:89719102:89720763:clu_15787:ENSG00000075399.13	0.1143	Brain_Cerebellar_Hemisphere	0.000179003	0.6479	-0.474677	0.123517	0.007	OPPOSITE	0.04851	FALSE	FALSE
IOP EUR	chr1:31726197:G:C	chr1:31726197:G:C	rs945211	-0.073	0.073	3e-08	31549302	31933635	384.333	eQTL	chr1_31699458_C_T_b38	T	rs6657383	ENSG00000084636.17	COL16A1	ENSG00000084636_17:1	NA	0.1142	Brain_Spinal_cord_cervical_c-1	5.74235e-09	0.0001184	0.332664	0.0522473	0.0499	SAME	0.00482	TRUE	FALSE
IOP EUR	chr1:31726197:G:C	chr1:31726197:G:C	rs945211	-0.073	0.073	3e-08	31549302	31933635	384.333	eQTL	chr1_31712103_C_A_b38	A	rs12072552	ENSG00000084636.17	COL16A1	ENSG00000084636_17:1	NA	0.1142	Brain_Spinal_cord_cervical_c-1	1.74938e-10	0.0002752	0.368642	0.051897	0.0468	SAME	0.01551	TRUE	FALSE
IOP EUR	chr1:31726197:G:C	chr1:31726197:G:C	rs945211	-0.073	0.073	3e-08	31549302	31933635	384.333	eQTL	chr1_31723393_A_G_b38	G	rs3862892	ENSG00000084636.17	COL16A1	ENSG00000084636_17:1	NA	0.1142	Brain_Spinal_cord_cervical_c-1	1.74938e-10	9.932e-05	0.368642	0.051897	0.0501	SAME	0.008274	TRUE	FALSE
IOP EUR	chr1:31726197:G:C	chr1:31726197:G:C	rs945211	-0.073	0.073	3e-08	31549302	31933635	384.333	eQTL	chr1_31715271_G_A_b38	A	rs7551834	ENSG00000084636.17	COL16A1	ENSG00000084636_17:1	NA	0.1142	Brain_Spinal_cord_cervical_c-1	1.74938e-10	0.0002049	0.368642	0.051897	0.0478	SAME	0.008274	TRUE	FALSE
IOP EUR	chr1:31726197:G:C	chr1:31726197:G:C	rs945211	-0.073	0.073	3e-08	31549302	31933635	384.333	eQTL	chr1_31707795_C_T_b38	T	rs4354582	ENSG00000084636.17	COL16A1	ENSG00000084636_17:1	NA	0.1142	Brain_Spinal_cord_cervical_c-1	1.39222e-10	0.0001741	0.36525	0.0510795	0.0484	SAME	0.0773	TRUE	FALSE
IOP EUR	chr16:89752083:C:T	chr16:89752083:T:C	rs3743860	0.102	0.102	4.2e-15	89279030	90094871	815.841	sQTL	chr16_89684919_G_C_b38	C	rs457708	ENSG00000185324.21	CDK10	intron_16_89687815_89689252:1	chr16:89687815:89689252:clu_15368:ENSG00000185324.21	0.1141	Vagina	0.000155392	0.03026	0.743847	0.190258	0.0441	SAME	0.002905	FALSE	FALSE
IOP EUR	chr16:89752083:C:T	chr16:89752083:T:C	rs3743860	0.102	0.102	4.2e-15	89279030	90094871	815.841	sQTL	chr16_89687847_T_G_b38	G	rs258324	ENSG00000185324.21	CDK10	intron_16_89687815_89689252:1	chr16:89687815:89689252:clu_15368:ENSG00000185324.21	0.1141	Vagina	7.19344e-05	0.04129	0.770571	0.187187	0.0414	SAME	0.1112	FALSE	FALSE
IOP EUR	chr2:217802649:T:A	chr2:217802649:T:C	rs3791979	-0.081	0.081	1.4e-09	217752166	217907704	155.538	eQTL	chr2_217818048_A_G_b38	G	rs3796026	ENSG00000231672.6	DIRC3	ENSG00000231672_6:2	NA	0.1138	Esophagus_Muscularis	0.000345529	2.46e-05	0.18336	0.0507917	0.0556	SAME	0.07852	FALSE	FALSE
IOP EUR	chr2:217802649:T:A	chr2:217802649:T:C	rs3791979	-0.081	0.081	1.4e-09	217752166	217907704	155.538	eQTL	chr2_217817751_A_G_b38	G	rs12694422	ENSG00000231672.6	DIRC3	ENSG00000231672_6:2	NA	0.1138	Esophagus_Muscularis	0.000336884	3.237e-05	0.180191	0.0498202	0.0548	SAME	0.03519	FALSE	FALSE
IOP EUR	chr16:67199363:C:A	chr16:67199363:A:C	rs12923138	-0.07	0.07	1.2e-07	66505937	68242334	1736.4	eQTL	chr16_66851749_A_G_b38	G	rs151460	ENSG00000159593.14	NAE1	ENSG00000159593_14:1	NA	0.1138	Lung	0.00868241	5.964e-05	-0.068041	0.0258123	0.0517	OPPOSITE	0.003352	FALSE	FALSE
IOP EUR	chr16:67199363:C:A	chr16:67199363:A:C	rs12923138	-0.07	0.07	1.2e-07	66505937	68242334	1736.4	eQTL	chr16_66849020_A_G_b38	G	rs460511	ENSG00000159593.14	NAE1	ENSG00000159593_14:1	NA	0.1138	Lung	0.00652853	2.636e-06	-0.0715428	0.0261786	0.0614	OPPOSITE	0.0004263	FALSE	FALSE
IOP EUR	chr16:67199363:C:A	chr16:67199363:A:C	rs12923138	-0.07	0.07	1.2e-07	66505937	68242334	1736.4	eQTL	chr16_66872968_G_A_b38	A	rs187431	ENSG00000159593.14	NAE1	ENSG00000159593_14:1	NA	0.1138	Lung	0.00410129	3.157e-05	-0.0742289	0.0257272	0.0534	OPPOSITE	0.11	FALSE	FALSE
IOP EUR	chr13:73065233:G:A	chr13:73065233:G:A	rs9530143	0.077	0.077	2.3e-08	72567497	73198693	631.196	eQTL	chr13_73060721_C_T_b38	T	rs41286076	ENSG00000102554.13	KLF5	ENSG00000102554_13:1	NA	0.1137	Esophagus_Muscularis	1.64356e-08	0.5744	-0.255879	0.0443812	0.0084	OPPOSITE	0.07753	TRUE	FALSE
IOP EUR	chr13:73065233:G:A	chr13:73065233:G:A	rs9530143	0.077	0.077	2.3e-08	72567497	73198693	631.196	eQTL	chr13_73072892_T_G_b38	G	rs56049626	ENSG00000102554.13	KLF5	ENSG00000102554_13:1	NA	0.1137	Esophagus_Muscularis	1.20425e-08	0.5485	-0.257998	0.0443134	0.009	OPPOSITE	0.03617	TRUE	FALSE
IOP EUR	chr16:89752083:C:T	chr16:89752083:T:C	rs3743860	0.102	0.102	4.2e-15	89279030	90094871	815.841	eQTL	chr16_89657462_G_A_b38	A	rs34878706	ENSG00000131165.14	CHMP1A	ENSG00000131165_14:2	NA	0.1136	Brain_Nucleus_accumbens_basal_ganglia	0.0128317	0.02998	-0.180743	0.0718284	-0.0459	SAME	0.1136	FALSE	FALSE
IOP EUR	chr16:89752083:C:T	chr16:89752083:T:C	rs3743860	0.102	0.102	4.2e-15	89279030	90094871	815.841	eQTL	chr16_89817719_A_G_b38	G	rs36233537	ENSG00000075399.13	VPS9D1	ENSG00000075399_13:3	NA	0.1135	Adipose_Subcutaneous	0.000565555	0.7449	-0.270253	0.0778945	-0.0134	SAME	0.005583	FALSE	FALSE
IOP EUR	chr16:89752083:C:T	chr16:89752083:T:C	rs3743860	0.102	0.102	4.2e-15	89279030	90094871	815.841	eQTL	chr16_89714503_G_A_b38	A	rs35699836	ENSG00000075399.13	VPS9D1	ENSG00000075399_13:3	NA	0.1135	Adipose_Subcutaneous	2.60418e-05	0.775	-0.353551	0.0832994	0.0104	OPPOSITE	0.1079	TRUE	FALSE
IOP EUR	chr6:158554684:C:T	chr6:158554684:C:T	rs9364973	0.087	0.087	7.1e-10	158459664	158726213	266.549	sQTL	chr6_158642578_T_G_b38	G	rs3757078	ENSG00000146425.10	DYNLT1	intron_6_158637894_158641319:1	chr6:158637894:158641319:clu_40732:ENSG00000146425.10	0.1132	Thyroid	1.31573e-13	2.786e-05	0.376576	0.0495694	-0.0681	OPPOSITE	0.06762	FALSE	FALSE
IOP EUR	chr6:158554684:C:T	chr6:158554684:C:T	rs9364973	0.087	0.087	7.1e-10	158459664	158726213	266.549	sQTL	chr6_158644726_C_G_b38	G	rs2306751	ENSG00000146425.10	DYNLT1	intron_6_158637894_158641319:1	chr6:158637894:158641319:clu_40732:ENSG00000146425.10	0.1132	Thyroid	6.11375e-14	0.02505	0.383066	0.04971	-0.0293	OPPOSITE	0.04363	FALSE	FALSE
IOP EUR	chr6:158554684:C:T	chr6:158554684:C:T	rs9364973	0.087	0.087	7.1e-10	158459664	158726213	266.549	sQTL	chr6_158625044_T_G_b38	G	rs6905898	ENSG00000146425.10	DYNLT1	intron_6_158637894_158641319:1	chr6:158637894:158641319:clu_40732:ENSG00000146425.10	0.1132	Thyroid	4.67682e-14	0.06563	0.381078	0.0492104	-0.0238	OPPOSITE	0.0009566	FALSE	FALSE
IOP EUR	chr6:158554684:C:T	chr6:158554684:C:T	rs9364973	0.087	0.087	7.1e-10	158459664	158726213	266.549	sQTL	chr6_158618862_A_G_b38	G	rs12665681	ENSG00000146425.10	DYNLT1	intron_6_158637894_158641319:1	chr6:158637894:158641319:clu_40732:ENSG00000146425.10	0.1132	Thyroid	3.27399e-14	0.04457	0.383226	0.0491694	-0.0296	OPPOSITE	0.0009566	FALSE	FALSE
IOP EUR	chr14:52920118:G:C	chr14:52920118:G:C	rs8009633	0.11	0.11	7.1e-13	52578884	53055795	476.911	sQTL	chr14_52722788_C_G_b38	G	rs28437939	ENSG00000198252.11	STYX	intron_14_52730531_52744852:1	chr14:52730531:52744852:clu_22390:ENSG00000198252.11	0.1129	Adipose_Subcutaneous	4.81994e-12	5.711e-05	-0.365189	0.0516886	-0.0518	SAME	0.001263	TRUE	FALSE
IOP EUR	chr14:52920118:G:C	chr14:52920118:G:C	rs8009633	0.11	0.11	7.1e-13	52578884	53055795	476.911	sQTL	chr14_52723013_A_C_b38	C	rs10144318	ENSG00000198252.11	STYX	intron_14_52730531_52744852:1	chr14:52730531:52744852:clu_22390:ENSG00000198252.11	0.1129	Adipose_Subcutaneous	4.81994e-12	5.894e-05	-0.365189	0.0516886	-0.0517	SAME	0.0006684	TRUE	FALSE
IOP EUR	chr14:52920118:G:C	chr14:52920118:G:C	rs8009633	0.11	0.11	7.1e-13	52578884	53055795	476.911	sQTL	chr14_52748445_A_G_b38	G	rs2181056	ENSG00000198252.11	STYX	intron_14_52730531_52744852:1	chr14:52730531:52744852:clu_22390:ENSG00000198252.11	0.1129	Adipose_Subcutaneous	2.87498e-12	6.031e-05	-0.368977	0.0516556	-0.0516	SAME	0.001815	TRUE	FALSE
IOP EUR	chr11:86699199:C:T	chr11:86699199:C:T	rs2433414	-0.128	0.128	6.9e-16	85657025	86862386	1205.36	eQTL	chr11_86672834_C_A_b38	A	rs61703751	ENSG00000255250.1	CTD-2005H7.2	ENSG00000255250_1:2	NA	0.1128	Thyroid	3.41515e-12	0.009836	0.53964	0.0756458	-0.0515	OPPOSITE	0.05379	TRUE	FALSE
IOP EUR	chr11:86699199:C:T	chr11:86699199:C:T	rs2433414	-0.128	0.128	6.9e-16	85657025	86862386	1205.36	eQTL	chr11_86673021_C_G_b38	G	rs12098937	ENSG00000255250.1	CTD-2005H7.2	ENSG00000255250_1:2	NA	0.1128	Thyroid	3.41515e-12	0.01046	0.53964	0.0756458	-0.0511	OPPOSITE	0.01087	TRUE	FALSE
IOP EUR	chr11:86699199:C:T	chr11:86699199:C:T	rs2433414	-0.128	0.128	6.9e-16	85657025	86862386	1205.36	eQTL	chr11_86672637_G_A_b38	A	rs670736	ENSG00000255250.1	CTD-2005H7.2	ENSG00000255250_1:2	NA	0.1128	Thyroid	9.97927e-13	0.01001	-0.555024	0.0758409	0.0513	OPPOSITE	0.04813	TRUE	FALSE
IOP EUR	chr1:37627051:C:T	chr1:37627051:C:T	rs4074961	-0.089	0.089	4.4e-12	37436153	37706506	270.353	eQTL	chr1_37555725_C_T_b38	T	rs61776188	ENSG00000163879.10	DNALI1	ENSG00000163879_10:3	NA	0.1127	Esophagus_Gastroesophageal_Junction	3.7115e-13	0.01816	0.41108	0.0538328	-0.0347	OPPOSITE	0.005679	TRUE	FALSE
IOP EUR	chr1:37627051:C:T	chr1:37627051:C:T	rs4074961	-0.089	0.089	4.4e-12	37436153	37706506	270.353	eQTL	chr1_37536467_C_T_b38	T	rs41267303	ENSG00000163879.10	DNALI1	ENSG00000163879_10:3	NA	0.1127	Esophagus_Gastroesophageal_Junction	3.03848e-13	0.01844	0.422302	0.0550773	-0.0352	OPPOSITE	0.0006278	TRUE	FALSE
IOP EUR	chr1:37627051:C:T	chr1:37627051:C:T	rs4074961	-0.089	0.089	4.4e-12	37436153	37706506	270.353	eQTL	chr1_37557715_C_T_b38	T	rs11749	ENSG00000163879.10	DNALI1	ENSG00000163879_10:3	NA	0.1127	Esophagus_Gastroesophageal_Junction	2.53444e-13	0.01141	0.414637	0.0538793	-0.0373	OPPOSITE	0.1011	TRUE	FALSE
IOP EUR	chr1:37627051:C:T	chr1:37627051:C:T	rs4074961	-0.089	0.089	4.4e-12	37436153	37706506	270.353	eQTL	chr1_37579301_A_G_b38	G	rs56747724	ENSG00000163879.10	DNALI1	ENSG00000163879_10:3	NA	0.1127	Esophagus_Gastroesophageal_Junction	2.53444e-13	0.01698	0.414637	0.0538793	-0.0351	OPPOSITE	0.00309	TRUE	FALSE
IOP EUR	chr1:37627051:C:T	chr1:37627051:C:T	rs4074961	-0.089	0.089	4.4e-12	37436153	37706506	270.353	eQTL	chr1_37559806_G_A_b38	A	rs6692773	ENSG00000163879.10	DNALI1	ENSG00000163879_10:3	NA	0.1127	Esophagus_Gastroesophageal_Junction	2.53444e-13	0.01892	0.414637	0.0538793	-0.0345	OPPOSITE	0.001291	TRUE	FALSE
IOP EUR	chr1:37627051:C:T	chr1:37627051:C:T	rs4074961	-0.089	0.089	4.4e-12	37436153	37706506	270.353	eQTL	chr1_37541520_G_C_b38	C	rs12035095	ENSG00000163879.10	DNALI1	ENSG00000163879_10:3	NA	0.1127	Esophagus_Gastroesophageal_Junction	2.53444e-13	0.01866	0.414637	0.0538793	-0.0347	OPPOSITE	0.0005195	TRUE	FALSE
IOP EUR	chr1:37627051:C:T	chr1:37627051:C:T	rs4074961	-0.089	0.089	4.4e-12	37436153	37706506	270.353	eQTL	chr1_37549000_A_G_b38	G	rs10908354	ENSG00000163879.10	DNALI1	ENSG00000163879_10:3	NA	0.1127	Esophagus_Gastroesophageal_Junction	2.53444e-13	0.0196	0.414637	0.0538793	-0.0344	OPPOSITE	0.0003382	TRUE	FALSE
IOP EUR	chr1:37627051:C:T	chr1:37627051:C:T	rs4074961	-0.089	0.089	4.4e-12	37436153	37706506	270.353	eQTL	chr1_37546392_G_C_b38	C	rs61776186	ENSG00000163879.10	DNALI1	ENSG00000163879_10:3	NA	0.1127	Esophagus_Gastroesophageal_Junction	2.53444e-13	0.01941	0.414637	0.0538793	-0.0344	OPPOSITE	0.0001147	TRUE	FALSE
IOP EUR	chr3:50143702:G:T	chr3:50143702:T:G	rs2526385	0.096	0.096	3e-09	49099706	51176533	2076.83	sQTL	chr3_50186792_A_G_b38	G	rs12632110	ENSG00000001617.11	SEMA3F	intron_3_50183564_50184592:1	chr3:50183564:50184592:clu_47820:ENSG00000001617.11	0.1125	Thyroid	1.00366e-21	0.001133	0.54826	0.0548501	0.0443	SAME	0.01105	FALSE	FALSE
IOP EUR	chr3:50143702:G:T	chr3:50143702:T:G	rs2526385	0.096	0.096	3e-09	49099706	51176533	2076.83	sQTL	chr3_50195884_C_T_b38	T	rs13064381	ENSG00000001617.11	SEMA3F	intron_3_50183564_50184592:1	chr3:50183564:50184592:clu_47820:ENSG00000001617.11	0.1125	Thyroid	4.58025e-23	0.001097	-0.576721	0.0557063	-0.0444	SAME	0.002508	FALSE	FALSE
IOP EUR	chr3:50143702:G:T	chr3:50143702:T:G	rs2526385	0.096	0.096	3e-09	49099706	51176533	2076.83	sQTL	chr3_50187129_G_A_b38	A	rs12637671	ENSG00000001617.11	SEMA3F	intron_3_50183564_50184592:1	chr3:50183564:50184592:clu_47820:ENSG00000001617.11	0.1125	Thyroid	1.7854e-23	0.0009569	0.578693	0.0553228	0.0449	SAME	0.004475	FALSE	FALSE
IOP EUR	chr3:50143702:G:T	chr3:50143702:T:G	rs2526385	0.096	0.096	3e-09	49099706	51176533	2076.83	sQTL	chr3_50185493_T_A_b38	A	rs1046956	ENSG00000001617.11	SEMA3F	intron_3_50183564_50184592:1	chr3:50183564:50184592:clu_47820:ENSG00000001617.11	0.1125	Thyroid	1.7854e-23	0.001029	0.578693	0.0553228	0.0447	SAME	0.0003385	FALSE	FALSE
IOP EUR	chr3:50143702:G:T	chr3:50143702:T:G	rs2526385	0.096	0.096	3e-09	49099706	51176533	2076.83	sQTL	chr3_50184282_A_G_b38	G	rs13067082	ENSG00000001617.11	SEMA3F	intron_3_50183564_50184592:1	chr3:50183564:50184592:clu_47820:ENSG00000001617.11	0.1125	Thyroid	3.72554e-24	0.001148	0.587851	0.0552627	0.0443	SAME	0.09413	FALSE	FALSE
IOP EUR	chr3:50162314:G:A	chr3:50162314:A:G	rs11710277	-0.12	0.12	5.2e-07	49112704	51208992	2096.29	sQTL	chr3_50186792_A_G_b38	G	rs12632110	ENSG00000001617.11	SEMA3F	intron_3_50183564_50184592:1	chr3:50183564:50184592:clu_47820:ENSG00000001617.11	0.1125	Thyroid	1.00366e-21	0.001133	0.54826	0.0548501	0.0443	SAME	0.01106	FALSE	FALSE
IOP EUR	chr3:50162314:G:A	chr3:50162314:A:G	rs11710277	-0.12	0.12	5.2e-07	49112704	51208992	2096.29	sQTL	chr3_50195884_C_T_b38	T	rs13064381	ENSG00000001617.11	SEMA3F	intron_3_50183564_50184592:1	chr3:50183564:50184592:clu_47820:ENSG00000001617.11	0.1125	Thyroid	4.58025e-23	0.001097	-0.576721	0.0557063	-0.0444	SAME	0.002508	FALSE	FALSE
IOP EUR	chr3:50162314:G:A	chr3:50162314:A:G	rs11710277	-0.12	0.12	5.2e-07	49112704	51208992	2096.29	sQTL	chr3_50187129_G_A_b38	A	rs12637671	ENSG00000001617.11	SEMA3F	intron_3_50183564_50184592:1	chr3:50183564:50184592:clu_47820:ENSG00000001617.11	0.1125	Thyroid	1.7854e-23	0.0009569	0.578693	0.0553228	0.0449	SAME	0.004475	FALSE	FALSE
IOP EUR	chr3:50162314:G:A	chr3:50162314:A:G	rs11710277	-0.12	0.12	5.2e-07	49112704	51208992	2096.29	sQTL	chr3_50185493_T_A_b38	A	rs1046956	ENSG00000001617.11	SEMA3F	intron_3_50183564_50184592:1	chr3:50183564:50184592:clu_47820:ENSG00000001617.11	0.1125	Thyroid	1.7854e-23	0.001029	0.578693	0.0553228	0.0447	SAME	0.0003385	FALSE	FALSE
IOP EUR	chr3:50162314:G:A	chr3:50162314:A:G	rs11710277	-0.12	0.12	5.2e-07	49112704	51208992	2096.29	sQTL	chr3_50184282_A_G_b38	G	rs13067082	ENSG00000001617.11	SEMA3F	intron_3_50183564_50184592:1	chr3:50183564:50184592:clu_47820:ENSG00000001617.11	0.1125	Thyroid	3.72554e-24	0.001148	0.587851	0.0552627	0.0443	SAME	0.09414	FALSE	FALSE
IOP EUR	chr3:50143702:G:T	chr3:50143702:T:G	rs2526385	0.096	0.096	3e-09	49099706	51176533	2076.83	sQTL	chr3_50047720_A_G_b38	G	rs17304079	ENSG00000004534.14	RBM6	intron_3_50047326_50048245:1	chr3:50047326:50048245:clu_35772:ENSG00000004534.14	0.1124	Ovary	0.0136982	0.1515	-0.245891	0.0985163	-0.0209	SAME	0.1124	FALSE	FALSE
IOP EUR	chr3:50162314:G:A	chr3:50162314:A:G	rs11710277	-0.12	0.12	5.2e-07	49112704	51208992	2096.29	sQTL	chr3_50047720_A_G_b38	G	rs17304079	ENSG00000004534.14	RBM6	intron_3_50047326_50048245:1	chr3:50047326:50048245:clu_35772:ENSG00000004534.14	0.1124	Ovary	0.0136982	0.1515	-0.245891	0.0985163	-0.0209	SAME	0.1124	FALSE	FALSE
IOP EUR	chr2:33363802:C:A	chr2:33363802:A:C	rs34447926	-0.081	0.081	2.8e-08	33089892	33456059	366.167	sQTL	chr2_33259143_T_C_b38	C	rs3769531	ENSG00000049323.15	LTBP1	intron_2_33252844_33257284:1	chr2:33252844:33257284:clu_38462:ENSG00000049323.15	0.112	Cells_Cultured_fibroblasts	1.18122e-07	0.1188	0.184468	0.0342779	-0.0222	OPPOSITE	0.00377	FALSE	FALSE
IOP EUR	chr2:33363802:C:A	chr2:33363802:A:C	rs34447926	-0.081	0.081	2.8e-08	33089892	33456059	366.167	sQTL	chr2_33252897_C_T_b38	T	rs3731575	ENSG00000049323.15	LTBP1	intron_2_33252844_33257284:1	chr2:33252844:33257284:clu_38462:ENSG00000049323.15	0.112	Cells_Cultured_fibroblasts	2.11039e-09	0.02851	0.215584	0.0352739	-0.0323	OPPOSITE	0.1083	FALSE	FALSE
IOP EUR	chr16:89752083:C:T	chr16:89752083:T:C	rs3743860	0.102	0.102	4.2e-15	89279030	90094871	815.841	sQTL	chr16_89684919_G_C_b38	C	rs457708	ENSG00000185324.21	CDK10	intron_16_89687815_89690553:1	chr16:89687815:89690553:clu_15368:ENSG00000185324.21	0.1119	Vagina	0.000295026	0.03026	0.603753	0.16179	0.0441	SAME	0.002895	FALSE	FALSE
IOP EUR	chr16:89752083:C:T	chr16:89752083:T:C	rs3743860	0.102	0.102	4.2e-15	89279030	90094871	815.841	sQTL	chr16_89687847_T_G_b38	G	rs258324	ENSG00000185324.21	CDK10	intron_16_89687815_89690553:1	chr16:89687815:89690553:clu_15368:ENSG00000185324.21	0.1119	Vagina	0.000158768	0.04129	0.622177	0.159377	0.0414	SAME	0.109	FALSE	FALSE
IOP EUR	chr1:31726197:G:C	chr1:31726197:G:C	rs945211	-0.073	0.073	3e-08	31549302	31933635	384.333	eQTL	chr1_31658200_T_C_b38	C	rs56074668	ENSG00000162517.12	PEF1	ENSG00000162517_12:1	NA	0.1118	Muscle_Skeletal	2.02613e-13	0.0001597	0.144276	0.0192142	0.0488	SAME	0.005581	TRUE	FALSE
IOP EUR	chr1:31726197:G:C	chr1:31726197:G:C	rs945211	-0.073	0.073	3e-08	31549302	31933635	384.333	eQTL	chr1_31644248_G_A_b38	A	rs7549590	ENSG00000162517.12	PEF1	ENSG00000162517_12:1	NA	0.1118	Muscle_Skeletal	1.702e-14	7.501e-05	0.149301	0.0190059	0.0512	SAME	0.1062	TRUE	FALSE
IOP EUR	chr1:37627051:C:T	chr1:37627051:C:T	rs4074961	-0.089	0.089	4.4e-12	37436153	37706506	270.353	eQTL	chr1_37514845_A_C_b38	C	rs215873	ENSG00000163875.15	MEAF6	ENSG00000163875_15:3	NA	0.1117	Esophagus_Muscularis	0.543151	0.02902	0.0224474	0.0368847	-0.0405	OPPOSITE	0.09636	FALSE	FALSE
IOP EUR	chr1:37627051:C:T	chr1:37627051:C:T	rs4074961	-0.089	0.089	4.4e-12	37436153	37706506	270.353	eQTL	chr1_37543677_C_T_b38	T	rs215197	ENSG00000163875.15	MEAF6	ENSG00000163875_15:3	NA	0.1117	Esophagus_Muscularis	0.164762	0.2832	-0.0567553	0.0407779	0.0218	OPPOSITE	0.01533	FALSE	FALSE
IOP EUR	chr10:93285032:G:C	chr10:93285032:C:G	rs1746483	0.085	0.085	4.2e-11	93091595	93425710	334.115	eQTL	chr10_93279117_A_C_b38	C	rs12784061	ENSG00000187553.8	CYP26C1	ENSG00000187553_8:1	NA	0.1116	Adipose_Subcutaneous	2.2651e-06	1.342e-05	-0.241125	0.0504153	0.0597	OPPOSITE	0.05582	TRUE	FALSE
IOP EUR	chr10:93285032:G:C	chr10:93285032:C:G	rs1746483	0.085	0.085	4.2e-11	93091595	93425710	334.115	eQTL	chr10_93278431_T_G_b38	G	rs10786086	ENSG00000187553.8	CYP26C1	ENSG00000187553_8:1	NA	0.1116	Adipose_Subcutaneous	1.81826e-06	3.458e-05	-0.243217	0.0503687	0.0557	OPPOSITE	0.05582	TRUE	FALSE
IOP EUR	chr1:37627051:C:T	chr1:37627051:C:T	rs4074961	-0.089	0.089	4.4e-12	37436153	37706506	270.353	eQTL	chr1_37566371_G_A_b38	A	rs3856137	ENSG00000163879.10	DNALI1	ENSG00000163879_10:2	NA	0.1116	Heart_Left_Ventricle	0.190414	0.8036	0.132086	0.100662	0.0063	SAME	0.00132	FALSE	FALSE
IOP EUR	chr1:37627051:C:T	chr1:37627051:C:T	rs4074961	-0.089	0.089	4.4e-12	37436153	37706506	270.353	eQTL	chr1_37565601_C_G_b38	G	rs12117262	ENSG00000163879.10	DNALI1	ENSG00000163879_10:2	NA	0.1116	Heart_Left_Ventricle	0.156398	0.7964	0.148363	0.104431	0.0065	SAME	0.005223	FALSE	FALSE
IOP EUR	chr1:37627051:C:T	chr1:37627051:C:T	rs4074961	-0.089	0.089	4.4e-12	37436153	37706506	270.353	eQTL	chr1_37571431_A_G_b38	G	rs34746385	ENSG00000163879.10	DNALI1	ENSG00000163879_10:2	NA	0.1116	Heart_Left_Ventricle	0.156398	0.7965	0.148363	0.104431	0.0065	SAME	0.00181	FALSE	FALSE
IOP EUR	chr1:37627051:C:T	chr1:37627051:C:T	rs4074961	-0.089	0.089	4.4e-12	37436153	37706506	270.353	eQTL	chr1_37557454_G_C_b38	C	rs76053945	ENSG00000163879.10	DNALI1	ENSG00000163879_10:2	NA	0.1116	Heart_Left_Ventricle	0.145024	0.5368	0.150581	0.103071	0.0161	SAME	0.07497	FALSE	FALSE
IOP EUR	chr1:37627051:C:T	chr1:37627051:C:T	rs4074961	-0.089	0.089	4.4e-12	37436153	37706506	270.353	eQTL	chr1_37548670_C_T_b38	T	rs12140975	ENSG00000163879.10	DNALI1	ENSG00000163879_10:2	NA	0.1116	Heart_Left_Ventricle	0.145024	0.7134	0.150581	0.103071	0.0093	SAME	0.009514	FALSE	FALSE
IOP EUR	chr1:37627051:C:T	chr1:37627051:C:T	rs4074961	-0.089	0.089	4.4e-12	37436153	37706506	270.353	eQTL	chr1_37552533_C_T_b38	T	rs12144401	ENSG00000163879.10	DNALI1	ENSG00000163879_10:2	NA	0.1116	Heart_Left_Ventricle	0.145024	0.7677	0.150581	0.103071	0.0075	SAME	0.008696	FALSE	FALSE
IOP EUR	chr1:37627051:C:T	chr1:37627051:C:T	rs4074961	-0.089	0.089	4.4e-12	37436153	37706506	270.353	eQTL	chr1_37553609_G_A_b38	A	rs12132301	ENSG00000163879.10	DNALI1	ENSG00000163879_10:2	NA	0.1116	Heart_Left_Ventricle	0.145024	0.7649	0.150581	0.103071	0.0075	SAME	0.008696	FALSE	FALSE
IOP EUR	chr1:37627051:C:T	chr1:37627051:C:T	rs4074961	-0.089	0.089	4.4e-12	37436153	37706506	270.353	eQTL	chr1_37522436_T_A_b38	A	rs35870492	ENSG00000163879.10	DNALI1	ENSG00000163879_10:2	NA	0.1116	Heart_Left_Ventricle	0.145024	0.664	0.150581	0.103071	0.011	SAME	0.001231	FALSE	FALSE
IOP EUR	chr16:89752083:C:T	chr16:89752083:T:C	rs3743860	0.102	0.102	4.2e-15	89279030	90094871	815.841	eQTL	chr16_89662928_A_G_b38	G	rs187283	ENSG00000131165.14	CHMP1A	ENSG00000131165_14:2	NA	0.1114	Esophagus_Gastroesophageal_Junction	0.000728536	0.000426	0.194165	0.0568212	0.0567	SAME	0.06179	FALSE	FALSE
IOP EUR	chr16:89752083:C:T	chr16:89752083:T:C	rs3743860	0.102	0.102	4.2e-15	89279030	90094871	815.841	eQTL	chr16_89663330_G_A_b38	A	rs258329	ENSG00000131165.14	CHMP1A	ENSG00000131165_14:2	NA	0.1114	Esophagus_Gastroesophageal_Junction	0.000670073	0.0008327	0.195353	0.056775	0.0537	SAME	0.04962	FALSE	FALSE
IOP EUR	chr13:73065233:G:A	chr13:73065233:G:A	rs9530143	0.077	0.077	2.3e-08	72567497	73198693	631.196	eQTL	chr13_73054826_G_A_b38	A	rs9543217	ENSG00000102554.13	KLF5	ENSG00000102554_13:1	NA	0.1113	Colon_Transverse	0.125487	0.003953	0.0489756	0.0318756	-0.0733	OPPOSITE	0.09737	FALSE	FALSE
IOP EUR	chr13:73065233:G:A	chr13:73065233:G:A	rs9530143	0.077	0.077	2.3e-08	72567497	73198693	631.196	eQTL	chr13_73056501_T_C_b38	C	rs75421554	ENSG00000102554.13	KLF5	ENSG00000102554_13:1	NA	0.1113	Colon_Transverse	0.0244494	0.00264	-0.0965747	0.0427039	0.0828	OPPOSITE	0.01389	FALSE	FALSE
IOP EUR	chr11:86699199:C:T	chr11:86699199:C:T	rs2433414	-0.128	0.128	6.9e-16	85657025	86862386	1205.36	eQTL	chr11_86703240_A_G_b38	G	rs2512987	ENSG00000254731.1	CTD-2005H7.1	ENSG00000254731_1:1	NA	0.1112	Minor_Salivary_Gland	0.00531472	3.099e-08	-0.323853	0.114051	0.0719	OPPOSITE	0.03027	FALSE	FALSE
IOP EUR	chr11:86699199:C:T	chr11:86699199:C:T	rs2433414	-0.128	0.128	6.9e-16	85657025	86862386	1205.36	eQTL	chr11_86703286_T_C_b38	C	rs2512986	ENSG00000254731.1	CTD-2005H7.1	ENSG00000254731_1:1	NA	0.1112	Minor_Salivary_Gland	0.00531472	5.867e-08	-0.323853	0.114051	0.0704	OPPOSITE	0.03027	FALSE	FALSE
IOP EUR	chr11:86699199:C:T	chr11:86699199:C:T	rs2433414	-0.128	0.128	6.9e-16	85657025	86862386	1205.36	eQTL	chr11_86703401_T_C_b38	C	rs2512985	ENSG00000254731.1	CTD-2005H7.1	ENSG00000254731_1:1	NA	0.1112	Minor_Salivary_Gland	0.00325881	5.251e-08	-0.340918	0.113525	0.0707	OPPOSITE	0.03027	FALSE	FALSE
IOP EUR	chr11:86699199:C:T	chr11:86699199:C:T	rs2433414	-0.128	0.128	6.9e-16	85657025	86862386	1205.36	eQTL	chr11_86703942_C_T_b38	T	rs2433421	ENSG00000254731.1	CTD-2005H7.1	ENSG00000254731_1:1	NA	0.1112	Minor_Salivary_Gland	0.00234403	7.355e-08	-0.352967	0.113506	0.0706	OPPOSITE	0.01085	FALSE	FALSE
IOP EUR	chr11:86699199:C:T	chr11:86699199:C:T	rs2433414	-0.128	0.128	6.9e-16	85657025	86862386	1205.36	eQTL	chr11_86705206_T_C_b38	C	rs2512981	ENSG00000254731.1	CTD-2005H7.1	ENSG00000254731_1:1	NA	0.1112	Minor_Salivary_Gland	0.00234403	4.095e-08	-0.352967	0.113506	0.0715	OPPOSITE	0.004744	FALSE	FALSE
IOP EUR	chr11:86699199:C:T	chr11:86699199:C:T	rs2433414	-0.128	0.128	6.9e-16	85657025	86862386	1205.36	eQTL	chr11_86704748_T_C_b38	C	rs2512982	ENSG00000254731.1	CTD-2005H7.1	ENSG00000254731_1:1	NA	0.1112	Minor_Salivary_Gland	0.00234403	3.475e-08	-0.352967	0.113506	0.0718	OPPOSITE	0.004743	FALSE	FALSE
IOP EUR	chr22:37788844:C:T	chr22:37788844:C:T	rs6000889	0.094	0.094	2e-12	37531706	38151712	620.006	sQTL	chr22_37849255_C_G_b38	G	rs6000907	ENSG00000100129.17	EIF3L	intron_22_37851490_37855565:1	chr22:37851490:37855565:clu_25140:ENSG00000100129.17	0.1112	Brain_Cerebellum	2.94253e-06	0.003139	0.915975	0.18988	-0.0795	OPPOSITE	0.1112	TRUE	FALSE
IOP EUR	chr6:32619436:C:T	chr6:32619436:T:C	rs28383314	-0.086	0.086	2.6e-09	31572577	32926326	1353.75	eQTL	chr6_32617294_G_C_b38	C	rs113243185	ENSG00000196735.11	HLA-DQA1	ENSG00000196735_11:2	NA	0.1111	Heart_Left_Ventricle	7.21334e-11	0.01458	0.569527	0.0844127	0.0408	SAME	0.03703	TRUE	FALSE
IOP EUR	chr6:32619436:C:T	chr6:32619436:T:C	rs28383314	-0.086	0.086	2.6e-09	31572577	32926326	1353.75	eQTL	chr6_32616804_C_T_b38	T	rs73730372	ENSG00000196735.11	HLA-DQA1	ENSG00000196735_11:2	NA	0.1111	Heart_Left_Ventricle	7.21334e-11	0.08713	0.569527	0.0844127	0.0429	SAME	0.03703	TRUE	FALSE
IOP EUR	chr6:32619436:C:T	chr6:32619436:T:C	rs28383314	-0.086	0.086	2.6e-09	31572577	32926326	1353.75	eQTL	chr6_32617103_A_G_b38	G	rs73730377	ENSG00000196735.11	HLA-DQA1	ENSG00000196735_11:2	NA	0.1111	Heart_Left_Ventricle	7.21334e-11	0.06421	0.569527	0.0844127	0.0468	SAME	0.02848	TRUE	FALSE
IOP EUR	chr6:32619436:C:T	chr6:32619436:T:C	rs28383314	-0.086	0.086	2.6e-09	31572577	32926326	1353.75	eQTL	chr6_32617200_T_G_b38	G	rs113016235	ENSG00000196735.11	HLA-DQA1	ENSG00000196735_11:2	NA	0.1111	Heart_Left_Ventricle	7.21334e-11	0.06549	0.569527	0.0844127	0.0461	SAME	0.00855	TRUE	FALSE
IOP EUR	chr22:37788844:C:T	chr22:37788844:C:T	rs6000889	0.094	0.094	2e-12	37531706	38151712	620.006	eQTL	chr22_37849255_C_G_b38	G	rs6000907	ENSG00000100129.17	EIF3L	ENSG00000100129_17:1	NA	0.111	Esophagus_Muscularis	1.44494e-05	0.003139	0.169036	0.0384882	-0.0795	OPPOSITE	0.1035	TRUE	FALSE
IOP EUR	chr22:37788844:C:T	chr22:37788844:C:T	rs6000889	0.094	0.094	2e-12	37531706	38151712	620.006	eQTL	chr22_37833897_T_C_b38	C	rs55770255	ENSG00000100129.17	EIF3L	ENSG00000100129_17:1	NA	0.111	Esophagus_Muscularis	5.8472e-07	0.002747	0.21437	0.0422031	-0.0815	OPPOSITE	0.001623	TRUE	FALSE
IOP EUR	chr22:37788844:C:T	chr22:37788844:C:T	rs6000889	0.094	0.094	2e-12	37531706	38151712	620.006	eQTL	chr22_37823936_C_T_b38	T	rs1800694	ENSG00000100129.17	EIF3L	ENSG00000100129_17:1	NA	0.111	Esophagus_Muscularis	4.73966e-07	0.002637	0.221157	0.0431791	-0.0825	OPPOSITE	0.005828	TRUE	FALSE
IOP EUR	chr11:817786:C:T	chr11:817786:C:T	rs10902223	0.079	0.079	1.1e-09	671570	960259	288.689	eQTL	chr11_893299_T_C_b38	C	rs6597973	ENSG00000177830.17	CHID1	ENSG00000177830_17:1	NA	0.1109	Small_Intestine_Terminal_Ileum	1.16404e-06	1.094e-05	-0.255132	0.0500815	-0.0571	SAME	0.003241	TRUE	FALSE
IOP EUR	chr11:817786:C:T	chr11:817786:C:T	rs10902223	0.079	0.079	1.1e-09	671570	960259	288.689	eQTL	chr11_895744_C_G_b38	G	rs9704267	ENSG00000177830.17	CHID1	ENSG00000177830_17:1	NA	0.1109	Small_Intestine_Terminal_Ileum	1.16404e-06	1.138e-05	-0.255132	0.0500815	-0.057	SAME	0.002139	TRUE	FALSE
IOP EUR	chr11:817786:C:T	chr11:817786:C:T	rs10902223	0.079	0.079	1.1e-09	671570	960259	288.689	eQTL	chr11_892760_A_G_b38	G	rs7121173	ENSG00000177830.17	CHID1	ENSG00000177830_17:1	NA	0.1109	Small_Intestine_Terminal_Ileum	1.16404e-06	1.203e-05	-0.255132	0.0500815	-0.0568	SAME	0.0009321	TRUE	FALSE
IOP EUR	chr11:817786:C:T	chr11:817786:C:T	rs10902223	0.079	0.079	1.1e-09	671570	960259	288.689	eQTL	chr11_891983_A_G_b38	G	rs7946611	ENSG00000177830.17	CHID1	ENSG00000177830_17:1	NA	0.1109	Small_Intestine_Terminal_Ileum	7.84386e-07	1.178e-05	-0.259772	0.0501181	-0.0568	SAME	0.0009321	TRUE	FALSE
IOP EUR	chr6:45960990:C:T	chr6:45960990:T:C	rs4714896	-0.079	0.079	5.8e-09	45840811	46033090	192.279	eQTL	chr6_45987594_G_T_b38	T	rs6921959	ENSG00000112782.15	CLIC5	ENSG00000112782_15:1	NA	0.1105	Thyroid	2.94464e-18	2.156e-05	-0.306184	0.0338062	-0.0554	SAME	0.03683	TRUE	FALSE
IOP EUR	chr6:45960990:C:T	chr6:45960990:T:C	rs4714896	-0.079	0.079	5.8e-09	45840811	46033090	192.279	eQTL	chr6_45987572_T_C_b38	C	rs6458482	ENSG00000112782.15	CLIC5	ENSG00000112782_15:1	NA	0.1105	Thyroid	2.94464e-18	2.145e-05	-0.306184	0.0338062	-0.0554	SAME	0.03683	TRUE	FALSE
IOP EUR	chr6:45960990:C:T	chr6:45960990:T:C	rs4714896	-0.079	0.079	5.8e-09	45840811	46033090	192.279	eQTL	chr6_45987564_G_A_b38	A	rs6458481	ENSG00000112782.15	CLIC5	ENSG00000112782_15:1	NA	0.1105	Thyroid	2.94464e-18	2.147e-05	-0.306184	0.0338062	-0.0554	SAME	0.03683	TRUE	FALSE
IOP EUR	chr11:86699199:C:T	chr11:86699199:C:T	rs2433414	-0.128	0.128	6.9e-16	85657025	86862386	1205.36	eQTL	chr11_86703942_C_T_b38	T	rs2433421	ENSG00000255250.1	CTD-2005H7.2	ENSG00000255250_1:2	NA	0.1105	Colon_Sigmoid	0.000352626	7.355e-08	-0.242989	0.0671142	0.0706	OPPOSITE	0.0009505	FALSE	FALSE
IOP EUR	chr11:86699199:C:T	chr11:86699199:C:T	rs2433414	-0.128	0.128	6.9e-16	85657025	86862386	1205.36	eQTL	chr11_86704748_T_C_b38	C	rs2512982	ENSG00000255250.1	CTD-2005H7.2	ENSG00000255250_1:2	NA	0.1105	Colon_Sigmoid	0.000352626	3.475e-08	-0.242989	0.0671142	0.0718	OPPOSITE	0.0009503	FALSE	FALSE
IOP EUR	chr11:86699199:C:T	chr11:86699199:C:T	rs2433414	-0.128	0.128	6.9e-16	85657025	86862386	1205.36	eQTL	chr11_86705206_T_C_b38	C	rs2512981	ENSG00000255250.1	CTD-2005H7.2	ENSG00000255250_1:2	NA	0.1105	Colon_Sigmoid	0.000321479	4.095e-08	-0.244982	0.0671996	0.0715	OPPOSITE	0.0009505	FALSE	FALSE
IOP EUR	chr11:86699199:C:T	chr11:86699199:C:T	rs2433414	-0.128	0.128	6.9e-16	85657025	86862386	1205.36	eQTL	chr11_86703240_A_G_b38	G	rs2512987	ENSG00000255250.1	CTD-2005H7.2	ENSG00000255250_1:2	NA	0.1105	Colon_Sigmoid	0.000193973	3.099e-08	-0.251696	0.0665834	0.0719	OPPOSITE	0.0009505	FALSE	FALSE
IOP EUR	chr11:86699199:C:T	chr11:86699199:C:T	rs2433414	-0.128	0.128	6.9e-16	85657025	86862386	1205.36	eQTL	chr11_86703401_T_C_b38	C	rs2512985	ENSG00000255250.1	CTD-2005H7.2	ENSG00000255250_1:2	NA	0.1105	Colon_Sigmoid	0.000193973	5.251e-08	-0.251696	0.0665834	0.0707	OPPOSITE	0.0009505	FALSE	FALSE
IOP EUR	chr11:86699199:C:T	chr11:86699199:C:T	rs2433414	-0.128	0.128	6.9e-16	85657025	86862386	1205.36	eQTL	chr11_86703286_T_C_b38	C	rs2512986	ENSG00000255250.1	CTD-2005H7.2	ENSG00000255250_1:2	NA	0.1105	Colon_Sigmoid	0.000132396	5.867e-08	-0.25791	0.0664816	0.0704	OPPOSITE	0.0009505	FALSE	FALSE
IOP EUR	chr22:37788844:C:T	chr22:37788844:C:T	rs6000889	0.094	0.094	2e-12	37531706	38151712	620.006	sQTL	chr22_37849255_C_G_b38	G	rs6000907	ENSG00000100129.17	EIF3L	intron_22_37851490_37855565:1	chr22:37851490:37855565:clu_29155:ENSG00000100129.17	0.1105	Adipose_Subcutaneous	1.30445e-09	0.003139	0.634877	0.102872	-0.0795	OPPOSITE	0.1105	FALSE	FALSE
IOP EUR	chr1:37627051:C:T	chr1:37627051:C:T	rs4074961	-0.089	0.089	4.4e-12	37436153	37706506	270.353	sQTL	chr1_37519036_C_A_b38	A	rs6669330	ENSG00000163877.10	SNIP1	intron_1_37540755_37552645:1	chr1:37540755:37552645:clu_49315:ENSG00000163877.10	0.11	Artery_Tibial	2.27377e-07	0.0009416	-0.310157	0.0591852	0.0439	OPPOSITE	0.001477	FALSE	FALSE
IOP EUR	chr1:37627051:C:T	chr1:37627051:C:T	rs4074961	-0.089	0.089	4.4e-12	37436153	37706506	270.353	sQTL	chr1_37569685_G_T_b38	T	rs10908355	ENSG00000163877.10	SNIP1	intron_1_37540755_37552645:1	chr1:37540755:37552645:clu_49315:ENSG00000163877.10	0.11	Artery_Tibial	1.01216e-07	0.0003307	-0.324189	0.0600883	0.047	OPPOSITE	0.003144	FALSE	FALSE
IOP EUR	chr1:37627051:C:T	chr1:37627051:C:T	rs4074961	-0.089	0.089	4.4e-12	37436153	37706506	270.353	sQTL	chr1_37572787_G_A_b38	A	rs10908356	ENSG00000163877.10	SNIP1	intron_1_37540755_37552645:1	chr1:37540755:37552645:clu_49315:ENSG00000163877.10	0.11	Artery_Tibial	6.26611e-08	0.0003204	-0.329957	0.0601542	0.0471	OPPOSITE	0.003144	FALSE	FALSE
IOP EUR	chr1:37627051:C:T	chr1:37627051:C:T	rs4074961	-0.089	0.089	4.4e-12	37436153	37706506	270.353	sQTL	chr1_37586844_C_T_b38	T	rs2294875	ENSG00000163877.10	SNIP1	intron_1_37540755_37552645:1	chr1:37540755:37552645:clu_49315:ENSG00000163877.10	0.11	Artery_Tibial	1.0758e-08	0.0002964	-0.350167	0.0603149	0.0474	OPPOSITE	0.00304	FALSE	FALSE
IOP EUR	chr1:37627051:C:T	chr1:37627051:C:T	rs4074961	-0.089	0.089	4.4e-12	37436153	37706506	270.353	sQTL	chr1_37584863_T_C_b38	C	rs12021739	ENSG00000163877.10	SNIP1	intron_1_37540755_37552645:1	chr1:37540755:37552645:clu_49315:ENSG00000163877.10	0.11	Artery_Tibial	1.0758e-08	0.0003183	-0.350167	0.0603149	0.0472	OPPOSITE	0.0009802	FALSE	FALSE
IOP EUR	chr1:37627051:C:T	chr1:37627051:C:T	rs4074961	-0.089	0.089	4.4e-12	37436153	37706506	270.353	sQTL	chr1_37545150_C_T_b38	T	rs6704190	ENSG00000163877.10	SNIP1	intron_1_37540755_37552645:1	chr1:37540755:37552645:clu_49315:ENSG00000163877.10	0.11	Artery_Tibial	9.90446e-09	0.0003004	-0.350567	0.0602317	0.0475	OPPOSITE	0.09286	FALSE	FALSE
IOP EUR	chr1:37627051:C:T	chr1:37627051:C:T	rs4074961	-0.089	0.089	4.4e-12	37436153	37706506	270.353	sQTL	chr1_37548877_A_G_b38	G	rs11264069	ENSG00000163877.10	SNIP1	intron_1_37540755_37552645:1	chr1:37540755:37552645:clu_49315:ENSG00000163877.10	0.11	Artery_Tibial	9.70309e-09	0.0003043	-0.350364	0.0601592	0.0474	OPPOSITE	0.005361	FALSE	FALSE
IOP EUR	chr10:80411803:C:T	chr10:80411803:T:C	rs6585986	-0.084	0.084	1.3e-09	79470408	80647939	1177.53	eQTL	chr10_80200789_G_A_b38	A	rs11596730	ENSG00000122359.17	ANXA11	ENSG00000122359_17:2	NA	0.1099	Brain_Cerebellum	0.000132954	4.948e-06	-0.424281	0.108486	-0.0702	SAME	0.1099	FALSE	FALSE
IOP EUR	chr1:37627051:C:T	chr1:37627051:C:T	rs4074961	-0.089	0.089	4.4e-12	37436153	37706506	270.353	eQTL	chr1_37585984_G_A_b38	A	rs7535432	ENSG00000163879.10	DNALI1	ENSG00000163879_10:2	NA	0.1097	Pancreas	5.6853e-13	0.01675	0.386682	0.0508305	-0.0351	OPPOSITE	0.0004636	TRUE	FALSE
IOP EUR	chr1:37627051:C:T	chr1:37627051:C:T	rs4074961	-0.089	0.089	4.4e-12	37436153	37706506	270.353	eQTL	chr1_37536467_C_T_b38	T	rs41267303	ENSG00000163879.10	DNALI1	ENSG00000163879_10:2	NA	0.1097	Pancreas	2.36055e-13	0.01844	0.400395	0.0516871	-0.0352	OPPOSITE	0.0005647	TRUE	FALSE
IOP EUR	chr1:37627051:C:T	chr1:37627051:C:T	rs4074961	-0.089	0.089	4.4e-12	37436153	37706506	270.353	eQTL	chr1_37555725_C_T_b38	T	rs61776188	ENSG00000163879.10	DNALI1	ENSG00000163879_10:2	NA	0.1097	Pancreas	1.23504e-13	0.01816	0.395302	0.0503686	-0.0347	OPPOSITE	0.005276	TRUE	FALSE
IOP EUR	chr1:37627051:C:T	chr1:37627051:C:T	rs4074961	-0.089	0.089	4.4e-12	37436153	37706506	270.353	eQTL	chr1_37557715_C_T_b38	T	rs11749	ENSG00000163879.10	DNALI1	ENSG00000163879_10:2	NA	0.1097	Pancreas	6.02697e-14	0.01141	0.401069	0.050386	-0.0373	OPPOSITE	0.097	TRUE	FALSE
IOP EUR	chr1:37627051:C:T	chr1:37627051:C:T	rs4074961	-0.089	0.089	4.4e-12	37436153	37706506	270.353	eQTL	chr1_37579301_A_G_b38	G	rs56747724	ENSG00000163879.10	DNALI1	ENSG00000163879_10:2	NA	0.1097	Pancreas	6.02697e-14	0.01698	0.401069	0.050386	-0.0351	OPPOSITE	0.003903	TRUE	FALSE
IOP EUR	chr1:37627051:C:T	chr1:37627051:C:T	rs4074961	-0.089	0.089	4.4e-12	37436153	37706506	270.353	eQTL	chr1_37559806_G_A_b38	A	rs6692773	ENSG00000163879.10	DNALI1	ENSG00000163879_10:2	NA	0.1097	Pancreas	6.02697e-14	0.01892	0.401069	0.050386	-0.0345	OPPOSITE	0.001271	TRUE	FALSE
IOP EUR	chr1:37627051:C:T	chr1:37627051:C:T	rs4074961	-0.089	0.089	4.4e-12	37436153	37706506	270.353	eQTL	chr1_37541520_G_C_b38	C	rs12035095	ENSG00000163879.10	DNALI1	ENSG00000163879_10:2	NA	0.1097	Pancreas	6.02697e-14	0.01866	0.401069	0.050386	-0.0347	OPPOSITE	0.0006452	TRUE	FALSE
IOP EUR	chr1:37627051:C:T	chr1:37627051:C:T	rs4074961	-0.089	0.089	4.4e-12	37436153	37706506	270.353	eQTL	chr1_37549000_A_G_b38	G	rs10908354	ENSG00000163879.10	DNALI1	ENSG00000163879_10:2	NA	0.1097	Pancreas	6.02697e-14	0.0196	0.401069	0.050386	-0.0344	OPPOSITE	0.0003934	TRUE	FALSE
IOP EUR	chr1:37627051:C:T	chr1:37627051:C:T	rs4074961	-0.089	0.089	4.4e-12	37436153	37706506	270.353	eQTL	chr1_37546392_G_C_b38	C	rs61776186	ENSG00000163879.10	DNALI1	ENSG00000163879_10:2	NA	0.1097	Pancreas	6.02697e-14	0.01941	0.401069	0.050386	-0.0344	OPPOSITE	0.0001425	TRUE	FALSE
IOP EUR	chr3:50143702:G:T	chr3:50143702:T:G	rs2526385	0.096	0.096	3e-09	49099706	51176533	2076.83	eQTL	chr3_50168209_C_G_b38	G	rs2624838	ENSG00000001617.11	SEMA3F	ENSG00000001617_11:1	NA	0.1095	Artery_Aorta	1.22044e-09	0.001966	0.25254	0.0403153	-0.042	OPPOSITE	0.003621	TRUE	FALSE
IOP EUR	chr3:50143702:G:T	chr3:50143702:T:G	rs2526385	0.096	0.096	3e-09	49099706	51176533	2076.83	eQTL	chr3_50175079_G_T_b38	T	rs2624833	ENSG00000001617.11	SEMA3F	ENSG00000001617_11:1	NA	0.1095	Artery_Aorta	8.70915e-10	0.001786	0.260139	0.0411416	-0.0427	OPPOSITE	0.004325	TRUE	FALSE
IOP EUR	chr3:50143702:G:T	chr3:50143702:T:G	rs2526385	0.096	0.096	3e-09	49099706	51176533	2076.83	eQTL	chr3_50171616_G_A_b38	A	rs2624835	ENSG00000001617.11	SEMA3F	ENSG00000001617_11:1	NA	0.1095	Artery_Aorta	4.3857e-11	0.001599	0.274973	0.0402688	-0.043	OPPOSITE	0.005252	TRUE	FALSE
IOP EUR	chr3:50143702:G:T	chr3:50143702:T:G	rs2526385	0.096	0.096	3e-09	49099706	51176533	2076.83	eQTL	chr3_50160982_C_T_b38	T	rs2624841	ENSG00000001617.11	SEMA3F	ENSG00000001617_11:1	NA	0.1095	Artery_Aorta	4.09083e-11	0.002478	0.274191	0.040087	-0.0412	OPPOSITE	0.01279	TRUE	FALSE
IOP EUR	chr3:50143702:G:T	chr3:50143702:T:G	rs2526385	0.096	0.096	3e-09	49099706	51176533	2076.83	eQTL	chr3_50150163_G_C_b38	C	rs2526398	ENSG00000001617.11	SEMA3F	ENSG00000001617_11:1	NA	0.1095	Artery_Aorta	5.53285e-12	0.003576	0.288035	0.0402086	-0.0394	OPPOSITE	0.08355	TRUE	FALSE
IOP EUR	chr3:50162314:G:A	chr3:50162314:A:G	rs11710277	-0.12	0.12	5.2e-07	49112704	51208992	2096.29	eQTL	chr3_50168209_C_G_b38	G	rs2624838	ENSG00000001617.11	SEMA3F	ENSG00000001617_11:1	NA	0.1095	Artery_Aorta	1.22044e-09	0.001966	0.25254	0.0403153	-0.042	OPPOSITE	0.003621	TRUE	FALSE
IOP EUR	chr3:50162314:G:A	chr3:50162314:A:G	rs11710277	-0.12	0.12	5.2e-07	49112704	51208992	2096.29	eQTL	chr3_50175079_G_T_b38	T	rs2624833	ENSG00000001617.11	SEMA3F	ENSG00000001617_11:1	NA	0.1095	Artery_Aorta	8.70915e-10	0.001786	0.260139	0.0411416	-0.0427	OPPOSITE	0.004325	TRUE	FALSE
IOP EUR	chr3:50162314:G:A	chr3:50162314:A:G	rs11710277	-0.12	0.12	5.2e-07	49112704	51208992	2096.29	eQTL	chr3_50171616_G_A_b38	A	rs2624835	ENSG00000001617.11	SEMA3F	ENSG00000001617_11:1	NA	0.1095	Artery_Aorta	4.3857e-11	0.001599	0.274973	0.0402688	-0.043	OPPOSITE	0.005252	TRUE	FALSE
IOP EUR	chr3:50162314:G:A	chr3:50162314:A:G	rs11710277	-0.12	0.12	5.2e-07	49112704	51208992	2096.29	eQTL	chr3_50160982_C_T_b38	T	rs2624841	ENSG00000001617.11	SEMA3F	ENSG00000001617_11:1	NA	0.1095	Artery_Aorta	4.09083e-11	0.002478	0.274191	0.040087	-0.0412	OPPOSITE	0.01279	TRUE	FALSE
IOP EUR	chr3:50162314:G:A	chr3:50162314:A:G	rs11710277	-0.12	0.12	5.2e-07	49112704	51208992	2096.29	eQTL	chr3_50150163_G_C_b38	C	rs2526398	ENSG00000001617.11	SEMA3F	ENSG00000001617_11:1	NA	0.1095	Artery_Aorta	5.53285e-12	0.003576	0.288035	0.0402086	-0.0394	OPPOSITE	0.08355	TRUE	FALSE
IOP EUR	chr1:31726197:G:C	chr1:31726197:G:C	rs945211	-0.073	0.073	3e-08	31549302	31933635	384.333	sQTL	chr1_31699894_G_T_b38	T	rs2228552	ENSG00000084636.17	COL16A1	intron_1_31698606_31698750:1	chr1:31698606:31698750:clu_50539:ENSG00000084636.17	0.1094	Pituitary	0.00100369	4.805e-08	-0.359528	0.107774	0.0735	OPPOSITE	0.0111	FALSE	FALSE
IOP EUR	chr1:31726197:G:C	chr1:31726197:G:C	rs945211	-0.073	0.073	3e-08	31549302	31933635	384.333	sQTL	chr1_31698349_G_C_b38	C	rs2297674	ENSG00000084636.17	COL16A1	intron_1_31698606_31698750:1	chr1:31698606:31698750:clu_50539:ENSG00000084636.17	0.1094	Pituitary	0.00099535	1.425e-07	-0.350585	0.105017	0.0714	OPPOSITE	0.04718	FALSE	FALSE
IOP EUR	chr1:31726197:G:C	chr1:31726197:G:C	rs945211	-0.073	0.073	3e-08	31549302	31933635	384.333	sQTL	chr1_31698605_T_G_b38	G	rs2228550	ENSG00000084636.17	COL16A1	intron_1_31698606_31698750:1	chr1:31698606:31698750:clu_50539:ENSG00000084636.17	0.1094	Pituitary	0.000570802	2.893e-07	-0.371854	0.106301	0.0698	OPPOSITE	0.05115	FALSE	FALSE
IOP EUR	chr14:74498200:C:T	chr14:74498200:T:C	rs74384554	0.417	0.417	1.2e-11	73522406	75244145	1721.74	eQTL	chr14_74922371_G_A_b38	A	rs11159109	ENSG00000198208.11	RPS6KL1	ENSG00000198208_11:1	NA	0.109	Cells_Cultured_fibroblasts	4.95159e-33	0.01378	0.522319	0.0398728	0.0328	SAME	0.109	TRUE	FALSE
IOP EUR	chr14:74498200:C:T	chr14:74498200:T:C	rs74384554	0.417	0.417	1.2e-11	73522406	75244145	1721.74	sQTL	chr14_74921480_C_T_b38	T	rs7156590	ENSG00000198208.11	RPS6KL1	intron_14_74921561_74923180:2	chr14:74921561:74923180:clu_20321:ENSG00000198208.11	0.109	Artery_Aorta	6.21062e-08	0.01387	0.37516	0.067866	0.0327	SAME	0.06245	TRUE	FALSE
IOP EUR	chr14:74498200:C:T	chr14:74498200:T:C	rs74384554	0.417	0.417	1.2e-11	73522406	75244145	1721.74	sQTL	chr14_74922371_G_A_b38	A	rs11159109	ENSG00000198208.11	RPS6KL1	intron_14_74921561_74923180:2	chr14:74921561:74923180:clu_20321:ENSG00000198208.11	0.109	Artery_Aorta	4.40068e-08	0.01378	0.390443	0.0698064	0.0328	SAME	0.04658	TRUE	FALSE
IOP EUR	chr1:112639117:G:C	chr1:112639117:C:G	rs61818802	-0.097	0.097	6.1e-10	112429797	112761645	331.848	sQTL	chr1_112540817_C_T_b38	T	rs10745330	ENSG00000007341.18	ST7L	intron_1_112526111_112540779:1	chr1:112526111:112540779:clu_48935:ENSG00000007341.18	0.109	Small_Intestine_Terminal_Ileum	4.22965e-24	0.2035	-1.04854	0.08614	0.0166	OPPOSITE	0.1089	FALSE	FALSE
IOP EUR	chr2:28135884:C:T	chr2:28135884:C:T	rs10189434	-0.088	0.088	1.2e-09	27333719	28424757	1091.04	sQTL	chr2_28131878_A_G_b38	G	rs12471457	ENSG00000158019.20	BRE	intron_2_28129380_28237202:1	chr2:28129380:28237202:clu_48515:ENSG00000158019.20	0.1083	Breast_Mammary_Tissue	1.73494e-23	0.001003	-0.744139	0.0695092	-0.0485	SAME	0.06894	TRUE	FALSE
IOP EUR	chr2:28135884:C:T	chr2:28135884:C:T	rs10189434	-0.088	0.088	1.2e-09	27333719	28424757	1091.04	sQTL	chr2_28141405_T_C_b38	C	rs13023955	ENSG00000158019.20	BRE	intron_2_28129380_28237202:1	chr2:28129380:28237202:clu_48515:ENSG00000158019.20	0.1083	Breast_Mammary_Tissue	1.336e-23	0.0009891	-0.741974	0.0691027	-0.0485	SAME	0.003033	TRUE	FALSE
IOP EUR	chr2:28135884:C:T	chr2:28135884:C:T	rs10189434	-0.088	0.088	1.2e-09	27333719	28424757	1091.04	sQTL	chr2_28135467_C_T_b38	T	rs13408504	ENSG00000158019.20	BRE	intron_2_28129380_28237202:1	chr2:28129380:28237202:clu_48515:ENSG00000158019.20	0.1083	Breast_Mammary_Tissue	1.04911e-23	0.0009988	0.720144	0.0668874	0.0484	SAME	0.01154	TRUE	FALSE
IOP EUR	chr2:28135884:C:T	chr2:28135884:C:T	rs10189434	-0.088	0.088	1.2e-09	27333719	28424757	1091.04	sQTL	chr2_28141416_C_T_b38	T	rs12618676	ENSG00000158019.20	BRE	intron_2_28129380_28237202:1	chr2:28129380:28237202:clu_48515:ENSG00000158019.20	0.1083	Breast_Mammary_Tissue	1.04911e-23	0.001031	0.720144	0.0668874	0.0483	SAME	0.003033	TRUE	FALSE
IOP EUR	chr2:28135884:C:T	chr2:28135884:C:T	rs10189434	-0.088	0.088	1.2e-09	27333719	28424757	1091.04	sQTL	chr2_28135907_T_C_b38	C	rs10204081	ENSG00000158019.20	BRE	intron_2_28129380_28237202:1	chr2:28129380:28237202:clu_48515:ENSG00000158019.20	0.1083	Breast_Mammary_Tissue	7.41042e-24	0.001017	0.72169	0.0667707	0.0483	SAME	0.01876	TRUE	FALSE
IOP EUR	chr2:28135884:C:T	chr2:28135884:C:T	rs10189434	-0.088	0.088	1.2e-09	27333719	28424757	1091.04	sQTL	chr2_28145642_T_C_b38	C	rs2220508	ENSG00000158019.20	BRE	intron_2_28129380_28237202:1	chr2:28129380:28237202:clu_48515:ENSG00000158019.20	0.1083	Breast_Mammary_Tissue	2.90271e-24	0.001355	0.733624	0.0671739	0.0471	SAME	0.003033	TRUE	FALSE
IOP EUR	chr16:89752083:C:T	chr16:89752083:T:C	rs3743860	0.102	0.102	4.2e-15	89279030	90094871	815.841	sQTL	chr16_89718699_T_C_b38	C	rs62068372	ENSG00000075399.13	VPS9D1	intron_16_89719102_89720763:1	chr16:89719102:89720763:clu_18727:ENSG00000075399.13	0.1083	Adipose_Visceral_Omentum	0.0318518	0.6278	-0.173319	0.0804991	0.0074	OPPOSITE	0.06562	FALSE	FALSE
IOP EUR	chr16:89752083:C:T	chr16:89752083:T:C	rs3743860	0.102	0.102	4.2e-15	89279030	90094871	815.841	sQTL	chr16_89719412_T_C_b38	C	rs56112321	ENSG00000075399.13	VPS9D1	intron_16_89719102_89720763:1	chr16:89719102:89720763:clu_18727:ENSG00000075399.13	0.1083	Adipose_Visceral_Omentum	0.0141744	0.6479	-0.191999	0.0779678	0.007	OPPOSITE	0.04265	FALSE	FALSE
IOP EUR	chr2:28135884:C:T	chr2:28135884:C:T	rs10189434	-0.088	0.088	1.2e-09	27333719	28424757	1091.04	sQTL	chr2_28135467_C_T_b38	T	rs13408504	ENSG00000158019.20	BRE	intron_2_28129380_28237202:1	chr2:28129380:28237202:clu_43669:ENSG00000158019.20	0.108	Prostate	1.45748e-10	0.0009988	0.538266	0.0795276	0.0484	SAME	0.009245	TRUE	FALSE
IOP EUR	chr2:28135884:C:T	chr2:28135884:C:T	rs10189434	-0.088	0.088	1.2e-09	27333719	28424757	1091.04	sQTL	chr2_28135907_T_C_b38	C	rs10204081	ENSG00000158019.20	BRE	intron_2_28129380_28237202:1	chr2:28129380:28237202:clu_43669:ENSG00000158019.20	0.108	Prostate	1.45748e-10	0.001017	0.538266	0.0795276	0.0483	SAME	0.009245	TRUE	FALSE
IOP EUR	chr2:28135884:C:T	chr2:28135884:C:T	rs10189434	-0.088	0.088	1.2e-09	27333719	28424757	1091.04	sQTL	chr2_28141416_C_T_b38	T	rs12618676	ENSG00000158019.20	BRE	intron_2_28129380_28237202:1	chr2:28129380:28237202:clu_43669:ENSG00000158019.20	0.108	Prostate	1.45748e-10	0.001031	0.538266	0.0795276	0.0483	SAME	0.00265	TRUE	FALSE
IOP EUR	chr2:28135884:C:T	chr2:28135884:C:T	rs10189434	-0.088	0.088	1.2e-09	27333719	28424757	1091.04	sQTL	chr2_28145642_T_C_b38	C	rs2220508	ENSG00000158019.20	BRE	intron_2_28129380_28237202:1	chr2:28129380:28237202:clu_43669:ENSG00000158019.20	0.108	Prostate	4.18342e-11	0.001355	0.555611	0.0794992	0.0471	SAME	0.00265	TRUE	FALSE
IOP EUR	chr2:28135884:C:T	chr2:28135884:C:T	rs10189434	-0.088	0.088	1.2e-09	27333719	28424757	1091.04	sQTL	chr2_28131878_A_G_b38	G	rs12471457	ENSG00000158019.20	BRE	intron_2_28129380_28237202:1	chr2:28129380:28237202:clu_43669:ENSG00000158019.20	0.108	Prostate	4.9146e-12	0.001003	-0.611793	0.0831403	-0.0485	SAME	0.08151	TRUE	FALSE
IOP EUR	chr2:28135884:C:T	chr2:28135884:C:T	rs10189434	-0.088	0.088	1.2e-09	27333719	28424757	1091.04	sQTL	chr2_28141405_T_C_b38	C	rs13023955	ENSG00000158019.20	BRE	intron_2_28129380_28237202:1	chr2:28129380:28237202:clu_43669:ENSG00000158019.20	0.108	Prostate	4.15095e-12	0.0009891	-0.614906	0.0832385	-0.0485	SAME	0.00265	TRUE	FALSE
IOP EUR	chr11:86699199:C:T	chr11:86699199:C:T	rs2433414	-0.128	0.128	6.9e-16	85657025	86862386	1205.36	eQTL	chr11_86702985_A_G_b38	G	rs2512988	ENSG00000254731.1	CTD-2005H7.1	ENSG00000254731_1:1	NA	0.108	Colon_Transverse	0.000495116	4.67e-09	-0.243526	0.0691413	0.0762	OPPOSITE	0.006085	FALSE	FALSE
IOP EUR	chr1:112639117:G:C	chr1:112639117:C:G	rs61818802	-0.097	0.097	6.1e-10	112429797	112761645	331.848	sQTL	chr1_112540817_C_T_b38	T	rs10745330	ENSG00000007341.18	ST7L	intron_1_112526111_112541951:1	chr1:112526111:112541951:clu_55874:ENSG00000007341.18	0.1079	Breast_Mammary_Tissue	1.5539e-59	0.2035	1.08211	0.0549999	0.0166	SAME	0.1078	FALSE	FALSE
IOP EUR	chr7:116511284:C:T	chr7:116511284:T:C	rs10281637	-0.225	0.225	2.5e-56	116102074	116634781	532.707	sQTL	chr7_116488951_T_A_b38	A	rs12531767	ENSG00000237813.3	AC002066.1	intron_7_116482903_116499354:1	chr7:116482903:116499354:clu_31584:ENSG00000237813.3	0.1078	Artery_Tibial	0.00247127	4.529e-20	0.191201	0.0628815	-0.1211	OPPOSITE	0.002796	FALSE	FALSE
IOP EUR	chr7:116511284:C:T	chr7:116511284:T:C	rs10281637	-0.225	0.225	2.5e-56	116102074	116634781	532.707	sQTL	chr7_116489236_C_T_b38	T	rs6953982	ENSG00000237813.3	AC002066.1	intron_7_116482903_116499354:1	chr7:116482903:116499354:clu_31584:ENSG00000237813.3	0.1078	Artery_Tibial	0.000502256	1.34e-19	0.19554	0.0558678	-0.1165	OPPOSITE	0.0009583	FALSE	FALSE
IOP EUR	chr7:116511284:C:T	chr7:116511284:T:C	rs10281637	-0.225	0.225	2.5e-56	116102074	116634781	532.707	sQTL	chr7_116489099_G_A_b38	A	rs6954077	ENSG00000237813.3	AC002066.1	intron_7_116482903_116499354:1	chr7:116482903:116499354:clu_31584:ENSG00000237813.3	0.1078	Artery_Tibial	0.000502256	1.317e-19	0.19554	0.0558678	-0.1165	OPPOSITE	0.0009583	FALSE	FALSE
IOP EUR	chr7:116511284:C:T	chr7:116511284:T:C	rs10281637	-0.225	0.225	2.5e-56	116102074	116634781	532.707	sQTL	chr7_116486828_A_G_b38	G	rs6980387	ENSG00000237813.3	AC002066.1	intron_7_116482903_116499354:1	chr7:116482903:116499354:clu_31584:ENSG00000237813.3	0.1078	Artery_Tibial	0.000232342	2.36e-20	0.207052	0.0558836	-0.1188	OPPOSITE	0.00815	FALSE	FALSE
IOP EUR	chr7:116511284:C:T	chr7:116511284:T:C	rs10281637	-0.225	0.225	2.5e-56	116102074	116634781	532.707	sQTL	chr7_116486111_C_T_b38	T	rs6975548	ENSG00000237813.3	AC002066.1	intron_7_116482903_116499354:1	chr7:116482903:116499354:clu_31584:ENSG00000237813.3	0.1078	Artery_Tibial	0.000210407	2.639e-20	0.20874	0.0559512	-0.1187	OPPOSITE	0.009077	FALSE	FALSE
IOP EUR	chr7:116511284:C:T	chr7:116511284:T:C	rs10281637	-0.225	0.225	2.5e-56	116102074	116634781	532.707	sQTL	chr7_116482889_G_A_b38	A	rs6976316	ENSG00000237813.3	AC002066.1	intron_7_116482903_116499354:1	chr7:116482903:116499354:clu_31584:ENSG00000237813.3	0.1078	Artery_Tibial	0.000204786	3.419e-20	0.209443	0.0560347	-0.1181	OPPOSITE	0.08484	FALSE	FALSE
IOP EUR	chr7:116511284:C:T	chr7:116511284:T:C	rs10281637	-0.225	0.225	2.5e-56	116102074	116634781	532.707	sQTL	chr7_116476210_G_A_b38	A	rs28557111	ENSG00000237813.3	AC002066.1	intron_7_116482903_116499354:1	chr7:116482903:116499354:clu_31584:ENSG00000237813.3	0.1078	Artery_Tibial	0.000204786	3.782e-20	0.209443	0.0560347	-0.1181	OPPOSITE	0.0008718	FALSE	FALSE
IOP EUR	chr7:116511284:C:T	chr7:116511284:T:C	rs10281637	-0.225	0.225	2.5e-56	116102074	116634781	532.707	sQTL	chr7_116473053_G_C_b38	C	rs717957	ENSG00000237813.3	AC002066.1	intron_7_116482903_116499354:1	chr7:116482903:116499354:clu_31584:ENSG00000237813.3	0.1078	Artery_Tibial	0.000204786	4.529e-20	0.209443	0.0560347	-0.118	OPPOSITE	0.0001524	FALSE	FALSE
IOP EUR	chr7:116511284:C:T	chr7:116511284:T:C	rs10281637	-0.225	0.225	2.5e-56	116102074	116634781	532.707	sQTL	chr7_116488951_T_A_b38	A	rs12531767	ENSG00000243243.5	AC073130.3	intron_7_116482903_116499354:1	chr7:116482903:116499354:clu_31584:ENSG00000243243.5	0.1078	Artery_Tibial	0.00247127	4.529e-20	0.191201	0.0628815	-0.1211	OPPOSITE	0.002796	FALSE	FALSE
IOP EUR	chr7:116511284:C:T	chr7:116511284:T:C	rs10281637	-0.225	0.225	2.5e-56	116102074	116634781	532.707	sQTL	chr7_116489236_C_T_b38	T	rs6953982	ENSG00000243243.5	AC073130.3	intron_7_116482903_116499354:1	chr7:116482903:116499354:clu_31584:ENSG00000243243.5	0.1078	Artery_Tibial	0.000502256	1.34e-19	0.19554	0.0558678	-0.1165	OPPOSITE	0.0009583	FALSE	FALSE
IOP EUR	chr7:116511284:C:T	chr7:116511284:T:C	rs10281637	-0.225	0.225	2.5e-56	116102074	116634781	532.707	sQTL	chr7_116489099_G_A_b38	A	rs6954077	ENSG00000243243.5	AC073130.3	intron_7_116482903_116499354:1	chr7:116482903:116499354:clu_31584:ENSG00000243243.5	0.1078	Artery_Tibial	0.000502256	1.317e-19	0.19554	0.0558678	-0.1165	OPPOSITE	0.0009583	FALSE	FALSE
IOP EUR	chr7:116511284:C:T	chr7:116511284:T:C	rs10281637	-0.225	0.225	2.5e-56	116102074	116634781	532.707	sQTL	chr7_116486828_A_G_b38	G	rs6980387	ENSG00000243243.5	AC073130.3	intron_7_116482903_116499354:1	chr7:116482903:116499354:clu_31584:ENSG00000243243.5	0.1078	Artery_Tibial	0.000232342	2.36e-20	0.207052	0.0558836	-0.1188	OPPOSITE	0.00815	FALSE	FALSE
IOP EUR	chr7:116511284:C:T	chr7:116511284:T:C	rs10281637	-0.225	0.225	2.5e-56	116102074	116634781	532.707	sQTL	chr7_116486111_C_T_b38	T	rs6975548	ENSG00000243243.5	AC073130.3	intron_7_116482903_116499354:1	chr7:116482903:116499354:clu_31584:ENSG00000243243.5	0.1078	Artery_Tibial	0.000210407	2.639e-20	0.20874	0.0559512	-0.1187	OPPOSITE	0.009077	FALSE	FALSE
IOP EUR	chr7:116511284:C:T	chr7:116511284:T:C	rs10281637	-0.225	0.225	2.5e-56	116102074	116634781	532.707	sQTL	chr7_116482889_G_A_b38	A	rs6976316	ENSG00000243243.5	AC073130.3	intron_7_116482903_116499354:1	chr7:116482903:116499354:clu_31584:ENSG00000243243.5	0.1078	Artery_Tibial	0.000204786	3.419e-20	0.209443	0.0560347	-0.1181	OPPOSITE	0.08484	FALSE	FALSE
IOP EUR	chr7:116511284:C:T	chr7:116511284:T:C	rs10281637	-0.225	0.225	2.5e-56	116102074	116634781	532.707	sQTL	chr7_116476210_G_A_b38	A	rs28557111	ENSG00000243243.5	AC073130.3	intron_7_116482903_116499354:1	chr7:116482903:116499354:clu_31584:ENSG00000243243.5	0.1078	Artery_Tibial	0.000204786	3.782e-20	0.209443	0.0560347	-0.1181	OPPOSITE	0.0008718	FALSE	FALSE
IOP EUR	chr7:116511284:C:T	chr7:116511284:T:C	rs10281637	-0.225	0.225	2.5e-56	116102074	116634781	532.707	sQTL	chr7_116473053_G_C_b38	C	rs717957	ENSG00000243243.5	AC073130.3	intron_7_116482903_116499354:1	chr7:116482903:116499354:clu_31584:ENSG00000243243.5	0.1078	Artery_Tibial	0.000204786	4.529e-20	0.209443	0.0560347	-0.118	OPPOSITE	0.0001524	FALSE	FALSE
IOP EUR	chr1:112639117:G:C	chr1:112639117:C:G	rs61818802	-0.097	0.097	6.1e-10	112429797	112761645	331.848	sQTL	chr1_112540817_C_T_b38	T	rs10745330	ENSG00000007341.18	ST7L	intron_1_112526111_112540779:1	chr1:112526111:112540779:clu_36872:ENSG00000007341.18	0.1078	Brain_Spinal_cord_cervical_c-1	1.97817e-08	0.2035	-0.784379	0.128612	0.0166	OPPOSITE	0.1078	FALSE	FALSE
IOP EUR	chr1:31726197:G:C	chr1:31726197:G:C	rs945211	-0.073	0.073	3e-08	31549302	31933635	384.333	eQTL	chr1_31714566_A_T_b38	T	rs55634335	ENSG00000084636.17	COL16A1	ENSG00000084636_17:1	NA	0.1077	Adipose_Subcutaneous	2.87998e-07	0.1174	-0.166064	0.031932	0.0297	OPPOSITE	0.003003	TRUE	FALSE
IOP EUR	chr1:31726197:G:C	chr1:31726197:G:C	rs945211	-0.073	0.073	3e-08	31549302	31933635	384.333	eQTL	chr1_31704334_A_T_b38	T	rs3806251	ENSG00000084636.17	COL16A1	ENSG00000084636_17:1	NA	0.1077	Adipose_Subcutaneous	2.7558e-07	0.128	-0.163817	0.0314478	0.0286	OPPOSITE	0.08674	TRUE	FALSE
IOP EUR	chr1:31726197:G:C	chr1:31726197:G:C	rs945211	-0.073	0.073	3e-08	31549302	31933635	384.333	eQTL	chr1_31702780_T_C_b38	C	rs56232102	ENSG00000084636.17	COL16A1	ENSG00000084636_17:1	NA	0.1077	Adipose_Subcutaneous	1.42407e-07	0.05312	-0.183057	0.0343004	0.0365	OPPOSITE	0.007028	TRUE	FALSE
IOP EUR	chr1:31726197:G:C	chr1:31726197:G:C	rs945211	-0.073	0.073	3e-08	31549302	31933635	384.333	eQTL	chr1_31703814_C_T_b38	T	rs4949463	ENSG00000084636.17	COL16A1	ENSG00000084636_17:1	NA	0.1077	Adipose_Subcutaneous	1.34091e-07	0.06007	-0.181409	0.0339185	0.0354	OPPOSITE	0.01095	TRUE	FALSE
IOP EUR	chr16:89752083:C:T	chr16:89752083:T:C	rs3743860	0.102	0.102	4.2e-15	89279030	90094871	815.841	sQTL	chr16_89718699_T_C_b38	C	rs62068372	ENSG00000075399.13	VPS9D1	intron_16_89716822_89719027:1	chr16:89716822:89719027:clu_19866:ENSG00000075399.13	0.1077	Nerve_Tibial	8.081e-07	0.6278	-0.373023	0.0746685	0.0074	OPPOSITE	0.08328	TRUE	FALSE
IOP EUR	chr16:89752083:C:T	chr16:89752083:T:C	rs3743860	0.102	0.102	4.2e-15	89279030	90094871	815.841	sQTL	chr16_89719412_T_C_b38	C	rs56112321	ENSG00000075399.13	VPS9D1	intron_16_89716822_89719027:1	chr16:89716822:89719027:clu_19866:ENSG00000075399.13	0.1077	Nerve_Tibial	6.02453e-07	0.6479	-0.366247	0.072454	0.007	OPPOSITE	0.02437	TRUE	FALSE
IOP EUR	chr13:73065233:G:A	chr13:73065233:G:A	rs9530143	0.077	0.077	2.3e-08	72567497	73198693	631.196	eQTL	chr13_72746317_C_T_b38	T	rs2281847	ENSG00000083535.15	PIBF1	ENSG00000083535_15:1	NA	0.1076	Brain_Nucleus_accumbens_basal_ganglia	3.0597e-06	0.004356	0.297745	0.0615686	-0.0365	OPPOSITE	0.01797	TRUE	FALSE
IOP EUR	chr13:73065233:G:A	chr13:73065233:G:A	rs9530143	0.077	0.077	2.3e-08	72567497	73198693	631.196	eQTL	chr13_72740575_G_C_b38	C	rs67241368	ENSG00000083535.15	PIBF1	ENSG00000083535_15:1	NA	0.1076	Brain_Nucleus_accumbens_basal_ganglia	2.51109e-06	0.004547	0.303049	0.0620896	-0.0367	OPPOSITE	0.04956	TRUE	FALSE
IOP EUR	chr13:73065233:G:A	chr13:73065233:G:A	rs9530143	0.077	0.077	2.3e-08	72567497	73198693	631.196	eQTL	chr13_72739687_G_T_b38	T	rs7983493	ENSG00000083535.15	PIBF1	ENSG00000083535_15:1	NA	0.1076	Brain_Nucleus_accumbens_basal_ganglia	1.78938e-06	0.004423	0.302459	0.0610154	-0.0365	OPPOSITE	0.02005	TRUE	FALSE
IOP EUR	chr13:73065233:G:A	chr13:73065233:G:A	rs9530143	0.077	0.077	2.3e-08	72567497	73198693	631.196	eQTL	chr13_72741128_G_C_b38	C	rs7326857	ENSG00000083535.15	PIBF1	ENSG00000083535_15:1	NA	0.1076	Brain_Nucleus_accumbens_basal_ganglia	1.78938e-06	0.004385	0.302459	0.0610154	-0.0365	OPPOSITE	0.02005	TRUE	FALSE
IOP EUR	chr16:89752083:C:T	chr16:89752083:T:C	rs3743860	0.102	0.102	4.2e-15	89279030	90094871	815.841	sQTL	chr16_89684919_G_C_b38	C	rs457708	ENSG00000185324.21	CDK10	intron_16_89687815_89689252:1	chr16:89687815:89689252:clu_17778:ENSG00000185324.21	0.1074	Artery_Tibial	2.38605e-05	0.03026	0.415483	0.0975034	0.0441	SAME	0.002428	FALSE	FALSE
IOP EUR	chr16:89752083:C:T	chr16:89752083:T:C	rs3743860	0.102	0.102	4.2e-15	89279030	90094871	815.841	sQTL	chr16_89687847_T_G_b38	G	rs258324	ENSG00000185324.21	CDK10	intron_16_89687815_89689252:1	chr16:89687815:89689252:clu_17778:ENSG00000185324.21	0.1074	Artery_Tibial	2.05383e-05	0.04129	0.41485	0.0965735	0.0414	SAME	0.105	FALSE	FALSE
IOP EUR	chr6:158554684:C:T	chr6:158554684:C:T	rs9364973	0.087	0.087	7.1e-10	158459664	158726213	266.549	eQTL	chr6_158620684_G_A_b38	A	rs894123	ENSG00000146425.10	DYNLT1	ENSG00000146425_10:1	NA	0.1073	Testis	1.24054e-05	0.0452	0.134964	0.030302	-0.0259	OPPOSITE	0.003923	TRUE	FALSE
IOP EUR	chr6:158554684:C:T	chr6:158554684:C:T	rs9364973	0.087	0.087	7.1e-10	158459664	158726213	266.549	eQTL	chr6_158625044_T_G_b38	G	rs6905898	ENSG00000146425.10	DYNLT1	ENSG00000146425_10:1	NA	0.1073	Testis	9.59213e-06	0.06563	0.13875	0.0307447	-0.0238	OPPOSITE	0.001502	TRUE	FALSE
IOP EUR	chr6:158554684:C:T	chr6:158554684:C:T	rs9364973	0.087	0.087	7.1e-10	158459664	158726213	266.549	eQTL	chr6_158644726_C_G_b38	G	rs2306751	ENSG00000146425.10	DYNLT1	ENSG00000146425_10:1	NA	0.1073	Testis	5.75138e-06	0.02505	0.143209	0.0309402	-0.0293	OPPOSITE	0.06233	TRUE	FALSE
IOP EUR	chr6:158554684:C:T	chr6:158554684:C:T	rs9364973	0.087	0.087	7.1e-10	158459664	158726213	266.549	eQTL	chr6_158610695_C_T_b38	T	rs4709236	ENSG00000146425.10	DYNLT1	ENSG00000146425_10:1	NA	0.1073	Testis	4.56047e-06	0.05708	0.14293	0.0305389	-0.0246	OPPOSITE	0.0006368	TRUE	FALSE
IOP EUR	chr6:158554684:C:T	chr6:158554684:C:T	rs9364973	0.087	0.087	7.1e-10	158459664	158726213	266.549	eQTL	chr6_158642578_T_G_b38	G	rs3757078	ENSG00000146425.10	DYNLT1	ENSG00000146425_10:1	NA	0.1073	Testis	1.97306e-06	2.786e-05	0.148922	0.0306209	-0.0681	OPPOSITE	0.03892	TRUE	FALSE
IOP EUR	chr6:1548134:G:A	chr6:1548134:A:G	rs2745572	0.151	0.151	1.8e-28	1468538	1629978	161.44	sQTL	chr6_1565293_A_G_b38	G	rs9501740	ENSG00000112699.10	GMDS	intron_6_1960966_2115771:1	chr6:1960966:2115771:clu_27969:ENSG00000112699.10	0.1073	Brain_Nucleus_accumbens_basal_ganglia	0.0120425	0.1121	-0.604017	0.238078	-0.0862	SAME	0.005065	FALSE	FALSE
IOP EUR	chr6:1548134:G:A	chr6:1548134:A:G	rs2745572	0.151	0.151	1.8e-28	1468538	1629978	161.44	sQTL	chr6_1556489_T_C_b38	C	rs9501737	ENSG00000112699.10	GMDS	intron_6_1960966_2115771:1	chr6:1960966:2115771:clu_27969:ENSG00000112699.10	0.1073	Brain_Nucleus_accumbens_basal_ganglia	0.0100881	0.309	-0.642389	0.247	-0.0656	SAME	0.05527	FALSE	FALSE
IOP EUR	chr6:1548134:G:A	chr6:1548134:A:G	rs2745572	0.151	0.151	1.8e-28	1468538	1629978	161.44	sQTL	chr6_1556557_C_A_b38	A	rs9501738	ENSG00000112699.10	GMDS	intron_6_1960966_2115771:1	chr6:1960966:2115771:clu_27969:ENSG00000112699.10	0.1073	Brain_Nucleus_accumbens_basal_ganglia	0.0100881	0.3108	-0.642389	0.247	-0.0653	SAME	0.04527	FALSE	FALSE
IOP EUR	chr6:1548134:G:A	chr6:1548134:A:G	rs2745572	0.151	0.151	1.8e-28	1468538	1629978	161.44	sQTL	chr6_1557525_A_T_b38	T	rs9501739	ENSG00000112699.10	GMDS	intron_6_1960966_2115771:1	chr6:1960966:2115771:clu_27969:ENSG00000112699.10	0.1073	Brain_Nucleus_accumbens_basal_ganglia	0.0100881	0.3261	-0.642389	0.247	-0.0633	SAME	0.001721	FALSE	FALSE
IOP EUR	chr11:86789159:C:T	chr11:86789159:C:T	rs11606902	-0.098	0.098	6.1e-10	86666300	86916653	250.353	eQTL	chr11_86753870_G_T_b38	T	rs4943957	ENSG00000255250.1	CTD-2005H7.2	ENSG00000255250_1:1	NA	0.1072	Esophagus_Gastroesophageal_Junction	6.19942e-06	0.0007123	0.287697	0.0624205	0.0453	SAME	0.1072	TRUE	FALSE
IOP EUR	chr1:37627051:C:T	chr1:37627051:C:T	rs4074961	-0.089	0.089	4.4e-12	37436153	37706506	270.353	eQTL	chr1_37517220_C_T_b38	T	rs6662589	ENSG00000163875.15	MEAF6	ENSG00000163875_15:1	NA	0.1071	Heart_Left_Ventricle	4.57597e-12	0.0007099	0.24433	0.0339601	0.0459	SAME	0.001637	TRUE	FALSE
IOP EUR	chr1:37627051:C:T	chr1:37627051:C:T	rs4074961	-0.089	0.089	4.4e-12	37436153	37706506	270.353	eQTL	chr1_37515603_C_T_b38	T	rs10796910	ENSG00000163875.15	MEAF6	ENSG00000163875_15:1	NA	0.1071	Heart_Left_Ventricle	3.25758e-13	0.0004818	0.255449	0.0335835	0.0488	SAME	0.07307	TRUE	FALSE
IOP EUR	chr1:37627051:C:T	chr1:37627051:C:T	rs4074961	-0.089	0.089	4.4e-12	37436153	37706506	270.353	eQTL	chr1_37511971_T_C_b38	C	rs11264063	ENSG00000163875.15	MEAF6	ENSG00000163875_15:1	NA	0.1071	Heart_Left_Ventricle	3.25758e-13	0.001939	0.255449	0.0335835	0.0417	SAME	0.0162	TRUE	FALSE
IOP EUR	chr1:37627051:C:T	chr1:37627051:C:T	rs4074961	-0.089	0.089	4.4e-12	37436153	37706506	270.353	eQTL	chr1_37510435_G_A_b38	A	rs12024863	ENSG00000163875.15	MEAF6	ENSG00000163875_15:1	NA	0.1071	Heart_Left_Ventricle	3.25758e-13	0.0008147	0.255449	0.0335835	0.0452	SAME	0.0162	TRUE	FALSE
IOP EUR	chr16:89752083:C:T	chr16:89752083:T:C	rs3743860	0.102	0.102	4.2e-15	89279030	90094871	815.841	sQTL	chr16_89701648_C_G_b38	G	rs396742	ENSG00000158792.15	SPATA2L	intron_16_89701233_89701628:1	chr16:89701233:89701628:clu_15797:ENSG00000158792.15	0.1071	Brain_Cerebellar_Hemisphere	0.00628143	5.833e-09	-0.360077	0.129908	0.0787	OPPOSITE	0.1036	FALSE	FALSE
IOP EUR	chr16:89752083:C:T	chr16:89752083:T:C	rs3743860	0.102	0.102	4.2e-15	89279030	90094871	815.841	sQTL	chr16_89709538_A_G_b38	G	rs72807526	ENSG00000158792.15	SPATA2L	intron_16_89701233_89701628:1	chr16:89701233:89701628:clu_15797:ENSG00000158792.15	0.1071	Brain_Cerebellar_Hemisphere	0.00583378	1.488e-08	-0.361401	0.129208	0.0761	OPPOSITE	0.003505	FALSE	FALSE
IOP EUR	chr11:47253513:G:A	chr11:47253513:G:A	rs10838681	-0.124	0.124	3e-18	46226080	48303226	2077.15	eQTL	chr11_47426996_G_C_b38	C	rs61895077	ENSG00000165916.8	PSMC3	ENSG00000165916_8:2	NA	0.1069	Artery_Aorta	0.000358765	0.03962	-0.121494	0.0336759	0.0377	OPPOSITE	0.1069	TRUE	FALSE
IOP EUR	chr6:45960990:C:T	chr6:45960990:T:C	rs4714896	-0.079	0.079	5.8e-09	45840811	46033090	192.279	eQTL	chr6_45987594_G_T_b38	T	rs6921959	ENSG00000112782.15	CLIC5	ENSG00000112782_15:1	NA	0.1068	Skin_Sun_Exposed_Lower_leg	4.62053e-12	2.156e-05	-0.191166	0.0270094	-0.0554	SAME	0.0356	TRUE	FALSE
IOP EUR	chr6:45960990:C:T	chr6:45960990:T:C	rs4714896	-0.079	0.079	5.8e-09	45840811	46033090	192.279	eQTL	chr6_45987572_T_C_b38	C	rs6458482	ENSG00000112782.15	CLIC5	ENSG00000112782_15:1	NA	0.1068	Skin_Sun_Exposed_Lower_leg	4.62053e-12	2.145e-05	-0.191166	0.0270094	-0.0554	SAME	0.0356	TRUE	FALSE
IOP EUR	chr6:45960990:C:T	chr6:45960990:T:C	rs4714896	-0.079	0.079	5.8e-09	45840811	46033090	192.279	eQTL	chr6_45987564_G_A_b38	A	rs6458481	ENSG00000112782.15	CLIC5	ENSG00000112782_15:1	NA	0.1068	Skin_Sun_Exposed_Lower_leg	4.62053e-12	2.147e-05	-0.191166	0.0270094	-0.0554	SAME	0.0356	TRUE	FALSE
IOP EUR	chr1:37627051:C:T	chr1:37627051:C:T	rs4074961	-0.089	0.089	4.4e-12	37436153	37706506	270.353	eQTL	chr1_37585984_G_A_b38	A	rs7535432	ENSG00000163879.10	DNALI1	ENSG00000163879_10:1	NA	0.1067	Thyroid	3.09879e-36	0.01675	0.396822	0.029114	-0.0351	OPPOSITE	0.0003605	TRUE	FALSE
IOP EUR	chr1:37627051:C:T	chr1:37627051:C:T	rs4074961	-0.089	0.089	4.4e-12	37436153	37706506	270.353	eQTL	chr1_37536467_C_T_b38	T	rs41267303	ENSG00000163879.10	DNALI1	ENSG00000163879_10:1	NA	0.1067	Thyroid	1.91787e-36	0.01844	0.40878	0.0298863	-0.0352	OPPOSITE	0.00102	TRUE	FALSE
IOP EUR	chr1:37627051:C:T	chr1:37627051:C:T	rs4074961	-0.089	0.089	4.4e-12	37436153	37706506	270.353	eQTL	chr1_37555725_C_T_b38	T	rs61776188	ENSG00000163879.10	DNALI1	ENSG00000163879_10:1	NA	0.1067	Thyroid	1.19851e-36	0.01816	0.398387	0.029027	-0.0347	OPPOSITE	0.005259	TRUE	FALSE
IOP EUR	chr1:37627051:C:T	chr1:37627051:C:T	rs4074961	-0.089	0.089	4.4e-12	37436153	37706506	270.353	eQTL	chr1_37557715_C_T_b38	T	rs11749	ENSG00000163879.10	DNALI1	ENSG00000163879_10:1	NA	0.1067	Thyroid	1.60014e-38	0.01141	0.410221	0.0289877	-0.0373	OPPOSITE	0.09343	TRUE	FALSE
IOP EUR	chr1:37627051:C:T	chr1:37627051:C:T	rs4074961	-0.089	0.089	4.4e-12	37436153	37706506	270.353	eQTL	chr1_37579301_A_G_b38	G	rs56747724	ENSG00000163879.10	DNALI1	ENSG00000163879_10:1	NA	0.1067	Thyroid	1.60014e-38	0.01698	0.410221	0.0289877	-0.0351	OPPOSITE	0.00409	TRUE	FALSE
IOP EUR	chr1:37627051:C:T	chr1:37627051:C:T	rs4074961	-0.089	0.089	4.4e-12	37436153	37706506	270.353	eQTL	chr1_37559806_G_A_b38	A	rs6692773	ENSG00000163879.10	DNALI1	ENSG00000163879_10:1	NA	0.1067	Thyroid	1.60014e-38	0.01892	0.410221	0.0289877	-0.0345	OPPOSITE	0.001276	TRUE	FALSE
IOP EUR	chr1:37627051:C:T	chr1:37627051:C:T	rs4074961	-0.089	0.089	4.4e-12	37436153	37706506	270.353	eQTL	chr1_37541520_G_C_b38	C	rs12035095	ENSG00000163879.10	DNALI1	ENSG00000163879_10:1	NA	0.1067	Thyroid	1.60014e-38	0.01866	0.410221	0.0289877	-0.0347	OPPOSITE	0.0007451	TRUE	FALSE
IOP EUR	chr1:37627051:C:T	chr1:37627051:C:T	rs4074961	-0.089	0.089	4.4e-12	37436153	37706506	270.353	eQTL	chr1_37549000_A_G_b38	G	rs10908354	ENSG00000163879.10	DNALI1	ENSG00000163879_10:1	NA	0.1067	Thyroid	1.60014e-38	0.0196	0.410221	0.0289877	-0.0344	OPPOSITE	0.0003971	TRUE	FALSE
IOP EUR	chr1:37627051:C:T	chr1:37627051:C:T	rs4074961	-0.089	0.089	4.4e-12	37436153	37706506	270.353	eQTL	chr1_37546392_G_C_b38	C	rs61776186	ENSG00000163879.10	DNALI1	ENSG00000163879_10:1	NA	0.1067	Thyroid	1.60014e-38	0.01941	0.410221	0.0289877	-0.0344	OPPOSITE	0.0001645	TRUE	FALSE
IOP EUR	chr1:112639117:G:C	chr1:112639117:C:G	rs61818802	-0.097	0.097	6.1e-10	112429797	112761645	331.848	sQTL	chr1_112699866_C_T_b38	T	rs3013431	ENSG00000155366.16	RHOC	intron_1_112703806_112705100:1	chr1:112703806:112705100:clu_37359:ENSG00000155366.16	0.1063	Liver	0.000401574	0.007798	0.316509	0.087784	-0.0352	OPPOSITE	0.002354	FALSE	FALSE
IOP EUR	chr1:112639117:G:C	chr1:112639117:C:G	rs61818802	-0.097	0.097	6.1e-10	112429797	112761645	331.848	sQTL	chr1_112704505_G_C_b38	C	rs2999156	ENSG00000155366.16	RHOC	intron_1_112703806_112705100:1	chr1:112703806:112705100:clu_37359:ENSG00000155366.16	0.1063	Liver	8.82444e-05	0.1233	0.341232	0.085089	-0.0201	OPPOSITE	0.1039	FALSE	FALSE
IOP EUR	chr17:49264218:C:T	chr17:49264218:T:C	rs9899665	-0.069	0.069	7.6e-08	49112101	49486677	374.576	eQTL	chr17_49206453_C_T_b38	T	rs55634267	ENSG00000167083.6	GNGT2	ENSG00000167083_6:1	NA	0.1061	Breast_Mammary_Tissue	0.000176904	1.055e-05	0.189791	0.0500284	-0.0613	OPPOSITE	0.02055	FALSE	FALSE
IOP EUR	chr17:49264218:C:T	chr17:49264218:T:C	rs9899665	-0.069	0.069	7.6e-08	49112101	49486677	374.576	eQTL	chr17_49182768_A_G_b38	G	rs8076725	ENSG00000167083.6	GNGT2	ENSG00000167083_6:1	NA	0.1061	Breast_Mammary_Tissue	9.68708e-05	0.001239	-0.190339	0.0482206	0.0454	OPPOSITE	0.002587	FALSE	FALSE
IOP EUR	chr2:101031432:G:A	chr2:101031432:G:A	rs55771809	0.109	0.109	1.5e-09	100888622	101357234	468.612	sQTL	chr2_101054855_T_G_b38	G	rs11683376	ENSG00000204634.12	TBC1D8	intron_2_101054336_101059421:1	chr2:101054336:101059421:clu_39178:ENSG00000204634.12	0.106	Heart_Left_Ventricle	7.61793e-11	0.0002501	-0.436779	0.0651087	0.051	OPPOSITE	0.1007	TRUE	FALSE
IOP EUR	chr2:101031432:G:A	chr2:101031432:G:A	rs55771809	0.109	0.109	1.5e-09	100888622	101357234	468.612	sQTL	chr2_101073874_T_C_b38	C	rs2121370	ENSG00000204634.12	TBC1D8	intron_2_101054336_101059421:1	chr2:101054336:101059421:clu_39178:ENSG00000204634.12	0.106	Heart_Left_Ventricle	6.14583e-11	0.0008081	-0.441969	0.0655386	0.0463	OPPOSITE	0.002337	TRUE	FALSE
IOP EUR	chr2:101031432:G:A	chr2:101031432:G:A	rs55771809	0.109	0.109	1.5e-09	100888622	101357234	468.612	sQTL	chr2_101075369_C_T_b38	T	rs13016532	ENSG00000204634.12	TBC1D8	intron_2_101054336_101059421:1	chr2:101054336:101059421:clu_39178:ENSG00000204634.12	0.106	Heart_Left_Ventricle	5.75595e-11	0.001185	-0.441528	0.0653694	0.0456	OPPOSITE	0.002997	TRUE	FALSE
IOP EUR	chr1:37627051:C:T	chr1:37627051:C:T	rs4074961	-0.089	0.089	4.4e-12	37436153	37706506	270.353	eQTL	chr1_37569685_G_T_b38	T	rs10908355	ENSG00000163879.10	DNALI1	ENSG00000163879_10:1	NA	0.1056	Esophagus_Muscularis	2.99071e-22	0.0003307	-0.356325	0.0345426	0.047	OPPOSITE	0.02729	TRUE	FALSE
IOP EUR	chr1:37627051:C:T	chr1:37627051:C:T	rs4074961	-0.089	0.089	4.4e-12	37436153	37706506	270.353	eQTL	chr1_37572787_G_A_b38	A	rs10908356	ENSG00000163879.10	DNALI1	ENSG00000163879_10:1	NA	0.1056	Esophagus_Muscularis	2.29663e-22	0.0003204	-0.357581	0.0345565	0.0471	OPPOSITE	0.02729	TRUE	FALSE
IOP EUR	chr1:37627051:C:T	chr1:37627051:C:T	rs4074961	-0.089	0.089	4.4e-12	37436153	37706506	270.353	eQTL	chr1_37545150_C_T_b38	T	rs6704190	ENSG00000163879.10	DNALI1	ENSG00000163879_10:1	NA	0.1056	Esophagus_Muscularis	1.62805e-22	0.0003004	-0.358221	0.034479	0.0475	OPPOSITE	0.023	TRUE	FALSE
IOP EUR	chr1:37627051:C:T	chr1:37627051:C:T	rs4074961	-0.089	0.089	4.4e-12	37436153	37706506	270.353	eQTL	chr1_37596105_G_C_b38	C	rs10908362	ENSG00000163879.10	DNALI1	ENSG00000163879_10:1	NA	0.1056	Esophagus_Muscularis	7.12278e-23	0.000627	-0.354619	0.0338065	0.0453	OPPOSITE	0.004973	TRUE	FALSE
IOP EUR	chr1:37627051:C:T	chr1:37627051:C:T	rs4074961	-0.089	0.089	4.4e-12	37436153	37706506	270.353	eQTL	chr1_37586844_C_T_b38	T	rs2294875	ENSG00000163879.10	DNALI1	ENSG00000163879_10:1	NA	0.1056	Esophagus_Muscularis	3.68245e-23	0.0002964	-0.364778	0.0345133	0.0474	OPPOSITE	0.01249	TRUE	FALSE
IOP EUR	chr1:37627051:C:T	chr1:37627051:C:T	rs4074961	-0.089	0.089	4.4e-12	37436153	37706506	270.353	eQTL	chr1_37584863_T_C_b38	C	rs12021739	ENSG00000163879.10	DNALI1	ENSG00000163879_10:1	NA	0.1056	Esophagus_Muscularis	3.68245e-23	0.0003183	-0.364778	0.0345133	0.0472	OPPOSITE	0.00396	TRUE	FALSE
IOP EUR	chr1:37627051:C:T	chr1:37627051:C:T	rs4074961	-0.089	0.089	4.4e-12	37436153	37706506	270.353	eQTL	chr1_37548877_A_G_b38	G	rs11264069	ENSG00000163879.10	DNALI1	ENSG00000163879_10:1	NA	0.1056	Esophagus_Muscularis	2.06551e-23	0.0003043	-0.363871	0.0342027	0.0474	OPPOSITE	0.006596	TRUE	FALSE
IOP EUR	chr1:37627051:C:T	chr1:37627051:C:T	rs4074961	-0.089	0.089	4.4e-12	37436153	37706506	270.353	eQTL	chr1_37555725_C_T_b38	T	rs61776188	ENSG00000163879.10	DNALI1	ENSG00000163879_10:2	NA	0.1055	Adrenal_Gland	2.86417e-08	0.01816	0.352489	0.0609162	-0.0347	OPPOSITE	0.004781	TRUE	FALSE
IOP EUR	chr1:37627051:C:T	chr1:37627051:C:T	rs4074961	-0.089	0.089	4.4e-12	37436153	37706506	270.353	eQTL	chr1_37585984_G_A_b38	A	rs7535432	ENSG00000163879.10	DNALI1	ENSG00000163879_10:2	NA	0.1055	Adrenal_Gland	1.87634e-08	0.01675	0.356437	0.0607269	-0.0351	OPPOSITE	0.001411	TRUE	FALSE
IOP EUR	chr1:37627051:C:T	chr1:37627051:C:T	rs4074961	-0.089	0.089	4.4e-12	37436153	37706506	270.353	eQTL	chr1_37557715_C_T_b38	T	rs11749	ENSG00000163879.10	DNALI1	ENSG00000163879_10:2	NA	0.1055	Adrenal_Gland	1.79386e-08	0.01141	0.357129	0.0607538	-0.0373	OPPOSITE	0.08364	TRUE	FALSE
IOP EUR	chr1:37627051:C:T	chr1:37627051:C:T	rs4074961	-0.089	0.089	4.4e-12	37436153	37706506	270.353	eQTL	chr1_37579301_A_G_b38	G	rs56747724	ENSG00000163879.10	DNALI1	ENSG00000163879_10:2	NA	0.1055	Adrenal_Gland	1.79386e-08	0.01698	0.357129	0.0607538	-0.0351	OPPOSITE	0.005162	TRUE	FALSE
IOP EUR	chr1:37627051:C:T	chr1:37627051:C:T	rs4074961	-0.089	0.089	4.4e-12	37436153	37706506	270.353	eQTL	chr1_37559806_G_A_b38	A	rs6692773	ENSG00000163879.10	DNALI1	ENSG00000163879_10:2	NA	0.1055	Adrenal_Gland	1.79386e-08	0.01892	0.357129	0.0607538	-0.0345	OPPOSITE	0.001253	TRUE	FALSE
IOP EUR	chr1:37627051:C:T	chr1:37627051:C:T	rs4074961	-0.089	0.089	4.4e-12	37436153	37706506	270.353	eQTL	chr1_37541520_G_C_b38	C	rs12035095	ENSG00000163879.10	DNALI1	ENSG00000163879_10:2	NA	0.1055	Adrenal_Gland	1.79386e-08	0.01866	0.357129	0.0607538	-0.0347	OPPOSITE	0.0009256	TRUE	FALSE
IOP EUR	chr1:37627051:C:T	chr1:37627051:C:T	rs4074961	-0.089	0.089	4.4e-12	37436153	37706506	270.353	eQTL	chr1_37549000_A_G_b38	G	rs10908354	ENSG00000163879.10	DNALI1	ENSG00000163879_10:2	NA	0.1055	Adrenal_Gland	1.79386e-08	0.0196	0.357129	0.0607538	-0.0344	OPPOSITE	0.0003767	TRUE	FALSE
IOP EUR	chr1:37627051:C:T	chr1:37627051:C:T	rs4074961	-0.089	0.089	4.4e-12	37436153	37706506	270.353	eQTL	chr1_37546392_G_C_b38	C	rs61776186	ENSG00000163879.10	DNALI1	ENSG00000163879_10:2	NA	0.1055	Adrenal_Gland	1.79386e-08	0.01941	0.357129	0.0607538	-0.0344	OPPOSITE	0.0002044	TRUE	FALSE
IOP EUR	chr1:37627051:C:T	chr1:37627051:C:T	rs4074961	-0.089	0.089	4.4e-12	37436153	37706506	270.353	eQTL	chr1_37536467_C_T_b38	T	rs41267303	ENSG00000163879.10	DNALI1	ENSG00000163879_10:2	NA	0.1055	Adrenal_Gland	7.87008e-09	0.01844	0.373946	0.0619343	-0.0352	OPPOSITE	0.007787	TRUE	FALSE
IOP EUR	chr1:37627051:C:T	chr1:37627051:C:T	rs4074961	-0.089	0.089	4.4e-12	37436153	37706506	270.353	eQTL	chr1_37555725_C_T_b38	T	rs61776188	ENSG00000163879.10	DNALI1	ENSG00000163879_10:2	NA	0.1055	Lung	1.56854e-10	0.01816	0.179352	0.0273719	-0.0347	OPPOSITE	0.002884	TRUE	FALSE
IOP EUR	chr1:37627051:C:T	chr1:37627051:C:T	rs4074961	-0.089	0.089	4.4e-12	37436153	37706506	270.353	eQTL	chr1_37585984_G_A_b38	A	rs7535432	ENSG00000163879.10	DNALI1	ENSG00000163879_10:2	NA	0.1055	Lung	1.56854e-10	0.01675	0.179352	0.0273719	-0.0351	OPPOSITE	0.0007487	TRUE	FALSE
IOP EUR	chr1:37627051:C:T	chr1:37627051:C:T	rs4074961	-0.089	0.089	4.4e-12	37436153	37706506	270.353	eQTL	chr1_37557715_C_T_b38	T	rs11749	ENSG00000163879.10	DNALI1	ENSG00000163879_10:2	NA	0.1055	Lung	9.31524e-11	0.01141	0.182156	0.0274444	-0.0373	OPPOSITE	0.05113	TRUE	FALSE
IOP EUR	chr1:37627051:C:T	chr1:37627051:C:T	rs4074961	-0.089	0.089	4.4e-12	37436153	37706506	270.353	eQTL	chr1_37579301_A_G_b38	G	rs56747724	ENSG00000163879.10	DNALI1	ENSG00000163879_10:2	NA	0.1055	Lung	9.31524e-11	0.01698	0.182156	0.0274444	-0.0351	OPPOSITE	0.002757	TRUE	FALSE
IOP EUR	chr1:37627051:C:T	chr1:37627051:C:T	rs4074961	-0.089	0.089	4.4e-12	37436153	37706506	270.353	eQTL	chr1_37559806_G_A_b38	A	rs6692773	ENSG00000163879.10	DNALI1	ENSG00000163879_10:2	NA	0.1055	Lung	9.31524e-11	0.01892	0.182156	0.0274444	-0.0345	OPPOSITE	0.0007645	TRUE	FALSE
IOP EUR	chr1:37627051:C:T	chr1:37627051:C:T	rs4074961	-0.089	0.089	4.4e-12	37436153	37706506	270.353	eQTL	chr1_37541520_G_C_b38	C	rs12035095	ENSG00000163879.10	DNALI1	ENSG00000163879_10:2	NA	0.1055	Lung	9.31524e-11	0.01866	0.182156	0.0274444	-0.0347	OPPOSITE	0.0004903	TRUE	FALSE
IOP EUR	chr1:37627051:C:T	chr1:37627051:C:T	rs4074961	-0.089	0.089	4.4e-12	37436153	37706506	270.353	eQTL	chr1_37549000_A_G_b38	G	rs10908354	ENSG00000163879.10	DNALI1	ENSG00000163879_10:2	NA	0.1055	Lung	9.31524e-11	0.0196	0.182156	0.0274444	-0.0344	OPPOSITE	0.0002095	TRUE	FALSE
IOP EUR	chr1:37627051:C:T	chr1:37627051:C:T	rs4074961	-0.089	0.089	4.4e-12	37436153	37706506	270.353	eQTL	chr1_37546392_G_C_b38	C	rs61776186	ENSG00000163879.10	DNALI1	ENSG00000163879_10:2	NA	0.1055	Lung	9.31524e-11	0.01941	0.182156	0.0274444	-0.0344	OPPOSITE	0.0001083	TRUE	FALSE
IOP EUR	chr1:37627051:C:T	chr1:37627051:C:T	rs4074961	-0.089	0.089	4.4e-12	37436153	37706506	270.353	eQTL	chr1_37536467_C_T_b38	T	rs41267303	ENSG00000163879.10	DNALI1	ENSG00000163879_10:2	NA	0.1055	Lung	1.23456e-11	0.01844	0.194735	0.0279841	-0.0352	OPPOSITE	0.04645	TRUE	FALSE
IOP EUR	chr10:80411803:C:T	chr10:80411803:T:C	rs6585986	-0.084	0.084	1.3e-09	79470408	80647939	1177.53	eQTL	chr10_80410132_T_C_b38	C	rs34894697	ENSG00000122378.13	FAM213A	ENSG00000122378_13:1	NA	0.1055	Colon_Sigmoid	5.19905e-06	0.03072	-0.259167	0.0557038	0.0354	OPPOSITE	0.1055	TRUE	FALSE
IOP EUR	chr11:86789159:C:T	chr11:86789159:C:T	rs11606902	-0.098	0.098	6.1e-10	86666300	86916653	250.353	eQTL	chr11_86702199_A_G_b38	G	rs2433417	ENSG00000150687.11	PRSS23	ENSG00000150687_11:1	NA	0.1055	Prostate	1.82021e-05	1.345e-05	-0.283253	0.0643277	0.0584	OPPOSITE	0.006515	TRUE	FALSE
IOP EUR	chr11:86789159:C:T	chr11:86789159:C:T	rs11606902	-0.098	0.098	6.1e-10	86666300	86916653	250.353	eQTL	chr11_86702344_A_T_b38	T	rs2512989	ENSG00000150687.11	PRSS23	ENSG00000150687_11:1	NA	0.1055	Prostate	1.82021e-05	1.396e-05	-0.283253	0.0643277	0.0583	OPPOSITE	0.003685	TRUE	FALSE
IOP EUR	chr16:89752083:C:T	chr16:89752083:T:C	rs3743860	0.102	0.102	4.2e-15	89279030	90094871	815.841	eQTL	chr16_89719412_T_C_b38	C	rs56112321	ENSG00000075399.13	VPS9D1	ENSG00000075399_13:1	NA	0.1055	Prostate	6.77672e-14	0.6479	0.328769	0.0404637	0.007	SAME	0.04479	TRUE	FALSE
IOP EUR	chr16:89752083:C:T	chr16:89752083:T:C	rs3743860	0.102	0.102	4.2e-15	89279030	90094871	815.841	eQTL	chr16_89718699_T_C_b38	C	rs62068372	ENSG00000075399.13	VPS9D1	ENSG00000075399_13:1	NA	0.1055	Prostate	6.26112e-14	0.6278	0.330872	0.040657	0.0074	SAME	0.06075	TRUE	FALSE
IOP EUR	chr22:37788844:C:T	chr22:37788844:C:T	rs6000889	0.094	0.094	2e-12	37531706	38151712	620.006	eQTL	chr22_37823936_C_T_b38	T	rs1800694	ENSG00000100129.17	EIF3L	ENSG00000100129_17:1	NA	0.1054	Brain_Caudate_basal_ganglia	0.00731216	0.002637	0.179712	0.0661093	-0.0825	OPPOSITE	0.003136	FALSE	FALSE
IOP EUR	chr22:37788844:C:T	chr22:37788844:C:T	rs6000889	0.094	0.094	2e-12	37531706	38151712	620.006	eQTL	chr22_37833897_T_C_b38	C	rs55770255	ENSG00000100129.17	EIF3L	ENSG00000100129_17:1	NA	0.1054	Brain_Caudate_basal_ganglia	0.00214812	0.002747	0.205333	0.0657766	-0.0815	OPPOSITE	0.003136	FALSE	FALSE
IOP EUR	chr22:37788844:C:T	chr22:37788844:C:T	rs6000889	0.094	0.094	2e-12	37531706	38151712	620.006	eQTL	chr22_37849255_C_G_b38	G	rs6000907	ENSG00000100129.17	EIF3L	ENSG00000100129_17:1	NA	0.1054	Brain_Caudate_basal_ganglia	0.000605085	0.003139	0.213163	0.0608739	-0.0795	OPPOSITE	0.09909	FALSE	FALSE
IOP EUR	chr6:158554684:C:T	chr6:158554684:C:T	rs9364973	0.087	0.087	7.1e-10	158459664	158726213	266.549	sQTL	chr6_158620684_G_A_b38	A	rs894123	ENSG00000146425.10	DYNLT1	intron_6_158637894_158641319:1	chr6:158637894:158641319:clu_37123:ENSG00000146425.10	0.1053	Adipose_Visceral_Omentum	2.02667e-09	0.0452	0.317654	0.0518818	-0.0259	OPPOSITE	0.001078	TRUE	FALSE
IOP EUR	chr6:158554684:C:T	chr6:158554684:C:T	rs9364973	0.087	0.087	7.1e-10	158459664	158726213	266.549	sQTL	chr6_158625044_T_G_b38	G	rs6905898	ENSG00000146425.10	DYNLT1	intron_6_158637894_158641319:1	chr6:158637894:158641319:clu_37123:ENSG00000146425.10	0.1053	Adipose_Visceral_Omentum	3.78895e-10	0.06563	0.332876	0.0519543	-0.0238	OPPOSITE	0.001489	TRUE	FALSE
IOP EUR	chr6:158554684:C:T	chr6:158554684:C:T	rs9364973	0.087	0.087	7.1e-10	158459664	158726213	266.549	sQTL	chr6_158618862_A_G_b38	G	rs12665681	ENSG00000146425.10	DYNLT1	intron_6_158637894_158641319:1	chr6:158637894:158641319:clu_37123:ENSG00000146425.10	0.1053	Adipose_Visceral_Omentum	3.78895e-10	0.04457	0.332876	0.0519543	-0.0296	OPPOSITE	0.001489	TRUE	FALSE
IOP EUR	chr6:158554684:C:T	chr6:158554684:C:T	rs9364973	0.087	0.087	7.1e-10	158459664	158726213	266.549	sQTL	chr6_158644726_C_G_b38	G	rs2306751	ENSG00000146425.10	DYNLT1	intron_6_158637894_158641319:1	chr6:158637894:158641319:clu_37123:ENSG00000146425.10	0.1053	Adipose_Visceral_Omentum	1.78844e-10	0.02505	0.342008	0.0523648	-0.0293	OPPOSITE	0.01727	TRUE	FALSE
IOP EUR	chr6:158554684:C:T	chr6:158554684:C:T	rs9364973	0.087	0.087	7.1e-10	158459664	158726213	266.549	sQTL	chr6_158642578_T_G_b38	G	rs3757078	ENSG00000146425.10	DYNLT1	intron_6_158637894_158641319:1	chr6:158637894:158641319:clu_37123:ENSG00000146425.10	0.1053	Adipose_Visceral_Omentum	1.63021e-10	2.786e-05	0.339166	0.0518091	-0.0681	OPPOSITE	0.08399	TRUE	FALSE
IOP EUR	chr1:112639117:G:C	chr1:112639117:C:G	rs61818802	-0.097	0.097	6.1e-10	112429797	112761645	331.848	eQTL	chr1_112708839_A_G_b38	G	rs36022459	ENSG00000155366.16	RHOC	ENSG00000155366_16:1	NA	0.1053	Stomach	0.00606477	0.003834	0.0702644	0.0254013	-0.0426	OPPOSITE	0.03558	FALSE	FALSE
IOP EUR	chr1:112639117:G:C	chr1:112639117:C:G	rs61818802	-0.097	0.097	6.1e-10	112429797	112761645	331.848	eQTL	chr1_112706882_C_T_b38	T	rs3806442	ENSG00000155366.16	RHOC	ENSG00000155366_16:1	NA	0.1053	Stomach	0.00462179	0.00194	0.0710992	0.0248929	-0.046	OPPOSITE	0.06575	FALSE	FALSE
IOP EUR	chr1:112639117:G:C	chr1:112639117:C:G	rs61818802	-0.097	0.097	6.1e-10	112429797	112761645	331.848	eQTL	chr1_112706902_G_C_b38	C	rs3806441	ENSG00000155366.16	RHOC	ENSG00000155366_16:1	NA	0.1053	Stomach	0.00462179	0.002279	0.0710992	0.0248929	-0.0452	OPPOSITE	0.002046	FALSE	FALSE
IOP EUR	chr1:112639117:G:C	chr1:112639117:C:G	rs61818802	-0.097	0.097	6.1e-10	112429797	112761645	331.848	eQTL	chr1_112706169_C_A_b38	A	rs12144044	ENSG00000155366.16	RHOC	ENSG00000155366_16:1	NA	0.1053	Stomach	0.00462179	0.002912	0.0710992	0.0248929	-0.0434	OPPOSITE	0.0003775	FALSE	FALSE
IOP EUR	chr1:112639117:G:C	chr1:112639117:C:G	rs61818802	-0.097	0.097	6.1e-10	112429797	112761645	331.848	eQTL	chr1_112706864_C_G_b38	G	rs3806443	ENSG00000155366.16	RHOC	ENSG00000155366_16:1	NA	0.1053	Stomach	0.00218536	0.001368	0.0783285	0.0253191	-0.0482	OPPOSITE	0.001556	FALSE	FALSE
IOP EUR	chr2:43237679:G:A	chr2:43237679:G:A	rs113542380	-0.16	0.16	9.3e-11	43073098	43860257	787.159	sQTL	chr2_43552526_T_C_b38	C	rs1873555	ENSG00000115970.18	THADA	intron_2_43552339_43566698:1	chr2:43552339:43566698:clu_38636:ENSG00000115970.18	0.1052	Cells_Cultured_fibroblasts	0.00536715	0.1224	-0.199609	0.0713529	0.0211	OPPOSITE	0.09946	FALSE	FALSE
IOP EUR	chr2:43237679:G:A	chr2:43237679:G:A	rs113542380	-0.16	0.16	9.3e-11	43073098	43860257	787.159	sQTL	chr2_43553803_T_C_b38	C	rs13000971	ENSG00000115970.18	THADA	intron_2_43552339_43566698:1	chr2:43552339:43566698:clu_38636:ENSG00000115970.18	0.1052	Cells_Cultured_fibroblasts	0.00440896	0.1314	-0.204014	0.0712953	0.0206	OPPOSITE	0.0005211	FALSE	FALSE
IOP EUR	chr2:43237679:G:A	chr2:43237679:G:A	rs113542380	-0.16	0.16	9.3e-11	43073098	43860257	787.159	sQTL	chr2_43552966_G_T_b38	T	rs56304210	ENSG00000115970.18	THADA	intron_2_43552339_43566698:1	chr2:43552339:43566698:clu_38636:ENSG00000115970.18	0.1052	Cells_Cultured_fibroblasts	0.00372221	0.1248	-0.207458	0.0711504	0.021	OPPOSITE	0.005224	FALSE	FALSE
IOP EUR	chr1:37627051:C:T	chr1:37627051:C:T	rs4074961	-0.089	0.089	4.4e-12	37436153	37706506	270.353	eQTL	chr1_37572787_G_A_b38	A	rs10908356	ENSG00000134697.12	GNL2	ENSG00000134697_12:1	NA	0.1051	Thyroid	7.71692e-10	0.0003204	-0.117231	0.0186938	0.0471	OPPOSITE	0.001456	TRUE	FALSE
IOP EUR	chr1:37627051:C:T	chr1:37627051:C:T	rs4074961	-0.089	0.089	4.4e-12	37436153	37706506	270.353	eQTL	chr1_37596105_G_C_b38	C	rs10908362	ENSG00000134697.12	GNL2	ENSG00000134697_12:1	NA	0.1051	Thyroid	3.05053e-10	0.000627	-0.117956	0.0183579	0.0453	OPPOSITE	0.08267	TRUE	FALSE
IOP EUR	chr1:37627051:C:T	chr1:37627051:C:T	rs4074961	-0.089	0.089	4.4e-12	37436153	37706506	270.353	eQTL	chr1_37586844_C_T_b38	T	rs2294875	ENSG00000134697.12	GNL2	ENSG00000134697_12:1	NA	0.1051	Thyroid	2.14666e-10	0.0002964	-0.12145	0.0187337	0.0474	OPPOSITE	0.002435	TRUE	FALSE
IOP EUR	chr1:37627051:C:T	chr1:37627051:C:T	rs4074961	-0.089	0.089	4.4e-12	37436153	37706506	270.353	eQTL	chr1_37584863_T_C_b38	C	rs12021739	ENSG00000134697.12	GNL2	ENSG00000134697_12:1	NA	0.1051	Thyroid	2.14666e-10	0.0003183	-0.12145	0.0187337	0.0472	OPPOSITE	0.0004421	TRUE	FALSE
IOP EUR	chr1:37627051:C:T	chr1:37627051:C:T	rs4074961	-0.089	0.089	4.4e-12	37436153	37706506	270.353	eQTL	chr1_37569685_G_T_b38	T	rs10908355	ENSG00000163877.10	SNIP1	ENSG00000163877_10:1	NA	0.1051	Cells_Cultured_fibroblasts	1.73981e-12	0.0003307	-0.202068	0.0277704	0.047	OPPOSITE	0.02404	TRUE	FALSE
IOP EUR	chr1:37627051:C:T	chr1:37627051:C:T	rs4074961	-0.089	0.089	4.4e-12	37436153	37706506	270.353	eQTL	chr1_37572787_G_A_b38	A	rs10908356	ENSG00000163877.10	SNIP1	ENSG00000163877_10:1	NA	0.1051	Cells_Cultured_fibroblasts	1.63088e-12	0.0003204	-0.203077	0.0278712	0.0471	OPPOSITE	0.02404	TRUE	FALSE
IOP EUR	chr1:37627051:C:T	chr1:37627051:C:T	rs4074961	-0.089	0.089	4.4e-12	37436153	37706506	270.353	eQTL	chr1_37586844_C_T_b38	T	rs2294875	ENSG00000163877.10	SNIP1	ENSG00000163877_10:1	NA	0.1051	Cells_Cultured_fibroblasts	3.53409e-13	0.0002964	-0.207961	0.0276682	0.0474	OPPOSITE	0.007372	TRUE	FALSE
IOP EUR	chr1:37627051:C:T	chr1:37627051:C:T	rs4074961	-0.089	0.089	4.4e-12	37436153	37706506	270.353	eQTL	chr1_37584863_T_C_b38	C	rs12021739	ENSG00000163877.10	SNIP1	ENSG00000163877_10:1	NA	0.1051	Cells_Cultured_fibroblasts	3.53409e-13	0.0003183	-0.207961	0.0276682	0.0472	OPPOSITE	0.002377	TRUE	FALSE
IOP EUR	chr1:37627051:C:T	chr1:37627051:C:T	rs4074961	-0.089	0.089	4.4e-12	37436153	37706506	270.353	eQTL	chr1_37596105_G_C_b38	C	rs10908362	ENSG00000163877.10	SNIP1	ENSG00000163877_10:1	NA	0.1051	Cells_Cultured_fibroblasts	2.79457e-13	0.000627	-0.205317	0.0271904	0.0453	OPPOSITE	0.001537	TRUE	FALSE
IOP EUR	chr1:37627051:C:T	chr1:37627051:C:T	rs4074961	-0.089	0.089	4.4e-12	37436153	37706506	270.353	eQTL	chr1_37545150_C_T_b38	T	rs6704190	ENSG00000163877.10	SNIP1	ENSG00000163877_10:1	NA	0.1051	Cells_Cultured_fibroblasts	1.81712e-13	0.0003004	-0.211349	0.0277555	0.0475	OPPOSITE	0.03994	TRUE	FALSE
IOP EUR	chr1:37627051:C:T	chr1:37627051:C:T	rs4074961	-0.089	0.089	4.4e-12	37436153	37706506	270.353	eQTL	chr1_37548877_A_G_b38	G	rs11264069	ENSG00000163877.10	SNIP1	ENSG00000163877_10:1	NA	0.1051	Cells_Cultured_fibroblasts	6.78311e-14	0.0003043	-0.213357	0.0274984	0.0474	OPPOSITE	0.005813	TRUE	FALSE
IOP EUR	chr16:89752083:C:T	chr16:89752083:T:C	rs3743860	0.102	0.102	4.2e-15	89279030	90094871	815.841	sQTL	chr16_89718699_T_C_b38	C	rs62068372	ENSG00000075399.13	VPS9D1	intron_16_89716822_89719027:1	chr16:89716822:89719027:clu_20374:ENSG00000075399.13	0.1049	Thyroid	0.000105922	0.6278	-0.292353	0.0748646	0.0074	OPPOSITE	0.0803	FALSE	FALSE
IOP EUR	chr16:89752083:C:T	chr16:89752083:T:C	rs3743860	0.102	0.102	4.2e-15	89279030	90094871	815.841	sQTL	chr16_89719412_T_C_b38	C	rs56112321	ENSG00000075399.13	VPS9D1	intron_16_89716822_89719027:1	chr16:89716822:89719027:clu_20374:ENSG00000075399.13	0.1049	Thyroid	5.27314e-05	0.6479	-0.29478	0.0723325	0.007	OPPOSITE	0.02463	FALSE	FALSE
IOP EUR	chr1:31726197:G:C	chr1:31726197:G:C	rs945211	-0.073	0.073	3e-08	31549302	31933635	384.333	eQTL	chr1_31712103_C_A_b38	A	rs12072552	ENSG00000084636.17	COL16A1	ENSG00000084636_17:1	NA	0.1048	Pancreas	0.00010542	0.0002752	0.173623	0.0440572	0.0468	SAME	0.01379	FALSE	FALSE
IOP EUR	chr1:31726197:G:C	chr1:31726197:G:C	rs945211	-0.073	0.073	3e-08	31549302	31933635	384.333	eQTL	chr1_31723393_A_G_b38	G	rs3862892	ENSG00000084636.17	COL16A1	ENSG00000084636_17:1	NA	0.1048	Pancreas	9.73871e-05	9.932e-05	0.174269	0.0439961	0.0501	SAME	0.01135	FALSE	FALSE
IOP EUR	chr1:31726197:G:C	chr1:31726197:G:C	rs945211	-0.073	0.073	3e-08	31549302	31933635	384.333	eQTL	chr1_31715271_G_A_b38	A	rs7551834	ENSG00000084636.17	COL16A1	ENSG00000084636_17:1	NA	0.1048	Pancreas	7.71465e-05	0.0002049	0.178363	0.0443711	0.0478	SAME	0.01028	TRUE	FALSE
IOP EUR	chr1:31726197:G:C	chr1:31726197:G:C	rs945211	-0.073	0.073	3e-08	31549302	31933635	384.333	eQTL	chr1_31707795_C_T_b38	T	rs4354582	ENSG00000084636.17	COL16A1	ENSG00000084636_17:1	NA	0.1048	Pancreas	6.13485e-05	0.0001741	0.17872	0.0438363	0.0484	SAME	0.0411	TRUE	FALSE
IOP EUR	chr1:31726197:G:C	chr1:31726197:G:C	rs945211	-0.073	0.073	3e-08	31549302	31933635	384.333	eQTL	chr1_31699458_C_T_b38	T	rs6657383	ENSG00000084636.17	COL16A1	ENSG00000084636_17:1	NA	0.1048	Pancreas	5.18457e-05	0.0001184	0.17543	0.0425949	0.0499	SAME	0.02832	TRUE	FALSE
IOP EUR	chr6:39895441:G:A	chr6:39895441:A:G	rs3004063	0.071	0.071	4.1e-08	39793626	39987592	193.966	sQTL	chr6_39892377_G_A_b38	A	rs28392990	ENSG00000235033.7	RP11-61I13.3	intron_6_39889055_39897197:1	chr6:39889055:39897197:clu_33460:ENSG00000235033.7	0.1048	Artery_Tibial	4.81653e-09	0.1116	0.689606	0.115959	-0.0496	OPPOSITE	0.004615	FALSE	FALSE
IOP EUR	chr6:39895441:G:A	chr6:39895441:A:G	rs3004063	0.071	0.071	4.1e-08	39793626	39987592	193.966	sQTL	chr6_39891891_T_C_b38	C	rs7760703	ENSG00000235033.7	RP11-61I13.3	intron_6_39889055_39897197:1	chr6:39889055:39897197:clu_33460:ENSG00000235033.7	0.1048	Artery_Tibial	4.45858e-09	0.1032	0.694257	0.116478	-0.0505	OPPOSITE	0.02784	FALSE	FALSE
IOP EUR	chr6:39895441:G:A	chr6:39895441:A:G	rs3004063	0.071	0.071	4.1e-08	39793626	39987592	193.966	sQTL	chr6_39889092_T_A_b38	A	rs6906911	ENSG00000235033.7	RP11-61I13.3	intron_6_39889055_39897197:1	chr6:39889055:39897197:clu_33460:ENSG00000235033.7	0.1048	Artery_Tibial	1.31688e-10	0.1075	0.778517	0.118881	-0.05	OPPOSITE	0.07231	FALSE	FALSE
IOP EUR	chr2:43237679:G:A	chr2:43237679:G:A	rs113542380	-0.16	0.16	9.3e-11	43073098	43860257	787.159	sQTL	chr2_43552526_T_C_b38	C	rs1873555	ENSG00000115970.18	THADA	intron_2_43552339_43566698:1	chr2:43552339:43566698:clu_44675:ENSG00000115970.18	0.1048	Esophagus_Mucosa	0.00311913	0.1224	-0.208454	0.0701615	0.0211	OPPOSITE	0.09974	FALSE	FALSE
IOP EUR	chr2:43237679:G:A	chr2:43237679:G:A	rs113542380	-0.16	0.16	9.3e-11	43073098	43860257	787.159	sQTL	chr2_43552966_G_T_b38	T	rs56304210	ENSG00000115970.18	THADA	intron_2_43552339_43566698:1	chr2:43552339:43566698:clu_44675:ENSG00000115970.18	0.1048	Esophagus_Mucosa	0.00262915	0.1248	-0.212581	0.0702943	0.021	OPPOSITE	0.0046	FALSE	FALSE
IOP EUR	chr2:43237679:G:A	chr2:43237679:G:A	rs113542380	-0.16	0.16	9.3e-11	43073098	43860257	787.159	sQTL	chr2_43553803_T_C_b38	C	rs13000971	ENSG00000115970.18	THADA	intron_2_43552339_43566698:1	chr2:43552339:43566698:clu_44675:ENSG00000115970.18	0.1048	Esophagus_Mucosa	0.00257461	0.1314	-0.21328	0.070375	0.0206	OPPOSITE	0.0004242	FALSE	FALSE
IOP EUR	chr22:19854787:G:A	chr22:19854787:G:A	rs17534001	0.16	0.16	5.2e-12	19772762	19992751	219.989	sQTL	chr22_19873604_T_C_b38	C	rs7285948	ENSG00000184470.20	TXNRD2	intron_22_19878437_19878776:1	chr22:19878437:19878776:clu_28433:ENSG00000184470.20	0.1046	Adipose_Subcutaneous	0.0247123	8.568e-09	0.160184	0.0711299	-0.1058	OPPOSITE	0.00112	FALSE	FALSE
IOP EUR	chr22:19854787:G:A	chr22:19854787:G:A	rs17534001	0.16	0.16	5.2e-12	19772762	19992751	219.989	sQTL	chr22_19873703_T_C_b38	C	rs7286104	ENSG00000184470.20	TXNRD2	intron_22_19878437_19878776:1	chr22:19878437:19878776:clu_28433:ENSG00000184470.20	0.1046	Adipose_Subcutaneous	0.0247123	1.032e-08	0.160184	0.0711299	-0.1053	OPPOSITE	0.0004934	FALSE	FALSE
IOP EUR	chr22:19854787:G:A	chr22:19854787:G:A	rs17534001	0.16	0.16	5.2e-12	19772762	19992751	219.989	sQTL	chr22_19870026_T_C_b38	C	rs7284106	ENSG00000184470.20	TXNRD2	intron_22_19878437_19878776:1	chr22:19878437:19878776:clu_28433:ENSG00000184470.20	0.1046	Adipose_Subcutaneous	0.00975641	2.113e-08	0.178652	0.0688899	-0.102	OPPOSITE	0.0001194	FALSE	FALSE
IOP EUR	chr22:19854787:G:A	chr22:19854787:G:A	rs17534001	0.16	0.16	5.2e-12	19772762	19992751	219.989	sQTL	chr22_19878671_G_C_b38	C	rs5993849	ENSG00000184470.20	TXNRD2	intron_22_19878437_19878776:1	chr22:19878437:19878776:clu_28433:ENSG00000184470.20	0.1046	Adipose_Subcutaneous	0.00906298	5.395e-09	0.183993	0.0702567	-0.1077	OPPOSITE	0.1027	FALSE	FALSE
IOP EUR	chr1:37627051:C:T	chr1:37627051:C:T	rs4074961	-0.089	0.089	4.4e-12	37436153	37706506	270.353	eQTL	chr1_37683093_A_G_b38	G	rs684260	ENSG00000116922.14	C1orf109	ENSG00000116922_14:1	NA	0.1043	Lung	1.25779e-06	0.009282	0.129467	0.0263477	0.0392	SAME	0.1043	TRUE	FALSE
IOP EUR	chr16:89752083:C:T	chr16:89752083:T:C	rs3743860	0.102	0.102	4.2e-15	89279030	90094871	815.841	sQTL	chr16_89688286_G_C_b38	C	rs258323	ENSG00000185324.21	CDK10	intron_16_89682496_89685669:1	chr16:89682496:89685669:clu_12249:ENSG00000185324.21	0.1041	Brain_Amygdala	0.00187304	8.445e-08	0.447449	0.140208	0.0708	SAME	0.001503	FALSE	FALSE
IOP EUR	chr16:89752083:C:T	chr16:89752083:T:C	rs3743860	0.102	0.102	4.2e-15	89279030	90094871	815.841	sQTL	chr16_89690065_A_G_b38	G	rs258321	ENSG00000185324.21	CDK10	intron_16_89682496_89685669:1	chr16:89682496:89685669:clu_12249:ENSG00000185324.21	0.1041	Brain_Amygdala	0.000985932	8.542e-08	0.46572	0.137345	0.0708	SAME	0.0038	FALSE	FALSE
IOP EUR	chr16:89752083:C:T	chr16:89752083:T:C	rs3743860	0.102	0.102	4.2e-15	89279030	90094871	815.841	sQTL	chr16_89684264_T_C_b38	C	rs464873	ENSG00000185324.21	CDK10	intron_16_89682496_89685669:1	chr16:89682496:89685669:clu_12249:ENSG00000185324.21	0.1041	Brain_Amygdala	0.000113934	5.372e-08	0.552536	0.137742	0.0718	SAME	0.09879	FALSE	FALSE
IOP EUR	chr14:74498200:C:T	chr14:74498200:T:C	rs74384554	0.417	0.417	1.2e-11	73522406	75244145	1721.74	eQTL	chr14_74620733_C_G_b38	G	rs4899527	ENSG00000119655.10	NPC2	ENSG00000119655_10:2	NA	0.1037	Skin_Sun_Exposed_Lower_leg	0.000958456	4.642e-06	0.073888	0.0222493	0.0588	SAME	0.006965	FALSE	FALSE
IOP EUR	chr14:74498200:C:T	chr14:74498200:T:C	rs74384554	0.417	0.417	1.2e-11	73522406	75244145	1721.74	eQTL	chr14_74621541_A_G_b38	G	rs989909	ENSG00000119655.10	NPC2	ENSG00000119655_10:2	NA	0.1037	Skin_Sun_Exposed_Lower_leg	0.000834348	6.174e-06	0.0761148	0.0226517	0.0581	SAME	0.003969	FALSE	FALSE
IOP EUR	chr14:74498200:C:T	chr14:74498200:T:C	rs74384554	0.417	0.417	1.2e-11	73522406	75244145	1721.74	eQTL	chr14_74641719_G_T_b38	T	rs8017803	ENSG00000119655.10	NPC2	ENSG00000119655_10:2	NA	0.1037	Skin_Sun_Exposed_Lower_leg	0.00044405	2.499e-05	0.0803474	0.0227328	0.0543	SAME	0.0007807	FALSE	FALSE
IOP EUR	chr14:74498200:C:T	chr14:74498200:T:C	rs74384554	0.417	0.417	1.2e-11	73522406	75244145	1721.74	eQTL	chr14_74642492_A_G_b38	G	rs888415	ENSG00000119655.10	NPC2	ENSG00000119655_10:2	NA	0.1037	Skin_Sun_Exposed_Lower_leg	0.00044405	1.635e-05	0.0803474	0.0227328	0.0556	SAME	0.0007807	FALSE	FALSE
IOP EUR	chr16:89752083:C:T	chr16:89752083:T:C	rs3743860	0.102	0.102	4.2e-15	89279030	90094871	815.841	sQTL	chr16_89706498_C_G_b38	G	rs2016968	ENSG00000075399.13	VPS9D1	intron_16_89707954_89708427:1	chr16:89707954:89708427:clu_13363:ENSG00000075399.13	0.1034	Brain_Putamen_basal_ganglia	0.00625126	7.281e-10	0.321608	0.115903	-0.0832	OPPOSITE	0.001527	FALSE	FALSE
IOP EUR	chr16:89752083:C:T	chr16:89752083:T:C	rs3743860	0.102	0.102	4.2e-15	89279030	90094871	815.841	sQTL	chr16_89709538_A_G_b38	G	rs72807526	ENSG00000075399.13	VPS9D1	intron_16_89707954_89708427:1	chr16:89707954:89708427:clu_13363:ENSG00000075399.13	0.1034	Brain_Putamen_basal_ganglia	0.00309291	1.488e-08	-0.360103	0.11968	0.0761	OPPOSITE	0.01323	FALSE	FALSE
IOP EUR	chr16:89752083:C:T	chr16:89752083:T:C	rs3743860	0.102	0.102	4.2e-15	89279030	90094871	815.841	sQTL	chr16_89707988_G_A_b38	A	rs1110331	ENSG00000075399.13	VPS9D1	intron_16_89707954_89708427:1	chr16:89707954:89708427:clu_13363:ENSG00000075399.13	0.1034	Brain_Putamen_basal_ganglia	0.00136037	2.708e-08	0.372381	0.11401	-0.0744	OPPOSITE	0.08865	FALSE	FALSE
IOP EUR	chr1:31726197:G:C	chr1:31726197:G:C	rs945211	-0.073	0.073	3e-08	31549302	31933635	384.333	sQTL	chr1_31698605_T_G_b38	G	rs2228550	ENSG00000084636.17	COL16A1	intron_1_31698606_31699813:1	chr1:31698606:31699813:clu_44011:ENSG00000084636.17	0.1033	Artery_Coronary	0.00315736	2.893e-07	-0.295453	0.0987946	0.0698	OPPOSITE	0.0276	FALSE	FALSE
IOP EUR	chr1:31726197:G:C	chr1:31726197:G:C	rs945211	-0.073	0.073	3e-08	31549302	31933635	384.333	sQTL	chr1_31698349_G_C_b38	C	rs2297674	ENSG00000084636.17	COL16A1	intron_1_31698606_31699813:1	chr1:31698606:31699813:clu_44011:ENSG00000084636.17	0.1033	Artery_Coronary	0.000700245	1.425e-07	-0.327967	0.0951558	0.0714	OPPOSITE	0.06208	FALSE	FALSE
IOP EUR	chr1:31726197:G:C	chr1:31726197:G:C	rs945211	-0.073	0.073	3e-08	31549302	31933635	384.333	sQTL	chr1_31699894_G_T_b38	T	rs2228552	ENSG00000084636.17	COL16A1	intron_1_31698606_31699813:1	chr1:31698606:31699813:clu_44011:ENSG00000084636.17	0.1033	Artery_Coronary	0.000614357	4.805e-08	-0.332585	0.0954584	0.0735	OPPOSITE	0.01366	FALSE	FALSE
IOP EUR	chr1:37627051:C:T	chr1:37627051:C:T	rs4074961	-0.089	0.089	4.4e-12	37436153	37706506	270.353	eQTL	chr1_37586844_C_T_b38	T	rs2294875	ENSG00000163879.10	DNALI1	ENSG00000163879_10:1	NA	0.1033	Heart_Left_Ventricle	6.46019e-24	0.0002964	-0.487046	0.0444262	0.0474	OPPOSITE	0.00569	TRUE	FALSE
IOP EUR	chr1:37627051:C:T	chr1:37627051:C:T	rs4074961	-0.089	0.089	4.4e-12	37436153	37706506	270.353	eQTL	chr1_37584863_T_C_b38	C	rs12021739	ENSG00000163879.10	DNALI1	ENSG00000163879_10:1	NA	0.1033	Heart_Left_Ventricle	6.46019e-24	0.0003183	-0.487046	0.0444262	0.0472	OPPOSITE	0.001799	TRUE	FALSE
IOP EUR	chr1:37627051:C:T	chr1:37627051:C:T	rs4074961	-0.089	0.089	4.4e-12	37436153	37706506	270.353	eQTL	chr1_37572787_G_A_b38	A	rs10908356	ENSG00000163879.10	DNALI1	ENSG00000163879_10:1	NA	0.1033	Heart_Left_Ventricle	7.83153e-25	0.0003204	-0.491331	0.0437702	0.0471	OPPOSITE	0.03155	TRUE	FALSE
IOP EUR	chr1:37627051:C:T	chr1:37627051:C:T	rs4074961	-0.089	0.089	4.4e-12	37436153	37706506	270.353	eQTL	chr1_37569685_G_T_b38	T	rs10908355	ENSG00000163879.10	DNALI1	ENSG00000163879_10:1	NA	0.1033	Heart_Left_Ventricle	7.83153e-25	0.0003307	-0.491331	0.0437702	0.047	OPPOSITE	0.03155	TRUE	FALSE
IOP EUR	chr1:37627051:C:T	chr1:37627051:C:T	rs4074961	-0.089	0.089	4.4e-12	37436153	37706506	270.353	eQTL	chr1_37548877_A_G_b38	G	rs11264069	ENSG00000163879.10	DNALI1	ENSG00000163879_10:1	NA	0.1033	Heart_Left_Ventricle	6.59657e-25	0.0003043	-0.488673	0.0434513	0.0474	OPPOSITE	0.00703	TRUE	FALSE
IOP EUR	chr1:37627051:C:T	chr1:37627051:C:T	rs4074961	-0.089	0.089	4.4e-12	37436153	37706506	270.353	eQTL	chr1_37545150_C_T_b38	T	rs6704190	ENSG00000163879.10	DNALI1	ENSG00000163879_10:1	NA	0.1033	Heart_Left_Ventricle	4.84382e-25	0.0003004	-0.494079	0.0437836	0.0475	OPPOSITE	0.02571	TRUE	FALSE
IOP EUR	chr6:39895441:G:A	chr6:39895441:A:G	rs3004063	0.071	0.071	4.1e-08	39793626	39987592	193.966	eQTL	chr6_39924349_G_A_b38	A	rs13204606	ENSG00000124615.17	MOCS1	ENSG00000124615_17:1	NA	0.1033	Skin_Not_Sun_Exposed_Suprapubic	0.0061223	0.4604	-0.0718772	0.0260967	-0.011	SAME	0.004076	FALSE	FALSE
IOP EUR	chr6:39895441:G:A	chr6:39895441:A:G	rs3004063	0.071	0.071	4.1e-08	39793626	39987592	193.966	eQTL	chr6_39933178_C_T_b38	T	rs13220094	ENSG00000124615.17	MOCS1	ENSG00000124615_17:1	NA	0.1033	Skin_Not_Sun_Exposed_Suprapubic	0.00451931	0.304	-0.0727695	0.0254983	-0.0152	SAME	0.06929	FALSE	FALSE
IOP EUR	chr6:39895441:G:A	chr6:39895441:A:G	rs3004063	0.071	0.071	4.1e-08	39793626	39987592	193.966	eQTL	chr6_39931031_C_G_b38	G	rs34092041	ENSG00000124615.17	MOCS1	ENSG00000124615_17:1	NA	0.1033	Skin_Not_Sun_Exposed_Suprapubic	0.0041874	0.4556	-0.0729198	0.0253326	-0.011	SAME	0.02997	FALSE	FALSE
IOP EUR	chr6:1548134:G:A	chr6:1548134:A:G	rs2745572	0.151	0.151	1.8e-28	1468538	1629978	161.44	eQTL	chr6_1528875_T_C_b38	C	rs4367416	ENSG00000272279.1	RP11-157J24.2	ENSG00000272279_1:3	NA	0.1033	Heart_Atrial_Appendage	4.36082e-41	0.04832	-0.997092	0.0634441	-0.0317	SAME	0.1033	TRUE	FALSE
IOP EUR	chr16:67199363:C:A	chr16:67199363:A:C	rs12923138	-0.07	0.07	1.2e-07	66505937	68242334	1736.4	eQTL	chr16_66851749_A_G_b38	G	rs151460	ENSG00000159593.14	NAE1	ENSG00000159593_14:1	NA	0.1031	Brain_Cerebellum	0.00144783	5.964e-05	-0.136448	0.0421365	0.0517	OPPOSITE	0.003892	FALSE	FALSE
IOP EUR	chr16:67199363:C:A	chr16:67199363:A:C	rs12923138	-0.07	0.07	1.2e-07	66505937	68242334	1736.4	eQTL	chr16_66872968_G_A_b38	A	rs187431	ENSG00000159593.14	NAE1	ENSG00000159593_14:1	NA	0.1031	Brain_Cerebellum	0.00130624	3.157e-05	-0.137053	0.0419207	0.0534	OPPOSITE	0.09921	FALSE	FALSE
IOP EUR	chr16:89752083:C:T	chr16:89752083:T:C	rs3743860	0.102	0.102	4.2e-15	89279030	90094871	815.841	sQTL	chr16_89718699_T_C_b38	C	rs62068372	ENSG00000075399.13	VPS9D1	intron_16_89716822_89719027:1	chr16:89716822:89719027:clu_15422:ENSG00000075399.13	0.103	Adrenal_Gland	0.000646688	0.6278	-0.439197	0.126797	0.0074	OPPOSITE	0.08027	FALSE	FALSE
IOP EUR	chr16:89752083:C:T	chr16:89752083:T:C	rs3743860	0.102	0.102	4.2e-15	89279030	90094871	815.841	sQTL	chr16_89719412_T_C_b38	C	rs56112321	ENSG00000075399.13	VPS9D1	intron_16_89716822_89719027:1	chr16:89716822:89719027:clu_15422:ENSG00000075399.13	0.103	Adrenal_Gland	0.000253561	0.6479	-0.455765	0.122422	0.007	OPPOSITE	0.02276	FALSE	FALSE
IOP EUR	chr16:89752083:C:T	chr16:89752083:T:C	rs3743860	0.102	0.102	4.2e-15	89279030	90094871	815.841	sQTL	chr16_89718699_T_C_b38	C	rs62068372	ENSG00000075399.13	VPS9D1	intron_16_89719102_89719205:1	chr16:89719102:89719205:clu_32995:ENSG00000075399.13	0.1028	Testis	0.0462589	0.6278	0.169698	0.0847911	0.0074	SAME	0.06119	FALSE	FALSE
IOP EUR	chr16:89752083:C:T	chr16:89752083:T:C	rs3743860	0.102	0.102	4.2e-15	89279030	90094871	815.841	sQTL	chr16_89719412_T_C_b38	C	rs56112321	ENSG00000075399.13	VPS9D1	intron_16_89719102_89719205:1	chr16:89719102:89719205:clu_32995:ENSG00000075399.13	0.1028	Testis	0.0285127	0.6479	0.181782	0.0825957	0.007	SAME	0.04159	FALSE	FALSE
IOP EUR	chr6:158554684:C:T	chr6:158554684:C:T	rs9364973	0.087	0.087	7.1e-10	158459664	158726213	266.549	sQTL	chr6_158620684_G_A_b38	A	rs894123	ENSG00000146425.10	DYNLT1	intron_6_158637894_158641319:1	chr6:158637894:158641319:clu_38261:ENSG00000146425.10	0.1025	Adipose_Subcutaneous	1.80197e-09	0.0452	0.325638	0.0532374	-0.0259	OPPOSITE	0.0004087	TRUE	FALSE
IOP EUR	chr6:158554684:C:T	chr6:158554684:C:T	rs9364973	0.087	0.087	7.1e-10	158459664	158726213	266.549	sQTL	chr6_158618862_A_G_b38	G	rs12665681	ENSG00000146425.10	DYNLT1	intron_6_158637894_158641319:1	chr6:158637894:158641319:clu_38261:ENSG00000146425.10	0.1025	Adipose_Subcutaneous	7.24784e-10	0.04457	0.337706	0.0538595	-0.0296	OPPOSITE	0.0006008	TRUE	FALSE
IOP EUR	chr6:158554684:C:T	chr6:158554684:C:T	rs9364973	0.087	0.087	7.1e-10	158459664	158726213	266.549	sQTL	chr6_158625044_T_G_b38	G	rs6905898	ENSG00000146425.10	DYNLT1	intron_6_158637894_158641319:1	chr6:158637894:158641319:clu_38261:ENSG00000146425.10	0.1025	Adipose_Subcutaneous	5.74312e-10	0.06563	0.339643	0.0538362	-0.0238	OPPOSITE	0.0006008	TRUE	FALSE
IOP EUR	chr6:158554684:C:T	chr6:158554684:C:T	rs9364973	0.087	0.087	7.1e-10	158459664	158726213	266.549	sQTL	chr6_158642578_T_G_b38	G	rs3757078	ENSG00000146425.10	DYNLT1	intron_6_158637894_158641319:1	chr6:158637894:158641319:clu_38261:ENSG00000146425.10	0.1025	Adipose_Subcutaneous	1.88868e-10	2.786e-05	0.349356	0.0538203	-0.0681	OPPOSITE	0.0507	TRUE	FALSE
IOP EUR	chr6:158554684:C:T	chr6:158554684:C:T	rs9364973	0.087	0.087	7.1e-10	158459664	158726213	266.549	sQTL	chr6_158644726_C_G_b38	G	rs2306751	ENSG00000146425.10	DYNLT1	intron_6_158637894_158641319:1	chr6:158637894:158641319:clu_38261:ENSG00000146425.10	0.1025	Adipose_Subcutaneous	1.30059e-10	0.02505	0.354688	0.0541394	-0.0293	OPPOSITE	0.0502	TRUE	FALSE
IOP EUR	chr8:6502768:G:T	chr8:6502768:G:T	rs76020419	0.273	0.273	1.7e-13	6307909	6587355	279.446	sQTL	chr8_6479710_A_G_b38	G	rs2440392	ENSG00000147316.12	MCPH1	intron_8_6477631_6480714:1	chr8:6477631:6480714:clu_64496:ENSG00000147316.12	0.1024	Lung	0.0320987	0.6222	0.189115	0.0879884	0.0089	SAME	0.1024	FALSE	FALSE
IOP EUR	chr2:101031432:G:A	chr2:101031432:G:A	rs55771809	0.109	0.109	1.5e-09	100888622	101357234	468.612	eQTL	chr2_101151653_T_C_b38	C	rs12466496	ENSG00000272902.2	TBC1D8-AS1	ENSG00000272902_2:1	NA	0.1024	Uterus	0.00084348	0.002296	-0.349182	0.10156	-0.0409	SAME	0.03461	FALSE	FALSE
IOP EUR	chr2:101031432:G:A	chr2:101031432:G:A	rs55771809	0.109	0.109	1.5e-09	100888622	101357234	468.612	eQTL	chr2_101152312_G_C_b38	C	rs2241872	ENSG00000272902.2	TBC1D8-AS1	ENSG00000272902_2:1	NA	0.1024	Uterus	0.000300164	0.003506	-0.377233	0.100832	-0.0388	SAME	0.06778	FALSE	FALSE
IOP EUR	chr22:37788844:C:T	chr22:37788844:C:T	rs6000889	0.094	0.094	2e-12	37531706	38151712	620.006	eQTL	chr22_37849255_C_G_b38	G	rs6000907	ENSG00000100129.17	EIF3L	ENSG00000100129_17:1	NA	0.1023	Artery_Coronary	0.001019	0.003139	0.249102	0.0745348	-0.0795	OPPOSITE	0.09648	FALSE	FALSE
IOP EUR	chr22:37788844:C:T	chr22:37788844:C:T	rs6000889	0.094	0.094	2e-12	37531706	38151712	620.006	eQTL	chr22_37823936_C_T_b38	T	rs1800694	ENSG00000100129.17	EIF3L	ENSG00000100129_17:1	NA	0.1023	Artery_Coronary	1.90705e-05	0.002637	0.335862	0.0763738	-0.0825	OPPOSITE	0.002885	TRUE	FALSE
IOP EUR	chr22:37788844:C:T	chr22:37788844:C:T	rs6000889	0.094	0.094	2e-12	37531706	38151712	620.006	eQTL	chr22_37833897_T_C_b38	C	rs55770255	ENSG00000100129.17	EIF3L	ENSG00000100129_17:1	NA	0.1023	Artery_Coronary	1.90705e-05	0.002747	0.335862	0.0763738	-0.0815	OPPOSITE	0.002885	TRUE	FALSE
IOP EUR	chr1:31726197:G:C	chr1:31726197:G:C	rs945211	-0.073	0.073	3e-08	31549302	31933635	384.333	sQTL	chr1_31699894_G_T_b38	T	rs2228552	ENSG00000084636.17	COL16A1	intron_1_31697300_31697906:1	chr1:31697300:31697906:clu_46695:ENSG00000084636.17	0.102	Esophagus_Gastroesophageal_Junction	0.00147386	4.805e-08	0.276531	0.0861739	0.0735	SAME	0.008244	FALSE	FALSE
IOP EUR	chr1:31726197:G:C	chr1:31726197:G:C	rs945211	-0.073	0.073	3e-08	31549302	31933635	384.333	sQTL	chr1_31698605_T_G_b38	G	rs2228550	ENSG00000084636.17	COL16A1	intron_1_31697300_31697906:1	chr1:31697300:31697906:clu_46695:ENSG00000084636.17	0.102	Esophagus_Gastroesophageal_Junction	0.00022613	2.893e-07	0.323587	0.0866945	0.0698	SAME	0.05337	FALSE	FALSE
IOP EUR	chr1:31726197:G:C	chr1:31726197:G:C	rs945211	-0.073	0.073	3e-08	31549302	31933635	384.333	sQTL	chr1_31698349_G_C_b38	C	rs2297674	ENSG00000084636.17	COL16A1	intron_1_31697300_31697906:1	chr1:31697300:31697906:clu_46695:ENSG00000084636.17	0.102	Esophagus_Gastroesophageal_Junction	0.00020792	1.425e-07	0.317202	0.0844847	0.0714	SAME	0.04037	FALSE	FALSE
IOP EUR	chr2:28135884:C:T	chr2:28135884:C:T	rs10189434	-0.088	0.088	1.2e-09	27333719	28424757	1091.04	sQTL	chr2_28135467_C_T_b38	T	rs13408504	ENSG00000158019.20	BRE	intron_2_28129380_28139148:1	chr2:28129380:28139148:clu_86064:ENSG00000158019.20	0.1018	Testis	3.13075e-55	0.0009988	-1.08152	0.0554061	0.0484	OPPOSITE	0.002396	TRUE	FALSE
IOP EUR	chr2:28135884:C:T	chr2:28135884:C:T	rs10189434	-0.088	0.088	1.2e-09	27333719	28424757	1091.04	sQTL	chr2_28135907_T_C_b38	C	rs10204081	ENSG00000158019.20	BRE	intron_2_28129380_28139148:1	chr2:28129380:28139148:clu_86064:ENSG00000158019.20	0.1018	Testis	3.13075e-55	0.001017	-1.08152	0.0554061	0.0483	OPPOSITE	0.002396	TRUE	FALSE
IOP EUR	chr2:28135884:C:T	chr2:28135884:C:T	rs10189434	-0.088	0.088	1.2e-09	27333719	28424757	1091.04	sQTL	chr2_28141416_C_T_b38	T	rs12618676	ENSG00000158019.20	BRE	intron_2_28129380_28139148:1	chr2:28129380:28139148:clu_86064:ENSG00000158019.20	0.1018	Testis	5.72096e-56	0.001031	-1.08473	0.055012	0.0483	OPPOSITE	0.004106	TRUE	FALSE
IOP EUR	chr2:28135884:C:T	chr2:28135884:C:T	rs10189434	-0.088	0.088	1.2e-09	27333719	28424757	1091.04	sQTL	chr2_28145642_T_C_b38	C	rs2220508	ENSG00000158019.20	BRE	intron_2_28129380_28139148:1	chr2:28129380:28139148:clu_86064:ENSG00000158019.20	0.1018	Testis	3.45716e-59	0.001355	-1.12157	0.0544849	0.0471	OPPOSITE	0.004106	TRUE	FALSE
IOP EUR	chr2:28135884:C:T	chr2:28135884:C:T	rs10189434	-0.088	0.088	1.2e-09	27333719	28424757	1091.04	sQTL	chr2_28141405_T_C_b38	C	rs13023955	ENSG00000158019.20	BRE	intron_2_28129380_28139148:1	chr2:28129380:28139148:clu_86064:ENSG00000158019.20	0.1018	Testis	6.60581e-67	0.0009891	1.22016	0.0537683	-0.0485	OPPOSITE	0.004106	TRUE	FALSE
IOP EUR	chr2:28135884:C:T	chr2:28135884:C:T	rs10189434	-0.088	0.088	1.2e-09	27333719	28424757	1091.04	sQTL	chr2_28131878_A_G_b38	G	rs12471457	ENSG00000158019.20	BRE	intron_2_28129380_28139148:1	chr2:28129380:28139148:clu_86064:ENSG00000158019.20	0.1018	Testis	5.24473e-67	0.001003	1.22241	0.0538016	-0.0485	OPPOSITE	0.08467	TRUE	FALSE
IOP EUR	chr22:37788844:C:T	chr22:37788844:C:T	rs6000889	0.094	0.094	2e-12	37531706	38151712	620.006	eQTL	chr22_37849255_C_G_b38	G	rs6000907	ENSG00000100129.17	EIF3L	ENSG00000100129_17:1	NA	0.1013	Adipose_Subcutaneous	6.3393e-12	0.003139	0.280724	0.0398912	-0.0795	OPPOSITE	0.09025	TRUE	FALSE
IOP EUR	chr22:37788844:C:T	chr22:37788844:C:T	rs6000889	0.094	0.094	2e-12	37531706	38151712	620.006	eQTL	chr22_37833897_T_C_b38	C	rs55770255	ENSG00000100129.17	EIF3L	ENSG00000100129_17:1	NA	0.1013	Adipose_Subcutaneous	5.12147e-15	0.002747	0.340903	0.0422522	-0.0815	OPPOSITE	0.004324	TRUE	FALSE
IOP EUR	chr22:37788844:C:T	chr22:37788844:C:T	rs6000889	0.094	0.094	2e-12	37531706	38151712	620.006	eQTL	chr22_37823936_C_T_b38	T	rs1800694	ENSG00000100129.17	EIF3L	ENSG00000100129_17:1	NA	0.1013	Adipose_Subcutaneous	3.06146e-16	0.002637	0.361543	0.0427885	-0.0825	OPPOSITE	0.00674	TRUE	FALSE
IOP EUR	chr1:37627051:C:T	chr1:37627051:C:T	rs4074961	-0.089	0.089	4.4e-12	37436153	37706506	270.353	eQTL	chr1_37519036_C_A_b38	A	rs6669330	ENSG00000134697.12	GNL2	ENSG00000134697_12:1	NA	0.1013	Brain_Nucleus_accumbens_basal_ganglia	2.91349e-08	0.0009416	-0.301585	0.051727	0.0439	OPPOSITE	0.004309	TRUE	FALSE
IOP EUR	chr1:37627051:C:T	chr1:37627051:C:T	rs4074961	-0.089	0.089	4.4e-12	37436153	37706506	270.353	eQTL	chr1_37596105_G_C_b38	C	rs10908362	ENSG00000134697.12	GNL2	ENSG00000134697_12:1	NA	0.1013	Brain_Nucleus_accumbens_basal_ganglia	2.38668e-08	0.000627	-0.304265	0.0518294	0.0453	OPPOSITE	0.0502	TRUE	FALSE
IOP EUR	chr1:37627051:C:T	chr1:37627051:C:T	rs4074961	-0.089	0.089	4.4e-12	37436153	37706506	270.353	eQTL	chr1_37586844_C_T_b38	T	rs2294875	ENSG00000134697.12	GNL2	ENSG00000134697_12:1	NA	0.1013	Brain_Nucleus_accumbens_basal_ganglia	2.17811e-08	0.0002964	-0.301829	0.051254	0.0474	OPPOSITE	0.02179	TRUE	FALSE
IOP EUR	chr1:37627051:C:T	chr1:37627051:C:T	rs4074961	-0.089	0.089	4.4e-12	37436153	37706506	270.353	eQTL	chr1_37572787_G_A_b38	A	rs10908356	ENSG00000134697.12	GNL2	ENSG00000134697_12:1	NA	0.1013	Brain_Nucleus_accumbens_basal_ganglia	2.17811e-08	0.0003204	-0.301829	0.051254	0.0471	OPPOSITE	0.0128	TRUE	FALSE
IOP EUR	chr1:37627051:C:T	chr1:37627051:C:T	rs4074961	-0.089	0.089	4.4e-12	37436153	37706506	270.353	eQTL	chr1_37569685_G_T_b38	T	rs10908355	ENSG00000134697.12	GNL2	ENSG00000134697_12:1	NA	0.1013	Brain_Nucleus_accumbens_basal_ganglia	2.17811e-08	0.0003307	-0.301829	0.051254	0.047	OPPOSITE	0.00522	TRUE	FALSE
IOP EUR	chr1:37627051:C:T	chr1:37627051:C:T	rs4074961	-0.089	0.089	4.4e-12	37436153	37706506	270.353	eQTL	chr1_37584863_T_C_b38	C	rs12021739	ENSG00000134697.12	GNL2	ENSG00000134697_12:1	NA	0.1013	Brain_Nucleus_accumbens_basal_ganglia	2.17811e-08	0.0003183	-0.301829	0.051254	0.0472	OPPOSITE	0.003122	TRUE	FALSE
IOP EUR	chr1:37627051:C:T	chr1:37627051:C:T	rs4074961	-0.089	0.089	4.4e-12	37436153	37706506	270.353	eQTL	chr1_37545150_C_T_b38	T	rs6704190	ENSG00000134697.12	GNL2	ENSG00000134697_12:1	NA	0.1013	Brain_Nucleus_accumbens_basal_ganglia	4.43861e-09	0.0003004	-0.322336	0.0519621	0.0475	OPPOSITE	0.001342	TRUE	FALSE
IOP EUR	chr1:37627051:C:T	chr1:37627051:C:T	rs4074961	-0.089	0.089	4.4e-12	37436153	37706506	270.353	eQTL	chr1_37548877_A_G_b38	G	rs11264069	ENSG00000134697.12	GNL2	ENSG00000134697_12:1	NA	0.1013	Brain_Nucleus_accumbens_basal_ganglia	2.43937e-09	0.0003043	-0.324126	0.051292	0.0474	OPPOSITE	0.0006632	TRUE	FALSE
IOP EUR	chr1:31726197:G:C	chr1:31726197:G:C	rs945211	-0.073	0.073	3e-08	31549302	31933635	384.333	sQTL	chr1_31698349_G_C_b38	C	rs2297674	ENSG00000084636.17	COL16A1	intron_1_31698929_31699813:1	chr1:31698929:31699813:clu_44011:ENSG00000084636.17	0.1012	Artery_Coronary	0.000367854	1.425e-07	-0.319095	0.0879521	0.0714	OPPOSITE	0.002316	FALSE	FALSE
IOP EUR	chr1:31726197:G:C	chr1:31726197:G:C	rs945211	-0.073	0.073	3e-08	31549302	31933635	384.333	sQTL	chr1_31695317_A_G_b38	G	rs6656079	ENSG00000084636.17	COL16A1	intron_1_31698929_31699813:1	chr1:31698929:31699813:clu_44011:ENSG00000084636.17	0.1012	Artery_Coronary	0.000134258	1.564e-06	-0.352318	0.0903585	0.0671	OPPOSITE	0.00137	FALSE	FALSE
IOP EUR	chr22:37788844:C:T	chr22:37788844:C:T	rs6000889	0.094	0.094	2e-12	37531706	38151712	620.006	sQTL	chr22_37849255_C_G_b38	G	rs6000907	ENSG00000100129.17	EIF3L	intron_22_37851490_37855565:1	chr22:37851490:37855565:clu_29532:ENSG00000100129.17	0.1012	Breast_Mammary_Tissue	8.81348e-09	0.003139	0.7438	0.126349	-0.0795	OPPOSITE	0.1012	FALSE	FALSE
IOP EUR	chr17:49264218:C:T	chr17:49264218:T:C	rs9899665	-0.069	0.069	7.6e-08	49112101	49486677	374.576	eQTL	chr17_49222427_A_G_b38	G	rs55978930	ENSG00000167083.6	GNGT2	ENSG00000167083_6:1	NA	0.1012	Muscle_Skeletal	0.000719578	3.129e-05	0.17361	0.0510824	-0.0587	OPPOSITE	0.00398	FALSE	FALSE
IOP EUR	chr17:49264218:C:T	chr17:49264218:T:C	rs9899665	-0.069	0.069	7.6e-08	49112101	49486677	374.576	eQTL	chr17_49206453_C_T_b38	T	rs55634267	ENSG00000167083.6	GNGT2	ENSG00000167083_6:1	NA	0.1012	Muscle_Skeletal	0.000137783	1.055e-05	0.196031	0.0511095	-0.0613	OPPOSITE	0.05365	TRUE	FALSE
IOP EUR	chr17:49264218:C:T	chr17:49264218:T:C	rs9899665	-0.069	0.069	7.6e-08	49112101	49486677	374.576	eQTL	chr17_49182768_A_G_b38	G	rs8076725	ENSG00000167083.6	GNGT2	ENSG00000167083_6:1	NA	0.1012	Muscle_Skeletal	0.000116552	0.001239	-0.191605	0.0494157	0.0454	OPPOSITE	0.006474	TRUE	FALSE
IOP EUR	chr22:37788844:C:T	chr22:37788844:C:T	rs6000889	0.094	0.094	2e-12	37531706	38151712	620.006	eQTL	chr22_37849255_C_G_b38	G	rs6000907	ENSG00000100129.17	EIF3L	ENSG00000100129_17:1	NA	0.1011	Artery_Tibial	6.53697e-07	0.003139	0.173796	0.0344996	-0.0795	OPPOSITE	0.08261	TRUE	FALSE
IOP EUR	chr22:37788844:C:T	chr22:37788844:C:T	rs6000889	0.094	0.094	2e-12	37531706	38151712	620.006	eQTL	chr22_37823936_C_T_b38	T	rs1800694	ENSG00000100129.17	EIF3L	ENSG00000100129_17:1	NA	0.1011	Artery_Tibial	8.85414e-09	0.002637	0.222147	0.0379866	-0.0825	OPPOSITE	0.006571	TRUE	FALSE
IOP EUR	chr22:37788844:C:T	chr22:37788844:C:T	rs6000889	0.094	0.094	2e-12	37531706	38151712	620.006	eQTL	chr22_37833897_T_C_b38	C	rs55770255	ENSG00000100129.17	EIF3L	ENSG00000100129_17:1	NA	0.1011	Artery_Tibial	3.48659e-09	0.002747	0.223158	0.0371215	-0.0815	OPPOSITE	0.01188	TRUE	FALSE
IOP EUR	chr6:158554684:C:T	chr6:158554684:C:T	rs9364973	0.087	0.087	7.1e-10	158459664	158726213	266.549	eQTL	chr6_158568119_C_G_b38	G	rs73012202	ENSG00000146425.10	DYNLT1	ENSG00000146425_10:1	NA	0.101	Kidney_Cortex	0.0049706	0.5641	0.346076	0.117522	0.0107	SAME	0.005767	FALSE	FALSE
IOP EUR	chr6:158554684:C:T	chr6:158554684:C:T	rs9364973	0.087	0.087	7.1e-10	158459664	158726213	266.549	eQTL	chr6_158558877_C_G_b38	G	rs73012180	ENSG00000146425.10	DYNLT1	ENSG00000146425_10:1	NA	0.101	Kidney_Cortex	0.00171375	0.4394	0.396101	0.119227	0.0142	SAME	0.04283	FALSE	FALSE
IOP EUR	chr6:158554684:C:T	chr6:158554684:C:T	rs9364973	0.087	0.087	7.1e-10	158459664	158726213	266.549	eQTL	chr6_158562138_T_G_b38	G	rs73012188	ENSG00000146425.10	DYNLT1	ENSG00000146425_10:1	NA	0.101	Kidney_Cortex	0.00159687	0.4457	0.387221	0.115709	0.014	SAME	0.05236	FALSE	FALSE
IOP EUR	chr16:89752083:C:T	chr16:89752083:T:C	rs3743860	0.102	0.102	4.2e-15	89279030	90094871	815.841	eQTL	chr16_89654423_T_G_b38	G	rs258336	ENSG00000167523.13	SPATA33	ENSG00000167523_13:1	NA	0.1009	Brain_Anterior_cingulate_cortex_BA24	7.59299e-07	0.0003135	-0.303443	0.058179	0.0468	OPPOSITE	0.001989	TRUE	FALSE
IOP EUR	chr16:89752083:C:T	chr16:89752083:T:C	rs3743860	0.102	0.102	4.2e-15	89279030	90094871	815.841	eQTL	chr16_89654536_G_A_b38	A	rs258335	ENSG00000167523.13	SPATA33	ENSG00000167523_13:1	NA	0.1009	Brain_Anterior_cingulate_cortex_BA24	7.59299e-07	0.0003161	-0.303443	0.058179	0.0467	OPPOSITE	0.0003651	TRUE	FALSE
IOP EUR	chr16:89752083:C:T	chr16:89752083:T:C	rs3743860	0.102	0.102	4.2e-15	89279030	90094871	815.841	eQTL	chr16_89654721_A_T_b38	T	rs258334	ENSG00000167523.13	SPATA33	ENSG00000167523_13:1	NA	0.1009	Brain_Anterior_cingulate_cortex_BA24	9.59978e-08	0.0002355	-0.326381	0.0575265	0.0478	OPPOSITE	0.03283	TRUE	FALSE
IOP EUR	chr16:89752083:C:T	chr16:89752083:T:C	rs3743860	0.102	0.102	4.2e-15	89279030	90094871	815.841	eQTL	chr16_89654302_T_A_b38	A	rs258337	ENSG00000167523.13	SPATA33	ENSG00000167523_13:1	NA	0.1009	Brain_Anterior_cingulate_cortex_BA24	5.10537e-08	0.0002195	-0.330801	0.0569422	0.0479	OPPOSITE	0.03283	TRUE	FALSE
IOP EUR	chr16:89752083:C:T	chr16:89752083:T:C	rs3743860	0.102	0.102	4.2e-15	89279030	90094871	815.841	eQTL	chr16_89654501_T_A_b38	A	rs11647958	ENSG00000167523.13	SPATA33	ENSG00000167523_13:1	NA	0.1009	Brain_Anterior_cingulate_cortex_BA24	1.15869e-09	0.0003797	0.353232	0.0535719	-0.046	OPPOSITE	0.03283	TRUE	FALSE
IOP EUR	chr5:108710999:G:A	chr5:108710999:G:A	rs73220177	0.165	0.165	1.6e-11	108048400	109322324	1273.92	sQTL	chr5_108753488_G_C_b38	C	rs6873068	ENSG00000151422.12	FER	intron_5_108748993_108768093:1	chr5:108748993:108768093:clu_31605:ENSG00000151422.12	0.1008	Vagina	0.109683	0.0005066	-0.184725	0.114603	-0.0453	SAME	0.002127	FALSE	FALSE
IOP EUR	chr5:108710999:G:A	chr5:108710999:G:A	rs73220177	0.165	0.165	1.6e-11	108048400	109322324	1273.92	sQTL	chr5_108749454_T_G_b38	G	rs6871143	ENSG00000151422.12	FER	intron_5_108748993_108768093:1	chr5:108748993:108768093:clu_31605:ENSG00000151422.12	0.1008	Vagina	0.0470694	0.0101	-0.236065	0.117629	-0.0333	SAME	0.09863	FALSE	FALSE
IOP EUR	chr6:158554684:C:T	chr6:158554684:C:T	rs9364973	0.087	0.087	7.1e-10	158459664	158726213	266.549	eQTL	chr6_158611638_C_A_b38	A	rs9457413	ENSG00000146425.10	DYNLT1	ENSG00000146425_10:1	NA	0.1007	Adrenal_Gland	1.69296e-19	0.06091	0.572201	0.056705	-0.0243	OPPOSITE	0.0001688	TRUE	FALSE
IOP EUR	chr6:158554684:C:T	chr6:158554684:C:T	rs9364973	0.087	0.087	7.1e-10	158459664	158726213	266.549	eQTL	chr6_158625044_T_G_b38	G	rs6905898	ENSG00000146425.10	DYNLT1	ENSG00000146425_10:1	NA	0.1007	Adrenal_Gland	5.72277e-21	0.06563	0.594541	0.0561135	-0.0238	OPPOSITE	0.0008576	TRUE	FALSE
IOP EUR	chr6:158554684:C:T	chr6:158554684:C:T	rs9364973	0.087	0.087	7.1e-10	158459664	158726213	266.549	eQTL	chr6_158618862_A_G_b38	G	rs12665681	ENSG00000146425.10	DYNLT1	ENSG00000146425_10:1	NA	0.1007	Adrenal_Gland	5.72277e-21	0.04457	0.594541	0.0561135	-0.0296	OPPOSITE	0.0002885	TRUE	FALSE
IOP EUR	chr6:158554684:C:T	chr6:158554684:C:T	rs9364973	0.087	0.087	7.1e-10	158459664	158726213	266.549	eQTL	chr6_158644726_C_G_b38	G	rs2306751	ENSG00000146425.10	DYNLT1	ENSG00000146425_10:1	NA	0.1007	Adrenal_Gland	3.41962e-21	0.02505	0.604926	0.0566864	-0.0293	OPPOSITE	0.05919	TRUE	FALSE
IOP EUR	chr6:158554684:C:T	chr6:158554684:C:T	rs9364973	0.087	0.087	7.1e-10	158459664	158726213	266.549	eQTL	chr6_158642578_T_G_b38	G	rs3757078	ENSG00000146425.10	DYNLT1	ENSG00000146425_10:1	NA	0.1007	Adrenal_Gland	1.14468e-21	2.786e-05	0.600612	0.0554435	-0.0681	OPPOSITE	0.04018	TRUE	FALSE
IOP EUR	chr6:158554684:C:T	chr6:158554684:C:T	rs9364973	0.087	0.087	7.1e-10	158459664	158726213	266.549	sQTL	chr6_158644726_C_G_b38	G	rs2306751	ENSG00000146425.10	DYNLT1	intron_6_158641360_158644682:1	chr6:158641360:158644682:clu_35126:ENSG00000146425.10	0.1007	Prostate	2.51279e-05	0.02505	-0.41713	0.0966456	-0.0293	SAME	0.02797	FALSE	FALSE
IOP EUR	chr6:158554684:C:T	chr6:158554684:C:T	rs9364973	0.087	0.087	7.1e-10	158459664	158726213	266.549	sQTL	chr6_158642578_T_G_b38	G	rs3757078	ENSG00000146425.10	DYNLT1	intron_6_158641360_158644682:1	chr6:158641360:158644682:clu_35126:ENSG00000146425.10	0.1007	Prostate	2.32724e-05	2.786e-05	-0.412929	0.0952635	-0.0681	SAME	0.07271	FALSE	FALSE
IOP EUR	chr3:124590402:G:T	chr3:124590402:G:T	rs67889059	-0.097	0.097	4.6e-09	124321260	124891061	569.801	eQTL	chr3_124618265_A_G_b38	G	rs11920280	ENSG00000160145.15	KALRN	ENSG00000160145_15:1	NA	0.1005	Liver	1.54691e-10	0.0001271	0.445974	0.0653665	0.0494	SAME	0.05173	TRUE	FALSE
IOP EUR	chr3:124590402:G:T	chr3:124590402:G:T	rs67889059	-0.097	0.097	4.6e-09	124321260	124891061	569.801	eQTL	chr3_124618555_G_A_b38	A	rs34605102	ENSG00000160145.15	KALRN	ENSG00000160145_15:1	NA	0.1005	Liver	1.54691e-10	0.0001343	0.445974	0.0653665	0.049	SAME	0.04875	TRUE	FALSE
IOP EUR	chr1:112639117:G:C	chr1:112639117:C:G	rs61818802	-0.097	0.097	6.1e-10	112429797	112761645	331.848	sQTL	chr1_112706864_C_G_b38	G	rs3806443	ENSG00000155367.15	PPM1J	intron_1_112705201_112707078:2	chr1:112705201:112707078:clu_56615:ENSG00000155367.15	0.1003	Skin_Sun_Exposed_Lower_leg	7.35161e-07	0.001368	-0.328794	0.0656691	-0.0482	SAME	0.0001938	FALSE	FALSE
IOP EUR	chr1:112639117:G:C	chr1:112639117:C:G	rs61818802	-0.097	0.097	6.1e-10	112429797	112761645	331.848	sQTL	chr1_112708839_A_G_b38	G	rs36022459	ENSG00000155367.15	PPM1J	intron_1_112705201_112707078:2	chr1:112705201:112707078:clu_56615:ENSG00000155367.15	0.1003	Skin_Sun_Exposed_Lower_leg	2.64889e-07	0.003834	-0.336465	0.0645995	-0.0426	SAME	0.04387	FALSE	FALSE
IOP EUR	chr1:112639117:G:C	chr1:112639117:C:G	rs61818802	-0.097	0.097	6.1e-10	112429797	112761645	331.848	sQTL	chr1_112706902_G_C_b38	C	rs3806441	ENSG00000155367.15	PPM1J	intron_1_112705201_112707078:2	chr1:112705201:112707078:clu_56615:ENSG00000155367.15	0.1003	Skin_Sun_Exposed_Lower_leg	2.51352e-07	0.002279	-0.335125	0.0642167	-0.0452	SAME	0.0009488	FALSE	FALSE
IOP EUR	chr1:112639117:G:C	chr1:112639117:C:G	rs61818802	-0.097	0.097	6.1e-10	112429797	112761645	331.848	sQTL	chr1_112706882_C_T_b38	T	rs3806442	ENSG00000155367.15	PPM1J	intron_1_112705201_112707078:2	chr1:112705201:112707078:clu_56615:ENSG00000155367.15	0.1003	Skin_Sun_Exposed_Lower_leg	1.56475e-07	0.00194	-0.340795	0.064181	-0.046	SAME	0.05437	FALSE	FALSE
IOP EUR	chr1:112639117:G:C	chr1:112639117:C:G	rs61818802	-0.097	0.097	6.1e-10	112429797	112761645	331.848	sQTL	chr1_112706169_C_A_b38	A	rs12144044	ENSG00000155367.15	PPM1J	intron_1_112705201_112707078:2	chr1:112705201:112707078:clu_56615:ENSG00000155367.15	0.1003	Skin_Sun_Exposed_Lower_leg	1.56475e-07	0.002912	-0.340795	0.064181	-0.0434	SAME	0.0009282	FALSE	FALSE
IOP EUR	chr1:112639117:G:C	chr1:112639117:C:G	rs61818802	-0.097	0.097	6.1e-10	112429797	112761645	331.848	sQTL	chr1_112706864_C_G_b38	G	rs3806443	ENSG00000155366.16	RHOC	intron_1_112705201_112707078:2	chr1:112705201:112707078:clu_56615:ENSG00000155366.16	0.1003	Skin_Sun_Exposed_Lower_leg	7.35161e-07	0.001368	-0.328794	0.0656691	-0.0482	SAME	0.0001938	FALSE	FALSE
IOP EUR	chr1:112639117:G:C	chr1:112639117:C:G	rs61818802	-0.097	0.097	6.1e-10	112429797	112761645	331.848	sQTL	chr1_112708839_A_G_b38	G	rs36022459	ENSG00000155366.16	RHOC	intron_1_112705201_112707078:2	chr1:112705201:112707078:clu_56615:ENSG00000155366.16	0.1003	Skin_Sun_Exposed_Lower_leg	2.64889e-07	0.003834	-0.336465	0.0645995	-0.0426	SAME	0.04387	FALSE	FALSE
IOP EUR	chr1:112639117:G:C	chr1:112639117:C:G	rs61818802	-0.097	0.097	6.1e-10	112429797	112761645	331.848	sQTL	chr1_112706902_G_C_b38	C	rs3806441	ENSG00000155366.16	RHOC	intron_1_112705201_112707078:2	chr1:112705201:112707078:clu_56615:ENSG00000155366.16	0.1003	Skin_Sun_Exposed_Lower_leg	2.51352e-07	0.002279	-0.335125	0.0642167	-0.0452	SAME	0.0009488	FALSE	FALSE
IOP EUR	chr1:112639117:G:C	chr1:112639117:C:G	rs61818802	-0.097	0.097	6.1e-10	112429797	112761645	331.848	sQTL	chr1_112706882_C_T_b38	T	rs3806442	ENSG00000155366.16	RHOC	intron_1_112705201_112707078:2	chr1:112705201:112707078:clu_56615:ENSG00000155366.16	0.1003	Skin_Sun_Exposed_Lower_leg	1.56475e-07	0.00194	-0.340795	0.064181	-0.046	SAME	0.05437	FALSE	FALSE
IOP EUR	chr1:112639117:G:C	chr1:112639117:C:G	rs61818802	-0.097	0.097	6.1e-10	112429797	112761645	331.848	sQTL	chr1_112706169_C_A_b38	A	rs12144044	ENSG00000155366.16	RHOC	intron_1_112705201_112707078:2	chr1:112705201:112707078:clu_56615:ENSG00000155366.16	0.1003	Skin_Sun_Exposed_Lower_leg	1.56475e-07	0.002912	-0.340795	0.064181	-0.0434	SAME	0.0009282	FALSE	FALSE
IOP EUR	chr16:70643165:C:T	chr16:70643165:T:C	rs35381200	-0.074	0.074	2.5e-08	70055639	70712079	656.44	sQTL	chr16_70657086_G_C_b38	C	rs8046424	ENSG00000157368.10	IL34	intron_16_70656679_70656960:1	chr16:70656679:70656960:clu_14989:ENSG00000157368.10	0.1002	Brain_Cortex	0.108885	3.289e-05	0.169514	0.105209	0.0551	SAME	0.07979	FALSE	FALSE
IOP EUR	chr16:70643165:C:T	chr16:70643165:T:C	rs35381200	-0.074	0.074	2.5e-08	70055639	70712079	656.44	sQTL	chr16_70656263_A_G_b38	G	rs4985555	ENSG00000157368.10	IL34	intron_16_70656679_70656960:1	chr16:70656679:70656960:clu_14989:ENSG00000157368.10	0.1002	Brain_Cortex	0.0546937	1.891e-05	0.203608	0.105284	0.0566	SAME	0.02036	FALSE	FALSE
IOP EUR	chr3:50143702:G:T	chr3:50143702:T:G	rs2526385	0.096	0.096	3e-09	49099706	51176533	2076.83	eQTL	chr3_50278688_T_C_b38	C	rs6776145	ENSG00000179564.3	LSMEM2	ENSG00000179564_3:1	NA	0.1001	Brain_Substantia_nigra	0.00315393	2.18e-08	0.4803	0.158255	0.1136	SAME	0.09406	FALSE	FALSE
IOP EUR	chr3:50143702:G:T	chr3:50143702:T:G	rs2526385	0.096	0.096	3e-09	49099706	51176533	2076.83	eQTL	chr3_50287241_T_G_b38	G	rs12629572	ENSG00000179564.3	LSMEM2	ENSG00000179564_3:1	NA	0.1001	Brain_Substantia_nigra	0.00284464	3.565e-08	0.514397	0.167598	0.112	SAME	0.006005	FALSE	FALSE
IOP EUR	chr3:50162314:G:A	chr3:50162314:A:G	rs11710277	-0.12	0.12	5.2e-07	49112704	51208992	2096.29	eQTL	chr3_50278688_T_C_b38	C	rs6776145	ENSG00000179564.3	LSMEM2	ENSG00000179564_3:1	NA	0.1001	Brain_Substantia_nigra	0.00315393	2.18e-08	0.4803	0.158255	0.1136	SAME	0.09406	FALSE	FALSE
IOP EUR	chr3:50162314:G:A	chr3:50162314:A:G	rs11710277	-0.12	0.12	5.2e-07	49112704	51208992	2096.29	eQTL	chr3_50287241_T_G_b38	G	rs12629572	ENSG00000179564.3	LSMEM2	ENSG00000179564_3:1	NA	0.1001	Brain_Substantia_nigra	0.00284464	3.565e-08	0.514397	0.167598	0.112	SAME	0.006005	FALSE	FALSE
IOP EUR	chr16:89752083:C:T	chr16:89752083:T:C	rs3743860	0.102	0.102	4.2e-15	89279030	90094871	815.841	sQTL	chr16_89688286_G_C_b38	C	rs258323	ENSG00000185324.21	CDK10	intron_16_89687815_89690553:2	chr16:89687815:89690553:clu_17734:ENSG00000185324.21	0.1	Esophagus_Muscularis	0.000162931	8.445e-08	0.255002	0.0670469	0.0708	SAME	0.07397	FALSE	FALSE
IOP EUR	chr16:89752083:C:T	chr16:89752083:T:C	rs3743860	0.102	0.102	4.2e-15	89279030	90094871	815.841	sQTL	chr16_89688286_G_C_b38	C	rs258323	ENSG00000185324.21	CDK10	intron_16_89687815_89690553:2	chr16:89687815:89690553:clu_17734:ENSG00000185324.21	0.1	Esophagus_Muscularis	0.000162931	8.445e-08	0.255002	0.0670469	0.0708	SAME	0.07397	FALSE	FALSE
IOP EUR	chr16:89752083:C:T	chr16:89752083:T:C	rs3743860	0.102	0.102	4.2e-15	89279030	90094871	815.841	sQTL	chr16_89690065_A_G_b38	G	rs258321	ENSG00000185324.21	CDK10	intron_16_89687815_89690553:2	chr16:89687815:89690553:clu_17734:ENSG00000185324.21	0.1	Esophagus_Muscularis	0.000103882	8.542e-08	0.261363	0.0667243	0.0708	SAME	0.02396	FALSE	FALSE
IOP EUR	chr16:89752083:C:T	chr16:89752083:T:C	rs3743860	0.102	0.102	4.2e-15	89279030	90094871	815.841	sQTL	chr16_89690065_A_G_b38	G	rs258321	ENSG00000185324.21	CDK10	intron_16_89687815_89690553:2	chr16:89687815:89690553:clu_17734:ENSG00000185324.21	0.1	Esophagus_Muscularis	0.000103882	8.542e-08	0.261363	0.0667243	0.0708	SAME	0.02396	FALSE	FALSE
IOP EUR	chr1:37627051:C:T	chr1:37627051:C:T	rs4074961	-0.089	0.089	4.4e-12	37436153	37706506	270.353	eQTL	chr1_37569685_G_T_b38	T	rs10908355	ENSG00000163879.10	DNALI1	ENSG00000163879_10:2	NA	0.1	Adipose_Visceral_Omentum	1.19274e-10	0.0003307	-0.223988	0.0338573	0.047	OPPOSITE	0.02709	TRUE	FALSE
IOP EUR	chr1:37627051:C:T	chr1:37627051:C:T	rs4074961	-0.089	0.089	4.4e-12	37436153	37706506	270.353	eQTL	chr1_37548877_A_G_b38	G	rs11264069	ENSG00000163879.10	DNALI1	ENSG00000163879_10:2	NA	0.1	Adipose_Visceral_Omentum	1.04208e-10	0.0003043	-0.225859	0.0340264	0.0474	OPPOSITE	0.007166	TRUE	FALSE
IOP EUR	chr1:37627051:C:T	chr1:37627051:C:T	rs4074961	-0.089	0.089	4.4e-12	37436153	37706506	270.353	eQTL	chr1_37572787_G_A_b38	A	rs10908356	ENSG00000163879.10	DNALI1	ENSG00000163879_10:2	NA	0.1	Adipose_Visceral_Omentum	4.74408e-11	0.0003204	-0.22897	0.0338429	0.0471	OPPOSITE	0.02709	TRUE	FALSE
IOP EUR	chr1:37627051:C:T	chr1:37627051:C:T	rs4074961	-0.089	0.089	4.4e-12	37436153	37706506	270.353	eQTL	chr1_37545150_C_T_b38	T	rs6704190	ENSG00000163879.10	DNALI1	ENSG00000163879_10:2	NA	0.1	Adipose_Visceral_Omentum	4.19611e-11	0.0003004	-0.23083	0.0340183	0.0475	OPPOSITE	0.02366	TRUE	FALSE
IOP EUR	chr1:37627051:C:T	chr1:37627051:C:T	rs4074961	-0.089	0.089	4.4e-12	37436153	37706506	270.353	eQTL	chr1_37586844_C_T_b38	T	rs2294875	ENSG00000163879.10	DNALI1	ENSG00000163879_10:2	NA	0.1	Adipose_Visceral_Omentum	2.96438e-11	0.0002964	-0.233163	0.0340819	0.0474	OPPOSITE	0.01135	TRUE	FALSE
IOP EUR	chr1:37627051:C:T	chr1:37627051:C:T	rs4074961	-0.089	0.089	4.4e-12	37436153	37706506	270.353	eQTL	chr1_37584863_T_C_b38	C	rs12021739	ENSG00000163879.10	DNALI1	ENSG00000163879_10:2	NA	0.1	Adipose_Visceral_Omentum	2.96438e-11	0.0003183	-0.233163	0.0340819	0.0472	OPPOSITE	0.003661	TRUE	FALSE

### Sheet: Table_S13_coloc_summary
Supplementary Table 13. Summary of eCAVIAR and enloc colocalization results for POAG and IOP GWAS loci.
Trait/GWAS	GWAS locus	rsID_GWAS	GWAS variant aligned to 1KG or best LD proxy	Chr	Position (hg38)	GWAS_effect	ABS(GWAS_effect)	GWAS_OR	GWAS_p_value	LD interval start (b38)	LD interval end (b38)	LD interval size (kb)	POAG and/or IOP locus	# eQTL-tissue pairs tested (eCAVIAR)	# eGenes tested (eCAVIAR)	# significant eQTL-tissue pairs (eCAVIAR)	# significant eGenes (eCAVIAR)	List of colocalizing eGenes (eCAVIAR)	# sQTL-tissue pairs tested (eCAVIAR)	# sGenes tested (eCAVIAR)	# significant sQTL-tissue pairs (eCAVIAR)	# significant sGenes (eCAVIAR)	List of colocalizing sGenes (eCAVIAR)	# significant sGenes by intron cluster (eCAVIAR)	List of colocalizing sGenes by intron cluster (eCAVIAR)	# e/sGenes tested (eCAVIAR)	# significantly colocalizing e/sGenes (eCAVIAR)	List of significantly colocalizing e/sGenes (eCAVIAR)	List of significantly colocalizing e/sGenes with max CLPP (eCAVIAR)	List of significantly colocalizing e/sGenes with direction of effect (eCAVIAR)	List of significantly colocalizing e/sGenes with max CLPP and direction of effect (eCAVIAR)	List of tissues with significantly colocalizing e/sGenes (eCAVIAR)	List of significantly colocalizing Retina eGenes (eCAVIAR)	# significant eQTL-tissue pairs (fastENLOC)	# significant eGenes (fastENLOC)	List of colocalizing eGenes (fastENLOC)	# sQTL-tissue pairs (fastENLOC)	# significant sGenes (fastENLOC)	List of colocalizing sGenes (fastENLOC)	# significant sGenes by intron cluster (fastENLOC)	List of colocalizing sGenes by intron cluster (fastENLOC)	# significantly colocalizing e/sGenes (fastENLOC)	List of significantly colocalizing e/sGenes (fastENLOC)	List of significantly colocalizing e/sGenes with max RCP (fastENLOC)	List of significantly colocalizing e/sGenes with direction of effect (fastENLOC)	List of significantly colocalizing e/sGenes with max RCP and direction of effect (fastENLOC)	List of tissues with significantly colocalizing e/sGenes (fastENLOC)	# significant eQTL-tissue pairs (union)	# eGenes tested (union)	# significant eGenes (union)	List of colocalizing eGenes (union)	# sGenes tested (union)	# significant sQTL-tissue pairs (union)	# significant sGenes (union)	List of colocalizing sGenes (union)	# significant sGenes by intron cluster (union)	List of colocalizing sGenes by intron cluster (union)	# e/sGenes tested (union)	# significantly colocalizing e/sGenes (union)	List of significantly colocalizing e/sGenes (union)	List of significantly colocalizing tissues from e/sGenes (union)	# significant eGenes (intersection)	List of colocalizing eGenes (intersection)	# significant sGenes (intersection)	List of colocalizing sGenes (intersection)	# significant sGenes by intron cluster (intersection)	List of colocalizing sGenes by intron cluster (intersection)	# significantly colocalizing e/sGenes (intersection)	List of colocalizing e/sGenes (intersection)	# significantly colocalizing e/sGenes by QTL Type and intron cluster (intersection)	List of colocalizing e/sGenes by QTL Type and intron cluster (intersection)	Proposed causal genes in Gharahkhani et al., Nat. Comm. 2021	# previously proposed genes in Gharahkhani et al., 2021	Significantly colocalizing e/sGenes also suggested in Gharahkhani et al., 2021	Novel proposed causal genes based on our colocalization analysis	Nearest Gene	Nearest Gene (0/1)	Nearest Gene in additional to other gene/s (2)
IOP	chr1:165715441:C:T	rs116089225	chr1:165715441:C:T	chr1	165715441	-0.744	0.744	NA	1.2e-22	164683840	166755330	2071	IOP_also_POAG	214	27	26	2	RP11-466F5.8,TMCO1	75	10	2	1	TMCO1	1	TMCO1-chr1:165768269:165768482	29	2	RP11-466F5.8 (e), TMCO1 (e,s)	RP11-466F5.8 (e,max_CLPP=1.0), TMCO1 (e,max_CLPP=1.0;s,max_CLPP=0.87)	RP11-466F5.8 (e[18+,1-]), TMCO1 (e[7-];s[2-])	RP11-466F5.8 (e[18+,1-],max_CLPP=1.0), TMCO1 (e[7-],max_CLPP=1.0;s[2-],max_CLPP=0.87)	Breast_Mammary_Tissue, Small_Intestine_Terminal_Ileum, Adipose_Subcutaneous, Thyroid, Prostate, Brain_Cerebellum, Minor_Salivary_Gland, Muscle_Skeletal, Vagina, Artery_Aorta, Cells_Cultured_fibroblasts, Esophagus_Mucosa, Esophagus_Gastroesophageal_Junction, Cells_EBV-transformed_lymphocytes, Skin_Not_Sun_Exposed_Suprapubic, Esophagus_Muscularis, Nerve_Tibial, Ovary, Brain_Cortex, Artery_Tibial, Retina	RP11-466F5.8	4	2	TMCO1,RP11-466F5.10	0	0	NA	0	NA	2	RP11-466F5.10 (e), TMCO1 (e)	RP11-466F5.10 (e,max_RCP=0.27), TMCO1 (e,max_RCP=0.5)	RP11-466F5.10 (e[2-]), TMCO1 (e[2-])	RP11-466F5.10 (e[2-],max_RCP=0.27), TMCO1 (e[2-],max_RCP=0.5)	Breast_Mammary_Tissue, Brain_Substantia_nigra, Stomach, Ovary	30	27	3	RP11-466F5.8,TMCO1,RP11-466F5.10	10	2	1	TMCO1	1	TMCO1-chr1:165768269:165768482	29	3	RP11-466F5.10 (e), RP11-466F5.8 (e), TMCO1 (e,s)	Breast_Mammary_Tissue, Small_Intestine_Terminal_Ileum, Adipose_Subcutaneous, Thyroid, Prostate, Brain_Cerebellum, Minor_Salivary_Gland, Muscle_Skeletal, Vagina, Artery_Aorta, Cells_Cultured_fibroblasts, Esophagus_Mucosa, Esophagus_Gastroesophageal_Junction, Cells_EBV-transformed_lymphocytes, Skin_Not_Sun_Exposed_Suprapubic, Esophagus_Muscularis, Nerve_Tibial, Ovary, Brain_Cortex, Artery_Tibial, Retina, Brain_Substantia_nigra, Stomach	1	TMCO1	0	NA	0	NA	1	TMCO1	1	TMCO1					TMCO1	1	1
IOP	chr14:74498200:C:T	rs74384554	chr14:74498200:T:C	chr14	74498200	0.417	0.417	NA	1.2e-11	73522406	75244145	1721	IOP_also_POAG	1044	69	6	4	LTBP2,NPC2,PROX2,FCF1	331	31	0	0	NA	0	NA	70	4	FCF1 (e), LTBP2 (e), NPC2 (e), PROX2 (e)	FCF1 (e,max_CLPP=0.96), LTBP2 (e,max_CLPP=1.0), NPC2 (e,max_CLPP=0.06), PROX2 (e,max_CLPP=0.95)	FCF1 (e[1+]), LTBP2 (e[2-]), NPC2 (e[2+]), PROX2 (e[1-])	FCF1 (e[1+],max_CLPP=0.96), LTBP2 (e[2-],max_CLPP=1.0), NPC2 (e[2+],max_CLPP=0.06), PROX2 (e[1-],max_CLPP=0.95)	Whole_Blood, Skin_Sun_Exposed_Lower_leg, Muscle_Skeletal, Artery_Aorta, Skin_Not_Sun_Exposed_Suprapubic, Retina	NPC2	1	1	NPC2	0	0	NA	0	NA	1	NPC2 (e)	NPC2 (e,max_RCP=0.1)	NPC2 (e[1+])	NPC2 (e[1+],max_RCP=0.1)	Skin_Sun_Exposed_Lower_leg	6	69	4	LTBP2,NPC2,PROX2,FCF1	31	0	0	NA	0	NA	70	4	FCF1 (e), LTBP2 (e), NPC2 (e), PROX2 (e)	Whole_Blood, Skin_Sun_Exposed_Lower_leg, Muscle_Skeletal, Artery_Aorta, Skin_Not_Sun_Exposed_Suprapubic, Retina	1	NPC2	0	NA	0	NA	1	NPC2	1	NPC2					LTBP2	1	1
IOP	chr1:165745179:C:T	rs10918274	chr1:165745179:T:C	chr1	165745179	0.377	0.377	NA	2.4e-87	165447640	165884993	437	IOP_also_POAG	146	14	35	2	RP11-466F5.8,TMCO1	69	5	3	1	TMCO1	1	TMCO1-chr1:165768269:165768482	14	2	RP11-466F5.8 (e), TMCO1 (e,s)	RP11-466F5.8 (e,max_CLPP=1.0), TMCO1 (e,max_CLPP=1.0;s,max_CLPP=0.97)	RP11-466F5.8 (e[23+,1-]), TMCO1 (e[11-];s[3-])	RP11-466F5.8 (e[23+,1-],max_CLPP=1.0), TMCO1 (e[11-],max_CLPP=1.0;s[3-],max_CLPP=0.97)	Breast_Mammary_Tissue, Small_Intestine_Terminal_Ileum, Adipose_Subcutaneous, Thyroid, Skin_Sun_Exposed_Lower_leg, Prostate, Brain_Cerebellum, Minor_Salivary_Gland, Muscle_Skeletal, Vagina, Artery_Aorta, Cells_Cultured_fibroblasts, Esophagus_Mucosa, Esophagus_Gastroesophageal_Junction, Cells_EBV-transformed_lymphocytes, Colon_Transverse, Skin_Not_Sun_Exposed_Suprapubic, Esophagus_Muscularis, Brain_Cerebellar_Hemisphere, Nerve_Tibial, Uterus, Ovary, Brain_Cortex, Artery_Tibial, Retina	RP11-466F5.8	4	2	TMCO1,RP11-466F5.10	0	0	NA	0	NA	2	RP11-466F5.10 (e), TMCO1 (e)	RP11-466F5.10 (e,max_RCP=0.27), TMCO1 (e,max_RCP=0.5)	RP11-466F5.10 (e[2-]), TMCO1 (e[2-])	RP11-466F5.10 (e[2-],max_RCP=0.27), TMCO1 (e[2-],max_RCP=0.5)	Breast_Mammary_Tissue, Brain_Substantia_nigra, Stomach, Ovary	39	14	3	RP11-466F5.8,TMCO1,RP11-466F5.10	5	3	1	TMCO1	1	TMCO1-chr1:165768269:165768482	14	3	RP11-466F5.10 (e), RP11-466F5.8 (e), TMCO1 (e,s)	Breast_Mammary_Tissue, Small_Intestine_Terminal_Ileum, Adipose_Subcutaneous, Thyroid, Skin_Sun_Exposed_Lower_leg, Prostate, Brain_Cerebellum, Minor_Salivary_Gland, Muscle_Skeletal, Vagina, Artery_Aorta, Cells_Cultured_fibroblasts, Esophagus_Mucosa, Esophagus_Gastroesophageal_Junction, Cells_EBV-transformed_lymphocytes, Colon_Transverse, Skin_Not_Sun_Exposed_Suprapubic, Esophagus_Muscularis, Brain_Cerebellar_Hemisphere, Nerve_Tibial, Uterus, Ovary, Brain_Cortex, Artery_Tibial, Retina, Brain_Substantia_nigra, Stomach	1	TMCO1	0	NA	0	NA	1	TMCO1	1	TMCO1					TMCO1	1	1
IOP	chr20:11169946:C:T	rs34778574	chr20:11169946:T:C	chr20	11169946	0.295	0.295	NA	3.6e-16	11119946	11304263	184	IOP_not_POAG	5	3	1	1	JAG1	0	0	0	0	NA	0	NA	3	1	JAG1 (e)	JAG1 (e,max_CLPP=0.75)	JAG1 (e[1-])	JAG1 (e[1-],max_CLPP=0.75)	Cells_Cultured_fibroblasts	NA	0	0	NA	0	0	NA	0	NA	0	NA	NA	NA	NA	NA	1	3	1	JAG1	0	0	0	NA	0	NA	3	1	JAG1 (e)	Cells_Cultured_fibroblasts	0	NA	0	NA	0	NA	0	NA	0	NA					BTBD3	0	0
IOP	chr8:6502768:G:T	rs76020419	chr8:6502768:G:T	chr8	6502768	0.273	0.273	NA	1.7e-13	6307909	6587355	279	IOP_also_POAG	48	4	0	0	NA	7	3	0	0	NA	0	NA	4	0	NA	NA	NA	NA	NA	NA	1	1	ANGPT2	0	0	NA	0	NA	1	ANGPT2 (e)	ANGPT2 (e,max_RCP=0.31)	ANGPT2 (e[1-])	ANGPT2 (e[1-],max_RCP=0.31)	Artery_Tibial	1	4	1	ANGPT2	3	0	0	NA	0	NA	4	1	ANGPT2 (e)	Artery_Tibial	0	NA	0	NA	0	NA	0	NA	0	NA					ANGPT2, MCPH1	1	0
IOP	chr17:10127866:G:A	rs9913911	chr17:10127866:A:G	chr17	10127866	0.231	0.231	NA	4e-68	10053453	10182245	128	POAG_CrossAncestry_EUR_also_IOP	9	2	1	1	GAS7	1	1	0	0	NA	0	NA	3	1	GAS7 (e)	GAS7 (e,max_CLPP=0.86)	GAS7 (e[1+])	GAS7 (e[1+],max_CLPP=0.86)	Cells_Cultured_fibroblasts	NA	2	1	GAS7	0	0	NA	0	NA	1	GAS7 (e)	GAS7 (e,max_RCP=0.32)	GAS7 (e[2+])	GAS7 (e[2+],max_RCP=0.32)	Muscle_Skeletal, Artery_Aorta	3	2	1	GAS7	1	0	0	NA	0	NA	3	1	GAS7 (e)	Cells_Cultured_fibroblasts, Muscle_Skeletal, Artery_Aorta	1	GAS7	0	NA	0	NA	1	GAS7	1	GAS7					GAS7	1	0
IOP	chr7:116511284:C:T	rs10281637	chr7:116511284:T:C	chr7	116511284	-0.225	0.225	NA	2.5e-56	116102074	116634781	532	IOP_also_POAG	112	13	7	3	CAV2,AC002066.1,CAV1	37	5	0	0	NA	0	NA	13	3	AC002066.1 (e), CAV1 (e), CAV2 (e)	AC002066.1 (e,max_CLPP=0.02), CAV1 (e,max_CLPP=0.02), CAV2 (e,max_CLPP=1.0)	AC002066.1 (e[1-]), CAV1 (e[1-]), CAV2 (e[3+,2-])	AC002066.1 (e[1-],max_CLPP=0.02), CAV1 (e[1-],max_CLPP=0.02), CAV2 (e[3+,2-],max_CLPP=1.0)	Adrenal_Gland, Skin_Sun_Exposed_Lower_leg, Testis, Colon_Sigmoid, Pancreas, Heart_Atrial_Appendage, Uterus	NA	3	2	CAV1,CAV2	0	0	NA	0	NA	2	CAV1 (e), CAV2 (e)	CAV1 (e,max_RCP=0.44), CAV2 (e,max_RCP=0.98)	CAV1 (e[1-]), CAV2 (e[2+])	CAV1 (e[1-],max_RCP=0.44), CAV2 (e[2+],max_RCP=0.98)	Adipose_Subcutaneous, Esophagus_Mucosa, Skin_Not_Sun_Exposed_Suprapubic	10	13	3	CAV2,AC002066.1,CAV1	5	0	0	NA	0	NA	13	3	AC002066.1 (e), CAV1 (e), CAV2 (e)	Adrenal_Gland, Skin_Sun_Exposed_Lower_leg, Testis, Colon_Sigmoid, Pancreas, Heart_Atrial_Appendage, Uterus, Adipose_Subcutaneous, Esophagus_Mucosa, Skin_Not_Sun_Exposed_Suprapubic	2	CAV2,CAV1	0	NA	0	NA	2	CAV2,CAV1	2	CAV2,CAV1					CAV2	1	1
IOP	chr11:120422429:G:A	rs11217863	chr11:120422429:G:A	chr11	120422429	-0.224	0.224	NA	2.5e-29	120016164	120568059	551	IOP_also_POAG	138	16	7	2	TMEM136,ARHGEF12	38	6	8	1	TMEM136	1	TMEM136-chr11:120325368:120329977	17	2	ARHGEF12 (e), TMEM136 (e,s)	ARHGEF12 (e,max_CLPP=0.24), TMEM136 (e,max_CLPP=0.16;s,max_CLPP=0.24)	ARHGEF12 (e[1+,1-]), TMEM136 (e[5+];s[8-])	ARHGEF12 (e[1+,1-],max_CLPP=0.24), TMEM136 (s[8-],max_CLPP=0.24;e[5+],max_CLPP=0.16)	Breast_Mammary_Tissue, Adrenal_Gland, Thyroid, Esophagus_Gastroesophageal_Junction, Brain_Cerebellar_Hemisphere, Brain_Hippocampus, Brain_Nucleus_accumbens_basal_ganglia, Uterus, Colon_Sigmoid, Lung, Stomach, Ovary, Testis	NA	0	0	NA	1	1	ARHGEF12	1	ARHGEF12-chr11:120437382:120440129	1	ARHGEF12 (s)	ARHGEF12 (s,max_RCP=0.22)	ARHGEF12 (s[1-])	ARHGEF12 (s[1-],max_RCP=0.22)	Muscle_Skeletal	7	16	2	TMEM136,ARHGEF12	7	9	2	TMEM136,ARHGEF12	2	TMEM136-chr11:120325368:120329977,ARHGEF12-chr11:120437382:120440129	17	2	ARHGEF12 (e,s), TMEM136 (e,s)	Breast_Mammary_Tissue, Adrenal_Gland, Thyroid, Esophagus_Gastroesophageal_Junction, Brain_Cerebellar_Hemisphere, Brain_Hippocampus, Brain_Nucleus_accumbens_basal_ganglia, Uterus, Colon_Sigmoid, Lung, Stomach, Ovary, Testis, Muscle_Skeletal	0	NA	0	NA	0	NA	1	ARHGEF12	0	NA					ARHGEF12	1	1
IOP	chr4:7859556:G:A	rs28649910	chr4:7858492:T:A	chr4	7859556	0.216	0.216	NA	8.9e-41	7716502	8018376	301	IOP_also_POAG	37	8	2	1	AFAP1	8	4	0	0	NA	0	NA	10	1	AFAP1 (e)	AFAP1 (e,max_CLPP=0.06)	AFAP1 (e[2-])	AFAP1 (e[2-],max_CLPP=0.06)	Breast_Mammary_Tissue, Stomach	NA	0	0	NA	0	0	NA	0	NA	0	NA	NA	NA	NA	NA	2	8	1	AFAP1	4	0	0	NA	0	NA	10	1	AFAP1 (e)	Breast_Mammary_Tissue, Stomach	0	NA	0	NA	0	NA	0	NA	0	NA					AFAP1	1	0
IOP	chr8:107238911:G:A	rs2022945	chr8:107238911:A:G	chr8	107238911	-0.213	0.213	NA	1.1e-28	107097305	107493841	396	IOP_also_POAG	5	3	0	0	NA	0	0	0	0	NA	0	NA	3	0	NA	NA	NA	NA	NA	NA	1	1	ANGPT1	0	0	NA	0	NA	1	ANGPT1 (e)	ANGPT1 (e,max_RCP=0.23)	ANGPT1 (e[1-])	ANGPT1 (e[1-],max_RCP=0.23)	Brain_Cerebellar_Hemisphere	1	3	1	ANGPT1	0	0	0	NA	0	NA	3	1	ANGPT1 (e)	Brain_Cerebellar_Hemisphere	0	NA	0	NA	0	NA	0	NA	0	NA					ANGPT1	1	0
IOP	chr2:111769289:G:A	rs1044864	chr2:111775410:C:T	chr2	111769289	0.21	0.21	NA	1.8e-33	111616798	111935309	318	IOP_not_POAG	167	20	0	0	NA	37	5	0	0	NA	0	NA	21	0	NA	NA	NA	NA	NA	NA	0	0	NA	11	1	ANAPC1	3	ANAPC1-chr2:111792555:111794078,ANAPC1-chr2:111794131:111794233,ANAPC1-chr2:111788320:111792362	1	ANAPC1 (s)	ANAPC1 (s,max_RCP=1.0)	ANAPC1 (s[4+,7-])	ANAPC1 (s[4+,7-],max_RCP=1.0)	Artery_Coronary, Brain_Cerebellar_Hemisphere, Nerve_Tibial, Brain_Cerebellum, Skin_Not_Sun_Exposed_Suprapubic, Lung, Thyroid, Ovary, Pituitary, Muscle_Skeletal, Spleen	0	20	0	NA	5	11	1	ANAPC1	3	ANAPC1-chr2:111792555:111794078,ANAPC1-chr2:111794131:111794233,ANAPC1-chr2:111788320:111792362	21	1	ANAPC1 (s)	Artery_Coronary, Brain_Cerebellar_Hemisphere, Nerve_Tibial, Brain_Cerebellum, Skin_Not_Sun_Exposed_Suprapubic, Lung, Thyroid, Ovary, Pituitary, Muscle_Skeletal, Spleen	0	NA	0	NA	0	NA	0	NA	0	NA					ANAPC1	1	0
IOP	chr9:104933567:G:A	rs2472493	chr9:104933567:G:A	chr9	104933567	0.207	0.207	NA	6.2e-59	104864477	105056401	191	IOP_also_POAG	51	8	39	1	RP11-217B7.2	1	1	0	0	NA	0	NA	9	1	RP11-217B7.2 (e)	RP11-217B7.2 (e,max_CLPP=1.0)	RP11-217B7.2 (e[39+])	RP11-217B7.2 (e[39+],max_CLPP=1.0)	Brain_Caudate_basal_ganglia, Breast_Mammary_Tissue, Lung, Brain_Spinal_cord_cervical_c-1, Small_Intestine_Terminal_Ileum, Adrenal_Gland, Adipose_Subcutaneous, Brain_Hypothalamus, Whole_Blood, Thyroid, Skin_Sun_Exposed_Lower_leg, Testis, Prostate, Liver, Colon_Sigmoid, Minor_Salivary_Gland, Muscle_Skeletal, Vagina, Heart_Atrial_Appendage, Brain_Nucleus_accumbens_basal_ganglia, Brain_Putamen_basal_ganglia, Artery_Aorta, Cells_Cultured_fibroblasts, Esophagus_Gastroesophageal_Junction, Brain_Substantia_nigra, Colon_Transverse, Brain_Amygdala, Skin_Not_Sun_Exposed_Suprapubic, Esophagus_Muscularis, Artery_Coronary, Adipose_Visceral_Omentum, Nerve_Tibial, Uterus, Stomach, Heart_Left_Ventricle, Ovary, Artery_Tibial, Brain_Hippocampus, Pituitary	NA	0	0	NA	0	0	NA	0	NA	0	NA	NA	NA	NA	NA	39	8	1	RP11-217B7.2	1	0	0	NA	0	NA	9	1	RP11-217B7.2 (e)	Brain_Caudate_basal_ganglia, Breast_Mammary_Tissue, Lung, Brain_Spinal_cord_cervical_c-1, Small_Intestine_Terminal_Ileum, Adrenal_Gland, Adipose_Subcutaneous, Brain_Hypothalamus, Whole_Blood, Thyroid, Skin_Sun_Exposed_Lower_leg, Testis, Prostate, Liver, Colon_Sigmoid, Minor_Salivary_Gland, Muscle_Skeletal, Vagina, Heart_Atrial_Appendage, Brain_Nucleus_accumbens_basal_ganglia, Brain_Putamen_basal_ganglia, Artery_Aorta, Cells_Cultured_fibroblasts, Esophagus_Gastroesophageal_Junction, Brain_Substantia_nigra, Colon_Transverse, Brain_Amygdala, Skin_Not_Sun_Exposed_Suprapubic, Esophagus_Muscularis, Artery_Coronary, Adipose_Visceral_Omentum, Nerve_Tibial, Uterus, Stomach, Heart_Left_Ventricle, Ovary, Artery_Tibial, Brain_Hippocampus, Pituitary	0	NA	0	NA	0	NA	0	NA	0	NA					ABCA1	0	0
IOP	chr1:218937686:C:A	rs73103335	chr1:218937686:A:C	chr1	218937686	0.206	0.206	NA	2.9e-15	218746257	219434317	688	IOP_also_POAG	58	11	1	1	LYPLAL1-AS1	36	3	0	0	NA	0	NA	11	1	LYPLAL1-AS1 (e)	LYPLAL1-AS1 (e,max_CLPP=0.02)	LYPLAL1-AS1 (e[1+])	LYPLAL1-AS1 (e[1+],max_CLPP=0.02)	Brain_Caudate_basal_ganglia	NA	0	0	NA	2	2	LYPLAL1,LYPLAL1-AS1	2	LYPLAL1-chr1:219193251:219210532,LYPLAL1-AS1-chr1:219156199:219173470	2	LYPLAL1 (s), LYPLAL1-AS1 (s)	LYPLAL1 (s,max_RCP=0.1), LYPLAL1-AS1 (s,max_RCP=0.29)	LYPLAL1 (s[1-]), LYPLAL1-AS1 (s[1-])	LYPLAL1 (s[1-],max_RCP=0.1), LYPLAL1-AS1 (s[1-],max_RCP=0.29)	Adipose_Subcutaneous, Artery_Aorta	1	11	1	LYPLAL1-AS1	3	2	2	LYPLAL1,LYPLAL1-AS1	2	LYPLAL1-chr1:219193251:219210532,LYPLAL1-AS1-chr1:219156199:219173470	11	2	LYPLAL1 (s), LYPLAL1-AS1 (e,s)	Brain_Caudate_basal_ganglia, Adipose_Subcutaneous, Artery_Aorta	0	NA	0	NA	0	NA	1	LYPLAL1-AS1	0	NA					LYPLAL1-AS1	1	1
IOP	chr3:186413811:T:A	rs9853115	chr3:186413811:T:A	chr3	186413811	0.195	0.195	NA	8.9e-52	186336769	186542059	205	IOP_also_POAG	39	10	2	1	DGKG	5	4	0	0	NA	0	NA	11	1	DGKG (e)	DGKG (e,max_CLPP=0.96)	DGKG (e[1+,1-])	DGKG (e[1+,1-],max_CLPP=0.96)	Heart_Atrial_Appendage, Retina	DGKG	0	0	NA	2	2	LINC02052,LINC02020	2	LINC02052-chr3:186457630:186478163,LINC02020-chr3:186439495:186440982	2	LINC02020 (s), LINC02052 (s)	LINC02020 (s,max_RCP=0.15), LINC02052 (s,max_RCP=0.19)	LINC02020 (s[1-]), LINC02052 (s[1-])	LINC02020 (s[1-],max_RCP=0.15), LINC02052 (s[1-],max_RCP=0.19)	Testis	2	10	1	DGKG	4	2	2	LINC02052,LINC02020	2	LINC02052-chr3:186457630:186478163,LINC02020-chr3:186439495:186440982	11	3	DGKG (e), LINC02020 (s), LINC02052 (s)	Heart_Atrial_Appendage, Retina, Testis	0	NA	0	NA	0	NA	0	NA	0	NA					DGKG	1	1
IOP	chr9:133253728:T:A	rs10793962	chr9:133253728:A:T	chr9	133253728	-0.183	0.183	NA	2.2e-12	132467383	133573026	1105	IOP_also_POAG	475	35	6	3	ABO,SURF1,GBGT1	166	21	1	1	REXO4	1	REXO4-chr9:133411073:133412778	35	4	ABO (e), GBGT1 (e), REXO4 (s), SURF1 (e)	ABO (e,max_CLPP=0.02), GBGT1 (e,max_CLPP=0.06), REXO4 (s,max_CLPP=0.04), SURF1 (e,max_CLPP=0.04)	ABO (e[4+]), GBGT1 (e[1-]), REXO4 (s[1+]), SURF1 (e[1+])	ABO (e[4+],max_CLPP=0.02), GBGT1 (e[1-],max_CLPP=0.06), REXO4 (s[1+],max_CLPP=0.04), SURF1 (e[1+],max_CLPP=0.04)	Whole_Blood, Skin_Sun_Exposed_Lower_leg, Vagina, Cells_Cultured_fibroblasts, Skin_Not_Sun_Exposed_Suprapubic, Stomach, Nerve_Tibial	NA	0	0	NA	0	0	NA	0	NA	0	NA	NA	NA	NA	NA	6	35	3	ABO,SURF1,GBGT1	21	1	1	REXO4	1	REXO4-chr9:133411073:133412778	35	4	ABO (e), GBGT1 (e), REXO4 (s), SURF1 (e)	Whole_Blood, Skin_Sun_Exposed_Lower_leg, Vagina, Cells_Cultured_fibroblasts, Skin_Not_Sun_Exposed_Suprapubic, Stomach, Nerve_Tibial	0	NA	0	NA	0	NA	0	NA	0	NA					ABO	1	1
IOP	chr16:77504106:T:A	rs12444539	chr16:77504106:A:T	chr16	77504106	-0.175	0.175	NA	8.7e-13	77374592	77755734	381	IOP_also_POAG	111	9	1	1	NUDT7	30	4	0	0	NA	0	NA	9	1	NUDT7 (e)	NUDT7 (e,max_CLPP=1.0)	NUDT7 (e[1-])	NUDT7 (e[1-],max_CLPP=1.0)	Esophagus_Gastroesophageal_Junction	NA	0	0	NA	0	0	NA	0	NA	0	NA	NA	NA	NA	NA	1	9	1	NUDT7	4	0	0	NA	0	NA	9	1	NUDT7 (e)	Esophagus_Gastroesophageal_Junction	0	NA	0	NA	0	NA	0	NA	0	NA					ADMTS18	0	0
IOP	chr11:47991932:G:A	rs7123436	chr11:47991932:G:A	chr11	47991932	-0.172	0.172	NA	1.2e-27	46966669	49041502	2074	IOP_also_POAG	540	51	18	9	NUP160,AGBL2,FAM180B,SLC39A13,RP11-163O19.8,RAPSN,RP11-750H9.5,TRIM51DP,RP11-163O19.1	240	28	10	2	CELF1,SPI1	5	CELF1-chr11:47536730:47552992,CELF1-chr11:47489024:47552992,CELF1-chr11:47489024:47536620,SPI1-chr11:47375729:47379745,CELF1-chr11:47506897:47536620	52	11	AGBL2 (e), CELF1 (s), FAM180B (e), NUP160 (e), RAPSN (e), RP11-163O19.1 (e), RP11-163O19.8 (e), RP11-750H9.5 (e), SLC39A13 (e), SPI1 (s), TRIM51DP (e)	AGBL2 (e,max_CLPP=0.39), CELF1 (s,max_CLPP=0.38), FAM180B (e,max_CLPP=0.07), NUP160 (e,max_CLPP=0.11), RAPSN (e,max_CLPP=0.24), RP11-163O19.1 (e,max_CLPP=0.78), RP11-163O19.8 (e,max_CLPP=0.06), RP11-750H9.5 (e,max_CLPP=0.32), SLC39A13 (e,max_CLPP=0.27), SPI1 (s,max_CLPP=0.38), TRIM51DP (e,max_CLPP=0.02)	AGBL2 (e[6+]), CELF1 (s[8+,1-]), FAM180B (e[1-]), NUP160 (e[2-]), RAPSN (e[2+,1-]), RP11-163O19.1 (e[1-]), RP11-163O19.8 (e[1+]), RP11-750H9.5 (e[1+]), SLC39A13 (e[2+]), SPI1 (s[1+]), TRIM51DP (e[1-])	AGBL2 (e[6+],max_CLPP=0.39), CELF1 (s[8+,1-],max_CLPP=0.38), FAM180B (e[1-],max_CLPP=0.07), NUP160 (e[2-],max_CLPP=0.11), RAPSN (e[2+,1-],max_CLPP=0.24), RP11-163O19.1 (e[1-],max_CLPP=0.78), RP11-163O19.8 (e[1+],max_CLPP=0.06), RP11-750H9.5 (e[1+],max_CLPP=0.32), SLC39A13 (e[2+],max_CLPP=0.27), SPI1 (s[1+],max_CLPP=0.38), TRIM51DP (e[1-],max_CLPP=0.02)	Lung, Whole_Blood, Thyroid, Skin_Sun_Exposed_Lower_leg, Testis, Colon_Sigmoid, Muscle_Skeletal, Vagina, Esophagus_Mucosa, Colon_Transverse, Skin_Not_Sun_Exposed_Suprapubic, Nerve_Tibial, Brain_Cortex, Pituitary, Adipose_Visceral_Omentum, Artery_Tibial, Cells_Cultured_fibroblasts, Small_Intestine_Terminal_Ileum	NA	1	1	PTPRJ	3	2	PTPRJ,MTCH2	2	PTPRJ-chr11:48112983:48121003,MTCH2-chr11:47618919:47622701	2	MTCH2 (s), PTPRJ (e,s)	MTCH2 (s,max_RCP=0.86), PTPRJ (e,max_RCP=0.11;s,max_RCP=0.13)	MTCH2 (s[1-]), PTPRJ (e[1+];s[2+])	MTCH2 (s[1-],max_RCP=0.86), PTPRJ (s[2+],max_RCP=0.13;e[1+],max_RCP=0.11)	Ovary, Nerve_Tibial, Whole_Blood, Testis	19	51	10	NUP160,AGBL2,FAM180B,SLC39A13,RP11-163O19.8,RAPSN,RP11-750H9.5,TRIM51DP,RP11-163O19.1,PTPRJ	28	13	4	CELF1,SPI1,PTPRJ,MTCH2	7	CELF1-chr11:47536730:47552992,CELF1-chr11:47489024:47552992,CELF1-chr11:47489024:47536620,SPI1-chr11:47375729:47379745,CELF1-chr11:47506897:47536620,PTPRJ-chr11:48112983:48121003,MTCH2-chr11:47618919:47622701	52	13	AGBL2 (e), CELF1 (s), FAM180B (e), MTCH2 (s), NUP160 (e), PTPRJ (e,s), RAPSN (e), RP11-163O19.1 (e), RP11-163O19.8 (e), RP11-750H9.5 (e), SLC39A13 (e), SPI1 (s), TRIM51DP (e)	Lung, Whole_Blood, Thyroid, Skin_Sun_Exposed_Lower_leg, Testis, Colon_Sigmoid, Muscle_Skeletal, Vagina, Esophagus_Mucosa, Colon_Transverse, Skin_Not_Sun_Exposed_Suprapubic, Nerve_Tibial, Brain_Cortex, Pituitary, Ovary, Adipose_Visceral_Omentum, Artery_Tibial, Cells_Cultured_fibroblasts, Small_Intestine_Terminal_Ileum	0	NA	0	NA	0	NA	0	NA	0	NA					PTPRJ	1	1
IOP	chr4:7918540:C:A	rs12507127	chr4:7918556:A:G	chr4	7918540	-0.167	0.167	NA	1.7e-34	7818540	8018540	200	IOP_also_POAG	34	7	2	1	AFAP1	5	2	0	0	NA	0	NA	7	1	AFAP1 (e)	AFAP1 (e,max_CLPP=0.06)	AFAP1 (e[2-])	AFAP1 (e[2-],max_CLPP=0.06)	Breast_Mammary_Tissue, Stomach	NA	0	0	NA	0	0	NA	0	NA	0	NA	NA	NA	NA	NA	2	7	1	AFAP1	2	0	0	NA	0	NA	7	1	AFAP1 (e)	Breast_Mammary_Tissue, Stomach	0	NA	0	NA	0	NA	0	NA	0	NA					AFAP1	1	0
IOP	chr5:108710999:G:A	rs73220177	chr5:108710999:G:A	chr5	108710999	0.165	0.165	NA	1.6e-11	108048400	109322324	1273	IOP_not_POAG	121	9	1	1	LINC01023	10	4	0	0	NA	0	NA	9	1	LINC01023 (e)	LINC01023 (e,max_CLPP=0.06)	LINC01023 (e[1+])	LINC01023 (e[1+],max_CLPP=0.06)	Esophagus_Mucosa	NA	6	2	LINC01023,FER	0	0	NA	0	NA	2	FER (e), LINC01023 (e)	FER (e,max_RCP=0.14), LINC01023 (e,max_RCP=0.55)	FER (e[1-]), LINC01023 (e[5+])	FER (e[1-],max_RCP=0.14), LINC01023 (e[5+],max_RCP=0.55)	Lung, Artery_Aorta, Cells_EBV-transformed_lymphocytes, Colon_Transverse, Adipose_Visceral_Omentum, Nerve_Tibial	7	9	2	LINC01023,FER	4	0	0	NA	0	NA	9	2	FER (e), LINC01023 (e)	Esophagus_Mucosa, Lung, Artery_Aorta, Cells_EBV-transformed_lymphocytes, Colon_Transverse, Adipose_Visceral_Omentum, Nerve_Tibial	1	LINC01023	0	NA	0	NA	1	LINC01023	1	LINC01023					FER	1	1
IOP	chr22:19854787:G:A	rs17534001	chr22:19854787:G:A	chr22	19854787	0.16	0.16	NA	5.2e-12	19772762	19992751	219	IOP_also_POAG	236	23	74	4	C22orf29,TXNRD2,AC000078.5,TBX1	116	12	8	1	TXNRD2	3	TXNRD2-chr22:19895200:19895407,TXNRD2-chr22:19883461:19895407,TXNRD2-chr22:19880717:19881081	26	4	AC000078.5 (e), C22orf29 (e), TBX1 (e), TXNRD2 (e,s)	AC000078.5 (e,max_CLPP=1.0), C22orf29 (e,max_CLPP=1.0), TBX1 (e,max_CLPP=0.02), TXNRD2 (e,max_CLPP=1.0;s,max_CLPP=1.0)	AC000078.5 (e[28-]), C22orf29 (e[16+]), TBX1 (e[1-]), TXNRD2 (e[29+];s[5+,3-])	AC000078.5 (e[28-],max_CLPP=1.0), C22orf29 (e[16+],max_CLPP=1.0), TBX1 (e[1-],max_CLPP=0.02), TXNRD2 (e[29+],max_CLPP=1.0;s[5+,3-],max_CLPP=1.0)	Brain_Caudate_basal_ganglia, Breast_Mammary_Tissue, Lung, Small_Intestine_Terminal_Ileum, Adrenal_Gland, Adipose_Subcutaneous, Spleen, Brain_Hypothalamus, Whole_Blood, Thyroid, Skin_Sun_Exposed_Lower_leg, Testis, Colon_Sigmoid, Brain_Cerebellum, Muscle_Skeletal, Pancreas, Heart_Atrial_Appendage, Brain_Nucleus_accumbens_basal_ganglia, Brain_Putamen_basal_ganglia, Artery_Aorta, Cells_Cultured_fibroblasts, Esophagus_Mucosa, Esophagus_Gastroesophageal_Junction, Colon_Transverse, Skin_Not_Sun_Exposed_Suprapubic, Esophagus_Muscularis, Brain_Cerebellar_Hemisphere, Artery_Coronary, Adipose_Visceral_Omentum, Nerve_Tibial, Uterus, Stomach, Brain_Frontal_Cortex_BA9, Heart_Left_Ventricle, Ovary, Brain_Cortex, Artery_Tibial, Brain_Hippocampus, Pituitary	NA	1	1	TXNRD2	2	1	TXNRD2	2	TXNRD2-chr22:19878437:19878776,TXNRD2-chr22:19878896:19880179	1	TXNRD2 (e,s)	TXNRD2 (e,max_RCP=0.46;s,max_RCP=0.15)	TXNRD2 (e[1+];s[2-])	TXNRD2 (e[1+],max_RCP=0.46;s[2-],max_RCP=0.15)	Adrenal_Gland, Brain_Cerebellar_Hemisphere, Muscle_Skeletal	74	23	4	C22orf29,TXNRD2,AC000078.5,TBX1	12	10	1	TXNRD2	5	TXNRD2-chr22:19895200:19895407,TXNRD2-chr22:19883461:19895407,TXNRD2-chr22:19880717:19881081,TXNRD2-chr22:19878437:19878776,TXNRD2-chr22:19878896:19880179	26	4	AC000078.5 (e), C22orf29 (e), TBX1 (e), TXNRD2 (e,s)	Brain_Caudate_basal_ganglia, Breast_Mammary_Tissue, Lung, Small_Intestine_Terminal_Ileum, Adrenal_Gland, Adipose_Subcutaneous, Spleen, Brain_Hypothalamus, Whole_Blood, Thyroid, Skin_Sun_Exposed_Lower_leg, Testis, Colon_Sigmoid, Brain_Cerebellum, Muscle_Skeletal, Pancreas, Heart_Atrial_Appendage, Brain_Nucleus_accumbens_basal_ganglia, Brain_Putamen_basal_ganglia, Artery_Aorta, Cells_Cultured_fibroblasts, Esophagus_Mucosa, Esophagus_Gastroesophageal_Junction, Colon_Transverse, Skin_Not_Sun_Exposed_Suprapubic, Esophagus_Muscularis, Brain_Cerebellar_Hemisphere, Artery_Coronary, Adipose_Visceral_Omentum, Nerve_Tibial, Uterus, Stomach, Brain_Frontal_Cortex_BA9, Heart_Left_Ventricle, Ovary, Brain_Cortex, Artery_Tibial, Brain_Hippocampus, Pituitary	1	TXNRD2	1	TXNRD2	0	NA	1	TXNRD2	1	TXNRD2					GNB1L, TXNRD2	1	1
IOP	chr2:43237679:G:A	rs113542380	chr2:43237679:G:A	chr2	43237679	-0.16	0.16	NA	9.3e-11	43073098	43860257	787	IOP_not_POAG	199	19	1	1	AC010883.5	27	7	0	0	NA	0	NA	19	1	AC010883.5 (e)	AC010883.5 (e,max_CLPP=0.06)	AC010883.5 (e[1+])	AC010883.5 (e[1+],max_CLPP=0.06)	Testis	NA	0	0	NA	0	0	NA	0	NA	0	NA	NA	NA	NA	NA	1	19	1	AC010883.5	7	0	0	NA	0	NA	19	1	AC010883.5 (e)	Testis	0	NA	0	NA	0	NA	0	NA	0	NA					THADA	0	0
IOP	chr6:1988690:C:T	rs9405157	chr6:1988690:T:C	chr6	1988690	0.154	0.154	NA	1.4e-21	1871614	2252435	380	IOP_also_POAG	23	11	1	1	FOXC1	37	2	1	1	RIPK1	1	RIPK1-chr6:3081116:3082547	11	2	FOXC1 (e), RIPK1 (s)	FOXC1 (e,max_CLPP=0.74), RIPK1 (s,max_CLPP=0.03)	FOXC1 (e[1+]), RIPK1 (s[1-])	FOXC1 (e[1+],max_CLPP=0.74), RIPK1 (s[1-],max_CLPP=0.03)	Thyroid, Muscle_Skeletal	NA	0	0	NA	0	0	NA	0	NA	0	NA	NA	NA	NA	NA	1	11	1	FOXC1	2	1	1	RIPK1	1	RIPK1-chr6:3081116:3082547	11	2	FOXC1 (e), RIPK1 (s)	Thyroid, Muscle_Skeletal	0	NA	0	NA	0	NA	0	NA	0	NA					GMDS	0	0
IOP	chr9:126610831:G:C	rs12377624	chr9:126610831:G:C	chr9	126610831	0.154	0.154	NA	1.3e-31	126437986	126711130	273	IOP_also_POAG	55	11	1	1	RP11-123K19.1	36	1	0	0	NA	0	NA	11	1	RP11-123K19.1 (e)	RP11-123K19.1 (e,max_CLPP=0.24)	RP11-123K19.1 (e[1+])	RP11-123K19.1 (e[1+],max_CLPP=0.24)	Adipose_Subcutaneous	NA	0	0	NA	0	0	NA	0	NA	0	NA	NA	NA	NA	NA	1	11	1	RP11-123K19.1	1	0	0	NA	0	NA	11	1	RP11-123K19.1 (e)	Adipose_Subcutaneous	0	NA	0	NA	0	NA	0	NA	0	NA					LMX1B	0	0
IOP	chr6:1548134:G:A	rs2745572	chr6:1548134:A:G	chr6	1548134	0.151	0.151	NA	1.8e-28	1468538	1629978	161	POAG_CrossAncestry_EUR_also_IOP	74	4	0	0	NA	2	1	0	0	NA	0	NA	5	0	NA	NA	NA	NA	NA	NA	6	1	RP11-157J24.2	0	0	NA	0	NA	1	RP11-157J24.2 (e)	RP11-157J24.2 (e,max_RCP=0.21)	RP11-157J24.2 (e[6+])	RP11-157J24.2 (e[6+],max_RCP=0.21)	Cells_Cultured_fibroblasts, Brain_Substantia_nigra, Colon_Transverse, Artery_Coronary, Nerve_Tibial, Pituitary	6	4	1	RP11-157J24.2	1	0	0	NA	0	NA	5	1	RP11-157J24.2 (e)	Cells_Cultured_fibroblasts, Brain_Substantia_nigra, Colon_Transverse, Artery_Coronary, Nerve_Tibial, Pituitary	0	NA	0	NA	0	NA	0	NA	0	NA					FOXC1	0	0
IOP	chr6:170146547:G:T	rs59020521	chr6:170146547:T:G	chr6	170146547	-0.148	0.148	NA	4.9e-14	169948584	170284753	336	IOP_also_POAG	111	18	1	1	RP11-302L19.3	9	4	0	0	NA	0	NA	18	1	RP11-302L19.3 (e)	RP11-302L19.3 (e,max_CLPP=0.9)	RP11-302L19.3 (e[1+])	RP11-302L19.3 (e[1+],max_CLPP=0.9)	Artery_Tibial	NA	12	2	RP11-302L19.3,DLL1	0	0	NA	0	NA	2	DLL1 (e), RP11-302L19.3 (e)	DLL1 (e,max_RCP=0.31), RP11-302L19.3 (e,max_RCP=1.0)	DLL1 (e[1-]), RP11-302L19.3 (e[11+])	DLL1 (e[1-],max_RCP=0.31), RP11-302L19.3 (e[11+],max_RCP=1.0)	Breast_Mammary_Tissue, Lung, Adipose_Subcutaneous, Testis, Vagina, Heart_Atrial_Appendage, Brain_Amygdala, Esophagus_Muscularis, Artery_Coronary, Nerve_Tibial, Brain_Frontal_Cortex_BA9, Ovary	13	18	2	RP11-302L19.3,DLL1	4	0	0	NA	0	NA	18	2	DLL1 (e), RP11-302L19.3 (e)	Artery_Tibial, Breast_Mammary_Tissue, Lung, Adipose_Subcutaneous, Testis, Vagina, Heart_Atrial_Appendage, Brain_Amygdala, Esophagus_Muscularis, Artery_Coronary, Nerve_Tibial, Brain_Frontal_Cortex_BA9, Ovary	1	RP11-302L19.3	0	NA	0	NA	1	RP11-302L19.3	1	RP11-302L19.3					DLL1	1	1
IOP	chr22:29224336:C:A	rs9608740	chr22:29224336:A:C	chr22	29224336	-0.141	0.141	NA	5.9e-16	29013646	29510090	496	IOP_also_POAG	326	39	6	2	EMID1,CTA-984G1.5	109	14	4	1	EMID1	2	EMID1-chr22:29215630:29226490,EMID1-chr22:29215630:29216323	40	2	CTA-984G1.5 (e), EMID1 (e,s)	CTA-984G1.5 (e,max_CLPP=1.0), EMID1 (e,max_CLPP=1.0;s,max_CLPP=1.0)	CTA-984G1.5 (e[1+]), EMID1 (e[5+];s[4-])	CTA-984G1.5 (e[1+],max_CLPP=1.0), EMID1 (e[5+],max_CLPP=1.0;s[4-],max_CLPP=1.0)	Breast_Mammary_Tissue, Lung, Adipose_Subcutaneous, Spleen, Esophagus_Mucosa, Nerve_Tibial, Brain_Nucleus_accumbens_basal_ganglia, Whole_Blood, Brain_Frontal_Cortex_BA9, Testis	NA	7	1	EMID1	8	2	EMID1,KREMEN1	7	EMID1-chr22:29215630:29216323,KREMEN1-chr22:29206139:29214926,EMID1-chr22:29206139:29214926,EMID1-chr22:29226551:29231020,EMID1-chr22:29231140:29231593,EMID1-chr22:29215630:29225133,EMID1-chr22:29225216:29226490	2	EMID1 (e,s), KREMEN1 (s)	EMID1 (e,max_RCP=1.0;s,max_RCP=0.7), KREMEN1 (s,max_RCP=0.46)	EMID1 (e[7+];s[3+,4-]), KREMEN1 (s[1+])	EMID1 (e[7+],max_RCP=1.0;s[3+,4-],max_RCP=0.7), KREMEN1 (s[1+],max_RCP=0.46)	Breast_Mammary_Tissue, Lung, Adipose_Subcutaneous, Spleen, Testis, Esophagus_Mucosa, Nerve_Tibial, Adrenal_Gland, Skin_Not_Sun_Exposed_Suprapubic, Whole_Blood, Cells_EBV-transformed_lymphocytes	8	39	2	EMID1,CTA-984G1.5	14	10	2	EMID1,KREMEN1	8	EMID1-chr22:29215630:29226490,EMID1-chr22:29215630:29216323,KREMEN1-chr22:29206139:29214926,EMID1-chr22:29206139:29214926,EMID1-chr22:29226551:29231020,EMID1-chr22:29231140:29231593,EMID1-chr22:29215630:29225133,EMID1-chr22:29225216:29226490	40	3	CTA-984G1.5 (e), EMID1 (e,s), KREMEN1 (s)	Breast_Mammary_Tissue, Lung, Adipose_Subcutaneous, Spleen, Esophagus_Mucosa, Nerve_Tibial, Testis, Brain_Nucleus_accumbens_basal_ganglia, Whole_Blood, Brain_Frontal_Cortex_BA9, Adrenal_Gland, Skin_Not_Sun_Exposed_Suprapubic, Cells_EBV-transformed_lymphocytes	1	EMID1	1	EMID1	1	EMID1-chr22:29215630:29216323	1	EMID1	1	EMID1					EMID1	1	1
IOP	chr1:36126011:G:A	rs12123086	chr1:36126011:G:A	chr1	36126011	0.134	0.134	NA	2.4e-11	35185555	36292654	1107	IOP_also_POAG	220	30	1	1	AGO4	59	12	0	0	NA	0	NA	31	1	AGO4 (e)	AGO4 (e,max_CLPP=0.3)	AGO4 (e[1-])	AGO4 (e[1-],max_CLPP=0.3)	Skin_Sun_Exposed_Lower_leg	NA	1	1	COL8A2	0	0	NA	0	NA	1	COL8A2 (e)	COL8A2 (e,max_RCP=0.16)	COL8A2 (e[1+])	COL8A2 (e[1+],max_RCP=0.16)	Thyroid	2	30	2	AGO4,COL8A2	12	0	0	NA	0	NA	31	2	AGO4 (e), COL8A2 (e)	Skin_Sun_Exposed_Lower_leg, Thyroid	0	NA	0	NA	0	NA	0	NA	0	NA					COL8A2	1	1
IOP	chr2:238402728:C:T	rs57435966	chr2:238402728:C:T	chr2	238402728	0.132	0.132	NA	5.5e-09	238168133	238893038	724	IOP_not_POAG	205	23	7	3	TRAF3IP1,ASB1,HES6	43	12	0	0	NA	0	NA	25	3	ASB1 (e), HES6 (e), TRAF3IP1 (e)	ASB1 (e,max_CLPP=0.11), HES6 (e,max_CLPP=0.04), TRAF3IP1 (e,max_CLPP=0.34)	ASB1 (e[1+]), HES6 (e[1+]), TRAF3IP1 (e[5-])	ASB1 (e[1+],max_CLPP=0.11), HES6 (e[1+],max_CLPP=0.04), TRAF3IP1 (e[5-],max_CLPP=0.34)	Pancreas, Cells_Cultured_fibroblasts, Esophagus_Mucosa, Skin_Not_Sun_Exposed_Suprapubic, Esophagus_Muscularis, Nerve_Tibial, Artery_Tibial	NA	1	1	TRAF3IP1	0	0	NA	0	NA	1	TRAF3IP1 (e)	TRAF3IP1 (e,max_RCP=0.99)	TRAF3IP1 (e[1-])	TRAF3IP1 (e[1-],max_RCP=0.99)	Skin_Not_Sun_Exposed_Suprapubic	7	23	3	TRAF3IP1,ASB1,HES6	12	0	0	NA	0	NA	25	3	ASB1 (e), HES6 (e), TRAF3IP1 (e)	Pancreas, Cells_Cultured_fibroblasts, Esophagus_Mucosa, Skin_Not_Sun_Exposed_Suprapubic, Esophagus_Muscularis, Nerve_Tibial, Artery_Tibial	1	TRAF3IP1	0	NA	0	NA	1	TRAF3IP1	1	TRAF3IP1					TRAF3IP1	1	1
IOP	chr2:152508013:G:A	rs1579050	chr2:152508013:A:G	chr2	152508013	-0.132	0.132	NA	6.6e-25	152056846	152603314	546	POAG_CrossAncestry_also_IOP	61	8	2	2	AC012066.1,FMNL2	10	2	0	0	NA	0	NA	8	2	AC012066.1 (e), FMNL2 (e)	AC012066.1 (e,max_CLPP=0.54), FMNL2 (e,max_CLPP=0.02)	AC012066.1 (e[1+]), FMNL2 (e[1+])	AC012066.1 (e[1+],max_CLPP=0.54), FMNL2 (e[1+],max_CLPP=0.02)	Adipose_Subcutaneous, Muscle_Skeletal	NA	0	0	NA	0	0	NA	0	NA	0	NA	NA	NA	NA	NA	2	8	2	AC012066.1,FMNL2	2	0	0	NA	0	NA	8	2	AC012066.1 (e), FMNL2 (e)	Adipose_Subcutaneous, Muscle_Skeletal	0	NA	0	NA	0	NA	0	NA	0	NA					FMNL2	1	1
IOP	chr11:16989629:C:A	rs4141194	chr11:16989629:C:A	chr11	16989629	-0.131	0.131	NA	7.2e-21	16857230	17446662	589	POAG_CrossAncestry_also_IOP	230	18	44	4	RP1-239B22.5,NCR3LG1,C11orf58,KCNJ11	31	4	7	2	NUCB2,KCNJ11	3	NUCB2-chr11:17312120:17315386,KCNJ11-chr11:17366302:17386869,NUCB2-chr11:17269331:17276008	18	5	C11orf58 (e), KCNJ11 (e,s), NCR3LG1 (e), NUCB2 (s), RP1-239B22.5 (e)	C11orf58 (e,max_CLPP=0.32), KCNJ11 (e,max_CLPP=0.93;s,max_CLPP=0.93), NCR3LG1 (e,max_CLPP=0.95), NUCB2 (s,max_CLPP=0.26), RP1-239B22.5 (e,max_CLPP=0.95)	C11orf58 (e[1-]), KCNJ11 (e[1-];s[1-]), NCR3LG1 (e[1+,21-]), NUCB2 (s[6+]), RP1-239B22.5 (e[20-])	C11orf58 (e[1-],max_CLPP=0.32), KCNJ11 (e[1-],max_CLPP=0.93;s[1-],max_CLPP=0.93), NCR3LG1 (e[1+,21-],max_CLPP=0.95), NUCB2 (s[6+],max_CLPP=0.26), RP1-239B22.5 (e[20-],max_CLPP=0.95)	Breast_Mammary_Tissue, Lung, Adrenal_Gland, Adipose_Subcutaneous, Thyroid, Skin_Sun_Exposed_Lower_leg, Colon_Sigmoid, Minor_Salivary_Gland, Muscle_Skeletal, Pancreas, Vagina, Heart_Atrial_Appendage, Brain_Putamen_basal_ganglia, Artery_Aorta, Cells_Cultured_fibroblasts, Esophagus_Mucosa, Esophagus_Gastroesophageal_Junction, Colon_Transverse, Skin_Not_Sun_Exposed_Suprapubic, Esophagus_Muscularis, Adipose_Visceral_Omentum, Nerve_Tibial, Heart_Left_Ventricle, Artery_Tibial, Retina, Testis	RP1-239B22.5, NCR3LG1	7	3	NCR3LG1,NUCB2,KCNJ11	13	1	NUCB2	1	NUCB2-chr11:17312120:17315386	3	KCNJ11 (e), NCR3LG1 (e), NUCB2 (e,s)	KCNJ11 (e,max_RCP=0.2), NCR3LG1 (e,max_RCP=1.0), NUCB2 (e,max_RCP=0.13;s,max_RCP=0.88)	KCNJ11 (e[1-]), NCR3LG1 (e[5-]), NUCB2 (e[1-];s[13+])	KCNJ11 (e[1-],max_RCP=0.2), NCR3LG1 (e[5-],max_RCP=1.0), NUCB2 (s[13+],max_RCP=0.88;e[1-],max_RCP=0.13)	Lung, Adipose_Subcutaneous, Skin_Sun_Exposed_Lower_leg, Cells_Cultured_fibroblasts, Esophagus_Mucosa, Adipose_Visceral_Omentum, Breast_Mammary_Tissue, Brain_Nucleus_accumbens_basal_ganglia, Pancreas, Artery_Aorta, Stomach, Esophagus_Muscularis, Thyroid, Esophagus_Gastroesophageal_Junction	45	18	5	RP1-239B22.5,NCR3LG1,C11orf58,KCNJ11,NUCB2	4	15	2	NUCB2,KCNJ11	3	NUCB2-chr11:17312120:17315386,KCNJ11-chr11:17366302:17386869,NUCB2-chr11:17269331:17276008	18	5	C11orf58 (e), KCNJ11 (e,s), NCR3LG1 (e), NUCB2 (e,s), RP1-239B22.5 (e)	Breast_Mammary_Tissue, Lung, Adrenal_Gland, Adipose_Subcutaneous, Thyroid, Skin_Sun_Exposed_Lower_leg, Colon_Sigmoid, Minor_Salivary_Gland, Muscle_Skeletal, Pancreas, Vagina, Heart_Atrial_Appendage, Brain_Putamen_basal_ganglia, Artery_Aorta, Cells_Cultured_fibroblasts, Esophagus_Mucosa, Esophagus_Gastroesophageal_Junction, Colon_Transverse, Skin_Not_Sun_Exposed_Suprapubic, Esophagus_Muscularis, Adipose_Visceral_Omentum, Nerve_Tibial, Heart_Left_Ventricle, Artery_Tibial, Retina, Testis, Brain_Nucleus_accumbens_basal_ganglia, Stomach	2	NCR3LG1,KCNJ11	1	NUCB2	1	NUCB2-chr11:17312120:17315386	3	NCR3LG1,KCNJ11,NUCB2	3	NCR3LG1,KCNJ11,NUCB2					PLEKHA7	0	0
IOP	chr11:86699199:C:T	rs2433414	chr11:86699199:C:T	chr11	86699199	-0.128	0.128	NA	6.9e-16	85657025	86862386	1205	IOP_also_POAG	253	22	6	3	RP11-762L8.6,RP11-700A24.1,ME3	165	9	0	0	NA	0	NA	22	3	ME3 (e), RP11-700A24.1 (e), RP11-762L8.6 (e)	ME3 (e,max_CLPP=0.11), RP11-700A24.1 (e,max_CLPP=0.04), RP11-762L8.6 (e,max_CLPP=0.14)	ME3 (e[2-]), RP11-700A24.1 (e[1-]), RP11-762L8.6 (e[3-])	ME3 (e[2-],max_CLPP=0.11), RP11-700A24.1 (e[1-],max_CLPP=0.04), RP11-762L8.6 (e[3-],max_CLPP=0.14)	Adipose_Subcutaneous, Thyroid, Muscle_Skeletal, Heart_Atrial_Appendage, Cells_Cultured_fibroblasts, Adipose_Visceral_Omentum	NA	6	4	PRSS23,CTD-2005H7.2,CTD-2005H7.1,ME3	0	0	NA	0	NA	4	CTD-2005H7.1 (e), CTD-2005H7.2 (e), ME3 (e), PRSS23 (e)	CTD-2005H7.1 (e,max_RCP=0.11), CTD-2005H7.2 (e,max_RCP=0.11), ME3 (e,max_RCP=0.18), PRSS23 (e,max_RCP=0.26)	CTD-2005H7.1 (e[2-]), CTD-2005H7.2 (e[1-]), ME3 (e[1-]), PRSS23 (e[2-])	CTD-2005H7.1 (e[2-],max_RCP=0.11), CTD-2005H7.2 (e[1-],max_RCP=0.11), ME3 (e[1-],max_RCP=0.18), PRSS23 (e[2-],max_RCP=0.26)	Prostate, Colon_Sigmoid, Colon_Transverse, Nerve_Tibial	12	22	6	RP11-762L8.6,RP11-700A24.1,ME3,PRSS23,CTD-2005H7.2,CTD-2005H7.1	9	0	0	NA	0	NA	22	6	CTD-2005H7.1 (e), CTD-2005H7.2 (e), ME3 (e), PRSS23 (e), RP11-700A24.1 (e), RP11-762L8.6 (e)	Adipose_Subcutaneous, Thyroid, Muscle_Skeletal, Heart_Atrial_Appendage, Cells_Cultured_fibroblasts, Adipose_Visceral_Omentum, Prostate, Colon_Sigmoid, Colon_Transverse, Nerve_Tibial	1	ME3	0	NA	0	NA	1	ME3	1	ME3					ME3	1	1
IOP	chr11:47253513:G:A	rs10838681	chr11:47253513:G:A	chr11	47253513	-0.124	0.124	NA	3e-18	46226080	48303226	2077	IOP_also_POAG	577	53	31	8	FOLH1,NUP160,PTPRJ,AGBL2,FAM180B,SLC39A13,RAPSN,RP11-750H9.5	253	32	13	3	CELF1,PTPRJ,SPI1	6	CELF1-chr11:47536730:47552992,CELF1-chr11:47489024:47536620,CELF1-chr11:47489024:47552992,PTPRJ-chr11:48112983:48121003,SPI1-chr11:47375729:47379745,CELF1-chr11:47506897:47536620	56	10	AGBL2 (e), CELF1 (s), FAM180B (e), FOLH1 (e), NUP160 (e), PTPRJ (e,s), RAPSN (e), RP11-750H9.5 (e), SLC39A13 (e), SPI1 (s)	AGBL2 (e,max_CLPP=0.38), CELF1 (s,max_CLPP=0.37), FAM180B (e,max_CLPP=0.07), FOLH1 (e,max_CLPP=1.0), NUP160 (e,max_CLPP=0.13), PTPRJ (e,max_CLPP=0.18;s,max_CLPP=0.23), RAPSN (e,max_CLPP=0.25), RP11-750H9.5 (e,max_CLPP=0.32), SLC39A13 (e,max_CLPP=0.29), SPI1 (s,max_CLPP=0.38)	AGBL2 (e[6+]), CELF1 (s[9+,1-]), FAM180B (e[1-]), FOLH1 (e[14+]), NUP160 (e[2-]), PTPRJ (e[2+];s[2+]), RAPSN (e[2+,1-]), RP11-750H9.5 (e[1+]), SLC39A13 (e[2+]), SPI1 (s[1+])	AGBL2 (e[6+],max_CLPP=0.38), CELF1 (s[9+,1-],max_CLPP=0.37), FAM180B (e[1-],max_CLPP=0.07), FOLH1 (e[14+],max_CLPP=1.0), NUP160 (e[2-],max_CLPP=0.13), PTPRJ (s[2+],max_CLPP=0.23;e[2+],max_CLPP=0.18), RAPSN (e[2+,1-],max_CLPP=0.25), RP11-750H9.5 (e[1+],max_CLPP=0.32), SLC39A13 (e[2+],max_CLPP=0.29), SPI1 (s[1+],max_CLPP=0.38)	Brain_Caudate_basal_ganglia, Lung, Brain_Spinal_cord_cervical_c-1, Adipose_Subcutaneous, Whole_Blood, Thyroid, Skin_Sun_Exposed_Lower_leg, Colon_Sigmoid, Brain_Cerebellum, Muscle_Skeletal, Vagina, Heart_Atrial_Appendage, Brain_Nucleus_accumbens_basal_ganglia, Brain_Putamen_basal_ganglia, Artery_Aorta, Esophagus_Mucosa, Colon_Transverse, Skin_Not_Sun_Exposed_Suprapubic, Nerve_Tibial, Artery_Tibial, Brain_Hippocampus, Pituitary, Adipose_Visceral_Omentum, Cells_Cultured_fibroblasts, Small_Intestine_Terminal_Ileum	NA	1	1	PTPRJ	22	2	NR1H3,MTCH2	5	NR1H3-chr11:47258129:47259791,NR1H3-chr11:47259979:47261241,NR1H3-chr11:47259259:47259791,NR1H3-chr11:47258129:47259180,MTCH2-chr11:47618919:47622701	3	MTCH2 (s), NR1H3 (s), PTPRJ (e)	MTCH2 (s,max_RCP=0.8), NR1H3 (s,max_RCP=0.98), PTPRJ (e,max_RCP=0.11)	MTCH2 (s[1-]), NR1H3 (s[6+,15-]), PTPRJ (e[1+])	MTCH2 (s[1-],max_RCP=0.8), NR1H3 (s[6+,15-],max_RCP=0.98), PTPRJ (e[1+],max_RCP=0.11)	Ovary, Artery_Coronary, Adrenal_Gland, Breast_Mammary_Tissue, Adipose_Visceral_Omentum, Adipose_Subcutaneous, Colon_Transverse, Nerve_Tibial, Minor_Salivary_Gland, Skin_Not_Sun_Exposed_Suprapubic, Uterus, Heart_Atrial_Appendage, Colon_Sigmoid, Lung, Stomach, Esophagus_Muscularis, Thyroid, Esophagus_Gastroesophageal_Junction, Small_Intestine_Terminal_Ileum, Muscle_Skeletal, Spleen, Testis	32	53	8	FOLH1,NUP160,PTPRJ,AGBL2,FAM180B,SLC39A13,RAPSN,RP11-750H9.5	32	35	5	CELF1,PTPRJ,SPI1,NR1H3,MTCH2	11	CELF1-chr11:47536730:47552992,CELF1-chr11:47489024:47536620,CELF1-chr11:47489024:47552992,PTPRJ-chr11:48112983:48121003,SPI1-chr11:47375729:47379745,CELF1-chr11:47506897:47536620,NR1H3-chr11:47258129:47259791,NR1H3-chr11:47259979:47261241,NR1H3-chr11:47259259:47259791,NR1H3-chr11:47258129:47259180,MTCH2-chr11:47618919:47622701	56	12	AGBL2 (e), CELF1 (s), FAM180B (e), FOLH1 (e), MTCH2 (s), NR1H3 (s), NUP160 (e), PTPRJ (e,s), RAPSN (e), RP11-750H9.5 (e), SLC39A13 (e), SPI1 (s)	Brain_Caudate_basal_ganglia, Lung, Brain_Spinal_cord_cervical_c-1, Adipose_Subcutaneous, Whole_Blood, Thyroid, Skin_Sun_Exposed_Lower_leg, Colon_Sigmoid, Brain_Cerebellum, Muscle_Skeletal, Vagina, Heart_Atrial_Appendage, Brain_Nucleus_accumbens_basal_ganglia, Brain_Putamen_basal_ganglia, Artery_Aorta, Esophagus_Mucosa, Colon_Transverse, Skin_Not_Sun_Exposed_Suprapubic, Nerve_Tibial, Artery_Tibial, Brain_Hippocampus, Pituitary, Ovary, Adipose_Visceral_Omentum, Cells_Cultured_fibroblasts, Small_Intestine_Terminal_Ileum, Artery_Coronary, Adrenal_Gland, Breast_Mammary_Tissue, Minor_Salivary_Gland, Uterus, Stomach, Esophagus_Muscularis, Esophagus_Gastroesophageal_Junction, Spleen, Testis	1	PTPRJ	0	NA	0	NA	1	PTPRJ	1	PTPRJ					NR1H3	1	1
IOP	chr12:70706667:G:A	rs12824973	chr12:70706667:G:A	chr12	70706667	-0.121	0.121	NA	1.1e-08	70574122	70996489	422	IOP_not_POAG	31	11	1	1	PTPRB	3	2	0	0	NA	0	NA	11	1	PTPRB (e)	PTPRB (e,max_CLPP=0.07)	PTPRB (e[1+])	PTPRB (e[1+],max_CLPP=0.07)	Skin_Not_Sun_Exposed_Suprapubic	NA	0	0	NA	0	0	NA	0	NA	0	NA	NA	NA	NA	NA	1	11	1	PTPRB	2	0	0	NA	0	NA	11	1	PTPRB (e)	Skin_Not_Sun_Exposed_Suprapubic	0	NA	0	NA	0	NA	0	NA	0	NA					PTPRR	0	0
IOP	chr3:50162314:G:A	rs11710277	chr3:50162314:A:G	chr3	50162314	-0.12	0.12	NA	5.2e-07	49112704	51208992	2096	IOP_not_POAG	1431	113	53	14	SEMA3B-AS1,HYAL1,CYB561D2,RASSF1-AS1,RASSF1,GNAI2,U73166.2,C3orf18,HEMK1,CACNA2D2,LSMEM2,SEMA3B,TMEM115	480	60	48	7	GNAI2,SEMA3B-AS1,HYAL1,RASSF1,HEMK1,U73166.2,CYB561D2	12	GNAI2-chr3:50256610:50256723,GNAI2-chr3:50256320:50256723,SEMA3B-AS1-chr3:50266887:50267469,HYAL1-chr3:50302980:50303788,RASSF1-chr3:50332154:50337905,HEMK1-chr3:50571801:50577052,RASSF1-chr3:50338011:50340556,U73166.2-chr3:50261316:50262967,CYB561D2-chr3:50366331:50367796,RASSF1-chr3:50332154:50337173,SEMA3B-AS1-chr3:50266887:50267281,RASSF1-chr3:50332154:50340556	117	14	C3orf18 (e), CACNA2D2 (e), CYB561D2 (e,s), GNAI2 (e,s), HEMK1 (e,s), HYAL1 (e,s), LSMEM2 (e), RASSF1 (e,s), RASSF1-AS1 (e), SEMA3B (e), SEMA3B-AS1 (e,s), TMEM115 (e), U73166.2 (e,s)	C3orf18 (e,max_CLPP=0.1), CACNA2D2 (e,max_CLPP=0.16), CYB561D2 (e,max_CLPP=0.49;s,max_CLPP=0.07), GNAI2 (e,max_CLPP=0.14;s,max_CLPP=0.47), HEMK1 (e,max_CLPP=0.14;s,max_CLPP=0.42), HYAL1 (e,max_CLPP=0.49;s,max_CLPP=0.05), LSMEM2 (e,max_CLPP=0.01), RASSF1 (e,max_CLPP=0.11;s,max_CLPP=0.49), RASSF1-AS1 (e,max_CLPP=0.37), SEMA3B (e,max_CLPP=0.04), SEMA3B-AS1 (e,max_CLPP=0.05;s,max_CLPP=0.17), TMEM115 (e,max_CLPP=0.21), U73166.2 (e,max_CLPP=0.07;s,max_CLPP=0.09)	C3orf18 (e[1+]), CACNA2D2 (e[2-]), CYB561D2 (e[14-];s[1+]), GNAI2 (e[2-];s[10+,8-]), HEMK1 (e[2-];s[9+]), HYAL1 (e[9+];s[1-]), LSMEM2 (e[1+]), RASSF1 (e[6+];s[4+,6-]), RASSF1-AS1 (e[6+]), SEMA3B (e[3+]), SEMA3B-AS1 (e[3+];s[2+,3-]), TMEM115 (e[1+]), U73166.2 (e[3-];s[4+])	C3orf18 (e[1+],max_CLPP=0.1), CACNA2D2 (e[2-],max_CLPP=0.16), CYB561D2 (e[14-],max_CLPP=0.49;s[1+],max_CLPP=0.07), GNAI2 (s[10+,8-],max_CLPP=0.47;e[2-],max_CLPP=0.14), HEMK1 (s[9+],max_CLPP=0.42;e[2-],max_CLPP=0.14), HYAL1 (e[9+],max_CLPP=0.49;s[1-],max_CLPP=0.05), LSMEM2 (e[1+],max_CLPP=0.01), RASSF1 (s[4+,6-],max_CLPP=0.49;e[6+],max_CLPP=0.11), RASSF1-AS1 (e[6+],max_CLPP=0.37), SEMA3B (e[3+],max_CLPP=0.04), SEMA3B-AS1 (s[2+,3-],max_CLPP=0.17;e[3+],max_CLPP=0.05), TMEM115 (e[1+],max_CLPP=0.21), U73166.2 (s[4+],max_CLPP=0.09;e[3-],max_CLPP=0.07)	Brain_Caudate_basal_ganglia, Breast_Mammary_Tissue, Lung, Adipose_Subcutaneous, Whole_Blood, Thyroid, Skin_Sun_Exposed_Lower_leg, Testis, Brain_Cerebellum, Muscle_Skeletal, Pancreas, Heart_Atrial_Appendage, Artery_Aorta, Cells_Cultured_fibroblasts, Esophagus_Mucosa, Esophagus_Gastroesophageal_Junction, Skin_Not_Sun_Exposed_Suprapubic, Esophagus_Muscularis, Adipose_Visceral_Omentum, Nerve_Tibial, Stomach, Heart_Left_Ventricle, Artery_Tibial, Brain_Hippocampus, Pituitary, Liver, Adrenal_Gland, Brain_Cortex, Brain_Spinal_cord_cervical_c-1, Minor_Salivary_Gland, Uterus, Prostate, Brain_Frontal_Cortex_BA9, Ovary, Spleen	NA	2	1	LSMEM2	0	0	NA	0	NA	1	LSMEM2 (e)	LSMEM2 (e,max_RCP=0.21)	LSMEM2 (e[1+,1-])	LSMEM2 (e[1+,1-],max_RCP=0.21)	Testis, Heart_Atrial_Appendage	54	113	14	SEMA3B-AS1,HYAL1,CYB561D2,RASSF1-AS1,RASSF1,GNAI2,U73166.2,C3orf18,HEMK1,CACNA2D2,LSMEM2,SEMA3B,TMEM115	60	48	7	GNAI2,SEMA3B-AS1,HYAL1,RASSF1,HEMK1,U73166.2,CYB561D2	12	GNAI2-chr3:50256610:50256723,GNAI2-chr3:50256320:50256723,SEMA3B-AS1-chr3:50266887:50267469,HYAL1-chr3:50302980:50303788,RASSF1-chr3:50332154:50337905,HEMK1-chr3:50571801:50577052,RASSF1-chr3:50338011:50340556,U73166.2-chr3:50261316:50262967,CYB561D2-chr3:50366331:50367796,RASSF1-chr3:50332154:50337173,SEMA3B-AS1-chr3:50266887:50267281,RASSF1-chr3:50332154:50340556	117	14	C3orf18 (e), CACNA2D2 (e), CYB561D2 (e,s), GNAI2 (e,s), HEMK1 (e,s), HYAL1 (e,s), LSMEM2 (e), RASSF1 (e,s), RASSF1-AS1 (e), SEMA3B (e), SEMA3B-AS1 (e,s), TMEM115 (e), U73166.2 (e,s)	Brain_Caudate_basal_ganglia, Breast_Mammary_Tissue, Lung, Adipose_Subcutaneous, Whole_Blood, Thyroid, Skin_Sun_Exposed_Lower_leg, Testis, Brain_Cerebellum, Muscle_Skeletal, Pancreas, Heart_Atrial_Appendage, Artery_Aorta, Cells_Cultured_fibroblasts, Esophagus_Mucosa, Esophagus_Gastroesophageal_Junction, Skin_Not_Sun_Exposed_Suprapubic, Esophagus_Muscularis, Adipose_Visceral_Omentum, Nerve_Tibial, Stomach, Heart_Left_Ventricle, Artery_Tibial, Brain_Hippocampus, Pituitary, Liver, Adrenal_Gland, Brain_Cortex, Brain_Spinal_cord_cervical_c-1, Minor_Salivary_Gland, Uterus, Prostate, Brain_Frontal_Cortex_BA9, Ovary, Spleen	1	LSMEM2	0	NA	0	NA	1	LSMEM2	1	LSMEM2					SEMA3F	0	0
IOP	chr9:126646919:C:T	rs6478750	chr9:126646919:T:C	chr9	126646919	0.118	0.118	NA	4.1e-19	126510070	126711130	201	IOP_also_POAG	1	1	0	0	NA	4	1	0	0	NA	0	NA	1	0	NA	NA	NA	NA	NA	NA	2	2	LMX1B,RP11-205K6.1	0	0	NA	0	NA	2	LMX1B (e), RP11-205K6.1 (e)	LMX1B (e,max_RCP=0.11), RP11-205K6.1 (e,max_RCP=0.47)	LMX1B (e[1+]), RP11-205K6.1 (e[1-])	LMX1B (e[1+],max_RCP=0.11), RP11-205K6.1 (e[1-],max_RCP=0.47)	Adipose_Subcutaneous, Testis	2	3	2	LMX1B,RP11-205K6.1	1	0	0	NA	0	NA	3	2	LMX1B (e), RP11-205K6.1 (e)	Adipose_Subcutaneous, Testis	0	NA	0	NA	0	NA	0	NA	0	NA					LMX1B	1	1
IOP	chr8:107422472:G:A	rs4496939	chr8:107422472:A:G	chr8	107422472	-0.118	0.118	NA	2.7e-18	107331455	107564048	232	IOP_also_POAG	5	3	0	0	NA	0	0	0	0	NA	0	NA	3	0	NA	NA	NA	NA	NA	NA	1	1	ANGPT1	0	0	NA	0	NA	1	ANGPT1 (e)	ANGPT1 (e,max_RCP=0.23)	ANGPT1 (e[1-])	ANGPT1 (e[1-],max_RCP=0.23)	Brain_Cerebellar_Hemisphere	1	3	1	ANGPT1	0	0	0	NA	0	NA	3	1	ANGPT1 (e)	Brain_Cerebellar_Hemisphere	0	NA	0	NA	0	NA	0	NA	0	NA					ANGPT1	1	0
IOP	chr6:2095801:C:T	rs6914086	chr6:2095801:T:C	chr6	2095801	0.114	0.114	NA	2.9e-19	1868028	2255778	387	IOP_also_POAG	24	12	1	1	FOXC1	37	2	1	1	RIPK1	1	RIPK1-chr6:3081116:3082547	12	2	FOXC1 (e), RIPK1 (s)	FOXC1 (e,max_CLPP=0.74), RIPK1 (s,max_CLPP=0.03)	FOXC1 (e[1+]), RIPK1 (s[1-])	FOXC1 (e[1+],max_CLPP=0.74), RIPK1 (s[1-],max_CLPP=0.03)	Thyroid, Muscle_Skeletal	NA	0	0	NA	0	0	NA	0	NA	0	NA	NA	NA	NA	NA	1	12	1	FOXC1	2	1	1	RIPK1	1	RIPK1-chr6:3081116:3082547	12	2	FOXC1 (e), RIPK1 (s)	Thyroid, Muscle_Skeletal	0	NA	0	NA	0	NA	0	NA	0	NA					GMDS	0	0
IOP	chr9:127100889:G:A	rs11795066	chr9:127100889:G:A	chr9	127100889	-0.114	0.114	NA	1.5e-18	126803723	127585817	782	IOP_also_POAG	288	31	5	2	RALGPS1,ANGPTL2	131	16	1	1	RALGPS1	1	RALGPS1-chr9:127069356:127111744	33	2	ANGPTL2 (e), RALGPS1 (e,s)	ANGPTL2 (e,max_CLPP=0.27), RALGPS1 (e,max_CLPP=0.27;s,max_CLPP=0.27)	ANGPTL2 (e[1+,2-]), RALGPS1 (e[2+];s[1+])	ANGPTL2 (e[1+,2-],max_CLPP=0.27), RALGPS1 (e[2+],max_CLPP=0.27;s[1+],max_CLPP=0.27)	Brain_Cerebellum, Muscle_Skeletal, Esophagus_Mucosa, Nerve_Tibial, Testis	NA	0	0	NA	0	0	NA	0	NA	0	NA	NA	NA	NA	NA	5	31	2	RALGPS1,ANGPTL2	16	1	1	RALGPS1	1	RALGPS1-chr9:127069356:127111744	33	2	ANGPTL2 (e), RALGPS1 (e,s)	Brain_Cerebellum, Muscle_Skeletal, Esophagus_Mucosa, Nerve_Tibial, Testis	0	NA	0	NA	0	NA	0	NA	0	NA					RALGPS1	1	1
IOP	chr8:106828611:G:T	rs72684536	chr8:106828611:G:T	chr8	106828611	0.112	0.112	NA	1.8e-16	106476582	106973459	496	IOP_not_POAG	23	5	3	1	OXR1	2	1	0	0	NA	0	NA	5	1	OXR1 (e)	OXR1 (e,max_CLPP=0.39)	OXR1 (e[3+])	OXR1 (e[3+],max_CLPP=0.39)	Esophagus_Muscularis, Adipose_Visceral_Omentum, Artery_Tibial	NA	0	0	NA	0	0	NA	0	NA	0	NA	NA	NA	NA	NA	3	5	1	OXR1	1	0	0	NA	0	NA	5	1	OXR1 (e)	Esophagus_Muscularis, Adipose_Visceral_Omentum, Artery_Tibial	0	NA	0	NA	0	NA	0	NA	0	NA					OXR1	1	0
IOP	chr15:61659036:C:T	rs4775427	chr15:61659036:C:T	chr15	61659036	-0.111	0.111	NA	4.1e-18	61568983	61832714	263	IOP_also_POAG	47	7	5	4	RP11-507B12.1,RP11-507B12.2,RP11-162I7.1,RORA	2	2	0	0	NA	0	NA	7	4	RORA (e), RP11-162I7.1 (e), RP11-507B12.1 (e), RP11-507B12.2 (e)	RORA (e,max_CLPP=0.05), RP11-162I7.1 (e,max_CLPP=0.02), RP11-507B12.1 (e,max_CLPP=0.59), RP11-507B12.2 (e,max_CLPP=0.81)	RORA (e[1-]), RP11-162I7.1 (e[1-]), RP11-507B12.1 (e[1-]), RP11-507B12.2 (e[2-])	RORA (e[1-],max_CLPP=0.05), RP11-162I7.1 (e[1-],max_CLPP=0.02), RP11-507B12.1 (e[1-],max_CLPP=0.59), RP11-507B12.2 (e[2-],max_CLPP=0.81)	Breast_Mammary_Tissue, Skin_Sun_Exposed_Lower_leg, Uterus, Artery_Tibial	NA	8	4	RP11-259A24.1,RP11-507B12.2,RP11-507B12.1,RP11-162I7.1	0	0	NA	0	NA	4	RP11-162I7.1 (e), RP11-259A24.1 (e), RP11-507B12.1 (e), RP11-507B12.2 (e)	RP11-162I7.1 (e,max_RCP=0.13), RP11-259A24.1 (e,max_RCP=0.23), RP11-507B12.1 (e,max_RCP=0.13), RP11-507B12.2 (e,max_RCP=0.98)	RP11-162I7.1 (e[1-]), RP11-259A24.1 (e[2-]), RP11-507B12.1 (e[2-]), RP11-507B12.2 (e[3-])	RP11-162I7.1 (e[1-],max_RCP=0.13), RP11-259A24.1 (e[2-],max_RCP=0.23), RP11-507B12.1 (e[2-],max_RCP=0.13), RP11-507B12.2 (e[3-],max_RCP=0.98)	Adipose_Subcutaneous, Skin_Sun_Exposed_Lower_leg, Artery_Coronary, Adipose_Visceral_Omentum, Uterus, Artery_Tibial	12	7	5	RP11-507B12.1,RP11-507B12.2,RP11-162I7.1,RORA,RP11-259A24.1	2	0	0	NA	0	NA	7	5	RORA (e), RP11-162I7.1 (e), RP11-259A24.1 (e), RP11-507B12.1 (e), RP11-507B12.2 (e)	Breast_Mammary_Tissue, Skin_Sun_Exposed_Lower_leg, Uterus, Artery_Tibial, Adipose_Subcutaneous, Artery_Coronary, Adipose_Visceral_Omentum	3	RP11-507B12.1,RP11-507B12.2,RP11-162I7.1	0	NA	0	NA	3	RP11-507B12.1,RP11-507B12.2,RP11-162I7.1	3	RP11-507B12.1,RP11-507B12.2,RP11-162I7.1					VPS13C	0	0
IOP	chr5:14820308:G:A	rs368503	chr5:14820308:A:G	chr5	14820308	0.111	0.111	NA	5.1e-15	14701290	14908385	207	IOP_also_POAG	28	7	0	0	NA	7	1	1	1	ANKH	1	ANKH-chr5:14769191:14871352	7	1	ANKH (s)	ANKH (s,max_CLPP=0.05)	ANKH (s[1-])	ANKH (s[1-],max_CLPP=0.05)	Muscle_Skeletal	NA	0	0	NA	0	0	NA	0	NA	0	NA	NA	NA	NA	NA	0	7	0	NA	1	1	1	ANKH	1	ANKH-chr5:14769191:14871352	7	1	ANKH (s)	Muscle_Skeletal	0	NA	0	NA	0	NA	0	NA	0	NA					ANKH	1	0
IOP	chr14:52920118:G:C	rs8009633	chr14:52920118:G:C	chr14	52920118	0.11	0.11	NA	7.1e-13	52578884	53055795	476	POAG_EUR_also_IOP	142	12	0	0	NA	28	8	1	1	FERMT2	1	FERMT2-chr14:52890441:52893293	12	1	FERMT2 (s)	FERMT2 (s,max_CLPP=0.17)	FERMT2 (s[1-])	FERMT2 (s[1-],max_CLPP=0.17)	Adipose_Subcutaneous	NA	1	1	FERMT2	6	1	STYX	3	STYX-chr14:52730531:52744852,STYX-chr14:52734878:52744852,STYX-chr14:52730531:52734738	2	FERMT2 (e), STYX (s)	FERMT2 (e,max_RCP=0.13), STYX (s,max_RCP=1.0)	FERMT2 (e[1+]), STYX (s[5+,1-])	FERMT2 (e[1+],max_RCP=0.13), STYX (s[5+,1-],max_RCP=1.0)	Colon_Sigmoid, Adipose_Subcutaneous, Skin_Not_Sun_Exposed_Suprapubic, Pancreas, Skin_Sun_Exposed_Lower_leg, Small_Intestine_Terminal_Ileum, Testis	1	12	1	FERMT2	8	7	2	FERMT2,STYX	4	FERMT2-chr14:52890441:52893293,STYX-chr14:52730531:52744852,STYX-chr14:52734878:52744852,STYX-chr14:52730531:52734738	12	2	FERMT2 (e,s), STYX (s)	Colon_Sigmoid, Adipose_Subcutaneous, Skin_Not_Sun_Exposed_Suprapubic, Pancreas, Skin_Sun_Exposed_Lower_leg, Small_Intestine_Terminal_Ileum, Testis	0	NA	0	NA	0	NA	1	FERMT2	0	NA					FERMT2	1	1
IOP	chr2:101031432:G:A	rs55771809	chr2:101031432:G:A	chr2	101031432	0.109	0.109	NA	1.5e-09	100888622	101357234	468	IOP_not_POAG	161	17	3	2	TBC1D8,SNORD89	119	8	2	2	RNF149,TBC1D8	2	RNF149-chr2:101271744:101272842,TBC1D8-chr2:101040385:101050401	17	3	RNF149 (s), SNORD89 (e), TBC1D8 (e,s)	RNF149 (s,max_CLPP=0.01), SNORD89 (e,max_CLPP=0.08), TBC1D8 (e,max_CLPP=1.0;s,max_CLPP=1.0)	RNF149 (s[1-]), SNORD89 (e[1-]), TBC1D8 (e[2-];s[1-])	RNF149 (s[1-],max_CLPP=0.01), SNORD89 (e[1-],max_CLPP=0.08), TBC1D8 (e[2-],max_CLPP=1.0;s[1-],max_CLPP=1.0)	Brain_Caudate_basal_ganglia, Adipose_Subcutaneous, Retina, Thyroid, Testis	TBC1D8	0	0	NA	3	1	TBC1D8	1	TBC1D8-chr2:101040385:101050401	1	TBC1D8 (s)	TBC1D8 (s,max_RCP=0.49)	TBC1D8 (s[3-])	TBC1D8 (s[3-],max_RCP=0.49)	Cells_Cultured_fibroblasts, Prostate, Testis	3	17	2	TBC1D8,SNORD89	8	4	2	RNF149,TBC1D8	2	RNF149-chr2:101271744:101272842,TBC1D8-chr2:101040385:101050401	17	3	RNF149 (s), SNORD89 (e), TBC1D8 (e,s)	Brain_Caudate_basal_ganglia, Adipose_Subcutaneous, Retina, Thyroid, Testis, Cells_Cultured_fibroblasts, Prostate	0	NA	1	TBC1D8	1	TBC1D8-chr2:101040385:101050401	1	TBC1D8	1	TBC1D8					TBC1D8	1	1
IOP	chr7:116171382:C:A	rs2896175	chr7:116171382:A:C	chr7	116171382	0.108	0.108	NA	1e-16	115888613	116386790	498	IOP_also_POAG	91	12	11	4	TES,AC073130.1,AC006159.5,RP11-667F14.1	32	4	9	1	TES	2	TES-chr7:116210734:116249020,TES-chr7:116250496:116257294	12	4	AC006159.5 (e), AC073130.1 (e), RP11-667F14.1 (e), TES (e,s)	AC006159.5 (e,max_CLPP=0.05), AC073130.1 (e,max_CLPP=0.05), RP11-667F14.1 (e,max_CLPP=0.04), TES (e,max_CLPP=0.06;s,max_CLPP=0.07)	AC006159.5 (e[1+]), AC073130.1 (e[2-]), RP11-667F14.1 (e[2+]), TES (e[6-];s[9-])	AC006159.5 (e[1+],max_CLPP=0.05), AC073130.1 (e[2-],max_CLPP=0.05), RP11-667F14.1 (e[2+],max_CLPP=0.04), TES (s[9-],max_CLPP=0.07;e[6-],max_CLPP=0.06)	Lung, Adrenal_Gland, Adipose_Subcutaneous, Thyroid, Testis, Cells_Cultured_fibroblasts, Nerve_Tibial, Brain_Cortex, Artery_Tibial, Skin_Not_Sun_Exposed_Suprapubic, Artery_Aorta, Colon_Sigmoid, Whole_Blood	NA	3	1	TES	0	0	NA	0	NA	1	TES (e)	TES (e,max_RCP=0.14)	TES (e[1+,2-])	TES (e[1+,2-],max_RCP=0.14)	Cells_Cultured_fibroblasts, Nerve_Tibial, Heart_Left_Ventricle	12	12	4	TES,AC073130.1,AC006159.5,RP11-667F14.1	4	9	1	TES	2	TES-chr7:116210734:116249020,TES-chr7:116250496:116257294	12	4	AC006159.5 (e), AC073130.1 (e), RP11-667F14.1 (e), TES (e,s)	Lung, Adrenal_Gland, Adipose_Subcutaneous, Thyroid, Testis, Cells_Cultured_fibroblasts, Nerve_Tibial, Brain_Cortex, Artery_Tibial, Heart_Left_Ventricle, Skin_Not_Sun_Exposed_Suprapubic, Artery_Aorta, Colon_Sigmoid, Whole_Blood	1	TES	0	NA	0	NA	1	TES	1	TES					TFEC	0	0
IOP	chr16:89752083:C:T	rs3743860	chr16:89752083:T:C	chr16	89752083	0.102	0.102	NA	4.2e-15	89279030	90094871	815	IOP_not_POAG	987	57	37	11	GAS8,ZNF276,SPIRE2,LINC02166,GAS8-AS1,DBNDD1,RP11-368I7.6,FANCA,VPS9D1-AS1,DPEP1,VPS9D1	380	28	55	3	FANCA,ZNF276,VPS9D1-AS1	4	FANCA-chr16:89762022:89764890,ZNF276-chr16:89729318:89733302,VPS9D1-AS1-chr16:89716637:89717344,ZNF276-chr16:89731084:89733302	57	11	DBNDD1 (e), DPEP1 (e), FANCA (e,s), GAS8 (e), GAS8-AS1 (e), LINC02166 (e), RP11-368I7.6 (e), SPIRE2 (e), VPS9D1 (e), VPS9D1-AS1 (e,s), ZNF276 (e,s)	DBNDD1 (e,max_CLPP=1.0), DPEP1 (e,max_CLPP=0.95), FANCA (e,max_CLPP=1.0;s,max_CLPP=1.0), GAS8 (e,max_CLPP=0.99), GAS8-AS1 (e,max_CLPP=0.9), LINC02166 (e,max_CLPP=0.99), RP11-368I7.6 (e,max_CLPP=0.95), SPIRE2 (e,max_CLPP=1.0), VPS9D1 (e,max_CLPP=0.01), VPS9D1-AS1 (e,max_CLPP=0.93;s,max_CLPP=0.99), ZNF276 (e,max_CLPP=1.0;s,max_CLPP=1.0)	DBNDD1 (e[1-]), DPEP1 (e[1-]), FANCA (e[4+,2-];s[24+]), GAS8 (e[3-]), GAS8-AS1 (e[1-]), LINC02166 (e[4+]), RP11-368I7.6 (e[1+]), SPIRE2 (e[10-]), VPS9D1 (e[1+]), VPS9D1-AS1 (e[2+];s[1+]), ZNF276 (e[7-];s[28+,2-])	DBNDD1 (e[1-],max_CLPP=1.0), DPEP1 (e[1-],max_CLPP=0.95), FANCA (s[24+],max_CLPP=1.0;e[4+,2-],max_CLPP=1.0), GAS8 (e[3-],max_CLPP=0.99), GAS8-AS1 (e[1-],max_CLPP=0.9), LINC02166 (e[4+],max_CLPP=0.99), RP11-368I7.6 (e[1+],max_CLPP=0.95), SPIRE2 (e[10-],max_CLPP=1.0), VPS9D1 (e[1+],max_CLPP=0.01), VPS9D1-AS1 (s[1+],max_CLPP=0.99;e[2+],max_CLPP=0.93), ZNF276 (s[28+,2-],max_CLPP=1.0;e[7-],max_CLPP=1.0)	Brain_Caudate_basal_ganglia, Lung, Adipose_Subcutaneous, Spleen, Skin_Sun_Exposed_Lower_leg, Testis, Colon_Sigmoid, Brain_Cerebellum, Pancreas, Heart_Atrial_Appendage, Brain_Nucleus_accumbens_basal_ganglia, Brain_Putamen_basal_ganglia, Artery_Aorta, Cells_Cultured_fibroblasts, Esophagus_Mucosa, Esophagus_Gastroesophageal_Junction, Cells_EBV-transformed_lymphocytes, Artery_Coronary, Nerve_Tibial, Uterus, Brain_Anterior_cingulate_cortex_BA24, Artery_Tibial, Brain_Hippocampus, Pituitary, Liver, Vagina, Adrenal_Gland, Brain_Cortex, Brain_Cerebellar_Hemisphere, Breast_Mammary_Tissue, Adipose_Visceral_Omentum, Colon_Transverse, Minor_Salivary_Gland, Skin_Not_Sun_Exposed_Suprapubic, Stomach, Esophagus_Muscularis, Prostate, Thyroid, Whole_Blood, Small_Intestine_Terminal_Ileum, Ovary, Muscle_Skeletal	NA	45	7	VPS9D1,SPATA2L,ZNF276,CHMP1A,SPIRE2,FANCA,DPEP1	34	6	ZNF276,SPATA2L,CHMP1A,CDK10,FANCA,VPS9D1	14	ZNF276-chr16:89731084:89733302,SPATA2L-chr16:89701233:89701491,ZNF276-chr16:89729318:89733302,SPATA2L-chr16:89701233:89701628,CHMP1A-chr16:89647331:89649351,CDK10-chr16:89694788:89694931,CDK10-chr16:89695070:89695293,FANCA-chr16:89762022:89764890,CDK10-chr16:89687815:89690553,VPS9D1-chr16:89719102:89720763,CDK10-chr16:89689324:89690553,FANCA-chr16:89762022:89762638,FANCA-chr16:89762793:89764890,ZNF276-chr16:89729318:89729931	8	CDK10 (s), CHMP1A (e,s), DPEP1 (e), FANCA (e,s), SPATA2L (e,s), SPIRE2 (e), VPS9D1 (e,s), ZNF276 (e,s)	CDK10 (s,max_RCP=0.18), CHMP1A (e,max_RCP=0.5;s,max_RCP=0.5), DPEP1 (e,max_RCP=0.98), FANCA (e,max_RCP=0.13;s,max_RCP=0.18), SPATA2L (e,max_RCP=1.0;s,max_RCP=0.84), SPIRE2 (e,max_RCP=0.28), VPS9D1 (e,max_RCP=1.0;s,max_RCP=0.12), ZNF276 (e,max_RCP=1.0;s,max_RCP=0.94)	CDK10 (s[3+,2-]), CHMP1A (e[6-];s[3+]), DPEP1 (e[1-]), FANCA (e[1-];s[1+,1-]), SPATA2L (e[16-];s[9+,6-]), SPIRE2 (e[2+]), VPS9D1 (e[2+,3-];s[1+]), ZNF276 (e[14-];s[3+,5-])	CDK10 (s[3+,2-],max_RCP=0.18), CHMP1A (s[3+],max_RCP=0.5;e[6-],max_RCP=0.5), DPEP1 (e[1-],max_RCP=0.98), FANCA (s[1+,1-],max_RCP=0.18;e[1-],max_RCP=0.13), SPATA2L (e[16-],max_RCP=1.0;s[9+,6-],max_RCP=0.84), SPIRE2 (e[2+],max_RCP=0.28), VPS9D1 (e[2+,3-],max_RCP=1.0;s[1+],max_RCP=0.12), ZNF276 (e[14-],max_RCP=1.0;s[3+,5-],max_RCP=0.94)	Brain_Caudate_basal_ganglia, Breast_Mammary_Tissue, Lung, Adrenal_Gland, Adipose_Subcutaneous, Whole_Blood, Thyroid, Skin_Sun_Exposed_Lower_leg, Prostate, Colon_Sigmoid, Brain_Cerebellum, Heart_Atrial_Appendage, Brain_Putamen_basal_ganglia, Artery_Aorta, Cells_Cultured_fibroblasts, Esophagus_Mucosa, Esophagus_Gastroesophageal_Junction, Colon_Transverse, Esophagus_Muscularis, Artery_Coronary, Adipose_Visceral_Omentum, Nerve_Tibial, Stomach, Brain_Anterior_cingulate_cortex_BA24, Heart_Left_Ventricle, Ovary, Brain_Cortex, Artery_Tibial, Pituitary, Brain_Cerebellar_Hemisphere, Skin_Not_Sun_Exposed_Suprapubic, Muscle_Skeletal, Testis	77	57	13	GAS8,ZNF276,SPIRE2,LINC02166,GAS8-AS1,DBNDD1,RP11-368I7.6,FANCA,VPS9D1-AS1,DPEP1,VPS9D1,SPATA2L,CHMP1A	28	80	7	FANCA,ZNF276,VPS9D1-AS1,SPATA2L,CHMP1A,CDK10,VPS9D1	15	FANCA-chr16:89762022:89764890,ZNF276-chr16:89729318:89733302,VPS9D1-AS1-chr16:89716637:89717344,ZNF276-chr16:89731084:89733302,SPATA2L-chr16:89701233:89701491,SPATA2L-chr16:89701233:89701628,CHMP1A-chr16:89647331:89649351,CDK10-chr16:89694788:89694931,CDK10-chr16:89695070:89695293,CDK10-chr16:89687815:89690553,VPS9D1-chr16:89719102:89720763,CDK10-chr16:89689324:89690553,FANCA-chr16:89762022:89762638,FANCA-chr16:89762793:89764890,ZNF276-chr16:89729318:89729931	57	14	CDK10 (s), CHMP1A (e,s), DBNDD1 (e), DPEP1 (e), FANCA (e,s), GAS8 (e), GAS8-AS1 (e), LINC02166 (e), RP11-368I7.6 (e), SPATA2L (e,s), SPIRE2 (e), VPS9D1 (e,s), VPS9D1-AS1 (e,s), ZNF276 (e,s)	Brain_Caudate_basal_ganglia, Lung, Adipose_Subcutaneous, Spleen, Skin_Sun_Exposed_Lower_leg, Testis, Colon_Sigmoid, Brain_Cerebellum, Pancreas, Heart_Atrial_Appendage, Brain_Nucleus_accumbens_basal_ganglia, Brain_Putamen_basal_ganglia, Artery_Aorta, Cells_Cultured_fibroblasts, Esophagus_Mucosa, Esophagus_Gastroesophageal_Junction, Cells_EBV-transformed_lymphocytes, Artery_Coronary, Nerve_Tibial, Uterus, Brain_Anterior_cingulate_cortex_BA24, Artery_Tibial, Brain_Hippocampus, Pituitary, Breast_Mammary_Tissue, Adrenal_Gland, Whole_Blood, Thyroid, Prostate, Colon_Transverse, Esophagus_Muscularis, Adipose_Visceral_Omentum, Stomach, Heart_Left_Ventricle, Ovary, Brain_Cortex, Liver, Vagina, Brain_Cerebellar_Hemisphere, Minor_Salivary_Gland, Skin_Not_Sun_Exposed_Suprapubic, Small_Intestine_Terminal_Ileum, Muscle_Skeletal	5	ZNF276,SPIRE2,FANCA,DPEP1,VPS9D1	2	FANCA,ZNF276	3	FANCA-chr16:89762022:89764890,ZNF276-chr16:89729318:89733302,ZNF276-chr16:89731084:89733302	5	ZNF276,SPIRE2,FANCA,DPEP1,VPS9D1	5	ZNF276,SPIRE2,FANCA,DPEP1,VPS9D1					FANCA	1	1
IOP	chr18:76363284:G:T	rs41506447	chr18:76363284:T:G	chr18	76363284	-0.101	0.101	NA	2.3e-08	76308607	76420083	111	IOP_not_POAG	7	3	0	0	NA	3	2	0	0	NA	0	NA	3	0	NA	NA	NA	NA	NA	NA	3	1	ZNF516	1	1	ZNF516	1	ZNF516-chr18:76358608:76359296	1	ZNF516 (e,s)	ZNF516 (e,max_RCP=1.0;s,max_RCP=0.58)	ZNF516 (e[3+];s[1-])	ZNF516 (e[3+],max_RCP=1.0;s[1-],max_RCP=0.58)	Adipose_Subcutaneous, Thyroid, Nerve_Tibial, Skin_Not_Sun_Exposed_Suprapubic	3	3	1	ZNF516	2	1	1	ZNF516	1	ZNF516-chr18:76358608:76359296	3	1	ZNF516 (e,s)	Adipose_Subcutaneous, Thyroid, Nerve_Tibial, Skin_Not_Sun_Exposed_Suprapubic	0	NA	0	NA	0	NA	0	NA	0	NA					ZNF516	1	0
IOP	chr11:86789159:C:T	rs11606902	chr11:86789159:C:T	chr11	86789159	-0.098	0.098	NA	6.1e-10	86666300	86916653	250	IOP_also_POAG	77	12	13	3	PRSS23,RP11-762L8.6,ME3	3	1	1	1	ME3	1	ME3-chr11:86464128:86465091	12	3	ME3 (e,s), PRSS23 (e), RP11-762L8.6 (e)	ME3 (e,max_CLPP=1.0;s,max_CLPP=0.07), PRSS23 (e,max_CLPP=1.0), RP11-762L8.6 (e,max_CLPP=1.0)	ME3 (e[3-];s[1+]), PRSS23 (e[7-]), RP11-762L8.6 (e[3-])	ME3 (e[3-],max_CLPP=1.0;s[1+],max_CLPP=0.07), PRSS23 (e[7-],max_CLPP=1.0), RP11-762L8.6 (e[3-],max_CLPP=1.0)	Adipose_Subcutaneous, Prostate, Cells_Cultured_fibroblasts, Esophagus_Mucosa, Esophagus_Muscularis, Adipose_Visceral_Omentum, Nerve_Tibial, Retina, Pancreas	PRSS23	4	3	PRSS23,ME3,CTD-2005H7.1	0	0	NA	0	NA	3	CTD-2005H7.1 (e), ME3 (e), PRSS23 (e)	CTD-2005H7.1 (e,max_RCP=0.11), ME3 (e,max_RCP=0.18), PRSS23 (e,max_RCP=0.26)	CTD-2005H7.1 (e[1-]), ME3 (e[1-]), PRSS23 (e[2-])	CTD-2005H7.1 (e[1-],max_RCP=0.11), ME3 (e[1-],max_RCP=0.18), PRSS23 (e[2-],max_RCP=0.26)	Prostate, Nerve_Tibial	14	12	4	PRSS23,RP11-762L8.6,ME3,CTD-2005H7.1	1	1	1	ME3	1	ME3-chr11:86464128:86465091	12	4	CTD-2005H7.1 (e), ME3 (e,s), PRSS23 (e), RP11-762L8.6 (e)	Adipose_Subcutaneous, Prostate, Cells_Cultured_fibroblasts, Esophagus_Mucosa, Esophagus_Muscularis, Adipose_Visceral_Omentum, Nerve_Tibial, Retina, Pancreas	2	PRSS23,ME3	0	NA	0	NA	2	PRSS23,ME3	2	PRSS23,ME3					PRSS23	1	1
IOP	chr11:78374959:C:T	rs10793308	chr11:78374959:C:T	chr11	78374959	0.098	0.098	NA	1.7e-08	77983122	78689085	705	IOP_not_POAG	456	24	13	4	NARS2,RP11-452H21.4,GAB2,USP35	134	15	1	1	NARS2	1	NARS2-chr11:78478475:78478585	25	4	GAB2 (e), NARS2 (e,s), RP11-452H21.4 (e), USP35 (e)	GAB2 (e,max_CLPP=0.04), NARS2 (e,max_CLPP=0.02;s,max_CLPP=0.01), RP11-452H21.4 (e,max_CLPP=0.06), USP35 (e,max_CLPP=0.02)	GAB2 (e[2+,2-]), NARS2 (e[3+];s[1-]), RP11-452H21.4 (e[4-]), USP35 (e[2-])	GAB2 (e[2+,2-],max_CLPP=0.04), NARS2 (e[3+],max_CLPP=0.02;s[1-],max_CLPP=0.01), RP11-452H21.4 (e[4-],max_CLPP=0.06), USP35 (e[2-],max_CLPP=0.02)	Adipose_Subcutaneous, Spleen, Whole_Blood, Skin_Sun_Exposed_Lower_leg, Liver, Brain_Cerebellum, Muscle_Skeletal, Pancreas, Skin_Not_Sun_Exposed_Suprapubic, Brain_Cerebellar_Hemisphere, Brain_Anterior_cingulate_cortex_BA24, Ovary, Artery_Aorta	NA	4	2	NARS2,USP35	0	0	NA	0	NA	2	NARS2 (e), USP35 (e)	NARS2 (e,max_RCP=0.98), USP35 (e,max_RCP=0.1)	NARS2 (e[3+]), USP35 (e[1-])	NARS2 (e[3+],max_RCP=0.98), USP35 (e[1-],max_RCP=0.1)	Spleen, Whole_Blood, Minor_Salivary_Gland	17	24	4	NARS2,RP11-452H21.4,GAB2,USP35	15	1	1	NARS2	1	NARS2-chr11:78478475:78478585	25	4	GAB2 (e), NARS2 (e,s), RP11-452H21.4 (e), USP35 (e)	Adipose_Subcutaneous, Spleen, Whole_Blood, Skin_Sun_Exposed_Lower_leg, Liver, Brain_Cerebellum, Muscle_Skeletal, Pancreas, Skin_Not_Sun_Exposed_Suprapubic, Brain_Cerebellar_Hemisphere, Brain_Anterior_cingulate_cortex_BA24, Ovary, Minor_Salivary_Gland, Artery_Aorta	2	NARS2,USP35	0	NA	0	NA	2	NARS2,USP35	2	NARS2,USP35					GAB2	1	1
IOP	chr1:112639117:G:C	rs61818802	chr1:112639117:C:G	chr1	112639117	-0.097	0.097	NA	6.1e-10	112429797	112761645	331	IOP_also_POAG	181	14	5	3	MOV10,CAPZA1,RHOC	112	5	0	0	NA	0	NA	14	3	CAPZA1 (e), MOV10 (e), RHOC (e)	CAPZA1 (e,max_CLPP=0.02), MOV10 (e,max_CLPP=0.07), RHOC (e,max_CLPP=0.01)	CAPZA1 (e[3-]), MOV10 (e[1+]), RHOC (e[1-])	CAPZA1 (e[3-],max_CLPP=0.02), MOV10 (e[1+],max_CLPP=0.07), RHOC (e[1-],max_CLPP=0.01)	Skin_Sun_Exposed_Lower_leg, Brain_Cerebellum, Artery_Aorta, Brain_Cerebellar_Hemisphere, Nerve_Tibial	NA	5	2	MOV10,RHOC	4	3	MOV10,ST7L,RHOC	4	MOV10-chr1:112674729:112674848,MOV10-chr1:112674729:112674832,ST7L-chr1:112550693:112576986,RHOC-chr1:112703806:112705053	3	MOV10 (e,s), RHOC (e,s), ST7L (s)	MOV10 (e,max_RCP=0.93;s,max_RCP=0.67), RHOC (e,max_RCP=0.22;s,max_RCP=0.11), ST7L (s,max_RCP=0.2)	MOV10 (e[4+];s[2-]), RHOC (e[1-];s[1-]), ST7L (s[1-])	MOV10 (e[4+],max_RCP=0.93;s[2-],max_RCP=0.67), RHOC (e[1-],max_RCP=0.22;s[1-],max_RCP=0.11), ST7L (s[1-],max_RCP=0.2)	Adipose_Subcutaneous, Spleen, Skin_Sun_Exposed_Lower_leg, Artery_Aorta, Skin_Not_Sun_Exposed_Suprapubic, Adrenal_Gland, Nerve_Tibial, Heart_Left_Ventricle	10	14	3	MOV10,CAPZA1,RHOC	5	4	3	MOV10,ST7L,RHOC	4	MOV10-chr1:112674729:112674848,MOV10-chr1:112674729:112674832,ST7L-chr1:112550693:112576986,RHOC-chr1:112703806:112705053	14	4	CAPZA1 (e), MOV10 (e,s), RHOC (e,s), ST7L (s)	Skin_Sun_Exposed_Lower_leg, Brain_Cerebellum, Artery_Aorta, Brain_Cerebellar_Hemisphere, Nerve_Tibial, Adipose_Subcutaneous, Spleen, Skin_Not_Sun_Exposed_Suprapubic, Adrenal_Gland, Heart_Left_Ventricle	2	MOV10,RHOC	0	NA	0	NA	2	MOV10,RHOC	2	MOV10,RHOC					CAPZA1	1	1
IOP	chr1:169089868:G:T	rs1200113	chr1:169089868:T:G	chr1	169089868	0.097	0.097	NA	6e-11	168963625	169159752	196	IOP_not_POAG	98	11	1	1	RP5-1018K9.1	46	3	0	0	NA	0	NA	11	1	RP5-1018K9.1 (e)	RP5-1018K9.1 (e,max_CLPP=0.09)	RP5-1018K9.1 (e[1+])	RP5-1018K9.1 (e[1+],max_CLPP=0.09)	Kidney_Cortex	NA	0	0	NA	0	0	NA	0	NA	0	NA	NA	NA	NA	NA	1	11	1	RP5-1018K9.1	3	0	0	NA	0	NA	11	1	RP5-1018K9.1 (e)	Kidney_Cortex	0	NA	0	NA	0	NA	0	NA	0	NA					LINC00970	0	0
IOP	chr3:50143702:G:T	rs2526385	chr3:50143702:T:G	chr3	50143702	0.096	0.096	NA	3e-09	49099706	51176533	2076	IOP_not_POAG	1268	111	53	16	SEMA3B-AS1,HYAL1,CYB561D2,RASSF1-AS1,GNAI2,U73166.2,RASSF1,C3orf18,HEMK1,CACNA2D2,LSMEM2,SEMA3B,IFRD2,TUSC2,TMEM115	492	60	48	7	GNAI2,SEMA3B-AS1,RASSF1,HEMK1,CYB561D2,U73166.2	12	GNAI2-chr3:50256610:50256723,GNAI2-chr3:50256320:50256723,SEMA3B-AS1-chr3:50266887:50267469,SEMA3B-AS1-chr3:50266887:50267281,RASSF1-chr3:50332154:50337905,HEMK1-chr3:50571801:50577052,RASSF1-chr3:50338011:50340556,CYB561D2-chr3:50366331:50367796,RASSF1-chr3:50332154:50337173,RASSF1-chr3:50332154:50340556,U73166.2-chr3:50261316:50262967	116	16	C3orf18 (e), CACNA2D2 (e), CYB561D2 (e,s), GNAI2 (e,s), HEMK1 (e,s), HYAL1 (e), IFRD2 (e), LSMEM2 (e), RASSF1 (e,s), RASSF1-AS1 (e), SEMA3B (e), SEMA3B-AS1 (e,s), TMEM115 (e), TUSC2 (e), U73166.2 (e,s)	C3orf18 (e,max_CLPP=0.1), CACNA2D2 (e,max_CLPP=0.01), CYB561D2 (e,max_CLPP=0.49;s,max_CLPP=0.07), GNAI2 (e,max_CLPP=0.14;s,max_CLPP=0.47), HEMK1 (e,max_CLPP=0.14;s,max_CLPP=0.42), HYAL1 (e,max_CLPP=0.49), IFRD2 (e,max_CLPP=0.06), LSMEM2 (e,max_CLPP=0.01), RASSF1 (e,max_CLPP=0.11;s,max_CLPP=0.5), RASSF1-AS1 (e,max_CLPP=0.37), SEMA3B (e,max_CLPP=0.05), SEMA3B-AS1 (e,max_CLPP=0.02;s,max_CLPP=0.17), TMEM115 (e,max_CLPP=0.21), TUSC2 (e,max_CLPP=0.01), U73166.2 (e,max_CLPP=0.09;s,max_CLPP=0.09)	C3orf18 (e[1+]), CACNA2D2 (e[1-]), CYB561D2 (e[12-];s[1+]), GNAI2 (e[2-];s[10+,8-]), HEMK1 (e[2-];s[9+]), HYAL1 (e[10+]), IFRD2 (e[1-]), LSMEM2 (e[1+]), RASSF1 (e[6+];s[4+,6-]), RASSF1-AS1 (e[6+]), SEMA3B (e[3+]), SEMA3B-AS1 (e[2+];s[2+,4-]), TMEM115 (e[1+]), TUSC2 (e[1+]), U73166.2 (e[4-];s[3+])	C3orf18 (e[1+],max_CLPP=0.1), CACNA2D2 (e[1-],max_CLPP=0.01), CYB561D2 (e[12-],max_CLPP=0.49;s[1+],max_CLPP=0.07), GNAI2 (s[10+,8-],max_CLPP=0.47;e[2-],max_CLPP=0.14), HEMK1 (s[9+],max_CLPP=0.42;e[2-],max_CLPP=0.14), HYAL1 (e[10+],max_CLPP=0.49), IFRD2 (e[1-],max_CLPP=0.06), LSMEM2 (e[1+],max_CLPP=0.01), RASSF1 (s[4+,6-],max_CLPP=0.5;e[6+],max_CLPP=0.11), RASSF1-AS1 (e[6+],max_CLPP=0.37), SEMA3B (e[3+],max_CLPP=0.05), SEMA3B-AS1 (s[2+,4-],max_CLPP=0.17;e[2+],max_CLPP=0.02), TMEM115 (e[1+],max_CLPP=0.21), TUSC2 (e[1+],max_CLPP=0.01), U73166.2 (s[3+],max_CLPP=0.09;e[4-],max_CLPP=0.09)	Brain_Caudate_basal_ganglia, Breast_Mammary_Tissue, Lung, Adipose_Subcutaneous, Whole_Blood, Thyroid, Skin_Sun_Exposed_Lower_leg, Testis, Brain_Cerebellum, Minor_Salivary_Gland, Muscle_Skeletal, Pancreas, Heart_Atrial_Appendage, Artery_Aorta, Cells_Cultured_fibroblasts, Esophagus_Mucosa, Esophagus_Gastroesophageal_Junction, Skin_Not_Sun_Exposed_Suprapubic, Esophagus_Muscularis, Brain_Cerebellar_Hemisphere, Adipose_Visceral_Omentum, Nerve_Tibial, Stomach, Heart_Left_Ventricle, Artery_Tibial, Brain_Hippocampus, Pituitary, Liver, Adrenal_Gland, Brain_Cortex, Brain_Spinal_cord_cervical_c-1, Uterus, Prostate, Brain_Frontal_Cortex_BA9, Ovary, Spleen	NA	2	1	LSMEM2	0	0	NA	0	NA	1	LSMEM2 (e)	LSMEM2 (e,max_RCP=0.21)	LSMEM2 (e[1+,1-])	LSMEM2 (e[1+,1-],max_RCP=0.21)	Testis, Heart_Atrial_Appendage	54	111	16	SEMA3B-AS1,HYAL1,CYB561D2,RASSF1-AS1,GNAI2,U73166.2,RASSF1,C3orf18,HEMK1,CACNA2D2,LSMEM2,SEMA3B,IFRD2,TUSC2,TMEM115	60	48	7	GNAI2,SEMA3B-AS1,RASSF1,HEMK1,CYB561D2,U73166.2	11	GNAI2-chr3:50256610:50256723,GNAI2-chr3:50256320:50256723,SEMA3B-AS1-chr3:50266887:50267469,SEMA3B-AS1-chr3:50266887:50267281,RASSF1-chr3:50332154:50337905,HEMK1-chr3:50571801:50577052,RASSF1-chr3:50338011:50340556,CYB561D2-chr3:50366331:50367796,RASSF1-chr3:50332154:50337173,RASSF1-chr3:50332154:50340556,U73166.2-chr3:50261316:50262967	116	16	C3orf18 (e), CACNA2D2 (e), CYB561D2 (e,s), GNAI2 (e,s), HEMK1 (e,s), HYAL1 (e), IFRD2 (e), LSMEM2 (e), RASSF1 (e,s), RASSF1-AS1 (e), SEMA3B (e), SEMA3B-AS1 (e,s), TMEM115 (e), TUSC2 (e), U73166.2 (e,s)	Brain_Caudate_basal_ganglia, Breast_Mammary_Tissue, Lung, Adipose_Subcutaneous, Whole_Blood, Thyroid, Skin_Sun_Exposed_Lower_leg, Testis, Brain_Cerebellum, Minor_Salivary_Gland, Muscle_Skeletal, Pancreas, Heart_Atrial_Appendage, Artery_Aorta, Cells_Cultured_fibroblasts, Esophagus_Mucosa, Esophagus_Gastroesophageal_Junction, Skin_Not_Sun_Exposed_Suprapubic, Esophagus_Muscularis, Brain_Cerebellar_Hemisphere, Adipose_Visceral_Omentum, Nerve_Tibial, Stomach, Heart_Left_Ventricle, Artery_Tibial, Brain_Hippocampus, Pituitary, Liver, Adrenal_Gland, Brain_Cortex, Brain_Spinal_cord_cervical_c-1, Uterus, Prostate, Brain_Frontal_Cortex_BA9, Ovary, Spleen	1	LSMEM2	0	NA	0	NA	1	LSMEM2	1	LSMEM2					SEMA3F-AS1	0	0
IOP	chr22:37788844:C:T	rs6000889	chr22:37788844:C:T	chr22	37788844	0.094	0.094	NA	2e-12	37531706	38151712	620	IOP_also_POAG	468	46	10	5	GCAT,GALR3,ANKRD54,CTA-228A9.3,RP5-1039K5.19	199	18	15	3	GCAT,EIF3L,PICK1	3	GCAT-chr22:37808163:37809949,EIF3L-chr22:37851490:37858679,PICK1-chr22:38065130:38069033	47	7	ANKRD54 (e), CTA-228A9.3 (e), EIF3L (s), GALR3 (e), GCAT (e,s), PICK1 (s), RP5-1039K5.19 (e)	ANKRD54 (e,max_CLPP=0.25), CTA-228A9.3 (e,max_CLPP=0.09), EIF3L (s,max_CLPP=0.28), GALR3 (e,max_CLPP=0.26), GCAT (e,max_CLPP=0.28;s,max_CLPP=0.27), PICK1 (s,max_CLPP=0.14), RP5-1039K5.19 (e,max_CLPP=0.29)	ANKRD54 (e[1+]), CTA-228A9.3 (e[1+]), EIF3L (s[10+]), GALR3 (e[3+]), GCAT (e[2+,2-];s[4+]), PICK1 (s[1+]), RP5-1039K5.19 (e[1+])	ANKRD54 (e[1+],max_CLPP=0.25), CTA-228A9.3 (e[1+],max_CLPP=0.09), EIF3L (s[10+],max_CLPP=0.28), GALR3 (e[3+],max_CLPP=0.26), GCAT (e[2+,2-],max_CLPP=0.28;s[4+],max_CLPP=0.27), PICK1 (s[1+],max_CLPP=0.14), RP5-1039K5.19 (e[1+],max_CLPP=0.29)	Spleen, Thyroid, Liver, Brain_Cerebellum, Pancreas, Brain_Nucleus_accumbens_basal_ganglia, Esophagus_Mucosa, Artery_Tibial, Breast_Mammary_Tissue, Adipose_Subcutaneous, Colon_Transverse, Nerve_Tibial, Skin_Not_Sun_Exposed_Suprapubic, Artery_Aorta, Colon_Sigmoid, Lung, Skin_Sun_Exposed_Lower_leg, Whole_Blood, Brain_Frontal_Cortex_BA9, Pituitary	NA	11	4	TRIOBP,GCAT,H1F0,ANKRD54	31	2	GCAT,C22orf23	3	GCAT-chr22:37808163:37809949,GCAT-chr22:37808163:37810027,C22orf23-chr22:37945125:37947281	5	ANKRD54 (e), C22orf23 (s), GCAT (e,s), H1F0 (e), TRIOBP (e)	ANKRD54 (e,max_RCP=0.24), C22orf23 (s,max_RCP=0.99), GCAT (e,max_RCP=0.29;s,max_RCP=0.24), H1F0 (e,max_RCP=0.21), TRIOBP (e,max_RCP=0.19)	ANKRD54 (e[1+]), C22orf23 (s[1+]), GCAT (e[7+];s[24+,6-]), H1F0 (e[1+]), TRIOBP (e[2-])	ANKRD54 (e[1+],max_RCP=0.24), C22orf23 (s[1+],max_RCP=0.99), GCAT (e[7+],max_RCP=0.29;s[24+,6-],max_RCP=0.24), H1F0 (e[1+],max_RCP=0.21), TRIOBP (e[2-],max_RCP=0.19)	Breast_Mammary_Tissue, Adrenal_Gland, Spleen, Whole_Blood, Pancreas, Artery_Aorta, Cells_EBV-transformed_lymphocytes, Artery_Coronary, Nerve_Tibial, Ovary, Artery_Tibial, Liver, Brain_Cortex, Brain_Cerebellar_Hemisphere, Brain_Caudate_basal_ganglia, Brain_Amygdala, Adipose_Visceral_Omentum, Brain_Nucleus_accumbens_basal_ganglia, Adipose_Subcutaneous, Esophagus_Mucosa, Colon_Transverse, Uterus, Brain_Hypothalamus, Heart_Atrial_Appendage, Lung, Cells_Cultured_fibroblasts, Brain_Putamen_basal_ganglia, Esophagus_Muscularis, Prostate, Thyroid, Skin_Sun_Exposed_Lower_leg, Heart_Left_Ventricle, Brain_Hippocampus, Pituitary, Muscle_Skeletal, Testis	19	46	7	GCAT,GALR3,ANKRD54,CTA-228A9.3,RP5-1039K5.19,TRIOBP,H1F0	18	44	4	GCAT,EIF3L,PICK1,C22orf23	5	GCAT-chr22:37808163:37809949,EIF3L-chr22:37851490:37858679,PICK1-chr22:38065130:38069033,GCAT-chr22:37808163:37810027,C22orf23-chr22:37945125:37947281	47	10	ANKRD54 (e), C22orf23 (s), CTA-228A9.3 (e), EIF3L (s), GALR3 (e), GCAT (e,s), H1F0 (e), PICK1 (s), RP5-1039K5.19 (e), TRIOBP (e)	Spleen, Thyroid, Liver, Brain_Cerebellum, Pancreas, Brain_Nucleus_accumbens_basal_ganglia, Esophagus_Mucosa, Artery_Tibial, Breast_Mammary_Tissue, Adrenal_Gland, Whole_Blood, Artery_Aorta, Cells_EBV-transformed_lymphocytes, Artery_Coronary, Nerve_Tibial, Ovary, Adipose_Subcutaneous, Colon_Transverse, Skin_Not_Sun_Exposed_Suprapubic, Colon_Sigmoid, Lung, Skin_Sun_Exposed_Lower_leg, Brain_Frontal_Cortex_BA9, Pituitary, Brain_Cortex, Brain_Cerebellar_Hemisphere, Brain_Caudate_basal_ganglia, Brain_Amygdala, Adipose_Visceral_Omentum, Uterus, Brain_Hypothalamus, Heart_Atrial_Appendage, Cells_Cultured_fibroblasts, Brain_Putamen_basal_ganglia, Esophagus_Muscularis, Prostate, Heart_Left_Ventricle, Brain_Hippocampus, Muscle_Skeletal, Testis	2	GCAT,ANKRD54	1	GCAT	1	GCAT-chr22:37808163:37809949	2	GCAT,ANKRD54	2	GCAT,ANKRD54					TRIOBP	1	1
IOP	chr7:11644065:C:T	rs1635182	chr7:11644065:C:T	chr7	11644065	-0.094	0.094	NA	1.5e-08	11587720	11863446	275	IOP_also_POAG	12	4	1	1	THSD7A	0	0	0	0	NA	0	NA	4	1	THSD7A (e)	THSD7A (e,max_CLPP=0.01)	THSD7A (e[1-])	THSD7A (e[1-],max_CLPP=0.01)	Heart_Left_Ventricle	NA	1	1	THSD7A	0	0	NA	0	NA	1	THSD7A (e)	THSD7A (e,max_RCP=0.47)	THSD7A (e[1-])	THSD7A (e[1-],max_RCP=0.47)	Heart_Left_Ventricle	1	4	1	THSD7A	0	0	0	NA	0	NA	4	1	THSD7A (e)	Heart_Left_Ventricle	1	THSD7A	0	NA	0	NA	1	THSD7A	1	THSD7A					THSD7A	1	0
IOP	chr3:188343926:C:T	rs4132172	chr3:188343926:C:T	chr3	188343926	0.093	0.093	NA	2.3e-10	188243619	188401572	157	IOP_also_POAG	4	4	2	2	LPP,LPP-AS2	35	1	35	1	LPP	2	LPP-chr3:188225527:188406112,LPP-chr3:188341719:188406112	4	2	LPP (e,s), LPP-AS2 (e)	LPP (e,max_CLPP=0.97;s,max_CLPP=0.97), LPP-AS2 (e,max_CLPP=0.03)	LPP (e[1+];s[3+,32-]), LPP-AS2 (e[1-])	LPP (s[3+,32-],max_CLPP=0.97;e[1+],max_CLPP=0.97), LPP-AS2 (e[1-],max_CLPP=0.03)	Cells_Cultured_fibroblasts, Esophagus_Mucosa, Liver, Vagina, Artery_Coronary, Adrenal_Gland, Breast_Mammary_Tissue, Kidney_Cortex, Adipose_Visceral_Omentum, Adipose_Subcutaneous, Colon_Transverse, Nerve_Tibial, Minor_Salivary_Gland, Skin_Not_Sun_Exposed_Suprapubic, Pancreas, Uterus, Artery_Aorta, Heart_Atrial_Appendage, Colon_Sigmoid, Lung, Artery_Tibial, Stomach, Esophagus_Muscularis, Prostate, Thyroid, Skin_Sun_Exposed_Lower_leg, Heart_Left_Ventricle, Esophagus_Gastroesophageal_Junction, Whole_Blood, Small_Intestine_Terminal_Ileum, Ovary, Pituitary, Muscle_Skeletal, Spleen, Testis	NA	0	0	NA	35	1	LPP	5	LPP-chr3:188225527:188406112,LPP-chr3:188341719:188406112,LPP-chr3:188212831:188406112,LPP-chr3:188154021:188406112,LPP-chr3:188225527:188341663	1	LPP (s)	LPP (s,max_RCP=0.77)	LPP (s[1+,34-])	LPP (s[1+,34-],max_RCP=0.77)	Liver, Vagina, Artery_Coronary, Adrenal_Gland, Brain_Spinal_cord_cervical_c-1, Breast_Mammary_Tissue, Kidney_Cortex, Adipose_Visceral_Omentum, Adipose_Subcutaneous, Esophagus_Mucosa, Colon_Transverse, Nerve_Tibial, Minor_Salivary_Gland, Skin_Not_Sun_Exposed_Suprapubic, Pancreas, Uterus, Artery_Aorta, Heart_Atrial_Appendage, Colon_Sigmoid, Lung, Artery_Tibial, Cells_Cultured_fibroblasts, Stomach, Esophagus_Muscularis, Prostate, Thyroid, Skin_Sun_Exposed_Lower_leg, Heart_Left_Ventricle, Esophagus_Gastroesophageal_Junction, Whole_Blood, Small_Intestine_Terminal_Ileum, Ovary, Muscle_Skeletal, Spleen, Testis	2	4	2	LPP,LPP-AS2	1	36	1	LPP	5	LPP-chr3:188225527:188406112,LPP-chr3:188341719:188406112,LPP-chr3:188212831:188406112,LPP-chr3:188154021:188406112,LPP-chr3:188225527:188341663	4	2	LPP (e,s), LPP-AS2 (e)	Cells_Cultured_fibroblasts, Esophagus_Mucosa, Liver, Vagina, Artery_Coronary, Adrenal_Gland, Breast_Mammary_Tissue, Kidney_Cortex, Adipose_Visceral_Omentum, Adipose_Subcutaneous, Colon_Transverse, Nerve_Tibial, Minor_Salivary_Gland, Skin_Not_Sun_Exposed_Suprapubic, Pancreas, Uterus, Artery_Aorta, Heart_Atrial_Appendage, Colon_Sigmoid, Lung, Artery_Tibial, Stomach, Esophagus_Muscularis, Prostate, Thyroid, Skin_Sun_Exposed_Lower_leg, Heart_Left_Ventricle, Esophagus_Gastroesophageal_Junction, Whole_Blood, Small_Intestine_Terminal_Ileum, Ovary, Pituitary, Muscle_Skeletal, Spleen, Testis, Brain_Spinal_cord_cervical_c-1	0	NA	1	LPP	2	LPP-chr3:188225527:188406112,LPP-chr3:188341719:188406112	1	LPP	1	LPP					LPP	1	1
IOP	chr2:69186760:T:A	rs6546486	chr2:69186760:A:T	chr2	69186760	-0.093	0.093	NA	7e-13	69068111	69346706	278	IOP_also_POAG	72	10	1	1	ANTXR1	38	6	0	0	NA	0	NA	11	1	ANTXR1 (e)	ANTXR1 (e,max_CLPP=0.03)	ANTXR1 (e[1-])	ANTXR1 (e[1-],max_CLPP=0.03)	Artery_Aorta	NA	0	0	NA	0	0	NA	0	NA	0	NA	NA	NA	NA	NA	1	10	1	ANTXR1	6	0	0	NA	0	NA	11	1	ANTXR1 (e)	Artery_Aorta	0	NA	0	NA	0	NA	0	NA	0	NA					ANTXR1	1	0
IOP	chr6:45554923:C:A	rs1755056	chr6:45554923:C:A	chr6	45554923	0.092	0.092	NA	1.5e-11	45389917	45626233	236	IOP_not_POAG	39	4	0	0	NA	2	2	0	0	NA	0	NA	4	0	NA	NA	NA	NA	NA	NA	1	1	SUPT3H	0	0	NA	0	NA	1	SUPT3H (e)	SUPT3H (e,max_RCP=0.13)	SUPT3H (e[1-])	SUPT3H (e[1-],max_RCP=0.13)	Adipose_Subcutaneous	1	4	1	SUPT3H	2	0	0	NA	0	NA	4	1	SUPT3H (e)	Adipose_Subcutaneous	0	NA	0	NA	0	NA	0	NA	0	NA					RUNX2	0	0
IOP	chr17:46758936:C:T	rs9912530	chr17:46758936:T:C	chr17	46758936	0.091	0.091	NA	2.4e-10	45841049	46875150	1034	IOP_not_POAG	1061	53	44	13	MAPT-AS1,WNT3,ARL17A,LRRC37A2,MAPK8IP1P1,MAPT,RP11-259G18.1,ARL17B,FAM215B,NSF,LRRC37A,CRHR1,MAPT-IT1	286	24	3	3	KANSL1,MAPT,NSF	3	KANSL1-chr17:46094701:46170855,MAPT-chr17:45971945:45974385,NSF-chr17:46704854:46710963	58	14	ARL17A (e), ARL17B (e), CRHR1 (e), FAM215B (e), KANSL1 (s), LRRC37A (e), LRRC37A2 (e), MAPK8IP1P1 (e), MAPT (e,s), MAPT-AS1 (e), MAPT-IT1 (e), NSF (e,s), RP11-259G18.1 (e), WNT3 (e)	ARL17A (e,max_CLPP=0.07), ARL17B (e,max_CLPP=0.11), CRHR1 (e,max_CLPP=0.01), FAM215B (e,max_CLPP=0.09), KANSL1 (s,max_CLPP=0.06), LRRC37A (e,max_CLPP=0.1), LRRC37A2 (e,max_CLPP=0.06), MAPK8IP1P1 (e,max_CLPP=0.04), MAPT (e,max_CLPP=0.09;s,max_CLPP=0.12), MAPT-AS1 (e,max_CLPP=0.04), MAPT-IT1 (e,max_CLPP=0.05), NSF (e,max_CLPP=0.03;s,max_CLPP=0.05), RP11-259G18.1 (e,max_CLPP=0.05), WNT3 (e,max_CLPP=0.41)	ARL17A (e[2+]), ARL17B (e[4+]), CRHR1 (e[1-]), FAM215B (e[3+]), KANSL1 (s[1-]), LRRC37A (e[1+]), LRRC37A2 (e[1+]), MAPK8IP1P1 (e[1+]), MAPT (e[1+];s[1-]), MAPT-AS1 (e[1-]), MAPT-IT1 (e[1+]), NSF (e[1-];s[1+]), RP11-259G18.1 (e[2+]), WNT3 (e[25+])	ARL17A (e[2+],max_CLPP=0.07), ARL17B (e[4+],max_CLPP=0.11), CRHR1 (e[1-],max_CLPP=0.01), FAM215B (e[3+],max_CLPP=0.09), KANSL1 (s[1-],max_CLPP=0.06), LRRC37A (e[1+],max_CLPP=0.1), LRRC37A2 (e[1+],max_CLPP=0.06), MAPK8IP1P1 (e[1+],max_CLPP=0.04), MAPT (s[1-],max_CLPP=0.12;e[1+],max_CLPP=0.09), MAPT-AS1 (e[1-],max_CLPP=0.04), MAPT-IT1 (e[1+],max_CLPP=0.05), NSF (s[1+],max_CLPP=0.05;e[1-],max_CLPP=0.03), RP11-259G18.1 (e[2+],max_CLPP=0.05), WNT3 (e[25+],max_CLPP=0.41)	Brain_Caudate_basal_ganglia, Breast_Mammary_Tissue, Kidney_Cortex, Lung, Small_Intestine_Terminal_Ileum, Adrenal_Gland, Spleen, Brain_Hypothalamus, Thyroid, Testis, Prostate, Colon_Sigmoid, Brain_Cerebellum, Minor_Salivary_Gland, Muscle_Skeletal, Pancreas, Vagina, Heart_Atrial_Appendage, Brain_Putamen_basal_ganglia, Artery_Aorta, Esophagus_Mucosa, Esophagus_Gastroesophageal_Junction, Cells_EBV-transformed_lymphocytes, Colon_Transverse, Esophagus_Muscularis, Brain_Cerebellar_Hemisphere, Artery_Coronary, Nerve_Tibial, Stomach, Brain_Anterior_cingulate_cortex_BA24, Heart_Left_Ventricle, Artery_Tibial, Pituitary, Skin_Not_Sun_Exposed_Suprapubic	NA	4	1	WNT3	0	0	NA	0	NA	1	WNT3 (e)	WNT3 (e,max_RCP=0.89)	WNT3 (e[4+])	WNT3 (e[4+],max_RCP=0.89)	Lung, Thyroid, Pancreas, Cells_EBV-transformed_lymphocytes	45	53	13	MAPT-AS1,WNT3,ARL17A,LRRC37A2,MAPK8IP1P1,MAPT,RP11-259G18.1,ARL17B,FAM215B,NSF,LRRC37A,CRHR1,MAPT-IT1	24	3	3	KANSL1,MAPT,NSF	3	KANSL1-chr17:46094701:46170855,MAPT-chr17:45971945:45974385,NSF-chr17:46704854:46710963	58	14	ARL17A (e), ARL17B (e), CRHR1 (e), FAM215B (e), KANSL1 (s), LRRC37A (e), LRRC37A2 (e), MAPK8IP1P1 (e), MAPT (e,s), MAPT-AS1 (e), MAPT-IT1 (e), NSF (e,s), RP11-259G18.1 (e), WNT3 (e)	Brain_Caudate_basal_ganglia, Breast_Mammary_Tissue, Kidney_Cortex, Lung, Small_Intestine_Terminal_Ileum, Adrenal_Gland, Spleen, Brain_Hypothalamus, Thyroid, Testis, Prostate, Colon_Sigmoid, Brain_Cerebellum, Minor_Salivary_Gland, Muscle_Skeletal, Pancreas, Vagina, Heart_Atrial_Appendage, Brain_Putamen_basal_ganglia, Artery_Aorta, Esophagus_Mucosa, Esophagus_Gastroesophageal_Junction, Cells_EBV-transformed_lymphocytes, Colon_Transverse, Esophagus_Muscularis, Brain_Cerebellar_Hemisphere, Artery_Coronary, Nerve_Tibial, Stomach, Brain_Anterior_cingulate_cortex_BA24, Heart_Left_Ventricle, Artery_Tibial, Pituitary, Skin_Not_Sun_Exposed_Suprapubic	1	WNT3	0	NA	0	NA	1	WNT3	1	WNT3					WNT3	1	1
IOP	chr1:37627051:C:T	rs4074961	chr1:37627051:C:T	chr1	37627051	-0.089	0.089	NA	4.4e-12	37436153	37706506	270	IOP_also_POAG	226	17	8	4	GNL2,MEAF6,SNIP1,FTH1P1	112	10	6	2	GNL2,SNIP1	3	GNL2-chr1:37582936:37583867,SNIP1-chr1:37540755:37552645,SNIP1-chr1:37548987:37552645	17	4	FTH1P1 (e), GNL2 (e,s), MEAF6 (e), SNIP1 (e,s)	FTH1P1 (e,max_CLPP=0.01), GNL2 (e,max_CLPP=0.29;s,max_CLPP=0.04), MEAF6 (e,max_CLPP=0.04), SNIP1 (e,max_CLPP=0.1;s,max_CLPP=0.34)	FTH1P1 (e[1+]), GNL2 (e[1+,3-];s[2+]), MEAF6 (e[2+]), SNIP1 (e[1-];s[1+,3-])	FTH1P1 (e[1+],max_CLPP=0.01), GNL2 (e[1+,3-],max_CLPP=0.29;s[2+],max_CLPP=0.04), MEAF6 (e[2+],max_CLPP=0.04), SNIP1 (s[1+,3-],max_CLPP=0.34;e[1-],max_CLPP=0.1)	Brain_Caudate_basal_ganglia, Breast_Mammary_Tissue, Whole_Blood, Cells_Cultured_fibroblasts, Brain_Cerebellar_Hemisphere, Adipose_Visceral_Omentum, Brain_Cortex, Colon_Sigmoid, Lung, Esophagus_Muscularis, Prostate, Ovary	NA	15	3	MEAF6,GNL2,SNIP1	2	2	DNALI1,GNL2	2	DNALI1-chr1:37561735:37562081,GNL2-chr1:37576556:37582223	4	DNALI1 (s), GNL2 (e,s), MEAF6 (e), SNIP1 (e)	DNALI1 (s,max_RCP=0.1), GNL2 (e,max_RCP=0.28;s,max_RCP=0.13), MEAF6 (e,max_RCP=0.19), SNIP1 (e,max_RCP=0.1)	DNALI1 (s[1-]), GNL2 (e[5-];s[1-]), MEAF6 (e[9+]), SNIP1 (e[1-])	DNALI1 (s[1-],max_RCP=0.1), GNL2 (e[5-],max_RCP=0.28;s[1-],max_RCP=0.13), MEAF6 (e[9+],max_RCP=0.19), SNIP1 (e[1-],max_RCP=0.1)	Breast_Mammary_Tissue, Adrenal_Gland, Thyroid, Skin_Sun_Exposed_Lower_leg, Brain_Nucleus_accumbens_basal_ganglia, Brain_Putamen_basal_ganglia, Artery_Aorta, Esophagus_Mucosa, Cells_EBV-transformed_lymphocytes, Skin_Not_Sun_Exposed_Suprapubic, Esophagus_Muscularis, Stomach, Heart_Left_Ventricle, Brain_Cortex, Brain_Cerebellar_Hemisphere	21	17	4	GNL2,MEAF6,SNIP1,FTH1P1	10	8	3	GNL2,SNIP1,DNALI1	5	GNL2-chr1:37582936:37583867,SNIP1-chr1:37540755:37552645,SNIP1-chr1:37548987:37552645,DNALI1-chr1:37561735:37562081,GNL2-chr1:37576556:37582223	17	5	DNALI1 (s), FTH1P1 (e), GNL2 (e,s), MEAF6 (e), SNIP1 (e,s)	Brain_Caudate_basal_ganglia, Breast_Mammary_Tissue, Whole_Blood, Cells_Cultured_fibroblasts, Brain_Cerebellar_Hemisphere, Adipose_Visceral_Omentum, Brain_Cortex, Adrenal_Gland, Thyroid, Skin_Sun_Exposed_Lower_leg, Brain_Nucleus_accumbens_basal_ganglia, Brain_Putamen_basal_ganglia, Artery_Aorta, Esophagus_Mucosa, Cells_EBV-transformed_lymphocytes, Skin_Not_Sun_Exposed_Suprapubic, Esophagus_Muscularis, Stomach, Heart_Left_Ventricle, Colon_Sigmoid, Lung, Prostate, Ovary	3	GNL2,MEAF6,SNIP1	1	GNL2	0	NA	3	GNL2,MEAF6,SNIP1	3	GNL2,MEAF6,SNIP1					RSPO1	0	0
IOP	chr7:117996057:G:C	rs10230941	chr7:117996057:C:G	chr7	117996057	-0.088	0.088	NA	4.6e-11	117792816	118121908	329	POAG_CrossAncestry_EUR_also_IOP	51	3	2	1	CTTNBP2	1	1	0	0	NA	0	NA	3	1	CTTNBP2 (e)	CTTNBP2 (e,max_CLPP=0.24)	CTTNBP2 (e[2+])	CTTNBP2 (e[2+],max_CLPP=0.24)	Spleen, Ovary	NA	0	0	NA	0	0	NA	0	NA	0	NA	NA	NA	NA	NA	2	3	1	CTTNBP2	1	0	0	NA	0	NA	3	1	CTTNBP2 (e)	Spleen, Ovary	0	NA	0	NA	0	NA	0	NA	0	NA					CTTNBP2	1	0
IOP	chr3:169637231:C:T	rs4955665	chr3:169637231:T:C	chr3	169637231	0.088	0.088	NA	5.5e-11	169427878	169933258	505	IOP_not_POAG	79	15	1	1	MECOM	2	2	0	0	NA	0	NA	16	1	MECOM (e)	MECOM (e,max_CLPP=0.09)	MECOM (e[1+])	MECOM (e[1+],max_CLPP=0.09)	Artery_Aorta	NA	0	0	NA	0	0	NA	0	NA	0	NA	NA	NA	NA	NA	1	15	1	MECOM	2	0	0	NA	0	NA	16	1	MECOM (e)	Artery_Aorta	0	NA	0	NA	0	NA	0	NA	0	NA					MECOM	1	0
IOP	chr10:113035497:G:C	rs4367880	chr10:113035497:G:C	chr10	113035497	-0.088	0.088	NA	4e-08	112919723	113111768	192	IOP_not_POAG	10	2	1	1	TCF7L2	4	2	0	0	NA	0	NA	3	1	TCF7L2 (e)	TCF7L2 (e,max_CLPP=0.02)	TCF7L2 (e[1-])	TCF7L2 (e[1-],max_CLPP=0.02)	Artery_Aorta	NA	0	0	NA	0	0	NA	0	NA	0	NA	NA	NA	NA	NA	1	2	1	TCF7L2	2	0	0	NA	0	NA	3	1	TCF7L2 (e)	Artery_Aorta	0	NA	0	NA	0	NA	0	NA	0	NA					TCF7L2	1	0
IOP	chr6:32619436:C:T	rs28383314	chr6:32619436:T:C	chr6	32619436	-0.086	0.086	NA	2.6e-09	31572577	32926326	1353	IOP_not_POAG	2516	165	90	30	EHMT2,HLA-DRB1,VARS2,SFTA2,PRRT1,XXbac-BPG248L24.12,C4B,CYP21A1P,C4A,MIR6891,PSORS1C2,STK19B,POU5F1,CYP21A2,PSORS1C3,NELFE,HCG27,HLA-S,UQCRHP1,HLA-DQB1-AS1,TNXA,ATF6B,BRD2,XXbac-BPG27H4.8,AGPAT1,BAG6,HLA-B,XXbac-BPG299F13.17,XXbac-BPG154L12.5,TCF19	1355	84	27	11	HLA-S,CCHCR1,HLA-DQA2,STK19B,STK19,VARS2,C6orf15,CDSN,EHMT2,ATF6B,BAG6	11	HLA-S-chr6:31269173:31269338,CCHCR1-chr6:31151122:31156731,HLA-DQA2-chr6:32637540:32641310,STK19B-chr6:31980548:31980654,STK19-chr6:31980548:31980654,VARS2-chr6:30924560:30925544,C6orf15-chr6:31117529:31119586,CDSN-chr6:31117529:31119586,EHMT2-chr6:31892910:31893362,ATF6B-chr6:32117694:32118775,BAG6-chr6:31651776:31652400	166	35	AGPAT1 (e), ATF6B (e,s), BAG6 (e,s), BRD2 (e), C4A (e), C4B (e), C6orf15 (s), CCHCR1 (s), CDSN (s), CYP21A1P (e), CYP21A2 (e), EHMT2 (e,s), HCG27 (e), HLA-B (e), HLA-DQA2 (s), HLA-DQB1-AS1 (e), HLA-DRB1 (e), HLA-S (e,s), MIR6891 (e), NELFE (e), POU5F1 (e), PRRT1 (e), PSORS1C2 (e), PSORS1C3 (e), SFTA2 (e), STK19 (s), STK19B (e,s), TCF19 (e), TNXA (e), UQCRHP1 (e), VARS2 (e,s), XXbac-BPG154L12.5 (e), XXbac-BPG248L24.12 (e), XXbac-BPG27H4.8 (e), XXbac-BPG299F13.17 (e)	AGPAT1 (e,max_CLPP=0.01), ATF6B (e,max_CLPP=0.04;s,max_CLPP=0.01), BAG6 (e,max_CLPP=0.09;s,max_CLPP=0.01), BRD2 (e,max_CLPP=0.07), C4A (e,max_CLPP=0.06), C4B (e,max_CLPP=0.25), C6orf15 (s,max_CLPP=0.83), CCHCR1 (s,max_CLPP=0.04), CDSN (s,max_CLPP=0.83), CYP21A1P (e,max_CLPP=0.05), CYP21A2 (e,max_CLPP=0.51), EHMT2 (e,max_CLPP=0.45;s,max_CLPP=0.09), HCG27 (e,max_CLPP=0.03), HLA-B (e,max_CLPP=0.25), HLA-DQA2 (s,max_CLPP=0.02), HLA-DQB1-AS1 (e,max_CLPP=0.17), HLA-DRB1 (e,max_CLPP=0.14), HLA-S (e,max_CLPP=0.09;s,max_CLPP=0.46), MIR6891 (e,max_CLPP=0.23), NELFE (e,max_CLPP=0.04), POU5F1 (e,max_CLPP=0.03), PRRT1 (e,max_CLPP=0.01), PSORS1C2 (e,max_CLPP=0.27), PSORS1C3 (e,max_CLPP=0.04), SFTA2 (e,max_CLPP=0.32), STK19 (s,max_CLPP=0.06), STK19B (e,max_CLPP=0.32;s,max_CLPP=0.06), TCF19 (e,max_CLPP=0.96), TNXA (e,max_CLPP=0.14), UQCRHP1 (e,max_CLPP=0.02), VARS2 (e,max_CLPP=0.6;s,max_CLPP=0.05), XXbac-BPG154L12.5 (e,max_CLPP=0.17), XXbac-BPG248L24.12 (e,max_CLPP=0.12), XXbac-BPG27H4.8 (e,max_CLPP=0.73), XXbac-BPG299F13.17 (e,max_CLPP=0.01)	AGPAT1 (e[1+]), ATF6B (e[1+];s[1-]), BAG6 (e[1+];s[2-]), BRD2 (e[2+]), C4A (e[4+]), C4B (e[1-]), C6orf15 (s[1+]), CCHCR1 (s[5-]), CDSN (s[1+]), CYP21A1P (e[3+]), CYP21A2 (e[11+]), EHMT2 (e[2+,2-];s[1+]), HCG27 (e[2+]), HLA-B (e[1+]), HLA-DQA2 (s[1-]), HLA-DQB1-AS1 (e[1-]), HLA-DRB1 (e[4-]), HLA-S (e[2+];s[5-]), MIR6891 (e[4+]), NELFE (e[2+]), POU5F1 (e[2-]), PRRT1 (e[1+]), PSORS1C2 (e[1+]), PSORS1C3 (e[4+]), SFTA2 (e[1-]), STK19 (s[4-]), STK19B (e[7+];s[4-]), TCF19 (e[1+]), TNXA (e[4+,2-]), UQCRHP1 (e[1+]), VARS2 (e[17+];s[2-]), XXbac-BPG154L12.5 (e[1+]), XXbac-BPG248L24.12 (e[2+]), XXbac-BPG27H4.8 (e[1-]), XXbac-BPG299F13.17 (e[1-])	AGPAT1 (e[1+],max_CLPP=0.01), ATF6B (e[1+],max_CLPP=0.04;s[1-],max_CLPP=0.01), BAG6 (e[1+],max_CLPP=0.09;s[2-],max_CLPP=0.01), BRD2 (e[2+],max_CLPP=0.07), C4A (e[4+],max_CLPP=0.06), C4B (e[1-],max_CLPP=0.25), C6orf15 (s[1+],max_CLPP=0.83), CCHCR1 (s[5-],max_CLPP=0.04), CDSN (s[1+],max_CLPP=0.83), CYP21A1P (e[3+],max_CLPP=0.05), CYP21A2 (e[11+],max_CLPP=0.51), EHMT2 (e[2+,2-],max_CLPP=0.45;s[1+],max_CLPP=0.09), HCG27 (e[2+],max_CLPP=0.03), HLA-B (e[1+],max_CLPP=0.25), HLA-DQA2 (s[1-],max_CLPP=0.02), HLA-DQB1-AS1 (e[1-],max_CLPP=0.17), HLA-DRB1 (e[4-],max_CLPP=0.14), HLA-S (s[5-],max_CLPP=0.46;e[2+],max_CLPP=0.09), MIR6891 (e[4+],max_CLPP=0.23), NELFE (e[2+],max_CLPP=0.04), POU5F1 (e[2-],max_CLPP=0.03), PRRT1 (e[1+],max_CLPP=0.01), PSORS1C2 (e[1+],max_CLPP=0.27), PSORS1C3 (e[4+],max_CLPP=0.04), SFTA2 (e[1-],max_CLPP=0.32), STK19 (s[4-],max_CLPP=0.06), STK19B (e[7+],max_CLPP=0.32;s[4-],max_CLPP=0.06), TCF19 (e[1+],max_CLPP=0.96), TNXA (e[4+,2-],max_CLPP=0.14), UQCRHP1 (e[1+],max_CLPP=0.02), VARS2 (e[17+],max_CLPP=0.6;s[2-],max_CLPP=0.05), XXbac-BPG154L12.5 (e[1+],max_CLPP=0.17), XXbac-BPG248L24.12 (e[2+],max_CLPP=0.12), XXbac-BPG27H4.8 (e[1-],max_CLPP=0.73), XXbac-BPG299F13.17 (e[1-],max_CLPP=0.01)	Brain_Caudate_basal_ganglia, Kidney_Cortex, Lung, Small_Intestine_Terminal_Ileum, Adrenal_Gland, Adipose_Subcutaneous, Spleen, Brain_Hypothalamus, Whole_Blood, Thyroid, Skin_Sun_Exposed_Lower_leg, Testis, Prostate, Liver, Colon_Sigmoid, Brain_Cerebellum, Minor_Salivary_Gland, Muscle_Skeletal, Pancreas, Vagina, Heart_Atrial_Appendage, Brain_Putamen_basal_ganglia, Artery_Aorta, Cells_Cultured_fibroblasts, Esophagus_Mucosa, Esophagus_Gastroesophageal_Junction, Brain_Substantia_nigra, Colon_Transverse, Brain_Amygdala, Skin_Not_Sun_Exposed_Suprapubic, Esophagus_Muscularis, Artery_Coronary, Adipose_Visceral_Omentum, Nerve_Tibial, Uterus, Stomach, Heart_Left_Ventricle, Ovary, Artery_Tibial, Brain_Hippocampus, Pituitary, Breast_Mammary_Tissue, Cells_EBV-transformed_lymphocytes	NA	0	0	NA	0	0	NA	0	NA	0	NA	NA	NA	NA	NA	90	165	30	EHMT2,HLA-DRB1,VARS2,SFTA2,PRRT1,XXbac-BPG248L24.12,C4B,CYP21A1P,C4A,MIR6891,PSORS1C2,STK19B,POU5F1,CYP21A2,PSORS1C3,NELFE,HCG27,HLA-S,UQCRHP1,HLA-DQB1-AS1,TNXA,ATF6B,BRD2,XXbac-BPG27H4.8,AGPAT1,BAG6,HLA-B,XXbac-BPG299F13.17,XXbac-BPG154L12.5,TCF19	84	27	11	HLA-S,CCHCR1,HLA-DQA2,STK19B,STK19,VARS2,C6orf15,CDSN,EHMT2,ATF6B,BAG6	11	HLA-S-chr6:31269173:31269338,CCHCR1-chr6:31151122:31156731,HLA-DQA2-chr6:32637540:32641310,STK19B-chr6:31980548:31980654,STK19-chr6:31980548:31980654,VARS2-chr6:30924560:30925544,C6orf15-chr6:31117529:31119586,CDSN-chr6:31117529:31119586,EHMT2-chr6:31892910:31893362,ATF6B-chr6:32117694:32118775,BAG6-chr6:31651776:31652400	166	35	AGPAT1 (e), ATF6B (e,s), BAG6 (e,s), BRD2 (e), C4A (e), C4B (e), C6orf15 (s), CCHCR1 (s), CDSN (s), CYP21A1P (e), CYP21A2 (e), EHMT2 (e,s), HCG27 (e), HLA-B (e), HLA-DQA2 (s), HLA-DQB1-AS1 (e), HLA-DRB1 (e), HLA-S (e,s), MIR6891 (e), NELFE (e), POU5F1 (e), PRRT1 (e), PSORS1C2 (e), PSORS1C3 (e), SFTA2 (e), STK19 (s), STK19B (e,s), TCF19 (e), TNXA (e), UQCRHP1 (e), VARS2 (e,s), XXbac-BPG154L12.5 (e), XXbac-BPG248L24.12 (e), XXbac-BPG27H4.8 (e), XXbac-BPG299F13.17 (e)	Brain_Caudate_basal_ganglia, Kidney_Cortex, Lung, Small_Intestine_Terminal_Ileum, Adrenal_Gland, Adipose_Subcutaneous, Spleen, Brain_Hypothalamus, Whole_Blood, Thyroid, Skin_Sun_Exposed_Lower_leg, Testis, Prostate, Liver, Colon_Sigmoid, Brain_Cerebellum, Minor_Salivary_Gland, Muscle_Skeletal, Pancreas, Vagina, Heart_Atrial_Appendage, Brain_Putamen_basal_ganglia, Artery_Aorta, Cells_Cultured_fibroblasts, Esophagus_Mucosa, Esophagus_Gastroesophageal_Junction, Brain_Substantia_nigra, Colon_Transverse, Brain_Amygdala, Skin_Not_Sun_Exposed_Suprapubic, Esophagus_Muscularis, Artery_Coronary, Adipose_Visceral_Omentum, Nerve_Tibial, Uterus, Stomach, Heart_Left_Ventricle, Ovary, Artery_Tibial, Brain_Hippocampus, Pituitary, Breast_Mammary_Tissue, Cells_EBV-transformed_lymphocytes	0	NA	0	NA	0	NA	0	NA	0	NA					HLA-DQA1	0	0
IOP	chr2:55816667:G:C	rs4672075	chr2:55816667:C:G	chr2	55816667	-0.085	0.085	NA	1.9e-11	55655255	56070962	415	IOP_also_POAG	141	17	3	1	AC007743.1	29	7	0	0	NA	0	NA	18	1	AC007743.1 (e)	AC007743.1 (e,max_CLPP=0.1)	AC007743.1 (e[3-])	AC007743.1 (e[3-],max_CLPP=0.1)	Lung, Colon_Sigmoid, Esophagus_Mucosa	NA	0	0	NA	0	0	NA	0	NA	0	NA	NA	NA	NA	NA	3	17	1	AC007743.1	7	0	0	NA	0	NA	18	1	AC007743.1 (e)	Lung, Colon_Sigmoid, Esophagus_Mucosa	0	NA	0	NA	0	NA	0	NA	0	NA					EFEMP1	0	0
IOP	chr10:80411803:C:T	rs6585986	chr10:80411803:T:C	chr10	80411803	-0.084	0.084	NA	1.3e-09	79470408	80647939	1177	IOP_not_POAG	701	35	5	3	TSPAN14,LINC00857,ANXA11	166	15	24	3	TSPAN14,ANXA11,DYDC1	5	TSPAN14-chr10:80509471:80512144,TSPAN14-chr10:80512269:80514019,TSPAN14-chr10:80512269:80512719,ANXA11-chr10:80176155:80201259,DYDC1-chr10:80354458:80356712	37	4	ANXA11 (e,s), DYDC1 (s), LINC00857 (e), TSPAN14 (e,s)	ANXA11 (e,max_CLPP=0.05;s,max_CLPP=0.02), DYDC1 (s,max_CLPP=0.06), LINC00857 (e,max_CLPP=0.01), TSPAN14 (e,max_CLPP=0.05;s,max_CLPP=0.07)	ANXA11 (e[1+];s[1-]), DYDC1 (s[1+]), LINC00857 (e[1-]), TSPAN14 (e[1+,2-];s[19+,3-])	ANXA11 (e[1+],max_CLPP=0.05;s[1-],max_CLPP=0.02), DYDC1 (s[1+],max_CLPP=0.06), LINC00857 (e[1-],max_CLPP=0.01), TSPAN14 (s[19+,3-],max_CLPP=0.07;e[1+,2-],max_CLPP=0.05)	Colon_Sigmoid, Cells_Cultured_fibroblasts, Brain_Amygdala, Pituitary, Vagina, Brain_Anterior_cingulate_cortex_BA24, Brain_Cortex, Brain_Spinal_cord_cervical_c-1, Breast_Mammary_Tissue, Adipose_Visceral_Omentum, Brain_Nucleus_accumbens_basal_ganglia, Adipose_Subcutaneous, Esophagus_Mucosa, Nerve_Tibial, Pancreas, Lung, Brain_Putamen_basal_ganglia, Thyroid, Skin_Sun_Exposed_Lower_leg, Brain_Hippocampus, Esophagus_Gastroesophageal_Junction, Whole_Blood, Brain_Frontal_Cortex_BA9, Small_Intestine_Terminal_Ileum, Cells_EBV-transformed_lymphocytes, Spleen, Testis	NA	2	1	ANXA11	2	1	TSPAN14	2	TSPAN14-chr10:80512269:80514019,TSPAN14-chr10:80512269:80512719	2	ANXA11 (e), TSPAN14 (s)	ANXA11 (e,max_RCP=0.34), TSPAN14 (s,max_RCP=0.28)	ANXA11 (e[2+]), TSPAN14 (s[1+,1-])	ANXA11 (e[2+],max_RCP=0.34), TSPAN14 (s[1+,1-],max_RCP=0.28)	Spleen, Brain_Amygdala, Brain_Nucleus_accumbens_basal_ganglia, Whole_Blood	6	35	3	TSPAN14,LINC00857,ANXA11	15	24	3	TSPAN14,ANXA11,DYDC1	5	TSPAN14-chr10:80509471:80512144,TSPAN14-chr10:80512269:80514019,TSPAN14-chr10:80512269:80512719,ANXA11-chr10:80176155:80201259,DYDC1-chr10:80354458:80356712	37	4	ANXA11 (e,s), DYDC1 (s), LINC00857 (e), TSPAN14 (e,s)	Colon_Sigmoid, Cells_Cultured_fibroblasts, Brain_Amygdala, Pituitary, Spleen, Vagina, Brain_Anterior_cingulate_cortex_BA24, Brain_Cortex, Brain_Spinal_cord_cervical_c-1, Breast_Mammary_Tissue, Adipose_Visceral_Omentum, Brain_Nucleus_accumbens_basal_ganglia, Adipose_Subcutaneous, Esophagus_Mucosa, Nerve_Tibial, Pancreas, Lung, Brain_Putamen_basal_ganglia, Thyroid, Skin_Sun_Exposed_Lower_leg, Brain_Hippocampus, Esophagus_Gastroesophageal_Junction, Whole_Blood, Brain_Frontal_Cortex_BA9, Small_Intestine_Terminal_Ileum, Cells_EBV-transformed_lymphocytes, Testis	1	ANXA11	1	TSPAN14	2	TSPAN14-chr10:80512269:80514019,TSPAN14-chr10:80512269:80512719	2	TSPAN14,ANXA11	2	ANXA11,TSPAN14					FAM213A	0	0
IOP	chr12:111395984:G:A	rs10774624	chr12:111395984:G:A	chr12	111395984	-0.082	0.082	NA	3.4e-10	110847948	112440839	1592	IOP_also_POAG	288	40	4	3	ANAPC7,HECTD4,ALDH2	76	16	0	0	NA	0	NA	41	3	ALDH2 (e), ANAPC7 (e), HECTD4 (e)	ALDH2 (e,max_CLPP=0.91), ANAPC7 (e,max_CLPP=0.04), HECTD4 (e,max_CLPP=0.88)	ALDH2 (e[2-]), ANAPC7 (e[1-]), HECTD4 (e[1-])	ALDH2 (e[2-],max_CLPP=0.91), ANAPC7 (e[1-],max_CLPP=0.04), HECTD4 (e[1-],max_CLPP=0.88)	Skin_Sun_Exposed_Lower_leg, Brain_Cerebellum, Esophagus_Muscularis, Retina	ALDH2	2	2	BRAP,ACAD10	0	0	NA	0	NA	2	ACAD10 (e), BRAP (e)	ACAD10 (e,max_RCP=0.48), BRAP (e,max_RCP=0.71)	ACAD10 (e[1+]), BRAP (e[1+])	ACAD10 (e[1+],max_RCP=0.48), BRAP (e[1+],max_RCP=0.71)	Testis, Heart_Left_Ventricle	6	40	5	ANAPC7,HECTD4,ALDH2,BRAP,ACAD10	16	0	0	NA	0	NA	41	5	ACAD10 (e), ALDH2 (e), ANAPC7 (e), BRAP (e), HECTD4 (e)	Skin_Sun_Exposed_Lower_leg, Brain_Cerebellum, Esophagus_Muscularis, Retina, Testis, Heart_Left_Ventricle	0	NA	0	NA	0	NA	0	NA	0	NA					SHB3/ATXN2	0	0
IOP	chr13:75683130:G:C	rs9544022	chr13:75683130:G:C	chr13	75683130	-0.081	0.081	NA	1.3e-10	75406444	75978448	572	IOP_also_POAG	147	9	0	0	NA	69	6	1	1	LMO7	1	LMO7-chr13:75834387:75835152	9	1	LMO7 (s)	LMO7 (s,max_CLPP=1.0)	LMO7 (s[1-])	LMO7 (s[1-],max_CLPP=1.0)	Esophagus_Mucosa	NA	3	2	LMO7,TBC1D4	2	1	LMO7	1	LMO7-chr13:75760665:75760932	2	LMO7 (e,s), TBC1D4 (e)	LMO7 (e,max_RCP=0.96;s,max_RCP=0.96), TBC1D4 (e,max_RCP=0.13)	LMO7 (e[2-];s[2-]), TBC1D4 (e[1-])	LMO7 (s[2-],max_RCP=0.96;e[2-],max_RCP=0.96), TBC1D4 (e[1-],max_RCP=0.13)	Pancreas, Cells_Cultured_fibroblasts, Skin_Not_Sun_Exposed_Suprapubic, Skin_Sun_Exposed_Lower_leg, Muscle_Skeletal	3	9	2	LMO7,TBC1D4	6	3	1	LMO7	2	LMO7-chr13:75834387:75835152,LMO7-chr13:75760665:75760932	9	2	LMO7 (e,s), TBC1D4 (e)	Pancreas, Cells_Cultured_fibroblasts, Skin_Not_Sun_Exposed_Suprapubic, Esophagus_Mucosa, Skin_Sun_Exposed_Lower_leg, Muscle_Skeletal	0	NA	1	LMO7	0	NA	1	LMO7	0	NA					LMO7	1	1
IOP	chr2:217802649:T:A	rs3791979	chr2:217802649:T:C	chr2	217802649	-0.081	0.081	NA	1.4e-09	217752166	217907704	155	IOP_not_POAG	31	9	2	2	TNS1,RPL7L1P9	21	1	17	1	TNS1	4	TNS1-chr2:217829882:217830367,TNS1-chr2:217821938:217829844,TNS1-chr2:217829882:217831455,TNS1-chr2:217821938:217830367	9	2	RPL7L1P9 (e), TNS1 (e,s)	RPL7L1P9 (e,max_CLPP=0.24), TNS1 (e,max_CLPP=0.36;s,max_CLPP=0.61)	RPL7L1P9 (e[1+]), TNS1 (e[1+];s[15+,2-])	RPL7L1P9 (e[1+],max_CLPP=0.24), TNS1 (s[15+,2-],max_CLPP=0.61;e[1+],max_CLPP=0.36)	Esophagus_Muscularis, Artery_Tibial, Artery_Coronary, Breast_Mammary_Tissue, Esophagus_Mucosa, Colon_Transverse, Nerve_Tibial, Skin_Not_Sun_Exposed_Suprapubic, Heart_Atrial_Appendage, Colon_Sigmoid, Lung, Stomach, Prostate, Thyroid, Skin_Sun_Exposed_Lower_leg, Esophagus_Gastroesophageal_Junction, Small_Intestine_Terminal_Ileum	NA	0	0	NA	21	1	TNS1	7	TNS1-chr2:217821938:217830367,TNS1-chr2:217829882:217830367,TNS1-chr2:217830014:217830367,TNS1-chr2:217821938:217829844,TNS1-chr2:217829882:217831455,TNS1-chr2:217830390:217831455,TNS1-chr2:217821938:217831455	1	TNS1 (s)	TNS1 (s,max_RCP=0.55)	TNS1 (s[15+,6-])	TNS1 (s[15+,6-],max_RCP=0.55)	Artery_Coronary, Breast_Mammary_Tissue, Brain_Caudate_basal_ganglia, Adipose_Subcutaneous, Esophagus_Mucosa, Colon_Transverse, Skin_Not_Sun_Exposed_Suprapubic, Uterus, Artery_Aorta, Colon_Sigmoid, Artery_Tibial, Stomach, Brain_Putamen_basal_ganglia, Esophagus_Muscularis, Prostate, Skin_Sun_Exposed_Lower_leg, Brain_Hippocampus, Esophagus_Gastroesophageal_Junction, Whole_Blood, Small_Intestine_Terminal_Ileum, Testis	2	9	2	TNS1,RPL7L1P9	1	25	1	TNS1	7	TNS1-chr2:217829882:217830367,TNS1-chr2:217821938:217829844,TNS1-chr2:217829882:217831455,TNS1-chr2:217821938:217830367,TNS1-chr2:217830014:217830367,TNS1-chr2:217830390:217831455,TNS1-chr2:217821938:217831455	9	2	RPL7L1P9 (e), TNS1 (e,s)	Esophagus_Muscularis, Artery_Tibial, Artery_Coronary, Breast_Mammary_Tissue, Esophagus_Mucosa, Colon_Transverse, Nerve_Tibial, Skin_Not_Sun_Exposed_Suprapubic, Heart_Atrial_Appendage, Colon_Sigmoid, Lung, Stomach, Prostate, Thyroid, Skin_Sun_Exposed_Lower_leg, Esophagus_Gastroesophageal_Junction, Small_Intestine_Terminal_Ileum, Brain_Caudate_basal_ganglia, Adipose_Subcutaneous, Uterus, Artery_Aorta, Brain_Putamen_basal_ganglia, Brain_Hippocampus, Whole_Blood, Testis	0	NA	1	TNS1	4	TNS1-chr2:217829882:217830367,TNS1-chr2:217821938:217829844,TNS1-chr2:217829882:217831455,TNS1-chr2:217821938:217830367	1	TNS1	1	TNS1					TNS1	1	1
IOP	chr7:83309228:T:A	rs73167871	chr7:83309228:A:T	chr7	83309228	0.081	0.081	NA	1.6e-09	83081934	83584560	502	IOP_also_POAG	25	3	1	1	SEMA3E	0	0	0	0	NA	0	NA	3	1	SEMA3E (e)	SEMA3E (e,max_CLPP=0.01)	SEMA3E (e[1-])	SEMA3E (e[1-],max_CLPP=0.01)	Cells_Cultured_fibroblasts	NA	0	0	NA	0	0	NA	0	NA	0	NA	NA	NA	NA	NA	1	3	1	SEMA3E	0	0	0	NA	0	NA	3	1	SEMA3E (e)	Cells_Cultured_fibroblasts	0	NA	0	NA	0	NA	0	NA	0	NA					ESMA3E	0	0
IOP	chr1:87747331:C:T	rs12139208	chr1:87747331:T:C	chr1	87747331	0.08	0.08	NA	8.9e-10	87577169	87820906	243	POAG_CrossAncestry_also_IOP	21	3	1	1	LMO4	1	1	0	0	NA	0	NA	3	1	LMO4 (e)	LMO4 (e,max_CLPP=1.0)	LMO4 (e[1-])	LMO4 (e[1-],max_CLPP=1.0)	Esophagus_Muscularis	NA	0	0	NA	0	0	NA	0	NA	0	NA	NA	NA	NA	NA	1	3	1	LMO4	1	0	0	NA	0	NA	3	1	LMO4 (e)	Esophagus_Muscularis	0	NA	0	NA	0	NA	0	NA	0	NA					NA	0	0
IOP	chr11:817786:C:T	rs10902223	chr11:817786:C:T	chr11	817786	0.079	0.079	NA	1.1e-09	671570	960259	288	IOP_not_POAG	657	48	100	16	AP006621.6,AP006621.5,PANO1,RPLP2,PIDD1,CRACR2B,CEND1,RP11-1391J7.1,CMB9-55F22.1,TSPAN4,CD151,PNPLA2,CHID1,B4GALNT4,RP13-870H17.3,AP2A2	337	24	61	6	AP006621.5,PIDD1,PNPLA2,CRACR2B,EPS8L2,PDDC1	12	AP006621.5-chr11:780381:783530,PIDD1-chr11:802396:802543,PIDD1-chr11:802376:802543,AP006621.5-chr11:777695:783530,PNPLA2-chr11:818958:819574,CRACR2B-chr11:827459:828230,PNPLA2-chr11:818958:821628,EPS8L2-chr11:722165:722401,AP006621.5-chr11:778218:783530,CRACR2B-chr11:827711:828260,PDDC1-chr11:771426:772427,PIDD1-chr11:803587:804094	49	18	AP006621.5 (e,s), AP006621.6 (e), AP2A2 (e), B4GALNT4 (e), CD151 (e), CEND1 (e), CHID1 (e), CMB9-55F22.1 (e), CRACR2B (e,s), EPS8L2 (s), PANO1 (e), PDDC1 (s), PIDD1 (e,s), PNPLA2 (e,s), RP11-1391J7.1 (e), RP13-870H17.3 (e), RPLP2 (e), TSPAN4 (e)	AP006621.5 (e,max_CLPP=0.7;s,max_CLPP=0.06), AP006621.6 (e,max_CLPP=0.6), AP2A2 (e,max_CLPP=0.03), B4GALNT4 (e,max_CLPP=0.03), CD151 (e,max_CLPP=0.01), CEND1 (e,max_CLPP=0.06), CHID1 (e,max_CLPP=0.6), CMB9-55F22.1 (e,max_CLPP=0.7), CRACR2B (e,max_CLPP=0.07;s,max_CLPP=0.05), EPS8L2 (s,max_CLPP=0.56), PANO1 (e,max_CLPP=0.41), PDDC1 (s,max_CLPP=0.01), PIDD1 (e,max_CLPP=0.16;s,max_CLPP=0.6), PNPLA2 (e,max_CLPP=0.04;s,max_CLPP=0.06), RP11-1391J7.1 (e,max_CLPP=0.01), RP13-870H17.3 (e,max_CLPP=0.04), RPLP2 (e,max_CLPP=0.42), TSPAN4 (e,max_CLPP=0.01)	AP006621.5 (e[1+,24-];s[14+,2-]), AP006621.6 (e[19-]), AP2A2 (e[1-]), B4GALNT4 (e[1+]), CD151 (e[1-]), CEND1 (e[2-]), CHID1 (e[4+]), CMB9-55F22.1 (e[1+,2-]), CRACR2B (e[9-];s[2+,4-]), EPS8L2 (s[1-]), PANO1 (e[7+]), PDDC1 (s[1+]), PIDD1 (e[15-];s[15+,18-]), PNPLA2 (e[1+,1-];s[2+,2-]), RP11-1391J7.1 (e[1+]), RP13-870H17.3 (e[1+]), RPLP2 (e[8-]), TSPAN4 (e[1+])	AP006621.5 (e[1+,24-],max_CLPP=0.7;s[14+,2-],max_CLPP=0.06), AP006621.6 (e[19-],max_CLPP=0.6), AP2A2 (e[1-],max_CLPP=0.03), B4GALNT4 (e[1+],max_CLPP=0.03), CD151 (e[1-],max_CLPP=0.01), CEND1 (e[2-],max_CLPP=0.06), CHID1 (e[4+],max_CLPP=0.6), CMB9-55F22.1 (e[1+,2-],max_CLPP=0.7), CRACR2B (e[9-],max_CLPP=0.07;s[2+,4-],max_CLPP=0.05), EPS8L2 (s[1-],max_CLPP=0.56), PANO1 (e[7+],max_CLPP=0.41), PDDC1 (s[1+],max_CLPP=0.01), PIDD1 (s[15+,18-],max_CLPP=0.6;e[15-],max_CLPP=0.16), PNPLA2 (s[2+,2-],max_CLPP=0.06;e[1+,1-],max_CLPP=0.04), RP11-1391J7.1 (e[1+],max_CLPP=0.01), RP13-870H17.3 (e[1+],max_CLPP=0.04), RPLP2 (e[8-],max_CLPP=0.42), TSPAN4 (e[1+],max_CLPP=0.01)	Brain_Caudate_basal_ganglia, Breast_Mammary_Tissue, Lung, Small_Intestine_Terminal_Ileum, Adrenal_Gland, Adipose_Subcutaneous, Spleen, Brain_Hypothalamus, Whole_Blood, Thyroid, Skin_Sun_Exposed_Lower_leg, Testis, Prostate, Liver, Colon_Sigmoid, Brain_Cerebellum, Muscle_Skeletal, Pancreas, Vagina, Heart_Atrial_Appendage, Brain_Nucleus_accumbens_basal_ganglia, Brain_Putamen_basal_ganglia, Artery_Aorta, Cells_Cultured_fibroblasts, Esophagus_Mucosa, Esophagus_Gastroesophageal_Junction, Colon_Transverse, Brain_Amygdala, Skin_Not_Sun_Exposed_Suprapubic, Esophagus_Muscularis, Brain_Cerebellar_Hemisphere, Artery_Coronary, Adipose_Visceral_Omentum, Nerve_Tibial, Stomach, Brain_Frontal_Cortex_BA9, Brain_Anterior_cingulate_cortex_BA24, Heart_Left_Ventricle, Ovary, Brain_Cortex, Artery_Tibial, Brain_Hippocampus, Pituitary, Retina, Uterus, Cells_EBV-transformed_lymphocytes	AP006621.5, CMB9-55F22.1, AP2A2	22	4	PIDD1,CHID1,CRACR2B,PNPLA2	8	2	PIDD1,CRACR2B	4	PIDD1-chr11:802396:802543,PIDD1-chr11:804463:805179,CRACR2B-chr11:826266:828260,PIDD1-chr11:802376:802543	4	CHID1 (e), CRACR2B (e,s), PIDD1 (e,s), PNPLA2 (e)	CHID1 (e,max_RCP=1.0), CRACR2B (e,max_RCP=0.84;s,max_RCP=0.81), PIDD1 (e,max_RCP=1.0;s,max_RCP=0.21), PNPLA2 (e,max_RCP=0.11)	CHID1 (e[5+]), CRACR2B (e[1-];s[1-]), PIDD1 (e[15-];s[1+,6-]), PNPLA2 (e[1-])	CHID1 (e[5+],max_RCP=1.0), CRACR2B (e[1-],max_RCP=0.84;s[1-],max_RCP=0.81), PIDD1 (e[15-],max_RCP=1.0;s[1+,6-],max_RCP=0.21), PNPLA2 (e[1-],max_RCP=0.11)	Lung, Small_Intestine_Terminal_Ileum, Adipose_Subcutaneous, Whole_Blood, Thyroid, Skin_Sun_Exposed_Lower_leg, Colon_Sigmoid, Muscle_Skeletal, Pancreas, Heart_Atrial_Appendage, Artery_Aorta, Esophagus_Mucosa, Esophagus_Gastroesophageal_Junction, Colon_Transverse, Skin_Not_Sun_Exposed_Suprapubic, Esophagus_Muscularis, Brain_Cerebellar_Hemisphere, Nerve_Tibial, Stomach, Artery_Tibial, Heart_Left_Ventricle, Testis	118	48	16	AP006621.6,AP006621.5,PANO1,RPLP2,PIDD1,CRACR2B,CEND1,RP11-1391J7.1,CMB9-55F22.1,TSPAN4,CD151,PNPLA2,CHID1,B4GALNT4,RP13-870H17.3,AP2A2	24	61	6	AP006621.5,PIDD1,PNPLA2,CRACR2B,EPS8L2,PDDC1	14	AP006621.5-chr11:780381:783530,PIDD1-chr11:802396:802543,PIDD1-chr11:802376:802543,AP006621.5-chr11:777695:783530,PNPLA2-chr11:818958:819574,CRACR2B-chr11:827459:828230,PNPLA2-chr11:818958:821628,EPS8L2-chr11:722165:722401,AP006621.5-chr11:778218:783530,CRACR2B-chr11:827711:828260,PDDC1-chr11:771426:772427,PIDD1-chr11:803587:804094,PIDD1-chr11:804463:805179,CRACR2B-chr11:826266:828260	49	18	AP006621.5 (e,s), AP006621.6 (e), AP2A2 (e), B4GALNT4 (e), CD151 (e), CEND1 (e), CHID1 (e), CMB9-55F22.1 (e), CRACR2B (e,s), EPS8L2 (s), PANO1 (e), PDDC1 (s), PIDD1 (e,s), PNPLA2 (e,s), RP11-1391J7.1 (e), RP13-870H17.3 (e), RPLP2 (e), TSPAN4 (e)	Brain_Caudate_basal_ganglia, Breast_Mammary_Tissue, Lung, Small_Intestine_Terminal_Ileum, Adrenal_Gland, Adipose_Subcutaneous, Spleen, Brain_Hypothalamus, Whole_Blood, Thyroid, Skin_Sun_Exposed_Lower_leg, Testis, Prostate, Liver, Colon_Sigmoid, Brain_Cerebellum, Muscle_Skeletal, Pancreas, Vagina, Heart_Atrial_Appendage, Brain_Nucleus_accumbens_basal_ganglia, Brain_Putamen_basal_ganglia, Artery_Aorta, Cells_Cultured_fibroblasts, Esophagus_Mucosa, Esophagus_Gastroesophageal_Junction, Colon_Transverse, Brain_Amygdala, Skin_Not_Sun_Exposed_Suprapubic, Esophagus_Muscularis, Brain_Cerebellar_Hemisphere, Artery_Coronary, Adipose_Visceral_Omentum, Nerve_Tibial, Stomach, Brain_Frontal_Cortex_BA9, Brain_Anterior_cingulate_cortex_BA24, Heart_Left_Ventricle, Ovary, Brain_Cortex, Artery_Tibial, Brain_Hippocampus, Pituitary, Retina, Uterus, Cells_EBV-transformed_lymphocytes	4	PIDD1,CRACR2B,PNPLA2,CHID1	2	PIDD1,CRACR2B	2	PIDD1-chr11:802396:802543,PIDD1-chr11:802376:802543	4	PIDD1,CRACR2B,PNPLA2,CHID1	4	PIDD1,CRACR2B,PNPLA2,CHID1					RPLP2	1	1
IOP	chr5:72400091:G:C	rs10036789	chr5:72400091:C:G	chr5	72400091	0.079	0.079	NA	7.7e-10	72149214	72913352	764	IOP_not_POAG	128	13	1	1	MAP1B	32	5	0	0	NA	0	NA	14	1	MAP1B (e)	MAP1B (e,max_CLPP=0.01)	MAP1B (e[1+])	MAP1B (e[1+],max_CLPP=0.01)	Skin_Not_Sun_Exposed_Suprapubic	NA	0	0	NA	0	0	NA	0	NA	0	NA	NA	NA	NA	NA	1	13	1	MAP1B	5	0	0	NA	0	NA	14	1	MAP1B (e)	Skin_Not_Sun_Exposed_Suprapubic	0	NA	0	NA	0	NA	0	NA	0	NA					PTCD2	0	0
IOP	chr10:92670768:G:A	rs9419741	chr10:92670768:A:G	chr10	92670768	-0.077	0.077	NA	2.2e-09	92364765	92791598	426	IOP_not_POAG	146	19	28	4	EIF2S2P3,MARK2P9,HHEX,KIF11	12	6	0	0	NA	0	NA	19	4	EIF2S2P3 (e), HHEX (e), KIF11 (e), MARK2P9 (e)	EIF2S2P3 (e,max_CLPP=0.88), HHEX (e,max_CLPP=0.75), KIF11 (e,max_CLPP=0.06), MARK2P9 (e,max_CLPP=0.02)	EIF2S2P3 (e[19-]), HHEX (e[6-]), KIF11 (e[1+]), MARK2P9 (e[2+])	EIF2S2P3 (e[19-],max_CLPP=0.88), HHEX (e[6-],max_CLPP=0.75), KIF11 (e[1+],max_CLPP=0.06), MARK2P9 (e[2+],max_CLPP=0.02)	Breast_Mammary_Tissue, Lung, Small_Intestine_Terminal_Ileum, Adrenal_Gland, Adipose_Subcutaneous, Spleen, Brain_Hypothalamus, Whole_Blood, Thyroid, Testis, Prostate, Colon_Sigmoid, Artery_Aorta, Cells_Cultured_fibroblasts, Esophagus_Gastroesophageal_Junction, Brain_Substantia_nigra, Colon_Transverse, Skin_Not_Sun_Exposed_Suprapubic, Esophagus_Muscularis, Nerve_Tibial, Artery_Tibial, Pituitary	NA	1	1	HHEX	0	0	NA	0	NA	1	HHEX (e)	HHEX (e,max_RCP=0.21)	HHEX (e[1-])	HHEX (e[1-],max_RCP=0.21)	Testis	28	19	4	EIF2S2P3,MARK2P9,HHEX,KIF11	6	0	0	NA	0	NA	19	4	EIF2S2P3 (e), HHEX (e), KIF11 (e), MARK2P9 (e)	Breast_Mammary_Tissue, Lung, Small_Intestine_Terminal_Ileum, Adrenal_Gland, Adipose_Subcutaneous, Spleen, Brain_Hypothalamus, Whole_Blood, Thyroid, Testis, Prostate, Colon_Sigmoid, Artery_Aorta, Cells_Cultured_fibroblasts, Esophagus_Gastroesophageal_Junction, Brain_Substantia_nigra, Colon_Transverse, Skin_Not_Sun_Exposed_Suprapubic, Esophagus_Muscularis, Nerve_Tibial, Artery_Tibial, Pituitary	1	HHEX	0	NA	0	NA	1	HHEX	1	HHEX					KIF11,HHEX	1	1
IOP	chr13:73065233:G:A	rs9530143	chr13:73065233:G:A	chr13	73065233	0.077	0.077	NA	2.3e-08	72567497	73198693	631	POAG_CrossAncestry_also_IOP	96	7	0	0	NA	30	2	0	0	NA	0	NA	7	0	NA	NA	NA	NA	NA	NA	0	0	NA	1	1	KLF5	1	KLF5-chr13:73063883:73075708	1	KLF5 (s)	KLF5 (s,max_RCP=0.43)	KLF5 (s[1+])	KLF5 (s[1+],max_RCP=0.43)	Colon_Transverse	0	7	0	NA	2	1	1	KLF5	1	KLF5-chr13:73063883:73075708	7	1	KLF5 (s)	Colon_Transverse	0	NA	0	NA	0	NA	0	NA	0	NA					KLF5	1	0
IOP	chr16:70643165:C:T	rs35381200	chr16:70643165:T:C	chr16	70643165	-0.074	0.074	NA	2.5e-08	70055639	70712079	656	IOP_not_POAG	565	33	2	2	AARS,EXOSC6	237	19	1	1	COG4	1	COG4-chr16:70496379:70497221	36	3	AARS (e), COG4 (s), EXOSC6 (e)	AARS (e,max_CLPP=0.03), COG4 (s,max_CLPP=0.03), EXOSC6 (e,max_CLPP=0.02)	AARS (e[1-]), COG4 (s[1+]), EXOSC6 (e[1+])	AARS (e[1-],max_CLPP=0.03), COG4 (s[1+],max_CLPP=0.03), EXOSC6 (e[1+],max_CLPP=0.02)	Cells_Cultured_fibroblasts, Uterus, Liver	NA	0	0	NA	0	0	NA	0	NA	0	NA	NA	NA	NA	NA	2	33	2	AARS,EXOSC6	19	1	1	COG4	1	COG4-chr16:70496379:70497221	36	3	AARS (e), COG4 (s), EXOSC6 (e)	Cells_Cultured_fibroblasts, Uterus, Liver	0	NA	0	NA	0	NA	0	NA	0	NA					IL34	0	0
IOP	chr5:78444003:G:C	rs3952231	chr5:78444003:G:C	chr5	78444003	0.073	0.073	NA	6.8e-09	78269711	78674989	405	IOP_not_POAG	62	6	5	5	SCAMP1-AS1,LHFPL2,CTD-2179L22.1,BHMT2,SCAMP1	8	2	0	0	NA	0	NA	6	5	BHMT2 (e), CTD-2179L22.1 (e), LHFPL2 (e), SCAMP1 (e), SCAMP1-AS1 (e)	BHMT2 (e,max_CLPP=0.12), CTD-2179L22.1 (e,max_CLPP=0.02), LHFPL2 (e,max_CLPP=0.09), SCAMP1 (e,max_CLPP=0.02), SCAMP1-AS1 (e,max_CLPP=0.13)	BHMT2 (e[1-]), CTD-2179L22.1 (e[1+]), LHFPL2 (e[1-]), SCAMP1 (e[1+]), SCAMP1-AS1 (e[1-])	BHMT2 (e[1-],max_CLPP=0.12), CTD-2179L22.1 (e[1+],max_CLPP=0.02), LHFPL2 (e[1-],max_CLPP=0.09), SCAMP1 (e[1+],max_CLPP=0.02), SCAMP1-AS1 (e[1-],max_CLPP=0.13)	Thyroid, Cells_Cultured_fibroblasts, Brain_Substantia_nigra, Artery_Tibial	NA	0	0	NA	0	0	NA	0	NA	0	NA	NA	NA	NA	NA	5	6	5	SCAMP1-AS1,LHFPL2,CTD-2179L22.1,BHMT2,SCAMP1	2	0	0	NA	0	NA	6	5	BHMT2 (e), CTD-2179L22.1 (e), LHFPL2 (e), SCAMP1 (e), SCAMP1-AS1 (e)	Thyroid, Cells_Cultured_fibroblasts, Brain_Substantia_nigra, Artery_Tibial	0	NA	0	NA	0	NA	0	NA	0	NA					SCAMP1	1	1
IOP	chr1:31726197:G:C	rs945211	chr1:31726197:G:C	chr1	31726197	-0.073	0.073	NA	3e-08	31549302	31933635	384	IOP_not_POAG	145	24	4	4	KPNA6,EIF3I,COL16A1,TMEM39B	89	13	18	2	ADGRB2,COL16A1	2	ADGRB2-chr1:31727605:31728182,COL16A1-chr1:31698606:31698750	28	5	ADGRB2 (s), COL16A1 (e,s), EIF3I (e), KPNA6 (e), TMEM39B (e)	ADGRB2 (s,max_CLPP=0.44), COL16A1 (e,max_CLPP=0.38;s,max_CLPP=0.39), EIF3I (e,max_CLPP=0.25), KPNA6 (e,max_CLPP=0.07), TMEM39B (e,max_CLPP=0.38)	ADGRB2 (s[15+]), COL16A1 (e[1+];s[3-]), EIF3I (e[1+]), KPNA6 (e[1+]), TMEM39B (e[1-])	ADGRB2 (s[15+],max_CLPP=0.44), COL16A1 (s[3-],max_CLPP=0.39;e[1+],max_CLPP=0.38), EIF3I (e[1+],max_CLPP=0.25), KPNA6 (e[1+],max_CLPP=0.07), TMEM39B (e[1-],max_CLPP=0.38)	Adipose_Subcutaneous, Cells_Cultured_fibroblasts, Esophagus_Muscularis, Brain_Cortex, Brain_Cerebellar_Hemisphere, Breast_Mammary_Tissue, Brain_Caudate_basal_ganglia, Brain_Amygdala, Adipose_Visceral_Omentum, Brain_Nucleus_accumbens_basal_ganglia, Brain_Cerebellum, Brain_Hypothalamus, Brain_Putamen_basal_ganglia, Heart_Left_Ventricle, Brain_Hippocampus, Brain_Substantia_nigra, Brain_Frontal_Cortex_BA9, Ovary, Pituitary, Testis	NA	1	1	COL16A1	21	1	COL16A1	6	COL16A1-chr1:31698606:31698750,COL16A1-chr1:31698929:31699813,COL16A1-chr1:31698172:31698483,COL16A1-chr1:31698172:31699813,COL16A1-chr1:31697300:31699813,COL16A1-chr1:31697300:31697906	1	COL16A1 (e,s)	COL16A1 (e,max_RCP=0.17;s,max_RCP=0.98)	COL16A1 (e[1+];s[5+,16-])	COL16A1 (s[5+,16-],max_RCP=0.98;e[1+],max_RCP=0.17)	Cells_Cultured_fibroblasts, Vagina, Artery_Coronary, Breast_Mammary_Tissue, Adipose_Subcutaneous, Colon_Transverse, Nerve_Tibial, Skin_Not_Sun_Exposed_Suprapubic, Uterus, Artery_Aorta, Heart_Atrial_Appendage, Colon_Sigmoid, Lung, Stomach, Esophagus_Muscularis, Prostate, Thyroid, Skin_Sun_Exposed_Lower_leg, Esophagus_Gastroesophageal_Junction, Small_Intestine_Terminal_Ileum, Ovary, Pituitary	4	24	4	KPNA6,EIF3I,COL16A1,TMEM39B	13	36	2	ADGRB2,COL16A1	7	ADGRB2-chr1:31727605:31728182,COL16A1-chr1:31698606:31698750,COL16A1-chr1:31698929:31699813,COL16A1-chr1:31698172:31698483,COL16A1-chr1:31698172:31699813,COL16A1-chr1:31697300:31699813,COL16A1-chr1:31697300:31697906	28	5	ADGRB2 (s), COL16A1 (e,s), EIF3I (e), KPNA6 (e), TMEM39B (e)	Adipose_Subcutaneous, Cells_Cultured_fibroblasts, Esophagus_Muscularis, Brain_Cortex, Brain_Cerebellar_Hemisphere, Breast_Mammary_Tissue, Brain_Caudate_basal_ganglia, Brain_Amygdala, Adipose_Visceral_Omentum, Brain_Nucleus_accumbens_basal_ganglia, Brain_Cerebellum, Brain_Hypothalamus, Brain_Putamen_basal_ganglia, Heart_Left_Ventricle, Brain_Hippocampus, Brain_Substantia_nigra, Brain_Frontal_Cortex_BA9, Ovary, Pituitary, Testis, Vagina, Artery_Coronary, Colon_Transverse, Nerve_Tibial, Skin_Not_Sun_Exposed_Suprapubic, Uterus, Artery_Aorta, Heart_Atrial_Appendage, Colon_Sigmoid, Lung, Stomach, Prostate, Thyroid, Skin_Sun_Exposed_Lower_leg, Esophagus_Gastroesophageal_Junction, Small_Intestine_Terminal_Ileum	1	COL16A1	1	COL16A1	1	COL16A1-chr1:31698606:31698750	1	COL16A1	1	COL16A1					ADGRB2	1	1
IOP	chr6:39895441:G:A	rs3004063	chr6:39895441:A:G	chr6	39895441	0.071	0.071	NA	4.1e-08	39793626	39987592	193	IOP_not_POAG	55	9	13	2	MOCS1,RP11-61I13.3	40	3	22	2	RP11-61I13.3,DAAM2	5	RP11-61I13.3-chr6:39897403:39899749,RP11-61I13.3-chr6:39899012:39899749,DAAM2-chr6:39896980:39898877,DAAM2-chr6:39900208:39901389,DAAM2-chr6:39900208:39901302	9	3	DAAM2 (s), MOCS1 (e), RP11-61I13.3 (e,s)	DAAM2 (s,max_CLPP=0.87), MOCS1 (e,max_CLPP=0.87), RP11-61I13.3 (e,max_CLPP=0.87;s,max_CLPP=0.87)	DAAM2 (s[4+,1-]), MOCS1 (e[2+]), RP11-61I13.3 (e[11-];s[14+,3-])	DAAM2 (s[4+,1-],max_CLPP=0.87), MOCS1 (e[2+],max_CLPP=0.87), RP11-61I13.3 (e[11-],max_CLPP=0.87;s[14+,3-],max_CLPP=0.87)	Adrenal_Gland, Adipose_Subcutaneous, Thyroid, Prostate, Liver, Colon_Sigmoid, Heart_Atrial_Appendage, Esophagus_Mucosa, Skin_Not_Sun_Exposed_Suprapubic, Esophagus_Muscularis, Adipose_Visceral_Omentum, Stomach, Ovary, Artery_Coronary, Breast_Mammary_Tissue, Brain_Caudate_basal_ganglia, Colon_Transverse, Nerve_Tibial, Artery_Aorta, Lung, Artery_Tibial, Heart_Left_Ventricle, Esophagus_Gastroesophageal_Junction, Muscle_Skeletal, Testis	NA	1	1	MOCS1	7	2	DAAM2,RP11-61I13.3	4	DAAM2-chr6:39900208:39901389,DAAM2-chr6:39900208:39901302,RP11-61I13.3-chr6:39897403:39899749,RP11-61I13.3-chr6:39899875:39904143	3	DAAM2 (s), MOCS1 (e), RP11-61I13.3 (s)	DAAM2 (s,max_RCP=0.62), MOCS1 (e,max_RCP=0.22), RP11-61I13.3 (s,max_RCP=0.22)	DAAM2 (s[3+,2-]), MOCS1 (e[1+]), RP11-61I13.3 (s[2+])	DAAM2 (s[3+,2-],max_RCP=0.62), MOCS1 (e[1+],max_RCP=0.22), RP11-61I13.3 (s[2+],max_RCP=0.22)	Stomach, Brain_Cortex, Adipose_Visceral_Omentum, Pancreas, Colon_Sigmoid, Lung, Brain_Putamen_basal_ganglia, Muscle_Skeletal	13	9	2	MOCS1,RP11-61I13.3	3	29	2	RP11-61I13.3,DAAM2	6	RP11-61I13.3-chr6:39897403:39899749,RP11-61I13.3-chr6:39899012:39899749,DAAM2-chr6:39896980:39898877,DAAM2-chr6:39900208:39901389,DAAM2-chr6:39900208:39901302,RP11-61I13.3-chr6:39899875:39904143	9	3	DAAM2 (s), MOCS1 (e), RP11-61I13.3 (e,s)	Adrenal_Gland, Adipose_Subcutaneous, Thyroid, Prostate, Liver, Colon_Sigmoid, Heart_Atrial_Appendage, Esophagus_Mucosa, Skin_Not_Sun_Exposed_Suprapubic, Esophagus_Muscularis, Adipose_Visceral_Omentum, Stomach, Ovary, Artery_Coronary, Breast_Mammary_Tissue, Brain_Caudate_basal_ganglia, Colon_Transverse, Nerve_Tibial, Artery_Aorta, Lung, Artery_Tibial, Heart_Left_Ventricle, Esophagus_Gastroesophageal_Junction, Muscle_Skeletal, Testis, Brain_Cortex, Pancreas, Brain_Putamen_basal_ganglia	1	MOCS1	2	RP11-61I13.3,DAAM2	3	RP11-61I13.3-chr6:39897403:39899749,DAAM2-chr6:39900208:39901389,DAAM2-chr6:39900208:39901302	3	MOCS1,RP11-61I13.3,DAAM2	3	MOCS1,RP11-61I13.3,DAAM2					DAAM2	1	1
IOP	chr16:67199363:C:A	rs12923138	chr16:67199363:A:C	chr16	67199363	-0.07	0.07	NA	1.2e-07	66505937	68242334	1736	IOP_not_POAG	827	94	23	9	PRMT7,SLC7A6,CDH16,B3GNT9,SMPD3,NAE1,CES2,RP11-63M22.2,ELMO3	263	53	12	2	PRMT7,ZDHHC1	2	PRMT7-chr16:68356215:68356701,ZDHHC1-chr16:67407813:67415855	97	10	B3GNT9 (e), CDH16 (e), CES2 (e), ELMO3 (e), NAE1 (e), PRMT7 (e,s), RP11-63M22.2 (e), SLC7A6 (e), SMPD3 (e), ZDHHC1 (s)	B3GNT9 (e,max_CLPP=0.2), CDH16 (e,max_CLPP=0.8), CES2 (e,max_CLPP=0.47), ELMO3 (e,max_CLPP=0.42), NAE1 (e,max_CLPP=0.82), PRMT7 (e,max_CLPP=0.04;s,max_CLPP=0.12), RP11-63M22.2 (e,max_CLPP=0.08), SLC7A6 (e,max_CLPP=0.03), SMPD3 (e,max_CLPP=0.32), ZDHHC1 (s,max_CLPP=0.37)	B3GNT9 (e[1+]), CDH16 (e[1-]), CES2 (e[1-]), ELMO3 (e[1+]), NAE1 (e[2-]), PRMT7 (e[14+];s[11+]), RP11-63M22.2 (e[1-]), SLC7A6 (e[1-]), SMPD3 (e[1-]), ZDHHC1 (s[1+])	B3GNT9 (e[1+],max_CLPP=0.2), CDH16 (e[1-],max_CLPP=0.8), CES2 (e[1-],max_CLPP=0.47), ELMO3 (e[1+],max_CLPP=0.42), NAE1 (e[2-],max_CLPP=0.82), PRMT7 (s[11+],max_CLPP=0.12;e[14+],max_CLPP=0.04), RP11-63M22.2 (e[1-],max_CLPP=0.08), SLC7A6 (e[1-],max_CLPP=0.03), SMPD3 (e[1-],max_CLPP=0.32), ZDHHC1 (s[1+],max_CLPP=0.37)	Brain_Caudate_basal_ganglia, Breast_Mammary_Tissue, Small_Intestine_Terminal_Ileum, Spleen, Thyroid, Prostate, Liver, Colon_Sigmoid, Brain_Cerebellum, Brain_Putamen_basal_ganglia, Cells_Cultured_fibroblasts, Esophagus_Gastroesophageal_Junction, Colon_Transverse, Skin_Not_Sun_Exposed_Suprapubic, Esophagus_Muscularis, Brain_Cerebellar_Hemisphere, Adipose_Visceral_Omentum, Nerve_Tibial, Stomach, Artery_Tibial, Vagina, Artery_Coronary, Adipose_Subcutaneous, Pancreas, Uterus, Skin_Sun_Exposed_Lower_leg, Ovary, Testis	NA	0	0	NA	0	0	NA	0	NA	0	NA	NA	NA	NA	NA	23	94	9	PRMT7,SLC7A6,CDH16,B3GNT9,SMPD3,NAE1,CES2,RP11-63M22.2,ELMO3	53	12	2	PRMT7,ZDHHC1	2	PRMT7-chr16:68356215:68356701,ZDHHC1-chr16:67407813:67415855	97	10	B3GNT9 (e), CDH16 (e), CES2 (e), ELMO3 (e), NAE1 (e), PRMT7 (e,s), RP11-63M22.2 (e), SLC7A6 (e), SMPD3 (e), ZDHHC1 (s)	Brain_Caudate_basal_ganglia, Breast_Mammary_Tissue, Small_Intestine_Terminal_Ileum, Spleen, Thyroid, Prostate, Liver, Colon_Sigmoid, Brain_Cerebellum, Brain_Putamen_basal_ganglia, Cells_Cultured_fibroblasts, Esophagus_Gastroesophageal_Junction, Colon_Transverse, Skin_Not_Sun_Exposed_Suprapubic, Esophagus_Muscularis, Brain_Cerebellar_Hemisphere, Adipose_Visceral_Omentum, Nerve_Tibial, Stomach, Artery_Tibial, Vagina, Artery_Coronary, Adipose_Subcutaneous, Pancreas, Uterus, Skin_Sun_Exposed_Lower_leg, Ovary, Testis	0	NA	0	NA	0	NA	0	NA	0	NA					ELMO3	1	1
IOP	chr17:49264218:C:T	rs9899665	chr17:49264218:T:C	chr17	49264218	-0.069	0.069	NA	7.6e-08	49112101	49486677	374	IOP_not_POAG	73	28	2	2	ZNF652,GNGT2	20	7	0	0	NA	0	NA	31	2	GNGT2 (e), ZNF652 (e)	GNGT2 (e,max_CLPP=0.02), ZNF652 (e,max_CLPP=0.04)	GNGT2 (e[1-]), ZNF652 (e[1+])	GNGT2 (e[1-],max_CLPP=0.02), ZNF652 (e[1+],max_CLPP=0.04)	Adipose_Subcutaneous, Artery_Aorta	NA	10	1	GNGT2	0	0	NA	0	NA	1	GNGT2 (e)	GNGT2 (e,max_RCP=0.23)	GNGT2 (e[10-])	GNGT2 (e[10-],max_RCP=0.23)	Breast_Mammary_Tissue, Lung, Small_Intestine_Terminal_Ileum, Adipose_Subcutaneous, Spleen, Thyroid, Muscle_Skeletal, Heart_Atrial_Appendage, Artery_Aorta, Brain_Frontal_Cortex_BA9	11	28	2	ZNF652,GNGT2	7	0	0	NA	0	NA	31	2	GNGT2 (e), ZNF652 (e)	Adipose_Subcutaneous, Artery_Aorta, Breast_Mammary_Tissue, Lung, Small_Intestine_Terminal_Ileum, Spleen, Thyroid, Muscle_Skeletal, Heart_Atrial_Appendage, Brain_Frontal_Cortex_BA9	1	GNGT2	0	NA	0	NA	1	GNGT2	1	GNGT2					ZNF652	1	1
IOP	chr6:136153656:T:A	rs9494457	chr6:136153656:T:A	chr6	136153656	0.118	0.118	NA	3.7e-19	135999520	136233898	234	POAG_EUR_also_IOP	9	6	0	0	NA	1	1	0	0	NA	0	NA	7	0	NA	NA	NA	NA	NA	NA	0	0	NA	0	0	NA	0	NA	0	NA	NA	NA	NA	NA	0	6	0	NA	1	0	0	NA	0	NA	7	0	NA	NA	0	NA	0	NA	0	NA	0	NA	0	NA					PDE7B	NA	NA
IOP	chr3:66807626:G:A	rs6781336	chr3:66807626:A:G	chr3	66807626	0.121	0.121	NA	2.7e-18	66728832	67052781	323	IOP_not_POAG	10	2	0	0	NA	1	1	0	0	NA	0	NA	3	0	NA	NA	NA	NA	NA	NA	0	0	NA	0	0	NA	0	NA	0	NA	NA	NA	NA	NA	0	2	0	NA	1	0	0	NA	0	NA	3	0	NA	NA	0	NA	0	NA	0	NA	0	NA	0	NA					KBTBD8, LRIGI	NA	NA
IOP	chr8:123602082:C:T	rs62520913	chr8:123602082:C:T	chr8	123602082	-0.217	0.217	NA	3.6e-17	123136066	123876780	740	IOP_also_POAG	112	16	0	0	NA	117	9	0	0	NA	0	NA	16	0	NA	NA	NA	NA	NA	NA	0	0	NA	0	0	NA	0	NA	0	NA	NA	NA	NA	NA	0	16	0	NA	9	0	0	NA	0	NA	16	0	NA	NA	0	NA	0	NA	0	NA	0	NA	0	NA					FBXO32	NA	NA
IOP	chr11:128510847:C:A	rs7924522	chr11:128510847:C:A	chr11	128510847	-0.11	0.11	NA	3.1e-16	128385565	128652443	266	POAG_CrossAncestry_also_IOP	3	3	0	0	NA	0	0	0	0	NA	0	NA	3	0	NA	NA	NA	NA	NA	NA	0	0	NA	0	0	NA	0	NA	0	NA	NA	NA	NA	NA	0	3	0	NA	0	0	0	NA	0	NA	3	0	NA	NA	0	NA	0	NA	0	NA	0	NA	0	NA					ETS1	NA	NA
IOP	chr17:61314080:G:T	rs3785855	chr17:61314080:T:G	chr17	61314080	-0.127	0.127	NA	4e-16	61263788	61392791	129	IOP_also_POAG	17	5	0	0	NA	51	4	0	0	NA	0	NA	6	0	NA	NA	NA	NA	NA	NA	0	0	NA	0	0	NA	0	NA	0	NA	NA	NA	NA	NA	0	5	0	NA	4	0	0	NA	0	NA	6	0	NA	NA	0	NA	0	NA	0	NA	0	NA	0	NA					BCAS3	NA	NA
IOP	chr6:597203:C:T	rs113985657	chr6:597203:C:T	chr6	597203	-0.146	0.146	NA	1.2e-15	499364	779037	279	IOP_also_POAG	87	5	0	0	NA	17	1	0	0	NA	0	NA	5	0	NA	NA	NA	NA	NA	NA	0	0	NA	0	0	NA	0	NA	0	NA	NA	NA	NA	NA	0	5	0	NA	1	0	0	NA	0	NA	5	0	NA	NA	0	NA	0	NA	0	NA	0	NA	0	NA					EXOC2	0	0
IOP	chr16:65046836:G:A	rs1874458	chr16:65046836:G:A	chr16	65046836	0.104	0.104	NA	2.9e-15	64796706	65302967	506	IOP_also_POAG	39	5	0	0	NA	5	2	0	0	NA	0	NA	5	0	NA	NA	NA	NA	NA	NA	0	0	NA	0	0	NA	0	NA	0	NA	NA	NA	NA	NA	0	5	0	NA	2	0	0	NA	0	NA	5	0	NA	NA	0	NA	0	NA	0	NA	0	NA	0	NA					CDH11	NA	NA
IOP	chr17:9937184:G:A	rs10852918	chr17:9937184:A:G	chr17	9937184	-0.1	0.1	NA	8.6e-15	9870314	10003417	133	IOP_also_POAG	48	5	0	0	NA	0	0	0	0	NA	0	NA	5	0	NA	NA	NA	NA	NA	NA	0	0	NA	0	0	NA	0	NA	0	NA	NA	NA	NA	NA	0	5	0	NA	0	0	0	NA	0	NA	5	0	NA	NA	0	NA	0	NA	0	NA	0	NA	0	NA					GAS7	NA	NA
IOP	chr6:51542050:G:A	rs17752199	chr6:51542050:A:G	chr6	51542050	0.16	0.16	NA	2.2e-14	50933277	51887567	954	IOP_also_POAG	17	4	0	0	NA	5	3	0	0	NA	0	NA	5	0	NA	NA	NA	NA	NA	NA	0	0	NA	0	0	NA	0	NA	0	NA	NA	NA	NA	NA	0	4	0	NA	3	0	0	NA	0	NA	5	0	NA	NA	0	NA	0	NA	0	NA	0	NA	0	NA					PKHD1	NA	NA
IOP	chr11:55318025:G:C	rs7936821	chr11:55318025:C:G	chr11	55318025	-0.143	0.143	NA	2.5e-14	54487962	56366429	1878	IOP_not_POAG	21	7	0	0	NA	0	0	0	0	NA	0	NA	7	0	NA	NA	NA	NA	NA	NA	0	0	NA	0	0	NA	0	NA	0	NA	NA	NA	NA	NA	0	7	0	NA	0	0	0	NA	0	NA	7	0	NA	NA	0	NA	0	NA	0	NA	0	NA	0	NA					TRIM51HP	NA	NA
IOP	chr8:107328754:G:C	rs7004172	chr8:107328754:G:C	chr8	107328754	-0.1	0.1	NA	3.6e-14	107123197	107429327	306	IOP_also_POAG	4	2	0	0	NA	0	0	0	0	NA	0	NA	2	0	NA	NA	NA	NA	NA	NA	0	0	NA	0	0	NA	0	NA	0	NA	NA	NA	NA	NA	0	2	0	NA	0	0	0	NA	0	NA	2	0	NA	NA	0	NA	0	NA	0	NA	0	NA	0	NA					ANGPT1	NA	NA
IOP	chr1:86155770:G:T	rs12076366	chr1:86155770:T:G	chr1	86155770	-0.164	0.164	NA	7.7e-14	85502155	86639679	1137	IOP_not_POAG	164	21	0	0	NA	81	7	0	0	NA	0	NA	21	0	NA	NA	NA	NA	NA	NA	0	0	NA	0	0	NA	0	NA	0	NA	NA	NA	NA	NA	0	21	0	NA	7	0	0	NA	0	NA	21	0	NA	NA	0	NA	0	NA	0	NA	0	NA	0	NA					COL24A1	NA	NA
IOP	chr6:1775629:G:A	rs722585	chr6:1775629:G:A	chr6	1775629	0.105	0.105	NA	1.2e-13	1716542	1827620	111	IOP_also_POAG	2	2	0	0	NA	4	1	0	0	NA	0	NA	2	0	NA	NA	NA	NA	NA	NA	0	0	NA	0	0	NA	0	NA	0	NA	NA	NA	NA	NA	0	2	0	NA	1	0	0	NA	0	NA	2	0	NA	NA	0	NA	0	NA	0	NA	0	NA	0	NA					GMDS	NA	NA
IOP	chr2:144708009:A:T	rs10928224	chr2:144708009:T:A	chr2	144708009	0.122	0.122	NA	4.5e-13	144500647	145090262	589	IOP_not_POAG	11	4	0	0	NA	2	2	0	0	NA	0	NA	4	0	NA	NA	NA	NA	NA	NA	0	0	NA	0	0	NA	0	NA	0	NA	NA	NA	NA	NA	0	4	0	NA	2	0	0	NA	0	NA	4	0	NA	NA	0	NA	0	NA	0	NA	0	NA	0	NA					TEX41	NA	NA
IOP	chr7:81209661:G:A	rs327716	chr7:81210337:G:A	chr7	81209661	0.094	0.094	NA	6.1e-13	81155607	81357951	202	IOP_not_POAG	3	3	0	0	NA	1	1	0	0	NA	0	NA	3	0	NA	NA	NA	NA	NA	NA	0	0	NA	0	0	NA	0	NA	0	NA	NA	NA	NA	NA	0	3	0	NA	1	0	0	NA	0	NA	3	0	NA	NA	0	NA	0	NA	0	NA	0	NA	0	NA					HGF	NA	NA
IOP	chr5:65254494:G:A	rs12517876	chr5:65254494:A:G	chr5	65254494	-0.095	0.095	NA	4.5e-12	64998574	65603437	604	IOP_not_POAG	206	18	0	0	NA	69	7	0	0	NA	0	NA	18	0	NA	NA	NA	NA	NA	NA	0	0	NA	0	0	NA	0	NA	0	NA	NA	NA	NA	NA	0	18	0	NA	7	0	0	NA	0	NA	18	0	NA	NA	0	NA	0	NA	0	NA	0	NA	0	NA					ADAMTS6	NA	NA
IOP	chr10:93285032:G:C	rs1746483	chr10:93285032:C:G	chr10	93285032	0.085	0.085	NA	4.2e-11	93091595	93425710	334	IOP_also_POAG	40	9	0	0	NA	25	2	0	0	NA	0	NA	10	0	NA	NA	NA	NA	NA	NA	0	0	NA	0	0	NA	0	NA	0	NA	NA	NA	NA	NA	0	9	0	NA	2	0	0	NA	0	NA	10	0	NA	NA	0	NA	0	NA	0	NA	0	NA	0	NA					MYOF	NA	NA
IOP	chr14:50188589:C:T	rs61755579	chr14:50385916:T:C	chr14	50188589	0.253	0.253	NA	4.4e-11	49599349	50872386	1273	IOP_not_POAG	364	30	0	0	NA	99	14	0	0	NA	0	NA	30	0	NA	NA	NA	NA	NA	NA	0	0	NA	0	0	NA	0	NA	0	NA	NA	NA	NA	NA	0	30	0	NA	14	0	0	NA	0	NA	30	0	NA	NA	0	NA	0	NA	0	NA	0	NA	0	NA					SOS2	NA	NA
IOP	chr8:78029299:G:C	rs62508223	chr8:77968509:A:G	chr8	78029299	-0.084	0.084	NA	9.3e-11	77675634	78478560	802	IOP_not_POAG	33	6	0	0	NA	6	2	0	0	NA	0	NA	6	0	NA	NA	NA	NA	NA	NA	0	0	NA	0	0	NA	0	NA	0	NA	NA	NA	NA	NA	0	6	0	NA	2	0	0	NA	0	NA	6	0	NA	NA	0	NA	0	NA	0	NA	0	NA	0	NA					NA	NA	NA
IOP	chr12:108584638:C:T	rs73191218	chr12:108584638:C:T	chr12	108584638	0.155	0.155	NA	1.1e-10	108282896	108676843	393	IOP_not_POAG	80	16	0	0	NA	62	5	0	0	NA	0	NA	17	0	NA	NA	NA	NA	NA	NA	0	0	NA	0	0	NA	0	NA	0	NA	NA	NA	NA	NA	0	16	0	NA	5	0	0	NA	0	NA	17	0	NA	NA	0	NA	0	NA	0	NA	0	NA	0	NA					TMM119	NA	NA
IOP	chr15:56770420:G:T	rs28575268	chr15:56770420:G:T	chr15	56770420	-0.087	0.087	NA	1.1e-10	56444916	57401169	956	IOP_not_POAG	142	15	0	0	NA	47	8	0	0	NA	0	NA	16	0	NA	NA	NA	NA	NA	NA	0	0	NA	0	0	NA	0	NA	0	NA	NA	NA	NA	NA	0	15	0	NA	8	0	0	NA	0	NA	16	0	NA	NA	0	NA	0	NA	0	NA	0	NA	0	NA					ZNF280D	NA	NA
IOP	chr7:151801593:C:T	rs4128399	chr7:151801593:T:C	chr7	151801593	-0.118	0.118	NA	1.2e-10	151745479	151858612	113	IOP_also_POAG	8	4	0	0	NA	0	0	0	0	NA	0	NA	4	0	NA	NA	NA	NA	NA	NA	0	0	NA	0	0	NA	0	NA	0	NA	NA	NA	NA	NA	0	4	0	NA	0	0	0	NA	0	NA	4	0	NA	NA	0	NA	0	NA	0	NA	0	NA	0	NA					PRKAG2	NA	NA
IOP	chr9:75904083:C:T	rs10869665	chr9:75904083:C:T	chr9	75904083	0.09	0.09	NA	1.2e-10	75840550	75979826	139	IOP_not_POAG	5	2	0	0	NA	0	0	0	0	NA	0	NA	2	0	NA	NA	NA	NA	NA	NA	0	0	NA	0	0	NA	0	NA	0	NA	NA	NA	NA	NA	0	2	0	NA	0	0	0	NA	0	NA	2	0	NA	NA	0	NA	0	NA	0	NA	0	NA	0	NA					PCSK5	NA	NA
IOP	chr9:4220832:G:C	rs6476827	chr9:4220832:C:G	chr9	4220832	-0.086	0.086	NA	1.2e-10	4109399	4290743	181	IOP_not_POAG	11	6	0	0	NA	3	2	0	0	NA	0	NA	6	0	NA	NA	NA	NA	NA	NA	0	0	NA	0	0	NA	0	NA	0	NA	NA	NA	NA	NA	0	6	0	NA	2	0	0	NA	0	NA	6	0	NA	NA	0	NA	0	NA	0	NA	0	NA	0	NA					GLIS3	NA	NA
IOP	chr22:32709241:G:A	rs756481	chr22:32709241:A:G	chr22	32709241	0.192	0.192	NA	1.3e-10	32541287	32960036	418	IOP_not_POAG	17	6	0	0	NA	0	0	0	0	NA	0	NA	6	0	NA	NA	NA	NA	NA	NA	0	0	NA	0	0	NA	0	NA	0	NA	NA	NA	NA	NA	0	6	0	NA	0	0	0	NA	0	NA	6	0	NA	NA	0	NA	0	NA	0	NA	0	NA	0	NA					SYN3	NA	NA
IOP	chr3:172103766:C:T	rs62283814	chr3:172103766:C:T	chr3	172103766	-0.182	0.182	NA	1.3e-10	171997335	172164745	167	IOP_also_POAG	3	1	0	0	NA	0	0	0	0	NA	0	NA	1	0	NA	NA	NA	NA	NA	NA	0	0	NA	0	0	NA	0	NA	0	NA	NA	NA	NA	NA	0	1	0	NA	0	0	0	NA	0	NA	1	0	NA	NA	0	NA	0	NA	0	NA	0	NA	0	NA					FNDC3B	NA	NA
IOP	chr7:39036727:C:T	rs6952464	chr7:39036727:C:T	chr7	39036727	0.086	0.086	NA	1.4e-10	38878540	39304443	425	IOP_also_POAG	56	10	0	0	NA	1	1	0	0	NA	0	NA	10	0	NA	NA	NA	NA	NA	NA	0	0	NA	0	0	NA	0	NA	0	NA	NA	NA	NA	NA	0	10	0	NA	1	0	0	NA	0	NA	10	0	NA	NA	0	NA	0	NA	0	NA	0	NA	0	NA					POU6F2	NA	NA
IOP	chr2:205110118:C:T	rs73057184	chr2:205110118:C:T	chr2	205110118	0.098	0.098	NA	1.7e-10	204888649	205344772	456	IOP_not_POAG	3	2	0	0	NA	1	1	0	0	NA	0	NA	3	0	NA	NA	NA	NA	NA	NA	0	0	NA	0	0	NA	0	NA	0	NA	NA	NA	NA	NA	0	2	0	NA	1	0	0	NA	0	NA	3	0	NA	NA	0	NA	0	NA	0	NA	0	NA	0	NA					PARD3B	NA	NA
IOP	chr20:50443654:C:T	rs6095946	chr20:50443654:C:T	chr20	50443654	0.081	0.081	NA	5e-10	50304094	50650429	346	IOP_not_POAG	81	15	0	0	NA	21	4	0	0	NA	0	NA	15	0	NA	NA	NA	NA	NA	NA	0	0	NA	0	0	NA	0	NA	0	NA	NA	NA	NA	NA	0	15	0	NA	4	0	0	NA	0	NA	15	0	NA	NA	0	NA	0	NA	0	NA	0	NA	0	NA					PTPN1	NA	NA
IOP	chr20:39910126:C:T	rs6065171	chr20:39910126:T:C	chr20	39910126	0.079	0.079	NA	5e-10	39450886	40075730	624	IOP_not_POAG	19	10	0	0	NA	1	1	0	0	NA	0	NA	10	0	NA	NA	NA	NA	NA	NA	0	0	NA	0	0	NA	0	NA	0	NA	NA	NA	NA	NA	0	10	0	NA	1	0	0	NA	0	NA	10	0	NA	NA	0	NA	0	NA	0	NA	0	NA	0	NA					NA	NA	NA
IOP	chr1:11328735:T:A	rs143038218	chr1:11328735:T:A	chr1	11328735	0.54	0.54	NA	6e-10	10308954	12257042	1948	IOP_not_POAG	435	45	0	0	NA	204	32	0	0	NA	0	NA	48	0	NA	NA	NA	NA	NA	NA	0	0	NA	0	0	NA	0	NA	0	NA	NA	NA	NA	NA	0	45	0	NA	32	0	0	NA	0	NA	48	0	NA	NA	0	NA	0	NA	0	NA	0	NA	0	NA					UBIAD1	NA	NA
IOP	chr3:172208901:C:T	rs12492846	chr3:172208901:C:T	chr3	172208901	-0.111	0.111	NA	6.5e-10	172118648	172332666	214	IOP_also_POAG	10	2	0	0	NA	0	0	0	0	NA	0	NA	2	0	NA	NA	NA	NA	NA	NA	0	0	NA	0	0	NA	0	NA	0	NA	NA	NA	NA	NA	0	2	0	NA	0	0	0	NA	0	NA	2	0	NA	NA	0	NA	0	NA	0	NA	0	NA	0	NA					FNDC3B	NA	NA
IOP	chr2:66314134:C:T	rs12713563	chr2:66314134:T:C	chr2	66314134	-0.082	0.082	NA	6.8e-10	66259140	66475582	216	IOP_also_POAG	13	3	0	0	NA	0	0	0	0	NA	0	NA	3	0	NA	NA	NA	NA	NA	NA	0	0	NA	0	0	NA	0	NA	0	NA	NA	NA	NA	NA	0	3	0	NA	0	0	0	NA	0	NA	3	0	NA	NA	0	NA	0	NA	0	NA	0	NA	0	NA					MEIS1	NA	NA
IOP	chr6:158554684:C:T	rs9364973	chr6:158554684:C:T	chr6	158554684	0.087	0.087	NA	7.1e-10	158459664	158726213	266	IOP_also_POAG	72	10	0	0	NA	33	2	0	0	NA	0	NA	10	0	NA	NA	NA	NA	NA	NA	0	0	NA	0	0	NA	0	NA	0	NA	NA	NA	NA	NA	0	10	0	NA	2	0	0	NA	0	NA	10	0	NA	NA	0	NA	0	NA	0	NA	0	NA	0	NA					TMEM181	NA	NA
IOP	chr2:28135884:C:T	rs10189434	chr2:28135884:C:T	chr2	28135884	-0.088	0.088	NA	1.2e-09	27333719	28424757	1091	IOP_also_POAG	312	43	0	0	NA	163	25	0	0	NA	0	NA	44	0	NA	NA	NA	NA	NA	NA	0	0	NA	0	0	NA	0	NA	0	NA	NA	NA	NA	NA	0	43	0	NA	25	0	0	NA	0	NA	44	0	NA	NA	0	NA	0	NA	0	NA	0	NA	0	NA					BRE	NA	NA
IOP	chr13:110256584:G:A	rs112972174	chr13:110256584:G:A	chr13	110256584	0.314	0.314	NA	1.8e-09	110206584	110494953	288	IOP_also_POAG	22	11	0	0	NA	21	2	0	0	NA	0	NA	11	0	NA	NA	NA	NA	NA	NA	0	0	NA	0	0	NA	0	NA	0	NA	NA	NA	NA	NA	0	11	0	NA	2	0	0	NA	0	NA	11	0	NA	NA	0	NA	0	NA	0	NA	0	NA	0	NA					COL4A1	NA	NA
IOP	chr14:34251928:G:T	rs12879626	chr14:34251928:T:G	chr14	34251928	0.079	0.079	NA	1.8e-09	34186404	34351398	164	IOP_also_POAG	5	4	0	0	NA	0	0	0	0	NA	0	NA	4	0	NA	NA	NA	NA	NA	NA	0	0	NA	0	0	NA	0	NA	0	NA	NA	NA	NA	NA	0	4	0	NA	0	0	0	NA	0	NA	4	0	NA	NA	0	NA	0	NA	0	NA	0	NA	0	NA					SPTSSA	0	0
IOP	chr8:106951998:G:T	rs1381486	chr8:106951998:T:G	chr8	106951998	-0.162	0.162	NA	2e-09	106392148	107403117	1010	IOP_not_POAG	26	6	0	0	NA	2	1	0	0	NA	0	NA	6	0	NA	NA	NA	NA	NA	NA	0	0	NA	0	0	NA	0	NA	0	NA	NA	NA	NA	NA	0	6	0	NA	1	0	0	NA	0	NA	6	0	NA	NA	0	NA	0	NA	0	NA	0	NA	0	NA					OXR1	NA	NA
IOP	chr11:45358223:C:T	rs10838455	chr11:45358223:T:C	chr11	45358223	0.147	0.147	NA	2.2e-09	44982879	45802166	819	IOP_not_POAG	191	21	0	0	NA	27	10	0	0	NA	0	NA	23	0	NA	NA	NA	NA	NA	NA	0	0	NA	0	0	NA	0	NA	0	NA	NA	NA	NA	NA	0	21	0	NA	10	0	0	NA	0	NA	23	0	NA	NA	0	NA	0	NA	0	NA	0	NA	0	NA					SYT13	NA	NA
IOP	chr7:33472019:C:A	rs1362227	chr7:33472019:A:C	chr7	33472019	0.089	0.089	NA	2.5e-09	33048256	33564604	516	IOP_not_POAG	101	14	0	0	NA	22	7	0	0	NA	0	NA	15	0	NA	NA	NA	NA	NA	NA	0	0	NA	0	0	NA	0	NA	0	NA	NA	NA	NA	NA	0	14	0	NA	7	0	0	NA	0	NA	15	0	NA	NA	0	NA	0	NA	0	NA	0	NA	0	NA					BBS9	NA	NA
IOP	chr2:54443381:C:T	rs4671217	chr2:54443381:T:C	chr2	54443381	0.101	0.101	NA	3e-09	54255294	54777019	521	IOP_not_POAG	189	21	0	0	NA	45	8	0	0	NA	0	NA	23	0	NA	NA	NA	NA	NA	NA	0	0	NA	0	0	NA	0	NA	0	NA	NA	NA	NA	NA	0	21	0	NA	8	0	0	NA	0	NA	23	0	NA	NA	0	NA	0	NA	0	NA	0	NA	0	NA					SPTBN1	NA	NA
IOP	chr2:44930414:C:A	rs163524	chr2:44930414:C:A	chr2	44930414	-0.099	0.099	NA	3.1e-09	44840578	45020000	179	IOP_not_POAG	22	6	0	0	NA	2	2	0	0	NA	0	NA	7	0	NA	NA	NA	NA	NA	NA	0	0	NA	0	0	NA	0	NA	0	NA	NA	NA	NA	NA	0	6	0	NA	2	0	0	NA	0	NA	7	0	NA	NA	0	NA	0	NA	0	NA	0	NA	0	NA					SIX3	NA	NA
IOP	chr3:124590402:G:T	rs67889059	chr3:124590402:G:T	chr3	124590402	-0.097	0.097	NA	4.6e-09	124321260	124891061	569	IOP_not_POAG	84	13	0	0	NA	24	6	0	0	NA	0	NA	13	0	NA	NA	NA	NA	NA	NA	0	0	NA	0	0	NA	0	NA	0	NA	NA	NA	NA	NA	0	13	0	NA	6	0	0	NA	0	NA	13	0	NA	NA	0	NA	0	NA	0	NA	0	NA	0	NA					KALRN	NA	NA
IOP	chr3:25540021:C:T	rs1286771	chr3:25540021:T:C	chr3	25540021	0.112	0.112	NA	4.7e-09	25429091	25633431	204	IOP_also_POAG	14	4	0	0	NA	0	0	0	0	NA	0	NA	4	0	NA	NA	NA	NA	NA	NA	0	0	NA	0	0	NA	0	NA	0	NA	NA	NA	NA	NA	0	4	0	NA	0	0	0	NA	0	NA	4	0	NA	NA	0	NA	0	NA	0	NA	0	NA	0	NA					RARB	NA	NA
IOP	chr4:100539519:T:A	rs1501086	chr4:100539519:T:A	chr4	100539519	0.104	0.104	NA	5.1e-09	100250161	100842599	592	IOP_not_POAG	20	7	0	0	NA	20	3	0	0	NA	0	NA	7	0	NA	NA	NA	NA	NA	NA	0	0	NA	0	0	NA	0	NA	0	NA	NA	NA	NA	NA	0	7	0	NA	3	0	0	NA	0	NA	7	0	NA	NA	0	NA	0	NA	0	NA	0	NA	0	NA					EMCN	0	0
IOP	chr7:103547614:C:T	rs2041475	chr7:103547614:C:T	chr7	103547614	0.094	0.094	NA	5.3e-09	102792634	103605525	812	IOP_not_POAG	370	31	0	0	NA	46	12	0	0	NA	0	NA	31	0	NA	NA	NA	NA	NA	NA	0	0	NA	0	0	NA	0	NA	0	NA	NA	NA	NA	NA	0	31	0	NA	12	0	0	NA	0	NA	31	0	NA	NA	0	NA	0	NA	0	NA	0	NA	0	NA					RELN	NA	NA
IOP	chr4:176509258:T:A	rs437376	chr4:176509258:T:A	chr4	176509258	0.082	0.082	NA	5.8e-09	176369394	176677447	308	IOP_not_POAG	4	2	0	0	NA	0	0	0	0	NA	0	NA	2	0	NA	NA	NA	NA	NA	NA	0	0	NA	0	0	NA	0	NA	0	NA	NA	NA	NA	NA	0	2	0	NA	0	0	0	NA	0	NA	2	0	NA	NA	0	NA	0	NA	0	NA	0	NA	0	NA					VEGFC	0	0
IOP	chr6:45960990:C:T	rs4714896	chr6:45960990:T:C	chr6	45960990	-0.079	0.079	NA	5.8e-09	45840811	46033090	192	IOP_also_POAG	17	3	0	0	NA	1	1	0	0	NA	0	NA	3	0	NA	NA	NA	NA	NA	NA	0	0	NA	0	0	NA	0	NA	0	NA	NA	NA	NA	NA	0	3	0	NA	1	0	0	NA	0	NA	3	0	NA	NA	0	NA	0	NA	0	NA	0	NA	0	NA					CLIC5	NA	NA
IOP	chr10:129032674:C:T	rs12356830	chr10:129032674:T:C	chr10	129032674	0.077	0.077	NA	1.9e-08	128918416	129093829	175	IOP_not_POAG	0	0	0	0	NA	0	0	0	0	NA	0	NA	0	0	NA	NA	NA	NA	NA	NA	0	0	NA	0	0	NA	0	NA	0	NA	NA	NA	NA	NA	0	0	0	NA	0	0	0	NA	0	NA	0	0	NA	NA	0	NA	0	NA	0	NA	0	NA	0	NA					NA	NA	NA
IOP	chr12:102577841:C:T	rs10860882	chr12:102577841:C:T	chr12	102577841	-0.084	0.084	NA	2.3e-08	102520502	102772776	252	IOP_not_POAG	17	6	0	0	NA	17	3	0	0	NA	0	NA	8	0	NA	NA	NA	NA	NA	NA	0	0	NA	0	0	NA	0	NA	0	NA	NA	NA	NA	NA	0	6	0	NA	3	0	0	NA	0	NA	8	0	NA	NA	0	NA	0	NA	0	NA	0	NA	0	NA					IGF1	NA	NA
IOP	chr11:44834112:G:C	rs9666712	chr11:44834112:G:C	chr11	44834112	0.118	0.118	NA	2.5e-08	44716035	44938465	222	IOP_not_POAG	21	6	0	0	NA	18	1	0	0	NA	0	NA	6	0	NA	NA	NA	NA	NA	NA	0	0	NA	0	0	NA	0	NA	0	NA	NA	NA	NA	NA	0	6	0	NA	1	0	0	NA	0	NA	6	0	NA	NA	0	NA	0	NA	0	NA	0	NA	0	NA					TSPAN18	NA	NA
IOP	chr2:33363802:C:A	rs34447926	chr2:33363802:A:C	chr2	33363802	-0.081	0.081	NA	2.8e-08	33089892	33456059	366	IOP_not_POAG	20	9	0	0	NA	4	1	0	0	NA	0	NA	9	0	NA	NA	NA	NA	NA	NA	0	0	NA	0	0	NA	0	NA	0	NA	NA	NA	NA	NA	0	9	0	NA	1	0	0	NA	0	NA	9	0	NA	NA	0	NA	0	NA	0	NA	0	NA	0	NA					LTBP1	NA	NA
IOP	chr11:110594327:C:T	rs57999988	chr11:110594327:C:T	chr11	110594327	0.125	0.125	NA	3.9e-08	110288066	110876440	588	IOP_not_POAG	63	10	0	0	NA	23	2	0	0	NA	0	NA	10	0	NA	NA	NA	NA	NA	NA	0	0	NA	0	0	NA	0	NA	0	NA	NA	NA	NA	NA	0	10	0	NA	2	0	0	NA	0	NA	10	0	NA	NA	0	NA	0	NA	0	NA	0	NA	0	NA					ARHGAP20	NA	NA
IOP	chr4:165842237:C:T	rs6837610	chr4:165842237:C:T	chr4	165842237	0.09	0.09	NA	5.3e-08	165734584	165981422	246	IOP_not_POAG	2	1	0	0	NA	0	0	0	0	NA	0	NA	1	0	NA	NA	NA	NA	NA	NA	0	0	NA	0	0	NA	0	NA	0	NA	NA	NA	NA	NA	0	1	0	NA	0	0	0	NA	0	NA	1	0	NA	NA	0	NA	0	NA	0	NA	0	NA	0	NA					TLL1	0	0
POAG cross-ancestry	chr1:171636338:G:A	rs74315329	chr1:171636338:G:A	chr1	171636338	1.6992	1.6992	5.46957	3.76e-52	170587755	172636017	2048	POAG_CrossAncestry_EUR_not_IOP	293	23	0	0	NA	122	15	2	1	PIGC	1	PIGC-chr1:172370311:172376554	24	1	PIGC (s)	PIGC (s,max_CLPP=0.12)	PIGC (s[2-])	PIGC (s[2-],max_CLPP=0.12)	Brain_Cortex, Spleen	NA	0	0	NA	2	1	PIGC	1	PIGC-chr1:172370311:172376554	1	PIGC (s)	PIGC (s,max_RCP=0.34)	PIGC (s[2-])	PIGC (s[2-],max_RCP=0.34)	Heart_Atrial_Appendage, Artery_Tibial	0	23	0	NA	15	4	1	PIGC	1	PIGC-chr1:172370311:172376554	24	1	PIGC (s)	Brain_Cortex, Spleen, Heart_Atrial_Appendage, Artery_Tibial	0	NA	1	PIGC	1	PIGC-chr1:172370311:172376554	1	PIGC	1	PIGC	MYOC,VAMP4,PIGC	3	PIGC (s)	-	MYOC	0	0
POAG cross-ancestry	chr1:165768467:G:C	rs2790053	chr1:165768467:C:G	chr1	165768467	0.300297	0.300297	1.35026	2.48e-100	165583250	165883926	300	POAG_CrossAncestry_also_IOP	141	13	35	2	RP11-466F5.8,TMCO1	67	4	3	1	TMCO1	1	TMCO1-chr1:165768269:165768482	13	2	RP11-466F5.8 (e), TMCO1 (e,s)	RP11-466F5.8 (e,max_CLPP=1.0), TMCO1 (e,max_CLPP=1.0;s,max_CLPP=0.92)	RP11-466F5.8 (e[24+,1-]), TMCO1 (e[10-];s[3-])	RP11-466F5.8 (e[24+,1-],max_CLPP=1.0), TMCO1 (e[10-],max_CLPP=1.0;s[3-],max_CLPP=0.92)	Breast_Mammary_Tissue, Small_Intestine_Terminal_Ileum, Adipose_Subcutaneous, Thyroid, Skin_Sun_Exposed_Lower_leg, Prostate, Colon_Sigmoid, Brain_Cerebellum, Minor_Salivary_Gland, Muscle_Skeletal, Vagina, Artery_Aorta, Cells_Cultured_fibroblasts, Esophagus_Mucosa, Esophagus_Gastroesophageal_Junction, Cells_EBV-transformed_lymphocytes, Colon_Transverse, Skin_Not_Sun_Exposed_Suprapubic, Esophagus_Muscularis, Nerve_Tibial, Uterus, Ovary, Brain_Cortex, Artery_Tibial, Pituitary, Retina	RP11-466F5.8	0	0	NA	1	1	TMCO1	1	TMCO1-chr1:165768269:165768482	1	TMCO1 (s)	TMCO1 (s,max_RCP=0.11)	TMCO1 (s[1-])	TMCO1 (s[1-],max_RCP=0.11)	Muscle_Skeletal	35	13	2	RP11-466F5.8,TMCO1	4	3	1	TMCO1	1	TMCO1-chr1:165768269:165768482	13	2	RP11-466F5.8 (e), TMCO1 (e,s)	Breast_Mammary_Tissue, Small_Intestine_Terminal_Ileum, Adipose_Subcutaneous, Thyroid, Skin_Sun_Exposed_Lower_leg, Prostate, Colon_Sigmoid, Brain_Cerebellum, Minor_Salivary_Gland, Muscle_Skeletal, Vagina, Artery_Aorta, Cells_Cultured_fibroblasts, Esophagus_Mucosa, Esophagus_Gastroesophageal_Junction, Cells_EBV-transformed_lymphocytes, Colon_Transverse, Skin_Not_Sun_Exposed_Suprapubic, Esophagus_Muscularis, Nerve_Tibial, Uterus, Ovary, Brain_Cortex, Artery_Tibial, Pituitary, Retina	0	NA	1	TMCO1	1	TMCO1-chr1:165768269:165768482	1	TMCO1	1	TMCO1	AL358115.1,RP11-466F5.8,TMCO1,ALDH9A1,LRRC52,MGST3,UCK2	7	RP11-466F5.8 (e), TMCO1 (e,s)	-	TMCO1	1	1
POAG cross-ancestry	chr9:22051671:G:C	rs944801	chr9:22051671:G:C	chr9	22051671	0.236099	0.236099	1.2663	3.71e-123	21042654	23037183	1994	POAG_CrossAncestry_not_IOP	220	25	1	1	CDKN2A	30	7	2	2	CDKN2B-AS1,RP11-149I2.4	2	CDKN2B-AS1-chr9:21995161:22046751,RP11-149I2.4-chr9:21995161:22046751	26	3	CDKN2A (e), CDKN2B-AS1 (s), RP11-149I2.4 (s)	CDKN2A (e,max_CLPP=0.09), CDKN2B-AS1 (s,max_CLPP=0.02), RP11-149I2.4 (s,max_CLPP=0.02)	CDKN2A (e[1+]), CDKN2B-AS1 (s[1+]), RP11-149I2.4 (s[1+])	CDKN2A (e[1+],max_CLPP=0.09), CDKN2B-AS1 (s[1+],max_CLPP=0.02), RP11-149I2.4 (s[1+],max_CLPP=0.02)	Brain_Cortex, Pituitary	NA	0	0	NA	1	1	CDKN2B-AS1	1	CDKN2B-AS1-chr9:22056387:22058359	1	CDKN2B-AS1 (s)	CDKN2B-AS1 (s,max_RCP=0.15)	CDKN2B-AS1 (s[1-])	CDKN2B-AS1 (s[1-],max_RCP=0.15)	Testis	1	25	1	CDKN2A	7	3	2	CDKN2B-AS1,RP11-149I2.4	3	CDKN2B-AS1-chr9:21995161:22046751,RP11-149I2.4-chr9:21995161:22046751,CDKN2B-AS1-chr9:22056387:22058359	26	3	CDKN2A (e), CDKN2B-AS1 (s), RP11-149I2.4 (s)	Brain_Cortex, Pituitary, Testis	0	NA	1	CDKN2B-AS1	0	NA	1	CDKN2B-AS1	0	NA	TUBB8P1, MTAP,CDKN2A,,CDKN2B-AS1,CDKN2B,C9orf53,RP11-145E5.5	7	CDKN2A (e), CDKN2B-AS1 (s)	RP11-149I2.4 (s)	CDKN2B-AS1	1	1
POAG cross-ancestry	chr9:104933258:C:T	rs2472494	chr9:104933258:T:C	chr9	104933258	0.177803	0.177803	1.19459	9.38e-83	104864296	105031006	166	POAG_CrossAncestry_EUR_also_IOP	50	7	39	1	RP11-217B7.2	1	1	0	0	NA	0	NA	8	1	RP11-217B7.2 (e)	RP11-217B7.2 (e,max_CLPP=1.0)	RP11-217B7.2 (e[39+])	RP11-217B7.2 (e[39+],max_CLPP=1.0)	Brain_Caudate_basal_ganglia, Breast_Mammary_Tissue, Lung, Brain_Spinal_cord_cervical_c-1, Small_Intestine_Terminal_Ileum, Adrenal_Gland, Adipose_Subcutaneous, Brain_Hypothalamus, Whole_Blood, Thyroid, Skin_Sun_Exposed_Lower_leg, Testis, Prostate, Liver, Colon_Sigmoid, Minor_Salivary_Gland, Muscle_Skeletal, Vagina, Heart_Atrial_Appendage, Brain_Nucleus_accumbens_basal_ganglia, Brain_Putamen_basal_ganglia, Artery_Aorta, Cells_Cultured_fibroblasts, Esophagus_Gastroesophageal_Junction, Brain_Substantia_nigra, Colon_Transverse, Brain_Amygdala, Skin_Not_Sun_Exposed_Suprapubic, Esophagus_Muscularis, Artery_Coronary, Adipose_Visceral_Omentum, Nerve_Tibial, Uterus, Stomach, Heart_Left_Ventricle, Ovary, Artery_Tibial, Brain_Hippocampus, Pituitary	NA	0	0	NA	0	0	NA	0	NA	0	NA	NA	NA	NA	NA	39	7	1	RP11-217B7.2	1	0	0	NA	0	NA	8	1	RP11-217B7.2 (e)	Brain_Caudate_basal_ganglia, Breast_Mammary_Tissue, Lung, Brain_Spinal_cord_cervical_c-1, Small_Intestine_Terminal_Ileum, Adrenal_Gland, Adipose_Subcutaneous, Brain_Hypothalamus, Whole_Blood, Thyroid, Skin_Sun_Exposed_Lower_leg, Testis, Prostate, Liver, Colon_Sigmoid, Minor_Salivary_Gland, Muscle_Skeletal, Vagina, Heart_Atrial_Appendage, Brain_Nucleus_accumbens_basal_ganglia, Brain_Putamen_basal_ganglia, Artery_Aorta, Cells_Cultured_fibroblasts, Esophagus_Gastroesophageal_Junction, Brain_Substantia_nigra, Colon_Transverse, Brain_Amygdala, Skin_Not_Sun_Exposed_Suprapubic, Esophagus_Muscularis, Artery_Coronary, Adipose_Visceral_Omentum, Nerve_Tibial, Uterus, Stomach, Heart_Left_Ventricle, Ovary, Artery_Tibial, Brain_Hippocampus, Pituitary	0	NA	0	NA	0	NA	0	NA	0	NA	FSD1L,RP11-217B7.2,ABCA1,NIPSNAP3A,FKTN	5	RP11-217B7.2 (e)	-	ABCA1	0	0
POAG cross-ancestry	chr9:110549951:G:C	rs61751937	chr9:110549951:G:C	chr9	110549951	0.168696	0.168696	1.18376	1.05e-08	109611276	111598350	1987	POAG_CrossAncestry_not_IOP	242	24	0	0	NA	62	13	1	1	TXNDC8	1	TXNDC8-chr9:110326240:110329232	25	1	TXNDC8 (s)	TXNDC8 (s,max_CLPP=0.02)	TXNDC8 (s[1+])	TXNDC8 (s[1+],max_CLPP=0.02)	Testis	NA	0	0	NA	0	0	NA	0	NA	0	NA	NA	NA	NA	NA	0	24	0	NA	13	1	1	TXNDC8	1	TXNDC8-chr9:110326240:110329232	25	1	TXNDC8 (s)	Testis	0	NA	0	NA	0	NA	0	NA	0	NA	SVEP1,AL162414.1	2	-	TXNDC8 (s)	SVEP1	0	0
POAG cross-ancestry	chr4:7902636:G:A	rs938604	chr4:7902636:G:A	chr4	7902636	-0.143401	0.143401	0.866407	7.88e-51	7097755	8930012	1832	POAG_CrossAncestry_also_IOP	316	26	5	2	HTRA3,AFAP1	108	13	0	0	NA	0	NA	27	2	AFAP1 (e), HTRA3 (e)	AFAP1 (e,max_CLPP=0.15), HTRA3 (e,max_CLPP=0.06)	AFAP1 (e[4-]), HTRA3 (e[1+])	AFAP1 (e[4-],max_CLPP=0.15), HTRA3 (e[1+],max_CLPP=0.06)	Skin_Sun_Exposed_Lower_leg, Brain_Cerebellum, Muscle_Skeletal, Colon_Transverse, Brain_Cerebellar_Hemisphere	NA	1	1	AFAP1	0	0	NA	0	NA	1	AFAP1 (e)	AFAP1 (e,max_RCP=0.15)	AFAP1 (e[1+])	AFAP1 (e[1+],max_RCP=0.15)	Cells_Cultured_fibroblasts	6	26	2	HTRA3,AFAP1	13	0	0	NA	0	NA	27	2	AFAP1 (e), HTRA3 (e)	Skin_Sun_Exposed_Lower_leg, Brain_Cerebellum, Muscle_Skeletal, Colon_Transverse, Brain_Cerebellar_Hemisphere, Cells_Cultured_fibroblasts	1	AFAP1	0	NA	0	NA	1	AFAP1	1	AFAP1	AFAP1,LOC389199,AFAP1-AS1, SH3TC1,ABLIM2,AC097381.1,SORCS2	7	AFAP1 (e)	HTRA3 (e)	AFAP1	1	1
POAG cross-ancestry	chr17:10127866:G:A	rs9913911	chr17:10127866:A:G	chr17	10127866	0.138996	0.138996	1.14912	7.26e-49	9514979	10979823	1464	POAG_CrossAncestry_EUR_also_IOP	297	30	2	1	GAS7	67	8	0	0	NA	0	NA	30	1	GAS7 (e)	GAS7 (e,max_CLPP=1.0)	GAS7 (e[2+])	GAS7 (e[2+],max_CLPP=1.0)	Cells_Cultured_fibroblasts, Artery_Tibial	NA	3	1	GAS7	0	0	NA	0	NA	1	GAS7 (e)	GAS7 (e,max_RCP=0.34)	GAS7 (e[3+])	GAS7 (e[3+],max_RCP=0.34)	Artery_Aorta, Cells_Cultured_fibroblasts, Artery_Tibial	3	30	1	GAS7	8	0	0	NA	0	NA	30	1	GAS7 (e)	Cells_Cultured_fibroblasts, Artery_Tibial, Artery_Aorta	1	GAS7	0	NA	0	NA	1	GAS7	1	GAS7	RPS27AP1,AC005291.2,GAS7,GLP2R,AC000003.2	5	GAS7 (e)	-	GAS7	1	0
POAG cross-ancestry	chr9:126628521:C:T	rs3829849	chr9:126628521:C:T	chr9	126628521	-0.1332	0.1332	0.87529	1.39e-38	126437986	126706271	268	POAG_CrossAncestry_also_IOP	54	11	2	2	RP11-123K19.1,LMX1B	36	1	0	0	NA	0	NA	11	2	LMX1B (e), RP11-123K19.1 (e)	LMX1B (e,max_CLPP=0.01), RP11-123K19.1 (e,max_CLPP=0.22)	LMX1B (e[1+]), RP11-123K19.1 (e[1+])	LMX1B (e[1+],max_CLPP=0.01), RP11-123K19.1 (e[1+],max_CLPP=0.22)	Adipose_Subcutaneous	NA	3	3	LMX1B,MVB12B,RP11-205K6.1	1	1	MVB12B	1	MVB12B-chr9:126421948:126481369	3	LMX1B (e), MVB12B (e,s), RP11-205K6.1 (e)	LMX1B (e,max_RCP=0.11), MVB12B (e,max_RCP=0.11;s,max_RCP=0.17), RP11-205K6.1 (e,max_RCP=0.47)	LMX1B (e[1+]), MVB12B (e[1+];s[1+]), RP11-205K6.1 (e[1-])	LMX1B (e[1+],max_RCP=0.11), MVB12B (s[1+],max_RCP=0.17;e[1+],max_RCP=0.11), RP11-205K6.1 (e[1-],max_RCP=0.47)	Adipose_Subcutaneous, Spleen, Testis, Whole_Blood	4	11	4	RP11-123K19.1,LMX1B,MVB12B,RP11-205K6.1	1	1	1	MVB12B	1	MVB12B-chr9:126421948:126481369	11	4	LMX1B (e), MVB12B (e,s), RP11-123K19.1 (e), RP11-205K6.1 (e)	Adipose_Subcutaneous, Spleen, Testis, Whole_Blood	1	LMX1B	0	NA	0	NA	1	LMX1B	1	LMX1B	MIR1302-7,LMX1B,ANGPTL2,GARNL3, MAPKAP1,MVB12B, SLC2A8, FAM125B,RALGPS1,ZBTB34	10	LMX1B (e), MVB12B (e,s)	RP11-123K19.1 (e), RP11-205K6.1 (e)	LMX1B	1	1
POAG cross-ancestry	chr8:123542077:T:A	rs62521288	chr8:123542077:A:T	chr8	123542077	-0.1306	0.1306	0.877569	1.05e-10	123136066	123723605	587	POAG_CrossAncestry_also_IOP	108	15	4	3	FAM83A,TBC1D31,FAM83A-AS1	115	8	1	1	FAM83A	1	FAM83A-chr8:123194148:123199853	15	3	FAM83A (e,s), FAM83A-AS1 (e), TBC1D31 (e)	FAM83A (e,max_CLPP=0.07;s,max_CLPP=0.41), FAM83A-AS1 (e,max_CLPP=0.1), TBC1D31 (e,max_CLPP=0.26)	FAM83A (e[1+,1-];s[1-]), FAM83A-AS1 (e[1-]), TBC1D31 (e[1+])	FAM83A (s[1-],max_CLPP=0.41;e[1+,1-],max_CLPP=0.07), FAM83A-AS1 (e[1-],max_CLPP=0.1), TBC1D31 (e[1+],max_CLPP=0.26)	Whole_Blood, Testis, Brain_Nucleus_accumbens_basal_ganglia, Skin_Not_Sun_Exposed_Suprapubic, Esophagus_Mucosa	NA	0	0	NA	0	0	NA	0	NA	0	NA	NA	NA	NA	NA	4	15	3	FAM83A,TBC1D31,FAM83A-AS1	8	1	1	FAM83A	1	FAM83A-chr8:123194148:123199853	15	3	FAM83A (e,s), FAM83A-AS1 (e), TBC1D31 (e)	Whole_Blood, Testis, Brain_Nucleus_accumbens_basal_ganglia, Skin_Not_Sun_Exposed_Suprapubic, Esophagus_Mucosa	0	NA	0	NA	0	NA	0	NA	0	NA	AC090193.1,FBXO32,WDYHV1,FAM83A-AS1	4	FAM83A-AS1 (e)	FAM83A (e,s), TBC1D31 (e)	FBXO32	0	0
POAG cross-ancestry	chr5:56487851:G:A	rs112142644	chr5:56487851:G:A	chr5	56487851	0.1303	0.1303	1.13917	1.02e-15	56419016	56579918	160	POAG_CrossAncestry_not_IOP	10	4	1	1	LINC01948	3	3	0	0	NA	0	NA	5	1	LINC01948 (e)	LINC01948 (e,max_CLPP=1.0)	LINC01948 (e[1+])	LINC01948 (e[1+],max_CLPP=1.0)	Whole_Blood	NA	0	0	NA	0	0	NA	0	NA	0	NA	NA	NA	NA	NA	1	4	1	LINC01948	3	0	0	NA	0	NA	5	1	LINC01948 (e)	Whole_Blood	0	NA	0	NA	0	NA	0	NA	0	NA	MAP3K1,CTC-236F12.4, LINC01948,IL6ST,AC022431.2	5	LINC01948 (e)	-	LOC102467147/C5orf67	0	0
POAG cross-ancestry	chr22:19882624:C:T	rs8141610	chr22:19882624:C:T	chr22	19882624	-0.1301	0.1301	0.878008	3.1e-18	19772762	20000568	227	POAG_CrossAncestry_also_IOP	239	23	33	3	TXNRD2,C22orf29,AC000078.5	116	12	4	1	TXNRD2	3	TXNRD2-chr22:19883461:19895407,TXNRD2-chr22:19880717:19881081,TXNRD2-chr22:19895200:19895407	26	3	AC000078.5 (e), C22orf29 (e), TXNRD2 (e,s)	AC000078.5 (e,max_CLPP=0.76), C22orf29 (e,max_CLPP=0.99), TXNRD2 (e,max_CLPP=1.0;s,max_CLPP=1.0)	AC000078.5 (e[2-]), C22orf29 (e[2+]), TXNRD2 (e[29+];s[3+,1-])	AC000078.5 (e[2-],max_CLPP=0.76), C22orf29 (e[2+],max_CLPP=0.99), TXNRD2 (s[3+,1-],max_CLPP=1.0;e[29+],max_CLPP=1.0)	Breast_Mammary_Tissue, Small_Intestine_Terminal_Ileum, Adrenal_Gland, Adipose_Subcutaneous, Spleen, Brain_Hypothalamus, Whole_Blood, Thyroid, Skin_Sun_Exposed_Lower_leg, Pancreas, Heart_Atrial_Appendage, Brain_Nucleus_accumbens_basal_ganglia, Brain_Putamen_basal_ganglia, Artery_Aorta, Cells_Cultured_fibroblasts, Esophagus_Mucosa, Esophagus_Gastroesophageal_Junction, Colon_Transverse, Skin_Not_Sun_Exposed_Suprapubic, Esophagus_Muscularis, Artery_Coronary, Adipose_Visceral_Omentum, Nerve_Tibial, Stomach, Brain_Frontal_Cortex_BA9, Heart_Left_Ventricle, Brain_Cortex, Artery_Tibial, Brain_Hippocampus, Lung	NA	0	0	NA	0	0	NA	0	NA	0	NA	NA	NA	NA	NA	33	23	3	TXNRD2,C22orf29,AC000078.5	12	4	1	TXNRD2	3	TXNRD2-chr22:19883461:19895407,TXNRD2-chr22:19880717:19881081,TXNRD2-chr22:19895200:19895407	26	3	AC000078.5 (e), C22orf29 (e), TXNRD2 (e,s)	Breast_Mammary_Tissue, Small_Intestine_Terminal_Ileum, Adrenal_Gland, Adipose_Subcutaneous, Spleen, Brain_Hypothalamus, Whole_Blood, Thyroid, Skin_Sun_Exposed_Lower_leg, Pancreas, Heart_Atrial_Appendage, Brain_Nucleus_accumbens_basal_ganglia, Brain_Putamen_basal_ganglia, Artery_Aorta, Cells_Cultured_fibroblasts, Esophagus_Mucosa, Esophagus_Gastroesophageal_Junction, Colon_Transverse, Skin_Not_Sun_Exposed_Suprapubic, Esophagus_Muscularis, Artery_Coronary, Adipose_Visceral_Omentum, Nerve_Tibial, Stomach, Brain_Frontal_Cortex_BA9, Heart_Left_Ventricle, Brain_Cortex, Artery_Tibial, Brain_Hippocampus, Lung	0	NA	0	NA	0	NA	0	NA	0	NA	TBX1,TXNRD2,C22orf29 (RTL10),GNB1L	4	C22orf29 (e), TXNRD2 (e,s)	AC000078.5 (e)	TXNRD2	1	1
POAG cross-ancestry	chr7:116522252:T:A	rs10257125	chr7:116522252:A:T	chr7	116522252	-0.1155	0.1155	0.890921	7.15e-26	115531700	117126894	1595	POAG_CrossAncestry_also_IOP	175	17	6	2	CAV2,AC002066.1	40	8	0	0	NA	0	NA	18	2	AC002066.1 (e), CAV2 (e)	AC002066.1 (e,max_CLPP=0.02), CAV2 (e,max_CLPP=1.0)	AC002066.1 (e[1-]), CAV2 (e[3+,2-])	AC002066.1 (e[1-],max_CLPP=0.02), CAV2 (e[3+,2-],max_CLPP=1.0)	Adrenal_Gland, Skin_Sun_Exposed_Lower_leg, Testis, Colon_Sigmoid, Pancreas, Heart_Atrial_Appendage	NA	0	0	NA	1	1	CAV2	1	CAV2-chr7:116499931:116500260	1	CAV2 (s)	CAV2 (s,max_RCP=0.14)	CAV2 (s[1-])	CAV2 (s[1-],max_RCP=0.14)	Heart_Left_Ventricle	6	17	2	CAV2,AC002066.1	8	1	1	CAV2	1	CAV2-chr7:116499931:116500260	18	2	AC002066.1 (e), CAV2 (e,s)	Adrenal_Gland, Skin_Sun_Exposed_Lower_leg, Testis, Colon_Sigmoid, Pancreas, Heart_Atrial_Appendage, Heart_Left_Ventricle	0	NA	0	NA	0	NA	1	CAV2	0	NA	AC073130.2,CAV2,CAV1,TES,MET,TFEC	6	CAV2 (e)	AC002066.1 (e)	CAV1	0	0
POAG cross-ancestry	chr11:86657064:C:T	rs10792871	chr11:86657064:T:C	chr11	86657064	0.114596	0.114596	1.12142	6.49e-16	86535246	86749863	214	POAG_CrossAncestry_also_IOP	103	13	5	2	RP11-762L8.6,PRSS23	23	5	1	1	ME3	1	ME3-chr11:86464128:86465091	15	3	ME3 (s), PRSS23 (e), RP11-762L8.6 (e)	ME3 (s,max_CLPP=0.03), PRSS23 (e,max_CLPP=0.06), RP11-762L8.6 (e,max_CLPP=0.07)	ME3 (s[1+]), PRSS23 (e[2-]), RP11-762L8.6 (e[3-])	ME3 (s[1+],max_CLPP=0.03), PRSS23 (e[2-],max_CLPP=0.06), RP11-762L8.6 (e[3-],max_CLPP=0.07)	Adipose_Subcutaneous, Pancreas, Cells_Cultured_fibroblasts, Adipose_Visceral_Omentum	NA	5	3	PRSS23,ME3,CTD-2005H7.1	0	0	NA	0	NA	3	CTD-2005H7.1 (e), ME3 (e), PRSS23 (e)	CTD-2005H7.1 (e,max_RCP=0.14), ME3 (e,max_RCP=0.18), PRSS23 (e,max_RCP=0.26)	CTD-2005H7.1 (e[1-]), ME3 (e[2-]), PRSS23 (e[2-])	CTD-2005H7.1 (e[1-],max_RCP=0.14), ME3 (e[2-],max_RCP=0.18), PRSS23 (e[2-],max_RCP=0.26)	Prostate, Esophagus_Muscularis, Nerve_Tibial	10	13	4	RP11-762L8.6,PRSS23,ME3,CTD-2005H7.1	5	1	1	ME3	1	ME3-chr11:86464128:86465091	15	4	CTD-2005H7.1 (e), ME3 (e,s), PRSS23 (e), RP11-762L8.6 (e)	Adipose_Subcutaneous, Pancreas, Cells_Cultured_fibroblasts, Adipose_Visceral_Omentum, Prostate, Esophagus_Muscularis, Nerve_Tibial	1	PRSS23	0	NA	0	NA	2	PRSS23,ME3	1	PRSS23	PRSS23,ME3, HIKESHI,C11orf73,SYTL2,TMEM135,AP000974.1,CCDC83	8	ME3 (e,s), PRSS23 €	CTD-2005H7.1 (e), RP11-762L8.6 (e)	ME3	1	1
POAG cross-ancestry	chr16:77627835:C:T	rs280875	chr16:77627835:C:T	chr16	77627835	-0.1035	0.1035	0.901676	1.01e-08	77440231	77754818	314	POAG_CrossAncestry_also_IOP	81	6	1	1	NUDT7	21	2	0	0	NA	0	NA	6	1	NUDT7 (e)	NUDT7 (e,max_CLPP=1.0)	NUDT7 (e[1-])	NUDT7 (e[1-],max_CLPP=1.0)	Esophagus_Gastroesophageal_Junction	NA	0	0	NA	0	0	NA	0	NA	0	NA	NA	NA	NA	NA	1	6	1	NUDT7	2	0	0	NA	0	NA	6	1	NUDT7 (e)	Esophagus_Gastroesophageal_Junction	0	NA	0	NA	0	NA	0	NA	0	NA	KRT8P22, AC079414.1,NUDT7	3	NUDT7 (e)	-	ADAMTS18/NUDT7	1	0
POAG cross-ancestry	chr3:85123214:G:C	rs13101042	chr3:85121868:T:C	chr3	85123214	-0.1024	0.1024	0.902668	5.08e-21	84172701	85849526	1676	POAG_CrossAncestry_not_IOP	32	4	1	1	CADM2	2	2	0	0	NA	0	NA	4	1	CADM2 (e)	CADM2 (e,max_CLPP=0.02)	CADM2 (e[1-])	CADM2 (e[1-],max_CLPP=0.02)	Muscle_Skeletal	NA	0	0	NA	0	0	NA	0	NA	0	NA	NA	NA	NA	NA	1	4	1	CADM2	2	0	0	NA	0	NA	4	1	CADM2 (e)	Muscle_Skeletal	0	NA	0	NA	0	NA	0	NA	0	NA	CADM2,CADM2-AS1	2	CADM2 (e)	-	CADM2	1	0
POAG cross-ancestry	chr9:133255801:C:T	rs8176749	chr9:133255801:C:T	chr9	133255801	0.0969997	0.0969997	1.10186	5.52e-11	133170383	133367691	197	POAG_CrossAncestry_also_IOP	239	18	8	1	ABO	79	12	0	0	NA	0	NA	18	1	ABO (e)	ABO (e,max_CLPP=0.23)	ABO (e[8+])	ABO (e[8+],max_CLPP=0.23)	Lung, Skin_Sun_Exposed_Lower_leg, Prostate, Nerve_Tibial, Brain_Frontal_Cortex_BA9, Brain_Anterior_cingulate_cortex_BA24, Ovary, Brain_Cortex	NA	5	1	ABO	4	1	ABO	4	ABO-chr9:133262168:133275162,ABO-chr9:133261374:133262099,ABO-chr9:133259866:133261318,ABO-chr9:133233609:133275162	1	ABO (e,s)	ABO (e,max_RCP=0.29;s,max_RCP=0.36)	ABO (e[5+];s[4+])	ABO (s[4+],max_RCP=0.36;e[5+],max_RCP=0.29)	Skin_Sun_Exposed_Lower_leg, Prostate, Esophagus_Gastroesophageal_Junction, Nerve_Tibial, Brain_Cortex, Skin_Not_Sun_Exposed_Suprapubic, Lung, Thyroid	9	18	1	ABO	12	4	1	ABO	4	ABO-chr9:133262168:133275162,ABO-chr9:133261374:133262099,ABO-chr9:133259866:133261318,ABO-chr9:133233609:133275162	18	1	ABO (e,s)	Lung, Skin_Sun_Exposed_Lower_leg, Prostate, Nerve_Tibial, Brain_Frontal_Cortex_BA9, Brain_Anterior_cingulate_cortex_BA24, Ovary, Brain_Cortex, Esophagus_Gastroesophageal_Junction, Skin_Not_Sun_Exposed_Suprapubic, Thyroid	1	ABO	0	NA	0	NA	1	ABO	1	ABO	ABO,GTF3C4,DDX31,SURF1	4	ABO (s)	-	ABO	1	0
POAG cross-ancestry	chr2:55705879:C:T	rs2627761	chr2:55705879:C:T	chr2	55705879	-0.0967003	0.0967003	0.907828	1.37e-18	54656040	56748963	2092	POAG_CrossAncestry_EUR_also_IOP	426	29	0	0	NA	106	14	1	1	EFEMP1	1	EFEMP1-chr2:55875065:55881612	30	1	EFEMP1 (s)	EFEMP1 (s,max_CLPP=0.51)	EFEMP1 (s[1-])	EFEMP1 (s[1-],max_CLPP=0.51)	Heart_Atrial_Appendage	NA	0	0	NA	0	0	NA	0	NA	0	NA	NA	NA	NA	NA	0	29	0	NA	14	1	1	EFEMP1	1	EFEMP1-chr2:55875065:55881612	30	1	EFEMP1 (s)	Heart_Atrial_Appendage	0	NA	0	NA	0	NA	0	NA	0	NA	MIR217,MIR216A,MIR216B,EFEMP1,CCDC104,PNPT1,SMEK2,AC012358.8	8	EFEMP1 (s)	-	PNPT1/EFEMP1	1	0
POAG cross-ancestry	chr21:25844528:T:A	rs13049669	chr21:25844528:T:A	chr21	25844528	-0.0946998	0.0946998	0.909646	2.23e-09	24812877	26887348	2074	POAG_CrossAncestry_not_IOP	145	22	0	0	NA	73	5	39	1	ATP5J	2	ATP5J-chr21:25729801:25734333,ATP5J-chr21:25734375:25734853	22	1	ATP5J (s)	ATP5J (s,max_CLPP=0.73)	ATP5J (s[39-])	ATP5J (s[39-],max_CLPP=0.73)	Liver, Vagina, Artery_Coronary, Brain_Anterior_cingulate_cortex_BA24, Adrenal_Gland, Brain_Cortex, Brain_Spinal_cord_cervical_c-1, Brain_Cerebellar_Hemisphere, Breast_Mammary_Tissue, Brain_Caudate_basal_ganglia, Brain_Amygdala, Adipose_Visceral_Omentum, Brain_Nucleus_accumbens_basal_ganglia, Adipose_Subcutaneous, Esophagus_Mucosa, Colon_Transverse, Nerve_Tibial, Skin_Not_Sun_Exposed_Suprapubic, Pancreas, Uterus, Brain_Hypothalamus, Heart_Atrial_Appendage, Colon_Sigmoid, Lung, Artery_Tibial, Stomach, Brain_Putamen_basal_ganglia, Esophagus_Muscularis, Thyroid, Skin_Sun_Exposed_Lower_leg, Heart_Left_Ventricle, Brain_Hippocampus, Esophagus_Gastroesophageal_Junction, Whole_Blood, Brain_Frontal_Cortex_BA9, Ovary, Muscle_Skeletal, Spleen, Testis	NA	0	0	NA	0	0	NA	0	NA	0	NA	NA	NA	NA	NA	0	22	0	NA	5	39	1	ATP5J	2	ATP5J-chr21:25729801:25734333,ATP5J-chr21:25734375:25734853	22	1	ATP5J (s)	Liver, Vagina, Artery_Coronary, Brain_Anterior_cingulate_cortex_BA24, Adrenal_Gland, Brain_Cortex, Brain_Spinal_cord_cervical_c-1, Brain_Cerebellar_Hemisphere, Breast_Mammary_Tissue, Brain_Caudate_basal_ganglia, Brain_Amygdala, Adipose_Visceral_Omentum, Brain_Nucleus_accumbens_basal_ganglia, Adipose_Subcutaneous, Esophagus_Mucosa, Colon_Transverse, Nerve_Tibial, Skin_Not_Sun_Exposed_Suprapubic, Pancreas, Uterus, Brain_Hypothalamus, Heart_Atrial_Appendage, Colon_Sigmoid, Lung, Artery_Tibial, Stomach, Brain_Putamen_basal_ganglia, Esophagus_Muscularis, Thyroid, Skin_Sun_Exposed_Lower_leg, Heart_Left_Ventricle, Brain_Hippocampus, Esophagus_Gastroesophageal_Junction, Whole_Blood, Brain_Frontal_Cortex_BA9, Ovary, Muscle_Skeletal, Spleen, Testis	0	NA	0	NA	0	NA	0	NA	0	NA	APP,MRPL39	2	-	ATP5J (s)	GABPA/APP	0	0
POAG cross-ancestry	chr15:73928957:C:T	rs1550437	chr15:73928957:C:T	chr15	73928957	-0.0903001	0.0903001	0.913657	4.62e-15	72888508	74978904	2090	POAG_CrossAncestry_not_IOP	584	68	4	2	LOXL1-AS1,LOXL1	209	32	2	1	LOXL1	1	LOXL1-chr15:73927885:73942854	72	2	LOXL1 (e,s), LOXL1-AS1 (e)	LOXL1 (e,max_CLPP=0.69;s,max_CLPP=0.68), LOXL1-AS1 (e,max_CLPP=0.5)	LOXL1 (e[1-];s[2+]), LOXL1-AS1 (e[3+])	LOXL1 (e[1-],max_CLPP=0.69;s[2+],max_CLPP=0.68), LOXL1-AS1 (e[3+],max_CLPP=0.5)	Spleen, Whole_Blood, Thyroid, Artery_Tibial, Heart_Atrial_Appendage, Heart_Left_Ventricle	NA	2	1	LOXL1	0	0	NA	0	NA	1	LOXL1 (e)	LOXL1 (e,max_RCP=0.19)	LOXL1 (e[2-])	LOXL1 (e[2-],max_RCP=0.19)	Artery_Aorta, Pituitary	6	68	2	LOXL1-AS1,LOXL1	32	2	1	LOXL1	1	LOXL1-chr15:73927885:73942854	72	2	LOXL1 (e,s), LOXL1-AS1 (e)	Spleen, Whole_Blood, Thyroid, Artery_Tibial, Artery_Aorta, Pituitary, Heart_Atrial_Appendage, Heart_Left_Ventricle	1	LOXL1	0	NA	0	NA	1	LOXL1	1	LOXL1	LOXL1,TBC1D21,LOXL1-AS1,NPTN,NEO1,NPTN,STOML1	7	LOXL1 (e,s), LOXL1-AS1 (e)	-	LOXL1	1	1
POAG cross-ancestry	chr2:152508013:G:A	rs1579050	chr2:152508013:A:G	chr2	152508013	-0.0902005	0.0902005	0.913748	1.59e-18	151525797	153557800	2032	POAG_CrossAncestry_also_IOP	176	16	1	1	AC012066.1	33	6	0	0	NA	0	NA	17	1	AC012066.1 (e)	AC012066.1 (e,max_CLPP=0.82)	AC012066.1 (e[1+])	AC012066.1 (e[1+],max_CLPP=0.82)	Adipose_Subcutaneous	NA	0	0	NA	0	0	NA	0	NA	0	NA	NA	NA	NA	NA	1	16	1	AC012066.1	6	0	0	NA	0	NA	17	1	AC012066.1 (e)	Adipose_Subcutaneous	0	NA	0	NA	0	NA	0	NA	0	NA	AC012066.1,FMNL2,STAM2	3	AC012066.1 (e)	-	FMNL2	0	0
POAG cross-ancestry	chr3:186411027:G:A	rs56233426	chr3:186411027:A:G	chr3	186411027	0.0891	0.0891	1.09319	2.2e-21	185950527	186650997	700	POAG_CrossAncestry_EUR_also_IOP	75	20	2	1	DGKG	14	9	0	0	NA	0	NA	22	1	DGKG (e)	DGKG (e,max_CLPP=0.93)	DGKG (e[2+])	DGKG (e[2+],max_CLPP=0.93)	Heart_Atrial_Appendage, Retina	DGKG	0	0	NA	1	1	LINC02052	1	LINC02052-chr3:186457630:186478163	1	LINC02052 (s)	LINC02052 (s,max_RCP=0.11)	LINC02052 (s[1-])	LINC02052 (s[1-],max_RCP=0.11)	Testis	2	20	1	DGKG	9	1	1	LINC02052	1	LINC02052-chr3:186457630:186478163	22	2	DGKG (e), LINC02052 (s)	Heart_Atrial_Appendage, Retina, Testis	0	NA	0	NA	0	NA	0	NA	0	NA	DGKG,CRYGS	2	DGKG (e)	LINC02052 (s)	DGKG-LOC253573	1	1
POAG cross-ancestry	chr11:65569780:T:A	rs1346	chr11:65569780:A:T	chr11	65569780	0.0881024	0.0881024	1.0921	5.05e-13	65339768	65836021	496	POAG_CrossAncestry_not_IOP	810	81	55	14	KRT8P26,LTBP3,SSSCA1-AS1,RP11-770G2.2,TIGD3,AP003068.23,FAM89B,CMB9-22P13.1,SLC25A45,RP11-755F10.1,PGAM1P8,NEAT1,AP5B1,YIF1A	331	27	27	3	CMB9-22P13.1,LTBP3,EHBP1L1	5	CMB9-22P13.1-chr11:65455331:65455694,LTBP3-chr11:65539881:65540245,LTBP3-chr11:65553299:65553425,EHBP1L1-chr11:65580479:65581058,LTBP3-chr11:65540153:65540245	83	15	AP003068.23 (e), AP5B1 (e), CMB9-22P13.1 (e,s), EHBP1L1 (s), FAM89B (e), KRT8P26 (e), LTBP3 (e,s), NEAT1 (e), PGAM1P8 (e), RP11-755F10.1 (e), RP11-770G2.2 (e), SLC25A45 (e), SSSCA1-AS1 (e), TIGD3 (e), YIF1A (e)	AP003068.23 (e,max_CLPP=0.89), AP5B1 (e,max_CLPP=0.92), CMB9-22P13.1 (e,max_CLPP=1.0;s,max_CLPP=1.0), EHBP1L1 (s,max_CLPP=1.0), FAM89B (e,max_CLPP=0.97), KRT8P26 (e,max_CLPP=0.98), LTBP3 (e,max_CLPP=1.0;s,max_CLPP=1.0), NEAT1 (e,max_CLPP=0.59), PGAM1P8 (e,max_CLPP=0.8), RP11-755F10.1 (e,max_CLPP=1.0), RP11-770G2.2 (e,max_CLPP=1.0), SLC25A45 (e,max_CLPP=0.91), SSSCA1-AS1 (e,max_CLPP=1.0), TIGD3 (e,max_CLPP=0.88), YIF1A (e,max_CLPP=0.99)	AP003068.23 (e[4-]), AP5B1 (e[1-]), CMB9-22P13.1 (e[5-];s[14+]), EHBP1L1 (s[1+]), FAM89B (e[1-]), KRT8P26 (e[3+]), LTBP3 (e[9-];s[2+,10-]), NEAT1 (e[1-]), PGAM1P8 (e[1-]), RP11-755F10.1 (e[1+]), RP11-770G2.2 (e[1+]), SLC25A45 (e[3-]), SSSCA1-AS1 (e[23-]), TIGD3 (e[1-]), YIF1A (e[1-])	AP003068.23 (e[4-],max_CLPP=0.89), AP5B1 (e[1-],max_CLPP=0.92), CMB9-22P13.1 (e[5-],max_CLPP=1.0;s[14+],max_CLPP=1.0), EHBP1L1 (s[1+],max_CLPP=1.0), FAM89B (e[1-],max_CLPP=0.97), KRT8P26 (e[3+],max_CLPP=0.98), LTBP3 (e[9-],max_CLPP=1.0;s[2+,10-],max_CLPP=1.0), NEAT1 (e[1-],max_CLPP=0.59), PGAM1P8 (e[1-],max_CLPP=0.8), RP11-755F10.1 (e[1+],max_CLPP=1.0), RP11-770G2.2 (e[1+],max_CLPP=1.0), SLC25A45 (e[3-],max_CLPP=0.91), SSSCA1-AS1 (e[23-],max_CLPP=1.0), TIGD3 (e[1-],max_CLPP=0.88), YIF1A (e[1-],max_CLPP=0.99)	Breast_Mammary_Tissue, Lung, Adipose_Subcutaneous, Spleen, Whole_Blood, Thyroid, Skin_Sun_Exposed_Lower_leg, Prostate, Colon_Sigmoid, Muscle_Skeletal, Pancreas, Vagina, Heart_Atrial_Appendage, Artery_Aorta, Cells_Cultured_fibroblasts, Esophagus_Mucosa, Esophagus_Gastroesophageal_Junction, Colon_Transverse, Skin_Not_Sun_Exposed_Suprapubic, Esophagus_Muscularis, Brain_Cerebellar_Hemisphere, Adipose_Visceral_Omentum, Nerve_Tibial, Stomach, Brain_Anterior_cingulate_cortex_BA24, Heart_Left_Ventricle, Artery_Tibial, Pituitary, Adrenal_Gland, Brain_Caudate_basal_ganglia, Uterus, Ovary, Testis	NA	0	0	NA	0	0	NA	0	NA	0	NA	NA	NA	NA	NA	55	81	14	KRT8P26,LTBP3,SSSCA1-AS1,RP11-770G2.2,TIGD3,AP003068.23,FAM89B,CMB9-22P13.1,SLC25A45,RP11-755F10.1,PGAM1P8,NEAT1,AP5B1,YIF1A	27	27	3	CMB9-22P13.1,LTBP3,EHBP1L1	5	CMB9-22P13.1-chr11:65455331:65455694,LTBP3-chr11:65539881:65540245,LTBP3-chr11:65553299:65553425,EHBP1L1-chr11:65580479:65581058,LTBP3-chr11:65540153:65540245	83	15	AP003068.23 (e), AP5B1 (e), CMB9-22P13.1 (e,s), EHBP1L1 (s), FAM89B (e), KRT8P26 (e), LTBP3 (e,s), NEAT1 (e), PGAM1P8 (e), RP11-755F10.1 (e), RP11-770G2.2 (e), SLC25A45 (e), SSSCA1-AS1 (e), TIGD3 (e), YIF1A (e)	Breast_Mammary_Tissue, Lung, Adipose_Subcutaneous, Spleen, Whole_Blood, Thyroid, Skin_Sun_Exposed_Lower_leg, Prostate, Colon_Sigmoid, Muscle_Skeletal, Pancreas, Vagina, Heart_Atrial_Appendage, Artery_Aorta, Cells_Cultured_fibroblasts, Esophagus_Mucosa, Esophagus_Gastroesophageal_Junction, Colon_Transverse, Skin_Not_Sun_Exposed_Suprapubic, Esophagus_Muscularis, Brain_Cerebellar_Hemisphere, Adipose_Visceral_Omentum, Nerve_Tibial, Stomach, Brain_Anterior_cingulate_cortex_BA24, Heart_Left_Ventricle, Artery_Tibial, Pituitary, Adrenal_Gland, Brain_Caudate_basal_ganglia, Uterus, Ovary, Testis	0	NA	0	NA	0	NA	0	NA	0	NA	SCYL1,LTBP3,SNX32,FAM89B,NPAS4, ARL2, CAPN1, EFEMP2, FIBP, AP000769.1, RP11-867G23.8, SNX15, PCNXL3,RELA,AP000769.1,AP001362.1,EHBP1L1,FAM89B,FRMD8,KCNK7,LTBP3,MAP3K11,PCNXL3,SCYL1,SSSCA1,CMB9-22P13.1	26	CMB9-22P13.1 (e,s), EHBP1L1 (s), FAM89B (e), LTBP3 (e,s)	AP003068.23 (e), AP5B1 (e), FAM89B (e), KRT8P26 (e), NEAT1 (e), PGAM1P8 (e), RP11-755F10.1 (e), RP11-770G2.2 (e), SLC25A45 (e), SSSCA1-AS1 (e), TIGD3 (e), YIF1A (e)	ZNRD2/SSSCA1	1	1
POAG cross-ancestry	chr10:58567150:G:A	rs1658436	chr10:58567150:G:A	chr10	58567150	-0.0878001	0.0878001	0.915944	6.03e-22	58419408	58666097	246	POAG_CrossAncestry_not_IOP	34	5	3	1	BICC1	5	4	0	0	NA	0	NA	6	1	BICC1 (e)	BICC1 (e,max_CLPP=0.18)	BICC1 (e[3+])	BICC1 (e[3+],max_CLPP=0.18)	Brain_Caudate_basal_ganglia, Brain_Putamen_basal_ganglia, Brain_Cortex	NA	0	0	NA	0	0	NA	0	NA	0	NA	NA	NA	NA	NA	3	5	1	BICC1	4	0	0	NA	0	NA	6	1	BICC1 (e)	Brain_Caudate_basal_ganglia, Brain_Putamen_basal_ganglia, Brain_Cortex	0	NA	0	NA	0	NA	0	NA	0	NA	PHYHIPL,BICC1,CISD1,TFAM	4	BICC1 (e)	-	BICC1	1	0
POAG cross-ancestry	chr11:120327384:G:A	rs1893261	chr11:120327384:G:A	chr11	120327384	0.0852966	0.0852966	1.08904	4.34e-20	120274980	120550944	275	POAG_CrossAncestry_also_IOP	50	6	10	1	TMEM136	29	2	16	1	TMEM136	1	TMEM136-chr11:120325368:120329977	6	1	TMEM136 (e,s)	TMEM136 (e,max_CLPP=0.71;s,max_CLPP=1.0)	TMEM136 (e[10+];s[16-])	TMEM136 (s[16-],max_CLPP=1.0;e[10+],max_CLPP=0.71)	Thyroid, Colon_Sigmoid, Pancreas, Artery_Aorta, Cells_Cultured_fibroblasts, Esophagus_Mucosa, Esophagus_Gastroesophageal_Junction, Artery_Coronary, Stomach, Artery_Tibial, Adrenal_Gland, Brain_Cerebellar_Hemisphere, Breast_Mammary_Tissue, Brain_Amygdala, Adipose_Visceral_Omentum, Brain_Nucleus_accumbens_basal_ganglia, Heart_Atrial_Appendage, Skin_Sun_Exposed_Lower_leg, Heart_Left_Ventricle, Ovary, Pituitary	NA	0	0	NA	1	1	ARHGEF12	1	ARHGEF12-chr11:120437382:120440129	1	ARHGEF12 (s)	ARHGEF12 (s,max_RCP=0.15)	ARHGEF12 (s[1-])	ARHGEF12 (s[1-],max_RCP=0.15)	Muscle_Skeletal	10	6	1	TMEM136	3	17	2	TMEM136,ARHGEF12	2	TMEM136-chr11:120325368:120329977,ARHGEF12-chr11:120437382:120440129	6	2	ARHGEF12 (s), TMEM136 (e,s)	Thyroid, Colon_Sigmoid, Pancreas, Artery_Aorta, Cells_Cultured_fibroblasts, Esophagus_Mucosa, Esophagus_Gastroesophageal_Junction, Artery_Coronary, Stomach, Artery_Tibial, Adrenal_Gland, Brain_Cerebellar_Hemisphere, Breast_Mammary_Tissue, Brain_Amygdala, Adipose_Visceral_Omentum, Brain_Nucleus_accumbens_basal_ganglia, Heart_Atrial_Appendage, Skin_Sun_Exposed_Lower_leg, Heart_Left_Ventricle, Ovary, Pituitary, Muscle_Skeletal	0	NA	0	NA	0	NA	0	NA	0	NA	AP000679.1,TMEM136,TLCD5 ,RNF26,ARHGEF12,TLCD5, AP000758.1,AP002348.1,POU2F3	9	ARHGEF12 (s), TMEM136 (e,s)	-	TLCD5	0	0
POAG cross-ancestry	chr6:170139691:G:A	rs2935057	chr6:170139691:A:G	chr6	170139691	0.0808977	0.0808977	1.08426	5.76e-11	170034626	170250899	216	POAG_CrossAncestry_also_IOP	57	10	1	1	RP11-302L19.3	0	0	0	0	NA	0	NA	10	1	RP11-302L19.3 (e)	RP11-302L19.3 (e,max_CLPP=0.83)	RP11-302L19.3 (e[1+])	RP11-302L19.3 (e[1+],max_CLPP=0.83)	Artery_Tibial	NA	0	0	NA	0	0	NA	0	NA	0	NA	NA	NA	NA	NA	1	10	1	RP11-302L19.3	0	0	0	NA	0	NA	10	1	RP11-302L19.3 (e)	Artery_Tibial	0	NA	0	NA	0	NA	0	NA	0	NA	FAM120B, AL078605.1,RP11-302L19.3	3	RP11-302L19.3 (e)	-	LINC00574/LOC102724511	0	0
POAG cross-ancestry	chr22:37780972:G:T	rs5750494	chr22:37780972:T:G	chr22	37780972	0.0773961	0.0773961	1.08047	2.42e-16	37534731	38103701	568	POAG_CrossAncestry_also_IOP	411	44	39	4	TRIOBP,GCAT,GALR3,H1F0	177	16	57	2	GCAT,TRIOBP	6	GCAT-chr22:37808163:37809949,TRIOBP-chr22:37765817:37768043,TRIOBP-chr22:37768176:37771650,GCAT-chr22:37808163:37810027,TRIOBP-chr22:37759264:37765670,TRIOBP-chr22:37765817:37768074	44	4	GALR3 (e), GCAT (e,s), H1F0 (e), TRIOBP (e,s)	GALR3 (e,max_CLPP=0.94), GCAT (e,max_CLPP=1.0;s,max_CLPP=1.0), H1F0 (e,max_CLPP=0.99), TRIOBP (e,max_CLPP=1.0;s,max_CLPP=1.0)	GALR3 (e[1+]), GCAT (e[12+];s[44+,1-]), H1F0 (e[1+]), TRIOBP (e[25-];s[11+,1-])	GALR3 (e[1+],max_CLPP=0.94), GCAT (e[12+],max_CLPP=1.0;s[44+,1-],max_CLPP=1.0), H1F0 (e[1+],max_CLPP=0.99), TRIOBP (e[25-],max_CLPP=1.0;s[11+,1-],max_CLPP=1.0)	Brain_Caudate_basal_ganglia, Breast_Mammary_Tissue, Lung, Brain_Spinal_cord_cervical_c-1, Adrenal_Gland, Adipose_Subcutaneous, Brain_Hypothalamus, Whole_Blood, Skin_Sun_Exposed_Lower_leg, Testis, Colon_Sigmoid, Brain_Cerebellum, Minor_Salivary_Gland, Muscle_Skeletal, Brain_Nucleus_accumbens_basal_ganglia, Brain_Putamen_basal_ganglia, Cells_Cultured_fibroblasts, Esophagus_Mucosa, Cells_EBV-transformed_lymphocytes, Brain_Substantia_nigra, Colon_Transverse, Brain_Amygdala, Skin_Not_Sun_Exposed_Suprapubic, Esophagus_Muscularis, Adipose_Visceral_Omentum, Nerve_Tibial, Brain_Frontal_Cortex_BA9, Brain_Anterior_cingulate_cortex_BA24, Heart_Left_Ventricle, Ovary, Brain_Cortex, Brain_Hippocampus, Pituitary, Vagina, Artery_Coronary, Brain_Cerebellar_Hemisphere, Pancreas, Uterus, Artery_Aorta, Heart_Atrial_Appendage, Artery_Tibial, Stomach, Prostate, Thyroid, Esophagus_Gastroesophageal_Junction, Small_Intestine_Terminal_Ileum	NA	0	0	NA	0	0	NA	0	NA	0	NA	NA	NA	NA	NA	39	44	4	TRIOBP,GCAT,GALR3,H1F0	16	57	2	GCAT,TRIOBP	6	GCAT-chr22:37808163:37809949,TRIOBP-chr22:37765817:37768043,TRIOBP-chr22:37768176:37771650,GCAT-chr22:37808163:37810027,TRIOBP-chr22:37759264:37765670,TRIOBP-chr22:37765817:37768074	44	4	GALR3 (e), GCAT (e,s), H1F0 (e), TRIOBP (e,s)	Brain_Caudate_basal_ganglia, Breast_Mammary_Tissue, Lung, Brain_Spinal_cord_cervical_c-1, Adrenal_Gland, Adipose_Subcutaneous, Brain_Hypothalamus, Whole_Blood, Skin_Sun_Exposed_Lower_leg, Testis, Colon_Sigmoid, Brain_Cerebellum, Minor_Salivary_Gland, Muscle_Skeletal, Brain_Nucleus_accumbens_basal_ganglia, Brain_Putamen_basal_ganglia, Cells_Cultured_fibroblasts, Esophagus_Mucosa, Cells_EBV-transformed_lymphocytes, Brain_Substantia_nigra, Colon_Transverse, Brain_Amygdala, Skin_Not_Sun_Exposed_Suprapubic, Esophagus_Muscularis, Adipose_Visceral_Omentum, Nerve_Tibial, Brain_Frontal_Cortex_BA9, Brain_Anterior_cingulate_cortex_BA24, Heart_Left_Ventricle, Ovary, Brain_Cortex, Brain_Hippocampus, Pituitary, Vagina, Artery_Coronary, Brain_Cerebellar_Hemisphere, Pancreas, Uterus, Artery_Aorta, Heart_Atrial_Appendage, Artery_Tibial, Stomach, Prostate, Thyroid, Esophagus_Gastroesophageal_Junction, Small_Intestine_Terminal_Ileum	0	NA	0	NA	0	NA	0	NA	0	NA	TRIOBP,RPS29P31,LGALS1,GCAT, C22orf23, CSF2RB,GALR3,H1F0,MICALL1,PICK1,JOSD1,ANKRD54,EIF3L,NOL12,POLR2F,SOX10	16	GALR3 (e), GCAT (e,s), H1F0 (e), TRIOBP (e,s)	-	TRIOBP	1	1
POAG cross-ancestry	chr7:11639486:G:A	rs12699251	chr7:11639486:A:G	chr7	11639486	-0.0771997	0.0771997	0.925705	4.19e-16	11587499	11844590	257	POAG_CrossAncestry_also_IOP	11	4	1	1	THSD7A	0	0	0	0	NA	0	NA	4	1	THSD7A (e)	THSD7A (e,max_CLPP=0.18)	THSD7A (e[1-])	THSD7A (e[1-],max_CLPP=0.18)	Heart_Left_Ventricle	NA	0	0	NA	0	0	NA	0	NA	0	NA	NA	NA	NA	NA	1	4	1	THSD7A	0	0	0	NA	0	NA	4	1	THSD7A (e)	Heart_Left_Ventricle	0	NA	0	NA	0	NA	0	NA	0	NA	AC002066.1,THSD7A,TMEM106B	3	THSD7A (e)	-	THSD7A	1	0
POAG cross-ancestry	chr3:188349165:G:T	rs6787621	chr3:188349165:T:G	chr3	188349165	-0.0766003	0.0766003	0.92626	2.95e-14	188243619	189376510	1132	POAG_CrossAncestry_also_IOP	17	7	1	1	LPP	43	2	34	1	LPP	2	LPP-chr3:188225527:188406112,LPP-chr3:188341719:188406112	7	1	LPP (e,s)	LPP (e,max_CLPP=1.0;s,max_CLPP=1.0)	LPP (e[1+];s[2+,32-])	LPP (e[1+],max_CLPP=1.0;s[2+,32-],max_CLPP=1.0)	Cells_Cultured_fibroblasts, Liver, Vagina, Artery_Coronary, Adrenal_Gland, Breast_Mammary_Tissue, Adipose_Visceral_Omentum, Adipose_Subcutaneous, Esophagus_Mucosa, Colon_Transverse, Nerve_Tibial, Minor_Salivary_Gland, Skin_Not_Sun_Exposed_Suprapubic, Pancreas, Uterus, Artery_Aorta, Heart_Atrial_Appendage, Colon_Sigmoid, Lung, Artery_Tibial, Stomach, Esophagus_Muscularis, Prostate, Thyroid, Skin_Sun_Exposed_Lower_leg, Heart_Left_Ventricle, Esophagus_Gastroesophageal_Junction, Whole_Blood, Small_Intestine_Terminal_Ileum, Ovary, Pituitary, Muscle_Skeletal, Spleen, Testis	NA	0	0	NA	35	1	LPP	5	LPP-chr3:188341719:188406112,LPP-chr3:188225527:188406112,LPP-chr3:188154021:188406112,LPP-chr3:188212831:188406112,LPP-chr3:188225527:188341663	1	LPP (s)	LPP (s,max_RCP=0.54)	LPP (s[1+,34-])	LPP (s[1+,34-],max_RCP=0.54)	Liver, Vagina, Artery_Coronary, Adrenal_Gland, Brain_Spinal_cord_cervical_c-1, Breast_Mammary_Tissue, Kidney_Cortex, Adipose_Visceral_Omentum, Adipose_Subcutaneous, Esophagus_Mucosa, Colon_Transverse, Nerve_Tibial, Minor_Salivary_Gland, Skin_Not_Sun_Exposed_Suprapubic, Pancreas, Uterus, Artery_Aorta, Heart_Atrial_Appendage, Colon_Sigmoid, Lung, Artery_Tibial, Cells_Cultured_fibroblasts, Stomach, Esophagus_Muscularis, Prostate, Thyroid, Skin_Sun_Exposed_Lower_leg, Heart_Left_Ventricle, Esophagus_Gastroesophageal_Junction, Whole_Blood, Small_Intestine_Terminal_Ileum, Ovary, Muscle_Skeletal, Spleen, Testis	1	7	1	LPP	2	36	1	LPP	5	LPP-chr3:188225527:188406112,LPP-chr3:188341719:188406112,LPP-chr3:188154021:188406112,LPP-chr3:188212831:188406112,LPP-chr3:188225527:188341663	7	1	LPP (e,s)	Cells_Cultured_fibroblasts, Liver, Vagina, Artery_Coronary, Adrenal_Gland, Breast_Mammary_Tissue, Adipose_Visceral_Omentum, Adipose_Subcutaneous, Esophagus_Mucosa, Colon_Transverse, Nerve_Tibial, Minor_Salivary_Gland, Skin_Not_Sun_Exposed_Suprapubic, Pancreas, Uterus, Artery_Aorta, Heart_Atrial_Appendage, Colon_Sigmoid, Lung, Artery_Tibial, Stomach, Esophagus_Muscularis, Prostate, Thyroid, Skin_Sun_Exposed_Lower_leg, Heart_Left_Ventricle, Esophagus_Gastroesophageal_Junction, Whole_Blood, Small_Intestine_Terminal_Ileum, Ovary, Pituitary, Muscle_Skeletal, Spleen, Testis, Brain_Spinal_cord_cervical_c-1, Kidney_Cortex	0	NA	1	LPP	2	LPP-chr3:188225527:188406112,LPP-chr3:188341719:188406112	1	LPP	1	LPP	TPRG1,TPRG1-AS1,LPP,LPP-AS2,LPP-AS1	5	LPP (e,s)	-	LPP	1	0
POAG cross-ancestry	chr1:36147354:C:A	rs4652902	chr1:36147354:C:A	chr1	36147354	0.0763034	0.0763034	1.07929	1.8e-11	35661511	36256504	594	POAG_CrossAncestry_also_IOP	156	26	1	1	COL8A2	48	12	0	0	NA	0	NA	28	1	COL8A2 (e)	COL8A2 (e,max_CLPP=0.01)	COL8A2 (e[1-])	COL8A2 (e[1-],max_CLPP=0.01)	Retina	COL8A2	0	0	NA	0	0	NA	0	NA	0	NA	NA	NA	NA	NA	1	26	1	COL8A2	12	0	0	NA	0	NA	28	1	COL8A2 (e)	Retina	0	NA	0	NA	0	NA	0	NA	0	NA	THRAP3,UBE2V2P4,MAP7D1,COL8A2,TRAPPC3,ADPRHL2,TEKT2	7	-	-	TRAPPC3	0	0
POAG cross-ancestry	chr22:28712241:G:A	rs5752776	chr22:28712241:A:G	chr22	28712241	-0.0761999	0.0761999	0.926631	2.56e-13	27750922	29256982	1506	POAG_CrossAncestry_also_IOP	261	27	3	3	TTC28,CHEK2,HSCB	40	11	2	2	CTA-292E10.6,CCDC117	2	CTA-292E10.6-chr22:28844841:28846318,CCDC117-chr22:28844841:28846318	27	5	CCDC117 (s), CHEK2 (e), CTA-292E10.6 (s), HSCB (e), TTC28 (e)	CCDC117 (s,max_CLPP=0.49), CHEK2 (e,max_CLPP=0.99), CTA-292E10.6 (s,max_CLPP=0.49), HSCB (e,max_CLPP=0.99), TTC28 (e,max_CLPP=0.09)	CCDC117 (s[1-]), CHEK2 (e[1-]), CTA-292E10.6 (s[1-]), HSCB (e[1-]), TTC28 (e[1+])	CCDC117 (s[1-],max_CLPP=0.49), CHEK2 (e[1-],max_CLPP=0.99), CTA-292E10.6 (s[1-],max_CLPP=0.49), HSCB (e[1-],max_CLPP=0.99), TTC28 (e[1+],max_CLPP=0.09)	Breast_Mammary_Tissue, Liver, Esophagus_Mucosa, Artery_Tibial	NA	4	2	TTC28,CHEK2	0	0	NA	0	NA	2	CHEK2 (e), TTC28 (e)	CHEK2 (e,max_RCP=0.33), TTC28 (e,max_RCP=0.2)	CHEK2 (e[1-]), TTC28 (e[3+])	CHEK2 (e[1-],max_RCP=0.33), TTC28 (e[3+],max_RCP=0.2)	Testis, Liver, Cells_Cultured_fibroblasts, Nerve_Tibial	6	27	3	TTC28,CHEK2,HSCB	11	2	2	CTA-292E10.6,CCDC117	2	CTA-292E10.6-chr22:28844841:28846318,CCDC117-chr22:28844841:28846318	27	5	CCDC117 (s), CHEK2 (e), CTA-292E10.6 (s), HSCB (e), TTC28 (e)	Breast_Mammary_Tissue, Liver, Esophagus_Mucosa, Testis, Cells_Cultured_fibroblasts, Nerve_Tibial, Artery_Tibial	2	TTC28,CHEK2	0	NA	0	NA	2	TTC28,CHEK2	2	TTC28,CHEK2	TTC28-AS1,PITPNB,MIR3199-1,CHEK2,AP1B1,C22orf31,KREMEN1,EMID1,EWSR1,NEFH,NF2,ZMAT5	12	CHEK2 (e)	CCDC117 (s), CTA-292E10.6 (s), HSCB (e), TTC28 (e)	CHEK2	1	1
POAG cross-ancestry	chr7:117996057:G:C	rs10230941	chr7:117996057:C:G	chr7	117996057	-0.0761999	0.0761999	0.926631	4.49e-14	117805613	118126331	320	POAG_CrossAncestry_EUR_also_IOP	54	3	5	1	CTTNBP2	1	1	0	0	NA	0	NA	3	1	CTTNBP2 (e)	CTTNBP2 (e,max_CLPP=0.96)	CTTNBP2 (e[5-])	CTTNBP2 (e[5-],max_CLPP=0.96)	Adipose_Subcutaneous, Skin_Sun_Exposed_Lower_leg, Testis, Cells_Cultured_fibroblasts, Skin_Not_Sun_Exposed_Suprapubic	NA	0	0	NA	0	0	NA	0	NA	0	NA	NA	NA	NA	NA	5	3	1	CTTNBP2	1	0	0	NA	0	NA	3	1	CTTNBP2 (e)	Adipose_Subcutaneous, Skin_Sun_Exposed_Lower_leg, Testis, Cells_Cultured_fibroblasts, Skin_Not_Sun_Exposed_Suprapubic	0	NA	0	NA	0	NA	0	NA	0	NA	AC007568.1,CTTNBP2,NAA38	3	CTTNBP2 (e)	-	CTTNBP2/LSM8	1	0
POAG cross-ancestry	chr17:61161860:G:A	rs11868441	chr17:61161860:A:G	chr17	61161860	0.0752002	0.0752002	1.0781	1.49e-11	60111930	62211785	2099	POAG_CrossAncestry_also_IOP	202	34	1	1	RP11-136H19.1	91	16	0	0	NA	0	NA	40	1	RP11-136H19.1 (e)	RP11-136H19.1 (e,max_CLPP=0.11)	RP11-136H19.1 (e[1+])	RP11-136H19.1 (e[1+],max_CLPP=0.11)	Nerve_Tibial	NA	0	0	NA	0	0	NA	0	NA	0	NA	NA	NA	NA	NA	1	34	1	RP11-136H19.1	16	0	0	NA	0	NA	40	1	RP11-136H19.1 (e)	Nerve_Tibial	0	NA	0	NA	0	NA	0	NA	0	NA	RPL23AP74,RP11-136H19.1,BCAS3,C17orf82	4	RP11-136H19.1	-	BCAS3	0	0
POAG cross-ancestry	chr2:45651621:G:T	rs687914	chr2:45651621:G:T	chr2	45651621	-0.0742	0.0742	0.928486	8.89e-10	44832725	45981729	1149	POAG_CrossAncestry_not_IOP	67	10	1	1	PRKCE	27	4	0	0	NA	0	NA	10	1	PRKCE (e)	PRKCE (e,max_CLPP=1.0)	PRKCE (e[1-])	PRKCE (e[1-],max_CLPP=1.0)	Whole_Blood	NA	0	0	NA	0	0	NA	0	NA	0	NA	NA	NA	NA	NA	1	10	1	PRKCE	4	0	0	NA	0	NA	10	1	PRKCE (e)	Whole_Blood	0	NA	0	NA	0	NA	0	NA	0	NA	LINC01820,PRKCE	2	PRKCE (e)	-	PRKCE	1	0
POAG cross-ancestry	chr11:47447887:G:A	rs7111873	chr11:47432720:A:C	chr11	47447887	0.0735014	0.0735014	1.07627	4.36e-14	46398350	48482126	2083	POAG_CrossAncestry_also_IOP	570	51	26	8	PSMC3,RAPSN,MTCH2,SLC39A13,RP11-750H9.5,CELF1,RP11-17G12.2,MADD	250	32	1	1	CELF1	1	CELF1-chr11:47489024:47552992	54	8	CELF1 (e,s), MADD (e), MTCH2 (e), PSMC3 (e), RAPSN (e), RP11-17G12.2 (e), RP11-750H9.5 (e), SLC39A13 (e)	CELF1 (e,max_CLPP=0.01;s,max_CLPP=0.02), MADD (e,max_CLPP=0.09), MTCH2 (e,max_CLPP=0.16), PSMC3 (e,max_CLPP=0.17), RAPSN (e,max_CLPP=0.17), RP11-17G12.2 (e,max_CLPP=0.15), RP11-750H9.5 (e,max_CLPP=0.04), SLC39A13 (e,max_CLPP=0.16)	CELF1 (e[1+];s[1-]), MADD (e[1+]), MTCH2 (e[1-]), PSMC3 (e[1+,12-]), RAPSN (e[5+]), RP11-17G12.2 (e[1-]), RP11-750H9.5 (e[1-]), SLC39A13 (e[3-])	CELF1 (s[1-],max_CLPP=0.02;e[1+],max_CLPP=0.01), MADD (e[1+],max_CLPP=0.09), MTCH2 (e[1-],max_CLPP=0.16), PSMC3 (e[1+,12-],max_CLPP=0.17), RAPSN (e[5+],max_CLPP=0.17), RP11-17G12.2 (e[1-],max_CLPP=0.15), RP11-750H9.5 (e[1-],max_CLPP=0.04), SLC39A13 (e[3-],max_CLPP=0.16)	Brain_Caudate_basal_ganglia, Lung, Brain_Spinal_cord_cervical_c-1, Adrenal_Gland, Adipose_Subcutaneous, Whole_Blood, Skin_Sun_Exposed_Lower_leg, Testis, Brain_Cerebellum, Muscle_Skeletal, Heart_Atrial_Appendage, Brain_Nucleus_accumbens_basal_ganglia, Brain_Putamen_basal_ganglia, Colon_Transverse, Skin_Not_Sun_Exposed_Suprapubic, Brain_Cerebellar_Hemisphere, Nerve_Tibial, Brain_Cortex, Artery_Tibial, Retina, Esophagus_Mucosa	PSMC3	0	0	NA	0	0	NA	0	NA	0	NA	NA	NA	NA	NA	26	51	8	PSMC3,RAPSN,MTCH2,SLC39A13,RP11-750H9.5,CELF1,RP11-17G12.2,MADD	32	1	1	CELF1	1	CELF1-chr11:47489024:47552992	54	8	CELF1 (e,s), MADD (e), MTCH2 (e), PSMC3 (e), RAPSN (e), RP11-17G12.2 (e), RP11-750H9.5 (e), SLC39A13 (e)	Brain_Caudate_basal_ganglia, Lung, Brain_Spinal_cord_cervical_c-1, Adrenal_Gland, Adipose_Subcutaneous, Whole_Blood, Skin_Sun_Exposed_Lower_leg, Testis, Brain_Cerebellum, Muscle_Skeletal, Heart_Atrial_Appendage, Brain_Nucleus_accumbens_basal_ganglia, Brain_Putamen_basal_ganglia, Colon_Transverse, Skin_Not_Sun_Exposed_Suprapubic, Brain_Cerebellar_Hemisphere, Nerve_Tibial, Brain_Cortex, Artery_Tibial, Retina, Esophagus_Mucosa	0	NA	0	NA	0	NA	0	NA	0	NA	MIR4487, SLC39A13,RAPSN,ACP2,PSMC3,MTCH2,SPI1,NR1H3,LRP4,LRP4-AS1,AGBL2, DDB2, ZNF408,PACSIN3,MADD,NUP160,ARFGAP2,C1QTNF4,CELF1,FAM180B,KBTBD4 ,MYBPC3,NDUFS3,PTPMT1,C11orf49,CKAP5,F2	28	CELF1 (e,s), MADD (e), SLC39A13 (e)	MTCH2 (e), PSMC3 (e), RAPSN (e), RP11-17G12.2 (e), RP11-750H9.5 (e)	RAPSN	1	1
POAG cross-ancestry	chr17:45948522:C:A	rs242559/rs114919114	chr17:45986357:A:G	chr17	45948522	-0.0731999	0.0731999	0.929415	8.8e-10	45102277	46951939	1849	POAG_CrossAncestry_also_IOP	1202	78	207	34	MAPT,ARHGAP27,RP11-259G18.3,MAPT-AS1,PLEKHM1,RP11-259G18.1,FAM215B,ARL17A,RP11-707O23.1,DND1P1,MAPK8IP1P2,LRRC37A2,MAPK8IP1P1,KANSL1,KANSL1-AS1,LINC02210,NSF,CRHR1,LRRC37A17P,CTB-39G8.3,RP11-293E1.1,RP11-669E14.6,AC091132.1,RP11-798G7.6,NMT1,MAPT-IT1,Metazoa_SRP,RP11-798G7.8,FMNL1,CTD-2020K17.1,LRRC37A4P,LRRC37A,ACBD4,RPS26P8	444	34	117	12	MAPT,LINC02210,ARL17A,KANSL1,PLEKHM1,LRRC37A4P,CRHR1,ARHGAP27,CTD-2020K17.3,LRRC37A2,LRRC37A,RP11-293E1.2	27	MAPT-chr17:45996664:46010310,LINC02210-chr17:45630158:45645901,ARL17A-chr17:46528859:46570759,KANSL1-chr17:46094701:46170855,LINC02210-chr17:45630158:45636283,PLEKHM1-chr17:45458439:45475100,MAPT-chr17:45987095:45991460,LRRC37A4P-chr17:45545676:45584572,MAPT-chr17:45971945:45974385,CRHR1-chr17:45630158:45645901,CRHR1-chr17:45821440:45829215,ARHGAP27-chr17:45398047:45402714,CTD-2020K17.3-chr17:45240604:45241111,MAPT-chr17:45978440:45982866,ARHGAP27-chr17:45397074:45397949,MAPT-chr17:45978440:45987040,LRRC37A2-chr17:46487140:46517362,LRRC37A4P-chr17:45510293:45513185,LRRC37A4P-chr17:45551537:45584572,LRRC37A2-chr17:46487140:46511511,CRHR1-chr17:45630158:45636283,LRRC37A2-chr17:46517433:46520212,MAPT-chr17:45990075:45991460,LRRC37A-chr17:46331981:46332552,RP11-293E1.2-chr17:45731944:45734284,ARHGAP27-chr17:45401668:45402714,PLEKHM1-chr17:45482525:45490652	84	36	AC091132.1 (e), ACBD4 (e), ARHGAP27 (e,s), ARL17A (e,s), CRHR1 (e,s), CTB-39G8.3 (e), CTD-2020K17.1 (e), CTD-2020K17.3 (s), DND1P1 (e), FAM215B (e), FMNL1 (e), KANSL1 (e,s), KANSL1-AS1 (e), LINC02210 (e,s), LRRC37A (e,s), LRRC37A17P (e), LRRC37A2 (e,s), LRRC37A4P (e,s), MAPK8IP1P1 (e), MAPK8IP1P2 (e), MAPT (e,s), MAPT-AS1 (e), MAPT-IT1 (e), Metazoa_SRP (e), NMT1 (e), NSF (e), PLEKHM1 (e,s), RP11-259G18.1 (e), RP11-259G18.3 (e), RP11-293E1.1 (e), RP11-293E1.2 (s), RP11-669E14.6 (e), RP11-707O23.1 (e), RP11-798G7.6 (e), RP11-798G7.8 (e), RPS26P8 (e)	AC091132.1 (e,max_CLPP=0.36), ACBD4 (e,max_CLPP=0.22), ARHGAP27 (e,max_CLPP=0.42;s,max_CLPP=0.48), ARL17A (e,max_CLPP=0.5;s,max_CLPP=0.3), CRHR1 (e,max_CLPP=0.21;s,max_CLPP=0.55), CTB-39G8.3 (e,max_CLPP=0.18), CTD-2020K17.1 (e,max_CLPP=0.21), CTD-2020K17.3 (s,max_CLPP=0.08), DND1P1 (e,max_CLPP=0.55), FAM215B (e,max_CLPP=0.41), FMNL1 (e,max_CLPP=0.17), KANSL1 (e,max_CLPP=0.16;s,max_CLPP=0.55), KANSL1-AS1 (e,max_CLPP=0.52), LINC02210 (e,max_CLPP=0.4;s,max_CLPP=0.55), LRRC37A (e,max_CLPP=0.55;s,max_CLPP=0.08), LRRC37A17P (e,max_CLPP=0.12), LRRC37A2 (e,max_CLPP=0.55;s,max_CLPP=0.22), LRRC37A4P (e,max_CLPP=0.55;s,max_CLPP=0.39), MAPK8IP1P1 (e,max_CLPP=0.26), MAPK8IP1P2 (e,max_CLPP=0.4), MAPT (e,max_CLPP=0.26;s,max_CLPP=0.43), MAPT-AS1 (e,max_CLPP=0.35), MAPT-IT1 (e,max_CLPP=0.2), Metazoa_SRP (e,max_CLPP=0.18), NMT1 (e,max_CLPP=0.04), NSF (e,max_CLPP=0.26), PLEKHM1 (e,max_CLPP=0.16;s,max_CLPP=0.24), RP11-259G18.1 (e,max_CLPP=0.55), RP11-259G18.3 (e,max_CLPP=0.48), RP11-293E1.1 (e,max_CLPP=0.02), RP11-293E1.2 (s,max_CLPP=0.01), RP11-669E14.6 (e,max_CLPP=0.05), RP11-707O23.1 (e,max_CLPP=0.54), RP11-798G7.6 (e,max_CLPP=0.04), RP11-798G7.8 (e,max_CLPP=0.14), RPS26P8 (e,max_CLPP=0.12)	AC091132.1 (e[4-]), ACBD4 (e[1-]), ARHGAP27 (e[4+,2-];s[1+,8-]), ARL17A (e[22+];s[13+]), CRHR1 (e[5+,3-];s[6+,2-]), CTB-39G8.3 (e[2-]), CTD-2020K17.1 (e[2-]), CTD-2020K17.3 (s[1+]), DND1P1 (e[13+,1-]), FAM215B (e[7+]), FMNL1 (e[1-]), KANSL1 (e[6+,1-];s[7-]), KANSL1-AS1 (e[5+]), LINC02210 (e[3+,1-];s[9+,17-]), LRRC37A (e[1+];s[1+]), LRRC37A17P (e[5-]), LRRC37A2 (e[9+];s[2+,3-]), LRRC37A4P (e[2-];s[3+,10-]), MAPK8IP1P1 (e[4+]), MAPK8IP1P2 (e[9+]), MAPT (e[4+,4-];s[5+,10-]), MAPT-AS1 (e[7-]), MAPT-IT1 (e[1-]), Metazoa_SRP (e[1-]), NMT1 (e[1-]), NSF (e[1+,8-]), PLEKHM1 (e[11+,2-];s[1+,17-]), RP11-259G18.1 (e[23+]), RP11-259G18.3 (e[4+]), RP11-293E1.1 (e[1-]), RP11-293E1.2 (s[1-]), RP11-669E14.6 (e[1-]), RP11-707O23.1 (e[12+,2-]), RP11-798G7.6 (e[3-]), RP11-798G7.8 (e[6+,1-]), RPS26P8 (e[1+])	AC091132.1 (e[4-],max_CLPP=0.36), ACBD4 (e[1-],max_CLPP=0.22), ARHGAP27 (s[1+,8-],max_CLPP=0.48;e[4+,2-],max_CLPP=0.42), ARL17A (e[22+],max_CLPP=0.5;s[13+],max_CLPP=0.3), CRHR1 (s[6+,2-],max_CLPP=0.55;e[5+,3-],max_CLPP=0.21), CTB-39G8.3 (e[2-],max_CLPP=0.18), CTD-2020K17.1 (e[2-],max_CLPP=0.21), CTD-2020K17.3 (s[1+],max_CLPP=0.08), DND1P1 (e[13+,1-],max_CLPP=0.55), FAM215B (e[7+],max_CLPP=0.41), FMNL1 (e[1-],max_CLPP=0.17), KANSL1 (s[7-],max_CLPP=0.55;e[6+,1-],max_CLPP=0.16), KANSL1-AS1 (e[5+],max_CLPP=0.52), LINC02210 (s[9+,17-],max_CLPP=0.55;e[3+,1-],max_CLPP=0.4), LRRC37A (e[1+],max_CLPP=0.55;s[1+],max_CLPP=0.08), LRRC37A17P (e[5-],max_CLPP=0.12), LRRC37A2 (e[9+],max_CLPP=0.55;s[2+,3-],max_CLPP=0.22), LRRC37A4P (e[2-],max_CLPP=0.55;s[3+,10-],max_CLPP=0.39), MAPK8IP1P1 (e[4+],max_CLPP=0.26), MAPK8IP1P2 (e[9+],max_CLPP=0.4), MAPT (s[5+,10-],max_CLPP=0.43;e[4+,4-],max_CLPP=0.26), MAPT-AS1 (e[7-],max_CLPP=0.35), MAPT-IT1 (e[1-],max_CLPP=0.2), Metazoa_SRP (e[1-],max_CLPP=0.18), NMT1 (e[1-],max_CLPP=0.04), NSF (e[1+,8-],max_CLPP=0.26), PLEKHM1 (s[1+,17-],max_CLPP=0.24;e[11+,2-],max_CLPP=0.16), RP11-259G18.1 (e[23+],max_CLPP=0.55), RP11-259G18.3 (e[4+],max_CLPP=0.48), RP11-293E1.1 (e[1-],max_CLPP=0.02), RP11-293E1.2 (s[1-],max_CLPP=0.01), RP11-669E14.6 (e[1-],max_CLPP=0.05), RP11-707O23.1 (e[12+,2-],max_CLPP=0.54), RP11-798G7.6 (e[3-],max_CLPP=0.04), RP11-798G7.8 (e[6+,1-],max_CLPP=0.14), RPS26P8 (e[1+],max_CLPP=0.12)	Brain_Caudate_basal_ganglia, Breast_Mammary_Tissue, Kidney_Cortex, Lung, Brain_Spinal_cord_cervical_c-1, Small_Intestine_Terminal_Ileum, Adrenal_Gland, Adipose_Subcutaneous, Spleen, Brain_Hypothalamus, Whole_Blood, Thyroid, Skin_Sun_Exposed_Lower_leg, Testis, Prostate, Liver, Colon_Sigmoid, Brain_Cerebellum, Minor_Salivary_Gland, Muscle_Skeletal, Pancreas, Vagina, Heart_Atrial_Appendage, Brain_Nucleus_accumbens_basal_ganglia, Brain_Putamen_basal_ganglia, Artery_Aorta, Cells_Cultured_fibroblasts, Esophagus_Mucosa, Esophagus_Gastroesophageal_Junction, Cells_EBV-transformed_lymphocytes, Brain_Substantia_nigra, Colon_Transverse, Brain_Amygdala, Skin_Not_Sun_Exposed_Suprapubic, Esophagus_Muscularis, Brain_Cerebellar_Hemisphere, Artery_Coronary, Adipose_Visceral_Omentum, Nerve_Tibial, Uterus, Stomach, Brain_Frontal_Cortex_BA9, Brain_Anterior_cingulate_cortex_BA24, Heart_Left_Ventricle, Ovary, Brain_Cortex, Artery_Tibial, Brain_Hippocampus, Pituitary	NA	0	0	NA	0	0	NA	0	NA	0	NA	NA	NA	NA	NA	207	78	34	MAPT,ARHGAP27,RP11-259G18.3,MAPT-AS1,PLEKHM1,RP11-259G18.1,FAM215B,ARL17A,RP11-707O23.1,DND1P1,MAPK8IP1P2,LRRC37A2,MAPK8IP1P1,KANSL1,KANSL1-AS1,LINC02210,NSF,CRHR1,LRRC37A17P,CTB-39G8.3,RP11-293E1.1,RP11-669E14.6,AC091132.1,RP11-798G7.6,NMT1,MAPT-IT1,Metazoa_SRP,RP11-798G7.8,FMNL1,CTD-2020K17.1,LRRC37A4P,LRRC37A,ACBD4,RPS26P8	34	117	12	MAPT,LINC02210,ARL17A,KANSL1,PLEKHM1,LRRC37A4P,CRHR1,ARHGAP27,CTD-2020K17.3,LRRC37A2,LRRC37A,RP11-293E1.2	27	MAPT-chr17:45996664:46010310,LINC02210-chr17:45630158:45645901,ARL17A-chr17:46528859:46570759,KANSL1-chr17:46094701:46170855,LINC02210-chr17:45630158:45636283,PLEKHM1-chr17:45458439:45475100,MAPT-chr17:45987095:45991460,LRRC37A4P-chr17:45545676:45584572,MAPT-chr17:45971945:45974385,CRHR1-chr17:45630158:45645901,CRHR1-chr17:45821440:45829215,ARHGAP27-chr17:45398047:45402714,CTD-2020K17.3-chr17:45240604:45241111,MAPT-chr17:45978440:45982866,ARHGAP27-chr17:45397074:45397949,MAPT-chr17:45978440:45987040,LRRC37A2-chr17:46487140:46517362,LRRC37A4P-chr17:45510293:45513185,LRRC37A4P-chr17:45551537:45584572,LRRC37A2-chr17:46487140:46511511,CRHR1-chr17:45630158:45636283,LRRC37A2-chr17:46517433:46520212,MAPT-chr17:45990075:45991460,LRRC37A-chr17:46331981:46332552,RP11-293E1.2-chr17:45731944:45734284,ARHGAP27-chr17:45401668:45402714,PLEKHM1-chr17:45482525:45490652	84	36	AC091132.1 (e), ACBD4 (e), ARHGAP27 (e,s), ARL17A (e,s), CRHR1 (e,s), CTB-39G8.3 (e), CTD-2020K17.1 (e), CTD-2020K17.3 (s), DND1P1 (e), FAM215B (e), FMNL1 (e), KANSL1 (e,s), KANSL1-AS1 (e), LINC02210 (e,s), LRRC37A (e,s), LRRC37A17P (e), LRRC37A2 (e,s), LRRC37A4P (e,s), MAPK8IP1P1 (e), MAPK8IP1P2 (e), MAPT (e,s), MAPT-AS1 (e), MAPT-IT1 (e), Metazoa_SRP (e), NMT1 (e), NSF (e), PLEKHM1 (e,s), RP11-259G18.1 (e), RP11-259G18.3 (e), RP11-293E1.1 (e), RP11-293E1.2 (s), RP11-669E14.6 (e), RP11-707O23.1 (e), RP11-798G7.6 (e), RP11-798G7.8 (e), RPS26P8 (e)	Brain_Caudate_basal_ganglia, Breast_Mammary_Tissue, Kidney_Cortex, Lung, Brain_Spinal_cord_cervical_c-1, Small_Intestine_Terminal_Ileum, Adrenal_Gland, Adipose_Subcutaneous, Spleen, Brain_Hypothalamus, Whole_Blood, Thyroid, Skin_Sun_Exposed_Lower_leg, Testis, Prostate, Liver, Colon_Sigmoid, Brain_Cerebellum, Minor_Salivary_Gland, Muscle_Skeletal, Pancreas, Vagina, Heart_Atrial_Appendage, Brain_Nucleus_accumbens_basal_ganglia, Brain_Putamen_basal_ganglia, Artery_Aorta, Cells_Cultured_fibroblasts, Esophagus_Mucosa, Esophagus_Gastroesophageal_Junction, Cells_EBV-transformed_lymphocytes, Brain_Substantia_nigra, Colon_Transverse, Brain_Amygdala, Skin_Not_Sun_Exposed_Suprapubic, Esophagus_Muscularis, Brain_Cerebellar_Hemisphere, Artery_Coronary, Adipose_Visceral_Omentum, Nerve_Tibial, Uterus, Stomach, Brain_Frontal_Cortex_BA9, Brain_Anterior_cingulate_cortex_BA24, Heart_Left_Ventricle, Ovary, Brain_Cortex, Artery_Tibial, Brain_Hippocampus, Pituitary	0	NA	0	NA	0	NA	0	NA	0	NA	MAPT, LINC02210-CRHR1, CRHR1, LINC02210,SPPL2C, KANSL1, MAPT-AS1, MAPT-IT1, LRRC37A, NSFP1, LRRC37A2, ARHGAP27, PLEKHM1, LRRC37A4P, MAPK8IP1P2, ARL17B, CRHR1-IT1, APR2, RP11-798G7.6,WNT3, WNT9B, LOC644297,NSF	23	ARHGAP27 (e,s), CRHR1 (e,s), KANSL1 (e,s), LINC02210 (e,s), LRRC37A (e,s), LRRC37A2 (e,s), LRRC37A4P (e,s), MAPK8IP1P2 (e), MAPT (e,s), MAPT-AS1 (e), MAPT-IT1 (e), NSF (e), PLEKHM1 (e,s), RP11-798G7.6 (e)	AC091132.1 (e), ACBD4 (e), ARL17A (e,s), CTB-39G8.3 (e), CTD-2020K17.1 (e), CTD-2020K17.3 (s), DND1P1 (e), FAM215B (e), FMNL1 (e), KANSL1-AS1 (e), LRRC37A17P (e), MAPK8IP1P1 (e), Metazoa_SRP (e), NMT1 (e), RP11-259G18.1 (e), RP11-259G18.3 (e), RP11-293E1.1 (e), RP11-293E1.2 (s), RP11-669E14.6 (e), RP11-707O23.1 (e), RP11-798G7.8 (e), RPS26P8 (e)	MAPT	1	1
POAG cross-ancestry	chr7:103984366:G:A	rs12667675	chr7:103984366:A:G	chr7	103984366	0.0716041	0.0716041	1.07423	6.62e-09	102940129	105033445	2093	POAG_CrossAncestry_not_IOP	357	44	1	1	LRWD1	46	14	0	0	NA	0	NA	44	1	LRWD1 (e)	LRWD1 (e,max_CLPP=0.02)	LRWD1 (e[1+])	LRWD1 (e[1+],max_CLPP=0.02)	Esophagus_Muscularis	NA	0	0	NA	0	0	NA	0	NA	0	NA	NA	NA	NA	NA	1	44	1	LRWD1	14	0	0	NA	0	NA	44	1	LRWD1 (e)	Esophagus_Muscularis	0	NA	0	NA	0	NA	0	NA	0	NA	RN7SKP86,RELN	2	-	LRWD1 (e)	RELN	0	0
POAG cross-ancestry	chr14:75905315:G:C	rs4903352	chr14:75905315:G:C	chr14	75905315	0.0713993	0.0713993	1.07401	9.6e-10	75568471	76154219	585	POAG_CrossAncestry_not_IOP	155	17	4	2	TTLL5,FLVCR2	83	4	2	1	TGFB3	2	TGFB3-chr14:75959345:75960923,TGFB3-chr14:75960386:75960923	17	3	FLVCR2 (e), TGFB3 (s), TTLL5 (e)	FLVCR2 (e,max_CLPP=1.0), TGFB3 (s,max_CLPP=1.0), TTLL5 (e,max_CLPP=1.0)	FLVCR2 (e[1-]), TGFB3 (s[1+,1-]), TTLL5 (e[3+])	FLVCR2 (e[1-],max_CLPP=1.0), TGFB3 (s[1+,1-],max_CLPP=1.0), TTLL5 (e[3+],max_CLPP=1.0)	Skin_Sun_Exposed_Lower_leg, Testis, Vagina, Brain_Cortex, Pancreas, Muscle_Skeletal	NA	0	0	NA	0	0	NA	0	NA	0	NA	NA	NA	NA	NA	4	17	2	TTLL5,FLVCR2	4	2	1	TGFB3	2	TGFB3-chr14:75959345:75960923,TGFB3-chr14:75960386:75960923	17	3	FLVCR2 (e), TGFB3 (s), TTLL5 (e)	Skin_Sun_Exposed_Lower_leg, Testis, Vagina, Brain_Cortex, Pancreas, Muscle_Skeletal	0	NA	0	NA	0	NA	0	NA	0	NA	TGFB3-AS1,FLVCR2,TGFB3,TTLL5,IFT43	5	FLVCR2 (e), TGFB3 (s), TTLL5 (e)	-	TTLL5	1	1
POAG cross-ancestry	chr2:12811195:C:T	rs12623251	chr2:12811195:C:T	chr2	12811195	-0.0703999	0.0703999	0.932021	1.43e-13	11767760	13857135	2089	POAG_CrossAncestry_not_IOP	68	11	1	1	TRIB2	14	4	0	0	NA	0	NA	11	1	TRIB2 (e)	TRIB2 (e,max_CLPP=0.31)	TRIB2 (e[1+])	TRIB2 (e[1+],max_CLPP=0.31)	Cells_Cultured_fibroblasts	NA	3	1	TRIB2	0	0	NA	0	NA	1	TRIB2 (e)	TRIB2 (e,max_RCP=0.29)	TRIB2 (e[3+])	TRIB2 (e[3+],max_RCP=0.29)	Breast_Mammary_Tissue, Kidney_Cortex, Cells_Cultured_fibroblasts	3	11	1	TRIB2	4	0	0	NA	0	NA	11	1	TRIB2 (e)	Cells_Cultured_fibroblasts, Breast_Mammary_Tissue, Kidney_Cortex	1	TRIB2	0	NA	0	NA	1	TRIB2	1	TRIB2	AC013471.1,TRIB2	2	TRIB2 (e)	-	TRIB2	1	0
POAG cross-ancestry	chr1:102914362:G:A	rs3753841	chr1:102914362:G:A	chr1	102914362	-0.0688004	0.0688004	0.933513	1.65e-13	101872120	103963876	2091	POAG_CrossAncestry_not_IOP	111	19	0	0	NA	7	6	0	0	NA	0	NA	20	0	NA	NA	NA	NA	NA	NA	1	1	COL11A1	0	0	NA	0	NA	1	COL11A1 (e)	COL11A1 (e,max_RCP=0.15)	COL11A1 (e[1+])	COL11A1 (e[1+],max_RCP=0.15)	Adipose_Visceral_Omentum	1	19	1	COL11A1	6	0	0	NA	0	NA	20	1	COL11A1 (e)	Adipose_Visceral_Omentum	0	NA	0	NA	0	NA	0	NA	0	NA	COL11A1,RPSAP19,RNPC3	3	COL11A1 (e)	-	COL11A1	1	0
POAG cross-ancestry	chr10:93169359:C:T	rs10882167	chr10:93169359:C:T	chr10	93169359	0.0687982	0.0687982	1.07122	5.17e-12	92361094	93560908	1199	POAG_CrossAncestry_also_IOP	194	26	2	2	XRCC6P1,PDE6C	39	10	0	0	NA	0	NA	27	2	PDE6C (e), XRCC6P1 (e)	PDE6C (e,max_CLPP=0.06), XRCC6P1 (e,max_CLPP=0.03)	PDE6C (e[1+]), XRCC6P1 (e[1+])	PDE6C (e[1+],max_CLPP=0.06), XRCC6P1 (e[1+],max_CLPP=0.03)	Adipose_Subcutaneous, Esophagus_Gastroesophageal_Junction	NA	0	0	NA	0	0	NA	0	NA	0	NA	NA	NA	NA	NA	2	26	2	XRCC6P1,PDE6C	10	0	0	NA	0	NA	27	2	PDE6C (e), XRCC6P1 (e)	Adipose_Subcutaneous, Esophagus_Gastroesophageal_Junction	0	NA	0	NA	0	NA	0	NA	0	NA	NIP7P1,XRCC6P1,MYOF,CYP26A1	4	XRCC6P1 (e)	PDE6C (e)	CYP26A1/MYOF	0	0
POAG cross-ancestry	chr13:75684584:G:A	rs9544024	chr13:75684584:A:G	chr13	75684584	-0.0686001	0.0686001	0.9337	1.11e-11	75406444	75978448	572	POAG_CrossAncestry_also_IOP	147	9	0	0	NA	69	6	1	1	LMO7	1	LMO7-chr13:75834387:75835152	9	1	LMO7 (s)	LMO7 (s,max_CLPP=1.0)	LMO7 (s[1-])	LMO7 (s[1-],max_CLPP=1.0)	Esophagus_Mucosa	NA	0	0	NA	0	0	NA	0	NA	0	NA	NA	NA	NA	NA	0	9	0	NA	6	1	1	LMO7	1	LMO7-chr13:75834387:75835152	9	1	LMO7 (s)	Esophagus_Mucosa	0	NA	0	NA	0	NA	0	NA	0	NA	ACOD1,RPL7P44, DHX9P1,LMO7-AS1,LMO7,COMMD6	6	LMO7 (e,s)	-	LMO7	1	0
POAG cross-ancestry	chr3:150347493:C:T	rs11710845	chr3:150347493:C:T	chr3	150347493	-0.0681001	0.0681001	0.934167	2.6e-09	150267349	150563861	296	POAG_CrossAncestry_not_IOP	72	11	1	1	TSC22D2	6	4	0	0	NA	0	NA	11	1	TSC22D2 (e)	TSC22D2 (e,max_CLPP=0.21)	TSC22D2 (e[1+])	TSC22D2 (e[1+],max_CLPP=0.21)	Esophagus_Mucosa	NA	0	0	NA	0	0	NA	0	NA	0	NA	NA	NA	NA	NA	1	11	1	TSC22D2	4	0	0	NA	0	NA	11	1	TSC22D2 (e)	Esophagus_Mucosa	0	NA	0	NA	0	NA	0	NA	0	NA	TSC22D2	1	TSC22D2 (e)	-	LINC01214/TSC22D2	1	0
POAG cross-ancestry	chr6:29839124:G:C	rs407238/rs115586772	chr6:29839124:C:G	chr6	29839124	-0.0680005	0.0680005	0.93426	2.71e-12	29586906	30467421	880	POAG_CrossAncestry_not_IOP	1989	121	90	27	HCG4B,HLA-V,HLA-G,HLA-J,HCG4P7,MICE,HCP5B,HLA-F-AS1,HLA-C,HCG4,HLA-T,HCG9,DDX39BP2,IFITM4P,VARS2,HCG4P5,TRIM26,XXbac-BPG283O16.9,HLA-W,HLA-A,HLA-H,PSORS1C3,XXbac-BPG170G13.32,C6orf15,FLOT1,PPP1R18,HLA-U	650	49	117	8	HLA-H,HLA-A,HLA-F,HLA-G,HLA-T,HLA-L,HLA-C,FLOT1	16	HLA-H-chr6:29890296:29945234,HLA-A-chr6:29944616:30009145,HLA-F-chr6:29725563:29890264,HLA-G-chr6:29889604:29889707,HLA-T-chr6:29889604:29889707,HLA-L-chr6:29889604:29889707,HLA-H-chr6:29725563:29890264,HLA-A-chr6:29890296:29945234,HLA-F-chr6:29725563:29726011,HLA-L-chr6:29944616:30009145,HLA-H-chr6:29944616:30009145,HLA-C-chr6:31269543:31269966,HLA-H-chr6:29725563:29726011,FLOT1-chr6:30730727:30730919,FLOT1-chr6:30730818:30730919,FLOT1-chr6:30741333:30741614	121	29	C6orf15 (e), DDX39BP2 (e), FLOT1 (e,s), HCG4 (e), HCG4B (e), HCG4P5 (e), HCG4P7 (e), HCG9 (e), HCP5B (e), HLA-A (e,s), HLA-C (e,s), HLA-F (s), HLA-F-AS1 (e), HLA-G (e,s), HLA-H (e,s), HLA-J (e), HLA-L (s), HLA-T (e,s), HLA-U (e), HLA-V (e), HLA-W (e), IFITM4P (e), MICE (e), PPP1R18 (e), PSORS1C3 (e), TRIM26 (e), VARS2 (e), XXbac-BPG170G13.32 (e), XXbac-BPG283O16.9 (e)	C6orf15 (e,max_CLPP=0.02), DDX39BP2 (e,max_CLPP=0.07), FLOT1 (e,max_CLPP=0.17;s,max_CLPP=0.16), HCG4 (e,max_CLPP=0.03), HCG4B (e,max_CLPP=0.69), HCG4P5 (e,max_CLPP=0.17), HCG4P7 (e,max_CLPP=0.13), HCG9 (e,max_CLPP=0.16), HCP5B (e,max_CLPP=0.18), HLA-A (e,max_CLPP=0.16;s,max_CLPP=0.18), HLA-C (e,max_CLPP=0.04;s,max_CLPP=0.04), HLA-F (s,max_CLPP=1.0), HLA-F-AS1 (e,max_CLPP=0.07), HLA-G (e,max_CLPP=0.07;s,max_CLPP=0.06), HLA-H (e,max_CLPP=0.18;s,max_CLPP=0.18), HLA-J (e,max_CLPP=0.73), HLA-L (s,max_CLPP=0.18), HLA-T (e,max_CLPP=0.2;s,max_CLPP=0.03), HLA-U (e,max_CLPP=0.06), HLA-V (e,max_CLPP=0.06), HLA-W (e,max_CLPP=0.07), IFITM4P (e,max_CLPP=0.03), MICE (e,max_CLPP=0.03), PPP1R18 (e,max_CLPP=0.02), PSORS1C3 (e,max_CLPP=0.01), TRIM26 (e,max_CLPP=0.29), VARS2 (e,max_CLPP=0.02), XXbac-BPG170G13.32 (e,max_CLPP=0.02), XXbac-BPG283O16.9 (e,max_CLPP=0.45)	C6orf15 (e[1-]), DDX39BP2 (e[1+]), FLOT1 (e[2-];s[3+,1-]), HCG4 (e[2+]), HCG4B (e[10-]), HCG4P5 (e[2-]), HCG4P7 (e[7-]), HCG9 (e[1+]), HCP5B (e[4+]), HLA-A (e[2+];s[25+]), HLA-C (e[3-];s[3+]), HLA-F (s[35+,14-]), HLA-F-AS1 (e[2+,1-]), HLA-G (e[6+];s[3+]), HLA-H (e[3+];s[14+,4-]), HLA-J (e[19+]), HLA-L (s[14+]), HLA-T (e[3+];s[1+]), HLA-U (e[1-]), HLA-V (e[1+,1-]), HLA-W (e[2+]), IFITM4P (e[2+]), MICE (e[1+]), PPP1R18 (e[1+]), PSORS1C3 (e[1+]), TRIM26 (e[1+]), VARS2 (e[2+]), XXbac-BPG170G13.32 (e[1+]), XXbac-BPG283O16.9 (e[7-])	C6orf15 (e[1-],max_CLPP=0.02), DDX39BP2 (e[1+],max_CLPP=0.07), FLOT1 (e[2-],max_CLPP=0.17;s[3+,1-],max_CLPP=0.16), HCG4 (e[2+],max_CLPP=0.03), HCG4B (e[10-],max_CLPP=0.69), HCG4P5 (e[2-],max_CLPP=0.17), HCG4P7 (e[7-],max_CLPP=0.13), HCG9 (e[1+],max_CLPP=0.16), HCP5B (e[4+],max_CLPP=0.18), HLA-A (s[25+],max_CLPP=0.18;e[2+],max_CLPP=0.16), HLA-C (s[3+],max_CLPP=0.04;e[3-],max_CLPP=0.04), HLA-F (s[35+,14-],max_CLPP=1.0), HLA-F-AS1 (e[2+,1-],max_CLPP=0.07), HLA-G (e[6+],max_CLPP=0.07;s[3+],max_CLPP=0.06), HLA-H (s[14+,4-],max_CLPP=0.18;e[3+],max_CLPP=0.18), HLA-J (e[19+],max_CLPP=0.73), HLA-L (s[14+],max_CLPP=0.18), HLA-T (e[3+],max_CLPP=0.2;s[1+],max_CLPP=0.03), HLA-U (e[1-],max_CLPP=0.06), HLA-V (e[1+,1-],max_CLPP=0.06), HLA-W (e[2+],max_CLPP=0.07), IFITM4P (e[2+],max_CLPP=0.03), MICE (e[1+],max_CLPP=0.03), PPP1R18 (e[1+],max_CLPP=0.02), PSORS1C3 (e[1+],max_CLPP=0.01), TRIM26 (e[1+],max_CLPP=0.29), VARS2 (e[2+],max_CLPP=0.02), XXbac-BPG170G13.32 (e[1+],max_CLPP=0.02), XXbac-BPG283O16.9 (e[7-],max_CLPP=0.45)	Brain_Caudate_basal_ganglia, Lung, Brain_Spinal_cord_cervical_c-1, Small_Intestine_Terminal_Ileum, Adrenal_Gland, Spleen, Brain_Hypothalamus, Whole_Blood, Thyroid, Skin_Sun_Exposed_Lower_leg, Testis, Prostate, Liver, Colon_Sigmoid, Brain_Cerebellum, Minor_Salivary_Gland, Muscle_Skeletal, Pancreas, Vagina, Brain_Nucleus_accumbens_basal_ganglia, Esophagus_Mucosa, Esophagus_Gastroesophageal_Junction, Cells_EBV-transformed_lymphocytes, Brain_Substantia_nigra, Colon_Transverse, Brain_Amygdala, Skin_Not_Sun_Exposed_Suprapubic, Esophagus_Muscularis, Brain_Cerebellar_Hemisphere, Artery_Coronary, Adipose_Visceral_Omentum, Nerve_Tibial, Stomach, Brain_Frontal_Cortex_BA9, Brain_Anterior_cingulate_cortex_BA24, Heart_Left_Ventricle, Ovary, Brain_Cortex, Brain_Hippocampus, Pituitary, Breast_Mammary_Tissue, Kidney_Cortex, Adipose_Subcutaneous, Uterus, Artery_Aorta, Heart_Atrial_Appendage, Artery_Tibial, Cells_Cultured_fibroblasts, Brain_Putamen_basal_ganglia	NA	0	0	NA	0	0	NA	0	NA	0	NA	NA	NA	NA	NA	90	121	27	HCG4B,HLA-V,HLA-G,HLA-J,HCG4P7,MICE,HCP5B,HLA-F-AS1,HLA-C,HCG4,HLA-T,HCG9,DDX39BP2,IFITM4P,VARS2,HCG4P5,TRIM26,XXbac-BPG283O16.9,HLA-W,HLA-A,HLA-H,PSORS1C3,XXbac-BPG170G13.32,C6orf15,FLOT1,PPP1R18,HLA-U	49	117	8	HLA-H,HLA-A,HLA-F,HLA-G,HLA-T,HLA-L,HLA-C,FLOT1	16	HLA-H-chr6:29890296:29945234,HLA-A-chr6:29944616:30009145,HLA-F-chr6:29725563:29890264,HLA-G-chr6:29889604:29889707,HLA-T-chr6:29889604:29889707,HLA-L-chr6:29889604:29889707,HLA-H-chr6:29725563:29890264,HLA-A-chr6:29890296:29945234,HLA-F-chr6:29725563:29726011,HLA-L-chr6:29944616:30009145,HLA-H-chr6:29944616:30009145,HLA-C-chr6:31269543:31269966,HLA-H-chr6:29725563:29726011,FLOT1-chr6:30730727:30730919,FLOT1-chr6:30730818:30730919,FLOT1-chr6:30741333:30741614	121	29	C6orf15 (e), DDX39BP2 (e), FLOT1 (e,s), HCG4 (e), HCG4B (e), HCG4P5 (e), HCG4P7 (e), HCG9 (e), HCP5B (e), HLA-A (e,s), HLA-C (e,s), HLA-F (s), HLA-F-AS1 (e), HLA-G (e,s), HLA-H (e,s), HLA-J (e), HLA-L (s), HLA-T (e,s), HLA-U (e), HLA-V (e), HLA-W (e), IFITM4P (e), MICE (e), PPP1R18 (e), PSORS1C3 (e), TRIM26 (e), VARS2 (e), XXbac-BPG170G13.32 (e), XXbac-BPG283O16.9 (e)	Brain_Caudate_basal_ganglia, Lung, Brain_Spinal_cord_cervical_c-1, Small_Intestine_Terminal_Ileum, Adrenal_Gland, Spleen, Brain_Hypothalamus, Whole_Blood, Thyroid, Skin_Sun_Exposed_Lower_leg, Testis, Prostate, Liver, Colon_Sigmoid, Brain_Cerebellum, Minor_Salivary_Gland, Muscle_Skeletal, Pancreas, Vagina, Brain_Nucleus_accumbens_basal_ganglia, Esophagus_Mucosa, Esophagus_Gastroesophageal_Junction, Cells_EBV-transformed_lymphocytes, Brain_Substantia_nigra, Colon_Transverse, Brain_Amygdala, Skin_Not_Sun_Exposed_Suprapubic, Esophagus_Muscularis, Brain_Cerebellar_Hemisphere, Artery_Coronary, Adipose_Visceral_Omentum, Nerve_Tibial, Stomach, Brain_Frontal_Cortex_BA9, Brain_Anterior_cingulate_cortex_BA24, Heart_Left_Ventricle, Ovary, Brain_Cortex, Brain_Hippocampus, Pituitary, Breast_Mammary_Tissue, Kidney_Cortex, Adipose_Subcutaneous, Uterus, Artery_Aorta, Heart_Atrial_Appendage, Artery_Tibial, Cells_Cultured_fibroblasts, Brain_Putamen_basal_ganglia	0	NA	0	NA	0	NA	0	NA	0	NA	DDX39BP2,MCCD1P2,HLA-J,ETF1P1,HLA-G,VARS2,TRIM31	7	DDX39BP2 (e), HLA-J (e), HLA-G (e,s), VARS2 €	C6orf15 (e), FLOT1 (e,s), HCG4 (e), HCG4B (e), HCG4P5 (e), HCG4P7 (e), HCG9 (e), HCP5B (e), HLA-A (e,s), HLA-C (e,s), HLA-F (s), HLA-F-AS1 (e), HLA-H (e,s), HLA-L (s), HLA-T (e,s), HLA-U (e), HLA-V (e), HLA-W (e), IFITM4P (e), MICE (e), PPP1R18 (e), PSORS1C3 (e), TRIM26 (e), XXbac-BPG170G13.32 (e), XXbac-BPG283O16.9 (e)	HLA-G	1	1
POAG cross-ancestry	chr15:57261634:T:A	rs2431023	chr15:57129157:T:C	chr15	57261634	0.0679016	0.0679016	1.07026	1.07e-11	56445511	57383334	937	POAG_CrossAncestry_not_IOP	134	15	2	2	ZNF280D,TCF12	24	8	0	0	NA	0	NA	16	2	TCF12 (e), ZNF280D (e)	TCF12 (e,max_CLPP=0.04), ZNF280D (e,max_CLPP=0.04)	TCF12 (e[1-]), ZNF280D (e[1+])	TCF12 (e[1-],max_CLPP=0.04), ZNF280D (e[1+],max_CLPP=0.04)	Skin_Sun_Exposed_Lower_leg, Heart_Atrial_Appendage	NA	2	2	ZNF280D,TCF12	0	0	NA	0	NA	2	TCF12 (e), ZNF280D (e)	TCF12 (e,max_RCP=0.13), ZNF280D (e,max_RCP=0.16)	TCF12 (e[1-]), ZNF280D (e[1+])	TCF12 (e[1-],max_RCP=0.13), ZNF280D (e[1+],max_RCP=0.16)	Pancreas, Heart_Atrial_Appendage	3	15	2	ZNF280D,TCF12	8	0	0	NA	0	NA	16	2	TCF12 (e), ZNF280D (e)	Skin_Sun_Exposed_Lower_leg, Heart_Atrial_Appendage, Pancreas	2	ZNF280D,TCF12	0	NA	0	NA	2	ZNF280D,TCF12	2	ZNF280D,TCF12	SNORD13D,LINC00926,TCF12,MNS1,ZNF280D	5	TCF12 (e), ZNF280D (e)	-	TCF12	1	1
POAG cross-ancestry	chr10:94263320:C:T	rs57866767	chr10:94263320:T:C	chr10	94263320	-0.0676998	0.0676998	0.934541	3.77e-14	94161564	94916498	754	POAG_CrossAncestry_not_IOP	174	20	2	2	PLCE1,PLCE1-AS1	55	11	0	0	NA	0	NA	23	2	PLCE1 (e), PLCE1-AS1 (e)	PLCE1 (e,max_CLPP=1.0), PLCE1-AS1 (e,max_CLPP=1.0)	PLCE1 (e[1+]), PLCE1-AS1 (e[1+])	PLCE1 (e[1+],max_CLPP=1.0), PLCE1-AS1 (e[1+],max_CLPP=1.0)	Thyroid	NA	0	0	NA	0	0	NA	0	NA	0	NA	NA	NA	NA	NA	2	20	2	PLCE1,PLCE1-AS1	11	0	0	NA	0	NA	23	2	PLCE1 (e), PLCE1-AS1 (e)	Thyroid	0	NA	0	NA	0	NA	0	NA	0	NA	PLCE1,PLCE1-AS1,NOC3L	3	PLCE1 (e,s), PLCE1-AS1 (e)	-	PLCE1	1	1
POAG cross-ancestry	chr12:111494996:C:T	rs7137828	chr12:111494996:C:T	chr12	111494996	0.067696	0.067696	1.07004	3.32e-10	110486939	112540647	2053	POAG_CrossAncestry_EUR_also_IOP	466	49	4	3	TMEM116,HECTD4,ALDH2	169	25	0	0	NA	0	NA	49	3	ALDH2 (e), HECTD4 (e), TMEM116 (e)	ALDH2 (e,max_CLPP=0.99), HECTD4 (e,max_CLPP=1.0), TMEM116 (e,max_CLPP=0.03)	ALDH2 (e[2-]), HECTD4 (e[1-]), TMEM116 (e[1+])	ALDH2 (e[2-],max_CLPP=0.99), HECTD4 (e[1-],max_CLPP=1.0), TMEM116 (e[1+],max_CLPP=0.03)	Colon_Sigmoid, Brain_Cerebellum, Artery_Aorta, Esophagus_Muscularis	NA	0	0	NA	0	0	NA	0	NA	0	NA	NA	NA	NA	NA	4	49	3	TMEM116,HECTD4,ALDH2	25	0	0	NA	0	NA	49	3	ALDH2 (e), HECTD4 (e), TMEM116 (e)	Colon_Sigmoid, Brain_Cerebellum, Artery_Aorta, Esophagus_Muscularis	0	NA	0	NA	0	NA	0	NA	0	NA	SH2B3,BRAP,ACAD10,ALDH2, ADAM1A,	5	ALDH2 (e)	HECTD4 (e), TMEM116 €	ATXN2	0	0
POAG cross-ancestry	chr11:130412183:C:T	rs2875238	chr11:130412183:T:C	chr11	130412183	-0.0668997	0.0668997	0.935289	5.02e-10	130337603	130520198	182	POAG_CrossAncestry_not_IOP	27	7	11	2	RP11-121M22.1,ADAMTS8	1	1	1	1	RP11-121M22.1	1	RP11-121M22.1-chr11:130401957:130403301	7	2	ADAMTS8 (e), RP11-121M22.1 (e,s)	ADAMTS8 (e,max_CLPP=0.99), RP11-121M22.1 (e,max_CLPP=0.99;s,max_CLPP=0.02)	ADAMTS8 (e[3+]), RP11-121M22.1 (e[8+];s[1+])	ADAMTS8 (e[3+],max_CLPP=0.99), RP11-121M22.1 (e[8+],max_CLPP=0.99;s[1+],max_CLPP=0.02)	Brain_Caudate_basal_ganglia, Lung, Testis, Brain_Cerebellum, Brain_Nucleus_accumbens_basal_ganglia, Brain_Putamen_basal_ganglia, Artery_Aorta, Skin_Not_Sun_Exposed_Suprapubic, Adipose_Visceral_Omentum, Nerve_Tibial, Artery_Tibial	NA	2	2	RP11-121M22.1,ADAMTS8	1	1	RP11-121M22.1	2	RP11-121M22.1-chr11:130401087:130403301,RP11-121M22.1-chr11:130322561:130323891	2	ADAMTS8 (e), RP11-121M22.1 (e,s)	ADAMTS8 (e,max_RCP=0.24), RP11-121M22.1 (e,max_RCP=0.99;s,max_RCP=0.36)	ADAMTS8 (e[1+]), RP11-121M22.1 (e[1+];s[1-])	ADAMTS8 (e[1+],max_RCP=0.24), RP11-121M22.1 (e[1+],max_RCP=0.99;s[1-],max_RCP=0.36)	Testis, Adipose_Visceral_Omentum	11	7	2	RP11-121M22.1,ADAMTS8	1	1	1	RP11-121M22.1	3	RP11-121M22.1-chr11:130401957:130403301,RP11-121M22.1-chr11:130401087:130403301,RP11-121M22.1-chr11:130322561:130323891	7	2	ADAMTS8 (e), RP11-121M22.1 (e,s)	Brain_Caudate_basal_ganglia, Lung, Testis, Brain_Cerebellum, Brain_Nucleus_accumbens_basal_ganglia, Brain_Putamen_basal_ganglia, Artery_Aorta, Skin_Not_Sun_Exposed_Suprapubic, Adipose_Visceral_Omentum, Nerve_Tibial, Artery_Tibial	2	RP11-121M22.1,ADAMTS8	1	RP11-121M22.1	0	NA	2	RP11-121M22.1,ADAMTS8	2	RP11-121M22.1,ADAMTS8	LINC02551, AP003486.1,RP11-121M22.1,ADAMTS8	4	ADAMTS8 (e), RP11-121M22.1 (e,s)	-	ADAMTS8	1	1
POAG cross-ancestry	chr1:100629646:G:A	rs12566440	chr1:100629646:A:G	chr1	100629646	-0.0664999	0.0664999	0.935663	9.34e-13	100488206	100778649	290	POAG_CrossAncestry_not_IOP	59	15	6	2	VCAM1,CDC14A	8	5	0	0	NA	0	NA	15	2	CDC14A (e), VCAM1 (e)	CDC14A (e,max_CLPP=0.13), VCAM1 (e,max_CLPP=0.52)	CDC14A (e[2-]), VCAM1 (e[4-])	CDC14A (e[2-],max_CLPP=0.13), VCAM1 (e[4-],max_CLPP=0.52)	Breast_Mammary_Tissue, Thyroid, Skin_Sun_Exposed_Lower_leg, Esophagus_Mucosa, Nerve_Tibial	NA	0	0	NA	0	0	NA	0	NA	0	NA	NA	NA	NA	NA	6	15	2	VCAM1,CDC14A	5	0	0	NA	0	NA	15	2	CDC14A (e), VCAM1 (e)	Breast_Mammary_Tissue, Thyroid, Skin_Sun_Exposed_Lower_leg, Esophagus_Mucosa, Nerve_Tibial	0	NA	0	NA	0	NA	0	NA	0	NA	VCAM1,GPR88	1	VCAM1 (e)	CDC14A (e)	GPR88/LINC01349	0	0
POAG cross-ancestry	chr15:66733065:C:T	rs2439386	chr15:66733065:C:T	chr15	66733065	-0.0664999	0.0664999	0.935663	1.09e-10	66633811	66798772	164	POAG_CrossAncestry_not_IOP	9	6	0	0	NA	4	2	1	1	SMAD6	1	SMAD6-chr15:66708738:66711668	6	1	SMAD6 (s)	SMAD6 (s,max_CLPP=0.06)	SMAD6 (s[1+])	SMAD6 (s[1+],max_CLPP=0.06)	Artery_Tibial	NA	0	0	NA	0	0	NA	0	NA	0	NA	NA	NA	NA	NA	0	6	0	NA	2	1	1	SMAD6	1	SMAD6-chr15:66708738:66711668	6	1	SMAD6 (s)	Artery_Tibial	0	NA	0	NA	0	NA	0	NA	0	NA	SMAD6	1	SMAD6 (s)	-	SMAD6	1	0
POAG cross-ancestry	chr11:16989629:C:A	rs4141194	chr11:16989629:C:A	chr11	16989629	0.0648978	0.0648978	1.06705	4.53e-11	16778384	18038174	1259	POAG_CrossAncestry_also_IOP	345	34	4	2	SNORD14A,PLEKHA7	83	11	0	0	NA	0	NA	37	2	PLEKHA7 (e), SNORD14A (e)	PLEKHA7 (e,max_CLPP=0.03), SNORD14A (e,max_CLPP=0.03)	PLEKHA7 (e[1-]), SNORD14A (e[3-])	PLEKHA7 (e[1-],max_CLPP=0.03), SNORD14A (e[3-],max_CLPP=0.03)	Adipose_Subcutaneous, Esophagus_Muscularis, Nerve_Tibial, Artery_Tibial	NA	0	0	NA	1	1	NUCB2	1	NUCB2-chr11:17269331:17275617	1	NUCB2 (s)	NUCB2 (s,max_RCP=0.12)	NUCB2 (s[1-])	NUCB2 (s[1-],max_RCP=0.12)	Testis	4	34	2	SNORD14A,PLEKHA7	11	1	1	NUCB2	1	NUCB2-chr11:17269331:17275617	37	3	NUCB2 (s), PLEKHA7 (e), SNORD14A (e)	Adipose_Subcutaneous, Esophagus_Muscularis, Nerve_Tibial, Artery_Tibial, Testis	0	NA	0	NA	0	NA	0	NA	0	NA	AC116533.1,RP1-239B22.5,OR7E14P, PLEKHA7	4	PLEKHA7 (e)	NUCB2 (s), SNORD14A (e)	PLEKHA7	1	1
POAG cross-ancestry	chr1:112699500:G:T	rs1106287	chr1:112699500:T:G	chr1	112699500	-0.0637005	0.0637005	0.938286	5.66e-10	111786404	113729894	1943	POAG_CrossAncestry_also_IOP	445	50	1	1	MOV10	190	18	0	0	NA	0	NA	51	1	MOV10 (e)	MOV10 (e,max_CLPP=0.01)	MOV10 (e[1+])	MOV10 (e[1+],max_CLPP=0.01)	Lung	NA	1	1	WNT2B	0	0	NA	0	NA	1	WNT2B (e)	WNT2B (e,max_RCP=0.12)	WNT2B (e[1+])	WNT2B (e[1+],max_RCP=0.12)	Brain_Frontal_Cortex_BA9	2	50	2	MOV10,WNT2B	18	0	0	NA	0	NA	51	2	MOV10 (e), WNT2B (e)	Lung, Brain_Frontal_Cortex_BA9	0	NA	0	NA	0	NA	0	NA	0	NA	MOV10,CTTNBP2NL,ST7L,CAPZA1,FAM19A3,PPM1J,RHOC,RP11-426L16.10,ST7L	9	MOV10 (e)	WNT2B (e)	MOV10	1	1
POAG cross-ancestry	chr17:47617876:AT:A	rs1348518145	chr17:47617869:A:C	chr17	47617876	-0.0634	0.0634	0.938568	9.24e-09	47517876	47717876	200	POAG_CrossAncestry_not_IOP	206	22	24	4	EFCAB13,NPEPPS,THCAT158,SCRN2	95	6	3	1	ITGB3	1	ITGB3-chr17:47307637:47310139	22	5	EFCAB13 (e), ITGB3 (s), NPEPPS (e), SCRN2 (e), THCAT158 (e)	EFCAB13 (e,max_CLPP=0.95), ITGB3 (s,max_CLPP=0.95), NPEPPS (e,max_CLPP=0.94), SCRN2 (e,max_CLPP=0.73), THCAT158 (e,max_CLPP=0.17)	EFCAB13 (e[6+]), ITGB3 (s[3-]), NPEPPS (e[11-]), SCRN2 (e[5+]), THCAT158 (e[2+])	EFCAB13 (e[6+],max_CLPP=0.95), ITGB3 (s[3-],max_CLPP=0.95), NPEPPS (e[11-],max_CLPP=0.94), SCRN2 (e[5+],max_CLPP=0.73), THCAT158 (e[2+],max_CLPP=0.17)	Breast_Mammary_Tissue, Spleen, Whole_Blood, Skin_Sun_Exposed_Lower_leg, Testis, Prostate, Colon_Sigmoid, Muscle_Skeletal, Vagina, Esophagus_Mucosa, Esophagus_Gastroesophageal_Junction, Colon_Transverse, Skin_Not_Sun_Exposed_Suprapubic, Esophagus_Muscularis, Artery_Coronary, Adipose_Visceral_Omentum, Nerve_Tibial, Artery_Tibial	NA	6	1	TBKBP1	1	1	TBKBP1	1	TBKBP1-chr17:47694194:47696079	1	TBKBP1 (e,s)	TBKBP1 (e,max_RCP=0.32;s,max_RCP=0.16)	TBKBP1 (e[6-];s[1-])	TBKBP1 (e[6-],max_RCP=0.32;s[1-],max_RCP=0.16)	Thyroid, Muscle_Skeletal, Cells_Cultured_fibroblasts, Esophagus_Mucosa, Colon_Transverse, Nerve_Tibial, Testis	30	22	5	EFCAB13,NPEPPS,THCAT158,SCRN2,TBKBP1	6	4	2	ITGB3,TBKBP1	2	ITGB3-chr17:47307637:47310139,TBKBP1-chr17:47694194:47696079	22	6	EFCAB13 (e), ITGB3 (s), NPEPPS (e), SCRN2 (e), TBKBP1 (e,s), THCAT158 (e)	Breast_Mammary_Tissue, Spleen, Whole_Blood, Skin_Sun_Exposed_Lower_leg, Testis, Prostate, Colon_Sigmoid, Muscle_Skeletal, Vagina, Esophagus_Mucosa, Esophagus_Gastroesophageal_Junction, Colon_Transverse, Skin_Not_Sun_Exposed_Suprapubic, Esophagus_Muscularis, Artery_Coronary, Adipose_Visceral_Omentum, Nerve_Tibial, Artery_Tibial, Thyroid, Cells_Cultured_fibroblasts	0	NA	0	NA	0	NA	0	NA	0	NA	NPEPPS,TBKBP1,KPNB1,DQ577523,MYL4	5	NPEPPS (e), TBKBP1 (e,s)	EFCAB13 (e), ITGB3 (s), SCRN2 (e), THCAT158 (e)	NPEPPS	1	1
POAG cross-ancestry	chr11:115168963:G:A	rs10444329	chr11:115168963:G:A	chr11	115168963	-0.0630996	0.0630996	0.93885	2.36e-08	114162234	116211911	2049	POAG_CrossAncestry_not_IOP	95	25	0	0	NA	28	6	1	1	CADM1	1	CADM1-chr11:115198438:115214608	26	1	CADM1 (s)	CADM1 (s,max_CLPP=1.0)	CADM1 (s[1-])	CADM1 (s[1-],max_CLPP=1.0)	Testis	NA	0	0	NA	0	0	NA	0	NA	0	NA	NA	NA	NA	NA	0	25	0	NA	6	1	1	CADM1	1	CADM1-chr11:115198438:115214608	26	1	CADM1 (s)	Testis	0	NA	0	NA	0	NA	0	NA	0	NA	AP000462.3,CADM1	2	CADM1 (s)	-	CADM1	1	0
POAG cross-ancestry	chr1:53658200:G:T	rs941125	chr1:53658200:G:T	chr1	53658200	0.0625991	0.0625991	1.0646	2.01e-11	53524997	53781468	256	POAG_CrossAncestry_not_IOP	31	12	2	2	DIO1,GLIS1	15	2	0	0	NA	0	NA	13	2	DIO1 (e), GLIS1 (e)	DIO1 (e,max_CLPP=0.11), GLIS1 (e,max_CLPP=0.02)	DIO1 (e[1-]), GLIS1 (e[1-])	DIO1 (e[1-],max_CLPP=0.11), GLIS1 (e[1-],max_CLPP=0.02)	Whole_Blood, Skin_Sun_Exposed_Lower_leg	NA	1	1	GLIS1	0	0	NA	0	NA	1	GLIS1 (e)	GLIS1 (e,max_RCP=0.22)	GLIS1 (e[1+])	GLIS1 (e[1+],max_RCP=0.22)	Brain_Cerebellum	3	12	2	DIO1,GLIS1	2	0	0	NA	0	NA	13	2	DIO1 (e), GLIS1 (e)	Whole_Blood, Skin_Sun_Exposed_Lower_leg, Brain_Cerebellum	1	GLIS1	0	NA	0	NA	1	GLIS1	1	GLIS1	SLC25A3P1,GLIS1	2	GLIS1 (e)	DIO1 (e)	GLIS1	1	1
POAG cross-ancestry	chr7:83320213:G:T	rs7805468	chr7:83320213:T:G	chr7	83320213	0.0618004	0.0618004	1.06375	1.21e-11	82272669	84341434	2068	POAG_CrossAncestry_also_IOP	50	4	1	1	SEMA3E	6	1	0	0	NA	0	NA	4	1	SEMA3E (e)	SEMA3E (e,max_CLPP=0.91)	SEMA3E (e[1+])	SEMA3E (e[1+],max_CLPP=0.91)	Heart_Atrial_Appendage	NA	0	0	NA	0	0	NA	0	NA	0	NA	NA	NA	NA	NA	1	4	1	SEMA3E	1	0	0	NA	0	NA	4	1	SEMA3E (e)	Heart_Atrial_Appendage	0	NA	0	NA	0	NA	0	NA	0	NA	AC079799.1,SEMA3A,SEMA3E	3	SEMA3E (e)	-	PCLO/SEMA3E	1	0
POAG cross-ancestry	chr13:73065233:G:A	rs9530143	chr13:73065233:G:A	chr13	73065233	-0.0606995	0.0606995	0.941106	2.01e-09	72634338	73265897	631	POAG_CrossAncestry_also_IOP	94	7	6	3	KLF5,PIBF1,BORA	31	2	4	2	PIBF1,KLF5	2	PIBF1-chr13:72893949:72908531,KLF5-chr13:73063883:73075708	7	3	BORA (e), KLF5 (e,s), PIBF1 (e,s)	BORA (e,max_CLPP=1.0), KLF5 (e,max_CLPP=1.0;s,max_CLPP=1.0), PIBF1 (e,max_CLPP=1.0;s,max_CLPP=1.0)	BORA (e[1-]), KLF5 (e[4-];s[3+]), PIBF1 (e[1-];s[1-])	BORA (e[1-],max_CLPP=1.0), KLF5 (e[4-],max_CLPP=1.0;s[3+],max_CLPP=1.0), PIBF1 (e[1-],max_CLPP=1.0;s[1-],max_CLPP=1.0)	Adipose_Subcutaneous, Skin_Sun_Exposed_Lower_leg, Brain_Cerebellum, Colon_Transverse, Brain_Cerebellar_Hemisphere, Artery_Tibial, Stomach, Muscle_Skeletal	NA	0	0	NA	0	0	NA	0	NA	0	NA	NA	NA	NA	NA	6	7	3	KLF5,PIBF1,BORA	2	4	2	PIBF1,KLF5	2	PIBF1-chr13:72893949:72908531,KLF5-chr13:73063883:73075708	7	3	BORA (e), KLF5 (e,s), PIBF1 (e,s)	Adipose_Subcutaneous, Skin_Sun_Exposed_Lower_leg, Brain_Cerebellum, Colon_Transverse, Brain_Cerebellar_Hemisphere, Artery_Tibial, Stomach, Muscle_Skeletal	0	NA	0	NA	0	NA	0	NA	0	NA	MARK2P12,KLF5	2	KLF5 (e,s),	BORA (e), PIBF1 (e,s)	KLF5	1	1
POAG cross-ancestry	chr17:2298650:G:A	rs216197	chr17:2298650:A:G	chr17	2298650	-0.0602002	0.0602002	0.941576	3.08e-10	1250897	3347607	2096	POAG_CrossAncestry_not_IOP	681	62	1	1	SGSM2	196	31	0	0	NA	0	NA	65	1	SGSM2 (e)	SGSM2 (e,max_CLPP=0.01)	SGSM2 (e[1-])	SGSM2 (e[1-],max_CLPP=0.01)	Artery_Tibial	NA	0	0	NA	0	0	NA	0	NA	0	NA	NA	NA	NA	NA	1	62	1	SGSM2	31	0	0	NA	0	NA	65	1	SGSM2 (e)	Artery_Tibial	0	NA	0	NA	0	NA	0	NA	0	NA	AC130689.1,SRR,TSR1,SMG6	4	SGSM2 (e)	-	SMG6	1	0
POAG cross-ancestry	chr10:124590079:C:T	rs10430737	chr10:124590079:T:C	chr10	124590079	0.059504	0.059504	1.06131	2.32e-10	124515827	124675906	160	POAG_CrossAncestry_not_IOP	92	9	5	1	LHPP	34	3	0	0	NA	0	NA	10	1	LHPP (e)	LHPP (e,max_CLPP=0.49)	LHPP (e[5+])	LHPP (e[5+],max_CLPP=0.49)	Brain_Caudate_basal_ganglia, Brain_Putamen_basal_ganglia, Brain_Anterior_cingulate_cortex_BA24, Brain_Cortex, Brain_Hippocampus	NA	0	0	NA	0	0	NA	0	NA	0	NA	NA	NA	NA	NA	5	9	1	LHPP	3	0	0	NA	0	NA	10	1	LHPP (e)	Brain_Caudate_basal_ganglia, Brain_Putamen_basal_ganglia, Brain_Anterior_cingulate_cortex_BA24, Brain_Cortex, Brain_Hippocampus	0	NA	0	NA	0	NA	0	NA	0	NA	FAM53B,LHPP, METTL10,FAM53B,RP11-12J10.3	5	LHPP (e)	-	LHPP	1	0
POAG cross-ancestry	chr2:71424809:T:A	rs12613800	chr2:71424809:T:A	chr2	71424809	0.0587028	0.0587028	1.06046	2.55e-10	70916597	72451516	1534	POAG_CrossAncestry_not_IOP	276	29	10	3	DYSF,ZNF638,ZNF638-IT1	52	10	1	1	ZNF638	1	ZNF638-chr2:71380565:71380838	29	3	DYSF (e), ZNF638 (e,s), ZNF638-IT1 (e)	DYSF (e,max_CLPP=0.12), ZNF638 (e,max_CLPP=0.16;s,max_CLPP=0.09), ZNF638-IT1 (e,max_CLPP=0.06)	DYSF (e[1+,1-]), ZNF638 (e[6+,1-];s[1+]), ZNF638-IT1 (e[1-])	DYSF (e[1+,1-],max_CLPP=0.12), ZNF638 (e[6+,1-],max_CLPP=0.16;s[1+],max_CLPP=0.09), ZNF638-IT1 (e[1-],max_CLPP=0.06)	Adrenal_Gland, Thyroid, Testis, Artery_Aorta, Cells_Cultured_fibroblasts, Esophagus_Gastroesophageal_Junction, Colon_Transverse, Esophagus_Muscularis, Artery_Coronary, Skin_Sun_Exposed_Lower_leg	NA	0	0	NA	0	0	NA	0	NA	0	NA	NA	NA	NA	NA	10	29	3	DYSF,ZNF638,ZNF638-IT1	10	1	1	ZNF638	1	ZNF638-chr2:71380565:71380838	29	3	DYSF (e), ZNF638 (e,s), ZNF638-IT1 (e)	Adrenal_Gland, Thyroid, Testis, Artery_Aorta, Cells_Cultured_fibroblasts, Esophagus_Gastroesophageal_Junction, Colon_Transverse, Esophagus_Muscularis, Artery_Coronary, Skin_Sun_Exposed_Lower_leg	0	NA	0	NA	0	NA	0	NA	0	NA	RNU6-105P,ZNF638,DYS	3	DYSF (e), ZNF638 (e,s)	ZNF638-IT1 (e)	ZNF638	1	1
POAG cross-ancestry	chr14:74618126:G:A	rs754458	chr14:74618126:G:A	chr14	74618126	0.058599	0.058599	1.06035	3.08e-10	73668214	75373732	1705	POAG_CrossAncestry_also_IOP	925	71	6	4	LTBP2,AREL1,PROX2,NPC2	295	26	0	0	NA	0	NA	71	4	AREL1 (e), LTBP2 (e), NPC2 (e), PROX2 (e)	AREL1 (e,max_CLPP=0.99), LTBP2 (e,max_CLPP=0.95), NPC2 (e,max_CLPP=0.05), PROX2 (e,max_CLPP=0.91)	AREL1 (e[1+]), LTBP2 (e[3-]), NPC2 (e[1+]), PROX2 (e[1-])	AREL1 (e[1+],max_CLPP=0.99), LTBP2 (e[3-],max_CLPP=0.95), NPC2 (e[1+],max_CLPP=0.05), PROX2 (e[1-],max_CLPP=0.91)	Whole_Blood, Artery_Aorta, Esophagus_Mucosa, Adipose_Visceral_Omentum, Artery_Tibial, Retina	NPC2	0	0	NA	0	0	NA	0	NA	0	NA	NA	NA	NA	NA	6	71	4	LTBP2,AREL1,PROX2,NPC2	26	0	0	NA	0	NA	71	4	AREL1 (e), LTBP2 (e), NPC2 (e), PROX2 (e)	Whole_Blood, Artery_Aorta, Esophagus_Mucosa, Adipose_Visceral_Omentum, Artery_Tibial, Retina	0	NA	0	NA	0	NA	0	NA	0	NA	AC007956.2,LTBP2,NPC2,AREL1,RPS6KL1	5	AREL1 (e), LTBP2 (e), NPC2 (e)	PROX2 (e)	LTBP2/AREL1	1	1
POAG cross-ancestry	chr6:158550234:G:A	rs13194719	chr6:158550234:A:G	chr6	158550234	0.058401	0.058401	1.06014	2.21e-10	158447856	158717063	269	POAG_CrossAncestry_also_IOP	72	10	1	1	TMEM181	29	2	0	0	NA	0	NA	10	1	TMEM181 (e)	TMEM181 (e,max_CLPP=0.02)	TMEM181 (e[1+])	TMEM181 (e[1+],max_CLPP=0.02)	Brain_Cerebellum	NA	0	0	NA	0	0	NA	0	NA	0	NA	NA	NA	NA	NA	1	10	1	TMEM181	2	0	0	NA	0	NA	10	1	TMEM181 (e)	Brain_Cerebellum	0	NA	0	NA	0	NA	0	NA	0	NA	SRP72P2,TMEM181,DYNLT1	3	TMEM181 (e)	-	TMEM181	1	0
POAG cross-ancestry	chr15:61655081:G:C	rs12438742	chr15:61655081:C:G	chr15	61655081	-0.0579999	0.0579999	0.94365	6.72e-10	60610241	62704063	2093	POAG_CrossAncestry_EUR_also_IOP	136	33	26	5	RP11-507B12.1,RP11-507B12.2,RP11-259A24.1,RP11-162I7.1,RORA	7	6	2	2	RP11-507B12.2,RP11-507B12.1	2	RP11-507B12.2-chr15:61590003:61635415,RP11-507B12.1-chr15:61590003:61635415	33	5	RORA (e), RP11-162I7.1 (e), RP11-259A24.1 (e), RP11-507B12.1 (e,s), RP11-507B12.2 (e,s)	RORA (e,max_CLPP=0.27), RP11-162I7.1 (e,max_CLPP=0.98), RP11-259A24.1 (e,max_CLPP=0.98), RP11-507B12.1 (e,max_CLPP=0.98;s,max_CLPP=0.29), RP11-507B12.2 (e,max_CLPP=0.98;s,max_CLPP=0.29)	RORA (e[2-]), RP11-162I7.1 (e[2-]), RP11-259A24.1 (e[5-]), RP11-507B12.1 (e[6-];s[1+]), RP11-507B12.2 (e[11-];s[1+])	RORA (e[2-],max_CLPP=0.27), RP11-162I7.1 (e[2-],max_CLPP=0.98), RP11-259A24.1 (e[5-],max_CLPP=0.98), RP11-507B12.1 (e[6-],max_CLPP=0.98;s[1+],max_CLPP=0.29), RP11-507B12.2 (e[11-],max_CLPP=0.98;s[1+],max_CLPP=0.29)	Breast_Mammary_Tissue, Adipose_Subcutaneous, Skin_Sun_Exposed_Lower_leg, Muscle_Skeletal, Vagina, Heart_Atrial_Appendage, Artery_Aorta, Cells_Cultured_fibroblasts, Artery_Coronary, Adipose_Visceral_Omentum, Nerve_Tibial, Uterus, Artery_Tibial	NA	0	0	NA	0	0	NA	0	NA	0	NA	NA	NA	NA	NA	26	33	5	RP11-507B12.1,RP11-507B12.2,RP11-259A24.1,RP11-162I7.1,RORA	6	2	2	RP11-507B12.2,RP11-507B12.1	2	RP11-507B12.2-chr15:61590003:61635415,RP11-507B12.1-chr15:61590003:61635415	33	5	RORA (e), RP11-162I7.1 (e), RP11-259A24.1 (e), RP11-507B12.1 (e,s), RP11-507B12.2 (e,s)	Breast_Mammary_Tissue, Adipose_Subcutaneous, Skin_Sun_Exposed_Lower_leg, Muscle_Skeletal, Vagina, Heart_Atrial_Appendage, Artery_Aorta, Cells_Cultured_fibroblasts, Artery_Coronary, Adipose_Visceral_Omentum, Nerve_Tibial, Uterus, Artery_Tibial	0	NA	0	NA	0	NA	0	NA	0	NA	RP11-507B12.2,RORA	2	RORA (e), RP11-507B12.2 (e,s)	RP11-162I7.1 (e), RP11-259A24.1 (e), RP11-507B12.1 (e,s)	LOC107984782/RORA/VPS13C	1	1
POAG cross-ancestry	chr10:10798886:C:A	rs6602453	chr10:10798886:A:C	chr10	10798886	0.0577027	0.0577027	1.0594	3.38e-09	10708724	10941610	232	POAG_CrossAncestry_EUR_not_IOP	30	5	0	0	NA	4	3	0	0	NA	0	NA	6	0	NA	NA	NA	NA	NA	NA	7	1	SFTA1P	0	0	NA	0	NA	1	SFTA1P (e)	SFTA1P (e,max_RCP=0.16)	SFTA1P (e[7+])	SFTA1P (e[7+],max_RCP=0.16)	Lung, Adipose_Subcutaneous, Brain_Hypothalamus, Heart_Atrial_Appendage, Brain_Nucleus_accumbens_basal_ganglia, Brain_Frontal_Cortex_BA9, Brain_Cortex	7	5	1	SFTA1P	3	0	0	NA	0	NA	6	1	SFTA1P (e)	Lung, Adipose_Subcutaneous, Brain_Hypothalamus, Heart_Atrial_Appendage, Brain_Nucleus_accumbens_basal_ganglia, Brain_Frontal_Cortex_BA9, Brain_Cortex	0	NA	0	NA	0	NA	0	NA	0	NA	AL136369.1,SFTA1P,ECHDC3	3	SFTA1P (e)	-	CELF2	0	0
POAG cross-ancestry	chr13:110125592:G:C	rs2218471	chr13:110125592:C:G	chr13	110125592	-0.0574999	0.0574999	0.944122	1.39e-08	109114117	111013362	1899	POAG_CrossAncestry_also_IOP	288	30	2	1	RP11-403A3.3	99	10	0	0	NA	0	NA	30	1	RP11-403A3.3 (e)	RP11-403A3.3 (e,max_CLPP=1.0)	RP11-403A3.3 (e[2+])	RP11-403A3.3 (e[2+],max_CLPP=1.0)	Artery_Aorta, Nerve_Tibial	NA	0	0	NA	0	0	NA	0	NA	0	NA	NA	NA	NA	NA	2	30	1	RP11-403A3.3	10	0	0	NA	0	NA	30	1	RP11-403A3.3 (e)	Artery_Aorta, Nerve_Tibial	0	NA	0	NA	0	NA	0	NA	0	NA	COL4A1	1	-	RP11-403A3.3 (e)	LINC00396/COL4A1	0	0
POAG cross-ancestry	chr2:28143047:G:A	rs17006576	chr2:28143047:G:A	chr2	28143047	0.0572967	0.0572967	1.05897	1.67e-08	27909139	28302064	392	POAG_CrossAncestry_also_IOP	87	24	3	3	KHK,NRBP1,MRPL33	48	12	3	2	FNDC4,IFT172	2	FNDC4-chr2:27492478:27493389,IFT172-chr2:27461836:27462701	28	5	FNDC4 (s), IFT172 (s), KHK (e), MRPL33 (e), NRBP1 (e)	FNDC4 (s,max_CLPP=0.18), IFT172 (s,max_CLPP=0.53), KHK (e,max_CLPP=0.99), MRPL33 (e,max_CLPP=0.1), NRBP1 (e,max_CLPP=0.02)	FNDC4 (s[2+]), IFT172 (s[1-]), KHK (e[1-]), MRPL33 (e[1+]), NRBP1 (e[1-])	FNDC4 (s[2+],max_CLPP=0.18), IFT172 (s[1-],max_CLPP=0.53), KHK (e[1-],max_CLPP=0.99), MRPL33 (e[1+],max_CLPP=0.1), NRBP1 (e[1-],max_CLPP=0.02)	Adipose_Subcutaneous, Esophagus_Mucosa, Esophagus_Muscularis, Brain_Caudate_basal_ganglia, Skin_Sun_Exposed_Lower_leg	NA	0	0	NA	0	0	NA	0	NA	0	NA	NA	NA	NA	NA	3	24	3	KHK,NRBP1,MRPL33	12	3	2	FNDC4,IFT172	2	FNDC4-chr2:27492478:27493389,IFT172-chr2:27461836:27462701	28	5	FNDC4 (s), IFT172 (s), KHK (e), MRPL33 (e), NRBP1 (e)	Adipose_Subcutaneous, Esophagus_Mucosa, Esophagus_Muscularis, Brain_Caudate_basal_ganglia, Skin_Sun_Exposed_Lower_leg	0	NA	0	NA	0	NA	0	NA	0	NA	RPL23AP34,AC093690.1,SNX17	3	-	FNDC4 (s), IFT172 (s), KHK (e), MRPL33 (e), NRBP1 (e)	BABAM2	0	0
POAG cross-ancestry	chr1:8435530:G:A	rs172531	chr1:8435530:A:G	chr1	8435530	-0.0570996	0.0570996	0.9445	1.93e-08	8261050	8957065	696	POAG_CrossAncestry_not_IOP	90	16	23	2	RERE,RP5-1115A15.1	20	5	2	1	RERE	2	RERE-chr1:8422807:8465925,RERE-chr1:8422807:8424015	16	2	RERE (e,s), RP5-1115A15.1 (e)	RERE (e,max_CLPP=0.43;s,max_CLPP=0.18), RP5-1115A15.1 (e,max_CLPP=0.4)	RERE (e[17+,1-];s[1+,1-]), RP5-1115A15.1 (e[5+])	RERE (e[17+,1-],max_CLPP=0.43;s[1+,1-],max_CLPP=0.18), RP5-1115A15.1 (e[5+],max_CLPP=0.4)	Brain_Caudate_basal_ganglia, Breast_Mammary_Tissue, Lung, Adipose_Subcutaneous, Spleen, Thyroid, Skin_Sun_Exposed_Lower_leg, Muscle_Skeletal, Pancreas, Brain_Nucleus_accumbens_basal_ganglia, Cells_Cultured_fibroblasts, Esophagus_Mucosa, Skin_Not_Sun_Exposed_Suprapubic, Esophagus_Muscularis, Adipose_Visceral_Omentum, Nerve_Tibial, Brain_Frontal_Cortex_BA9, Brain_Anterior_cingulate_cortex_BA24, Heart_Left_Ventricle, Brain_Cortex, Brain_Hippocampus	NA	0	0	NA	0	0	NA	0	NA	0	NA	NA	NA	NA	NA	23	16	2	RERE,RP5-1115A15.1	5	2	1	RERE	2	RERE-chr1:8422807:8465925,RERE-chr1:8422807:8424015	16	2	RERE (e,s), RP5-1115A15.1 (e)	Brain_Caudate_basal_ganglia, Breast_Mammary_Tissue, Lung, Adipose_Subcutaneous, Spleen, Thyroid, Skin_Sun_Exposed_Lower_leg, Muscle_Skeletal, Pancreas, Brain_Nucleus_accumbens_basal_ganglia, Cells_Cultured_fibroblasts, Esophagus_Mucosa, Skin_Not_Sun_Exposed_Suprapubic, Esophagus_Muscularis, Adipose_Visceral_Omentum, Nerve_Tibial, Brain_Frontal_Cortex_BA9, Brain_Anterior_cingulate_cortex_BA24, Heart_Left_Ventricle, Brain_Cortex, Brain_Hippocampus	0	NA	0	NA	0	NA	0	NA	0	NA	RPL7P11,RERE	2	RERE (e,s)	RP5-1115A15.1 (e)	RERE	1	1
POAG cross-ancestry	chr7:134835770:C:A	rs10237321	chr7:134835770:C:A	chr7	134835770	-0.0562001	0.0562001	0.94535	3.92e-09	133787634	135881475	2093	POAG_CrossAncestry_not_IOP	419	29	1	1	CALD1	137	17	0	0	NA	0	NA	29	1	CALD1 (e)	CALD1 (e,max_CLPP=0.01)	CALD1 (e[1-])	CALD1 (e[1-],max_CLPP=0.01)	Breast_Mammary_Tissue	NA	1	1	CALD1	0	0	NA	0	NA	1	CALD1 (e)	CALD1 (e,max_RCP=0.51)	CALD1 (e[1-])	CALD1 (e[1-],max_RCP=0.51)	Breast_Mammary_Tissue	1	29	1	CALD1	17	0	0	NA	0	NA	29	1	CALD1 (e)	Breast_Mammary_Tissue	1	CALD1	0	NA	0	NA	1	CALD1	1	CALD1	TUBB3P2, CALD1	2	CALD1 (e,s)	-	CALD1	1	0
POAG cross-ancestry	chr6:45952021:G:A	rs3777588	chr6:45952021:G:A	chr6	45952021	0.0560967	0.0560967	1.0577	9.36e-09	45840475	46112250	271	POAG_CrossAncestry_also_IOP	93	6	2	1	CLIC5	13	3	0	0	NA	0	NA	6	1	CLIC5 (e)	CLIC5 (e,max_CLPP=0.15)	CLIC5 (e[1+,1-])	CLIC5 (e[1+,1-],max_CLPP=0.15)	Testis, Muscle_Skeletal	NA	0	0	NA	0	0	NA	0	NA	0	NA	NA	NA	NA	NA	2	6	1	CLIC5	3	0	0	NA	0	NA	6	1	CLIC5 (e)	Testis, Muscle_Skeletal	0	NA	0	NA	0	NA	0	NA	0	NA	MIR4642,CLIC5	2	CLIC5 (e)	-	CLIC5	1	0
POAG cross-ancestry	chr6:134051012:G:C	rs2811688	chr6:134051012:C:G	chr6	134051012	-0.0551999	0.0551999	0.946296	2.56e-09	133992922	134111318	118	POAG_CrossAncestry_EUR_not_IOP	14	3	10	3	SLC2A12,TBPL1,TARID	0	0	0	0	NA	0	NA	3	3	SLC2A12 (e), TARID (e), TBPL1 (e)	SLC2A12 (e,max_CLPP=1.0), TARID (e,max_CLPP=1.0), TBPL1 (e,max_CLPP=0.99)	SLC2A12 (e[7+,1-]), TARID (e[1+]), TBPL1 (e[1+])	SLC2A12 (e[7+,1-],max_CLPP=1.0), TARID (e[1+],max_CLPP=1.0), TBPL1 (e[1+],max_CLPP=0.99)	Brain_Cerebellum, Muscle_Skeletal, Artery_Aorta, Brain_Cerebellar_Hemisphere, Artery_Coronary, Adipose_Visceral_Omentum, Brain_Cortex, Artery_Tibial, Retina	SLC2A12	4	2	SLC2A12,TBPL1	0	0	NA	0	NA	2	SLC2A12 (e), TBPL1 (e)	SLC2A12 (e,max_RCP=1.0), TBPL1 (e,max_RCP=1.0)	SLC2A12 (e[2+,1-]), TBPL1 (e[1-])	SLC2A12 (e[2+,1-],max_RCP=1.0), TBPL1 (e[1-],max_RCP=1.0)	Brain_Cerebellum, Brain_Cerebellar_Hemisphere, Heart_Left_Ventricle	12	3	3	SLC2A12,TBPL1,TARID	0	0	0	NA	0	NA	3	3	SLC2A12 (e), TARID (e), TBPL1 (e)	Brain_Cerebellum, Muscle_Skeletal, Artery_Aorta, Brain_Cerebellar_Hemisphere, Artery_Coronary, Adipose_Visceral_Omentum, Brain_Cortex, Artery_Tibial, Retina, Heart_Left_Ventricle	2	SLC2A12,TBPL1	0	NA	0	NA	2	SLC2A12,TBPL1	2	SLC2A12,TBPL1	TBPL1,SLC2A12	2	SLC2A12 (e), TBPL1 (e)	TARID (e)	SLC2A12	1	1
POAG cross-ancestry	chr1:68371486:C:A	rs4076000	chr1:68371486:A:C	chr1	68371486	0.0548953	0.0548953	1.05643	2.44e-08	67408607	69420651	2012	POAG_CrossAncestry_not_IOP	96	17	1	1	WLS	35	4	0	0	NA	0	NA	17	1	WLS (e)	WLS (e,max_CLPP=0.25)	WLS (e[1-])	WLS (e[1-],max_CLPP=0.25)	Cells_Cultured_fibroblasts	NA	0	0	NA	0	0	NA	0	NA	0	NA	NA	NA	NA	NA	1	17	1	WLS	4	0	0	NA	0	NA	17	1	WLS (e)	Cells_Cultured_fibroblasts	0	NA	0	NA	0	NA	0	NA	0	NA	CTBP2P8,WLS	2	WLS (e)	-	ELOCP18/RPE65	0	0
POAG cross-ancestry	chr1:87747331:C:T	rs12139208	chr1:87747331:T:C	chr1	87747331	0.0540999	0.0540999	1.05559	9.55e-09	87139125	88374468	1235	POAG_CrossAncestry_also_IOP	58	11	1	1	LMO4	33	5	0	0	NA	0	NA	13	1	LMO4 (e)	LMO4 (e,max_CLPP=0.03)	LMO4 (e[1-])	LMO4 (e[1-],max_CLPP=0.03)	Esophagus_Muscularis	NA	0	0	NA	0	0	NA	0	NA	0	NA	NA	NA	NA	NA	1	11	1	LMO4	5	0	0	NA	0	NA	13	1	LMO4 (e)	Esophagus_Muscularis	0	NA	0	NA	0	NA	0	NA	0	NA	RP5-1027O11.1,PKN2,LMO4	3	LMO4 (s)	-	LINC01364/PKN2-AS1	0	0
POAG cross-ancestry	chr11:102194103:C:A	rs7120067	chr11:102194103:C:A	chr11	102194103	0.0535029	0.0535029	1.05496	1.6e-08	101984355	102332298	347	POAG_CrossAncestry_not_IOP	86	10	2	1	YAP1	6	2	1	1	YAP1	1	YAP1-chr11:102206074:102223622	10	1	YAP1 (e,s)	YAP1 (e,max_CLPP=0.39;s,max_CLPP=0.03)	YAP1 (e[2+];s[1-])	YAP1 (e[2+],max_CLPP=0.39;s[1-],max_CLPP=0.03)	Adrenal_Gland, Nerve_Tibial, Artery_Aorta	NA	0	0	NA	0	0	NA	0	NA	0	NA	NA	NA	NA	NA	2	10	1	YAP1	2	1	1	YAP1	1	YAP1-chr11:102206074:102223622	10	1	YAP1 (e,s)	Adrenal_Gland, Nerve_Tibial, Artery_Aorta	0	NA	0	NA	0	NA	0	NA	0	NA	AP000942.2,YAP1	2	YAP1 (e,s)	-	YAP1	1	0
POAG cross-ancestry	chr7:35921527:C:T	rs6957752	chr7:35921527:C:T	chr7	35921527	0.0526019	0.0526019	1.05401	3.63e-08	35347055	36576414	1229	POAG_CrossAncestry_not_IOP	162	18	2	1	SEPT7	64	8	0	0	NA	0	NA	18	1	SEPT7 (e)	SEPT7 (e,max_CLPP=0.02)	SEPT7 (e[1+,1-])	SEPT7 (e[1+,1-],max_CLPP=0.02)	Esophagus_Mucosa, Artery_Tibial	NA	0	0	NA	0	0	NA	0	NA	0	NA	NA	NA	NA	NA	2	18	1	SEPT7	8	0	0	NA	0	NA	18	1	SEPT7 (e)	Esophagus_Mucosa, Artery_Tibial	0	NA	0	NA	0	NA	0	NA	0	NA	AC006960.2,AC006960.4,RP11-379H18.1	3	-	SEPT7 (e)	SEPT7/LOC101928618	1	0
POAG cross-ancestry	chr12:106825530:G:A	rs1037013	chr12:106825530:A:G	chr12	106825530	0.0524976	0.0524976	1.0539	9.82e-09	106238380	107176740	938	POAG_CrossAncestry_not_IOP	114	13	3	3	TMEM263,RP11-412D9.4,RIC8B	103	8	0	0	NA	0	NA	15	3	RIC8B (e), RP11-412D9.4 (e), TMEM263 (e)	RIC8B (e,max_CLPP=0.03), RP11-412D9.4 (e,max_CLPP=0.05), TMEM263 (e,max_CLPP=0.03)	RIC8B (e[1+]), RP11-412D9.4 (e[1+]), TMEM263 (e[1+])	RIC8B (e[1+],max_CLPP=0.03), RP11-412D9.4 (e[1+],max_CLPP=0.05), TMEM263 (e[1+],max_CLPP=0.03)	Artery_Aorta, Colon_Transverse	NA	0	0	NA	0	0	NA	0	NA	0	NA	NA	NA	NA	NA	3	13	3	TMEM263,RP11-412D9.4,RIC8B	8	0	0	NA	0	NA	15	3	RIC8B (e), RP11-412D9.4 (e), TMEM263 (e)	Artery_Aorta, Colon_Transverse	0	NA	0	NA	0	NA	0	NA	0	NA	RIC8B,RP11-412D9.4,RP11-144F15.1,RFX4	4	RIC8B (e), RP11-412D9.4 (e)	TMEM263 (e)	RIC8B	1	1
POAG cross-ancestry	chr1:37611020:C:T	rs10908363	chr1:37611020:C:T	chr1	37611020	0.050503	0.050503	1.0518	4.89e-08	36570985	38655816	2084	POAG_CrossAncestry_also_IOP	370	38	79	5	SF3A3,FHL3,UTP11,INPP5B,C1orf122	151	16	19	2	FHL3,C1orf109	3	FHL3-chr1:37998132:37998974,C1orf109-chr1:37689883:37690216,FHL3-chr1:37997870:37998974	39	6	C1orf109 (s), C1orf122 (e), FHL3 (e,s), INPP5B (e), SF3A3 (e), UTP11 (e)	C1orf109 (s,max_CLPP=0.41), C1orf122 (e,max_CLPP=0.38), FHL3 (e,max_CLPP=0.55;s,max_CLPP=0.55), INPP5B (e,max_CLPP=0.44), SF3A3 (e,max_CLPP=0.55), UTP11 (e,max_CLPP=0.91)	C1orf109 (s[1+]), C1orf122 (e[1+]), FHL3 (e[22-];s[1+,17-]), INPP5B (e[14-]), SF3A3 (e[29-]), UTP11 (e[13-])	C1orf109 (s[1+],max_CLPP=0.41), C1orf122 (e[1+],max_CLPP=0.38), FHL3 (s[1+,17-],max_CLPP=0.55;e[22-],max_CLPP=0.55), INPP5B (e[14-],max_CLPP=0.44), SF3A3 (e[29-],max_CLPP=0.55), UTP11 (e[13-],max_CLPP=0.91)	Breast_Mammary_Tissue, Lung, Small_Intestine_Terminal_Ileum, Adrenal_Gland, Adipose_Subcutaneous, Spleen, Brain_Hypothalamus, Whole_Blood, Thyroid, Skin_Sun_Exposed_Lower_leg, Testis, Prostate, Liver, Colon_Sigmoid, Pancreas, Vagina, Heart_Atrial_Appendage, Artery_Aorta, Cells_Cultured_fibroblasts, Esophagus_Mucosa, Esophagus_Gastroesophageal_Junction, Cells_EBV-transformed_lymphocytes, Colon_Transverse, Skin_Not_Sun_Exposed_Suprapubic, Esophagus_Muscularis, Artery_Coronary, Adipose_Visceral_Omentum, Nerve_Tibial, Uterus, Stomach, Heart_Left_Ventricle, Ovary, Artery_Tibial, Muscle_Skeletal	NA	0	0	NA	0	0	NA	0	NA	0	NA	NA	NA	NA	NA	79	38	5	SF3A3,FHL3,UTP11,INPP5B,C1orf122	16	19	2	FHL3,C1orf109	3	FHL3-chr1:37998132:37998974,C1orf109-chr1:37689883:37690216,FHL3-chr1:37997870:37998974	39	6	C1orf109 (s), C1orf122 (e), FHL3 (e,s), INPP5B (e), SF3A3 (e), UTP11 (e)	Breast_Mammary_Tissue, Lung, Small_Intestine_Terminal_Ileum, Adrenal_Gland, Adipose_Subcutaneous, Spleen, Brain_Hypothalamus, Whole_Blood, Thyroid, Skin_Sun_Exposed_Lower_leg, Testis, Prostate, Liver, Colon_Sigmoid, Pancreas, Vagina, Heart_Atrial_Appendage, Artery_Aorta, Cells_Cultured_fibroblasts, Esophagus_Mucosa, Esophagus_Gastroesophageal_Junction, Cells_EBV-transformed_lymphocytes, Colon_Transverse, Skin_Not_Sun_Exposed_Suprapubic, Esophagus_Muscularis, Artery_Coronary, Adipose_Visceral_Omentum, Nerve_Tibial, Uterus, Stomach, Heart_Left_Ventricle, Ovary, Artery_Tibial, Muscle_Skeletal	0	NA	0	NA	0	NA	0	NA	0	NA	C1orf109,CDCA8,GNL2,DNALI1,MEAF6,FHL3,MEAF6,RSPO1,SNIP1	9	C1orf109 (s), FHL3 (e,s)	C1orf122 (e), INPP5B (e), SF3A3 (e), UTP11 (e)	RSPO1	0	0
POAG cross-ancestry	chr6:122324153:C:A	rs7760346	chr6:122324153:A:C	chr6	122324153	-0.0500004	0.0500004	0.951229	4.71e-08	122000183	122650026	649	POAG_CrossAncestry_not_IOP	115	10	1	1	PKIB	18	1	0	0	NA	0	NA	10	1	PKIB (e)	PKIB (e,max_CLPP=0.04)	PKIB (e[1+])	PKIB (e[1+],max_CLPP=0.04)	Pancreas	NA	0	0	NA	0	0	NA	0	NA	0	NA	NA	NA	NA	NA	1	10	1	PKIB	1	0	0	NA	0	NA	10	1	PKIB (e)	Pancreas	0	NA	0	NA	0	NA	0	NA	0	NA	TBC1D32, RNU6-1286P,HSF2,RP3-425C14.4, SERINC1,GJA1	6	-	PKIB (e)	GJA1/HSF2	0	0
POAG cross-ancestry	chr14:60509819:C:A	rs33912345	chr14:60490561:C:T	chr14	60509819	-0.1606	0.1606	0.851633	2.18e-62	59504837	61540240	2035	POAG_CrossAncestry_EUR_not_IOP	306	33	0	0	NA	118	13	0	0	NA	0	NA	34	0	NA	NA	NA	NA	NA	NA	0	0	NA	0	0	NA	0	NA	0	NA	NA	NA	NA	NA	0	33	0	NA	13	0	0	NA	0	NA	34	0	NA	NA	0	NA	0	NA	0	NA	0	NA	0	NA	SIX6,LINC02322,C14orf39,RP11-1042B17.3,SIX1,PPM1A,DHRS7, SALL4P7,PPM1A,MNAT1,SIX4,SLC38A6	12	-	-	SIX6	NA	NA
POAG cross-ancestry	chr6:1548134:G:A	rs2745572	chr6:1548134:A:G	chr6	1548134	0.107697	0.107697	1.11371	1.29e-28	723483	2147380	1423	POAG_CrossAncestry_EUR_also_IOP	178	19	0	0	NA	11	4	0	0	NA	0	NA	21	0	NA	NA	NA	NA	NA	NA	0	0	NA	0	0	NA	0	NA	0	NA	NA	NA	NA	NA	0	19	0	NA	4	0	0	NA	0	NA	21	0	NA	NA	0	NA	0	NA	0	NA	0	NA	0	NA	AL031768.1,RP11-157J24.2,GMDS,GMDS-AS1,FOXQ1, MYLK4,HUS1B,EXOC2,	8	-	-	FOXF2/FOXCUT	NA	NA
POAG cross-ancestry	chr6:51550124:C:T	rs72904286	chr6:51550124:C:T	chr6	51550124	-0.161601	0.161601	0.850781	4.58e-27	51267023	51786930	519	POAG_CrossAncestry_also_IOP	11	4	0	0	NA	3	2	0	0	NA	0	NA	4	0	NA	NA	NA	NA	NA	NA	0	0	NA	0	0	NA	0	NA	0	NA	NA	NA	NA	NA	0	4	0	NA	2	0	0	NA	0	NA	4	0	NA	NA	0	NA	0	NA	0	NA	0	NA	0	NA	TFAP2D,PAQR8,TFAP2B,MCM3,PKHD1	5	-	-	TFAP2B/PKHD1	NA	NA
POAG cross-ancestry	chr8:107261090:G:T	rs2514879	chr8:107261090:T:G	chr8	107261090	-0.1266	0.1266	0.881086	1.2e-22	107136596	107421097	284	POAG_CrossAncestry_also_IOP	3	1	0	0	NA	0	0	0	0	NA	0	NA	1	0	NA	NA	NA	NA	NA	NA	0	0	NA	0	0	NA	0	NA	0	NA	NA	NA	NA	NA	0	1	0	NA	0	0	0	NA	0	NA	1	0	NA	NA	0	NA	0	NA	0	NA	0	NA	0	NA	ANGPT1, RSPO2	2	-	-	ANGPT1	NA	NA
POAG cross-ancestry	chr6:136141606:G:T	rs4612174	chr6:136141606:T:G	chr6	136141606	0.0903981	0.0903981	1.09461	7.29e-22	135999520	136235061	235	POAG_CrossAncestry_also_IOP	9	6	0	0	NA	1	1	0	0	NA	0	NA	7	0	NA	NA	NA	NA	NA	NA	0	0	NA	0	0	NA	0	NA	0	NA	NA	NA	NA	NA	0	6	0	NA	1	0	0	NA	0	NA	7	0	NA	NA	0	NA	0	NA	0	NA	0	NA	0	NA	AL133319.1,MAP7,SLC35D3, MAP3K5,PDE7B	5	-	-	PDE7B	NA	NA
POAG cross-ancestry	chr20:6489447:G:A	rs2326788	chr20:6489447:G:A	chr20	6489447	-0.0876996	0.0876996	0.916036	1.78e-20	5594687	7492866	1898	POAG_CrossAncestry_not_IOP	195	23	0	0	NA	80	6	0	0	NA	0	NA	23	0	NA	NA	NA	NA	NA	NA	0	0	NA	0	0	NA	0	NA	0	NA	NA	NA	NA	NA	0	23	0	NA	6	0	0	NA	0	NA	23	0	NA	NA	0	NA	0	NA	0	NA	0	NA	0	NA	AL109618.2,BMP2	2	-	-	CASC20	NA	NA
POAG cross-ancestry	chr3:172103566:G:A	rs62283813	chr3:172103566:A:G	chr3	172103566	-0.1375	0.1375	0.871534	1.03e-17	171997335	172195037	197	POAG_CrossAncestry_also_IOP	3	1	0	0	NA	0	0	0	0	NA	0	NA	1	0	NA	NA	NA	NA	NA	NA	0	0	NA	0	0	NA	0	NA	0	NA	NA	NA	NA	NA	0	1	0	NA	0	0	0	NA	0	NA	1	0	NA	NA	0	NA	0	NA	0	NA	0	NA	0	NA	PLD1,FNDC3B,AC092964.1,AC092964.2	4	-	-	FNDC3B	NA	NA
POAG cross-ancestry	chr6:36602589:C:T	rs7344	chr6:36602589:T:C	chr6	36602589	-0.0857997	0.0857997	0.917778	5.72e-17	36326941	37450089	1123	POAG_CrossAncestry_not_IOP	315	34	0	0	NA	134	16	0	0	NA	0	NA	34	0	NA	NA	NA	NA	NA	NA	0	0	NA	0	0	NA	0	NA	0	NA	NA	NA	NA	NA	0	34	0	NA	16	0	0	NA	0	NA	34	0	NA	NA	0	NA	0	NA	0	NA	0	NA	0	NA	RN7SL748P,STK38,ETV7,SRSF3, PXT1, KCTD20, PPIL1, BX093900	8	-	-	SRSF3	NA	NA
POAG cross-ancestry	chr2:66310212:G:T	rs4414666	chr2:66310212:G:T	chr2	66310212	-0.0798996	0.0798996	0.923209	2.8e-16	65262507	67351795	2089	POAG_CrossAncestry_EUR_also_IOP	131	21	0	0	NA	36	7	0	0	NA	0	NA	21	0	NA	NA	NA	NA	NA	NA	0	0	NA	0	0	NA	0	NA	0	NA	NA	NA	NA	NA	0	21	0	NA	7	0	0	NA	0	NA	21	0	NA	NA	0	NA	0	NA	0	NA	0	NA	0	NA	AC079112.1,MEIS1-AS3,MEIS1,MEIS1-AS2	4	-	-	SPRED2/MIR4778	NA	NA
POAG cross-ancestry	chr13:22099731:G:A	rs4769194	chr13:22099731:A:G	chr13	22099731	0.0857005	0.0857005	1.08948	1.24e-15	21182212	22970018	1787	POAG_CrossAncestry_not_IOP	138	24	0	0	NA	48	9	0	0	NA	0	NA	24	0	NA	NA	NA	NA	NA	NA	0	0	NA	0	0	NA	0	NA	0	NA	NA	NA	NA	NA	0	24	0	NA	9	0	0	NA	0	NA	24	0	NA	NA	0	NA	0	NA	0	NA	0	NA	0	NA	MTND3P1	1	-		LINC00424/LINC00540/NME1P1	NA	NA
POAG cross-ancestry	chrX:13936278:C:T	rs66819623	chrX:2781457:A:G	chrX	13936278	0.0768962	0.0768962	1.07993	1.83e-15	2094566	2831457	736	POAG_CrossAncestry_not_IOP	135	9	0	0	NA	0	0	0	0	NA	0	NA	9	0	NA	NA	NA	NA	NA	NA	0	0	NA	0	0	NA	0	NA	0	NA	NA	NA	NA	NA	0	9	0	NA	0	0	0	NA	0	NA	9	0	NA	NA	0	NA	0	NA	0	NA	0	NA	0	NA	AC003035.1,GEMIN8,GPM6B	3	-	-	GPM6B	NA	NA
POAG cross-ancestry	chr12:83554276:C:T	rs324788	chr12:83554276:T:C	chr12	83554276	-0.0740998	0.0740998	0.928579	8.24e-15	83180390	84427348	1246	POAG_CrossAncestry_not_IOP	2	2	0	0	NA	1	1	0	0	NA	0	NA	2	0	NA	NA	NA	NA	NA	NA	0	0	NA	0	0	NA	0	NA	0	NA	NA	NA	NA	NA	0	2	0	NA	1	0	0	NA	0	NA	2	0	NA	NA	0	NA	0	NA	0	NA	0	NA	0	NA	AC089998.4	1	-	-	TMTC2/SLC6A15	NA	NA
POAG cross-ancestry	chr11:128510847:C:A	rs7924522	chr11:128510847:C:A	chr11	128510847	0.0768962	0.0768962	1.07993	2.13e-14	128415354	128651105	235	POAG_CrossAncestry_also_IOP	2	2	0	0	NA	0	0	0	0	NA	0	NA	2	0	NA	NA	NA	NA	NA	NA	0	0	NA	0	0	NA	0	NA	0	NA	NA	NA	NA	NA	0	2	0	NA	0	0	0	NA	0	NA	2	0	NA	NA	0	NA	0	NA	0	NA	0	NA	0	NA	,,ENSG00000270160,,,ETS1,,KCNJ1,ETS1,		-	-	ETS1	NA	NA
POAG cross-ancestry	chrX:44081581:C:T	rs17146835	chrX:2781457:A:G	chrX	44081581	-0.0695001	0.0695001	0.93286	6.7e-13	2094566	2831457	736	POAG_CrossAncestry_not_IOP	135	9	0	0	NA	0	0	0	0	NA	0	NA	9	0	NA	NA	NA	NA	NA	NA	0	0	NA	0	0	NA	0	NA	0	NA	NA	NA	NA	NA	0	9	0	NA	0	0	0	NA	0	NA	9	0	NA	NA	0	NA	0	NA	0	NA	0	NA	0	NA	AL034370.1,RP6-218J18.2,NDP,NDP-AS1	4	-	-	NDP/EFHC2	NA	NA
POAG cross-ancestry	chr2:212896022:AT:A	rs200621439	chr2:212892900:T:C	chr2	212896022	-0.1432	0.1432	0.866581	1.21e-12	212708610	212948417	239	POAG_CrossAncestry_not_IOP	3	3	0	0	NA	0	0	0	0	NA	0	NA	3	0	NA	NA	NA	NA	NA	NA	0	0	NA	0	0	NA	0	NA	0	NA	NA	NA	NA	NA	0	3	0	NA	0	0	0	NA	0	NA	3	0	NA	NA	0	NA	0	NA	0	NA	0	NA	0	NA	IKZF2,AC079610.1,LINC01953	3	-	-	MIR4776-1	NA	NA
POAG cross-ancestry	chr3:25540307:C:T	rs1286770	chr3:25540307:C:T	chr3	25540307	-0.0936999	0.0936999	0.910556	1.82e-12	25424718	25634634	209	POAG_CrossAncestry_also_IOP	15	5	0	0	NA	0	0	0	0	NA	0	NA	5	0	NA	NA	NA	NA	NA	NA	0	0	NA	0	0	NA	0	NA	0	NA	NA	NA	NA	NA	0	5	0	NA	0	0	0	NA	0	NA	5	0	NA	NA	0	NA	0	NA	0	NA	0	NA	0	NA	RARB,OXSM	2	-	-	RARB	NA	NA
POAG cross-ancestry	chrX:110542882:C:A	rs12013156	chrX:155703812:G:A	chrX	110542882	-0.0721998	0.0721998	0.930345	2.02e-12	155653812	156037699	383	POAG_CrossAncestry_not_IOP	169	18	0	0	NA	0	0	0	0	NA	0	NA	18	0	NA	NA	NA	NA	NA	NA	0	0	NA	0	0	NA	0	NA	0	NA	NA	NA	NA	NA	0	18	0	NA	0	0	0	NA	0	NA	18	0	NA	NA	0	NA	0	NA	0	NA	0	NA	0	NA	CHRDL1	1	-	-	TDGF1P3/CHRDL1	NA	NA
POAG cross-ancestry	chr7:81216213:GA:G	rs59101260	chr7:81216206:A:G	chr7	81216213	0.0889994	0.0889994	1.09308	1.77e-11	81116213	81316213	200	POAG_CrossAncestry_not_IOP	3	3	0	0	NA	1	1	0	0	NA	0	NA	3	0	NA	NA	NA	NA	NA	NA	0	0	NA	0	0	NA	0	NA	0	NA	NA	NA	NA	NA	0	3	0	NA	1	0	0	NA	0	NA	3	0	NA	NA	0	NA	0	NA	0	NA	0	NA	0	NA	SEMA3C,CACNA2D1	2	-	-	SEMA3C/LOC105369146	NA	NA
POAG cross-ancestry	chr5:14814774:G:A	rs31916	chr5:14814774:A:G	chr5	14814774	0.0664991	0.0664991	1.06876	5.45e-11	14711567	14908385	196	POAG_CrossAncestry_EUR_also_IOP	24	7	0	0	NA	7	1	0	0	NA	0	NA	7	0	NA	NA	NA	NA	NA	NA	0	0	NA	0	0	NA	0	NA	0	NA	NA	NA	NA	NA	0	7	0	NA	1	0	0	NA	0	NA	7	0	NA	NA	0	NA	0	NA	0	NA	0	NA	0	NA	ANKH	1	-	-	ANKH	NA	NA
POAG cross-ancestry	chr1:219041795:G:A	rs6667536	chr1:219041795:G:A	chr1	219041795	-0.1423	0.1423	0.867361	6.12e-11	218838622	219678948	840	POAG_CrossAncestry_also_IOP	70	12	0	0	NA	37	3	0	0	NA	0	NA	12	0	NA	NA	NA	NA	NA	NA	0	0	NA	0	0	NA	0	NA	0	NA	NA	NA	NA	NA	0	12	0	NA	3	0	0	NA	0	NA	12	0	NA	NA	0	NA	0	NA	0	NA	0	NA	0	NA	TGFB2,LYPLAL1	2	-	-	LYPLAL1-DT	NA	NA
POAG cross-ancestry	chr2:110881198:C:T	rs9308689	chr2:110881198:C:T	chr2	110881198	-0.0629004	0.0629004	0.939037	1.53e-10	110686436	111028531	342	POAG_CrossAncestry_not_IOP	137	18	0	0	NA	15	7	0	0	NA	0	NA	19	0	NA	NA	NA	NA	NA	NA	0	0	NA	0	0	NA	0	NA	0	NA	NA	NA	NA	NA	0	18	0	NA	7	0	0	NA	0	NA	19	0	NA	NA	0	NA	0	NA	0	NA	0	NA	0	NA	AC093166.1,ACOXL	2	-	-	ACOXL	NA	NA
POAG cross-ancestry	chr4:111042563:C:T	rs17527016	chr4:111042563:C:T	chr4	111042563	-0.0769998	0.0769998	0.92589	1.6e-10	110965862	111186720	220	POAG_CrossAncestry_EUR_not_IOP	0	0	0	0	NA	0	0	0	0	NA	0	NA	0	0	NA	NA	NA	NA	NA	NA	0	0	NA	0	0	NA	0	NA	0	NA	NA	NA	NA	NA	0	0	0	NA	0	0	0	NA	0	NA	0	0	NA	NA	0	NA	0	NA	0	NA	0	NA	0	NA	AC083795.1,PITX2	2	-	-	LOC105377364/PITX2	NA	NA
POAG cross-ancestry	chr4:53161428:G:A	rs10517281	chr4:53161428:A:G	chr4	53161428	0.0717996	0.0717996	1.07444	1.7e-10	52971737	53565510	593	POAG_CrossAncestry_EUR_not_IOP	54	18	0	0	NA	16	3	0	0	NA	0	NA	18	0	NA	NA	NA	NA	NA	NA	0	0	NA	0	0	NA	0	NA	0	NA	NA	NA	NA	NA	0	18	0	NA	3	0	0	NA	0	NA	18	0	NA	NA	0	NA	0	NA	0	NA	0	NA	0	NA	AC105384.1,AC105384.2,FIP1L1,SCFD2	4	-	-	SCFD2	NA	NA
POAG cross-ancestry	chr14:53493371:G:A	rs12433661	chr14:53493371:A:G	chr14	53493371	0.0575989	0.0575989	1.05929	3.21e-10	52616318	54027406	1411	POAG_CrossAncestry_not_IOP	176	18	0	0	NA	31	9	0	0	NA	0	NA	18	0	NA	NA	NA	NA	NA	NA	0	0	NA	0	0	NA	0	NA	0	NA	NA	NA	NA	NA	0	18	0	NA	9	0	0	NA	0	NA	18	0	NA	NA	0	NA	0	NA	0	NA	0	NA	0	NA	AL138479.1,GNPNAT1	2	-	-	LOC105370504/MIR5580	NA	NA
POAG cross-ancestry	chr7:28361836:G:C	rs2191828	chr7:28361836:C:G	chr7	28361836	0.0791993	0.0791993	1.08242	3.74e-10	28283128	28418515	135	POAG_CrossAncestry_not_IOP	5	4	0	0	NA	1	1	0	0	NA	0	NA	4	0	NA	NA	NA	NA	NA	NA	0	0	NA	0	0	NA	0	NA	0	NA	NA	NA	NA	NA	0	4	0	NA	1	0	0	NA	0	NA	4	0	NA	NA	0	NA	0	NA	0	NA	0	NA	0	NA	AC005105.1,JAZF1,JAZF1-AS1	3	-	-	CREB5	NA	NA
POAG cross-ancestry	chr1:91611540:G:A	rs1192415	chr1:91611540:G:A	chr1	91611540	-0.0719	0.0719	0.930624	5.01e-10	91512431	91681292	168	POAG_CrossAncestry_not_IOP	52	5	0	0	NA	6	1	0	0	NA	0	NA	5	0	NA	NA	NA	NA	NA	NA	0	0	NA	0	0	NA	0	NA	0	NA	NA	NA	NA	NA	0	5	0	NA	1	0	0	NA	0	NA	5	0	NA	NA	0	NA	0	NA	0	NA	0	NA	0	NA	HSP90B3P,CDC7,TGFBR3	3	-	-	CDC7/TGFBR3	NA	NA
POAG cross-ancestry	chr3:169521790:G:A	rs4361323	chr3:169521790:A:G	chr3	169521790	-0.0558997	0.0558997	0.945634	5.28e-10	169427158	169669002	241	POAG_CrossAncestry_not_IOP	13	8	0	0	NA	1	1	0	0	NA	0	NA	9	0	NA	NA	NA	NA	NA	NA	0	0	NA	0	0	NA	0	NA	0	NA	NA	NA	NA	NA	0	8	0	NA	1	0	0	NA	0	NA	9	0	NA	NA	0	NA	0	NA	0	NA	0	NA	0	NA	AC007849.1,MECOM,SEC62, SEC62-AS1	4	-	-	MECOM	NA	NA
POAG cross-ancestry	chr20:39445575:C:T	rs6101546	chr20:39445575:T:C	chr20	39445575	0.0572967	0.0572967	1.05897	6.93e-10	39067811	39839689	771	POAG_CrossAncestry_not_IOP	53	9	0	0	NA	38	4	0	0	NA	0	NA	11	0	NA	NA	NA	NA	NA	NA	0	0	NA	0	0	NA	0	NA	0	NA	NA	NA	NA	NA	0	9	0	NA	4	0	0	NA	0	NA	11	0	NA	NA	0	NA	0	NA	0	NA	0	NA	0	NA	AL118523.1,DHX35	2	-	-	LOC339568/LINC01370	NA	NA
POAG cross-ancestry	chr7:39037797:C:T	rs10248136	chr7:39037797:C:T	chr7	39037797	0.058401	0.058401	1.06014	7.74e-10	38939923	39251882	311	POAG_CrossAncestry_EUR_also_IOP	15	7	0	0	NA	0	0	0	0	NA	0	NA	7	0	NA	NA	NA	NA	NA	NA	0	0	NA	0	0	NA	0	NA	0	NA	NA	NA	NA	NA	0	7	0	NA	0	0	0	NA	0	NA	7	0	NA	NA	0	NA	0	NA	0	NA	0	NA	0	NA	ENSG00000266481,FAM183B	2	-	-	POU6F2	NA	NA
POAG cross-ancestry	chr21:39034705:G:A	rs13050568	chr21:39034705:G:A	chr21	39034705	0.0657035	0.0657035	1.06791	1.27e-09	38963282	39130647	167	POAG_CrossAncestry_not_IOP	57	12	0	0	NA	16	6	0	0	NA	0	NA	14	0	NA	NA	NA	NA	NA	NA	0	0	NA	0	0	NA	0	NA	0	NA	NA	NA	NA	NA	0	12	0	NA	6	0	0	NA	0	NA	14	0	NA	NA	0	NA	0	NA	0	NA	0	NA	0	NA	RPSAP64,AF064858.11,AF064858.11	3	-	-	LOC107985484/PSMG1	0	0
POAG cross-ancestry	chr2:59295906:C:T	rs6713914	chr2:59295906:T:C	chr2	59295906	0.0548006	0.0548006	1.05633	1.42e-09	59100613	59394106	293	POAG_CrossAncestry_not_IOP	1	1	0	0	NA	0	0	0	0	NA	0	NA	1	0	NA	NA	NA	NA	NA	NA	0	0	NA	0	0	NA	0	NA	0	NA	NA	NA	NA	NA	0	1	0	NA	0	0	0	NA	0	NA	1	0	NA	NA	0	NA	0	NA	0	NA	0	NA	0	NA	AC009970.1	1	-	-	LOC105374754	NA	NA
POAG cross-ancestry	chr1:162709355:G:A	rs4542196	chr1:162709355:G:A	chr1	162709355	-0.0597999	0.0597999	0.941953	1.8e-09	161660468	163758219	2097	POAG_CrossAncestry_not_IOP	352	46	0	0	NA	98	19	0	0	NA	0	NA	47	0	NA	NA	NA	NA	NA	NA	0	0	NA	0	0	NA	0	NA	0	NA	NA	NA	NA	NA	0	46	0	NA	19	0	0	NA	0	NA	47	0	NA	NA	0	NA	0	NA	0	NA	0	NA	0	NA	DDR2,HSD17B7	2	-	-	DDR2	NA	NA
POAG cross-ancestry	chr3:56842568:C:T	rs1500708	chr3:56842568:T:C	chr3	56842568	-0.0649002	0.0649002	0.937161	2.13e-09	56765721	56917264	151	POAG_CrossAncestry_not_IOP	26	5	0	0	NA	9	1	0	0	NA	0	NA	5	0	NA	NA	NA	NA	NA	NA	0	0	NA	0	0	NA	0	NA	0	NA	NA	NA	NA	NA	0	5	0	NA	1	0	0	NA	0	NA	5	0	NA	NA	0	NA	0	NA	0	NA	0	NA	0	NA	ARHGEF3-AS1,ARHGEF3,	2	-	-	ARHGEF3	NA	NA
POAG cross-ancestry	chr16:51568037:C:T	rs114367221	chr16:51568037:C:T	chr16	51568037	0.105998	0.105998	1.11182	2.24e-09	51411098	51709809	298	POAG_CrossAncestry_not_IOP	8	5	0	0	NA	1	1	0	0	NA	0	NA	5	0	NA	NA	NA	NA	NA	NA	0	0	NA	0	0	NA	0	NA	0	NA	NA	NA	NA	NA	0	5	0	NA	1	0	0	NA	0	NA	5	0	NA	NA	0	NA	0	NA	0	NA	0	NA	0	NA	LINC01571,SALL1	2	-	-	SALL1/LINC01571	NA	NA
POAG cross-ancestry	chrX:3411552:C:T	rs12846405	chrX:2781457:A:G	chrX	3411552	0.0542041	0.0542041	1.0557	2.63e-09	2094566	2831457	736	POAG_CrossAncestry_not_IOP	135	9	0	0	NA	0	0	0	0	NA	0	NA	9	0	NA	NA	NA	NA	NA	NA	0	0	NA	0	0	NA	0	NA	0	NA	NA	NA	NA	NA	0	9	0	NA	0	0	0	NA	0	NA	9	0	NA	NA	0	NA	0	NA	0	NA	0	NA	0	NA	MXRA5,PRKX,PRKX-AS1	3	-	-	MXRA5/PRKX	NA	NA
POAG cross-ancestry	chr8:30596692:C:CA	rs35740987	chr8:30595214:G:A	chr8	30596692	0.0659001	0.0659001	1.06812	2.98e-09	30209153	31009065	799	POAG_CrossAncestry_not_IOP	236	21	0	0	NA	59	8	0	0	NA	0	NA	21	0	NA	NA	NA	NA	NA	NA	0	0	NA	0	0	NA	0	NA	0	NA	NA	NA	NA	NA	0	21	0	NA	8	0	0	NA	0	NA	21	0	NA	NA	0	NA	0	NA	0	NA	0	NA	0	NA	MBOAT4,DCTN6,GTF2E2,SMIM18	4	-	-	GTF2E2	NA	NA
POAG cross-ancestry	chr16:59961660:G:A	rs190157577	chr16:59961660:A:G	chr16	59961660	-0.941401	0.941401	0.390081	3.23e-09	59861660	60061660	200	POAG_CrossAncestry_not_IOP	1	1	0	0	NA	0	0	0	0	NA	0	NA	1	0	NA	NA	NA	NA	NA	NA	0	0	NA	0	0	NA	0	NA	0	NA	NA	NA	NA	NA	0	1	0	NA	0	0	0	NA	0	NA	1	0	NA	NA	0	NA	0	NA	0	NA	0	NA	0	NA	-	0	-	-	LINC02141/LOC105371299	NA	NA
POAG cross-ancestry	chr4:183858034:G:T	rs6552711	chr4:183858034:G:T	chr4	183858034	0.0537967	0.0537967	1.05527	3.88e-09	183792843	183938495	145	POAG_CrossAncestry_not_IOP	12	6	0	0	NA	0	0	0	0	NA	0	NA	6	0	NA	NA	NA	NA	NA	NA	0	0	NA	0	0	NA	0	NA	0	NA	NA	NA	NA	NA	0	6	0	NA	0	0	0	NA	0	NA	6	0	NA	NA	0	NA	0	NA	0	NA	0	NA	0	NA	ENPP6,STOX2	2	-	-	STOX2	NA	NA
POAG cross-ancestry	chr16:65033540:C:T	rs12447201	chr16:65033540:C:T	chr16	65033540	-0.0583995	0.0583995	0.943273	4.22e-09	64779754	65778906	999	POAG_CrossAncestry_also_IOP	44	6	0	0	NA	5	2	0	0	NA	0	NA	6	0	NA	NA	NA	NA	NA	NA	0	0	NA	0	0	NA	0	NA	0	NA	NA	NA	NA	NA	0	6	0	NA	2	0	0	NA	0	NA	6	0	NA	NA	0	NA	0	NA	0	NA	0	NA	0	NA	CDH11,AC093536.2,RP11-229O3.1	3	-	-	CDH11	NA	NA
POAG cross-ancestry	chr8:6519620:G:C	rs2515437	chr8:6519620:C:G	chr8	6519620	-0.115	0.115	0.891366	5.61e-09	6416222	6593044	176	POAG_CrossAncestry_also_IOP	35	4	0	0	NA	6	2	0	0	NA	0	NA	4	0	NA	NA	NA	NA	NA	NA	0	0	NA	0	0	NA	0	NA	0	NA	NA	NA	NA	NA	0	4	0	NA	2	0	0	NA	0	NA	4	0	NA	NA	0	NA	0	NA	0	NA	0	NA	0	NA	ANGPT2,MCPH1-AS1, AGPAT5	3	-	-	ANGPT2/MCPH1	NA	NA
POAG cross-ancestry	chr7:151808612:C:T	rs62478245	chr7:151808612:C:T	chr7	151808612	0.158797	0.158797	1.1721	8.95e-09	151041507	152846285	1804	POAG_CrossAncestry_also_IOP	364	36	0	0	NA	163	23	0	0	NA	0	NA	39	0	NA	NA	NA	NA	NA	NA	0	0	NA	0	0	NA	0	NA	0	NA	NA	NA	NA	NA	0	36	0	NA	23	0	0	NA	0	NA	39	0	NA	NA	0	NA	0	NA	0	NA	0	NA	0	NA	RN7SL76P, ETF1P2,PRKAG2,PRKAG2-AS1,RP13-452N2.1	5	-	-	PRKAG2	NA	NA
POAG cross-ancestry	chr10:113786776:G:A	rs72837408	chr10:113786776:A:G	chr10	113786776	-0.0558997	0.0558997	0.945634	9.38e-09	113707327	113878436	171	POAG_CrossAncestry_not_IOP	64	10	0	0	NA	14	2	0	0	NA	0	NA	10	0	NA	NA	NA	NA	NA	NA	0	0	NA	0	0	NA	0	NA	0	NA	NA	NA	NA	NA	0	10	0	NA	2	0	0	NA	0	NA	10	0	NA	NA	0	NA	0	NA	0	NA	0	NA	0	NA	ADRB1,RP11-211N11.5,PLEKHS1,DCLRE1A,CASP7	5	-	-	MIR4483/PLEKHS1	0	0
POAG cross-ancestry	chr12:28050312:T:A	rs7972874	chr12:28050312:T:A	chr12	28050312	-0.0645001	0.0645001	0.937536	1.12e-08	27942965	28636694	693	POAG_CrossAncestry_EUR_not_IOP	115	10	0	0	NA	13	2	0	0	NA	0	NA	11	0	NA	NA	NA	NA	NA	NA	0	0	NA	0	0	NA	0	NA	0	NA	NA	NA	NA	NA	0	10	0	NA	2	0	0	NA	0	NA	11	0	NA	NA	0	NA	0	NA	0	NA	0	NA	0	NA	PTHLH,CCDC91	2	-	-	PTHLH/CCDC91	NA	NA
POAG cross-ancestry	chr20:46905414:G:A	rs6124885	chr20:46905414:A:G	chr20	46905414	-0.0849002	0.0849002	0.918604	2.78e-08	46453120	47867861	1414	POAG_CrossAncestry_not_IOP	257	29	0	0	NA	56	11	0	0	NA	0	NA	31	0	NA	NA	NA	NA	NA	NA	0	0	NA	0	0	NA	0	NA	0	NA	NA	NA	NA	NA	0	29	0	NA	11	0	0	NA	0	NA	31	0	NA	NA	0	NA	0	NA	0	NA	0	NA	0	NA	MIR3616	1	-	-	EYA2	NA	NA
POAG cross-ancestry	chr15:91788477:G:A	rs8038628	chr15:91788477:A:G	chr15	91788477	-0.0668997	0.0668997	0.935289	2.91e-08	90853242	92832922	1979	POAG_CrossAncestry_not_IOP	432	40	0	0	NA	143	21	0	0	NA	0	NA	41	0	NA	NA	NA	NA	NA	NA	0	0	NA	0	0	NA	0	NA	0	NA	NA	NA	NA	NA	0	40	0	NA	21	0	0	NA	0	NA	41	0	NA	NA	0	NA	0	NA	0	NA	0	NA	0	NA	SLCO3A1	1	-	-	SLCO3A1/SV2B	NA	NA
POAG cross-ancestry	chr2:69184385:C:A	rs6732795	chr2:69184385:A:C	chr2	69184385	-0.0540001	0.0540001	0.947432	3.47e-08	68603679	69714290	1110	POAG_CrossAncestry_also_IOP	158	27	0	0	NA	84	12	0	0	NA	0	NA	28	0	NA	NA	NA	NA	NA	NA	0	0	NA	0	0	NA	0	NA	0	NA	NA	NA	NA	NA	0	27	0	NA	12	0	0	NA	0	NA	28	0	NA	NA	0	NA	0	NA	0	NA	0	NA	0	NA	MIR3126,GFPT1,ANTXR1	3	-	-	ANTXR1	0	0
POAG cross-ancestry	chr3:105354628:C:A	rs6437582	chr3:105354628:A:C	chr3	105354628	-0.0504999	0.0504999	0.950754	3.76e-08	105233285	105632064	398	POAG_CrossAncestry_not_IOP	9	2	0	0	NA	1	1	0	0	NA	0	NA	2	0	NA	NA	NA	NA	NA	NA	0	0	NA	0	0	NA	0	NA	0	NA	NA	NA	NA	NA	0	2	0	NA	1	0	0	NA	0	NA	2	0	NA	NA	0	NA	0	NA	0	NA	0	NA	0	NA	AC074043.1,ALCAM	2	-	-	ALCAM	NA	NA
POAG cross-ancestry	chr4:88831125:G:A	rs57400569	chr4:88831125:G:A	chr4	88831125	-0.0574003	0.0574003	0.944216	4.22e-08	87785093	89765338	1980	POAG_CrossAncestry_not_IOP	280	31	0	0	NA	49	12	0	0	NA	0	NA	31	0	NA	NA	NA	NA	NA	NA	0	0	NA	0	0	NA	0	NA	0	NA	NA	NA	NA	NA	0	31	0	NA	12	0	0	NA	0	NA	31	0	NA	NA	0	NA	0	NA	0	NA	0	NA	0	NA	FAM13A,TIGD2	2	-	-	FAM13A	NA	NA
POAG cross-ancestry	chr14:95490538:C:T	rs72692789	chr14:95490538:T:C	chr14	95490538	0.0923968	0.0923968	1.0968	4.25e-08	95433364	95567198	133	POAG_CrossAncestry_not_IOP	80	8	0	0	NA	55	6	0	0	NA	0	NA	10	0	NA	NA	NA	NA	NA	NA	0	0	NA	0	0	NA	0	NA	0	NA	NA	NA	NA	NA	0	8	0	NA	6	0	0	NA	0	NA	10	0	NA	NA	0	NA	0	NA	0	NA	0	NA	0	NA	SNHG10,SCARNA13, GLRX5	3	-	-	SYNE3/SNHG10	0	0
POAG cross-ancestry	chr10:76522305:C:T	rs2637250	chr10:76522305:T:C	chr10	76522305	0.0493043	0.0493043	1.05054	4.66e-08	76357630	76929199	571	POAG_CrossAncestry_not_IOP	9	3	0	0	NA	13	1	0	0	NA	0	NA	3	0	NA	NA	NA	NA	NA	NA	0	0	NA	0	0	NA	0	NA	0	NA	NA	NA	NA	NA	0	3	0	NA	1	0	0	NA	0	NA	3	0	NA	NA	0	NA	0	NA	0	NA	0	NA	0	NA	MIR606,C10orf11,LRMDA	3	-	-	LRMDA	NA	NA
POAG cross-ancestry	chr3:24469303:C:A	rs9852634	chr3:24469303:A:C	chr3	24469303	0.0505981	0.0505981	1.0519	4.82e-08	24407265	24563213	155	POAG_CrossAncestry_not_IOP	12	4	0	0	NA	1	1	0	0	NA	0	NA	4	0	NA	NA	NA	NA	NA	NA	0	0	NA	0	0	NA	0	NA	0	NA	NA	NA	NA	NA	0	4	0	NA	1	0	0	NA	0	NA	4	0	NA	NA	0	NA	0	NA	0	NA	0	NA	0	NA	RPL31P20	1	-	-	THRB	NA	NA
POAG EUR	chr1:165774286:G:A	rs2790049	chr1:165774286:A:G	chr1	165774286	0.3049	0.3049	1.35649	1.16e-62	165447640	165879903	432	POAG_EUR_also_IOP	146	14	27	2	TMCO1,RP11-466F5.8	69	5	3	1	TMCO1	1	TMCO1-chr1:165768269:165768482	14	2	RP11-466F5.8 (e), TMCO1 (e,s)	RP11-466F5.8 (e,max_CLPP=0.22), TMCO1 (e,max_CLPP=0.06;s,max_CLPP=0.06)	RP11-466F5.8 (e[18+,1-]), TMCO1 (e[8-];s[3-])	RP11-466F5.8 (e[18+,1-],max_CLPP=0.22), TMCO1 (e[8-],max_CLPP=0.06;s[3-],max_CLPP=0.06)	Breast_Mammary_Tissue, Small_Intestine_Terminal_Ileum, Adipose_Subcutaneous, Thyroid, Skin_Sun_Exposed_Lower_leg, Prostate, Brain_Cerebellum, Minor_Salivary_Gland, Muscle_Skeletal, Artery_Aorta, Cells_Cultured_fibroblasts, Esophagus_Mucosa, Esophagus_Gastroesophageal_Junction, Colon_Transverse, Skin_Not_Sun_Exposed_Suprapubic, Esophagus_Muscularis, Nerve_Tibial, Ovary, Artery_Tibial, Retina	RP11-466F5.8	1	1	TMCO1	0	0	NA	0	NA	1	TMCO1 (e)	TMCO1 (e,max_RCP=0.11)	TMCO1 (e[1+])	TMCO1 (e[1+],max_RCP=0.11)	Testis	28	14	2	TMCO1,RP11-466F5.8	5	3	1	TMCO1	1	TMCO1-chr1:165768269:165768482	14	2	RP11-466F5.8 (e), TMCO1 (e,s)	Breast_Mammary_Tissue, Small_Intestine_Terminal_Ileum, Adipose_Subcutaneous, Thyroid, Skin_Sun_Exposed_Lower_leg, Prostate, Brain_Cerebellum, Minor_Salivary_Gland, Muscle_Skeletal, Artery_Aorta, Cells_Cultured_fibroblasts, Esophagus_Mucosa, Esophagus_Gastroesophageal_Junction, Colon_Transverse, Skin_Not_Sun_Exposed_Suprapubic, Esophagus_Muscularis, Nerve_Tibial, Ovary, Artery_Tibial, Retina, Testis	1	TMCO1	0	NA	0	NA	1	TMCO1	1	TMCO1					TMCO1	1	1
POAG EUR	chr9:22052735:C:T	rs6475604	chr9:22052735:T:C	chr9	22052735	-0.2686	0.2686	0.764449	1e-91	21900447	22175914	275	POAG_EUR_not_IOP	37	8	2	2	CDKN2B,CDKN2A	3	3	2	2	RP11-149I2.4,CDKN2B-AS1	2	RP11-149I2.4-chr9:21995161:22046751,CDKN2B-AS1-chr9:21995161:22046751	9	4	CDKN2A (e), CDKN2B (e), CDKN2B-AS1 (s), RP11-149I2.4 (s)	CDKN2A (e,max_CLPP=0.08), CDKN2B (e,max_CLPP=0.04), CDKN2B-AS1 (s,max_CLPP=0.11), RP11-149I2.4 (s,max_CLPP=0.11)	CDKN2A (e[1+]), CDKN2B (e[1-]), CDKN2B-AS1 (s[1+]), RP11-149I2.4 (s[1+])	CDKN2A (e[1+],max_CLPP=0.08), CDKN2B (e[1-],max_CLPP=0.04), CDKN2B-AS1 (s[1+],max_CLPP=0.11), RP11-149I2.4 (s[1+],max_CLPP=0.11)	Muscle_Skeletal, Brain_Cortex, Pituitary	NA	0	0	NA	0	0	NA	0	NA	0	NA	NA	NA	NA	NA	2	8	2	CDKN2B,CDKN2A	3	2	2	RP11-149I2.4,CDKN2B-AS1	2	RP11-149I2.4-chr9:21995161:22046751,CDKN2B-AS1-chr9:21995161:22046751	9	4	CDKN2A (e), CDKN2B (e), CDKN2B-AS1 (s), RP11-149I2.4 (s)	Muscle_Skeletal, Brain_Cortex, Pituitary	0	NA	0	NA	0	NA	0	NA	0	NA					CDKN2B-AS1	1	1
POAG EUR	chr9:104933258:C:T	rs2472494	chr9:104933258:T:C	chr9	104933258	0.189396	0.189396	1.20852	2.1e-48	104864477	105056401	191	POAG_CrossAncestry_EUR_also_IOP	51	8	39	1	RP11-217B7.2	1	1	0	0	NA	0	NA	9	1	RP11-217B7.2 (e)	RP11-217B7.2 (e,max_CLPP=1.0)	RP11-217B7.2 (e[39+])	RP11-217B7.2 (e[39+],max_CLPP=1.0)	Brain_Caudate_basal_ganglia, Breast_Mammary_Tissue, Lung, Brain_Spinal_cord_cervical_c-1, Small_Intestine_Terminal_Ileum, Adrenal_Gland, Adipose_Subcutaneous, Brain_Hypothalamus, Whole_Blood, Thyroid, Skin_Sun_Exposed_Lower_leg, Testis, Prostate, Liver, Colon_Sigmoid, Minor_Salivary_Gland, Muscle_Skeletal, Vagina, Heart_Atrial_Appendage, Brain_Nucleus_accumbens_basal_ganglia, Brain_Putamen_basal_ganglia, Artery_Aorta, Cells_Cultured_fibroblasts, Esophagus_Gastroesophageal_Junction, Brain_Substantia_nigra, Colon_Transverse, Brain_Amygdala, Skin_Not_Sun_Exposed_Suprapubic, Esophagus_Muscularis, Artery_Coronary, Adipose_Visceral_Omentum, Nerve_Tibial, Uterus, Stomach, Heart_Left_Ventricle, Ovary, Artery_Tibial, Brain_Hippocampus, Pituitary	NA	1	1	ABCA1	0	0	NA	0	NA	1	ABCA1 (e)	ABCA1 (e,max_RCP=0.1)	ABCA1 (e[1+])	ABCA1 (e[1+],max_RCP=0.1)	Lung	40	8	2	RP11-217B7.2,ABCA1	1	0	0	NA	0	NA	9	2	ABCA1 (e), RP11-217B7.2 (e)	Brain_Caudate_basal_ganglia, Breast_Mammary_Tissue, Lung, Brain_Spinal_cord_cervical_c-1, Small_Intestine_Terminal_Ileum, Adrenal_Gland, Adipose_Subcutaneous, Brain_Hypothalamus, Whole_Blood, Thyroid, Skin_Sun_Exposed_Lower_leg, Testis, Prostate, Liver, Colon_Sigmoid, Minor_Salivary_Gland, Muscle_Skeletal, Vagina, Heart_Atrial_Appendage, Brain_Nucleus_accumbens_basal_ganglia, Brain_Putamen_basal_ganglia, Artery_Aorta, Cells_Cultured_fibroblasts, Esophagus_Gastroesophageal_Junction, Brain_Substantia_nigra, Colon_Transverse, Brain_Amygdala, Skin_Not_Sun_Exposed_Suprapubic, Esophagus_Muscularis, Artery_Coronary, Adipose_Visceral_Omentum, Nerve_Tibial, Uterus, Stomach, Heart_Left_Ventricle, Ovary, Artery_Tibial, Brain_Hippocampus, Pituitary	0	NA	0	NA	0	NA	0	NA	0	NA					ABCA1	1	1
POAG EUR	chr11:120377784:G:A	rs58073046	chr11:120377784:A:G	chr11	120377784	-0.1727	0.1727	0.84139	3.6e-19	120016164	120568059	551	POAG_EUR_also_IOP	138	16	3	1	TMEM136	38	6	1	1	POU2F3	1	POU2F3-chr11:120302368:120305644	17	2	POU2F3 (s), TMEM136 (e)	POU2F3 (s,max_CLPP=1.0), TMEM136 (e,max_CLPP=1.0)	POU2F3 (s[1+]), TMEM136 (e[3+])	POU2F3 (s[1+],max_CLPP=1.0), TMEM136 (e[3+],max_CLPP=1.0)	Skin_Sun_Exposed_Lower_leg, Cells_Cultured_fibroblasts, Colon_Transverse, Skin_Not_Sun_Exposed_Suprapubic	NA	2	1	TMEM136	10	2	TMEM136,ARHGEF12	3	TMEM136-chr11:120325368:120329977,TMEM136-chr11:120327640:120329977,ARHGEF12-chr11:120337275:120406118	2	ARHGEF12 (s), TMEM136 (e,s)	ARHGEF12 (s,max_RCP=0.46), TMEM136 (e,max_RCP=0.77;s,max_RCP=0.17)	ARHGEF12 (s[1-]), TMEM136 (e[2+];s[8+,1-])	ARHGEF12 (s[1-],max_RCP=0.46), TMEM136 (e[2+],max_RCP=0.77;s[8+,1-],max_RCP=0.17)	Cells_Cultured_fibroblasts, Artery_Coronary, Adrenal_Gland, Brain_Cerebellar_Hemisphere, Nerve_Tibial, Artery_Aorta, Artery_Tibial, Thyroid, Skin_Sun_Exposed_Lower_leg, Pituitary, Testis	4	16	1	TMEM136	7	11	3	POU2F3,TMEM136,ARHGEF12	4	POU2F3-chr11:120302368:120305644,TMEM136-chr11:120325368:120329977,TMEM136-chr11:120327640:120329977,ARHGEF12-chr11:120337275:120406118	17	3	ARHGEF12 (s), POU2F3 (s), TMEM136 (e,s)	Skin_Sun_Exposed_Lower_leg, Cells_Cultured_fibroblasts, Colon_Transverse, Artery_Coronary, Skin_Not_Sun_Exposed_Suprapubic, Adrenal_Gland, Brain_Cerebellar_Hemisphere, Nerve_Tibial, Artery_Aorta, Artery_Tibial, Thyroid, Pituitary, Testis	1	TMEM136	0	NA	0	NA	1	TMEM136	1	TMEM136					ARHGEF12	1	1
POAG EUR	chr14:60509819:C:A	rs33912345	chr14:60419432:T:C	chr14	60509819	-0.1721	0.1721	0.841895	3.57e-39	60270263	61166622	896	POAG_CrossAncestry_EUR_not_IOP	102	24	4	2	PCNX4,DHRS7	18	7	1	1	DHRS7	1	DHRS7-chr14:60156152:60163045	25	2	DHRS7 (e,s), PCNX4 (e)	DHRS7 (e,max_CLPP=0.45;s,max_CLPP=0.43), PCNX4 (e,max_CLPP=0.51)	DHRS7 (e[1-];s[1+]), PCNX4 (e[3+])	DHRS7 (e[1-],max_CLPP=0.45;s[1+],max_CLPP=0.43), PCNX4 (e[3+],max_CLPP=0.51)	Whole_Blood, Colon_Sigmoid, Muscle_Skeletal, Artery_Tibial	NA	1	1	SIX6	1	1	MNAT1	1	MNAT1-chr14:60812127:60879714	2	MNAT1 (s), SIX6 (e)	MNAT1 (s,max_RCP=0.21), SIX6 (e,max_RCP=0.27)	MNAT1 (s[1-]), SIX6 (e[1-])	MNAT1 (s[1-],max_RCP=0.21), SIX6 (e[1-],max_RCP=0.27)	Muscle_Skeletal	5	24	3	PCNX4,DHRS7,SIX6	7	2	2	DHRS7,MNAT1	2	DHRS7-chr14:60156152:60163045,MNAT1-chr14:60812127:60879714	25	4	DHRS7 (e,s), MNAT1 (s), PCNX4 (e), SIX6 (e)	Whole_Blood, Colon_Sigmoid, Muscle_Skeletal, Artery_Tibial	0	NA	0	NA	0	NA	0	NA	0	NA					SIX6	1	1
POAG EUR	chr22:29217452:G:T	rs7284245	chr22:29217452:G:T	chr22	29217452	0.164997	0.164997	1.17939	2.94e-09	28667235	29799980	1132	POAG_EUR_also_IOP	557	52	16	6	TTC28,CTA-292E10.8,EMID1,ZNRF3,CHEK2,HSCB	187	23	4	4	CTA-292E10.6,CCDC117,TTC28,EMID1	4	CTA-292E10.6-chr22:28844841:28846318,CCDC117-chr22:28844841:28846318,TTC28-chr22:28014392:28030226,EMID1-chr22:29215630:29216323	52	8	CCDC117 (s), CHEK2 (e), CTA-292E10.6 (s), CTA-292E10.8 (e), EMID1 (e,s), HSCB (e), TTC28 (e,s), ZNRF3 (e)	CCDC117 (s,max_CLPP=0.83), CHEK2 (e,max_CLPP=0.15), CTA-292E10.6 (s,max_CLPP=0.81), CTA-292E10.8 (e,max_CLPP=0.18), EMID1 (e,max_CLPP=0.06;s,max_CLPP=1.0), HSCB (e,max_CLPP=0.15), TTC28 (e,max_CLPP=0.87;s,max_CLPP=0.29), ZNRF3 (e,max_CLPP=0.05)	CCDC117 (s[1-]), CHEK2 (e[1-]), CTA-292E10.6 (s[1-]), CTA-292E10.8 (e[4-]), EMID1 (e[1+];s[1-]), HSCB (e[2-]), TTC28 (e[6+,1-];s[1-]), ZNRF3 (e[1+])	CCDC117 (s[1-],max_CLPP=0.83), CHEK2 (e[1-],max_CLPP=0.15), CTA-292E10.6 (s[1-],max_CLPP=0.81), CTA-292E10.8 (e[4-],max_CLPP=0.18), EMID1 (s[1-],max_CLPP=1.0;e[1+],max_CLPP=0.06), HSCB (e[2-],max_CLPP=0.15), TTC28 (e[6+,1-],max_CLPP=0.87;s[1-],max_CLPP=0.29), ZNRF3 (e[1+],max_CLPP=0.05)	Breast_Mammary_Tissue, Lung, Whole_Blood, Thyroid, Testis, Liver, Muscle_Skeletal, Cells_Cultured_fibroblasts, Esophagus_Mucosa, Skin_Not_Sun_Exposed_Suprapubic, Esophagus_Muscularis, Artery_Tibial	NA	0	0	NA	0	0	NA	0	NA	0	NA	NA	NA	NA	NA	16	52	6	TTC28,CTA-292E10.8,EMID1,ZNRF3,CHEK2,HSCB	23	4	4	CTA-292E10.6,CCDC117,TTC28,EMID1	4	CTA-292E10.6-chr22:28844841:28846318,CCDC117-chr22:28844841:28846318,TTC28-chr22:28014392:28030226,EMID1-chr22:29215630:29216323	52	8	CCDC117 (s), CHEK2 (e), CTA-292E10.6 (s), CTA-292E10.8 (e), EMID1 (e,s), HSCB (e), TTC28 (e,s), ZNRF3 (e)	Breast_Mammary_Tissue, Lung, Whole_Blood, Thyroid, Testis, Liver, Muscle_Skeletal, Cells_Cultured_fibroblasts, Esophagus_Mucosa, Skin_Not_Sun_Exposed_Suprapubic, Esophagus_Muscularis, Artery_Tibial	0	NA	0	NA	0	NA	0	NA	0	NA					EMID1	1	1
POAG EUR	chr17:10127866:G:A	rs9913911	chr17:10127866:A:G	chr17	10127866	0.160698	0.160698	1.17433	5.9e-33	10053453	10182245	128	POAG_CrossAncestry_EUR_also_IOP	9	2	1	1	GAS7	1	1	0	0	NA	0	NA	3	1	GAS7 (e)	GAS7 (e,max_CLPP=0.33)	GAS7 (e[1+])	GAS7 (e[1+],max_CLPP=0.33)	Cells_Cultured_fibroblasts	NA	3	1	GAS7	0	0	NA	0	NA	1	GAS7 (e)	GAS7 (e,max_RCP=0.32)	GAS7 (e[3+])	GAS7 (e[3+],max_RCP=0.32)	Muscle_Skeletal, Artery_Aorta, Cells_Cultured_fibroblasts	3	2	1	GAS7	1	0	0	NA	0	NA	3	1	GAS7 (e)	Cells_Cultured_fibroblasts, Muscle_Skeletal, Artery_Aorta	1	GAS7	0	NA	0	NA	1	GAS7	1	GAS7					GAS7	1	0
POAG EUR	chr11:86644523:C:T	rs581796	chr11:86644523:C:T	chr11	86644523	-0.1576	0.1576	0.854191	3.46e-11	86204622	86763989	559	POAG_EUR_also_IOP	154	17	5	3	RP11-762L8.6,ME3,PRSS23	90	6	0	0	NA	0	NA	19	3	ME3 (e), PRSS23 (e), RP11-762L8.6 (e)	ME3 (e,max_CLPP=0.06), PRSS23 (e,max_CLPP=0.08), RP11-762L8.6 (e,max_CLPP=0.12)	ME3 (e[1-]), PRSS23 (e[1-]), RP11-762L8.6 (e[3-])	ME3 (e[1-],max_CLPP=0.06), PRSS23 (e[1-],max_CLPP=0.08), RP11-762L8.6 (e[3-],max_CLPP=0.12)	Adipose_Subcutaneous, Heart_Atrial_Appendage, Cells_Cultured_fibroblasts, Adipose_Visceral_Omentum	NA	0	0	NA	0	0	NA	0	NA	0	NA	NA	NA	NA	NA	5	17	3	RP11-762L8.6,ME3,PRSS23	6	0	0	NA	0	NA	19	3	ME3 (e), PRSS23 (e), RP11-762L8.6 (e)	Adipose_Subcutaneous, Heart_Atrial_Appendage, Cells_Cultured_fibroblasts, Adipose_Visceral_Omentum	0	NA	0	NA	0	NA	0	NA	0	NA					ME3	1	1
POAG EUR	chr22:19880248:C:T	rs1139795	chr22:19880248:C:T	chr22	19880248	-0.1435	0.1435	0.866321	2.22e-13	19715856	19970831	254	POAG_EUR_also_IOP	221	22	64	3	C22orf29,AC000078.5,TXNRD2	105	11	4	1	TXNRD2	2	TXNRD2-chr22:19883461:19895407,TXNRD2-chr22:19880717:19881081	25	3	AC000078.5 (e), C22orf29 (e), TXNRD2 (e,s)	AC000078.5 (e,max_CLPP=1.0), C22orf29 (e,max_CLPP=1.0), TXNRD2 (e,max_CLPP=1.0;s,max_CLPP=1.0)	AC000078.5 (e[21-]), C22orf29 (e[14+]), TXNRD2 (e[29+];s[4+])	AC000078.5 (e[21-],max_CLPP=1.0), C22orf29 (e[14+],max_CLPP=1.0), TXNRD2 (s[4+],max_CLPP=1.0;e[29+],max_CLPP=1.0)	Brain_Caudate_basal_ganglia, Breast_Mammary_Tissue, Lung, Small_Intestine_Terminal_Ileum, Adrenal_Gland, Adipose_Subcutaneous, Spleen, Brain_Hypothalamus, Whole_Blood, Thyroid, Skin_Sun_Exposed_Lower_leg, Testis, Brain_Cerebellum, Muscle_Skeletal, Pancreas, Heart_Atrial_Appendage, Brain_Nucleus_accumbens_basal_ganglia, Brain_Putamen_basal_ganglia, Artery_Aorta, Cells_Cultured_fibroblasts, Esophagus_Mucosa, Esophagus_Gastroesophageal_Junction, Colon_Transverse, Skin_Not_Sun_Exposed_Suprapubic, Esophagus_Muscularis, Brain_Cerebellar_Hemisphere, Artery_Coronary, Adipose_Visceral_Omentum, Nerve_Tibial, Stomach, Brain_Frontal_Cortex_BA9, Brain_Anterior_cingulate_cortex_BA24, Heart_Left_Ventricle, Brain_Cortex, Artery_Tibial, Brain_Hippocampus, Pituitary	NA	8	2	C22orf29,TXNRD2	0	0	NA	0	NA	2	C22orf29 (e), TXNRD2 (e)	C22orf29 (e,max_RCP=0.18), TXNRD2 (e,max_RCP=0.79)	C22orf29 (e[3+]), TXNRD2 (e[5+])	C22orf29 (e[3+],max_RCP=0.18), TXNRD2 (e[5+],max_RCP=0.79)	Small_Intestine_Terminal_Ileum, Adrenal_Gland, Thyroid, Cells_Cultured_fibroblasts, Artery_Coronary, Nerve_Tibial, Artery_Tibial	66	22	3	C22orf29,AC000078.5,TXNRD2	11	4	1	TXNRD2	2	TXNRD2-chr22:19883461:19895407,TXNRD2-chr22:19880717:19881081	25	3	AC000078.5 (e), C22orf29 (e), TXNRD2 (e,s)	Brain_Caudate_basal_ganglia, Breast_Mammary_Tissue, Lung, Small_Intestine_Terminal_Ileum, Adrenal_Gland, Adipose_Subcutaneous, Spleen, Brain_Hypothalamus, Whole_Blood, Thyroid, Skin_Sun_Exposed_Lower_leg, Testis, Brain_Cerebellum, Muscle_Skeletal, Pancreas, Heart_Atrial_Appendage, Brain_Nucleus_accumbens_basal_ganglia, Brain_Putamen_basal_ganglia, Artery_Aorta, Cells_Cultured_fibroblasts, Esophagus_Mucosa, Esophagus_Gastroesophageal_Junction, Colon_Transverse, Skin_Not_Sun_Exposed_Suprapubic, Esophagus_Muscularis, Brain_Cerebellar_Hemisphere, Artery_Coronary, Adipose_Visceral_Omentum, Nerve_Tibial, Stomach, Brain_Frontal_Cortex_BA9, Brain_Anterior_cingulate_cortex_BA24, Heart_Left_Ventricle, Brain_Cortex, Artery_Tibial, Brain_Hippocampus, Pituitary	2	C22orf29,TXNRD2	0	NA	0	NA	2	C22orf29,TXNRD2	2	C22orf29,TXNRD2					TXNRD2	1	1
POAG EUR	chr1:100612844:G:A	rs1577488	chr1:100612844:G:A	chr1	100612844	-0.1276	0.1276	0.880205	2.97e-11	100288531	100780103	491	POAG_EUR_not_IOP	143	20	1	1	LINC01349	9	5	0	0	NA	0	NA	20	1	LINC01349 (e)	LINC01349 (e,max_CLPP=0.04)	LINC01349 (e[1+])	LINC01349 (e[1+],max_CLPP=0.04)	Testis	NA	1	1	VCAM1	0	0	NA	0	NA	1	VCAM1 (e)	VCAM1 (e,max_RCP=0.19)	VCAM1 (e[1-])	VCAM1 (e[1-],max_RCP=0.19)	Cells_Cultured_fibroblasts	2	20	2	LINC01349,VCAM1	5	0	0	NA	0	NA	20	2	LINC01349 (e), VCAM1 (e)	Testis, Cells_Cultured_fibroblasts	0	NA	0	NA	0	NA	0	NA	0	NA					GPR88/LINC01349	1	1
POAG EUR	chr6:1548134:G:A	rs2745572	chr6:1548134:A:G	chr6	1548134	0.125804	0.125804	1.13406	8.52e-20	1468538	1629978	161	POAG_CrossAncestry_EUR_also_IOP	73	4	0	0	NA	2	1	0	0	NA	0	NA	5	0	NA	NA	NA	NA	NA	NA	2	1	RP11-157J24.2	0	0	NA	0	NA	1	RP11-157J24.2 (e)	RP11-157J24.2 (e,max_RCP=0.2)	RP11-157J24.2 (e[2+])	RP11-157J24.2 (e[2+],max_RCP=0.2)	Brain_Substantia_nigra, Artery_Coronary	2	4	1	RP11-157J24.2	1	0	0	NA	0	NA	5	1	RP11-157J24.2 (e)	Brain_Substantia_nigra, Artery_Coronary	0	NA	0	NA	0	NA	0	NA	0	NA					FOXF2/FOXCUT	0	0
POAG EUR	chr9:126615576:G:C	rs1336980	chr9:126615576:G:C	chr9	126615576	-0.1232	0.1232	0.884087	9.27e-19	126437986	126711130	273	POAG_EUR_also_IOP	54	11	1	1	RP11-123K19.1	36	1	0	0	NA	0	NA	11	1	RP11-123K19.1 (e)	RP11-123K19.1 (e,max_CLPP=0.59)	RP11-123K19.1 (e[1+])	RP11-123K19.1 (e[1+],max_CLPP=0.59)	Adipose_Subcutaneous	NA	1	1	LMX1B	0	0	NA	0	NA	1	LMX1B (e)	LMX1B (e,max_RCP=0.12)	LMX1B (e[1+])	LMX1B (e[1+],max_RCP=0.12)	Adipose_Visceral_Omentum	2	11	2	RP11-123K19.1,LMX1B	1	0	0	NA	0	NA	11	2	LMX1B (e), RP11-123K19.1 (e)	Adipose_Subcutaneous, Adipose_Visceral_Omentum	0	NA	0	NA	0	NA	0	NA	0	NA					LMX1B	1	1
POAG EUR	chr7:116519472:G:A	rs12540035	chr7:116519472:G:A	chr7	116519472	0.117596	0.117596	1.12479	2.89e-16	116102074	116634781	532	POAG_EUR_also_IOP	112	13	6	2	CAV2,AC002066.1	37	5	0	0	NA	0	NA	13	2	AC002066.1 (e), CAV2 (e)	AC002066.1 (e,max_CLPP=0.01), CAV2 (e,max_CLPP=1.0)	AC002066.1 (e[2-]), CAV2 (e[2+,2-])	AC002066.1 (e[2-],max_CLPP=0.01), CAV2 (e[2+,2-],max_CLPP=1.0)	Adrenal_Gland, Testis, Colon_Sigmoid, Pancreas, Heart_Atrial_Appendage, Nerve_Tibial	NA	0	0	NA	0	0	NA	0	NA	0	NA	NA	NA	NA	NA	6	13	2	CAV2,AC002066.1	5	0	0	NA	0	NA	13	2	AC002066.1 (e), CAV2 (e)	Adrenal_Gland, Testis, Colon_Sigmoid, Pancreas, Heart_Atrial_Appendage, Nerve_Tibial	0	NA	0	NA	0	NA	0	NA	0	NA					CAV2/CAV1	1	1
POAG EUR	chr3:186411027:G:A	rs56233426	chr3:186411027:A:G	chr3	186411027	0.115897	0.115897	1.12288	4.24e-19	186335650	186539628	203	POAG_CrossAncestry_EUR_also_IOP	39	10	1	1	DGKG	5	4	0	0	NA	0	NA	11	1	DGKG (e)	DGKG (e,max_CLPP=1.0)	DGKG (e[1-])	DGKG (e[1-],max_CLPP=1.0)	Retina	DGKG	0	0	NA	1	1	LINC02052	1	LINC02052-chr3:186457630:186478163	1	LINC02052 (s)	LINC02052 (s,max_RCP=0.2)	LINC02052 (s[1-])	LINC02052 (s[1-],max_RCP=0.2)	Testis	1	10	1	DGKG	4	1	1	LINC02052	1	LINC02052-chr3:186457630:186478163	11	2	DGKG (e), LINC02052 (s)	Retina, Testis	0	NA	0	NA	0	NA	0	NA	0	NA					DGKG/LOC253573	1	1
POAG EUR	chr15:73928972:G:C	rs6495085	chr15:73928972:G:C	chr15	73928972	-0.115601	0.115601	0.890831	1.49e-10	73757695	74085865	328	POAG_EUR_not_IOP	138	23	3	2	LOXL1-AS1,LOXL1	52	7	2	1	LOXL1	1	LOXL1-chr15:73942962:73947067	24	2	LOXL1 (e,s), LOXL1-AS1 (e)	LOXL1 (e,max_CLPP=1.0;s,max_CLPP=1.0), LOXL1-AS1 (e,max_CLPP=1.0)	LOXL1 (e[2-];s[2-]), LOXL1-AS1 (e[1-])	LOXL1 (e[2-],max_CLPP=1.0;s[2-],max_CLPP=1.0), LOXL1-AS1 (e[1-],max_CLPP=1.0)	Adrenal_Gland, Cells_Cultured_fibroblasts, Pituitary, Esophagus_Muscularis	NA	0	0	NA	1	1	LOXL1-AS1	1	LOXL1-AS1-chr15:73920038:73931165	1	LOXL1-AS1 (s)	LOXL1-AS1 (s,max_RCP=0.31)	LOXL1-AS1 (s[1-])	LOXL1-AS1 (s[1-],max_RCP=0.31)	Cells_Cultured_fibroblasts	3	23	2	LOXL1-AS1,LOXL1	7	3	2	LOXL1,LOXL1-AS1	2	LOXL1-chr15:73942962:73947067,LOXL1-AS1-chr15:73920038:73931165	24	2	LOXL1 (e,s), LOXL1-AS1 (e,s)	Adrenal_Gland, Cells_Cultured_fibroblasts, Pituitary, Esophagus_Muscularis	0	NA	0	NA	0	NA	1	LOXL1-AS1	0	NA					LOXL1	1	1
POAG EUR	chr6:36618293:G:A	rs12208086	chr6:36618293:G:A	chr6	36618293	0.108298	0.108298	1.11438	9.74e-13	36327403	36694091	366	POAG_EUR_not_IOP	86	23	7	3	PXT1,ETV7,STK38	27	5	6	1	STK38	2	STK38-chr6:36525642:36540072,STK38-chr6:36540207:36541769	24	3	ETV7 (e), PXT1 (e), STK38 (e,s)	ETV7 (e,max_CLPP=0.13), PXT1 (e,max_CLPP=0.04), STK38 (e,max_CLPP=0.03;s,max_CLPP=0.14)	ETV7 (e[1+,3-]), PXT1 (e[2+]), STK38 (e[1-];s[1+,5-])	ETV7 (e[1+,3-],max_CLPP=0.13), PXT1 (e[2+],max_CLPP=0.04), STK38 (s[1+,5-],max_CLPP=0.14;e[1-],max_CLPP=0.03)	Adipose_Subcutaneous, Spleen, Skin_Sun_Exposed_Lower_leg, Testis, Liver, Esophagus_Mucosa, Artery_Coronary, Adrenal_Gland, Cells_Cultured_fibroblasts, Heart_Left_Ventricle, Whole_Blood	NA	0	0	NA	0	0	NA	0	NA	0	NA	NA	NA	NA	NA	7	23	3	PXT1,ETV7,STK38	5	6	1	STK38	2	STK38-chr6:36525642:36540072,STK38-chr6:36540207:36541769	24	3	ETV7 (e), PXT1 (e), STK38 (e,s)	Adipose_Subcutaneous, Spleen, Skin_Sun_Exposed_Lower_leg, Testis, Liver, Esophagus_Mucosa, Artery_Coronary, Adrenal_Gland, Cells_Cultured_fibroblasts, Heart_Left_Ventricle, Whole_Blood	0	NA	0	NA	0	NA	0	NA	0	NA					SRSF3/MIR3925	0	0
POAG EUR	chr3:85095199:G:A	rs9819278	chr3:85095199:G:A	chr3	85095199	-0.0994005	0.0994005	0.90538	2.33e-14	84679928	85684450	1004	POAG_EUR_not_IOP	30	4	2	1	CADM2	2	2	0	0	NA	0	NA	4	1	CADM2 (e)	CADM2 (e,max_CLPP=0.19)	CADM2 (e[2-])	CADM2 (e[2-],max_CLPP=0.19)	Muscle_Skeletal, Brain_Putamen_basal_ganglia	NA	0	0	NA	0	0	NA	0	NA	0	NA	NA	NA	NA	NA	2	4	1	CADM2	2	0	0	NA	0	NA	4	1	CADM2 (e)	Muscle_Skeletal, Brain_Putamen_basal_ganglia	0	NA	0	NA	0	NA	0	NA	0	NA					CADM2	1	0
POAG EUR	chr2:152505186:C:T	rs55882252	chr2:152505186:T:C	chr2	152505186	-0.0984997	0.0984997	0.906196	3.47e-14	152056846	152594033	537	POAG_EUR_also_IOP	62	8	1	1	AC012066.1	10	2	0	0	NA	0	NA	8	1	AC012066.1 (e)	AC012066.1 (e,max_CLPP=0.26)	AC012066.1 (e[1+])	AC012066.1 (e[1+],max_CLPP=0.26)	Adipose_Subcutaneous	NA	0	0	NA	0	0	NA	0	NA	0	NA	NA	NA	NA	NA	1	8	1	AC012066.1	2	0	0	NA	0	NA	8	1	AC012066.1 (e)	Adipose_Subcutaneous	0	NA	0	NA	0	NA	0	NA	0	NA					FMNL2	0	0
POAG EUR	chr2:55705879:C:T	rs2627761	chr2:55705879:C:T	chr2	55705879	-0.0967995	0.0967995	0.907738	4.45e-09	55233097	55933417	700	POAG_CrossAncestry_EUR_also_IOP	264	22	3	2	PPP4R3B,PNPT1	72	10	2	2	EFEMP1,PPP4R3B	2	EFEMP1-chr2:55875065:55881612,PPP4R3B-chr2:55568363:55569656	23	3	EFEMP1 (s), PNPT1 (e), PPP4R3B (e,s)	EFEMP1 (s,max_CLPP=0.76), PNPT1 (e,max_CLPP=1.0), PPP4R3B (e,max_CLPP=0.05;s,max_CLPP=0.99)	EFEMP1 (s[1-]), PNPT1 (e[1+]), PPP4R3B (e[2+];s[1-])	EFEMP1 (s[1-],max_CLPP=0.76), PNPT1 (e[1+],max_CLPP=1.0), PPP4R3B (s[1-],max_CLPP=0.99;e[2+],max_CLPP=0.05)	Muscle_Skeletal, Esophagus_Mucosa, Nerve_Tibial, Heart_Atrial_Appendage, Skin_Sun_Exposed_Lower_leg	NA	0	0	NA	0	0	NA	0	NA	0	NA	NA	NA	NA	NA	3	22	2	PPP4R3B,PNPT1	10	2	2	EFEMP1,PPP4R3B	2	EFEMP1-chr2:55875065:55881612,PPP4R3B-chr2:55568363:55569656	23	3	EFEMP1 (s), PNPT1 (e), PPP4R3B (e,s)	Muscle_Skeletal, Esophagus_Mucosa, Nerve_Tibial, Heart_Atrial_Appendage, Skin_Sun_Exposed_Lower_leg	0	NA	0	NA	0	NA	0	NA	0	NA					PNPT1/EFEMP1	1	1
POAG EUR	chr15:57246603:T:A	rs935328	chr15:57246603:T:A	chr15	57246603	0.0953011	0.0953011	1.09999	1.26e-10	56453569	57401169	947	POAG_EUR_not_IOP	139	15	0	0	NA	47	8	0	0	NA	0	NA	16	0	NA	NA	NA	NA	NA	NA	2	2	ZNF280D,TCF12	0	0	NA	0	NA	2	TCF12 (e), ZNF280D (e)	TCF12 (e,max_RCP=0.64), ZNF280D (e,max_RCP=0.11)	TCF12 (e[1+]), ZNF280D (e[1+])	TCF12 (e[1+],max_RCP=0.64), ZNF280D (e[1+],max_RCP=0.11)	Pancreas, Cells_Cultured_fibroblasts	2	15	2	ZNF280D,TCF12	8	0	0	NA	0	NA	16	2	TCF12 (e), ZNF280D (e)	Pancreas, Cells_Cultured_fibroblasts	0	NA	0	NA	0	NA	0	NA	0	NA					TCF12	1	1
POAG EUR	chr6:30118645:G:C	rs9261431	chr6:30118645:G:C	chr6	30118645	0.094901	0.094901	1.09955	7.74e-11	29527717	30817328	1289	POAG_EUR_not_IOP	2244	139	137	25	HLA-V,HCG4P7,HCG4B,HLA-H,HLA-G,MICE,HLA-J,HCP5B,HLA-F-AS1,HLA-A,HLA-W,XXbac-BPG283O16.9,XXbac-BPG170G13.32,HCG4,IFITM4P,DDX39BP2,HCG9,HLA-T,HCG4P5,PAIP1P1,TRIM26,TRIM27,RNF39,FLOT1,HLA-U	797	61	155	7	HLA-L,HLA-G,HLA-T,HLA-A,HLA-F,HLA-H,FLOT1	20	HLA-L-chr6:29889604:29889707,HLA-G-chr6:29889604:29889707,HLA-T-chr6:29889604:29889707,HLA-A-chr6:29944616:30009145,HLA-F-chr6:29725563:29890264,HLA-H-chr6:29890296:29945234,HLA-H-chr6:29725563:29890264,HLA-A-chr6:29890296:29945234,HLA-F-chr6:29725563:29726011,HLA-L-chr6:29944616:30009145,HLA-H-chr6:29944616:30009145,HLA-H-chr6:29889604:29889707,HLA-H-chr6:29725563:29726011,HLA-A-chr6:29889604:29889707,FLOT1-chr6:30741333:30741614,HLA-G-chr6:29889604:29944500,HLA-T-chr6:29889604:29944500,HLA-H-chr6:29889604:29944500,HLA-A-chr6:29889604:29944500,FLOT1-chr6:30741333:30742147	145	27	DDX39BP2 (e), FLOT1 (e,s), HCG4 (e), HCG4B (e), HCG4P5 (e), HCG4P7 (e), HCG9 (e), HCP5B (e), HLA-A (e,s), HLA-F (s), HLA-F-AS1 (e), HLA-G (e,s), HLA-H (e,s), HLA-J (e), HLA-L (s), HLA-T (e,s), HLA-U (e), HLA-V (e), HLA-W (e), IFITM4P (e), MICE (e), PAIP1P1 (e), RNF39 (e), TRIM26 (e), TRIM27 (e), XXbac-BPG170G13.32 (e), XXbac-BPG283O16.9 (e)	DDX39BP2 (e,max_CLPP=0.19), FLOT1 (e,max_CLPP=0.03;s,max_CLPP=0.02), HCG4 (e,max_CLPP=0.37), HCG4B (e,max_CLPP=0.19), HCG4P5 (e,max_CLPP=0.09), HCG4P7 (e,max_CLPP=0.2), HCG9 (e,max_CLPP=0.31), HCP5B (e,max_CLPP=0.09), HLA-A (e,max_CLPP=0.18;s,max_CLPP=0.18), HLA-F (s,max_CLPP=0.09), HLA-F-AS1 (e,max_CLPP=0.39), HLA-G (e,max_CLPP=0.4;s,max_CLPP=0.19), HLA-H (e,max_CLPP=0.17;s,max_CLPP=0.19), HLA-J (e,max_CLPP=0.31), HLA-L (s,max_CLPP=0.21), HLA-T (e,max_CLPP=0.08;s,max_CLPP=0.19), HLA-U (e,max_CLPP=0.03), HLA-V (e,max_CLPP=0.39), HLA-W (e,max_CLPP=0.19), IFITM4P (e,max_CLPP=0.04), MICE (e,max_CLPP=0.35), PAIP1P1 (e,max_CLPP=0.02), RNF39 (e,max_CLPP=0.02), TRIM26 (e,max_CLPP=0.11), TRIM27 (e,max_CLPP=0.14), XXbac-BPG170G13.32 (e,max_CLPP=0.03), XXbac-BPG283O16.9 (e,max_CLPP=0.08)	DDX39BP2 (e[1+]), FLOT1 (e[1-];s[2+]), HCG4 (e[2+]), HCG4B (e[10-]), HCG4P5 (e[2-]), HCG4P7 (e[29-]), HCG9 (e[1+,1-]), HCP5B (e[3+]), HLA-A (e[6+];s[27+]), HLA-F (s[32+,13-]), HLA-F-AS1 (e[5+,1-]), HLA-G (e[14+];s[13+]), HLA-H (e[16+];s[18+,4-]), HLA-J (e[17+]), HLA-L (s[39+]), HLA-T (e[3+];s[7+]), HLA-U (e[1-]), HLA-V (e[1+,1-]), HLA-W (e[6+]), IFITM4P (e[2+]), MICE (e[4+]), PAIP1P1 (e[1+]), RNF39 (e[1-]), TRIM26 (e[1+]), TRIM27 (e[1+]), XXbac-BPG170G13.32 (e[1+]), XXbac-BPG283O16.9 (e[5-])	DDX39BP2 (e[1+],max_CLPP=0.19), FLOT1 (e[1-],max_CLPP=0.03;s[2+],max_CLPP=0.02), HCG4 (e[2+],max_CLPP=0.37), HCG4B (e[10-],max_CLPP=0.19), HCG4P5 (e[2-],max_CLPP=0.09), HCG4P7 (e[29-],max_CLPP=0.2), HCG9 (e[1+,1-],max_CLPP=0.31), HCP5B (e[3+],max_CLPP=0.09), HLA-A (s[27+],max_CLPP=0.18;e[6+],max_CLPP=0.18), HLA-F (s[32+,13-],max_CLPP=0.09), HLA-F-AS1 (e[5+,1-],max_CLPP=0.39), HLA-G (e[14+],max_CLPP=0.4;s[13+],max_CLPP=0.19), HLA-H (s[18+,4-],max_CLPP=0.19;e[16+],max_CLPP=0.17), HLA-J (e[17+],max_CLPP=0.31), HLA-L (s[39+],max_CLPP=0.21), HLA-T (s[7+],max_CLPP=0.19;e[3+],max_CLPP=0.08), HLA-U (e[1-],max_CLPP=0.03), HLA-V (e[1+,1-],max_CLPP=0.39), HLA-W (e[6+],max_CLPP=0.19), IFITM4P (e[2+],max_CLPP=0.04), MICE (e[4+],max_CLPP=0.35), PAIP1P1 (e[1+],max_CLPP=0.02), RNF39 (e[1-],max_CLPP=0.02), TRIM26 (e[1+],max_CLPP=0.11), TRIM27 (e[1+],max_CLPP=0.14), XXbac-BPG170G13.32 (e[1+],max_CLPP=0.03), XXbac-BPG283O16.9 (e[5-],max_CLPP=0.08)	Brain_Caudate_basal_ganglia, Breast_Mammary_Tissue, Lung, Brain_Spinal_cord_cervical_c-1, Small_Intestine_Terminal_Ileum, Adrenal_Gland, Adipose_Subcutaneous, Spleen, Brain_Hypothalamus, Whole_Blood, Thyroid, Skin_Sun_Exposed_Lower_leg, Testis, Prostate, Liver, Colon_Sigmoid, Brain_Cerebellum, Minor_Salivary_Gland, Muscle_Skeletal, Pancreas, Heart_Atrial_Appendage, Brain_Nucleus_accumbens_basal_ganglia, Brain_Putamen_basal_ganglia, Artery_Aorta, Cells_Cultured_fibroblasts, Esophagus_Mucosa, Esophagus_Gastroesophageal_Junction, Cells_EBV-transformed_lymphocytes, Brain_Substantia_nigra, Colon_Transverse, Brain_Amygdala, Skin_Not_Sun_Exposed_Suprapubic, Esophagus_Muscularis, Brain_Cerebellar_Hemisphere, Artery_Coronary, Adipose_Visceral_Omentum, Nerve_Tibial, Uterus, Stomach, Brain_Frontal_Cortex_BA9, Brain_Anterior_cingulate_cortex_BA24, Heart_Left_Ventricle, Ovary, Brain_Cortex, Artery_Tibial, Pituitary, Vagina, Kidney_Cortex, Brain_Hippocampus	NA	0	0	NA	0	0	NA	0	NA	0	NA	NA	NA	NA	NA	137	139	25	HLA-V,HCG4P7,HCG4B,HLA-H,HLA-G,MICE,HLA-J,HCP5B,HLA-F-AS1,HLA-A,HLA-W,XXbac-BPG283O16.9,XXbac-BPG170G13.32,HCG4,IFITM4P,DDX39BP2,HCG9,HLA-T,HCG4P5,PAIP1P1,TRIM26,TRIM27,RNF39,FLOT1,HLA-U	61	155	7	HLA-L,HLA-G,HLA-T,HLA-A,HLA-F,HLA-H,FLOT1	20	HLA-L-chr6:29889604:29889707,HLA-G-chr6:29889604:29889707,HLA-T-chr6:29889604:29889707,HLA-A-chr6:29944616:30009145,HLA-F-chr6:29725563:29890264,HLA-H-chr6:29890296:29945234,HLA-H-chr6:29725563:29890264,HLA-A-chr6:29890296:29945234,HLA-F-chr6:29725563:29726011,HLA-L-chr6:29944616:30009145,HLA-H-chr6:29944616:30009145,HLA-H-chr6:29889604:29889707,HLA-H-chr6:29725563:29726011,HLA-A-chr6:29889604:29889707,FLOT1-chr6:30741333:30741614,HLA-G-chr6:29889604:29944500,HLA-T-chr6:29889604:29944500,HLA-H-chr6:29889604:29944500,HLA-A-chr6:29889604:29944500,FLOT1-chr6:30741333:30742147	145	27	DDX39BP2 (e), FLOT1 (e,s), HCG4 (e), HCG4B (e), HCG4P5 (e), HCG4P7 (e), HCG9 (e), HCP5B (e), HLA-A (e,s), HLA-F (s), HLA-F-AS1 (e), HLA-G (e,s), HLA-H (e,s), HLA-J (e), HLA-L (s), HLA-T (e,s), HLA-U (e), HLA-V (e), HLA-W (e), IFITM4P (e), MICE (e), PAIP1P1 (e), RNF39 (e), TRIM26 (e), TRIM27 (e), XXbac-BPG170G13.32 (e), XXbac-BPG283O16.9 (e)	Brain_Caudate_basal_ganglia, Breast_Mammary_Tissue, Lung, Brain_Spinal_cord_cervical_c-1, Small_Intestine_Terminal_Ileum, Adrenal_Gland, Adipose_Subcutaneous, Spleen, Brain_Hypothalamus, Whole_Blood, Thyroid, Skin_Sun_Exposed_Lower_leg, Testis, Prostate, Liver, Colon_Sigmoid, Brain_Cerebellum, Minor_Salivary_Gland, Muscle_Skeletal, Pancreas, Heart_Atrial_Appendage, Brain_Nucleus_accumbens_basal_ganglia, Brain_Putamen_basal_ganglia, Artery_Aorta, Cells_Cultured_fibroblasts, Esophagus_Mucosa, Esophagus_Gastroesophageal_Junction, Cells_EBV-transformed_lymphocytes, Brain_Substantia_nigra, Colon_Transverse, Brain_Amygdala, Skin_Not_Sun_Exposed_Suprapubic, Esophagus_Muscularis, Brain_Cerebellar_Hemisphere, Artery_Coronary, Adipose_Visceral_Omentum, Nerve_Tibial, Uterus, Stomach, Brain_Frontal_Cortex_BA9, Brain_Anterior_cingulate_cortex_BA24, Heart_Left_Ventricle, Ovary, Brain_Cortex, Artery_Tibial, Pituitary, Vagina, Kidney_Cortex, Brain_Hippocampus	0	NA	0	NA	0	NA	0	NA	0	NA					TRIM31-AS1	0	0
POAG EUR	chr11:86779538:G:A	rs12786875	chr11:86779538:G:A	chr11	86779538	0.0884961	0.0884961	1.09253	1.13e-09	86666300	86910549	244	POAG_EUR_also_IOP	76	12	16	3	PRSS23,ME3,RP11-762L8.6	3	1	1	1	ME3	1	ME3-chr11:86645945:86671762	12	3	ME3 (e,s), PRSS23 (e), RP11-762L8.6 (e)	ME3 (e,max_CLPP=1.0;s,max_CLPP=1.0), PRSS23 (e,max_CLPP=1.0), RP11-762L8.6 (e,max_CLPP=1.0)	ME3 (e[4-];s[1+]), PRSS23 (e[9-]), RP11-762L8.6 (e[3-])	ME3 (s[1+],max_CLPP=1.0;e[4-],max_CLPP=1.0), PRSS23 (e[9-],max_CLPP=1.0), RP11-762L8.6 (e[3-],max_CLPP=1.0)	Lung, Adipose_Subcutaneous, Prostate, Muscle_Skeletal, Pancreas, Cells_Cultured_fibroblasts, Esophagus_Mucosa, Esophagus_Muscularis, Adipose_Visceral_Omentum, Nerve_Tibial, Retina	PRSS23	5	3	PRSS23,ME3,CTD-2005H7.1	0	0	NA	0	NA	3	CTD-2005H7.1 (e), ME3 (e), PRSS23 (e)	CTD-2005H7.1 (e,max_RCP=0.22), ME3 (e,max_RCP=0.36), PRSS23 (e,max_RCP=0.46)	CTD-2005H7.1 (e[1-]), ME3 (e[2-]), PRSS23 (e[2-])	CTD-2005H7.1 (e[1-],max_RCP=0.22), ME3 (e[2-],max_RCP=0.36), PRSS23 (e[2-],max_RCP=0.46)	Prostate, Esophagus_Muscularis, Nerve_Tibial	17	12	4	PRSS23,ME3,RP11-762L8.6,CTD-2005H7.1	1	1	1	ME3	1	ME3-chr11:86645945:86671762	12	4	CTD-2005H7.1 (e), ME3 (e,s), PRSS23 (e), RP11-762L8.6 (e)	Lung, Adipose_Subcutaneous, Prostate, Muscle_Skeletal, Pancreas, Cells_Cultured_fibroblasts, Esophagus_Mucosa, Esophagus_Muscularis, Adipose_Visceral_Omentum, Nerve_Tibial, Retina	2	PRSS23,ME3	0	NA	0	NA	2	PRSS23,ME3	2	PRSS23,ME3					ME3/PRSS23	1	1
POAG EUR	chr13:75680297:G:A	rs111439095	chr13:75680297:A:G	chr13	75680297	-0.0859	0.0859	0.917686	1.89e-11	75406444	75978448	572	POAG_EUR_also_IOP	147	9	0	0	NA	69	6	1	1	LMO7	1	LMO7-chr13:75834387:75835152	9	1	LMO7 (s)	LMO7 (s,max_CLPP=1.0)	LMO7 (s[1-])	LMO7 (s[1-],max_CLPP=1.0)	Esophagus_Mucosa	NA	0	0	NA	0	0	NA	0	NA	0	NA	NA	NA	NA	NA	0	9	0	NA	6	1	1	LMO7	1	LMO7-chr13:75834387:75835152	9	1	LMO7 (s)	Esophagus_Mucosa	0	NA	0	NA	0	NA	0	NA	0	NA					LMO7	1	0
POAG EUR	chr12:111494996:C:T	rs7137828	chr12:111494996:C:T	chr12	111494996	0.0857005	0.0857005	1.08948	5.4e-10	110847948	112540792	1692	POAG_CrossAncestry_EUR_also_IOP	279	40	9	3	TMEM116,ALDH2,MAPKAPK5-AS1	74	15	0	0	NA	0	NA	41	3	ALDH2 (e), MAPKAPK5-AS1 (e), TMEM116 (e)	ALDH2 (e,max_CLPP=1.0), MAPKAPK5-AS1 (e,max_CLPP=1.0), TMEM116 (e,max_CLPP=1.0)	ALDH2 (e[6-]), MAPKAPK5-AS1 (e[1+]), TMEM116 (e[2+])	ALDH2 (e[6-],max_CLPP=1.0), MAPKAPK5-AS1 (e[1+],max_CLPP=1.0), TMEM116 (e[2+],max_CLPP=1.0)	Adipose_Subcutaneous, Thyroid, Skin_Sun_Exposed_Lower_leg, Colon_Sigmoid, Esophagus_Mucosa, Skin_Not_Sun_Exposed_Suprapubic, Esophagus_Muscularis, Artery_Tibial	NA	0	0	NA	0	0	NA	0	NA	0	NA	NA	NA	NA	NA	9	40	3	TMEM116,ALDH2,MAPKAPK5-AS1	15	0	0	NA	0	NA	41	3	ALDH2 (e), MAPKAPK5-AS1 (e), TMEM116 (e)	Adipose_Subcutaneous, Thyroid, Skin_Sun_Exposed_Lower_leg, Colon_Sigmoid, Esophagus_Mucosa, Skin_Not_Sun_Exposed_Suprapubic, Esophagus_Muscularis, Artery_Tibial	0	NA	0	NA	0	NA	0	NA	0	NA					ATXN2	0	0
POAG EUR	chr17:46010134:G:A	rs41543317	chr17:46108113:G:T	chr17	46010134	-0.0822996	0.0822996	0.920996	1.32e-09	45806678	46825246	1018	POAG_EUR_also_IOP	1044	48	16	9	RP11-798G7.6,KANSL1,NSF,MAPT,MAPT-IT1,WNT3,RP11-798G7.8,LRRC37A2,LRRC37A	279	22	0	0	NA	0	NA	51	9	KANSL1 (e), LRRC37A (e), LRRC37A2 (e), MAPT (e), MAPT-IT1 (e), NSF (e), RP11-798G7.6 (e), RP11-798G7.8 (e), WNT3 (e)	KANSL1 (e,max_CLPP=0.9), LRRC37A (e,max_CLPP=0.02), LRRC37A2 (e,max_CLPP=0.02), MAPT (e,max_CLPP=0.88), MAPT-IT1 (e,max_CLPP=0.04), NSF (e,max_CLPP=0.02), RP11-798G7.6 (e,max_CLPP=0.87), RP11-798G7.8 (e,max_CLPP=0.34), WNT3 (e,max_CLPP=0.02)	KANSL1 (e[3-]), LRRC37A (e[1-]), LRRC37A2 (e[1-]), MAPT (e[1+,1-]), MAPT-IT1 (e[2+]), NSF (e[1+]), RP11-798G7.6 (e[4-]), RP11-798G7.8 (e[1-]), WNT3 (e[1+])	KANSL1 (e[3-],max_CLPP=0.9), LRRC37A (e[1-],max_CLPP=0.02), LRRC37A2 (e[1-],max_CLPP=0.02), MAPT (e[1+,1-],max_CLPP=0.88), MAPT-IT1 (e[2+],max_CLPP=0.04), NSF (e[1+],max_CLPP=0.02), RP11-798G7.6 (e[4-],max_CLPP=0.87), RP11-798G7.8 (e[1-],max_CLPP=0.34), WNT3 (e[1+],max_CLPP=0.02)	Small_Intestine_Terminal_Ileum, Spleen, Whole_Blood, Testis, Prostate, Brain_Cerebellum, Muscle_Skeletal, Pancreas, Brain_Putamen_basal_ganglia, Brain_Cerebellar_Hemisphere, Artery_Coronary, Nerve_Tibial, Pituitary, Retina	KANSL1, LRRC37A2, LRRC37A	0	0	NA	0	0	NA	0	NA	0	NA	NA	NA	NA	NA	16	48	9	RP11-798G7.6,KANSL1,NSF,MAPT,MAPT-IT1,WNT3,RP11-798G7.8,LRRC37A2,LRRC37A	22	0	0	NA	0	NA	51	9	KANSL1 (e), LRRC37A (e), LRRC37A2 (e), MAPT (e), MAPT-IT1 (e), NSF (e), RP11-798G7.6 (e), RP11-798G7.8 (e), WNT3 (e)	Small_Intestine_Terminal_Ileum, Spleen, Whole_Blood, Testis, Prostate, Brain_Cerebellum, Muscle_Skeletal, Pancreas, Brain_Putamen_basal_ganglia, Brain_Cerebellar_Hemisphere, Artery_Coronary, Nerve_Tibial, Pituitary, Retina	0	NA	0	NA	0	NA	0	NA	0	NA					MAPT	1	1
POAG EUR	chr7:83658291:G:A	rs1972459	chr7:83658291:G:A	chr7	83658291	-0.0819001	0.0819001	0.921364	1.08e-09	83350426	83751674	401	POAG_EUR_also_IOP	21	3	12	1	SEMA3E	0	0	0	0	NA	0	NA	3	1	SEMA3E (e)	SEMA3E (e,max_CLPP=1.0)	SEMA3E (e[12+])	SEMA3E (e[12+],max_CLPP=1.0)	Breast_Mammary_Tissue, Adipose_Subcutaneous, Thyroid, Colon_Sigmoid, Heart_Atrial_Appendage, Cells_Cultured_fibroblasts, Esophagus_Mucosa, Esophagus_Gastroesophageal_Junction, Skin_Not_Sun_Exposed_Suprapubic, Esophagus_Muscularis, Adipose_Visceral_Omentum, Nerve_Tibial	NA	4	1	SEMA3E	0	0	NA	0	NA	1	SEMA3E (e)	SEMA3E (e,max_RCP=0.51)	SEMA3E (e[4+])	SEMA3E (e[4+],max_RCP=0.51)	Breast_Mammary_Tissue, Esophagus_Mucosa, Esophagus_Muscularis, Adipose_Visceral_Omentum	12	3	1	SEMA3E	0	0	0	NA	0	NA	3	1	SEMA3E (e)	Breast_Mammary_Tissue, Adipose_Subcutaneous, Thyroid, Colon_Sigmoid, Heart_Atrial_Appendage, Cells_Cultured_fibroblasts, Esophagus_Mucosa, Esophagus_Gastroesophageal_Junction, Skin_Not_Sun_Exposed_Suprapubic, Esophagus_Muscularis, Adipose_Visceral_Omentum, Nerve_Tibial	1	SEMA3E	0	NA	0	NA	1	SEMA3E	1	SEMA3E					SEMA3E/SEMA3A	1	0
POAG EUR	chr10:10798886:C:A	rs6602453	chr10:10798886:A:C	chr10	10798886	0.0815984	0.0815984	1.08502	1.69e-09	10697498	10965702	268	POAG_CrossAncestry_EUR_not_IOP	31	5	1	1	SFTA1P	4	3	0	0	NA	0	NA	6	1	SFTA1P (e)	SFTA1P (e,max_CLPP=0.01)	SFTA1P (e[1+])	SFTA1P (e[1+],max_CLPP=0.01)	Brain_Frontal_Cortex_BA9	NA	7	1	SFTA1P	0	0	NA	0	NA	1	SFTA1P (e)	SFTA1P (e,max_RCP=0.18)	SFTA1P (e[7+])	SFTA1P (e[7+],max_RCP=0.18)	Lung, Adipose_Subcutaneous, Brain_Hypothalamus, Heart_Atrial_Appendage, Brain_Nucleus_accumbens_basal_ganglia, Brain_Frontal_Cortex_BA9, Brain_Cortex	7	5	1	SFTA1P	3	0	0	NA	0	NA	6	1	SFTA1P (e)	Brain_Frontal_Cortex_BA9, Lung, Adipose_Subcutaneous, Brain_Hypothalamus, Heart_Atrial_Appendage, Brain_Nucleus_accumbens_basal_ganglia, Brain_Cortex	1	SFTA1P	0	NA	0	NA	1	SFTA1P	1	SFTA1P					CELF2	0	0
POAG EUR	chr1:102919817:G:A	rs993471	chr1:102919817:G:A	chr1	102919817	-0.0808002	0.0808002	0.922378	7.76e-10	102387262	103341325	954	POAG_EUR_not_IOP	22	8	1	1	COL11A1	2	2	0	0	NA	0	NA	8	1	COL11A1 (e)	COL11A1 (e,max_CLPP=0.02)	COL11A1 (e[1-])	COL11A1 (e[1-],max_CLPP=0.02)	Skin_Not_Sun_Exposed_Suprapubic	NA	0	0	NA	0	0	NA	0	NA	0	NA	NA	NA	NA	NA	1	8	1	COL11A1	2	0	0	NA	0	NA	8	1	COL11A1 (e)	Skin_Not_Sun_Exposed_Suprapubic	0	NA	0	NA	0	NA	0	NA	0	NA					COL11A1	1	0
POAG EUR	chr5:14814774:G:A	rs31916	chr5:14814774:A:G	chr5	14814774	0.0797996	0.0797996	1.08307	3.96e-08	14701290	14908385	207	POAG_CrossAncestry_EUR_also_IOP	28	7	0	0	NA	7	1	1	1	ANKH	1	ANKH-chr5:14769191:14871352	7	1	ANKH (s)	ANKH (s,max_CLPP=0.03)	ANKH (s[1-])	ANKH (s[1-],max_CLPP=0.03)	Muscle_Skeletal	NA	0	0	NA	1	1	ANKH	1	ANKH-chr5:14769191:14871352	1	ANKH (s)	ANKH (s,max_RCP=0.12)	ANKH (s[1-])	ANKH (s[1-],max_RCP=0.12)	Muscle_Skeletal	0	7	0	NA	1	1	1	ANKH	1	ANKH-chr5:14769191:14871352	7	1	ANKH (s)	Muscle_Skeletal	0	NA	1	ANKH	1	ANKH-chr5:14769191:14871352	1	ANKH	1	ANKH					ANKH	1	0
POAG EUR	chr9:127158184:G:A	rs2027312	chr9:127158184:G:A	chr9	127158184	-0.0780999	0.0780999	0.924872	1.63e-09	126802572	127443824	641	POAG_EUR_also_IOP	232	27	8	3	RALGPS1,ANGPTL2,GARNL3	96	15	2	2	SH2D3C,RALGPS1	2	SH2D3C-chr9:127747271:127749211,RALGPS1-chr9:127069356:127111744	31	4	ANGPTL2 (e), GARNL3 (e), RALGPS1 (e,s), SH2D3C (s)	ANGPTL2 (e,max_CLPP=0.05), GARNL3 (e,max_CLPP=0.06), RALGPS1 (e,max_CLPP=0.07;s,max_CLPP=0.05), SH2D3C (s,max_CLPP=0.07)	ANGPTL2 (e[1+,3-]), GARNL3 (e[1-]), RALGPS1 (e[3+];s[1+]), SH2D3C (s[1+])	ANGPTL2 (e[1+,3-],max_CLPP=0.05), GARNL3 (e[1-],max_CLPP=0.06), RALGPS1 (e[3+],max_CLPP=0.07;s[1+],max_CLPP=0.05), SH2D3C (s[1+],max_CLPP=0.07)	Brain_Cerebellum, Muscle_Skeletal, Artery_Aorta, Esophagus_Mucosa, Esophagus_Muscularis, Brain_Cerebellar_Hemisphere, Nerve_Tibial, Brain_Amygdala, Testis	NA	0	0	NA	0	0	NA	0	NA	0	NA	NA	NA	NA	NA	8	27	3	RALGPS1,ANGPTL2,GARNL3	15	2	2	SH2D3C,RALGPS1	2	SH2D3C-chr9:127747271:127749211,RALGPS1-chr9:127069356:127111744	31	4	ANGPTL2 (e), GARNL3 (e), RALGPS1 (e,s), SH2D3C (s)	Brain_Cerebellum, Muscle_Skeletal, Artery_Aorta, Esophagus_Mucosa, Esophagus_Muscularis, Brain_Cerebellar_Hemisphere, Nerve_Tibial, Brain_Amygdala, Testis	0	NA	0	NA	0	NA	0	NA	0	NA					RALGPS1	1	1
POAG EUR	chr6:134051012:G:C	rs2811688	chr6:134051012:C:G	chr6	134051012	-0.0776005	0.0776005	0.925334	1.9e-09	133992922	134111318	118	POAG_CrossAncestry_EUR_not_IOP	14	3	8	3	SLC2A12,TBPL1,TARID	0	0	0	0	NA	0	NA	3	3	SLC2A12 (e), TARID (e), TBPL1 (e)	SLC2A12 (e,max_CLPP=1.0), TARID (e,max_CLPP=0.98), TBPL1 (e,max_CLPP=1.0)	SLC2A12 (e[6+]), TARID (e[1+]), TBPL1 (e[1+])	SLC2A12 (e[6+],max_CLPP=1.0), TARID (e[1+],max_CLPP=0.98), TBPL1 (e[1+],max_CLPP=1.0)	Brain_Cerebellum, Artery_Aorta, Brain_Cerebellar_Hemisphere, Artery_Coronary, Adipose_Visceral_Omentum, Brain_Cortex, Artery_Tibial	NA	1	1	SLC2A12	0	0	NA	0	NA	1	SLC2A12 (e)	SLC2A12 (e,max_RCP=0.21)	SLC2A12 (e[1+])	SLC2A12 (e[1+],max_RCP=0.21)	Brain_Cerebellum	8	3	3	SLC2A12,TBPL1,TARID	0	0	0	NA	0	NA	3	3	SLC2A12 (e), TARID (e), TBPL1 (e)	Brain_Cerebellum, Artery_Aorta, Brain_Cerebellar_Hemisphere, Artery_Coronary, Adipose_Visceral_Omentum, Brain_Cortex, Artery_Tibial	1	SLC2A12	0	NA	0	NA	1	SLC2A12	1	SLC2A12					SLC2A12	1	0
POAG EUR	chr6:45960663:C:T	rs1555214	chr6:45960663:C:T	chr6	45960663	0.0774979	0.0774979	1.08058	8.45e-09	45839867	46056666	216	POAG_EUR_also_IOP	18	4	2	1	CLIC5	1	1	0	0	NA	0	NA	4	1	CLIC5 (e)	CLIC5 (e,max_CLPP=0.14)	CLIC5 (e[1+,1-])	CLIC5 (e[1+,1-],max_CLPP=0.14)	Testis, Muscle_Skeletal	NA	2	1	CLIC5	0	0	NA	0	NA	1	CLIC5 (e)	CLIC5 (e,max_RCP=0.11)	CLIC5 (e[2+])	CLIC5 (e[2+],max_RCP=0.11)	Thyroid, Skin_Sun_Exposed_Lower_leg	4	4	1	CLIC5	1	0	0	NA	0	NA	4	1	CLIC5 (e)	Testis, Muscle_Skeletal, Thyroid, Skin_Sun_Exposed_Lower_leg	1	CLIC5	0	NA	0	NA	1	CLIC5	1	CLIC5					CLIC5	1	0
POAG EUR	chr7:117996057:G:C	rs10230941	chr7:117996057:C:G	chr7	117996057	-0.0766003	0.0766003	0.92626	9.11e-09	117792816	118121908	329	POAG_CrossAncestry_EUR_also_IOP	51	3	7	1	CTTNBP2	1	1	0	0	NA	0	NA	3	1	CTTNBP2 (e)	CTTNBP2 (e,max_CLPP=0.08)	CTTNBP2 (e[1+,6-])	CTTNBP2 (e[1+,6-],max_CLPP=0.08)	Adipose_Subcutaneous, Skin_Sun_Exposed_Lower_leg, Testis, Colon_Sigmoid, Cells_Cultured_fibroblasts, Skin_Not_Sun_Exposed_Suprapubic, Ovary	NA	3	1	CTTNBP2	0	0	NA	0	NA	1	CTTNBP2 (e)	CTTNBP2 (e,max_RCP=0.31)	CTTNBP2 (e[1+,2-])	CTTNBP2 (e[1+,2-],max_RCP=0.31)	Thyroid, Colon_Sigmoid, Heart_Left_Ventricle	9	3	1	CTTNBP2	1	0	0	NA	0	NA	3	1	CTTNBP2 (e)	Adipose_Subcutaneous, Skin_Sun_Exposed_Lower_leg, Testis, Colon_Sigmoid, Cells_Cultured_fibroblasts, Skin_Not_Sun_Exposed_Suprapubic, Ovary, Thyroid, Heart_Left_Ventricle	1	CTTNBP2	0	NA	0	NA	1	CTTNBP2	1	CTTNBP2					CTTNBP2/LSM8	1	0
POAG EUR	chr1:37605594:C:T	rs6687545	chr1:37605594:C:T	chr1	37605594	0.074198	0.074198	1.07702	9.73e-09	37436153	37689540	253	POAG_EUR_also_IOP	202	16	42	6	GNL2,MEAF6,DNALI1,SNIP1,UTP11,FTH1P1	108	8	40	2	GNL2,SNIP1	4	GNL2-chr1:37582936:37583867,SNIP1-chr1:37548987:37552645,SNIP1-chr1:37540755:37552645,GNL2-chr1:37582936:37583694	16	6	DNALI1 (e), FTH1P1 (e), GNL2 (e,s), MEAF6 (e), SNIP1 (e,s), UTP11 (e)	DNALI1 (e,max_CLPP=0.24), FTH1P1 (e,max_CLPP=0.26), GNL2 (e,max_CLPP=0.34;s,max_CLPP=0.41), MEAF6 (e,max_CLPP=0.4), SNIP1 (e,max_CLPP=0.11;s,max_CLPP=0.4), UTP11 (e,max_CLPP=0.11)	DNALI1 (e[5-]), FTH1P1 (e[1+]), GNL2 (e[2+,10-];s[20+,2-]), MEAF6 (e[21+]), SNIP1 (e[2-];s[12+,6-]), UTP11 (e[1-])	DNALI1 (e[5-],max_CLPP=0.24), FTH1P1 (e[1+],max_CLPP=0.26), GNL2 (s[20+,2-],max_CLPP=0.41;e[2+,10-],max_CLPP=0.34), MEAF6 (e[21+],max_CLPP=0.4), SNIP1 (s[12+,6-],max_CLPP=0.4;e[2-],max_CLPP=0.11), UTP11 (e[1-],max_CLPP=0.11)	Brain_Caudate_basal_ganglia, Breast_Mammary_Tissue, Lung, Adrenal_Gland, Adipose_Subcutaneous, Spleen, Whole_Blood, Thyroid, Skin_Sun_Exposed_Lower_leg, Prostate, Colon_Sigmoid, Brain_Cerebellum, Muscle_Skeletal, Pancreas, Heart_Atrial_Appendage, Brain_Nucleus_accumbens_basal_ganglia, Brain_Putamen_basal_ganglia, Artery_Aorta, Cells_Cultured_fibroblasts, Esophagus_Mucosa, Esophagus_Gastroesophageal_Junction, Colon_Transverse, Skin_Not_Sun_Exposed_Suprapubic, Esophagus_Muscularis, Brain_Cerebellar_Hemisphere, Adipose_Visceral_Omentum, Nerve_Tibial, Stomach, Heart_Left_Ventricle, Brain_Cortex, Artery_Tibial, Retina, Vagina, Artery_Coronary, Minor_Salivary_Gland, Small_Intestine_Terminal_Ileum, Ovary, Cells_EBV-transformed_lymphocytes	MEAF6	3	2	MEAF6,RSPO1	22	2	GNL2,DNALI1	5	GNL2-chr1:37582936:37583867,DNALI1-chr1:37561735:37562081,GNL2-chr1:37582936:37583694,GNL2-chr1:37583781:37583867,GNL2-chr1:37576556:37582223	4	DNALI1 (s), GNL2 (s), MEAF6 (e), RSPO1 (e)	DNALI1 (s,max_RCP=0.14), GNL2 (s,max_RCP=0.44), MEAF6 (e,max_RCP=0.49), RSPO1 (e,max_RCP=0.28)	DNALI1 (s[1-]), GNL2 (s[16+,5-]), MEAF6 (e[2+]), RSPO1 (e[1+])	DNALI1 (s[1-],max_RCP=0.14), GNL2 (s[16+,5-],max_RCP=0.44), MEAF6 (e[2+],max_RCP=0.49), RSPO1 (e[1+],max_RCP=0.28)	Brain_Cerebellum, Heart_Left_Ventricle, Brain_Cortex, Vagina, Brain_Cerebellar_Hemisphere, Breast_Mammary_Tissue, Adipose_Subcutaneous, Esophagus_Mucosa, Colon_Transverse, Nerve_Tibial, Minor_Salivary_Gland, Skin_Not_Sun_Exposed_Suprapubic, Pancreas, Artery_Aorta, Colon_Sigmoid, Lung, Cells_Cultured_fibroblasts, Stomach, Prostate, Thyroid, Skin_Sun_Exposed_Lower_leg, Esophagus_Gastroesophageal_Junction, Small_Intestine_Terminal_Ileum, Cells_EBV-transformed_lymphocytes, Spleen	44	16	7	GNL2,MEAF6,DNALI1,SNIP1,UTP11,FTH1P1,RSPO1	8	42	3	GNL2,SNIP1,DNALI1	7	GNL2-chr1:37582936:37583867,SNIP1-chr1:37548987:37552645,SNIP1-chr1:37540755:37552645,GNL2-chr1:37582936:37583694,DNALI1-chr1:37561735:37562081,GNL2-chr1:37583781:37583867,GNL2-chr1:37576556:37582223	16	7	DNALI1 (e,s), FTH1P1 (e), GNL2 (e,s), MEAF6 (e), RSPO1 (e), SNIP1 (e,s), UTP11 (e)	Brain_Caudate_basal_ganglia, Breast_Mammary_Tissue, Lung, Adrenal_Gland, Adipose_Subcutaneous, Spleen, Whole_Blood, Thyroid, Skin_Sun_Exposed_Lower_leg, Prostate, Colon_Sigmoid, Brain_Cerebellum, Muscle_Skeletal, Pancreas, Heart_Atrial_Appendage, Brain_Nucleus_accumbens_basal_ganglia, Brain_Putamen_basal_ganglia, Artery_Aorta, Cells_Cultured_fibroblasts, Esophagus_Mucosa, Esophagus_Gastroesophageal_Junction, Colon_Transverse, Skin_Not_Sun_Exposed_Suprapubic, Esophagus_Muscularis, Brain_Cerebellar_Hemisphere, Adipose_Visceral_Omentum, Nerve_Tibial, Stomach, Heart_Left_Ventricle, Brain_Cortex, Artery_Tibial, Retina, Vagina, Artery_Coronary, Minor_Salivary_Gland, Small_Intestine_Terminal_Ileum, Ovary, Cells_EBV-transformed_lymphocytes	1	MEAF6	1	GNL2	2	GNL2-chr1:37582936:37583867,GNL2-chr1:37582936:37583694	3	GNL2,MEAF6,DNALI1	2	MEAF6,GNL2					GNL2/RSPO1	1	1
POAG EUR	chr15:61655081:G:C	rs12438742	chr15:61655081:C:G	chr15	61655081	-0.0709	0.0709	0.931555	4.16e-08	61568983	61832714	263	POAG_CrossAncestry_EUR_also_IOP	47	7	29	5	RP11-507B12.1,RP11-507B12.2,RP11-259A24.1,RP11-162I7.1,RORA	2	2	2	2	RP11-507B12.2,RP11-507B12.1	2	RP11-507B12.2-chr15:61590003:61635415,RP11-507B12.1-chr15:61590003:61635415	7	5	RORA (e), RP11-162I7.1 (e), RP11-259A24.1 (e), RP11-507B12.1 (e,s), RP11-507B12.2 (e,s)	RORA (e,max_CLPP=0.19), RP11-162I7.1 (e,max_CLPP=0.08), RP11-259A24.1 (e,max_CLPP=0.25), RP11-507B12.1 (e,max_CLPP=0.25;s,max_CLPP=0.1), RP11-507B12.2 (e,max_CLPP=0.26;s,max_CLPP=0.1)	RORA (e[1-]), RP11-162I7.1 (e[2-]), RP11-259A24.1 (e[5-]), RP11-507B12.1 (e[9-];s[1+]), RP11-507B12.2 (e[12-];s[1+])	RORA (e[1-],max_CLPP=0.19), RP11-162I7.1 (e[2-],max_CLPP=0.08), RP11-259A24.1 (e[5-],max_CLPP=0.25), RP11-507B12.1 (e[9-],max_CLPP=0.25;s[1+],max_CLPP=0.1), RP11-507B12.2 (e[12-],max_CLPP=0.26;s[1+],max_CLPP=0.1)	Breast_Mammary_Tissue, Adipose_Subcutaneous, Skin_Sun_Exposed_Lower_leg, Muscle_Skeletal, Vagina, Heart_Atrial_Appendage, Artery_Aorta, Cells_Cultured_fibroblasts, Skin_Not_Sun_Exposed_Suprapubic, Artery_Coronary, Adipose_Visceral_Omentum, Nerve_Tibial, Uterus, Artery_Tibial	NA	0	0	NA	0	0	NA	0	NA	0	NA	NA	NA	NA	NA	29	7	5	RP11-507B12.1,RP11-507B12.2,RP11-259A24.1,RP11-162I7.1,RORA	2	2	2	RP11-507B12.2,RP11-507B12.1	2	RP11-507B12.2-chr15:61590003:61635415,RP11-507B12.1-chr15:61590003:61635415	7	5	RORA (e), RP11-162I7.1 (e), RP11-259A24.1 (e), RP11-507B12.1 (e,s), RP11-507B12.2 (e,s)	Breast_Mammary_Tissue, Adipose_Subcutaneous, Skin_Sun_Exposed_Lower_leg, Muscle_Skeletal, Vagina, Heart_Atrial_Appendage, Artery_Aorta, Cells_Cultured_fibroblasts, Skin_Not_Sun_Exposed_Suprapubic, Artery_Coronary, Adipose_Visceral_Omentum, Nerve_Tibial, Uterus, Artery_Tibial	0	NA	0	NA	0	NA	0	NA	0	NA					RORA/VPS13C	1	1
POAG EUR	chr2:12750734:C:T	rs2113818	chr2:12750734:T:C	chr2	12750734	0.0707007	0.0707007	1.07326	3.3e-08	12614310	12977950	363	POAG_EUR_not_IOP	23	3	4	1	TRIB2	6	2	0	0	NA	0	NA	4	1	TRIB2 (e)	TRIB2 (e,max_CLPP=0.31)	TRIB2 (e[4+])	TRIB2 (e[4+],max_CLPP=0.31)	Breast_Mammary_Tissue, Adipose_Subcutaneous, Cells_Cultured_fibroblasts, Adipose_Visceral_Omentum	NA	0	0	NA	0	0	NA	0	NA	0	NA	NA	NA	NA	NA	4	3	1	TRIB2	2	0	0	NA	0	NA	4	1	TRIB2 (e)	Breast_Mammary_Tissue, Adipose_Subcutaneous, Cells_Cultured_fibroblasts, Adipose_Visceral_Omentum	0	NA	0	NA	0	NA	0	NA	0	NA					TRIB2/LOC100506474	1	0
POAG EUR	chr4:7897652:C:T	rs6845653	chr4:7897652:C:T	chr4	7897652	-0.1776	0.1776	0.837277	7.28e-40	7707569	8021415	313	POAG_EUR_also_IOP	37	8	0	0	NA	8	4	0	0	NA	0	NA	10	0	NA	NA	NA	NA	NA	NA	0	0	NA	0	0	NA	0	NA	0	NA	NA	NA	NA	NA	0	8	0	NA	4	0	0	NA	0	NA	10	0	NA	NA	0	NA	0	NA	0	NA	0	NA	0	NA					AFAP1	NA	NA
POAG EUR	chr1:171636338:G:A	rs74315329	chr1:171636338:G:A	chr1	171636338	2.1091	2.1091	8.24082	4.62e-33	170587755	172636017	2048	POAG_CrossAncestry_EUR_not_IOP	325	26	0	0	NA	126	15	0	0	NA	0	NA	26	0	NA	NA	NA	NA	NA	NA	0	0	NA	0	0	NA	0	NA	0	NA	NA	NA	NA	NA	0	26	0	NA	15	0	0	NA	0	NA	26	0	NA	NA	0	NA	0	NA	0	NA	0	NA	0	NA					MYOC	NA	NA
POAG EUR	chr6:51595356:G:T	rs2579989	chr6:51595356:T:G	chr6	51595356	-0.206699	0.206699	0.813264	5.24e-22	50933277	51887567	954	POAG_EUR_also_IOP	17	4	0	0	NA	5	3	0	0	NA	0	NA	5	0	NA	NA	NA	NA	NA	NA	0	0	NA	0	0	NA	0	NA	0	NA	NA	NA	NA	NA	0	4	0	NA	3	0	0	NA	0	NA	5	0	NA	NA	0	NA	0	NA	0	NA	0	NA	0	NA					TFAP2B/PKHD1	NA	NA
POAG EUR	chr6:136153656:T:A	rs9494457	chr6:136153656:T:A	chr6	136153656	-0.1164	0.1164	0.890119	4.88e-18	135999520	136233898	234	POAG_EUR_also_IOP	9	6	0	0	NA	1	1	0	0	NA	0	NA	7	0	NA	NA	NA	NA	NA	NA	0	0	NA	0	0	NA	0	NA	0	NA	NA	NA	NA	NA	0	6	0	NA	1	0	0	NA	0	NA	7	0	NA	NA	0	NA	0	NA	0	NA	0	NA	0	NA					PDE7B	NA	NA
POAG EUR	chr10:58545104:C:A	rs1649068	chr10:58545104:A:C	chr10	58545104	0.105602	0.105602	1.11138	3.3e-16	58360211	58667254	307	POAG_EUR_not_IOP	78	6	0	0	NA	5	4	0	0	NA	0	NA	6	0	NA	NA	NA	NA	NA	NA	0	0	NA	0	0	NA	0	NA	0	NA	NA	NA	NA	NA	0	6	0	NA	4	0	0	NA	0	NA	6	0	NA	NA	0	NA	0	NA	0	NA	0	NA	0	NA					BICC1	NA	NA
POAG EUR	chr12:83629609:C:T	rs2667477	chr12:83629609:T:C	chr12	83629609	-0.105699	0.105699	0.899695	5.1e-16	83144142	84653841	1509	POAG_EUR_not_IOP	2	2	0	0	NA	1	1	0	0	NA	0	NA	2	0	NA	NA	NA	NA	NA	NA	0	0	NA	0	0	NA	0	NA	0	NA	NA	NA	NA	NA	0	2	0	NA	1	0	0	NA	0	NA	2	0	NA	NA	0	NA	0	NA	0	NA	0	NA	0	NA					TMTC2/SLC6A15	NA	NA
POAG EUR	chr13:22104872:G:T	rs6490697	chr13:22104872:T:G	chr13	22104872	0.120304	0.120304	1.12784	6.64e-13	22004849	22187549	182	POAG_EUR_not_IOP	2	2	0	0	NA	0	0	0	0	NA	0	NA	2	0	NA	NA	NA	NA	NA	NA	0	0	NA	0	0	NA	0	NA	0	NA	NA	NA	NA	NA	0	2	0	NA	0	0	0	NA	0	NA	2	0	NA	NA	0	NA	0	NA	0	NA	0	NA	0	NA					LINC00424/LINC00540	NA	NA
POAG EUR	chr6:602983:C:A	rs17135357	chr6:602983:A:C	chr6	602983	-0.122799	0.122799	0.884441	1.03e-11	473922	808665	334	POAG_EUR_also_IOP	87	5	0	0	NA	17	1	0	0	NA	0	NA	5	0	NA	NA	NA	NA	NA	NA	0	0	NA	0	0	NA	0	NA	0	NA	NA	NA	NA	NA	0	5	0	NA	1	0	0	NA	0	NA	5	0	NA	NA	0	NA	0	NA	0	NA	0	NA	0	NA					EXOC2	0	0
POAG EUR	chr6:1987663:T:A	rs4512269	chr6:1987663:T:A	chr6	1987663	0.129	0.129	1.13769	1.21e-11	1800278	2315110	514	POAG_EUR_also_IOP	29	12	0	0	NA	41	2	0	0	NA	0	NA	12	0	NA	NA	NA	NA	NA	NA	0	0	NA	0	0	NA	0	NA	0	NA	NA	NA	NA	NA	0	12	0	NA	2	0	0	NA	0	NA	12	0	NA	NA	0	NA	0	NA	0	NA	0	NA	0	NA					GMDS	NA	NA
POAG EUR	chr7:39037797:C:T	rs10248136	chr7:39037797:C:T	chr7	39037797	0.086297	0.086297	1.09013	2.1e-11	38915922	39290159	374	POAG_CrossAncestry_EUR_also_IOP	44	10	0	0	NA	1	1	0	0	NA	0	NA	10	0	NA	NA	NA	NA	NA	NA	0	0	NA	0	0	NA	0	NA	0	NA	NA	NA	NA	NA	0	10	0	NA	1	0	0	NA	0	NA	10	0	NA	NA	0	NA	0	NA	0	NA	0	NA	0	NA					POU6F2	NA	NA
POAG EUR	chr20:6527070:G:A	rs6117318	chr20:6527070:G:A	chr20	6527070	-0.0920002	0.0920002	0.912105	5.74e-11	6183166	6706587	523	POAG_EUR_not_IOP	1	1	0	0	NA	0	0	0	0	NA	0	NA	1	0	NA	NA	NA	NA	NA	NA	0	0	NA	0	0	NA	0	NA	0	NA	NA	NA	NA	NA	0	1	0	NA	0	0	0	NA	0	NA	1	0	NA	NA	0	NA	0	NA	0	NA	0	NA	0	NA					CASC20	NA	NA
POAG EUR	chr3:172102421:G:T	rs62283809	chr3:172102421:T:G	chr3	172102421	-0.176	0.176	0.838618	7.52e-11	171997335	172164745	167	POAG_EUR_also_IOP	3	1	0	0	NA	0	0	0	0	NA	0	NA	1	0	NA	NA	NA	NA	NA	NA	0	0	NA	0	0	NA	0	NA	0	NA	NA	NA	NA	NA	0	1	0	NA	0	0	0	NA	0	NA	1	0	NA	NA	0	NA	0	NA	0	NA	0	NA	0	NA					FNDC3B	NA	NA
POAG EUR	chr8:107264902:G:T	rs2514885	chr8:107264902:G:T	chr8	107264902	0.127997	0.127997	1.13655	3.29e-10	107097305	107493841	396	POAG_EUR_also_IOP	5	3	0	0	NA	0	0	0	0	NA	0	NA	3	0	NA	NA	NA	NA	NA	NA	0	0	NA	0	0	NA	0	NA	0	NA	NA	NA	NA	NA	0	3	0	NA	0	0	0	NA	0	NA	3	0	NA	NA	0	NA	0	NA	0	NA	0	NA	0	NA					ANGPT1	NA	NA
POAG EUR	chr4:111042563:C:T	rs17527016	chr4:111042563:C:T	chr4	111042563	-0.0979999	0.0979999	0.906649	5.8e-10	110965862	111133820	167	POAG_CrossAncestry_EUR_not_IOP	0	0	0	0	NA	0	0	0	0	NA	0	NA	0	0	NA	NA	NA	NA	NA	NA	0	0	NA	0	0	NA	0	NA	0	NA	NA	NA	NA	NA	0	0	0	NA	0	0	0	NA	0	NA	0	0	NA	NA	0	NA	0	NA	0	NA	0	NA	0	NA					PITX2/C4orf32	NA	NA
POAG EUR	chr4:53161428:G:A	rs10517281	chr4:53161428:A:G	chr4	53161428	0.100696	0.100696	1.10594	6.62e-10	52965327	53565510	600	POAG_CrossAncestry_EUR_not_IOP	55	18	0	0	NA	16	3	0	0	NA	0	NA	18	0	NA	NA	NA	NA	NA	NA	0	0	NA	0	0	NA	0	NA	0	NA	NA	NA	NA	NA	0	18	0	NA	3	0	0	NA	0	NA	18	0	NA	NA	0	NA	0	NA	0	NA	0	NA	0	NA					SCFD2	NA	NA
POAG EUR	chrX:13932151:C:A	rs55943282	chrX:2781457:A:G	chrX	13932151	0.0825012	0.0825012	1.086	9.21e-10	13832151	14032151	200	POAG_EUR_not_IOP	77	7	0	0	NA	0	0	0	0	NA	0	NA	7	0	NA	NA	NA	NA	NA	NA	0	0	NA	0	0	NA	0	NA	0	NA	NA	NA	NA	NA	0	7	0	NA	0	0	0	NA	0	NA	7	0	NA	NA	0	NA	0	NA	0	NA	0	NA	0	NA					GPM6B	1	0
POAG EUR	chr11:128517527:C:T	rs7946009	chr11:128517527:T:C	chr11	128517527	-0.0826004	0.0826004	0.920719	9.96e-10	128385565	128652443	266	POAG_EUR_also_IOP	3	3	0	0	NA	0	0	0	0	NA	0	NA	3	0	NA	NA	NA	NA	NA	NA	0	0	NA	0	0	NA	0	NA	0	NA	NA	NA	NA	NA	0	3	0	NA	0	0	0	NA	0	NA	3	0	NA	NA	0	NA	0	NA	0	NA	0	NA	0	NA					ETS1	NA	NA
POAG EUR	chr1:36113614:G:A	rs4653159	chr1:36113614:G:A	chr1	36113614	0.103098	0.103098	1.1086	4.19e-09	35410549	36439432	1028	POAG_EUR_also_IOP	267	30	0	0	NA	122	16	0	0	NA	0	NA	31	0	NA	NA	NA	NA	NA	NA	0	0	NA	0	0	NA	0	NA	0	NA	NA	NA	NA	NA	0	30	0	NA	16	0	0	NA	0	NA	31	0	NA	NA	0	NA	0	NA	0	NA	0	NA	0	NA					COL8A2	NA	NA
POAG EUR	chr14:52920118:G:C	rs8009633	chr14:52920118:G:C	chr14	52920118	-0.0920002	0.0920002	0.912105	4.58e-09	52578884	53055795	476	POAG_EUR_also_IOP	142	12	0	0	NA	28	8	0	0	NA	0	NA	12	0	NA	NA	NA	NA	NA	NA	0	0	NA	0	0	NA	0	NA	0	NA	NA	NA	NA	NA	0	12	0	NA	8	0	0	NA	0	NA	12	0	NA	NA	0	NA	0	NA	0	NA	0	NA	0	NA					FERMT2	NA	NA
POAG EUR	chr6:158550392:C:T	rs13197977	chr6:158550392:T:C	chr6	158550392	0.0749961	0.0749961	1.07788	6.16e-09	158436211	158717063	280	POAG_EUR_also_IOP	73	10	0	0	NA	29	2	0	0	NA	0	NA	10	0	NA	NA	NA	NA	NA	NA	0	0	NA	0	0	NA	0	NA	0	NA	NA	NA	NA	NA	0	10	0	NA	2	0	0	NA	0	NA	10	0	NA	NA	0	NA	0	NA	0	NA	0	NA	0	NA					TMEM181	NA	NA
POAG EUR	chr7:11664911:G:A	rs36039219	chr7:11664911:G:A	chr7	11664911	0.078996	0.078996	1.0822	8.77e-09	11587461	11862382	274	POAG_EUR_also_IOP	12	4	0	0	NA	0	0	0	0	NA	0	NA	4	0	NA	NA	NA	NA	NA	NA	0	0	NA	0	0	NA	0	NA	0	NA	NA	NA	NA	NA	0	4	0	NA	0	0	0	NA	0	NA	4	0	NA	NA	0	NA	0	NA	0	NA	0	NA	0	NA					THSD7A	NA	NA
POAG EUR	chr16:65021937:G:T	rs257336	chr16:65021937:G:T	chr16	65021937	-0.0838002	0.0838002	0.919615	9.38e-09	64796706	65302967	506	POAG_EUR_also_IOP	39	5	0	0	NA	5	2	0	0	NA	0	NA	5	0	NA	NA	NA	NA	NA	NA	0	0	NA	0	0	NA	0	NA	0	NA	NA	NA	NA	NA	0	5	0	NA	2	0	0	NA	0	NA	5	0	NA	NA	0	NA	0	NA	0	NA	0	NA	0	NA					CDH11	NA	NA
POAG EUR	chr2:66310212:G:T	rs4414666	chr2:66310212:G:T	chr2	66310212	-0.0776005	0.0776005	0.925334	1.13e-08	66259140	66475582	216	POAG_CrossAncestry_EUR_also_IOP	13	3	0	0	NA	0	0	0	0	NA	0	NA	3	0	NA	NA	NA	NA	NA	NA	0	0	NA	0	0	NA	0	NA	0	NA	NA	NA	NA	NA	0	3	0	NA	0	0	0	NA	0	NA	3	0	NA	NA	0	NA	0	NA	0	NA	0	NA	0	NA					SPRED2/MIR4778	NA	NA
POAG EUR	chr17:60752827:G:A	rs11658334	chr17:60752827:A:G	chr17	60752827	0.116502	0.116502	1.12356	1.51e-08	60449442	61284784	835	POAG_EUR_also_IOP	47	23	0	0	NA	6	6	0	0	NA	0	NA	27	0	NA	NA	NA	NA	NA	NA	0	0	NA	0	0	NA	0	NA	0	NA	NA	NA	NA	NA	0	23	0	NA	6	0	0	NA	0	NA	27	0	NA	NA	0	NA	0	NA	0	NA	0	NA	0	NA					BCAS3	NA	NA
POAG EUR	chr20:18029803:G:T	rs7275118	chr20:18029803:T:G	chr20	18029803	0.0760996	0.0760996	1.07907	2.26e-08	17877493	18111316	233	POAG_EUR_not_IOP	102	15	0	0	NA	54	6	0	0	NA	0	NA	16	0	NA	NA	NA	NA	NA	NA	0	0	NA	0	0	NA	0	NA	0	NA	NA	NA	NA	NA	0	15	0	NA	6	0	0	NA	0	NA	16	0	NA	NA	0	NA	0	NA	0	NA	0	NA	0	NA					OVOL2	NA	NA
POAG EUR	chr22:17894563:G:A	rs8140413	chr22:17894563:G:A	chr22	17894563	0.0893013	0.0893013	1.09341	2.41e-08	17780825	18048550	267	POAG_EUR_not_IOP	31	10	0	0	NA	24	3	0	0	NA	0	NA	11	0	NA	NA	NA	NA	NA	NA	0	0	NA	0	0	NA	0	NA	0	NA	NA	NA	NA	NA	0	10	0	NA	3	0	0	NA	0	NA	11	0	NA	NA	0	NA	0	NA	0	NA	0	NA	0	NA					MICAL3	NA	NA
POAG EUR	chr12:28050312:T:A	rs7972874	chr12:28050312:T:A	chr12	28050312	-0.0836001	0.0836001	0.919799	2.61e-08	27914552	28634864	720	POAG_CrossAncestry_EUR_not_IOP	117	11	0	0	NA	13	2	0	0	NA	0	NA	12	0	NA	NA	NA	NA	NA	NA	0	0	NA	0	0	NA	0	NA	0	NA	NA	NA	NA	NA	0	11	0	NA	2	0	0	NA	0	NA	12	0	NA	NA	0	NA	0	NA	0	NA	0	NA	0	NA					PTHLH/CCDC91	NA	NA
POAG EUR	chr7:83325861:G:C	rs4577906	chr7:83325861:C:G	chr7	83325861	-0.0716002	0.0716002	0.930903	3.03e-08	83110606	83514685	404	POAG_EUR_also_IOP	16	3	0	0	NA	0	0	0	0	NA	0	NA	3	0	NA	NA	NA	NA	NA	NA	0	0	NA	0	0	NA	0	NA	0	NA	NA	NA	NA	NA	0	3	0	NA	0	0	0	NA	0	NA	3	0	NA	NA	0	NA	0	NA	0	NA	0	NA	0	NA					PCLO-SEMA3E	NA	NA
POAG EUR	chr14:34246259:C:T	rs10151220	chr14:34246259:T:C	chr14	34246259	0.0785986	0.0785986	1.08177	3.48e-08	34186404	34351398	164	POAG_EUR_also_IOP	5	4	0	0	NA	0	0	0	0	NA	0	NA	4	0	NA	NA	NA	NA	NA	NA	0	0	NA	0	0	NA	0	NA	0	NA	NA	NA	NA	NA	0	4	0	NA	0	0	0	NA	0	NA	4	0	NA	NA	0	NA	0	NA	0	NA	0	NA	0	NA					EGLN3/SPTSSA	0	0
POAG EUR	chrX:44087375:C:A	rs67499600	chrX:2781457:A:G	chrX	44087375	-0.0769005	0.0769005	0.925982	4.35e-08	43987375	44187375	200	POAG_EUR_not_IOP	1	1	0	0	NA	0	0	0	0	NA	0	NA	1	0	NA	NA	NA	NA	NA	NA	0	0	NA	0	0	NA	0	NA	0	NA	NA	NA	NA	NA	0	1	0	NA	0	0	0	NA	0	NA	1	0	NA	NA	0	NA	0	NA	0	NA	0	NA	0	NA					NDP/EFHC2	NA	NA
POAG EUR	chr6:52035026:G:A	rs2499475	chr6:52035026:A:G	chr6	52035026	-0.0778999	0.0778999	0.925057	1.38e-07	51911416	52231972	320	POAG_EUR_not_IOP	13	6	0	0	NA	2	2	0	0	NA	0	NA	6	0	NA	NA	NA	NA	NA	NA	0	0	NA	0	0	NA	0	NA	0	NA	NA	NA	NA	NA	0	6	0	NA	2	0	0	NA	0	NA	6	0	NA	NA	0	NA	0	NA	0	NA	0	NA	0	NA					PKHD1	NA	NA
POAG EUR	chr7:116161792:C:T	rs9649390	chr7:116161792:T:C	chr7	116161792	0.0670977	0.0670977	1.0694	3.14e-06	115828163	116400906	572	POAG_EUR_also_IOP	95	12	0	0	NA	34	5	0	0	NA	0	NA	12	0	NA	NA	NA	NA	NA	NA	0	0	NA	0	0	NA	0	NA	0	NA	NA	NA	NA	NA	0	12	0	NA	5	0	0	NA	0	NA	12	0	NA	NA	0	NA	0	NA	0	NA	0	NA	0	NA					TFEC/TES	NA	NA

### Sheet: Table_S14_Num_GWAS_loci_coloc
Supplementary Table 14. Number of POAG and IOP GWAS loci with colocalizing eQTLs and/or sQTLs.
		Colocalizing eQTLs				Colocalizing sQTLs				Colocalizing eQTLs and/or sQTLs				Unique union of colocalizing eQTLs and/or sQTLs across eCAVIAR and enloc						Intersection of colocalizing eQTLs and/or sQTLs across eCAVIAR and enloc
		eCAVIAR		ENLOC		eCAVIAR		ENLOC		eCAVIAR	eCAVIAR	ENLOC	ENLOC
GWAS Trait	# loci tested	# loci ≥ 1 colocalizing eGene	% loci ≥ 1 colocalizing eGene	# loci ≥ 1 colocalizing eGene	% loci ≥ 1 colocalizing eGene	# loci ≥ 1 colocalizing sGene	% loci ≥ 1 colocalizing sGene	# loci ≥ 1 colocalizing sGene	% loci ≥ 1 colocalizing sGene	# loci ≥ 1 colocalizing e/sGene	% loci ≥ 1 colocalizing e/sGene	# loci ≥ 1 colocalizing e/sGene	% loci ≥ 1 colocalizing e/sGene	# loci ≥ 1 colocalizing eGene	% loci ≥ 1 colocalizing eGene	# loci ≥ 1 colocalizing sGene	% loci ≥ 1 colocalizing sGene	# loci ≥ 1 colocalizing e/sGene	% loci ≥ 1 colocalizing e/sGene	# loci ≥ 1 colocalizing eGene	% loci ≥ 1 colocalizing eGene	# loci ≥ 1 colocalizing sGene	% loci ≥ 1 colocalizing sGene	# loci ≥ 1 colocalizing sGene (with intron)	% loci ≥ 1 colocalizing sGene (with intron)	# loci ≥ 1 colocalizing e/sGene (with intron)	% loci ≥ 1 colocalizing e/sGene (with intron)	# loci ≥ 1 colocalizing e/sGene	% loci ≥ 1 colocalizing e/sGene
POAG cross-ancestry	127	67	0.527559	17	0.133858	31	0.244094	12	0.0944882	74	0.582677	25	0.19685	69	0.543307	36	0.283465	76	0.598425	13	0.102362	5	0.0393701	3	0.023622	16	0.125984	18	0.141732
POAG EUR	68	32	0.470588	17	0.25	16	0.235294	6	0.0882353	34	0.5	20	0.294118	34	0.5	17	0.25	36	0.529412	11	0.161765	2	0.0294118	2	0.0294118	12	0.176471	13	0.191176
IOP UKBB	133	67	0.503759	43	0.323308	34	0.255639	24	0.180451	70	0.526316	51	0.383459	76	0.571429	40	0.300752	79	0.593985	31	0.233083	14	0.105263	11	0.0827068	34	0.255639	38	0.285714
Average:	109	55.3333	0.500636	25.6667	0.235722	27	0.245009	14	0.121058	59.3333	0.536331	32	0.291476	59.6667	0.538245	31	0.278072	63.6667	0.573941	18.3333	0.165737	7	0.058015	5.33333	0.0452469	20.6667	0.186031	23	0.206208
Total loci:	328	166	0.506098	77	0.234756	81	0.246951	42	0.128049	178	0.542683	96	0.292683	179	0.545732	93	0.283537	191	0.582317	55	0.167683	21	0.0640244	16	0.0487805	62	0.189024	69	0.210366

### Sheet: Table_S15_coloc_intersection
Supplementary Table 15. Significant e/sQTL colocalization with both eCAVIAR and enloc for POAG and IOP GWAS loci.
Trait/GWAS	GWAS locus	rsID_GWAS	Chr	Position (hg38)	GWAS_effect	ABS(GWAS_effect)	GWAS_OR	GWAS_p_value	Total # e/sGenes tested	List of significantly colocalizing e/sGenes with max CLPP and direction of effect (eCAVIAR)	List of significantly colocalizing e/sGenes with max RCP and direction of effect (fastENLOC)	# significantly colocalizing e/sGenes (union)	# significant eGenes (intersection)	List of colocalizing eGenes (intersection)	# significant sGenes (intersection)	List of colocalizing sGenes (intersection)	# significant sGenes by intron cluster (intersection)	List of colocalizing sGenes by intron cluster (intersection)	# significantly colocalizing e/sGenes (intersection)	List of colocalizing e/sGenes (intersection)	# significantly colocalizing e/sGenes by QTL Type and intron cluster (intersection)	List of colocalizing e/sGenes by QTL Type and intron cluster (intersection)	List of significantly colocalizing Retina eGenes (intersection)	# previously proposed genes in Gharahkhani et al., 2021	Significantly colocalizing e/sGenes also suggested in Gharahkhani et al., 2021	Novel proposed causal genes based on our colocalization analysis	Nearest Gene	Nearest Gene (0/1)	Significant in IOP GWAS	Significant in POAG EUR GWAS	Significant in POAG cross-ancestry GWAS
IOP UKBB	chr1:112639117:G:C	rs61818802	chr1	112639117	-0.097	0.097	NA	6.1e-10	14	MOV10 (e[1+],max_CLPP=0.07), RHOC (e[1-],max_CLPP=0.01)	MOV10 (e[4+],max_RCP=0.93;s[2-],max_RCP=0.67), RHOC (e[1-],max_RCP=0.22;s[1-],max_RCP=0.11)	4	2	MOV10,RHOC	0	NA	0	NA	2	MOV10,RHOC	2	MOV10,RHOC	NA				CAPZA1	Yes		-	MOV10
IOP UKBB	chr1:165715441:C:T	rs116089225	chr1	165715441	-0.744	0.744	NA	1.2e-22	29	TMCO1 (e[7-],max_CLPP=1.0;s[2-],max_CLPP=0.87)	TMCO1 (e[2-],max_RCP=0.5)	3	1	TMCO1	0	NA	0	NA	1	TMCO1	1	TMCO1	NA				TMCO1	Yes		TMCO1	TMCO1
IOP UKBB	chr1:165745179:C:T	rs10918274	chr1	165745179	0.377	0.377	NA	2.4e-87	14	TMCO1 (e[11-],max_CLPP=1.0;s[3-],max_CLPP=0.97)	TMCO1 (e[2-],max_RCP=0.5)	3	1	TMCO1	0	NA	0	NA	1	TMCO1	1	TMCO1	NA				TMCO1	Yes		TMCO1	TMCO1
IOP UKBB	chr1:218937686:C:A	rs73103335	chr1	218937686	0.206	0.206	NA	2.9e-15	11	LYPLAL1-AS1 (e[1+],max_CLPP=0.02)	LYPLAL1-AS1 (s[1-],max_RCP=0.29)	2	0	NA	0	NA	0	NA	1	LYPLAL1-AS1	0	NA	NA				LYPLAL1-AS1	Yes		-	-
IOP UKBB	chr1:31726197:G:C	rs945211	chr1	31726197	-0.073	0.073	NA	3e-08	28	ADGRB2 (s[15+],max_CLPP=0.44), COL16A1 (s[3-],max_CLPP=0.39;e[1+],max_CLPP=0.38), EIF3I (e[1+],max_CLPP=0.25), KPNA6 (e[1+],max_CLPP=0.07), TMEM39B (e[1-],max_CLPP=0.38)	COL16A1 (s[5+,16-],max_RCP=0.98;e[1+],max_RCP=0.17)	5	1	COL16A1	1	COL16A1	1	COL16A1-chr1:31698606:31698750	1	COL16A1	1	COL16A1	NA				ADGRB2	Yes		-	-
IOP UKBB	chr1:37627051:C:T	rs4074961	chr1	37627051	-0.089	0.089	NA	4.4e-12	17	FTH1P1 (e[1+],max_CLPP=0.01), GNL2 (e[1+,3-],max_CLPP=0.29;s[2+],max_CLPP=0.04), MEAF6 (e[2+],max_CLPP=0.04), SNIP1 (s[1+,3-],max_CLPP=0.34;e[1-],max_CLPP=0.1)	DNALI1 (s[1-],max_RCP=0.1), GNL2 (e[5-],max_RCP=0.28;s[1-],max_RCP=0.13), MEAF6 (e[9+],max_RCP=0.19), SNIP1 (e[1-],max_RCP=0.1)	5	3	GNL2,MEAF6,SNIP1	1	GNL2	0	NA	3	GNL2,MEAF6,SNIP1	3	GNL2,MEAF6,SNIP1	NA				RSPO1	No		GNL2, MEAF6, DNALI1
IOP UKBB	chr10:80411803:C:T	rs6585986	chr10	80411803	-0.084	0.084	NA	1.3e-09	37	ANXA11 (e[1+],max_CLPP=0.05;s[1-],max_CLPP=0.02), DYDC1 (s[1+],max_CLPP=0.06), LINC00857 (e[1-],max_CLPP=0.01), TSPAN14 (s[19+,3-],max_CLPP=0.07;e[1+,2-],max_CLPP=0.05)	ANXA11 (e[2+],max_RCP=0.34), TSPAN14 (s[1+,1-],max_RCP=0.28)	4	1	ANXA11	1	TSPAN14	2	TSPAN14-chr10:80512269:80514019,TSPAN14-chr10:80512269:80512719	2	TSPAN14,ANXA11	2	ANXA11,TSPAN14	NA				FAM213A	No		-	-
IOP UKBB	chr10:92670768:G:A	rs9419741	chr10	92670768	-0.077	0.077	NA	2.2e-09	19	EIF2S2P3 (e[19-],max_CLPP=0.88), HHEX (e[6-],max_CLPP=0.75), KIF11 (e[1+],max_CLPP=0.06), MARK2P9 (e[2+],max_CLPP=0.02)	HHEX (e[1-],max_RCP=0.21)	4	1	HHEX	0	NA	0	NA	1	HHEX	1	HHEX	NA				KIF11,HHEX	Yes		-	-
IOP UKBB	chr11:120422429:G:A	rs11217863	chr11	120422429	-0.224	0.224	NA	2.5e-29	17	ARHGEF12 (e[1+,1-],max_CLPP=0.24), TMEM136 (s[8-],max_CLPP=0.24;e[5+],max_CLPP=0.16)	ARHGEF12 (s[1-],max_RCP=0.22)	2	0	NA	0	NA	0	NA	1	ARHGEF12	0	NA	NA				ARHGEF12	Yes		ARHGEF12	ARHGEF12
IOP UKBB	chr11:16989629:C:A	rs4141194	chr11	16989629	-0.131	0.131	NA	7.2e-21	18	C11orf58 (e[1-],max_CLPP=0.32), KCNJ11 (e[1-],max_CLPP=0.93;s[1-],max_CLPP=0.93), NCR3LG1 (e[1+,21-],max_CLPP=0.95), NUCB2 (s[6+],max_CLPP=0.26), RP1-239B22.5 (e[20-],max_CLPP=0.95)	KCNJ11 (e[1-],max_RCP=0.2), NCR3LG1 (e[5-],max_RCP=1.0), NUCB2 (s[13+],max_RCP=0.88;e[1-],max_RCP=0.13)	5	2	NCR3LG1,KCNJ11	1	NUCB2	1	NUCB2-chr11:17312120:17315386	3	NCR3LG1,KCNJ11,NUCB2	3	NCR3LG1,KCNJ11,NUCB2	NCR3LG1				PLEKHA7	0		-	NUCB2
IOP UKBB	chr11:47253513:G:A	rs10838681	chr11	47253513	-0.124	0.124	NA	3e-18	56	AGBL2 (e[6+],max_CLPP=0.38), CELF1 (s[9+,1-],max_CLPP=0.37), FAM180B (e[1-],max_CLPP=0.07), FOLH1 (e[14+],max_CLPP=1.0), NUP160 (e[2-],max_CLPP=0.13), PTPRJ (s[2+],max_CLPP=0.23;e[2+],max_CLPP=0.18), RAPSN (e[2+,1-],max_CLPP=0.25), RP11-750H9.5 (e[1+],max_CLPP=0.32), SLC39A13 (e[2+],max_CLPP=0.29), SPI1 (s[1+],max_CLPP=0.38)	MTCH2 (s[1-],max_RCP=0.8), NR1H3 (s[6+,15-],max_RCP=0.98), PTPRJ (e[1+],max_RCP=0.11)	12	1	PTPRJ	0	NA	0	NA	1	PTPRJ	1	PTPRJ	NA				NR1H3	Yes		-	-
IOP UKBB	chr11:78374959:C:T	rs10793308	chr11	78374959	0.098	0.098	NA	1.7e-08	25	GAB2 (e[2+,2-],max_CLPP=0.04), NARS2 (e[3+],max_CLPP=0.02;s[1-],max_CLPP=0.01), RP11-452H21.4 (e[4-],max_CLPP=0.06), USP35 (e[2-],max_CLPP=0.02)	NARS2 (e[3+],max_RCP=0.98), USP35 (e[1-],max_RCP=0.1)	4	2	NARS2,USP35	0	NA	0	NA	2	NARS2,USP35	2	NARS2,USP35	NA				GAB2	Yes		-	-
IOP UKBB	chr11:817786:C:T	rs10902223	chr11	817786	0.079	0.079	NA	1.1e-09	49	AP006621.5 (e[1+,24-],max_CLPP=0.7;s[14+,2-],max_CLPP=0.06), AP006621.6 (e[19-],max_CLPP=0.6), AP2A2 (e[1-],max_CLPP=0.03), B4GALNT4 (e[1+],max_CLPP=0.03), CD151 (e[1-],max_CLPP=0.01), CEND1 (e[2-],max_CLPP=0.06), CHID1 (e[4+],max_CLPP=0.6), CMB9-55F22.1 (e[1+,2-],max_CLPP=0.7), CRACR2B (e[9-],max_CLPP=0.07;s[2+,4-],max_CLPP=0.05), EPS8L2 (s[1-],max_CLPP=0.56), PANO1 (e[7+],max_CLPP=0.41), PDDC1 (s[1+],max_CLPP=0.01), PIDD1 (s[15+,18-],max_CLPP=0.6;e[15-],max_CLPP=0.16), PNPLA2 (s[2+,2-],max_CLPP=0.06;e[1+,1-],max_CLPP=0.04), RP11-1391J7.1 (e[1+],max_CLPP=0.01), RP13-870H17.3 (e[1+],max_CLPP=0.04), RPLP2 (e[8-],max_CLPP=0.42), TSPAN4 (e[1+],max_CLPP=0.01)	CHID1 (e[5+],max_RCP=1.0), CRACR2B (e[1-],max_RCP=0.84;s[1-],max_RCP=0.81), PIDD1 (e[15-],max_RCP=1.0;s[1+,6-],max_RCP=0.21), PNPLA2 (e[1-],max_RCP=0.11)	18	4	PIDD1,CRACR2B,PNPLA2,CHID1	2	PIDD1,CRACR2B	2	PIDD1-chr11:802396:802543,PIDD1-chr11:802376:802543	4	PIDD1,CRACR2B,PNPLA2,CHID1	4	PIDD1,CRACR2B,PNPLA2,CHID1	NA				RPLP2	Yes		-	-
IOP UKBB	chr11:86699199:C:T	rs2433414	chr11	86699199	-0.128	0.128	NA	6.9e-16	22	ME3 (e[2-],max_CLPP=0.11), RP11-700A24.1 (e[1-],max_CLPP=0.04), RP11-762L8.6 (e[3-],max_CLPP=0.14)	CTD-2005H7.1 (e[2-],max_RCP=0.11), CTD-2005H7.2 (e[1-],max_RCP=0.11), ME3 (e[1-],max_RCP=0.18), PRSS23 (e[2-],max_RCP=0.26)	6	1	ME3	0	NA	0	NA	1	ME3	1	ME3	NA				ME3	Yes		ME3	ME3
IOP UKBB	chr11:86789159:C:T	rs11606902	chr11	86789159	-0.098	0.098	NA	6.1e-10	12	ME3 (e[3-],max_CLPP=1.0;s[1+],max_CLPP=0.07), PRSS23 (e[7-],max_CLPP=1.0), RP11-762L8.6 (e[3-],max_CLPP=1.0)	CTD-2005H7.1 (e[1-],max_RCP=0.11), ME3 (e[1-],max_RCP=0.18), PRSS23 (e[2-],max_RCP=0.26)	4	2	PRSS23,ME3	0	NA	0	NA	2	PRSS23,ME3	2	PRSS23,ME3	PRSS23				PRSS23	Yes		PRSS23, ME3	PRSS23, ME3
IOP UKBB	chr13:75683130:G:C	rs9544022	chr13	75683130	-0.081	0.081	NA	1.3e-10	9	LMO7 (s[1-],max_CLPP=1.0)	LMO7 (s[2-],max_RCP=0.96;e[2-],max_RCP=0.96), TBC1D4 (e[1-],max_RCP=0.13)	2	0	NA	1	LMO7	0	NA	1	LMO7	0	NA	NA				LMO7	Yes		LMO7	-
IOP UKBB	chr14:52920118:G:C	rs8009633	chr14	52920118	0.11	0.11	NA	7.1e-13	12	FERMT2 (s[1-],max_CLPP=0.17)	FERMT2 (e[1+],max_RCP=0.13), STYX (s[5+,1-],max_RCP=1.0)	2	0	NA	0	NA	0	NA	1	FERMT2	0	NA	NA				FERMT2	Yes		-	-
IOP UKBB	chr14:74498200:C:T	rs74384554	chr14	74498200	0.417	0.417	NA	1.2e-11	70	FCF1 (e[1+],max_CLPP=0.96), LTBP2 (e[2-],max_CLPP=1.0), NPC2 (e[2+],max_CLPP=0.06), PROX2 (e[1-],max_CLPP=0.95)	NPC2 (e[1+],max_RCP=0.1)	4	1	NPC2	0	NA	0	NA	1	NPC2	1	NPC2	NPC2				LTBP2	Yes		-	NPC2
IOP UKBB	chr15:61659036:C:T	rs4775427	chr15	61659036	-0.111	0.111	NA	4.1e-18	7	RORA (e[1-],max_CLPP=0.05), RP11-162I7.1 (e[1-],max_CLPP=0.02), RP11-507B12.1 (e[1-],max_CLPP=0.59), RP11-507B12.2 (e[2-],max_CLPP=0.81)	RP11-162I7.1 (e[1-],max_RCP=0.13), RP11-259A24.1 (e[2-],max_RCP=0.23), RP11-507B12.1 (e[2-],max_RCP=0.13), RP11-507B12.2 (e[3-],max_RCP=0.98)	5	3	RP11-507B12.1,RP11-507B12.2,RP11-162I7.1	0	NA	0	NA	3	RP11-507B12.1,RP11-507B12.2,RP11-162I7.1	3	RP11-507B12.1,RP11-507B12.2,RP11-162I7.1	NA				VPS13C	No		RP11-507B12.1, RP11-507B12.2, RP11-162I7.1	RP11-507B12.1, RP11-507B12.2, RP11-162I7.1
IOP UKBB	chr16:89752083:C:T	rs3743860	chr16	89752083	0.102	0.102	NA	4.2e-15	57	DBNDD1 (e[1-],max_CLPP=1.0), DPEP1 (e[1-],max_CLPP=0.95), FANCA (s[24+],max_CLPP=1.0;e[4+,2-],max_CLPP=1.0), GAS8 (e[3-],max_CLPP=0.99), GAS8-AS1 (e[1-],max_CLPP=0.9), LINC02166 (e[4+],max_CLPP=0.99), RP11-368I7.6 (e[1+],max_CLPP=0.95), SPIRE2 (e[10-],max_CLPP=1.0), VPS9D1 (e[1+],max_CLPP=0.01), VPS9D1-AS1 (s[1+],max_CLPP=0.99;e[2+],max_CLPP=0.93), ZNF276 (s[28+,2-],max_CLPP=1.0;e[7-],max_CLPP=1.0)	CDK10 (s[3+,2-],max_RCP=0.18), CHMP1A (s[3+],max_RCP=0.5;e[6-],max_RCP=0.5), DPEP1 (e[1-],max_RCP=0.98), FANCA (s[1+,1-],max_RCP=0.18;e[1-],max_RCP=0.13), SPATA2L (e[16-],max_RCP=1.0;s[9+,6-],max_RCP=0.84), SPIRE2 (e[2+],max_RCP=0.28), VPS9D1 (e[2+,3-],max_RCP=1.0;s[1+],max_RCP=0.12), ZNF276 (e[14-],max_RCP=1.0;s[3+,5-],max_RCP=0.94)	14	5	ZNF276,SPIRE2,FANCA,DPEP1,VPS9D1	2	FANCA,ZNF276	3	FANCA-chr16:89762022:89764890,ZNF276-chr16:89729318:89733302,ZNF276-chr16:89731084:89733302	5	ZNF276,SPIRE2,FANCA,DPEP1,VPS9D1	5	ZNF276,SPIRE2,FANCA,DPEP1,VPS9D1	NA				FANCA	Yes		-	-
IOP UKBB	chr17:10127866:G:A	rs9913911	chr17	10127866	0.231	0.231	NA	4e-68	3	GAS7 (e[1+],max_CLPP=0.86)	GAS7 (e[2+],max_RCP=0.32)	1	1	GAS7	0	NA	0	NA	1	GAS7	1	GAS7	NA				GAS7	Yes		GAS7	GAS7
IOP UKBB	chr17:46758936:C:T	rs9912530	chr17	46758936	0.091	0.091	NA	2.4e-10	58	ARL17A (e[2+],max_CLPP=0.07), ARL17B (e[4+],max_CLPP=0.11), CRHR1 (e[1-],max_CLPP=0.01), FAM215B (e[3+],max_CLPP=0.09), KANSL1 (s[1-],max_CLPP=0.06), LRRC37A (e[1+],max_CLPP=0.1), LRRC37A2 (e[1+],max_CLPP=0.06), MAPK8IP1P1 (e[1+],max_CLPP=0.04), MAPT (s[1-],max_CLPP=0.12;e[1+],max_CLPP=0.09), MAPT-AS1 (e[1-],max_CLPP=0.04), MAPT-IT1 (e[1+],max_CLPP=0.05), NSF (s[1+],max_CLPP=0.05;e[1-],max_CLPP=0.03), RP11-259G18.1 (e[2+],max_CLPP=0.05), WNT3 (e[25+],max_CLPP=0.41)	WNT3 (e[4+],max_RCP=0.89)	14	1	WNT3	0	NA	0	NA	1	WNT3	1	WNT3	NA				WNT3	Yes		WNT3	-
IOP UKBB	chr17:49264218:C:T	rs9899665	chr17	49264218	-0.069	0.069	NA	7.6e-08	31	GNGT2 (e[1-],max_CLPP=0.02), ZNF652 (e[1+],max_CLPP=0.04)	GNGT2 (e[10-],max_RCP=0.23)	2	1	GNGT2	0	NA	0	NA	1	GNGT2	1	GNGT2	NA				ZNF652	Yes		-	-
IOP UKBB	chr2:101031432:G:A	rs55771809	chr2	101031432	0.109	0.109	NA	1.5e-09	17	RNF149 (s[1-],max_CLPP=0.01), SNORD89 (e[1-],max_CLPP=0.08), TBC1D8 (e[2-],max_CLPP=1.0;s[1-],max_CLPP=1.0)	TBC1D8 (s[3-],max_RCP=0.49)	3	0	NA	1	TBC1D8	1	TBC1D8-chr2:101040385:101050401	1	TBC1D8	1	TBC1D8	TBC1D8				TBC1D8	Yes		-	-
IOP UKBB	chr2:217802649:T:A	rs3791979	chr2	217802649	-0.081	0.081	NA	1.4e-09	9	RPL7L1P9 (e[1+],max_CLPP=0.24), TNS1 (s[15+,2-],max_CLPP=0.61;e[1+],max_CLPP=0.36)	TNS1 (s[15+,6-],max_RCP=0.55)	2	0	NA	1	TNS1	4	TNS1-chr2:217829882:217830367,TNS1-chr2:217821938:217829844,TNS1-chr2:217829882:217831455,TNS1-chr2:217821938:217830367	1	TNS1	1	TNS1	NA				TNS1	Yes		-	-
IOP UKBB	chr2:238402728:C:T	rs57435966	chr2	238402728	0.132	0.132	NA	5.5e-09	25	ASB1 (e[1+],max_CLPP=0.11), HES6 (e[1+],max_CLPP=0.04), TRAF3IP1 (e[5-],max_CLPP=0.34)	TRAF3IP1 (e[1-],max_RCP=0.99)	3	1	TRAF3IP1	0	NA	0	NA	1	TRAF3IP1	1	TRAF3IP1	NA				TRAF3IP1	Yes		-	-
IOP UKBB	chr22:19854787:G:A	rs17534001	chr22	19854787	0.16	0.16	NA	5.2e-12	26	AC000078.5 (e[28-],max_CLPP=1.0), C22orf29 (e[16+],max_CLPP=1.0), TBX1 (e[1-],max_CLPP=0.02), TXNRD2 (e[29+],max_CLPP=1.0;s[5+,3-],max_CLPP=1.0)	TXNRD2 (e[1+],max_RCP=0.46;s[2-],max_RCP=0.15)	4	1	TXNRD2	1	TXNRD2	0	NA	1	TXNRD2	1	TXNRD2	NA				GNB1L, TXNRD2	Yes		TXNRD2	TXNRD2
IOP UKBB	chr22:29224336:C:A	rs9608740	chr22	29224336	-0.141	0.141	NA	5.9e-16	40	CTA-984G1.5 (e[1+],max_CLPP=1.0), EMID1 (e[5+],max_CLPP=1.0;s[4-],max_CLPP=1.0)	EMID1 (e[7+],max_RCP=1.0;s[3+,4-],max_RCP=0.7), KREMEN1 (s[1+],max_RCP=0.46)	3	1	EMID1	1	EMID1	1	EMID1-chr22:29215630:29216323	1	EMID1	1	EMID1	NA				EMID1	Yes		EMID1	-
IOP UKBB	chr22:37788844:C:T	rs6000889	chr22	37788844	0.094	0.094	NA	2e-12	47	ANKRD54 (e[1+],max_CLPP=0.25), CTA-228A9.3 (e[1+],max_CLPP=0.09), EIF3L (s[10+],max_CLPP=0.28), GALR3 (e[3+],max_CLPP=0.26), GCAT (e[2+,2-],max_CLPP=0.28;s[4+],max_CLPP=0.27), PICK1 (s[1+],max_CLPP=0.14), RP5-1039K5.19 (e[1+],max_CLPP=0.29)	ANKRD54 (e[1+],max_RCP=0.24), C22orf23 (s[1+],max_RCP=0.99), GCAT (e[7+],max_RCP=0.29;s[24+,6-],max_RCP=0.24), H1F0 (e[1+],max_RCP=0.21), TRIOBP (e[2-],max_RCP=0.19)	10	2	GCAT,ANKRD54	1	GCAT	1	GCAT-chr22:37808163:37809949	2	GCAT,ANKRD54	2	GCAT,ANKRD54	NA				TRIOBP	Yes		-	GCAT
IOP UKBB	chr3:188343926:C:T	rs4132172	chr3	188343926	0.093	0.093	NA	2.3e-10	4	LPP (s[3+,32-],max_CLPP=0.97;e[1+],max_CLPP=0.97), LPP-AS2 (e[1-],max_CLPP=0.03)	LPP (s[1+,34-],max_RCP=0.77)	2	0	NA	1	LPP	2	LPP-chr3:188225527:188406112,LPP-chr3:188341719:188406112	1	LPP	1	LPP	NA				LPP	Yes			LPP
IOP UKBB	chr3:50143702:G:T	rs2526385	chr3	50143702	0.096	0.096	NA	3e-09	116	C3orf18 (e[1+],max_CLPP=0.1), CACNA2D2 (e[1-],max_CLPP=0.01), CYB561D2 (e[12-],max_CLPP=0.49;s[1+],max_CLPP=0.07), GNAI2 (s[10+,8-],max_CLPP=0.47;e[2-],max_CLPP=0.14), HEMK1 (s[9+],max_CLPP=0.42;e[2-],max_CLPP=0.14), HYAL1 (e[10+],max_CLPP=0.49), IFRD2 (e[1-],max_CLPP=0.06), LSMEM2 (e[1+],max_CLPP=0.01), RASSF1 (s[4+,6-],max_CLPP=0.5;e[6+],max_CLPP=0.11), RASSF1-AS1 (e[6+],max_CLPP=0.37), SEMA3B (e[3+],max_CLPP=0.05), SEMA3B-AS1 (s[2+,4-],max_CLPP=0.17;e[2+],max_CLPP=0.02), TMEM115 (e[1+],max_CLPP=0.21), TUSC2 (e[1+],max_CLPP=0.01), U73166.2 (s[3+],max_CLPP=0.09;e[4-],max_CLPP=0.09)	LSMEM2 (e[1+,1-],max_RCP=0.21)	16	1	LSMEM2	0	NA	0	NA	1	LSMEM2	1	LSMEM2	NA				SEMA3F-AS1	No		-	-
IOP UKBB	chr3:50162314:G:A	rs11710277	chr3	50162314	-0.12	0.12	NA	5.2e-07	117	C3orf18 (e[1+],max_CLPP=0.1), CACNA2D2 (e[2-],max_CLPP=0.16), CYB561D2 (e[14-],max_CLPP=0.49;s[1+],max_CLPP=0.07), GNAI2 (s[10+,8-],max_CLPP=0.47;e[2-],max_CLPP=0.14), HEMK1 (s[9+],max_CLPP=0.42;e[2-],max_CLPP=0.14), HYAL1 (e[9+],max_CLPP=0.49;s[1-],max_CLPP=0.05), LSMEM2 (e[1+],max_CLPP=0.01), RASSF1 (s[4+,6-],max_CLPP=0.49;e[6+],max_CLPP=0.11), RASSF1-AS1 (e[6+],max_CLPP=0.37), SEMA3B (e[3+],max_CLPP=0.04), SEMA3B-AS1 (s[2+,3-],max_CLPP=0.17;e[3+],max_CLPP=0.05), TMEM115 (e[1+],max_CLPP=0.21), U73166.2 (s[4+],max_CLPP=0.09;e[3-],max_CLPP=0.07)	LSMEM2 (e[1+,1-],max_RCP=0.21)	14	1	LSMEM2	0	NA	0	NA	1	LSMEM2	1	LSMEM2	NA				SEMA3F	No		-	-
IOP UKBB	chr5:108710999:G:A	rs73220177	chr5	108710999	0.165	0.165	NA	1.6e-11	9	LINC01023 (e[1+],max_CLPP=0.06)	FER (e[1-],max_RCP=0.14), LINC01023 (e[5+],max_RCP=0.55)	2	1	LINC01023	0	NA	0	NA	1	LINC01023	1	LINC01023	NA				FER	Yes		-	-
IOP UKBB	chr6:170146547:G:T	rs59020521	chr6	170146547	-0.148	0.148	NA	4.9e-14	18	RP11-302L19.3 (e[1+],max_CLPP=0.9)	DLL1 (e[1-],max_RCP=0.31), RP11-302L19.3 (e[11+],max_RCP=1.0)	2	1	RP11-302L19.3	0	NA	0	NA	1	RP11-302L19.3	1	RP11-302L19.3	NA				DLL1	Yes		-	RP11-302L19.3
IOP UKBB	chr6:39895441:G:A	rs3004063	chr6	39895441	0.071	0.071	NA	4.1e-08	9	DAAM2 (s[4+,1-],max_CLPP=0.87), MOCS1 (e[2+],max_CLPP=0.87), RP11-61I13.3 (e[11-],max_CLPP=0.87;s[14+,3-],max_CLPP=0.87)	DAAM2 (s[3+,2-],max_RCP=0.62), MOCS1 (e[1+],max_RCP=0.22), RP11-61I13.3 (s[2+],max_RCP=0.22)	3	1	MOCS1	2	RP11-61I13.3,DAAM2	3	RP11-61I13.3-chr6:39897403:39899749,DAAM2-chr6:39900208:39901389,DAAM2-chr6:39900208:39901302	3	MOCS1,RP11-61I13.3,DAAM2	3	MOCS1,RP11-61I13.3,DAAM2	NA				DAAM2	Yes		-	-
IOP UKBB	chr7:116171382:C:A	rs2896175	chr7	116171382	0.108	0.108	NA	1e-16	12	AC006159.5 (e[1+],max_CLPP=0.05), AC073130.1 (e[2-],max_CLPP=0.05), RP11-667F14.1 (e[2+],max_CLPP=0.04), TES (s[9-],max_CLPP=0.07;e[6-],max_CLPP=0.06)	TES (e[1+,2-],max_RCP=0.14)	4	1	TES	0	NA	0	NA	1	TES	1	TES	NA				TFEC	No		-	-
IOP UKBB	chr7:11644065:C:T	rs1635182	chr7	11644065	-0.094	0.094	NA	1.5e-08	4	THSD7A (e[1-],max_CLPP=0.01)	THSD7A (e[1-],max_RCP=0.47)	1	1	THSD7A	0	NA	0	NA	1	THSD7A	1	THSD7A	NA				THSD7A	Yes		-	THSD7A
IOP UKBB	chr7:116511284:C:T	rs10281637	chr7	116511284	-0.225	0.225	NA	2.5e-56	13	AC002066.1 (e[1-],max_CLPP=0.02), CAV1 (e[1-],max_CLPP=0.02), CAV2 (e[3+,2-],max_CLPP=1.0)	CAV1 (e[1-],max_RCP=0.44), CAV2 (e[2+],max_RCP=0.98)	3	2	CAV2,CAV1	0	NA	0	NA	2	CAV2,CAV1	2	CAV2,CAV1	NA				CAV2	Yes		CAV2	CAV2
POAG cross-ancestry	chr1:165768467:G:C	rs2790053	chr1	165768467	0.300297	0.300297	1.35026	2.48e-100	13	RP11-466F5.8 (e[24+,1-],max_CLPP=1.0), TMCO1 (e[10-],max_CLPP=1.0;s[3-],max_CLPP=0.92)	TMCO1 (s[1-],max_RCP=0.11)	2	0	NA	1	TMCO1	1	TMCO1-chr1:165768269:165768482	1	TMCO1	1	TMCO1	NA	7	RP11-466F5.8 (e), TMCO1 (e,s)	-	TMCO1	Yes	TMCO1	TMCO1
POAG cross-ancestry	chr1:171636338:G:A	rs74315329	chr1	171636338	1.6992	1.6992	5.46957	3.76e-52	24	PIGC (s[2-],max_CLPP=0.12)	PIGC (s[2-],max_RCP=0.34)	1	0	NA	1	PIGC	1	PIGC-chr1:172370311:172376554	1	PIGC	1	PIGC	NA	3	PIGC (s)	-	MYOC	No	-	-
POAG cross-ancestry	chr1:53658200:G:T	rs941125	chr1	53658200	0.0625991	0.0625991	1.0646	2.01e-11	13	DIO1 (e[1-],max_CLPP=0.11), GLIS1 (e[1-],max_CLPP=0.02)	GLIS1 (e[1+],max_RCP=0.22)	2	1	GLIS1	0	NA	0	NA	1	GLIS1	1	GLIS1	NA	2	GLIS1 (e)	DIO1 (e)	GLIS1	Yes	-	-
POAG cross-ancestry	chr11:130412183:C:T	rs2875238	chr11	130412183	-0.0668997	0.0668997	0.935289	5.02e-10	7	ADAMTS8 (e[3+],max_CLPP=0.99), RP11-121M22.1 (e[8+],max_CLPP=0.99;s[1+],max_CLPP=0.02)	ADAMTS8 (e[1+],max_RCP=0.24), RP11-121M22.1 (e[1+],max_RCP=0.99;s[1-],max_RCP=0.36)	2	2	RP11-121M22.1,ADAMTS8	1	RP11-121M22.1	0	NA	2	RP11-121M22.1,ADAMTS8	2	RP11-121M22.1,ADAMTS8	NA	4	ADAMTS8 (e), RP11-121M22.1 (e,s)	-	ADAMTS8	Yes	-	-
POAG cross-ancestry	chr11:86657064:C:T	rs10792871	chr11	86657064	0.114596	0.114596	1.12142	6.49e-16	15	ME3 (s[1+],max_CLPP=0.03), PRSS23 (e[2-],max_CLPP=0.06), RP11-762L8.6 (e[3-],max_CLPP=0.07)	CTD-2005H7.1 (e[1-],max_RCP=0.14), ME3 (e[2-],max_RCP=0.18), PRSS23 (e[2-],max_RCP=0.26)	4	1	PRSS23	0	NA	0	NA	2	PRSS23,ME3	1	PRSS23	NA	8	ME3 (e,s), PRSS23 €	CTD-2005H7.1 (e), RP11-762L8.6 (e)	ME3	Yes	PRSS23, ME3	PRSS23, ME3
POAG cross-ancestry	chr15:57261634:T:A	rs2431023	chr15	57261634	0.0679016	0.0679016	1.07026	1.07e-11	16	TCF12 (e[1-],max_CLPP=0.04), ZNF280D (e[1+],max_CLPP=0.04)	TCF12 (e[1-],max_RCP=0.13), ZNF280D (e[1+],max_RCP=0.16)	2	2	ZNF280D,TCF12	0	NA	0	NA	2	ZNF280D,TCF12	2	ZNF280D,TCF12	NA	5	TCF12 (e), ZNF280D (e)	-	TCF12	Yes	-	ZNF280D, TCF12
POAG cross-ancestry	chr15:73928957:C:T	rs1550437	chr15	73928957	-0.0903001	0.0903001	0.913657	4.62e-15	72	LOXL1 (e[1-],max_CLPP=0.69;s[2+],max_CLPP=0.68), LOXL1-AS1 (e[3+],max_CLPP=0.5)	LOXL1 (e[2-],max_RCP=0.19)	2	1	LOXL1	0	NA	0	NA	1	LOXL1	1	LOXL1	NA	7	LOXL1 (e,s), LOXL1-AS1 (e)	-	LOXL1	Yes	-	LOXL1
POAG cross-ancestry	chr17:10127866:G:A	rs9913911	chr17	10127866	0.138996	0.138996	1.14912	7.26e-49	30	GAS7 (e[2+],max_CLPP=1.0)	GAS7 (e[3+],max_RCP=0.34)	1	1	GAS7	0	NA	0	NA	1	GAS7	1	GAS7	NA	5	GAS7 (e)	-	GAS7	Yes	GAS7	GAS7
POAG cross-ancestry	chr2:12811195:C:T	rs12623251	chr2	12811195	-0.0703999	0.0703999	0.932021	1.43e-13	11	TRIB2 (e[1+],max_CLPP=0.31)	TRIB2 (e[3+],max_RCP=0.29)	1	1	TRIB2	0	NA	0	NA	1	TRIB2	1	TRIB2	NA	2	TRIB2 (e)	-	TRIB2	Yes	-	TRIB2
POAG cross-ancestry	chr22:28712241:G:A	rs5752776	chr22	28712241	-0.0761999	0.0761999	0.926631	2.56e-13	27	CCDC117 (s[1-],max_CLPP=0.49), CHEK2 (e[1-],max_CLPP=0.99), CTA-292E10.6 (s[1-],max_CLPP=0.49), HSCB (e[1-],max_CLPP=0.99), TTC28 (e[1+],max_CLPP=0.09)	CHEK2 (e[1-],max_RCP=0.33), TTC28 (e[3+],max_RCP=0.2)	5	2	TTC28,CHEK2	0	NA	0	NA	2	TTC28,CHEK2	2	TTC28,CHEK2	NA	12	CHEK2 (e)	CCDC117 (s), CTA-292E10.6 (s), HSCB (e), TTC28 (e)	CHEK2	Yes	-	TTC28, CHEK2
POAG cross-ancestry	chr3:188349165:G:T	rs6787621	chr3	188349165	-0.0766003	0.0766003	0.92626	2.95e-14	7	LPP (e[1+],max_CLPP=1.0;s[2+,32-],max_CLPP=1.0)	LPP (s[1+,34-],max_RCP=0.54)	1	0	NA	1	LPP	2	LPP-chr3:188225527:188406112,LPP-chr3:188341719:188406112	1	LPP	1	LPP	NA	5	LPP (e,s)	-	LPP	Yes	LPP	-
POAG cross-ancestry	chr4:7902636:G:A	rs938604	chr4	7902636	-0.143401	0.143401	0.866407	7.88e-51	27	AFAP1 (e[4-],max_CLPP=0.15), HTRA3 (e[1+],max_CLPP=0.06)	AFAP1 (e[1+],max_RCP=0.15)	2	1	AFAP1	0	NA	0	NA	1	AFAP1	1	AFAP1	NA	7	AFAP1 (e)	HTRA3 (e)	AFAP1	Yes	AFAP1	-
POAG cross-ancestry	chr6:134051012:G:C	rs2811688	chr6	134051012	-0.0551999	0.0551999	0.946296	2.56e-09	3	SLC2A12 (e[7+,1-],max_CLPP=1.0), TARID (e[1+],max_CLPP=1.0), TBPL1 (e[1+],max_CLPP=0.99)	SLC2A12 (e[2+,1-],max_RCP=1.0), TBPL1 (e[1-],max_RCP=1.0)	3	2	SLC2A12,TBPL1	0	NA	0	NA	2	SLC2A12,TBPL1	2	SLC2A12,TBPL1	SLC2A12	2	SLC2A12 (e), TBPL1 (e)	TARID (e)	SLC2A12	Yes	-	SLC2A12, TBPL1
POAG cross-ancestry	chr7:116522252:T:A	rs10257125	chr7	116522252	-0.1155	0.1155	0.890921	7.15e-26	18	AC002066.1 (e[1-],max_CLPP=0.02), CAV2 (e[3+,2-],max_CLPP=1.0)	CAV2 (s[1-],max_RCP=0.14)	2	0	NA	0	NA	0	NA	1	CAV2	0	NA	NA	6	CAV2 (e)	AC002066.1 (e)	CAV1	No	CAV2	CAV2
POAG cross-ancestry	chr7:134835770:C:A	rs10237321	chr7	134835770	-0.0562001	0.0562001	0.94535	3.92e-09	29	CALD1 (e[1-],max_CLPP=0.01)	CALD1 (e[1-],max_RCP=0.51)	1	1	CALD1	0	NA	0	NA	1	CALD1	1	CALD1	NA	2	CALD1 (e,s)	-	CALD1	Yes	-	-
POAG cross-ancestry	chr9:126628521:C:T	rs3829849	chr9	126628521	-0.1332	0.1332	0.87529	1.39e-38	11	LMX1B (e[1+],max_CLPP=0.01), RP11-123K19.1 (e[1+],max_CLPP=0.22)	LMX1B (e[1+],max_RCP=0.11), MVB12B (s[1+],max_RCP=0.17;e[1+],max_RCP=0.11), RP11-205K6.1 (e[1-],max_RCP=0.47)	4	1	LMX1B	0	NA	0	NA	1	LMX1B	1	LMX1B	NA	10	LMX1B (e), MVB12B (e,s)	RP11-123K19.1 (e), RP11-205K6.1 (e)	LMX1B	Yes	LMX1B	LMX1B
POAG cross-ancestry	chr9:133255801:C:T	rs8176749	chr9	133255801	0.0969997	0.0969997	1.10186	5.52e-11	18	ABO (e[8+],max_CLPP=0.23)	ABO (s[4+],max_RCP=0.36;e[5+],max_RCP=0.29)	1	1	ABO	0	NA	0	NA	1	ABO	1	ABO	NA	4	ABO (s)	-	ABO	Yes	ABO	-
POAG cross-ancestry	chr9:22051671:G:C	rs944801	chr9	22051671	0.236099	0.236099	1.2663	3.71e-123	26	CDKN2A (e[1+],max_CLPP=0.09), CDKN2B-AS1 (s[1+],max_CLPP=0.02), RP11-149I2.4 (s[1+],max_CLPP=0.02)	CDKN2B-AS1 (s[1-],max_RCP=0.15)	3	0	NA	1	CDKN2B-AS1	0	NA	1	CDKN2B-AS1	0	NA	NA	7	CDKN2A (e), CDKN2B-AS1 (s)	RP11-149I2.4 (s)	CDKN2B-AS1	Yes	-	CDKN2B-AS1
POAG EUR	chr1:165774286:G:A	rs2790049	chr1	165774286	0.3049	0.3049	1.35649	1.16e-62	14	RP11-466F5.8 (e[18+,1-],max_CLPP=0.22), TMCO1 (e[8-],max_CLPP=0.06;s[3-],max_CLPP=0.06)	TMCO1 (e[1+],max_RCP=0.11)	2	1	TMCO1	0	NA	0	NA	1	TMCO1	1	TMCO1	NA				TMCO1	Yes	TMCO1		TMCO1
POAG EUR	chr1:37605594:C:T	rs6687545	chr1	37605594	0.074198	0.074198	1.07702	9.73e-09	16	DNALI1 (e[5-],max_CLPP=0.24), FTH1P1 (e[1+],max_CLPP=0.26), GNL2 (s[20+,2-],max_CLPP=0.41;e[2+,10-],max_CLPP=0.34), MEAF6 (e[21+],max_CLPP=0.4), SNIP1 (s[12+,6-],max_CLPP=0.4;e[2-],max_CLPP=0.11), UTP11 (e[1-],max_CLPP=0.11)	DNALI1 (s[1-],max_RCP=0.14), GNL2 (s[16+,5-],max_RCP=0.44), MEAF6 (e[2+],max_RCP=0.49), RSPO1 (e[1+],max_RCP=0.28)	7	1	MEAF6	1	GNL2	2	GNL2-chr1:37582936:37583867,GNL2-chr1:37582936:37583694	3	GNL2,MEAF6,DNALI1	2	MEAF6,GNL2	MEAF6				GNL2/RSPO1	Yes	GNL2, MEAF6, DNALI1		-
POAG EUR	chr10:10798886:C:A	rs6602453	chr10	10798886	0.0815984	0.0815984	1.08502	1.69e-09	6	SFTA1P (e[1+],max_CLPP=0.01)	SFTA1P (e[7+],max_RCP=0.18)	1	1	SFTA1P	0	NA	0	NA	1	SFTA1P	1	SFTA1P	NA				CELF2	No	-		SFTA1P
POAG EUR	chr11:120377784:G:A	rs58073046	chr11	120377784	-0.1727	0.1727	0.84139	3.6e-19	17	POU2F3 (s[1+],max_CLPP=1.0), TMEM136 (e[3+],max_CLPP=1.0)	ARHGEF12 (s[1-],max_RCP=0.46), TMEM136 (e[2+],max_RCP=0.77;s[8+,1-],max_RCP=0.17)	3	1	TMEM136	0	NA	0	NA	1	TMEM136	1	TMEM136	NA				ARHGEF12	Yes	TMEM136		TMEM136
POAG EUR	chr11:86779538:G:A	rs12786875	chr11	86779538	0.0884961	0.0884961	1.09253	1.13e-09	12	ME3 (s[1+],max_CLPP=1.0;e[4-],max_CLPP=1.0), PRSS23 (e[9-],max_CLPP=1.0), RP11-762L8.6 (e[3-],max_CLPP=1.0)	CTD-2005H7.1 (e[1-],max_RCP=0.22), ME3 (e[2-],max_RCP=0.36), PRSS23 (e[2-],max_RCP=0.46)	4	2	PRSS23,ME3	0	NA	0	NA	2	PRSS23,ME3	2	PRSS23,ME3	PRSS23				ME3/PRSS23	Yes	PRSS23, ME3		PRSS23, ME3
POAG EUR	chr15:73928972:G:C	rs6495085	chr15	73928972	-0.115601	0.115601	0.890831	1.49e-10	24	LOXL1 (e[2-],max_CLPP=1.0;s[2-],max_CLPP=1.0), LOXL1-AS1 (e[1-],max_CLPP=1.0)	LOXL1-AS1 (s[1-],max_RCP=0.31)	2	0	NA	0	NA	0	NA	1	LOXL1-AS1	0	NA	NA				LOXL1	Yes	-		LOXL1-AS1
POAG EUR	chr17:10127866:G:A	rs9913911	chr17	10127866	0.160698	0.160698	1.17433	5.9e-33	3	GAS7 (e[1+],max_CLPP=0.33)	GAS7 (e[3+],max_RCP=0.32)	1	1	GAS7	0	NA	0	NA	1	GAS7	1	GAS7	NA				GAS7	Yes	GAS7		GAS7
POAG EUR	chr22:19880248:C:T	rs1139795	chr22	19880248	-0.1435	0.1435	0.866321	2.22e-13	25	AC000078.5 (e[21-],max_CLPP=1.0), C22orf29 (e[14+],max_CLPP=1.0), TXNRD2 (s[4+],max_CLPP=1.0;e[29+],max_CLPP=1.0)	C22orf29 (e[3+],max_RCP=0.18), TXNRD2 (e[5+],max_RCP=0.79)	3	2	C22orf29,TXNRD2	0	NA	0	NA	2	C22orf29,TXNRD2	2	C22orf29,TXNRD2	NA				TXNRD2	Yes	C22orf29, TXNRD2		C22orf29, TXNRD2
POAG EUR	chr5:14814774:G:A	rs31916	chr5	14814774	0.0797996	0.0797996	1.08307	3.96e-08	7	ANKH (s[1-],max_CLPP=0.03)	ANKH (s[1-],max_RCP=0.12)	1	0	NA	1	ANKH	1	ANKH-chr5:14769191:14871352	1	ANKH	1	ANKH	NA				ANKH	Yes	ANKH		-
POAG EUR	chr6:134051012:G:C	rs2811688	chr6	134051012	-0.0776005	0.0776005	0.925334	1.9e-09	3	SLC2A12 (e[6+],max_CLPP=1.0), TARID (e[1+],max_CLPP=0.98), TBPL1 (e[1+],max_CLPP=1.0)	SLC2A12 (e[1+],max_RCP=0.21)	3	1	SLC2A12	0	NA	0	NA	1	SLC2A12	1	SLC2A12	NA				SLC2A12	Yes	-		SLC2A12
POAG EUR	chr6:45960663:C:T	rs1555214	chr6	45960663	0.0774979	0.0774979	1.08058	8.45e-09	4	CLIC5 (e[1+,1-],max_CLPP=0.14)	CLIC5 (e[2+],max_RCP=0.11)	1	1	CLIC5	0	NA	0	NA	1	CLIC5	1	CLIC5	NA				CLIC5	Yes	-		CLIC5
POAG EUR	chr7:117996057:G:C	rs10230941	chr7	117996057	-0.0766003	0.0766003	0.92626	9.11e-09	3	CTTNBP2 (e[1+,6-],max_CLPP=0.08)	CTTNBP2 (e[1+,2-],max_RCP=0.31)	1	1	CTTNBP2	0	NA	0	NA	1	CTTNBP2	1	CTTNBP2	NA				CTTNBP2/LSM8	Yes	CTTNBP2		CTTNBP2
POAG EUR	chr7:83658291:G:A	rs1972459	chr7	83658291	-0.0819001	0.0819001	0.921364	1.08e-09	3	SEMA3E (e[12+],max_CLPP=1.0)	SEMA3E (e[4+],max_RCP=0.51)	1	1	SEMA3E	0	NA	0	NA	1	SEMA3E	1	SEMA3E	NA				SEMA3E/SEMA3A	Yes	SEMA3E		SEMA3E

### Sheet: Table_S16_Num_QTL_coloc_locus
Supplementary Table 16. Number of e/sGenes that colocalized per POAG or IOP GWAS locus.
		Colocalizing eQTLs				Colocalizing sQTLs				Colocalizing eQTLs and/or sQTLs				Unique union of colocalizing eQTLs and/or sQTLs across eCAVIAR and enloc									Intersection of colocalizing eQTLs and/or sQTLs across eCAVIAR and enloc
		eCAVIAR		ENLOC		eCAVIAR		ENLOC		eCAVIAR	eCAVIAR	ENLOC	ENLOC
GWAS Trait	Average # eGenes tested per GWAS locus	Average # eGenes per GWAS locus	s.e.	Average # eGenes per GWAS locus	s.e.	Average # sGenes per GWAS locus	s.e.	Average # sGenes per GWAS locus	s.e.	Average # e/sGenes per GWAS locus	s.e.	Average # e/sGenes per GWAS locus	s.e.	Median # eGenes per GWAS locus	Average # eGenes per GWAS locus	s.e.	Median # sGenes per GWAS locus	Average # sGenes per GWAS locus	s.e.	Median # e/sGenes per GWAS locus	Average # e/sGenes per GWAS locus	s.e.	Average # eGenes per GWAS locus	s.e.	Average # sGenes per GWAS locus	s.e.	Average # sGenes per GWAS locus (with intron cluster)	s.e.	Average # e/sGenes per GWAS locus (with intron cluster)	s.e.	Average # e/sGenes per GWAS locus	s.e.
POAG cross-ancestry	127	2.93	0.64587	1.47	0.174002	1.87	0.411506	1	0	2.95	0.628489	1.32	0.125433	3	2.96	0.62841	1	1.81	0.355946	1	3	0.612444	1.31	0.133235	1	0	1.33	0.333333	1.25	0.111803	1.28	0.108633
POAG EUR	68	3.06	0.780221	1.29	0.142579	1.88	0.3966	1.33	0.210818	3.21	0.798594	1.45	0.184605	3	3.15	0.73508	2	2.12	0.372613	2	3.36	0.751879	1.18	0.121967	1	0	1.5	0.5	1.25	0.130558	1.31	0.174848
IOP UKBB	133	3.69	0.59289	1.79	0.192777	2.29	0.385868	1.67	0.222524	3.91	0.641473	1.94	0.188725	2	3.63	0.538953	1	2.52	0.358035	2	3.97	0.591779	1.55	0.178637	1.21	0.113804	1.91	0.314918	1.62	0.174153	1.55	0.158663
Average:	109	3.22667	0.672994	1.51667	0.169786	2.01333	0.397991	1.33333	0.144447	3.35667	0.689519	1.57	0.166254	2.66667	3.24667	0.634148	1.33333	2.15	0.362198	1.66667	3.44333	0.652034	1.34667	0.144613	1.07	0.0379346	1.58	0.382751	1.37333	0.138838	1.38	0.147381
Average number of eGene or sGenes that colocalize with POAG or IOP GWAS loci, considering only the GWAS loci with at least one colocalizing eQTL or sQTL.

### Sheet: Table_S17_coloc_biotypes
Supplementary Table 17. Biotype count of e/sGenes that colocalized with POAG and IOP GWAS loci.
Biotype	POAG cross-ancestry	POAG EUR	IOP
protein_coding	141	71	200
antisense	25	8	26
lincRNA	21	14	25
processed_pseudogene	10	5	10
unprocessed_pseudogene	9	9	5
transcribed_unprocessed_pseudogene	8	4	2
TEC	4	3	4
sense_intronic	3	3	2
processed_transcript	3	1	1
transcribed_processed_pseudogene	1	0	1
snoRNA	1	0	1
transcribed_unitary_pseudogene	1	0	0
misc_RNA	1	0	0
miRNA	0	0	1
sense_overlapping	0	0	1
Fraction protein coding genes	0.618421	0.601695	0.716846
Fraction antisense	0.109649	0.0677966	0.09319
Fraction lincRNA	0.0921053	0.118644	0.0896057
Fraction noncoding genes	0.201754	0.186441	0.182796
# colocalizing e/sGenes >=1 antisense or lincRNA	46	22	51
# GWAS loci with >=1 antisense or lincRNA	26	17	35

### Sheet: Table_S18_PC_antisense_pair
Supplementary Table 18. Protein coding and antisense pairs whose e/sQTLs colocalize with POAG or IOP GWAS loci.
Trait	GWAS RS ID	GWAS variant ID	Chr	Poistion (hg38)	Effect_allele	Other_allele	GWAS_effect	ABS(GWAS_effect)	GWAS_OR	GWAS P-value	Colocalizing protein coding and antisense gene pairs	Direction of effect and max CLPP with eCAVIAR	Direction of effect and max RCP with enloc
IOP	rs11710277	chr3:50162314:G:A	chr3	50162314	A		-0.12	0.12	-	5.2e-07	RASSF1, RASSF1-AS1	RASSF1 (s[4+,6-],max_CLPP=0.49;e[6-],max_CLPP=0.11), RASSF1-AS1 (e[6-],max_CLPP=0.37)	NA
IOP	rs11710277	chr3:50162314:G:A	chr3	50162314	A		-0.12	0.12	-	5.2e-07	SEMA3B, SEMA3B-AS1	SEMA3B (e[3-],max_CLPP=0.04), SEMA3B-AS1 (s[2+,3-],max_CLPP=0.17;e[3-],max_CLPP=0.05)	NA
IOP	rs2526385	chr3:50143702:G:T	chr3	50143702	T		0.096	0.096	-	3e-09	RASSF1, RASSF1-AS1	RASSF1 (s[4+,6-],max_CLPP=0.5;e[6-],max_CLPP=0.11), RASSF1-AS1 (e[6-],max_CLPP=0.37)	NA
IOP	rs2526385	chr3:50143702:G:T	chr3	50143702	T		0.096	0.096	-	3e-09	SEMA3B, SEMA3B-AS1	SEMA3B (e[3-],max_CLPP=0.05), SEMA3B-AS1 (s[2+,4-],max_CLPP=0.17;e[2-],max_CLPP=0.02)	NA
IOP	rs3743860	chr16:89752083:C:T	chr16	89752083	T		0.102	0.102	-	4.2e-15	GAS8, GAS8-AS1	GAS8 (e[3-],max_CLPP=0.99), GAS8-AS1 (e[1-],max_CLPP=0.9)	NA
IOP	rs3743860	chr16:89752083:C:T	chr16	89752083	T		0.102	0.102	-	4.2e-15	VPS9D1, VPS9D1-AS1	VPS9D1 (e[1-],max_CLPP=0.01), VPS9D1-AS1 (s[1-],max_CLPP=0.99;e[2-],max_CLPP=0.93)	NA
IOP	rs3952231	chr5:78444003:G:C	chr5	78444003	G		0.073	0.073	-	6.8e-09	SCAMP1, SCAMP1-AS1	SCAMP1 (e[1-],max_CLPP=0.02), SCAMP1-AS1 (e[1-],max_CLPP=0.13)	NA
IOP	rs4132172	chr3:188343926:C:T	chr3	188343926	C		0.093	0.093	-	2.3e-10	LPP, LPP-AS2	LPP (s[3+,32-],max_CLPP=0.97;e[1-],max_CLPP=0.97), LPP-AS2 (e[1-],max_CLPP=0.03)	LPP (s[1+,34-],max_RCP=0.77)
IOP	rs73103335	chr1:218937686:C:A	chr1	218937686	A		0.206	0.206	-	2.9e-15	LYPLAL1, LYPLAL1-AS1	LYPLAL1-AS1 (e[1-],max_CLPP=0.02)	LYPLAL1 (s[1-],max_RCP=0.1), LYPLAL1-AS1 (s[1-],max_RCP=0.29)
IOP	rs9912530	chr17:46758936:C:T	chr17	46758936	T		0.091	0.091	-	2.4e-10	MAPT, MAPT-AS1	MAPT (s[1-],max_CLPP=0.12;e[1-],max_CLPP=0.09), MAPT-AS1 (e[1-],max_CLPP=0.04)	NA
POAG cross-ancestry	rs1550437	chr15:73928957:C:T	chr15	73928957	T	C	-0.0903001	0.0903001	0.913657	4.62e-15	LOXL1, LOXL1-AS1	LOXL1 (e[1-],max_CLPP=0.69;s[2-],max_CLPP=0.68), LOXL1-AS1 (e[3-],max_CLPP=0.5)	LOXL1 (e[2-],max_RCP=0.19)
POAG cross-ancestry	rs242559/rs114919114	chr17:45948522:C:A	chr17	45948522	A	C	-0.0731999	0.0731999	0.929415	8.8e-10	KANSL1, KANSL1-AS1	KANSL1 (s[7-],max_CLPP=0.55;e[6+,1-],max_CLPP=0.16), KANSL1-AS1 (e[5-],max_CLPP=0.52)	NA
POAG cross-ancestry	rs242559/rs114919114	chr17:45948522:C:A	chr17	45948522	A	C	-0.0731999	0.0731999	0.929415	8.8e-10	MAPT, MAPT-AS1	MAPT-AS1 (e[7-],max_CLPP=0.35), MAPT-IT1 (e[1-],max_CLPP=0.2)	NA
POAG cross-ancestry	rs407238/rs115586772	chr6:29839124:G:C	chr6	29839124	C	G	-0.0680005	0.0680005	0.93426	2.71e-12	HLA-F, HLA-F-AS1	HLA-F (s[35+,14-],max_CLPP=1.0), HLA-F-AS1 (e[2+,1-],max_CLPP=0.07)	NA
POAG cross-ancestry	rs57866767	chr10:94263320:C:T	chr10	94263320	T	C	-0.0676998	0.0676998	0.934541	3.77e-14	PLCE1, PLCE1-AS1	PLCE1 (e[1-],max_CLPP=1.0), PLCE1-AS1 (e[1-],max_CLPP=1.0)	NA
POAG cross-ancestry	rs62521288	chr8:123542077:T:A	chr8	123542077	A	T	-0.1306	0.1306	0.877569	1.05e-10	FAM83A, FAM83A-AS1	FAM83A (s[1-],max_CLPP=0.41;e[1+,1-],max_CLPP=0.07), FAM83A-AS1 (e[1-],max_CLPP=0.1), TBC1D31 (e[1-],max_CLPP=0.26)	NA
POAG EUR	rs6475604	chr9:22052735:C:T	chr9	22052735	T	C	-0.2686	0.2686	0.764449	1e-91	CDKN2B, CDKN2B-AS1	CDKN2B (e[1-],max_CLPP=0.04), CDKN2B-AS1 (s[1-],max_CLPP=0.11), RP11-149I2.4 (s[1-],max_CLPP=0.11)	NA
POAG EUR	rs6495085	chr15:73928972:G:C	chr15	73928972	C	G	-0.1156	0.115601	0.890831	1.49e-10	LOXL1, LOXL1-AS1	LOXL1 (s[2-],max_CLPP=1.0;e[2-],max_CLPP=1.0), LOXL1-AS1 (e[1-],max_CLPP=1.0)	LOXL1-AS1 (s[1-],max_RCP=0.31)
POAG EUR	rs9261431	chr6:30118645:G:C	chr6	30118645	C	G	0.094901	0.094901	1.09955	7.74e-11	HLA-F, HLA-F-AS1	HLA-F (s[32+,13-],max_CLPP=0.09), HLA-F-AS1 (e[5+,1-],max_CLPP=0.39)	NA

### Sheet: Table_S19_Num_GWAS_1_esGene
Supplementary Table 19. Number of POAG and IOP GWAS loci with single colocalizing e/sGene.
		Colocalizing eQTLs				Colocalizing sQTLs				Colocalizing eQTLs and/or sQTLs				Unique union of colocalizing eQTLs and/or sQTLs across eCAVIAR and enloc						Intersection of colocalizing eQTLs and/or sQTLs across eCAVIAR and enloc
		eCAVIAR		ENLOC		eCAVIAR		ENLOC		eCAVIAR	eCAVIAR	ENLOC	ENLOC
GWAS Trait	# loci tested	# loci with single colocalizing eGene	% loci with single colocalizing eGene	# loci with single colocalizing eGene	% loci with single colocalizing eGene	# loci with single colocalizing sGene	% loci with single colocalizing sGene	# loci with single colocalizing sGene	% loci with single colocalizing sGene	# loci with single colocalizing e/sGene	% loci with single colocalizing e/sGene	# loci with single colocalizing e/sGene	% loci with single colocalizing e/sGene	# loci with single colocalizing eGene	% loci with single colocalizing eGene	# loci with single colocalizing sGene	% loci with single colocalizing sGene	# loci with single colocalizing e/sGene	% loci with single colocalizing e/sGene	# loci with single colocalizing eGene	% loci with single colocalizing eGene	# loci with single colocalizing sGene	% loci with single colocalizing sGene	# loci with single colocalizing sGene (with intron cluster)	% loci with single colocalizing sGene (with intron cluster)	# loci with single colocalizing e/sGene (with intron cluster)	% loci with single colocalizing e/sGene (with intron cluster)	# loci with single colocalizing e/sGene	% loci with single colocalizing e/sGene
POAG cross-ancestry	127	34	0.267717	11	0.0866142	21	0.165354	12	0.0944882	40	0.314961	19	0.149606	35	0.275591	24	0.188976	39	0.307087	9	0.0708661	5	0.0393701	2	0.015748	12	0.0944882	13	0.102362
POAG EUR	68	14	0.205882	13	0.191176	9	0.132353	4	0.0588235	15	0.220588	14	0.205882	12	0.176471	7	0.102941	12	0.176471	9	0.132353	2	0.0294118	1	0.0147059	9	0.132353	10	0.147059
IOP UKBB	133	27	0.203008	25	0.18797	18	0.135338	13	0.0977444	28	0.210526	25	0.18797	31	0.233083	18	0.135338	29	0.218045	21	0.157895	11	0.0827068	5	0.037594	22	0.165414	26	0.195489
Average:	109	25	0.225535	16.3333	0.155254	16	0.144349	9.66667	0.0836854	27.6667	0.248692	19.3333	0.181153	26	0.228381	16.3333	0.142419	26.6667	0.233867	13	0.120371	6	0.0504962	2.66667	0.0226826	14.3333	0.130752	16.3333	0.148303
Total:	328	75		49		48		29		83		58		78		49		80	0.24	39		18		8		43		49

### Sheet: Table_S20_coloc_single_esGene
Supplementary Table 20. List of single colocalizing e/sGenes in POAG and IOP GWAS loci.
Trait/GWAS	GWAS locus	GWAS variant aligned (to 1kGenomes)	rsID_GWAS	Chr	Position (hg38)	GWAS_effect	ABS(GWAS_effect)	GWAS_OR	GWAS_p_value	# eGenes tested (eCAVIAR)	List of colocalizing eGenes (eCAVIAR)	# sGenes tested (eCAVIAR)	List of colocalizing sGenes (eCAVIAR)	List of colocalizing sGenes by intron cluster (eCAVIAR)	# e/sGenes tested (eCAVIAR)	List of significantly colocalizing e/sGenes (eCAVIAR)	List of significantly colocalizing e/sGenes with max CLPP and direction of effect (eCAVIAR)	List of tissues with significantly colocalizing e/sGenes (eCAVIAR)	List of significantly colocalizing Retina eGenes (eCAVIAR)	List of colocalizing eGenes (fastENLOC)	List of colocalizing sGenes (fastENLOC)	List of colocalizing sGenes by intron cluster (fastENLOC)	List of significantly colocalizing e/sGenes (fastENLOC)	List of significantly colocalizing e/sGenes with max RCP and direction of effect (fastENLOC)	List of tissues with significantly colocalizing e/sGenes (fastENLOC)	List of colocalizing eGenes (union)	List of colocalizing sGenes (union)	List of colocalizing sGenes by intron cluster (union)	# e/sGenes tested (union)	List of significantly colocalizing e/sGenes (union)	List of significantly colocalizing tissues from e/sGenes (union)	List of colocalizing eGenes (intersection)	List of colocalizing sGenes (intersection)	List of colocalizing sGenes by intron cluster (intersection)	List of colocalizing e/sGenes (intersection)	List of colocalizing e/sGenes by QTL Type and intron cluster (intersection)	Proposed causal genes in Gharahkhani et al., Nat. Comm. 2021	# previously proposed genes in Gharahkhani et al., 2021	Significantly colocalizing e/sGenes also suggested in Gharahkhani et al., 2021	Novel proposed causal genes based on our colocalization analysis	Nearest Gene	Nearest Gene (0/1)
IOP UKBB	chr20:11169946:C:T	chr20:11169946:T:C	rs34778574	chr20	11169946	0.295	0.295	NA	3.6e-16	3	JAG1	0	NA	NA	3	JAG1 (e)	JAG1 (e[1-],max_CLPP=0.75)	Cells_Cultured_fibroblasts	NA	NA	NA	NA	NA	NA	NA	JAG1	NA	NA	3	JAG1 (e)	Cells_Cultured_fibroblasts	NA	NA	NA	NA	NA					ANAPC1	1
IOP UKBB	chr8:6502768:G:T	chr8:6502768:G:T	rs76020419	chr8	6502768	0.273	0.273	NA	1.7e-13	4	NA	3	NA	NA	4	NA	NA	NA	NA	ANGPT2	NA	NA	ANGPT2 (e)	ANGPT2 (e[1-],max_RCP=0.31)	Artery_Tibial	ANGPT2	NA	NA	4	ANGPT2 (e)	Artery_Tibial	NA	NA	NA	NA	NA					THADA	0
IOP UKBB	chr17:10127866:G:A	chr17:10127866:A:G	rs9913911	chr17	10127866	0.231	0.231	NA	4e-68	2	GAS7	1	NA	NA	3	GAS7 (e)	GAS7 (e[1+],max_CLPP=0.86)	Cells_Cultured_fibroblasts	NA	GAS7	NA	NA	GAS7 (e)	GAS7 (e[2+],max_RCP=0.32)	Muscle_Skeletal, Artery_Aorta	GAS7	NA	NA	3	GAS7 (e)	Cells_Cultured_fibroblasts, Muscle_Skeletal, Artery_Aorta	GAS7	NA	NA	GAS7	GAS7					EFEMP1	0
IOP UKBB	chr4:7859556:G:A	chr4:7858492:T:A	rs28649910	chr4	7859556	0.216	0.216	NA	8.9e-41	8	AFAP1	4	NA	NA	10	AFAP1 (e)	AFAP1 (e[2-],max_CLPP=0.06)	Breast_Mammary_Tissue, Stomach	NA	NA	NA	NA	NA	NA	NA	AFAP1	NA	NA	10	AFAP1 (e)	Breast_Mammary_Tissue, Stomach	NA	NA	NA	NA	NA					MECOM	1
IOP UKBB	chr8:107238911:G:A	chr8:107238911:A:G	rs2022945	chr8	107238911	-0.213	0.213	NA	1.1e-28	3	NA	0	NA	NA	3	NA	NA	NA	NA	ANGPT1	NA	NA	ANGPT1 (e)	ANGPT1 (e[1-],max_RCP=0.23)	Brain_Cerebellar_Hemisphere	ANGPT1	NA	NA	3	ANGPT1 (e)	Brain_Cerebellar_Hemisphere	NA	NA	NA	NA	NA					PTCD2	0
IOP UKBB	chr2:111769289:G:A	chr2:111775410:C:T	rs1044864	chr2	111769289	0.21	0.21	NA	1.8e-33	20	NA	5	NA	NA	21	NA	NA	NA	NA	NA	ANAPC1	ANAPC1-chr2:111792555:111794078,ANAPC1-chr2:111794131:111794233,ANAPC1-chr2:111788320:111792362	ANAPC1 (s)	ANAPC1 (s[4+,7-],max_RCP=1.0)	Artery_Coronary, Brain_Cerebellar_Hemisphere, Nerve_Tibial, Brain_Cerebellum, Skin_Not_Sun_Exposed_Suprapubic, Lung, Thyroid, Ovary, Pituitary, Muscle_Skeletal, Spleen	NA	ANAPC1	ANAPC1-chr2:111792555:111794078,ANAPC1-chr2:111794131:111794233,ANAPC1-chr2:111788320:111792362	21	ANAPC1 (s)	Artery_Coronary, Brain_Cerebellar_Hemisphere, Nerve_Tibial, Brain_Cerebellum, Skin_Not_Sun_Exposed_Suprapubic, Lung, Thyroid, Ovary, Pituitary, Muscle_Skeletal, Spleen	NA	NA	NA	NA	NA					LINC00970	0
IOP UKBB	chr9:104933567:G:A	chr9:104933567:G:A	rs2472493	chr9	104933567	0.207	0.207	NA	6.2e-59	8	RP11-217B7.2	1	NA	NA	9	RP11-217B7.2 (e)	RP11-217B7.2 (e[39+],max_CLPP=1.0)	Brain_Caudate_basal_ganglia, Breast_Mammary_Tissue, Lung, Brain_Spinal_cord_cervical_c-1, Small_Intestine_Terminal_Ileum, Adrenal_Gland, Adipose_Subcutaneous, Brain_Hypothalamus, Whole_Blood, Thyroid, Skin_Sun_Exposed_Lower_leg, Testis, Prostate, Liver, Colon_Sigmoid, Minor_Salivary_Gland, Muscle_Skeletal, Vagina, Heart_Atrial_Appendage, Brain_Nucleus_accumbens_basal_ganglia, Brain_Putamen_basal_ganglia, Artery_Aorta, Cells_Cultured_fibroblasts, Esophagus_Gastroesophageal_Junction, Brain_Substantia_nigra, Colon_Transverse, Brain_Amygdala, Skin_Not_Sun_Exposed_Suprapubic, Esophagus_Muscularis, Artery_Coronary, Adipose_Visceral_Omentum, Nerve_Tibial, Uterus, Stomach, Heart_Left_Ventricle, Ovary, Artery_Tibial, Brain_Hippocampus, Pituitary	NA	NA	NA	NA	NA	NA	NA	RP11-217B7.2	NA	NA	9	RP11-217B7.2 (e)	Brain_Caudate_basal_ganglia, Breast_Mammary_Tissue, Lung, Brain_Spinal_cord_cervical_c-1, Small_Intestine_Terminal_Ileum, Adrenal_Gland, Adipose_Subcutaneous, Brain_Hypothalamus, Whole_Blood, Thyroid, Skin_Sun_Exposed_Lower_leg, Testis, Prostate, Liver, Colon_Sigmoid, Minor_Salivary_Gland, Muscle_Skeletal, Vagina, Heart_Atrial_Appendage, Brain_Nucleus_accumbens_basal_ganglia, Brain_Putamen_basal_ganglia, Artery_Aorta, Cells_Cultured_fibroblasts, Esophagus_Gastroesophageal_Junction, Brain_Substantia_nigra, Colon_Transverse, Brain_Amygdala, Skin_Not_Sun_Exposed_Suprapubic, Esophagus_Muscularis, Artery_Coronary, Adipose_Visceral_Omentum, Nerve_Tibial, Uterus, Stomach, Heart_Left_Ventricle, Ovary, Artery_Tibial, Brain_Hippocampus, Pituitary	NA	NA	NA	NA	NA					PTPRR	0
IOP UKBB	chr16:77504106:T:A	chr16:77504106:A:T	rs12444539	chr16	77504106	-0.175	0.175	NA	8.7e-13	9	NUDT7	4	NA	NA	9	NUDT7 (e)	NUDT7 (e[1-],max_CLPP=1.0)	Esophagus_Gastroesophageal_Junction	NA	NA	NA	NA	NA	NA	NA	NUDT7	NA	NA	9	NUDT7 (e)	Esophagus_Gastroesophageal_Junction	NA	NA	NA	NA	NA					ANTXR1	1
IOP UKBB	chr4:7918540:C:A	chr4:7918556:A:G	rs12507127	chr4	7918540	-0.167	0.167	NA	1.7e-34	7	AFAP1	2	NA	NA	7	AFAP1 (e)	AFAP1 (e[2-],max_CLPP=0.06)	Breast_Mammary_Tissue, Stomach	NA	NA	NA	NA	NA	NA	NA	AFAP1	NA	NA	7	AFAP1 (e)	Breast_Mammary_Tissue, Stomach	NA	NA	NA	NA	NA					LMX1B	0
IOP UKBB	chr2:43237679:G:A	chr2:43237679:G:A	rs113542380	chr2	43237679	-0.16	0.16	NA	9.3e-11	19	AC010883.5	7	NA	NA	19	AC010883.5 (e)	AC010883.5 (e[1+],max_CLPP=0.06)	Testis	NA	NA	NA	NA	NA	NA	NA	AC010883.5	NA	NA	19	AC010883.5 (e)	Testis	NA	NA	NA	NA	NA					AFAP1	1
IOP UKBB	chr9:126610831:G:C	chr9:126610831:G:C	rs12377624	chr9	126610831	0.154	0.154	NA	1.3e-31	11	RP11-123K19.1	1	NA	NA	11	RP11-123K19.1 (e)	RP11-123K19.1 (e[1+],max_CLPP=0.24)	Adipose_Subcutaneous	NA	NA	NA	NA	NA	NA	NA	RP11-123K19.1	NA	NA	11	RP11-123K19.1 (e)	Adipose_Subcutaneous	NA	NA	NA	NA	NA					ADMTS18	0
IOP UKBB	chr6:1548134:G:A	chr6:1548134:A:G	rs2745572	chr6	1548134	0.151	0.151	NA	1.8e-28	4	NA	1	NA	NA	5	NA	NA	NA	NA	RP11-157J24.2	NA	NA	RP11-157J24.2 (e)	RP11-157J24.2 (e[6+],max_RCP=0.21)	Cells_Cultured_fibroblasts, Brain_Substantia_nigra, Colon_Transverse, Artery_Coronary, Nerve_Tibial, Pituitary	RP11-157J24.2	NA	NA	5	RP11-157J24.2 (e)	Cells_Cultured_fibroblasts, Brain_Substantia_nigra, Colon_Transverse, Artery_Coronary, Nerve_Tibial, Pituitary	NA	NA	NA	NA	NA					ABCA1	0
IOP UKBB	chr12:70706667:G:A	chr12:70706667:G:A	rs12824973	chr12	70706667	-0.121	0.121	NA	1.1e-08	11	PTPRB	2	NA	NA	11	PTPRB (e)	PTPRB (e[1+],max_CLPP=0.07)	Skin_Not_Sun_Exposed_Suprapubic	NA	NA	NA	NA	NA	NA	NA	PTPRB	NA	NA	11	PTPRB (e)	Skin_Not_Sun_Exposed_Suprapubic	NA	NA	NA	NA	NA					KLF5	1
IOP UKBB	chr8:107422472:G:A	chr8:107422472:A:G	rs4496939	chr8	107422472	-0.118	0.118	NA	2.7e-18	3	NA	0	NA	NA	3	NA	NA	NA	NA	ANGPT1	NA	NA	ANGPT1 (e)	ANGPT1 (e[1-],max_RCP=0.23)	Brain_Cerebellar_Hemisphere	ANGPT1	NA	NA	3	ANGPT1 (e)	Brain_Cerebellar_Hemisphere	NA	NA	NA	NA	NA					AFAP1	1
IOP UKBB	chr8:106828611:G:T	chr8:106828611:G:T	rs72684536	chr8	106828611	0.112	0.112	NA	1.8e-16	5	OXR1	1	NA	NA	5	OXR1 (e)	OXR1 (e[3+],max_CLPP=0.39)	Esophagus_Muscularis, Adipose_Visceral_Omentum, Artery_Tibial	NA	NA	NA	NA	NA	NA	NA	OXR1	NA	NA	5	OXR1 (e)	Esophagus_Muscularis, Adipose_Visceral_Omentum, Artery_Tibial	NA	NA	NA	NA	NA					ANKH	1
IOP UKBB	chr5:14820308:G:A	chr5:14820308:A:G	rs368503	chr5	14820308	0.111	0.111	NA	5.1e-15	7	NA	1	ANKH	ANKH-chr5:14769191:14871352	7	ANKH (s)	ANKH (s[1-],max_CLPP=0.05)	Muscle_Skeletal	NA	NA	NA	NA	NA	NA	NA	NA	ANKH	ANKH-chr5:14769191:14871352	7	ANKH (s)	Muscle_Skeletal	NA	NA	NA	NA	NA					FOXC1	0
IOP UKBB	chr18:76363284:G:T	chr18:76363284:T:G	rs41506447	chr18	76363284	-0.101	0.101	NA	2.3e-08	3	NA	2	NA	NA	3	NA	NA	NA	NA	ZNF516	ZNF516	ZNF516-chr18:76358608:76359296	ZNF516 (e,s)	ZNF516 (e[3+],max_RCP=1.0;s[1-],max_RCP=0.58)	Adipose_Subcutaneous, Thyroid, Nerve_Tibial, Skin_Not_Sun_Exposed_Suprapubic	ZNF516	ZNF516	ZNF516-chr18:76358608:76359296	3	ZNF516 (e,s)	Adipose_Subcutaneous, Thyroid, Nerve_Tibial, Skin_Not_Sun_Exposed_Suprapubic	NA	NA	NA	NA	NA					OXR1	1
IOP UKBB	chr1:169089868:G:T	chr1:169089868:T:G	rs1200113	chr1	169089868	0.097	0.097	NA	6e-11	11	RP5-1018K9.1	3	NA	NA	11	RP5-1018K9.1 (e)	RP5-1018K9.1 (e[1+],max_CLPP=0.09)	Kidney_Cortex	NA	NA	NA	NA	NA	NA	NA	RP5-1018K9.1	NA	NA	11	RP5-1018K9.1 (e)	Kidney_Cortex	NA	NA	NA	NA	NA					RUNX2	0
IOP UKBB	chr7:11644065:C:T	chr7:11644065:C:T	rs1635182	chr7	11644065	-0.094	0.094	NA	1.5e-08	4	THSD7A	0	NA	NA	4	THSD7A (e)	THSD7A (e[1-],max_CLPP=0.01)	Heart_Left_Ventricle	NA	THSD7A	NA	NA	THSD7A (e)	THSD7A (e[1-],max_RCP=0.47)	Heart_Left_Ventricle	THSD7A	NA	NA	4	THSD7A (e)	Heart_Left_Ventricle	THSD7A	NA	NA	THSD7A	THSD7A					THSD7A	1
IOP UKBB	chr2:69186760:T:A	chr2:69186760:A:T	rs6546486	chr2	69186760	-0.093	0.093	NA	7e-13	10	ANTXR1	6	NA	NA	11	ANTXR1 (e)	ANTXR1 (e[1-],max_CLPP=0.03)	Artery_Aorta	NA	NA	NA	NA	NA	NA	NA	ANTXR1	NA	NA	11	ANTXR1 (e)	Artery_Aorta	NA	NA	NA	NA	NA					ANGPT2, MCPH1	1
IOP UKBB	chr6:45554923:C:A	chr6:45554923:C:A	rs1755056	chr6	45554923	0.092	0.092	NA	1.5e-11	4	NA	2	NA	NA	4	NA	NA	NA	NA	SUPT3H	NA	NA	SUPT3H (e)	SUPT3H (e[1-],max_RCP=0.13)	Adipose_Subcutaneous	SUPT3H	NA	NA	4	SUPT3H (e)	Adipose_Subcutaneous	NA	NA	NA	NA	NA					NA	0
IOP UKBB	chr3:169637231:C:T	chr3:169637231:T:C	rs4955665	chr3	169637231	0.088	0.088	NA	5.5e-11	15	MECOM	2	NA	NA	16	MECOM (e)	MECOM (e[1+],max_CLPP=0.09)	Artery_Aorta	NA	NA	NA	NA	NA	NA	NA	MECOM	NA	NA	16	MECOM (e)	Artery_Aorta	NA	NA	NA	NA	NA					TCF7L2	1
IOP UKBB	chr10:113035497:G:C	chr10:113035497:G:C	rs4367880	chr10	113035497	-0.088	0.088	NA	4e-08	2	TCF7L2	2	NA	NA	3	TCF7L2 (e)	TCF7L2 (e[1-],max_CLPP=0.02)	Artery_Aorta	NA	NA	NA	NA	NA	NA	NA	TCF7L2	NA	NA	3	TCF7L2 (e)	Artery_Aorta	NA	NA	NA	NA	NA					GAS7	1
IOP UKBB	chr7:117996057:G:C	chr7:117996057:C:G	rs10230941	chr7	117996057	-0.088	0.088	NA	4.6e-11	3	CTTNBP2	1	NA	NA	3	CTTNBP2 (e)	CTTNBP2 (e[2+],max_CLPP=0.24)	Spleen, Ovary	NA	NA	NA	NA	NA	NA	NA	CTTNBP2	NA	NA	3	CTTNBP2 (e)	Spleen, Ovary	NA	NA	NA	NA	NA					ZNF516	1
IOP UKBB	chr2:55816667:G:C	chr2:55816667:C:G	rs4672075	chr2	55816667	-0.085	0.085	NA	1.9e-11	17	AC007743.1	7	NA	NA	18	AC007743.1 (e)	AC007743.1 (e[3-],max_CLPP=0.1)	Lung, Colon_Sigmoid, Esophagus_Mucosa	NA	NA	NA	NA	NA	NA	NA	AC007743.1	NA	NA	18	AC007743.1 (e)	Lung, Colon_Sigmoid, Esophagus_Mucosa	NA	NA	NA	NA	NA					BTBD3	0
IOP UKBB	chr7:83309228:T:A	chr7:83309228:A:T	rs73167871	chr7	83309228	0.081	0.081	NA	1.6e-09	3	SEMA3E	0	NA	NA	3	SEMA3E (e)	SEMA3E (e[1-],max_CLPP=0.01)	Cells_Cultured_fibroblasts	NA	NA	NA	NA	NA	NA	NA	SEMA3E	NA	NA	3	SEMA3E (e)	Cells_Cultured_fibroblasts	NA	NA	NA	NA	NA					CTTNBP2	1
IOP UKBB	chr1:87747331:C:T	chr1:87747331:T:C	rs12139208	chr1	87747331	0.08	0.08	NA	8.9e-10	3	LMO4	1	NA	NA	3	LMO4 (e)	LMO4 (e[1-],max_CLPP=1.0)	Esophagus_Muscularis	NA	NA	NA	NA	NA	NA	NA	LMO4	NA	NA	3	LMO4 (e)	Esophagus_Muscularis	NA	NA	NA	NA	NA					ESMA3E	0
IOP UKBB	chr5:72400091:G:C	chr5:72400091:C:G	rs10036789	chr5	72400091	0.079	0.079	NA	7.7e-10	13	MAP1B	5	NA	NA	14	MAP1B (e)	MAP1B (e[1+],max_CLPP=0.01)	Skin_Not_Sun_Exposed_Suprapubic	NA	NA	NA	NA	NA	NA	NA	MAP1B	NA	NA	14	MAP1B (e)	Skin_Not_Sun_Exposed_Suprapubic	NA	NA	NA	NA	NA					ANGPT1	1
IOP UKBB	chr13:73065233:G:A	chr13:73065233:G:A	rs9530143	chr13	73065233	0.077	0.077	NA	2.3e-08	7	NA	2	NA	NA	7	NA	NA	NA	NA	NA	KLF5	KLF5-chr13:73063883:73075708	KLF5 (s)	KLF5 (s[1+],max_RCP=0.43)	Colon_Transverse	NA	KLF5	KLF5-chr13:73063883:73075708	7	KLF5 (s)	Colon_Transverse	NA	NA	NA	NA	NA					ANGPT1	1
POAG cross-ancestry	chr1:171636338:G:A	chr1:171636338:G:A	rs74315329	chr1	171636338	1.6992	1.6992	5.46957	3.76e-52	23	NA	15	PIGC	PIGC-chr1:172370311:172376554	24	PIGC (s)	PIGC (s[2-],max_CLPP=0.12)	Brain_Cortex, Spleen	NA	NA	PIGC	PIGC-chr1:172370311:172376554	PIGC (s)	PIGC (s[2-],max_RCP=0.34)	Heart_Atrial_Appendage, Artery_Tibial	NA	PIGC	PIGC-chr1:172370311:172376554	24	PIGC (s)	Brain_Cortex, Spleen, Heart_Atrial_Appendage, Artery_Tibial	NA	PIGC	PIGC-chr1:172370311:172376554	PIGC	PIGC	MYOC,VAMP4,PIGC	3	PIGC (s)	-	MYOC	0
POAG cross-ancestry	chr9:104933258:C:T	chr9:104933258:T:C	rs2472494	chr9	104933258	0.177803	0.177803	1.19459	9.38e-83	7	RP11-217B7.2	1	NA	NA	8	RP11-217B7.2 (e)	RP11-217B7.2 (e[39+],max_CLPP=1.0)	Brain_Caudate_basal_ganglia, Breast_Mammary_Tissue, Lung, Brain_Spinal_cord_cervical_c-1, Small_Intestine_Terminal_Ileum, Adrenal_Gland, Adipose_Subcutaneous, Brain_Hypothalamus, Whole_Blood, Thyroid, Skin_Sun_Exposed_Lower_leg, Testis, Prostate, Liver, Colon_Sigmoid, Minor_Salivary_Gland, Muscle_Skeletal, Vagina, Heart_Atrial_Appendage, Brain_Nucleus_accumbens_basal_ganglia, Brain_Putamen_basal_ganglia, Artery_Aorta, Cells_Cultured_fibroblasts, Esophagus_Gastroesophageal_Junction, Brain_Substantia_nigra, Colon_Transverse, Brain_Amygdala, Skin_Not_Sun_Exposed_Suprapubic, Esophagus_Muscularis, Artery_Coronary, Adipose_Visceral_Omentum, Nerve_Tibial, Uterus, Stomach, Heart_Left_Ventricle, Ovary, Artery_Tibial, Brain_Hippocampus, Pituitary	NA	NA	NA	NA	NA	NA	NA	RP11-217B7.2	NA	NA	8	RP11-217B7.2 (e)	Brain_Caudate_basal_ganglia, Breast_Mammary_Tissue, Lung, Brain_Spinal_cord_cervical_c-1, Small_Intestine_Terminal_Ileum, Adrenal_Gland, Adipose_Subcutaneous, Brain_Hypothalamus, Whole_Blood, Thyroid, Skin_Sun_Exposed_Lower_leg, Testis, Prostate, Liver, Colon_Sigmoid, Minor_Salivary_Gland, Muscle_Skeletal, Vagina, Heart_Atrial_Appendage, Brain_Nucleus_accumbens_basal_ganglia, Brain_Putamen_basal_ganglia, Artery_Aorta, Cells_Cultured_fibroblasts, Esophagus_Gastroesophageal_Junction, Brain_Substantia_nigra, Colon_Transverse, Brain_Amygdala, Skin_Not_Sun_Exposed_Suprapubic, Esophagus_Muscularis, Artery_Coronary, Adipose_Visceral_Omentum, Nerve_Tibial, Uterus, Stomach, Heart_Left_Ventricle, Ovary, Artery_Tibial, Brain_Hippocampus, Pituitary	NA	NA	NA	NA	NA	FSD1L,RP11-217B7.2,ABCA1,NIPSNAP3A,FKTN	5	RP11-217B7.2 (e)	-	ABCA1	0
POAG cross-ancestry	chr9:110549951:G:C	chr9:110549951:G:C	rs61751937	chr9	110549951	0.168696	0.168696	1.18376	1.05e-08	24	NA	13	TXNDC8	TXNDC8-chr9:110326240:110329232	25	TXNDC8 (s)	TXNDC8 (s[1+],max_CLPP=0.02)	Testis	NA	NA	NA	NA	NA	NA	NA	NA	TXNDC8	TXNDC8-chr9:110326240:110329232	25	TXNDC8 (s)	Testis	NA	NA	NA	NA	NA	SVEP1,AL162414.1	2	-	TXNDC8 (s)	SVEP1	0
POAG cross-ancestry	chr17:10127866:G:A	chr17:10127866:A:G	rs9913911	chr17	10127866	0.138996	0.138996	1.14912	7.26e-49	30	GAS7	8	NA	NA	30	GAS7 (e)	GAS7 (e[2+],max_CLPP=1.0)	Cells_Cultured_fibroblasts, Artery_Tibial	NA	GAS7	NA	NA	GAS7 (e)	GAS7 (e[3+],max_RCP=0.34)	Artery_Aorta, Cells_Cultured_fibroblasts, Artery_Tibial	GAS7	NA	NA	30	GAS7 (e)	Cells_Cultured_fibroblasts, Artery_Tibial, Artery_Aorta	GAS7	NA	NA	GAS7	GAS7	RPS27AP1,AC005291.2,GAS7,GLP2R,AC000003.2	5	GAS7 (e)	-	GAS7	1
POAG cross-ancestry	chr5:56487851:G:A	chr5:56487851:G:A	rs112142644	chr5	56487851	0.1303	0.1303	1.13917	1.02e-15	4	LINC01948	3	NA	NA	5	LINC01948 (e)	LINC01948 (e[1+],max_CLPP=1.0)	Whole_Blood	NA	NA	NA	NA	NA	NA	NA	LINC01948	NA	NA	5	LINC01948 (e)	Whole_Blood	NA	NA	NA	NA	NA	MAP3K1,CTC-236F12.4, LINC01948,IL6ST,AC022431.2	5	LINC01948 (e)	-	LOC102467147/C5orf67	0
POAG cross-ancestry	chr16:77627835:C:T	chr16:77627835:C:T	rs280875	chr16	77627835	-0.1035	0.1035	0.901676	1.01e-08	6	NUDT7	2	NA	NA	6	NUDT7 (e)	NUDT7 (e[1-],max_CLPP=1.0)	Esophagus_Gastroesophageal_Junction	NA	NA	NA	NA	NA	NA	NA	NUDT7	NA	NA	6	NUDT7 (e)	Esophagus_Gastroesophageal_Junction	NA	NA	NA	NA	NA	KRT8P22, AC079414.1,NUDT7	3	NUDT7 (e)	-	ADAMTS18/NUDT7	1
POAG cross-ancestry	chr3:85123214:G:C	chr3:85121868:T:C	rs13101042	chr3	85123214	-0.1024	0.1024	0.902668	5.08e-21	4	CADM2	2	NA	NA	4	CADM2 (e)	CADM2 (e[1-],max_CLPP=0.02)	Muscle_Skeletal	NA	NA	NA	NA	NA	NA	NA	CADM2	NA	NA	4	CADM2 (e)	Muscle_Skeletal	NA	NA	NA	NA	NA	CADM2,CADM2-AS1	2	CADM2 (e)	-	CADM2	1
POAG cross-ancestry	chr9:133255801:C:T	chr9:133255801:C:T	rs8176749	chr9	133255801	0.0969997	0.0969997	1.10186	5.52e-11	18	ABO	12	NA	NA	18	ABO (e)	ABO (e[8+],max_CLPP=0.23)	Lung, Skin_Sun_Exposed_Lower_leg, Prostate, Nerve_Tibial, Brain_Frontal_Cortex_BA9, Brain_Anterior_cingulate_cortex_BA24, Ovary, Brain_Cortex	NA	ABO	ABO	ABO-chr9:133262168:133275162,ABO-chr9:133261374:133262099,ABO-chr9:133259866:133261318,ABO-chr9:133233609:133275162	ABO (e,s)	ABO (s[4+],max_RCP=0.36;e[5+],max_RCP=0.29)	Skin_Sun_Exposed_Lower_leg, Prostate, Esophagus_Gastroesophageal_Junction, Nerve_Tibial, Brain_Cortex, Skin_Not_Sun_Exposed_Suprapubic, Lung, Thyroid	ABO	ABO	ABO-chr9:133262168:133275162,ABO-chr9:133261374:133262099,ABO-chr9:133259866:133261318,ABO-chr9:133233609:133275162	18	ABO (e,s)	Lung, Skin_Sun_Exposed_Lower_leg, Prostate, Nerve_Tibial, Brain_Frontal_Cortex_BA9, Brain_Anterior_cingulate_cortex_BA24, Ovary, Brain_Cortex, Esophagus_Gastroesophageal_Junction, Skin_Not_Sun_Exposed_Suprapubic, Thyroid	ABO	NA	NA	ABO	ABO	ABO,GTF3C4,DDX31,SURF1	4	ABO (s)	-	ABO	1
POAG cross-ancestry	chr2:55705879:C:T	chr2:55705879:C:T	rs2627761	chr2	55705879	-0.0967003	0.0967003	0.907828	1.37e-18	29	NA	14	EFEMP1	EFEMP1-chr2:55875065:55881612	30	EFEMP1 (s)	EFEMP1 (s[1-],max_CLPP=0.51)	Heart_Atrial_Appendage	NA	NA	NA	NA	NA	NA	NA	NA	EFEMP1	EFEMP1-chr2:55875065:55881612	30	EFEMP1 (s)	Heart_Atrial_Appendage	NA	NA	NA	NA	NA	MIR217,MIR216A,MIR216B,EFEMP1,CCDC104,PNPT1,SMEK2,AC012358.8	8	EFEMP1 (s)	-	PNPT1/EFEMP1	1
POAG cross-ancestry	chr21:25844528:T:A	chr21:25844528:T:A	rs13049669	chr21	25844528	-0.0946998	0.0946998	0.909646	2.23e-09	22	NA	5	ATP5J	ATP5J-chr21:25729801:25734333,ATP5J-chr21:25734375:25734853	22	ATP5J (s)	ATP5J (s[39-],max_CLPP=0.73)	Liver, Vagina, Artery_Coronary, Brain_Anterior_cingulate_cortex_BA24, Adrenal_Gland, Brain_Cortex, Brain_Spinal_cord_cervical_c-1, Brain_Cerebellar_Hemisphere, Breast_Mammary_Tissue, Brain_Caudate_basal_ganglia, Brain_Amygdala, Adipose_Visceral_Omentum, Brain_Nucleus_accumbens_basal_ganglia, Adipose_Subcutaneous, Esophagus_Mucosa, Colon_Transverse, Nerve_Tibial, Skin_Not_Sun_Exposed_Suprapubic, Pancreas, Uterus, Brain_Hypothalamus, Heart_Atrial_Appendage, Colon_Sigmoid, Lung, Artery_Tibial, Stomach, Brain_Putamen_basal_ganglia, Esophagus_Muscularis, Thyroid, Skin_Sun_Exposed_Lower_leg, Heart_Left_Ventricle, Brain_Hippocampus, Esophagus_Gastroesophageal_Junction, Whole_Blood, Brain_Frontal_Cortex_BA9, Ovary, Muscle_Skeletal, Spleen, Testis	NA	NA	NA	NA	NA	NA	NA	NA	ATP5J	ATP5J-chr21:25729801:25734333,ATP5J-chr21:25734375:25734853	22	ATP5J (s)	Liver, Vagina, Artery_Coronary, Brain_Anterior_cingulate_cortex_BA24, Adrenal_Gland, Brain_Cortex, Brain_Spinal_cord_cervical_c-1, Brain_Cerebellar_Hemisphere, Breast_Mammary_Tissue, Brain_Caudate_basal_ganglia, Brain_Amygdala, Adipose_Visceral_Omentum, Brain_Nucleus_accumbens_basal_ganglia, Adipose_Subcutaneous, Esophagus_Mucosa, Colon_Transverse, Nerve_Tibial, Skin_Not_Sun_Exposed_Suprapubic, Pancreas, Uterus, Brain_Hypothalamus, Heart_Atrial_Appendage, Colon_Sigmoid, Lung, Artery_Tibial, Stomach, Brain_Putamen_basal_ganglia, Esophagus_Muscularis, Thyroid, Skin_Sun_Exposed_Lower_leg, Heart_Left_Ventricle, Brain_Hippocampus, Esophagus_Gastroesophageal_Junction, Whole_Blood, Brain_Frontal_Cortex_BA9, Ovary, Muscle_Skeletal, Spleen, Testis	NA	NA	NA	NA	NA	APP,MRPL39	2	-	ATP5J (s)	GABPA/APP	0
POAG cross-ancestry	chr2:152508013:G:A	chr2:152508013:A:G	rs1579050	chr2	152508013	-0.0902005	0.0902005	0.913748	1.59e-18	16	AC012066.1	6	NA	NA	17	AC012066.1 (e)	AC012066.1 (e[1+],max_CLPP=0.82)	Adipose_Subcutaneous	NA	NA	NA	NA	NA	NA	NA	AC012066.1	NA	NA	17	AC012066.1 (e)	Adipose_Subcutaneous	NA	NA	NA	NA	NA	AC012066.1,FMNL2,STAM2	3	AC012066.1 (e)	-	FMNL2	0
POAG cross-ancestry	chr10:58567150:G:A	chr10:58567150:G:A	rs1658436	chr10	58567150	-0.0878001	0.0878001	0.915944	6.03e-22	5	BICC1	4	NA	NA	6	BICC1 (e)	BICC1 (e[3+],max_CLPP=0.18)	Brain_Caudate_basal_ganglia, Brain_Putamen_basal_ganglia, Brain_Cortex	NA	NA	NA	NA	NA	NA	NA	BICC1	NA	NA	6	BICC1 (e)	Brain_Caudate_basal_ganglia, Brain_Putamen_basal_ganglia, Brain_Cortex	NA	NA	NA	NA	NA	PHYHIPL,BICC1,CISD1,TFAM	4	BICC1 (e)	-	BICC1	1
POAG cross-ancestry	chr6:170139691:G:A	chr6:170139691:A:G	rs2935057	chr6	170139691	0.0808977	0.0808977	1.08426	5.76e-11	10	RP11-302L19.3	0	NA	NA	10	RP11-302L19.3 (e)	RP11-302L19.3 (e[1+],max_CLPP=0.83)	Artery_Tibial	NA	NA	NA	NA	NA	NA	NA	RP11-302L19.3	NA	NA	10	RP11-302L19.3 (e)	Artery_Tibial	NA	NA	NA	NA	NA	FAM120B, AL078605.1,RP11-302L19.3	3	RP11-302L19.3 (e)	-	LINC00574/LOC102724511	0
POAG cross-ancestry	chr7:11639486:G:A	chr7:11639486:A:G	rs12699251	chr7	11639486	-0.0771997	0.0771997	0.925705	4.19e-16	4	THSD7A	0	NA	NA	4	THSD7A (e)	THSD7A (e[1-],max_CLPP=0.18)	Heart_Left_Ventricle	NA	NA	NA	NA	NA	NA	NA	THSD7A	NA	NA	4	THSD7A (e)	Heart_Left_Ventricle	NA	NA	NA	NA	NA	AC002066.1,THSD7A,TMEM106B	3	THSD7A (e)	-	THSD7A	1
POAG cross-ancestry	chr3:188349165:G:T	chr3:188349165:T:G	rs6787621	chr3	188349165	-0.0766003	0.0766003	0.92626	2.95e-14	7	LPP	2	LPP	LPP-chr3:188225527:188406112,LPP-chr3:188341719:188406112	7	LPP (e,s)	LPP (e[1+],max_CLPP=1.0;s[2+,32-],max_CLPP=1.0)	Cells_Cultured_fibroblasts, Liver, Vagina, Artery_Coronary, Adrenal_Gland, Breast_Mammary_Tissue, Adipose_Visceral_Omentum, Adipose_Subcutaneous, Esophagus_Mucosa, Colon_Transverse, Nerve_Tibial, Minor_Salivary_Gland, Skin_Not_Sun_Exposed_Suprapubic, Pancreas, Uterus, Artery_Aorta, Heart_Atrial_Appendage, Colon_Sigmoid, Lung, Artery_Tibial, Stomach, Esophagus_Muscularis, Prostate, Thyroid, Skin_Sun_Exposed_Lower_leg, Heart_Left_Ventricle, Esophagus_Gastroesophageal_Junction, Whole_Blood, Small_Intestine_Terminal_Ileum, Ovary, Pituitary, Muscle_Skeletal, Spleen, Testis	NA	NA	LPP	LPP-chr3:188341719:188406112,LPP-chr3:188225527:188406112,LPP-chr3:188154021:188406112,LPP-chr3:188212831:188406112,LPP-chr3:188225527:188341663	LPP (s)	LPP (s[1+,34-],max_RCP=0.54)	Liver, Vagina, Artery_Coronary, Adrenal_Gland, Brain_Spinal_cord_cervical_c-1, Breast_Mammary_Tissue, Kidney_Cortex, Adipose_Visceral_Omentum, Adipose_Subcutaneous, Esophagus_Mucosa, Colon_Transverse, Nerve_Tibial, Minor_Salivary_Gland, Skin_Not_Sun_Exposed_Suprapubic, Pancreas, Uterus, Artery_Aorta, Heart_Atrial_Appendage, Colon_Sigmoid, Lung, Artery_Tibial, Cells_Cultured_fibroblasts, Stomach, Esophagus_Muscularis, Prostate, Thyroid, Skin_Sun_Exposed_Lower_leg, Heart_Left_Ventricle, Esophagus_Gastroesophageal_Junction, Whole_Blood, Small_Intestine_Terminal_Ileum, Ovary, Muscle_Skeletal, Spleen, Testis	LPP	LPP	LPP-chr3:188225527:188406112,LPP-chr3:188341719:188406112,LPP-chr3:188154021:188406112,LPP-chr3:188212831:188406112,LPP-chr3:188225527:188341663	7	LPP (e,s)	Cells_Cultured_fibroblasts, Liver, Vagina, Artery_Coronary, Adrenal_Gland, Breast_Mammary_Tissue, Adipose_Visceral_Omentum, Adipose_Subcutaneous, Esophagus_Mucosa, Colon_Transverse, Nerve_Tibial, Minor_Salivary_Gland, Skin_Not_Sun_Exposed_Suprapubic, Pancreas, Uterus, Artery_Aorta, Heart_Atrial_Appendage, Colon_Sigmoid, Lung, Artery_Tibial, Stomach, Esophagus_Muscularis, Prostate, Thyroid, Skin_Sun_Exposed_Lower_leg, Heart_Left_Ventricle, Esophagus_Gastroesophageal_Junction, Whole_Blood, Small_Intestine_Terminal_Ileum, Ovary, Pituitary, Muscle_Skeletal, Spleen, Testis, Brain_Spinal_cord_cervical_c-1, Kidney_Cortex	NA	LPP	LPP-chr3:188225527:188406112,LPP-chr3:188341719:188406112	LPP	LPP	TPRG1,TPRG1-AS1,LPP,LPP-AS2,LPP-AS1	5	LPP (e,s)	-	LPP	1
POAG cross-ancestry	chr1:36147354:C:A	chr1:36147354:C:A	rs4652902	chr1	36147354	0.0763034	0.0763034	1.07929	1.8e-11	26	COL8A2	12	NA	NA	28	COL8A2 (e)	COL8A2 (e[1-],max_CLPP=0.01)	Retina	COL8A2	NA	NA	NA	NA	NA	NA	COL8A2	NA	NA	28	COL8A2 (e)	Retina	NA	NA	NA	NA	NA	THRAP3,UBE2V2P4,MAP7D1,COL8A2,TRAPPC3,ADPRHL2,TEKT2	7	-	-	TRAPPC3	0
POAG cross-ancestry	chr7:117996057:G:C	chr7:117996057:C:G	rs10230941	chr7	117996057	-0.0761999	0.0761999	0.926631	4.49e-14	3	CTTNBP2	1	NA	NA	3	CTTNBP2 (e)	CTTNBP2 (e[5-],max_CLPP=0.96)	Adipose_Subcutaneous, Skin_Sun_Exposed_Lower_leg, Testis, Cells_Cultured_fibroblasts, Skin_Not_Sun_Exposed_Suprapubic	NA	NA	NA	NA	NA	NA	NA	CTTNBP2	NA	NA	3	CTTNBP2 (e)	Adipose_Subcutaneous, Skin_Sun_Exposed_Lower_leg, Testis, Cells_Cultured_fibroblasts, Skin_Not_Sun_Exposed_Suprapubic	NA	NA	NA	NA	NA	AC007568.1,CTTNBP2,NAA38	3	CTTNBP2 (e)	-	CTTNBP2/LSM8	1
POAG cross-ancestry	chr17:61161860:G:A	chr17:61161860:A:G	rs11868441	chr17	61161860	0.0752002	0.0752002	1.0781	1.49e-11	34	RP11-136H19.1	16	NA	NA	40	RP11-136H19.1 (e)	RP11-136H19.1 (e[1+],max_CLPP=0.11)	Nerve_Tibial	NA	NA	NA	NA	NA	NA	NA	RP11-136H19.1	NA	NA	40	RP11-136H19.1 (e)	Nerve_Tibial	NA	NA	NA	NA	NA	RPL23AP74,RP11-136H19.1,BCAS3,C17orf82	4	RP11-136H19.1	-	BCAS3	0
POAG cross-ancestry	chr2:45651621:G:T	chr2:45651621:G:T	rs687914	chr2	45651621	-0.0742	0.0742	0.928486	8.89e-10	10	PRKCE	4	NA	NA	10	PRKCE (e)	PRKCE (e[1-],max_CLPP=1.0)	Whole_Blood	NA	NA	NA	NA	NA	NA	NA	PRKCE	NA	NA	10	PRKCE (e)	Whole_Blood	NA	NA	NA	NA	NA	LINC01820,PRKCE	2	PRKCE (e)	-	PRKCE	1
POAG cross-ancestry	chr7:103984366:G:A	chr7:103984366:A:G	rs12667675	chr7	103984366	0.0716041	0.0716041	1.07423	6.62e-09	44	LRWD1	14	NA	NA	44	LRWD1 (e)	LRWD1 (e[1+],max_CLPP=0.02)	Esophagus_Muscularis	NA	NA	NA	NA	NA	NA	NA	LRWD1	NA	NA	44	LRWD1 (e)	Esophagus_Muscularis	NA	NA	NA	NA	NA	RN7SKP86,RELN	2	-	LRWD1 (e)	RELN	0
POAG cross-ancestry	chr2:12811195:C:T	chr2:12811195:C:T	rs12623251	chr2	12811195	-0.0703999	0.0703999	0.932021	1.43e-13	11	TRIB2	4	NA	NA	11	TRIB2 (e)	TRIB2 (e[1+],max_CLPP=0.31)	Cells_Cultured_fibroblasts	NA	TRIB2	NA	NA	TRIB2 (e)	TRIB2 (e[3+],max_RCP=0.29)	Breast_Mammary_Tissue, Kidney_Cortex, Cells_Cultured_fibroblasts	TRIB2	NA	NA	11	TRIB2 (e)	Cells_Cultured_fibroblasts, Breast_Mammary_Tissue, Kidney_Cortex	TRIB2	NA	NA	TRIB2	TRIB2	AC013471.1,TRIB2	2	TRIB2 (e)	-	TRIB2	1
POAG cross-ancestry	chr1:102914362:G:A	chr1:102914362:G:A	rs3753841	chr1	102914362	-0.0688004	0.0688004	0.933513	1.65e-13	19	NA	6	NA	NA	20	NA	NA	NA	NA	COL11A1	NA	NA	COL11A1 (e)	COL11A1 (e[1+],max_RCP=0.15)	Adipose_Visceral_Omentum	COL11A1	NA	NA	20	COL11A1 (e)	Adipose_Visceral_Omentum	NA	NA	NA	NA	NA	COL11A1,RPSAP19,RNPC3	3	COL11A1 (e)	-	COL11A1	1
POAG cross-ancestry	chr13:75684584:G:A	chr13:75684584:A:G	rs9544024	chr13	75684584	-0.0686001	0.0686001	0.9337	1.11e-11	9	NA	6	LMO7	LMO7-chr13:75834387:75835152	9	LMO7 (s)	LMO7 (s[1-],max_CLPP=1.0)	Esophagus_Mucosa	NA	NA	NA	NA	NA	NA	NA	NA	LMO7	LMO7-chr13:75834387:75835152	9	LMO7 (s)	Esophagus_Mucosa	NA	NA	NA	NA	NA	ACOD1,RPL7P44, DHX9P1,LMO7-AS1,LMO7,COMMD6	6	LMO7 (e,s)	-	LMO7	1
POAG cross-ancestry	chr3:150347493:C:T	chr3:150347493:C:T	rs11710845	chr3	150347493	-0.0681001	0.0681001	0.934167	2.6e-09	11	TSC22D2	4	NA	NA	11	TSC22D2 (e)	TSC22D2 (e[1+],max_CLPP=0.21)	Esophagus_Mucosa	NA	NA	NA	NA	NA	NA	NA	TSC22D2	NA	NA	11	TSC22D2 (e)	Esophagus_Mucosa	NA	NA	NA	NA	NA	TSC22D2	1	TSC22D2 (e)	-	LINC01214/TSC22D2	1
POAG cross-ancestry	chr15:66733065:C:T	chr15:66733065:C:T	rs2439386	chr15	66733065	-0.0664999	0.0664999	0.935663	1.09e-10	6	NA	2	SMAD6	SMAD6-chr15:66708738:66711668	6	SMAD6 (s)	SMAD6 (s[1+],max_CLPP=0.06)	Artery_Tibial	NA	NA	NA	NA	NA	NA	NA	NA	SMAD6	SMAD6-chr15:66708738:66711668	6	SMAD6 (s)	Artery_Tibial	NA	NA	NA	NA	NA	SMAD6	1	SMAD6 (s)	-	SMAD6	1
POAG cross-ancestry	chr11:115168963:G:A	chr11:115168963:G:A	rs10444329	chr11	115168963	-0.0630996	0.0630996	0.93885	2.36e-08	25	NA	6	CADM1	CADM1-chr11:115198438:115214608	26	CADM1 (s)	CADM1 (s[1-],max_CLPP=1.0)	Testis	NA	NA	NA	NA	NA	NA	NA	NA	CADM1	CADM1-chr11:115198438:115214608	26	CADM1 (s)	Testis	NA	NA	NA	NA	NA	AP000462.3,CADM1	2	CADM1 (s)	-	CADM1	1
POAG cross-ancestry	chr7:83320213:G:T	chr7:83320213:T:G	rs7805468	chr7	83320213	0.0618004	0.0618004	1.06375	1.21e-11	4	SEMA3E	1	NA	NA	4	SEMA3E (e)	SEMA3E (e[1+],max_CLPP=0.91)	Heart_Atrial_Appendage	NA	NA	NA	NA	NA	NA	NA	SEMA3E	NA	NA	4	SEMA3E (e)	Heart_Atrial_Appendage	NA	NA	NA	NA	NA	AC079799.1,SEMA3A,SEMA3E	3	SEMA3E (e)	-	PCLO/SEMA3E	1
POAG cross-ancestry	chr17:2298650:G:A	chr17:2298650:A:G	rs216197	chr17	2298650	-0.0602002	0.0602002	0.941576	3.08e-10	62	SGSM2	31	NA	NA	65	SGSM2 (e)	SGSM2 (e[1-],max_CLPP=0.01)	Artery_Tibial	NA	NA	NA	NA	NA	NA	NA	SGSM2	NA	NA	65	SGSM2 (e)	Artery_Tibial	NA	NA	NA	NA	NA	AC130689.1,SRR,TSR1,SMG6	4	SGSM2 (e)	-	SMG6	1
POAG cross-ancestry	chr10:124590079:C:T	chr10:124590079:T:C	rs10430737	chr10	124590079	0.059504	0.059504	1.06131	2.32e-10	9	LHPP	3	NA	NA	10	LHPP (e)	LHPP (e[5+],max_CLPP=0.49)	Brain_Caudate_basal_ganglia, Brain_Putamen_basal_ganglia, Brain_Anterior_cingulate_cortex_BA24, Brain_Cortex, Brain_Hippocampus	NA	NA	NA	NA	NA	NA	NA	LHPP	NA	NA	10	LHPP (e)	Brain_Caudate_basal_ganglia, Brain_Putamen_basal_ganglia, Brain_Anterior_cingulate_cortex_BA24, Brain_Cortex, Brain_Hippocampus	NA	NA	NA	NA	NA	FAM53B,LHPP, METTL10,FAM53B,RP11-12J10.3	5	LHPP (e)	-	LHPP	1
POAG cross-ancestry	chr6:158550234:G:A	chr6:158550234:A:G	rs13194719	chr6	158550234	0.058401	0.058401	1.06014	2.21e-10	10	TMEM181	2	NA	NA	10	TMEM181 (e)	TMEM181 (e[1+],max_CLPP=0.02)	Brain_Cerebellum	NA	NA	NA	NA	NA	NA	NA	TMEM181	NA	NA	10	TMEM181 (e)	Brain_Cerebellum	NA	NA	NA	NA	NA	SRP72P2,TMEM181,DYNLT1	3	TMEM181 (e)	-	TMEM181	1
POAG cross-ancestry	chr10:10798886:C:A	chr10:10798886:A:C	rs6602453	chr10	10798886	0.0577027	0.0577027	1.0594	3.38e-09	5	NA	3	NA	NA	6	NA	NA	NA	NA	SFTA1P	NA	NA	SFTA1P (e)	SFTA1P (e[7+],max_RCP=0.16)	Lung, Adipose_Subcutaneous, Brain_Hypothalamus, Heart_Atrial_Appendage, Brain_Nucleus_accumbens_basal_ganglia, Brain_Frontal_Cortex_BA9, Brain_Cortex	SFTA1P	NA	NA	6	SFTA1P (e)	Lung, Adipose_Subcutaneous, Brain_Hypothalamus, Heart_Atrial_Appendage, Brain_Nucleus_accumbens_basal_ganglia, Brain_Frontal_Cortex_BA9, Brain_Cortex	NA	NA	NA	NA	NA	AL136369.1,SFTA1P,ECHDC3	3	SFTA1P (e)	-	CELF2	0
POAG cross-ancestry	chr13:110125592:G:C	chr13:110125592:C:G	rs2218471	chr13	110125592	-0.0574999	0.0574999	0.944122	1.39e-08	30	RP11-403A3.3	10	NA	NA	30	RP11-403A3.3 (e)	RP11-403A3.3 (e[2+],max_CLPP=1.0)	Artery_Aorta, Nerve_Tibial	NA	NA	NA	NA	NA	NA	NA	RP11-403A3.3	NA	NA	30	RP11-403A3.3 (e)	Artery_Aorta, Nerve_Tibial	NA	NA	NA	NA	NA	COL4A1	1	-	RP11-403A3.3 (e)	LINC00396/COL4A1	0
POAG cross-ancestry	chr7:134835770:C:A	chr7:134835770:C:A	rs10237321	chr7	134835770	-0.0562001	0.0562001	0.94535	3.92e-09	29	CALD1	17	NA	NA	29	CALD1 (e)	CALD1 (e[1-],max_CLPP=0.01)	Breast_Mammary_Tissue	NA	CALD1	NA	NA	CALD1 (e)	CALD1 (e[1-],max_RCP=0.51)	Breast_Mammary_Tissue	CALD1	NA	NA	29	CALD1 (e)	Breast_Mammary_Tissue	CALD1	NA	NA	CALD1	CALD1	TUBB3P2, CALD1	2	CALD1 (e,s)	-	CALD1	1
POAG cross-ancestry	chr6:45952021:G:A	chr6:45952021:G:A	rs3777588	chr6	45952021	0.0560967	0.0560967	1.0577	9.36e-09	6	CLIC5	3	NA	NA	6	CLIC5 (e)	CLIC5 (e[1+,1-],max_CLPP=0.15)	Testis, Muscle_Skeletal	NA	NA	NA	NA	NA	NA	NA	CLIC5	NA	NA	6	CLIC5 (e)	Testis, Muscle_Skeletal	NA	NA	NA	NA	NA	MIR4642,CLIC5	2	CLIC5 (e)	-	CLIC5	1
POAG cross-ancestry	chr1:68371486:C:A	chr1:68371486:A:C	rs4076000	chr1	68371486	0.0548953	0.0548953	1.05643	2.44e-08	17	WLS	4	NA	NA	17	WLS (e)	WLS (e[1-],max_CLPP=0.25)	Cells_Cultured_fibroblasts	NA	NA	NA	NA	NA	NA	NA	WLS	NA	NA	17	WLS (e)	Cells_Cultured_fibroblasts	NA	NA	NA	NA	NA	CTBP2P8,WLS	2	WLS (e)	-	ELOCP18/RPE65	0
POAG cross-ancestry	chr1:87747331:C:T	chr1:87747331:T:C	rs12139208	chr1	87747331	0.0540999	0.0540999	1.05559	9.55e-09	11	LMO4	5	NA	NA	13	LMO4 (e)	LMO4 (e[1-],max_CLPP=0.03)	Esophagus_Muscularis	NA	NA	NA	NA	NA	NA	NA	LMO4	NA	NA	13	LMO4 (e)	Esophagus_Muscularis	NA	NA	NA	NA	NA	RP5-1027O11.1,PKN2,LMO4	3	LMO4 (s)	-	LINC01364/PKN2-AS1	0
POAG cross-ancestry	chr11:102194103:C:A	chr11:102194103:C:A	rs7120067	chr11	102194103	0.0535029	0.0535029	1.05496	1.6e-08	10	YAP1	2	YAP1	YAP1-chr11:102206074:102223622	10	YAP1 (e,s)	YAP1 (e[2+],max_CLPP=0.39;s[1-],max_CLPP=0.03)	Adrenal_Gland, Nerve_Tibial, Artery_Aorta	NA	NA	NA	NA	NA	NA	NA	YAP1	YAP1	YAP1-chr11:102206074:102223622	10	YAP1 (e,s)	Adrenal_Gland, Nerve_Tibial, Artery_Aorta	NA	NA	NA	NA	NA	AP000942.2,YAP1	2	YAP1 (e,s)	-	YAP1	1
POAG cross-ancestry	chr7:35921527:C:T	chr7:35921527:C:T	rs6957752	chr7	35921527	0.0526019	0.0526019	1.05401	3.63e-08	18	2022-09-07	8	NA	NA	18	SEPT7 (e)	SEPT7 (e[1+,1-],max_CLPP=0.02)	Esophagus_Mucosa, Artery_Tibial	NA	NA	NA	NA	NA	NA	NA	2022-09-07	NA	NA	18	SEPT7 (e)	Esophagus_Mucosa, Artery_Tibial	NA	NA	NA	NA	NA	AC006960.2,AC006960.4,RP11-379H18.1	3	-	SEPT7 (e)	SEPT7/LOC101928618	1
POAG cross-ancestry	chr6:122324153:C:A	chr6:122324153:A:C	rs7760346	chr6	122324153	-0.0500004	0.0500004	0.951229	4.71e-08	10	PKIB	1	NA	NA	10	PKIB (e)	PKIB (e[1+],max_CLPP=0.04)	Pancreas	NA	NA	NA	NA	NA	NA	NA	PKIB	NA	NA	10	PKIB (e)	Pancreas	NA	NA	NA	NA	NA	TBC1D32, RNU6-1286P,HSF2,RP3-425C14.4, SERINC1,GJA1	6	-	PKIB (e)	GJA1/HSF2	0
POAG EUR	chr17:10127866:G:A	chr17:10127866:A:G	rs9913911	chr17	10127866	0.160698	0.160698	1.17433	5.9e-33	2	GAS7	1	NA	NA	3	GAS7 (e)	GAS7 (e[1+],max_CLPP=0.33)	Cells_Cultured_fibroblasts	NA	GAS7	NA	NA	GAS7 (e)	GAS7 (e[3+],max_RCP=0.32)	Muscle_Skeletal, Artery_Aorta, Cells_Cultured_fibroblasts	GAS7	NA	NA	3	GAS7 (e)	Cells_Cultured_fibroblasts, Muscle_Skeletal, Artery_Aorta	GAS7	NA	NA	GAS7	GAS7					GAS7	1
POAG EUR	chr6:1548134:G:A	chr6:1548134:A:G	rs2745572	chr6	1548134	0.125804	0.125804	1.13406	8.52e-20	4	NA	1	NA	NA	5	NA	NA	NA	NA	RP11-157J24.2	NA	NA	RP11-157J24.2 (e)	RP11-157J24.2 (e[2+],max_RCP=0.2)	Brain_Substantia_nigra, Artery_Coronary	RP11-157J24.2	NA	NA	5	RP11-157J24.2 (e)	Brain_Substantia_nigra, Artery_Coronary	NA	NA	NA	NA	NA					FOXF2/FOXCUT	0
POAG EUR	chr3:85095199:G:A	chr3:85095199:G:A	rs9819278	chr3	85095199	-0.0994005	0.0994005	0.90538	2.33e-14	4	CADM2	2	NA	NA	4	CADM2 (e)	CADM2 (e[2-],max_CLPP=0.19)	Muscle_Skeletal, Brain_Putamen_basal_ganglia	NA	NA	NA	NA	NA	NA	NA	CADM2	NA	NA	4	CADM2 (e)	Muscle_Skeletal, Brain_Putamen_basal_ganglia	NA	NA	NA	NA	NA					CADM2	1
POAG EUR	chr2:152505186:C:T	chr2:152505186:T:C	rs55882252	chr2	152505186	-0.0984997	0.0984997	0.906196	3.47e-14	8	AC012066.1	2	NA	NA	8	AC012066.1 (e)	AC012066.1 (e[1+],max_CLPP=0.26)	Adipose_Subcutaneous	NA	NA	NA	NA	NA	NA	NA	AC012066.1	NA	NA	8	AC012066.1 (e)	Adipose_Subcutaneous	NA	NA	NA	NA	NA					FMNL2	0
POAG EUR	chr13:75680297:G:A	chr13:75680297:A:G	rs111439095	chr13	75680297	-0.0859	0.0859	0.917686	1.89e-11	9	NA	6	LMO7	LMO7-chr13:75834387:75835152	9	LMO7 (s)	LMO7 (s[1-],max_CLPP=1.0)	Esophagus_Mucosa	NA	NA	NA	NA	NA	NA	NA	NA	LMO7	LMO7-chr13:75834387:75835152	9	LMO7 (s)	Esophagus_Mucosa	NA	NA	NA	NA	NA					LMO7	1
POAG EUR	chr7:83658291:G:A	chr7:83658291:G:A	rs1972459	chr7	83658291	-0.0819001	0.0819001	0.921364	1.08e-09	3	SEMA3E	0	NA	NA	3	SEMA3E (e)	SEMA3E (e[12+],max_CLPP=1.0)	Breast_Mammary_Tissue, Adipose_Subcutaneous, Thyroid, Colon_Sigmoid, Heart_Atrial_Appendage, Cells_Cultured_fibroblasts, Esophagus_Mucosa, Esophagus_Gastroesophageal_Junction, Skin_Not_Sun_Exposed_Suprapubic, Esophagus_Muscularis, Adipose_Visceral_Omentum, Nerve_Tibial	NA	SEMA3E	NA	NA	SEMA3E (e)	SEMA3E (e[4+],max_RCP=0.51)	Breast_Mammary_Tissue, Esophagus_Mucosa, Esophagus_Muscularis, Adipose_Visceral_Omentum	SEMA3E	NA	NA	3	SEMA3E (e)	Breast_Mammary_Tissue, Adipose_Subcutaneous, Thyroid, Colon_Sigmoid, Heart_Atrial_Appendage, Cells_Cultured_fibroblasts, Esophagus_Mucosa, Esophagus_Gastroesophageal_Junction, Skin_Not_Sun_Exposed_Suprapubic, Esophagus_Muscularis, Adipose_Visceral_Omentum, Nerve_Tibial	SEMA3E	NA	NA	SEMA3E	SEMA3E					SEMA3E/SEMA3A	1
POAG EUR	chr10:10798886:C:A	chr10:10798886:A:C	rs6602453	chr10	10798886	0.0815984	0.0815984	1.08502	1.69e-09	5	SFTA1P	3	NA	NA	6	SFTA1P (e)	SFTA1P (e[1+],max_CLPP=0.01)	Brain_Frontal_Cortex_BA9	NA	SFTA1P	NA	NA	SFTA1P (e)	SFTA1P (e[7+],max_RCP=0.18)	Lung, Adipose_Subcutaneous, Brain_Hypothalamus, Heart_Atrial_Appendage, Brain_Nucleus_accumbens_basal_ganglia, Brain_Frontal_Cortex_BA9, Brain_Cortex	SFTA1P	NA	NA	6	SFTA1P (e)	Brain_Frontal_Cortex_BA9, Lung, Adipose_Subcutaneous, Brain_Hypothalamus, Heart_Atrial_Appendage, Brain_Nucleus_accumbens_basal_ganglia, Brain_Cortex	SFTA1P	NA	NA	SFTA1P	SFTA1P					CELF2	0
POAG EUR	chr1:102919817:G:A	chr1:102919817:G:A	rs993471	chr1	102919817	-0.0808002	0.0808002	0.922378	7.76e-10	8	COL11A1	2	NA	NA	8	COL11A1 (e)	COL11A1 (e[1-],max_CLPP=0.02)	Skin_Not_Sun_Exposed_Suprapubic	NA	NA	NA	NA	NA	NA	NA	COL11A1	NA	NA	8	COL11A1 (e)	Skin_Not_Sun_Exposed_Suprapubic	NA	NA	NA	NA	NA					COL11A1	1
POAG EUR	chr5:14814774:G:A	chr5:14814774:A:G	rs31916	chr5	14814774	0.0797996	0.0797996	1.08307	3.96e-08	7	NA	1	ANKH	ANKH-chr5:14769191:14871352	7	ANKH (s)	ANKH (s[1-],max_CLPP=0.03)	Muscle_Skeletal	NA	NA	ANKH	ANKH-chr5:14769191:14871352	ANKH (s)	ANKH (s[1-],max_RCP=0.12)	Muscle_Skeletal	NA	ANKH	ANKH-chr5:14769191:14871352	7	ANKH (s)	Muscle_Skeletal	NA	ANKH	ANKH-chr5:14769191:14871352	ANKH	ANKH					ANKH	1
POAG EUR	chr6:45960663:C:T	chr6:45960663:C:T	rs1555214	chr6	45960663	0.0774979	0.0774979	1.08058	8.45e-09	4	CLIC5	1	NA	NA	4	CLIC5 (e)	CLIC5 (e[1+,1-],max_CLPP=0.14)	Testis, Muscle_Skeletal	NA	CLIC5	NA	NA	CLIC5 (e)	CLIC5 (e[2+],max_RCP=0.11)	Thyroid, Skin_Sun_Exposed_Lower_leg	CLIC5	NA	NA	4	CLIC5 (e)	Testis, Muscle_Skeletal, Thyroid, Skin_Sun_Exposed_Lower_leg	CLIC5	NA	NA	CLIC5	CLIC5					CLIC5	1
POAG EUR	chr7:117996057:G:C	chr7:117996057:C:G	rs10230941	chr7	117996057	-0.0766003	0.0766003	0.92626	9.11e-09	3	CTTNBP2	1	NA	NA	3	CTTNBP2 (e)	CTTNBP2 (e[1+,6-],max_CLPP=0.08)	Adipose_Subcutaneous, Skin_Sun_Exposed_Lower_leg, Testis, Colon_Sigmoid, Cells_Cultured_fibroblasts, Skin_Not_Sun_Exposed_Suprapubic, Ovary	NA	CTTNBP2	NA	NA	CTTNBP2 (e)	CTTNBP2 (e[1+,2-],max_RCP=0.31)	Thyroid, Colon_Sigmoid, Heart_Left_Ventricle	CTTNBP2	NA	NA	3	CTTNBP2 (e)	Adipose_Subcutaneous, Skin_Sun_Exposed_Lower_leg, Testis, Colon_Sigmoid, Cells_Cultured_fibroblasts, Skin_Not_Sun_Exposed_Suprapubic, Ovary, Thyroid, Heart_Left_Ventricle	CTTNBP2	NA	NA	CTTNBP2	CTTNBP2					CTTNBP2/LSM8	1
POAG EUR	chr2:12750734:C:T	chr2:12750734:T:C	rs2113818	chr2	12750734	0.0707007	0.0707007	1.07326	3.3e-08	3	TRIB2	2	NA	NA	4	TRIB2 (e)	TRIB2 (e[4+],max_CLPP=0.31)	Breast_Mammary_Tissue, Adipose_Subcutaneous, Cells_Cultured_fibroblasts, Adipose_Visceral_Omentum	NA	NA	NA	NA	NA	NA	NA	TRIB2	NA	NA	4	TRIB2 (e)	Breast_Mammary_Tissue, Adipose_Subcutaneous, Cells_Cultured_fibroblasts, Adipose_Visceral_Omentum	NA	NA	NA	NA	NA					TRIB2/LOC100506474	1

### Sheet: Table_S21_Tot_Num_esGenes_GWAS
Supplementary Table 21. Total number of e/sGenes that colocalized with POAG and IOP GWAS loci.
GWAS Trait	# eGenes tested	# eGenes colocalized	# sGenes tested	# sGenes colocalized	# e/sGenes colocalized (unique union)
POAG Cross-ancestry	2370	204	931	65	228
POAG EUR	887	104	339	36	118
IOP EUR	2047	245	899	89	279
*unique union between eCAVIAR and enloc methods

### Sheet: Table_S22_retina_HiC_esQTLs
Supplmentary Table 22. Human retina Hi-C loops, CREs and SEs that intesect with colocalizing e/sQTLs and POAG or IOP GWAS loci.
Lead GWAS SNP	Chromosome position (hg38)	POAG GWAS locus	LD region (Number of variants)	Number of loops associated with lead variants	Identified by Lead variant or LD variants that overlap loops	Super-enhancers associated with LD variants	Foot loop falls in TSS	Foot loop falls in Gene body	Target gene identified by HiC loops	Target gene identified by CRE	Target gene identified by SE	List of significantly colocalizing e/sGenes (eCAVIAR and/or enloc)	Hi-C, CRE or SE proposed target gene matches colocalizing e/sGene	Associated with IOP
rs12566440	chr1:100629646	GPR88/LINC01349	chr1:100721663-100721663 (1)	-	-	-	-	-	-	VCAM1	-	CDC14A (e), VCAM1 (e)	Yes	No
rs172531	chr1:8435530	RERE	chr1:8362616-8579257 (42)	-	LD variant	chr1:8362500-8435000, chr1:8449000-8537000	RERE, RERE-AS1	RERE, RERE-AS1	RERE, RERE-AS1	RERE, RERE-AS1	RERE, RERE-AS1	RERE (e,s), RP5-1115A15.1 (e)	Yes	No
rs1658436	chr10:58567150	BICC1	chr10:58512085-58573500 (28)	-	-	-	-	-	-	BICC1	-	BICC1 (e)	Yes	No
rs7120067	chr11:102194103	YAP1	chr11:102226584-102227623 (2)	-	-	-	-	-	-	YAP1	-	YAP1 (e,s)	Yes	No
rs10444329	chr11:115168963	CADM1	chr11:115164809-115201582 (16)	-	-	-	-	-	-	CADM1	-	CADM1 (s)	Yes	No
rs1346	chr11:65569780	ZNRD2/SSSCA1	chr11:65450155-65575928 (48)	-	LD variant	chr11:65495500-65508000	AP000769.1	AP000769.1	AP000769.1	ZNRD2, ZNRD2-AS1, FAM89B, EHBP1L1	MALAT1, AP000769.2, AP000769.5, AP000769.3	AP003068.23 (e), AP5B1 (e), CMB9-22P13.1 (e,s), EHBP1L1 (s), FAM89B (e), KRT8P26 (e), LTBP3 (e,s), NEAT1 (e), PGAM1P8 (e), RP11-755F10.1 (e), RP11-770G2.2 (e), SLC25A45 (e), SSSCA1-AS1 (e), TIGD3 (e), YIF1A (e)	Yes	No
rs1037013	chr12:106825530	RIC8B	chr12:106728174-106897605 (34)	6	Lead variant	-	RFX4	RIC8B, RFX4, POLR3B, AC079385.1	RIC8B, RFX4, POLR3B, AC079385.1	RIC8B, RFX4, AC079385.1	-	RIC8B (e), RP11-412D9.4 (e), TMEM263 (e)	Yes	No
rs2439386	chr15:66733065	SMAD6	chr15:66714680-66734228 (5)	-	-	-	-	-	-	SMAD6	-	SMAD6 (s)	Yes	No
rs1550437	chr15:73928957	LOXL1	chr15:73927241-73927241 (1)	-	-	-	-	-	-	LOXL1, LOXL1-AS1	-	LOXL1 (e,s), LOXL1-AS1 (e)	Yes	No
rs1348518145	chr17:47617876	NPEPPS	chr17:47361520-47709086 (47)	-	LD variant	chr17:47648500-47721500	-	EFCAB13	EFCAB13	NPEPPS, AC025682.1, KPNB1, TBKBP1	AC025682.1, KPNB1, AC015674.1, TBKBP1	EFCAB13 (e), ITGB3 (s), NPEPPS (e), SCRN2 (e), TBKBP1 (e,s), THCAT158 (e)	Yes	No
rs12623251	chr2:12811195	TRIB2	chr2:12736464-12761190 (23)	-	LD variant	chr2:12702500-12766500	-	AC064875.1	AC064875.1	TRIB2, AC009486.2, AC009486.1, MIR3125	TRIB2, AC009486.2, AC009486.1, MIR3125, MIR3681HG	TRIB2 (e)	Yes	No
rs687914	chr2:45651621	PRKCE	chr2:45651621-45654158 (3)	-	-	-	-	-	-	PRKCE	-	PRKCE (e)	Yes	No
rs12613800	chr2:71424809	ZNF638	chr2:71298568-71434292 (20)	-	LD variant	-	-	DYSF	DYSF	ZNF638	-	DYSF (e), ZNF638 (e,s), ZNF638-IT1 (e)	Yes	No
rs13101042	chr3:85123214	CADM2	-	-	-	chr3:84957500-85231000	-	-	-	-	CADM2	CADM2 (e)	Yes	No
rs112142644	chr5:56487851	LOC102467147/C5orf67	chr5:56479729-56491239 (2)	-	-	-	-	-	-	LINC01948	-	LINC01948 (e)	Yes	No
rs2811688	chr6:134051012	SLC2A12	chr6:134051012-134051573 (2)	-	-	-	-	-	-	SLC2A12	-	SLC2A12 (e), TARID (e), TBPL1 (e)	Yes	No
rs944801	chr9:22051671	CDKN2B-AS1	chr9:22009699-22050614 (5)	-	-	-	-	-	-	CDKN2B-AS1, CDKN2B, AL359922.1	-	CDKN2A (e), CDKN2B-AS1 (s), RP11-149I2.4 (s)	Yes	No
rs13194719	chr6:158550234	TMEM181	chr6:158550234-158557505 (26)	-	LD variant	-	TMEM181	TMEM181	TMEM181	-	-	TMEM181 (e)	Yes	Yes
rs12699251	chr7:11639486	THSD7A	chr7:11638213-11643095 (4)	-	-	-	-	-	-	THSD7A	-	THSD7A (e)	Yes	Yes
rs2790053	chr1:165768467	TMCO1	chr1:165715470-165770361 (18)	-	LD variant	-	-	UCK2	UCK2	TMCO1, TMCO1-AS1	-	RP11-466F5.8 (e), TMCO1 (e,s)	Yes	Yes
rs4141194	chr11:16989629	PLEKHA7	chr11:16979880-17013617 (12)	-	LD variant	chr11:16874500-17015500	-	PLEKHA7	PLEKHA7	PLEKHA7	PLEKHA7, AC116533.1, OR7E14P	NUCB2 (s), PLEKHA7 (e), SNORD14A (e)	Yes	Yes
rs1106287	chr1:112699500	MOV10	chr1:112614559-112674689 (4)	-	LD variant	-	-	WNT2B, TMCO1	WNT2B, TMCO1	MOV10, ST7L, CAPZA1	-	MOV10 (e), WNT2B (e)	Yes	Yes
rs6787621	chr3:188349165	LPP	chr3:188348649-188349165 (2)	1	Lead variant	-	-	LPP	LPP	-	-	LPP (e,s)	Yes	Yes
rs3829849	chr9:126628521	LMX1B	chr9:126610831-126615576 (3)	-	-	-	-	-	-	LMX1B, AL161908.1	-	LMX1B (e), MVB12B (e,s), RP11-123K19.1 (e), RP11-205K6.1 (e)	Yes	Yes
rs5750494	chr22:37780972	TRIOBP	chr22:37752875-37808082 (5)	-	-	-	-	-	-	TRIOBP	-	GALR3 (e), GCAT (e,s), H1F0 (e), TRIOBP (e,s)	Yes	Yes
rs10792871	chr11:86657064	ME3	chr11:86669450-86669450 (1)	-	-	-	-	-	-	ME3	-	CTD-2005H7.1 (e), ME3 (e,s), PRSS23 (e), RP11-762L8.6 (e)	Yes	Yes
rs7111873	chr11:47447887	RAPSN	chr11:47350291-47427134 (5)	-	LD variant	-	PACSIN3	PACSIN3	PACSIN3	PSMC3	-	CELF1 (e,s), MADD (e), MTCH2 (e), PSMC3 (e), RAPSN (e), RP11-17G12.2 (e), RP11-750H9.5 (e), SLC39A13 (e)	Yes	Yes
rs10908363	chr1:37611020	RSPO1	chr1:37525857-37606127 (12)	-	LD variant	-	C1orf109	C1orf109	C1orf109	SNIP1, DNALI1, GNL2, AL513220.1	-	C1orf109 (s), C1orf122 (e), FHL3 (e,s), INPP5B (e), SF3A3 (e), UTP11 (e)	Yes	Yes
rs9530143	chr13:73065233	KLF5	chr13:73059756-73059913 (2)	-	-	-	-	-	-	KLF5	-	BORA (e), KLF5 (e,s), PIBF1 (e,s)	Yes	Yes
rs1893261	chr11:120327384	TLCD5/ARHGEF12/TMEM136	chr11:120325724-120407979 (68)	-	LD variant	chr11:120324000-120414000	ARHGEF12	TLCD5, ARHGEF12	TLCD5, ARHGEF12	TLCD5	TLCD5, ARHGEF12, 7SK	ARHGEF12 (s), TMEM136 (e,s)	Yes	Yes
rs754458	chr14:74618126	LTBP2/AREL1	chr14:74613001-74613487 (3)	-	-	-	-	-	-	LTBP2	-	AREL1 (e), LTBP2 (e), NPC2 (e), PROX2 (e)	Yes	Yes
rs938604	chr4:7902636	AFAP1	chr4:7886247-7902636 (9)	-	-	-	-	-	-	AFAP1	-	AFAP1 (e), HTRA3 (e)	Yes	Yes
rs242559/rs114919114	chr17:45948522	MAPT	chr17:45914102-45914415 (6)	-	-	-	-	-	-	MAPT	-	AC091132.1 (e), ACBD4 (e), ARHGAP27 (e,s), ARL17A (e,s), CRHR1 (e,s), CTB-39G8.3 (e), CTD-2020K17.1 (e), CTD-2020K17.3 (s), DND1P1 (e), FAM215B (e), FMNL1 (e), KANSL1 (e,s), KANSL1-AS1 (e), LINC02210 (e,s), LRRC37A (e,s), LRRC37A17P (e), LRRC37A2 (e,s), LRRC37A4P (e,s), MAPK8IP1P1 (e), MAPK8IP1P2 (e), MAPT (e,s), MAPT-AS1 (e), MAPT-IT1 (e), Metazoa_SRP (e), NMT1 (e), NSF (e), PLEKHM1 (e,s), RP11-259G18.1 (e), RP11-259G18.3 (e), RP11-293E1.1 (e), RP11-293E1.2 (s), RP11-669E14.6 (e), RP11-707O23.1 (e), RP11-798G7.6 (e), RP11-798G7.8 (e), RPS26P8 (e)	Yes	Yes
rs10257125	chr7:116522252	CAV1	chr7:116501724-116542728 (6)	-	LD variant	-	-	TES, AC073130.2, AC002066.1	TES, AC073130.2, AC002066.1	CAV1, CAV2, AC002066.1	-	AC002066.1 (e), CAV2 (e,s)	Yes	Yes
rs216197	chr17:2298650	SMG6	chr17:2171683-2303942 (83)	-	LD variant	-	RPA1, MIR132, SMG6, MIR212, HIC1, AC090617.9, AC090617.6	RPA1, MIR132, SMG6, MIR212, HIC1, AC090617.9, AC090617.6, AC090617.4	RPA1, MIR132, SMG6, MIR212, HIC1, AC090617.9, AC090617.6, AC090617.4	SMG6, AC090617.2, AL450226.1, SRR, AC090617.1	-	SGSM2 (e)	No	No
rs6602453	chr10:10798886	CELF2	chr10:10798199-10845462 (4)	-	-	-	-	-	-	CELF2	-	SFTA1P (e)	No	No
rs6957752	chr7:35921527	SEPT7/LOC101928618	chr7:35724639-35919323 (37)	-	LD variant	-	-	AC018647.1	AC018647.1	SEPTIN7, SEPTIN7-DT	-	SEPT7 (e)	No	No
rs7760346	chr6:122324153	GJA1/HSF2	chr6:122110546-122501127 (20)	-	LD variant	-	-	SERINC1	SERINC1	-	-	PKIB (e)	No	No
rs3753841	chr1:102914362	COL11A1	chr1:102853417-102853417 (1)	-	-	-	-	-	-	AC099567.1	-	COL11A1 (e)	No	No
rs13049669	chr21:25844528	GABPA/APP	chr21:25870078-25894555 (8)	-	LD variant	-	APP, AP000229.1	APP, AP000229.1, AP001439.1	APP, AP000229.1, AP001439.1	-	-	ATP5J (s)	No	No
rs2875238	chr11:130412183	ADAMTS8	chr11:130396222-130412183 (7)	1	Lead variant	-	LINC02551, SNX19	LINC02551, SNX19	LINC02551, SNX19	-	-	ADAMTS8 (e), RP11-121M22.1 (e,s)	No	No
rs2218471	chr13:110125592	LINC00396/COL4A1	chr13:110117600-110125592 (2)	2	Lead variant	-	-	MYO16	MYO16	AL390755.1	-	RP11-403A3.3 (e)	No	Yes
rs11868441	chr17:61161860	BCAS3	chr17:61208902-61208902 (1)	-	-	-	-	-	-	BCAS3	-	RP11-136H19.1 (e)	No	Yes
rs280875	chr16:77627835	ADAMTS18/NUDT7	chr16:77575162-77598067 (9)	-	LD variant	-	AC009139.1,AC009139.2	AC009139.1, AC009139.2, ADAMTS18	AC009139.1, AC009139.2, ADAMTS18	-	-	NUDT7 (e)	No	Yes
rs9544024	chr13:75684584	LMO7	chr13:75685119-75686220 (4)	-	LD variant	-	-	AC000403.1	AC000403.1	-	-	LMO7 (s)	No	Yes
rs62521288	chr8:123542077	FBXO32	chr8:123530279-123572623 (33)	2	Lead variant	chr8:123513500-123574500	-	ANXA13	ANXA13	FBXO32	FBXO32, AC090193.1	FAM83A (e,s), FAM83A-AS1 (e), TBC1D31 (e)	No	Yes
rs4652902	chr1:36147354	TRAPPC3	chr1:36137342-36155585 (19)	1	Lead variant	chr1:36155000-36164000	THRAP3	THRAP3	THRAP3	TRAPPC3, MAP7D1	TRAPPC3, MAP7D1	COL8A2 (e)	No	Yes
rs7137828	chr12:111494996	ATXN2	chr12:111388673-111762346 (7)	-	LD variant	-	LINC02356, SH2B3	LINC02356, SH2B3	LINC02356, SH2B3	ATXN2, SH2B3	-	ALDH2 (e), HECTD4 (e), TMEM116 (e)	No	Yes
rs8141610	chr22:19882624	TXNRD2	chr22:19860095-19884647 (26)	-	-	-	-	GNB1L	GNB1L	TRIOBP	-	AC000078.5 (e), C22orf29 (e), TXNRD2 (e,s)	No	Yes
* Columns A through L were taken from Supplemental Data 4 in Marchal et al., Nature Communications 2022 (PMID: 36207300).

### Sheet: Table_S23_POAG_EUR_specific
Supplementary Table 23. Colocalization results for European-specific POAG GWAS loci.
SNP	GWAS_variant_ID	CHR	Position (b38)	Effect allele	Other allele	beta_EUR	Nearest gene	Discovery Population	Not found in POAG cross-ancestry GWAS meta-analysis	e/sGenes colocalized with POAG EUR locus	Nearest IOP GWAS variant	Nearest IOP GWAS RS ID	Colocalizing e/sGenes with POAG and IOP
rs2027312	chr9:127158184:G:A	9	127158184	A	G	-0.0781	RALGPS1	Eur	TRUE	ANGPTL2 (e), GARNL3 (e), RALGPS1 (e,s), SH2D3C (s)	chr9:127100889:G:A	rs11795066	ANGPTL2 (e), RALGPS1 (e,s)
rs7284245	chr22:29217452:G:T	22	29217452	T	G	0.165	EMID1	Eur	TRUE	CCDC117 (s), CHEK2 (e), CTA-292E10.6 (s), CTA-292E10.8 (e), EMID1 (e,s), HSCB (e), TTC28 (e,s), ZNRF3 (e)	chr22:29224336:C:A	rs9608740	CTA-984G1.5 (e), EMID1 (e,s), KREMEN1 (s)
rs17135357	chr6:602983:C:A	6	602983	A	C	-0.1228	EXOC2	Eur	TRUE	NA	chr6:597203:C:T	rs113985657	NA
rs10151220	chr14:34246259:C:T	14	34246259	T	C	0.0786	EGLN3/SPTSSA	Eur	TRUE	NA	chr14:34251928:G:T	rs12879626	NA
rs2499475	chr6:52035026:G:A	6	52035026	A	G	-0.0779	PKHD1	Eur	TRUE	NA	NA	NA	NA
rs4512269	chr6:1987663:T:A	6	1987663	A	T	0.129	GMDS	Eur	TRUE	NA	chr6:1775629:G:A	rs722585	NA
rs7275118	chr20:18029803:G:T	20	18029803	T	G	0.0761	OVOL2	Eur	TRUE	NA	NA	NA	NA
rs8009633	chr14:52920118:G:C	14	52920118	C	G	-0.092	FERMT2	Eur	TRUE	NA	chr14:52920118:G:C	rs8009633	FERMT2 (e,s), STYX (s)
rs8140413	chr22:17894563:G:A	22	17894563	A	G	0.0893	MICAL3	Eur	TRUE	NA	NA	NA	NA
rs6475604	chr9:22052735:C:T	chr9	22052735	T	C	-0.2686	CDKN2B-AS1	EUR	FALSE (P_heterogeneity=1.5E-08; significant in Eurpoean and Asian population, but not in the African population)	CDKN2A (e), CDKN2B (e), CDKN2B-AS1 (s), RP11-149I2.4 (s)	NA	NA	NA
rs257336	chr16:65021937:G:T	chr16	65021937	T	G	-0.0838002	CDH11	EUR	FALSE (P_heterogeneity=1.5E-04; only significant in Eurpoean subset)	NA	chr16:65046836:G:A	rs1874458	NA
rs74315329	chr1:171636338:G:A	chr1	171636338	A	G	2.1091	MYOC	EUR	FALSE (P_heterogeneity=0.0026; Lead GWAS variant only found in European population)	NA	NA	NA	NA

### Sheet: Table_S24_MYOC_cond_GWAS
Supplementary Table 24. Variant association testing of MYOC POAG locus after conditioning on lead GWAS variant.
Chr	SNP	bp	refA	freq	b	se	p	n	freq_geno	bC	bC_se	pC
1	chr1:171531082:A:G	171531082	A	0.9985	-1.2693	0.0977	1.36165e-38	179694	0.998038	-0.681274	0.0977456	3.17236e-12
1	chr1:170716994:A:C	170716994	A	0.9997	0.1776	0.255	0.486134	131899	0.999804	1.56435	0.255	8.53028e-10
1	chr1:172398537:A:G	172398537	A	0.7334	0.0851	0.017	5.56067e-07	45481.9	0.779631	0.0829171	0.0170045	1.08155e-06
1	chr1:172396577:C:T	172396577	T	0.2645	-0.079	0.0158	5.73303e-07	52923.4	0.218995	-0.0768163	0.0158036	1.16976e-06
1	chr1:172396190:G:A	172396190	A	0.2642	-0.0784	0.0158	6.97619e-07	52962.3	0.218407	-0.076219	0.0158035	1.41477e-06
1	chr1:172395572:A:G	172395572	A	0.6881	0.0647	0.0132	9.51003e-07	68739.6	0.715071	0.0621858	0.0132022	2.47402e-06
1	chr1:171316351:A:T	171316351	A	0.9991	0.0783	0.1157	0.498564	213672	0.999411	0.539755	0.1157	3.08414e-06
1	chr1:172397922:A:G	172397922	A	0.6974	0.0639	0.0132	1.29246e-06	69908.4	0.722331	0.0613871	0.0132021	3.32276e-06
1	chr1:172394595:C:G	172394595	C	0.93911	0.0836	0.0175	1.77803e-06	146813	0.922488	0.0812262	0.0175013	3.46476e-06
1	chr1:172397957:A:G	172397957	A	0.6974	0.0637	0.0132	1.39472e-06	69908.6	0.722331	0.0611871	0.0132021	3.57552e-06
1	chr1:172397997:T:C	172397997	T	0.6974	0.0634	0.0132	1.56282e-06	69908.8	0.722331	0.0608871	0.0132021	3.98952e-06
1	chr1:172366059:G:T	172366059	T	0.05969	-0.0823	0.0175	2.56546e-06	149574	0.0755495	-0.0799372	0.0175012	4.93533e-06
1	chr1:172365678:T:C	172365678	T	0.3533	-0.0595	0.013	4.71865e-06	66573.9	0.297488	-0.0584313	0.0130019	6.98832e-06
1	chr1:171925617:G:T	171925617	T	0.02699	0.1112	0.0195	1.18019e-08	257469	0.025314	0.0870165	0.0195012	8.11556e-06
1	chr1:171853485:A:T	171853485	A	0.97361	-0.1114	0.0194	9.34168e-09	265881	0.975863	-0.0861176	0.0194012	9.04681e-06
1	chr1:170814489:A:G	170814489	A	0.6485	0.0477	0.0111	1.72893e-05	91538.4	0.63383	0.0488529	0.0111011	1.07882e-05
1	chr1:170793539:G:A	170793539	A	0.2864	-0.0406	0.0096	2.34559e-05	136503	0.320055	-0.0422482	0.00960059	1.07963e-05
1	chr1:172373059:G:A	172373059	A	0.6425	0.0583	0.013	7.30456e-06	66222.6	0.69898	0.0572095	0.0130019	1.08201e-05
1	chr1:172367952:C:T	172367952	T	0.6479	0.0582	0.013	7.57265e-06	66678	0.703297	0.0571356	0.0130019	1.11068e-05
1	chr1:170919289:T:C	170919289	T	0.9847	-0.1415	0.0284	6.28023e-07	211586	0.980377	-0.124055	0.0284016	1.25451e-05
1	chr1:170873873:G:A	170873873	A	0.0153	0.1404	0.0282	6.4005e-07	214598	0.0196232	0.122955	0.0282016	1.3014e-05
1	chr1:172373190:C:A	172373190	A	0.6428	0.0576	0.013	9.38975e-06	66247.8	0.699372	0.0565119	0.0130018	1.38354e-05
1	chr1:170881759:C:T	170881759	T	0.0153	0.1398	0.0282	7.14256e-07	214598	0.0196232	0.122355	0.0282015	1.43396e-05
1	chr1:172399827:T:C	172399827	T	0.7525	0.0879	0.0198	9.02126e-06	35198.5	0.797096	0.085769	0.0198053	1.48691e-05
1	chr1:170904356:T:G	170904356	T	0.985	-0.1395	0.0283	8.25127e-07	217280	0.980573	-0.121777	0.0283015	1.68614e-05
1	chr1:170894521:C:T	170894521	T	0.0153	0.1392	0.0283	8.71085e-07	213085	0.0196232	0.121755	0.0283015	1.69212e-05
1	chr1:170877276:C:T	170877276	T	0.1026	0.1177	0.0269	1.21174e-05	38576.7	0.0806515	0.115707	0.0269063	1.70519e-05
1	chr1:170886940:A:C	170886940	A	0.9847	-0.1385	0.0282	9.04526e-07	214599	0.980377	-0.121055	0.0282015	1.7667e-05
1	chr1:170888076:A:G	170888076	A	0.9847	-0.1382	0.0282	9.54913e-07	214599	0.980377	-0.120755	0.0282015	1.85332e-05
1	chr1:172369769:G:C	172369769	C	0.2588	-0.0698	0.0158	9.97468e-06	53678.9	0.215856	-0.0676036	0.0158027	1.88606e-05
1	chr1:170876286:G:C	170876286	C	0.0153	0.1383	0.0283	1.02423e-06	213085	0.0196232	0.120855	0.0283015	1.95237e-05
1	chr1:170894708:C:T	170894708	T	0.0159	0.1376	0.0283	1.16094e-06	205168	0.0200157	0.120686	0.0283016	2.00542e-05
1	chr1:170748494:C:A	170748494	A	0.1986	0.0547	0.0124	1.02756e-05	105056	0.172292	0.052582	0.0124011	2.23406e-05
1	chr1:170740054:C:T	170740054	T	0.2777	0.0439	0.0099	9.23533e-06	130780	0.299254	0.0419477	0.00990071	2.26685e-05
1	chr1:171863943:G:C	171863943	C	0.1005	0.0601	0.0133	6.2192e-06	160785	0.12029	0.0557801	0.0133008	2.74394e-05
1	chr1:172381912:T:C	172381912	T	0.3599	-0.0527	0.0123	1.83107e-05	73760.8	0.312402	-0.0515132	0.0123014	2.81952e-05
1	chr1:171841891:G:C	171841891	C	0.1017	0.0602	0.0134	7.03796e-06	156734	0.12186	0.0559651	0.0134008	2.96362e-05
1	chr1:172385992:G:A	172385992	A	0.6356	0.0524	0.0123	2.04278e-05	73365.8	0.685636	0.0512098	0.0123014	3.14213e-05
1	chr1:170878074:T:C	170878074	T	0.9847	-0.134	0.028	1.7038e-06	217677	0.980377	-0.116555	0.0280014	3.14819e-05
1	chr1:172377034:C:A	172377034	A	0.6398	0.0523	0.0123	2.11839e-05	73734.2	0.686813	0.0511075	0.0123014	3.25859e-05
1	chr1:172390675:C:A	172390675	A	0.6371	0.0522	0.0123	2.19666e-05	73495.7	0.684655	0.0509968	0.0123014	3.38924e-05
1	chr1:172477937:G:A	172477937	A	0.004199	0.3039	0.0514	3.37053e-09	232734	0.00313972	0.212439	0.0514037	3.58457e-05
1	chr1:172377256:T:A	172377256	A	0.6404	0.052	0.0123	2.36153e-05	73788.2	0.687206	0.0508096	0.0123014	3.62151e-05
1	chr1:170811292:A:T	170811292	A	0.62	0.0387	0.0097	6.61595e-05	115983	0.614011	0.0396594	0.00970062	4.34476e-05
1	chr1:172363048:C:T	172363048	T	0.237	-0.0666	0.0159	2.80583e-05	56230.6	0.199961	-0.0644221	0.0159023	5.09756e-05
1	chr1:172586017:A:G	172586017	A	0.9994	-0.0121	0.1685	0.942753	151061	0.999608	0.680642	0.168499	5.35813e-05
1	chr1:170820720:A:C	170820720	A	0.6362	0.0385	0.0098	8.5452e-05	115666	0.625196	0.0395682	0.00980061	5.40649e-05
1	chr1:170812030:T:G	170812030	T	0.6194	0.0381	0.0097	8.5714e-05	115912	0.613619	0.0390555	0.0097006	5.67126e-05
1	chr1:170808717:T:C	170808717	T	0.6386	0.0379	0.0097	9.33655e-05	118401	0.627355	0.0389902	0.00970058	5.83548e-05
1	chr1:172418107:C:T	172418107	T	0.05789	-0.0797	0.0193	3.635e-05	126559	0.0625981	-0.0775427	0.0193012	5.88186e-05
1	chr1:170772270:T:C	170772270	T	0.8023	-0.0504	0.0121	3.10958e-05	110711	0.827119	-0.0482875	0.0121009	6.59606e-05
1	chr1:172363091:C:T	172363091	T	0.6746	0.0528	0.013	4.87504e-05	69297.9	0.722724	0.0518429	0.0130015	6.67811e-05
1	chr1:172393809:G:T	172393809	T	0.6338	0.0517	0.0127	4.68387e-05	68673.8	0.683673	0.0505028	0.0127014	7.00415e-05
1	chr1:170745969:A:G	170745969	A	0.5846	0.0358	0.0092	9.97068e-05	125089	0.577904	0.0364374	0.00920052	7.48346e-05
1	chr1:170747319:T:C	170747319	T	0.5849	0.0357	0.0092	0.00010427	125115	0.5781	0.0363384	0.00920052	7.82791e-05
1	chr1:170803890:A:G	170803890	A	0.5906	0.0349	0.0091	0.00012548	128409	0.577708	0.0355455	0.00910049	9.38784e-05
1	chr1:170802794:C:T	170802794	T	0.4091	-0.0348	0.0091	0.00013121	128438	0.4219	-0.0354485	0.00910048	9.81048e-05
1	chr1:170803635:A:G	170803635	A	0.5921	0.0347	0.0091	0.000137186	128555	0.578885	0.0353551	0.00910048	0.000102342
1	chr1:170771949:C:T	170771949	T	0.3383	-0.0352	0.0094	0.000180623	129989	0.368721	-0.0363222	0.00940047	0.000111603
1	chr1:170773087:A:G	170773087	A	0.5669	0.035	0.0092	0.000142178	123723	0.563972	0.0355195	0.0092005	0.000113105
1	chr1:170819514:A:T	170819514	A	0.5708	0.0357	0.0094	0.000145943	118773	0.563579	0.0362225	0.00940053	0.000116564
1	chr1:170804380:C:T	170804380	T	0.4067	-0.0344	0.0091	0.00015669	128674	0.42033	-0.0350623	0.00910047	0.000116776
1	chr1:171501333:G:C	171501333	C	0.0008998	-0.0905	0.1439	0.529409	138132	0.000588697	-0.551955	0.1439	0.000125209
1	chr1:170795766:A:G	170795766	A	0.6926	0.0343	0.0093	0.000225871	139629	0.650903	0.035624	0.00930042	0.000127953
1	chr1:170822670:A:G	170822670	A	0.5495	0.0356	0.0094	0.000152334	117544	0.548862	0.0359989	0.00940053	0.00012843
1	chr1:170813542:G:C	170813542	C	0.4691	-0.0357	0.0094	0.000145943	116838	0.463893	-0.0359918	0.00940054	0.000128825
1	chr1:171501319:C:A	171501319	A	0.0008998	-0.0891	0.144	0.536081	137940	0.000588697	-0.550555	0.144	0.000131672
1	chr1:172104047:G:T	172104047	T	0.0126	0.4818	0.1266	0.000141411	12882	0.00981162	0.483576	0.126666	0.000134692
1	chr1:171993871:C:T	171993871	T	0.0008998	-0.0026	0.1216	0.982941	193441	0.000588697	-0.464055	0.1216	0.000135492
1	chr1:170705208:T:C	170705208	T	0.6932	-0.0403	0.0102	7.78317e-05	116198	0.683673	-0.0386049	0.0102006	0.000153981
1	chr1:170811175:T:C	170811175	T	0.5312	0.0351	0.0094	0.000188431	116847	0.536107	0.0353916	0.00940052	0.000166648
1	chr1:170816445:A:G	170816445	A	0.5585	0.0349	0.0094	0.000205006	118008	0.55573	0.0353574	0.00940051	0.000169089
1	chr1:170771614:G:T	170771614	T	0.1173	0.0445	0.0118	0.000162473	178345	0.159537	0.044383	0.0118004	0.000169148
1	chr1:170808151:C:T	170808151	T	0.4493	-0.0349	0.0094	0.000205006	117602	0.450157	-0.035307	0.00940051	0.000172749
1	chr1:170811817:A:C	170811817	A	0.5309	0.035	0.0094	0.000196554	116838	0.535911	0.0352898	0.00940052	0.000174013
1	chr1:170684977:C:T	170684977	T	0.3302	0.0378	0.0097	9.74289e-05	123553	0.338108	0.0363786	0.00970056	0.000176722
1	chr1:170788330:T:G	170788330	T	0.5747	0.0346	0.0094	0.000232457	119050	0.56927	0.0351647	0.0094005	0.000183484
1	chr1:170684236:A:T	170684236	A	0.6701	-0.0376	0.0097	0.000106062	123610	0.66248	-0.0361749	0.00970055	0.000192118
1	chr1:170795774:T:G	170795774	T	0.5933	0.0335	0.0092	0.00027126	125893	0.58124	0.034168	0.00920045	0.000204223
1	chr1:170794495:G:A	170794495	A	0.4046	-0.0332	0.0092	0.00030774	126100	0.416209	-0.0338905	0.00920044	0.000229991
1	chr1:170787116:T:C	170787116	T	0.5756	0.034	0.0094	0.000298013	119116	0.571036	0.0345792	0.00940048	0.000234654
1	chr1:170794412:G:A	170794412	A	0.32	-0.0329	0.0093	0.000403729	136617	0.356947	-0.0341447	0.00930039	0.000241302
1	chr1:170798378:T:C	170798378	T	0.5945	0.033	0.0092	0.00033456	126011	0.58281	0.033683	0.00920043	0.000251208
1	chr1:172362869:A:G	172362869	A	0.3743	-0.0509	0.0136	0.000182092	59348.3	0.311813	-0.0497626	0.0136015	0.000253585
1	chr1:170796627:T:C	170796627	T	0.5948	0.0327	0.0092	0.000378918	126041	0.583595	0.0333889	0.00920042	0.00028446
1	chr1:170779135:C:G	170779135	C	0.5744	0.0328	0.0092	0.000363555	124261	0.570447	0.0333747	0.00920043	0.000286167
1	chr1:172329438:C:A	172329438	A	0.5465	-0.0331	0.0094	0.000429474	117409	0.561028	-0.0339313	0.00940046	0.000306742
1	chr1:172324657:C:T	172324657	T	0.5417	-0.0327	0.0093	0.000437888	119743	0.557692	-0.033559	0.00930044	0.000308177
1	chr1:170802165:G:A	170802165	A	0.4121	-0.0331	0.0094	0.000429474	120106	0.421703	-0.0337472	0.00940045	0.000330739
1	chr1:172331205:A:C	172331205	A	0.3863	0.0329	0.0093	0.000403729	125395	0.391484	0.0333572	0.00930043	0.000334975
1	chr1:171908606:T:A	171908606	A	0.6392	-0.0323	0.0091	0.000386036	134631	0.629317	-0.0326226	0.00910039	0.000337402
1	chr1:170746390:G:A	170746390	A	0.1212	0.0416	0.0116	0.000335523	179403	0.164639	0.0415674	0.0116004	0.000339306
1	chr1:170750046:G:A	170750046	A	0.1212	0.0416	0.0116	0.000335523	179403	0.163658	0.0415515	0.0116004	0.000341089
1	chr1:171609312:T:C	171609312	T	0.9991	0.5919	0.1964	0.00258043	74145	0.990777	0.703392	0.196411	0.000341983
1	chr1:171912028:A:G	171912028	A	0.3371	0.0341	0.0095	0.000331346	127489	0.321821	0.0339958	0.00950044	0.000345783
1	chr1:170834042:C:T	170834042	T	0.008098	0.1826	0.0388	2.52395e-06	212625	0.00686813	0.138836	0.0388019	0.000346148
1	chr1:170835493:G:A	170835493	A	0.008098	0.1824	0.0388	2.58851e-06	212625	0.00686813	0.138636	0.0388019	0.000353036
1	chr1:170695363:G:T	170695363	T	0.007798	0.1853	0.0394	2.56309e-06	214067	0.00686813	0.140709	0.0394019	0.000355472
1	chr1:172330984:T:G	172330984	T	0.464	0.0325	0.0094	0.00054532	117001	0.445447	0.0333805	0.00940044	0.000383838
1	chr1:170743652:C:T	170743652	T	0.1209	0.0415	0.0117	0.000389632	176727	0.164246	0.0414611	0.0117004	0.000394757
1	chr1:170762866:A:G	170762866	A	0.8797	-0.0415	0.0117	0.000389632	177487	0.836931	-0.0414418	0.0117004	0.000397223
1	chr1:170762883:C:T	170762883	T	0.1203	0.0415	0.0117	0.000389632	177487	0.163069	0.0414418	0.0117004	0.000397223
1	chr1:170766996:C:T	170766996	T	0.1203	0.0415	0.0117	0.000389632	177487	0.162677	0.0414354	0.0117004	0.000398055
1	chr1:170755272:C:T	170755272	T	0.1212	0.0414	0.0117	0.000402466	176350	0.163658	0.0413515	0.0117004	0.000409012
1	chr1:170748922:G:A	170748922	A	0.1209	0.0414	0.0117	0.000402466	176727	0.163462	0.0413483	0.0117004	0.00040943
1	chr1:171903090:C:G	171903090	C	0.3599	0.0318	0.0091	0.000474941	134778	0.369702	0.0321148	0.00910038	0.00041721
1	chr1:170721999:A:T	170721999	A	0.8557	-0.0421	0.0107	8.33425e-05	181877	0.810047	-0.0377311	0.0107004	0.000421678
1	chr1:171894777:T:C	171894777	T	0.3584	0.0317	0.0091	0.000494873	135026	0.368917	0.0320085	0.00910038	0.000435997
1	chr1:172330899:C:T	172330899	T	0.5945	-0.0325	0.0094	0.00054532	120706	0.59478	-0.0330628	0.00940043	0.00043619
1	chr1:170758427:C:A	170758427	A	0.1203	0.0412	0.0117	0.000429327	177487	0.162873	0.0411387	0.0117004	0.000438082
1	chr1:171898437:T:A	171898437	A	0.6578	-0.0325	0.0093	0.000474731	132066	0.645016	-0.0326906	0.00930039	0.000439812
1	chr1:172261640:A:G	172261640	A	0.3902	-0.037	0.01	0.000215599	108054	0.392661	-0.0351481	0.0100006	0.000440417
1	chr1:170800838:C:T	170800838	T	0.4247	-0.0324	0.0094	0.00056725	119096	0.430534	-0.0329681	0.00940043	0.000453051
1	chr1:172325457:A:C	172325457	A	0.4358	0.0318	0.0093	0.000627698	120905	0.426609	0.0325321	0.00930041	0.000468905
1	chr1:171860831:T:A	171860831	A	0.08728	0.0591	0.0155	0.000137344	134341	0.110479	0.0541474	0.0155008	0.000477258
1	chr1:170732312:G:A	170732312	A	0.147	0.0408	0.0105	0.000102029	185990	0.19584	0.0366174	0.0105004	0.00048803
1	chr1:172325037:A:G	172325037	A	0.4319	0.0317	0.0093	0.000652966	121159	0.423862	0.0324123	0.00930041	0.000492052
1	chr1:171894657:G:A	171894657	A	0.6143	-0.0312	0.0091	0.000606767	131045	0.612245	-0.0316598	0.00910037	0.000503369
1	chr1:172328203:C:G	172328203	C	0.4361	0.0316	0.0093	0.000679178	120886	0.427002	0.032336	0.00930041	0.000507362
1	chr1:170812082:C:T	170812082	T	0.1008	0.0463	0.0132	0.00045221	162807	0.142072	0.0458477	0.0132005	0.000514318
1	chr1:170738534:T:C	170738534	T	0.8527	-0.0405	0.0105	0.00011472	185677	0.803964	-0.0363242	0.0105004	0.000541552
1	chr1:172092563:G:A	172092563	A	0.012	0.1641	0.0319	2.68662e-07	213106	0.0121664	0.110291	0.0319019	0.000545812
1	chr1:171894200:C:T	171894200	T	0.6155	-0.031	0.0091	0.00065779	131197	0.613422	-0.0314506	0.00910037	0.000548312
1	chr1:172380781:G:A	172380781	A	0.3113	-0.0455	0.0129	0.000420088	72062.6	0.270408	-0.0445637	0.012901	0.000551779
1	chr1:170722963:C:T	170722963	T	0.1686	0.041	0.0108	0.000146874	157259	0.20624	0.0371802	0.0108005	0.000576438
1	chr1:170681513:A:G	170681513	A	0.7223	-0.0356	0.0098	0.000280522	133470	0.696821	-0.0337182	0.00980045	0.000580703
1	chr1:172326672:A:G	172326672	A	0.4298	0.0309	0.0092	0.000783113	123954	0.422292	0.031601	0.00920038	0.000593093
1	chr1:170830036:T:C	170830036	T	0.6266	0.0387	0.0116	0.000849299	81664.4	0.625981	0.0397851	0.0116007	0.00060462
1	chr1:172327730:T:C	172327730	T	0.4304	0.0308	0.0092	0.000814481	123912	0.423469	0.0315102	0.00920038	0.00061506
1	chr1:170730008:G:A	170730008	A	0.1488	0.0412	0.0108	0.000136285	174041	0.193878	0.0369674	0.0108004	0.000619855
1	chr1:170820978:A:G	170820978	A	0.5327	0.0332	0.0098	0.000704672	107546	0.538265	0.0335084	0.00980048	0.00062838
1	chr1:170816706:G:A	170816706	A	0.0162	0.0855	0.0256	0.000838255	246177	0.0151099	0.0874712	0.0256005	0.000633681
1	chr1:170724773:T:C	170724773	T	0.8566	-0.0409	0.0107	0.000132143	182827	0.81044	-0.0365129	0.0107004	0.000644181
1	chr1:170718864:C:T	170718864	T	0.1437	0.0412	0.0108	0.000136285	179145	0.189364	0.0368133	0.0108004	0.000653177
1	chr1:170798135:G:A	170798135	A	0.1995	0.0425	0.0119	0.000355039	113691	0.174843	0.0404191	0.0119006	0.000682819
1	chr1:170717521:T:C	170717521	T	0.8563	-0.0406	0.0107	0.000148005	182509	0.810243	-0.0362201	0.0107004	0.00071195
1	chr1:170761923:A:T	170761923	A	0.7936	0.0383	0.0116	0.000960925	116655	0.751766	0.0392089	0.0116005	0.000725026
1	chr1:170759124:G:T	170759124	T	0.2064	-0.0382	0.0116	0.00099088	116655	0.248234	-0.0391089	0.0116005	0.000748097
1	chr1:172327461:G:A	172327461	A	0.5693	-0.0303	0.0092	0.00098956	123891	0.576334	-0.0310119	0.00920037	0.000749706
1	chr1:170829303:A:G	170829303	A	0.5795	0.0319	0.0097	0.00100666	112142	0.589089	0.0326199	0.00970042	0.000771766
1	chr1:170758616:A:G	170758616	A	0.7936	0.0381	0.0116	0.0010217	116655	0.75157	0.039006	0.0116005	0.000772551
1	chr1:172326248:A:T	172326248	A	0.4652	0.0353	0.0108	0.00108112	88601.6	0.447606	0.0361995	0.0108006	0.000803386
1	chr1:170766526:C:T	170766526	T	0.2112	-0.038	0.0116	0.0010534	114697	0.252355	-0.0388538	0.0116005	0.000810089
1	chr1:171101035:G:T	171101035	T	0.0114	-0.0581	0.0215	0.00688563	493582	0.0208006	-0.0713715	0.0215001	0.000901519
1	chr1:170759793:A:C	170759793	A	0.7933	0.0375	0.0116	0.00122601	116530	0.75157	0.0384063	0.0116005	0.000930438
1	chr1:170712830:C:A	170712830	A	0.1551	0.0394	0.0107	0.000231191	171376	0.198195	0.0353182	0.0107004	0.000964613
1	chr1:171026263:T:C	171026263	T	0.995201	0.118	0.0353	0.000829448	432062	0.994702	0.116302	0.0353004	0.000985466
1	chr1:170954125:G:T	170954125	T	0.0243	0.0839	0.0221	0.000146824	222041	0.0270801	0.0727925	0.0221007	0.000988857
1	chr1:170778324:C:T	170778324	T	0.3425	-0.0361	0.0113	0.00139981	89414.8	0.372057	-0.0371923	0.0113006	0.000997678
1	chr1:170867900:C:T	170867900	T	0.1023	0.0442	0.0124	0.000364528	182091	0.143838	0.040732	0.0124004	0.00102079
1	chr1:171960311:A:G	171960311	A	0.8764	-0.0445	0.0125	0.000370855	151912	0.865581	-0.0410021	0.0125005	0.00103793
1	chr1:170861829:G:C	170861829	C	0.1029	0.0441	0.0124	0.000375898	181151	0.144231	0.0406452	0.0124004	0.00104644
1	chr1:170869269:G:A	170869269	A	0.1236	0.0434	0.0124	0.000465258	154373	0.15679	0.0404937	0.0124005	0.0010927
1	chr1:170715349:A:T	170715349	A	0.9838	-0.0838	0.0263	0.00144099	233248	0.985086	-0.0857576	0.0263005	0.00111144
1	chr1:170702400:G:A	170702400	A	0.1536	0.0389	0.0107	0.000277427	172744	0.196821	0.0347799	0.0107004	0.00115268
1	chr1:170702821:G:T	170702821	T	0.1536	0.0389	0.0107	0.000277427	172744	0.196821	0.0347799	0.0107004	0.00115268
1	chr1:170598861:G:A	170598861	A	0.006599	0.1726	0.0383	6.58972e-06	267384	0.00686813	0.124156	0.0383014	0.00118881
1	chr1:172412017:C:G	172412017	C	0.9862	-0.1402	0.0288	1.12702e-06	227769	0.986852	-0.0933053	0.0288014	0.00119695
1	chr1:170648279:A:G	170648279	A	0.992202	-0.1645	0.0378	1.34992e-05	232577	0.992347	-0.122431	0.0378015	0.00120035
1	chr1:170868776:C:T	170868776	T	0.129	0.0429	0.0124	0.000540823	148828	0.160714	0.0401546	0.0124005	0.00120305
1	chr1:170870219:C:T	170870219	T	0.129	0.0429	0.0124	0.000540823	148828	0.160518	0.0401471	0.0124005	0.00120562
1	chr1:170872918:G:A	170872918	A	0.008398	0.0895	0.0283	0.00156397	385542	0.00941915	0.0914292	0.0283003	0.00123498
1	chr1:170762743:C:G	170762743	C	0.7927	0.0414	0.0131	0.00157604	91174.6	0.751177	0.0423012	0.0131006	0.0012425
1	chr1:171484487:G:A	171484487	A	0.8281	-0.0598	0.017	0.000435391	62493.1	0.854984	-0.0546296	0.0170015	0.00131259
1	chr1:170742796:G:A	170742796	A	0.1959	-0.0368	0.0118	0.00181685	117227	0.239992	-0.037818	0.0118004	0.00135159
1	chr1:172272111:C:T	172272111	T	0.5834	0.0333	0.0098	0.000678905	110151	0.590071	0.0313416	0.00980047	0.00138397
1	chr1:171480736:G:A	171480736	A	0.8281	-0.0594	0.017	0.000475631	62493.2	0.854396	-0.0542429	0.0170015	0.00142041
1	chr1:171481750:G:A	171481750	A	0.8362	-0.06	0.0171	0.000450181	64191.1	0.859498	-0.0545173	0.0171015	0.00143327
1	chr1:172311449:A:C	172311449	A	0.6746	0.0351	0.0106	0.000928567	104244	0.683673	0.0337285	0.0106005	0.00146371
1	chr1:170877956:G:A	170877956	A	0.1293	0.0381	0.0118	0.00124305	164026	0.131672	0.0374961	0.0118003	0.00148528
1	chr1:172456500:G:A	172456500	A	0.05279	-0.0648	0.0197	0.00100423	132497	0.0625981	-0.0625399	0.0197007	0.00150096
1	chr1:171567546:C:T	171567546	T	0.0008998	0.0275	0.1044	0.792235	262430	0.000981162	-0.329237	0.1044	0.00161259
1	chr1:171008471:G:T	171008471	T	0.02909	0.0694	0.0192	0.000300831	246957	0.0315934	0.0603167	0.0192005	0.00168133
1	chr1:170896211:A:G	170896211	A	0.6743	0.0348	0.0115	0.00247741	88524	0.643838	0.0360885	0.0115005	0.00170115
1	chr1:172482431:T:G	172482431	T	0.93491	0.0747	0.0231	0.00122169	79178.6	0.928179	0.0724729	0.0231014	0.00170588
1	chr1:172318591:T:C	172318591	T	0.2843	0.0337	0.0107	0.00163532	110372	0.312598	0.0335158	0.0107004	0.00173507
1	chr1:172208649:T:C	172208649	T	0.992501	-0.2201	0.0411	8.54471e-08	204499	0.992936	-0.128552	0.0411028	0.00176251
1	chr1:172306649:G:C	172306649	C	0.7115	-0.0333	0.0106	0.00168079	111481	0.686224	-0.0331284	0.0106004	0.00177688
1	chr1:170771662:C:T	170771662	T	0.2076	-0.0352	0.0116	0.00240949	116158	0.250196	-0.0360845	0.0116004	0.00186695
1	chr1:170917417:A:G	170917417	A	0.96281	0.039	0.0148	0.00841038	327846	0.960361	0.0459152	0.0148001	0.00191992
1	chr1:170857146:C:T	170857146	T	0.09868	0.0399	0.0127	0.00167952	179238	0.139914	0.0393962	0.0127003	0.00192224
1	chr1:171915846:G:C	171915846	C	0.6626	-0.029	0.0094	0.00203479	130163	0.654631	-0.0291065	0.00940031	0.0019593
1	chr1:171922945:G:A	171922945	A	0.6248	-0.0284	0.0093	0.0022599	126815	0.621272	-0.028783	0.00930031	0.00196914
1	chr1:171005017:G:A	171005017	A	0.02909	0.0681	0.0191	0.000363239	249550	0.0315934	0.0590167	0.0191004	0.00200288
1	chr1:172327292:A:G	172327292	A	0.92082	0.0802	0.0253	0.0015246	55089	0.928768	0.0781585	0.0253021	0.0020082
1	chr1:170826356:G:T	170826356	T	0.09718	0.0404	0.0129	0.00173748	176112	0.137755	0.0398473	0.0129003	0.00200926
1	chr1:170826871:T:C	170826871	T	0.90282	-0.0403	0.0129	0.00178392	176112	0.862441	-0.0397433	0.0129003	0.00206443
1	chr1:171866548:G:A	171866548	A	0.3626	0.0277	0.0091	0.00233489	134344	0.371664	0.0280311	0.00910028	0.00206832
1	chr1:172419829:G:A	172419829	A	0.0008998	0.3088	0.1011	0.0022551	279832	0.00137363	0.311301	0.101102	0.00207634
1	chr1:172263037:G:A	172263037	A	0.3605	0.0281	0.0092	0.0022555	131771	0.359694	0.0283218	0.00920029	0.00208145
1	chr1:171500344:A:G	171500344	A	0.9982	0.0069	0.077	0.928597	241378	0.998823	0.237024	0.0769998	0.00208231
1	chr1:170950382:T:C	170950382	T	0.9991	0.1775	0.0574	0.00198589	868129	0.998626	0.176512	0.0574003	0.00210424
1	chr1:170600305:C:G	170600305	C	0.9988	0.0727	0.0881	0.409259	276412	0.997645	0.270749	0.0880999	0.00211771
1	chr1:170827535:A:G	170827535	A	0.90282	-0.0402	0.0129	0.00183149	176112	0.862441	-0.0396433	0.0129003	0.00211882
1	chr1:170828413:G:A	170828413	A	0.09718	0.0402	0.0129	0.00183149	176112	0.137559	0.0396433	0.0129003	0.00211882
1	chr1:172329847:T:C	172329847	T	0.371	0.0285	0.0094	0.00243008	124698	0.380887	0.0288852	0.00940031	0.00212068
1	chr1:170588830:C:T	170588830	T	0.06299	0.0714	0.0239	0.00281317	76262.4	0.0553375	0.0733816	0.0239012	0.00213916
1	chr1:171639192:G:A	171639192	A	0.07469	0.0626	0.0182	0.00058266	112314	0.0818289	0.0556027	0.0182009	0.00225103
1	chr1:172273041:G:A	172273041	A	0.2894	0.0283	0.0092	0.00209737	147721	0.309655	0.0280911	0.00920026	0.00226349
1	chr1:171816098:G:T	171816098	T	0.991902	-0.1311	0.0314	2.97778e-05	324668	0.989796	-0.0958253	0.0314008	0.00227561
1	chr1:171877030:C:A	171877030	A	0.359	0.0274	0.0091	0.00260398	134929	0.369898	0.0277167	0.00910027	0.00232137
1	chr1:171891791:G:T	171891791	T	0.3584	0.0274	0.0091	0.00260398	135029	0.368917	0.0277085	0.00910027	0.00232832
1	chr1:171886099:C:T	171886099	T	0.3584	0.0274	0.0091	0.00260398	135029	0.368721	0.0277068	0.00910027	0.00232982
1	chr1:170944726:C:G	170944726	C	0.6434	-0.0335	0.0105	0.00142039	101645	0.672096	-0.0319662	0.0105005	0.00233252
1	chr1:171006204:C:T	171006204	T	0.0015	0.386	0.1274	0.00244694	105768	0.000981162	0.387637	0.127405	0.00234578
1	chr1:172328754:T:C	172328754	T	0.8059	0.0432	0.0148	0.00351248	75040.2	0.807692	0.0449606	0.0148007	0.00238373
1	chr1:171874473:C:T	171874473	T	0.3626	0.0273	0.0091	0.0026998	134344	0.371664	0.0276311	0.00910027	0.00239508
1	chr1:171887490:C:A	171887490	A	0.3581	0.0273	0.0091	0.0026998	135079	0.368328	0.0276036	0.00910027	0.00241919
1	chr1:170751678:C:T	170751678	T	0.08578	-0.0408	0.0143	0.00432886	160339	0.0731947	-0.0433216	0.0143003	0.00245028
1	chr1:171876645:T:G	171876645	T	0.614	-0.0271	0.0091	0.00290115	131010	0.611852	-0.0275625	0.00910027	0.00245562
1	chr1:170855677:T:C	170855677	T	0.90102	-0.0389	0.0127	0.00219136	178755	0.85989	-0.0384008	0.0127003	0.00249776
1	chr1:170790311:C:G	170790311	C	0.7927	0.0342	0.0116	0.00319552	116283	0.748823	0.0350706	0.0116004	0.00250093
1	chr1:171881513:G:A	171881513	A	0.3596	0.0272	0.0091	0.00279882	134830	0.369309	0.0275111	0.00910027	0.00250195
1	chr1:170756253:G:T	170756253	T	0.08608	-0.0407	0.0143	0.00442508	159833	0.0735871	-0.0432022	0.0143003	0.00251887
1	chr1:171873467:T:C	171873467	T	0.6092	-0.027	0.0091	0.00300689	130420	0.608516	-0.0274883	0.00910027	0.00252275
1	chr1:171878702:A:G	171878702	A	0.6134	-0.027	0.0091	0.00300689	130934	0.612049	-0.027461	0.00910027	0.00254783
1	chr1:171891920:T:C	171891920	T	0.6143	-0.027	0.0091	0.00300689	131047	0.612441	-0.027458	0.00910027	0.00255056
1	chr1:172254852:T:A	172254852	A	0.3215	0.0277	0.0092	0.00260501	139263	0.334969	0.027714	0.00920027	0.00259269
1	chr1:171874109:A:C	171874109	A	0.6098	-0.0269	0.0091	0.00311613	130492	0.608909	-0.0273853	0.00910027	0.00261866
1	chr1:171875912:G:A	171875912	A	0.3902	0.0269	0.0091	0.00311613	130492	0.390502	0.0273808	0.00910027	0.00262292
1	chr1:171880092:T:C	171880092	T	0.6134	-0.0269	0.0091	0.00311613	130934	0.61146	-0.0273655	0.00910027	0.00263743
1	chr1:171877662:T:C	171877662	T	0.614	-0.0269	0.0091	0.00311613	131010	0.611656	-0.0273643	0.00910027	0.00263862
1	chr1:171891521:G:A	171891521	A	0.386	0.0269	0.0091	0.00311613	131010	0.387951	0.0273611	0.00910027	0.00264162
1	chr1:171881232:A:G	171881232	A	0.614	-0.0269	0.0091	0.00311613	131010	0.612441	-0.027358	0.00910027	0.00264463
1	chr1:171884085:T:C	171884085	T	0.6143	-0.0269	0.0091	0.00311613	131048	0.612637	-0.0273563	0.00910027	0.00264625
1	chr1:171885287:T:C	171885287	T	0.6143	-0.0269	0.0091	0.00311613	131048	0.612637	-0.0273563	0.00910027	0.00264625
1	chr1:172261099:A:G	172261099	A	0.6674	-0.0276	0.0092	0.0026998	136854	0.660126	-0.0276557	0.00920027	0.00264735
1	chr1:171887084:T:C	171887084	T	0.6143	-0.0269	0.0091	0.00311613	131048	0.612834	-0.0273542	0.00910027	0.00264828
1	chr1:171892993:T:C	171892993	T	0.6353	-0.0276	0.0093	0.00299996	128310	0.626374	-0.0279446	0.00930028	0.0026584
1	chr1:171864106:C:T	171864106	T	0.3626	0.027	0.0091	0.00300689	134344	0.37186	0.0273328	0.00910026	0.00266875
1	chr1:170789602:C:T	170789602	T	0.04019	-0.0382	0.0148	0.00984914	304322	0.0425824	-0.0444498	0.0148001	0.00267037
1	chr1:171923265:A:G	171923265	A	0.3431	0.0281	0.0094	0.00279561	129112	0.348116	0.0282306	0.00940029	0.00267193
1	chr1:170872729:T:C	170872729	T	0.96131	0.0378	0.0148	0.0106477	315627	0.958987	0.0444134	0.0148001	0.00269202
1	chr1:171883303:A:G	171883303	A	0.614	-0.0268	0.0091	0.00322897	131010	0.611656	-0.0272647	0.00910027	0.00273522
1	chr1:171878995:G:C	171878995	C	0.3857	0.0268	0.0091	0.00322897	131048	0.387559	0.027258	0.00910027	0.00274173
1	chr1:171893162:C:T	171893162	T	0.3857	0.0268	0.0091	0.00322897	131048	0.387559	0.027258	0.00910027	0.00274173
1	chr1:171880555:G:A	171880555	A	0.3857	0.0268	0.0091	0.00322897	131048	0.387363	0.0272563	0.00910027	0.00274347
1	chr1:171889012:G:C	171889012	C	0.3854	0.0268	0.0091	0.00322897	131086	0.387363	0.027256	0.00910027	0.00274377
1	chr1:171886179:T:C	171886179	T	0.6146	-0.0268	0.0091	0.00322897	131086	0.612834	-0.0272546	0.00910027	0.00274514
1	chr1:171881789:G:T	171881789	T	0.3857	0.0268	0.0091	0.00322897	131048	0.387166	0.0272545	0.00910027	0.00274521
1	chr1:171881878:G:A	171881878	A	0.3857	0.0268	0.0091	0.00322897	131048	0.387166	0.0272545	0.00910027	0.00274521
1	chr1:171882105:A:G	171882105	A	0.6143	-0.0268	0.0091	0.00322897	131048	0.612834	-0.0272545	0.00910027	0.00274521
1	chr1:170786670:G:A	170786670	A	0.1992	-0.0337	0.0116	0.00367051	119787	0.244702	-0.0346559	0.0116004	0.00281279
1	chr1:172261089:G:A	172261089	A	0.3203	0.0275	0.0092	0.00279773	139538	0.33124	0.027482	0.00920026	0.00281648
1	chr1:170744747:C:T	170744747	T	0.2627	-0.0336	0.0114	0.00320491	102146	0.287677	-0.0340407	0.0114004	0.00282734
1	chr1:170912478:G:A	170912478	A	0.018	0.0693	0.0239	0.00373661	254668	0.0174647	0.0713207	0.0239003	0.00284428
1	chr1:171880765:A:T	171880765	A	0.6143	-0.0267	0.0091	0.00334553	131048	0.612834	-0.0271545	0.00910026	0.00284574
1	chr1:170742793:A:G	170742793	A	0.7418	0.0338	0.0115	0.00329135	101507	0.715856	0.0342769	0.0115004	0.00287789
1	chr1:172255339:G:A	172255339	A	0.2921	0.0276	0.0092	0.0026998	146915	0.312206	0.027415	0.00920025	0.00288429
1	chr1:170801773:C:G	170801773	C	0.95621	0.0383	0.0148	0.00965804	280354	0.955063	0.0440524	0.0148002	0.00291578
1	chr1:170853541:C:T	170853541	T	0.1062	0.0384	0.0128	0.0026998	165334	0.145212	0.0380141	0.0128003	0.00298016
1	chr1:172259517:C:G	172259517	C	0.7073	-0.0275	0.0092	0.00279773	146738	0.687598	-0.0273168	0.00920025	0.00298638
1	chr1:170676633:C:G	170676633	C	0.8377	-0.0352	0.0106	0.000897744	168315	0.791405	-0.0314209	0.0106003	0.00303521
1	chr1:172254963:A:T	172254963	A	0.7079	-0.0274	0.0092	0.00289889	146915	0.685832	-0.0272325	0.00920025	0.00307662
1	chr1:170839448:C:T	170839448	T	0.09718	0.0387	0.0129	0.0026998	176113	0.138932	0.0381725	0.0129003	0.00308597
1	chr1:170785072:A:T	170785072	A	0.796	0.0334	0.0116	0.00398546	117674	0.751962	0.0343117	0.0116004	0.00309828
1	chr1:172391024:A:G	172391024	A	0.5159	-0.0312	0.0098	0.00145419	107196	0.477237	-0.0289848	0.00980042	0.00310143
1	chr1:170841299:T:C	170841299	T	0.90282	-0.0386	0.0129	0.00276931	176113	0.860675	-0.0380811	0.0129003	0.00315766
1	chr1:170840529:G:A	170840529	A	0.09718	0.0386	0.0129	0.00276931	176113	0.138932	0.0380725	0.0129003	0.00316449
1	chr1:171664171:T:C	171664171	T	0.9991	0.5477	0.1835	0.00283818	84937.6	0.990581	0.541234	0.183509	0.00318424
1	chr1:170774034:G:T	170774034	T	0.2043	-0.0333	0.0116	0.00409577	117546	0.248038	-0.0342104	0.0116004	0.00318719
1	chr1:172323065:T:C	172323065	T	0.2912	0.0276	0.0093	0.00299996	144033	0.309262	0.0273879	0.00930025	0.00323111
1	chr1:170775748:T:C	170775748	T	0.7963	0.0332	0.0116	0.00420885	117803	0.752551	0.0341177	0.0116004	0.00327058
1	chr1:170900617:T:A	170900617	A	0.135	-0.0433	0.0155	0.00521332	91647.8	0.173862	-0.0455791	0.0155006	0.00327704
1	chr1:171095811:T:G	171095811	T	0.9979	0.5243	0.1779	0.00320706	38763.5	0.998626	0.522662	0.177918	0.00330695
1	chr1:172321792:A:G	172321792	A	0.284	0.0275	0.0093	0.00310659	146200	0.312402	0.0273139	0.00930025	0.00331514
1	chr1:172301086:A:G	172301086	A	0.2879	0.0272	0.0092	0.0031113	148179	0.312402	0.0270158	0.00920024	0.00332026
1	chr1:170688194:A:C	170688194	A	0.8389	-0.0341	0.0103	0.000930697	179334	0.794741	-0.030243	0.0103003	0.00332338
1	chr1:171284388:A:C	171284388	A	0.94901	0.1646	0.0555	0.0030193	17243.7	0.964482	0.162911	0.0555125	0.00333895
1	chr1:170777021:A:G	170777021	A	0.796	0.0331	0.0116	0.00432476	117674	0.75157	0.0340067	0.0116004	0.00337304
1	chr1:170745532:C:T	170745532	T	0.2636	-0.0329	0.0114	0.00390216	101922	0.288462	-0.0333324	0.0114004	0.00345801
1	chr1:172297012:A:G	172297012	A	0.3008	0.027	0.0092	0.00333781	144441	0.321429	0.0268963	0.00920024	0.00346195
1	chr1:171845825:G:A	171845825	A	0.3908	0.027	0.0094	0.00407444	122228	0.385793	0.0274466	0.00940028	0.00350291
1	chr1:171845882:A:G	171845882	A	0.6092	-0.027	0.0094	0.00407444	122228	0.614403	-0.0274452	0.00940028	0.00350458
1	chr1:172245799:G:A	172245799	A	0.2921	0.027	0.0092	0.00333781	146915	0.313776	0.026829	0.00920024	0.00354415
1	chr1:172390640:A:G	172390640	A	0.5207	-0.0308	0.0098	0.00167307	107272	0.480965	-0.0285673	0.00980041	0.00355792
1	chr1:172397666:A:G	172397666	A	0.5051	-0.031	0.0099	0.00174026	104946	0.469584	-0.0288276	0.00990042	0.00359406
1	chr1:171855449:A:G	171855449	A	0.6086	-0.0266	0.0093	0.00423354	124803	0.614011	-0.0270479	0.00930027	0.00363405
1	chr1:170815287:A:G	170815287	A	0.8458	0.0342	0.0124	0.00581447	128218	0.806122	0.0360391	0.0124003	0.00365728
1	chr1:170815289:G:T	170815289	T	0.2019	-0.0346	0.0123	0.00490804	105472	0.232535	-0.0357463	0.0123004	0.00365951
1	chr1:171851440:C:T	171851440	T	0.3917	0.0265	0.0093	0.00437932	124769	0.385989	0.0269482	0.00930027	0.00376058
1	chr1:170821012:A:G	170821012	A	0.8344	0.0352	0.0127	0.00557724	115372	0.79376	0.0367968	0.0127004	0.00376388
1	chr1:171281077:T:C	171281077	T	0.94901	0.1625	0.0555	0.00341229	17243.9	0.964482	0.160811	0.0555122	0.0037691
1	chr1:172388293:T:C	172388293	T	0.5171	-0.0306	0.0098	0.00179353	107213	0.478022	-0.0283765	0.0098004	0.00378624
1	chr1:170799054:C:G	170799054	C	0.95621	0.0371	0.0148	0.0121845	280355	0.955063	0.0428524	0.0148001	0.00378673
1	chr1:172389960:C:T	172389960	T	0.4769	0.0309	0.0099	0.00180108	105160	0.518053	0.0286635	0.00990041	0.00378939
1	chr1:170692979:A:G	170692979	A	0.7888	-0.0334	0.0105	0.00146792	139991	0.76197	-0.0303962	0.0105003	0.00379417
1	chr1:170814825:C:A	170814825	A	0.1503	-0.034	0.0124	0.00610783	130942	0.196429	-0.0358003	0.0124003	0.00388876
1	chr1:170847250:C:A	170847250	A	0.09868	0.0374	0.0128	0.00347931	176450	0.140306	0.0369047	0.0128003	0.00393758
1	chr1:172116556:G:T	172116556	T	0.007499	0.1011	0.0357	0.00462676	271073	0.00588697	0.102907	0.0357005	0.00394507
1	chr1:170642973:T:C	170642973	T	0.9988	0.4161	0.2644	0.115545	30687.7	0.999215	0.761864	0.264406	0.00395896
1	chr1:170814826:C:A	170814826	A	0.1503	-0.0339	0.0124	0.00625946	130942	0.196429	-0.0357003	0.0124003	0.0039896
1	chr1:170816690:C:G	170816690	C	0.8455	0.0339	0.0124	0.00625946	128015	0.800235	0.0356334	0.0124003	0.00405835
1	chr1:172389027:G:A	172389027	A	0.4772	0.0304	0.0098	0.00192191	107311	0.517857	0.0281588	0.00980039	0.00406293
1	chr1:171937492:T:A	171937492	A	0.6377	-0.0261	0.0092	0.00455458	131487	0.63697	-0.0263548	0.00920025	0.0041757
1	chr1:170810877:G:T	170810877	T	0.1545	-0.0335	0.0123	0.00645791	130105	0.199765	-0.0352334	0.0123003	0.00417754
1	chr1:170675357:A:G	170675357	A	0.8374	-0.0344	0.0107	0.00130466	164938	0.79062	-0.0306476	0.0107003	0.00418088
1	chr1:172384877:T:C	172384877	T	0.5204	-0.0303	0.0098	0.00198922	107267	0.480573	-0.02807	0.00980039	0.00418097
1	chr1:170747061:A:T	170747061	A	0.7376	0.0322	0.0114	0.00473454	102222	0.712323	0.0326405	0.0114004	0.00419517
1	chr1:172399170:A:G	172399170	A	0.5042	-0.0305	0.0099	0.0020644	104943	0.468995	-0.0283323	0.0099004	0.00421338
1	chr1:170807408:A:G	170807408	A	0.8374	0.0328	0.012	0.00626968	131138	0.78905	0.0343267	0.0120003	0.00422987
1	chr1:170810118:C:G	170810118	C	0.8464	0.0334	0.0123	0.00661863	130728	0.800628	0.035143	0.0123003	0.00427547
1	chr1:170842589:T:A	170842589	A	0.09718	0.0428	0.0148	0.0038293	133796	0.139129	0.0422772	0.0148004	0.00428354
1	chr1:170741542:G:T	170741542	T	0.1182	-0.0388	0.0141	0.00592736	124085	0.0943878	-0.0402734	0.0141004	0.00428758
1	chr1:172382669:A:C	172382669	A	0.5159	-0.0302	0.0098	0.00205869	107196	0.47763	-0.0279821	0.00980039	0.00430097
1	chr1:171944284:A:G	171944284	A	0.3632	0.026	0.0092	0.00471205	131347	0.364011	0.0262631	0.00920024	0.00430899
1	chr1:170692329:A:G	170692329	A	0.8449	-0.034	0.0105	0.00120331	177971	0.800824	-0.0299617	0.0105003	0.00432513
1	chr1:172383850:G:A	172383850	A	0.4775	0.0302	0.0098	0.00205869	107305	0.518053	0.0279636	0.00980039	0.00432655
1	chr1:170816766:G:T	170816766	T	0.2274	-0.0342	0.0123	0.00542773	96734.6	0.249804	-0.035095	0.0123004	0.00432875
1	chr1:170802040:A:G	170802040	A	0.8452	0.033	0.0122	0.00683212	132037	0.799843	0.0347321	0.0122003	0.00441576
1	chr1:171901994:T:G	171901994	T	0.1701	0.0302	0.0101	0.00278887	178556	0.216444	0.0287516	0.0101002	0.00441844
1	chr1:172390436:T:A	172390436	A	0.4778	0.0304	0.0099	0.00213553	105143	0.51825	0.028163	0.0099004	0.00444627
1	chr1:172389976:A:G	172389976	A	0.5225	-0.0304	0.0099	0.00213553	105148	0.48175	-0.0281629	0.0099004	0.00444636
1	chr1:172384171:C:T	172384171	T	0.4775	0.0301	0.0098	0.00213037	107305	0.518053	0.0278636	0.00980039	0.00446751
1	chr1:172385852:C:T	172385852	T	0.4775	0.0301	0.0098	0.00213037	107305	0.518053	0.0278636	0.00980039	0.00446751
1	chr1:172364455:G:A	172364455	A	0.4787	0.0301	0.0098	0.00213037	107283	0.51825	0.0278618	0.00980039	0.00447009
1	chr1:172389524:A:C	172389524	A	0.5225	-0.0301	0.0098	0.00213037	107305	0.48175	-0.0278616	0.00980039	0.00447043
1	chr1:172387442:G:A	172387442	A	0.4769	0.0301	0.0098	0.00213037	107317	0.516876	0.0278527	0.00980039	0.00448313
1	chr1:171875850:C:T	171875850	T	0.3902	0.0262	0.0094	0.00531601	122296	0.390502	0.0266808	0.00940026	0.00453542
1	chr1:171914050:A:G	171914050	A	0.9895	-0.0755	0.0273	0.00568238	332069	0.990385	-0.0774624	0.0273003	0.00454796
1	chr1:172391892:G:T	172391892	T	0.485	0.0303	0.0099	0.0022089	105030	0.523155	0.0280902	0.00990039	0.00454989
1	chr1:170692547:T:A	170692547	A	0.1548	0.0338	0.0105	0.00128617	178253	0.19898	0.0297554	0.0105003	0.00460017
1	chr1:171904183:G:C	171904183	C	0.4949	-0.0266	0.009	0.00312106	126988	0.47449	-0.0254774	0.00900027	0.00464412
1	chr1:170810351:C:T	170810351	T	0.1506	-0.033	0.0123	0.0072981	132862	0.196821	-0.0347932	0.0123003	0.00467445
1	chr1:172236886:G:A	172236886	A	0.2909	0.0262	0.0092	0.0044019	147272	0.312598	0.0260183	0.00920022	0.00468386
1	chr1:172260165:G:T	172260165	T	0.3188	-0.0308	0.0104	0.00306106	109465	0.320251	-0.0294025	0.0104004	0.00469766
1	chr1:170674224:G:A	170674224	A	0.1965	0.034	0.0116	0.00337835	121025	0.228218	0.0327727	0.0116004	0.00472599
1	chr1:172389557:G:T	172389557	T	0.4778	0.0302	0.0099	0.00228457	105143	0.518446	0.0279623	0.00990039	0.00473747
1	chr1:172386136:G:A	172386136	A	0.4775	0.0299	0.0098	0.00228065	107306	0.51825	0.0276656	0.00980038	0.00475893
1	chr1:172377408:G:A	172377408	A	0.4778	0.0299	0.0098	0.00228065	107300	0.518053	0.0276637	0.00980038	0.0047619
1	chr1:170902813:G:A	170902813	A	0.0021	0.2349	0.0838	0.00506136	174725	0.00137363	0.236538	0.0838016	0.00476372
1	chr1:170815866:C:G	170815866	C	0.7723	0.0338	0.0123	0.0059966	96644.9	0.75	0.0346916	0.0123004	0.00479692
1	chr1:172267644:A:T	172267644	A	0.6824	0.0307	0.0104	0.00315802	109686	0.682104	0.0293113	0.0104004	0.00482792
1	chr1:172389694:T:C	172389694	T	0.5219	-0.0301	0.0099	0.00236261	105137	0.481358	-0.0278657	0.00990039	0.00488364
1	chr1:171901456:G:A	171901456	A	0.5114	-0.0265	0.009	0.00323535	127040	0.485283	-0.025291	0.00900027	0.00495368
1	chr1:170744235:C:A	170744235	A	0.1182	-0.0381	0.0141	0.00688973	124085	0.0951727	-0.0395536	0.0141004	0.00502934
1	chr1:170746939:G:A	170746939	A	0.1182	-0.0381	0.0141	0.00688973	124085	0.0951727	-0.0395536	0.0141004	0.00502934
1	chr1:172389676:A:G	172389676	A	0.5219	-0.03	0.0099	0.00244308	105137	0.481358	-0.0277657	0.00990039	0.00503931
1	chr1:172388301:G:T	172388301	T	0.4994	0.0302	0.01	0.00252775	102848	0.533752	0.028032	0.0100004	0.00506162
1	chr1:170800787:A:T	170800787	A	0.997301	-0.2399	0.0862	0.00538484	128559	0.998038	-0.241477	0.0862023	0.00508994
1	chr1:172392039:G:C	172392039	C	0.4928	0.0299	0.0099	0.00252606	104958	0.52865	0.0277216	0.00990038	0.00510948
1	chr1:171903061:G:A	171903061	A	0.5111	-0.0264	0.009	0.00335344	127037	0.485283	-0.0251892	0.00900027	0.0051306
1	chr1:171901573:A:G	171901573	A	0.4877	0.0264	0.009	0.00335344	127051	0.514129	0.025185	0.00900027	0.00513805
1	chr1:170747297:A:G	170747297	A	0.8818	0.038	0.0141	0.00703811	124085	0.904827	0.0394536	0.0141004	0.0051411
1	chr1:170752834:G:A	170752834	A	0.1182	-0.038	0.0141	0.00703811	124085	0.0953689	-0.0394487	0.0141004	0.00514666
1	chr1:172450751:C:T	172450751	T	0.0008998	0.2815	0.1015	0.00554741	277632	0.00117739	0.283815	0.101501	0.00517123
1	chr1:172394384:C:T	172394384	T	0.4937	0.0298	0.0099	0.00261161	104952	0.529042	0.0276229	0.00990038	0.00526938
1	chr1:172392376:C:T	172392376	T	0.4931	0.0298	0.0099	0.00261161	104956	0.52865	0.0276202	0.00990038	0.0052738
1	chr1:170768797:G:A	170768797	A	0.1182	-0.0378	0.0141	0.00734352	124085	0.0949765	-0.0392585	0.0141004	0.00536561
1	chr1:170696207:C:T	170696207	T	0.1539	0.0333	0.0105	0.00151691	179105	0.197998	0.0292302	0.0105003	0.00537335
1	chr1:170892562:A:C	170892562	A	0.9793	-0.06	0.0223	0.00713273	255071	0.979199	-0.06207	0.0223003	0.00537966
1	chr1:171895999:T:G	171895999	T	0.386	0.0284	0.0104	0.00631867	100304	0.387755	0.0288597	0.0104003	0.00552211
1	chr1:171895095:T:C	171895095	T	0.3857	0.0284	0.0104	0.00631867	100333	0.387559	0.028858	0.0104003	0.00552487
1	chr1:171497092:A:G	171497092	A	0.07618	0.0589	0.017	0.000530812	126416	0.0796703	0.0471678	0.0170007	0.00552943
1	chr1:170676348:T:C	170676348	T	0.814	-0.0338	0.011	0.00212112	140352	0.774725	-0.0304733	0.0110003	0.0056019
1	chr1:171911439:C:A	171911439	A	0.5102	-0.0267	0.0092	0.00370583	121564	0.486852	-0.025477	0.00920028	0.00562028
1	chr1:171479339:C:T	171479339	T	0.8479	-0.0504	0.0161	0.00174548	76911.7	0.867347	-0.0445352	0.0161009	0.00567485
1	chr1:171934693:G:A	171934693	A	0.6401	-0.0252	0.0092	0.00616019	131868	0.638344	-0.0254444	0.00920023	0.00568125
1	chr1:171840095:G:A	171840095	A	0.3758	0.0265	0.0097	0.0062959	116498	0.367347	0.0267925	0.00970027	0.00574415
1	chr1:170889227:G:A	170889227	A	0.2124	-0.0321	0.012	0.00747293	106738	0.239011	-0.0331334	0.0120003	0.00576187
1	chr1:170969291:A:G	170969291	A	0.7256	-0.0285	0.0101	0.00477576	126596	0.728022	-0.0278857	0.0101003	0.00576446
1	chr1:172372835:C:A	172372835	A	0.4751	0.0293	0.0098	0.00279164	107355	0.515699	0.0270483	0.00980036	0.0057814
1	chr1:172371777:C:G	172371777	C	0.5252	-0.0293	0.0098	0.00279164	107361	0.484498	-0.0270476	0.00980036	0.00578273
1	chr1:171487506:A:G	171487506	A	0.9988	-0.4418	0.1609	0.00603627	82863.1	0.998626	-0.443966	0.160906	0.00579509
1	chr1:171899887:C:G	171899887	C	0.4277	0.0264	0.009	0.00335344	129686	0.471939	0.0248323	0.00900026	0.00579663
1	chr1:171910190:T:C	171910190	T	0.4895	0.0266	0.0092	0.00383646	121567	0.513148	0.0253769	0.00920028	0.00581065
1	chr1:170673368:G:A	170673368	A	0.2262	0.0306	0.0108	0.00460653	125943	0.257261	0.0297685	0.0108003	0.00584659
1	chr1:170770662:C:T	170770662	T	0.21	-0.0324	0.0121	0.00741327	105858	0.249804	-0.0332889	0.0121004	0.00594015
1	chr1:172392837:T:G	172392837	T	0.5027	-0.0294	0.0099	0.00298094	104939	0.46821	-0.0272336	0.00990037	0.00594566
1	chr1:170688853:C:T	170688853	T	0.7549	0.0304	0.0101	0.00261333	136228	0.760989	0.0277404	0.0101003	0.00602359
1	chr1:171282646:G:A	171282646	A	0.05099	-0.1532	0.0552	0.00551402	17432.8	0.0357143	-0.151506	0.0552106	0.00606689
1	chr1:172286976:T:C	172286976	T	0.2882	0.0254	0.0092	0.00576477	148088	0.309458	0.0251891	0.00920021	0.00618362
1	chr1:170777230:T:C	170777230	T	0.992501	-0.1535	0.0392	9.00988e-05	224819	0.993328	-0.107324	0.0392012	0.00618573
1	chr1:172252579:G:C	172252579	C	0.314	-0.0301	0.0105	0.0041482	108270	0.314953	-0.0287401	0.0105003	0.00619905
1	chr1:171939384:T:A	171939384	A	0.6188	-0.0248	0.0092	0.0070251	128786	0.62343	-0.0251637	0.00920022	0.00623571
1	chr1:171480481:A:G	171480481	A	0.1752	0.0488	0.016	0.00228841	69501.3	0.147763	0.0437583	0.016001	0.00624318
1	chr1:171149503:G:C	171149503	C	0.007499	-0.0568	0.0311	0.0677951	357198	0.0147174	-0.0849947	0.0311001	0.00627718
1	chr1:172364108:T:G	172364108	T	0.5261	-0.0293	0.0099	0.00308043	105223	0.485283	-0.027046	0.00990037	0.00629854
1	chr1:172262768:G:C	172262768	C	0.09568	-0.1191	0.0445	0.00744168	15001.2	0.071821	-0.121462	0.0445091	0.00635399
1	chr1:172252578:G:T	172252578	T	0.3134	-0.03	0.0105	0.00427473	108382	0.314757	-0.028639	0.0105003	0.00638293
1	chr1:172261374:T:C	172261374	T	0.90432	0.119	0.0445	0.00749173	15001.2	0.927786	0.121348	0.0445091	0.00640353
1	chr1:170819702:C:T	170819702	T	0.1557	-0.0318	0.0123	0.00972757	129286	0.200549	-0.0335135	0.0123003	0.00643772
1	chr1:171480068:T:C	171480068	T	0.1755	0.0486	0.016	0.00238549	69407.8	0.147959	0.0435659	0.0160009	0.0064749
1	chr1:172364308:A:G	172364308	A	0.5261	-0.0292	0.0099	0.00318294	105223	0.485675	-0.026942	0.00990036	0.00650234
1	chr1:171957355:A:G	171957355	A	0.95291	0.1704	0.062	0.00598893	14900.9	0.967229	0.168719	0.0620136	0.00651499
1	chr1:170943889:G:T	170943889	T	0.0105	0.0927	0.0351	0.00826555	200879	0.0156986	0.0951912	0.0351005	0.00668868
1	chr1:171952857:C:T	171952857	T	0.04739	-0.17	0.0621	0.00619043	14763.6	0.0331633	-0.168321	0.0621137	0.00673051
1	chr1:171680745:C:T	171680745	T	0.0153	0.0602	0.023	0.00886047	322633	0.0162873	0.0622842	0.0230002	0.00676929
1	chr1:172594759:T:G	172594759	T	0.990702	0.054	0.0327	0.0986618	261058	0.990581	0.0884292	0.0327001	0.00684593
1	chr1:172594761:A:G	172594761	A	0.990702	0.054	0.0327	0.0986618	261058	0.990581	0.0884292	0.0327001	0.00684593
1	chr1:171867396:C:T	171867396	T	0.8134	0.0261	0.0102	0.0105027	162831	0.784929	0.0275381	0.0102002	0.0069387
1	chr1:171874995:C:T	171874995	T	0.8134	0.0261	0.0102	0.0105027	162831	0.784929	0.0275381	0.0102002	0.0069387
1	chr1:171857166:G:T	171857166	T	0.8131	0.0261	0.0102	0.0105027	162629	0.784537	0.0275307	0.0102002	0.00695388
1	chr1:171576330:G:A	171576330	A	0.95831	-0.0665	0.0175	0.000144696	210148	0.944074	-0.0471837	0.0175006	0.00701511
1	chr1:170980510:A:G	170980510	A	0.4112	-0.0247	0.0093	0.00790938	122789	0.457025	-0.0250485	0.00930023	0.00707442
1	chr1:171962515:A:G	171962515	A	0.3548	0.0251	0.0094	0.00758032	127120	0.358124	0.0253132	0.00940023	0.00708477
1	chr1:172264854:G:T	172264854	T	0.09688	-0.1172	0.0444	0.00829942	14902.1	0.0729984	-0.119507	0.0444089	0.00712232
1	chr1:171842816:T:C	171842816	T	0.8287	-0.0287	0.0101	0.004489	177563	0.788854	-0.0271527	0.0101002	0.00718093
1	chr1:171486809:T:A	171486809	A	0.8587	-0.0499	0.0162	0.00206829	80743.6	0.875392	-0.043473	0.0162009	0.00728829
1	chr1:171488568:A:T	171488568	A	0.06869	0.0588	0.0171	0.000584738	137453	0.0743721	0.0458765	0.0171007	0.00730234
1	chr1:171864694:G:A	171864694	A	0.8131	0.0259	0.0102	0.0111101	162630	0.784929	0.0273357	0.0102002	0.00736384
1	chr1:170889752:G:A	170889752	A	0.04439	-0.0328	0.0144	0.0227398	292328	0.0453297	-0.0385272	0.0144001	0.00746222
1	chr1:171866834:T:C	171866834	T	0.186	-0.0258	0.0102	0.0114254	163236	0.215267	-0.0272343	0.0102002	0.00758537
1	chr1:172525251:C:T	172525251	T	0.0018	0.3452	0.1301	0.00796987	84545.8	0.00117739	0.346837	0.130105	0.00767979
1	chr1:170858849:G:T	170858849	T	0.04439	-0.0329	0.0145	0.0232704	288310	0.0453297	-0.0386272	0.0145001	0.00772347
1	chr1:171925452:A:G	171925452	A	0.3821	0.0241	0.0092	0.00880419	128670	0.379513	0.0244886	0.00920021	0.00777374
1	chr1:170891652:T:C	170891652	T	0.95561	0.0325	0.0144	0.0240115	292328	0.95467	0.0382272	0.0144001	0.00793912
1	chr1:171950478:T:C	171950478	T	0.3734	0.0241	0.0092	0.00880419	129840	0.370879	0.0244169	0.00920021	0.00795566
1	chr1:171867222:A:T	171867222	A	0.186	-0.0256	0.0102	0.0120798	163236	0.214678	-0.0270465	0.0102002	0.00801177
1	chr1:170880271:C:T	170880271	T	0.1578	-0.0301	0.012	0.0121302	134359	0.199765	-0.0317919	0.0120002	0.00806648
1	chr1:171003698:T:C	171003698	T	0.9985	0.4368	0.1644	0.00788548	63516	0.999019	0.435163	0.164408	0.00812448
1	chr1:172202145:T:C	172202145	T	0.9994	-0.4882	0.1852	0.00838726	125039	0.999411	-0.490203	0.185204	0.00812522
1	chr1:170774179:G:A	170774179	A	0.09748	-0.0368	0.0147	0.0123006	135252	0.0812402	-0.0389012	0.0147003	0.00813804
1	chr1:171964338:A:G	171964338	A	0.9994	-0.0087	0.2585	0.973152	64185.2	0.999608	0.684042	0.258498	0.00813977
1	chr1:170880770:G:T	170880770	T	0.2112	-0.0301	0.0118	0.0107461	110846	0.238226	-0.0311452	0.0118003	0.00830627
1	chr1:170882168:T:C	170882168	T	0.7882	0.0301	0.0118	0.0107461	110616	0.761578	0.031143	0.0118003	0.00831095
1	chr1:171879742:G:C	171879742	C	0.8146	0.0254	0.0102	0.0127673	163644	0.785911	0.0268558	0.0102002	0.00846639
1	chr1:171887571:A:G	171887571	A	0.1854	-0.0254	0.0102	0.0127673	163644	0.214286	-0.0268517	0.0102002	0.00847636
1	chr1:170888473:C:T	170888473	T	0.2822	-0.0306	0.0118	0.00950818	91162.4	0.288462	-0.0310277	0.0118004	0.00855392
1	chr1:171145459:A:G	171145459	A	0.9991	-0.2794	0.107	0.00902212	249824	0.999215	-0.281289	0.107001	0.00856767
1	chr1:171247533:C:T	171247533	T	0.005399	0.1202	0.0465	0.00973942	221456	0.00510204	0.122179	0.0465006	0.00860206
1	chr1:171871124:G:A	171871124	A	0.6668	0.0219	0.0093	0.0185307	133809	0.627355	0.0244345	0.00930016	0.00860595
1	chr1:170876604:T:G	170876604	T	0.769	0.0301	0.0118	0.0107461	103954	0.748234	0.030956	0.0118003	0.00870768
1	chr1:172269530:T:C	172269530	T	0.95261	0.0702	0.026	0.00693395	84253.2	0.949765	0.0680273	0.026001	0.00888786
1	chr1:170879333:A:G	170879333	A	0.7678	0.03	0.0118	0.0110103	103579	0.747449	0.0308495	0.0118003	0.00894123
1	chr1:171309002:C:G	171309002	C	0.997301	0.4046	0.1541	0.00865046	40222.5	0.997645	0.402706	0.154111	0.00897287
1	chr1:171888936:G:A	171888936	A	0.8146	0.0252	0.0102	0.0134891	163644	0.785714	0.0266517	0.0102002	0.00897842
1	chr1:171928464:T:C	171928464	T	0.3848	0.0236	0.0092	0.0103111	128328	0.380887	0.0239999	0.0092002	0.00909066
1	chr1:170876041:G:T	170876041	T	0.1683	-0.0295	0.0119	0.0131754	129720	0.20781	-0.0310402	0.0119002	0.00909754
1	chr1:171870818:G:A	171870818	A	0.6674	0.0217	0.0093	0.0196307	133930	0.627943	0.0242433	0.00930015	0.00914025
1	chr1:170648591:C:G	170648591	C	0.92981	-0.0323	0.0132	0.0144063	226121	0.929945	-0.0343931	0.0132001	0.00917386
1	chr1:170987700:A:G	170987700	A	0.994001	-0.0927	0.0364	0.0108746	325456	0.992936	-0.0947994	0.0364003	0.0092047
1	chr1:171851797:G:A	171851797	A	0.8131	0.0251	0.0102	0.0138634	162630	0.784537	0.0265323	0.0102002	0.00929085
1	chr1:171851990:T:C	171851990	T	0.1869	-0.0251	0.0102	0.0138634	162630	0.215463	-0.0265323	0.0102002	0.00929085
1	chr1:170875271:C:G	170875271	C	0.832	0.0294	0.0119	0.0134891	129904	0.792386	0.0309423	0.0119002	0.00931861
1	chr1:170874809:G:C	170874809	C	0.1686	-0.0294	0.0119	0.0134891	129536	0.208006	-0.030935	0.0119002	0.0093352
1	chr1:170891390:C:T	170891390	T	0.1938	-0.0291	0.0117	0.012876	120221	0.225275	-0.0303388	0.0117003	0.00951414
1	chr1:170999049:T:C	170999049	T	0.9988	0.4058	0.1557	0.00915278	88491.6	0.998626	0.403634	0.155705	0.00953365
1	chr1:170882930:G:A	170882930	A	0.1683	-0.0293	0.0119	0.0138093	129720	0.207614	-0.0308427	0.0119002	0.00954823
1	chr1:170877091:T:A	170877091	A	0.1686	-0.0293	0.0119	0.0138093	129536	0.208006	-0.030835	0.0119002	0.00956626
1	chr1:170876169:G:C	170876169	C	0.1692	-0.0293	0.0119	0.0138093	129169	0.208399	-0.0308278	0.0119002	0.00958317
1	chr1:172437285:C:T	172437285	T	0.03059	0.0668	0.0266	0.0120295	122546	0.0312009	0.0688982	0.0266006	0.00959474
1	chr1:171845488:A:G	171845488	A	0.1869	-0.0252	0.0103	0.014421	159487	0.215267	-0.0266348	0.0103002	0.00971368
1	chr1:170647252:A:G	170647252	A	0.995201	-0.1285	0.0505	0.0109417	211112	0.99529	-0.130516	0.0505007	0.00975391
1	chr1:170879952:G:A	170879952	A	0.168	-0.0292	0.0119	0.0141363	129904	0.208006	-0.0307356	0.0119002	0.0098009
1	chr1:172511903:C:T	172511903	T	0.0105	0.1066	0.0291	0.000249054	292252	0.00922292	0.0751398	0.0291006	0.00982096
1	chr1:171850470:A:G	171850470	A	0.1869	-0.0249	0.0102	0.0146395	162630	0.215463	-0.0263323	0.0102002	0.00983561
1	chr1:171471446:C:A	171471446	A	0.114	0.0481	0.0156	0.00204696	104603	0.108713	0.0402033	0.0156006	0.00996535
1	chr1:172314384:T:C	172314384	T	0.2546	0.0246	0.0094	0.00887008	153337	0.291994	0.0242134	0.00940018	0.00999956
1	chr1:170920676:G:A	170920676	A	0.1515	-0.0306	0.0126	0.0151584	125993	0.194466	-0.0324399	0.0126002	0.0100371
1	chr1:172011788:T:C	172011788	T	0.8878	-0.0366	0.0128	0.00424477	157550	0.869702	-0.0329125	0.0128003	0.0101337
1	chr1:172270383:A:G	172270383	A	0.94781	0.0684	0.0258	0.00802152	78088.3	0.943878	0.0662012	0.025801	0.0102927
1	chr1:170854130:T:C	170854130	T	0.9988	-0.2207	0.0867	0.0109103	285405	0.999215	-0.222336	0.0867008	0.0103353
1	chr1:170855607:G:T	170855607	T	0.1638	-0.0289	0.0119	0.0151584	132566	0.204082	-0.0305142	0.0119002	0.0103423
1	chr1:171854082:C:T	171854082	T	0.6599	0.0218	0.0095	0.0217482	126947	0.624215	0.0243007	0.00950016	0.0105297
1	chr1:170622985:C:A	170622985	A	0.06959	0.0314	0.0131	0.0165323	231417	0.0706436	0.0335068	0.0131001	0.0105353
1	chr1:170780933:G:A	170780933	A	0.0237	0.0522	0.0212	0.0138063	247261	0.022763	0.0541806	0.0212002	0.0105985
1	chr1:172237520:A:G	172237520	A	0.6725	0.0283	0.0105	0.00703383	105891	0.668956	0.0268258	0.0105003	0.0106259
1	chr1:170890498:G:A	170890498	A	0.1686	-0.0288	0.0119	0.0155133	129536	0.208006	-0.030335	0.0119002	0.0107998
1	chr1:170990086:A:G	170990086	A	0.996701	-0.2678	0.073	0.000243984	146736	0.995094	-0.186034	0.0730031	0.0108247
1	chr1:171893581:A:G	171893581	A	0.1998	-0.0247	0.0102	0.0154537	154582	0.224294	-0.0259825	0.0102002	0.0108571
1	chr1:170863542:T:C	170863542	T	0.8398	0.0289	0.012	0.0160255	132724	0.798469	0.0305613	0.0120002	0.0108739
1	chr1:170873915:T:A	170873915	A	0.1641	-0.0287	0.0119	0.0158755	132372	0.20467	-0.0303003	0.0119002	0.0108904
1	chr1:171854506:C:T	171854506	T	0.7984	0.0247	0.0102	0.0154537	153547	0.774529	0.025964	0.0102002	0.0109137
1	chr1:172488735:A:G	172488735	A	0.8656	-0.0412	0.0148	0.00537288	100902	0.872057	-0.0376223	0.0148005	0.0110232
1	chr1:170692623:C:A	170692623	A	0.8794	0.0333	0.0122	0.00634289	162891	0.874608	0.0309879	0.0122002	0.0110872
1	chr1:171079867:C:T	171079867	T	0.0005999	-0.2202	0.086	0.0104532	579893	0.00137363	-0.218389	0.0860004	0.0111043
1	chr1:171851274:G:A	171851274	A	0.6593	0.0216	0.0095	0.022985	126838	0.623626	0.0240941	0.00950016	0.0112068
1	chr1:171851538:T:G	171851538	T	0.3407	-0.0216	0.0095	0.022985	126838	0.376374	-0.0240941	0.00950016	0.0112068
1	chr1:171923641:C:A	171923641	A	0.6017	-0.0231	0.0093	0.0129963	124049	0.609105	-0.0235795	0.00930019	0.0112327
1	chr1:170770951:C:T	170770951	T	0.1164	-0.0355	0.0146	0.0150362	117283	0.0937991	-0.0370045	0.0146003	0.0112607
1	chr1:171384234:C:T	171384234	T	0.04259	-0.3069	0.1204	0.0108031	4344.7	0.0290424	-0.305225	0.120476	0.0112932
1	chr1:171885058:C:T	171885058	T	0.8179	0.0246	0.0103	0.0169242	162731	0.787873	0.0260897	0.0103001	0.011311
1	chr1:171893399:T:C	171893399	T	0.1821	-0.0246	0.0103	0.0169242	162731	0.212323	-0.0260872	0.0103001	0.0113189
1	chr1:171866514:G:A	171866514	A	0.6293	0.0213	0.0093	0.0220026	127440	0.602041	0.0235461	0.00930015	0.0113479
1	chr1:170906386:G:C	170906386	C	0.1866	-0.0295	0.0122	0.0156047	113819	0.218603	-0.0308729	0.0122003	0.0113897
1	chr1:170663243:A:G	170663243	A	0.92801	-0.0308	0.013	0.0178251	227744	0.930141	-0.0328708	0.0130001	0.0114551
1	chr1:171891979:G:A	171891979	A	0.7999	0.0245	0.0102	0.0163075	154408	0.775314	0.025777	0.0102002	0.0115002
1	chr1:170977257:G:A	170977257	A	0.002999	0.1248	0.0502	0.0129168	341257	0.00294349	0.12681	0.0502004	0.0115342
1	chr1:172272905:T:A	172272905	A	0.287	-0.027	0.0102	0.00811952	120774	0.295918	-0.025747	0.0102003	0.0115976
1	chr1:171848970:T:C	171848970	T	0.1863	-0.0243	0.0102	0.0172024	163034	0.215071	-0.0257406	0.0102001	0.0116176
1	chr1:171849959:T:G	171849959	T	0.1863	-0.0243	0.0102	0.0172024	163034	0.215071	-0.0257406	0.0102001	0.0116176
1	chr1:170994349:T:C	170994349	T	0.995501	-0.1198	0.0483	0.013126	246097	0.99529	-0.121881	0.0483005	0.0116227
1	chr1:170955320:G:C	170955320	C	0.90312	0.0335	0.0123	0.00645791	194251	0.876766	0.031029	0.0123002	0.0116476
1	chr1:171163561:G:A	171163561	A	0.05159	0.0572	0.0235	0.0149312	95158.5	0.0527865	0.0592768	0.0235006	0.0116573
1	chr1:171868464:C:G	171868464	C	0.371	-0.0212	0.0093	0.0226332	127398	0.398155	-0.0234446	0.00930015	0.0117059
1	chr1:171955312:A:G	171955312	A	0.95351	0.1627	0.0639	0.0108913	14200.8	0.967818	0.161026	0.0639123	0.0117526
1	chr1:170855985:G:C	170855985	C	0.1959	-0.0285	0.0118	0.0157242	117231	0.226256	-0.0297283	0.0118002	0.0117589
1	chr1:170930515:G:T	170930515	T	0.1551	-0.0287	0.0121	0.0176968	134018	0.198195	-0.0304676	0.0121002	0.0118044
1	chr1:171850878:G:C	171850878	C	0.6596	0.0214	0.0095	0.0242824	126893	0.623823	0.0238959	0.00950015	0.0118927
1	chr1:171854679:T:C	171854679	T	0.3407	-0.0214	0.0095	0.0242824	126839	0.377159	-0.0238854	0.00950015	0.0119297
1	chr1:170882992:A:T	170882992	A	0.7172	0.0282	0.0114	0.0133728	97547.3	0.712127	0.028633	0.0114003	0.0120186
1	chr1:170612896:T:C	170612896	T	0.9988	0.2298	0.0906	0.0111991	261362	0.99843	0.227484	0.0906009	0.0120445
1	chr1:170880272:A:G	170880272	A	0.7199	0.0284	0.0115	0.0135277	96419.2	0.714286	0.0288541	0.0115003	0.0121077
1	chr1:171285665:G:A	171285665	A	0.05639	-0.1354	0.0533	0.0110745	17005.1	0.038854	-0.133734	0.0533085	0.0121183
1	chr1:170973364:C:G	170973364	C	0.4862	-0.0222	0.0093	0.016982	119008	0.527669	-0.0233249	0.00930018	0.0121417
1	chr1:170879927:G:A	170879927	A	0.2448	-0.0281	0.0115	0.0145464	105167	0.261774	-0.0288339	0.0115003	0.012168
1	chr1:171876052:G:T	171876052	T	0.4001	0.0222	0.0091	0.0147051	129366	0.405808	0.0228045	0.00910017	0.0122127
1	chr1:171849267:C:T	171849267	T	0.6593	0.0213	0.0095	0.0249546	126839	0.623823	0.0237973	0.00950015	0.0122472
1	chr1:171058443:A:G	171058443	A	0.9994	-0.4321	0.1732	0.0126027	142968	0.999608	-0.433735	0.173203	0.0122729
1	chr1:170896234:C:G	170896234	C	0.8146	0.0329	0.0137	0.0163298	90708.8	0.78179	0.0342797	0.0137004	0.0123458
1	chr1:171866353:G:A	171866353	A	0.6293	0.021	0.0093	0.0239416	127440	0.602433	0.0232484	0.00930015	0.0124269
1	chr1:171249714:T:A	171249714	A	0.003599	-0.6148	0.246	0.0124479	11843.7	0.00255102	-0.613092	0.246054	0.0127137
1	chr1:171843816:T:C	171843816	T	0.186	-0.0242	0.0103	0.0187979	160082	0.214678	-0.0256481	0.0103001	0.0127719
1	chr1:170887067:T:C	170887067	T	0.8368	0.028	0.0119	0.0186256	132959	0.795918	0.0296116	0.0119002	0.0128345
1	chr1:172256791:A:G	172256791	A	0.95231	0.0667	0.0259	0.0100156	84398.2	0.945644	0.0644484	0.0259009	0.0128365
1	chr1:171846808:C:T	171846808	T	0.6782	0.0212	0.0096	0.027221	127840	0.63854	0.0238687	0.00960015	0.0129085
1	chr1:170853776:T:A	170853776	A	0.1959	-0.0281	0.0118	0.017249	117231	0.22606	-0.0293319	0.0118002	0.0129296
1	chr1:170853074:C:T	170853074	T	0.1962	-0.0281	0.0118	0.017249	117095	0.226452	-0.0293253	0.0118002	0.0129498
1	chr1:171876876:A:G	171876876	A	0.2433	-0.024	0.01	0.0163951	139665	0.254121	-0.0248475	0.0100002	0.0129658
1	chr1:171474677:A:T	171474677	A	0.8866	-0.0469	0.0157	0.00281489	103751	0.891876	-0.0389756	0.0157006	0.0130492
1	chr1:171076388:T:C	171076388	T	0.997001	-0.2752	0.1116	0.013665	69045.5	0.998038	-0.27684	0.111604	0.0131179
1	chr1:171285677:G:A	171285677	A	0.05639	-0.1338	0.0533	0.0120622	17005.3	0.038854	-0.132134	0.0533083	0.013187
1	chr1:171959694:G:T	171959694	T	0.04679	-0.1561	0.0624	0.0123633	14801.4	0.0323783	-0.154425	0.0624111	0.0133488
1	chr1:170896196:C:T	170896196	T	0.1854	-0.0325	0.0137	0.0176795	90708.9	0.217033	-0.0338872	0.0137003	0.0133814
1	chr1:170791085:T:C	170791085	T	0.8968	0.0342	0.0146	0.0191568	130338	0.914835	0.036085	0.0146003	0.0134535
1	chr1:170889393:T:C	170889393	T	0.8368	0.0278	0.0119	0.0194842	132959	0.795918	0.0294116	0.0119002	0.0134539
1	chr1:171214980:G:T	171214980	T	0.0132	-0.1652	0.0662	0.0125791	45040	0.00902669	-0.163573	0.0662038	0.0134829
1	chr1:171858383:G:T	171858383	T	0.7777	0.0239	0.0101	0.0179651	145801	0.760793	0.0249527	0.0101002	0.0134916
1	chr1:170847057:G:A	170847057	A	0.1653	-0.0278	0.0119	0.0194842	131600	0.205651	-0.029386	0.0119002	0.0135353
1	chr1:171854123:A:T	171854123	A	0.3401	-0.0212	0.0096	0.027221	124316	0.375785	-0.0237007	0.00960015	0.0135571
1	chr1:170888954:T:C	170888954	T	0.716	0.0277	0.0114	0.0151061	97298.1	0.710754	0.0281181	0.0114003	0.0136465
1	chr1:171846312:A:T	171846312	A	0.3224	-0.021	0.0096	0.028706	127716	0.362637	-0.02366	0.00960014	0.0137188
1	chr1:171219910:C:A	171219910	A	0.0123	-0.0939	0.0374	0.0120494	151314	0.00922292	-0.0921234	0.0374007	0.0137723
1	chr1:170778481:A:G	170778481	A	0.9988	-0.2337	0.0958	0.0147093	233759	0.998626	-0.235866	0.095801	0.013815
1	chr1:171383617:C:T	171383617	T	0.04229	-0.2988	0.1207	0.0133028	4352.81	0.0288462	-0.297126	0.120771	0.0138843
1	chr1:170856394:T:C	170856394	T	0.8155	0.0279	0.0119	0.0190507	120680	0.781593	0.0292547	0.0119002	0.0139585
1	chr1:171759143:C:T	171759143	T	0.0012	0.0964	0.1015	0.342237	208246	0.000784929	-0.249364	0.1015	0.0140185
1	chr1:170836737:C:T	170836737	T	0.1587	-0.0278	0.012	0.0205219	133741	0.201138	-0.0294695	0.0120002	0.0140591
1	chr1:171424402:T:G	171424402	T	0.9994	-0.1198	0.1291	0.353427	257334	0.999019	0.317035	0.1291	0.0140599
1	chr1:171846823:T:C	171846823	T	0.3218	-0.0209	0.0096	0.0294744	127841	0.36146	-0.0235687	0.00960014	0.0140871
1	chr1:171846291:G:A	171846291	A	0.6773	0.0209	0.0096	0.0294744	127653	0.637166	0.0235581	0.00960014	0.0141304
1	chr1:171844262:C:T	171844262	T	0.6776	0.0209	0.0096	0.0294744	127716	0.637166	0.0235566	0.00960014	0.0141365
1	chr1:170847594:A:T	170847594	A	0.8353	0.0276	0.0119	0.0203773	131985	0.794741	0.0291934	0.0119002	0.0141596
1	chr1:171864951:C:T	171864951	T	0.7642	0.0236	0.01	0.0182749	142693	0.751177	0.0245176	0.0100002	0.0142175
1	chr1:170889511:A:C	170889511	A	0.7181	0.0275	0.0114	0.0158531	97736.4	0.712716	0.0279393	0.0114003	0.0142557
1	chr1:172494204:G:A	172494204	A	0.3476	0.0281	0.0103	0.00636896	106874	0.332418	0.0252413	0.0103003	0.0142642
1	chr1:171848295:A:C	171848295	A	0.3173	-0.0208	0.0096	0.0302603	128799	0.359105	-0.023511	0.00960014	0.0143242
1	chr1:170893180:C:T	170893180	T	0.1866	-0.0322	0.0137	0.018755	90258.6	0.219976	-0.0335502	0.0137003	0.014331
1	chr1:171863954:C:G	171863954	C	0.3689	-0.0205	0.0093	0.0275032	127697	0.396389	-0.0227609	0.00930014	0.0143902
1	chr1:171399488:T:A	171399488	A	0.0005999	0.0761	0.1195	0.524242	300341	0.00137363	-0.292363	0.1195	0.0144229
1	chr1:170975514:G:T	170975514	T	0.5009	0.0217	0.0093	0.0196307	118918	0.463305	0.0227514	0.00930017	0.0144315
1	chr1:172333737:T:C	172333737	T	0.689	0.0338	0.0129	0.00878898	72106.3	0.750196	0.0315335	0.0129005	0.014511
1	chr1:170905357:G:T	170905357	T	0.1866	-0.0282	0.0121	0.0197756	115708	0.218603	-0.0295729	0.0121002	0.0145258
1	chr1:170974056:A:C	170974056	A	0.4727	-0.0215	0.0093	0.0207872	119273	0.51511	-0.0227243	0.00930017	0.0145486
1	chr1:170830177:A:G	170830177	A	0.835	0.0277	0.012	0.0209806	129604	0.794152	0.0292813	0.0120002	0.0146845
1	chr1:170869611:C:T	170869611	T	0.1635	-0.0274	0.0119	0.0213058	132763	0.204278	-0.0290078	0.0119002	0.0147854
1	chr1:170911781:T:C	170911781	T	0.8443	0.0277	0.0121	0.0220645	133597	0.803179	0.0294861	0.0121002	0.0148167
1	chr1:170902977:A:G	170902977	A	0.8338	0.0276	0.012	0.0214482	128854	0.794741	0.0292195	0.0120002	0.0148952
1	chr1:171355619:G:A	171355619	A	0.0012	0.2719	0.1125	0.0156538	169508	0.000784929	0.273536	0.112502	0.0150407
1	chr1:170916422:A:G	170916422	A	0.8431	0.0279	0.0122	0.0222025	130597	0.801805	0.0296593	0.0122002	0.0150551
1	chr1:172278185:C:T	172278185	T	0.008998	0.1726	0.0393	1.12386e-05	186689	0.00824176	0.0953533	0.0393019	0.015259
1	chr1:171846715:C:T	171846715	T	0.796	0.0235	0.0102	0.021227	152199	0.773548	0.0247467	0.0102001	0.0152616
1	chr1:172268125:C:G	172268125	C	0.9994	-0.4233	0.1753	0.0157474	139563	0.999608	-0.424935	0.175303	0.0153505
1	chr1:171842919:A:G	171842919	A	0.3221	-0.0206	0.0096	0.0318863	127778	0.362441	-0.0232618	0.00960014	0.0153898
1	chr1:171843152:A:G	171843152	A	0.3221	-0.0206	0.0096	0.0318863	127778	0.362441	-0.0232618	0.00960014	0.0153898
1	chr1:171843326:A:G	171843326	A	0.3221	-0.0206	0.0096	0.0318863	127778	0.362441	-0.0232618	0.00960014	0.0153898
1	chr1:170903992:T:C	170903992	T	0.8344	0.0274	0.012	0.0224107	129228	0.796507	0.0290545	0.0120002	0.0154707
1	chr1:171860024:T:G	171860024	T	0.222	-0.0234	0.0101	0.0205129	145942	0.239207	-0.0244532	0.0101002	0.0154749
1	chr1:170907546:C:T	170907546	T	0.2855	-0.0286	0.012	0.0171567	87533.3	0.28748	-0.0290393	0.0120003	0.0155257
1	chr1:172298414:C:T	172298414	T	0.2675	-0.0282	0.0113	0.0125753	102768	0.251374	-0.0273242	0.0113003	0.0156055
1	chr1:172635231:G:A	172635231	A	0.03689	-0.0321	0.0157	0.0408957	293615	0.0468995	-0.0379118	0.0157001	0.015746
1	chr1:172302714:G:A	172302714	A	0.2678	-0.0284	0.0114	0.0127302	100901	0.25157	-0.0275234	0.0114003	0.0157667
1	chr1:170695565:A:G	170695565	A	0.9982	0.2023	0.0831	0.0149158	207236	0.998234	0.200294	0.083101	0.0159419
1	chr1:171040359:G:C	171040359	C	0.002999	-0.147	0.0602	0.0146118	237298	0.00274725	-0.145058	0.0602006	0.0159709
1	chr1:170914646:C:T	170914646	T	0.1551	-0.0276	0.0122	0.0236792	131831	0.196429	-0.0293945	0.0122002	0.0159812
1	chr1:170914762:T:C	170914762	T	0.8443	0.0276	0.0122	0.0236792	131416	0.802983	0.0293814	0.0122002	0.0160282
1	chr1:172126463:C:A	172126463	A	0.003299	0.1632	0.0686	0.0173593	166173	0.00274725	0.165052	0.068601	0.0161297
1	chr1:170824869:A:G	170824869	A	0.7921	0.0278	0.012	0.0205219	108431	0.763344	0.0288709	0.0120002	0.0161344
1	chr1:172291080:G:A	172291080	A	0.008398	0.1772	0.0396	7.65017e-06	196889	0.00784929	0.0952254	0.0396019	0.0161916
1	chr1:170974177:A:T	170974177	A	0.4802	-0.0212	0.0093	0.0226332	119104	0.523744	-0.0223534	0.00930016	0.0162366
1	chr1:171858930:A:G	171858930	A	0.3698	-0.0201	0.0093	0.0306729	127569	0.39737	-0.0223471	0.00930013	0.0162665
1	chr1:171696318:C:T	171696318	T	0.0018	-0.0005	0.083	0.995193	207742	0.00156986	-0.199399	0.0829998	0.016288
1	chr1:172487296:C:T	172487296	T	0.0002999	-0.4909	0.2036	0.0159045	206898	0.000392465	-0.488588	0.203602	0.0164078
1	chr1:170902724:T:C	170902724	T	0.8455	0.0272	0.0121	0.0245804	134444	0.802983	0.0289851	0.0121002	0.0166011
1	chr1:171863284:C:T	171863284	T	0.6302	0.02	0.0093	0.0315127	127569	0.603022	0.0222529	0.00930013	0.0167228
1	chr1:171861564:C:T	171861564	T	0.6302	0.02	0.0093	0.0315127	127569	0.602826	0.02225	0.00930013	0.0167369
1	chr1:171842329:A:T	171842329	A	0.3224	-0.0203	0.0096	0.0344655	127716	0.362834	-0.0229545	0.00960013	0.0168
1	chr1:171392891:C:T	171392891	T	0.7193	0.0263	0.011	0.0168067	105247	0.666797	0.0263012	0.0110002	0.0168042
1	chr1:171843342:T:C	171843342	T	0.204	-0.0231	0.0102	0.0235307	152199	0.226452	-0.024348	0.0102001	0.0169852
1	chr1:171841820:A:G	171841820	A	0.3254	-0.0198	0.0094	0.0351711	132567	0.364796	-0.0224337	0.00940012	0.0170083
1	chr1:171470048:G:C	171470048	C	0.004199	-0.1469	0.0608	0.015687	166352	0.00372841	-0.144985	0.0608009	0.0170981
1	chr1:171138758:C:A	171138758	A	0.0015	-0.0448	0.0931	0.630372	198075	0.00235479	-0.221967	0.0930998	0.0171169
1	chr1:170641760:C:T	170641760	T	0.005099	0.1376	0.0586	0.0188683	147603	0.00490581	0.139596	0.0586009	0.0172117
1	chr1:172484661:T:C	172484661	T	0.8476	0.0472	0.0211	0.0252885	44708.3	0.864011	0.0501833	0.0211009	0.0173952
1	chr1:170793087:A:G	170793087	A	0.8929	0.0279	0.0123	0.0233114	177728	0.895997	0.0292454	0.0123001	0.0174234
1	chr1:170930663:G:A	170930663	A	0.1665	-0.0259	0.0115	0.0243113	140100	0.217425	-0.0273216	0.0115002	0.0175129
1	chr1:171857504:T:C	171857504	T	0.3701	-0.0198	0.0093	0.0332516	127526	0.39737	-0.0220467	0.00930013	0.0177601
1	chr1:170829512:T:C	170829512	T	0.838	0.0268	0.012	0.025527	131532	0.796507	0.0284242	0.0120002	0.0178531
1	chr1:170942424:C:T	170942424	T	0.3965	-0.0253	0.011	0.0214482	88805.7	0.410322	-0.0260535	0.0110003	0.0178631
1	chr1:170721452:T:G	170721452	T	0.8113	0.027	0.0119	0.0232739	118606	0.770212	0.0281773	0.0119002	0.0178943
1	chr1:170832984:G:A	170832984	A	0.162	-0.0265	0.0119	0.0259546	133752	0.203493	-0.0281242	0.0119002	0.0181107
1	chr1:172432721:C:T	172432721	T	0.03509	0.0485	0.0214	0.0234296	165828	0.0345369	0.0505412	0.0214003	0.0181909
1	chr1:170721990:T:G	170721990	T	0.8113	0.0269	0.0119	0.02379	118606	0.770408	0.0280796	0.0119002	0.0182953
1	chr1:170954099:T:C	170954099	T	0.09988	-0.0317	0.0124	0.0105746	186008	0.125	-0.0292369	0.0124002	0.0183848
1	chr1:171715032:G:C	171715032	C	0.0002999	0.2833	0.1206	0.0188195	589689	0.000196232	0.284251	0.1206	0.0184252
1	chr1:170960072:T:C	170960072	T	0.1038	-0.0311	0.0122	0.0107976	185709	0.125392	-0.0286689	0.0122002	0.0187797
1	chr1:171857803:C:T	171857803	T	0.6299	0.0196	0.0093	0.0350719	127526	0.60263	0.0218467	0.00930013	0.0188199
1	chr1:170822443:C:T	170822443	T	0.1371	-0.0286	0.0125	0.0221375	139103	0.124215	-0.0293591	0.0125002	0.0188394
1	chr1:170926229:G:A	170926229	A	0.1509	-0.0268	0.0122	0.0280404	134830	0.193878	-0.0286534	0.0122002	0.0188437
1	chr1:170911435:A:T	170911435	A	0.8113	0.0266	0.0119	0.025398	118606	0.780024	0.0279486	0.0119002	0.0188451
1	chr1:171279653:C:T	171279653	T	0.003899	0.1328	0.0574	0.0206903	200945	0.00274725	0.134504	0.0574006	0.0191168
1	chr1:170804479:T:A	170804479	A	0.0018	0.3162	0.1358	0.0198896	77598.5	0.00176609	0.318206	0.135804	0.0191226
1	chr1:172242653:G:A	172242653	A	0.07528	-0.1133	0.0499	0.0231748	14830.5	0.0561224	-0.116801	0.049907	0.0192647
1	chr1:170821418:G:T	170821418	T	0.1383	-0.0285	0.0125	0.0226077	138088	0.125196	-0.0292372	0.0125002	0.0193385
1	chr1:171858143:G:T	171858143	T	0.6299	0.0195	0.0093	0.0360136	127526	0.60263	0.0217467	0.00930012	0.0193703
1	chr1:170904248:T:A	170904248	A	0.1866	-0.0262	0.0118	0.0263958	121667	0.218603	-0.0275729	0.0118002	0.0194576
1	chr1:170896985:C:T	170896985	T	0.1866	-0.0262	0.0118	0.0263958	121667	0.219976	-0.0275502	0.0118002	0.0195579
1	chr1:170924514:G:T	170924514	T	0.1506	-0.0266	0.0122	0.0292332	135051	0.193681	-0.0284578	0.0122002	0.0196705
1	chr1:170896200:T:C	170896200	T	0.8197	0.0325	0.0137	0.0176795	92694.5	0.788854	0.0319498	0.0137003	0.0196984
1	chr1:171016685:T:C	171016685	T	0.9988	0.1648	0.07	0.0185583	437832	0.998823	0.16323	0.0700004	0.0197088
1	chr1:170904222:G:A	170904222	A	0.1866	-0.0261	0.0118	0.026976	121667	0.218407	-0.0274767	0.0118002	0.0198856
1	chr1:170896203:G:A	170896203	A	0.1878	-0.0325	0.0137	0.0176795	89814.3	0.216641	-0.0318954	0.0137004	0.0199081
1	chr1:171803215:C:T	171803215	T	0.0012	0.3449	0.149	0.0206258	96630.8	0.000981162	0.34673	0.149003	0.0199657
1	chr1:170903258:C:T	170903258	T	0.1866	-0.0261	0.0118	0.026976	121667	0.219388	-0.0274589	0.0118002	0.0199661
1	chr1:172250999:A:T	172250999	A	0.92501	0.1122	0.0497	0.023974	15003.3	0.942896	0.115653	0.0497068	0.0199805
1	chr1:170624308:G:A	170624308	A	0.0008998	0.2573	0.1113	0.0207904	230895	0.000588697	0.258936	0.111301	0.0199948
1	chr1:172253285:G:T	172253285	T	0.07469	-0.112	0.0497	0.0242263	15058.7	0.0565149	-0.115492	0.0497067	0.0201542
1	chr1:171310803:G:C	171310803	C	0.003599	-0.0052	0.0789	0.947452	115186	0.00392465	-0.183283	0.0788997	0.0201795
1	chr1:170909963:C:T	170909963	T	0.1554	-0.0263	0.0121	0.0297387	133808	0.196625	-0.0280922	0.0121002	0.0202525
1	chr1:171491357:A:G	171491357	A	0.9994	-0.2204	0.0956	0.021142	469277	0.999411	-0.221864	0.0956004	0.020301
1	chr1:170861386:C:T	170861386	T	0.1839	-0.026	0.0118	0.0275673	123045	0.218014	-0.0273612	0.0118002	0.0204108
1	chr1:170903890:G:A	170903890	A	0.186	-0.0262	0.0119	0.0276879	119928	0.217622	-0.0275912	0.0119002	0.0204196
1	chr1:171208452:C:T	171208452	T	0.0002999	-0.3175	0.1362	0.0197465	462342	0.000392465	-0.315785	0.136201	0.0204206
1	chr1:172487232:C:T	172487232	T	0.09568	-0.0406	0.0166	0.0144538	107842	0.0908556	-0.0384881	0.0166004	0.0204217
1	chr1:170900524:C:A	170900524	A	0.186	-0.026	0.0118	0.0275673	121970	0.219584	-0.0273567	0.0118002	0.0204315
1	chr1:170897365:G:A	170897365	A	0.1863	-0.026	0.0118	0.0275673	121818	0.21978	-0.0273534	0.0118002	0.0204465
1	chr1:170905381:C:A	170905381	A	0.1866	-0.0262	0.0119	0.0276879	119631	0.218603	-0.0275729	0.0119002	0.0205032
1	chr1:170731617:A:G	170731617	A	0.2265	-0.0264	0.0103	0.010374	138340	0.212912	-0.0238583	0.0103002	0.0205421
1	chr1:170902725:A:G	170902725	A	0.814	0.0259	0.0118	0.0281697	121970	0.781005	0.0272668	0.0118002	0.0208488
1	chr1:170901642:T:C	170901642	T	0.814	0.0259	0.0118	0.0281697	121970	0.780808	0.027263	0.0118002	0.0208668
1	chr1:170901333:A:T	170901333	A	0.814	0.0259	0.0118	0.0281697	121970	0.780612	0.0272591	0.0118002	0.0208848
1	chr1:170901536:C:A	170901536	A	0.186	-0.0259	0.0118	0.0281697	121970	0.219388	-0.0272591	0.0118002	0.0208848
1	chr1:170898500:G:A	170898500	A	0.186	-0.0259	0.0118	0.0281697	121970	0.219584	-0.0272567	0.0118002	0.0208962
1	chr1:170902482:A:C	170902482	A	0.8134	0.0259	0.0118	0.0281697	121667	0.780416	0.0272564	0.0118002	0.0208975
1	chr1:170902570:T:C	170902570	T	0.8134	0.0259	0.0118	0.0281697	121667	0.780416	0.0272564	0.0118002	0.0208975
1	chr1:170903027:T:C	170903027	T	0.8134	0.0259	0.0118	0.0281697	121667	0.780416	0.0272564	0.0118002	0.0208975
1	chr1:170896926:T:C	170896926	T	0.8137	0.0259	0.0118	0.0281697	121818	0.78022	0.0272534	0.0118002	0.0209115
1	chr1:170896954:C:T	170896954	T	0.1863	-0.0259	0.0118	0.0281697	121818	0.21978	-0.0272534	0.0118002	0.0209115
1	chr1:170901227:A:G	170901227	A	0.8134	0.0259	0.0118	0.0281697	121667	0.78022	0.0272526	0.0118002	0.0209155
1	chr1:170931080:T:A	170931080	A	0.1722	-0.0252	0.0115	0.0284298	136396	0.221743	-0.02655	0.0115002	0.0209623
1	chr1:170904780:A:C	170904780	A	0.8131	0.0261	0.0119	0.0282874	119483	0.781201	0.0274696	0.0119002	0.0209808
1	chr1:171857554:G:A	171857554	A	0.6308	0.0192	0.0093	0.0389688	127655	0.603218	0.021453	0.00930012	0.0210692
1	chr1:172347453:G:A	172347453	A	0.5153	-0.025	0.0099	0.0115615	105037	0.477826	-0.0228055	0.00990025	0.0212493
1	chr1:171033958:A:T	171033958	A	0.9991	0.1229	0.053	0.0204022	1018260	0.998626	0.122058	0.0530001	0.0212803
1	chr1:172348891:T:C	172348891	T	0.482	0.025	0.0099	0.0115615	105075	0.520408	0.022799	0.00990025	0.0212859
1	chr1:171288117:G:A	171288117	A	0.05639	-0.1244	0.0533	0.0195979	17006.1	0.0390502	-0.122729	0.053307	0.0213178
1	chr1:170903971:T:C	170903971	T	0.8143	0.026	0.0119	0.0288981	120078	0.782378	0.027392	0.0119002	0.0213457
1	chr1:170897902:T:C	170897902	T	0.814	0.0258	0.0118	0.0287834	121970	0.780416	0.0271567	0.0118002	0.0213701
1	chr1:170897910:A:G	170897910	A	0.814	0.0258	0.0118	0.0287834	121970	0.780416	0.0271567	0.0118002	0.0213701
1	chr1:170898317:G:C	170898317	C	0.186	-0.0258	0.0118	0.0287834	121970	0.219584	-0.0271567	0.0118002	0.0213701
1	chr1:170898408:C:G	170898408	C	0.814	0.0258	0.0118	0.0287834	121970	0.780416	0.0271567	0.0118002	0.0213701
1	chr1:170897684:C:T	170897684	T	0.1863	-0.0258	0.0118	0.0287834	121818	0.21978	-0.0271534	0.0118002	0.0213858
1	chr1:170897983:T:C	170897983	T	0.8137	0.0258	0.0118	0.0287834	121818	0.78022	0.0271534	0.0118002	0.0213858
1	chr1:170899185:C:G	170899185	C	0.8137	0.0258	0.0118	0.0287834	121818	0.78022	0.0271534	0.0118002	0.0213858
1	chr1:170904034:A:G	170904034	A	0.814	0.026	0.0119	0.0288981	119929	0.78179	0.0273794	0.0119002	0.0214053
1	chr1:172420155:A:C	172420155	A	0.96461	-0.0472	0.0214	0.0274115	164474	0.965463	-0.0492328	0.0214003	0.0214158
1	chr1:170905492:C:T	170905492	T	0.1866	-0.026	0.0119	0.0288981	119631	0.218603	-0.0273729	0.0119002	0.0214367
1	chr1:170715028:C:T	170715028	T	0.1905	-0.0262	0.0119	0.0276879	117746	0.229984	-0.0273696	0.0119002	0.021452
1	chr1:172262991:G:A	172262991	A	0.07499	-0.1099	0.0493	0.0258	15247.9	0.0569074	-0.113364	0.0493064	0.021495
1	chr1:171141075:A:G	171141075	A	0.9982	0.0279	0.0729	0.70193	269292	0.99686	0.167425	0.0728999	0.0216391
1	chr1:171840836:T:C	171840836	T	0.3248	-0.0187	0.0093	0.0443516	135564	0.363619	-0.0213551	0.0093001	0.0216633
1	chr1:172027318:C:T	172027318	T	0.004199	-0.1713	0.0739	0.0204495	112601	0.00294349	-0.1696	0.0739014	0.021736
1	chr1:171268468:A:G	171268468	A	0.9982	-0.2697	0.1184	0.0227342	102084	0.998626	-0.271469	0.118402	0.0218616
1	chr1:172028206:G:A	172028206	A	0.004199	-0.1711	0.0739	0.020597	112601	0.00294349	-0.1694	0.0739014	0.0218916
1	chr1:171282057:A:G	171282057	A	0.92292	0.1128	0.0485	0.0200307	15362.2	0.946821	0.111151	0.048507	0.0219373
1	chr1:172436145:C:A	172436145	A	0.03509	0.049	0.0223	0.0279984	152713	0.0345369	0.0510412	0.0223003	0.0220901
1	chr1:171737237:G:A	171737237	A	0.004799	0.1097	0.0487	0.0242865	227008	0.00372841	0.111404	0.0487004	0.0221651
1	chr1:170932376:T:C	170932376	T	0.4937	0.0235	0.0103	0.0225157	96962.4	0.505102	0.0235411	0.0103002	0.0222838
1	chr1:170896422:T:C	170896422	T	0.8134	0.0256	0.0118	0.0300454	121667	0.780024	0.0269502	0.0118002	0.0223786
1	chr1:170893569:A:G	170893569	A	0.8131	0.0256	0.0118	0.0300454	121517	0.779239	0.0269383	0.0118002	0.0224379
1	chr1:170907943:T:A	170907943	A	0.1878	-0.0258	0.0119	0.0301536	119042	0.219388	-0.0271583	0.0119002	0.0224789
1	chr1:172421916:C:T	172421916	T	0.03509	0.0468	0.0214	0.0287487	165829	0.0343407	0.0488346	0.0214002	0.0224914
1	chr1:172606010:A:T	172606010	A	0.994901	0.533	0.2329	0.0221063	9340.43	0.996468	0.531308	0.232953	0.0225629
1	chr1:170819675:G:T	170819675	T	0.1374	-0.0275	0.0124	0.0265724	141096	0.124411	-0.0282546	0.0124002	0.022693
1	chr1:172024071:G:A	172024071	A	0.0005999	0.3199	0.1413	0.0235755	214811	0.000588697	0.321903	0.141301	0.0227188
1	chr1:170892714:T:C	170892714	T	0.8137	0.0255	0.0118	0.030694	121818	0.78022	0.0268534	0.0118002	0.0228651
1	chr1:170896105:C:G	170896105	C	0.8137	0.0255	0.0118	0.030694	121818	0.78022	0.0268534	0.0118002	0.0228651
1	chr1:170894349:T:G	170894349	T	0.8134	0.0255	0.0118	0.030694	121667	0.780024	0.0268502	0.0118002	0.0228816
1	chr1:170908265:A:C	170908265	A	0.8122	0.0257	0.0119	0.0307987	119042	0.780612	0.0270583	0.0119002	0.0229795
1	chr1:172343629:G:A	172343629	A	0.5171	-0.0247	0.0099	0.0125975	105062	0.478611	-0.0225091	0.00990025	0.0229909
1	chr1:172257727:A:G	172257727	A	0.92531	0.1095	0.0497	0.0275793	15058.9	0.943093	0.11297	0.0497064	0.0230408
1	chr1:172492273:C:T	172492273	T	0.09718	-0.04	0.0167	0.0166109	105084	0.0918367	-0.0379062	0.0167004	0.0232207
1	chr1:170892900:C:T	170892900	T	0.1866	-0.0254	0.0118	0.0313547	121668	0.219976	-0.0267502	0.0118002	0.0233944
1	chr1:171909535:T:C	171909535	T	0.996401	0.178	0.0778	0.0221423	118461	0.997449	0.176292	0.0778014	0.0234562
1	chr1:170986240:G:C	170986240	C	0.1785	0.0314	0.0148	0.0338695	80053.3	0.157771	0.033527	0.0148003	0.0234949
1	chr1:170800417:A:G	170800417	A	0.993401	-0.1047	0.0471	0.0262205	176813	0.994309	-0.106593	0.0471005	0.0236298
1	chr1:172443657:A:G	172443657	A	0.979	-0.0518	0.0239	0.0302071	218959	0.974882	-0.0540544	0.0239002	0.0237176
1	chr1:172394675:A:C	172394675	A	0.4706	-0.0248	0.0102	0.0150417	99199.6	0.413658	-0.0230248	0.0102003	0.0239906
1	chr1:172274011:G:A	172274011	A	0.008698	0.1682	0.0393	1.86979e-05	193071	0.00804553	0.08866	0.0393018	0.0240783
1	chr1:172203535:G:C	172203535	C	0.0237	-0.0945	0.0408	0.0205486	66755.5	0.0398352	-0.091899	0.0408013	0.0243
1	chr1:172484588:A:C	172484588	A	0.8809	0.0443	0.0215	0.0393541	53018.3	0.886774	0.048375	0.0215007	0.0244534
1	chr1:170789806:G:A	170789806	A	0.07738	-0.0306	0.0149	0.0400056	162231	0.0677002	-0.0335215	0.0149001	0.0244654
1	chr1:171450428:C:T	171450428	T	0.9976	0.2213	0.0976	0.0233647	112742	0.997841	0.219378	0.0976018	0.0245965
1	chr1:171702770:G:A	171702770	A	0.006299	-0.0917	0.04	0.0218768	256751	0.00490581	-0.0899027	0.0400003	0.024605
1	chr1:172394872:G:A	172394872	A	0.5288	0.0247	0.0102	0.0154537	99185.7	0.586146	0.0229243	0.0102003	0.024613
1	chr1:170957955:C:T	170957955	T	0.5042	0.0228	0.0097	0.0187474	109319	0.536303	0.0217956	0.0097002	0.0246448
1	chr1:170920527:G:C	170920527	C	0.1638	-0.0263	0.0119	0.0270993	132567	0.14168	-0.0266938	0.0119002	0.0248878
1	chr1:172436162:C:T	172436162	T	0.0002999	0.3082	0.1382	0.0257407	449057	0.000392465	0.309966	0.138201	0.0249054
1	chr1:170940493:T:C	170940493	T	0.8305	0.0258	0.0122	0.0344509	122723	0.789835	0.0273194	0.0122002	0.0251387
1	chr1:170988469:T:C	170988469	T	0.8224	-0.031	0.0148	0.036207	80371.1	0.842818	-0.033133	0.0148003	0.0251774
1	chr1:172219584:A:G	172219584	A	0.299	0.0212	0.0094	0.0241133	138838	0.315149	0.0210435	0.00940014	0.0251795
1	chr1:170957956:C:T	170957956	T	0.5042	0.0227	0.0097	0.0192731	109319	0.536303	0.0216956	0.0097002	0.0253114
1	chr1:172494569:C:T	172494569	T	0.09058	-0.0404	0.0171	0.0181486	106748	0.0969388	-0.0381956	0.0171004	0.0255085
1	chr1:170910387:T:G	170910387	T	0.8128	0.0252	0.0119	0.034205	119336	0.781005	0.0265663	0.0119002	0.0255866
1	chr1:171755632:T:C	171755632	T	0.9997	-0.233	0.1049	0.0263399	779414	0.999608	-0.234017	0.1049	0.0256907
1	chr1:170748188:C:T	170748188	T	0.1176	-0.0313	0.0147	0.0332334	114669	0.0947802	-0.0327667	0.0147002	0.0258144
1	chr1:170918067:A:G	170918067	A	0.8362	0.0261	0.0119	0.0282874	132567	0.85832	0.0264944	0.0119002	0.0259882
1	chr1:172012350:A:T	172012350	A	0.996101	0.1722	0.0767	0.024761	112539	0.997253	0.170496	0.0767014	0.0262254
1	chr1:171150722:C:T	171150722	T	0.0018	0.1886	0.0858	0.0279395	194399	0.00176609	0.190606	0.0858008	0.0263173
1	chr1:172357035:G:C	172357035	C	0.0005999	0.3956	0.179	0.0271013	133854	0.000392465	0.397235	0.179003	0.026476
1	chr1:170951336:A:C	170951336	A	0.91242	0.0315	0.0152	0.0382311	139274	0.918564	0.0337034	0.0152002	0.0266025
1	chr1:172478214:A:T	172478214	A	0.9985	0.1452	0.1327	0.273868	97495.7	0.987834	0.294225	0.1327	0.026608
1	chr1:171683444:A:G	171683444	A	0.021	0.0917	0.023	6.69263e-05	236419	0.0266876	0.0509903	0.0230007	0.0266299
1	chr1:171090992:G:A	171090992	A	0.0008998	0.671	0.1226	4.42272e-08	190268	0.000784929	0.271762	0.122609	0.0266584
1	chr1:171162689:A:C	171162689	A	0.9886	0.0879	0.0389	0.0238436	150776	0.991562	0.0861371	0.0389005	0.0268088
1	chr1:172583313:A:C	172583313	A	0.96011	0.0296	0.0158	0.0610107	268945	0.950157	0.0349319	0.0158001	0.0270447
1	chr1:170631596:C:T	170631596	T	0.1212	0.026	0.0127	0.0406341	149678	0.105573	0.028069	0.0127001	0.0270961
1	chr1:170985351:G:A	170985351	A	0.09778	0.0298	0.0145	0.0398624	138631	0.102041	0.0320385	0.0145002	0.0271383
1	chr1:170987707:T:A	170987707	A	0.09808	0.0298	0.0145	0.0398624	138252	0.102041	0.0320354	0.0145002	0.0271529
1	chr1:170807612:A:G	170807612	A	0.91992	0.0256	0.0126	0.0421794	219860	0.916209	0.0278313	0.0126001	0.0271871
1	chr1:172316033:G:A	172316033	A	0.2747	-0.0296	0.013	0.0227908	76362.6	0.253532	-0.0287102	0.0130004	0.0272151
1	chr1:172239089:T:A	172239089	A	0.07528	-0.1064	0.0498	0.0326349	14890.7	0.0561224	-0.109901	0.049806	0.0273436
1	chr1:170967361:T:A	170967361	A	0.8953	0.0296	0.0123	0.016106	181314	0.871272	0.0271351	0.0123002	0.0273787
1	chr1:170639345:C:G	170639345	C	0.06029	-0.0301	0.0127	0.0177843	281393	0.0590659	-0.0280109	0.0127001	0.0274144
1	chr1:170855699:A:G	170855699	A	0.96581	0.0942	0.042	0.024906	44140.6	0.975275	0.0924775	0.0420019	0.0276834
1	chr1:170959300:G:A	170959300	A	0.08728	-0.0312	0.0152	0.0401083	139707	0.0808477	-0.0334279	0.0152002	0.0278654
1	chr1:171839606:C:T	171839606	T	0.7852	0.0215	0.0103	0.0368539	143704	0.767072	0.0226463	0.0103001	0.0279032
1	chr1:170761858:C:T	170761858	T	0.1218	-0.0307	0.0146	0.0354885	112774	0.0977237	-0.0320668	0.0146002	0.0280687
1	chr1:171273607:A:G	171273607	A	0.9979	-0.142	0.0654	0.029912	286880	0.998626	-0.143638	0.0654004	0.0280717
1	chr1:172420058:A:G	172420058	A	0.7481	-0.0208	0.01	0.0375255	136449	0.720761	-0.0219399	0.0100001	0.0282379
1	chr1:172237623:G:T	172237623	T	0.07528	-0.1059	0.0499	0.0338172	14831.1	0.0561224	-0.109401	0.0499059	0.0283694
1	chr1:172143716:T:A	172143716	A	0.02639	0.0988	0.0459	0.0313576	47499	0.0198195	0.100611	0.0459018	0.0283892
1	chr1:172489978:G:C	172489978	C	0.1599	0.0371	0.0146	0.0110506	89795.8	0.155612	0.0319937	0.0146004	0.0284316
1	chr1:170908857:A:T	170908857	A	0.8122	0.0247	0.0119	0.0379282	119043	0.780612	0.0260583	0.0119002	0.0285427
1	chr1:172490238:G:T	172490238	T	0.09898	-0.0382	0.0165	0.0206046	105901	0.0932104	-0.0361069	0.0165003	0.0286513
1	chr1:171894972:G:A	171894972	A	0.2001	-0.021	0.0102	0.0395111	154410	0.224686	-0.022277	0.0102001	0.0289622
1	chr1:170988235:C:T	170988235	T	0.177	0.0302	0.0148	0.0412965	80584.9	0.155612	0.0323186	0.0148003	0.0289881
1	chr1:170940533:C:T	170940533	T	0.168	-0.0251	0.0122	0.03965	123596	0.209184	-0.0266376	0.0122002	0.0290078
1	chr1:170941689:G:A	170941689	A	0.1848	-0.0253	0.0122	0.0381006	114675	0.221154	-0.0266284	0.0122002	0.0290637
1	chr1:172009552:A:G	172009552	A	0.9994	0.4376	0.1994	0.0281935	107866	0.999019	0.435013	0.199404	0.0291411
1	chr1:170909593:C:T	170909593	T	0.1872	-0.0246	0.0119	0.0387128	119336	0.220369	-0.0259479	0.0119002	0.0292231
1	chr1:172414546:T:A	172414546	A	0.275	0.0194	0.0095	0.0411411	142903	0.300628	0.0206877	0.00950011	0.0294336
1	chr1:170811356:C:A	170811356	A	0.1506	-0.0262	0.0123	0.0331649	132864	0.133242	-0.0267539	0.0123002	0.0296238
1	chr1:172267262:A:G	172267262	A	0.92501	0.1045	0.0497	0.0354994	15004	0.943289	0.107963	0.0497057	0.0298518
1	chr1:171306068:T:C	171306068	T	0.93551	0.2272	0.1038	0.0286096	3951.99	0.955063	0.225533	0.10385	0.0298767
1	chr1:171347742:G:A	171347742	A	0.07588	-0.0327	0.0157	0.0372692	148766	0.109301	-0.0340926	0.0157002	0.0298949
1	chr1:170601646:C:A	170601646	A	0.0012	-0.2	0.091	0.0279632	259071	0.00176609	-0.197543	0.0910007	0.029947
1	chr1:172480091:A:G	172480091	A	0.992202	-0.0602	0.0286	0.0353004	406301	0.990777	-0.0620789	0.0286001	0.0299629
1	chr1:170838194:G:A	170838194	A	0.1881	-0.0243	0.0118	0.0394634	120921	0.221743	-0.0255978	0.0118002	0.0300619
1	chr1:172118881:A:G	172118881	A	0.7894	-0.0273	0.011	0.0130714	127823	0.7969	-0.0238465	0.0110002	0.0301724
1	chr1:172414125:C:A	172414125	A	0.2732	0.0193	0.0095	0.0421963	143488	0.299647	0.0205837	0.0095001	0.0302588
1	chr1:170813599:C:A	170813599	A	0.1068	-0.0255	0.0124	0.039739	175306	0.103807	-0.0268521	0.0124001	0.0303513
1	chr1:171033093:A:G	171033093	A	0.7627	-0.0253	0.0105	0.0159734	128861	0.747645	-0.0227348	0.0105002	0.030374
1	chr1:171178589:C:T	171178589	T	0.04619	-0.0239	0.0158	0.130366	233798	0.0649529	-0.0341758	0.0158	0.0305395
1	chr1:171387022:C:T	171387022	T	0.0021	-0.1857	0.0849	0.0287222	170230	0.00235479	-0.183553	0.0849009	0.0306203
1	chr1:172236025:T:C	172236025	T	0.92472	0.1044	0.0499	0.036422	14831.2	0.943485	0.107879	0.0499057	0.0306442
1	chr1:171906488:A:G	171906488	A	0.7963	0.0208	0.0102	0.0414285	152367	0.773352	0.022045	0.0102001	0.0306758
1	chr1:171267187:T:C	171267187	T	0.96641	-0.0395	0.0192	0.0396582	214876	0.969192	-0.0414915	0.0192001	0.0306955
1	chr1:172264941:T:A	172264941	A	0.07469	-0.1039	0.0497	0.036569	15059.4	0.0565149	-0.107392	0.0497056	0.0307293
1	chr1:172265433:C:T	172265433	T	0.07469	-0.1039	0.0497	0.036569	15059.4	0.0565149	-0.107392	0.0497056	0.0307293
1	chr1:172447952:T:A	172447952	A	0.004499	0.0831	0.0394	0.0349328	369840	0.00510204	0.0851094	0.0394002	0.0307628
1	chr1:172449665:T:C	172449665	T	0.9817	-0.0493	0.0239	0.0391353	250574	0.976845	-0.0516079	0.0239002	0.0308261
1	chr1:172266921:C:T	172266921	T	0.07469	-0.1038	0.0497	0.0367499	15059.4	0.0565149	-0.107292	0.0497055	0.0308852
1	chr1:170596615:G:T	170596615	T	0.05729	-0.0301	0.013	0.0205919	281720	0.0563187	-0.028014	0.0130001	0.0311694
1	chr1:172020786:C:T	172020786	T	0.002699	0.1528	0.072	0.0338191	184274	0.00294349	0.15479	0.0720007	0.0315683
1	chr1:171294467:G:A	171294467	A	0.05519	-0.1171	0.0537	0.0292106	17097	0.0382653	-0.115425	0.0537059	0.0316186
1	chr1:171703148:G:A	171703148	A	0.005099	-0.1051	0.0481	0.0288866	219081	0.00372841	-0.103362	0.0481004	0.0316445
1	chr1:170987479:G:A	170987479	A	0.09748	0.0291	0.0146	0.0462449	137113	0.100667	0.0313208	0.0146002	0.0319339
1	chr1:171308877:G:A	171308877	A	0.06449	-0.2244	0.1038	0.0306298	3952.1	0.0449372	-0.222733	0.103848	0.0319696
1	chr1:171911575:G:A	171911575	A	0.2127	-0.0207	0.0102	0.0424164	147588	0.232732	-0.0218443	0.0102001	0.032228
1	chr1:171306254:T:C	171306254	T	0.93551	0.2238	0.1037	0.0309163	3959.75	0.955063	0.222133	0.103748	0.0322674
1	chr1:171295477:G:A	171295477	A	0.05459	-0.1164	0.0536	0.0298827	17338.5	0.0376766	-0.114732	0.0536057	0.0323315
1	chr1:172117958:G:T	172117958	T	0.2109	0.027	0.011	0.0141063	127690	0.203297	0.0235435	0.0110002	0.0323328
1	chr1:171327205:C:A	171327205	A	0.06359	-0.1104	0.0508	0.0297631	16729.7	0.0443485	-0.108729	0.0508057	0.0323473
1	chr1:170715290:G:C	170715290	C	0.8806	0.0271	0.0116	0.0194805	181743	0.877159	0.0248201	0.0116001	0.0323843
1	chr1:170630747:C:A	170630747	A	0.0002999	0.2759	0.1297	0.0334021	509845	0.000392465	0.277455	0.1297	0.0324195
1	chr1:170700064:C:T	170700064	T	0.005399	0.0889	0.0423	0.0355835	267620	0.00392465	0.0904818	0.0423003	0.0324328
1	chr1:171214076:A:G	171214076	A	0.92501	0.1083	0.0499	0.029981	14883.6	0.945055	0.106584	0.0499062	0.0327057
1	chr1:172459430:A:G	172459430	A	0.9895	0.4495	0.2097	0.0320699	5624.55	0.992543	0.447861	0.209767	0.0327577
1	chr1:170932155:G:A	170932155	A	0.1719	-0.0241	0.012	0.0446079	125440	0.210557	-0.0256043	0.0120001	0.0328699
1	chr1:172441827:G:A	172441827	A	0.4043	-0.0168	0.0092	0.0678372	126140	0.456436	-0.0195893	0.00920009	0.0332338
1	chr1:172485982:C:G	172485982	C	0.94061	-0.0407	0.0152	0.00741447	199225	0.924843	-0.032297	0.0152002	0.033606
1	chr1:172539255:C:T	172539255	T	0.0005999	-0.4781	0.2243	0.0330463	85245.7	0.000392465	-0.476465	0.224305	0.0336546
1	chr1:171467015:C:T	171467015	T	0.1122	0.0422	0.0161	0.00876419	99582.3	0.107535	0.0341974	0.0161005	0.0336704
1	chr1:171478095:A:C	171478095	A	0.7831	-0.0265	0.011	0.0159923	125109	0.77394	-0.0233587	0.0110002	0.0337137
1	chr1:171658213:G:C	171658213	C	0.2418	0.0231	0.0121	0.0562504	95795.4	0.234498	0.0256891	0.0121002	0.0337508
1	chr1:172431720:C:T	172431720	T	0.3917	-0.0173	0.0095	0.0685989	119575	0.447606	-0.0201624	0.00950009	0.0338096
1	chr1:171239557:C:T	171239557	T	0.0021	-0.025	0.0708	0.724008	244791	0.00333595	-0.150211	0.0707999	0.0338685
1	chr1:172228409:G:A	172228409	A	0.3044	-0.0247	0.011	0.024739	100360	0.314757	-0.0233375	0.0110002	0.0338759
1	chr1:172494193:T:C	172494193	T	0.9988	-0.3271	0.155	0.0348306	89295.1	0.999215	-0.328736	0.155003	0.0339355
1	chr1:171294310:C:T	171294310	T	0.0015	0.2372	0.1128	0.03548	134927	0.00117739	0.238993	0.112801	0.0341152
1	chr1:170814213:T:A	170814213	A	0.1389	-0.0253	0.0123	0.0396948	142099	0.125589	-0.0260256	0.0123001	0.034355
1	chr1:170795461:A:G	170795461	A	0.9766	-0.0437	0.0216	0.0430579	241169	0.977433	-0.0457005	0.0216001	0.0343662
1	chr1:170697209:G:A	170697209	A	0.005399	0.0865	0.0417	0.0380477	275377	0.00412088	0.0881276	0.0417003	0.0345701
1	chr1:172268122:G:A	172268122	A	0.07439	-0.1014	0.0497	0.0413263	15115.5	0.0567111	-0.104888	0.0497052	0.0348417
1	chr1:170971099:C:T	170971099	T	0.1911	0.0254	0.0122	0.0373455	111758	0.191915	0.0257298	0.0122002	0.0349474
1	chr1:172350425:C:T	172350425	T	0.004199	-0.1048	0.0488	0.0317502	258228	0.00412088	-0.102876	0.0488003	0.0350216
1	chr1:171707655:G:A	171707655	A	0.1575	0.0221	0.0115	0.0546386	146526	0.132457	0.0242334	0.0115001	0.0350977
1	chr1:172444386:T:G	172444386	T	0.5945	0.0166	0.0092	0.0711768	126021	0.542582	0.0193773	0.00920008	0.0351864
1	chr1:171392065:C:T	171392065	T	0.8227	0.0214	0.0107	0.0455003	153972	0.761774	0.0225214	0.0107001	0.0353104
1	chr1:172117383:G:A	172117383	A	0.1566	0.0282	0.0111	0.0110681	158009	0.164246	0.0233546	0.0111002	0.0353803
1	chr1:170932977:T:A	170932977	A	0.012	0.0528	0.0263	0.0446853	313555	0.0192308	0.0552948	0.0263001	0.0355137
1	chr1:171008632:T:C	171008632	T	0.9991	-0.1334	0.0641	0.0374226	696136	0.998626	-0.134632	0.0641002	0.0356995
1	chr1:171251745:G:C	171251745	C	0.005699	-0.0845	0.0394	0.0319792	292316	0.00451334	-0.0826889	0.0394002	0.0358443
1	chr1:172231109:C:G	172231109	C	0.92472	0.1012	0.0499	0.0425545	14831.5	0.943485	0.104679	0.0499052	0.035944
1	chr1:171548086:C:G	171548086	C	0.9991	0.2108	0.0996	0.0343052	288329	0.999215	0.208911	0.0996006	0.0359506
1	chr1:172272027:T:A	172272027	A	0.07409	-0.1009	0.0498	0.0427541	15110.9	0.0565149	-0.104405	0.0498051	0.0360585
1	chr1:172019760:C:G	172019760	C	0.6755	0.0267	0.0115	0.020247	88697.3	0.720369	0.0241054	0.0115003	0.0360757
1	chr1:171449382:G:A	171449382	A	0.0002999	-0.5885	0.28	0.0355721	109394	0.000196232	-0.586865	0.280004	0.0360897
1	chr1:172339098:C:T	172339098	T	0.5159	-0.0231	0.01	0.0208882	102955	0.472135	-0.0209571	0.0100002	0.036112
1	chr1:172443855:T:C	172443855	T	0.5939	0.0165	0.0092	0.0728965	125962	0.54219	0.0192752	0.00920008	0.0361612
1	chr1:172453104:G:A	172453104	A	0.0002999	-0.2804	0.1324	0.0341899	489263	0.00137363	-0.277365	0.1324	0.0361802
1	chr1:171928058:T:C	171928058	T	0.6782	0.017	0.0093	0.067556	136223	0.625196	0.0194796	0.00930008	0.03621
1	chr1:170852490:A:T	170852490	A	0.9991	0.2625	0.1246	0.03514	184233	0.999411	0.260864	0.124601	0.0362961
1	chr1:170674846:A:G	170674846	A	0.9772	-0.0429	0.0217	0.0480463	245089	0.969388	-0.0453274	0.0217001	0.0367249
1	chr1:170664755:T:C	170664755	T	0.2493	-0.0236	0.0102	0.0206828	132058	0.231162	-0.0212947	0.0102002	0.0368263
1	chr1:170797241:C:T	170797241	T	0.1314	-0.0246	0.0122	0.0437589	151364	0.119898	-0.0254619	0.0122001	0.0368862
1	chr1:171204103:T:C	171204103	T	0.93701	0.1133	0.0535	0.0341957	15217.5	0.953493	0.111564	0.0535061	0.0370626
1	chr1:170991635:T:C	170991635	T	0.994601	-0.0794	0.0391	0.0422864	313219	0.993721	-0.0814712	0.0391002	0.0371918
1	chr1:171425010:A:G	171425010	A	0.91632	-0.0268	0.0119	0.0243159	236808	0.914835	-0.0247948	0.0119001	0.0371985
1	chr1:170680196:T:C	170680196	T	0.9988	0.4502	0.2153	0.0365249	46279.4	0.999215	0.448564	0.215308	0.0372184
1	chr1:172412144:T:C	172412144	T	0.94211	-0.03	0.0154	0.0514087	198799	0.943878	-0.0320715	0.0154001	0.0372923
1	chr1:172478358:C:T	172478358	T	0.3749	-0.0194	0.0097	0.0455003	116613	0.405416	-0.020183	0.00970012	0.0374615
1	chr1:170917881:C:T	170917881	T	0.2936	-0.0256	0.012	0.0328974	86095.5	0.231947	-0.0249632	0.0120002	0.0375052
1	chr1:171897619:G:A	171897619	A	0.2001	-0.0199	0.0102	0.0510594	154410	0.224882	-0.0211733	0.0102001	0.0379128
1	chr1:170881713:G:A	170881713	A	0.0018	0.2929	0.1421	0.0392816	70871.1	0.00156986	0.294791	0.142103	0.0380342
1	chr1:170932055:T:C	170932055	T	0.5783	0.0189	0.0094	0.0443637	119328	0.573195	0.0194983	0.00940012	0.0380552
1	chr1:170855667:G:A	170855667	A	0.1107	-0.024	0.0122	0.0491586	175487	0.104984	-0.025304	0.0122001	0.0380716
1	chr1:172479997:A:G	172479997	A	0.9838	-0.059	0.0294	0.0447707	186657	0.985086	-0.0609323	0.0294002	0.0382179
1	chr1:171779215:C:T	171779215	T	0.004499	0.1011	0.0497	0.0419309	232429	0.00412088	0.102959	0.0497003	0.0383039
1	chr1:171984371:A:C	171984371	A	0.95381	0.0337	0.015	0.0246613	259399	0.923469	0.0310178	0.0150001	0.0386554
1	chr1:171872789:G:T	171872789	T	0.814	0.0244	0.0125	0.0509382	108692	0.785322	0.0258465	0.0125002	0.038669
1	chr1:170922064:C:T	170922064	T	0.114	-0.0238	0.0121	0.0491899	173881	0.107928	-0.0250124	0.0121001	0.0387223
1	chr1:172439786:T:C	172439786	T	0.93311	-0.0433	0.0219	0.0480225	85895.5	0.943093	-0.0452596	0.0219004	0.0387705
1	chr1:170696523:C:T	170696523	T	0.156	-0.0257	0.0123	0.036669	129086	0.188579	-0.0254098	0.0123002	0.0388464
1	chr1:172454117:G:A	172454117	A	0.0207	0.0471	0.0239	0.0487569	222065	0.0249215	0.0493607	0.0239002	0.0388956
1	chr1:171253630:G:A	171253630	A	0.0162	0.088	0.044	0.0455003	83334.5	0.0335557	0.0908142	0.0440008	0.0390251
1	chr1:171975174:A:C	171975174	A	0.9982	0.1517	0.0723	0.0358873	273776	0.997057	0.149107	0.0723004	0.0391772
1	chr1:170802208:A:G	170802208	A	0.8629	0.025	0.0125	0.0455003	139104	0.87657	0.025776	0.0125001	0.0392022
1	chr1:170739496:C:G	170739496	C	0.04829	-0.0289	0.013	0.0262106	331065	0.049843	-0.026799	0.0130001	0.0392602
1	chr1:171599092:G:T	171599092	T	0.0015	0.1716	0.0843	0.0417918	241584	0.00137363	0.173537	0.0843005	0.0395369
1	chr1:170614619:C:T	170614619	T	0.003899	0.0915	0.0456	0.0447945	318403	0.00490581	0.0937817	0.0456002	0.0397242
1	chr1:172476676:G:T	172476676	T	0.0222	0.0465	0.0237	0.0497595	210893	0.0255102	0.0487301	0.0237002	0.0397721
1	chr1:171078274:T:G	171078274	T	0.8113	0.0217	0.0124	0.0801183	109235	0.80102	0.0254867	0.0124001	0.0398446
1	chr1:170980088:G:C	170980088	C	0.3704	0.0208	0.0095	0.0285624	122172	0.351648	0.019522	0.00950015	0.0398871
1	chr1:172231705:G:T	172231705	T	0.07528	-0.0996	0.0502	0.0472487	14654.9	0.0561224	-0.103101	0.050205	0.0400151
1	chr1:171778066:T:C	171778066	T	0.995501	-0.1005	0.0498	0.0435837	231497	0.996468	-0.102207	0.0498003	0.0401363
1	chr1:172226928:T:C	172226928	T	0.92591	0.0999	0.0504	0.0474633	14753.4	0.943485	0.10344	0.050405	0.0401515
1	chr1:171371363:T:A	171371363	A	0.0015	0.3333	0.1633	0.041248	64377.5	0.00117739	0.335093	0.163304	0.0401736
1	chr1:170817126:A:T	170817126	A	0.8614	0.0245	0.0123	0.0463853	142357	0.874804	0.0252352	0.0123001	0.0402066
1	chr1:172380106:A:C	172380106	A	0.7184	-0.0246	0.0096	0.0103922	137914	0.709576	-0.0196929	0.00960019	0.0402379
1	chr1:171381218:C:T	171381218	T	0.0114	0.0877	0.0284	0.00201489	282873	0.0104003	0.0582334	0.0284004	0.0403213
1	chr1:171760681:G:A	171760681	A	0.003299	0.1052	0.0525	0.0450905	283725	0.00451334	0.107578	0.0525003	0.0404538
1	chr1:172455265:G:A	172455265	A	0.0207	0.0467	0.0239	0.0507042	222065	0.0249215	0.0489607	0.0239002	0.0405058
1	chr1:171914447:A:G	171914447	A	0.7717	0.0197	0.0101	0.0511171	143074	0.756672	0.0206906	0.0101001	0.0405059
1	chr1:172022245:A:G	172022245	A	0.7744	0.0269	0.012	0.0249829	102208	0.805141	0.0245493	0.0120002	0.0407821
1	chr1:171208951:C:T	171208951	T	0.93731	0.1113	0.0536	0.0378484	15228.7	0.953689	0.109565	0.0536058	0.0409635
1	chr1:172470259:G:A	172470259	A	0.0129	0.0461	0.0238	0.0527484	356500	0.019427	0.0485228	0.0238001	0.0414735
1	chr1:171209886:T:C	171209886	T	0.93731	0.1108	0.0535	0.0383562	15285.7	0.953689	0.109065	0.0535058	0.0415122
1	chr1:171213605:G:A	171213605	A	0.07499	-0.1016	0.049	0.0381286	15435.9	0.0549451	-0.0998836	0.0490052	0.0415277
1	chr1:171207740:G:A	171207740	A	0.06269	-0.1107	0.0535	0.0385312	15285.7	0.0463108	-0.108965	0.0535057	0.0416993
1	chr1:171208529:C:T	171208529	T	0.06269	-0.1107	0.0535	0.0385312	15285.7	0.0463108	-0.108965	0.0535057	0.0416993
1	chr1:171725873:C:T	171725873	T	0.007798	0.0535	0.027	0.0475373	455883	0.0072606	0.0549828	0.0270001	0.0417109
1	chr1:171651335:A:C	171651335	A	0.1104	-0.0317	0.0144	0.0277085	126260	0.129513	-0.0293008	0.0144002	0.0418767
1	chr1:171982528:C:T	171982528	T	0.0008998	0.1563	0.0775	0.0437191	476218	0.000784929	0.15766	0.0775002	0.0419194
1	chr1:171203641:C:T	171203641	T	0.06269	-0.1106	0.0536	0.0390715	15228.7	0.0463108	-0.108865	0.0536057	0.0422708
1	chr1:171205682:G:A	171205682	A	0.06269	-0.1106	0.0536	0.0390715	15228.7	0.0463108	-0.108865	0.0536057	0.0422708
1	chr1:171206959:T:A	171206959	A	0.06269	-0.1106	0.0536	0.0390715	15228.7	0.0463108	-0.108865	0.0536057	0.0422708
1	chr1:171899003:C:T	171899003	T	0.2001	-0.0194	0.0102	0.0571763	154411	0.224686	-0.020677	0.0102001	0.0426477
1	chr1:171903632:C:T	171903632	T	0.2004	-0.0194	0.0102	0.0571763	154237	0.225275	-0.0206706	0.0102001	0.0427127
1	chr1:172446311:C:T	172446311	T	0.4094	-0.0161	0.0093	0.0834192	122957	0.461342	-0.0188466	0.00930008	0.042714
1	chr1:171461009:C:T	171461009	T	0.1077	0.0411	0.0162	0.0111795	101950	0.104984	0.0328211	0.0162004	0.0427712
1	chr1:172233819:G:A	172233819	A	0.07528	-0.0987	0.0505	0.0506474	14481.4	0.0569074	-0.102158	0.0505049	0.0431007
1	chr1:170780480:T:A	170780480	A	0.02969	-0.0379	0.0238	0.111287	157575	0.0264914	-0.0481185	0.0238001	0.0431997
1	chr1:171394474:A:G	171394474	A	0.1758	-0.0203	0.0106	0.0554805	157942	0.23803	-0.0214286	0.0106001	0.0432232
1	chr1:171205552:G:A	171205552	A	0.06269	-0.11	0.0536	0.0401465	15228.8	0.0463108	-0.108265	0.0536057	0.0434192
1	chr1:170672592:A:T	170672592	A	0.9754	0.0271	0.019	0.153777	296853	0.973705	0.0383494	0.019	0.0435511
1	chr1:170627908:G:A	170627908	A	0.002699	0.0986	0.0498	0.0477126	385191	0.00294349	0.100486	0.0498002	0.0436134
1	chr1:170781260:A:G	170781260	A	0.9802	-0.044	0.0228	0.0536286	254867	0.980769	-0.0459884	0.0228001	0.0436929
1	chr1:172163769:C:G	172163769	C	0.995801	-0.0805	0.0408	0.0484911	369424	0.996075	-0.0822383	0.0408002	0.0438379
1	chr1:170800304:G:A	170800304	A	0.94841	0.0283	0.013	0.0294863	310967	0.946821	0.0261907	0.0130001	0.0439405
1	chr1:171546232:A:T	171546232	A	0.997001	-0.1005	0.0508	0.0478896	333245	0.997645	-0.102297	0.0508002	0.0440398
1	chr1:171720016:A:T	171720016	A	0.8485	0.0267	0.0121	0.0273412	136622	0.85106	0.0243591	0.0121002	0.0441023
1	chr1:171788741:G:A	171788741	A	0.0002999	0.4096	0.2047	0.0453949	204682	0.000392465	0.411912	0.204702	0.0441927
1	chr1:172081033:T:C	172081033	T	0.997301	-0.149	0.075	0.0469593	169828	0.997449	-0.150835	0.0750007	0.0443133
1	chr1:172624983:A:G	172624983	A	0.990702	0.2484	0.123	0.043434	18448.1	0.993132	0.246692	0.12301	0.0449138
1	chr1:172333118:C:T	172333118	T	0.5231	-0.0214	0.0102	0.0359017	99069.5	0.465267	-0.0204419	0.0102002	0.0450625
1	chr1:171372566:T:A	171372566	A	0.0005999	-0.4681	0.2327	0.0442618	79202.7	0.000588697	-0.466097	0.232704	0.0451819
1	chr1:171268588:G:C	171268588	C	0.04619	-0.2352	0.1167	0.0438602	4282.58	0.0319859	-0.233527	0.116742	0.0454599
1	chr1:170765095:A:C	170765095	A	0.8584	0.0239	0.0123	0.0520054	139828	0.873823	0.0245822	0.0123001	0.0456591
1	chr1:171322658:G:C	171322658	C	0.06869	-0.1004	0.0494	0.0421143	16468.1	0.0474882	-0.0987368	0.0494047	0.0456593
1	chr1:171949936:C:A	171949936	A	0.0021	0.2139	0.1078	0.0472302	105587	0.00137363	0.215344	0.107801	0.0457603
1	chr1:170927995:C:A	170927995	A	0.2924	-0.0238	0.0116	0.0401965	92357.3	0.231358	-0.0231675	0.0116002	0.0458075
1	chr1:172449128:C:T	172449128	T	0.4073	-0.0156	0.0092	0.0899518	125845	0.459184	-0.0183601	0.00920007	0.045972
1	chr1:170939463:T:C	170939463	T	0.8434	-0.0244	0.0124	0.0490977	126616	0.808673	-0.0247422	0.0124001	0.0460088
1	chr1:171050711:G:A	171050711	A	0.0008998	0.1537	0.0779	0.0484907	471341	0.00137363	0.155304	0.0779002	0.046193
1	chr1:171917556:T:C	171917556	T	0.9997	-0.2386	0.1202	0.0471417	593622	0.999804	-0.239544	0.1202	0.046275
1	chr1:170918174:G:A	170918174	A	0.2657	-0.0244	0.012	0.0420189	91521.9	0.21252	-0.0239119	0.0120002	0.0463027
1	chr1:171316666:C:A	171316666	A	0.08068	-0.0957	0.0472	0.042607	15558.4	0.0555338	-0.0940601	0.0472047	0.0463052
1	chr1:170932304:G:A	170932304	A	0.5084	-0.0179	0.009	0.0467135	127015	0.496272	-0.01793	0.0090001	0.0463489
1	chr1:170920262:A:G	170920262	A	0.7328	0.0242	0.0119	0.0419906	92733.6	0.786107	0.0237	0.0119002	0.0464187
1	chr1:170699226:C:A	170699226	A	0.03149	-0.0234	0.0158	0.138603	337734	0.0353218	-0.0314555	0.0158	0.046497
1	chr1:171748666:G:A	171748666	A	0.0198	-0.0305	0.0227	0.179074	257119	0.0211931	-0.0451666	0.0227	0.0466226
1	chr1:171903518:A:G	171903518	A	0.8176	0.019	0.0103	0.065087	162525	0.787677	0.0204862	0.0103001	0.0467082
1	chr1:172462752:T:C	172462752	T	0.1884	0.0227	0.0125	0.0693704	107626	0.157967	0.0248523	0.0125001	0.0467938
1	chr1:171698862:T:C	171698862	T	0.8188	0.0262	0.012	0.0290113	120353	0.830259	0.0238468	0.0120002	0.0468996
1	chr1:171529234:C:T	171529234	T	0.003899	-0.1208	0.0598	0.0433764	185140	0.00372841	-0.118813	0.0598005	0.0469416
1	chr1:171123353:G:A	171123353	A	0.0144	-0.1444	0.0717	0.0440151	35239.4	0.0141287	-0.142438	0.0717031	0.0469786
1	chr1:171227050:G:A	171227050	A	0.0024	0.1583	0.0806	0.0495278	165319	0.00176609	0.160038	0.0806007	0.0470814
1	chr1:171081769:G:A	171081769	A	0.1878	-0.0206	0.0123	0.0939741	111427	0.198195	-0.0244053	0.0123001	0.0472382
1	chr1:172326000:T:C	172326000	T	0.996101	0.1104	0.0548	0.0439467	220467	0.996468	0.108566	0.0548004	0.0475771
1	chr1:170750525:C:A	170750525	A	0.1563	-0.0239	0.0123	0.0520054	128885	0.13697	-0.0243609	0.0123001	0.0476432
1	chr1:171366276:C:T	171366276	T	0.0015	0.2081	0.1067	0.051137	150796	0.00333595	0.211125	0.106701	0.0478543
1	chr1:171104571:G:A	171104571	A	0.004499	0.1116	0.0575	0.0522741	173647	0.00412088	0.113546	0.0575005	0.0483029
1	chr1:170933531:A:G	170933531	A	0.990702	-0.0669	0.035	0.0559495	227873	0.989403	-0.06909	0.0350002	0.0483829
1	chr1:170921371:A:T	170921371	A	0.7457	0.0241	0.012	0.0446079	94163	0.79533	0.0236823	0.0120002	0.0484389
1	chr1:171132343:C:G	171132343	C	0.811	0.0184	0.0122	0.131504	112709	0.790816	0.0240741	0.0122001	0.0484645
1	chr1:172488210:A:G	172488210	A	0.832	0.0331	0.0157	0.0350068	74630.4	0.859694	0.0309713	0.0157004	0.0485359
1	chr1:170856409:T:C	170856409	T	0.988	-0.0503	0.0267	0.0595792	304231	0.983124	-0.0526418	0.0267001	0.0486559
1	chr1:170759908:C:T	170759908	T	0.0024	0.3064	0.0844	0.000283057	150758	0.00235479	0.166274	0.0844034	0.0488397
1	chr1:170848638:C:T	170848638	T	0.1539	-0.0231	0.012	0.0542294	137131	0.134812	-0.023626	0.0120001	0.0489745
1	chr1:170845219:C:T	170845219	T	0.1416	-0.0231	0.0121	0.0562504	144489	0.126177	-0.023815	0.0121001	0.0490496
1	chr1:171221156:G:A	171221156	A	0.003599	0.1319	0.0679	0.052069	155526	0.00255102	0.133608	0.0679006	0.0491022
1	chr1:170948373:T:A	170948373	A	0.07798	0.0307	0.0167	0.0660148	128234	0.0782967	0.0328419	0.0167002	0.0492338
1	chr1:171531487:A:G	171531487	A	0.9991	-0.1734	0.0891	0.0516394	360291	0.999411	-0.174957	0.0891003	0.0495773
1	chr1:170939549:T:C	170939549	T	0.8158	0.0224	0.0121	0.0641351	116873	0.779239	0.0237163	0.0121001	0.0499957
1	chr1:171068710:G:A	171068710	A	0.008998	0.0633	0.0333	0.057315	260048	0.00863422	0.0652604	0.0333002	0.0500235
1	chr1:172489589:G:T	172489589	T	0.09028	-0.0348	0.0167	0.0371754	112259	0.0869309	-0.0327192	0.0167002	0.0500886
1	chr1:170921606:C:A	170921606	A	0.2654	-0.0238	0.0119	0.0455003	93133.9	0.212716	-0.0233102	0.0119002	0.0501353
1	chr1:172004576:C:T	172004576	T	0.0002999	0.2333	0.1196	0.0510964	599593	0.000196232	0.234235	0.1196	0.0501736
1	chr1:170701283:T:C	170701283	T	0.93011	-0.0383	0.0206	0.0629955	93212.1	0.937794	-0.0403063	0.0206003	0.0503958
1	chr1:171329018:G:A	171329018	A	0.07289	-0.1799	0.0912	0.0485426	4571.98	0.0510204	-0.178207	0.0912288	0.0507715
1	chr1:172408605:G:A	172408605	A	0.05159	0.0283	0.0156	0.0696619	215949	0.0518053	0.0304165	0.0156001	0.0512039
1	chr1:172097452:G:T	172097452	T	0.1563	0.0259	0.0108	0.0164782	167171	0.164835	0.0210433	0.0108002	0.0513642
1	chr1:171741265:C:T	171741265	T	0.1353	-0.0253	0.0118	0.0320275	157845	0.137166	-0.022976	0.0118001	0.0515232
1	chr1:172234812:A:G	172234812	A	0.92082	0.0937	0.0498	0.0599004	14218.1	0.940738	0.0969258	0.0498044	0.0516393
1	chr1:170752242:C:T	170752242	T	0.1401	-0.0232	0.0123	0.0592709	141079	0.125589	-0.0238949	0.0123001	0.0520577
1	chr1:170824388:G:A	170824388	A	0.1425	-0.0228	0.0121	0.0595247	143728	0.126766	-0.0235005	0.0121001	0.0521163
1	chr1:170922190:C:T	170922190	T	0.2549	-0.0237	0.012	0.0482681	94017.2	0.205455	-0.0232747	0.0120002	0.0524371
1	chr1:170932759:C:G	170932759	C	0.8323	0.0219	0.0121	0.0703086	125828	0.792582	0.0234666	0.0121001	0.0524558
1	chr1:171298869:G:A	171298869	A	0.06299	-0.1872	0.0957	0.0504519	4754.11	0.0435636	-0.18554	0.0957284	0.0526
1	chr1:171314054:A:G	171314054	A	0.994301	-0.07	0.0372	0.059874	327915	0.994113	-0.0720713	0.0372001	0.0526973
1	chr1:172215519:G:A	172215519	A	0.2651	-0.0278	0.014	0.0470651	67337.1	0.234301	-0.0271069	0.0140003	0.0528476
1	chr1:170904422:T:A	170904422	A	0.1539	0.0235	0.0123	0.05606	130523	0.189168	0.0238111	0.0123001	0.0528866
1	chr1:170745978:T:C	170745978	T	0.8596	0.0231	0.0123	0.0603745	140827	0.875	0.0238063	0.0123001	0.0529349
1	chr1:171297213:G:A	171297213	A	0.06239	-0.1871	0.0958	0.0508164	4786.79	0.0429749	-0.18544	0.0958282	0.0529747
1	chr1:171919829:A:G	171919829	A	0.787	0.0184	0.0101	0.068488	150371	0.767268	0.0195425	0.0101001	0.0530045
1	chr1:170920683:G:A	170920683	A	0.2684	-0.0239	0.0121	0.0482447	89438.9	0.214482	-0.0233946	0.0121002	0.0531857
1	chr1:170922760:T:G	170922760	T	0.7331	0.0235	0.0119	0.048292	92800	0.786303	0.0230024	0.0119002	0.0532428
1	chr1:170820224:G:C	170820224	C	0.1899	-0.0218	0.0112	0.0516033	133247	0.178571	-0.0216383	0.0112001	0.0533628
1	chr1:170922251:A:G	170922251	A	0.7457	0.0236	0.012	0.0492217	94163.2	0.794937	0.0231781	0.0120002	0.0534237
1	chr1:170972636:C:T	170972636	T	0.0012	0.2185	0.1141	0.0554942	164789	0.000981162	0.22033	0.114101	0.0534823
1	chr1:170972638:C:G	170972638	C	0.9988	-0.2185	0.1141	0.0554942	164789	0.999019	-0.22033	0.114101	0.0534823
1	chr1:171315427:C:G	171315427	C	0.91932	0.0923	0.047	0.0495498	15691.3	0.944466	0.0906601	0.0470043	0.0537602
1	chr1:170745089:T:G	170745089	T	0.8602	0.023	0.0123	0.0614951	141333	0.875392	0.0237148	0.0123001	0.0538532
1	chr1:171705467:T:C	171705467	T	0.8494	0.0249	0.0117	0.0333201	146841	0.851452	0.0225581	0.0117001	0.0538532
1	chr1:171390499:C:T	171390499	T	0.0008998	-0.4513	0.2331	0.052858	52638.7	0.000981162	-0.449187	0.233106	0.0539839
1	chr1:172270958:A:G	172270958	A	0.997301	-0.1871	0.098	0.0562384	99466	0.998234	-0.188739	0.0980013	0.0541187
1	chr1:171350869:G:A	171350869	A	0.07588	-0.0273	0.0149	0.0669194	165171	0.109498	-0.0286871	0.0149001	0.0541926
1	chr1:170939900:A:G	170939900	A	0.9982	-0.169	0.089	0.0575807	180672	0.997645	-0.171318	0.0890006	0.0542407
1	chr1:172401733:C:T	172401733	T	0.0105	0.084	0.0446	0.0596451	124418	0.00824176	0.0858143	0.0446005	0.0543462
1	chr1:170948196:A:G	170948196	A	0.95681	-0.0305	0.0171	0.0744845	212795	0.942308	-0.0328948	0.0171001	0.0543971
1	chr1:170922736:G:C	170922736	C	0.2552	-0.0235	0.012	0.0501909	93944.5	0.205651	-0.0230727	0.0120002	0.0545178
1	chr1:171305108:G:A	171305108	A	0.0005999	0.1362	0.0713	0.0561025	843663	0.000588697	0.137014	0.0713001	0.0546494
1	chr1:170956743:A:G	170956743	A	0.9982	-0.2376	0.1248	0.0569302	91883.1	0.998038	-0.239715	0.124802	0.0547609
1	chr1:171214270:C:G	171214270	C	0.92501	0.0964	0.0493	0.0505388	15249.1	0.945055	0.0946836	0.0493046	0.0548097
1	chr1:170637104:G:C	170637104	C	0.0005999	0.2015	0.1059	0.0570747	382432	0.000588697	0.203296	0.1059	0.054897
1	chr1:171703914:T:C	171703914	T	0.8488	0.0248	0.0117	0.0340349	146362	0.85106	0.0224572	0.0117001	0.0549347
1	chr1:171392401:G:T	171392401	T	0.7825	0.0197	0.0105	0.0606291	137037	0.711146	0.0201531	0.0105001	0.0549433
1	chr1:172234239:C:T	172234239	T	0.007798	0.0827	0.0441	0.0607537	170884	0.0072606	0.0846194	0.0441003	0.0550106
1	chr1:171215449:G:T	171215449	T	0.07499	-0.0965	0.0494	0.0507673	15187.4	0.0549451	-0.0947836	0.0494046	0.0550453
1	chr1:171001441:G:T	171001441	T	0.02699	-0.025	0.0183	0.171901	292377	0.0286499	-0.0351083	0.0183	0.0550497
1	chr1:170932236:G:A	170932236	A	0.4844	-0.0174	0.0092	0.0585837	121637	0.46978	-0.0176429	0.0092001	0.0551506
1	chr1:171213993:G:A	171213993	A	0.0153	-0.1333	0.0686	0.0519982	36265.2	0.0115777	-0.131539	0.0686026	0.0551874
1	chr1:171176798:C:T	171176798	T	0.002999	0.1568	0.0829	0.0585662	125135	0.00313972	0.158877	0.0829009	0.0553058
1	chr1:170926130:G:A	170926130	A	0.2534	-0.0236	0.0121	0.0511269	92830.1	0.204082	-0.0231878	0.0121002	0.055325
1	chr1:170922062:T:C	170922062	T	0.7457	0.0234	0.012	0.0511761	94163.3	0.794741	0.022976	0.0120002	0.0555386
1	chr1:170923117:T:C	170923117	T	0.7451	0.0234	0.012	0.0511761	94017.3	0.794545	0.0229747	0.0120002	0.0555526
1	chr1:170924997:T:C	170924997	T	0.9991	0.2321	0.1187	0.0505418	203004	0.994702	0.22717	0.118701	0.0556458
1	chr1:170925980:C:T	170925980	T	0.494	-0.0165	0.0094	0.0792047	116420	0.479592	-0.0179876	0.00940008	0.0556766
1	chr1:171004119:C:G	171004119	C	0.9982	-0.2379	0.1254	0.0578109	91006	0.998234	-0.239906	0.125402	0.055735
1	chr1:170870549:C:T	170870549	T	0.0002999	-0.2671	0.1386	0.0539636	446470	0.000588697	-0.264925	0.1386	0.0559498
1	chr1:171737566:A:G	171737566	A	0.8491	0.0247	0.0117	0.0347628	146601	0.85106	0.0223588	0.0117001	0.0560062
1	chr1:170923838:G:A	170923838	A	0.2648	-0.0234	0.012	0.0511761	91720.9	0.211931	-0.022918	0.0120002	0.0561581
1	chr1:170923867:A:G	170923867	A	0.7352	0.0234	0.012	0.0511761	91720.9	0.788069	0.022918	0.0120002	0.0561581
1	chr1:171686867:T:G	171686867	T	0.8086	0.0254	0.0121	0.0358016	113477	0.822606	0.0230735	0.0121002	0.056537
1	chr1:171224164:A:G	171224164	A	0.92262	0.0275	0.0155	0.0760311	149915	0.912873	0.0295268	0.0155001	0.0567877
1	chr1:172473295:T:G	172473295	T	0.1506	0.0207	0.012	0.0845275	139592	0.131672	0.0228456	0.0120001	0.0569383
1	chr1:172470303:C:T	172470303	T	0.8494	-0.0207	0.012	0.0845275	139592	0.868132	-0.0228444	0.0120001	0.0569505
1	chr1:170890089:T:C	170890089	T	0.9994	0.144	0.0752	0.0555061	758424	0.999411	0.143094	0.0752001	0.0570604
1	chr1:172153461:T:G	172153461	T	0.90042	-0.0275	0.0108	0.0108873	245863	0.867347	-0.0205428	0.0108001	0.057159
1	chr1:171264898:C:A	171264898	A	0.0008998	-0.337	0.1764	0.0560778	91918.5	0.000588697	-0.335364	0.176403	0.0572849
1	chr1:171265404:T:G	171265404	T	0.9871	-0.0929	0.0499	0.0626421	81096.5	0.988226	-0.0948658	0.0499008	0.0572902
1	chr1:172564730:G:A	172564730	A	0.002999	0.0926	0.0501	0.0645585	342623	0.00490581	0.0952004	0.0501002	0.0574067
1	chr1:171745381:C:G	171745381	C	0.829	0.0242	0.0115	0.0353481	137155	0.835361	0.0218478	0.0115001	0.0574612
1	chr1:172238545:G:C	172238545	C	0.005699	-0.0782	0.04	0.0505831	283613	0.00686813	-0.0759605	0.0400002	0.0575641
1	chr1:172113953:A:G	172113953	A	0.8905	-0.0278	0.0111	0.0122623	214024	0.868132	-0.0210732	0.0111001	0.0576349
1	chr1:172217170:C:T	172217170	T	0.3131	-0.0333	0.0164	0.042307	44450.1	0.247253	-0.0311313	0.0164006	0.0576719
1	chr1:172005905:C:T	172005905	T	0.04619	0.2292	0.1216	0.0594476	3944.66	0.0319859	0.230863	0.121639	0.0577049
1	chr1:170945836:T:C	170945836	T	0.994301	-0.0923	0.0499	0.0643569	182240	0.992347	-0.0946066	0.0499003	0.0579718
1	chr1:171942453:A:G	171942453	A	0.7903	0.018	0.0101	0.0747202	152100	0.767268	0.0191478	0.0101001	0.0579849
1	chr1:172295995:A:G	172295995	A	0.92621	0.092	0.0504	0.0679412	14809.2	0.943289	0.0955242	0.050404	0.0580697
1	chr1:171328729:C:T	171328729	T	0.07229	-0.174	0.0909	0.0555957	4637.67	0.0506279	-0.172309	0.0909261	0.058087
1	chr1:171710325:A:C	171710325	A	0.8488	0.0245	0.0117	0.0362585	146362	0.85106	0.0221572	0.0117001	0.0582579
1	chr1:172145209:C:T	172145209	T	0.0005999	0.2082	0.1108	0.0602361	349355	0.000392465	0.209805	0.1108	0.0582862
1	chr1:170669110:G:A	170669110	A	0.0012	0.1785	0.0957	0.0621528	234250	0.00176609	0.180957	0.0957005	0.0586426
1	chr1:172005445:T:C	172005445	T	0.95381	-0.2279	0.1215	0.0606937	3951.19	0.967818	-0.229569	0.121539	0.0589109
1	chr1:171620115:A:C	171620115	A	0.9898	0.0554	0.0281	0.0486633	322555	0.98646	0.0530627	0.0281001	0.0589796
1	chr1:172299004:T:A	172299004	A	0.003599	-0.0851	0.0435	0.0504273	378939	0.00922292	-0.0821409	0.0435002	0.0589871
1	chr1:170873787:T:C	170873787	T	0.8437	-0.0225	0.0121	0.0629557	133181	0.808085	-0.0228471	0.0121001	0.0590031
1	chr1:171313620:G:A	171313620	A	0.08098	-0.0904	0.047	0.0544293	15638.5	0.0561224	-0.0887515	0.0470041	0.0590035
1	chr1:172472296:C:T	172472296	T	0.8494	-0.0205	0.012	0.0875745	139592	0.868328	-0.0226456	0.0120001	0.0591444
1	chr1:172496516:G:A	172496516	A	0.004799	0.0926	0.0501	0.0645585	214499	0.00431711	0.094529	0.0501003	0.0591878
1	chr1:171708532:G:A	171708532	A	0.1518	-0.0244	0.0117	0.0370267	145887	0.149333	-0.0220598	0.0117001	0.0593715
1	chr1:171907974:G:A	171907974	A	0.0008998	0.1717	0.092	0.0619988	337935	0.000588697	0.173336	0.0920003	0.0595546
1	chr1:172114741:G:A	172114741	A	0.08518	0.0291	0.0111	0.00875125	267817	0.114992	0.0208922	0.0111001	0.0598149
1	chr1:172233417:A:G	172233417	A	0.92082	0.0907	0.0499	0.0691199	14161.4	0.940149	0.0938966	0.0499041	0.0598981
1	chr1:170948318:T:C	170948318	T	0.92142	-0.0291	0.0166	0.0795999	128877	0.921311	-0.0312303	0.0166001	0.059927
1	chr1:172413825:A:G	172413825	A	0.6047	0.0145	0.0092	0.115006	127093	0.547488	0.0173073	0.00920005	0.0599422
1	chr1:171442832:A:C	171442832	A	0.7963	-0.0219	0.0109	0.0445187	133425	0.783948	-0.0205027	0.0109001	0.0599774
1	chr1:170923140:A:G	170923140	A	0.7445	0.023	0.012	0.0552803	93872.2	0.794152	0.0225703	0.0120002	0.0599945
1	chr1:171468530:C:T	171468530	T	0.2097	0.0233	0.0107	0.0294381	135518	0.225863	0.0201242	0.0107001	0.0600071
1	chr1:172181127:G:A	172181127	A	0.3533	-0.0255	0.013	0.0498162	66591	0.291994	-0.0244436	0.0130003	0.0600762
1	chr1:171317185:G:T	171317185	T	0.08278	-0.0898	0.0469	0.0555292	15393.9	0.0571036	-0.0881592	0.0469041	0.0601674
1	chr1:172431982:T:A	172431982	A	0.0005999	0.2374	0.1272	0.0619921	265076	0.000392465	0.239035	0.127201	0.0602175
1	chr1:171658138:A:G	171658138	A	0.8341	-0.022	0.0129	0.0881149	111665	0.843603	-0.0242384	0.0129001	0.0602542
1	chr1:172480069:G:T	172480069	T	0.015	-0.056	0.0283	0.0478387	217301	0.0298273	-0.053157	0.0283002	0.0603366
1	chr1:171838081:G:A	171838081	A	0.7969	0.0178	0.0101	0.0780058	155742	0.768053	0.0189611	0.0101001	0.0604732
1	chr1:171750658:G:T	171750658	T	0.171	-0.0245	0.0118	0.0378689	130269	0.164246	-0.0221523	0.0118001	0.0604784
1	chr1:171728357:C:T	171728357	T	0.1524	-0.0243	0.0117	0.0378087	145415	0.149922	-0.021953	0.0117001	0.0606141
1	chr1:170976788:G:T	170976788	T	0.0008998	0.1147	0.0617	0.0630278	751347	0.00117739	0.115756	0.0617001	0.0606398
1	chr1:170828063:C:T	170828063	T	0.1431	-0.022	0.0121	0.0690363	143225	0.127355	-0.0226868	0.0121001	0.0608029
1	chr1:170923204:C:T	170923204	T	0.2543	-0.0229	0.012	0.0563481	94163.4	0.205063	-0.0224781	0.0120002	0.0610476
1	chr1:171471928:G:A	171471928	A	0.2364	0.0228	0.0107	0.0331022	124415	0.243721	0.0200362	0.0107002	0.0611355
1	chr1:172386701:C:T	172386701	T	0.07888	0.022	0.0129	0.0881149	212667	0.0786892	0.0241431	0.0129001	0.061269
1	chr1:171440376:C:T	171440376	T	0.4883	0.0197	0.011	0.0733079	85048.9	0.458987	0.0205813	0.0110001	0.0613442
1	chr1:170763288:T:C	170763288	T	0.5192	0.0161	0.0091	0.0768554	124388	0.453297	0.0170177	0.00910008	0.061476
1	chr1:171024991:C:T	171024991	T	0.0021	0.1546	0.0837	0.0647366	175148	0.00176609	0.156458	0.0837006	0.0615872
1	chr1:171714471:A:G	171714471	A	0.8488	0.0242	0.0117	0.0386047	146362	0.851256	0.0218595	0.0117001	0.0617183
1	chr1:171715366:G:A	171715366	A	0.1512	-0.0242	0.0117	0.0386047	146362	0.148744	-0.0218595	0.0117001	0.0617183
1	chr1:171716554:C:T	171716554	T	0.1512	-0.0242	0.0117	0.0386047	146362	0.148744	-0.0218595	0.0117001	0.0617183
1	chr1:171719650:A:C	171719650	A	0.8488	0.0242	0.0117	0.0386047	146362	0.851256	0.0218595	0.0117001	0.0617183
1	chr1:171924742:A:G	171924742	A	0.7906	0.0177	0.0101	0.0796921	152260	0.768838	0.0188667	0.0101001	0.061765
1	chr1:172478443:A:G	172478443	A	0.1452	0.0209	0.0123	0.089284	136937	0.121272	0.0229682	0.0123001	0.0618569
1	chr1:170820226:G:A	170820226	A	0.005399	0.0902	0.0493	0.0673076	197018	0.00431711	0.0920192	0.0493003	0.0619708
1	chr1:171744753:C:T	171744753	T	0.1716	-0.0238	0.0115	0.0384931	136774	0.165228	-0.0214443	0.0115001	0.062223
1	chr1:171471376:C:T	171471376	T	0.2364	0.0227	0.0107	0.0338801	124415	0.243721	0.0199362	0.0107002	0.0624385
1	chr1:172020648:C:T	172020648	T	0.3719	-0.0231	0.0109	0.034068	92649.5	0.322017	-0.0203078	0.0109002	0.0624533
1	chr1:172140284:A:T	172140284	A	0.9985	-0.2531	0.1366	0.0639031	92005.8	0.999019	-0.254483	0.136602	0.0624688
1	chr1:172129654:G:A	172129654	A	0.2993	0.0207	0.01	0.0384523	122607	0.282771	0.0186166	0.0100001	0.0626549
1	chr1:171258872:G:T	171258872	T	0.0012	-0.2571	0.1371	0.0607551	114136	0.00117739	-0.255095	0.137102	0.0627962
1	chr1:170878414:G:A	170878414	A	0.0201	0.0423	0.0238	0.0755171	230479	0.0184458	0.0442704	0.0238001	0.0628723
1	chr1:170820459:T:G	170820459	T	0.05039	-0.0263	0.013	0.0430652	317971	0.0527865	-0.0241766	0.0130001	0.0629234
1	chr1:170689879:G:C	170689879	C	0.2984	0.0248	0.0124	0.0455003	79876.6	0.313776	0.0230598	0.0124002	0.0629388
1	chr1:172211256:G:A	172211256	A	0.3785	-0.0255	0.0131	0.0515869	63694	0.309655	-0.0243599	0.0131003	0.0629567
1	chr1:170855272:A:C	170855272	A	0.9991	0.3912	0.2095	0.0618593	65167	0.999411	0.389564	0.209504	0.062962
1	chr1:171813334:A:G	171813334	A	0.9976	0.0815	0.0431	0.0586308	578154	0.99686	0.0801236	0.0431001	0.0630254
1	chr1:171705089:C:A	171705089	A	0.1152	0.0194	0.0116	0.0944428	187478	0.109498	0.0215611	0.0116001	0.0630688
1	chr1:170987887:C:A	170987887	A	0.05309	0.0265	0.0155	0.0873255	212902	0.0655416	0.0287855	0.0155001	0.0632942
1	chr1:172495357:C:T	172495357	T	0.4985	0.0194	0.0103	0.0596333	96949.5	0.463108	0.0191258	0.0103001	0.0633323
1	chr1:172163988:T:C	172163988	T	0.9817	-0.085	0.0259	0.00103127	213363	0.983516	-0.0480733	0.0259006	0.0634436
1	chr1:171745060:G:A	171745060	A	0.1716	-0.0237	0.0115	0.0393155	136774	0.165228	-0.0213443	0.0115001	0.0634524
1	chr1:171746445:G:A	171746445	A	0.1719	-0.0237	0.0115	0.0393155	136585	0.165424	-0.0213437	0.0115001	0.06346
1	chr1:170711004:A:T	170711004	A	0.4976	-0.018	0.0092	0.0504037	121521	0.452512	-0.0170627	0.00920011	0.0636502
1	chr1:172217337:A:C	172217337	A	0.7564	0.0256	0.0135	0.0579209	76569.6	0.781986	0.0250327	0.0135002	0.0637047
1	chr1:172179398:T:G	172179398	T	0.7331	0.0261	0.0137	0.0567658	70016.2	0.766287	0.0254033	0.0137003	0.0637077
1	chr1:170727333:A:C	170727333	A	0.04829	-0.0262	0.013	0.0438644	331066	0.049843	-0.024099	0.0130001	0.0637734
1	chr1:171937689:A:G	171937689	A	0.7963	0.0177	0.0102	0.0826887	152368	0.770801	0.0189031	0.0102001	0.0638495
1	chr1:170965484:A:T	170965484	A	0.9985	-0.2296	0.1251	0.0664566	109699	0.998234	-0.231798	0.125101	0.0638998
1	chr1:170810948:G:A	170810948	A	0.94991	0.0262	0.013	0.0438644	319774	0.94741	0.0240754	0.0130001	0.0640336
1	chr1:171683838:T:C	171683838	T	0.8071	0.024	0.0117	0.0402395	120649	0.821429	0.0216676	0.0117002	0.0640391
1	chr1:171725426:C:A	171725426	A	0.1512	-0.024	0.0117	0.0402395	146362	0.148548	-0.0216619	0.0117001	0.0641088
1	chr1:171469351:G:C	171469351	C	0.1959	0.0243	0.0112	0.0300339	130129	0.209772	0.020734	0.0112002	0.0641378
1	chr1:171716351:C:T	171716351	T	0.1512	-0.024	0.0117	0.0402395	146362	0.148744	-0.0216595	0.0117001	0.0641378
1	chr1:172177795:C:G	172177795	C	0.6488	0.0253	0.0131	0.0534462	65756.9	0.708987	0.0242483	0.0131003	0.064173
1	chr1:172214544:G:A	172214544	A	0.2463	-0.0265	0.014	0.0583769	70669.6	0.220958	-0.0259112	0.0140003	0.0642034
1	chr1:172177288:C:T	172177288	T	0.353	-0.0253	0.0131	0.0534462	65603.6	0.291797	-0.0242443	0.0131003	0.0642173
1	chr1:171686844:G:A	171686844	A	0.1914	-0.0247	0.0121	0.0412188	113477	0.177394	-0.0223735	0.0121002	0.0644542
1	chr1:171928595:C:T	171928595	T	0.2088	-0.0175	0.0101	0.0831538	152582	0.230965	-0.0186702	0.0101001	0.0645263
1	chr1:172119085:C:T	172119085	T	0.08518	0.0287	0.0111	0.00972137	267818	0.115188	0.020514	0.0111001	0.0645893
1	chr1:172408122:G:A	172408122	A	0.2828	0.0166	0.0097	0.0870183	134740	0.305926	0.0179236	0.00970007	0.0646347
1	chr1:170927467:C:T	170927467	T	0.2804	-0.022	0.0116	0.0578871	94704.5	0.22292	-0.0214322	0.0116002	0.0646639
1	chr1:171747434:G:A	171747434	A	0.1716	-0.0236	0.0115	0.0401528	136774	0.165228	-0.0212411	0.0115001	0.0647431
1	chr1:171954006:A:T	171954006	A	0.8302	0.0174	0.0103	0.091158	171936	0.79376	0.0190064	0.0103001	0.0649984
1	chr1:172032732:G:A	172032732	A	0.04139	-0.032	0.016	0.0455003	253154	0.0612245	-0.0295057	0.0160001	0.0651695
1	chr1:170969754:G:C	170969754	C	0.005699	-0.0729	0.0386	0.0589453	304560	0.00470958	-0.0711228	0.0386002	0.0653944
1	chr1:172306700:G:A	172306700	A	0.06599	-0.0932	0.0528	0.0775383	14962.7	0.0510204	-0.0972922	0.0528037	0.0653983
1	chr1:171925719:C:T	171925719	T	0.1818	-0.0173	0.0102	0.089871	166153	0.212323	-0.0187849	0.0102001	0.0655269
1	chr1:171750629:C:T	171750629	T	0.1713	-0.0235	0.0115	0.0410051	136964	0.164246	-0.0211539	0.0115001	0.0658489
1	chr1:171328133:C:G	171328133	C	0.92711	0.1663	0.0895	0.0631547	4747.86	0.94898	0.164613	0.0895231	0.0659481
1	chr1:171055600:C:T	171055600	T	0.004199	0.101	0.0561	0.0718044	195397	0.00470958	0.103154	0.0561003	0.0659528
1	chr1:171358551:C:T	171358551	T	0.07259	-0.0261	0.015	0.081859	169758	0.107339	-0.0275813	0.0150001	0.0659535
1	chr1:171490076:C:T	171490076	T	0.0002999	-0.5224	0.2813	0.0632981	108386	0.00196232	-0.517222	0.281303	0.0659649
1	chr1:170650972:G:T	170650972	T	0.1401	-0.0544	0.0286	0.0571584	26091.9	0.109301	-0.0525661	0.0286014	0.0660794
1	chr1:171934367:C:T	171934367	T	0.2088	-0.0174	0.0101	0.0849297	152582	0.231554	-0.0185598	0.0101001	0.0661231
1	chr1:172321336:C:T	172321336	T	0.06809	-0.0943	0.0535	0.0779651	14155.9	0.052394	-0.0982448	0.053504	0.0663258
1	chr1:170758301:T:C	170758301	T	0.5186	0.0158	0.0091	0.0825172	124377	0.452512	0.0167093	0.00910007	0.0663323
1	chr1:170912712:C:T	170912712	T	0.0015	0.1334	0.0741	0.071818	312672	0.00255102	0.136043	0.0741003	0.0663674
1	chr1:170817854:T:C	170817854	T	0.7765	0.0208	0.0111	0.0609478	120252	0.798469	0.0203788	0.0111001	0.0663711
1	chr1:172495759:C:A	172495759	A	0.153	0.0322	0.0159	0.0428512	78484	0.14011	0.0291914	0.0159003	0.0663726
1	chr1:171705847:G:A	171705847	A	0.1437	-0.024	0.0118	0.0419618	150076	0.14325	-0.021659	0.0118001	0.0664331
1	chr1:171683591:A:G	171683591	A	0.8062	0.0238	0.0117	0.0419326	120223	0.82084	0.0214742	0.0117002	0.0664496
1	chr1:170818055:G:T	170818055	T	0.2256	-0.0208	0.0111	0.0609478	119456	0.203689	-0.0203559	0.0111001	0.0666775
1	chr1:171744668:G:C	171744668	C	0.1728	-0.0234	0.0115	0.0418728	136021	0.166209	-0.0210494	0.0115001	0.0671958
1	chr1:171751769:G:C	171751769	C	0.174	-0.0234	0.0115	0.0418728	135280	0.166013	-0.0210483	0.0115001	0.0672098
1	chr1:171748394:A:C	171748394	A	0.8281	0.0234	0.0115	0.0418728	136585	0.834969	0.0210482	0.0115001	0.0672112
1	chr1:170613034:T:C	170613034	T	0.997301	-0.0878	0.0491	0.0737458	396253	0.996272	-0.0898652	0.0491001	0.0672136
1	chr1:171747584:C:T	171747584	T	0.1716	-0.0234	0.0115	0.0418728	136774	0.165031	-0.0210433	0.0115001	0.067275
1	chr1:171304791:G:A	171304791	A	0.1626	0.0245	0.0148	0.0978423	86214.8	0.172488	0.0270667	0.0148001	0.0674273
1	chr1:170926657:G:A	170926657	A	0.2684	-0.0217	0.0116	0.0613881	97316	0.214482	-0.0212014	0.0116001	0.0675967
1	chr1:171696774:C:G	171696774	C	0.8083	0.0237	0.0117	0.0428016	121224	0.822606	0.0213779	0.0117001	0.0676779
1	chr1:171696900:C:G	171696900	C	0.8083	0.0237	0.0117	0.0428016	121224	0.822606	0.0213779	0.0117001	0.0676779
1	chr1:171683004:C:T	171683004	T	0.1929	-0.0237	0.0117	0.0428016	120649	0.178571	-0.0213676	0.0117002	0.0678099
1	chr1:171631353:T:C	171631353	T	0.9991	0.1812	0.0982	0.0650064	296610	0.999215	0.179311	0.0982004	0.067855
1	chr1:172303505:T:G	172303505	T	0.996701	0.2001	0.1087	0.0656441	66182.9	0.997841	0.19846	0.108702	0.067892
1	chr1:170767330:T:C	170767330	T	0.5186	0.0157	0.0091	0.084478	124377	0.452316	0.0166088	0.00910007	0.0679814
1	chr1:171617321:A:G	171617321	A	0.8737	0.1659	0.0899	0.0649817	2880.85	0.907378	0.164134	0.0899375	0.0680039
1	chr1:172309657:C:T	172309657	T	0.06869	-0.0923	0.0528	0.0804457	14416.2	0.0529827	-0.0961779	0.0528038	0.0685427
1	chr1:171750814:C:T	171750814	T	0.1719	-0.0233	0.0115	0.0427559	136585	0.165228	-0.020946	0.0115001	0.0685508
1	chr1:170928132:G:A	170928132	A	0.281	-0.0217	0.0116	0.0613881	94581.2	0.223509	-0.0211267	0.0116002	0.0685701
1	chr1:171310436:G:A	171310436	A	0.0021	0.0006	0.1008	0.995251	120766	0.00156986	-0.183572	0.1008	0.0685829
1	chr1:170744267:C:T	170744267	T	0.04559	0.0496	0.0282	0.0786004	74310.9	0.033752	0.051357	0.0282004	0.0685851
1	chr1:172333404:C:A	172333404	A	0.5414	0.0193	0.0095	0.0421963	114751	0.568485	0.0172892	0.00950013	0.0687749
1	chr1:172143622:A:T	172143622	A	0.9991	-0.1849	0.1025	0.0712466	272246	0.999411	-0.186536	0.1025	0.0687814
1	chr1:171705198:C:T	171705198	T	0.1437	-0.0238	0.0118	0.0437008	150076	0.143053	-0.0214614	0.0118001	0.0689501
1	chr1:171704132:C:A	171704132	A	0.144	-0.0238	0.0118	0.0437008	149816	0.14325	-0.021461	0.0118001	0.0689552
1	chr1:171757525:G:A	171757525	A	0.005999	-0.0576	0.0309	0.0623108	451630	0.00627943	-0.056016	0.0309001	0.0698609
1	chr1:171968580:T:C	171968580	T	0.7837	0.0174	0.0102	0.08803	145799	0.762755	0.0184788	0.0102001	0.0700428
1	chr1:171967382:A:G	171967382	A	0.7834	0.0174	0.0102	0.08803	145653	0.762363	0.0184727	0.0102001	0.0701353
1	chr1:171705101:G:T	171705101	T	0.1437	-0.0237	0.0118	0.0445929	150076	0.14325	-0.021359	0.0118001	0.0702854
1	chr1:172310509:A:G	172310509	A	0.9988	-0.1654	0.0924	0.073447	251281	0.999019	-0.16723	0.0924004	0.0703212
1	chr1:171682810:T:G	171682810	T	0.8062	0.0235	0.0117	0.0445852	120223	0.82084	0.0211742	0.0117001	0.0703363
1	chr1:171311360:C:T	171311360	T	0.08068	-0.0863	0.0468	0.0651806	15826.2	0.0555338	-0.0846601	0.0468035	0.0704758
1	chr1:172118179:T:C	172118179	T	0.8041	-0.0233	0.0108	0.0309739	139947	0.807889	-0.0195306	0.0108001	0.0705496
1	chr1:171730907:A:T	171730907	A	0.8506	0.0235	0.0117	0.0445852	147812	0.852237	0.0211526	0.0117001	0.0706224
1	chr1:171747639:G:C	171747639	C	0.1428	-0.0233	0.0116	0.0445774	156111	0.143838	-0.0209603	0.0116001	0.0707769
1	chr1:172482404:G:C	172482404	C	0.129	-0.0359	0.0218	0.0996014	48153.9	0.127159	-0.039376	0.0218004	0.0708865
1	chr1:171700683:G:A	171700683	A	0.1179	0.0188	0.0116	0.105084	183745	0.111264	0.0209515	0.0116001	0.0708947
1	chr1:172449955:G:A	172449955	A	0.8986	-0.0202	0.0124	0.103306	183534	0.901688	-0.0223562	0.0124001	0.071402
1	chr1:172184084:T:G	172184084	T	0.6455	0.0245	0.013	0.0594818	66489.3	0.706829	0.0234373	0.0130002	0.0714136
1	chr1:171683524:G:A	171683524	A	0.1923	-0.0236	0.0118	0.0455003	118895	0.178179	-0.0212631	0.0118001	0.0715551
1	chr1:171704096:G:A	171704096	A	0.144	-0.0236	0.0118	0.0455003	149816	0.143642	-0.0212599	0.0118001	0.0715976
1	chr1:171159899:T:C	171159899	T	0.9994	0.3894	0.214	0.068816	93650.7	0.997841	0.385559	0.214003	0.0716
1	chr1:171756505:A:G	171756505	A	0.92232	-0.1805	0.1014	0.075063	3488.44	0.926609	-0.182714	0.101432	0.071648
1	chr1:171697692:A:G	171697692	A	0.8086	0.0234	0.0117	0.0455003	121369	0.822802	0.0210757	0.0117001	0.0716531
1	chr1:171154293:A:C	171154293	A	0.9976	-0.1934	0.1084	0.0744021	91396.8	0.998038	-0.195232	0.108401	0.0717003
1	chr1:171022524:C:T	171022524	T	0.003599	0.1515	0.086	0.0781322	96949.4	0.00981162	0.154875	0.0860009	0.0717264
1	chr1:171685316:G:A	171685316	A	0.1929	-0.0234	0.0117	0.0455003	120649	0.178375	-0.0210697	0.0117001	0.0717327
1	chr1:171685476:C:T	171685476	T	0.1929	-0.0234	0.0117	0.0455003	120649	0.178375	-0.0210697	0.0117001	0.0717327
1	chr1:171685580:C:A	171685580	A	0.1929	-0.0234	0.0117	0.0455003	120649	0.178375	-0.0210697	0.0117001	0.0717327
1	chr1:170797641:A:G	170797641	A	0.9991	0.2169	0.118	0.0660424	205420	0.995683	0.212454	0.118001	0.0717903
1	chr1:171471861:A:G	171471861	A	0.8035	-0.023	0.0108	0.0332022	139624	0.789835	-0.0194436	0.0108001	0.0718122
1	chr1:172374316:T:C	172374316	T	0.9877	0.0618	0.0333	0.0634741	190872	0.989992	0.0599478	0.0333002	0.0718253
1	chr1:172006315:A:G	172006315	A	0.7202	0.0227	0.0112	0.0426843	101723	0.751962	0.0201533	0.0112002	0.0719601
1	chr1:171466338:G:A	171466338	A	0.2367	0.022	0.0107	0.0397753	124307	0.244309	0.0192466	0.0107001	0.072062
1	chr1:170981855:A:G	170981855	A	0.6398	-0.0177	0.0098	0.0708992	116177	0.674843	-0.0176271	0.0098001	0.0720714
1	chr1:172459157:C:G	172459157	C	0.996401	-0.0739	0.0421	0.0792004	404562	0.996075	-0.0756984	0.0421001	0.0721681
1	chr1:170740452:T:G	170740452	T	0.4889	0.0134	0.0094	0.154004	116461	0.440149	0.0168891	0.00940004	0.0723826
1	chr1:171551459:A:C	171551459	A	0.9838	-0.042	0.0245	0.0864763	268788	0.983909	-0.0440132	0.0245001	0.0724227
1	chr1:171037928:C:T	171037928	T	0.04409	0.0277	0.0167	0.0971798	218763	0.0553375	0.0299874	0.0167001	0.0725505
1	chr1:170977053:T:G	170977053	T	0.5969	-0.0174	0.0098	0.0758137	111274	0.644231	-0.0175911	0.00980009	0.0726543
1	chr1:171698020:G:A	171698020	A	0.1851	-0.0235	0.0118	0.0464232	122428	0.1719	-0.0211768	0.0118001	0.0727144
1	chr1:170852851:C:T	170852851	T	0.0024	-0.0253	0.0712	0.722337	211856	0.00431711	-0.127756	0.0711999	0.0727597
1	chr1:171893387:A:G	171893387	A	0.994001	0.0676	0.0364	0.0632908	325459	0.992347	0.0652937	0.0364001	0.072849
1	chr1:171683619:A:G	171683619	A	0.8143	0.0235	0.0118	0.0464232	122123	0.827119	0.0211657	0.0118001	0.0728637
1	chr1:172450475:T:C	172450475	T	0.1032	0.0199	0.0123	0.105687	183645	0.099686	0.0220598	0.0123001	0.072898
1	chr1:171055060:C:T	171055060	T	0.1395	0.0259	0.0156	0.0968629	88020.6	0.121664	0.0279689	0.0156002	0.0729954
1	chr1:171686516:T:A	171686516	A	0.1914	-0.0233	0.0117	0.0464311	121369	0.177394	-0.0209735	0.0117001	0.0730391
1	chr1:171684244:T:C	171684244	T	0.8071	0.0233	0.0117	0.0464311	120649	0.821625	0.0209697	0.0117001	0.0730907
1	chr1:171684556:A:G	171684556	A	0.8071	0.0233	0.0117	0.0464311	120649	0.821625	0.0209697	0.0117001	0.0730907
1	chr1:171685040:C:A	171685040	A	0.1929	-0.0233	0.0117	0.0464311	120649	0.178375	-0.0209697	0.0117001	0.0730907
1	chr1:171744862:T:G	171744862	T	0.8509	0.0231	0.0116	0.0464392	150621	0.852826	0.0207862	0.0116001	0.0731491
1	chr1:171180299:T:C	171180299	T	0.997001	-0.1498	0.0848	0.0773104	119590	0.99686	-0.151877	0.0848008	0.0732961
1	chr1:171729771:C:T	171729771	T	0.1131	0.0186	0.0116	0.108836	190507	0.108516	0.0207565	0.0116	0.0735587
1	chr1:170807324:C:T	170807324	T	0.0005999	0.3041	0.1711	0.0755151	146502	0.000588697	0.306103	0.171101	0.0736122
1	chr1:171224163:C:A	171224163	A	0.07738	-0.0257	0.0155	0.0973044	149916	0.0871272	-0.0277268	0.0155001	0.0736445
1	chr1:172021055:A:T	172021055	A	0.6209	0.0223	0.0109	0.040769	91944.1	0.673273	0.0194976	0.0109002	0.0736563
1	chr1:171479258:G:A	171479258	A	0.7684	-0.0226	0.011	0.0399229	119411	0.765699	-0.0196753	0.0110001	0.0736726
1	chr1:172364599:C:A	172364599	A	0.96431	0.0556	0.03	0.0638346	83013.6	0.966444	0.0535847	0.0300004	0.0740783
1	chr1:171425073:T:C	171425073	T	0.3131	-0.012	0.0094	0.201745	135311	0.323587	-0.0167754	0.00940002	0.0743236
1	chr1:171723171:C:T	171723171	T	0.1404	-0.0234	0.0118	0.0473618	153014	0.141091	-0.0210556	0.0118001	0.0743663
1	chr1:171684817:T:C	171684817	T	0.8071	0.0232	0.0117	0.0473779	120650	0.822017	0.020874	0.0117001	0.0744103
1	chr1:171684261:G:T	171684261	T	0.1929	-0.0232	0.0117	0.0473779	120650	0.178375	-0.0208697	0.0117001	0.0744696
1	chr1:171356439:C:T	171356439	T	0.003299	-0.1342	0.0741	0.0701306	142422	0.00333595	-0.132158	0.0741006	0.074505
1	chr1:171742012:A:C	171742012	A	0.8509	0.023	0.0116	0.0473944	150621	0.853022	0.0206886	0.0116001	0.0745077
1	chr1:171306723:T:C	171306723	T	0.91932	0.086	0.0473	0.0690363	15493.4	0.944466	0.0843601	0.0473035	0.0745245
1	chr1:170752802:T:A	170752802	A	0.0005999	0.2108	0.1204	0.0799751	295865	0.00215856	0.214641	0.1204	0.0746302
1	chr1:171476113:C:G	171476113	C	0.8035	-0.0237	0.0113	0.035963	127541	0.790031	-0.0201408	0.0113002	0.0746922
1	chr1:172069313:A:G	172069313	A	0.996701	-0.1067	0.0609	0.0797648	210854	0.997449	-0.108484	0.0609003	0.0748575
1	chr1:171951611:T:C	171951611	T	0.7912	0.017	0.0102	0.0955807	149605	0.768642	0.0181681	0.0102001	0.074884
1	chr1:171704801:G:C	171704801	C	0.1125	0.0185	0.0116	0.110751	191393	0.108124	0.0206602	0.0116	0.0749054
1	chr1:170783567:G:A	170783567	A	0.1233	-0.0216	0.0127	0.0889829	147482	0.11303	-0.0226164	0.0127001	0.0749441
1	chr1:172303842:C:T	172303842	T	0.06719	-0.0898	0.0527	0.0883839	14770.4	0.0518053	-0.0938071	0.0527034	0.0750915
1	chr1:170903613:G:A	170903613	A	0.0012	0.1589	0.0902	0.07813	263688	0.000784929	0.160536	0.0902004	0.0751132
1	chr1:172021029:C:G	172021029	C	0.6206	0.0222	0.0109	0.0416804	91915.9	0.672881	0.0193986	0.0109002	0.0751314
1	chr1:172021348:T:C	172021348	T	0.6206	0.0222	0.0109	0.0416804	91915.9	0.672881	0.0193986	0.0109002	0.0751314
1	chr1:171425452:G:C	171425452	C	0.0012	-0.316	0.1762	0.0729063	69100.6	0.00176609	-0.313543	0.176203	0.0751667
1	chr1:172450820:A:G	172450820	A	0.1014	0.0199	0.0124	0.108529	183534	0.0987049	0.0220621	0.0124001	0.0752084
1	chr1:172505692:A:G	172505692	A	0.9832	-0.0597	0.0236	0.0114173	279501	0.98332	-0.0419761	0.0236002	0.0753005
1	chr1:171861536:G:A	171861536	A	0.002999	-0.1968	0.1097	0.0728158	71460.9	0.00215856	-0.19508	0.109702	0.0753586
1	chr1:172298037:C:T	172298037	T	0.06869	-0.0898	0.0527	0.0883839	14471.1	0.0529827	-0.0936919	0.0527035	0.0754502
1	chr1:172314114:C:G	172314114	C	0.93191	0.0901	0.0529	0.0885281	14479.1	0.947606	0.0940448	0.0529035	0.0754583
1	chr1:172212022:G:A	172212022	A	0.3572	-0.0254	0.0137	0.0637371	59665.2	0.294937	-0.0243287	0.0137003	0.0757694
1	chr1:171685979:C:G	171685979	C	0.8086	0.0231	0.0117	0.0483409	121370	0.822606	0.0207735	0.0117001	0.0758165
1	chr1:171686072:T:G	171686072	T	0.8086	0.0231	0.0117	0.0483409	121370	0.822606	0.0207735	0.0117001	0.0758165
1	chr1:171686111:G:A	171686111	A	0.1914	-0.0231	0.0117	0.0483409	121370	0.177394	-0.0207735	0.0117001	0.0758165
1	chr1:172313869:C:T	172313869	T	0.06839	-0.09	0.0529	0.0888823	14420.2	0.0525903	-0.0939244	0.0529035	0.0758331
1	chr1:170832401:G:A	170832401	A	0.1614	-0.0214	0.0123	0.0818876	125572	0.139717	-0.0218267	0.0123001	0.0759788
1	chr1:172206792:G:C	172206792	C	0.3578	-0.0252	0.0136	0.0638908	60500.9	0.295133	-0.0241298	0.0136003	0.0760275
1	chr1:171096436:C:T	171096436	T	0.09208	0.0325	0.0198	0.100711	78454	0.129513	0.0351261	0.0198002	0.0760586
1	chr1:171463357:A:T	171463357	A	0.8029	-0.0227	0.0108	0.0355663	139303	0.789835	-0.0191517	0.0108001	0.0761817
1	chr1:171241773:C:G	171241773	C	0.9994	0.4452	0.2499	0.0748287	68675.7	0.999215	0.442887	0.249904	0.0763568
1	chr1:171706156:A:G	171706156	A	0.8854	-0.0184	0.0116	0.112692	188332	0.890502	-0.0205537	0.0116	0.0764171
1	chr1:172021787:T:C	172021787	T	0.6212	0.0221	0.0109	0.042609	91972.6	0.673273	0.0192995	0.0109002	0.0766324
1	chr1:172218263:G:A	172218263	A	0.222	-0.0242	0.0134	0.070923	82911.3	0.208203	-0.0237183	0.0134002	0.0767277
1	chr1:170858758:C:T	170858758	T	0.1029	0.0309	0.0155	0.0462014	115941	0.143053	0.0274171	0.0155002	0.0769236
1	chr1:172463068:T:A	172463068	A	0.8215	-0.0189	0.0119	0.112233	123829	0.848509	-0.021044	0.0119001	0.0769957
1	chr1:172472493:G:A	172472493	A	0.8122	-0.0189	0.0119	0.112233	119045	0.84321	-0.0210392	0.0119001	0.077063
1	chr1:172603479:A:T	172603479	A	0.995201	0.0763	0.0418	0.0679469	308141	0.993328	0.0738962	0.0418002	0.0770868
1	chr1:171687875:T:C	171687875	T	0.8083	0.023	0.0117	0.0493203	121225	0.822606	0.0206779	0.0117001	0.0771748
1	chr1:171748277:C:T	171748277	T	0.1491	-0.0228	0.0116	0.0493544	150622	0.146978	-0.0204886	0.0116001	0.0773552
1	chr1:170837657:G:A	170837657	A	0.4865	-0.0171	0.0103	0.0968754	97020.1	0.52865	-0.018176	0.0103001	0.0776234
1	chr1:171540136:T:C	171540136	T	0.997001	-0.1165	0.0672	0.0829836	190437	0.997057	-0.11851	0.0672004	0.07781
1	chr1:170695096:G:A	170695096	A	0.4889	0.0168	0.0089	0.0590742	129913	0.524137	0.0156729	0.00890009	0.0782405
1	chr1:170694334:A:G	170694334	A	0.4829	-0.017	0.0091	0.0617437	124350	0.456044	-0.0160232	0.00910009	0.0782772
1	chr1:172447720:C:T	172447720	T	0.8749	-0.0195	0.0123	0.112883	155288	0.885008	-0.0216546	0.0123001	0.0783181
1	chr1:171726065:T:G	171726065	T	0.8563	0.0294	0.0154	0.0562504	88111	0.860086	0.0271074	0.0154002	0.0783748
1	chr1:172466553:T:C	172466553	T	0.995801	0.0876	0.0487	0.0720554	259291	0.995879	0.0856764	0.0487002	0.078533
1	chr1:171687628:A:G	171687628	A	0.8083	0.0229	0.0117	0.0503163	121225	0.822606	0.0205779	0.0117001	0.0786162
1	chr1:171305355:C:T	171305355	T	0.08068	-0.085	0.0474	0.0729331	15428.2	0.0555338	-0.0833601	0.0474034	0.0786579
1	chr1:172565104:C:T	172565104	T	0.0008998	0.1901	0.1094	0.0822707	238987	0.000981162	0.192213	0.1094	0.0789242
1	chr1:172120186:G:A	172120186	A	0.2229	-0.0181	0.0097	0.0620443	157772	0.270997	-0.0170397	0.00970008	0.078976
1	chr1:172100799:T:A	172100799	A	0.0008998	-0.2097	0.1168	0.0725937	209663	0.00490581	-0.205138	0.116801	0.0790353
1	chr1:171530516:A:G	171530516	A	0.021	0.0798	0.0212	0.000167116	278274	0.0255102	0.037178	0.0212005	0.0794925
1	chr1:172514551:T:C	172514551	T	0.95561	0.0221	0.0156	0.15658	249087	0.952316	0.0273499	0.0156	0.0795687
1	chr1:171037853:A:G	171037853	A	0.95711	-0.027	0.0167	0.105929	224602	0.946232	-0.0292768	0.0167001	0.0795856
1	chr1:172201506:C:A	172201506	A	0.3542	-0.0249	0.0136	0.0671181	60775.2	0.292582	-0.0238415	0.0136003	0.0795992
1	chr1:171391999:T:C	171391999	T	0.2175	-0.0176	0.0103	0.0874995	142411	0.288854	-0.0180531	0.0103001	0.0796509
1	chr1:172467695:G:A	172467695	A	0.8116	-0.0187	0.0119	0.116083	118753	0.842229	-0.0208472	0.0119001	0.0797985
1	chr1:172466852:G:A	172466852	A	0.8233	-0.0187	0.0119	0.116083	124817	0.850078	-0.0208411	0.0119001	0.0798872
1	chr1:172466517:C:A	172466517	A	0.8239	-0.0187	0.0119	0.116083	125151	0.850667	-0.0208404	0.0119001	0.0798967
1	chr1:172361929:G:A	172361929	A	0.0005999	0.1534	0.0884	0.0826887	548837	0.000588697	0.154651	0.0884002	0.0802137
1	chr1:170917202:C:T	170917202	T	0.4916	-0.0148	0.0093	0.11152	118954	0.482339	-0.0162686	0.00930006	0.0802387
1	chr1:172004774:A:G	172004774	A	0.5054	0.0219	0.0108	0.0425829	88189.2	0.593603	0.0188911	0.0108002	0.0802665
1	chr1:171751838:T:C	171751838	T	0.8506	0.0226	0.0116	0.051382	150372	0.853414	0.0202883	0.0116001	0.080296
1	chr1:171395002:C:T	171395002	T	0.8032	0.0177	0.0105	0.0918508	147548	0.728022	0.0183597	0.0105001	0.0803721
1	chr1:171476743:C:G	171476743	C	0.8029	-0.0224	0.0108	0.0380724	139303	0.789443	-0.0188531	0.0108001	0.0808741
1	chr1:171476445:T:A	171476445	A	0.03749	-0.0487	0.0262	0.0630585	103809	0.0904631	-0.0457213	0.0262003	0.0809729
1	chr1:171951929:C:T	171951929	T	0.002999	-0.0845	0.0475	0.0752484	381159	0.00235479	-0.0828833	0.0475001	0.081001
1	chr1:171396053:C:G	171396053	C	0.2621	-0.0183	0.0106	0.0842728	118327	0.312794	-0.0184957	0.0106001	0.0810093
1	chr1:170975819:A:T	170975819	A	0.716	0.0164	0.0104	0.114813	116913	0.684655	0.0181448	0.0104001	0.08104
1	chr1:172465169:G:A	172465169	A	0.8104	-0.0186	0.0119	0.118047	118176	0.841248	-0.0207526	0.0119001	0.0811751
1	chr1:171684459:G:A	171684459	A	0.1926	-0.0229	0.0118	0.0522974	118754	0.178179	-0.0205705	0.0118001	0.0812912
1	chr1:171171569:C:T	171171569	T	0.05159	0.0279	0.0172	0.104783	177642	0.0527865	0.0299768	0.0172001	0.0813636
1	chr1:172469124:T:G	172469124	T	0.1776	0.0186	0.0119	0.118047	124320	0.150314	0.0207381	0.0119001	0.0813876
1	chr1:172016921:T:G	172016921	T	0.5585	0.0217	0.0108	0.0445096	89402.8	0.630298	0.0187896	0.0108002	0.0819031
1	chr1:170769661:A:T	170769661	A	0.8602	0.0212	0.0126	0.0924642	134683	0.875589	0.0219184	0.0126001	0.0819387
1	chr1:171041119:C:A	171041119	A	0.04349	0.0264	0.0165	0.109599	227048	0.0553375	0.0287024	0.0165001	0.0819405
1	chr1:170928898:T:G	170928898	T	0.7558	0.0199	0.0112	0.0756035	111063	0.796507	0.0194802	0.0112001	0.081985
1	chr1:170925929:G:A	170925929	A	0.0005999	0.2161	0.1252	0.0843405	273613	0.000392465	0.217735	0.1252	0.0820186
1	chr1:172199560:C:T	172199560	T	0.3542	-0.0247	0.0136	0.0693433	60775.2	0.292582	-0.0236415	0.0136003	0.082156
1	chr1:171666864:C:T	171666864	T	0.1635	0.0171	0.0111	0.123429	152593	0.148548	0.0192924	0.0111	0.0822029
1	chr1:171724856:T:G	171724856	T	0.8869	-0.018	0.0116	0.120728	190507	0.891484	-0.0201565	0.0116	0.0822768
1	chr1:172168962:G:A	172168962	A	0.0005999	0.3043	0.1761	0.083989	138301	0.000392465	0.305935	0.176101	0.0823399
1	chr1:172225425:G:A	172225425	A	0.006899	0.0736	0.0436	0.0913971	197429	0.00745683	0.0757234	0.0436002	0.0824282
1	chr1:170925201:A:G	170925201	A	0.8302	0.0194	0.0113	0.0860131	142851	0.848116	0.0196236	0.0113001	0.0824597
1	chr1:172017065:A:G	172017065	A	0.5804	0.0216	0.0108	0.0455003	90519.6	0.646389	0.0187489	0.0108002	0.0825675
1	chr1:171311507:C:T	171311507	T	0.002999	0.1054	0.0618	0.0881009	225172	0.00255102	0.107271	0.0618003	0.0826053
1	chr1:170973168:A:C	170973168	A	0.992801	-0.0552	0.0332	0.0963824	326403	0.989992	-0.0576148	0.0332001	0.0826734
1	chr1:171303467:A:G	171303467	A	0.91932	0.0839	0.0474	0.0767201	15428.3	0.944466	0.0822601	0.0474033	0.082683
1	chr1:171039321:G:A	171039321	A	0.04349	0.0265	0.0166	0.110403	224321	0.0553375	0.0288024	0.0166001	0.0827264
1	chr1:172465235:G:A	172465235	A	0.8215	-0.0185	0.0119	0.120036	123829	0.848901	-0.0206426	0.0119001	0.0828
1	chr1:171209281:A:G	171209281	A	0.993401	0.1593	0.0909	0.0796921	47469.9	0.995487	0.157616	0.090902	0.0829335
1	chr1:172019796:T:C	172019796	T	0.6221	0.0217	0.0109	0.0465001	92058.4	0.673469	0.0188979	0.0109002	0.0829665
1	chr1:171041897:C:A	171041897	A	0.04349	0.0263	0.0165	0.11095	227048	0.0553375	0.0286024	0.0165001	0.0830112
1	chr1:171697782:C:T	171697782	T	0.1917	-0.0226	0.0117	0.0534059	121225	0.177394	-0.0202749	0.0117001	0.0831173
1	chr1:171407797:T:A	171407797	A	0.8857	0.015	0.0127	0.237562	157480	0.87186	0.0220005	0.0127	0.0832161
1	chr1:170989745:T:C	170989745	T	0.94421	-0.0237	0.015	0.114107	216949	0.931907	-0.0259748	0.0150001	0.0833364
1	chr1:171734176:G:A	171734176	A	0.004199	0.1456	0.0853	0.0878375	84516.4	0.00451334	0.147708	0.085301	0.0833423
1	chr1:172608655:G:A	172608655	A	0.004799	-0.0746	0.0417	0.0736198	309621	0.0066719	-0.0721962	0.0417001	0.0833951
1	chr1:172202183:T:A	172202183	A	0.3542	-0.0246	0.0136	0.0704784	60775.3	0.292582	-0.0235415	0.0136003	0.0834591
1	chr1:172155688:C:T	172155688	T	0.09268	0.0267	0.011	0.0152128	252713	0.122057	0.0190278	0.0110001	0.0836689
1	chr1:171438479:T:C	171438479	T	0.979	-0.0506	0.0214	0.0180551	273106	0.977433	-0.0370146	0.0214002	0.0836949
1	chr1:171041695:A:G	171041695	A	0.95741	-0.0262	0.0165	0.112314	231628	0.945251	-0.0285102	0.0165001	0.0840089
1	chr1:171252382:G:A	171252382	A	0.004799	0.1125	0.0662	0.0892446	122852	0.00392465	0.114339	0.0662005	0.0841399
1	chr1:171045221:C:T	171045221	T	0.04439	0.0262	0.0165	0.112314	222654	0.0559262	0.0284951	0.0165001	0.0841735
1	chr1:171045715:A:G	171045715	A	0.95561	-0.0262	0.0165	0.112314	222654	0.944074	-0.0284951	0.0165001	0.0841735
1	chr1:172466311:A:C	172466311	A	0.1779	0.0184	0.0119	0.122052	124156	0.150706	0.0205381	0.0119001	0.0843693
1	chr1:170784355:A:G	170784355	A	0.9994	0.4944	0.2856	0.0834353	52579.5	0.999608	0.492765	0.285605	0.0844672
1	chr1:172555620:T:C	172555620	T	0.995201	0.0738	0.0414	0.07465	314125	0.993328	0.0713962	0.0414001	0.0846104
1	chr1:171309417:G:A	171309417	A	0.1095	-0.0748	0.0424	0.0777066	14666.5	0.0767268	-0.0731127	0.0424031	0.0846662
1	chr1:171392303:T:C	171392303	T	0.2807	-0.0181	0.0105	0.0847422	115513	0.333006	-0.018103	0.0105001	0.0846937
1	chr1:171469033:A:G	171469033	A	0.8035	-0.022	0.0107	0.0397753	142247	0.789835	-0.0184436	0.0107001	0.0847661
1	chr1:171302396:C:T	171302396	T	0.08068	-0.0833	0.0474	0.0788524	15428.3	0.0555338	-0.0816601	0.0474032	0.084948
1	chr1:170982875:T:A	170982875	A	0.4043	0.0167	0.0098	0.0883658	111167	0.354788	0.0168822	0.00980008	0.0849499
1	chr1:170771504:T:C	170771504	T	0.996401	-0.0871	0.0517	0.0920427	268267	0.996664	-0.089055	0.0517002	0.084974
1	chr1:171699673:A:G	171699673	A	0.8485	0.0225	0.0117	0.0544704	146125	0.850863	0.0201531	0.0117001	0.0849839
1	chr1:170673758:T:C	170673758	T	0.3794	-0.017	0.009	0.0589067	134823	0.350275	-0.0154984	0.00900009	0.0850652
1	chr1:171427317:C:T	171427317	T	0.005099	0.0648	0.0389	0.0957513	334966	0.00569074	0.0669519	0.0389001	0.0852283
1	chr1:172186084:T:C	172186084	T	0.647	0.0236	0.0131	0.0716199	65604.1	0.708203	0.0225443	0.0131002	0.0852678
1	chr1:171302036:C:T	171302036	T	0.06809	-0.087	0.0496	0.079425	16469.9	0.0468995	-0.0853431	0.0496031	0.0853384
1	chr1:172556018:G:A	172556018	A	0.002699	0.1556	0.0916	0.0893776	113852	0.00255102	0.157572	0.0916008	0.085396
1	chr1:171301976:A:T	171301976	A	0.91932	0.083	0.0473	0.0793009	15493.7	0.944466	0.0813601	0.0473032	0.0854375
1	chr1:172612440:A:T	172612440	A	0.94721	0.093	0.053	0.0793077	18304.9	0.957221	0.0911457	0.053003	0.0854994
1	chr1:171686628:T:C	171686628	T	0.8092	0.0226	0.0118	0.0554601	119608	0.823391	0.0202823	0.0118001	0.0856477
1	chr1:172465107:C:T	172465107	T	0.8101	-0.0183	0.0119	0.124094	118033	0.841052	-0.0204535	0.0119001	0.0856566
1	chr1:171686672:C:T	171686672	T	0.1911	-0.0226	0.0118	0.0554601	119464	0.177002	-0.0202764	0.0118001	0.0857382
1	chr1:171687391:C:A	171687391	A	0.1845	-0.0226	0.0118	0.0554601	122736	0.171703	-0.020276	0.0118001	0.0857442
1	chr1:171166986:A:G	171166986	A	0.6341	0.0142	0.0096	0.139096	120254	0.608124	0.0164925	0.00960005	0.0858038
1	chr1:172162145:C:T	172162145	T	0.09268	0.0265	0.011	0.0159923	252713	0.123234	0.0188963	0.0110001	0.0858282
1	chr1:172402011:C:A	172402011	A	0.2993	0.019	0.0092	0.0389024	144858	0.306515	0.015803	0.0092001	0.0858526
1	chr1:171876661:C:T	171876661	T	0.009898	0.0592	0.0356	0.0963282	207031	0.00922292	0.0611366	0.0356002	0.0859222
1	chr1:170639180:G:A	170639180	A	0.005699	-0.0688	0.0389	0.0769544	299881	0.00549451	-0.0667997	0.0389001	0.0859407
1	chr1:171165644:G:A	171165644	A	0.3668	-0.0142	0.0096	0.139096	120130	0.392661	-0.0164832	0.00960005	0.0859799
1	chr1:171701683:T:A	171701683	A	0.144	-0.0226	0.0118	0.0554601	149816	0.143642	-0.0202525	0.0118001	0.0861074
1	chr1:170977463:A:G	170977463	A	0.6515	-0.0171	0.0099	0.0841187	115551	0.680926	-0.0169713	0.00990008	0.0864814
1	chr1:171683574:T:C	171683574	T	0.9994	-0.1612	0.0956	0.0917587	469280	0.998038	-0.163876	0.0956002	0.0864959
1	chr1:170976850:C:G	170976850	C	0.6518	-0.0171	0.0099	0.0841187	115597	0.681122	-0.0169695	0.00990008	0.0865145
1	chr1:172374655:G:A	172374655	A	0.003899	-0.0885	0.0506	0.080289	258587	0.00333595	-0.0867237	0.0506002	0.086547
1	chr1:172424686:C:T	172424686	T	0.005699	-0.0927	0.0529	0.0797114	162156	0.00569074	-0.0906639	0.0529003	0.086554
1	chr1:171499858:G:C	171499858	C	0.0189	0.0378	0.0234	0.106227	253255	0.0241366	0.0401042	0.0234001	0.0865562
1	chr1:170920608:T:A	170920608	A	0.0189	0.0385	0.0236	0.102815	248981	0.016876	0.0404374	0.0236001	0.0866308
1	chr1:171902560:G:A	171902560	A	0.0005999	-0.2704	0.1561	0.0832339	176010	0.00137363	-0.267338	0.156101	0.0867866
1	chr1:171039663:A:G	171039663	A	0.95741	-0.0261	0.0166	0.115884	228846	0.945251	-0.0284102	0.0166001	0.0869978
1	chr1:171625956:G:C	171625956	C	0.0005999	0.1577	0.0931	0.0902886	494821	0.000784929	0.159303	0.0931002	0.0870639
1	chr1:171399129:A:G	171399129	A	0.996101	-0.083	0.0497	0.0949154	268037	0.996075	-0.0850388	0.0497002	0.0870745
1	chr1:170636455:G:A	170636455	A	0.0018	0.1531	0.0908	0.091772	173581	0.00215856	0.155319	0.0908005	0.0871637
1	chr1:171686621:T:G	171686621	T	0.8092	0.0225	0.0118	0.0565491	119608	0.823391	0.0201823	0.0118001	0.0872025
1	chr1:171476444:T:A	171476444	A	0.03809	-0.0476	0.0261	0.0681892	103022	0.091248	-0.044631	0.0261003	0.0872695
1	chr1:172468452:G:A	172468452	A	0.8116	-0.0182	0.0119	0.126162	118753	0.842229	-0.0203472	0.0119001	0.0872953
1	chr1:171045482:G:T	171045482	T	0.04439	0.0259	0.0165	0.116486	222654	0.0559262	0.0281951	0.0165001	0.0874906
1	chr1:170826603:T:A	170826603	A	0.03959	-0.2253	0.131	0.0854602	3938.83	0.0280612	-0.22354	0.131033	0.0880109
1	chr1:172162346:A:T	172162346	A	0.0186	-0.037	0.0205	0.0710938	335195	0.0190345	-0.0349612	0.0205001	0.0881163
1	chr1:171038572:A:T	171038572	A	0.95741	-0.026	0.0166	0.117287	228846	0.945447	-0.0283051	0.0166001	0.0881723
1	chr1:171670879:C:G	171670879	C	0.995501	-0.0887	0.053	0.0942122	204387	0.996664	-0.0903541	0.0530002	0.0882342
1	chr1:171481049:G:C	171481049	C	0.8275	-0.0411	0.0211	0.0514308	40459	0.854003	-0.0359588	0.0211007	0.0883533
1	chr1:171003447:G:A	171003447	A	0.1365	0.0241	0.0154	0.117598	91986.5	0.124411	0.0262438	0.0154001	0.0883572
1	chr1:171643769:G:A	171643769	A	0.0002999	-0.4951	0.2865	0.0839707	104487	0.00353218	-0.488141	0.286503	0.0884197
1	chr1:171042969:T:A	171042969	A	0.04289	0.0258	0.0165	0.117903	230080	0.0549451	0.0281076	0.0165001	0.0884776
1	chr1:171301431:C:A	171301431	A	0.06839	-0.0863	0.0497	0.0824899	16337.1	0.0470958	-0.0846421	0.0497031	0.0885765
1	chr1:171042444:A:G	171042444	A	0.95591	-0.0258	0.0165	0.117903	224099	0.94427	-0.0280975	0.0165001	0.0885919
1	chr1:171045326:T:G	171045326	T	0.95561	-0.0258	0.0165	0.117903	222654	0.944074	-0.0280951	0.0165001	0.0886194
1	chr1:171686705:A:G	171686705	A	0.8092	0.0224	0.0118	0.0576559	119608	0.823195	0.0200772	0.0118001	0.0888613
1	chr1:172461922:A:G	172461922	A	0.1788	0.0181	0.0119	0.128258	123667	0.151295	0.0202434	0.0119001	0.0889208
1	chr1:171688804:G:A	171688804	A	0.005099	0.0947	0.0569	0.0960478	156557	0.00470958	0.0966557	0.0569003	0.0893787
1	chr1:170992681:G:A	170992681	A	0.1365	0.024	0.0154	0.119129	91986.5	0.124411	0.0261438	0.0154001	0.0895768
1	chr1:171338016:C:T	171338016	T	0.1116	-0.0252	0.0152	0.0973387	112254	0.134419	-0.0258025	0.0152001	0.0895981
1	chr1:171004247:C:A	171004247	A	0.1353	0.024	0.0154	0.119129	92673.6	0.123626	0.0261418	0.0154001	0.0896007
1	chr1:171064111:T:C	171064111	T	0.9985	-0.2564	0.1522	0.0920608	74111.9	0.998626	-0.258337	0.152202	0.0896337
1	chr1:172077251:C:G	172077251	C	0.90552	-0.0403	0.0249	0.105561	48474.8	0.9219	-0.0422453	0.0249004	0.089778
1	chr1:170857363:G:A	170857363	A	0.4718	-0.0179	0.0112	0.109995	82255.9	0.523744	-0.0190014	0.0112001	0.0897841
1	chr1:172564007:C:T	172564007	T	0.004799	-0.0728	0.0415	0.0793934	312613	0.0066719	-0.0703962	0.0415001	0.0898312
1	chr1:170973758:G:C	170973758	C	0.3857	0.0167	0.0099	0.0916286	110729	0.343407	0.0167876	0.00990008	0.0899417
1	chr1:170968984:G:T	170968984	T	0.02699	0.0312	0.0197	0.113249	252297	0.0296311	0.0333671	0.0197001	0.0903115
1	chr1:172072876:G:C	172072876	C	0.0005999	0.3824	0.2268	0.0917829	83378.4	0.000392465	0.384035	0.226803	0.0904064
1	chr1:172632874:G:A	172632874	A	0.05369	-0.0948	0.055	0.0847735	16728.8	0.0368917	-0.0931146	0.0550032	0.0904757
1	chr1:172462070:G:A	172462070	A	0.8215	-0.018	0.0119	0.13038	123829	0.848901	-0.0201426	0.0119001	0.0905221
1	chr1:171885552:C:T	171885552	T	0.03719	-0.0539	0.0308	0.0801183	75698.5	0.027865	-0.0521309	0.0308004	0.0905436
1	chr1:171275523:G:C	171275523	C	0.004499	0.0784	0.0477	0.100258	252331	0.00588697	0.0807298	0.0477002	0.0905614
1	chr1:172003177:A:C	172003177	A	0.8668	0.0278	0.0151	0.0656128	97674.2	0.870487	0.0255429	0.0151002	0.0907301
1	chr1:172435775:G:A	172435775	A	0.3917	-0.0127	0.0092	0.167453	127502	0.447606	-0.0155624	0.00920003	0.0907305
1	chr1:171073364:T:C	171073364	T	0.93341	-0.0259	0.0166	0.118703	150129	0.930141	-0.0280779	0.0166001	0.0907545
1	chr1:172525142:C:G	172525142	C	0.9979	-0.126	0.0756	0.0955807	214691	0.998234	-0.127858	0.0756003	0.0907921
1	chr1:172126225:C:T	172126225	T	0.638	0.0174	0.0092	0.0585837	131539	0.612441	0.015556	0.00920009	0.0908649
1	chr1:172195366:C:A	172195366	A	0.3542	-0.0232	0.0131	0.076562	65503.4	0.292582	-0.0221415	0.0131002	0.090997
1	chr1:171425295:G:A	171425295	A	0.0021	0.135	0.081	0.0955807	187020	0.00215856	0.136889	0.0810004	0.0910308
1	chr1:170979452:G:A	170979452	A	0.344	0.0169	0.0099	0.0878089	116259	0.314757	0.0167304	0.00990008	0.0910413
1	chr1:172216416:T:A	172216416	A	0.26	-0.0233	0.0134	0.0820689	74428.8	0.230965	-0.0226326	0.0134002	0.0912238
1	chr1:170982727:G:A	170982727	A	0.3632	0.0166	0.0098	0.0902886	115760	0.327316	0.0165467	0.00980008	0.0913288
1	chr1:172591147:A:C	172591147	A	0.995201	0.0728	0.0417	0.0808451	309621	0.993328	0.0703962	0.0417001	0.0913819
1	chr1:171051350:A:G	171051350	A	0.95741	-0.0252	0.0163	0.122102	237347	0.945251	-0.0275102	0.0163	0.0914618
1	chr1:171054266:A:G	171054266	A	0.95711	-0.0252	0.0163	0.122102	235761	0.945055	-0.0275076	0.0163	0.0914927
1	chr1:171046954:T:G	171046954	T	0.9997	0.5271	0.3118	0.0909311	88218.6	0.999804	0.525465	0.311803	0.0919411
1	chr1:171002963:G:A	171002963	A	0.1365	0.0238	0.0154	0.122236	91986.6	0.124411	0.0259438	0.0154001	0.0920565
1	chr1:171000227:C:G	171000227	C	0.8644	-0.0238	0.0154	0.122236	92500.7	0.876177	-0.0259387	0.0154001	0.0921201
1	chr1:171682013:T:C	171682013	T	0.8062	0.0222	0.0118	0.0599235	118195	0.82084	0.0198742	0.0118001	0.0921358
1	chr1:171682232:G:T	171682232	T	0.1866	-0.0222	0.0118	0.0599235	121669	0.173469	-0.0198728	0.0118001	0.092159
1	chr1:171651350:C:A	171651350	A	0.8071	0.0253	0.0134	0.0590179	91978.5	0.790228	0.0225627	0.0134002	0.0922278
1	chr1:171677799:C:T	171677799	T	0.1608	0.019	0.0126	0.131571	120025	0.146978	0.0211985	0.0126001	0.0924894
1	chr1:171443798:A:T	171443798	A	0.8062	-0.0211	0.0116	0.0689167	122306	0.794741	-0.0195072	0.0116001	0.0926389
1	chr1:172216224:G:A	172216224	A	0.2606	-0.0232	0.0134	0.0833906	74317.7	0.230965	-0.0225331	0.0134002	0.0926557
1	chr1:171054018:A:G	171054018	A	0.95711	-0.0251	0.0163	0.12359	235761	0.945055	-0.0274076	0.0163	0.0926773
1	chr1:171054816:C:T	171054816	T	0.04289	0.0251	0.0163	0.12359	235761	0.0549451	0.0274076	0.0163	0.0926773
1	chr1:172300502:G:A	172300502	A	0.1884	-0.0302	0.018	0.0933905	51902	0.161892	-0.0302627	0.0180003	0.0927175
1	chr1:171680318:C:T	171680318	T	0.1563	-0.0232	0.0124	0.0613496	126814	0.154239	-0.0208468	0.0124001	0.0927281
1	chr1:171680861:T:C	171680861	T	0.787	0.0222	0.0118	0.0599235	110164	0.803179	0.0198335	0.0118001	0.0928045
1	chr1:170777633:A:T	170777633	A	0.8557	0.0207	0.0127	0.103118	129112	0.872057	0.0213407	0.0127001	0.0928868
1	chr1:171687555:T:G	171687555	T	0.8086	0.0223	0.0119	0.0609374	117324	0.822998	0.0199808	0.0119001	0.0931446
1	chr1:170651191:T:C	170651191	T	0.997301	-0.0822	0.0501	0.100856	380593	0.997057	-0.084109	0.0501001	0.0931875
1	chr1:170977925:A:G	170977925	A	0.659	-0.0168	0.0099	0.0897024	116748	0.686421	-0.0166191	0.00990008	0.0932134
1	chr1:170997517:G:A	170997517	A	0.1374	0.0237	0.0154	0.123814	91479.4	0.125196	0.0258477	0.0154001	0.0932668
1	chr1:170996540:T:C	170996540	T	0.8629	-0.0237	0.0154	0.123814	91647.7	0.875196	-0.0258448	0.0154001	0.0933044
1	chr1:170997672:C:A	170997672	A	0.1368	0.0237	0.0154	0.123814	91816.8	0.124608	0.0258443	0.0154001	0.0933107
1	chr1:170998683:A:C	170998683	A	0.8632	-0.0237	0.0154	0.123814	91816.8	0.875392	-0.0258443	0.0154001	0.0933107
1	chr1:171670875:A:G	171670875	A	0.9991	-0.3291	0.1982	0.0968252	72810.6	0.997645	-0.332377	0.198202	0.0935505
1	chr1:172463074:A:G	172463074	A	0.1785	0.0178	0.0119	0.134706	123829	0.15208	0.0199536	0.0119001	0.0935893
1	chr1:172090206:G:T	172090206	T	0.08428	0.0269	0.0111	0.015375	270412	0.114207	0.0186062	0.0111001	0.0936951
1	chr1:172126504:C:T	172126504	T	0.7834	0.0171	0.0096	0.0748716	164429	0.735871	0.016089	0.00960006	0.093753
1	chr1:171805602:G:T	171805602	T	0.0012	0.1641	0.0989	0.0970651	219337	0.000784929	0.165736	0.0989004	0.0937797
1	chr1:172052836:A:G	172052836	A	0.993101	-0.0512	0.0317	0.10628	373480	0.992936	-0.0530968	0.0317001	0.0939391
1	chr1:172189772:C:T	172189772	T	0.3542	-0.023	0.0131	0.0791353	65503.5	0.292582	-0.0219415	0.0131002	0.0939547
1	chr1:171085053:G:A	171085053	A	0.005999	0.1362	0.051	0.00757185	165785	0.00686813	0.0854063	0.0510009	0.0940121
1	chr1:171272457:C:T	171272457	T	0.0126	-0.0511	0.0293	0.0811543	240749	0.0127551	-0.0490599	0.0293001	0.0940537
1	chr1:170718778:T:C	170718778	T	0.90972	-0.0316	0.0201	0.115918	77494	0.921703	-0.0336251	0.0201002	0.0943518
1	chr1:170973839:T:C	170973839	T	0.6023	-0.0164	0.0099	0.0976073	109527	0.647959	-0.0165607	0.00990008	0.0943701
1	chr1:170745600:C:G	170745600	C	0.9988	-0.3564	0.2142	0.0961393	46757.6	0.999019	-0.35823	0.214204	0.0944503
1	chr1:172026502:C:A	172026502	A	0.0002999	0.3381	0.2033	0.0963005	207512	0.000196232	0.339735	0.203301	0.0947033
1	chr1:170979214:A:T	170979214	A	0.6557	-0.0167	0.0099	0.0916286	116211	0.68387	-0.016543	0.00990008	0.0947217
1	chr1:171296526:G:A	171296526	A	0.08008	-0.081	0.0475	0.0881454	15468.7	0.0549451	-0.0793609	0.0475029	0.0947903
1	chr1:171447840:G:A	171447840	A	0.2064	0.0194	0.0108	0.0724474	134586	0.217425	0.018031	0.0108001	0.0950131
1	chr1:172473170:C:T	172473170	T	0.0008998	-0.1491	0.0875	0.0883811	373589	0.00255102	-0.145968	0.0875002	0.0952747
1	chr1:172476743:G:A	172476743	A	0.8119	-0.016	0.011	0.145795	139151	0.822606	-0.0183301	0.011	0.09564
1	chr1:172395369:C:T	172395369	T	0.005399	0.0505	0.0312	0.105536	491920	0.00588697	0.0519832	0.0312001	0.0956884
1	chr1:171169084:T:A	171169084	A	0.3662	-0.0137	0.0096	0.153556	120213	0.392268	-0.0159898	0.00960004	0.0957928
1	chr1:171348521:C:G	171348521	C	0.9991	0.3768	0.2251	0.0941458	56447.9	0.999215	0.374911	0.225104	0.0958123
1	chr1:170996871:A:G	170996871	A	0.8632	-0.0235	0.0154	0.127016	91816.8	0.875392	-0.0256443	0.0154001	0.0958728
1	chr1:170983511:C:A	170983511	A	0.003599	0.0867	0.0532	0.103165	253353	0.00294349	0.0885357	0.0532002	0.0960728
1	chr1:171315146:T:G	171315146	T	0.1293	-0.0155	0.0128	0.225919	139405	0.147174	-0.021293	0.0128	0.0962093
1	chr1:170984536:T:A	170984536	A	0.4043	0.0161	0.0098	0.100412	111167	0.355181	0.0162856	0.00980007	0.0965559
1	chr1:170984537:C:A	170984537	A	0.4043	0.0161	0.0098	0.100412	111167	0.355181	0.0162856	0.00980007	0.0965559
1	chr1:171299871:T:C	171299871	T	0.91932	0.0799	0.0471	0.0898119	15625.8	0.944466	0.0782601	0.0471028	0.0966182
1	chr1:171063426:G:A	171063426	A	0.04259	0.0246	0.0162	0.128884	240287	0.0547488	0.0269102	0.0162	0.0966897
1	chr1:171898944:G:A	171898944	A	0.003899	0.1301	0.0794	0.101309	105018	0.00294349	0.131864	0.0794006	0.0967655
1	chr1:171295603:G:A	171295603	A	0.08008	-0.0805	0.0475	0.0901254	15468.7	0.0549451	-0.0788609	0.0475029	0.0968885
1	chr1:171028523:T:C	171028523	T	0.9991	-0.1031	0.1784	0.563322	89872.3	0.999215	0.296138	0.178399	0.0969196
1	chr1:172194160:G:A	172194160	A	0.3539	-0.0228	0.0131	0.0817786	65528.6	0.29219	-0.0217447	0.0131002	0.0969393
1	chr1:172194141:G:C	172194141	C	0.3542	-0.0228	0.0131	0.0817786	65503.6	0.292386	-0.0217432	0.0131002	0.0969626
1	chr1:172141398:G:A	172141398	A	0.0012	-0.1934	0.1156	0.0943253	160541	0.000784929	-0.191764	0.115601	0.0971464
1	chr1:171157163:T:C	171157163	T	0.3011	0.0154	0.0092	0.0941477	144365	0.316915	0.0152554	0.00920006	0.0972809
1	chr1:170953861:A:G	170953861	A	0.9994	-0.1103	0.0669	0.0992031	958288	0.999608	-0.110885	0.0669001	0.0974237
1	chr1:170668275:A:C	170668275	A	0.9991	0.3006	0.1804	0.0956543	87888.2	0.999215	0.298711	0.180402	0.0977606
1	chr1:171164112:A:G	171164112	A	0.6341	0.0136	0.0096	0.15658	120254	0.60832	0.0158936	0.00960004	0.0978069
1	chr1:171093857:G:T	171093857	T	0.1173	0.0277	0.0183	0.130112	74156.1	0.150118	0.0302889	0.0183002	0.0979004
1	chr1:171730381:T:C	171730381	T	0.9847	-0.0366	0.0234	0.117793	311701	0.983516	-0.0387228	0.0234001	0.0979616
1	chr1:171759843:G:A	171759843	A	0.1482	-0.0215	0.0116	0.0638181	151377	0.145604	-0.0191889	0.0116001	0.0980864
1	chr1:172178773:G:A	172178773	A	0.0177	0.0792	0.0252	0.00167307	232880	0.0160911	0.0416463	0.0252005	0.0984123
1	chr1:170835367:A:G	170835367	A	0.997001	0.1139	0.0678	0.0929688	187082	0.997449	0.112029	0.0678003	0.0984651
1	chr1:172197488:T:G	172197488	T	0.9994	0.3358	0.2023	0.0969324	104797	0.999608	0.334165	0.202302	0.0985724
1	chr1:170973261:A:G	170973261	A	0.95381	-0.0251	0.0166	0.130522	211806	0.942504	-0.0274145	0.0166001	0.0986424
1	chr1:171385755:T:A	171385755	A	0.102	-0.0271	0.0149	0.0689432	126448	0.125589	-0.0245918	0.0149001	0.0988527
1	chr1:170972198:C:T	170972198	T	0.117	0.0216	0.0145	0.136315	118381	0.121272	0.0239283	0.0145001	0.0988976
1	chr1:171157264:T:G	171157264	T	0.3542	0.015	0.0092	0.10301	132813	0.354592	0.0151808	0.00920006	0.0989281
1	chr1:171501065:G:A	171501065	A	0.996401	0.1312	0.0784	0.0942349	116657	0.997057	0.129364	0.0784006	0.0989342
1	chr1:170728921:T:C	170728921	T	0.9817	-0.0368	0.0235	0.117359	259179	0.98332	-0.0387562	0.0235001	0.0991077
1	chr1:170689183:G:T	170689183	T	0.1842	-0.0206	0.0122	0.0913106	114965	0.207221	-0.0201116	0.0122001	0.099254
1	chr1:172126301:A:C	172126301	A	0.3617	-0.017	0.0092	0.0646275	131586	0.387363	-0.0151563	0.00920008	0.0994746
1	chr1:171963699:T:A	171963699	A	0.9862	-0.0393	0.0251	0.11741	299898	0.986068	-0.0413437	0.0251001	0.0995263
1	chr1:170744409:T:C	170744409	T	0.9991	-0.2798	0.1709	0.101586	97931.2	0.999411	-0.281436	0.170901	0.099605
1	chr1:170846894:G:A	170846894	A	0.1599	-0.0198	0.0123	0.107451	126524	0.138344	-0.020255	0.0123001	0.0996123
1	chr1:171311969:G:A	171311969	A	0.03659	-0.2189	0.1319	0.0969968	4191.05	0.0251177	-0.217231	0.131928	0.0996423
1	chr1:172361599:A:G	172361599	A	0.92172	-0.0185	0.0126	0.142035	224478	0.911695	-0.0207435	0.0126	0.0997002
1	chr1:171037764:T:C	171037764	T	0.95711	-0.0252	0.0167	0.131303	224602	0.945644	-0.0274922	0.0167	0.0997152
1	chr1:171170107:G:A	171170107	A	0.3662	-0.0135	0.0096	0.15965	120213	0.392268	-0.0157881	0.00960004	0.100056
1	chr1:171452969:G:T	171452969	T	0.1971	0.0194	0.0109	0.075106	136760	0.211538	0.0179183	0.0109001	0.100204
1	chr1:171454498:C:T	171454498	T	0.1968	0.0194	0.0109	0.075106	136917	0.211538	0.0179174	0.0109001	0.10022
1	chr1:172127658:C:T	172127658	T	0.1125	0.0244	0.0108	0.0238673	220796	0.131868	0.0177523	0.0108001	0.100235
1	chr1:171387138:C:G	171387138	C	0.9988	-0.1676	0.1032	0.104369	201440	0.998823	-0.169605	0.1032	0.10029
1	chr1:172484700:T:C	172484700	T	0.6917	-0.0171	0.0094	0.0688887	136462	0.690149	-0.0154483	0.00940008	0.100296
1	chr1:171125297:G:A	171125297	A	0.0002999	-0.1763	0.1065	0.0978436	756173	0.000588697	-0.175016	0.1065	0.100313
1	chr1:171298236:G:A	171298236	A	0.06809	-0.0833	0.0497	0.0937272	16404	0.0468995	-0.0816431	0.0497027	0.10046
1	chr1:170973802:G:A	170973802	A	0.3632	0.0163	0.0099	0.0996681	113434	0.328885	0.0162604	0.00990007	0.100497
1	chr1:170984363:G:A	170984363	A	0.1152	0.0215	0.0145	0.138139	119986	0.119505	0.0238156	0.0145001	0.100497
1	chr1:172190124:T:A	172190124	A	0.3542	-0.0224	0.013	0.0848746	66515.3	0.292386	-0.0213424	0.0130002	0.100653
1	chr1:172010844:C:T	172010844	T	0.2376	0.0189	0.011	0.0857635	117313	0.25471	0.0180587	0.0110001	0.100655
1	chr1:170693457:G:C	170693457	C	0.1587	-0.0205	0.0123	0.0955807	127299	0.190345	-0.0201907	0.0123001	0.100692
1	chr1:171027858:G:A	171027858	A	0.0021	-0.1503	0.0901	0.0952866	151149	0.00294349	-0.147899	0.0901005	0.100697
1	chr1:171338467:T:C	171338467	T	0.995801	-0.0552	0.0345	0.109599	516666	0.99529	-0.0566297	0.0345001	0.100707
1	chr1:170977637:G:A	170977637	A	0.3446	0.0164	0.0099	0.0976073	116163	0.316327	0.0162451	0.00990007	0.100817
1	chr1:171699811:G:A	171699811	A	0.144	-0.0217	0.0118	0.0659177	149817	0.14325	-0.0193573	0.0118001	0.100914
1	chr1:172193200:C:A	172193200	A	0.3542	-0.0225	0.0131	0.0858774	65503.6	0.292582	-0.0214415	0.0131002	0.101687
1	chr1:171502533:T:C	171502533	T	0.0219	0.0753	0.0211	0.000358729	269623	0.0266876	0.0345124	0.0211005	0.101919
1	chr1:170846845:G:A	170846845	A	0.1161	-0.0194	0.0126	0.123638	157829	0.107928	-0.0205954	0.0126001	0.102143
1	chr1:171163968:C:T	171163968	T	0.3668	-0.0134	0.0096	0.162765	120130	0.392465	-0.0156861	0.00960004	0.102266
1	chr1:172449111:G:A	172449111	A	0.005999	-0.0602	0.0357	0.0917429	338348	0.00549451	-0.0583169	0.0357001	0.102359
1	chr1:171389767:C:T	171389767	T	0.1521	0.0226	0.0151	0.134474	87444.7	0.121272	0.0246614	0.0151001	0.102428
1	chr1:172472898:C:T	172472898	T	0.1194	-0.0386	0.0224	0.0848498	48738.4	0.107143	-0.0365737	0.0224005	0.102528
1	chr1:171607070:G:A	171607070	A	0.004799	-0.0659	0.0386	0.0877749	361351	0.0105965	-0.0630138	0.0386001	0.102579
1	chr1:170886924:A:C	170886924	A	0.4967	0.0133	0.009	0.139467	126986	0.507261	0.0146795	0.00900004	0.102881
1	chr1:172069936:G:A	172069936	A	0.09598	0.0287	0.0149	0.0540826	133483	0.11617	0.0242871	0.0149002	0.103104
1	chr1:170613926:A:G	170613926	A	0.997301	-0.0821	0.0518	0.112979	356022	0.996272	-0.0843986	0.0518001	0.103247
1	chr1:170979761:A:C	170979761	A	0.8833	-0.0213	0.0145	0.141842	118645	0.879317	-0.0236187	0.0145001	0.103342
1	chr1:171809986:C:T	171809986	T	0.0002999	0.1856	0.1145	0.105026	654198	0.000196232	0.186457	0.1145	0.103431
1	chr1:172338538:T:C	172338538	T	0.93281	-0.0184	0.0127	0.147388	254367	0.918956	-0.0206724	0.0127	0.103579
1	chr1:170603142:G:A	170603142	A	0.004499	0.1278	0.0796	0.108378	90610	0.00294349	0.129443	0.0796007	0.103918
1	chr1:170984937:C:A	170984937	A	0.4148	0.0157	0.0098	0.109147	110298	0.36146	0.0159362	0.00980007	0.103921
1	chr1:171751446:G:C	171751446	C	0.1659	-0.0215	0.0118	0.0684498	133454	0.159144	-0.0191827	0.0118001	0.104026
1	chr1:171166255:A:G	171166255	A	0.6332	0.0133	0.0096	0.165925	120130	0.608124	0.0155895	0.00960004	0.104396
1	chr1:172221354:C:T	172221354	T	0.04829	-0.0422	0.0246	0.0862633	92454.1	0.0565149	-0.0399258	0.0246003	0.104593
1	chr1:172501493:T:G	172501493	T	0.995201	0.0713	0.0425	0.093416	298075	0.993721	0.0689689	0.0425001	0.104634
1	chr1:172095709:T:A	172095709	A	0.0002999	-0.2757	0.1685	0.101797	302078	0.000392465	-0.273388	0.1685	0.104702
1	chr1:171293682:A:C	171293682	A	0.91992	0.0787	0.0475	0.0975514	15468.8	0.944859	0.0770571	0.0475027	0.104769
1	chr1:170777930:T:G	170777930	T	0.9994	0.1783	0.109	0.101886	360989	0.999608	0.176747	0.109	0.104905
1	chr1:171293493:G:T	171293493	T	0.08008	-0.0786	0.0475	0.0979779	15468.8	0.0549451	-0.0769609	0.0475027	0.105203
1	chr1:171963597:G:T	171963597	T	0.2184	-0.0153	0.0101	0.12981	147667	0.238422	-0.0163617	0.0101	0.10524
1	chr1:171589377:C:T	171589377	T	0.8029	-0.0252	0.012	0.0357288	112835	0.798077	-0.0194262	0.0120002	0.105485
1	chr1:170598769:A:T	170598769	A	0.9991	0.2915	0.1792	0.103806	89069.4	0.999411	0.289864	0.179202	0.105764
1	chr1:171166025:T:C	171166025	T	0.992501	-0.0608	0.0388	0.117112	229492	0.993132	-0.0627541	0.0388001	0.105799
1	chr1:172342059:A:G	172342059	A	0.93341	-0.0181	0.0126	0.150858	260581	0.919152	-0.0203782	0.0126	0.105811
1	chr1:172452604:G:A	172452604	A	0.3686	-0.013	0.0092	0.157643	130535	0.419349	-0.0148762	0.00920004	0.105884
1	chr1:171686717:G:A	171686717	A	0.1839	-0.0214	0.0118	0.0697456	123047	0.171311	-0.0190743	0.0118001	0.105996
1	chr1:171500960:G:A	171500960	A	0.0008998	-0.1639	0.1003	0.102238	284320	0.000784929	-0.162011	0.1003	0.106255
1	chr1:170984411:C:T	170984411	T	0.1152	0.0211	0.0145	0.145622	119986	0.119702	0.0234183	0.0145001	0.106301
1	chr1:172174014:G:A	172174014	A	0.1869	-0.0297	0.017	0.0806271	58546.5	0.162677	-0.0274499	0.0170003	0.106382
1	chr1:171639689:C:G	171639689	C	0.9871	-0.0514	0.0332	0.121576	183205	0.986264	-0.053497	0.0332001	0.107103
1	chr1:172072818:C:A	172072818	A	0.09598	0.0284	0.0149	0.056645	133484	0.116562	0.0239991	0.0149001	0.107253
1	chr1:172462295:A:G	172462295	A	0.8812	0.0381	0.0224	0.0889631	48951.2	0.893446	0.0360736	0.0224004	0.107311
1	chr1:172018569:C:T	172018569	T	0.3971	-0.0203	0.0109	0.0625488	90397.7	0.330063	-0.0175525	0.0109001	0.107332
1	chr1:172357003:A:T	172357003	A	0.93311	-0.018	0.0126	0.153127	259496	0.919349	-0.0202697	0.0126	0.107681
1	chr1:172394348:A:G	172394348	A	0.94301	-0.0189	0.0131	0.149091	278810	0.936813	-0.021066	0.0131	0.107815
1	chr1:172598568:G:A	172598568	A	0.0002999	-0.2782	0.1716	0.104972	291262	0.000392465	-0.275888	0.1716	0.107894
1	chr1:170890176:G:A	170890176	A	0.5054	-0.0131	0.009	0.145516	126996	0.494505	-0.0144618	0.00900004	0.108085
1	chr1:172632792:T:C	172632792	T	0.9976	-0.1175	0.0749	0.116704	191440	0.995487	-0.120286	0.0749003	0.108285
1	chr1:171101271:G:C	171101271	C	0.0012	0.2651	0.1667	0.111771	77201.9	0.00196232	0.26769	0.166702	0.108317
1	chr1:170655342:T:C	170655342	T	0.9994	0.1568	0.0962	0.103115	463444	0.99843	0.154377	0.0962002	0.108548
1	chr1:171666424:A:G	171666424	A	0.994601	-0.0746	0.0477	0.117831	210458	0.995094	-0.0765404	0.0477002	0.108578
1	chr1:171291870:C:G	171291870	C	0.91992	0.0777	0.0474	0.101163	15534.2	0.944859	0.0760571	0.0474026	0.108606
1	chr1:172479013:C:T	172479013	T	0.1197	-0.0379	0.0224	0.0906528	48632.9	0.102433	-0.0359253	0.0224004	0.108763
1	chr1:171549884:A:G	171549884	A	0.9832	0.0393	0.023	0.0875073	294278	0.976648	0.0368821	0.0230001	0.10881
1	chr1:170746402:G:A	170746402	A	0.0005999	-0.1773	0.1096	0.105727	357048	0.000392465	-0.17573	0.1096	0.108853
1	chr1:172433510:A:G	172433510	A	0.6044	0.0119	0.0092	0.195846	127060	0.549647	0.0147471	0.00920002	0.108948
1	chr1:170675557:G:A	170675557	A	0.0015	0.3263	0.205	0.11145	40851.1	0.00156986	0.328371	0.205004	0.109204
1	chr1:172450656:G:A	172450656	A	0.005999	-0.0589	0.0356	0.0980271	340251	0.00549451	-0.0570169	0.0356001	0.109245
1	chr1:171680862:T:C	171680862	T	0.787	0.0211	0.0117	0.0713225	112055	0.803179	0.0187335	0.0117001	0.109346
1	chr1:171390231:G:C	171390231	C	0.003599	0.095	0.0604	0.115754	196551	0.00255102	0.0967082	0.0604002	0.10935
1	chr1:171394040:A:G	171394040	A	0.2801	-0.0168	0.0105	0.109599	115664	0.33281	-0.0168048	0.0105001	0.1095
1	chr1:171005227:G:C	171005227	C	0.1356	0.0225	0.0154	0.144005	92501	0.124019	0.0246448	0.0154001	0.109532
1	chr1:171927810:T:C	171927810	T	0.0162	0.0376	0.0248	0.129487	262325	0.0170722	0.0396786	0.0248001	0.109612
1	chr1:172628413:T:C	172628413	T	0.7163	0.0166	0.0106	0.11734	112615	0.703689	0.016955	0.0106001	0.109706
1	chr1:172631993:C:T	172631993	T	0.2912	-0.0168	0.0107	0.116393	108813	0.300628	-0.0171115	0.0107001	0.109778
1	chr1:170632724:T:C	170632724	T	0.997001	-0.2668	0.0916	0.0035836	102488	0.997449	-0.146448	0.0916033	0.109883
1	chr1:170985123:G:T	170985123	T	0.4034	0.0155	0.0098	0.113733	111248	0.353022	0.0156674	0.00980007	0.109886
1	chr1:170689214:A:G	170689214	A	0.8146	0.02	0.0122	0.101142	114390	0.791797	0.0195008	0.0122001	0.109951
1	chr1:171035748:A:T	171035748	A	0.994901	-0.0664	0.0428	0.120805	276702	0.994702	-0.068402	0.0428001	0.110005
1	chr1:170613120:T:C	170613120	T	0.9988	0.2052	0.127	0.106149	133013	0.99843	0.202884	0.127001	0.110153
1	chr1:172295226:G:C	172295226	C	0.1908	-0.0287	0.018	0.110837	51401.4	0.163069	-0.0287468	0.0180003	0.110261
1	chr1:172478033:C:T	172478033	T	0.3767	-0.0152	0.01	0.128511	109514	0.406986	-0.0159702	0.0100001	0.110263
1	chr1:170787733:G:C	170787733	C	0.004799	0.0786	0.0507	0.121071	209453	0.00647567	0.0809677	0.0507002	0.110268
1	chr1:172448328:G:C	172448328	C	0.1575	0.1285	0.0815	0.114868	2915.95	0.109301	0.130183	0.0815208	0.110282
1	chr1:170929010:G:C	170929010	C	0.2714	-0.0183	0.0111	0.0992196	105540	0.222331	-0.0177231	0.0111001	0.110341
1	chr1:172014751:T:C	172014751	T	0.5705	0.0202	0.0109	0.0638521	88325	0.648155	0.0173928	0.0109002	0.110568
1	chr1:171687538:G:A	171687538	A	0.1896	-0.0213	0.0119	0.0734674	118176	0.175824	-0.0189852	0.0119001	0.110626
1	chr1:170973887:G:C	170973887	C	0.1164	0.0208	0.0145	0.151435	118910	0.120683	0.0231298	0.0145001	0.110678
1	chr1:170977647:G:A	170977647	A	0.1164	0.0208	0.0145	0.151435	118910	0.12029	0.0231202	0.0145001	0.110827
1	chr1:172078638:G:A	172078638	A	0.0186	-0.0322	0.0191	0.091822	386135	0.0182496	-0.0304491	0.0191	0.110894
1	chr1:171890089:C:T	171890089	T	0.003899	0.1256	0.0799	0.115959	103708	0.00294349	0.127364	0.0799006	0.110929
1	chr1:170946884:G:A	170946884	A	0.0123	0.0475	0.0314	0.130346	214672	0.0190345	0.050051	0.0314001	0.110941
1	chr1:171004946:C:A	171004946	A	0.1356	0.0224	0.0154	0.145795	92501	0.124019	0.0245448	0.0154001	0.110979
1	chr1:172439131:A:G	172439131	A	0.6041	0.0118	0.0092	0.199629	127027	0.549451	0.0146442	0.00920002	0.11144
1	chr1:172352501:A:T	172352501	A	0.92292	-0.0178	0.0126	0.157744	227677	0.912284	-0.0200493	0.0126	0.111562
1	chr1:172353480:A:G	172353480	A	0.92262	-0.0178	0.0126	0.157744	226868	0.912088	-0.0200487	0.0126	0.111573
1	chr1:172024963:C:A	172024963	A	0.0012	-0.3312	0.207	0.109599	50067.2	0.000981162	-0.32937	0.207003	0.111579
1	chr1:171795534:G:A	171795534	A	0.015	0.0352	0.0235	0.134166	315139	0.0166797	0.0373571	0.0235	0.111912
1	chr1:170955277:G:A	170955277	A	0.2202	0.0203	0.013	0.118397	88608.1	0.197606	0.0206556	0.0130001	0.112088
1	chr1:171574608:T:C	171574608	T	0.993701	-0.0571	0.0373	0.125811	295271	0.992936	-0.0592615	0.0373001	0.112111
1	chr1:170680402:C:T	170680402	T	0.0018	-0.1546	0.0958	0.106575	155934	0.00255102	-0.152187	0.0958005	0.112155
1	chr1:171428073:C:T	171428073	T	0.09388	0.0227	0.0156	0.145634	124210	0.0822214	0.0247798	0.0156001	0.112187
1	chr1:170883384:A:G	170883384	A	0.8803	0.0176	0.0117	0.132511	178266	0.88383	0.0185815	0.0117	0.112251
1	chr1:171451837:G:A	171451837	A	0.1971	0.0188	0.0109	0.0845688	136760	0.21095	0.017309	0.0109001	0.112292
1	chr1:171687536:T:A	171687536	A	0.1896	-0.0212	0.0119	0.0748287	118176	0.175824	-0.0188852	0.0119001	0.112517
1	chr1:170938353:T:G	170938353	T	0.7352	0.018	0.0117	0.123936	96486.4	0.723509	0.0185664	0.0117001	0.112544
1	chr1:170929115:C:T	170929115	T	0.2726	-0.0182	0.0111	0.10108	105248	0.223509	-0.0176119	0.0111001	0.112593
1	chr1:170728696:T:C	170728696	T	0.96761	0.1033	0.0641	0.107061	19966.7	0.978218	0.101654	0.0641026	0.112785
1	chr1:171817618:T:A	171817618	A	0.5492	0.0126	0.0103	0.221216	97898.6	0.479592	0.0163313	0.0103	0.11284
1	chr1:172295105:G:A	172295105	A	0.1752	-0.0203	0.0128	0.112753	108607	0.16719	-0.0202926	0.0128001	0.112887
1	chr1:172343779:G:A	172343779	A	0.07229	0.0177	0.0126	0.160092	241509	0.0845761	0.0199605	0.0126	0.113156
1	chr1:171652835:A:G	171652835	A	0.5504	-0.0161	0.0095	0.0901254	115135	0.631476	-0.0150477	0.00950008	0.113205
1	chr1:170842658:G:A	170842658	A	0.4775	-0.0158	0.0107	0.139773	90019.1	0.520801	-0.0169396	0.0107001	0.113391
1	chr1:170953871:G:A	170953871	A	0.5054	0.0203	0.0122	0.0961255	69111	0.537677	0.019304	0.0122002	0.113586
1	chr1:172369161:A:G	172369161	A	0.92082	-0.0177	0.0126	0.160092	222144	0.911892	-0.0199335	0.0126	0.113645
1	chr1:172371521:T:A	172371521	A	0.07918	0.0177	0.0126	0.160092	222144	0.0881083	0.0199335	0.0126	0.113645
1	chr1:172574443:A:G	172574443	A	0.993701	0.2267	0.1423	0.111135	20286	0.99529	0.224939	0.142305	0.113951
1	chr1:171391037:T:A	171391037	A	0.1515	0.0218	0.0151	0.148821	87729.1	0.120879	0.02386	0.0151001	0.114079
1	chr1:171453197:A:G	171453197	A	0.8032	-0.0187	0.0109	0.086236	136918	0.788658	-0.0172149	0.0109001	0.114259
1	chr1:171760673:G:A	171760673	A	0.004499	0.1967	0.1256	0.117329	36392.6	0.00294349	0.198343	0.125603	0.114306
1	chr1:171451505:G:C	171451505	C	0.1971	0.0187	0.0109	0.086236	136760	0.21095	0.017209	0.0109001	0.114382
1	chr1:171472355:C:T	171472355	T	0.0018	-0.2853	0.1797	0.112366	44316.6	0.00117739	-0.283663	0.179703	0.114449
1	chr1:172100473:A:C	172100473	A	0.9991	0.1783	0.1115	0.109798	230070	0.998823	0.175985	0.1115	0.114488
1	chr1:171334319:C:A	171334319	A	0.03419	-0.2306	0.1451	0.112004	3697.11	0.0237441	-0.228916	0.14513	0.114722
1	chr1:171566041:C:T	171566041	T	0.8026	-0.0247	0.012	0.0395581	112706	0.798273	-0.0189196	0.0120002	0.114885
1	chr1:171569957:G:A	171569957	A	0.8029	-0.0247	0.012	0.0395581	112835	0.798273	-0.0189095	0.0120002	0.115079
1	chr1:171478928:C:T	171478928	T	0.638	-0.0156	0.0096	0.104163	120806	0.559458	-0.0151237	0.00960007	0.115171
1	chr1:171572207:T:C	171572207	T	0.1968	0.0247	0.012	0.0395581	112965	0.201531	0.018903	0.0120002	0.115203
1	chr1:170970092:G:A	170970092	A	0.04619	0.024	0.0167	0.150682	209277	0.0572998	0.0263018	0.0167	0.115268
1	chr1:172011063:T:G	172011063	T	0.95921	0.0279	0.0162	0.0850293	250419	0.945251	0.025508	0.0162001	0.115358
1	chr1:171784129:G:A	171784129	A	0.0002999	-0.1491	0.2203	0.49853	176723	0.00883046	-0.346818	0.2203	0.115418
1	chr1:171390027:A:G	171390027	A	0.8152	-0.0207	0.0146	0.156247	80073.7	0.833006	-0.0229766	0.0146001	0.11555
1	chr1:171389555:C:T	171389555	T	0.1491	0.0217	0.0151	0.150694	88889.9	0.119309	0.023758	0.0151001	0.115633
1	chr1:170916394:G:C	170916394	C	0.2777	-0.0187	0.0115	0.103931	96932.8	0.226256	-0.0180868	0.0115001	0.115775
1	chr1:171664760:C:T	171664760	T	0.005099	0.0728	0.0476	0.126162	223710	0.00490581	0.0747964	0.0476001	0.116102
1	chr1:170892693:C:T	170892693	T	0.494	-0.0127	0.009	0.158212	126999	0.485675	-0.0141397	0.00900004	0.116166
1	chr1:170716947:G:A	170716947	A	0.03239	-0.1017	0.0637	0.110367	20218.3	0.0217818	-0.100054	0.0637024	0.116266
1	chr1:171171402:C:T	171171402	T	0.5045	-0.0135	0.0094	0.150954	116413	0.503728	-0.0147629	0.00940004	0.116296
1	chr1:171453919:C:T	171453919	T	0.1974	0.0186	0.0109	0.0879295	136604	0.211146	0.0171124	0.0109001	0.11643
1	chr1:171549789:C:T	171549789	T	0.005999	0.2015	0.1294	0.119426	25751.9	0.00392465	0.203145	0.129404	0.116448
1	chr1:171806584:C:T	171806584	T	0.004799	0.0568	0.0373	0.127812	386978	0.00490581	0.0585537	0.0373001	0.116461
1	chr1:171453678:C:T	171453678	T	0.1971	0.0186	0.0109	0.0879295	136760	0.21095	0.017109	0.0109001	0.116502
1	chr1:172296785:T:G	172296785	T	0.8071	0.0282	0.018	0.117193	50974.2	0.834969	0.0282211	0.0180003	0.116924
1	chr1:172126086:T:C	172126086	T	0.3476	-0.0162	0.0092	0.0782605	133965	0.377943	-0.0144215	0.00920007	0.116989
1	chr1:172620850:C:A	172620850	A	0.0024	0.1614	0.1042	0.121395	98914.1	0.00215856	0.163322	0.104201	0.117026
1	chr1:170948660:A:T	170948660	A	0.2022	-0.0194	0.0107	0.0698188	139225	0.225667	-0.0167585	0.0107001	0.1173
1	chr1:171141779:A:G	171141779	A	0.9991	-0.4068	0.261	0.119086	41987.2	0.999215	-0.408689	0.261004	0.117388
1	chr1:171681345:G:A	171681345	A	0.2034	-0.0208	0.0118	0.0779491	113974	0.186421	-0.0184759	0.0118001	0.11741
1	chr1:171681405:G:A	171681405	A	0.2034	-0.0208	0.0118	0.0779491	113974	0.186421	-0.0184759	0.0118001	0.11741
1	chr1:172023427:T:G	172023427	T	0.7025	-0.0187	0.0092	0.0420921	145361	0.651688	-0.0144041	0.0092001	0.11743
1	chr1:172216294:G:C	172216294	C	0.2525	-0.0216	0.0134	0.106975	75871.1	0.224882	-0.0209797	0.0134001	0.117434
1	chr1:172421624:C:T	172421624	T	0.0024	-0.0746	0.0468	0.110932	490351	0.00215856	-0.0732557	0.0468001	0.117515
1	chr1:172237050:C:G	172237050	C	0.94871	0.172	0.1136	0.130004	4093.62	0.960361	0.177815	0.113618	0.117578
1	chr1:170984944:G:A	170984944	A	0.4145	0.0151	0.0098	0.123361	110321	0.361264	0.0153348	0.00980006	0.117638
1	chr1:170972774:T:C	170972774	T	0.883	-0.0213	0.0151	0.158364	109160	0.878925	-0.0236257	0.0151001	0.117675
1	chr1:171755505:C:A	171755505	A	0.1605	-0.0205	0.0116	0.0771878	141824	0.157378	-0.018142	0.0116001	0.117828
1	chr1:171928541:C:G	171928541	C	0.0138	0.0367	0.0248	0.138916	307198	0.0139325	0.0387437	0.0248	0.118231
1	chr1:172407492:C:T	172407492	T	0.4034	-0.0116	0.0092	0.207356	126232	0.458987	-0.0143651	0.00920002	0.118425
1	chr1:172491225:T:C	172491225	T	0.997301	0.1253	0.0791	0.113178	152680	0.997841	0.123487	0.0791004	0.11849
1	chr1:172450737:C:T	172450737	T	0.005999	-0.0576	0.0357	0.106648	338348	0.00549451	-0.0557169	0.0357001	0.118596
1	chr1:170744926:A:C	170744926	A	0.5363	0.0177	0.0113	0.117262	80976.3	0.491758	0.0176312	0.0113001	0.118696
1	chr1:170881002:C:A	170881002	A	0.0018	0.2209	0.143	0.122405	69983.7	0.00215856	0.223119	0.143001	0.118699
1	chr1:171567285:G:A	171567285	A	0.8032	-0.0245	0.012	0.0411846	112965	0.798273	-0.0187198	0.0120002	0.118769
1	chr1:171389748:A:G	171389748	A	0.8425	-0.0215	0.0151	0.154492	84988.1	0.875	-0.0235552	0.0151001	0.118774
1	chr1:170611508:G:A	170611508	A	0.0008998	-0.2729	0.1736	0.115949	94908.8	0.000981162	-0.270787	0.173601	0.118802
1	chr1:171050631:A:C	171050631	A	0.1734	-0.0179	0.0115	0.119584	135651	0.164639	-0.0179271	0.0115001	0.119027
1	chr1:170955635:C:T	170955635	T	0.2208	0.0199	0.013	0.125826	88435.4	0.197998	0.0202593	0.0130001	0.11914
1	chr1:171756507:G:A	171756507	A	0.07079	-0.0567	0.0348	0.103247	32277.6	0.0839874	-0.0542045	0.0348009	0.119338
1	chr1:172391555:G:A	172391555	A	0.07079	0.0184	0.0132	0.163336	224353	0.0724097	0.0205412	0.0132	0.119672
1	chr1:172453066:C:A	172453066	A	0.1554	0.125	0.0814	0.12463	2955.41	0.107928	0.126686	0.0814187	0.119712
1	chr1:172381067:A:G	172381067	A	0.5156	-0.0212	0.0122	0.0822628	69170.1	0.47763	-0.0189808	0.0122002	0.119761
1	chr1:170929500:G:A	170929500	A	0.2708	-0.018	0.0112	0.108023	103808	0.222135	-0.0174241	0.0112001	0.119776
1	chr1:170916603:G:C	170916603	C	0.2771	-0.0185	0.0115	0.107683	97062.2	0.22606	-0.0178865	0.0115001	0.119865
1	chr1:172452651:G:A	172452651	A	0.015	-0.0443	0.0269	0.0995909	240510	0.0223705	-0.0418022	0.0269001	0.12019
1	chr1:170589732:A:T	170589732	A	0.7112	0.0192	0.0108	0.0754404	107330	0.744309	0.0167825	0.0108001	0.120204
1	chr1:172253697:C:T	172253697	T	0.0015	0.1536	0.1	0.124538	171682	0.000981162	0.155237	0.1	0.120576
1	chr1:170621629:A:G	170621629	A	0.9994	-0.179	0.117	0.126038	313311	0.999019	-0.181587	0.117	0.120657
1	chr1:170590969:C:G	170590969	C	0.3656	0.0173	0.0098	0.0775123	115435	0.413854	0.0152079	0.00980009	0.120707
1	chr1:170982723:C:A	170982723	A	0.04559	0.0236	0.0167	0.157605	211899	0.0567111	0.0259094	0.0167	0.120792
1	chr1:172143814:T:C	172143814	T	0.2172	-0.0159	0.0096	0.0976712	164100	0.263932	-0.0148894	0.00960005	0.120909
1	chr1:172015363:T:C	172015363	T	0.5762	0.0197	0.0109	0.0707094	88627.6	0.651491	0.0169029	0.0109001	0.120973
1	chr1:171506625:C:T	171506625	T	0.002699	-0.1072	0.068	0.114917	206594	0.00235479	-0.105306	0.0680002	0.121475
1	chr1:171788064:A:G	171788064	A	0.7888	-0.016	0.0118	0.175121	110851	0.822017	-0.0182719	0.0118	0.121511
1	chr1:172479652:A:T	172479652	A	0.1665	0.0203	0.0145	0.161513	88126.6	0.145408	0.0224437	0.0145001	0.121663
1	chr1:170788311:T:A	170788311	A	0.0008998	0.1883	0.1229	0.125488	189368	0.000784929	0.190189	0.1229	0.121741
1	chr1:171322372:G:A	171322372	A	0.0021	0.153	0.1	0.126017	122703	0.00156986	0.154751	0.100001	0.121742
1	chr1:172433452:C:T	172433452	T	0.002699	-0.0771	0.0486	0.112644	404449	0.00333595	-0.0751869	0.0486001	0.121851
1	chr1:170917134:A:G	170917134	A	0.7223	0.0184	0.0115	0.109599	96932.9	0.773744	0.0177862	0.0115001	0.121956
1	chr1:172548427:A:G	172548427	A	0.6332	0.0166	0.0106	0.11734	98532.4	0.641287	0.0163918	0.0106001	0.122012
1	chr1:171529290:T:C	171529290	T	0.1863	0.0248	0.012	0.0387656	117792	0.187991	0.0185542	0.0120002	0.122065
1	chr1:172126960:A:G	172126960	A	0.90582	-0.0247	0.0109	0.023448	253692	0.88383	-0.0168475	0.0109001	0.122194
1	chr1:172196221:T:C	172196221	T	0.996701	0.1737	0.1113	0.118607	63127.7	0.997645	0.171986	0.111301	0.12229
1	chr1:172073265:G:A	172073265	A	0.0008998	-0.4017	0.2589	0.120767	42671.1	0.000588697	-0.400064	0.258904	0.122293
1	chr1:170666454:C:T	170666454	T	0.0012	0.1195	0.0784	0.12745	349039	0.000784929	0.121107	0.0784001	0.122411
1	chr1:171101676:C:G	171101676	C	0.9979	-0.1354	0.0889	0.127744	155258	0.99843	-0.137151	0.0889004	0.122891
1	chr1:172374464:A:G	172374464	A	0.92052	-0.0172	0.0126	0.172228	221378	0.911695	-0.019433	0.0126	0.123001
1	chr1:172485440:G:A	172485440	A	0.1437	-0.0356	0.0252	0.157744	32905.7	0.12971	-0.0388449	0.0252004	0.123209
1	chr1:172447829:A:G	172447829	A	0.994001	0.0566	0.0355	0.110854	342171	0.994505	0.0547169	0.0355001	0.12324
1	chr1:170728144:G:A	170728144	A	0.003299	0.0996	0.0658	0.130108	180620	0.00255102	0.101384	0.0658002	0.123369
1	chr1:171074492:T:C	171074492	T	0.8701	-0.0235	0.0166	0.156874	82559.6	0.885793	-0.0255719	0.0166001	0.123446
1	chr1:170774089:A:T	170774089	A	0.9991	0.1854	0.1193	0.120169	200969	0.999411	0.183764	0.1193	0.123475
1	chr1:172195052:G:A	172195052	A	0.0186	0.0745	0.025	0.00288248	225379	0.0166797	0.0385037	0.0250004	0.123531
1	chr1:171393702:T:C	171393702	T	0.2163	-0.0154	0.0103	0.134876	142983	0.288069	-0.0158627	0.0103	0.123546
1	chr1:171857119:G:C	171857119	C	0.0005999	-0.3666	0.2364	0.120959	76744.3	0.000981162	-0.364013	0.236402	0.123608
1	chr1:171395273:T:G	171395273	T	0.9982	-0.13	0.0859	0.130181	193949	0.997841	-0.132219	0.0859003	0.123752
1	chr1:171615508:T:C	171615508	T	0.8791	0.1374	0.0881	0.118856	3115.67	0.910322	0.135635	0.0881202	0.123755
1	chr1:172493122:A:G	172493122	A	0.97451	0.0254	0.0202	0.2086	253692	0.941915	0.0310832	0.0202	0.12386
1	chr1:170917315:T:A	170917315	A	0.2777	-0.0183	0.0115	0.111541	96933	0.22606	-0.0176882	0.0115001	0.124026
1	chr1:171657801:G:T	171657801	T	0.2669	-0.0273	0.0163	0.0939643	49461.2	0.220761	-0.0250599	0.0163003	0.124198
1	chr1:172156791:T:C	172156791	T	0.997001	-0.1156	0.0764	0.130257	147335	0.997253	-0.117416	0.0764003	0.12433
1	chr1:172394386:A:G	172394386	A	0.91602	-0.018	0.0131	0.169427	194779	0.917582	-0.0201247	0.0131	0.12448
1	chr1:170714034:C:T	170714034	T	0.03269	-0.1009	0.0646	0.118307	19484.5	0.0221743	-0.0992445	0.0646024	0.124481
1	chr1:171094121:G:A	171094121	A	0.377	-0.0108	0.0096	0.260589	118794	0.357339	-0.0147442	0.00960001	0.124573
1	chr1:171156561:T:C	171156561	T	0.997001	-0.1341	0.0884	0.129275	110049	0.997645	-0.135763	0.0884005	0.124594
1	chr1:171168393:G:A	171168393	A	0.03599	-0.0481	0.03	0.108861	82348	0.0359105	-0.0460606	0.0300003	0.124701
1	chr1:171119941:T:C	171119941	T	0.90072	-0.0258	0.0185	0.163138	84017.1	0.863422	-0.0283997	0.0185001	0.124757
1	chr1:171958290:G:A	171958290	A	0.0008998	-0.1904	0.1228	0.121024	189676	0.000784929	-0.188511	0.1228	0.12476
1	chr1:171119901:T:C	171119901	T	0.90012	-0.0258	0.0185	0.163138	83568	0.86303	-0.0283984	0.0185001	0.124774
1	chr1:172050212:G:A	172050212	A	0.007199	-0.0121	0.0407	0.76624	217193	0.00588697	-0.0624704	0.0406999	0.124808
1	chr1:171783053:G:A	171783053	A	0.1962	0.02	0.0145	0.167799	77549.6	0.167386	0.0222537	0.0145001	0.12485
1	chr1:172084147:T:C	172084147	T	0.91512	-0.0252	0.0111	0.0231912	268678	0.884223	-0.0170246	0.0111001	0.125094
1	chr1:170929243:T:G	170929243	T	0.7286	0.0176	0.0111	0.112833	105540	0.77708	0.0170165	0.0111001	0.125274
1	chr1:172197460:T:C	172197460	T	0.990402	-0.0629	0.0423	0.137015	151179	0.991366	-0.0648422	0.0423002	0.125299
1	chr1:172403919:A:G	172403919	A	0.9997	-0.1701	0.1115	0.127119	689875	0.999804	-0.170913	0.1115	0.125314
1	chr1:171683975:G:C	171683975	C	0.002699	-0.1211	0.0779	0.120052	157420	0.00215856	-0.119287	0.0779004	0.125701
1	chr1:171073893:C:T	171073893	T	0.1275	0.0232	0.0165	0.159706	84902.2	0.112441	0.0252653	0.0165001	0.125715
1	chr1:171116560:A:G	171116560	A	0.9988	0.1115	0.0716	0.119408	418485	0.99843	0.109603	0.0716001	0.125829
1	chr1:170722380:T:A	170722380	A	0.03239	-0.0996	0.064	0.119649	20029.3	0.0217818	-0.0979537	0.0640023	0.1259
1	chr1:170976053:T:G	170976053	T	0.95381	-0.0231	0.0166	0.164054	211807	0.9427	-0.0254018	0.0166	0.125962
1	chr1:171155591:G:T	171155591	T	0.0021	0.1952	0.1288	0.129639	73964.2	0.00176609	0.197058	0.128801	0.126032
1	chr1:171527756:A:G	171527756	A	0.1863	0.0246	0.012	0.0403644	117792	0.187991	0.0183542	0.0120002	0.126141
1	chr1:170844896:A:C	170844896	A	0.04829	-0.0226	0.0134	0.0916866	311597	0.0500392	-0.020494	0.0134	0.126165
1	chr1:171744328:A:C	171744328	A	0.6998	0.0187	0.0106	0.0777066	108934	0.737245	0.0162066	0.0106001	0.126287
1	chr1:170958582:G:A	170958582	A	0.156	-0.1233	0.0795	0.120915	3088.65	0.110086	-0.12157	0.0795181	0.126306
1	chr1:171457825:T:G	171457825	T	0.9994	-0.1374	0.0906	0.129379	522507	0.999608	-0.138473	0.0906001	0.126414
1	chr1:171197718:G:A	171197718	A	0.003599	0.1818	0.1203	0.130732	49546	0.00372841	0.183868	0.120302	0.126416
1	chr1:172217181:C:T	172217181	T	0.204	-0.0209	0.0135	0.121587	86886	0.187991	-0.0206322	0.0135001	0.126439
1	chr1:171680415:G:A	171680415	A	0.1497	-0.0219	0.0128	0.0870927	123295	0.147959	-0.0195558	0.0128001	0.126566
1	chr1:170958583:C:T	170958583	T	0.156	-0.1232	0.0795	0.121217	3088.65	0.110086	-0.12147	0.079518	0.126618
1	chr1:171071763:G:T	171071763	T	0.04259	0.0226	0.0163	0.165593	237348	0.0539639	0.0248977	0.0163	0.126645
1	chr1:171390589:T:C	171390589	T	0.8431	-0.021	0.0151	0.164308	85252.4	0.875392	-0.0230538	0.0151001	0.126828
1	chr1:171048876:A:G	171048876	A	0.90492	-0.0226	0.0162	0.162997	113877	0.909144	-0.0247274	0.0162001	0.126916
1	chr1:171056326:G:T	171056326	T	0.0018	-0.1773	0.115	0.123137	108212	0.00137363	-0.175531	0.115001	0.126923
1	chr1:171728827:T:C	171728827	T	0.9991	-0.2593	0.1721	0.131892	96570.6	0.997645	-0.262577	0.172101	0.127081
1	chr1:170674137:T:C	170674137	T	0.90582	0.0609	0.0387	0.11557	20123.9	0.923666	0.0590332	0.0387014	0.127172
1	chr1:171433727:G:A	171433727	A	0.0005999	0.2754	0.1817	0.129599	129908	0.000392465	0.277035	0.181701	0.12734
1	chr1:170850211:G:A	170850211	A	0.0144	0.0346	0.0245	0.157878	301836	0.0284537	0.0373511	0.0245	0.127376
1	chr1:170917056:A:G	170917056	A	0.7223	0.0183	0.0116	0.114661	95268.9	0.773548	0.0176842	0.0116001	0.127386
1	chr1:170917059:A:G	170917059	A	0.7223	0.0183	0.0116	0.114661	95268.9	0.773548	0.0176842	0.0116001	0.127386
1	chr1:171048769:C:T	171048769	T	0.0002999	-0.4519	0.2934	0.123507	99631.1	0.00156986	-0.44727	0.293402	0.127402
1	chr1:170958588:A:G	170958588	A	0.844	0.1229	0.0795	0.122126	3088.66	0.889717	0.12117	0.0795179	0.127556
1	chr1:170942869:A:G	170942869	A	0.7879	0.0156	0.0108	0.148614	131918	0.744309	0.0164466	0.0108	0.127801
1	chr1:171161909:C:T	171161909	T	0.2319	-0.0175	0.0122	0.151451	96989.5	0.235871	-0.0185777	0.0122001	0.127821
1	chr1:171694095:A:G	171694095	A	0.6323	-0.015	0.0117	0.199825	80793.3	0.687794	-0.0178007	0.0117	0.128154
1	chr1:172247731:C:A	172247731	A	0.003899	-0.0697	0.0439	0.112354	343542	0.00902669	-0.0667853	0.0439001	0.128184
1	chr1:171015913:C:T	171015913	T	0.0012	-0.193	0.1259	0.125285	135348	0.000784929	-0.191364	0.125901	0.128521
1	chr1:170915956:A:C	170915956	A	0.9865	-0.0344	0.0245	0.160295	321665	0.971939	-0.0372168	0.0245	0.128749
1	chr1:171697507:A:C	171697507	A	0.7496	0.0191	0.011	0.0824996	113217	0.77551	0.0167086	0.0110001	0.128776
1	chr1:172228174:T:C	172228174	T	0.94841	0.1653	0.1126	0.142097	4143.89	0.958791	0.170962	0.112616	0.128989
1	chr1:172492967:T:A	172492967	A	0.0008998	-0.1888	0.1233	0.125714	188141	0.000588697	-0.187164	0.1233	0.129026
1	chr1:171409203:G:T	171409203	T	0.0005999	-0.4865	0.3196	0.127955	41987.7	0.000392465	-0.484865	0.319605	0.129248
1	chr1:172129996:T:C	172129996	T	0.3458	-0.0157	0.0092	0.087911	134292	0.373823	-0.0139544	0.00920007	0.129324
1	chr1:172181820:T:C	172181820	T	0.467	0.0146	0.0105	0.164384	93700.2	0.501962	0.0159227	0.0105001	0.129408
1	chr1:172267902:C:T	172267902	T	0.002699	-0.1181	0.0768	0.124107	161962	0.00176609	-0.116461	0.0768003	0.129416
1	chr1:170921771:A:G	170921771	A	0.997001	-0.1336	0.0892	0.134196	108084	0.998038	-0.13524	0.0892005	0.129486
1	chr1:171495315:A:C	171495315	A	0.994901	0.0673	0.0431	0.118409	272864	0.99529	0.0653443	0.0431001	0.129493
1	chr1:172222129:G:A	172222129	A	0.0002999	-0.2278	0.1493	0.127063	384769	0.000196232	-0.226343	0.1493	0.129513
1	chr1:171741105:T:G	171741105	T	0.9994	-0.25	0.1672	0.134858	153417	0.998234	-0.253473	0.167201	0.129524
1	chr1:170916484:C:A	170916484	A	0.174	-0.0174	0.0116	0.133614	132959	0.154239	-0.0175849	0.0116001	0.129536
1	chr1:172457718:A:G	172457718	A	0.1767	0.0165	0.0123	0.17977	116831	0.149922	0.0186411	0.0123	0.129638
1	chr1:171615936:G:A	171615936	A	0.1206	-0.1356	0.0883	0.124618	3108.3	0.0894819	-0.133836	0.0883193	0.129681
1	chr1:171020018:G:T	171020018	T	0.0156	0.0518	0.0358	0.147917	130648	0.0221743	0.0542385	0.0358001	0.129764
1	chr1:172633362:C:T	172633362	T	0.2849	-0.0157	0.0106	0.138571	112329	0.296115	-0.0160583	0.0106001	0.129791
1	chr1:171680796:A:G	171680796	A	0.8179	0.0207	0.0121	0.0871284	117918	0.824961	0.018327	0.0121001	0.12987
1	chr1:171444576:G:T	171444576	T	0.0012	0.1382	0.0925	0.135161	250739	0.000981162	0.14003	0.0925002	0.130069
1	chr1:171675446:G:A	171675446	A	0.1503	0.0146	0.0111	0.188404	163416	0.139914	0.016792	0.0111	0.130334
1	chr1:170890679:C:T	170890679	T	0.08638	0.0212	0.0134	0.113629	181458	0.122253	0.0202506	0.0134001	0.13073
1	chr1:172163568:C:G	172163568	C	0.7046	0.0217	0.0138	0.115843	64870.4	0.745487	0.020849	0.0138002	0.130844
1	chr1:171122280:G:A	171122280	A	0.09958	0.0255	0.0186	0.170385	82893.4	0.136578	0.0280962	0.0186001	0.130905
1	chr1:172473705:A:G	172473705	A	0.995801	0.0763	0.0493	0.121702	253019	0.995879	0.0743764	0.0493001	0.131389
1	chr1:172565911:T:G	172565911	T	0.9982	0.1676	0.1097	0.126561	118921	0.998038	0.165485	0.109701	0.131424
1	chr1:170903290:T:C	170903290	T	0.817	0.0174	0.0116	0.133614	127813	0.839678	0.0174903	0.0116001	0.131612
1	chr1:171173436:A:G	171173436	A	0.5132	0.0128	0.0094	0.173292	116485	0.508242	0.0141678	0.00940003	0.131758
1	chr1:172155436:G:A	172155436	A	0.0204	0.1817	0.1217	0.135433	8686.52	0.0141287	0.183423	0.121709	0.131793
1	chr1:171390697:G:C	171390697	C	0.1569	0.0207	0.0151	0.170418	85252.5	0.124608	0.0227538	0.0151001	0.131846
1	chr1:171390823:T:A	171390823	A	0.1569	0.0207	0.0151	0.170418	85252.5	0.124608	0.0227538	0.0151001	0.131846
1	chr1:171167737:A:T	171167737	A	0.4952	0.0126	0.0092	0.170823	121531	0.496075	0.0138618	0.00920003	0.131883
1	chr1:170662952:G:C	170662952	C	0.1599	-0.0565	0.0363	0.119595	14525.5	0.121272	-0.0546914	0.0363018	0.131919
1	chr1:172567384:A:G	172567384	A	0.995201	-0.0918	0.0623	0.140612	138716	0.995094	-0.0938576	0.0623003	0.13193
1	chr1:170929927:T:G	170929927	T	0.8509	-0.0187	0.0126	0.137775	127663	0.814168	-0.0189708	0.0126001	0.132167
1	chr1:170672662:T:C	170672662	T	0.3872	-0.0151	0.009	0.0933905	133790	0.35675	-0.0135492	0.00900006	0.132206
1	chr1:171788781:A:T	171788781	A	0.7954	-0.0155	0.0118	0.188995	113477	0.826334	-0.0177585	0.0118	0.132336
1	chr1:171787375:C:T	171787375	T	0.1959	0.0155	0.0118	0.188995	117235	0.16719	0.017756	0.0118	0.132391
1	chr1:172278380:C:T	172278380	T	0.003899	0.1077	0.0729	0.139577	124581	0.00412088	0.109696	0.0729003	0.132392
1	chr1:171775515:A:G	171775515	A	0.8518	-0.0154	0.0117	0.188094	148802	0.866954	-0.0175944	0.0117	0.132635
1	chr1:171132631:C:T	171132631	T	0.0012	-0.2943	0.1942	0.129659	56885.2	0.00156986	-0.291984	0.194202	0.132708
1	chr1:171967710:A:G	171967710	A	0.93701	-0.0783	0.0532	0.141074	15392	0.955848	-0.0799672	0.053202	0.132817
1	chr1:171245741:G:A	171245741	A	0.3542	-0.0133	0.0098	0.174736	117048	0.33752	-0.0147269	0.00980004	0.132907
1	chr1:171066921:T:C	171066921	T	0.91632	-0.0219	0.016	0.171077	130995	0.916797	-0.0240362	0.0160001	0.13303
1	chr1:171049573:G:A	171049573	A	0.09478	0.0222	0.0162	0.170571	114199	0.0906593	0.0243273	0.0162001	0.133179
1	chr1:170718330:T:C	170718330	T	0.96761	0.097	0.0635	0.126622	20346.1	0.978218	0.0953537	0.0635021	0.133204
1	chr1:171744684:A:C	171744684	A	0.7004	0.0184	0.0106	0.0825905	109059	0.73803	0.0159106	0.0106001	0.13336
1	chr1:171680999:C:T	171680999	T	0.2094	-0.0199	0.0117	0.0889703	113463	0.1927	-0.0175512	0.0117001	0.133591
1	chr1:171488253:C:G	171488253	C	0.186	0.0244	0.0121	0.0437447	115997	0.187991	0.0181503	0.0121002	0.133612
1	chr1:171904814:C:T	171904814	T	0.0129	0.0432	0.0301	0.151226	222885	0.0121664	0.0451361	0.0301001	0.133735
1	chr1:172557735:G:A	172557735	A	0.0002999	-0.2515	0.1662	0.130219	310497	0.000392465	-0.249188	0.1662	0.13379
1	chr1:171053697:A:C	171053697	A	0.90492	-0.022	0.0161	0.171795	115296	0.909144	-0.0241274	0.0161001	0.13398
1	chr1:171054930:T:C	171054930	T	0.90492	-0.022	0.0161	0.171795	115296	0.909144	-0.0241274	0.0161001	0.13398
1	chr1:171055233:C:A	171055233	A	0.09508	0.022	0.0161	0.171795	115296	0.0908556	0.0241274	0.0161001	0.13398
1	chr1:170958474:A:G	170958474	A	0.95681	-0.0227	0.0167	0.174057	223113	0.945055	-0.0250243	0.0167	0.134014
1	chr1:171781437:T:C	171781437	T	0.7879	-0.0154	0.0118	0.191864	110507	0.821429	-0.0176687	0.0118	0.134304
1	chr1:171169542:T:A	171169542	A	0.5048	-0.0125	0.0092	0.174243	121531	0.503925	-0.0137618	0.00920003	0.134693
1	chr1:171058470:C:T	171058470	T	0.09478	0.0218	0.016	0.17304	117072	0.0906593	0.0239273	0.0160001	0.134796
1	chr1:171570201:G:A	171570201	A	0.8218	-0.0247	0.0121	0.0412188	119925	0.81927	-0.0180753	0.0121002	0.135227
1	chr1:171750939:C:T	171750939	T	0.0005999	0.1424	0.0972	0.142915	453958	0.00196232	0.145166	0.0972001	0.135312
1	chr1:171615243:T:A	171615243	A	0.0012	0.1202	0.0816	0.14074	322200	0.000784929	0.121836	0.0816001	0.135414
1	chr1:171044025:T:C	171044025	T	0.90582	-0.0222	0.0163	0.17321	113446	0.909733	-0.0243321	0.0163001	0.135499
1	chr1:171053087:G:A	171053087	A	0.09508	0.0219	0.0161	0.173751	115296	0.0908556	0.0240274	0.0161001	0.1356
1	chr1:171516738:C:T	171516738	T	0.8137	-0.0243	0.0121	0.0446152	115853	0.811813	-0.0180577	0.0121002	0.135606
1	chr1:170961645:A:T	170961645	A	0.95651	-0.0226	0.0167	0.175962	221643	0.944859	-0.0249217	0.0167	0.135617
1	chr1:172631701:G:A	172631701	A	0.06119	0.0416	0.0171	0.0149847	153075	0.0553375	0.0255185	0.0171003	0.135624
1	chr1:171251056:G:A	171251056	A	0.0005999	0.1338	0.0907	0.140161	521355	0.000784929	0.135322	0.0907001	0.135708
1	chr1:172632264:C:G	172632264	C	0.7085	0.0155	0.0106	0.143669	110808	0.699176	0.0158093	0.0106001	0.135848
1	chr1:171097968:T:A	171097968	A	0.0015	0.17	0.1153	0.14037	129141	0.00137363	0.171937	0.115301	0.135906
1	chr1:171234589:G:A	171234589	A	0.3272	-0.013	0.0098	0.184664	121622	0.323587	-0.0146033	0.00980003	0.136192
1	chr1:171336564:C:T	171336564	T	0.0008998	-0.1926	0.1282	0.133009	174034	0.000588697	-0.190964	0.1282	0.136336
1	chr1:171852517:T:G	171852517	T	0.97151	0.1168	0.0773	0.130789	15546.5	0.979984	0.115114	0.0773032	0.136454
1	chr1:172238827:A:G	172238827	A	0.997001	0.0004	0.1348	0.997632	47328.7	0.996272	0.200573	0.134799	0.136764
1	chr1:172167954:G:A	172167954	A	0.2906	-0.0203	0.0131	0.121233	72682.5	0.250196	-0.0194847	0.0131001	0.136917
1	chr1:170653028:C:T	170653028	T	0.0018	-0.0627	0.0415	0.130828	830961	0.00255102	-0.0617041	0.0415	0.137056
1	chr1:172498214:A:T	172498214	A	0.7579	0.0168	0.0119	0.158019	98960.6	0.750392	0.0176909	0.0119001	0.137114
1	chr1:170769582:T:C	170769582	T	0.4394	0.0133	0.0093	0.152686	120694	0.397959	0.0138241	0.00930004	0.137159
1	chr1:171043735:G:A	171043735	A	0.09568	0.0221	0.0163	0.175154	111853	0.091248	0.0242275	0.0163001	0.137188
1	chr1:170962056:A:G	170962056	A	0.95651	-0.0225	0.0167	0.177882	221643	0.944859	-0.0248217	0.0167	0.137193
1	chr1:170962108:G:A	170962108	A	0.04349	0.0225	0.0167	0.177882	221643	0.0551413	0.0248217	0.0167	0.137193
1	chr1:170962185:C:T	170962185	T	0.04349	0.0225	0.0167	0.177882	221643	0.0551413	0.0248217	0.0167	0.137193
1	chr1:170962544:G:A	170962544	A	0.04349	0.0225	0.0167	0.177882	221643	0.0551413	0.0248217	0.0167	0.137193
1	chr1:170925150:A:G	170925150	A	0.7241	0.0177	0.0115	0.123772	97323	0.774529	0.0170917	0.0115001	0.137219
1	chr1:172616326:C:A	172616326	A	0.2717	-0.0156	0.0108	0.148614	111408	0.287677	-0.016049	0.0108001	0.137275
1	chr1:171514118:G:A	171514118	A	0.814	-0.0242	0.0121	0.0455003	115997	0.811028	-0.0179756	0.0121002	0.137393
1	chr1:171170402:A:G	171170402	A	0.4952	0.0124	0.0092	0.177714	121532	0.496075	0.0136618	0.00920003	0.13755
1	chr1:171170619:T:C	171170619	T	0.4952	0.0124	0.0092	0.177714	121532	0.496075	0.0136618	0.00920003	0.13755
1	chr1:172133891:T:A	172133891	A	0.09568	0.0238	0.0109	0.029	250129	0.119309	0.0161864	0.0109001	0.13755
1	chr1:170648945:T:C	170648945	T	0.997001	-0.1446	0.0987	0.142908	88278.6	0.997253	-0.146542	0.0987006	0.137621
1	chr1:172487507:C:G	172487507	C	0.995501	-0.0548	0.0389	0.158912	379411	0.988619	-0.0577442	0.0389001	0.137696
1	chr1:171359527:G:A	171359527	A	0.0005999	0.2094	0.1432	0.143662	209151	0.00137363	0.212462	0.1432	0.137897
1	chr1:171898192:G:A	171898192	A	0.0005999	0.1538	0.1055	0.14489	385339	0.00137363	0.156525	0.1055	0.137903
1	chr1:171049144:A:C	171049144	A	0.90462	-0.0219	0.0162	0.176423	113556	0.908948	-0.0240275	0.0162001	0.138029
1	chr1:171051683:T:C	171051683	T	0.90492	-0.0219	0.0162	0.176423	113877	0.909144	-0.0240274	0.0162001	0.13803
1	chr1:171050166:G:C	171050166	C	0.09478	0.0219	0.0162	0.176423	114199	0.0906593	0.0240273	0.0162001	0.138031
1	chr1:171033374:C:T	171033374	T	0.008098	0.0524	0.0374	0.161193	228863	0.0182496	0.0554351	0.0374001	0.138282
1	chr1:171747045:C:T	171747045	T	0.299	-0.0182	0.0106	0.0859826	109184	0.261578	-0.0157084	0.0106001	0.138363
1	chr1:170831526:G:A	170831526	A	0.008698	0.1291	0.0884	0.144178	38161.4	0.00706436	0.130942	0.0884013	0.138548
1	chr1:171495087:G:A	171495087	A	0.0002999	-0.4137	0.2782	0.136999	110816	0.000196232	-0.412065	0.278202	0.13856
1	chr1:171147325:T:G	171147325	T	0.9994	0.1909	0.127	0.1328	265913	0.998823	0.188066	0.127	0.138652
1	chr1:172495334:A:G	172495334	A	0.1572	0.0155	0.0121	0.200197	132562	0.161303	0.0179141	0.0121	0.13874
1	chr1:170959989:C:G	170959989	C	0.95681	-0.0224	0.0167	0.179817	223113	0.945055	-0.0247243	0.0167	0.138741
1	chr1:170960073:G:C	170960073	C	0.04319	0.0224	0.0167	0.179817	223113	0.0549451	0.0247243	0.0167	0.138741
1	chr1:170960271:A:G	170960271	A	0.95681	-0.0224	0.0167	0.179817	223113	0.945055	-0.0247243	0.0167	0.138741
1	chr1:170960393:A:C	170960393	A	0.95681	-0.0224	0.0167	0.179817	223113	0.945055	-0.0247243	0.0167	0.138741
1	chr1:171052919:T:C	171052919	T	0.90522	-0.0217	0.0161	0.177714	115622	0.909341	-0.0238322	0.0161001	0.138805
1	chr1:171851419:T:C	171851419	T	0.9985	0.1341	0.0894	0.133614	214808	0.998823	0.132307	0.0894003	0.13889
1	chr1:171827977:C:A	171827977	A	0.006299	-0.0473	0.0308	0.124608	433049	0.0072606	-0.0455645	0.0308	0.139043
1	chr1:171540532:A:G	171540532	A	0.9979	-0.1334	0.0915	0.144862	146560	0.998038	-0.135359	0.0915004	0.139054
1	chr1:170977359:C:T	170977359	T	0.8911	0.02	0.0119	0.0928266	187118	0.867543	0.0175952	0.0119001	0.139252
1	chr1:171114574:C:T	171114574	T	0.1005	0.0219	0.0166	0.187076	103224	0.139325	0.0245412	0.0166001	0.139306
1	chr1:172419638:G:T	172419638	T	0.3572	-0.0116	0.0092	0.207356	132313	0.406397	-0.0136001	0.00920002	0.139335
1	chr1:171430112:T:C	171430112	T	0.3158	-0.0093	0.0095	0.327606	131864	0.325353	-0.0140321	0.0095	0.139657
1	chr1:171051128:A:G	171051128	A	0.90522	-0.0218	0.0162	0.178406	114199	0.909341	-0.0239273	0.0162001	0.139678
1	chr1:171066898:C:T	171066898	T	0.09538	0.0215	0.016	0.179029	116413	0.0910518	0.0236275	0.0160001	0.139753
1	chr1:170701520:G:A	170701520	A	0.021	0.0307	0.0223	0.168611	251509	0.0241366	0.0329248	0.0223	0.139824
1	chr1:171345332:C:T	171345332	T	0.0008998	-0.1945	0.1307	0.136714	167440	0.000588697	-0.192864	0.1307	0.140046
1	chr1:171118146:A:G	171118146	A	0.90012	-0.0247	0.0185	0.181832	83568.2	0.86303	-0.0272984	0.0185001	0.140056
1	chr1:171314754:C:T	171314754	T	0.08548	-0.0685	0.0453	0.130498	16028	0.0594584	-0.0668343	0.0453018	0.140129
1	chr1:171235774:C:T	171235774	T	0.3272	-0.0128	0.0098	0.191511	121622	0.318878	-0.0144527	0.00980003	0.140277
1	chr1:170963289:C:A	170963289	A	0.04319	0.0223	0.0167	0.181769	223113	0.0547488	0.0246275	0.0167	0.140293
1	chr1:172008144:T:C	172008144	T	0.5984	0.0183	0.0105	0.0813586	97049.8	0.658948	0.015483	0.0105001	0.140331
1	chr1:170958108:G:C	170958108	C	0.04319	0.0223	0.0167	0.181769	223113	0.0549451	0.0246243	0.0167	0.140345
1	chr1:170958209:G:A	170958209	A	0.04319	0.0223	0.0167	0.181769	223113	0.0549451	0.0246243	0.0167	0.140345
1	chr1:170958231:G:A	170958231	A	0.04319	0.0223	0.0167	0.181769	223113	0.0549451	0.0246243	0.0167	0.140345
1	chr1:170958261:C:G	170958261	C	0.95681	-0.0223	0.0167	0.181769	223113	0.945055	-0.0246243	0.0167	0.140345
1	chr1:170962668:T:G	170962668	T	0.95681	-0.0223	0.0167	0.181769	223113	0.945055	-0.0246243	0.0167	0.140345
1	chr1:170959941:C:T	170959941	T	0.04349	0.0223	0.0167	0.181769	221643	0.0551413	0.0246217	0.0167	0.140387
1	chr1:170984135:T:C	170984135	T	0.95441	-0.022	0.0165	0.182422	217067	0.943289	-0.0243094	0.0165	0.140671
1	chr1:171049923:C:T	171049923	T	0.09478	0.0217	0.0162	0.180406	114199	0.0906593	0.0238273	0.0162001	0.14134
1	chr1:171049966:A:G	171049966	A	0.90522	-0.0217	0.0162	0.180406	114199	0.909341	-0.0238273	0.0162001	0.14134
1	chr1:171421290:C:T	171421290	T	0.002999	-0.1121	0.0749	0.134481	153295	0.00274725	-0.110158	0.0749003	0.141364
1	chr1:171067434:C:T	171067434	T	0.09508	0.0214	0.016	0.181059	116741	0.0910518	0.0235305	0.0160001	0.141386
1	chr1:171975500:G:A	171975500	A	0.0015	0.13	0.0896	0.14681	213850	0.000981162	0.131637	0.0896002	0.141791
1	chr1:171601134:T:C	171601134	T	0.1974	0.0234	0.0121	0.0531274	110851	0.208791	0.0177748	0.0121001	0.141841
1	chr1:171166252:T:C	171166252	T	0.4946	0.0124	0.0093	0.182422	118935	0.496075	0.013661	0.00930003	0.141856
1	chr1:170958091:G:A	170958091	A	0.04319	0.0222	0.0167	0.183735	223113	0.0549451	0.0245243	0.0167	0.141963
1	chr1:170962812:T:C	170962812	T	0.95681	-0.0222	0.0167	0.183735	223113	0.945251	-0.0245192	0.0167	0.142046
1	chr1:172151231:T:C	172151231	T	0.9994	0.1826	0.1228	0.137023	284414	0.999215	0.180287	0.1228	0.142069
1	chr1:170849198:C:T	170849198	T	0.4799	-0.0121	0.009	0.178805	127187	0.523744	-0.0132109	0.00900003	0.14214
1	chr1:171678132:G:C	171678132	C	0.1092	-0.0252	0.0156	0.106227	108620	0.112834	-0.0228971	0.0156001	0.142172
1	chr1:171678411:T:G	171678411	T	0.8215	0.0256	0.0159	0.107384	69361.3	0.836342	0.0233328	0.0159002	0.142252
1	chr1:171317405:G:A	171317405	A	0.08548	-0.0681	0.0453	0.132759	16028	0.0594584	-0.0664343	0.0453018	0.142517
1	chr1:170867222:C:T	170867222	T	0.0008998	0.2356	0.1621	0.146106	108853	0.000981162	0.237713	0.162101	0.142526
1	chr1:172391697:C:T	172391697	T	0.0144	-0.0416	0.0267	0.119221	254144	0.0209969	-0.0391372	0.0267001	0.142701
1	chr1:171421691:C:T	171421691	T	0.4928	0.0106	0.0091	0.244086	124232	0.509615	0.013331	0.00910001	0.142935
1	chr1:171598199:T:C	171598199	T	0.1977	0.0235	0.0121	0.0521191	110724	0.201923	0.017726	0.0121002	0.142937
1	chr1:171176391:A:G	171176391	A	0.5129	0.0124	0.0094	0.187119	116482	0.508242	0.0137678	0.00940003	0.143016
1	chr1:172023326:C:T	172023326	T	0.3671	-0.0187	0.0109	0.086236	93150.7	0.313972	-0.0159646	0.0109001	0.143023
1	chr1:171606495:A:C	171606495	A	0.9997	-0.203	0.1395	0.145615	440729	0.999804	-0.204272	0.1395	0.143109
1	chr1:171317304:T:A	171317304	A	0.08548	-0.068	0.0453	0.133329	16028	0.0594584	-0.0663343	0.0453018	0.143119
1	chr1:171067563:T:C	171067563	T	0.90582	-0.0213	0.016	0.183107	117740	0.909929	-0.0234242	0.0160001	0.143192
1	chr1:171615984:G:A	171615984	A	0.1203	-0.1312	0.0884	0.137766	3108.1	0.0892857	-0.129437	0.0884171	0.143213
1	chr1:171170684:A:G	171170684	A	0.4958	0.0122	0.0092	0.184811	121529	0.496664	0.0134668	0.00920003	0.143254
1	chr1:172097167:C:T	172097167	T	0.03479	-0.0283	0.0177	0.109849	244423	0.0488619	-0.0258904	0.0177001	0.143541
1	chr1:172613205:G:C	172613205	C	0.2211	-0.0149	0.0108	0.167701	128011	0.251766	-0.0157959	0.0108	0.143582
1	chr1:170957678:C:A	170957678	A	0.04319	0.0221	0.0167	0.185718	223113	0.0549451	0.0244243	0.0167	0.143596
1	chr1:170962716:G:A	170962716	A	0.04319	0.0221	0.0167	0.185718	223113	0.0549451	0.0244243	0.0167	0.143596
1	chr1:171782526:C:T	171782526	T	0.1959	0.015	0.0118	0.203662	117235	0.16719	0.017256	0.0118	0.14364
1	chr1:170741468:G:A	170741468	A	0.0018	-0.045	0.1158	0.697571	106724	0.00392465	-0.169294	0.1158	0.143752
1	chr1:172436401:C:T	172436401	T	0.3956	-0.0125	0.0105	0.233859	97545.3	0.450353	-0.0153471	0.0105	0.143844
1	chr1:171397310:G:A	171397310	A	0.2244	-0.0174	0.0123	0.157176	97654.5	0.277276	-0.0179771	0.0123001	0.143866
1	chr1:170984168:A:G	170984168	A	0.95441	-0.0218	0.0165	0.186431	217067	0.943093	-0.0241063	0.0165	0.144019
1	chr1:170665346:C:T	170665346	T	0.02789	0.0387	0.0199	0.0518083	239493	0.0298273	0.0290715	0.0199001	0.144051
1	chr1:171318489:T:A	171318489	A	0.08548	-0.0678	0.0453	0.134474	16028	0.0594584	-0.0661343	0.0453018	0.144328
1	chr1:171609257:T:C	171609257	T	0.9991	0.1359	0.0918	0.138769	339411	0.999215	0.134011	0.0918002	0.144342
1	chr1:170853212:G:A	170853212	A	0.4769	-0.012	0.009	0.182422	127253	0.521193	-0.013135	0.00900003	0.144443
1	chr1:170958083:A:G	170958083	A	0.95141	0.1656	0.1123	0.140314	4409.38	0.965071	0.163916	0.112315	0.144446
1	chr1:172136022:T:C	172136022	T	0.90372	-0.0233	0.0108	0.0309739	253363	0.879317	-0.0157578	0.0108001	0.144553
1	chr1:171744971:T:C	171744971	T	0.7007	0.0181	0.0107	0.0907244	107091	0.738226	0.0156095	0.0107001	0.144614
1	chr1:171449113:A:G	171449113	A	0.7355	0.0131	0.01	0.190196	132177	0.660911	0.014588	0.01	0.144621
1	chr1:171066327:G:A	171066327	A	0.09508	0.0212	0.016	0.185171	116742	0.0908556	0.0233274	0.0160001	0.144852
1	chr1:171067639:C:G	171067639	C	0.90492	-0.0212	0.016	0.185171	116742	0.909144	-0.0233274	0.0160001	0.144852
1	chr1:172227157:A:C	172227157	A	0.96251	0.0375	0.0241	0.119704	122690	0.951138	0.0351285	0.0241001	0.144949
1	chr1:170848685:C:A	170848685	A	0.479	-0.012	0.009	0.182422	127206	0.522959	-0.0131161	0.00900003	0.145023
1	chr1:170849477:C:A	170849477	A	0.4793	-0.012	0.009	0.182422	127199	0.523155	-0.0131158	0.00900003	0.145032
1	chr1:170772488:T:C	170772488	T	0.9991	-0.1688	0.1173	0.150138	207881	0.999019	-0.170913	0.1173	0.145102
1	chr1:172167389:T:C	172167389	T	0.7088	0.0199	0.0131	0.128741	72594.2	0.749608	0.0190833	0.0131001	0.145191
1	chr1:170957479:A:G	170957479	A	0.95681	-0.022	0.0167	0.187716	223113	0.945055	-0.0243243	0.0167	0.145243
1	chr1:170957630:G:C	170957630	C	0.04319	0.022	0.0167	0.187716	223113	0.0549451	0.0243243	0.0167	0.145243
1	chr1:170957882:C:A	170957882	A	0.04319	0.022	0.0167	0.187716	223113	0.0549451	0.0243243	0.0167	0.145243
1	chr1:170957965:C:T	170957965	T	0.04319	0.022	0.0167	0.187716	223113	0.0549451	0.0243243	0.0167	0.145243
1	chr1:170966129:A:G	170966129	A	0.95651	-0.022	0.0167	0.187716	221643	0.944859	-0.0243217	0.0167	0.145286
1	chr1:170967202:C:A	170967202	A	0.04349	0.022	0.0167	0.187716	221643	0.0551413	0.0243217	0.0167	0.145286
1	chr1:172117168:G:T	172117168	T	0.002699	-0.07	0.0471	0.137226	430621	0.00215856	-0.0685563	0.0471001	0.145518
1	chr1:170988797:C:T	170988797	T	0.04229	0.062	0.0439	0.157861	32942.3	0.0343407	0.063893	0.0439007	0.145559
1	chr1:171740063:C:T	171740063	T	0.0018	0.1962	0.1367	0.151213	76583.4	0.00294349	0.198793	0.136701	0.145885
1	chr1:171760790:C:T	171760790	T	0.08068	-0.0234	0.0145	0.106572	164890	0.0930141	-0.0210829	0.0145001	0.145951
1	chr1:171945734:G:A	171945734	A	0.0005999	-0.1291	0.0877	0.141004	557634	0.000981162	-0.127509	0.0877001	0.145967
1	chr1:171748891:G:A	171748891	A	0.2993	-0.0179	0.0106	0.0912809	109121	0.261381	-0.0154111	0.0106001	0.145984
1	chr1:172011447:G:A	172011447	A	0.4079	-0.0186	0.0109	0.0879295	89610	0.337127	-0.0158431	0.0109001	0.146091
1	chr1:170662102:T:C	170662102	T	0.993701	-0.0542	0.0384	0.15811	278597	0.995683	-0.0558127	0.0384001	0.146098
1	chr1:171034533:A:C	171034533	A	0.9988	0.1727	0.1177	0.142297	154864	0.999215	0.171064	0.1177	0.146117
1	chr1:171199382:G:A	171199382	A	0.0015	0.1083	0.0763	0.155783	294902	0.00274725	0.110865	0.0763001	0.146219
1	chr1:170759373:A:G	170759373	A	0.4391	0.0127	0.0091	0.162834	126076	0.397567	0.0132223	0.00910003	0.146225
1	chr1:170764926:T:C	170764926	T	0.4388	0.0127	0.0091	0.162834	126095	0.39737	0.0132206	0.00910003	0.146276
1	chr1:171066276:T:C	171066276	T	0.90462	-0.0211	0.016	0.187253	116413	0.908948	-0.0232275	0.0160001	0.146582
1	chr1:171067659:A:G	171067659	A	0.90492	-0.0211	0.016	0.187253	116742	0.909144	-0.0232274	0.0160001	0.146583
1	chr1:170896457:T:G	170896457	T	0.9994	-0.2241	0.156	0.150849	176237	0.999215	-0.226413	0.156	0.146679
1	chr1:170963949:A:G	170963949	A	0.95681	-0.0219	0.0167	0.18973	223113	0.945251	-0.0242275	0.0167	0.14685
1	chr1:170964147:A:G	170964147	A	0.95681	-0.0219	0.0167	0.18973	223113	0.945251	-0.0242275	0.0167	0.14685
1	chr1:170964253:A:G	170964253	A	0.95681	-0.0219	0.0167	0.18973	223113	0.945251	-0.0242275	0.0167	0.14685
1	chr1:170964203:G:A	170964203	A	0.04349	0.0219	0.0167	0.18973	221643	0.0549451	0.0242249	0.0167	0.146894
1	chr1:170956853:C:T	170956853	T	0.04319	0.0219	0.0167	0.18973	223113	0.0549451	0.0242243	0.0167	0.146904
1	chr1:170957266:C:G	170957266	C	0.95681	-0.0219	0.0167	0.18973	223113	0.945055	-0.0242243	0.0167	0.146904
1	chr1:170958662:T:C	170958662	T	0.95681	-0.0219	0.0167	0.18973	223113	0.945055	-0.0242243	0.0167	0.146904
1	chr1:170679797:C:T	170679797	T	0.0008998	0.1103	0.0771	0.152542	481175	0.000981162	0.111805	0.0771001	0.147021
1	chr1:171107933:A:C	171107933	A	0.9985	0.1232	0.083	0.137719	249213	0.997057	0.12036	0.0830002	0.147027
1	chr1:171540275:C:G	171540275	C	0.9979	-0.131	0.0917	0.153127	145922	0.998038	-0.132959	0.0917003	0.147079
1	chr1:171783233:A:G	171783233	A	0.8032	-0.015	0.0119	0.207488	114874	0.832221	-0.0172492	0.0119	0.147196
1	chr1:170924430:A:G	170924430	A	0.7253	0.0174	0.0116	0.133614	95911.2	0.775706	0.0168017	0.0116001	0.147502
1	chr1:170635633:A:G	170635633	A	0.9991	-0.1376	0.0981	0.160721	297217	0.995879	-0.141943	0.0981002	0.147919
1	chr1:171390543:C:T	171390543	T	0.0012	0.1072	0.0754	0.155099	377367	0.00117739	0.109022	0.0754001	0.148203
1	chr1:172470370:C:T	172470370	T	0.0008998	-0.1503	0.1016	0.139052	277091	0.00255102	-0.146888	0.1016	0.148248
1	chr1:172515676:A:C	172515676	A	0.9997	-0.3507	0.2442	0.150969	143822	0.999608	-0.353012	0.244201	0.148295
1	chr1:170946927:T:C	170946927	T	0.8608	-0.0186	0.0146	0.202673	100674	0.843407	-0.021098	0.0146	0.148441
1	chr1:171868788:T:G	171868788	T	0.9988	-0.1326	0.0929	0.153482	248585	0.999215	-0.134236	0.0929002	0.148472
1	chr1:170964499:G:T	170964499	T	0.04319	0.0218	0.0167	0.19176	223113	0.0547488	0.0241275	0.0167	0.148525
1	chr1:170968259:A:G	170968259	A	0.95651	-0.0218	0.0167	0.19176	221643	0.944859	-0.0241217	0.0167	0.148624
1	chr1:170968375:A:C	170968375	A	0.95651	-0.0218	0.0167	0.19176	221643	0.944859	-0.0241217	0.0167	0.148624
1	chr1:170968579:T:A	170968579	A	0.04349	0.0218	0.0167	0.19176	221643	0.0551413	0.0241217	0.0167	0.148624
1	chr1:172581258:A:G	172581258	A	0.7741	0.0146	0.0107	0.172415	128435	0.745487	0.0154541	0.0107	0.148653
1	chr1:171317562:T:G	171317562	T	0.92711	0.0697	0.0471	0.138919	17151.3	0.94898	0.0680129	0.0471016	0.14875
1	chr1:171830241:G:A	171830241	A	0.5366	0.0112	0.0103	0.27687	97473.3	0.47135	0.0148726	0.0103	0.148756
1	chr1:172228798:G:T	172228798	T	0.0005999	0.1498	0.1051	0.154068	388278	0.000588697	0.151569	0.1051	0.149263
1	chr1:171677836:G:A	171677836	A	0.1092	-0.0248	0.0156	0.111893	108620	0.112834	-0.0224971	0.0156001	0.149271
1	chr1:172175552:C:T	172175552	T	0.2906	-0.0197	0.0131	0.132629	72682.6	0.25	-0.0188867	0.0131001	0.149382
1	chr1:172133821:A:T	172133821	A	0.90402	-0.0233	0.0109	0.032548	249430	0.880298	-0.0157114	0.0109001	0.14947
1	chr1:172220945:T:A	172220945	A	0.07768	-0.0366	0.0239	0.125675	62830.6	0.0769231	-0.0344445	0.0239003	0.149534
1	chr1:171600366:G:C	171600366	C	0.8206	-0.0241	0.0122	0.0482217	117350	0.816523	-0.0175801	0.0122002	0.149591
1	chr1:172614159:T:C	172614159	T	0.7094	0.0151	0.0107	0.158181	108945	0.699176	0.0154082	0.0107	0.149865
1	chr1:172592852:A:G	172592852	A	0.7157	0.0149	0.0106	0.159825	112472	0.703885	0.0152573	0.0106	0.150049
1	chr1:172136117:T:C	172136117	T	0.90372	-0.0231	0.0108	0.0324447	253363	0.87971	-0.0155435	0.0108001	0.150092
1	chr1:172608301:C:T	172608301	T	0.0105	-0.0472	0.0309	0.126635	259205	0.0184458	-0.0444572	0.0309001	0.150224
1	chr1:170956069:G:A	170956069	A	0.04319	0.0217	0.0167	0.193806	223113	0.0549451	0.0240243	0.0167	0.15027
1	chr1:172171520:G:T	172171520	T	0.2909	-0.0195	0.013	0.133614	73760.2	0.250392	-0.0186838	0.0130001	0.150659
1	chr1:171127483:G:A	171127483	A	0.0024	0.1556	0.1095	0.155315	89570.8	0.00176609	0.157338	0.109501	0.150755
1	chr1:171392752:C:T	171392752	T	0.06599	0.02	0.0154	0.194046	175912	0.0620094	0.0221122	0.0154	0.151044
1	chr1:172367941:A:G	172367941	A	0.9847	0.0417	0.0267	0.118336	239413	0.957221	0.0383369	0.0267001	0.151049
1	chr1:170655967:G:A	170655967	A	0.002999	0.1284	0.0906	0.156419	104769	0.00196232	0.129896	0.0906004	0.15165
1	chr1:171390552:T:C	171390552	T	0.95561	0.0245	0.0149	0.100115	273040	0.896978	0.0213572	0.0149	0.151753
1	chr1:171607303:A:T	171607303	A	0.991602	-0.0407	0.0297	0.170571	350058	0.991954	-0.0425704	0.0297	0.151759
1	chr1:171067829:T:C	171067829	T	0.90492	-0.0208	0.016	0.193601	116742	0.908948	-0.0229305	0.016	0.151815
1	chr1:170954675:T:C	170954675	T	0.95681	-0.0216	0.0167	0.195868	223113	0.945055	-0.0239243	0.0167	0.151975
1	chr1:172227866:T:G	172227866	T	0.96251	0.0369	0.0241	0.12574	122690	0.950942	0.0345229	0.0241001	0.152007
1	chr1:171985816:C:G	171985816	C	0.9979	0.173	0.1193	0.147023	86213.4	0.997449	0.170765	0.119301	0.15232
1	chr1:171995071:G:T	171995071	T	0.0207	-0.0313	0.0205	0.126803	301836	0.0198195	-0.0293409	0.0205	0.152356
1	chr1:171487637:T:C	171487637	T	0.1785	0.024	0.0122	0.0491586	117813	0.183085	0.0174597	0.0122001	0.152399
1	chr1:171422870:A:G	171422870	A	0.6128	-0.0109	0.0091	0.230994	130867	0.581044	-0.0130125	0.00910002	0.152732
1	chr1:170992187:C:T	170992187	T	0.0012	-0.1813	0.1257	0.149211	135779	0.000784929	-0.179664	0.125701	0.152918
1	chr1:171210338:C:T	171210338	T	0.3782	-0.0127	0.0097	0.19044	116211	0.362049	-0.0138617	0.00970003	0.152993
1	chr1:171578361:C:T	171578361	T	0.802	-0.0229	0.012	0.0563481	112449	0.797684	-0.0171355	0.0120001	0.153309
1	chr1:170777222:A:G	170777222	A	0.9997	-0.2098	0.1484	0.157436	389451	0.999608	-0.211836	0.1484	0.153446
1	chr1:171581666:C:T	171581666	T	0.8023	-0.0229	0.012	0.0563481	112577	0.797881	-0.0171291	0.0120001	0.153462
1	chr1:171990873:A:C	171990873	A	0.9856	-0.0384	0.0282	0.173292	227827	0.987637	-0.0402499	0.0282001	0.153494
1	chr1:171582362:T:C	171582362	T	0.1974	0.0229	0.012	0.0563481	112706	0.201923	0.0171227	0.0120001	0.153615
1	chr1:170964760:A:G	170964760	A	0.95681	-0.0215	0.0167	0.197946	223113	0.945251	-0.0238275	0.0167	0.153639
1	chr1:171069003:T:C	171069003	T	0.90462	-0.0207	0.016	0.195752	116413	0.908948	-0.0228275	0.016	0.153663
1	chr1:171069451:T:C	171069451	T	0.90492	-0.0207	0.016	0.195752	116742	0.909144	-0.0228274	0.016	0.153664
1	chr1:170955220:G:C	170955220	C	0.04319	0.0215	0.0167	0.197946	223113	0.0549451	0.0238243	0.0167	0.153694
1	chr1:172104148:G:A	172104148	A	0.6167	0.0149	0.0091	0.101555	131361	0.599882	0.0129819	0.00910006	0.153702
1	chr1:172456389:C:G	172456389	C	0.6317	0.0114	0.0093	0.220272	127787	0.579474	0.0132652	0.00930002	0.153762
1	chr1:170710442:C:T	170710442	T	0.0008998	0.2298	0.1626	0.157572	108185	0.000981162	0.231913	0.162601	0.15379
1	chr1:171573379:A:G	171573379	A	0.1968	0.0229	0.012	0.0563481	112966	0.201531	0.017103	0.0120001	0.154089
1	chr1:172494793:C:T	172494793	T	0.1428	0.0181	0.0124	0.144379	136619	0.139914	0.0176598	0.0124001	0.154397
1	chr1:172355889:C:A	172355889	A	0.8638	0.0258	0.0165	0.117903	80278.9	0.86146	0.0234982	0.0165001	0.154411
1	chr1:170763862:T:A	170763862	A	0.0005999	0.1956	0.139	0.15937	221982	0.000784929	0.197913	0.139	0.154495
1	chr1:172462846:C:T	172462846	T	0.7744	-0.0133	0.011	0.226628	121640	0.7969	-0.0156587	0.011	0.154586
1	chr1:170685286:C:T	170685286	T	0.02519	0.0288	0.0219	0.188487	218338	0.0317896	0.0311598	0.0219	0.154789
1	chr1:172354197:T:C	172354197	T	0.9988	-0.2557	0.1811	0.157971	65413	0.999019	-0.25753	0.181101	0.155021
1	chr1:170944554:A:G	170944554	A	0.7528	0.0147	0.0107	0.169494	120689	0.716837	0.0152085	0.0107	0.155215
1	chr1:172321950:G:A	172321950	A	0.1887	-0.0258	0.0182	0.156313	50706.4	0.162284	-0.0258574	0.0182002	0.155397
1	chr1:170972275:A:C	170972275	A	0.7822	-0.0186	0.0147	0.205762	69847.9	0.810047	-0.0208841	0.0147001	0.155409
1	chr1:170954811:G:A	170954811	A	0.04439	0.0214	0.0167	0.20004	217354	0.05573	0.0237141	0.0167	0.155606
1	chr1:170756023:C:T	170756023	T	0.5603	-0.0124	0.0091	0.172997	126039	0.602433	-0.0129206	0.00910003	0.155654
1	chr1:171422983:A:G	171422983	A	0.6128	-0.0108	0.0091	0.235301	130867	0.581044	-0.0129125	0.00910001	0.155911
1	chr1:170726646:C:T	170726646	T	0.0005999	-0.3142	0.2203	0.1538	88372.1	0.000392465	-0.312565	0.220301	0.155955
1	chr1:171237418:C:A	171237418	A	0.3275	-0.0124	0.0099	0.210379	119122	0.319466	-0.0140446	0.00990002	0.156002
1	chr1:171563894:A:G	171563894	A	0.1974	0.0228	0.012	0.0574331	112706	0.201531	0.0170165	0.0120001	0.156183
1	chr1:172595719:T:G	172595719	T	0.996401	0.0759	0.052	0.144396	265181	0.995879	0.0737255	0.0520001	0.156251
1	chr1:172578325:A:G	172578325	A	0.7756	0.0143	0.0107	0.181403	129044	0.746468	0.0151685	0.0107	0.156304
1	chr1:171520223:A:G	171520223	A	0.9985	0.1048	0.0724	0.147753	327529	0.998234	0.102602	0.0724001	0.156437
1	chr1:171019719:A:G	171019719	A	0.9985	0.1769	0.1237	0.152696	112198	0.999019	0.175263	0.123701	0.156531
1	chr1:171311388:G:A	171311388	A	0.08548	-0.0657	0.0452	0.146074	16099.1	0.0594584	-0.0640343	0.0452016	0.156589
1	chr1:171494292:G:A	171494292	A	0.8221	-0.0237	0.0121	0.0501505	120084	0.817504	-0.0171397	0.0121001	0.156632
1	chr1:170969956:C:T	170969956	T	0.0018	-0.1377	0.0958	0.150613	155935	0.00176609	-0.135694	0.0958003	0.156652
1	chr1:171389459:A:C	171389459	A	0.997001	-0.1253	0.0897	0.16245	106883	0.997841	-0.12702	0.0897004	0.156761
1	chr1:171325245:A:T	171325245	A	0.92651	0.0688	0.0474	0.146647	16807.5	0.948587	0.0671111	0.0474016	0.156834
1	chr1:171254969:G:T	171254969	T	0.06059	-0.0263	0.0214	0.219082	98646.5	0.0563187	-0.0302957	0.0214001	0.156869
1	chr1:170968718:A:G	170968718	A	0.95651	-0.0213	0.0167	0.20215	221643	0.944859	-0.0236217	0.0167	0.157224
1	chr1:171760158:A:G	171760158	A	0.9796	0.0298	0.0197	0.130358	331554	0.981162	0.0278625	0.0197	0.157263
1	chr1:172231719:T:C	172231719	T	0.96311	0.0363	0.024	0.130407	125648	0.952512	0.03394	0.0240001	0.157315
1	chr1:172127059:T:C	172127059	T	0.9985	0.0911	0.0632	0.149456	429826	0.998234	0.0893468	0.0632001	0.157446
1	chr1:171524182:T:G	171524182	T	0.1863	0.0232	0.012	0.0531951	117793	0.187991	0.0169542	0.0120001	0.157704
1	chr1:171170645:A:T	171170645	A	0.9991	0.2148	0.1504	0.153237	126448	0.998823	0.212485	0.150401	0.157716
1	chr1:170725805:G:C	170725805	C	0.0216	0.0291	0.0222	0.189922	246882	0.0255102	0.0313601	0.0222	0.157768
1	chr1:171592168:A:G	171592168	A	0.2091	0.0224	0.012	0.0619482	107974	0.21095	0.0169506	0.0120001	0.157793
1	chr1:171584712:C:T	171584712	T	0.7984	-0.0226	0.012	0.0596552	110939	0.794937	-0.0169434	0.0120001	0.157971
1	chr1:171120887:T:C	171120887	T	0.9991	-0.2165	0.1547	0.161668	119517	0.999215	-0.218389	0.154701	0.158042
1	chr1:171678335:C:T	171678335	T	0.126	-0.024	0.0154	0.119129	98455	0.124019	-0.0217291	0.0154001	0.158254
1	chr1:171427445:G:T	171427445	T	0.368	0.0108	0.0091	0.235301	133511	0.406005	0.0128284	0.00910001	0.158625
1	chr1:170768492:A:G	170768492	A	0.4394	0.0123	0.0091	0.176488	126058	0.397959	0.0128241	0.00910003	0.158766
1	chr1:171404159:A:G	171404159	A	0.9988	0.1072	0.0741	0.147983	390724	0.997057	0.104413	0.0741001	0.15881
1	chr1:171360136:C:T	171360136	T	0.0005999	0.1394	0.1001	0.163739	428036	0.000588697	0.141005	0.1001	0.158943
1	chr1:172603620:T:C	172603620	T	0.9991	0.2906	0.2052	0.156723	67928.4	0.999411	0.288964	0.205202	0.159073
1	chr1:170753952:C:T	170753952	T	0.5618	-0.0123	0.0091	0.176488	126133	0.603807	-0.0128104	0.00910003	0.159209
1	chr1:172479062:G:A	172479062	A	0.8122	-0.0133	0.0111	0.23084	136824	0.824568	-0.0156189	0.0111	0.159395
1	chr1:172479111:G:T	172479111	T	0.8119	-0.0133	0.0111	0.23084	136656	0.824176	-0.0156189	0.0111	0.159397
1	chr1:170949494:C:T	170949494	T	0.04829	0.0215	0.0169	0.203306	195898	0.058281	0.0237773	0.0169	0.159446
1	chr1:170873561:C:T	170873561	T	0.0012	-0.1438	0.1006	0.152883	211987	0.00156986	-0.141484	0.1006	0.159605
1	chr1:172625478:C:T	172625478	T	0.2912	-0.0146	0.0106	0.168401	110876	0.301609	-0.0149007	0.0106	0.159808
1	chr1:171614326:T:C	171614326	T	0.8704	0.1217	0.0854	0.15414	3124.53	0.910126	0.119997	0.0854141	0.160054
1	chr1:171228173:C:G	171228173	C	0.9994	0.2858	0.2009	0.154853	106264	0.998038	0.282138	0.200901	0.160211
1	chr1:171113756:C:T	171113756	T	0.1056	0.0204	0.0164	0.213535	101224	0.142857	0.0230213	0.0164	0.160398
1	chr1:171982978:A:G	171982978	A	0.9994	0.2132	0.1497	0.154394	191383	0.998626	0.210138	0.1497	0.160401
1	chr1:171583232:C:T	171583232	T	0.7909	-0.0223	0.012	0.0631217	107974	0.789246	-0.0168415	0.0120001	0.160484
1	chr1:172163893:A:G	172163893	A	0.707	0.023	0.0158	0.145477	49722.9	0.748626	0.0221745	0.0158002	0.160488
1	chr1:171579729:T:C	171579729	T	0.1776	0.0237	0.0122	0.0520617	118280	0.182104	0.0171193	0.0122001	0.160557
1	chr1:172190259:G:A	172190259	A	0.3542	-0.0214	0.0145	0.139981	53465.7	0.292582	-0.0203415	0.0145002	0.160663
1	chr1:172143523:C:T	172143523	T	0.0005999	0.1746	0.1259	0.165498	270580	0.000588697	0.176603	0.1259	0.1607
1	chr1:171680362:C:G	171680362	C	0.838	0.0203	0.0128	0.112753	115607	0.843407	0.0179532	0.0128001	0.160741
1	chr1:171572446:C:T	171572446	T	0.8023	-0.0226	0.012	0.0596552	112578	0.797881	-0.0168223	0.0120001	0.160962
1	chr1:171838809:C:T	171838809	T	0.0005999	-0.1768	0.1247	0.156248	275813	0.000588697	-0.174797	0.1247	0.160994
1	chr1:172620461:G:T	172620461	T	0.002699	-0.0951	0.0659	0.148994	219971	0.00490581	-0.0923593	0.0659002	0.161064
1	chr1:170699968:A:G	170699968	A	0.8917	-0.0275	0.021	0.190357	60377.7	0.911695	-0.0294306	0.0210001	0.161079
1	chr1:171070270:C:G	171070270	C	0.90402	-0.0203	0.016	0.20453	115762	0.908556	-0.022418	0.016	0.161177
1	chr1:170973679:T:C	170973679	T	0.1005	-0.0192	0.012	0.109599	197531	0.12186	-0.0168131	0.012	0.161188
1	chr1:171177466:A:C	171177466	A	0.6524	0.011	0.0096	0.251864	123035	0.621272	0.0134448	0.00960001	0.161365
1	chr1:170932343:G:A	170932343	A	0.1452	0.0176	0.0127	0.1658	128448	0.178964	0.0177801	0.0127	0.161513
1	chr1:172481615:G:A	172481615	A	0.0012	0.2252	0.1622	0.165012	81545.7	0.000981162	0.22703	0.162201	0.161609
1	chr1:170932976:T:G	170932976	T	0.8689	-0.0176	0.0126	0.162466	142184	0.831044	-0.017636	0.0126	0.16161
1	chr1:172509711:A:T	172509711	A	0.9997	-0.2454	0.1765	0.164417	275315	0.999804	-0.247035	0.1765	0.161625
1	chr1:171420336:C:T	171420336	T	0.4931	0.01	0.0091	0.271811	124230	0.509812	0.0127337	0.00910001	0.161722
1	chr1:171111377:G:C	171111377	C	0.0015	-0.1215	0.0848	0.15192	238745	0.00294349	-0.11866	0.0848002	0.161728
1	chr1:171052592:T:C	171052592	T	0.8605	-0.0192	0.0152	0.206532	92715.5	0.878336	-0.0212689	0.0152	0.161734
1	chr1:171309746:C:A	171309746	A	0.0012	0.1184	0.0858	0.167601	291428	0.000784929	0.120036	0.0858001	0.161807
1	chr1:171420150:A:T	171420150	A	0.5075	-0.01	0.0091	0.271811	124234	0.490581	-0.0127284	0.00910001	0.161895
1	chr1:171412908:C:T	171412908	T	0.004199	-0.076	0.0529	0.150811	219753	0.00412088	-0.0739862	0.0529001	0.161933
1	chr1:172479402:C:T	172479402	T	0.8119	-0.0132	0.0111	0.234365	136656	0.824176	-0.0155189	0.0111	0.162085
1	chr1:171172129:A:G	171172129	A	0.4952	0.0116	0.0092	0.207356	121532	0.496075	0.0128618	0.00920002	0.162106
1	chr1:171071810:A:C	171071810	A	0.90192	-0.0204	0.0161	0.205126	112141	0.907967	-0.0225067	0.0161	0.162135
1	chr1:171692711:A:G	171692711	A	0.8155	0.0191	0.012	0.11146	118680	0.8281	0.0167738	0.0120001	0.16217
1	chr1:172193896:T:C	172193896	T	0.994001	0.0806	0.0564	0.152982	135563	0.99529	0.0787962	0.0564002	0.162387
1	chr1:171150061:G:C	171150061	C	0.6596	-0.0126	0.0091	0.16617	138297	0.653846	-0.0127096	0.00910003	0.162517
1	chr1:171460922:G:A	171460922	A	0.1974	0.0186	0.0108	0.0850293	139145	0.211342	0.015082	0.0108001	0.162571
1	chr1:170681808:G:A	170681808	A	0.0008998	0.1973	0.1428	0.167078	140266	0.000981162	0.199413	0.1428	0.162581
1	chr1:171242836:G:A	171242836	A	0.3293	-0.0121	0.0098	0.216944	121225	0.325549	-0.0136794	0.00980002	0.162759
1	chr1:170742349:G:A	170742349	A	0.0021	-0.109	0.0766	0.154743	209123	0.00235479	-0.106853	0.0766002	0.163031
1	chr1:170701315:T:C	170701315	T	0.979	-0.0281	0.0219	0.199455	260781	0.971154	-0.0305475	0.0219	0.163058
1	chr1:172479577:C:T	172479577	T	0.3029	0.0158	0.0101	0.117734	119378	0.305141	0.014088	0.0101001	0.163062
1	chr1:171057045:T:G	171057045	T	0.8551	-0.0201	0.0159	0.206176	82089	0.874804	-0.0221628	0.0159001	0.163352
1	chr1:171893473:A:G	171893473	A	0.9874	-0.0343	0.0261	0.188787	303404	0.987441	-0.0363557	0.0261	0.163639
1	chr1:171053504:A:G	171053504	A	0.8605	-0.0191	0.0152	0.208906	92715.5	0.878336	-0.0211689	0.0152	0.163715
1	chr1:170850752:G:A	170850752	A	0.5324	-0.0118	0.009	0.18982	127517	0.574176	-0.012533	0.00900003	0.163754
1	chr1:172585727:T:A	172585727	A	0.2214	-0.014	0.0107	0.190734	130288	0.25157	-0.0148976	0.0107	0.163832
1	chr1:170770563:A:G	170770563	A	0.5222	0.012	0.0093	0.196939	119156	0.457025	0.0129443	0.00930003	0.163966
1	chr1:171306805:G:A	171306805	A	0.0005999	-0.2284	0.163	0.161146	161425	0.000392465	-0.226765	0.163	0.164167
1	chr1:171587026:G:C	171587026	C	0.7972	-0.0223	0.012	0.0631217	110449	0.794349	-0.0166844	0.0120001	0.164423
1	chr1:171937836:C:T	171937836	T	0.0005999	-0.2007	0.1427	0.159591	210620	0.000784929	-0.198387	0.1427	0.164458
1	chr1:170949983:A:G	170949983	A	0.1983	-0.0176	0.0108	0.10318	138669	0.215463	-0.0150064	0.0108001	0.164688
1	chr1:172272348:A:C	172272348	A	0.9991	0.1708	0.121	0.158077	195362	0.99843	0.168126	0.121	0.16469
1	chr1:170840653:T:C	170840653	T	0.9994	-0.2238	0.1626	0.168703	162221	0.999411	-0.225803	0.1626	0.164924
1	chr1:171670263:C:T	171670263	T	0.4451	0.015	0.0131	0.252193	60666.7	0.387166	0.0181888	0.0131	0.164998
1	chr1:170952891:G:A	170952891	A	0.04319	0.021	0.0168	0.2113	220465	0.0549451	0.0233243	0.0168	0.165031
1	chr1:171119483:C:T	171119483	T	0.1722	0.0218	0.0175	0.212869	58901.8	0.188972	0.0242948	0.0175001	0.165055
1	chr1:170678947:C:T	170678947	T	0.008398	-0.0457	0.0315	0.146837	311194	0.00784929	-0.0437231	0.0315001	0.165127
1	chr1:172632676:T:A	172632676	A	0.03569	0.0425	0.0319	0.182765	73420.7	0.0274725	0.0442656	0.0319002	0.16525
1	chr1:171427430:C:T	171427430	T	0.3677	0.0106	0.0091	0.244086	133557	0.405808	0.0126266	0.00910001	0.165279
1	chr1:172517322:G:A	172517322	A	0.1161	-0.0285	0.019	0.133614	69409.2	0.109105	-0.0263598	0.0190002	0.165337
1	chr1:172537914:A:G	172537914	A	0.95801	0.0294	0.0194	0.129655	169842	0.941915	0.0269113	0.0194001	0.165389
1	chr1:170929363:T:C	170929363	T	0.7166	0.0166	0.0115	0.148886	95739.3	0.768838	0.0159523	0.0115001	0.165396
1	chr1:172147878:C:T	172147878	T	0.002999	-0.0937	0.0658	0.154443	198628	0.00451334	-0.0912067	0.0658002	0.165711
1	chr1:171054246:G:C	171054246	C	0.1395	0.019	0.0152	0.2113	92715.6	0.121664	0.0210689	0.0152	0.165714
1	chr1:171071735:T:G	171071735	T	0.90342	-0.0202	0.0161	0.209603	113694	0.908948	-0.0223156	0.0161	0.165729
1	chr1:171581316:T:G	171581316	T	0.201	0.0223	0.012	0.0631217	111187	0.20467	0.016631	0.0120001	0.165776
1	chr1:171506148:T:C	171506148	T	0.1917	0.0227	0.012	0.0585354	115239	0.192308	0.0166278	0.0120001	0.165859
1	chr1:172631723:A:G	172631723	A	0.9985	-0.129	0.0944	0.171774	192656	0.998823	-0.130793	0.0944002	0.165894
1	chr1:171733415:G:A	171733415	A	0.0005999	-0.2625	0.1878	0.162184	121606	0.000784929	-0.260187	0.187801	0.165918
1	chr1:170627959:C:T	170627959	T	0.0012	0.1276	0.0933	0.171428	246458	0.000784929	0.129236	0.0933002	0.166002
1	chr1:171544403:T:C	171544403	T	0.1827	0.023	0.012	0.0552803	119585	0.186028	0.0166153	0.0120001	0.166177
1	chr1:171519295:T:C	171519295	T	0.995501	0.06	0.0419	0.152149	327025	0.995683	0.058008	0.0419001	0.166225
1	chr1:171419131:G:A	171419131	A	0.4925	0.01	0.0092	0.277056	121548	0.509812	0.0127337	0.00920001	0.166329
1	chr1:171325173:G:T	171325173	T	0.07229	-0.067	0.0472	0.155756	17209.5	0.0506279	-0.0653148	0.0472014	0.166436
1	chr1:171139277:T:A	171139277	A	0.2217	-0.0119	0.0121	0.325376	101785	0.232339	-0.0167419	0.0121	0.166472
1	chr1:172188945:C:T	172188945	T	0.003299	-0.1453	0.1038	0.161571	72580.5	0.00235479	-0.143586	0.103801	0.166576
1	chr1:170907078:T:G	170907078	T	0.90672	0.0179	0.0143	0.210662	148673	0.909537	0.0197809	0.0143	0.166579
1	chr1:171121844:C:T	171121844	T	0.2118	0.0196	0.016	0.220575	60167.4	0.219192	0.0221324	0.0160001	0.166583
1	chr1:171971372:G:T	171971372	T	0.0005999	-0.2086	0.1487	0.160669	193966	0.00137363	-0.205538	0.1487	0.166901
1	chr1:171061955:C:T	171061955	T	0.1392	0.0188	0.0151	0.21312	94117.3	0.121468	0.0208683	0.0151	0.166971
1	chr1:171119714:A:G	171119714	A	0.8095	0.0107	0.0118	0.364523	119755	0.789639	0.0163013	0.0118	0.167134
1	chr1:170850957:T:G	170850957	T	0.4667	0.0117	0.009	0.193601	127547	0.425235	0.012429	0.00900002	0.167281
1	chr1:170660793:T:C	170660793	T	0.993101	-0.0479	0.0359	0.182118	291204	0.995094	-0.0495524	0.0359	0.167498
1	chr1:171670728:C:T	171670728	T	0.1014	-0.0264	0.0175	0.131408	92147	0.102826	-0.0241442	0.0175001	0.167692
1	chr1:171859609:C:G	171859609	C	0.9994	-0.2216	0.1625	0.172664	162420	0.999019	-0.224187	0.1625	0.167707
1	chr1:171585910:A:T	171585910	A	0.2019	0.0222	0.012	0.0643135	110816	0.205063	0.0165531	0.0120001	0.16777
1	chr1:171586740:G:A	171586740	A	0.7981	-0.0222	0.012	0.0643135	110816	0.794937	-0.0165531	0.0120001	0.16777
1	chr1:171076555:T:C	171076555	T	0.993701	-0.0664	0.0494	0.178906	168339	0.995094	-0.0681288	0.0494001	0.167857
1	chr1:171644787:G:A	171644787	A	0.0005999	-0.3126	0.2248	0.164356	84869.5	0.000981162	-0.310013	0.224801	0.167878
1	chr1:171673384:A:G	171673384	A	0.8911	0.0238	0.0156	0.127099	108883	0.887559	0.0214999	0.0156001	0.168145
1	chr1:171070942:G:A	171070942	A	0.7064	0.0152	0.0101	0.132337	121538	0.683085	0.0139124	0.0101001	0.168371
1	chr1:171310116:A:C	171310116	A	0.91452	0.0642	0.0454	0.157333	15957.7	0.940542	0.0625343	0.0454014	0.1684
1	chr1:172262389:G:A	172262389	A	0.0002999	0.2169	0.1587	0.17171	340539	0.000196232	0.218535	0.1587	0.168503
1	chr1:170768611:T:C	170768611	T	0.4403	0.012	0.0091	0.187276	126002	0.398548	0.0125283	0.00910003	0.168596
1	chr1:172248076:A:G	172248076	A	0.9994	0.1588	0.1133	0.161038	334109	0.998823	0.155966	0.1133	0.168645
1	chr1:171419777:T:C	171419777	T	0.7163	-0.011	0.0092	0.231832	149498	0.649725	-0.0126623	0.00920001	0.168717
1	chr1:171788517:A:C	171788517	A	0.8914	-0.0146	0.0122	0.231415	178461	0.894427	-0.0167875	0.0122	0.168815
1	chr1:171119518:C:T	171119518	T	0.2181	0.0192	0.0158	0.224294	60400.8	0.224294	0.0217356	0.0158001	0.168925
1	chr1:171614022:G:C	171614022	C	0.1281	-0.1192	0.0854	0.162779	3155.77	0.0888932	-0.117499	0.0854128	0.168927
1	chr1:171191126:C:A	171191126	A	0.2244	-0.0142	0.0109	0.192659	124352	0.259027	-0.0149941	0.0109	0.168944
1	chr1:171059422:T:C	171059422	T	0.8605	-0.0187	0.0151	0.215564	93947.7	0.878532	-0.0207699	0.0151	0.168981
1	chr1:172195369:A:T	172195369	A	0.6458	0.021	0.0145	0.14754	53465.8	0.707418	0.0199415	0.0145001	0.169051
1	chr1:172599285:C:T	172599285	T	0.004499	-0.1141	0.0817	0.162542	86012.4	0.00333595	-0.112351	0.0817005	0.169084
1	chr1:172590183:A:G	172590183	A	0.7184	0.0142	0.0106	0.180368	113124	0.705455	0.0145748	0.0106	0.169137
1	chr1:171596202:T:G	171596202	T	0.2013	0.0223	0.0121	0.0653326	109234	0.204867	0.0166372	0.0121001	0.169144
1	chr1:172306313:G:A	172306313	A	0.1911	-0.0276	0.0201	0.169711	41172.8	0.163854	-0.0276364	0.0201002	0.169153
1	chr1:171387810:C:T	171387810	T	0.06839	-0.0233	0.015	0.120344	179372	0.103022	-0.0206213	0.0150001	0.169209
1	chr1:171837914:G:T	171837914	T	0.003899	0.0786	0.0587	0.180567	192147	0.00412088	0.0806895	0.0587001	0.169254
1	chr1:171756690:T:C	171756690	T	0.7049	0.0172	0.0107	0.10795	107968	0.740973	0.0147057	0.0107001	0.169332
1	chr1:171107825:G:A	171107825	A	0.3644	-0.0087	0.0093	0.349539	128363	0.349097	-0.0127766	0.0093	0.169493
1	chr1:172597094:G:A	172597094	A	0.2217	-0.0138	0.0107	0.197148	130162	0.251766	-0.0146951	0.0107	0.169639
1	chr1:172402782:A:G	172402782	A	0.5927	0.0099	0.0092	0.281888	125847	0.538069	0.0126328	0.00920001	0.169713
1	chr1:170850892:T:C	170850892	T	0.5093	0.0113	0.009	0.209277	127025	0.469388	0.0123579	0.00900002	0.169723
1	chr1:172294902:A:C	172294902	A	0.9892	-0.1727	0.127	0.17388	14922	0.992543	-0.174357	0.127004	0.169799
1	chr1:171243607:G:A	171243607	A	0.3278	-0.0118	0.0098	0.228558	121508	0.31927	-0.0134458	0.00980002	0.170057
1	chr1:170981723:C:T	170981723	T	0.284	0.0146	0.0102	0.152323	121544	0.271782	0.0139943	0.0102	0.170068
1	chr1:171592111:G:A	171592111	A	0.7981	-0.0221	0.012	0.0655239	110816	0.794741	-0.0164626	0.0120001	0.170105
1	chr1:172120359:C:T	172120359	T	0.05459	0.0357	0.0276	0.195846	65405.1	0.0588697	0.0378623	0.0276001	0.17012
1	chr1:171326757:A:G	171326757	A	0.91392	0.0638	0.0453	0.159016	15927	0.939953	0.0621287	0.0453014	0.170234
1	chr1:171947446:T:A	171947446	A	0.004199	-0.0498	0.0353	0.158314	493513	0.00451334	-0.0483954	0.0353	0.170383
1	chr1:171396967:C:A	171396967	A	0.1398	0.0205	0.0164	0.2113	79500.5	0.107339	0.0224774	0.0164001	0.170509
1	chr1:171123828:T:C	171123828	T	0.9985	-0.2287	0.1686	0.174951	60395.8	0.998038	-0.231017	0.168601	0.170625
1	chr1:171309504:C:T	171309504	T	0.08548	-0.064	0.0455	0.159548	15887.7	0.0594584	-0.0623343	0.0455014	0.170705
1	chr1:170680541:G:T	170680541	T	0.004499	0.0689	0.052	0.185171	212325	0.00569074	0.0711902	0.0520001	0.170987
1	chr1:172374566:T:C	172374566	T	0.9865	0.0392	0.0268	0.143553	268822	0.980181	0.0366852	0.0268001	0.171047
1	chr1:171059882:A:G	171059882	A	0.8608	-0.0186	0.0151	0.218028	94117.4	0.878532	-0.0206683	0.0151	0.171075
1	chr1:171066551:C:T	171066551	T	0.1392	0.0186	0.0151	0.218028	94117.4	0.121468	0.0206683	0.0151	0.171075
1	chr1:171047055:A:G	171047055	A	0.8608	-0.0201	0.0162	0.214702	81769.8	0.878532	-0.0221683	0.0162001	0.171184
1	chr1:170725133:A:C	170725133	A	0.996701	-0.146	0.1079	0.176022	67169.5	0.997841	-0.14764	0.107901	0.171219
1	chr1:171178807:A:G	171178807	A	0.4262	0.0106	0.0092	0.24925	124227	0.416405	0.0125875	0.00920001	0.17125
1	chr1:171786042:G:A	171786042	A	0.1077	0.0145	0.0122	0.234627	179771	0.104984	0.016687	0.0122	0.171378
1	chr1:171120245:G:A	171120245	A	0.0005999	0.1593	0.1177	0.175915	309596	0.000392465	0.160935	0.1177	0.171521
1	chr1:172497904:T:C	172497904	T	0.7406	0.0154	0.0118	0.191864	96127.3	0.738422	0.0161329	0.0118	0.171565
1	chr1:171324900:A:G	171324900	A	0.92771	0.0662	0.0472	0.160753	17209.5	0.949372	0.0645148	0.0472013	0.171688
1	chr1:171324325:T:C	171324325	T	0.92711	0.0662	0.0472	0.160753	17078.9	0.94898	0.0645129	0.0472013	0.1717
1	chr1:171324331:T:C	171324331	T	0.92711	0.0662	0.0472	0.160753	17078.9	0.94898	0.0645129	0.0472013	0.1717
1	chr1:171325083:G:T	171325083	T	0.07289	-0.0662	0.0472	0.160753	17078.9	0.0510204	-0.0645129	0.0472013	0.1717
1	chr1:171678860:A:G	171678860	A	0.8851	0.0243	0.0161	0.131218	97543.4	0.883438	0.022005	0.0161001	0.1717
1	chr1:170838632:A:G	170838632	A	0.4394	0.0116	0.009	0.197437	128875	0.420133	0.0123006	0.00900002	0.17171
1	chr1:172535983:C:T	172535983	T	0.0005999	0.1965	0.145	0.175363	203991	0.000392465	0.198135	0.145	0.171799
1	chr1:170680851:A:G	170680851	A	0.8767	-0.0248	0.0196	0.205762	61920.9	0.898744	-0.0267793	0.0196001	0.17185
1	chr1:171789559:T:C	171789559	T	0.7957	-0.014	0.0119	0.239407	111700	0.826727	-0.0162585	0.0119	0.171857
1	chr1:172612930:A:G	172612930	A	0.7112	0.0143	0.0107	0.181403	109347	0.699961	0.0146166	0.0107	0.171928
1	chr1:170719214:C:T	170719214	T	0.0015	0.1721	0.1278	0.178098	105115	0.00215856	0.17453	0.1278	0.17205
1	chr1:171672816:G:C	171672816	C	0.1089	-0.0236	0.0156	0.130325	108883	0.112441	-0.0212999	0.0156001	0.172137
1	chr1:171332241:C:T	171332241	T	0.0015	0.122	0.0908	0.179074	208236	0.00137363	0.123937	0.0908002	0.17227
1	chr1:171324888:G:A	171324888	A	0.07229	-0.0661	0.0472	0.161386	17209.5	0.0506279	-0.0644148	0.0472013	0.172353
1	chr1:172299296:G:A	172299296	A	0.007199	0.0481	0.0366	0.188776	268578	0.00588697	0.0499443	0.0366	0.17238
1	chr1:170868152:G:A	170868152	A	0.174	-0.0155	0.0115	0.177714	135282	0.153846	-0.0156906	0.0115	0.172443
1	chr1:171537788:G:C	171537788	C	0.8131	-0.0226	0.012	0.0596552	117501	0.811617	-0.016369	0.0120001	0.172547
1	chr1:172593720:A:G	172593720	A	0.996401	0.101	0.0719	0.160102	138705	0.992543	0.0980649	0.0719003	0.172598
1	chr1:171595204:T:A	171595204	A	0.7864	-0.0217	0.012	0.0705546	106304	0.786107	-0.0163649	0.0120001	0.172655
1	chr1:171721167:C:T	171721167	T	0.0012	0.2394	0.1772	0.17669	68324.3	0.00137363	0.241566	0.177201	0.17281
1	chr1:170949392:G:T	170949392	T	0.04649	0.0206	0.0168	0.220127	205524	0.0571036	0.0228977	0.0168	0.172896
1	chr1:171768616:G:T	171768616	T	0.0005999	-0.1953	0.1421	0.169322	212402	0.000392465	-0.193665	0.1421	0.172922
1	chr1:171066981:G:A	171066981	A	0.1395	0.0185	0.0151	0.220513	93947.7	0.12186	0.0205713	0.0151	0.173092
1	chr1:172350109:T:A	172350109	A	0.1344	-0.0249	0.0166	0.133614	80209.9	0.135989	-0.0226138	0.0166001	0.173113
1	chr1:172479454:T:C	172479454	T	0.1878	0.0128	0.0111	0.248848	136824	0.175628	0.0151211	0.0111	0.173116
1	chr1:170685628:A:G	170685628	A	0.9778	-0.0274	0.0219	0.210883	246988	0.970369	-0.0298165	0.0219	0.173361
1	chr1:172331742:T:A	172331742	A	0.0008998	0.1904	0.142	0.179971	141851	0.00176609	0.193236	0.142	0.173572
1	chr1:171487532:T:C	171487532	T	0.1866	0.0227	0.0121	0.0606507	115710	0.188383	0.0164651	0.0121001	0.173596
1	chr1:171289453:A:G	171289453	A	0.9994	-0.178	0.1331	0.181112	242098	0.998626	-0.181062	0.1331	0.173721
1	chr1:171119420:T:C	171119420	T	0.8275	-0.0213	0.0175	0.22355	58820.8	0.810832	-0.0237954	0.0175001	0.173916
1	chr1:170861542:A:G	170861542	A	0.9997	-0.2876	0.2128	0.176534	189398	0.999804	-0.289235	0.2128	0.174089
1	chr1:171018797:C:T	171018797	T	0.003599	-0.1226	0.089	0.168349	90524.7	0.00235479	-0.120959	0.0890004	0.17412
1	chr1:171672605:T:C	171672605	T	0.8911	0.0235	0.0156	0.131962	108883	0.887559	0.0211999	0.0156001	0.17416
1	chr1:171050632:A:C	171050632	A	0.1719	-0.0178	0.0115	0.121664	136587	0.162677	-0.0156277	0.0115001	0.174172
1	chr1:170739839:T:C	170739839	T	0.9781	-0.0273	0.0219	0.212553	250294	0.96978	-0.0297585	0.0219	0.174199
1	chr1:171118575:G:A	171118575	A	0.2187	0.0188	0.0157	0.23113	61051.8	0.224097	0.021331	0.0157001	0.174255
1	chr1:170952513:C:G	170952513	C	0.93461	0.147	0.107	0.169494	3674.12	0.953493	0.145314	0.107013	0.174492
1	chr1:172542031:C:T	172542031	T	0.2795	-0.014	0.0106	0.186583	113642	0.292975	-0.0143914	0.0106	0.174568
1	chr1:172362196:A:C	172362196	A	0.9988	0.1439	0.1039	0.166057	198735	0.997645	0.141062	0.1039	0.17457
1	chr1:171024425:C:G	171024425	C	0.9832	-0.0387	0.03	0.197051	172971	0.983124	-0.040729	0.0300001	0.17458
1	chr1:170907079:T:G	170907079	T	0.8947	0.0179	0.0143	0.210662	133471	0.90051	0.0194079	0.0143	0.17472
1	chr1:171670579:T:C	171670579	T	0.90132	0.0262	0.0176	0.136583	93331.5	0.899137	0.0238861	0.0176001	0.174731
1	chr1:171358717:T:C	171358717	T	0.9997	0.3033	0.2224	0.172643	173400	0.999804	0.301665	0.222401	0.17497
1	chr1:171541900:C:G	171541900	C	0.1872	0.0225	0.012	0.0607927	117356	0.188579	0.0162763	0.0120001	0.174989
1	chr1:171323886:C:T	171323886	T	0.07289	-0.0657	0.0472	0.163938	17078.9	0.0510204	-0.0640129	0.0472013	0.175045
1	chr1:171118364:T:C	171118364	T	0.994301	-0.0521	0.0397	0.189405	287918	0.995879	-0.0538299	0.0397	0.175126
1	chr1:171022670:A:T	171022670	A	0.997301	-0.0677	0.0518	0.19123	356023	0.995487	-0.070231	0.0518001	0.17516
1	chr1:171527156:A:G	171527156	A	0.1869	0.0225	0.012	0.0607927	117501	0.188383	0.016269	0.0120001	0.175184
1	chr1:171527449:C:T	171527449	T	0.8131	-0.0225	0.012	0.0607927	117501	0.811617	-0.016269	0.0120001	0.175184
1	chr1:171528432:A:G	171528432	A	0.1869	0.0225	0.012	0.0607927	117501	0.188383	0.016269	0.0120001	0.175184
1	chr1:171590495:C:T	171590495	T	0.7867	-0.0216	0.012	0.0718606	106413	0.786107	-0.0162681	0.0120001	0.175207
1	chr1:171065465:A:G	171065465	A	0.8608	-0.0184	0.0151	0.223018	94117.4	0.878532	-0.0204683	0.0151	0.175254
1	chr1:170944564:A:C	170944564	A	0.994901	-0.0635	0.0487	0.192267	213719	0.992347	-0.0660005	0.0487001	0.17534
1	chr1:171151612:C:T	171151612	T	0.005099	-0.0592	0.0423	0.161655	283283	0.00451334	-0.0572859	0.0423001	0.175649
1	chr1:170867620:C:T	170867620	T	0.1755	-0.0154	0.0115	0.180528	134370	0.155024	-0.0155717	0.0115	0.175719
1	chr1:171323435:A:G	171323435	A	0.92711	0.0656	0.0472	0.16458	17078.9	0.94898	0.0639129	0.0472013	0.17572
1	chr1:172163386:A:G	172163386	A	0.4364	-0.0161	0.0093	0.0834192	120876	0.433281	-0.0125902	0.00930008	0.175807
1	chr1:171832366:T:A	171832366	A	0.0168	0.0285	0.0226	0.207287	304789	0.0170722	0.0305898	0.0226	0.175887
1	chr1:170959848:A:G	170959848	A	0.992501	-0.0505	0.0388	0.193071	229492	0.992739	-0.0525099	0.0388001	0.175945
1	chr1:171025187:A:G	171025187	A	0.988	-0.0778	0.0598	0.193257	60648.8	0.96821	-0.0808897	0.0598003	0.176164
1	chr1:170743514:C:T	170743514	T	0.0015	-0.1913	0.1399	0.171498	87717.9	0.00156986	-0.189229	0.139901	0.176186
1	chr1:171524393:T:C	171524393	T	0.1983	0.0221	0.012	0.0655239	112321	0.197214	0.0162296	0.0120001	0.17623
1	chr1:171413223:G:A	171413223	A	0.4949	0.0101	0.0095	0.28771	113979	0.510989	0.0128453	0.00950001	0.176333
1	chr1:171323497:T:C	171323497	T	0.92711	0.0655	0.0472	0.165225	17078.9	0.94898	0.0638129	0.0472013	0.176397
1	chr1:172357388:C:T	172357388	T	0.006599	-0.0513	0.0363	0.15759	297680	0.00784929	-0.0490719	0.0363001	0.176426
1	chr1:170743856:T:C	170743856	T	0.4358	0.0118	0.0091	0.194733	126288	0.394231	0.012298	0.00910002	0.176561
1	chr1:171417853:C:A	171417853	A	0.4931	0.0097	0.0092	0.291724	121544	0.509812	0.0124316	0.0092	0.176613
1	chr1:171418411:G:A	171418411	A	0.4931	0.0097	0.0092	0.291724	121544	0.509615	0.012431	0.0092	0.176632
1	chr1:171689531:A:C	171689531	A	0.90222	0.0297	0.0206	0.149374	68685.3	0.915816	0.0278281	0.0206002	0.176738
1	chr1:171325798:C:G	171325798	C	0.92741	0.0654	0.0472	0.165871	17144	0.949176	0.0637139	0.0472013	0.177069
1	chr1:170907087:G:A	170907087	A	0.1104	-0.0179	0.0143	0.210662	128035	0.102041	-0.0193021	0.0143	0.177082
1	chr1:172152091:C:T	172152091	T	0.0123	-0.0656	0.0466	0.159212	97467.8	0.0229592	-0.0628983	0.0466002	0.177099
1	chr1:170881108:G:A	170881108	A	0.002699	-0.1349	0.0987	0.171698	98061.9	0.00196232	-0.133172	0.0987004	0.177256
1	chr1:171068965:A:G	171068965	A	0.8611	-0.0183	0.0151	0.225543	94287.8	0.878728	-0.0203677	0.0151	0.177384
1	chr1:171555925:G:T	171555925	T	0.8098	-0.0223	0.012	0.0631217	115933	0.809066	-0.0161858	0.0120001	0.177401
1	chr1:171512453:G:A	171512453	A	0.8125	-0.0224	0.012	0.0619482	117212	0.811224	-0.0161837	0.0120001	0.177458
1	chr1:170855950:C:A	170855950	A	0.461	-0.0112	0.0092	0.223455	122265	0.510793	-0.0124053	0.00920002	0.17753
1	chr1:171005493:G:A	171005493	A	0.004199	0.0694	0.053	0.190387	218925	0.00431711	0.0714616	0.0530001	0.177552
1	chr1:171119501:A:G	171119501	A	0.8278	-0.0211	0.0175	0.227928	58901.9	0.811028	-0.0235948	0.0175001	0.177571
1	chr1:171483862:C:T	171483862	T	0.006299	0.0529	0.0407	0.193685	247999	0.00627943	0.0548747	0.0407001	0.177571
1	chr1:170855844:A:G	170855844	A	0.5387	0.0112	0.0092	0.223455	122253	0.489011	0.0124033	0.00920002	0.177599
1	chr1:170856279:A:G	170856279	A	0.5387	0.0112	0.0092	0.223455	122253	0.489011	0.0124033	0.00920002	0.177599
1	chr1:170856338:A:G	170856338	A	0.5387	0.0112	0.0092	0.223455	122253	0.489011	0.0124033	0.00920002	0.177599
1	chr1:171512565:G:A	171512565	A	0.8086	-0.0228	0.0124	0.0659579	108054	0.808085	-0.0167174	0.0124001	0.177606
1	chr1:171323680:G:A	171323680	A	0.07289	-0.0653	0.0472	0.166519	17078.9	0.0510204	-0.0636129	0.0472013	0.177756
1	chr1:170855234:C:T	170855234	T	0.4622	-0.0112	0.0092	0.223455	122219	0.511774	-0.0123963	0.00920002	0.177845
1	chr1:171552456:A:C	171552456	A	0.1869	0.0224	0.012	0.0619482	117501	0.188383	0.016169	0.0120001	0.177851
1	chr1:171558183:A:G	171558183	A	0.1869	0.0224	0.012	0.0619482	117501	0.188383	0.016169	0.0120001	0.177851
1	chr1:171119273:A:G	171119273	A	0.8095	0.0103	0.0118	0.382728	119755	0.789443	0.0158984	0.0118	0.177875
1	chr1:171592086:C:T	171592086	T	0.7867	-0.0215	0.012	0.0731864	106413	0.786107	-0.0161681	0.0120001	0.177875
1	chr1:171509590:T:G	171509590	T	0.1866	0.0224	0.012	0.0619482	117647	0.188383	0.0161651	0.0120001	0.177955
1	chr1:172227922:G:C	172227922	C	0.003899	0.0603	0.0462	0.191827	310189	0.00353218	0.0622334	0.0462001	0.177967
1	chr1:171236286:T:G	171236286	T	0.9994	-0.3173	0.2373	0.181182	76163.9	0.999215	-0.319613	0.237301	0.178023
1	chr1:172241759:G:T	172241759	T	0.03659	-0.0347	0.024	0.148224	126639	0.0474882	-0.0323207	0.0240001	0.17808
1	chr1:172358259:T:C	172358259	T	0.632	0.0155	0.0105	0.139893	100281	0.667975	0.0141403	0.0105001	0.178082
1	chr1:170898962:T:C	170898962	T	0.994901	-0.0702	0.0538	0.19195	175120	0.993524	-0.0724299	0.0538001	0.178213
1	chr1:172601410:A:C	172601410	A	0.7783	0.0135	0.0107	0.207063	130162	0.748626	0.0143994	0.0107	0.178389
1	chr1:170736613:C:A	170736613	A	0.0005999	0.338	0.2525	0.180696	67270	0.000392465	0.339635	0.252501	0.178599
1	chr1:171149882:T:C	171149882	T	0.3395	0.012	0.009	0.182422	141569	0.345369	0.0121029	0.00900002	0.178701
1	chr1:170857347:G:T	170857347	T	0.4718	-0.0118	0.0096	0.219009	111961	0.523744	-0.0129014	0.00960002	0.178983
1	chr1:170966662:A:C	170966662	A	0.94061	0.0267	0.018	0.137986	142068	0.917975	0.0241895	0.0180001	0.178995
1	chr1:172228392:G:A	172228392	A	0.0005999	0.2435	0.1827	0.182602	128490	0.000588697	0.245503	0.182701	0.179031
1	chr1:171003194:T:A	171003194	A	0.04919	0.0196	0.0163	0.229188	206929	0.060832	0.0219029	0.0163	0.179035
1	chr1:171003953:C:T	171003953	T	0.04919	0.0196	0.0163	0.229188	206929	0.060832	0.0219029	0.0163	0.179035
1	chr1:172082331:T:C	172082331	T	0.92472	-0.033	0.026	0.204359	54641.9	0.936421	-0.0349342	0.0260001	0.179073
1	chr1:171307086:T:C	171307086	T	0.91452	0.0628	0.0455	0.167519	15887.7	0.940542	0.0611343	0.0455013	0.179087
1	chr1:172229114:T:G	172229114	T	0.9991	0.3103	0.2283	0.174091	54877.4	0.99686	0.306513	0.228302	0.179409
1	chr1:172591891:A:C	172591891	A	0.996701	-0.0543	0.0416	0.191795	451890	0.996664	-0.0558492	0.0416	0.179425
1	chr1:171678245:C:G	171678245	C	0.9979	-0.1392	0.105	0.184934	111296	0.99843	-0.140951	0.105	0.17947
1	chr1:171498248:A:G	171498248	A	0.9997	0.1104	0.0814	0.175015	1294410	0.998626	0.109253	0.0814	0.17954
1	chr1:171780797:C:T	171780797	T	0.0024	-0.0779	0.0565	0.167968	336435	0.00255102	-0.0758094	0.0565001	0.179675
1	chr1:171777136:C:A	171777136	A	0.1215	0.0138	0.0119	0.246186	170120	0.114207	0.0159633	0.0119	0.179775
1	chr1:170697141:T:C	170697141	T	0.96761	0.0864	0.0632	0.171598	20540.2	0.978218	0.0847537	0.0632013	0.179917
1	chr1:171195612:C:T	171195612	T	0.0015	-0.1143	0.0836	0.171555	245648	0.00176609	-0.112102	0.0836001	0.179941
1	chr1:172132873:A:G	172132873	A	0.991602	-0.221	0.1661	0.183346	11191.4	0.993721	-0.222712	0.166106	0.17999
1	chr1:171529227:T:C	171529227	T	0.6062	0.0156	0.0091	0.0864763	130073	0.568093	0.0121975	0.00910007	0.180124
1	chr1:171557431:G:A	171557431	A	0.8128	-0.0223	0.012	0.0631217	117356	0.811421	-0.016084	0.0120001	0.180141
1	chr1:171071915:C:T	171071915	T	0.1407	0.0183	0.0152	0.22861	92053.3	0.12186	0.0203639	0.0152	0.180334
1	chr1:172521301:G:A	172521301	A	0.0012	0.1837	0.1385	0.184723	111842	0.000981162	0.18553	0.1385	0.180389
1	chr1:171071316:A:T	171071316	A	0.8596	-0.0183	0.0152	0.22861	92217.8	0.878532	-0.0203609	0.0152	0.180399
1	chr1:171072022:G:T	171072022	T	0.1401	0.0183	0.0152	0.22861	92383	0.121272	0.0203603	0.0152	0.180412
1	chr1:170849922:T:A	170849922	A	0.4919	-0.011	0.009	0.221624	127015	0.531397	-0.0120512	0.00900002	0.180566
1	chr1:170694912:G:T	170694912	T	0.0219	0.0269	0.0219	0.21933	250294	0.0294349	0.0293239	0.0219	0.180573
1	chr1:171536871:T:C	171536871	T	0.996701	0.0011	0.0713	0.987691	153831	0.996272	0.0954622	0.0712998	0.180608
1	chr1:172505865:G:T	172505865	T	0.0008998	-0.2262	0.1674	0.176614	102070	0.000981162	-0.224087	0.167401	0.180691
1	chr1:171424661:C:T	171424661	T	0.305	0.0106	0.0092	0.24925	143320	0.359105	0.0123147	0.00920001	0.180715
1	chr1:170838445:A:G	170838445	A	0.4709	0.0113	0.009	0.209277	127413	0.427198	0.0120433	0.00900002	0.180849
1	chr1:171543139:T:G	171543139	T	0.1863	0.0223	0.012	0.0631217	117793	0.187991	0.0160542	0.0120001	0.180949
1	chr1:170855663:A:C	170855663	A	0.5399	0.0111	0.0092	0.227616	122299	0.489796	0.0123078	0.00920002	0.180961
1	chr1:170856141:T:C	170856141	T	0.539	0.0111	0.0092	0.227616	122265	0.489207	0.0123053	0.00920002	0.18105
1	chr1:172454522:C:G	172454522	C	0.8431	-0.1072	0.0814	0.187854	2932.97	0.891091	-0.108883	0.0814102	0.181071
1	chr1:170856014:C:T	170856014	T	0.4613	-0.0111	0.0092	0.227616	122253	0.510989	-0.0123033	0.00920002	0.18112
1	chr1:171326928:T:G	171326928	T	0.92681	0.0648	0.0472	0.169789	17014.5	0.948783	0.063118	0.0472012	0.181154
1	chr1:171326777:A:G	171326777	A	0.92711	0.0648	0.0472	0.169789	17079	0.94898	0.0631129	0.0472012	0.181189
1	chr1:171016958:A:T	171016958	A	0.1284	-0.0182	0.0119	0.126162	162251	0.138932	-0.0159088	0.0119	0.181266
1	chr1:172552603:T:A	172552603	A	0.0024	0.1299	0.0988	0.188585	110023	0.00274725	0.13207	0.0988003	0.181309
1	chr1:172541447:G:C	172541447	C	0.2211	-0.0134	0.0107	0.210447	130415	0.251374	-0.0143011	0.0107	0.181369
1	chr1:170788987:A:G	170788987	A	0.9982	0.1802	0.1332	0.176103	80661.2	0.997841	0.177981	0.133201	0.181488
1	chr1:172633370:G:A	172633370	A	0.0015	0.1242	0.0943	0.187814	193065	0.00117739	0.125993	0.0943002	0.181521
1	chr1:171492648:G:A	171492648	A	0.8137	-0.0224	0.0121	0.0641351	115854	0.811813	-0.0161577	0.0121001	0.181766
1	chr1:170659114:G:A	170659114	A	0.4862	0.0154	0.0089	0.0835701	129949	0.554356	0.011878	0.00890007	0.182008
1	chr1:170996894:G:T	170996894	T	0.0002999	-0.2453	0.1826	0.179151	257228	0.000196232	-0.243665	0.1826	0.182067
1	chr1:172481655:C:A	172481655	A	0.3152	0.0141	0.0093	0.129487	137736	0.30573	0.0124101	0.00930004	0.182068
1	chr1:171314338:T:A	171314338	A	0.1086	-0.116	0.0856	0.175373	3624.24	0.0822214	-0.114154	0.0856099	0.182394
1	chr1:171071530:A:C	171071530	A	0.8593	-0.0182	0.0152	0.231163	92053.3	0.877943	-0.0202664	0.0152	0.18243
1	chr1:171777107:T:C	171777107	T	0.8785	-0.0137	0.0119	0.249625	170120	0.885793	-0.0158633	0.0119	0.182517
1	chr1:171680892:C:T	171680892	T	0.0002999	0.2951	0.2226	0.18494	173089	0.000196232	0.296735	0.2226	0.18252
1	chr1:171789618:A:G	171789618	A	0.7957	-0.0136	0.0119	0.253098	111700	0.826727	-0.0158585	0.0119	0.182648
1	chr1:171795141:G:A	171795141	A	0.204	0.0136	0.0119	0.253098	111822	0.173077	0.0158577	0.0119	0.182671
1	chr1:171540188:G:A	171540188	A	0.8008	-0.0217	0.0119	0.0682232	113829	0.802198	-0.0158492	0.0119001	0.18291
1	chr1:170915057:T:A	170915057	A	0.0008998	0.1306	0.0995	0.18933	288912	0.000784929	0.132489	0.0995001	0.183009
1	chr1:171253995:G:A	171253995	A	0.1206	0.0222	0.0145	0.125761	115317	0.158556	0.0192949	0.0145001	0.183296
1	chr1:171513864:G:T	171513864	T	0.8134	-0.0222	0.012	0.0643135	117647	0.811617	-0.0159651	0.0120001	0.183382
1	chr1:171641985:C:A	171641985	A	0.003899	-0.0562	0.0408	0.168373	397731	0.00510204	-0.0542672	0.0408	0.183493
1	chr1:170692256:A:G	170692256	A	0.9781	-0.0267	0.0219	0.222777	250294	0.970565	-0.0291239	0.0219	0.183565
1	chr1:171052507:G:A	171052507	A	0.0002999	0.2341	0.1774	0.186963	272529	0.000196232	0.235735	0.1774	0.183904
1	chr1:170971403:C:T	170971403	T	0.0005999	-0.131	0.0977	0.179973	449324	0.000392465	-0.129752	0.0977001	0.184156
1	chr1:172000588:G:A	172000588	A	0.005699	-0.0595	0.0434	0.170385	240918	0.00490581	-0.057611	0.0434001	0.184363
1	chr1:171499022:C:T	171499022	T	0.0002999	-0.2533	0.1887	0.179485	240866	0.000588697	-0.250468	0.1887	0.1844
1	chr1:171861556:G:T	171861556	T	0.006899	-0.0563	0.041	0.169699	223264	0.00588697	-0.0544163	0.0410001	0.184435
1	chr1:170856475:T:C	170856475	T	0.5387	0.011	0.0092	0.231832	122253	0.489011	0.0122033	0.00920002	0.184693
1	chr1:172047035:A:T	172047035	A	0.9982	0.1119	0.0828	0.176552	208744	0.998038	0.109785	0.0828002	0.184873
1	chr1:171075872:G:A	171075872	A	0.0008998	0.268	0.2039	0.188722	68797.6	0.00117739	0.270315	0.203901	0.184934
1	chr1:171509384:G:A	171509384	A	0.8092	-0.022	0.012	0.066753	115654	0.808673	-0.0158999	0.0120001	0.185177
1	chr1:171539919:G:A	171539919	A	0.8092	-0.022	0.012	0.066753	115654	0.808673	-0.0158999	0.0120001	0.185177
1	chr1:171084200:T:C	171084200	T	0.9997	0.144	0.1077	0.181207	739417	0.999411	0.142686	0.1077	0.185221
1	chr1:171120673:T:C	171120673	T	0.9979	-0.2144	0.1634	0.18948	45956.8	0.997841	-0.216455	0.163401	0.185277
1	chr1:172451921:G:A	172451921	A	0.005099	-0.0574	0.0418	0.169688	290101	0.00510204	-0.0553637	0.0418001	0.185341
1	chr1:171678897:C:T	171678897	T	0.2064	-0.021	0.0141	0.136392	78960.7	0.187598	-0.0186732	0.0141001	0.185394
1	chr1:171791627:A:G	171791627	A	0.7954	-0.0135	0.0119	0.256604	111579	0.826531	-0.0157564	0.0119	0.185481
1	chr1:171792681:G:A	171792681	A	0.2043	0.0135	0.0119	0.256604	111700	0.173273	0.0157555	0.0119	0.185505
1	chr1:171794863:A:G	171794863	A	0.796	-0.0135	0.0119	0.256604	111823	0.826923	-0.0157547	0.0119	0.18553
1	chr1:171549227:A:G	171549227	A	0.1902	0.022	0.012	0.066753	115933	0.190934	0.0158858	0.0120001	0.185569
1	chr1:171505190:G:C	171505190	C	0.8089	-0.0221	0.0121	0.0677831	113614	0.808281	-0.0160178	0.0121001	0.185579
1	chr1:170943674:T:C	170943674	T	0.990102	0.019	0.0323	0.556374	251499	0.983909	0.0427417	0.0323	0.185745
1	chr1:171095742:C:A	171095742	A	0.09958	0.0221	0.0187	0.237278	82009.6	0.138344	0.0247421	0.0187	0.185801
1	chr1:171107599:T:C	171107599	T	0.8962	-0.0188	0.0162	0.245848	105326	0.858713	-0.0214313	0.0162	0.185862
1	chr1:171663849:A:C	171663849	A	0.996401	0.1048	0.0779	0.178524	118161	0.997253	0.103027	0.0779003	0.185985
1	chr1:170727933:G:A	170727933	A	0.0002999	0.152	0.1159	0.189697	638490	0.000392465	0.153242	0.1159	0.186105
1	chr1:172603862:A:G	172603862	A	0.71	0.0137	0.0106	0.1962	111147	0.699765	0.0140141	0.0106	0.18614
1	chr1:171515417:G:A	171515417	A	0.8134	-0.0221	0.012	0.0655239	117647	0.811617	-0.0158651	0.0120001	0.186142
1	chr1:171348704:T:C	171348704	T	0.9991	-0.162	0.1243	0.192473	185126	0.998823	-0.164315	0.1243	0.186196
1	chr1:170590485:T:G	170590485	T	0.95291	-0.0274	0.0178	0.123725	180860	0.935636	-0.0235174	0.0178001	0.186435
1	chr1:170932869:T:C	170932869	T	0.9994	-0.2939	0.2248	0.191082	84869.8	0.998823	-0.296734	0.224801	0.186839
1	chr1:170859097:G:A	170859097	A	0.1254	-0.0147	0.0118	0.212852	168382	0.120487	-0.0155686	0.0118	0.187046
1	chr1:170913265:G:A	170913265	A	0.04679	-0.1382	0.1035	0.181789	5381.24	0.0323783	-0.136563	0.103508	0.187053
1	chr1:171044408:C:T	171044408	T	0.1392	0.0193	0.0162	0.233513	81770	0.121468	0.0213683	0.0162	0.18716
1	chr1:171369432:T:C	171369432	T	0.9976	0.1236	0.0924	0.181007	125792	0.998234	0.121862	0.0924003	0.18722
1	chr1:172328873:T:A	172328873	A	0.008998	0.0563	0.0442	0.20275	147605	0.00883046	0.0582839	0.0442001	0.18729
1	chr1:171781714:C:G	171781714	C	0.8923	-0.0139	0.0122	0.25456	179771	0.895016	-0.016087	0.0122	0.1873
1	chr1:172617585:C:T	172617585	T	0.0012	0.1617	0.1243	0.193298	138856	0.00137363	0.163866	0.1243	0.187402
1	chr1:172361297:G:T	172361297	T	0.3794	-0.0151	0.0104	0.146523	100969	0.339482	-0.013708	0.0104001	0.18748
1	chr1:171542303:A:G	171542303	A	0.605	0.0154	0.0091	0.0905873	129935	0.567504	0.0119896	0.00910007	0.187663
1	chr1:170847002:C:T	170847002	T	0.4784	-0.011	0.0092	0.231832	121748	0.522959	-0.0121161	0.00920002	0.187849
1	chr1:171525709:C:A	171525709	A	0.8095	-0.0219	0.012	0.068001	115794	0.808673	-0.0158037	0.0120001	0.187851
1	chr1:171249620:T:A	171249620	A	0.0012	-0.282	0.2128	0.185109	47375.9	0.000981162	-0.28017	0.212802	0.18798
1	chr1:171323825:A:G	171323825	A	0.92711	0.0638	0.0472	0.176473	17079	0.94898	0.0621129	0.0472011	0.188201
1	chr1:171527613:A:G	171527613	A	0.1878	0.022	0.012	0.066753	117068	0.188972	0.015791	0.0120001	0.188207
1	chr1:170711536:T:C	170711536	T	0.979	-0.0265	0.022	0.228379	258416	0.971154	-0.0289475	0.022	0.188243
1	chr1:171797424:C:T	171797424	T	0.204	0.0134	0.0119	0.260144	111823	0.173077	0.0156577	0.0119	0.188252
1	chr1:171792985:T:C	171792985	T	0.8053	-0.0134	0.0119	0.260144	115811	0.833203	-0.015657	0.0119	0.188271
1	chr1:171050274:A:G	171050274	A	0.8605	-0.0191	0.0161	0.23549	82639.7	0.87814	-0.0211713	0.0161	0.188514
1	chr1:170845179:G:T	170845179	T	0.5306	-0.0111	0.009	0.217451	127459	0.573783	-0.0118347	0.00900002	0.188521
1	chr1:171100164:G:A	171100164	A	0.0012	-0.1848	0.1388	0.183053	111359	0.00156986	-0.182484	0.1388	0.188603
1	chr1:171413645:C:T	171413645	T	0.004799	0.0551	0.0436	0.206316	283225	0.00569074	0.0573178	0.0436	0.188635
1	chr1:172025941:T:C	172025941	T	0.9979	-0.1502	0.1155	0.193453	91980.1	0.998626	-0.151838	0.1155	0.188642
1	chr1:172339406:T:C	172339406	T	0.8548	0.0229	0.0157	0.144676	84048.7	0.855573	0.0206352	0.0157001	0.188734
1	chr1:172575350:A:T	172575350	A	0.9994	-0.1607	0.1243	0.196066	277591	0.999019	-0.163287	0.1243	0.188964
1	chr1:172564154:G:A	172564154	A	0.0015	0.1676	0.129	0.193867	103168	0.00117739	0.169393	0.129	0.189142
1	chr1:171519073:A:T	171519073	A	0.9988	-0.1118	0.0864	0.195672	287395	0.999215	-0.113436	0.0864001	0.189211
1	chr1:171575714:G:A	171575714	A	0.7945	-0.0213	0.012	0.0758979	109368	0.79219	-0.0157505	0.0120001	0.189341
1	chr1:170855309:A:T	170855309	A	0.518	0.0111	0.0092	0.227616	121678	0.459772	0.0120723	0.00920002	0.18945
1	chr1:171122715:A:C	171122715	A	0.7837	-0.0182	0.0158	0.249363	60763.8	0.777669	-0.0207303	0.0158	0.189506
1	chr1:171574309:T:C	171574309	T	0.2052	0.0213	0.012	0.0758979	109487	0.207614	0.0157446	0.0120001	0.189507
1	chr1:171855113:G:C	171855113	C	0.2681	-0.0178	0.0117	0.128168	95728.5	0.237834	-0.015346	0.0117001	0.189651
1	chr1:172065953:A:G	172065953	A	0.9988	0.1307	0.098	0.182311	223385	0.998626	0.128534	0.0980002	0.189664
1	chr1:172078522:T:C	172078522	T	0.91662	-0.031	0.0251	0.216808	53402.9	0.930338	-0.0329112	0.0251001	0.189792
1	chr1:172075567:G:A	172075567	A	0.0008998	-0.1659	0.1245	0.182686	184532	0.00156986	-0.163226	0.1245	0.18984
1	chr1:171663848:T:C	171663848	T	0.996401	0.1044	0.0783	0.182422	116957	0.997253	0.102627	0.0783003	0.189964
1	chr1:170664906:C:A	170664906	A	0.102	-0.0514	0.0378	0.173897	19646.7	0.0818289	-0.0495428	0.0378008	0.189984
1	chr1:171168411:G:A	171168411	A	0.0177	0.0326	0.0263	0.215144	213815	0.0153061	0.034453	0.0263	0.190196
1	chr1:172403120:T:C	172403120	T	0.6161	0.0101	0.0091	0.267046	131285	0.573195	0.0119205	0.00910001	0.190215
1	chr1:171406138:A:G	171406138	A	0.6578	-0.0104	0.0094	0.268561	129282	0.612834	-0.0123116	0.00940001	0.190282
1	chr1:172096617:G:A	172096617	A	0.006599	0.0398	0.0318	0.210726	387891	0.00686813	0.0416407	0.0318	0.190381
1	chr1:171397682:A:G	171397682	A	0.1542	-0.0108	0.0107	0.312809	172206	0.237049	-0.0140111	0.0107	0.190383
1	chr1:171626503:C:T	171626503	T	0.0005999	0.2245	0.1727	0.193621	143801	0.000392465	0.226135	0.1727	0.190397
1	chr1:170985073:G:C	170985073	C	0.0024	0.0823	0.0649	0.204761	254982	0.00412088	0.0849613	0.0649001	0.190497
1	chr1:170623995:C:T	170623995	T	0.0005999	-0.273	0.2073	0.187861	99803.9	0.000392465	-0.271365	0.207301	0.190521
1	chr1:171251311:C:T	171251311	T	0.3506	-0.0115	0.0099	0.245391	115232	0.335557	-0.0129527	0.00990002	0.190753
1	chr1:171503251:T:C	171503251	T	0.1854	0.0221	0.0121	0.0677831	116288	0.187598	0.0158277	0.0121001	0.190853
1	chr1:172567541:A:G	172567541	A	0.994601	0.131	0.0988	0.184869	49055.2	0.995879	0.129223	0.0988008	0.190902
1	chr1:171109864:G:T	171109864	T	0.3653	-0.0081	0.0093	0.383772	128228	0.350078	-0.012163	0.00929999	0.190923
1	chr1:171988304:C:A	171988304	A	0.04919	-0.1217	0.0916	0.183979	6551.72	0.0406201	-0.119795	0.0916053	0.190965
1	chr1:172083816:C:T	172083816	T	0.08308	0.0309	0.0251	0.218295	53578.2	0.0696625	0.0328143	0.0251001	0.191099
1	chr1:171792318:T:C	171792318	T	0.7954	-0.0133	0.0119	0.263718	111579	0.826531	-0.0155564	0.0119	0.191125
1	chr1:172163473:C:T	172163473	T	0.2229	-0.0213	0.0145	0.141842	70605.3	0.198195	-0.0189523	0.0145001	0.191199
1	chr1:171544336:C:T	171544336	T	0.8281	-0.0226	0.0121	0.0617943	123376	0.821821	-0.0158112	0.0121001	0.191314
1	chr1:170948551:A:G	170948551	A	0.994301	-0.0583	0.0461	0.206	213525	0.994898	-0.0602268	0.0461001	0.191405
1	chr1:170708357:C:T	170708357	T	0.021	0.0263	0.022	0.231909	258416	0.0286499	0.0287385	0.022	0.191452
1	chr1:170708582:T:C	170708582	T	0.979	-0.0263	0.022	0.231909	258416	0.97135	-0.0287385	0.022	0.191452
1	chr1:171109616:C:T	171109616	T	0.006899	0.0574	0.0454	0.206116	182085	0.00588697	0.0592837	0.0454001	0.191618
1	chr1:170839122:T:C	170839122	T	0.5198	0.0109	0.0092	0.236103	121712	0.476256	0.0120116	0.00920002	0.191685
1	chr1:170843340:A:G	170843340	A	0.5204	0.0109	0.0092	0.236103	121723	0.47606	0.0120098	0.00920002	0.191753
1	chr1:172432987:C:G	172432987	C	0.6422	0.01	0.0092	0.277056	132215	0.594192	0.0120092	0.00920001	0.191773
1	chr1:170840296:C:T	170840296	T	0.4805	-0.0109	0.0092	0.236103	121706	0.524333	-0.0120068	0.00920002	0.191866
1	chr1:170915399:A:G	170915399	A	0.9991	-0.3078	0.2371	0.194223	50879.6	0.999411	-0.309436	0.237102	0.191867
1	chr1:172005643:G:A	172005643	A	0.0015	-0.1672	0.1267	0.186951	106948	0.00137363	-0.165263	0.1267	0.192112
1	chr1:171574724:G:T	171574724	T	0.7945	-0.0212	0.012	0.0772841	109368	0.79219	-0.0156505	0.0120001	0.192166
1	chr1:171549270:G:C	171549270	C	0.8218	-0.0222	0.012	0.0643135	121933	0.817308	-0.0156479	0.0120001	0.192242
1	chr1:172543242:T:C	172543242	T	0.8842	0.0269	0.019	0.156837	69565.7	0.892072	0.0247613	0.0190001	0.1925
1	chr1:171144921:G:A	171144921	A	0.0005999	0.2158	0.1669	0.196015	153969	0.000392465	0.217435	0.1669	0.192649
1	chr1:171118520:A:G	171118520	A	0.8275	-0.0203	0.0175	0.246049	58820.9	0.810832	-0.0227954	0.0175001	0.192715
1	chr1:170696531:A:T	170696531	A	0.9781	-0.0261	0.0219	0.233347	250294	0.970565	-0.0285239	0.0219	0.192758
1	chr1:171094410:A:T	171094410	A	0.8827	-0.0188	0.0164	0.251654	92335.2	0.855573	-0.0213479	0.0164	0.19302
1	chr1:172573647:A:T	172573647	A	0.7133	0.0139	0.0109	0.202228	105831	0.696625	0.0141842	0.0109	0.193156
1	chr1:171904843:T:G	171904843	T	0.9994	-0.2084	0.162	0.198297	163425	0.999215	-0.210713	0.162	0.193362
1	chr1:171223679:A:C	171223679	A	0.662	0.0114	0.0099	0.24952	117252	0.665424	0.0128693	0.00990001	0.193625
1	chr1:170866731:A:C	170866731	A	0.8785	0.0144	0.0118	0.222336	173015	0.882064	0.0153386	0.0118	0.193643
1	chr1:171518199:A:G	171518199	A	0.1968	0.0215	0.012	0.0731864	112966	0.196036	0.0155935	0.0120001	0.193791
1	chr1:171558683:C:T	171558683	T	0.8095	-0.0217	0.012	0.0705546	115794	0.80887	-0.0155929	0.0120001	0.193809
1	chr1:171796824:A:G	171796824	A	0.796	-0.0132	0.0119	0.267325	111823	0.826727	-0.0154598	0.0119	0.193897
1	chr1:170614467:C:T	170614467	T	0.005999	0.0593	0.0473	0.209951	192743	0.00647567	0.061419	0.0473001	0.194117
1	chr1:171509035:T:C	171509035	T	0.1869	0.0218	0.012	0.0692682	117501	0.188579	0.0155725	0.0120001	0.194392
1	chr1:171731168:C:T	171731168	T	0.0005999	0.1248	0.0983	0.204233	443855	0.00176609	0.127483	0.0983001	0.194672
1	chr1:170704638:C:T	170704638	T	0.03209	-0.0836	0.0632	0.185907	20725.9	0.0215856	-0.0819547	0.0632011	0.194725
1	chr1:171900102:G:A	171900102	A	0.3107	-0.0174	0.0115	0.130269	90785.4	0.260793	-0.0149107	0.0115001	0.194779
1	chr1:172542155:G:A	172542155	A	0.004799	0.067	0.0531	0.207031	190948	0.00392465	0.0688385	0.0531001	0.194841
1	chr1:170821661:C:T	170821661	T	0.6596	-0.0124	0.0094	0.187119	129610	0.690934	-0.0121812	0.00940003	0.195021
1	chr1:172085914:C:T	172085914	T	0.08308	0.0306	0.0251	0.222797	53578.2	0.0696625	0.0325143	0.0251001	0.195188
1	chr1:172146375:T:A	172146375	A	0.0012	-0.1008	0.0765	0.187622	366593	0.000981162	-0.0990886	0.0765001	0.195225
1	chr1:171678755:G:A	171678755	A	0.0123	-0.1748	0.1337	0.191075	11839.9	0.00824176	-0.173122	0.133704	0.195383
1	chr1:171494822:A:G	171494822	A	0.608	0.0153	0.0092	0.0963037	127467	0.569466	0.0119069	0.00920006	0.195591
1	chr1:172524589:T:C	172524589	T	0.9994	0.236	0.1811	0.192524	130771	0.999608	0.234365	0.1811	0.195626
1	chr1:171812223:T:C	171812223	T	0.9988	-0.1152	0.0903	0.202045	263106	0.999215	-0.116836	0.0903001	0.195712
1	chr1:171915438:G:C	171915438	C	0.0021	-0.0742	0.0559	0.184386	392678	0.00235479	-0.0723256	0.0559001	0.195722
1	chr1:171160997:T:G	171160997	T	0.991902	-0.0431	0.0349	0.216847	262827	0.99117	-0.0451465	0.0349	0.195805
1	chr1:170982357:T:C	170982357	T	0.1122	-0.0179	0.012	0.135787	179264	0.129513	-0.0155215	0.012	0.195854
1	chr1:171273171:A:G	171273171	A	0.991602	-0.0462	0.0374	0.216721	220755	0.990385	-0.0483477	0.0374	0.196109
1	chr1:171252778:G:A	171252778	A	0.3026	0.0154	0.0117	0.188094	89010.5	0.303375	0.0151217	0.0117	0.196202
1	chr1:171107794:C:T	171107794	T	0.1038	0.0183	0.0162	0.258632	105326	0.141287	0.0209313	0.0162	0.196338
1	chr1:170858926:G:A	170858926	A	0.1212	-0.0143	0.0118	0.225564	173384	0.117739	-0.0152438	0.0118	0.19641
1	chr1:172029392:G:A	172029392	A	0.0021	0.1588	0.1242	0.201044	79545.3	0.00137363	0.160438	0.1242	0.196439
1	chr1:171410541:C:A	171410541	A	0.8857	0.0094	0.0127	0.459204	157481	0.87186	0.0164005	0.0127	0.196571
1	chr1:171304401:C:G	171304401	C	0.91422	0.0604	0.0455	0.184352	15837.5	0.940345	0.0587333	0.0455011	0.196769
1	chr1:171516314:G:A	171516314	A	0.8098	-0.0216	0.012	0.0718606	115933	0.80887	-0.0154892	0.0120001	0.196789
1	chr1:171065656:A:G	171065656	A	0.8599	-0.0174	0.0151	0.24919	93610.8	0.877747	-0.0194725	0.0151	0.197201
1	chr1:171005783:C:T	171005783	T	0.005999	-0.0024	0.0386	0.950423	289420	0.00745683	-0.0497484	0.0385999	0.19746
1	chr1:170937119:C:A	170937119	A	0.0008998	-0.2295	0.1768	0.194261	91505	0.000588697	-0.227864	0.176801	0.197461
1	chr1:171334551:T:C	171334551	T	0.8923	-0.0499	0.04	0.212214	16722.7	0.924843	-0.0515455	0.0400007	0.197531
1	chr1:171062688:T:C	171062688	T	0.994601	0.0599	0.0444	0.177305	242906	0.990581	0.0571989	0.0444001	0.197655
1	chr1:172208161:C:T	172208161	T	0.08338	-0.0249	0.0177	0.159493	107390	0.0782967	-0.0228007	0.0177001	0.197687
1	chr1:171326131:G:A	171326131	A	0.07229	-0.0626	0.0473	0.18568	17137	0.0506279	-0.0609087	0.047301	0.197857
1	chr1:171987902:G:T	171987902	T	0.04919	-0.1199	0.0917	0.191035	6537.49	0.0406201	-0.117995	0.091705	0.198205
1	chr1:170755492:T:C	170755492	T	0.993101	-0.1427	0.1122	0.203431	29812.1	0.995487	-0.144347	0.112201	0.198268
1	chr1:171908727:C:A	171908727	A	0.3077	-0.0174	0.0116	0.133614	89706.4	0.258634	-0.0149228	0.0116001	0.198289
1	chr1:172555648:T:A	172555648	A	0.2882	-0.0133	0.0106	0.209582	111558	0.298862	-0.0136287	0.0106	0.198538
1	chr1:171798232:A:G	171798232	A	0.7897	-0.0129	0.0118	0.274297	111199	0.82241	-0.0151713	0.0118	0.198546
1	chr1:172013497:T:C	172013497	T	0.9982	-0.1766	0.1388	0.203254	74283.9	0.998626	-0.178369	0.138801	0.198767
1	chr1:171515206:G:C	171515206	C	0.8086	-0.0215	0.012	0.0731864	115377	0.808085	-0.0154174	0.0120001	0.198872
1	chr1:170968691:T:C	170968691	T	0.997001	0.1199	0.0921	0.192969	101385	0.998038	0.11826	0.0921003	0.199129
1	chr1:171430170:C:G	171430170	C	0.8149	-0.0129	0.0103	0.210414	160687	0.807496	-0.0132221	0.0103	0.199249
1	chr1:171410950:T:G	171410950	T	0.1143	-0.0093	0.0127	0.463996	157481	0.12814	-0.0163005	0.0127	0.199314
1	chr1:172086419:T:A	172086419	A	0.08218	0.0303	0.0251	0.227366	54111.9	0.0690738	0.0322133	0.0251001	0.199355
1	chr1:171121422:G:C	171121422	C	0.008398	0.0547	0.0449	0.223124	153165	0.0174647	0.057611	0.0449001	0.199459
1	chr1:170865289:C:A	170865289	A	0.1215	-0.0142	0.0118	0.228826	173015	0.117936	-0.0151386	0.0118	0.199517
1	chr1:171037487:A:G	171037487	A	0.877	-0.0175	0.0153	0.25271	101831	0.884223	-0.0196267	0.0153	0.199566
1	chr1:170954914:T:C	170954914	T	0.9976	0.2071	0.16	0.195536	41952	0.997645	0.205241	0.160001	0.19958
1	chr1:171774172:G:A	171774172	A	0.1209	0.0131	0.0119	0.270966	170847	0.113815	0.0152626	0.0119	0.199642
1	chr1:171907214:G:A	171907214	A	0.2654	-0.0174	0.0117	0.136967	96347.1	0.229396	-0.0150051	0.0117001	0.199675
1	chr1:171171836:A:G	171171836	A	0.8728	0.0145	0.0143	0.310589	113264	0.877551	0.0183325	0.0143	0.199845
1	chr1:171411998:G:A	171411998	A	0.8854	0.0093	0.0127	0.463996	157122	0.871468	0.0162793	0.0127	0.1999
1	chr1:171263063:G:A	171263063	A	0.0008998	0.0969	0.0771	0.208823	481175	0.00156986	0.0988054	0.0771	0.20001
1	chr1:172002976:T:G	172002976	T	0.5894	0.0179	0.0119	0.132529	75030.4	0.654631	0.015247	0.0119001	0.200107
1	chr1:170847211:C:T	170847211	T	0.4997	-0.0109	0.0092	0.236103	121521	0.552786	-0.0117833	0.00920002	0.200265
1	chr1:171500211:C:T	171500211	T	0.8095	-0.0216	0.0121	0.0742412	113888	0.808673	-0.0154963	0.0121001	0.200309
1	chr1:170968292:T:A	170968292	A	0.002699	-0.0638	0.0482	0.185619	411191	0.00412088	-0.0617069	0.0482	0.200466
1	chr1:171228541:C:T	171228541	T	0.3272	-0.0109	0.0098	0.266033	121623	0.319466	-0.0125421	0.00980001	0.200612
1	chr1:171344646:A:G	171344646	A	0.997001	-0.1054	0.0836	0.207393	123050	0.997841	-0.106982	0.0836002	0.200656
1	chr1:172086484:G:A	172086484	A	0.08278	0.0302	0.0251	0.228904	53754.8	0.0694662	0.0321139	0.0251001	0.200744
1	chr1:171383164:G:A	171383164	A	0.04379	0.0556	0.0448	0.214579	30596.8	0.0313972	0.0573176	0.0448004	0.200756
1	chr1:170947505:G:T	170947505	T	0.2148	-0.0137	0.0114	0.229459	117312	0.253728	-0.0145845	0.0114	0.200779
1	chr1:171325542:C:T	171325542	T	0.07289	-0.0622	0.0473	0.188506	17007	0.0510204	-0.0605129	0.047301	0.200786
1	chr1:170693054:C:T	170693054	T	0.03239	-0.0823	0.0631	0.192138	20605.5	0.0217818	-0.0806537	0.0631011	0.20119
1	chr1:172237585:G:A	172237585	A	0.0002999	0.2036	0.1606	0.204889	332529	0.000196232	0.205235	0.1606	0.201276
1	chr1:171653731:G:C	171653731	C	0.005399	0.0451	0.0368	0.220371	353597	0.00549451	0.0470244	0.0368	0.201307
1	chr1:171402021:C:T	171402021	T	0.1779	0.0129	0.0103	0.210414	165726	0.186617	0.0131559	0.0103	0.201506
1	chr1:171674128:A:G	171674128	A	0.8152	0.0214	0.015	0.153676	75860	0.834184	0.0191425	0.0150001	0.2019
1	chr1:170949950:A:G	170949950	A	0.95681	-0.0191	0.0168	0.255578	220465	0.945055	-0.0214243	0.0168	0.202219
1	chr1:171332114:T:C	171332114	T	0.8938	-0.0436	0.0357	0.221977	21254.8	0.911695	-0.0454935	0.0357004	0.202553
1	chr1:171589934:G:A	171589934	A	0.7906	-0.0212	0.0124	0.0873255	101014	0.78905	-0.0157842	0.0124001	0.203052
1	chr1:171478126:T:C	171478126	T	0.05399	-0.0212	0.0142	0.135448	249678	0.127159	-0.0180681	0.0142	0.203233
1	chr1:172116771:C:T	172116771	T	0.0002999	-0.3792	0.2963	0.200621	97691.1	0.000392465	-0.376888	0.296301	0.203382
1	chr1:171497913:C:A	171497913	A	0.8098	-0.0215	0.0121	0.0755914	114025	0.80887	-0.0153892	0.0121001	0.203436
1	chr1:171332666:G:T	171332666	T	0.1059	0.0435	0.0357	0.223039	21307.8	0.0881083	0.0453929	0.0357004	0.203552
1	chr1:170979341:G:T	170979341	T	0.0012	0.2406	0.1907	0.207068	58993.2	0.000981162	0.24243	0.190701	0.203638
1	chr1:172085532:C:T	172085532	T	0.05189	0.0679	0.0549	0.216164	17340.7	0.0417975	0.0697879	0.0549008	0.20367
1	chr1:171523723:G:A	171523723	A	0.005099	-0.0552	0.0419	0.187697	288718	0.00470958	-0.0532443	0.0419001	0.203819
1	chr1:170863268:C:T	170863268	T	0.0015	0.1423	0.114	0.211941	132104	0.00235479	0.144839	0.114	0.203901
1	chr1:171745648:T:C	171745648	T	0.996401	0.0727	0.0548	0.184627	238775	0.991758	0.0696119	0.0548001	0.203982
1	chr1:172008878:A:C	172008878	A	0.993101	-0.3233	0.2558	0.206274	5735.11	0.995094	-0.324952	0.255813	0.203988
1	chr1:171544999:A:G	171544999	A	0.195	0.0212	0.012	0.0772841	113754	0.194466	0.0152398	0.0120001	0.204095
1	chr1:171826711:C:A	171826711	A	0.002699	-0.072	0.0551	0.19131	314655	0.00274725	-0.0699535	0.0551001	0.204237
1	chr1:172288980:G:A	172288980	A	0.0021	-0.2292	0.1787	0.199633	38424.2	0.00294349	-0.226799	0.178701	0.204388
1	chr1:171404024:T:C	171404024	T	0.1143	-0.0091	0.0127	0.473661	157481	0.127747	-0.0161138	0.0127	0.20451
1	chr1:170674236:G:A	170674236	A	0.0012	-0.1719	0.1338	0.198878	119838	0.00137363	-0.169734	0.1338	0.204597
1	chr1:171301159:C:T	171301159	T	0.08548	-0.0595	0.0456	0.191953	15818.3	0.0594584	-0.0578343	0.045601	0.204703
1	chr1:171385563:T:G	171385563	T	0.997001	-0.0635	0.0516	0.218465	322995	0.997253	-0.0654418	0.0516	0.204709
1	chr1:171383332:T:A	171383332	A	0.04349	0.0551	0.0448	0.218731	30798.2	0.0312009	0.0568171	0.0448004	0.204717
1	chr1:171779614:G:A	171779614	A	0.0018	0.1262	0.1008	0.210576	140849	0.00117739	0.127837	0.1008	0.204718
1	chr1:170718172:G:A	170718172	A	0.02819	0.0249	0.0215	0.246807	203055	0.0349294	0.027251	0.0215	0.20498
1	chr1:171723964:G:A	171723964	A	0.0012	0.1056	0.0849	0.213567	297640	0.00117739	0.107605	0.0849001	0.205003
1	chr1:172231238:G:A	172231238	A	0.06389	-0.0312	0.0229	0.173057	81984.6	0.066719	-0.0290164	0.0229001	0.205125
1	chr1:171578111:C:A	171578111	A	0.0015	0.1124	0.0901	0.212213	211484	0.000981162	0.114037	0.0901001	0.205633
1	chr1:171586263:T:A	171586263	A	0.7289	-0.0198	0.0124	0.110316	84628.9	0.746075	-0.0156928	0.0124001	0.205679
1	chr1:172066992:G:A	172066992	A	0.0008998	-0.2503	0.1963	0.202278	74228.1	0.000784929	-0.248411	0.196301	0.205706
1	chr1:170670078:C:T	170670078	T	0.09838	-0.0497	0.0378	0.188572	20287.9	0.0794741	-0.0478281	0.0378007	0.205774
1	chr1:170691310:C:T	170691310	T	0.03269	-0.0816	0.0632	0.196655	20358.2	0.021978	-0.0799527	0.063201	0.205852
1	chr1:171135570:C:G	171135570	C	0.995201	-0.0652	0.0531	0.219495	190948	0.995487	-0.0671728	0.0531001	0.205863
1	chr1:171767501:A:G	171767501	A	0.8791	-0.0125	0.0116	0.281218	179799	0.885989	-0.0146534	0.0116	0.20651
1	chr1:170734840:G:A	170734840	A	0.0219	0.0252	0.0219	0.249862	250295	0.0302198	0.0276585	0.0219	0.206609
1	chr1:171164990:T:C	171164990	T	0.8644	0.0145	0.0143	0.310589	107281	0.872057	0.0180583	0.0143	0.206655
1	chr1:170953774:T:A	170953774	A	0.05909	0.02	0.0176	0.255804	149307	0.066719	0.0222175	0.0176	0.206821
1	chr1:172369936:C:A	172369936	A	0.0008998	0.2952	0.2352	0.209442	51705.1	0.000588697	0.296836	0.235201	0.206931
1	chr1:170938759:A:G	170938759	A	0.7061	0.0146	0.0109	0.180424	104291	0.747449	0.0137508	0.0109	0.207117
1	chr1:171491950:T:C	171491950	T	0.6077	0.015	0.0092	0.10301	127432	0.568878	0.0116049	0.00920006	0.207167
1	chr1:171500123:C:T	171500123	T	0.0018	0.1184	0.0954	0.214572	157246	0.00137363	0.120169	0.0954002	0.207803
1	chr1:171726972:T:C	171726972	T	0.6239	0.0153	0.0099	0.122236	111808	0.671115	0.0124683	0.00990006	0.20788
1	chr1:172561547:T:C	172561547	T	0.7771	0.0126	0.0107	0.238968	129662	0.746664	0.013471	0.0107	0.208042
1	chr1:170781902:T:A	170781902	A	0.0015	0.1819	0.1464	0.214057	80101.9	0.00196232	0.184217	0.1464	0.20828
1	chr1:171537122:A:G	171537122	A	0.1905	0.0212	0.012	0.0772841	115794	0.19113	0.0150929	0.0120001	0.20849
1	chr1:171252217:T:A	171252217	A	0.0008998	0.1147	0.0925	0.214975	334294	0.000588697	0.116336	0.0925001	0.208507
1	chr1:171984485:G:A	171984485	A	0.0005999	-0.1859	0.1454	0.201058	202871	0.00137363	-0.182838	0.1454	0.20858
1	chr1:171428414:T:C	171428414	T	0.1221	-0.0087	0.0122	0.475775	161172	0.13383	-0.0153319	0.0122	0.208855
1	chr1:171651494:A:T	171651494	A	0.1956	-0.0136	0.0104	0.190978	151098	0.210361	-0.013063	0.0104	0.209097
1	chr1:172545352:A:G	172545352	A	0.96971	0.0271	0.0195	0.164607	230227	0.951334	0.0244777	0.0195	0.209383
1	chr1:170649320:G:A	170649320	A	0.09508	-0.0087	0.0129	0.500045	179593	0.122645	-0.016189	0.0129	0.209492
1	chr1:171451642:G:A	171451642	A	0.0002999	0.2924	0.2343	0.212041	156234	0.000196232	0.294035	0.2343	0.209498
1	chr1:172268592:A:T	172268592	A	0.96401	0.0325	0.024	0.175683	128670	0.952708	0.0301176	0.0240001	0.209516
1	chr1:172404989:G:C	172404989	C	0.0002999	0.253	0.203	0.212652	208127	0.000196232	0.254635	0.203	0.209713
1	chr1:171176180:A:C	171176180	A	0.8725	0.0141	0.0143	0.324126	113037	0.877355	0.0179234	0.0143	0.210067
1	chr1:172553462:G:A	172553462	A	0.2804	-0.0129	0.0106	0.223611	113419	0.293564	-0.013285	0.0106	0.210096
1	chr1:170990962:T:G	170990962	T	0.8626	-0.0169	0.0152	0.266206	93903.8	0.875	-0.0190453	0.0152	0.210214
1	chr1:172290932:G:A	172290932	A	0.08278	-0.0254	0.0185	0.169761	98951.2	0.0830063	-0.0231796	0.0185001	0.210226
1	chr1:171545592:C:G	171545592	C	0.1947	0.021	0.012	0.0801183	113887	0.194074	0.0150297	0.0120001	0.2104
1	chr1:172526170:A:G	172526170	A	0.7759	0.0144	0.0122	0.23787	99357	0.74686	0.0152766	0.0122	0.210504
1	chr1:171416339:C:A	171416339	A	0.0008998	0.1785	0.1443	0.216085	137366	0.000981162	0.180613	0.1443	0.2107
1	chr1:171577694:C:A	171577694	A	0.6644	-0.0151	0.0098	0.123361	120077	0.65522	-0.0122639	0.00980006	0.210785
1	chr1:172352762:T:G	172352762	T	0.9994	0.1344	0.1058	0.20397	383157	0.999215	0.13233	0.1058	0.211025
1	chr1:171383728:C:T	171383728	T	0.04439	0.0543	0.0448	0.225492	30202.2	0.0317896	0.0560188	0.0448003	0.211149
1	chr1:170771872:A:C	170771872	A	0.4484	0.0108	0.0091	0.235301	125543	0.405024	0.0113779	0.00910001	0.211185
1	chr1:172160136:G:C	172160136	C	0.0024	0.0808	0.0663	0.222957	244327	0.00255102	0.0828906	0.0663001	0.211214
1	chr1:171296489:T:G	171296489	T	0.91512	0.0588	0.0457	0.198216	15850.2	0.94113	0.0571349	0.0457009	0.21123
1	chr1:171560346:A:G	171560346	A	0.3434	0.015	0.0098	0.125865	118743	0.349686	0.0122435	0.00980006	0.211543
1	chr1:171565478:C:T	171565478	T	0.6566	-0.015	0.0098	0.125865	118743	0.650314	-0.0122435	0.00980006	0.211543
1	chr1:172218932:A:C	172218932	A	0.91212	0.0245	0.0181	0.175867	97918.5	0.927983	0.0225984	0.0181001	0.211838
1	chr1:172402636:G:A	172402636	A	0.0008998	0.1674	0.1374	0.223095	151509	0.00372841	0.171529	0.1374	0.211887
1	chr1:171359257:G:A	171359257	A	0.04649	-0.0219	0.0152	0.149644	251069	0.0888932	-0.0189721	0.0152	0.211971
1	chr1:170724693:A:T	170724693	A	0.97091	-0.0249	0.0218	0.25337	191572	0.964482	-0.0272096	0.0218	0.211978
1	chr1:171126377:C:A	171126377	A	0.08398	0.0208	0.0188	0.268561	94573.6	0.126374	0.0234577	0.0188	0.212122
1	chr1:171878155:T:C	171878155	T	0.7337	0.017	0.0117	0.146226	96139.3	0.769819	0.0145974	0.0117001	0.212164
1	chr1:172202257:A:G	172202257	A	0.9982	-0.0803	0.066	0.223731	328540	0.998234	-0.0823064	0.066	0.212373
1	chr1:171172752:C:T	171172752	T	0.1272	-0.014	0.0143	0.32757	113264	0.122449	-0.0178325	0.0143	0.212387
1	chr1:171115573:C:A	171115573	A	0.1863	-0.009	0.0118	0.445635	121823	0.208203	-0.0147075	0.0118	0.212617
1	chr1:171175700:T:A	171175700	A	0.1275	-0.014	0.0143	0.32757	113037	0.122645	-0.0178234	0.0143	0.212622
1	chr1:171177175:A:G	171177175	A	0.8725	0.014	0.0143	0.32757	113037	0.877355	0.0178234	0.0143	0.212622
1	chr1:171179021:A:G	171179021	A	0.8725	0.014	0.0143	0.32757	113037	0.877355	0.0178234	0.0143	0.212622
1	chr1:171406905:G:T	171406905	T	0.2226	0.0105	0.0095	0.269046	164646	0.301609	0.0118372	0.00950001	0.212757
1	chr1:170700304:G:A	170700304	A	0.03269	-0.0804	0.0632	0.203319	20358.2	0.0221743	-0.0787445	0.063201	0.212787
1	chr1:170643366:A:G	170643366	A	0.8737	0.0439	0.0338	0.194007	20396.4	0.903257	0.0421118	0.0338006	0.212805
1	chr1:171093526:C:T	171093526	T	0.08518	0.0209	0.0189	0.268804	92378.2	0.125	0.0235457	0.0189	0.212837
1	chr1:171290538:C:T	171290538	T	0.08488	-0.0586	0.0457	0.199746	15850.2	0.0590659	-0.0569313	0.0457009	0.212862
1	chr1:170640618:C:T	170640618	T	0.0008998	0.274	0.2213	0.215665	58404.4	0.000588697	0.275636	0.221301	0.212939
1	chr1:172449793:G:A	172449793	A	0.0012	-0.1727	0.135	0.200806	117717	0.0060832	-0.168121	0.135	0.213008
1	chr1:172219208:G:C	172219208	C	0.71	-0.0125	0.0099	0.206724	127420	0.686028	-0.0123286	0.00990002	0.213017
1	chr1:171656176:G:C	171656176	C	0.0005999	-0.1893	0.1507	0.209066	188852	0.000392465	-0.187665	0.1507	0.213027
1	chr1:171175460:T:C	171175460	T	0.8719	0.014	0.0143	0.32757	112585	0.876962	0.0177985	0.0143	0.21326
1	chr1:171724753:A:G	171724753	A	0.996101	-0.0914	0.0749	0.222354	118017	0.99686	-0.0932221	0.0749002	0.213272
1	chr1:171016267:C:T	171016267	T	0.08578	0.0561	0.0465	0.227643	15163.9	0.0625981	0.0578507	0.0465007	0.21347
1	chr1:171295802:C:T	171295802	T	0.08488	-0.0585	0.0457	0.200514	15850.2	0.0588697	-0.0568349	0.0457009	0.213637
1	chr1:171673172:A:G	171673172	A	0.8152	0.0209	0.015	0.163519	75860.1	0.834184	0.0186425	0.0150001	0.213933
1	chr1:172084439:A:G	172084439	A	0.91692	-0.0294	0.0252	0.243345	53153.9	0.930338	-0.0313143	0.0252001	0.214006
1	chr1:170793844:G:A	170793844	A	0.003299	-0.0474	0.0371	0.201381	568162	0.00412088	-0.0460908	0.0371	0.214111
1	chr1:171057971:A:G	171057971	A	0.96431	0.0469	0.0364	0.197585	56389.3	0.974882	0.0452106	0.0364002	0.214221
1	chr1:171668727:C:T	171668727	T	0.09748	-0.024	0.0175	0.170241	95436.6	0.100275	-0.0217331	0.0175001	0.21428
1	chr1:172310272:G:A	172310272	A	0.06689	-0.0267	0.0197	0.175312	106154	0.0708399	-0.024462	0.0197001	0.214339
1	chr1:171176082:G:T	171176082	T	0.007499	0.0415	0.0352	0.238407	278835	0.00941915	0.0437027	0.0352	0.214402
1	chr1:171295589:T:C	171295589	T	0.91512	0.0584	0.0457	0.201285	15850.2	0.94113	0.0567349	0.0457009	0.214443
1	chr1:172336606:G:A	172336606	A	0.04319	-0.026	0.0189	0.168926	174194	0.0647567	-0.0234528	0.0189	0.214648
1	chr1:171183620:G:A	171183620	A	0.1296	-0.014	0.0143	0.32757	111474	0.124215	-0.0177421	0.0143	0.214714
1	chr1:171564475:A:T	171564475	A	0.335	0.015	0.0098	0.125865	120183	0.343995	0.0121575	0.00980005	0.214771
1	chr1:170699522:G:C	170699522	C	0.03209	-0.08	0.0632	0.205577	20726	0.0215856	-0.0783547	0.0632009	0.21506
1	chr1:170921324:T:C	170921324	T	0.9991	-0.1785	0.1459	0.221163	134369	0.998823	-0.180815	0.1459	0.215233
1	chr1:172352258:T:C	172352258	T	0.94961	0.0255	0.0186	0.170385	155328	0.931122	0.0230469	0.0186001	0.215316
1	chr1:172352492:G:C	172352492	C	0.05039	-0.0255	0.0186	0.170385	155328	0.0688776	-0.0230469	0.0186001	0.215316
1	chr1:171732347:C:T	171732347	T	0.4025	-0.0152	0.0099	0.124697	109091	0.350667	-0.0122665	0.00990006	0.215333
1	chr1:171451270:C:T	171451270	T	0.007499	-0.0498	0.0385	0.195836	233083	0.00824176	-0.0476564	0.0385001	0.21578
1	chr1:171070788:C:T	171070788	T	0.0111	0.0404	0.0346	0.242956	195677	0.0153061	0.0428229	0.0346	0.215844
1	chr1:170751082:G:T	170751082	T	0.0005999	-0.2581	0.2067	0.211786	100384	0.000784929	-0.255787	0.206701	0.215911
1	chr1:170907088:C:G	170907088	C	0.3278	0.0179	0.0143	0.210662	57066.8	0.310047	0.0176909	0.0143001	0.216043
1	chr1:171295414:A:G	171295414	A	0.91572	0.0582	0.0457	0.202833	15952.6	0.941523	0.0565369	0.0457009	0.216048
1	chr1:170775462:A:G	170775462	A	0.9985	-0.2524	0.2055	0.219363	40653.6	0.998823	-0.254193	0.205501	0.216108
1	chr1:171554885:G:A	171554885	A	0.8047	-0.0208	0.012	0.0830364	113622	0.805534	-0.0148432	0.0120001	0.216114
1	chr1:171651439:A:G	171651439	A	0.1935	-0.0135	0.0105	0.198543	149452	0.208006	-0.0129869	0.0105	0.216145
1	chr1:171958742:T:C	171958742	T	0.993401	0.0456	0.0351	0.193894	318383	0.991954	0.0433977	0.0351	0.21631
1	chr1:171552062:G:A	171552062	A	0.805	-0.0208	0.012	0.0830364	113754	0.80573	-0.0148365	0.0120001	0.216323
1	chr1:172560938:A:G	172560938	A	0.9997	-0.1875	0.1529	0.220089	366865	0.999804	-0.189028	0.1529	0.216353
1	chr1:172295774:A:T	172295774	A	0.94961	0.0723	0.0632	0.252629	13453.5	0.959772	0.0781006	0.0632007	0.21655
1	chr1:170989888:C:T	170989888	T	0.2277	0.0145	0.0121	0.230782	99872.5	0.206633	0.0149469	0.0121	0.216727
1	chr1:170985041:A:G	170985041	A	0.5675	-0.0114	0.0095	0.230139	116082	0.626374	-0.0117337	0.00950002	0.216784
1	chr1:171543132:G:A	171543132	A	0.0015	0.1053	0.0866	0.22401	228924	0.000981162	0.106937	0.0866001	0.216893
1	chr1:171336987:G:A	171336987	A	0.0162	-0.0221	0.0301	0.462815	178079	0.0231554	-0.0371574	0.0301	0.217029
1	chr1:171977227:C:T	171977227	T	0.1092	0.1105	0.0909	0.224129	3198.69	0.0767268	0.112217	0.0909068	0.217048
1	chr1:172276453:G:A	172276453	A	0.03629	-0.032	0.024	0.182422	127647	0.0474882	-0.0296213	0.0240001	0.217121
1	chr1:171843411:G:A	171843411	A	0.2834	-0.0168	0.0116	0.14754	94095.7	0.249411	-0.0143046	0.0116001	0.217521
1	chr1:170719100:A:G	170719100	A	0.9997	-0.2802	0.2286	0.220303	164122	0.999804	-0.281835	0.2286	0.217624
1	chr1:171295040:T:A	171295040	A	0.08458	-0.058	0.0457	0.204389	15901.2	0.0586735	-0.0563359	0.0457009	0.217684
1	chr1:171180164:G:A	171180164	A	0.1275	-0.0138	0.0143	0.334527	113037	0.122645	-0.0176234	0.0143	0.217798
1	chr1:171180245:A:G	171180245	A	0.8725	0.0138	0.0143	0.334527	113037	0.877355	0.0176234	0.0143	0.217798
1	chr1:171907873:C:G	171907873	C	0.9979	-0.0573	0.0476	0.228674	541560	0.997645	-0.0586591	0.0476	0.217824
1	chr1:171401112:G:A	171401112	A	0.8863	0.0086	0.0127	0.498301	158205	0.872841	0.01565	0.0127	0.217842
1	chr1:170709452:G:A	170709452	A	0.03209	-0.0805	0.064	0.20846	20211.1	0.0213893	-0.0788632	0.0640009	0.217867
1	chr1:172306280:T:G	172306280	T	0.94991	0.0719	0.0631	0.254511	13572.7	0.959969	0.0777379	0.0631007	0.217962
1	chr1:171334697:G:A	171334697	A	0.0015	0.1092	0.0901	0.225517	211484	0.00117739	0.110993	0.0901001	0.217991
