## Supplementary Tables for "Integrating genetic regulation and single-cell expression with GWAS prioritizes causal genes and cell types for glaucoma" (part 10 of 14)

### Sheet: Table_S24_MYOC_cond_GWAS (continued)
Supplementary Table 24. Variant association testing of MYOC POAG locus after conditioning on lead GWAS variant.
1	chr1:172150830:G:T	172150830	T	0.0156	-0.0586	0.0454	0.196791	81237.4	0.0280612	-0.0559245	0.0454002	0.218019
1	chr1:172007365:T:C	172007365	T	0.9994	-0.1143	0.0959	0.233314	466350	0.996075	-0.118115	0.0959	0.218079
1	chr1:171042213:T:C	171042213	T	0.7585	-0.0178	0.0161	0.268904	54155.3	0.806907	-0.0198273	0.0161	0.218134
1	chr1:170721512:G:A	170721512	A	0.0219	0.0245	0.0219	0.263259	250295	0.0302198	0.0269585	0.0219	0.21833
1	chr1:170723601:C:G	170723601	C	0.9781	-0.0245	0.0219	0.263259	250295	0.96978	-0.0269585	0.0219	0.21833
1	chr1:171294991:A:G	171294991	A	0.91542	0.0579	0.0457	0.20517	15901.2	0.94113	0.0562322	0.0457009	0.218532
1	chr1:170719165:G:C	170719165	C	0.02909	0.0245	0.0218	0.261075	191572	0.0357143	0.0268167	0.0218	0.218652
1	chr1:171552106:C:T	171552106	T	0.7975	-0.0205	0.012	0.0875745	110571	0.800039	-0.0147604	0.0120001	0.218687
1	chr1:170907080:T:G	170907080	T	0.8047	0.0179	0.0143	0.210662	80012.2	0.809851	0.0175818	0.0143001	0.218889
1	chr1:171672350:A:C	171672350	A	0.8152	0.0207	0.015	0.167587	75860.1	0.833987	0.0184403	0.0150001	0.218942
1	chr1:172184815:C:T	172184815	T	0.08728	-0.0236	0.0175	0.177475	105399	0.0814364	-0.0215075	0.0175001	0.219074
1	chr1:171478691:C:G	171478691	C	0.8881	0.116	0.093	0.212283	2991.09	0.922096	0.114303	0.0930086	0.21909
1	chr1:171186716:C:T	171186716	T	0.1287	-0.0138	0.0143	0.334527	112137	0.12343	-0.0175739	0.0143	0.219092
1	chr1:171639682:T:C	171639682	T	0.2013	-0.0099	0.0124	0.424646	104016	0.219584	-0.0152375	0.0124	0.219136
1	chr1:171556121:C:T	171556121	T	0.805	-0.0207	0.012	0.0845275	113754	0.80573	-0.0147365	0.0120001	0.219435
1	chr1:171022645:G:A	171022645	A	0.003299	-0.0614	0.0482	0.202713	336609	0.00392465	-0.0591842	0.0482	0.219489
1	chr1:172559561:A:C	172559561	A	0.95861	0.0263	0.0194	0.175204	172197	0.942504	0.0238181	0.0194	0.219546
1	chr1:171889796:G:A	171889796	A	0.3086	-0.0166	0.0115	0.148886	91125.8	0.259223	-0.0141167	0.0115001	0.219621
1	chr1:172076684:G:T	172076684	T	0.08308	0.0289	0.0251	0.24957	53578.4	0.0694662	0.0308108	0.0251001	0.219628
1	chr1:172480054:T:C	172480054	T	0.92951	0.0225	0.0163	0.167473	147709	0.906005	0.0200063	0.0163	0.219682
1	chr1:170847112:C:T	170847112	T	0.4988	-0.0104	0.0092	0.258293	121522	0.552198	-0.011288	0.00920001	0.219838
1	chr1:172132057:A:G	172132057	A	0.9829	0.0581	0.0452	0.198653	74882.7	0.968995	0.0554564	0.0452002	0.219858
1	chr1:172437820:T:C	172437820	T	0.9997	-0.17	0.1396	0.223313	440099	0.999804	-0.171274	0.1396	0.219865
1	chr1:170829656:T:A	170829656	A	0.005099	-0.0455	0.0351	0.194873	411422	0.0104003	-0.0430637	0.0351	0.219866
1	chr1:170701988:T:C	170701988	T	0.9994	0.1559	0.1246	0.21086	276256	0.998626	0.152838	0.1246	0.219963
1	chr1:172303093:G:A	172303093	A	0.06749	-0.0264	0.0197	0.180212	105278	0.0712323	-0.0241637	0.0197001	0.21998
1	chr1:171129983:T:C	171129983	T	0.91602	-0.0204	0.0188	0.277875	94573.6	0.873626	-0.0230577	0.0188	0.22002
1	chr1:171037410:C:T	171037410	T	0.8335	0.0139	0.0114	0.222731	142573	0.838893	0.0139784	0.0114	0.220135
1	chr1:170912279:G:A	170912279	A	0.009898	0.0381	0.0329	0.246842	242408	0.0123626	0.0403262	0.0329	0.220304
1	chr1:171754986:C:T	171754986	T	0.0114	0.036	0.0315	0.253098	229943	0.0180534	0.0386043	0.0315	0.220375
1	chr1:171023757:G:A	171023757	A	0.0005999	0.1193	0.0996	0.230998	432345	0.00176609	0.122055	0.0996001	0.220406
1	chr1:171663797:A:G	171663797	A	0.90252	0.0237	0.0175	0.175645	95436.7	0.899725	0.0214379	0.0175001	0.220568
1	chr1:172566894:A:G	172566894	A	0.7196	0.0126	0.0106	0.234566	113419	0.706436	0.012985	0.0106	0.220575
1	chr1:172603275:A:C	172603275	A	0.95831	0.0266	0.0197	0.176935	165842	0.942308	0.0241128	0.0197	0.220953
1	chr1:172135771:G:A	172135771	A	0.0002999	0.173	0.1429	0.226035	420007	0.000392465	0.174888	0.1429	0.22101
1	chr1:172088643:C:T	172088643	T	0.08308	0.0288	0.0251	0.251212	53578.4	0.0696625	0.0307143	0.0251001	0.221076
1	chr1:171518787:G:A	171518787	A	0.002699	-0.0693	0.0551	0.208495	314655	0.00235479	-0.067406	0.0551001	0.221202
1	chr1:172086418:T:G	172086418	T	0.91782	-0.0289	0.0252	0.251454	53683.4	0.930926	-0.0308133	0.0252001	0.221426
1	chr1:170733116:A:G	170733116	A	0.9781	-0.0243	0.0219	0.267176	250295	0.969584	-0.0267671	0.0219	0.221616
1	chr1:172214380:C:T	172214380	T	0.0018	-0.08	0.0638	0.209872	351589	0.00196232	-0.0779369	0.0638001	0.221866
1	chr1:171060042:A:G	171060042	A	0.9991	-0.2252	0.1857	0.225241	82944.2	0.999411	-0.226836	0.185701	0.221892
1	chr1:170826766:T:G	170826766	T	0.9976	-0.1656	0.1375	0.228449	56805.6	0.99686	-0.167921	0.137501	0.221997
1	chr1:170766895:C:T	170766895	T	0.005099	-0.0483	0.0379	0.202519	352877	0.00529827	-0.0462831	0.0379	0.222015
1	chr1:171023902:A:C	171023902	A	0.996701	0.1108	0.0894	0.215207	97846	0.997841	0.10916	0.0894002	0.222078
1	chr1:172263444:G:A	172263444	A	0.0024	-0.0994	0.0794	0.21061	170356	0.00353218	-0.0969376	0.0794001	0.222134
1	chr1:171608081:G:T	171608081	T	0.005099	-0.0527	0.0415	0.204128	294310	0.00510204	-0.0506637	0.0415	0.222158
1	chr1:170989947:C:T	170989947	T	0.2501	0.0148	0.0126	0.240154	86359	0.222331	0.0153778	0.0126	0.222292
1	chr1:172634800:C:T	172634800	T	0.2121	0.0149	0.0098	0.128408	160214	0.238815	0.0119593	0.00980004	0.222338
1	chr1:171633236:G:A	171633236	A	0.03179	0.0195	0.018	0.27866	257847	0.0457221	0.0219585	0.018	0.222496
1	chr1:171769313:G:A	171769313	A	0.1203	0.012	0.0116	0.300911	180572	0.113422	0.0141501	0.0116	0.222528
1	chr1:170638867:C:A	170638867	A	0.0005999	-0.2842	0.2309	0.218384	80444.9	0.000981162	-0.281613	0.230901	0.222606
1	chr1:170806635:T:C	170806635	T	0.9991	-0.1983	0.1644	0.227739	105830	0.999019	-0.200413	0.1644	0.222825
1	chr1:171664001:T:C	171664001	T	0.91272	0.1049	0.0847	0.215535	4498.8	0.940345	0.103232	0.084705	0.222951
1	chr1:171181262:G:A	171181262	A	0.1275	-0.0136	0.0143	0.34158	113037	0.122645	-0.0174234	0.0143	0.223065
1	chr1:171993288:G:A	171993288	A	0.04919	-0.1129	0.0911	0.215235	6624.07	0.0406201	-0.110995	0.0911037	0.223096
1	chr1:172635070:G:A	172635070	A	0.2112	0.0149	0.0098	0.128408	160713	0.237049	0.0119311	0.00980004	0.22343
1	chr1:172353657:T:C	172353657	T	0.94991	0.0251	0.0186	0.177189	156209	0.931122	0.02264	0.0186	0.223528
1	chr1:172353104:A:G	172353104	A	0.94961	0.0251	0.0186	0.177189	155328	0.93073	0.0226382	0.0186	0.223565
1	chr1:171679949:C:T	171679949	T	0.0135	0.0367	0.0322	0.25439	186219	0.019427	0.0391887	0.0322	0.223589
1	chr1:170845926:T:G	170845926	T	0.5015	0.0103	0.0092	0.262899	121522	0.447998	0.0111911	0.00920001	0.223824
1	chr1:171785931:A:G	171785931	A	0.96641	0.0228	0.0171	0.182422	270896	0.966837	0.020798	0.0171	0.223889
1	chr1:172599261:G:A	172599261	A	0.003599	-0.0821	0.0651	0.20726	169195	0.00745683	-0.0791649	0.0651001	0.223966
1	chr1:171134312:G:A	171134312	A	0.08428	0.0202	0.0188	0.282613	94267.9	0.125589	0.02285	0.0188	0.224205
1	chr1:171861930:G:C	171861930	C	0.0005999	0.1999	0.1666	0.230186	154525	0.000981162	0.202487	0.1666	0.224211
1	chr1:170929299:C:A	170929299	A	0.2621	-0.0167	0.0133	0.209247	75161.7	0.216444	-0.0161605	0.0133001	0.224338
1	chr1:171116774:T:C	171116774	T	0.94211	0.0605	0.0484	0.2113	20126.1	0.95781	0.0587703	0.0484007	0.224654
1	chr1:172067718:G:A	172067718	A	0.0012	-0.1198	0.0969	0.216337	228486	0.00137363	-0.117634	0.0969001	0.224757
1	chr1:170724397:T:C	170724397	T	0.9775	-0.0239	0.0217	0.27073	248284	0.969388	-0.0263432	0.0217	0.224759
1	chr1:171023251:A:G	171023251	A	0.9997	0.2289	0.1859	0.218208	248177	0.999215	0.225629	0.1859	0.224859
1	chr1:171885659:T:G	171885659	T	0.9997	0.3151	0.2578	0.221607	129049	0.999608	0.312788	0.2578	0.225017
1	chr1:171314991:A:C	171314991	A	0.9997	-0.2471	0.2056	0.229422	202896	0.999608	-0.249412	0.2056	0.225094
1	chr1:172153669:G:C	172153669	C	0.7798	0.0142	0.0095	0.134983	165927	0.743328	0.0115219	0.00950004	0.225194
1	chr1:171865443:G:A	171865443	A	0.0015	0.1599	0.1332	0.229964	96764.9	0.000981162	0.161537	0.1332	0.225231
1	chr1:171884106:C:T	171884106	T	0.03329	-0.079	0.0637	0.214906	19691	0.0251177	-0.0772261	0.0637009	0.225388
1	chr1:170801149:T:C	170801149	T	0.9994	0.3907	0.321	0.223553	41623.1	0.999608	0.389065	0.321002	0.2255
1	chr1:171333117:G:A	171333117	A	0.1479	-0.0128	0.0127	0.313515	126503	0.162284	-0.0153921	0.0127	0.225521
1	chr1:172349153:A:C	172349153	A	0.94961	0.025	0.0186	0.178921	155328	0.93073	0.0225382	0.0186	0.225617
1	chr1:172292854:A:G	172292854	A	0.883	0.0267	0.0203	0.188419	60398.1	0.894035	0.0245979	0.0203001	0.225622
1	chr1:171658841:C:T	171658841	T	0.1119	-0.0241	0.018	0.180607	79859.4	0.113226	-0.0218072	0.0180001	0.225703
1	chr1:172634262:C:T	172634262	T	0.003299	-0.086	0.0695	0.215935	161901	0.00274725	-0.0841484	0.0695001	0.225985
1	chr1:172319898:G:C	172319898	C	0.04289	-0.0319	0.0244	0.191085	105212	0.0551413	-0.0295376	0.0244001	0.226067
1	chr1:170874345:G:A	170874345	A	0.06749	0.0204	0.0186	0.27274	118099	0.0659341	0.0225132	0.0186	0.226131
1	chr1:170874736:G:A	170874736	A	0.06779	0.0204	0.0186	0.27274	117615	0.0661303	0.0225127	0.0186	0.22614
1	chr1:171575912:G:A	171575912	A	0.6644	-0.0147	0.0098	0.133614	120077	0.65522	-0.0118615	0.00980005	0.226144
1	chr1:171135074:T:G	171135074	T	0.91602	-0.0201	0.0188	0.285003	94573.7	0.874608	-0.0227512	0.0188	0.226214
1	chr1:171047982:C:T	171047982	T	0.0105	0.0455	0.0392	0.245758	161061	0.00961538	0.0474228	0.0392	0.22637
1	chr1:170730533:T:C	170730533	T	0.9775	-0.0238	0.0217	0.27274	248284	0.969388	-0.0262432	0.0217	0.226523
1	chr1:172287692:G:A	172287692	A	0.0005999	-0.1536	0.1257	0.221724	271443	0.000392465	-0.151965	0.1257	0.226683
1	chr1:171696177:G:A	171696177	A	0.1875	-0.0203	0.0149	0.173067	76026.6	0.172881	-0.0180046	0.0149001	0.22691
1	chr1:172075982:G:T	172075982	T	0.08308	0.0284	0.0251	0.257856	53578.4	0.0694662	0.0303108	0.0251001	0.227202
1	chr1:170982142:T:C	170982142	T	0.997301	-0.1058	0.0907	0.243419	116124	0.990385	-0.109504	0.0907001	0.227308
1	chr1:171786349:T:C	171786349	T	0.4316	-0.007	0.009	0.4367	129404	0.504906	-0.0108654	0.00899999	0.227329
1	chr1:172349165:C:A	172349165	A	0.05009	-0.0249	0.0186	0.180665	156209	0.0688776	-0.02244	0.0186	0.227645
1	chr1:171471680:A:G	171471680	A	0.995201	-0.0554	0.0476	0.244479	237625	0.99529	-0.0574156	0.0476	0.227737
1	chr1:171184192:A:G	171184192	A	0.8704	0.0135	0.0143	0.345141	111474	0.875785	0.0172486	0.0143	0.227741
1	chr1:172310697:T:C	172310697	T	0.94901	0.0704	0.0631	0.264555	13345.8	0.959184	0.0761067	0.0631006	0.227772
1	chr1:171785725:A:G	171785725	A	0.4316	-0.007	0.009	0.4367	129404	0.505495	-0.010854	0.00899999	0.227818
1	chr1:171660078:C:T	171660078	T	0.1119	-0.024	0.018	0.182422	79859.4	0.113422	-0.0217044	0.0180001	0.227896
1	chr1:171397754:G:A	171397754	A	0.7726	0.0108	0.0107	0.312809	127836	0.708987	0.0129004	0.0107	0.227953
1	chr1:171762790:A:G	171762790	A	0.996401	-0.0451	0.0386	0.242648	481256	0.996468	-0.0465336	0.0386	0.227997
1	chr1:171731582:G:A	171731582	A	0.005699	-0.0434	0.0343	0.205762	385711	0.00765306	-0.0413494	0.0343	0.228002
1	chr1:170953311:C:A	170953311	A	0.002999	-0.1078	0.0881	0.2211	110800	0.00196232	-0.10616	0.0881002	0.228206
1	chr1:172578571:T:C	172578571	T	0.9997	-0.2119	0.1773	0.232029	272837	0.999804	-0.213535	0.1773	0.228447
1	chr1:170613143:C:T	170613143	T	0.0002999	0.1205	0.1009	0.23238	842440	0.000392465	0.121441	0.1009	0.228752
1	chr1:171721211:T:C	171721211	T	0.9892	-0.0356	0.0318	0.262928	238015	0.982143	-0.0382597	0.0318	0.228924
1	chr1:171333847:G:A	171333847	A	0.1488	-0.0132	0.0131	0.31363	118302	0.163265	-0.0157606	0.0131	0.228939
1	chr1:172313402:A:T	172313402	A	0.94961	0.0701	0.0631	0.266596	13496.2	0.959772	0.0759006	0.0631005	0.229034
1	chr1:170956561:G:T	170956561	T	0.1389	-0.0587	0.0474	0.215569	9568.21	0.0983124	-0.0569985	0.0474013	0.229183
1	chr1:172291292:G:A	172291292	A	0.0015	0.2655	0.2225	0.232768	34678.7	0.00137363	0.267437	0.222501	0.22938
1	chr1:172355790:A:G	172355790	A	0.94931	0.0247	0.0185	0.181832	156132	0.930141	0.022232	0.0185	0.22947
1	chr1:170835988:G:C	170835988	C	0.506	-0.0102	0.0092	0.267561	121538	0.556907	-0.0110544	0.00920001	0.229532
1	chr1:172313407:A:G	172313407	A	0.94901	0.0701	0.0631	0.266596	13345.8	0.959184	0.0758067	0.0631006	0.22961
1	chr1:172563814:C:T	172563814	T	0.004199	0.0592	0.051	0.24573	236433	0.00431711	0.0612616	0.051	0.229671
1	chr1:171830531:C:T	171830531	T	0.0002999	0.182	0.1528	0.233615	367345	0.000196232	0.183526	0.1528	0.229718
1	chr1:172117886:A:G	172117886	A	0.3539	-0.0127	0.0091	0.162834	135800	0.37971	-0.0109286	0.00910003	0.229776
1	chr1:171651642:A:G	171651642	A	0.2034	-0.0131	0.0104	0.207808	146726	0.217622	-0.0124896	0.0104	0.229784
1	chr1:172572239:T:C	172572239	T	0.4367	0.0105	0.0104	0.31268	96644.6	0.42033	0.0124888	0.0104	0.22981
1	chr1:172602428:A:G	172602428	A	0.7085	0.0122	0.0104	0.240765	115112	0.696625	0.0124841	0.0104	0.229988
1	chr1:170732056:G:T	170732056	T	0.0225	0.0236	0.0217	0.27679	248284	0.0306122	0.0260432	0.0217	0.230082
1	chr1:170732689:A:C	170732689	A	0.9775	-0.0236	0.0217	0.27679	248284	0.969388	-0.0260432	0.0217	0.230082
1	chr1:171153690:C:T	171153690	T	0.0162	0.0478	0.0414	0.248259	94133.3	0.014325	0.0496659	0.0414001	0.230272
1	chr1:170617603:A:C	170617603	A	0.93761	0.0666	0.054	0.217451	15074	0.947802	0.0647067	0.0540009	0.230819
1	chr1:171182499:C:T	171182499	T	0.1272	-0.0133	0.0143	0.352335	113265	0.122449	-0.0171325	0.0143	0.230887
1	chr1:171837939:C:T	171837939	T	0.0005999	0.203	0.1717	0.237089	145481	0.000981162	0.205587	0.1717	0.231167
1	chr1:172125232:A:G	172125232	A	0.9988	-0.0926	0.0787	0.239347	346384	0.999215	-0.0942197	0.0787	0.231229
1	chr1:172148808:C:T	172148808	T	0.0018	0.1178	0.1	0.238797	143112	0.00156986	0.119691	0.1	0.231341
1	chr1:170879979:G:A	170879979	A	0.0015	0.1593	0.1346	0.236608	94762.4	0.00117739	0.161093	0.1346	0.231374
1	chr1:172355641:A:G	172355641	A	0.94961	0.0246	0.0185	0.183607	157012	0.93073	0.0221382	0.0185	0.231441
1	chr1:171766897:G:A	171766897	A	0.1425	0.0117	0.0116	0.313157	156388	0.129317	0.0138806	0.0116	0.231461
1	chr1:172181382:A:G	172181382	A	0.6527	0.0193	0.0153	0.207151	48457.5	0.715267	0.0183023	0.0153001	0.231611
1	chr1:172292621:A:G	172292621	A	0.8842	0.0337	0.0264	0.201773	36032.4	0.894231	0.0315745	0.0264002	0.231699
1	chr1:172245825:T:G	172245825	T	0.9994	-0.1746	0.1477	0.237156	196602	0.999411	-0.176603	0.1477	0.231819
1	chr1:171662977:A:C	171662977	A	0.8953	0.0231	0.0174	0.184315	90604.6	0.891287	0.0208043	0.0174001	0.231834
1	chr1:171209566:C:T	171209566	T	0.0002999	0.102	0.0864	0.237779	1148930	0.00137363	0.103292	0.0864	0.231887
1	chr1:172351829:A:G	172351829	A	0.94961	0.0247	0.0186	0.184192	155328	0.930534	0.0222338	0.0186	0.231946
1	chr1:172169792:T:A	172169792	A	0.1986	0.0164	0.0107	0.125347	141113	0.20467	0.012789	0.0107001	0.231997
1	chr1:171170071:T:G	171170071	T	0.9988	0.1945	0.1608	0.226441	82972.3	0.99843	0.192184	0.1608	0.232019
1	chr1:171539025:G:A	171539025	A	0.805	-0.0203	0.012	0.0907095	113754	0.80573	-0.0143365	0.0120001	0.232205
1	chr1:171592534:G:T	171592534	T	0.003599	-0.058	0.0467	0.214248	328789	0.00431711	-0.0557738	0.0467	0.232361
1	chr1:171782583:C:T	171782583	T	0.5681	0.0069	0.009	0.44328	129383	0.494113	0.0107479	0.00899999	0.232395
1	chr1:172258118:T:G	172258118	T	0.96551	0.0313	0.0242	0.195877	131851	0.953689	0.028898	0.0242001	0.232428
1	chr1:171108641:A:C	171108641	A	0.8263	0.0081	0.0119	0.496079	126514	0.801217	0.0142007	0.0119	0.232736
1	chr1:170833321:G:A	170833321	A	0.4865	-0.0099	0.0092	0.281888	121610	0.528454	-0.0109771	0.00920001	0.232806
1	chr1:170848636:G:A	170848636	A	0.003899	-0.0556	0.0444	0.210478	335849	0.00647567	-0.0529744	0.0444	0.232824
1	chr1:171691009:G:A	171691009	A	0.0153	0.1813	0.1535	0.23756	7243.22	0.0125589	0.183111	0.153504	0.232919
1	chr1:172488660:G:A	172488660	A	0.005999	-0.055	0.0446	0.217507	216786	0.00529827	-0.0531535	0.0446001	0.233347
1	chr1:171069603:A:C	171069603	A	0.757	-0.0168	0.0158	0.28765	55995.1	0.806122	-0.0188284	0.0158	0.233392
1	chr1:171605252:A:G	171605252	A	0.9985	-0.0712	0.0609	0.242351	462906	0.998823	-0.0725284	0.0609	0.233677
1	chr1:171702323:T:G	171702323	T	0.6359	0.0146	0.0099	0.14028	113314	0.678768	0.0117869	0.00990005	0.233814
1	chr1:172361919:A:G	172361919	A	0.6314	0.0135	0.0102	0.185659	106195	0.667779	0.012143	0.0102	0.233854
1	chr1:170732193:T:C	170732193	T	0.97121	-0.0234	0.0216	0.27866	197108	0.964678	-0.0257141	0.0216	0.233862
1	chr1:172348264:T:C	172348264	T	0.94901	0.0246	0.0186	0.185975	153597	0.929945	0.0221345	0.0186	0.234037
1	chr1:171562382:G:C	171562382	C	0.5198	-0.015	0.0091	0.0992805	124400	0.519231	-0.0108275	0.00910006	0.234115
1	chr1:170905646:A:G	170905646	A	0.8263	0.0167	0.0142	0.239572	88848.8	0.84635	0.0168937	0.0142	0.234167
1	chr1:171586728:A:C	171586728	A	0.9994	0.1311	0.1077	0.223501	369758	0.99843	0.128064	0.1077	0.234409
1	chr1:170833651:C:T	170833651	T	0.5375	-0.01	0.009	0.266521	127700	0.578297	-0.0107013	0.00900001	0.234429
1	chr1:170833623:C:G	170833623	C	0.4622	0.01	0.009	0.266521	127712	0.421507	0.0106995	0.00900001	0.234504
1	chr1:170945992:C:T	170945992	T	0.5801	-0.0117	0.0091	0.198543	127478	0.606947	-0.0108134	0.00910002	0.23472
1	chr1:172017601:G:A	172017601	A	0.0153	-0.0394	0.0309	0.202281	178753	0.0280612	-0.0366618	0.0309001	0.235439
1	chr1:172074393:G:A	172074393	A	0.07199	0.0288	0.0259	0.266151	57377.5	0.0614207	0.0307201	0.0259001	0.235583
1	chr1:171331032:G:A	171331032	A	0.1881	-0.0136	0.013	0.29549	99629.7	0.190738	-0.0154186	0.013	0.235603
1	chr1:171906253:G:A	171906253	A	0.3041	-0.0161	0.0115	0.161513	91876.4	0.256083	-0.0136373	0.0115001	0.235683
1	chr1:172412243:T:C	172412243	T	0.7178	-0.0144	0.0093	0.121529	146770	0.70624	-0.0110251	0.00930004	0.235824
1	chr1:171528506:C:T	171528506	T	0.0002999	-0.1872	0.1556	0.228943	354243	0.000588697	-0.184458	0.1556	0.235834
1	chr1:170743349:A:G	170743349	A	0.4328	0.0103	0.0091	0.25769	126491	0.39168	0.0107791	0.00910001	0.236209
1	chr1:171383404:G:A	171383404	A	0.06689	-0.0212	0.0156	0.174155	169286	0.104592	-0.0184768	0.0156	0.236253
1	chr1:170878771:G:T	170878771	T	0.0008998	-0.0729	0.0603	0.22668	786643	0.00255102	-0.0714128	0.0603	0.236298
1	chr1:172079580:G:A	172079580	A	0.07558	0.0285	0.0257	0.267452	55721.6	0.064168	0.03043	0.0257001	0.236395
1	chr1:170917503:A:G	170917503	A	0.7852	0.0177	0.0149	0.234865	68671.7	0.828493	0.017642	0.0149	0.236404
1	chr1:171580567:T:A	171580567	A	0.398	-0.0143	0.0092	0.120101	126797	0.434262	-0.0108915	0.00920005	0.236472
1	chr1:171785238:G:A	171785238	A	0.5684	0.0068	0.009	0.449916	129404	0.494505	0.010654	0.00899999	0.236501
1	chr1:170902364:G:C	170902364	C	0.008698	0.0399	0.0356	0.262379	235311	0.0104003	0.0421421	0.0356	0.236505
1	chr1:171139897:G:A	171139897	A	0.08338	0.0196	0.0188	0.297155	95191.9	0.125	0.0222537	0.0188	0.236529
1	chr1:171136251:C:A	171136251	A	0.08398	0.0196	0.0188	0.297155	94573.7	0.125392	0.0222512	0.0188	0.236582
1	chr1:171193012:T:G	171193012	T	0.9997	-0.1877	0.162	0.246602	326807	0.998823	-0.191708	0.162	0.236658
1	chr1:171783231:A:G	171783231	A	0.9979	0.1245	0.103	0.226764	115660	0.996468	0.121868	0.103	0.236737
1	chr1:171672849:A:G	171672849	A	0.8152	0.02	0.015	0.182422	75860.3	0.83438	0.0177446	0.0150001	0.236821
1	chr1:172012309:G:A	172012309	A	0.0008998	0.1648	0.1408	0.241818	144280	0.000588697	0.166436	0.1408	0.237178
1	chr1:170969402:T:C	170969402	T	0.92531	-0.0244	0.0183	0.182422	111100	0.929356	-0.0216127	0.0183001	0.237596
1	chr1:171040490:G:A	171040490	A	0.2412	0.0171	0.0162	0.291171	53534.3	0.192896	0.0191263	0.0162	0.237748
1	chr1:171816377:T:C	171816377	T	0.9997	-0.1773	0.152	0.243434	371222	0.999608	-0.179436	0.152	0.237802
1	chr1:171106148:T:G	171106148	T	0.997001	0.066	0.0539	0.220768	296017	0.995683	0.063562	0.0539	0.238296
1	chr1:171455704:C:G	171455704	C	0.749	-0.0115	0.0098	0.240608	142416	0.660518	-0.0115561	0.00980001	0.23832
1	chr1:171765874:T:C	171765874	T	0.0012	0.1277	0.1099	0.24525	177628	0.000981162	0.12953	0.1099	0.238553
1	chr1:171656940:T:G	171656940	T	0.7319	0.023	0.0176	0.191274	42304.5	0.777865	0.0207435	0.0176001	0.238559
1	chr1:171655005:C:A	171655005	A	0.6173	0.0071	0.0091	0.435262	131441	0.594584	0.0107249	0.00909999	0.238574
1	chr1:171954732:G:A	171954732	A	0.0005999	-0.177	0.1476	0.230455	196868	0.00137363	-0.173938	0.1476	0.238621
1	chr1:171452691:C:T	171452691	T	0.0008998	0.1124	0.0968	0.245578	305254	0.000588697	0.114036	0.0968001	0.238775
1	chr1:171215891:A:C	171215891	A	0.9994	0.2167	0.182	0.233787	129481	0.999215	0.214387	0.182	0.238818
1	chr1:171441176:C:T	171441176	T	0.002999	0.0668	0.0584	0.252692	252156	0.00274725	0.0687418	0.0584	0.239162
1	chr1:171099888:G:A	171099888	A	0.09988	0.0169	0.0166	0.308644	103794	0.138344	0.0195385	0.0166	0.239187
1	chr1:171253013:T:A	171253013	A	0.008398	0.0381	0.0342	0.265264	263999	0.0100078	0.0402526	0.0342	0.239205
1	chr1:171051426:A:G	171051426	A	0.7576	-0.0168	0.016	0.293718	54695.8	0.806515	-0.0188264	0.016	0.239335
1	chr1:170629665:T:C	170629665	T	0.993401	-0.0757	0.0658	0.249956	90596.5	0.99529	-0.0774204	0.0658001	0.239355
1	chr1:171108231:C:G	171108231	C	0.8263	0.0079	0.0119	0.506776	126514	0.801217	0.0140007	0.0119	0.239381
1	chr1:171997751:T:G	171997751	T	0.6056	0.0162	0.0115	0.158925	81403.6	0.658948	0.0135298	0.0115001	0.239395
1	chr1:172257061:A:T	172257061	A	0.8824	0.0196	0.0149	0.188363	111614	0.900903	0.0175291	0.0149	0.239417
1	chr1:171259743:A:G	171259743	A	0.9994	-0.0895	0.0769	0.244485	725264	0.999411	-0.090447	0.0769	0.239529
1	chr1:171166625:A:G	171166625	A	0.4088	0.0088	0.0091	0.333528	128481	0.404631	0.0107018	0.0091	0.239587
1	chr1:171865154:T:C	171865154	T	0.9976	0.0683	0.0563	0.225075	338830	0.997449	0.0662094	0.0563	0.239591
1	chr1:171167297:G:C	171167297	C	0.5915	-0.0088	0.0091	0.333528	128510	0.595565	-0.0106986	0.0091	0.239728
1	chr1:171320011:C:G	171320011	C	0.9991	-0.2022	0.1755	0.249265	92866	0.996272	-0.206329	0.1755	0.239729
1	chr1:172129297:A:G	172129297	A	0.995801	-0.0432	0.0381	0.256854	423642	0.996075	-0.0447904	0.0381	0.239754
1	chr1:172167994:A:T	172167994	A	0.841	-0.017	0.0106	0.108764	171143	0.821232	-0.0124443	0.0106	0.2404
1	chr1:172336599:A:G	172336599	A	0.8581	0.0207	0.0157	0.187346	85673	0.857535	0.0184273	0.0157001	0.240512
1	chr1:172342539:T:C	172342539	T	0.8659	0.0207	0.0157	0.187346	89839.7	0.863226	0.0184267	0.0157001	0.240527
1	chr1:171685845:A:G	171685845	A	0.996401	-0.0806	0.0703	0.251582	145091	0.997057	-0.0824357	0.0703001	0.240946
1	chr1:171667789:T:A	171667789	A	0.0002999	-0.3542	0.3008	0.238985	94790.3	0.000196232	-0.352565	0.300801	0.241161
1	chr1:171172147:C:T	171172147	T	0.0192	0.0275	0.0251	0.273246	216739	0.0170722	0.0293908	0.0251	0.241619
1	chr1:170740410:A:G	170740410	A	0.995801	0.1359	0.1145	0.235267	46906.6	0.996468	0.134037	0.1145	0.241751
1	chr1:171663872:C:T	171663872	T	0.04469	-0.1207	0.1017	0.235297	5822.91	0.0308085	-0.119038	0.101704	0.241825
1	chr1:172615459:T:C	172615459	T	0.990702	-0.0322	0.0292	0.27014	327393	0.991366	-0.0341729	0.0292	0.241878
1	chr1:171559740:C:T	171559740	T	0.7981	-0.0198	0.012	0.0989429	110817	0.800432	-0.0140411	0.0120001	0.241967
1	chr1:171940428:T:G	171940428	T	0.817	0.0183	0.0137	0.181626	91632.5	0.83124	0.0160284	0.0137001	0.24202
1	chr1:172044851:G:T	172044851	T	0.2702	0.0141	0.0113	0.212109	102122	0.245094	0.01321	0.0113	0.242393
1	chr1:171494952:A:C	171494952	A	0.4703	0.0148	0.009	0.100084	127430	0.468014	0.010518	0.00900006	0.24254
1	chr1:171040081:G:A	171040081	A	0.2412	0.0169	0.0162	0.296851	53534.3	0.192896	0.0189263	0.0162	0.24269
1	chr1:171667353:C:A	171667353	A	0.2783	-0.0228	0.0176	0.195163	41330	0.229396	-0.0205566	0.0176001	0.242815
1	chr1:172502204:T:C	172502204	T	0.9994	-0.2537	0.2187	0.246034	89670.6	0.999608	-0.255335	0.2187	0.243004
1	chr1:171156077:A:G	171156077	A	0.8029	0.0083	0.0119	0.485503	114743	0.787284	0.013883	0.0119	0.243356
1	chr1:171380243:G:A	171380243	A	0.06989	-0.0209	0.0156	0.180329	162542	0.106947	-0.0181959	0.0156	0.243452
1	chr1:172250542:G:A	172250542	A	0.0018	-0.0955	0.0804	0.234908	221393	0.00137363	-0.0937312	0.0804001	0.243691
1	chr1:171245984:G:T	171245984	T	0.008098	0.0379	0.0344	0.270573	270523	0.00981162	0.0400682	0.0344	0.244111
1	chr1:170871586:G:A	170871586	A	0.0105	0.036	0.0328	0.272396	230046	0.0127551	0.0381991	0.0328	0.244179
1	chr1:172485853:G:T	172485853	T	0.003299	0.1325	0.1155	0.251305	58621.1	0.00313972	0.13448	0.1155	0.244291
1	chr1:171453611:G:A	171453611	A	0.005699	-0.0533	0.0441	0.22681	233331	0.00529827	-0.0513362	0.0441	0.24439
1	chr1:171043259:T:G	171043259	T	0.7579	-0.0167	0.0161	0.299611	54064	0.806515	-0.0187273	0.0161	0.244755
1	chr1:172292842:C:T	172292842	T	0.1182	-0.0256	0.0202	0.205038	60460.7	0.107339	-0.0234884	0.0202001	0.244917
1	chr1:171191910:C:T	171191910	T	0.004499	0.0321	0.0484	0.507188	245087	0.00313972	-0.0562728	0.0483999	0.244967
1	chr1:171752778:A:T	171752778	A	0.991602	-0.0339	0.0316	0.283368	309229	0.984105	-0.0367364	0.0316	0.245014
1	chr1:171456440:C:T	171456440	T	0.006299	0.0529	0.0472	0.262389	184398	0.00588697	0.0548708	0.0472	0.245026
1	chr1:171250813:C:A	171250813	A	0.008098	0.0377	0.0343	0.271713	272102	0.00981162	0.0398682	0.0343	0.245098
1	chr1:172167879:G:A	172167879	A	0.162	0.0168	0.0106	0.112988	168575	0.18073	0.0123202	0.0106	0.245124
1	chr1:172282967:G:A	172282967	A	0.0002999	0.1469	0.1305	0.260305	503617	0.00353218	0.151638	0.1305	0.245245
1	chr1:171245840:T:C	171245840	T	0.991902	-0.0378	0.0344	0.271839	270523	0.990188	-0.0399682	0.0344	0.24529
1	chr1:171791542:C:T	171791542	T	0.1014	0.0121	0.0123	0.325243	186532	0.100667	0.0142822	0.0123	0.245579
1	chr1:171487611:G:A	171487611	A	0.6692	-0.0143	0.0098	0.144515	120946	0.665228	-0.0113655	0.00980005	0.246154
1	chr1:170872017:C:T	170872017	T	0.0018	-0.0838	0.0701	0.231917	291233	0.00274725	-0.0812951	0.0701001	0.24617
1	chr1:172561008:C:T	172561008	T	0.1029	-0.0509	0.0424	0.229956	15494.1	0.0767268	-0.0491417	0.0424006	0.246462
1	chr1:171253620:A:G	171253620	A	0.8011	0.0161	0.0137	0.239922	85981.1	0.815345	0.0158733	0.0137	0.246607
1	chr1:170832863:G:A	170832863	A	0.4865	-0.0097	0.0093	0.296943	119008	0.52865	-0.0107752	0.0093	0.246609
1	chr1:172543863:G:C	172543863	C	0.0018	0.0884	0.0784	0.25951	232833	0.00235479	0.0907181	0.0784	0.247224
1	chr1:171028634:C:T	171028634	T	0.07708	-0.0134	0.0132	0.310034	207450	0.0922292	-0.0152698	0.0132	0.247352
1	chr1:170969890:G:T	170969890	T	0.0005999	-0.1991	0.1698	0.240974	148755	0.00117739	-0.196266	0.1698	0.247737
1	chr1:172215548:A:T	172215548	A	0.9856	0.0339	0.0272	0.212646	244887	0.97763	0.0314372	0.0272	0.247772
1	chr1:171969379:G:A	171969379	A	0.0012	0.0779	0.0686	0.256137	455889	0.000981162	0.0792762	0.0686	0.247833
1	chr1:170759057:A:G	170759057	A	0.9991	0.1993	0.1705	0.242438	98392.5	0.998823	0.196985	0.1705	0.247952
1	chr1:171539174:T:A	171539174	A	0.5303	-0.0147	0.009	0.102399	127448	0.533359	-0.0103968	0.00900006	0.248013
1	chr1:170946357:A:G	170946357	A	0.4154	0.0116	0.0092	0.207356	125102	0.382457	0.0106264	0.00920002	0.248075
1	chr1:172594297:T:C	172594297	T	0.9994	-0.2492	0.2172	0.251245	90913.4	0.999608	-0.250835	0.2172	0.248149
1	chr1:172348977:A:C	172348977	A	0.9883	-0.0679	0.0603	0.26015	61158.4	0.991954	-0.0695988	0.0603001	0.248415
1	chr1:171044151:G:A	171044151	A	0.005699	-0.0536	0.0438	0.221049	236538	0.0125589	-0.050554	0.0438	0.248418
1	chr1:170599755:T:G	170599755	T	0.6377	0.0137	0.0095	0.149273	123319	0.670133	0.0109635	0.00950004	0.24848
1	chr1:172348953:C:G	172348953	C	0.96221	0.0249	0.0193	0.196997	189847	0.93956	0.0222731	0.0193	0.248482
1	chr1:172194568:G:A	172194568	A	0.1179	0.0183	0.0107	0.087214	215956	0.149725	0.0123478	0.0107	0.248502
1	chr1:171012860:A:G	171012860	A	0.94961	-0.0165	0.0163	0.311409	202257	0.937794	-0.0188086	0.0163	0.248541
1	chr1:172229696:G:A	172229696	A	0.0008998	0.1149	0.1016	0.258095	277092	0.00117739	0.117215	0.1016	0.248629
1	chr1:171244972:A:C	171244972	A	0.991902	-0.0375	0.0344	0.275662	270523	0.990188	-0.0396682	0.0344	0.248851
1	chr1:171210148:C:T	171210148	T	0.3152	-0.0096	0.0098	0.327288	124041	0.315934	-0.0113006	0.0098	0.248859
1	chr1:171674923:G:A	171674923	A	0.1086	-0.0205	0.0158	0.19447	106402	0.11146	-0.018211	0.0158001	0.249078
1	chr1:172292507:A:G	172292507	A	0.995801	-0.0638	0.0573	0.26552	187301	0.994898	-0.066043	0.0573	0.249082
1	chr1:171072126:C:A	171072126	A	0.1074	-0.1173	0.1003	0.242206	2665.9	0.0753532	-0.115612	0.100307	0.249083
1	chr1:171137792:A:G	171137792	A	0.91602	-0.019	0.0188	0.31219	94573.8	0.874608	-0.0216512	0.0188	0.249461
1	chr1:172177887:T:C	172177887	T	0.8524	-0.0194	0.0126	0.123638	128734	0.829474	-0.0145107	0.0126001	0.24947
1	chr1:172076642:T:A	172076642	A	0.08308	0.0271	0.0252	0.282197	53154.2	0.0694662	0.0290108	0.0252	0.249641
1	chr1:171174518:G:C	171174518	C	0.0002999	0.0978	0.0858	0.254345	1165060	0.000784929	0.0987628	0.0858	0.249699
1	chr1:171848293:A:G	171848293	A	0.7091	0.0162	0.0119	0.173405	88027.5	0.746075	0.0136961	0.0119001	0.249763
1	chr1:170907875:T:C	170907875	T	0.9991	-0.0953	0.0843	0.258271	402492	0.999215	-0.0969095	0.0843	0.250318
1	chr1:171566787:A:G	171566787	A	0.9985	-0.103	0.0914	0.259779	205511	0.998626	-0.104937	0.0914001	0.250923
1	chr1:171353945:C:T	171353945	T	0.0005999	0.1798	0.1584	0.256333	170938	0.000588697	0.181803	0.1584	0.251074
1	chr1:171096951:C:T	171096951	T	0.08518	0.0202	0.0199	0.31007	83327.4	0.124608	0.0228396	0.0199	0.251084
1	chr1:172292867:A:C	172292867	A	0.883	0.0263	0.0211	0.212601	55905.1	0.894035	0.0241979	0.0211001	0.251458
1	chr1:171837576:C:T	171837576	T	0.3365	-0.0146	0.0104	0.160365	106481	0.28905	-0.0119223	0.0104	0.25164
1	chr1:171148583:A:T	171148583	A	0.7912	0.0083	0.0118	0.481813	111786	0.779239	0.0135266	0.0118	0.251661
1	chr1:171621369:G:T	171621369	T	0.1728	0.0145	0.0147	0.32394	83248.9	0.16562	0.0168504	0.0147	0.251678
1	chr1:171137555:G:C	171137555	C	0.08428	0.0189	0.0188	0.314743	94268	0.125589	0.02155	0.0188	0.251681
1	chr1:170667948:A:C	170667948	A	0.993101	0.0503	0.0423	0.23439	209752	0.994505	0.0484809	0.0423	0.251746
1	chr1:170705762:C:T	170705762	T	0.2999	0.0124	0.0103	0.228635	115440	0.272174	0.0118014	0.0103	0.251892
1	chr1:171768056:C:T	171768056	T	0.0012	-0.2519	0.2185	0.248968	44936.7	0.000784929	-0.250264	0.218501	0.252057
1	chr1:171250073:A:G	171250073	A	0.991902	-0.0371	0.0343	0.279416	272102	0.990188	-0.0392682	0.0343	0.252273
1	chr1:171662157:A:G	171662157	A	0.778	0.0225	0.0177	0.203662	47520.7	0.809851	0.020261	0.0177001	0.25234
1	chr1:172529363:T:C	172529363	T	0.9976	-0.0699	0.0628	0.265684	272320	0.997841	-0.0718223	0.0628	0.252762
1	chr1:172611497:T:C	172611497	T	0.9979	-0.0849	0.0762	0.265205	211325	0.997449	-0.0871346	0.0762	0.252832
1	chr1:170888096:T:A	170888096	A	0.0005999	0.2534	0.2232	0.256248	86091.3	0.000392465	0.255035	0.2232	0.253193
1	chr1:172623769:G:T	172623769	T	0.0012	-0.2235	0.1942	0.249784	56886.2	0.000784929	-0.221864	0.194201	0.253268
1	chr1:170606840:A:C	170606840	A	0.993701	-0.0458	0.0423	0.278923	229593	0.990581	-0.0483018	0.0423	0.253501
1	chr1:172337006:A:G	172337006	A	0.9994	-0.1543	0.1366	0.258655	229851	0.999608	-0.155935	0.1366	0.253643
1	chr1:171250662:C:T	171250662	T	0.008098	0.0371	0.0344	0.280816	270523	0.00981162	0.0392682	0.0344	0.253655
1	chr1:171651780:T:A	171651780	A	0.0171	0.0255	0.0245	0.297961	254876	0.024529	0.0279616	0.0245	0.25375
1	chr1:171007424:G:A	171007424	A	0.1356	0.0152	0.0152	0.317311	94952.4	0.124019	0.0173448	0.0152	0.253826
1	chr1:171007828:C:T	171007828	T	0.1356	0.0152	0.0152	0.317311	94952.4	0.124019	0.0173448	0.0152	0.253826
1	chr1:172415926:G:A	172415926	A	0.0123	0.0496	0.0454	0.274609	102689	0.0139325	0.0517631	0.0454	0.254222
1	chr1:171724747:C:T	171724747	T	0.02939	-0.0342	0.0284	0.228502	111760	0.0241366	-0.0323571	0.0284001	0.254564
1	chr1:172074753:A:G	172074753	A	0.91662	-0.0268	0.0252	0.287559	52980.3	0.930338	-0.0287112	0.0252	0.254566
1	chr1:171437710:A:G	171437710	A	0.1884	-0.0098	0.0125	0.43304	107628	0.173469	-0.014241	0.0125	0.254586
1	chr1:171150770:G:T	171150770	T	0.1965	-0.008	0.0119	0.501413	115008	0.211931	-0.0135564	0.0119	0.254621
1	chr1:171249809:T:C	171249809	T	0.991902	-0.0369	0.0343	0.282016	272102	0.990188	-0.0390682	0.0343	0.254697
1	chr1:171662500:G:A	171662500	A	0.2223	-0.0224	0.0177	0.205679	47474.9	0.190345	-0.0201601	0.0177001	0.25471
1	chr1:171242068:A:G	171242068	A	0.991902	-0.037	0.0344	0.282115	270523	0.990188	-0.0391682	0.0344	0.254866
1	chr1:171577995:C:T	171577995	T	0.3926	-0.0142	0.0095	0.134983	119479	0.430534	-0.0108078	0.00950005	0.255265
1	chr1:172086039:C:T	172086039	T	0.07528	0.0273	0.0257	0.288119	55925.6	0.0639717	0.0292298	0.0257	0.255394
1	chr1:171562020:A:G	171562020	A	0.2475	0.0161	0.0104	0.121604	127648	0.262951	0.0118281	0.0104001	0.255409
1	chr1:170830876:C:T	170830876	T	0.4868	-0.0095	0.0093	0.307015	119005	0.52865	-0.0105768	0.0093	0.255418
1	chr1:170998254:G:A	170998254	A	0.004199	0.0893	0.0813	0.272029	93039.4	0.0102041	0.0924277	0.0813001	0.255592
1	chr1:170782460:T:A	170782460	A	0.0008998	-0.1085	0.094	0.248396	323710	0.000588697	-0.106864	0.094	0.2556
1	chr1:170834737:C:T	170834737	T	0.5054	-0.0096	0.0092	0.296727	121535	0.556515	-0.0104573	0.0092	0.255679
1	chr1:170794434:A:G	170794434	A	0.9988	0.1079	0.0935	0.248496	245405	0.999215	0.106264	0.0935001	0.255743
1	chr1:171414964:G:A	171414964	A	0.4958	0.0077	0.0092	0.402617	121530	0.511578	0.010449	0.00919999	0.256055
1	chr1:172349418:T:C	172349418	T	0.94271	0.0234	0.0185	0.20592	139112	0.92602	0.0210109	0.0185	0.256074
1	chr1:171240232:T:C	171240232	T	0.991902	-0.0369	0.0344	0.283417	270523	0.990188	-0.0390682	0.0344	0.256081
1	chr1:171106210:G:A	171106210	A	0.2454	-0.0091	0.0117	0.4367	101439	0.250589	-0.0132871	0.0117	0.256102
1	chr1:171626111:C:T	171626111	T	0.1458	-0.046	0.039	0.238204	13574	0.100078	-0.0442899	0.0390006	0.256114
1	chr1:170987107:T:C	170987107	T	0.991902	-0.0387	0.0359	0.281036	248389	0.991366	-0.0407656	0.0359	0.256153
1	chr1:171143482:C:G	171143482	C	0.7903	0.0082	0.0118	0.487108	111433	0.777669	0.0133861	0.0118	0.25662
1	chr1:170857562:A:T	170857562	A	0.5354	0.011	0.0107	0.303932	90290.5	0.482535	0.0121353	0.0107	0.256734
1	chr1:171997648:G:A	171997648	A	0.3896	-0.0157	0.0115	0.172185	81758.7	0.337912	-0.013039	0.0115001	0.256869
1	chr1:172457067:G:A	172457067	A	0.0162	0.056	0.0509	0.271247	62274.3	0.0111852	0.0577116	0.0509001	0.256869
1	chr1:172165542:A:G	172165542	A	0.90732	0.0217	0.0173	0.20972	102171	0.914246	0.0196142	0.0173	0.256892
1	chr1:171054812:T:C	171054812	T	0.9991	-0.1085	0.0974	0.265295	301505	0.999215	-0.110389	0.0974	0.257064
1	chr1:170857579:C:T	170857579	T	0.4661	-0.011	0.0107	0.303932	90252.8	0.518642	-0.0121263	0.0107	0.257088
1	chr1:171249453:C:G	171249453	C	0.991902	-0.0367	0.0343	0.284632	272102	0.990188	-0.0388682	0.0343	0.257137
1	chr1:172514216:G:A	172514216	A	0.0015	0.1425	0.1278	0.26484	105115	0.00196232	0.144817	0.1278	0.257151
1	chr1:170936242:C:T	170936242	T	0.126	-0.0125	0.0117	0.285351	170574	0.125589	-0.0132576	0.0117	0.257162
1	chr1:170816263:T:C	170816263	T	0.997001	0.1075	0.0933	0.24924	98794	0.997645	0.105703	0.0933002	0.257242
1	chr1:171252542:T:C	171252542	T	0.9826	-0.0368	0.0342	0.281917	128585	0.983713	-0.0387337	0.0342	0.257398
1	chr1:171538432:A:G	171538432	A	0.9997	0.1107	0.0972	0.25475	907797	0.999804	0.110083	0.0972	0.257409
1	chr1:172339193:A:G	172339193	A	0.95261	0.0239	0.0189	0.206033	159456	0.9323	0.0213943	0.0189	0.257647
1	chr1:172140205:A:G	172140205	A	0.9994	0.1254	0.1094	0.251691	358356	0.999608	0.123835	0.1094	0.257655
1	chr1:171665956:C:T	171665956	T	0.0005999	0.1082	0.0967	0.263172	458665	0.000392465	0.109422	0.0967	0.257817
1	chr1:171134468:C:T	171134468	T	0.2061	-0.0081	0.0118	0.492435	112866	0.220761	-0.013346	0.0118	0.258045
1	chr1:171785659:G:A	171785659	A	0.5561	0.0064	0.009	0.477015	128602	0.485086	0.0101769	0.00899998	0.258153
1	chr1:171948735:A:T	171948735	A	0.8521	0.0177	0.0137	0.196367	108709	0.856947	0.0154852	0.0137	0.258349
1	chr1:171236128:A:G	171236128	A	0.991902	-0.0367	0.0344	0.286035	270523	0.990188	-0.0388682	0.0344	0.258523
1	chr1:172164950:T:A	172164950	A	0.1998	0.0158	0.0108	0.143478	137887	0.205651	0.0122028	0.0108	0.258526
1	chr1:172079579:T:C	172079579	T	0.92472	-0.0271	0.0257	0.291666	55925.6	0.936028	-0.0290298	0.0257	0.25866
1	chr1:172009764:G:A	172009764	A	0.3845	-0.0147	0.0106	0.165505	96700.2	0.321625	-0.0119734	0.0106001	0.258662
1	chr1:171468735:A:G	171468735	A	0.6422	-0.0116	0.0097	0.231745	118936	0.58124	-0.0109556	0.00970002	0.25871
1	chr1:171470604:A:G	171470604	A	0.6425	-0.0116	0.0097	0.231745	118980	0.581436	-0.0109537	0.00970002	0.258796
1	chr1:172180375:T:G	172180375	T	0.8407	-0.0164	0.0105	0.11831	174152	0.821429	-0.0118559	0.0105	0.258843
1	chr1:171470256:A:T	171470256	A	0.6425	-0.0116	0.0097	0.231745	118980	0.581633	-0.0109523	0.00970002	0.258857
1	chr1:171468914:A:G	171468914	A	0.6428	-0.0116	0.0097	0.231745	119024	0.581829	-0.0109503	0.00970002	0.258943
1	chr1:171902685:A:G	171902685	A	0.988	-0.1145	0.1031	0.266753	20403.6	0.989796	-0.116357	0.103101	0.259074
1	chr1:171999800:T:C	171999800	T	0.6071	0.0161	0.0119	0.176074	76124.9	0.660126	0.0134299	0.0119001	0.259085
1	chr1:171093003:A:G	171093003	A	0.9982	0.097	0.0843	0.249875	201382	0.99843	0.0951087	0.0843001	0.259228
1	chr1:171009457:G:T	171009457	T	0.1368	0.015	0.0152	0.32372	94250.3	0.124804	0.0171467	0.0152	0.259288
1	chr1:171006491:C:A	171006491	A	0.1362	0.015	0.0152	0.32372	94599.8	0.124411	0.0171458	0.0152	0.259315
1	chr1:172515440:T:C	172515440	T	0.9991	0.1306	0.1142	0.252786	219321	0.999215	0.128711	0.1142	0.259715
1	chr1:172366606:A:G	172366606	A	0.9874	-0.0461	0.0428	0.281434	112828	0.986264	-0.0482215	0.0428	0.259882
1	chr1:171753105:T:G	171753105	T	0.8656	-0.0194	0.0189	0.304677	61876.7	0.895997	-0.0212823	0.0189	0.260146
1	chr1:171200157:A:G	171200157	A	0.996101	-0.0752	0.0689	0.275081	139467	0.994702	-0.0775721	0.0689	0.260223
1	chr1:171943339:T:C	171943339	T	0.9991	-0.0933	0.0843	0.268397	402492	0.999215	-0.0949095	0.0843	0.260228
1	chr1:170826235:T:C	170826235	T	0.9985	-0.2477	0.2218	0.264092	34898.1	0.998823	-0.249493	0.221801	0.260651
1	chr1:171998390:A:C	171998390	A	0.6053	0.0156	0.0115	0.174933	81382.2	0.658359	0.0129339	0.0115001	0.260723
1	chr1:170831472:A:G	170831472	A	0.4937	0.0096	0.0093	0.301951	118941	0.443093	0.010455	0.0093	0.260929
1	chr1:170857580:G:A	170857580	A	0.4655	-0.0109	0.0107	0.308349	90267.7	0.51825	-0.0120286	0.0107	0.260943
1	chr1:172368824:A:G	172368824	A	0.997001	0.0579	0.0496	0.243074	349568	0.996468	0.0557385	0.0496	0.261115
1	chr1:171911480:G:A	171911480	A	0.2112	-0.0156	0.0119	0.189883	108996	0.191719	-0.0133574	0.0119	0.261663
1	chr1:171238196:C:T	171238196	T	0.1509	-0.014	0.0128	0.274065	122489	0.143446	-0.0143666	0.0128	0.261697
1	chr1:170988334:T:C	170988334	T	0.9988	-0.1448	0.1305	0.267181	125975	0.999215	-0.146436	0.1305	0.261814
1	chr1:171737015:G:T	171737015	T	0.0012	0.0891	0.0812	0.272514	325383	0.00117739	0.0911046	0.0812	0.261872
1	chr1:171412607:A:G	171412607	A	0.3395	-0.0066	0.0098	0.500649	119400	0.342818	-0.0109837	0.00979998	0.262377
1	chr1:171056309:G:A	171056309	A	0.005399	-0.0585	0.0506	0.247629	187027	0.00431711	-0.0566808	0.0506	0.26264
1	chr1:171926096:T:G	171926096	T	0.7966	0.0172	0.0133	0.19593	89716	0.817896	0.0148934	0.0133	0.262799
1	chr1:171781911:A:G	171781911	A	0.4439	-0.0063	0.009	0.483927	128602	0.514914	-0.0100769	0.00899998	0.26286
1	chr1:171781331:A:G	171781331	A	0.4283	-0.0062	0.009	0.490893	129649	0.502747	-0.0100759	0.00899998	0.262905
1	chr1:171518263:A:G	171518263	A	0.9994	0.2195	0.1922	0.253438	116102	0.997253	0.215164	0.1922	0.262937
1	chr1:171247927:C:T	171247927	T	0.008098	0.0362	0.0343	0.291245	272102	0.00981162	0.0383682	0.0343	0.263308
1	chr1:171470118:A:G	171470118	A	0.6425	-0.0115	0.0097	0.235793	118980	0.581829	-0.0108504	0.00970002	0.263312
1	chr1:171020801:G:A	171020801	A	0.06659	0.016	0.0163	0.326299	155708	0.0737834	0.0182293	0.0163	0.263412
1	chr1:170828451:C:A	170828451	A	0.0012	0.2713	0.2442	0.266579	35976.1	0.000784929	0.272936	0.244201	0.263708
1	chr1:172626591:G:A	172626591	A	0.0005999	0.2039	0.1839	0.267536	126819	0.000392465	0.205535	0.1839	0.263719
1	chr1:171369349:A:G	171369349	A	0.95711	-0.0483	0.0448	0.280978	31209.8	0.968014	-0.0500535	0.0448001	0.263882
1	chr1:171010441:G:A	171010441	A	0.0002999	-0.2493	0.2206	0.258434	176242	0.000588697	-0.246468	0.2206	0.263884
1	chr1:170961006:G:C	170961006	C	0.06929	-0.1134	0.1	0.256795	3987.05	0.0492543	-0.111723	0.100004	0.263912
1	chr1:171934407:A:G	171934407	A	0.9994	-0.1976	0.1794	0.270701	133261	0.999019	-0.200187	0.1794	0.264479
1	chr1:171368664:T:C	171368664	T	0.95711	-0.0482	0.0448	0.281975	31209.8	0.968014	-0.0499535	0.0448001	0.264837
1	chr1:171644616:C:T	171644616	T	0.1566	0.0101	0.011	0.358524	160900	0.144427	0.0122609	0.011	0.26501
1	chr1:171799044:G:A	171799044	A	0.204	0.011	0.0119	0.355294	111823	0.172881	0.0132556	0.0119	0.265316
1	chr1:172509738:G:A	172509738	A	0.0015	0.0652	0.0602	0.278783	473735	0.00235479	0.0670378	0.0602	0.265457
1	chr1:171681000:G:A	171681000	A	0.0005999	-0.1739	0.1547	0.260966	179212	0.000392465	-0.172265	0.1547	0.265476
1	chr1:171522125:T:A	171522125	A	0.5282	-0.0143	0.009	0.112085	127386	0.531005	-0.0100194	0.00900005	0.265596
1	chr1:171812109:G:A	171812109	A	0.0005999	-0.219	0.1953	0.262138	112446	0.000392465	-0.217365	0.1953	0.265718
1	chr1:171249786:A:C	171249786	A	0.90582	0.0133	0.0133	0.317311	170398	0.90051	0.0148013	0.0133	0.265761
1	chr1:170820771:C:A	170820771	A	0.0008998	0.1092	0.0996	0.27291	288332	0.000588697	0.110836	0.0996	0.265791
1	chr1:171369886:T:C	171369886	T	0.95711	-0.0481	0.0448	0.282975	31209.8	0.968014	-0.0498535	0.0448001	0.265795
1	chr1:171851712:C:A	171851712	A	0.002699	-0.1172	0.1036	0.25794	89005.6	0.00255102	-0.115228	0.1036	0.266035
1	chr1:171366436:G:A	171366436	A	0.002999	0.0897	0.0821	0.274583	127588	0.00215856	0.0912818	0.0821001	0.266209
1	chr1:170983292:C:T	170983292	T	0.0008998	0.1388	0.127	0.274432	177339	0.00117739	0.141115	0.127	0.266509
1	chr1:172338211:C:T	172338211	T	0.0021	-0.0664	0.0581	0.253098	363503	0.00196232	-0.0645523	0.0581	0.266545
1	chr1:171066968:G:C	171066968	C	0.0002999	0.1766	0.1605	0.271196	332944	0.000196232	0.178235	0.1605	0.266785
1	chr1:172088079:A:G	172088079	A	0.91872	-0.0264	0.0255	0.300532	52956.5	0.931319	-0.0283158	0.0255	0.266816
1	chr1:172476563:A:G	172476563	A	0.8269	0.014	0.0148	0.344176	82015.2	0.838108	0.0164323	0.0148	0.266875
1	chr1:171948289:T:G	171948289	T	0.8524	0.0174	0.0137	0.204059	108892	0.857143	0.0151857	0.0137	0.267672
1	chr1:171994448:T:C	171994448	T	0.6011	0.0154	0.0115	0.180528	81088	0.656397	0.0127293	0.0115001	0.26834
1	chr1:172426880:A:G	172426880	A	0.6401	0.0082	0.0092	0.372766	131875	0.591641	0.0101794	0.00919999	0.26853
1	chr1:171200206:G:A	171200206	A	0.08728	-0.0128	0.013	0.324813	190998	0.0985086	-0.0143812	0.013	0.268621
1	chr1:171153157:T:C	171153157	T	0.7966	0.0078	0.0119	0.51217	112069	0.782967	0.0131639	0.0119	0.268635
1	chr1:170744950:C:T	170744950	T	0.0008998	-0.1311	0.1148	0.25346	217034	0.00372841	-0.126971	0.1148	0.26872
1	chr1:171104437:A:C	171104437	A	0.91842	-0.0178	0.0185	0.335968	100277	0.877355	-0.0204609	0.0185	0.268729
1	chr1:171660918:A:G	171660918	A	0.7696	0.0218	0.0177	0.218084	46288	0.804553	0.0195721	0.0177001	0.268829
1	chr1:171111488:C:A	171111488	A	0.08338	0.0178	0.0185	0.335968	98304.4	0.124608	0.0204564	0.0185	0.268834
1	chr1:170956126:A:G	170956126	A	0.8611	0.0896	0.0795	0.259724	3401.28	0.902276	0.087906	0.0795032	0.26886
1	chr1:171253359:C:T	171253359	T	0.008698	0.036	0.0345	0.296727	250555	0.0102041	0.0381381	0.0345	0.268964
1	chr1:171661797:C:T	171661797	T	0.2322	-0.0218	0.0177	0.218084	46036.9	0.196821	-0.0195644	0.0177001	0.269017
1	chr1:172260328:T:G	172260328	T	0.96371	0.0289	0.024	0.228525	127647	0.952708	0.0265271	0.024	0.269032
1	chr1:170661867:T:A	170661867	A	0.1092	-0.0433	0.0375	0.248227	18797.3	0.0877159	-0.0414383	0.0375003	0.269155
1	chr1:171156851:T:C	171156851	T	0.8017	0.0076	0.0119	0.523047	114220	0.786499	0.013146	0.0119	0.269287
1	chr1:171756396:A:G	171756396	A	0.9985	-0.0896	0.0826	0.278034	251633	0.999019	-0.0912367	0.0826	0.26935
1	chr1:171986778:T:G	171986778	T	0.5768	0.0155	0.0116	0.181482	78284.6	0.639325	0.0128052	0.0116001	0.269641
1	chr1:171533630:T:G	171533630	T	0.96581	0.0218	0.0179	0.223271	243036	0.966444	0.0197547	0.0179	0.269761
1	chr1:171581765:A:G	171581765	A	0.9991	-0.0991	0.0919	0.280879	338674	0.998823	-0.101415	0.0919	0.269796
1	chr1:171553331:G:A	171553331	A	0.0117	0.0924	0.0853	0.278704	30562.7	0.00804553	0.0940582	0.0853002	0.27017
1	chr1:170643732:G:A	170643732	A	0.4859	0.0133	0.0089	0.135076	129954	0.556515	0.00980883	0.00890004	0.270414
1	chr1:171477556:C:A	171477556	A	0.2933	0.0121	0.01	0.226279	124056	0.373038	0.0110169	0.01	0.270597
1	chr1:171945187:C:A	171945187	A	0.1473	-0.0173	0.0137	0.206671	109075	0.142661	-0.0150829	0.0137	0.270922
1	chr1:171103657:G:A	171103657	A	0.08158	0.0177	0.0185	0.33869	100277	0.122449	0.0203623	0.0185	0.271043
1	chr1:171477728:C:A	171477728	A	0.2924	0.0121	0.01	0.226279	124280	0.37186	0.0110063	0.01	0.271061
1	chr1:171300967:A:C	171300967	A	0.7783	-0.0129	0.0138	0.3499	78252.3	0.796507	-0.0151861	0.0138	0.271138
1	chr1:170862946:A:G	170862946	A	0.9982	0.1285	0.1151	0.264242	108025	0.99843	0.126609	0.1151	0.271337
1	chr1:170856747:C:T	170856747	T	0.4706	-0.009	0.0092	0.327945	121943	0.523155	-0.0101064	0.0092	0.271978
1	chr1:171387886:C:A	171387886	A	0.002999	0.0544	0.0513	0.28895	326784	0.00274725	0.0563418	0.0513	0.272082
1	chr1:171891474:A:G	171891474	A	0.9988	-0.1016	0.094	0.279763	242802	0.999215	-0.103236	0.094	0.272093
1	chr1:172201666:C:T	172201666	T	0.1431	0.0169	0.0108	0.117626	179782	0.16719	0.0118585	0.0108	0.272201
1	chr1:171800971:G:C	171800971	C	0.204	0.0108	0.0119	0.364109	111823	0.173077	0.0130577	0.0119	0.272518
1	chr1:172368808:C:A	172368808	A	0.06479	-0.0233	0.0191	0.222505	116327	0.0790816	-0.0209577	0.0191	0.272527
1	chr1:171049122:A:G	171049122	A	0.743	-0.0155	0.016	0.33267	52602.5	0.795918	-0.0175461	0.016	0.272802
1	chr1:171794409:C:T	171794409	T	0.1149	0.0109	0.012	0.363702	175587	0.11617	0.0131556	0.012	0.272949
1	chr1:171989694:C:A	171989694	A	0.0015	-0.0723	0.0644	0.261577	413958	0.00156986	-0.0705841	0.0644	0.273068
1	chr1:171204603:G:C	171204603	C	0.0018	-0.1207	0.1084	0.265507	121792	0.00156986	-0.118809	0.1084	0.27307
1	chr1:171028221:G:A	171028221	A	0.003899	-0.1855	0.1677	0.268665	23541.9	0.00274725	-0.183796	0.167701	0.273089
1	chr1:172614543:C:G	172614543	C	0.9994	0.2867	0.2595	0.269239	63690.3	0.999215	0.284387	0.2595	0.273122
1	chr1:170603805:T:A	170603805	A	0.377	-0.0131	0.0094	0.163433	123902	0.339482	-0.0102997	0.00940004	0.273204
1	chr1:171103177:G:A	171103177	A	0.08158	0.0176	0.0185	0.341426	100277	0.122449	0.0202623	0.0185	0.273403
1	chr1:171691672:G:A	171691672	A	0.005699	-0.0523	0.0459	0.254522	215390	0.00569074	-0.0502639	0.0459	0.273484
1	chr1:171008460:C:A	171008460	A	0.1356	0.0145	0.0152	0.34011	94952.5	0.124019	0.0166448	0.0152	0.273494
1	chr1:170660162:T:C	170660162	T	0.995801	-0.0871	0.0813	0.284016	93039.5	0.996272	-0.0890148	0.0813001	0.273564
1	chr1:171171125:T:A	171171125	A	0.0015	-0.0612	0.0547	0.263213	573790	0.00176609	-0.0598867	0.0547	0.273595
1	chr1:171061319:G:A	171061319	A	0.0008998	0.1671	0.1546	0.279762	119672	0.000981162	0.169213	0.1546	0.273728
1	chr1:171664468:G:A	171664468	A	0.2304	-0.0216	0.0177	0.222336	46288	0.196036	-0.0193711	0.0177001	0.273776
1	chr1:171660529:C:G	171660529	C	0.8437	0.0217	0.0178	0.222806	61542.8	0.856554	0.0194746	0.0178001	0.273921
1	chr1:171680457:C:A	171680457	A	0.3395	-0.0141	0.0103	0.171021	108088	0.308673	-0.0112682	0.0103	0.273959
1	chr1:171439194:G:T	171439194	T	0.006299	0.0355	0.0345	0.303486	345145	0.00804553	0.0377392	0.0345	0.274004
1	chr1:171131587:T:C	171131587	T	0.7765	0.0081	0.0118	0.492435	106411	0.76668	0.0129063	0.0118	0.274062
1	chr1:172222254:A:C	172222254	A	0.5819	0.0099	0.0099	0.317311	107837	0.614992	0.0108201	0.0099	0.274421
1	chr1:172332237:A:G	172332237	A	0.7948	0.0105	0.0106	0.321898	140320	0.759027	0.0115826	0.0106	0.274528
1	chr1:170627735:G:T	170627735	T	0.0018	-0.1536	0.1383	0.266728	74822.4	0.00274725	-0.151095	0.1383	0.274607
1	chr1:171017274:G:T	171017274	T	0.05009	0.0157	0.0165	0.341343	198503	0.0622057	0.0180225	0.0165	0.274714
1	chr1:171231892:A:G	171231892	A	0.991902	-0.0354	0.0344	0.303447	270523	0.990188	-0.0375682	0.0344	0.27479
1	chr1:171788337:T:G	171788337	T	0.3782	-0.0056	0.009	0.533796	134993	0.466837	-0.00982877	0.00899998	0.274795
1	chr1:170831722:A:C	170831722	A	0.494	0.0093	0.0093	0.317311	118939	0.443093	0.010155	0.0093	0.27486
1	chr1:171184418:G:C	171184418	C	0.0015	0.1546	0.1435	0.281323	83372.6	0.00156986	0.156671	0.1435	0.274927
1	chr1:170654430:A:G	170654430	A	0.8941	0.0428	0.0375	0.253731	19311.5	0.914443	0.0409373	0.0375003	0.274986
1	chr1:171780863:C:G	171780863	C	0.4337	-0.006	0.009	0.504985	129255	0.506672	-0.00981285	0.00899998	0.275573
1	chr1:171230033:G:A	171230033	A	0.008098	0.0353	0.0344	0.304815	270523	0.0100078	0.0374918	0.0344	0.275767
1	chr1:171102707:G:C	171102707	C	0.08158	0.0175	0.0185	0.344176	100277	0.122449	0.0201623	0.0185	0.275777
1	chr1:171110088:C:T	171110088	T	0.08158	0.0175	0.0185	0.344176	100277	0.122449	0.0201623	0.0185	0.275777
1	chr1:170962686:T:G	170962686	T	0.8008	-0.0158	0.0164	0.335339	59933.1	0.834772	-0.0178686	0.0164	0.275911
1	chr1:171019277:G:A	171019277	A	0.05369	0.0158	0.0166	0.341195	183664	0.0651491	0.018085	0.0166	0.275951
1	chr1:171018533:A:G	171018533	A	0.94601	-0.0158	0.0166	0.341195	182702	0.934655	-0.0180834	0.0166	0.275995
1	chr1:171417440:T:C	171417440	T	0.7777	-0.0089	0.0094	0.343736	168330	0.698195	-0.0102377	0.0094	0.276101
1	chr1:170843435:T:C	170843435	T	0.9994	0.1468	0.1333	0.270777	241373	0.999608	0.145165	0.1333	0.27615
1	chr1:172103893:C:T	172103893	T	0.1335	0.0182	0.0141	0.19678	111809	0.152865	0.0153499	0.0141	0.276311
1	chr1:172477423:C:T	172477423	T	0.0002999	-0.1603	0.146	0.272228	402361	0.000196232	-0.158907	0.146	0.276417
1	chr1:172414114:T:C	172414114	T	0.9985	0.0729	0.0651	0.262792	405103	0.997841	0.0708427	0.0651	0.276501
1	chr1:172457453:G:A	172457453	A	0.0018	0.1243	0.116	0.283921	106356	0.00156986	0.126191	0.116	0.276659
1	chr1:170856735:T:C	170856735	T	0.5294	0.0089	0.0092	0.333348	121943	0.476845	0.0100064	0.0092	0.27675
1	chr1:170791081:A:G	170791081	A	0.9991	0.1423	0.1284	0.267752	173493	0.99843	0.139626	0.1284	0.276846
1	chr1:171199358:T:C	171199358	T	0.996101	0.1006	0.0907	0.267365	80481.3	0.996272	0.0986132	0.0907001	0.276929
1	chr1:172000145:G:A	172000145	A	0.3833	-0.0156	0.0119	0.189883	76816.9	0.332614	-0.0129379	0.0119001	0.276944
1	chr1:172282278:A:T	172282278	A	0.92501	0.0265	0.0224	0.236795	73878.7	0.925628	0.0243375	0.0224001	0.27726
1	chr1:171229407:C:T	171229407	T	0.008098	0.0352	0.0344	0.306187	270523	0.00981162	0.0373682	0.0344	0.277353
1	chr1:171920889:A:G	171920889	A	0.991902	0.0438	0.0386	0.256495	214855	0.993132	0.041919	0.0386	0.277486
1	chr1:170650385:C:A	170650385	A	0.0005999	-0.297	0.272	0.274872	57970.9	0.000392465	-0.295365	0.272	0.277524
1	chr1:172592181:T:C	172592181	T	0.996701	-0.0531	0.0508	0.295896	303035	0.996664	-0.0551416	0.0508	0.277716
1	chr1:172495011:G:A	172495011	A	0.3374	-0.0128	0.0104	0.218409	106341	0.337127	-0.0112875	0.0104	0.277772
1	chr1:171095563:A:G	171095563	A	0.7496	0.0087	0.0118	0.460947	98387.9	0.745879	0.0128054	0.0118	0.277829
1	chr1:172500331:C:T	172500331	T	0.1953	-0.0116	0.012	0.333711	113624	0.216837	-0.0130159	0.012	0.278072
1	chr1:172151786:T:C	172151786	T	0.9997	-0.1589	0.1479	0.282655	392089	0.999804	-0.16033	0.1479	0.278347
1	chr1:171228127:G:A	171228127	A	0.007798	0.0351	0.0344	0.307563	280845	0.00961538	0.0372849	0.0344	0.278425
1	chr1:171476737:C:G	171476737	C	0.9979	0.08	0.0712	0.261185	242048	0.995879	0.0771554	0.0712	0.278523
1	chr1:172204578:C:T	172204578	T	0.1185	0.0175	0.0107	0.101941	215009	0.150903	0.011591	0.0107	0.278689
1	chr1:171489074:C:T	171489074	T	0.0021	0.0669	0.0634	0.291332	305269	0.00156986	0.0686512	0.0634	0.278885
1	chr1:171197786:A:G	171197786	A	0.91242	0.0125	0.013	0.336281	190406	0.901295	0.0140732	0.013	0.279007
1	chr1:171658787:A:G	171658787	A	0.8437	0.0216	0.0179	0.227546	60857.1	0.856554	0.0193746	0.0179001	0.279085
1	chr1:171182651:G:C	171182651	C	0.2633	-0.0125	0.0125	0.317311	84841	0.232339	-0.0135216	0.0125	0.279373
1	chr1:172127251:A:C	172127251	A	0.9985	0.1414	0.1266	0.264036	107117	0.992151	0.136853	0.1266	0.279704
1	chr1:171799653:A:C	171799653	A	0.796	-0.0106	0.0119	0.37306	111823	0.826923	-0.0128577	0.0119	0.27993
1	chr1:171801196:A:G	171801196	A	0.796	-0.0106	0.0119	0.37306	111823	0.826727	-0.0128568	0.0119	0.279963
1	chr1:172202316:A:T	172202316	A	0.8536	-0.0166	0.0108	0.124284	176409	0.830455	-0.0116677	0.0108	0.27999
1	chr1:171017275:C:T	171017275	T	0.05009	0.0155	0.0165	0.347529	198503	0.0622057	0.0178225	0.0165	0.280075
1	chr1:171017202:C:T	171017202	T	0.05069	0.0154	0.0164	0.347718	198678	0.0625981	0.0177111	0.0164	0.280166
1	chr1:171810174:C:T	171810174	T	0.0021	-0.0973	0.0876	0.266684	159901	0.00372841	-0.0945953	0.0876001	0.280207
1	chr1:171856784:A:T	171856784	A	0.9979	-0.0855	0.0808	0.289979	187948	0.99843	-0.0872512	0.0808	0.280213
1	chr1:171220208:A:G	171220208	A	0.997301	-0.0482	0.0458	0.292615	455415	0.998234	-0.0494343	0.0458	0.280431
1	chr1:171716431:T:C	171716431	T	0.5897	0.0133	0.0096	0.165925	115316	0.644035	0.0103606	0.00960004	0.280488
1	chr1:171412856:G:T	171412856	T	0.4919	0.0072	0.0092	0.433857	121553	0.509027	0.00992735	0.00919999	0.28056
1	chr1:172460864:T:A	172460864	A	0.0012	0.1123	0.1056	0.287579	192389	0.000784929	0.113936	0.1056	0.280614
1	chr1:172525079:C:T	172525079	T	0.0015	0.0626	0.0597	0.294373	481703	0.00235479	0.0644074	0.0597	0.280654
1	chr1:171243006:A:G	171243006	A	0.96791	-0.0344	0.0336	0.305925	73330.4	0.973901	-0.0362445	0.0336	0.28072
1	chr1:172283653:G:A	172283653	A	0.07409	-0.0264	0.0226	0.24275	73387.2	0.0659341	-0.0243632	0.0226001	0.281026
1	chr1:170640484:T:C	170640484	T	0.5153	-0.0131	0.0089	0.141045	129972	0.445055	-0.00959333	0.00890004	0.28108
1	chr1:171225563:T:A	171225563	A	0.008098	0.0349	0.0344	0.310328	270523	0.00981162	0.0370682	0.0344	0.281228
1	chr1:172495650:C:A	172495650	A	0.2283	-0.0141	0.0108	0.191704	125130	0.213697	-0.0116355	0.0108	0.281318
1	chr1:171341311:A:C	171341311	A	0.9994	-0.1048	0.099	0.289788	437601	0.999215	-0.106613	0.099	0.281527
1	chr1:170759186:G:A	170759186	A	0.0002999	-0.1737	0.1587	0.273728	340539	0.000588697	-0.170868	0.1587	0.281628
1	chr1:171006185:C:T	171006185	T	0.0105	0.0378	0.037	0.30696	180784	0.0102041	0.0398228	0.037	0.281797
1	chr1:172203327:C:A	172203327	A	0.1173	0.0175	0.0107	0.101941	216913	0.149529	0.0115122	0.0107	0.28197
1	chr1:171179582:G:A	171179582	A	0.6701	-0.0083	0.0091	0.361722	140463	0.652865	-0.00979068	0.00909999	0.281972
1	chr1:172484590:G:A	172484590	A	0.002999	0.0421	0.0405	0.298569	524307	0.00353218	0.0435411	0.0405	0.282335
1	chr1:171127738:C:G	171127738	C	0.9997	-0.0923	0.0868	0.287617	1138370	0.999215	-0.0932854	0.0868	0.282502
1	chr1:171223286:T:C	171223286	T	0.991902	-0.0348	0.0344	0.311716	270523	0.990188	-0.0369682	0.0344	0.282528
1	chr1:170948700:A:T	170948700	A	0.996701	0.0526	0.0471	0.264091	352515	0.996664	0.050614	0.0471	0.28255
1	chr1:172193854:G:A	172193854	A	0.0018	-0.069	0.0624	0.268826	367543	0.00196232	-0.0670265	0.0624	0.282759
1	chr1:172082122:A:C	172082122	A	0.993401	0.0493	0.0442	0.264686	200780	0.994702	0.0474742	0.0442	0.282789
1	chr1:171661300:C:T	171661300	T	0.0012	0.1193	0.1126	0.289371	169212	0.000784929	0.120936	0.1126	0.282808
1	chr1:171964963:A:G	171964963	A	0.985	0.0913	0.0835	0.274212	24961.1	0.989992	0.0896205	0.0835003	0.283139
1	chr1:170700184:G:T	170700184	T	0.1083	0.0558	0.0538	0.299654	9199.24	0.088697	0.0577364	0.0538002	0.283198
1	chr1:171574729:A:G	171574729	A	0.9988	0.2146	0.1983	0.279164	54558.3	0.999019	0.21277	0.1983	0.283284
1	chr1:172076093:G:A	172076093	A	0.08788	0.0248	0.0249	0.319258	51740	0.072606	0.0267116	0.0249	0.28338
1	chr1:171280905:C:T	171280905	T	0.2499	0.0124	0.0137	0.365407	73087.3	0.222331	0.0146776	0.0137	0.284008
1	chr1:172515867:C:T	172515867	T	0.515	-0.0112	0.009	0.213336	127096	0.534144	-0.00963685	0.00900002	0.284278
1	chr1:171022933:C:A	171022933	A	0.007499	-0.03	0.0268	0.262968	481020	0.0060832	-0.0286901	0.0268	0.284383
1	chr1:171779005:A:T	171779005	A	0.8041	-0.0108	0.0122	0.376024	109674	0.83281	-0.013056	0.0122	0.284546
1	chr1:171178462:G:A	171178462	A	0.008398	0.0353	0.035	0.31318	252068	0.0100078	0.0374526	0.035	0.284585
1	chr1:170994924:A:C	170994924	A	0.8644	-0.015	0.016	0.348501	85694.6	0.87814	-0.0171211	0.016	0.284589
1	chr1:171847888:C:G	171847888	C	0.8932	-0.0168	0.0177	0.342543	86040.2	0.908948	-0.0189377	0.0177	0.284651
1	chr1:172172172:G:A	172172172	A	0.1479	0.0162	0.0106	0.126438	181591	0.171311	0.011337	0.0106	0.284832
1	chr1:172597140:C:T	172597140	T	0.003899	0.0534	0.0517	0.301659	247702	0.00333595	0.0552785	0.0517	0.284972
1	chr1:171413970:C:T	171413970	T	0.4934	0.0071	0.0092	0.440269	121543	0.510008	0.0098342	0.00919998	0.285098
1	chr1:171852595:T:C	171852595	T	0.9997	0.2607	0.2394	0.276166	149649	0.997841	0.255705	0.2394	0.285473
1	chr1:171332316:T:C	171332316	T	0.9994	-0.2083	0.1966	0.289367	110964	0.999608	-0.209935	0.1966	0.285598
1	chr1:172235687:C:G	172235687	C	0.994301	-0.0512	0.0497	0.302925	183712	0.99529	-0.0530504	0.0497	0.285785
1	chr1:171021386:A:G	171021386	A	0.94901	-0.0153	0.0165	0.353785	195184	0.937206	-0.0176092	0.0165	0.285871
1	chr1:172177508:G:A	172177508	A	0.147	0.0162	0.0106	0.126438	182510	0.17033	0.0113115	0.0106	0.285917
1	chr1:171480732:G:A	171480732	A	0.05789	-0.0194	0.0159	0.222417	186495	0.0747645	-0.0169668	0.0159	0.285929
1	chr1:172193773:A:C	172193773	A	0.8824	0.0202	0.017	0.234741	85742.2	0.897959	0.0181361	0.017	0.286051
1	chr1:170915591:A:G	170915591	A	0.9994	-0.1987	0.1878	0.290037	121607	0.999608	-0.200335	0.1878	0.286086
1	chr1:171669959:T:C	171669959	T	0.8152	0.0212	0.0178	0.233649	53871.4	0.838305	0.0189848	0.0178001	0.286172
1	chr1:171670364:A:G	171670364	A	0.8149	0.0212	0.0178	0.233649	53803.9	0.838108	0.018984	0.0178001	0.286191
1	chr1:171179739:T:C	171179739	T	0.3302	0.0082	0.0091	0.367536	140399	0.349097	0.00970432	0.00909999	0.286239
1	chr1:171422134:C:A	171422134	A	0.1326	0.0148	0.0158	0.348908	89555.2	0.109105	0.016849	0.0158	0.286246
1	chr1:172281132:T:A	172281132	A	0.0002999	0.1339	0.13	0.30301	507498	0.00353218	0.138602	0.13	0.286348
1	chr1:170723877:T:A	170723877	A	0.0008998	0.1722	0.1636	0.292539	106867	0.000981162	0.174313	0.1636	0.286659
1	chr1:172074929:A:C	172074929	A	0.8974	-0.0263	0.0265	0.320977	39768.8	0.916013	-0.0282337	0.0265	0.286685
1	chr1:172078809:G:A	172078809	A	0.05789	0.0264	0.0266	0.320963	66634.5	0.0516091	0.02834	0.0266	0.286688
1	chr1:172080228:C:T	172080228	T	0.0138	0.0284	0.0284	0.317311	234254	0.0119702	0.0302563	0.0284	0.286711
1	chr1:171847890:C:G	171847890	C	0.826	-0.0132	0.0147	0.369207	82795.1	0.841444	-0.0156546	0.0147	0.286903
1	chr1:170982292:G:A	170982292	A	0.003899	0.1642	0.1558	0.291922	27275.6	0.00255102	0.165841	0.1558	0.287125
1	chr1:172331567:C:T	172331567	T	0.1716	-0.0098	0.0106	0.355211	160990	0.217425	-0.0112809	0.0106	0.28722
1	chr1:171300267:C:T	171300267	T	0.2217	0.0124	0.0138	0.368892	78252.4	0.203493	0.0146861	0.0138	0.287232
1	chr1:172606015:A:T	172606015	A	0.9994	0.0574	0.053	0.2788	1526850	0.997057	0.0563918	0.053	0.287331
1	chr1:170936482:T:C	170936482	T	0.8605	0.0118	0.0116	0.309039	159194	0.8646	0.0123389	0.0116	0.287465
1	chr1:172347702:G:A	172347702	A	0.1281	-0.019	0.0157	0.226206	93400.7	0.131868	-0.0166975	0.0157	0.28754
1	chr1:171216971:G:T	171216971	T	0.002699	-0.0687	0.0623	0.270145	246128	0.00392465	-0.066251	0.0623	0.287592
1	chr1:170832391:G:A	170832391	A	0.0012	-0.152	0.1408	0.280345	108219	0.00156986	-0.149684	0.1408	0.287737
1	chr1:170826714:A:C	170826714	A	0.44	0.0093	0.0093	0.317311	120659	0.406201	0.00988527	0.0093	0.287813
1	chr1:172425218:C:T	172425218	T	0.216	0.0105	0.0107	0.326441	132626	0.24529	0.0113684	0.0107	0.288025
1	chr1:172493802:T:C	172493802	T	0.997001	0.058	0.0527	0.271084	309652	0.997057	0.0559897	0.0527	0.288044
1	chr1:171206262:G:A	171206262	A	0.009898	0.0328	0.0327	0.315833	245383	0.00902669	0.0347146	0.0327	0.288413
1	chr1:171100841:A:G	171100841	A	0.992202	-0.0396	0.0401	0.323382	206679	0.983909	-0.0425613	0.0401	0.288517
1	chr1:171011110:C:A	171011110	A	0.0005999	0.1075	0.1046	0.304079	392000	0.00235479	0.11101	0.1046	0.28856
1	chr1:171083148:G:A	171083148	A	0.0111	0.0281	0.0284	0.32245	290439	0.0107928	0.0301251	0.0284	0.288806
1	chr1:171217757:C:G	171217757	C	0.997301	-0.0473	0.0458	0.30172	455415	0.998234	-0.0485343	0.0458	0.289281
1	chr1:171754669:C:T	171754669	T	0.4124	-0.0131	0.0095	0.167911	117575	0.367543	-0.0100645	0.00950004	0.289412
1	chr1:171443192:G:A	171443192	A	0.3917	0.0114	0.0093	0.220272	124775	0.467622	0.00985159	0.00930002	0.289459
1	chr1:172206450:T:G	172206450	T	0.8608	-0.0166	0.0108	0.124284	183982	0.835361	-0.0114386	0.0108	0.289543
1	chr1:171443382:C:G	171443382	C	0.6086	-0.0114	0.0093	0.220272	124809	0.532771	-0.00984711	0.00930002	0.289679
1	chr1:171413657:G:A	171413657	A	0.4934	0.007	0.0092	0.446735	121543	0.5104	0.0097395	0.00919998	0.289762
1	chr1:171421114:A:T	171421114	A	0.997301	-0.0966	0.0928	0.2979	110928	0.998234	-0.0982393	0.0928	0.289776
1	chr1:172214579:A:G	172214579	A	0.5225	0.0083	0.0093	0.372139	119163	0.529435	0.00984027	0.00929999	0.290012
1	chr1:171413821:C:T	171413821	T	0.4934	0.007	0.0092	0.446735	121543	0.509812	0.00973364	0.00919998	0.290053
1	chr1:171414741:A:G	171414741	A	0.5072	-0.007	0.0092	0.446735	121547	0.490385	-0.00972896	0.00919998	0.290285
1	chr1:171943552:A:C	171943552	A	0.8446	0.0166	0.0136	0.222242	105922	0.851648	0.014377	0.0136	0.290451
1	chr1:171318819:T:A	171318819	A	0.2232	0.0123	0.0138	0.372766	77876.6	0.20467	0.0145877	0.0138	0.290474
1	chr1:170741272:A:G	170741272	A	0.9982	0.1001	0.0926	0.2797	166899	0.997841	0.097881	0.0926	0.290498
1	chr1:171839039:G:A	171839039	A	0.002699	0.0473	0.0463	0.306971	445632	0.00294349	0.0489304	0.0463	0.290598
1	chr1:172217647:T:G	172217647	T	0.91542	-0.02	0.0114	0.0793644	255544	0.877551	-0.012046	0.0114	0.290668
1	chr1:172101617:G:A	172101617	A	0.135	0.0176	0.014	0.208702	112346	0.154042	0.0147902	0.014	0.290766
1	chr1:170993493:A:G	170993493	A	0.994001	-0.0389	0.0385	0.312309	290925	0.995487	-0.0406655	0.0385	0.290855
1	chr1:171482057:A:G	171482057	A	0.994901	0.0663	0.0606	0.273929	138025	0.993524	0.0640027	0.0606	0.2909
1	chr1:172494855:A:T	172494855	A	0.251	0.0162	0.0115	0.158925	103422	0.266091	0.0121428	0.0115001	0.291018
1	chr1:172141610:G:A	172141610	A	0.0018	0.0614	0.0596	0.302915	402888	0.00137363	0.0629054	0.0596	0.291215
1	chr1:171688851:C:T	171688851	T	0.1908	-0.0173	0.0142	0.223106	82595	0.176609	-0.0149823	0.0142	0.291386
1	chr1:171748190:A:G	171748190	A	0.59	0.013	0.0095	0.17118	117783	0.63854	0.010017	0.00950004	0.29169
1	chr1:171780669:T:C	171780669	T	0.4409	-0.0057	0.009	0.526516	128782	0.513148	-0.00948852	0.00899998	0.291753
1	chr1:172266204:A:G	172266204	A	0.9985	-0.1434	0.1376	0.297342	90675.7	0.999019	-0.145037	0.1376	0.291862
1	chr1:171752006:C:T	171752006	T	0.4115	-0.013	0.0095	0.17118	117652	0.362637	-0.0100129	0.00950004	0.29189
1	chr1:171182852:T:G	171182852	T	0.3296	0.0081	0.0091	0.373407	140528	0.346939	0.00959027	0.00909999	0.291939
1	chr1:172616528:G:A	172616528	A	0.003899	0.0527	0.0518	0.308975	246747	0.00333595	0.0545785	0.0518	0.292048
1	chr1:172424403:T:C	172424403	T	0.784	-0.0104	0.0107	0.331069	132626	0.75471	-0.0112684	0.0107	0.292287
1	chr1:171615633:A:G	171615633	A	0.8998	0.1029	0.0963	0.285279	3075.26	0.930534	0.101221	0.0963022	0.293224
1	chr1:172065870:T:C	172065870	T	0.9994	0.1154	0.1084	0.287068	364998	0.999608	0.113864	0.1084	0.293532
1	chr1:171063453:C:T	171063453	T	0.0008998	0.1022	0.0991	0.302409	291249	0.000784929	0.104089	0.0991	0.29356
1	chr1:171313714:C:A	171313714	A	0.2226	0.0122	0.0138	0.376665	78026.3	0.204082	0.0144888	0.0138	0.293759
1	chr1:171308969:T:C	171308969	T	0.7783	-0.0122	0.0138	0.376665	78252.4	0.796507	-0.0144861	0.0138	0.293846
1	chr1:171012008:A:G	171012008	A	0.8752	-0.0139	0.0153	0.363616	100569	0.88383	-0.0160606	0.0153	0.293851
1	chr1:171942335:T:G	171942335	T	0.8452	0.0165	0.0136	0.22504	106257	0.851452	0.0142712	0.0136	0.294016
1	chr1:172505101:C:G	172505101	C	0.96701	-0.0461	0.0176	0.00881057	260207	0.964089	-0.0184653	0.0176002	0.294109
1	chr1:172292871:G:T	172292871	T	0.117	-0.0235	0.0204	0.249337	59807.9	0.105965	-0.0213979	0.0204001	0.294217
1	chr1:171003008:T:C	171003008	T	0.91392	-0.0469	0.0464	0.312124	15181.7	0.937402	-0.0486689	0.0464	0.294225
1	chr1:171446581:A:G	171446581	A	0.608	-0.0112	0.0092	0.223455	127468	0.532378	-0.00964965	0.00920002	0.294237
1	chr1:171711242:C:T	171711242	T	0.4034	-0.013	0.0096	0.175683	115932	0.351452	-0.0100662	0.00960003	0.294381
1	chr1:171444072:C:T	171444072	T	0.3926	0.0113	0.0093	0.224346	124674	0.467818	0.00975005	0.00930002	0.294459
1	chr1:170741951:T:C	170741951	T	0.9784	-0.0201	0.0215	0.349848	263221	0.970565	-0.0225403	0.0215	0.29446
1	chr1:171403723:C:T	171403723	T	0.0008998	0.2014	0.1942	0.299701	75842.7	0.000981162	0.203513	0.1942	0.29466
1	chr1:172577273:A:G	172577273	A	0.9979	0.2214	0.2095	0.290602	27957	0.998234	0.219542	0.2095	0.29467
1	chr1:171297809:C:T	171297809	T	0.0012	0.113	0.1099	0.303852	177628	0.00137363	0.115166	0.1099	0.294679
1	chr1:171775547:T:G	171775547	T	0.995201	-0.0376	0.0377	0.318596	378812	0.994898	-0.0394998	0.0377	0.294759
1	chr1:171718457:T:C	171718457	T	0.5897	0.013	0.0096	0.175683	115316	0.644035	0.0100583	0.00960003	0.294763
1	chr1:171782096:T:C	171782096	T	0.3782	-0.0052	0.009	0.563414	134993	0.466837	-0.00942877	0.00899998	0.294803
1	chr1:171687154:G:A	171687154	A	0.0156	0.0241	0.0249	0.333109	270068	0.0147174	0.0260804	0.0249	0.294912
1	chr1:172389448:G:T	172389448	T	0.07019	-0.0223	0.0191	0.242993	108002	0.0820251	-0.0199947	0.0191	0.295173
1	chr1:171448734:G:A	171448734	A	0.2642	-0.0101	0.0096	0.292761	143527	0.338893	-0.0100485	0.0096	0.295228
1	chr1:171409226:C:T	171409226	T	0.0012	0.1345	0.1301	0.30122	126751	0.000784929	0.136136	0.1301	0.295378
1	chr1:171070888:C:A	171070888	A	0.2552	0.0146	0.0159	0.358494	53512.4	0.202512	0.0166327	0.0159	0.295523
1	chr1:171134505:G:T	171134505	T	0.2214	-0.0075	0.0118	0.525042	107131	0.231554	-0.0123437	0.0118	0.295523
1	chr1:170793315:T:C	170793315	T	0.9997	0.1944	0.1843	0.291516	252505	0.999804	0.192765	0.1843	0.295592
1	chr1:172125484:G:A	172125484	A	0.005099	0.0421	0.0422	0.318459	284628	0.00510204	0.0441363	0.0422	0.295614
1	chr1:171222317:T:C	171222317	T	0.8386	0.0133	0.0129	0.302537	114164	0.845761	0.0134847	0.0129	0.295872
1	chr1:171761634:C:T	171761634	T	0.002699	0.0806	0.0803	0.315506	148152	0.00784929	0.0839129	0.0803	0.296026
1	chr1:171780525:G:T	171780525	T	0.5597	0.0056	0.009	0.533796	128819	0.488226	0.00940338	0.00899998	0.296105
1	chr1:172486234:C:G	172486234	C	0.997301	0.0848	0.0786	0.280641	154630	0.994898	0.0821071	0.0786	0.296199
1	chr1:170639033:A:G	170639033	A	0.8767	0.0372	0.0339	0.272491	20699	0.90522	0.0354101	0.0339002	0.296236
1	chr1:172552908:G:A	172552908	A	0.0024	0.0643	0.0634	0.310489	267191	0.00215856	0.0662223	0.0634	0.296247
1	chr1:171749693:G:A	171749693	A	0.41	-0.0129	0.0095	0.174497	117783	0.361656	-0.00991962	0.00950003	0.296408
1	chr1:172101464:A:C	172101464	A	0.92831	-0.0251	0.0259	0.332489	57599.2	0.938972	-0.0270282	0.0259	0.296689
1	chr1:171016854:A:C	171016854	A	0.95021	-0.0148	0.0164	0.366824	202078	0.938187	-0.0171126	0.0164	0.29674
1	chr1:171373221:C:T	171373221	T	0.003299	0.0504	0.0502	0.315386	310322	0.00313972	0.0523803	0.0502	0.296748
1	chr1:172172859:C:T	172172859	T	0.1455	0.016	0.0106	0.131188	184068	0.169545	0.0110551	0.0106	0.29698
1	chr1:171839020:G:A	171839020	A	0.3362	-0.0132	0.0101	0.191236	112950	0.28905	-0.0105242	0.0101	0.297412
1	chr1:170645679:G:A	170645679	A	0.0008998	0.1226	0.1197	0.305728	199629	0.000981162	0.124713	0.1197	0.297469
1	chr1:171759641:C:T	171759641	T	0.1383	0.0098	0.0115	0.394118	163153	0.12657	0.011981	0.0115	0.297492
1	chr1:170826239:A:G	170826239	A	0.4403	0.0091	0.0093	0.32783	120642	0.406201	0.00968567	0.0093	0.297657
1	chr1:171915441:A:G	171915441	A	0.6068	0.0102	0.0094	0.277875	121970	0.617151	0.00978899	0.00940001	0.297699
1	chr1:171077980:G:T	171077980	T	0.1236	-0.0305	0.0276	0.269128	31162	0.0902669	-0.0287399	0.0276001	0.297738
1	chr1:171295500:C:T	171295500	T	0.0008998	0.1769	0.1717	0.302876	97022.3	0.000784929	0.178789	0.1717	0.297742
1	chr1:171915343:G:C	171915343	C	0.3935	-0.0102	0.0094	0.277875	121937	0.383046	-0.00978766	0.00940001	0.297764
1	chr1:171907565:C:T	171907565	T	0.0012	0.1256	0.1222	0.304033	143670	0.000784929	0.127236	0.1222	0.297777
1	chr1:170723874:G:A	170723874	A	0.0008998	0.1668	0.1623	0.304079	108586	0.000981162	0.168913	0.1623	0.297995
1	chr1:171228653:T:C	171228653	T	0.96791	-0.0332	0.0337	0.324544	72895.9	0.973901	-0.0350445	0.0337	0.298388
1	chr1:171195492:T:G	171195492	T	0.9997	-0.1926	0.1869	0.302776	245529	0.999804	-0.194235	0.1869	0.298691
1	chr1:171990416:T:G	171990416	T	0.6695	0.015	0.0119	0.207488	82063.2	0.704867	0.0123595	0.0119	0.298985
1	chr1:171123955:A:G	171123955	A	0.6173	0.0088	0.0104	0.397467	100635	0.583791	0.0107994	0.0104	0.299083
1	chr1:171657298:T:G	171657298	T	0.8263	0.0207	0.0178	0.244861	56544.1	0.844192	0.0184719	0.0178001	0.299389
1	chr1:171445704:G:A	171445704	A	0.392	0.0112	0.0093	0.228473	124741	0.467622	0.00964965	0.00930002	0.299459
1	chr1:170640049:A:C	170640049	A	0.3908	-0.0122	0.009	0.175241	133341	0.34949	-0.00933746	0.00900003	0.299507
1	chr1:172010786:T:G	172010786	T	0.9994	0.1621	0.1531	0.289698	182978	0.99843	0.158826	0.1531	0.29955
1	chr1:171020438:G:A	171020438	A	0.002699	0.057	0.0564	0.31219	300317	0.00176609	0.0584823	0.0564	0.299773
1	chr1:171033205:G:C	171033205	C	0.04889	0.0152	0.0169	0.368435	193617	0.0614207	0.0175234	0.0169	0.299787
1	chr1:171446717:A:G	171446717	A	0.6092	-0.0111	0.0092	0.227616	127607	0.533556	-0.0095392	0.00920002	0.299798
1	chr1:170988417:T:C	170988417	T	0.95501	-0.0429	0.0432	0.320683	32068.3	0.963501	-0.0447905	0.0432	0.299821
1	chr1:172390896:T:C	172390896	T	0.92951	0.0221	0.0191	0.247245	107577	0.917975	0.0197992	0.0191	0.299919
1	chr1:170926541:C:T	170926541	T	0.0018	-0.1261	0.1199	0.292933	99549.4	0.00156986	-0.124209	0.1199	0.300232
1	chr1:171149069:T:A	171149069	A	0.3329	-0.0084	0.0105	0.423711	105023	0.379317	-0.0108748	0.0105	0.300346
1	chr1:172552046:A:G	172552046	A	0.96851	-0.0474	0.0181	0.00882437	257350	0.965071	-0.0187404	0.0181002	0.300495
1	chr1:171308958:A:G	171308958	A	0.7783	-0.012	0.0138	0.384538	78252.4	0.796507	-0.0142861	0.0138	0.300562
1	chr1:171309088:C:A	171309088	A	0.2217	0.012	0.0138	0.384538	78252.4	0.203493	0.0142861	0.0138	0.300562
1	chr1:172198094:T:G	172198094	T	0.91332	0.0202	0.0175	0.248383	106059	0.919741	0.0181153	0.0175	0.300596
1	chr1:172020668:G:A	172020668	A	0.0012	-0.1098	0.1042	0.292001	197593	0.00117739	-0.107795	0.1042	0.3009
1	chr1:171678167:C:T	171678167	T	0.0018	0.1052	0.1034	0.308959	133856	0.00117739	0.106837	0.1034	0.301491
1	chr1:172294035:T:C	172294035	T	0.92651	0.1008	0.101	0.31827	3702.09	0.943485	0.104342	0.101	0.301563
1	chr1:172201783:G:A	172201783	A	0.0002999	0.158	0.1556	0.309904	354244	0.000588697	0.160742	0.1556	0.301583
1	chr1:172091656:A:G	172091656	A	0.91992	-0.0241	0.0252	0.338896	54965.9	0.932889	-0.0260112	0.0252	0.301982
1	chr1:171913667:G:C	171913667	C	0.3926	-0.0103	0.0096	0.283309	117004	0.380495	-0.00990786	0.00960001	0.30204
1	chr1:171839411:C:T	171839411	T	0.3365	-0.0131	0.0101	0.194621	112901	0.28905	-0.0104223	0.0101	0.302113
1	chr1:171905965:G:A	171905965	A	0.2052	-0.0146	0.012	0.223731	109488	0.187206	-0.0123825	0.012	0.302132
1	chr1:171947386:G:A	171947386	A	0.0024	-0.0584	0.0546	0.284801	360259	0.00274725	-0.0563346	0.0546	0.30218
1	chr1:171085151:C:T	171085151	T	0.0015	-0.0979	0.0933	0.294039	197226	0.000981162	-0.0962633	0.0933	0.302184
1	chr1:171838092:G:A	171838092	A	0.3365	-0.0132	0.0102	0.195625	110698	0.289443	-0.0105233	0.0102	0.302218
1	chr1:171111878:A:G	171111878	A	0.9997	-0.1921	0.1878	0.306357	243181	0.999804	-0.193735	0.1878	0.302259
1	chr1:171347706:C:T	171347706	T	0.0002999	0.2514	0.2453	0.305426	142536	0.000196232	0.253035	0.2453	0.302292
1	chr1:172199899:A:G	172199899	A	0.96101	0.017	0.0229	0.45787	130863	0.958987	0.0236218	0.0229	0.302296
1	chr1:170795318:A:G	170795318	A	0.9883	-0.0523	0.0528	0.321915	79767.3	0.986852	-0.054419	0.0528	0.302699
1	chr1:171916089:A:C	171916089	A	0.5492	0.0103	0.0093	0.268066	120084	0.576923	0.00958509	0.00930001	0.302703
1	chr1:171916607:G:A	171916607	A	0.3941	-0.0101	0.0094	0.282613	121872	0.383242	-0.00968605	0.00940001	0.302808
1	chr1:170657114:G:A	170657114	A	0.0008998	-0.1628	0.1562	0.297294	117233	0.000784929	-0.160911	0.1562	0.302935
1	chr1:170618407:C:T	170618407	T	0.0002999	-0.2738	0.2642	0.300045	122873	0.000196232	-0.272165	0.2642	0.30294
1	chr1:170953921:G:A	170953921	A	0.06539	-0.1047	0.1	0.2951	4207.42	0.0467033	-0.10301	0.100001	0.30297
1	chr1:172309881:G:A	172309881	A	0.07948	-0.0222	0.0194	0.252487	93383.8	0.0804553	-0.0199761	0.0194	0.303154
1	chr1:172595855:A:G	172595855	A	0.9979	-0.1255	0.1243	0.312661	79418	0.99686	-0.127981	0.1243	0.303193
1	chr1:170839554:T:C	170839554	T	0.992501	-0.0361	0.037	0.329225	252365	0.992936	-0.0380822	0.037	0.303363
1	chr1:172511984:A:T	172511984	A	0.9988	0.2166	0.2082	0.298179	49493.2	0.99843	0.214284	0.2082	0.303375
1	chr1:170957407:A:G	170957407	A	0.8614	0.0833	0.0793	0.293515	3424.84	0.902473	0.081607	0.0793012	0.303444
1	chr1:171645010:A:G	171645010	A	0.9895	-0.0347	0.0357	0.331056	194190	0.989011	-0.0367281	0.0357	0.303575
1	chr1:172090928:A:G	172090928	A	0.94001	-0.0251	0.0263	0.339895	65924.3	0.946821	-0.0270504	0.0263	0.3037
1	chr1:172475281:G:A	172475281	A	0.0012	0.1271	0.1257	0.311951	135780	0.00137363	0.129266	0.1257	0.303778
1	chr1:172092185:A:G	172092185	A	0.91992	-0.024	0.0252	0.340904	54965.9	0.932889	-0.0259112	0.0252	0.303845
1	chr1:172102070:G:A	172102070	A	0.08008	0.0241	0.0253	0.340808	54532.2	0.0671115	0.0260112	0.0253	0.303897
1	chr1:171314704:T:C	171314704	T	0.778	-0.0119	0.0138	0.388512	78176.8	0.796311	-0.0141846	0.0138	0.30401
1	chr1:171404601:A:G	171404601	A	0.9994	-0.1318	0.1308	0.313625	250688	0.999019	-0.134387	0.1308	0.304222
1	chr1:171442431:C:A	171442431	A	0.392	0.0111	0.0093	0.232655	124741	0.467622	0.0095518	0.00930002	0.304386
1	chr1:171442520:G:C	171442520	C	0.392	0.0111	0.0093	0.232655	124741	0.467622	0.0095518	0.00930002	0.304386
1	chr1:171071664:C:T	171071664	T	0.2504	0.0143	0.0159	0.368455	54189	0.198587	0.0163284	0.0159	0.304447
1	chr1:171235670:A:G	171235670	A	0.5258	0.0068	0.0091	0.454911	124539	0.494702	0.00934411	0.00909998	0.304502
1	chr1:171556419:G:A	171556419	A	0.003899	-0.0582	0.0548	0.288216	220470	0.00353218	-0.0562666	0.0548	0.304532
1	chr1:171442657:G:A	171442657	A	0.3914	0.0111	0.0093	0.232655	124809	0.467229	0.00954819	0.00930002	0.304569
1	chr1:171444111:A:G	171444111	A	0.6077	-0.0111	0.0093	0.232655	124707	0.532575	-0.00954772	0.00930002	0.304592
1	chr1:171988679:T:C	171988679	T	0.94781	-0.0237	0.0249	0.341195	83841.8	0.959772	-0.0255513	0.0249	0.304817
1	chr1:170808260:T:G	170808260	T	0.9988	0.0919	0.086	0.285248	290075	0.996075	0.08823	0.086	0.304925
1	chr1:171856633:C:T	171856633	T	0.0024	-0.1055	0.1009	0.295751	105491	0.00235479	-0.103492	0.1009	0.305039
1	chr1:171371194:A:G	171371194	A	0.9988	-0.1004	0.1	0.315379	214540	0.998626	-0.102566	0.1	0.305054
1	chr1:171941743:A:G	171941743	A	0.7657	0.0163	0.0136	0.230711	77491.9	0.796311	0.0139476	0.0136	0.3051
1	chr1:171372800:C:A	171372800	A	0.0117	-0.0341	0.0307	0.266676	235948	0.0198195	-0.031481	0.0307	0.305157
1	chr1:172283301:C:T	172283301	T	0.0002999	-0.1564	0.1497	0.296136	382717	0.000784929	-0.153469	0.1497	0.30528
1	chr1:170752813:T:C	170752813	T	0.9784	-0.0196	0.0215	0.361965	263221	0.970565	-0.0220403	0.0215	0.305301
1	chr1:170752940:T:C	170752940	T	0.9784	-0.0196	0.0215	0.361965	263221	0.970565	-0.0220403	0.0215	0.305301
1	chr1:170754016:G:A	170754016	A	0.0216	0.0196	0.0215	0.361965	263221	0.0294349	0.0220403	0.0215	0.305301
1	chr1:172031998:A:G	172031998	A	0.9997	-0.1636	0.1612	0.310159	330059	0.999804	-0.165235	0.1612	0.30535
1	chr1:171703419:T:G	171703419	T	0.5933	0.0161	0.0141	0.253519	53601.7	0.6354	0.0144479	0.0141	0.305518
1	chr1:170941061:A:T	170941061	A	0.6722	-0.0096	0.0095	0.312243	129304	0.651491	-0.00973413	0.0095	0.305531
1	chr1:171091680:C:T	171091680	T	0.3203	-0.0081	0.0105	0.440453	107131	0.36303	-0.0107557	0.0105	0.30567
1	chr1:171739059:T:C	171739059	T	0.9994	0.2068	0.2003	0.301861	106902	0.999608	0.205165	0.2003	0.305699
1	chr1:171681144:C:T	171681144	T	0.2127	-0.0183	0.0153	0.231666	65595.5	0.202316	-0.0156716	0.0153001	0.3057
1	chr1:172097600:G:A	172097600	A	0.08008	0.0239	0.0252	0.342919	54965.9	0.0671115	0.0258112	0.0252	0.305715
1	chr1:172190927:G:A	172190927	A	0.0021	-0.102	0.0971	0.293505	130143	0.00333595	-0.0994426	0.0971	0.305776
1	chr1:172285637:G:A	172285637	A	0.07499	-0.0251	0.0224	0.262486	73878.9	0.0745683	-0.022934	0.0224	0.305913
1	chr1:172204489:C:T	172204489	T	0.1461	0.016	0.0108	0.138478	176709	0.169545	0.0110569	0.0108	0.305937
1	chr1:172277725:G:A	172277725	A	0.1296	-0.0238	0.0212	0.26159	50718.9	0.113815	-0.0216969	0.0212001	0.306101
1	chr1:172411341:C:T	172411341	T	0.003899	-0.0461	0.043	0.283678	358075	0.00451334	-0.044005	0.043	0.306132
1	chr1:171187292:A:G	171187292	A	0.3305	0.0078	0.0091	0.391366	140334	0.350078	0.00931096	0.00909999	0.306221
1	chr1:172204034:G:A	172204034	A	0.0015	-0.1356	0.1303	0.298026	101120	0.00196232	-0.133283	0.1303	0.306358
1	chr1:171838919:A:G	171838919	A	0.6638	0.013	0.0101	0.198049	112950	0.711146	0.0103238	0.0101	0.306709
1	chr1:172367428:T:C	172367428	T	0.003899	0.0434	0.0443	0.327242	337368	0.00333595	0.0452785	0.0443	0.306739
1	chr1:172498734:A:G	172498734	A	0.96611	-0.045	0.0177	0.0110103	250676	0.963108	-0.0180905	0.0177002	0.306757
1	chr1:171804731:G:A	171804731	A	0.2055	0.0099	0.0119	0.405447	111216	0.173666	0.0121578	0.0119	0.306939
1	chr1:172324002:G:A	172324002	A	0.1851	-0.0092	0.0103	0.371748	160688	0.225667	-0.0105145	0.0103	0.307337
1	chr1:172095985:G:T	172095985	T	0.08068	0.0237	0.0251	0.345056	55028.6	0.0677002	0.0256154	0.0251	0.307475
1	chr1:172092634:G:A	172092634	A	0.08008	0.0237	0.0251	0.345056	55404.7	0.0671115	0.0256112	0.0251	0.307554
1	chr1:172102109:C:T	172102109	T	0.05579	0.0254	0.0268	0.343251	67963.2	0.0496468	0.0273425	0.0268	0.307612
1	chr1:171920207:T:G	171920207	T	0.6065	0.0102	0.0096	0.288009	116909	0.617739	0.00979355	0.00960001	0.307652
1	chr1:171916200:A:C	171916200	A	0.6065	0.01	0.0094	0.287406	121937	0.616954	0.00958733	0.00940001	0.307762
1	chr1:171664029:T:C	171664029	T	0.8122	0.0204	0.0178	0.251767	53206.7	0.83281	0.0181534	0.0178001	0.307799
1	chr1:171664989:T:C	171664989	T	0.8119	0.0204	0.0178	0.251767	53141.5	0.832614	0.0181526	0.0178001	0.30782
1	chr1:171916025:C:A	171916025	A	0.3938	-0.01	0.0094	0.287406	121904	0.383242	-0.009586	0.00940001	0.30783
1	chr1:172407669:T:C	172407669	T	0.7744	-0.01	0.0107	0.350005	128557	0.749608	-0.0109058	0.0107	0.30809
1	chr1:170675713:A:G	170675713	A	0.9994	0.18	0.1734	0.299241	142643	0.99843	0.176726	0.1734	0.308117
1	chr1:170792720:A:G	170792720	A	0.9994	0.114	0.1097	0.298713	356399	0.999215	0.111774	0.1097	0.308246
1	chr1:172520570:C:T	172520570	T	0.1191	-0.0435	0.041	0.288701	14580	0.0888932	-0.0417448	0.0410002	0.308601
1	chr1:170965600:T:C	170965600	T	0.8614	0.0814	0.0783	0.29853	3512.9	0.902473	0.079707	0.0783009	0.308698
1	chr1:171109693:C:T	171109693	T	0.08938	0.016	0.0183	0.381946	94338.5	0.127747	0.018626	0.0183	0.308764
1	chr1:171154779:G:A	171154779	A	0.08818	0.0171	0.0194	0.378078	84974	0.130298	0.019734	0.0194	0.309051
1	chr1:170678601:G:C	170678601	C	0.0012	0.1014	0.1017	0.31874	207427	0.00117739	0.103405	0.1017	0.309267
1	chr1:172095389:A:T	172095389	A	0.92022	-0.0236	0.0251	0.347095	55594.9	0.933085	-0.0255164	0.0251	0.309348
1	chr1:172096378:A:C	172096378	A	0.91992	-0.0236	0.0251	0.347095	55404.7	0.932889	-0.0255112	0.0251	0.309446
1	chr1:171674115:G:T	171674115	T	0.0108	0.023	0.0243	0.343893	407612	0.0104003	0.0246945	0.0243	0.309517
1	chr1:172102452:G:A	172102452	A	0.08008	0.0239	0.0254	0.346733	54103.7	0.0671115	0.0258112	0.0254	0.309539
1	chr1:171445096:G:A	171445096	A	0.392	0.011	0.0093	0.23689	124741	0.467622	0.00944965	0.00930001	0.309587
1	chr1:172555105:G:A	172555105	A	0.0021	-0.215	0.2098	0.305464	27877.2	0.00176609	-0.213142	0.2098	0.309663
1	chr1:172036324:A:C	172036324	A	0.94811	-0.0298	0.0313	0.341058	53350.3	0.953885	-0.0317974	0.0313	0.309681
1	chr1:171443503:T:C	171443503	T	0.6086	-0.011	0.0093	0.23689	124809	0.532771	-0.00944711	0.00930001	0.309717
1	chr1:171913928:A:T	171913928	A	0.9994	-0.103	0.1042	0.322916	395015	0.99843	-0.105842	0.1042	0.309744
1	chr1:172520543:T:C	172520543	T	0.8809	0.0434	0.041	0.289811	14580	0.911107	0.0416448	0.0410002	0.309761
1	chr1:171763223:G:A	171763223	A	0.1383	0.0095	0.0115	0.408755	163153	0.126766	0.0116798	0.0115	0.309805
1	chr1:171238875:C:T	171238875	T	0.4739	-0.0068	0.0092	0.459828	121854	0.505102	-0.00934294	0.00919998	0.309849
1	chr1:171238269:T:C	171238269	T	0.5255	0.0068	0.0092	0.459828	121838	0.494505	0.00934161	0.00919998	0.309918
1	chr1:172522533:T:A	172522533	A	0.0002999	0.1562	0.1554	0.314826	355156	0.000196232	0.157778	0.1554	0.309961
1	chr1:172462865:C:T	172462865	T	0.002999	0.0694	0.0707	0.326291	172051	0.00412088	0.0717814	0.0707	0.309965
1	chr1:171222047:C:T	171222047	T	0.1545	0.0153	0.0131	0.242831	114705	0.190934	0.0132955	0.0131	0.310144
1	chr1:172279285:A:G	172279285	A	0.92472	0.0249	0.0224	0.266307	73617.4	0.925235	0.0227343	0.0224	0.310144
1	chr1:172278255:C:G	172278255	C	0.92501	0.0249	0.0224	0.266307	73878.9	0.925432	0.022734	0.0224	0.31015
1	chr1:172274337:A:G	172274337	A	0.07499	-0.025	0.0225	0.266521	73223.6	0.0745683	-0.022834	0.0225	0.310181
1	chr1:171428833:G:A	171428833	A	0.4229	0.0073	0.0094	0.437397	119241	0.444074	0.00953812	0.00939998	0.310251
1	chr1:172495953:G:A	172495953	A	0.1098	0.0254	0.0167	0.12827	94327.6	0.0992936	0.0169416	0.0167001	0.310363
1	chr1:171708037:T:C	171708037	T	0.5909	0.0127	0.0096	0.185863	115419	0.643838	0.00973829	0.00960003	0.310391
1	chr1:171663918:T:A	171663918	A	0.1878	-0.0203	0.0178	0.254099	53206.7	0.166994	-0.0180555	0.0178001	0.310414
1	chr1:170933187:C:A	170933187	A	0.0002999	0.1476	0.1475	0.316983	394219	0.000392465	0.149611	0.1475	0.310433
1	chr1:171417295:C:G	171417295	C	0.3551	-0.0056	0.0097	0.563724	119339	0.352826	-0.00983837	0.00969997	0.310455
1	chr1:171664220:C:T	171664220	T	0.1878	-0.0203	0.0178	0.254099	53206.7	0.16719	-0.0180534	0.0178001	0.310472
1	chr1:171664596:G:A	171664596	A	0.1878	-0.0203	0.0178	0.254099	53206.7	0.16719	-0.0180534	0.0178001	0.310472
1	chr1:171664731:T:C	171664731	T	0.8119	0.0203	0.0178	0.254099	53141.5	0.832614	0.0180526	0.0178001	0.310492
1	chr1:171934745:T:C	171934745	T	0.7966	0.0162	0.0137	0.237015	84553.8	0.8177	0.0138884	0.0137	0.310702
1	chr1:172195556:A:G	172195556	A	0.841	-0.0153	0.0106	0.148909	171143	0.821821	-0.0107452	0.0106	0.310728
1	chr1:171456979:T:G	171456979	T	0.749	-0.0114	0.0098	0.244722	142416	0.660911	-0.00992923	0.00980001	0.310972
1	chr1:172259869:G:A	172259869	A	0.002999	0.0638	0.0652	0.327813	202302	0.00353218	0.0660035	0.0652	0.311383
1	chr1:172554607:C:T	172554607	T	0.0021	-0.2142	0.2098	0.307268	27877.2	0.00176609	-0.212342	0.2098	0.311482
1	chr1:171839514:C:T	171839514	T	0.3365	-0.0129	0.0101	0.201522	112901	0.28905	-0.0102223	0.0101	0.311485
1	chr1:170797421:T:A	170797421	A	0.03149	0.0191	0.0211	0.365352	189377	0.0357143	0.0213553	0.0211	0.31149
1	chr1:171913986:T:C	171913986	T	0.6086	0.0101	0.0096	0.292761	117131	0.620487	0.0097156	0.0096	0.311518
1	chr1:170644728:T:A	170644728	A	0.6266	0.012	0.0091	0.187276	132714	0.661892	0.00920625	0.00910003	0.311695
1	chr1:170856927:T:C	170856927	T	0.5294	0.0082	0.0092	0.372766	121943	0.476845	0.00930637	0.00919999	0.311747
1	chr1:171315240:C:T	171315240	T	0.0008998	-0.1583	0.1549	0.306805	119209	0.000588697	-0.156664	0.1549	0.31183
1	chr1:172379683:C:T	172379683	T	0.1518	0.0091	0.0114	0.424728	153670	0.161695	0.0115226	0.0114	0.312132
1	chr1:172422921:G:A	172422921	A	0.007499	0.0275	0.0288	0.339648	416532	0.00686813	0.0291087	0.0288	0.312151
1	chr1:171705634:G:A	171705634	A	0.3884	-0.0126	0.0096	0.189351	117456	0.340856	-0.00970166	0.00960003	0.312214
1	chr1:171774959:T:C	171774959	T	0.425	-0.0052	0.009	0.563414	129906	0.502159	-0.0090941	0.00899998	0.312276
1	chr1:172254466:C:G	172254466	C	0.07528	-0.0249	0.0225	0.268438	72964.4	0.0747645	-0.0227343	0.0225	0.312299
1	chr1:172276757:C:A	172276757	A	0.92501	0.0249	0.0225	0.268438	73223.6	0.925432	0.022734	0.0225	0.312305
1	chr1:171919426:G:A	171919426	A	0.3932	-0.0101	0.0096	0.292761	116941	0.381672	-0.00969832	0.0096	0.31238
1	chr1:171919547:T:C	171919547	T	0.6065	0.0101	0.0096	0.292761	116909	0.617936	0.00969526	0.0096	0.312532
1	chr1:172487050:T:C	172487050	T	0.9991	-0.0974	0.0984	0.322254	295408	0.999215	-0.0992891	0.0984	0.312957
1	chr1:171913462:T:G	171913462	T	0.6053	0.0101	0.0096	0.292761	116785	0.615777	0.00967825	0.0096	0.313382
1	chr1:172145328:C:G	172145328	C	0.994301	-0.1759	0.1765	0.318958	14566.7	0.994505	-0.1779	0.1765	0.313486
1	chr1:171611173:C:T	171611173	T	0.0021	-0.0576	0.0555	0.299346	398359	0.00196232	-0.0559139	0.0555	0.313715
1	chr1:171605396:A:C	171605396	A	0.5552	-0.0095	0.0131	0.468335	60675.6	0.567896	-0.0131961	0.0130999	0.313773
1	chr1:171396814:C:T	171396814	T	0.4823	0.0101	0.0106	0.340676	91656	0.410126	0.0106777	0.0106	0.313775
1	chr1:171463970:T:C	171463970	T	0.5303	-0.0099	0.0098	0.312398	107491	0.503925	-0.00987175	0.0098	0.31378
1	chr1:171946963:C:T	171946963	T	0.003599	-0.0351	0.0336	0.296188	635145	0.00470958	-0.0338442	0.0336	0.313806
1	chr1:171710818:G:A	171710818	A	0.404	-0.0126	0.0096	0.189351	115876	0.351648	-0.00966952	0.00960003	0.31382
1	chr1:171739503:C:T	171739503	T	0.4037	-0.0126	0.0096	0.189351	115904	0.351452	-0.00966657	0.00960003	0.313968
1	chr1:171729890:C:T	171729890	T	0.404	-0.0126	0.0096	0.189351	115876	0.351648	-0.0096648	0.00960003	0.314057
1	chr1:171032982:G:A	171032982	A	0.004799	0.0731	0.0744	0.32584	97265.8	0.00412088	0.0748998	0.0744	0.31407
1	chr1:172410547:G:C	172410547	C	0.0018	0.119	0.1202	0.322166	99053.2	0.00176609	0.121006	0.1202	0.314075
1	chr1:171729938:C:A	171729938	A	0.4046	-0.0126	0.0096	0.189351	115821	0.352041	-0.00966363	0.00960003	0.314115
1	chr1:170963919:C:A	170963919	A	0.1383	-0.0805	0.0783	0.303904	3519.32	0.0973312	-0.078805	0.0783006	0.314203
1	chr1:171208134:A:G	171208134	A	0.4769	0.0068	0.009	0.449916	127254	0.45467	0.00905649	0.00899998	0.314282
1	chr1:172331548:A:C	172331548	A	0.8269	0.0092	0.0106	0.385436	159885	0.781593	0.0106628	0.0106	0.31445
1	chr1:172628729:C:T	172628729	T	0.006899	-0.0501	0.0479	0.295594	163575	0.00627943	-0.0481537	0.0479	0.314754
1	chr1:171222817:C:T	171222817	T	0.3056	0.0119	0.0116	0.304957	90050.9	0.307496	0.0116606	0.0116	0.31479
1	chr1:170945120:C:T	170945120	T	0.5816	-0.0102	0.0093	0.27274	122176	0.60263	-0.00934854	0.00930001	0.314792
1	chr1:171443471:C:G	171443471	C	0.6086	-0.0109	0.0093	0.24118	124809	0.532575	-0.00934817	0.00930001	0.314811
1	chr1:171597169:A:G	171597169	A	0.9997	-0.2234	0.2239	0.318392	171085	0.999804	-0.225035	0.2239	0.314864
1	chr1:172300816:C:T	172300816	T	0.08458	-0.0216	0.0193	0.263067	89158.7	0.083595	-0.0193856	0.0193	0.31517
1	chr1:171238541:T:C	171238541	T	0.5258	0.0067	0.0092	0.466454	121846	0.494505	0.00923986	0.00919998	0.315217
1	chr1:171291324:T:G	171291324	T	0.9997	-0.1899	0.1914	0.321118	234119	0.999608	-0.192212	0.1914	0.315261
1	chr1:172505678:C:T	172505678	T	0.03299	0.0453	0.0176	0.010057	260207	0.0359105	0.0176653	0.0176002	0.315525
1	chr1:172351367:T:C	172351367	T	0.96281	0.0216	0.0189	0.253098	201037	0.940149	0.0189687	0.0189	0.315555
1	chr1:171430629:C:G	171430629	C	0.632	-0.0074	0.0094	0.431145	125126	0.593799	-0.00942894	0.00939999	0.315822
1	chr1:171558746:G:A	171558746	A	0.0021	-0.0963	0.0939	0.305099	139165	0.00235479	-0.0941535	0.0939	0.316006
1	chr1:172220082:C:A	172220082	A	0.008698	0.036	0.0377	0.339625	209826	0.0066719	0.037789	0.0377	0.316169
1	chr1:172430349:T:G	172430349	T	0.995801	0.046	0.0437	0.29251	322022	0.995094	0.043801	0.0437	0.316193
1	chr1:172501136:G:C	172501136	C	0.03299	0.0453	0.0177	0.0104877	257275	0.0361068	0.017741	0.0177002	0.316195
1	chr1:171838136:C:T	171838136	T	0.3365	-0.0129	0.0102	0.205977	110698	0.289246	-0.0102228	0.0102	0.316231
1	chr1:171839265:C:A	171839265	A	0.3365	-0.0128	0.0101	0.205038	112901	0.28905	-0.0101223	0.0101	0.316242
1	chr1:171917798:T:C	171917798	T	0.994301	-0.0364	0.0381	0.339385	312609	0.995683	-0.038171	0.0381	0.31641
1	chr1:170644901:C:T	170644901	T	0.6278	0.0119	0.0091	0.190978	132888	0.663462	0.00911397	0.00910002	0.31657
1	chr1:172607345:C:T	172607345	T	0.0008998	0.2096	0.2112	0.320991	64124.6	0.000784929	0.211489	0.2112	0.316648
1	chr1:172586633:A:G	172586633	A	0.996401	-0.0409	0.0429	0.340398	389616	0.994898	-0.0429533	0.0429	0.316709
1	chr1:172575049:G:A	172575049	A	0.0002999	-0.1576	0.1559	0.312062	352882	0.000196232	-0.156012	0.1559	0.316964
1	chr1:170753214:C:T	170753214	T	0.0002999	-0.1711	0.1687	0.310475	301364	0.000392465	-0.168788	0.1687	0.317059
1	chr1:171920005:T:C	171920005	T	0.6068	0.01	0.0096	0.297566	116941	0.617936	0.00959489	0.0096	0.317569
1	chr1:171987663:C:T	171987663	T	0.4007	-0.0142	0.0116	0.2209	79576.6	0.33595	-0.0115908	0.0116	0.317697
1	chr1:171185964:C:T	171185964	T	0.6704	-0.0076	0.0091	0.403625	140529	0.652865	-0.0090921	0.00909999	0.31773
1	chr1:171695415:A:G	171695415	A	0.8104	0.0165	0.0142	0.245247	82994.9	0.824568	0.0141866	0.0142	0.31777
1	chr1:171774996:T:C	171774996	T	0.4253	-0.0051	0.009	0.570941	129882	0.502355	-0.00899082	0.00899998	0.317803
1	chr1:171966199:A:G	171966199	A	0.9886	-0.1252	0.127	0.324218	14146.1	0.992543	-0.126856	0.127	0.31786
1	chr1:171789999:G:C	171789999	C	0.1083	0.0114	0.0136	0.401899	143960	0.105181	0.0135845	0.0136	0.317861
1	chr1:171442968:G:C	171442968	C	0.6803	0.0108	0.0097	0.265536	125655	0.706436	0.0096855	0.00970001	0.318035
1	chr1:172357351:A:G	172357351	A	0.96281	0.0215	0.0189	0.255302	201037	0.940149	0.0188687	0.0189	0.318113
1	chr1:171425644:C:G	171425644	C	0.8665	-0.0131	0.0152	0.388774	96212.5	0.89011	-0.0151736	0.0152	0.318152
1	chr1:171423072:T:C	171423072	T	0.8656	-0.0131	0.0152	0.388774	95667.6	0.889717	-0.0151728	0.0152	0.318177
1	chr1:171189217:T:C	171189217	T	0.569	0.0105	0.011	0.339808	86654.9	0.559655	0.0109789	0.011	0.318238
1	chr1:172186548:G:A	172186548	A	0.06509	-0.0212	0.0191	0.267022	115829	0.0653454	-0.0190628	0.0191	0.318255
1	chr1:171666073:C:T	171666073	T	0.0002999	0.1475	0.1493	0.32318	384770	0.000196232	0.148957	0.1493	0.318424
1	chr1:172284445:C:T	172284445	T	0.07588	-0.0245	0.0224	0.274065	73082.7	0.075157	-0.0223351	0.0224	0.318716
1	chr1:170704008:T:G	170704008	T	0.997001	-0.0724	0.0745	0.331144	154947	0.997449	-0.0742708	0.0745	0.318802
1	chr1:171599890:G:A	171599890	A	0.0005999	0.1753	0.1787	0.326606	134307	0.00117739	0.178134	0.1787	0.318845
1	chr1:171085185:G:C	171085185	C	0.0018	-0.0523	0.0511	0.306079	548069	0.00215856	-0.0509116	0.0511	0.319098
1	chr1:172533200:T:C	172533200	T	0.6287	0.0107	0.0105	0.30818	99912.6	0.637363	0.0104603	0.0105	0.319143
1	chr1:170935855:G:C	170935855	C	0.1386	-0.0111	0.0117	0.342764	157336	0.134615	-0.0116539	0.0117	0.319222
1	chr1:172285053:T:C	172285053	T	0.6473	0.0086	0.01	0.389789	112631	0.655612	0.00996023	0.00999999	0.319238
1	chr1:171565729:A:T	171565729	A	0.995201	0.0618	0.0596	0.299777	151570	0.993132	0.0593606	0.0596	0.319258
1	chr1:171729697:C:T	171729697	T	0.4046	-0.0125	0.0096	0.192888	115821	0.352041	-0.00956126	0.00960003	0.319269
1	chr1:172550055:G:A	172550055	A	0.004199	-0.065	0.0634	0.305252	152993	0.00353218	-0.0631367	0.0634	0.319325
1	chr1:172115426:G:A	172115426	A	0.0008998	-0.1056	0.1044	0.31178	262429	0.000588697	-0.103964	0.1044	0.319335
1	chr1:171223890:A:G	171223890	A	0.6953	-0.0118	0.0116	0.309039	90200	0.693485	-0.0115514	0.0116	0.319342
1	chr1:170638940:C:T	170638940	T	0.4973	0.0123	0.0089	0.166965	129855	0.563776	0.0088623	0.00890003	0.319366
1	chr1:172188731:C:T	172188731	T	0.1461	0.0155	0.0106	0.143669	183441	0.169349	0.0105529	0.0106	0.319467
1	chr1:172471019:A:G	172471019	A	0.003599	0.0429	0.045	0.340421	354101	0.00333595	0.0447932	0.045	0.31954
1	chr1:171398016:C:A	171398016	A	0.003299	-0.0879	0.0864	0.308982	104759	0.00294349	-0.085983	0.0864	0.319652
1	chr1:171387352:G:T	171387352	T	0.0008998	0.0931	0.0955	0.329625	313621	0.000784929	0.0949891	0.0955	0.319906
1	chr1:170737215:C:G	170737215	C	0.91932	0.0219	0.02	0.273517	86671	0.928768	0.0198875	0.02	0.32004
1	chr1:171444773:A:G	171444773	A	0.6092	-0.0108	0.0093	0.245524	124878	0.533556	-0.0092392	0.00930001	0.320485
1	chr1:171221489:T:A	171221489	A	0.1551	0.015	0.0131	0.252193	114342	0.191719	0.0130133	0.0131	0.320524
1	chr1:172379862:A:G	172379862	A	0.996701	-0.0588	0.0617	0.340591	205424	0.995094	-0.0612798	0.0617	0.320618
1	chr1:172485046:C:T	172485046	T	0.7894	0.0143	0.014	0.307051	78914.3	0.802002	0.0139005	0.014	0.320762
1	chr1:171547724:A:G	171547724	A	0.95171	0.0127	0.0166	0.444236	203044	0.935832	0.0164783	0.0166	0.320872
1	chr1:171838669:C:T	171838669	T	0.3362	-0.0128	0.0102	0.209514	110746	0.28905	-0.0101242	0.0102	0.32092
1	chr1:172022179:C:T	172022179	T	0.0005999	0.0928	0.0979	0.343177	447491	0.00510204	0.0971723	0.0979	0.320921
1	chr1:171007629:G:A	171007629	A	0.0008998	0.1267	0.13	0.329751	169249	0.00117739	0.129015	0.13	0.320993
1	chr1:172502567:C:A	172502567	A	0.03299	0.0451	0.0176	0.0103922	260207	0.0359105	0.0174653	0.0176002	0.321035
1	chr1:172506952:C:T	172506952	T	0.03299	0.0451	0.0176	0.0103922	260207	0.0359105	0.0174653	0.0176002	0.321035
1	chr1:172387297:A:G	172387297	A	0.003899	0.0415	0.0437	0.342287	346695	0.00333595	0.043358	0.0437	0.321113
1	chr1:171791480:A:G	171791480	A	0.3785	-0.0047	0.009	0.601516	134952	0.466837	-0.00892511	0.00899998	0.321353
1	chr1:171411269:A:T	171411269	A	0.7759	-0.0085	0.0099	0.390569	150886	0.701334	-0.00981625	0.00989999	0.321421
1	chr1:171993604:G:C	171993604	C	0.0002999	-0.1665	0.1656	0.314688	312752	0.000392465	-0.164188	0.1656	0.321455
1	chr1:172209981:A:G	172209981	A	0.93791	0.0211	0.0191	0.269284	121037	0.936028	0.0189367	0.0191	0.321466
1	chr1:171022959:G:A	171022959	A	0.1071	0.0142	0.0165	0.389455	98766.2	0.10106	0.0163536	0.0165	0.321624
1	chr1:170988995:C:T	170988995	T	0.7756	0.011	0.0104	0.290196	136597	0.772567	0.0103074	0.0104	0.321639
1	chr1:171868100:T:C	171868100	T	0.9976	0.102	0.101	0.312543	105283	0.997645	0.0999918	0.101	0.322165
1	chr1:171226300:G:A	171226300	A	0.0008998	0.1233	0.1273	0.332756	176505	0.00156986	0.125974	0.1273	0.322379
1	chr1:171946958:A:C	171946958	A	0.7385	0.0158	0.0136	0.245331	71988.9	0.777276	0.0134525	0.0136	0.322588
1	chr1:172038782:T:G	172038782	T	0.9994	0.106	0.1057	0.315939	383883	0.999608	0.104539	0.1057	0.322653
1	chr1:171882680:T:C	171882680	T	0.79	0.014	0.0119	0.239407	109452	0.809262	0.0117652	0.0119	0.322822
1	chr1:171551587:C:G	171551587	C	0.1866	0.0201	0.014	0.151084	86435.1	0.187794	0.013839	0.0140001	0.322911
1	chr1:171854457:G:A	171854457	A	0.2286	-0.014	0.0118	0.235448	104724	0.210361	-0.0116623	0.0118	0.322992
1	chr1:170618895:T:C	170618895	T	0.94451	0.0672	0.0661	0.309324	11229	0.9531	0.0653186	0.0661001	0.323066
1	chr1:171668605:G:A	171668605	A	0.0005999	0.1528	0.157	0.33043	174000	0.000784929	0.155113	0.157	0.323161
1	chr1:171836398:C:T	171836398	T	0.0024	0.0803	0.0834	0.335633	154407	0.00255102	0.0823906	0.0834	0.323203
1	chr1:171795631:G:A	171795631	A	0.6035	0.0048	0.009	0.593803	132667	0.519623	0.00888821	0.00899998	0.323358
1	chr1:171687412:G:T	171687412	T	0.204	0.0108	0.0132	0.413253	90882	0.167975	0.0130212	0.0132	0.323909
1	chr1:171715629:C:T	171715629	T	0.4037	-0.0124	0.0096	0.196473	115904	0.351452	-0.00946893	0.00960003	0.323964
1	chr1:171715692:G:A	171715692	A	0.4037	-0.0124	0.0096	0.196473	115904	0.351452	-0.00946893	0.00960003	0.323964
1	chr1:172602376:G:T	172602376	T	0.0002999	0.1546	0.1584	0.329059	341831	0.000196232	0.156235	0.1584	0.323971
1	chr1:172523358:T:C	172523358	T	0.4913	0.0104	0.009	0.247863	127020	0.470565	0.00887676	0.00900001	0.323983
1	chr1:171714054:C:T	171714054	T	0.4034	-0.0124	0.0096	0.196473	115932	0.351256	-0.00946833	0.00960003	0.323995
1	chr1:171715219:G:T	171715219	T	0.4034	-0.0124	0.0096	0.196473	115932	0.351256	-0.00946833	0.00960003	0.323995
1	chr1:171717346:C:T	171717346	T	0.4022	-0.0124	0.0096	0.196473	116044	0.350471	-0.0094659	0.00960003	0.324119
1	chr1:171811727:G:A	171811727	A	0.002999	0.0953	0.0994	0.337683	87040.8	0.00569074	0.09801	0.0994	0.324125
1	chr1:171441352:A:G	171441352	A	0.6044	-0.0108	0.0094	0.250582	121711	0.530612	-0.00926807	0.00940001	0.324151
1	chr1:170649363:T:A	170649363	A	0.0012	0.0974	0.1007	0.333429	211567	0.000981162	0.0992296	0.1007	0.324429
1	chr1:172500612:A:C	172500612	A	0.96701	-0.045	0.0177	0.0110103	257276	0.963893	-0.017441	0.0177002	0.324448
1	chr1:171781058:G:A	171781058	A	0.0012	0.1232	0.1267	0.330864	133646	0.000784929	0.124836	0.1267	0.324482
1	chr1:171423965:A:C	171423965	A	0.8656	-0.0129	0.0152	0.396057	95667.6	0.889717	-0.0149728	0.0152	0.324598
1	chr1:172591214:A:G	172591214	A	0.996701	0.0532	0.052	0.306271	289210	0.99686	0.0512197	0.052	0.324627
1	chr1:172001822:G:A	172001822	A	0.03119	0.0763	0.0792	0.335355	13566.4	0.0215856	0.0779978	0.0791998	0.324711
1	chr1:171093107:A:C	171093107	A	0.7861	0.0067	0.0118	0.570173	109829	0.771978	0.0116176	0.0118	0.324847
1	chr1:170625535:A:T	170625535	A	0.9994	-0.1858	0.1904	0.329144	118308	0.999608	-0.187435	0.1904	0.324905
1	chr1:171283548:A:G	171283548	A	0.7684	-0.0113	0.0138	0.412877	75872.7	0.789835	-0.0135847	0.0138	0.324917
1	chr1:171546664:A:G	171546664	A	0.996101	-0.0647	0.0677	0.33923	144455	0.996075	-0.0666432	0.0677	0.324924
1	chr1:172198086:T:C	172198086	T	0.8413	-0.015	0.0106	0.157041	171406	0.822017	-0.0104322	0.0106	0.325033
1	chr1:172203936:A:C	172203936	A	0.8701	0.0187	0.0169	0.268506	79655.3	0.889521	0.0166309	0.0169	0.325078
1	chr1:171671879:C:A	171671879	A	0.1845	-0.0172	0.0152	0.257811	73970.5	0.164835	-0.0149519	0.0152	0.325276
1	chr1:172211985:G:A	172211985	A	0.1017	-0.0192	0.0174	0.269833	92966.3	0.0918367	-0.0171112	0.0174	0.32541
1	chr1:171816612:C:A	171816612	A	0.5513	0.0054	0.0093	0.56148	120188	0.48175	0.00914448	0.00929997	0.325469
1	chr1:172321406:G:C	172321406	C	0.1032	-0.0408	0.0436	0.349387	14615.8	0.077708	-0.0428664	0.0435998	0.325519
1	chr1:171266603:A:G	171266603	A	0.7606	-0.0113	0.0138	0.412877	74153.3	0.785518	-0.0135628	0.0138	0.325699
1	chr1:171528312:A:G	171528312	A	0.1863	0.02	0.014	0.153127	86542.4	0.188187	0.0137577	0.0140001	0.32576
1	chr1:171763954:G:T	171763954	T	0.3692	-0.0123	0.0096	0.200106	119803	0.348312	-0.00942475	0.00960003	0.326227
1	chr1:171321991:G:C	171321991	C	0.07708	0.0474	0.05	0.343129	14458.6	0.0537677	0.0490714	0.0499998	0.32638
1	chr1:172173607:G:T	172173607	T	0.06599	-0.0211	0.0196	0.28169	108599	0.052394	-0.0192305	0.0196	0.32652
1	chr1:170796639:C:T	170796639	T	0.07409	0.046	0.0486	0.343893	15869.7	0.0512166	0.0476667	0.0485998	0.326691
1	chr1:172091705:T:C	172091705	T	0.91992	-0.0228	0.0252	0.365592	54965.9	0.932889	-0.0247112	0.0252	0.326787
1	chr1:171731381:C:T	171731381	T	0.0005999	0.2035	0.2099	0.332291	97347.5	0.000784929	0.205813	0.2099	0.326824
1	chr1:172318179:T:C	172318179	T	0.9976	0.0627	0.0619	0.311096	280297	0.997645	0.0606918	0.0619	0.326848
1	chr1:172023293:C:A	172023293	A	0.0008998	-0.225	0.2277	0.323083	55167.9	0.000784929	-0.223111	0.2277	0.327162
1	chr1:171187598:A:T	171187598	A	0.9991	-0.0883	0.0918	0.336113	339412	0.999411	-0.0899357	0.0918	0.327238
1	chr1:171403217:T:C	171403217	T	0.8761	-0.0132	0.0155	0.394429	98600.8	0.902473	-0.0151817	0.0155	0.327351
1	chr1:170857639:C:G	170857639	C	0.5294	0.0079	0.0092	0.390508	121943	0.477041	0.00900824	0.00919999	0.327502
1	chr1:171659624:A:G	171659624	A	0.8881	0.0205	0.0186	0.270396	74790.8	0.88697	0.0182099	0.0186	0.327567
1	chr1:170796354:T:A	170796354	A	0.07409	0.0459	0.0486	0.344943	15869.7	0.0512166	0.0475667	0.0485998	0.327707
1	chr1:172174991:T:C	172174991	T	0.8884	-0.0168	0.0108	0.119814	222354	0.854984	-0.0105683	0.0108	0.327805
1	chr1:171601733:G:A	171601733	A	0.05759	-0.0179	0.0158	0.257251	189787	0.075157	-0.0154596	0.0158	0.32785
1	chr1:172305458:G:A	172305458	A	0.07918	-0.0212	0.0194	0.274489	93707.2	0.0800628	-0.018979	0.0194	0.327926
1	chr1:171898705:T:G	171898705	T	0.6158	0.0116	0.0115	0.313121	82181.6	0.626962	0.0112496	0.0115	0.327962
1	chr1:172103495:A:G	172103495	A	0.5717	-0.0114	0.0101	0.259019	102945	0.531397	-0.00987885	0.0101	0.328024
1	chr1:170647214:G:C	170647214	C	0.4853	0.0122	0.0089	0.170442	129963	0.555338	0.00870378	0.00890003	0.328099
1	chr1:171688803:C:T	171688803	T	0.1836	-0.0163	0.0143	0.254345	83891.5	0.170918	-0.0139803	0.0143	0.328251
1	chr1:171676408:A:T	171676408	A	0.8152	0.0171	0.0152	0.260589	73877.6	0.834969	0.0148541	0.0152	0.328448
1	chr1:171690033:A:G	171690033	A	0.814	0.0162	0.0142	0.253934	84227.1	0.827119	0.0138764	0.0142	0.328465
1	chr1:170797164:T:C	170797164	T	0.92501	-0.0458	0.0486	0.345995	15694.5	0.947998	-0.0474736	0.0485998	0.328655
1	chr1:172008744:C:T	172008744	T	0.1083	0.0214	0.0239	0.370575	46615.1	0.0857535	0.0233371	0.0238999	0.328842
1	chr1:171720346:G:T	171720346	T	0.4034	-0.0123	0.0096	0.200106	115932	0.35106	-0.0093728	0.00960003	0.3289
1	chr1:171723896:C:T	171723896	T	0.404	-0.0123	0.0096	0.200106	115876	0.351256	-0.00937139	0.00960003	0.328973
1	chr1:171455714:T:C	171455714	T	0.8077	0.0112	0.0114	0.325875	127388	0.827512	0.0111277	0.0114	0.329009
1	chr1:171394041:G:C	171394041	C	0.7196	0.0121	0.0124	0.32916	82881	0.666994	0.012103	0.0124	0.329041
1	chr1:172197400:T:G	172197400	T	0.9985	-0.058	0.0609	0.340904	462907	0.998626	-0.0594351	0.0609	0.329091
1	chr1:172188202:A:T	172188202	A	0.8542	-0.0153	0.0106	0.148909	183754	0.830848	-0.0103447	0.0106	0.329109
1	chr1:172478113:A:G	172478113	A	0.1881	0.0087	0.0113	0.441352	131862	0.176217	0.0110232	0.0113	0.329311
1	chr1:171729507:A:G	171729507	A	0.5957	0.0123	0.0096	0.200106	115849	0.648155	0.00936303	0.00960003	0.329405
1	chr1:171907883:A:G	171907883	A	0.996401	-0.0697	0.0736	0.343633	132372	0.996272	-0.0717676	0.0736	0.329509
1	chr1:171838803:C:T	171838803	T	0.3344	-0.0126	0.0102	0.216721	111042	0.286695	-0.00994227	0.0102	0.329694
1	chr1:171838811:C:T	171838811	T	0.3344	-0.0126	0.0102	0.216721	111042	0.286695	-0.00994227	0.0102	0.329694
1	chr1:171838816:C:A	171838816	A	0.3344	-0.0126	0.0102	0.216721	111042	0.286695	-0.00994227	0.0102	0.329694
1	chr1:170793982:T:C	170793982	T	0.9793	-0.0186	0.0216	0.389177	271878	0.971546	-0.0210467	0.0216	0.329865
1	chr1:170794285:A:G	170794285	A	0.9793	-0.0186	0.0216	0.389177	271878	0.971546	-0.0210467	0.0216	0.329865
1	chr1:171466908:A:G	171466908	A	0.9991	-0.0921	0.0962	0.338375	309074	0.999411	-0.0937357	0.0962	0.329866
1	chr1:170811226:G:T	170811226	T	0.0008998	0.1224	0.1278	0.338191	175126	0.000981162	0.124513	0.1278	0.329919
1	chr1:171960488:A:G	171960488	A	0.823	0.0153	0.0134	0.253541	98306.8	0.835557	0.0130438	0.0134	0.330347
1	chr1:172169864:T:C	172169864	T	0.8896	-0.0168	0.0108	0.119814	224467	0.855965	-0.0105117	0.0108	0.330403
1	chr1:171359341:G:A	171359341	A	0.0005999	0.1896	0.1965	0.334602	111077	0.000392465	0.191235	0.1965	0.33045
1	chr1:171622433:A:G	171622433	A	0.9997	0.1928	0.1928	0.317311	230732	0.998038	0.187622	0.1928	0.330483
1	chr1:172299625:A:G	172299625	A	0.91902	0.0211	0.0194	0.276759	91803.8	0.918956	0.0188789	0.0194	0.330484
1	chr1:172296853:A:G	172296853	A	0.92052	0.0211	0.0194	0.276759	93383.9	0.919937	0.0188769	0.0194	0.330537
1	chr1:172297455:G:C	172297455	C	0.07948	-0.0211	0.0194	0.276759	93383.9	0.0800628	-0.0188769	0.0194	0.330537
1	chr1:171991998:A:C	171991998	A	0.6059	0.0139	0.0116	0.23081	80028	0.668171	0.0112872	0.0116	0.330539
1	chr1:172386636:C:T	172386636	T	0.06539	-0.0209	0.0191	0.273849	115334	0.0781005	-0.0185806	0.0191	0.330651
1	chr1:172114934:A:G	172114934	A	0.9991	0.1057	0.107	0.323226	249830	0.999411	0.104064	0.107	0.33077
1	chr1:172232891:G:A	172232891	A	0.0008998	-0.1173	0.1179	0.31978	205771	0.00156986	-0.114626	0.1179	0.330935
1	chr1:171673178:A:G	171673178	A	0.6971	0.0159	0.0139	0.252671	63029.1	0.741954	0.0135123	0.0139	0.330999
1	chr1:172008871:A:C	172008871	A	0.5771	0.0152	0.0127	0.231365	65323.3	0.642465	0.0123329	0.0127	0.331503
1	chr1:171975519:C:G	171975519	C	0.997001	-0.0725	0.0766	0.343906	146568	0.997645	-0.074297	0.0766	0.332079
1	chr1:170857534:G:A	170857534	A	0.47	-0.0078	0.0092	0.396535	121960	0.521389	-0.00891697	0.00919999	0.332427
1	chr1:170890211:C:T	170890211	T	0.0002999	-0.1821	0.1855	0.326262	249249	0.000392465	-0.179788	0.1855	0.332442
1	chr1:170795007:A:C	170795007	A	0.9787	-0.0185	0.0216	0.391732	264382	0.971154	-0.0209306	0.0216	0.332541
1	chr1:172348465:T:C	172348465	T	0.9997	-0.2349	0.2442	0.336092	143824	0.999804	-0.236535	0.2442	0.332739
1	chr1:170829363:A:G	170829363	A	0.4631	0.0083	0.0093	0.372139	119573	0.422292	0.00900748	0.00929999	0.332771
1	chr1:171231874:A:G	171231874	A	0.9994	-0.1574	0.1649	0.339822	157728	0.999215	-0.159713	0.1649	0.332771
1	chr1:171696003:G:A	171696003	A	0.0117	0.0936	0.0987	0.342962	22827.6	0.0107928	0.0955374	0.0986998	0.333064
1	chr1:171303036:C:T	171303036	T	0.0018	0.057	0.0614	0.353232	379613	0.00294349	0.0593425	0.0614	0.333799
1	chr1:172369584:C:T	172369584	T	0.03419	-0.0213	0.0193	0.269755	209056	0.0569074	-0.0186525	0.0193	0.333818
1	chr1:170970607:A:G	170970607	A	0.8221	0.0094	0.0121	0.437242	120087	0.827512	0.0116929	0.0121	0.333866
1	chr1:172606158:G:A	172606158	A	0.03149	0.0455	0.0176	0.00973148	272180	0.0353218	0.0170007	0.0176002	0.334075
1	chr1:171687301:A:G	171687301	A	0.9991	0.1151	0.117	0.325233	208949	0.999019	0.112987	0.117	0.334192
1	chr1:171718196:C:T	171718196	T	0.404	-0.0122	0.0096	0.203788	115876	0.351648	-0.00926716	0.00960003	0.334381
1	chr1:171397044:C:A	171397044	A	0.007499	-0.0095	0.0349	0.785463	283651	0.0198195	-0.0336873	0.0348999	0.334418
1	chr1:171242243:C:T	171242243	T	0.1188	-0.0118	0.0131	0.367714	143131	0.121272	-0.0126444	0.0131	0.334432
1	chr1:171430018:G:A	171430018	A	0.05909	0.0136	0.0162	0.401185	176228	0.0535714	0.0156329	0.0162	0.334546
1	chr1:171729682:T:C	171729682	T	0.5957	0.0122	0.0096	0.203788	115849	0.648155	0.00926066	0.00960003	0.334721
1	chr1:172489603:T:C	172489603	T	0.4574	-0.0116	0.0094	0.217187	117256	0.501962	-0.00906153	0.00940002	0.335051
1	chr1:171443618:A:G	171443618	A	0.9997	0.2878	0.2969	0.332371	97297.4	0.999804	0.286165	0.2969	0.335124
1	chr1:170735055:A:G	170735055	A	0.9994	-0.1627	0.1705	0.339956	147537	0.999608	-0.164335	0.1705	0.335125
1	chr1:171692141:T:C	171692141	T	0.8092	0.0161	0.0143	0.260219	81444.1	0.823195	0.0137772	0.0143	0.335329
1	chr1:171692353:T:C	171692353	T	0.8086	0.016	0.0142	0.259844	82397.4	0.822802	0.0136786	0.0142	0.335406
1	chr1:170740104:T:G	170740104	T	0.95591	0.0568	0.0573	0.321552	18582.4	0.970173	0.0551879	0.0573	0.335477
1	chr1:171001512:C:T	171001512	T	0.08818	-0.016	0.019	0.399729	88589.6	0.0781005	-0.0182991	0.019	0.335491
1	chr1:171965657:C:T	171965657	T	0.004499	0.0518	0.0559	0.354106	183733	0.00451334	0.0538372	0.0559	0.335498
1	chr1:170864471:G:T	170864471	T	0.0024	-0.1044	0.1065	0.326947	94689.3	0.00215856	-0.102478	0.1065	0.335933
1	chr1:171218645:C:T	171218645	T	0.09298	-0.011	0.0129	0.393818	183224	0.103022	-0.0124123	0.0129	0.335953
1	chr1:171643127:G:A	171643127	A	0.1068	-0.0159	0.014	0.256076	137528	0.12186	-0.0134642	0.014	0.336187
1	chr1:171198214:C:G	171198214	C	0.8662	0.0116	0.0127	0.36104	137558	0.868917	0.0122119	0.0127	0.336268
1	chr1:171763238:G:T	171763238	T	0.3677	-0.0121	0.0096	0.207519	120007	0.347135	-0.00922803	0.00960002	0.336426
1	chr1:172101687:A:G	172101687	A	0.9994	0.2395	0.2471	0.332424	70243.2	0.999411	0.237497	0.2471	0.336483
1	chr1:170761627:T:G	170761627	T	0.979	-0.0182	0.0215	0.397267	270576	0.970958	-0.0206564	0.0215	0.336671
1	chr1:170850831:T:C	170850831	T	0.92591	-0.0209	0.0239	0.381859	65621.3	0.928571	-0.0229557	0.0239	0.336807
1	chr1:171238955:C:T	171238955	T	0.4748	-0.0062	0.0091	0.49567	124523	0.505887	-0.00873671	0.00909998	0.337015
1	chr1:171455691:C:T	171455691	T	0.008698	-0.0299	0.0291	0.304189	352173	0.00843799	-0.0279375	0.0291	0.337029
1	chr1:172350312:T:G	172350312	T	0.94961	0.0207	0.019	0.275945	148857	0.93073	0.0182382	0.019	0.337104
1	chr1:170958636:C:T	170958636	T	0.0002999	-0.1695	0.1737	0.329153	284264	0.000588697	-0.166668	0.1737	0.3373
1	chr1:170626931:C:T	170626931	T	0.4928	0.012	0.0089	0.177557	129878	0.56044	0.00852951	0.00890003	0.337877
1	chr1:172314277:C:G	172314277	C	0.91602	0.0207	0.0193	0.283478	89737	0.916797	0.0184907	0.0193	0.338028
1	chr1:172218334:A:G	172218334	A	0.8812	-0.0169	0.0114	0.138219	189001	0.851845	-0.0109181	0.0114	0.3382
1	chr1:171693748:C:T	171693748	T	0.1275	0.0143	0.0171	0.40301	79049.9	0.108713	0.0163742	0.0171	0.338286
1	chr1:170799014:T:C	170799014	T	0.9997	0.2119	0.2184	0.331928	179811	0.999411	0.209068	0.2184	0.338431
1	chr1:170634981:T:C	170634981	T	0.5099	-0.012	0.0089	0.177557	129902	0.441327	-0.00851674	0.00890003	0.338601
1	chr1:170635797:A:G	170635797	A	0.5099	-0.012	0.0089	0.177557	129902	0.441327	-0.00851674	0.00890003	0.338601
1	chr1:171695185:C:T	171695185	T	0.1773	-0.0185	0.017	0.276491	60998.4	0.162677	-0.0162679	0.017	0.338602
1	chr1:172376196:T:G	172376196	T	0.93581	0.0206	0.0191	0.280796	117340	0.922292	0.0182741	0.0191	0.338689
1	chr1:171397048:C:T	171397048	T	0.007499	-0.0092	0.0349	0.79208	283651	0.0198195	-0.0333873	0.0348999	0.33874
1	chr1:172347437:T:C	172347437	T	0.996101	-0.0395	0.0432	0.360532	354767	0.996664	-0.0413157	0.0432	0.338879
1	chr1:170716122:A:G	170716122	A	0.9997	-0.1662	0.1755	0.343634	278463	0.999804	-0.167835	0.1755	0.338909
1	chr1:171070120:G:A	171070120	A	0.007199	0.0583	0.0632	0.356284	90074	0.00784929	0.0604339	0.0631999	0.338955
1	chr1:171055268:C:A	171055268	A	0.0005999	0.0834	0.0893	0.35034	537832	0.00137363	0.0853523	0.0893	0.339177
1	chr1:170805834:A:G	170805834	A	0.9763	-0.0252	0.0289	0.383223	133058	0.968603	-0.0276147	0.0289	0.339311
1	chr1:171476997:A:G	171476997	A	0.94571	0.0167	0.0142	0.239572	248378	0.872645	0.0135679	0.0142	0.339333
1	chr1:171477527:G:A	171477527	A	0.05429	-0.0167	0.0142	0.239572	248378	0.127355	-0.0135679	0.0142	0.339333
1	chr1:172171379:G:C	172171379	C	0.1107	0.0166	0.0108	0.124284	223935	0.144035	0.0103192	0.0108	0.339337
1	chr1:171944798:C:G	171944798	C	0.9985	0.0942	0.0963	0.327979	185130	0.998234	0.0920024	0.0963	0.339389
1	chr1:170758490:C:T	170758490	T	0.0216	0.0181	0.0215	0.399866	263221	0.0294349	0.0205403	0.0215	0.339393
1	chr1:171318562:T:A	171318562	A	0.07289	-0.0483	0.0488	0.322294	15978.2	0.0508242	-0.0466171	0.0488	0.339442
1	chr1:171731989:G:A	171731989	A	0.4019	-0.0121	0.0096	0.207519	116073	0.350275	-0.00917003	0.00960002	0.339472
1	chr1:172355395:A:G	172355395	A	0.96281	0.0207	0.0189	0.273412	201037	0.93956	0.0180528	0.0189	0.339489
1	chr1:170827051:T:C	170827051	T	0.9991	-0.1946	0.206	0.344832	67402.9	0.999019	-0.196713	0.206	0.33962
1	chr1:171541168:C:T	171541168	T	0.0012	0.0989	0.1053	0.347617	193487	0.000784929	0.100536	0.1053	0.3397
1	chr1:172282381:G:A	172282381	A	0.3428	-0.0081	0.01	0.41794	114138	0.336538	-0.00954416	0.00999998	0.339873
1	chr1:172292289:G:A	172292289	A	0.09628	-0.0203	0.019	0.285331	81863.4	0.0918367	-0.0181299	0.019	0.339981
1	chr1:172292285:G:T	172292285	T	0.09748	-0.0203	0.019	0.285331	80963.1	0.0926217	-0.0181298	0.019	0.339984
1	chr1:171199554:C:T	171199554	T	0.1338	-0.0115	0.0127	0.365194	137558	0.131083	-0.0121119	0.0127	0.34024
1	chr1:171200205:G:C	171200205	C	0.1338	-0.0115	0.0127	0.365194	137558	0.131083	-0.0121119	0.0127	0.34024
1	chr1:171409018:G:A	171409018	A	0.1251	0.0127	0.0154	0.409556	99063.1	0.0983124	0.0146842	0.0154	0.340327
1	chr1:171419734:C:A	171419734	A	0.002699	0.0875	0.0935	0.349361	109274	0.00176609	0.0891393	0.0934999	0.340407
1	chr1:171170872:A:C	171170872	A	0.9994	-0.2179	0.2303	0.344068	80865.2	0.999608	-0.219535	0.2303	0.34046
1	chr1:172388183:G:A	172388183	A	0.06509	-0.0207	0.0193	0.283478	113441	0.0775118	-0.0183869	0.0193	0.340748
1	chr1:172532059:C:T	172532059	T	0.03329	0.0442	0.0176	0.0120266	257943	0.0361068	0.0167612	0.0176002	0.340928
1	chr1:171475321:T:C	171475321	T	0.6449	-0.0099	0.0097	0.307435	119339	0.583399	-0.00923634	0.0097	0.340996
1	chr1:170627117:A:G	170627117	A	0.3611	-0.0114	0.0091	0.210298	134593	0.32967	-0.00865931	0.00910002	0.341315
1	chr1:172631051:A:G	172631051	A	0.996101	-0.0475	0.0519	0.360075	245797	0.996664	-0.0493785	0.0519	0.341393
1	chr1:171875324:A:G	171875324	A	0.9988	-0.0857	0.0918	0.350535	254579	0.999215	-0.0873361	0.0918	0.341415
1	chr1:172355775:G:C	172355775	C	0.03749	-0.0206	0.0189	0.275736	199491	0.0598509	-0.0179788	0.0189	0.341472
1	chr1:172400909:C:T	172400909	T	0.07708	0.0249	0.0152	0.101389	156448	0.0900706	0.0144553	0.0152001	0.341605
1	chr1:170786935:C:T	170786935	T	0.0216	0.018	0.0215	0.402475	263221	0.0292386	0.0204316	0.0215	0.341956
1	chr1:170661889:T:C	170661889	T	0.9997	-0.1339	0.1423	0.34672	423557	0.999804	-0.135223	0.1423	0.341975
1	chr1:171260441:G:A	171260441	A	0.0021	-0.0692	0.0709	0.329053	244101	0.00176609	-0.0673422	0.0709	0.342204
1	chr1:172301697:T:G	172301697	T	0.9796	-0.0527	0.0573	0.357719	39190.5	0.985283	-0.0544133	0.0572999	0.342304
1	chr1:172607134:A:G	172607134	A	0.96851	-0.0452	0.0176	0.0102234	272180	0.964678	-0.0167007	0.0176002	0.342674
1	chr1:170662733:A:T	170662733	A	0.93671	0.0225	0.0216	0.297566	92965	0.940345	0.0204859	0.0216	0.342916
1	chr1:171991853:C:T	171991853	T	0.3878	-0.0136	0.0116	0.241031	80491.2	0.326923	-0.0110016	0.0116	0.34292
1	chr1:170740494:G:A	170740494	A	0.7777	0.0143	0.0124	0.248818	96732.2	0.791405	0.0117572	0.0124	0.343048
1	chr1:172480459:T:C	172480459	T	0.2124	0.0084	0.0113	0.457262	120379	0.194074	0.0107131	0.0113	0.343095
1	chr1:171882111:C:T	171882111	T	0.006299	0.0347	0.0385	0.36743	277153	0.00470958	0.0364606	0.0385	0.343624
1	chr1:171085541:G:A	171085541	A	0.1026	0.0123	0.0158	0.436285	111872	0.146389	0.014961	0.0158	0.343689
1	chr1:170790797:C:T	170790797	T	0.0213	0.018	0.0216	0.404657	264382	0.0290424	0.0204394	0.0216	0.344011
1	chr1:171699339:T:C	171699339	T	0.6044	0.012	0.0096	0.2113	116692	0.653846	0.0090829	0.00960002	0.344081
1	chr1:170763007:T:G	170763007	T	0.9784	-0.0179	0.0215	0.405094	263221	0.970565	-0.0203403	0.0215	0.344116
1	chr1:170729943:C:T	170729943	T	0.0002999	-0.2085	0.218	0.338859	180471	0.000392465	-0.206188	0.218	0.344243
1	chr1:171947027:G:A	171947027	A	0.0005999	0.0864	0.0926	0.350797	500181	0.000392465	0.087521	0.0926	0.344582
1	chr1:172105722:C:T	172105722	T	0.06209	0.0231	0.0265	0.383373	62877.4	0.0543564	0.0250451	0.0264999	0.344608
1	chr1:172597590:G:C	172597590	C	0.002999	-0.066	0.0681	0.332464	185439	0.00196232	-0.0643602	0.0681	0.344616
1	chr1:171416934:T:C	171416934	T	0.92801	-0.0132	0.0161	0.412287	148488	0.938383	-0.0152143	0.0161	0.344666
1	chr1:171860827:C:T	171860827	T	0.0171	-0.1668	0.1748	0.339966	5007.11	0.0117739	-0.165145	0.174798	0.344776
1	chr1:171973101:A:C	171973101	A	0.997001	-0.0698	0.0758	0.357132	149678	0.997645	-0.071597	0.0758	0.344888
1	chr1:171641287:C:G	171641287	C	0.2573	-0.0052	0.0099	0.599408	137292	0.264717	-0.00935027	0.00989997	0.344928
1	chr1:171036861:T:C	171036861	T	0.7846	-0.0396	0.0439	0.36703	7895.05	0.838108	-0.0414544	0.0438995	0.345015
1	chr1:171671748:C:A	171671748	A	0.1845	-0.0166	0.0152	0.274787	73970.5	0.164835	-0.0143519	0.0152	0.345067
1	chr1:171762984:G:T	171762984	T	0.0002999	0.1355	0.1462	0.354024	401261	0.000588697	0.137921	0.1462	0.345492
1	chr1:172307353:G:A	172307353	A	0.09358	-0.0202	0.0191	0.290242	83097.4	0.0902669	-0.0180163	0.0191	0.345547
1	chr1:171070089:A:G	171070089	A	0.9985	-0.0788	0.0876	0.368363	223728	0.994702	-0.0826198	0.0876	0.345605
1	chr1:170970213:C:A	170970213	A	0.002999	-0.0479	0.0485	0.323334	365605	0.00392465	-0.0457207	0.0485	0.345837
1	chr1:172504877:C:T	172504877	T	0.225	-0.0091	0.0107	0.395065	128800	0.24529	-0.0100779	0.0107	0.346264
1	chr1:171408557:T:C	171408557	T	0.994001	0.0321	0.0322	0.318816	415901	0.993328	0.0303263	0.0322	0.34629
1	chr1:170781492:G:A	170781492	A	0.021	0.0178	0.0215	0.407723	270576	0.0288462	0.0202475	0.0215	0.346324
1	chr1:172418395:G:A	172418395	A	0.0162	-0.0283	0.0266	0.28737	228025	0.0433673	-0.0250464	0.0266	0.346401
1	chr1:171218106:C:T	171218106	T	0.008098	0.0301	0.0343	0.380187	272103	0.0100078	0.0322918	0.0343	0.346473
1	chr1:171404950:G:A	171404950	A	0.2226	0.0076	0.0095	0.423711	164646	0.302198	0.00894229	0.00949999	0.346554
1	chr1:172093452:A:G	172093452	A	0.92022	-0.0218	0.0252	0.386995	55154.7	0.933085	-0.0237164	0.0251999	0.346638
1	chr1:171288992:T:C	171288992	T	0.7684	-0.0107	0.0138	0.438126	75872.7	0.789835	-0.0129847	0.0138	0.346743
1	chr1:172092989:G:T	172092989	T	0.08008	0.0218	0.0252	0.386995	54966	0.0671115	0.0237112	0.0251999	0.346744
1	chr1:171959026:A:G	171959026	A	0.9892	0.028	0.0274	0.306829	320596	0.986656	0.0257777	0.0274	0.346812
1	chr1:171396487:T:C	171396487	T	0.9997	-0.1366	0.1467	0.351775	398530	0.999804	-0.138007	0.1467	0.346838
1	chr1:172197070:G:C	172197070	C	0.1464	0.0149	0.0106	0.159825	183129	0.169545	0.00996773	0.0106	0.347038
1	chr1:171830774:G:A	171830774	A	0.04079	0.0361	0.0402	0.36918	40667.7	0.0298273	0.0377933	0.0401999	0.347149
1	chr1:170649098:C:T	170649098	T	0.1164	-0.0367	0.0371	0.322556	18164	0.0928179	-0.0348467	0.0371	0.347595
1	chr1:170644709:A:T	170644709	A	0.3881	-0.0113	0.009	0.209277	133677	0.347724	-0.00845222	0.00900002	0.347662
1	chr1:172579161:C:G	172579161	C	0.96881	-0.0454	0.0176	0.00989304	274713	0.964874	-0.0165277	0.0176002	0.347697
1	chr1:171590821:T:C	171590821	T	0.9997	0.1848	0.1913	0.334033	234364	0.998038	0.179622	0.1913	0.347755
1	chr1:171767246:C:T	171767246	T	0.0102	0.0211	0.0241	0.381292	438517	0.00922292	0.022624	0.0241	0.347857
1	chr1:171207980:T:C	171207980	T	0.90702	0.0107	0.0129	0.406846	183224	0.896782	0.0121071	0.0129	0.34797
1	chr1:171199027:C:T	171199027	T	0.1215	-0.0111	0.0127	0.38211	149363	0.122449	-0.0119181	0.0127	0.348021
1	chr1:172575737:A:C	172575737	A	0.96851	-0.0449	0.0175	0.0102964	275300	0.964678	-0.0164007	0.0175002	0.348669
1	chr1:172611397:A:G	172611397	A	0.96851	-0.0449	0.0175	0.0102964	275300	0.964678	-0.0164007	0.0175002	0.348669
1	chr1:172421785:C:G	172421785	C	0.9841	0.0281	0.0265	0.288973	234013	0.957025	0.0248344	0.0265	0.348683
1	chr1:171752322:C:T	171752322	T	0.004199	-0.0483	0.0495	0.329185	250980	0.00372841	-0.0463852	0.0495	0.34872
1	chr1:171252983:A:G	171252983	A	0.995801	0.0439	0.0445	0.32388	310548	0.994702	0.0416138	0.0445	0.349715
1	chr1:170775394:G:A	170775394	A	0.006299	0.0361	0.0415	0.384366	238531	0.010989	0.0388066	0.0415	0.349737
1	chr1:172283165:G:A	172283165	A	0.07648	-0.0232	0.0225	0.302489	71913.1	0.0753532	-0.0210393	0.0225	0.349746
1	chr1:171966682:T:A	171966682	A	0.1125	0.0819	0.0894	0.359611	3222.5	0.0781005	0.0835844	0.0893978	0.349803
1	chr1:170740479:A:C	170740479	A	0.95471	0.0557	0.0579	0.336048	17739.4	0.96978	0.0541143	0.0578999	0.349985
1	chr1:172442230:A:G	172442230	A	0.9997	-0.1334	0.1442	0.354912	412469	0.999804	-0.134759	0.1442	0.350031
1	chr1:171856017:G:A	171856017	A	0.2109	-0.0134	0.0119	0.260144	109110	0.198391	-0.0111001	0.0119	0.350934
1	chr1:170670177:G:T	170670177	T	0.003899	-0.0842	0.0883	0.340303	84916.1	0.00333595	-0.0823215	0.0883	0.351185
1	chr1:172583484:C:G	172583484	C	0.96851	-0.0449	0.0176	0.0107372	272180	0.964678	-0.0164007	0.0176002	0.351415
1	chr1:171306582:T:G	171306582	T	0.9991	-0.0617	0.0677	0.362099	624073	0.998626	-0.063074	0.0677	0.351508
1	chr1:172184757:T:C	172184757	T	0.90222	-0.017	0.0108	0.11547	249893	0.864992	-0.0100609	0.0108	0.351562
1	chr1:172084957:G:A	172084957	A	0.06329	0.0233	0.0271	0.389911	59059.6	0.0559262	0.0252414	0.0270999	0.351637
1	chr1:171817852:G:T	171817852	T	0.003899	-0.0499	0.0515	0.332579	249630	0.00353218	-0.0479666	0.0515	0.351651
1	chr1:171278092:A:G	171278092	A	0.9982	-0.0882	0.0976	0.366161	150237	0.99686	-0.0908789	0.0975999	0.351783
1	chr1:172178834:T:C	172178834	T	0.90222	-0.017	0.0108	0.11547	249893	0.865188	-0.0100547	0.0108	0.351858
1	chr1:171481244:T:G	171481244	T	0.997301	0.0677	0.0699	0.332782	195517	0.995487	0.0650722	0.0699	0.351888
1	chr1:171138879:G:T	171138879	T	0.005099	-0.0349	0.0354	0.324194	404479	0.00647567	-0.0329524	0.0354	0.351927
1	chr1:172384331:C:T	172384331	T	0.03389	-0.0206	0.0193	0.28581	210841	0.0561224	-0.0179639	0.0193	0.351973
1	chr1:171216610:G:C	171216610	C	0.008098	0.0297	0.0343	0.386551	272103	0.0100078	0.0318918	0.0343	0.352479
1	chr1:171216692:G:A	171216692	A	0.008098	0.0297	0.0343	0.386551	272103	0.0100078	0.0318918	0.0343	0.352479
1	chr1:170627232:A:G	170627232	A	0.3611	-0.0112	0.0091	0.218409	134593	0.32967	-0.00845931	0.00910002	0.352582
1	chr1:171458341:A:G	171458341	A	0.9988	0.0885	0.0928	0.340254	249122	0.99843	0.0861844	0.0928	0.353039
1	chr1:170683033:A:G	170683033	A	0.9994	0.0935	0.0993	0.346402	434962	0.999608	0.0922109	0.0993	0.353091
1	chr1:172292162:C:G	172292162	C	0.90282	0.0198	0.019	0.297363	81186.1	0.907575	0.0176348	0.019	0.353331
1	chr1:171240761:A:C	171240761	A	0.5264	0.0059	0.0091	0.516758	124554	0.494898	0.00844485	0.00909998	0.353403
1	chr1:170643121:C:T	170643121	T	0.6116	0.0112	0.009	0.213336	133639	0.65208	0.00835059	0.00900002	0.35349
1	chr1:172585461:A:G	172585461	A	0.314	0.0078	0.0097	0.421326	126874	0.306711	0.00899761	0.00969999	0.35362
1	chr1:171685382:T:C	171685382	T	0.8062	0.0155	0.0142	0.275031	81619.4	0.82084	0.0131653	0.0142	0.353857
1	chr1:171040235:G:A	171040235	A	0.0021	-0.0849	0.089	0.340118	154911	0.00294349	-0.0824987	0.089	0.353951
1	chr1:171518205:C:G	171518205	C	0.9997	-0.1768	0.1925	0.358388	231452	0.999804	-0.178435	0.1925	0.353961
1	chr1:171215811:A:G	171215811	A	0.991902	-0.0296	0.0343	0.388152	272103	0.989992	-0.0317918	0.0343	0.353991
1	chr1:170860026:G:C	170860026	C	0.4727	-0.0078	0.011	0.478268	85259.2	0.524333	-0.0101889	0.011	0.354307
1	chr1:171293876:A:G	171293876	A	0.7684	-0.0105	0.0138	0.446735	75872.7	0.790031	-0.0127805	0.0138	0.354381
1	chr1:171924859:A:T	171924859	A	0.7693	0.0152	0.0139	0.274163	74988.3	0.799058	0.0128496	0.0139	0.355262
1	chr1:171503849:G:A	171503849	A	0.0002999	0.1823	0.1998	0.361552	214848	0.000392465	0.184612	0.1998	0.355494
1	chr1:171327623:C:T	171327623	T	0.07888	-0.0437	0.0455	0.336834	17094.8	0.0553375	-0.0420097	0.0454999	0.355855
1	chr1:171683665:G:A	171683665	A	0.04049	0.0357	0.0405	0.378057	40351.8	0.0284537	0.0373628	0.0404999	0.356247
1	chr1:171242456:C:T	171242456	T	0.005999	0.0502	0.0561	0.370878	137018	0.00412088	0.0517445	0.0561	0.356339
1	chr1:171937300:A:T	171937300	A	0.7822	0.0145	0.0132	0.271993	86624.9	0.807889	0.0121713	0.0132	0.356492
1	chr1:172054430:C:T	172054430	T	0.817	-0.0132	0.0103	0.199999	162113	0.793367	-0.0094944	0.0103	0.356641
1	chr1:172031449:A:G	172031449	A	0.9988	-0.1524	0.1677	0.363474	76285.6	0.998823	-0.154405	0.1677	0.357197
1	chr1:172279568:C:T	172279568	T	0.0008998	-0.0933	0.0996	0.348889	288333	0.000588697	-0.0916643	0.0996	0.357403
1	chr1:171087550:G:C	171087550	C	0.6407	-0.0068	0.0092	0.459828	131972	0.639521	-0.00845926	0.00919998	0.357841
1	chr1:171676449:T:C	171676449	T	0.7034	0.0147	0.0134	0.272635	68640.9	0.747253	0.0123208	0.0134	0.357856
1	chr1:171400272:A:G	171400272	A	0.9988	-0.1231	0.1357	0.364328	116506	0.999215	-0.124736	0.1357	0.357988
1	chr1:172482422:T:G	172482422	T	0.3032	0.0103	0.0141	0.465087	61220.3	0.292975	0.0129511	0.0140999	0.358346
1	chr1:170846476:T:G	170846476	T	0.9976	-0.0902	0.1007	0.370397	105911	0.997057	-0.0924465	0.1007	0.358598
1	chr1:171473371:G:A	171473371	A	0.6881	0.0099	0.0096	0.302424	130004	0.711342	0.00881268	0.0096	0.358625
1	chr1:171467013:T:C	171467013	T	0.94631	0.0171	0.0152	0.260589	219055	0.872449	0.0139477	0.0152	0.358821
1	chr1:171143102:T:A	171143102	A	0.0008998	-0.1358	0.1464	0.353617	133454	0.000588697	-0.134164	0.1464	0.359445
1	chr1:171168259:T:G	171168259	T	0.7606	0.0097	0.0113	0.390668	110594	0.729199	0.0103495	0.0113	0.359725
1	chr1:171438163:G:A	171438163	A	0.07918	0.0132	0.0167	0.429283	126458	0.071821	0.0152882	0.0167	0.35995
1	chr1:172602327:T:C	172602327	T	0.96851	-0.0446	0.0176	0.0112739	272180	0.964678	-0.0161007	0.0176002	0.360295
1	chr1:170967073:C:T	170967073	T	0.0008998	0.1212	0.1343	0.366814	158585	0.000588697	0.122836	0.1343	0.360382
1	chr1:171733724:C:T	171733724	T	0.4007	-0.0117	0.0096	0.222939	116188	0.34949	-0.0087794	0.00960002	0.360444
1	chr1:171686984:A:G	171686984	A	0.6233	0.0117	0.0097	0.227746	116394	0.670918	0.0088695	0.00970002	0.360517
1	chr1:172209629:C:T	172209629	T	0.06359	-0.0196	0.0191	0.304808	118371	0.0649529	-0.0174474	0.0191	0.360991
1	chr1:170857643:G:C	170857643	C	0.007199	-0.0389	0.04	0.330802	224861	0.00961538	-0.036534	0.04	0.361059
1	chr1:171220546:G:C	171220546	C	0.008098	0.0292	0.0344	0.395972	270523	0.0102041	0.0314152	0.0344	0.36112
1	chr1:171944381:A:G	171944381	A	0.97211	0.0416	0.0438	0.342228	49437.5	0.980965	0.0399907	0.0438	0.361227
1	chr1:172212237:T:C	172212237	T	0.8857	0.0178	0.0172	0.300723	85857.3	0.899137	0.0157009	0.0172	0.361326
1	chr1:171688923:C:T	171688923	T	0.0186	-0.0594	0.063	0.345754	35491.9	0.0158948	-0.0575082	0.0629999	0.361332
1	chr1:172295261:C:T	172295261	T	0.1182	-0.019	0.0185	0.304408	72083.5	0.107339	-0.0168843	0.0185	0.36142
1	chr1:171791427:T:C	171791427	T	0.3953	-0.0041	0.009	0.64871	132806	0.478414	-0.00821286	0.00899997	0.361483
1	chr1:171792680:T:C	171792680	T	0.3953	-0.0041	0.009	0.64871	132806	0.478414	-0.00821286	0.00899997	0.361483
1	chr1:170629046:C:T	170629046	T	0.6227	0.0111	0.0091	0.222548	132165	0.659537	0.00829876	0.00910002	0.361795
1	chr1:171985131:T:C	171985131	T	0.90462	0.0802	0.086	0.351048	4029.59	0.930338	0.0784257	0.0859986	0.3618
1	chr1:171290944:A:T	171290944	A	0.7687	-0.0103	0.0138	0.45544	75941.5	0.790031	-0.0125815	0.0138	0.361923
1	chr1:172168965:C:A	172168965	A	0.09718	0.0169	0.0109	0.121031	246680	0.134812	0.00993564	0.0109	0.362019
1	chr1:172010708:G:A	172010708	A	0.03959	0.0278	0.0327	0.39524	63245.8	0.0366954	0.0298046	0.0326999	0.362053
1	chr1:172597702:T:C	172597702	T	0.4316	0.0075	0.0104	0.470815	96909.7	0.416994	0.00947582	0.0104	0.362222
1	chr1:172340125:A:G	172340125	A	0.9991	0.137	0.1475	0.352986	131471	0.99843	0.134326	0.1475	0.36246
1	chr1:171889937:G:A	171889937	A	0.006299	0.0331	0.0383	0.387462	280055	0.00470958	0.0348606	0.0383	0.362717
1	chr1:171938604:T:G	171938604	T	0.9988	-0.0777	0.0872	0.3729	282147	0.999215	-0.0793361	0.0872	0.362918
1	chr1:171211346:C:T	171211346	T	0.008098	0.029	0.0343	0.397842	272103	0.0100078	0.0311918	0.0343	0.363148
1	chr1:171045824:A:C	171045824	A	0.993401	0.0435	0.0456	0.34011	188641	0.992936	0.041445	0.0456	0.363412
1	chr1:172589384:A:G	172589384	A	0.96851	-0.0444	0.0175	0.0111761	275300	0.964678	-0.0159007	0.0175002	0.36356
1	chr1:171267252:C:T	171267252	T	0.002699	-0.0814	0.0876	0.352773	124489	0.00215856	-0.079587	0.0876	0.363599
1	chr1:170779324:T:C	170779324	T	0.9784	-0.0171	0.0215	0.426411	263221	0.970761	-0.0195316	0.0215	0.363642
1	chr1:170943757:T:C	170943757	T	0.362	0.0096	0.0091	0.29145	134448	0.346546	0.00826175	0.0091	0.363939
1	chr1:171168181:G:A	171168181	A	0.2394	-0.0096	0.0113	0.395571	110594	0.270016	-0.0102576	0.0113	0.364009
1	chr1:172202710:A:G	172202710	A	0.93791	0.0195	0.0191	0.307282	121037	0.935832	0.0173326	0.0191	0.364159
1	chr1:171107166:G:A	171107166	A	0.0008998	-0.1762	0.1925	0.360021	77188.4	0.000588697	-0.174564	0.1925	0.364498
1	chr1:172051548:T:C	172051548	T	0.9985	0.0682	0.0723	0.345532	328437	0.997449	0.0655568	0.0723	0.364548
1	chr1:170756961:G:A	170756961	A	0.003299	0.0381	0.0444	0.390833	396693	0.00490581	0.0402435	0.0444	0.364732
1	chr1:171686547:T:A	171686547	A	0.1908	-0.015	0.014	0.283977	84972.1	0.176413	-0.0126814	0.014	0.365033
1	chr1:171646194:G:A	171646194	A	0.015	0.02	0.0246	0.416213	287588	0.0184458	0.022275	0.0246	0.365206
1	chr1:172619449:T:C	172619449	T	0.96851	-0.0445	0.0175	0.010995	275300	0.965071	-0.0158404	0.0175002	0.365381
1	chr1:172200533:G:A	172200533	A	0.1632	-0.0169	0.0162	0.296851	71745.6	0.147174	-0.0146631	0.0162	0.365396
1	chr1:171925112:G:A	171925112	A	0.0132	-0.0018	0.0262	0.945227	287583	0.0147174	-0.0237098	0.0262	0.365489
1	chr1:172072640:C:A	172072640	A	0.3239	-0.0093	0.0105	0.375772	106504	0.311224	-0.00950084	0.0105	0.365549
1	chr1:171816271:T:C	171816271	T	0.4157	-0.0042	0.009	0.640738	130698	0.495094	-0.00813907	0.00899997	0.365813
1	chr1:171686592:G:C	171686592	C	0.0008998	-0.0875	0.0935	0.349361	327182	0.00196232	-0.0845095	0.0935	0.366078
1	chr1:171541568:C:G	171541568	C	0.9991	0.2055	0.2253	0.361707	56349.7	0.999215	0.203611	0.2253	0.366137
1	chr1:172185472:G:T	172185472	T	0.1365	-0.0191	0.019	0.31477	60431.8	0.100863	-0.0171708	0.019	0.36614
1	chr1:171384025:G:A	171384025	A	0.06689	0.0308	0.0362	0.394865	31438.4	0.0547488	0.0327076	0.0361998	0.366245
1	chr1:171235824:G:A	171235824	A	0.6242	-0.0065	0.0091	0.475051	132375	0.621075	-0.00822165	0.00909998	0.366271
1	chr1:171453774:T:G	171453774	T	0.94691	0.0169	0.0152	0.266206	221390	0.872253	0.013732	0.0152	0.366304
1	chr1:171236348:A:C	171236348	A	0.3758	0.0065	0.0091	0.475051	132375	0.378728	0.00821973	0.00909998	0.366383
1	chr1:171236644:T:C	171236644	T	0.3758	0.0065	0.0091	0.475051	132375	0.378728	0.00821973	0.00909998	0.366383
1	chr1:171695159:C:T	171695159	T	0.03989	0.0257	0.0308	0.404047	70775.5	0.0419937	0.0278152	0.0307999	0.366476
1	chr1:171127824:G:A	171127824	A	0.08668	0.0146	0.0191	0.44463	89035	0.128728	0.0172474	0.0191	0.366522
1	chr1:171101646:T:A	171101646	A	0.003899	0.1242	0.1397	0.373977	33925.1	0.00353218	0.126133	0.1397	0.366584
1	chr1:171613711:C:A	171613711	A	0.0012	0.1457	0.1634	0.372566	80353.5	0.000981162	0.14753	0.1634	0.366592
1	chr1:172323649:C:T	172323649	T	0.3623	-0.0096	0.0105	0.360567	100950	0.34792	-0.00947831	0.0105	0.366687
1	chr1:171305659:C:T	171305659	T	0.03029	-0.0181	0.0177	0.306498	279434	0.0317896	-0.0159699	0.0177	0.366922
1	chr1:170591191:C:T	170591191	T	0.494	-0.0096	0.0092	0.296727	121539	0.499019	-0.00829977	0.0092	0.366978
1	chr1:171987121:G:A	171987121	A	0.4142	-0.0131	0.0116	0.258767	78757.2	0.34635	-0.0104646	0.0116	0.366994
1	chr1:171071321:A:G	171071321	A	0.992801	-0.0539	0.0623	0.386946	92695.4	0.990973	-0.0561911	0.0622999	0.367086
1	chr1:172300961:A:G	172300961	A	0.012	-0.0289	0.0297	0.330522	245876	0.0127551	-0.0267774	0.0297	0.367272
1	chr1:171634813:C:T	171634813	T	0.005999	0.0262	0.0309	0.396496	451632	0.00686813	0.0278575	0.0309	0.367302
1	chr1:170982217:A:T	170982217	A	0.9997	-0.1695	0.1899	0.372085	237833	0.999804	-0.171135	0.1899	0.367491
1	chr1:171405703:C:A	171405703	A	0.1248	0.0119	0.0154	0.439684	99267.2	0.0977237	0.0138782	0.0154	0.367491
1	chr1:170921758:G:T	170921758	T	0.0005999	-0.2034	0.2226	0.36085	86556.5	0.00117739	-0.200566	0.2226	0.367581
1	chr1:172518530:C:A	172518530	A	0.2259	-0.0087	0.0106	0.411786	130871	0.254906	-0.00954905	0.0106	0.367666
1	chr1:171167936:T:G	171167936	T	0.7612	0.0096	0.0114	0.399729	108849	0.730573	0.0102642	0.0114	0.367924
1	chr1:170774589:C:A	170774589	A	0.021	0.0169	0.0215	0.43184	270576	0.0290424	0.0193564	0.0215	0.367961
1	chr1:171453340:T:C	171453340	T	0.9997	0.1397	0.1528	0.360577	367346	0.999608	0.137542	0.1528	0.368045
1	chr1:171771806:T:C	171771806	T	0.4262	-0.0042	0.009	0.640738	129811	0.499804	-0.00809982	0.00899997	0.368129
1	chr1:171171565:G:A	171171565	A	0.2385	-0.0095	0.0113	0.400512	110880	0.269427	-0.0101645	0.0113	0.368379
1	chr1:172279973:A:G	172279973	A	0.92501	0.0224	0.0225	0.319466	73223.9	0.925432	0.020234	0.0225	0.368499
1	chr1:171252999:G:C	171252999	C	0.004199	-0.0423	0.0445	0.341827	310548	0.00529827	-0.0400138	0.0445	0.368553
1	chr1:171797894:T:C	171797894	T	0.3965	-0.004	0.009	0.656721	132668	0.480181	-0.00809133	0.00899997	0.368632
1	chr1:172295285:G:A	172295285	A	0.141	-0.0123	0.0145	0.396284	100977	0.124411	-0.0130332	0.0145	0.368735
1	chr1:171203008:G:T	171203008	T	0.2106	-0.011	0.0119	0.355294	109224	0.192111	-0.0106911	0.0119	0.368965
1	chr1:171764286:C:G	171764286	C	0.6311	0.0115	0.0096	0.230949	119844	0.651884	0.00862412	0.00960002	0.369002
1	chr1:171220965:C:G	171220965	C	0.990402	0.175	0.1929	0.364298	7269.78	0.993132	0.173271	0.192898	0.369051
1	chr1:171202957:T:C	171202957	T	0.991902	-0.0287	0.0344	0.404111	270523	0.989992	-0.0308918	0.0344	0.369176
1	chr1:171077773:A:G	171077773	A	0.3623	0.0081	0.0094	0.388851	125959	0.373626	0.0084404	0.00939999	0.36923
1	chr1:171077741:C:G	171077741	C	0.3617	0.0081	0.0094	0.388851	126049	0.37343	0.00843907	0.00939999	0.369306
1	chr1:172266563:A:G	172266563	A	0.9985	0.0871	0.0946	0.357197	191843	0.998234	0.0849024	0.0946	0.369458
1	chr1:171808908:G:T	171808908	T	0.002999	0.0392	0.0456	0.389982	413586	0.00313972	0.0409218	0.0456	0.369502
1	chr1:172614412:G:A	172614412	A	0.1896	0.0123	0.0099	0.21408	170749	0.215463	0.00888356	0.00990002	0.369544
1	chr1:171367598:A:G	171367598	A	0.91662	-0.0327	0.0384	0.394457	22817	0.940738	-0.0344496	0.0383998	0.36965
1	chr1:171076056:C:A	171076056	A	0.1548	0.012	0.0125	0.337055	125782	0.119702	0.0112087	0.0125	0.36988
1	chr1:172541008:G:T	172541008	T	0.686	-0.0075	0.0097	0.439406	126874	0.693289	-0.00869671	0.00969998	0.369949
1	chr1:172078643:G:A	172078643	A	0.0015	-0.1621	0.1779	0.362197	54247.2	0.00255102	-0.159457	0.1779	0.370077
1	chr1:171109998:T:C	171109998	T	0.9991	0.167	0.1845	0.365386	84027.3	0.999411	0.165364	0.1845	0.370101
1	chr1:171478492:G:A	171478492	A	0.3443	0.0098	0.01	0.327086	113900	0.397959	0.00896199	0.01	0.370146
1	chr1:171429786:C:T	171429786	T	0.8779	0.0043	0.0122	0.724494	161172	0.86617	0.0109319	0.0122	0.370219
1	chr1:172019007:C:T	172019007	T	0.3836	-0.0142	0.0127	0.26352	67424.4	0.330848	-0.0113774	0.0127	0.370331
1	chr1:171440667:G:A	171440667	A	0.04469	0.0129	0.018	0.47358	185896	0.113619	0.0161228	0.018	0.370405
1	chr1:171570282:G:C	171570282	C	0.7903	-0.0178	0.0138	0.197101	81473.3	0.788854	-0.0123591	0.0138001	0.370474
1	chr1:171342551:T:C	171342551	T	0.994901	-0.0864	0.0998	0.386637	50891.3	0.989207	-0.0893789	0.0997998	0.370476
1	chr1:172314268:G:A	172314268	A	0.102	-0.0365	0.0431	0.397069	15112.8	0.0773155	-0.0385948	0.0430996	0.370531
1	chr1:171409178:G:A	171409178	A	0.1251	0.0118	0.0154	0.443537	99063.1	0.0983124	0.0137842	0.0154	0.370745
1	chr1:171208564:G:A	171208564	A	0.008098	0.0285	0.0343	0.406028	272103	0.0100078	0.0306918	0.0343	0.370891
1	chr1:171192355:A:G	171192355	A	0.991902	-0.0288	0.0346	0.4052	267405	0.990385	-0.0309444	0.0346	0.371136
1	chr1:170801508:C:A	170801508	A	0.0213	0.0167	0.0214	0.435171	269347	0.0288462	0.0191306	0.0214	0.371348
1	chr1:172119987:G:A	172119987	A	0.0008998	0.1499	0.1701	0.378185	98856.4	0.000981162	0.152013	0.1701	0.3715
1	chr1:171699557:A:G	171699557	A	0.5999	0.0115	0.0096	0.230949	116245	0.650903	0.00857818	0.00960002	0.371558
1	chr1:171885257:T:G	171885257	T	0.9976	-0.071	0.0818	0.38541	160507	0.997449	-0.0730906	0.0817999	0.371574
1	chr1:171191027:C:A	171191027	A	0.4406	-0.0081	0.0095	0.393864	115599	0.451531	-0.00848533	0.00949999	0.371753
1	chr1:172391075:G:A	172391075	A	0.03359	-0.0197	0.0191	0.302347	217135	0.0559262	-0.0170582	0.0191	0.371803
1	chr1:171194999:G:A	171194999	A	0.1209	-0.0105	0.0127	0.408366	150002	0.121664	-0.0113389	0.0127	0.37195
1	chr1:171200261:C:A	171200261	A	0.008098	0.0288	0.0347	0.406555	265866	0.00981162	0.0309682	0.0347	0.372148
1	chr1:170997367:G:A	170997367	A	0.08938	-0.0147	0.019	0.439118	87515.5	0.0790816	-0.016944	0.019	0.372505
1	chr1:170958148:T:C	170958148	T	0.9979	0.0654	0.0708	0.355628	244791	0.997253	0.0630806	0.0708	0.372946
1	chr1:171318043:C:T	171318043	T	0.03719	0.0588	0.0679	0.386501	15576.4	0.0255102	0.060471	0.0678995	0.373146
1	chr1:171172484:C:G	171172484	C	0.7612	0.0094	0.0113	0.405489	110784	0.730377	0.0100622	0.0113	0.373219
1	chr1:172278918:C:G	172278918	C	0.92472	0.0222	0.0225	0.323806	72964.7	0.925235	0.0200343	0.0225	0.373245
1	chr1:170674662:T:A	170674662	A	0.09628	-0.04	0.0429	0.351129	16057.8	0.0765306	-0.0381793	0.0428998	0.373485
1	chr1:172548844:A:C	172548844	A	0.997301	-0.0804	0.095	0.397377	105850	0.989207	-0.0844896	0.0949999	0.373807
1	chr1:171223677:C:T	171223677	T	0.09238	-0.0104	0.0133	0.434241	173374	0.10263	-0.0118211	0.0133	0.374107
1	chr1:171762287:C:T	171762287	T	0.002699	0.0427	0.0502	0.394993	379080	0.00294349	0.0446166	0.0502	0.374123
1	chr1:171198394:G:C	171198394	C	0.008698	0.0287	0.0347	0.408186	247676	0.0102041	0.0308381	0.0347	0.374161
1	chr1:172279079:C:G	172279079	C	0.6494	0.0075	0.01	0.453255	112939	0.657967	0.00888359	0.00999998	0.374347
1	chr1:170620997:C:T	170620997	T	0.0002999	0.1755	0.1994	0.378783	215711	0.000196232	0.177135	0.1994	0.374358
1	chr1:171549590:C:T	171549590	T	0.0008998	-0.252	0.282	0.371527	35968	0.000588697	-0.250364	0.281999	0.374638
1	chr1:172568687:C:T	172568687	T	0.03149	0.0441	0.0176	0.0122216	272180	0.0353218	0.0156007	0.0176002	0.375405
1	chr1:170927438:G:A	170927438	A	0.3527	-0.0087	0.0098	0.374672	117275	0.334969	-0.00868568	0.00979999	0.375459
1	chr1:172414970:G:A	172414970	A	0.0015	0.0939	0.1078	0.383723	147738	0.000981162	0.0955367	0.1078	0.375488
1	chr1:170843684:T:C	170843684	T	0.9985	0.1009	0.1117	0.36636	137601	0.998626	0.0989627	0.1117	0.375634
1	chr1:171890789:A:G	171890789	A	0.9976	-0.0702	0.0816	0.389627	161295	0.997449	-0.0722906	0.0815999	0.375663
1	chr1:171454495:C:T	171454495	T	0.4397	-0.008	0.0094	0.394734	118123	0.459184	-0.00832432	0.00939999	0.375851
1	chr1:171726821:C:T	171726821	T	0.0012	0.0811	0.0939	0.387761	243320	0.00117739	0.0831046	0.0939	0.376139
1	chr1:171228775:A:C	171228775	A	0.8746	-0.0154	0.0145	0.288204	111513	0.828885	-0.0128301	0.0145	0.376244
1	chr1:172066326:G:C	172066326	C	0.007199	-0.0398	0.0428	0.352419	196402	0.00647567	-0.0378645	0.0428	0.376326
1	chr1:171528882:G:A	171528882	A	0.002699	-0.0468	0.0508	0.356915	370178	0.00274725	-0.0449043	0.0508	0.376727
1	chr1:171728430:C:T	171728430	T	0.009298	0.0263	0.0322	0.41406	269230	0.010989	0.0284539	0.0322	0.376879
1	chr1:172487776:G:A	172487776	A	0.0015	0.062	0.0722	0.390492	329347	0.00117739	0.0637932	0.0722	0.376932
1	chr1:171192827:A:G	171192827	A	0.991902	-0.0284	0.0346	0.411755	267405	0.990188	-0.0305682	0.0346	0.37698
1	chr1:171015272:T:C	171015272	T	0.92172	-0.04	0.0473	0.397739	15929.5	0.943093	-0.0417849	0.0472996	0.377015
1	chr1:172621917:C:T	172621917	T	0.0005999	-0.1895	0.2116	0.370489	95789.7	0.000981162	-0.186913	0.2116	0.377056
1	chr1:171406911:A:T	171406911	A	0.93401	-0.0123	0.0162	0.447697	158968	0.942504	-0.0143056	0.0162	0.377203
1	chr1:172517470:G:A	172517470	A	0.0018	0.0729	0.0847	0.389412	199485	0.00156986	0.0747913	0.0846999	0.377229
1	chr1:171787896:C:T	171787896	T	0.005099	0.0394	0.0466	0.397835	233416	0.00372841	0.0411384	0.0466	0.377345
1	chr1:171274724:G:C	171274724	C	0.2543	0.0099	0.0138	0.473133	71203.6	0.225667	0.0121773	0.0138	0.377553
1	chr1:170962224:T:A	170962224	A	0.1383	-0.0706	0.0781	0.366012	3537.61	0.0973312	-0.068905	0.078098	0.37762
1	chr1:172496649:G:C	172496649	C	0.2001	-0.0117	0.0102	0.251357	154413	0.231358	-0.00899636	0.0102	0.377779
1	chr1:172232469:G:T	172232469	T	0.0002999	0.0439	0.1499	0.769628	381697	0.00824176	-0.132204	0.1499	0.377803
1	chr1:172277239:C:A	172277239	A	0.07528	-0.022	0.0225	0.328184	72964.7	0.0747645	-0.0198343	0.0225	0.378035
1	chr1:172096012:C:A	172096012	A	0.0008998	0.0748	0.0868	0.388824	379641	0.000784929	0.0765063	0.0868	0.378096
1	chr1:171238156:A:G	171238156	A	0.3758	0.0063	0.0091	0.488744	132375	0.378728	0.00801973	0.00909998	0.378161
1	chr1:171400442:G:A	171400442	A	0.1167	0.0122	0.0161	0.448592	96236.2	0.0930141	0.0141876	0.0161	0.378198
1	chr1:171306272:C:T	171306272	T	0.003299	-0.0565	0.0618	0.360591	204759	0.00333595	-0.0544584	0.0618	0.378207
1	chr1:172513714:T:G	172513714	T	0.7729	0.0085	0.0106	0.422618	130382	0.744113	0.0093369	0.0106	0.378404
1	chr1:170747501:G:T	170747501	T	0.003599	0.0588	0.0715	0.410862	140262	0.0156986	0.0629375	0.0714999	0.378726
1	chr1:170666216:C:A	170666216	A	0.006899	-0.0382	0.0403	0.343185	231088	0.0125589	-0.0354733	0.0403	0.378735
1	chr1:171204743:A:G	171204743	A	0.991902	-0.028	0.0343	0.414313	272103	0.989992	-0.0301918	0.0343	0.378736
1	chr1:171624694:G:A	171624694	A	0.0015	-0.0965	0.1073	0.368468	149118	0.00156986	-0.0944285	0.1073	0.378836
1	chr1:171742440:C:T	171742440	T	0.005699	-0.0439	0.0477	0.357397	199441	0.00510204	-0.0419732	0.0477	0.37889
1	chr1:172072756:A:G	172072756	A	0.2016	0.0122	0.0101	0.227078	156607	0.220565	0.00888515	0.0101	0.379013
1	chr1:171433264:A:G	171433264	A	0.9994	-0.1204	0.1404	0.391141	217578	0.998626	-0.123462	0.1404	0.379206
1	chr1:171999272:A:G	171999272	A	0.97391	0.0923	0.1027	0.368794	9594.94	0.975275	0.0902893	0.102699	0.379312
1	chr1:171694595:G:A	171694595	A	0.1185	0.0131	0.0172	0.446282	83209.3	0.0989011	0.0151178	0.0172	0.379432
1	chr1:171594865:C:G	171594865	C	0.995201	0.0529	0.0575	0.357573	162844	0.993328	0.0504962	0.0575	0.379838
1	chr1:172537388:A:G	172537388	A	0.96821	-0.0439	0.0176	0.0126199	269695	0.964874	-0.0154516	0.0176002	0.379984
1	chr1:170841466:T:C	170841466	T	0.9988	0.132	0.1485	0.374063	97287.2	0.999215	0.130364	0.1485	0.380013
1	chr1:171924155:C:A	171924155	A	0.0008998	0.1285	0.1488	0.387821	129184	0.000981162	0.130613	0.1488	0.380067
1	chr1:171920806:G:A	171920806	A	0.0008998	-0.0955	0.1067	0.37077	251237	0.000784929	-0.0936109	0.1067	0.380309
1	chr1:171771812:A:T	171771812	A	0.4253	-0.004	0.009	0.656721	129882	0.499411	-0.00789561	0.00899997	0.380328
1	chr1:172202467:C:T	172202467	T	0.09598	-0.0182	0.0184	0.322599	87533.3	0.0875196	-0.0161287	0.0184	0.380725
1	chr1:172205456:G:A	172205456	A	0.09838	0.0164	0.0108	0.128884	248535	0.134615	0.0094568	0.0108	0.381233
1	chr1:172503045:T:A	172503045	A	0.2256	-0.0084	0.0107	0.432426	128557	0.245879	-0.00936841	0.0107	0.381273
1	chr1:170598296:C:T	170598296	T	0.3629	-0.0107	0.0091	0.239665	134304	0.329867	-0.00796029	0.00910001	0.381707
1	chr1:170681065:G:A	170681065	A	0.0005999	-0.0867	0.0974	0.373389	452097	0.000588697	-0.0851808	0.0974	0.381821
1	chr1:171269085:C:T	171269085	T	0.0002999	0.186	0.2146	0.386091	186235	0.000196232	0.187635	0.2146	0.381929
1	chr1:171270031:C:T	171270031	T	0.2807	0.0098	0.0138	0.477614	66874.4	0.243917	0.0120649	0.0137999	0.38197
1	chr1:171452031:C:T	171452031	T	0.2648	-0.0069	0.0096	0.472295	143319	0.338501	-0.00839228	0.00959998	0.382011
1	chr1:171208066:G:T	171208066	T	0.6749	-0.0065	0.0091	0.475051	141524	0.661695	-0.00794705	0.00909998	0.382497
1	chr1:171003309:A:G	171003309	A	0.7582	-0.0111	0.0133	0.403951	79291.3	0.785911	-0.0116072	0.0133	0.382816
1	chr1:171559277:G:A	171559277	A	0.7978	-0.0151	0.0108	0.162069	136660	0.794152	-0.00942187	0.0108	0.382994
1	chr1:171684067:C:T	171684067	T	0.4025	-0.0113	0.0096	0.239162	116017	0.35106	-0.00837409	0.00960002	0.383045
1	chr1:170646776:G:A	170646776	A	0.6116	0.0107	0.009	0.234483	133639	0.65208	0.00785059	0.00900001	0.383052
1	chr1:171477681:C:T	171477681	T	0.005699	-0.0397	0.0432	0.358105	243155	0.00569074	-0.0376639	0.0432	0.38329
1	chr1:172417121:G:A	172417121	A	0.009298	0.0297	0.0363	0.413253	211847	0.00902669	0.0316343	0.0363	0.383499
1	chr1:172462902:A:T	172462902	A	0.9988	0.1501	0.17	0.377268	74235.4	0.998823	0.148095	0.17	0.383672
1	chr1:171019010:G:A	171019010	A	0.2621	0.012	0.0162	0.458851	50661.4	0.211146	0.0141053	0.0161999	0.383917
1	chr1:170858950:T:C	170858950	T	0.9997	-0.1281	0.1495	0.391524	383742	0.999608	-0.130166	0.1495	0.38393
1	chr1:171689872:G:A	171689872	A	0.1803	0.0108	0.0149	0.468555	78369.5	0.147959	0.0129722	0.0149	0.383961
1	chr1:171397287:A:T	171397287	A	0.1416	-0.0097	0.0131	0.459022	123275	0.206633	-0.0114041	0.0131	0.384003
1	chr1:171388111:C:T	171388111	T	0.1326	0.0147	0.016	0.358226	87330.4	0.12343	0.0139257	0.016	0.384107
1	chr1:171235531:G:A	171235531	A	0.0008998	0.0675	0.079	0.392867	458309	0.000588697	0.0687238	0.079	0.384343
1	chr1:171968787:A:G	171968787	A	0.9994	-0.1337	0.1564	0.392629	175338	0.999215	-0.136013	0.1564	0.384491
1	chr1:171285127:T:C	171285127	T	0.993701	-0.0322	0.0406	0.427718	249223	0.985871	-0.0352789	0.0406	0.38488
1	chr1:171367909:T:G	171367909	T	0.91662	-0.0317	0.0385	0.410294	22698.7	0.940738	-0.0334496	0.0384997	0.384942
1	chr1:172215792:G:A	172215792	A	0.2271	-0.0135	0.015	0.36812	65109.7	0.207418	-0.013031	0.015	0.384992
1	chr1:171653609:G:C	171653609	C	0.108	0.0108	0.015	0.471525	118631	0.107928	0.0130221	0.015	0.385317
1	chr1:171147974:C:T	171147974	T	0.1632	-0.0091	0.0111	0.412319	152820	0.132653	-0.00963365	0.0111	0.38545
1	chr1:171936386:C:T	171936386	T	0.0021	0.0378	0.0453	0.404035	597950	0.00353218	0.0393094	0.0453	0.385527
1	chr1:172609528:C:T	172609528	T	0.0005999	-0.1849	0.2102	0.379055	97070	0.000981162	-0.182313	0.2102	0.38576
1	chr1:171905397:C:G	171905397	C	0.997301	0.0392	0.0437	0.369705	500237	0.997645	0.0379017	0.0437	0.385769
1	chr1:171535158:T:A	171535158	A	0.05819	-0.0159	0.0147	0.279416	217130	0.133438	-0.012749	0.0147	0.38579
1	chr1:171550500:G:A	171550500	A	0.0015	0.0876	0.1053	0.40546	154836	0.00490581	0.0912742	0.1053	0.38605
1	chr1:171944672:C:G	171944672	C	0.995501	-0.0524	0.0625	0.401806	146977	0.996468	-0.0541074	0.0624999	0.386644
1	chr1:172079475:A:G	172079475	A	0.94361	-0.0216	0.0272	0.427127	65318.7	0.949372	-0.0235411	0.0271999	0.386773
1	chr1:170800879:T:C	170800879	T	0.993401	-0.0863	0.041	0.0353019	233341	0.993721	-0.0354796	0.0410003	0.386847
1	chr1:171772432:T:C	171772432	T	0.4274	-0.0039	0.009	0.664773	129718	0.501374	-0.00778621	0.00899997	0.386963
1	chr1:171221401:T:C	171221401	T	0.8773	0.0102	0.0127	0.421888	148105	0.876374	0.0109867	0.0127	0.386985
1	chr1:171772779:A:C	171772779	A	0.4277	-0.0039	0.009	0.664773	129695	0.50157	-0.00778574	0.00899997	0.386992
1	chr1:171772813:G:C	171772813	C	0.572	0.0039	0.009	0.664773	129672	0.498234	0.00778526	0.00899997	0.387021
1	chr1:171467526:G:A	171467526	A	0.0132	0.022	0.0279	0.430386	253604	0.0141287	0.0241343	0.0279	0.387022
1	chr1:172247660:T:C	172247660	T	0.2202	0.0121	0.0139	0.384025	77506.6	0.324176	0.0120231	0.0139	0.387053
1	chr1:172560256:T:A	172560256	A	0.004199	-0.0389	0.0427	0.362292	337282	0.00431711	-0.0369269	0.0427	0.38715
1	chr1:170613434:A:G	170613434	A	0.641	0.0106	0.0091	0.244086	134937	0.671703	0.00786747	0.00910001	0.387283
1	chr1:171023668:C:T	171023668	T	0.278	0.0119	0.0162	0.462603	48815.7	0.222135	0.0140057	0.0161999	0.387284
1	chr1:171343896:C:G	171343896	C	0.9982	-0.0817	0.0964	0.396711	154001	0.998823	-0.0833372	0.0963999	0.387316
1	chr1:170663500:A:T	170663500	A	0.94391	0.044	0.0486	0.36528	20562.8	0.950353	0.0420075	0.0485998	0.387392
1	chr1:171184225:C:T	171184225	T	0.5768	-0.0058	0.009	0.519287	130051	0.585754	-0.00777705	0.00899998	0.387523
1	chr1:171091067:G:A	171091067	A	0.6425	-0.0063	0.0092	0.493481	132265	0.640699	-0.00794791	0.00919998	0.38764
1	chr1:172097710:G:A	172097710	A	0.0008998	0.0717	0.0847	0.397264	398700	0.000588697	0.0731068	0.0847	0.388068
1	chr1:171651012:C:T	171651012	T	0.1452	0.0182	0.0134	0.174397	115378	0.117936	0.0115629	0.0134	0.388194
1	chr1:172075782:G:T	172075782	T	0.0005999	0.0848	0.1018	0.404841	413861	0.00196232	0.0878341	0.1018	0.388241
1	chr1:171423540:T:G	171423540	T	0.9994	0.1388	0.159	0.382687	169651	0.999608	0.137165	0.159	0.388317
1	chr1:171685588:C:A	171685588	A	0.3725	-0.0112	0.0097	0.248238	116918	0.326138	-0.00836792	0.00970001	0.388319
1	chr1:171399571:A:C	171399571	A	0.8833	-0.0119	0.0161	0.459828	96236.3	0.906986	-0.0138876	0.0161	0.388364
1	chr1:172100812:T:C	172100812	T	0.7942	0.0093	0.0097	0.337678	167205	0.746272	0.00836315	0.0097	0.388588
1	chr1:170627592:T:G	170627592	T	0.787	-0.0101	0.0107	0.345208	133982	0.747645	-0.00922349	0.0107	0.388683
1	chr1:172336330:A:T	172336330	A	0.8782	0.016	0.0159	0.314276	95089.5	0.871664	0.0136977	0.0159	0.388968
1	chr1:171809007:G:A	171809007	A	0.1131	0.0084	0.0123	0.494653	169442	0.108713	0.0105929	0.0123	0.389121
1	chr1:171812595:C:T	171812595	T	0.1131	0.0084	0.0123	0.494653	169442	0.108713	0.0105929	0.0123	0.389121
1	chr1:171622652:G:A	171622652	A	0.2442	0.0091	0.0133	0.493842	78761.6	0.217033	0.0114514	0.0133	0.389231
1	chr1:170683293:G:T	170683293	T	0.08638	-0.019	0.0199	0.339692	82277.9	0.0700549	-0.0171329	0.0199	0.389266
1	chr1:171993653:T:C	171993653	T	0.6062	0.0126	0.0116	0.277387	80049.5	0.667975	0.00998684	0.0116	0.389275
1	chr1:172091623:G:A	172091623	A	0.3365	-0.0087	0.0102	0.393692	110699	0.324372	-0.00877946	0.0102	0.389385
1	chr1:171367041:T:C	171367041	T	0.91602	-0.0313	0.0384	0.415013	22668.9	0.940345	-0.0330512	0.0383997	0.389396
1	chr1:170933519:A:G	170933519	A	0.993401	0.1056	0.1196	0.377267	27422.4	0.988815	0.102931	0.1196	0.389441
1	chr1:171276160:A:G	171276160	A	0.9991	-0.1037	0.1227	0.398027	189987	0.999215	-0.105589	0.1227	0.389487
1	chr1:171623156:T:A	171623156	A	0.02879	0.0141	0.0192	0.46272	249466	0.0402276	0.0165142	0.0192	0.389724
1	chr1:171524183:T:C	171524183	T	0.1863	0.0182	0.0139	0.190415	87792.5	0.187991	0.0119542	0.0139001	0.389782
1	chr1:171205060:C:T	171205060	T	0.008098	0.0273	0.0343	0.426079	272103	0.0100078	0.0294918	0.0343	0.389888
1	chr1:171861797:A:G	171861797	A	0.9985	0.2079	0.2396	0.385561	29906	0.998626	0.205963	0.239599	0.390002
1	chr1:172626970:G:A	172626970	A	0.03149	0.0437	0.0175	0.0125199	275300	0.0349294	0.0150404	0.0175002	0.390095
1	chr1:170640330:C:A	170640330	A	0.1242	-0.031	0.034	0.361893	20449.7	0.0953689	-0.0292109	0.0339999	0.390258
1	chr1:171183679:C:T	171183679	T	0.0024	-0.0507	0.0569	0.372909	331723	0.00196232	-0.0488675	0.0569	0.390433
1	chr1:172631036:T:A	172631036	A	0.03149	0.0436	0.0175	0.0127231	275300	0.0351256	0.0150209	0.0175002	0.390712
1	chr1:172027619:G:C	172027619	C	0.3818	-0.012	0.0138	0.384538	57206.6	0.350863	-0.0118435	0.0138	0.390768
1	chr1:171629072:C:T	171629072	T	0.2007	0.0063	0.01	0.528695	160292	0.181122	0.00856821	0.00999998	0.391543
1	chr1:172307378:A:T	172307378	A	0.9994	-0.2094	0.2472	0.396946	70186.6	0.999215	-0.211713	0.2472	0.391751
1	chr1:170867161:T:C	170867161	T	0.4751	0.0058	0.0092	0.52841	121824	0.428571	0.00787859	0.00919998	0.391793
1	chr1:170994544:A:G	170994544	A	0.6755	-0.0104	0.0132	0.430768	67325.9	0.727237	-0.0113023	0.0132	0.391866
1	chr1:171816429:C:G	171816429	C	0.4223	-0.0038	0.009	0.672863	130125	0.499411	-0.00770203	0.00899997	0.392117
1	chr1:170999684:T:A	170999684	A	0.08908	-0.014	0.019	0.461218	87781.3	0.0788854	-0.0162544	0.019	0.392276
1	chr1:170932272:A:G	170932272	A	0.9997	-0.2215	0.261	0.396071	125904	0.999804	-0.223135	0.261	0.392594
1	chr1:172542313:C:T	172542313	T	0.03149	0.0437	0.0176	0.0130298	272181	0.0349294	0.0150404	0.0176002	0.392794
1	chr1:172548340:A:G	172548340	A	0.96851	-0.0437	0.0176	0.0130298	272181	0.965071	-0.0150404	0.0176002	0.392794
1	chr1:170873677:T:A	170873677	A	0.0005999	0.1143	0.1371	0.404451	228179	0.00117739	0.117134	0.1371	0.392899
1	chr1:172143046:A:G	172143046	A	0.996701	-0.045	0.0546	0.40984	262322	0.997841	-0.0466403	0.0546	0.392984
1	chr1:172630192:T:C	172630192	T	0.96851	-0.0436	0.0175	0.0127231	275300	0.965071	-0.0149404	0.0175002	0.393254
1	chr1:171919937:T:C	171919937	T	0.9988	0.1202	0.1389	0.386835	111200	0.999215	0.118564	0.1389	0.393331
1	chr1:171349574:T:C	171349574	T	0.91992	-0.0324	0.04	0.41794	21816.3	0.943878	-0.0341394	0.0399997	0.393387
1	chr1:170653280:C:T	170653280	T	0.0012	0.1773	0.2103	0.399183	48510.1	0.00117739	0.179305	0.210299	0.393872
1	chr1:172476583:G:A	172476583	A	0.156	0.0339	0.0361	0.347701	14986.1	0.139521	0.0307725	0.0360999	0.393977
1	chr1:171020791:T:G	171020791	T	0.7373	-0.0117	0.0162	0.470158	50586.8	0.788462	-0.0138074	0.0161999	0.394042
1	chr1:170814909:G:C	170814909	C	0.0002999	-0.2794	0.3259	0.391269	80752.1	0.000196232	-0.277765	0.325899	0.394046
1	chr1:170729366:C:T	170729366	T	0.0002999	0.121	0.1448	0.40336	409058	0.000588697	0.123374	0.1448	0.394196
1	chr1:171520326:C:T	171520326	T	0.05819	-0.0148	0.0137	0.280012	249985	0.134812	-0.0116651	0.0137	0.39451
1	chr1:171491060:A:G	171491060	A	0.94211	0.0148	0.0137	0.280012	251201	0.865385	0.011661	0.0137	0.394675
1	chr1:171194673:T:C	171194673	T	0.4151	0.0057	0.009	0.526516	130753	0.411892	0.0076578	0.00899998	0.394843
1	chr1:171101341:C:T	171101341	T	0.002999	0.0461	0.0573	0.421087	261931	0.00510204	0.0487525	0.0573	0.394864
1	chr1:172277987:G:T	172277987	T	0.07558	-0.0213	0.0225	0.343809	72698.7	0.0749608	-0.0191347	0.0225	0.395086
1	chr1:171507502:T:C	171507502	T	0.9847	-0.0195	0.0256	0.446228	260431	0.981358	-0.0217656	0.0256	0.395203
1	chr1:172538733:T:A	172538733	A	0.03149	0.0436	0.0176	0.0132391	272181	0.0349294	0.0149404	0.0176002	0.395948
1	chr1:171164577:C:T	171164577	T	0.2373	-0.009	0.0114	0.429835	109322	0.268446	-0.00967702	0.0114	0.395958
1	chr1:170698877:G:T	170698877	T	0.03479	0.0878	0.1054	0.404835	6893.33	0.0233516	0.089454	0.105398	0.396032
1	chr1:170697713:T:C	170697713	T	0.93881	-0.0218	0.0281	0.437867	56689.1	0.943485	-0.0238489	0.0280999	0.396039
1	chr1:171503091:T:C	171503091	T	0.871	0.0745	0.0858	0.385231	3108.99	0.910322	0.072813	0.0857966	0.396065
1	chr1:171903049:G:A	171903049	A	0.0005999	-0.0722	0.0831	0.384939	621080	0.00137363	-0.0705094	0.0831	0.396166
1	chr1:172567463:G:A	172567463	A	0.002699	0.0773	0.0959	0.420215	103873	0.0105965	0.0813514	0.0958998	0.396273
1	chr1:172448641:A:G	172448641	A	0.04979	0.0095	0.0137	0.488039	289578	0.0520016	0.0116162	0.0137	0.396495
1	chr1:170829711:A:G	170829711	A	0.9994	-0.1943	0.2311	0.400482	80306.5	0.999608	-0.195935	0.2311	0.396528
1	chr1:171689007:C:T	171689007	T	0.1644	-0.0169	0.0174	0.331417	61825.7	0.149725	-0.0147475	0.0174	0.396683
1	chr1:171689008:T:C	171689008	T	0.8356	0.0169	0.0174	0.331417	61825.7	0.850275	0.0147475	0.0174	0.396683
1	chr1:172334369:A:C	172334369	A	0.8665	0.0158	0.0159	0.320364	87927.2	0.859498	0.0134754	0.0159	0.39671
1	chr1:170815772:A:C	170815772	A	0.9994	-0.1731	0.2063	0.40143	100775	0.999608	-0.174735	0.2063	0.396997
1	chr1:171558386:T:A	171558386	A	0.8215	-0.0184	0.014	0.18875	89466.8	0.817111	-0.011856	0.0140001	0.397078
1	chr1:171688991:A:C	171688991	A	0.8317	0.0169	0.0174	0.331417	60676.2	0.847135	0.0147352	0.0174	0.397079
1	chr1:172103534:A:G	172103534	A	0.995201	-0.0321	0.0402	0.424576	333161	0.99529	-0.0340358	0.0402	0.397183
1	chr1:172555236:A:C	172555236	A	0.96851	-0.0434	0.0176	0.0136666	272181	0.964678	-0.0149007	0.0176002	0.397205
1	chr1:171970240:A:G	171970240	A	0.990702	0.0024	0.0334	0.942716	250232	0.985086	0.0282624	0.0333999	0.397452
1	chr1:171293234:T:G	171293234	T	0.6803	-0.0091	0.0135	0.500264	64872.5	0.727433	-0.01142	0.0134999	0.39759
1	chr1:171631732:C:T	171631732	T	0.0008998	0.1237	0.1488	0.405794	129184	0.000981162	0.125813	0.1488	0.397823
1	chr1:170614803:T:C	170614803	T	0.6218	0.0105	0.0091	0.248563	132042	0.659144	0.00769391	0.00910001	0.397841
1	chr1:172209627:C:A	172209627	A	0.09448	-0.0177	0.0185	0.33869	87818.6	0.0867347	-0.0156313	0.0185	0.398146
1	chr1:171322313:T:A	171322313	A	0.03719	0.0555	0.0677	0.412334	15668.7	0.0255102	0.057171	0.0676993	0.398399
1	chr1:171533813:G:A	171533813	A	0.0005999	0.1653	0.1985	0.404988	108850	0.000784929	0.167613	0.1985	0.398446
1	chr1:171056300:C:T	171056300	T	0.0002999	0.1562	0.1884	0.407055	241635	0.000588697	0.159032	0.1884	0.398601
1	chr1:172184127:T:C	172184127	T	0.91332	0.0171	0.0178	0.336716	102515	0.919741	0.0150206	0.0178	0.398751
1	chr1:172322544:C:T	172322544	T	0.005099	-0.0357	0.04	0.372125	316798	0.00510204	-0.0337384	0.04	0.39897
1	chr1:170690296:G:A	170690296	A	0.0024	0.0392	0.0485	0.418948	456580	0.00274725	0.0408297	0.0485	0.399872
1	chr1:171686565:G:C	171686565	C	0.1908	-0.0141	0.014	0.313866	84972.2	0.176413	-0.0117814	0.014	0.40005
1	chr1:171993376:C:T	171993376	T	0.326	-0.0126	0.0119	0.28968	82641	0.283752	-0.0100138	0.0119	0.400071
1	chr1:172094376:G:A	172094376	A	0.2217	-0.0091	0.0096	0.343172	161701	0.264521	-0.00807516	0.0096	0.400257
1	chr1:171186493:A:G	171186493	A	0.4025	0.0057	0.009	0.526516	132002	0.399725	0.00756909	0.00899998	0.400341
1	chr1:171016428:C:T	171016428	T	0.2657	0.0115	0.0162	0.477781	50220	0.216052	0.0136237	0.0161999	0.400364
1	chr1:171092848:C:T	171092848	T	0.08638	0.013	0.0186	0.484599	94181.4	0.125785	0.0156411	0.0185999	0.400392
1	chr1:171601938:C:G	171601938	C	0.4979	0.0112	0.0095	0.238419	113969	0.588501	0.00798303	0.00950002	0.40073
1	chr1:171339330:G:A	171339330	A	0.02849	-0.1268	0.1489	0.394448	4190.51	0.0200157	-0.125081	0.148895	0.400873
1	chr1:171489111:T:C	171489111	T	0.93791	0.0146	0.0137	0.286562	235257	0.862245	0.0115074	0.0137	0.400931
1	chr1:171193740:G:A	171193740	A	0.5849	-0.0056	0.009	0.533796	130753	0.588108	-0.0075578	0.00899998	0.401045
1	chr1:172291438:T:C	172291438	T	0.91932	0.0186	0.0195	0.340162	91173	0.918956	0.0163752	0.0195	0.401047
1	chr1:171908371:G:A	171908371	A	0.08578	0.0099	0.0143	0.488744	160347	0.0790816	0.0120079	0.0143	0.401068
1	chr1:171120219:A:G	171120219	A	0.993401	0.0291	0.0323	0.367626	375976	0.991954	0.0270914	0.0323	0.401613
1	chr1:172090381:G:A	172090381	A	0.07588	0.0205	0.0268	0.444316	51055.9	0.0647567	0.0224435	0.0267999	0.402341
1	chr1:171190024:T:A	171190024	A	0.008098	0.0267	0.0345	0.438982	268957	0.0100078	0.0288918	0.0345	0.402343
1	chr1:170727672:T:G	170727672	T	0.9997	0.1383	0.1624	0.394436	325199	0.999608	0.135988	0.1624	0.402388
1	chr1:171528350:G:A	171528350	A	0.04499	-0.015	0.0257	0.559451	90610.9	0.036303	-0.021519	0.0256999	0.402415
1	chr1:171517193:G:A	171517193	A	0.05819	-0.0146	0.0137	0.286562	249985	0.134812	-0.0114651	0.0137	0.402667
1	chr1:171451254:C:T	171451254	T	0.06209	-0.0107	0.016	0.503655	172483	0.0773155	-0.0133864	0.016	0.402789
1	chr1:172322268:T:G	172322268	T	0.92082	0.0186	0.0196	0.342631	91804.8	0.920133	0.0163764	0.0196	0.403418
1	chr1:172616516:A:G	172616516	A	0.3158	0.0069	0.0097	0.476873	126483	0.307889	0.00810462	0.00969998	0.40342
1	chr1:171920034:G:A	171920034	A	0.0102	-0.0264	0.0286	0.355967	311378	0.0151099	-0.0238904	0.0286	0.403533
1	chr1:172561980:A:T	172561980	A	0.96851	-0.0432	0.0176	0.0141063	272181	0.964678	-0.0147007	0.0176002	0.403571
1	chr1:170705120:T:C	170705120	T	0.979	-0.0196	0.0264	0.45783	179456	0.971154	-0.0220475	0.0264	0.403643
1	chr1:171187858:G:A	171187858	A	0.5732	-0.0055	0.009	0.541126	129764	0.580063	-0.00751528	0.00899998	0.403699
1	chr1:171759459:G:A	171759459	A	0.0005999	-0.1369	0.1612	0.395739	165052	0.000784929	-0.134587	0.1612	0.403771
1	chr1:171207096:T:C	171207096	T	0.8602	0.01	0.0126	0.427399	134686	0.864011	0.0105105	0.0126	0.404186
1	chr1:172230433:T:G	172230433	T	0.5663	0.0075	0.01	0.453255	104697	0.606947	0.00834066	0.00999998	0.404243
1	chr1:171992779:C:A	171992779	A	0.3254	-0.0125	0.0119	0.293525	82719.7	0.282771	-0.00992226	0.0119	0.404392
1	chr1:172094775:A:T	172094775	A	0.7969	0.009	0.0097	0.353493	168854	0.748234	0.00807981	0.0097	0.404861
1	chr1:171257270:G:A	171257270	A	0.2708	0.009	0.0136	0.508122	70404.1	0.240385	0.0113206	0.0135999	0.405181
1	chr1:171254679:A:T	171254679	A	0.9766	0.051	0.059	0.387364	32324.7	0.979592	0.0491068	0.0589998	0.405227
1	chr1:172552746:A:G	172552746	A	0.96851	-0.0433	0.0176	0.0138849	272181	0.965071	-0.0146404	0.0176002	0.405502
1	chr1:172529889:G:C	172529889	C	0.2735	-0.0083	0.0105	0.42925	117381	0.289246	-0.00873335	0.0105	0.405551
1	chr1:171474800:C:T	171474800	T	0.0015	-0.1538	0.1828	0.400148	51378.1	0.00117739	-0.152007	0.182799	0.405663
1	chr1:171985800:G:A	171985800	A	0.0005999	-0.1572	0.186	0.398021	123972	0.000981162	-0.154613	0.186	0.40583
1	chr1:171999753:A:G	171999753	A	0.997301	0.0461	0.053	0.384404	340085	0.997253	0.0440535	0.053	0.405862
1	chr1:171188301:C:G	171188301	C	0.991902	-0.0264	0.0344	0.442819	270523	0.989992	-0.0285918	0.0344	0.405884
1	chr1:172465672:C:T	172465672	T	0.4862	-0.0073	0.009	0.417302	127079	0.476845	-0.00747942	0.00899999	0.405946
1	chr1:171462928:G:T	171462928	T	0.1971	0.0141	0.0127	0.266897	100742	0.210165	0.0105517	0.0127	0.406063
1	chr1:172098230:C:T	172098230	T	0.004799	0.0299	0.0382	0.43379	368960	0.00451334	0.0317334	0.0382	0.406132
1	chr1:170925214:A:G	170925214	A	0.996701	0.0621	0.0723	0.390384	149604	0.996664	0.0600584	0.0722999	0.406152
1	chr1:170959233:G:A	170959233	A	0.04229	0.0143	0.02	0.474609	158722	0.0535714	0.0166117	0.02	0.406206
1	chr1:172102904:G:A	172102904	A	0.222	-0.009	0.0096	0.348501	161545	0.26511	-0.00797221	0.0096	0.40629
1	chr1:172357871:G:T	172357871	T	0.0002999	-0.1298	0.1538	0.398696	362584	0.000392465	-0.127613	0.1538	0.406688
1	chr1:171498592:A:G	171498592	A	0.94181	0.0145	0.0137	0.289876	249985	0.865188	0.0113651	0.0137	0.406783
1	chr1:172207833:T:C	172207833	T	0.3968	0.0067	0.0091	0.46157	129734	0.445447	0.00754775	0.00909998	0.406864
1	chr1:171696368:A:G	171696368	A	0.8083	0.0136	0.0136	0.317311	89721.2	0.822802	0.011277	0.0136	0.406994
1	chr1:172356189:A:G	172356189	A	0.9994	0.2133	0.2542	0.401411	66374.3	0.999019	0.210713	0.254199	0.407145
1	chr1:171195405:C:T	171195405	T	0.5849	-0.0055	0.009	0.541126	130753	0.588108	-0.0074578	0.00899998	0.407305
1	chr1:171003572:G:T	171003572	T	0.009598	0.0263	0.0339	0.43786	235384	0.00765306	0.0280809	0.0339	0.407475
1	chr1:171328775:C:T	171328775	T	0.0002999	-0.0955	0.1136	0.400533	664607	0.000588697	-0.0940386	0.1136	0.407781
1	chr1:171187906:T:C	171187906	T	0.991602	-0.0263	0.0344	0.444549	260938	0.989796	-0.0284756	0.0344	0.407795
1	chr1:171757763:C:G	171757763	C	0.8692	-0.0163	0.0219	0.4567	47158.1	0.901491	-0.0181282	0.0218999	0.407798
1	chr1:172282817:G:A	172282817	A	0.0005999	0.1023	0.1287	0.426688	258936	0.00255102	0.106478	0.1287	0.408048
1	chr1:171108400:C:G	171108400	C	0.9988	-0.0651	0.0809	0.420994	327802	0.999019	-0.0669296	0.0809	0.40806
1	chr1:171646206:T:C	171646206	T	0.8668	-0.0126	0.0143	0.378253	108911	0.87657	-0.0118258	0.0143	0.40825
1	chr1:171357369:G:A	171357369	A	0.5672	-0.0079	0.0089	0.374734	132241	0.5677	-0.00735892	0.00889999	0.408324
1	chr1:171890420:G:A	171890420	A	0.0012	-0.1547	0.1834	0.398942	63783.9	0.00274725	-0.151633	0.1834	0.408356
1	chr1:170948822:A:G	170948822	A	0.9997	0.2491	0.2979	0.40305	96645.5	0.999411	0.246268	0.2979	0.408419
1	chr1:172060025:A:T	172060025	A	0.5393	0.0103	0.0116	0.374578	76913.8	0.575746	0.00958919	0.0116	0.408432
1	chr1:170670224:T:C	170670224	T	0.9994	0.0929	0.1097	0.397076	356399	0.999215	0.0906743	0.1097	0.408483
1	chr1:171208386:G:T	171208386	T	0.1398	-0.0099	0.0126	0.432035	134686	0.135989	-0.0104105	0.0126	0.408673
1	chr1:171210531:C:G	171210531	C	0.8602	0.0099	0.0126	0.432035	134686	0.864011	0.0104105	0.0126	0.408673
1	chr1:172314568:G:T	172314568	T	0.0005999	0.1869	0.2282	0.412776	82360.6	0.000392465	0.188535	0.2282	0.408699
1	chr1:171630304:G:A	171630304	A	0.1893	0.0061	0.0101	0.54587	164254	0.173666	0.0083413	0.0101	0.408876
1	chr1:171202031:A:G	171202031	A	0.991902	-0.0263	0.0345	0.44587	268957	0.989992	-0.0284918	0.0345	0.408889
1	chr1:170876976:C:T	170876976	T	0.0012	-0.08	0.0949	0.399233	238219	0.000784929	-0.0783639	0.0948999	0.408944
1	chr1:170691272:A:C	170691272	A	0.997001	-0.0381	0.0485	0.432121	365605	0.99686	-0.0400477	0.0485	0.408959
1	chr1:170959232:A:G	170959232	A	0.95771	-0.0142	0.02	0.477704	158722	0.946429	-0.0165117	0.02	0.409038
1	chr1:172215801:C:G	172215801	C	0.9997	-0.0866	0.1068	0.417445	751933	0.999215	-0.0880918	0.1068	0.409468
1	chr1:171962897:A:C	171962897	A	0.9991	-0.0727	0.0901	0.419735	352341	0.999411	-0.0742919	0.0901	0.409627
1	chr1:172295555:C:T	172295555	T	0.07678	-0.0183	0.0195	0.348007	95399.4	0.0782967	-0.0160726	0.0195	0.409806
1	chr1:171235442:G:A	171235442	A	0.6854	-0.0062	0.0092	0.500367	140893	0.670918	-0.00758139	0.00919998	0.409902
1	chr1:171128422:C:T	171128422	T	0.4961	-0.0048	0.0089	0.589662	129860	0.511381	-0.00733047	0.00889998	0.410138
1	chr1:170601358:T:C	170601358	T	0.6209	0.0103	0.0091	0.25769	131919	0.659144	0.00749522	0.00910001	0.410139
1	chr1:170625153:C:A	170625153	A	0.1329	-0.0292	0.0333	0.380554	20122.9	0.101452	-0.0274167	0.0332998	0.410321
1	chr1:170761437:A:T	170761437	A	0.9988	-0.1064	0.1324	0.421613	122386	0.998038	-0.10899	0.1324	0.410401
1	chr1:171584486:A:G	171584486	A	0.9997	0.1881	0.2246	0.402318	170021	0.999215	0.184829	0.2246	0.410551
1	chr1:171262491:C:G	171262491	C	0.7451	-0.0091	0.0138	0.509626	71093.2	0.774529	-0.0113548	0.0137999	0.410611
1	chr1:172123801:T:G	172123801	T	0.9982	0.0772	0.0917	0.399858	170192	0.998626	0.0754312	0.0916999	0.410742
1	chr1:171535048:C:T	171535048	T	0.05849	-0.0144	0.0137	0.293215	248782	0.135008	-0.0112691	0.0137	0.410756
1	chr1:172105933:G:C	172105933	C	0.0018	-0.0768	0.0914	0.400761	171311	0.00117739	-0.0751628	0.0913999	0.410878
1	chr1:171527736:A:G	171527736	A	0.94181	0.0144	0.0137	0.293215	249985	0.865188	0.0112651	0.0137	0.410924
1	chr1:171694534:A:G	171694534	A	0.8086	0.0135	0.0136	0.320882	89828.5	0.822802	0.0111786	0.0136	0.411101
1	chr1:171692090:T:C	171692090	T	0.8092	0.0135	0.0136	0.320882	90044.1	0.823195	0.0111772	0.0136	0.411163
1	chr1:171468105:G:C	171468105	C	0.6818	0.009	0.0096	0.348501	128608	0.707221	0.00788953	0.0096	0.411176
1	chr1:172003436:A:C	172003436	A	0.9988	-0.0743	0.0924	0.421332	251284	0.999215	-0.0759361	0.0923999	0.411179
1	chr1:172549623:A:G	172549623	A	0.9979	-0.0531	0.0669	0.427357	274163	0.998234	-0.0549578	0.0669	0.411366
1	chr1:171685828:C:T	171685828	T	0.4037	-0.0108	0.0096	0.260589	115905	0.35106	-0.00788486	0.00960001	0.411453
1	chr1:172518250:A:G	172518250	A	0.9994	-0.0558	0.0695	0.422045	887932	0.99843	-0.0570644	0.0695	0.411606
1	chr1:171257665:C:T	171257665	T	0.0008998	0.1117	0.1385	0.419956	149112	0.000784929	0.113589	0.1385	0.412137
1	chr1:171123815:G:A	171123815	A	0.1167	0.0131	0.0191	0.492799	68379.4	0.148352	0.0156597	0.0190999	0.412283
1	chr1:171185893:G:A	171185893	A	0.008098	0.026	0.0344	0.449761	270523	0.0100078	0.0281918	0.0344	0.412484
1	chr1:172631189:C:T	172631189	T	0.03149	0.043	0.0175	0.0140047	275300	0.0349294	0.0143404	0.0175002	0.412532
1	chr1:172054437:C:T	172054437	T	0.0005999	0.0962	0.1194	0.420419	300844	0.000392465	0.0978351	0.1194	0.412564
1	chr1:171533715:C:G	171533715	C	0.9994	-0.0854	0.1068	0.423928	376017	0.999215	-0.0875096	0.1068	0.41257
1	chr1:172317659:G:A	172317659	A	0.0219	-0.0231	0.0248	0.35162	195181	0.04219	-0.0203153	0.0248	0.412692
1	chr1:172227000:A:G	172227000	A	0.9991	-0.1115	0.1385	0.420788	149112	0.999215	-0.113389	0.1385	0.41296
1	chr1:171468132:T:C	171468132	T	0.9991	-0.1802	0.2222	0.417377	57933.1	0.999411	-0.181836	0.222199	0.41316
1	chr1:170935768:C:T	170935768	T	0.03209	-0.0941	0.113	0.404989	6483.75	0.0217818	-0.0924604	0.112997	0.413213
1	chr1:171341162:T:C	171341162	T	0.9979	-0.1082	0.1356	0.424908	66733.5	0.996272	-0.110905	0.1356	0.413424
1	chr1:171079726:A:G	171079726	A	0.9997	0.1324	0.1591	0.405307	338830	0.999608	0.130088	0.1591	0.413558
1	chr1:171427165:C:T	171427165	T	0.5216	0.0043	0.009	0.632808	127220	0.544349	0.00735722	0.00899997	0.413659
1	chr1:171167604:T:C	171167604	T	0.991902	-0.026	0.0345	0.451076	268957	0.989992	-0.0281918	0.0345	0.41384
1	chr1:171280027:C:T	171280027	T	0.07528	0.0376	0.0481	0.434388	15966.1	0.0525903	0.039277	0.0480994	0.414169
1	chr1:171943263:A:G	171943263	A	0.7184	0.013	0.013	0.317311	75211.1	0.763148	0.0106119	0.013	0.414328
1	chr1:171226920:T:G	171226920	T	0.3197	0.0061	0.0092	0.507303	139685	0.33281	0.00750606	0.00919998	0.41457
1	chr1:171353892:G:A	171353892	A	0.0168	0.0398	0.0511	0.436059	59618	0.0147174	0.0416845	0.0510998	0.414645
1	chr1:171354878:G:A	171354878	A	0.5675	-0.0078	0.0089	0.38081	132262	0.568289	-0.0072538	0.00889999	0.415053
1	chr1:171502245:A:G	171502245	A	0.94211	0.0143	0.0137	0.29658	251201	0.865385	0.011161	0.0137	0.415259
1	chr1:171526085:G:T	171526085	T	0.05789	-0.0143	0.0137	0.29658	251201	0.134615	-0.011161	0.0137	0.415259
1	chr1:171760535:T:C	171760535	T	0.7406	0.0109	0.0102	0.285238	128651	0.750981	0.00830516	0.0102	0.415512
1	chr1:172290019:A:C	172290019	A	0.91962	0.0181	0.0195	0.353301	91483.4	0.918956	0.0158773	0.0195	0.415517
1	chr1:172249126:C:A	172249126	A	0.0002999	0.102	0.1312	0.4369	498258	0.00353218	0.106789	0.1312	0.415679
1	chr1:172409161:C:T	172409161	T	0.0018	0.0913	0.1147	0.426038	108781	0.00176609	0.0933064	0.1147	0.415941
1	chr1:171096292:C:A	171096292	A	0.4526	0.0132	0.0123	0.283195	68602	0.411303	0.0100041	0.0123	0.416022
1	chr1:171003689:T:G	171003689	T	0.7738	-0.0104	0.0133	0.434241	83051	0.796507	-0.0108165	0.0133	0.416062
1	chr1:170929233:A:G	170929233	A	0.995201	-0.0492	0.0627	0.432636	136953	0.996272	-0.0509916	0.0626999	0.416067
1	chr1:171188736:G:A	171188736	A	0.5732	-0.0053	0.009	0.555936	129764	0.580063	-0.00731528	0.00899998	0.416327
1	chr1:172074520:C:T	172074520	T	0.7765	-0.0112	0.0101	0.267469	145246	0.76511	-0.00820776	0.0101	0.41642
1	chr1:171392083:C:G	171392083	C	0.9994	-0.1452	0.1837	0.429283	127096	0.997645	-0.149213	0.1837	0.416639
1	chr1:171194972:A:G	171194972	A	0.8776	0.0095	0.0127	0.454441	148417	0.877159	0.0103104	0.0127	0.416881
1	chr1:171694382:C:G	171694382	C	0.8191	-0.01	0.015	0.504985	77128.1	0.851452	-0.012176	0.0149999	0.416943
1	chr1:171009034:A:G	171009034	A	0.94991	0.0124	0.0211	0.556749	121387	0.948391	0.0171188	0.0210999	0.417181
1	chr1:172075807:G:A	172075807	A	0.008098	-0.0323	0.0373	0.386517	230093	0.00804553	-0.0302617	0.0373	0.417189
1	chr1:172398400:G:A	172398400	A	0.03629	-0.018	0.019	0.343451	203670	0.0576923	-0.0154057	0.019	0.417465
1	chr1:171990742:A:T	171990742	A	0.991602	0.0331	0.0381	0.384975	212718	0.989992	0.0308629	0.0381	0.417912
1	chr1:170862766:T:C	170862766	T	0.4223	0.0056	0.0092	0.542726	124529	0.391876	0.00745106	0.00919998	0.417998
1	chr1:171500563:C:T	171500563	T	0.1272	-0.0712	0.0859	0.407178	3139.23	0.0883046	-0.0695183	0.0858957	0.418323
1	chr1:170636005:C:T	170636005	T	0.1449	-0.0191	0.0262	0.465997	30233.4	0.186028	-0.0212007	0.0261998	0.418403
1	chr1:171436047:C:T	171436047	T	0.3269	0.0055	0.01	0.582319	116863	0.276688	0.00809111	0.00999997	0.41845
1	chr1:171305794:C:T	171305794	T	0.15	0.009	0.014	0.520317	102897	0.153846	0.0113241	0.014	0.418593
1	chr1:172160659:A:G	172160659	A	0.9862	0.0247	0.0277	0.372555	246243	0.982928	0.0223978	0.0277	0.418755
1	chr1:170858880:C:A	170858880	A	0.5825	-0.0056	0.0092	0.542726	124923	0.610675	-0.00743786	0.00919998	0.418823
1	chr1:171182734:T:A	171182734	A	0.266	-0.0087	0.012	0.468452	91459.7	0.234301	-0.00969817	0.012	0.418985
1	chr1:171360693:G:A	171360693	A	0.0018	-0.0979	0.1188	0.409897	101402	0.00156986	-0.0960087	0.1188	0.419001
1	chr1:172277854:A:G	172277854	A	0.9997	-0.1022	0.1288	0.427499	516999	0.999411	-0.104079	0.1288	0.419053
1	chr1:171856716:C:T	171856716	T	0.03749	-0.0215	0.0242	0.37431	121679	0.0341444	-0.0195467	0.0242	0.419253
1	chr1:171506032:C:T	171506032	T	0.05819	-0.0142	0.0137	0.299971	249985	0.134812	-0.0110651	0.0137	0.41928
1	chr1:171786457:A:G	171786457	A	0.4067	-0.0034	0.0092	0.711706	125906	0.48803	-0.00742924	0.00919997	0.419362
1	chr1:171104326:A:T	171104326	A	0.9997	0.1837	0.224	0.412165	170933	0.999411	0.180868	0.224	0.41941
1	chr1:171453010:C:A	171453010	A	0.0002999	0.1498	0.1876	0.424576	243700	0.000196232	0.151435	0.1876	0.419539
1	chr1:171782276:G:A	171782276	A	0.5933	0.0034	0.0092	0.711706	125906	0.511774	0.00742618	0.00919997	0.419554
1	chr1:172236185:T:G	172236185	T	0.9868	0.0244	0.0273	0.371443	264874	0.982732	0.0220328	0.0273	0.419631
1	chr1:171084795:G:A	171084795	A	0.0012	0.0633	0.0807	0.432813	329428	0.000981162	0.0651296	0.0807	0.419633
1	chr1:171206917:A:G	171206917	A	0.3242	0.0059	0.0091	0.516758	141728	0.337716	0.00734256	0.00909998	0.419738
1	chr1:172334410:G:A	172334410	A	0.0008998	-0.2044	0.2514	0.416191	45256.9	0.000588697	-0.202764	0.251399	0.41993
1	chr1:170797214:G:A	170797214	A	0.0002999	0.2044	0.2555	0.423711	131383	0.000196232	0.206035	0.2555	0.420013
1	chr1:171482482:C:T	171482482	T	0.1758	-0.0129	0.0162	0.42586	67622	0.154827	-0.0130635	0.0162	0.420018
1	chr1:171426774:C:T	171426774	T	0.5216	0.0042	0.009	0.640738	127220	0.544349	0.00725722	0.00899997	0.420035
1	chr1:171201105:A:T	171201105	A	0.4148	0.0053	0.009	0.555936	130780	0.411695	0.00725596	0.00899998	0.420116
1	chr1:172017636:G:C	172017636	C	0.0002999	-0.1025	0.1241	0.408834	556901	0.00117739	-0.100032	0.1241	0.420208
1	chr1:171646066:C:T	171646066	T	0.1332	0.0123	0.0143	0.389712	108911	0.12343	0.0115258	0.0143	0.420244
1	chr1:170856646:G:A	170856646	A	0.005699	-0.0426	0.0507	0.400776	176537	0.00451334	-0.0408635	0.0507	0.420251
1	chr1:171701306:C:T	171701306	T	0.0102	-0.0327	0.0376	0.384475	180154	0.0149137	-0.0303029	0.0376	0.420284
1	chr1:172195717:C:A	172195717	A	0.09598	-0.0169	0.0184	0.358369	87533.4	0.0875196	-0.0148287	0.0184	0.420295
1	chr1:172149057:C:T	172149057	T	0.0012	0.071	0.0904	0.43222	262525	0.000981162	0.0728296	0.0903999	0.420452
1	chr1:171089095:T:C	171089095	T	0.96821	0.0091	0.0193	0.637282	224282	0.954474	0.0155428	0.0193	0.420631
1	chr1:172222714:A:G	172222714	A	0.9997	0.1277	0.1566	0.414813	349734	0.999804	0.126097	0.1566	0.420693
1	chr1:171446188:A:C	171446188	A	0.93731	0.0103	0.0161	0.522334	168825	0.922292	0.012958	0.0161	0.420909
1	chr1:170999853:G:T	170999853	T	0.1047	-0.0134	0.0188	0.475991	77613.9	0.0894819	-0.0151131	0.0187999	0.421461
1	chr1:172503046:T:G	172503046	T	0.6053	0.0082	0.0091	0.367536	129971	0.555926	0.0073144	0.00909999	0.421524
1	chr1:170893606:C:G	170893606	C	0.9991	0.1142	0.1391	0.411651	147829	0.998626	0.111699	0.1391	0.421965
1	chr1:171166937:T:A	171166937	A	0.008098	0.0255	0.0345	0.459828	268957	0.0100078	0.0276918	0.0345	0.42217
1	chr1:171410535:C:T	171410535	T	0.3977	-0.0079	0.0095	0.405647	118947	0.36617	-0.00762429	0.00949999	0.422231
1	chr1:171239527:A:C	171239527	A	0.3143	0.006	0.0092	0.514289	140966	0.328689	0.00737912	0.00919998	0.422507
1	chr1:171438573:A:G	171438573	A	0.990702	0.0257	0.0295	0.383652	320768	0.990385	0.023658	0.0295	0.422573
1	chr1:171300080:G:C	171300080	C	0.1491	0.0089	0.014	0.524963	103409	0.153061	0.011227	0.014	0.422593
1	chr1:171265949:A:T	171265949	A	0.7442	-0.0088	0.0138	0.523681	70928.8	0.773744	-0.0110659	0.0137999	0.422622
1	chr1:170978212:G:T	170978212	T	0.07049	0.0216	0.0295	0.464044	45096.9	0.063383	0.0236547	0.0294998	0.422636
1	chr1:171320664:T:G	171320664	T	0.8497	-0.0089	0.014	0.524963	102728	0.84635	-0.0112231	0.014	0.422755
1	chr1:172491845:C:T	172491845	T	0.1623	0.0124	0.0124	0.317311	123003	0.164639	0.00993556	0.0124	0.422984
1	chr1:171314088:G:A	171314088	A	0.0005999	0.1027	0.1307	0.432003	251072	0.000588697	0.104703	0.1307	0.423077
1	chr1:171437618:G:A	171437618	A	0.0015	0.0896	0.1141	0.432292	131874	0.00117739	0.0913932	0.1141	0.423135
1	chr1:171227474:C:G	171227474	C	0.3647	0.0057	0.0092	0.535544	131123	0.371075	0.00736455	0.00919998	0.423423
1	chr1:171227893:G:A	171227893	A	0.6353	-0.0057	0.0092	0.535544	131123	0.628925	-0.00736455	0.00919998	0.423423
1	chr1:171044966:T:C	171044966	T	0.7582	-0.0151	0.0214	0.480432	30627.2	0.806711	-0.0171263	0.0213998	0.423537
1	chr1:172399723:G:T	172399723	T	0.03629	-0.0178	0.019	0.34884	203670	0.0576923	-0.0152057	0.019	0.423537
1	chr1:170815542:G:A	170815542	A	0.0024	0.0727	0.0934	0.436349	123114	0.00235479	0.0747082	0.0933999	0.423783
1	chr1:171040027:G:A	171040027	A	0.7013	0.0096	0.0107	0.369614	107217	0.722331	0.00855266	0.0107	0.424108
1	chr1:171536102:C:A	171536102	A	0.0002999	-0.0756	0.0939	0.420755	972725	0.000196232	-0.0750237	0.0939	0.424305
1	chr1:172528734:A:G	172528734	A	0.7978	-0.0111	0.0099	0.262198	162638	0.775118	-0.00790609	0.00990001	0.424526
1	chr1:171172682:T:C	171172682	T	0.9997	0.1145	0.1406	0.415435	433861	0.999411	0.112261	0.1406	0.424612
1	chr1:172126837:A:C	172126837	A	0.93941	-0.0184	0.0257	0.47402	68398.8	0.936813	-0.0205112	0.0256999	0.424811
1	chr1:171185164:A:C	171185164	A	0.7316	0.0086	0.012	0.47358	90939.2	0.763932	0.00957547	0.012	0.424895
1	chr1:170798625:T:G	170798625	T	0.96851	-0.0149	0.0215	0.488295	182396	0.964286	-0.0171553	0.0215	0.424916
1	chr1:172167979:T:G	172167979	T	0.3947	0.0065	0.0092	0.479864	127162	0.444074	0.00733773	0.00919998	0.425114
1	chr1:172184023:A:G	172184023	A	0.3983	0.0064	0.0091	0.481871	129567	0.446429	0.00725686	0.00909998	0.425185
1	chr1:172332272:C:A	172332272	A	0.05639	-0.0172	0.0186	0.355106	139684	0.0669152	-0.0148292	0.0186	0.425294
1	chr1:172496652:T:C	172496652	T	0.7169	0.0109	0.0099	0.270892	129270	0.681515	0.00788734	0.00990001	0.425625
1	chr1:171868181:G:A	171868181	A	0.0008998	0.0978	0.1249	0.433612	183353	0.000588697	0.0994357	0.1249	0.42596
1	chr1:172262075:G:A	172262075	A	0.0012	-0.0626	0.0757	0.408266	374383	0.00196232	-0.0602278	0.0757	0.426258
1	chr1:171326841:T:C	171326841	T	0.993401	0.033	0.0391	0.398675	256573	0.994309	0.031107	0.0391	0.426279
1	chr1:171769770:G:A	171769770	A	0.0005999	-0.1645	0.202	0.415441	105111	0.00215856	-0.160659	0.202	0.426415
1	chr1:170865861:A:G	170865861	A	0.488	0.0052	0.0092	0.571926	121592	0.437206	0.00731663	0.00919997	0.426446
1	chr1:170795249:G:T	170795249	T	0.0005999	0.0756	0.0973	0.437172	453027	0.000784929	0.077351	0.0973	0.426628
1	chr1:171386469:T:C	171386469	T	0.997301	0.0422	0.0508	0.406138	370179	0.997449	0.0403736	0.0508	0.426756
1	chr1:172064301:C:A	172064301	A	0.0012	-0.0872	0.1072	0.41597	186689	0.00117739	-0.0851954	0.1072	0.426768
1	chr1:172243210:T:C	172243210	T	0.9982	0.1133	0.14	0.418351	73016.9	0.997841	0.111259	0.14	0.426781
1	chr1:172065299:A:C	172065299	A	0.2001	0.0116	0.0103	0.260075	151429	0.217622	0.00818488	0.0103	0.426819
1	chr1:171661417:G:A	171661417	A	0.008998	0.0166	0.0322	0.606184	278123	0.0066719	-0.0255865	0.0322	0.426839
1	chr1:171090963:G:A	171090963	A	0.0021	0.034	0.0444	0.443816	622437	0.00274725	0.0352778	0.0444	0.426878
1	chr1:172467939:T:C	172467939	T	0.9982	0.0532	0.0642	0.407297	347222	0.997841	0.0510086	0.0642	0.426889
1	chr1:171945545:A:G	171945545	A	0.997301	-0.0642	0.0832	0.440331	138004	0.997645	-0.066094	0.0831999	0.426963
1	chr1:170596864:A:G	170596864	A	0.614	0.0102	0.0093	0.27274	125443	0.653846	0.0073849	0.00930001	0.427152
1	chr1:170717900:G:C	170717900	C	0.04049	0.0803	0.1033	0.436954	6202.94	0.0272763	0.0819218	0.103297	0.427735
1	chr1:171495281:A:G	171495281	A	0.94181	0.014	0.0137	0.306829	249985	0.865188	0.0108651	0.0137	0.427736
1	chr1:172215889:T:G	172215889	T	0.5651	0.0054	0.0091	0.552909	126349	0.559458	0.00721123	0.00909998	0.428101
1	chr1:171191001:T:C	171191001	T	0.4289	0.0051	0.009	0.570941	129603	0.422096	0.00713084	0.00899998	0.428176
1	chr1:171767527:C:T	171767527	T	0.0024	0.0381	0.0503	0.448777	424487	0.00274725	0.0398529	0.0503	0.428183
1	chr1:171684725:C:G	171684725	C	0.596	0.0106	0.0097	0.274489	113500	0.648548	0.00768101	0.00970001	0.428445
1	chr1:171480679:A:G	171480679	A	0.93971	0.0138	0.0135	0.306676	249035	0.863619	0.0106889	0.0135	0.428493
1	chr1:171817442:G:T	171817442	T	0.5834	0.0032	0.009	0.722173	130617	0.503728	0.00712573	0.00899997	0.428506
1	chr1:172510319:A:G	172510319	A	0.002999	0.0362	0.0478	0.448857	376392	0.00235479	0.0378371	0.0478	0.42861
1	chr1:171003882:A:T	171003882	A	0.7741	-0.0101	0.0133	0.447614	83129.1	0.796703	-0.0105145	0.0133	0.429197
1	chr1:171551150:G:A	171551150	A	0.8095	-0.0171	0.0139	0.218616	86302.5	0.809066	-0.010982	0.0139	0.429488
1	chr1:170630885:C:T	170630885	T	0.003599	-0.041	0.0486	0.398881	303584	0.00588697	-0.0383963	0.0486	0.4295
1	chr1:172112847:T:G	172112847	T	0.92591	-0.0186	0.026	0.474371	55449.3	0.936813	-0.0205409	0.0259999	0.429506
1	chr1:170656207:C:T	170656207	T	0.0024	-0.0602	0.074	0.415924	196127	0.00176609	-0.0584619	0.0739999	0.429512
1	chr1:171223445:G:C	171223445	C	0.6689	-0.0058	0.0092	0.52841	137174	0.659341	-0.00726684	0.00919998	0.429601
1	chr1:171135428:A:G	171135428	A	0.9991	0.122	0.1507	0.418196	125947	0.998038	0.119009	0.1507	0.429696
1	chr1:171922861:C:T	171922861	T	0.3764	-0.0079	0.0096	0.410555	118870	0.371272	-0.00758099	0.00959999	0.42971
1	chr1:172267724:A:T	172267724	A	0.7543	0.0072	0.0126	0.567709	87393.8	0.753925	0.00994127	0.0126	0.430116
1	chr1:171149314:A:G	171149314	A	0.8161	0.011	0.0113	0.330329	134179	0.854396	0.0089152	0.0113	0.430138
1	chr1:172321293:C:T	172321293	T	0.07918	-0.0176	0.0195	0.366757	92748.9	0.0796703	-0.0153798	0.0195	0.430282
1	chr1:171751333:T:G	171751333	T	0.9994	0.1237	0.1548	0.424235	178982	0.999608	0.122065	0.1548	0.430385
1	chr1:170912690:G:A	170912690	A	0.0012	-0.0767	0.0953	0.42092	236223	0.000784929	-0.0750639	0.0952999	0.430896
1	chr1:170712857:A:G	170712857	A	0.9997	0.1071	0.1328	0.419968	486324	0.999019	0.104521	0.1328	0.431251
1	chr1:171189088:G:C	171189088	C	0.596	-0.0052	0.009	0.563414	131843	0.598901	-0.00707912	0.00899998	0.431533
1	chr1:172206671:G:A	172206671	A	0.6029	-0.0063	0.0091	0.488744	129700	0.553964	-0.00715275	0.00909998	0.431857
1	chr1:170917194:A:T	170917194	A	0.9997	-0.1494	0.1922	0.436973	232175	0.999804	-0.151035	0.1922	0.431972
1	chr1:172297841:G:T	172297841	T	0.114	-0.0168	0.0187	0.368975	72802.6	0.104396	-0.0146877	0.0187	0.432197
1	chr1:171559844:C:T	171559844	T	0.05909	-0.0138	0.0136	0.310246	250050	0.1354	-0.0106815	0.0136	0.432217
1	chr1:171267084:A:G	171267084	A	0.56	-0.005	0.0103	0.627366	98368.4	0.589089	-0.00808945	0.0103	0.432227
1	chr1:171199665:A:C	171199665	A	0.4151	0.0051	0.009	0.570941	130753	0.411892	0.0070578	0.00899998	0.432922
1	chr1:171200363:C:T	171200363	T	0.5849	-0.0051	0.009	0.570941	130753	0.588305	-0.00705576	0.00899998	0.433055
1	chr1:171424363:T:C	171424363	T	0.4784	-0.004	0.009	0.656721	127220	0.455651	-0.00705481	0.00899997	0.433116
1	chr1:172320781:G:C	172320781	C	0.07918	-0.0175	0.0195	0.369486	92748.9	0.0796703	-0.0152798	0.0195	0.433286
1	chr1:171846831:T:G	171846831	T	0.9985	0.0856	0.1044	0.41226	157517	0.993917	0.0817476	0.1044	0.433613
1	chr1:172039909:A:G	172039909	A	0.994901	0.0387	0.0472	0.412264	227520	0.995879	0.0369536	0.0472	0.433676
1	chr1:171251882:C:T	171251882	T	0.1854	0.0119	0.0132	0.367314	97716.1	0.21095	0.0103269	0.0132	0.434013
1	chr1:170947060:A:G	170947060	A	0.3584	0.0087	0.0093	0.349539	129291	0.336735	0.00727327	0.0093	0.434172
1	chr1:171919018:T:C	171919018	T	0.9997	-0.0881	0.1142	0.440438	657642	0.999608	-0.0893056	0.1142	0.434208
1	chr1:171169250:T:C	171169250	T	0.8935	-0.0142	0.0165	0.389455	99256	0.894819	-0.0129031	0.0165	0.43421
1	chr1:171264384:T:G	171264384	T	0.979	-0.134	0.1735	0.439916	4155.36	0.985871	-0.135652	0.173492	0.434276
1	chr1:171232982:C:T	171232982	T	0.0005999	-0.1442	0.1808	0.425122	131206	0.00117739	-0.141366	0.1808	0.434279
1	chr1:172086625:G:A	172086625	A	0.05669	0.0194	0.0273	0.477318	64518.6	0.0508242	0.0213409	0.0272999	0.434379
1	chr1:171142171:C:T	171142171	T	0.004499	0.0329	0.0444	0.458699	291236	0.00353218	0.0347004	0.0444	0.434484
1	chr1:172616090:C:T	172616090	T	0.002999	0.0522	0.069	0.449336	180633	0.00215856	0.0539202	0.0689999	0.434536
1	chr1:170709007:T:A	170709007	A	0.0002999	-0.0573	0.0727	0.430597	1622750	0.000392465	-0.0568114	0.0727	0.434538
1	chr1:171879975:G:A	171879975	A	0.0021	0.0451	0.0607	0.457483	333031	0.00274725	0.0474194	0.0607	0.434679
1	chr1:172460105:T:C	172460105	T	0.5045	0.0069	0.009	0.44328	126993	0.51668	0.00702969	0.00899999	0.434757
1	chr1:171114397:T:C	171114397	T	0.7454	0.0089	0.011	0.418463	111979	0.805926	0.00859082	0.011	0.434811
1	chr1:172205975:T:C	172205975	T	0.3665	0.0065	0.0092	0.479864	130850	0.423666	0.00718196	0.00919998	0.435009
1	chr1:171275772:A:G	171275772	A	0.8503	-0.0086	0.014	0.539027	103067	0.846743	-0.0109222	0.014	0.435296
1	chr1:171865311:T:A	171865311	A	0.0018	-0.0842	0.1033	0.415014	134115	0.0060832	-0.0805765	0.1033	0.435376
1	chr1:172020680:C:T	172020680	T	0.2831	0.0133	0.0112	0.23503	101002	0.331829	0.00873138	0.0112	0.435635
1	chr1:172633999:C:G	172633999	C	0.96851	-0.0423	0.0175	0.0156429	275300	0.965071	-0.0136404	0.0175002	0.435717
1	chr1:171041874:G:T	171041874	T	0.0021	0.1489	0.1933	0.441119	32840	0.00156986	0.150651	0.193299	0.435762
1	chr1:171409662:G:A	171409662	A	0.4016	-0.0077	0.0095	0.417638	118559	0.368917	-0.0074026	0.00949999	0.435849
1	chr1:171613494:C:T	171613494	T	0.1248	-0.0697	0.0873	0.424641	3089.36	0.0865385	-0.0679918	0.0872949	0.436053
1	chr1:170666938:A:T	170666938	A	0.3893	-0.0099	0.009	0.271332	133527	0.349882	-0.00700907	0.00900001	0.436106
1	chr1:171701630:A:G	171701630	A	0.9997	0.2083	0.2655	0.432713	121673	0.999804	0.206665	0.2655	0.436332
1	chr1:171471128:T:A	171471128	A	0.0002999	-0.1188	0.1489	0.424957	386841	0.000784929	-0.1159	0.1489	0.436347
1	chr1:171238368:G:A	171238368	A	0.1782	-0.0079	0.0128	0.537111	107171	0.181711	-0.0099625	0.0128	0.436379
1	chr1:170643902:T:A	170643902	A	0.2244	0.0091	0.0107	0.395065	129045	0.259812	0.00832666	0.0107	0.436455
1	chr1:170644428:G:C	170644428	C	0.2244	0.0091	0.0107	0.395065	129045	0.259812	0.00832666	0.0107	0.436455
1	chr1:170641916:C:T	170641916	T	0.2244	0.0091	0.0107	0.395065	129045	0.259812	0.00832594	0.0107	0.436494
1	chr1:172215599:G:A	172215599	A	0.0005999	0.0997	0.1335	0.455174	240651	0.00255102	0.103878	0.1335	0.436503
1	chr1:170662622:T:C	170662622	T	0.5339	-0.0107	0.0091	0.239665	124780	0.458791	-0.00708043	0.00910001	0.436529
1	chr1:172043699:G:A	172043699	A	0.0008998	0.07	0.0932	0.452609	329292	0.00137363	0.0725006	0.0931999	0.436626
1	chr1:172089746:T:C	172089746	T	0.9976	0.0442	0.0544	0.416505	362913	0.997645	0.0423025	0.0544	0.436793
1	chr1:171255673:T:C	171255673	T	0.996701	0.0482	0.0581	0.406763	231669	0.992739	0.0451761	0.0581	0.43683
1	chr1:171447872:C:A	171447872	A	0.6809	0.0085	0.0095	0.370928	131133	0.706633	0.00738675	0.00949999	0.436832
1	chr1:171676563:G:A	171676563	A	0.1116	-0.0142	0.0153	0.353353	110793	0.114796	-0.0118959	0.0153	0.436858
1	chr1:172196263:C:T	172196263	T	0.0002999	0.1258	0.164	0.443038	318885	0.000196232	0.127435	0.164	0.437134
1	chr1:171295336:G:A	171295336	A	0.003899	0.0494	0.0662	0.455532	151076	0.00392465	0.0514388	0.0661999	0.437146
1	chr1:172234241:C:A	172234241	A	0.08548	-0.0195	0.0226	0.38823	64401.3	0.0686813	-0.0175556	0.0226	0.437279
1	chr1:172163920:T:C	172163920	T	0.90762	0.0158	0.0177	0.372042	97890.3	0.916013	0.0137445	0.0177	0.437438
1	chr1:170962039:C:T	170962039	T	0.0012	0.0597	0.0795	0.452687	339449	0.00117739	0.0617046	0.0794999	0.437655
1	chr1:171157384:G:A	171157384	A	0.09988	-0.0148	0.0163	0.363891	107650	0.104199	-0.012644	0.0163	0.437921
1	chr1:172524959:G:A	172524959	A	0.2154	-0.0075	0.0109	0.491407	128063	0.247645	-0.00845392	0.0109	0.437991
1	chr1:171140916:T:C	171140916	T	0.3104	0.0057	0.0091	0.53107	145067	0.321821	0.00705684	0.00909998	0.438057
1	chr1:170783324:T:A	170783324	A	0.0002999	-0.1439	0.1835	0.432925	254712	0.000196232	-0.142265	0.1835	0.438169
1	chr1:171622678:C:T	171622678	T	0.1818	0.0086	0.0141	0.541909	86951.9	0.171115	0.0109308	0.0140999	0.438202
1	chr1:172159952:A:G	172159952	A	0.09868	-0.0112	0.0114	0.325875	222459	0.124215	-0.00883631	0.0114	0.438272
1	chr1:171722014:G:C	171722014	C	0.1512	-0.0128	0.0135	0.343054	109937	0.148548	-0.0104619	0.0135	0.438366
1	chr1:172482613:T:G	172482613	T	0.6728	-0.009	0.0096	0.348501	126744	0.681711	-0.00743614	0.0096	0.438577
1	chr1:172008198:T:C	172008198	T	0.9991	-0.0846	0.1127	0.452854	225198	0.99843	-0.0872738	0.1127	0.4387
1	chr1:171798929:G:T	171798929	T	0.5993	0.003	0.0091	0.741649	129308	0.51668	0.0070462	0.00909997	0.438747
1	chr1:171936269:C:T	171936269	T	0.005699	-0.031	0.0369	0.400848	333272	0.00843799	-0.0285706	0.0369	0.438771
1	chr1:170658663:G:A	170658663	A	0.0018	-0.0764	0.0964	0.428051	154001	0.00137363	-0.0746312	0.0963999	0.438822
1	chr1:171948016:A:G	171948016	A	0.994301	0.0346	0.0416	0.405561	262219	0.992151	0.0322035	0.0416	0.438858
1	chr1:171399084:C:A	171399084	A	0.1269	-0.0116	0.0122	0.341696	155927	0.12186	-0.00944399	0.0122	0.438873
1	chr1:171367203:C:G	171367203	C	0.4334	0.0075	0.009	0.404657	129276	0.432692	0.00696347	0.00899999	0.439097
1	chr1:172295167:A:G	172295167	A	0.9982	-0.0961	0.1283	0.453842	86941.3	0.99529	-0.0992561	0.1283	0.439152
1	chr1:171150686:G:A	171150686	A	0.1674	-0.0111	0.0117	0.342764	134773	0.130102	-0.00904913	0.0117	0.439268
1	chr1:170601173:G:T	170601173	T	0.005699	-0.0391	0.0478	0.413362	198608	0.00627943	-0.0369599	0.0478	0.439392
1	chr1:172632310:C:T	172632310	T	0.03179	0.0419	0.0175	0.0166528	272787	0.0353218	0.0135311	0.0175002	0.439404
1	chr1:171198018:C:T	171198018	T	0.5849	-0.005	0.009	0.578515	130753	0.588108	-0.0069578	0.00899998	0.439469
1	chr1:171275667:C:A	171275667	A	0.1494	0.0085	0.014	0.543756	103238	0.153061	0.0108218	0.014	0.43953
1	chr1:171704971:T:C	171704971	T	0.991902	0.0311	0.0376	0.408165	226436	0.991562	0.0290595	0.0376	0.439606
1	chr1:170801593:T:C	170801593	T	0.9976	-0.0604	0.0808	0.454747	164505	0.997645	-0.0624082	0.0807999	0.43989
1	chr1:170650827:G:A	170650827	A	0.004199	0.0498	0.0681	0.46461	132604	0.00765306	0.0525542	0.0680999	0.440279
1	chr1:171684727:C:T	171684727	T	0.404	-0.0104	0.0097	0.283646	113500	0.351452	-0.00748101	0.00970001	0.440566
1	chr1:170933178:A:G	170933178	A	0.9994	-0.102	0.1349	0.44958	235682	0.999411	-0.104003	0.1349	0.440728
1	chr1:171805099:A:C	171805099	A	0.8983	-0.0073	0.0123	0.552849	186044	0.899137	-0.00948225	0.0123	0.440757
1	chr1:171364628:A:T	171364628	A	0.9826	-0.0375	0.0511	0.463037	57597.4	0.984694	-0.039392	0.0510998	0.440776
1	chr1:170646692:T:C	170646692	T	0.7741	-0.009	0.0107	0.40028	128436	0.738619	-0.00824554	0.0107	0.440937
1	chr1:171757533:A:G	171757533	A	0.886	-0.0152	0.0221	0.49159	52125.3	0.913265	-0.0170167	0.0220999	0.441305
1	chr1:171113811:C:A	171113811	A	0.0005999	0.0958	0.1278	0.45349	262596	0.000981162	0.0983869	0.1278	0.441388
1	chr1:170936169:G:A	170936169	A	0.002999	-0.0577	0.0718	0.421616	166820	0.00431711	-0.055262	0.0717999	0.441497
1	chr1:172579981:G:A	172579981	A	0.0021	-0.1237	0.1586	0.435421	48781.9	0.00137363	-0.122062	0.158599	0.441522
1	chr1:171460134:G:A	171460134	A	0.2499	0.0075	0.0098	0.444089	142834	0.337912	0.00754194	0.00979999	0.441545
1	chr1:171385803:T:A	171385803	A	0.07349	-0.0044	0.0147	0.764696	174766	0.083595	-0.0113116	0.0147	0.441596
1	chr1:170642968:G:A	170642968	A	0.2244	0.009	0.0107	0.40028	129045	0.259812	0.00822666	0.0107	0.441984
1	chr1:171409467:A:G	171409467	A	0.5987	0.0076	0.0095	0.423711	118589	0.631279	0.00730378	0.00949999	0.442
1	chr1:171410333:A:G	171410333	A	0.5984	0.0076	0.0095	0.423711	118559	0.631083	0.0073026	0.00949999	0.442074
1	chr1:171681188:C:T	171681188	T	0.3455	-0.0133	0.0129	0.302537	68332.9	0.316719	-0.00991182	0.0129	0.442275
1	chr1:171894029:G:A	171894029	A	0.004199	-0.1639	0.211	0.43729	13813.3	0.00353218	-0.162037	0.210997	0.442513
1	chr1:171455672:A:C	171455672	A	0.3188	-0.0084	0.0095	0.376583	131198	0.292386	-0.00729459	0.00949999	0.442575
1	chr1:172328261:C:T	172328261	T	0.007798	-0.0493	0.0619	0.425773	86737.1	0.00588697	-0.0475274	0.0618999	0.4426
1	chr1:171191786:T:G	171191786	T	0.4268	0.0049	0.009	0.586136	129764	0.419741	0.00691022	0.00899998	0.442604
1	chr1:171091892:C:T	171091892	T	0.1164	-0.0076	0.0118	0.519531	179554	0.0965463	-0.00905909	0.0118	0.442653
1	chr1:172538565:A:T	172538565	A	0.92382	0.0357	0.0442	0.419268	18702.6	0.942504	0.0339228	0.0441996	0.442789
1	chr1:171099620:G:T	171099620	T	0.0008998	-0.1015	0.1298	0.434231	169771	0.000784929	-0.0996109	0.1298	0.442832
1	chr1:171397535:C:T	171397535	T	0.007199	-0.0336	0.0411	0.413632	212986	0.00745683	-0.031521	0.0411	0.44312
1	chr1:171203469:G:A	171203469	A	0.002699	0.0359	0.0494	0.467397	391458	0.00333595	0.0378766	0.0494	0.44324
1	chr1:170993474:T:G	170993474	T	0.9991	-0.1292	0.1719	0.452292	96797.2	0.998626	-0.131701	0.1719	0.443588
1	chr1:171486183:C:T	171486183	T	0.04919	-0.0095	0.0171	0.578515	188021	0.066719	-0.0131006	0.0171	0.443606
1	chr1:171149701:G:A	171149701	A	0.1605	-0.011	0.0117	0.34713	139412	0.126177	-0.00896044	0.0117	0.443766
1	chr1:170996285:G:A	170996285	A	0.08938	-0.0123	0.019	0.517394	87515.6	0.0790816	-0.014544	0.0189999	0.443988
1	chr1:171121820:T:A	171121820	A	0.006899	-0.0656	0.083	0.429317	54479.7	0.00784929	-0.0635235	0.0829997	0.444066
1	chr1:172199888:A:G	172199888	A	0.3986	0.0061	0.0091	0.502648	129535	0.447214	0.0069636	0.00909998	0.444133
1	chr1:171531170:C:G	171531170	C	0.9988	-0.0779	0.1045	0.455997	196461	0.998823	-0.0799046	0.1045	0.444487
1	chr1:170650675:A:G	170650675	A	0.6932	0.0103	0.0136	0.448838	65370	0.677983	0.0103967	0.0136	0.444591
1	chr1:170650676:A:C	170650676	A	0.6932	0.0103	0.0136	0.448838	65370	0.677983	0.0103967	0.0136	0.444591
1	chr1:172059026:A:C	172059026	A	0.5324	0.0096	0.0116	0.407905	76761	0.571821	0.00886404	0.0116	0.444782
1	chr1:171146991:G:A	171146991	A	0.1614	-0.008	0.0112	0.475051	151452	0.131476	-0.00855678	0.0112	0.444868
1	chr1:172406394:C:T	172406394	T	0.0005999	0.0875	0.1177	0.45723	309597	0.000784929	0.0898133	0.1177	0.445421
1	chr1:171178630:G:A	171178630	A	0.0005999	0.1554	0.2063	0.451287	100775	0.000588697	0.157403	0.2063	0.445474
1	chr1:172323391:G:A	172323391	A	0.003299	0.1532	0.203	0.450441	18977.5	0.00215856	0.15484	0.202998	0.445601
1	chr1:172306545:G:A	172306545	A	0.0018	-0.0823	0.1043	0.430071	131556	0.00333595	-0.0795381	0.1043	0.445707
1	chr1:171371291:T:C	171371291	T	0.4331	0.0074	0.009	0.41095	129297	0.432496	0.0068612	0.00899999	0.445847
1	chr1:171866693:T:A	171866693	A	0.0002999	0.1443	0.1924	0.453255	231692	0.000392465	0.146612	0.1924	0.446049
1	chr1:171199163:G:C	171199163	C	0.5849	-0.0049	0.009	0.586136	130753	0.588108	-0.0068578	0.00899998	0.446072
1	chr1:171199446:A:G	171199446	A	0.4151	0.0049	0.009	0.586136	130753	0.411892	0.0068578	0.00899998	0.446072
1	chr1:171200312:T:C	171200312	T	0.4151	0.0049	0.009	0.586136	130753	0.411695	0.00685576	0.00899998	0.446207
1	chr1:170738102:T:A	170738102	A	0.03089	0.0929	0.1243	0.454831	5559.92	0.0211931	0.0946043	0.124295	0.446581
1	chr1:172391871:G:C	172391871	C	0.03509	-0.017	0.0189	0.368402	212605	0.0572998	-0.0143833	0.0189	0.446643
1	chr1:171723126:G:C	171723126	C	0.0105	0.2026	0.2688	0.451017	3425.77	0.00883046	0.204479	0.268783	0.446801
1	chr1:171948074:C:T	171948074	T	0.004199	-0.0431	0.054	0.424785	210893	0.00451334	-0.0410785	0.054	0.446828
1	chr1:171236932:G:C	171236932	C	0.6239	-0.0052	0.0091	0.567709	132333	0.621075	-0.0069201	0.00909998	0.446984
1	chr1:171634752:A:T	171634752	A	0.9991	0.0724	0.0925	0.433802	334295	0.999019	0.0702875	0.0924999	0.447335
1	chr1:172005613:C:T	172005613	T	0.8146	0.0084	0.0101	0.405588	166906	0.769819	0.00767368	0.0101	0.447391
1	chr1:171555460:T:G	171555460	T	0.9997	-0.0805	0.1077	0.454794	739418	0.999411	-0.0818136	0.1077	0.447468
1	chr1:171686545:T:A	171686545	A	0.4082	-0.0102	0.0096	0.288009	115499	0.353414	-0.00729252	0.00960001	0.447472
1	chr1:172502848:A:G	172502848	A	0.7867	0.0071	0.0108	0.510919	131378	0.762951	0.00820249	0.0108	0.447559
1	chr1:172527648:A:G	172527648	A	0.7843	0.0071	0.0106	0.502978	135277	0.751962	0.00804811	0.0106	0.447699
1	chr1:171436892:A:T	171436892	A	0.6734	-0.005	0.01	0.617075	116918	0.723509	-0.00759216	0.00999997	0.447722
1	chr1:171115102:C:A	171115102	A	0.2463	-0.0086	0.011	0.434321	114478	0.188187	-0.00835089	0.011	0.447749
1	chr1:171725377:A:G	171725377	A	0.9991	-0.076	0.1023	0.457534	273314	0.999411	-0.0776357	0.1023	0.447911
1	chr1:171739525:G:A	171739525	A	0.0002999	-0.2064	0.269	0.442911	118527	0.000392465	-0.204088	0.269	0.448037
1	chr1:171563722:A:T	171563722	A	0.9997	-0.1174	0.1585	0.458879	341400	0.999411	-0.120232	0.1585	0.448113
1	chr1:172068285:G:A	172068285	A	0.0008998	0.0723	0.0981	0.46112	297218	0.000981162	0.0744125	0.0980999	0.448129
1	chr1:171892958:G:A	171892958	A	0.0008998	0.0953	0.1294	0.461441	170822	0.00176609	0.0981365	0.1294	0.448213
1	chr1:171410663:T:C	171410663	T	0.5984	0.0075	0.0095	0.429835	118560	0.631083	0.0072026	0.00949998	0.448349
1	chr1:171006446:G:A	171006446	A	0.05009	0.0099	0.0161	0.538616	208489	0.061617	0.0122014	0.0161	0.448538
1	chr1:171445858:A:C	171445858	A	0.94661	0.014	0.0143	0.32757	248808	0.872057	0.0108367	0.0143	0.448565
1	chr1:171564840:T:A	171564840	A	0.006299	-0.0321	0.0398	0.419936	259343	0.0060832	-0.0301586	0.0398	0.448598
1	chr1:171179382:G:A	171179382	A	0.2666	-0.0081	0.012	0.499676	91328.5	0.234694	-0.0090925	0.012	0.448624
1	chr1:171768596:A:C	171768596	A	0.4163	-0.0029	0.0091	0.749968	127788	0.492543	-0.00689426	0.00909997	0.448682
1	chr1:171241202:A:G	171241202	A	0.9985	-0.092	0.1236	0.456673	112381	0.999019	-0.0936367	0.1236	0.448703
1	chr1:170614370:G:A	170614370	A	0.3788	-0.0097	0.0091	0.286453	131960	0.341248	-0.00689077	0.0091	0.448914
1	chr1:171480225:A:G	171480225	A	0.9976	-0.0521	0.0735	0.478422	198805	0.992739	-0.0556438	0.0734999	0.449015
1	chr1:172119078:C:T	172119078	T	0.06239	0.019	0.0277	0.492763	57289.5	0.0549451	0.0209536	0.0276999	0.449379
1	chr1:171150573:G:A	171150573	A	0.1671	-0.0109	0.0117	0.351531	134967	0.130495	-0.00884311	0.0117	0.449756
1	chr1:171729650:A:C	171729650	A	0.8947	-0.0152	0.0225	0.499323	53913.9	0.920722	-0.0170006	0.0224999	0.449899
1	chr1:171639002:A:C	171639002	A	0.3473	-0.0044	0.0094	0.639724	128380	0.360283	-0.00710038	0.00939997	0.450032
1	chr1:170605295:A:C	170605295	A	0.8914	-0.0131	0.0135	0.331862	145746	0.838893	-0.0101938	0.0135	0.450192
1	chr1:171636465:C:T	171636465	T	0.04259	-0.0488	0.0625	0.43492	16144	0.0286499	-0.0471806	0.0624992	0.45031
1	chr1:170620769:T:A	170620769	A	0.3587	-0.0096	0.0091	0.29145	134987	0.3281	-0.00686893	0.0091	0.450353
1	chr1:171816684:A:G	171816684	A	0.9988	0.1086	0.1416	0.443112	107000	0.999019	0.10677	0.1416	0.450831
1	chr1:171193136:C:T	171193136	T	0.3308	-0.0062	0.0097	0.522709	123454	0.369309	-0.0073136	0.00969998	0.45086
1	chr1:172316333:C:A	172316333	A	0.3707	-0.0073	0.0113	0.518268	86324.3	0.357339	-0.00851574	0.0113	0.451085
1	chr1:170612493:G:A	170612493	A	0.3611	-0.0096	0.0091	0.29145	134593	0.32967	-0.00685721	0.0091	0.451126
1	chr1:172459492:C:T	172459492	T	0.95171	-0.0082	0.0137	0.54948	298102	0.948783	-0.0103194	0.0137	0.451305
1	chr1:171995574:G:A	171995574	A	0.004499	0.0556	0.076	0.464426	99399.6	0.00313972	0.0571992	0.0759998	0.451677
1	chr1:170636288:A:C	170636288	A	0.8656	0.0269	0.0334	0.420595	19813.7	0.897567	0.0251125	0.0333997	0.452124
1	chr1:171778690:A:G	171778690	A	0.4562	-0.0032	0.0092	0.727971	122462	0.523155	-0.00691583	0.00919997	0.452217
1	chr1:172267101:T:C	172267101	T	0.9985	0.1036	0.1355	0.444524	93508.6	0.998823	0.101807	0.1355	0.452446
1	chr1:172250105:C:T	172250105	T	0.0008998	0.0934	0.1265	0.460308	178744	0.000588697	0.0950357	0.1265	0.452489
1	chr1:171424648:T:C	171424648	T	0.4778	-0.0037	0.009	0.680991	127234	0.455259	-0.00676098	0.00899997	0.452519
1	chr1:171786225:G:A	171786225	A	0.0005999	-0.1615	0.212	0.446184	95428.8	0.000784929	-0.159187	0.212	0.452723
1	chr1:171439922:C:A	171439922	A	0.1785	0.0072	0.0127	0.570762	108722	0.167975	0.00953425	0.0127	0.452815
1	chr1:171621858:C:T	171621858	T	0.1815	0.0078	0.0135	0.563414	94974.6	0.171311	0.0101344	0.0135	0.452832
1	chr1:171254107:A:T	171254107	A	0.96581	-0.0175	0.0261	0.50254	114314	0.966052	-0.0195832	0.0260999	0.453064
1	chr1:170646554:C:T	170646554	T	0.2241	0.0088	0.0107	0.410832	129168	0.259419	0.00802219	0.0107	0.453412
1	chr1:170646596:C:T	170646596	T	0.2241	0.0088	0.0107	0.410832	129168	0.259419	0.00802219	0.0107	0.453412
1	chr1:172351178:T:C	172351178	T	0.96011	0.026	0.0321	0.417958	65159	0.964874	0.0240513	0.0320999	0.453699
1	chr1:171226999:C:T	171226999	T	0.1449	0.0129	0.0142	0.36364	102922	0.179749	0.0106364	0.0142	0.453831
1	chr1:172136029:A:G	172136029	A	0.9985	0.0718	0.0933	0.441561	197227	0.998626	0.0698627	0.0932999	0.45398
1	chr1:170747888:C:A	170747888	A	0.0005999	0.133	0.1811	0.462704	130772	0.000981162	0.135587	0.1811	0.454046
1	chr1:170794013:T:C	170794013	T	0.9991	0.144	0.1872	0.441756	81621.2	0.996468	0.139981	0.1872	0.454601
1	chr1:171170588:G:A	171170588	A	0.0005999	-0.1384	0.1829	0.449231	128210	0.000392465	-0.136765	0.1829	0.454606
1	chr1:171717528:C:A	171717528	A	0.0002999	-0.0931	0.1228	0.448365	568755	0.000392465	-0.0917059	0.1228	0.45519
1	chr1:171013217:G:A	171013217	A	0.0005999	0.1544	0.2121	0.466639	95338.9	0.00215856	0.158241	0.212099	0.455624
1	chr1:172435106:T:C	172435106	T	0.991902	-0.0218	0.033	0.508865	293964	0.98489	-0.0246136	0.033	0.455748
1	chr1:170863765:C:G	170863765	C	0.9898	-0.0418	0.0584	0.474144	74678.7	0.992543	-0.0435043	0.0583998	0.456308
1	chr1:171018896:G:A	171018896	A	0.0021	0.0648	0.0895	0.469052	153185	0.00176609	0.0666578	0.0894999	0.456404
1	chr1:171597247:G:A	171597247	A	0.05789	-0.0142	0.0158	0.368794	188864	0.0747645	-0.0117668	0.0158	0.456431
1	chr1:171534797:C:T	171534797	T	0.8047	-0.0163	0.0139	0.240931	84683.7	0.805534	-0.0103504	0.0139	0.456495
1	chr1:171381070:T:G	171381070	T	0.991602	-0.0238	0.0355	0.502588	245018	0.985871	-0.026432	0.0355	0.456535
1	chr1:172349343:A:G	172349343	A	0.9988	-0.0717	0.099	0.468917	218896	0.998823	-0.0737046	0.0989999	0.456579
1	chr1:172329184:A:C	172329184	A	0.9976	0.0482	0.0622	0.438387	277600	0.997841	0.0462777	0.0622	0.456867
1	chr1:171450542:G:A	171450542	A	0.05309	-0.0138	0.0143	0.334527	250135	0.127159	-0.0106384	0.0143	0.45691
1	chr1:171450602:A:G	171450602	A	0.94691	0.0138	0.0143	0.334527	250135	0.872841	0.0106384	0.0143	0.45691
1	chr1:171005056:C:T	171005056	T	0.2391	0.0094	0.0133	0.479711	79902.4	0.21252	0.00989354	0.0133	0.45695
1	chr1:172381070:C:T	172381070	T	0.0002999	0.0226	0.0306	0.460173	9159640	0.00137363	0.0227621	0.0306	0.456961
1	chr1:172203636:G:A	172203636	A	0.1083	-0.0156	0.0182	0.391366	80385.7	0.0959576	-0.0135353	0.0182	0.457059
1	chr1:171449527:G:A	171449527	A	0.05309	-0.0138	0.0143	0.334527	250135	0.127747	-0.010632	0.0143	0.457182
1	chr1:170847822:C:T	170847822	T	0.0008998	-0.0711	0.0911	0.43512	344648	0.00255102	-0.0677055	0.0910999	0.45736
1	chr1:172457858:T:G	172457858	T	0.4973	0.0066	0.009	0.463355	126986	0.511185	0.00668692	0.00899998	0.457487
1	chr1:171696051:C:T	171696051	T	0.1794	-0.0138	0.0155	0.373293	72702.8	0.166209	-0.0115089	0.0155	0.45778
1	chr1:172083278:G:T	172083278	T	0.398	-0.008	0.0103	0.437336	101161	0.376962	-0.00764577	0.0103	0.4579
1	chr1:170613893:C:T	170613893	T	0.1329	-0.0265	0.0333	0.426151	20123	0.101452	-0.0247137	0.0332997	0.457991
1	chr1:170906273:T:A	170906273	A	0.07708	0.0336	0.0476	0.480261	15953.7	0.0535714	0.0353135	0.0475993	0.458153
1	chr1:171121821:C:T	171121821	T	0.006899	-0.0635	0.0828	0.443136	54743.2	0.00784929	-0.0614235	0.0827997	0.458189
1	chr1:172027615:C:G	172027615	C	0.95081	-0.0496	0.0693	0.474159	11448.5	0.965071	-0.0513887	0.0692985	0.458357
1	chr1:170999389:T:C	170999389	T	0.7744	-0.009	0.0127	0.478535	91255.3	0.796703	-0.00941425	0.0127	0.458523
1	chr1:171683443:C:T	171683443	T	0.1803	0.0076	0.0132	0.564779	99855.5	0.148744	0.00978435	0.0132	0.458547
1	chr1:172296921:T:C	172296921	T	0.8824	0.0159	0.0186	0.39264	71626	0.893053	0.013785	0.0186	0.458615
1	chr1:172144652:A:G	172144652	A	0.9997	0.0971	0.1285	0.449864	519416	0.999411	0.0952301	0.1285	0.458639
1	chr1:170667312:A:G	170667312	A	0.8557	-0.0134	0.0178	0.451565	65726.8	0.845761	-0.0131906	0.0177999	0.458663
1	chr1:170930282:A:G	170930282	A	0.9985	0.0682	0.0882	0.439379	220695	0.997057	0.0653596	0.0881999	0.45867
1	chr1:170646911:T:C	170646911	T	0.7756	-0.0087	0.0107	0.41617	129045	0.740188	-0.00792666	0.0107	0.458808
1	chr1:171077290:C:T	171077290	T	0.08848	0.0106	0.0179	0.553731	99506.8	0.131868	0.0132536	0.0178999	0.459039
1	chr1:171981452:A:G	171981452	A	0.996101	-0.029	0.0415	0.48468	384428	0.996468	-0.0307246	0.0415	0.459087
1	chr1:172327801:G:A	172327801	A	0.007798	-0.0475	0.0618	0.442126	87018	0.00588697	-0.0457274	0.0617999	0.459344
1	chr1:172442356:A:G	172442356	A	0.08308	0.008	0.0136	0.556374	182500	0.0755495	0.010061	0.0136	0.459431
1	chr1:171694358:G:A	171694358	A	0.002999	-0.0647	0.0842	0.442245	121303	0.00431711	-0.062262	0.0841999	0.459631
1	chr1:172631693:C:T	172631693	T	0.03149	0.0416	0.0175	0.0174473	275301	0.0349294	0.0129404	0.0175001	0.459635
1	chr1:170960991:T:A	170960991	A	0.07259	-0.0737	0.0974	0.449245	4026.68	0.0514129	-0.0720134	0.0973948	0.459666
1	chr1:170830319:C:T	170830319	T	0.0005999	-0.1509	0.2	0.450549	107224	0.00137363	-0.147838	0.2	0.459791
1	chr1:171125976:C:T	171125976	T	0.0015	-0.0685	0.0905	0.449106	209620	0.000981162	-0.0668633	0.0904999	0.460015
1	chr1:171768291:A:G	171768291	A	0.4658	-0.0029	0.009	0.747284	127580	0.526491	-0.0066482	0.00899997	0.460094
1	chr1:170613899:G:A	170613899	A	0.1764	0.0112	0.013	0.388942	104729	0.206829	0.0096028	0.013	0.460103
1	chr1:170614268:T:C	170614268	T	0.8236	-0.0112	0.013	0.388942	104729	0.793171	-0.0096028	0.013	0.460103
1	chr1:171150731:T:A	171150731	A	0.1677	-0.0107	0.0117	0.360438	134581	0.130887	-0.00864151	0.0117	0.460155
1	chr1:171589246:C:T	171589246	T	0.006299	-0.0351	0.0449	0.434369	203774	0.0060832	-0.0331586	0.0449	0.46021
1	chr1:171099741:C:T	171099741	T	0.5459	-0.0046	0.0093	0.620866	119933	0.542975	-0.00685888	0.00929997	0.460809
1	chr1:172252493:C:T	172252493	T	0.0018	-0.0797	0.1052	0.448688	129315	0.00196232	-0.0775847	0.1052	0.46082
1	chr1:171682734:T:C	171682734	T	0.7813	-0.0074	0.0131	0.572152	87692.3	0.820644	-0.00966063	0.0130999	0.460845
1	chr1:171234533:G:T	171234533	T	0.002699	0.0343	0.0492	0.485706	394647	0.00333595	0.0362606	0.0492	0.461119
1	chr1:172027797:A:T	172027797	A	0.993401	0.0341	0.0438	0.436251	204464	0.994702	0.0322742	0.0438	0.461211
1	chr1:171551084:G:A	171551084	A	0.0002999	-0.1284	0.1684	0.445779	302439	0.00137363	-0.12407	0.1684	0.46127
1	chr1:171403444:G:A	171403444	A	0.4037	-0.0073	0.0095	0.442237	118358	0.369702	-0.00699777	0.00949998	0.46136
1	chr1:172192413:A:C	172192413	A	0.91362	0.0166	0.0197	0.39943	83957.2	0.919937	0.0145099	0.0197	0.4614
1	chr1:170613461:T:G	170613461	T	0.8671	0.0263	0.0333	0.429651	20123	0.898548	0.0245137	0.0332997	0.461638
1	chr1:172094431:A:G	172094431	A	0.9985	-0.1097	0.1515	0.469009	74800.7	0.998823	-0.111493	0.1515	0.461772
1	chr1:170600548:G:A	170600548	A	0.38	-0.0095	0.0091	0.296506	131798	0.341248	-0.00669679	0.0091	0.461785
1	chr1:172296792:C:T	172296792	T	0.1176	-0.0158	0.0186	0.395624	71626	0.106947	-0.013685	0.0186	0.461881
1	chr1:171247578:C:G	171247578	C	0.4811	0.0044	0.0091	0.628729	124385	0.459772	0.00669527	0.00909997	0.461885
1	chr1:170793066:A:T	170793066	A	0.9988	0.0694	0.0912	0.446678	257940	0.99843	0.0670844	0.0911999	0.461989
1	chr1:171148202:A:T	171148202	A	0.8752	0.0071	0.0113	0.529795	184370	0.895408	0.00831195	0.0113	0.461991
1	chr1:170973460:A:G	170973460	A	0.97421	-0.0221	0.0185	0.232245	299033	0.963305	-0.0135944	0.0185	0.462443
1	chr1:171259756:C:T	171259756	T	0.2837	0.0077	0.0136	0.571274	68413.2	0.248626	0.00999319	0.0135999	0.462463
1	chr1:171203684:C:A	171203684	A	0.0021	-0.0655	0.087	0.451526	162115	0.00137363	-0.0638622	0.0869999	0.462919
1	chr1:171194484:A:G	171194484	A	0.5375	0.0066	0.0093	0.477904	119595	0.528257	0.00682362	0.00929998	0.463117
1	chr1:171236353:A:T	171236353	A	0.8227	0.0073	0.0128	0.568466	107597	0.819466	0.00938762	0.0128	0.463308
1	chr1:172447443:G:T	172447443	T	0.1824	0.0563	0.0791	0.476615	2756.3	0.125785	0.0580064	0.0790929	0.463317
1	chr1:170902932:T:C	170902932	T	0.996401	-0.06	0.0844	0.477146	100663	0.99686	-0.0618962	0.0843998	0.463333
1	chr1:170602437:G:A	170602437	A	0.1323	-0.0262	0.0333	0.431407	20200.3	0.101256	-0.0244097	0.0332997	0.46354
1	chr1:171693293:G:A	171693293	A	0.09988	0.0109	0.0176	0.535707	92334.9	0.0863422	0.0128979	0.0175999	0.463656
1	chr1:170647053:G:T	170647053	T	0.2253	0.0086	0.0107	0.421548	128679	0.260989	0.00784074	0.0107	0.463692
1	chr1:170683542:C:T	170683542	T	0.005099	-0.0295	0.0372	0.427772	366283	0.00706436	-0.0272523	0.0372	0.463809
1	chr1:172080143:C:T	172080143	T	0.08518	0.0149	0.023	0.517097	62379.6	0.0724097	0.0168354	0.0229999	0.464181
1	chr1:172125181:G:A	172125181	A	0.008398	-0.0303	0.0388	0.434845	205112	0.0072606	-0.0283998	0.0388	0.464196
1	chr1:172445707:C:T	172445707	T	0.91092	-0.0079	0.0136	0.56132	171329	0.920526	-0.00995152	0.0136	0.464333
1	chr1:171442672:A:C	171442672	A	0.3314	-0.0082	0.0096	0.393013	125924	0.302198	-0.00702048	0.00959999	0.464595
1	chr1:172297011:C:T	172297011	T	0.1176	-0.0157	0.0186	0.398621	71626	0.106947	-0.013585	0.0186	0.46516
1	chr1:172294797:G:A	172294797	A	0.1179	-0.0157	0.0186	0.398621	71468	0.107143	-0.0135846	0.0186	0.465172
1	chr1:171121822:C:G	171121822	C	0.993101	0.0624	0.0826	0.44998	55008.7	0.992151	0.0603235	0.0825997	0.4652
1	chr1:172297661:C:T	172297661	T	0.1188	-0.0157	0.0186	0.398621	70999	0.107732	-0.0135835	0.0186	0.465208
1	chr1:170669192:A:G	170669192	A	0.7487	-0.011	0.0098	0.261672	142303	0.712323	-0.00715614	0.00980001	0.465257
1	chr1:171570456:T:G	171570456	T	0.997301	-0.0385	0.0551	0.484721	314656	0.998038	-0.0402283	0.0551	0.465331
1	chr1:171005166:G:C	171005166	C	0.0005999	0.1637	0.227	0.47082	83233.9	0.000588697	0.165703	0.226999	0.465408
1	chr1:171412722:G:A	171412722	A	0.0015	0.0825	0.1156	0.475433	128474	0.00117739	0.0842932	0.1156	0.465891
1	chr1:171201833:G:T	171201833	T	0.1194	0.0185	0.0196	0.345232	63660.9	0.113422	0.014279	0.0196	0.466295
1	chr1:172060084:C:T	172060084	T	0.4685	-0.0092	0.0116	0.427718	76743.3	0.429749	-0.00845039	0.0116	0.466317
1	chr1:171625662:C:T	171625662	T	0.0008998	-0.1082	0.1463	0.459557	133637	0.000588697	-0.106564	0.1463	0.466371
1	chr1:172459759:T:C	172459759	T	0.9985	0.0474	0.0625	0.448212	439510	0.997841	0.0455038	0.0625	0.466577
1	chr1:172058689:T:C	172058689	T	0.5291	0.0092	0.0116	0.427718	76698.6	0.569074	0.0084441	0.0116	0.466649
1	chr1:171729614:A:G	171729614	A	0.9982	-0.0555	0.079	0.482348	229311	0.998234	-0.0575064	0.0789999	0.466657
1	chr1:172165250:A:C	172165250	A	0.9997	0.1137	0.1541	0.460616	361174	0.999804	0.112148	0.1541	0.466759
1	chr1:170665943:T:C	170665943	T	0.3881	-0.0095	0.0091	0.296506	130756	0.348901	-0.00662004	0.0091	0.466934
1	chr1:171148358:C:T	171148358	T	0.1245	-0.007	0.0113	0.535607	184751	0.104396	-0.00822019	0.0113	0.466949
1	chr1:170665861:T:G	170665861	T	0.3887	-0.0095	0.0091	0.296506	130682	0.349097	-0.00661879	0.0091	0.467018
1	chr1:170978633:G:A	170978633	A	0.04439	-0.0315	0.0406	0.43783	36775.1	0.0400314	-0.0295262	0.0405998	0.467072
1	chr1:170607710:C:T	170607710	T	0.1329	-0.026	0.0333	0.434931	20123	0.101452	-0.0242137	0.0332997	0.467138
1	chr1:170610759:T:C	170610759	T	0.8671	0.026	0.0333	0.434931	20123	0.898548	0.0242137	0.0332997	0.467138
1	chr1:172022480:G:T	172022480	T	0.006599	-0.0336	0.0437	0.441965	205401	0.00529827	-0.0317742	0.0437	0.467166
1	chr1:170600475:T:C	170600475	T	0.8674	0.026	0.0333	0.434931	20161.6	0.898548	0.0242119	0.0332997	0.467169
1	chr1:172408435:C:T	172408435	T	0.0002999	0.1341	0.1895	0.479162	238838	0.000981162	0.137758	0.1895	0.467253
1	chr1:171248306:C:T	171248306	T	0.5156	-0.0043	0.0091	0.63655	124328	0.538069	-0.00661444	0.00909997	0.467309
1	chr1:172124719:A:C	172124719	A	0.9997	0.0894	0.1201	0.456647	594615	0.999019	0.0872904	0.1201	0.467339
1	chr1:172042255:A:G	172042255	A	0.9823	-0.0171	0.0267	0.52188	207457	0.977237	-0.0194044	0.0267	0.467376
1	chr1:172442628:T:C	172442628	T	0.7837	-0.0067	0.0105	0.523412	137589	0.74843	-0.00763071	0.0105	0.467388
1	chr1:170922866:T:C	170922866	T	0.996101	-0.0404	0.0584	0.489075	194127	0.996075	-0.0424388	0.0583999	0.467414
1	chr1:172057047:T:G	172057047	T	0.5654	0.009	0.0117	0.441756	76445.6	0.602041	0.0085021	0.0117	0.467424
1	chr1:172282843:A:G	172282843	A	0.9994	-0.0914	0.1303	0.483017	252616	0.99843	-0.0946741	0.1303	0.46748
1	chr1:171683613:C:T	171683613	T	0.1806	0.0074	0.0132	0.575066	99726.1	0.14894	0.0095885	0.0132	0.467591
1	chr1:171543721:G:T	171543721	T	0.0015	0.0534	0.0758	0.48113	298807	0.000981162	0.0550367	0.0757999	0.467791
1	chr1:172415570:C:T	172415570	T	0.003299	-0.0399	0.0507	0.431292	304232	0.00804553	-0.0367904	0.0507	0.468054
1	chr1:170600176:A:G	170600176	A	0.623	0.0094	0.0091	0.301619	132207	0.660518	0.00660189	0.0091	0.468156
1	chr1:170591626:A:G	170591626	A	0.8851	-0.0125	0.0135	0.354484	138736	0.833399	-0.00979354	0.0135	0.468177
1	chr1:171433461:A:C	171433461	A	0.847	0.0121	0.0137	0.377122	105719	0.860479	0.00993843	0.0137	0.468186
1	chr1:172306434:T:G	172306434	T	0.617	0.007	0.0112	0.531971	86746.2	0.634027	0.00812463	0.0112	0.468197
1	chr1:171241293:C:T	171241293	T	0.1425	0.0126	0.0142	0.374905	104362	0.178375	0.0102973	0.0142	0.468354
1	chr1:172337150:T:G	172337150	T	0.9808	0.0046	0.0274	0.866675	181881	0.979984	0.0198659	0.0273999	0.468432
1	chr1:172245258:A:G	172245258	A	0.990102	0.0262	0.033	0.427231	240942	0.987441	0.0239201	0.033	0.468543
1	chr1:170857928:G:T	170857928	T	0.4742	-0.0043	0.0092	0.64022	121846	0.526295	-0.00666744	0.00919997	0.468621
1	chr1:172158794:C:T	172158794	T	0.005399	0.0454	0.065	0.484889	113339	0.00372841	0.0470896	0.0649999	0.468785
1	chr1:172630738:G:C	172630738	C	0.7612	-0.0066	0.0102	0.517594	135968	0.757261	-0.00738646	0.0102	0.468965
1	chr1:170609551:G:A	170609551	A	0.1326	-0.0259	0.0333	0.4367	20161.6	0.101256	-0.0241114	0.0332997	0.469021
1	chr1:171443810:G:A	171443810	A	0.392	0.0085	0.0096	0.375932	117067	0.467622	0.00695073	0.00959999	0.469044
1	chr1:171558098:A:G	171558098	A	0.9994	0.0877	0.1189	0.460761	303379	0.999608	0.0860649	0.1189	0.469162
1	chr1:171789230:A:G	171789230	A	0.9799	-0.0198	0.0308	0.520317	137623	0.969192	-0.0222925	0.0307999	0.469199
1	chr1:171151137:G:T	171151137	T	0.1581	-0.0105	0.0117	0.369486	141125	0.124608	-0.00846313	0.0117	0.469468
1	chr1:171682552:T:C	171682552	T	0.8041	0.0126	0.0142	0.374905	80955.7	0.819074	0.0102705	0.0142	0.469513
1	chr1:171005770:A:C	171005770	A	0.6755	-0.0083	0.0127	0.513406	72731.6	0.729199	-0.00918332	0.0126999	0.469619
1	chr1:172166513:T:C	172166513	T	0.3791	0.0059	0.0092	0.521325	129068	0.432692	0.00665141	0.00919998	0.469691
1	chr1:171120726:C:T	171120726	T	0.0024	0.1016	0.1431	0.477708	52447.5	0.00196232	0.103432	0.143099	0.469801
1	chr1:171194443:T:G	171194443	T	0.5372	0.0065	0.0093	0.484599	119584	0.528061	0.00672196	0.00929998	0.469807
1	chr1:170730236:C:T	170730236	T	0.005099	-0.0313	0.0399	0.43277	318388	0.00745683	-0.0288323	0.0399	0.469917
1	chr1:171252862:G:C	171252862	C	0.0002999	0.1845	0.2576	0.473851	129250	0.000196232	0.186135	0.2576	0.469942
1	chr1:171778620:A:T	171778620	A	0.4208	-0.0027	0.0092	0.769157	124650	0.497253	-0.00664483	0.00919997	0.470131
1	chr1:171613910:C:G	171613910	C	0.8863	0.0672	0.0907	0.458752	3102.24	0.921311	0.0654956	0.0906934	0.470193
1	chr1:172017347:C:T	172017347	T	0.8059	0.008	0.01	0.423711	164385	0.76354	0.00721951	0.00999999	0.470324
1	chr1:172518130:A:G	172518130	A	0.9979	0.087	0.1181	0.461327	87975.9	0.99843	0.0852488	0.1181	0.470395
1	chr1:170914421:G:A	170914421	A	0.0015	-0.0683	0.0909	0.452427	207779	0.00274725	-0.0655565	0.0908999	0.47079
1	chr1:171831949:G:A	171831949	A	0.0015	-0.1657	0.2275	0.466398	33172	0.000981162	-0.164063	0.227498	0.470809
1	chr1:171142226:G:T	171142226	T	0.6899	-0.0052	0.0091	0.567709	145144	0.677394	-0.00656255	0.00909998	0.470811
1	chr1:171446174:C:T	171446174	T	0.6689	0.0081	0.0096	0.398809	125981	0.697802	0.00692022	0.00959999	0.470998
1	chr1:170749785:C:T	170749785	T	0.0002999	0.109	0.1534	0.477357	364478	0.000196232	0.110538	0.1534	0.471164
1	chr1:171651348:C:A	171651348	A	0.7531	0.0115	0.0118	0.32977	99318.5	0.744113	0.00850169	0.0118	0.471228
1	chr1:171988933:C:T	171988933	T	0.004199	0.0285	0.0422	0.49945	345322	0.00372841	0.0304014	0.0422	0.471271
1	chr1:171322878:A:G	171322878	A	0.8485	-0.0077	0.014	0.582319	102059	0.838108	-0.0100843	0.014	0.471335
1	chr1:172419413:C:A	172419413	A	0.0005999	-0.1539	0.2101	0.463858	97162.6	0.000981162	-0.151313	0.210099	0.471403
1	chr1:172163251:T:G	172163251	T	0.9997	0.1408	0.1925	0.464517	231452	0.999608	0.138488	0.1925	0.471884
1	chr1:171236856:C:T	171236856	T	0.0002999	0.0956	0.1358	0.481447	465074	0.000588697	0.0976884	0.1358	0.471922
1	chr1:170635768:T:C	170635768	T	0.8896	-0.0125	0.0134	0.350905	145812	0.83752	-0.00963855	0.0134	0.471959
1	chr1:172481577:A:C	172481577	A	0.9988	0.1003	0.1367	0.463117	114808	0.998823	0.0982954	0.1367	0.472104
1	chr1:170637374:C:A	170637374	A	0.1104	0.0125	0.0134	0.350905	145812	0.162284	0.0096346	0.0134	0.472141
1	chr1:171080659:C:A	171080659	A	0.0008998	0.0742	0.1056	0.482273	256499	0.000588697	0.0758357	0.1056	0.47267
1	chr1:171324660:A:G	171324660	A	0.93461	-0.0361	0.0526	0.492517	15207.9	0.954474	-0.0377701	0.0525991	0.472711
1	chr1:170623244:C:T	170623244	T	0.1782	0.0109	0.013	0.401772	103898	0.208399	0.00933182	0.013	0.47286
1	chr1:172119415:C:T	172119415	T	0.3314	-0.0071	0.0099	0.473268	118408	0.333006	-0.0071029	0.00989998	0.473086
1	chr1:171148001:C:T	171148001	T	0.1251	-0.0069	0.0113	0.541452	183991	0.104788	-0.00810617	0.0113	0.473151
1	chr1:171148031:T:C	171148031	T	0.8749	0.0069	0.0113	0.541452	183991	0.895212	0.00810617	0.0113	0.473151
1	chr1:172120586:C:T	172120586	T	0.004799	0.027	0.0403	0.502874	331510	0.00490581	0.0289091	0.0403	0.47316
1	chr1:170658031:A:G	170658031	A	0.8596	-0.0115	0.013	0.376364	126072	0.816327	-0.00932537	0.013	0.473166
1	chr1:171444821:G:A	171444821	A	0.06479	-0.0132	0.0142	0.35259	210462	0.135204	-0.010186	0.0142	0.473173
1	chr1:170911446:T:A	170911446	A	0.0012	-0.0691	0.0941	0.462751	242287	0.000784929	-0.0674639	0.0940999	0.473412
1	chr1:171176475:C:A	171176475	A	0.006899	0.0814	0.1164	0.484357	27700.7	0.00686813	0.0834367	0.116399	0.473487
1	chr1:171470060:T:C	171470060	T	0.94691	0.0134	0.0143	0.348726	250135	0.873234	0.0102411	0.0143	0.473891
1	chr1:171276440:A:G	171276440	A	0.7178	-0.0076	0.0138	0.581822	66658.2	0.75471	-0.00988148	0.0137999	0.473959
1	chr1:172168153:A:G	172168153	A	0.92771	0.0149	0.0179	0.405182	119666	0.929553	0.0128162	0.0179	0.473999
1	chr1:172096338:C:T	172096338	T	0.05429	0.0176	0.0273	0.519129	67199.8	0.0486656	0.0195439	0.0272999	0.474054
1	chr1:172096528:T:G	172096528	T	0.94571	-0.0176	0.0273	0.519129	67199.8	0.951334	-0.0195439	0.0272999	0.474054
1	chr1:171711491:A:G	171711491	A	0.8938	-0.0143	0.0225	0.525066	53510.9	0.919937	-0.0161058	0.0224999	0.474103
1	chr1:171027132:T:C	171027132	T	0.96671	-0.0766	0.1096	0.484611	6652.27	0.97449	-0.0784315	0.109596	0.474211
1	chr1:171091597:A:C	171091597	A	0.5144	0.0065	0.0114	0.568559	79210.3	0.510793	0.00814764	0.0114	0.474789
1	chr1:172185615:A:G	172185615	A	0.9988	-0.0684	0.098	0.485203	223386	0.999215	-0.0700361	0.0979999	0.474822
1	chr1:171010099:G:A	171010099	A	0.04949	0.0092	0.0161	0.567709	210884	0.0612245	0.0115054	0.0161	0.474841
1	chr1:171258077:T:C	171258077	T	0.5552	-0.0042	0.0103	0.683445	98148.2	0.581436	-0.00735799	0.0103	0.474998
1	chr1:172598722:A:G	172598722	A	0.9994	-0.1536	0.2174	0.479858	90747.1	0.999608	-0.155235	0.217399	0.475193
1	chr1:170609165:C:G	170609165	C	0.6206	0.0093	0.0091	0.306791	131879	0.658556	0.00649607	0.0091	0.475318
1	chr1:171249816:T:A	171249816	A	0.5186	-0.0042	0.0091	0.644412	124380	0.540228	-0.00649522	0.00909997	0.475374
1	chr1:172004493:T:C	172004493	T	0.91782	-0.0167	0.0261	0.522272	50045.8	0.933281	-0.0186209	0.0260998	0.475568
1	chr1:171150810:C:T	171150810	T	0.1677	-0.0104	0.0117	0.374063	134581	0.130887	-0.00834151	0.0117	0.475877
1	chr1:171195341:A:T	171195341	A	0.5372	0.0064	0.0093	0.491344	119584	0.528061	0.00662196	0.00929998	0.47644
1	chr1:171691374:G:C	171691374	C	0.1893	-0.012	0.0136	0.377586	90589.9	0.175628	-0.00968301	0.0136	0.476473
1	chr1:172096802:G:A	172096802	A	0.05519	0.0175	0.0273	0.521506	66167	0.0492543	0.0194355	0.0272999	0.47651
1	chr1:171195167:G:A	171195167	A	0.4631	-0.0064	0.0093	0.491344	119574	0.472135	-0.00662047	0.00929998	0.476539
1	chr1:171193821:T:C	171193821	T	0.5369	0.0064	0.0093	0.491344	119574	0.527669	0.00661867	0.00929998	0.476659
1	chr1:171682294:C:T	171682294	T	0.1941	-0.012	0.0136	0.377586	88875.9	0.179356	-0.00967639	0.0136	0.476774
1	chr1:171462687:C:A	171462687	A	0.06179	-0.0086	0.0159	0.58859	175451	0.0769231	-0.011309	0.0159	0.476922
1	chr1:172532503:T:C	172532503	T	0.7831	0.0066	0.0106	0.53352	134735	0.750981	0.00753625	0.0106	0.477104
1	chr1:171257566:G:A	171257566	A	0.2298	0.0079	0.0144	0.583272	70063.7	0.211735	0.0102351	0.0143999	0.477223
1	chr1:170617174:G:A	170617174	A	0.3599	-0.0092	0.0091	0.312022	134789	0.327904	-0.0064666	0.0091	0.477323
1	chr1:170599573:G:A	170599573	A	0.362	-0.0092	0.0091	0.312022	134448	0.32967	-0.00646289	0.0091	0.477576
1	chr1:172238842:C:T	172238842	T	0.005699	-0.0342	0.0458	0.45523	216332	0.00392465	-0.0325121	0.0458	0.477783
1	chr1:172483282:C:T	172483282	T	0.7328	0.01	0.0104	0.336281	121417	0.742151	0.00738207	0.0104	0.477819
1	chr1:171115429:A:C	171115429	A	0.9979	-0.0285	0.0437	0.514289	642538	0.987834	-0.0310084	0.0437	0.477967
1	chr1:171448455:T:A	171448455	A	0.06479	-0.0131	0.0142	0.356249	210462	0.136185	-0.0100735	0.0142	0.478074
1	chr1:172482947:A:G	172482947	A	0.2681	-0.01	0.0104	0.336281	121158	0.258634	-0.00737673	0.0104	0.478137
1	chr1:172482859:T:G	172482859	T	0.2678	-0.01	0.0104	0.336281	121244	0.258438	-0.00737529	0.0104	0.478224
1	chr1:171446621:A:G	171446621	A	0.326	-0.0079	0.0095	0.405647	129671	0.298862	-0.00673688	0.00949999	0.478234
1	chr1:170932452:C:T	170932452	T	0.653	-0.0066	0.0092	0.473133	134076	0.675235	-0.00652325	0.00919998	0.478293
1	chr1:171146344:A:G	171146344	A	0.8752	0.0068	0.0113	0.547327	184370	0.895408	0.00801195	0.0113	0.47831
1	chr1:171238034:G:A	171238034	A	0.6563	-0.0049	0.0091	0.590258	137659	0.64737	-0.00645203	0.00909998	0.478315
1	chr1:171636585:C:A	171636585	A	0.0024	0.0711	0.1026	0.488321	102025	0.00156986	0.0727384	0.1026	0.478354
1	chr1:171461343:G:A	171461343	A	0.06239	-0.0086	0.0159	0.58859	173875	0.0775118	-0.0112721	0.0159	0.478361
1	chr1:171147411:A:G	171147411	A	0.8749	0.0068	0.0113	0.547327	183991	0.895408	0.0080107	0.0113	0.478378
1	chr1:172295053:C:T	172295053	T	0.1185	-0.0153	0.0186	0.410747	71154.6	0.107535	-0.0131839	0.0186	0.478441
1	chr1:171648181:T:C	171648181	T	0.96281	0.0425	0.0576	0.460607	21645.4	0.974686	0.0408238	0.0575994	0.478477
1	chr1:171641044:C:T	171641044	T	0.05519	-0.0218	0.0281	0.437867	62452.9	0.0449372	-0.019914	0.0280999	0.47852
1	chr1:172250668:A:G	172250668	A	0.9988	0.0726	0.0961	0.449971	232307	0.994113	0.0680963	0.0960999	0.478574
1	chr1:172096131:C:T	172096131	T	0.05489	0.0174	0.0273	0.523889	66507.5	0.0490581	0.0193434	0.0272999	0.478603
1	chr1:171147128:A:C	171147128	A	0.8749	0.0068	0.0113	0.547327	183991	0.895212	0.00800617	0.0113	0.478627
1	chr1:171147165:T:C	171147165	T	0.8749	0.0068	0.0113	0.547327	183991	0.895212	0.00800617	0.0113	0.478627
1	chr1:171147464:G:T	171147464	T	0.1251	-0.0068	0.0113	0.547327	183991	0.104788	-0.00800617	0.0113	0.478627
1	chr1:170616330:C:T	170616330	T	0.1767	0.0108	0.013	0.406104	104589	0.207025	0.00920827	0.013	0.478741
1	chr1:171460270:C:G	171460270	C	0.93731	0.0086	0.0159	0.58859	173099	0.922292	0.011258	0.0159	0.478914
1	chr1:171148887:G:A	171148887	A	0.1035	-0.0105	0.012	0.381574	192449	0.0869309	-0.00849653	0.012	0.478918
1	chr1:171742190:T:C	171742190	T	0.8866	-0.0139	0.0222	0.531232	51895	0.913854	-0.0157123	0.0221999	0.47909
1	chr1:171007031:C:T	171007031	T	0.0002999	-0.1835	0.256	0.473499	130871	0.000392465	-0.181188	0.256	0.479091
1	chr1:171231230:T:C	171231230	T	0.8194	0.0069	0.0126	0.583954	109450	0.81613	0.00891344	0.0126	0.479307
1	chr1:170828782:T:G	170828782	T	0.993401	-0.0237	0.0377	0.52958	275983	0.985871	-0.0266665	0.0377	0.479359
1	chr1:172432879:A:G	172432879	A	0.9994	0.0882	0.1207	0.46494	294398	0.998823	0.0853657	0.1207	0.479408
1	chr1:171484772:A:G	171484772	A	0.997001	0.0399	0.0534	0.454948	301588	0.996664	0.037759	0.0534	0.479505
1	chr1:171457042:C:T	171457042	T	0.251	0.0084	0.0098	0.391366	142417	0.339089	0.00692923	0.00979999	0.479526
1	chr1:171562268:C:G	171562268	C	0.94061	0.0128	0.0137	0.350146	245247	0.864403	0.00968537	0.0137	0.47959
1	chr1:170816082:C:G	170816082	C	0.9982	0.0748	0.1035	0.469861	133597	0.998823	0.0731628	0.1035	0.479636
1	chr1:171356869:G:A	171356869	A	0.005099	-0.0507	0.0692	0.463766	105850	0.00392465	-0.0489161	0.0691998	0.47964
1	chr1:171638562:C:T	171638562	T	0.8059	0.0017	0.0102	0.867632	158002	0.784733	0.00720876	0.0102	0.479726
1	chr1:171757174:C:A	171757174	A	0.0008998	0.0655	0.095	0.490525	316932	0.000588697	0.0671357	0.0949999	0.479758
1	chr1:171141730:G:T	171141730	T	0.1695	-0.0073	0.0109	0.503033	153747	0.139914	-0.00770225	0.0109	0.479796
1	chr1:171401096:G:A	171401096	A	0.002999	-0.0559	0.0766	0.465534	146568	0.00235479	-0.054103	0.0765999	0.479998
1	chr1:171988084:C:T	171988084	T	0.3671	-0.011	0.0119	0.355294	78154.7	0.312009	-0.00840479	0.0119	0.480011
1	chr1:171232613:C:T	171232613	T	0.1467	0.0121	0.014	0.387431	104805	0.181515	0.009886	0.014	0.480099
1	chr1:171552926:A:G	171552926	A	0.993401	-0.0352	0.0528	0.504985	140701	0.993132	-0.0372821	0.0527999	0.480125
1	chr1:170895253:G:A	170895253	A	0.003299	0.053	0.0809	0.512384	119488	0.0139325	0.0571004	0.0808998	0.480302
1	chr1:171232556:T:C	171232556	T	0.8533	-0.0121	0.014	0.387431	104805	0.818681	-0.0098799	0.014	0.48037
1	chr1:171059412:G:A	171059412	A	0.03629	0.0273	0.0173	0.114558	245663	0.04219	0.0121928	0.0173001	0.480944
1	chr1:170957837:C:T	170957837	T	0.04289	0.0129	0.0216	0.550359	134259	0.0545526	0.0152219	0.0215999	0.480986
1	chr1:172606808:T:A	172606808	A	0.0002999	0.0911	0.1309	0.486459	500544	0.000196232	0.0922199	0.1309	0.481117
1	chr1:171242212:G:A	171242212	A	0.1425	0.0123	0.0142	0.386382	104362	0.178375	0.00999727	0.0142	0.481412
1	chr1:171518937:C:T	171518937	T	0.0012	0.076	0.1103	0.490804	176343	0.000784929	0.0776361	0.1103	0.481517
1	chr1:171147621:C:T	171147621	T	0.1254	-0.0068	0.0113	0.547327	183614	0.107339	-0.00794446	0.0113	0.482024
1	chr1:171431701:A:G	171431701	A	0.6521	-0.0061	0.0094	0.51638	128276	0.607143	-0.00660752	0.00939998	0.4821
1	chr1:170606966:T:C	170606966	T	0.6206	0.0092	0.0091	0.312022	131879	0.658556	0.00639607	0.0091	0.48214
1	chr1:170627625:T:C	170627625	T	0.8695	0.0254	0.0336	0.449678	20073.3	0.90051	0.023613	0.0335996	0.482195
1	chr1:172006328:A:G	172006328	A	0.9985	-0.0709	0.1052	0.50034	155131	0.996664	-0.073925	0.1052	0.482236
1	chr1:171621521:A:G	171621521	A	0.94871	0.0376	0.051	0.460967	20317.5	0.962716	0.0358309	0.0509994	0.482321
1	chr1:171445584:T:C	171445584	T	0.6092	-0.0083	0.0096	0.387268	117196	0.532967	-0.00674238	0.00959999	0.482472
1	chr1:171336312:G:A	171336312	A	0.04589	-0.0924	0.1292	0.474504	3518.73	0.0313972	-0.0907203	0.129191	0.482543
1	chr1:171453123:G:A	171453123	A	0.05309	-0.0132	0.0143	0.355967	250135	0.127159	-0.0100384	0.0143	0.482688
1	chr1:172019298:A:G	172019298	A	0.7897	-0.0158	0.0252	0.53067	24382.4	0.843014	-0.0176847	0.0251997	0.482815
1	chr1:171711772:A:T	171711772	A	0.7472	-0.0069	0.0131	0.59839	79325.9	0.797096	-0.00918996	0.0130999	0.482974
1	chr1:171234257:C:G	171234257	C	0.3299	0.0049	0.0091	0.590258	140464	0.343014	0.0063838	0.00909998	0.48298
1	chr1:171339095:T:C	171339095	T	0.9988	-0.0582	0.0853	0.495051	294856	0.999215	-0.0598361	0.0852999	0.483004
1	chr1:172304818:C:T	172304818	T	0.3545	-0.0056	0.0099	0.571627	114653	0.345958	-0.00694106	0.00989997	0.483229
1	chr1:170793996:C:G	170793996	C	0.9991	0.1204	0.1694	0.477243	99675.4	0.999411	0.118764	0.1694	0.483247
1	chr1:170655621:T:G	170655621	T	0.8605	-0.0113	0.013	0.384721	126753	0.816915	-0.00910986	0.013	0.483453
1	chr1:171482283:A:G	171482283	A	0.9982	-0.0522	0.0772	0.498935	240129	0.99843	-0.0540913	0.0771999	0.483512
1	chr1:171069815:C:A	171069815	A	0.0005999	0.0589	0.0867	0.496914	570573	0.00137363	0.0607402	0.0867	0.483565
1	chr1:172039576:C:T	172039576	T	0.0177	0.0164	0.0267	0.539062	207457	0.022763	0.0187044	0.0267	0.483591
1	chr1:171254608:A:T	171254608	A	0.6527	0.0111	0.0115	0.334436	85773.6	0.645997	0.00805593	0.0115	0.483605
1	chr1:171144813:C:T	171144813	T	0.1248	-0.0067	0.0113	0.553234	184370	0.104592	-0.00791195	0.0113	0.483819
1	chr1:171146428:G:A	171146428	A	0.1248	-0.0067	0.0113	0.553234	184370	0.104592	-0.00791195	0.0113	0.483819
1	chr1:171539319:T:C	171539319	T	0.9988	-0.0713	0.1047	0.495876	195711	0.998823	-0.0733046	0.1047	0.48384
1	chr1:171713311:A:C	171713311	A	0.9796	-0.012	0.02	0.548506	321684	0.980377	-0.0140011	0.02	0.483893
1	chr1:170893959:G:A	170893959	A	0.004499	-0.0295	0.0396	0.456302	366117	0.00392465	-0.0277218	0.0396	0.483898
1	chr1:171195056:A:C	171195056	A	0.5375	0.0065	0.0096	0.498353	112237	0.527669	0.00671885	0.00959998	0.484001
1	chr1:171146506:G:T	171146506	T	0.1251	-0.0067	0.0113	0.553234	183991	0.104788	-0.00790617	0.0113	0.484138
1	chr1:170940371:G:A	170940371	A	0.3122	0.0067	0.0096	0.485229	129937	0.335165	0.0067166	0.00959998	0.484148
1	chr1:172480386:C:T	172480386	T	0.06629	0.0109	0.0188	0.562058	117542	0.0720173	0.0131503	0.0187999	0.484248
1	chr1:172218922:C:T	172218922	T	0.1158	-0.0173	0.0212	0.414479	55877.8	0.142661	-0.0148003	0.0211999	0.485096
1	chr1:172496585:C:T	172496585	T	0.2825	-0.0099	0.0099	0.317311	129436	0.311813	-0.00691028	0.0099	0.485172
1	chr1:170596050:A:G	170596050	A	0.8905	-0.0123	0.0135	0.362237	144695	0.838108	-0.00942017	0.0135	0.485308
1	chr1:171150025:G:A	171150025	A	0.1602	-0.0102	0.0117	0.38332	139623	0.125981	-0.00815775	0.0117	0.48565
1	chr1:170599599:C:G	170599599	C	0.8662	0.025	0.0333	0.452803	20008.5	0.897763	0.0232147	0.0332996	0.485711
1	chr1:171074447:C:T	171074447	T	0.003299	-0.0507	0.0698	0.467617	160513	0.00333595	-0.0486584	0.0697999	0.485732
1	chr1:171744956:A:T	171744956	A	0.9991	0.1398	0.1984	0.481036	72666.1	0.999411	0.138164	0.198399	0.486182
1	chr1:170632676:A:C	170632676	A	0.7741	-0.0082	0.0107	0.443465	128436	0.738422	-0.00744828	0.0107	0.486365
1	chr1:171032566:G:T	171032566	T	0.296	0.0093	0.0164	0.570664	45879.8	0.236852	0.0114103	0.0163999	0.486584
1	chr1:171363348:C:T	171363348	T	0.0002999	0.0868	0.1269	0.493973	532597	0.000392465	0.0882887	0.1269	0.486595
1	chr1:171235939:A:C	171235939	A	0.3179	0.005	0.0092	0.586801	140106	0.331436	0.00640057	0.00919998	0.486606
1	chr1:171463178:G:C	171463178	C	0.05369	-0.0131	0.0143	0.359623	247496	0.127551	-0.00994773	0.0143	0.486651
1	chr1:171465008:T:A	171465008	A	0.05369	-0.0131	0.0143	0.359623	247496	0.127551	-0.00994773	0.0143	0.486651
1	chr1:171469158:T:C	171469158	T	0.94661	0.0131	0.0143	0.359623	248808	0.873038	0.00994579	0.0143	0.486736
1	chr1:171631764:C:T	171631764	T	0.0002999	-0.127	0.1803	0.481195	263834	0.000196232	-0.125365	0.1803	0.486857
1	chr1:171215879:A:G	171215879	A	0.997301	-0.0323	0.0492	0.5115	394647	0.99686	-0.0342017	0.0492	0.486956
1	chr1:170971255:A:T	170971255	A	0.92891	-0.0152	0.0176	0.387788	125707	0.931122	-0.0122266	0.0176	0.487246
1	chr1:170896206:T:C	170896206	T	0.90012	0.0239	0.0317	0.450883	28462.7	0.920918	0.0220199	0.0316998	0.487282
1	chr1:172635453:A:G	172635453	A	0.9982	-0.0553	0.0822	0.501107	211804	0.998626	-0.0570688	0.0821999	0.487514
1	chr1:171044798:C:T	171044798	T	0.0005999	-0.0791	0.1116	0.47846	344367	0.000392465	-0.0774718	0.1116	0.487561
1	chr1:170602372:C:T	170602372	T	0.1326	-0.0249	0.0333	0.454612	20161.6	0.101452	-0.0231119	0.0332996	0.487645
1	chr1:170834840:C:T	170834840	T	0.0005999	0.1075	0.1583	0.497081	171155	0.000784929	0.109813	0.1583	0.487867
1	chr1:170615278:C:T	170615278	T	0.006599	-0.0332	0.0443	0.453595	199875	0.0100078	-0.0307276	0.0443	0.487917
1	chr1:171779634:T:C	171779634	T	0.428	-0.0025	0.0092	0.785823	124095	0.502551	-0.00637641	0.00919997	0.488252
1	chr1:171354579:A:G	171354579	A	0.995801	-0.042	0.0633	0.507006	153477	0.996468	-0.0438633	0.0632999	0.488344
1	chr1:171252885:T:G	171252885	T	0.853	-0.0116	0.0137	0.397154	109260	0.812009	-0.00948845	0.0137	0.488568
1	chr1:171002252:T:C	171002252	T	0.9991	0.1006	0.1408	0.474925	144281	0.997841	0.0974629	0.1408	0.488806
1	chr1:170858158:A:C	170858158	A	0.5252	0.004	0.0092	0.66372	121831	0.473312	0.00636614	0.00919997	0.488954
1	chr1:171326146:T:C	171326146	T	0.6905	-0.0072	0.0138	0.601852	63181.5	0.728022	-0.00954408	0.0137999	0.489186
1	chr1:172165255:T:C	172165255	T	0.9985	0.1374	0.1964	0.484182	44509.2	0.999019	0.135763	0.196399	0.4894
1	chr1:170599567:G:C	170599567	C	0.1338	-0.0248	0.0333	0.456426	20008.5	0.102237	-0.0230147	0.0332996	0.489478
1	chr1:170602267:G:A	170602267	A	0.1329	-0.0248	0.0333	0.456426	20123.1	0.101648	-0.0230142	0.0332996	0.489488
1	chr1:171137570:T:C	171137570	T	0.5051	0.0036	0.0089	0.685849	129866	0.490188	0.00614823	0.00889997	0.489682
1	chr1:171241888:C:G	171241888	C	0.8764	-0.0126	0.0143	0.378253	116085	0.834772	-0.00987706	0.0143	0.489752
1	chr1:172487799:G:C	172487799	C	0.0005999	-0.1249	0.1785	0.484102	134609	0.000392465	-0.123265	0.1785	0.489842
1	chr1:171242003:G:A	171242003	A	0.1425	0.0121	0.0142	0.394152	104362	0.178375	0.00979727	0.0142	0.490226
1	chr1:172063574:G:A	172063574	A	0.07678	0.0169	0.0116	0.145145	269585	0.109694	0.00800082	0.0116	0.490367
1	chr1:171001077:G:T	171001077	T	0.0008998	-0.0765	0.1073	0.475874	248436	0.00137363	-0.0739994	0.1073	0.490414
1	chr1:170613785:C:T	170613785	T	0.1416	0.0112	0.0131	0.392572	123274	0.183673	0.00903309	0.0131	0.490477
1	chr1:170763335:G:A	170763335	A	0.0237	0.0167	0.0277	0.546583	144837	0.0308085	0.0190902	0.0276999	0.490711
1	chr1:170672024:T:A	170672024	A	0.0005999	0.08	0.1185	0.499609	305431	0.000392465	0.0816351	0.1185	0.490883
1	chr1:171258348:A:G	171258348	A	0.7256	-0.007	0.0135	0.604097	70863.6	0.757849	-0.00929943	0.0134999	0.490917
1	chr1:171474040:C:T	171474040	T	0.05339	-0.013	0.0143	0.363302	248808	0.126962	-0.00985051	0.0143	0.49092
1	chr1:170602350:T:C	170602350	T	0.8674	0.0247	0.0333	0.458244	20161.6	0.898548	0.0229119	0.0332996	0.491419
1	chr1:170626559:C:A	170626559	A	0.1305	-0.0249	0.0336	0.45865	20073.3	0.0992936	-0.0231156	0.0335996	0.49147
1	chr1:170629268:G:T	170629268	T	0.1305	-0.0249	0.0336	0.45865	20073.3	0.0994898	-0.023113	0.0335996	0.491519
1	chr1:171577897:C:T	171577897	T	0.06269	-0.0125	0.0137	0.361554	233155	0.138148	-0.00941881	0.0137	0.491765
1	chr1:171934606:A:G	171934606	A	0.9991	0.0727	0.1034	0.481997	267530	0.999411	0.0710643	0.1034	0.491909
1	chr1:171456584:C:T	171456584	T	0.6692	0.0077	0.0095	0.417638	128706	0.698783	0.00652898	0.00949999	0.491918
1	chr1:171152129:G:A	171152129	A	0.168	-0.0101	0.0117	0.388001	134389	0.131083	-0.00804071	0.0117	0.491931
1	chr1:171151508:G:A	171151508	A	0.168	-0.0101	0.0117	0.388001	134389	0.131279	-0.00803844	0.0117	0.492053
1	chr1:171152282:G:T	171152282	T	0.168	-0.0101	0.0117	0.388001	134389	0.131279	-0.00803844	0.0117	0.492053
1	chr1:172295175:T:C	172295175	T	0.997301	0.0371	0.0513	0.469559	362998	0.997057	0.0352206	0.0513	0.492359
1	chr1:171264352:A:G	171264352	A	0.993401	-0.022	0.0349	0.528451	322044	0.993917	-0.023958	0.0349	0.492413
1	chr1:172553751:A:G	172553751	A	0.8059	-0.0101	0.0099	0.307633	167722	0.780416	-0.00678542	0.0099	0.493094
1	chr1:170600856:A:G	170600856	A	0.9889	-0.0255	0.0404	0.527918	143526	0.987441	-0.0276885	0.0403999	0.493117
1	chr1:172206778:C:T	172206778	T	0.0132	0.0192	0.0316	0.543456	197693	0.0196232	0.0216305	0.0315999	0.493653
1	chr1:171574440:C:T	171574440	T	0.05879	-0.0125	0.0137	0.361554	247592	0.135008	-0.00937662	0.0137	0.493707
1	chr1:171016330:G:T	171016330	T	0.0015	-0.0707	0.1003	0.480882	170658	0.00156986	-0.0686285	0.1003	0.493828
1	chr1:171176959:T:C	171176959	T	0.9982	0.0613	0.0872	0.482067	188211	0.998823	0.0596628	0.0871999	0.493845
1	chr1:171602100:C:T	171602100	T	0.0002999	-0.1776	0.2562	0.488179	130667	0.000392465	-0.175288	0.256199	0.493859
1	chr1:172316448:G:T	172316448	T	0.08218	-0.0171	0.0218	0.432803	71735.3	0.0808477	-0.0149147	0.0217999	0.493873
1	chr1:170976693:C:T	170976693	T	0.0002999	0.0993	0.1473	0.500226	395291	0.000196232	0.100718	0.1473	0.494126
1	chr1:170632557:T:A	170632557	A	0.04469	0.0489	0.0631	0.438363	15127.4	0.0461146	0.0431393	0.0630992	0.494181
1	chr1:171292768:T:A	171292768	A	0.0005999	-0.1096	0.1547	0.478655	179213	0.00215856	-0.105759	0.1547	0.494204
1	chr1:171570283:C:T	171570283	T	0.7903	-0.0148	0.0137	0.280012	82667.5	0.788854	-0.00935915	0.0137	0.494513
1	chr1:171868566:A:G	171868566	A	0.995801	-0.0284	0.0443	0.521468	313359	0.996468	-0.0302633	0.0443	0.494515
1	chr1:171950311:C:T	171950311	T	0.2397	-0.0113	0.0131	0.38836	82219.2	0.207614	-0.00894471	0.0131	0.494731
1	chr1:171832905:T:G	171832905	T	0.94001	0.0073	0.0183	0.689962	136162	0.87814	0.0124928	0.0182999	0.494818
1	chr1:170972727:G:T	170972727	T	0.07079	0.015	0.0176	0.394063	126199	0.0686813	0.0120117	0.0176	0.494934
1	chr1:170600252:T:A	170600252	A	0.1332	-0.0245	0.0333	0.461892	20084.7	0.101845	-0.0227133	0.0332996	0.495182
1	chr1:170634669:A:G	170634669	A	0.93071	-0.0084	0.0154	0.585441	168129	0.9323	-0.0105027	0.0154	0.49524
1	chr1:171422535:C:A	171422535	A	0.0018	0.0514	0.078	0.509912	235228	0.00137363	0.0531688	0.0779999	0.495459
1	chr1:171942578:T:C	171942578	T	0.9997	0.1238	0.1793	0.489903	266785	0.999804	0.122165	0.1793	0.495652
1	chr1:172559169:T:C	172559169	T	0.9976	-0.0515	0.0792	0.515529	171219	0.996468	-0.0539624	0.0791999	0.495653
1	chr1:172627209:G:C	172627209	C	0.383	-0.003	0.0098	0.759511	113301	0.383046	-0.00667312	0.00979996	0.495913
1	chr1:171808393:C:G	171808393	C	0.5255	-0.0028	0.009	0.755716	127314	0.572802	-0.00612718	0.00899997	0.495998
1	chr1:171455074:A:G	171455074	A	0.94691	0.0129	0.0143	0.367005	250135	0.872253	0.00973197	0.0143	0.496151
1	chr1:172071590:A:G	172071590	A	0.996101	0.0398	0.0554	0.472504	215721	0.995487	0.0377025	0.0553999	0.496156
1	chr1:170674858:C:A	170674858	A	0.0005999	0.1067	0.1602	0.505384	167119	0.000784929	0.109013	0.1602	0.496198
1	chr1:171526398:C:T	171526398	T	0.0015	0.0698	0.1089	0.521552	144769	0.00647567	0.074028	0.1089	0.496643
1	chr1:170951794:A:C	170951794	A	0.8488	0.0545	0.0777	0.483044	3319.21	0.893838	0.0527921	0.0776941	0.496829
1	chr1:171108534:G:A	171108534	A	0.0147	0.0227	0.0362	0.530612	135477	0.01354	0.0245973	0.0361999	0.496832
1	chr1:170599272:A:G	170599272	A	0.8662	0.0244	0.0333	0.463721	20008.5	0.897763	0.0226147	0.0332996	0.497057
1	chr1:171238571:G:T	171238571	T	0.1233	0.0125	0.0144	0.385364	114717	0.165228	0.00977793	0.0144	0.497123
1	chr1:172232520:G:A	172232520	A	0.0005999	-0.1411	0.204	0.489147	103060	0.000981162	-0.138513	0.203999	0.497146
1	chr1:171083077:A:G	171083077	A	0.96881	0.0064	0.0191	0.737566	233264	0.955063	0.0129679	0.0191	0.49717
1	chr1:172116980:C:T	172116980	T	0.0012	-0.0644	0.0919	0.483452	254026	0.00117739	-0.0623954	0.0918999	0.49717
1	chr1:172035806:A:T	172035806	A	0.9979	0.0564	0.0805	0.483539	189352	0.99843	0.0546488	0.0804999	0.497222
1	chr1:170635410:G:A	170635410	A	0.2259	0.008	0.0107	0.454663	128436	0.261774	0.00725032	0.0107	0.498025
1	chr1:170795178:T:C	170795178	T	0.9988	0.069	0.0958	0.471371	233764	0.995094	0.0648927	0.0957999	0.498166
1	chr1:171490197:G:A	171490197	A	0.008698	-0.0237	0.0321	0.460321	289423	0.00804553	-0.0217327	0.0321	0.498386
1	chr1:171458555:A:G	171458555	A	0.3308	-0.0076	0.0095	0.423711	128706	0.301217	-0.00642898	0.00949999	0.498574
1	chr1:170944930:A:G	170944930	A	0.347	0.0076	0.0091	0.403625	137039	0.336735	0.00615786	0.00909999	0.498604
1	chr1:171719752:T:C	171719752	T	0.9976	0.0687	0.0976	0.481499	112746	0.995879	0.0660387	0.0975998	0.498642
1	chr1:172117598:G:A	172117598	A	0.06269	0.0168	0.0277	0.544184	57033.7	0.0549451	0.0187423	0.0276998	0.498646
1	chr1:171106415:C:T	171106415	T	0.5234	-0.0037	0.009	0.680991	127262	0.528061	-0.00608578	0.00899997	0.498913
1	chr1:171761407:T:C	171761407	T	0.8851	-0.0131	0.0221	0.553342	51769.7	0.912284	-0.0149208	0.0220999	0.499578
1	chr1:172149465:G:A	172149465	A	0.0141	0.125	0.1877	0.505439	5250.89	0.0102041	0.126715	0.18769	0.499593
1	chr1:170959324:G:A	170959324	A	0.02549	0.0214	0.0186	0.249923	299216	0.0355181	0.0125568	0.0186	0.499614
1	chr1:171418592:G:C	171418592	C	0.213	-0.0064	0.0118	0.587562	110167	0.204867	-0.00795549	0.0118	0.500187
1	chr1:171301406:T:C	171301406	T	0.6923	-0.007	0.0138	0.611982	63385.9	0.73646	-0.00930059	0.0137999	0.500337
1	chr1:172619815:C:T	172619815	T	0.0002999	0.1658	0.2509	0.508727	136245	0.000784929	0.169071	0.250899	0.5004
1	chr1:171441393:T:C	171441393	T	0.5999	-0.0078	0.0094	0.406659	121245	0.522959	-0.00633295	0.00939999	0.50049
1	chr1:172508502:C:G	172508502	C	0.9991	-0.0611	0.0942	0.516584	322338	0.998823	-0.0634146	0.0941999	0.500825
1	chr1:171095784:A:C	171095784	A	0.92741	0.0359	0.0508	0.479757	14801.5	0.947606	0.034193	0.0507991	0.500883
1	chr1:171705475:C:T	171705475	T	0.2103	0.0066	0.0131	0.61439	90225	0.169937	0.00881415	0.0130999	0.50105
1	chr1:171534796:G:A	171534796	A	0.8047	-0.0153	0.0139	0.271019	84683.8	0.805534	-0.0093504	0.0139	0.501145
1	chr1:172293907:A:T	172293907	A	0.9976	-0.0436	0.0674	0.517707	236418	0.998234	-0.0453381	0.0673999	0.501155
1	chr1:170611277:C:T	170611277	T	0.1341	0.0112	0.0132	0.396168	127094	0.178179	0.00887911	0.0132	0.501163
1	chr1:171358571:G:A	171358571	A	0.005099	0.0278	0.046	0.545612	239546	0.0119702	0.030941	0.0459999	0.501182
1	chr1:172076962:G:T	172076962	T	0.004799	-0.0327	0.0451	0.468418	264700	0.00647567	-0.0303323	0.0451	0.501229
1	chr1:172038032:T:C	172038032	T	0.990702	0.0263	0.0359	0.463808	216594	0.989403	0.02411	0.0359	0.501846
1	chr1:172062892:C:T	172062892	T	0.07618	0.0167	0.0116	0.149965	271532	0.109694	0.00778453	0.0116	0.50217
1	chr1:171023901:C:G	171023901	C	0.995801	0.0341	0.0477	0.47468	270279	0.995487	0.0319916	0.0477	0.502421
1	chr1:170957953:C:T	170957953	T	0.02519	0.0214	0.0186	0.249923	302686	0.0353218	0.0124715	0.0186	0.502531
1	chr1:170614752:T:C	170614752	T	0.90222	-0.0124	0.0137	0.365407	155297	0.845958	-0.00918501	0.0137	0.502578
1	chr1:172076748:G:A	172076748	A	0.3761	-0.007	0.0101	0.488266	107426	0.360283	-0.00677133	0.0101	0.502583
1	chr1:170858463:G:A	170858463	A	0.4748	-0.0038	0.0092	0.679575	121831	0.526884	-0.00616556	0.00919997	0.502748
1	chr1:171353382:C:T	171353382	T	0.6323	-0.007	0.0091	0.441756	133558	0.612637	-0.00609794	0.00909999	0.502791
1	chr1:171448764:G:A	171448764	A	0.0002999	0.0858	0.1297	0.508275	509849	0.000196232	0.0868994	0.1297	0.502855
1	chr1:171817113:C:T	171817113	T	0.5486	0.0023	0.009	0.798294	128194	0.479592	0.00602816	0.00899997	0.502987
1	chr1:171135324:G:A	171135324	A	0.002699	0.0351	0.0549	0.522599	316953	0.00215856	0.0367671	0.0548999	0.503042
1	chr1:172211349:A:C	172211349	A	0.8854	0.0149	0.0194	0.442463	67335.3	0.913854	0.0129864	0.0193999	0.503239
1	chr1:172317832:C:T	172317832	T	0.07918	-0.017	0.0221	0.441756	72209.6	0.0798666	-0.0147824	0.0220999	0.503565
1	chr1:172080574:G:A	172080574	A	0.0012	-0.1503	0.2215	0.49742	43728.6	0.00137363	-0.148134	0.221499	0.503634
1	chr1:171995045:C:T	171995045	T	0.003599	-0.081	0.1163	0.486132	53014.7	0.00902669	-0.0777656	0.116299	0.503708
1	chr1:171232770:C:A	171232770	A	0.6698	-0.0046	0.0091	0.613212	140399	0.65679	-0.0060842	0.00909998	0.503754
1	chr1:172493822:G:A	172493822	A	0.5516	0.0088	0.0094	0.349186	117658	0.50314	0.00628026	0.0094	0.504061
1	chr1:172402050:C:T	172402050	T	0.0005999	0.0975	0.149	0.512878	193187	0.000588697	0.099503	0.149	0.504257
1	chr1:170630972:G:A	170630972	A	0.225	0.0079	0.0107	0.460321	128800	0.261185	0.00714313	0.0107	0.5044
1	chr1:171149238:C:T	171149238	T	0.1485	-0.0099	0.0118	0.401479	146047	0.117347	-0.0078738	0.0118	0.504599
1	chr1:172481250:A:C	172481250	A	0.08668	0.007	0.0136	0.606759	175610	0.0782967	0.00906814	0.0136	0.504915
1	chr1:171652996:G:A	171652996	A	0.1371	0.0077	0.0149	0.605311	97904	0.128336	0.00993401	0.0148999	0.504955
1	chr1:171278558:T:C	171278558	T	0.9994	0.1371	0.2011	0.495397	106054	0.998626	0.134038	0.201099	0.505075
1	chr1:171460810:T:C	171460810	T	0.3623	-0.0077	0.0095	0.417638	123321	0.328885	-0.00632757	0.00949999	0.505372
1	chr1:171695863:G:C	171695863	C	0.1008	0.0098	0.0177	0.579803	90554	0.086146	0.0117868	0.0176999	0.50546
1	chr1:171122790:T:C	171122790	T	0.997301	0.0438	0.0629	0.486214	241456	0.997253	0.0418863	0.0628999	0.505462
1	chr1:171807111:A:G	171807111	A	0.5336	-0.0027	0.009	0.764177	127559	0.578493	-0.00599294	0.00899997	0.505485
1	chr1:171128489:C:A	171128489	A	0.2651	0.0066	0.0115	0.566027	99801.4	0.270016	0.0076568	0.0115	0.505532
1	chr1:171807582:T:C	171807582	T	0.5342	-0.0027	0.009	0.764177	127580	0.579082	-0.00599095	0.00899997	0.505627
1	chr1:171711687:A:T	171711687	A	0.9991	0.0671	0.0974	0.490879	301506	0.998823	0.0647854	0.0973999	0.505956
1	chr1:171207738:G:A	171207738	A	0.0005999	-0.0683	0.1007	0.497612	422952	0.000392465	-0.0669743	0.1007	0.505994
1	chr1:171150960:G:A	171150960	A	0.1659	-0.0099	0.0118	0.401479	133457	0.129513	-0.00784515	0.0118	0.50615
1	chr1:170949401:G:A	170949401	A	0.02519	0.0216	0.0188	0.250582	296281	0.0343407	0.0124973	0.0188	0.506209
1	chr1:171602133:T:A	171602133	A	0.521	-0.0096	0.0095	0.312243	114169	0.424843	-0.00631452	0.0095	0.506251
1	chr1:172124990:G:A	172124990	A	0.07828	-0.0144	0.019	0.448514	98721.6	0.0578885	-0.0126258	0.019	0.50636
1	chr1:171766644:C:A	171766644	A	0.08038	0.0135	0.0232	0.560636	64630.8	0.0675039	0.0153883	0.0231999	0.507144
1	chr1:171086429:C:T	171086429	T	0.08758	0.009	0.0176	0.609096	103883	0.132261	0.0116719	0.0175999	0.507217
1	chr1:171605394:C:A	171605394	A	0.2151	-0.0034	0.0125	0.785622	97475.8	0.247449	-0.00828567	0.0124999	0.507422
1	chr1:171431758:G:A	171431758	A	0.004499	0.0405	0.0639	0.52621	140608	0.00353218	0.0423004	0.0638999	0.507984
1	chr1:170650147:A:T	170650147	A	0.8701	-0.011	0.013	0.397467	134618	0.823783	-0.00860143	0.013	0.508196
1	chr1:171298789:T:C	171298789	T	0.6926	-0.0069	0.0139	0.61961	62511	0.736656	-0.00919587	0.0138999	0.508242
1	chr1:171616751:C:T	171616751	T	0.0012	0.1087	0.1671	0.515364	76834.8	0.000981162	0.11053	0.167099	0.508317
1	chr1:172048086:A:G	172048086	A	0.993101	-0.0241	0.0391	0.537651	245491	0.994505	-0.0258568	0.0391	0.50842
1	chr1:171243582:T:A	171243582	A	0.6239	-0.0043	0.0091	0.63655	132333	0.621272	-0.00601691	0.00909997	0.508484
1	chr1:170650466:A:G	170650466	A	0.3731	-0.0088	0.0091	0.333528	132758	0.336931	-0.00601134	0.0091	0.508877
1	chr1:172517441:G:A	172517441	A	0.0018	-0.0293	0.0431	0.496622	770412	0.00156986	-0.0284582	0.0431	0.509072
1	chr1:171162452:G:A	171162452	A	0.1236	-0.0063	0.0158	0.690089	95090.3	0.111852	-0.0104287	0.0157999	0.509223
1	chr1:171640341:T:C	171640341	T	0.3476	-0.0035	0.0094	0.709639	128328	0.360086	-0.00619877	0.00939997	0.509609
1	chr1:171306981:T:C	171306981	T	0.6932	-0.0068	0.0138	0.622187	63489.3	0.737245	-0.00909901	0.0137999	0.509669
1	chr1:171248552:C:A	171248552	A	0.144	0.0115	0.014	0.411402	106433	0.179553	0.00922722	0.014	0.509839
1	chr1:171415446:C:A	171415446	A	0.07139	-0.0076	0.0149	0.610004	174713	0.0853611	-0.00982014	0.0149	0.50985
1	chr1:171818042:G:A	171818042	A	0.5492	0.0022	0.009	0.806887	128225	0.479592	0.00593128	0.00899997	0.509874
1	chr1:171817335:G:A	171817335	A	0.5489	0.0022	0.009	0.806887	128209	0.479396	0.00593099	0.00899997	0.509895
1	chr1:171415065:G:A	171415065	A	0.2136	-0.0063	0.0119	0.59652	108101	0.205651	-0.00784193	0.0119	0.509904
1	chr1:170957999:C:T	170957999	T	0.02549	0.0211	0.0186	0.256623	299216	0.0355181	0.0122568	0.0186	0.509916
1	chr1:171696104:A:G	171696104	A	0.814	0.0125	0.0155	0.419982	70691.8	0.828297	0.0102104	0.0155	0.510064
1	chr1:171111816:G:A	171111816	A	0.0243	0.0221	0.0363	0.542647	82306.7	0.019427	0.0239091	0.0362999	0.510118
1	chr1:170637524:G:A	170637524	A	0.2256	0.0078	0.0107	0.466019	128557	0.261578	0.00704723	0.0107	0.510139
1	chr1:170903178:G:T	170903178	T	0.07798	0.0295	0.0474	0.533703	15918.6	0.0541601	0.0312161	0.0473991	0.510165
1	chr1:172119448:C:G	172119448	C	0.9994	0.1549	0.2309	0.502314	80446	0.998823	0.152066	0.230899	0.510165
1	chr1:172038236:C:T	172038236	T	0.03959	0.0154	0.0265	0.561151	96302.3	0.0380691	0.0174467	0.0264999	0.510301
1	chr1:170990870:T:C	170990870	T	0.9832	0.0807	0.1201	0.501622	10793.3	0.988422	0.0790177	0.120097	0.510571
1	chr1:172562581:C:T	172562581	T	0.005699	0.0371	0.0591	0.530168	129921	0.00470958	0.0388772	0.0590999	0.510653
1	chr1:170639115:T:A	170639115	A	0.2358	0.0077	0.0107	0.471755	124638	0.267857	0.00703047	0.0107	0.511146
1	chr1:171420708:C:G	171420708	C	0.9976	0.0385	0.0556	0.488657	347417	0.997645	0.0365179	0.0556	0.511311
1	chr1:170868844:C:T	170868844	T	0.0002999	0.1165	0.1799	0.517255	265009	0.000196232	0.118135	0.1799	0.511394
1	chr1:171150963:A:T	171150963	A	0.8341	0.0098	0.0118	0.406251	133457	0.870487	0.00774515	0.0118	0.511586
1	chr1:172415772:C:T	172415772	T	0.1092	0.0076	0.015	0.612389	117486	0.111068	0.00984289	0.015	0.511699
1	chr1:171456669:T:C	171456669	T	0.3311	-0.0074	0.0095	0.436011	128647	0.301217	-0.00623019	0.00949999	0.511946
1	chr1:170646974:C:G	170646974	C	0.9988	-0.0787	0.1225	0.520582	142967	0.999215	-0.0803361	0.1225	0.511949
1	chr1:171454028:G:A	171454028	A	0.07469	-0.0082	0.0158	0.60377	149041	0.0853611	-0.0103591	0.0158	0.512057
1	chr1:172485050:C:T	172485050	T	0.2747	0.0072	0.013	0.579684	76367.5	0.294741	0.00852273	0.0129999	0.512083
1	chr1:171175079:C:T	171175079	T	0.1275	-0.006	0.015	0.689157	102734	0.122645	-0.00982336	0.0149999	0.512536
1	chr1:170745573:G:A	170745573	A	0.006599	0.0239	0.04	0.550174	245158	0.00863422	0.0261864	0.0399999	0.512685
1	chr1:170613323:T:C	170613323	T	0.8566	-0.0107	0.0131	0.414046	121983	0.815149	-0.0085687	0.0131	0.513047
1	chr1:170614358:G:C	170614358	C	0.1434	0.0107	0.0131	0.414046	121983	0.184851	0.0085687	0.0131	0.513047
1	chr1:170775052:A:G	170775052	A	0.9991	0.1158	0.1746	0.507183	93826.7	0.999411	0.114164	0.174599	0.5132
1	chr1:172018781:A:C	172018781	A	0.9985	-0.1067	0.1664	0.521376	62004.8	0.99843	-0.108771	0.166399	0.513319
1	chr1:171639096:G:C	171639096	C	0.7603	0.002	0.0101	0.84303	138317	0.754513	0.00659973	0.0101	0.513472
1	chr1:170898885:C:A	170898885	A	0.0018	0.069	0.1093	0.527851	119795	0.00255102	0.0714133	0.1093	0.513517
1	chr1:172484813:T:G	172484813	T	0.08608	0.0069	0.0137	0.614508	174148	0.0769231	0.00894595	0.0137	0.513763
1	chr1:171977436:A:G	171977436	A	0.9994	-0.1225	0.1917	0.52281	116710	0.999019	-0.125087	0.1917	0.514069
1	chr1:171380944:C:T	171380944	T	0.08188	0.021	0.0351	0.549646	27764.3	0.0651491	0.0228729	0.0350996	0.514622
1	chr1:172482746:C:T	172482746	T	0.7316	0.0094	0.0104	0.366077	121072	0.74117	0.00677563	0.0104	0.514722
1	chr1:170600902:A:C	170600902	A	0.7328	-0.0115	0.0097	0.235793	139573	0.69741	-0.00631949	0.00970001	0.514729
1	chr1:171162525:T:C	171162525	T	0.9829	0.1104	0.1665	0.50729	5519.22	0.984694	0.108467	0.166492	0.514731
1	chr1:171442119:A:G	171442119	A	0.9997	0.084	0.1268	0.507676	533437	0.999608	0.0825136	0.1268	0.515215
1	chr1:171450658:G:T	171450658	T	0.007199	-0.0235	0.0331	0.477723	328381	0.0066719	-0.021535	0.0331	0.515301
1	chr1:170628726:C:T	170628726	T	0.03599	0.008	0.0158	0.612626	296887	0.0451334	0.0102783	0.0158	0.515352
1	chr1:170597859:A:G	170597859	A	0.8662	0.0235	0.0334	0.481686	19888.9	0.897763	0.0217147	0.0333996	0.515596
1	chr1:172611248:A:G	172611248	A	0.996101	-0.039	0.0628	0.534587	167878	0.99686	-0.0408221	0.0627999	0.51567
1	chr1:170771702:G:A	170771702	A	0.0005999	0.1173	0.1845	0.524925	125997	0.000981162	0.119887	0.1845	0.515825
1	chr1:171221278:T:C	171221278	T	0.8527	-0.0113	0.014	0.419584	104451	0.817896	-0.00909664	0.014	0.515847
1	chr1:172380180:C:T	172380180	T	0.002999	0.0369	0.0595	0.535147	242920	0.00215856	0.0386202	0.0594999	0.516287
1	chr1:170962546:C:T	170962546	T	0.02519	0.021	0.0186	0.258884	302687	0.0353218	0.0120715	0.0186	0.516334
1	chr1:171366674:T:A	171366674	A	0.0008998	-0.1802	0.2741	0.510908	38071.6	0.00117739	-0.177885	0.274098	0.516348
1	chr1:171398387:C:G	171398387	C	0.8896	-0.0082	0.0157	0.601466	106220	0.912284	-0.0101872	0.0156999	0.516423
1	chr1:171052384:G:A	171052384	A	0.004499	0.0461	0.0739	0.532748	105129	0.00372841	0.0479501	0.0738998	0.516433
1	chr1:170766573:T:A	170766573	A	0.0012	0.0617	0.0982	0.529801	222477	0.00117739	0.0637046	0.0981999	0.516517
1	chr1:170863541:G:A	170863541	A	0.4748	-0.0036	0.0092	0.695572	121831	0.526491	-0.00596672	0.00919997	0.516624
1	chr1:170858700:G:T	170858700	T	0.4748	-0.0036	0.0092	0.695572	121831	0.526688	-0.00596614	0.00919997	0.516664
1	chr1:171645543:G:T	171645543	T	0.1863	0.0091	0.0139	0.512676	87793.7	0.160126	0.00900847	0.0139	0.516924
1	chr1:171817375:T:C	171817375	T	0.4508	-0.0021	0.009	0.815503	128225	0.520408	-0.00583128	0.00899997	0.517035
1	chr1:171130170:A:G	171130170	A	0.994901	-0.0262	0.0432	0.544195	271604	0.996075	-0.0279839	0.0431999	0.51713
1	chr1:171432366:C:G	171432366	C	0.889	-0.0064	0.0134	0.632926	145123	0.886185	-0.00867394	0.0134	0.517431
1	chr1:172448240:A:G	172448240	A	0.9994	-0.1424	0.2226	0.52236	86556.9	0.999608	-0.144035	0.222599	0.517593
1	chr1:171048209:C:A	171048209	A	0.0018	0.0044	0.1718	0.979567	48488.6	0.00451334	-0.111154	0.171798	0.517629
1	chr1:171410087:G:A	171410087	A	0.1125	0.0081	0.0156	0.6036	105828	0.0894819	0.0100871	0.0155999	0.517884
1	chr1:170642134:G:A	170642134	A	0.03599	0.008	0.0159	0.614863	293164	0.0451334	0.0102783	0.0159	0.517997
1	chr1:170643165:C:T	170643165	T	0.03599	0.008	0.0159	0.614863	293164	0.0451334	0.0102783	0.0159	0.517997
1	chr1:170644849:A:C	170644849	A	0.96401	-0.008	0.0159	0.614863	293164	0.954867	-0.0102783	0.0159	0.517997
1	chr1:171009624:C:T	171009624	T	0.012	-0.048	0.0713	0.500813	42663.4	0.0104003	-0.0460879	0.0712995	0.518021
1	chr1:171393243:C:G	171393243	C	0.9811	-0.0339	0.0554	0.540595	45183.4	0.982928	-0.0358055	0.0553996	0.518077
1	chr1:172180808:T:C	172180808	T	0.4193	0.005	0.0092	0.586801	124772	0.460557	0.00594286	0.00919997	0.518302
1	chr1:172204618:G:A	172204618	A	0.0012	0.0975	0.1535	0.525312	91052.9	0.000784929	0.0991361	0.153499	0.518383
1	chr1:171036619:C:T	171036619	T	0.05429	0.0085	0.0167	0.610765	179580	0.0649529	0.0107826	0.0167	0.518497
1	chr1:171841015:A:T	171841015	A	0.9853	-0.0144	0.0257	0.575267	268792	0.983124	-0.0165921	0.0257	0.518532
1	chr1:170786575:A:C	170786575	A	0.9994	0.0976	0.1487	0.511596	193967	0.999608	0.0959649	0.1487	0.518694
1	chr1:171306665:C:A	171306665	A	0.3074	0.0066	0.0138	0.632465	63420.3	0.263344	0.00889945	0.0137999	0.518997
1	chr1:171513636:C:G	171513636	C	0.9991	-0.0676	0.1081	0.531743	244772	0.999019	-0.0697125	0.1081	0.518998
1	chr1:172266254:T:G	172266254	T	0.993101	-0.0229	0.0385	0.551974	253202	0.993917	-0.0248152	0.0385	0.519217
1	chr1:171152034:A:G	171152034	A	0.8317	0.0096	0.0117	0.411924	134198	0.868721	0.0075399	0.0117	0.519292
1	chr1:170628462:T:C	170628462	T	0.96431	-0.0079	0.0158	0.617075	299289	0.955063	-0.0101815	0.0158	0.519315
1	chr1:172296916:A:G	172296916	A	0.8824	0.0141	0.0186	0.448412	71626.1	0.893053	0.011985	0.0185999	0.519345
1	chr1:170603010:G:T	170603010	T	0.0002999	0.1349	0.2119	0.524372	191012	0.000196232	0.136535	0.2119	0.519357
1	chr1:171652917:C:T	171652917	T	0.1287	-0.0118	0.0147	0.422136	106118	0.131672	-0.00945413	0.0147	0.520134
1	chr1:170965253:T:C	170965253	T	0.97451	-0.0208	0.0186	0.263448	299216	0.964482	-0.0119568	0.0186	0.520328
1	chr1:170630432:T:C	170630432	T	0.728	-0.0113	0.0096	0.239162	140904	0.694466	-0.00616498	0.00960001	0.520753
1	chr1:170595404:G:A	170595404	A	0.1323	-0.0233	0.0335	0.486728	19960	0.100863	-0.0215055	0.0334996	0.520898
1	chr1:171435511:A:T	171435511	A	0.9868	-0.0159	0.0279	0.568751	253605	0.987049	-0.01791	0.0279	0.520915
1	chr1:170901923:A:C	170901923	A	0.92292	-0.0287	0.0474	0.544857	16088.7	0.946429	-0.0304195	0.0473991	0.521019
1	chr1:171173494:T:G	171173494	T	0.7792	0.0065	0.0114	0.568559	115004	0.742543	0.00731473	0.0114	0.521104
1	chr1:171499602:G:A	171499602	A	0.0015	0.053	0.0861	0.538183	231592	0.00176609	0.0551976	0.0860999	0.521466
1	chr1:170953012:T:C	170953012	T	0.9751	-0.021	0.0187	0.26144	302855	0.964874	-0.0119865	0.0187	0.521531
1	chr1:170773434:G:T	170773434	T	0.0002999	0.1295	0.2046	0.526771	204886	0.000196232	0.131135	0.2046	0.521566
1	chr1:170902210:G:A	170902210	A	0.0012	0.0598	0.0967	0.536307	229433	0.00137363	0.0619656	0.0966999	0.52165
1	chr1:170645165:G:A	170645165	A	0.03599	0.0079	0.0159	0.619291	293164	0.0453297	0.0101842	0.0159	0.521835
1	chr1:171262308:G:A	171262308	A	0.002999	-0.0389	0.0573	0.497212	261931	0.00353218	-0.0366965	0.0572999	0.521894
1	chr1:172542717:G:A	172542717	A	0.0012	-0.0965	0.1444	0.503953	102891	0.00470958	-0.0924765	0.1444	0.521899
1	chr1:171932531:T:A	171932531	A	0.003599	-0.0323	0.0472	0.493772	321861	0.00412088	-0.0302229	0.0472	0.521967
1	chr1:172531582:C:T	172531582	T	0.008098	0.0194	0.0339	0.567138	278562	0.010989	0.0217065	0.0339	0.52197
1	chr1:170645116:G:A	170645116	A	0.03599	0.0079	0.0159	0.619291	293164	0.0451334	0.0101783	0.0159	0.522078
1	chr1:170856395:G:T	170856395	T	0.002999	0.0463	0.079	0.557824	137798	0.0137363	0.0505671	0.0789998	0.522113
1	chr1:171186788:A:G	171186788	A	0.8158	0.0062	0.0116	0.593008	127169	0.770997	0.00742218	0.0116	0.522274
1	chr1:171641104:C:T	171641104	T	0.09868	-0.0122	0.0154	0.42824	121904	0.107928	-0.00985019	0.0154	0.522417
1	chr1:172305078:A:G	172305078	A	0.9997	0.1063	0.1611	0.509357	330469	0.999215	0.103029	0.1611	0.522476
1	chr1:171648121:G:A	171648121	A	0.0021	0.0516	0.0836	0.537086	175570	0.00176609	0.0534578	0.0835999	0.522531
1	chr1:172147683:G:A	172147683	A	0.0132	0.0172	0.0298	0.563817	222297	0.0113815	0.0190462	0.0298	0.522735
1	chr1:170613469:A:G	170613469	A	0.8566	-0.0105	0.0131	0.422827	121983	0.815149	-0.0083687	0.0131	0.522931
1	chr1:170646583:A:T	170646583	A	0.8722	-0.0109	0.0132	0.408942	132396	0.826727	-0.0084324	0.0132	0.522941
1	chr1:171597820:A:G	171597820	A	0.991902	0.0233	0.0331	0.481478	292190	0.990973	0.0211389	0.0331	0.523059
1	chr1:171103467:A:T	171103467	A	0.8212	0.0019	0.0123	0.877238	115756	0.797684	0.0078529	0.0122999	0.523181
1	chr1:172538220:C:G	172538220	C	0.992202	-0.0207	0.0359	0.564209	257867	0.990581	-0.0229039	0.0359	0.523478
1	chr1:171149909:C:T	171149909	T	0.1599	-0.0095	0.0117	0.416811	139835	0.125589	-0.00746431	0.0117	0.52349
1	chr1:172166424:A:C	172166424	A	0.92981	0.0135	0.0179	0.450735	122968	0.931122	0.0114177	0.0179	0.523565
1	chr1:170863354:C:T	170863354	T	0.4745	-0.0035	0.0092	0.703623	121839	0.526884	-0.00586732	0.00919997	0.523633
1	chr1:171149920:G:A	171149920	A	0.1596	-0.0095	0.0117	0.416811	140048	0.125392	-0.00746162	0.0117	0.523639
1	chr1:170858633:T:G	170858633	T	0.5252	0.0035	0.0092	0.703623	121831	0.473312	0.00586614	0.00919997	0.523717
1	chr1:170858941:G:A	170858941	A	0.4748	-0.0035	0.0092	0.703623	121831	0.526688	-0.00586614	0.00919997	0.523717
1	chr1:171303361:A:G	171303361	A	0.6899	-0.0065	0.0138	0.63763	63114.2	0.734694	-0.00879897	0.0137999	0.523727
1	chr1:170863281:T:A	170863281	A	0.4748	-0.0035	0.0092	0.703623	121831	0.52708	-0.00586498	0.00919997	0.523799
1	chr1:171760469:C:T	171760469	T	0.1251	0.0122	0.022	0.579206	48541.4	0.0947802	0.0140233	0.0219998	0.523846
1	chr1:171834416:G:A	171834416	A	0.1161	0.0057	0.0124	0.645748	162964	0.111852	0.00790287	0.0124	0.52391
1	chr1:171757577:A:G	171757577	A	0.9994	-0.0781	0.1252	0.532758	273616	0.999608	-0.0797351	0.1252	0.524214
1	chr1:171832276:T:C	171832276	T	0.8842	-0.0057	0.0124	0.645748	163330	0.889129	-0.00789606	0.0124	0.524268
1	chr1:171198267:A:T	171198267	A	0.5372	0.0057	0.0093	0.53994	119584	0.528061	0.00592196	0.00929998	0.524273
1	chr1:171200408:C:T	171200408	T	0.4628	-0.0057	0.0093	0.53994	119584	0.471939	-0.00592196	0.00929998	0.524273
1	chr1:171199445:C:T	171199445	T	0.4628	-0.0057	0.0093	0.53994	119584	0.472135	-0.00592048	0.00929998	0.524377
1	chr1:171197535:G:C	171197535	C	0.4628	-0.0057	0.0093	0.53994	119584	0.472331	-0.00591884	0.00929998	0.524492
1	chr1:172084902:A:T	172084902	A	0.9829	0.027	0.0386	0.484251	102681	0.973705	0.0245536	0.0385999	0.524708
1	chr1:171226819:G:A	171226819	A	0.1893	0.0104	0.0139	0.454339	86722	0.209969	0.0088411	0.0139	0.524742
1	chr1:172079223:C:A	172079223	A	0.0008998	0.0564	0.092	0.539848	337938	0.000981162	0.0585125	0.0919999	0.524772
1	chr1:171620803:C:T	171620803	T	0.1779	0.0077	0.0158	0.626016	70430	0.173862	0.0100476	0.0157999	0.524822
1	chr1:172626484:C:T	172626484	T	0.3833	-0.0025	0.0097	0.796614	115615	0.383634	-0.00616722	0.00969996	0.524908
1	chr1:171703425:G:A	171703425	A	0.0162	0.0139	0.0249	0.576685	260224	0.0141287	0.0158295	0.0249	0.524956
1	chr1:172223315:T:G	172223315	T	0.9976	0.0536	0.0809	0.507621	164098	0.997253	0.0514301	0.0808999	0.524956
1	chr1:172115095:G:C	172115095	C	0.0005999	0.1197	0.1909	0.53064	117690	0.000392465	0.121335	0.1909	0.525039
1	chr1:172419301:C:T	172419301	T	0.95321	-0.0078	0.0157	0.619319	233899	0.949765	-0.00997706	0.0157	0.525114
1	chr1:172219004:C:A	172219004	A	0.0141	-0.0049	0.0339	0.885072	160960	0.021978	-0.0215426	0.0338999	0.525117
1	chr1:171984379:C:G	171984379	C	0.996401	-0.0396	0.0649	0.54175	170241	0.997645	-0.0412409	0.0648999	0.525132
1	chr1:171382032:G:A	171382032	A	0.0018	0.042	0.0699	0.547934	292903	0.00255102	0.0444133	0.0698999	0.525178
1	chr1:171087350:A:G	171087350	A	0.8929	0.0144	0.0193	0.455599	72187.7	0.901295	0.0122624	0.0192999	0.525193
1	chr1:171885583:G:A	171885583	A	0.005699	-0.0257	0.0363	0.478952	344380	0.0100078	-0.0230521	0.0363	0.5254
1	chr1:171478431:T:C	171478431	T	0.587	-0.0075	0.0096	0.434655	115090	0.512559	-0.00609322	0.00959998	0.525616
1	chr1:170920754:C:T	170920754	T	0.002999	-0.0487	0.0729	0.504109	161824	0.00431711	-0.046262	0.0728999	0.525691
1	chr1:171735474:A:G	171735474	A	0.9997	-0.1282	0.2046	0.530929	204886	0.999804	-0.129835	0.2046	0.525703
1	chr1:171232078:T:C	171232078	T	0.8218	0.006	0.0127	0.636612	108865	0.818093	0.00805679	0.0127	0.525823
1	chr1:172220809:C:T	172220809	T	0.009298	-0.0262	0.0383	0.493929	190300	0.00804553	-0.0242966	0.0382999	0.525834
1	chr1:171451067:T:C	171451067	T	0.332	-0.0072	0.0095	0.448514	128472	0.302198	-0.00602387	0.00949998	0.526021
1	chr1:171453068:T:C	171453068	T	0.332	-0.0072	0.0095	0.448514	128472	0.302198	-0.00602387	0.00949998	0.526021
1	chr1:172302441:G:A	172302441	A	0.0144	0.0166	0.0298	0.577495	204020	0.0176609	0.0188684	0.0297999	0.526623
1	chr1:172329082:G:A	172329082	A	0.007798	-0.0409	0.0618	0.508092	87018.2	0.00588697	-0.0391274	0.0617998	0.526648
1	chr1:171319491:G:C	171319491	C	0.3107	0.0065	0.0139	0.640052	62143.2	0.265699	0.00879771	0.0138999	0.526777
1	chr1:171738109:T:C	171738109	T	0.9988	-0.0774	0.125	0.535785	137306	0.999215	-0.0790361	0.125	0.527197
1	chr1:172020089:A:G	172020089	A	0.9976	-0.0375	0.0619	0.544637	280298	0.99843	-0.0391384	0.0618999	0.527201
1	chr1:170597410:A:G	170597410	A	0.8662	0.0229	0.0334	0.492947	19888.9	0.897763	0.0211147	0.0333996	0.527266
1	chr1:171635053:T:C	171635053	T	0.991902	0.0281	0.0404	0.486714	196137	0.987245	0.0255212	0.0403999	0.527574
1	chr1:171089697:T:C	171089697	T	0.8683	-0.0071	0.0154	0.644771	94814.4	0.833006	-0.00972721	0.0153999	0.527622
1	chr1:171090116:T:A	171090116	A	0.1317	0.0071	0.0154	0.644771	94814.4	0.166994	0.00972721	0.0153999	0.527622
1	chr1:172114220:A:C	172114220	A	0.9994	-0.1051	0.1691	0.534254	149991	0.999608	-0.106735	0.1691	0.527912
1	chr1:170836784:C:T	170836784	T	0.0012	-0.0937	0.1448	0.517568	102323	0.00156986	-0.0913844	0.1448	0.527969
1	chr1:171639054:C:T	171639054	T	0.1071	-0.012	0.0153	0.432856	114867	0.113815	-0.00965427	0.0153	0.528041
1	chr1:171035642:C:T	171035642	T	0.05759	0.0082	0.0166	0.621323	171936	0.0673077	0.0104702	0.0166	0.528212
1	chr1:171242216:T:C	171242216	T	0.9991	-0.0602	0.0986	0.541499	294211	0.999215	-0.0620891	0.0985999	0.528886
1	chr1:171187405:T:C	171187405	T	0.7813	0.0063	0.0114	0.580516	115796	0.747449	0.00717774	0.0114	0.528938
1	chr1:171683224:G:A	171683224	A	0.03479	0.017	0.0296	0.565748	87399.9	0.0243328	0.0186303	0.0295999	0.529084
1	chr1:171232679:A:G	171232679	A	0.9994	0.1166	0.1792	0.51526	133560	0.997841	0.112759	0.1792	0.529196
1	chr1:170711896:G:T	170711896	T	0.0021	-0.0629	0.0967	0.515392	131223	0.00215856	-0.0608453	0.0966998	0.529206
1	chr1:171111344:C:T	171111344	T	0.6494	-0.0041	0.009	0.64871	139431	0.65051	-0.00566277	0.00899997	0.529219
1	chr1:171149956:A:G	171149956	A	0.8398	0.0094	0.0117	0.421733	139623	0.874019	0.00735775	0.0117	0.529435
1	chr1:171102742:A:C	171102742	A	0.4544	0.0034	0.009	0.705596	128048	0.457025	0.00565875	0.00899997	0.529511
1	chr1:171232408:T:A	171232408	A	0.1254	0.0116	0.0142	0.413985	116275	0.166601	0.00892758	0.0142	0.529543
1	chr1:170817689:T:G	170817689	T	0.9997	-0.133	0.2142	0.534656	186932	0.999804	-0.134635	0.2142	0.529645
1	chr1:172071699:G:A	172071699	A	0.03929	0.0146	0.0265	0.581672	97007.3	0.0380691	0.0166542	0.0264999	0.529701
1	chr1:171212615:G:A	171212615	A	0.1368	0.0117	0.0216	0.588048	46673.4	0.106162	0.0135691	0.0215998	0.529869
1	chr1:171036323:A:G	171036323	A	0.94571	-0.0082	0.0167	0.623414	179580	0.934851	-0.0104869	0.0167	0.530031
1	chr1:170618074:A:G	170618074	A	0.6971	-0.0107	0.0095	0.260032	134935	0.673862	-0.00596462	0.00950001	0.530099
1	chr1:170592263:A:T	170592263	A	0.6104	0.0087	0.0093	0.349539	125017	0.651688	0.00583712	0.0093	0.530235
1	chr1:170863212:G:A	170863212	A	0.4748	-0.0034	0.0092	0.711706	121831	0.526688	-0.00576614	0.00919997	0.530819
1	chr1:170864689:G:A	170864689	A	0.4748	-0.0034	0.0092	0.711706	121831	0.526295	-0.00576561	0.00919997	0.530856
1	chr1:171646717:G:A	171646717	A	0.1284	0.01	0.0146	0.493387	107791	0.12029	0.00914872	0.0146	0.530904
1	chr1:170865315:T:C	170865315	T	0.5261	0.0034	0.0092	0.711706	121854	0.473116	0.00576409	0.00919997	0.530965
1	chr1:170840373:G:A	170840373	A	0.004199	-0.0466	0.0708	0.510415	122683	0.00510204	-0.044357	0.0707998	0.530978
1	chr1:170864697:G:A	170864697	A	0.4748	-0.0034	0.0092	0.711706	121831	0.526884	-0.00576219	0.00919997	0.531101
1	chr1:170865128:A:G	170865128	A	0.5252	0.0034	0.0092	0.711706	121831	0.472527	0.00576045	0.00919997	0.531225
1	chr1:170865203:T:A	170865203	A	0.4748	-0.0034	0.0092	0.711706	121831	0.527473	-0.00576045	0.00919997	0.531225
1	chr1:171201070:T:C	171201070	T	0.5369	0.0056	0.0093	0.547074	119574	0.528061	0.00582179	0.00929998	0.531315
1	chr1:171201412:A:G	171201412	A	0.5369	0.0056	0.0093	0.547074	119574	0.527865	0.00582031	0.00929998	0.531419
1	chr1:171201435:C:G	171201435	C	0.5369	0.0056	0.0093	0.547074	119574	0.527865	0.00582031	0.00929998	0.531419
1	chr1:171810829:A:C	171810829	A	0.5426	-0.0024	0.009	0.789726	127912	0.584772	-0.0056324	0.00899997	0.53143
1	chr1:172431344:A:C	172431344	A	0.3473	0.004	0.0091	0.660255	136984	0.360479	0.00569423	0.00909997	0.531485
1	chr1:171200053:G:T	171200053	T	0.4634	-0.0056	0.0093	0.547074	119563	0.472331	-0.00581898	0.00929998	0.531512
1	chr1:170954184:T:G	170954184	T	0.93131	0.0636	0.099	0.520598	4101.77	0.951334	0.0619046	0.0989929	0.531745
1	chr1:171965650:G:A	171965650	A	0.07079	0.0121	0.0224	0.589074	77909.4	0.060832	0.0140053	0.0223999	0.531813
1	chr1:172259291:A:G	172259291	A	0.9997	-0.0776	0.1306	0.552391	502847	0.997449	-0.0816287	0.1306	0.531952
1	chr1:171447362:T:G	171447362	T	0.9988	-0.0791	0.1295	0.541325	127929	0.999019	-0.0809296	0.1295	0.53201
1	chr1:172497715:G:T	172497715	T	0.2603	-0.0095	0.0108	0.37906	114496	0.269623	-0.00674839	0.0108	0.532069
1	chr1:171458834:T:C	171458834	T	0.3623	-0.0073	0.0095	0.442237	123321	0.328297	-0.00593414	0.00949998	0.532202
1	chr1:171561237:C:T	171561237	T	0.0015	-0.1306	0.2065	0.527096	40261.9	0.000981162	-0.128963	0.206498	0.532283
1	chr1:170663667:C:T	170663667	T	0.1056	0.0111	0.0131	0.396812	158646	0.161499	0.00818123	0.0131	0.532285
1	chr1:170871721:C:T	170871721	T	0.2969	-0.0048	0.0104	0.644412	113888	0.31613	-0.00649062	0.0104	0.532562
1	chr1:170873115:A:G	170873115	A	0.7031	0.0048	0.0104	0.644412	113888	0.68387	0.00649062	0.0104	0.532562
1	chr1:171758141:A:T	171758141	A	0.8737	-0.0119	0.022	0.58857	48146.3	0.904435	-0.0137265	0.0219998	0.532669
1	chr1:170886905:C:A	170886905	A	0.3089	-0.0049	0.0104	0.637531	111364	0.324568	-0.0064884	0.0104	0.532702
1	chr1:171754855:A:C	171754855	A	0.874	-0.0119	0.022	0.58857	48244.4	0.904827	-0.0137231	0.0219998	0.532772
1	chr1:171244516:T:C	171244516	T	0.856	-0.0109	0.014	0.436232	106433	0.815345	-0.00873198	0.014	0.532815
1	chr1:170873933:G:T	170873933	T	0.2978	-0.0048	0.0104	0.644412	113689	0.316719	-0.00648287	0.0104	0.533051
1	chr1:171217721:C:T	171217721	T	0.03029	0.0064	0.0184	0.727971	258578	0.0384615	-0.0114637	0.0184	0.533267
1	chr1:172046920:A:G	172046920	A	0.993101	-0.0212	0.0369	0.565612	275636	0.994702	-0.022986	0.0369	0.533333
1	chr1:171307308:C:T	171307308	T	0.3098	0.0063	0.0138	0.648015	63147.8	0.264914	0.00859608	0.0137999	0.533345
1	chr1:172482268:G:A	172482268	A	0.7313	0.0091	0.0104	0.381574	120987	0.740973	0.00647452	0.0104	0.53358
1	chr1:171077789:A:T	171077789	A	0.6779	-0.0058	0.0115	0.614017	89047	0.685636	-0.00715552	0.0115	0.533796
1	chr1:171965651:C:T	171965651	T	0.06899	0.0121	0.0225	0.59073	79079.9	0.0592622	0.0139964	0.0224999	0.5339
1	chr1:171694660:C:T	171694660	T	0.1794	0.0074	0.0154	0.630858	73650.7	0.147567	0.00957873	0.0153999	0.533943
1	chr1:171223441:C:T	171223441	T	0.1254	0.0115	0.0142	0.418021	116275	0.166601	0.00882758	0.0142	0.534165
1	chr1:171189082:G:A	171189082	A	0.2181	-0.0062	0.0114	0.586538	116026	0.251962	-0.00708673	0.0114	0.534176
1	chr1:171769229:C:A	171769229	A	0.5135	0.0022	0.0093	0.812999	119010	0.45467	0.00577564	0.00929996	0.534574
1	chr1:172415695:A:G	172415695	A	0.997301	0.1669	0.266	0.530368	13501.9	0.998038	0.165172	0.265994	0.534626
1	chr1:171277580:C:A	171277580	A	0.004499	0.026	0.0451	0.56428	282265	0.00431711	0.027992	0.0450999	0.53482
1	chr1:171453617:C:T	171453617	T	0.4616	0.008	0.0094	0.394734	117096	0.549843	0.0058334	0.00939999	0.534879
1	chr1:172108345:G:A	172108345	A	0.0018	-0.0475	0.0727	0.513518	270776	0.00255102	-0.0450867	0.0726999	0.535142
1	chr1:171449075:C:A	171449075	A	0.4619	0.008	0.0094	0.394734	117085	0.549451	0.00582777	0.00939999	0.535273
1	chr1:171716748:C:T	171716748	T	0.0021	0.0593	0.0985	0.547154	126471	0.00156986	0.0610512	0.0984998	0.535382
1	chr1:172293380:C:G	172293380	C	0.8821	0.0137	0.0187	0.46379	70705.9	0.892857	0.0115846	0.0186999	0.535587
1	chr1:171478445:T:G	171478445	T	0.8671	0.056	0.0877	0.523122	2901.77	0.907182	0.0543235	0.087691	0.535595
1	chr1:171758323:G:A	171758323	A	0.126	0.0118	0.022	0.591707	48244.4	0.0953689	0.0136257	0.0219998	0.535682
1	chr1:170636867:T:C	170636867	T	0.96431	-0.0075	0.0158	0.635013	299289	0.955063	-0.00978154	0.0158	0.53586
1	chr1:171447117:A:G	171447117	A	0.92501	0.0077	0.0159	0.628189	146631	0.914246	0.00984139	0.0159	0.535945
1	chr1:171150845:C:T	171150845	T	0.1677	-0.0093	0.0117	0.426688	134581	0.130887	-0.00724151	0.0117	0.53596
1	chr1:171253241:C:G	171253241	C	0.8428	-0.0123	0.023	0.5928	36689.6	0.873626	-0.0142326	0.0229998	0.53604
1	chr1:171085409:C:T	171085409	T	0.08308	-0.0128	0.0173	0.45937	112784	0.0822214	-0.010704	0.0173	0.536095
1	chr1:171582768:G:A	171582768	A	0.05849	-0.0116	0.0137	0.397154	248783	0.134615	-0.00847617	0.0137	0.536115
1	chr1:170672855:G:C	170672855	C	0.03569	-0.0035	0.0161	0.827903	288240	0.0423862	-0.0099595	0.0161	0.536178
1	chr1:171089805:T:C	171089805	T	0.8683	-0.0069	0.0154	0.654116	94814.4	0.833203	-0.00952472	0.0153999	0.536252
1	chr1:172112806:G:A	172112806	A	0.003299	-0.0368	0.056	0.511089	249371	0.00412088	-0.0346308	0.0559999	0.536306
1	chr1:171983044:C:T	171983044	T	0.0012	0.0699	0.1173	0.551237	155924	0.00196232	0.07249	0.1173	0.536583
1	chr1:172385967:T:A	172385967	A	0.0012	0.0873	0.1461	0.55015	100510	0.00255102	0.0902548	0.1461	0.536732
1	chr1:172189955:A:C	172189955	A	0.4325	0.0046	0.0091	0.613212	126513	0.469976	0.00562027	0.00909997	0.53683
1	chr1:171004629:T:G	171004629	T	0.763	-0.0078	0.0134	0.560506	79193.3	0.789443	-0.00827423	0.0133999	0.536917
1	chr1:170656726:T:C	170656726	T	0.7334	-0.0097	0.0098	0.322274	136935	0.701138	-0.00605102	0.0098	0.536937
1	chr1:172106810:C:T	172106810	T	0.009298	-0.0223	0.033	0.499195	256335	0.00824176	-0.0203732	0.033	0.536991
1	chr1:172028178:C:G	172028178	C	0.94811	-0.0143	0.0264	0.588048	74993.1	0.953885	-0.0162974	0.0263999	0.537018
1	chr1:171284187:A:C	171284187	A	0.988	-0.0243	0.0429	0.571099	117847	0.986264	-0.0264733	0.0428999	0.537173
1	chr1:172472078:C:T	172472078	T	0.91962	-0.0062	0.0134	0.643589	193733	0.926805	-0.00826232	0.0134	0.537504
1	chr1:171254948:C:G	171254948	C	0.5369	-0.0045	0.0108	0.676922	88665.7	0.545133	-0.00665698	0.0107999	0.537637
1	chr1:171494161:C:T	171494161	T	0.1908	-0.0089	0.011	0.418463	137641	0.166797	-0.00677825	0.011	0.537759
1	chr1:170862272:A:G	170862272	A	0.5255	0.0033	0.0092	0.719823	121839	0.473312	0.0056679	0.00919997	0.537843
1	chr1:171294663:T:C	171294663	T	0.6809	-0.0062	0.0138	0.653233	62144.8	0.728807	-0.00849854	0.0137999	0.538
1	chr1:170923699:C:T	170923699	T	0.0012	-0.0791	0.1247	0.52587	137967	0.00156986	-0.0767844	0.1247	0.538057
1	chr1:171484024:T:C	171484024	T	0.8116	0.0092	0.0115	0.423711	127160	0.834576	0.00707995	0.0115	0.538127
1	chr1:171188869:T:A	171188869	A	0.08518	0.0121	0.0166	0.466053	119751	0.0910518	0.0102195	0.0166	0.538137
1	chr1:170864183:G:A	170864183	A	0.4742	-0.0033	0.0092	0.719823	121846	0.526491	-0.00566349	0.00919997	0.538159
1	chr1:170864032:C:T	170864032	T	0.4745	-0.0033	0.0092	0.719823	121839	0.52708	-0.00566336	0.00919997	0.538168
1	chr1:170864806:C:T	170864806	T	0.4745	-0.0033	0.0092	0.719823	121839	0.527276	-0.00566279	0.00919997	0.53821
1	chr1:170861504:A:G	170861504	A	0.5252	0.0033	0.0092	0.719823	121831	0.472724	0.00566271	0.00919997	0.538215
1	chr1:170920111:C:T	170920111	T	0.0015	-0.0806	0.1272	0.526311	106110	0.00196232	-0.0782831	0.1272	0.538267
1	chr1:170863974:A:C	170863974	A	0.5255	0.0033	0.0092	0.719823	121839	0.472724	0.0056611	0.00919997	0.538331
1	chr1:171176888:T:C	171176888	T	0.7792	0.0062	0.0114	0.586538	115004	0.742543	0.00701473	0.0114	0.538337
1	chr1:170864958:A:T	170864958	A	0.5252	0.0033	0.0092	0.719823	121831	0.472527	0.00566045	0.00919997	0.538378
1	chr1:171775425:A:G	171775425	A	0.994301	0.0239	0.0352	0.497152	366240	0.992151	0.0216562	0.0352	0.538401
1	chr1:171253830:G:A	171253830	A	0.002699	0.0472	0.0808	0.559114	146325	0.00412088	0.0497099	0.0807998	0.538407
1	chr1:171811722:T:G	171811722	T	0.5423	-0.0023	0.009	0.798294	127898	0.584576	-0.00553688	0.00899997	0.538415
1	chr1:170864199:A:G	170864199	A	0.5249	0.0033	0.0092	0.719823	121824	0.472724	0.00565927	0.00919997	0.538462
1	chr1:171808854:G:T	171808854	T	0.4577	0.0023	0.009	0.798294	127898	0.415424	0.00553454	0.00899997	0.538587
1	chr1:171809968:G:C	171809968	C	0.4577	0.0023	0.009	0.798294	127898	0.415424	0.00553454	0.00899997	0.538587
1	chr1:170863701:C:T	170863701	T	0.4754	-0.0033	0.0092	0.719823	121817	0.527865	-0.00565746	0.00919997	0.538592
1	chr1:170658653:T:C	170658653	T	0.7271	-0.0096	0.0098	0.327288	134933	0.696821	-0.00602611	0.0098	0.538614
1	chr1:171751750:G:A	171751750	A	0.1263	0.0117	0.022	0.594852	48146.3	0.0955651	0.0135265	0.0219998	0.538656
1	chr1:171756271:A:G	171756271	A	0.8737	-0.0117	0.022	0.594852	48146.3	0.904435	-0.0135265	0.0219998	0.538656
1	chr1:171756741:C:G	171756741	C	0.8737	-0.0117	0.022	0.594852	48146.3	0.904435	-0.0135265	0.0219998	0.538656
1	chr1:171756968:G:C	171756968	C	0.1263	0.0117	0.022	0.594852	48146.3	0.0955651	0.0135265	0.0219998	0.538656
1	chr1:170873331:C:T	170873331	T	0.2966	-0.0047	0.0104	0.651324	113954	0.315738	-0.00639434	0.0104	0.538659
1	chr1:171809270:T:C	171809270	T	0.5426	-0.0023	0.009	0.798294	127912	0.584969	-0.00553244	0.00899997	0.538741
1	chr1:171459223:C:A	171459223	A	0.6377	0.0072	0.0095	0.448514	123321	0.671703	0.00583414	0.00949998	0.539135
1	chr1:171456681:T:C	171456681	T	0.3629	-0.0072	0.0095	0.448514	123233	0.328493	-0.00583389	0.00949998	0.539153
1	chr1:171245725:C:T	171245725	T	0.0024	-0.0353	0.0527	0.502967	386704	0.00706436	-0.0323621	0.0527	0.539161
1	chr1:171459616:T:C	171459616	T	0.3335	0.0058	0.0114	0.610912	89015.5	0.304749	0.00699922	0.0114	0.539235
1	chr1:172061974:C:T	172061974	T	0.0005999	-0.1206	0.1938	0.533751	114194	0.000392465	-0.118965	0.193799	0.539311
1	chr1:172485686:C:T	172485686	T	0.8761	-0.0099	0.0141	0.4826	119153	0.896978	-0.00865269	0.0141	0.539435
1	chr1:171410664:A:C	171410664	A	0.9994	0.0961	0.152	0.527232	185637	0.998823	0.0932657	0.152	0.539486
1	chr1:171251487:A:T	171251487	A	0.3191	0.0043	0.0093	0.643819	136834	0.332221	0.00570441	0.00929997	0.539625
1	chr1:171250874:C:T	171250874	T	0.007798	0.0107	0.0323	0.740441	318552	0.0129513	-0.0197962	0.0323	0.539952
1	chr1:171447433:T:C	171447433	T	0.533	-0.0079	0.0094	0.40067	116915	0.446625	-0.00575928	0.00939999	0.540081
1	chr1:170951128:T:G	170951128	T	0.97451	-0.0203	0.0187	0.277673	296025	0.964482	-0.0114568	0.0187	0.540099
1	chr1:172482238:G:C	172482238	C	0.731	0.009	0.0104	0.386828	120902	0.740581	0.00637138	0.0104	0.540119
1	chr1:171455747:G:T	171455747	T	0.003899	0.0444	0.0759	0.558561	114929	0.00451334	0.0464975	0.0758998	0.540129
1	chr1:171245505:G:A	171245505	A	0.0024	-0.0353	0.0525	0.501341	389656	0.00824176	-0.0321243	0.0525	0.54061
1	chr1:170946223:C:G	170946223	C	0.995501	-0.0297	0.0517	0.565651	214798	0.996075	-0.0315985	0.0516999	0.541073
1	chr1:170912193:T:G	170912193	T	0.92022	-0.0267	0.0465	0.565837	16199.2	0.944662	-0.0284154	0.046499	0.541135
1	chr1:171575952:G:A	171575952	A	0.002999	0.0413	0.071	0.560775	170601	0.00313972	0.0433766	0.0709999	0.541239
1	chr1:171447548:C:T	171447548	T	0.07469	-0.0075	0.0158	0.635013	149041	0.0855573	-0.0096522	0.0158	0.541266
1	chr1:172474380:A:C	172474380	A	0.96071	-0.0142	0.027	0.59894	93447.8	0.953493	-0.0164814	0.0269999	0.54158
1	chr1:171752568:C:T	171752568	T	0.1263	0.0116	0.022	0.598004	48146.3	0.0955651	0.0134265	0.0219998	0.541662
1	chr1:172561129:C:T	172561129	T	0.0135	0.0181	0.0328	0.581065	179469	0.0123626	0.0200097	0.0327999	0.541827
1	chr1:171452596:A:G	171452596	A	0.5384	-0.0079	0.0094	0.40067	117096	0.450157	-0.0057334	0.00939999	0.541903
1	chr1:172027484:G:A	172027484	A	0.05189	0.0141	0.0264	0.593279	74993.1	0.0461146	0.0160974	0.0263999	0.542026
1	chr1:171733018:A:G	171733018	A	0.775	-0.0058	0.0132	0.660376	84633	0.819662	-0.00804506	0.0131999	0.542208
1	chr1:171570981:C:G	171570981	C	0.9991	0.0886	0.1423	0.533529	141255	0.999215	0.0867109	0.1423	0.54229
1	chr1:172142421:T:C	172142421	T	0.9985	0.1094	0.1752	0.532346	55932.6	0.997449	0.106757	0.175199	0.542295
1	chr1:170830037:T:C	170830037	T	0.96191	-0.1114	0.1699	0.51203	2431.85	0.96821	-0.103506	0.16988	0.542334
1	chr1:170660465:A:G	170660465	A	0.9997	0.0972	0.1534	0.526317	364478	0.998823	0.0934292	0.1534	0.542487
1	chr1:172562378:A:G	172562378	A	0.9988	0.114	0.1845	0.53665	63025.9	0.999215	0.112364	0.184499	0.54251
1	chr1:170963985:C:T	170963985	T	0.02699	0.0197	0.0186	0.289536	283023	0.0368917	0.0113246	0.0186	0.542625
1	chr1:171000716:T:C	171000716	T	0.6734	-0.0069	0.0128	0.589844	71361.3	0.728022	-0.0077893	0.0127999	0.542828
1	chr1:171311454:C:A	171311454	A	0.3098	0.0061	0.0138	0.658468	63147.8	0.264914	0.00839608	0.0137999	0.542912
1	chr1:170659729:A:G	170659729	A	0.9988	0.1038	0.1614	0.520145	82357.6	0.9896	0.0981064	0.161399	0.543288
1	chr1:172081556:T:C	172081556	T	0.9994	-0.0598	0.1036	0.563791	399605	0.998038	-0.0629424	0.1036	0.543484
1	chr1:171209013:A:G	171209013	A	0.8245	0.0056	0.0127	0.659253	110178	0.820447	0.0077114	0.0127	0.543719
1	chr1:172337626:T:A	172337626	A	0.0189	-0.0011	0.0273	0.96786	186067	0.0198195	-0.0165748	0.0272999	0.54376
1	chr1:170866621:G:A	170866621	A	0.473	-0.0032	0.0092	0.727971	121877	0.525118	-0.0055831	0.00919997	0.543943
1	chr1:171770863:C:T	171770863	T	0.5528	0.0018	0.0092	0.844882	122893	0.484498	0.00558208	0.00919996	0.544017
1	chr1:172267072:T:C	172267072	T	0.996401	-0.0404	0.0694	0.560477	148879	0.997449	-0.0421082	0.0693998	0.544018
1	chr1:170982509:G:A	170982509	A	0.02669	0.0194	0.0184	0.291724	292369	0.0374804	0.011158	0.0184	0.544241
1	chr1:171639326:T:C	171639326	T	0.3476	-0.003	0.0094	0.749614	128328	0.360283	-0.00569983	0.00939997	0.544271
1	chr1:171971641:C:A	171971641	A	0.0005999	-0.1165	0.1879	0.535251	121478	0.000981162	-0.113913	0.1879	0.544352
1	chr1:171621299:C:T	171621299	T	0.0005999	0.0711	0.12	0.553516	297843	0.000392465	0.0727351	0.12	0.544431
1	chr1:172033521:G:A	172033521	A	0.05189	0.014	0.0264	0.595902	74993.1	0.0461146	0.0159974	0.0263999	0.544538
1	chr1:170898531:C:A	170898531	A	0.0008998	0.0821	0.1387	0.553901	148683	0.000784929	0.0839891	0.1387	0.544816
1	chr1:172429942:G:C	172429942	C	0.6473	-0.0038	0.0091	0.676252	136012	0.636578	-0.00550867	0.00909997	0.544946
1	chr1:170858910:C:T	170858910	T	0.4748	-0.0032	0.0092	0.727971	121831	0.526688	-0.00556614	0.00919997	0.545167
1	chr1:171527676:G:A	171527676	A	0.0015	-0.0912	0.1481	0.538026	78274.7	0.000981162	-0.0895633	0.148099	0.545344
1	chr1:171197393:A:G	171197393	A	0.5372	0.0054	0.0093	0.56148	119584	0.528257	0.00562361	0.00929997	0.545385
1	chr1:170864560:C:T	170864560	T	0.4745	-0.0032	0.0092	0.727971	121839	0.527276	-0.00556279	0.00919997	0.54541
1	chr1:171580437:A:G	171580437	A	0.94151	0.0114	0.0137	0.405343	248783	0.865385	0.00827617	0.0137	0.545777
1	chr1:171811199:G:A	171811199	A	0.458	0.0022	0.009	0.806887	127885	0.41562	0.00543668	0.00899997	0.545792
1	chr1:171812338:C:G	171812338	C	0.542	-0.0022	0.009	0.806887	127885	0.58438	-0.00543668	0.00899997	0.545792
1	chr1:171697178:C:G	171697178	C	0.93851	-0.0126	0.0239	0.598057	78006.8	0.950942	-0.0144283	0.0238999	0.546045
1	chr1:171813067:T:C	171813067	T	0.5429	-0.0022	0.009	0.806887	127925	0.584969	-0.00543261	0.00899997	0.546093
1	chr1:170655431:A:G	170655431	A	0.8257	-0.0079	0.0109	0.468593	150382	0.775118	-0.00657941	0.0109	0.546099
1	chr1:172293339:A:C	172293339	A	0.8821	0.0134	0.0187	0.473635	70705.9	0.892857	0.0112846	0.0186999	0.546204
1	chr1:171810760:A:G	171810760	A	0.5429	-0.0022	0.009	0.806887	127925	0.584969	-0.00543027	0.00899997	0.546265
1	chr1:172563125:A:G	172563125	A	0.9997	0.1361	0.2229	0.541473	172625	0.999804	0.134465	0.2229	0.546339
1	chr1:172608523:G:A	172608523	A	0.0002999	0.0882	0.1486	0.55282	388405	0.000196232	0.0896432	0.1486	0.546341
1	chr1:170608699:G:A	170608699	A	0.2717	0.0109	0.0096	0.256201	141002	0.30573	0.00578759	0.00960001	0.546593
1	chr1:171196025:T:A	171196025	A	0.008398	0.019	0.0351	0.588294	250635	0.0100078	0.0211526	0.0351	0.546748
1	chr1:170887711:C:T	170887711	T	0.3107	-0.0047	0.0104	0.651324	111008	0.326334	-0.00626642	0.0104	0.546813
1	chr1:171198944:C:T	171198944	T	0.464	-0.0054	0.0093	0.56148	119542	0.474686	-0.00560038	0.00929997	0.547045
1	chr1:170595127:A:G	170595127	A	0.8683	0.0219	0.0334	0.512024	20157.2	0.899333	0.0201108	0.0333995	0.547089
1	chr1:171447670:A:T	171447670	A	0.533	-0.0078	0.0094	0.406659	116915	0.446625	-0.00565928	0.00939999	0.54714
1	chr1:171458481:A:G	171458481	A	0.9991	-0.1227	0.2066	0.552578	67012.5	0.999411	-0.124336	0.206599	0.547293
1	chr1:171355144:A:T	171355144	A	0.995501	0.0448	0.0713	0.529787	112936	0.996075	0.0429015	0.0712998	0.54737
1	chr1:171192291:G:A	171192291	A	0.4505	-0.0053	0.0093	0.568751	120100	0.463108	-0.00559319	0.00929997	0.54756
1	chr1:171192359:T:C	171192359	T	0.5495	0.0053	0.0093	0.568751	120100	0.536892	0.00559319	0.00929997	0.54756
1	chr1:170943131:A:T	170943131	A	0.94241	-0.0137	0.0177	0.438924	151229	0.926805	-0.0106436	0.0177	0.547616
1	chr1:171192153:A:G	171192153	A	0.5495	0.0053	0.0093	0.568751	120100	0.536695	0.00559172	0.00929997	0.547665
1	chr1:171846416:G:A	171846416	A	0.02969	-0.0018	0.0171	0.916167	305250	0.0347331	-0.0102809	0.0171	0.547691
1	chr1:171755781:A:G	171755781	A	0.8737	-0.0114	0.022	0.604331	48146.3	0.904435	-0.0132265	0.0219998	0.5477
1	chr1:171755843:C:A	171755843	A	0.1263	0.0114	0.022	0.604331	48146.3	0.0955651	0.0132265	0.0219998	0.5477
1	chr1:171486653:C:T	171486653	T	0.1932	-0.0088	0.0111	0.427899	133890	0.167975	-0.0066734	0.0111	0.547701
1	chr1:171163572:A:C	171163572	A	0.3362	0.0043	0.0097	0.65755	122459	0.35263	0.00582946	0.00969997	0.547855
1	chr1:170999326:T:C	170999326	T	0.6737	-0.0068	0.0128	0.595246	71395.1	0.728218	-0.00768916	0.0127999	0.548027
1	chr1:170919008:T:C	170919008	T	0.9997	-0.1179	0.1991	0.55374	216362	0.999804	-0.119535	0.1991	0.548256
1	chr1:172084587:T:A	172084587	A	0.0005999	-0.1492	0.2458	0.543853	70988.7	0.000392465	-0.147565	0.245799	0.548274
1	chr1:171339100:T:C	171339100	T	0.91332	-0.0273	0.0483	0.571926	13923.6	0.94113	-0.0289849	0.0482988	0.548428
1	chr1:170657812:G:A	170657812	A	0.269	0.0095	0.0098	0.332352	136159	0.300432	0.00588095	0.0098	0.548442
1	chr1:172344748:C:G	172344748	C	0.992801	-0.017	0.0313	0.58704	367236	0.993721	-0.0187793	0.0313	0.548521
1	chr1:170592086:G:A	170592086	A	0.002699	-0.0455	0.0711	0.522209	188973	0.00529827	-0.0426506	0.0710999	0.548594
1	chr1:171080166:A:G	171080166	A	0.995801	-0.0714	0.0542	0.187724	209338	0.985086	-0.0325102	0.0542001	0.548627
1	chr1:170699667:G:A	170699667	A	0.0015	-0.0774	0.125	0.535785	109878	0.00215856	-0.0749695	0.125	0.548667
1	chr1:171349021:A:G	171349021	A	0.90282	-0.0195	0.0355	0.582802	23256.6	0.929553	-0.0212869	0.0354995	0.548746
1	chr1:172027621:G:C	172027621	C	0.07379	0.012	0.0233	0.606538	69303.2	0.0645604	0.0139709	0.0232999	0.548765
1	chr1:171012313:C:T	171012313	T	0.2292	0.0076	0.0134	0.570603	81059.7	0.205455	0.00803343	0.0133999	0.548831
1	chr1:171744972:G:A	171744972	A	0.1278	0.0113	0.0219	0.605867	48099.3	0.0965463	0.013127	0.0218998	0.548898
1	chr1:171452229:G:A	171452229	A	0.4613	0.0078	0.0094	0.406659	117107	0.549647	0.00563271	0.00939999	0.549023
1	chr1:171449816:G:A	171449816	A	0.461	0.0078	0.0094	0.406659	117118	0.549451	0.00563201	0.00939999	0.549072
1	chr1:171878613:G:A	171878613	A	0.003599	0.0365	0.0638	0.567254	176162	0.00255102	0.0382082	0.0637999	0.549255
1	chr1:170712502:T:C	170712502	T	0.994301	-0.0228	0.0427	0.593371	248884	0.9896	-0.0255658	0.0426999	0.549353
1	chr1:172474345:G:A	172474345	A	0.03899	0.011	0.0222	0.62025	139246	0.0463108	0.0132842	0.0221999	0.549579
1	chr1:171858699:A:G	171858699	A	0.9997	0.0767	0.1265	0.5443	535970	0.999804	0.0756542	0.1265	0.549802
1	chr1:171180547:T:A	171180547	A	0.2211	-0.006	0.0114	0.598669	114892	0.257653	-0.00681224	0.0114	0.550129
1	chr1:170609791:G:A	170609791	A	0.08398	0.0119	0.0137	0.385059	178093	0.144231	0.00818632	0.0137	0.550145
1	chr1:171640047:C:T	171640047	T	0.1035	-0.0119	0.016	0.457028	108253	0.111068	-0.00955842	0.016	0.550239
1	chr1:172446406:C:T	172446406	T	0.249	0.0053	0.0107	0.620369	120106	0.273352	0.00639203	0.0107	0.550248
1	chr1:171193655:C:T	171193655	T	0.008098	0.0188	0.0351	0.592226	259841	0.00981162	0.0209682	0.0351	0.55025
1	chr1:172436124:A:G	172436124	A	0.8911	-0.0067	0.015	0.655116	117770	0.88854	-0.00895977	0.0149999	0.550294
1	chr1:171753012:A:G	171753012	A	0.8395	0.0106	0.0138	0.442418	100211	0.842425	0.00823971	0.0138	0.550453
1	chr1:170674417:C:T	170674417	T	0.0002999	-0.1066	0.1747	0.541737	281019	0.000392465	-0.104288	0.1747	0.550538
1	chr1:171312139:G:C	171312139	C	0.3098	0.006	0.0139	0.665992	62242.5	0.264914	0.00829608	0.0138999	0.550612
1	chr1:171658778:C:T	171658778	T	0.05789	0.0244	0.0337	0.469044	41515.2	0.0543564	0.0201062	0.0336998	0.550757
1	chr1:171905841:T:C	171905841	T	0.9997	0.0906	0.1495	0.544501	383742	0.999804	0.0891393	0.1495	0.551008
1	chr1:172588294:T:C	172588294	T	0.996101	-0.0293	0.0528	0.578946	237489	0.995683	-0.0314391	0.0527999	0.55155
1	chr1:172029643:A:T	172029643	A	0.994301	0.0389	0.0623	0.532366	116917	0.995487	0.0370889	0.0622998	0.551624
1	chr1:171000433:G:A	171000433	A	0.021	-0.0017	0.0206	0.93423	294736	0.0313972	-0.012261	0.0206	0.551712
1	chr1:172344436:C:T	172344436	T	0.0192	-0.0011	0.0275	0.968093	180561	0.0200157	-0.0163659	0.0274999	0.551761
1	chr1:170659294:G:C	170659294	C	0.2729	0.0094	0.0098	0.337466	134933	0.303375	0.00583098	0.0098	0.551845
1	chr1:171699214:G:A	171699214	A	0.0005999	-0.0515	0.0841	0.540295	606398	0.000981162	-0.0500372	0.0841	0.551862
1	chr1:171283485:T:C	171283485	T	0.9994	0.1362	0.2262	0.547093	83823.8	0.999608	0.134565	0.226199	0.551913
1	chr1:170846608:C:A	170846608	A	0.002999	0.0408	0.0728	0.57518	162269	0.00451334	0.0432933	0.0727998	0.552051
1	chr1:171764873:T:C	171764873	T	0.91602	-0.0117	0.0229	0.609409	63741.3	0.92916	-0.0136101	0.0228999	0.552291
1	chr1:171767114:G:A	171767114	A	0.5135	0.002	0.0094	0.83151	116491	0.455455	0.00558618	0.00939996	0.552327
1	chr1:171147265:C:A	171147265	A	0.6332	-0.0037	0.009	0.680991	136683	0.638932	-0.00534715	0.00899997	0.552426
1	chr1:171679783:T:C	171679783	T	0.4388	-0.0013	0.0089	0.883868	131828	0.500196	-0.00528724	0.00889997	0.552463
1	chr1:171025914:C:A	171025914	A	0.3005	0.0075	0.0162	0.643391	46613.6	0.240385	0.00962335	0.0161999	0.552486
1	chr1:170654779:G:A	170654779	A	0.2729	0.0094	0.0098	0.337466	134933	0.302983	0.00582123	0.0098	0.55251
1	chr1:171686789:G:A	171686789	A	0.1812	0.0059	0.0136	0.664417	93703.8	0.148744	0.00807679	0.0135999	0.55259
1	chr1:171164750:C:A	171164750	A	0.1314	-0.0145	0.0213	0.496029	49659	0.102433	-0.0126441	0.0212999	0.552766
1	chr1:170866250:T:G	170866250	T	0.5258	0.0031	0.0092	0.73615	121846	0.472724	0.00546117	0.00919997	0.552774
1	chr1:171298072:T:C	171298072	T	0.5567	-0.0028	0.0101	0.781605	102143	0.577708	-0.00599472	0.0101	0.55282
1	chr1:170980270:C:T	170980270	T	0.003299	-0.0454	0.0737	0.537887	143975	0.00255102	-0.0437398	0.0736998	0.552856
1	chr1:170647586:A:C	170647586	A	0.8785	-0.0105	0.0133	0.429835	136191	0.830651	-0.00789264	0.0133	0.552892
1	chr1:171471775:T:C	171471775	T	0.06839	0.0092	0.0191	0.630037	110631	0.0675039	0.0113309	0.0190999	0.553017
1	chr1:171814046:A:T	171814046	A	0.542	-0.0021	0.009	0.815503	127885	0.58438	-0.00533668	0.00899997	0.553204
1	chr1:171814122:C:T	171814122	T	0.458	0.0021	0.009	0.815503	127885	0.41562	0.00533668	0.00899997	0.553204
1	chr1:171509567:T:A	171509567	A	0.4772	-0.0072	0.0098	0.462526	107320	0.513148	-0.00580911	0.00979998	0.553337
1	chr1:171480917:C:T	171480917	T	0.0021	-0.0404	0.0647	0.532352	293125	0.00215856	-0.0383453	0.0646999	0.553406
1	chr1:172055244:A:C	172055244	A	0.539	0.0067	0.0101	0.507096	101447	0.575157	0.00598459	0.0101	0.553492
1	chr1:170863015:A:T	170863015	A	0.5213	0.0031	0.0092	0.73615	121743	0.470173	0.00545099	0.00919997	0.553515
1	chr1:171815783:C:T	171815783	T	0.4577	0.0021	0.009	0.815503	127898	0.415228	0.00533224	0.00899997	0.553534
1	chr1:171744499:C:T	171744499	T	0.1251	0.0112	0.022	0.610689	48541.5	0.0947802	0.0130269	0.0219998	0.55376
1	chr1:172309937:A:G	172309937	A	0.90042	0.0134	0.019	0.480646	79441.2	0.90522	0.0112469	0.0189999	0.553889
1	chr1:171645230:T:C	171645230	T	0.8386	-0.009	0.0146	0.537605	89126.4	0.856554	-0.00864056	0.0145999	0.55397
1	chr1:170667878:G:C	170667878	C	0.09418	0.0073	0.0157	0.641954	122284	0.081044	0.00929067	0.0156999	0.554009
1	chr1:171285332:G:A	171285332	A	0.0005999	-0.0974	0.1603	0.543446	166911	0.000981162	-0.0948131	0.1603	0.554203
1	chr1:171017298:G:A	171017298	A	0.0012	-0.1004	0.1656	0.544329	78233.1	0.00176609	-0.0979434	0.165599	0.55422
1	chr1:171294305:T:C	171294305	T	0.9994	0.123	0.2052	0.548896	101858	0.999608	0.121365	0.205199	0.55422
1	chr1:170975715:G:T	170975715	T	0.02639	0.0192	0.0184	0.296727	295602	0.0372841	0.0108819	0.0184	0.554246
1	chr1:171304775:A:G	171304775	A	0.994301	0.0465	0.0755	0.537964	79608.7	0.99529	0.0446496	0.0754997	0.554261
1	chr1:171843012:T:A	171843012	A	0.0018	0.0718	0.1255	0.567246	90864.3	0.00255102	0.0742133	0.1255	0.554291
1	chr1:171648253:C:T	171648253	T	0.132	0.0093	0.0144	0.518387	108231	0.122645	0.00850865	0.0144	0.554601
1	chr1:171192221:C:G	171192221	C	0.5495	0.0052	0.0093	0.576066	120100	0.536695	0.00549172	0.00929997	0.554849
1	chr1:172108098:G:A	172108098	A	0.0018	-0.0813	0.1347	0.546134	78876.2	0.00137363	-0.0795312	0.134699	0.554899
1	chr1:171176103:A:G	171176103	A	0.7807	0.0059	0.0114	0.604777	115568	0.743721	0.00673092	0.0114	0.5549
1	chr1:172305199:A:G	172305199	A	0.8917	0.0133	0.0189	0.481617	74541.8	0.899333	0.0111581	0.0188999	0.554936
1	chr1:170625885:C:T	170625885	T	0.1305	-0.0228	0.0356	0.52188	17881.4	0.0994898	-0.021013	0.0355994	0.555014
1	chr1:171136963:T:C	171136963	T	0.8914	0.0051	0.0114	0.654609	204389	0.907967	0.00672589	0.0114	0.555196
1	chr1:171175037:G:A	171175037	A	0.06569	-0.0092	0.0201	0.64716	103702	0.0771193	-0.0118587	0.0200999	0.555198
1	chr1:172292083:A:G	172292083	A	0.9778	0.0148	0.0204	0.468151	284646	0.95781	0.0120337	0.0204	0.555265
1	chr1:172367825:A:G	172367825	A	0.995801	-0.0254	0.0464	0.584094	285637	0.996075	-0.0273649	0.0463999	0.555351
1	chr1:171810475:A:C	171810475	A	0.5501	-0.0021	0.009	0.815503	128271	0.589874	-0.00530538	0.00899997	0.555533
1	chr1:171808672:C:T	171808672	T	0.4496	0.0021	0.009	0.815503	128286	0.409929	0.0053033	0.00899997	0.555688
1	chr1:171809219:G:A	171809219	A	0.4493	0.0021	0.009	0.815503	128302	0.409537	0.00530127	0.00899997	0.55584
1	chr1:172371581:C:T	172371581	T	0.0015	-0.0528	0.0866	0.542061	228925	0.00117739	-0.0510068	0.0865999	0.555866
1	chr1:171180351:G:A	171180351	A	0.2211	-0.0059	0.0114	0.604777	114892	0.257457	-0.00671433	0.0114	0.555876
1	chr1:170720666:A:C	170720666	A	0.96761	-0.0616	0.1074	0.566268	7113.59	0.978218	-0.0632463	0.107395	0.55592
1	chr1:172295147:G:C	172295147	C	0.0204	-0.0606	0.1001	0.544917	12842.3	0.014325	-0.0589115	0.100098	0.556169
1	chr1:170595663:C:A	170595663	A	0.0024	-0.0446	0.0727	0.539559	203204	0.00196232	-0.0427675	0.0726999	0.556348
1	chr1:171827822:A:G	171827822	A	0.8842	-0.0051	0.0124	0.68086	163330	0.889325	-0.00729335	0.0124	0.556415
1	chr1:172092072:G:A	172092072	A	0.0021	-0.1205	0.2021	0.551015	30042.6	0.00137363	-0.118862	0.202098	0.556437
1	chr1:172120092:T:A	172120092	A	0.0024	-0.0641	0.1055	0.543464	96493.4	0.00255102	-0.0620094	0.1055	0.556687
1	chr1:171646279:G:T	171646279	T	0.8155	0.0003	0.0104	0.976987	158010	0.79376	0.00611192	0.0104	0.556743
1	chr1:171108057:G:A	171108057	A	0.5396	-0.003	0.009	0.738883	127785	0.538854	-0.00528809	0.00899997	0.556822
1	chr1:172142486:G:A	172142486	A	0.0117	-0.0221	0.0338	0.513211	194653	0.0139325	-0.0198509	0.0338	0.556997
1	chr1:172461886:A:G	172461886	A	0.08068	0.0058	0.0134	0.665134	193075	0.0735871	0.00786575	0.0134	0.557206
1	chr1:171641963:A:G	171641963	A	0.90432	0.0114	0.0154	0.459142	125310	0.893838	0.00903942	0.0154	0.55722
1	chr1:171457638:C:T	171457638	T	0.1998	-0.0047	0.0107	0.660479	140478	0.202904	-0.00628003	0.0107	0.557257
1	chr1:171021854:C:T	171021854	T	0.05129	0.0072	0.0162	0.656721	201360	0.0629906	0.00950726	0.0162	0.557292
1	chr1:172470140:G:T	172470140	T	0.92082	-0.0058	0.0134	0.665134	196413	0.92759	-0.00786253	0.0134	0.557367
1	chr1:172471439:C:T	172471439	T	0.92052	-0.0058	0.0134	0.665134	195735	0.927394	-0.00786247	0.0134	0.55737
1	chr1:171305548:C:T	171305548	T	0.002999	-0.0387	0.0629	0.538381	217368	0.00235479	-0.036903	0.0628999	0.557409
1	chr1:170718082:A:T	170718082	A	0.9997	0.1078	0.1799	0.549025	265009	0.999608	0.105488	0.1799	0.557627
1	chr1:172545253:A:T	172545253	A	0.9997	0.1741	0.2942	0.554002	99092	0.999804	0.172465	0.294199	0.557728
1	chr1:172355054:T:A	172355054	A	0.0008998	-0.0844	0.1349	0.531545	157177	0.00627943	-0.0790271	0.1349	0.557996
1	chr1:171507160:C:T	171507160	T	0.02969	0.0136	0.0269	0.613154	123352	0.0321821	0.0157258	0.0268999	0.558813
1	chr1:171958556:C:T	171958556	T	0.296	-0.01	0.013	0.441756	73016.1	0.24686	-0.00759888	0.013	0.558863
1	chr1:170734963:T:C	170734963	T	0.9985	-0.0939	0.1654	0.570229	62757	0.997253	-0.0966435	0.165399	0.559015
1	chr1:170658956:C:T	170658956	T	0.003299	-0.0293	0.0444	0.509312	396693	0.0123626	-0.0259258	0.0444	0.559277
1	chr1:170796377:G:A	170796377	A	0.0012	-0.0887	0.1488	0.551107	96895.8	0.000981162	-0.0868704	0.1488	0.559349
1	chr1:170955883:T:C	170955883	T	0.6473	0.0072	0.0127	0.570762	69831.8	0.690934	0.00741148	0.0126999	0.5595
1	chr1:171743010:A:G	171743010	A	0.8719	-0.011	0.022	0.617075	47567.8	0.902865	-0.0128296	0.0219998	0.55978
1	chr1:171219271:T:C	171219271	T	0.9994	-0.0942	0.1644	0.56665	158689	0.999608	-0.0958351	0.1644	0.559934
1	chr1:172507621:T:C	172507621	T	0.9997	-0.0856	0.1505	0.569512	378660	0.999608	-0.0876939	0.1505	0.560106
1	chr1:171143351:C:T	171143351	T	0.6335	-0.0036	0.009	0.689157	136730	0.639325	-0.00524352	0.00899997	0.560152
1	chr1:171489752:T:C	171489752	T	0.9991	-0.0604	0.1073	0.573498	248436	0.999019	-0.0625125	0.1073	0.560165
1	chr1:170653968:A:G	170653968	A	0.3896	-0.0081	0.009	0.36812	133490	0.34792	-0.00523679	0.00899999	0.560657
1	chr1:171812812:C:T	171812812	T	0.458	0.002	0.009	0.824141	127885	0.41562	0.00523668	0.00899997	0.560664
1	chr1:171814309:A:G	171814309	A	0.542	-0.002	0.009	0.824141	127885	0.58438	-0.00523668	0.00899997	0.560664
1	chr1:171815164:C:T	171815164	T	0.458	0.002	0.009	0.824141	127885	0.41562	0.00523668	0.00899997	0.560664
1	chr1:171815359:G:A	171815359	A	0.4583	0.002	0.009	0.824141	127872	0.415816	0.00523647	0.00899997	0.560679
1	chr1:172093410:C:T	172093410	T	0.0002999	-0.0645	0.1086	0.552564	727214	0.000588697	-0.0631644	0.1086	0.56082
1	chr1:170594064:C:T	170594064	T	0.2522	0.0097	0.0101	0.336856	133658	0.28905	0.00587269	0.0101	0.560934
1	chr1:171048436:G:C	171048436	C	0.003299	0.0395	0.0708	0.576906	156011	0.00255102	0.0411602	0.0707998	0.560998
1	chr1:170907959:G:T	170907959	T	0.0012	-0.0737	0.1228	0.548398	142270	0.00156986	-0.0713844	0.1228	0.561033
1	chr1:171127560:T:C	171127560	T	0.8914	0.005	0.0114	0.660954	204389	0.907967	0.00662589	0.0114	0.561092
1	chr1:170604707:C:T	170604707	T	0.135	0.0102	0.0136	0.453255	119053	0.17916	0.00790234	0.0136	0.561203
1	chr1:171664441:G:A	171664441	A	0.005999	0.0205	0.0384	0.593442	292442	0.00470958	0.0223038	0.0384	0.561355
1	chr1:172521035:A:T	172521035	A	0.9859	-0.0269	0.0497	0.588337	74887.1	0.98646	-0.0288636	0.0496998	0.561402
1	chr1:172122625:C:T	172122625	T	0.0018	-0.0621	0.1029	0.546177	135160	0.00274725	-0.0597577	0.1029	0.561418
1	chr1:172124303:G:A	172124303	A	0.006899	-0.0238	0.0373	0.523428	269756	0.00804553	-0.0216458	0.0373	0.561701
1	chr1:171435452:C:T	171435452	T	0.2762	0.0034	0.0101	0.736393	126091	0.241562	0.00586102	0.0101	0.561712
1	chr1:172294431:T:C	172294431	T	0.996101	0.02	0.0323	0.535788	634609	0.994898	0.0187425	0.0323	0.561738
1	chr1:171777520:G:A	171777520	A	0.005399	-0.0288	0.0463	0.533922	223380	0.00490581	-0.0268596	0.0462999	0.561833
1	chr1:171768404:G:A	171768404	A	0.5132	0.0017	0.0091	0.851807	124294	0.454867	0.00527821	0.00909996	0.561898
1	chr1:171434846:G:C	171434846	C	0.2747	0.0034	0.0101	0.736393	126518	0.240385	0.00585587	0.0101	0.562055
1	chr1:171434900:T:C	171434900	T	0.7253	-0.0034	0.0101	0.736393	126518	0.759615	-0.00585587	0.0101	0.562055
1	chr1:171090482:G:C	171090482	C	0.1317	0.0063	0.0154	0.682473	94814.4	0.166994	0.00892721	0.0153999	0.562123
1	chr1:171191976:C:T	171191976	T	0.4514	-0.0051	0.0093	0.583426	120057	0.463697	-0.00538852	0.00929997	0.562311
1	chr1:171512819:T:C	171512819	T	0.8098	0.0085	0.011	0.439684	137973	0.833006	0.00637106	0.011	0.562462
1	chr1:171448063:T:C	171448063	T	0.5348	-0.0076	0.0094	0.418797	116972	0.448391	-0.0054429	0.00939999	0.562567
1	chr1:171086298:A:C	171086298	A	0.3578	0.005	0.0092	0.586801	132216	0.371664	0.00532382	0.00919998	0.562806
1	chr1:170596126:T:C	170596126	T	0.9979	0.049	0.0816	0.54818	184282	0.998234	0.0471422	0.0815999	0.563451
1	chr1:171081664:C:G	171081664	C	0.91572	0.0122	0.0175	0.485713	108794	0.916994	0.0101093	0.0175	0.563482
1	chr1:171433528:T:C	171433528	T	0.826	-0.0055	0.0101	0.58606	175387	0.8073	-0.00583354	0.0101	0.563548
1	chr1:171645992:G:T	171645992	T	0.8152	0.0002	0.0104	0.984657	157811	0.793564	0.00600521	0.0104	0.563652
1	chr1:171647682:C:A	171647682	A	0.8188	0.0001	0.0104	0.992328	160239	0.796115	0.0060037	0.0104	0.56375
1	chr1:172091458:A:T	172091458	A	0.111	-0.0123	0.0177	0.487108	83176.2	0.0998823	-0.0102143	0.0176999	0.563886
1	chr1:170604391:T:C	170604391	T	0.993101	-0.0703	0.1249	0.573537	24058.9	0.994898	-0.0720522	0.124898	0.564015
1	chr1:170988997:T:C	170988997	T	0.9991	0.0553	0.0922	0.548651	336474	0.999019	0.0531875	0.0921999	0.564027
1	chr1:170895666:T:G	170895666	T	0.9997	-0.086	0.1517	0.570776	372693	0.999804	-0.087504	0.1517	0.564059
1	chr1:171436215:C:T	171436215	T	0.3812	0.003	0.0099	0.761867	111224	0.31456	0.00570925	0.00989996	0.564146
1	chr1:170976446:T:G	170976446	T	0.97391	-0.019	0.0184	0.301787	298909	0.962912	-0.0106046	0.0184	0.564388
1	chr1:171635499:G:A	171635499	A	0.0015	-0.086	0.1464	0.556914	80103.1	0.000981162	-0.0843633	0.146399	0.564443
1	chr1:170639179:C:T	170639179	T	0.002999	-0.0899	0.1532	0.557328	36642.5	0.00215856	-0.0881798	0.153199	0.564891
1	chr1:172308534:A:T	172308534	A	0.995201	-0.0329	0.0606	0.587196	146610	0.995487	-0.0348728	0.0605999	0.564981
1	chr1:171206511:G:T	171206511	T	0.1755	-0.0052	0.0127	0.68221	110178	0.179945	-0.00730524	0.0127	0.565144
1	chr1:171433723:C:T	171433723	T	0.8107	0.0028	0.0124	0.821352	108973	0.823391	0.00712944	0.0123999	0.56532
1	chr1:170850181:G:A	170850181	A	0.0012	0.075	0.1333	0.57368	120740	0.000784929	0.0766361	0.1333	0.565348
1	chr1:171014835:C:T	171014835	T	0.04979	0.007	0.0162	0.66567	207099	0.0618132	0.00931257	0.0162	0.565392
1	chr1:170637842:G:A	170637842	A	0.03569	0.0068	0.0158	0.666919	299289	0.0449372	0.00908154	0.0158	0.565439
1	chr1:171818576:G:A	171818576	A	0.5489	0.0015	0.0091	0.869074	125407	0.479788	0.00522845	0.00909996	0.565591
1	chr1:172311670:T:G	172311670	T	0.8911	0.013	0.0189	0.491559	74181	0.89894	0.0108577	0.0188999	0.565641
1	chr1:172218431:G:A	172218431	A	0.004499	-0.0755	0.1283	0.556221	34879	0.00392465	-0.0736905	0.128299	0.56572
1	chr1:171129754:T:C	171129754	T	0.3005	0.0041	0.0093	0.659314	141440	0.303571	0.00533606	0.00929997	0.566123
1	chr1:170968803:G:C	170968803	C	0.02519	0.0196	0.0186	0.291991	302687	0.0353218	0.0106715	0.0186	0.566145
1	chr1:170959235:C:T	170959235	T	0.06869	-0.0582	0.0985	0.554612	4143.58	0.0486656	-0.0565046	0.0984923	0.566174
1	chr1:172414349:A:G	172414349	A	0.9979	0.0667	0.1123	0.552549	97298.1	0.997057	0.0642987	0.1123	0.56694
1	chr1:171687793:C:T	171687793	T	0.1185	0.0072	0.0161	0.654727	94968.3	0.0989011	0.0092178	0.0160999	0.566959
1	chr1:171782299:A:G	171782299	A	0.2088	-0.0009	0.0097	0.926076	165428	0.246075	-0.0055524	0.00969997	0.567041
1	chr1:171838374:A:G	171838374	A	0.9985	0.1052	0.1807	0.560445	52579.6	0.998823	0.103407	0.180699	0.567146
1	chr1:171308367:C:T	171308367	T	0.4412	0.0026	0.0101	0.79685	102244	0.419152	0.005778	0.0101	0.567266
1	chr1:172051447:T:G	172051447	T	0.95801	-0.0125	0.0254	0.62263	99080.3	0.960557	-0.0145097	0.0253999	0.567831
1	chr1:172082653:T:A	172082653	A	0.005399	0.0181	0.0349	0.604023	393147	0.00569074	0.0199243	0.0349	0.568069
1	chr1:170609340:T:C	170609340	T	0.9994	-0.1084	0.1929	0.574151	115262	0.999608	-0.110035	0.192899	0.568388
1	chr1:171292054:G:A	171292054	A	0.4508	0.0025	0.01	0.802587	103862	0.425628	0.00570374	0.00999995	0.568422
1	chr1:171088059:T:C	171088059	T	0.8608	-0.0061	0.0153	0.69012	91674.2	0.827708	-0.00872544	0.0152999	0.568479
1	chr1:171435122:C:G	171435122	C	0.7241	-0.0033	0.0101	0.74387	126176	0.758634	-0.00575988	0.0101	0.568483
1	chr1:171345543:T:C	171345543	T	0.8608	-0.0162	0.0315	0.607052	21628.2	0.901884	-0.0179527	0.0314995	0.56872
1	chr1:171091893:G:A	171091893	A	0.03059	-0.0389	0.0653	0.551368	20336.1	0.0217818	-0.0372076	0.065299	0.568811
1	chr1:171323843:C:T	171323843	T	0.0005999	-0.118	0.2026	0.560278	104490	0.000981162	-0.115413	0.202599	0.568907
1	chr1:171434984:A:G	171434984	A	0.7265	-0.0033	0.0101	0.74387	126863	0.7604	-0.00574894	0.0101	0.569218
1	chr1:170607914:G:A	170607914	A	0.2672	0.0107	0.0097	0.269987	139573	0.302198	0.00551663	0.00970001	0.569543
1	chr1:171112002:G:A	171112002	A	0.1194	-0.0051	0.0114	0.654609	188181	0.0987049	-0.00648291	0.0114	0.569575
1	chr1:171425267:G:A	171425267	A	0.0117	0.015	0.0302	0.619409	243826	0.0129513	0.0171662	0.0302	0.56975
1	chr1:170609446:G:A	170609446	A	0.6821	-0.0094	0.0091	0.301619	143201	0.641876	-0.00517242	0.0091	0.569765
1	chr1:171692407:T:C	171692407	T	0.8344	0.0116	0.0165	0.482037	68354.7	0.844584	0.00937724	0.0164999	0.569818
1	chr1:171696922:G:C	171696922	C	0.1182	0.0069	0.0157	0.660306	100088	0.0987049	0.00891728	0.0156999	0.570047
1	chr1:171664306:C:T	171664306	T	0.1059	-0.0127	0.0191	0.506101	74442.7	0.08281	-0.0108458	0.0190999	0.570139
1	chr1:172125763:G:C	172125763	C	0.0024	-0.0522	0.0887	0.556196	136507	0.00196232	-0.0503675	0.0886998	0.570142
1	chr1:172300258:T:C	172300258	T	0.9778	0.0143	0.0203	0.481163	287457	0.957614	0.011526	0.0203	0.570181
1	chr1:171745621:G:A	171745621	A	0.1287	0.0106	0.0219	0.628373	47812.3	0.0975275	0.0124312	0.0218998	0.57028
1	chr1:171182066:G:A	171182066	A	0.08698	-0.0094	0.0198	0.634967	82592.7	0.0918367	-0.0112381	0.0197999	0.570319
1	chr1:171744881:T:C	171744881	T	0.8722	-0.0106	0.0219	0.628373	48099.4	0.903454	-0.012427	0.0218998	0.57041
1	chr1:171411804:C:G	171411804	C	0.5984	0.0058	0.0097	0.549881	113721	0.631083	0.0055026	0.00969997	0.570524
1	chr1:171379727:C:A	171379727	A	0.6305	-0.0061	0.0092	0.507303	130405	0.611264	-0.0052118	0.00919998	0.571053
1	chr1:172569271:C:G	172569271	C	0.9886	0.0637	0.1095	0.560745	19029.6	0.991954	0.0620204	0.109498	0.571118
1	chr1:171111474:G:C	171111474	C	0.2792	-0.0065	0.0106	0.539739	113718	0.214482	-0.00600134	0.0106	0.571281
1	chr1:171820222:T:G	171820222	T	0.461	-0.0014	0.009	0.876383	127760	0.526688	-0.00509311	0.00899997	0.571459
1	chr1:172071266:T:C	172071266	T	0.8764	-0.0092	0.0198	0.642185	60551.1	0.897567	-0.0112011	0.0197999	0.571587
1	chr1:171602498:G:T	171602498	T	0.04229	0.0059	0.0161	0.714022	244932	0.107143	0.00910738	0.0161	0.571614
1	chr1:171632755:C:T	171632755	T	0.6095	-0.0073	0.0091	0.422439	130464	0.602041	-0.00514289	0.00909999	0.571969
1	chr1:171257575:C:T	171257575	T	0.3218	0.0054	0.0137	0.693462	62775.2	0.275903	0.00774053	0.0136999	0.57207
1	chr1:171629749:A:T	171629749	A	0.9997	0.1001	0.1715	0.55944	291604	0.999215	0.0968287	0.1715	0.572346
1	chr1:171633062:T:C	171633062	T	0.4103	0.0071	0.0091	0.435262	128337	0.419152	0.00513759	0.00909999	0.572365
1	chr1:171248042:G:A	171248042	A	0.6683	-0.0037	0.0092	0.687556	137050	0.65522	-0.00519288	0.00919997	0.572451
1	chr1:170621426:G:T	170621426	T	0.2819	0.0104	0.0096	0.27866	137830	0.312402	0.00541815	0.00960001	0.572488
1	chr1:170823301:A:C	170823301	A	0.9991	0.1131	0.1964	0.564706	74153.8	0.998823	0.110785	0.196399	0.572698
1	chr1:172230622:G:A	172230622	A	0.04469	-0.0166	0.0259	0.52157	89787.6	0.0392465	-0.0145931	0.0258999	0.573133
1	chr1:171634407:T:C	171634407	T	0.2765	-0.0017	0.01	0.86501	128540	0.272174	-0.00563286	0.00999996	0.573239
1	chr1:171465192:T:G	171465192	T	0.8764	0.0104	0.0137	0.447778	126476	0.82084	0.00771663	0.0137	0.573259
1	chr1:172055388:T:C	172055388	T	0.5396	0.0064	0.0101	0.526301	101466	0.575549	0.00568796	0.0101	0.573322
1	chr1:172292627:G:A	172292627	A	0.03389	0.0222	0.0425	0.601425	43480.9	0.0241366	0.0239201	0.0424996	0.57355
1	chr1:172073295:A:G	172073295	A	0.9898	-0.093	0.1685	0.580997	8971.27	0.992936	-0.0946559	0.168493	0.574267
1	chr1:171185017:T:G	171185017	T	0.9994	-0.0816	0.1489	0.583679	193447	0.999411	-0.083603	0.1489	0.574476
1	chr1:172202011:G:A	172202011	A	0.0005999	-0.0558	0.096	0.561072	465380	0.000981162	-0.0538939	0.0959999	0.574528
1	chr1:172054893:C:T	172054893	T	0.473	-0.0065	0.0102	0.523959	99151.2	0.433085	-0.00572533	0.0102	0.574587
1	chr1:172292678:G:A	172292678	A	0.0002999	-0.1385	0.2441	0.570449	143942	0.000196232	-0.136865	0.244099	0.575005
1	chr1:171434538:G:T	171434538	T	0.2759	0.0032	0.0101	0.751371	126176	0.241366	0.00566234	0.0101	0.57505
1	chr1:171545736:T:C	171545736	T	0.8101	0.0215	0.0347	0.535523	13882.4	0.840856	0.0194426	0.0346992	0.575263
1	chr1:171759502:A:C	171759502	A	0.874	-0.0105	0.022	0.633168	48244.4	0.904631	-0.0123257	0.0219998	0.575299
1	chr1:171575347:C:T	171575347	T	0.0015	-0.043	0.0712	0.545888	338664	0.00353218	-0.0398867	0.0711999	0.575339
1	chr1:171434641:T:C	171434641	T	0.7253	-0.0032	0.0101	0.751371	126518	0.759419	-0.00565783	0.0101	0.575354
1	chr1:171115009:G:T	171115009	T	0.1194	-0.005	0.0114	0.660954	188181	0.0987049	-0.00638291	0.0114	0.575544
1	chr1:172191489:G:A	172191489	A	0.007798	-0.0203	0.0321	0.527126	322534	0.0105965	-0.0179544	0.0321	0.575939
1	chr1:171030795:A:G	171030795	A	0.95111	-0.0069	0.0165	0.675814	203119	0.938579	-0.00922343	0.0165	0.576164
1	chr1:171233788:G:A	171233788	A	0.6695	-0.0036	0.0091	0.692397	140335	0.656593	-0.0050846	0.00909997	0.576333
1	chr1:171696150:C:T	171696150	T	0.1872	-0.0114	0.0163	0.484311	63607.2	0.172684	-0.00910535	0.0162999	0.576426
1	chr1:170780698:G:A	170780698	A	0.0008998	0.0609	0.1125	0.588278	226000	0.000784929	0.0627891	0.1125	0.576758
1	chr1:171588461:A:G	171588461	A	0.9877	-0.012	0.0261	0.645681	310712	0.980769	-0.0145649	0.0261	0.576814
1	chr1:171296237:G:A	171296237	A	0.3161	0.0054	0.0138	0.695572	62459.4	0.268642	0.00769735	0.0137999	0.576993
1	chr1:172624009:A:G	172624009	A	0.993401	-0.0937	0.1712	0.584164	13383.8	0.99529	-0.0954204	0.171196	0.57727
1	chr1:172464804:C:T	172464804	T	0.91992	-0.0054	0.0134	0.686959	194395	0.926805	-0.00746584	0.0134	0.577422
1	chr1:170789675:C:T	170789675	T	0.0005999	0.0659	0.1234	0.593317	281657	0.00117739	0.0687343	0.1234	0.577524
1	chr1:171411656:T:A	171411656	A	0.4016	-0.0057	0.0097	0.556781	113721	0.368917	-0.0054026	0.00969997	0.577548
1	chr1:171122735:A:G	171122735	A	0.3635	0.0034	0.009	0.705596	137209	0.357339	0.00501074	0.00899997	0.577698
1	chr1:172627580:G:A	172627580	A	0.0174	0.0109	0.023	0.635562	284307	0.0156986	0.0127949	0.023	0.578005
1	chr1:171347303:C:G	171347303	C	0.8998	0.0065	0.014	0.642443	145512	0.893053	0.00778732	0.014	0.578048
1	chr1:172333246:A:G	172333246	A	0.9832	0.0209	0.034	0.538749	134667	0.984498	0.0189119	0.0339999	0.578052
1	chr1:171692414:A:C	171692414	A	0.8344	0.0114	0.0165	0.489623	68354.7	0.844584	0.00917724	0.0164999	0.578075
1	chr1:172441391:A:T	172441391	A	0.9778	-0.0086	0.0194	0.65755	314747	0.974294	-0.0107879	0.0194	0.578159
1	chr1:171750331:C:T	171750331	T	0.1275	0.0104	0.022	0.636408	47758.8	0.0963501	0.0122297	0.0219998	0.578278
1	chr1:172071443:G:A	172071443	A	0.1245	0.009	0.0198	0.649436	60175.2	0.103218	0.0110055	0.0197999	0.578323
1	chr1:171759612:G:A	171759612	A	0.126	0.0104	0.022	0.636408	48244.4	0.0953689	0.0122257	0.0219998	0.578403
1	chr1:171760553:T:G	171760553	T	0.874	-0.0104	0.022	0.636408	48244.4	0.904631	-0.0122257	0.0219998	0.578403
1	chr1:171338988:A:C	171338988	A	0.91302	-0.0252	0.0484	0.602603	13822.9	0.940934	-0.0268807	0.0483987	0.57862
1	chr1:171148766:G:A	171148766	A	0.1158	-0.0086	0.0119	0.469871	177344	0.0955651	-0.00660467	0.0119	0.578884
1	chr1:170925981:G:A	170925981	A	0.0008998	0.1306	0.2388	0.584447	50159.1	0.000784929	0.132489	0.238798	0.579021
1	chr1:171466403:C:A	171466403	A	0.07439	-0.0066	0.0158	0.676151	149594	0.0853611	-0.00876307	0.0158	0.579151
1	chr1:171770290:T:G	171770290	T	0.479	-0.0015	0.0093	0.871865	119133	0.537088	-0.00515742	0.00929996	0.579193
1	chr1:170816843:T:A	170816843	A	0.007199	-0.0186	0.0299	0.533893	402431	0.00981162	-0.0165631	0.0299	0.579613
1	chr1:172218351:T:A	172218351	A	0.004799	-0.0769	0.1357	0.570924	29238.6	0.00412088	-0.0751002	0.135698	0.579966
1	chr1:172560063:G:A	172560063	A	0.0012	-0.0471	0.0808	0.559947	328614	0.00176609	-0.0446434	0.0807999	0.580593
1	chr1:171059584:G:A	171059584	A	0.0008998	-0.1012	0.1798	0.573539	88478.2	0.000784929	-0.0993109	0.179799	0.580713
1	chr1:171162749:C:T	171162749	T	0.06059	0.0083	0.0191	0.663885	123836	0.0704474	0.0105493	0.0190999	0.580729
1	chr1:172180892:C:T	172180892	T	0.06449	-0.0129	0.0195	0.508267	112088	0.0645604	-0.0107694	0.0195	0.580757
1	chr1:171140246:C:T	171140246	T	0.0005999	0.0538	0.1013	0.595352	417957	0.000981162	0.0559223	0.1013	0.580916
1	chr1:171108133:G:T	171108133	T	0.006299	0.0199	0.0399	0.617958	258045	0.00784929	0.0220241	0.0398999	0.58096
1	chr1:171158167:G:A	171158167	A	0.007199	0.0193	0.0387	0.617985	240222	0.00804553	0.021361	0.0386999	0.580972
1	chr1:172100501:A:G	172100501	A	0.1107	-0.0118	0.0176	0.502568	84323.6	0.0998823	-0.00971179	0.0175999	0.58108
1	chr1:172309891:C:G	172309891	C	0.9991	0.1127	0.2013	0.575574	70587.7	0.999411	0.111064	0.201299	0.581128
1	chr1:171116537:C:T	171116537	T	0.1191	-0.0049	0.0114	0.667323	188591	0.0985086	-0.00628929	0.0114	0.581158
1	chr1:171246103:G:C	171246103	C	0.1206	0.011	0.0148	0.457334	110691	0.161499	0.00816256	0.0148	0.581273
1	chr1:170991303:C:A	170991303	A	0.021	-0.0008	0.0206	0.969022	294736	0.0313972	-0.011361	0.0206	0.581286
1	chr1:171647297:G:A	171647297	A	0.05669	0.0103	0.0166	0.534941	174499	0.120879	0.00915239	0.0166	0.581394
1	chr1:171759977:C:T	171759977	T	0.126	0.0103	0.022	0.639655	48244.4	0.0953689	0.0121257	0.0219998	0.581515
1	chr1:171760021:A:G	171760021	A	0.874	-0.0103	0.022	0.639655	48244.4	0.904631	-0.0121257	0.0219998	0.581515
1	chr1:170931598:C:T	170931598	T	0.0132	-0.0184	0.0289	0.524334	236358	0.0188383	-0.0159235	0.0289	0.581643
1	chr1:170774234:G:A	170774234	A	0.0002999	0.1116	0.2056	0.587266	202897	0.000196232	0.113235	0.2056	0.581803
1	chr1:170982350:A:G	170982350	A	0.9991	-0.0397	0.0768	0.605207	484943	0.997057	-0.0422924	0.0767999	0.581851
1	chr1:171202632:A:G	171202632	A	0.9982	-0.045	0.0861	0.601219	193051	0.997449	-0.0474133	0.0860998	0.581854
1	chr1:170880373:C:T	170880373	T	0.009898	0.0465	0.0304	0.126114	283917	0.0115777	0.0167403	0.0304001	0.581862
1	chr1:172072879:T:C	172072879	T	0.8764	-0.0089	0.0198	0.653075	60551.1	0.897567	-0.0108971	0.0197999	0.582069
1	chr1:172072905:A:G	172072905	A	0.8764	-0.0089	0.0198	0.653075	60551.1	0.897567	-0.0108971	0.0197999	0.582069
1	chr1:172257451:T:A	172257451	A	0.004499	0.0198	0.0396	0.617075	366117	0.00490581	0.02179	0.0396	0.582145
1	chr1:172467542:G:A	172467542	A	0.92082	-0.0053	0.0134	0.692457	196413	0.927198	-0.00736954	0.0134	0.582342
1	chr1:171076176:A:C	171076176	A	0.8374	-0.0072	0.0119	0.545151	133359	0.874019	-0.00654329	0.0119	0.582417
1	chr1:171753850:C:T	171753850	T	0.1269	0.0102	0.0219	0.641392	48390.6	0.0965463	0.0120361	0.0218998	0.582596
1	chr1:171023461:A:C	171023461	A	0.94871	-0.0066	0.0162	0.683709	201360	0.937402	-0.0088983	0.0162	0.582814
1	chr1:171777122:T:C	171777122	T	0.4718	-0.0014	0.0092	0.87905	121910	0.533359	-0.00505183	0.00919996	0.582927
1	chr1:172454157:T:A	172454157	A	0.3473	0.0053	0.01	0.596112	113436	0.355181	0.00548866	0.00999997	0.583096
1	chr1:171220986:G:C	171220986	C	0.03299	-0.0103	0.015	0.492293	358239	0.0357143	-0.00822532	0.015	0.583448
1	chr1:172560808:C:G	172560808	C	0.4364	0.003	0.0091	0.741649	126250	0.419937	0.00498926	0.00909997	0.583505
1	chr1:172203568:C:T	172203568	T	0.0005999	-0.055	0.0968	0.569912	457719	0.000981162	-0.053062	0.0967999	0.583581
1	chr1:172302138:A:G	172302138	A	0.8911	0.0125	0.0189	0.508371	74181	0.89894	0.0103577	0.0188999	0.583673
1	chr1:172143011:C:T	172143011	T	0.06629	0.0123	0.0263	0.640013	60062.3	0.0669152	0.0144118	0.0262998	0.583706
1	chr1:171684189:C:T	171684189	T	0.1623	0.0051	0.0133	0.70138	106920	0.136774	0.00728689	0.0132999	0.583768
1	chr1:171016473:T:A	171016473	A	0.005699	-0.0286	0.0492	0.561038	187466	0.00372841	-0.0269552	0.0491999	0.583781
1	chr1:171411100:G:A	171411100	A	0.1473	-0.0086	0.0119	0.469871	144569	0.132457	-0.00651801	0.0119	0.583875
1	chr1:171240133:C:T	171240133	T	0.6698	-0.0035	0.0091	0.700522	140399	0.65679	-0.0049842	0.00909997	0.583887
1	chr1:171381555:A:G	171381555	A	0.994301	0.0351	0.0605	0.561803	123977	0.994702	0.0331362	0.0604998	0.583893
1	chr1:171634026:G:A	171634026	A	0.3881	-0.0074	0.0109	0.497202	91136.6	0.341248	-0.00596938	0.0109	0.583931
1	chr1:170724539:G:C	170724539	C	0.003299	0.0283	0.0553	0.608823	255724	0.00313972	0.0302803	0.0552999	0.583991
1	chr1:171411044:G:A	171411044	A	0.4013	-0.0056	0.0097	0.563724	113749	0.368524	-0.00530596	0.00969997	0.584374
1	chr1:171417793:G:A	171417793	A	0.0129	0.0704	0.1318	0.593243	11625.5	0.00941915	0.072084	0.131796	0.584422
1	chr1:171760126:T:C	171760126	T	0.874	-0.0102	0.022	0.642908	48244.4	0.904631	-0.0120257	0.0219998	0.584634
1	chr1:171078553:A:G	171078553	A	0.91572	0.0128	0.0196	0.513717	86730.3	0.916797	0.0107109	0.0195999	0.584738
1	chr1:172400207:C:T	172400207	T	0.3251	0.0076	0.0092	0.408755	138464	0.35675	0.00502672	0.00919999	0.584803
1	chr1:171489933:T:G	171489933	T	0.9976	-0.0655	0.1229	0.594066	71105	0.99843	-0.0671384	0.122899	0.584868
1	chr1:170591463:A:G	170591463	A	0.5972	0.008	0.0093	0.389671	123593	0.64325	0.00508042	0.00929999	0.584872
1	chr1:172307418:G:T	172307418	T	0.3953	-0.0053	0.0116	0.647745	79944.6	0.374411	-0.00633653	0.0115999	0.584891
1	chr1:170675001:C:A	170675001	A	0.005399	0.0212	0.0423	0.616243	267624	0.00470958	0.0231009	0.0422999	0.584983
1	chr1:172306265:T:A	172306265	A	0.3953	-0.0053	0.0116	0.647745	79944.6	0.374608	-0.00633349	0.0115999	0.585071
1	chr1:171819064:A:G	171819064	A	0.4592	-0.0012	0.009	0.89393	127834	0.525314	-0.00491338	0.00899997	0.585112
1	chr1:170925019:A:C	170925019	A	0.9988	0.0741	0.1313	0.572512	124446	0.998234	0.0716434	0.1313	0.585308
1	chr1:171465799:C:T	171465799	T	0.0012	0.0572	0.1091	0.600077	180244	0.00156986	0.0595156	0.1091	0.585399
1	chr1:172070602:A:G	172070602	A	0.8764	-0.0088	0.0198	0.656721	60551.1	0.897567	-0.0108011	0.0197999	0.5854
1	chr1:172070728:G:T	172070728	T	0.1236	0.0088	0.0198	0.656721	60551.1	0.102433	0.0108011	0.0197999	0.5854
1	chr1:172073361:G:A	172073361	A	0.1233	0.0088	0.0198	0.656721	60677.7	0.102237	0.0108005	0.0197999	0.58542
1	chr1:172048350:G:A	172048350	A	0.04199	0.0119	0.0255	0.640738	98304.8	0.0394427	0.0139097	0.0254999	0.585424
1	chr1:172046969:A:G	172046969	A	0.1869	-0.0062	0.0099	0.531143	172642	0.237637	-0.00539566	0.00989998	0.585741
1	chr1:170690272:C:T	170690272	T	0.0005999	-0.0703	0.1261	0.57719	269724	0.000392465	-0.0686649	0.1261	0.586078
1	chr1:172215497:T:C	172215497	T	0.9985	-0.0583	0.1104	0.597444	140861	0.998823	-0.0600932	0.1104	0.586218
1	chr1:171128486:A:G	171128486	A	0.7349	-0.0052	0.0115	0.651144	99801.6	0.729984	-0.0062568	0.0115	0.586392
1	chr1:171820065:A:G	171820065	A	0.4598	-0.0012	0.009	0.89393	127809	0.525706	-0.00489406	0.00899997	0.586588
1	chr1:171318113:T:C	171318113	T	0.5582	-0.0023	0.0101	0.819862	102215	0.57967	-0.00549091	0.0101	0.586678
1	chr1:172609145:G:T	172609145	T	0.0008998	0.1114	0.2086	0.593316	65733.8	0.000784929	0.113289	0.208599	0.587064
1	chr1:171655647:G:A	171655647	A	0.04919	-0.007	0.0151	0.642951	241126	0.121468	-0.00819642	0.0151	0.58726
1	chr1:171624486:G:A	171624486	A	0.1596	0.0031	0.0108	0.774084	164363	0.216837	0.0058618	0.0108	0.587295
1	chr1:171750879:C:T	171750879	T	0.1275	0.0101	0.022	0.646169	47758.8	0.0963501	0.0119297	0.0219998	0.587636
1	chr1:172050101:G:A	172050101	A	0.0005999	-0.0434	0.0783	0.579388	699562	0.000588697	-0.0424182	0.0783	0.587998
1	chr1:171272089:T:C	171272089	T	0.95501	-0.006	0.0159	0.705907	236729	0.930926	-0.00860863	0.0159	0.588215
1	chr1:171380926:G:A	171380926	A	0.005699	-0.0346	0.0603	0.566105	124801	0.00529827	-0.0326362	0.0602998	0.588348
1	chr1:171720535:G:T	171720535	T	0.09748	0.0076	0.0178	0.669404	92248.4	0.0849686	0.00963179	0.0177999	0.588429
1	chr1:170884834:T:A	170884834	A	0.009598	0.0461	0.0304	0.129406	292702	0.0119702	0.0164461	0.0304001	0.588514
1	chr1:170650183:A:T	170650183	A	0.7214	-0.0088	0.0098	0.369207	133217	0.6927	-0.00530103	0.00979999	0.588561
1	chr1:171437869:T:G	171437869	T	0.6185	-0.0027	0.01	0.78716	108978	0.685243	-0.00540855	0.00999996	0.588606
1	chr1:171434471:G:C	171434471	C	0.2756	0.003	0.0101	0.766444	126261	0.24117	0.00546121	0.0101	0.588703
1	chr1:171434723:G:C	171434723	C	0.2756	0.003	0.0101	0.766444	126261	0.24117	0.00546121	0.0101	0.588703
1	chr1:171677470:T:C	171677470	T	0.93911	-0.0122	0.0262	0.641467	65510	0.946821	-0.0141584	0.0261998	0.588921
1	chr1:171540593:A:G	171540593	A	0.9997	0.1267	0.2304	0.582379	161569	0.999608	0.124388	0.2304	0.589281
1	chr1:171392593:G:A	171392593	A	0.5207	0.0064	0.0097	0.509386	109504	0.51354	0.0052356	0.00969997	0.589367
1	chr1:171409147:A:G	171409147	A	0.5858	0.0056	0.0097	0.563724	112633	0.622253	0.00523232	0.00969997	0.5896
1	chr1:171999904:G:A	171999904	A	0.0015	-0.0385	0.0673	0.567278	379052	0.00215856	-0.0363013	0.0672999	0.589614
1	chr1:170687508:C:T	170687508	T	0.0015	0.056	0.1075	0.602415	148564	0.00137363	0.0579373	0.1075	0.589919
1	chr1:171807848:T:G	171807848	T	0.5501	-0.0017	0.0091	0.851807	125467	0.590071	-0.00490311	0.00909997	0.590021
1	chr1:171827028:G:A	171827028	A	0.5411	0.0012	0.0091	0.895089	125053	0.474097	0.00490262	0.00909996	0.590058
1	chr1:172299668:G:A	172299668	A	0.0024	0.035	0.0682	0.607814	230905	0.00176609	0.0367381	0.0681999	0.590106
1	chr1:170677578:G:A	170677578	A	0.02639	0.0257	0.0509	0.613621	38629.2	0.019427	0.0274044	0.0508995	0.590299
1	chr1:171139118:T:C	171139118	T	0.9979	0.0583	0.1045	0.576916	112365	0.997841	0.0562453	0.1045	0.590416
1	chr1:171109428:C:G	171109428	C	0.365	0.0032	0.009	0.722173	136968	0.359301	0.00483785	0.00899997	0.590894
1	chr1:172459939:C:G	172459939	C	0.9988	-0.0388	0.0788	0.622447	345506	0.996272	-0.0423495	0.0787999	0.590971
1	chr1:171024172:G:A	171024172	A	0.05129	0.0064	0.0162	0.692797	201360	0.0627943	0.00870278	0.0162	0.591123
1	chr1:171342675:G:A	171342675	A	0.0102	0.0144	0.0306	0.637935	272006	0.0104003	0.0164332	0.0306	0.591244
1	chr1:171272437:G:A	171272437	A	0.0021	-0.0434	0.0765	0.570497	209672	0.00274725	-0.0410806	0.0764999	0.591266
1	chr1:171006361:T:A	171006361	A	0.021	-0.0005	0.0206	0.980636	294736	0.0313972	-0.011061	0.0206	0.591306
1	chr1:172097123:C:T	172097123	T	0.0174	-0.0407	0.0726	0.575066	28535.1	0.0123626	-0.0389605	0.0725991	0.591507
1	chr1:170759668:C:A	170759668	A	0.08788	-0.0127	0.0198	0.521254	81827.3	0.0814364	-0.0106244	0.0197999	0.591552
1	chr1:171671520:A:G	171671520	A	0.6983	0.0114	0.0168	0.497409	43245.1	0.742543	0.00901097	0.0167999	0.591702
1	chr1:171121080:A:T	171121080	A	0.8941	0.0044	0.0114	0.699523	208967	0.910322	0.00610653	0.0114	0.592192
1	chr1:171142212:G:A	171142212	A	0.1083	-0.0045	0.0114	0.693037	204886	0.0928179	-0.00610628	0.0114	0.592208
1	chr1:172277447:G:A	172277447	A	0.0015	-0.0559	0.097	0.56442	182468	0.00569074	-0.0519396	0.0969998	0.592331
1	chr1:172071708:A:G	172071708	A	0.8764	-0.0086	0.0198	0.664039	60551.1	0.897567	-0.0106011	0.0197999	0.592364
1	chr1:172397387:G:A	172397387	A	0.0005999	-0.0772	0.1374	0.574209	227184	0.00196232	-0.073538	0.1374	0.592503
1	chr1:170669517:C:A	170669517	A	0.4532	0.0066	0.0091	0.468284	125305	0.452316	0.00486963	0.00909998	0.592563
1	chr1:171142336:C:G	171142336	C	0.8917	0.0045	0.0114	0.693037	204886	0.906986	0.00609741	0.0114	0.592746
1	chr1:170660697:G:A	170660697	A	0.2735	0.0088	0.0098	0.369207	134748	0.303768	0.00523986	0.00979999	0.592872
1	chr1:171821905:A:T	171821905	A	0.4589	-0.0011	0.009	0.902723	127847	0.525314	-0.00481086	0.00899997	0.592967
1	chr1:171819642:G:A	171819642	A	0.5408	0.0011	0.009	0.902723	127834	0.47449	0.00481063	0.00899997	0.592984
1	chr1:172318183:A:G	172318183	A	0.8011	-0.0074	0.011	0.501121	133371	0.792582	-0.0058756	0.011	0.59324
1	chr1:172475008:C:T	172475008	T	0.0005999	0.1156	0.2196	0.598602	88938.2	0.000392465	0.117235	0.219599	0.593439
1	chr1:171825265:C:G	171825265	C	0.4589	-0.0011	0.009	0.902723	127847	0.525903	-0.00480262	0.00899997	0.5936
1	chr1:171825498:G:C	171825498	C	0.5411	0.0011	0.009	0.902723	127847	0.474097	0.00480262	0.00899997	0.5936
1	chr1:171826309:C:T	171826309	T	0.5411	0.0011	0.009	0.902723	127847	0.474097	0.00480262	0.00899997	0.5936
1	chr1:171825088:C:T	171825088	T	0.5408	0.0011	0.009	0.902723	127834	0.473901	0.00480239	0.00899997	0.593618
1	chr1:171435463:C:T	171435463	T	0.04619	-0.0138	0.0218	0.526716	122814	0.0510204	-0.0116238	0.0217999	0.593893
1	chr1:171760936:G:T	171760936	T	0.126	0.0099	0.022	0.65271	48244.4	0.0953689	0.0117257	0.0219998	0.594039
1	chr1:171581057:A:G	171581057	A	0.8785	0.024	0.0419	0.566785	13722.8	0.915424	0.0223239	0.041899	0.59417
1	chr1:170591058:C:G	170591058	C	0.994301	0.0267	0.0461	0.562471	213526	0.993721	0.0245599	0.0460999	0.594204
1	chr1:172073253:A:G	172073253	A	0.8767	-0.0086	0.0199	0.665625	60069.4	0.897763	-0.0106005	0.0198999	0.594245
1	chr1:172087165:C:G	172087165	C	0.1188	-0.0123	0.0191	0.519589	67330.8	0.104984	-0.0101701	0.0190999	0.594401
1	chr1:171673882:T:C	171673882	T	0.93671	-0.0119	0.026	0.647174	64163.2	0.945055	-0.0138406	0.0259998	0.594496
1	chr1:172172282:G:A	172172282	A	0.0015	-0.1012	0.1871	0.588585	49044.1	0.000981162	-0.0995633	0.187099	0.594627
1	chr1:171474229:C:G	171474229	C	0.92561	0.0063	0.0159	0.691938	147718	0.914639	0.00845801	0.0159	0.594759
1	chr1:171249148:G:A	171249148	A	0.6683	-0.0034	0.0092	0.711706	137050	0.65522	-0.00489288	0.00919997	0.594839
1	chr1:171644974:C:T	171644974	T	0.7924	0.0002	0.0102	0.984356	150244	0.776491	0.00542382	0.0102	0.5949
1	chr1:171023575:T:A	171023575	A	0.04979	0.0063	0.0162	0.697358	207099	0.0618132	0.00861257	0.0162	0.594974
1	chr1:172347203:G:A	172347203	A	0.0002999	-0.1132	0.2099	0.589677	194670	0.000196232	-0.111565	0.2099	0.59506
1	chr1:172183062:A:G	172183062	A	0.29	0.0051	0.0093	0.583426	144393	0.315149	0.00493982	0.00929998	0.595305
1	chr1:171285751:C:T	171285751	T	0.4538	0.0021	0.01	0.833668	103742	0.427786	0.00531139	0.00999995	0.595321
1	chr1:170933255:C:T	170933255	T	0.6134	-0.0047	0.0093	0.613295	125371	0.63854	-0.00493863	0.00929997	0.595393
1	chr1:171436216:G:A	171436216	A	0.04649	-0.0138	0.0219	0.528605	120947	0.0512166	-0.0116255	0.0218999	0.595526
1	chr1:171434228:C:T	171434228	T	0.2756	0.0029	0.0101	0.774014	126261	0.24117	0.00536121	0.0101	0.595547
1	chr1:171818577:T:C	171818577	T	0.4511	-0.0011	0.0091	0.903787	125407	0.520212	-0.00482845	0.00909996	0.595695
1	chr1:172337310:C:T	172337310	T	0.0015	-0.0727	0.1326	0.58351	97643.7	0.00215856	-0.0702695	0.1326	0.596155
1	chr1:170602702:A:G	170602702	A	0.3182	0.0091	0.0092	0.322599	140034	0.35832	0.00487447	0.0092	0.596227
1	chr1:171001184:G:T	171001184	T	0.05459	-0.0065	0.0204	0.750009	119723	0.0547488	-0.0108042	0.0203999	0.596377
1	chr1:171001999:C:A	171001999	A	0.05459	-0.0065	0.0204	0.750009	119723	0.0547488	-0.0108042	0.0203999	0.596377
1	chr1:171002886:C:T	171002886	T	0.05459	-0.0065	0.0204	0.750009	119723	0.0547488	-0.0108042	0.0203999	0.596377
1	chr1:171549928:C:T	171549928	T	0.0153	0.0103	0.0231	0.655679	319852	0.0141287	0.0122301	0.0231	0.596497
1	chr1:171833357:G:A	171833357	A	0.6113	0.0007	0.0091	0.938685	130683	0.525118	0.00481749	0.00909997	0.59653
1	chr1:171252038:A:T	171252038	A	0.8935	-0.0093	0.0212	0.660894	60125.3	0.913462	-0.0112185	0.0211999	0.596681
1	chr1:171749867:G:A	171749867	A	0.1275	0.0098	0.022	0.655991	47758.8	0.0963501	0.0116297	0.0219998	0.597063
1	chr1:172308785:C:T	172308785	T	0.0222	-0.0135	0.0203	0.506035	287457	0.0419937	-0.0107289	0.0203	0.597139
1	chr1:171760797:C:G	171760797	C	0.8743	-0.0098	0.022	0.655991	48343	0.904827	-0.0116249	0.0219998	0.597215
1	chr1:171776908:C:G	171776908	C	0.4712	-0.0012	0.0092	0.896222	121927	0.532967	-0.00485748	0.00919996	0.597507
1	chr1:171136301:A:G	171136301	A	0.9997	-0.0931	0.1795	0.603996	266191	0.999804	-0.0947347	0.1795	0.597659
1	chr1:171089115:C:T	171089115	T	0.08758	0.0066	0.0176	0.70766	103883	0.132653	0.00928204	0.0175999	0.597922
1	chr1:170700290:G:T	170700290	T	0.0002999	-0.0935	0.1742	0.591448	282635	0.000196232	-0.0918653	0.1742	0.597946
1	chr1:170888976:C:T	170888976	T	0.004499	-0.0227	0.0397	0.567465	364275	0.00392465	-0.0209128	0.0397	0.598352
1	chr1:172051258:A:T	172051258	A	0.5264	0.0061	0.0101	0.54587	101111	0.56613	0.00531959	0.0101	0.598406
1	chr1:172307129:A:C	172307129	A	0.8905	0.0121	0.0189	0.522035	73824.3	0.898352	0.0099544	0.0188999	0.598409
1	chr1:171091295:G:A	171091295	A	0.0005999	0.0635	0.1237	0.607714	280292	0.000392465	0.0651351	0.1237	0.598501
1	chr1:172600751:A:C	172600751	A	0.9997	-0.0782	0.1514	0.605496	374171	0.999804	-0.0796981	0.1514	0.598605
1	chr1:170642213:A:G	170642213	A	0.8344	-0.0086	0.013	0.508267	110115	0.800235	-0.00684245	0.013	0.59865
1	chr1:170612182:T:A	170612182	A	0.008698	0.048	0.0362	0.184851	227574	0.0111852	-0.0190221	0.0362001	0.599255
1	chr1:171644376:A:G	171644376	A	0.2055	-0.0001	0.0102	0.992178	151379	0.221939	-0.00535882	0.0102	0.599322
1	chr1:170665003:C:G	170665003	C	0.847	-0.0088	0.0131	0.501739	115625	0.806711	-0.00688048	0.0131	0.599424
1	chr1:171985918:A:G	171985918	A	0.9988	0.0707	0.1309	0.589123	125208	0.998823	0.0686954	0.1309	0.599726
1	chr1:170990167:G:A	170990167	A	0.2238	0.0062	0.0126	0.622674	93238.7	0.202512	0.00660713	0.0125999	0.600016
1	chr1:171105923:T:C	171105923	T	0.9991	-0.0776	0.1516	0.60874	124456	0.999215	-0.0794891	0.1516	0.600045
1	chr1:171136705:G:A	171136705	A	0.0024	-0.0677	0.126	0.591059	67649.3	0.00156986	-0.0660616	0.125999	0.600069
1	chr1:172567709:A:T	172567709	A	0.9994	-0.093	0.1828	0.610926	128351	0.998823	-0.0958343	0.182799	0.600098
1	chr1:171748840:A:G	171748840	A	0.8725	-0.0097	0.022	0.659279	47758.8	0.90365	-0.0115297	0.0219998	0.600221
1	chr1:170649241:T:G	170649241	T	0.395	-0.0076	0.009	0.398421	132841	0.351648	-0.00471362	0.00899999	0.600462
1	chr1:171939925:C:T	171939925	T	0.0005999	0.0663	0.1325	0.616809	244297	0.00137363	0.069362	0.1325	0.600635
1	chr1:171127621:A:G	171127621	A	0.9988	0.0625	0.1147	0.585822	163073	0.998234	0.0600434	0.1147	0.600638
1	chr1:171824011:A:G	171824011	A	0.4589	-0.001	0.009	0.911528	127847	0.525314	-0.00471086	0.00899997	0.600675
1	chr1:172353994:G:A	172353994	A	0.04109	0.0057	0.0149	0.702053	293956	0.0433673	0.00779659	0.0149	0.600792
1	chr1:172202062:A:G	172202062	A	0.9985	-0.0578	0.1139	0.61183	132338	0.998823	-0.0595932	0.1139	0.600829
1	chr1:171836704:A:G	171836704	A	0.6071	0.0083	0.01	0.406539	107802	0.639325	0.00523096	0.00999999	0.600907
1	chr1:171820086:A:C	171820086	A	0.4595	-0.001	0.009	0.911528	127822	0.525706	-0.0047077	0.00899997	0.600919
1	chr1:170806414:G:A	170806414	A	0.0012	0.0497	0.0989	0.615296	219339	0.00117739	0.0517046	0.0988998	0.601115
1	chr1:171168328:C:T	171168328	T	0.006599	0.0237	0.0493	0.630708	161389	0.00745683	0.0257634	0.0492999	0.601263
1	chr1:171822838:T:C	171822838	T	0.3845	-0.0006	0.0091	0.94743	131209	0.472135	-0.00475244	0.00909997	0.601498
1	chr1:172577071:A:G	172577071	A	0.992801	0.0257	0.0455	0.572186	173785	0.993132	0.0237613	0.0454999	0.601512
1	chr1:171426281:A:G	171426281	A	0.96521	-0.0221	0.0249	0.374783	123507	0.972135	-0.0129999	0.0249	0.601611
1	chr1:170687468:G:A	170687468	A	0.0018	0.0525	0.105	0.617075	129808	0.00235479	0.0548181	0.105	0.601615
1	chr1:171244921:C:T	171244921	T	0.365	0.0066	0.0106	0.53352	98739.7	0.379121	0.00552996	0.0106	0.601882
1	chr1:170938207:G:A	170938207	A	0.3809	0.0044	0.0094	0.639724	123408	0.39325	0.0049021	0.00939997	0.602017
1	chr1:171289503:C:T	171289503	T	0.4547	0.002	0.01	0.841481	103708	0.427198	0.00521062	0.00999995	0.602322
1	chr1:170681131:G:C	170681131	C	0.0005999	-0.1126	0.2072	0.586829	99901.7	0.00313972	-0.107962	0.207199	0.602328
1	chr1:171394080:T:C	171394080	T	0.97331	-0.0209	0.0437	0.632465	51833.6	0.977041	-0.0227627	0.0436997	0.602444
1	chr1:170869104:A:T	170869104	A	0.9997	-0.1048	0.2044	0.608147	205287	0.999804	-0.106435	0.2044	0.602563
1	chr1:172403889:T:C	172403889	T	0.9979	0.0612	0.1132	0.588758	95757.2	0.997253	0.0588806	0.1132	0.60296
1	chr1:171086976:C:G	171086976	C	0.6287	-0.0033	0.0097	0.733701	117074	0.627747	-0.00504495	0.00969996	0.602994
1	chr1:172580154:C:G	172580154	C	0.8614	-0.0034	0.0114	0.765516	165727	0.832025	-0.00592906	0.0114	0.602998
1	chr1:171104830:C:T	171104830	T	0.0147	0.0164	0.0352	0.641281	143284	0.01354	0.0182973	0.0351999	0.603196
1	chr1:171509217:A:G	171509217	A	0.93611	-0.0081	0.0195	0.67786	113069	0.940149	-0.0101292	0.0194999	0.603447
1	chr1:171559509:G:T	171559509	T	0.8515	0.0497	0.0914	0.586604	2434.95	0.866954	0.0474432	0.0913868	0.603658
1	chr1:172468235:G:A	172468235	A	0.0015	0.0504	0.1006	0.616375	169642	0.00117739	0.0521932	0.1006	0.603886
1	chr1:171391706:T:C	171391706	T	0.97331	-0.0208	0.0437	0.634094	51833.6	0.977041	-0.0226627	0.0436997	0.604039
1	chr1:172304433:G:T	172304433	T	0.395	-0.0042	0.0101	0.677526	105481	0.374411	-0.00523585	0.0101	0.604177
1	chr1:172269643:A:G	172269643	A	0.997001	0.0282	0.0508	0.578814	333249	0.997449	0.0263292	0.0507999	0.604254
1	chr1:172305706:T:G	172305706	T	0.8965	0.012	0.019	0.527662	76766.7	0.902473	0.00984734	0.0189999	0.604261
1	chr1:172182329:A:G	172182329	A	0.995801	0.0268	0.0468	0.566882	280775	0.993328	0.024231	0.0467999	0.604628
1	chr1:172378250:G:A	172378250	A	0.0002999	-0.0751	0.1396	0.590601	440100	0.000981162	-0.0722498	0.1396	0.604773
1	chr1:171670335:A:G	171670335	A	0.95081	0.0067	0.0152	0.659365	237964	0.877551	0.00786627	0.0152	0.604794
1	chr1:171343454:T:C	171343454	T	0.91392	-0.0232	0.0481	0.629573	14128.3	0.94113	-0.0248903	0.0480987	0.604819
1	chr1:171648625:G:A	171648625	A	0.1263	0.0088	0.0153	0.565181	99545.6	0.118721	0.00791031	0.0152999	0.605145
1	chr1:170822046:T:G	170822046	T	0.993101	-0.0162	0.0372	0.663211	271209	0.984694	-0.019227	0.0371999	0.605257
1	chr1:171076659:T:C	171076659	T	0.5414	-0.0028	0.0097	0.772842	110072	0.558281	-0.00501263	0.00969996	0.605318
1	chr1:171355140:T:A	171355140	A	0.4142	0.0055	0.0121	0.649436	72383.9	0.41719	0.0062526	0.0120999	0.605333
1	chr1:172606785:C:T	172606785	T	0.007798	-0.0492	0.0918	0.591995	39437.3	0.00588697	-0.0474274	0.0917992	0.605405
1	chr1:170617262:T:C	170617262	T	0.9997	-0.1164	0.2287	0.610778	163980	0.999804	-0.118035	0.228699	0.605776
1	chr1:172020017:T:C	172020017	T	0.9982	0.0469	0.0877	0.592804	186072	0.998823	0.0452628	0.0876998	0.605778
1	chr1:171332743:T:A	171332743	A	0.0018	-0.0633	0.119	0.594773	101062	0.00156986	-0.0614087	0.119	0.605825
1	chr1:171088871:T:C	171088871	T	0.91242	-0.0064	0.0176	0.71613	103883	0.867347	-0.00908204	0.0175999	0.605835
1	chr1:171263805:G:A	171263805	A	0.002999	-0.0342	0.0628	0.586038	218061	0.00235479	-0.032403	0.0627999	0.605874
1	chr1:171632613:A:T	171632613	A	0.94391	-0.0097	0.0165	0.556614	178396	0.880495	-0.00851046	0.0165	0.606004
1	chr1:171903266:T:A	171903266	A	0.005399	0.0179	0.0389	0.645406	316451	0.0060832	0.0200634	0.0389	0.606016
1	chr1:171900655:G:A	171900655	A	0.0024	0.0591	0.1187	0.618559	76225.9	0.00255102	0.0611906	0.118699	0.606198
1	chr1:171362922:A:T	171362922	A	0.9976	-0.0431	0.0883	0.625473	137747	0.996664	-0.0454926	0.0882998	0.606409
1	chr1:171748352:A:G	171748352	A	0.8725	-0.0095	0.022	0.665874	47758.9	0.90365	-0.0113297	0.0219998	0.606558
1	chr1:171266067:T:C	171266067	T	0.9988	0.0527	0.0988	0.593756	219784	0.999019	0.0508704	0.0987998	0.606634
1	chr1:171244901:A:G	171244901	A	0.3305	0.0032	0.0091	0.725102	140335	0.343407	0.00468349	0.00909997	0.606783
1	chr1:172284625:T:C	172284625	T	0.7424	0.0029	0.0106	0.784404	119667	0.74529	0.00545439	0.0106	0.606856
1	chr1:171109837:C:T	171109837	T	0.0144	0.0162	0.0352	0.645353	146225	0.0133438	0.0181012	0.0351999	0.607085
1	chr1:172284494:T:C	172284494	T	0.7421	0.0029	0.0106	0.784404	119576	0.744898	0.00544685	0.0106	0.607353
1	chr1:171157378:T:C	171157378	T	0.990702	-0.0179	0.0387	0.6437	186387	0.990581	-0.0198799	0.0386999	0.607465
1	chr1:171648568:T:G	171648568	T	0.1836	0.0005	0.0104	0.961655	158609	0.205651	-0.0053389	0.0104	0.607702
1	chr1:170649150:A:G	170649150	A	0.3941	-0.0075	0.009	0.404657	132946	0.35106	-0.00461867	0.00899999	0.607821
1	chr1:170848783:G:A	170848783	A	0.003299	-0.0403	0.0747	0.589548	140146	0.00313972	-0.0383197	0.0746998	0.607963
1	chr1:170776009:A:G	170776009	A	0.9997	-0.0877	0.183	0.631771	256106	0.997253	-0.0938321	0.183	0.60813
1	chr1:171432328:G:T	171432328	T	0.7507	0.0032	0.012	0.789726	95415.9	0.773155	0.00615191	0.0119999	0.608188
1	chr1:171082678:A:T	171082678	A	0.7891	-0.0055	0.0158	0.727764	61894.3	0.777276	-0.00809943	0.0157999	0.608213
1	chr1:172426372:C:T	172426372	T	0.6092	0.007	0.0115	0.542726	81669.7	0.686421	0.00589345	0.0115	0.608318
1	chr1:171606548:A:G	171606548	A	0.996401	-0.0252	0.0534	0.636991	251461	0.996075	-0.0273217	0.0533999	0.6089
1	chr1:171626352:G:A	171626352	A	0.009298	-0.0188	0.033	0.568883	256335	0.00824176	-0.0168732	0.033	0.609134
1	chr1:171643063:C:T	171643063	T	0.6455	0.0023	0.0095	0.808699	124512	0.628336	0.00485443	0.00949996	0.609355
1	chr1:171930660:C:T	171930660	T	0.0015	-0.1315	0.2535	0.603944	26716.8	0.00156986	-0.129429	0.253497	0.60965
1	chr1:171528611:C:T	171528611	T	0.0002999	0.0537	0.1089	0.621933	723213	0.00117739	0.0556004	0.1089	0.609656
1	chr1:172129937:A:T	172129937	A	0.826	-0.0105	0.0246	0.669504	29565.1	0.858713	-0.0125572	0.0245997	0.609728
1	chr1:171825768:C:T	171825768	T	0.5399	0.0009	0.009	0.920344	127797	0.473312	0.00459364	0.00899997	0.609767
1	chr1:171693605:A:C	171693605	A	0.8137	0.0095	0.0141	0.500465	85320.8	0.827119	0.00719296	0.0141	0.609953
1	chr1:171693606:A:T	171693606	A	0.8137	0.0095	0.0141	0.500465	85320.8	0.827119	0.00719296	0.0141	0.609953
1	chr1:171625141:T:C	171625141	T	0.7972	-0.0029	0.0101	0.774014	155916	0.819662	-0.0051484	0.0101	0.610231
1	chr1:170673846:A:G	170673846	A	0.996701	-0.0356	0.0748	0.63412	139772	0.995094	-0.0380798	0.0747998	0.61069
1	chr1:171820059:G:A	171820059	A	0.6146	0.0005	0.0091	0.956182	131094	0.527473	0.00463269	0.00909997	0.61069
1	chr1:172070044:G:A	172070044	A	0.1101	0.0082	0.02	0.681806	65612.2	0.092033	0.0101798	0.0199999	0.610756
1	chr1:170970104:C:T	170970104	T	0.05309	0.02	0.0184	0.277056	151081	0.0563187	0.0093649	0.0184	0.610779
1	chr1:171063475:A:G	171063475	A	0.9871	-0.0213	0.0458	0.641885	96269.6	0.987834	-0.0232991	0.0457998	0.610951
1	chr1:171106266:A:T	171106266	A	0.9856	-0.016	0.0352	0.649436	146225	0.986656	-0.0179012	0.0351999	0.611062
1	chr1:171106419:C:T	171106419	T	0.0144	0.016	0.0352	0.649436	146225	0.0133438	0.0179012	0.0351999	0.611062
1	chr1:172165309:G:A	172165309	A	0.003899	-0.0545	0.1039	0.599901	61331.7	0.00274725	-0.0527963	0.103899	0.61135
1	chr1:171835000:A:G	171835000	A	0.4634	-0.0009	0.009	0.920344	127667	0.528846	-0.00457256	0.00899997	0.611409
1	chr1:172312201:A:G	172312201	A	0.8956	0.0118	0.019	0.534565	76181.4	0.90208	0.00964978	0.0189999	0.611534
1	chr1:172275677:A:T	172275677	A	0.9991	0.1069	0.2068	0.605209	66883.1	0.999215	0.105011	0.206799	0.611599
1	chr1:172172063:G:A	172172063	A	0.0005999	0.062	0.1272	0.62596	265080	0.000981162	0.0645869	0.1272	0.611622
1	chr1:171866840:C:T	171866840	T	0.003299	0.0211	0.0467	0.651399	358581	0.00627943	0.0237054	0.0466999	0.611726
1	chr1:172293934:T:C	172293934	T	0.6431	0.0038	0.0101	0.70674	109825	0.652473	0.00512599	0.0101	0.611786
1	chr1:171022615:G:A	171022615	A	0.1077	-0.0431	0.0815	0.59692	4029.06	0.0771193	-0.0413585	0.0814927	0.611796
1	chr1:170618199:C:T	170618199	T	0.5873	0.0076	0.009	0.398421	130975	0.615777	0.00456744	0.00899999	0.611808
1	chr1:171188050:T:C	171188050	T	0.8695	0.0146	0.0251	0.560787	35970.6	0.898548	0.012738	0.0250998	0.611808
1	chr1:171286207:C:T	171286207	T	0.3203	0.0047	0.0138	0.73342	62021.4	0.271978	0.00700148	0.0137999	0.611904
1	chr1:172182246:T:C	172182246	T	0.9994	0.1431	0.2756	0.6036	56467.2	0.998234	0.139627	0.275598	0.612414
1	chr1:171132450:T:G	171132450	T	0.994301	0.0224	0.0405	0.580204	276657	0.995094	0.020511	0.0404999	0.612544
1	chr1:172450173:G:A	172450173	A	0.003899	0.0381	0.0801	0.63432	103193	0.00569074	0.0405594	0.0800997	0.612603
1	chr1:172001758:C:T	172001758	T	0.0177	0.0269	0.0244	0.270262	248411	0.0221743	0.0123516	0.0244	0.612708
1	chr1:171135950:A:G	171135950	A	0.889	0.0042	0.0114	0.712559	200509	0.906397	0.00576441	0.0114	0.613101
1	chr1:172630688:G:A	172630688	A	0.004799	-0.0249	0.0447	0.577495	269459	0.00647567	-0.0226018	0.0446999	0.613114
1	chr1:171157826:C:G	171157826	C	0.992801	-0.0175	0.0387	0.651128	240222	0.991954	-0.019561	0.0386999	0.61324
1	chr1:170604069:G:A	170604069	A	0.003299	-0.0213	0.0389	0.583996	516799	0.00490581	-0.0196546	0.0389	0.613376
1	chr1:172359632:A:T	172359632	A	0.97001	-0.0333	0.0261	0.202004	129757	0.968407	-0.0131824	0.0261001	0.61351
1	chr1:170590115:G:C	170590115	C	0.3449	-0.0053	0.0101	0.599755	111565	0.355965	-0.00510117	0.0101	0.613511
1	chr1:171076127:G:A	171076127	A	0.015	0.0162	0.0358	0.650899	135793	0.01354	0.0180785	0.0357999	0.613568
1	chr1:171921228:G:T	171921228	T	0.0015	-0.0493	0.0933	0.59722	197227	0.00176609	-0.0471024	0.0932998	0.613664
1	chr1:171088171:C:T	171088171	T	0.08758	0.0062	0.0176	0.724634	103883	0.132457	0.00887907	0.0175999	0.613914
1	chr1:171028260:G:T	171028260	T	0.04889	0.006	0.0165	0.71613	203119	0.0614207	0.00832343	0.0165	0.613944
1	chr1:172634720:T:C	172634720	T	0.4364	0.0026	0.0091	0.775097	126250	0.419937	0.00458492	0.00909997	0.614375
1	chr1:171118350:C:T	171118350	T	0.003599	0.0179	0.0387	0.6437	478774	0.00431711	0.0194944	0.0387	0.61445
1	chr1:172034560:G:A	172034560	A	0.0005999	0.0519	0.1102	0.637668	353173	0.00235479	0.0555062	0.1102	0.614482
1	chr1:172623974:A:T	172623974	A	0.996401	-0.0293	0.0628	0.640814	181817	0.99529	-0.0316261	0.0627999	0.614542
1	chr1:171428203:T:A	171428203	A	0.1512	-0.0081	0.0119	0.496079	141487	0.136774	-0.00599222	0.0119	0.614578
1	chr1:171829410:A:C	171829410	A	0.9886	-0.0516	0.106	0.626405	20307	0.991562	-0.0533629	0.105998	0.61466
1	chr1:171429628:T:C	171429628	T	0.8467	0.0081	0.0119	0.496079	139895	0.862049	0.00599025	0.0119	0.614695
1	chr1:171429696:C:T	171429696	T	0.1533	-0.0081	0.0119	0.496079	139895	0.137951	-0.00599025	0.0119	0.614695
1	chr1:171430541:A:T	171430541	A	0.8467	0.0081	0.0119	0.496079	139895	0.862049	0.00599025	0.0119	0.614695
1	chr1:171628211:A:T	171628211	A	0.605	-0.0066	0.0174	0.704457	35540.8	0.604984	-0.00875331	0.0173998	0.614915
1	chr1:171402747:C:G	171402747	C	0.8488	0.0083	0.0123	0.499805	132435	0.862441	0.00618601	0.0123	0.615014
1	chr1:172385303:A:G	172385303	A	0.9994	0.0656	0.1272	0.606048	265080	0.999608	0.0639649	0.1272	0.615056
1	chr1:172614387:T:A	172614387	A	0.5672	-0.0036	0.0111	0.745693	85016.4	0.582418	-0.00558127	0.0110999	0.615091
1	chr1:172322393:G:A	172322393	A	0.09808	-0.0118	0.0191	0.536706	79681.2	0.0932104	-0.00960112	0.0190999	0.615191
1	chr1:172542829:G:A	172542829	A	0.569	-0.0026	0.0091	0.775097	126619	0.583791	-0.00456947	0.00909997	0.615568
1	chr1:171433104:A:G	171433104	A	0.8431	0.008	0.0117	0.494126	142002	0.857535	0.00587275	0.0117	0.615706
1	chr1:171335680:C:T	171335680	T	0.02669	-0.027	0.0502	0.590682	39279.7	0.0213893	-0.0251943	0.0501995	0.615749
1	chr1:170661118:G:T	170661118	T	0.2729	0.0085	0.0098	0.385752	134933	0.30259	0.00491807	0.00979999	0.615777
1	chr1:171249557:C:G	171249557	C	0.8488	-0.0083	0.0203	0.682637	48621.2	0.883242	-0.0101725	0.0202998	0.616292
1	chr1:171702844:C:G	171702844	C	0.9985	0.051	0.0986	0.604988	176594	0.999019	0.0493633	0.0985998	0.616622
1	chr1:171210256:A:G	171210256	A	0.9997	0.0791	0.1528	0.604688	367346	0.999411	0.076456	0.1528	0.616817
1	chr1:170640353:C:T	170640353	T	0.09898	0.01	0.0136	0.46216	155887	0.154239	0.0068024	0.0136	0.61695
1	chr1:171808589:A:G	171808589	A	0.4787	-0.0009	0.009	0.920344	127214	0.537873	-0.00449859	0.00899996	0.617184
1	chr1:172584706:G:A	172584706	A	0.0005999	0.0738	0.1517	0.626622	186372	0.000588697	0.075803	0.1517	0.617293
1	chr1:171642802:G:A	171642802	A	0.6446	0.0022	0.0095	0.816865	124370	0.627551	0.00474613	0.00949996	0.617361
1	chr1:172413506:T:C	172413506	T	0.06329	0.0061	0.0164	0.709929	161266	0.0614207	0.00819144	0.0164	0.617442
1	chr1:172054446:A:T	172054446	A	0.5318	0.0058	0.0101	0.565794	101239	0.569466	0.00504457	0.0101	0.617453
1	chr1:171082636:G:A	171082636	A	0.2112	0.0053	0.0158	0.737291	61829.9	0.222724	0.00788963	0.0157999	0.617535
1	chr1:172597092:A:G	172597092	A	0.4352	0.0026	0.0092	0.777477	123598	0.419152	0.00459047	0.00919997	0.617804
1	chr1:171251786:G:T	171251786	T	0.6689	-0.0031	0.0092	0.73615	137175	0.655808	-0.00458911	0.00919997	0.617908
1	chr1:172089312:A:G	172089312	A	0.9994	-0.0484	0.1033	0.6394	401929	0.998038	-0.0515242	0.1033	0.617932
1	chr1:171037912:C:T	171037912	T	0.4043	0.0074	0.0097	0.445531	113473	0.489992	0.0048373	0.00969998	0.617996
1	chr1:171504623:A:G	171504623	A	0.9772	0.0258	0.0473	0.585441	51586.1	0.972331	0.0235815	0.0472997	0.618092
1	chr1:170933381:A:G	170933381	A	0.3431	0.0047	0.0092	0.609442	134795	0.320644	0.00458624	0.00919997	0.618128
1	chr1:171897068:T:C	171897068	T	0.94421	0.0008	0.0154	0.95857	205827	0.906005	0.00767152	0.0154	0.618377
1	chr1:171702846:C:T	171702846	T	0.0015	-0.0507	0.0986	0.607113	176594	0.000981162	-0.0490633	0.0985998	0.618766
1	chr1:171010644:T:G	171010644	T	0.8623	-0.0068	0.018	0.705596	66839.9	0.874608	-0.00894822	0.0179999	0.6191
1	chr1:171830090:G:A	171830090	A	0.5366	0.0008	0.009	0.92917	127667	0.47135	0.0044726	0.00899997	0.619219
1	chr1:171833272:A:G	171833272	A	0.4634	-0.0008	0.009	0.92917	127667	0.52865	-0.0044726	0.00899997	0.619219
1	chr1:171834194:G:A	171834194	A	0.5366	0.0008	0.009	0.92917	127667	0.471154	0.00447256	0.00899997	0.619223
1	chr1:170627404:A:T	170627404	A	0.7148	-0.0097	0.0096	0.312296	136865	0.685047	-0.00477023	0.0096	0.61926
1	chr1:171649809:G:A	171649809	A	0.4022	0.0025	0.0092	0.785823	126356	0.423469	0.00456918	0.00919997	0.619434
1	chr1:171833137:C:T	171833137	T	0.5375	0.0008	0.009	0.92917	127701	0.471939	0.00446792	0.00899997	0.619586
1	chr1:171833142:C:A	171833142	A	0.5375	0.0008	0.009	0.92917	127701	0.471939	0.00446792	0.00899997	0.619586
1	chr1:171605810:G:A	171605810	A	0.005099	-0.0261	0.0492	0.595774	209399	0.00353218	-0.0244083	0.0491999	0.61982
1	chr1:172403896:C:T	172403896	T	0.0008998	-0.0689	0.1356	0.611375	155559	0.000588697	-0.0672643	0.1356	0.619859
1	chr1:172050348:A:G	172050348	A	0.9994	-0.0689	0.1422	0.628011	212105	0.999608	-0.0705351	0.1422	0.619874
1	chr1:171328323:G:C	171328323	C	0.2253	0.0049	0.0146	0.73716	69115	0.212912	0.00724174	0.0145999	0.619885
1	chr1:171831991:G:A	171831991	A	0.611	0.0004	0.0091	0.964939	130646	0.524529	0.00451043	0.00909997	0.620139
1	chr1:171428807:C:T	171428807	T	0.1512	-0.008	0.0119	0.501413	141488	0.136774	-0.00589222	0.0119	0.620497
1	chr1:171093855:G:A	171093855	A	0.3656	-0.0034	0.0151	0.82185	48624.2	0.34949	-0.00747499	0.0150999	0.620574
1	chr1:170630992:A:G	170630992	A	0.7747	-0.0061	0.0108	0.5722	126307	0.738619	-0.00534622	0.0108	0.620585
1	chr1:172284578:C:A	172284578	A	0.2579	-0.0027	0.0106	0.798942	119576	0.255102	-0.00524685	0.0106	0.620609
1	chr1:172283585:C:T	172283585	T	0.005699	0.0169	0.0379	0.655662	315917	0.00470958	0.0187504	0.0379	0.620787
1	chr1:171442992:C:T	171442992	T	0.0111	0.016	0.0362	0.658497	178763	0.00961538	0.0179092	0.0361999	0.620791
1	chr1:171412251:G:A	171412251	A	0.1512	-0.008	0.0119	0.501413	141488	0.13697	-0.0058868	0.0119	0.620819
1	chr1:171415768:C:A	171415768	A	0.1518	-0.008	0.0119	0.501413	141028	0.137559	-0.00588636	0.0119	0.620845
1	chr1:171696359:G:A	171696359	A	0.05909	0.01	0.0239	0.675647	80968.1	0.047292	0.0118213	0.0238999	0.62087
1	chr1:171663161:C:G	171663161	C	0.95081	0.0063	0.0151	0.676519	241126	0.877551	0.0074681	0.0151	0.620899
1	chr1:171187688:G:A	171187688	A	0.129	-0.0127	0.022	0.563755	47284.7	0.099686	-0.0108624	0.0219998	0.621483
1	chr1:172193956:G:A	172193956	A	0.06509	-0.0129	0.0218	0.554023	88914.7	0.0657378	-0.0107549	0.0217999	0.621769
1	chr1:171423806:T:C	171423806	T	0.93701	-0.0174	0.0389	0.654658	28791.5	0.953297	-0.019183	0.0388995	0.621912
1	chr1:172635168:G:A	172635168	A	0.5636	-0.0025	0.0091	0.783527	126250	0.57967	-0.00448753	0.00909997	0.621916
1	chr1:172635318:T:A	172635318	A	0.5633	-0.0025	0.0091	0.783527	126231	0.579867	-0.00448679	0.00909997	0.621973
1	chr1:171249227:T:C	171249227	T	0.3308	0.003	0.0091	0.741649	140270	0.343603	0.00448611	0.00909997	0.622026
1	chr1:171244419:G:A	171244419	A	0.6695	-0.003	0.0091	0.741649	140335	0.656593	-0.0044846	0.00909997	0.622144
1	chr1:172634189:G:T	172634189	T	0.5639	-0.0025	0.0091	0.783527	126270	0.580259	-0.00448448	0.00909997	0.622152
1	chr1:171243095:G:A	171243095	A	0.6695	-0.003	0.0091	0.741649	140335	0.656593	-0.00448349	0.00909997	0.62223
1	chr1:170639875:G:A	170639875	A	0.0015	0.0569	0.12	0.635381	119225	0.00176609	0.0590976	0.12	0.622379
1	chr1:171875672:G:A	171875672	A	0.002999	0.03	0.0646	0.642364	206078	0.00235479	0.031797	0.0645999	0.622568
1	chr1:171908815:A:G	171908815	A	0.94541	0.0006	0.0154	0.968921	210085	0.906986	0.00757893	0.0154	0.622621
1	chr1:171910068:C:A	171910068	A	0.06779	-0.0017	0.0154	0.9121	171573	0.102041	-0.0075761	0.0154	0.622751
1	chr1:170975826:G:A	170975826	A	0.0021	0.0231	0.051	0.650591	471760	0.00372841	0.025066	0.051	0.62308
1	chr1:171386930:G:A	171386930	A	0.004799	-0.0394	0.0763	0.605587	92482.7	0.00431711	-0.037471	0.0762997	0.623354
1	chr1:172191929:G:T	172191929	T	0.06509	-0.0129	0.0219	0.555834	88104.6	0.0657378	-0.0107549	0.0218999	0.623361
1	chr1:172214059:A:G	172214059	A	0.997301	-0.0558	0.1183	0.637154	68261.2	0.996664	-0.0580565	0.118299	0.623597
1	chr1:170750124:T:C	170750124	T	0.9994	-0.0907	0.1901	0.633279	118683	0.999019	-0.0932869	0.190099	0.62362
1	chr1:170767223:T:A	170767223	A	0.07948	-0.0118	0.0198	0.551202	89649.8	0.0753532	-0.0097061	0.0197999	0.623986
1	chr1:172324935:G:A	172324935	A	0.021	-0.0128	0.0205	0.532371	297618	0.0398352	-0.0100275	0.0205	0.624738
1	chr1:171642710:T:A	171642710	A	0.6446	0.0021	0.0095	0.825051	124370	0.627551	0.00464613	0.00949996	0.624793
1	chr1:171250664:A:G	171250664	A	0.8488	-0.0085	0.0212	0.688462	44580.7	0.883046	-0.010366	0.0211998	0.624866
1	chr1:172384771:G:A	172384771	A	0.0024	0.0502	0.1066	0.637698	94512.4	0.00215856	0.0521223	0.1066	0.624874
1	chr1:172054372:T:A	172054372	A	0.4694	-0.0057	0.0101	0.572512	101209	0.431319	-0.00493778	0.0101	0.624919
1	chr1:172267127:A:T	172267127	A	0.7573	0.0024	0.0106	0.820879	124515	0.756279	0.00518147	0.0106	0.624969
1	chr1:171105036:T:G	171105036	T	0.9856	-0.0153	0.0352	0.66381	146225	0.986656	-0.0172012	0.0351999	0.625074
1	chr1:172054390:T:G	172054390	T	0.5303	0.0057	0.0101	0.572512	101201	0.568289	0.00493491	0.0101	0.62512
1	chr1:172477893:G:C	172477893	C	0.0008998	0.0526	0.1128	0.640992	224800	0.00137363	0.0551006	0.1128	0.625209
1	chr1:171174814:A:G	171174814	A	0.994901	0.0326	0.0627	0.603108	128935	0.995094	0.0306036	0.0626998	0.625481
1	chr1:171411835:A:G	171411835	A	0.9976	0.0523	0.1038	0.614364	99680.1	0.99843	0.0506616	0.1038	0.625499
1	chr1:171052247:T:C	171052247	T	0.9991	-0.0506	0.1088	0.641879	241633	0.998626	-0.0531006	0.1088	0.625509
1	chr1:171651341:G:A	171651341	A	0.012	-0.0216	0.0395	0.584492	139007	0.0155024	-0.0192533	0.0394999	0.625956
1	chr1:171624733:G:A	171624733	A	0.1617	0.0025	0.0108	0.816941	162635	0.218603	0.00526217	0.0108	0.626089
1	chr1:172263693:T:C	172263693	T	0.7567	0.0024	0.0106	0.820879	124306	0.755298	0.00516259	0.0106	0.626231
1	chr1:171427400:A:C	171427400	A	0.8494	0.0079	0.0119	0.506776	141951	0.863619	0.00579343	0.0119	0.626369
1	chr1:171013745:T:A	171013745	A	0.1275	-0.039	0.0766	0.610655	3940.18	0.0910518	-0.0372727	0.0765928	0.626517
1	chr1:171387893:T:C	171387893	T	0.995201	0.0393	0.0768	0.608848	91282.4	0.995683	0.037371	0.0767997	0.626539
1	chr1:171654701:A:G	171654701	A	0.9862	-0.009	0.022	0.682473	390372	0.987441	-0.0106994	0.022	0.626727
1	chr1:171247727:T:A	171247727	A	0.1512	0.008	0.0203	0.693516	48621.2	0.116758	0.00987249	0.0202998	0.626731
1	chr1:171833108:T:G	171833108	T	0.4619	-0.0007	0.009	0.938005	127725	0.527473	-0.00437637	0.00899996	0.626779
1	chr1:171406679:A:G	171406679	A	0.8494	0.0079	0.0119	0.506776	141951	0.86303	0.00578644	0.0119	0.626785
1	chr1:171834662:T:C	171834662	T	0.4628	-0.0007	0.009	0.938005	127690	0.528454	-0.00437564	0.00899996	0.626837
1	chr1:171833983:T:C	171833983	T	0.4631	-0.0007	0.009	0.938005	127678	0.52865	-0.00437543	0.00899996	0.626853
1	chr1:171830820:A:G	171830820	A	0.4634	-0.0007	0.009	0.938005	127667	0.528454	-0.00437531	0.00899996	0.626863
1	chr1:170647170:A:C	170647170	A	0.96401	-0.0055	0.016	0.731034	289511	0.954867	-0.00777831	0.016	0.626864
1	chr1:171630087:G:A	171630087	A	0.8092	-0.0006	0.0102	0.953093	160079	0.786892	0.00495762	0.0102	0.626937
1	chr1:171830601:G:C	171830601	C	0.5366	0.0007	0.009	0.938005	127667	0.47135	0.0043726	0.00899996	0.627076
1	chr1:171830850:G:T	171830850	T	0.5366	0.0007	0.009	0.938005	127667	0.47135	0.0043726	0.00899996	0.627076
1	chr1:171830934:T:C	171830934	T	0.4634	-0.0007	0.009	0.938005	127667	0.52865	-0.0043726	0.00899996	0.627076
1	chr1:171831196:T:C	171831196	T	0.4634	-0.0007	0.009	0.938005	127667	0.52865	-0.0043726	0.00899996	0.627076
1	chr1:171832435:A:C	171832435	A	0.4634	-0.0007	0.009	0.938005	127667	0.52865	-0.0043726	0.00899996	0.627076
1	chr1:171833399:T:G	171833399	T	0.4634	-0.0007	0.009	0.938005	127667	0.52865	-0.0043726	0.00899996	0.627076
1	chr1:170630991:A:T	170630991	A	0.7747	-0.006	0.0108	0.578515	126307	0.738619	-0.00524622	0.0108	0.627136
1	chr1:171829702:C:T	171829702	T	0.5366	0.0007	0.009	0.938005	127667	0.471154	0.00436989	0.00899996	0.62729
1	chr1:171343369:A:G	171343369	A	0.9787	-0.0038	0.0216	0.860352	264382	0.979788	0.0104867	0.0216	0.627323
1	chr1:171093751:T:C	171093751	T	0.3602	0.0028	0.0091	0.758316	134741	0.356162	0.00441778	0.00909997	0.627341
1	chr1:170981267:C:T	170981267	T	0.07169	0.0114	0.0175	0.51477	126166	0.0696625	0.00849121	0.0175	0.627525
1	chr1:171279475:G:A	171279475	A	0.3137	0.0044	0.0138	0.749847	62717.3	0.266484	0.00668989	0.0137999	0.627834
1	chr1:171831268:G:A	171831268	A	0.611	0.0003	0.0091	0.973701	130646	0.524529	0.00441043	0.00909997	0.627915
1	chr1:171454445:G:C	171454445	C	0.0008998	0.0376	0.0821	0.646968	424353	0.00156986	0.0397606	0.0820999	0.628177
1	chr1:171434578:G:A	171434578	A	0.0012	0.0492	0.105	0.639376	194595	0.000784929	0.0508361	0.105	0.628276
1	chr1:170976277:C:T	170976277	T	0.07139	0.0114	0.0175	0.51477	126655	0.06927	0.00845917	0.0175	0.628824
1	chr1:172606432:A:G	172606432	A	0.9991	0.0581	0.1147	0.612478	217414	0.99843	0.0554262	0.1147	0.628933
1	chr1:170745770:A:G	170745770	A	0.94511	-0.0093	0.0235	0.692293	89755.3	0.947214	-0.0113547	0.0234999	0.628969
1	chr1:171978211:C:T	171978211	T	0.08848	0.0453	0.0974	0.641865	3361.55	0.0618132	0.0469972	0.0973886	0.629399
1	chr1:171355136:T:C	171355136	T	0.6986	-0.0057	0.0115	0.62014	92342.9	0.682692	-0.00554765	0.0115	0.629518
1	chr1:171299728:G:C	171299728	C	0.002699	-0.0422	0.0839	0.614979	135712	0.00196232	-0.0404717	0.0838998	0.629535
1	chr1:171143995:T:C	171143995	T	0.8953	0.0038	0.0114	0.738883	211079	0.909733	0.00549837	0.0114	0.629583
1	chr1:171155155:C:T	171155155	T	0.007199	0.0166	0.0387	0.667966	240222	0.00804553	0.018661	0.0386999	0.629665
1	chr1:172635218:T:G	172635218	T	0.4364	0.0024	0.0091	0.791983	126250	0.419937	0.00438492	0.00909997	0.629905
1	chr1:171677573:C:T	171677573	T	0.04829	-0.0062	0.0154	0.687244	235921	0.121272	-0.00741077	0.0154	0.63036
1	chr1:171664818:T:C	171664818	T	0.95051	0.0061	0.0151	0.686232	239740	0.877551	0.00726473	0.0151	0.630439
1	chr1:171406603:G:A	171406603	A	0.4082	-0.005	0.0097	0.606229	113130	0.373626	-0.00466551	0.00969997	0.630529
1	chr1:172570302:A:G	172570302	A	0.4328	0.0024	0.0091	0.791983	126492	0.417386	0.00437488	0.00909997	0.630689
1	chr1:171012057:C:T	171012057	T	0.0213	0.0005	0.0207	0.980729	287872	0.0315934	-0.00994532	0.0207	0.630907
1	chr1:171219393:T:A	171219393	A	0.2355	-0.0061	0.0116	0.598984	106142	0.213893	-0.00556958	0.0116	0.63113
1	chr1:170646519:C:G	170646519	C	0.8467	-0.0082	0.013	0.528191	117223	0.80887	-0.006238	0.013	0.631336
1	chr1:171647464:C:T	171647464	T	0.1278	-0.0082	0.0128	0.521766	140800	0.109694	-0.00613869	0.0128	0.631522
1	chr1:172050175:C:G	172050175	C	0.982	-0.0103	0.026	0.691992	215198	0.979788	-0.0124619	0.0259999	0.631721
1	chr1:171786366:G:C	171786366	C	0.0005999	0.0685	0.1471	0.641452	198210	0.000588697	0.070503	0.1471	0.631734
1	chr1:172523613:G:A	172523613	A	0.0008998	-0.0888	0.1815	0.62466	86828.6	0.000784929	-0.0869109	0.181499	0.632045
1	chr1:171873671:G:A	171873671	A	0.05699	-0.0006	0.0154	0.968921	201750	0.094584	-0.00737319	0.0154	0.632095
1	chr1:171949291:T:C	171949291	T	0.996101	-0.0183	0.0419	0.66229	377124	0.996468	-0.020058	0.0419	0.632144
1	chr1:171430747:A:T	171430747	A	0.8482	0.0078	0.0119	0.51217	141028	0.86303	0.0056964	0.0119	0.632159
1	chr1:171429609:G:A	171429609	A	0.1512	-0.0078	0.0119	0.51217	141488	0.136578	-0.00569454	0.0119	0.63227
1	chr1:171429857:A:G	171429857	A	0.8488	0.0078	0.0119	0.51217	141488	0.863422	0.00569454	0.0119	0.63227
1	chr1:170591782:T:C	170591782	T	0.9988	0.0469	0.0935	0.615946	245406	0.998626	0.0447344	0.0934999	0.632335
1	chr1:172430456:T:G	172430456	T	0.990402	0.0197	0.0369	0.593428	198666	0.989992	0.0176468	0.0368999	0.632484
1	chr1:171861035:T:A	171861035	A	0.0015	0.0405	0.0893	0.650169	215291	0.00176609	0.0426976	0.0892998	0.632553
1	chr1:171410875:C:A	171410875	A	0.1506	-0.0078	0.0119	0.51217	141951	0.13697	-0.00568644	0.0119	0.632755
1	chr1:171414323:T:C	171414323	T	0.8485	0.0078	0.0119	0.51217	141257	0.862637	0.00568387	0.0119	0.632908
1	chr1:171414364:G:A	171414364	A	0.1515	-0.0078	0.0119	0.51217	141257	0.137363	-0.00568387	0.0119	0.632908
1	chr1:171637599:T:C	171637599	T	0.90162	0.0097	0.0154	0.52878	122236	0.892072	0.007347	0.0154	0.633306
1	chr1:171432807:A:G	171432807	A	0.7136	-0.0028	0.0094	0.765801	142392	0.647567	-0.00448009	0.00939997	0.633642
1	chr1:172265487:T:C	172265487	T	0.7555	0.0023	0.0106	0.828223	123893	0.75471	0.00505154	0.0106	0.633674
1	chr1:172558404:A:G	172558404	A	0.9997	-0.1363	0.2895	0.637775	102336	0.999804	-0.137935	0.289499	0.633747
1	chr1:171884148:G:T	171884148	T	0.05129	0	0.0154	1	222824	0.0906593	-0.00733179	0.0154	0.634009
1	chr1:170848488:T:C	170848488	T	0.9994	0.0818	0.1684	0.627146	151240	0.999608	0.0801649	0.1684	0.634046
1	chr1:172552642:C:T	172552642	T	0.006899	-0.0361	0.0723	0.617562	71798.6	0.00490581	-0.0343821	0.0722996	0.634395
1	chr1:172336508:A:C	172336508	A	0.8782	0.0101	0.0164	0.537991	89380.4	0.871664	0.00779771	0.0163999	0.634451
1	chr1:171942913:G:A	171942913	A	0.0005999	0.0386	0.0831	0.642289	621080	0.000392465	0.0395028	0.0830999	0.634527
1	chr1:171691349:T:C	171691349	T	0.8986	-0.0056	0.016	0.726339	110237	0.912677	-0.0075996	0.0159999	0.634803
1	chr1:171834583:A:G	171834583	A	0.4634	-0.0006	0.009	0.946847	127667	0.528846	-0.00427256	0.00899996	0.634979
1	chr1:171984877:G:A	171984877	A	0.004499	-0.0285	0.0559	0.610164	183733	0.00490581	-0.0265286	0.0558999	0.635091
1	chr1:171254944:G:A	171254944	A	0.02639	-0.0379	0.0764	0.619843	17146.5	0.0182496	-0.0362208	0.0763983	0.635425
1	chr1:171648687:G:A	171648687	A	0.002699	0.0377	0.0832	0.650459	138005	0.00196232	0.0394283	0.0831998	0.635572
1	chr1:171424843:C:T	171424843	T	0.1512	-0.0077	0.0118	0.514051	143896	0.137166	-0.00558757	0.0118	0.635839
1	chr1:172594707:G:A	172594707	A	0.003599	0.0215	0.0499	0.666569	287973	0.00392465	0.0236217	0.0498999	0.635941
1	chr1:171682487:T:G	171682487	T	0.8812	-0.0055	0.0159	0.729409	97159.7	0.900314	-0.00752648	0.0158999	0.635952
1	chr1:171151685:G:C	171151685	C	0.007199	0.0162	0.0386	0.674713	241468	0.00804553	0.018261	0.0385999	0.636153
1	chr1:171953489:G:A	171953489	A	0.0002999	-0.1349	0.2817	0.632025	108081	0.000196232	-0.133265	0.281699	0.636158
1	chr1:171026591:G:A	171026591	A	0.05159	0.0054	0.0163	0.740427	197803	0.063383	0.00770983	0.0163	0.636215
1	chr1:171468874:C:T	171468874	T	0.1878	-0.0055	0.0116	0.635402	125284	0.167975	-0.00548344	0.0116	0.636419
1	chr1:171307551:C:T	171307551	T	0.008098	-0.0862	0.1785	0.629157	10048	0.00647567	-0.0843743	0.178493	0.636425
1	chr1:171866314:G:T	171866314	T	0.05699	-0.0005	0.0154	0.974099	201750	0.094584	-0.00727319	0.0154	0.636723
1	chr1:171827780:A:G	171827780	A	0.993101	0.0197	0.0376	0.600323	265469	0.993721	0.0177537	0.0375999	0.636802
1	chr1:171387343:C:A	171387343	A	0.004799	-0.038	0.0764	0.61892	92240.7	0.00431711	-0.036071	0.0763997	0.63683
1	chr1:171017035:G:A	171017035	A	0.0108	0.052	0.0431	0.227626	129570	0.00922292	0.0203372	0.0431001	0.637027
1	chr1:171636247:T:C	171636247	T	0.9976	-0.0336	0.0751	0.654584	190424	0.998038	-0.0354325	0.0750998	0.637066
1	chr1:171404151:A:C	171404151	A	0.5921	0.0049	0.0097	0.61345	113156	0.626766	0.00456912	0.00969997	0.637608
1	chr1:171404153:T:C	171404153	T	0.5921	0.0049	0.0097	0.61345	113156	0.626766	0.00456912	0.00969997	0.637608
1	chr1:172635744:G:T	172635744	T	0.5636	-0.0023	0.0091	0.800464	126250	0.580063	-0.00428492	0.00909997	0.637732
1	chr1:171994249:T:C	171994249	T	0.9985	-0.0402	0.0895	0.653315	214330	0.998626	-0.0421373	0.0894998	0.637777
1	chr1:171406386:T:C	171406386	T	0.5918	0.0049	0.0097	0.61345	113130	0.626374	0.00456551	0.00969997	0.637875
1	chr1:171151215:A:G	171151215	A	0.992801	-0.0161	0.0386	0.676606	241468	0.991954	-0.018161	0.0385999	0.638002
1	chr1:170643489:G:A	170643489	A	0.0015	-0.0495	0.1014	0.625432	166976	0.00117739	-0.0477068	0.1014	0.638011
1	chr1:172056273:C:G	172056273	C	0.5315	0.0055	0.0101	0.58606	101231	0.570251	0.00475039	0.0101	0.638114
1	chr1:170652425:A:G	170652425	A	0.9991	0.0468	0.0955	0.624097	313622	0.999215	0.0449109	0.0954999	0.638161
1	chr1:171430855:T:A	171430855	A	0.1509	-0.0077	0.0119	0.517594	141719	0.136381	-0.00559515	0.0119	0.638225
1	chr1:172324233:G:A	172324233	A	0.06659	-0.0117	0.0202	0.562449	101388	0.0710361	-0.00949279	0.0201999	0.638397
1	chr1:171412804:G:A	171412804	A	0.1515	-0.0077	0.0119	0.517594	141257	0.13697	-0.00559161	0.0119	0.638438
1	chr1:171269647:C:T	171269647	T	0.1164	0.0036	0.0129	0.780191	150239	0.136578	0.00605487	0.0129	0.638804
1	chr1:171414388:G:A	171414388	A	0.1515	-0.0077	0.0119	0.517594	141257	0.137363	-0.00558387	0.0119	0.638903
1	chr1:171423921:G:A	171423921	A	0.1512	-0.0076	0.0117	0.515968	146366	0.13697	-0.0054899	0.0117	0.63891
1	chr1:171291550:A:T	171291550	A	0.9997	-0.0899	0.1951	0.64495	225324	0.999804	-0.0915347	0.1951	0.638949
1	chr1:171413815:C:T	171413815	T	0.1518	-0.0077	0.0119	0.517594	141028	0.137363	-0.00558248	0.0119	0.638986
1	chr1:171108294:T:C	171108294	T	0.9994	0.1729	0.3658	0.636454	32053.3	0.999608	0.171265	0.365796	0.639643
1	chr1:170871466:T:C	170871466	T	0.996701	0.0695	0.1447	0.631011	37350.1	0.997449	0.0677161	0.144699	0.639799
1	chr1:172118143:A:G	172118143	A	0.9994	-0.0726	0.1607	0.651432	166081	0.999019	-0.0751869	0.1607	0.639876
1	chr1:171667254:G:A	171667254	A	0.08818	0.0055	0.0165	0.738883	117469	0.0922292	0.00771782	0.0164999	0.639964
1	chr1:171154947:G:A	171154947	A	0.007199	0.0165	0.0397	0.67769	228273	0.00804553	0.018561	0.0396999	0.640118
1	chr1:170753020:A:C	170753020	A	0.9976	-0.0347	0.0792	0.661291	171219	0.99686	-0.0370207	0.0791998	0.640189
1	chr1:171167180:G:A	171167180	A	0.1317	-0.0119	0.0215	0.579929	48645.3	0.102433	-0.0100425	0.0214998	0.640431
1	chr1:171187805:A:T	171187805	A	0.9994	-0.0915	0.1994	0.646323	107870	0.999608	-0.0931351	0.199399	0.640444
1	chr1:171243507:A:T	171243507	A	0.344	0.0027	0.0091	0.766693	137602	0.35263	0.00424936	0.00909997	0.640525
1	chr1:171429075:G:A	171429075	A	0.05039	0.0542	0.1197	0.650694	3751.3	0.0349294	0.0558466	0.119687	0.640783
1	chr1:171075407:C:T	171075407	T	0.0021	-0.0788	0.1655	0.63398	44799.4	0.00137363	-0.0771622	0.165499	0.641043
1	chr1:170627431:G:A	170627431	A	0.2855	0.0094	0.0096	0.327498	136778	0.315149	0.00447308	0.0096	0.641254
1	chr1:171292139:G:A	171292139	A	0.024	0.0088	0.0232	0.704457	203954	0.0233516	0.0107967	0.0232	0.641664
1	chr1:171348456:A:G	171348456	A	0.90432	-0.0149	0.0358	0.677263	23188.6	0.931711	-0.0166585	0.0357994	0.641696
1	chr1:171641600:C:T	171641600	T	0.7981	-0.0006	0.0102	0.953093	153383	0.780612	0.00474601	0.0102	0.641719
1	chr1:171422312:G:A	171422312	A	0.1512	-0.0076	0.0118	0.519531	143896	0.13697	-0.0054899	0.0118	0.641755
1	chr1:171070100:A:G	171070100	A	0.9985	-0.0402	0.0949	0.671855	190633	0.994702	-0.0440198	0.0948998	0.642751
1	chr1:171348033:T:C	171348033	T	0.8605	-0.0129	0.0316	0.683106	21452.9	0.901884	-0.0146512	0.0315994	0.642896
1	chr1:171087267:G:A	171087267	A	0.08248	-0.011	0.0192	0.566701	92173.1	0.0818289	-0.00889872	0.0191999	0.643023
1	chr1:172312099:G:C	172312099	C	0.004499	-0.0377	0.0771	0.624859	96583.8	0.00470958	-0.035701	0.0770997	0.643329
1	chr1:171431165:G:T	171431165	T	0.1482	-0.0076	0.0119	0.523047	143843	0.134223	-0.00550522	0.0119	0.643633
1	chr1:172421511:G:T	172421511	T	0.6428	0.008	0.0127	0.528746	69434.7	0.727826	0.00587506	0.0126999	0.643647
1	chr1:172027003:T:C	172027003	T	0.9997	-0.0765	0.1733	0.658901	285578	0.999019	-0.0801581	0.1733	0.643694
1	chr1:171426796:G:A	171426796	A	0.0012	0.0322	0.0726	0.657385	407038	0.000784929	0.0335783	0.0725999	0.643714
1	chr1:171174538:G:C	171174538	C	0.1314	-0.0117	0.0213	0.582802	49659.1	0.102433	-0.0098474	0.0212999	0.64385
1	chr1:171178705:A:G	171178705	A	0.8686	0.0117	0.0213	0.582802	49659.1	0.897567	0.0098474	0.0212999	0.64385
1	chr1:171276570:A:G	171276570	A	0.9988	0.0497	0.1036	0.63142	199889	0.999019	0.0478704	0.1036	0.644031
1	chr1:171431377:A:G	171431377	A	0.8491	0.0076	0.0119	0.523047	141719	0.863619	0.00549515	0.0119	0.64424
1	chr1:172028607:C:A	172028607	A	0.1665	0.0088	0.0104	0.397467	171310	0.196429	0.00480141	0.0104	0.644315
1	chr1:171379571:A:T	171379571	A	0.6623	-0.0065	0.0112	0.561674	91653.4	0.650706	-0.00517033	0.0112	0.644341
1	chr1:171367865:T:C	171367865	T	0.91812	-0.0132	0.0327	0.686456	31989.4	0.934262	-0.0150892	0.0326996	0.644476
1	chr1:171484568:C:T	171484568	T	0.3278	-0.007	0.0096	0.4659	126625	0.290816	-0.00442944	0.00959998	0.644511
1	chr1:170738880:T:C	170738880	T	0.9991	0.0961	0.2033	0.636427	69205.8	0.998823	0.0937854	0.203299	0.644571
1	chr1:172448142:C:T	172448142	T	0.0002999	0.0649	0.146	0.656666	402362	0.000588697	0.0673139	0.146	0.644759
1	chr1:172449610:G:A	172449610	A	0.03929	0.0159	0.0207	0.442418	158984	0.0425824	0.00952168	0.0207	0.645527
1	chr1:171855508:G:A	171855508	A	0.05699	-0.0003	0.0154	0.984458	201750	0.0943878	-0.00708314	0.0154	0.645555
1	chr1:170979464:T:G	170979464	T	0.92711	-0.0109	0.0175	0.533378	124249	0.929553	-0.00804853	0.0175	0.645576
1	chr1:171133538:G:T	171133538	T	0.005699	-0.0205	0.0405	0.612735	276657	0.00490581	-0.018611	0.0404999	0.645852
1	chr1:171022449:G:C	171022449	C	0.0024	-0.0265	0.0539	0.622966	369678	0.00215856	-0.0247169	0.0538999	0.646543
1	chr1:172315386:T:G	172315386	T	0.8914	0.0108	0.0189	0.567709	74361	0.899137	0.00865792	0.0188999	0.646886
1	chr1:171387903:C:T	171387903	T	0.004799	-0.0369	0.0764	0.629107	92240.7	0.00431711	-0.034971	0.0763997	0.647141
1	chr1:171211062:T:C	171211062	T	0.7864	0.0114	0.0208	0.583639	35383.8	0.837912	0.0095158	0.0207998	0.647315
1	chr1:170648165:G:T	170648165	T	0.6065	0.007	0.009	0.4367	133017	0.648352	0.00411617	0.00899999	0.647418
1	chr1:172411735:C:A	172411735	A	0.93641	-0.0054	0.0164	0.741953	160556	0.937991	-0.00749902	0.0164	0.647485
1	chr1:172118914:A:G	172118914	A	0.992801	0.0194	0.0377	0.60684	253135	0.991562	0.0172368	0.0376999	0.64752
1	chr1:171423777:A:C	171423777	A	0.93641	-0.016	0.0389	0.680844	28538.2	0.952904	-0.0177767	0.0388994	0.647677
1	chr1:172546995:C:T	172546995	T	0.0024	0.0334	0.0773	0.665681	179739	0.00215856	0.0353223	0.0772998	0.647706
1	chr1:172189017:A:G	172189017	A	0.95171	0.0111	0.0195	0.5692	147143	0.946036	0.00890423	0.0195	0.647938
1	chr1:171420799:G:T	171420799	T	0.1518	-0.0075	0.0118	0.525042	143428	0.137363	-0.00538559	0.0118	0.648097
1	chr1:172374906:G:A	172374906	A	0.992202	0.0178	0.0332	0.591859	301515	0.986656	0.0151506	0.0332	0.648142
1	chr1:171499424:G:T	171499424	T	0.0005999	0.0481	0.1111	0.665056	347474	0.000981162	0.0506529	0.1111	0.648446
1	chr1:171696240:G:A	171696240	A	0.008698	0.0797	0.1787	0.655598	9339.64	0.0066719	0.081438	0.178692	0.648574
1	chr1:170971603:G:A	170971603	A	0.0012	-0.0576	0.1228	0.63903	142270	0.000784929	-0.0559639	0.1228	0.648582
1	chr1:172150442:C:G	172150442	C	0.4643	0.0062	0.011	0.573002	85440.8	0.507261	0.00501004	0.011	0.648778
1	chr1:171110408:C:A	171110408	A	0.3431	-0.0023	0.0102	0.821598	109661	0.384223	-0.00464259	0.0102	0.648996
1	chr1:170976149:C:T	170976149	T	0.07139	0.0109	0.0175	0.533378	126655	0.06927	0.00795917	0.0175	0.649245
1	chr1:171409863:A:G	171409863	A	0.7543	0.0042	0.0118	0.721891	99645.6	0.77237	0.00536494	0.0117999	0.649355
1	chr1:170769275:G:A	170769275	A	0.005099	-0.0227	0.0452	0.615518	248100	0.00569074	-0.0205481	0.0451999	0.649394
1	chr1:172415257:G:A	172415257	A	0.1902	0.0043	0.011	0.695864	137974	0.226256	0.00499618	0.011	0.649685
1	chr1:170646543:T:G	170646543	T	0.9988	-0.0525	0.1207	0.663589	147264	0.99843	-0.0548156	0.1207	0.649722
1	chr1:171462263:G:A	171462263	A	0.0234	-0.0104	0.0185	0.574006	328770	0.0225667	-0.00839954	0.0185	0.649807
1	chr1:171462264:C:A	171462264	A	0.0234	-0.0104	0.0185	0.574006	328770	0.0225667	-0.00839954	0.0185	0.649807
1	chr1:172628648:C:T	172628648	T	0.002999	0.0418	0.0961	0.663589	93122	0.00235479	0.043597	0.0960996	0.65007
1	chr1:172622088:A:G	172622088	A	0.4334	0.0021	0.009	0.815503	129277	0.417582	0.00407949	0.00899997	0.650348
1	chr1:171904189:G:A	171904189	A	0.024	0.0061	0.018	0.734693	338815	0.0239403	0.00815789	0.018	0.650393
1	chr1:172370078:C:T	172370078	T	0.0207	0.0019	0.0264	0.942626	182002	0.0217818	-0.0119565	0.0263999	0.650622
1	chr1:171100016:A:C	171100016	A	0.5342	0.0013	0.0089	0.883868	130463	0.511578	0.00403047	0.00889997	0.650647
1	chr1:171210640:A:G	171210640	A	0.7864	0.0113	0.0208	0.586944	35383.8	0.837912	0.0094158	0.0207998	0.650774
1	chr1:171526958:G:A	171526958	A	0.1899	-0.0071	0.011	0.518633	138140	0.166209	-0.00497552	0.011	0.651038
1	chr1:172315655:G:T	172315655	T	0.0144	0.0112	0.0298	0.707037	204020	0.0176609	0.0134684	0.0297999	0.651297
1	chr1:170991842:A:G	170991842	A	0.7379	-0.0053	0.0131	0.685786	77475.6	0.771389	-0.00591915	0.0130999	0.65138
1	chr1:171250969:T:C	171250969	T	0.8485	-0.0073	0.0203	0.719142	48542.1	0.883046	-0.00917035	0.0202998	0.651452
1	chr1:171899148:C:A	171899148	A	0.05129	0.0004	0.0154	0.979278	222824	0.0902669	-0.00695368	0.0154	0.651601
1	chr1:171666865:G:A	171666865	A	0.1263	0.0051	0.0157	0.745302	94538	0.104396	0.00708189	0.0156999	0.651933
1	chr1:170604673:T:C	170604673	T	0.311	0.007	0.0092	0.446735	141780	0.350078	0.00414678	0.00919999	0.652179
1	chr1:171415911:G:A	171415911	A	0.225	-0.0041	0.0122	0.736821	99075.8	0.213893	-0.00549869	0.0121999	0.652196
1	chr1:171260728:C:T	171260728	T	0.1152	0.0035	0.0133	0.792429	142616	0.138148	0.0059911	0.0133	0.652379
1	chr1:172095412:C:A	172095412	A	0.04319	0.0136	0.0347	0.695109	51678.1	0.0410126	0.0156084	0.0346997	0.652845
1	chr1:171810887:A:T	171810887	A	0.9991	0.0871	0.187	0.641376	81796.3	0.998038	0.0841095	0.186999	0.652865
1	chr1:172194314:G:A	172194314	A	0.0008998	0.0709	0.1613	0.66026	109938	0.000588697	0.0725357	0.161299	0.65293
1	chr1:170644110:T:G	170644110	T	0.8467	-0.0078	0.013	0.548506	117223	0.80887	-0.005838	0.013	0.653376
1	chr1:172634271:C:A	172634271	A	0.5639	-0.0021	0.0091	0.817494	126270	0.580259	-0.00408448	0.00909997	0.653543
1	chr1:172129946:C:A	172129946	A	0.1254	-0.0107	0.0192	0.577328	63600.8	0.107339	-0.00861707	0.0191999	0.65357
1	chr1:171872460:G:A	171872460	A	0.04169	0.0016	0.0155	0.917784	267897	0.0839874	-0.00695598	0.0155	0.653595
1	chr1:171282370:G:T	171282370	T	0.3131	0.0039	0.0138	0.777477	62782.6	0.266287	0.00619284	0.0137999	0.653605
1	chr1:170995396:A:T	170995396	A	0.9997	0.098	0.2148	0.648219	185889	0.999804	0.0963653	0.2148	0.653699
1	chr1:172220749:T:G	172220749	T	0.7349	0.0021	0.0104	0.839977	122030	0.74529	0.00466428	0.0104	0.6538
1	chr1:171424772:T:C	171424772	T	0.8488	0.0074	0.0118	0.530581	143896	0.86303	0.0052899	0.0118	0.653939
1	chr1:172339948:A:G	172339948	A	0.9991	0.085	0.1861	0.647855	82589.3	0.999411	0.0833643	0.186099	0.654185
1	chr1:171210932:A:G	171210932	A	0.7864	0.0112	0.0208	0.590258	35383.8	0.837912	0.0093158	0.0207998	0.65424
1	chr1:171706680:T:C	171706680	T	0.8953	-0.0051	0.0159	0.748396	108508	0.909537	-0.00711857	0.0158999	0.654362
1	chr1:171114102:A:G	171114102	A	0.8896	0.0035	0.0114	0.75883	201463	0.907575	0.00510349	0.0114	0.654387
1	chr1:170608528:G:A	170608528	A	0.004199	0.031	0.0756	0.681767	107599	0.00804553	0.033825	0.0755997	0.65457
1	chr1:171094026:G:A	171094026	A	0.03749	0.0129	0.0327	0.693215	66643.3	0.0288462	0.0146285	0.0326998	0.654617
1	chr1:171264211:T:C	171264211	T	0.9979	-0.0329	0.0777	0.671986	203245	0.998234	-0.0347578	0.0776998	0.654633
1	chr1:171762792:T:G	171762792	T	0.3773	0.0003	0.0094	0.97454	123865	0.436224	-0.00420298	0.00939996	0.654783
1	chr1:172213283:G:A	172213283	A	0.0002999	-0.1201	0.265	0.650399	122133	0.000196232	-0.118465	0.264999	0.654846
1	chr1:171205894:G:A	171205894	A	0.0012	0.0451	0.1046	0.666347	196086	0.000784929	0.0467361	0.1046	0.655013
1	chr1:172597358:C:T	172597358	T	0.0018	0.036	0.0851	0.672272	197615	0.00176609	0.0380064	0.0850998	0.655157
1	chr1:172635571:G:A	172635571	A	0.5663	-0.0021	0.0091	0.817494	126431	0.581044	-0.00406344	0.00909997	0.655212
1	chr1:172099481:C:T	172099481	T	0.0005999	-0.1137	0.251	0.650557	68078	0.000392465	-0.112065	0.250999	0.655253
1	chr1:172190545:G:A	172190545	A	0.04829	-0.0109	0.0195	0.576179	147143	0.0539639	-0.00870423	0.0195	0.655329
1	chr1:171699565:G:A	171699565	A	0.005399	0.0195	0.0476	0.682053	211346	0.00392465	0.0212339	0.0475999	0.655532
1	chr1:171500573:G:A	171500573	A	0.0005999	-0.0751	0.1648	0.648603	157920	0.000392465	-0.0734649	0.1648	0.655754
1	chr1:171567989:C:G	171567989	C	0.992801	-0.0155	0.0392	0.692542	234133	0.992936	-0.0174681	0.0391999	0.655876
1	chr1:170662279:G:A	170662279	A	0.269	0.008	0.0098	0.414313	136159	0.299254	0.0043646	0.00979999	0.656054
1	chr1:171120622:T:C	171120622	T	0.9898	-0.0107	0.0299	0.720448	284891	0.982928	-0.0133116	0.0299	0.656172
1	chr1:171251330:G:A	171251330	A	0.6686	-0.0026	0.0092	0.777477	137112	0.656005	-0.00408803	0.00919997	0.656788
1	chr1:171412939:C:T	171412939	T	0.1512	-0.0074	0.0119	0.534041	141488	0.13697	-0.0052868	0.0119	0.656848
1	chr1:172135580:C:T	172135580	T	0.0005999	-0.1123	0.2493	0.652378	69009.6	0.000392465	-0.110665	0.249299	0.657111
1	chr1:172019676:T:C	172019676	T	0.94541	-0.01	0.027	0.711107	68345.9	0.952119	-0.0119843	0.0269998	0.657141
1	chr1:171513477:A:C	171513477	A	0.8995	-0.0118	0.0154	0.443537	119939	0.898352	-0.00683375	0.0154	0.657223
1	chr1:172464206:G:A	172464206	A	0.0015	0.0458	0.111	0.67989	139343	0.00431711	0.0492447	0.111	0.657298
1	chr1:171645165:T:C	171645165	T	0.2064	0.0007	0.0102	0.945286	150889	0.223509	-0.00452356	0.0102	0.657413
1	chr1:171739395:C:A	171739395	A	0.0147	-0.0181	0.0371	0.625641	128984	0.0102041	-0.0164504	0.0370999	0.657471
1	chr1:170857924:A:G	170857924	A	0.997301	0.0362	0.0772	0.639133	160290	0.997449	0.0342283	0.0771998	0.657496
1	chr1:172592548:T:G	172592548	T	0.9877	-0.0121	0.0337	0.719557	186372	0.975667	-0.0149366	0.0336999	0.657604
1	chr1:172145940:A:T	172145940	A	0.7522	-0.006	0.0117	0.608077	100778	0.746075	-0.00518176	0.0117	0.657848
1	chr1:171129129:A:G	171129129	A	0.7343	0.0057	0.0105	0.587228	119544	0.729396	0.00463886	0.0105	0.658636
1	chr1:171100818:A:G	171100818	A	0.5342	0.0012	0.0089	0.892745	130463	0.511578	0.00393047	0.00889997	0.658759
1	chr1:171387989:A:G	171387989	A	0.995201	0.0358	0.0767	0.640676	91520.6	0.995683	0.033871	0.0766997	0.658775
1	chr1:170650789:G:T	170650789	T	0.4577	0.0061	0.0099	0.537788	105701	0.442504	0.00436912	0.00989997	0.658977
1	chr1:171187687:T:C	171187687	T	0.871	0.0115	0.0219	0.599504	47717.5	0.900314	0.00966243	0.0218998	0.659061
1	chr1:171795565:T:G	171795565	T	0.9994	-0.063	0.1475	0.669293	197136	0.999411	-0.065003	0.1475	0.659431
1	chr1:171123097:G:A	171123097	A	0.0005999	0.0816	0.1889	0.66576	120196	0.000392465	0.0832351	0.188899	0.659479
1	chr1:171382416:T:C	171382416	T	0.996101	0.0363	0.0769	0.636897	111960	0.994505	0.0338839	0.0768997	0.659485
1	chr1:171036138:T:G	171036138	T	0.93431	0.0429	0.0934	0.646008	4803.47	0.951923	0.041149	0.0933923	0.6595
1	chr1:171875363:T:G	171875363	T	0.9991	0.0474	0.104	0.648556	264452	0.999411	0.0457643	0.104	0.659907
1	chr1:171905022:G:C	171905022	C	0.06659	-0.0008	0.0154	0.95857	174440	0.100863	-0.00677609	0.0154	0.659932
1	chr1:172054207:C:T	172054207	T	0.4685	-0.0052	0.0101	0.606657	101231	0.430534	-0.00444405	0.0101	0.659932
1	chr1:171420190:C:T	171420190	T	0.1518	-0.0073	0.0118	0.536151	143428	0.137363	-0.00518559	0.0118	0.66033
1	chr1:172364605:C:G	172364605	C	0.008398	-0.0172	0.0332	0.604408	280143	0.0139325	-0.0145874	0.0332	0.660387
1	chr1:172186453:C:T	172186453	T	0.04829	-0.0108	0.0196	0.58162	145645	0.0537677	-0.00860907	0.0196	0.660488
1	chr1:170863772:G:A	170863772	A	0.0018	-0.0591	0.1293	0.647616	85602.1	0.00235479	-0.0567819	0.129299	0.660553
1	chr1:171154755:C:T	171154755	T	0.0246	0.0135	0.0348	0.698067	88490.2	0.0198195	0.0152674	0.0347998	0.660865
1	chr1:171457491:A:G	171457491	A	0.7999	0.0011	0.0107	0.918119	140320	0.7969	0.00469425	0.0107	0.660867
1	chr1:172236122:T:C	172236122	T	0.7594	0.0017	0.0105	0.871381	127652	0.763344	0.0046053	0.0105	0.66095
1	chr1:171622178:T:G	171622178	T	0.7837	0.0068	0.0104	0.513211	140248	0.813187	0.00455867	0.0104	0.661144
1	chr1:171875317:G:T	171875317	T	0.06839	-0.0009	0.0154	0.953397	170177	0.10263	-0.00675005	0.0154	0.661157
1	chr1:171270843:A:G	171270843	A	0.8839	-0.0032	0.0129	0.804086	150576	0.863815	-0.00565234	0.0129	0.661265
1	chr1:171220955:C:T	171220955	T	0.0008998	0.0841	0.1975	0.670237	73330.2	0.00117739	0.0864146	0.197499	0.661716
1	chr1:171742396:C:T	171742396	T	0.0005999	0.0483	0.1157	0.676343	320393	0.000784929	0.0506133	0.1157	0.661782
1	chr1:171094661:T:C	171094661	T	0.96791	-0.0139	0.0358	0.697818	64595.5	0.974882	-0.0156523	0.0357998	0.661953
1	chr1:170773782:C:G	170773782	C	0.994901	-0.0148	0.0387	0.702143	338440	0.994505	-0.0169141	0.0387	0.662071
1	chr1:172597701:C:T	172597701	T	0.569	-0.002	0.0091	0.826042	126619	0.583203	-0.00397702	0.00909997	0.662084
1	chr1:172139597:C:T	172139597	T	0.0002999	0.1023	0.2379	0.667186	151543	0.000196232	0.103935	0.237899	0.662195
1	chr1:172182772:A:G	172182772	A	0.92981	0.0098	0.0177	0.579803	125763	0.931122	0.00771767	0.0177	0.662817
1	chr1:172153530:T:C	172153530	T	0.9769	-0.001	0.0233	0.965767	209892	0.971743	0.0101558	0.0232999	0.662929
1	chr1:172490243:T:C	172490243	T	0.995501	-0.0161	0.0423	0.703489	320871	0.994113	-0.0184298	0.0422999	0.663059
1	chr1:171533431:G:A	171533431	A	0.1215	0.0035	0.0135	0.795435	132186	0.130691	0.00587918	0.0135	0.663202
1	chr1:171131358:A:T	171131358	A	0.889	0.0034	0.0114	0.765516	200510	0.906397	0.00496441	0.0114	0.663217
1	chr1:172498418:C:G	172498418	C	0.9814	-0.0071	0.0217	0.743525	299151	0.975078	-0.00944507	0.0217	0.663376
1	chr1:171874060:T:C	171874060	T	0.93371	0.0007	0.0154	0.963745	175174	0.898744	0.00669517	0.0154	0.663742
1	chr1:171894058:A:G	171894058	A	0.9988	0.0434	0.0949	0.647439	238219	0.998626	0.0412344	0.0948998	0.663923
1	chr1:171083372:G:A	171083372	A	0.0144	0.0135	0.0355	0.703736	143764	0.0133438	0.0154012	0.0354999	0.664407
1	chr1:171959311:T:C	171959311	T	0.9988	0.0432	0.0946	0.647916	239732	0.998626	0.0410344	0.0945998	0.664457
1	chr1:171637893:A:G	171637893	A	0.1989	0.001	0.0102	0.921901	155113	0.217425	-0.00442151	0.0102	0.664664
1	chr1:172494018:A:G	172494018	A	0.9997	0.0989	0.2244	0.659408	170325	0.999804	0.0972653	0.224399	0.66469
1	chr1:171547287:G:A	171547287	A	0.004799	-0.0193	0.039	0.620691	353979	0.00706436	-0.0169029	0.039	0.664717
1	chr1:172017013:C:T	172017013	T	0.0015	0.0639	0.1517	0.67359	74603.9	0.00117739	0.0656932	0.151699	0.664979
1	chr1:170890207:T:C	170890207	T	0.9994	-0.081	0.1909	0.671343	117690	0.999608	-0.0826351	0.190899	0.665107
1	chr1:171770799:A:G	171770799	A	0.4388	-0.0002	0.0093	0.982843	120732	0.50883	-0.0040255	0.00929996	0.665123
1	chr1:170959530:T:C	170959530	T	0.7921	0.0042	0.0118	0.721891	112143	0.750392	0.00510748	0.0118	0.665132
1	chr1:171439075:A:T	171439075	A	0.9991	-0.0457	0.1094	0.676142	238990	0.999411	-0.0473357	0.1094	0.665243
1	chr1:171404990:C:T	171404990	T	0.4088	-0.0045	0.0097	0.642707	113079	0.370094	-0.00419499	0.00969997	0.665396
1	chr1:171351847:A:G	171351847	A	0.94631	-0.0154	0.0397	0.698083	32112.3	0.960165	-0.0171636	0.0396995	0.665495
1	chr1:171089053:G:A	171089053	A	0.08398	-0.0094	0.0169	0.578065	117035	0.08281	-0.00730429	0.0169	0.66559
1	chr1:172156732:C:T	172156732	T	0.1431	0.0091	0.0257	0.723275	31750	0.113422	0.0111047	0.0256996	0.665671
1	chr1:171348595:G:A	171348595	A	0.0021	-0.0435	0.0969	0.653492	130682	0.00137363	-0.0418622	0.0968997	0.66573
1	chr1:172359149:C:T	172359149	T	0.009598	0.0386	0.0937	0.680374	30811.1	0.00804553	0.0404737	0.0936987	0.665774
1	chr1:171854090:G:A	171854090	A	0.008698	0.0123	0.0327	0.706808	278900	0.00686813	0.0141155	0.0326999	0.665983
1	chr1:171691750:C:T	171691750	T	0.04049	0.009	0.0253	0.722042	103403	0.0349294	0.0109178	0.0252999	0.666078
1	chr1:170732701:T:A	170732701	A	0.0153	-0.0234	0.0475	0.622273	75646.6	0.0357143	-0.0204975	0.0474998	0.666084
1	chr1:170822574:C:A	170822574	A	0.08518	0.0066	0.0201	0.742641	81678.3	0.0804553	0.00867296	0.0200999	0.66611
1	chr1:172052275:G:A	172052275	A	0.4364	-0.0049	0.01	0.624134	104548	0.407182	-0.0043132	0.00999996	0.666235
1	chr1:171365688:C:G	171365688	C	0.5429	-0.0051	0.0106	0.630423	92220.7	0.566327	-0.00456933	0.0106	0.666417
1	chr1:171049861:T:A	171049861	A	0.03719	0.0443	0.107	0.67886	6273.22	0.0284537	0.046115	0.106993	0.666461
1	chr1:171418794:A:G	171418794	A	0.8482	0.0072	0.0118	0.54175	143428	0.862637	0.00508559	0.0118	0.666481
1	chr1:171357581:G:A	171357581	A	0.0012	-0.0677	0.1534	0.658974	91171.9	0.000784929	-0.0660639	0.153399	0.666711
1	chr1:171061781:G:T	171061781	T	0.0005999	-0.0925	0.2111	0.661255	96244.6	0.000392465	-0.0908649	0.211099	0.666878
1	chr1:171004543:G:A	171004543	A	0.04949	-0.004	0.0204	0.844549	131352	0.0512166	-0.00877666	0.0203999	0.667028
1	chr1:171404628:T:G	171404628	T	0.5921	0.0045	0.0097	0.642707	113156	0.626962	0.00417082	0.00969997	0.667208
1	chr1:170702143:A:G	170702143	A	0.996701	0.0334	0.0724	0.644565	149192	0.995879	0.0311291	0.0723998	0.667224
1	chr1:171462672:G:A	171462672	A	0.1875	-0.005	0.0116	0.666443	125438	0.167779	-0.00498589	0.0116	0.667327
1	chr1:172163958:C:T	172163958	T	0.114	-0.0075	0.0212	0.723509	56645.3	0.0928179	-0.00911003	0.0211998	0.667398
1	chr1:171643942:G:C	171643942	C	0.0024	0.0475	0.1146	0.678519	81777.7	0.00176609	0.0492381	0.114599	0.667447
1	chr1:171404967:G:A	171404967	A	0.4088	-0.0045	0.0097	0.642707	113079	0.37343	-0.00416701	0.00969997	0.667494
1	chr1:170854684:G:C	170854684	C	0.0195	0.0074	0.0231	0.748706	252036	0.0284537	0.00991932	0.0231	0.667626
1	chr1:171408007:G:A	171408007	A	0.2457	-0.0039	0.0118	0.741016	99645.6	0.227433	-0.00506464	0.0117999	0.667771
1	chr1:171724112:G:A	171724112	A	0.1053	0.0094	0.0261	0.718733	40067.3	0.0792779	0.0112006	0.0260997	0.667818
1	chr1:171254257:T:G	171254257	T	0.3461	0.0057	0.0103	0.579991	107098	0.346546	0.00441866	0.0103	0.667925
1	chr1:170855001:C:T	170855001	T	0.0198	0.0074	0.0231	0.748706	248293	0.0286499	0.00990979	0.0231	0.667926
1	chr1:171626055:G:A	171626055	A	0.1629	0.0041	0.0149	0.783187	84937.8	0.153061	0.00638683	0.0148999	0.668179
1	chr1:171329801:C:T	171329801	T	0.4529	0.0014	0.0091	0.877731	125320	0.481947	0.00390019	0.00909996	0.668218
1	chr1:172247198:G:A	172247198	A	0.0018	-0.0858	0.1946	0.659282	37792.1	0.00274725	-0.0832951	0.194598	0.668624
1	chr1:171263138:A:C	171263138	A	0.8839	-0.0031	0.013	0.811523	148268	0.863619	-0.00555892	0.013	0.668935
1	chr1:171461952:G:A	171461952	A	0.6695	0.0054	0.0099	0.585441	118571	0.69898	0.00422957	0.00989997	0.669212
1	chr1:172194013:C:A	172194013	A	0.09598	-0.011	0.0209	0.598669	67845.5	0.0875196	-0.00892872	0.0208999	0.669224
1	chr1:170659247:A:G	170659247	A	0.7394	0.0022	0.01	0.825871	133449	0.707025	0.00427134	0.00999996	0.669281
1	chr1:171890943:C:T	171890943	T	0.06659	-0.0006	0.0154	0.968921	174440	0.101256	-0.00657077	0.0154	0.669617
1	chr1:172450444:G:A	172450444	A	0.04559	-0.003	0.0196	0.87835	153834	0.0474882	-0.00835189	0.0195999	0.670022
1	chr1:170826920:T:C	170826920	T	0.997001	-0.0185	0.0479	0.699333	374822	0.99686	-0.0203998	0.0478999	0.670192
1	chr1:172535449:G:A	172535449	A	0.5684	-0.0019	0.0091	0.834611	126576	0.583399	-0.00387175	0.00909997	0.670495
1	chr1:172560774:C:T	172560774	T	0.5684	-0.0019	0.0091	0.834611	126576	0.583595	-0.00386972	0.00909997	0.670657
1	chr1:172130754:G:A	172130754	A	0.03689	-0.0133	0.0264	0.61441	103843	0.0366954	-0.0112262	0.0263999	0.670664
1	chr1:171961176:G:T	171961176	T	0.004799	0.0158	0.0417	0.704764	309624	0.00431711	0.017729	0.0416999	0.670722
1	chr1:172234754:G:A	172234754	A	0.1518	0.007	0.0109	0.520742	168092	0.169937	0.00462988	0.0109	0.671011
1	chr1:171351829:T:C	171351829	T	0.9988	0.067	0.1539	0.66331	90580.4	0.999215	0.0653639	0.153899	0.671042
1	chr1:170959832:T:C	170959832	T	0.7924	0.0041	0.0118	0.728248	112263	0.750589	0.00501094	0.0118	0.671086
1	chr1:171683373:C:T	171683373	T	0.1017	0.0047	0.0158	0.766109	112749	0.0881083	0.00670895	0.0157999	0.671115
1	chr1:171624477:C:G	171624477	C	0.8386	-0.004	0.0148	0.786952	86734.2	0.84792	-0.00628392	0.0147999	0.671134
1	chr1:172635573:T:G	172635573	T	0.4337	0.0019	0.0091	0.834611	126431	0.418956	0.00386344	0.00909997	0.67116
1	chr1:172538572:C:A	172538572	A	0.5711	-0.0019	0.0091	0.834611	126771	0.585165	-0.00386223	0.00909997	0.671258
1	chr1:171076902:A:T	171076902	A	0.9856	-0.0132	0.0356	0.710797	142957	0.986656	-0.0151012	0.0355999	0.671426
1	chr1:171760875:T:G	171760875	T	0.8719	-0.0075	0.022	0.733172	47567.9	0.903257	-0.00932783	0.0219998	0.671569
1	chr1:171760526:T:C	171760526	T	0.8719	-0.0075	0.022	0.733172	47567.9	0.903257	-0.00932086	0.0219998	0.6718
1	chr1:171529102:A:G	171529102	A	0.8038	0.0068	0.011	0.536455	134753	0.829082	0.00465752	0.011	0.671995
1	chr1:171716172:G:A	171716172	A	0.015	-0.0171	0.0366	0.640347	129921	0.0104003	-0.0154784	0.0365999	0.672363
1	chr1:172302318:A:G	172302318	A	0.9997	0.0713	0.1632	0.662193	322019	0.999608	0.0689878	0.1632	0.6725
1	chr1:170884858:T:C	170884858	T	0.9997	-0.0604	0.1478	0.682789	392621	0.999608	-0.0624195	0.1478	0.672788
1	chr1:171091615:G:A	171091615	A	0.0144	0.013	0.0353	0.71267	145398	0.0133438	0.0149012	0.0352999	0.672929
1	chr1:171094382:T:C	171094382	T	0.9856	-0.013	0.0353	0.71267	145398	0.986656	-0.0149012	0.0352999	0.672929
1	chr1:171783148:C:T	171783148	T	0.05699	-0.0009	0.0142	0.949464	237289	0.125196	-0.00599321	0.0142	0.672983
1	chr1:171152067:A:T	171152067	A	0.992801	-0.0142	0.0386	0.712966	241468	0.991954	-0.016261	0.0385999	0.673557
1	chr1:172080316:C:A	172080316	A	0.2196	-0.0051	0.0097	0.599046	159469	0.262559	-0.00408605	0.00969998	0.673577
1	chr1:170823702:C:T	170823702	T	0.003899	-0.027	0.0594	0.649436	187646	0.00372841	-0.0250132	0.0593999	0.673683
1	chr1:171758376:T:C	171758376	T	0.91662	-0.0078	0.0229	0.733396	64158.1	0.933673	-0.00963589	0.0228998	0.673913
1	chr1:171540916:A:G	171540916	A	0.9994	-0.0474	0.1194	0.691379	300844	0.998823	-0.0502343	0.1194	0.673957
1	chr1:171076324:C:A	171076324	A	0.141	0.006	0.0119	0.61412	149921	0.111656	0.00500603	0.0119	0.673992
1	chr1:170761949:G:A	170761949	A	0.03899	0.008	0.0241	0.739927	118156	0.0416013	0.0101369	0.0240999	0.674033
1	chr1:171155204:T:C	171155204	T	0.8329	0.0071	0.012	0.554074	128303	0.869505	0.00504311	0.012	0.674295
1	chr1:170853201:A:G	170853201	A	0.9799	-0.0072	0.0231	0.755277	244662	0.971154	-0.00970052	0.0231	0.674532
1	chr1:172626138:G:A	172626138	A	0.003899	0.0192	0.0507	0.704912	257571	0.00412088	0.0212895	0.0506999	0.674549
1	chr1:171691294:C:T	171691294	T	0.04019	0.0087	0.0253	0.730941	104142	0.0347331	0.0106185	0.0252999	0.6747
1	chr1:171283398:G:A	171283398	A	0.3137	0.0035	0.0138	0.799787	62717.3	0.26668	0.00579163	0.0137999	0.674714
1	chr1:171283729:C:T	171283729	T	0.3137	0.0035	0.0138	0.799787	62717.3	0.26668	0.00579163	0.0137999	0.674714
1	chr1:171282524:A:G	171282524	A	0.6866	-0.0035	0.0138	0.799787	62749.9	0.733516	-0.00579048	0.0137999	0.674775
1	chr1:170622169:A:T	170622169	A	0.5459	-0.0076	0.0089	0.393142	130956	0.486656	-0.00373223	0.00889999	0.674959
1	chr1:171622049:T:G	171622049	T	0.784	0.0066	0.0104	0.525679	140389	0.813383	0.00435956	0.0104	0.675077
1	chr1:171510146:C:T	171510146	T	0.04709	-0.0126	0.0257	0.623941	86761	0.0380691	-0.010773	0.0256999	0.675081
1	chr1:171640694:T:A	171640694	A	0.7993	-0.0011	0.0102	0.91412	154068	0.781397	0.00427478	0.0102	0.675145
1	chr1:171405060:A:G	171405060	A	0.5912	0.0044	0.0097	0.650111	113079	0.626177	0.00406362	0.00969997	0.675266
1	chr1:170595688:A:G	170595688	A	0.8212	-0.0073	0.0137	0.59414	93306.8	0.791405	-0.00573821	0.0136999	0.675326
1	chr1:171166720:G:A	171166720	A	0.0135	0.0732	0.1796	0.683588	5986.66	0.0117739	0.0750902	0.179587	0.675855
1	chr1:172042371:C:T	172042371	T	0.005399	0.0128	0.0349	0.713796	393147	0.00549451	0.0145922	0.0349	0.675863
1	chr1:171453574:T:C	171453574	T	0.8251	0.0181	0.0393	0.645114	11537.6	0.879121	0.0164234	0.0392987	0.676012
1	chr1:171077293:A:G	171077293	A	0.6824	-0.0032	0.01	0.748968	118645	0.728611	-0.00417884	0.00999996	0.676031
1	chr1:171407464:A:T	171407464	A	0.8068	0.0093	0.0154	0.545913	69559.6	0.761381	0.00643525	0.0153999	0.676038
1	chr1:171348782:C:G	171348782	C	0.9802	-0.0224	0.0581	0.699836	39250.5	0.98332	-0.0242601	0.0580994	0.676267
1	chr1:172149562:G:C	172149562	C	0.06689	0.0089	0.0263	0.735059	59561.9	0.0645604	0.0109687	0.0262998	0.676631
1	chr1:171494320:G:A	171494320	A	0.0005999	0.0419	0.1041	0.687318	395775	0.000392465	0.0433167	0.1041	0.677332
1	chr1:170851017:C:T	170851017	T	0.0201	0.0071	0.0231	0.75857	244662	0.0286499	0.00959137	0.0231	0.677987
1	chr1:172485351:T:A	172485351	A	0.1944	-0.0045	0.0149	0.762642	73957.9	0.197214	-0.00618308	0.0148999	0.678161
1	chr1:172090188:C:T	172090188	T	0.004199	-0.0237	0.0503	0.637517	243061	0.00883046	-0.0208635	0.0502999	0.678301
1	chr1:171975498:G:A	171975498	A	0.07019	0.0002	0.0122	0.986921	264716	0.111264	-0.00505611	0.0122	0.678555
1	chr1:171154752:G:A	171154752	A	0.0015	0.0599	0.1517	0.692947	74604	0.00353218	0.0628525	0.151699	0.678637
1	chr1:171215043:T:C	171215043	T	0.5003	0.0038	0.0095	0.689157	113968	0.517661	0.00393504	0.00949996	0.678716
1	chr1:171083547:C:T	171083547	T	0.0144	0.0128	0.0355	0.718426	143764	0.0133438	0.0147012	0.0354999	0.678787
1	chr1:171004073:C:T	171004073	T	0.04979	-0.0037	0.0204	0.856075	130602	0.0514129	-0.0084476	0.0203999	0.678801
1	chr1:172202619:C:T	172202619	T	0.024	0.0165	0.045	0.713868	54211.1	0.0270801	0.0186225	0.0449996	0.678994
1	chr1:170627415:C:T	170627415	T	0.1026	0.0061	0.0142	0.667503	138503	0.153846	0.00587273	0.0142	0.679186
1	chr1:172635566:C:G	172635566	C	0.4337	0.0018	0.0091	0.8432	126431	0.418956	0.00376344	0.00909997	0.679191
1	chr1:172464291:A:G	172464291	A	0.9982	0.0317	0.0719	0.659293	276835	0.998234	0.0296936	0.0718999	0.679617
1	chr1:171870497:A:C	171870497	A	0.95561	-0.0233	0.0606	0.700616	16507.4	0.968407	-0.0250231	0.0605984	0.679656
1	chr1:171433161:C:T	171433161	T	0.0015	-0.0375	0.0869	0.666083	227347	0.000981162	-0.0358633	0.0868998	0.679828
1	chr1:172529494:T:C	172529494	T	0.993401	0.0205	0.045	0.64871	193705	0.993721	0.0185704	0.0449999	0.679843
1	chr1:172497591:T:C	172497591	T	0.6764	-0.0001	0.0101	0.9921	115164	0.651491	0.00416792	0.0101	0.679851
1	chr1:172427756:C:A	172427756	A	0.6416	0.0074	0.0128	0.56318	68252.6	0.72763	0.00527932	0.0127999	0.68001
1	chr1:171282819:T:G	171282819	T	0.6863	-0.0034	0.0138	0.805391	62717.3	0.73332	-0.00569163	0.0137999	0.680017
1	chr1:171283799:G:T	171283799	T	0.3137	0.0034	0.0138	0.805391	62717.3	0.26668	0.00569163	0.0137999	0.680017
1	chr1:171283898:A:G	171283898	A	0.6863	-0.0034	0.0138	0.805391	62717.3	0.73332	-0.00569163	0.0137999	0.680017
1	chr1:171282737:T:C	171282737	T	0.6869	-0.0034	0.0138	0.805391	62782.6	0.733713	-0.00568933	0.0137999	0.680139
1	chr1:172438218:C:G	172438218	C	0.9997	-0.0679	0.1687	0.687324	301365	0.999804	-0.0695347	0.1687	0.680207
1	chr1:170611336:A:G	170611336	A	0.3119	0.0066	0.0091	0.468284	144684	0.35106	0.00375069	0.00909999	0.680219
1	chr1:171682224:A:C	171682224	A	0.8977	-0.0045	0.0158	0.77579	112163	0.911499	-0.00650968	0.0157999	0.680335
1	chr1:171513782:A:G	171513782	A	0.93611	-0.006	0.0195	0.758316	113069	0.939953	-0.00803334	0.0194999	0.680363
1	chr1:171343809:G:T	171343809	T	0.05279	0.0146	0.0398	0.713743	32465	0.0394427	0.016376	0.0397995	0.680734
1	chr1:171227225:G:A	171227225	A	0.0012	0.0467	0.1198	0.696672	149485	0.00196232	0.04929	0.1198	0.680752
1	chr1:170612393:T:C	170612393	T	0.311	0.0066	0.0091	0.468284	144913	0.350078	0.00374199	0.00909999	0.68092
1	chr1:171145977:T:C	171145977	T	0.993101	-0.014	0.0391	0.720301	245491	0.992151	-0.0160765	0.0390999	0.680952
1	chr1:171457309:C:A	171457309	A	0.1998	-0.0008	0.0107	0.940401	140478	0.202904	-0.00439904	0.0107	0.68098
1	chr1:170612996:A:G	170612996	A	0.996401	0.0385	0.0892	0.666022	90120.9	0.997057	0.0366643	0.0891996	0.681045
1	chr1:171018137:T:C	171018137	T	0.716	-0.0044	0.0159	0.781988	50020.7	0.770997	-0.00653334	0.0158999	0.681142
1	chr1:171239882:A:C	171239882	A	0.8482	-0.0063	0.0199	0.75156	50431.2	0.882653	-0.0081765	0.0198998	0.681158
1	chr1:172223173:T:C	172223173	T	0.9898	-0.0111	0.0317	0.72622	253456	0.99117	-0.0130062	0.0316999	0.681592
1	chr1:171592588:T:C	171592588	T	0.996401	-0.0305	0.0793	0.700522	114027	0.996468	-0.032512	0.0792997	0.681814
1	chr1:171325504:T:A	171325504	A	0.4421	0.0009	0.0101	0.928995	102200	0.427002	0.00413429	0.0101	0.682292
1	chr1:171909935:C:T	171909935	T	0.008398	-0.026	0.059	0.659446	88706.2	0.00706436	-0.0241261	0.0589997	0.6826
1	chr1:171440885:G:A	171440885	A	0.0002999	0.076	0.1929	0.693591	230493	0.000588697	0.0788325	0.1929	0.682781
1	chr1:171145694:C:T	171145694	T	0.006899	0.0139	0.0391	0.722216	245491	0.00784929	0.0159765	0.0390999	0.682828
1	chr1:172545910:T:G	172545910	T	0.994901	0.1207	0.2913	0.678618	5974.23	0.996468	0.119008	0.29128	0.682855
1	chr1:171403814:T:C	171403814	T	0.5912	0.0043	0.0097	0.65755	113079	0.625981	0.00396219	0.00969997	0.682925
1	chr1:171404063:C:G	171404063	C	0.5909	0.0043	0.0097	0.65755	113053	0.625785	0.00396081	0.00969997	0.68303
1	chr1:172176385:C:T	172176385	T	0.0005999	-0.0964	0.2322	0.678025	79548	0.000392465	-0.0947649	0.232199	0.683186
1	chr1:171135411:G:A	171135411	A	0.008998	0.0116	0.0335	0.729141	256956	0.00902669	0.0136511	0.0334999	0.683643
1	chr1:172504873:C:A	172504873	A	0.0024	-0.0452	0.1041	0.664145	99106.4	0.00490581	-0.0424047	0.1041	0.683753
1	chr1:172054415:C:G	172054415	C	0.9994	-0.0528	0.1337	0.692906	239932	0.999608	-0.0544351	0.1337	0.683902
1	chr1:171679735:T:C	171679735	T	0.9991	0.111	0.2668	0.677379	40183.7	0.998626	0.108499	0.266797	0.684248
1	chr1:170852506:C:T	170852506	T	0.0201	0.0069	0.0231	0.765168	244662	0.0286499	0.00939137	0.0231	0.684336
1	chr1:171351256:A:T	171351256	A	0.5513	-0.003	0.0093	0.747013	120188	0.569662	-0.00377903	0.00929997	0.684486
1	chr1:171162996:G:A	171162996	A	0.06029	0.0106	0.0187	0.57082	129792	0.0722135	0.00759577	0.0187	0.684601
1	chr1:172269745:C:G	172269745	C	0.2334	0.005	0.0102	0.623995	138134	0.254121	0.00414292	0.0102	0.684618
1	chr1:171313893:A:G	171313893	A	0.9994	0.0925	0.2214	0.676096	87498	0.999019	0.0899131	0.221399	0.684659
1	chr1:171350470:G:A	171350470	A	0.4487	0.003	0.0093	0.747013	120188	0.429945	0.00377605	0.00929997	0.684722
1	chr1:171735817:C:G	171735817	C	0.90252	-0.0045	0.0161	0.779859	112758	0.914835	-0.00653486	0.0160999	0.684821
1	chr1:171008659:G:C	171008659	C	0.05009	-0.0036	0.0205	0.860601	128597	0.0516091	-0.00831883	0.0204999	0.684891
1	chr1:171118670:C:T	171118670	T	0.0021	0.034	0.0899	0.705284	151825	0.00313972	0.0364805	0.0898997	0.684896
1	chr1:170628196:T:G	170628196	T	0.7939	-0.0036	0.011	0.743462	129880	0.755495	-0.00446355	0.011	0.684905
1	chr1:170594876:G:A	170594876	A	0.002699	0.0339	0.089	0.703278	120604	0.00313972	0.0360887	0.0889997	0.685116
1	chr1:171475382:G:A	171475382	A	0.0012	0.0679	0.1716	0.692335	72858.2	0.000784929	0.0695361	0.171599	0.685313
1	chr1:172483964:A:T	172483964	A	0.9982	0.0667	0.159	0.674853	56609.5	0.997645	0.0643819	0.158999	0.685536
1	chr1:171464651:T:G	171464651	T	0.3809	0.0033	0.0116	0.77604	81037.2	0.350863	0.00469604	0.0115999	0.6856
1	chr1:172139005:A:G	172139005	A	0.8182	-0.0081	0.0251	0.746916	27439.8	0.853022	-0.0101584	0.0250996	0.68568
1	chr1:171434878:C:T	171434878	T	0.156	-0.0069	0.0118	0.558719	140261	0.141876	-0.00477462	0.0118	0.68575
1	chr1:171118566:A:T	171118566	A	0.993101	-0.0137	0.039	0.725377	246752	0.992151	-0.0157765	0.0389999	0.685825
1	chr1:171434501:G:A	171434501	A	0.1572	-0.0069	0.0118	0.558719	139389	0.142857	-0.00476985	0.0118	0.686047
1	chr1:171214826:T:C	171214826	T	0.5006	0.0037	0.0095	0.696926	113968	0.517857	0.00383659	0.00949996	0.68632
1	chr1:172448418:G:A	172448418	A	0.03749	0.015	0.0207	0.468674	166306	0.0416013	0.00835832	0.0207	0.686371
1	chr1:171542824:G:A	171542824	A	0.1887	-0.0066	0.0111	0.552114	136323	0.165424	-0.00447352	0.0111	0.686933
1	chr1:171514757:A:G	171514757	A	0.9994	-0.0419	0.1102	0.703784	353173	0.999019	-0.0444117	0.1102	0.686941
1	chr1:170718337:G:C	170718337	C	0.0135	-0.0691	0.1674	0.679765	6890.93	0.00902669	-0.0674576	0.16739	0.686951
1	chr1:171778886:A:C	171778886	A	0.9985	-0.0493	0.1278	0.699675	105116	0.998234	-0.0514976	0.127799	0.686981
1	chr1:172135307:T:C	172135307	T	0.9976	-0.0439	0.1137	0.69942	83077.5	0.998038	-0.0457325	0.113699	0.68752
1	chr1:171623413:G:A	171623413	A	0.1806	0.0019	0.0102	0.852229	167015	0.165228	0.0041013	0.0102	0.687618
1	chr1:171263307:C:T	171263307	T	0.07379	0.0038	0.0155	0.806332	156603	0.0902669	0.00622693	0.0155	0.687876
1	chr1:171849533:C:T	171849533	T	0.992202	0.0167	0.0358	0.640872	259310	0.989992	0.0143791	0.0357999	0.68794
1	chr1:171781041:C:A	171781041	A	0.6872	0.0007	0.0093	0.940001	138310	0.663854	0.00372982	0.00929997	0.688378
1	chr1:171970150:C:A	171970150	A	0.8038	-0.0021	0.0114	0.853848	125463	0.805926	-0.00457153	0.0114	0.688411
1	chr1:171355757:C:T	171355757	T	0.04379	-0.0185	0.0417	0.657299	35316.4	0.0331633	-0.0167168	0.0416995	0.688503
1	chr1:172231015:T:C	172231015	T	0.8485	-0.0067	0.0108	0.535014	171497	0.830651	-0.00431791	0.0108	0.689298
1	chr1:172054788:A:C	172054788	A	0.9994	-0.0626	0.1616	0.698478	164236	0.999411	-0.064603	0.1616	0.689324
1	chr1:172231741:T:C	172231741	T	0.8482	-0.0067	0.0108	0.535014	171219	0.830651	-0.00431674	0.0108	0.689379
1	chr1:172450226:C:T	172450226	T	0.04169	0.0143	0.0207	0.489678	150207	0.0441523	0.00827349	0.0207	0.689388
1	chr1:172450297:C:A	172450297	A	0.04169	0.0143	0.0207	0.489678	150207	0.0441523	0.00827349	0.0207	0.689388
1	chr1:171404924:T:G	171404924	T	0.5963	0.0043	0.01	0.667196	106819	0.629906	0.00399414	0.00999996	0.689587
1	chr1:170608094:G:T	170608094	T	0.6818	-0.0083	0.0102	0.415802	113923	0.641876	-0.00407348	0.0102	0.689627
1	chr1:172360240:A:T	172360240	A	0.008398	-0.0159	0.0333	0.633022	278463	0.0139325	-0.0132874	0.0333	0.689878
1	chr1:171352260:T:A	171352260	A	0.3365	0.0036	0.0094	0.701736	130343	0.350275	0.00375011	0.00939997	0.689931
1	chr1:172159288:A:C	172159288	A	0.9994	-0.0743	0.1913	0.697724	117199	0.999411	-0.076303	0.191299	0.689991
1	chr1:171695103:A:T	171695103	A	0.97091	0.0147	0.0319	0.644931	89467.9	0.972724	0.0127177	0.0318999	0.690132
1	chr1:170993256:C:A	170993256	A	0.04979	-0.0034	0.0204	0.867632	130602	0.0516091	-0.00813228	0.0203999	0.690157
1	chr1:172234529:G:A	172234529	A	0.2283	-0.0018	0.0124	0.884584	94923.6	0.224294	-0.00494314	0.0123999	0.690157
1	chr1:171805023:G:A	171805023	A	0.0005999	-0.0903	0.2225	0.684858	86635	0.000392465	-0.0886649	0.222499	0.690265
1	chr1:172197862:C:T	172197862	T	0.2789	0.006	0.0097	0.536208	135888	0.282967	0.00386433	0.00969998	0.690346
1	chr1:170609065:C:T	170609065	T	0.1014	0.0059	0.0142	0.677781	139955	0.152865	0.00565373	0.0142	0.690519
1	chr1:171282963:C:T	171282963	T	0.3137	0.0032	0.0138	0.816628	62717.3	0.26668	0.00549163	0.0137999	0.690669
1	chr1:171891571:A:C	171891571	A	0.9874	0.0118	0.0247	0.63284	338775	0.988422	0.00982825	0.0247	0.6907
1	chr1:170608287:G:A	170608287	A	0.1011	0.0059	0.0142	0.677781	140324	0.152669	0.00564983	0.0142	0.690721
1	chr1:171955338:A:C	171955338	A	0.9991	0.0212	0.0512	0.678828	1091120	0.99843	0.0203597	0.0512	0.690887
1	chr1:171110377:T:A	171110377	A	0.0002999	0.0783	0.2062	0.704147	201719	0.000981162	0.0819581	0.2062	0.691021
1	chr1:170688935:T:C	170688935	T	0.9991	0.0519	0.1253	0.678723	182185	0.999019	0.0497875	0.1253	0.691112
1	chr1:170716081:A:G	170716081	A	0.9994	-0.0706	0.1842	0.701513	126408	0.999019	-0.0731869	0.184199	0.691128
1	chr1:172073223:A:G	172073223	A	0.994601	-0.0143	0.0406	0.724676	290506	0.995683	-0.0161192	0.0405999	0.691349
1	chr1:172275246:T:A	172275246	A	0.6608	0.0025	0.01	0.802587	114722	0.665424	0.00396931	0.00999996	0.691417
1	chr1:170627981:G:C	170627981	C	0.1122	0.0057	0.0141	0.686025	129845	0.160518	0.0055964	0.0141	0.691435
1	chr1:171151822:T:C	171151822	T	0.8323	0.0073	0.0132	0.580243	105733	0.869113	0.00523808	0.0132	0.691496
1	chr1:172073467:A:G	172073467	A	0.92202	0.0094	0.0185	0.611378	104497	0.923077	0.00734094	0.0184999	0.691508
1	chr1:170628154:T:C	170628154	T	0.7939	-0.0035	0.011	0.750347	129880	0.755495	-0.00436355	0.011	0.691598
1	chr1:172280078:C:T	172280078	T	0.0024	-0.0245	0.0575	0.670044	324837	0.00176609	-0.0227619	0.0574999	0.692209
1	chr1:171141350:G:A	171141350	A	0.006899	0.0134	0.0391	0.731816	245491	0.00784929	0.0154765	0.0390999	0.692238
1	chr1:171434659:C:T	171434659	T	0.1569	-0.0068	0.0118	0.564432	139606	0.142661	-0.00467047	0.0118	0.69225
1	chr1:171099045:A:G	171099045	A	0.8221	-0.0004	0.0141	0.977368	88436.9	0.798077	0.00557798	0.0140999	0.692397
1	chr1:171600388:G:A	171600388	A	0.006299	0.0202	0.0563	0.719751	129606	0.00647567	0.0222682	0.0562998	0.692452
1	chr1:171970812:A:T	171970812	A	0.92981	-0.0004	0.0122	0.973845	264716	0.888344	0.00482342	0.0122	0.692575
1	chr1:171350346:G:A	171350346	A	0.4916	0.0027	0.0093	0.771569	118956	0.458791	0.00367537	0.00929996	0.692693
1	chr1:172212078:G:A	172212078	A	0.003299	0.0212	0.059	0.719354	224656	0.00392465	0.0233119	0.0589999	0.692756
1	chr1:171352410:T:C	171352410	T	0.5087	-0.0027	0.0093	0.771569	118959	0.541405	-0.00367427	0.00929996	0.692781
1	chr1:171353889:A:C	171353889	A	0.5087	-0.0027	0.0093	0.771569	118959	0.541405	-0.00367427	0.00929996	0.692781
1	chr1:171828670:A:G	171828670	A	0.3197	-0.0007	0.0092	0.93935	139686	0.343407	-0.00363233	0.00919997	0.692976
1	chr1:172380820:G:A	172380820	A	0.002699	-0.0241	0.0565	0.669708	299256	0.00215856	-0.022287	0.0564999	0.693241
1	chr1:172209797:G:A	172209797	A	0.002699	-0.0542	0.1295	0.675558	56964.6	0.00647567	-0.0510461	0.129499	0.693447
1	chr1:171484035:C:T	171484035	T	0.0012	0.0438	0.1153	0.704036	161381	0.000784929	0.0454361	0.1153	0.69353
1	chr1:172070315:T:C	172070315	T	0.08038	-0.0096	0.0189	0.611498	97384.7	0.0790816	-0.00744608	0.0188999	0.6936
1	chr1:170850348:A:T	170850348	A	0.9817	-0.0091	0.0295	0.757721	164474	0.973116	-0.0116211	0.0294999	0.693627
1	chr1:171639920:G:T	171639920	T	0.08968	-0.0089	0.0166	0.591859	114305	0.101452	-0.00653832	0.0165999	0.693673
1	chr1:172154461:T:C	172154461	T	0.8455	-0.008	0.0255	0.75373	30273.2	0.87814	-0.0100231	0.0254996	0.69427
1	chr1:172033839:A:G	172033839	A	0.5102	0.0048	0.0098	0.624278	107142	0.544349	0.00384872	0.00979997	0.694521
1	chr1:171088028:G:T	171088028	T	0.0144	0.012	0.0354	0.734622	144577	0.0133438	0.0139012	0.0353999	0.694548
1	chr1:171251672:C:T	171251672	T	0.1506	0.0061	0.0203	0.763801	48780.5	0.11617	0.00797145	0.0202998	0.694551
1	chr1:171625190:G:A	171625190	A	0.1857	0.0018	0.0102	0.859924	163446	0.168171	0.00400396	0.0102	0.694655
1	chr1:171337184:C:T	171337184	T	0.05819	0.0096	0.0165	0.560689	172341	0.0716248	0.00646473	0.0165	0.695204
1	chr1:170940078:G:A	170940078	A	0.1155	0.0063	0.0209	0.763082	57623.8	0.0904631	0.0081716	0.0208998	0.695805
1	chr1:171573747:C:T	171573747	T	0.1221	0.0029	0.0135	0.829912	131626	0.130887	0.00527674	0.0135	0.695893
1	chr1:170751487:A:T	170751487	A	0.9982	0.0398	0.0978	0.684043	149624	0.998823	0.0381628	0.0977997	0.696379
1	chr1:172453265:G:A	172453265	A	0.04169	0.0141	0.0207	0.495771	150207	0.0441523	0.00807349	0.0207	0.696519
1	chr1:170648238:G:A	170648238	A	0.2567	0.0076	0.0098	0.438038	140322	0.291601	0.00381693	0.00979999	0.696919
1	chr1:172027957:T:A	172027957	A	0.4316	-0.0045	0.0102	0.659085	100748	0.40051	-0.00396808	0.0102	0.697255
1	chr1:170999318:C:A	170999318	A	0.0183	0.018	0.0533	0.735581	50383.8	0.0370879	0.0207343	0.0532995	0.697265
1	chr1:172552853:A:C	172552853	A	0.9898	-0.0209	0.0624	0.737673	65411.9	0.968407	-0.024272	0.0623996	0.697293
1	chr1:170932070:G:A	170932070	A	0.0008998	0.0316	0.0855	0.711688	391274	0.000784929	0.0332556	0.0854999	0.69731
1	chr1:171263074:G:T	171263074	T	0.1161	0.0026	0.013	0.841481	148268	0.136185	0.00505628	0.013	0.697316
1	chr1:171911063:G:A	171911063	A	0.0008998	-0.0767	0.1924	0.690152	77269.3	0.000784929	-0.0748109	0.192399	0.6974
1	chr1:171576045:C:T	171576045	T	0.0159	0.0859	0.2253	0.703003	3238.35	0.010989	0.0875815	0.22527	0.697436
1	chr1:171348218:G:A	171348218	A	0.3368	0.0035	0.0094	0.709639	130286	0.349882	0.00364679	0.00939997	0.698047
1	chr1:170680214:G:A	170680214	A	0.005399	0.0308	0.0841	0.714193	67704.7	0.00431711	0.0326192	0.0840995	0.698116
1	chr1:171725416:C:T	171725416	T	0.0005999	0.0522	0.1389	0.707058	222304	0.000392465	0.0538351	0.1389	0.698325
1	chr1:171768888:C:T	171768888	T	0.0024	0.0356	0.0966	0.712478	115093	0.00196232	0.0374325	0.0965996	0.698385
1	chr1:171964131:A:G	171964131	A	0.93011	-0.0004	0.0122	0.973845	265766	0.885597	0.00472591	0.0122	0.698482
1	chr1:171203730:C:T	171203730	T	0.0012	-0.0603	0.1506	0.688863	94593.6	0.00117739	-0.0582954	0.150599	0.69869
1	chr1:171084141:G:C	171084141	C	0.0144	0.0118	0.0354	0.738883	144577	0.0133438	0.0137012	0.0353999	0.698726
1	chr1:172117282:T:A	172117282	A	0.1314	0.0089	0.0155	0.565837	93776.1	0.151099	0.00599551	0.0154999	0.698898
1	chr1:172077514:C:G	172077514	C	0.7801	0.0048	0.0097	0.620709	159313	0.732928	0.00374975	0.00969998	0.699073
1	chr1:171743728:C:A	171743728	A	0.8614	-0.0032	0.011	0.771121	177998	0.830848	0.00425219	0.011	0.699079
1	chr1:170838586:G:T	170838586	T	0.0195	0.0064	0.0231	0.781737	252036	0.0284537	0.00891932	0.0231	0.699409
1	chr1:171347268:A:G	171347268	A	0.94691	-0.0136	0.0398	0.73257	32291.8	0.960557	-0.0153627	0.0397995	0.699495
1	chr1:172004888:T:C	172004888	T	0.9988	0.0971	0.2471	0.69435	35137.6	0.999019	0.0952704	0.247097	0.699824
1	chr1:171198895:T:C	171198895	T	0.868	0.0103	0.0219	0.638127	46794.3	0.89737	0.00844173	0.0218998	0.699889
1	chr1:171104111:G:A	171104111	A	0.1191	-0.003	0.0114	0.792429	188591	0.0983124	-0.00439418	0.0114	0.6999
1	chr1:172485368:T:G	172485368	T	0.9985	-0.031	0.0851	0.715651	237067	0.998823	-0.0327932	0.0850998	0.699978
1	chr1:171092017:C:T	171092017	T	0.0144	0.0117	0.0353	0.740309	145398	0.0133438	0.0136012	0.0352999	0.700012
1	chr1:171677415:C:A	171677415	A	0.1098	-0.0097	0.0192	0.613413	71364.1	0.113226	-0.00739709	0.0191999	0.70004
1	chr1:171093887:G:T	171093887	T	0.4829	-0.0008	0.0089	0.928377	130005	0.499608	-0.00342709	0.00889997	0.700187
1	chr1:171353659:C:T	171353659	T	0.4913	0.0026	0.0093	0.779808	118959	0.458595	0.00357427	0.00929996	0.700733
1	chr1:171113508:C:T	171113508	T	0.006899	0.0129	0.039	0.740819	246752	0.00784929	0.0149765	0.0389999	0.700968
1	chr1:171139918:G:A	171139918	A	0.006899	0.0129	0.039	0.740819	246752	0.00784929	0.0149765	0.0389999	0.700968
1	chr1:170964451:G:A	170964451	A	0.0008998	-0.0918	0.2286	0.687997	54735.2	0.00353218	-0.0877815	0.228598	0.700979
1	chr1:171359629:G:T	171359629	T	0.4721	0.0035	0.0114	0.75883	79392.1	0.443681	0.00437582	0.0113999	0.701092
1	chr1:171828591:G:T	171828591	T	0.6785	0.0006	0.0092	0.948001	139272	0.656593	0.00353051	0.00919997	0.701162
1	chr1:172096038:G:A	172096038	A	0.0005999	-0.0717	0.1809	0.691846	131061	0.000784929	-0.0693867	0.180899	0.701301
1	chr1:171492555:G:A	171492555	A	0.0005999	0.0503	0.1364	0.7123	230527	0.000588697	0.052303	0.1364	0.701383
1	chr1:172088091:T:G	172088091	T	0.9991	-0.043	0.1171	0.713464	208593	0.999215	-0.0448891	0.1171	0.701467
1	chr1:172032868:T:C	172032868	T	0.5114	0.0047	0.0098	0.631518	107153	0.545133	0.0037559	0.00979996	0.70153
1	chr1:171637310:A:G	171637310	A	0.9823	-0.0103	0.032	0.747547	144428	0.984105	-0.012263	0.0319999	0.701557
1	chr1:172556819:C:T	172556819	T	0.4871	-0.001	0.009	0.911528	127068	0.522174	-0.00344701	0.00899997	0.701718
1	chr1:171605666:C:T	171605666	T	0.0018	-0.0323	0.0791	0.683021	228732	0.00176609	-0.0302936	0.0790999	0.701735
1	chr1:172540518:C:G	172540518	C	0.9997	0.0762	0.1931	0.693128	230016	0.999608	0.0738878	0.1931	0.701986
1	chr1:171440374:C:T	171440374	T	0.021	0.0053	0.0229	0.816972	238504	0.0586735	0.00874216	0.0229	0.702643
1	chr1:171487550:T:A	171487550	A	0.0015	0.0425	0.1177	0.718034	123931	0.00215856	0.0449305	0.1177	0.702655
1	chr1:171619443:C:T	171619443	T	0.6254	-0.0088	0.0092	0.338809	129678	0.622057	-0.00351142	0.0092	0.702702
1	chr1:170941381:C:T	170941381	T	0.1161	0.0061	0.0209	0.770389	57364.9	0.0908556	0.00797299	0.0208998	0.702843
1	chr1:171448714:G:T	171448714	T	0.2043	-0.0164	0.0384	0.669319	10728	0.146389	-0.0146425	0.0383985	0.702959
1	chr1:171033337:G:T	171033337	T	0.06329	-0.0375	0.0938	0.689314	4930.55	0.0465071	-0.0357542	0.093792	0.703049
1	chr1:171449144:A:G	171449144	A	0.823	0.0332	0.0827	0.688088	2581.81	0.877551	0.0315164	0.0826866	0.703088
1	chr1:172425148:C:A	172425148	A	0.6422	0.007	0.0128	0.584465	68303.2	0.727433	0.00487552	0.0127999	0.703276
1	chr1:171294783:C:T	171294783	T	0.0012	0.1001	0.2677	0.708459	29938	0.000981162	0.10193	0.267696	0.703377
1	chr1:171424687:G:C	171424687	C	0.03959	-0.0092	0.0153	0.547635	288897	0.112049	-0.00582548	0.0153	0.703388
1	chr1:171128496:C:T	171128496	T	0.006899	0.0128	0.0391	0.743391	245491	0.00784929	0.0148765	0.0390999	0.703593
1	chr1:170850347:T:A	170850347	A	0.05279	0.0083	0.0273	0.761106	69000.1	0.0500392	0.0103853	0.0272998	0.703635
1	chr1:171586103:C:T	171586103	T	0.1224	0.0028	0.0136	0.836883	129424	0.130691	0.00516761	0.0135999	0.703966
1	chr1:170696965:T:C	170696965	T	0.9994	-0.0615	0.1672	0.713005	153419	0.999411	-0.063503	0.1672	0.704091
1	chr1:172052006:A:G	172052006	A	0.5423	0.0045	0.01	0.65271	103598	0.576531	0.00379311	0.00999996	0.704456
1	chr1:170910205:C:T	170910205	T	0.0012	0.0505	0.1375	0.713416	113476	0.000784929	0.0521361	0.137499	0.704559
1	chr1:171138549:T:C	171138549	T	0.993101	-0.0127	0.039	0.744696	246752	0.992151	-0.0147765	0.0389999	0.704773
1	chr1:171138893:T:C	171138893	T	0.993101	-0.0127	0.039	0.744696	246752	0.992151	-0.0147765	0.0389999	0.704773
1	chr1:171437021:T:C	171437021	T	0.8431	0.0066	0.0118	0.575942	139606	0.857339	0.00447047	0.0118	0.704796
1	chr1:171435601:C:T	171435601	T	0.0249	0.0054	0.0196	0.782924	275682	0.0255102	0.00741441	0.0196	0.705217
1	chr1:171279945:A:C	171279945	A	0.9862	-0.011	0.0344	0.749145	159665	0.986852	-0.0130122	0.0343999	0.705235
1	chr1:171605939:T:G	171605939	T	0.994901	-0.0145	0.0436	0.73946	266644	0.99529	-0.0164557	0.0435999	0.705858
1	chr1:172222822:A:G	172222822	A	0.9856	0.0126	0.0266	0.635725	256060	0.976648	0.0100349	0.0266	0.705985
1	chr1:171404694:A:G	171404694	A	0.5957	0.004	0.0098	0.683154	111170	0.629906	0.00369568	0.00979996	0.706091
1	chr1:171090188:C:A	171090188	A	0.0144	0.0114	0.0353	0.746736	145398	0.0133438	0.0133012	0.0352999	0.706318
1	chr1:171114742:T:C	171114742	T	0.993101	-0.0126	0.039	0.746637	246752	0.992151	-0.0146765	0.0389999	0.706678
1	chr1:171804960:T:C	171804960	T	0.9994	-0.0532	0.1467	0.71687	199292	0.999411	-0.055203	0.1467	0.706694
1	chr1:171102341:T:A	171102341	A	0.1191	-0.0029	0.0114	0.799197	188591	0.0985086	-0.00428929	0.0114	0.706727
1	chr1:171115814:G:T	171115814	T	0.008398	0.0127	0.039	0.744696	203014	0.00883046	0.0146695	0.0389999	0.706812
1	chr1:171161207:G:A	171161207	A	0.1566	-0.0027	0.0151	0.858089	85387.3	0.138932	-0.00567739	0.0150999	0.706925
1	chr1:171601018:G:A	171601018	A	0.3311	-0.0062	0.0096	0.518387	125981	0.293367	-0.00360899	0.00959998	0.706963
1	chr1:171337443:C:T	171337443	T	0.005999	-0.0142	0.0331	0.667921	393592	0.00588697	-0.0124409	0.0331	0.707023
1	chr1:172073105:C:T	172073105	T	0.003899	-0.0218	0.0505	0.665972	259615	0.00784929	-0.0189761	0.0504999	0.707092
1	chr1:171106323:A:G	171106323	A	0.8806	0.0029	0.0114	0.799197	188182	0.901295	0.00428291	0.0114	0.707144
1	chr1:171106856:T:C	171106856	T	0.8806	0.0029	0.0114	0.799197	188182	0.901295	0.00428291	0.0114	0.707144
1	chr1:172634629:A:G	172634629	A	0.4418	0.0014	0.0091	0.877731	125914	0.424058	0.00341778	0.00909996	0.707228
1	chr1:171121770:G:A	171121770	A	0.007798	0.0125	0.0387	0.746697	221903	0.00843799	0.0145337	0.0386999	0.707253
1	chr1:171605398:A:C	171605398	A	0.7687	0.0092	0.0172	0.59273	48886	0.757261	0.00645769	0.0171999	0.707326
1	chr1:171133087:G:C	171133087	C	0.006899	0.0126	0.0391	0.747263	245491	0.00784929	0.0146765	0.0390999	0.707393
1	chr1:171393487:G:A	171393487	A	0.2046	-0.0031	0.0128	0.808635	96440.7	0.196036	-0.00480434	0.0127999	0.707407
1	chr1:171321342:G:C	171321342	C	0.0008998	-0.0705	0.1836	0.700988	84853.8	0.000588697	-0.0688643	0.183599	0.707601
1	chr1:172076501:G:A	172076501	A	0.2238	-0.0047	0.0097	0.628005	157323	0.269623	-0.00363224	0.00969998	0.708063
1	chr1:171165936:T:C	171165936	T	0.7627	0.0037	0.0117	0.751821	103788	0.731554	0.00437702	0.0116999	0.708326
1	chr1:171089460:A:T	171089460	A	0.9856	-0.0113	0.0353	0.748882	145398	0.986656	-0.0132012	0.0352999	0.708425
1	chr1:171429415:C:G	171429415	C	0.9982	0.081	0.2124	0.702939	31723.4	0.998823	0.0793628	0.212397	0.708663
1	chr1:171298490:G:A	171298490	A	0.0015	0.0454	0.1274	0.721573	105777	0.00176609	0.0475976	0.127399	0.708695
1	chr1:171765731:G:C	171765731	C	0.0005999	-0.0803	0.2062	0.69696	100873	0.00156986	-0.0770259	0.206199	0.708738
1	chr1:171788770:G:A	171788770	A	0.0144	-0.0152	0.0363	0.675411	137497	0.0100078	-0.0135511	0.0362999	0.708918
1	chr1:170688787:A:C	170688787	A	0.996101	0.0185	0.0441	0.67485	340435	0.996075	0.0164612	0.0440999	0.708947
1	chr1:171572211:A:T	171572211	A	0.9991	-0.0361	0.1024	0.724434	272781	0.999019	-0.0382125	0.1024	0.709022
1	chr1:172031886:T:C	172031886	T	0.5111	0.0046	0.0098	0.638792	107150	0.544937	0.00365411	0.00979996	0.709246
1	chr1:171346438:T:C	171346438	T	0.5105	-0.0025	0.0093	0.78807	118975	0.542779	-0.00346582	0.00929996	0.709394
1	chr1:171652694:C:T	171652694	T	0.07169	-0.0047	0.0143	0.742404	188950	0.137755	-0.00532043	0.0143	0.709849
1	chr1:171956462:A:G	171956462	A	0.995501	-0.0136	0.0418	0.744909	328593	0.995879	-0.0155458	0.0417999	0.70996
1	chr1:170939954:C:T	170939954	T	0.1155	0.0059	0.0209	0.777716	57623.8	0.0904631	0.0077716	0.0208998	0.710005
1	chr1:172609043:C:G	172609043	C	0.9991	-0.0769	0.2119	0.716674	63702.5	0.999215	-0.0787891	0.211899	0.710023
1	chr1:172426503:C:T	172426503	T	0.0002999	-0.058	0.1449	0.688953	408494	0.00176609	-0.0538769	0.1449	0.710026
1	chr1:172193337:C:T	172193337	T	0.6014	-0.003	0.0104	0.772993	99175.4	0.55259	-0.00386531	0.0104	0.710141
1	chr1:172193540:T:C	172193540	T	0.3986	0.003	0.0104	0.772993	99175.4	0.44741	0.00386531	0.0104	0.710141
1	chr1:171705108:T:C	171705108	T	0.8971	-0.0039	0.0159	0.806237	110185	0.910911	-0.00590883	0.0158999	0.710171
1	chr1:171417663:T:C	171417663	T	0.96041	0.0091	0.0154	0.554581	285158	0.888148	0.0057186	0.0154	0.710386
1	chr1:172029641:A:G	172029641	A	0.6581	0.0037	0.0101	0.714114	112031	0.672096	0.00374827	0.0101	0.71055
1	chr1:172243789:G:A	172243789	A	0.0012	0.034	0.0979	0.728371	223843	0.00156986	0.0363156	0.0978998	0.710677
1	chr1:171641819:C:A	171641819	A	0.6413	0.001	0.0095	0.916167	123860	0.625196	0.0035205	0.00949996	0.71095
1	chr1:170829469:G:A	170829469	A	0.0195	0.006	0.023	0.794193	254233	0.0284537	0.00851932	0.023	0.71108
1	chr1:171146845:A:G	171146845	A	0.9994	0.0533	0.1395	0.702403	220395	0.999608	0.0516649	0.1395	0.711116
1	chr1:172257309:G:A	172257309	A	0.003599	0.026	0.0761	0.73261	123818	0.00451334	0.0281829	0.0760997	0.711128
1	chr1:171914517:T:A	171914517	A	0.0114	0.0202	0.0591	0.732506	65324	0.00804553	0.0218796	0.0590996	0.711221
1	chr1:171938873:A:G	171938873	A	0.997301	0.0409	0.1045	0.695511	87480.2	0.996664	0.0386435	0.104499	0.711534
1	chr1:171007352:G:T	171007352	T	0.0008998	0.0667	0.1848	0.718151	83755.4	0.000588697	0.0683357	0.184799	0.711543
1	chr1:171409701:C:T	171409701	T	0.246	-0.0032	0.0118	0.786248	99563.7	0.228022	-0.00435752	0.0117999	0.711916
1	chr1:172566890:A:G	172566890	A	0.4289	0.0014	0.0091	0.877731	126771	0.414639	0.00336021	0.00909996	0.711938
1	chr1:171332955:A:C	171332955	A	0.4109	0.0041	0.0092	0.655849	125507	0.413462	0.00339666	0.00919997	0.711976
1	chr1:172081563:T:A	172081563	A	0.03779	0.0074	0.0257	0.773394	107068	0.0378728	0.00948682	0.0256999	0.712024
1	chr1:172633598:T:C	172633598	T	0.431	0.0014	0.0091	0.877731	126619	0.415816	0.00335682	0.00909996	0.712215
1	chr1:170845906:T:C	170845906	T	0.9805	-0.006	0.0231	0.795064	252036	0.971546	-0.00851932	0.0231	0.712275
1	chr1:172036013:G:T	172036013	T	0.8053	0.0045	0.0099	0.649436	167331	0.757064	0.00364944	0.00989998	0.712403
1	chr1:170664547:A:G	170664547	A	0.9982	-0.0406	0.1163	0.727016	105809	0.997841	-0.042819	0.1163	0.71274
1	chr1:171055924:C:T	171055924	T	0.0008998	0.0607	0.1717	0.723696	97023.2	0.00137363	0.0632006	0.171699	0.712807
1	chr1:170855799:G:A	170855799	A	0.0201	0.006	0.0231	0.795064	244662	0.0288462	0.00850052	0.0231	0.712882
1	chr1:172504098:C:T	172504098	T	0.1449	-0.0066	0.0109	0.544844	174675	0.181319	-0.00401047	0.0109	0.712922
1	chr1:170675448:G:T	170675448	T	0.0015	-0.0362	0.094	0.700159	194301	0.000981162	-0.0345633	0.0939998	0.7131
1	chr1:171103095:G:A	171103095	A	0.1191	-0.0028	0.0114	0.805981	188591	0.0985086	-0.00418929	0.0114	0.713259
1	chr1:170934630:C:T	170934630	T	0.3446	0.0032	0.0093	0.730782	131638	0.357928	0.003414	0.00929997	0.713546
1	chr1:172405415:A:G	172405415	A	0.07079	0.0039	0.0163	0.810901	147133	0.066719	0.00598215	0.0162999	0.713616
1	chr1:171404697:G:A	171404697	A	0.4043	-0.0039	0.0098	0.69066	111170	0.370094	-0.00359568	0.00979996	0.713688
1	chr1:171427121:T:A	171427121	A	0.06359	0.0166	0.0501	0.74039	17205.2	0.0470958	0.0183767	0.0500987	0.71376
1	chr1:171427187:G:A	171427187	A	0.03929	-0.009	0.0153	0.556374	291012	0.111852	-0.0056119	0.0153	0.713775
1	chr1:171743592:G:C	171743592	C	0.8614	-0.0034	0.011	0.757252	177998	0.830063	0.00403427	0.011	0.713803
1	chr1:172596887:C:T	172596887	T	0.5684	-0.0014	0.0092	0.87905	123840	0.583595	-0.00337407	0.00919996	0.713807
1	chr1:170609948:T:A	170609948	A	0.2648	0.0072	0.0097	0.457925	140379	0.297684	0.00355688	0.00969998	0.713851
1	chr1:171024303:G:T	171024303	T	0.2927	0.0046	0.0186	0.804667	35902.7	0.23646	0.00681278	0.0185998	0.714154
1	chr1:172028446:A:C	172028446	A	0.6431	0.0037	0.0101	0.714114	109825	0.666601	0.00369943	0.0101	0.714155
1	chr1:172598753:A:G	172598753	A	0.991002	0.0127	0.0292	0.663612	338207	0.991366	0.0106947	0.0292	0.714172
1	chr1:171630195:C:T	171630195	T	0.1356	0.0061	0.0146	0.676087	102918	0.124019	0.00534573	0.0145999	0.714255
1	chr1:171655338:C:T	171655338	T	0.09958	-0.008	0.0154	0.603426	120924	0.10989	-0.00562586	0.0154	0.714875
1	chr1:171420560:C:T	171420560	T	0.03959	-0.009	0.0154	0.558941	285158	0.111852	-0.0056186	0.0154	0.715227
1	chr1:172062120:G:C	172062120	C	0.004499	0.0112	0.0351	0.74966	466011	0.00510204	0.0127947	0.0351	0.715468
1	chr1:170833593:G:A	170833593	A	0.0195	0.0059	0.0231	0.798405	252036	0.0284537	0.00841932	0.0231	0.715504
1	chr1:172062311:T:C	172062311	T	0.8251	-0.0056	0.0209	0.788744	40793.3	0.861264	-0.00761552	0.0208998	0.715572
1	chr1:170741948:C:T	170741948	T	0.0018	0.0276	0.0805	0.731706	220845	0.00117739	0.0292372	0.0804998	0.716458
1	chr1:172251583:G:A	172251583	A	0.0002999	-0.0499	0.1306	0.7024	502847	0.000981162	-0.0474054	0.1306	0.716618
1	chr1:171402316:G:C	171402316	C	0.04049	-0.0089	0.0153	0.560769	282741	0.112441	-0.00555299	0.0153	0.716649
1	chr1:170836789:T:C	170836789	T	0.9997	-0.0844	0.2405	0.725637	148284	0.999411	-0.0872325	0.240499	0.716819
1	chr1:170940887:T:G	170940887	T	0.8839	-0.0057	0.0209	0.785063	57364.9	0.909144	-0.00756907	0.0208998	0.717233
1	chr1:171401500:G:A	171401500	A	0.1509	-0.007	0.0135	0.604097	110117	0.137166	-0.00488585	0.0135	0.717415
1	chr1:171622651:C:A	171622651	A	0.1092	-0.0009	0.0148	0.95151	120683	0.113226	-0.00535305	0.0147999	0.717581
1	chr1:171946362:G:A	171946362	A	0.004499	-0.0201	0.0502	0.688863	227826	0.00412088	-0.0181542	0.0501999	0.717622
1	chr1:171607750:T:A	171607750	A	0.6719	-0.0092	0.0096	0.337895	126565	0.648548	-0.00346893	0.0096	0.71784
1	chr1:170624975:G:A	170624975	A	0.2855	0.0084	0.0096	0.381574	136778	0.315149	0.00346871	0.00959999	0.717857
1	chr1:171870638:G:A	171870638	A	0.008398	0.0147	0.0346	0.670942	257931	0.0149137	-0.0125005	0.0345999	0.717884
1	chr1:171207773:T:G	171207773	T	0.853	-0.0058	0.0212	0.784404	45628.7	0.886774	-0.00765439	0.0211998	0.718055
1	chr1:171942742:T:C	171942742	T	0.92501	-0.0005	0.0119	0.966485	261773	0.881868	0.00429551	0.0119	0.718123
1	chr1:170624928:A:G	170624928	A	0.7151	-0.0084	0.0096	0.381574	136951	0.685047	-0.00346429	0.00959999	0.718201
1	chr1:172240607:A:G	172240607	A	0.8596	-0.0065	0.011	0.554581	176084	0.833987	-0.00396901	0.011	0.718234
1	chr1:171253876:C:T	171253876	T	0.3689	-0.0038	0.01	0.703945	110450	0.356162	-0.00360483	0.00999996	0.718485
1	chr1:172020679:A:G	172020679	A	0.3404	-0.0057	0.0116	0.623158	85110.9	0.342818	-0.00417952	0.0115999	0.718619
1	chr1:170834309:G:A	170834309	A	0.0195	0.0058	0.0231	0.801751	252036	0.0284537	0.00831932	0.0231	0.718739
1	chr1:170847831:C:T	170847831	T	0.0198	0.0058	0.0231	0.801751	248293	0.0288462	0.00831901	0.0231	0.718749
1	chr1:171103721:G:T	171103721	T	0.1188	-0.0027	0.0114	0.812779	189003	0.0981162	-0.00410355	0.0114	0.718876
1	chr1:172578319:G:T	172578319	T	0.0012	0.0422	0.1229	0.731321	142039	0.00117739	0.0442046	0.1229	0.719086
1	chr1:171104861:G:A	171104861	A	0.1191	-0.0027	0.0114	0.812779	188591	0.0985086	-0.00408929	0.0114	0.719811
1	chr1:171976257:A:C	171976257	A	0.9985	0.0351	0.0921	0.703123	202400	0.99843	0.0330285	0.0920998	0.719882
1	chr1:171344136:G:C	171344136	C	0.005399	-0.0237	0.06	0.692843	133017	0.00627943	-0.0215016	0.0599998	0.720073
1	chr1:171347377:C:T	171347377	T	0.005399	-0.0237	0.06	0.692843	133017	0.00627943	-0.0215016	0.0599998	0.720073
1	chr1:170773004:G:C	170773004	C	0.0012	0.0324	0.0969	0.738104	228487	0.00156986	0.0347156	0.0968998	0.720146
1	chr1:171986081:G:A	171986081	A	0.4319	-0.0027	0.0094	0.773933	118606	0.414443	-0.00336539	0.00939996	0.720328
1	chr1:172408764:C:T	172408764	T	0.005099	0.0147	0.0462	0.750347	237476	0.00412088	0.0165283	0.0461999	0.720526
1	chr1:170940128:G:A	170940128	A	0.1164	0.0056	0.0209	0.788744	57236.5	0.0910518	0.00747368	0.0208998	0.720646
1	chr1:171785901:G:A	171785901	A	0.0002999	0.0401	0.1146	0.726404	653059	0.000196232	0.0409583	0.1146	0.72079
1	chr1:171265572:C:A	171265572	A	0.008998	0.0115	0.038	0.762171	199702	0.00922292	0.0135737	0.0379999	0.720939
1	chr1:171404701:C:T	171404701	T	0.4043	-0.0038	0.0098	0.698197	111170	0.370094	-0.00349568	0.00979996	0.721314
1	chr1:172211336:T:C	172211336	T	0.9997	0.0931	0.2565	0.716633	130362	0.999804	0.0914653	0.256499	0.721398
1	chr1:171395271:C:A	171395271	A	0.1944	-0.0027	0.0128	0.832936	100216	0.187991	-0.0045612	0.0127999	0.721582
1	chr1:170842179:C:G	170842179	C	0.9811	-0.0057	0.0231	0.805099	259878	0.972135	-0.00822967	0.0231	0.721643
1	chr1:170838832:C:T	170838832	T	0.0195	0.0057	0.0231	0.805099	252036	0.0284537	0.00821932	0.0231	0.721979
1	chr1:170839990:C:T	170839990	T	0.0195	0.0057	0.0231	0.805099	252036	0.0284537	0.00821932	0.0231	0.721979
1	chr1:170844263:G:T	170844263	T	0.0195	0.0057	0.0231	0.805099	252036	0.0284537	0.00821932	0.0231	0.721979
1	chr1:171798732:G:A	171798732	A	0.007798	0.0139	0.0445	0.754767	167829	0.00765306	0.0158268	0.0444999	0.722095
1	chr1:171331894:C:G	171331894	C	0.4412	0.0038	0.0092	0.679575	123226	0.435047	0.00327189	0.00919997	0.722109
1	chr1:171389305:C:G	171389305	C	0.6542	0.0052	0.0095	0.584126	125947	0.623038	0.00337652	0.00949997	0.722272
1	chr1:170840894:A:G	170840894	A	0.9805	-0.0057	0.0231	0.805099	252036	0.971743	-0.00820998	0.0231	0.722282
1	chr1:172629922:G:A	172629922	A	0.007798	-0.0271	0.0716	0.705065	64828.2	0.00549451	-0.0254468	0.0715995	0.722286
1	chr1:171438622:C:T	171438622	T	0.156	-0.0064	0.012	0.593803	135625	0.142072	-0.00426321	0.012	0.722388
1	chr1:172291381:T:C	172291381	T	0.8041	-0.0054	0.0107	0.613789	142580	0.794545	-0.00380135	0.0107	0.722389
1	chr1:171099050:C:T	171099050	T	0.35	0.0064	0.0116	0.581137	83998.9	0.392465	0.00411824	0.0116	0.722573
1	chr1:170839698:C:T	170839698	T	0.0195	0.0057	0.0231	0.805099	252036	0.0280612	0.00820061	0.0231	0.722586
1	chr1:172033822:C:T	172033822	T	0.4841	-0.0044	0.0098	0.653446	107206	0.451923	-0.00347592	0.00979996	0.722824
1	chr1:172350316:T:G	172350316	T	0.95321	0.0105	0.0228	0.645138	110907	0.937009	0.00808244	0.0227999	0.722968
1	chr1:171252314:G:C	171252314	C	0.1554	0.0071	0.0143	0.619539	95806.9	0.189757	0.00506405	0.0142999	0.723241
1	chr1:171027286:T:C	171027286	T	0.7361	-0.0036	0.0161	0.823067	51067.9	0.787677	-0.00569989	0.0160999	0.723314
1	chr1:172235844:T:G	172235844	T	0.7666	0.0007	0.0105	0.946847	130353	0.768642	0.00371391	0.0105	0.723558
1	chr1:171383734:T:G	171383734	T	0.991302	-0.0112	0.0371	0.762738	216669	0.991954	-0.0131203	0.0370999	0.723603
1	chr1:170940001:A:G	170940001	A	0.8845	-0.0055	0.0209	0.792429	57623.8	0.909537	-0.0073716	0.0208998	0.724305
1	chr1:171881912:C:T	171881912	T	0.008998	-0.0133	0.0314	0.671882	292475	0.010989	-0.0110726	0.0314	0.724364
1	chr1:172613646:G:A	172613646	A	0.006599	0.06	0.1771	0.734767	12507.2	0.00961538	0.0624206	0.177094	0.724484
1	chr1:171381778:G:A	171381778	A	0.007499	-0.0225	0.0581	0.698561	102349	0.00745683	-0.0204627	0.0580998	0.724689
1	chr1:171388129:G:T	171388129	T	0.004799	-0.0289	0.0766	0.705962	91759.8	0.00431711	-0.026971	0.0765996	0.724761
1	chr1:171346507:T:C	171346507	T	0.5087	-0.0023	0.0093	0.804667	118959	0.541405	-0.00327427	0.00929996	0.724783
1	chr1:170682273:A:C	170682273	A	0.9976	0.0382	0.1001	0.702744	107185	0.994898	0.0352358	0.1001	0.724832
1	chr1:172197408:C:T	172197408	T	0.2756	0.0056	0.0097	0.563724	136889	0.279631	0.00341341	0.00969998	0.724914
1	chr1:171457983:A:G	171457983	A	0.992202	-0.0122	0.0398	0.759199	209807	0.993917	-0.0140023	0.0397999	0.724976
1	chr1:172618479:C:T	172618479	T	0.0021	0.0261	0.0795	0.742683	194146	0.00176609	0.0279578	0.0794998	0.725084
1	chr1:170845182:G:A	170845182	A	0.0195	0.0056	0.0231	0.808451	252036	0.0284537	0.00811932	0.0231	0.725223
1	chr1:171760228:G:A	171760228	A	0.1434	-0.0104	0.0244	0.669941	35161.8	0.107732	-0.00857614	0.0243997	0.725224
1	chr1:171770155:A:G	171770155	A	0.8365	0.0063	0.0116	0.587059	139724	0.853022	0.00407717	0.0116	0.725228
1	chr1:171656537:G:T	171656537	T	0.03989	-0.0042	0.0169	0.803732	235077	0.10989	-0.00593887	0.0169	0.725279
1	chr1:170643785:G:C	170643785	C	0.2606	0.0071	0.0097	0.464194	141831	0.29533	0.00340837	0.00969998	0.725304
1	chr1:171241855:C:T	171241855	T	0.15	0.0056	0.0213	0.792619	44453.6	0.115777	0.00746681	0.0212998	0.72592
1	chr1:172407884:G:A	172407884	A	0.0141	-0.0214	0.0541	0.692427	63201.4	0.0198195	-0.0189636	0.0540996	0.725941
1	chr1:171649106:T:C	171649106	T	0.7828	0.0046	0.0103	0.655162	142556	0.742151	0.00360652	0.0103	0.726227
1	chr1:171108024:G:A	171108024	A	0.1191	-0.0026	0.0114	0.819592	188591	0.0985086	-0.00398929	0.0114	0.726384
1	chr1:171554028:C:A	171554028	A	0.0012	-0.022	0.0588	0.708293	620517	0.00196232	-0.0205688	0.0588	0.726482
1	chr1:171868845:G:A	171868845	A	0.008398	0.0151	0.0346	0.662535	257931	0.0149137	-0.0121005	0.0345999	0.726543
1	chr1:172158021:A:C	172158021	A	0.5042	0.0034	0.0107	0.750669	89845.2	0.54533	0.00374194	0.0106999	0.726552
1	chr1:172245502:A:G	172245502	A	0.7837	0.0005	0.0107	0.962729	132494	0.776491	0.00373565	0.0107	0.726994
1	chr1:172254263:C:A	172254263	A	0.1479	0.0062	0.0109	0.569487	171734	0.170722	0.00380533	0.0109	0.727004
1	chr1:171844734:T:C	171844734	T	0.997001	0.0207	0.0525	0.69337	312017	0.995879	0.0183186	0.0524999	0.727145
1	chr1:170976151:T:G	170976151	T	0.995501	0.0207	0.0542	0.702522	195440	0.996468	0.0188996	0.0541999	0.727313
1	chr1:171875180:T:A	171875180	A	0.0012	0.0505	0.1501	0.736537	95224.9	0.000981162	0.0523296	0.150099	0.727365
1	chr1:171059867:C:T	171059867	T	0.09988	-0.0376	0.1033	0.715867	2681.2	0.0698587	-0.0359164	0.103283	0.728031
1	chr1:170784544:T:C	170784544	T	0.9976	-0.0258	0.0873	0.767587	140920	0.987834	-0.030336	0.0872997	0.728222
1	chr1:171138598:G:T	171138598	T	0.006899	0.0115	0.0391	0.768668	245491	0.00784929	0.0135765	0.0390999	0.728421
1	chr1:170844577:G:A	170844577	A	0.0195	0.0055	0.0231	0.811807	252036	0.0284537	0.00801932	0.0231	0.728473
1	chr1:170650137:G:A	170650137	A	0.03419	0.0035	0.0165	0.832012	286029	0.0410126	0.00572567	0.0165	0.728583
1	chr1:171382861:C:T	171382861	T	0.007499	-0.0221	0.058	0.703178	102702	0.0072606	-0.0200901	0.0579998	0.729056
1	chr1:171623729:A:C	171623729	A	0.5585	0.0067	0.0089	0.451565	131654	0.549843	0.00308061	0.00889999	0.72924
1	chr1:172408408:C:T	172408408	T	0.0005999	0.0379	0.1211	0.754308	292457	0.00235479	0.0419131	0.1211	0.729265
1	chr1:171098586:T:C	171098586	T	0.6503	-0.0063	0.0116	0.587059	84032.2	0.607928	-0.00401378	0.0116	0.72933
1	chr1:171649386:T:G	171649386	T	0.9994	-0.0392	0.1215	0.746973	290535	0.998823	-0.0420343	0.1215	0.729371
1	chr1:171978176:G:T	171978176	T	0.2543	-0.0032	0.012	0.789726	94167	0.239403	-0.00415101	0.0119999	0.729403
1	chr1:170612383:T:G	170612383	T	0.03419	0.0032	0.0159	0.840497	308023	0.043956	0.00549863	0.0159	0.729473
1	chr1:170911671:A:G	170911671	A	0.9997	0.0795	0.2218	0.720021	174341	0.999411	0.0766675	0.221799	0.729597
1	chr1:171090009:C:G	171090009	C	0.674	-0.0018	0.0096	0.851269	126985	0.659929	-0.00331725	0.00959996	0.729683
1	chr1:171185239:A:G	171185239	A	0.8611	-0.0044	0.0183	0.809991	64197.2	0.888148	-0.00631938	0.0182999	0.729851
1	chr1:171427876:C:T	171427876	T	0.03929	-0.0087	0.0154	0.572118	287245	0.111656	-0.00531629	0.0154	0.729934
1	chr1:171528136:T:G	171528136	T	0.9982	-0.042	0.1278	0.742429	87623.4	0.998038	-0.0441153	0.127799	0.72995
1	chr1:170951882:G:T	170951882	T	0.002999	-0.0314	0.086	0.715025	116279	0.00215856	-0.0296798	0.0859997	0.730007
1	chr1:171067473:T:C	171067473	T	0.9985	-0.026	0.081	0.74822	261673	0.998626	-0.0279373	0.0809999	0.730165
1	chr1:171351139:G:A	171351139	A	0.0018	-0.0408	0.1103	0.711457	117633	0.00333595	-0.0380381	0.1103	0.730198
1	chr1:171029129:A:T	171029129	A	0.9991	-0.0732	0.2216	0.741154	58247.8	0.997841	-0.0763371	0.221598	0.730482
1	chr1:172039423:A:G	172039423	A	0.96011	-0.0164	0.0149	0.27104	302419	0.954278	0.00513261	0.0149	0.730493
1	chr1:171803902:A:G	171803902	A	0.9988	0.0762	0.212	0.71927	47735.8	0.99686	0.07292	0.211998	0.730872
1	chr1:170940797:C:T	170940797	T	0.1161	0.0053	0.0209	0.799813	57365	0.0908556	0.00716907	0.0208998	0.731583
1	chr1:171091219:G:A	171091219	A	0.0129	0.0112	0.0387	0.772271	134833	0.0137363	0.0132677	0.0386999	0.731721
1	chr1:172516940:C:G	172516940	C	0.9991	0.056	0.1572	0.721665	115747	0.999019	0.0538875	0.157199	0.731751
1	chr1:172034607:A:T	172034607	A	0.996101	0.0208	0.0528	0.693626	237490	0.992739	0.0180909	0.0527999	0.731876
1	chr1:170607597:A:G	170607597	A	0.3116	0.006	0.0092	0.514289	141630	0.350471	0.00315086	0.00919998	0.731985
1	chr1:170605787:C:T	170605787	T	0.6887	-0.006	0.0092	0.514289	141705	0.649529	-0.00315011	0.00919998	0.732047
1	chr1:172497787:C:T	172497787	T	0.0002999	0.0581	0.1745	0.739171	281664	0.000196232	0.0597347	0.1745	0.73211
1	chr1:171641344:G:A	171641344	A	0.0144	-0.0132	0.0313	0.673226	184934	0.0206044	-0.0107142	0.0312999	0.73212
1	chr1:171973810:T:G	171973810	T	0.90972	-0.0001	0.0122	0.99346	210354	0.875981	0.00417434	0.0122	0.73223
1	chr1:171973811:G:T	171973811	T	0.09028	0.0001	0.0122	0.99346	210354	0.124019	-0.00417434	0.0122	0.73223
1	chr1:171581946:G:A	171581946	A	0.1953	-0.0059	0.011	0.591707	135222	0.170133	-0.00376203	0.011	0.732348
1	chr1:172239731:T:C	172239731	T	0.8599	-0.0063	0.011	0.566829	176400	0.83438	-0.00375967	0.011	0.73251
1	chr1:171110318:C:T	171110318	T	0.0222	0.0097	0.0338	0.774126	103690	0.0188383	0.0115404	0.0337999	0.732777
1	chr1:171694567:C:T	171694567	T	0.0024	0.0389	0.1199	0.745607	74707.9	0.00235479	0.0409082	0.119899	0.732962
1	chr1:172030442:A:G	172030442	A	0.5156	0.0043	0.0099	0.664039	105047	0.547881	0.00337414	0.00989996	0.733237
1	chr1:171836344:G:C	171836344	C	0.44	-0.0064	0.0093	0.491344	120660	0.400903	-0.00316583	0.00929998	0.733546
1	chr1:171059340:T:C	171059340	T	0.8995	0.0368	0.1032	0.721399	2671.67	0.929749	0.0351146	0.103183	0.733621
1	chr1:171237305:C:T	171237305	T	0.15	0.0051	0.0205	0.803531	47990.8	0.115973	0.00696918	0.0204998	0.733884
1	chr1:172606972:T:A	172606972	A	0.0005999	-0.0429	0.1214	0.723806	291014	0.000392465	-0.0412649	0.1214	0.733925
1	chr1:172057162:C:T	172057162	T	0.192	-0.0048	0.0116	0.679026	123180	0.243328	-0.00394214	0.0116	0.733977
1	chr1:171178061:A:G	171178061	A	0.8611	-0.0043	0.0183	0.81423	64197.2	0.888148	-0.00621614	0.0182999	0.734096
1	chr1:171178152:G:T	171178152	T	0.1389	0.0043	0.0183	0.81423	64197.2	0.111852	0.00621614	0.0182999	0.734096
1	chr1:170989323:A:G	170989323	A	0.323	-0.0047	0.0096	0.624429	127596	0.326923	-0.00326047	0.00959997	0.734132
1	chr1:172607875:A:G	172607875	A	0.994601	-0.0133	0.0451	0.76807	235426	0.994702	-0.0153174	0.0450999	0.734134
1	chr1:171929956:G:A	171929956	A	0.0005999	-0.0665	0.191	0.727714	117567	0.000392465	-0.0648649	0.190999	0.734152
1	chr1:170780016:T:C	170780016	T	0.997301	-0.0248	0.0794	0.75478	151530	0.997057	-0.0269188	0.0793998	0.734588
1	chr1:171565934:C:A	171565934	A	0.0005999	-0.0769	0.2211	0.727986	87735.7	0.000588697	-0.074897	0.221099	0.734799
1	chr1:171393460:G:A	171393460	A	0.0002999	0.0702	0.2122	0.74078	190473	0.000196232	0.0718347	0.2122	0.734968
1	chr1:172149640:G:A	172149640	A	0.5201	-0.0048	0.0109	0.659671	86712.3	0.481947	-0.00368667	0.0108999	0.735191
1	chr1:170970383:G:A	170970383	A	0.07139	0.0091	0.0182	0.617075	117100	0.0690738	0.00614152	0.0181999	0.73578
1	chr1:172119496:C:T	172119496	T	0.002699	0.0286	0.0917	0.755127	113606	0.00392465	0.0309342	0.0916996	0.735859
1	chr1:170941007:A:G	170941007	A	0.9994	0.0727	0.2027	0.719851	104387	0.997253	0.0683637	0.202699	0.735916
1	chr1:172248643:A:T	172248643	A	0.8587	-0.0062	0.0109	0.569487	178374	0.833791	-0.00367593	0.0109	0.735934
1	chr1:171128452:G:A	171128452	A	0.0005999	-0.0801	0.2328	0.730792	79138.6	0.000392465	-0.0784649	0.232799	0.736079
1	chr1:170622667:T:G	170622667	T	0.7169	-0.0082	0.0096	0.393013	137476	0.686617	-0.00323557	0.00959999	0.736087
1	chr1:170829128:C:T	170829128	T	0.0222	0.0053	0.023	0.817754	223929	0.0302198	0.00774223	0.023	0.736404
1	chr1:171276787:C:A	171276787	A	0.08218	0.0145	0.0481	0.763067	14736	0.0572998	0.0161806	0.0480985	0.736566
1	chr1:172439406:A:G	172439406	A	0.96731	-0.0142	0.0206	0.490622	191626	0.959184	-0.00692876	0.0206	0.736608
1	chr1:172196331:G:A	172196331	A	0.02759	0.0458	0.1415	0.746184	4787.79	0.0198195	0.047487	0.141487	0.737151
1	chr1:170939033:C:T	170939033	T	0.1164	0.0051	0.0208	0.806308	57788.2	0.0910518	0.00697368	0.0207998	0.737417
1	chr1:171602388:C:T	171602388	T	0.6752	-0.009	0.0096	0.348501	127226	0.650314	-0.00321825	0.0096	0.737448
1	chr1:171316162:T:C	171316162	T	0.9976	0.0186	0.0507	0.713721	417816	0.997645	0.0169519	0.0506999	0.73811
1	chr1:172228157:T:C	172228157	T	0.8488	-0.006	0.0108	0.578515	171777	0.830848	-0.0036095	0.0108	0.738219
1	chr1:170939936:C:G	170939936	C	0.8842	-0.0051	0.0209	0.807216	57494.1	0.909341	-0.0069723	0.0208998	0.738677
1	chr1:170939534:A:G	170939534	A	0.8845	-0.0051	0.0209	0.807216	57623.8	0.909537	-0.0069716	0.0208998	0.738702
1	chr1:170821168:G:T	170821168	T	0.002999	-0.0266	0.0728	0.714824	162269	0.00392465	-0.0242764	0.0727998	0.738781
1	chr1:171629800:C:T	171629800	T	0.3467	-0.005	0.0102	0.623995	109120	0.353611	-0.00340134	0.0102	0.738782
1	chr1:171797440:T:G	171797440	T	0.93821	-0.0001	0.0141	0.994341	223107	0.871664	0.00470071	0.0141	0.738844
1	chr1:171031132:G:T	171031132	T	0.06269	-0.033	0.0938	0.724979	4974.58	0.0461146	-0.0312484	0.0937917	0.739007
1	chr1:172612809:T:C	172612809	T	0.995201	-0.0132	0.0458	0.773186	256671	0.995094	-0.0152576	0.0457999	0.739032
1	chr1:171805371:G:A	171805371	A	0.0005999	0.0576	0.179	0.747614	133859	0.000588697	0.059603	0.178999	0.73915
1	chr1:171899683:G:C	171899683	C	0.06839	0.0008	0.0152	0.958025	174685	0.101845	-0.00506052	0.0152	0.739187
1	chr1:171057899:T:G	171057899	T	0.8995	0.036	0.1031	0.726958	2676.86	0.929749	0.0343146	0.103083	0.739223
1	chr1:172230108:T:A	172230108	A	0.1509	0.006	0.0108	0.578515	172058	0.168564	0.00359428	0.0108	0.739282
1	chr1:172099627:A:G	172099627	A	0.07738	-0.0086	0.0194	0.65755	95700.9	0.0767268	-0.00645579	0.0193999	0.739305
1	chr1:171483600:G:A	171483600	A	0.1377	-0.001	0.0133	0.940065	122426	0.131083	-0.00442466	0.0132999	0.739374
1	chr1:170992867:A:G	170992867	A	0.996701	-0.0203	0.0664	0.759816	177373	0.997449	-0.0220839	0.0663998	0.739444
1	chr1:172158996:T:C	172158996	T	0.5993	0.0027	0.0109	0.804362	90127.1	0.611656	0.00361989	0.0108999	0.739812
1	chr1:171514666:G:A	171514666	A	0.0018	-0.0669	0.1945	0.730877	37831	0.00235479	-0.0645819	0.194498	0.739856
1	chr1:171508216:G:A	171508216	A	0.1362	0.0077	0.0127	0.544316	135510	0.130102	0.00421306	0.0127	0.740087
1	chr1:172451691:T:G	172451691	T	0.6965	-0.0022	0.0106	0.835583	108263	0.690542	-0.00351448	0.0106	0.740225
1	chr1:172097536:A:G	172097536	A	0.96281	-0.0064	0.0256	0.802587	109578	0.962912	-0.00847819	0.0255999	0.740508
1	chr1:170641569:G:C	170641569	C	0.2606	0.0069	0.0097	0.476873	141831	0.29533	0.00320837	0.00969998	0.740826
1	chr1:171652801:C:A	171652801	A	0.0024	-0.0262	0.0722	0.716694	206028	0.00313972	-0.0238793	0.0721998	0.740841
1	chr1:171065183:A:T	171065183	A	0.9994	0.052	0.1512	0.73091	187606	0.999411	0.049997	0.1512	0.740895
1	chr1:172254230:T:C	172254230	T	0.8524	-0.006	0.0109	0.582005	172023	0.829474	-0.00359993	0.0109	0.741196
1	chr1:172254598:G:A	172254598	A	0.1476	0.006	0.0109	0.582005	172023	0.170526	0.00359993	0.0109	0.741196
1	chr1:170824229:C:G	170824229	C	0.9805	-0.0051	0.0231	0.825264	252036	0.971546	-0.00761932	0.0231	0.74152
1	chr1:171978401:T:A	171978401	A	0.2543	-0.003	0.012	0.802587	94167	0.239011	-0.00395592	0.0119999	0.741656
1	chr1:171979120:C:G	171979120	C	0.7457	0.003	0.012	0.802587	94167	0.760989	0.00395592	0.0119999	0.741656
1	chr1:171041438:T:C	171041438	T	0.96821	0.0322	0.0916	0.725192	9957.6	0.970565	0.0301919	0.091596	0.741687
1	chr1:171606927:A:C	171606927	A	0.8713	0.0153	0.0413	0.71104	13444.6	0.911107	0.0136023	0.0412987	0.741881
1	chr1:171245495:C:T	171245495	T	0.002699	0.0216	0.0716	0.762899	186344	0.00255102	0.0235717	0.0715998	0.741994
1	chr1:171256070:A:G	171256070	A	0.9847	0.0177	0.0481	0.712886	73771.2	0.986656	0.0158286	0.0480997	0.742096
1	chr1:172102091:C:T	172102091	T	0.04679	-0.0118	0.0298	0.692125	64923.1	0.0443485	-0.00980296	0.0297998	0.742186
1	chr1:172102245:A:G	172102245	A	0.96221	-0.0064	0.0258	0.804086	106239	0.962323	-0.00848071	0.0257999	0.742374
1	chr1:171352649:A:G	171352649	A	0.6569	-0.0029	0.0094	0.757694	129120	0.645801	-0.00308356	0.00939997	0.742882
1	chr1:172229841:C:G	172229841	C	0.7744	0.0003	0.0106	0.977421	130995	0.775903	0.00347634	0.0106	0.742944
1	chr1:171945275:G:T	171945275	T	0.0002999	-0.0637	0.1856	0.73144	248981	0.000588697	-0.0608675	0.1856	0.742949
1	chr1:171427170:C:T	171427170	T	0.005699	0.015	0.0514	0.770418	171762	0.00470958	0.0168504	0.0513999	0.74304
1	chr1:171856986:C:T	171856986	T	0.0246	-0.0253	0.0722	0.726027	20558.6	0.0172684	-0.0236673	0.0721985	0.743056
1	chr1:170855924:T:C	170855924	T	0.9799	-0.0051	0.0232	0.826005	242558	0.971154	-0.00760052	0.0232	0.743207
1	chr1:170640515:G:A	170640515	A	0.0005999	0.0418	0.1356	0.757885	233255	0.000981162	0.0443869	0.1356	0.743413
1	chr1:170980830:G:A	170980830	A	0.0008998	-0.0464	0.136	0.732971	154645	0.000784929	-0.0445109	0.136	0.743451
1	chr1:172292086:G:A	172292086	A	0.007798	-0.0134	0.034	0.693494	287493	0.00961538	-0.011126	0.034	0.74349
1	chr1:171429093:G:C	171429093	C	0.06299	0.0146	0.0501	0.770732	17358	0.0467033	0.016383	0.0500987	0.743658
1	chr1:171366011:T:C	171366011	T	0.9997	0.0355	0.1049	0.735049	779419	0.999411	0.0342539	0.1049	0.744017
1	chr1:171469313:A:G	171469313	A	0.8122	0.0039	0.0119	0.743115	119047	0.832025	0.00388344	0.0119	0.744167
1	chr1:171542580:A:G	171542580	A	0.95561	0.023	0.0653	0.724673	14216.8	0.969388	0.0213078	0.065298	0.744185
1	chr1:172446897:C:T	172446897	T	0.007499	0.0085	0.0317	0.788592	343808	0.0060832	0.0103327	0.0317	0.744459
1	chr1:171518554:G:A	171518554	A	0.1254	-0.0153	0.0418	0.714344	13419.5	0.0871272	-0.013621	0.0417987	0.744521
1	chr1:172232490:G:T	172232490	T	0.1518	0.0059	0.0108	0.584862	171219	0.169349	0.00351674	0.0108	0.744708
1	chr1:172145324:G:C	172145324	C	0.1524	0.0128	0.0461	0.781275	9367.69	0.124411	0.0150099	0.0460977	0.744718
1	chr1:171048846:C:T	171048846	T	0.09958	-0.0349	0.1021	0.732485	2751.93	0.0698587	-0.0332141	0.102084	0.744907
1	chr1:171561526:T:C	171561526	T	0.9976	-0.0244	0.0807	0.762382	164913	0.998038	-0.0262325	0.0806998	0.745134
1	chr1:171089111:A:G	171089111	A	0.6737	-0.0016	0.0096	0.867632	126924	0.659733	-0.0031176	0.00959996	0.74537
1	chr1:171068096:T:C	171068096	T	0.9985	-0.0298	0.0973	0.7594	181345	0.998823	-0.0315932	0.0972998	0.745408
1	chr1:171836053:T:C	171836053	T	0.8035	-0.0045	0.0219	0.837198	33958.1	0.818878	-0.00710524	0.0218997	0.745601
1	chr1:171046976:A:G	171046976	A	0.90042	0.0346	0.102	0.734447	2757.33	0.930141	0.0329141	0.101984	0.746893
1	chr1:171643800:G:T	171643800	T	0.09418	-0.014	0.0361	0.698155	23129.6	0.104199	-0.0116477	0.0360993	0.746956
1	chr1:171627402:A:C	171627402	A	0.8893	-0.0059	0.0146	0.686132	122537	0.892072	-0.00471066	0.0146	0.746961
1	chr1:170624462:A:G	170624462	A	0.9982	-0.0212	0.0728	0.770892	270033	0.997841	-0.023419	0.0727999	0.747687
1	chr1:171488363:T:G	171488363	T	0.9997	-0.033	0.109	0.762079	721886	0.998626	-0.0350568	0.109	0.747739
1	chr1:172076521:A:G	172076521	A	0.9997	0.0506	0.1526	0.740202	368310	0.999804	0.0490781	0.1526	0.747746
1	chr1:171784820:G:A	171784820	A	0.0005999	-0.0241	0.0724	0.73923	818225	0.000588697	-0.0232606	0.0724	0.747999
1	chr1:170943360:A:T	170943360	A	0.95951	0.0095	0.0235	0.686025	119850	0.965463	0.00754956	0.0234999	0.748014
1	chr1:171677808:A:G	171677808	A	0.96611	0.0076	0.0172	0.65859	265469	0.964482	0.00552519	0.0172	0.748034
1	chr1:171070932:A:G	171070932	A	0.6044	-0.0058	0.0098	0.55396	111979	0.522174	-0.00314711	0.00979997	0.748109
1	chr1:172252828:C:A	172252828	A	0.1476	0.0059	0.0109	0.588312	172023	0.170526	0.00349993	0.0109	0.748138
1	chr1:171482820:T:A	171482820	A	0.09088	0.0019	0.0134	0.887245	173329	0.108713	0.00430216	0.0134	0.748167
1	chr1:171551140:A:G	171551140	A	0.8779	-0.0025	0.0152	0.869358	103830	0.869113	-0.00487674	0.0151999	0.748332
1	chr1:171551113:G:A	171551113	A	0.1215	0.0025	0.0152	0.869358	104272	0.130298	0.00487396	0.0151999	0.74847
1	chr1:172574588:A:T	172574588	A	0.9997	-0.0397	0.1287	0.757725	517803	0.999608	-0.0412312	0.1287	0.74869
1	chr1:171345251:G:C	171345251	C	0.0002999	0.0695	0.2224	0.754661	173402	0.000196232	0.0711347	0.222399	0.749081
1	chr1:171955780:A:C	171955780	A	0.92681	-0.0011	0.012	0.926963	263247	0.884419	0.00383527	0.012	0.749267
1	chr1:172116927:C:T	172116927	T	0.0005999	0.0406	0.1344	0.762589	237439	0.000784929	0.0429133	0.1344	0.749502
1	chr1:171960492:G:A	171960492	A	0.07289	0.0011	0.012	0.926963	264245	0.115973	-0.00383127	0.012	0.749519
1	chr1:171443895:G:T	171443895	T	0.0024	-0.0277	0.0805	0.730772	165734	0.00235479	-0.0256918	0.0804998	0.74961
1	chr1:171201832:A:C	171201832	A	0.8776	-0.0094	0.0166	0.571214	86871.4	0.884223	-0.00529343	0.0165999	0.749816
1	chr1:171281550:C:A	171281550	A	0.0012	-0.029	0.0837	0.728985	306237	0.00156986	-0.0266844	0.0836999	0.74987
1	chr1:172110824:C:T	172110824	T	0.0021	0.0277	0.0925	0.76459	143410	0.00196232	0.0294875	0.0924997	0.74989
1	chr1:172345039:T:C	172345039	T	0.9994	-0.0242	0.0796	0.761113	676899	0.999215	-0.0253719	0.0795999	0.749922
1	chr1:172229851:C:T	172229851	T	0.2256	-0.0002	0.0106	0.984946	130995	0.224097	-0.00337634	0.0106	0.750088
1	chr1:171353307:C:T	171353307	T	0.3626	0.0027	0.0094	0.773933	125914	0.367151	0.00299295	0.00939997	0.750182
1	chr1:172238668:T:C	172238668	T	0.9991	-0.0463	0.1507	0.758666	125947	0.999411	-0.0479357	0.150699	0.750418
1	chr1:172436033:A:G	172436033	A	0.09028	-0.007	0.0153	0.6473	133748	0.0865385	-0.00486665	0.0153	0.750422
1	chr1:171344602:C:T	171344602	T	0.4049	0.0024	0.0093	0.796357	123386	0.400314	0.00295686	0.00929996	0.750528
1	chr1:171498348:C:T	171498348	T	0.0002999	0.0317	0.1036	0.759616	799102	0.000588697	0.0329154	0.1036	0.7507
1	chr1:171343077:A:G	171343077	A	0.5951	-0.0024	0.0093	0.796357	123386	0.600078	-0.00295422	0.00929996	0.750743
1	chr1:172245047:T:C	172245047	T	0.8596	-0.006	0.0109	0.582005	179330	0.83438	-0.00345856	0.0109	0.751016
1	chr1:171766065:G:A	171766065	A	0.2903	-0.0057	0.0101	0.572512	122350	0.258046	-0.00320335	0.0101	0.751119
1	chr1:171945917:C:T	171945917	T	0.07289	0.0011	0.012	0.926963	264245	0.116758	-0.0038047	0.012	0.751199
1	chr1:170654055:G:A	170654055	A	0.03419	0.003	0.0165	0.855725	286029	0.0410126	0.00522567	0.0165	0.751465
1	chr1:170657379:T:C	170657379	T	0.96581	-0.003	0.0165	0.855725	286029	0.958987	-0.00522567	0.0165	0.751465
1	chr1:171955777:C:G	171955777	C	0.92801	-0.0012	0.012	0.920344	267289	0.885204	0.00379998	0.012	0.751497
1	chr1:172453297:C:T	172453297	T	0.0008998	0.0378	0.1293	0.770024	171087	0.00215856	0.0409371	0.1293	0.751542
1	chr1:170657306:T:G	170657306	T	0.96581	-0.003	0.0165	0.855725	286029	0.959184	-0.00521936	0.0165	0.751755
1	chr1:170767376:C:T	170767376	T	0.005699	-0.0145	0.0377	0.700522	319278	0.00941915	-0.0119247	0.0376999	0.751771
1	chr1:172576880:G:A	172576880	A	0.5666	-0.0009	0.0091	0.921217	126451	0.582418	-0.00287804	0.00909996	0.751798
1	chr1:171099108:C:G	171099108	C	0.6512	0.0009	0.0101	0.928995	110978	0.60832	0.00319335	0.0101	0.75187
1	chr1:171826480:C:T	171826480	T	0.0005999	-0.0239	0.073	0.743367	804830	0.000588697	-0.0230466	0.073	0.752225
1	chr1:171710990:T:A	171710990	A	0.07319	0.0062	0.0254	0.807158	58757.7	0.0574961	0.00800436	0.0253998	0.752659
1	chr1:172300618:G:A	172300618	A	0.0008998	-0.0681	0.2102	0.745955	64737.1	0.000784929	-0.0662109	0.210199	0.752768
1	chr1:171256895:T:C	171256895	T	0.8836	-0.0017	0.0133	0.898292	141338	0.861852	-0.00418785	0.0133	0.752855
1	chr1:172022049:T:A	172022049	A	0.7831	0.0046	0.0116	0.691698	112507	0.744309	0.00365153	0.0116	0.752923
1	chr1:172097551:G:A	172097551	A	0.0177	0.0136	0.0494	0.783083	60604.2	0.0160911	0.0155275	0.0493996	0.753275
1	chr1:172558372:A:G	172558372	A	0.4289	0.0009	0.0091	0.921217	126771	0.414639	0.00286021	0.00909996	0.753286
1	chr1:171826965:G:C	171826965	C	0.0005999	0.0464	0.1541	0.763336	180612	0.000588697	0.048403	0.1541	0.753444
1	chr1:172159467:G:C	172159467	C	0.4004	-0.0025	0.0109	0.818591	90149.5	0.388148	-0.00342142	0.0108999	0.753602
1	chr1:170815010:C:T	170815010	T	0.002999	-0.0262	0.0773	0.734656	143926	0.00274725	-0.0242582	0.0772998	0.753657
1	chr1:171950096:A:G	171950096	A	0.92442	-0.001	0.012	0.933586	255582	0.881476	0.00376541	0.012	0.753684
1	chr1:170612546:G:A	170612546	A	0.2642	0.0067	0.0097	0.48974	140583	0.297096	0.00304269	0.00969998	0.753764
1	chr1:171423199:C:G	171423199	C	0.9991	-0.0211	0.0727	0.771637	541183	0.99843	-0.0227941	0.0726999	0.753872
1	chr1:172404702:T:C	172404702	T	0.9994	-0.0368	0.1272	0.772346	265080	0.998626	-0.039862	0.1272	0.753991
1	chr1:170645103:T:C	170645103	T	0.7448	-0.0068	0.0097	0.483284	143782	0.708399	-0.00303764	0.00969998	0.754159
1	chr1:171696076:T:G	171696076	T	0.6635	0.0066	0.0126	0.600411	72544.5	0.708203	0.00394033	0.0125999	0.754489
1	chr1:171180906:C:G	171180906	C	0.8611	-0.0038	0.0183	0.835502	64197.2	0.888148	-0.00571614	0.0182999	0.754767
1	chr1:172261347:G:A	172261347	A	0.1476	0.0058	0.0109	0.59465	172023	0.170526	0.00340308	0.0109	0.754881
1	chr1:171577838:C:T	171577838	T	0.1266	-0.0147	0.0417	0.72445	13374.5	0.0881083	-0.0130176	0.0416986	0.754901
1	chr1:171503049:A:G	171503049	A	0.8629	-0.0074	0.0127	0.560111	134761	0.868721	-0.00396245	0.0127	0.755037
1	chr1:171608052:G:A	171608052	A	0.249	-0.0063	0.0127	0.61985	85255.9	0.218014	-0.00395902	0.0126999	0.755242
1	chr1:172427811:T:C	172427811	T	0.1374	-0.0061	0.0128	0.633674	132420	0.119309	-0.00398602	0.0128	0.75549
1	chr1:170885468:C:T	170885468	T	0.02969	0.0061	0.0267	0.819285	125207	0.033752	0.00830994	0.0266999	0.755622
1	chr1:172069087:G:C	172069087	C	0.1101	0.0046	0.0212	0.828223	58394.8	0.092033	0.00657983	0.0211998	0.756278
1	chr1:171490637:C:T	171490637	T	0.009598	0.0101	0.0382	0.791473	185375	0.00706436	0.0118539	0.0381999	0.756323
1	chr1:171400591:C:T	171400591	T	0.5288	-0.0039	0.0091	0.668235	124621	0.468603	-0.00282271	0.00909997	0.756417
1	chr1:172424798:T:A	172424798	A	0.0008998	0.0488	0.1635	0.765344	106999	0.000784929	0.0506891	0.163499	0.756541
1	chr1:172129275:C:T	172129275	T	0.08908	-0.0083	0.02	0.678142	79223.1	0.0832025	-0.00619771	0.0199999	0.756647
1	chr1:172243230:A:T	172243230	A	0.859	-0.0059	0.0109	0.588312	178692	0.833987	-0.00337687	0.0109	0.756709
1	chr1:171201769:G:T	171201769	T	0.003599	0.0132	0.0495	0.789726	292646	0.00392465	0.0153217	0.0494999	0.756918
1	chr1:172025516:T:G	172025516	T	0.5144	0.004	0.0099	0.686183	105032	0.546311	0.00306385	0.00989996	0.756956
1	chr1:172500567:G:A	172500567	A	0.2933	0.0019	0.0103	0.853648	116936	0.298862	-0.00318453	0.0103	0.757186
1	chr1:171358489:T:C	171358489	T	0.5087	-0.0019	0.0093	0.838118	118959	0.541601	-0.00287245	0.00929996	0.757423
1	chr1:171110939:G:A	171110939	A	0.09058	-0.0071	0.0158	0.653167	125043	0.0981162	-0.00487715	0.0157999	0.757564
1	chr1:171626947:G:A	171626947	A	0.7999	-0.0022	0.0102	0.829232	154414	0.781201	0.00314848	0.0102	0.757568
1	chr1:172287689:C:T	172287689	T	0.2241	-0.0022	0.0102	0.829232	142142	0.248234	-0.00313967	0.0102	0.758226
1	chr1:171381747:C:A	171381747	A	0.0005999	0.0389	0.1471	0.791436	198210	0.00588697	0.0452679	0.1471	0.758283
1	chr1:171507060:T:C	171507060	T	0.865	-0.0016	0.0124	0.897332	143211	0.877747	-0.0038147	0.0124	0.758358
1	chr1:171354060:G:A	171354060	A	0.3617	0.0026	0.0094	0.782091	126050	0.366954	0.00289086	0.00939997	0.758433
1	chr1:171069102:T:C	171069102	T	0.994301	0.0153	0.044	0.728045	234394	0.99529	0.0135228	0.0439999	0.758587
1	chr1:172633864:C:G	172633864	C	0.8629	-0.0008	0.0108	0.940951	186348	0.832221	-0.00331862	0.0108	0.75863
1	chr1:171184700:A:G	171184700	A	0.8611	-0.0037	0.0183	0.839771	64197.2	0.888148	-0.00561938	0.0182999	0.758788
1	chr1:171450498:T:C	171450498	T	0.9979	-0.02	0.0727	0.783237	232164	0.997253	-0.0223194	0.0726999	0.758838
1	chr1:172228175:T:C	172228175	T	0.8485	-0.0057	0.0108	0.597654	171497	0.830651	-0.0033148	0.0108	0.758899
1	chr1:171344796:G:T	171344796	T	0.4049	0.0023	0.0093	0.804667	123386	0.399922	0.00285422	0.00929996	0.758914
1	chr1:171344852:T:A	171344852	A	0.4049	0.0023	0.0093	0.804667	123386	0.399922	0.00285422	0.00929996	0.758914
1	chr1:171173461:A:C	171173461	A	0.8611	-0.0037	0.0183	0.839771	64197.2	0.888148	-0.00561614	0.0182999	0.758923
1	chr1:171444530:G:T	171444530	T	0.1722	-0.0138	0.0395	0.726814	11562.4	0.118721	-0.0121209	0.0394985	0.758943
1	chr1:171342892:G:A	171342892	A	0.4049	0.0023	0.0093	0.804667	123386	0.399725	0.00285334	0.00929996	0.758986
1	chr1:172012400:A:T	172012400	A	0.9979	-0.0329	0.113	0.770936	96096.7	0.99843	-0.0346512	0.112999	0.75911
1	chr1:172239064:T:C	172239064	T	0.8596	-0.0059	0.011	0.591707	176084	0.833987	-0.00337237	0.011	0.759163
1	chr1:171345003:T:C	171345003	T	0.5951	-0.0023	0.0093	0.804667	123386	0.600471	-0.00285113	0.00929996	0.759167
1	chr1:170964598:G:A	170964598	A	0.2004	-0.0026	0.0119	0.827049	113320	0.239011	-0.00364778	0.0119	0.759196
1	chr1:171749527:T:C	171749527	T	0.8749	-0.005	0.0223	0.82259	47244.4	0.90522	-0.00683047	0.0222998	0.759375
1	chr1:171358944:T:C	171358944	T	0.5087	-0.0019	0.0094	0.839817	116441	0.541209	-0.00287538	0.00939996	0.759686
1	chr1:172228868:C:A	172228868	A	0.1512	0.0057	0.0108	0.597654	171777	0.168956	0.00330299	0.0108	0.759732
1	chr1:172229080:G:A	172229080	A	0.1512	0.0057	0.0108	0.597654	171777	0.168956	0.00330299	0.0108	0.759732
1	chr1:170812136:G:A	170812136	A	0.0008998	-0.031	0.0939	0.741295	324401	0.00117739	-0.0286854	0.0938999	0.759994
1	chr1:171101331:G:T	171101331	T	0.1155	-0.002	0.0114	0.860735	193678	0.0959576	-0.00348242	0.0114	0.760003
1	chr1:172498076:T:C	172498076	T	0.707	-0.0018	0.0104	0.862591	114767	0.694466	0.00317587	0.0104	0.760081
1	chr1:172288872:A:G	172288872	A	0.9985	0.0284	0.0872	0.74466	225786	0.998823	0.0266068	0.0871998	0.760272
1	chr1:171099947:G:A	171099947	A	0.1155	-0.002	0.0114	0.860735	193678	0.0961538	-0.00347733	0.0114	0.760344
1	chr1:171161400:G:C	171161400	C	0.1596	-0.0017	0.0151	0.910361	84081.4	0.140699	-0.00460194	0.0150999	0.760544
1	chr1:171980422:C:T	171980422	T	0.2543	-0.0027	0.012	0.821979	94167	0.239011	-0.00365592	0.0119999	0.760624
1	chr1:170650988:G:A	170650988	A	0.03419	0.0028	0.0165	0.865248	286029	0.0410126	0.00502567	0.0165	0.760681
1	chr1:172098965:T:C	172098965	T	0.09118	-0.0078	0.0186	0.674957	89695	0.086146	-0.0056565	0.0185999	0.761041
1	chr1:171188858:C:G	171188858	C	0.9994	-0.064	0.2171	0.76815	90998.4	0.999411	-0.066003	0.217099	0.761111
1	chr1:170833244:A:G	170833244	A	0.9805	-0.0045	0.0231	0.845545	252036	0.971546	-0.00701932	0.0231	0.761229
1	chr1:172260649:G:A	172260649	A	0.1479	0.0057	0.0109	0.601019	171735	0.170722	0.00330847	0.0109	0.761486
1	chr1:172593609:A:C	172593609	A	0.992801	0.0161	0.0467	0.73028	164969	0.993132	0.0141613	0.0466999	0.761706
1	chr1:171097979:T:G	171097979	T	0.65	-0.0058	0.0116	0.617075	83999	0.607732	-0.0035171	0.0115999	0.761738
1	chr1:172383657:G:A	172383657	A	0.0008998	-0.0346	0.1079	0.748463	245681	0.000784929	-0.0327109	0.1079	0.761768
1	chr1:170813252:G:C	170813252	C	0.002699	-0.024	0.0722	0.73958	183259	0.00294349	-0.0218812	0.0721998	0.76184
1	chr1:171255462:T:C	171255462	T	0.9892	-0.0079	0.0334	0.813024	215759	0.987049	-0.0101194	0.0333999	0.761908
1	chr1:171885678:C:T	171885678	T	0.0008998	-0.0659	0.2082	0.751606	65986.8	0.00176609	-0.0630635	0.208199	0.761966
1	chr1:172254949:T:C	172254949	T	0.7777	0.0001	0.0107	0.992543	129913	0.772567	0.00323762	0.0107	0.762208
1	chr1:171355134:T:C	171355134	T	0.7621	-0.0043	0.0118	0.715554	101859	0.735675	-0.0035678	0.0117999	0.76238
1	chr1:172444843:G:C	172444843	C	0.03749	0.0129	0.0207	0.533161	166306	0.0416013	0.00625832	0.0207	0.762397
1	chr1:172319953:C:T	172319953	T	0.08308	-0.017	0.0494	0.730749	13832.9	0.0786892	-0.0149336	0.0493984	0.762416
1	chr1:172314711:T:C	172314711	T	0.5855	0.0025	0.0113	0.824906	82978.2	0.61146	0.00341221	0.0112999	0.762677
1	chr1:171118388:T:C	171118388	T	0.9988	-0.0255	0.095	0.788375	237718	0.997057	-0.0286752	0.0949998	0.762771
1	chr1:171172970:A:G	171172970	A	0.8611	-0.0036	0.0183	0.844046	64197.2	0.888148	-0.00551614	0.0182999	0.763086
1	chr1:170614183:G:C	170614183	C	0.6887	-0.0056	0.0091	0.538301	144836	0.649725	-0.00274163	0.00909998	0.763202
1	chr1:171824475:T:C	171824475	T	0.2513	0.0008	0.0094	0.932177	154673	0.294545	-0.00283129	0.00939997	0.763261
1	chr1:172246870:T:C	172246870	T	0.8596	-0.0058	0.0109	0.59465	179330	0.833399	-0.00328293	0.0109	0.763272
1	chr1:170906459:A:G	170906459	A	0.9895	-0.0103	0.0428	0.809823	135107	0.983516	-0.0128875	0.0427999	0.763329
1	chr1:172217589:G:A	172217589	A	0.4367	-0.0009	0.0093	0.922906	120860	0.422292	-0.00279736	0.00929996	0.763572
1	chr1:170640602:A:C	170640602	A	0.7388	-0.0066	0.0097	0.496243	141620	0.704278	-0.0029144	0.00969998	0.763831
1	chr1:172157026:A:G	172157026	A	0.4595	0.0032	0.0107	0.76489	90432.2	0.501962	0.00321478	0.0106999	0.763835
1	chr1:170827498:C:G	170827498	C	0.9997	0.0416	0.132	0.752647	492237	0.999411	0.0396268	0.132	0.764022
1	chr1:171196278:T:C	171196278	T	0.9997	-0.0691	0.238	0.771559	151415	0.999608	-0.0714122	0.237999	0.764137
1	chr1:170646719:G:A	170646719	A	0.2606	0.0066	0.0097	0.496243	141831	0.29533	0.00290837	0.00969998	0.764305
1	chr1:171746333:G:C	171746333	C	0.1335	0.0047	0.0218	0.829302	46775	0.100275	0.00652878	0.0217998	0.764568
1	chr1:171497411:A:G	171497411	A	0.8701	-0.0015	0.0124	0.903717	147961	0.881476	-0.00371087	0.0124	0.764738
1	chr1:171881245:A:T	171881245	A	0.9997	0.0274	0.0898	0.760273	1063580	0.999804	0.026873	0.0898	0.764747
1	chr1:172182561:C:G	172182561	C	0.95171	0.008	0.0194	0.680067	148664	0.946036	0.00580423	0.0193999	0.764797
1	chr1:172031628:A:G	172031628	A	0.1938	-0.0038	0.0099	0.701098	167920	0.241562	-0.00296083	0.00989997	0.764883
1	chr1:172244911:C:T	172244911	T	0.1404	0.0058	0.0109	0.59465	179330	0.16562	0.00325856	0.0109	0.764977
1	chr1:172082414:G:A	172082414	A	0.0018	0.0302	0.107	0.777757	125001	0.00137363	0.0319688	0.107	0.765112
1	chr1:172228756:A:C	172228756	A	0.8428	-0.0055	0.0108	0.610571	166397	0.826334	-0.0032256	0.0108	0.765194
1	chr1:170836486:A:G	170836486	A	0.7013	-0.004	0.0097	0.680067	130463	0.630102	-0.00289669	0.00969997	0.765224
1	chr1:171160283:T:C	171160283	T	0.7756	0.0061	0.0114	0.592589	113684	0.759812	0.00340342	0.0114	0.765286
1	chr1:171103476:A:G	171103476	A	0.9991	0.0543	0.1765	0.75835	91817.9	0.999411	0.0526643	0.176499	0.765411
1	chr1:172586531:A:T	172586531	A	0.5072	0.0003	0.0091	0.973701	124233	0.473705	0.00271498	0.00909996	0.765435
1	chr1:171078110:G:A	171078110	A	0.1026	0.0054	0.0118	0.64722	200573	0.0851648	0.00351905	0.0118	0.765532
1	chr1:171352283:A:T	171352283	A	0.7451	-0.0038	0.0111	0.732093	109886	0.716641	-0.00330886	0.0111	0.76563
1	chr1:171452846:C:A	171452846	A	0.6578	-0.0021	0.0114	0.853848	87900	0.679749	-0.00339144	0.0113999	0.766088
1	chr1:171356249:G:A	171356249	A	0.3623	0.0025	0.0094	0.790272	125959	0.367151	0.00279275	0.00939997	0.766388
1	chr1:170943648:A:G	170943648	A	0.9793	0.0091	0.0237	0.701003	225832	0.979396	0.00704037	0.0237	0.766419
1	chr1:171639025:G:C	171639025	C	0.1107	0.0057	0.0152	0.70766	113054	0.108124	0.00451529	0.0151999	0.766421
1	chr1:171218918:C:T	171218918	T	0.4997	-0.0027	0.0095	0.776249	113968	0.484105	-0.00282198	0.00949996	0.766427
1	chr1:171218848:T:C	171218848	T	0.4997	0.0027	0.0095	0.776249	113968	0.515306	0.00281733	0.00949996	0.7668
1	chr1:171118300:T:C	171118300	T	0.9991	0.0443	0.1416	0.754392	142656	0.998823	0.0419854	0.1416	0.766842
1	chr1:171579478:G:A	171579478	A	0.3299	-0.0054	0.0095	0.569749	128884	0.292386	-0.0028162	0.00949998	0.766892
1	chr1:171986191:G:A	171986191	A	0.4166	-0.002	0.0093	0.829725	122326	0.404631	-0.00275611	0.00929996	0.766957
1	chr1:171765574:G:T	171765574	T	0.2774	-0.0055	0.0102	0.589738	123301	0.249411	-0.00302193	0.0102	0.767025
1	chr1:171094449:C:T	171094449	T	0.1155	-0.0019	0.0114	0.867632	193678	0.0961538	-0.00337733	0.0114	0.767033
1	chr1:171909382:G:A	171909382	A	0.1035	-0.0006	0.0153	0.968718	118385	0.127551	-0.0045311	0.0152999	0.767115
1	chr1:171094652:G:A	171094652	A	0.1158	-0.0019	0.0114	0.867632	193242	0.0961538	-0.00337566	0.0114	0.767145
1	chr1:171516856:C:A	171516856	A	0.0024	0.0267	0.0958	0.780471	117023	0.00156986	0.0283384	0.0957996	0.767376
1	chr1:171521236:T:A	171521236	A	0.3317	-0.0054	0.0095	0.569749	128530	0.293956	-0.00280872	0.00949997	0.767493
1	chr1:172293484:A:C	172293484	A	0.9997	-0.039	0.1464	0.789936	400166	0.997841	-0.0432805	0.1464	0.767511
1	chr1:171980641:A:G	171980641	A	0.7454	0.0026	0.012	0.828468	94093.9	0.760008	0.00354551	0.0119999	0.767642
1	chr1:171352282:T:A	171352282	A	0.2549	0.0038	0.0112	0.734395	107932	0.283359	0.00330886	0.0112	0.767662
1	chr1:172497741:G:A	172497741	A	0.323	0.0013	0.0101	0.897585	115276	0.347527	-0.00298219	0.0101	0.767789
1	chr1:172511698:A:G	172511698	A	0.9991	0.0482	0.1561	0.757492	117384	0.999019	0.0460875	0.156099	0.767807
1	chr1:171815619:C:T	171815619	T	0.008098	0.0064	0.0295	0.828248	367856	0.0121664	0.00870848	0.0295	0.767839
1	chr1:171836054:T:A	171836054	A	0.4004	-0.0001	0.0111	0.992812	86930.2	0.357535	0.00327329	0.0110999	0.768076
1	chr1:172503680:T:C	172503680	T	0.853	0.0058	0.0109	0.59465	172604	0.817111	0.00321327	0.0109	0.76815
1	chr1:171189691:C:T	171189691	T	0.3038	0.0045	0.0106	0.671181	108202	0.343407	0.0031189	0.0106	0.768577
1	chr1:171721098:C:T	171721098	T	0.09778	0.0027	0.0161	0.866818	112449	0.0853611	0.00473513	0.0160999	0.768675
1	chr1:172162281:T:C	172162281	T	0.5507	0.0026	0.0109	0.811468	87471.7	0.577316	0.00320536	0.0108999	0.768704
1	chr1:172068939:T:C	172068939	T	0.8017	0.0038	0.0099	0.701098	165031	0.752551	0.00290966	0.00989997	0.76883
1	chr1:172529076:G:A	172529076	A	0.2651	-0.0057	0.0104	0.583639	122030	0.262166	-0.00305343	0.0104	0.769063
1	chr1:170994583:G:A	170994583	A	0.008398	0.003	0.1385	0.982719	16098.4	0.0066719	-0.0406543	0.138496	0.769108
1	chr1:171543159:G:A	171543159	A	0.06449	0.0037	0.0195	0.84951	112089	0.0598509	0.00572043	0.0194999	0.76925
1	chr1:172049040:C:T	172049040	T	0.4595	-0.0036	0.0099	0.71613	105638	0.422881	-0.00290001	0.00989996	0.769574
1	chr1:171149569:A:G	171149569	A	0.9991	-0.0252	0.0958	0.792514	311661	0.998234	-0.0280365	0.0957999	0.769784
1	chr1:171875956:G:A	171875956	A	0.004799	-0.0123	0.036	0.732602	415434	0.00529827	-0.0105343	0.036	0.769812
1	chr1:171165549:G:C	171165549	C	0.08578	0.0069	0.0172	0.6883	110835	0.0910518	0.00502545	0.0171999	0.77015
1	chr1:171117020:A:G	171117020	A	0.9985	0.0434	0.142	0.759883	85144.4	0.998626	0.0414627	0.141999	0.770292
1	chr1:171485638:C:T	171485638	T	0.09058	0.0015	0.0134	0.910871	173846	0.109105	0.00391178	0.0134	0.770344
1	chr1:171285070:G:A	171285070	A	0.08668	-0.0065	0.0138	0.63763	170557	0.115973	-0.00402311	0.0138	0.770646
1	chr1:170776635:A:T	170776635	A	0.996101	0.0219	0.0693	0.751989	137863	0.997253	0.0201963	0.0692998	0.77072
1	chr1:171009851:G:A	171009851	A	0.07229	-0.0029	0.0204	0.886956	92134.3	0.066719	-0.0059426	0.0203999	0.770818
1	chr1:172245720:A:G	172245720	A	0.8593	-0.0057	0.0109	0.601019	179010	0.833791	-0.0031748	0.0109	0.770847
1	chr1:171274617:C:T	171274617	T	0.006599	0.0079	0.0337	0.814658	345387	0.00588697	0.00981192	0.0337	0.770933
1	chr1:172385771:C:T	172385771	T	0.0008998	-0.0678	0.2274	0.765586	55314.5	0.000588697	-0.0661643	0.227398	0.77108
1	chr1:170948247:C:T	170948247	T	0.0165	0.005	0.026	0.847501	234404	0.0251177	0.00755797	0.0259999	0.771287
1	chr1:172224680:T:C	172224680	T	0.8428	-0.0054	0.0108	0.617075	166397	0.825746	-0.00313824	0.0108	0.771374
1	chr1:172224765:A:C	172224765	A	0.8428	-0.0054	0.0108	0.617075	166397	0.825746	-0.00313824	0.0108	0.771374
1	chr1:171076071:C:A	171076071	A	0.09748	-0.0065	0.0152	0.668919	126506	0.0910518	-0.0044166	0.0152	0.771382
1	chr1:171235250:G:A	171235250	A	0.0132	0.0407	0.1458	0.78013	9287.36	0.00922292	0.0423459	0.145793	0.77147
1	chr1:171501696:T:G	171501696	T	0.9988	-0.0263	0.0962	0.784554	231824	0.999215	-0.0279361	0.0961998	0.771513
1	chr1:172248965:T:C	172248965	T	0.8593	-0.0057	0.0109	0.601019	179010	0.834184	-0.00316437	0.0109	0.771579
1	chr1:170804651:C:A	170804651	A	0.03539	0.0035	0.02	0.86108	188312	0.0410126	0.00579911	0.0199999	0.77185
1	chr1:171649720:G:A	171649720	A	0.0195	-0.0078	0.0204	0.7022	323166	0.0172684	-0.00591164	0.0204	0.77198
1	chr1:172246950:G:C	172246950	C	0.1404	0.0057	0.0109	0.601019	179330	0.16562	0.00315856	0.0109	0.771987
1	chr1:171652385:C:T	171652385	T	0.06929	-0.0035	0.0144	0.807962	192291	0.135989	-0.00417078	0.0144	0.772093
1	chr1:171750677:A:C	171750677	A	0.8725	-0.0046	0.0222	0.835848	46902.4	0.90365	-0.00642974	0.0221998	0.772099
1	chr1:172107275:A:T	172107275	A	0.9976	-0.0123	0.0512	0.810149	409695	0.994702	-0.0148287	0.0511999	0.772105
1	chr1:171425623:G:A	171425623	A	0.03959	-0.0078	0.0153	0.610189	288897	0.112049	-0.00442548	0.0153	0.772392
1	chr1:171766526:G:A	171766526	A	0.2792	-0.0054	0.0101	0.59289	125256	0.250589	-0.00291989	0.0101	0.772506
1	chr1:171552690:C:T	171552690	T	0.1263	-0.0137	0.0416	0.741909	13466.2	0.0877159	-0.012018	0.0415986	0.772654
1	chr1:172156705:A:G	172156705	A	0.8809	-0.0055	0.026	0.832467	36257.2	0.903454	-0.00750637	0.0259997	0.772803
1	chr1:172406247:G:A	172406247	A	0.1824	0.0095	0.0388	0.806576	11454.4	0.126374	0.0111993	0.0387984	0.772846
1	chr1:170796112:A:G	170796112	A	0.9979	0.0277	0.0892	0.756152	154218	0.998038	0.0257413	0.0891997	0.772903
1	chr1:172212820:T:G	172212820	T	0.9997	-0.0301	0.1136	0.791037	664607	0.998038	-0.0327718	0.1136	0.772976
1	chr1:171717692:T:A	171717692	A	0.09718	0.0026	0.0161	0.871707	113068	0.0851648	0.00464259	0.0160999	0.77307
1	chr1:170969850:A:G	170969850	A	0.995201	0.0148	0.0445	0.739448	271886	0.995487	0.0128272	0.0444999	0.773153
1	chr1:171007203:T:C	171007203	T	0.7759	-0.0034	0.0132	0.796734	84874.4	0.797684	-0.00380475	0.0131999	0.773163
1	chr1:171191816:G:C	171191816	C	0.1311	-0.0082	0.022	0.709351	46639.9	0.102041	-0.00634068	0.0219998	0.773182
1	chr1:172227898:T:A	172227898	A	0.1512	0.0055	0.0108	0.610571	171777	0.169152	0.00310636	0.0108	0.773632
1	chr1:171464834:T:C	171464834	T	0.9766	0.0072	0.0181	0.690785	343462	0.977433	0.00520278	0.0181	0.77377
1	chr1:171027088:C:T	171027088	T	0.2717	0.0025	0.0161	0.876601	50133.1	0.220369	0.00462709	0.0160998	0.773806
1	chr1:171766769:C:T	171766769	T	0.29	-0.0054	0.0101	0.59289	122425	0.257653	-0.00290182	0.0101	0.773875
1	chr1:171828207:G:A	171828207	A	0.0021	-0.036	0.1197	0.763604	85640.2	0.00137363	-0.0343622	0.119699	0.774058
1	chr1:171186895:T:C	171186895	T	0.91392	-0.0067	0.0169	0.691773	114442	0.908359	-0.00485133	0.0168999	0.774065
1	chr1:171711255:T:G	171711255	T	0.91122	-0.0054	0.0252	0.830324	50053.7	0.931122	-0.00723386	0.0251998	0.774066
1	chr1:171950821:T:A	171950821	A	0.07409	0.0014	0.012	0.907124	260302	0.117543	-0.00344176	0.012	0.774255
1	chr1:171355209:T:C	171355209	T	0.6374	-0.0024	0.0094	0.798477	125914	0.632457	-0.00269597	0.00939997	0.774261
1	chr1:172200380:C:T	172200380	T	0.0002999	-0.0548	0.1812	0.762326	261220	0.000588697	-0.0519675	0.1812	0.774268
1	chr1:170741533:A:C	170741533	A	0.997301	-0.0198	0.0776	0.798604	158642	0.996075	-0.022249	0.0775998	0.774331
1	chr1:171604125:T:C	171604125	T	0.3269	0.0085	0.0096	0.375932	126804	0.350471	0.00275015	0.00959999	0.774515
1	chr1:172499567:T:A	172499567	A	0.0015	0.0214	0.0811	0.791879	261029	0.00117739	0.0231932	0.0810999	0.774891
1	chr1:171048634:C:T	171048634	T	0.0021	-0.0178	0.0562	0.751452	388499	0.00196232	-0.0160712	0.0561999	0.774906
1	chr1:172622612:C:A	172622612	A	0.006599	0.0071	0.0307	0.817105	416187	0.00647567	0.00876511	0.0307	0.775254
1	chr1:171247758:C:T	171247758	T	0.1575	0.0061	0.0142	0.667503	96104.6	0.187991	0.00405258	0.0141999	0.775342
1	chr1:171942017:C:T	171942017	T	0.004799	-0.0148	0.0433	0.7325	287165	0.0072606	-0.012357	0.0432999	0.775352
1	chr1:170873602:T:G	170873602	T	0.997001	-0.0264	0.0991	0.789933	87569.5	0.997449	-0.0282708	0.0990995	0.775432
1	chr1:171183412:T:G	171183412	T	0.8614	-0.0033	0.0183	0.856895	64313.7	0.888344	-0.00521865	0.0182999	0.77551
1	chr1:171014668:A:G	171014668	A	0.7361	-0.0024	0.0159	0.88002	52360.7	0.785518	-0.00453334	0.0158999	0.775553
1	chr1:171171934:C:A	171171934	A	0.1389	0.0033	0.0183	0.856895	64197.2	0.111852	0.00521614	0.0182999	0.775616
1	chr1:171337884:T:G	171337884	T	0.991302	-0.0148	0.0592	0.802587	85094.9	0.990777	-0.0168646	0.0591997	0.775739
1	chr1:172185047:C:G	172185047	C	0.9997	0.0397	0.1352	0.769034	469212	0.999804	0.0385054	0.1352	0.775795
1	chr1:171463793:C:T	171463793	T	0.0015	0.0299	0.1118	0.789129	137356	0.00137363	0.0318373	0.1118	0.77582
1	chr1:171653690:T:C	171653690	T	0.7022	0.0059	0.0111	0.59505	99802	0.717818	0.00315953	0.0111	0.775917
1	chr1:171219731:G:A	171219731	A	0.4985	-0.0026	0.0096	0.786519	111607	0.48332	-0.00272784	0.00959996	0.776295
1	chr1:171848164:T:C	171848164	T	0.9988	-0.0403	0.1486	0.786239	97157	0.999019	-0.0421296	0.148599	0.776785
1	chr1:171994018:G:C	171994018	C	0.0141	-0.0082	0.0221	0.710607	378732	0.0155024	-0.00626296	0.0221	0.776876
1	chr1:170680138:G:A	170680138	A	0.3425	-0.0002	0.0093	0.982843	132023	0.372841	-0.00263454	0.00929996	0.776958
1	chr1:171431140:A:G	171431140	A	0.93701	-0.0124	0.0501	0.804517	17358	0.953297	-0.0141904	0.0500986	0.776986
1	chr1:171283148:A:G	171283148	A	0.7115	-0.0016	0.0138	0.907698	65780.2	0.750392	-0.00390413	0.0137999	0.777246
1	chr1:171441908:G:A	171441908	A	0.1242	0.0003	0.0133	0.982004	133641	0.116954	-0.00376177	0.0133	0.777299
1	chr1:172049644:G:T	172049644	T	0.4595	-0.0035	0.0099	0.723687	105638	0.422881	-0.00280001	0.00989996	0.777307
1	chr1:171480044:C:T	171480044	T	0.0183	-0.011	0.032	0.731034	139779	0.0162873	-0.00904437	0.0319999	0.777455
1	chr1:171539522:A:G	171539522	A	0.874	0.0134	0.0415	0.746777	13558.7	0.91248	0.011719	0.0414986	0.77764
1	chr1:170697747:T:C	170697747	T	0.96761	-0.0375	0.1386	0.786727	4271.93	0.978022	-0.0391138	0.138585	0.777762
1	chr1:172180991:G:T	172180991	T	0.002699	0.0163	0.0642	0.799577	231777	0.00215856	0.018113	0.0641999	0.777841
1	chr1:172249965:A:G	172249965	A	0.859	-0.0056	0.0109	0.607419	178692	0.833987	-0.00307352	0.0109	0.777963
1	chr1:170632209:A:G	170632209	A	0.9991	0.0739	0.2516	0.768972	45185.6	0.998038	0.0709095	0.251597	0.778068
1	chr1:172331833:A:C	172331833	A	0.9997	-0.0355	0.1331	0.789687	484134	0.999411	-0.0375062	0.1331	0.778105
1	chr1:171186961:A:G	171186961	A	0.91362	-0.0066	0.0169	0.696143	114082	0.908163	-0.0047604	0.0168999	0.778188
1	chr1:172008022:C:T	172008022	T	0.008098	-0.0128	0.0379	0.735566	222866	0.00883046	-0.0106629	0.0378999	0.778447
1	chr1:172020950:A:G	172020950	A	0.9976	-0.0366	0.1373	0.789801	56972.6	0.997645	-0.0386082	0.137299	0.778558
1	chr1:171188330:A:C	171188330	A	0.5639	0.0023	0.0097	0.812569	111132	0.553571	0.00272563	0.00969996	0.778715
1	chr1:170939385:G:A	170939385	A	0.1155	0.004	0.0209	0.848222	57623.9	0.0904631	0.0058716	0.0208998	0.778756
1	chr1:171517230:C:T	171517230	T	0.03299	-0.0068	0.0164	0.67841	299687	0.0361068	-0.00460695	0.0164	0.778778
1	chr1:171121893:T:C	171121893	T	0.9979	-0.0126	0.0517	0.807453	459072	0.996664	-0.0145102	0.0516999	0.778969
1	chr1:171009609:G:A	171009609	A	0.3035	0.0029	0.0132	0.826107	69814.5	0.256672	0.00370089	0.0131999	0.779192
1	chr1:170639527:A:G	170639527	A	0.7385	-0.0064	0.0097	0.509386	141515	0.704082	-0.0027174	0.00969998	0.779366
1	chr1:171530479:C:A	171530479	A	0.1266	-0.0133	0.0415	0.748603	13503.7	0.0879121	-0.0116203	0.0414986	0.779464
1	chr1:170694158:C:G	170694158	C	0.996101	0.0206	0.0675	0.760225	145314	0.997253	0.0188963	0.0674998	0.779519
1	chr1:172418293:T:G	172418293	T	0.9769	0.0086	0.0232	0.710869	211705	0.97606	0.0064857	0.0232	0.779818
1	chr1:171370196:A:T	171370196	A	0.994301	-0.009	0.0401	0.822416	282204	0.993328	-0.0112068	0.0400999	0.779882
1	chr1:171092246:G:A	171092246	A	0.1155	-0.0017	0.0114	0.881457	193678	0.0959576	-0.00318564	0.0114	0.779905
1	chr1:171538150:A:G	171538150	A	0.9994	-0.0283	0.1066	0.790641	377430	0.999608	-0.0297855	0.1066	0.779927
1	chr1:172181360:T:C	172181360	T	0.93011	0.0072	0.0183	0.693993	118119	0.931711	0.0051128	0.0182999	0.779946
1	chr1:172220416:A:C	172220416	A	0.9988	0.0392	0.1303	0.763533	126364	0.997645	0.0363617	0.1303	0.780197
1	chr1:171829214:C:T	171829214	T	0.5378	-0.0011	0.0093	0.905846	119606	0.472135	0.00259489	0.00929996	0.780228
1	chr1:172444434:C:T	172444434	T	0.004199	0.014	0.057	0.805981	189279	0.00353218	0.0158633	0.0569999	0.780779
1	chr1:170710797:G:A	170710797	A	0.0024	-0.032	0.1082	0.767422	91738.1	0.00215856	-0.0300777	0.108199	0.781025
1	chr1:172462246:G:A	172462246	A	0.03719	0.0034	0.0205	0.868272	170882	0.0449372	0.00569634	0.0204999	0.781111
1	chr1:172499147:T:C	172499147	T	0.6776	-0.0075	0.0107	0.483344	102810	0.673077	-0.00297187	0.0107	0.781207
1	chr1:170940328:A:T	170940328	A	0.9793	0.0088	0.0236	0.709237	227750	0.975667	0.0065498	0.0236	0.78137
1	chr1:171402859:A:G	171402859	A	0.4706	0.0036	0.0091	0.692397	124638	0.531593	0.00252537	0.00909997	0.781385
1	chr1:171766058:A:C	171766058	A	0.71	0.0053	0.0101	0.599755	122425	0.742347	0.00280182	0.0101	0.781466
1	chr1:172457609:G:A	172457609	A	0.003299	-0.0176	0.052	0.735015	289211	0.00843799	-0.0144107	0.0519999	0.78168
1	chr1:171401798:A:G	171401798	A	0.47	0.0036	0.0091	0.692397	124656	0.531005	0.00252117	0.00909997	0.781739
1	chr1:172077880:G:A	172077880	A	0.0024	0.0296	0.1138	0.794782	82931.6	0.00215856	0.0315223	0.113799	0.781781
1	chr1:172090857:A:G	172090857	A	0.09178	-0.0073	0.0186	0.694709	89167.5	0.0865385	-0.00515124	0.0185999	0.781819
1	chr1:171624272:T:G	171624272	T	0.8377	-0.0002	0.0107	0.985087	165194	0.781005	-0.00296264	0.0107	0.78187
1	chr1:171115021:G:A	171115021	A	0.3461	0.0013	0.0099	0.895528	115928	0.327119	0.00274034	0.00989996	0.781931
1	chr1:170610453:C:T	170610453	T	0.6884	-0.0054	0.0092	0.557233	141630	0.649529	-0.00254608	0.00919998	0.781973
1	chr1:171946541:G:T	171946541	T	0.002699	-0.0203	0.0675	0.763612	209668	0.00176609	-0.0186607	0.0674999	0.782198
1	chr1:171643802:C:T	171643802	T	0.09448	-0.0073	0.0179	0.683405	93805.3	0.104396	-0.00494804	0.0178999	0.782219
1	chr1:171101264:G:A	171101264	A	0.0015	0.0381	0.1458	0.793848	80764.1	0.00176609	0.0402976	0.145799	0.782248
1	chr1:171018816:C:T	171018816	T	0.0005999	0.0311	0.1198	0.795173	298839	0.000588697	0.033103	0.1198	0.782303
1	chr1:171836144:G:A	171836144	A	0.5099	-0.0061	0.0093	0.511879	118969	0.454867	-0.00256157	0.00929998	0.782979
1	chr1:172050415:C:T	172050415	T	0.91302	0.0073	0.0187	0.69626	92595.2	0.916405	0.00514695	0.0186999	0.783133
1	chr1:172239406:C:G	172239406	C	0.96521	0.0003	0.0172	0.986084	258843	0.935636	0.00473341	0.0172	0.783164
1	chr1:172045439:A:G	172045439	A	0.9994	0.0444	0.1543	0.773537	180144	0.999411	0.042397	0.1543	0.783492
1	chr1:171836182:A:G	171836182	A	0.4883	0.0061	0.0093	0.511879	118988	0.54376	0.00255093	0.00929998	0.783859
1	chr1:170985766:T:C	170985766	T	0.9805	-0.0172	0.021	0.412759	304963	0.970369	-0.00575915	0.021	0.783896
1	chr1:171786883:A:G	171786883	A	0.9979	-0.0184	0.0746	0.80518	220488	0.997841	-0.0204547	0.0745998	0.783937
1	chr1:171415910:C:T	171415910	T	0.002999	0.0225	0.0895	0.801507	107363	0.00294349	0.0245103	0.0894996	0.784193
1	chr1:171493432:G:A	171493432	A	0.008998	0.0072	0.0338	0.831313	252415	0.00941915	0.00925296	0.0337999	0.784272
1	chr1:172573648:A:T	172573648	A	0.9991	-0.0414	0.1582	0.793557	114289	0.999215	-0.0432891	0.158199	0.784364
1	chr1:171084012:A:C	171084012	A	0.8914	-0.0049	0.0117	0.67536	194042	0.910322	-0.00320082	0.0117	0.784411
1	chr1:171378097:A:G	171378097	A	0.4361	-0.0023	0.0103	0.823301	98561.9	0.435047	-0.00281677	0.0103	0.784488
1	chr1:170925781:T:C	170925781	T	0.7205	-0.004	0.011	0.71613	105529	0.763148	-0.00300818	0.011	0.78449
1	chr1:172063502:C:T	172063502	T	0.06419	0.0039	0.0216	0.856716	91750.7	0.0602433	0.00590037	0.0215999	0.784725
1	chr1:171566967:G:A	171566967	A	0.024	-0.007	0.0182	0.700522	331409	0.0233516	-0.00496963	0.0182	0.784809
1	chr1:172048912:T:A	172048912	A	0.4595	-0.0034	0.0099	0.731272	105638	0.422881	-0.00270001	0.00989996	0.785061
1	chr1:172049594:T:C	172049594	T	0.5405	0.0034	0.0099	0.731272	105638	0.577119	0.00270001	0.00989996	0.785061
1	chr1:171736042:G:A	171736042	A	0.1035	0.0023	0.0159	0.884984	109619	0.0892857	0.00433433	0.0158999	0.78516
1	chr1:170667214:G:C	170667214	C	0.03389	0.0023	0.0165	0.889139	288472	0.0398352	0.00449697	0.0165	0.785204
1	chr1:171133603:G:T	171133603	T	0.006899	0.0076	0.0374	0.838972	268316	0.010989	0.010187	0.0373999	0.785329
1	chr1:172250855:A:G	172250855	A	0.8593	-0.0055	0.0109	0.613849	179010	0.834184	-0.00296774	0.0109	0.785414
1	chr1:170923159:C:T	170923159	T	0.008698	-0.014	0.0431	0.745313	160542	0.0107928	-0.011715	0.0430999	0.785767
1	chr1:170698494:A:C	170698494	A	0.9982	0.0617	0.2216	0.780683	29144.2	0.998823	0.0600628	0.221596	0.786356
1	chr1:172149224:G:A	172149224	A	0.0008998	0.0702	0.1308	0.591477	167186	0.00981162	-0.0354223	0.1308	0.786534
1	chr1:171188569:C:G	171188569	C	0.5639	0.0022	0.0097	0.820576	111132	0.553571	0.00262563	0.00969996	0.786634
1	chr1:171349036:T:C	171349036	T	0.6479	-0.0023	0.0094	0.806704	127568	0.638932	-0.00254221	0.00939997	0.786815
1	chr1:171331820:T:C	171331820	T	0.7403	-0.0016	0.0102	0.875353	128556	0.716641	-0.00275738	0.0102	0.786905
1	chr1:171332164:G:A	171332164	A	0.2597	0.0016	0.0102	0.875353	128556	0.283359	0.00275738	0.0102	0.786905
1	chr1:171352232:G:A	171352232	A	0.3512	0.0023	0.0094	0.806704	127717	0.360086	0.00253376	0.00939997	0.787507
1	chr1:171835157:T:C	171835157	T	0.3896	0.0016	0.0093	0.863404	125018	0.47606	-0.00250569	0.00929996	0.787599
1	chr1:171970501:A:T	171970501	A	0.2163	0.0006	0.0114	0.958025	116723	0.208006	0.00307148	0.0114	0.7876
1	chr1:172406913:A:T	172406913	A	0.09598	0.0023	0.016	0.885698	115764	0.0837912	0.0043078	0.0159999	0.787746
1	chr1:172239480:G:A	172239480	A	0.1401	0.0055	0.011	0.617075	176400	0.16562	0.00295967	0.011	0.787882
1	chr1:171721486:T:C	171721486	T	0.90342	-0.0023	0.0161	0.886403	113695	0.91562	-0.00433096	0.0160999	0.787926
1	chr1:172290224:A:G	172290224	A	0.9988	-0.0277	0.1098	0.800827	177953	0.999019	-0.0295296	0.1098	0.787976
1	chr1:172264328:T:C	172264328	T	0.853	-0.0053	0.0109	0.626798	172604	0.827904	-0.0029292	0.0109	0.788134
1	chr1:172065099:T:C	172065099	T	0.93101	-0.0038	0.0216	0.860352	85807.3	0.936617	-0.00579737	0.0215999	0.788393
1	chr1:170720213:G:C	170720213	C	0.0005999	0.0505	0.1981	0.798784	109291	0.000981162	0.0530869	0.198099	0.788714
1	chr1:172224163:C:T	172224163	T	0.156	0.0052	0.0108	0.630174	167438	0.172684	0.00289321	0.0108	0.788784
1	chr1:171128601:A:C	171128601	A	0.996401	-0.0333	0.1305	0.79859	42105.6	0.997645	-0.0349409	0.130499	0.788892
1	chr1:170600396:C:T	170600396	T	0.0024	-0.0138	0.0461	0.764674	505358	0.00274725	-0.0123276	0.0461	0.789153
1	chr1:171158899:A:C	171158899	A	0.7295	-0.0001	0.0107	0.992543	113818	0.72449	-0.00285976	0.0107	0.789263
1	chr1:171189360:T:C	171189360	T	0.8683	0.0076	0.0215	0.723722	48645.5	0.897567	0.00574251	0.0214998	0.789395
1	chr1:172147658:A:G	172147658	A	0.6983	-0.0032	0.0109	0.76908	102731	0.697802	-0.00291068	0.0109	0.789442
1	chr1:171187344:A:G	171187344	A	0.8689	0.0076	0.0215	0.723722	48834.4	0.897959	0.00574068	0.0214998	0.789461
1	chr1:172566110:A:G	172566110	A	0.992801	0.0144	0.0467	0.757815	164969	0.993132	0.0124613	0.0466999	0.789594
1	chr1:170827307:G:C	170827307	C	0.3977	0.0029	0.0095	0.760166	118947	0.453689	0.00253322	0.00949996	0.789734
1	chr1:171836181:C:T	171836181	T	0.5078	-0.006	0.0093	0.518823	118951	0.452708	-0.0024773	0.00929998	0.789949
1	chr1:172223005:G:A	172223005	A	0.15	0.0053	0.0108	0.62361	172907	0.168171	0.00287198	0.0108	0.790297
1	chr1:171089382:G:C	171089382	C	0.0002999	-0.0566	0.2067	0.784218	200744	0.000196232	-0.0549653	0.2067	0.790302
1	chr1:170943105:T:A	170943105	A	0.04079	-0.0083	0.0234	0.722814	120025	0.0390502	-0.0062206	0.0233999	0.790364
1	chr1:171003223:T:C	171003223	T	0.9988	0.05	0.1775	0.778181	68095.3	0.997645	0.0471617	0.177499	0.790469
1	chr1:171401984:A:G	171401984	A	0.4691	0.0035	0.0091	0.700522	124684	0.530416	0.00241612	0.00909997	0.790618
1	chr1:171409963:C:T	171409963	T	0.0008998	-0.0528	0.1928	0.784193	76949.1	0.000588697	-0.0511643	0.192799	0.790719
1	chr1:170596901:C:T	170596901	T	0.008098	-0.0256	0.0902	0.776553	39347.6	0.00549451	-0.0239199	0.0901989	0.790862
1	chr1:171192921:T:C	171192921	T	0.7987	0.0023	0.0128	0.857398	97616.8	0.762755	0.0033943	0.0127999	0.79087
1	chr1:171431374:T:C	171431374	T	0.93611	-0.0115	0.0501	0.818449	17130	0.952708	-0.0132846	0.0500986	0.79088
1	chr1:170889914:A:C	170889914	A	0.997001	-0.0243	0.099	0.806104	87746.5	0.997253	-0.0262418	0.0989995	0.790956
1	chr1:172148210:C:T	172148210	T	0.3278	0.003	0.0109	0.78314	98222.5	0.32084	0.00288864	0.0108999	0.790999
1	chr1:172304954:A:C	172304954	A	0.7289	0.0004	0.0106	0.969898	115814	0.736852	0.00280445	0.0106	0.791339
1	chr1:170641997:T:C	170641997	T	0.9979	0.0169	0.0564	0.764448	385748	0.997449	0.0149136	0.0563999	0.791452
1	chr1:171873923:A:T	171873923	A	0.8932	0.0001	0.0149	0.994645	121417	0.87029	0.00392597	0.0148999	0.792174
1	chr1:171029724:G:A	171029724	A	0.06509	-0.0258	0.0915	0.777969	5048.01	0.0476845	-0.0240503	0.0914917	0.792652
1	chr1:171493919:G:A	171493919	A	0.004799	-0.0113	0.0345	0.743262	452344	0.0100078	-0.00906065	0.0345	0.792837
1	chr1:171515023:G:A	171515023	A	0.1263	-0.0126	0.0416	0.761978	13466.2	0.0877159	-0.0109213	0.0415986	0.792905
1	chr1:170949099:G:C	170949099	C	0.0024	0.0237	0.0977	0.808331	112516	0.00215856	0.0256223	0.0976996	0.793124
1	chr1:171017431:C:A	171017431	A	0.1131	-0.0226	0.0795	0.776198	4056.9	0.0806515	-0.0208467	0.079491	0.793127
1	chr1:171370460:G:A	171370460	A	0.0002999	-0.0295	0.1068	0.782381	751933	0.000784929	-0.0280082	0.1068	0.793129
1	chr1:170943167:C:T	170943167	T	0.04079	-0.0082	0.0234	0.726018	120025	0.038854	-0.00612637	0.0233999	0.793467
1	chr1:170680136:C:T	170680136	T	0.3428	0	0.0093	1	131967	0.372841	-0.00243403	0.00929996	0.793534
1	chr1:171834784:T:A	171834784	A	0.6104	-0.0017	0.0092	0.8534	127750	0.52394	0.00240569	0.00919997	0.793716
1	chr1:172423742:C:A	172423742	A	0.007798	0.0064	0.0317	0.840001	330725	0.0066719	0.00828858	0.0317	0.79373
1	chr1:172417550:C:T	172417550	T	0.6632	0.0059	0.0149	0.692125	51854.4	0.748234	0.00389424	0.0148999	0.793814
1	chr1:171701097:T:C	171701097	T	0.8794	-0.0021	0.0158	0.894263	97123.4	0.898744	-0.00412663	0.0157999	0.793953
1	chr1:172499926:T:C	172499926	T	0.7067	-0.0024	0.0103	0.815754	116936	0.701334	0.00268595	0.0103	0.794268
1	chr1:172200460:G:A	172200460	A	0.0005999	-0.0357	0.1281	0.780484	261368	0.000784929	-0.0333867	0.1281	0.794378
1	chr1:172224528:G:A	172224528	A	0.1509	0.0052	0.0108	0.630174	172058	0.169349	0.00281403	0.0108	0.794433
1	chr1:171347751:C:T	171347751	T	0.4895	0.0019	0.011	0.862866	85043	0.457221	0.00286512	0.0109999	0.794504
1	chr1:172019448:G:A	172019448	A	0.0005999	0.0214	0.0868	0.805261	569260	0.000588697	0.0226065	0.0867999	0.794521
1	chr1:172500283:A:T	172500283	A	0.7067	-0.0024	0.0103	0.815754	116936	0.701138	0.00267995	0.0103	0.794717
1	chr1:171725750:G:A	171725750	A	0.06929	0.0043	0.0235	0.854815	72202.6	0.0549451	0.00610984	0.0234998	0.794868
1	chr1:171490774:A:G	171490774	A	0.9994	0.0443	0.1615	0.783851	164440	0.999215	0.0419867	0.1615	0.794879
1	chr1:171349342:C:T	171349342	T	0.353	0.0022	0.0094	0.814952	127420	0.361264	0.00244363	0.00939997	0.794894
1	chr1:171348948:C:A	171348948	A	0.3521	0.0022	0.0094	0.814952	127568	0.361068	0.00244221	0.00939997	0.79501
1	chr1:171251097:G:T	171251097	T	0.1416	0.006	0.0144	0.676922	102022	0.181122	0.00373495	0.0143999	0.795348
1	chr1:170938792:A:G	170938792	A	0.853	0.0077	0.0226	0.733323	40150.8	0.888344	0.00585877	0.0225998	0.79545
1	chr1:171350391:G:A	171350391	A	0.3515	0.0022	0.0094	0.814952	127667	0.360283	0.00243587	0.00939997	0.795531
1	chr1:171351583:T:C	171351583	T	0.6485	-0.0022	0.0094	0.814952	127667	0.639717	-0.00243587	0.00939997	0.795531
1	chr1:172248868:T:C	172248868	T	0.3551	-0.0013	0.0103	0.899563	105841	0.343014	-0.00266863	0.0103	0.795564
1	chr1:171075842:T:C	171075842	T	0.8809	-0.0016	0.0146	0.912735	114981	0.885204	-0.00378195	0.0145999	0.795605
1	chr1:171538175:C:T	171538175	T	0.0008998	0.0386	0.1581	0.807115	114433	0.00117739	0.0409146	0.158099	0.795797
1	chr1:171086904:C:T	171086904	T	0.1101	0.0047	0.0117	0.687898	191721	0.0902669	0.00302757	0.0117	0.795815
1	chr1:171613575:T:G	171613575	T	0.7445	-0.0011	0.0133	0.934085	76421.3	0.77551	-0.00343986	0.0132999	0.795915
1	chr1:171521853:A:G	171521853	A	0.9985	0.0332	0.1221	0.785693	115160	0.999019	0.0315633	0.1221	0.796017
1	chr1:170617888:T:G	170617888	T	0.03569	0.0018	0.0158	0.909298	299290	0.0449372	0.00408154	0.0158	0.796155
1	chr1:172486280:C:T	172486280	T	0.0002999	0.0426	0.1743	0.806916	282311	0.000392465	0.0449122	0.1743	0.79666
1	chr1:171637680:T:C	171637680	T	0.92472	0.0068	0.0188	0.717575	104512	0.934262	0.00484258	0.0187999	0.796727
1	chr1:171751053:G:A	171751053	A	0.1275	-0.0085	0.0259	0.742772	34459.1	0.0963501	-0.00667026	0.0258997	0.79676
1	chr1:172039339:C:T	172039339	T	0.8053	0.0034	0.0099	0.731272	167331	0.757064	0.00254944	0.00989997	0.796778
1	chr1:171257795:A:G	171257795	A	0.91332	-0.0105	0.0473	0.824324	14518.8	0.939757	-0.0121745	0.0472985	0.796872
1	chr1:171387110:G:T	171387110	T	0.4562	0.0031	0.0098	0.751755	107926	0.42759	0.00252154	0.00979996	0.796946
1	chr1:171057261:G:C	171057261	C	0.0012	0.0189	0.0806	0.814604	330247	0.000981162	0.0207296	0.0805999	0.797031
1	chr1:170777918:T:G	170777918	T	0.93881	-0.0162	0.0697	0.816208	9214.85	0.957418	-0.0179176	0.0696964	0.797117
1	chr1:171679300:C:A	171679300	A	0.08908	0.0048	0.026	0.853531	46878	0.0686813	0.00666947	0.0259997	0.797549
1	chr1:172071478:G:A	172071478	A	0.0002999	-0.0359	0.1354	0.790901	467826	0.000196232	-0.0347018	0.1354	0.797726
1	chr1:170614122:C:T	170614122	T	0.006299	0.0518	0.2089	0.804161	9414.7	0.00451334	0.0535232	0.20889	0.797775
1	chr1:171898136:C:T	171898136	T	0.0008998	0.0225	0.0942	0.811219	322338	0.000588697	0.0241357	0.0941999	0.797782
1	chr1:170811578:G:T	170811578	T	0.0234	0.0028	0.0207	0.892402	262601	0.0331633	0.00530274	0.0207	0.797819
1	chr1:171525122:A:G	171525122	A	0.8737	0.0123	0.0415	0.766936	13531.2	0.912284	0.0106213	0.0414986	0.797994
1	chr1:172157821:A:G	172157821	A	0.6488	0.0015	0.0109	0.890545	94984.7	0.647959	0.00278777	0.0108999	0.798136
1	chr1:171371553:A:C	171371553	A	0.6461	-0.0036	0.0094	0.701736	127272	0.637951	-0.00240051	0.00939997	0.798434
1	chr1:170603001:C:T	170603001	T	0.1698	0.0031	0.0138	0.822261	95784.1	0.199176	0.0035222	0.0137999	0.798543
1	chr1:170934797:G:T	170934797	T	0.0105	-0.0107	0.0318	0.73651	244743	0.0164835	-0.00811246	0.0317999	0.798639
1	chr1:171836484:C:T	171836484	T	0.1947	-0.005	0.0109	0.646438	138036	0.163462	-0.00277931	0.0109	0.798736
1	chr1:171123239:G:C	171123239	C	0.0222	0.0128	0.0568	0.821705	36718	0.0155024	0.0144701	0.0567993	0.79891
1	chr1:171665289:A:G	171665289	A	0.9988	-0.0171	0.0748	0.819172	383447	0.998626	-0.0190367	0.0747999	0.799108
1	chr1:171556064:C:T	171556064	T	0.0018	0.0263	0.1114	0.813366	115322	0.00176609	0.0283064	0.1114	0.79942
1	chr1:171753707:C:T	171753707	T	0.1341	0.0037	0.0218	0.865227	46598	0.100667	0.00552706	0.0217998	0.799853
1	chr1:172425034:G:T	172425034	T	0.005999	-0.0115	0.0374	0.758473	308290	0.00588697	-0.00948084	0.0373999	0.799883
1	chr1:172113117:G:A	172113117	A	0.0002999	-0.0325	0.1244	0.793897	554219	0.000196232	-0.0314886	0.1244	0.800172
1	chr1:171092849:A:G	171092849	A	0.5534	-0.0006	0.009	0.946847	128448	0.525903	0.00227788	0.00899997	0.800192
1	chr1:172415828:C:T	172415828	T	0.03359	0.0122	0.0206	0.553695	186665	0.0419937	0.00521377	0.0206	0.800194
1	chr1:171261468:A:G	171261468	A	0.9988	0.0235	0.0843	0.780424	301894	0.998626	0.0213344	0.0842999	0.800209
1	chr1:171630813:G:A	171630813	A	0.3536	-0.0042	0.0102	0.680512	108133	0.357732	-0.00257811	0.0102	0.800456
1	chr1:171623204:A:C	171623204	A	0.9994	-0.0373	0.1559	0.810907	176465	0.999411	-0.039303	0.1559	0.80096
1	chr1:171588623:G:T	171588623	T	0.0237	-0.0066	0.0183	0.718357	331845	0.0221743	-0.00461346	0.0183	0.800962
1	chr1:171405127:A:C	171405127	A	0.5711	0.0029	0.0095	0.760166	116320	0.604984	0.0023942	0.00949996	0.801024
1	chr1:171191330:T:C	171191330	T	0.8779	-0.0001	0.0159	0.994982	94889.3	0.88383	0.00399945	0.0158999	0.801397
1	chr1:170642651:G:A	170642651	A	0.03599	-0.0075	0.0208	0.718416	171309	0.0451334	-0.00522169	0.0207999	0.80178
1	chr1:171019407:A:G	171019407	A	0.8866	0.0218	0.0799	0.784975	4007.13	0.919152	0.0200458	0.0798908	0.80188
1	chr1:171053244:A:C	171053244	A	0.9976	0.0281	0.1047	0.788402	97973.9	0.998038	0.0262675	0.1047	0.801903
1	chr1:172169073:G:A	172169073	A	0.0002999	0.0706	0.2881	0.806415	103333	0.000196232	0.0722347	0.288099	0.802024
1	chr1:172037644:C:T	172037644	T	0.004499	-0.012	0.0401	0.764748	357044	0.00451334	-0.0100435	0.0400999	0.80223
1	chr1:171597979:A:G	171597979	A	0.9991	0.0387	0.148	0.793717	130585	0.999411	0.0370643	0.147999	0.802251
1	chr1:171618962:G:A	171618962	A	0.4319	-0.0058	0.0092	0.52841	123819	0.432692	-0.00230188	0.00919998	0.802429
1	chr1:172383434:A:T	172383434	A	0.9976	-0.0134	0.0632	0.832087	268885	0.996664	-0.0157926	0.0631999	0.802678
1	chr1:170960494:T:C	170960494	T	0.9997	0.0324	0.1219	0.7904	577184	0.999215	0.0304565	0.1219	0.802704
1	chr1:171224764:T:C	171224764	T	0.996401	-0.0135	0.0614	0.825973	190203	0.997057	-0.0153357	0.0613998	0.802768
1	chr1:171991951:G:T	171991951	T	0.0002999	-0.0524	0.2033	0.796602	207515	0.000196232	-0.0507653	0.2033	0.802814
1	chr1:171351684:G:A	171351684	A	0.1944	-0.0032	0.0107	0.76489	143412	0.209772	-0.00266942	0.0107	0.80299
1	chr1:172206985:A:G	172206985	A	0.4838	0.0009	0.0093	0.922906	119048	0.526491	0.00231771	0.00929996	0.803193
1	chr1:170620296:G:A	170620296	A	0.2627	0.0061	0.0097	0.529437	141098	0.295918	0.00241608	0.00969998	0.803298
1	chr1:172157766:G:A	172157766	A	0.006899	-0.0126	0.0431	0.770024	202039	0.00647567	-0.0107344	0.0430999	0.803315
1	chr1:170901029:C:G	170901029	C	0.995201	0.0131	0.0456	0.773897	258927	0.996468	0.0113565	0.0455999	0.803324
1	chr1:172296815:T:C	172296815	T	0.9997	-0.0533	0.2206	0.809079	176243	0.999804	-0.0549347	0.220599	0.803342
1	chr1:171619802:G:A	171619802	A	0.4361	-0.0058	0.0092	0.52841	123539	0.43544	-0.00228864	0.00919998	0.803542
1	chr1:171345118:T:G	171345118	T	0.6479	-0.0021	0.0094	0.823221	127568	0.639521	-0.00233734	0.00939996	0.803629
1	chr1:170629834:A:T	170629834	A	0.7813	-0.0018	0.011	0.870017	124371	0.746468	-0.00273219	0.011	0.803839
1	chr1:170629934:G:A	170629934	A	0.2187	0.0018	0.011	0.870017	124371	0.253532	0.00273219	0.011	0.803839
1	chr1:172161763:A:G	172161763	A	0.5348	0.0022	0.0109	0.840046	86993.8	0.565345	0.00270467	0.0108999	0.804029
1	chr1:172434192:T:C	172434192	T	0.05129	0.0011	0.0134	0.934576	294302	0.0590659	0.00332409	0.0134	0.804083
1	chr1:170932541:G:A	170932541	A	0.0105	-0.0105	0.0319	0.74204	243211	0.0164835	-0.00791246	0.0318999	0.804103
1	chr1:171631444:G:A	171631444	A	0.0002999	-0.0462	0.1797	0.797105	265599	0.000196232	-0.0445653	0.1797	0.804135
1	chr1:172258383:C:T	172258383	T	0.1476	0.0051	0.0109	0.639863	172023	0.170526	0.00270308	0.0109	0.804143
1	chr1:171577996:G:T	171577996	T	0.1266	-0.012	0.0417	0.773523	13374.5	0.0881083	-0.0103176	0.0416986	0.804572
1	chr1:171057939:G:T	171057939	T	0.0021	-0.0156	0.0561	0.780955	389885	0.00196232	-0.0138773	0.0560999	0.804624
1	chr1:171181701:T:C	171181701	T	0.91272	-0.0061	0.0173	0.724387	107852	0.907771	-0.00427707	0.0172999	0.80473
1	chr1:170700436:T:G	170700436	T	0.9994	-0.0311	0.1325	0.814428	244298	0.999608	-0.0327351	0.1325	0.804863
1	chr1:171768808:A:G	171768808	A	0.7085	0.005	0.0101	0.620565	122053	0.74117	0.00249399	0.0101	0.804962
1	chr1:172461862:G:A	172461862	A	0.0005999	-0.0395	0.1485	0.790244	194491	0.00117739	-0.0366657	0.1485	0.80498
1	chr1:170810795:C:T	170810795	T	0.0234	0.0026	0.0207	0.900046	262601	0.0331633	0.00510274	0.0207	0.805288
1	chr1:171182054:G:T	171182054	T	0.08698	0.0061	0.0173	0.724387	108188	0.0918367	0.00426194	0.0172999	0.805407
1	chr1:172320785:T:C	172320785	T	0.9994	-0.0233	0.1067	0.827141	376722	0.99843	-0.0262802	0.1067	0.80545
1	chr1:170890534:T:C	170890534	T	0.9892	-0.0051	0.0312	0.870155	247259	0.983124	-0.00768298	0.0311999	0.805489
1	chr1:171528282:T:C	171528282	T	0.8728	0.0119	0.0415	0.774306	13449.3	0.911499	0.0102157	0.0414986	0.805551
1	chr1:172512168:T:C	172512168	T	0.856	0.0052	0.0109	0.633316	175582	0.828493	0.00268114	0.0109	0.8057
1	chr1:171838726:A:T	171838726	A	0.94451	-0.0021	0.0195	0.91424	129027	0.903061	0.00479651	0.0194999	0.805701
1	chr1:171064721:T:A	171064721	A	0.1008	0.0235	0.1024	0.818486	2706.47	0.0704474	0.0251822	0.102382	0.805711
1	chr1:171126548:A:G	171126548	A	0.9979	-0.0185	0.0872	0.831985	161373	0.995683	-0.0214121	0.0871997	0.806028
1	chr1:172174940:G:A	172174940	A	0.0018	0.027	0.1177	0.818561	103307	0.00156986	0.0288913	0.117699	0.806095
1	chr1:171116506:G:T	171116506	T	0.08908	-0.0061	0.0158	0.69944	126939	0.0973312	-0.00387729	0.0157999	0.806148
1	chr1:172020708:T:C	172020708	T	0.195	0.0022	0.0123	0.858046	108276	0.239992	0.00301214	0.0122999	0.806541
1	chr1:171647453:G:A	171647453	A	0.6392	-0.0017	0.0098	0.862282	116096	0.637363	0.002398	0.00979996	0.806693
1	chr1:171731603:T:C	171731603	T	0.90282	-0.0019	0.0161	0.906058	113068	0.915031	-0.00393458	0.0160999	0.806933
1	chr1:172426504:G:A	172426504	A	0.003599	-0.0152	0.0499	0.760664	287973	0.00824176	-0.012184	0.0498999	0.8071
1	chr1:171985689:G:A	171985689	A	0.003899	-0.0176	0.0656	0.788474	153853	0.00255102	-0.0159586	0.0655998	0.807795
1	chr1:171416779:A:T	171416779	A	0.93581	-0.011	0.0525	0.834039	15531.8	0.952512	-0.0127707	0.0524984	0.807805
1	chr1:171157893:G:A	171157893	A	0.2678	-0.0053	0.0104	0.610321	121245	0.273352	-0.00252809	0.0104	0.807939
1	chr1:172208029:G:A	172208029	A	0.002999	0.036	0.1552	0.81657	35704.5	0.00215856	0.0377202	0.155198	0.80797
1	chr1:171481677:T:G	171481677	T	0.8701	-0.0008	0.0124	0.948559	147961	0.881279	-0.00301343	0.0124	0.80799
1	chr1:171647395:G:A	171647395	A	0.0024	0.018	0.082	0.826251	159726	0.00215856	0.0199223	0.0819998	0.80804
1	chr1:172421756:A:G	172421756	A	0.1302	-0.0052	0.0128	0.684559	138586	0.113815	-0.00310495	0.0128	0.808335
1	chr1:170940888:C:T	170940888	T	0.003299	0.021	0.0943	0.823774	87943.1	0.00274725	0.0228516	0.0942995	0.808524
1	chr1:172257871:C:G	172257871	C	0.8524	-0.0054	0.0124	0.663211	132922	0.829474	-0.00300308	0.0124	0.808637
1	chr1:170665754:T:A	170665754	A	0.03419	0.0018	0.0165	0.91313	286029	0.0400314	0.00399402	0.0165	0.808732
1	chr1:171329518:T:C	171329518	T	0.9868	-0.0297	0.0287	0.300742	239663	0.986264	-0.00693885	0.0287	0.808957
1	chr1:171644528:C:T	171644528	T	0.0008998	0.0198	0.0905	0.826818	349234	0.000981162	0.0218743	0.0904999	0.809009
1	chr1:170755237:G:A	170755237	A	0.0008998	-0.0345	0.134	0.796822	159296	0.000981162	-0.0323875	0.134	0.809014
1	chr1:171066356:C:G	171066356	C	0.9997	-0.0685	0.2903	0.813462	101773	0.999804	-0.0701347	0.290299	0.809094
1	chr1:172440193:C:G	172440193	C	0.8215	-0.0177	0.0804	0.825755	2713.7	0.876374	-0.0193998	0.0803859	0.809297
1	chr1:172626252:G:A	172626252	A	0.0008998	0.0216	0.1015	0.831477	277640	0.00176609	0.0244365	0.1015	0.809746
1	chr1:171115572:A:T	171115572	A	0.6434	-0.0009	0.0099	0.927565	114351	0.66562	-0.00238099	0.00989996	0.809939
1	chr1:171969534:G:C	171969534	C	0.5183	-0.0013	0.0093	0.88883	119082	0.54376	-0.00223561	0.00929996	0.810028
1	chr1:170851106:A:C	170851106	A	0.9988	-0.0297	0.1305	0.819968	125977	0.999215	-0.0313361	0.1305	0.810234
1	chr1:171503246:G:A	171503246	A	0.009898	0.0056	0.0322	0.861934	253064	0.010989	0.00772466	0.0321999	0.81041
1	chr1:171089420:G:C	171089420	C	0.990402	-0.0051	0.03	0.86501	300562	0.9896	-0.00719539	0.03	0.810449
1	chr1:171757637:C:T	171757637	T	0.1341	0.0034	0.0218	0.876062	46598	0.100667	0.00522706	0.0217998	0.810504
1	chr1:171758496:G:A	171758496	A	0.1341	0.0034	0.0218	0.876062	46598	0.100667	0.00522706	0.0217998	0.810504
1	chr1:170764764:A:G	170764764	A	0.9994	0.0336	0.1305	0.796815	251843	0.999215	0.0312867	0.1305	0.810528
1	chr1:171139697:C:T	171139697	T	0.2693	0.0013	0.01	0.896566	130676	0.274922	0.00239729	0.00999996	0.81054
1	chr1:170757183:A:C	170757183	A	0.9997	0.0297	0.1174	0.800283	622280	0.999411	0.0281392	0.1174	0.810573
1	chr1:172161695:C:T	172161695	T	0.4316	-0.0019	0.0109	0.86162	88223.4	0.411107	-0.00260745	0.0108999	0.810937
1	chr1:172495379:T:G	172495379	T	0.1581	0.0028	0.0122	0.818474	129795	0.175039	0.00291777	0.0122	0.81098
1	chr1:171190976:C:A	171190976	A	0.1221	0.0003	0.0159	0.984946	94889.3	0.11617	-0.00379945	0.0158999	0.811136
1	chr1:170671963:A:C	170671963	A	0.995201	-0.0382	0.167	0.819069	19306.1	0.99686	-0.0398431	0.166996	0.811426
1	chr1:171386410:G:C	171386410	C	0.004799	-0.0206	0.0783	0.792481	87818.7	0.00431711	-0.018671	0.0782996	0.811528
1	chr1:171395880:C:T	171395880	T	0.002999	0.0096	0.05	0.847742	343999	0.00392465	0.0119162	0.0499999	0.811629
1	chr1:170619453:T:C	170619453	T	0.7379	-0.006	0.0097	0.536208	141306	0.704278	-0.00231172	0.00969998	0.811631
1	chr1:172445723:A:G	172445723	A	0.8197	-0.0174	0.0802	0.828241	2705.96	0.875392	-0.019106	0.0801859	0.811671
1	chr1:172064602:C:T	172064602	T	0.08638	0.0031	0.0214	0.884822	71148.7	0.0753532	0.00509455	0.0213999	0.811831
1	chr1:170838435:G:A	170838435	A	0.0024	0.017	0.0809	0.833562	164099	0.00294349	0.0192465	0.0808998	0.811954
1	chr1:171238121:G:A	171238121	A	0.1497	0.0031	0.0209	0.882086	46247.7	0.115777	0.00496835	0.0208998	0.812096
1	chr1:171106435:T:C	171106435	T	0.6503	0.0001	0.01	0.992021	113074	0.607732	0.00237476	0.00999996	0.812287
1	chr1:170815335:C:A	170815335	A	0.0228	0.0024	0.0207	0.907698	269346	0.0325746	0.00491023	0.0207	0.812494
1	chr1:172407906:G:A	172407906	A	0.02849	0.013	0.0206	0.527996	218925	0.0382653	0.00488418	0.0206	0.812582
1	chr1:171738677:T:C	171738677	T	0.9994	-0.0313	0.1406	0.823833	216960	0.999411	-0.033303	0.1406	0.812762
1	chr1:171859294:T:C	171859294	T	0.8935	-0.0003	0.0149	0.983936	121718	0.870683	0.0035287	0.0148999	0.812792
1	chr1:171789849:A:G	171789849	A	0.5468	0.0105	0.0319	0.74204	10197.8	0.601452	0.00751701	0.0318986	0.813702
1	chr1:170648107:G:A	170648107	A	0.2169	0.0034	0.0107	0.750669	132229	0.251766	0.00251707	0.0107	0.814022
1	chr1:171757121:T:C	171757121	T	0.8659	-0.0033	0.0218	0.879679	46598	0.899333	-0.00512706	0.0217998	0.814062
1	chr1:171794382:C:A	171794382	A	0.3536	-0.0005	0.0097	0.95889	119568	0.313579	0.00227987	0.00969996	0.814179
1	chr1:171431799:A:G	171431799	A	0.8803	0.0127	0.0467	0.785662	11190.4	0.91405	0.0109656	0.0466981	0.814349
1	chr1:170648106:A:G	170648106	A	0.7834	-0.0034	0.0107	0.750669	132361	0.748626	-0.00251153	0.0107	0.814423
1	chr1:171275620:A:C	171275620	A	0.8674	-0.0004	0.0123	0.974057	147774	0.844976	-0.0028861	0.0123	0.814486
1	chr1:171352435:T:C	171352435	T	0.997301	0.0171	0.0617	0.781667	250940	0.995487	0.0144722	0.0616999	0.814552
1	chr1:171841377:C:T	171841377	T	0.004199	0.0077	0.0415	0.852804	357071	0.00451334	0.00972472	0.0414999	0.814728
1	chr1:172497797:A:T	172497797	A	0.6659	-0.0018	0.0101	0.858552	113303	0.645016	0.00236224	0.0101	0.815073
1	chr1:172295280:A:T	172295280	A	0.9994	-0.022	0.107	0.837098	374613	0.99843	-0.024997	0.107	0.815283
1	chr1:170942252:C:T	170942252	T	0.0213	-0.0078	0.0237	0.74207	219606	0.025314	-0.00553371	0.0237	0.815381
1	chr1:170637213:C:T	170637213	T	0.2585	0.006	0.0097	0.536208	142579	0.293171	0.00226334	0.00969998	0.815502
1	chr1:171349448:C:A	171349448	A	0.002699	-0.017	0.0617	0.782912	250940	0.00451334	-0.0143722	0.0616999	0.81581
1	chr1:171026110:G:A	171026110	A	0.0012	0.0518	0.2295	0.821428	40733.6	0.000784929	0.0534361	0.229497	0.815886
1	chr1:170814206:C:A	170814206	A	0.0228	0.0023	0.0207	0.911528	269346	0.0327708	0.0048184	0.0207	0.815937
1	chr1:171260448:A:G	171260448	A	0.9856	0.0123	0.0447	0.783187	90676.3	0.987245	0.0103899	0.0446998	0.816198
1	chr1:172226207:C:T	172226207	T	0.156	0.0048	0.0108	0.656721	167438	0.173469	0.0025093	0.0108	0.816271
1	chr1:171058427:G:A	171058427	A	0.09988	-0.0257	0.1034	0.803709	2676.08	0.0698587	-0.0240164	0.103382	0.816299
1	chr1:171057235:C:A	171057235	A	0.09988	-0.0256	0.1032	0.804086	2686.46	0.0698587	-0.0239164	0.103182	0.816703
1	chr1:172142904:G:A	172142904	A	0.0117	-0.0091	0.0295	0.757721	255535	0.0141287	-0.00683471	0.0294999	0.816782
1	chr1:170808548:C:T	170808548	T	0.04439	0.0025	0.0205	0.902938	144244	0.0476845	0.00473172	0.0204999	0.817458
1	chr1:170935715:G:T	170935715	T	0.0024	0.0216	0.1007	0.830158	105912	0.00156986	0.0232384	0.1007	0.817494
1	chr1:171973348:C:G	171973348	C	0.4712	0.0013	0.0095	0.891156	114348	0.448587	0.00219212	0.00949996	0.817509
1	chr1:172459629:G:C	172459629	C	0.2552	-0.0004	0.0104	0.96932	125079	0.296703	-0.00239978	0.0104	0.817509
1	chr1:170765833:C:T	170765833	T	0.005699	0.0075	0.0428	0.860896	247722	0.00804553	0.00986875	0.0427999	0.817642
1	chr1:171715115:G:A	171715115	A	0.06989	0.0036	0.0235	0.878247	71628.9	0.0555338	0.00541483	0.0234998	0.817766
1	chr1:171179193:A:G	171179193	A	0.8947	0.008	0.0258	0.756502	41004.5	0.914639	0.00593919	0.0257997	0.817934
1	chr1:171076808:G:C	171076808	C	0.09628	-0.0057	0.0152	0.70766	127913	0.0989011	-0.00349832	0.0151999	0.817973
1	chr1:170956627:G:A	170956627	A	0.02579	0.0132	0.0193	0.494014	274758	0.0357143	0.00444057	0.0193	0.818028
1	chr1:171189145:C:T	171189145	T	0.4358	-0.0018	0.0097	0.852784	111149	0.44584	-0.00223092	0.00969996	0.818097
1	chr1:172231132:G:C	172231132	C	0.0002999	0.0268	0.1208	0.824427	587744	0.000196232	0.0277537	0.1208	0.818286
1	chr1:171260444:G:A	171260444	A	0.002999	0.0156	0.0756	0.836518	150472	0.00215856	0.0173202	0.0755998	0.818789
1	chr1:170632794:C:T	170632794	T	0.2627	0.0059	0.0097	0.543023	141098	0.295918	0.00221946	0.00969998	0.819016
1	chr1:172294569:C:G	172294569	C	0.8329	-0.0045	0.0108	0.676922	158399	0.815345	-0.0024699	0.0108	0.819106
1	chr1:171361623:C:T	171361623	T	0.03299	-0.0172	0.0679	0.800026	17483.9	0.0233516	-0.0155166	0.0678982	0.819236
1	chr1:170635232:A:T	170635232	A	0.997001	-0.0178	0.0864	0.836776	115205	0.997253	-0.0197418	0.0863996	0.819263
1	chr1:171649516:T:G	171649516	T	0.3095	0.0068	0.0094	0.469432	136172	0.323391	0.00214555	0.00939998	0.819452
1	chr1:171624624:T:G	171624624	T	0.4859	0.0065	0.0107	0.543535	89910.1	0.497645	0.00244213	0.0107	0.819461
1	chr1:171259660:C:T	171259660	T	0.0144	-0.0121	0.0447	0.786627	90676.3	0.0127551	-0.0101899	0.0446998	0.819675
1	chr1:171582042:T:A	171582042	A	0.0012	-0.0328	0.1351	0.808173	117544	0.00117739	-0.0307954	0.135099	0.819688
1	chr1:171229029:C:T	171229029	T	0.03959	-0.0054	0.0151	0.720631	296601	0.0378728	-0.00344077	0.0151	0.819751
1	chr1:172117256:A:G	172117256	A	0.9997	0.0297	0.1259	0.813509	541091	0.999804	0.0286641	0.1259	0.8199
1	chr1:170938221:G:A	170938221	A	0.0207	-0.0076	0.0235	0.746389	229693	0.0243328	-0.0053498	0.0235	0.819917
1	chr1:171285655:C:T	171285655	T	0.1335	0.0003	0.0123	0.980541	146930	0.156201	0.00279381	0.0123	0.820315
1	chr1:172157365:T:C	172157365	T	0.6623	0.0011	0.0109	0.919616	96768.3	0.655612	0.00247313	0.0108999	0.820506
1	chr1:172466711:T:C	172466711	T	0.7286	0.0005	0.0103	0.961283	122574	0.691915	0.00233642	0.0103	0.82055
1	chr1:171303043:G:C	171303043	C	0.0021	-0.0338	0.1418	0.811599	61026.1	0.00137363	-0.0321622	0.141799	0.820567
1	chr1:171279955:A:T	171279955	A	0.8677	-0.0003	0.0123	0.980541	148058	0.845173	-0.00278956	0.0123	0.820584
1	chr1:170817798:A:T	170817798	A	0.9769	-0.0022	0.0207	0.91536	265929	0.967425	-0.00469426	0.0207	0.820598
1	chr1:171269847:C:T	171269847	T	0.07618	0.0008	0.0145	0.956001	173782	0.102041	0.00328599	0.0145	0.820719
1	chr1:171440794:A:G	171440794	A	0.1506	-0.0026	0.0133	0.84501	113640	0.141091	-0.00301345	0.0132999	0.820753
1	chr1:170877565:A:C	170877565	A	0.9985	-0.0217	0.1061	0.837944	152511	0.998038	-0.0240169	0.1061	0.82092
1	chr1:171080934:A:G	171080934	A	0.7933	-0.0008	0.015	0.957466	69696.9	0.78022	-0.00339509	0.0149999	0.820936
1	chr1:171001109:G:A	171001109	A	0.0012	-0.0218	0.0838	0.794753	305507	0.00235479	-0.0189617	0.0837999	0.820989
1	chr1:171169344:G:A	171169344	A	0.06629	0.0065	0.0171	0.703859	142075	0.0775118	0.0038688	0.0170999	0.82101
1	chr1:171526955:C:T	171526955	T	0.0008998	0.0501	0.2287	0.8266	54687.5	0.000588697	0.0517357	0.228698	0.821031
1	chr1:171976942:T:C	171976942	T	0.195	0.0001	0.0114	0.993001	126046	0.194074	0.00257727	0.0114	0.821141
1	chr1:171911882:C:T	171911882	T	0.0005999	-0.0356	0.1474	0.809152	197404	0.000784929	-0.0332867	0.1474	0.821337
1	chr1:171031727:A:G	171031727	A	0.9787	-0.0268	0.1286	0.834918	7459.54	0.974097	-0.0290254	0.128592	0.821421
1	chr1:170775185:G:C	170775185	C	0.0008998	0.0187	0.09	0.835402	353125	0.000588697	0.0202884	0.0899999	0.821647
1	chr1:171450119:C:T	171450119	T	0.008398	0.0068	0.0382	0.858715	211607	0.00647567	0.00859309	0.0381999	0.822018
1	chr1:172407349:A:C	172407349	A	0.8194	-0.007	0.0387	0.856463	11602.9	0.874411	-0.00870416	0.0386984	0.822039
1	chr1:170960263:A:C	170960263	A	0.6464	0.0022	0.0107	0.837098	98263.1	0.690345	0.0024063	0.0106999	0.822066
1	chr1:171431359:C:T	171431359	T	0.06389	0.0095	0.0502	0.849902	17061.8	0.047292	0.0112846	0.0501986	0.822136
1	chr1:172295872:A:G	172295872	A	0.7154	0.0019	0.0103	0.853648	119045	0.708399	0.00231134	0.0103	0.822444
1	chr1:171208277:G:A	171208277	A	0.1512	0.0029	0.0212	0.891195	44580.8	0.115973	0.00475131	0.0211998	0.822663
1	chr1:171764182:A:G	171764182	A	0.3908	0.0022	0.0096	0.818739	117196	0.449176	-0.00214998	0.00959996	0.82279
1	chr1:172316663:T:G	172316663	T	0.8959	0.0069	0.0214	0.747127	60205.5	0.904042	0.00478532	0.0213998	0.823057
1	chr1:171237397:A:G	171237397	A	0.8503	-0.0028	0.0209	0.893425	46247.7	0.884419	-0.00466599	0.0208998	0.823337
1	chr1:170667841:A:G	170667841	A	0.8422	-0.0047	0.0128	0.713479	118094	0.80416	-0.00284865	0.0128	0.823885
1	chr1:172561712:C:T	172561712	T	0.0008998	0.0219	0.1058	0.836014	255530	0.000588697	0.0235357	0.1058	0.823959
1	chr1:171803311:T:G	171803311	T	0.96791	0.0182	0.074	0.805724	15119.1	0.977433	0.0164378	0.0739977	0.824205
1	chr1:170599355:C:T	170599355	T	0.07109	0.004	0.0146	0.784106	182676	0.132261	0.0032425	0.0146	0.824244
1	chr1:171281145:C:A	171281145	A	0.0008998	0.0461	0.217	0.831762	60743.5	0.000784929	0.0479891	0.216998	0.824976
1	chr1:171200870:A:C	171200870	A	0.811	0.0016	0.0128	0.900524	102393	0.771586	0.0028306	0.0127999	0.824982
1	chr1:171917224:A:G	171917224	A	0.9994	0.0313	0.1327	0.813533	243562	0.999411	0.029297	0.1327	0.825266
1	chr1:171612596:T:C	171612596	T	0.7582	-0.0006	0.0133	0.964017	79292	0.786303	-0.00293569	0.0132999	0.825303
1	chr1:172020830:C:G	172020830	C	0.991002	0.0098	0.0328	0.765108	268041	0.985675	0.00723791	0.0327999	0.825351
1	chr1:171193444:T:C	171193444	T	0.868	0.0066	0.0215	0.758861	48551.8	0.897174	0.00473917	0.0214998	0.825537
1	chr1:171294419:T:A	171294419	A	0.07439	0.001	0.0155	0.948559	155441	0.0900706	0.00341449	0.0155	0.825645
1	chr1:172039247:A:G	172039247	A	0.5033	0.0031	0.0096	0.746758	111611	0.539443	0.00211404	0.00959996	0.825705
1	chr1:172302022:C:T	172302022	T	0.1671	0.0044	0.0108	0.683709	158399	0.184851	0.00237795	0.0108	0.82573
1	chr1:171093357:G:A	171093357	A	0.4466	0.0009	0.009	0.920344	128448	0.474097	-0.00197788	0.00899997	0.826054
1	chr1:170938802:G:C	170938802	C	0.147	-0.0068	0.0226	0.763502	40150.8	0.111656	-0.00495877	0.0225997	0.826325
1	chr1:171287068:A:T	171287068	A	0.8677	-0.0002	0.0123	0.987027	148058	0.844976	-0.00269204	0.0123	0.826755
1	chr1:170932885:C:T	170932885	T	0.0008998	-0.0345	0.1502	0.81833	126787	0.000588697	-0.0328643	0.150199	0.826803
1	chr1:171188618:G:A	171188618	A	0.0002999	0.0341	0.1639	0.835187	319275	0.000196232	0.0357347	0.1639	0.827408
1	chr1:172219229:G:A	172219229	A	0.003299	-0.0134	0.0504	0.790337	307865	0.00470958	-0.0109708	0.0503999	0.827682
1	chr1:171732169:T:C	171732169	T	0.9979	0.0217	0.0903	0.81009	150483	0.997841	0.0196453	0.0902997	0.827775
1	chr1:172439596:A:G	172439596	A	0.8128	-0.0157	0.08	0.844414	2641.53	0.869898	-0.0174001	0.0799854	0.827787
1	chr1:171769206:C:T	171769206	T	0.2915	-0.0047	0.0101	0.641683	122053	0.258242	-0.00219514	0.0101	0.827942
1	chr1:170660435:C:T	170660435	T	0.0015	0.0214	0.1061	0.840154	152511	0.000981162	0.0230367	0.1061	0.828113
1	chr1:171490888:A:T	171490888	A	0.862	-0.0062	0.0128	0.62812	131936	0.868721	-0.00277752	0.0128	0.828213
1	chr1:172598336:G:A	172598336	A	0.002699	0.0178	0.0896	0.842528	118994	0.00176609	0.0194393	0.0895996	0.828242
1	chr1:171176942:T:C	171176942	T	0.91302	-0.0055	0.0169	0.744845	113370	0.908163	-0.00366194	0.0168999	0.828455
1	chr1:171184438:A:G	171184438	A	0.93401	-0.0063	0.0169	0.709311	146072	0.922684	-0.00366192	0.0169	0.828456
1	chr1:171501019:C:A	171501019	A	0.0008998	0.0244	0.1214	0.840708	194078	0.000784929	0.0262891	0.1214	0.828559
1	chr1:172162289:A:C	172162289	A	0.96341	-0.0248	0.1226	0.839695	4853.99	0.974097	-0.0265113	0.122588	0.828782
1	chr1:172471059:T:C	172471059	T	0.7391	0.0003	0.0104	0.976987	123290	0.699372	0.00224701	0.0104	0.828941
1	chr1:171347534:G:A	171347534	A	0.009898	0.0107	0.059	0.856088	75377.5	0.0102041	0.012743	0.0589996	0.829
1	chr1:171664957:T:C	171664957	T	0.9988	-0.0186	0.0963	0.846844	231343	0.998626	-0.0207656	0.0962998	0.829272
1	chr1:170933206:A:G	170933206	A	0.9979	-0.0198	0.0996	0.842423	123693	0.998626	-0.0214378	0.0995996	0.82958
1	chr1:172481549:T:G	172481549	T	0.2696	-0.0048	0.0101	0.634611	128011	0.259615	-0.00217374	0.0101	0.829594
1	chr1:172258978:A:G	172258978	A	0.9994	-0.0232	0.1175	0.843478	310652	0.999411	-0.025203	0.1175	0.830162
1	chr1:171081448:C:T	171081448	T	0.2067	0.0006	0.0149	0.967879	70635.5	0.219584	0.00319295	0.0148999	0.830318
1	chr1:170706531:C:T	170706531	T	0.9976	0.0173	0.0731	0.812919	200987	0.99843	0.0156616	0.0730998	0.830352
1	chr1:171842138:C:T	171842138	T	0.0005999	-0.0182	0.0795	0.818923	678603	0.000784929	-0.0170311	0.0794999	0.83037
1	chr1:170645115:C:T	170645115	T	0.0008998	-0.0438	0.1937	0.821106	76235.7	0.00117739	-0.0414854	0.193699	0.830411
1	chr1:171967657:C:T	171967657	T	0.0002999	0.0361	0.1795	0.840609	266191	0.000392465	0.0384122	0.1795	0.83055
1	chr1:171836308:G:A	171836308	A	0.1605	-0.0046	0.0109	0.673012	160628	0.146782	-0.00233187	0.0109	0.830599
1	chr1:171196522:A:G	171196522	A	0.8779	-0.0007	0.0159	0.964884	94889.3	0.88383	0.00339945	0.0158999	0.8307
1	chr1:171105065:T:A	171105065	A	0.05519	0.002	0.0145	0.890295	234546	0.0463108	-0.00309976	0.0145	0.830721
1	chr1:172034353:A:G	172034353	A	0.5105	0.003	0.0096	0.754661	111655	0.544545	0.00204983	0.00959996	0.830918
1	chr1:171168633:C:A	171168633	A	0.06629	0.0063	0.0172	0.714157	140428	0.0775118	0.0036688	0.0171999	0.831091
1	chr1:171709854:C:T	171709854	T	0.06959	0.0032	0.0235	0.891687	71914.5	0.0551413	0.0050103	0.0234998	0.831167
1	chr1:171864548:G:A	171864548	A	0.132	-0.0001	0.0146	0.994535	105286	0.146978	-0.00310769	0.0145999	0.831439
1	chr1:170591663:C:T	170591663	T	0.0008998	-0.0207	0.0781	0.790975	468933	0.0072606	-0.0165825	0.0780999	0.831855
1	chr1:171027652:A:C	171027652	A	0.7175	-0.0013	0.0161	0.935644	48942.3	0.772763	-0.00341561	0.0160998	0.831989
1	chr1:171331209:A:G	171331209	A	0.7382	-0.001	0.0102	0.921901	127887	0.715267	-0.00216318	0.0102	0.832047
1	chr1:172053076:A:G	172053076	A	0.991902	0.01	0.0388	0.796614	212647	0.993524	0.00822787	0.0387999	0.832061
1	chr1:171603676:A:C	171603676	A	0.335	0.0077	0.0096	0.422505	125245	0.356162	0.0020357	0.00959999	0.832066
1	chr1:170627960:G:C	170627960	C	0.0005999	0.02	0.1006	0.842414	423793	0.000392465	0.021323	0.1006	0.832139
1	chr1:171269020:G:A	171269020	A	0.5705	-0.0008	0.0097	0.93427	111534	0.546311	0.00205563	0.00969996	0.832169
1	chr1:172460921:G:T	172460921	T	0.2552	-0.0002	0.0104	0.984657	125079	0.296507	-0.00220332	0.0104	0.832217
1	chr1:171161097:G:A	171161097	A	0.06689	0.0046	0.0195	0.813512	108345	0.0651491	-0.00412589	0.0194999	0.832431
1	chr1:170902051:G:A	170902051	A	0.0015	0.0221	0.1145	0.846949	130954	0.00156986	0.0241715	0.1145	0.832805
1	chr1:171286899:C:A	171286899	A	0.1323	0.0001	0.0123	0.993513	148058	0.155024	0.00259204	0.0123	0.833094
1	chr1:171382729:A:T	171382729	A	0.994001	-0.0063	0.0398	0.874227	272231	0.993721	-0.00838621	0.0397999	0.833114
1	chr1:172163724:G:A	172163724	A	0.0005999	-0.0467	0.2123	0.825893	95159.8	0.000588697	-0.044697	0.212299	0.833248
1	chr1:172222192:G:A	172222192	A	0.15	0.0047	0.0108	0.663428	172907	0.168171	0.00227198	0.0108	0.83338
1	chr1:170666228:A:G	170666228	A	0.4031	-0.0035	0.0091	0.700522	129055	0.362637	-0.00191282	0.00909997	0.833511
1	chr1:172498448:T:C	172498448	T	0.7067	-0.0029	0.0104	0.780363	114698	0.701334	0.00218595	0.0104	0.833521
1	chr1:171114673:A:G	171114673	A	0.9991	-0.0202	0.1062	0.849147	253609	0.999019	-0.0223125	0.1062	0.83359
1	chr1:171257581:G:A	171257581	A	0.0144	-0.0113	0.0447	0.800426	90676.3	0.0127551	-0.0093899	0.0446998	0.833616
1	chr1:171174162:G:A	171174162	A	0.0002999	-0.0319	0.1412	0.821263	430183	0.000588697	-0.0296422	0.1412	0.833722
1	chr1:170791830:C:A	170791830	A	0.0012	0.0116	0.0749	0.876921	382424	0.00647567	0.0157136	0.0748999	0.833828
1	chr1:171827573:C:A	171827573	A	0.0018	-0.0173	0.0729	0.812415	269292	0.00176609	-0.0152936	0.0728999	0.833832
1	chr1:172035140:C:T	172035140	T	0.3377	-0.002	0.0099	0.839901	117305	0.324765	-0.00207659	0.00989996	0.833857
1	chr1:172316458:A:G	172316458	A	0.8974	0.0066	0.0214	0.757769	60983.6	0.904435	0.00448217	0.0213998	0.834098
1	chr1:171190233:A:T	171190233	A	0.5645	0.0016	0.0097	0.868985	111167	0.55416	0.00203096	0.00969996	0.834153
1	chr1:172356178:G:A	172356178	A	0.0002999	-0.0378	0.1695	0.823529	298527	0.000392465	-0.0354878	0.1695	0.834161
1	chr1:172626983:G:A	172626983	A	0.1731	-0.0003	0.0107	0.977632	156911	0.191523	0.0022399	0.0107	0.834185
1	chr1:171189847:T:C	171189847	T	0.5642	0.0016	0.0097	0.868985	111149	0.553964	0.00202917	0.00969996	0.834297
1	chr1:171235455:T:G	171235455	T	0.85	-0.0025	0.0209	0.904786	46171.5	0.884027	-0.00436918	0.0208998	0.834406
1	chr1:171236463:C:T	171236463	T	0.1494	0.0025	0.0209	0.904786	46324.2	0.115385	0.00436815	0.0208998	0.834445
1	chr1:172140759:C:T	172140759	T	0.05759	-0.0065	0.0208	0.754661	109511	0.0614207	-0.00434248	0.0207999	0.834625
1	chr1:171169505:G:A	171169505	A	0.1386	0.0019	0.0183	0.917308	64313.8	0.111656	0.00381865	0.0182999	0.834705
1	chr1:171496422:G:A	171496422	A	0.0002999	0.0339	0.1704	0.842307	295382	0.000196232	0.0355347	0.1704	0.83481
1	chr1:170632172:T:C	170632172	T	0.7373	-0.0057	0.0097	0.556781	141098	0.703885	-0.0020211	0.00969998	0.834947
1	chr1:172231515:C:A	172231515	A	0.3179	-0.0006	0.0122	0.960776	79673.6	0.290031	-0.00253898	0.0121999	0.83514
1	chr1:170668809:C:G	170668809	C	0.8416	-0.0045	0.0128	0.725166	117731	0.803768	-0.00265936	0.0128	0.835414
1	chr1:171200885:T:A	171200885	A	0.1221	0.0008	0.0159	0.959872	94889.3	0.11617	-0.00329945	0.0158999	0.835609
1	chr1:171520705:A:G	171520705	A	0.9763	0.0058	0.0182	0.749968	335501	0.977041	0.00377577	0.0182	0.835651
1	chr1:171205173:T:A	171205173	A	0.1374	0.0053	0.0138	0.700935	113924	0.173666	0.00286038	0.0137999	0.835795
1	chr1:171206447:G:A	171206447	A	0.1374	0.0053	0.0138	0.700935	113924	0.173666	0.00286038	0.0137999	0.835795
1	chr1:171208342:C:T	171208342	T	0.1374	0.0053	0.0138	0.700935	113924	0.173666	0.00286038	0.0137999	0.835795
1	chr1:171209351:C:T	171209351	T	0.1374	0.0053	0.0138	0.700935	113924	0.173666	0.00286038	0.0137999	0.835795
1	chr1:171200858:G:C	171200858	C	0.1224	0.0008	0.0159	0.959872	94689.1	0.116366	-0.00328942	0.0158999	0.836101
1	chr1:172179968:G:A	172179968	A	0.5153	-0.0005	0.0093	0.957124	119034	0.473116	-0.00192061	0.00929996	0.836386
1	chr1:171613826:C:A	171613826	A	0.2487	0.0004	0.0133	0.976007	77800.2	0.218995	0.00274442	0.0132999	0.836519
1	chr1:171099109:G:A	171099109	A	0.09058	-0.0055	0.0159	0.729409	123475	0.0979199	-0.00328022	0.0158999	0.836554
1	chr1:171345279:C:T	171345279	T	0.0008998	0.0254	0.1312	0.846491	166168	0.000588697	0.0270357	0.1312	0.83674
1	chr1:172134051:C:T	172134051	T	0.08938	-0.0062	0.0199	0.755377	79779	0.0830063	-0.00409885	0.0198999	0.836812
1	chr1:171400966:G:A	171400966	A	0.0012	-0.0362	0.1647	0.826032	79090.8	0.00156986	-0.0338844	0.164699	0.836998
1	chr1:172201778:C:T	172201778	T	0.5021	-0.0004	0.0093	0.965693	118925	0.463697	-0.00191277	0.00929996	0.837045
1	chr1:171871063:A:G	171871063	A	0.9997	0.0422	0.1916	0.825676	233632	0.999411	0.0393675	0.1916	0.837207
1	chr1:170941720:T:C	170941720	T	0.91362	0.0063	0.0215	0.769504	70488.4	0.930338	0.00441402	0.0214999	0.837334
1	chr1:171180350:C:T	171180350	T	0.08698	0.0053	0.0169	0.753818	113370	0.0918367	0.00346194	0.0168999	0.83769
1	chr1:171982868:T:C	171982868	T	0.7454	0.0015	0.012	0.900524	94094	0.761185	0.00245666	0.0119999	0.837789
1	chr1:171235261:A:T	171235261	A	0.85	-0.0024	0.0209	0.908578	46171.5	0.884027	-0.00426918	0.0208998	0.838143
1	chr1:171235273:G:A	171235273	A	0.15	0.0024	0.0209	0.908578	46171.5	0.115973	0.00426918	0.0208998	0.838143
1	chr1:171491409:G:A	171491409	A	0.0005999	0.0473	0.2398	0.843634	74585.9	0.000392465	0.0489351	0.239798	0.838301
1	chr1:171026215:A:G	171026215	A	0.94991	-0.002	0.0212	0.924839	120245	0.937402	-0.00432419	0.0211999	0.838375
1	chr1:170941472:A:T	170941472	A	0.8875	-0.0024	0.021	0.909011	58400.3	0.911695	-0.004278	0.0209998	0.838575
1	chr1:172039507:C:T	172039507	T	0.4895	-0.0029	0.0096	0.762589	111655	0.455063	-0.00195344	0.00959996	0.838756
1	chr1:171132158:C:T	171132158	T	0.006899	-0.0214	0.0969	0.825212	39971.5	0.00470958	-0.0197172	0.0968988	0.838758
1	chr1:171603183:T:C	171603183	T	0.3269	0.0077	0.0096	0.422505	126804	0.35106	0.00195248	0.00959999	0.838835
1	chr1:171167802:T:C	171167802	T	0.8614	-0.0018	0.0183	0.921646	64313.8	0.888344	-0.00371865	0.0182999	0.838973
1	chr1:172296106:G:A	172296106	A	0.2843	-0.0016	0.0099	0.871608	128941	0.291601	-0.00201147	0.00989996	0.838995
1	chr1:172235753:C:A	172235753	A	0.1509	0.0049	0.0123	0.690355	132651	0.168956	0.00249471	0.0123	0.839273
1	chr1:170924944:T:C	170924944	T	0.6722	-0.0028	0.011	0.799074	96444.8	0.729592	-0.00222913	0.0109999	0.839409
1	chr1:171608936:G:T	171608936	T	0.4193	-0.0053	0.0093	0.568751	122103	0.424058	-0.00188136	0.00929997	0.839684
1	chr1:171193899:C:T	171193899	T	0.132	-0.0062	0.0215	0.773062	48551.8	0.10263	-0.00434173	0.0214998	0.839961
1	chr1:171199984:T:C	171199984	T	0.868	0.0062	0.0215	0.773062	48551.8	0.89737	0.00434173	0.0214998	0.839961
1	chr1:172236978:G:A	172236978	A	0.0012	-0.0233	0.1026	0.820349	203805	0.00196232	-0.02071	0.1026	0.840032
1	chr1:172532815:G:A	172532815	A	0.0012	0.0192	0.1066	0.857064	188797	0.00156986	0.0215156	0.1066	0.840045
1	chr1:170606684:C:T	170606684	T	0.0024	-0.0188	0.0822	0.819094	158949	0.00294349	-0.0165535	0.0821998	0.840401
1	chr1:171172098:C:T	171172098	T	0.06569	0.0061	0.0171	0.721298	143281	0.0771193	0.00344127	0.0170999	0.840508
1	chr1:171835243:C:G	171835243	C	0.656	0.0049	0.0112	0.661749	90839.1	0.699961	0.00225231	0.0112	0.84062
1	chr1:172053081:C:T	172053081	T	0.3383	-0.0019	0.0099	0.847806	117203	0.323391	-0.00198882	0.00989996	0.840783
1	chr1:171151817:C:G	171151817	C	0.8146	-0.0024	0.0156	0.877731	69963.3	0.790228	0.00312851	0.0155999	0.841053
1	chr1:171157671:A:G	171157671	A	0.757	0.0005	0.0109	0.963413	117657	0.747057	-0.0021856	0.0109	0.841078
1	chr1:171205013:G:T	171205013	T	0.1377	0.0052	0.0138	0.706314	113716	0.173862	0.0027661	0.0137999	0.841134
1	chr1:171804126:C:A	171804126	A	0.3563	-0.0008	0.0098	0.934939	116740	0.314757	0.00196359	0.00979996	0.841193
1	chr1:171884309:C:T	171884309	T	0.1023	0.001	0.0149	0.946491	126122	0.12657	-0.00298477	0.0148999	0.841229
1	chr1:171611516:A:G	171611516	A	0.7493	-0.0003	0.0132	0.981868	78562.5	0.780416	-0.0026416	0.0131999	0.841385
1	chr1:171114034:C:T	171114034	T	0.3566	0.0005	0.0099	0.95972	114351	0.33438	0.00197972	0.00989996	0.841502
1	chr1:170636945:G:T	170636945	T	0.2567	0.0057	0.0097	0.556781	143231	0.291797	0.00193962	0.00969998	0.841511
1	chr1:172297843:G:A	172297843	A	0.0002999	0.0166	0.089	0.852039	1082780	0.000981162	0.0177585	0.089	0.841845
1	chr1:170913187:T:C	170913187	T	0.9988	-0.0108	0.0797	0.89221	337748	0.991758	-0.0159004	0.0796999	0.841869
1	chr1:171179725:T:A	171179725	A	0.06479	0.0061	0.017	0.719727	146844	0.0763344	0.00339091	0.0169999	0.841898
1	chr1:171148895:C:T	171148895	T	0.02759	0.0095	0.0574	0.868546	29090.9	0.0251177	0.0114428	0.057399	0.841985
1	chr1:172293300:T:C	172293300	T	0.7157	0.0016	0.0101	0.874129	123885	0.708399	0.00201147	0.0101	0.84214
1	chr1:171762112:C:A	171762112	A	0.0002999	0.0258	0.1356	0.849101	466448	0.000196232	0.0270017	0.1356	0.842163
1	chr1:172474332:A:G	172474332	A	0.96071	-0.0018	0.0205	0.930032	162102	0.953493	-0.00408142	0.0204999	0.842189
1	chr1:172255324:C:T	172255324	T	0.005399	0.0093	0.0578	0.872172	143335	0.0066719	0.0115023	0.0577998	0.842261
1	chr1:171119563:G:A	171119563	A	0.04589	0.0046	0.032	0.885698	57353.3	0.0347331	0.00636136	0.0319997	0.842424
1	chr1:171627274:T:C	171627274	T	0.8722	0.0054	0.0158	0.732522	92408.2	0.873234	0.00313848	0.0157999	0.842545
1	chr1:172165329:C:G	172165329	C	0.503	0.0003	0.0093	0.974266	118927	0.540228	0.00184464	0.00929996	0.842772
1	chr1:171623268:G:A	171623268	A	0.0008998	-0.0303	0.1446	0.834024	136798	0.000588697	-0.0286643	0.144599	0.842863
1	chr1:171224423:C:T	171224423	T	0.1059	0.0025	0.0223	0.910738	54611.4	0.0857535	0.00442021	0.0222998	0.842875
1	chr1:171224652:C:T	171224652	T	0.1059	0.0025	0.0223	0.910738	54611.4	0.0857535	0.00442021	0.0222998	0.842875
1	chr1:171224769:T:C	171224769	T	0.8941	-0.0025	0.0223	0.910738	54611.4	0.914246	-0.00442021	0.0222998	0.842875
1	chr1:171536385:G:A	171536385	A	0.1215	0.0002	0.013	0.987725	142550	0.130495	0.00257657	0.013	0.84289
1	chr1:172625196:C:G	172625196	C	0.993701	0.0244	0.111	0.826011	33343.1	0.990581	0.0219497	0.110998	0.843243
1	chr1:172474057:C:G	172474057	C	0.7397	0.0001	0.0104	0.992328	123474	0.699765	0.00205368	0.0104	0.84346
1	chr1:171224557:T:C	171224557	T	0.92591	-0.0058	0.0231	0.801751	70245.9	0.885989	-0.00455984	0.0230998	0.843517
1	chr1:171193596:T:A	171193596	A	0.132	-0.0061	0.0215	0.776624	48551.8	0.10263	-0.00424173	0.0214998	0.843599
1	chr1:170819357:C:T	170819357	T	0.024	0.0016	0.0207	0.938389	256193	0.0333595	0.00407992	0.0207	0.843751
1	chr1:172244387:C:A	172244387	A	0.1404	0.005	0.0125	0.689157	136360	0.16562	0.00245856	0.0125	0.844074
1	chr1:172627485:A:T	172627485	A	0.8425	0.0004	0.0108	0.970455	166139	0.819466	-0.00211776	0.0108	0.84454
1	chr1:170853027:G:C	170853027	C	0.4208	0.0021	0.0095	0.825051	116901	0.469584	0.0018585	0.00949996	0.844898
1	chr1:172526487:G:C	172526487	C	0.159	-0.0004	0.0109	0.970726	161854	0.181907	0.00213043	0.0109	0.845038
1	chr1:171091563:T:C	171091563	T	0.9976	-0.0127	0.0749	0.865357	191443	0.997841	-0.0146223	0.0748998	0.845217
1	chr1:170625029:A:T	170625029	A	0.90912	-0.0032	0.0144	0.824141	150091	0.853807	-0.00281097	0.0144	0.845231
1	chr1:172165181:C:T	172165181	T	0.006299	0.007	0.0455	0.877731	198436	0.00569074	0.00887305	0.0454999	0.845383
1	chr1:170717474:A:C	170717474	A	0.97361	0.0077	0.0284	0.786294	124082	0.970369	0.00553808	0.0283999	0.84539
1	chr1:171198136:G:A	171198136	A	0.1221	0.001	0.0159	0.949852	94889.3	0.11617	-0.00309945	0.0158999	0.845444
1	chr1:171898148:G:A	171898148	A	0.1023	0.0011	0.0149	0.941149	126122	0.125981	-0.00290099	0.0148999	0.845629
1	chr1:171443342:T:G	171443342	T	0.992202	0.0123	0.0541	0.820146	113552	0.994113	0.0105274	0.0540998	0.845712
1	chr1:172002534:G:A	172002534	A	0.07379	0.0066	0.0119	0.579153	265685	0.112245	-0.00231552	0.0119	0.84572
1	chr1:172441947:G:A	172441947	A	0.0015	-0.0121	0.0548	0.825246	571699	0.00215856	-0.0106422	0.0548	0.846018
1	chr1:170818451:A:G	170818451	A	0.9991	0.0328	0.1562	0.833678	117234	0.998626	0.0302994	0.156199	0.846192
1	chr1:171769821:A:G	171769821	A	0.9982	-0.0214	0.1219	0.860645	96310.7	0.997841	-0.023619	0.121899	0.846365
1	chr1:171432073:T:C	171432073	T	0.2759	0.0037	0.0099	0.7086	131326	0.278061	-0.00191792	0.00989997	0.846387
1	chr1:171939123:A:G	171939123	A	0.92472	-0.0025	0.0119	0.833602	260847	0.882653	0.00230494	0.0119	0.846417
1	chr1:171647381:G:A	171647381	A	0.6278	-0.0021	0.0093	0.821352	127235	0.623823	0.00180031	0.00929997	0.846503
1	chr1:171826114:A:C	171826114	A	0.7795	0.0002	0.0112	0.985753	119264	0.784929	-0.00216508	0.0112	0.846715
1	chr1:172122366:C:A	172122366	A	0.0005999	0.0119	0.0668	0.85861	961162	0.00117739	0.0129112	0.0668	0.846739
1	chr1:171777717:C:T	171777717	T	0.0005999	-0.0147	0.0718	0.837779	831957	0.000588697	-0.0138744	0.0718	0.846773
1	chr1:172461457:C:T	172461457	T	0.2549	0	0.0104	1	125176	0.296507	-0.00200232	0.0104	0.847326
1	chr1:170991966:A:G	170991966	A	0.9988	-0.0247	0.1368	0.856716	114641	0.999215	-0.0263361	0.136799	0.847338
1	chr1:171841542:G:A	171841542	A	0.08458	0.0019	0.0155	0.902439	138235	0.11303	-0.00297832	0.0154999	0.847624
1	chr1:171165896:T:G	171165896	T	0.8602	-0.0016	0.0183	0.930328	63850.7	0.887559	-0.00351512	0.0182999	0.847676
1	chr1:171375727:T:C	171375727	T	0.95681	-0.011	0.0662	0.868029	14199.5	0.968995	-0.0127061	0.0661977	0.847788
1	chr1:172323399:A:C	172323399	A	0.9997	-0.0408	0.2212	0.853662	175289	0.999804	-0.0424347	0.221199	0.847868
1	chr1:172405505:C:A	172405505	A	0.1824	0.0057	0.0386	0.882604	11573.5	0.126766	0.00740133	0.0385984	0.847936
1	chr1:171039589:C:T	171039589	T	0.1002	-0.021	0.1008	0.834969	2807.89	0.0702512	-0.0193081	0.100783	0.84807
1	chr1:171616125:G:C	171616125	C	0.204	-0.0049	0.011	0.655991	130870	0.24529	-0.00210553	0.011	0.848203
1	chr1:171420374:G:T	171420374	T	0.06479	0.0077	0.0495	0.876383	17320.7	0.0478807	0.00947187	0.0494986	0.848246
1	chr1:171890298:T:C	171890298	T	0.8968	-0.0011	0.0149	0.941149	125148	0.872645	0.00284791	0.0148999	0.848419
1	chr1:170616691:A:C	170616691	A	0.3107	0.0046	0.0091	0.613212	144990	0.350078	0.00173883	0.00909998	0.848462
1	chr1:171613810:G:C	171613810	C	0.2475	0.0002	0.0133	0.988002	78052.7	0.21821	0.00254041	0.0132999	0.848518
1	chr1:171415539:C:A	171415539	A	0.06449	0.0077	0.0496	0.876631	17325.6	0.0476845	0.00947128	0.0495986	0.848558
1	chr1:171605400:A:C	171605400	A	0.96911	0.0089	0.0366	0.807874	64124	0.973509	0.00697703	0.0365997	0.848815
1	chr1:171731056:C:A	171731056	A	0.4022	-0.0051	0.0114	0.654609	82293.2	0.350471	-0.00217064	0.0113999	0.848989
1	chr1:171543164:T:G	171543164	T	0.8827	-0.0001	0.013	0.993862	146951	0.872645	-0.00247471	0.013	0.849025
1	chr1:171102402:T:A	171102402	A	0.3467	0.0004	0.01	0.968093	113528	0.39011	-0.00190227	0.00999996	0.849131
1	chr1:172488511:G:A	172488511	A	0.1089	-0.0052	0.0146	0.721717	124311	0.124019	-0.00277654	0.0145999	0.849172
1	chr1:171804036:T:G	171804036	T	0.6437	0.0009	0.0098	0.926828	116740	0.685243	-0.00186359	0.00979996	0.849181
1	chr1:171234831:G:A	171234831	A	0.15	0.0021	0.0209	0.919964	46171.5	0.115973	0.00396918	0.0208998	0.849376
1	chr1:172234244:A:G	172234244	A	0.8482	-0.0047	0.0123	0.702377	132005	0.830063	-0.00232988	0.0123	0.849762
1	chr1:172600306:A:G	172600306	A	0.993401	-0.0041	0.0304	0.892716	424442	0.993328	-0.00575761	0.0304	0.849783
1	chr1:171428200:C:T	171428200	T	0.0162	-0.0084	0.0288	0.770541	194519	0.0339482	-0.00545379	0.0287999	0.849804
1	chr1:172031222:T:C	172031222	T	0.9976	-0.0198	0.1138	0.861874	82931.7	0.998234	-0.0215381	0.113799	0.849886
1	chr1:172293354:T:C	172293354	T	0.7157	0.0015	0.0101	0.881936	123885	0.708399	0.00191147	0.0101	0.849893
1	chr1:171229314:T:A	171229314	A	0.105	0.0023	0.0223	0.917853	55024.1	0.0851648	0.00421855	0.0222998	0.849956
1	chr1:172182532:G:T	172182532	T	0.4784	-0.0001	0.0094	0.991512	116624	0.446232	-0.00177786	0.00939996	0.849987
1	chr1:171768571:C:T	171768571	T	0.0219	-0.0053	0.0182	0.770892	362409	0.0202119	-0.00344178	0.0182	0.850007
1	chr1:171190151:A:G	171190151	A	0.5645	0.0014	0.0097	0.88524	111167	0.554356	0.00183272	0.00969996	0.850139
1	chr1:171311990:C:T	171311990	T	0.09358	-0.0051	0.0139	0.713689	156902	0.121664	-0.00262222	0.0139	0.850367
1	chr1:172332824:G:C	172332824	C	0.0018	0.0123	0.0739	0.86781	262054	0.00117739	0.0139372	0.0738999	0.850409
1	chr1:171439234:G:A	171439234	A	0.04259	-0.0064	0.0222	0.773126	127956	0.0486656	-0.00418347	0.0221999	0.850528
1	chr1:171182677:G:C	171182677	C	0.0102	-0.0075	0.0295	0.799312	292669	0.00961538	-0.00554945	0.0295	0.850785
1	chr1:171336809:C:T	171336809	T	0.3323	0.0018	0.0098	0.85427	120672	0.338108	0.00184289	0.00979996	0.850837
1	chr1:171192026:C:A	171192026	A	0.132	-0.0059	0.0215	0.783763	48551.8	0.10263	-0.00404173	0.0214998	0.850885
1	chr1:171198564:G:A	171198564	A	0.1323	-0.0059	0.0215	0.783763	48458.4	0.102826	-0.00404096	0.0214998	0.850913
1	chr1:172411326:G:A	172411326	A	0.03359	0.0108	0.0203	0.594712	192223	0.0419937	0.00381377	0.0203	0.850978
1	chr1:172164308:T:G	172164308	T	0.5033	0.0002	0.0093	0.982843	118928	0.539639	0.00174156	0.00929996	0.851453
1	chr1:171429361:C:T	171429361	T	0.004199	-0.0142	0.063	0.821671	154943	0.00588697	-0.0117887	0.0629998	0.851564
1	chr1:170589072:A:G	170589072	A	0.6242	0.0047	0.0102	0.644953	105363	0.669741	0.0019067	0.0102	0.851714
1	chr1:172109415:G:A	172109415	A	0.003299	-0.014	0.0662	0.832512	178446	0.00215856	-0.0123597	0.0661998	0.851894
1	chr1:172187308:A:G	172187308	A	0.9994	-0.038	0.2124	0.85801	95070.2	0.999608	-0.0396351	0.212399	0.851969
1	chr1:172235692:G:C	172235692	C	0.1509	0.0047	0.0123	0.702377	132651	0.168956	0.00229471	0.0123	0.852003
1	chr1:171554083:T:C	171554083	T	0.9763	0.0054	0.0182	0.766693	335501	0.977433	0.00339454	0.0182	0.852042
1	chr1:172194103:T:C	172194103	T	0.4856	0.0003	0.0093	0.974266	119022	0.527865	0.0017331	0.00929996	0.852166
1	chr1:171607433:G:T	171607433	T	0.2487	-0.0047	0.0127	0.711324	85324.8	0.217425	-0.00236635	0.0126999	0.852188
1	chr1:171355042:G:T	171355042	T	0.2543	0.0023	0.0097	0.812569	144117	0.283163	0.00180526	0.00969997	0.852358
1	chr1:171514840:A:G	171514840	A	0.8629	-0.0058	0.0127	0.647892	134761	0.868721	-0.00236245	0.0127	0.852429
1	chr1:172180086:A:G	172180086	A	0.4856	0.0003	0.0093	0.974266	119022	0.527669	0.00172834	0.00929996	0.852567
1	chr1:172594897:G:A	172594897	A	0.1356	-0.0005	0.0109	0.963413	184647	0.165816	0.00202566	0.0109	0.85257
1	chr1:172481620:C:T	172481620	T	0.731	0.0045	0.0101	0.655926	128191	0.740973	0.00187545	0.0101	0.852689
1	chr1:172479541:G:A	172479541	A	0.2618	0	0.0104	1	123016	0.301609	-0.00193103	0.0104	0.852698
1	chr1:171403308:G:A	171403308	A	0.04529	0.0197	0.1152	0.864218	4482.11	0.0313972	0.0213802	0.115188	0.852749
1	chr1:172526518:T:A	172526518	A	0.1431	-0.0005	0.0109	0.963413	176501	0.170918	0.00201829	0.0109	0.8531
1	chr1:171215234:C:G	171215234	C	0.8629	-0.005	0.0138	0.717114	114134	0.826531	-0.00255464	0.0137999	0.853135
1	chr1:170852997:A:C	170852997	A	0.5975	-0.0021	0.0095	0.825051	118473	0.543171	-0.00175764	0.00949996	0.853217
1	chr1:171225775:G:T	171225775	T	0.1059	0.0022	0.0223	0.921412	54611.4	0.0857535	0.00412021	0.0222998	0.853414
1	chr1:172191930:T:G	172191930	T	0.4979	0.0002	0.0093	0.982843	118925	0.536303	0.00171277	0.00929996	0.853881
1	chr1:170621708:G:A	170621708	A	0.1368	0.0024	0.0139	0.862917	112705	0.177198	0.00255714	0.0138999	0.854039
1	chr1:172182677:T:A	172182677	A	0.503	-0.0002	0.0093	0.982843	118927	0.464482	-0.00170765	0.00929996	0.854313
1	chr1:171126384:G:A	171126384	A	0.03539	-0.0047	0.0148	0.750813	343885	0.0333595	-0.00271252	0.0148	0.854579
1	chr1:171539220:C:T	171539220	T	0.1176	0	0.013	1	146626	0.127355	0.0023762	0.013	0.854966
1	chr1:170964624:A:T	170964624	A	0.656	0.0017	0.0108	0.874924	97692.7	0.69741	0.00197275	0.0107999	0.855062
1	chr1:170964625:A:C	170964625	A	0.656	0.0017	0.0108	0.874924	97692.7	0.69741	0.00197275	0.0107999	0.855062
1	chr1:172498108:G:A	172498108	A	0.323	0.0064	0.0104	0.538301	108721	0.327904	0.00189879	0.0104	0.85513
1	chr1:171604457:A:G	171604457	A	0.9994	0.0412	0.2151	0.848103	92698.5	0.999411	0.039197	0.215099	0.855404
1	chr1:170933134:A:G	170933134	A	0.9895	0.0084	0.0319	0.792302	243211	0.983516	0.00581246	0.0318999	0.855419
1	chr1:171490368:A:G	171490368	A	0.91872	0	0.0134	1	191776	0.897174	-0.0024409	0.0134	0.855459
1	chr1:170802911:A:G	170802911	A	0.9991	-0.0216	0.129	0.867022	171884	0.999215	-0.0234891	0.129	0.855515
1	chr1:171398934:A:G	171398934	A	0.4691	0.0028	0.0094	0.765801	116852	0.529827	0.00170868	0.00939996	0.855759
1	chr1:171167909:G:T	171167909	T	0.1389	0.0014	0.0183	0.939019	64197.2	0.111852	0.00331938	0.0182999	0.856063
1	chr1:171437132:C:G	171437132	C	0.9835	0.0074	0.0311	0.811926	163829	0.987245	0.00564041	0.0310999	0.856082
1	chr1:171233025:T:C	171233025	T	0.85	-0.0019	0.0208	0.927218	46616.5	0.884027	-0.00376918	0.0207998	0.856201
1	chr1:171057531:G:A	171057531	A	0.003299	0.0052	0.0463	0.910577	364804	0.00981162	0.00838542	0.0462999	0.856281
1	chr1:171089110:C:T	171089110	T	0.1104	0.0038	0.0118	0.747427	188036	0.0904631	0.00213505	0.0118	0.856417
1	chr1:172172958:A:G	172172958	A	0.9985	0.018	0.0897	0.840957	213376	0.998823	0.0162068	0.0896998	0.856621
1	chr1:170642341:A:T	170642341	A	0.9982	0.0226	0.1134	0.842032	111290	0.998038	0.0204847	0.1134	0.856649
1	chr1:172146014:C:T	172146014	T	0.4817	0.0011	0.0109	0.919616	86688.5	0.446625	0.00196559	0.0108999	0.856893
1	chr1:172533477:C:T	172533477	T	0.0005999	-0.0243	0.1178	0.836571	309072	0.00137363	-0.021238	0.1178	0.856926
1	chr1:170628425:G:A	170628425	A	0.0005999	0.0273	0.1658	0.869215	156021	0.000981162	0.0298869	0.165799	0.856949
1	chr1:171894751:A:G	171894751	A	0.8977	-0.0013	0.0149	0.930474	126122	0.87343	0.00268477	0.0148999	0.857006
1	chr1:171105062:T:A	171105062	A	0.1092	0.0068	0.0282	0.809451	33241.4	0.0904631	0.00507988	0.0281996	0.857043
1	chr1:170593942:A:C	170593942	A	0.6938	-0.0046	0.0094	0.624586	136986	0.652865	-0.00169063	0.00939997	0.857267
1	chr1:171822305:A:G	171822305	A	0.623	0.0008	0.0108	0.940951	93863.2	0.675628	-0.00194036	0.0107999	0.857416
1	chr1:171574337:T:C	171574337	T	0.6644	0.0043	0.0095	0.650814	127783	0.703297	0.00170654	0.00949997	0.857438
1	chr1:172416629:C:T	172416629	T	0.183	0.0126	0.0798	0.87454	2701.75	0.126962	0.0143035	0.0797856	0.857723
1	chr1:171966088:C:G	171966088	C	0.990702	0.0088	0.0393	0.822821	180739	0.993132	0.00704353	0.0392999	0.857761
1	chr1:172298881:C:A	172298881	A	0.2843	-0.0017	0.0118	0.885447	90761.2	0.291601	-0.00211108	0.0117999	0.858011
1	chr1:172462697:A:G	172462697	A	0.9997	-0.0399	0.2322	0.863568	159074	0.999804	-0.0415347	0.232199	0.858036
1	chr1:171190982:C:T	171190982	T	0.132	-0.0057	0.0215	0.79092	48551.8	0.10263	-0.00384173	0.0214998	0.858183
1	chr1:171092268:G:A	171092268	A	0.0005999	-0.0161	0.083	0.846195	622578	0.000784929	-0.0148259	0.0829999	0.858232
1	chr1:171210212:A:T	171210212	A	0.8626	-0.0049	0.0138	0.722535	113924	0.826334	-0.00246038	0.0137999	0.858496
1	chr1:171329876:C:G	171329876	C	0.6611	-0.0005	0.0109	0.963413	96600.7	0.665424	-0.00193885	0.0108999	0.858819
1	chr1:172065911:C:A	172065911	A	0.08488	0.0018	0.0214	0.932967	72287.4	0.0741758	0.00380644	0.0213999	0.858823
1	chr1:171161578:T:C	171161578	T	0.92591	0.0062	0.0237	0.793627	66734.2	0.927002	0.0042094	0.0236998	0.859027
1	chr1:172148540:A:G	172148540	A	0.6518	-0.0019	0.0108	0.860352	97136.2	0.664639	-0.00191758	0.0107999	0.859073
1	chr1:170935173:A:G	170935173	A	0.9892	0.0082	0.0318	0.796514	238017	0.98332	0.0056326	0.0317999	0.859409
1	chr1:171548032:C:T	171548032	T	0.002999	0.012	0.0795	0.88002	136071	0.00313972	0.0140766	0.0794997	0.859457
1	chr1:170817517:C:A	170817517	A	0.04499	0.0014	0.0205	0.945553	142409	0.0480769	0.0036277	0.0204999	0.859538
1	chr1:170957806:T:G	170957806	T	0.6086	-0.0044	0.0116	0.704457	80223.8	0.612834	-0.0020521	0.0115999	0.859582
1	chr1:172460127:T:C	172460127	T	0.96281	-0.0014	0.0209	0.946593	164403	0.955063	-0.00369634	0.0208999	0.859619
1	chr1:171529959:C:T	171529959	T	0.002999	0.0104	0.0713	0.88403	169168	0.00353218	0.0126035	0.0712998	0.859691
1	chr1:172468896:T:C	172468896	T	0.7391	-0.0001	0.0104	0.992328	123290	0.698783	0.00183836	0.0104	0.859692
1	chr1:171515107:C:T	171515107	T	0.1368	0.0057	0.0127	0.653562	135010	0.130691	0.00223947	0.0127	0.860029
1	chr1:170878524:A:G	170878524	A	0.9982	0.0291	0.155	0.851079	59569.1	0.998626	0.0273312	0.154999	0.860033
1	chr1:171198657:C:T	171198657	T	0.1221	0.0013	0.0159	0.934837	94889.3	0.11617	-0.00279945	0.0158999	0.860241
1	chr1:172309158:C:T	172309158	T	0.0024	0.0146	0.0929	0.87512	124443	0.00176609	0.0163381	0.0928996	0.860397
1	chr1:172498263:T:C	172498263	T	0.6974	-0.0031	0.0104	0.765644	112656	0.694662	0.00182688	0.0104	0.860559
1	chr1:172194631:T:C	172194631	T	0.4856	0.0002	0.0093	0.982843	119022	0.527865	0.0016331	0.00929996	0.860606
1	chr1:172481388:A:C	172481388	A	0.269	-0.0044	0.0101	0.663095	128191	0.259223	-0.00177341	0.0101	0.860619
1	chr1:171228944:C:T	171228944	T	0.04019	-0.0046	0.0151	0.760644	292356	0.0380691	-0.0026488	0.0151	0.860751
1	chr1:172298445:C:T	172298445	T	0.004499	0.0061	0.0456	0.893583	276110	0.00392465	0.00799853	0.0455999	0.86076
1	chr1:171543473:C:T	171543473	T	0.003599	0.0125	0.0811	0.877507	109022	0.00255102	0.0142082	0.0810996	0.860927
1	chr1:171342657:C:T	171342657	T	0.3368	0.0015	0.0094	0.873216	130286	0.349882	0.00164667	0.00939996	0.860939
1	chr1:172468350:G:A	172468350	A	0.0005999	0.0264	0.1601	0.869025	167328	0.000392465	0.0280351	0.1601	0.860993
1	chr1:171537961:C:T	171537961	T	0.1176	-0.0001	0.013	0.993862	146626	0.127551	0.00227473	0.013	0.861095
1	chr1:172234360:A:G	172234360	A	0.8557	-0.0047	0.0123	0.702377	137649	0.837127	-0.0021517	0.0123	0.86113
1	chr1:171619968:C:A	171619968	A	0.4385	-0.0052	0.0096	0.588048	113320	0.437009	-0.00167819	0.00959997	0.861227
1	chr1:172517448:T:C	172517448	T	0.9868	-0.0365	0.075	0.626495	35095.5	0.986264	-0.0130797	0.0749992	0.861553
1	chr1:171257078:T:C	171257078	T	0.9856	0.0097	0.0447	0.828207	90676.3	0.987245	0.0077899	0.0446998	0.861652
1	chr1:172456637:G:A	172456637	A	0.03359	0.004	0.0264	0.879569	113656	0.0312009	-0.00459683	0.0263999	0.861769
1	chr1:172307948:C:G	172307948	C	0.9988	-0.0236	0.1471	0.872538	99148.6	0.998823	-0.0256046	0.147099	0.861816
1	chr1:171648153:C:T	171648153	T	0.002699	-0.0287	0.1545	0.852633	40021.4	0.00215856	-0.026887	0.154498	0.861843
1	chr1:171141168:C:T	171141168	T	0.2738	0.0006	0.0099	0.951673	131950	0.278061	0.00171984	0.00989996	0.862084
1	chr1:172463024:G:A	172463024	A	0.2549	0.0002	0.0104	0.984657	125176	0.296507	-0.0018041	0.0104	0.862281
1	chr1:170933216:G:T	170933216	T	0.0105	-0.0081	0.0318	0.798942	244743	0.0164835	-0.00551246	0.0317999	0.862378
1	chr1:170996470:C:T	170996470	T	0.0005999	-0.0305	0.1666	0.854741	154526	0.000392465	-0.0288649	0.166599	0.862448
1	chr1:171928978:A:G	171928978	A	0.9982	-0.02	0.1251	0.872982	91446.6	0.998823	-0.0216372	0.125099	0.862682
1	chr1:170917349:A:C	170917349	A	0.9976	0.017	0.0849	0.841296	149000	0.99686	0.0146793	0.0848997	0.862729
1	chr1:170963986:G:A	170963986	A	0.0002999	0.0214	0.1302	0.869446	505941	0.000196232	0.0225079	0.1302	0.862752
1	chr1:171545683:T:C	171545683	T	0.9997	-0.0251	0.1544	0.870861	359772	0.999804	-0.026658	0.1544	0.862922
1	chr1:172309667:G:A	172309667	A	0.008698	-0.0236	0.1265	0.852005	18637.3	0.00686813	-0.0217845	0.126497	0.863269
1	chr1:172456383:C:T	172456383	T	0.0008998	0.0121	0.0798	0.87948	449167	0.000981162	0.0137128	0.0797999	0.863564
1	chr1:171134102:T:C	171134102	T	0.7274	-0.0006	0.01	0.952156	129680	0.722527	-0.00171634	0.00999996	0.863724
1	chr1:171761296:G:A	171761296	A	0.1341	0.0019	0.0218	0.930548	46598	0.100667	0.00372706	0.0217998	0.864249
1	chr1:172216424:C:G	172216424	C	0.9982	-0.0201	0.1274	0.874637	88174.6	0.998823	-0.0217372	0.127399	0.86452
1	chr1:172476230:G:A	172476230	A	0.003899	0.0078	0.0561	0.889421	210372	0.00294349	0.00956388	0.0560999	0.864633
1	chr1:171371960:A:G	171371960	A	0.6581	-0.0029	0.0094	0.757694	129337	0.647763	-0.00160127	0.00939997	0.864736
1	chr1:172624064:T:A	172624064	A	0.0005999	-0.0274	0.1254	0.827039	272744	0.00569074	-0.0213479	0.1254	0.864822
1	chr1:171201713:T:C	171201713	T	0.8779	-0.0014	0.0159	0.929837	94889.3	0.88383	0.00269945	0.0158999	0.865185
1	chr1:172330328:T:C	172330328	T	0.8578	-0.0004	0.012	0.973409	146394	0.830259	0.00203534	0.012	0.865315
1	chr1:171094545:A:G	171094545	A	0.8983	0.0001	0.0115	0.993062	212829	0.913462	0.00194651	0.0115	0.865591
1	chr1:171201916:C:T	171201916	T	0.1224	0.0014	0.0159	0.929837	94689	0.116366	-0.00268942	0.0158999	0.865681
1	chr1:171569168:A:T	171569168	A	0.6644	0.0042	0.0095	0.658413	127783	0.703297	0.00160654	0.00949997	0.86571
1	chr1:171693760:A:G	171693760	A	0.5975	0.0048	0.0115	0.676392	80848.6	0.65208	0.00194394	0.0114999	0.865766
1	chr1:171753096:G:C	171753096	C	0.09688	0.0006	0.016	0.970086	114803	0.0900706	0.00270229	0.0159999	0.86588
1	chr1:170725187:C:T	170725187	T	0.005399	-0.0385	0.2189	0.860389	9994.38	0.00412088	-0.0368724	0.218889	0.866228
1	chr1:170866562:C:T	170866562	T	0.0015	0.023	0.1517	0.879491	74604.1	0.00215856	0.0254305	0.151699	0.866868
1	chr1:172481668:G:A	172481668	A	0.2525	0.0006	0.0106	0.954861	121251	0.283556	0.00177334	0.0106	0.867137
1	chr1:172026547:T:C	172026547	T	0.5039	0.0026	0.0099	0.792839	104951	0.544545	0.00165207	0.00989996	0.867467
1	chr1:172532860:A:T	172532860	A	0.9994	-0.0159	0.1083	0.883279	365673	0.999215	-0.0180693	0.1083	0.867492
1	chr1:171450949:C:A	171450949	A	0.1287	0.0053	0.0418	0.899103	13125.1	0.0894819	0.00697012	0.0417984	0.867563
1	chr1:172172401:T:A	172172401	A	0.4961	0	0.0093	1	118930	0.45938	-0.0015488	0.00929996	0.867733
1	chr1:172324051:T:C	172324051	T	0.9994	0.0199	0.11	0.856439	354458	0.999608	0.0183182	0.11	0.867741
1	chr1:171080802:G:A	171080802	A	0.0018	-0.0198	0.1062	0.852099	126891	0.00196232	-0.0176847	0.1062	0.867745
1	chr1:171208634:G:A	171208634	A	0.0102	-0.0069	0.0298	0.816892	286806	0.00961538	-0.00494945	0.0298	0.868087
1	chr1:172298690:T:A	172298690	A	0.0005999	0.0156	0.1066	0.883652	377430	0.000784929	0.0177017	0.1066	0.868112
1	chr1:171501235:T:G	171501235	T	0.8827	0.0002	0.0131	0.987819	144716	0.872645	-0.00217471	0.0131	0.86815
1	chr1:172416767:A:C	172416767	A	0.9994	0.0201	0.1081	0.852493	367028	0.999215	0.0179387	0.1081	0.868199
1	chr1:172298927:G:C	172298927	C	0.2801	-0.0012	0.0099	0.903523	130111	0.288658	-0.00164282	0.00989996	0.868202
1	chr1:172299083:G:C	172299083	C	0.2801	-0.0012	0.0099	0.903523	130111	0.288658	-0.00164282	0.00989996	0.868202
1	chr1:171355639:G:A	171355639	A	0.0005999	0.0207	0.1387	0.881362	222945	0.000784929	0.0230133	0.1387	0.868218
1	chr1:171600579:T:C	171600579	T	0.8734	0.0163	0.0882	0.85338	2990.36	0.911892	0.0146176	0.0881858	0.868346
1	chr1:172481748:A:G	172481748	A	0.2696	-0.0043	0.0101	0.670295	128011	0.259615	-0.00167374	0.0101	0.86838
1	chr1:172289185:T:C	172289185	T	0.8581	-0.0043	0.011	0.695864	174528	0.831829	-0.00182201	0.011	0.868442
1	chr1:170948497:G:A	170948497	A	0.1812	-0.0007	0.0121	0.953867	118376	0.222135	-0.00200286	0.0120999	0.868529
1	chr1:171894332:T:G	171894332	T	0.8971	-0.0015	0.0149	0.919812	125471	0.873038	0.00246372	0.0148999	0.868668
1	chr1:171447540:G:A	171447540	A	0.8731	0.0043	0.0124	0.728761	150939	0.878336	0.00204653	0.0124	0.86891
1	chr1:172469107:T:C	172469107	T	0.96071	-0.0011	0.0205	0.957207	162102	0.953493	-0.00338142	0.0204999	0.868985
1	chr1:172195250:C:T	172195250	T	0.5147	-0.0001	0.0093	0.991421	119026	0.472527	-0.00153013	0.00929996	0.869313
1	chr1:171755135:T:C	171755135	T	0.9991	-0.0133	0.0951	0.888776	316266	0.998823	-0.0156146	0.0950999	0.86958
1	chr1:172552695:G:T	172552695	T	0.005699	0.0036	0.0317	0.909583	451579	0.0060832	0.00519916	0.0317	0.869722
1	chr1:172596702:C:T	172596702	T	0.0015	-0.0289	0.1562	0.853214	70367.5	0.00529827	-0.0255491	0.156199	0.870072
1	chr1:172044780:T:C	172044780	T	0.5153	0.0025	0.0096	0.794542	111711	0.547488	0.00156987	0.00959996	0.870102
1	chr1:171135804:C:T	171135804	T	0.2654	0.0006	0.0101	0.952629	129293	0.269427	0.00164925	0.0101	0.870288
1	chr1:172623067:C:A	172623067	A	0.0008998	-0.0267	0.1496	0.858349	127806	0.00117739	-0.0243854	0.149599	0.870515
1	chr1:172196657:G:A	172196657	A	0.5018	0	0.0093	1	118924	0.463697	-0.00151377	0.00929996	0.870698
1	chr1:171146080:A:C	171146080	A	0.91152	-0.0005	0.0166	0.975971	115703	0.903846	-0.00270181	0.0165999	0.870707
1	chr1:170609255:A:T	170609255	A	0.03419	0.0003	0.016	0.985041	304185	0.043956	0.00259863	0.016	0.870979
1	chr1:172046683:C:T	172046683	T	0.4916	-0.0025	0.0095	0.792429	114000	0.456829	-0.00153999	0.00949996	0.871223
1	chr1:172298279:T:C	172298279	T	0.7145	0.0012	0.0099	0.903523	128615	0.707614	0.00160373	0.00989996	0.871311
1	chr1:172498516:C:T	172498516	T	0.2933	0.0034	0.0104	0.743726	114698	0.298862	-0.00168453	0.0104	0.871326
1	chr1:171132358:C:A	171132358	A	0.2726	0.0005	0.01	0.960122	129680	0.277473	0.00161743	0.00999996	0.871508
1	chr1:172238066:A:G	172238066	A	0.9982	0.0288	0.1573	0.854728	57839.9	0.994702	0.0254361	0.157299	0.871538
1	chr1:171553247:G:A	171553247	A	0.1212	0.0001	0.0153	0.994785	103133	0.130102	0.00247388	0.0152999	0.871548
1	chr1:170611775:C:G	170611775	C	0.9976	0.0147	0.0785	0.851456	174286	0.997645	0.0126918	0.0784998	0.871558
1	chr1:171133158:A:G	171133158	A	0.7274	-0.0005	0.01	0.960122	129680	0.722527	-0.00161634	0.00999996	0.871593
1	chr1:171133705:G:A	171133705	A	0.2726	0.0005	0.01	0.960122	129680	0.277473	0.00161634	0.00999996	0.871593
1	chr1:171824155:T:C	171824155	T	0.996401	-0.0053	0.0434	0.902804	380691	0.99686	-0.00700802	0.0433999	0.871719
1	chr1:171134913:G:A	171134913	A	0.272	0.0005	0.01	0.960122	129859	0.276884	0.00161208	0.00999996	0.871929
1	chr1:171135001:G:A	171135001	A	0.272	0.0005	0.01	0.960122	129859	0.276688	0.00161004	0.00999996	0.87209
1	chr1:171136655:G:A	171136655	A	0.2714	0.0005	0.01	0.960122	130038	0.276688	0.00160974	0.00999996	0.872114
1	chr1:172544943:T:C	172544943	T	0.9997	-0.0279	0.1835	0.879153	254713	0.999804	-0.0295347	0.1835	0.872131
1	chr1:172207853:A:G	172207853	A	0.4835	0.0001	0.0094	0.991512	116533	0.526099	0.00151294	0.00939996	0.872132
1	chr1:172066561:G:A	172066561	A	0.1179	0.0014	0.0211	0.947099	55536.5	0.0979199	0.00339599	0.0210998	0.872134
1	chr1:172066675:C:T	172066675	T	0.1179	0.0014	0.0211	0.947099	55536.5	0.0979199	0.00339599	0.0210998	0.872134
1	chr1:171474866:G:A	171474866	A	0.1266	-0.0012	0.0131	0.927013	135513	0.117543	-0.00210662	0.0131	0.872242
1	chr1:172463841:C:T	172463841	T	0.2484	0.0004	0.0104	0.96932	127340	0.29219	-0.00166983	0.0104	0.872439
1	chr1:171127868:C:G	171127868	C	0.734	-0.0006	0.0103	0.953548	124142	0.730377	-0.00165363	0.0103	0.87245
1	chr1:172081117:G:T	172081117	T	0.004499	0.0042	0.037	0.909623	419380	0.00490581	0.00593728	0.037	0.872513
1	chr1:172263639:A:C	172263639	A	0.9997	-0.0251	0.1854	0.892309	249519	0.99843	-0.0297299	0.1854	0.872601
1	chr1:171191344:A:T	171191344	A	0.8686	0.0053	0.0215	0.805286	48739.8	0.898155	0.00344505	0.0214998	0.872695
1	chr1:172465965:T:G	172465965	T	0.96071	-0.001	0.0205	0.961094	162102	0.953493	-0.00328142	0.0204999	0.872826
1	chr1:171805618:G:A	171805618	A	0.3566	-0.0012	0.0098	0.902543	116696	0.315149	0.00156713	0.00979996	0.872951
1	chr1:171740502:T:G	171740502	T	0.9979	0.018	0.0993	0.856157	124442	0.997645	0.0158535	0.0992996	0.873154
1	chr1:172274323:G:C	172274323	C	0.147	0.0041	0.0109	0.706808	172604	0.172292	0.00173871	0.0109	0.873263
1	chr1:171308310:C:T	171308310	T	0.0012	-0.0168	0.0953	0.86007	236224	0.000784929	-0.0151639	0.0952998	0.873576
1	chr1:171339693:A:G	171339693	A	0.5081	-0.0005	0.0093	0.957124	118954	0.541013	-0.0014779	0.00929996	0.873736
1	chr1:171339939:C:G	171339939	C	0.5081	-0.0005	0.0093	0.957124	118954	0.541013	-0.0014779	0.00929996	0.873736
1	chr1:171406161:C:A	171406161	A	0.0005999	0.014	0.0979	0.886288	447492	0.000588697	0.0155349	0.0978999	0.87392
1	chr1:171491058:C:G	171491058	C	0.8842	0.0003	0.0131	0.981729	146342	0.873823	-0.00207616	0.0131	0.874074
1	chr1:171028834:A:T	171028834	A	0.93461	0.0162	0.0913	0.859165	5048.56	0.952119	0.0144496	0.0912912	0.874236
1	chr1:172482869:A:G	172482869	A	0.7472	-0.0005	0.0106	0.962378	121156	0.716248	-0.00167492	0.0106	0.874447
1	chr1:172069616:T:G	172069616	T	0.9991	0.016	0.091	0.860432	345407	0.999411	0.0143761	0.0909999	0.874473
1	chr1:170601384:C:T	170601384	T	0.015	-0.0095	0.041	0.816765	103532	0.0410126	-0.00645803	0.0409998	0.87484
1	chr1:172126893:C:A	172126893	A	0.003299	0.0052	0.0462	0.910384	366385	0.00392465	0.00727377	0.0461999	0.874897
1	chr1:171199936:C:A	171199936	A	0.1221	0.0016	0.0159	0.919845	94889.3	0.11617	-0.00249945	0.0158999	0.875088
1	chr1:172005512:C:T	172005512	T	0.0008998	-0.026	0.1536	0.865584	121237	0.000784929	-0.0241109	0.153599	0.875267
1	chr1:171746934:A:G	171746934	A	0.90342	-0.0004	0.016	0.980055	115121	0.910126	-0.002507	0.0159999	0.87549
1	chr1:172631485:C:G	172631485	C	0.9877	0.0072	0.0281	0.797775	268056	0.976256	0.00440172	0.0281	0.875524
1	chr1:172186167:G:A	172186167	A	0.0002999	-0.0213	0.1233	0.862848	564152	0.000784929	-0.0193116	0.1233	0.875542
1	chr1:172064522:A:C	172064522	A	0.8809	-0.0013	0.0211	0.950872	55051.9	0.900903	-0.0033036	0.0210998	0.875584
1	chr1:170671390:C:T	170671390	T	0.0021	0.0121	0.0898	0.892814	152164	0.00196232	0.0140587	0.0897997	0.875594
1	chr1:171258325:T:C	171258325	T	0.9856	0.0089	0.0447	0.84218	90676.3	0.987245	0.0069899	0.0446998	0.875738
1	chr1:172065011:A:G	172065011	A	0.8818	-0.0013	0.0211	0.950872	55414.4	0.901688	-0.00329926	0.0210998	0.875746
1	chr1:172336710:A:T	172336710	A	0.991902	0.0097	0.0507	0.848274	124540	0.993721	0.00790251	0.0506998	0.876137
1	chr1:171590218:G:A	171590218	A	0.0183	0.005	0.0426	0.906566	78872.2	0.0125589	0.00663392	0.0425997	0.876248
1	chr1:171398300:C:T	171398300	T	0.524	-0.0025	0.0094	0.790272	116675	0.463305	-0.00146359	0.00939996	0.876268
1	chr1:171191559:T:C	171191559	T	0.868	0.0052	0.0215	0.808888	48551.8	0.89737	0.00334173	0.0214998	0.876482
1	chr1:170617410:C:G	170617410	C	0.8632	-0.002	0.0139	0.885591	112705	0.822606	-0.00216004	0.0138999	0.876507
1	chr1:172482619:T:G	172482619	T	0.2684	-0.0043	0.0108	0.690521	112271	0.25883	-0.00167817	0.0108	0.876516
1	chr1:171621674:C:G	171621674	C	0.8062	0.0011	0.0108	0.918874	141100	0.760989	-0.00167736	0.0108	0.876576
1	chr1:172469530:G:A	172469530	A	0.03929	0.0009	0.0205	0.964982	162102	0.0465071	0.00318142	0.0204999	0.87667
1	chr1:172005081:A:C	172005081	A	0.994601	-0.0036	0.0351	0.918309	388680	0.994309	-0.00544526	0.0351	0.876714
1	chr1:172495550:T:C	172495550	T	0.9976	-0.0179	0.1278	0.888611	65757.4	0.997841	-0.0198223	0.127799	0.876738
1	chr1:171625663:A:G	171625663	A	0.6863	0.0013	0.0104	0.900524	110427	0.676609	-0.0016111	0.0104	0.876889
1	chr1:172053671:A:G	172053671	A	0.9994	0.035	0.1991	0.860458	108196	0.997449	0.0308222	0.199099	0.876972
1	chr1:172171620:A:G	172171620	A	0.5027	-0.0001	0.0093	0.991421	118926	0.539639	0.00143948	0.00929996	0.876992
1	chr1:171976348:C:T	171976348	T	0.512	-0.0005	0.0095	0.958025	114034	0.53905	-0.00147043	0.00949996	0.876993
1	chr1:171745096:C:T	171745096	T	0.0012	-0.0318	0.1889	0.866313	60124.4	0.00196232	-0.02921	0.188898	0.87711
1	chr1:171329769:A:T	171329769	A	0.9985	0.0149	0.0841	0.859375	242738	0.998626	0.0129627	0.0840998	0.877504
1	chr1:172200224:G:A	172200224	A	0.5144	0	0.0093	1	119022	0.472135	-0.0014331	0.00929996	0.877533
1	chr1:171399492:G:T	171399492	T	0.524	-0.0025	0.0094	0.790272	116675	0.465463	-0.00144661	0.00939996	0.877693
1	chr1:171399518:G:C	171399518	C	0.524	-0.0025	0.0094	0.790272	116675	0.465463	-0.00144661	0.00939996	0.877693
1	chr1:171384725:C:T	171384725	T	0.3461	-0.0002	0.0094	0.983025	128589	0.357535	-0.00144507	0.00939996	0.877822
1	chr1:172496074:T:G	172496074	T	0.91122	-0.0008	0.02	0.968093	79464.8	0.90679	-0.00307262	0.0199999	0.8779
1	chr1:171756057:G:C	171756057	C	0.0002999	0.0196	0.1354	0.884903	467827	0.000196232	0.0207982	0.1354	0.877921
1	chr1:172392822:A:G	172392822	A	0.9985	0.0119	0.0644	0.8534	413959	0.997841	0.00988672	0.0643999	0.877988
1	chr1:172499370:A:G	172499370	A	0.707	-0.0035	0.0104	0.736465	114767	0.701923	0.00159633	0.0104	0.878009
1	chr1:172015976:G:C	172015976	C	0.0012	-0.0245	0.127	0.847027	133016	0.00765306	-0.0194847	0.127	0.878064
1	chr1:171025620:G:A	171025620	A	0.05099	0.0007	0.0197	0.971655	136925	0.0627943	0.00300918	0.0196999	0.878595
1	chr1:172130717:G:A	172130717	A	0.03659	-0.0062	0.027	0.81838	100062	0.0366954	-0.00411804	0.0269999	0.878776
1	chr1:171731425:T:A	171731425	A	0.2295	-0.0044	0.0141	0.754997	73144.1	0.185243	-0.00214585	0.0140999	0.879038
1	chr1:171875120:C:T	171875120	T	0.0008998	0.0311	0.2153	0.885145	61706.6	0.000588697	0.0327357	0.215298	0.879149
1	chr1:171505554:T:G	171505554	T	0.9763	0.0048	0.0184	0.794193	328248	0.977237	0.00278514	0.0184	0.879687
1	chr1:170936527:C:A	170936527	A	0.0105	-0.0074	0.0318	0.815991	244743	0.0164835	-0.00481246	0.0317999	0.879711
1	chr1:171627077:G:A	171627077	A	0.3359	0	0.0103	1	108656	0.345173	0.00155874	0.0103	0.879712
1	chr1:172155852:A:G	172155852	A	0.4793	0.0015	0.0107	0.888512	89993.2	0.515502	0.00161774	0.0106999	0.879824
1	chr1:172479746:C:T	172479746	T	0.04289	0.0005	0.0192	0.979224	169922	0.0545526	0.00290038	0.0191999	0.879927
1	chr1:171763837:G:A	171763837	A	0.0021	0.0132	0.1016	0.896629	118871	0.00235479	0.0153465	0.1016	0.879937
1	chr1:172462193:A:G	172462193	A	0.96281	-0.0008	0.0205	0.968871	170882	0.955063	-0.00309634	0.0204999	0.879943
1	chr1:171628942:G:T	171628942	T	0.6653	-0.0029	0.0092	0.752597	136434	0.654435	0.00138902	0.00919997	0.879991
1	chr1:171514578:A:C	171514578	A	0.8818	0.0004	0.0131	0.975641	143761	0.87186	-0.00197743	0.0131	0.880016
1	chr1:171201594:A:T	171201594	A	0.8779	-0.0017	0.0159	0.914854	94889.3	0.88383	0.00239945	0.0158999	0.880047
1	chr1:172402567:C:T	172402567	T	0.1827	0.0041	0.0385	0.915191	11618.8	0.126766	0.00580024	0.0384984	0.880242
1	chr1:170928302:T:G	170928302	T	0.6812	-0.0023	0.011	0.834377	97857.3	0.735871	-0.00165632	0.0109999	0.880311
1	chr1:170912383:C:T	170912383	T	0.0102	0.0021	0.0313	0.946508	259976	0.0162873	0.00470872	0.0312999	0.880419
1	chr1:172477095:A:G	172477095	A	0.9991	-0.0182	0.1337	0.891722	160012	0.999215	-0.0200891	0.1337	0.880563
1	chr1:171745710:A:G	171745710	A	0.9985	-0.0184	0.1354	0.891905	93647.3	0.998626	-0.0203373	0.135399	0.880605
1	chr1:170886631:A:G	170886631	A	0.9892	-0.0021	0.0312	0.946337	247259	0.983124	-0.00468298	0.0311999	0.880689
1	chr1:171291027:C:T	171291027	T	0.07409	-0.0001	0.0155	0.994852	156019	0.0900706	0.00232475	0.0155	0.880777
1	chr1:170805630:C:T	170805630	T	0.0021	0.0106	0.0857	0.901563	167071	0.00255102	0.0128346	0.0856997	0.880952
1	chr1:171804871:A:G	171804871	A	0.6437	0.0013	0.0098	0.894468	116740	0.685243	-0.00146359	0.00979996	0.88128
1	chr1:171273088:T:C	171273088	T	0.92322	0.0003	0.0146	0.983606	170181	0.898155	-0.00217377	0.0146	0.881642
1	chr1:172056503:G:A	172056503	A	0.2418	0.0005	0.0114	0.965016	107925	0.287284	0.00169648	0.0113999	0.881699
1	chr1:170604073:T:C	170604073	T	0.03929	0.0001	0.0159	0.994982	269464	0.0476845	0.00235749	0.0159	0.882129
1	chr1:172481484:T:C	172481484	T	0.7481	-0.0004	0.0106	0.969898	121443	0.716837	-0.00157018	0.0106	0.88224
1	chr1:172021470:A:C	172021470	A	0.992501	0.0068	0.0336	0.839619	306024	0.993917	0.00496244	0.0335999	0.882586
1	chr1:171623212:T:C	171623212	T	0.5759	0.0022	0.009	0.806887	129978	0.564953	-0.00132908	0.00899997	0.882599
1	chr1:171038101:C:A	171038101	A	0.005999	0.0032	0.0377	0.932356	303403	0.00804553	0.00556566	0.0376999	0.882634
1	chr1:171168770:G:A	171168770	A	0.002699	-0.0141	0.077	0.854706	161124	0.00490581	-0.0113593	0.0769998	0.882719
1	chr1:171496037:G:A	171496037	A	0.0021	0.0119	0.0918	0.896859	145606	0.00137363	0.0135378	0.0917997	0.88276
1	chr1:171203273:T:C	171203273	T	0.8842	-0.005	0.014	0.720985	128131	0.841052	-0.0020639	0.014	0.882799
1	chr1:171473361:G:C	171473361	C	0.0024	0.0113	0.0885	0.898399	137125	0.00176609	0.0130381	0.0884997	0.882876
1	chr1:170627259:T:C	170627259	T	0.8629	0.0025	0.0159	0.875061	85976.6	0.822606	0.00234031	0.0158999	0.882982
1	chr1:172450389:G:A	172450389	A	0.3035	0.0002	0.0103	0.984508	114661	0.309458	0.00151448	0.0103	0.883103
1	chr1:172183087:G:A	172183087	A	0.004499	0.0098	0.0786	0.900775	92932.9	0.00333595	0.0115493	0.0785996	0.88318
1	chr1:171087637:C:T	171087637	T	0.0008998	-0.0154	0.0937	0.869452	325788	0.000588697	-0.0137643	0.0936999	0.883213
1	chr1:170888944:A:T	170888944	A	0.9892	-0.002	0.0312	0.948889	247259	0.983124	-0.00458298	0.0311999	0.883218
1	chr1:172449293:T:C	172449293	T	0.9997	-0.0166	0.13	0.898392	507499	0.999019	-0.0190717	0.13	0.883364
1	chr1:171467311:T:C	171467311	T	0.9976	-0.0113	0.089	0.898967	135589	0.998234	-0.0130381	0.0889997	0.88353
1	chr1:172307957:A:G	172307957	A	0.832	-0.0036	0.0109	0.741192	154840	0.81456	-0.00159373	0.0109	0.883752
1	chr1:172065368:G:A	172065368	A	0.1179	0.0011	0.0212	0.958619	55013.8	0.0979199	0.00309599	0.0211998	0.883891
1	chr1:172450771:T:C	172450771	T	0.992801	-0.0042	0.0412	0.918803	211954	0.994309	-0.00601296	0.0411999	0.883964
1	chr1:172056534:C:T	172056534	T	0.2361	0.0005	0.0114	0.965016	109706	0.282771	0.00166359	0.0113999	0.883977
1	chr1:172030002:G:A	172030002	A	0.4733	-0.0023	0.0098	0.814446	107404	0.444662	-0.00142959	0.00979996	0.884019
1	chr1:171625448:G:A	171625448	A	0.314	-0.0014	0.0104	0.892916	110370	0.323783	0.00151459	0.0104	0.88421
1	chr1:172234614:C:G	172234614	C	0.8482	-0.0042	0.0125	0.736871	127815	0.830455	-0.00181697	0.0125	0.884428
1	chr1:172218110:G:A	172218110	A	0.3386	0.0013	0.0096	0.892282	124588	0.355573	-0.00139501	0.00959996	0.884463
1	chr1:172142979:A:T	172142979	A	0.6902	-0.0018	0.011	0.870017	99387.1	0.688972	-0.0015969	0.0109999	0.884574
1	chr1:170936119:C:T	170936119	T	0.0105	-0.0072	0.0318	0.820879	244743	0.0164835	-0.00461246	0.0317999	0.884674
1	chr1:170936945:C:T	170936945	T	0.0105	-0.0072	0.0318	0.820879	244743	0.0164835	-0.00461246	0.0317999	0.884674
1	chr1:172450761:G:A	172450761	A	0.0219	0.0006	0.018	0.973409	370507	0.0247253	0.00261057	0.018	0.884686
1	chr1:171521693:G:A	171521693	A	0.1179	-0.0005	0.013	0.96932	146303	0.128532	0.00188533	0.013	0.88469
1	chr1:170778810:G:C	170778810	C	0.0008998	0.0232	0.1731	0.893382	95460.3	0.000784929	0.0250891	0.173099	0.884758
1	chr1:171244923:C:T	171244923	T	0.1221	-0.0018	0.0197	0.927198	61813.2	0.111852	-0.00285425	0.0196998	0.8848
1	chr1:171296152:A:T	171296152	A	0.8686	0.0007	0.0124	0.954982	146525	0.845958	-0.0017904	0.0124	0.885195
1	chr1:171815326:G:A	171815326	A	0.0111	-0.0063	0.0253	0.803352	365976	0.0217818	-0.00364753	0.0253	0.885365
1	chr1:172458211:A:G	172458211	A	0.7331	-0.0034	0.0106	0.748396	116963	0.694466	-0.00152519	0.0106	0.88559
1	chr1:170894206:G:A	170894206	A	0.0105	0.0019	0.0312	0.951441	254246	0.0164835	0.00448754	0.0311999	0.885633
1	chr1:170694986:G:A	170694986	A	0.0012	-0.0344	0.2267	0.87939	41746	0.000981162	-0.0325704	0.226697	0.885758
1	chr1:172050578:C:T	172050578	T	0.2936	-0.0028	0.0095	0.768195	137378	0.323783	-0.00136347	0.00949997	0.885877
1	chr1:172163956:T:C	172163956	T	0.92531	-0.0016	0.0264	0.951673	53384.8	0.925432	-0.00378858	0.0263998	0.885889
1	chr1:171584639:A:G	171584639	A	0.8818	0.0005	0.0131	0.969554	143761	0.87186	-0.00187743	0.0131	0.886041
1	chr1:171719699:G:A	171719699	A	0.5519	-0.0025	0.0091	0.783527	125560	0.484301	0.0013034	0.00909997	0.886107
1	chr1:170704350:A:T	170704350	A	0.97331	0.0062	0.0284	0.827188	122725	0.969976	0.00403396	0.0283999	0.887047
1	chr1:171609392:C:T	171609392	T	0.1155	-0.0005	0.0131	0.969554	146672	0.125392	0.0018599	0.0131	0.887098
1	chr1:171648049:C:T	171648049	T	0.6332	-0.0027	0.0095	0.776249	122674	0.636185	0.00134407	0.00949996	0.88749
1	chr1:171772619:A:G	171772619	A	0.7621	0.0039	0.0105	0.710318	128643	0.787873	0.00148139	0.0105	0.887802
1	chr1:172175654:T:C	172175654	T	0.4826	-0.0001	0.0093	0.991421	119067	0.52551	0.00131176	0.00929996	0.887831
1	chr1:171627362:G:A	171627362	A	0.6668	-0.003	0.0093	0.747013	133815	0.655416	0.00130978	0.00929997	0.887999
1	chr1:172503480:C:T	172503480	T	0.521	0.0009	0.0093	0.922906	119133	0.550432	-0.00130878	0.00929996	0.888084
1	chr1:172032665:A:G	172032665	A	0.9997	-0.0133	0.0991	0.893238	873322	0.999804	-0.0139418	0.0990999	0.888119
1	chr1:171052427:T:C	171052427	T	0.9991	0.0143	0.0852	0.866709	394035	0.99843	0.0119732	0.0851999	0.888241
1	chr1:172622949:G:A	172622949	A	0.1398	-0.001	0.0108	0.926227	183322	0.168564	0.00151412	0.0108	0.888505
1	chr1:172407089:G:A	172407089	A	0.1821	0.0037	0.0386	0.923636	11588.3	0.126374	0.00540043	0.0385983	0.888728
1	chr1:172045079:T:C	172045079	T	0.5081	0.0023	0.0096	0.810653	111636	0.542975	0.00133888	0.00959996	0.889081
1	chr1:171978367:G:A	171978367	A	0.002999	-0.0309	0.2094	0.882686	19613.9	0.00215856	-0.0291798	0.209395	0.889171
1	chr1:171199406:T:C	171199406	T	0.8779	-0.0019	0.0159	0.904882	94889.3	0.88383	0.00219945	0.0158999	0.889979
1	chr1:171042523:T:C	171042523	T	0.90102	0.0158	0.1021	0.877018	2766.86	0.930534	0.014116	0.102082	0.890018
1	chr1:171348019:T:A	171348019	A	0.3521	0.0011	0.0097	0.909712	119799	0.360675	0.0013389	0.00969996	0.890216
1	chr1:171744816:T:C	171744816	T	0.90252	-0.0001	0.016	0.995013	114172	0.909537	-0.00220257	0.0159999	0.890508
1	chr1:171786407:T:G	171786407	T	0.9982	-0.0065	0.0609	0.915001	385873	0.998038	-0.00837979	0.0608999	0.890557
1	chr1:172066459:C:T	172066459	T	0.1179	0.0009	0.0211	0.965977	55536.5	0.0979199	0.00289599	0.0210998	0.890832
1	chr1:171127605:A:G	171127605	A	0.997301	0.0106	0.0635	0.867426	236915	0.997645	0.00870604	0.0634999	0.890949
1	chr1:170976838:C:A	170976838	A	0.0015	0.0147	0.1208	0.903146	117652	0.00117739	0.0164932	0.120799	0.891399
1	chr1:171583508:C:T	171583508	T	0.003599	-0.0181	0.1168	0.876848	52562.2	0.00412088	-0.0159255	0.116799	0.891545
1	chr1:172430748:G:A	172430748	A	0.005399	0.0045	0.0464	0.92274	222419	0.00431711	0.00631921	0.0463999	0.891671
1	chr1:172158806:G:A	172158806	A	0.3254	0	0.0109	1	98595	0.334184	-0.00148279	0.0108999	0.891793
1	chr1:171482065:T:C	171482065	T	0.976	0.0045	0.0183	0.805758	327797	0.977041	0.00248815	0.0183	0.891849
1	chr1:171974868:G:T	171974868	T	0.2478	-0.0007	0.0125	0.955342	88291.3	0.236068	-0.00169837	0.0124999	0.891924
1	chr1:172247473:T:C	172247473	T	0.9982	-0.0092	0.0817	0.910342	214405	0.99843	-0.0110913	0.0816998	0.892014
1	chr1:171356662:G:C	171356662	C	0.0002999	0.0243	0.2	0.903295	214419	0.000588697	0.0271325	0.2	0.892088
1	chr1:170955158:C:T	170955158	T	0.0002999	-0.0364	0.2516	0.884968	135489	0.000392465	-0.0340878	0.251599	0.892229
1	chr1:171594267:G:A	171594267	A	0.1173	-0.0006	0.0131	0.963468	144716	0.127355	0.00177471	0.0131	0.892237
1	chr1:171778040:T:C	171778040	T	0.769	0.0009	0.011	0.934791	119632	0.776688	-0.00148808	0.011	0.89239
1	chr1:170814979:G:T	170814979	T	0.005699	-0.0081	0.0462	0.860825	212603	0.00470958	-0.00624957	0.0461999	0.892397
1	chr1:171201553:A:C	171201553	A	0.8908	-0.0011	0.0221	0.960303	54123.8	0.912873	-0.00297705	0.0220998	0.892842
1	chr1:171562360:A:G	171562360	A	0.8851	-0.0059	0.0129	0.647409	151942	0.884027	-0.00173114	0.0129	0.893247
1	chr1:172481634:G:A	172481634	A	0.7202	0.004	0.0101	0.692076	125091	0.732732	0.00135273	0.0101	0.893454
1	chr1:172265733:C:T	172265733	T	0.0005999	0.0111	0.1041	0.915084	395775	0.00156986	0.0139367	0.1041	0.893499
1	chr1:172509802:A:T	172509802	A	0.4433	-0.0008	0.0091	0.929947	125826	0.424451	0.00121824	0.00909996	0.893503
1	chr1:172292619:A:G	172292619	A	0.95351	-0.0045	0.0475	0.924524	25710.6	0.962912	-0.00635777	0.0474991	0.893521
1	chr1:172508842:G:A	172508842	A	0.0012	0.0147	0.125	0.906385	137306	0.00117739	0.0167046	0.125	0.893689
1	chr1:172201724:C:A	172201724	A	0.0005999	-0.029	0.2024	0.886069	104697	0.000588697	-0.026997	0.202399	0.893889
1	chr1:172171886:C:T	172171886	T	0.4973	0.0003	0.0093	0.974266	118926	0.460361	-0.00123948	0.00929996	0.893974
1	chr1:172440380:G:C	172440380	C	0.003899	-0.0107	0.064	0.867223	161642	0.00451334	-0.00851236	0.0639998	0.894189
1	chr1:172169186:A:T	172169186	A	0.5024	-0.0003	0.0093	0.974266	118926	0.539246	0.00123536	0.00929996	0.894324
1	chr1:171266655:C:T	171266655	T	0.0012	0.0103	0.0915	0.910373	256252	0.000981162	0.0121296	0.0914998	0.894538
1	chr1:172299051:T:C	172299051	T	0.7157	0.0009	0.0099	0.927565	128941	0.708399	0.00131108	0.00989996	0.894642
1	chr1:171852004:C:A	171852004	A	0.0002999	-0.0175	0.12	0.884053	595607	0.000588697	-0.0158693	0.12	0.894791
1	chr1:172011019:C:T	172011019	T	0.07289	0.0075	0.0119	0.52853	268705	0.10989	-0.0015732	0.0119	0.894824
1	chr1:171752090:C:T	171752090	T	0.09598	0	0.016	1	115764	0.0896782	0.00211471	0.0159999	0.89485
1	chr1:171628143:T:C	171628143	T	0.3347	0.0031	0.0093	0.738883	133515	0.342229	-0.00122842	0.00929997	0.894914
1	chr1:170951242:C:G	170951242	C	0.9976	0.0145	0.0956	0.879444	117513	0.997841	0.0125777	0.0955996	0.895327
1	chr1:172464857:G:A	172464857	A	0.03719	0.0004	0.0205	0.984433	170882	0.0449372	0.00269634	0.0204999	0.895357
1	chr1:171774435:G:A	171774435	A	0.237	-0.0038	0.0105	0.717423	128979	0.211342	-0.00138087	0.0105	0.895371
1	chr1:172445304:G:A	172445304	A	0.02909	0.0029	0.0358	0.935438	71037	0.0223705	0.00470663	0.0357997	0.895403
1	chr1:172170351:A:T	172170351	A	0.990102	0.0071	0.0364	0.84535	198034	0.987441	0.00478383	0.0363999	0.89544
1	chr1:172142783:G:A	172142783	A	0.07558	0.0006	0.0207	0.976876	85892.6	0.0733909	0.00271888	0.0206999	0.8955
1	chr1:171627929:A:G	171627929	A	0.6641	0.0029	0.0102	0.77617	110797	0.654239	0.00133794	0.0102	0.89564
1	chr1:171239395:T:C	171239395	T	0.85	-0.0009	0.0211	0.965977	45300.4	0.884223	-0.00276681	0.0210998	0.895672
1	chr1:170861026:T:C	170861026	T	0.9892	0.0067	0.0314	0.831034	244119	0.983124	0.00411702	0.0313999	0.895684
1	chr1:170941078:C:A	170941078	A	0.0021	-0.0126	0.0791	0.873439	196115	0.00255102	-0.0103654	0.0790998	0.895742
1	chr1:171200297:C:T	171200297	T	0.1224	0.002	0.0159	0.899901	94689	0.116366	-0.00208193	0.0158999	0.895823
1	chr1:171267981:G:A	171267981	A	0.1068	-0.001	0.0148	0.94613	123063	0.119505	-0.00193772	0.0147999	0.895832
1	chr1:171519379:A:G	171519379	A	0.8629	-0.0051	0.0127	0.687997	134761	0.868721	-0.00166245	0.0127	0.895853
1	chr1:171493688:C:T	171493688	T	0.0021	-0.0164	0.1089	0.880294	103469	0.00235479	-0.0142535	0.108899	0.895865
1	chr1:171745156:A:G	171745156	A	0.90282	0	0.016	1	114486	0.910322	-0.00209332	0.0159999	0.895907
1	chr1:172188445:C:A	172188445	A	0.5018	0.0003	0.0093	0.974266	118924	0.463501	-0.0012148	0.00929996	0.896072
1	chr1:170819270:G:T	170819270	T	0.0002999	0.031	0.25	0.901315	137229	0.000196232	0.0326347	0.249999	0.89614
1	chr1:171664045:G:A	171664045	A	0.0005999	-0.0259	0.1859	0.889196	124106	0.000392465	-0.0242649	0.185899	0.896149
1	chr1:172190253:A:G	172190253	A	0.4982	-0.0003	0.0093	0.974266	118924	0.536499	0.00121379	0.00929996	0.896158
1	chr1:172258392:A:G	172258392	A	0.95711	-0.011	0.014	0.432035	319591	0.950353	0.00182508	0.014	0.896279
1	chr1:170976755:T:C	170976755	T	0.9985	-0.0071	0.0723	0.921772	328438	0.998038	-0.00941689	0.0722999	0.896371
1	chr1:171465297:C:T	171465297	T	0.05189	0.0048	0.0495	0.92275	21332.2	0.0355181	0.00644055	0.0494989	0.896475
1	chr1:171517773:G:A	171517773	A	0.1371	0.0051	0.0127	0.687997	134761	0.131083	0.00165207	0.0127	0.896499
1	chr1:171599642:G:A	171599642	A	0.06329	0.0005	0.0195	0.979544	114067	0.0592622	0.00252581	0.0194999	0.896939
1	chr1:171546647:T:C	171546647	T	0.8629	-0.0051	0.0128	0.690308	132664	0.868917	-0.00165776	0.0128	0.896952
1	chr1:172131691:G:A	172131691	A	0.3119	0.0016	0.0109	0.883299	100844	0.312402	0.00141074	0.0108999	0.89702
1	chr1:172187746:A:G	172187746	A	0.4967	-0.0003	0.0093	0.974266	118928	0.535518	0.00120264	0.00929996	0.897107
1	chr1:172223636:A:G	172223636	A	0.9991	-0.0179	0.1514	0.905886	124786	0.999411	-0.0195357	0.151399	0.89733
1	chr1:171385183:G:A	171385183	A	0.0005999	0.0236	0.1957	0.904014	111988	0.000392465	0.0252351	0.195699	0.897398
1	chr1:171707558:C:T	171707558	T	0.07499	-0.0048	0.0234	0.837472	67700.5	0.0596546	-0.0030066	0.0233998	0.897763
1	chr1:171455819:C:T	171455819	T	0.1782	-0.0067	0.0391	0.863944	11486.2	0.123234	-0.00502338	0.0390983	0.897769
1	chr1:172249117:G:T	172249117	T	0.004499	-0.0079	0.0472	0.867077	257708	0.00372841	-0.00604991	0.0471999	0.89801
1	chr1:171162486:C:A	171162486	A	0.04979	0.0007	0.0233	0.976033	100115	0.0600471	0.00298618	0.0232999	0.89802
1	chr1:170909798:A:T	170909798	A	0.9898	-0.0014	0.0313	0.964324	259976	0.983713	-0.00400872	0.0312999	0.89809
1	chr1:172530641:G:A	172530641	A	0.1431	-0.0039	0.0108	0.718016	179785	0.170722	-0.00138086	0.0108	0.898261
1	chr1:171231956:C:A	171231956	A	0.006899	0.0017	0.0343	0.960471	319008	0.0117739	0.00437998	0.0342999	0.898389
1	chr1:171665193:C:T	171665193	T	0.0005999	-0.0305	0.2272	0.89321	83087.9	0.000392465	-0.0288649	0.227199	0.898903
1	chr1:171086120:T:C	171086120	T	0.994301	-0.0034	0.0417	0.935017	260964	0.995094	-0.00528896	0.0416999	0.899072
1	chr1:171608974:T:C	171608974	T	0.8845	0.0007	0.0131	0.957385	146672	0.874608	-0.0016599	0.0131	0.89917
1	chr1:172458492:C:A	172458492	A	0.2903	0.003	0.0106	0.777162	111080	0.321232	0.00134184	0.0106	0.899265
1	chr1:171832320:C:T	171832320	T	0.05549	0.0072	0.0144	0.617075	236604	0.120094	0.00181841	0.0144	0.899511
1	chr1:171644671:G:A	171644671	A	0.007199	0.0014	0.0323	0.965428	344849	0.0123626	0.00407519	0.0323	0.8996
1	chr1:171644748:T:A	171644748	A	0.007199	0.0014	0.0323	0.965428	344849	0.0123626	0.00407519	0.0323	0.8996
1	chr1:172465238:C:A	172465238	A	0.03719	0.0003	0.0206	0.988381	169227	0.0449372	0.00259634	0.0205999	0.899703
1	chr1:171655674:C:T	171655674	T	0.005699	0.0028	0.0378	0.940951	317591	0.00529827	0.00476385	0.0377999	0.89971
1	chr1:171806271:A:G	171806271	A	0.93761	-0.003	0.0141	0.83151	221103	0.871468	0.00177275	0.0141	0.899948
1	chr1:171930115:C:T	171930115	T	0.03629	-0.0045	0.0176	0.798197	237362	0.0476845	-0.00220994	0.0176	0.900076
1	chr1:171439306:G:A	171439306	A	0.004799	-0.0084	0.0519	0.871424	199882	0.00412088	-0.00651571	0.0518999	0.900093
1	chr1:171828565:G:A	171828565	A	0.0012	0.0124	0.1161	0.914944	159164	0.00137363	0.0145656	0.1161	0.900161
1	chr1:172150419:T:C	172150419	T	0.6419	0.0015	0.0107	0.888512	97708.6	0.648155	0.00134234	0.0106999	0.900165
1	chr1:172031165:G:A	172031165	A	0.5126	-0.0023	0.0098	0.814446	107166	0.471939	-0.00122622	0.00979996	0.900424
1	chr1:171393553:C:T	171393553	T	0.0005999	-0.0207	0.1452	0.886636	203431	0.000981162	-0.0181131	0.1452	0.900724
1	chr1:172303058:G:C	172303058	C	0.0018	-0.0109	0.0732	0.881627	267090	0.00137363	-0.00913123	0.0731999	0.900726
1	chr1:172041284:G:A	172041284	A	0.0129	0.0012	0.0279	0.965693	259424	0.0156986	0.00347912	0.0278999	0.900761
1	chr1:171738132:T:C	171738132	T	0.3671	0.0037	0.0092	0.687556	130760	0.367151	0.00114607	0.00919997	0.900862
1	chr1:170601863:T:G	170601863	T	0.03419	-0.0003	0.0161	0.985133	300418	0.0441523	0.00200477	0.0161	0.900903
1	chr1:172162862:T:C	172162862	T	0.6329	0.0002	0.0109	0.985361	93153.6	0.6354	0.00135359	0.0108999	0.90117
1	chr1:171839560:C:T	171839560	T	0.0015	-0.0277	0.1974	0.888404	44059.9	0.00372841	-0.0245007	0.197398	0.901221
1	chr1:170787106:C:A	170787106	A	0.0002999	-0.0128	0.0982	0.896293	889403	0.000196232	-0.0121698	0.0981999	0.901372
1	chr1:170866501:T:A	170866501	A	0.0102	-0.0065	0.0314	0.836005	258322	0.0164835	-0.00387508	0.0313999	0.901782
1	chr1:170880166:T:C	170880166	T	0.9991	0.0204	0.1501	0.891893	126956	0.999215	0.0185109	0.150099	0.901851
1	chr1:172301910:C:T	172301910	T	0.1335	0.004	0.011	0.71613	183711	0.162088	0.00135612	0.011	0.901882
1	chr1:171803725:G:A	171803725	A	0.3392	-0.0015	0.0098	0.87835	119452	0.30259	0.00120761	0.00979996	0.901928
1	chr1:170744198:G:C	170744198	C	0.005699	-0.0081	0.0501	0.87156	180791	0.00510204	-0.00617325	0.0500999	0.901934
1	chr1:171549501:T:C	171549501	T	0.8734	0.0068	0.0416	0.870155	13439	0.912088	0.00512033	0.0415985	0.902036
1	chr1:172171408:C:T	172171408	T	0.4973	0.0004	0.0093	0.965693	118926	0.460361	-0.00113948	0.00929996	0.902483
1	chr1:171749937:T:A	171749937	A	0.0012	-0.0265	0.1956	0.892232	56076.1	0.00196232	-0.02391	0.195598	0.902709
1	chr1:172155710:C:G	172155710	C	0.4793	0.0012	0.0107	0.910705	89993.2	0.514129	0.00130741	0.0106999	0.90275
1	chr1:171612882:A:T	171612882	A	0.9991	-0.008	0.0783	0.918621	466541	0.999019	-0.00955271	0.0782999	0.902898
1	chr1:171635181:C:T	171635181	T	0.007499	0.0013	0.0323	0.967896	331154	0.0123626	0.00393639	0.0323	0.903002
1	chr1:172458443:C:T	172458443	T	0.0005999	0.019	0.1724	0.912244	144304	0.000588697	0.021003	0.172399	0.903036
1	chr1:170902929:C:T	170902929	T	0.0105	0.0012	0.0312	0.96932	254246	0.0164835	0.00378754	0.0311999	0.903378
1	chr1:171764438:A:G	171764438	A	0.996701	0.0114	0.0772	0.882604	131217	0.996664	0.00935838	0.0771997	0.903514
1	chr1:170997155:T:C	170997155	T	0.9985	-0.0065	0.073	0.929049	322169	0.998038	-0.00881689	0.0729999	0.903866
1	chr1:172509848:A:G	172509848	A	0.8503	0.0039	0.0109	0.720494	170029	0.815934	0.00131548	0.0109	0.903939
1	chr1:172119622:C:T	172119622	T	0.3098	0.0015	0.0109	0.890545	101219	0.312794	0.00131264	0.0108999	0.904146
1	chr1:171519656:C:T	171519656	T	0.1368	0.005	0.0127	0.693802	135010	0.130495	0.00152899	0.0127	0.904171
1	chr1:172482441:T:G	172482441	T	0.2732	-0.0042	0.0129	0.744741	77821.1	0.265306	-0.00154597	0.0128999	0.904608
1	chr1:171534224:T:C	171534224	T	0.9991	0.014	0.1015	0.890295	277640	0.999215	0.0121109	0.1015	0.905023
1	chr1:171407108:T:A	171407108	A	0.2367	-0.0002	0.0122	0.986921	95622.2	0.221546	-0.00145536	0.0121999	0.905044
1	chr1:171093053:A:G	171093053	A	0.90942	0.0041	0.0158	0.795254	125043	0.90208	0.00188472	0.0157999	0.905048
1	chr1:171636399:A:G	171636399	A	0.992501	-0.0012	0.0322	0.970272	333214	0.987637	-0.00383639	0.0322	0.905162
1	chr1:170903954:A:G	170903954	A	0.9976	0.0136	0.0947	0.885807	119758	0.99686	0.0112793	0.0946996	0.905191
1	chr1:171608668:G:A	171608668	A	0.1152	-0.0008	0.0131	0.951304	147004	0.125196	0.00155989	0.0131	0.905215
1	chr1:170870392:G:A	170870392	A	0.0002999	0.0225	0.2027	0.911615	208745	0.000196232	0.0241347	0.2027	0.905223
1	chr1:171781417:T:C	171781417	T	0.6527	0.0016	0.0097	0.868985	120562	0.69113	-0.001152	0.00969996	0.905463
1	chr1:170626763:G:A	170626763	A	0.0008998	-0.0242	0.1909	0.899124	78488.5	0.000588697	-0.0225643	0.190899	0.905909
1	chr1:171386430:A:G	171386430	A	0.7513	-0.0011	0.0099	0.911528	140414	0.724294	0.00116832	0.00989997	0.906057
1	chr1:172098785:C:T	172098785	T	0.0216	0.0052	0.0601	0.931051	33686.9	0.0176609	0.00708025	0.0600991	0.906219
1	chr1:170596930:G:A	170596930	A	0.96551	0.0004	0.0161	0.980179	297898	0.955848	-0.00189508	0.0161	0.9063
1	chr1:172516613:G:T	172516613	T	0.4538	0.0037	0.0093	0.690741	119947	0.497841	0.00109434	0.00929997	0.906328
1	chr1:171840071:G:A	171840071	A	0.04499	0.0059	0.0154	0.701633	252350	0.0916405	-0.00181203	0.0154	0.906333
1	chr1:170979594:G:A	170979594	A	0.0015	0.0062	0.0725	0.93185	326628	0.00196232	0.00851689	0.0724999	0.906484
1	chr1:171701439:A:G	171701439	A	0.9982	-0.0119	0.1202	0.921137	99054.2	0.997841	-0.014119	0.120199	0.906493
1	chr1:172514022:C:T	172514022	T	0.003899	-0.0104	0.0726	0.886092	125615	0.00333595	-0.00852146	0.0725997	0.906562
1	chr1:171088269:T:G	171088269	T	0.94841	0.0054	0.0308	0.860825	55400.3	0.960361	0.00359938	0.0307997	0.906968
1	chr1:171304099:A:G	171304099	A	0.8686	0.004	0.0129	0.756502	135387	0.845761	0.00150712	0.0129	0.906994
1	chr1:170663824:G:A	170663824	A	0.09448	-0.0001	0.0163	0.995105	113125	0.0820251	0.00190356	0.0162999	0.907032
1	chr1:172510826:A:G	172510826	A	0.4649	-0.0032	0.0091	0.725102	124823	0.439757	-0.0010589	0.00909997	0.907365
1	chr1:171896800:C:T	171896800	T	0.0005999	0.0233	0.2175	0.914689	90664.1	0.000588697	0.025303	0.217499	0.907386
1	chr1:171385397:G:C	171385397	C	0.3578	0.0023	0.0097	0.812569	118937	0.364011	0.00112799	0.00969996	0.907424
1	chr1:171892822:A:G	171892822	A	0.9997	0.0184	0.1422	0.897045	424154	0.999608	0.0165307	0.1422	0.907455
1	chr1:171636782:G:A	171636782	A	0.007199	0.0011	0.0323	0.972833	344849	0.0121664	0.00375334	0.0323	0.907492
1	chr1:170874961:G:T	170874961	T	0.0102	0.001	0.0312	0.974431	261645	0.0164835	0.00362492	0.0311999	0.907507
1	chr1:171443064:A:C	171443064	A	0.8758	-0.0056	0.0132	0.671389	135674	0.883242	-0.00153255	0.0132	0.907571
1	chr1:171464508:T:C	171464508	T	0.9994	-0.0269	0.2467	0.913171	70472.1	0.999608	-0.0285351	0.246698	0.907916
1	chr1:171915030:G:A	171915030	A	0.94391	0.004	0.0141	0.77665	244295	0.927786	0.00163052	0.0141	0.907938
1	chr1:172469288:T:G	172469288	T	0.96071	-0.0001	0.0206	0.996127	160532	0.953493	-0.00238142	0.0205999	0.907967
1	chr1:172162561:C:A	172162561	A	0.0015	-0.0221	0.1773	0.900803	54615.8	0.000981162	-0.0204633	0.177298	0.908114
1	chr1:172205022:C:T	172205022	T	0.0012	0.0071	0.0828	0.931666	312931	0.00176609	0.00955658	0.0827999	0.908114
1	chr1:171611453:G:C	171611453	C	0.4202	-0.0045	0.0093	0.628477	122031	0.424647	-0.00107229	0.00929997	0.908207
1	chr1:172427424:T:A	172427424	A	0.0024	-0.0129	0.0868	0.881855	142549	0.00490581	-0.00999398	0.0867997	0.908335
1	chr1:170874591:C:T	170874591	T	0.0108	0.001	0.0312	0.974431	247259	0.016876	0.00358298	0.0311999	0.908572
1	chr1:171564068:G:A	171564068	A	0.004499	0.0018	0.0342	0.958025	490861	0.00981162	0.00390958	0.0342	0.908988
1	chr1:171840580:C:T	171840580	T	0.0195	-0.0042	0.0195	0.829467	353685	0.019427	-0.00222727	0.0195	0.909064
1	chr1:171754351:C:T	171754351	T	0.09718	-0.0003	0.016	0.985041	114486	0.0904631	0.00181029	0.0159999	0.909917
1	chr1:172044709:G:T	172044709	T	0.4841	-0.002	0.0096	0.834969	111719	0.451531	-0.00107885	0.00959996	0.910521
1	chr1:172298095:A:T	172298095	A	0.7157	0.0007	0.0099	0.943631	128941	0.708399	0.00111147	0.00989996	0.910609
1	chr1:172411786:G:A	172411786	A	0.0216	0.0004	0.0215	0.985156	263222	0.0211931	0.00240982	0.0215	0.910756
1	chr1:171610488:G:T	171610488	T	0.1155	-0.0009	0.0131	0.945227	146672	0.125981	0.0014679	0.0131	0.910781
1	chr1:171323528:G:T	171323528	T	0.0015	-0.0114	0.0847	0.892934	239311	0.00137363	-0.0094627	0.0846998	0.911045
1	chr1:171300133:G:A	171300133	A	0.1305	-0.0011	0.0125	0.929877	145034	0.15365	0.00139628	0.0125	0.911059
1	chr1:171827617:T:C	171827617	T	0.96371	-0.0001	0.0182	0.995616	221970	0.968995	-0.00202538	0.0182	0.911391
1	chr1:172517347:G:A	172517347	A	0.0123	-0.0047	0.0254	0.853198	328074	0.010989	-0.00282449	0.0254	0.911457
1	chr1:171595253:C:T	171595253	T	0.1362	0.0049	0.0128	0.701859	133401	0.130495	0.00142257	0.0128	0.911507
1	chr1:170847242:C:T	170847242	T	0.0005999	-0.0162	0.1075	0.880214	371136	0.00313972	-0.0119152	0.1075	0.911744
1	chr1:171539289:G:T	171539289	T	0.1152	0.0056	0.0129	0.66421	151598	0.115581	0.00142431	0.0129	0.912083
1	chr1:171678234:C:T	171678234	T	0.005699	0.0042	0.0659	0.949183	104492	0.01354	0.00727561	0.0658997	0.912089
1	chr1:172330638:T:C	172330638	T	0.9991	0.014	0.1097	0.898449	237685	0.999215	0.0121109	0.1097	0.912092
1	chr1:170744142:A:T	170744142	A	0.9796	0.0048	0.0202	0.812173	315346	0.967033	0.00222759	0.0202	0.91219
1	chr1:172403450:A:G	172403450	A	0.9991	-0.0058	0.0636	0.927338	707129	0.998626	-0.00701259	0.0636	0.912202
1	chr1:171743853:T:C	171743853	T	0.994301	-0.0023	0.043	0.957343	245423	0.991954	-0.00472676	0.0429999	0.912469
1	chr1:172479614:T:C	172479614	T	0.96701	0.0004	0.0195	0.983634	211976	0.952708	-0.00212766	0.0195	0.913115
1	chr1:171304235:T:C	171304235	T	0.868	0.0039	0.0129	0.762404	134864	0.845369	0.00140696	0.0129	0.913149
1	chr1:172405604:C:A	172405604	A	0.07888	-0.0004	0.0147	0.978292	163777	0.113422	-0.00160067	0.0147	0.91329
1	chr1:172048306:C:T	172048306	T	0.4643	-0.0018	0.0098	0.85427	107646	0.427394	-0.00106578	0.00979996	0.913398
1	chr1:171260369:T:C	171260369	T	0.990102	-0.0014	0.0301	0.962902	289607	0.991562	-0.00324735	0.0300999	0.914086
1	chr1:171806747:T:C	171806747	T	0.6659	0.0016	0.0102	0.875353	111093	0.700746	-0.00110007	0.0102	0.914114
1	chr1:171622272:C:G	171622272	C	0.9994	-0.0119	0.1372	0.930882	227847	0.998823	-0.0147343	0.1372	0.914477
1	chr1:171536472:A:C	171536472	A	0.8629	-0.0048	0.0127	0.705466	134761	0.868721	-0.00136245	0.0127	0.914567
1	chr1:172451518:C:T	172451518	T	0.3035	-0.0002	0.0104	0.984657	112467	0.309458	0.00111448	0.0104	0.914661
1	chr1:171611508:A:G	171611508	A	0.8158	0.0032	0.0111	0.773126	138884	0.846743	0.00118122	0.0111	0.915252
1	chr1:171530855:A:G	171530855	A	0.8785	0.001	0.013	0.938685	142550	0.869309	-0.00137918	0.013	0.91551
1	chr1:171530938:C:T	171530938	T	0.1215	-0.001	0.013	0.938685	142550	0.130691	0.00137918	0.013	0.91551
1	chr1:171694370:T:C	171694370	T	0.6275	0.004	0.0111	0.718578	89286.5	0.674058	0.00117715	0.0110999	0.915542
1	chr1:171539153:C:T	171539153	T	0.1218	-0.001	0.013	0.938685	142247	0.130495	0.0013781	0.013	0.915576
1	chr1:172303569:C:T	172303569	T	0.1338	0.0038	0.011	0.729753	183362	0.162284	0.00116576	0.011	0.9156
1	chr1:171537964:G:A	171537964	A	0.1218	-0.001	0.013	0.938685	142247	0.130691	0.00137665	0.013	0.915664
1	chr1:172419246:T:A	172419246	A	0.0005999	0.0097	0.1135	0.931894	332935	0.000784929	0.0120133	0.1135	0.915706
1	chr1:170757879:T:C	170757879	T	0.9976	0.0114	0.0853	0.893683	147606	0.996664	0.00900743	0.0852997	0.915902
1	chr1:171530554:A:T	171530554	A	0.8635	-0.0048	0.0127	0.705466	135260	0.869113	-0.00134099	0.0127	0.915907
1	chr1:172358708:A:G	172358708	A	0.9982	0.01	0.0759	0.89518	248425	0.998234	0.00799361	0.0758998	0.916124
1	chr1:172296558:G:A	172296558	A	0.002999	-0.009	0.0677	0.894241	187638	0.00255102	-0.00712924	0.0676998	0.916132
1	chr1:171744652:A:G	171744652	A	0.9985	-0.0087	0.0982	0.929404	178036	0.999019	-0.0103367	0.0981997	0.916168
1	chr1:171582495:C:A	171582495	A	0.1365	0.0048	0.0128	0.70766	133154	0.131083	0.00134571	0.0128	0.91627
1	chr1:172504235:G:A	172504235	A	0.006299	-0.0065	0.0439	0.882292	213164	0.00549451	-0.0045968	0.0438999	0.916605
1	chr1:171072733:A:G	171072733	A	0.996401	-0.007	0.085	0.934366	99247.1	0.99686	-0.00889623	0.0849996	0.916644
1	chr1:171340480:A:G	171340480	A	0.6566	-0.0008	0.0094	0.932177	129067	0.645801	-0.000983215	0.00939996	0.916695
1	chr1:171360867:A:C	171360867	A	0.5426	-0.0015	0.0093	0.871865	119792	0.56613	-0.000971182	0.00929996	0.916829
1	chr1:171610725:A:G	171610725	A	0.8842	0.001	0.0131	0.939152	146342	0.873823	-0.0013679	0.0131	0.916836
1	chr1:171204272:T:C	171204272	T	0.8842	-0.0044	0.014	0.753304	128131	0.841248	-0.00145985	0.014	0.916951
1	chr1:170669944:G:C	170669944	C	0.09508	-0.0003	0.0162	0.985225	113879	0.0814364	0.00168849	0.0161999	0.916988
1	chr1:171610549:A:G	171610549	A	0.8842	0.001	0.0131	0.939152	146342	0.874019	-0.00136524	0.0131	0.916997
1	chr1:171485074:A:G	171485074	A	0.9997	-0.0094	0.1129	0.933645	672874	0.99843	-0.0117595	0.1129	0.917044
1	chr1:171555633:C:T	171555633	T	0.1365	0.0048	0.0128	0.70766	133154	0.130495	0.00133155	0.0128	0.917148
1	chr1:171681184:C:T	171681184	T	0.1227	-0.0042	0.019	0.825051	66171.9	0.105573	-0.00197357	0.0189999	0.91727
1	chr1:172479049:T:C	172479049	T	0.96701	0.0005	0.0195	0.979544	211976	0.9531	-0.00201564	0.0195	0.917672
1	chr1:170845414:T:C	170845414	T	0.9892	0.0051	0.0301	0.865454	265661	0.989796	0.00310522	0.0300999	0.917833
1	chr1:172003793:C:G	172003793	C	0.9991	-0.0114	0.1366	0.933489	153290	0.99843	-0.0140738	0.1366	0.91794
1	chr1:171342216:T:G	171342216	T	0.5945	-0.0004	0.0093	0.965693	123328	0.599686	-0.000957178	0.00929996	0.918024
1	chr1:172132526:T:C	172132526	T	0.7828	0.0043	0.0215	0.841481	32718.4	0.826923	0.00220983	0.0214997	0.918134
1	chr1:171358021:T:A	171358021	A	0.2543	-0.0005	0.0097	0.95889	144117	0.283163	-0.000995177	0.00969997	0.918284
1	chr1:171596973:A:C	171596973	A	0.8617	-0.0047	0.0128	0.713479	131696	0.867347	-0.00131305	0.0128	0.918294
1	chr1:171854809:C:T	171854809	T	0.0222	-0.0001	0.0184	0.995664	349889	0.0215856	0.00188104	0.0184	0.918574
1	chr1:171628856:C:T	171628856	T	0.3359	-0.0026	0.0102	0.798799	110797	0.345958	-0.00103598	0.0102	0.9191
1	chr1:171819660:A:G	171819660	A	0.9979	0.0153	0.1069	0.886192	107377	0.9896	0.0108372	0.1069	0.919251
1	chr1:172195114:C:T	172195114	T	0.012	0.005	0.0661	0.939703	49640.4	0.00863422	0.00670017	0.0660993	0.919261
1	chr1:172469446:C:T	172469446	T	0.03929	-0.0002	0.0206	0.992254	160532	0.0465071	0.00208142	0.0205999	0.919518
1	chr1:171917904:C:T	171917904	T	0.004199	0.0158	0.1759	0.928427	19876.5	0.00392465	0.0177649	0.175896	0.919553
1	chr1:170811623:G:A	170811623	A	0.0012	0.0034	0.0759	0.96427	372413	0.00686813	0.00764443	0.0758999	0.919775
1	chr1:172189669:G:C	172189669	C	0.5141	0.0005	0.0093	0.957124	119017	0.471939	-0.000935038	0.00929996	0.919914
1	chr1:170918453:T:C	170918453	T	0.9988	0.012	0.0979	0.902444	223843	0.998626	0.00983436	0.0978998	0.919984
1	chr1:172060016:A:T	172060016	A	0.991002	0.0066	0.0397	0.867963	182965	0.985086	0.00398284	0.0396999	0.920087
1	chr1:171636914:T:G	171636914	T	0.8059	0.0019	0.0108	0.860352	140934	0.762559	0.0010804	0.0108	0.920314
1	chr1:171814273:G:A	171814273	A	0.008098	0.0022	0.0422	0.958423	179762	0.00863422	0.00422136	0.0421999	0.920318
1	chr1:171605632:A:C	171605632	A	0.757	0.0036	0.0127	0.776821	86668.7	0.785126	0.00126625	0.0126999	0.920578
1	chr1:172606609:C:T	172606609	T	0.0008998	-0.0216	0.2007	0.914294	71010.7	0.000588697	-0.0199643	0.200699	0.920762
1	chr1:171447707:C:T	171447707	T	0.0002999	-0.0177	0.1617	0.912836	328022	0.000196232	-0.0160653	0.1617	0.920858
1	chr1:171648385:G:C	171648385	C	0.008398	0.0006	0.0322	0.985133	297813	0.0133438	0.00319204	0.0321999	0.921033
1	chr1:172195359:G:T	172195359	T	0.5159	0.0005	0.0093	0.957124	119043	0.473116	-0.000921582	0.00929996	0.921063
1	chr1:171201863:G:A	171201863	A	0.1281	-0.004	0.0216	0.853084	49346.1	0.100078	-0.00213802	0.0215998	0.921151
1	chr1:171527471:T:A	171527471	A	0.005699	0.0009	0.0342	0.979005	387972	0.0105965	0.00336794	0.0342	0.921553
1	chr1:171720387:G:C	171720387	C	0.2247	-0.0009	0.0137	0.947622	78642.8	0.180141	0.00134701	0.0136999	0.921676
1	chr1:172451332:C:T	172451332	T	0.3041	-0.0003	0.0104	0.976987	112342	0.309851	0.00101763	0.0104	0.922052
1	chr1:171006330:T:C	171006330	T	0.9985	-0.0051	0.0758	0.946357	298807	0.998038	-0.00741689	0.0757999	0.922053
1	chr1:171610884:G:A	171610884	A	0.1158	-0.0011	0.0131	0.933081	146342	0.126962	0.00127856	0.0131	0.922249
1	chr1:171774725:A:G	171774725	A	0.5726	0.0039	0.0097	0.687639	111671	0.634615	0.000945041	0.00969996	0.922387
1	chr1:171932561:A:G	171932561	A	0.991302	0.0057	0.0351	0.870996	242064	0.989207	0.00341504	0.0350999	0.922492
1	chr1:170730664:T:C	170730664	T	0.9976	-0.0045	0.0651	0.944891	253419	0.998038	-0.00633249	0.0650999	0.922509
1	chr1:170997610:A:G	170997610	A	0.9883	-0.0291	0.0344	0.397592	187922	0.987441	-0.00334451	0.0344	0.922548
1	chr1:171205392:A:G	171205392	A	0.8842	-0.0043	0.014	0.758735	128131	0.841248	-0.00135985	0.014	0.922621
1	chr1:171566434:T:C	171566434	T	0.8635	-0.0047	0.0128	0.713479	133154	0.869113	-0.00124099	0.0128	0.922764
1	chr1:171424698:A:T	171424698	A	0.9997	0.0149	0.1333	0.910999	482683	0.999411	0.0128878	0.1333	0.922978
1	chr1:172050443:A:G	172050443	A	0.6974	0.0024	0.0095	0.800553	135012	0.669349	0.00091807	0.00949997	0.923013
1	chr1:170727099:G:T	170727099	T	0.0231	0.0265	0.0217	0.222011	241983	0.0286499	0.00209443	0.0217	0.923109
1	chr1:170960994:C:T	170960994	T	0.0156	0.023	0.0281	0.413069	212060	0.0149137	0.002707	0.0281	0.923255
1	chr1:171798266:G:A	171798266	A	0.0002999	0.0147	0.1697	0.930971	297824	0.000196232	0.0163347	0.1697	0.923317
1	chr1:172220624:A:C	172220624	A	0.8428	-0.0033	0.0107	0.757769	169522	0.826138	-0.00102884	0.0107	0.923399
1	chr1:171463118:G:A	171463118	A	0.0002999	-0.0157	0.1403	0.9109	435719	0.000588697	-0.0134709	0.1403	0.923509
1	chr1:171313033:T:C	171313033	T	0.868	0.0013	0.0125	0.917169	143634	0.845173	-0.00119552	0.0125	0.923805
1	chr1:170916882:T:C	170916882	T	0.9892	-0.0004	0.0312	0.989771	247259	0.983124	-0.00298298	0.0311999	0.923831
1	chr1:171821831:T:G	171821831	T	0.9994	0.0142	0.1143	0.90113	328290	0.99843	0.0109259	0.1143	0.923846
1	chr1:171364433:T:C	171364433	T	0.6572	-0.0022	0.0094	0.814952	129174	0.647763	-0.000897726	0.00939997	0.923915
1	chr1:172498332:G:A	172498332	A	0.2816	0.0043	0.0104	0.679268	117518	0.290816	-0.000992952	0.0104	0.923936
1	chr1:171646462:G:A	171646462	A	0.008098	0.0005	0.0329	0.987875	295754	0.0131476	0.00311921	0.0328999	0.924466
1	chr1:170665790:C:T	170665790	T	0.0024	0.0101	0.124	0.935083	69849.4	0.00156986	0.0117384	0.123999	0.924581
1	chr1:172062471:T:G	172062471	T	0.8719	0	0.0211	1	51712.5	0.895016	-0.00199689	0.0210998	0.924601
1	chr1:171222444:C:T	171222444	T	0.2475	0.003	0.0101	0.766444	135346	0.293956	0.000952949	0.0101	0.92483
1	chr1:171610030:G:A	171610030	A	0.4199	-0.0043	0.0093	0.643819	122055	0.424647	-0.000877176	0.00929997	0.924855
1	chr1:171854991:C:T	171854991	T	0.0195	-0.0038	0.0194	0.844707	357341	0.0198195	-0.00182626	0.0194	0.925
1	chr1:172563887:C:G	172563887	C	0.9976	0.0145	0.1332	0.913314	60533.9	0.997645	0.0124918	0.133199	0.925281
1	chr1:171401393:A:G	171401393	A	0.4712	0.0021	0.0109	0.847225	86860.5	0.531201	0.00102161	0.0108999	0.925327
1	chr1:170609633:G:A	170609633	A	0.96581	0.0005	0.0192	0.979224	211240	0.956044	-0.00179863	0.0192	0.925364
1	chr1:171260436:G:C	171260436	C	0.0108	0.0304	0.0304	0.317311	260443	0.0115777	0.00283757	0.0304	0.925632
1	chr1:171931523:C:T	171931523	T	0.07528	0.0037	0.0118	0.753856	265286	0.117739	-0.00109995	0.0118	0.925732
1	chr1:171652737:A:G	171652737	A	0.992801	-0.0004	0.0322	0.990089	346995	0.988226	-0.00299302	0.0322	0.925943
1	chr1:171387616:A:G	171387616	A	0.6755	-0.0006	0.0096	0.950165	127288	0.664246	0.000887947	0.00959996	0.926305
1	chr1:170878230:T:C	170878230	T	0.9892	-0.0003	0.0312	0.992328	247259	0.983124	-0.00288298	0.0311999	0.926377
1	chr1:171330575:G:C	171330575	C	0.2714	0.0011	0.0104	0.915765	120228	0.318878	0.000960208	0.0104	0.926437
1	chr1:172530572:C:T	172530572	T	0.572	0.0028	0.0093	0.763357	121441	0.586146	0.000857336	0.00929997	0.926549
1	chr1:172484057:T:G	172484057	T	0.94421	0.0005	0.0194	0.979438	129701	0.936421	-0.00178821	0.0193999	0.926558
1	chr1:172091132:A:G	172091132	A	0.9994	-0.0213	0.2531	0.932932	66953.2	0.999411	-0.023303	0.253098	0.926642
1	chr1:171592064:T:G	171592064	T	0.8626	-0.0046	0.0128	0.719315	132420	0.868524	-0.00117028	0.0128	0.927152
1	chr1:171470644:A:G	171470644	A	0.8731	0.0003	0.0131	0.981729	135239	0.882064	0.00119761	0.0131	0.927158
1	chr1:172298469:A:G	172298469	A	0.7145	0.0005	0.0099	0.95972	128615	0.707614	0.000903735	0.00989996	0.927265
1	chr1:172549990:A:G	172549990	A	0.9994	0.0125	0.1122	0.911293	340694	0.999215	0.0101867	0.1122	0.927659
1	chr1:171604097:T:C	171604097	T	0.4481	0.0033	0.0093	0.72271	120218	0.480965	-0.000843866	0.00929997	0.9277
1	chr1:171531015:C:T	171531015	T	0.1218	-0.0012	0.013	0.926454	142247	0.130887	0.00117925	0.013	0.927721
1	chr1:171193299:C:T	171193299	T	0.1323	-0.0038	0.0214	0.859061	48912.4	0.102826	-0.00194096	0.0213998	0.927731
1	chr1:170763308:G:A	170763308	A	0.0213	-0.0044	0.0202	0.827568	302299	0.0341444	-0.00183017	0.0202	0.927808
1	chr1:171589012:A:G	171589012	A	0.877	0.0012	0.013	0.926454	141052	0.868524	-0.00117702	0.013	0.927858
1	chr1:171548211:C:T	171548211	T	0.002999	0.0051	0.0793	0.948721	136758	0.00313972	0.00717665	0.0792997	0.92789
1	chr1:172164837:C:A	172164837	A	0.0012	0.0122	0.1678	0.94204	76195.5	0.00255102	0.0151548	0.167799	0.928037
1	chr1:171559741:G:A	171559741	A	0.1368	0.0046	0.0128	0.719315	132909	0.131083	0.00115459	0.0128	0.928126
1	chr1:171561809:T:C	171561809	T	0.8632	-0.0046	0.0128	0.719315	132909	0.868917	-0.0011489	0.0128	0.92848
1	chr1:170611514:C:T	170611514	T	0.0018	-0.0095	0.0867	0.912748	190389	0.00137363	-0.00773123	0.0866998	0.928945
1	chr1:171843218:A:T	171843218	A	0.9988	-0.0066	0.0924	0.943057	251284	0.999215	-0.00823611	0.0923998	0.928974
1	chr1:172136588:A:G	172136588	A	0.9988	-0.0059	0.0846	0.944401	299756	0.999215	-0.00753611	0.0845999	0.929019
1	chr1:170931684:G:A	170931684	A	0.0105	0.0002	0.0313	0.994902	252624	0.0164835	0.00278754	0.0312999	0.929035
1	chr1:171845792:G:T	171845792	T	0.0002999	-0.0131	0.1218	0.91435	578133	0.00137363	-0.0108357	0.1218	0.929111
1	chr1:171330301:C:A	171330301	A	0.3527	-0.0025	0.0106	0.81355	100242	0.343407	-0.000941879	0.0106	0.929196
1	chr1:172079851:G:A	172079851	A	0.06539	-0.0039	0.0195	0.841481	110652	0.0684851	-0.0017308	0.0194999	0.929273
1	chr1:171489959:G:C	171489959	C	0.0021	0.0021	0.055	0.969543	405636	0.00549451	0.00488057	0.0549999	0.92929
1	chr1:170923762:T:C	170923762	T	0.9889	-0.0002	0.0312	0.994885	240649	0.982928	-0.00276352	0.0311999	0.92942
1	chr1:171785024:C:T	171785024	T	0.3446	-0.0036	0.0097	0.710538	121006	0.306907	-0.000858459	0.00969997	0.929478
1	chr1:171783899:A:G	171783899	A	0.6557	0.0036	0.0097	0.710538	121056	0.693289	0.000857538	0.00969997	0.929554
1	chr1:170946303:C:A	170946303	A	0.05369	-0.0039	0.0227	0.86359	98218.5	0.0433673	-0.00199364	0.0226999	0.930015
1	chr1:171363793:G:A	171363793	A	0.04199	0.0034	0.0589	0.953968	18426.6	0.0298273	0.00514568	0.0588984	0.930381
1	chr1:171513560:G:C	171513560	C	0.1266	-0.0035	0.013	0.787752	137606	0.134027	-0.00113474	0.013	0.930442
1	chr1:172496213:A:G	172496213	A	0.90462	0.0041	0.0218	0.850819	62710.1	0.903454	0.0019019	0.0217998	0.930478
1	chr1:171772661:C:A	171772661	A	0.4265	-0.0038	0.0097	0.695241	111731	0.364796	-0.000846031	0.00969996	0.930497
1	chr1:172119544:G:A	172119544	A	0.0005999	0.0043	0.0581	0.941002	1270570	0.00117739	0.00506494	0.0581	0.930531
1	chr1:171897185:C:T	171897185	T	0.0008998	0.0092	0.1243	0.940999	185128	0.000588697	0.0108357	0.1243	0.930533
1	chr1:171775582:G:A	171775582	A	0.4265	-0.0038	0.0097	0.695241	111731	0.364796	-0.00084375	0.00969996	0.930684
1	chr1:171891754:A:G	171891754	A	0.9985	-0.0027	0.0436	0.950621	903141	0.997057	-0.00377844	0.0436	0.93094
1	chr1:171072011:C:T	171072011	T	0.0008998	-0.0212	0.204	0.917232	68731.9	0.00274725	-0.0176588	0.203999	0.931019
1	chr1:171797556:A:G	171797556	A	0.6608	0.0019	0.0097	0.844707	121927	0.69741	-0.000836089	0.00969996	0.931311
1	chr1:172501248:G:A	172501248	A	0.0005999	-0.0154	0.1597	0.923178	168167	0.000392465	-0.0137649	0.1597	0.931313
1	chr1:170918555:T:A	170918555	A	0.0108	0.0001	0.0312	0.997443	247259	0.016876	0.00268298	0.0311999	0.931472
1	chr1:171027169:G:A	171027169	A	0.06329	-0.0096	0.0916	0.916532	5170.34	0.0465071	-0.00785423	0.0915912	0.931663
1	chr1:171689908:T:C	171689908	T	0.6353	0.0037	0.0115	0.74765	83919.3	0.681907	0.000984585	0.0114999	0.931771
1	chr1:171974808:A:G	171974808	A	0.2178	-0.0015	0.0114	0.895317	116141	0.20938	0.000974264	0.0114	0.931894
1	chr1:172535997:T:G	172535997	T	0.9982	-0.0034	0.0603	0.955035	393590	0.998234	-0.00514802	0.0602999	0.931964
1	chr1:170923544:C:T	170923544	T	0.0111	0.0001	0.0312	0.997443	240649	0.0170722	0.00266352	0.0311999	0.931968
1	chr1:171623202:G:A	171623202	A	0.4241	-0.0043	0.0089	0.628992	132915	0.436617	-0.00075552	0.00889997	0.932349
1	chr1:171622918:G:T	171622918	T	0.4268	-0.0028	0.0089	0.75306	132697	0.437598	0.000751917	0.00889997	0.932671
1	chr1:171722574:C:T	171722574	T	0.4037	-0.002	0.011	0.855725	88280.2	0.35106	0.000929202	0.0109999	0.93268
1	chr1:171925186:C:T	171925186	T	0.0021	0.0105	0.1478	0.943364	56172	0.00196232	0.0124587	0.147799	0.932822
1	chr1:171748136:G:A	171748136	A	0.1251	0.0003	0.0254	0.990576	36416.3	0.0947802	0.00213407	0.0253997	0.933041
1	chr1:171608623:G:A	171608623	A	0.4187	-0.0042	0.0093	0.651548	122152	0.423666	-0.00078045	0.00929997	0.93312
1	chr1:172113430:C:T	172113430	T	0.0008998	0.0092	0.1297	0.943451	170034	0.000588697	0.0108357	0.1297	0.933418
1	chr1:172302551:C:T	172302551	T	0.002999	-0.0178	0.1944	0.927045	22757.4	0.00196232	-0.0161602	0.194396	0.933748
1	chr1:172412872:G:A	172412872	A	0.007499	-0.0055	0.0408	0.892767	207546	0.00843799	-0.00338019	0.0407999	0.933972
1	chr1:171801099:G:A	171801099	A	0.3386	-0.0019	0.0098	0.846272	119555	0.302198	0.0008118	0.00979996	0.933981
1	chr1:171282874:A:C	171282874	A	0.90462	0.0036	0.0137	0.792725	158784	0.877355	0.00113295	0.0137	0.934092
1	chr1:170861728:A:C	170861728	A	0.9988	-0.0018	0.0792	0.981868	342026	0.993132	-0.00653422	0.0791999	0.934247
1	chr1:171557771:G:A	171557771	A	0.1299	-0.0012	0.0124	0.922906	147961	0.118721	0.00101343	0.0124	0.934862
1	chr1:171674195:G:T	171674195	T	0.0012	0.0058	0.0976	0.952613	225222	0.00137363	0.00796564	0.0975998	0.934953
1	chr1:171721382:A:C	171721382	A	0.9988	-0.0088	0.1327	0.947127	121834	0.998823	-0.0108046	0.132699	0.935107
1	chr1:171887007:G:A	171887007	A	0.0002999	-0.0123	0.1219	0.919628	577184	0.00117739	-0.00991881	0.1219	0.935149
1	chr1:170829459:G:A	170829459	A	0.0021	0.0046	0.0845	0.956586	171850	0.00255102	0.0068346	0.0844998	0.935535
1	chr1:171836589:G:T	171836589	T	0.2175	-0.0033	0.0111	0.76624	122626	0.214089	-0.000896911	0.0111	0.935599
1	chr1:172533339:T:C	172533339	T	0.4253	-0.0012	0.0091	0.895089	127043	0.411695	0.000732068	0.00909996	0.935881
1	chr1:171755994:G:A	171755994	A	0.0021	-0.0063	0.054	0.907124	420799	0.00294349	-0.00434321	0.0539999	0.935895
1	chr1:171162998:A:G	171162998	A	0.995201	-0.0021	0.0514	0.967411	203790	0.99529	-0.00411558	0.0513999	0.936182
1	chr1:170657955:A:G	170657955	A	0.9979	0.0134	0.1426	0.925134	60343.3	0.997841	0.0113453	0.142599	0.936587
1	chr1:170915114:A:G	170915114	A	0.9895	0.0001	0.0313	0.997451	252624	0.983516	-0.00248754	0.0312999	0.936655
1	chr1:171607455:A:G	171607455	A	0.8854	0.0034	0.0131	0.795217	147674	0.875392	0.00103865	0.0131	0.936805
1	chr1:171533874:G:A	171533874	A	0.003299	0.0015	0.0406	0.970528	474427	0.00451334	0.00321844	0.0406	0.936816
1	chr1:172137666:A:C	172137666	A	0.92352	0.0037	0.02	0.853229	91016	0.92602	0.00158196	0.0199999	0.936955
1	chr1:171976748:G:T	171976748	T	0.0005999	0.0094	0.1398	0.946392	219451	0.000392465	0.0110351	0.1398	0.937084
1	chr1:170947315:G:A	170947315	A	0.006899	0.0423	0.0385	0.271898	253201	0.00745683	-0.00303684	0.0385	0.937129
1	chr1:170895159:A:G	170895159	A	0.9988	-0.0013	0.0803	0.987083	332719	0.991954	-0.00633298	0.0802999	0.937139
1	chr1:170976306:G:A	170976306	A	0.0018	0.007	0.1183	0.952815	102261	0.00235479	0.00931815	0.118299	0.937218
1	chr1:171268906:G:A	171268906	A	0.0005999	-0.0212	0.2489	0.932122	69231.8	0.000392465	-0.0195649	0.248898	0.937346
1	chr1:170919032:G:T	170919032	T	0.0114	-0.0001	0.0312	0.997443	234388	0.0172684	0.00244496	0.0311999	0.937538
1	chr1:171604234:G:A	171604234	A	0.1149	-0.0034	0.0131	0.795217	147338	0.126177	-0.00102405	0.0131	0.937691
1	chr1:172219525:C:T	172219525	T	0.0002999	0.0163	0.2295	0.943379	162839	0.000196232	0.0179347	0.229499	0.937711
1	chr1:171780418:A:G	171780418	A	0.6527	0.002	0.0097	0.836646	120562	0.690934	-0.000756412	0.00969996	0.937843
1	chr1:172187749:A:G	172187749	A	0.997301	0.0061	0.0551	0.911848	314656	0.997841	0.00428702	0.0550999	0.937984
1	chr1:172216005:A:T	172216005	A	0.6578	-0.0041	0.0133	0.757876	64579.8	0.680534	-0.00103274	0.0132999	0.938106
1	chr1:171806619:C:T	171806619	T	0.3557	-0.002	0.0098	0.83829	116828	0.314364	0.000758235	0.00979996	0.938328
1	chr1:171297665:G:A	171297665	A	0.1053	-0.0035	0.0127	0.782863	169222	0.135989	-0.000979377	0.0127	0.938531
1	chr1:171858262:G:A	171858262	A	0.0002999	0.0077	0.1216	0.94951	580036	0.000588697	0.00937449	0.1216	0.93855
1	chr1:172549756:C:T	172549756	T	0.1608	-0.0017	0.0107	0.873765	166437	0.182692	0.000821836	0.0107	0.938777
1	chr1:171975102:A:G	171975102	A	0.2178	-0.0016	0.0114	0.888383	116141	0.20938	0.000874264	0.0114	0.93887
1	chr1:172186611:G:A	172186611	A	0.5015	0.0008	0.0093	0.931449	118924	0.463697	-0.000712759	0.00929996	0.938909
1	chr1:171363454:G:C	171363454	C	0.4139	0.0015	0.0093	0.871865	122557	0.404631	0.000712494	0.00929996	0.938932
1	chr1:172553109:A:G	172553109	A	0.8374	0.0017	0.0107	0.873765	164949	0.815738	-0.000819476	0.0107	0.938952
1	chr1:172359886:C:T	172359886	T	0.0005999	-0.0173	0.1957	0.929558	111988	0.000784929	-0.0149867	0.195699	0.938957
1	chr1:171191933:A:G	171191933	A	0.4265	-0.0013	0.0093	0.88883	121549	0.419741	0.000711891	0.00929996	0.938983
1	chr1:172565957:A:G	172565957	A	0.838	0.0017	0.0107	0.873765	165441	0.816523	-0.000817201	0.0107	0.939121
1	chr1:170965792:C:T	170965792	T	0.015	0.0189	0.0276	0.493481	228467	0.0145212	-0.00210475	0.0276	0.939213
1	chr1:172110356:G:T	172110356	T	0.0005999	-0.0175	0.2035	0.93147	103568	0.000588697	-0.015497	0.203499	0.939298
1	chr1:171399089:G:A	171399089	A	0.2504	0.0002	0.0121	0.986812	93570.2	0.230769	-0.000918755	0.0120999	0.939474
1	chr1:171331984:T:G	171331984	T	0.9994	0.0105	0.1126	0.925705	338278	0.999411	0.00849701	0.1126	0.939847
1	chr1:172002810:G:T	172002810	T	0.06029	-0.0003	0.0221	0.989169	92928.4	0.0543564	0.00166501	0.0220999	0.939944
1	chr1:171535046:G:A	171535046	A	0.1215	-0.0014	0.013	0.91424	142550	0.130691	0.000979177	0.013	0.939959
1	chr1:171724217:G:A	171724217	A	0.4034	-0.0021	0.011	0.848597	88301.4	0.350863	0.00082744	0.0109999	0.940038
1	chr1:172355084:G:A	172355084	A	0.003599	0.0009	0.0516	0.986084	269311	0.00804553	0.00387762	0.0515999	0.940097
1	chr1:171336251:G:A	171336251	A	0.0012	-0.0097	0.1025	0.924605	204203	0.00117739	-0.0076954	0.1025	0.940153
1	chr1:171649736:A:C	171649736	A	0.3515	0.0049	0.0093	0.598276	130427	0.352041	0.000697897	0.00929997	0.940181
1	chr1:172210091:T:G	172210091	T	0.994601	0.0051	0.0391	0.896222	313223	0.993524	0.00293261	0.0390999	0.940212
1	chr1:172281195:A:G	172281195	A	0.9997	0.0157	0.1886	0.933657	241124	0.999804	0.0140653	0.1886	0.940551
1	chr1:171982113:G:C	171982113	C	0.0015	0.0077	0.1389	0.955791	88987.4	0.00255102	0.0103432	0.138899	0.94064
1	chr1:172192237:C:T	172192237	T	0.0111	-0.0053	0.0402	0.89511	144958	0.0139325	-0.00299166	0.0401999	0.940676
1	chr1:171184309:T:G	171184309	T	0.5531	0.0004	0.0095	0.966415	115268	0.538658	0.000706806	0.00949996	0.940691
1	chr1:171022364:T:C	171022364	T	0.9985	-0.003	0.0611	0.96084	459882	0.99843	-0.00454457	0.0610999	0.940709
1	chr1:171775918:A:C	171775918	A	0.8944	0.0009	0.0155	0.953697	113321	0.904631	-0.0011527	0.0154999	0.940718
1	chr1:171861552:T:C	171861552	T	0.9988	-0.0818	0.1307	0.531406	125591	0.990188	0.00967521	0.1307	0.94099
1	chr1:171611203:G:T	171611203	T	0.1158	-0.0014	0.0131	0.914892	146342	0.126177	0.000967901	0.0131	0.941101
1	chr1:171566170:T:C	171566170	T	0.8635	-0.0044	0.0128	0.731034	133154	0.869113	-0.000940993	0.0128	0.941396
1	chr1:171551940:T:C	171551940	T	0.8704	0.0013	0.0124	0.916504	148253	0.881476	-0.000908874	0.0124	0.94157
1	chr1:170772886:G:T	170772886	T	0.0005999	-0.0185	0.2218	0.933527	87182.9	0.000784929	-0.0161867	0.221799	0.941823
1	chr1:171409492:A:G	171409492	A	0.9994	0.0157	0.1938	0.935433	114195	0.999608	0.0140649	0.193799	0.942145
1	chr1:172454001:T:C	172454001	T	0.995801	-0.0026	0.0704	0.970539	124082	0.993721	-0.00509133	0.0703997	0.942347
1	chr1:172424257:G:A	172424257	A	0.005399	0.0027	0.0694	0.968966	99423.9	0.0072606	0.00500394	0.0693997	0.94252
1	chr1:171419599:T:C	171419599	T	0.9994	-0.0108	0.1778	0.951564	135672	0.999411	-0.012803	0.177799	0.942595
1	chr1:171360138:A:G	171360138	A	0.533	-0.0011	0.0092	0.904828	122054	0.554945	-0.000661736	0.00919996	0.942659
1	chr1:172193319:A:C	172193319	A	0.4853	-0.0022	0.0107	0.837098	89916.6	0.527669	-0.000768842	0.0106999	0.942718
1	chr1:171754676:C:T	171754676	T	0.0005999	-0.0168	0.2113	0.936629	96062.7	0.000392465	-0.0151649	0.211299	0.942785
1	chr1:172511608:T:C	172511608	T	0.9988	-0.0057	0.1079	0.95787	184275	0.998823	-0.0077046	0.1079	0.943075
1	chr1:172605901:A:G	172605901	A	0.996101	-0.0048	0.1047	0.963434	60398.3	0.992151	-0.00743901	0.104699	0.943357
1	chr1:170933575:G:A	170933575	A	0.0105	-0.0004	0.0308	0.989638	260893	0.0164835	0.00218754	0.0307999	0.943379
1	chr1:171260542:T:G	171260542	T	0.9859	0.0051	0.0449	0.909566	91754.5	0.987441	0.00318571	0.0448998	0.943436
1	chr1:172030083:G:C	172030083	C	0.4673	-0.0015	0.0098	0.87835	107558	0.435636	-0.000694551	0.00979996	0.943499
1	chr1:171932665:G:A	171932665	A	0.07618	0.0039	0.0118	0.741016	262408	0.118917	-0.000835365	0.0118	0.943562
1	chr1:170649618:T:C	170649618	T	0.6749	0.0008	0.0105	0.939268	106301	0.659733	0.000741245	0.0105	0.94372
1	chr1:171513547:A:T	171513547	A	0.877	0.0015	0.013	0.90814	141052	0.8646	-0.000916778	0.013	0.943778
1	chr1:170639843:C:T	170639843	T	0.0177	-0.0054	0.0512	0.916004	56418	0.0149137	-0.00357335	0.0511996	0.944359
1	chr1:171340408:C:T	171340408	T	0.018	0.0023	0.0598	0.96932	40681	0.0149137	0.00415887	0.0597993	0.944554
1	chr1:170689191:A:C	170689191	A	0.991302	-0.0576	0.0307	0.0606249	316419	0.98646	0.00213362	0.0307001	0.944593
1	chr1:171254106:T:A	171254106	A	0.0141	-0.0156	0.2008	0.938075	4588.62	0.0100078	-0.0139339	0.200778	0.944672
1	chr1:172137057:C:T	172137057	T	0.07648	-0.0035	0.02	0.86108	91016	0.0739796	-0.00138196	0.0199999	0.944911
1	chr1:172435169:A:C	172435169	A	0.06779	-0.0011	0.0156	0.943785	167202	0.0704474	0.00107132	0.0156	0.945248
1	chr1:172477706:G:C	172477706	C	0.0021	0.004	0.0838	0.961929	174733	0.00156986	0.00575124	0.0837998	0.945284
1	chr1:171412118:C:G	171412118	C	0.9814	0.0047	0.0277	0.865266	183591	0.964678	0.00189983	0.0276999	0.945319
1	chr1:170615956:T:C	170615956	T	0.7415	-0.0044	0.0097	0.650111	142579	0.707025	-0.000665113	0.00969997	0.945333
1	chr1:171106326:G:A	171106326	A	0.0021	0.0044	0.0885	0.960347	156667	0.00137363	0.00603781	0.0884997	0.945607
1	chr1:170903678:G:A	170903678	A	0.0002999	-0.0215	0.2682	0.936107	119236	0.000784929	-0.0182287	0.268199	0.945812
1	chr1:172338453:C:T	172338453	T	0.06479	-0.0038	0.0277	0.890885	55309.3	0.0539639	-0.00186634	0.0276998	0.946281
1	chr1:171971892:G:C	171971892	C	0.0021	-0.0072	0.0752	0.923723	216984	0.00235479	-0.00505349	0.0751998	0.946422
1	chr1:171617837:G:A	171617837	A	0.1734	-0.0028	0.0109	0.797271	150999	0.149922	-0.000732468	0.0109	0.946423
1	chr1:171401638:A:G	171401638	A	0.4706	0.0018	0.0109	0.868836	86872.7	0.531593	0.000725373	0.0108999	0.946941
1	chr1:172196155:T:C	172196155	T	0.992501	-0.0005	0.0442	0.990974	176844	0.989011	-0.00293801	0.0441999	0.947003
1	chr1:172052615:G:A	172052615	A	0.0008998	-0.0127	0.1667	0.939272	102931	0.000588697	-0.0110643	0.166699	0.947081
1	chr1:171694476:G:C	171694476	C	0.0008998	0.3644	0.1155	0.0016051	214403	0.000981162	0.00766264	0.115502	0.947106
1	chr1:171515395:C:T	171515395	T	0.002699	-0.0079	0.0906	0.930515	116382	0.00235479	-0.00600604	0.0905996	0.947145
1	chr1:170738368:A:G	170738368	A	0.9895	-0.0491	0.0298	0.0994243	278694	0.984694	0.00197362	0.0298001	0.947196
1	chr1:172050202:G:A	172050202	A	0.0012	0.0156	0.2634	0.952772	30923.6	0.000981162	0.0174296	0.263396	0.94724
1	chr1:171398848:G:A	171398848	A	0.5243	-0.0017	0.0097	0.860877	109576	0.466052	-0.000641645	0.00969996	0.947259
1	chr1:171806075:A:G	171806075	A	0.9772	0.0031	0.0182	0.864751	348424	0.979396	0.00120312	0.0182	0.947294
1	chr1:170669148:T:C	170669148	T	0.8974	0.0009	0.0162	0.955696	106416	0.913462	-0.00106818	0.0161999	0.947428
1	chr1:171941448:T:G	171941448	T	0.9991	0.0111	0.144	0.938557	137940	0.999411	0.00946428	0.143999	0.947597
1	chr1:172311668:T:C	172311668	T	0.9997	-0.0129	0.2213	0.953516	175130	0.999804	-0.0145347	0.221299	0.947634
1	chr1:170963923:C:T	170963923	T	0.0018	0.0027	0.0819	0.973701	213359	0.00313972	0.00537888	0.0818998	0.947635
1	chr1:171163505:G:C	171163505	C	0.08368	0.0031	0.0176	0.860187	108262	0.0896782	0.00115518	0.0175999	0.947668
1	chr1:171111592:C:T	171111592	T	0.0237	0.0007	0.0383	0.985418	75760.7	0.0190345	0.00251086	0.0382997	0.94773
1	chr1:170879925:A:G	170879925	A	0.9991	-0.0054	0.1264	0.965924	179028	0.998234	-0.0082365	0.1264	0.948045
1	chr1:170623499:G:C	170623499	C	0.0015	0.0051	0.1037	0.960776	159652	0.000981162	0.00673668	0.1037	0.948203
1	chr1:172208749:C:T	172208749	T	0.008698	-0.0091	0.114	0.936377	22948.3	0.0066719	-0.00736204	0.113998	0.948508
1	chr1:170676216:C:T	170676216	T	0.0002999	-0.0134	0.1825	0.941468	257512	0.000196232	-0.0117653	0.1825	0.948598
1	chr1:170625977:C:T	170625977	T	0.2783	0.0041	0.0097	0.672528	136068	0.307104	0.000623708	0.00969997	0.948731
1	chr1:171509042:A:G	171509042	A	0.874	0.0032	0.013	0.805563	138166	0.866366	0.000835052	0.013	0.948783
1	chr1:171507545:A:G	171507545	A	0.8737	0.0032	0.013	0.805563	137885	0.86617	0.000834899	0.013	0.948792
1	chr1:170654530:G:A	170654530	A	0.0024	-0.0074	0.0816	0.927742	161295	0.00274725	-0.00523006	0.0815997	0.948895
1	chr1:172531164:G:A	172531164	A	0.09208	-0.0004	0.0143	0.977684	150413	0.139325	-0.00091611	0.0143	0.948919
1	chr1:172497369:G:T	172497369	T	0.08368	-0.0036	0.0218	0.868836	70565.4	0.0871272	-0.0013823	0.0217998	0.949441
1	chr1:170640312:C:T	170640312	T	0.0117	-0.0006	0.0247	0.98062	364502	0.0145212	0.00156134	0.0247	0.949597
1	chr1:170973892:T:C	170973892	T	0.9991	0.0079	0.0836	0.924714	409262	0.997841	0.00527153	0.0835999	0.949721
1	chr1:171443461:A:G	171443461	A	0.9988	-0.0052	0.1143	0.963713	164217	0.998823	-0.0072046	0.1143	0.949741
1	chr1:172071908:T:C	172071908	T	0.9994	-0.0073	0.1418	0.958942	213304	0.999608	-0.00893511	0.1418	0.949757
1	chr1:170860892:G:A	170860892	A	0.0002999	0.0104	0.2131	0.961076	188867	0.000588697	0.0132325	0.213099	0.950487
1	chr1:171372354:G:A	171372354	A	0.04319	-0.0052	0.0565	0.92667	19493.2	0.0308085	-0.00348984	0.0564986	0.950747
1	chr1:171693785:G:A	171693785	A	0.003899	0.0008	0.0472	0.986477	297186	0.00412088	0.00288953	0.0471999	0.951185
1	chr1:171258486:T:G	171258486	T	0.995801	-0.0003	0.0424	0.994355	342073	0.994702	-0.00258616	0.0423999	0.951364
1	chr1:171478539:T:C	171478539	T	0.5969	-0.0034	0.0096	0.723214	115962	0.525706	-0.000585172	0.00959996	0.951395
1	chr1:172468768:G:A	172468768	A	0.04769	-0.001	0.0201	0.960321	140143	0.0520016	0.0012192	0.0200999	0.951632
1	chr1:172496457:A:G	172496457	A	0.91902	0.0009	0.022	0.967368	71388	0.914443	-0.00132986	0.0219998	0.951799
1	chr1:171936486:T:A	171936486	A	0.0015	0.0026	0.0833	0.9751	247423	0.00215856	0.00503045	0.0832998	0.951845
1	chr1:172239616:G:A	172239616	A	0.0018	-0.0127	0.156	0.935116	58807.9	0.00529827	-0.0093361	0.155999	0.952277
1	chr1:170613366:T:C	170613366	T	0.9997	-0.0065	0.1536	0.966245	363530	0.999411	-0.00917177	0.1536	0.952385
1	chr1:172019491:G:A	172019491	A	0.0024	-0.0063	0.0611	0.917876	287686	0.00412088	-0.0036387	0.0610999	0.952511
1	chr1:171766947:C:A	171766947	A	0.0021	-0.0076	0.0932	0.935008	141264	0.00215856	-0.00554528	0.0931997	0.952555
1	chr1:172453509:A:G	172453509	A	0.7043	0.0019	0.0104	0.855039	114155	0.69584	0.000617149	0.0104	0.95268
1	chr1:172453069:C:T	172453069	T	0.2969	-0.0019	0.0104	0.855039	113888	0.304945	-0.000614207	0.0104	0.952905
1	chr1:171594201:C:T	171594201	T	0.1215	-0.0016	0.013	0.902046	142550	0.12971	0.000766142	0.013	0.953005
1	chr1:172482302:A:T	172482302	A	0.2696	-0.002	0.0107	0.851727	114057	0.259615	0.000628811	0.0107	0.953137
1	chr1:172425061:G:A	172425061	A	0.90912	0.0029	0.013	0.823476	184159	0.912873	0.000763548	0.013	0.953163
1	chr1:172531543:T:G	172531543	T	0.991902	-0.0005	0.0416	0.99041	184985	0.992739	-0.00243475	0.0415999	0.953328
1	chr1:171394794:T:C	171394794	T	0.9997	0.0103	0.1509	0.945581	376655	0.999804	0.00881179	0.1509	0.953434
1	chr1:171975691:A:G	171975691	A	0.9991	-0.0052	0.1255	0.96695	181605	0.999019	-0.00731254	0.1255	0.953536
1	chr1:171376528:C:T	171376528	T	0.04379	-0.005	0.0566	0.929607	19170.3	0.0313972	-0.00329261	0.0565985	0.953609
1	chr1:172536758:T:C	172536758	T	0.9979	0.0063	0.0715	0.929788	240022	0.997645	0.00415349	0.0714999	0.953676
1	chr1:171024300:T:C	171024300	T	0.95051	0.0035	0.0212	0.86887	121626	0.939757	0.00121761	0.0211999	0.954199
1	chr1:171158618:T:C	171158618	T	0.7573	0.0033	0.0107	0.757769	122198	0.747057	0.000613274	0.0107	0.954294
1	chr1:172192219:C:T	172192219	T	0.5021	0.0009	0.0107	0.932967	89840.5	0.463697	-0.000612766	0.0106999	0.954332
1	chr1:171706563:G:A	171706563	A	0.0015	0.0016	0.0741	0.982773	312675	0.00255102	0.00424322	0.0740999	0.954335
1	chr1:171158257:A:G	171158257	A	0.7567	0.0033	0.0107	0.757769	121994	0.746664	0.000611327	0.0107	0.954439
1	chr1:171862681:T:C	171862681	T	0.9991	0.0079	0.0901	0.930131	352342	0.998234	0.00513947	0.0900999	0.954512
1	chr1:171615803:G:A	171615803	A	0.1089	0.0052	0.0144	0.718016	127788	0.113815	0.000818597	0.0144	0.954667
1	chr1:172141625:G:A	172141625	A	0.5282	-0.0005	0.0111	0.964071	83747.2	0.484301	0.000629268	0.0110999	0.954791
1	chr1:170776018:G:A	170776018	A	0.0015	0.0044	0.1127	0.968857	135171	0.00137363	0.0063373	0.1127	0.955157
1	chr1:171748556:A:T	171748556	A	0.94391	-0.0043	0.0144	0.765237	234222	0.874608	0.000808876	0.0144	0.955205
1	chr1:171102833:T:C	171102833	T	0.6362	-0.0016	0.01	0.872881	111100	0.598509	0.000557742	0.00999996	0.955522
1	chr1:170938944:C:T	170938944	T	0.04229	-0.0035	0.0244	0.885941	106640	0.0455259	-0.00134363	0.0243999	0.956085
1	chr1:172482891:T:G	172482891	T	0.9997	0.0118	0.1877	0.949873	243441	0.999804	0.0101653	0.1877	0.95681
1	chr1:171445602:T:C	171445602	T	0.9991	-0.0029	0.0819	0.971754	426428	0.999215	-0.00441912	0.0818999	0.956969
1	chr1:171384564:A:G	171384564	A	0.90792	0.0045	0.0518	0.930773	11463.9	0.935636	0.00278351	0.0517978	0.957144
1	chr1:172606819:T:G	172606819	T	0.8587	0.0031	0.0108	0.774084	181693	0.830455	0.000578644	0.0108	0.957271
1	chr1:171287038:A:G	171287038	A	0.9994	0.0147	0.2317	0.949413	79891.9	0.999215	0.0123867	0.231699	0.957365
1	chr1:171947136:A:G	171947136	A	0.9997	0.0091	0.1223	0.940686	573415	0.998626	0.0065106	0.1223	0.957545
1	chr1:171220973:T:G	171220973	T	0.629	-0.0007	0.0129	0.956725	66217.1	0.668564	-0.00068429	0.0128999	0.957695
1	chr1:170991567:T:C	170991567	T	0.868	0.0005	0.0196	0.979648	58421	0.865188	0.00103324	0.0195998	0.957958
1	chr1:171579633:A:G	171579633	A	0.8776	0.0017	0.013	0.895958	141646	0.868917	-0.000676826	0.013	0.958478
1	chr1:171372697:A:G	171372697	A	0.5048	-0.0008	0.0093	0.931449	118934	0.540816	-0.000484115	0.00929996	0.958484
1	chr1:171594381:G:A	171594381	A	0.1215	-0.0017	0.013	0.895958	142550	0.130298	0.000673963	0.013	0.958653
1	chr1:171611094:A:T	171611094	A	0.749	0.003	0.0127	0.813262	84802.6	0.78022	0.00065739	0.0126999	0.958717
1	chr1:171805343:A:G	171805343	A	0.96371	0.001	0.0179	0.955449	229472	0.968995	-0.000925375	0.0179	0.95877
1	chr1:171946041:C:T	171946041	T	0.92711	0.0031	0.0131	0.812935	221732	0.905808	0.000673101	0.0131	0.959021
1	chr1:171539875:T:C	171539875	T	0.874	0.0017	0.013	0.895958	138166	0.86617	-0.000667508	0.013	0.959049
1	chr1:171405115:G:A	171405115	A	0.0002999	-0.0114	0.1458	0.937677	403466	0.00156986	-0.00746502	0.1458	0.959166
1	chr1:171720896:T:C	171720896	T	0.996101	-0.0045	0.1237	0.970981	43269.5	0.99686	-0.00632209	0.123699	0.959239
1	chr1:171601001:C:T	171601001	T	0.1218	-0.0017	0.013	0.895958	142247	0.12971	0.00066363	0.013	0.959287
1	chr1:171658703:A:G	171658703	A	0.8437	0.0033	0.0212	0.876301	43386.9	0.856554	0.00107464	0.0211998	0.959572
1	chr1:172229749:G:A	172229749	A	0.0015	-0.0104	0.1703	0.951304	59197.9	0.00117739	-0.00860676	0.170299	0.959693
1	chr1:171583058:C:T	171583058	T	0.1365	0.0041	0.0128	0.748731	133154	0.131083	0.000645706	0.0128	0.959767
1	chr1:171085165:G:T	171085165	T	0.0174	-0.0012	0.0232	0.958749	279426	0.024529	0.00116484	0.0232	0.959956
1	chr1:170764769:C:T	170764769	T	0.0018	0.003	0.1063	0.977485	126653	0.00235479	0.00531815	0.1063	0.960099
1	chr1:171998915:G:T	171998915	T	0.03749	0.0054	0.0153	0.724133	304414	0.0443485	-0.000750446	0.0153	0.96088
1	chr1:172544304:T:A	172544304	A	0.1431	-0.002	0.0108	0.853084	179785	0.171311	0.000529534	0.0108	0.960895
1	chr1:172036247:C:T	172036247	T	0.4631	-0.0016	0.0109	0.883299	87046.5	0.435636	0.000533187	0.0108999	0.960986
1	chr1:171648770:G:A	171648770	A	0.0114	-0.0008	0.0327	0.980482	213377	0.0153061	0.00159115	0.0326999	0.961191
1	chr1:170897971:C:G	170897971	C	0.9982	-0.0011	0.048	0.981717	621149	0.997841	-0.00232501	0.048	0.961367
1	chr1:172482451:T:C	172482451	T	0.2681	-0.002	0.013	0.877731	77542.1	0.258634	0.000623267	0.0129999	0.961761
1	chr1:171460492:C:T	171460492	T	0.004499	-0.004	0.047	0.932177	259906	0.00333595	-0.00225068	0.0469999	0.961806
1	chr1:171115184:A:C	171115184	A	0.9979	0.0058	0.0877	0.947271	159538	0.998626	0.00416219	0.0876997	0.962147
1	chr1:171731609:C:A	171731609	A	0.0012	0.0023	0.095	0.980685	237718	0.00137363	0.00446564	0.0949998	0.962508
1	chr1:171970917:C:T	171970917	T	0.0204	-0.0029	0.0199	0.884136	324925	0.019427	-0.000929502	0.0199	0.962745
1	chr1:172596530:C:T	172596530	T	0.96311	-0.0065	0.0206	0.752356	170550	0.963697	0.000943035	0.0205999	0.963487
1	chr1:171558363:A:G	171558363	A	0.9979	0.0137	0.2637	0.958566	17646.8	0.998626	0.0120622	0.263693	0.963515
1	chr1:171654693:C:A	171654693	A	0.3548	-0.0024	0.0098	0.806535	116961	0.400903	-0.000445552	0.00979996	0.963737
1	chr1:171151010:C:A	171151010	A	0.0021	0.0015	0.0809	0.985207	187485	0.00235479	0.00364651	0.0808998	0.964048
1	chr1:170849162:A:T	170849162	A	0.9979	0.006	0.0855	0.944054	167854	0.997645	0.00385349	0.0854997	0.964051
1	chr1:172305019:A:G	172305019	A	0.9994	-0.0027	0.1082	0.980092	366350	0.999215	-0.00486527	0.1082	0.964135
1	chr1:170758360:A:G	170758360	A	0.9988	0.0085	0.149	0.954508	96636.2	0.999019	0.00667042	0.148999	0.964292
1	chr1:170969953:C:T	170969953	T	0.0021	-0.0054	0.0697	0.938246	252579	0.00274725	-0.00308059	0.0696999	0.964747
1	chr1:172534966:T:A	172534966	A	0.1626	-0.003	0.0107	0.779191	164949	0.184655	-0.000472874	0.0107	0.96475
1	chr1:172042988:G:A	172042988	A	0.4754	-0.0013	0.0095	0.891156	114245	0.44584	-0.000419703	0.00949996	0.964761
1	chr1:172041468:T:C	172041468	T	0.5243	0.0013	0.0095	0.891156	114238	0.553964	0.000418587	0.00949996	0.964855
1	chr1:171796451:G:A	171796451	A	0.3305	-0.0023	0.0097	0.812569	123511	0.296703	0.000426835	0.00969996	0.964901
1	chr1:172473317:C:T	172473317	T	0.07678	-0.0012	0.0206	0.953548	85484	0.072606	0.000901325	0.0205999	0.965101
1	chr1:171782858:A:G	171782858	A	0.9991	-0.001	0.0978	0.991842	299045	0.997645	-0.00427724	0.0977998	0.965116
1	chr1:171120531:C:T	171120531	T	0.0002999	0.005	0.1687	0.976355	301365	0.000392465	0.00731224	0.1687	0.965427
1	chr1:171569977:G:A	171569977	A	0.1404	0.0039	0.0127	0.758777	132099	0.133438	0.000547187	0.0127	0.965633
1	chr1:170678783:G:A	170678783	A	0.03689	0.0029	0.1068	0.978337	6346.13	0.0255102	0.00456525	0.106792	0.965901
1	chr1:171627526:A:G	171627526	A	0.8185	0.0013	0.0105	0.901466	156999	0.759615	0.000448013	0.0105	0.965966
1	chr1:171980610:T:C	171980610	T	0.2373	-0.003	0.0114	0.792429	109323	0.22449	-0.000486169	0.0114	0.965983
1	chr1:171188385:A:C	171188385	A	0.9982	-0.0014	0.0853	0.986905	196690	0.997841	-0.00361902	0.0852998	0.966158
1	chr1:171819408:G:A	171819408	A	0.353	-0.0022	0.0112	0.844275	89754.7	0.307889	0.000474411	0.0111999	0.966213
1	chr1:171658111:A:C	171658111	A	0.8254	0.0031	0.021	0.882643	40460.4	0.843799	0.000887589	0.0209997	0.966286
1	chr1:171353396:G:A	171353396	A	0.0005999	-0.0062	0.105	0.952914	389020	0.000588697	-0.00443445	0.105	0.966313
1	chr1:171803313:T:G	171803313	T	0.6344	0.0032	0.0098	0.744023	115438	0.67916	0.000412453	0.00979996	0.966429
1	chr1:172478022:C:T	172478022	T	0.04109	-0.0016	0.0195	0.934606	171627	0.0533752	0.000819059	0.0194999	0.966496
1	chr1:171658103:C:A	171658103	A	0.1731	-0.0031	0.021	0.882643	40737	0.154827	-0.000879962	0.0209997	0.966576
1	chr1:171927285:G:A	171927285	A	0.07409	0.0044	0.012	0.713868	260302	0.115973	-0.000502547	0.012	0.966595
1	chr1:172536405:T:C	172536405	T	0.9976	0.0051	0.0785	0.948199	174286	0.998038	0.00326751	0.0784998	0.966798
1	chr1:172499558:T:C	172499558	T	0.7076	-0.0046	0.0119	0.699086	87763.2	0.701923	0.000494798	0.0118999	0.966834
1	chr1:171265905:A:T	171265905	A	0.9982	-0.0024	0.116	0.983493	106357	0.997449	-0.00481328	0.115999	0.966902
1	chr1:171924794:C:T	171924794	T	0.07049	0.0027	0.1057	0.979621	3513.66	0.0490581	0.0043837	0.105685	0.966914
1	chr1:171925313:C:T	171925313	T	0.07798	0.0042	0.012	0.726339	248361	0.118917	-0.000492711	0.012	0.967249
1	chr1:171363830:T:C	171363830	T	0.74	-0.0017	0.0097	0.860877	142044	0.714286	0.000395808	0.00969997	0.967451
1	chr1:170596117:T:A	170596117	A	0.0005999	0.0035	0.1495	0.981322	191897	0.000981162	0.00608686	0.1495	0.967523
1	chr1:171145812:T:C	171145812	T	0.9985	0.0079	0.1095	0.942486	143187	0.995683	0.00445535	0.1095	0.967544
1	chr1:172454989:G:A	172454989	A	0.305	-0.0009	0.0104	0.931038	112155	0.310832	0.000422826	0.0104	0.96757
1	chr1:171445293:G:A	171445293	A	0.0021	0.0019	0.09	0.983157	151488	0.00156986	0.00365124	0.0899997	0.967639
1	chr1:172499278:T:C	172499278	T	0.6971	-0.0045	0.0104	0.665238	112593	0.694466	0.000419808	0.0104	0.967801
1	chr1:171364853:G:T	171364853	T	0.2594	0.0017	0.01	0.86501	133850	0.285322	-0.000402819	0.00999996	0.967868
1	chr1:171977878:T:G	171977878	T	0.5	-0.0014	0.0093	0.88034	118923	0.469192	-0.000374254	0.00929996	0.9679
1	chr1:171605165:G:A	171605165	A	0.2427	-0.0018	0.0133	0.892344	79091.9	0.214874	0.000534731	0.0132999	0.967929
1	chr1:172233840:G:A	172233840	A	0.141	0.0032	0.0125	0.797951	135875	0.156201	0.000500562	0.0125	0.968057
1	chr1:172233842:C:G	172233842	C	0.859	-0.0032	0.0125	0.797951	135875	0.843799	-0.000500562	0.0125	0.968057
1	chr1:171212702:A:G	171212702	A	0.95771	0.0026	0.0146	0.858658	297846	0.958399	0.000582642	0.0146	0.968167
1	chr1:171344901:C:T	171344901	T	0.06119	-0.0002	0.0393	0.99594	28982.7	0.0455259	0.00156495	0.0392993	0.968236
1	chr1:171478541:C:T	171478541	T	0.4028	0.0032	0.0096	0.738883	115990	0.474097	0.000382187	0.00959996	0.968244
1	chr1:171372156:T:G	171372156	T	0.90792	0.0038	0.0524	0.942189	11202.9	0.935636	0.00208351	0.0523977	0.968282
1	chr1:171425476:G:A	171425476	A	0.003899	-0.005	0.0662	0.939794	151077	0.00529827	-0.00262788	0.0661998	0.968335
1	chr1:172490635:C:T	172490635	T	0.0012	-0.0076	0.1457	0.9584	101063	0.000981162	-0.00577042	0.145699	0.968408
1	chr1:171365934:C:T	171365934	T	0.4226	0.0011	0.0093	0.905846	121843	0.410518	0.000365332	0.00929996	0.968665
1	chr1:172086359:T:C	172086359	T	0.9826	0.0033	0.034	0.92268	130103	0.983909	0.00133251	0.0339999	0.968738
1	chr1:170864188:C:T	170864188	T	0.0108	-0.0038	0.0313	0.90337	245682	0.016876	-0.00121702	0.0312999	0.968984
1	chr1:171142139:C:G	171142139	C	0.9979	-0.0009	0.0807	0.991102	188415	0.997449	-0.0031346	0.0806998	0.969016
1	chr1:172310769:G:A	172310769	A	0.177	0.0023	0.0108	0.831356	151339	0.191523	0.000417478	0.0108	0.969165
1	chr1:171257337:C:T	171257337	T	0.002699	0.0024	0.1046	0.981695	87313.2	0.00176609	0.00403925	0.104599	0.969196
1	chr1:171451313:A:G	171451313	A	0.8002	-0.0031	0.0129	0.81009	96649.2	0.797096	0.000494982	0.0128999	0.969392
1	chr1:171430787:G:A	171430787	A	0.005699	-0.0008	0.0362	0.982369	346286	0.0066719	0.00138529	0.0361999	0.969474
1	chr1:171286045:A:G	171286045	A	0.9988	0.0054	0.0935	0.953945	245407	0.999019	0.00357042	0.0934998	0.969539
1	chr1:172160242:G:A	172160242	A	0.4676	0.0001	0.0106	0.992473	91928	0.434655	-0.000404505	0.0105999	0.969559
1	chr1:170744229:G:C	170744229	C	0.0008998	-0.0006	0.0755	0.993659	501787	0.00588697	0.00283957	0.0754999	0.969998
1	chr1:172041919:G:A	172041919	A	0.4685	-0.0012	0.0095	0.899482	114422	0.440934	-0.000354117	0.00949996	0.970265
1	chr1:170730642:T:G	170730642	T	0.9997	0.0075	0.1579	0.962116	344000	0.999804	0.00587052	0.1579	0.970342
1	chr1:172026741:G:A	172026741	A	0.06059	-0.0012	0.0221	0.956697	92497.8	0.0576923	0.000819881	0.0220999	0.970406
1	chr1:172296026:C:T	172296026	T	0.2837	0	0.0113	1	99097	0.291013	-0.000417841	0.0112999	0.970503
1	chr1:172121598:C:G	172121598	C	0.692	0.0002	0.0109	0.985361	101546	0.688972	0.000402742	0.0108999	0.970526
1	chr1:171437440:G:A	171437440	A	0.0015	0.0019	0.0968	0.98434	183223	0.000981162	0.00353668	0.0967997	0.970855
1	chr1:172237644:G:A	172237644	A	0.0002999	0.005	0.2006	0.980115	213138	0.000392465	0.00731224	0.2006	0.970922
1	chr1:170942409:A:C	170942409	A	0.993401	0.0004	0.051	0.993742	150809	0.991562	-0.00185872	0.0509998	0.970927
1	chr1:171722160:A:T	171722160	A	0.6083	0.0024	0.011	0.827287	89189.8	0.662873	-0.000397446	0.0109999	0.971177
1	chr1:170771238:A:C	170771238	A	0.992202	0.0006	0.0381	0.987435	228948	0.992739	-0.00137132	0.0380999	0.971288
1	chr1:171353868:G:A	171353868	A	0.03029	-0.0029	0.0187	0.876758	250348	0.0341444	-0.00067084	0.0187	0.971383
1	chr1:171498893:C:T	171498893	T	0.004799	-0.001	0.0344	0.976809	454978	0.0100078	0.00122638	0.0344	0.971561
1	chr1:171973643:C:A	171973643	A	0.7618	0.0029	0.0114	0.799197	109038	0.776295	0.000405809	0.0114	0.971603
1	chr1:171656182:G:C	171656182	C	0.0198	-0.0012	0.0271	0.964681	180406	0.0215856	0.000957607	0.0270999	0.971812
1	chr1:170932307:C:A	170932307	A	0.0005999	-0.0071	0.1547	0.963394	179214	0.000392465	-0.00546489	0.1547	0.97182
1	chr1:172339596:C:G	172339596	C	0.93581	0.0029	0.0277	0.916619	55790.5	0.946625	0.000970616	0.0276998	0.972047
1	chr1:170810783:G:A	170810783	A	0.002699	-0.0051	0.0812	0.949919	144887	0.00333595	-0.00284351	0.0811997	0.972065
1	chr1:172320302:C:T	172320302	T	0.008698	-0.0032	0.0396	0.935595	190175	0.00686813	-0.0013845	0.0395999	0.97211
1	chr1:171869324:C:G	171869324	C	0.9994	-0.0016	0.0828	0.984583	625589	0.999215	-0.002868	0.0827999	0.972369
1	chr1:171383646:A:T	171383646	A	0.9988	-0.0008	0.0813	0.992149	324585	0.998823	-0.0028046	0.0812999	0.972481
1	chr1:172153591:A:G	172153591	A	0.4817	0.0003	0.012	0.980055	71524.2	0.514914	0.000413126	0.0119999	0.972536
1	chr1:171399121:C:G	171399121	C	0.7295	-0.0005	0.0121	0.967039	89003.9	0.755495	0.000416186	0.0120999	0.972562
1	chr1:172382558:A:G	172382558	A	0.006599	-0.0033	0.0337	0.921994	345387	0.00745683	-0.00114478	0.0337	0.972901
1	chr1:172043621:C:T	172043621	T	0.4754	-0.0012	0.0095	0.899482	114245	0.445644	-0.000320846	0.00949996	0.973058
1	chr1:170968147:G:T	170968147	T	0.3044	0.0002	0.0104	0.984657	112279	0.27551	-0.000349808	0.0104	0.973168
1	chr1:171084565:G:A	171084565	A	0.003899	-0.007	0.1588	0.96484	26255.9	0.00274725	-0.00529626	0.158797	0.973394
1	chr1:172043417:T:C	172043417	T	0.5243	0.0012	0.0095	0.899482	114238	0.553768	0.00031615	0.00949996	0.973452
1	chr1:171655469:G:T	171655469	T	0.0174	-0.0013	0.0273	0.96202	201799	0.0200157	0.000908455	0.0272999	0.973454
1	chr1:171002831:A:G	171002831	A	0.996101	0.0001	0.0485	0.998355	281468	0.997253	-0.00160374	0.0484999	0.973621
1	chr1:171233398:A:G	171233398	A	0.9997	0.0119	0.2408	0.960586	147915	0.998823	0.00789193	0.240799	0.973855
1	chr1:171004907:G:T	171004907	T	0.0012	-0.0001	0.0841	0.999051	303331	0.00235479	0.00273829	0.0840999	0.974026
1	chr1:170651551:A:T	170651551	A	0.6749	0.0004	0.0105	0.969612	106301	0.659733	0.000341245	0.0105	0.974074
1	chr1:171925685:T:G	171925685	T	0.92591	-0.0045	0.012	0.70766	260302	0.883634	0.000389304	0.012	0.974119
1	chr1:171163119:G:A	171163119	A	0.1179	-0.0011	0.0243	0.963894	41873	0.0928179	0.000780463	0.0242997	0.974378
1	chr1:171928518:G:C	171928518	C	0.07409	0.0045	0.012	0.70766	260302	0.116562	-0.000382699	0.012	0.974558
1	chr1:172148092:G:A	172148092	A	0.5207	-0.0007	0.011	0.94926	85151.5	0.47292	0.000343702	0.0109999	0.975073
1	chr1:171548089:C:T	171548089	T	0.0002999	-0.0094	0.2269	0.966955	166592	0.000392465	-0.00708776	0.226899	0.97508
1	chr1:172455608:C:A	172455608	A	0.305	-0.001	0.0104	0.923398	112155	0.31044	0.000321219	0.0104	0.97536
1	chr1:172541268:T:C	172541268	T	0.8572	0.0022	0.0108	0.838585	180099	0.829082	-0.000326972	0.0108	0.975848
1	chr1:171154163:C:T	171154163	T	0.0018	-0.0047	0.0789	0.952499	229893	0.00235479	-0.00238185	0.0788998	0.975917
1	chr1:172587177:G:C	172587177	C	0.1416	-0.0022	0.0108	0.838585	181372	0.169937	0.00032391	0.0108	0.976074
1	chr1:171400409:G:T	171400409	T	0.002699	-0.004	0.068	0.953093	206596	0.00255102	-0.00202831	0.0679998	0.976204
1	chr1:171816691:A:G	171816691	A	0.6629	0.003	0.0099	0.761867	117407	0.698391	0.000293614	0.00989996	0.97634
1	chr1:172312300:A:T	172312300	A	0.823	-0.0022	0.0109	0.840046	148574	0.808477	-0.000322108	0.0109	0.976425
1	chr1:172569413:A:G	172569413	A	0.856	0.0022	0.0108	0.838585	178849	0.828493	-0.000315643	0.0108	0.976684
1	chr1:170613802:G:A	170613802	A	0.0024	-0.0043	0.0814	0.957871	162089	0.00215856	-0.00237769	0.0813997	0.976697
1	chr1:171906420:G:A	171906420	A	0.0141	-0.0051	0.1035	0.9607	17268.7	0.0147174	-0.0030185	0.103497	0.976733
1	chr1:171679597:G:A	171679597	A	0.002699	-0.0024	0.0403	0.952511	588205	0.00294349	-0.00116482	0.0403	0.976941
1	chr1:171771993:T:G	171771993	T	0.314	0.0033	0.0095	0.728315	132272	0.336146	0.000273327	0.00949997	0.977047
1	chr1:172197201:G:A	172197201	A	0.005399	-0.0018	0.0574	0.974983	145340	0.0180534	0.00163985	0.0573998	0.977208
1	chr1:171822071:T:C	171822071	T	0.7253	0.0022	0.011	0.841481	106662	0.747645	-0.000310203	0.011	0.977502
1	chr1:172159396:G:A	172159396	A	0.3884	0.0013	0.0105	0.901466	98185.3	0.37971	0.00029471	0.0104999	0.977608
1	chr1:170916618:G:A	170916618	A	0.0015	0	0.0875	1	224240	0.00215856	0.00243045	0.0874998	0.97784
1	chr1:170996192:G:A	170996192	A	0.0015	0.0015	0.1133	0.989437	133743	0.000981162	0.00313668	0.1133	0.977914
1	chr1:172021286:T:C	172021286	T	0.9868	0.0015	0.0278	0.95697	255433	0.983713	-0.000768595	0.0277999	0.977943
1	chr1:171190872:G:A	171190872	A	0.132	-0.0012	0.0241	0.960288	38641.2	0.103218	0.000665954	0.0240997	0.977955
1	chr1:171691082:C:A	171691082	A	0.3866	-0.0032	0.0125	0.797951	69398.1	0.338697	-0.00033869	0.0124999	0.978384
1	chr1:172042770:C:T	172042770	T	0.4682	-0.0011	0.0095	0.907819	114431	0.440738	-0.000255866	0.00949996	0.978513
1	chr1:170910827:C:T	170910827	T	0.0002999	0.0023	0.191	0.990392	235102	0.000588697	0.00513246	0.191	0.978562
1	chr1:172595565:G:A	172595565	A	0.09328	0.0009	0.0143	0.949817	148675	0.139129	0.000381546	0.0143	0.978714
1	chr1:171782547:G:A	171782547	A	0.3443	-0.003	0.0097	0.75711	121056	0.306711	-0.000257538	0.00969996	0.978818
1	chr1:172465273:T:A	172465273	A	0.0002999	0.0042	0.2201	0.984776	177045	0.000196232	0.00583468	0.220099	0.978851
1	chr1:172035086:G:T	172035086	T	0.4685	-0.0011	0.0095	0.907819	114422	0.441327	-0.000250551	0.00949996	0.978959
1	chr1:170888622:G:A	170888622	A	0.0005999	0	0.0845	1	600671	0.00215856	0.00219298	0.0844999	0.979295
1	chr1:170804868:G:A	170804868	A	0.0008998	0.0001	0.0938	0.999149	325093	0.00117739	0.00241463	0.0937999	0.979463
1	chr1:171630703:T:C	171630703	T	0.4532	0.0032	0.009	0.722173	128105	0.465856	0.000231538	0.00899997	0.979476
1	chr1:172322342:G:A	172322342	A	0.0012	-0.0045	0.1051	0.965848	194225	0.000981162	-0.00267042	0.1051	0.979729
1	chr1:170868744:C:T	170868744	T	0.0018	0.0018	0.15	0.990426	63606.5	0.00176609	0.00380639	0.149999	0.979755
1	chr1:172579752:A:G	172579752	A	0.9982	0.0028	0.0487	0.954151	603421	0.996664	0.00123051	0.0487	0.979842
1	chr1:170856888:G:T	170856888	T	0.0102	-0.0034	0.0314	0.913773	258322	0.0164835	-0.000775081	0.0313999	0.980307
1	chr1:170889162:T:A	170889162	A	0.006599	-0.0031	0.0545	0.95464	132061	0.00490581	-0.00134377	0.0544998	0.980329
1	chr1:171405705:G:A	171405705	A	0.0123	-0.0025	0.0301	0.933807	233618	0.00981162	-0.000736967	0.0300999	0.980467
1	chr1:171925679:T:C	171925679	T	0.92591	-0.0046	0.012	0.701473	260302	0.883634	0.000289304	0.012	0.980766
1	chr1:171228104:A:G	171228104	A	0.994601	0.0031	0.0496	0.950165	194645	0.994898	0.00119344	0.0495999	0.980804
1	chr1:170758087:G:A	170758087	A	0.0012	-0.0037	0.0898	0.967134	266046	0.000784929	-0.00206389	0.0897998	0.981664
1	chr1:171443121:C:G	171443121	C	0.6089	-0.0018	0.0107	0.866407	94312.8	0.532967	-0.000244757	0.0106999	0.98175
1	chr1:171019480:C:T	171019480	T	0.0015	-0.0032	0.0601	0.957537	475313	0.00235479	-0.00136827	0.0600999	0.981836
1	chr1:172191956:C:A	172191956	A	0.0002999	-0.0071	0.2111	0.97317	192463	0.000392465	-0.00478776	0.211099	0.981905
1	chr1:172501690:A:G	172501690	A	0.4892	-0.0021	0.0094	0.823221	116460	0.462912	0.000211542	0.00939996	0.982045
1	chr1:171824030:C:T	171824030	T	0.04859	-0.0015	0.0178	0.932842	175556	0.0398352	0.000394837	0.0177999	0.982303
1	chr1:170917407:T:C	170917407	T	0.9997	0.0072	0.1984	0.971051	217891	0.999411	0.00436754	0.1984	0.982437
1	chr1:172465594:T:C	172465594	T	0.990402	0.0011	0.0351	0.974999	219565	0.990973	-0.000766494	0.0350999	0.982578
1	chr1:172152961:C:T	172152961	T	0.3212	0.0003	0.0108	0.977839	101113	0.325549	0.000230394	0.0107999	0.98298
1	chr1:171500786:T:A	171500786	A	0.1221	-0.0021	0.013	0.871669	141946	0.130887	0.000276736	0.013	0.983016
1	chr1:171556493:C:T	171556493	T	0.0012	-0.0063	0.2216	0.97732	43689.6	0.000784929	-0.00466389	0.221597	0.983208
1	chr1:172087412:C:T	172087412	T	0.002699	-0.0033	0.0715	0.963188	186865	0.00215856	-0.00148702	0.0714998	0.983407
1	chr1:172586990:C:G	172586990	C	0.8584	0.0023	0.0108	0.831356	181372	0.830063	-0.00022391	0.0108	0.983459
1	chr1:172591286:A:G	172591286	A	0.8596	0.0023	0.0108	0.831356	182666	0.830848	-0.000223299	0.0108	0.983504
1	chr1:172454499:G:A	172454499	A	0.2972	-0.0015	0.0104	0.885318	113821	0.305141	-0.000212635	0.0104	0.983688
1	chr1:171311958:C:T	171311958	T	0.0015	-0.007	0.1924	0.970977	46379.6	0.00353218	-0.00388666	0.192398	0.983883
1	chr1:171843328:G:A	171843328	A	0.0177	-0.0016	0.0224	0.943057	294751	0.0182496	0.000441283	0.0224	0.984283
1	chr1:171387237:C:T	171387237	T	0.3095	0.0018	0.0096	0.851269	130558	0.324765	0.000188036	0.00959996	0.984373
1	chr1:170789570:C:T	170789570	T	0.0021	-0.0039	0.0852	0.96349	169038	0.00255102	-0.0016654	0.0851997	0.984405
1	chr1:171786030:G:A	171786030	A	0.3602	-0.0026	0.0097	0.788668	118588	0.317896	0.000189491	0.00969996	0.984414
1	chr1:171620671:G:A	171620671	A	0.005099	-0.0006	0.0566	0.991542	158224	0.00353218	0.00109166	0.0565998	0.984612
1	chr1:171608502:C:T	171608502	T	0.1167	-0.0025	0.0427	0.953312	13682.5	0.0808477	-0.000809371	0.0426984	0.984877
1	chr1:172601938:C:T	172601938	T	0.0015	-0.0005	0.0834	0.995217	246830	0.00156986	0.00157147	0.0833998	0.984967
1	chr1:170869339:T:C	170869339	T	0.9898	0.0032	0.0313	0.918569	259976	0.983516	0.000575081	0.0312999	0.985341
1	chr1:171808805:A:G	171808805	A	0.94211	-0.0053	0.0141	0.707001	237151	0.874608	-0.000258623	0.0141	0.985366
1	chr1:170858200:C:T	170858200	T	0.0102	-0.0032	0.0314	0.918827	258322	0.0164835	-0.000575081	0.0313999	0.985388
1	chr1:171361586:T:C	171361586	T	0.5771	-0.0009	0.0093	0.922906	121819	0.589286	-0.000166826	0.00929996	0.985688
1	chr1:172127346:T:C	172127346	T	0.6899	0	0.0112	1	95818.2	0.688579	0.000198674	0.0111999	0.985847
1	chr1:170703810:A:G	170703810	A	0.9991	0.0042	0.1451	0.976908	135857	0.999411	0.00256428	0.145099	0.9859
1	chr1:172521190:C:A	172521190	A	0.5726	0.0021	0.0091	0.817494	126883	0.586735	0.000160182	0.00909997	0.985956
1	chr1:171489653:C:T	171489653	T	0.0005999	0.0012	0.1613	0.994064	164848	0.000392465	0.00283511	0.1613	0.985977
1	chr1:170931648:G:A	170931648	A	0.0111	-0.002	0.0312	0.948889	240649	0.016876	0.000548226	0.0311999	0.985981
1	chr1:170948340:G:A	170948340	A	0.0005999	0.0019	0.2032	0.99254	103874	0.000392465	0.00353511	0.203199	0.98612
1	chr1:171873756:G:A	171873756	A	0.0008998	-0.0051	0.1533	0.973461	121712	0.00137363	-0.00259943	0.153299	0.986471
1	chr1:170985515:C:A	170985515	A	0.0015	-0.0011	0.0733	0.988027	319537	0.00196232	0.00121689	0.0732999	0.986755
1	chr1:170677665:C:T	170677665	T	0.0005999	-0.001	0.0825	0.990329	630147	0.00274725	0.00135969	0.0824999	0.986851
1	chr1:172043238:G:T	172043238	T	0.4682	-0.001	0.0095	0.916167	114431	0.440738	-0.000155866	0.00949996	0.98691
1	chr1:171369187:G:A	171369187	A	0.0171	-0.0029	0.06	0.961451	42498.1	0.0151099	-0.000980504	0.0599993	0.986962
1	chr1:172123152:C:T	172123152	T	0.2693	0.0004	0.0117	0.972727	95460.8	0.272763	-0.000189516	0.0116999	0.987076
1	chr1:172037847:G:T	172037847	T	0.0008998	-0.0068	0.1863	0.970883	82412.3	0.00313972	-0.00301278	0.186299	0.987097
1	chr1:172441468:T:C	172441468	T	0.994901	-0.0017	0.2068	0.993441	11853.3	0.996664	-0.00334368	0.206791	0.987099
1	chr1:172626894:A:T	172626894	A	0.9994	0.0058	0.1439	0.967849	207124	0.998234	0.00232663	0.1439	0.9871
1	chr1:171163380:T:C	171163380	T	0.9991	0.0001	0.1377	0.999421	150851	0.998823	-0.00221463	0.1377	0.987168
1	chr1:171937812:C:T	171937812	T	0.008698	0.0279	0.0351	0.426688	242063	0.014325	0.000563653	0.0351	0.987188
1	chr1:172193481:A:G	172193481	A	0.485	-0.0016	0.0107	0.881133	89919.9	0.527473	-0.000169847	0.0106999	0.987335
1	chr1:172193274:G:C	172193274	C	0.5147	0.0016	0.0107	0.881133	89916.7	0.472331	0.000168842	0.0106999	0.98741
1	chr1:172131456:G:T	172131456	T	0.5276	-0.0013	0.011	0.905924	85265.3	0.484105	-0.000173384	0.0109999	0.987424
1	chr1:172126730:G:T	172126730	T	0.0012	0.0022	0.2463	0.992873	35366.4	0.000784929	0.00383611	0.246297	0.987573
1	chr1:172318681:G:T	172318681	T	0.1689	0.0018	0.0126	0.886403	115384	0.186224	-0.000192571	0.0125999	0.987806
1	chr1:170650514:G:C	170650514	C	0.3251	0.0001	0.0109	0.99268	98642.1	0.340659	0.000162051	0.0108999	0.988138
1	chr1:171809928:C:T	171809928	T	0.0005999	-0.0046	0.1999	0.981641	107332	0.000392465	-0.00296489	0.199899	0.988166
1	chr1:171536490:A:G	171536490	A	0.9994	-0.0002	0.096	0.998338	465380	0.999608	-0.0014048	0.0959999	0.988325
1	chr1:170994874:C:T	170994874	T	0.0002999	-0.0084	0.1886	0.964475	241124	0.00235479	-0.00272503	0.1886	0.988472
1	chr1:171414283:A:G	171414283	A	0.9997	-0.0012	0.2479	0.996138	139563	0.999608	-0.00351224	0.247899	0.988696
1	chr1:170792560:T:C	170792560	T	0.9994	0.0044	0.1116	0.96855	344367	0.998823	0.00157771	0.1116	0.988721
1	chr1:170986898:T:C	170986898	T	0.988	-0.0284	0.0349	0.415786	178065	0.989403	-0.000491252	0.0349	0.988769
1	chr1:171777813:G:A	171777813	A	0.3512	-0.0029	0.0097	0.764964	119939	0.312009	-0.000134539	0.00969996	0.988934
1	chr1:170923557:A:C	170923557	A	0.9985	0.0031	0.1105	0.977619	140607	0.999019	0.00146332	0.1105	0.989434
1	chr1:172254231:G:A	172254231	A	0.0018	-0.0054	0.1552	0.972244	59415.7	0.00529827	-0.0020361	0.155199	0.989533
1	chr1:172566386:C:G	172566386	C	0.9985	0.0009	0.0801	0.991035	267587	0.998626	-0.0010373	0.0800999	0.989668
1	chr1:172244264:G:A	172244264	A	0.1374	0.0028	0.0125	0.822757	138853	0.16248	0.000160019	0.0125	0.989786
1	chr1:172026152:G:A	172026152	A	0.4805	-0.001	0.0098	0.918724	107261	0.445251	-0.000124815	0.00979995	0.989838
1	chr1:171955452:C:T	171955452	T	0.0002999	0.0006	0.0809	0.994082	1310460	0.000196232	0.00102774	0.0809	0.989864
1	chr1:171490986:A:T	171490986	A	0.8746	0.0022	0.013	0.865615	138732	0.867151	-0.000159524	0.013	0.990209
1	chr1:172034974:A:G	172034974	A	0.5246	0.001	0.0095	0.916167	114245	0.553768	0.000116124	0.00949996	0.990247
1	chr1:172351018:A:G	172351018	A	0.995801	0.0023	0.046	0.960122	290626	0.99686	0.00054394	0.0459999	0.990565
1	chr1:172454449:G:C	172454449	C	0.3056	-0.0012	0.0104	0.90814	112032	0.311028	0.000122901	0.0104	0.990571
1	chr1:170648305:A:G	170648305	A	0.6524	0.0003	0.0105	0.977206	102849	0.645016	0.000123799	0.0104999	0.990593
1	chr1:171781336:G:A	171781336	A	0.0005999	-0.0052	0.182	0.977206	129482	0.00137363	-0.00213798	0.181999	0.990627
1	chr1:170796352:T:G	170796352	T	0.9988	0.0034	0.1517	0.982119	93226.9	0.999215	0.00176389	0.151699	0.990723
1	chr1:170749486:T:A	170749486	A	0.0012	-0.0044	0.2245	0.984363	42568.2	0.000981162	-0.00257042	0.224497	0.990865
1	chr1:171963496:C:A	171963496	A	0.06929	0.0011	0.0122	0.928157	267895	0.114011	-0.000138933	0.0122	0.990914
1	chr1:171254680:G:A	171254680	A	0.024	-0.0013	0.0545	0.98097	36959.4	0.0208006	0.000589555	0.0544993	0.991369
1	chr1:170739527:T:G	170739527	T	0.988	0.0018	0.0305	0.952939	233148	0.987245	-0.000322607	0.0304999	0.991561
1	chr1:172064777:T:A	172064777	A	0.1101	-0.0018	0.0212	0.932336	58394.9	0.0926217	0.000223861	0.0211998	0.991575
1	chr1:171323411:C:T	171323411	T	0.0008998	-0.005	0.2467	0.98383	46998.4	0.00137363	-0.00249943	0.246697	0.991916
1	chr1:171658129:A:T	171658129	A	0.8254	0.002	0.0215	0.925885	38600.5	0.843799	-0.000212411	0.0214997	0.992117
1	chr1:171695360:A:G	171695360	A	0.6311	0.0029	0.0111	0.793891	89643.6	0.678179	0.000107517	0.0110999	0.992272
1	chr1:172218679:A:G	172218679	A	0.6962	0.0026	0.0154	0.865929	51264	0.729788	0.000136337	0.0153999	0.992936
1	chr1:171436383:T:A	171436383	A	0.1908	0.0018	0.0119	0.87977	117610	0.188187	-0.000104891	0.0119	0.992967
1	chr1:171813092:C:G	171813092	C	0.93761	-0.0049	0.0141	0.728202	221103	0.871664	-0.000120906	0.0141	0.993158
1	chr1:172551825:T:G	172551825	T	0.8581	0.0026	0.0108	0.809756	181051	0.830259	9.04011e-05	0.0108	0.993321
1	chr1:172450511:T:G	172450511	T	0.6953	0.0014	0.0104	0.892916	112217	0.689953	8.34291e-05	0.0104	0.993599
1	chr1:172191690:G:A	172191690	A	0.5018	0.0016	0.0107	0.881133	89840.1	0.463501	8.51956e-05	0.0106999	0.993647
1	chr1:171294024:C:T	171294024	T	0.0012	-0.0009	0.1182	0.993925	153559	0.000981162	0.000929584	0.1182	0.993725
1	chr1:171435464:G:A	171435464	A	0.0005999	-0.0005	0.1454	0.997256	202872	0.000392465	0.00113511	0.1454	0.993771
1	chr1:171227831:A:T	171227831	A	0.85	0.0017	0.0213	0.936387	44453.7	0.884223	-0.000163846	0.0212998	0.993862
1	chr1:171228272:A:G	171228272	A	0.8503	0.0017	0.0213	0.936387	44527.1	0.884419	-0.000163017	0.0212998	0.993893
1	chr1:171658109:C:A	171658109	A	0.0126	-0.0021	0.0279	0.940001	265520	0.0160911	0.000206452	0.0278999	0.994096
1	chr1:172559803:T:C	172559803	T	0.8605	0.0026	0.0108	0.809756	183653	0.831633	7.95231e-05	0.0108	0.994125
1	chr1:172607528:A:G	172607528	A	0.8587	0.0026	0.0108	0.809756	181693	0.830455	7.86435e-05	0.0108	0.99419
1	chr1:172561763:C:T	172561763	T	0.1389	-0.0026	0.0108	0.809756	184317	0.167582	-7.80571e-05	0.0108	0.994233
1	chr1:171924740:A:G	171924740	A	0.91842	-0.0046	0.012	0.701473	238332	0.878728	-8.41891e-05	0.012	0.994402
1	chr1:170929656:G:C	170929656	C	0.0108	-0.0028	0.0313	0.928719	245682	0.016876	-0.000217017	0.0312999	0.994468
1	chr1:172541797:T:C	172541797	T	0.8566	0.0026	0.0108	0.809756	179471	0.828689	7.26707e-05	0.0108	0.994631
1	chr1:171871258:C:G	171871258	C	0.9988	0.001	0.0949	0.991593	238219	0.999215	-0.000636108	0.0948998	0.994652
1	chr1:170642999:G:A	170642999	A	0.0015	-0.0052	0.1096	0.962158	142926	0.01354	0.000699944	0.1096	0.994904
1	chr1:171221706:G:T	171221706	T	0.1503	-0.002	0.0213	0.925191	44380.6	0.115973	-0.000135324	0.0212998	0.994931
1	chr1:172429413:T:C	172429413	T	0.9994	0.0025	0.1376	0.985504	226524	0.999608	0.00086489	0.1376	0.994985
1	chr1:170867930:C:A	170867930	A	0.0008998	-0.0037	0.2313	0.987237	53465	0.00117739	-0.00138537	0.231298	0.995221
1	chr1:172296660:A:G	172296660	A	0.9991	0.0011	0.0959	0.990848	311012	0.999411	-0.000535722	0.0958998	0.995543
1	chr1:171602539:A:C	171602539	A	0.8134	0.002	0.0111	0.857011	137502	0.841444	-5.99494e-05	0.0111	0.995691
1	chr1:171529969:A:G	171529969	A	0.8737	0.0023	0.013	0.859569	137885	0.865973	-6.7658e-05	0.013	0.995847
1	chr1:172152719:G:A	172152719	A	0.3392	-0.0001	0.0108	0.992612	98355.5	0.338501	-5.48833e-05	0.0107999	0.995945
1	chr1:171991090:C:T	171991090	T	0.005399	-0.002	0.0349	0.954301	393147	0.00569074	-0.000175713	0.0349	0.995983
1	chr1:172043493:A:G	172043493	A	0.5312	0.0008	0.0095	0.932889	114414	0.55887	-4.76329e-05	0.00949996	0.995999
1	chr1:170966247:G:A	170966247	A	0.305	0.0006	0.0104	0.953994	112155	0.275706	5.183e-05	0.0104	0.996024
1	chr1:172536469:T:G	172536469	T	0.9985	0.0017	0.0806	0.983172	264277	0.99843	-0.000371471	0.0805998	0.996323
1	chr1:171486748:C:T	171486748	T	0.1251	-0.0023	0.0131	0.86063	136903	0.132653	5.93786e-05	0.0131	0.996383
1	chr1:171781634:C:T	171781634	T	0.3446	-0.0027	0.0097	0.780743	121006	0.307104	4.35654e-05	0.00969996	0.996416
1	chr1:171325926:C:T	171325926	T	0.0005999	-0.0021	0.1165	0.985618	316008	0.000392465	-0.00046489	0.1165	0.996816
1	chr1:172517969:C:T	172517969	T	0.5741	0.0019	0.0091	0.834611	126997	0.588108	-3.51346e-05	0.00909997	0.996919
1	chr1:172029075:C:T	172029075	T	0.06059	-0.0021	0.022	0.923954	93340.6	0.0574961	-8.43858e-05	0.0219999	0.99694
1	chr1:172310128:T:C	172310128	T	0.9997	0.0022	0.1759	0.990021	277199	0.999411	-0.000632461	0.1759	0.997131
1	chr1:171598675:C:A	171598675	A	0.1365	0.0035	0.0128	0.784517	133154	0.131083	4.57057e-05	0.0128	0.997151
1	chr1:171768444:C:T	171768444	T	0.05849	0.005	0.0143	0.726601	228344	0.127551	4.81228e-05	0.0143	0.997315
1	chr1:171646796:T:C	171646796	T	0.3704	0.0039	0.0094	0.67822	124790	0.372645	-2.95995e-05	0.00939997	0.997488
1	chr1:171228599:G:A	171228599	A	0.15	-0.0018	0.0213	0.932653	44453.7	0.115777	6.38461e-05	0.0212998	0.997608
1	chr1:171778161:C:T	171778161	T	0.5957	-0.004	0.0094	0.670449	120832	0.509419	-2.62201e-05	0.00939997	0.997774
1	chr1:172172263:A:T	172172263	A	0.5609	-0.0019	0.0092	0.836383	123352	0.578297	2.28004e-05	0.00919996	0.998023
1	chr1:172536965:A:C	172536965	A	0.90552	-0.0005	0.0143	0.972108	146981	0.858713	-2.79101e-05	0.0143	0.998443
1	chr1:171039269:T:C	171039269	T	0.898	0.0015	0.1001	0.988044	2802.71	0.928768	-0.000194386	0.100082	0.99845
1	chr1:172082094:G:A	172082094	A	0.0138	-0.0023	0.0282	0.934996	237589	0.0162873	-5.31251e-05	0.0281999	0.998497
1	chr1:172045318:G:A	172045318	A	0.476	-0.0009	0.0095	0.924524	114231	0.446232	-1.61753e-05	0.00949996	0.998641
1	chr1:171191273:C:T	171191273	T	0.0015	-0.0021	0.102	0.983574	165018	0.00137363	-0.000162698	0.102	0.998727
1	chr1:171951007:G:A	171951007	A	0.0189	-0.0017	0.0584	0.976777	40660.9	0.0137363	6.31172e-05	0.0583993	0.999138
1	chr1:172236188:G:A	172236188	A	0.004499	-0.0018	0.0467	0.969254	263256	0.00372841	5.00944e-05	0.0466999	0.999144
1	chr1:172469411:G:A	172469411	A	0.002699	-0.0018	0.0959	0.985025	103874	0.00235479	9.39643e-05	0.0958995	0.999218
1	chr1:172191126:T:C	172191126	T	0.4976	-0.0015	0.0107	0.888512	89841	0.535911	9.69931e-06	0.0106999	0.999277
1	chr1:171283452:C:T	171283452	T	0.008698	-0.0023	0.04	0.954147	186391	0.010989	-3.48891e-05	0.0399999	0.999304
1	chr1:172316131:C:T	172316131	T	0.1692	0.002	0.0125	0.872881	117072	0.186224	8.83701e-06	0.0124999	0.999436
1	chr1:172178432:T:G	172178432	T	0.982	0.0024	0.0386	0.950423	97636.7	0.972331	-2.47784e-05	0.0385998	0.999488
1	chr1:172215653:C:A	172215653	A	0.3791	0.0012	0.0099	0.903523	111462	0.351452	-1.70004e-06	0.00989996	0.999863
1	chr1:172412870:G:A	172412870	A	0.007499	-0.0021	0.0405	0.958647	210632	0.00824176	-6.51303e-06	0.0404999	0.999872
1	chr1:172478817:G:A	172478817	A	0.004499	-0.0018	0.0464	0.969055	266671	0.00353218	3.93779e-07	0.0463999	0.999993

### Sheet: Table_S25_MYOC_cond_eCAVIAR
Supplementary Table 25. eCAVIAR colocalization analysis of MYOC locus in POAG cross-ancestry GWAS after conditional anlaysis on lead GWAS variant.
GWAS Trait	Secondary Analysis	GWAS variant	GWAS variant aligned (to 1kGenomes)	rsID_GWAS	GWAS_effect	ABS(GWAS_effect)	GWAS_p_value	COJO_p_value	LD interval start (b38)	LD interval end (b38)	LD interval size (kb)	Number variants tested in defined LD interval (r2 0.1 ¬± 50kb)	QTL Type	qtl_Variant_id	rsID_qtl	gene_id	Gene symbol	Gene_id_intron_cluster	Tissue	QTL_pval_nominal	QTL_slope_relative_ALT	QTL_se	QTL_gwas_p_value	COJO_effect_relative_ALT	Qtl_gwas_relative_effect	eCAVIAR_prob in causal set	CLPP	QTL_variant_signif_esQTL	Pass_QC_QTL_FDR05_P1E04_GWAS_P2E05
POAG Cross-ancestry	COJO	chr1:171636338:G:A	chr1:171636338:G:A	rs74315329	1.6992	1.6992	3.76e-52	1.08155e-06	170587755	172636017	2048.26	376	sQTL	chr1_172398537_A_G_b38	chr1:172398537:A:G	ENSG00000135845.9	PIGC	chr1:172370311:172376554:clu_48414:ENSG00000135845.9	Spleen	1.43004e-06	0.755591	0.152053	5.145e-07	-0.0829171	OPPOSITE	0.341875	0.00925842	TRUE	TRUE
POAG Cross-ancestry	COJO	chr1:171636338:G:A	chr1:171636338:G:A	rs74315329	1.6992	1.6992	3.76e-52	2.26685e-05	170587755	172636017	2048.26	432	eQTL	chr1_170740054_C_T_b38	chr1:170740054:C:T	ENSG00000116132.11	PRRX1		Muscle_Skeletal	1.61668e-06	-0.161632	0.0333821	9.904e-06	0.0419477	OPPOSITE	0.630726	0.00855268	TRUE	TRUE
POAG Cross-ancestry	COJO	chr1:171636338:G:A	chr1:171636338:G:A	rs74315329	1.6992	1.6992	3.76e-52	0.000337402	170587755	172636017	2048.26	349	eQTL	chr1_171908606_T_A_b38	chr1:171908606:T:A	ENSG00000117533.14	VAMP4		Cells_Cultured_fibroblasts	0.0861532	-0.0525552	0.0305526	0.000411	-0.0326226	SAME	0.35269	0.0610146	FALSE	FALSE
POAG Cross-ancestry	COJO	chr1:171636338:G:A	chr1:171636338:G:A	rs74315329	1.6992	1.6992	3.76e-52	0.00173507	170587755	172636017	2048.26	194	eQTL	chr1_172318591_T_C_b38	chr1:172318591:T:C	ENSG00000120337.8	TNFSF18		Adipose_Subcutaneous	0.00136527	-0.178234	0.055359	0.001575	-0.0335158	SAME	0.536326	0.0603305	FALSE	FALSE
POAG Cross-ancestry	COJO	chr1:171636338:G:A	chr1:171636338:G:A	rs74315329	1.6992	1.6992	3.76e-52	0.000337402	170587755	172636017	2048.26	617	eQTL	chr1_171908606_T_A_b38	chr1:171908606:T:A	ENSG00000076258.9	FMO4		Esophagus_Mucosa	0.0105375	0.0786504	0.030615	0.000411	-0.0326226	OPPOSITE	0.272074	0.0569563	FALSE	FALSE
POAG Cross-ancestry	COJO	chr1:171636338:G:A	chr1:171636338:G:A	rs74315329	1.6992	1.6992	3.76e-52	0.0311694	170587755	172636017	2048.26	368	eQTL	chr1_170596615_G_T_b38	chr1:170596615:G:T	ENSG00000271811.1	RP1-79C4.4		Brain_Cortex	2.45001e-07	-0.520947	0.0967274	0.0205	-0.028014	SAME	0.599592	0.0560773	TRUE	FALSE
POAG Cross-ancestry	COJO	chr1:171636338:G:A	chr1:171636338:G:A	rs74315329	1.6992	1.6992	3.76e-52	0.0311694	170587755	172636017	2048.26	368	eQTL	chr1_170596615_G_T_b38	chr1:170596615:G:T	ENSG00000116132.11	PRRX1		Brain_Cortex	0.00105213	0.211121	0.0632971	0.0205	-0.028014	OPPOSITE	0.504134	0.0560771	FALSE	FALSE
POAG Cross-ancestry	COJO	chr1:171636338:G:A	chr1:171636338:G:A	rs74315329	1.6992	1.6992	3.76e-52	0.0311694	170587755	172636017	2048.26	368	eQTL	chr1_170596615_G_T_b38	chr1:170596615:G:T	ENSG00000007933.12	FMO3		Brain_Cortex	0.0080124	0.231034	0.0860724	0.0205	-0.028014	OPPOSITE	0.508401	0.0559956	FALSE	FALSE
POAG Cross-ancestry	COJO	chr1:171636338:G:A	chr1:171636338:G:A	rs74315329	1.6992	1.6992	3.76e-52	0.0274144	170587755	172636017	2048.26	368	eQTL	chr1_170639345_C_G_b38	chr1:170639345:C:G	ENSG00000116132.11	PRRX1		Brain_Cortex	0.000997715	-0.211874	0.0632244	0.01804	0.0280109	OPPOSITE	0.495857	0.0551565	FALSE	FALSE
POAG Cross-ancestry	COJO	chr1:171636338:G:A	chr1:171636338:G:A	rs74315329	1.6992	1.6992	3.76e-52	0.0274144	170587755	172636017	2048.26	368	eQTL	chr1_170639345_C_G_b38	chr1:170639345:C:G	ENSG00000007933.12	FMO3		Brain_Cortex	0.0180608	-0.206285	0.0863767	0.01804	0.0280109	OPPOSITE	0.491291	0.0541111	FALSE	FALSE
POAG Cross-ancestry	COJO	chr1:171636338:G:A	chr1:171636338:G:A	rs74315329	1.6992	1.6992	3.76e-52	0.000337402	170587755	172636017	2048.26	600	eQTL	chr1_171908606_T_A_b38	chr1:171908606:T:A	ENSG00000094963.13	FMO2		Uterus	0.0142983	-0.192804	0.0773823	0.000411	-0.0326226	SAME	0.327241	0.0483174	FALSE	FALSE
POAG Cross-ancestry	COJO	chr1:171636338:G:A	chr1:171636338:G:A	rs74315329	1.6992	1.6992	3.76e-52	0.000503369	170587755	172636017	2048.26	617	eQTL	chr1_171894657_G_A_b38	chr1:171894657:G:A	ENSG00000010932.16	FMO1		Skin_Not_Sun_Exposed_Suprapubic	0.000464851	0.136242	0.0386354	0.0005909	-0.0316598	OPPOSITE	0.431231	0.0480066	FALSE	FALSE
POAG Cross-ancestry	COJO	chr1:171636338:G:A	chr1:171636338:G:A	rs74315329	1.6992	1.6992	3.76e-52	0.000503369	170587755	172636017	2048.26	596	eQTL	chr1_171894657_G_A_b38	chr1:171894657:G:A	ENSG00000007933.12	FMO3		Esophagus_Gastroesophageal_Junction	0.000673708	0.192467	0.0559614	0.0005909	-0.0316598	OPPOSITE	0.422455	0.0474475	FALSE	FALSE
POAG Cross-ancestry	COJO	chr1:171636338:G:A	chr1:171636338:G:A	rs74315329	1.6992	1.6992	3.76e-52	0.000503369	170587755	172636017	2048.26	362	eQTL	chr1_171894657_G_A_b38	chr1:171894657:G:A	ENSG00000197959.13	DNM3		Nerve_Tibial	1.56713e-10	-0.155918	0.023816	0.0005909	-0.0316598	SAME	0.471079	0.0459868	TRUE	FALSE
POAG Cross-ancestry	COJO	chr1:171636338:G:A	chr1:171636338:G:A	rs74315329	1.6992	1.6992	3.76e-52	0.00041721	170587755	172636017	2048.26	617	eQTL	chr1_171903090_C_G_b38	chr1:171903090:C:G	ENSG00000076258.9	FMO4		Esophagus_Mucosa	0.0114259	0.0781042	0.0307449	0.0004723	-0.0321148	OPPOSITE	0.21533	0.0450776	FALSE	FALSE
POAG Cross-ancestry	COJO	chr1:171636338:G:A	chr1:171636338:G:A	rs74315329	1.6992	1.6992	3.76e-52	0.000435997	170587755	172636017	2048.26	617	eQTL	chr1_171894777_T_C_b38	chr1:171894777:T:C	ENSG00000076258.9	FMO4		Esophagus_Mucosa	0.0114259	0.0781042	0.0307449	0.000477	-0.0320085	OPPOSITE	0.194126	0.0406386	FALSE	FALSE
POAG Cross-ancestry	COJO	chr1:171636338:G:A	chr1:171636338:G:A	rs74315329	1.6992	1.6992	3.76e-52	0.000337402	170587755	172636017	2048.26	603	sQTL	chr1_171908606_T_A_b38	chr1:171908606:T:A	ENSG00000094963.13	FMO2	chr1:171185359:171193335:clu_50752:ENSG00000094963.13	Colon_Sigmoid	0.0406774	0.1369	0.0665884	0.000411	-0.0326226	OPPOSITE	0.287694	0.0403081	FALSE	FALSE
POAG Cross-ancestry	COJO	chr1:171636338:G:A	chr1:171636338:G:A	rs74315329	1.6992	1.6992	3.76e-52	0.000503369	170587755	172636017	2048.26	617	eQTL	chr1_171894657_G_A_b38	chr1:171894657:G:A	ENSG00000010932.16	FMO1		Lung	0.00676852	0.0964474	0.0354487	0.0005909	-0.0316598	OPPOSITE	0.315365	0.0401339	FALSE	FALSE
POAG Cross-ancestry	COJO	chr1:171636338:G:A	chr1:171636338:G:A	rs74315329	1.6992	1.6992	3.76e-52	0.000337402	170587755	172636017	2048.26	603	eQTL	chr1_171908606_T_A_b38	chr1:171908606:T:A	ENSG00000094963.13	FMO2		Brain_Hypothalamus	0.00762844	0.182367	0.0672852	0.000411	-0.0326226	OPPOSITE	0.219999	0.0398057	FALSE	FALSE
POAG Cross-ancestry	COJO	chr1:171636338:G:A	chr1:171636338:G:A	rs74315329	1.6992	1.6992	3.76e-52	0.00041721	170587755	172636017	2048.26	603	eQTL	chr1_171903090_C_G_b38	chr1:171903090:C:G	ENSG00000094963.13	FMO2		Brain_Hypothalamus	0.00762844	0.182367	0.0672852	0.0004723	-0.0321148	OPPOSITE	0.219553	0.039725	FALSE	FALSE
POAG Cross-ancestry	COJO	chr1:171636338:G:A	chr1:171636338:G:A	rs74315329	1.6992	1.6992	3.76e-52	0.000548312	170587755	172636017	2048.26	617	eQTL	chr1_171894200_C_T_b38	chr1:171894200:C:T	ENSG00000010932.16	FMO1		Skin_Not_Sun_Exposed_Suprapubic	0.000464851	0.136242	0.0386354	0.0006386	-0.0314506	OPPOSITE	0.351602	0.039142	FALSE	FALSE
POAG Cross-ancestry	COJO	chr1:171636338:G:A	chr1:171636338:G:A	rs74315329	1.6992	1.6992	3.76e-52	0.000548312	170587755	172636017	2048.26	596	eQTL	chr1_171894200_C_T_b38	chr1:171894200:C:T	ENSG00000007933.12	FMO3		Esophagus_Gastroesophageal_Junction	0.000673708	0.192467	0.0559614	0.0006386	-0.0314506	OPPOSITE	0.342475	0.0384647	FALSE	FALSE
POAG Cross-ancestry	COJO	chr1:171636338:G:A	chr1:171636338:G:A	rs74315329	1.6992	1.6992	3.76e-52	0.0274144	170587755	172636017	2048.26	368	eQTL	chr1_170639345_C_G_b38	chr1:170639345:C:G	ENSG00000271811.1	RP1-79C4.4		Brain_Cortex	1.53143e-07	0.528593	0.0963789	0.01804	0.0280109	SAME	0.394956	0.0369386	TRUE	FALSE
POAG Cross-ancestry	COJO	chr1:171636338:G:A	chr1:171636338:G:A	rs74315329	1.6992	1.6992	3.76e-52	0.000435997	170587755	172636017	2048.26	603	eQTL	chr1_171894777_T_C_b38	chr1:171894777:T:C	ENSG00000094963.13	FMO2		Brain_Hypothalamus	0.00762844	0.182367	0.0672852	0.000477	-0.0320085	OPPOSITE	0.19735	0.0357078	FALSE	FALSE
POAG Cross-ancestry	COJO	chr1:171636338:G:A	chr1:171636338:G:A	rs74315329	1.6992	1.6992	3.76e-52	0.000503369	170587755	172636017	2048.26	601	eQTL	chr1_171894657_G_A_b38	chr1:171894657:G:A	ENSG00000117507.6	FMO6P		Skin_Sun_Exposed_Lower_leg	0.0526884	-0.0762382	0.039262	0.0005909	-0.0316598	SAME	0.338053	0.0356189	FALSE	FALSE
POAG Cross-ancestry	COJO	chr1:171636338:G:A	chr1:171636338:G:A	rs74315329	1.6992	1.6992	3.76e-52	0.00041721	170587755	172636017	2048.26	600	eQTL	chr1_171903090_C_G_b38	chr1:171903090:C:G	ENSG00000094963.13	FMO2		Uterus	0.015882	-0.192271	0.078422	0.0004723	-0.0321148	SAME	0.240621	0.0355279	FALSE	FALSE
POAG Cross-ancestry	COJO	chr1:171636338:G:A	chr1:171636338:G:A	rs74315329	1.6992	1.6992	3.76e-52	0.000337402	170587755	172636017	2048.26	606	eQTL	chr1_171908606_T_A_b38	chr1:171908606:T:A	ENSG00000010932.16	FMO1		Stomach	0.0660264	0.110452	0.0598408	0.000411	-0.0326226	OPPOSITE	0.279784	0.0348414	FALSE	FALSE
POAG Cross-ancestry	COJO	chr1:171636338:G:A	chr1:171636338:G:A	rs74315329	1.6992	1.6992	3.76e-52	0.000548312	170587755	172636017	2048.26	362	eQTL	chr1_171894200_C_T_b38	chr1:171894200:C:T	ENSG00000197959.13	DNM3		Nerve_Tibial	1.56713e-10	-0.155918	0.023816	0.0006386	-0.0314506	SAME	0.347553	0.0339282	TRUE	FALSE
POAG Cross-ancestry	COJO	chr1:171636338:G:A	chr1:171636338:G:A	rs74315329	1.6992	1.6992	3.76e-52	0.000548312	170587755	172636017	2048.26	617	eQTL	chr1_171894200_C_T_b38	chr1:171894200:C:T	ENSG00000010932.16	FMO1		Lung	0.00676852	0.0964474	0.0354487	0.0006386	-0.0314506	OPPOSITE	0.257132	0.032723	FALSE	FALSE
POAG Cross-ancestry	COJO	chr1:171636338:G:A	chr1:171636338:G:A	rs74315329	1.6992	1.6992	3.76e-52	0.000435997	170587755	172636017	2048.26	600	eQTL	chr1_171894777_T_C_b38	chr1:171894777:T:C	ENSG00000094963.13	FMO2		Uterus	0.015882	-0.192271	0.078422	0.000477	-0.0320085	SAME	0.216288	0.0319351	FALSE	FALSE
POAG Cross-ancestry	COJO	chr1:171636338:G:A	chr1:171636338:G:A	rs74315329	1.6992	1.6992	3.76e-52	0.00041721	170587755	172636017	2048.26	349	eQTL	chr1_171903090_C_G_b38	chr1:171903090:C:G	ENSG00000117533.14	VAMP4		Cells_Cultured_fibroblasts	0.111411	-0.0490766	0.0307633	0.0004723	-0.0321148	SAME	0.169817	0.0293781	FALSE	FALSE
POAG Cross-ancestry	COJO	chr1:171636338:G:A	chr1:171636338:G:A	rs74315329	1.6992	1.6992	3.76e-52	0.0311694	170587755	172636017	2048.26	421	eQTL	chr1_170596615_G_T_b38	chr1:170596615:G:T	ENSG00000271811.1	RP1-79C4.4		Brain_Amygdala	0.000497653	-0.426014	0.1185	0.0205	-0.028014	SAME	0.505911	0.0290284	FALSE	FALSE
POAG Cross-ancestry	COJO	chr1:171636338:G:A	chr1:171636338:G:A	rs74315329	1.6992	1.6992	3.76e-52	0.000548312	170587755	172636017	2048.26	601	eQTL	chr1_171894200_C_T_b38	chr1:171894200:C:T	ENSG00000117507.6	FMO6P		Skin_Sun_Exposed_Lower_leg	0.0526884	-0.0762382	0.039262	0.0006386	-0.0314506	SAME	0.274053	0.0288755	FALSE	FALSE
POAG Cross-ancestry	COJO	chr1:171636338:G:A	chr1:171636338:G:A	rs74315329	1.6992	1.6992	3.76e-52	0.00041721	170587755	172636017	2048.26	606	eQTL	chr1_171903090_C_G_b38	chr1:171903090:C:G	ENSG00000010932.16	FMO1		Stomach	0.0684021	0.110386	0.0603301	0.0004723	-0.0321148	OPPOSITE	0.230425	0.0286948	FALSE	FALSE
POAG Cross-ancestry	COJO	chr1:171636338:G:A	chr1:171636338:G:A	rs74315329	1.6992	1.6992	3.76e-52	0.0311694	170587755	172636017	2048.26	430	eQTL	chr1_170596615_G_T_b38	chr1:170596615:G:T	ENSG00000271811.1	RP1-79C4.4		Uterus	2.27615e-06	-0.472449	0.0943764	0.0205	-0.028014	SAME	0.505689	0.0286681	TRUE	FALSE
POAG Cross-ancestry	COJO	chr1:171636338:G:A	chr1:171636338:G:A	rs74315329	1.6992	1.6992	3.76e-52	0.0311694	170587755	172636017	2048.26	431	eQTL	chr1_170596615_G_T_b38	chr1:170596615:G:T	ENSG00000271811.1	RP1-79C4.4		Vagina	4.5882e-06	-0.376149	0.0782111	0.0205	-0.028014	SAME	0.505687	0.0286264	TRUE	FALSE
POAG Cross-ancestry	COJO	chr1:171636338:G:A	chr1:171636338:G:A	rs74315329	1.6992	1.6992	3.76e-52	0.0311694	170587755	172636017	2048.26	432	eQTL	chr1_170596615_G_T_b38	chr1:170596615:G:T	ENSG00000094963.13	FMO2		Adipose_Visceral_Omentum	0.00104379	0.138032	0.041793	0.0205	-0.028014	OPPOSITE	0.507237	0.0286117	FALSE	FALSE
POAG Cross-ancestry	COJO	chr1:171636338:G:A	chr1:171636338:G:A	rs74315329	1.6992	1.6992	3.76e-52	0.0311694	170587755	172636017	2048.26	432	eQTL	chr1_170596615_G_T_b38	chr1:170596615:G:T	ENSG00000116132.11	PRRX1		Heart_Left_Ventricle	0.00011983	-0.222891	0.0572238	0.0205	-0.028014	SAME	0.505689	0.0286117	TRUE	FALSE
POAG Cross-ancestry	COJO	chr1:171636338:G:A	chr1:171636338:G:A	rs74315329	1.6992	1.6992	3.76e-52	0.0311694	170587755	172636017	2048.26	432	eQTL	chr1_170596615_G_T_b38	chr1:170596615:G:T	ENSG00000116132.11	PRRX1		Brain_Putamen_basal_ganglia	0.00150836	0.183598	0.056632	0.0205	-0.028014	OPPOSITE	0.506679	0.0286117	FALSE	FALSE
POAG Cross-ancestry	COJO	chr1:171636338:G:A	chr1:171636338:G:A	rs74315329	1.6992	1.6992	3.76e-52	0.0311694	170587755	172636017	2048.26	432	eQTL	chr1_170596615_G_T_b38	chr1:170596615:G:T	ENSG00000116132.11	PRRX1		Heart_Atrial_Appendage	8.43467e-05	-0.267566	0.0671278	0.0205	-0.028014	SAME	0.505691	0.0286117	TRUE	FALSE
POAG Cross-ancestry	COJO	chr1:171636338:G:A	chr1:171636338:G:A	rs74315329	1.6992	1.6992	3.76e-52	0.0311694	170587755	172636017	2048.26	432	eQTL	chr1_170596615_G_T_b38	chr1:170596615:G:T	ENSG00000271811.1	RP1-79C4.4		Brain_Cerebellum	1.17196e-12	-0.709128	0.0922446	0.0205	-0.028014	SAME	0.505688	0.0286117	TRUE	FALSE
POAG Cross-ancestry	COJO	chr1:171636338:G:A	chr1:171636338:G:A	rs74315329	1.6992	1.6992	3.76e-52	0.0311694	170587755	172636017	2048.26	432	eQTL	chr1_170596615_G_T_b38	chr1:170596615:G:T	ENSG00000271811.1	RP1-79C4.4		Brain_Hypothalamus	1.17127e-08	-0.6578	0.10796	0.0205	-0.028014	SAME	0.505688	0.0286117	TRUE	FALSE
POAG Cross-ancestry	COJO	chr1:171636338:G:A	chr1:171636338:G:A	rs74315329	1.6992	1.6992	3.76e-52	0.0311694	170587755	172636017	2048.26	432	eQTL	chr1_170596615_G_T_b38	chr1:170596615:G:T	ENSG00000271811.1	RP1-79C4.4		Skin_Sun_Exposed_Lower_leg	7.05752e-27	-0.534639	0.0471282	0.0205	-0.028014	SAME	0.505688	0.0286117	TRUE	FALSE
POAG Cross-ancestry	COJO	chr1:171636338:G:A	chr1:171636338:G:A	rs74315329	1.6992	1.6992	3.76e-52	0.0311694	170587755	172636017	2048.26	432	eQTL	chr1_170596615_G_T_b38	chr1:170596615:G:T	ENSG00000271811.1	RP1-79C4.4		Cells_Cultured_fibroblasts	1.07827e-21	-0.578836	0.057132	0.0205	-0.028014	SAME	0.505688	0.0286117	TRUE	FALSE
POAG Cross-ancestry	COJO	chr1:171636338:G:A	chr1:171636338:G:A	rs74315329	1.6992	1.6992	3.76e-52	0.0311694	170587755	172636017	2048.26	432	eQTL	chr1_170596615_G_T_b38	chr1:170596615:G:T	ENSG00000271811.1	RP1-79C4.4		Artery_Aorta	6.8793e-11	-0.372562	0.0551613	0.0205	-0.028014	SAME	0.505688	0.0286117	TRUE	FALSE
POAG Cross-ancestry	COJO	chr1:171636338:G:A	chr1:171636338:G:A	rs74315329	1.6992	1.6992	3.76e-52	0.0311694	170587755	172636017	2048.26	432	eQTL	chr1_170596615_G_T_b38	chr1:170596615:G:T	ENSG00000271811.1	RP1-79C4.4		Thyroid	1.50367e-26	-0.478662	0.0423569	0.0205	-0.028014	SAME	0.505688	0.0286117	TRUE	FALSE
POAG Cross-ancestry	COJO	chr1:171636338:G:A	chr1:171636338:G:A	rs74315329	1.6992	1.6992	3.76e-52	0.0311694	170587755	172636017	2048.26	432	eQTL	chr1_170596615_G_T_b38	chr1:170596615:G:T	ENSG00000271811.1	RP1-79C4.4		Brain_Substantia_nigra	2.66147e-05	-0.546117	0.123244	0.0205	-0.028014	SAME	0.505688	0.0286117	FALSE	FALSE
POAG Cross-ancestry	COJO	chr1:171636338:G:A	chr1:171636338:G:A	rs74315329	1.6992	1.6992	3.76e-52	0.0311694	170587755	172636017	2048.26	432	eQTL	chr1_170596615_G_T_b38	chr1:170596615:G:T	ENSG00000271811.1	RP1-79C4.4		Brain_Cerebellar_Hemisphere	1.63653e-06	-0.523674	0.104418	0.0205	-0.028014	SAME	0.959192	0.0286117	TRUE	FALSE
POAG Cross-ancestry	COJO	chr1:171636338:G:A	chr1:171636338:G:A	rs74315329	1.6992	1.6992	3.76e-52	0.0311694	170587755	172636017	2048.26	432	eQTL	chr1_170596615_G_T_b38	chr1:170596615:G:T	ENSG00000271811.1	RP1-79C4.4		Artery_Coronary	2.5727e-06	-0.355966	0.0731835	0.0205	-0.028014	SAME	0.505689	0.0286117	TRUE	FALSE
POAG Cross-ancestry	COJO	chr1:171636338:G:A	chr1:171636338:G:A	rs74315329	1.6992	1.6992	3.76e-52	0.0311694	170587755	172636017	2048.26	432	eQTL	chr1_170596615_G_T_b38	chr1:170596615:G:T	ENSG00000271811.1	RP1-79C4.4		Skin_Not_Sun_Exposed_Suprapubic	6.03596e-28	-0.585832	0.0498793	0.0205	-0.028014	SAME	0.505688	0.0286117	TRUE	FALSE
POAG Cross-ancestry	COJO	chr1:171636338:G:A	chr1:171636338:G:A	rs74315329	1.6992	1.6992	3.76e-52	0.0311694	170587755	172636017	2048.26	432	eQTL	chr1_170596615_G_T_b38	chr1:170596615:G:T	ENSG00000271811.1	RP1-79C4.4		Adipose_Visceral_Omentum	2.74527e-18	-0.496655	0.0542179	0.0205	-0.028014	SAME	0.505688	0.0286117	TRUE	FALSE
POAG Cross-ancestry	COJO	chr1:171636338:G:A	chr1:171636338:G:A	rs74315329	1.6992	1.6992	3.76e-52	0.0311694	170587755	172636017	2048.26	432	eQTL	chr1_170596615_G_T_b38	chr1:170596615:G:T	ENSG00000271811.1	RP1-79C4.4		Colon_Transverse	1.97176e-06	-0.317776	0.065491	0.0205	-0.028014	SAME	0.505693	0.0286117	TRUE	FALSE
POAG Cross-ancestry	COJO	chr1:171636338:G:A	chr1:171636338:G:A	rs74315329	1.6992	1.6992	3.76e-52	0.0311694	170587755	172636017	2048.26	432	eQTL	chr1_170596615_G_T_b38	chr1:170596615:G:T	ENSG00000271811.1	RP1-79C4.4		Pituitary	0.000361708	-0.248422	0.0684426	0.0205	-0.028014	SAME	0.505769	0.0286117	FALSE	FALSE
POAG Cross-ancestry	COJO	chr1:171636338:G:A	chr1:171636338:G:A	rs74315329	1.6992	1.6992	3.76e-52	0.0311694	170587755	172636017	2048.26	432	eQTL	chr1_170596615_G_T_b38	chr1:170596615:G:T	ENSG00000271811.1	RP1-79C4.4		Brain_Putamen_basal_ganglia	1.96872e-05	-0.419734	0.0947174	0.0205	-0.028014	SAME	0.505688	0.0286117	TRUE	FALSE
POAG Cross-ancestry	COJO	chr1:171636338:G:A	chr1:171636338:G:A	rs74315329	1.6992	1.6992	3.76e-52	0.0311694	170587755	172636017	2048.26	432	eQTL	chr1_170596615_G_T_b38	chr1:170596615:G:T	ENSG00000271811.1	RP1-79C4.4		Heart_Atrial_Appendage	6.86669e-14	-0.461689	0.0587453	0.0205	-0.028014	SAME	0.505688	0.0286117	TRUE	FALSE
POAG Cross-ancestry	COJO	chr1:171636338:G:A	chr1:171636338:G:A	rs74315329	1.6992	1.6992	3.76e-52	0.0311694	170587755	172636017	2048.26	432	eQTL	chr1_170596615_G_T_b38	chr1:170596615:G:T	ENSG00000271811.1	RP1-79C4.4		Minor_Salivary_Gland	2.84801e-05	-0.560255	0.12868	0.0205	-0.028014	SAME	0.505688	0.0286117	TRUE	FALSE
POAG Cross-ancestry	COJO	chr1:171636338:G:A	chr1:171636338:G:A	rs74315329	1.6992	1.6992	3.76e-52	0.0311694	170587755	172636017	2048.26	432	eQTL	chr1_170596615_G_T_b38	chr1:170596615:G:T	ENSG00000271811.1	RP1-79C4.4		Ovary	1.57638e-07	-0.494582	0.0890765	0.0205	-0.028014	SAME	0.505688	0.0286117	TRUE	FALSE
POAG Cross-ancestry	COJO	chr1:171636338:G:A	chr1:171636338:G:A	rs74315329	1.6992	1.6992	3.76e-52	0.0311694	170587755	172636017	2048.26	432	eQTL	chr1_170596615_G_T_b38	chr1:170596615:G:T	ENSG00000271811.1	RP1-79C4.4		Muscle_Skeletal	1.72073e-16	-0.430573	0.0508443	0.0205	-0.028014	SAME	0.505688	0.0286117	TRUE	FALSE
POAG Cross-ancestry	COJO	chr1:171636338:G:A	chr1:171636338:G:A	rs74315329	1.6992	1.6992	3.76e-52	0.0311694	170587755	172636017	2048.26	432	eQTL	chr1_170596615_G_T_b38	chr1:170596615:G:T	ENSG00000271811.1	RP1-79C4.4		Heart_Left_Ventricle	7.64013e-12	-0.40693	0.0572103	0.0205	-0.028014	SAME	0.505688	0.0286117	TRUE	FALSE
POAG Cross-ancestry	COJO	chr1:171636338:G:A	chr1:171636338:G:A	rs74315329	1.6992	1.6992	3.76e-52	0.0311694	170587755	172636017	2048.26	432	eQTL	chr1_170596615_G_T_b38	chr1:170596615:G:T	ENSG00000271811.1	RP1-79C4.4		Lung	9.41265e-18	-0.358627	0.0400531	0.0205	-0.028014	SAME	0.505688	0.0286117	TRUE	FALSE
POAG Cross-ancestry	COJO	chr1:171636338:G:A	chr1:171636338:G:A	rs74315329	1.6992	1.6992	3.76e-52	0.0311694	170587755	172636017	2048.26	432	eQTL	chr1_170596615_G_T_b38	chr1:170596615:G:T	ENSG00000271811.1	RP1-79C4.4		Prostate	6.19254e-14	-0.695511	0.0854441	0.0205	-0.028014	SAME	0.505688	0.0286117	TRUE	FALSE
POAG Cross-ancestry	COJO	chr1:171636338:G:A	chr1:171636338:G:A	rs74315329	1.6992	1.6992	3.76e-52	0.0311694	170587755	172636017	2048.26	432	eQTL	chr1_170596615_G_T_b38	chr1:170596615:G:T	ENSG00000271811.1	RP1-79C4.4		Adrenal_Gland	9.23826e-05	-0.336752	0.0843181	0.0205	-0.028014	SAME	0.505688	0.0286117	FALSE	FALSE
POAG Cross-ancestry	COJO	chr1:171636338:G:A	chr1:171636338:G:A	rs74315329	1.6992	1.6992	3.76e-52	0.0311694	170587755	172636017	2048.26	432	eQTL	chr1_170596615_G_T_b38	chr1:170596615:G:T	ENSG00000271811.1	RP1-79C4.4		Nerve_Tibial	1.32696e-24	-0.574819	0.0529561	0.0205	-0.028014	SAME	0.505688	0.0286117	TRUE	FALSE
POAG Cross-ancestry	COJO	chr1:171636338:G:A	chr1:171636338:G:A	rs74315329	1.6992	1.6992	3.76e-52	0.0311694	170587755	172636017	2048.26	432	eQTL	chr1_170596615_G_T_b38	chr1:170596615:G:T	ENSG00000271811.1	RP1-79C4.4		Testis	7.01546e-20	-0.752346	0.0760066	0.0205	-0.028014	SAME	0.505688	0.0286117	TRUE	FALSE
POAG Cross-ancestry	COJO	chr1:171636338:G:A	chr1:171636338:G:A	rs74315329	1.6992	1.6992	3.76e-52	0.0311694	170587755	172636017	2048.26	432	eQTL	chr1_170596615_G_T_b38	chr1:170596615:G:T	ENSG00000271811.1	RP1-79C4.4		Adipose_Subcutaneous	1.27013e-30	-0.610053	0.0496122	0.0205	-0.028014	SAME	0.505688	0.0286117	TRUE	FALSE
POAG Cross-ancestry	COJO	chr1:171636338:G:A	chr1:171636338:G:A	rs74315329	1.6992	1.6992	3.76e-52	0.0311694	170587755	172636017	2048.26	432	eQTL	chr1_170596615_G_T_b38	chr1:170596615:G:T	ENSG00000271811.1	RP1-79C4.4		Brain_Nucleus_accumbens_basal_ganglia	1.38095e-09	-0.55332	0.0860751	0.0205	-0.028014	SAME	0.505688	0.0286117	TRUE	FALSE
POAG Cross-ancestry	COJO	chr1:171636338:G:A	chr1:171636338:G:A	rs74315329	1.6992	1.6992	3.76e-52	0.0311694	170587755	172636017	2048.26	432	eQTL	chr1_170596615_G_T_b38	chr1:170596615:G:T	ENSG00000116132.11	PRRX1		Pancreas	0.0064267	-0.130693	0.0475538	0.0205	-0.028014	SAME	0.505064	0.0284567	FALSE	FALSE
POAG Cross-ancestry	COJO	chr1:171636338:G:A	chr1:171636338:G:A	rs74315329	1.6992	1.6992	3.76e-52	0.0274144	170587755	172636017	2048.26	421	eQTL	chr1_170639345_C_G_b38	chr1:170639345:C:G	ENSG00000271811.1	RP1-79C4.4		Brain_Amygdala	0.000287062	0.442446	0.117862	0.01804	0.0280109	SAME	0.494069	0.0283489	FALSE	FALSE
POAG Cross-ancestry	COJO	chr1:171636338:G:A	chr1:171636338:G:A	rs74315329	1.6992	1.6992	3.76e-52	0.0311694	170587755	172636017	2048.26	432	eQTL	chr1_170596615_G_T_b38	chr1:170596615:G:T	ENSG00000117507.6	FMO6P		Nerve_Tibial	0.0268343	-0.156485	0.0704567	0.0205	-0.028014	SAME	0.50489	0.0283043	FALSE	FALSE
POAG Cross-ancestry	COJO	chr1:171636338:G:A	chr1:171636338:G:A	rs74315329	1.6992	1.6992	3.76e-52	0.0274144	170587755	172636017	2048.26	430	eQTL	chr1_170639345_C_G_b38	chr1:170639345:C:G	ENSG00000271811.1	RP1-79C4.4		Uterus	1.53599e-06	0.479179	0.0939641	0.01804	0.0280109	SAME	0.494311	0.0280231	TRUE	FALSE
POAG Cross-ancestry	COJO	chr1:171636338:G:A	chr1:171636338:G:A	rs74315329	1.6992	1.6992	3.76e-52	0.0274144	170587755	172636017	2048.26	431	eQTL	chr1_170639345_C_G_b38	chr1:170639345:C:G	ENSG00000271811.1	RP1-79C4.4		Vagina	4.88749e-07	0.399719	0.0749873	0.01804	0.0280109	SAME	0.494313	0.0279825	TRUE	FALSE
POAG Cross-ancestry	COJO	chr1:171636338:G:A	chr1:171636338:G:A	rs74315329	1.6992	1.6992	3.76e-52	0.0274144	170587755	172636017	2048.26	432	eQTL	chr1_170639345_C_G_b38	chr1:170639345:C:G	ENSG00000271811.1	RP1-79C4.4		Muscle_Skeletal	4.65056e-17	0.436614	0.0505527	0.01804	0.0280109	SAME	0.494312	0.027968	TRUE	FALSE
POAG Cross-ancestry	COJO	chr1:171636338:G:A	chr1:171636338:G:A	rs74315329	1.6992	1.6992	3.76e-52	0.0274144	170587755	172636017	2048.26	432	eQTL	chr1_170639345_C_G_b38	chr1:170639345:C:G	ENSG00000271811.1	RP1-79C4.4		Brain_Nucleus_accumbens_basal_ganglia	1.38095e-09	0.55332	0.0860751	0.01804	0.0280109	SAME	0.494312	0.027968	TRUE	FALSE
POAG Cross-ancestry	COJO	chr1:171636338:G:A	chr1:171636338:G:A	rs74315329	1.6992	1.6992	3.76e-52	0.0274144	170587755	172636017	2048.26	432	eQTL	chr1_170639345_C_G_b38	chr1:170639345:C:G	ENSG00000271811.1	RP1-79C4.4		Brain_Putamen_basal_ganglia	1.96872e-05	0.419734	0.0947174	0.01804	0.0280109	SAME	0.494312	0.027968	TRUE	FALSE
POAG Cross-ancestry	COJO	chr1:171636338:G:A	chr1:171636338:G:A	rs74315329	1.6992	1.6992	3.76e-52	0.0274144	170587755	172636017	2048.26	432	eQTL	chr1_170639345_C_G_b38	chr1:170639345:C:G	ENSG00000271811.1	RP1-79C4.4		Minor_Salivary_Gland	6.35535e-06	0.606129	0.128276	0.01804	0.0280109	SAME	0.494312	0.027968	TRUE	FALSE
POAG Cross-ancestry	COJO	chr1:171636338:G:A	chr1:171636338:G:A	rs74315329	1.6992	1.6992	3.76e-52	0.0274144	170587755	172636017	2048.26	432	eQTL	chr1_170639345_C_G_b38	chr1:170639345:C:G	ENSG00000271811.1	RP1-79C4.4		Cells_Cultured_fibroblasts	7.49365e-22	0.578947	0.0568938	0.01804	0.0280109	SAME	0.494312	0.027968	TRUE	FALSE
POAG Cross-ancestry	COJO	chr1:171636338:G:A	chr1:171636338:G:A	rs74315329	1.6992	1.6992	3.76e-52	0.0274144	170587755	172636017	2048.26	432	eQTL	chr1_170639345_C_G_b38	chr1:170639345:C:G	ENSG00000271811.1	RP1-79C4.4		Heart_Atrial_Appendage	3.62227e-14	0.467572	0.0587749	0.01804	0.0280109	SAME	0.494312	0.027968	TRUE	FALSE
POAG Cross-ancestry	COJO	chr1:171636338:G:A	chr1:171636338:G:A	rs74315329	1.6992	1.6992	3.76e-52	0.0274144	170587755	172636017	2048.26	432	eQTL	chr1_170639345_C_G_b38	chr1:170639345:C:G	ENSG00000271811.1	RP1-79C4.4		Testis	5.45131e-20	0.746581	0.0751625	0.01804	0.0280109	SAME	0.494312	0.027968	TRUE	FALSE
POAG Cross-ancestry	COJO	chr1:171636338:G:A	chr1:171636338:G:A	rs74315329	1.6992	1.6992	3.76e-52	0.0274144	170587755	172636017	2048.26	432	eQTL	chr1_170639345_C_G_b38	chr1:170639345:C:G	ENSG00000271811.1	RP1-79C4.4		Skin_Sun_Exposed_Lower_leg	2.16737e-27	0.53582	0.0467066	0.01804	0.0280109	SAME	0.494312	0.027968	TRUE	FALSE
POAG Cross-ancestry	COJO	chr1:171636338:G:A	chr1:171636338:G:A	rs74315329	1.6992	1.6992	3.76e-52	0.0274144	170587755	172636017	2048.26	432	eQTL	chr1_170639345_C_G_b38	chr1:170639345:C:G	ENSG00000271811.1	RP1-79C4.4		Prostate	6.19254e-14	0.695511	0.0854441	0.01804	0.0280109	SAME	0.494312	0.027968	TRUE	FALSE
POAG Cross-ancestry	COJO	chr1:171636338:G:A	chr1:171636338:G:A	rs74315329	1.6992	1.6992	3.76e-52	0.0274144	170587755	172636017	2048.26	432	eQTL	chr1_170639345_C_G_b38	chr1:170639345:C:G	ENSG00000271811.1	RP1-79C4.4		Artery_Aorta	9.63791e-12	0.390473	0.0551923	0.01804	0.0280109	SAME	0.494312	0.027968	TRUE	FALSE
POAG Cross-ancestry	COJO	chr1:171636338:G:A	chr1:171636338:G:A	rs74315329	1.6992	1.6992	3.76e-52	0.0274144	170587755	172636017	2048.26	432	eQTL	chr1_170639345_C_G_b38	chr1:170639345:C:G	ENSG00000271811.1	RP1-79C4.4		Skin_Not_Sun_Exposed_Suprapubic	3.61146e-29	0.591644	0.0490809	0.01804	0.0280109	SAME	0.494312	0.027968	TRUE	FALSE
POAG Cross-ancestry	COJO	chr1:171636338:G:A	chr1:171636338:G:A	rs74315329	1.6992	1.6992	3.76e-52	0.0274144	170587755	172636017	2048.26	432	eQTL	chr1_170639345_C_G_b38	chr1:170639345:C:G	ENSG00000271811.1	RP1-79C4.4		Brain_Cerebellum	4.86949e-13	0.708698	0.0904118	0.01804	0.0280109	SAME	0.494312	0.027968	TRUE	FALSE
POAG Cross-ancestry	COJO	chr1:171636338:G:A	chr1:171636338:G:A	rs74315329	1.6992	1.6992	3.76e-52	0.0274144	170587755	172636017	2048.26	432	eQTL	chr1_170639345_C_G_b38	chr1:170639345:C:G	ENSG00000271811.1	RP1-79C4.4		Brain_Substantia_nigra	1.11832e-05	0.5675	0.121874	0.01804	0.0280109	SAME	0.494312	0.027968	TRUE	FALSE
POAG Cross-ancestry	COJO	chr1:171636338:G:A	chr1:171636338:G:A	rs74315329	1.6992	1.6992	3.76e-52	0.0274144	170587755	172636017	2048.26	432	eQTL	chr1_170639345_C_G_b38	chr1:170639345:C:G	ENSG00000271811.1	RP1-79C4.4		Adrenal_Gland	7.57859e-05	0.338769	0.0837623	0.01804	0.0280109	SAME	0.494312	0.027968	FALSE	FALSE
POAG Cross-ancestry	COJO	chr1:171636338:G:A	chr1:171636338:G:A	rs74315329	1.6992	1.6992	3.76e-52	0.0274144	170587755	172636017	2048.26	432	eQTL	chr1_170639345_C_G_b38	chr1:170639345:C:G	ENSG00000271811.1	RP1-79C4.4		Brain_Hypothalamus	9.15451e-09	0.664552	0.10817	0.01804	0.0280109	SAME	0.494312	0.027968	TRUE	FALSE
POAG Cross-ancestry	COJO	chr1:171636338:G:A	chr1:171636338:G:A	rs74315329	1.6992	1.6992	3.76e-52	0.0274144	170587755	172636017	2048.26	432	eQTL	chr1_170639345_C_G_b38	chr1:170639345:C:G	ENSG00000271811.1	RP1-79C4.4		Adipose_Visceral_Omentum	1.0613e-18	0.503188	0.0541996	0.01804	0.0280109	SAME	0.494312	0.027968	TRUE	FALSE
POAG Cross-ancestry	COJO	chr1:171636338:G:A	chr1:171636338:G:A	rs74315329	1.6992	1.6992	3.76e-52	0.0274144	170587755	172636017	2048.26	432	eQTL	chr1_170639345_C_G_b38	chr1:170639345:C:G	ENSG00000271811.1	RP1-79C4.4		Lung	1.76883e-17	0.356552	0.0401912	0.01804	0.0280109	SAME	0.494312	0.027968	TRUE	FALSE
POAG Cross-ancestry	COJO	chr1:171636338:G:A	chr1:171636338:G:A	rs74315329	1.6992	1.6992	3.76e-52	0.0274144	170587755	172636017	2048.26	432	eQTL	chr1_170639345_C_G_b38	chr1:170639345:C:G	ENSG00000271811.1	RP1-79C4.4		Adipose_Subcutaneous	1.33217e-31	0.619108	0.0494047	0.01804	0.0280109	SAME	0.494312	0.027968	TRUE	FALSE
POAG Cross-ancestry	COJO	chr1:171636338:G:A	chr1:171636338:G:A	rs74315329	1.6992	1.6992	3.76e-52	0.0274144	170587755	172636017	2048.26	432	eQTL	chr1_170639345_C_G_b38	chr1:170639345:C:G	ENSG00000271811.1	RP1-79C4.4		Nerve_Tibial	5.3836e-25	0.579905	0.0529217	0.01804	0.0280109	SAME	0.494312	0.027968	TRUE	FALSE
POAG Cross-ancestry	COJO	chr1:171636338:G:A	chr1:171636338:G:A	rs74315329	1.6992	1.6992	3.76e-52	0.0274144	170587755	172636017	2048.26	432	eQTL	chr1_170639345_C_G_b38	chr1:170639345:C:G	ENSG00000271811.1	RP1-79C4.4		Heart_Left_Ventricle	9.97232e-13	0.419083	0.0563746	0.01804	0.0280109	SAME	0.494312	0.027968	TRUE	FALSE
POAG Cross-ancestry	COJO	chr1:171636338:G:A	chr1:171636338:G:A	rs74315329	1.6992	1.6992	3.76e-52	0.0274144	170587755	172636017	2048.26	432	eQTL	chr1_170639345_C_G_b38	chr1:170639345:C:G	ENSG00000271811.1	RP1-79C4.4		Ovary	6.01197e-08	0.505448	0.0877566	0.01804	0.0280109	SAME	0.494312	0.027968	TRUE	FALSE
POAG Cross-ancestry	COJO	chr1:171636338:G:A	chr1:171636338:G:A	rs74315329	1.6992	1.6992	3.76e-52	0.0274144	170587755	172636017	2048.26	432	eQTL	chr1_170639345_C_G_b38	chr1:170639345:C:G	ENSG00000271811.1	RP1-79C4.4		Thyroid	7.54131e-27	0.482827	0.0424408	0.01804	0.0280109	SAME	0.494312	0.027968	TRUE	FALSE
POAG Cross-ancestry	COJO	chr1:171636338:G:A	chr1:171636338:G:A	rs74315329	1.6992	1.6992	3.76e-52	0.0274144	170587755	172636017	2048.26	432	eQTL	chr1_170639345_C_G_b38	chr1:170639345:C:G	ENSG00000116132.11	PRRX1		Heart_Left_Ventricle	8.54661e-05	0.225632	0.0566886	0.01804	0.0280109	SAME	0.494311	0.0279679	TRUE	FALSE
POAG Cross-ancestry	COJO	chr1:171636338:G:A	chr1:171636338:G:A	rs74315329	1.6992	1.6992	3.76e-52	0.0274144	170587755	172636017	2048.26	432	eQTL	chr1_170639345_C_G_b38	chr1:170639345:C:G	ENSG00000271811.1	RP1-79C4.4		Artery_Coronary	1.02086e-06	0.370134	0.0730192	0.01804	0.0280109	SAME	0.494311	0.0279679	TRUE	FALSE
POAG Cross-ancestry	COJO	chr1:171636338:G:A	chr1:171636338:G:A	rs74315329	1.6992	1.6992	3.76e-52	0.0274144	170587755	172636017	2048.26	432	eQTL	chr1_170639345_C_G_b38	chr1:170639345:C:G	ENSG00000116132.11	PRRX1		Heart_Atrial_Appendage	4.74226e-05	0.277309	0.0671802	0.01804	0.0280109	SAME	0.494309	0.0279677	TRUE	FALSE
POAG Cross-ancestry	COJO	chr1:171636338:G:A	chr1:171636338:G:A	rs74315329	1.6992	1.6992	3.76e-52	0.0274144	170587755	172636017	2048.26	432	eQTL	chr1_170639345_C_G_b38	chr1:170639345:C:G	ENSG00000271811.1	RP1-79C4.4		Colon_Transverse	3.85932e-06	0.309239	0.0657005	0.01804	0.0280109	SAME	0.494307	0.0279675	TRUE	FALSE
POAG Cross-ancestry	COJO	chr1:171636338:G:A	chr1:171636338:G:A	rs74315329	1.6992	1.6992	3.76e-52	0.0274144	170587755	172636017	2048.26	432	eQTL	chr1_170639345_C_G_b38	chr1:170639345:C:G	ENSG00000271811.1	RP1-79C4.4		Pituitary	0.00017384	0.259259	0.0677367	0.01804	0.0280109	SAME	0.494224	0.0279586	FALSE	FALSE
POAG Cross-ancestry	COJO	chr1:171636338:G:A	chr1:171636338:G:A	rs74315329	1.6992	1.6992	3.76e-52	0.0274144	170587755	172636017	2048.26	432	eQTL	chr1_170639345_C_G_b38	chr1:170639345:C:G	ENSG00000116132.11	PRRX1		Brain_Putamen_basal_ganglia	0.00150836	-0.183598	0.056632	0.01804	0.0280109	OPPOSITE	0.493234	0.0278525	FALSE	FALSE
POAG Cross-ancestry	COJO	chr1:171636338:G:A	chr1:171636338:G:A	rs74315329	1.6992	1.6992	3.76e-52	0.0274144	170587755	172636017	2048.26	432	eQTL	chr1_170639345_C_G_b38	chr1:170639345:C:G	ENSG00000116132.11	PRRX1		Pancreas	0.0110654	0.121621	0.0475139	0.01804	0.0280109	SAME	0.49374	0.0278187	FALSE	FALSE
POAG Cross-ancestry	COJO	chr1:171636338:G:A	chr1:171636338:G:A	rs74315329	1.6992	1.6992	3.76e-52	0.0274144	170587755	172636017	2048.26	432	eQTL	chr1_170639345_C_G_b38	chr1:170639345:C:G	ENSG00000094963.13	FMO2		Adipose_Visceral_Omentum	0.00132778	-0.135456	0.0419008	0.01804	0.0280109	OPPOSITE	0.492627	0.0277876	FALSE	FALSE
POAG Cross-ancestry	COJO	chr1:171636338:G:A	chr1:171636338:G:A	rs74315329	1.6992	1.6992	3.76e-52	0.0274144	170587755	172636017	2048.26	432	eQTL	chr1_170639345_C_G_b38	chr1:170639345:C:G	ENSG00000117507.6	FMO6P		Nerve_Tibial	0.0155092	0.171202	0.0704744	0.01804	0.0280109	SAME	0.493368	0.0276584	FALSE	FALSE
POAG Cross-ancestry	COJO	chr1:171636338:G:A	chr1:171636338:G:A	rs74315329	1.6992	1.6992	3.76e-52	0.000503369	170587755	172636017	2048.26	596	eQTL	chr1_171894657_G_A_b38	chr1:171894657:G:A	ENSG00000007933.12	FMO3		Thyroid	0.00661601	0.125719	0.0461031	0.0005909	-0.0316598	OPPOSITE	0.237935	0.0271873	FALSE	FALSE
POAG Cross-ancestry	COJO	chr1:171636338:G:A	chr1:171636338:G:A	rs74315329	1.6992	1.6992	3.76e-52	0.00041721	170587755	172636017	2048.26	376	sQTL	chr1_171903090_C_G_b38	chr1:171903090:C:G	ENSG00000180999.10	C1orf105	chr1:172456489:172462178:clu_50247:ENSG00000180999.10	Muscle_Skeletal	0.0334278	-0.126911	0.0595482	0.0004723	-0.0321148	SAME	0.191464	0.0262981	FALSE	FALSE
POAG Cross-ancestry	COJO	chr1:171636338:G:A	chr1:171636338:G:A	rs74315329	1.6992	1.6992	3.76e-52	0.0311694	170587755	172636017	2048.26	432	sQTL	chr1_170596615_G_T_b38	chr1:170596615:G:T	ENSG00000116132.11	PRRX1	chr1:170726401:170736048:clu_50204:ENSG00000116132.11	Muscle_Skeletal	0.0348453	-0.11128	0.0526298	0.0205	-0.028014	SAME	0.499865	0.0262331	FALSE	FALSE
POAG Cross-ancestry	COJO	chr1:171636338:G:A	chr1:171636338:G:A	rs74315329	1.6992	1.6992	3.76e-52	0.000435997	170587755	172636017	2048.26	606	eQTL	chr1_171894777_T_C_b38	chr1:171894777:T:C	ENSG00000010932.16	FMO1		Stomach	0.0684021	0.110386	0.0603301	0.000477	-0.0320085	OPPOSITE	0.207123	0.025793	FALSE	FALSE
POAG Cross-ancestry	COJO	chr1:171636338:G:A	chr1:171636338:G:A	rs74315329	1.6992	1.6992	3.76e-52	0.0274144	170587755	172636017	2048.26	432	sQTL	chr1_170639345_C_G_b38	chr1:170639345:C:G	ENSG00000116132.11	PRRX1	chr1:170726401:170736048:clu_50204:ENSG00000116132.11	Muscle_Skeletal	0.0229931	0.119092	0.0522631	0.01804	0.0280109	SAME	0.488888	0.025657	FALSE	FALSE
POAG Cross-ancestry	COJO	chr1:171636338:G:A	chr1:171636338:G:A	rs74315329	1.6992	1.6992	3.76e-52	0.000503369	170587755	172636017	2048.26	603	sQTL	chr1_171894657_G_A_b38	chr1:171894657:G:A	ENSG00000094963.13	FMO2	chr1:171185359:171193335:clu_50752:ENSG00000094963.13	Colon_Sigmoid	0.0527775	0.129373	0.0665287	0.0005909	-0.0316598	OPPOSITE	0.18001	0.0252208	FALSE	FALSE
POAG Cross-ancestry	COJO	chr1:171636338:G:A	chr1:171636338:G:A	rs74315329	1.6992	1.6992	3.76e-52	0.000435997	170587755	172636017	2048.26	349	eQTL	chr1_171894777_T_C_b38	chr1:171894777:T:C	ENSG00000117533.14	VAMP4		Cells_Cultured_fibroblasts	0.111411	-0.0490766	0.0307633	0.000477	-0.0320085	SAME	0.145348	0.0251449	FALSE	FALSE
POAG Cross-ancestry	COJO	chr1:171636338:G:A	chr1:171636338:G:A	rs74315329	1.6992	1.6992	3.76e-52	0.000503369	170587755	172636017	2048.26	376	sQTL	chr1_171894657_G_A_b38	chr1:171894657:G:A	ENSG00000180999.10	C1orf105	chr1:172456489:172462178:clu_50247:ENSG00000180999.10	Muscle_Skeletal	0.0369977	-0.123541	0.0591135	0.0005909	-0.0316598	SAME	0.182628	0.0250845	FALSE	FALSE
POAG Cross-ancestry	COJO	chr1:171636338:G:A	chr1:171636338:G:A	rs74315329	1.6992	1.6992	3.76e-52	0.000503369	170587755	172636017	2048.26	603	eQTL	chr1_171894657_G_A_b38	chr1:171894657:G:A	ENSG00000094963.13	FMO2		Esophagus_Gastroesophageal_Junction	0.0697222	0.0902738	0.0495789	0.0005909	-0.0316598	OPPOSITE	0.212001	0.0244481	FALSE	FALSE
POAG Cross-ancestry	COJO	chr1:171636338:G:A	chr1:171636338:G:A	rs74315329	1.6992	1.6992	3.76e-52	0.0311694	170587755	172636017	2048.26	507	eQTL	chr1_170596615_G_T_b38	chr1:170596615:G:T	ENSG00000171806.11	METTL18		Esophagus_Muscularis	0.00567591	0.15156	0.0544951	0.0205	-0.028014	OPPOSITE	0.629137	0.023731	FALSE	FALSE
POAG Cross-ancestry	COJO	chr1:171636338:G:A	chr1:171636338:G:A	rs74315329	1.6992	1.6992	3.76e-52	0.000435997	170587755	172636017	2048.26	376	sQTL	chr1_171894777_T_C_b38	chr1:171894777:T:C	ENSG00000180999.10	C1orf105	chr1:172456489:172462178:clu_50247:ENSG00000180999.10	Muscle_Skeletal	0.0334278	-0.126911	0.0595482	0.000477	-0.0320085	SAME	0.163875	0.0225087	FALSE	FALSE
POAG Cross-ancestry	COJO	chr1:171636338:G:A	chr1:171636338:G:A	rs74315329	1.6992	1.6992	3.76e-52	0.000548312	170587755	172636017	2048.26	596	eQTL	chr1_171894200_C_T_b38	chr1:171894200:C:T	ENSG00000007933.12	FMO3		Thyroid	0.00661601	0.125719	0.0461031	0.0006386	-0.0314506	OPPOSITE	0.192889	0.0220401	FALSE	FALSE
POAG Cross-ancestry	COJO	chr1:171636338:G:A	chr1:171636338:G:A	rs74315329	1.6992	1.6992	3.76e-52	0.000337402	170587755	172636017	2048.26	603	eQTL	chr1_171908606_T_A_b38	chr1:171908606:T:A	ENSG00000094963.13	FMO2		Esophagus_Gastroesophageal_Junction	0.0705645	0.0907259	0.049978	0.000411	-0.0326226	OPPOSITE	0.187657	0.0216408	FALSE	FALSE
POAG Cross-ancestry	COJO	chr1:171636338:G:A	chr1:171636338:G:A	rs74315329	1.6992	1.6992	3.76e-52	0.0311694	170587755	172636017	2048.26	428	eQTL	chr1_170596615_G_T_b38	chr1:170596615:G:T	ENSG00000120370.12	GORAB		Muscle_Skeletal	0.0323347	0.0831675	0.0387736	0.0205	-0.028014	OPPOSITE	0.606624	0.021371	FALSE	FALSE
POAG Cross-ancestry	COJO	chr1:171636338:G:A	chr1:171636338:G:A	rs74315329	1.6992	1.6992	3.76e-52	0.000503369	170587755	172636017	2048.26	603	eQTL	chr1_171894657_G_A_b38	chr1:171894657:G:A	ENSG00000094963.13	FMO2		Brain_Hypothalamus	0.00931816	0.172393	0.0653123	0.0005909	-0.0316598	OPPOSITE	0.115944	0.0209785	FALSE	FALSE
POAG Cross-ancestry	COJO	chr1:171636338:G:A	chr1:171636338:G:A	rs74315329	1.6992	1.6992	3.76e-52	0.0311694	170587755	172636017	2048.26	432	eQTL	chr1_170596615_G_T_b38	chr1:170596615:G:T	ENSG00000094963.13	FMO2		Nerve_Tibial	0.0292214	0.131176	0.0599719	0.0205	-0.028014	OPPOSITE	0.484967	0.0208931	FALSE	FALSE
POAG Cross-ancestry	COJO	chr1:171636338:G:A	chr1:171636338:G:A	rs74315329	1.6992	1.6992	3.76e-52	0.000548312	170587755	172636017	2048.26	603	sQTL	chr1_171894200_C_T_b38	chr1:171894200:C:T	ENSG00000094963.13	FMO2	chr1:171185359:171193335:clu_50752:ENSG00000094963.13	Colon_Sigmoid	0.0527775	0.129373	0.0665287	0.0006386	-0.0314506	OPPOSITE	0.14593	0.0204459	FALSE	FALSE
POAG Cross-ancestry	COJO	chr1:171636338:G:A	chr1:171636338:G:A	rs74315329	1.6992	1.6992	3.76e-52	0.000548312	170587755	172636017	2048.26	603	eQTL	chr1_171894200_C_T_b38	chr1:171894200:C:T	ENSG00000094963.13	FMO2		Esophagus_Gastroesophageal_Junction	0.0697222	0.0902738	0.0495789	0.0006386	-0.0314506	OPPOSITE	0.171864	0.0198196	FALSE	FALSE
POAG Cross-ancestry	COJO	chr1:171636338:G:A	chr1:171636338:G:A	rs74315329	1.6992	1.6992	3.76e-52	0.0274144	170587755	172636017	2048.26	432	eQTL	chr1_170639345_C_G_b38	chr1:170639345:C:G	ENSG00000094963.13	FMO2		Nerve_Tibial	0.0220657	-0.13786	0.0600176	0.01804	0.0280109	OPPOSITE	0.445273	0.019183	FALSE	FALSE
POAG Cross-ancestry	COJO	chr1:171636338:G:A	chr1:171636338:G:A	rs74315329	1.6992	1.6992	3.76e-52	0.00298638	170587755	172636017	2048.26	194	eQTL	chr1_172259517_C_G_b38	chr1:172259517:C:G	ENSG00000120337.8	TNFSF18		Adipose_Subcutaneous	0.00221251	0.171057	0.0556155	0.002751	0.0273168	SAME	0.166606	0.0187413	FALSE	FALSE
POAG Cross-ancestry	COJO	chr1:171636338:G:A	chr1:171636338:G:A	rs74315329	1.6992	1.6992	3.76e-52	0.000548312	170587755	172636017	2048.26	376	sQTL	chr1_171894200_C_T_b38	chr1:171894200:C:T	ENSG00000180999.10	C1orf105	chr1:172456489:172462178:clu_50247:ENSG00000180999.10	Muscle_Skeletal	0.0369977	-0.123541	0.0591135	0.0006386	-0.0314506	SAME	0.13474	0.0185069	FALSE	FALSE
POAG Cross-ancestry	COJO	chr1:171636338:G:A	chr1:171636338:G:A	rs74315329	1.6992	1.6992	3.76e-52	0.00041721	170587755	172636017	2048.26	596	eQTL	chr1_171903090_C_G_b38	chr1:171903090:C:G	ENSG00000094963.13	FMO2		Esophagus_Muscularis	0.079278	-0.0722986	0.041092	0.0004723	-0.0321148	SAME	0.209389	0.0182821	FALSE	FALSE
POAG Cross-ancestry	COJO	chr1:171636338:G:A	chr1:171636338:G:A	rs74315329	1.6992	1.6992	3.76e-52	0.000503369	170587755	172636017	2048.26	603	sQTL	chr1_171894657_G_A_b38	chr1:171894657:G:A	ENSG00000094963.13	FMO2	chr1:171185359:171193335:clu_57271:ENSG00000094963.13	Breast_Mammary_Tissue	0.0722899	0.117756	0.0653322	0.0005909	-0.0316598	OPPOSITE	0.233741	0.0173582	FALSE	FALSE
POAG Cross-ancestry	COJO	chr1:171636338:G:A	chr1:171636338:G:A	rs74315329	1.6992	1.6992	3.76e-52	0.000337402	170587755	172636017	2048.26	658	eQTL	chr1_171908606_T_A_b38	chr1:171908606:T:A	ENSG00000076258.9	FMO4		Adipose_Visceral_Omentum	0.0692568	0.0537504	0.0295064	0.000411	-0.0326226	OPPOSITE	0.261922	0.0173256	FALSE	FALSE
POAG Cross-ancestry	COJO	chr1:171636338:G:A	chr1:171636338:G:A	rs74315329	1.6992	1.6992	3.76e-52	0.000548312	170587755	172636017	2048.26	603	eQTL	chr1_171894200_C_T_b38	chr1:171894200:C:T	ENSG00000094963.13	FMO2		Brain_Hypothalamus	0.00931816	0.172393	0.0653123	0.0006386	-0.0314506	OPPOSITE	0.0939937	0.0170068	FALSE	FALSE
POAG Cross-ancestry	COJO	chr1:171636338:G:A	chr1:171636338:G:A	rs74315329	1.6992	1.6992	3.76e-52	0.000337402	170587755	172636017	2048.26	596	eQTL	chr1_171908606_T_A_b38	chr1:171908606:T:A	ENSG00000094963.13	FMO2		Esophagus_Muscularis	0.0873047	-0.0703414	0.0410382	0.000411	-0.0326226	SAME	0.189684	0.0165616	FALSE	FALSE
POAG Cross-ancestry	COJO	chr1:171636338:G:A	chr1:171636338:G:A	rs74315329	1.6992	1.6992	3.76e-52	0.000435997	170587755	172636017	2048.26	596	eQTL	chr1_171894777_T_C_b38	chr1:171894777:T:C	ENSG00000094963.13	FMO2		Esophagus_Muscularis	0.079278	-0.0722986	0.041092	0.000477	-0.0320085	SAME	0.188215	0.0164333	FALSE	FALSE
POAG Cross-ancestry	COJO	chr1:171636338:G:A	chr1:171636338:G:A	rs74315329	1.6992	1.6992	3.76e-52	0.00041721	170587755	172636017	2048.26	603	sQTL	chr1_171903090_C_G_b38	chr1:171903090:C:G	ENSG00000094963.13	FMO2	chr1:171185359:171193335:clu_50752:ENSG00000094963.13	Colon_Sigmoid	0.0580316	0.127808	0.0671645	0.0004723	-0.0321148	OPPOSITE	0.116336	0.0162996	FALSE	FALSE
POAG Cross-ancestry	COJO	chr1:171636338:G:A	chr1:171636338:G:A	rs74315329	1.6992	1.6992	3.76e-52	0.000551779	170587755	172636017	2048.26	376	eQTL	chr1_172380781_G_A_b38	chr1:172380781:G:A	ENSG00000180999.10	C1orf105		Skin_Sun_Exposed_Lower_leg	3.4557e-05	-0.241125	0.0577333	0.0004076	-0.0445637	SAME	0.758779	0.0157132	TRUE	FALSE
POAG Cross-ancestry	COJO	chr1:171636338:G:A	chr1:171636338:G:A	rs74315329	1.6992	1.6992	3.76e-52	0.000551779	170587755	172636017	2048.26	377	sQTL	chr1_172380781_G_A_b38	chr1:172380781:G:A	ENSG00000180999.10	C1orf105	chr1:172456489:172465299:clu_44959:ENSG00000180999.10	Heart_Left_Ventricle	6.18132e-13	0.648735	0.08687	0.0004076	-0.0445637	OPPOSITE	0.872619	0.0157132	TRUE	FALSE
POAG Cross-ancestry	COJO	chr1:171636338:G:A	chr1:171636338:G:A	rs74315329	1.6992	1.6992	3.76e-52	0.000551779	170587755	172636017	2048.26	377	sQTL	chr1_172380781_G_A_b38	chr1:172380781:G:A	ENSG00000180999.10	C1orf105	chr1:172456489:172465299:clu_49885:ENSG00000180999.10	Heart_Atrial_Appendage	6.44962e-15	0.725442	0.0889552	0.0004076	-0.0445637	OPPOSITE	0.742802	0.0157132	TRUE	FALSE
POAG Cross-ancestry	COJO	chr1:171636338:G:A	chr1:171636338:G:A	rs74315329	1.6992	1.6992	3.76e-52	0.000551779	170587755	172636017	2048.26	377	sQTL	chr1_172380781_G_A_b38	chr1:172380781:G:A	ENSG00000180999.10	C1orf105	chr1:172456489:172465299:clu_101219:ENSG00000180999.10	Testis	1.15241e-19	0.811684	0.0832757	0.0004076	-0.0445637	OPPOSITE	0.765848	0.0157132	TRUE	FALSE
POAG Cross-ancestry	COJO	chr1:171636338:G:A	chr1:171636338:G:A	rs74315329	1.6992	1.6992	3.76e-52	0.000551779	170587755	172636017	2048.26	376	eQTL	chr1_172380781_G_A_b38	chr1:172380781:G:A	ENSG00000135845.9	PIGC		Nerve_Tibial	1.01238e-19	-0.389797	0.0409675	0.0004076	-0.0445637	SAME	0.755688	0.0157132	TRUE	FALSE
POAG Cross-ancestry	COJO	chr1:171636338:G:A	chr1:171636338:G:A	rs74315329	1.6992	1.6992	3.76e-52	0.000551779	170587755	172636017	2048.26	376	eQTL	chr1_172380781_G_A_b38	chr1:172380781:G:A	ENSG00000135845.9	PIGC		Heart_Atrial_Appendage	3.53084e-08	-0.281621	0.0497619	0.0004076	-0.0445637	SAME	0.863788	0.0157132	TRUE	FALSE
POAG Cross-ancestry	COJO	chr1:171636338:G:A	chr1:171636338:G:A	rs74315329	1.6992	1.6992	3.76e-52	0.000551779	170587755	172636017	2048.26	376	eQTL	chr1_172380781_G_A_b38	chr1:172380781:G:A	ENSG00000135845.9	PIGC		Esophagus_Muscularis	5.10195e-05	-0.130882	0.0319538	0.0004076	-0.0445637	SAME	0.788826	0.0157132	TRUE	FALSE
POAG Cross-ancestry	COJO	chr1:171636338:G:A	chr1:171636338:G:A	rs74315329	1.6992	1.6992	3.76e-52	0.000551779	170587755	172636017	2048.26	376	eQTL	chr1_172380781_G_A_b38	chr1:172380781:G:A	ENSG00000135845.9	PIGC		Adipose_Subcutaneous	7.04583e-07	-0.182643	0.036362	0.0004076	-0.0445637	SAME	0.796993	0.0157132	TRUE	FALSE
POAG Cross-ancestry	COJO	chr1:171636338:G:A	chr1:171636338:G:A	rs74315329	1.6992	1.6992	3.76e-52	0.000551779	170587755	172636017	2048.26	376	eQTL	chr1_172380781_G_A_b38	chr1:172380781:G:A	ENSG00000135845.9	PIGC		Muscle_Skeletal	4.9637e-13	-0.243154	0.0329469	0.0004076	-0.0445637	SAME	0.868819	0.0157132	TRUE	FALSE
POAG Cross-ancestry	COJO	chr1:171636338:G:A	chr1:171636338:G:A	rs74315329	1.6992	1.6992	3.76e-52	0.000551779	170587755	172636017	2048.26	376	eQTL	chr1_172380781_G_A_b38	chr1:172380781:G:A	ENSG00000135845.9	PIGC		Heart_Left_Ventricle	2.47073e-08	-0.291764	0.0510078	0.0004076	-0.0445637	SAME	0.926822	0.0157132	TRUE	FALSE
POAG Cross-ancestry	COJO	chr1:171636338:G:A	chr1:171636338:G:A	rs74315329	1.6992	1.6992	3.76e-52	0.000551779	170587755	172636017	2048.26	376	eQTL	chr1_172380781_G_A_b38	chr1:172380781:G:A	ENSG00000135845.9	PIGC		Breast_Mammary_Tissue	5.33069e-05	-0.175393	0.0428314	0.0004076	-0.0445637	SAME	0.8165	0.0157132	TRUE	FALSE
POAG Cross-ancestry	COJO	chr1:171636338:G:A	chr1:171636338:G:A	rs74315329	1.6992	1.6992	3.76e-52	0.000551779	170587755	172636017	2048.26	376	sQTL	chr1_172380781_G_A_b38	chr1:172380781:G:A	ENSG00000135845.9	PIGC	chr1:172394410:172399819:clu_50629:ENSG00000135845.9	Stomach	1.68908e-08	-0.487896	0.0841243	0.0004076	-0.0445637	SAME	0.835631	0.0157132	TRUE	FALSE
POAG Cross-ancestry	COJO	chr1:171636338:G:A	chr1:171636338:G:A	rs74315329	1.6992	1.6992	3.76e-52	0.000551779	170587755	172636017	2048.26	376	sQTL	chr1_172380781_G_A_b38	chr1:172380781:G:A	ENSG00000135845.9	PIGC	chr1:172394410:172399819:clu_58150:ENSG00000135845.9	Skin_Sun_Exposed_Lower_leg	4.08155e-10	-0.423042	0.0665113	0.0004076	-0.0445637	SAME	0.754268	0.0157132	TRUE	FALSE
POAG Cross-ancestry	COJO	chr1:171636338:G:A	chr1:171636338:G:A	rs74315329	1.6992	1.6992	3.76e-52	0.000551779	170587755	172636017	2048.26	376	sQTL	chr1_172380781_G_A_b38	chr1:172380781:G:A	ENSG00000135845.9	PIGC	chr1:172394410:172399819:clu_50245:ENSG00000135845.9	Muscle_Skeletal	1.07083e-21	-0.634271	0.0640379	0.0004076	-0.0445637	SAME	0.891371	0.0157132	TRUE	FALSE
POAG Cross-ancestry	COJO	chr1:171636338:G:A	chr1:171636338:G:A	rs74315329	1.6992	1.6992	3.76e-52	0.000551779	170587755	172636017	2048.26	376	sQTL	chr1_172380781_G_A_b38	chr1:172380781:G:A	ENSG00000135845.9	PIGC	chr1:172394410:172399819:clu_51522:ENSG00000135845.9	Prostate	0.000943227	-0.454044	0.135224	0.0004076	-0.0445637	SAME	0.99504	0.0157132	FALSE	FALSE
POAG Cross-ancestry	COJO	chr1:171636338:G:A	chr1:171636338:G:A	rs74315329	1.6992	1.6992	3.76e-52	0.000551779	170587755	172636017	2048.26	376	sQTL	chr1_172380781_G_A_b38	chr1:172380781:G:A	ENSG00000135845.9	PIGC	chr1:172394410:172399819:clu_60409:ENSG00000135845.9	Thyroid	2.5988e-14	-0.557049	0.0711762	0.0004076	-0.0445637	SAME	0.938229	0.0157132	TRUE	FALSE
POAG Cross-ancestry	COJO	chr1:171636338:G:A	chr1:171636338:G:A	rs74315329	1.6992	1.6992	3.76e-52	0.000551779	170587755	172636017	2048.26	376	sQTL	chr1_172380781_G_A_b38	chr1:172380781:G:A	ENSG00000135845.9	PIGC	chr1:172394410:172399819:clu_50786:ENSG00000135845.9	Colon_Sigmoid	2.74179e-09	-0.648871	0.105751	0.0004076	-0.0445637	SAME	0.838721	0.0157132	TRUE	FALSE
POAG Cross-ancestry	COJO	chr1:171636338:G:A	chr1:171636338:G:A	rs74315329	1.6992	1.6992	3.76e-52	0.000551779	170587755	172636017	2048.26	376	sQTL	chr1_172380781_G_A_b38	chr1:172380781:G:A	ENSG00000135845.9	PIGC	chr1:172394410:172399819:clu_54934:ENSG00000135845.9	Colon_Transverse	2.75682e-08	-0.48978	0.0861089	0.0004076	-0.0445637	SAME	0.841767	0.0157132	TRUE	FALSE
POAG Cross-ancestry	COJO	chr1:171636338:G:A	chr1:171636338:G:A	rs74315329	1.6992	1.6992	3.76e-52	0.000551779	170587755	172636017	2048.26	376	sQTL	chr1_172380781_G_A_b38	chr1:172380781:G:A	ENSG00000135845.9	PIGC	chr1:172394410:172399819:clu_58464:ENSG00000135845.9	Nerve_Tibial	3.13437e-24	-0.816409	0.0762987	0.0004076	-0.0445637	SAME	0.735844	0.0157132	TRUE	FALSE
POAG Cross-ancestry	COJO	chr1:171636338:G:A	chr1:171636338:G:A	rs74315329	1.6992	1.6992	3.76e-52	0.000551779	170587755	172636017	2048.26	376	sQTL	chr1_172380781_G_A_b38	chr1:172380781:G:A	ENSG00000135845.9	PIGC	chr1:172394410:172399819:clu_56608:ENSG00000135845.9	Adipose_Subcutaneous	3.63751e-19	-0.708773	0.0763447	0.0004076	-0.0445637	SAME	0.719334	0.0157132	TRUE	FALSE
POAG Cross-ancestry	COJO	chr1:171636338:G:A	chr1:171636338:G:A	rs74315329	1.6992	1.6992	3.76e-52	0.000551779	170587755	172636017	2048.26	376	sQTL	chr1_172380781_G_A_b38	chr1:172380781:G:A	ENSG00000135845.9	PIGC	chr1:172394410:172399819:clu_47752:ENSG00000135845.9	Brain_Cerebellum	1.76341e-06	-0.779649	0.157886	0.0004076	-0.0445637	SAME	0.790367	0.0157132	TRUE	FALSE
POAG Cross-ancestry	COJO	chr1:171636338:G:A	chr1:171636338:G:A	rs74315329	1.6992	1.6992	3.76e-52	0.000551779	170587755	172636017	2048.26	376	sQTL	chr1_172380781_G_A_b38	chr1:172380781:G:A	ENSG00000135845.9	PIGC	chr1:172394410:172399819:clu_45121:ENSG00000135845.9	Pancreas	7.19659e-06	-0.438664	0.0959055	0.0004076	-0.0445637	SAME	0.898325	0.0157132	TRUE	FALSE
POAG Cross-ancestry	COJO	chr1:171636338:G:A	chr1:171636338:G:A	rs74315329	1.6992	1.6992	3.76e-52	0.000551779	170587755	172636017	2048.26	376	sQTL	chr1_172380781_G_A_b38	chr1:172380781:G:A	ENSG00000135845.9	PIGC	chr1:172394410:172399819:clu_42486:ENSG00000135845.9	Brain_Hypothalamus	1.07558e-06	-0.796146	0.1563	0.0004076	-0.0445637	SAME	0.793181	0.0157132	TRUE	FALSE
POAG Cross-ancestry	COJO	chr1:171636338:G:A	chr1:171636338:G:A	rs74315329	1.6992	1.6992	3.76e-52	0.000551779	170587755	172636017	2048.26	376	sQTL	chr1_172380781_G_A_b38	chr1:172380781:G:A	ENSG00000135845.9	PIGC	chr1:172394410:172399819:clu_44956:ENSG00000135845.9	Heart_Left_Ventricle	2.5174e-15	-0.728585	0.0880494	0.0004076	-0.0445637	SAME	0.991275	0.0157132	TRUE	FALSE
POAG Cross-ancestry	COJO	chr1:171636338:G:A	chr1:171636338:G:A	rs74315329	1.6992	1.6992	3.76e-52	0.000551779	170587755	172636017	2048.26	376	sQTL	chr1_172380781_G_A_b38	chr1:172380781:G:A	ENSG00000135845.9	PIGC	chr1:172394410:172399819:clu_49996:ENSG00000135845.9	Artery_Aorta	3.08803e-10	-0.594193	0.0917647	0.0004076	-0.0445637	SAME	0.854029	0.0157132	TRUE	FALSE
POAG Cross-ancestry	COJO	chr1:171636338:G:A	chr1:171636338:G:A	rs74315329	1.6992	1.6992	3.76e-52	0.000551779	170587755	172636017	2048.26	376	sQTL	chr1_172380781_G_A_b38	chr1:172380781:G:A	ENSG00000135845.9	PIGC	chr1:172394410:172399819:clu_49626:ENSG00000135845.9	Esophagus_Gastroesophageal_Junction	7.62366e-13	-0.680952	0.0909507	0.0004076	-0.0445637	SAME	0.806802	0.0157132	TRUE	FALSE
POAG Cross-ancestry	COJO	chr1:171636338:G:A	chr1:171636338:G:A	rs74315329	1.6992	1.6992	3.76e-52	0.000551779	170587755	172636017	2048.26	376	sQTL	chr1_172380781_G_A_b38	chr1:172380781:G:A	ENSG00000135845.9	PIGC	chr1:172394410:172399819:clu_49996:ENSG00000135845.9	Artery_Aorta	3.08803e-10	-0.594193	0.0917647	0.0004076	-0.0445637	SAME	0.854029	0.0157132	TRUE	FALSE
POAG Cross-ancestry	COJO	chr1:171636338:G:A	chr1:171636338:G:A	rs74315329	1.6992	1.6992	3.76e-52	0.000551779	170587755	172636017	2048.26	376	sQTL	chr1_172380781_G_A_b38	chr1:172380781:G:A	ENSG00000135845.9	PIGC	chr1:172394410:172399819:clu_49882:ENSG00000135845.9	Heart_Atrial_Appendage	5.64544e-17	-0.808031	0.0916086	0.0004076	-0.0445637	SAME	0.72106	0.0157132	TRUE	FALSE
POAG Cross-ancestry	COJO	chr1:171636338:G:A	chr1:171636338:G:A	rs74315329	1.6992	1.6992	3.76e-52	0.000551779	170587755	172636017	2048.26	376	sQTL	chr1_172380781_G_A_b38	chr1:172380781:G:A	ENSG00000135845.9	PIGC	chr1:172394410:172399819:clu_101212:ENSG00000135845.9	Testis	0.000293715	-0.399788	0.10911	0.0004076	-0.0445637	SAME	0.935768	0.0157132	FALSE	FALSE
POAG Cross-ancestry	COJO	chr1:171636338:G:A	chr1:171636338:G:A	rs74315329	1.6992	1.6992	3.76e-52	0.000551779	170587755	172636017	2048.26	376	sQTL	chr1_172380781_G_A_b38	chr1:172380781:G:A	ENSG00000135845.9	PIGC	chr1:172394410:172399819:clu_44546:ENSG00000135845.9	Brain_Nucleus_accumbens_basal_ganglia	2.06493e-06	-0.689112	0.140365	0.0004076	-0.0445637	SAME	0.827394	0.0157132	TRUE	FALSE
POAG Cross-ancestry	COJO	chr1:171636338:G:A	chr1:171636338:G:A	rs74315329	1.6992	1.6992	3.76e-52	0.000551779	170587755	172636017	2048.26	376	sQTL	chr1_172380781_G_A_b38	chr1:172380781:G:A	ENSG00000135845.9	PIGC	chr1:172394410:172399819:clu_44915:ENSG00000135845.9	Vagina	9.12821e-08	-0.782303	0.137249	0.0004076	-0.0445637	SAME	0.817126	0.0157132	TRUE	FALSE
POAG Cross-ancestry	COJO	chr1:171636338:G:A	chr1:171636338:G:A	rs74315329	1.6992	1.6992	3.76e-52	0.000551779	170587755	172636017	2048.26	376	sQTL	chr1_172380781_G_A_b38	chr1:172380781:G:A	ENSG00000135845.9	PIGC	chr1:172394410:172399819:clu_52196:ENSG00000135845.9	Artery_Tibial	2.76162e-15	-0.619513	0.0761928	0.0004076	-0.0445637	SAME	0.778846	0.0157132	TRUE	FALSE
POAG Cross-ancestry	COJO	chr1:171636338:G:A	chr1:171636338:G:A	rs74315329	1.6992	1.6992	3.76e-52	0.000551779	170587755	172636017	2048.26	376	sQTL	chr1_172380781_G_A_b38	chr1:172380781:G:A	ENSG00000135845.9	PIGC	chr1:172394410:172399819:clu_52038:ENSG00000135845.9	Esophagus_Muscularis	3.68885e-14	-0.575876	0.0735505	0.0004076	-0.0445637	SAME	0.762244	0.0157132	TRUE	FALSE
POAG Cross-ancestry	COJO	chr1:171636338:G:A	chr1:171636338:G:A	rs74315329	1.6992	1.6992	3.76e-52	0.000551779	170587755	172636017	2048.26	376	sQTL	chr1_172380781_G_A_b38	chr1:172380781:G:A	ENSG00000135845.9	PIGC	chr1:172394410:172399819:clu_38813:ENSG00000135845.9	Brain_Putamen_basal_ganglia	1.05463e-05	-0.743687	0.162889	0.0004076	-0.0445637	SAME	0.866831	0.0157132	FALSE	FALSE
POAG Cross-ancestry	COJO	chr1:171636338:G:A	chr1:171636338:G:A	rs74315329	1.6992	1.6992	3.76e-52	0.000551779	170587755	172636017	2048.26	376	sQTL	chr1_172380781_G_A_b38	chr1:172380781:G:A	ENSG00000135845.9	PIGC	chr1:172394410:172399819:clu_57311:ENSG00000135845.9	Breast_Mammary_Tissue	7.3891e-09	-0.545081	0.0920948	0.0004076	-0.0445637	SAME	0.891656	0.0157132	TRUE	FALSE
POAG Cross-ancestry	COJO	chr1:171636338:G:A	chr1:171636338:G:A	rs74315329	1.6992	1.6992	3.76e-52	0.000551779	170587755	172636017	2048.26	376	sQTL	chr1_172380781_G_A_b38	chr1:172380781:G:A	ENSG00000135845.9	PIGC	chr1:172394410:172399819:clu_55116:ENSG00000135845.9	Adipose_Visceral_Omentum	1.40961e-15	-0.689871	0.083268	0.0004076	-0.0445637	SAME	0.903177	0.0157132	TRUE	FALSE
POAG Cross-ancestry	COJO	chr1:171636338:G:A	chr1:171636338:G:A	rs74315329	1.6992	1.6992	3.76e-52	0.000551779	170587755	172636017	2048.26	376	sQTL	chr1_172380781_G_A_b38	chr1:172380781:G:A	ENSG00000135845.9	PIGC	chr1:172394410:172399819:clu_52534:ENSG00000135845.9	Esophagus_Mucosa	3.54686e-05	-0.321888	0.0770961	0.0004076	-0.0445637	SAME	0.93358	0.0157129	FALSE	FALSE
POAG Cross-ancestry	COJO	chr1:171636338:G:A	chr1:171636338:G:A	rs74315329	1.6992	1.6992	3.76e-52	0.000551779	170587755	172636017	2048.26	376	eQTL	chr1_172380781_G_A_b38	chr1:172380781:G:A	ENSG00000135845.9	PIGC		Artery_Aorta	0.000475394	-0.129368	0.0366378	0.0004076	-0.0445637	SAME	0.833723	0.0156826	FALSE	FALSE
POAG Cross-ancestry	COJO	chr1:171636338:G:A	chr1:171636338:G:A	rs74315329	1.6992	1.6992	3.76e-52	0.000503369	170587755	172636017	2048.26	349	eQTL	chr1_171894657_G_A_b38	chr1:171894657:G:A	ENSG00000117533.14	VAMP4		Cells_Cultured_fibroblasts	0.136579	-0.0457639	0.030682	0.0005909	-0.0316598	SAME	0.0902056	0.0156054	FALSE	FALSE
POAG Cross-ancestry	COJO	chr1:171636338:G:A	chr1:171636338:G:A	rs74315329	1.6992	1.6992	3.76e-52	0.000551779	170587755	172636017	2048.26	376	eQTL	chr1_172380781_G_A_b38	chr1:172380781:G:A	ENSG00000135845.9	PIGC		Pituitary	0.0400644	-0.119087	0.0576201	0.0004076	-0.0445637	SAME	0.819431	0.015508	FALSE	FALSE
POAG Cross-ancestry	COJO	chr1:171636338:G:A	chr1:171636338:G:A	rs74315329	1.6992	1.6992	3.76e-52	0.00041721	170587755	172636017	2048.26	596	eQTL	chr1_171903090_C_G_b38	chr1:171903090:C:G	ENSG00000007933.12	FMO3		Thyroid	0.00708309	0.126225	0.0466813	0.0004723	-0.0321148	OPPOSITE	0.13405	0.015317	FALSE	FALSE
POAG Cross-ancestry	COJO	chr1:171636338:G:A	chr1:171636338:G:A	rs74315329	1.6992	1.6992	3.76e-52	0.000503369	170587755	172636017	2048.26	617	eQTL	chr1_171894657_G_A_b38	chr1:171894657:G:A	ENSG00000076258.9	FMO4		Esophagus_Mucosa	0.0173566	0.0732954	0.0306884	0.0005909	-0.0316598	OPPOSITE	0.0727347	0.0152264	FALSE	FALSE
POAG Cross-ancestry	COJO	chr1:171636338:G:A	chr1:171636338:G:A	rs74315329	1.6992	1.6992	3.76e-52	0.00041721	170587755	172636017	2048.26	658	eQTL	chr1_171903090_C_G_b38	chr1:171903090:C:G	ENSG00000076258.9	FMO4		Adipose_Visceral_Omentum	0.0692568	0.0537504	0.0295064	0.0004723	-0.0321148	OPPOSITE	0.227927	0.0150769	FALSE	FALSE
POAG Cross-ancestry	COJO	chr1:171636338:G:A	chr1:171636338:G:A	rs74315329	1.6992	1.6992	3.76e-52	0.000551779	170587755	172636017	2048.26	362	eQTL	chr1_172380781_G_A_b38	chr1:172380781:G:A	ENSG00000135845.9	PIGC		Esophagus_Gastroesophageal_Junction	0.000313203	-0.161294	0.0441841	0.0004076	-0.0445637	SAME	0.759616	0.0149066	FALSE	FALSE
POAG Cross-ancestry	COJO	chr1:171636338:G:A	chr1:171636338:G:A	rs74315329	1.6992	1.6992	3.76e-52	0.000435997	170587755	172636017	2048.26	603	sQTL	chr1_171894777_T_C_b38	chr1:171894777:T:C	ENSG00000094963.13	FMO2	chr1:171185359:171193335:clu_50752:ENSG00000094963.13	Colon_Sigmoid	0.0580316	0.127808	0.0671645	0.000477	-0.0320085	OPPOSITE	0.104572	0.0146513	FALSE	FALSE
POAG Cross-ancestry	COJO	chr1:171636338:G:A	chr1:171636338:G:A	rs74315329	1.6992	1.6992	3.76e-52	0.00041721	170587755	172636017	2048.26	603	eQTL	chr1_171903090_C_G_b38	chr1:171903090:C:G	ENSG00000094963.13	FMO2		Esophagus_Gastroesophageal_Junction	0.0799572	0.088285	0.0502353	0.0004723	-0.0321148	OPPOSITE	0.126348	0.0145705	FALSE	FALSE
POAG Cross-ancestry	COJO	chr1:171636338:G:A	chr1:171636338:G:A	rs74315329	1.6992	1.6992	3.76e-52	0.00226349	170587755	172636017	2048.26	194	eQTL	chr1_172273041_G_A_b38	chr1:172273041:G:A	ENSG00000120337.8	TNFSF18		Adipose_Subcutaneous	0.00270182	0.167295	0.0554964	0.002046	0.0280911	SAME	0.1274	0.014331	FALSE	FALSE
POAG Cross-ancestry	COJO	chr1:171636338:G:A	chr1:171636338:G:A	rs74315329	1.6992	1.6992	3.76e-52	0.000337402	170587755	172636017	2048.26	596	eQTL	chr1_171908606_T_A_b38	chr1:171908606:T:A	ENSG00000007933.12	FMO3		Thyroid	0.00734004	0.124927	0.0464077	0.000411	-0.0326226	OPPOSITE	0.123621	0.0141254	FALSE	FALSE
POAG Cross-ancestry	COJO	chr1:171636338:G:A	chr1:171636338:G:A	rs74315329	1.6992	1.6992	3.76e-52	0.000548312	170587755	172636017	2048.26	603	sQTL	chr1_171894200_C_T_b38	chr1:171894200:C:T	ENSG00000094963.13	FMO2	chr1:171185359:171193335:clu_57271:ENSG00000094963.13	Breast_Mammary_Tissue	0.0722899	0.117756	0.0653322	0.0006386	-0.0314506	OPPOSITE	0.189489	0.0140719	FALSE	FALSE
POAG Cross-ancestry	COJO	chr1:171636338:G:A	chr1:171636338:G:A	rs74315329	1.6992	1.6992	3.76e-52	0.000337402	170587755	172636017	2048.26	376	sQTL	chr1_171908606_T_A_b38	chr1:171908606:T:A	ENSG00000180999.10	C1orf105	chr1:172456489:172462178:clu_50247:ENSG00000180999.10	Muscle_Skeletal	0.0387019	-0.122796	0.0592828	0.000411	-0.0326226	SAME	0.100574	0.0138141	FALSE	FALSE
POAG Cross-ancestry	COJO	chr1:171636338:G:A	chr1:171636338:G:A	rs74315329	1.6992	1.6992	3.76e-52	0.000435997	170587755	172636017	2048.26	596	eQTL	chr1_171894777_T_C_b38	chr1:171894777:T:C	ENSG00000007933.12	FMO3		Thyroid	0.00708309	0.126225	0.0466813	0.000477	-0.0320085	OPPOSITE	0.120494	0.0137681	FALSE	FALSE
POAG Cross-ancestry	COJO	chr1:171636338:G:A	chr1:171636338:G:A	rs74315329	1.6992	1.6992	3.76e-52	0.000435997	170587755	172636017	2048.26	658	eQTL	chr1_171894777_T_C_b38	chr1:171894777:T:C	ENSG00000076258.9	FMO4		Adipose_Visceral_Omentum	0.0692568	0.0537504	0.0295064	0.000477	-0.0320085	OPPOSITE	0.206594	0.0136658	FALSE	FALSE
POAG Cross-ancestry	COJO	chr1:171636338:G:A	chr1:171636338:G:A	rs74315329	1.6992	1.6992	3.76e-52	0.000551779	170587755	172636017	2048.26	362	eQTL	chr1_172380781_G_A_b38	chr1:172380781:G:A	ENSG00000094975.13	SUCO		Colon_Transverse	0.0180538	0.113309	0.0476556	0.0004076	-0.0445637	OPPOSITE	0.851297	0.0132805	FALSE	FALSE
POAG Cross-ancestry	COJO	chr1:171636338:G:A	chr1:171636338:G:A	rs74315329	1.6992	1.6992	3.76e-52	0.000435997	170587755	172636017	2048.26	603	eQTL	chr1_171894777_T_C_b38	chr1:171894777:T:C	ENSG00000094963.13	FMO2		Esophagus_Gastroesophageal_Junction	0.0799572	0.088285	0.0502353	0.000477	-0.0320085	OPPOSITE	0.113571	0.0130971	FALSE	FALSE
POAG Cross-ancestry	COJO	chr1:171636338:G:A	chr1:171636338:G:A	rs74315329	1.6992	1.6992	3.76e-52	0.0274144	170587755	172636017	2048.26	507	eQTL	chr1_170639345_C_G_b38	chr1:170639345:C:G	ENSG00000171806.11	METTL18		Esophagus_Muscularis	0.00588163	-0.14963	0.0540307	0.01804	0.0280109	OPPOSITE	0.34422	0.0129839	FALSE	FALSE
POAG Cross-ancestry	COJO	chr1:171636338:G:A	chr1:171636338:G:A	rs74315329	1.6992	1.6992	3.76e-52	0.000548312	170587755	172636017	2048.26	617	eQTL	chr1_171894200_C_T_b38	chr1:171894200:C:T	ENSG00000076258.9	FMO4		Esophagus_Mucosa	0.0173566	0.0732954	0.0306884	0.0006386	-0.0314506	OPPOSITE	0.0593039	0.0124148	FALSE	FALSE
POAG Cross-ancestry	COJO	chr1:171636338:G:A	chr1:171636338:G:A	rs74315329	1.6992	1.6992	3.76e-52	0.00041721	170587755	172636017	2048.26	617	eQTL	chr1_171903090_C_G_b38	chr1:171903090:C:G	ENSG00000010932.16	FMO1		Lung	0.00858515	0.0939688	0.035596	0.0004723	-0.0321148	OPPOSITE	0.0972356	0.0123744	FALSE	FALSE
POAG Cross-ancestry	COJO	chr1:171636338:G:A	chr1:171636338:G:A	rs74315329	1.6992	1.6992	3.76e-52	0.0311694	170587755	172636017	2048.26	432	eQTL	chr1_170596615_G_T_b38	chr1:170596615:G:T	ENSG00000116132.11	PRRX1		Breast_Mammary_Tissue	0.0425379	-0.0648179	0.0318327	0.0205	-0.028014	SAME	0.429488	0.0117932	FALSE	FALSE
POAG Cross-ancestry	COJO	chr1:171636338:G:A	chr1:171636338:G:A	rs74315329	1.6992	1.6992	3.76e-52	0.0274144	170587755	172636017	2048.26	428	eQTL	chr1_170639345_C_G_b38	chr1:170639345:C:G	ENSG00000120370.12	GORAB		Muscle_Skeletal	0.0615431	-0.0724104	0.0386626	0.01804	0.0280109	OPPOSITE	0.328744	0.0115815	FALSE	FALSE
POAG Cross-ancestry	COJO	chr1:171636338:G:A	chr1:171636338:G:A	rs74315329	1.6992	1.6992	3.76e-52	0.0274144	170587755	172636017	2048.26	432	eQTL	chr1_170639345_C_G_b38	chr1:170639345:C:G	ENSG00000116132.11	PRRX1		Breast_Mammary_Tissue	0.0400165	0.0651929	0.031619	0.01804	0.0280109	SAME	0.420888	0.011557	FALSE	FALSE
POAG Cross-ancestry	COJO	chr1:171636338:G:A	chr1:171636338:G:A	rs74315329	1.6992	1.6992	3.76e-52	0.000548312	170587755	172636017	2048.26	349	eQTL	chr1_171894200_C_T_b38	chr1:171894200:C:T	ENSG00000117533.14	VAMP4		Cells_Cultured_fibroblasts	0.136579	-0.0457639	0.030682	0.0006386	-0.0314506	SAME	0.066552	0.0115134	FALSE	FALSE
POAG Cross-ancestry	COJO	chr1:171636338:G:A	chr1:171636338:G:A	rs74315329	1.6992	1.6992	3.76e-52	0.000337402	170587755	172636017	2048.26	603	sQTL	chr1_171908606_T_A_b38	chr1:171908606:T:A	ENSG00000094963.13	FMO2	chr1:171185359:171193335:clu_57271:ENSG00000094963.13	Breast_Mammary_Tissue	0.0834038	0.11195	0.0644893	0.000411	-0.0326226	OPPOSITE	0.150392	0.0111685	FALSE	FALSE
POAG Cross-ancestry	COJO	chr1:171636338:G:A	chr1:171636338:G:A	rs74315329	1.6992	1.6992	3.76e-52	0.000435997	170587755	172636017	2048.26	617	eQTL	chr1_171894777_T_C_b38	chr1:171894777:T:C	ENSG00000010932.16	FMO1		Lung	0.00858515	0.0939688	0.035596	0.000477	-0.0320085	OPPOSITE	0.0876604	0.0111558	FALSE	FALSE
POAG Cross-ancestry	COJO	chr1:171636338:G:A	chr1:171636338:G:A	rs74315329	1.6992	1.6992	3.76e-52	0.000503369	170587755	172636017	2048.26	596	eQTL	chr1_171894657_G_A_b38	chr1:171894657:G:A	ENSG00000094963.13	FMO2		Esophagus_Muscularis	0.0959312	-0.0685664	0.041085	0.0005909	-0.0316598	SAME	0.121785	0.0106332	FALSE	FALSE
POAG Cross-ancestry	COJO	chr1:171636338:G:A	chr1:171636338:G:A	rs74315329	1.6992	1.6992	3.76e-52	0.0311694	170587755	172636017	2048.26	369	eQTL	chr1_170596615_G_T_b38	chr1:170596615:G:T	ENSG00000075945.12	KIFAP3		Cells_Cultured_fibroblasts	0.0726196	-0.0687332	0.038189	0.0205	-0.028014	SAME	0.422781	0.00916492	FALSE	FALSE
POAG Cross-ancestry	COJO	chr1:171636338:G:A	chr1:171636338:G:A	rs74315329	1.6992	1.6992	3.76e-52	0.000337402	170587755	172636017	2048.26	658	eQTL	chr1_171908606_T_A_b38	chr1:171908606:T:A	ENSG00000076258.9	FMO4		Liver	0.0678107	0.0905794	0.0492783	0.000411	-0.0326226	OPPOSITE	0.236861	0.00912098	FALSE	FALSE
POAG Cross-ancestry	COJO	chr1:171636338:G:A	chr1:171636338:G:A	rs74315329	1.6992	1.6992	3.76e-52	0.00173507	170587755	172636017	2048.26	194	eQTL	chr1_172318591_T_C_b38	chr1:172318591:T:C	ENSG00000120337.8	TNFSF18		Esophagus_Muscularis	0.282779	0.0655984	0.0609898	0.001575	-0.0335158	OPPOSITE	0.305289	0.00896437	FALSE	FALSE
POAG Cross-ancestry	COJO	chr1:171636338:G:A	chr1:171636338:G:A	rs74315329	1.6992	1.6992	3.76e-52	0.000503369	170587755	172636017	2048.26	596	sQTL	chr1_171894657_G_A_b38	chr1:171894657:G:A	ENSG00000007933.12	FMO3	chr1:171092790:171107675:clu_38351:ENSG00000007933.12	Liver	0.0179051	0.207552	0.0868736	0.0005909	-0.0316598	OPPOSITE	0.238998	0.00867438	FALSE	FALSE
POAG Cross-ancestry	COJO	chr1:171636338:G:A	chr1:171636338:G:A	rs74315329	1.6992	1.6992	3.76e-52	0.000503369	170587755	172636017	2048.26	596	sQTL	chr1_171894657_G_A_b38	chr1:171894657:G:A	ENSG00000007933.12	FMO3	chr1:171092790:171107675:clu_38351:ENSG00000007933.12	Liver	0.0179051	0.207552	0.0868736	0.0005909	-0.0316598	OPPOSITE	0.238998	0.00867438	FALSE	FALSE
POAG Cross-ancestry	COJO	chr1:171636338:G:A	chr1:171636338:G:A	rs74315329	1.6992	1.6992	3.76e-52	6.98832e-06	170587755	172636017	2048.26	376	sQTL	chr1_172365678_T_C_b38	chr1:172365678:T:C	ENSG00000135845.9	PIGC	chr1:172370311:172376554:clu_44746:ENSG00000135845.9	Brain_Cortex	0.000237551	-0.46036	0.122739	4.918e-06	0.0584313	OPPOSITE	0.383235	0.00856864	FALSE	FALSE
POAG Cross-ancestry	COJO	chr1:171636338:G:A	chr1:171636338:G:A	rs74315329	1.6992	1.6992	3.76e-52	0.000503369	170587755	172636017	2048.26	617	eQTL	chr1_171894657_G_A_b38	chr1:171894657:G:A	ENSG00000117523.15	PRRC2C		Esophagus_Mucosa	0.107741	0.0328669	0.0203912	0.0005909	-0.0316598	OPPOSITE	0.184506	0.00832763	FALSE	FALSE
POAG Cross-ancestry	COJO	chr1:171636338:G:A	chr1:171636338:G:A	rs74315329	1.6992	1.6992	3.76e-52	0.000551779	170587755	172636017	2048.26	377	eQTL	chr1_172380781_G_A_b38	chr1:172380781:G:A	ENSG00000180999.10	C1orf105		Muscle_Skeletal	0.000480436	-0.169417	0.0482721	0.0004076	-0.0445637	SAME	0.260664	0.00727727	FALSE	FALSE
POAG Cross-ancestry	COJO	chr1:171636338:G:A	chr1:171636338:G:A	rs74315329	1.6992	1.6992	3.76e-52	0.000551779	170587755	172636017	2048.26	376	eQTL	chr1_172380781_G_A_b38	chr1:172380781:G:A	ENSG00000135845.9	PIGC		Brain_Nucleus_accumbens_basal_ganglia	0.000200991	-0.344229	0.0904776	0.0004076	-0.0445637	SAME	0.919241	0.00671654	FALSE	FALSE
POAG Cross-ancestry	COJO	chr1:171636338:G:A	chr1:171636338:G:A	rs74315329	1.6992	1.6992	3.76e-52	0.000503369	170587755	172636017	2048.26	658	eQTL	chr1_171894657_G_A_b38	chr1:171894657:G:A	ENSG00000076258.9	FMO4		Breast_Mammary_Tissue	0.0252172	0.10306	0.0458368	0.0005909	-0.0316598	OPPOSITE	0.291025	0.00657474	FALSE	FALSE
POAG Cross-ancestry	COJO	chr1:171636338:G:A	chr1:171636338:G:A	rs74315329	1.6992	1.6992	3.76e-52	6.98832e-06	170587755	172636017	2048.26	690	eQTL	chr1_172365678_T_C_b38	chr1:172365678:T:C	ENSG00000010165.19	METTL13		Esophagus_Mucosa	0.0598981	0.0484834	0.0256994	4.918e-06	0.0584313	SAME	0.3439	0.00652434	FALSE	FALSE
POAG Cross-ancestry	COJO	chr1:171636338:G:A	chr1:171636338:G:A	rs74315329	1.6992	1.6992	3.76e-52	0.000551779	170587755	172636017	2048.26	376	eQTL	chr1_172380781_G_A_b38	chr1:172380781:G:A	ENSG00000135845.9	PIGC		Adipose_Visceral_Omentum	0.0146037	-0.109609	0.0446879	0.0004076	-0.0445637	SAME	0.39515	0.00629128	FALSE	FALSE
POAG Cross-ancestry	COJO	chr1:171636338:G:A	chr1:171636338:G:A	rs74315329	1.6992	1.6992	3.76e-52	0.00707442	170587755	172636017	2048.26	369	eQTL	chr1_170980510_A_G_b38	chr1:170980510:A:G	ENSG00000231407.5	RP11-576I22.2		Adipose_Subcutaneous	0.0541716	0.0552614	0.0286343	0.008182	0.0250485	SAME	0.504094	0.0061335	FALSE	FALSE
POAG Cross-ancestry	COJO	chr1:171636338:G:A	chr1:171636338:G:A	rs74315329	1.6992	1.6992	3.76e-52	0.000551779	170587755	172636017	2048.26	377	eQTL	chr1_172380781_G_A_b38	chr1:172380781:G:A	ENSG00000180999.10	C1orf105		Skin_Not_Sun_Exposed_Suprapubic	0.000816825	-0.226328	0.0671594	0.0004076	-0.0445637	SAME	0.869237	0.00610643	FALSE	FALSE
POAG Cross-ancestry	COJO	chr1:171636338:G:A	chr1:171636338:G:A	rs74315329	1.6992	1.6992	3.76e-52	0.000337402	170587755	172636017	2048.26	603	eQTL	chr1_171908606_T_A_b38	chr1:171908606:T:A	ENSG00000094963.13	FMO2		Brain_Substantia_nigra	0.118803	0.185059	0.117497	0.000411	-0.0326226	OPPOSITE	0.292501	0.0058357	FALSE	FALSE
POAG Cross-ancestry	COJO	chr1:171636338:G:A	chr1:171636338:G:A	rs74315329	1.6992	1.6992	3.76e-52	0.0311694	170587755	172636017	2048.26	432	eQTL	chr1_170596615_G_T_b38	chr1:170596615:G:T	ENSG00000116132.11	PRRX1		Cells_Cultured_fibroblasts	0.0316494	-0.0735703	0.0341213	0.0205	-0.028014	SAME	0.386035	0.00581327	FALSE	FALSE
POAG Cross-ancestry	COJO	chr1:171636338:G:A	chr1:171636338:G:A	rs74315329	1.6992	1.6992	3.76e-52	0.000337402	170587755	172636017	2048.26	376	eQTL	chr1_171908606_T_A_b38	chr1:171908606:T:A	ENSG00000117533.14	VAMP4		Esophagus_Mucosa	0.116583	-0.0439252	0.027934	0.000411	-0.0326226	SAME	0.245902	0.00571538	FALSE	FALSE

### Sheet: TableS26_MYOC_eCAVIAR_signif
Supplementary Table 26. Significant eCAVIAR results for MYOC locus after conditional anlaysis on lead GWAS variant that pass QC.
GWAS Loci	GWAS variant aligned (to 1kGenomes)	rsID_GWAS	LD interval start (b38)	LD interval end (b38)	LD interval size (kb)	GWAS_effect	ABS(GWAS_effect)	GWAS_OR	GWAS_p_value	# eQTL-tissue pairs (eCAVIAR)	# eGenes tested (eCAVIAR)	# significant eQTL-tissue pairs (eCAVIAR)	# significant eGenes (eCAVIAR)	List of colocalizing eGenes (eCAVIAR)	# sGenes tested (eCAVIAR)	# sQTL-tissue pairs (eCAVIAR)	# significant sQTL-tissue pairs (eCAVIAR)	# significant sGenes (eCAVIAR)	List of colocalizing sGenes (eCAVIAR)	# significant sGenes by intron cluster (eCAVIAR)	List of colocalizing sGenes by intron cluster (eCAVIAR)	# e/sGenes tested (eCAVIAR)	# significantly colocalizing e/sGenes (eCAVIAR)	List of significantly colocalizing e/sGenes (eCAVIAR)	List of significantly colocalizing e/sGenes by CLPP (eCAVIAR)	List of significantly colocalizing e/sGenes by direction of effect (eCAVIAR)	List of significantly colocalizing e/sGenes by CLPP and direction of effect (eCAVIAR)	List of significantly colocalizing tissues from e/sGenes (eCAVIAR)
chr1:171636338:G:A	chr1:171636338:G:A	rs74315329	170587755	172636017	2048	1.6992	1.6992	5.46957	3.76e-52	301	32	1	1	PRRX1	16	126	1	1	PIGC	1	PIGC-chr1:172370311:172376554	32	2	PIGC (s), PRRX1 (e)	PIGC (s,max_CLPP=0.01), PRRX1 (e,max_CLPP=0.01)	PIGC (s[1-]), PRRX1 (e[1-])	PIGC (s[1-],max_CLPP=0.01), PRRX1 (e[1-],max_CLPP=0.01)	Spleen, Muscle_Skeletal

### Sheet: Table_S27_MYOC_cond_enloc
Supplementary Table 27. enloc colocalization analysis of MYOC locus in POAG cross-ancestry GWAS after conditional anlaysis on lead GWAS variant.
GWAS Trait	GWAS variant	GWAS variant aligned (to 1kGenomes)	rsID_GWAS	GWAS_effect	ABS(GWAS_effect)	GWAS_p_value	LD interval start (b38)	LD interval end (b38)	LD interval size (kb)	QTL Type	qtl_Variant_id	rsID_qtl	gene_id	Gene symbol	cluster	Gene_id_intron_cluster	RCP	Tissue	QTL_pval_nominal	QTL_gwas_p_value	QTL_slope_relative_ALT	QTL_se	GWAS_effect_relative_ALT	Qtl_gwas_relative_effect	QTL PIP	QTL_variant_signif_esQTL	Pass_QC_QTL_FDR05_P1E04_GWAS_P2E05
POAG Cross-ancestry	chr1:171636338:G:A	chr1:171636338:G:A	rs74315329	1.6992	1.6992	3.76e-52	170587755	172636017	2048.26	sQTL	chr1_172385992_G_A_b38	rs1023479	ENSG00000135845.9	PIGC	intron_1_172376636_172378131:1	chr1:172376636:172378131:clu_49882:ENSG00000135845.9	0.225	Heart_Atrial_Appendage	2.88695e-19	1.944e-05	-0.730314	0.076657	0.0524	OPPOSITE	0.004641	FALSE	TRUE
POAG Cross-ancestry	chr1:171636338:G:A	chr1:171636338:G:A	rs74315329	1.6992	1.6992	3.76e-52	170587755	172636017	2048.26	sQTL	chr1_172381912_T_C_b38	rs9425586	ENSG00000135845.9	PIGC	intron_1_172376636_172378131:1	chr1:172376636:172378131:clu_49882:ENSG00000135845.9	0.225	Heart_Atrial_Appendage	1.23254e-19	1.693e-05	-0.734663	0.0762242	0.0527	OPPOSITE	0.004641	FALSE	TRUE
POAG Cross-ancestry	chr1:171636338:G:A	chr1:171636338:G:A	rs74315329	1.6992	1.6992	3.76e-52	170587755	172636017	2048.26	sQTL	chr1_172377034_C_A_b38	rs6676665	ENSG00000135845.9	PIGC	intron_1_172376636_172378131:1	chr1:172376636:172378131:clu_49882:ENSG00000135845.9	0.225	Heart_Atrial_Appendage	9.62712e-19	1.956e-05	-0.715106	0.076331	0.0523	OPPOSITE	0.2157	FALSE	TRUE
POAG Cross-ancestry	chr1:171636338:G:A	chr1:171636338:G:A	rs74315329	1.6992	1.6992	3.76e-52	170587755	172636017	2048.26	sQTL	chr1_172385992_G_A_b38	rs1023479	ENSG00000135845.9	PIGC	intron_1_172376636_172378131:1	chr1:172376636:172378131:clu_101212:ENSG00000135845.9	0.1787	Testis	6.25496e-05	1.944e-05	-0.384043	0.0945713	0.0524	OPPOSITE	0.006522	FALSE	TRUE
POAG Cross-ancestry	chr1:171636338:G:A	chr1:171636338:G:A	rs74315329	1.6992	1.6992	3.76e-52	170587755	172636017	2048.26	sQTL	chr1_172385992_G_A_b38	rs1023479	ENSG00000135845.9	PIGC	intron_1_172376636_172378131:1	chr1:172376636:172378131:clu_58464:ENSG00000135845.9	0.1694	Nerve_Tibial	3.59615e-12	1.944e-05	-0.446267	0.0626349	0.0524	OPPOSITE	0.002343	FALSE	TRUE
POAG Cross-ancestry	chr1:171636338:G:A	chr1:171636338:G:A	rs74315329	1.6992	1.6992	3.76e-52	170587755	172636017	2048.26	sQTL	chr1_172381912_T_C_b38	rs9425586	ENSG00000135845.9	PIGC	intron_1_172376636_172378131:1	chr1:172376636:172378131:clu_58464:ENSG00000135845.9	0.1694	Nerve_Tibial	1.67252e-12	1.693e-05	-0.448625	0.0619634	0.0527	OPPOSITE	0.004508	FALSE	TRUE
POAG Cross-ancestry	chr1:171636338:G:A	chr1:171636338:G:A	rs74315329	1.6992	1.6992	3.76e-52	170587755	172636017	2048.26	sQTL	chr1_172377034_C_A_b38	rs6676665	ENSG00000135845.9	PIGC	intron_1_172376636_172378131:1	chr1:172376636:172378131:clu_58464:ENSG00000135845.9	0.1694	Nerve_Tibial	2.75648e-12	1.956e-05	-0.443697	0.0619248	0.0523	OPPOSITE	0.1625	FALSE	TRUE
POAG Cross-ancestry	chr1:171636338:G:A	chr1:171636338:G:A	rs74315329	1.6992	1.6992	3.76e-52	170587755	172636017	2048.26	eQTL	chr1_172385992_G_A_b38	rs1023479	ENSG00000135845.9	PIGC	ENSG00000135845_9:1		0.1448	Nerve_Tibial	6.26038e-24	1.944e-05	0.401504	0.0376085	0.0524	SAME	0.0596	TRUE	TRUE
POAG Cross-ancestry	chr1:171636338:G:A	chr1:171636338:G:A	rs74315329	1.6992	1.6992	3.76e-52	170587755	172636017	2048.26	eQTL	chr1_172381912_T_C_b38	rs9425586	ENSG00000135845.9	PIGC	ENSG00000135845_9:1		0.1448	Nerve_Tibial	1.54648e-23	1.693e-05	0.396147	0.0374753	0.0527	SAME	0.0426	TRUE	TRUE
POAG Cross-ancestry	chr1:171636338:G:A	chr1:171636338:G:A	rs74315329	1.6992	1.6992	3.76e-52	170587755	172636017	2048.26	eQTL	chr1_172377034_C_A_b38	rs6676665	ENSG00000135845.9	PIGC	ENSG00000135845_9:1		0.1448	Nerve_Tibial	1.39658e-23	1.956e-05	0.396059	0.037425	0.0523	SAME	0.0426	TRUE	TRUE
POAG Cross-ancestry	chr1:171636338:G:A	chr1:171636338:G:A	rs74315329	1.6992	1.6992	3.76e-52	170587755	172636017	2048.26	eQTL	chr1_172385992_G_A_b38	rs1023479	ENSG00000135845.9	PIGC	ENSG00000135845_9:1		0.1386	Thyroid	7.82447e-09	1.944e-05	0.199177	0.0339204	0.0524	SAME	0.02819	TRUE	TRUE
POAG Cross-ancestry	chr1:171636338:G:A	chr1:171636338:G:A	rs74315329	1.6992	1.6992	3.76e-52	170587755	172636017	2048.26	eQTL	chr1_172381912_T_C_b38	rs9425586	ENSG00000135845.9	PIGC	ENSG00000135845_9:1		0.1386	Thyroid	1.47242e-08	1.693e-05	0.193645	0.0336244	0.0527	SAME	0.02108	TRUE	TRUE
POAG Cross-ancestry	chr1:171636338:G:A	chr1:171636338:G:A	rs74315329	1.6992	1.6992	3.76e-52	170587755	172636017	2048.26	eQTL	chr1_172377034_C_A_b38	rs6676665	ENSG00000135845.9	PIGC	ENSG00000135845_9:1		0.1386	Thyroid	2.66878e-08	1.956e-05	0.189971	0.033616	0.0523	SAME	0.02108	TRUE	TRUE
POAG Cross-ancestry	chr1:171636338:G:A	chr1:171636338:G:A	rs74315329	1.6992	1.6992	3.76e-52	170587755	172636017	2048.26	eQTL	chr1_172385992_G_A_b38	rs1023479	ENSG00000135845.9	PIGC	ENSG00000135845_9:2		0.138	Artery_Tibial	2.48328e-10	1.944e-05	0.205708	0.0318604	0.0524	SAME	0.07575	TRUE	TRUE
POAG Cross-ancestry	chr1:171636338:G:A	chr1:171636338:G:A	rs74315329	1.6992	1.6992	3.76e-52	170587755	172636017	2048.26	eQTL	chr1_172381912_T_C_b38	rs9425586	ENSG00000135845.9	PIGC	ENSG00000135845_9:2		0.138	Artery_Tibial	1.28313e-09	1.693e-05	0.193973	0.031372	0.0527	SAME	0.03112	TRUE	TRUE
POAG Cross-ancestry	chr1:171636338:G:A	chr1:171636338:G:A	rs74315329	1.6992	1.6992	3.76e-52	170587755	172636017	2048.26	eQTL	chr1_172377034_C_A_b38	rs6676665	ENSG00000135845.9	PIGC	ENSG00000135845_9:2		0.138	Artery_Tibial	1.22375e-09	1.956e-05	0.193742	0.0312941	0.0523	SAME	0.03112	TRUE	TRUE
POAG Cross-ancestry	chr1:171636338:G:A	chr1:171636338:G:A	rs74315329	1.6992	1.6992	3.76e-52	170587755	172636017	2048.26	sQTL	chr1_172385992_G_A_b38	rs1023479	ENSG00000135845.9	PIGC	intron_1_172370311_172376554:2	chr1:172370311:172376554:clu_52196:ENSG00000135845.9	0.1314	Artery_Tibial	1.40917e-15	1.944e-05	-0.561755	0.0683261	0.0524	OPPOSITE	0.02509	FALSE	TRUE
POAG Cross-ancestry	chr1:171636338:G:A	chr1:171636338:G:A	rs74315329	1.6992	1.6992	3.76e-52	170587755	172636017	2048.26	sQTL	chr1_172381912_T_C_b38	rs9425586	ENSG00000135845.9	PIGC	intron_1_172370311_172376554:2	chr1:172370311:172376554:clu_52196:ENSG00000135845.9	0.1314	Artery_Tibial	6.54934e-16	1.693e-05	-0.558904	0.0671422	0.0527	OPPOSITE	0.02342	FALSE	TRUE
POAG Cross-ancestry	chr1:171636338:G:A	chr1:171636338:G:A	rs74315329	1.6992	1.6992	3.76e-52	170587755	172636017	2048.26	sQTL	chr1_172377034_C_A_b38	rs6676665	ENSG00000135845.9	PIGC	intron_1_172370311_172376554:2	chr1:172370311:172376554:clu_52196:ENSG00000135845.9	0.1314	Artery_Tibial	8.27348e-16	1.956e-05	-0.556412	0.067094	0.0523	OPPOSITE	0.08292	FALSE	TRUE
POAG Cross-ancestry	chr1:171636338:G:A	chr1:171636338:G:A	rs74315329	1.6992	1.6992	3.76e-52	170587755	172636017	2048.26	sQTL	chr1_172385992_G_A_b38	rs1023479	ENSG00000135845.9	PIGC	intron_1_172370311_172376554:1	chr1:172370311:172376554:clu_58464:ENSG00000135845.9	0.1265	Nerve_Tibial	5.79505e-23	1.944e-05	-0.676617	0.0652755	0.0524	OPPOSITE	0.0003487	FALSE	TRUE
POAG Cross-ancestry	chr1:171636338:G:A	chr1:171636338:G:A	rs74315329	1.6992	1.6992	3.76e-52	170587755	172636017	2048.26	sQTL	chr1_172381912_T_C_b38	rs9425586	ENSG00000135845.9	PIGC	intron_1_172370311_172376554:1	chr1:172370311:172376554:clu_58464:ENSG00000135845.9	0.1265	Nerve_Tibial	3.69923e-24	1.693e-05	-0.687071	0.0643244	0.0527	OPPOSITE	0.0235	FALSE	TRUE
POAG Cross-ancestry	chr1:171636338:G:A	chr1:171636338:G:A	rs74315329	1.6992	1.6992	3.76e-52	170587755	172636017	2048.26	sQTL	chr1_172377034_C_A_b38	rs6676665	ENSG00000135845.9	PIGC	intron_1_172370311_172376554:1	chr1:172370311:172376554:clu_58464:ENSG00000135845.9	0.1265	Nerve_Tibial	1.43487e-23	1.956e-05	-0.67783	0.0643926	0.0523	OPPOSITE	0.1026	FALSE	TRUE
POAG Cross-ancestry	chr1:171636338:G:A	chr1:171636338:G:A	rs74315329	1.6992	1.6992	3.76e-52	170587755	172636017	2048.26	sQTL	chr1_172385992_G_A_b38	rs1023479	ENSG00000135845.9	PIGC	intron_1_172370311_172376554:1	chr1:172370311:172376554:clu_49626:ENSG00000135845.9	0.1133	Esophagus_Gastroesophageal_Junction	1.81449e-09	1.944e-05	-0.494833	0.0797902	0.0524	OPPOSITE	0.01892	FALSE	TRUE
POAG Cross-ancestry	chr1:171636338:G:A	chr1:171636338:G:A	rs74315329	1.6992	1.6992	3.76e-52	170587755	172636017	2048.26	sQTL	chr1_172381912_T_C_b38	rs9425586	ENSG00000135845.9	PIGC	intron_1_172370311_172376554:1	chr1:172370311:172376554:clu_49626:ENSG00000135845.9	0.1133	Esophagus_Gastroesophageal_Junction	3.19051e-09	1.693e-05	-0.485818	0.0796284	0.0527	OPPOSITE	0.01892	FALSE	TRUE
POAG Cross-ancestry	chr1:171636338:G:A	chr1:171636338:G:A	rs74315329	1.6992	1.6992	3.76e-52	170587755	172636017	2048.26	sQTL	chr1_172377034_C_A_b38	rs6676665	ENSG00000135845.9	PIGC	intron_1_172370311_172376554:1	chr1:172370311:172376554:clu_49626:ENSG00000135845.9	0.1133	Esophagus_Gastroesophageal_Junction	4.01462e-09	1.956e-05	-0.480989	0.0793745	0.0523	OPPOSITE	0.07508	FALSE	TRUE
POAG Cross-ancestry	chr1:171636338:G:A	chr1:171636338:G:A	rs74315329	1.6992	1.6992	3.76e-52	170587755	172636017	2048.26	eQTL	chr1_172385992_G_A_b38	rs1023479	ENSG00000135845.9	PIGC	ENSG00000135845_9:1		0.1053	Muscle_Skeletal	6.29417e-16	1.944e-05	0.253949	0.0305998	0.0524	SAME	0.06324	TRUE	TRUE
POAG Cross-ancestry	chr1:171636338:G:A	chr1:171636338:G:A	rs74315329	1.6992	1.6992	3.76e-52	170587755	172636017	2048.26	eQTL	chr1_172381912_T_C_b38	rs9425586	ENSG00000135845.9	PIGC	ENSG00000135845_9:1		0.1053	Muscle_Skeletal	6.13874e-15	1.693e-05	0.243002	0.0303953	0.0527	SAME	0.02102	TRUE	TRUE
POAG Cross-ancestry	chr1:171636338:G:A	chr1:171636338:G:A	rs74315329	1.6992	1.6992	3.76e-52	170587755	172636017	2048.26	eQTL	chr1_172377034_C_A_b38	rs6676665	ENSG00000135845.9	PIGC	ENSG00000135845_9:1		0.1053	Muscle_Skeletal	3.33401e-15	1.956e-05	0.244916	0.0303221	0.0523	SAME	0.02102	TRUE	TRUE
POAG Cross-ancestry	chr1:171636338:G:A	chr1:171636338:G:A	rs74315329	1.6992	1.6992	3.76e-52	170587755	172636017	2048.26	sQTL	chr1_172379683_C_T_b38	rs12138803	ENSG00000135845.9	PIGC	intron_1_172370311_172376554:2	chr1:172370311:172376554:clu_44956:ENSG00000135845.9	0.9607	Heart_Left_Ventricle	0.00397513	0.4227	-0.223025	0.0769375	0.0091	OPPOSITE	0.9607	FALSE	FALSE
POAG Cross-ancestry	chr1:171636338:G:A	chr1:171636338:G:A	rs74315329	1.6992	1.6992	3.76e-52	170587755	172636017	2048.26	sQTL	chr1_172374316_T_C_b38	rs74914371	ENSG00000135845.9	PIGC	intron_1_172370311_172376554:2	chr1:172370311:172376554:clu_50786:ENSG00000135845.9	0.8443	Colon_Sigmoid	0.000504361	0.06302	1.07785	0.306408	-0.0618	OPPOSITE	0.8443	FALSE	FALSE
POAG Cross-ancestry	chr1:171636338:G:A	chr1:171636338:G:A	rs74315329	1.6992	1.6992	3.76e-52	170587755	172636017	2048.26	sQTL	chr1_172394595_C_G_b38	rs79093075	ENSG00000135845.9	PIGC	intron_1_172394410_172399819:2	chr1:172394410:172399819:clu_44856:ENSG00000135845.9	0.3387	Whole_Blood	0.00013724	1.766e-06	-0.402706	0.104976	-0.0836	SAME	0.3094	FALSE	FALSE
POAG Cross-ancestry	chr1:171636338:G:A	chr1:171636338:G:A	rs74315329	1.6992	1.6992	3.76e-52	170587755	172636017	2048.26	sQTL	chr1_172398537_A_G_b38	rs10911684	ENSG00000135845.9	PIGC	intron_1_172394410_172399819:2	chr1:172394410:172399819:clu_44856:ENSG00000135845.9	0.3387	Whole_Blood	0.0130031	5.145e-07	-0.226162	0.090806	-0.0851	SAME	0.02937	FALSE	FALSE
POAG Cross-ancestry	chr1:171636338:G:A	chr1:171636338:G:A	rs74315329	1.6992	1.6992	3.76e-52	170587755	172636017	2048.26	sQTL	chr1_172385992_G_A_b38	rs1023479	ENSG00000135845.9	PIGC	intron_1_172376636_172378131:1	chr1:172376636:172378131:clu_34098:ENSG00000135845.9	0.2161	Brain_Substantia_nigra	0.000104251	1.944e-05	-0.695964	0.171303	0.0524	OPPOSITE	0.007898	FALSE	FALSE
POAG Cross-ancestry	chr1:171636338:G:A	chr1:171636338:G:A	rs74315329	1.6992	1.6992	3.76e-52	170587755	172636017	2048.26	sQTL	chr1_172381912_T_C_b38	rs9425586	ENSG00000135845.9	PIGC	intron_1_172376636_172378131:1	chr1:172376636:172378131:clu_34098:ENSG00000135845.9	0.2161	Brain_Substantia_nigra	0.000104251	1.693e-05	-0.695964	0.171303	0.0527	OPPOSITE	0.007898	FALSE	FALSE
POAG Cross-ancestry	chr1:171636338:G:A	chr1:171636338:G:A	rs74315329	1.6992	1.6992	3.76e-52	170587755	172636017	2048.26	sQTL	chr1_172377034_C_A_b38	rs6676665	ENSG00000135845.9	PIGC	intron_1_172376636_172378131:1	chr1:172376636:172378131:clu_34098:ENSG00000135845.9	0.2161	Brain_Substantia_nigra	0.000104251	1.956e-05	-0.695964	0.171303	0.0523	OPPOSITE	0.2003	FALSE	FALSE
POAG Cross-ancestry	chr1:171636338:G:A	chr1:171636338:G:A	rs74315329	1.6992	1.6992	3.76e-52	170587755	172636017	2048.26	sQTL	chr1_172380781_G_A_b38	rs3213564	ENSG00000135845.9	PIGC	intron_1_172376636_172378131:1	chr1:172376636:172378131:clu_101212:ENSG00000135845.9	0.1787	Testis	0.000651654	0.0004076	0.359136	0.10423	-0.0455	OPPOSITE	0.002846	FALSE	FALSE
POAG Cross-ancestry	chr1:171636338:G:A	chr1:171636338:G:A	rs74315329	1.6992	1.6992	3.76e-52	170587755	172636017	2048.26	sQTL	chr1_172381912_T_C_b38	rs9425586	ENSG00000135845.9	PIGC	intron_1_172376636_172378131:1	chr1:172376636:172378131:clu_101212:ENSG00000135845.9	0.1787	Testis	0.000142301	1.693e-05	-0.365344	0.094794	0.0527	OPPOSITE	0.006522	FALSE	FALSE
POAG Cross-ancestry	chr1:171636338:G:A	chr1:171636338:G:A	rs74315329	1.6992	1.6992	3.76e-52	170587755	172636017	2048.26	sQTL	chr1_172377034_C_A_b38	rs6676665	ENSG00000135845.9	PIGC	intron_1_172376636_172378131:1	chr1:172376636:172378131:clu_101212:ENSG00000135845.9	0.1787	Testis	0.000112795	1.956e-05	-0.369053	0.0943041	0.0523	OPPOSITE	0.1628	FALSE	FALSE
POAG Cross-ancestry	chr1:171636338:G:A	chr1:171636338:G:A	rs74315329	1.6992	1.6992	3.76e-52	170587755	172636017	2048.26	sQTL	chr1_172394595_C_G_b38	rs79093075	ENSG00000135845.9	PIGC	intron_1_172394410_172399819:3	chr1:172394410:172399819:clu_45427:ENSG00000135845.9	0.1681	Cells_Cultured_fibroblasts	0.0744165	1.766e-06	-0.22983	0.128531	-0.0836	SAME	0.1611	FALSE	FALSE
POAG Cross-ancestry	chr1:171636338:G:A	chr1:171636338:G:A	rs74315329	1.6992	1.6992	3.76e-52	170587755	172636017	2048.26	sQTL	chr1_172398537_A_G_b38	rs10911684	ENSG00000135845.9	PIGC	intron_1_172394410_172399819:3	chr1:172394410:172399819:clu_45427:ENSG00000135845.9	0.1681	Cells_Cultured_fibroblasts	0.01713	5.145e-07	-0.266828	0.111521	-0.0851	SAME	0.007017	FALSE	FALSE
POAG Cross-ancestry	chr1:171636338:G:A	chr1:171636338:G:A	rs74315329	1.6992	1.6992	3.76e-52	170587755	172636017	2048.26	eQTL	chr1_172380781_G_A_b38	rs3213564	ENSG00000135845.9	PIGC	ENSG00000135845_9:1		0.1386	Thyroid	4.07003e-10	0.0004076	-0.230578	0.0361536	-0.0455	SAME	0.06824	TRUE	FALSE
POAG Cross-ancestry	chr1:171636338:G:A	chr1:171636338:G:A	rs74315329	1.6992	1.6992	3.76e-52	170587755	172636017	2048.26	sQTL	chr1_172380781_G_A_b38	rs3213564	ENSG00000135845.9	PIGC	intron_1_172370311_172376554:1	chr1:172370311:172376554:clu_49626:ENSG00000135845.9	0.1133	Esophagus_Gastroesophageal_Junction	3.68158e-10	0.0004076	0.568235	0.0876929	-0.0455	OPPOSITE	0.0003998	FALSE	FALSE
POAG Cross-ancestry	chr1:171636338:G:A	chr1:171636338:G:A	rs74315329	1.6992	1.6992	3.76e-52	170587755	172636017	2048.26	sQTL	chr1_172394595_C_G_b38	rs79093075	ENSG00000135845.9	PIGC	intron_1_172394410_172399819:3	chr1:172394410:172399819:clu_52534:ENSG00000135845.9	0.1104	Esophagus_Mucosa	0.483845	1.766e-06	-0.0801779	0.114428	-0.0836	SAME	0.1052	FALSE	FALSE
POAG Cross-ancestry	chr1:171636338:G:A	chr1:171636338:G:A	rs74315329	1.6992	1.6992	3.76e-52	170587755	172636017	2048.26	sQTL	chr1_172398537_A_G_b38	rs10911684	ENSG00000135845.9	PIGC	intron_1_172394410_172399819:3	chr1:172394410:172399819:clu_52534:ENSG00000135845.9	0.1104	Esophagus_Mucosa	0.0174713	5.145e-07	-0.226852	0.0951148	-0.0851	SAME	0.005261	FALSE	FALSE

### Sheet: Table_S28_MYOC_enloc_signif
Supplementary Table 28. Significant enloc results for MYOC locus after conditional anlaysis on lead GWAS variant that pass QC.
GWAS Loci	# significant eQTL-tissue pairs (fastENLOC)	# significant eGenes (fastENLOC)	List of colocalizing eGenes (fastENLOC)	# sQTL-tissue pairs (fastENLOC)	# significant sGenes (fastENLOC)	List of colocalizing sGenes (fastENLOC)	# significant sGenes by intron cluster (fastENLOC)	List of colocalizing sGenes by intron cluster (fastENLOC)	# significantly colocalizing e/sGenes (fastENLOC)	List of significantly colocalizing e/sGenes (fastENLOC)	List of significantly colocalizing e/sGenes by RCP (fastENLOC)	List of significantly colocalizing e/sGenes by direction of effect (fastENLOC)	List of significantly colocalizing e/sGenes by RCP and direction of effect (fastENLOC)	List of significantly colocalizing tissues from e/sGenes (fastENLOC)
chr1:171636338:G:A	4	1	PIGC	5	1	PIGC	2	PIGC-chr1:172376636:172378131,PIGC-chr1:172370311:172376554	1	PIGC (e,s)	PIGC (e,max_RCP=0.14;s,max_RCP=0.22)	PIGC (e[4+];s[5-])	PIGC (s[5-],max_RCP=0.22;e[4+],max_RCP=0.14)	Thyroid, Muscle_Skeletal, Nerve_Tibial, Artery_Tibial, Heart_Atrial_Appendage, Esophagus_Gastroesophageal_Junction, Testis

### Sheet: Table_S29_MendRand
Supplementary Table 29. Two sample mendelian randomization of colocalizing e/sQTLs with POAG and IOP European GWAS loci.
GWAS (outcome)	Gene	Tissue	molQTL type	Intron excision cluster ID (start:end sites)	Variant_filter	No. of variants	MR IVW/ Wald ratio Beta or OR	MR IVW/ Wald ratio or OR L 95% CI	MR IVW/Wald ratio or OR U 95% CI	MR IVW/Wald ratio Pval	MR IVW/Wald ratio BH FDR	MR IVW FDR<0.05 for POAG and/or IOP and passes pleitropy tests (0=not-significant, 1=POAG+IOP, 2=POAG-only, 3=IOP-only)	MR Simple Median Beta	MR Simple Median SE	MR Simple Median Pval	MR Weighted Median Beta	MR Weighted Median SE	MR Weighted Median Pval	MR Egger Beta	MR Egger SE	MR Egger Pval	MR Egger Pval Intercept	MR PRESSO Global test of heterogeneity Pval (P<0.05 = horizontal pleiotropy)	MR PRESSO Outlier-corrected Beta	MR PRESSO Outlier-corrected SE	MR PRESSO Outlier-corrected Pval (P<Bonf_corr_Pcutoff - significant)	No. of outliers	Significant_MR_IVW (Bonferroni P-val<1E-04)	Nominally_significant_MR_IVW (P-val<0.05)	Pass MR PRESSO pleiotropy test (P<0.05)	Pass MR PRESSO Outlier-corrected Pval (P<Bonf_corr_Pcutoff)	Pass MR PRESSO Outlier-corrected Pval (P<0.05)	Method_eCaviar	Method_enloc	Colocalized_eCAVIAR_POAG_CA_GWAS	Colocalized_eCAVIAR_POAG_EUR_GWAS	Colocalized_eCAVIAR_IOP_GWAS	Colocalized_enloc_POAG_CA_GWAS	Colocalized_enloc_POAG_EUR_GWAS	Colocalized_enloc_IOP_GWAS	POAG_CA_GWAS_locus	IOP_GWAS_locus	POAG_EUR	Pass horizontal pleiotropy test (not significant pleiotropy)
POAG EUR	CDKN2A	Brain Cortex	eQTL	NA	P-val < 5e-6	1	2.10025	2.02697	2.17353	1.13574e-87	7.0053e-84	1	NA	NA	NA	NA	NA	NA	NA	NA	NA	NA	NA	NA	NA	NA	NA	Yes	Yes	Yes	NA	NA	Yes	No	Yes	Yes	No	No	No	No	Yes	No	Yes	Yes
IOP	TMCO1	Adipose Subcutaneous	eQTL	NA	P-val < 5e-6	1	-2.47642	-2.72178	-2.23106	4.22253e-87	1.29659e-83	1	NA	NA	NA	NA	NA	NA	NA	NA	NA	NA	NA	NA	NA	NA	NA	Yes	Yes	Yes	NA	NA	Yes	No	Yes	No	Yes	No	No	No	Yes	Yes	No	Yes
IOP	RP11-466F5.8	Breast Mammary Tissue	eQTL	NA	P-val < 5e-6	1	0.940575	0.846607	1.03454	1.07358e-85	1.09586e-82	1	NA	NA	NA	NA	NA	NA	NA	NA	NA	NA	NA	NA	NA	NA	NA	Yes	Yes	Yes	NA	NA	Yes	No	Yes	Yes	Yes	No	No	No	Yes	Yes	Yes	Yes
IOP	RP11-466F5.8	Minor Salivary Gland	eQTL	NA	P-val < 5e-6	1	0.382593	0.34437	0.420816	1.07358e-85	1.09586e-82	1	NA	NA	NA	NA	NA	NA	NA	NA	NA	NA	NA	NA	NA	NA	NA	Yes	Yes	Yes	NA	NA	Yes	No	Yes	Yes	Yes	No	No	No	Yes	Yes	Yes	Yes
IOP	RP11-466F5.8	Artery Tibial	eQTL	NA	P-val < 5e-6	2	0.483843	0.435505	0.532182	1.07358e-85	1.09586e-82	1	NA	NA	NA	NA	NA	NA	NA	NA	NA	NA	NA	NA	NA	NA	NA	Yes	Yes	Yes	NA	NA	Yes	No	Yes	Yes	Yes	No	No	No	Yes	Yes	Yes	Yes
IOP	TMCO1	Artery Aorta	eQTL	NA	P-val < 5e-6	1	-1.74059	-1.91449	-1.5667	1.07358e-85	1.09586e-82	1	NA	NA	NA	NA	NA	NA	NA	NA	NA	NA	NA	NA	NA	NA	NA	Yes	Yes	Yes	NA	NA	Yes	No	Yes	Yes	Yes	No	No	No	Yes	Yes	Yes	Yes
IOP	RP11-466F5.8	Skin Not Sun Exposed Suprapubic	eQTL	NA	P-val < 5e-6	1	0.591224	0.531986	0.650461	3.26959e-85	1.88191e-82	1	NA	NA	NA	NA	NA	NA	NA	NA	NA	NA	NA	NA	NA	NA	NA	Yes	Yes	Yes	NA	NA	Yes	No	Yes	Yes	Yes	No	No	No	Yes	Yes	Yes	Yes
IOP	RP11-466F5.8	Esophagus Gastroesophageal Junction	eQTL	NA	P-val < 5e-6	1	0.627384	0.564497	0.69027	3.82562e-85	1.88191e-82	1	NA	NA	NA	NA	NA	NA	NA	NA	NA	NA	NA	NA	NA	NA	NA	Yes	Yes	Yes	NA	NA	Yes	No	Yes	Yes	Yes	No	No	No	Yes	Yes	Yes	Yes
IOP	RP11-466F5.8	Esophagus Mucosa	eQTL	NA	P-val < 5e-6	1	0.575277	0.517614	0.632941	3.82562e-85	1.88191e-82	1	NA	NA	NA	NA	NA	NA	NA	NA	NA	NA	NA	NA	NA	NA	NA	Yes	Yes	Yes	NA	NA	Yes	No	Yes	Yes	Yes	No	No	No	Yes	Yes	Yes	Yes
IOP	RP11-466F5.8	Ovary	eQTL	NA	P-val < 5e-6	1	0.54685	0.492036	0.601664	3.82562e-85	1.88191e-82	1	NA	NA	NA	NA	NA	NA	NA	NA	NA	NA	NA	NA	NA	NA	NA	Yes	Yes	Yes	NA	NA	Yes	No	Yes	Yes	Yes	No	No	No	Yes	Yes	Yes	Yes
IOP	TMCO1	Cells Cultured fibroblasts	eQTL	NA	P-val < 5e-6	1	-1.95413	-2.15001	-1.75826	3.82562e-85	1.88191e-82	1	NA	NA	NA	NA	NA	NA	NA	NA	NA	NA	NA	NA	NA	NA	NA	Yes	Yes	Yes	NA	NA	Yes	No	Yes	Yes	Yes	No	No	No	Yes	Yes	Yes	Yes
IOP	TMCO1	Thyroid	eQTL	NA	P-val < 5e-6	1	-2.79742	-3.07783	-2.51702	3.82562e-85	1.88191e-82	1	NA	NA	NA	NA	NA	NA	NA	NA	NA	NA	NA	NA	NA	NA	NA	Yes	Yes	Yes	NA	NA	Yes	No	Yes	Yes	Yes	No	No	No	Yes	Yes	Yes	Yes
IOP	RP11-466F5.8	Adipose Subcutaneous	eQTL	NA	P-val < 5e-6	1	0.816421	0.734533	0.898308	4.89806e-85	1.88191e-82	1	NA	NA	NA	NA	NA	NA	NA	NA	NA	NA	NA	NA	NA	NA	NA	Yes	Yes	Yes	NA	NA	Yes	No	Yes	Yes	Yes	No	No	No	Yes	Yes	Yes	Yes
IOP	RP11-466F5.8	Colon Sigmoid	eQTL	NA	P-val < 5e-6	1	0.563187	0.506699	0.619675	4.89806e-85	1.88191e-82	1	NA	NA	NA	NA	NA	NA	NA	NA	NA	NA	NA	NA	NA	NA	NA	Yes	Yes	Yes	NA	NA	Yes	No	Yes	No	No	No	No	No	Yes	No	No	Yes
IOP	RP11-466F5.8	Skin Sun Exposed Lower leg	eQTL	NA	P-val < 5e-6	1	0.480077	0.431925	0.528229	4.89806e-85	1.88191e-82	1	NA	NA	NA	NA	NA	NA	NA	NA	NA	NA	NA	NA	NA	NA	NA	Yes	Yes	Yes	NA	NA	Yes	No	Yes	Yes	Yes	No	No	No	Yes	Yes	Yes	Yes
IOP	RP11-466F5.8	Nerve Tibial	eQTL	NA	P-val < 5e-6	1	0.641544	0.577197	0.705892	4.89806e-85	1.88191e-82	1	NA	NA	NA	NA	NA	NA	NA	NA	NA	NA	NA	NA	NA	NA	NA	Yes	Yes	Yes	NA	NA	Yes	No	Yes	Yes	Yes	No	No	No	Yes	Yes	Yes	Yes
IOP	RP11-466F5.8	Esophagus Muscularis	eQTL	NA	P-val < 5e-6	1	0.598991	0.538817	0.659165	8.97376e-85	3.24239e-82	1	NA	NA	NA	NA	NA	NA	NA	NA	NA	NA	NA	NA	NA	NA	NA	Yes	Yes	Yes	NA	NA	Yes	No	Yes	Yes	Yes	No	No	No	Yes	Yes	Yes	Yes
IOP	RP11-466F5.8	Prostate	eQTL	NA	P-val < 5e-6	1	0.601447	0.540946	0.661948	1.48519e-84	4.81897e-82	1	NA	NA	NA	NA	NA	NA	NA	NA	NA	NA	NA	NA	NA	NA	NA	Yes	Yes	Yes	NA	NA	Yes	No	Yes	Yes	Yes	No	No	No	Yes	Yes	Yes	Yes
IOP	TMCO1	Muscle Skeletal	sQTL	chr1:165768269:165768482:clu_50124:ENSG00000143183.16	P-val < 5e-6	1	-0.941484	-1.03619	-0.846777	1.48519e-84	4.81897e-82	1	NA	NA	NA	NA	NA	NA	NA	NA	NA	NA	NA	NA	NA	NA	NA	Yes	Yes	Yes	NA	NA	Yes	Yes	Yes	Yes	Yes	Yes	No	No	Yes	Yes	Yes	Yes
IOP	RP11-466F5.8	Artery Aorta	eQTL	NA	P-val < 5e-6	1	0.578081	0.519853	0.636308	2.45643e-84	6.87123e-82	1	NA	NA	NA	NA	NA	NA	NA	NA	NA	NA	NA	NA	NA	NA	NA	Yes	Yes	Yes	NA	NA	Yes	No	Yes	Yes	Yes	No	No	No	Yes	Yes	Yes	Yes
IOP	RP11-466F5.8	Pituitary	eQTL	NA	P-val < 5e-6	1	0.854796	0.768696	0.940896	2.45643e-84	6.87123e-82	1	NA	NA	NA	NA	NA	NA	NA	NA	NA	NA	NA	NA	NA	NA	NA	Yes	Yes	Yes	NA	NA	Yes	No	Yes	No	No	No	No	No	Yes	No	No	Yes
IOP	RP11-466F5.8	Small Intestine Terminal Ileum	eQTL	NA	P-val < 5e-6	1	0.554878	0.498987	0.610768	2.45643e-84	6.87123e-82	1	NA	NA	NA	NA	NA	NA	NA	NA	NA	NA	NA	NA	NA	NA	NA	Yes	Yes	Yes	NA	NA	Yes	No	Yes	Yes	Yes	No	No	No	Yes	Yes	Yes	Yes
IOP	RP11-466F5.8	Brain Cerebellum	eQTL	NA	P-val < 5e-6	1	0.540032	0.485579	0.594485	3.67209e-84	8.35265e-82	1	NA	NA	NA	NA	NA	NA	NA	NA	NA	NA	NA	NA	NA	NA	NA	Yes	Yes	Yes	NA	NA	Yes	No	Yes	No	Yes	No	No	No	Yes	Yes	No	Yes
IOP	RP11-466F5.8	Cells EBV-transformed lymphocytes	eQTL	NA	P-val < 5e-6	1	0.315713	0.283879	0.347547	3.67209e-84	8.35265e-82	1	NA	NA	NA	NA	NA	NA	NA	NA	NA	NA	NA	NA	NA	NA	NA	Yes	Yes	Yes	NA	NA	Yes	No	Yes	No	Yes	No	No	No	Yes	Yes	No	Yes
IOP	RP11-466F5.8	Uterus	eQTL	NA	P-val < 5e-6	1	0.442633	0.398001	0.487265	3.67209e-84	8.35265e-82	1	NA	NA	NA	NA	NA	NA	NA	NA	NA	NA	NA	NA	NA	NA	NA	Yes	Yes	Yes	NA	NA	Yes	No	Yes	No	Yes	No	No	No	Yes	Yes	No	Yes
IOP	RP11-466F5.8	Vagina	eQTL	NA	P-val < 5e-6	1	0.508388	0.457125	0.55965	3.67209e-84	8.35265e-82	1	NA	NA	NA	NA	NA	NA	NA	NA	NA	NA	NA	NA	NA	NA	NA	Yes	Yes	Yes	NA	NA	Yes	No	Yes	No	Yes	No	No	No	Yes	Yes	No	Yes
IOP	TMCO1	Skin Not Sun Exposed Suprapubic	eQTL	NA	P-val < 5e-6	1	-1.75469	-1.93162	-1.57776	3.67209e-84	8.35265e-82	1	NA	NA	NA	NA	NA	NA	NA	NA	NA	NA	NA	NA	NA	NA	NA	Yes	Yes	Yes	NA	NA	Yes	No	Yes	Yes	Yes	No	No	No	Yes	Yes	Yes	Yes
IOP	RP11-466F5.8	Brain Cerebellar Hemisphere	eQTL	NA	P-val < 5e-6	1	0.724247	0.650882	0.797612	2.08976e-83	4.42864e-81	1	NA	NA	NA	NA	NA	NA	NA	NA	NA	NA	NA	NA	NA	NA	NA	Yes	Yes	Yes	NA	NA	Yes	No	No	No	Yes	No	No	No	No	Yes	No	Yes
IOP	TMCO1	Cells Cultured fibroblasts	sQTL	chr1:165768269:165768482:clu_45311:ENSG00000143183.16	P-val < 5e-6	1	-0.782298	-0.861544	-0.703052	2.08976e-83	4.42864e-81	1	NA	NA	NA	NA	NA	NA	NA	NA	NA	NA	NA	NA	NA	NA	NA	Yes	Yes	Yes	NA	NA	Yes	No	Yes	Yes	Yes	No	No	No	Yes	Yes	Yes	Yes
IOP	TMCO1	Nerve Tibial	eQTL	NA	P-val < 5e-6	1	-2.12031	-2.33534	-1.90527	3.2197e-83	6.59563e-81	1	NA	NA	NA	NA	NA	NA	NA	NA	NA	NA	NA	NA	NA	NA	NA	Yes	Yes	Yes	NA	NA	Yes	No	Yes	No	Yes	No	No	No	Yes	Yes	No	Yes
IOP	RP11-466F5.8	Cells Cultured fibroblasts	eQTL	NA	P-val < 5e-6	2	0.51358	0.461042	0.566118	8.01903e-82	1.4495e-79	1	NA	NA	NA	NA	NA	NA	NA	NA	NA	NA	NA	NA	NA	NA	NA	Yes	Yes	Yes	NA	NA	Yes	No	Yes	Yes	Yes	No	No	No	Yes	Yes	Yes	Yes
IOP	TMCO1	Brain Cerebellum	eQTL	NA	P-val < 5e-6	1	-1.02642	-1.13142	-0.921418	8.01903e-82	1.4495e-79	1	NA	NA	NA	NA	NA	NA	NA	NA	NA	NA	NA	NA	NA	NA	NA	Yes	Yes	Yes	NA	NA	Yes	No	No	Yes	Yes	No	No	No	No	Yes	Yes	Yes
IOP	TMCO1	Skin Sun Exposed Lower leg	eQTL	NA	P-val < 5e-6	1	-1.64804	-1.81663	-1.47945	8.01903e-82	1.4495e-79	1	NA	NA	NA	NA	NA	NA	NA	NA	NA	NA	NA	NA	NA	NA	NA	Yes	Yes	Yes	NA	NA	Yes	No	Yes	Yes	Yes	No	No	No	Yes	Yes	Yes	Yes
IOP	TMCO1	Adipose Subcutaneous	sQTL	chr1:165768269:165768482:clu_56462:ENSG00000143183.16	P-val < 5e-6	1	-0.879474	-0.969442	-0.789506	8.01903e-82	1.4495e-79	1	NA	NA	NA	NA	NA	NA	NA	NA	NA	NA	NA	NA	NA	NA	NA	Yes	Yes	Yes	NA	NA	Yes	No	Yes	Yes	Yes	No	No	No	Yes	Yes	Yes	Yes
IOP	RP11-466F5.8	Retina	eQTL	NA	P-val < 5e-6	1	-1.96985	-2.17217	-1.76752	3.50263e-81	6.145e-79	1	NA	NA	NA	NA	NA	NA	NA	NA	NA	NA	NA	NA	NA	NA	NA	Yes	Yes	Yes	NA	NA	Yes	No	Yes	Yes	Yes	No	No	No	Yes	Yes	Yes	Yes
IOP	TMCO1	Brain Cortex	eQTL	NA	P-val < 5e-6	1	-1.72721	-1.90467	-1.54976	3.8974e-81	6.65708e-79	1	NA	NA	NA	NA	NA	NA	NA	NA	NA	NA	NA	NA	NA	NA	NA	Yes	Yes	Yes	NA	NA	Yes	No	Yes	No	Yes	No	No	No	Yes	Yes	No	Yes
IOP	TMCO1	Esophagus Muscularis	eQTL	NA	P-val < 5e-6	1	-2.07462	-2.30522	-1.84402	1.35871e-69	2.2587e-67	1	NA	NA	NA	NA	NA	NA	NA	NA	NA	NA	NA	NA	NA	NA	NA	Yes	Yes	Yes	NA	NA	Yes	No	Yes	No	Yes	No	No	No	Yes	Yes	No	Yes
IOP	GAS7	Artery Tibial	eQTL	NA	P-val < 5e-6	1	1.52247	1.34608	1.69885	3.32002e-64	5.36879e-62	1	NA	NA	NA	NA	NA	NA	NA	NA	NA	NA	NA	NA	NA	NA	NA	Yes	Yes	Yes	NA	NA	Yes	Yes	Yes	No	No	Yes	No	No	Yes	No	No	Yes
POAG EUR	RP11-466F5.8	Esophagus Gastroesophageal Junction	eQTL	NA	P-val < 5e-6	1	1.65149	1.59279	1.71018	5.40706e-63	7.91535e-61	1	NA	NA	NA	NA	NA	NA	NA	NA	NA	NA	NA	NA	NA	NA	NA	Yes	Yes	Yes	NA	NA	Yes	No	Yes	Yes	Yes	No	No	No	Yes	Yes	Yes	Yes
POAG EUR	RP11-466F5.8	Esophagus Mucosa	eQTL	NA	P-val < 5e-6	1	1.58409	1.53027	1.63791	5.40706e-63	7.91535e-61	1	NA	NA	NA	NA	NA	NA	NA	NA	NA	NA	NA	NA	NA	NA	NA	Yes	Yes	Yes	NA	NA	Yes	No	Yes	Yes	Yes	No	No	No	Yes	Yes	Yes	Yes
POAG EUR	RP11-466F5.8	Ovary	eQTL	NA	P-val < 5e-6	1	1.54849	1.49733	1.59965	5.40706e-63	7.91535e-61	1	NA	NA	NA	NA	NA	NA	NA	NA	NA	NA	NA	NA	NA	NA	NA	Yes	Yes	Yes	NA	NA	Yes	No	Yes	Yes	Yes	No	No	No	Yes	Yes	Yes	Yes
POAG EUR	TMCO1	Thyroid	eQTL	NA	P-val < 5e-6	1	0.106788	-0.154921	0.368497	5.40706e-63	7.91535e-61	1	NA	NA	NA	NA	NA	NA	NA	NA	NA	NA	NA	NA	NA	NA	NA	Yes	Yes	Yes	NA	NA	Yes	No	Yes	Yes	Yes	No	No	No	Yes	Yes	Yes	Yes
POAG EUR	RP11-466F5.8	Breast Mammary Tissue	eQTL	NA	P-val < 5e-6	1	2.11029	2.02262	2.19796	1.3984e-62	1.91178e-60	1	NA	NA	NA	NA	NA	NA	NA	NA	NA	NA	NA	NA	NA	NA	NA	Yes	Yes	Yes	NA	NA	Yes	No	Yes	Yes	Yes	No	No	No	Yes	Yes	Yes	Yes
POAG EUR	RP11-466F5.8	Artery Tibial	eQTL	NA	P-val < 5e-6	2	1.4684	1.4233	1.5135	1.3984e-62	1.91178e-60	1	NA	NA	NA	NA	NA	NA	NA	NA	NA	NA	NA	NA	NA	NA	NA	Yes	Yes	Yes	NA	NA	Yes	No	Yes	Yes	Yes	No	No	No	Yes	Yes	Yes	Yes
POAG EUR	TMCO1	Artery Aorta	eQTL	NA	P-val < 5e-6	1	0.251064	0.0888218	0.413306	1.3984e-62	1.91178e-60	1	NA	NA	NA	NA	NA	NA	NA	NA	NA	NA	NA	NA	NA	NA	NA	Yes	Yes	Yes	NA	NA	Yes	No	Yes	Yes	Yes	No	No	No	Yes	Yes	Yes	Yes
POAG EUR	RP11-466F5.8	Skin Not Sun Exposed Suprapubic	eQTL	NA	P-val < 5e-6	1	1.60102	1.54575	1.65629	1.53401e-62	2.04388e-60	1	NA	NA	NA	NA	NA	NA	NA	NA	NA	NA	NA	NA	NA	NA	NA	Yes	Yes	Yes	NA	NA	Yes	No	Yes	Yes	Yes	No	No	No	Yes	Yes	Yes	Yes
POAG EUR	TMCO1	Nerve Tibial	eQTL	NA	P-val < 5e-6	1	0.177929	-0.0248476	0.380705	1.63467e-62	2.06472e-60	1	NA	NA	NA	NA	NA	NA	NA	NA	NA	NA	NA	NA	NA	NA	NA	Yes	Yes	Yes	NA	NA	Yes	No	Yes	No	Yes	No	No	No	Yes	Yes	No	Yes
POAG EUR	RP11-466F5.8	Adipose Subcutaneous	eQTL	NA	P-val < 5e-6	1	1.91627	1.83987	1.99267	1.68272e-62	2.06472e-60	1	NA	NA	NA	NA	NA	NA	NA	NA	NA	NA	NA	NA	NA	NA	NA	Yes	Yes	Yes	NA	NA	Yes	No	Yes	Yes	Yes	No	No	No	Yes	Yes	Yes	Yes
POAG EUR	RP11-466F5.8	Colon Sigmoid	eQTL	NA	P-val < 5e-6	1	1.56619	1.51349	1.6189	1.68272e-62	2.06472e-60	1	NA	NA	NA	NA	NA	NA	NA	NA	NA	NA	NA	NA	NA	NA	NA	Yes	Yes	Yes	NA	NA	Yes	No	Yes	No	No	No	No	No	Yes	No	No	Yes
POAG EUR	RP11-466F5.8	Nerve Tibial	eQTL	NA	P-val < 5e-6	1	1.66707	1.60704	1.72711	1.68272e-62	2.06472e-60	1	NA	NA	NA	NA	NA	NA	NA	NA	NA	NA	NA	NA	NA	NA	NA	Yes	Yes	Yes	NA	NA	Yes	No	Yes	Yes	Yes	No	No	No	Yes	Yes	Yes	Yes
POAG EUR	RP11-466F5.8	Prostate	eQTL	NA	P-val < 5e-6	1	1.62052	1.56376	1.67728	2.15403e-62	2.54072e-60	1	NA	NA	NA	NA	NA	NA	NA	NA	NA	NA	NA	NA	NA	NA	NA	Yes	Yes	Yes	NA	NA	Yes	No	Yes	Yes	Yes	No	No	No	Yes	Yes	Yes	Yes
POAG EUR	TMCO1	Muscle Skeletal	sQTL	chr1:165768269:165768482:clu_50124:ENSG00000143183.16	P-val < 5e-6	1	0.469692	0.380844	0.55854	2.15403e-62	2.54072e-60	1	NA	NA	NA	NA	NA	NA	NA	NA	NA	NA	NA	NA	NA	NA	NA	Yes	Yes	Yes	NA	NA	Yes	Yes	Yes	Yes	Yes	Yes	No	No	Yes	Yes	Yes	Yes
POAG EUR	RP11-466F5.8	Muscle Skeletal	eQTL	NA	P-val < 5e-6	2	1.98173	1.90127	2.0622	2.5088e-62	2.91018e-60	1	NA	NA	NA	NA	NA	NA	NA	NA	NA	NA	NA	NA	NA	NA	NA	Yes	Yes	Yes	NA	NA	Yes	No	Yes	Yes	Yes	No	No	No	Yes	Yes	Yes	Yes
POAG EUR	RP11-466F5.8	Artery Aorta	eQTL	NA	P-val < 5e-6	1	1.58458	1.53026	1.63891	6.12632e-62	6.72658e-60	1	NA	NA	NA	NA	NA	NA	NA	NA	NA	NA	NA	NA	NA	NA	NA	Yes	Yes	Yes	NA	NA	Yes	No	Yes	Yes	Yes	No	No	No	Yes	Yes	Yes	Yes
POAG EUR	RP11-466F5.8	Pituitary	eQTL	NA	P-val < 5e-6	1	1.97519	1.89486	2.05552	6.12632e-62	6.72658e-60	1	NA	NA	NA	NA	NA	NA	NA	NA	NA	NA	NA	NA	NA	NA	NA	Yes	Yes	Yes	NA	NA	Yes	No	Yes	No	No	No	No	No	Yes	No	No	Yes
POAG EUR	RP11-466F5.8	Small Intestine Terminal Ileum	eQTL	NA	P-val < 5e-6	1	1.55557	1.50343	1.60772	6.12632e-62	6.72658e-60	1	NA	NA	NA	NA	NA	NA	NA	NA	NA	NA	NA	NA	NA	NA	NA	Yes	Yes	Yes	NA	NA	Yes	No	Yes	Yes	Yes	No	No	No	Yes	Yes	Yes	Yes
POAG EUR	RP11-466F5.8	Retina	eQTL	NA	P-val < 5e-6	1	0.200874	0.166157	0.242844	9.70502e-62	1.04681e-59	1	NA	NA	NA	NA	NA	NA	NA	NA	NA	NA	NA	NA	NA	NA	NA	Yes	Yes	Yes	NA	NA	Yes	No	Yes	Yes	Yes	No	No	No	Yes	Yes	Yes	Yes
POAG EUR	RP11-466F5.8	Esophagus Muscularis	eQTL	NA	P-val < 5e-6	1	1.60712	1.55098	1.66326	1.27854e-61	1.35614e-59	1	NA	NA	NA	NA	NA	NA	NA	NA	NA	NA	NA	NA	NA	NA	NA	Yes	Yes	Yes	NA	NA	Yes	No	Yes	Yes	Yes	No	No	No	Yes	Yes	Yes	Yes
POAG EUR	RP11-466F5.8	Uterus	eQTL	NA	P-val < 5e-6	1	1.4211	1.37946	1.46274	1.84568e-61	1.80448e-59	1	NA	NA	NA	NA	NA	NA	NA	NA	NA	NA	NA	NA	NA	NA	NA	Yes	Yes	Yes	NA	NA	Yes	No	Yes	No	Yes	No	No	No	Yes	Yes	No	Yes
POAG EUR	RP11-466F5.8	Brain Cerebellum	eQTL	NA	P-val < 5e-6	1	1.53535	1.48455	1.58616	1.84568e-61	1.80448e-59	1	NA	NA	NA	NA	NA	NA	NA	NA	NA	NA	NA	NA	NA	NA	NA	Yes	Yes	Yes	NA	NA	Yes	No	Yes	No	Yes	No	No	No	Yes	Yes	No	Yes
POAG EUR	RP11-466F5.8	Cells EBV-transformed lymphocytes	eQTL	NA	P-val < 5e-6	1	1.28487	1.25517	1.31458	1.84568e-61	1.80448e-59	1	NA	NA	NA	NA	NA	NA	NA	NA	NA	NA	NA	NA	NA	NA	NA	Yes	Yes	Yes	NA	NA	Yes	No	Yes	No	Yes	No	No	No	Yes	Yes	No	Yes
POAG EUR	RP11-466F5.8	Vagina	eQTL	NA	P-val < 5e-6	1	1.49726	1.44943	1.54509	1.84568e-61	1.80448e-59	1	NA	NA	NA	NA	NA	NA	NA	NA	NA	NA	NA	NA	NA	NA	NA	Yes	Yes	Yes	NA	NA	Yes	No	Yes	No	Yes	No	No	No	Yes	Yes	No	Yes
POAG EUR	TMCO1	Skin Not Sun Exposed Suprapubic	eQTL	NA	P-val < 5e-6	1	0.248294	0.0832204	0.413368	1.84568e-61	1.80448e-59	1	NA	NA	NA	NA	NA	NA	NA	NA	NA	NA	NA	NA	NA	NA	NA	Yes	Yes	Yes	NA	NA	Yes	No	Yes	Yes	Yes	No	No	No	Yes	Yes	Yes	Yes
POAG EUR	TMCO1	Brain Cortex	eQTL	NA	P-val < 5e-6	1	0.247388	0.081826	0.41295	2.02294e-61	1.93952e-59	1	NA	NA	NA	NA	NA	NA	NA	NA	NA	NA	NA	NA	NA	NA	NA	Yes	Yes	Yes	NA	NA	Yes	No	Yes	No	Yes	No	No	No	Yes	Yes	No	Yes
POAG EUR	RP11-466F5.8	Brain Cerebellar Hemisphere	eQTL	NA	P-val < 5e-6	1	1.76033	1.69223	1.82843	1.45534e-59	1.35935e-57	1	NA	NA	NA	NA	NA	NA	NA	NA	NA	NA	NA	NA	NA	NA	NA	Yes	Yes	Yes	NA	NA	Yes	No	No	No	Yes	No	No	No	No	Yes	No	Yes
POAG EUR	TMCO1	Cells Cultured fibroblasts	sQTL	chr1:165768269:165768482:clu_45311:ENSG00000143183.16	P-val < 5e-6	1	0.542902	0.469345	0.616458	1.45534e-59	1.35935e-57	1	NA	NA	NA	NA	NA	NA	NA	NA	NA	NA	NA	NA	NA	NA	NA	Yes	Yes	Yes	NA	NA	Yes	No	Yes	Yes	Yes	No	No	No	Yes	Yes	Yes	Yes
POAG EUR	RP11-466F5.8	Cells Cultured fibroblasts	eQTL	NA	P-val < 5e-6	2	1.49927	1.45025	1.54829	5.61662e-59	4.93356e-57	1	NA	NA	NA	NA	NA	NA	NA	NA	NA	NA	NA	NA	NA	NA	NA	Yes	Yes	Yes	NA	NA	Yes	No	Yes	Yes	Yes	No	No	No	Yes	Yes	Yes	Yes
POAG EUR	TMCO1	Brain Cerebellum	eQTL	NA	P-val < 5e-6	1	0.445138	0.347174	0.543102	5.61662e-59	4.93356e-57	1	NA	NA	NA	NA	NA	NA	NA	NA	NA	NA	NA	NA	NA	NA	NA	Yes	Yes	Yes	NA	NA	Yes	No	No	Yes	Yes	No	No	No	No	Yes	Yes	Yes
POAG EUR	TMCO1	Skin Sun Exposed Lower leg	eQTL	NA	P-val < 5e-6	1	0.272657	0.115364	0.42995	5.61662e-59	4.93356e-57	1	NA	NA	NA	NA	NA	NA	NA	NA	NA	NA	NA	NA	NA	NA	NA	Yes	Yes	Yes	NA	NA	Yes	No	Yes	Yes	Yes	No	No	No	Yes	Yes	Yes	Yes
POAG EUR	TMCO1	Adipose Subcutaneous	sQTL	chr1:165768269:165768482:clu_56462:ENSG00000143183.16	P-val < 5e-6	1	0.499824	0.415885	0.583763	5.61662e-59	4.93356e-57	1	NA	NA	NA	NA	NA	NA	NA	NA	NA	NA	NA	NA	NA	NA	NA	Yes	Yes	Yes	NA	NA	Yes	No	Yes	Yes	Yes	No	No	No	Yes	Yes	Yes	Yes
POAG EUR	TMCO1	Esophagus Muscularis	eQTL	NA	P-val < 5e-6	1	0.178768	-0.034705	0.392241	2.76271e-56	2.38876e-54	1	NA	NA	NA	NA	NA	NA	NA	NA	NA	NA	NA	NA	NA	NA	NA	Yes	Yes	Yes	NA	NA	Yes	No	Yes	No	Yes	No	No	No	Yes	Yes	No	Yes
IOP	CAV1	Uterus	eQTL	NA	P-val < 5e-6	1	-0.844114	-0.949067	-0.739161	5.51334e-56	4.70263e-54	1	NA	NA	NA	NA	NA	NA	NA	NA	NA	NA	NA	NA	NA	NA	NA	Yes	Yes	Yes	NA	NA	Yes	No	No	No	Yes	No	No	No	No	Yes	No	Yes
POAG EUR	TMCO1	Adipose Subcutaneous	eQTL	NA	P-val < 5e-6	1	0.135905	-0.114539	0.38635	5.38019e-55	4.52878e-53	1	NA	NA	NA	NA	NA	NA	NA	NA	NA	NA	NA	NA	NA	NA	NA	Yes	Yes	Yes	NA	NA	Yes	No	Yes	No	Yes	No	No	No	Yes	Yes	No	Yes
IOP	RP11-217B7.2	Brain Putamen basal ganglia	eQTL	NA	P-val < 5e-6	1	0.266041	0.229415	0.302668	5.42736e-46	4.5091e-44	1	NA	NA	NA	NA	NA	NA	NA	NA	NA	NA	NA	NA	NA	NA	NA	Yes	Yes	Yes	NA	NA	Yes	No	Yes	Yes	Yes	No	No	No	Yes	Yes	Yes	Yes
IOP	AC006159.5	Thyroid	eQTL	NA	P-val < 5e-6	1	0.838291	0.721425	0.955157	6.759e-45	5.53869e-43	1	NA	NA	NA	NA	NA	NA	NA	NA	NA	NA	NA	NA	NA	NA	NA	Yes	Yes	Yes	NA	NA	Yes	No	No	No	Yes	No	No	No	No	Yes	No	Yes
POAG EUR	RP11-217B7.2	Whole Blood	eQTL	NA	P-val < 5e-6	2	1.44695	1.39417	1.49973	7.73116e-43	6.25011e-41	1	NA	NA	NA	NA	NA	NA	NA	NA	NA	NA	NA	NA	NA	NA	NA	Yes	Yes	Yes	NA	NA	Yes	No	Yes	Yes	Yes	No	No	No	Yes	Yes	Yes	Yes
POAG EUR	RP11-217B7.2	Nerve Tibial	eQTL	NA	P-val < 5e-6	7	1.21616	1.18807	1.24424	1.81328e-42	1.44447e-40	1	1.18253	0.0242508	4.73175e-12	1.23425	0.0178624	4.80509e-32	1.27504	0.0332546	0.00186606	0.198785	0.382	NA	NA	NA	NA	Yes	Yes	Yes	NA	NA	Yes	No	Yes	Yes	Yes	No	No	No	Yes	Yes	Yes	Yes
IOP	DGKG	Retina	eQTL	NA	P-val < 5e-6	1	-1.28477	-1.46937	-1.10017	2.27715e-42	1.79623e-40	1	NA	NA	NA	NA	NA	NA	NA	NA	NA	NA	NA	NA	NA	NA	NA	Yes	Yes	Yes	NA	NA	Yes	No	Yes	Yes	Yes	No	No	No	Yes	Yes	Yes	Yes
POAG EUR	RP11-217B7.2	Brain Putamen basal ganglia	eQTL	NA	P-val < 5e-6	1	1.28521	1.24858	1.32183	4.17369e-41	3.20308e-39	1	NA	NA	NA	NA	NA	NA	NA	NA	NA	NA	NA	NA	NA	NA	NA	Yes	Yes	Yes	NA	NA	Yes	No	Yes	Yes	Yes	No	No	No	Yes	Yes	Yes	Yes
IOP	AFAP1	Stomach	eQTL	NA	P-val < 5e-6	1	-1.50382	-1.73438	-1.27325	2.01998e-37	1.53246e-35	1	NA	NA	NA	NA	NA	NA	NA	NA	NA	NA	NA	NA	NA	NA	NA	Yes	Yes	Yes	NA	NA	Yes	No	No	No	Yes	No	No	No	No	Yes	No	Yes
IOP	RP11-217B7.2	Artery Coronary	eQTL	NA	P-val < 5e-6	1	0.249339	0.210496	0.288182	2.66709e-36	1.95323e-34	1	NA	NA	NA	NA	NA	NA	NA	NA	NA	NA	NA	NA	NA	NA	NA	Yes	Yes	Yes	NA	NA	Yes	No	Yes	Yes	Yes	No	No	No	Yes	Yes	Yes	Yes
IOP	RP11-217B7.2	Brain Hippocampus	eQTL	NA	P-val < 5e-6	1	0.36266	0.306164	0.419157	2.66709e-36	1.95323e-34	1	NA	NA	NA	NA	NA	NA	NA	NA	NA	NA	NA	NA	NA	NA	NA	Yes	Yes	Yes	NA	NA	Yes	No	Yes	Yes	Yes	No	No	No	Yes	Yes	Yes	Yes
IOP	RP11-217B7.2	Ovary	eQTL	NA	P-val < 5e-6	1	0.303776	0.256453	0.351099	2.66709e-36	1.95323e-34	1	NA	NA	NA	NA	NA	NA	NA	NA	NA	NA	NA	NA	NA	NA	NA	Yes	Yes	Yes	NA	NA	Yes	No	Yes	Yes	Yes	No	No	No	Yes	Yes	Yes	Yes
IOP	RP11-123K19.1	Adipose Subcutaneous	eQTL	NA	P-val < 5e-6	1	0.579743	0.486339	0.673147	4.75034e-34	3.43397e-32	1	NA	NA	NA	NA	NA	NA	NA	NA	NA	NA	NA	NA	NA	NA	NA	Yes	Yes	Yes	NA	NA	Yes	No	Yes	Yes	Yes	No	No	No	Yes	Yes	Yes	Yes
IOP	RP11-217B7.2	Esophagus Gastroesophageal Junction	eQTL	NA	P-val < 5e-6	2	0.19651	0.1644	0.228621	3.78348e-33	2.70094e-31	1	NA	NA	NA	NA	NA	NA	NA	NA	NA	NA	NA	NA	NA	NA	NA	Yes	Yes	Yes	NA	NA	Yes	No	Yes	Yes	Yes	No	No	No	Yes	Yes	Yes	Yes
POAG EUR	GAS7	Artery Tibial	eQTL	NA	P-val < 5e-6	1	2.9424	2.76602	3.11878	3.8881e-33	2.74759e-31	1	NA	NA	NA	NA	NA	NA	NA	NA	NA	NA	NA	NA	NA	NA	NA	Yes	Yes	Yes	NA	NA	Yes	Yes	Yes	No	No	Yes	No	No	Yes	No	No	Yes
POAG EUR	RP11-217B7.2	Artery Coronary	eQTL	NA	P-val < 5e-6	1	1.26101	1.22216	1.29985	1.24297e-31	8.46644e-30	1	NA	NA	NA	NA	NA	NA	NA	NA	NA	NA	NA	NA	NA	NA	NA	Yes	Yes	Yes	NA	NA	Yes	No	Yes	Yes	Yes	No	No	No	Yes	Yes	Yes	Yes
POAG EUR	RP11-217B7.2	Brain Hippocampus	eQTL	NA	P-val < 5e-6	1	1.40117	1.34468	1.45767	1.24297e-31	8.46644e-30	1	NA	NA	NA	NA	NA	NA	NA	NA	NA	NA	NA	NA	NA	NA	NA	Yes	Yes	Yes	NA	NA	Yes	No	Yes	Yes	Yes	No	No	No	Yes	Yes	Yes	Yes
POAG EUR	RP11-217B7.2	Ovary	eQTL	NA	P-val < 5e-6	1	1.3265	1.27917	1.37382	1.24297e-31	8.46644e-30	1	NA	NA	NA	NA	NA	NA	NA	NA	NA	NA	NA	NA	NA	NA	NA	Yes	Yes	Yes	NA	NA	Yes	No	Yes	Yes	Yes	No	No	No	Yes	Yes	Yes	Yes
IOP	NR1H3	Breast Mammary Tissue	sQTL	chr11:47259979:47261241:clu_7604:ENSG00000025434.18	P-val < 5e-6	4	0.163133	0.134833	0.191433	1.33887e-29	9.04868e-28	1	0.169335	0.0217243	6.455e-15	0.165107	0.0188741	2.17553e-18	0.136892	0.0348245	0.059043	0.494723	0.87	NA	NA	NA	NA	Yes	Yes	Yes	NA	NA	No	Yes	No	No	No	No	No	Yes	No	Yes	No	Yes
IOP	TMCO1	Breast Mammary Tissue	eQTL	NA	P-val < 5e-6	1	-1.10477	-1.29886	-0.910675	6.66789e-29	4.45513e-27	1	NA	NA	NA	NA	NA	NA	NA	NA	NA	NA	NA	NA	NA	NA	NA	Yes	Yes	Yes	NA	NA	Yes	Yes	No	Yes	No	No	No	Yes	No	Yes	Yes	Yes
IOP	RP11-217B7.2	Whole Blood	eQTL	NA	P-val < 5e-6	2	0.372205	0.30672	0.437689	7.97959e-29	5.27281e-27	1	NA	NA	NA	NA	NA	NA	NA	NA	NA	NA	NA	NA	NA	NA	NA	Yes	Yes	Yes	NA	NA	Yes	No	Yes	Yes	Yes	No	No	No	Yes	Yes	Yes	Yes
IOP	AFAP1	Breast Mammary Tissue	eQTL	NA	P-val < 5e-6	1	-0.665248	-0.782451	-0.548045	9.48059e-29	6.1973e-27	1	NA	NA	NA	NA	NA	NA	NA	NA	NA	NA	NA	NA	NA	NA	NA	Yes	Yes	Yes	NA	NA	Yes	No	No	No	Yes	No	No	No	No	Yes	No	Yes
IOP	NR1H3	Thyroid	sQTL	chr11:47259259:47259791:clu_8052:ENSG00000025434.18	All variant-gene pair P-val < 5*10e-6	3	-0.397619	-0.467878	-0.327361	1.36594e-28	8.86174e-27	1	NA	NA	NA	NA	NA	NA	NA	NA	NA	NA	NA	NA	NA	NA	NA	Yes	Yes	Yes	NA	NA	No	Yes	No	No	No	No	No	Yes	No	Yes	No	Yes
POAG EUR	AFAP1	Breast Mammary Tissue	eQTL	NA	P-val < 5e-6	1	0.524882	0.410264	0.639499	2.97488e-28	1.90111e-26	1	NA	NA	NA	NA	NA	NA	NA	NA	NA	NA	NA	NA	NA	NA	NA	Yes	Yes	Yes	NA	NA	Yes	No	No	No	Yes	No	No	No	No	Yes	No	Yes
IOP	AFAP1	Brain Cerebellum	eQTL	NA	P-val < 5e-6	1	-0.245305	-0.289136	-0.201475	5.35881e-28	3.39559e-26	1	NA	NA	NA	NA	NA	NA	NA	NA	NA	NA	NA	NA	NA	NA	NA	Yes	Yes	Yes	NA	NA	Yes	No	Yes	No	No	No	No	No	Yes	No	No	Yes
IOP	TES	Adrenal Gland	eQTL	NA	P-val < 5e-6	3	-0.191751	-0.226019	-0.157483	5.4825e-28	3.43618e-26	1	-0.19188	0.0292414	5.31119e-11	-0.186769	0.025162	1.1478e-13	0.0203746	0.160188	0.919459	0.409927	NA	NA	NA	NA	NA	Yes	Yes	Yes	NA	NA	Yes	No	No	No	Yes	No	No	No	No	Yes	No	Yes
IOP	NR1H3	Nerve Tibial	sQTL	chr11:47258129:47259180:clu_7989:ENSG00000025434.18	All variant-gene pair P-val < 5*10e-6	2	-0.323293	-0.381417	-0.265168	1.1317e-27	7.01399e-26	1	NA	NA	NA	NA	NA	NA	NA	NA	NA	NA	NA	NA	NA	NA	NA	Yes	Yes	Yes	NA	NA	No	Yes	No	No	No	No	No	Yes	No	Yes	No	Yes
IOP	CAV2	Heart Atrial Appendage	eQTL	NA	P-val < 5e-6	1	1.11607	0.914509	1.31763	1.93592e-27	1.19213e-25	1	NA	NA	NA	NA	NA	NA	NA	NA	NA	NA	NA	NA	NA	NA	NA	Yes	Yes	Yes	NA	NA	Yes	No	Yes	Yes	Yes	No	No	No	Yes	Yes	Yes	Yes
POAG EUR	RP11-466F5.8	Skin Sun Exposed Lower leg	eQTL	NA	P-val < 5e-6	2	1.4532	1.38503	1.52136	6.10786e-27	3.71742e-25	1	NA	NA	NA	NA	NA	NA	NA	NA	NA	NA	NA	NA	NA	NA	NA	Yes	Yes	Yes	NA	NA	Yes	No	Yes	Yes	Yes	No	No	No	Yes	Yes	Yes	Yes
IOP	CAV2	Pancreas	eQTL	NA	P-val < 5e-6	7	-0.247964	-0.293239	-0.202689	7.00227e-27	4.21716e-25	1	-0.20374	0.0302112	1.54223e-11	-0.237242	0.0177517	9.74922e-41	-0.262002	0.0526595	0.00419228	0.77398	0.213	NA	NA	NA	NA	Yes	Yes	Yes	NA	NA	Yes	No	Yes	Yes	Yes	No	No	No	Yes	Yes	Yes	Yes
IOP	RP11-217B7.2	Nerve Tibial	eQTL	NA	P-val < 5e-6	7	0.20989	0.171382	0.248398	1.22174e-26	7.27854e-25	1	0.168568	0.0263066	1.47611e-10	0.197619	0.0193654	1.88809e-24	0.292119	0.0360751	0.00126423	0.0690988	0.244	NA	NA	NA	NA	Yes	Yes	Yes	NA	NA	Yes	No	Yes	Yes	Yes	No	No	No	Yes	Yes	Yes	Yes
IOP	CELF1	Cells Cultured fibroblasts	sQTL	chr11:47536730:47552992:clu_6260:ENSG00000149187.17	P-val < 5e-6	1	0.282619	0.227657	0.33758	6.87441e-24	4.05925e-22	1	NA	NA	NA	NA	NA	NA	NA	NA	NA	NA	NA	NA	NA	NA	NA	Yes	Yes	Yes	NA	NA	Yes	No	No	No	Yes	No	No	No	No	Yes	No	Yes
IOP	GCAT	Thyroid	sQTL	chr22:37808163:37809949:clu_31115:ENSG00000100116.16	P-val < 5e-6	5	0.107823	0.0868113	0.128835	8.4861e-24	4.96867e-22	1	0.130441	0.0220697	3.41292e-09	0.10205	0.013832	1.60946e-13	0.0653837	0.0301136	0.118319	0.228646	0.589	NA	NA	NA	NA	Yes	Yes	Yes	NA	NA	Yes	Yes	Yes	No	No	No	No	Yes	Yes	Yes	No	Yes
IOP	TES	Lung	eQTL	NA	P-val < 5e-6	2	-0.717613	-0.857477	-0.577748	8.61511e-24	4.99716e-22	1	NA	NA	NA	NA	NA	NA	NA	NA	NA	NA	NA	NA	NA	NA	NA	Yes	Yes	Yes	NA	NA	Yes	No	No	No	Yes	No	No	No	No	Yes	No	Yes
IOP	LINC02052	Testis	sQTL	chr3:186457630:186478163:clu_84354:ENSG00000224406.5	All variant-gene pair P-val < 5*10e-6	1	-0.328302	-0.3926	-0.264005	1.40918e-23	8.09762e-22	1	NA	NA	NA	NA	NA	NA	NA	NA	NA	NA	NA	NA	NA	NA	NA	Yes	Yes	Yes	NA	NA	No	Yes	No	No	No	Yes	Yes	Yes	Yes	Yes	Yes	Yes
IOP	NUP160	Whole Blood	eQTL	NA	P-val < 5e-6	1	-1.60144	-1.9161	-1.28678	1.95493e-23	1.09933e-21	1	NA	NA	NA	NA	NA	NA	NA	NA	NA	NA	NA	NA	NA	NA	NA	Yes	Yes	Yes	NA	NA	Yes	No	No	No	Yes	No	No	No	No	Yes	No	Yes
IOP	MTCH2	Brain Spinal cord cervical c-1	eQTL	NA	P-val < 5e-6	1	-0.44389	-0.531108	-0.356672	1.95493e-23	1.09933e-21	1	NA	NA	NA	NA	NA	NA	NA	NA	NA	NA	NA	NA	NA	NA	NA	Yes	Yes	Yes	NA	NA	Yes	No	Yes	No	No	No	No	No	Yes	No	No	Yes
IOP	TES	Nerve Tibial	sQTL	chr7:116210734:116249020:clu_35421:ENSG00000135269.17	P-val < 5e-6	2	-0.287702	-0.344751	-0.230654	4.86268e-23	2.71497e-21	1	NA	NA	NA	NA	NA	NA	NA	NA	NA	NA	NA	NA	NA	NA	NA	Yes	Yes	Yes	NA	NA	Yes	No	No	No	Yes	No	No	No	No	Yes	No	Yes
IOP	PSMC3	Adipose Subcutaneous	eQTL	NA	P-val < 5e-6	2	-0.631502	-0.758254	-0.50475	1.5894e-22	8.77857e-21	3	NA	NA	NA	NA	NA	NA	NA	NA	NA	NA	NA	NA	NA	NA	NA	Yes	Yes	Yes	NA	NA	Yes	No	Yes	No	No	No	No	No	Yes	No	No	Yes
POAG EUR	AFAP1	Brain Cerebellar Hemisphere	eQTL	NA	P-val < 5e-6	3	0.851303	0.818988	0.883618	1.60164e-22	8.77857e-21	1	NA	NA	NA	NA	NA	NA	NA	NA	NA	NA	NA	NA	NA	NA	NA	Yes	Yes	Yes	NA	NA	Yes	No	Yes	No	No	No	No	No	Yes	No	No	Yes
IOP	CELF1	Artery Tibial	sQTL	chr11:47489024:47536620:clu_7147:ENSG00000149187.17	P-val < 5e-6	1	0.383318	0.305774	0.460862	3.36539e-22	1.80075e-20	1	NA	NA	NA	NA	NA	NA	NA	NA	NA	NA	NA	NA	NA	NA	NA	Yes	Yes	Yes	NA	NA	Yes	No	No	No	Yes	No	No	No	No	Yes	No	Yes
IOP	CELF1	Esophagus Mucosa	sQTL	chr11:47489024:47552992:clu_6895:ENSG00000149187.17	P-val < 5e-6	1	-0.448181	-0.538846	-0.357516	3.36539e-22	1.80075e-20	1	NA	NA	NA	NA	NA	NA	NA	NA	NA	NA	NA	NA	NA	NA	NA	Yes	Yes	Yes	NA	NA	Yes	No	Yes	No	Yes	No	No	No	Yes	Yes	No	Yes
IOP	CELF1	Skin Sun Exposed Lower leg	sQTL	chr11:47489024:47536620:clu_7759:ENSG00000149187.17	P-val < 5e-6	1	0.396844	0.316564	0.477124	3.36539e-22	1.80075e-20	1	NA	NA	NA	NA	NA	NA	NA	NA	NA	NA	NA	NA	NA	NA	NA	Yes	Yes	Yes	NA	NA	Yes	No	No	No	Yes	No	No	No	No	Yes	No	Yes
IOP	GCAT	Muscle Skeletal	sQTL	chr22:37808163:37809949:clu_25743:ENSG00000100116.16	P-val < 5e-6	11	0.0869673	0.0690038	0.104931	2.33264e-21	1.2343e-19	1	0.0841058	0.0156593	7.83102e-08	0.0839383	0.0118574	1.4519e-12	0.0805908	0.0178607	0.00146313	0.687188	0.806	NA	NA	NA	NA	Yes	Yes	Yes	NA	NA	Yes	Yes	Yes	No	No	No	No	Yes	Yes	Yes	No	Yes
POAG EUR	AFAP1	Stomach	eQTL	NA	P-val < 5e-6	1	0.343336	0.122118	0.564553	2.74981e-21	1.44434e-19	1	NA	NA	NA	NA	NA	NA	NA	NA	NA	NA	NA	NA	NA	NA	NA	Yes	Yes	Yes	NA	NA	Yes	No	No	No	Yes	No	No	No	No	Yes	No	Yes
IOP	ARHGEF12	Thyroid	eQTL	NA	P-val < 5e-6	2	0.914163	0.723656	1.10467	5.19277e-21	2.70276e-19	1	NA	NA	NA	NA	NA	NA	NA	NA	NA	NA	NA	NA	NA	NA	NA	Yes	Yes	Yes	NA	NA	Yes	No	No	No	Yes	No	No	No	No	Yes	No	Yes
IOP	NR1H3	Esophagus Muscularis	sQTL	chr11:47259259:47259791:clu_6974:ENSG00000025434.18	All variant-gene pair P-val < 5*10e-6	1	-0.345357	-0.417623	-0.273092	7.47196e-21	3.85599e-19	1	NA	NA	NA	NA	NA	NA	NA	NA	NA	NA	NA	NA	NA	NA	NA	Yes	Yes	Yes	NA	NA	No	Yes	No	No	No	No	No	Yes	No	Yes	No	Yes
IOP	CELF1	Adipose Subcutaneous	sQTL	chr11:47489024:47536620:clu_7726:ENSG00000149187.17	P-val < 5e-6	1	0.299112	0.236518	0.361707	7.53482e-21	3.85599e-19	3	NA	NA	NA	NA	NA	NA	NA	NA	NA	NA	NA	NA	NA	NA	NA	Yes	Yes	Yes	NA	NA	Yes	No	No	No	Yes	No	No	No	No	Yes	No	Yes
IOP	CELF1	Lung	sQTL	chr11:47536730:47552992:clu_8062:ENSG00000149187.17	P-val < 5e-6	1	0.325284	0.256298	0.394271	2.42479e-20	1.229e-18	3	NA	NA	NA	NA	NA	NA	NA	NA	NA	NA	NA	NA	NA	NA	NA	Yes	Yes	Yes	NA	NA	Yes	No	No	No	Yes	No	No	No	No	Yes	No	Yes
IOP	GAS7	Artery Aorta	eQTL	NA	All variant-gene pair P-val < 5*10e-6	1	1.02203	0.804535	1.23953	3.25545e-20	1.64202e-18	1	NA	NA	NA	NA	NA	NA	NA	NA	NA	NA	NA	NA	NA	NA	NA	Yes	Yes	Yes	NA	NA	No	Yes	No	No	No	Yes	Yes	Yes	Yes	Yes	Yes	Yes
IOP	AGBL2	Colon Transverse	eQTL	NA	P-val < 5e-6	1	1.12222	0.882887	1.36156	3.92048e-20	1.95841e-18	3	NA	NA	NA	NA	NA	NA	NA	NA	NA	NA	NA	NA	NA	NA	NA	Yes	Yes	Yes	NA	NA	Yes	No	No	No	Yes	No	No	No	No	Yes	No	Yes
IOP	RAPSN	Esophagus Mucosa	eQTL	NA	P-val < 5e-6	1	0.558437	0.437307	0.679566	1.62387e-19	8.02815e-18	1	NA	NA	NA	NA	NA	NA	NA	NA	NA	NA	NA	NA	NA	NA	NA	Yes	Yes	Yes	NA	NA	Yes	No	No	No	Yes	No	No	No	No	Yes	No	Yes
POAG EUR	RP11-217B7.2	Lung	eQTL	NA	P-val < 5e-6	3	1.20372	1.16345	1.244	1.82869e-19	8.99628e-18	1	1.21283	0.0417443	3.793e-06	1.20285	0.0276505	2.39785e-11	1.17406	0.0833955	0.305127	0.809352	NA	NA	NA	NA	NA	Yes	Yes	Yes	NA	NA	Yes	No	Yes	Yes	Yes	No	No	No	Yes	Yes	Yes	Yes
IOP	RALGPS1	Brain Cerebellum	eQTL	NA	P-val < 5e-6	1	0.3813	0.298404	0.464196	1.95967e-19	9.55889e-18	1	NA	NA	NA	NA	NA	NA	NA	NA	NA	NA	NA	NA	NA	NA	NA	Yes	Yes	Yes	NA	NA	Yes	No	No	Yes	Yes	No	No	No	No	Yes	Yes	Yes
IOP	AGBL2	Vagina	eQTL	NA	P-val < 5e-6	1	0.371309	0.290153	0.452464	3.03135e-19	1.46609e-17	3	NA	NA	NA	NA	NA	NA	NA	NA	NA	NA	NA	NA	NA	NA	NA	Yes	Yes	Yes	NA	NA	Yes	No	No	No	Yes	No	No	No	No	Yes	No	Yes
IOP	RAPSN	Skin Sun Exposed Lower leg	eQTL	NA	P-val < 5e-6	4	0.338015	0.263923	0.412106	3.82941e-19	1.8387e-17	1	0.339411	0.0638995	1.08645e-07	0.351341	0.0520709	1.50554e-11	0.230083	0.290788	0.573862	0.770602	NA	NA	NA	NA	NA	Yes	Yes	Yes	NA	NA	Yes	No	Yes	No	No	No	No	No	Yes	No	No	Yes
IOP	ANGPTL2	Muscle Skeletal	eQTL	NA	P-val < 5e-6	1	0.5214	0.406864	0.635935	4.55959e-19	2.17219e-17	1	NA	NA	NA	NA	NA	NA	NA	NA	NA	NA	NA	NA	NA	NA	NA	Yes	Yes	Yes	NA	NA	Yes	No	No	Yes	Yes	No	No	No	No	Yes	Yes	Yes
IOP	RP11-507B12.2	Heart Atrial Appendage	eQTL	NA	P-val < 5e-6	4	-0.182672	-0.222822	-0.142523	4.76466e-19	2.25002e-17	1	-0.165232	0.0340282	1.19937e-06	-0.185073	0.0300447	7.2784e-10	-0.240592	0.0736084	0.0822238	0.498746	0.58	NA	NA	NA	NA	Yes	Yes	Yes	NA	NA	Yes	No	Yes	Yes	No	No	No	No	Yes	No	Yes	Yes
IOP	RP11-750H9.5	Nerve Tibial	eQTL	NA	P-val < 5e-6	1	0.803429	0.626091	0.980767	6.69919e-19	3.14286e-17	3	NA	NA	NA	NA	NA	NA	NA	NA	NA	NA	NA	NA	NA	NA	NA	Yes	Yes	Yes	NA	NA	Yes	No	No	No	Yes	No	No	No	No	Yes	No	Yes
IOP	RALGPS1	Testis	sQTL	chr9:127069356:127111744:clu_107782:ENSG00000136828.18	P-val < 5e-6	1	0.146654	0.114213	0.179095	7.96813e-19	3.71028e-17	1	NA	NA	NA	NA	NA	NA	NA	NA	NA	NA	NA	NA	NA	NA	NA	Yes	Yes	Yes	NA	NA	Yes	No	No	Yes	Yes	No	No	No	No	Yes	Yes	Yes
POAG EUR	TMCO1	Breast Mammary Tissue	eQTL	NA	P-val < 5e-6	1	0.428521	0.240728	0.616314	9.1929e-19	4.24606e-17	1	NA	NA	NA	NA	NA	NA	NA	NA	NA	NA	NA	NA	NA	NA	NA	Yes	Yes	Yes	NA	NA	Yes	Yes	No	Yes	No	No	No	Yes	No	Yes	Yes	Yes
IOP	TES	Lung	sQTL	chr7:116210734:116249020:clu_36075:ENSG00000135269.17	P-val < 5e-6	1	-0.421469	-0.515061	-0.327877	1.0811e-18	4.95269e-17	1	NA	NA	NA	NA	NA	NA	NA	NA	NA	NA	NA	NA	NA	NA	NA	Yes	Yes	Yes	NA	NA	Yes	No	No	No	Yes	No	No	No	No	Yes	No	Yes
IOP	SH2D3C	Brain Amygdala	sQTL	chr9:127747271:127749211:clu_37594:ENSG00000095370.19	P-val < 5e-6	1	0.164206	0.127626	0.200785	1.38719e-18	6.32707e-17	1	NA	NA	NA	NA	NA	NA	NA	NA	NA	NA	NA	NA	NA	NA	NA	Yes	Yes	Yes	NA	NA	Yes	No	No	Yes	No	No	No	No	No	No	Yes	Yes
IOP	CELF1	Thyroid	sQTL	chr11:47536730:47552992:clu_8086:ENSG00000149187.17	P-val < 5e-6	1	0.340271	0.264451	0.41609	1.41406e-18	6.37092e-17	1	NA	NA	NA	NA	NA	NA	NA	NA	NA	NA	NA	NA	NA	NA	NA	Yes	Yes	Yes	NA	NA	Yes	No	No	No	Yes	No	No	No	No	Yes	No	Yes
IOP	TMEM136	Uterus	sQTL	chr11:120325368:120329977:clu_7328:ENSG00000181264.8	P-val < 5e-6	1	-0.184751	-0.226036	-0.143466	1.77098e-18	7.93916e-17	1	NA	NA	NA	NA	NA	NA	NA	NA	NA	NA	NA	NA	NA	NA	NA	Yes	Yes	Yes	NA	NA	Yes	No	No	No	Yes	No	No	No	No	Yes	No	Yes
IOP	SLC39A13	Adrenal Gland	eQTL	NA	P-val < 5e-6	1	-0.516849	-0.632576	-0.401121	2.06797e-18	9.15119e-17	1	NA	NA	NA	NA	NA	NA	NA	NA	NA	NA	NA	NA	NA	NA	NA	Yes	Yes	Yes	NA	NA	Yes	No	Yes	No	No	No	No	No	Yes	No	No	Yes
IOP	PSMC3	Brain Cerebellar Hemisphere	eQTL	NA	P-val < 5e-6	1	-0.601567	-0.736264	-0.46687	2.06797e-18	9.15119e-17	1	NA	NA	NA	NA	NA	NA	NA	NA	NA	NA	NA	NA	NA	NA	NA	Yes	Yes	Yes	NA	NA	Yes	No	Yes	No	No	No	No	No	Yes	No	No	Yes
IOP	PSMC3	Retina	eQTL	NA	P-val < 5e-6	1	-3.35768	-4.11011	-2.60526	2.20114e-18	9.63152e-17	1	NA	NA	NA	NA	NA	NA	NA	NA	NA	NA	NA	NA	NA	NA	NA	Yes	Yes	Yes	NA	NA	Yes	No	Yes	No	No	No	No	No	Yes	No	No	Yes
POAG EUR	AFAP1	Brain Cerebellum	eQTL	NA	P-val < 5e-6	1	0.823581	0.780085	0.867077	2.20748e-18	9.63152e-17	1	NA	NA	NA	NA	NA	NA	NA	NA	NA	NA	NA	NA	NA	NA	NA	Yes	Yes	Yes	NA	NA	Yes	No	Yes	No	No	No	No	No	Yes	No	No	Yes
IOP	PSMC3	Testis	eQTL	NA	FDR < 0.05	1	-1.32059	-1.61677	-1.02442	2.34276e-18	1.01263e-16	3	NA	NA	NA	NA	NA	NA	NA	NA	NA	NA	NA	NA	NA	NA	NA	Yes	Yes	Yes	NA	NA	Yes	No	Yes	No	No	No	No	No	Yes	No	No	Yes
IOP	PSMC3	Brain Caudate basal ganglia	eQTL	NA	P-val < 5e-6	1	-0.609495	-0.746298	-0.472693	2.49337e-18	1.05524e-16	1	NA	NA	NA	NA	NA	NA	NA	NA	NA	NA	NA	NA	NA	NA	NA	Yes	Yes	Yes	NA	NA	Yes	No	Yes	No	No	No	No	No	Yes	No	No	Yes
IOP	PSMC3	Brain Nucleus accumbens basal ganglia	eQTL	NA	P-val < 5e-6	1	-0.760079	-0.93068	-0.589478	2.49337e-18	1.05524e-16	1	NA	NA	NA	NA	NA	NA	NA	NA	NA	NA	NA	NA	NA	NA	NA	Yes	Yes	Yes	NA	NA	Yes	No	Yes	No	No	No	No	No	Yes	No	No	Yes
IOP	PSMC3	Brain Putamen basal ganglia	eQTL	NA	P-val < 5e-6	1	-0.522971	-0.640352	-0.405589	2.49337e-18	1.05524e-16	1	NA	NA	NA	NA	NA	NA	NA	NA	NA	NA	NA	NA	NA	NA	NA	Yes	Yes	Yes	NA	NA	Yes	No	Yes	No	No	No	No	No	Yes	No	No	Yes
IOP	GCAT	Artery Tibial	sQTL	chr22:37808163:37809949:clu_26808:ENSG00000100116.16	P-val < 5e-6	5	0.104169	0.0807626	0.127576	2.7136e-18	1.13703e-16	1	0.109175	0.0238997	4.92314e-06	0.0987346	0.0137824	7.84623e-13	0.0867324	0.0242397	0.0373363	0.469057	0.747	NA	NA	NA	NA	Yes	Yes	Yes	NA	NA	Yes	Yes	Yes	No	Yes	No	No	Yes	Yes	Yes	No	Yes
IOP	CAV2	Skin Sun Exposed Lower leg	eQTL	NA	P-val < 5e-6	1	0.900548	0.698192	1.1029	2.71819e-18	1.13703e-16	1	NA	NA	NA	NA	NA	NA	NA	NA	NA	NA	NA	NA	NA	NA	NA	Yes	Yes	Yes	NA	NA	Yes	No	Yes	No	Yes	No	No	No	Yes	Yes	No	Yes
IOP	TES	Colon Sigmoid	sQTL	chr7:116210734:116249020:clu_31079:ENSG00000135269.17	P-val < 5e-6	1	-0.429324	-0.525887	-0.332761	2.92598e-18	1.21654e-16	1	NA	NA	NA	NA	NA	NA	NA	NA	NA	NA	NA	NA	NA	NA	NA	Yes	Yes	Yes	NA	NA	Yes	No	No	No	Yes	No	No	No	No	Yes	No	Yes
POAG EUR	RP11-123K19.1	Adipose Subcutaneous	eQTL	NA	P-val < 5e-6	1	1.5466	1.44828	1.64492	3.53437e-18	1.45583e-16	1	NA	NA	NA	NA	NA	NA	NA	NA	NA	NA	NA	NA	NA	NA	NA	Yes	Yes	Yes	NA	NA	Yes	No	Yes	Yes	Yes	No	No	No	Yes	Yes	Yes	Yes
IOP	RAPSN	Lung	eQTL	NA	P-val < 5e-6	1	0.589694	0.456693	0.722696	3.6199e-18	1.48299e-16	1	NA	NA	NA	NA	NA	NA	NA	NA	NA	NA	NA	NA	NA	NA	NA	Yes	Yes	Yes	NA	NA	Yes	No	Yes	No	No	No	No	No	Yes	No	No	Yes
IOP	TMEM136	Esophagus Gastroesophageal Junction	sQTL	chr11:120325368:120329977:clu_8569:ENSG00000181264.8	P-val < 5e-6	1	-0.211952	-0.260027	-0.163877	5.56152e-18	2.26266e-16	1	NA	NA	NA	NA	NA	NA	NA	NA	NA	NA	NA	NA	NA	NA	NA	Yes	Yes	Yes	NA	NA	Yes	No	Yes	No	No	No	No	No	Yes	No	No	Yes
IOP	AGBL2	Colon Sigmoid	eQTL	NA	P-val < 5e-6	1	0.590093	0.456203	0.723983	5.70567e-18	2.29333e-16	3	NA	NA	NA	NA	NA	NA	NA	NA	NA	NA	NA	NA	NA	NA	NA	Yes	Yes	Yes	NA	NA	Yes	No	No	No	Yes	No	No	No	No	Yes	No	Yes
IOP	AGBL2	Nerve Tibial	eQTL	NA	P-val < 5e-6	1	0.649522	0.502148	0.796896	5.70567e-18	2.29333e-16	3	NA	NA	NA	NA	NA	NA	NA	NA	NA	NA	NA	NA	NA	NA	NA	Yes	Yes	Yes	NA	NA	Yes	No	No	No	Yes	No	No	No	No	Yes	No	Yes
IOP	PSMC3	Whole Blood	eQTL	NA	P-val < 5e-6	1	-1.79529	-2.20398	-1.3866	7.31058e-18	2.89806e-16	1	NA	NA	NA	NA	NA	NA	NA	NA	NA	NA	NA	NA	NA	NA	NA	Yes	Yes	Yes	NA	NA	Yes	No	Yes	No	No	No	No	No	Yes	No	No	Yes
IOP	RAPSN	Skin Not Sun Exposed Suprapubic	eQTL	NA	P-val < 5e-6	1	0.336614	0.259986	0.413243	7.31058e-18	2.89806e-16	1	NA	NA	NA	NA	NA	NA	NA	NA	NA	NA	NA	NA	NA	NA	NA	Yes	Yes	Yes	NA	NA	Yes	No	Yes	No	No	No	No	No	Yes	No	No	Yes
IOP	NR1H3	Stomach	sQTL	chr11:47259259:47259791:clu_6838:ENSG00000025434.18	All variant-gene pair P-val < 5*10e-6	1	-0.271505	-0.333343	-0.209668	7.58962e-18	2.98978e-16	1	NA	NA	NA	NA	NA	NA	NA	NA	NA	NA	NA	NA	NA	NA	NA	Yes	Yes	Yes	NA	NA	No	Yes	No	No	No	No	No	Yes	No	Yes	No	Yes
IOP	RP1-239B22.5	Esophagus Gastroesophageal Junction	eQTL	NA	P-val < 5e-6	2	-0.560374	-0.688023	-0.432725	7.67728e-18	3.00596e-16	1	NA	NA	NA	NA	NA	NA	NA	NA	NA	NA	NA	NA	NA	NA	NA	Yes	Yes	Yes	NA	NA	Yes	No	No	No	Yes	No	No	No	No	Yes	No	Yes
IOP	TMEM136	Artery Aorta	sQTL	chr11:120325368:120329977:clu_8736:ENSG00000181264.8	P-val < 5e-6	1	-0.22863	-0.280837	-0.176422	9.21628e-18	3.51906e-16	1	NA	NA	NA	NA	NA	NA	NA	NA	NA	NA	NA	NA	NA	NA	NA	Yes	Yes	Yes	NA	NA	Yes	No	Yes	No	No	No	No	No	Yes	No	No	Yes
IOP	TMEM136	Breast Mammary Tissue	sQTL	chr11:120325368:120329977:clu_9749:ENSG00000181264.8	P-val < 5e-6	1	-0.281802	-0.346151	-0.217452	9.21628e-18	3.51906e-16	1	NA	NA	NA	NA	NA	NA	NA	NA	NA	NA	NA	NA	NA	NA	NA	Yes	Yes	Yes	NA	NA	Yes	No	Yes	No	No	No	No	No	Yes	No	No	Yes
IOP	TMEM136	Heart Left Ventricle	sQTL	chr11:120325368:120329977:clu_7675:ENSG00000181264.8	P-val < 5e-6	1	-0.372077	-0.45704	-0.287113	9.21628e-18	3.51906e-16	1	NA	NA	NA	NA	NA	NA	NA	NA	NA	NA	NA	NA	NA	NA	NA	Yes	Yes	Yes	NA	NA	Yes	No	Yes	No	No	No	No	No	Yes	No	No	Yes
IOP	TMEM136	Colon Sigmoid	sQTL	chr11:120325368:120329977:clu_8772:ENSG00000181264.8	P-val < 5e-6	1	-0.262878	-0.322906	-0.20285	9.21628e-18	3.51906e-16	1	NA	NA	NA	NA	NA	NA	NA	NA	NA	NA	NA	NA	NA	NA	NA	Yes	Yes	Yes	NA	NA	Yes	No	Yes	No	Yes	No	No	No	Yes	Yes	No	Yes
IOP	ARHGEF12	Brain Cerebellar Hemisphere	eQTL	NA	P-val < 5e-6	1	-0.666572	-0.81884	-0.514304	9.47473e-18	3.59217e-16	1	NA	NA	NA	NA	NA	NA	NA	NA	NA	NA	NA	NA	NA	NA	NA	Yes	Yes	Yes	NA	NA	Yes	No	No	No	Yes	No	No	No	No	Yes	No	Yes
IOP	TMEM136	Breast Mammary Tissue	eQTL	NA	P-val < 5e-6	1	0.417224	0.321831	0.512617	1.01246e-17	3.80764e-16	1	NA	NA	NA	NA	NA	NA	NA	NA	NA	NA	NA	NA	NA	NA	NA	Yes	Yes	Yes	NA	NA	Yes	No	No	No	Yes	No	No	No	No	Yes	No	Yes
IOP	PSMC3	Brain Cerebellum	eQTL	NA	P-val < 5e-6	1	-0.401463	-0.493334	-0.309591	1.08183e-17	4.04671e-16	1	NA	NA	NA	NA	NA	NA	NA	NA	NA	NA	NA	NA	NA	NA	NA	Yes	Yes	Yes	NA	NA	Yes	No	Yes	No	No	No	No	No	Yes	No	No	Yes
IOP	SLC39A13	Heart Atrial Appendage	eQTL	NA	P-val < 5e-6	1	-0.824352	-1.0131	-0.635605	1.1259e-17	4.20839e-16	1	NA	NA	NA	NA	NA	NA	NA	NA	NA	NA	NA	NA	NA	NA	NA	Yes	Yes	Yes	NA	NA	Yes	No	Yes	No	No	No	No	No	Yes	No	No	Yes
IOP	TMEM136	Adipose Visceral Omentum	sQTL	chr11:120325368:120329977:clu_9525:ENSG00000181264.8	P-val < 5e-6	1	-0.33947	-0.417331	-0.261608	1.28031e-17	4.6819e-16	1	NA	NA	NA	NA	NA	NA	NA	NA	NA	NA	NA	NA	NA	NA	NA	Yes	Yes	Yes	NA	NA	Yes	No	Yes	No	No	No	No	No	Yes	No	No	Yes
IOP	TMEM136	Brain Nucleus accumbens basal ganglia	sQTL	chr11:120325368:120329977:clu_7566:ENSG00000181264.8	P-val < 5e-6	1	-0.210955	-0.25934	-0.16257	1.28031e-17	4.6819e-16	1	NA	NA	NA	NA	NA	NA	NA	NA	NA	NA	NA	NA	NA	NA	NA	Yes	Yes	Yes	NA	NA	Yes	No	Yes	No	Yes	No	No	No	Yes	Yes	No	Yes
IOP	TMEM136	Artery Tibial	sQTL	chr11:120327640:120329977:clu_9059:ENSG00000181264.8	All variant-gene pair P-val < 5*10e-6	2	0.242032	0.186519	0.297545	1.28031e-17	4.6819e-16	1	NA	NA	NA	NA	NA	NA	NA	NA	NA	NA	NA	NA	NA	NA	NA	Yes	Yes	Yes	NA	NA	No	Yes	No	No	No	No	Yes	No	No	No	Yes	Yes
IOP	TMEM136	Testis	sQTL	chr11:120325368:120329977:clu_16953:ENSG00000181264.8	P-val < 5e-6	1	-0.220361	-0.270924	-0.169798	1.31936e-17	4.71593e-16	1	NA	NA	NA	NA	NA	NA	NA	NA	NA	NA	NA	NA	NA	NA	NA	Yes	Yes	Yes	NA	NA	Yes	No	No	No	Yes	No	No	No	No	Yes	No	Yes
IOP	TMEM136	Cells Cultured fibroblasts	eQTL	NA	P-val < 5e-6	1	1.09146	0.841021	1.3419	1.31936e-17	4.71593e-16	1	NA	NA	NA	NA	NA	NA	NA	NA	NA	NA	NA	NA	NA	NA	NA	Yes	Yes	Yes	NA	NA	Yes	Yes	Yes	Yes	No	No	Yes	No	Yes	No	Yes	Yes
IOP	TMEM136	Artery Coronary	sQTL	chr11:120325368:120329977:clu_8179:ENSG00000181264.8	P-val < 5e-6	1	-0.217607	-0.267538	-0.167676	1.31936e-17	4.71593e-16	1	NA	NA	NA	NA	NA	NA	NA	NA	NA	NA	NA	NA	NA	NA	NA	Yes	Yes	Yes	NA	NA	Yes	No	Yes	No	No	No	No	No	Yes	No	No	Yes
IOP	TMEM136	Stomach	sQTL	chr11:120325368:120329977:clu_8809:ENSG00000181264.8	P-val < 5e-6	1	-0.264629	-0.32535	-0.203909	1.31936e-17	4.71593e-16	1	NA	NA	NA	NA	NA	NA	NA	NA	NA	NA	NA	NA	NA	NA	NA	Yes	Yes	Yes	NA	NA	Yes	No	No	No	Yes	No	No	No	No	Yes	No	Yes
IOP	TES	Skin Not Sun Exposed Suprapubic	sQTL	chr7:116210734:116249020:clu_34389:ENSG00000135269.17	P-val < 5e-6	1	-0.315761	-0.388396	-0.243126	1.588e-17	5.64772e-16	1	NA	NA	NA	NA	NA	NA	NA	NA	NA	NA	NA	NA	NA	NA	NA	Yes	Yes	Yes	NA	NA	Yes	No	No	No	Yes	No	No	No	No	Yes	No	Yes
IOP	GCAT	Cells Cultured fibroblasts	sQTL	chr22:37808163:37809949:clu_23319:ENSG00000100116.16	P-val < 5e-6	8	0.0722246	0.0556089	0.0888403	1.60039e-17	5.65057e-16	1	0.0690667	0.0138956	6.68135e-07	0.0720009	0.0100913	9.68157e-13	0.0761173	0.0159391	0.00307695	0.782744	0.957	NA	NA	NA	NA	Yes	Yes	Yes	NA	NA	Yes	Yes	Yes	No	No	No	No	Yes	Yes	Yes	No	Yes
IOP	AC073130.1	Adipose Subcutaneous	eQTL	NA	P-val < 5e-6	1	-0.310933	-0.38263	-0.239235	1.89591e-17	6.67171e-16	1	NA	NA	NA	NA	NA	NA	NA	NA	NA	NA	NA	NA	NA	NA	NA	Yes	Yes	Yes	NA	NA	Yes	No	No	No	Yes	No	No	No	No	Yes	No	Yes
IOP	TMEM136	Stomach	eQTL	NA	P-val < 5e-6	1	0.478562	0.368162	0.588962	1.9583e-17	6.69122e-16	1	NA	NA	NA	NA	NA	NA	NA	NA	NA	NA	NA	NA	NA	NA	NA	Yes	Yes	Yes	NA	NA	Yes	No	Yes	No	No	No	No	No	Yes	No	No	Yes
IOP	TMEM136	Artery Aorta	eQTL	NA	P-val < 5e-6	2	0.558687	0.429803	0.68757	1.9583e-17	6.69122e-16	1	NA	NA	NA	NA	NA	NA	NA	NA	NA	NA	NA	NA	NA	NA	NA	Yes	Yes	Yes	NA	NA	Yes	No	Yes	No	No	No	No	No	Yes	No	No	Yes
IOP	TMEM136	Adrenal Gland	sQTL	chr11:120325368:120329977:clu_7762:ENSG00000181264.8	P-val < 5e-6	1	-0.213099	-0.262259	-0.163939	1.9583e-17	6.69122e-16	1	NA	NA	NA	NA	NA	NA	NA	NA	NA	NA	NA	NA	NA	NA	NA	Yes	Yes	Yes	NA	NA	Yes	Yes	Yes	No	No	No	Yes	No	Yes	No	Yes	Yes
IOP	TMEM136	Brain Cerebellar Hemisphere	sQTL	chr11:120325368:120329977:clu_7786:ENSG00000181264.8	P-val < 5e-6	1	-0.169112	-0.208125	-0.1301	1.9583e-17	6.69122e-16	1	NA	NA	NA	NA	NA	NA	NA	NA	NA	NA	NA	NA	NA	NA	NA	Yes	Yes	Yes	NA	NA	Yes	No	Yes	No	Yes	No	No	No	Yes	Yes	No	Yes
IOP	TMEM136	Artery Aorta	sQTL	chr11:120327640:120329977:clu_8736:ENSG00000181264.8	All variant-gene pair P-val < 5*10e-6	1	0.443544	0.341223	0.545866	1.9583e-17	6.69122e-16	1	NA	NA	NA	NA	NA	NA	NA	NA	NA	NA	NA	NA	NA	NA	NA	Yes	Yes	Yes	NA	NA	No	Yes	No	No	No	No	Yes	No	No	No	Yes	Yes
IOP	RAPSN	Muscle Skeletal	eQTL	NA	P-val < 5e-6	1	-1.04242	-1.28311	-0.801729	2.08983e-17	7.05662e-16	3	NA	NA	NA	NA	NA	NA	NA	NA	NA	NA	NA	NA	NA	NA	NA	Yes	Yes	Yes	NA	NA	Yes	No	No	No	Yes	No	No	No	No	Yes	No	Yes
IOP	TMEM136	Lung	sQTL	chr11:120325368:120329977:clu_10210:ENSG00000181264.8	P-val < 5e-6	1	-0.280687	-0.345497	-0.215876	2.09232e-17	7.05662e-16	1	NA	NA	NA	NA	NA	NA	NA	NA	NA	NA	NA	NA	NA	NA	NA	Yes	Yes	Yes	NA	NA	Yes	No	No	No	Yes	No	No	No	No	Yes	No	Yes
IOP	AGBL2	Pituitary	eQTL	NA	P-val < 5e-6	1	0.469622	0.361	0.578244	2.37192e-17	7.90546e-16	3	NA	NA	NA	NA	NA	NA	NA	NA	NA	NA	NA	NA	NA	NA	NA	Yes	Yes	Yes	NA	NA	Yes	No	No	No	Yes	No	No	No	No	Yes	No	Yes
IOP	TMEM136	Brain Cerebellar Hemisphere	sQTL	chr11:120327640:120329977:clu_7786:ENSG00000181264.8	All variant-gene pair P-val < 5*10e-6	1	0.229316	0.176274	0.282358	2.37751e-17	7.90546e-16	1	NA	NA	NA	NA	NA	NA	NA	NA	NA	NA	NA	NA	NA	NA	NA	Yes	Yes	Yes	NA	NA	No	Yes	No	No	No	No	Yes	No	No	No	Yes	Yes
IOP	TMEM136	Thyroid	sQTL	chr11:120327640:120329977:clu_10304:ENSG00000181264.8	All variant-gene pair P-val < 5*10e-6	1	0.451418	0.347003	0.555832	2.37751e-17	7.90546e-16	1	NA	NA	NA	NA	NA	NA	NA	NA	NA	NA	NA	NA	NA	NA	NA	Yes	Yes	Yes	NA	NA	No	Yes	No	No	No	No	Yes	No	No	No	Yes	Yes
POAG EUR	DGKG	Retina	eQTL	NA	P-val < 5e-6	1	0.453134	0.377284	0.544233	2.47019e-17	8.1603e-16	1	NA	NA	NA	NA	NA	NA	NA	NA	NA	NA	NA	NA	NA	NA	NA	Yes	Yes	Yes	NA	NA	Yes	No	Yes	Yes	Yes	No	No	No	Yes	Yes	Yes	Yes
POAG EUR	RP11-217B7.2	Testis	eQTL	NA	P-val < 5e-6	2	1.1973	1.15548	1.23911	3.16251e-17	1.03841e-15	1	NA	NA	NA	NA	NA	NA	NA	NA	NA	NA	NA	NA	NA	NA	NA	Yes	Yes	Yes	NA	NA	Yes	No	Yes	Yes	Yes	No	No	No	Yes	Yes	Yes	Yes
IOP	EMID1	Esophagus Mucosa	eQTL	NA	P-val < 5e-6	1	0.654543	0.502451	0.806636	3.31123e-17	1.08191e-15	1	NA	NA	NA	NA	NA	NA	NA	NA	NA	NA	NA	NA	NA	NA	NA	Yes	Yes	Yes	NA	NA	Yes	Yes	No	No	Yes	No	No	Yes	No	Yes	No	Yes
POAG EUR	HLA-F	Lung	sQTL	chr6:29725563:29890264:clu_37472:ENSG00000204642.13	P-val < 5e-6	21	1.05038	1.03895	1.06181	3.49764e-17	1.12605e-15	1	1.04707	0.00945381	1.14512e-06	1.04661	0.0078062	5.3662e-09	1.0365	0.0124773	0.0110406	0.245402	0.725	NA	NA	NA	NA	Yes	Yes	Yes	NA	NA	Yes	No	Yes	Yes	No	No	No	No	Yes	No	Yes	Yes
IOP	TMEM136	Brain Amygdala	sQTL	chr11:120325368:120329977:clu_6066:ENSG00000181264.8	P-val < 5e-6	1	-0.181556	-0.223776	-0.139337	3.49911e-17	1.12605e-15	1	NA	NA	NA	NA	NA	NA	NA	NA	NA	NA	NA	NA	NA	NA	NA	Yes	Yes	Yes	NA	NA	Yes	No	Yes	No	No	No	No	No	Yes	No	No	Yes
IOP	TMEM136	Adrenal Gland	eQTL	NA	P-val < 5e-6	1	0.438686	0.336673	0.540699	3.49911e-17	1.12605e-15	1	NA	NA	NA	NA	NA	NA	NA	NA	NA	NA	NA	NA	NA	NA	NA	Yes	Yes	Yes	NA	NA	Yes	No	No	No	Yes	No	No	No	No	Yes	No	Yes
IOP	SLC39A13	Whole Blood	eQTL	NA	P-val < 5e-6	1	-0.937176	-1.15592	-0.718428	4.57394e-17	1.46264e-15	1	NA	NA	NA	NA	NA	NA	NA	NA	NA	NA	NA	NA	NA	NA	NA	Yes	Yes	Yes	NA	NA	Yes	No	Yes	No	No	No	No	No	Yes	No	No	Yes
IOP	GCAT	Esophagus Muscularis	sQTL	chr22:37808163:37809949:clu_26908:ENSG00000100116.16	P-val < 5e-6	5	0.0920641	0.070495	0.113633	5.96417e-17	1.89763e-15	1	0.0891839	0.0196222	5.49232e-06	0.0891189	0.013542	4.67507e-11	0.0777387	0.0261762	0.0590765	0.584892	0.716	NA	NA	NA	NA	Yes	Yes	Yes	NA	NA	Yes	Yes	Yes	No	No	No	No	Yes	Yes	Yes	No	Yes
IOP	GARNL3	Esophagus Muscularis	eQTL	NA	P-val < 5e-6	1	-0.826594	-1.0215	-0.631692	9.37067e-17	2.96797e-15	1	NA	NA	NA	NA	NA	NA	NA	NA	NA	NA	NA	NA	NA	NA	NA	Yes	Yes	Yes	NA	NA	Yes	No	No	Yes	No	No	No	No	No	No	Yes	Yes
POAG EUR	RP11-217B7.2	Skin Not Sun Exposed Suprapubic	eQTL	NA	P-val < 5e-6	4	1.23364	1.18412	1.28316	9.55617e-17	3.01263e-15	1	1.20905	0.0377886	5.07081e-07	1.21829	0.0339852	6.24966e-09	1.0588	0.155476	0.775814	0.501173	NA	NA	NA	NA	NA	Yes	Yes	Yes	NA	NA	Yes	No	Yes	Yes	Yes	No	No	No	Yes	Yes	Yes	Yes
IOP	TMEM136	Brain Hippocampus	eQTL	NA	P-val < 5e-6	1	0.495031	0.3781	0.611963	1.06137e-16	3.32332e-15	1	NA	NA	NA	NA	NA	NA	NA	NA	NA	NA	NA	NA	NA	NA	NA	Yes	Yes	Yes	NA	NA	Yes	No	No	No	Yes	No	No	No	No	Yes	No	Yes
POAG EUR	MEAF6	Artery Tibial	eQTL	NA	P-val < 5e-6	6	1.34952	1.27871	1.42033	1.06763e-16	3.33764e-15	1	1.32809	0.0534297	1.09329e-07	1.37023	0.0496422	2.22389e-10	1.33724	0.100009	0.0438623	0.926631	0.881	NA	NA	NA	NA	Yes	Yes	Yes	NA	NA	Yes	No	No	Yes	No	No	No	No	No	No	Yes	Yes
IOP	HLA-J	Lung	eQTL	NA	P-val < 5e-6	8	0.160526	0.122519	0.198533	1.25059e-16	3.87942e-15	1	0.170717	0.030795	2.96194e-08	0.162516	0.0267262	1.196e-09	0.153483	0.062026	0.0562196	0.909501	0.981	NA	NA	NA	NA	Yes	Yes	Yes	NA	NA	Yes	No	Yes	Yes	No	No	No	No	Yes	No	Yes	Yes
IOP	RP11-762L8.6	Cells Cultured fibroblasts	eQTL	NA	P-val < 5e-6	1	-0.530136	-0.655704	-0.404569	1.28456e-16	3.95256e-15	1	NA	NA	NA	NA	NA	NA	NA	NA	NA	NA	NA	NA	NA	NA	NA	Yes	Yes	Yes	NA	NA	Yes	No	Yes	Yes	Yes	No	No	No	Yes	Yes	Yes	Yes
IOP	NR1H3	Heart Atrial Appendage	sQTL	chr11:47259259:47259791:clu_6641:ENSG00000025434.18	All variant-gene pair P-val < 5*10e-6	1	-0.327035	-0.404743	-0.249326	1.60278e-16	4.916e-15	1	NA	NA	NA	NA	NA	NA	NA	NA	NA	NA	NA	NA	NA	NA	NA	Yes	Yes	Yes	NA	NA	No	Yes	No	No	No	No	No	Yes	No	Yes	No	Yes
POAG EUR	TXNRD2	Thyroid	eQTL	NA	P-val < 5e-6	4	1.31732	1.25143	1.3832	2.42493e-16	7.39846e-15	1	1.31735	0.0544365	4.12163e-07	1.33159	0.0405884	1.7191e-12	1.38116	0.0731128	0.141746	0.599002	NA	NA	NA	NA	NA	Yes	Yes	Yes	NA	NA	Yes	No	Yes	Yes	Yes	No	No	No	Yes	Yes	Yes	Yes
POAG EUR	GAS7	Cells Cultured fibroblasts	eQTL	NA	P-val < 5e-6	8	1.33739	1.2677	1.40708	2.92795e-16	8.89966e-15	1	1.29694	0.0428713	1.32152e-09	1.36042	0.0361507	1.67832e-17	1.53251	0.0950362	0.00413895	0.177973	0.066	NA	NA	NA	NA	Yes	Yes	Yes	NA	NA	Yes	Yes	Yes	Yes	Yes	Yes	Yes	No	Yes	Yes	Yes	Yes
IOP	TES	Cells Cultured fibroblasts	eQTL	NA	P-val < 5e-6	1	-0.548351	-0.679811	-0.41689	2.94464e-16	8.89966e-15	1	NA	NA	NA	NA	NA	NA	NA	NA	NA	NA	NA	NA	NA	NA	NA	Yes	Yes	Yes	NA	NA	Yes	Yes	No	No	Yes	No	No	Yes	No	Yes	No	Yes
IOP	CYP21A2	Colon Sigmoid	eQTL	NA	P-val < 5e-6	10	0.154258	0.11726	0.191255	3.03233e-16	9.12713e-15	1	0.15494	0.0295753	1.61594e-07	0.133824	0.0253396	1.28344e-07	0.107421	0.0680722	0.158564	0.49598	0.341	NA	NA	NA	NA	Yes	Yes	Yes	NA	NA	Yes	No	No	No	Yes	No	No	No	No	Yes	No	Yes
IOP	NR1H3	Colon Transverse	sQTL	chr11:47259259:47259791:clu_7353:ENSG00000025434.18	All variant-gene pair P-val < 5*10e-6	1	-0.233354	-0.289415	-0.177293	3.39295e-16	1.01617e-14	1	NA	NA	NA	NA	NA	NA	NA	NA	NA	NA	NA	NA	NA	NA	NA	Yes	Yes	Yes	NA	NA	No	Yes	No	No	No	No	No	Yes	No	Yes	No	Yes
IOP	GCAT	Artery Tibial	sQTL	chr22:37808163:37810027:clu_26808:ENSG00000100116.16	All variant-gene pair P-val < 5*10e-6	6	-0.120878	-0.149921	-0.0918345	3.41877e-16	1.02019e-14	1	-0.127985	0.0232005	3.45828e-08	-0.123659	0.0185691	2.74907e-11	-0.150722	0.062407	0.137058	0.671236	0.942	NA	NA	NA	NA	Yes	Yes	Yes	NA	NA	No	Yes	No	No	No	No	No	Yes	No	Yes	No	Yes
IOP	RP11-217B7.2	Testis	eQTL	NA	P-val < 5e-6	2	0.162994	0.123748	0.202241	3.9538e-16	1.1726e-14	1	NA	NA	NA	NA	NA	NA	NA	NA	NA	NA	NA	NA	NA	NA	NA	Yes	Yes	Yes	NA	NA	Yes	No	Yes	Yes	Yes	No	No	No	Yes	Yes	Yes	Yes
POAG EUR	HLA-H	Lung	sQTL	chr6:29725563:29890264:clu_37472:ENSG00000206341.7	P-val < 5e-6	21	1.04871	1.03723	1.06019	4.55867e-16	1.34717e-14	1	1.04548	0.00945327	2.53781e-06	1.04653	0.0078191	6.00951e-09	1.03868	0.0130495	0.0102703	0.421823	0.767	NA	NA	NA	NA	Yes	Yes	Yes	NA	NA	Yes	No	Yes	Yes	No	No	No	No	Yes	No	Yes	Yes
POAG EUR	TXNRD2	Esophagus Mucosa	eQTL	NA	P-val < 5e-6	3	1.26973	1.21202	1.32745	5.0577e-16	1.48774e-14	1	1.25463	0.0495702	4.73535e-06	1.27656	0.0357591	8.60153e-12	1.34161	0.0797355	0.168672	0.593145	NA	NA	NA	NA	NA	Yes	Yes	Yes	NA	NA	Yes	No	Yes	Yes	Yes	No	No	No	Yes	Yes	Yes	Yes
IOP	GAS7	Muscle Skeletal	eQTL	NA	P-val < 5e-6	1	0.904473	0.684549	1.1244	7.579e-16	2.21805e-14	1	NA	NA	NA	NA	NA	NA	NA	NA	NA	NA	NA	NA	NA	NA	NA	Yes	Yes	Yes	NA	NA	No	Yes	No	No	No	No	Yes	Yes	No	Yes	Yes	Yes
IOP	TRIOBP	Colon Sigmoid	eQTL	NA	P-val < 5e-6	4	-0.259835	-0.32327	-0.1964	9.88306e-16	2.87737e-14	1	-0.273493	0.0600913	5.33164e-06	-0.256339	0.0434128	3.53325e-09	-0.234815	0.0930748	0.240246	0.822241	NA	NA	NA	NA	NA	Yes	Yes	Yes	NA	NA	Yes	No	Yes	No	No	No	No	No	Yes	No	No	Yes
POAG EUR	BICC1	Brain Putamen basal ganglia	eQTL	NA	P-val < 5e-6	1	1.49123	1.39324	1.58923	1.325e-15	3.85512e-14	1	NA	NA	NA	NA	NA	NA	NA	NA	NA	NA	NA	NA	NA	NA	NA	Yes	Yes	Yes	NA	NA	Yes	No	Yes	No	No	No	No	No	Yes	No	No	Yes
POAG EUR	TMCO1	Cells Cultured fibroblasts	eQTL	NA	P-val < 5e-6	1	0.299892	0.00450424	0.59528	1.33685e-15	3.86587e-14	1	NA	NA	NA	NA	NA	NA	NA	NA	NA	NA	NA	NA	NA	NA	NA	Yes	Yes	Yes	NA	NA	Yes	No	Yes	Yes	Yes	No	No	No	Yes	Yes	Yes	Yes
POAG EUR	HLA-F	Muscle Skeletal	sQTL	chr6:29725563:29890264:clu_31570:ENSG00000204642.13	P-val < 5e-6	23	1.05237	1.03985	1.06489	1.35991e-15	3.88707e-14	1	1.04221	0.0108422	0.000137105	1.04962	0.00828432	5.03778e-09	1.04466	0.0132321	0.0048389	0.535253	0.605	NA	NA	NA	NA	Yes	Yes	Yes	NA	NA	Yes	No	Yes	Yes	No	No	No	No	Yes	No	Yes	Yes
IOP	FANCA	Colon Transverse	sQTL	chr16:89762022:89764890:clu_18824:ENSG00000187741.14	P-val < 5e-6	3	0.0907919	0.0685167	0.113067	1.36251e-15	3.88707e-14	3	0.112969	0.0241988	3.03575e-06	0.0895571	0.0127098	1.83704e-12	0.053618	0.04589	0.450658	0.556673	NA	NA	NA	NA	NA	Yes	Yes	Yes	NA	NA	Yes	No	No	No	Yes	No	No	No	No	Yes	No	Yes
POAG EUR	RP11-217B7.2	Brain Hypothalamus	eQTL	NA	P-val < 5e-6	1	1.18601	1.14414	1.22789	1.40188e-15	3.98287e-14	1	NA	NA	NA	NA	NA	NA	NA	NA	NA	NA	NA	NA	NA	NA	NA	Yes	Yes	Yes	NA	NA	Yes	No	Yes	Yes	Yes	No	No	No	Yes	Yes	Yes	Yes
IOP	GCAT	Heart Left Ventricle	sQTL	chr22:37808163:37809949:clu_23173:ENSG00000100116.16	P-val < 5e-6	4	0.0923342	0.0696666	0.115002	1.41816e-15	4.02115e-14	1	0.0869201	0.0190361	4.96971e-06	0.0924378	0.0131329	1.94106e-12	0.0920659	0.0300256	0.0919307	0.99309	0.76	NA	NA	NA	NA	Yes	Yes	Yes	NA	NA	Yes	Yes	Yes	No	No	No	No	Yes	Yes	Yes	No	Yes
IOP	GCAT	Nerve Tibial	sQTL	chr22:37808163:37809949:clu_30061:ENSG00000100116.16	P-val < 5e-6	5	0.0906059	0.0683134	0.112898	1.63557e-15	4.62284e-14	1	0.0779679	0.0182643	1.96472e-05	0.0873826	0.0130128	1.87915e-11	0.055847	0.0278909	0.183185	0.305552	0.701	NA	NA	NA	NA	Yes	Yes	Yes	NA	NA	Yes	Yes	Yes	No	No	No	No	Yes	Yes	Yes	No	Yes
IOP	PSORS1C3	Testis	eQTL	NA	P-val < 5e-6	23	0.0533069	0.0401645	0.0664492	1.86542e-15	5.2471e-14	1	0.0587878	0.00970699	1.39346e-09	0.0541716	0.01066	3.73967e-07	0.0387401	0.0182592	0.0498305	0.40372	0.545	NA	NA	NA	NA	Yes	Yes	Yes	NA	NA	Yes	No	No	No	Yes	No	No	No	No	Yes	No	Yes
POAG EUR	HLA-F	Breast Mammary Tissue	sQTL	chr6:29725563:29890264:clu_36125:ENSG00000204642.13	P-val < 5e-6	17	1.05062	1.03844	1.06281	1.98907e-15	5.55843e-14	1	1.04657	0.00958993	2.07522e-06	1.04694	0.00786121	5.38371e-09	1.03894	0.0157497	0.0336688	0.454643	0.492	NA	NA	NA	NA	Yes	Yes	Yes	NA	NA	Yes	No	Yes	Yes	No	No	No	No	Yes	No	Yes	Yes
POAG EUR	RP11-217B7.2	Brain Nucleus accumbens basal ganglia	eQTL	NA	P-val < 5e-6	1	1.16282	1.12555	1.20008	2.13341e-15	5.86944e-14	1	NA	NA	NA	NA	NA	NA	NA	NA	NA	NA	NA	NA	NA	NA	NA	Yes	Yes	Yes	NA	NA	Yes	No	Yes	Yes	Yes	No	No	No	Yes	Yes	Yes	Yes
POAG EUR	RP11-217B7.2	Brain Substantia nigra	eQTL	NA	P-val < 5e-6	1	1.13705	1.10532	1.16878	2.13341e-15	5.86944e-14	1	NA	NA	NA	NA	NA	NA	NA	NA	NA	NA	NA	NA	NA	NA	NA	Yes	Yes	Yes	NA	NA	Yes	No	Yes	Yes	Yes	No	No	No	Yes	Yes	Yes	Yes
POAG EUR	RP11-217B7.2	Minor Salivary Gland	eQTL	NA	P-val < 5e-6	1	1.18141	1.14022	1.2226	2.13341e-15	5.86944e-14	1	NA	NA	NA	NA	NA	NA	NA	NA	NA	NA	NA	NA	NA	NA	NA	Yes	Yes	Yes	NA	NA	Yes	No	Yes	Yes	Yes	No	No	No	Yes	Yes	Yes	Yes
POAG EUR	RP11-217B7.2	Small Intestine Terminal Ileum	eQTL	NA	P-val < 5e-6	1	1.18257	1.1411	1.22404	2.26453e-15	6.0645e-14	1	NA	NA	NA	NA	NA	NA	NA	NA	NA	NA	NA	NA	NA	NA	NA	Yes	Yes	Yes	NA	NA	Yes	No	Yes	Yes	Yes	No	No	No	Yes	Yes	Yes	Yes
POAG EUR	RP11-217B7.2	Uterus	eQTL	NA	P-val < 5e-6	1	1.19563	1.15144	1.23981	2.26453e-15	6.0645e-14	1	NA	NA	NA	NA	NA	NA	NA	NA	NA	NA	NA	NA	NA	NA	NA	Yes	Yes	Yes	NA	NA	Yes	No	Yes	Yes	Yes	No	No	No	Yes	Yes	Yes	Yes
POAG EUR	RP11-217B7.2	Breast Mammary Tissue	eQTL	NA	P-val < 5e-6	2	1.17236	1.13304	1.21169	2.26453e-15	6.0645e-14	1	NA	NA	NA	NA	NA	NA	NA	NA	NA	NA	NA	NA	NA	NA	NA	Yes	Yes	Yes	NA	NA	Yes	No	Yes	Yes	Yes	No	No	No	Yes	Yes	Yes	Yes
POAG EUR	RP11-217B7.2	Stomach	eQTL	NA	P-val < 5e-6	1	1.24217	1.18854	1.2958	2.26453e-15	6.0645e-14	1	NA	NA	NA	NA	NA	NA	NA	NA	NA	NA	NA	NA	NA	NA	NA	Yes	Yes	Yes	NA	NA	Yes	No	Yes	Yes	Yes	No	No	No	Yes	Yes	Yes	Yes
POAG EUR	RP11-217B7.2	Brain Caudate basal ganglia	eQTL	NA	P-val < 5e-6	1	1.19529	1.15118	1.2394	2.26453e-15	6.0645e-14	1	NA	NA	NA	NA	NA	NA	NA	NA	NA	NA	NA	NA	NA	NA	NA	Yes	Yes	Yes	NA	NA	Yes	No	Yes	Yes	Yes	No	No	No	Yes	Yes	Yes	Yes
POAG EUR	RP11-217B7.2	Prostate	eQTL	NA	P-val < 5e-6	1	1.17876	1.13809	1.21943	2.26453e-15	6.0645e-14	1	NA	NA	NA	NA	NA	NA	NA	NA	NA	NA	NA	NA	NA	NA	NA	Yes	Yes	Yes	NA	NA	Yes	No	Yes	Yes	Yes	No	No	No	Yes	Yes	Yes	Yes
IOP	GAS7	Cells Cultured fibroblasts	eQTL	NA	P-val < 5e-6	8	0.38753	0.291652	0.483409	2.33501e-15	6.25187e-14	1	0.314981	0.0471773	2.4465e-11	0.330529	0.0500322	3.9395e-11	0.622919	0.117065	0.00179323	0.0763449	0.017	0.299483	0.0430758	0.000439419	1	Yes	Yes	No	No	Yes	Yes	Yes	Yes	Yes	Yes	Yes	Yes	No	Yes	Yes	Yes	Yes
POAG EUR	IFITM4P	Whole Blood	eQTL	NA	P-val < 5e-6	9	1.12626	1.09682	1.1557	2.43991e-15	6.49082e-14	1	1.16306	0.0292861	2.49875e-07	1.1192	0.0186946	1.70268e-09	1.06003	0.0358472	0.14791	0.104917	0.449	NA	NA	NA	NA	Yes	Yes	Yes	NA	NA	Yes	No	Yes	Yes	No	No	No	No	Yes	No	Yes	Yes
IOP	GCAT	Breast Mammary Tissue	sQTL	chr22:37808163:37809949:clu_29524:ENSG00000100116.16	P-val < 5e-6	2	0.141669	0.106517	0.176821	2.80876e-15	7.44287e-14	1	NA	NA	NA	NA	NA	NA	NA	NA	NA	NA	NA	NA	NA	NA	NA	Yes	Yes	Yes	NA	NA	Yes	No	Yes	No	No	No	No	No	Yes	No	No	Yes
POAG EUR	HLA-G	Testis	eQTL	NA	P-val < 5e-6	12	1.09297	1.07087	1.11506	3.10835e-15	8.16707e-14	1	1.08029	0.0175937	1.13588e-05	1.07701	0.0141695	1.64132e-07	1.03997	0.0316882	0.251214	0.132982	0.494	NA	NA	NA	NA	Yes	Yes	Yes	NA	NA	Yes	No	Yes	Yes	No	No	No	No	Yes	No	Yes	Yes
IOP	RP11-466F5.8	Thyroid	eQTL	NA	P-val < 5e-6	2	0.460458	0.345997	0.574918	3.1513e-15	8.23691e-14	1	NA	NA	NA	NA	NA	NA	NA	NA	NA	NA	NA	NA	NA	NA	NA	Yes	Yes	Yes	NA	NA	Yes	No	Yes	Yes	Yes	No	No	No	Yes	Yes	Yes	Yes
IOP	RALGPS1	Brain Cerebellar Hemisphere	eQTL	NA	P-val < 5e-6	1	0.608938	0.457229	0.760646	3.62703e-15	9.45184e-14	1	NA	NA	NA	NA	NA	NA	NA	NA	NA	NA	NA	NA	NA	NA	NA	Yes	Yes	Yes	NA	NA	Yes	No	No	Yes	No	No	No	No	No	No	Yes	Yes
IOP	TES	Testis	sQTL	chr7:116250496:116257294:clu_59748:ENSG00000135269.17	P-val < 5e-6	5	-0.0929004	-0.11608	-0.0697206	3.98727e-15	1.03454e-13	1	-0.0888706	0.0170036	1.72684e-07	-0.0894928	0.0113083	2.49482e-15	-0.07818	0.0303185	0.235517	0.677777	NA	NA	NA	NA	NA	Yes	Yes	Yes	NA	NA	Yes	No	No	No	Yes	No	No	No	No	Yes	No	Yes
POAG EUR	TXNRD2	Pancreas	eQTL	NA	P-val < 5e-6	2	1.22887	1.17731	1.28043	4.70367e-15	1.21351e-13	1	NA	NA	NA	NA	NA	NA	NA	NA	NA	NA	NA	NA	NA	NA	NA	Yes	Yes	Yes	NA	NA	Yes	No	Yes	Yes	Yes	No	No	No	Yes	Yes	Yes	Yes
IOP	RP11-507B12.2	Vagina	eQTL	NA	P-val < 5e-6	1	-0.168683	-0.211028	-0.126338	5.82446e-15	1.4964e-13	1	NA	NA	NA	NA	NA	NA	NA	NA	NA	NA	NA	NA	NA	NA	NA	Yes	Yes	Yes	NA	NA	Yes	No	Yes	Yes	No	No	No	No	Yes	No	Yes	Yes
IOP	PTPRJ	Nerve Tibial	sQTL	chr11:48112983:48121003:clu_8038:ENSG00000149177.12	P-val < 5e-6	1	0.306732	0.229326	0.384137	8.04688e-15	2.06114e-13	3	NA	NA	NA	NA	NA	NA	NA	NA	NA	NA	NA	NA	NA	NA	NA	Yes	Yes	Yes	NA	NA	Yes	Yes	No	No	Yes	No	No	Yes	No	Yes	No	Yes
IOP	RP11-162I7.1	Uterus	eQTL	NA	P-val < 5e-6	1	-0.244051	-0.305741	-0.18236	8.91503e-15	2.27441e-13	1	NA	NA	NA	NA	NA	NA	NA	NA	NA	NA	NA	NA	NA	NA	NA	Yes	Yes	Yes	NA	NA	Yes	No	Yes	Yes	Yes	No	No	No	Yes	Yes	Yes	Yes
POAG EUR	HLA-A	Whole Blood	sQTL	chr6:29944616:30009145:clu_28724:ENSG00000206503.12	P-val < 5e-6	26	1.04655	1.03504	1.05806	9.29555e-15	2.36151e-13	1	1.04854	0.00981701	1.38052e-06	1.0442	0.00865415	5.79602e-07	1.02628	0.0132283	0.0647484	0.11528	0.534	NA	NA	NA	NA	Yes	Yes	Yes	NA	NA	Yes	No	Yes	Yes	No	No	No	No	Yes	No	Yes	Yes
IOP	GCAT	Brain Cerebellar Hemisphere	sQTL	chr22:37808163:37809949:clu_24026:ENSG00000100116.16	P-val < 5e-6	2	0.0728896	0.0544354	0.0913437	9.82305e-15	2.48329e-13	1	NA	NA	NA	NA	NA	NA	NA	NA	NA	NA	NA	NA	NA	NA	NA	Yes	Yes	Yes	NA	NA	Yes	Yes	Yes	No	No	No	No	Yes	Yes	Yes	No	Yes
IOP	GCAT	Artery Aorta	sQTL	chr22:37808163:37809949:clu_25903:ENSG00000100116.16	P-val < 5e-6	2	0.110861	0.0827825	0.138939	1.00499e-14	2.51844e-13	1	NA	NA	NA	NA	NA	NA	NA	NA	NA	NA	NA	NA	NA	NA	NA	Yes	Yes	Yes	NA	NA	Yes	Yes	Yes	No	No	No	No	Yes	Yes	Yes	No	Yes
POAG EUR	PCNX4	Colon Sigmoid	eQTL	NA	FDR < 0.05	2	1.97604	1.80316	2.14892	1.14694e-14	2.88439e-13	2	NA	NA	NA	NA	NA	NA	NA	NA	NA	NA	NA	NA	NA	NA	NA	Yes	Yes	Yes	NA	NA	Yes	No	No	Yes	No	No	No	No	No	No	Yes	Yes
IOP	HLA-A	Whole Blood	sQTL	chr6:29944616:30009145:clu_28724:ENSG00000206503.12	P-val < 5e-6	26	0.0505214	0.0376018	0.0634409	1.7952e-14	4.49634e-13	1	0.0530427	0.0102209	2.1072e-07	0.0558329	0.00951807	4.46471e-09	0.0550687	0.0152353	0.00184635	0.742892	0.408	NA	NA	NA	NA	Yes	Yes	Yes	NA	NA	Yes	No	Yes	Yes	No	No	No	No	Yes	No	Yes	Yes
IOP	ANKH	Muscle Skeletal	sQTL	chr5:14769191:14871352:clu_34275:ENSG00000154122.12	P-val < 5e-6	1	-0.44147	-0.554846	-0.328094	2.31239e-14	5.74694e-13	1	NA	NA	NA	NA	NA	NA	NA	NA	NA	NA	NA	NA	NA	NA	NA	Yes	Yes	Yes	NA	NA	Yes	Yes	No	Yes	Yes	No	Yes	No	No	Yes	Yes	Yes
IOP	RP11-507B12.1	Adipose Subcutaneous	sQTL	chr15:61590003:61635415:clu_20496:ENSG00000259675.1	P-val < 5e-6	1	0.33145	0.24623	0.416671	2.47699e-14	6.12032e-13	1	NA	NA	NA	NA	NA	NA	NA	NA	NA	NA	NA	NA	NA	NA	NA	Yes	Yes	Yes	NA	NA	Yes	No	Yes	Yes	No	No	No	No	Yes	No	Yes	Yes
IOP	RP11-507B12.2	Adipose Subcutaneous	sQTL	chr15:61590003:61635415:clu_20496:ENSG00000259616.2	P-val < 5e-6	1	0.33145	0.24623	0.416671	2.47699e-14	6.12032e-13	1	NA	NA	NA	NA	NA	NA	NA	NA	NA	NA	NA	NA	NA	NA	NA	Yes	Yes	Yes	NA	NA	Yes	No	Yes	Yes	No	No	No	No	Yes	No	Yes	Yes
IOP	LRRC37A4P	Nerve Tibial	sQTL	chr17:45545676:45584572:clu_15168:ENSG00000214425.7	P-val < 5e-6	13	-0.0605821	-0.0761771	-0.044987	2.65724e-14	6.53828e-13	1	-0.0549505	0.0131932	3.11278e-05	-0.0549594	0.010308	9.72954e-08	-0.0441169	0.016653	0.0243473	0.286666	0.804	NA	NA	NA	NA	Yes	Yes	Yes	NA	NA	Yes	No	Yes	No	No	No	No	No	Yes	No	No	Yes
IOP	NUP160	Lung	eQTL	NA	P-val < 5e-6	1	-0.74128	-0.932521	-0.55004	3.02408e-14	7.38863e-13	3	NA	NA	NA	NA	NA	NA	NA	NA	NA	NA	NA	NA	NA	NA	NA	Yes	Yes	Yes	NA	NA	Yes	No	No	No	Yes	No	No	No	No	Yes	No	Yes
IOP	LYPLAL1-AS1	Brain Caudate basal ganglia	eQTL	NA	P-val < 5e-6	1	0.343175	0.254637	0.431714	3.03172e-14	7.38863e-13	1	NA	NA	NA	NA	NA	NA	NA	NA	NA	NA	NA	NA	NA	NA	NA	Yes	Yes	Yes	NA	NA	Yes	No	No	No	Yes	No	No	No	No	Yes	No	Yes
IOP	FANCA	Skin Not Sun Exposed Suprapubic	sQTL	chr16:89762022:89764890:clu_19214:ENSG00000187741.14	P-val < 5e-6	6	0.0857437	0.063559	0.107928	3.58049e-14	8.6953e-13	3	0.0930959	0.0174177	9.04678e-08	0.0854156	0.0133734	1.69182e-10	0.0918838	0.0242382	0.0630742	0.801462	0.848	NA	NA	NA	NA	Yes	Yes	Yes	NA	NA	Yes	No	No	No	Yes	No	No	No	No	Yes	No	Yes
POAG EUR	HLA-H	Colon Transverse	sQTL	chr6:29725563:29726011:clu_34799:ENSG00000206341.7	P-val < 5e-6	12	0.948674	0.93502	0.962329	3.92692e-14	9.50781e-13	1	0.951612	0.0103727	1.7396e-06	0.951794	0.0085695	8.14372e-09	0.954906	0.0170924	0.0244105	0.682046	0.497	NA	NA	NA	NA	Yes	Yes	Yes	NA	NA	Yes	No	Yes	Yes	No	No	No	No	Yes	No	Yes	Yes
IOP	RP11-217B7.2	Heart Atrial Appendage	eQTL	NA	P-val < 5e-6	2	0.136354	0.101008	0.1717	3.99686e-14	9.63922e-13	1	NA	NA	NA	NA	NA	NA	NA	NA	NA	NA	NA	NA	NA	NA	NA	Yes	Yes	Yes	NA	NA	Yes	No	Yes	Yes	Yes	No	No	No	Yes	Yes	Yes	Yes
POAG EUR	HLA-A	Lung	sQTL	chr6:29944616:30009145:clu_37478:ENSG00000206503.12	P-val < 5e-6	19	1.04352	1.03247	1.05457	4.13524e-14	9.92286e-13	1	1.04309	0.00917257	4.2393e-06	1.04131	0.00752475	7.47986e-08	1.02839	0.0135925	0.0572228	0.256108	0.689	NA	NA	NA	NA	Yes	Yes	Yes	NA	NA	Yes	No	Yes	Yes	No	No	No	No	Yes	No	Yes	Yes
IOP	TRIOBP	Cells Cultured fibroblasts	eQTL	NA	P-val < 5e-6	3	-0.269454	-0.339348	-0.199559	4.15446e-14	9.92286e-13	1	-0.289942	0.072262	6.01096e-05	-0.25919	0.0425507	1.11979e-09	-0.195845	0.0850968	0.26095	0.515424	NA	NA	NA	NA	NA	Yes	Yes	Yes	NA	NA	Yes	No	Yes	No	No	No	No	No	Yes	No	No	Yes
POAG EUR	HLA-C	Testis	eQTL	NA	P-val < 5e-6	19	0.915797	0.892929	0.938664	4.72886e-14	1.12658e-12	1	0.912832	0.0179168	3.57344e-07	0.922361	0.0160498	4.76617e-07	0.943851	0.031639	0.0927511	0.325124	0.729	NA	NA	NA	NA	Yes	Yes	Yes	NA	NA	Yes	No	Yes	No	No	No	No	No	Yes	No	No	Yes
POAG EUR	RP11-217B7.2	Brain Amygdala	eQTL	NA	P-val < 5e-6	1	1.18307	1.13934	1.2268	4.91483e-14	1.16494e-12	1	NA	NA	NA	NA	NA	NA	NA	NA	NA	NA	NA	NA	NA	NA	NA	Yes	Yes	Yes	NA	NA	Yes	No	Yes	Yes	Yes	No	No	No	Yes	Yes	Yes	Yes
POAG EUR	MEAF6	Heart Atrial Appendage	eQTL	NA	P-val < 5e-6	3	1.24107	1.18473	1.29741	5.76426e-14	1.36135e-12	1	1.23995	0.0426219	4.50923e-07	1.24945	0.039909	2.40024e-08	1.21339	0.140122	0.399127	0.894822	NA	NA	NA	NA	NA	Yes	Yes	Yes	NA	NA	Yes	No	No	Yes	No	No	No	No	No	No	Yes	Yes
IOP	MAPT-AS1	Brain Nucleus accumbens basal ganglia	eQTL	NA	P-val < 5e-6	6	-0.106951	-0.134892	-0.0790089	6.27729e-14	1.47857e-12	1	-0.0998649	0.021349	2.9007e-06	-0.0972802	0.0196129	7.0493e-07	-0.0588457	0.0441011	0.274334	0.332557	0.761	NA	NA	NA	NA	Yes	Yes	Yes	NA	NA	Yes	No	Yes	No	No	No	No	No	Yes	No	No	Yes
IOP	RP11-466F5.8	Muscle Skeletal	eQTL	NA	P-val < 5e-6	2	0.807561	0.595919	1.0192	7.50293e-14	1.75906e-12	1	NA	NA	NA	NA	NA	NA	NA	NA	NA	NA	NA	NA	NA	NA	NA	Yes	Yes	Yes	NA	NA	Yes	No	Yes	Yes	Yes	No	No	No	Yes	Yes	Yes	Yes
IOP	EMID1	Whole Blood	sQTL	chr22:29231140:29231593:clu_23166:ENSG00000186998.15	All variant-gene pair P-val < 5*10e-6	2	0.360792	0.266212	0.455371	7.61419e-14	1.77808e-12	1	NA	NA	NA	NA	NA	NA	NA	NA	NA	NA	NA	NA	NA	NA	NA	Yes	Yes	Yes	NA	NA	No	Yes	No	No	No	No	No	Yes	No	Yes	No	Yes
IOP	ZNF276	Ovary	sQTL	chr16:89731084:89733302:clu_15542:ENSG00000158805.11	P-val < 5e-6	1	-0.154545	-0.195097	-0.113994	8.03797e-14	1.87143e-12	3	NA	NA	NA	NA	NA	NA	NA	NA	NA	NA	NA	NA	NA	NA	NA	Yes	Yes	Yes	NA	NA	Yes	No	No	No	Yes	No	No	No	No	Yes	No	Yes
IOP	CAV2	Heart Left Ventricle	sQTL	chr7:116499931:116500260:clu_27245:ENSG00000105971.14	P-val < 5e-6	1	-0.353219	-0.446256	-0.260181	9.97925e-14	2.31423e-12	1	NA	NA	NA	NA	NA	NA	NA	NA	NA	NA	NA	NA	NA	NA	NA	Yes	Yes	Yes	NA	NA	No	Yes	No	No	No	Yes	No	No	Yes	No	No	Yes
POAG EUR	MEAF6	Breast Mammary Tissue	eQTL	NA	P-val < 5e-6	2	1.52606	1.41467	1.63745	1.02476e-13	2.35635e-12	1	NA	NA	NA	NA	NA	NA	NA	NA	NA	NA	NA	NA	NA	NA	NA	Yes	Yes	Yes	NA	NA	Yes	Yes	No	Yes	Yes	No	No	Yes	No	Yes	Yes	Yes
IOP	HLA-A	Adipose Visceral Omentum	sQTL	chr6:29944616:30009145:clu_34705:ENSG00000206503.12	P-val < 5e-6	22	0.0498878	0.0366301	0.0631455	1.63901e-13	3.77446e-12	1	0.0517198	0.010042	2.60033e-07	0.0477591	0.00943887	4.19641e-07	0.0242197	0.0157785	0.141274	0.0908924	0.307	NA	NA	NA	NA	Yes	Yes	Yes	NA	NA	Yes	No	Yes	Yes	No	No	No	No	Yes	No	Yes	Yes
IOP	GCAT	Pancreas	sQTL	chr22:37808163:37809949:clu_23579:ENSG00000100116.16	P-val < 5e-6	3	0.0756515	0.0555209	0.0957821	1.76152e-13	4.03552e-12	1	0.0606237	0.0181637	0.000844971	0.0753395	0.0112566	2.1877e-11	0.0616019	0.153667	0.75728	0.941827	NA	NA	NA	NA	NA	Yes	Yes	Yes	NA	NA	Yes	Yes	Yes	No	No	No	No	Yes	Yes	Yes	No	Yes
POAG EUR	MEAF6	Colon Transverse	eQTL	NA	P-val < 5e-6	2	1.59146	1.46778	1.71515	1.79497e-13	4.08905e-12	1	NA	NA	NA	NA	NA	NA	NA	NA	NA	NA	NA	NA	NA	NA	NA	Yes	Yes	Yes	NA	NA	Yes	No	No	Yes	No	No	No	No	No	No	Yes	Yes
IOP	KANSL1	Skin Not Sun Exposed Suprapubic	sQTL	chr17:46094701:46170855:clu_14690:ENSG00000120071.13	P-val < 5e-6	21	-0.0458385	-0.0580449	-0.033632	1.83477e-13	4.16494e-12	1	-0.0441004	0.00942608	2.88913e-06	-0.0435779	0.0071671	1.19981e-09	-0.0383963	0.0111973	0.00344233	0.433411	0.296	NA	NA	NA	NA	Yes	Yes	Yes	NA	NA	Yes	No	Yes	No	No	No	No	No	Yes	No	No	Yes
IOP	DND1P1	Esophagus Muscularis	eQTL	NA	P-val < 5e-6	17	0.0567741	0.0416256	0.0719226	2.04574e-13	4.64843e-12	1	0.0521464	0.0121763	1.84718e-05	0.0542999	0.0101993	1.0157e-07	0.0510748	0.0145309	0.003432	0.650357	0.855	NA	NA	NA	NA	Yes	Yes	Yes	NA	NA	Yes	No	Yes	No	No	No	No	No	Yes	No	No	Yes
IOP	GCAT	Adrenal Gland	sQTL	chr22:37808163:37809949:clu_23359:ENSG00000100116.16	P-val < 5e-6	2	0.0834507	0.0611799	0.105722	2.06854e-13	4.67653e-12	1	NA	NA	NA	NA	NA	NA	NA	NA	NA	NA	NA	NA	NA	NA	NA	Yes	Yes	Yes	NA	NA	Yes	No	Yes	No	No	No	No	No	Yes	No	No	Yes
POAG EUR	MEAF6	Colon Sigmoid	eQTL	NA	P-val < 5e-6	2	1.48556	1.37992	1.5912	2.08532e-13	4.70441e-12	1	NA	NA	NA	NA	NA	NA	NA	NA	NA	NA	NA	NA	NA	NA	NA	Yes	Yes	Yes	NA	NA	Yes	No	No	Yes	No	No	No	No	No	No	Yes	Yes
IOP	WNT3	Heart Left Ventricle	eQTL	NA	P-val < 5e-6	4	0.137107	0.100493	0.173722	2.14526e-13	4.82181e-12	3	0.13572	0.0266929	3.68594e-07	0.151807	0.0270253	1.94085e-08	0.135347	0.0583104	0.146022	0.977268	0.671	NA	NA	NA	NA	Yes	Yes	Yes	NA	NA	Yes	No	No	No	Yes	No	No	No	No	Yes	No	Yes
IOP	GCAT	Adipose Subcutaneous	sQTL	chr22:37808163:37809949:clu_29149:ENSG00000100116.16	P-val < 5e-6	5	0.094523	0.0691895	0.119856	2.61136e-13	5.83216e-12	1	0.0902679	0.0214028	2.46941e-05	0.0975171	0.0147191	3.46768e-11	0.0916337	0.0341289	0.0747351	0.93096	0.503	NA	NA	NA	NA	Yes	Yes	Yes	NA	NA	Yes	Yes	Yes	No	No	No	No	Yes	Yes	Yes	No	Yes
POAG EUR	MEAF6	Esophagus Gastroesophageal Junction	eQTL	NA	P-val < 5e-6	2	1.38396	1.29682	1.4711	2.69851e-13	6.01141e-12	1	NA	NA	NA	NA	NA	NA	NA	NA	NA	NA	NA	NA	NA	NA	NA	Yes	Yes	Yes	NA	NA	Yes	No	No	Yes	No	No	No	No	No	No	Yes	Yes
POAG EUR	MEAF6	Lung	eQTL	NA	P-val < 5e-6	2	1.45688	1.35565	1.5581	3.19045e-13	7.07673e-12	1	NA	NA	NA	NA	NA	NA	NA	NA	NA	NA	NA	NA	NA	NA	NA	Yes	Yes	Yes	NA	NA	Yes	No	No	Yes	No	No	No	No	No	No	Yes	Yes
POAG EUR	TXNRD2	Brain Anterior cingulate cortex BA24	eQTL	NA	P-val < 5e-6	1	1.36761	1.28327	1.45194	3.45114e-13	7.62599e-12	1	NA	NA	NA	NA	NA	NA	NA	NA	NA	NA	NA	NA	NA	NA	NA	Yes	Yes	Yes	NA	NA	Yes	No	No	Yes	No	No	No	No	No	No	Yes	Yes
IOP	RP11-162I7.1	Adipose Visceral Omentum	eQTL	NA	P-val < 5e-6	1	-0.33988	-0.431716	-0.248044	4.051e-13	8.92016e-12	1	NA	NA	NA	NA	NA	NA	NA	NA	NA	NA	NA	NA	NA	NA	NA	Yes	Yes	Yes	NA	NA	Yes	Yes	Yes	Yes	No	No	No	Yes	Yes	Yes	Yes	Yes
IOP	HLA-A	Cells Cultured fibroblasts	sQTL	chr6:29944616:30009145:clu_28473:ENSG00000206503.12	P-val < 5e-6	25	0.0512978	0.0374325	0.0651631	4.1231e-13	9.04193e-12	1	0.0584018	0.0102319	1.14445e-08	0.0566744	0.00979912	7.31073e-09	0.039498	0.0172294	0.0341442	0.461259	0.309	NA	NA	NA	NA	Yes	Yes	Yes	NA	NA	Yes	No	Yes	Yes	No	No	No	No	Yes	No	Yes	Yes
POAG EUR	TXNRD2	Brain Frontal Cortex BA9	eQTL	NA	P-val < 5e-6	2	1.23705	1.17952	1.29459	4.2537e-13	9.29404e-12	1	NA	NA	NA	NA	NA	NA	NA	NA	NA	NA	NA	NA	NA	NA	NA	Yes	Yes	Yes	NA	NA	Yes	No	Yes	Yes	Yes	No	No	No	Yes	Yes	Yes	Yes
IOP	HLA-A	Testis	sQTL	chr6:29944616:30009145:clu_62551:ENSG00000206503.12	P-val < 5e-6	17	0.0471513	0.0343898	0.0599128	4.42688e-13	9.65332e-12	1	0.0497359	0.0111364	7.96665e-06	0.0527611	0.00885967	2.59746e-09	0.0436128	0.0150581	0.0124964	0.798476	0.746	NA	NA	NA	NA	Yes	Yes	Yes	NA	NA	Yes	No	Yes	Yes	No	No	No	No	Yes	No	Yes	Yes
IOP	HLA-A	Colon Transverse	sQTL	chr6:29944616:30009145:clu_34805:ENSG00000206503.12	P-val < 5e-6	18	0.0482762	0.0351986	0.0613538	4.6429e-13	1.00752e-11	1	0.0481166	0.0103602	3.4111e-06	0.0468522	0.00868214	6.79949e-08	0.0328392	0.017861	0.0908399	0.369838	0.73	NA	NA	NA	NA	Yes	Yes	Yes	NA	NA	Yes	No	Yes	Yes	No	No	No	No	Yes	No	Yes	Yes
POAG EUR	MEAF6	Stomach	eQTL	NA	P-val < 5e-6	2	1.25078	1.1901	1.31147	4.94053e-13	1.06888e-11	1	NA	NA	NA	NA	NA	NA	NA	NA	NA	NA	NA	NA	NA	NA	NA	Yes	Yes	Yes	NA	NA	Yes	Yes	No	Yes	No	No	No	Yes	No	Yes	Yes	Yes
IOP	TRIOBP	Adipose Visceral Omentum	sQTL	chr22:37768176:37771650:clu_28384:ENSG00000100106.19	P-val < 5e-6	1	0.336373	0.244939	0.427808	5.5736e-13	1.20097e-11	1	NA	NA	NA	NA	NA	NA	NA	NA	NA	NA	NA	NA	NA	NA	NA	Yes	Yes	Yes	NA	NA	Yes	No	Yes	No	No	No	No	No	Yes	No	No	Yes
IOP	GCAT	Adipose Visceral Omentum	sQTL	chr22:37808163:37809949:clu_28387:ENSG00000100116.16	P-val < 5e-6	2	0.127945	0.0931319	0.162759	5.87675e-13	1.26338e-11	1	NA	NA	NA	NA	NA	NA	NA	NA	NA	NA	NA	NA	NA	NA	NA	Yes	Yes	Yes	NA	NA	Yes	Yes	Yes	No	No	No	No	Yes	Yes	Yes	No	Yes
IOP	RP11-259A24.1	Nerve Tibial	eQTL	NA	P-val < 5e-6	5	-0.173015	-0.22011	-0.125919	6.00232e-13	1.28467e-11	1	-0.120892	0.0389596	0.00191566	-0.176289	0.0280116	3.10577e-10	-0.271771	0.0851301	0.0856961	0.352218	0.42	NA	NA	NA	NA	Yes	Yes	Yes	NA	NA	Yes	No	Yes	Yes	No	No	No	No	Yes	No	Yes	Yes
POAG EUR	HLA-L	Brain Cerebellum	sQTL	chr6:29944616:30009145:clu_30682:ENSG00000243753.5	P-val < 5e-6	8	1.05031	1.03693	1.06368	6.35319e-13	1.35445e-11	1	1.0531	0.0117629	1.08881e-05	1.04472	0.00854374	3.0453e-07	1.04944	0.0217739	0.0774957	0.969599	0.679	NA	NA	NA	NA	Yes	Yes	Yes	NA	NA	Yes	No	Yes	Yes	No	No	No	No	Yes	No	Yes	Yes
IOP	TRIOBP	Brain Putamen basal ganglia	eQTL	NA	P-val < 5e-6	2	-0.306231	-0.389683	-0.222778	6.37174e-13	1.35445e-11	1	NA	NA	NA	NA	NA	NA	NA	NA	NA	NA	NA	NA	NA	NA	NA	Yes	Yes	Yes	NA	NA	Yes	No	Yes	No	No	No	No	No	Yes	No	No	Yes
POAG EUR	HLA-A	Brain Cerebellum	sQTL	chr6:29944616:30009145:clu_30682:ENSG00000206503.12	P-val < 5e-6	9	1.04922	1.03608	1.06237	7.72438e-13	1.63022e-11	1	1.0499	0.0105752	4.13449e-06	1.04459	0.00874642	6.09547e-07	1.02955	0.0245154	0.279706	0.45257	0.577	NA	NA	NA	NA	Yes	Yes	Yes	NA	NA	Yes	No	Yes	Yes	No	No	No	No	Yes	No	Yes	Yes
POAG EUR	HLA-H	Brain Cerebellum	sQTL	chr6:29944616:30009145:clu_30682:ENSG00000206341.7	P-val < 5e-6	9	1.04922	1.03608	1.06237	7.72438e-13	1.63022e-11	1	1.0499	0.0105752	4.13449e-06	1.04459	0.00874642	6.09547e-07	1.02955	0.0245154	0.279706	0.45257	0.577	NA	NA	NA	NA	Yes	Yes	Yes	NA	NA	Yes	No	Yes	Yes	No	No	No	No	Yes	No	Yes	Yes
IOP	HLA-A	Lung	sQTL	chr6:29944616:30009145:clu_37478:ENSG00000206503.12	P-val < 5e-6	19	0.0467022	0.0339006	0.0595038	8.65528e-13	1.82246e-11	1	0.0503481	0.0106541	2.29323e-06	0.0520392	0.00825889	2.95754e-10	0.0364272	0.0161288	0.0392404	0.495242	0.418	NA	NA	NA	NA	Yes	Yes	Yes	NA	NA	Yes	No	Yes	Yes	No	No	No	No	Yes	No	Yes	Yes
POAG EUR	TXNRD2	Adrenal Gland	eQTL	NA	P-val < 5e-6	1	1.55987	1.43792	1.68182	8.95197e-13	1.87706e-11	1	NA	NA	NA	NA	NA	NA	NA	NA	NA	NA	NA	NA	NA	NA	NA	Yes	Yes	Yes	NA	NA	Yes	Yes	Yes	Yes	Yes	No	Yes	Yes	Yes	Yes	Yes	Yes
IOP	CYP21A2	Heart Atrial Appendage	eQTL	NA	P-val < 5e-6	3	0.252293	0.182979	0.321607	9.74134e-13	2.03579e-11	1	0.292395	0.0583163	5.33243e-07	0.267051	0.0525333	3.70635e-07	-0.0675838	0.242367	0.826877	0.40993	NA	NA	NA	NA	NA	Yes	Yes	Yes	NA	NA	Yes	No	No	No	Yes	No	No	No	No	Yes	No	Yes
IOP	EHMT2	Brain Caudate basal ganglia	eQTL	NA	P-val < 5e-6	4	0.254972	0.184845	0.325098	1.03076e-12	2.14554e-11	1	0.251984	0.0548315	4.31509e-06	0.248494	0.052872	2.60262e-06	0.347863	0.184634	0.200237	0.658205	0.665	NA	NA	NA	NA	Yes	Yes	Yes	NA	NA	Yes	No	No	No	Yes	No	No	No	No	Yes	No	Yes
IOP	PRSS23	Nerve Tibial	eQTL	NA	P-val < 5e-6	9	-0.276887	-0.353114	-0.200661	1.08293e-12	2.24209e-11	1	-0.247847	0.0444743	2.50646e-08	-0.243758	0.0449946	6.04419e-08	-0.35659	0.12994	0.0335453	0.542338	0.314	NA	NA	NA	NA	Yes	Yes	Yes	NA	NA	Yes	Yes	No	Yes	Yes	Yes	Yes	Yes	Yes	Yes	Yes	Yes
POAG EUR	TXNRD2	Brain Cerebellar Hemisphere	sQTL	chr22:19878437:19878776:clu_23378:ENSG00000184470.20	All variant-gene pair P-val < 5*10e-6	1	0.820859	0.766507	0.875212	1.09063e-12	2.25524e-11	2	NA	NA	NA	NA	NA	NA	NA	NA	NA	NA	NA	NA	NA	NA	NA	Yes	Yes	Yes	NA	NA	No	Yes	No	No	No	No	No	Yes	No	Yes	No	Yes
IOP	DND1P1	Nerve Tibial	eQTL	NA	P-val < 5e-6	19	0.0550124	0.0398166	0.0702082	1.28747e-12	2.66008e-11	1	0.0547892	0.0128458	1.99781e-05	0.0541979	0.0104309	2.03717e-07	0.0540852	0.0142562	0.00197481	0.939321	0.717	NA	NA	NA	NA	Yes	Yes	Yes	NA	NA	Yes	No	Yes	No	No	No	No	No	Yes	No	No	Yes
IOP	GCAT	Skin Sun Exposed Lower leg	sQTL	chr22:37808163:37809949:clu_29876:ENSG00000100116.16	P-val < 5e-6	5	0.101431	0.0734076	0.129454	1.30046e-12	2.67174e-11	1	0.103811	0.0232927	8.31932e-06	0.104926	0.0164845	1.95078e-10	0.11021	0.0343593	0.0490475	0.790604	0.553	NA	NA	NA	NA	Yes	Yes	Yes	NA	NA	Yes	Yes	Yes	No	No	No	No	Yes	Yes	Yes	No	Yes
IOP	TXNRD2	Nerve Tibial	eQTL	NA	P-val < 5e-6	3	0.255477	0.184732	0.326221	1.4615e-12	2.99057e-11	1	0.271689	0.0579962	2.80514e-06	0.262542	0.0417239	3.12674e-10	0.279091	0.0763069	0.169907	0.776189	NA	NA	NA	NA	NA	Yes	Yes	Yes	NA	NA	Yes	Yes	Yes	Yes	Yes	No	Yes	No	Yes	Yes	Yes	Yes
POAG EUR	HLA-F	Colon Transverse	sQTL	chr6:29725563:29726011:clu_34799:ENSG00000204642.13	P-val < 5e-6	16	0.950776	0.936791	0.964762	1.50603e-12	3.08271e-11	1	0.952788	0.0106781	5.92304e-06	0.951914	0.00855529	8.39948e-09	0.956702	0.0157473	0.0147206	0.662876	0.393	NA	NA	NA	NA	Yes	Yes	Yes	NA	NA	Yes	No	Yes	Yes	No	No	No	No	Yes	No	Yes	Yes
IOP	TSPAN14	Nerve Tibial	sQTL	chr10:80512269:80514019:clu_11804:ENSG00000108219.14	P-val < 5e-6	6	0.0862501	0.062338	0.110162	1.55338e-12	3.15389e-11	1	0.0876964	0.0197993	9.45552e-06	0.0829654	0.0150642	3.64045e-08	0.0566317	0.0275527	0.132078	0.316628	0.661	NA	NA	NA	NA	Yes	Yes	Yes	NA	NA	Yes	No	No	No	Yes	No	No	No	No	Yes	No	Yes
POAG EUR	CTD-2020K17.1	Brain Cerebellar Hemisphere	eQTL	NA	P-val < 5e-6	3	0.863555	0.822872	0.904239	1.57797e-12	3.20432e-11	1	0.861086	0.0327861	5.07397e-06	0.863281	0.0315378	3.1384e-06	1.02042	0.361091	0.964402	0.723953	NA	NA	NA	NA	NA	Yes	Yes	Yes	NA	NA	Yes	No	Yes	No	No	No	No	No	Yes	No	No	Yes
POAG EUR	CAV2	Pancreas	eQTL	NA	P-val < 5e-6	7	0.884007	0.849792	0.918222	1.63246e-12	3.29485e-11	1	0.89556	0.0232808	2.15778e-06	0.885564	0.0149392	4.11784e-16	0.879897	0.039577	0.0231294	0.898306	0.202	NA	NA	NA	NA	Yes	Yes	Yes	NA	NA	Yes	No	Yes	Yes	Yes	No	No	No	Yes	Yes	Yes	Yes
IOP	PTPRJ	Whole Blood	sQTL	chr11:48112983:48121003:clu_6032:ENSG00000149177.12	P-val < 5e-6	1	0.289661	0.209203	0.370118	1.70948e-12	3.44523e-11	3	NA	NA	NA	NA	NA	NA	NA	NA	NA	NA	NA	NA	NA	NA	NA	Yes	Yes	Yes	NA	NA	Yes	Yes	No	No	Yes	No	No	Yes	No	Yes	No	Yes
IOP	LPP	Adipose Subcutaneous	sQTL	chr3:188225527:188406112:clu_47103:ENSG00000145012.13	All variant-gene pair P-val < 5*10e-6	5	0.093607	0.0675656	0.119648	1.85074e-12	3.71511e-11	1	0.0895882	0.0259278	0.000549679	0.0990058	0.0150882	5.31624e-11	0.36291	0.217235	0.236758	0.34012	0.51	NA	NA	NA	NA	Yes	Yes	Yes	NA	NA	No	Yes	No	No	No	Yes	No	Yes	Yes	Yes	No	Yes
IOP	DND1P1	Skin Not Sun Exposed Suprapubic	eQTL	NA	P-val < 5e-6	19	0.0531513	0.038357	0.0679456	1.89978e-12	3.80309e-11	1	0.0569575	0.0118214	1.44896e-06	0.0528741	0.00955178	3.1029e-08	0.0516274	0.0146294	0.00333719	0.904939	0.826	NA	NA	NA	NA	Yes	Yes	Yes	NA	NA	Yes	No	Yes	No	No	No	No	No	Yes	No	No	Yes
IOP	TRIOBP	Artery Coronary	eQTL	NA	P-val < 5e-6	1	-0.203263	-0.259875	-0.146651	1.95982e-12	3.91045e-11	1	NA	NA	NA	NA	NA	NA	NA	NA	NA	NA	NA	NA	NA	NA	NA	Yes	Yes	Yes	NA	NA	No	Yes	No	No	No	No	No	Yes	No	Yes	No	Yes
IOP	RP11-707O23.1	Colon Sigmoid	eQTL	NA	P-val < 5e-6	8	0.0614844	0.0443501	0.0786187	2.01807e-12	4.01712e-11	1	0.0648508	0.0132381	9.64167e-07	0.0585405	0.0108285	6.43868e-08	0.0657912	0.0188214	0.0128958	0.804746	0.866	NA	NA	NA	NA	Yes	Yes	Yes	NA	NA	Yes	No	Yes	No	No	No	No	No	Yes	No	No	Yes
IOP	LRRC37A2	Brain Nucleus accumbens basal ganglia	eQTL	NA	P-val < 5e-6	11	0.0525339	0.0378857	0.0671821	2.07578e-12	4.1231e-11	1	0.05496	0.0102028	7.17424e-08	0.0549496	0.00949513	7.15936e-09	0.0530491	0.0205114	0.0322973	0.979141	0.926	NA	NA	NA	NA	Yes	Yes	Yes	NA	NA	Yes	No	Yes	No	No	No	No	No	Yes	No	No	Yes
POAG EUR	HLA-A	Colon Transverse	sQTL	chr6:29944616:30009145:clu_34805:ENSG00000206503.12	P-val < 5e-6	18	1.04966	1.03612	1.06321	2.3059e-12	4.56429e-11	1	1.05004	0.00960635	3.71932e-07	1.04881	0.00960074	6.9103e-07	1.04702	0.0204365	0.0441165	0.897444	0.597	NA	NA	NA	NA	Yes	Yes	Yes	NA	NA	Yes	No	Yes	Yes	No	No	No	No	Yes	No	Yes	Yes
IOP	DND1P1	Esophagus Mucosa	eQTL	NA	P-val < 5e-6	17	0.0657969	0.0473871	0.0842067	2.46877e-12	4.86479e-11	1	0.0650309	0.0147575	1.04994e-05	0.066408	0.0122771	6.33502e-08	0.0672622	0.0189881	0.003609	0.930596	0.782	NA	NA	NA	NA	Yes	Yes	Yes	NA	NA	Yes	No	Yes	No	No	No	No	No	Yes	No	No	Yes
POAG EUR	GNL2	Cells Cultured fibroblasts	sQTL	chr1:37582936:37583867:clu_42959:ENSG00000134697.12	P-val < 5e-6	4	1.09948	1.07293	1.12604	2.56735e-12	5.04558e-11	1	1.09352	0.0196945	5.63609e-06	1.10111	0.0161297	2.35455e-09	1.17786	0.0783579	0.171897	0.466415	0.907	NA	NA	NA	NA	Yes	Yes	Yes	NA	NA	Yes	Yes	No	Yes	No	No	Yes	No	No	No	Yes	Yes
IOP	LPP	Esophagus Muscularis	sQTL	chr3:188341719:188406112:clu_43251:ENSG00000145012.13	P-val < 5e-6	7	-0.0616594	-0.0789359	-0.0443829	2.64908e-12	5.18607e-11	1	-0.068362	0.0183461	0.000194353	-0.0638803	0.00979305	6.89026e-11	-0.104698	0.0342464	0.0551146	0.284302	0.527	NA	NA	NA	NA	Yes	Yes	Yes	NA	NA	Yes	Yes	Yes	No	Yes	Yes	No	Yes	Yes	Yes	No	Yes
IOP	EHMT2	Skin Sun Exposed Lower leg	eQTL	NA	P-val < 5e-6	3	-0.598656	-0.766545	-0.430768	2.76931e-12	5.4037e-11	3	NA	NA	NA	NA	NA	NA	NA	NA	NA	NA	NA	NA	NA	NA	NA	Yes	Yes	Yes	NA	NA	Yes	No	No	No	Yes	No	No	No	No	Yes	No	Yes
IOP	FOLH1	Brain Cerebellum	eQTL	NA	P-val < 5e-6	1	0.482851	0.347402	0.618301	2.808e-12	5.46438e-11	3	NA	NA	NA	NA	NA	NA	NA	NA	NA	NA	NA	NA	NA	NA	NA	Yes	Yes	Yes	NA	NA	Yes	No	No	No	Yes	No	No	No	No	Yes	No	Yes
IOP	RP11-507B12.2	Nerve Tibial	eQTL	NA	P-val < 5e-6	4	-0.160314	-0.205373	-0.115256	3.09018e-12	5.98992e-11	1	-0.147266	0.0302998	1.17204e-06	-0.158172	0.023247	1.01794e-11	-0.101784	0.0648417	0.257049	0.435595	0.411	NA	NA	NA	NA	Yes	Yes	Yes	NA	NA	Yes	No	Yes	Yes	No	No	No	No	Yes	No	Yes	Yes
IOP	HLA-J	Spleen	eQTL	NA	P-val < 5e-6	6	0.0966317	0.0694665	0.123797	3.1225e-12	6.02906e-11	1	0.0854602	0.0228378	0.000182519	0.0886402	0.0198763	8.2118e-06	0.138815	0.0573614	0.0941684	0.503637	0.85	NA	NA	NA	NA	Yes	Yes	Yes	NA	NA	Yes	No	Yes	Yes	No	No	No	No	Yes	No	Yes	Yes
POAG EUR	HLA-H	Whole Blood	sQTL	chr6:29725563:29726011:clu_28715:ENSG00000206341.7	P-val < 5e-6	31	0.940056	0.922623	0.957489	3.65408e-12	7.03111e-11	1	0.943724	0.012804	6.07597e-06	0.931027	0.012083	3.32605e-09	0.951033	0.0251925	0.0588197	0.626391	0.179	NA	NA	NA	NA	Yes	Yes	Yes	NA	NA	Yes	No	Yes	Yes	No	No	No	No	Yes	No	Yes	Yes
IOP	TRIOBP	Brain Spinal cord cervical c-1	eQTL	NA	P-val < 5e-6	1	-0.194356	-0.249182	-0.13953	3.70112e-12	7.08302e-11	1	NA	NA	NA	NA	NA	NA	NA	NA	NA	NA	NA	NA	NA	NA	NA	Yes	Yes	Yes	NA	NA	Yes	No	Yes	No	No	No	No	No	Yes	No	No	Yes
IOP	TRIOBP	Prostate	sQTL	chr22:37765817:37768043:clu_26961:ENSG00000100106.19	P-val < 5e-6	1	0.176995	0.127067	0.226924	3.70112e-12	7.08302e-11	1	NA	NA	NA	NA	NA	NA	NA	NA	NA	NA	NA	NA	NA	NA	NA	Yes	Yes	Yes	NA	NA	Yes	No	Yes	No	No	No	No	No	Yes	No	No	Yes
IOP	NCR3LG1	Cells Cultured fibroblasts	eQTL	NA	P-val < 5e-6	4	-0.421346	-0.540665	-0.302027	4.47651e-12	8.54957e-11	1	NA	NA	NA	NA	NA	NA	NA	NA	NA	NA	NA	NA	NA	NA	NA	Yes	Yes	Yes	NA	NA	Yes	Yes	No	No	Yes	No	No	Yes	No	Yes	No	Yes
IOP	TXNRD2	Cells Cultured fibroblasts	eQTL	NA	P-val < 5e-6	4	0.286452	0.205155	0.367749	4.98162e-12	9.47433e-11	1	0.237524	0.0696328	0.000647029	0.28393	0.0489315	6.52931e-09	0.333002	0.0899164	0.167895	0.663741	NA	NA	NA	NA	NA	Yes	Yes	Yes	NA	NA	Yes	Yes	Yes	Yes	Yes	No	Yes	No	Yes	Yes	Yes	Yes
POAG EUR	GNL2	Cells Cultured fibroblasts	sQTL	chr1:37582936:37583694:clu_42959:ENSG00000134697.12	All variant-gene pair P-val < 5*10e-6	5	0.890919	0.858099	0.923739	5.28397e-12	1.00141e-10	1	0.903688	0.0230965	1.16158e-05	0.897855	0.0197498	4.88142e-08	0.766621	0.107562	0.132111	0.293754	0.52	NA	NA	NA	NA	Yes	Yes	Yes	NA	NA	No	Yes	No	No	No	No	Yes	No	No	No	Yes	Yes
IOP	HYAL1	Heart Atrial Appendage	eQTL	NA	P-val < 5e-6	3	0.275901	0.19742	0.354383	5.56481e-12	1.05127e-10	1	NA	NA	NA	NA	NA	NA	NA	NA	NA	NA	NA	NA	NA	NA	NA	Yes	Yes	Yes	NA	NA	Yes	No	No	No	Yes	No	No	No	No	Yes	No	Yes
IOP	GCAT	Nerve Tibial	eQTL	NA	P-val < 5e-6	1	0.815331	0.5833	1.04736	5.6894e-12	1.07255e-10	1	NA	NA	NA	NA	NA	NA	NA	NA	NA	NA	NA	NA	NA	NA	NA	Yes	Yes	Yes	NA	NA	No	Yes	No	No	No	No	No	Yes	No	Yes	No	Yes
POAG EUR	AC000078.5	Brain Cortex	eQTL	NA	P-val < 5e-6	1	0.781873	0.711801	0.851946	5.8748e-12	1.10309e-10	1	NA	NA	NA	NA	NA	NA	NA	NA	NA	NA	NA	NA	NA	NA	NA	Yes	Yes	Yes	NA	NA	Yes	No	No	Yes	Yes	No	No	No	No	Yes	Yes	Yes
IOP	GCAT	Breast Mammary Tissue	sQTL	chr22:37808163:37810027:clu_29524:ENSG00000100116.16	All variant-gene pair P-val < 5*10e-6	1	-0.168757	-0.216893	-0.120621	6.35621e-12	1.14275e-10	1	NA	NA	NA	NA	NA	NA	NA	NA	NA	NA	NA	NA	NA	NA	NA	Yes	Yes	Yes	NA	NA	No	Yes	No	No	No	No	No	Yes	No	Yes	No	Yes
IOP	GCAT	Brain Cortex	sQTL	chr22:37808163:37809949:clu_23405:ENSG00000100116.16	P-val < 5e-6	1	0.0716931	0.0512435	0.0921428	6.35621e-12	1.14275e-10	1	NA	NA	NA	NA	NA	NA	NA	NA	NA	NA	NA	NA	NA	NA	NA	Yes	Yes	Yes	NA	NA	Yes	Yes	Yes	No	No	No	No	Yes	Yes	Yes	No	Yes
IOP	GCAT	Colon Sigmoid	sQTL	chr22:37808163:37809949:clu_26390:ENSG00000100116.16	P-val < 5e-6	1	0.107917	0.0771346	0.138699	6.35621e-12	1.14275e-10	1	NA	NA	NA	NA	NA	NA	NA	NA	NA	NA	NA	NA	NA	NA	NA	Yes	Yes	Yes	NA	NA	Yes	No	Yes	No	Yes	No	No	No	Yes	Yes	No	Yes
IOP	GCAT	Heart Atrial Appendage	sQTL	chr22:37808163:37809949:clu_25651:ENSG00000100116.16	P-val < 5e-6	1	0.0858791	0.061383	0.110375	6.35621e-12	1.14275e-10	1	NA	NA	NA	NA	NA	NA	NA	NA	NA	NA	NA	NA	NA	NA	NA	Yes	Yes	Yes	NA	NA	Yes	Yes	Yes	No	No	No	No	Yes	Yes	Yes	No	Yes
IOP	GCAT	Brain Caudate basal ganglia	sQTL	chr22:37808163:37810027:clu_22647:ENSG00000100116.16	All variant-gene pair P-val < 5*10e-6	1	-0.11136	-0.143125	-0.079596	6.35621e-12	1.14275e-10	1	NA	NA	NA	NA	NA	NA	NA	NA	NA	NA	NA	NA	NA	NA	NA	Yes	Yes	Yes	NA	NA	No	Yes	No	No	No	No	No	Yes	No	Yes	No	Yes
IOP	GCAT	Brain Cortex	sQTL	chr22:37808163:37810027:clu_23405:ENSG00000100116.16	All variant-gene pair P-val < 5*10e-6	1	-0.086644	-0.111358	-0.0619298	6.35621e-12	1.14275e-10	1	NA	NA	NA	NA	NA	NA	NA	NA	NA	NA	NA	NA	NA	NA	NA	Yes	Yes	Yes	NA	NA	No	Yes	No	No	No	No	No	Yes	No	Yes	No	Yes
IOP	GCAT	Brain Hypothalamus	sQTL	chr22:37808163:37810027:clu_22139:ENSG00000100116.16	All variant-gene pair P-val < 5*10e-6	1	-0.0946599	-0.121661	-0.0676592	6.35621e-12	1.14275e-10	3	NA	NA	NA	NA	NA	NA	NA	NA	NA	NA	NA	NA	NA	NA	NA	Yes	Yes	Yes	NA	NA	No	Yes	No	No	No	No	No	Yes	No	Yes	No	Yes
IOP	GCAT	Artery Coronary	sQTL	chr22:37808163:37809949:clu_24295:ENSG00000100116.16	P-val < 5e-6	1	0.0869793	0.0621694	0.111789	6.35621e-12	1.14275e-10	1	NA	NA	NA	NA	NA	NA	NA	NA	NA	NA	NA	NA	NA	NA	NA	Yes	Yes	Yes	NA	NA	Yes	Yes	Yes	No	No	No	No	Yes	Yes	Yes	No	Yes
IOP	GCAT	Brain Hypothalamus	sQTL	chr22:37808163:37809949:clu_22139:ENSG00000100116.16	P-val < 5e-6	1	0.0772542	0.0552183	0.0992901	6.35621e-12	1.14275e-10	1	NA	NA	NA	NA	NA	NA	NA	NA	NA	NA	NA	NA	NA	NA	NA	Yes	Yes	Yes	NA	NA	Yes	Yes	Yes	No	No	No	No	Yes	Yes	Yes	No	Yes
IOP	GCAT	Brain Nucleus accumbens basal ganglia	sQTL	chr22:37808163:37809949:clu_23151:ENSG00000100116.16	P-val < 5e-6	1	0.0770377	0.0550635	0.0990118	6.35621e-12	1.14275e-10	1	NA	NA	NA	NA	NA	NA	NA	NA	NA	NA	NA	NA	NA	NA	NA	Yes	Yes	Yes	NA	NA	Yes	Yes	Yes	No	No	No	No	Yes	Yes	Yes	No	Yes
IOP	GCAT	Colon Transverse	sQTL	chr22:37808163:37809949:clu_28512:ENSG00000100116.16	P-val < 5e-6	1	0.110299	0.0788376	0.141761	6.35621e-12	1.14275e-10	1	NA	NA	NA	NA	NA	NA	NA	NA	NA	NA	NA	NA	NA	NA	NA	Yes	Yes	Yes	NA	NA	Yes	Yes	Yes	No	No	No	No	Yes	Yes	Yes	No	Yes
IOP	GCAT	Liver	sQTL	chr22:37808163:37809949:clu_20216:ENSG00000100116.16	P-val < 5e-6	1	0.090238	0.0644986	0.115977	6.35621e-12	1.14275e-10	1	NA	NA	NA	NA	NA	NA	NA	NA	NA	NA	NA	NA	NA	NA	NA	Yes	Yes	Yes	NA	NA	Yes	Yes	No	No	Yes	No	No	Yes	No	Yes	No	Yes
IOP	GCAT	Lung	sQTL	chr22:37808163:37809949:clu_30684:ENSG00000100116.16	P-val < 5e-6	1	0.141384	0.101056	0.181712	6.35621e-12	1.14275e-10	1	NA	NA	NA	NA	NA	NA	NA	NA	NA	NA	NA	NA	NA	NA	NA	Yes	Yes	Yes	NA	NA	Yes	Yes	Yes	No	No	No	No	Yes	Yes	Yes	No	Yes
IOP	GCAT	Prostate	sQTL	chr22:37808163:37809949:clu_26964:ENSG00000100116.16	P-val < 5e-6	1	0.0955616	0.0683037	0.12282	6.35621e-12	1.14275e-10	1	NA	NA	NA	NA	NA	NA	NA	NA	NA	NA	NA	NA	NA	NA	NA	Yes	Yes	Yes	NA	NA	Yes	Yes	Yes	No	No	No	No	Yes	Yes	Yes	No	Yes
IOP	GCAT	Lung	eQTL	NA	P-val < 5e-6	1	0.474682	0.339284	0.61008	6.35621e-12	1.14275e-10	1	NA	NA	NA	NA	NA	NA	NA	NA	NA	NA	NA	NA	NA	NA	NA	Yes	Yes	Yes	NA	NA	Yes	No	Yes	No	No	No	No	No	Yes	No	No	Yes
POAG EUR	HLA-F	Nerve Tibial	sQTL	chr6:29725563:29890264:clu_36767:ENSG00000204642.13	P-val < 5e-6	23	1.04206	1.03027	1.05385	7.49226e-12	1.34187e-10	1	1.04342	0.0102343	3.28559e-05	1.04835	0.00810093	5.58805e-09	1.04339	0.0143932	0.00894307	0.922935	0.457	NA	NA	NA	NA	Yes	Yes	Yes	NA	NA	Yes	No	Yes	Yes	No	No	No	No	Yes	No	Yes	Yes
IOP	LPP	Esophagus Muscularis	sQTL	chr3:188225527:188406112:clu_43251:ENSG00000145012.13	All variant-gene pair P-val < 5*10e-6	5	0.0690533	0.0492412	0.0888655	8.40939e-12	1.50231e-10	1	0.0494662	0.0204662	0.0156501	0.075025	0.0110163	9.73364e-12	0.107507	0.0351472	0.0923198	0.37163	0.451	NA	NA	NA	NA	Yes	Yes	Yes	NA	NA	No	Yes	No	No	No	Yes	No	Yes	Yes	Yes	No	Yes
IOP	HCG27	Skin Sun Exposed Lower leg	eQTL	NA	P-val < 5e-6	18	0.106785	0.0760577	0.137511	9.65534e-12	1.7206e-10	1	0.108897	0.0217408	5.47451e-07	0.108433	0.0218627	7.05958e-07	0.0932353	0.0448508	0.0597512	0.752673	0.919	NA	NA	NA	NA	Yes	Yes	Yes	NA	NA	Yes	No	No	No	Yes	No	No	No	No	Yes	No	Yes
POAG EUR	XXbac-BPG248L24.12	Whole Blood	eQTL	NA	P-val < 5e-6	23	1.0811	1.05863	1.10357	1.02654e-11	1.76291e-10	2	1.08739	0.0143469	5.23555e-09	1.0874	0.0146249	1.01032e-08	1.02485	0.0311612	0.441087	0.0841206	0.12	NA	NA	NA	NA	Yes	Yes	Yes	NA	NA	Yes	No	No	No	Yes	No	No	No	No	Yes	No	Yes
IOP	GCAT	Adipose Visceral Omentum	eQTL	NA	P-val < 5e-6	1	0.332421	0.236625	0.428216	1.03594e-11	1.76291e-10	1	NA	NA	NA	NA	NA	NA	NA	NA	NA	NA	NA	NA	NA	NA	NA	Yes	Yes	Yes	NA	NA	Yes	No	Yes	No	No	No	No	No	Yes	No	No	Yes
IOP	GCAT	Esophagus Mucosa	eQTL	NA	P-val < 5e-6	1	0.35887	0.255452	0.462287	1.03594e-11	1.76291e-10	1	NA	NA	NA	NA	NA	NA	NA	NA	NA	NA	NA	NA	NA	NA	NA	Yes	Yes	Yes	NA	NA	Yes	No	Yes	No	Yes	No	No	No	Yes	Yes	No	Yes
IOP	GCAT	Adrenal Gland	eQTL	NA	P-val < 5e-6	1	0.329645	0.23465	0.424641	1.03594e-11	1.76291e-10	1	NA	NA	NA	NA	NA	NA	NA	NA	NA	NA	NA	NA	NA	NA	NA	Yes	Yes	Yes	NA	NA	No	Yes	No	No	No	No	No	Yes	No	Yes	No	Yes
IOP	GCAT	Breast Mammary Tissue	eQTL	NA	P-val < 5e-6	2	0.352415	0.250858	0.453973	1.03594e-11	1.76291e-10	1	NA	NA	NA	NA	NA	NA	NA	NA	NA	NA	NA	NA	NA	NA	NA	Yes	Yes	Yes	NA	NA	Yes	No	Yes	No	No	No	No	No	Yes	No	No	Yes
IOP	GCAT	Artery Coronary	sQTL	chr22:37808163:37810027:clu_24295:ENSG00000100116.16	All variant-gene pair P-val < 5*10e-6	1	-0.146748	-0.189037	-0.104459	1.03594e-11	1.76291e-10	3	NA	NA	NA	NA	NA	NA	NA	NA	NA	NA	NA	NA	NA	NA	NA	Yes	Yes	Yes	NA	NA	No	Yes	No	No	No	No	No	Yes	No	Yes	No	Yes
IOP	GCAT	Brain Amygdala	sQTL	chr22:37808163:37810027:clu_18688:ENSG00000100116.16	All variant-gene pair P-val < 5*10e-6	1	-0.142756	-0.183894	-0.101617	1.03594e-11	1.76291e-10	1	NA	NA	NA	NA	NA	NA	NA	NA	NA	NA	NA	NA	NA	NA	NA	Yes	Yes	Yes	NA	NA	No	Yes	No	No	No	No	No	Yes	No	Yes	No	Yes
IOP	GCAT	Brain Cerebellar Hemisphere	sQTL	chr22:37808163:37810027:clu_24026:ENSG00000100116.16	All variant-gene pair P-val < 5*10e-6	1	-0.09444	-0.121655	-0.0672247	1.03594e-11	1.76291e-10	1	NA	NA	NA	NA	NA	NA	NA	NA	NA	NA	NA	NA	NA	NA	NA	Yes	Yes	Yes	NA	NA	No	Yes	No	No	No	No	No	Yes	No	Yes	No	Yes
IOP	GCAT	Nerve Tibial	sQTL	chr22:37808163:37810027:clu_30061:ENSG00000100116.16	All variant-gene pair P-val < 5*10e-6	1	-0.152221	-0.196088	-0.108355	1.03594e-11	1.76291e-10	3	NA	NA	NA	NA	NA	NA	NA	NA	NA	NA	NA	NA	NA	NA	NA	Yes	Yes	Yes	NA	NA	No	Yes	No	No	No	No	No	Yes	No	Yes	No	Yes
IOP	GCAT	Prostate	sQTL	chr22:37808163:37810027:clu_26964:ENSG00000100116.16	All variant-gene pair P-val < 5*10e-6	1	-0.120312	-0.154984	-0.0856414	1.03594e-11	1.76291e-10	1	NA	NA	NA	NA	NA	NA	NA	NA	NA	NA	NA	NA	NA	NA	NA	Yes	Yes	Yes	NA	NA	No	Yes	No	No	No	No	No	Yes	No	Yes	No	Yes
IOP	GCAT	Uterus	sQTL	chr22:37808163:37810027:clu_22250:ENSG00000100116.16	All variant-gene pair P-val < 5*10e-6	1	-0.106129	-0.136712	-0.0755451	1.03594e-11	1.76291e-10	1	NA	NA	NA	NA	NA	NA	NA	NA	NA	NA	NA	NA	NA	NA	NA	Yes	Yes	Yes	NA	NA	No	Yes	No	No	No	No	No	Yes	No	Yes	No	Yes
IOP	GCAT	Brain Amygdala	sQTL	chr22:37808163:37809949:clu_18688:ENSG00000100116.16	P-val < 5e-6	1	0.0881847	0.0627721	0.113597	1.03594e-11	1.76291e-10	1	NA	NA	NA	NA	NA	NA	NA	NA	NA	NA	NA	NA	NA	NA	NA	Yes	Yes	Yes	NA	NA	Yes	Yes	Yes	No	No	No	No	Yes	Yes	Yes	No	Yes
IOP	GCAT	Brain Hippocampus	sQTL	chr22:37808163:37809949:clu_20677:ENSG00000100116.16	P-val < 5e-6	1	0.0809371	0.0576131	0.104261	1.03594e-11	1.76291e-10	1	NA	NA	NA	NA	NA	NA	NA	NA	NA	NA	NA	NA	NA	NA	NA	Yes	Yes	Yes	NA	NA	Yes	Yes	Yes	No	No	No	No	Yes	Yes	Yes	No	Yes
IOP	GCAT	Brain Putamen basal ganglia	sQTL	chr22:37808163:37809949:clu_20357:ENSG00000100116.16	P-val < 5e-6	1	0.0762661	0.0542881	0.0982441	1.03594e-11	1.76291e-10	1	NA	NA	NA	NA	NA	NA	NA	NA	NA	NA	NA	NA	NA	NA	NA	Yes	Yes	Yes	NA	NA	Yes	Yes	Yes	No	No	No	No	Yes	Yes	Yes	No	Yes
IOP	GCAT	Cells EBV-transformed lymphocytes	eQTL	NA	P-val < 5e-6	1	0.157023	0.111763	0.202282	1.04619e-11	1.76291e-10	1	NA	NA	NA	NA	NA	NA	NA	NA	NA	NA	NA	NA	NA	NA	NA	Yes	Yes	Yes	NA	NA	Yes	Yes	Yes	No	No	No	No	Yes	Yes	Yes	No	Yes
IOP	GCAT	Pituitary	sQTL	chr22:37808163:37810027:clu_27818:ENSG00000100116.16	All variant-gene pair P-val < 5*10e-6	1	-0.141457	-0.18223	-0.100684	1.04619e-11	1.76291e-10	3	NA	NA	NA	NA	NA	NA	NA	NA	NA	NA	NA	NA	NA	NA	NA	Yes	Yes	Yes	NA	NA	No	Yes	No	No	No	No	No	Yes	No	Yes	No	Yes
IOP	GCAT	Brain Spinal cord cervical c-1	sQTL	chr22:37808163:37809949:clu_19816:ENSG00000100116.16	P-val < 5e-6	1	0.0707575	0.0503627	0.0911523	1.04619e-11	1.76291e-10	1	NA	NA	NA	NA	NA	NA	NA	NA	NA	NA	NA	NA	NA	NA	NA	Yes	Yes	Yes	NA	NA	Yes	No	Yes	No	No	No	No	No	Yes	No	No	Yes
IOP	GCAT	Adipose Subcutaneous	eQTL	NA	P-val < 5e-6	1	0.286468	0.203898	0.369039	1.04619e-11	1.76291e-10	1	NA	NA	NA	NA	NA	NA	NA	NA	NA	NA	NA	NA	NA	NA	NA	Yes	Yes	Yes	NA	NA	Yes	No	Yes	No	No	No	No	No	Yes	No	No	Yes
IOP	GCAT	Skin Not Sun Exposed Suprapubic	eQTL	NA	P-val < 5e-6	1	0.350837	0.249713	0.451961	1.04619e-11	1.76291e-10	1	NA	NA	NA	NA	NA	NA	NA	NA	NA	NA	NA	NA	NA	NA	NA	Yes	Yes	Yes	NA	NA	Yes	No	Yes	No	No	No	No	No	Yes	No	No	Yes
IOP	GCAT	Pituitary	sQTL	chr22:37808163:37809949:clu_27818:ENSG00000100116.16	P-val < 5e-6	1	0.0970094	0.0690479	0.124971	1.04619e-11	1.76291e-10	1	NA	NA	NA	NA	NA	NA	NA	NA	NA	NA	NA	NA	NA	NA	NA	Yes	Yes	Yes	NA	NA	Yes	Yes	Yes	No	No	No	No	Yes	Yes	Yes	No	Yes
IOP	MEAF6	Esophagus Mucosa	eQTL	NA	P-val < 5e-6	3	0.232891	0.165755	0.300027	1.05274e-11	1.76291e-10	1	0.240925	0.0526462	4.73268e-06	0.229512	0.0475163	1.36416e-06	-0.0115389	0.262294	0.972012	0.519702	NA	NA	NA	NA	NA	Yes	Yes	Yes	NA	NA	Yes	No	No	Yes	No	No	No	No	No	No	Yes	Yes
IOP	MOV10	Skin Not Sun Exposed Suprapubic	eQTL	NA	P-val < 5e-6	2	0.570781	0.406053	0.735509	1.11058e-11	1.85857e-10	1	NA	NA	NA	NA	NA	NA	NA	NA	NA	NA	NA	NA	NA	NA	NA	Yes	Yes	Yes	NA	NA	No	Yes	No	No	No	No	No	Yes	No	Yes	No	Yes
IOP	LPP	Artery Aorta	sQTL	chr3:188154021:188406112:clu_41547:ENSG00000145012.13	All variant-gene pair P-val < 5*10e-6	1	0.196643	0.13984	0.253446	1.15898e-11	1.93176e-10	1	NA	NA	NA	NA	NA	NA	NA	NA	NA	NA	NA	NA	NA	NA	NA	Yes	Yes	Yes	NA	NA	No	Yes	No	No	No	Yes	No	Yes	Yes	Yes	No	Yes
IOP	LPP	Brain Spinal cord cervical c-1	sQTL	chr3:188225527:188406112:clu_31568:ENSG00000145012.13	All variant-gene pair P-val < 5*10e-6	1	0.11784	0.0838006	0.15188	1.15898e-11	1.93176e-10	1	NA	NA	NA	NA	NA	NA	NA	NA	NA	NA	NA	NA	NA	NA	NA	Yes	Yes	Yes	NA	NA	No	Yes	No	No	No	Yes	No	Yes	Yes	Yes	No	Yes
POAG EUR	ARHGEF12	Thyroid	eQTL	NA	P-val < 5e-6	3	1.93219	1.74175	2.12264	1.21245e-11	2.00958e-10	1	NA	NA	NA	NA	NA	NA	NA	NA	NA	NA	NA	NA	NA	NA	NA	Yes	Yes	Yes	NA	NA	Yes	No	No	No	Yes	No	No	No	No	Yes	No	Yes
POAG EUR	HLA-J	Thyroid	eQTL	NA	P-val < 5e-6	15	1.12723	1.09258	1.16189	1.25217e-11	2.07042e-10	1	1.11007	0.0246341	2.24447e-05	1.12978	0.0241936	4.57001e-07	1.10226	0.0511888	0.0814368	0.647904	0.368	NA	NA	NA	NA	Yes	Yes	Yes	NA	NA	Yes	No	Yes	Yes	No	No	No	No	Yes	No	Yes	Yes
IOP	TRIOBP	Brain Nucleus accumbens basal ganglia	eQTL	NA	P-val < 5e-6	2	-0.342915	-0.442258	-0.243572	1.32766e-11	2.13937e-10	1	NA	NA	NA	NA	NA	NA	NA	NA	NA	NA	NA	NA	NA	NA	NA	Yes	Yes	Yes	NA	NA	Yes	No	Yes	No	No	No	No	No	Yes	No	No	Yes
POAG EUR	LRRC37A4P	Artery Tibial	sQTL	chr17:45545676:45584572:clu_13578:ENSG00000214425.7	P-val < 5e-6	13	0.926508	0.904392	0.948625	1.33573e-11	2.13937e-10	1	0.925453	0.015977	1.24108e-06	0.932827	0.0123724	1.90671e-08	0.92592	0.0308572	0.0341793	0.982693	0.17	NA	NA	NA	NA	Yes	Yes	Yes	NA	NA	Yes	No	Yes	No	No	No	No	No	Yes	No	No	Yes
IOP	GCAT	Brain Hippocampus	sQTL	chr22:37808163:37810027:clu_20677:ENSG00000100116.16	All variant-gene pair P-val < 5*10e-6	1	-0.109445	-0.141191	-0.0776992	1.40739e-11	2.13937e-10	1	NA	NA	NA	NA	NA	NA	NA	NA	NA	NA	NA	NA	NA	NA	NA	Yes	Yes	Yes	NA	NA	No	Yes	No	No	No	No	No	Yes	No	Yes	No	Yes
IOP	GCAT	Artery Aorta	eQTL	NA	P-val < 5e-6	1	0.26958	0.191385	0.347776	1.40739e-11	2.13937e-10	1	NA	NA	NA	NA	NA	NA	NA	NA	NA	NA	NA	NA	NA	NA	NA	Yes	Yes	Yes	NA	NA	No	Yes	No	No	No	No	No	Yes	No	Yes	No	Yes
IOP	GCAT	Brain Anterior cingulate cortex BA24	sQTL	chr22:37808163:37809949:clu_20104:ENSG00000100116.16	P-val < 5e-6	1	0.0739374	0.0524909	0.095384	1.40739e-11	2.13937e-10	1	NA	NA	NA	NA	NA	NA	NA	NA	NA	NA	NA	NA	NA	NA	NA	Yes	Yes	Yes	NA	NA	Yes	No	Yes	No	No	No	No	No	Yes	No	No	Yes
IOP	GCAT	Brain Cerebellum	sQTL	chr22:37808163:37809949:clu_25130:ENSG00000100116.16	P-val < 5e-6	1	0.0723225	0.0513444	0.0933006	1.40739e-11	2.13937e-10	1	NA	NA	NA	NA	NA	NA	NA	NA	NA	NA	NA	NA	NA	NA	NA	Yes	Yes	Yes	NA	NA	Yes	No	Yes	No	No	No	No	No	Yes	No	No	Yes
IOP	GCAT	Brain Frontal Cortex BA9	sQTL	chr22:37808163:37809949:clu_21722:ENSG00000100116.16	P-val < 5e-6	1	0.0688842	0.0489034	0.0888649	1.40739e-11	2.13937e-10	1	NA	NA	NA	NA	NA	NA	NA	NA	NA	NA	NA	NA	NA	NA	NA	Yes	Yes	Yes	NA	NA	Yes	No	Yes	No	Yes	No	No	No	Yes	Yes	No	Yes
IOP	GCAT	Cells EBV-transformed lymphocytes	sQTL	chr22:37808163:37809949:clu_20852:ENSG00000100116.16	P-val < 5e-6	1	0.0834753	0.0592621	0.107688	1.40739e-11	2.13937e-10	1	NA	NA	NA	NA	NA	NA	NA	NA	NA	NA	NA	NA	NA	NA	NA	Yes	Yes	Yes	NA	NA	Yes	No	Yes	No	No	No	No	No	Yes	No	No	Yes
IOP	GCAT	Minor Salivary Gland	sQTL	chr22:37808163:37809949:clu_23621:ENSG00000100116.16	P-val < 5e-6	1	0.0949579	0.0674141	0.122502	1.40739e-11	2.13937e-10	1	NA	NA	NA	NA	NA	NA	NA	NA	NA	NA	NA	NA	NA	NA	NA	Yes	Yes	Yes	NA	NA	Yes	No	Yes	No	No	No	No	No	Yes	No	No	Yes
IOP	GCAT	Ovary	sQTL	chr22:37808163:37809949:clu_23623:ENSG00000100116.16	P-val < 5e-6	1	0.103168	0.0732425	0.133093	1.40739e-11	2.13937e-10	1	NA	NA	NA	NA	NA	NA	NA	NA	NA	NA	NA	NA	NA	NA	NA	Yes	Yes	Yes	NA	NA	Yes	No	Yes	No	No	No	No	No	Yes	No	No	Yes
IOP	LPP	Esophagus Gastroesophageal Junction	sQTL	chr3:188212831:188406112:clu_41288:ENSG00000145012.13	All variant-gene pair P-val < 5*10e-6	1	0.139333	0.0989152	0.17975	1.41115e-11	2.13937e-10	1	NA	NA	NA	NA	NA	NA	NA	NA	NA	NA	NA	NA	NA	NA	NA	Yes	Yes	Yes	NA	NA	No	Yes	No	No	No	Yes	No	Yes	Yes	Yes	No	Yes
IOP	LPP	Artery Aorta	sQTL	chr3:188212831:188406112:clu_41547:ENSG00000145012.13	All variant-gene pair P-val < 5*10e-6	1	0.113883	0.0808477	0.146918	1.41115e-11	2.13937e-10	3	NA	NA	NA	NA	NA	NA	NA	NA	NA	NA	NA	NA	NA	NA	NA	Yes	Yes	Yes	NA	NA	No	Yes	No	No	No	Yes	No	Yes	Yes	Yes	No	Yes
IOP	LPP	Cells Cultured fibroblasts	sQTL	chr3:188154021:188406112:clu_37736:ENSG00000145012.13	All variant-gene pair P-val < 5*10e-6	1	0.227063	0.161197	0.29293	1.41115e-11	2.13937e-10	1	NA	NA	NA	NA	NA	NA	NA	NA	NA	NA	NA	NA	NA	NA	NA	Yes	Yes	Yes	NA	NA	No	Yes	No	No	No	Yes	No	Yes	Yes	Yes	No	Yes
IOP	LPP	Liver	sQTL	chr3:188341719:188406112:clu_31924:ENSG00000145012.13	All variant-gene pair P-val < 5*10e-6	1	-0.095142	-0.122741	-0.0675432	1.41115e-11	2.13937e-10	1	NA	NA	NA	NA	NA	NA	NA	NA	NA	NA	NA	NA	NA	NA	NA	Yes	Yes	Yes	NA	NA	No	Yes	No	No	No	Yes	No	Yes	Yes	Yes	No	Yes
IOP	LPP	Minor Salivary Gland	sQTL	chr3:188225527:188406112:clu_37546:ENSG00000145012.13	All variant-gene pair P-val < 5*10e-6	1	0.102797	0.0729776	0.132616	1.41115e-11	2.13937e-10	1	NA	NA	NA	NA	NA	NA	NA	NA	NA	NA	NA	NA	NA	NA	NA	Yes	Yes	Yes	NA	NA	No	Yes	No	No	No	Yes	No	No	Yes	No	No	Yes
IOP	LPP	Ovary	sQTL	chr3:188225527:188406112:clu_37526:ENSG00000145012.13	All variant-gene pair P-val < 5*10e-6	1	0.12474	0.0885557	0.160925	1.41115e-11	2.13937e-10	1	NA	NA	NA	NA	NA	NA	NA	NA	NA	NA	NA	NA	NA	NA	NA	Yes	Yes	Yes	NA	NA	No	Yes	No	No	No	Yes	No	Yes	Yes	Yes	No	Yes
IOP	LPP	Small Intestine Terminal Ileum	sQTL	chr3:188225527:188406112:clu_41760:ENSG00000145012.13	All variant-gene pair P-val < 5*10e-6	1	0.121601	0.0863272	0.156875	1.41115e-11	2.13937e-10	1	NA	NA	NA	NA	NA	NA	NA	NA	NA	NA	NA	NA	NA	NA	NA	Yes	Yes	Yes	NA	NA	No	Yes	No	No	No	Yes	No	Yes	Yes	Yes	No	Yes
IOP	LPP	Uterus	sQTL	chr3:188225527:188406112:clu_35311:ENSG00000145012.13	All variant-gene pair P-val < 5*10e-6	1	0.0839821	0.0596206	0.108344	1.41115e-11	2.13937e-10	1	NA	NA	NA	NA	NA	NA	NA	NA	NA	NA	NA	NA	NA	NA	NA	Yes	Yes	Yes	NA	NA	No	Yes	No	No	No	Yes	No	Yes	Yes	Yes	No	Yes
IOP	LPP	Vagina	sQTL	chr3:188225527:188406112:clu_37269:ENSG00000145012.13	All variant-gene pair P-val < 5*10e-6	1	0.0986933	0.0700643	0.127322	1.41115e-11	2.13937e-10	3	NA	NA	NA	NA	NA	NA	NA	NA	NA	NA	NA	NA	NA	NA	NA	Yes	Yes	Yes	NA	NA	No	Yes	No	No	No	Yes	No	Yes	Yes	Yes	No	Yes
IOP	LPP	Artery Coronary	sQTL	chr3:188341719:188406112:clu_38864:ENSG00000145012.13	P-val < 5e-6	1	-0.0734948	-0.0948142	-0.0521754	1.41115e-11	2.13937e-10	1	NA	NA	NA	NA	NA	NA	NA	NA	NA	NA	NA	NA	NA	NA	NA	Yes	Yes	Yes	NA	NA	Yes	Yes	Yes	No	Yes	Yes	No	Yes	Yes	Yes	No	Yes
IOP	LPP	Liver	sQTL	chr3:188225527:188406112:clu_31924:ENSG00000145012.13	P-val < 5e-6	1	0.0876978	0.0622584	0.113137	1.41115e-11	2.13937e-10	1	NA	NA	NA	NA	NA	NA	NA	NA	NA	NA	NA	NA	NA	NA	NA	Yes	Yes	Yes	NA	NA	Yes	Yes	Yes	No	Yes	Yes	No	Yes	Yes	Yes	No	Yes
IOP	LPP	Minor Salivary Gland	sQTL	chr3:188341719:188406112:clu_37546:ENSG00000145012.13	P-val < 5e-6	1	-0.0913576	-0.117859	-0.0648566	1.41115e-11	2.13937e-10	1	NA	NA	NA	NA	NA	NA	NA	NA	NA	NA	NA	NA	NA	NA	NA	Yes	Yes	Yes	NA	NA	Yes	Yes	Yes	No	Yes	Yes	No	Yes	Yes	Yes	No	Yes
IOP	LPP	Ovary	sQTL	chr3:188341719:188406112:clu_37526:ENSG00000145012.13	P-val < 5e-6	1	-0.0836547	-0.107921	-0.0593881	1.41115e-11	2.13937e-10	1	NA	NA	NA	NA	NA	NA	NA	NA	NA	NA	NA	NA	NA	NA	NA	Yes	Yes	Yes	NA	NA	Yes	Yes	Yes	No	Yes	Yes	No	Yes	Yes	Yes	No	Yes
IOP	LPP	Pancreas	sQTL	chr3:188341719:188406112:clu_37490:ENSG00000145012.13	P-val < 5e-6	1	-0.109263	-0.140959	-0.0775683	1.41115e-11	2.13937e-10	1	NA	NA	NA	NA	NA	NA	NA	NA	NA	NA	NA	NA	NA	NA	NA	Yes	Yes	Yes	NA	NA	Yes	Yes	Yes	No	Yes	Yes	No	Yes	Yes	Yes	No	Yes
IOP	LPP	Prostate	sQTL	chr3:188341719:188406112:clu_42902:ENSG00000145012.13	P-val < 5e-6	1	-0.0808407	-0.104291	-0.0573905	1.41115e-11	2.13937e-10	1	NA	NA	NA	NA	NA	NA	NA	NA	NA	NA	NA	NA	NA	NA	NA	Yes	Yes	Yes	NA	NA	Yes	Yes	Yes	No	Yes	Yes	No	Yes	Yes	Yes	No	Yes
IOP	LPP	Small Intestine Terminal Ileum	sQTL	chr3:188341719:188406112:clu_41760:ENSG00000145012.13	P-val < 5e-6	1	-0.0830834	-0.107184	-0.0589826	1.41115e-11	2.13937e-10	1	NA	NA	NA	NA	NA	NA	NA	NA	NA	NA	NA	NA	NA	NA	NA	Yes	Yes	Yes	NA	NA	Yes	Yes	Yes	No	Yes	Yes	No	Yes	Yes	Yes	No	Yes
IOP	LPP	Uterus	sQTL	chr3:188341719:188406112:clu_35311:ENSG00000145012.13	P-val < 5e-6	1	-0.0724297	-0.09344	-0.0514193	1.41115e-11	2.13937e-10	1	NA	NA	NA	NA	NA	NA	NA	NA	NA	NA	NA	NA	NA	NA	NA	Yes	Yes	Yes	NA	NA	Yes	Yes	Yes	No	Yes	Yes	No	Yes	Yes	Yes	No	Yes
IOP	LPP	Colon Sigmoid	sQTL	chr3:188212831:188406112:clu_42227:ENSG00000145012.13	All variant-gene pair P-val < 5*10e-6	1	0.209565	0.148774	0.270355	1.41115e-11	2.13937e-10	1	NA	NA	NA	NA	NA	NA	NA	NA	NA	NA	NA	NA	NA	NA	NA	Yes	Yes	Yes	NA	NA	No	Yes	No	No	No	Yes	No	Yes	Yes	Yes	No	Yes
IOP	LPP	Spleen	sQTL	chr3:188225527:188406112:clu_40314:ENSG00000145012.13	All variant-gene pair P-val < 5*10e-6	1	0.131527	0.0933734	0.16968	1.41115e-11	2.13937e-10	1	NA	NA	NA	NA	NA	NA	NA	NA	NA	NA	NA	NA	NA	NA	NA	Yes	Yes	Yes	NA	NA	No	Yes	No	No	No	Yes	No	Yes	Yes	Yes	No	Yes
IOP	LPP	Stomach	sQTL	chr3:188225527:188406112:clu_42016:ENSG00000145012.13	All variant-gene pair P-val < 5*10e-6	1	0.139205	0.0988247	0.179586	1.41115e-11	2.13937e-10	1	NA	NA	NA	NA	NA	NA	NA	NA	NA	NA	NA	NA	NA	NA	NA	Yes	Yes	Yes	NA	NA	No	Yes	No	No	No	Yes	No	Yes	Yes	Yes	No	Yes
IOP	LPP	Testis	sQTL	chr3:188225527:188406112:clu_84413:ENSG00000145012.13	All variant-gene pair P-val < 5*10e-6	1	0.152333	0.108145	0.196522	1.41115e-11	2.13937e-10	1	NA	NA	NA	NA	NA	NA	NA	NA	NA	NA	NA	NA	NA	NA	NA	Yes	Yes	Yes	NA	NA	No	Yes	No	No	No	Yes	No	Yes	Yes	Yes	No	Yes
IOP	LPP	Spleen	sQTL	chr3:188341719:188406112:clu_40314:ENSG00000145012.13	P-val < 5e-6	1	-0.113633	-0.146596	-0.0806706	1.41115e-11	2.13937e-10	1	NA	NA	NA	NA	NA	NA	NA	NA	NA	NA	NA	NA	NA	NA	NA	Yes	Yes	Yes	NA	NA	Yes	Yes	Yes	No	Yes	Yes	No	Yes	Yes	Yes	No	Yes
IOP	LPP	Vagina	sQTL	chr3:188341719:188406112:clu_37269:ENSG00000145012.13	P-val < 5e-6	1	-0.0830172	-0.107099	-0.0589356	1.41115e-11	2.13937e-10	1	NA	NA	NA	NA	NA	NA	NA	NA	NA	NA	NA	NA	NA	NA	NA	Yes	Yes	Yes	NA	NA	Yes	Yes	Yes	No	Yes	Yes	No	Yes	Yes	Yes	No	Yes
IOP	LPP	Artery Coronary	sQTL	chr3:188225527:188406112:clu_38864:ENSG00000145012.13	All variant-gene pair P-val < 5*10e-6	2	0.0839736	0.0596146	0.108333	1.41115e-11	2.13937e-10	3	NA	NA	NA	NA	NA	NA	NA	NA	NA	NA	NA	NA	NA	NA	NA	Yes	Yes	Yes	NA	NA	No	Yes	No	No	No	Yes	No	Yes	Yes	Yes	No	Yes
IOP	GCAT	Skin Sun Exposed Lower leg	eQTL	NA	P-val < 5e-6	1	0.415964	0.295181	0.536748	1.47845e-11	2.24005e-10	1	NA	NA	NA	NA	NA	NA	NA	NA	NA	NA	NA	NA	NA	NA	NA	Yes	Yes	Yes	NA	NA	Yes	No	Yes	No	No	No	No	No	Yes	No	No	Yes
IOP	PRSS23	Cells Cultured fibroblasts	eQTL	NA	P-val < 5e-6	8	-0.255461	-0.329766	-0.181155	1.6007e-11	2.41572e-10	1	-0.26413	0.0401329	4.66059e-11	-0.279069	0.0358034	6.46764e-15	-0.376459	0.0910442	0.00611339	0.199471	0.13	NA	NA	NA	NA	Yes	Yes	Yes	NA	NA	Yes	No	No	Yes	Yes	No	No	No	No	Yes	Yes	Yes
POAG EUR	HLA-A	Adipose Visceral Omentum	sQTL	chr6:29944616:30009145:clu_34705:ENSG00000206503.12	P-val < 5e-6	22	1.05005	1.03584	1.06426	1.6325e-11	2.45499e-10	1	1.05057	0.00994127	6.9751e-07	1.0482	0.0101598	3.60258e-06	1.0201	0.0189549	0.306882	0.117171	0.215	NA	NA	NA	NA	Yes	Yes	Yes	NA	NA	Yes	No	Yes	Yes	No	No	No	No	Yes	No	Yes	Yes
POAG EUR	AC000078.5	Brain Frontal Cortex BA9	eQTL	NA	P-val < 5e-6	1	0.77846	0.705564	0.851356	1.65438e-11	2.47903e-10	1	NA	NA	NA	NA	NA	NA	NA	NA	NA	NA	NA	NA	NA	NA	NA	Yes	Yes	Yes	NA	NA	Yes	No	Yes	Yes	Yes	No	No	No	Yes	Yes	Yes	Yes
IOP	EMID1	Skin Not Sun Exposed Suprapubic	sQTL	chr22:29206139:29214926:clu_28807:ENSG00000186998.15	All variant-gene pair P-val < 5*10e-6	1	0.300532	0.212903	0.388161	1.79257e-11	2.67629e-10	3	NA	NA	NA	NA	NA	NA	NA	NA	NA	NA	NA	NA	NA	NA	NA	Yes	Yes	Yes	NA	NA	No	Yes	No	No	No	No	No	Yes	No	Yes	No	Yes
IOP	KREMEN1	Skin Not Sun Exposed Suprapubic	sQTL	chr22:29206139:29214926:clu_28807:ENSG00000183762.12	All variant-gene pair P-val < 5*10e-6	1	0.300532	0.212903	0.388161	1.79257e-11	2.67629e-10	3	NA	NA	NA	NA	NA	NA	NA	NA	NA	NA	NA	NA	NA	NA	NA	Yes	Yes	Yes	NA	NA	No	Yes	No	No	No	No	No	Yes	No	Yes	No	Yes
IOP	TRIOBP	Brain Hippocampus	eQTL	NA	P-val < 5e-6	2	-0.279657	-0.36122	-0.198093	1.81399e-11	2.69962e-10	1	NA	NA	NA	NA	NA	NA	NA	NA	NA	NA	NA	NA	NA	NA	NA	Yes	Yes	Yes	NA	NA	Yes	No	Yes	No	No	No	No	No	Yes	No	No	Yes
IOP	HLA-A	Pancreas	sQTL	chr6:29944616:30009145:clu_28786:ENSG00000206503.12	P-val < 5e-6	11	0.0454674	0.0322018	0.0587329	1.84424e-11	2.73772e-10	1	0.0508075	0.0106129	1.69025e-06	0.0490001	0.00924039	1.14032e-07	0.0360904	0.0193865	0.0955661	0.618184	0.722	NA	NA	NA	NA	Yes	Yes	Yes	NA	NA	Yes	No	Yes	Yes	No	No	No	No	Yes	No	Yes	Yes
POAG EUR	RP11-507B12.1	Breast Mammary Tissue	eQTL	NA	P-val < 5e-6	4	0.874889	0.835885	0.913892	1.85945e-11	2.7608e-10	1	0.887307	0.0287096	3.119e-05	0.878832	0.0249198	2.18234e-07	0.898174	0.069455	0.262098	0.731158	0.783	NA	NA	NA	NA	Yes	Yes	Yes	NA	NA	Yes	No	Yes	Yes	Yes	No	No	No	Yes	Yes	Yes	Yes
IOP	TRIOBP	Brain Anterior cingulate cortex BA24	eQTL	NA	P-val < 5e-6	1	-0.470572	-0.607939	-0.333205	1.8899e-11	2.79857e-10	1	NA	NA	NA	NA	NA	NA	NA	NA	NA	NA	NA	NA	NA	NA	NA	Yes	Yes	Yes	NA	NA	Yes	No	Yes	No	No	No	No	No	Yes	No	No	Yes
IOP	HLA-C	Testis	eQTL	NA	P-val < 5e-6	16	-0.10302	-0.133122	-0.0729188	1.97381e-11	2.91001e-10	1	-0.115629	0.0198121	5.33836e-09	-0.103143	0.0178942	8.2133e-09	-0.0370099	0.0372375	0.343719	0.0854321	0.237	NA	NA	NA	NA	Yes	Yes	Yes	NA	NA	Yes	No	Yes	No	No	No	No	No	Yes	No	No	Yes
IOP	HLA-F	Breast Mammary Tissue	sQTL	chr6:29725563:29890264:clu_36125:ENSG00000204642.13	P-val < 5e-6	16	0.0427736	0.0302737	0.0552736	1.98763e-11	2.93251e-10	1	0.0473308	0.0106528	8.87015e-06	0.039838	0.00863152	3.92322e-06	0.0366123	0.0153905	0.0333772	0.665274	0.468	NA	NA	NA	NA	Yes	Yes	Yes	NA	NA	Yes	No	Yes	Yes	No	No	No	No	Yes	No	Yes	Yes
IOP	GALR3	Liver	eQTL	NA	FDR < 0.05	1	0.148666	0.1052	0.192132	2.03202e-11	2.98429e-10	1	NA	NA	NA	NA	NA	NA	NA	NA	NA	NA	NA	NA	NA	NA	NA	Yes	Yes	Yes	NA	NA	Yes	No	No	No	Yes	No	No	No	No	Yes	No	Yes
IOP	GCAT	Esophagus Mucosa	sQTL	chr22:37808163:37810027:clu_27152:ENSG00000100116.16	All variant-gene pair P-val < 5*10e-6	1	-0.128668	-0.166297	-0.09104	2.05406e-11	2.99935e-10	1	NA	NA	NA	NA	NA	NA	NA	NA	NA	NA	NA	NA	NA	NA	NA	Yes	Yes	Yes	NA	NA	No	Yes	No	No	No	No	No	Yes	No	Yes	No	Yes
IOP	GCAT	Testis	sQTL	chr22:37808163:37809949:clu_50226:ENSG00000100116.16	P-val < 5e-6	1	0.0820021	0.058021	0.105983	2.05406e-11	2.99935e-10	1	NA	NA	NA	NA	NA	NA	NA	NA	NA	NA	NA	NA	NA	NA	NA	Yes	Yes	Yes	NA	NA	Yes	No	Yes	No	No	No	No	No	Yes	No	No	Yes
POAG EUR	HLA-C	Whole Blood	eQTL	NA	P-val < 5e-6	34	0.883691	0.847499	0.919883	2.1383e-11	3.12359e-10	1	0.8875	0.0232939	2.99892e-07	0.888367	0.0226374	1.70464e-07	0.963764	0.0419504	0.387334	0.0323863	0.037	-0.117669	0.0170344	3.06089e-07	1	Yes	Yes	No	Yes	Yes	Yes	No	Yes	No	No	No	No	No	Yes	No	No	Yes
IOP	ZNF276	Brain Cerebellum	sQTL	chr16:89729318:89733302:clu_16506:ENSG00000158805.11	P-val < 5e-6	2	0.092155	0.065176	0.119134	2.15728e-11	3.14531e-10	3	NA	NA	NA	NA	NA	NA	NA	NA	NA	NA	NA	NA	NA	NA	NA	Yes	Yes	Yes	NA	NA	Yes	Yes	No	No	Yes	No	No	Yes	No	Yes	No	Yes
POAG EUR	HLA-F	Adipose Visceral Omentum	sQTL	chr6:29725563:29726011:clu_34699:ENSG00000204642.13	P-val < 5e-6	14	0.950077	0.935078	0.965075	2.19506e-11	3.19598e-10	1	0.951853	0.0109589	6.7085e-06	0.951988	0.00827645	2.76659e-09	0.956968	0.0175474	0.0310899	0.654066	0.351	NA	NA	NA	NA	Yes	Yes	Yes	NA	NA	Yes	No	Yes	Yes	No	No	No	No	Yes	No	Yes	Yes
IOP	FAM215B	Pituitary	eQTL	NA	P-val < 5e-6	2	0.125981	0.0890805	0.162882	2.20843e-11	3.20294e-10	1	NA	NA	NA	NA	NA	NA	NA	NA	NA	NA	NA	NA	NA	NA	NA	Yes	Yes	Yes	NA	NA	Yes	No	No	No	Yes	No	No	No	No	Yes	No	Yes
IOP	RP11-61I13.3	Adipose Subcutaneous	eQTL	NA	P-val < 5e-6	5	-0.221275	-0.286206	-0.156345	2.39876e-11	3.47012e-10	3	-0.219368	0.0462923	2.15036e-06	-0.220626	0.0447171	8.0641e-07	-0.191865	0.0866535	0.157236	0.748618	0.965	NA	NA	NA	NA	Yes	Yes	Yes	NA	NA	Yes	No	No	No	Yes	No	No	No	No	Yes	No	Yes
IOP	DND1P1	Esophagus Gastroesophageal Junction	eQTL	NA	P-val < 5e-6	11	0.0563863	0.0398182	0.0729544	2.54974e-11	3.67835e-10	1	0.0553291	0.0124554	8.90459e-06	0.0552441	0.0108118	3.22812e-07	0.0436726	0.0169008	0.0324114	0.410303	0.768	NA	NA	NA	NA	Yes	Yes	Yes	NA	NA	Yes	No	Yes	No	No	No	No	No	Yes	No	No	Yes
IOP	SPIRE2	Thyroid	eQTL	NA	P-val < 5e-6	9	0.18896	0.133413	0.244507	2.60058e-11	3.74169e-10	3	0.211881	0.0399406	1.12727e-07	0.202978	0.0372125	4.9096e-08	0.123609	0.122362	0.358763	0.605311	0.447	NA	NA	NA	NA	Yes	Yes	Yes	NA	NA	No	Yes	No	No	No	No	No	Yes	No	Yes	No	Yes
IOP	LRRC37A4P	Brain Anterior cingulate cortex BA24	eQTL	NA	P-val < 5e-6	5	-0.0591086	-0.0764923	-0.0417249	2.65668e-11	3.81909e-10	1	-0.0596069	0.0126374	2.39706e-06	-0.0582655	0.0109824	1.12462e-07	-0.0565996	0.0237463	0.0973085	0.916511	0.97	NA	NA	NA	NA	Yes	Yes	Yes	NA	NA	Yes	No	Yes	No	No	No	No	No	Yes	No	No	Yes
POAG EUR	HLA-F	Skin Sun Exposed Lower leg	sQTL	chr6:29725563:29726011:clu_36614:ENSG00000204642.13	P-val < 5e-6	23	0.949181	0.933813	0.964548	2.89086e-11	4.13964e-10	2	0.956759	0.0120484	0.000243634	0.949349	0.00905945	9.60749e-09	0.962429	0.0161714	0.0292816	0.33991	0.229	NA	NA	NA	NA	Yes	Yes	Yes	NA	NA	Yes	No	Yes	No	No	No	No	No	Yes	No	No	Yes
IOP	GCAT	Thyroid	sQTL	chr22:37808163:37810027:clu_31115:ENSG00000100116.16	All variant-gene pair P-val < 5*10e-6	1	-0.175841	-0.227684	-0.123997	2.9733e-11	4.19555e-10	1	NA	NA	NA	NA	NA	NA	NA	NA	NA	NA	NA	NA	NA	NA	NA	Yes	Yes	Yes	NA	NA	No	Yes	No	No	No	No	No	Yes	No	Yes	No	Yes
IOP	GCAT	Uterus	sQTL	chr22:37808163:37809949:clu_22250:ENSG00000100116.16	P-val < 5e-6	1	0.0966959	0.068187	0.125205	2.9733e-11	4.19555e-10	1	NA	NA	NA	NA	NA	NA	NA	NA	NA	NA	NA	NA	NA	NA	NA	Yes	Yes	Yes	NA	NA	Yes	Yes	Yes	No	No	No	No	Yes	Yes	Yes	No	Yes
IOP	GCAT	Brain Spinal cord cervical c-1	eQTL	NA	P-val < 5e-6	1	0.172809	0.12186	0.223758	2.9733e-11	4.19555e-10	1	NA	NA	NA	NA	NA	NA	NA	NA	NA	NA	NA	NA	NA	NA	NA	Yes	Yes	Yes	NA	NA	Yes	No	Yes	No	No	No	No	No	Yes	No	No	Yes
IOP	GCAT	Small Intestine Terminal Ileum	sQTL	chr22:37808163:37809949:clu_26213:ENSG00000100116.16	P-val < 5e-6	1	0.100543	0.0708998	0.130186	2.9733e-11	4.19555e-10	1	NA	NA	NA	NA	NA	NA	NA	NA	NA	NA	NA	NA	NA	NA	NA	Yes	Yes	Yes	NA	NA	Yes	No	Yes	No	No	No	No	No	Yes	No	No	Yes
IOP	GCAT	Vagina	sQTL	chr22:37808163:37809949:clu_23445:ENSG00000100116.16	P-val < 5e-6	1	0.102205	0.0720717	0.132338	2.9733e-11	4.19555e-10	1	NA	NA	NA	NA	NA	NA	NA	NA	NA	NA	NA	NA	NA	NA	NA	Yes	Yes	Yes	NA	NA	Yes	No	Yes	No	No	No	No	No	Yes	No	No	Yes
POAG EUR	RALGPS1	Nerve Tibial	eQTL	NA	P-val < 5e-6	2	1.42369	1.3195	1.52789	3.03039e-11	4.27049e-10	1	NA	NA	NA	NA	NA	NA	NA	NA	NA	NA	NA	NA	NA	NA	NA	Yes	Yes	Yes	NA	NA	Yes	No	No	Yes	Yes	No	No	No	No	Yes	Yes	Yes
IOP	RP11-707O23.1	Esophagus Mucosa	eQTL	NA	P-val < 5e-6	9	0.0966672	0.0681274	0.125207	3.16441e-11	4.44352e-10	1	0.0920298	0.0228039	5.44397e-05	0.0917749	0.0176792	2.09023e-07	0.0908245	0.034044	0.0444627	0.85688	0.75	NA	NA	NA	NA	Yes	Yes	Yes	NA	NA	Yes	No	Yes	No	No	No	No	No	Yes	No	No	Yes
POAG EUR	TXNRD2	Brain Nucleus accumbens basal ganglia	eQTL	NA	P-val < 5e-6	1	1.49719	1.37794	1.61645	3.28562e-11	4.61576e-10	1	NA	NA	NA	NA	NA	NA	NA	NA	NA	NA	NA	NA	NA	NA	NA	Yes	Yes	Yes	NA	NA	Yes	No	Yes	No	Yes	No	No	No	Yes	Yes	No	Yes
IOP	NSF	Muscle Skeletal	sQTL	chr17:46704854:46710963:clu_13008:ENSG00000073969.18	P-val < 5e-6	2	0.248133	0.174741	0.321525	3.43496e-11	4.80122e-10	1	NA	NA	NA	NA	NA	NA	NA	NA	NA	NA	NA	NA	NA	NA	NA	Yes	Yes	Yes	NA	NA	Yes	No	No	No	Yes	No	No	No	No	Yes	No	Yes
IOP	RP11-217B7.2	Brain Amygdala	eQTL	NA	P-val < 5e-6	1	0.14774	0.104005	0.191474	3.56492e-11	4.96594e-10	1	NA	NA	NA	NA	NA	NA	NA	NA	NA	NA	NA	NA	NA	NA	NA	Yes	Yes	Yes	NA	NA	Yes	No	Yes	Yes	Yes	No	No	No	Yes	Yes	Yes	Yes
IOP	RP11-217B7.2	Brain Substantia nigra	eQTL	NA	P-val < 5e-6	1	0.10877	0.0765685	0.140972	3.58136e-11	4.96594e-10	1	NA	NA	NA	NA	NA	NA	NA	NA	NA	NA	NA	NA	NA	NA	NA	Yes	Yes	Yes	NA	NA	Yes	No	Yes	Yes	Yes	No	No	No	Yes	Yes	Yes	Yes
IOP	RP11-217B7.2	Minor Salivary Gland	eQTL	NA	P-val < 5e-6	1	0.141181	0.0993839	0.182978	3.58136e-11	4.96594e-10	1	NA	NA	NA	NA	NA	NA	NA	NA	NA	NA	NA	NA	NA	NA	NA	Yes	Yes	Yes	NA	NA	Yes	No	Yes	Yes	Yes	No	No	No	Yes	Yes	Yes	Yes
IOP	RP11-217B7.2	Brain Nucleus accumbens basal ganglia	eQTL	NA	P-val < 5e-6	1	0.127746	0.0899261	0.165565	3.58136e-11	4.96594e-10	1	NA	NA	NA	NA	NA	NA	NA	NA	NA	NA	NA	NA	NA	NA	NA	Yes	Yes	Yes	NA	NA	Yes	No	Yes	Yes	Yes	No	No	No	Yes	Yes	Yes	Yes
IOP	TXNRD2	Thyroid	eQTL	NA	P-val < 5e-6	3	0.220071	0.154851	0.285292	3.75148e-11	5.13449e-10	1	NA	NA	NA	NA	NA	NA	NA	NA	NA	NA	NA	NA	NA	NA	NA	Yes	Yes	Yes	NA	NA	Yes	No	Yes	Yes	Yes	No	No	No	Yes	Yes	Yes	Yes
IOP	RP11-217B7.2	Brain Caudate basal ganglia	eQTL	NA	P-val < 5e-6	1	0.151048	0.10628	0.195815	3.76256e-11	5.13449e-10	1	NA	NA	NA	NA	NA	NA	NA	NA	NA	NA	NA	NA	NA	NA	NA	Yes	Yes	Yes	NA	NA	Yes	No	Yes	Yes	Yes	No	No	No	Yes	Yes	Yes	Yes
IOP	RP11-217B7.2	Uterus	eQTL	NA	P-val < 5e-6	1	0.151285	0.106447	0.196123	3.76256e-11	5.13449e-10	1	NA	NA	NA	NA	NA	NA	NA	NA	NA	NA	NA	NA	NA	NA	NA	Yes	Yes	Yes	NA	NA	Yes	No	Yes	Yes	Yes	No	No	No	Yes	Yes	Yes	Yes
IOP	RP11-217B7.2	Prostate	eQTL	NA	P-val < 5e-6	1	0.139258	0.0979849	0.180532	3.76256e-11	5.13449e-10	1	NA	NA	NA	NA	NA	NA	NA	NA	NA	NA	NA	NA	NA	NA	NA	Yes	Yes	Yes	NA	NA	Yes	No	Yes	Yes	Yes	No	No	No	Yes	Yes	Yes	Yes
IOP	RP11-217B7.2	Small Intestine Terminal Ileum	eQTL	NA	P-val < 5e-6	1	0.141989	0.0999061	0.184071	3.76256e-11	5.13449e-10	1	NA	NA	NA	NA	NA	NA	NA	NA	NA	NA	NA	NA	NA	NA	NA	Yes	Yes	Yes	NA	NA	Yes	No	Yes	Yes	Yes	No	No	No	Yes	Yes	Yes	Yes
IOP	RP11-217B7.2	Stomach	eQTL	NA	P-val < 5e-6	1	0.183621	0.1292	0.238043	3.76256e-11	5.13449e-10	1	NA	NA	NA	NA	NA	NA	NA	NA	NA	NA	NA	NA	NA	NA	NA	Yes	Yes	Yes	NA	NA	Yes	No	Yes	Yes	Yes	No	No	No	Yes	Yes	Yes	Yes
IOP	RP11-217B7.2	Breast Mammary Tissue	eQTL	NA	P-val < 5e-6	2	0.134647	0.0947406	0.174554	3.76256e-11	5.13449e-10	1	NA	NA	NA	NA	NA	NA	NA	NA	NA	NA	NA	NA	NA	NA	NA	Yes	Yes	Yes	NA	NA	Yes	No	Yes	Yes	Yes	No	No	No	Yes	Yes	Yes	Yes
IOP	NCR3LG1	Artery Tibial	eQTL	NA	P-val < 5e-6	2	-0.262529	-0.340374	-0.184684	3.84214e-11	5.23211e-10	1	NA	NA	NA	NA	NA	NA	NA	NA	NA	NA	NA	NA	NA	NA	NA	Yes	Yes	Yes	NA	NA	Yes	No	No	No	Yes	No	No	No	No	Yes	No	Yes
IOP	CYP21A2	Esophagus Gastroesophageal Junction	eQTL	NA	P-val < 5e-6	3	0.216989	0.15262	0.281357	3.91547e-11	5.32929e-10	1	NA	NA	NA	NA	NA	NA	NA	NA	NA	NA	NA	NA	NA	NA	NA	Yes	Yes	Yes	NA	NA	Yes	No	No	No	Yes	No	No	No	No	Yes	No	Yes
POAG EUR	TXNRD2	Brain Hypothalamus	eQTL	NA	P-val < 5e-6	1	1.25856	1.19029	1.32682	4.02879e-11	5.4547e-10	1	NA	NA	NA	NA	NA	NA	NA	NA	NA	NA	NA	NA	NA	NA	NA	Yes	Yes	Yes	NA	NA	Yes	No	Yes	Yes	Yes	No	No	No	Yes	Yes	Yes	Yes
POAG EUR	TXNRD2	Heart Left Ventricle	eQTL	NA	P-val < 5e-6	1	1.49774	1.37783	1.61764	4.02879e-11	5.4547e-10	1	NA	NA	NA	NA	NA	NA	NA	NA	NA	NA	NA	NA	NA	NA	NA	Yes	Yes	Yes	NA	NA	Yes	No	Yes	Yes	Yes	No	No	No	Yes	Yes	Yes	Yes
IOP	GALR3	Thyroid	eQTL	NA	P-val < 5e-6	1	0.27406	0.19269	0.35543	4.07158e-11	5.49674e-10	1	NA	NA	NA	NA	NA	NA	NA	NA	NA	NA	NA	NA	NA	NA	NA	Yes	Yes	Yes	NA	NA	Yes	No	No	No	Yes	No	No	No	No	Yes	No	Yes
IOP	NR1H3	Skin Not Sun Exposed Suprapubic	sQTL	chr11:47259259:47259791:clu_7510:ENSG00000025434.18	All variant-gene pair P-val < 5*10e-6	1	-0.21838	-0.283243	-0.153517	4.14134e-11	5.57901e-10	1	NA	NA	NA	NA	NA	NA	NA	NA	NA	NA	NA	NA	NA	NA	NA	Yes	Yes	Yes	NA	NA	No	Yes	No	No	No	No	No	Yes	No	Yes	No	Yes
IOP	ZNF276	Muscle Skeletal	sQTL	chr16:89731084:89733302:clu_17050:ENSG00000158805.11	All variant-gene pair P-val < 5*10e-6	1	-0.280791	-0.364214	-0.197368	4.19215e-11	5.59729e-10	3	NA	NA	NA	NA	NA	NA	NA	NA	NA	NA	NA	NA	NA	NA	NA	Yes	Yes	Yes	NA	NA	No	Yes	No	No	No	No	No	Yes	No	Yes	No	Yes
IOP	ZNF276	Adipose Subcutaneous	sQTL	chr16:89729318:89733302:clu_19321:ENSG00000158805.11	P-val < 5e-6	1	0.173338	0.121839	0.224836	4.19215e-11	5.59729e-10	3	NA	NA	NA	NA	NA	NA	NA	NA	NA	NA	NA	NA	NA	NA	NA	Yes	Yes	Yes	NA	NA	Yes	Yes	No	No	Yes	No	No	Yes	No	Yes	No	Yes
IOP	ZNF276	Adipose Visceral Omentum	sQTL	chr16:89729318:89733302:clu_18731:ENSG00000158805.11	P-val < 5e-6	1	0.242216	0.170254	0.314179	4.19215e-11	5.59729e-10	3	NA	NA	NA	NA	NA	NA	NA	NA	NA	NA	NA	NA	NA	NA	NA	Yes	Yes	Yes	NA	NA	Yes	No	No	No	Yes	No	No	No	No	Yes	No	Yes
IOP	ZNF276	Whole Blood	sQTL	chr16:89729318:89733302:clu_15448:ENSG00000158805.11	P-val < 5e-6	1	0.26306	0.184905	0.341215	4.19215e-11	5.59729e-10	3	NA	NA	NA	NA	NA	NA	NA	NA	NA	NA	NA	NA	NA	NA	NA	Yes	Yes	Yes	NA	NA	Yes	No	No	No	Yes	No	No	No	No	Yes	No	Yes
IOP	CRACR2B	Pancreas	eQTL	NA	P-val < 5e-6	3	-0.143117	-0.185658	-0.100577	4.28288e-11	5.70512e-10	1	-0.140078	0.0321925	1.35348e-05	-0.142328	0.0258462	3.65589e-08	-0.152095	0.138662	0.470609	0.95818	NA	NA	NA	NA	NA	Yes	Yes	Yes	NA	NA	Yes	Yes	No	No	Yes	No	No	Yes	No	Yes	No	Yes
POAG EUR	GAS7	Muscle Skeletal	eQTL	NA	P-val < 5e-6	1	2.1038	1.88239	2.32521	4.58288e-11	6.0918e-10	1	NA	NA	NA	NA	NA	NA	NA	NA	NA	NA	NA	NA	NA	NA	NA	Yes	Yes	Yes	NA	NA	No	Yes	No	No	No	No	Yes	Yes	No	Yes	Yes	Yes
POAG EUR	HLA-F	Skin Not Sun Exposed Suprapubic	sQTL	chr6:29725563:29726011:clu_35773:ENSG00000204642.13	P-val < 5e-6	18	0.947629	0.931599	0.963658	4.78655e-11	6.35735e-10	1	0.962382	0.0115752	0.00092449	0.950887	0.00885571	1.29484e-08	0.960068	0.0192433	0.0540455	0.465838	0.196	NA	NA	NA	NA	Yes	Yes	Yes	NA	NA	Yes	No	Yes	Yes	No	No	No	No	Yes	No	Yes	Yes
IOP	HLA-F	Colon Transverse	sQTL	chr6:29725563:29726011:clu_34799:ENSG00000204642.13	P-val < 5e-6	16	-0.0477551	-0.0619942	-0.0335159	4.91727e-11	6.51582e-10	1	-0.062184	0.0113429	4.20031e-08	-0.0413916	0.00951938	1.37295e-05	-0.0273443	0.0154954	0.099415	0.162028	0.388	NA	NA	NA	NA	Yes	Yes	Yes	NA	NA	Yes	No	Yes	Yes	No	No	No	No	Yes	No	Yes	Yes
IOP	CDK10	Colon Transverse	sQTL	chr16:89694788:89694931:clu_18796:ENSG00000185324.21	All variant-gene pair P-val < 5*10e-6	10	-0.102491	-0.133062	-0.0719201	4.99588e-11	6.60753e-10	3	-0.107377	0.0249724	1.70943e-05	-0.0980454	0.0199267	8.64129e-07	-0.0749397	0.0462862	0.156563	0.548247	0.574	NA	NA	NA	NA	Yes	Yes	Yes	NA	NA	No	Yes	No	No	No	No	No	Yes	No	Yes	No	Yes
IOP	ZNF276	Pituitary	sQTL	chr16:89729318:89733302:clu_18342:ENSG00000158805.11	P-val < 5e-6	1	0.156979	0.11013	0.203829	5.12097e-11	6.73713e-10	3	NA	NA	NA	NA	NA	NA	NA	NA	NA	NA	NA	NA	NA	NA	NA	Yes	Yes	Yes	NA	NA	Yes	No	No	No	Yes	No	No	No	No	Yes	No	Yes
IOP	ZNF276	Pancreas	sQTL	chr16:89729318:89733302:clu_15544:ENSG00000158805.11	P-val < 5e-6	1	0.172206	0.120812	0.2236	5.12097e-11	6.73713e-10	3	NA	NA	NA	NA	NA	NA	NA	NA	NA	NA	NA	NA	NA	NA	NA	Yes	Yes	Yes	NA	NA	Yes	No	No	No	Yes	No	No	No	No	Yes	No	Yes
IOP	TRIOBP	Artery Aorta	sQTL	chr22:37765817:37768043:clu_25899:ENSG00000100106.19	P-val < 5e-6	1	0.197287	0.13838	0.256193	5.22829e-11	6.86717e-10	1	NA	NA	NA	NA	NA	NA	NA	NA	NA	NA	NA	NA	NA	NA	NA	Yes	Yes	Yes	NA	NA	Yes	No	Yes	No	No	No	No	No	Yes	No	No	Yes
IOP	LPP	Nerve Tibial	sQTL	chr3:188225527:188406112:clu_48564:ENSG00000145012.13	All variant-gene pair P-val < 5*10e-6	4	0.0901791	0.0632339	0.117124	5.39362e-11	7.06216e-10	1	0.0721052	0.0243645	0.00308197	0.0934318	0.0152179	8.27216e-10	0.109451	0.0433995	0.127779	0.680112	0.422	NA	NA	NA	NA	Yes	Yes	Yes	NA	NA	No	Yes	No	No	No	Yes	No	Yes	Yes	Yes	No	Yes
IOP	LYPLAL1-AS1	Artery Aorta	sQTL	chr1:219156199:219173470:clu_50748:ENSG00000228063.1	P-val < 5e-6	1	-0.245477	-0.31883	-0.172123	5.41191e-11	7.07329e-10	1	NA	NA	NA	NA	NA	NA	NA	NA	NA	NA	NA	NA	NA	NA	NA	Yes	Yes	Yes	NA	NA	No	Yes	No	No	No	No	No	Yes	No	Yes	No	Yes
IOP	KANSL1	Pancreas	sQTL	chr17:46094701:46170855:clu_11789:ENSG00000120071.13	P-val < 5e-6	5	-0.0487803	-0.0633693	-0.0341914	5.61757e-11	7.32723e-10	1	-0.0529252	0.0108437	1.05692e-06	-0.0500716	0.00895779	2.27417e-08	-0.0399542	0.0167929	0.0976855	0.59885	0.729	NA	NA	NA	NA	Yes	Yes	Yes	NA	NA	Yes	No	Yes	No	No	No	No	No	Yes	No	No	Yes
POAG EUR	TMEM136	Brain Cerebellar Hemisphere	sQTL	chr11:120327640:120329977:clu_7786:ENSG00000181264.8	All variant-gene pair P-val < 5*10e-6	1	1.19244	1.1398	1.24509	5.63811e-11	7.32723e-10	1	NA	NA	NA	NA	NA	NA	NA	NA	NA	NA	NA	NA	NA	NA	NA	Yes	Yes	Yes	NA	NA	No	Yes	No	No	No	No	Yes	No	No	No	Yes	Yes
POAG EUR	TMEM136	Thyroid	sQTL	chr11:120327640:120329977:clu_10304:ENSG00000181264.8	All variant-gene pair P-val < 5*10e-6	1	1.41407	1.31044	1.5177	5.63811e-11	7.32723e-10	1	NA	NA	NA	NA	NA	NA	NA	NA	NA	NA	NA	NA	NA	NA	NA	Yes	Yes	Yes	NA	NA	No	Yes	No	No	No	No	Yes	No	No	No	Yes	Yes
IOP	EIF2S2P3	Spleen	eQTL	NA	P-val < 5e-6	3	-0.0949372	-0.123351	-0.0665233	5.80035e-11	7.5192e-10	3	-0.0919595	0.0241189	0.000137428	-0.0876879	0.018507	2.15738e-06	-0.0635875	0.0494005	0.420481	0.626918	NA	NA	NA	NA	NA	Yes	Yes	Yes	NA	NA	Yes	No	No	No	Yes	No	No	No	No	Yes	No	Yes
IOP	RP11-302L19.3	Artery Coronary	eQTL	NA	P-val < 5e-6	1	0.282453	0.1979	0.367006	5.85297e-11	7.56506e-10	1	NA	NA	NA	NA	NA	NA	NA	NA	NA	NA	NA	NA	NA	NA	NA	Yes	Yes	Yes	NA	NA	No	Yes	No	No	No	No	No	Yes	No	Yes	No	Yes
IOP	C22orf29	Small Intestine Terminal Ileum	eQTL	NA	P-val < 5e-6	1	0.236658	0.165813	0.307504	5.85768e-11	7.56506e-10	1	NA	NA	NA	NA	NA	NA	NA	NA	NA	NA	NA	NA	NA	NA	NA	Yes	Yes	Yes	NA	NA	No	Yes	No	No	No	No	Yes	No	No	No	Yes	Yes
IOP	TXNRD2	Esophagus Gastroesophageal Junction	eQTL	NA	P-val < 5e-6	2	0.244512	0.171308	0.317717	5.88576e-11	7.58785e-10	1	NA	NA	NA	NA	NA	NA	NA	NA	NA	NA	NA	NA	NA	NA	NA	Yes	Yes	Yes	NA	NA	Yes	No	Yes	Yes	Yes	No	No	No	Yes	Yes	Yes	Yes
IOP	TMEM136	Artery Coronary	eQTL	NA	P-val < 5e-6	1	0.399401	0.279814	0.518988	5.90593e-11	7.59769e-10	1	NA	NA	NA	NA	NA	NA	NA	NA	NA	NA	NA	NA	NA	NA	NA	Yes	Yes	Yes	NA	NA	Yes	Yes	Yes	No	No	No	Yes	No	Yes	No	Yes	Yes
POAG EUR	AC006159.5	Thyroid	eQTL	NA	P-val < 5e-6	1	1.46852	1.35338	1.58365	6.09646e-11	7.82557e-10	1	NA	NA	NA	NA	NA	NA	NA	NA	NA	NA	NA	NA	NA	NA	NA	Yes	Yes	Yes	NA	NA	Yes	No	No	No	Yes	No	No	No	No	Yes	No	Yes
POAG EUR	TMEM136	Testis	sQTL	chr11:120327640:120329977:clu_16953:ENSG00000181264.8	All variant-gene pair P-val < 5*10e-6	1	1.22141	1.16145	1.28137	6.23975e-11	7.92248e-10	2	NA	NA	NA	NA	NA	NA	NA	NA	NA	NA	NA	NA	NA	NA	NA	Yes	Yes	Yes	NA	NA	No	Yes	No	No	No	No	Yes	No	No	No	Yes	Yes
POAG EUR	TMEM136	Artery Aorta	sQTL	chr11:120325368:120329977:clu_8736:ENSG00000181264.8	P-val < 5e-6	1	0.840174	0.787967	0.892382	6.23975e-11	7.92248e-10	1	NA	NA	NA	NA	NA	NA	NA	NA	NA	NA	NA	NA	NA	NA	NA	Yes	Yes	Yes	NA	NA	Yes	No	Yes	No	No	No	No	No	Yes	No	No	Yes
POAG EUR	TMEM136	Breast Mammary Tissue	sQTL	chr11:120325368:120329977:clu_9749:ENSG00000181264.8	P-val < 5e-6	1	0.806826	0.742477	0.871176	6.23975e-11	7.92248e-10	1	NA	NA	NA	NA	NA	NA	NA	NA	NA	NA	NA	NA	NA	NA	NA	Yes	Yes	Yes	NA	NA	Yes	No	Yes	No	No	No	No	No	Yes	No	No	Yes
POAG EUR	TMEM136	Colon Sigmoid	sQTL	chr11:120325368:120329977:clu_8772:ENSG00000181264.8	P-val < 5e-6	1	0.81854	0.758512	0.878568	6.23975e-11	7.92248e-10	1	NA	NA	NA	NA	NA	NA	NA	NA	NA	NA	NA	NA	NA	NA	NA	Yes	Yes	Yes	NA	NA	Yes	No	Yes	No	Yes	No	No	No	Yes	Yes	No	Yes
POAG EUR	TMEM136	Heart Left Ventricle	sQTL	chr11:120325368:120329977:clu_7675:ENSG00000181264.8	P-val < 5e-6	1	0.753212	0.668248	0.838175	6.23975e-11	7.92248e-10	1	NA	NA	NA	NA	NA	NA	NA	NA	NA	NA	NA	NA	NA	NA	NA	Yes	Yes	Yes	NA	NA	Yes	No	Yes	No	No	No	No	No	Yes	No	No	Yes
IOP	FHL3	Nerve Tibial	eQTL	NA	P-val < 5e-6	8	-0.134949	-0.175423	-0.0944759	6.35324e-11	8.04552e-10	1	-0.134751	0.0325031	3.38628e-05	-0.133801	0.0250332	9.04468e-08	-0.105736	0.0545496	0.110304	0.586812	0.661	NA	NA	NA	NA	Yes	Yes	Yes	NA	NA	Yes	No	Yes	No	No	No	No	No	Yes	No	No	Yes
IOP	PLEKHM1	Artery Tibial	sQTL	chr17:45458439:45475100:clu_13572:ENSG00000225190.10	P-val < 5e-6	3	-0.134977	-0.175469	-0.0944849	6.42515e-11	8.13011e-10	1	-0.146482	0.0313877	3.05849e-06	-0.134151	0.0250058	8.10428e-08	-0.106813	0.0522685	0.289717	0.662273	NA	NA	NA	NA	NA	Yes	Yes	Yes	NA	NA	Yes	No	Yes	No	No	No	No	No	Yes	No	No	Yes
IOP	GCAT	Esophagus Mucosa	sQTL	chr22:37808163:37809949:clu_27152:ENSG00000100116.16	P-val < 5e-6	4	0.0885811	0.0619993	0.115163	6.51186e-11	8.21436e-10	1	0.0694259	0.0217894	0.00144146	0.0905647	0.0139712	9.03744e-11	0.139978	0.0402096	0.0735312	0.311791	0.414	NA	NA	NA	NA	Yes	Yes	Yes	NA	NA	Yes	Yes	Yes	No	No	No	No	Yes	Yes	Yes	No	Yes
IOP	GALR3	Brain Cerebellum	eQTL	NA	P-val < 5e-6	1	0.250857	0.175493	0.32622	6.83937e-11	8.57792e-10	1	NA	NA	NA	NA	NA	NA	NA	NA	NA	NA	NA	NA	NA	NA	NA	Yes	Yes	Yes	NA	NA	Yes	No	Yes	No	No	No	No	No	Yes	No	No	Yes
IOP	TRIOBP	Brain Hypothalamus	eQTL	NA	P-val < 5e-6	1	-0.304959	-0.396575	-0.213342	6.83937e-11	8.57792e-10	1	NA	NA	NA	NA	NA	NA	NA	NA	NA	NA	NA	NA	NA	NA	NA	Yes	Yes	Yes	NA	NA	Yes	No	Yes	No	No	No	No	No	Yes	No	No	Yes
IOP	TRIOBP	Cells EBV-transformed lymphocytes	eQTL	NA	P-val < 5e-6	1	-0.236601	-0.307681	-0.16552	6.83937e-11	8.57792e-10	1	NA	NA	NA	NA	NA	NA	NA	NA	NA	NA	NA	NA	NA	NA	NA	Yes	Yes	Yes	NA	NA	Yes	No	Yes	No	No	No	No	No	Yes	No	No	Yes
POAG EUR	TXNRD2	Skin Sun Exposed Lower leg	eQTL	NA	P-val < 5e-6	3	1.3054	1.22531	1.38549	6.93206e-11	8.67309e-10	1	1.32557	0.0607785	3.53141e-06	1.32875	0.0505791	1.91241e-08	1.33515	0.112203	0.23573	0.864805	NA	NA	NA	NA	NA	Yes	Yes	Yes	NA	NA	Yes	No	Yes	Yes	Yes	No	No	No	Yes	Yes	Yes	Yes
IOP	ZNF276	Thyroid	sQTL	chr16:89729318:89733302:clu_20399:ENSG00000158805.11	P-val < 5e-6	1	0.208576	0.145892	0.27126	6.94968e-11	8.68044e-10	3	NA	NA	NA	NA	NA	NA	NA	NA	NA	NA	NA	NA	NA	NA	NA	Yes	Yes	Yes	NA	NA	Yes	No	No	No	Yes	No	No	No	No	Yes	No	Yes
IOP	HLA-A	Brain Hippocampus	sQTL	chr6:29944616:30009145:clu_25319:ENSG00000206503.12	P-val < 5e-6	6	0.0477916	0.0333971	0.0621861	7.64339e-11	9.52288e-10	1	0.0504289	0.0115205	1.20154e-05	0.0524253	0.00883957	3.01553e-09	0.0650534	0.0236632	0.0707936	0.498725	0.681	NA	NA	NA	NA	Yes	Yes	Yes	NA	NA	Yes	No	Yes	Yes	No	No	No	No	Yes	No	Yes	Yes
IOP	LPP	Skin Not Sun Exposed Suprapubic	sQTL	chr3:188341719:188406112:clu_47045:ENSG00000145012.13	P-val < 5e-6	3	-0.0825579	-0.107429	-0.0576869	7.71258e-11	9.59068e-10	1	-0.0548634	0.0257359	0.0330242	-0.0830267	0.0135835	9.81831e-10	-0.115664	0.0365986	0.195095	0.510803	NA	NA	NA	NA	NA	Yes	Yes	Yes	NA	NA	Yes	Yes	Yes	No	Yes	Yes	No	Yes	Yes	Yes	No	Yes
IOP	NCR3LG1	Colon Sigmoid	eQTL	NA	P-val < 5e-6	2	-0.51208	-0.66641	-0.35775	7.84994e-11	9.7451e-10	1	NA	NA	NA	NA	NA	NA	NA	NA	NA	NA	NA	NA	NA	NA	NA	Yes	Yes	Yes	NA	NA	Yes	No	No	No	Yes	No	No	No	No	Yes	No	Yes
POAG EUR	TXNRD2	Nerve Tibial	eQTL	NA	P-val < 5e-6	3	1.28245	1.20743	1.35746	8.02643e-11	9.94846e-10	1	1.32077	0.0732254	0.000145043	1.27184	0.0432849	2.76848e-08	1.20966	0.0705763	0.226045	0.504718	NA	NA	NA	NA	NA	Yes	Yes	Yes	NA	NA	Yes	Yes	Yes	Yes	Yes	No	Yes	No	Yes	Yes	Yes	Yes
IOP	RP11-302L19.3	Ovary	eQTL	NA	P-val < 5e-6	1	0.208109	0.145321	0.270896	8.22632e-11	1.01757e-09	1	NA	NA	NA	NA	NA	NA	NA	NA	NA	NA	NA	NA	NA	NA	NA	Yes	Yes	Yes	NA	NA	No	Yes	No	No	No	No	No	Yes	No	Yes	No	Yes
IOP	RP11-217B7.2	Brain Hypothalamus	eQTL	NA	P-val < 5e-6	1	0.139651	0.0974698	0.181832	8.63787e-11	1.06612e-09	1	NA	NA	NA	NA	NA	NA	NA	NA	NA	NA	NA	NA	NA	NA	NA	Yes	Yes	Yes	NA	NA	Yes	No	Yes	Yes	Yes	No	No	No	Yes	Yes	Yes	Yes
IOP	NR1H3	Skin Not Sun Exposed Suprapubic	sQTL	chr11:47259979:47261241:clu_7510:ENSG00000025434.18	P-val < 5e-6	3	0.221244	0.154389	0.2881	8.80272e-11	1.08369e-09	1	0.219845	0.0450157	1.04088e-06	0.20035	0.0263484	2.87346e-14	0.146732	0.0870045	0.34073	0.520859	NA	NA	NA	NA	NA	Yes	Yes	Yes	NA	NA	No	Yes	No	No	No	No	No	Yes	No	Yes	No	Yes
IOP	ZNF276	Small Intestine Terminal Ileum	sQTL	chr16:89731084:89733302:clu_17328:ENSG00000158805.11	P-val < 5e-6	1	-0.141554	-0.184333	-0.0987744	8.84337e-11	1.08644e-09	3	NA	NA	NA	NA	NA	NA	NA	NA	NA	NA	NA	NA	NA	NA	NA	Yes	Yes	Yes	NA	NA	Yes	No	No	No	Yes	No	No	No	No	Yes	No	Yes
IOP	LPP	Nerve Tibial	sQTL	chr3:188341719:188406112:clu_48564:ENSG00000145012.13	P-val < 5e-6	4	-0.0719987	-0.0937826	-0.0502147	9.2924e-11	1.13946e-09	1	-0.0477174	0.0203745	0.0191801	-0.0761455	0.0118129	1.14853e-10	-0.131953	0.0423049	0.0892431	0.280861	0.44	NA	NA	NA	NA	Yes	Yes	Yes	NA	NA	Yes	Yes	Yes	No	Yes	Yes	No	Yes	Yes	Yes	No	Yes
POAG EUR	ME3	Cells Cultured fibroblasts	eQTL	NA	P-val < 5e-6	4	0.854258	0.806557	0.901959	9.64228e-11	1.18004e-09	1	0.865777	0.0332922	1.49662e-05	0.858399	0.0293696	2.00621e-07	0.802508	0.0836987	0.11936	0.516884	0.825	NA	NA	NA	NA	Yes	Yes	Yes	NA	NA	Yes	No	No	Yes	Yes	No	No	No	No	Yes	Yes	Yes
IOP	GALR3	Pancreas	eQTL	NA	P-val < 5e-6	7	0.0835789	0.0582601	0.108898	9.7941e-11	1.18787e-09	1	0.0762972	0.0210312	0.000285831	0.0888082	0.0139383	1.87141e-10	0.135958	0.0307815	0.0115388	0.140941	0.386	NA	NA	NA	NA	Yes	Yes	Yes	NA	NA	Yes	No	No	No	Yes	No	No	No	No	Yes	No	Yes
POAG EUR	TMEM136	Stomach	eQTL	NA	P-val < 5e-6	1	1.43573	1.32616	1.5453	9.81996e-11	1.18787e-09	1	NA	NA	NA	NA	NA	NA	NA	NA	NA	NA	NA	NA	NA	NA	NA	Yes	Yes	Yes	NA	NA	Yes	No	Yes	No	No	No	No	No	Yes	No	No	Yes
POAG EUR	TMEM136	Artery Aorta	eQTL	NA	P-val < 5e-6	2	1.52536	1.39744	1.65327	9.81996e-11	1.18787e-09	1	NA	NA	NA	NA	NA	NA	NA	NA	NA	NA	NA	NA	NA	NA	NA	Yes	Yes	Yes	NA	NA	Yes	No	Yes	No	No	No	No	No	Yes	No	No	Yes
POAG EUR	TMEM136	Artery Aorta	sQTL	chr11:120327640:120329977:clu_8736:ENSG00000181264.8	All variant-gene pair P-val < 5*10e-6	1	1.39823	1.29668	1.49979	9.81996e-11	1.18787e-09	1	NA	NA	NA	NA	NA	NA	NA	NA	NA	NA	NA	NA	NA	NA	NA	Yes	Yes	Yes	NA	NA	No	Yes	No	No	No	No	Yes	No	No	No	Yes	Yes
POAG EUR	TMEM136	Adrenal Gland	sQTL	chr11:120325368:120329977:clu_7762:ENSG00000181264.8	P-val < 5e-6	1	0.851249	0.802459	0.90004	9.81996e-11	1.18787e-09	1	NA	NA	NA	NA	NA	NA	NA	NA	NA	NA	NA	NA	NA	NA	NA	Yes	Yes	Yes	NA	NA	Yes	Yes	Yes	No	No	No	Yes	No	Yes	No	Yes	Yes
POAG EUR	TMEM136	Brain Cerebellar Hemisphere	sQTL	chr11:120325368:120329977:clu_7786:ENSG00000181264.8	P-val < 5e-6	1	0.880023	0.841304	0.918742	9.81996e-11	1.18787e-09	1	NA	NA	NA	NA	NA	NA	NA	NA	NA	NA	NA	NA	NA	NA	NA	Yes	Yes	Yes	NA	NA	Yes	No	Yes	No	Yes	No	No	No	Yes	Yes	No	Yes
POAG EUR	TMEM136	Brain Nucleus accumbens basal ganglia	sQTL	chr11:120325368:120329977:clu_7566:ENSG00000181264.8	P-val < 5e-6	1	0.852549	0.804164	0.900933	1.03245e-10	1.23862e-09	1	NA	NA	NA	NA	NA	NA	NA	NA	NA	NA	NA	NA	NA	NA	NA	Yes	Yes	Yes	NA	NA	Yes	No	Yes	No	Yes	No	No	No	Yes	Yes	No	Yes
POAG EUR	TMEM136	Adipose Visceral Omentum	sQTL	chr11:120325368:120329977:clu_9525:ENSG00000181264.8	P-val < 5e-6	1	0.773593	0.695732	0.851455	1.03245e-10	1.23862e-09	1	NA	NA	NA	NA	NA	NA	NA	NA	NA	NA	NA	NA	NA	NA	NA	Yes	Yes	Yes	NA	NA	Yes	No	Yes	No	No	No	No	No	Yes	No	No	Yes
POAG EUR	TMEM136	Artery Tibial	sQTL	chr11:120327640:120329977:clu_9059:ENSG00000181264.8	All variant-gene pair P-val < 5*10e-6	2	1.20085	1.14533	1.25636	1.03245e-10	1.23862e-09	1	NA	NA	NA	NA	NA	NA	NA	NA	NA	NA	NA	NA	NA	NA	NA	Yes	Yes	Yes	NA	NA	No	Yes	No	No	No	No	Yes	No	No	No	Yes	Yes
IOP	ZNF276	Esophagus Mucosa	sQTL	chr16:89729318:89733302:clu_17858:ENSG00000158805.11	P-val < 5e-6	1	0.157805	0.109929	0.20568	1.04405e-10	1.24335e-09	3	NA	NA	NA	NA	NA	NA	NA	NA	NA	NA	NA	NA	NA	NA	NA	Yes	Yes	Yes	NA	NA	Yes	No	No	No	Yes	No	No	No	No	Yes	No	Yes
IOP	ZNF276	Esophagus Muscularis	sQTL	chr16:89729318:89733302:clu_17751:ENSG00000158805.11	P-val < 5e-6	1	0.204566	0.142504	0.266628	1.04405e-10	1.24335e-09	3	NA	NA	NA	NA	NA	NA	NA	NA	NA	NA	NA	NA	NA	NA	NA	Yes	Yes	Yes	NA	NA	Yes	No	No	No	Yes	No	No	No	No	Yes	No	Yes
IOP	ZNF276	Prostate	sQTL	chr16:89729318:89733302:clu_17742:ENSG00000158805.11	P-val < 5e-6	1	0.164844	0.114832	0.214855	1.04405e-10	1.24335e-09	3	NA	NA	NA	NA	NA	NA	NA	NA	NA	NA	NA	NA	NA	NA	NA	Yes	Yes	Yes	NA	NA	Yes	No	No	No	Yes	No	No	No	No	Yes	No	Yes
POAG EUR	RP11-507B12.2	Nerve Tibial	eQTL	NA	P-val < 5e-6	4	0.888108	0.852084	0.924131	1.07244e-10	1.27673e-09	1	0.89715	0.028167	0.000116599	0.886673	0.0212952	1.62171e-08	0.868127	0.0503159	0.10671	0.675118	0.9	NA	NA	NA	NA	Yes	Yes	Yes	NA	NA	Yes	No	Yes	Yes	No	No	No	No	Yes	No	Yes	Yes
POAG EUR	TXNRD2	Skin Not Sun Exposed Suprapubic	eQTL	NA	P-val < 5e-6	3	1.32135	1.23651	1.40618	1.21281e-10	1.44098e-09	1	1.2543	0.0624413	0.000284924	1.28471	0.0485726	2.49771e-07	1.55978	0.14706	0.203388	0.449789	NA	NA	NA	NA	NA	Yes	Yes	Yes	NA	NA	Yes	No	Yes	Yes	Yes	No	No	No	Yes	Yes	Yes	Yes
IOP	NCR3LG1	Colon Transverse	eQTL	NA	P-val < 5e-6	1	-0.768312	-1.00229	-0.534336	1.2259e-10	1.45353e-09	1	NA	NA	NA	NA	NA	NA	NA	NA	NA	NA	NA	NA	NA	NA	NA	Yes	Yes	Yes	NA	NA	Yes	No	No	No	Yes	No	No	No	No	Yes	No	Yes
IOP	RP1-239B22.5	Adipose Subcutaneous	eQTL	NA	P-val < 5e-6	1	-0.25586	-0.333778	-0.177942	1.2259e-10	1.45353e-09	1	NA	NA	NA	NA	NA	NA	NA	NA	NA	NA	NA	NA	NA	NA	NA	Yes	Yes	Yes	NA	NA	Yes	No	No	No	Yes	No	No	No	No	Yes	No	Yes
IOP	RP1-239B22.5	Artery Tibial	eQTL	NA	P-val < 5e-6	1	-0.236027	-0.307905	-0.164149	1.2259e-10	1.45353e-09	1	NA	NA	NA	NA	NA	NA	NA	NA	NA	NA	NA	NA	NA	NA	NA	Yes	Yes	Yes	NA	NA	Yes	No	No	No	Yes	No	No	No	No	Yes	No	Yes
IOP	RP1-239B22.5	Colon Transverse	eQTL	NA	P-val < 5e-6	1	-0.682099	-0.88982	-0.474377	1.2259e-10	1.45353e-09	1	NA	NA	NA	NA	NA	NA	NA	NA	NA	NA	NA	NA	NA	NA	NA	Yes	Yes	Yes	NA	NA	Yes	No	No	No	Yes	No	No	No	No	Yes	No	Yes
IOP	FANCA	Liver	sQTL	chr16:89762022:89764890:clu_13394:ENSG00000187741.14	P-val < 5e-6	1	0.0921202	0.0640473	0.120193	1.26222e-10	1.48044e-09	3	NA	NA	NA	NA	NA	NA	NA	NA	NA	NA	NA	NA	NA	NA	NA	Yes	Yes	Yes	NA	NA	Yes	No	No	No	Yes	No	No	No	No	Yes	No	Yes
IOP	ZNF276	Muscle Skeletal	sQTL	chr16:89729318:89733302:clu_17050:ENSG00000158805.11	P-val < 5e-6	1	0.207696	0.144402	0.27099	1.26222e-10	1.48044e-09	3	NA	NA	NA	NA	NA	NA	NA	NA	NA	NA	NA	NA	NA	NA	NA	Yes	Yes	Yes	NA	NA	Yes	No	No	No	Yes	No	No	No	No	Yes	No	Yes
IOP	LINC02166	Brain Hippocampus	eQTL	NA	P-val < 5e-6	1	0.253023	0.175916	0.33013	1.26222e-10	1.48044e-09	3	NA	NA	NA	NA	NA	NA	NA	NA	NA	NA	NA	NA	NA	NA	NA	Yes	Yes	Yes	NA	NA	Yes	No	No	No	Yes	No	No	No	No	Yes	No	Yes
IOP	HLA-H	Whole Blood	sQTL	chr6:29725563:29726011:clu_28715:ENSG00000206341.7	P-val < 5e-6	31	-0.0564899	-0.0737567	-0.0392231	1.43333e-10	1.67378e-09	1	-0.0581278	0.0126474	4.30621e-06	-0.0696152	0.0113217	7.80503e-10	-0.0586698	0.0254011	0.0306706	0.927703	0.294	NA	NA	NA	NA	Yes	Yes	Yes	NA	NA	Yes	No	Yes	Yes	No	No	No	No	Yes	No	Yes	Yes
IOP	KANSL1	Heart Left Ventricle	sQTL	chr17:46094701:46170855:clu_11609:ENSG00000120071.13	P-val < 5e-6	13	-0.0434689	-0.0567603	-0.0301775	1.4543e-10	1.69396e-09	1	-0.043108	0.010668	5.32524e-05	-0.0438377	0.00801287	4.47709e-08	-0.0452526	0.0131873	0.00560784	0.875571	0.461	NA	NA	NA	NA	Yes	Yes	Yes	NA	NA	Yes	No	Yes	No	No	No	No	No	Yes	No	No	Yes
IOP	ARL17A	Stomach	sQTL	chr17:46528859:46570759:clu_13199:ENSG00000185829.17	P-val < 5e-6	3	0.120656	0.0837602	0.157552	1.45934e-10	1.70241e-09	1	NA	NA	NA	NA	NA	NA	NA	NA	NA	NA	NA	NA	NA	NA	NA	Yes	Yes	Yes	NA	NA	Yes	No	Yes	No	No	No	No	No	Yes	No	No	Yes
IOP	TRIOBP	Thyroid	sQTL	chr22:37768176:37771650:clu_31113:ENSG00000100106.19	P-val < 5e-6	1	0.299367	0.207788	0.390946	1.48272e-10	1.71921e-09	1	NA	NA	NA	NA	NA	NA	NA	NA	NA	NA	NA	NA	NA	NA	NA	Yes	Yes	Yes	NA	NA	Yes	No	Yes	No	No	No	No	No	Yes	No	No	Yes
IOP	TRIOBP	Heart Atrial Appendage	sQTL	chr22:37765817:37768043:clu_25647:ENSG00000100106.19	P-val < 5e-6	1	0.253641	0.17605	0.331231	1.48272e-10	1.71921e-09	1	NA	NA	NA	NA	NA	NA	NA	NA	NA	NA	NA	NA	NA	NA	NA	Yes	Yes	Yes	NA	NA	Yes	No	Yes	No	No	No	No	No	Yes	No	No	Yes
IOP	AC012066.1	Adipose Subcutaneous	eQTL	NA	P-val < 5e-6	2	0.361615	0.250949	0.47228	1.50784e-10	1.73763e-09	1	NA	NA	NA	NA	NA	NA	NA	NA	NA	NA	NA	NA	NA	NA	NA	Yes	Yes	Yes	NA	NA	Yes	No	Yes	Yes	Yes	No	No	No	Yes	Yes	Yes	Yes
IOP	NUCB2	Lung	sQTL	chr11:17312120:17315386:clu_7627:ENSG00000070081.15	All variant-gene pair P-val < 5*10e-6	1	0.237722	0.164968	0.310476	1.51105e-10	1.73763e-09	1	NA	NA	NA	NA	NA	NA	NA	NA	NA	NA	NA	NA	NA	NA	NA	Yes	Yes	Yes	NA	NA	No	Yes	No	No	No	No	No	Yes	No	Yes	No	Yes
IOP	NUCB2	Pancreas	sQTL	chr11:17312120:17315386:clu_5702:ENSG00000070081.15	All variant-gene pair P-val < 5*10e-6	1	0.249788	0.173341	0.326234	1.51105e-10	1.73763e-09	1	NA	NA	NA	NA	NA	NA	NA	NA	NA	NA	NA	NA	NA	NA	NA	Yes	Yes	Yes	NA	NA	No	Yes	No	No	No	No	No	Yes	No	Yes	No	Yes
IOP	TRIOBP	Stomach	sQTL	chr22:37765817:37768043:clu_26221:ENSG00000100106.19	P-val < 5e-6	1	0.178475	0.123853	0.233096	1.51105e-10	1.73763e-09	1	NA	NA	NA	NA	NA	NA	NA	NA	NA	NA	NA	NA	NA	NA	NA	Yes	Yes	Yes	NA	NA	Yes	No	Yes	No	No	No	No	No	Yes	No	No	Yes
IOP	GCAT	Brain Substantia nigra	sQTL	chr22:37808163:37810027:clu_17929:ENSG00000100116.16	P-val < 5e-6	1	-0.0682065	-0.0890809	-0.0473322	1.51105e-10	1.73763e-09	1	NA	NA	NA	NA	NA	NA	NA	NA	NA	NA	NA	NA	NA	NA	NA	Yes	Yes	Yes	NA	NA	Yes	No	Yes	No	No	No	No	No	Yes	No	No	Yes
IOP	TRIOBP	Ovary	eQTL	NA	P-val < 5e-6	1	-0.278535	-0.363874	-0.193196	1.5829e-10	1.81479e-09	1	NA	NA	NA	NA	NA	NA	NA	NA	NA	NA	NA	NA	NA	NA	NA	Yes	Yes	Yes	NA	NA	Yes	No	Yes	No	No	No	No	No	Yes	No	No	Yes
POAG EUR	HLA-F	Spleen	sQTL	chr6:29725563:29726011:clu_31051:ENSG00000204642.13	P-val < 5e-6	9	0.958091	0.944966	0.971217	1.62539e-10	1.86524e-09	1	0.960939	0.0104785	0.00014322	0.95783	0.0083164	2.21036e-07	0.956064	0.0205417	0.0713421	0.916318	0.625	NA	NA	NA	NA	Yes	Yes	Yes	NA	NA	Yes	No	Yes	Yes	No	No	No	No	Yes	No	Yes	Yes
POAG EUR	HLA-H	Spleen	sQTL	chr6:29725563:29726011:clu_31051:ENSG00000206341.7	P-val < 5e-6	9	0.958091	0.944966	0.971217	1.62539e-10	1.86524e-09	1	0.960939	0.0104785	0.00014322	0.95783	0.0083164	2.21036e-07	0.956064	0.0205417	0.0713421	0.916318	0.625	NA	NA	NA	NA	Yes	Yes	Yes	NA	NA	Yes	No	Yes	Yes	No	No	No	No	Yes	No	Yes	Yes
POAG EUR	HLA-J	Lung	eQTL	NA	P-val < 5e-6	8	1.12734	1.09053	1.16416	1.75563e-10	2.01026e-09	1	1.12695	0.0304809	8.81617e-05	1.12662	0.0251923	2.21618e-06	1.07683	0.0616468	0.283652	0.468778	0.59	NA	NA	NA	NA	Yes	Yes	Yes	NA	NA	Yes	No	Yes	Yes	No	No	No	No	Yes	No	Yes	Yes
IOP	RP11-259G18.3	Spleen	eQTL	NA	P-val < 5e-6	8	0.0505225	0.0350026	0.0660424	1.76568e-10	2.01793e-09	1	0.0573603	0.0124297	3.93488e-06	0.0486001	0.00952203	3.32623e-07	0.0438159	0.0162831	0.0432527	0.657231	0.973	NA	NA	NA	NA	Yes	Yes	Yes	NA	NA	Yes	No	Yes	No	No	No	No	No	Yes	No	No	Yes
IOP	HLA-J	Thyroid	eQTL	NA	P-val < 5e-6	17	0.113671	0.0787381	0.148604	1.79685e-10	2.04833e-09	1	0.115695	0.0267607	1.53687e-05	0.120946	0.0245699	8.54401e-07	0.133455	0.0565281	0.0345198	0.71724	0.444	NA	NA	NA	NA	Yes	Yes	Yes	NA	NA	Yes	No	Yes	Yes	No	No	No	No	Yes	No	Yes	Yes
IOP	ME3	Esophagus Muscularis	eQTL	NA	P-val < 5e-6	2	-0.531326	-0.694639	-0.368013	1.8093e-10	2.05211e-09	1	NA	NA	NA	NA	NA	NA	NA	NA	NA	NA	NA	NA	NA	NA	NA	Yes	Yes	Yes	NA	NA	Yes	Yes	No	Yes	Yes	Yes	Yes	No	Yes	Yes	Yes	Yes
IOP	PRSS23	Lung	eQTL	NA	P-val < 5e-6	2	-0.448908	-0.586889	-0.310928	1.8093e-10	2.05211e-09	1	NA	NA	NA	NA	NA	NA	NA	NA	NA	NA	NA	NA	NA	NA	NA	Yes	Yes	Yes	NA	NA	Yes	No	No	Yes	No	No	No	No	No	No	Yes	Yes
IOP	LPP	Esophagus Gastroesophageal Junction	sQTL	chr3:188225527:188406112:clu_41288:ENSG00000145012.13	All variant-gene pair P-val < 5*10e-6	2	0.0818243	0.0566689	0.10698	1.82483e-10	2.05965e-09	1	NA	NA	NA	NA	NA	NA	NA	NA	NA	NA	NA	NA	NA	NA	NA	Yes	Yes	Yes	NA	NA	No	Yes	No	No	No	Yes	No	Yes	Yes	Yes	No	Yes
POAG EUR	MAPK8IP1P2	Adrenal Gland	eQTL	NA	P-val < 5e-6	8	1.04807	1.03364	1.06251	1.82676e-10	2.06716e-09	1	1.04424	0.0107707	5.83281e-05	1.04622	0.00925587	1.04956e-06	1.04231	0.0157877	0.0393461	0.705628	0.67	NA	NA	NA	NA	Yes	Yes	Yes	NA	NA	Yes	No	Yes	No	No	No	No	No	Yes	No	No	Yes
IOP	FANCA	Minor Salivary Gland	sQTL	chr16:89762022:89764890:clu_15585:ENSG00000187741.14	P-val < 5e-6	1	0.0937461	0.0649197	0.122572	1.8404e-10	2.07464e-09	3	NA	NA	NA	NA	NA	NA	NA	NA	NA	NA	NA	NA	NA	NA	NA	Yes	Yes	Yes	NA	NA	Yes	No	No	No	Yes	No	No	No	No	Yes	No	Yes
IOP	TSPAN14	Testis	sQTL	chr10:80512269:80514019:clu_20174:ENSG00000108219.14	P-val < 5e-6	3	0.0929333	0.064315	0.121552	1.9557e-10	2.2059e-09	3	NA	NA	NA	NA	NA	NA	NA	NA	NA	NA	NA	NA	NA	NA	NA	Yes	Yes	Yes	NA	NA	Yes	No	No	No	Yes	No	No	No	No	Yes	No	Yes
IOP	LRRC37A2	Brain Putamen basal ganglia	eQTL	NA	P-val < 5e-6	7	0.0514166	0.0355732	0.06726	2.00734e-10	2.25803e-09	1	0.0548473	0.0118439	3.64133e-06	0.0555769	0.0105437	1.35628e-07	0.0626362	0.0259469	0.0605629	0.668149	0.732	NA	NA	NA	NA	Yes	Yes	Yes	NA	NA	Yes	No	Yes	No	No	No	No	No	Yes	No	No	Yes
POAG EUR	HLA-F	Brain Hypothalamus	sQTL	chr6:29725563:29890264:clu_27120:ENSG00000204642.13	P-val < 5e-6	5	1.05081	1.03551	1.0661	2.16511e-10	2.43333e-09	1	1.04978	0.0117594	3.60658e-05	1.0499	0.00882841	3.48254e-08	1.04565	0.0362088	0.342882	0.902133	0.977	NA	NA	NA	NA	Yes	Yes	Yes	NA	NA	Yes	No	Yes	Yes	No	No	No	No	Yes	No	Yes	Yes
IOP	ZNF276	Esophagus Gastroesophageal Junction	sQTL	chr16:89729318:89733302:clu_16981:ENSG00000158805.11	P-val < 5e-6	1	0.225819	0.156093	0.295544	2.18379e-10	2.44009e-09	3	NA	NA	NA	NA	NA	NA	NA	NA	NA	NA	NA	NA	NA	NA	NA	Yes	Yes	Yes	NA	NA	Yes	No	No	No	Yes	No	No	No	No	Yes	No	Yes
IOP	HLA-A	Brain Caudate basal ganglia	sQTL	chr6:29944616:30009145:clu_27764:ENSG00000206503.12	P-val < 5e-6	6	0.0495581	0.0342503	0.0648659	2.21867e-10	2.48035e-09	1	0.0507095	0.0111858	5.80454e-06	0.0510773	0.00850605	1.9155e-09	0.0605304	0.0217084	0.108152	0.642295	0.837	NA	NA	NA	NA	Yes	Yes	Yes	NA	NA	Yes	No	Yes	Yes	No	No	No	No	Yes	No	Yes	Yes
POAG EUR	LRRC37A4P	Adrenal Gland	sQTL	chr17:45545676:45584572:clu_11700:ENSG00000214425.7	P-val < 5e-6	4	0.921126	0.895722	0.946531	2.31754e-10	2.58737e-09	1	0.919617	0.0169204	7.32703e-07	0.918018	0.0183239	3.03949e-06	0.992184	0.058174	0.905053	0.320346	0.669	NA	NA	NA	NA	Yes	Yes	Yes	NA	NA	Yes	No	Yes	No	No	No	No	No	Yes	No	No	Yes
IOP	TRIOBP	Breast Mammary Tissue	sQTL	chr22:37765817:37768043:clu_29520:ENSG00000100106.19	P-val < 5e-6	1	0.243035	0.167703	0.318368	2.56022e-10	2.84986e-09	1	NA	NA	NA	NA	NA	NA	NA	NA	NA	NA	NA	NA	NA	NA	NA	Yes	Yes	Yes	NA	NA	Yes	No	Yes	No	No	No	No	No	Yes	No	No	Yes
POAG EUR	GNL2	Thyroid	sQTL	chr1:37582936:37583867:clu_57183:ENSG00000134697.12	P-val < 5e-6	2	1.14973	1.10646	1.19299	2.59696e-10	2.88915e-09	1	NA	NA	NA	NA	NA	NA	NA	NA	NA	NA	NA	NA	NA	NA	NA	Yes	Yes	Yes	NA	NA	Yes	Yes	No	Yes	No	No	Yes	No	No	No	Yes	Yes
IOP	LPP	Thyroid	sQTL	chr3:188341719:188406112:clu_50156:ENSG00000145012.13	P-val < 5e-6	5	-0.0802975	-0.105211	-0.0553835	2.66597e-10	2.95624e-09	1	-0.0884645	0.0244075	0.000289542	-0.0918899	0.0141843	9.2782e-11	-0.176548	0.0588096	0.0575761	0.193564	0.428	NA	NA	NA	NA	Yes	Yes	Yes	NA	NA	Yes	Yes	Yes	No	Yes	Yes	No	Yes	Yes	Yes	No	Yes
IOP	RP11-302L19.3	Vagina	eQTL	NA	P-val < 5e-6	1	0.170558	0.117638	0.223479	2.6686e-10	2.95624e-09	1	NA	NA	NA	NA	NA	NA	NA	NA	NA	NA	NA	NA	NA	NA	NA	Yes	Yes	Yes	NA	NA	No	Yes	No	No	No	No	No	Yes	No	Yes	No	Yes
IOP	RAPSN	Colon Sigmoid	eQTL	NA	P-val < 5e-6	1	0.457856	0.315761	0.599952	2.69331e-10	2.97303e-09	3	NA	NA	NA	NA	NA	NA	NA	NA	NA	NA	NA	NA	NA	NA	NA	Yes	Yes	Yes	NA	NA	Yes	No	No	No	Yes	No	No	No	No	Yes	No	Yes
IOP	MAPK8IP1P2	Adrenal Gland	eQTL	NA	P-val < 5e-6	8	0.0501941	0.0346077	0.0657806	2.7561e-10	3.04492e-09	1	0.0500961	0.0114887	1.29786e-05	0.0517286	0.0100273	2.48573e-07	0.0536715	0.0168568	0.0189803	0.822793	0.893	NA	NA	NA	NA	Yes	Yes	Yes	NA	NA	Yes	No	Yes	No	No	No	No	No	Yes	No	No	Yes
IOP	RP1-239B22.5	Esophagus Muscularis	eQTL	NA	P-val < 5e-6	2	-0.469187	-0.615086	-0.323288	2.91882e-10	3.20991e-09	1	NA	NA	NA	NA	NA	NA	NA	NA	NA	NA	NA	NA	NA	NA	NA	Yes	Yes	Yes	NA	NA	Yes	No	No	No	Yes	No	No	No	No	Yes	No	Yes
IOP	RP1-239B22.5	Minor Salivary Gland	eQTL	NA	P-val < 5e-6	1	-0.138615	-0.181719	-0.0955112	2.91882e-10	3.20991e-09	1	NA	NA	NA	NA	NA	NA	NA	NA	NA	NA	NA	NA	NA	NA	NA	Yes	Yes	Yes	NA	NA	Yes	No	No	No	Yes	No	No	No	No	Yes	No	Yes
IOP	SF3A3	Nerve Tibial	eQTL	NA	P-val < 5e-6	7	-0.128993	-0.169146	-0.0888399	3.04293e-10	3.33586e-09	1	-0.122243	0.0327785	0.000191962	-0.124059	0.0241189	2.69458e-07	-0.0876113	0.0700124	0.27899	0.568223	0.629	NA	NA	NA	NA	Yes	Yes	Yes	NA	NA	Yes	No	Yes	No	No	No	No	No	Yes	No	No	Yes
IOP	KANSL1-AS1	Ovary	eQTL	NA	P-val < 5e-6	4	0.0554831	0.0382007	0.0727655	3.12702e-10	3.42849e-09	1	0.050609	0.0121167	2.95624e-05	0.0597153	0.0107549	2.8184e-08	0.10292	0.0322469	0.0857334	0.2658	0.557	NA	NA	NA	NA	Yes	Yes	Yes	NA	NA	Yes	No	Yes	No	No	No	No	No	Yes	No	No	Yes
IOP	RSPO1	Brain Cortex	eQTL	NA	P-val < 5e-6	1	0.194754	0.134069	0.25544	3.1731e-10	3.46613e-09	1	NA	NA	NA	NA	NA	NA	NA	NA	NA	NA	NA	NA	NA	NA	NA	Yes	Yes	Yes	NA	NA	No	Yes	No	No	No	No	Yes	No	No	No	Yes	Yes
IOP	HLA-H	Colon Transverse	sQTL	chr6:29725563:29726011:clu_34799:ENSG00000206341.7	P-val < 5e-6	12	-0.0483812	-0.0634622	-0.0333003	3.21861e-10	3.51455e-09	1	-0.062184	0.0115206	6.75201e-08	-0.0423237	0.00992401	2.00099e-05	-0.0232027	0.0174585	0.213368	0.144324	0.313	NA	NA	NA	NA	Yes	Yes	Yes	NA	NA	Yes	No	Yes	Yes	No	No	No	No	Yes	No	Yes	Yes
IOP	NCR3LG1	Heart Atrial Appendage	eQTL	NA	P-val < 5e-6	1	-0.437607	-0.574061	-0.301153	3.2635e-10	3.5519e-09	1	NA	NA	NA	NA	NA	NA	NA	NA	NA	NA	NA	NA	NA	NA	NA	Yes	Yes	Yes	NA	NA	Yes	No	No	No	Yes	No	No	No	No	Yes	No	Yes
IOP	FERMT2	Colon Sigmoid	eQTL	NA	P-val < 5e-6	1	0.980087	0.67413	1.28604	3.41698e-10	3.71963e-09	1	NA	NA	NA	NA	NA	NA	NA	NA	NA	NA	NA	NA	NA	NA	NA	Yes	Yes	Yes	NA	NA	No	Yes	No	No	No	No	No	Yes	No	Yes	No	Yes
IOP	CTTNBP2	Spleen	eQTL	NA	P-val < 5e-6	1	0.35399	0.243418	0.464562	3.50063e-10	3.79991e-09	1	NA	NA	NA	NA	NA	NA	NA	NA	NA	NA	NA	NA	NA	NA	NA	Yes	Yes	Yes	NA	NA	Yes	No	No	No	Yes	No	No	No	No	Yes	No	Yes
IOP	HLA-A	Brain Frontal Cortex BA9	sQTL	chr6:29944616:30009145:clu_26575:ENSG00000206503.12	P-val < 5e-6	5	0.0479247	0.0329448	0.0629046	3.59748e-10	3.90159e-09	1	0.0463135	0.0116005	6.54197e-05	0.0502342	0.0084748	3.07625e-09	0.050731	0.0224246	0.152049	0.906288	0.833	NA	NA	NA	NA	Yes	Yes	Yes	NA	NA	Yes	No	Yes	No	No	No	No	No	Yes	No	No	Yes
POAG EUR	TMEM136	Brain Amygdala	sQTL	chr11:120325368:120329977:clu_6066:ENSG00000181264.8	P-val < 5e-6	1	0.874642	0.83274	0.916544	3.72463e-10	4.01042e-09	1	NA	NA	NA	NA	NA	NA	NA	NA	NA	NA	NA	NA	NA	NA	NA	Yes	Yes	Yes	NA	NA	Yes	No	Yes	No	No	No	No	No	Yes	No	No	Yes
POAG EUR	TMEM136	Adrenal Gland	eQTL	NA	P-val < 5e-6	1	1.38214	1.28089	1.48339	3.72463e-10	4.01042e-09	1	NA	NA	NA	NA	NA	NA	NA	NA	NA	NA	NA	NA	NA	NA	NA	Yes	Yes	Yes	NA	NA	Yes	No	No	No	Yes	No	No	No	No	Yes	No	Yes
IOP	GCAT	Muscle Skeletal	sQTL	chr22:37808163:37810027:clu_25743:ENSG00000100116.16	All variant-gene pair P-val < 5*10e-6	10	-0.085114	-0.111743	-0.0584852	3.73362e-10	4.01416e-09	1	-0.092308	0.0179839	2.85466e-07	-0.0958853	0.0145911	4.98172e-11	-0.0970458	0.0335868	0.0202178	0.704971	0.164	NA	NA	NA	NA	Yes	Yes	Yes	NA	NA	No	Yes	No	No	No	No	No	Yes	No	Yes	No	Yes
IOP	RP11-507B12.2	Artery Coronary	eQTL	NA	P-val < 5e-6	1	-0.173434	-0.227709	-0.119159	3.77258e-10	4.05011e-09	1	NA	NA	NA	NA	NA	NA	NA	NA	NA	NA	NA	NA	NA	NA	NA	Yes	Yes	Yes	NA	NA	Yes	Yes	Yes	Yes	No	No	No	Yes	Yes	Yes	Yes	Yes
IOP	WNT2B	Brain Frontal Cortex BA9	eQTL	NA	P-val < 5e-6	2	0.107141	0.0736035	0.140679	3.81239e-10	4.08594e-09	1	NA	NA	NA	NA	NA	NA	NA	NA	NA	NA	NA	NA	NA	NA	NA	Yes	Yes	Yes	NA	NA	No	Yes	No	No	No	Yes	No	No	Yes	No	No	Yes
POAG EUR	HLA-F	Brain Nucleus accumbens basal ganglia	sQTL	chr6:29725563:29890264:clu_28330:ENSG00000204642.13	P-val < 5e-6	8	1.05821	1.04049	1.07593	3.88363e-10	4.15376e-09	1	1.05189	0.0128681	8.46001e-05	1.05071	0.00875576	1.60545e-08	1.04932	0.0299401	0.168788	0.777378	0.344	NA	NA	NA	NA	Yes	Yes	Yes	NA	NA	Yes	No	Yes	Yes	No	No	No	No	Yes	No	Yes	Yes
IOP	HCG4P7	Prostate	eQTL	NA	P-val < 5e-6	7	-0.0540189	-0.0709615	-0.0370764	4.12616e-10	4.41371e-09	1	-0.0504503	0.0130002	0.000104141	-0.0493152	0.0113293	1.34364e-05	-0.0398573	0.0372512	0.333545	0.712018	0.963	NA	NA	NA	NA	Yes	Yes	Yes	NA	NA	Yes	No	No	Yes	No	No	No	No	No	No	Yes	Yes
IOP	AC010883.5	Testis	eQTL	NA	P-val < 5e-6	1	0.279278	0.191655	0.3669	4.18254e-10	4.45939e-09	1	NA	NA	NA	NA	NA	NA	NA	NA	NA	NA	NA	NA	NA	NA	NA	Yes	Yes	Yes	NA	NA	Yes	No	No	No	Yes	No	No	No	No	Yes	No	Yes
IOP	FANCA	Prostate	sQTL	chr16:89762022:89764890:clu_17752:ENSG00000187741.14	P-val < 5e-6	1	0.103526	0.0710414	0.136011	4.20083e-10	4.47296e-09	3	NA	NA	NA	NA	NA	NA	NA	NA	NA	NA	NA	NA	NA	NA	NA	Yes	Yes	Yes	NA	NA	Yes	No	No	No	Yes	No	No	No	No	Yes	No	Yes
IOP	TXNRD2	Adrenal Gland	eQTL	NA	P-val < 5e-6	1	0.357058	0.244913	0.469203	4.3635e-10	4.63533e-09	1	NA	NA	NA	NA	NA	NA	NA	NA	NA	NA	NA	NA	NA	NA	NA	Yes	Yes	Yes	NA	NA	Yes	Yes	Yes	Yes	Yes	No	Yes	Yes	Yes	Yes	Yes	Yes
POAG EUR	TMEM136	Breast Mammary Tissue	eQTL	NA	P-val < 5e-6	1	1.35414	1.25875	1.44953	4.69399e-10	4.97756e-09	1	NA	NA	NA	NA	NA	NA	NA	NA	NA	NA	NA	NA	NA	NA	NA	Yes	Yes	Yes	NA	NA	Yes	No	No	No	Yes	No	No	No	No	Yes	No	Yes
IOP	ZNF276	Lung	eQTL	NA	P-val < 5e-6	1	-0.450731	-0.592619	-0.308843	4.77648e-10	5.04692e-09	3	NA	NA	NA	NA	NA	NA	NA	NA	NA	NA	NA	NA	NA	NA	NA	Yes	Yes	Yes	NA	NA	Yes	Yes	No	No	Yes	No	No	Yes	No	Yes	No	Yes
IOP	ZNF276	Ovary	eQTL	NA	All variant-gene pair P-val < 5*10e-6	1	-0.273856	-0.360064	-0.187647	4.77648e-10	5.04692e-09	3	NA	NA	NA	NA	NA	NA	NA	NA	NA	NA	NA	NA	NA	NA	NA	Yes	Yes	Yes	NA	NA	No	Yes	No	No	No	No	No	Yes	No	Yes	No	Yes
IOP	ZNF276	Prostate	eQTL	NA	All variant-gene pair P-val < 5*10e-6	1	-0.400238	-0.526231	-0.274245	4.77648e-10	5.04692e-09	3	NA	NA	NA	NA	NA	NA	NA	NA	NA	NA	NA	NA	NA	NA	NA	Yes	Yes	Yes	NA	NA	No	Yes	No	No	No	No	No	Yes	No	Yes	No	Yes
IOP	TXNRD2	Brain Hypothalamus	eQTL	NA	P-val < 5e-6	1	0.202313	0.138511	0.266115	5.13071e-10	5.39792e-09	1	NA	NA	NA	NA	NA	NA	NA	NA	NA	NA	NA	NA	NA	NA	NA	Yes	Yes	Yes	NA	NA	Yes	No	Yes	Yes	Yes	No	No	No	Yes	Yes	Yes	Yes
IOP	TXNRD2	Heart Left Ventricle	eQTL	NA	P-val < 5e-6	1	0.355382	0.243307	0.467456	5.13071e-10	5.39792e-09	1	NA	NA	NA	NA	NA	NA	NA	NA	NA	NA	NA	NA	NA	NA	NA	Yes	Yes	Yes	NA	NA	Yes	No	Yes	Yes	Yes	No	No	No	Yes	Yes	Yes	Yes
IOP	HLA-A	Stomach	sQTL	chr6:29944616:30009145:clu_32033:ENSG00000206503.12	P-val < 5e-6	17	0.0484414	0.0331567	0.063726	5.23871e-10	5.50424e-09	1	0.0481964	0.00988332	1.07963e-06	0.053363	0.0087714	1.17403e-09	0.0221676	0.0184192	0.251988	0.145256	0.259	NA	NA	NA	NA	Yes	Yes	Yes	NA	NA	Yes	No	Yes	Yes	No	No	No	No	Yes	No	Yes	Yes
IOP	DND1P1	Brain Nucleus accumbens basal ganglia	eQTL	NA	P-val < 5e-6	4	0.0651522	0.0445905	0.085714	5.28183e-10	5.53679e-09	1	0.0638468	0.0132513	1.44883e-06	0.0638218	0.0125295	3.51069e-07	0.0658576	0.0296632	0.156575	0.982028	0.802	NA	NA	NA	NA	Yes	Yes	Yes	NA	NA	Yes	No	Yes	No	No	No	No	No	Yes	No	No	Yes
IOP	ZNF276	Cells EBV-transformed lymphocytes	sQTL	chr16:89729318:89733302:clu_13695:ENSG00000158805.11	P-val < 5e-6	2	0.143434	0.0981645	0.188704	5.29358e-10	5.53783e-09	3	NA	NA	NA	NA	NA	NA	NA	NA	NA	NA	NA	NA	NA	NA	NA	Yes	Yes	Yes	NA	NA	Yes	No	No	No	Yes	No	No	No	No	Yes	No	Yes
IOP	TXNRD2	Brain Nucleus accumbens basal ganglia	eQTL	NA	P-val < 5e-6	1	0.352836	0.241372	0.464301	5.49405e-10	5.73742e-09	1	NA	NA	NA	NA	NA	NA	NA	NA	NA	NA	NA	NA	NA	NA	NA	Yes	Yes	Yes	NA	NA	Yes	No	Yes	No	Yes	No	No	No	Yes	Yes	No	Yes
IOP	HLA-S	Skin Sun Exposed Lower leg	sQTL	chr6:31269173:31269338:clu_36735:ENSG00000225851.1	P-val < 5e-6	13	-0.0766681	-0.100889	-0.0524474	5.49829e-10	5.73812e-09	1	-0.0717364	0.0164127	1.23796e-05	-0.0742341	0.015251	1.13016e-06	-0.0733791	0.0376216	0.0796889	0.927649	0.265	NA	NA	NA	NA	Yes	Yes	Yes	NA	NA	Yes	No	No	No	Yes	No	No	No	No	Yes	No	Yes
IOP	RP11-217B7.2	Adrenal Gland	eQTL	NA	P-val < 5e-6	3	0.174045	0.119022	0.229067	5.65332e-10	5.88462e-09	1	0.121907	0.0333732	0.000259368	0.160823	0.0182811	1.4025e-18	0.326838	0.0463685	0.0897185	0.181938	NA	NA	NA	NA	NA	Yes	Yes	Yes	NA	NA	Yes	No	Yes	Yes	Yes	No	No	No	Yes	Yes	Yes	Yes
POAG EUR	HLA-J	Heart Left Ventricle	eQTL	NA	P-val < 5e-6	8	1.12178	1.08544	1.15811	5.70946e-10	5.93705e-09	1	1.11663	0.0269177	4.16014e-05	1.12522	0.0238199	7.31365e-07	1.09624	0.0672192	0.229889	0.736105	0.747	NA	NA	NA	NA	Yes	Yes	Yes	NA	NA	Yes	No	Yes	Yes	No	No	No	No	Yes	No	Yes	Yes
IOP	RIPK1	Muscle Skeletal	sQTL	chr6:3081116:3082547:clu_31179:ENSG00000137275.13	P-val < 5e-6	1	-0.332223	-0.437453	-0.226994	6.0944e-10	6.32146e-09	1	NA	NA	NA	NA	NA	NA	NA	NA	NA	NA	NA	NA	NA	NA	NA	Yes	Yes	Yes	NA	NA	Yes	No	No	No	Yes	No	No	No	No	Yes	No	Yes
POAG EUR	RP11-507B12.2	Adipose Visceral Omentum	eQTL	NA	P-val < 5e-6	2	0.819916	0.757012	0.882821	6.14884e-10	6.37298e-09	1	NA	NA	NA	NA	NA	NA	NA	NA	NA	NA	NA	NA	NA	NA	NA	Yes	Yes	Yes	NA	NA	Yes	No	Yes	Yes	No	No	No	No	Yes	No	Yes	Yes
POAG EUR	TMEM136	Artery Coronary	sQTL	chr11:120325368:120329977:clu_8179:ENSG00000181264.8	P-val < 5e-6	1	0.854262	0.804331	0.904193	6.28126e-10	6.46409e-09	1	NA	NA	NA	NA	NA	NA	NA	NA	NA	NA	NA	NA	NA	NA	NA	Yes	Yes	Yes	NA	NA	Yes	No	Yes	No	No	No	No	No	Yes	No	No	Yes
POAG EUR	TMEM136	Cells Cultured fibroblasts	eQTL	NA	P-val < 5e-6	1	2.20354	1.9531	2.45398	6.28126e-10	6.46409e-09	1	NA	NA	NA	NA	NA	NA	NA	NA	NA	NA	NA	NA	NA	NA	NA	Yes	Yes	Yes	NA	NA	Yes	Yes	Yes	Yes	No	No	Yes	No	Yes	No	Yes	Yes
POAG EUR	TMEM136	Stomach	sQTL	chr11:120325368:120329977:clu_8809:ENSG00000181264.8	P-val < 5e-6	1	0.825675	0.764954	0.886395	6.28126e-10	6.46409e-09	1	NA	NA	NA	NA	NA	NA	NA	NA	NA	NA	NA	NA	NA	NA	NA	Yes	Yes	Yes	NA	NA	Yes	No	No	No	Yes	No	No	No	No	Yes	No	Yes
POAG EUR	TMEM136	Testis	sQTL	chr11:120325368:120329977:clu_16953:ENSG00000181264.8	P-val < 5e-6	1	0.852561	0.801998	0.903124	6.28126e-10	6.46409e-09	1	NA	NA	NA	NA	NA	NA	NA	NA	NA	NA	NA	NA	NA	NA	NA	Yes	Yes	Yes	NA	NA	Yes	No	No	No	Yes	No	No	No	No	Yes	No	Yes
POAG EUR	HLA-A	Cells Cultured fibroblasts	sQTL	chr6:29944616:30009145:clu_28473:ENSG00000206503.12	P-val < 5e-6	22	1.04115	1.02834	1.05395	6.80265e-10	6.98763e-09	1	1.02906	0.0100189	0.00425216	1.04669	0.00951374	1.61786e-06	1.04133	0.0177892	0.0378984	0.991645	0.877	NA	NA	NA	NA	Yes	Yes	Yes	NA	NA	Yes	No	Yes	Yes	No	No	No	No	Yes	No	Yes	Yes
IOP	WNT3	Colon Transverse	eQTL	NA	P-val < 5e-6	2	0.14552	0.0992783	0.191762	6.91639e-10	7.09907e-09	1	NA	NA	NA	NA	NA	NA	NA	NA	NA	NA	NA	NA	NA	NA	NA	Yes	Yes	Yes	NA	NA	Yes	No	No	No	Yes	No	No	No	No	Yes	No	Yes
POAG EUR	TXNRD2	Artery Tibial	eQTL	NA	P-val < 5e-6	4	1.22482	1.16035	1.28928	7.02871e-10	7.16407e-09	1	1.17892	0.0449909	0.00025367	1.18441	0.0462134	0.000250042	1.30624	0.090476	0.0981082	0.524886	0.527	NA	NA	NA	NA	Yes	Yes	Yes	NA	NA	Yes	Yes	Yes	Yes	Yes	No	Yes	No	Yes	Yes	Yes	Yes
IOP	NCR3LG1	Breast Mammary Tissue	eQTL	NA	P-val < 5e-6	1	-0.290717	-0.383137	-0.198298	7.02992e-10	7.16407e-09	1	NA	NA	NA	NA	NA	NA	NA	NA	NA	NA	NA	NA	NA	NA	NA	Yes	Yes	Yes	NA	NA	Yes	No	No	No	Yes	No	No	No	No	Yes	No	Yes
IOP	NCR3LG1	Heart Left Ventricle	eQTL	NA	P-val < 5e-6	1	-0.298693	-0.393649	-0.203738	7.02992e-10	7.16407e-09	1	NA	NA	NA	NA	NA	NA	NA	NA	NA	NA	NA	NA	NA	NA	NA	Yes	Yes	Yes	NA	NA	Yes	No	No	No	Yes	No	No	No	No	Yes	No	Yes
IOP	RP1-239B22.5	Pancreas	eQTL	NA	P-val < 5e-6	1	-0.309786	-0.408268	-0.211304	7.02992e-10	7.16407e-09	1	NA	NA	NA	NA	NA	NA	NA	NA	NA	NA	NA	NA	NA	NA	NA	Yes	Yes	Yes	NA	NA	Yes	No	No	No	Yes	No	No	No	No	Yes	No	Yes
IOP	MAPK8IP1P1	Kidney Cortex	eQTL	NA	P-val < 5e-6	2	0.0710741	0.0484624	0.0936859	7.24051e-10	7.36586e-09	1	NA	NA	NA	NA	NA	NA	NA	NA	NA	NA	NA	NA	NA	NA	NA	Yes	Yes	Yes	NA	NA	Yes	No	No	No	Yes	No	No	No	No	Yes	No	Yes
IOP	RP11-707O23.1	Breast Mammary Tissue	eQTL	NA	P-val < 5e-6	9	0.0570078	0.0388667	0.0751489	7.30928e-10	7.42479e-09	1	0.0481699	0.0142868	0.000747239	0.0607794	0.011527	1.34363e-07	0.0634077	0.0210584	0.0196331	0.743738	0.675	NA	NA	NA	NA	Yes	Yes	Yes	NA	NA	Yes	No	Yes	No	No	No	No	No	Yes	No	No	Yes
IOP	CTTNBP2	Ovary	eQTL	NA	P-val < 5e-6	1	0.178304	0.121503	0.235104	7.61884e-10	7.72688e-09	1	NA	NA	NA	NA	NA	NA	NA	NA	NA	NA	NA	NA	NA	NA	NA	Yes	Yes	Yes	NA	NA	Yes	No	No	Yes	Yes	No	No	No	No	Yes	Yes	Yes
IOP	HLA-F	Whole Blood	sQTL	chr6:29725563:29726011:clu_28715:ENSG00000204642.13	P-val < 5e-6	29	-0.0567193	-0.0747944	-0.0386442	7.72731e-10	7.82551e-09	1	-0.0565158	0.0133171	2.19702e-05	-0.070517	0.0120222	4.47576e-09	-0.0594279	0.0261702	0.0338012	0.912699	0.262	NA	NA	NA	NA	Yes	Yes	Yes	NA	NA	Yes	No	Yes	Yes	No	No	No	No	Yes	No	Yes	Yes
IOP	FMNL1	Brain Cerebellum	eQTL	NA	P-val < 5e-6	5	-0.0879428	-0.115973	-0.0599125	7.7803e-10	7.86317e-09	1	-0.093804	0.0194553	1.42474e-06	-0.093891	0.0180519	1.98031e-07	-0.122289	0.0442175	0.0698231	0.471871	0.943	NA	NA	NA	NA	Yes	Yes	Yes	NA	NA	Yes	No	Yes	No	No	No	No	No	Yes	No	No	Yes
IOP	GNAI2	Heart Atrial Appendage	sQTL	chr3:50256320:50256723:clu_39444:ENSG00000114353.16	P-val < 5e-6	4	-0.14282	-0.188402	-0.0972382	8.18948e-10	8.26397e-09	1	-0.135891	0.0310404	1.19848e-05	-0.148755	0.0301007	7.73642e-07	-0.155892	0.0460527	0.0772878	0.773505	0.961	NA	NA	NA	NA	Yes	Yes	Yes	NA	NA	Yes	No	No	No	Yes	No	No	No	No	Yes	No	Yes
IOP	LRRC37A4P	Artery Tibial	sQTL	chr17:45545676:45584572:clu_13578:ENSG00000214425.7	P-val < 5e-6	11	-0.062749	-0.0827774	-0.0427205	8.21775e-10	8.28064e-09	1	-0.0468904	0.0171647	0.00629902	-0.0674932	0.0128937	1.65364e-07	-0.0855834	0.0261604	0.0136463	0.374607	0.77	NA	NA	NA	NA	Yes	Yes	Yes	NA	NA	Yes	No	Yes	No	No	No	No	No	Yes	No	No	Yes
IOP	ZNF276	Brain Cortex	eQTL	NA	P-val < 5e-6	1	-0.462604	-0.610355	-0.314853	8.42582e-10	8.47829e-09	3	NA	NA	NA	NA	NA	NA	NA	NA	NA	NA	NA	NA	NA	NA	NA	Yes	Yes	Yes	NA	NA	No	Yes	No	No	No	No	No	Yes	No	Yes	No	Yes
IOP	HCG27	Colon Transverse	eQTL	NA	P-val < 5e-6	16	0.114978	0.0782476	0.151707	8.49013e-10	8.52468e-09	1	0.102922	0.0249115	3.60419e-05	0.0871026	0.0230937	0.000162134	0.0396727	0.0575039	0.503373	0.192797	0.243	NA	NA	NA	NA	Yes	Yes	Yes	NA	NA	Yes	No	No	No	Yes	No	No	No	No	Yes	No	Yes
POAG EUR	HLA-A	Vagina	sQTL	chr6:29944616:30009145:clu_28568:ENSG00000206503.12	P-val < 5e-6	8	1.03833	1.02631	1.05036	8.648e-10	8.67117e-09	1	1.03267	0.00958527	0.000796466	1.04004	0.00782228	5.19486e-07	1.03696	0.0222668	0.164003	0.953216	0.693	NA	NA	NA	NA	Yes	Yes	Yes	NA	NA	Yes	No	No	Yes	No	No	No	No	No	No	Yes	Yes
IOP	RP11-259G18.3	Vagina	eQTL	NA	P-val < 5e-6	4	0.055209	0.0375628	0.0728552	8.66844e-10	8.67706e-09	1	0.0446461	0.013022	0.000606916	0.0600502	0.0106597	1.76701e-08	0.072667	0.0373445	0.191076	0.676986	0.61	NA	NA	NA	NA	Yes	Yes	Yes	NA	NA	Yes	No	Yes	No	No	No	No	No	Yes	No	No	Yes
IOP	LPP	Cells Cultured fibroblasts	sQTL	chr3:188341719:188406112:clu_37736:ENSG00000145012.13	P-val < 5e-6	4	-0.0630827	-0.0832474	-0.042918	8.69893e-10	8.69293e-09	1	-0.0485987	0.0181999	0.00757886	-0.0629074	0.0101962	6.84166e-10	-0.0973572	0.0376952	0.122882	0.443797	0.452	NA	NA	NA	NA	Yes	Yes	Yes	NA	NA	Yes	Yes	Yes	No	Yes	Yes	No	Yes	Yes	Yes	No	Yes
IOP	HLA-S	Breast Mammary Tissue	sQTL	chr6:31269173:31269338:clu_36257:ENSG00000225851.1	P-val < 5e-6	11	-0.0688741	-0.0908928	-0.0468554	8.74157e-10	8.71872e-09	1	-0.0627467	0.0151662	3.5146e-05	-0.0611472	0.0133581	4.70449e-06	-0.0542021	0.0336694	0.141894	0.653156	0.205	NA	NA	NA	NA	Yes	Yes	Yes	NA	NA	Yes	No	No	No	Yes	No	No	No	No	Yes	No	Yes
IOP	CRHR1	Brain Cerebellar Hemisphere	sQTL	chr17:45821440:45829215:clu_11872:ENSG00000120088.14	P-val < 5e-6	2	-0.116218	-0.153379	-0.0790569	8.80211e-10	8.76434e-09	1	NA	NA	NA	NA	NA	NA	NA	NA	NA	NA	NA	NA	NA	NA	NA	Yes	Yes	Yes	NA	NA	Yes	No	Yes	No	No	No	No	No	Yes	No	No	Yes
IOP	RP1-239B22.5	Heart Left Ventricle	eQTL	NA	P-val < 5e-6	1	-0.324914	-0.428822	-0.221006	8.85511e-10	8.80982e-09	1	NA	NA	NA	NA	NA	NA	NA	NA	NA	NA	NA	NA	NA	NA	NA	Yes	Yes	Yes	NA	NA	Yes	No	No	No	Yes	No	No	No	No	Yes	No	Yes
IOP	VARS2	Stomach	eQTL	NA	P-val < 5e-6	12	0.0984372	0.0669521	0.129922	8.90566e-10	8.84523e-09	1	0.121224	0.0281369	1.64472e-05	0.0885725	0.0222433	6.83399e-05	0.0618963	0.0447354	0.208991	0.410243	0.461	NA	NA	NA	NA	Yes	Yes	Yes	NA	NA	Yes	No	No	No	Yes	No	No	No	No	Yes	No	Yes
IOP	KANSL1	Kidney Cortex	sQTL	chr17:46094701:46170855:clu_8625:ENSG00000120071.13	P-val < 5e-6	2	-0.052371	-0.0691236	-0.0356183	8.94346e-10	8.86069e-09	1	NA	NA	NA	NA	NA	NA	NA	NA	NA	NA	NA	NA	NA	NA	NA	Yes	Yes	Yes	NA	NA	Yes	No	No	No	Yes	No	No	No	No	Yes	No	Yes
POAG EUR	PAIP1P1	Skin Sun Exposed Lower leg	eQTL	NA	P-val < 5e-6	1	1.39074	1.28521	1.49627	9.01871e-10	8.92559e-09	1	NA	NA	NA	NA	NA	NA	NA	NA	NA	NA	NA	NA	NA	NA	NA	Yes	Yes	Yes	NA	NA	Yes	No	No	Yes	No	No	No	No	No	No	Yes	Yes
IOP	ZNF276	Stomach	sQTL	chr16:89729318:89733302:clu_17340:ENSG00000158805.11	P-val < 5e-6	1	0.146439	0.0995647	0.193313	9.17211e-10	9.04489e-09	3	NA	NA	NA	NA	NA	NA	NA	NA	NA	NA	NA	NA	NA	NA	NA	Yes	Yes	Yes	NA	NA	Yes	No	No	No	Yes	No	No	No	No	Yes	No	Yes
IOP	RP11-368I7.6	Skin Sun Exposed Lower leg	eQTL	NA	P-val < 5e-6	1	0.290508	0.197518	0.383498	9.17211e-10	9.04489e-09	3	NA	NA	NA	NA	NA	NA	NA	NA	NA	NA	NA	NA	NA	NA	NA	Yes	Yes	Yes	NA	NA	Yes	No	No	No	Yes	No	No	No	No	Yes	No	Yes
IOP	TNS1	Colon Transverse	sQTL	chr2:217821938:217830367:clu_49612:ENSG00000079308.16	All variant-gene pair P-val < 5*10e-6	3	-0.0938096	-0.123844	-0.0637757	9.24275e-10	9.09933e-09	1	-0.100559	0.0239083	2.59929e-05	-0.100974	0.0187859	7.65877e-08	-0.143346	0.0491595	0.210323	0.481315	NA	NA	NA	NA	NA	Yes	Yes	Yes	NA	NA	No	Yes	No	No	No	No	No	Yes	No	Yes	No	Yes
IOP	WNT3	Heart Atrial Appendage	eQTL	NA	P-val < 5e-6	2	0.17765	0.120714	0.234586	9.62571e-10	9.45309e-09	3	NA	NA	NA	NA	NA	NA	NA	NA	NA	NA	NA	NA	NA	NA	NA	Yes	Yes	Yes	NA	NA	Yes	No	No	No	Yes	No	No	No	No	Yes	No	Yes
IOP	HHEX	Artery Aorta	eQTL	NA	P-val < 5e-6	1	-0.578266	-0.763602	-0.39293	9.63244e-10	9.45309e-09	3	NA	NA	NA	NA	NA	NA	NA	NA	NA	NA	NA	NA	NA	NA	NA	Yes	Yes	Yes	NA	NA	Yes	No	No	No	Yes	No	No	No	No	Yes	No	Yes
IOP	LPP	Pituitary	sQTL	chr3:188225527:188406112:clu_44619:ENSG00000145012.13	P-val < 5e-6	1	0.168683	0.114595	0.22277	9.79741e-10	9.60463e-09	1	NA	NA	NA	NA	NA	NA	NA	NA	NA	NA	NA	NA	NA	NA	NA	Yes	Yes	Yes	NA	NA	Yes	No	Yes	No	Yes	No	No	No	Yes	Yes	No	Yes
POAG EUR	SEMA3E	Esophagus Gastroesophageal Junction	eQTL	NA	P-val < 5e-6	1	1.3045	1.21925	1.38974	9.8427e-10	9.62847e-09	2	NA	NA	NA	NA	NA	NA	NA	NA	NA	NA	NA	NA	NA	NA	NA	Yes	Yes	Yes	NA	NA	Yes	No	No	Yes	No	No	No	No	No	No	Yes	Yes
IOP	RASSF1	Whole Blood	sQTL	chr3:50332154:50337173:clu_35611:ENSG00000068028.17	P-val < 5e-6	2	-0.296205	-0.391329	-0.201081	1.0396e-09	1.01281e-08	1	NA	NA	NA	NA	NA	NA	NA	NA	NA	NA	NA	NA	NA	NA	NA	Yes	Yes	Yes	NA	NA	Yes	No	No	No	Yes	No	No	No	No	Yes	No	Yes
POAG EUR	PCNX4	Whole Blood	eQTL	NA	P-val < 5e-6	6	1.30077	1.21632	1.38522	1.03973e-09	1.01281e-08	2	1.3798	0.0711174	5.98675e-06	1.28008	0.0516525	1.74869e-06	1.25552	0.0898223	0.0644372	0.676507	0.698	NA	NA	NA	NA	Yes	Yes	Yes	NA	NA	Yes	No	No	Yes	No	No	No	No	No	No	Yes	Yes
IOP	SPATA2L	Artery Aorta	eQTL	NA	P-val < 5e-6	4	-0.268212	-0.354354	-0.18207	1.04313e-09	1.01281e-08	3	-0.24466	0.0604566	5.19057e-05	-0.270299	0.0597732	6.12353e-06	-0.504574	0.18532	0.11257	0.319638	0.593	NA	NA	NA	NA	Yes	Yes	Yes	NA	NA	No	Yes	No	No	No	No	No	Yes	No	Yes	No	Yes
IOP	FANCA	Brain Nucleus accumbens basal ganglia	sQTL	chr16:89762022:89764890:clu_15260:ENSG00000187741.14	P-val < 5e-6	1	0.0837778	0.0568654	0.11069	1.05111e-09	1.02093e-08	3	NA	NA	NA	NA	NA	NA	NA	NA	NA	NA	NA	NA	NA	NA	NA	Yes	Yes	Yes	NA	NA	Yes	No	No	No	Yes	No	No	No	No	Yes	No	Yes
IOP	LINC02210	Heart Atrial Appendage	sQTL	chr17:45630158:45636283:clu_12944:ENSG00000204650.14	P-val < 5e-6	3	-0.100174	-0.132378	-0.0679691	1.08314e-09	1.04844e-08	1	-0.0984571	0.0220378	7.90818e-06	-0.0988281	0.0203078	1.13583e-06	-0.103457	0.0637992	0.351789	0.966126	NA	NA	NA	NA	NA	Yes	Yes	Yes	NA	NA	Yes	No	Yes	No	No	No	No	No	Yes	No	No	Yes
IOP	PLEKHM1	Brain Amygdala	eQTL	NA	P-val < 5e-6	2	0.197352	0.133798	0.260907	1.15563e-09	1.12432e-08	1	NA	NA	NA	NA	NA	NA	NA	NA	NA	NA	NA	NA	NA	NA	NA	Yes	Yes	Yes	NA	NA	Yes	No	Yes	No	No	No	No	No	Yes	No	No	Yes
IOP	WNT3	Muscle Skeletal	eQTL	NA	FDR < 0.05	2	0.259595	0.175959	0.343231	1.17549e-09	1.14191e-08	1	NA	NA	NA	NA	NA	NA	NA	NA	NA	NA	NA	NA	NA	NA	NA	Yes	Yes	Yes	NA	NA	Yes	No	No	No	Yes	No	No	No	No	Yes	No	Yes
IOP	ZNF276	Heart Atrial Appendage	sQTL	chr16:89729318:89733302:clu_16930:ENSG00000158805.11	P-val < 5e-6	1	0.217196	0.147176	0.287216	1.204e-09	1.15943e-08	3	NA	NA	NA	NA	NA	NA	NA	NA	NA	NA	NA	NA	NA	NA	NA	Yes	Yes	Yes	NA	NA	Yes	No	No	No	Yes	No	No	No	No	Yes	No	Yes
IOP	RP11-259G18.3	Artery Coronary	eQTL	NA	P-val < 5e-6	6	0.0543029	0.0367953	0.0718105	1.20713e-09	1.16543e-08	1	0.056264	0.0134633	2.92701e-05	0.0567913	0.0108011	1.45698e-07	0.0447938	0.0226392	0.142252	0.671881	0.484	NA	NA	NA	NA	Yes	Yes	Yes	NA	NA	Yes	No	Yes	No	No	No	No	No	Yes	No	No	Yes
POAG EUR	HLA-F	Whole Blood	sQTL	chr6:29725563:29726011:clu_28715:ENSG00000204642.13	P-val < 5e-6	29	0.94407	0.925513	0.962626	1.2075e-09	1.16543e-08	1	0.961154	0.0131566	0.00260015	0.93218	0.0128921	5.1081e-08	0.959862	0.0262026	0.132895	0.503768	0.104	NA	NA	NA	NA	Yes	Yes	Yes	NA	NA	Yes	No	Yes	Yes	No	No	No	No	Yes	No	Yes	Yes
POAG EUR	TMEM136	Brain Hippocampus	eQTL	NA	P-val < 5e-6	1	1.43693	1.32	1.55386	1.2296e-09	1.18099e-08	1	NA	NA	NA	NA	NA	NA	NA	NA	NA	NA	NA	NA	NA	NA	NA	Yes	Yes	Yes	NA	NA	Yes	No	No	No	Yes	No	No	No	No	Yes	No	Yes
POAG EUR	TMEM136	Uterus	sQTL	chr11:120325368:120329977:clu_7328:ENSG00000181264.8	P-val < 5e-6	1	0.879861	0.838576	0.921146	1.2296e-09	1.18099e-08	1	NA	NA	NA	NA	NA	NA	NA	NA	NA	NA	NA	NA	NA	NA	NA	Yes	Yes	Yes	NA	NA	Yes	No	No	No	Yes	No	No	No	No	Yes	No	Yes
IOP	WNT3	Lung	eQTL	NA	P-val < 5e-6	3	0.221108	0.149715	0.292501	1.2773e-09	1.22517e-08	1	0.228103	0.0530344	1.69992e-05	0.230452	0.0424023	5.48305e-08	0.139742	0.117511	0.445123	0.594481	NA	NA	NA	NA	NA	Yes	Yes	Yes	NA	NA	Yes	Yes	No	No	Yes	No	No	Yes	No	Yes	No	Yes
IOP	TNS1	Nerve Tibial	sQTL	chr2:217821938:217829844:clu_52799:ENSG00000079308.16	P-val < 5e-6	2	0.160089	0.10835	0.211828	1.32313e-09	1.26149e-08	3	NA	NA	NA	NA	NA	NA	NA	NA	NA	NA	NA	NA	NA	NA	NA	Yes	Yes	Yes	NA	NA	Yes	No	No	No	Yes	No	No	No	No	Yes	No	Yes
IOP	EIF2S2P3	Artery Tibial	eQTL	NA	P-val < 5e-6	1	-0.36721	-0.485948	-0.248473	1.34826e-09	1.28219e-08	3	NA	NA	NA	NA	NA	NA	NA	NA	NA	NA	NA	NA	NA	NA	NA	Yes	Yes	Yes	NA	NA	Yes	No	No	No	Yes	No	No	No	No	Yes	No	Yes
IOP	EIF2S2P3	Brain Hypothalamus	eQTL	NA	P-val < 5e-6	1	-0.156613	-0.207254	-0.105972	1.34826e-09	1.28219e-08	3	NA	NA	NA	NA	NA	NA	NA	NA	NA	NA	NA	NA	NA	NA	NA	Yes	Yes	Yes	NA	NA	Yes	No	No	No	Yes	No	No	No	No	Yes	No	Yes
IOP	EIF2S2P3	Prostate	eQTL	NA	P-val < 5e-6	1	-0.201491	-0.266643	-0.136339	1.34826e-09	1.28219e-08	3	NA	NA	NA	NA	NA	NA	NA	NA	NA	NA	NA	NA	NA	NA	NA	Yes	Yes	Yes	NA	NA	Yes	No	No	No	Yes	No	No	No	No	Yes	No	Yes
IOP	HHEX	Testis	eQTL	NA	P-val < 5e-6	1	-0.293732	-0.38871	-0.198754	1.34826e-09	1.28219e-08	3	NA	NA	NA	NA	NA	NA	NA	NA	NA	NA	NA	NA	NA	NA	NA	Yes	Yes	Yes	NA	NA	Yes	Yes	No	No	Yes	No	No	Yes	No	Yes	No	Yes
IOP	LSMEM2	Testis	eQTL	NA	P-val < 5e-6	3	-0.209608	-0.277471	-0.141744	1.41462e-09	1.33711e-08	3	NA	NA	NA	NA	NA	NA	NA	NA	NA	NA	NA	NA	NA	NA	NA	Yes	Yes	Yes	NA	NA	No	Yes	No	No	No	No	No	Yes	No	Yes	No	Yes
POAG EUR	SH2D3C	Brain Amygdala	sQTL	chr9:127747271:127749211:clu_37594:ENSG00000095370.19	P-val < 5e-6	1	1.11946	1.08288	1.15604	1.48016e-09	1.40133e-08	1	NA	NA	NA	NA	NA	NA	NA	NA	NA	NA	NA	NA	NA	NA	NA	Yes	Yes	Yes	NA	NA	Yes	No	No	Yes	No	No	No	No	No	No	Yes	Yes
IOP	ALDH2	Esophagus Mucosa	eQTL	NA	P-val < 5e-6	4	-0.178467	-0.236378	-0.120555	1.53993e-09	1.45589e-08	3	NA	NA	NA	NA	NA	NA	NA	NA	NA	NA	NA	NA	NA	NA	NA	Yes	Yes	Yes	NA	NA	Yes	No	No	Yes	No	No	No	No	No	No	Yes	Yes
POAG EUR	TMEM136	Lung	sQTL	chr11:120325368:120329977:clu_10210:ENSG00000181264.8	P-val < 5e-6	1	0.820249	0.755934	0.884565	1.55591e-09	1.47253e-08	1	NA	NA	NA	NA	NA	NA	NA	NA	NA	NA	NA	NA	NA	NA	NA	Yes	Yes	Yes	NA	NA	Yes	No	No	No	Yes	No	No	No	No	Yes	No	Yes
POAG EUR	RP11-798G7.6	Brain Cerebellum	eQTL	NA	P-val < 5e-6	2	0.897851	0.862869	0.932833	1.56906e-09	1.4797e-08	1	NA	NA	NA	NA	NA	NA	NA	NA	NA	NA	NA	NA	NA	NA	NA	Yes	Yes	Yes	NA	NA	Yes	No	Yes	Yes	No	No	No	No	Yes	No	Yes	Yes
IOP	GNL2	Stomach	sQTL	chr1:37582936:37583694:clu_47881:ENSG00000134697.12	All variant-gene pair P-val < 5*10e-6	2	-0.137141	-0.181736	-0.0925462	1.66484e-09	1.56213e-08	3	NA	NA	NA	NA	NA	NA	NA	NA	NA	NA	NA	NA	NA	NA	NA	Yes	Yes	Yes	NA	NA	No	Yes	No	No	No	No	Yes	No	No	No	Yes	Yes
POAG EUR	SFTA1P	Lung	eQTL	NA	P-val < 5e-6	6	1.16577	1.11586	1.21568	1.70571e-09	1.60427e-08	1	1.13641	0.0378144	0.000720661	1.17067	0.0299716	1.46095e-07	1.24761	0.0937464	0.0776749	0.492355	0.402	NA	NA	NA	NA	Yes	Yes	Yes	NA	NA	No	Yes	No	No	No	Yes	Yes	No	Yes	No	Yes	Yes
IOP	TXNRD2	Stomach	eQTL	NA	P-val < 5e-6	1	0.392853	0.265016	0.520689	1.70943e-09	1.60427e-08	1	NA	NA	NA	NA	NA	NA	NA	NA	NA	NA	NA	NA	NA	NA	NA	Yes	Yes	Yes	NA	NA	Yes	No	Yes	Yes	Yes	No	No	No	Yes	Yes	Yes	Yes
POAG EUR	SLC2A12	Retina	eQTL	NA	P-val < 5e-6	1	0.588287	0.494898	0.699299	1.79328e-09	1.67676e-08	1	NA	NA	NA	NA	NA	NA	NA	NA	NA	NA	NA	NA	NA	NA	NA	Yes	Yes	Yes	NA	NA	Yes	No	Yes	No	No	No	No	No	Yes	No	No	Yes
IOP	HCG4P7	Minor Salivary Gland	eQTL	NA	P-val < 5e-6	10	-0.0624555	-0.0828168	-0.0420942	1.83205e-09	1.71162e-08	3	-0.0489255	0.015955	0.00216599	-0.0484576	0.0152013	0.001434	-0.0410434	0.0303841	0.218789	0.476138	0.368	NA	NA	NA	NA	Yes	Yes	Yes	NA	NA	Yes	No	No	Yes	No	No	No	No	No	No	Yes	Yes
POAG EUR	GARNL3	Esophagus Muscularis	eQTL	NA	P-val < 5e-6	1	0.547673	0.351248	0.744098	1.88113e-09	1.75305e-08	1	NA	NA	NA	NA	NA	NA	NA	NA	NA	NA	NA	NA	NA	NA	NA	Yes	Yes	Yes	NA	NA	Yes	No	No	Yes	No	No	No	No	No	No	Yes	Yes
IOP	LPP	Artery Aorta	sQTL	chr3:188341719:188406112:clu_41547:ENSG00000145012.13	P-val < 5e-6	4	-0.0581568	-0.0771308	-0.0391827	1.88364e-09	1.75305e-08	1	-0.0434031	0.016346	0.00792443	-0.0642524	0.00944976	1.05076e-11	-0.129458	0.0399349	0.0834229	0.209016	0.435	NA	NA	NA	NA	Yes	Yes	Yes	NA	NA	Yes	Yes	Yes	No	Yes	Yes	No	Yes	Yes	Yes	No	Yes
IOP	PSMC3	Nerve Tibial	eQTL	NA	P-val < 5e-6	2	-0.92945	-1.23314	-0.625761	1.98968e-09	1.85281e-08	1	NA	NA	NA	NA	NA	NA	NA	NA	NA	NA	NA	NA	NA	NA	NA	Yes	Yes	Yes	NA	NA	Yes	No	Yes	No	No	No	No	No	Yes	No	No	Yes
POAG EUR	GNL2	Cells Cultured fibroblasts	eQTL	NA	P-val < 5e-6	7	1.4011	1.29089	1.5113	1.99858e-09	1.8593e-08	1	1.33146	0.0834254	0.000600192	1.37821	0.0550019	5.46799e-09	1.31679	0.140381	0.107241	0.645334	0.41	NA	NA	NA	NA	Yes	Yes	Yes	NA	NA	Yes	No	No	Yes	No	No	No	No	No	No	Yes	Yes
IOP	NCR3LG1	Nerve Tibial	eQTL	NA	P-val < 5e-6	3	-0.18836	-0.249974	-0.126746	2.07429e-09	1.92147e-08	1	-0.156605	0.0583957	0.00732297	-0.194232	0.035027	2.93619e-08	-0.511941	0.218422	0.256731	0.375326	NA	NA	NA	NA	NA	Yes	Yes	Yes	NA	NA	Yes	No	No	No	Yes	No	No	No	No	Yes	No	Yes
POAG EUR	HLA-F	Brain Cerebellar Hemisphere	sQTL	chr6:29725563:29726011:clu_29312:ENSG00000204642.13	P-val < 5e-6	7	0.939755	0.919404	0.960105	2.17044e-09	2.01126e-08	2	0.943463	0.0133716	1.34692e-05	0.938176	0.0125914	4.01197e-07	0.988792	0.0603303	0.863718	0.454539	0.516	NA	NA	NA	NA	Yes	Yes	Yes	NA	NA	Yes	No	Yes	Yes	No	No	No	No	Yes	No	Yes	Yes
IOP	MOV10	Lung	eQTL	NA	P-val < 5e-6	1	1.01797	0.684394	1.35156	2.21432e-09	2.04525e-08	1	NA	NA	NA	NA	NA	NA	NA	NA	NA	NA	NA	NA	NA	NA	NA	Yes	Yes	Yes	NA	NA	Yes	No	Yes	No	No	No	No	No	Yes	No	No	Yes
IOP	AC000078.5	Brain Frontal Cortex BA9	eQTL	NA	P-val < 5e-6	1	-0.206705	-0.274472	-0.138937	2.2537e-09	2.07914e-08	1	NA	NA	NA	NA	NA	NA	NA	NA	NA	NA	NA	NA	NA	NA	NA	Yes	Yes	Yes	NA	NA	Yes	No	Yes	Yes	Yes	No	No	No	Yes	Yes	Yes	Yes
IOP	TNS1	Esophagus Muscularis	eQTL	NA	P-val < 5e-6	1	0.616888	0.414605	0.819171	2.26904e-09	2.09133e-08	1	NA	NA	NA	NA	NA	NA	NA	NA	NA	NA	NA	NA	NA	NA	NA	Yes	Yes	Yes	NA	NA	Yes	No	No	No	Yes	No	No	No	No	Yes	No	Yes
POAG EUR	ARHGEF12	Brain Cerebellar Hemisphere	eQTL	NA	P-val < 5e-6	1	0.630786	0.479681	0.781891	2.27392e-09	2.09133e-08	1	NA	NA	NA	NA	NA	NA	NA	NA	NA	NA	NA	NA	NA	NA	NA	Yes	Yes	Yes	NA	NA	Yes	No	No	No	Yes	No	No	No	No	Yes	No	Yes
IOP	LPP	Cells Cultured fibroblasts	sQTL	chr3:188225527:188406112:clu_37736:ENSG00000145012.13	All variant-gene pair P-val < 5*10e-6	5	0.0786782	0.052873	0.104484	2.28843e-09	2.10659e-08	1	0.0379248	0.026119	0.146502	0.092848	0.0137777	1.59481e-11	0.11335	0.0251553	0.0204173	0.217351	0.372	NA	NA	NA	NA	Yes	Yes	Yes	NA	NA	No	Yes	No	No	No	Yes	No	Yes	Yes	Yes	No	Yes
POAG EUR	RP11-217B7.2	Esophagus Gastroesophageal Junction	eQTL	NA	P-val < 5e-6	2	1.24587	1.17363	1.31811	2.45222e-09	2.25041e-08	1	NA	NA	NA	NA	NA	NA	NA	NA	NA	NA	NA	NA	NA	NA	NA	Yes	Yes	Yes	NA	NA	Yes	No	Yes	Yes	Yes	No	No	No	Yes	Yes	Yes	Yes
IOP	CHMP1A	Colon Transverse	eQTL	NA	P-val < 5e-6	2	-0.598444	-0.795158	-0.401731	2.48054e-09	2.27457e-08	3	NA	NA	NA	NA	NA	NA	NA	NA	NA	NA	NA	NA	NA	NA	NA	Yes	Yes	Yes	NA	NA	No	Yes	No	No	No	No	No	Yes	No	Yes	No	Yes
POAG EUR	RP11-507B12.1	Cells Cultured fibroblasts	eQTL	NA	P-val < 5e-6	2	0.826523	0.763877	0.88917	2.5073e-09	2.29523e-08	1	NA	NA	NA	NA	NA	NA	NA	NA	NA	NA	NA	NA	NA	NA	NA	Yes	Yes	Yes	NA	NA	Yes	No	No	Yes	No	No	No	No	No	No	Yes	Yes
POAG EUR	WNT3	Breast Mammary Tissue	eQTL	NA	P-val < 5e-6	3	1.18392	1.12841	1.23944	2.51037e-09	2.29523e-08	2	1.19116	0.0394542	9.26472e-06	1.19553	0.0358667	6.38034e-07	0.947238	0.173048	0.80675	0.415893	NA	NA	NA	NA	NA	Yes	Yes	Yes	NA	NA	Yes	No	No	No	Yes	No	No	No	No	Yes	No	Yes
IOP	ZNF276	Nerve Tibial	sQTL	chr16:89729318:89733302:clu_19873:ENSG00000158805.11	P-val < 5e-6	5	0.0978067	0.0656383	0.129975	2.53323e-09	2.31008e-08	3	0.065883	0.0250221	0.00846365	0.104187	0.0204748	3.60812e-07	0.128005	0.065895	0.147343	0.665971	0.32	NA	NA	NA	NA	Yes	Yes	Yes	NA	NA	Yes	No	No	No	Yes	No	No	No	No	Yes	No	Yes
IOP	CRHR1	Adipose Visceral Omentum	eQTL	NA	P-val < 5e-6	6	0.120732	0.0810111	0.160454	2.5628e-09	2.33401e-08	1	0.128627	0.0295802	1.37132e-05	0.127553	0.0257295	7.14225e-07	0.0917638	0.0592722	0.219333	0.638948	0.762	NA	NA	NA	NA	Yes	Yes	Yes	NA	NA	Yes	No	Yes	No	No	No	No	No	Yes	No	No	Yes
IOP	RP11-259G18.1	Spleen	eQTL	NA	P-val < 5e-6	3	0.076247	0.051153	0.101341	2.5948e-09	2.35786e-08	1	0.0762002	0.0180194	2.3496e-05	0.0753764	0.0153108	8.51882e-07	0.0670712	0.03865	0.332809	0.843076	NA	NA	NA	NA	NA	Yes	Yes	Yes	NA	NA	Yes	No	Yes	No	No	No	No	No	Yes	No	No	Yes
POAG EUR	ARHGAP27	Brain Caudate basal ganglia	eQTL	NA	P-val < 5e-6	3	1.27494	1.19484	1.35504	2.78574e-09	2.53618e-08	1	1.26193	0.0591122	8.29986e-05	1.256	0.0551703	3.60411e-05	0.919296	0.380047	0.861283	0.545799	NA	NA	NA	NA	NA	Yes	Yes	Yes	NA	NA	Yes	No	Yes	No	No	No	No	No	Yes	No	No	Yes
POAG EUR	HLA-A	Esophagus Mucosa	sQTL	chr6:29944616:30009145:clu_33177:ENSG00000206503.12	P-val < 5e-6	23	1.04776	1.03237	1.06316	2.83375e-09	2.56874e-08	2	1.05088	0.0105134	2.34981e-06	1.04575	0.00998042	7.37708e-06	1.03748	0.0210546	0.0985488	0.618974	0.18	NA	NA	NA	NA	Yes	Yes	Yes	NA	NA	Yes	No	Yes	Yes	No	No	No	No	Yes	No	Yes	Yes
IOP	FOLH1	Brain Nucleus accumbens basal ganglia	eQTL	NA	P-val < 5e-6	1	0.481929	0.322842	0.641016	2.89401e-09	2.61933e-08	1	NA	NA	NA	NA	NA	NA	NA	NA	NA	NA	NA	NA	NA	NA	NA	Yes	Yes	Yes	NA	NA	Yes	No	No	No	Yes	No	No	No	No	Yes	No	Yes
IOP	PLEKHM1	Brain Putamen basal ganglia	eQTL	NA	P-val < 5e-6	3	0.160374	0.107394	0.213353	2.97264e-09	2.68787e-08	1	0.171013	0.0382683	7.86608e-06	0.162386	0.0365216	8.73589e-06	0.102266	0.0622162	0.34795	0.488453	NA	NA	NA	NA	NA	Yes	Yes	Yes	NA	NA	Yes	No	Yes	No	No	No	No	No	Yes	No	No	Yes
POAG EUR	RP11-507B12.2	Skin Not Sun Exposed Suprapubic	eQTL	NA	P-val < 5e-6	2	0.786428	0.707053	0.865803	2.98186e-09	2.69296e-08	1	NA	NA	NA	NA	NA	NA	NA	NA	NA	NA	NA	NA	NA	NA	NA	Yes	Yes	Yes	NA	NA	Yes	No	No	Yes	No	No	No	No	No	No	Yes	Yes
POAG EUR	TMEM136	Esophagus Gastroesophageal Junction	sQTL	chr11:120325368:120329977:clu_8569:ENSG00000181264.8	P-val < 5e-6	1	0.865739	0.818031	0.913446	3.15973e-09	2.85142e-08	1	NA	NA	NA	NA	NA	NA	NA	NA	NA	NA	NA	NA	NA	NA	NA	Yes	Yes	Yes	NA	NA	Yes	No	Yes	No	No	No	No	No	Yes	No	No	Yes
IOP	PLEKHM1	Esophagus Gastroesophageal Junction	sQTL	chr17:45458439:45475100:clu_12900:ENSG00000225190.10	P-val < 5e-6	2	-0.0994531	-0.1324	-0.0665065	3.28894e-09	2.96438e-08	1	NA	NA	NA	NA	NA	NA	NA	NA	NA	NA	NA	NA	NA	NA	NA	Yes	Yes	Yes	NA	NA	Yes	No	Yes	No	No	No	No	No	Yes	No	No	Yes
POAG EUR	ARHGAP27	Testis	sQTL	chr17:45401668:45402714:clu_25836:ENSG00000159314.11	P-val < 5e-6	2	0.878807	0.835988	0.921626	3.34714e-09	3.01402e-08	1	NA	NA	NA	NA	NA	NA	NA	NA	NA	NA	NA	NA	NA	NA	NA	Yes	Yes	Yes	NA	NA	Yes	No	Yes	No	No	No	No	No	Yes	No	No	Yes
IOP	SPATA2L	Heart Atrial Appendage	eQTL	NA	P-val < 5e-6	1	-0.358815	-0.477777	-0.239853	3.38462e-09	3.01453e-08	3	NA	NA	NA	NA	NA	NA	NA	NA	NA	NA	NA	NA	NA	NA	NA	Yes	Yes	Yes	NA	NA	No	Yes	No	No	No	No	No	Yes	No	Yes	No	Yes
IOP	SPATA2L	Colon Transverse	sQTL	chr16:89701233:89701491:clu_18799:ENSG00000158792.15	All variant-gene pair P-val < 5*10e-6	1	0.207669	0.138818	0.27652	3.38462e-09	3.01453e-08	3	NA	NA	NA	NA	NA	NA	NA	NA	NA	NA	NA	NA	NA	NA	NA	Yes	Yes	Yes	NA	NA	No	Yes	No	No	No	No	No	Yes	No	Yes	No	Yes
IOP	SPATA2L	Colon Transverse	sQTL	chr16:89701233:89701628:clu_18799:ENSG00000158792.15	All variant-gene pair P-val < 5*10e-6	1	-0.23218	-0.309158	-0.155203	3.38462e-09	3.01453e-08	3	NA	NA	NA	NA	NA	NA	NA	NA	NA	NA	NA	NA	NA	NA	NA	Yes	Yes	Yes	NA	NA	No	Yes	No	No	No	No	No	Yes	No	Yes	No	Yes
IOP	SPATA2L	Esophagus Muscularis	sQTL	chr16:89701233:89701491:clu_17741:ENSG00000158792.15	All variant-gene pair P-val < 5*10e-6	1	0.312875	0.209143	0.416606	3.38462e-09	3.01453e-08	3	NA	NA	NA	NA	NA	NA	NA	NA	NA	NA	NA	NA	NA	NA	NA	Yes	Yes	Yes	NA	NA	No	Yes	No	No	No	No	No	Yes	No	Yes	No	Yes
IOP	SPATA2L	Nerve Tibial	sQTL	chr16:89701233:89701491:clu_19858:ENSG00000158792.15	P-val < 5e-6	1	0.207953	0.139008	0.276898	3.38462e-09	3.01453e-08	3	NA	NA	NA	NA	NA	NA	NA	NA	NA	NA	NA	NA	NA	NA	NA	Yes	Yes	Yes	NA	NA	No	Yes	No	No	No	No	No	Yes	No	Yes	No	Yes
IOP	SPATA2L	Whole Blood	sQTL	chr16:89701233:89701491:clu_15437:ENSG00000158792.15	P-val < 5e-6	1	0.197144	0.131783	0.262506	3.38462e-09	3.01453e-08	3	NA	NA	NA	NA	NA	NA	NA	NA	NA	NA	NA	NA	NA	NA	NA	Yes	Yes	Yes	NA	NA	No	Yes	No	No	No	No	No	Yes	No	Yes	No	Yes
IOP	CD151	Pancreas	eQTL	NA	P-val < 5e-6	1	-0.44729	-0.59567	-0.29891	3.45453e-09	3.06805e-08	1	NA	NA	NA	NA	NA	NA	NA	NA	NA	NA	NA	NA	NA	NA	NA	Yes	Yes	Yes	NA	NA	Yes	No	No	No	Yes	No	No	No	No	Yes	No	Yes
IOP	PNPLA2	Nerve Tibial	sQTL	chr11:818958:821628:clu_7067:ENSG00000177666.16	P-val < 5e-6	1	0.274737	0.183598	0.365876	3.45453e-09	3.06805e-08	1	NA	NA	NA	NA	NA	NA	NA	NA	NA	NA	NA	NA	NA	NA	NA	Yes	Yes	Yes	NA	NA	Yes	No	No	No	Yes	No	No	No	No	Yes	No	Yes
IOP	MEAF6	Cells EBV-transformed lymphocytes	eQTL	NA	P-val < 5e-6	2	0.108222	0.0722975	0.144147	3.53877e-09	3.14354e-08	1	NA	NA	NA	NA	NA	NA	NA	NA	NA	NA	NA	NA	NA	NA	NA	Yes	Yes	Yes	NA	NA	No	Yes	No	No	No	No	No	Yes	No	Yes	No	Yes
IOP	RP11-259G18.1	Vagina	eQTL	NA	P-val < 5e-6	2	0.0892653	0.0596237	0.118907	3.57994e-09	3.17447e-08	1	NA	NA	NA	NA	NA	NA	NA	NA	NA	NA	NA	NA	NA	NA	NA	Yes	Yes	Yes	NA	NA	Yes	No	Yes	No	No	No	No	No	Yes	No	No	Yes
IOP	RHOC	Heart Left Ventricle	sQTL	chr1:112703806:112705053:clu_43806:ENSG00000155366.16	All variant-gene pair P-val < 5*10e-6	1	-0.24697	-0.329006	-0.164934	3.62136e-09	3.20532e-08	1	NA	NA	NA	NA	NA	NA	NA	NA	NA	NA	NA	NA	NA	NA	NA	Yes	Yes	Yes	NA	NA	No	Yes	No	No	No	No	No	Yes	No	Yes	No	Yes
IOP	HLA-F	Vagina	sQTL	chr6:29725563:29890264:clu_28562:ENSG00000204642.13	P-val < 5e-6	6	0.0570491	0.0380942	0.076004	3.65555e-09	3.23607e-08	1	0.0563208	0.0130087	1.49479e-05	0.0562854	0.0124637	6.30372e-06	0.0583066	0.0516239	0.375952	0.982468	0.999	NA	NA	NA	NA	Yes	Yes	Yes	NA	NA	Yes	No	Yes	Yes	No	No	No	No	Yes	No	Yes	Yes
IOP	ANAPC1	Artery Coronary	sQTL	chr2:111792555:111794078:clu_40896:ENSG00000153107.11	All variant-gene pair P-val < 5*10e-6	1	0.111494	0.0744337	0.148554	3.71176e-09	3.24757e-08	3	NA	NA	NA	NA	NA	NA	NA	NA	NA	NA	NA	NA	NA	NA	NA	Yes	Yes	Yes	NA	NA	No	Yes	No	No	No	No	No	Yes	No	Yes	No	Yes
IOP	ANAPC1	Pituitary	sQTL	chr2:111792555:111794078:clu_46929:ENSG00000153107.11	All variant-gene pair P-val < 5*10e-6	1	0.11789	0.0787035	0.157076	3.71176e-09	3.24757e-08	3	NA	NA	NA	NA	NA	NA	NA	NA	NA	NA	NA	NA	NA	NA	NA	Yes	Yes	Yes	NA	NA	No	Yes	No	No	No	No	No	Yes	No	Yes	No	Yes
IOP	ANAPC1	Artery Coronary	sQTL	chr2:111794131:111794233:clu_40896:ENSG00000153107.11	P-val < 5e-6	1	-0.113174	-0.150793	-0.0755553	3.71176e-09	3.24757e-08	3	NA	NA	NA	NA	NA	NA	NA	NA	NA	NA	NA	NA	NA	NA	NA	Yes	Yes	Yes	NA	NA	No	Yes	No	No	No	No	No	Yes	No	Yes	No	Yes
IOP	ANAPC1	Ovary	sQTL	chr2:111788320:111792362:clu_39466:ENSG00000153107.11	P-val < 5e-6	1	-0.0676681	-0.0901608	-0.0451754	3.71176e-09	3.24757e-08	3	NA	NA	NA	NA	NA	NA	NA	NA	NA	NA	NA	NA	NA	NA	NA	Yes	Yes	Yes	NA	NA	No	Yes	No	No	No	No	No	Yes	No	Yes	No	Yes
IOP	ANAPC1	Pituitary	sQTL	chr2:111794131:111794233:clu_46929:ENSG00000153107.11	P-val < 5e-6	1	-0.112589	-0.150013	-0.0751645	3.71176e-09	3.24757e-08	3	NA	NA	NA	NA	NA	NA	NA	NA	NA	NA	NA	NA	NA	NA	NA	Yes	Yes	Yes	NA	NA	No	Yes	No	No	No	No	No	Yes	No	Yes	No	Yes
IOP	ANAPC1	Spleen	sQTL	chr2:111792555:111794078:clu_42466:ENSG00000153107.11	P-val < 5e-6	1	0.104499	0.0697636	0.139234	3.71176e-09	3.24757e-08	3	NA	NA	NA	NA	NA	NA	NA	NA	NA	NA	NA	NA	NA	NA	NA	Yes	Yes	Yes	NA	NA	No	Yes	No	No	No	No	No	Yes	No	Yes	No	Yes
IOP	ANAPC1	Brain Cerebellar Hemisphere	sQTL	chr2:111794131:111794233:clu_39802:ENSG00000153107.11	P-val < 5e-6	1	-0.0890251	-0.118617	-0.0594334	3.71176e-09	3.24757e-08	3	NA	NA	NA	NA	NA	NA	NA	NA	NA	NA	NA	NA	NA	NA	NA	Yes	Yes	Yes	NA	NA	No	Yes	No	No	No	No	No	Yes	No	Yes	No	Yes
IOP	HLA-F	Ovary	sQTL	chr6:29725563:29890264:clu_28714:ENSG00000204642.13	P-val < 5e-6	7	0.0383609	0.0255955	0.0511263	3.86343e-09	3.37407e-08	1	0.0342333	0.0102559	0.000844077	0.0324454	0.0085038	0.000135961	0.0195244	0.022768	0.430326	0.426538	0.474	NA	NA	NA	NA	Yes	Yes	Yes	NA	NA	Yes	No	Yes	Yes	No	No	No	No	Yes	No	Yes	Yes
IOP	COL16A1	Lung	sQTL	chr1:31698172:31698483:clu_56415:ENSG00000084636.17	All variant-gene pair P-val < 5*10e-6	2	0.129151	0.0861616	0.17214	3.9011e-09	3.40419e-08	1	NA	NA	NA	NA	NA	NA	NA	NA	NA	NA	NA	NA	NA	NA	NA	Yes	Yes	Yes	NA	NA	No	Yes	No	No	No	No	No	Yes	No	Yes	No	Yes
IOP	FHL3	Esophagus Mucosa	eQTL	NA	P-val < 5e-6	7	-0.13651	-0.181967	-0.0910524	3.95786e-09	3.45166e-08	1	-0.134764	0.0368098	0.000251147	-0.138777	0.0271357	3.15055e-07	-0.13923	0.0510126	0.0719816	0.956024	0.965	NA	NA	NA	NA	Yes	Yes	Yes	NA	NA	Yes	No	Yes	No	No	No	No	No	Yes	No	No	Yes
IOP	TXNRD2	Brain Anterior cingulate cortex BA24	eQTL	NA	P-val < 5e-6	1	0.233808	0.155925	0.311691	4.00521e-09	3.48535e-08	1	NA	NA	NA	NA	NA	NA	NA	NA	NA	NA	NA	NA	NA	NA	NA	Yes	Yes	Yes	NA	NA	Yes	No	No	Yes	No	No	No	No	No	No	Yes	Yes
IOP	TXNRD2	Cells Cultured fibroblasts	sQTL	chr22:19880717:19881081:clu_22745:ENSG00000184470.20	P-val < 5e-6	1	0.208383	0.138969	0.277797	4.00521e-09	3.48535e-08	3	NA	NA	NA	NA	NA	NA	NA	NA	NA	NA	NA	NA	NA	NA	NA	Yes	Yes	Yes	NA	NA	Yes	No	Yes	Yes	Yes	No	No	No	Yes	Yes	Yes	Yes
IOP	MAPT-AS1	Muscle Skeletal	eQTL	NA	P-val < 5e-6	4	-0.166288	-0.221719	-0.110858	4.1058e-09	3.56722e-08	3	-0.167374	0.0388616	1.6554e-05	-0.154703	0.037547	3.78463e-05	-0.158062	0.0913123	0.225591	0.933151	0.969	NA	NA	NA	NA	Yes	Yes	Yes	NA	NA	Yes	No	Yes	No	No	No	No	No	Yes	No	No	Yes
POAG EUR	CADM2	Brain Putamen basal ganglia	eQTL	NA	P-val < 5e-6	1	0.745374	0.647319	0.843429	4.25213e-09	3.68353e-08	1	NA	NA	NA	NA	NA	NA	NA	NA	NA	NA	NA	NA	NA	NA	NA	Yes	Yes	Yes	NA	NA	Yes	No	No	Yes	No	No	No	No	No	No	Yes	Yes
IOP	PLEKHM1	Artery Aorta	sQTL	chr17:45458439:45475100:clu_13101:ENSG00000225190.10	P-val < 5e-6	2	-0.136772	-0.182422	-0.0911213	4.29838e-09	3.72162e-08	1	NA	NA	NA	NA	NA	NA	NA	NA	NA	NA	NA	NA	NA	NA	NA	Yes	Yes	Yes	NA	NA	Yes	No	Yes	No	No	No	No	No	Yes	No	No	Yes
IOP	RP11-217B7.2	Colon Sigmoid	eQTL	NA	P-val < 5e-6	3	0.17814	0.118642	0.237637	4.40137e-09	3.80281e-08	1	0.141993	0.0340832	3.09916e-05	0.177474	0.0187737	3.28128e-21	0.268294	0.101256	0.229743	0.520924	NA	NA	NA	NA	NA	Yes	Yes	Yes	NA	NA	Yes	No	Yes	Yes	Yes	No	No	No	Yes	Yes	Yes	Yes
POAG EUR	AC091132.1	Brain Cerebellum	eQTL	NA	P-val < 5e-6	2	0.89959	0.864214	0.934965	4.55085e-09	3.92693e-08	1	NA	NA	NA	NA	NA	NA	NA	NA	NA	NA	NA	NA	NA	NA	NA	Yes	Yes	Yes	NA	NA	Yes	No	Yes	No	No	No	No	No	Yes	No	No	Yes
IOP	RP11-707O23.1	Stomach	eQTL	NA	P-val < 5e-6	9	0.060973	0.040579	0.0813669	4.63067e-09	3.99037e-08	1	0.0630543	0.0152637	3.61202e-05	0.0646408	0.0127719	4.16726e-07	0.0696727	0.025299	0.0511656	0.725143	0.853	NA	NA	NA	NA	Yes	Yes	Yes	NA	NA	Yes	No	Yes	No	No	No	No	No	Yes	No	No	Yes
IOP	MAPK8IP1P2	Brain Hippocampus	eQTL	NA	P-val < 5e-6	3	0.0563559	0.0375038	0.0752081	4.65251e-09	4.002e-08	1	0.0559536	0.0123925	6.32877e-06	0.0555454	0.0111035	5.65819e-07	0.0484821	0.0296205	0.349146	0.825576	NA	NA	NA	NA	NA	Yes	Yes	Yes	NA	NA	Yes	No	Yes	No	No	No	No	No	Yes	No	No	Yes
IOP	TXNRD2	Esophagus Mucosa	eQTL	NA	P-val < 5e-6	3	0.178835	0.118972	0.238698	4.76221e-09	4.09094e-08	1	0.198843	0.0434955	4.84058e-06	0.201049	0.032689	7.73155e-10	0.216084	0.112082	0.304619	0.781895	NA	NA	NA	NA	NA	Yes	Yes	Yes	NA	NA	Yes	No	Yes	Yes	Yes	No	No	No	Yes	Yes	Yes	Yes
IOP	TRIOBP	Brain Substantia nigra	eQTL	NA	P-val < 5e-6	1	-0.19252	-0.256987	-0.128052	4.82358e-09	4.13672e-08	1	NA	NA	NA	NA	NA	NA	NA	NA	NA	NA	NA	NA	NA	NA	NA	Yes	Yes	Yes	NA	NA	Yes	No	Yes	No	No	No	No	No	Yes	No	No	Yes
IOP	CRACR2B	Pancreas	sQTL	chr11:826266:828260:clu_5220:ENSG00000177685.16	All variant-gene pair P-val < 5*10e-6	1	-0.172581	-0.230407	-0.114755	4.92685e-09	4.20762e-08	1	NA	NA	NA	NA	NA	NA	NA	NA	NA	NA	NA	NA	NA	NA	NA	Yes	Yes	Yes	NA	NA	No	Yes	No	No	No	No	No	Yes	No	Yes	No	Yes
IOP	PNPLA2	Pancreas	eQTL	NA	P-val < 5e-6	1	-0.334971	-0.447208	-0.222734	4.92685e-09	4.20762e-08	1	NA	NA	NA	NA	NA	NA	NA	NA	NA	NA	NA	NA	NA	NA	NA	Yes	Yes	Yes	NA	NA	Yes	Yes	No	No	Yes	No	No	Yes	No	Yes	No	Yes
IOP	PNPLA2	Adipose Subcutaneous	sQTL	chr11:818958:819574:clu_6724:ENSG00000177666.16	P-val < 5e-6	1	-0.297907	-0.397725	-0.198089	4.92685e-09	4.20762e-08	1	NA	NA	NA	NA	NA	NA	NA	NA	NA	NA	NA	NA	NA	NA	NA	Yes	Yes	Yes	NA	NA	Yes	No	No	No	Yes	No	No	No	No	Yes	No	Yes
IOP	PNPLA2	Skin Sun Exposed Lower leg	sQTL	chr11:818958:821628:clu_6810:ENSG00000177666.16	P-val < 5e-6	1	0.32529	0.216297	0.434283	4.92685e-09	4.20762e-08	1	NA	NA	NA	NA	NA	NA	NA	NA	NA	NA	NA	NA	NA	NA	NA	Yes	Yes	Yes	NA	NA	Yes	No	No	No	Yes	No	No	No	No	Yes	No	Yes
IOP	LRRC37A4P	Vagina	eQTL	NA	P-val < 5e-6	3	-0.0664616	-0.0887318	-0.0441914	4.9369e-09	4.21031e-08	1	-0.0674303	0.0148666	5.74142e-06	-0.065993	0.012787	2.45699e-07	-0.0579629	0.0405993	0.388987	0.863328	NA	NA	NA	NA	NA	Yes	Yes	Yes	NA	NA	Yes	No	Yes	No	No	No	No	No	Yes	No	No	Yes
POAG EUR	RP11-669E14.6	Testis	eQTL	NA	P-val < 5e-6	2	0.840818	0.782718	0.898918	4.94522e-09	4.21298e-08	1	NA	NA	NA	NA	NA	NA	NA	NA	NA	NA	NA	NA	NA	NA	NA	Yes	Yes	Yes	NA	NA	Yes	No	Yes	No	No	No	No	No	Yes	No	No	Yes
IOP	WNT3	Pituitary	eQTL	NA	P-val < 5e-6	2	0.15269	0.101512	0.203869	4.9847e-09	4.22681e-08	1	NA	NA	NA	NA	NA	NA	NA	NA	NA	NA	NA	NA	NA	NA	NA	Yes	Yes	Yes	NA	NA	Yes	No	No	No	Yes	No	No	No	No	Yes	No	Yes
IOP	WNT3	Prostate	eQTL	NA	P-val < 5e-6	1	0.250802	0.16674	0.334865	4.9847e-09	4.22681e-08	1	NA	NA	NA	NA	NA	NA	NA	NA	NA	NA	NA	NA	NA	NA	NA	Yes	Yes	Yes	NA	NA	Yes	No	No	No	Yes	No	No	No	No	Yes	No	Yes
IOP	PTPRJ	Brain Hippocampus	eQTL	NA	P-val < 5e-6	1	0.261857	0.174081	0.349633	5.00115e-09	4.23793e-08	3	NA	NA	NA	NA	NA	NA	NA	NA	NA	NA	NA	NA	NA	NA	NA	Yes	Yes	Yes	NA	NA	Yes	No	No	No	Yes	No	No	No	No	Yes	No	Yes
IOP	TMEM181	Brain Cerebellum	eQTL	NA	P-val < 5e-6	1	0.257254	0.170974	0.343534	5.09707e-09	4.31674e-08	1	NA	NA	NA	NA	NA	NA	NA	NA	NA	NA	NA	NA	NA	NA	NA	Yes	Yes	Yes	NA	NA	Yes	No	Yes	No	No	No	No	No	Yes	No	No	Yes
IOP	ZNF276	Vagina	sQTL	chr16:89729318:89733302:clu_15384:ENSG00000158805.11	P-val < 5e-6	1	0.130334	0.0866049	0.174064	5.16625e-09	4.36997e-08	3	NA	NA	NA	NA	NA	NA	NA	NA	NA	NA	NA	NA	NA	NA	NA	Yes	Yes	Yes	NA	NA	Yes	No	No	No	Yes	No	No	No	No	Yes	No	Yes
POAG EUR	LTBP3	Artery Aorta	sQTL	chr11:65539881:65540245:clu_7411:ENSG00000168056.15	P-val < 5e-6	2	0.900251	0.864899	0.935603	5.67904e-09	4.79445e-08	1	NA	NA	NA	NA	NA	NA	NA	NA	NA	NA	NA	NA	NA	NA	NA	Yes	Yes	Yes	NA	NA	Yes	No	Yes	No	No	No	No	No	Yes	No	No	Yes
POAG EUR	SEMA3E	Heart Atrial Appendage	eQTL	NA	P-val < 5e-6	2	1.14616	1.10022	1.19211	5.90513e-09	4.97492e-08	2	NA	NA	NA	NA	NA	NA	NA	NA	NA	NA	NA	NA	NA	NA	NA	Yes	Yes	Yes	NA	NA	Yes	No	Yes	Yes	No	No	No	No	Yes	No	Yes	Yes
IOP	LPP	Artery Tibial	sQTL	chr3:188341719:188406112:clu_43405:ENSG00000145012.13	P-val < 5e-6	4	-0.0591987	-0.0791372	-0.0392602	5.90672e-09	4.97492e-08	1	-0.0446041	0.0173196	0.0100135	-0.0667296	0.00956937	3.09707e-12	-0.0862262	0.0391726	0.158677	0.546563	0.432	NA	NA	NA	NA	Yes	Yes	Yes	NA	NA	Yes	Yes	Yes	No	Yes	Yes	No	Yes	Yes	Yes	No	Yes
IOP	SUPT3H	Adipose Subcutaneous	eQTL	NA	P-val < 5e-6	4	-0.192402	-0.257234	-0.12757	6.00269e-09	5.04378e-08	3	-0.200816	0.0433528	3.61918e-06	-0.195799	0.0444097	1.03886e-05	-0.0632778	0.0860008	0.538455	0.247644	0.464	NA	NA	NA	NA	Yes	Yes	Yes	NA	NA	No	Yes	No	No	No	No	No	Yes	No	Yes	No	Yes
IOP	MAPT-AS1	Brain Hypothalamus	eQTL	NA	P-val < 5e-6	3	-0.120659	-0.161336	-0.0799814	6.10609e-09	5.11525e-08	1	-0.120506	0.0271347	8.9529e-06	-0.124585	0.0260753	1.77163e-06	-0.182243	0.086814	0.283017	0.598329	NA	NA	NA	NA	NA	Yes	Yes	Yes	NA	NA	Yes	No	Yes	No	No	No	No	No	Yes	No	No	Yes
IOP	ARHGAP27	Testis	sQTL	chr17:45401668:45402714:clu_25836:ENSG00000159314.11	P-val < 5e-6	2	-0.138422	-0.185089	-0.0917561	6.10756e-09	5.11525e-08	1	NA	NA	NA	NA	NA	NA	NA	NA	NA	NA	NA	NA	NA	NA	NA	Yes	Yes	Yes	NA	NA	Yes	No	Yes	No	No	No	No	No	Yes	No	No	Yes
IOP	HYAL1	Adipose Visceral Omentum	eQTL	NA	P-val < 5e-6	2	0.245168	0.162512	0.327824	6.11333e-09	5.11525e-08	1	NA	NA	NA	NA	NA	NA	NA	NA	NA	NA	NA	NA	NA	NA	NA	Yes	Yes	Yes	NA	NA	Yes	No	No	No	Yes	No	No	No	No	Yes	No	Yes
IOP	HLA-J	Cells EBV-transformed lymphocytes	eQTL	NA	P-val < 5e-6	1	0.101763	0.0674528	0.136073	6.12409e-09	5.11665e-08	1	NA	NA	NA	NA	NA	NA	NA	NA	NA	NA	NA	NA	NA	NA	NA	Yes	Yes	Yes	NA	NA	Yes	No	Yes	Yes	No	No	No	No	Yes	No	Yes	Yes
POAG EUR	RALGPS1	Brain Cerebellum	eQTL	NA	P-val < 5e-6	1	1.27625	1.194	1.3585	6.15467e-09	5.13475e-08	1	NA	NA	NA	NA	NA	NA	NA	NA	NA	NA	NA	NA	NA	NA	NA	Yes	Yes	Yes	NA	NA	Yes	No	No	Yes	Yes	No	No	No	No	Yes	Yes	Yes
IOP	LINC02210	Small Intestine Terminal Ileum	eQTL	NA	P-val < 5e-6	6	0.0716165	0.0474561	0.0957769	6.25286e-09	5.21116e-08	1	0.0609065	0.0178792	0.000657897	0.0774415	0.0144139	7.7565e-08	0.0971173	0.0421256	0.0824461	0.56108	0.797	NA	NA	NA	NA	Yes	Yes	Yes	NA	NA	Yes	No	Yes	No	No	No	No	No	Yes	No	No	Yes
POAG EUR	RP11-707O23.1	Esophagus Mucosa	eQTL	NA	P-val < 5e-6	9	1.08131	1.05491	1.10771	6.4687e-09	5.38728e-08	1	1.08122	0.0194204	5.79939e-05	1.08375	0.0162728	7.71567e-07	1.10685	0.0313028	0.0228719	0.446375	0.747	NA	NA	NA	NA	Yes	Yes	Yes	NA	NA	Yes	No	Yes	No	No	No	No	No	Yes	No	No	Yes
IOP	KANSL1-AS1	Vagina	eQTL	NA	P-val < 5e-6	4	0.0530416	0.0351209	0.0709622	6.58366e-09	5.47146e-08	1	0.0533571	0.0127348	2.79136e-05	0.0533398	0.0106145	5.02961e-07	0.0539109	0.0254557	0.168371	0.974133	0.972	NA	NA	NA	NA	Yes	Yes	Yes	NA	NA	Yes	No	Yes	No	No	No	No	No	Yes	No	No	Yes
POAG EUR	MAPT	Brain Cortex	sQTL	chr17:45971945:45974385:clu_11787:ENSG00000186868.15	P-val < 5e-6	2	1.09586	1.06492	1.12679	6.66685e-09	5.5388e-08	1	NA	NA	NA	NA	NA	NA	NA	NA	NA	NA	NA	NA	NA	NA	NA	Yes	Yes	Yes	NA	NA	Yes	No	Yes	No	No	No	No	No	Yes	No	No	Yes
IOP	SF3A3	Esophagus Mucosa	eQTL	NA	P-val < 5e-6	4	-0.335368	-0.448725	-0.222012	6.68326e-09	5.53962e-08	1	-0.475149	0.120885	8.47413e-05	-0.330586	0.0627858	1.39964e-07	-0.101694	0.165009	0.648387	0.374516	NA	NA	NA	NA	NA	Yes	Yes	Yes	NA	NA	Yes	No	Yes	No	No	No	No	No	Yes	No	No	Yes
POAG EUR	SLC2A12	Muscle Skeletal	eQTL	NA	P-val < 5e-6	1	1.22685	1.15774	1.29596	6.69308e-09	5.54044e-08	1	NA	NA	NA	NA	NA	NA	NA	NA	NA	NA	NA	NA	NA	NA	NA	Yes	Yes	Yes	NA	NA	Yes	No	Yes	No	No	No	No	No	Yes	No	No	Yes
IOP	EHMT2	Brain Putamen basal ganglia	eQTL	NA	P-val < 5e-6	2	0.251094	0.166214	0.335974	6.70542e-09	5.54952e-08	1	NA	NA	NA	NA	NA	NA	NA	NA	NA	NA	NA	NA	NA	NA	NA	Yes	Yes	Yes	NA	NA	Yes	No	No	No	Yes	No	No	No	No	Yes	No	Yes
IOP	SF3A3	Whole Blood	eQTL	NA	P-val < 5e-6	9	-0.120288	-0.16096	-0.0796155	6.76466e-09	5.58336e-08	3	-0.141721	0.0346037	4.21169e-05	-0.0908576	0.0299088	0.00238292	-0.096978	0.0589204	0.150882	0.684473	0.356	NA	NA	NA	NA	Yes	Yes	Yes	NA	NA	Yes	No	Yes	No	No	No	No	No	Yes	No	No	Yes
IOP	LINC02210	Cells EBV-transformed lymphocytes	eQTL	NA	P-val < 5e-6	4	0.0882066	0.0583769	0.118036	6.80234e-09	5.60886e-08	3	0.0918745	0.0203728	6.49295e-06	0.0941578	0.0182043	2.31248e-07	0.175862	0.0847065	0.173527	0.403176	0.728	NA	NA	NA	NA	Yes	Yes	Yes	NA	NA	Yes	No	Yes	No	No	No	No	No	Yes	No	No	Yes
POAG EUR	MAPT	Skin Not Sun Exposed Suprapubic	sQTL	chr17:45971945:45974385:clu_14682:ENSG00000186868.15	P-val < 5e-6	2	0.87175	0.825332	0.918167	6.80733e-09	5.60958e-08	1	NA	NA	NA	NA	NA	NA	NA	NA	NA	NA	NA	NA	NA	NA	NA	Yes	Yes	Yes	NA	NA	Yes	No	Yes	No	Yes	No	No	No	Yes	Yes	No	Yes
POAG EUR	HLA-F	Thyroid	sQTL	chr6:29725563:29890264:clu_38132:ENSG00000204642.13	P-val < 5e-6	24	1.04513	1.0302	1.06007	6.94784e-09	5.70959e-08	2	1.045	0.0100578	1.20599e-05	1.04737	0.00776055	2.46499e-09	1.03524	0.016041	0.043869	0.506537	0.039	0.0491258	0.00680491	7.43922e-07	1	Yes	Yes	No	Yes	Yes	Yes	No	Yes	Yes	No	No	No	No	Yes	No	Yes	Yes
IOP	MEAF6	Colon Sigmoid	eQTL	NA	P-val < 5e-6	2	0.305604	0.202189	0.409019	6.95425e-09	5.70959e-08	1	NA	NA	NA	NA	NA	NA	NA	NA	NA	NA	NA	NA	NA	NA	NA	Yes	Yes	Yes	NA	NA	Yes	No	No	Yes	No	No	No	No	No	No	Yes	Yes
IOP	LPP	Whole Blood	sQTL	chr3:188341719:188406112:clu_37240:ENSG00000145012.13	P-val < 5e-6	5	-0.0778019	-0.104136	-0.0514676	7.01234e-09	5.75119e-08	1	-0.0525927	0.0217834	0.0157633	-0.0839835	0.0130765	1.34074e-10	-0.15653	0.0510342	0.0918836	0.254128	0.42	NA	NA	NA	NA	Yes	Yes	Yes	NA	NA	Yes	Yes	Yes	No	Yes	Yes	No	Yes	Yes	Yes	No	Yes
POAG EUR	PXT1	Adipose Subcutaneous	eQTL	NA	P-val < 5e-6	1	1.32656	1.2309	1.42221	7.01603e-09	5.75172e-08	1	NA	NA	NA	NA	NA	NA	NA	NA	NA	NA	NA	NA	NA	NA	NA	Yes	Yes	Yes	NA	NA	Yes	No	No	Yes	No	No	No	No	No	No	Yes	Yes
IOP	ANGPTL2	Nerve Tibial	eQTL	NA	FDR < 0.05	1	-0.793825	-1.06262	-0.525032	7.1034e-09	5.80952e-08	3	NA	NA	NA	NA	NA	NA	NA	NA	NA	NA	NA	NA	NA	NA	NA	Yes	Yes	Yes	NA	NA	Yes	No	No	Yes	Yes	No	No	No	No	Yes	Yes	Yes
IOP	RP11-217B7.2	Skin Not Sun Exposed Suprapubic	eQTL	NA	P-val < 5e-6	4	0.276997	0.183198	0.370795	7.11923e-09	5.81814e-08	1	0.333876	0.0527597	2.47973e-10	0.272086	0.0346404	4.01046e-15	0.35187	0.408944	0.547668	0.883196	NA	NA	NA	NA	NA	Yes	Yes	Yes	NA	NA	Yes	No	Yes	Yes	Yes	No	No	No	Yes	Yes	Yes	Yes
IOP	RP11-259G18.3	Brain Caudate basal ganglia	eQTL	NA	P-val < 5e-6	5	0.0498347	0.0329575	0.0667118	7.14503e-09	5.83489e-08	1	0.0525143	0.011844	9.25757e-06	0.0530337	0.010206	2.03275e-07	0.0817488	0.0295732	0.0699014	0.341371	0.682	NA	NA	NA	NA	Yes	Yes	Yes	NA	NA	Yes	No	Yes	No	No	No	No	No	Yes	No	No	Yes
POAG EUR	SEMA3E	Nerve Tibial	eQTL	NA	P-val < 5e-6	1	1.2779	1.19484	1.36096	7.1755e-09	5.84385e-08	1	NA	NA	NA	NA	NA	NA	NA	NA	NA	NA	NA	NA	NA	NA	NA	Yes	Yes	Yes	NA	NA	Yes	No	No	Yes	No	No	No	No	No	No	Yes	Yes
POAG EUR	SEMA3E	Colon Sigmoid	eQTL	NA	P-val < 5e-6	1	1.33168	1.23466	1.4287	7.1755e-09	5.84385e-08	1	NA	NA	NA	NA	NA	NA	NA	NA	NA	NA	NA	NA	NA	NA	NA	Yes	Yes	Yes	NA	NA	Yes	No	No	Yes	No	No	No	No	No	No	Yes	Yes
IOP	AC000078.5	Brain Cortex	eQTL	NA	P-val < 5e-6	1	-0.195172	-0.261311	-0.129032	7.30388e-09	5.93366e-08	1	NA	NA	NA	NA	NA	NA	NA	NA	NA	NA	NA	NA	NA	NA	NA	Yes	Yes	Yes	NA	NA	Yes	No	No	Yes	Yes	No	No	No	No	Yes	Yes	Yes
POAG EUR	SEMA3E	Skin Not Sun Exposed Suprapubic	eQTL	NA	P-val < 5e-6	1	1.70465	1.5239	1.8854	7.31265e-09	5.93394e-08	1	NA	NA	NA	NA	NA	NA	NA	NA	NA	NA	NA	NA	NA	NA	NA	Yes	Yes	Yes	NA	NA	Yes	No	No	Yes	No	No	No	No	No	No	Yes	Yes
IOP	HLA-F	Heart Left Ventricle	sQTL	chr6:29725563:29890264:clu_28318:ENSG00000204642.13	P-val < 5e-6	13	0.0381212	0.0251998	0.0510426	7.36131e-09	5.96665e-08	1	0.0360188	0.00977817	0.000229972	0.034215	0.00835009	4.17536e-05	0.0184191	0.0179274	0.33104	0.268868	0.479	NA	NA	NA	NA	Yes	Yes	Yes	NA	NA	Yes	No	Yes	Yes	No	No	No	No	Yes	No	Yes	Yes
IOP	RP11-669E14.6	Testis	eQTL	NA	P-val < 5e-6	2	-0.187566	-0.251144	-0.123988	7.36736e-09	5.96688e-08	1	NA	NA	NA	NA	NA	NA	NA	NA	NA	NA	NA	NA	NA	NA	NA	Yes	Yes	Yes	NA	NA	Yes	No	Yes	No	No	No	No	No	Yes	No	No	Yes
IOP	MAPK8IP1P1	Esophagus Muscularis	eQTL	NA	P-val < 5e-6	14	0.0647155	0.042772	0.0866589	7.45132e-09	6.02372e-08	1	0.0672843	0.0166443	5.28905e-05	0.0676119	0.01298	1.89935e-07	0.0744706	0.0222024	0.00642996	0.617048	0.363	NA	NA	NA	NA	Yes	Yes	Yes	NA	NA	Yes	No	Yes	No	No	No	No	No	Yes	No	No	Yes
IOP	MEAF6	Esophagus Gastroesophageal Junction	eQTL	NA	P-val < 5e-6	2	0.253419	0.1674	0.339438	7.72699e-09	6.2419e-08	1	NA	NA	NA	NA	NA	NA	NA	NA	NA	NA	NA	NA	NA	NA	NA	Yes	Yes	Yes	NA	NA	Yes	No	No	Yes	No	No	No	No	No	No	Yes	Yes
IOP	LPP	Artery Aorta	sQTL	chr3:188225527:188406112:clu_41547:ENSG00000145012.13	All variant-gene pair P-val < 5*10e-6	6	0.0662362	0.0437416	0.0887308	7.8662e-09	6.34661e-08	1	0.0458789	0.0189831	0.0156564	0.0712486	0.0110356	1.07339e-10	0.149598	0.0468848	0.0857741	0.210636	0.397	NA	NA	NA	NA	Yes	Yes	Yes	NA	NA	No	Yes	No	No	No	Yes	No	Yes	Yes	Yes	No	Yes
POAG EUR	GCAT	Muscle Skeletal	sQTL	chr22:37808163:37810027:clu_25743:ENSG00000100116.16	All variant-gene pair P-val < 5*10e-6	10	0.940077	0.919076	0.961079	8.07175e-09	6.49936e-08	1	0.935203	0.0175794	0.000138529	0.94331	0.013715	2.08845e-05	0.956435	0.0261427	0.126814	0.487683	0.558	NA	NA	NA	NA	Yes	Yes	Yes	NA	NA	No	Yes	No	No	No	No	No	Yes	No	Yes	No	Yes
POAG EUR	HLA-F	Heart Atrial Appendage	sQTL	chr6:29725563:29890264:clu_31342:ENSG00000204642.13	P-val < 5e-6	16	1.04634	1.03095	1.06174	8.09243e-09	6.50694e-08	1	1.0525	0.00972131	1.411e-07	1.04893	0.00824458	6.85779e-09	1.02201	0.0185414	0.261427	0.187362	0.081	NA	NA	NA	NA	Yes	Yes	Yes	NA	NA	Yes	No	Yes	Yes	No	No	No	No	Yes	No	Yes	Yes
IOP	HLA-F	Muscle Skeletal	sQTL	chr6:29725563:29890264:clu_31570:ENSG00000204642.13	P-val < 5e-6	22	0.0447411	0.0295296	0.0599527	8.17257e-09	6.5627e-08	1	0.039126	0.0115338	0.000693139	0.0363504	0.00935588	0.000102202	0.0204523	0.0160329	0.219237	0.106131	0.204	NA	NA	NA	NA	Yes	Yes	Yes	NA	NA	Yes	No	Yes	Yes	No	No	No	No	Yes	No	Yes	Yes
IOP	LRRC37A2	Cells EBV-transformed lymphocytes	sQTL	chr17:46487140:46511511:clu_10450:ENSG00000238083.7	P-val < 5e-6	3	-0.0640055	-0.0857738	-0.0422372	8.26275e-09	6.62633e-08	3	-0.0643854	0.0164021	8.65691e-05	-0.0650111	0.0149336	1.34076e-05	-0.078048	0.137379	0.67109	0.93494	NA	NA	NA	NA	NA	Yes	Yes	Yes	NA	NA	Yes	No	Yes	No	No	No	No	No	Yes	No	No	Yes
IOP	FLOT1	Colon Sigmoid	sQTL	chr6:30730818:30730919:clu_32351:ENSG00000137312.14	P-val < 5e-6	9	-0.0569537	-0.0763271	-0.0375803	8.31252e-09	6.65775e-08	1	-0.0573395	0.0146306	8.88661e-05	-0.0578204	0.01211	1.80052e-06	-0.057591	0.0219593	0.0394474	0.975127	0.891	NA	NA	NA	NA	Yes	Yes	Yes	NA	NA	Yes	No	Yes	No	No	No	No	No	Yes	No	No	Yes
POAG EUR	NSF	Whole Blood	eQTL	NA	P-val < 5e-6	3	2.45445	2.14868	2.76021	8.62706e-09	6.90512e-08	1	NA	NA	NA	NA	NA	NA	NA	NA	NA	NA	NA	NA	NA	NA	NA	Yes	Yes	Yes	NA	NA	Yes	No	No	Yes	No	No	No	No	No	No	Yes	Yes
POAG EUR	GNL2	Brain Cortex	eQTL	NA	P-val < 5e-6	1	0.826306	0.761293	0.891319	8.82262e-09	7.04797e-08	1	NA	NA	NA	NA	NA	NA	NA	NA	NA	NA	NA	NA	NA	NA	NA	Yes	Yes	Yes	NA	NA	Yes	Yes	No	Yes	Yes	No	No	Yes	No	Yes	Yes	Yes
POAG EUR	MAPT-AS1	Brain Hypothalamus	eQTL	NA	P-val < 5e-6	3	0.897083	0.860048	0.934117	9.03622e-09	7.21439e-08	1	0.902806	0.0259858	8.32814e-05	0.895687	0.0242888	5.74405e-06	0.831782	0.0779419	0.254852	0.500163	NA	NA	NA	NA	NA	Yes	Yes	Yes	NA	NA	Yes	No	Yes	No	No	No	No	No	Yes	No	No	Yes
POAG EUR	RP11-259A24.1	Nerve Tibial	eQTL	NA	P-val < 5e-6	5	0.883562	0.84133	0.925795	9.17901e-09	7.31661e-08	1	0.89259	0.0343116	0.000927504	0.873115	0.0256073	1.1657e-07	0.864124	0.0889782	0.242431	0.819683	0.539	NA	NA	NA	NA	Yes	Yes	Yes	NA	NA	Yes	No	Yes	Yes	No	No	No	No	Yes	No	Yes	Yes
IOP	GNL2	Thyroid	sQTL	chr1:37582936:37583867:clu_57183:ENSG00000134697.12	P-val < 5e-6	2	0.126917	0.0835981	0.170236	9.32998e-09	7.42488e-08	1	NA	NA	NA	NA	NA	NA	NA	NA	NA	NA	NA	NA	NA	NA	NA	Yes	Yes	Yes	NA	NA	Yes	Yes	No	Yes	No	No	Yes	No	No	No	Yes	Yes
POAG EUR	TXNRD2	Esophagus Gastroesophageal Junction	eQTL	NA	P-val < 5e-6	2	1.24711	1.17174	1.32249	9.33743e-09	7.42488e-08	1	NA	NA	NA	NA	NA	NA	NA	NA	NA	NA	NA	NA	NA	NA	NA	Yes	Yes	Yes	NA	NA	Yes	No	Yes	Yes	Yes	No	No	No	Yes	Yes	Yes	Yes
IOP	LINC02210	Adipose Subcutaneous	sQTL	chr17:45630158:45636283:clu_14801:ENSG00000204650.14	P-val < 5e-6	3	-0.119267	-0.159981	-0.0785538	9.37313e-09	7.43743e-08	1	-0.121261	0.0280624	1.55233e-05	-0.122743	0.0259512	2.24798e-06	-0.196386	0.148645	0.412469	0.692752	NA	NA	NA	NA	NA	Yes	Yes	Yes	NA	NA	Yes	No	Yes	No	No	No	No	No	Yes	No	No	Yes
POAG EUR	ZNF280D	Pancreas	eQTL	NA	P-val < 5e-6	1	1.35519	1.25141	1.45896	9.44208e-09	7.47536e-08	1	NA	NA	NA	NA	NA	NA	NA	NA	NA	NA	NA	NA	NA	NA	NA	Yes	Yes	Yes	NA	NA	No	Yes	No	No	No	Yes	Yes	No	Yes	No	Yes	Yes
IOP	LINC00857	Cells Cultured fibroblasts	eQTL	NA	P-val < 5e-6	2	-0.270109	-0.362367	-0.177851	9.55843e-09	7.56064e-08	1	NA	NA	NA	NA	NA	NA	NA	NA	NA	NA	NA	NA	NA	NA	NA	Yes	Yes	Yes	NA	NA	Yes	No	No	No	Yes	No	No	No	No	Yes	No	Yes
IOP	PRSS23	Prostate	eQTL	NA	P-val < 5e-6	1	-0.285619	-0.383245	-0.187993	9.79357e-09	7.73259e-08	1	NA	NA	NA	NA	NA	NA	NA	NA	NA	NA	NA	NA	NA	NA	NA	Yes	Yes	Yes	NA	NA	Yes	Yes	No	Yes	Yes	Yes	Yes	Yes	Yes	Yes	Yes	Yes
IOP	LPP	Heart Atrial Appendage	sQTL	chr3:188341719:188406112:clu_41436:ENSG00000145012.13	P-val < 5e-6	4	-0.0737131	-0.0989581	-0.0484681	1.04642e-08	8.27212e-08	1	-0.0516524	0.0209107	0.0135061	-0.0795254	0.0125783	2.57443e-10	-0.177791	0.0549562	0.083722	0.193023	0.415	NA	NA	NA	NA	Yes	Yes	Yes	NA	NA	Yes	Yes	Yes	No	Yes	Yes	No	Yes	Yes	Yes	No	Yes
IOP	DND1P1	Vagina	eQTL	NA	P-val < 5e-6	3	0.0605029	0.0397811	0.0812247	1.04812e-08	8.27212e-08	1	0.060975	0.0139526	1.24164e-05	0.0601524	0.0120498	5.97639e-07	0.0543717	0.0397888	0.402182	0.899096	NA	NA	NA	NA	NA	Yes	Yes	Yes	NA	NA	Yes	No	Yes	No	No	No	No	No	Yes	No	No	Yes
POAG EUR	RP11-217B7.2	Artery Tibial	eQTL	NA	P-val < 5e-6	5	1.2139	1.14748	1.28032	1.06741e-08	8.41889e-08	1	1.24058	0.0362328	2.68391e-09	1.17824	0.0206881	2.21926e-15	1.03428	0.0548946	0.601785	0.0914944	0.252	NA	NA	NA	NA	Yes	Yes	Yes	NA	NA	Yes	No	Yes	Yes	Yes	No	No	No	Yes	Yes	Yes	Yes
IOP	MAPK8IP1P2	Vagina	eQTL	NA	P-val < 5e-6	3	0.0619229	0.0406977	0.0831481	1.07688e-08	8.47586e-08	1	0.0625492	0.014588	1.80533e-05	0.0612727	0.0123275	6.68155e-07	0.0519447	0.0380465	0.402451	0.829993	NA	NA	NA	NA	NA	Yes	Yes	Yes	NA	NA	Yes	No	Yes	No	No	No	No	No	Yes	No	No	Yes
POAG EUR	RP11-507B12.2	Skin Sun Exposed Lower leg	eQTL	NA	P-val < 5e-6	3	0.824089	0.757757	0.890421	1.08478e-08	8.47586e-08	1	0.817003	0.0474332	2.03529e-05	0.810712	0.0396546	1.21147e-07	0.700164	0.126268	0.216739	0.409868	NA	NA	NA	NA	NA	Yes	Yes	Yes	NA	NA	Yes	Yes	Yes	Yes	Yes	No	No	Yes	Yes	Yes	Yes	Yes
IOP	LPP	Esophagus Gastroesophageal Junction	sQTL	chr3:188341719:188406112:clu_41288:ENSG00000145012.13	P-val < 5e-6	2	-0.0670644	-0.0900578	-0.0440709	1.0863e-08	8.54343e-08	1	NA	NA	NA	NA	NA	NA	NA	NA	NA	NA	NA	NA	NA	NA	NA	Yes	Yes	Yes	NA	NA	Yes	Yes	Yes	No	Yes	Yes	No	Yes	Yes	Yes	No	Yes
POAG EUR	KLF5	Muscle Skeletal	sQTL	chr13:73063883:73075708:clu_2353:ENSG00000102554.13	P-val < 5e-6	8	1.11179	1.07544	1.14814	1.10503e-08	8.67805e-08	1	1.12869	0.0286376	2.36467e-05	1.10948	0.0230391	6.49899e-06	1.03669	0.0492949	0.497551	0.188553	0.524	NA	NA	NA	NA	Yes	Yes	Yes	NA	NA	Yes	No	Yes	No	No	No	No	No	Yes	No	No	Yes
IOP	STYX	Skin Sun Exposed Lower leg	sQTL	chr14:52730531:52744852:clu_22884:ENSG00000198252.11	P-val < 5e-6	3	0.141346	0.0928524	0.18984	1.1109e-08	8.67805e-08	1	0.125862	0.0353139	0.000365117	0.125777	0.0254179	7.4841e-07	0.02901	0.0669218	0.739597	0.329226	NA	NA	NA	NA	NA	Yes	Yes	Yes	NA	NA	No	Yes	No	No	No	No	No	Yes	No	Yes	No	Yes
POAG EUR	RP11-466F5.8	Thyroid	eQTL	NA	P-val < 5e-6	2	1.42712	1.30493	1.54931	1.16265e-08	9.05743e-08	1	NA	NA	NA	NA	NA	NA	NA	NA	NA	NA	NA	NA	NA	NA	NA	Yes	Yes	Yes	NA	NA	Yes	No	Yes	Yes	Yes	No	No	No	Yes	Yes	Yes	Yes
IOP	HLA-F	Brain Caudate basal ganglia	sQTL	chr6:29725563:29890264:clu_27758:ENSG00000204642.13	P-val < 5e-6	4	0.0588429	0.0386145	0.0790714	1.18773e-08	9.27989e-08	1	0.0582563	0.0139993	3.16325e-05	0.0565052	0.0127615	9.52048e-06	0.0458696	0.0469709	0.431781	0.8037	0.952	NA	NA	NA	NA	Yes	Yes	Yes	NA	NA	Yes	No	Yes	Yes	No	No	No	No	Yes	No	Yes	Yes
POAG EUR	RALGPS1	Brain Cerebellar Hemisphere	eQTL	NA	P-val < 5e-6	1	1.56531	1.41123	1.71939	1.19807e-08	9.34601e-08	1	NA	NA	NA	NA	NA	NA	NA	NA	NA	NA	NA	NA	NA	NA	NA	Yes	Yes	Yes	NA	NA	Yes	No	No	Yes	No	No	No	No	No	No	Yes	Yes
POAG EUR	HCG27	Colon Transverse	eQTL	NA	P-val < 5e-6	18	1.09514	1.06385	1.12642	1.2484e-08	9.7231e-08	1	1.10349	0.0216417	5.35083e-06	1.08935	0.0200745	2.01632e-05	1.03239	0.0533975	0.560819	0.268242	0.398	NA	NA	NA	NA	Yes	Yes	Yes	NA	NA	Yes	No	No	No	Yes	No	No	No	No	Yes	No	Yes
IOP	RP11-507B12.2	Artery Aorta	eQTL	NA	P-val < 5e-6	2	-0.244513	-0.328713	-0.160314	1.2572e-08	9.7885e-08	1	NA	NA	NA	NA	NA	NA	NA	NA	NA	NA	NA	NA	NA	NA	NA	Yes	Yes	Yes	NA	NA	Yes	No	Yes	Yes	No	No	No	No	Yes	No	Yes	Yes
IOP	HLA-F	Brain Nucleus accumbens basal ganglia	sQTL	chr6:29725563:29890264:clu_28330:ENSG00000204642.13	P-val < 5e-6	8	0.0435687	0.0285624	0.058575	1.26602e-08	9.85372e-08	1	0.0540098	0.0135328	6.57882e-05	0.0429271	0.00969095	9.44053e-06	0.0158062	0.0239529	0.538506	0.275748	0.674	NA	NA	NA	NA	Yes	Yes	Yes	NA	NA	Yes	No	Yes	Yes	No	No	No	No	Yes	No	Yes	Yes
POAG EUR	HLA-T	Whole Blood	eQTL	NA	P-val < 5e-6	13	1.08095	1.05413	1.10778	1.28227e-08	9.9063e-08	1	1.08208	0.0184406	1.88801e-05	1.08901	0.0191105	8.13161e-06	1.08397	0.0338344	0.0384151	0.92941	0.428	NA	NA	NA	NA	Yes	Yes	Yes	NA	NA	Yes	No	Yes	Yes	No	No	No	No	Yes	No	Yes	Yes
IOP	RP11-707O23.1	Prostate	eQTL	NA	P-val < 5e-6	4	0.0954925	0.0625878	0.128397	1.28456e-08	9.9063e-08	1	0.0997254	0.0222268	7.2331e-06	0.103518	0.0206685	5.48574e-07	0.0886519	0.0694284	0.32985	0.927708	0.634	NA	NA	NA	NA	Yes	Yes	Yes	NA	NA	Yes	No	Yes	No	No	No	No	No	Yes	No	No	Yes
IOP	MAPT	Skin Not Sun Exposed Suprapubic	sQTL	chr17:45971945:45974385:clu_14682:ENSG00000186868.15	P-val < 5e-6	2	-0.14777	-0.198691	-0.0968494	1.28664e-08	9.95861e-08	1	NA	NA	NA	NA	NA	NA	NA	NA	NA	NA	NA	NA	NA	NA	NA	Yes	Yes	Yes	NA	NA	Yes	No	Yes	No	Yes	No	No	No	Yes	Yes	No	Yes
POAG EUR	RALGPS1	Testis	sQTL	chr9:127069356:127111744:clu_107782:ENSG00000136828.18	P-val < 5e-6	1	1.09791	1.06572	1.1301	1.28913e-08	9.95861e-08	1	NA	NA	NA	NA	NA	NA	NA	NA	NA	NA	NA	NA	NA	NA	NA	Yes	Yes	Yes	NA	NA	Yes	No	No	Yes	Yes	No	No	No	No	Yes	Yes	Yes
IOP	NUCB2	Testis	sQTL	chr11:17269331:17275617:clu_12713:ENSG00000070081.15	All variant-gene pair P-val < 5*10e-6	1	-0.16011	-0.215328	-0.104891	1.32276e-08	1.01774e-07	1	NA	NA	NA	NA	NA	NA	NA	NA	NA	NA	NA	NA	NA	NA	NA	Yes	Yes	Yes	NA	NA	No	Yes	No	No	No	Yes	No	No	Yes	No	No	Yes
IOP	BAG6	Muscle Skeletal	sQTL	chr6:31651776:31652400:clu_31745:ENSG00000204463.12	P-val < 5e-6	13	-0.103557	-0.139287	-0.0678279	1.3406e-08	1.03187e-07	1	-0.1035	0.0195674	1.22714e-07	-0.111913	0.0203531	3.82839e-08	-0.0661935	0.0602749	0.30407	0.53232	0.161	NA	NA	NA	NA	Yes	Yes	Yes	NA	NA	Yes	No	No	No	Yes	No	No	No	No	Yes	No	Yes
IOP	GCAT	Muscle Skeletal	eQTL	NA	P-val < 5e-6	3	0.294506	0.192867	0.396146	1.3533e-08	1.03827e-07	1	0.20024	0.0865988	0.0207629	0.276876	0.0571333	1.25888e-06	-0.728874	1.07371	0.620333	0.514888	NA	NA	NA	NA	NA	Yes	Yes	Yes	NA	NA	Yes	No	Yes	No	No	No	No	No	Yes	No	No	Yes
IOP	CTD-2020K17.3	Brain Caudate basal ganglia	sQTL	chr17:45240604:45241111:clu_11351:ENSG00000233175.2	P-val < 5e-6	2	0.123289	0.0807307	0.165846	1.36241e-08	1.04465e-07	1	NA	NA	NA	NA	NA	NA	NA	NA	NA	NA	NA	NA	NA	NA	NA	Yes	Yes	Yes	NA	NA	Yes	No	Yes	No	No	No	No	No	Yes	No	No	Yes
IOP	DND1P1	Pancreas	eQTL	NA	P-val < 5e-6	8	0.0560279	0.0366764	0.0753793	1.38901e-08	1.06238e-07	1	0.0562491	0.0138306	4.76236e-05	0.0566886	0.0111365	3.5744e-07	0.056017	0.0252413	0.0772003	0.999638	0.519	NA	NA	NA	NA	Yes	Yes	Yes	NA	NA	Yes	No	Yes	No	No	No	No	No	Yes	No	No	Yes
IOP	AC091132.1	Brain Cerebellum	eQTL	NA	P-val < 5e-6	2	-0.112357	-0.151164	-0.0735499	1.3892e-08	1.06238e-07	1	NA	NA	NA	NA	NA	NA	NA	NA	NA	NA	NA	NA	NA	NA	NA	Yes	Yes	Yes	NA	NA	Yes	No	Yes	No	No	No	No	No	Yes	No	No	Yes
POAG EUR	GNL2	Colon Transverse	sQTL	chr1:37582936:37583694:clu_51965:ENSG00000134697.12	All variant-gene pair P-val < 5*10e-6	3	0.888003	0.846975	0.929031	1.3916e-08	1.06238e-07	1	NA	NA	NA	NA	NA	NA	NA	NA	NA	NA	NA	NA	NA	NA	NA	Yes	Yes	Yes	NA	NA	No	Yes	No	No	No	No	Yes	No	No	No	Yes	Yes
POAG EUR	FTH1P1	Adipose Visceral Omentum	eQTL	NA	P-val < 5e-6	1	1.29957	1.20906	1.39008	1.3916e-08	1.06238e-07	1	NA	NA	NA	NA	NA	NA	NA	NA	NA	NA	NA	NA	NA	NA	NA	Yes	Yes	Yes	NA	NA	Yes	No	No	Yes	Yes	No	No	No	No	Yes	Yes	Yes
POAG EUR	HLA-H	Brain Hippocampus	sQTL	chr6:29890296:29945234:clu_25318:ENSG00000206341.7	P-val < 5e-6	5	1.05221	1.03463	1.06979	1.39627e-08	1.06737e-07	1	1.05522	0.0132141	4.75386e-05	1.04896	0.0125395	0.000137787	0.99866	0.0382695	0.974247	0.254937	0.698	NA	NA	NA	NA	Yes	Yes	Yes	NA	NA	Yes	No	Yes	Yes	No	No	No	No	Yes	No	Yes	Yes
IOP	WNT3	Spleen	eQTL	NA	P-val < 5e-6	2	0.145381	0.0951544	0.195608	1.40152e-08	1.06737e-07	1	NA	NA	NA	NA	NA	NA	NA	NA	NA	NA	NA	NA	NA	NA	NA	Yes	Yes	Yes	NA	NA	Yes	No	No	No	Yes	No	No	No	No	Yes	No	Yes
IOP	GAB2	Muscle Skeletal	eQTL	NA	P-val < 5e-6	2	-0.255587	-0.343901	-0.167272	1.40858e-08	1.07366e-07	1	NA	NA	NA	NA	NA	NA	NA	NA	NA	NA	NA	NA	NA	NA	NA	Yes	Yes	Yes	NA	NA	Yes	No	No	No	Yes	No	No	No	No	Yes	No	Yes
POAG EUR	TES	Lung	eQTL	NA	P-val < 5e-6	3	0.68817	0.558922	0.817418	1.45037e-08	1.10275e-07	1	0.681476	0.0984036	9.73281e-05	0.677761	0.0898009	1.48189e-05	0.74495	0.229788	0.421883	0.779917	NA	NA	NA	NA	NA	Yes	Yes	Yes	NA	NA	Yes	No	No	No	Yes	No	No	No	No	Yes	No	Yes
POAG EUR	SLC2A12	Brain Cerebellar Hemisphere	eQTL	NA	P-val < 5e-6	1	1.18731	1.12793	1.2467	1.45602e-08	1.10762e-07	1	NA	NA	NA	NA	NA	NA	NA	NA	NA	NA	NA	NA	NA	NA	NA	Yes	Yes	Yes	NA	NA	Yes	Yes	Yes	Yes	No	Yes	No	No	Yes	No	Yes	Yes
IOP	WNT3	Artery Coronary	eQTL	NA	P-val < 5e-6	1	0.168409	0.110159	0.226659	1.45602e-08	1.10762e-07	1	NA	NA	NA	NA	NA	NA	NA	NA	NA	NA	NA	NA	NA	NA	NA	Yes	Yes	Yes	NA	NA	Yes	No	No	No	Yes	No	No	No	No	Yes	No	Yes
POAG EUR	HLA-F	Uterus	sQTL	chr6:29725563:29890264:clu_27095:ENSG00000204642.13	P-val < 5e-6	3	1.04839	1.03204	1.06473	1.47191e-08	1.11383e-07	1	1.04947	0.0131926	0.00025203	1.04758	0.00890259	1.77948e-07	1.03394	0.0500371	0.625506	0.825024	NA	NA	NA	NA	NA	Yes	Yes	Yes	NA	NA	Yes	No	Yes	Yes	No	No	No	No	Yes	No	Yes	Yes
POAG EUR	GAS7	Artery Aorta	eQTL	NA	All variant-gene pair P-val < 5*10e-6	1	1.89716	1.67551	2.11882	1.49183e-08	1.12759e-07	1	NA	NA	NA	NA	NA	NA	NA	NA	NA	NA	NA	NA	NA	NA	NA	Yes	Yes	Yes	NA	NA	No	Yes	No	No	No	Yes	Yes	Yes	Yes	Yes	Yes	Yes
POAG EUR	HLA-F	Cells EBV-transformed lymphocytes	sQTL	chr6:29725563:29726011:clu_25358:ENSG00000204642.13	P-val < 5e-6	5	0.946268	0.927132	0.965404	1.54249e-08	1.16257e-07	1	0.941776	0.0127	2.31824e-06	0.95186	0.00839787	4.22987e-09	0.981626	0.0242099	0.523722	0.250067	0.381	NA	NA	NA	NA	Yes	Yes	Yes	NA	NA	Yes	No	Yes	Yes	No	No	No	No	Yes	No	Yes	Yes
POAG EUR	HLA-A	Brain Hippocampus	sQTL	chr6:29944616:30009145:clu_25319:ENSG00000206503.12	P-val < 5e-6	6	1.03965	1.02618	1.05312	1.54441e-08	1.16257e-07	1	1.03998	0.0105183	0.000193794	1.03967	0.00800417	1.16897e-06	1.03939	0.0220249	0.17769	0.991214	0.982	NA	NA	NA	NA	Yes	Yes	Yes	NA	NA	Yes	No	Yes	Yes	No	No	No	No	Yes	No	Yes	Yes
IOP	SPATA2L	Adipose Visceral Omentum	sQTL	chr16:89701233:89701491:clu_18718:ENSG00000158792.15	P-val < 5e-6	1	0.184807	0.120744	0.248871	1.56633e-08	1.18231e-07	3	NA	NA	NA	NA	NA	NA	NA	NA	NA	NA	NA	NA	NA	NA	NA	Yes	Yes	Yes	NA	NA	No	Yes	No	No	No	No	No	Yes	No	Yes	No	Yes
IOP	SPATA2L	Adipose Visceral Omentum	sQTL	chr16:89701233:89701628:clu_18718:ENSG00000158792.15	All variant-gene pair P-val < 5*10e-6	2	-0.18761	-0.252644	-0.122575	1.56633e-08	1.18231e-07	3	NA	NA	NA	NA	NA	NA	NA	NA	NA	NA	NA	NA	NA	NA	NA	Yes	Yes	Yes	NA	NA	No	Yes	No	No	No	No	No	Yes	No	Yes	No	Yes
POAG EUR	PIGC	Artery Tibial	sQTL	chr1:172370311:172376554:clu_52196:ENSG00000135845.9	All variant-gene pair P-val < 5*10e-6	14	0.924298	0.896997	0.951599	1.59033e-08	1.19591e-07	2	0.940106	0.0242808	0.0109687	0.923672	0.019665	5.40156e-05	0.925975	0.0312727	0.0317197	0.949392	0.609	NA	NA	NA	NA	Yes	Yes	Yes	NA	NA	No	Yes	No	No	No	Yes	No	No	Yes	No	No	Yes
IOP	RP11-293E1.2	Testis	sQTL	chr17:45731944:45734284:clu_25866:ENSG00000265547.1	P-val < 5e-6	2	-0.1434	-0.193152	-0.093649	1.61024e-08	1.20947e-07	1	NA	NA	NA	NA	NA	NA	NA	NA	NA	NA	NA	NA	NA	NA	NA	Yes	Yes	Yes	NA	NA	Yes	No	Yes	No	No	No	No	No	Yes	No	No	Yes
IOP	PNPLA2	Breast Mammary Tissue	sQTL	chr11:818958:819574:clu_6688:ENSG00000177666.16	P-val < 5e-6	1	-0.228663	-0.308002	-0.149323	1.6152e-08	1.21549e-07	3	NA	NA	NA	NA	NA	NA	NA	NA	NA	NA	NA	NA	NA	NA	NA	Yes	Yes	Yes	NA	NA	Yes	No	No	No	Yes	No	No	No	No	Yes	No	Yes
IOP	AP006621.5	Brain Hippocampus	eQTL	NA	P-val < 5e-6	3	-0.074677	-0.100602	-0.0487519	1.64457e-08	1.229e-07	1	NA	NA	NA	NA	NA	NA	NA	NA	NA	NA	NA	NA	NA	NA	NA	Yes	Yes	Yes	NA	NA	Yes	No	No	No	Yes	No	No	No	No	Yes	No	Yes
IOP	RASSF1	Muscle Skeletal	sQTL	chr3:50332154:50337173:clu_39847:ENSG00000068028.17	P-val < 5e-6	1	-0.304653	-0.410576	-0.198729	1.72782e-08	1.29487e-07	1	NA	NA	NA	NA	NA	NA	NA	NA	NA	NA	NA	NA	NA	NA	NA	Yes	Yes	Yes	NA	NA	Yes	No	No	No	Yes	No	No	No	No	Yes	No	Yes
IOP	HLA-A	Vagina	sQTL	chr6:29944616:30009145:clu_28568:ENSG00000206503.12	P-val < 5e-6	8	0.0486166	0.0317059	0.0655273	1.75258e-08	1.30824e-07	1	0.0518966	0.0108055	1.56457e-06	0.0555365	0.00842112	4.25503e-11	0.0556535	0.0365739	0.188578	0.850019	0.315	NA	NA	NA	NA	Yes	Yes	Yes	NA	NA	Yes	No	No	Yes	No	No	No	No	No	No	Yes	Yes
IOP	WNT3	Esophagus Gastroesophageal Junction	eQTL	NA	P-val < 5e-6	2	0.152356	0.0993451	0.205367	1.7696e-08	1.32159e-07	1	NA	NA	NA	NA	NA	NA	NA	NA	NA	NA	NA	NA	NA	NA	NA	Yes	Yes	Yes	NA	NA	Yes	No	No	No	Yes	No	No	No	No	Yes	No	Yes
IOP	TSPAN14	Adipose Visceral Omentum	sQTL	chr10:80512269:80514019:clu_11101:ENSG00000108219.14	P-val < 5e-6	3	0.0878584	0.057286	0.118431	1.77504e-08	1.32744e-07	3	0.0920526	0.0252391	0.00026509	0.0941895	0.0189002	6.24387e-07	0.124521	0.038332	0.190114	0.485369	NA	NA	NA	NA	NA	Yes	Yes	Yes	NA	NA	Yes	No	No	No	Yes	No	No	No	No	Yes	No	Yes
POAG EUR	GNL2	Brain Caudate basal ganglia	eQTL	NA	P-val < 5e-6	1	0.804607	0.728893	0.88032	1.82409e-08	1.35071e-07	1	NA	NA	NA	NA	NA	NA	NA	NA	NA	NA	NA	NA	NA	NA	NA	Yes	Yes	Yes	NA	NA	Yes	No	No	Yes	Yes	No	No	No	No	Yes	Yes	Yes
POAG EUR	MEAF6	Brain Cerebellar Hemisphere	eQTL	NA	P-val < 5e-6	1	1.51789	1.37255	1.66323	1.82409e-08	1.35071e-07	1	NA	NA	NA	NA	NA	NA	NA	NA	NA	NA	NA	NA	NA	NA	NA	Yes	Yes	Yes	NA	NA	Yes	No	No	No	Yes	No	No	No	No	Yes	No	Yes
POAG EUR	AC012066.1	Adipose Subcutaneous	eQTL	NA	P-val < 5e-6	2	1.3674	1.25842	1.47638	1.82409e-08	1.35071e-07	1	NA	NA	NA	NA	NA	NA	NA	NA	NA	NA	NA	NA	NA	NA	NA	Yes	Yes	Yes	NA	NA	Yes	No	Yes	Yes	Yes	No	No	No	Yes	Yes	Yes	Yes
POAG EUR	GNL2	Whole Blood	eQTL	NA	P-val < 5e-6	1	1.87012	1.65211	2.08813	1.82409e-08	1.35071e-07	1	NA	NA	NA	NA	NA	NA	NA	NA	NA	NA	NA	NA	NA	NA	NA	Yes	Yes	Yes	NA	NA	Yes	No	No	Yes	Yes	No	No	No	No	Yes	Yes	Yes
POAG EUR	HLA-F	Brain Cerebellum	sQTL	chr6:29725563:29726011:clu_30678:ENSG00000204642.13	P-val < 5e-6	7	0.942762	0.922227	0.963297	1.84615e-08	1.36967e-07	1	0.945362	0.0117098	1.6003e-06	0.944953	0.0103305	4.23214e-08	0.99026	0.0224013	0.684713	0.0792272	0.299	NA	NA	NA	NA	Yes	Yes	Yes	NA	NA	Yes	No	Yes	Yes	No	No	No	No	Yes	No	Yes	Yes
IOP	RP11-762L8.6	Nerve Tibial	eQTL	NA	P-val < 5e-6	4	-0.280756	-0.378577	-0.182935	1.85085e-08	1.36967e-07	1	-0.259665	0.0557337	3.17705e-06	-0.268104	0.0454634	3.69857e-09	-0.229385	0.336195	0.565471	0.890801	0.297	NA	NA	NA	NA	Yes	Yes	Yes	NA	NA	Yes	No	No	Yes	Yes	No	No	No	No	Yes	Yes	Yes
POAG EUR	GNL2	Prostate	eQTL	NA	P-val < 5e-6	1	0.672747	0.534581	0.810913	1.87586e-08	1.38687e-07	1	NA	NA	NA	NA	NA	NA	NA	NA	NA	NA	NA	NA	NA	NA	NA	Yes	Yes	Yes	NA	NA	Yes	No	No	Yes	No	No	No	No	No	No	Yes	Yes
POAG EUR	GNL2	Esophagus Muscularis	sQTL	chr1:37582936:37583867:clu_49200:ENSG00000134697.12	P-val < 5e-6	1	1.18501	1.12584	1.24418	1.87586e-08	1.38687e-07	1	NA	NA	NA	NA	NA	NA	NA	NA	NA	NA	NA	NA	NA	NA	NA	Yes	Yes	Yes	NA	NA	Yes	No	No	Yes	No	No	No	No	No	No	Yes	Yes
IOP	MAPT-IT1	Brain Cerebellar Hemisphere	eQTL	NA	P-val < 5e-6	1	0.202047	0.131614	0.27248	1.88196e-08	1.38687e-07	1	NA	NA	NA	NA	NA	NA	NA	NA	NA	NA	NA	NA	NA	NA	NA	Yes	Yes	Yes	NA	NA	Yes	No	No	No	Yes	No	No	No	No	Yes	No	Yes
IOP	WNT3	Colon Sigmoid	eQTL	NA	P-val < 5e-6	1	0.159146	0.103652	0.21464	1.89949e-08	1.39994e-07	1	NA	NA	NA	NA	NA	NA	NA	NA	NA	NA	NA	NA	NA	NA	NA	Yes	Yes	Yes	NA	NA	Yes	No	No	No	Yes	No	No	No	No	Yes	No	Yes
IOP	CAV2	Skin Not Sun Exposed Suprapubic	eQTL	NA	P-val < 5e-6	2	0.633056	0.412268	0.853845	1.91155e-08	1.40562e-07	1	NA	NA	NA	NA	NA	NA	NA	NA	NA	NA	NA	NA	NA	NA	NA	Yes	Yes	Yes	NA	NA	No	Yes	No	No	No	No	No	Yes	No	Yes	No	Yes
POAG EUR	RP11-259G18.1	Spleen	eQTL	NA	P-val < 5e-6	3	1.06829	1.04524	1.09133	1.92856e-08	1.41864e-07	1	1.06928	0.0164071	4.44699e-05	1.06759	0.0140434	3.20077e-06	1.05897	0.0353031	0.351555	0.83612	NA	NA	NA	NA	NA	Yes	Yes	Yes	NA	NA	Yes	No	Yes	No	No	No	No	No	Yes	No	No	Yes
POAG EUR	HLA-F	Heart Left Ventricle	sQTL	chr6:29725563:29890264:clu_28318:ENSG00000204642.13	P-val < 5e-6	15	1.04703	1.03099	1.06308	1.95387e-08	1.43163e-07	1	1.0468	0.0101976	7.27787e-06	1.04562	0.00788872	1.56145e-08	1.01788	0.0217077	0.435435	0.196547	0.149	NA	NA	NA	NA	Yes	Yes	Yes	NA	NA	Yes	No	Yes	Yes	No	No	No	No	Yes	No	Yes	Yes
IOP	HHEX	Esophagus Gastroesophageal Junction	eQTL	NA	P-val < 5e-6	1	-0.38739	-0.522676	-0.252103	1.99536e-08	1.4631e-07	3	NA	NA	NA	NA	NA	NA	NA	NA	NA	NA	NA	NA	NA	NA	NA	Yes	Yes	Yes	NA	NA	Yes	No	No	No	Yes	No	No	No	No	Yes	No	Yes
POAG EUR	GNL2	Esophagus Mucosa	sQTL	chr1:37582936:37583867:clu_49587:ENSG00000134697.12	P-val < 5e-6	1	1.12645	1.08487	1.16803	1.99536e-08	1.4631e-07	1	NA	NA	NA	NA	NA	NA	NA	NA	NA	NA	NA	NA	NA	NA	NA	Yes	Yes	Yes	NA	NA	Yes	Yes	No	Yes	No	No	Yes	No	No	No	Yes	Yes
POAG EUR	GNL2	Small Intestine Terminal Ileum	sQTL	chr1:37582936:37583867:clu_47533:ENSG00000134697.12	P-val < 5e-6	1	1.10032	1.06693	1.13371	1.99536e-08	1.4631e-07	1	NA	NA	NA	NA	NA	NA	NA	NA	NA	NA	NA	NA	NA	NA	NA	Yes	Yes	Yes	NA	NA	Yes	Yes	No	Yes	No	No	Yes	No	No	No	Yes	Yes
IOP	LPP	Kidney Cortex	sQTL	chr3:188225527:188406112:clu_27558:ENSG00000145012.13	P-val < 5e-6	1	0.0649173	0.0422413	0.0875934	2.01032e-08	1.46692e-07	3	NA	NA	NA	NA	NA	NA	NA	NA	NA	NA	NA	NA	NA	NA	NA	Yes	Yes	Yes	NA	NA	Yes	No	No	No	Yes	No	No	No	No	Yes	No	Yes
IOP	LPP	Kidney Cortex	sQTL	chr3:188341719:188406112:clu_27558:ENSG00000145012.13	All variant-gene pair P-val < 5*10e-6	1	-0.0742231	-0.10015	-0.0482965	2.01032e-08	1.46692e-07	3	NA	NA	NA	NA	NA	NA	NA	NA	NA	NA	NA	NA	NA	NA	NA	Yes	Yes	Yes	NA	NA	No	Yes	No	No	No	Yes	No	Yes	Yes	Yes	No	Yes
IOP	RP11-507B12.2	Adipose Visceral Omentum	eQTL	NA	P-val < 5e-6	2	-0.249752	-0.337035	-0.162469	2.04267e-08	1.48705e-07	1	NA	NA	NA	NA	NA	NA	NA	NA	NA	NA	NA	NA	NA	NA	NA	Yes	Yes	Yes	NA	NA	Yes	No	Yes	Yes	No	No	No	No	Yes	No	Yes	Yes
POAG EUR	GNL2	Esophagus Gastroesophageal Junction	sQTL	chr1:37582936:37583867:clu_46920:ENSG00000134697.12	P-val < 5e-6	1	1.17835	1.12099	1.23571	2.05042e-08	1.4908e-07	1	NA	NA	NA	NA	NA	NA	NA	NA	NA	NA	NA	NA	NA	NA	NA	Yes	Yes	Yes	NA	NA	Yes	Yes	No	Yes	No	No	Yes	No	No	No	Yes	Yes
POAG EUR	GNL2	Colon Transverse	sQTL	chr1:37582936:37583867:clu_51965:ENSG00000134697.12	P-val < 5e-6	2	1.10285	1.06863	1.13706	2.05042e-08	1.4908e-07	1	NA	NA	NA	NA	NA	NA	NA	NA	NA	NA	NA	NA	NA	NA	NA	Yes	Yes	Yes	NA	NA	Yes	Yes	No	Yes	No	No	Yes	No	No	No	Yes	Yes
POAG EUR	THSD7A	Heart Left Ventricle	eQTL	NA	P-val < 5e-6	2	0.819824	0.750359	0.889288	2.07607e-08	1.50917e-07	1	NA	NA	NA	NA	NA	NA	NA	NA	NA	NA	NA	NA	NA	NA	NA	Yes	Yes	Yes	NA	NA	Yes	Yes	Yes	No	Yes	No	No	Yes	Yes	Yes	No	Yes
POAG EUR	MEAF6	Nerve Tibial	eQTL	NA	P-val < 5e-6	3	1.52873	1.3803	1.67717	2.08675e-08	1.50917e-07	1	NA	NA	NA	NA	NA	NA	NA	NA	NA	NA	NA	NA	NA	NA	NA	Yes	Yes	Yes	NA	NA	Yes	No	No	Yes	No	No	No	No	No	No	Yes	Yes
POAG EUR	GNL2	Cells EBV-transformed lymphocytes	sQTL	chr1:37582936:37583694:clu_37479:ENSG00000134697.12	All variant-gene pair P-val < 5*10e-6	1	0.915455	0.884564	0.946346	2.08675e-08	1.50917e-07	1	NA	NA	NA	NA	NA	NA	NA	NA	NA	NA	NA	NA	NA	NA	NA	Yes	Yes	Yes	NA	NA	No	Yes	No	No	No	No	Yes	No	No	No	Yes	Yes
POAG EUR	GNL2	Breast Mammary Tissue	sQTL	chr1:37582936:37583867:clu_54239:ENSG00000134697.12	P-val < 5e-6	1	1.14065	1.09463	1.18668	2.08675e-08	1.50917e-07	1	NA	NA	NA	NA	NA	NA	NA	NA	NA	NA	NA	NA	NA	NA	NA	Yes	Yes	Yes	NA	NA	Yes	Yes	No	Yes	No	No	Yes	No	No	No	Yes	Yes
POAG EUR	GNL2	Skin Sun Exposed Lower leg	sQTL	chr1:37582936:37583867:clu_54895:ENSG00000134697.12	P-val < 5e-6	1	1.15191	1.10245	1.20137	2.08675e-08	1.50917e-07	1	NA	NA	NA	NA	NA	NA	NA	NA	NA	NA	NA	NA	NA	NA	NA	Yes	Yes	Yes	NA	NA	Yes	Yes	No	Yes	No	No	Yes	No	No	No	Yes	Yes
IOP	HLA-J	Muscle Skeletal	eQTL	NA	P-val < 5e-6	21	0.0917695	0.0596734	0.123866	2.09401e-08	1.50917e-07	3	0.0781366	0.0210766	0.000209502	0.100222	0.0204069	9.05387e-07	0.0658056	0.0556095	0.252955	0.630684	0.162	NA	NA	NA	NA	Yes	Yes	Yes	NA	NA	Yes	No	Yes	Yes	No	No	No	No	Yes	No	Yes	Yes
POAG EUR	GCAT	Cells Cultured fibroblasts	eQTL	NA	P-val < 5e-6	3	1.43554	1.30904	1.56204	2.12231e-08	1.52904e-07	1	1.42492	0.0969788	0.000260722	1.41165	0.0877787	8.58105e-05	1.10596	0.216429	0.722736	0.426438	NA	NA	NA	NA	NA	Yes	Yes	Yes	NA	NA	Yes	No	Yes	No	No	No	No	No	Yes	No	No	Yes
POAG EUR	GNL2	Cells EBV-transformed lymphocytes	sQTL	chr1:37582936:37583867:clu_37479:ENSG00000134697.12	P-val < 5e-6	1	1.08515	1.05653	1.11377	2.18219e-08	1.5668e-07	1	NA	NA	NA	NA	NA	NA	NA	NA	NA	NA	NA	NA	NA	NA	NA	Yes	Yes	Yes	NA	NA	Yes	Yes	No	Yes	No	No	Yes	No	No	No	Yes	Yes
POAG EUR	GNL2	Cells EBV-transformed lymphocytes	sQTL	chr1:37583781:37583867:clu_37479:ENSG00000134697.12	All variant-gene pair P-val < 5*10e-6	1	0.894277	0.855146	0.933407	2.18219e-08	1.5668e-07	1	NA	NA	NA	NA	NA	NA	NA	NA	NA	NA	NA	NA	NA	NA	NA	Yes	Yes	Yes	NA	NA	No	Yes	No	No	No	No	Yes	No	No	No	Yes	Yes
IOP	CRHR1	Nerve Tibial	eQTL	NA	P-val < 5e-6	3	0.136253	0.0885362	0.183969	2.18466e-08	1.5668e-07	1	NA	NA	NA	NA	NA	NA	NA	NA	NA	NA	NA	NA	NA	NA	NA	Yes	Yes	Yes	NA	NA	Yes	No	Yes	No	No	No	No	No	Yes	No	No	Yes
IOP	RASSF1	Thyroid	sQTL	chr3:50332154:50337173:clu_47852:ENSG00000068028.17	P-val < 5e-6	1	-0.345659	-0.466724	-0.224593	2.19279e-08	1.57214e-07	1	NA	NA	NA	NA	NA	NA	NA	NA	NA	NA	NA	NA	NA	NA	NA	Yes	Yes	Yes	NA	NA	Yes	No	No	No	Yes	No	No	No	No	Yes	No	Yes
IOP	CRHR1	Brain Cerebellum	sQTL	chr17:45630158:45645901:clu_12388:ENSG00000120088.14	P-val < 5e-6	2	0.0827905	0.0537818	0.111799	2.22133e-08	1.58997e-07	1	NA	NA	NA	NA	NA	NA	NA	NA	NA	NA	NA	NA	NA	NA	NA	Yes	Yes	Yes	NA	NA	Yes	No	Yes	No	No	No	No	No	Yes	No	No	Yes
IOP	LINC02210	Brain Cerebellum	sQTL	chr17:45630158:45645901:clu_12388:ENSG00000204650.14	P-val < 5e-6	2	0.0827905	0.0537818	0.111799	2.22133e-08	1.58997e-07	1	NA	NA	NA	NA	NA	NA	NA	NA	NA	NA	NA	NA	NA	NA	NA	Yes	Yes	Yes	NA	NA	Yes	No	Yes	No	No	No	No	No	Yes	No	No	Yes
IOP	HLA-G	Cells Cultured fibroblasts	eQTL	NA	P-val < 5e-6	10	0.112711	0.0732045	0.152218	2.24742e-08	1.60958e-07	1	0.130428	0.0293791	9.01724e-06	0.12075	0.0263428	4.5661e-06	-0.00489978	0.061698	0.939783	0.103491	0.338	NA	NA	NA	NA	Yes	Yes	Yes	NA	NA	Yes	No	No	Yes	No	No	No	No	No	No	Yes	Yes
IOP	C11orf58	Brain Putamen basal ganglia	eQTL	NA	P-val < 5e-6	1	-0.457127	-0.617382	-0.296873	2.25884e-08	1.61485e-07	3	NA	NA	NA	NA	NA	NA	NA	NA	NA	NA	NA	NA	NA	NA	NA	Yes	Yes	Yes	NA	NA	Yes	No	No	No	Yes	No	No	No	No	Yes	No	Yes
IOP	RP11-507B12.2	Muscle Skeletal	eQTL	NA	P-val < 5e-6	5	-0.189789	-0.256423	-0.123156	2.36984e-08	1.69148e-07	1	-0.196889	0.0431427	5.02654e-06	-0.173587	0.0435979	6.8467e-05	0.110521	0.180016	0.601777	0.232004	0.51	NA	NA	NA	NA	Yes	Yes	Yes	NA	NA	Yes	No	Yes	Yes	No	No	No	No	Yes	No	Yes	Yes
POAG EUR	GNL2	Vagina	sQTL	chr1:37582936:37583867:clu_42441:ENSG00000134697.12	P-val < 5e-6	1	1.11895	1.07948	1.15842	2.38597e-08	1.70378e-07	1	NA	NA	NA	NA	NA	NA	NA	NA	NA	NA	NA	NA	NA	NA	NA	Yes	Yes	Yes	NA	NA	Yes	Yes	No	Yes	No	No	Yes	No	No	No	Yes	Yes
IOP	ARHGAP27	Skin Sun Exposed Lower leg	sQTL	chr17:45398047:45402714:clu_15006:ENSG00000159314.11	P-val < 5e-6	3	-0.102276	-0.138206	-0.0663452	2.41751e-08	1.72316e-07	1	-0.104679	0.0251557	3.16523e-05	-0.103127	0.0237212	1.37737e-05	-0.162337	0.122187	0.410755	0.706272	NA	NA	NA	NA	NA	Yes	Yes	Yes	NA	NA	Yes	No	Yes	No	No	No	No	No	Yes	No	No	Yes
POAG EUR	GNL2	Pancreas	sQTL	chr1:37582936:37583867:clu_42723:ENSG00000134697.12	P-val < 5e-6	1	1.13529	1.0907	1.17989	2.4481e-08	1.74049e-07	1	NA	NA	NA	NA	NA	NA	NA	NA	NA	NA	NA	NA	NA	NA	NA	Yes	Yes	Yes	NA	NA	Yes	Yes	No	Yes	No	No	Yes	No	No	No	Yes	Yes
IOP	CELF1	Small Intestine Terminal Ileum	sQTL	chr11:47489024:47536620:clu_6662:ENSG00000149187.17	All variant-gene pair P-val < 5*10e-6	6	0.211312	0.137045	0.285579	2.45005e-08	1.74049e-07	1	0.229295	0.0534984	1.81899e-05	0.19193	0.0541806	0.000396476	0.0841289	0.0718318	0.362171	0.195259	0.37	NA	NA	NA	NA	Yes	Yes	Yes	NA	NA	Yes	No	No	No	Yes	No	No	No	No	Yes	No	Yes
IOP	RASSF1-AS1	Esophagus Muscularis	eQTL	NA	P-val < 5e-6	1	0.383258	0.248545	0.517972	2.45843e-08	1.74356e-07	1	NA	NA	NA	NA	NA	NA	NA	NA	NA	NA	NA	NA	NA	NA	NA	Yes	Yes	Yes	NA	NA	Yes	No	No	No	Yes	No	No	No	No	Yes	No	Yes
IOP	U73166.2	Minor Salivary Gland	eQTL	NA	P-val < 5e-6	1	-0.299639	-0.40496	-0.194317	2.45843e-08	1.74356e-07	1	NA	NA	NA	NA	NA	NA	NA	NA	NA	NA	NA	NA	NA	NA	NA	Yes	Yes	Yes	NA	NA	Yes	No	No	No	Yes	No	No	No	No	Yes	No	Yes
IOP	AC091132.1	Cells EBV-transformed lymphocytes	eQTL	NA	P-val < 5e-6	2	-0.118973	-0.160804	-0.077141	2.48372e-08	1.75571e-07	1	NA	NA	NA	NA	NA	NA	NA	NA	NA	NA	NA	NA	NA	NA	NA	Yes	Yes	Yes	NA	NA	Yes	No	Yes	No	No	No	No	No	Yes	No	No	Yes
POAG EUR	GNL2	Colon Sigmoid	sQTL	chr1:37582936:37583867:clu_48025:ENSG00000134697.12	P-val < 5e-6	1	1.12403	1.08292	1.16515	2.49466e-08	1.75672e-07	1	NA	NA	NA	NA	NA	NA	NA	NA	NA	NA	NA	NA	NA	NA	NA	Yes	Yes	Yes	NA	NA	Yes	Yes	No	Yes	Yes	No	Yes	No	No	Yes	Yes	Yes
IOP	SCAMP1	Artery Tibial	eQTL	NA	P-val < 5e-6	1	0.628634	0.407572	0.849696	2.49466e-08	1.75672e-07	3	NA	NA	NA	NA	NA	NA	NA	NA	NA	NA	NA	NA	NA	NA	NA	Yes	Yes	Yes	NA	NA	Yes	No	No	No	Yes	No	No	No	No	Yes	No	Yes
IOP	PLEKHM1	Adrenal Gland	eQTL	NA	P-val < 5e-6	3	0.149409	0.0968686	0.20195	2.49481e-08	1.75672e-07	1	0.161604	0.0372284	1.41906e-05	0.161997	0.0330957	9.84062e-07	0.27486	0.120777	0.263569	0.479887	NA	NA	NA	NA	NA	Yes	Yes	Yes	NA	NA	Yes	No	Yes	No	No	No	No	No	Yes	No	No	Yes
POAG EUR	RP11-217B7.2	Adrenal Gland	eQTL	NA	P-val < 5e-6	3	1.1752	1.11843	1.23197	2.49837e-08	1.76175e-07	1	1.12218	0.029668	0.000102098	1.16848	0.0174129	3.8264e-19	1.3646	0.0550824	0.111647	0.218256	NA	NA	NA	NA	NA	Yes	Yes	Yes	NA	NA	Yes	No	Yes	Yes	Yes	No	No	No	Yes	Yes	Yes	Yes
IOP	RP11-259G18.1	Brain Putamen basal ganglia	eQTL	NA	P-val < 5e-6	2	0.0713493	0.0462553	0.0964434	2.50631e-08	1.76678e-07	1	NA	NA	NA	NA	NA	NA	NA	NA	NA	NA	NA	NA	NA	NA	NA	Yes	Yes	Yes	NA	NA	Yes	No	Yes	No	No	No	No	No	Yes	No	No	Yes
IOP	SPATA2L	Skin Sun Exposed Lower leg	sQTL	chr16:89701233:89701491:clu_19724:ENSG00000158792.15	P-val < 5e-6	1	0.271124	0.175744	0.366504	2.52659e-08	1.77475e-07	3	NA	NA	NA	NA	NA	NA	NA	NA	NA	NA	NA	NA	NA	NA	NA	Yes	Yes	Yes	NA	NA	No	Yes	No	No	No	No	No	Yes	No	Yes	No	Yes
IOP	SPATA2L	Skin Sun Exposed Lower leg	sQTL	chr16:89701233:89701628:clu_19724:ENSG00000158792.15	All variant-gene pair P-val < 5*10e-6	1	-0.248055	-0.33532	-0.160791	2.52659e-08	1.77475e-07	1	NA	NA	NA	NA	NA	NA	NA	NA	NA	NA	NA	NA	NA	NA	NA	Yes	Yes	Yes	NA	NA	No	Yes	No	No	No	No	No	Yes	No	Yes	No	Yes
IOP	VPS9D1	Thyroid	sQTL	chr16:89719102:89720763:clu_20373:ENSG00000075399.13	P-val < 5e-6	1	0.174772	0.113288	0.236256	2.52659e-08	1.77475e-07	3	NA	NA	NA	NA	NA	NA	NA	NA	NA	NA	NA	NA	NA	NA	NA	Yes	Yes	Yes	NA	NA	No	Yes	No	No	No	No	No	Yes	No	Yes	No	Yes
IOP	GCAT	Skin Not Sun Exposed Suprapubic	sQTL	chr22:37808163:37809949:clu_29167:ENSG00000100116.16	P-val < 5e-6	4	0.100663	0.0652435	0.136083	2.54236e-08	1.77974e-07	1	0.105649	0.0198955	1.0951e-07	0.105936	0.0161688	5.68276e-11	0.19261	0.0771767	0.242616	0.437483	NA	NA	NA	NA	NA	Yes	Yes	Yes	NA	NA	Yes	No	Yes	No	No	No	No	No	Yes	No	No	Yes
IOP	CYB561D2	Heart Atrial Appendage	eQTL	NA	P-val < 5e-6	1	-0.428702	-0.579593	-0.277811	2.56754e-08	1.79871e-07	3	NA	NA	NA	NA	NA	NA	NA	NA	NA	NA	NA	NA	NA	NA	NA	Yes	Yes	Yes	NA	NA	Yes	No	No	No	Yes	No	No	No	No	Yes	No	Yes
IOP	LRRC37A4P	Adrenal Gland	sQTL	chr17:45545676:45584572:clu_11700:ENSG00000214425.7	P-val < 5e-6	3	-0.0750147	-0.10143	-0.0485991	2.60686e-08	1.82462e-07	1	-0.0859964	0.0192073	7.55973e-06	-0.0859965	0.0187894	4.72019e-06	-0.277428	0.155131	0.324587	0.415134	NA	NA	NA	NA	NA	Yes	Yes	Yes	NA	NA	Yes	No	Yes	No	No	No	No	No	Yes	No	No	Yes
IOP	LINC02210	Whole Blood	sQTL	chr17:45630158:45636283:clu_11689:ENSG00000204650.14	P-val < 5e-6	2	-0.154064	-0.208344	-0.0997845	2.64987e-08	1.84838e-07	1	NA	NA	NA	NA	NA	NA	NA	NA	NA	NA	NA	NA	NA	NA	NA	Yes	Yes	Yes	NA	NA	Yes	No	Yes	No	No	No	No	No	Yes	No	No	Yes
IOP	RP11-259G18.1	Brain Hippocampus	eQTL	NA	P-val < 5e-6	2	0.119845	0.0776208	0.16207	2.65132e-08	1.84838e-07	1	NA	NA	NA	NA	NA	NA	NA	NA	NA	NA	NA	NA	NA	NA	NA	Yes	Yes	Yes	NA	NA	Yes	No	Yes	No	No	No	No	No	Yes	No	No	Yes
IOP	DND1P1	Testis	eQTL	NA	P-val < 5e-6	3	-0.132436	-0.179101	-0.0857709	2.6595e-08	1.85325e-07	1	NA	NA	NA	NA	NA	NA	NA	NA	NA	NA	NA	NA	NA	NA	NA	Yes	Yes	Yes	NA	NA	Yes	No	Yes	No	No	No	No	No	Yes	No	No	Yes
POAG EUR	ATP5J	Muscle Skeletal	sQTL	chr21:25729801:25734333:clu_27872:ENSG00000154723.12	P-val < 5e-6	18	0.941062	0.919636	0.962488	2.74496e-08	1.90683e-07	1	0.942387	0.0164915	0.000320475	0.937751	0.015378	2.92238e-05	0.962087	0.0224897	0.106253	0.278589	0.644	NA	NA	NA	NA	Yes	Yes	Yes	NA	NA	Yes	No	Yes	No	No	No	No	No	Yes	No	No	Yes
IOP	MAPT-AS1	Brain Hippocampus	eQTL	NA	P-val < 5e-6	2	-0.211513	-0.286137	-0.13689	2.76928e-08	1.92335e-07	1	NA	NA	NA	NA	NA	NA	NA	NA	NA	NA	NA	NA	NA	NA	NA	Yes	Yes	Yes	NA	NA	Yes	No	Yes	No	No	No	No	No	Yes	No	No	Yes
IOP	LINC02210	Brain Cerebellar Hemisphere	sQTL	chr17:45630158:45645901:clu_11870:ENSG00000204650.14	P-val < 5e-6	2	0.0559418	0.036204	0.0756796	2.77416e-08	1.92335e-07	1	NA	NA	NA	NA	NA	NA	NA	NA	NA	NA	NA	NA	NA	NA	NA	Yes	Yes	Yes	NA	NA	Yes	No	Yes	No	No	No	No	No	Yes	No	No	Yes
IOP	VARS2	Colon Transverse	eQTL	NA	P-val < 5e-6	14	0.0874223	0.056574	0.118271	2.78378e-08	1.92812e-07	1	0.101987	0.0222382	4.51539e-06	0.0641918	0.019173	0.000813882	0.0334179	0.041893	0.443576	0.196958	0.161	NA	NA	NA	NA	Yes	Yes	Yes	NA	NA	Yes	No	No	No	Yes	No	No	No	No	Yes	No	Yes
IOP	ARHGAP27	Breast Mammary Tissue	sQTL	chr17:45398047:45402714:clu_14770:ENSG00000159314.11	P-val < 5e-6	2	-0.147052	-0.198947	-0.0951574	2.79271e-08	1.93287e-07	1	NA	NA	NA	NA	NA	NA	NA	NA	NA	NA	NA	NA	NA	NA	NA	Yes	Yes	Yes	NA	NA	Yes	No	Yes	No	No	No	No	No	Yes	No	No	Yes
IOP	TXNRD2	Brain Frontal Cortex BA9	eQTL	NA	P-val < 5e-6	2	0.181937	0.117725	0.246149	2.80141e-08	1.93761e-07	1	NA	NA	NA	NA	NA	NA	NA	NA	NA	NA	NA	NA	NA	NA	NA	Yes	Yes	Yes	NA	NA	Yes	No	Yes	Yes	Yes	No	No	No	Yes	Yes	Yes	Yes
POAG EUR	HLA-C	Spleen	eQTL	NA	P-val < 5e-6	15	0.946391	0.926942	0.965839	2.8088e-08	1.94235e-07	1	0.946434	0.0143059	0.000118923	0.947451	0.0135193	6.53055e-05	0.961979	0.0353496	0.301312	0.641637	0.796	NA	NA	NA	NA	Yes	Yes	Yes	NA	NA	Yes	No	Yes	No	No	No	No	No	Yes	No	No	Yes
IOP	WNT3	Adrenal Gland	eQTL	NA	P-val < 5e-6	1	0.137414	0.088872	0.185957	2.88317e-08	1.98849e-07	1	NA	NA	NA	NA	NA	NA	NA	NA	NA	NA	NA	NA	NA	NA	NA	Yes	Yes	Yes	NA	NA	Yes	No	No	No	Yes	No	No	No	No	Yes	No	Yes
IOP	MAPT	Brain Cortex	sQTL	chr17:45971945:45974385:clu_11787:ENSG00000186868.15	P-val < 5e-6	2	0.0959129	0.0620269	0.129799	2.89467e-08	1.99316e-07	1	NA	NA	NA	NA	NA	NA	NA	NA	NA	NA	NA	NA	NA	NA	NA	Yes	Yes	Yes	NA	NA	Yes	No	Yes	No	No	No	No	No	Yes	No	No	Yes
IOP	RP11-259G18.1	Minor Salivary Gland	eQTL	NA	P-val < 5e-6	2	0.101823	0.065844	0.137803	2.90764e-08	2.0047e-07	1	NA	NA	NA	NA	NA	NA	NA	NA	NA	NA	NA	NA	NA	NA	NA	Yes	Yes	Yes	NA	NA	Yes	No	Yes	No	No	No	No	No	Yes	No	No	Yes
IOP	CYB561D2	Artery Aorta	sQTL	chr3:50366331:50367796:clu_39665:ENSG00000114395.10	P-val < 5e-6	1	0.278486	0.180033	0.376938	2.9544e-08	2.02771e-07	1	NA	NA	NA	NA	NA	NA	NA	NA	NA	NA	NA	NA	NA	NA	NA	Yes	Yes	Yes	NA	NA	Yes	No	No	No	Yes	No	No	No	No	Yes	No	Yes
IOP	CYB561D2	Artery Aorta	sQTL	chr3:50366331:50367796:clu_39665:ENSG00000271858.5	P-val < 5e-6	1	0.278486	0.180033	0.376938	2.9544e-08	2.02771e-07	1	NA	NA	NA	NA	NA	NA	NA	NA	NA	NA	NA	NA	NA	NA	NA	Yes	Yes	Yes	NA	NA	Yes	No	No	No	Yes	No	No	No	No	Yes	No	Yes
POAG EUR	LOXL1	Esophagus Muscularis	sQTL	chr15:73942962:73947067:clu_19186:ENSG00000129038.15	P-val < 5e-6	1	0.842857	0.782392	0.903322	2.99606e-08	2.05978e-07	1	NA	NA	NA	NA	NA	NA	NA	NA	NA	NA	NA	NA	NA	NA	NA	Yes	Yes	Yes	NA	NA	Yes	No	No	Yes	No	No	No	No	No	No	Yes	Yes
IOP	ARL17A	Brain Putamen basal ganglia	eQTL	NA	P-val < 5e-6	3	0.0788811	0.0509595	0.106803	3.07401e-08	2.10549e-07	1	0.0849865	0.0189231	7.08374e-06	0.0862961	0.0174891	8.04519e-07	0.194194	0.088845	0.27316	0.413922	NA	NA	NA	NA	NA	Yes	Yes	Yes	NA	NA	Yes	No	Yes	No	No	No	No	No	Yes	No	No	Yes
IOP	CRHR1	Brain Hippocampus	sQTL	chr17:45630158:45645901:clu_10376:ENSG00000120088.14	P-val < 5e-6	2	0.0874537	0.0564833	0.118424	3.11903e-08	2.13264e-07	1	NA	NA	NA	NA	NA	NA	NA	NA	NA	NA	NA	NA	NA	NA	NA	Yes	Yes	Yes	NA	NA	Yes	No	Yes	No	No	No	No	No	Yes	No	No	Yes
IOP	LINC02210	Brain Hippocampus	sQTL	chr17:45630158:45645901:clu_10376:ENSG00000204650.14	P-val < 5e-6	2	0.0874537	0.0564833	0.118424	3.11903e-08	2.13264e-07	1	NA	NA	NA	NA	NA	NA	NA	NA	NA	NA	NA	NA	NA	NA	NA	Yes	Yes	Yes	NA	NA	Yes	No	Yes	No	No	No	No	No	Yes	No	No	Yes
IOP	KIF11	Skin Not Sun Exposed Suprapubic	eQTL	NA	P-val < 5e-6	1	0.863284	0.557551	1.16902	3.12383e-08	2.13264e-07	3	NA	NA	NA	NA	NA	NA	NA	NA	NA	NA	NA	NA	NA	NA	NA	Yes	Yes	Yes	NA	NA	Yes	No	No	No	Yes	No	No	No	No	Yes	No	Yes
IOP	TNS1	Colon Transverse	sQTL	chr2:217829882:217830367:clu_49612:ENSG00000079308.16	P-val < 5e-6	2	0.0759272	0.0490341	0.10282	3.13618e-08	2.14392e-07	3	NA	NA	NA	NA	NA	NA	NA	NA	NA	NA	NA	NA	NA	NA	NA	Yes	Yes	Yes	NA	NA	Yes	Yes	No	No	Yes	No	No	Yes	No	Yes	No	Yes
IOP	CAV2	Adrenal Gland	eQTL	NA	P-val < 5e-6	2	-0.2712	-0.367295	-0.175106	3.17393e-08	2.162e-07	1	NA	NA	NA	NA	NA	NA	NA	NA	NA	NA	NA	NA	NA	NA	NA	Yes	Yes	Yes	NA	NA	Yes	No	Yes	Yes	Yes	No	No	No	Yes	Yes	Yes	Yes
IOP	MAPK8IP1P1	Adrenal Gland	eQTL	NA	P-val < 5e-6	3	0.0673309	0.0434649	0.0911968	3.21014e-08	2.18686e-07	1	0.0685082	0.0163242	2.70814e-05	0.0687661	0.013511	3.58715e-07	0.0806672	0.036491	0.270448	0.764547	NA	NA	NA	NA	NA	Yes	Yes	Yes	NA	NA	Yes	No	Yes	No	No	No	No	No	Yes	No	No	Yes
IOP	MAPK8IP1P2	Kidney Cortex	eQTL	NA	P-val < 5e-6	2	0.0594299	0.0383598	0.0805	3.23295e-08	2.19805e-07	1	NA	NA	NA	NA	NA	NA	NA	NA	NA	NA	NA	NA	NA	NA	NA	Yes	Yes	Yes	NA	NA	Yes	No	Yes	No	No	No	No	No	Yes	No	No	Yes
POAG EUR	GNL2	Artery Aorta	sQTL	chr1:37582936:37583867:clu_47282:ENSG00000134697.12	P-val < 5e-6	1	1.16147	1.10839	1.21455	3.25508e-08	2.21356e-07	1	NA	NA	NA	NA	NA	NA	NA	NA	NA	NA	NA	NA	NA	NA	NA	Yes	Yes	Yes	NA	NA	Yes	Yes	No	Yes	No	No	Yes	No	No	No	Yes	Yes
POAG EUR	GNL2	Skin Not Sun Exposed Suprapubic	sQTL	chr1:37582936:37583867:clu_53611:ENSG00000134697.12	All variant-gene pair P-val < 5*10e-6	1	1.14992	1.10038	1.19946	3.25508e-08	2.21356e-07	1	NA	NA	NA	NA	NA	NA	NA	NA	NA	NA	NA	NA	NA	NA	NA	Yes	Yes	Yes	NA	NA	No	Yes	No	No	No	No	Yes	No	No	No	Yes	Yes
IOP	CRHR1	Esophagus Muscularis	eQTL	NA	P-val < 5e-6	2	0.177749	0.114706	0.240793	3.27367e-08	2.2179e-07	1	NA	NA	NA	NA	NA	NA	NA	NA	NA	NA	NA	NA	NA	NA	NA	Yes	Yes	Yes	NA	NA	Yes	No	Yes	No	No	No	No	No	Yes	No	No	Yes
POAG EUR	TXNRD2	Cells Cultured fibroblasts	eQTL	NA	P-val < 5e-6	4	1.27583	1.1894	1.36226	3.3124e-08	2.24255e-07	1	1.27398	0.0649262	0.000191822	1.27953	0.0511547	1.44629e-06	1.20206	0.0964123	0.307211	0.613467	NA	NA	NA	NA	NA	Yes	Yes	Yes	NA	NA	Yes	Yes	Yes	Yes	Yes	No	Yes	No	Yes	Yes	Yes	Yes
IOP	HLA-A	Brain Cerebellum	sQTL	chr6:29944616:30009145:clu_30682:ENSG00000206503.12	P-val < 5e-6	9	0.0494567	0.0319067	0.0670067	3.32549e-08	2.24866e-07	1	0.0548012	0.0110262	6.69174e-07	0.0552806	0.00892891	5.97117e-10	0.0515363	0.0339357	0.172647	0.950859	0.147	NA	NA	NA	NA	Yes	Yes	Yes	NA	NA	Yes	No	Yes	Yes	No	No	No	No	Yes	No	Yes	Yes
IOP	HLA-H	Brain Cerebellum	sQTL	chr6:29944616:30009145:clu_30682:ENSG00000206341.7	P-val < 5e-6	9	0.0494567	0.0319067	0.0670067	3.32549e-08	2.24866e-07	1	0.0548012	0.0110262	6.69174e-07	0.0552806	0.00892891	5.97117e-10	0.0515363	0.0339357	0.172647	0.950859	0.147	NA	NA	NA	NA	Yes	Yes	Yes	NA	NA	Yes	No	Yes	Yes	No	No	No	No	Yes	No	Yes	Yes
IOP	COL16A1	Skin Not Sun Exposed Suprapubic	sQTL	chr1:31698929:31699813:clu_53381:ENSG00000084636.17	All variant-gene pair P-val < 5*10e-6	2	-0.151564	-0.20535	-0.0977775	3.33157e-08	2.24866e-07	3	NA	NA	NA	NA	NA	NA	NA	NA	NA	NA	NA	NA	NA	NA	NA	Yes	Yes	Yes	NA	NA	No	Yes	No	No	No	No	No	Yes	No	Yes	No	Yes
IOP	LPP	Lung	sQTL	chr3:188341719:188406112:clu_49736:ENSG00000145012.13	P-val < 5e-6	4	-0.0680696	-0.0922449	-0.0438944	3.41486e-08	2.30016e-07	1	-0.0533567	0.0189538	0.00487641	-0.0687488	0.0113762	1.51068e-09	-0.130952	0.0483482	0.113559	0.313409	0.418	NA	NA	NA	NA	Yes	Yes	Yes	NA	NA	Yes	Yes	Yes	No	Yes	Yes	No	Yes	Yes	Yes	No	Yes
IOP	RASSF1	Heart Atrial Appendage	sQTL	chr3:50332154:50337173:clu_39468:ENSG00000068028.17	P-val < 5e-6	1	-0.218	-0.295444	-0.140555	3.44362e-08	2.31531e-07	1	NA	NA	NA	NA	NA	NA	NA	NA	NA	NA	NA	NA	NA	NA	NA	Yes	Yes	Yes	NA	NA	Yes	No	No	No	Yes	No	No	No	No	Yes	No	Yes
IOP	U73166.2	Thyroid	eQTL	NA	P-val < 5e-6	1	-0.408916	-0.554183	-0.263648	3.44362e-08	2.31531e-07	1	NA	NA	NA	NA	NA	NA	NA	NA	NA	NA	NA	NA	NA	NA	NA	Yes	Yes	Yes	NA	NA	Yes	No	No	No	Yes	No	No	No	No	Yes	No	Yes
IOP	KANSL1	Artery Aorta	sQTL	chr17:46094701:46170855:clu_13119:ENSG00000120071.13	P-val < 5e-6	13	-0.0512843	-0.0695065	-0.0330622	3.46367e-08	2.32623e-07	1	-0.0446879	0.0100119	8.06329e-06	-0.042996	0.00766808	2.057e-08	-0.032866	0.0163699	0.0724503	0.208267	0.034	-0.0469794	0.0056659	8.5936e-06	1	Yes	Yes	No	Yes	Yes	Yes	No	Yes	No	No	No	No	No	Yes	No	No	Yes
POAG EUR	HLA-F	Brain Caudate basal ganglia	sQTL	chr6:29725563:29890264:clu_27758:ENSG00000204642.13	P-val < 5e-6	4	1.05852	1.03829	1.07875	3.58101e-08	2.40427e-07	1	1.0519	0.013754	0.000234203	1.05216	0.0117538	1.51736e-05	1.04674	0.0561783	0.501534	0.856984	0.56	NA	NA	NA	NA	Yes	Yes	Yes	NA	NA	Yes	No	Yes	Yes	No	No	No	No	Yes	No	Yes	Yes
POAG EUR	HLA-F	Stomach	sQTL	chr6:29725563:29890264:clu_32027:ENSG00000204642.13	P-val < 5e-6	16	1.0404	1.02631	1.05448	3.59156e-08	2.40573e-07	1	1.03315	0.0101276	0.00128082	1.04715	0.00816411	1.66575e-08	1.04424	0.0229568	0.0837899	0.867997	0.233	NA	NA	NA	NA	Yes	Yes	Yes	NA	NA	Yes	No	Yes	Yes	No	No	No	No	Yes	No	Yes	Yes
IOP	NARS2	Brain Cerebellar Hemisphere	eQTL	NA	P-val < 5e-6	2	0.107813	0.0694608	0.146165	3.59196e-08	2.40573e-07	3	NA	NA	NA	NA	NA	NA	NA	NA	NA	NA	NA	NA	NA	NA	NA	Yes	Yes	Yes	NA	NA	Yes	No	No	No	Yes	No	No	No	No	Yes	No	Yes
IOP	HCG4P7	Adipose Subcutaneous	eQTL	NA	P-val < 5e-6	18	-0.0581722	-0.078871	-0.0374734	3.621e-08	2.42055e-07	1	-0.0516642	0.0155033	0.000860789	-0.0520687	0.0127869	4.66026e-05	-0.0347418	0.0242059	0.171736	0.299566	0.276	NA	NA	NA	NA	Yes	Yes	Yes	NA	NA	Yes	No	No	Yes	No	No	No	No	No	No	Yes	Yes
IOP	RP11-259G18.1	Artery Aorta	eQTL	NA	P-val < 5e-6	2	0.0991435	0.063866	0.134421	3.62166e-08	2.42055e-07	1	NA	NA	NA	NA	NA	NA	NA	NA	NA	NA	NA	NA	NA	NA	NA	Yes	Yes	Yes	NA	NA	Yes	No	Yes	No	No	No	No	No	Yes	No	No	Yes
IOP	RP11-259G18.1	Artery Tibial	eQTL	NA	P-val < 5e-6	2	0.138661	0.0893157	0.188006	3.63711e-08	2.43128e-07	1	NA	NA	NA	NA	NA	NA	NA	NA	NA	NA	NA	NA	NA	NA	NA	Yes	Yes	Yes	NA	NA	Yes	No	Yes	No	No	No	No	No	Yes	No	No	Yes
IOP	MAPT	Breast Mammary Tissue	sQTL	chr17:45987095:45991460:clu_14798:ENSG00000186868.15	P-val < 5e-6	2	-0.192164	-0.26056	-0.123769	3.65391e-08	2.43531e-07	1	NA	NA	NA	NA	NA	NA	NA	NA	NA	NA	NA	NA	NA	NA	NA	Yes	Yes	Yes	NA	NA	Yes	No	Yes	No	No	No	No	No	Yes	No	No	Yes
IOP	RP11-259G18.1	Cells EBV-transformed lymphocytes	eQTL	NA	P-val < 5e-6	2	0.0939335	0.0604888	0.127378	3.69389e-08	2.45933e-07	1	NA	NA	NA	NA	NA	NA	NA	NA	NA	NA	NA	NA	NA	NA	NA	Yes	Yes	Yes	NA	NA	Yes	No	Yes	No	No	No	No	No	Yes	No	No	Yes
POAG EUR	TRIOBP	Colon Sigmoid	eQTL	NA	P-val < 5e-6	4	0.8363	0.772637	0.899964	3.71866e-08	2.47396e-07	1	0.840214	0.0500273	0.000501292	0.840353	0.0391848	9.04613e-06	0.827334	0.0977598	0.303141	0.925913	NA	NA	NA	NA	NA	Yes	Yes	Yes	NA	NA	Yes	No	Yes	No	No	No	No	No	Yes	No	No	Yes
POAG EUR	MEAF6	Cells EBV-transformed lymphocytes	eQTL	NA	P-val < 5e-6	2	1.12712	1.08451	1.16974	3.72056e-08	2.47396e-07	1	NA	NA	NA	NA	NA	NA	NA	NA	NA	NA	NA	NA	NA	NA	NA	Yes	Yes	Yes	NA	NA	No	Yes	No	No	No	No	No	Yes	No	Yes	No	Yes
POAG EUR	PLEKHM1	Nerve Tibial	sQTL	chr17:45458439:45475100:clu_15163:ENSG00000225190.10	P-val < 5e-6	4	0.918484	0.888145	0.948823	3.94453e-08	2.61744e-07	1	0.915565	0.0216076	4.45494e-05	0.919174	0.018406	4.67306e-06	0.932907	0.0437478	0.357864	0.768368	NA	NA	NA	NA	NA	Yes	Yes	Yes	NA	NA	Yes	No	Yes	No	No	No	No	No	Yes	No	No	Yes
POAG EUR	TES	Nerve Tibial	sQTL	chr7:116210734:116249020:clu_35421:ENSG00000135269.17	P-val < 5e-6	2	0.862677	0.809958	0.915397	3.98138e-08	2.64116e-07	1	NA	NA	NA	NA	NA	NA	NA	NA	NA	NA	NA	NA	NA	NA	NA	Yes	Yes	Yes	NA	NA	Yes	No	No	No	Yes	No	No	No	No	Yes	No	Yes
IOP	LINC02210	Adrenal Gland	sQTL	chr17:45630158:45636283:clu_11703:ENSG00000204650.14	P-val < 5e-6	2	-0.0782832	-0.106226	-0.0503403	3.99602e-08	2.65156e-07	1	NA	NA	NA	NA	NA	NA	NA	NA	NA	NA	NA	NA	NA	NA	NA	Yes	Yes	Yes	NA	NA	Yes	No	Yes	No	No	No	No	No	Yes	No	No	Yes
POAG EUR	MAPT-IT1	Brain Putamen basal ganglia	eQTL	NA	P-val < 5e-6	2	1.25818	1.17617	1.34019	4.0447e-08	2.67519e-07	1	NA	NA	NA	NA	NA	NA	NA	NA	NA	NA	NA	NA	NA	NA	NA	Yes	Yes	Yes	NA	NA	Yes	No	No	Yes	No	No	No	No	No	No	Yes	Yes
POAG EUR	HLA-H	Brain Cerebellum	eQTL	NA	P-val < 5e-6	14	1.05239	1.03415	1.07063	4.07236e-08	2.69216e-07	1	1.04114	0.0128938	0.00176505	1.05138	0.011433	1.17208e-05	1.05435	0.0261415	0.0678666	0.94016	0.1	NA	NA	NA	NA	Yes	Yes	Yes	NA	NA	Yes	No	No	Yes	No	No	No	No	No	No	Yes	Yes
IOP	FANCA	Cells Cultured fibroblasts	sQTL	chr16:89762022:89764890:clu_15398:ENSG00000187741.14	P-val < 5e-6	12	0.0657585	0.0422693	0.0892478	4.08696e-08	2.70248e-07	3	0.0640326	0.0146532	1.2431e-05	0.0683066	0.0104291	5.76781e-11	0.0640133	0.0252339	0.0318779	0.938076	0.082	NA	NA	NA	NA	Yes	Yes	Yes	NA	NA	Yes	Yes	No	No	Yes	No	No	Yes	No	Yes	No	Yes
IOP	LPP	Testis	sQTL	chr3:188341719:188406112:clu_84413:ENSG00000145012.13	P-val < 5e-6	2	-0.100757	-0.136761	-0.0647532	4.13357e-08	2.72598e-07	1	NA	NA	NA	NA	NA	NA	NA	NA	NA	NA	NA	NA	NA	NA	NA	Yes	Yes	Yes	NA	NA	Yes	Yes	Yes	No	Yes	Yes	No	Yes	Yes	Yes	No	Yes
IOP	MAPT-IT1	Liver	eQTL	NA	P-val < 5e-6	2	-0.15942	-0.216398	-0.102442	4.16049e-08	2.74283e-07	1	NA	NA	NA	NA	NA	NA	NA	NA	NA	NA	NA	NA	NA	NA	NA	Yes	Yes	Yes	NA	NA	Yes	No	Yes	No	No	No	No	No	Yes	No	No	Yes
IOP	CTD-2020K17.1	Brain Cerebellar Hemisphere	eQTL	NA	P-val < 5e-6	3	-0.124078	-0.168439	-0.0797168	4.20309e-08	2.76624e-07	1	-0.123068	0.0343776	0.000343741	-0.118801	0.0316204	0.000171892	-0.110656	0.391745	0.824741	0.978159	NA	NA	NA	NA	NA	Yes	Yes	Yes	NA	NA	Yes	No	Yes	No	No	No	No	No	Yes	No	No	Yes
IOP	RP11-302L19.3	Brain Amygdala	eQTL	NA	All variant-gene pair P-val < 5*10e-6	1	0.204904	0.131637	0.278172	4.21779e-08	2.77643e-07	1	NA	NA	NA	NA	NA	NA	NA	NA	NA	NA	NA	NA	NA	NA	NA	Yes	Yes	Yes	NA	NA	No	Yes	No	No	No	No	No	Yes	No	Yes	No	Yes
IOP	RP11-707O23.1	Small Intestine Terminal Ileum	eQTL	NA	P-val < 5e-6	2	0.0879439	0.0564956	0.119392	4.22806e-08	2.77707e-07	1	NA	NA	NA	NA	NA	NA	NA	NA	NA	NA	NA	NA	NA	NA	NA	Yes	Yes	Yes	NA	NA	Yes	No	Yes	No	No	No	No	No	Yes	No	No	Yes
POAG EUR	RP11-217B7.2	Artery Aorta	eQTL	NA	P-val < 5e-6	3	1.1819	1.12213	1.24166	4.22884e-08	2.77707e-07	1	1.1865	0.0264562	1.0216e-10	1.17595	0.0261381	5.6152e-10	1.23615	0.117661	0.322561	0.754727	NA	NA	NA	NA	NA	Yes	Yes	Yes	NA	NA	Yes	No	Yes	Yes	Yes	No	No	No	Yes	Yes	Yes	Yes
IOP	LRRC37A2	Minor Salivary Gland	eQTL	NA	P-val < 5e-6	4	0.0544648	0.0349847	0.0739449	4.25305e-08	2.78722e-07	1	0.0493431	0.0144879	0.000659683	0.0603084	0.0116002	2.00463e-07	0.116355	0.0445799	0.12077	0.290422	0.635	NA	NA	NA	NA	Yes	Yes	Yes	NA	NA	Yes	No	Yes	No	No	No	No	No	Yes	No	No	Yes
IOP	MAPT	Adipose Visceral Omentum	eQTL	NA	P-val < 5e-6	2	0.389209	0.249988	0.528431	4.26791e-08	2.79735e-07	1	NA	NA	NA	NA	NA	NA	NA	NA	NA	NA	NA	NA	NA	NA	NA	Yes	Yes	Yes	NA	NA	Yes	No	Yes	No	No	No	No	No	Yes	No	No	Yes
IOP	AP006621.5	Heart Left Ventricle	eQTL	NA	P-val < 5e-6	6	-0.0975499	-0.132447	-0.0626532	4.27806e-08	2.80092e-07	1	-0.0731304	0.0312158	0.0191428	-0.0982394	0.020544	1.73645e-06	-0.134004	0.0443429	0.0566697	0.435536	0.839	NA	NA	NA	NA	Yes	Yes	Yes	NA	NA	Yes	No	No	No	Yes	No	No	No	No	Yes	No	Yes
POAG EUR	RP11-217B7.2	Colon Sigmoid	eQTL	NA	P-val < 5e-6	3	1.18376	1.1234	1.24412	4.30564e-08	2.81755e-07	1	1.15178	0.0327184	1.56801e-05	1.18636	0.0184652	2.14417e-20	1.2866	0.110656	0.263405	0.57377	NA	NA	NA	NA	NA	Yes	Yes	Yes	NA	NA	Yes	No	Yes	Yes	Yes	No	No	No	Yes	Yes	Yes	Yes
IOP	USP35	Pancreas	eQTL	NA	P-val < 5e-6	1	-0.394609	-0.535823	-0.253394	4.32569e-08	2.82761e-07	3	NA	NA	NA	NA	NA	NA	NA	NA	NA	NA	NA	NA	NA	NA	NA	Yes	Yes	Yes	NA	NA	Yes	No	No	No	Yes	No	No	No	No	Yes	No	Yes
IOP	ALDH2	Esophagus Muscularis	eQTL	NA	P-val < 5e-6	2	-0.500678	-0.679922	-0.321434	4.37956e-08	2.85723e-07	3	NA	NA	NA	NA	NA	NA	NA	NA	NA	NA	NA	NA	NA	NA	NA	Yes	Yes	Yes	NA	NA	Yes	No	Yes	Yes	Yes	No	No	No	Yes	Yes	Yes	Yes
POAG EUR	ANKH	Muscle Skeletal	sQTL	chr5:14769191:14871352:clu_34275:ENSG00000154122.12	P-val < 5e-6	1	0.725453	0.610502	0.840404	4.43473e-08	2.88678e-07	1	NA	NA	NA	NA	NA	NA	NA	NA	NA	NA	NA	NA	NA	NA	NA	Yes	Yes	Yes	NA	NA	Yes	Yes	No	Yes	Yes	No	Yes	No	No	Yes	Yes	Yes
IOP	LINC02210	Colon Transverse	sQTL	chr17:45630158:45636283:clu_14245:ENSG00000204650.14	P-val < 5e-6	2	-0.0950428	-0.129101	-0.0609842	4.51278e-08	2.9358e-07	1	NA	NA	NA	NA	NA	NA	NA	NA	NA	NA	NA	NA	NA	NA	NA	Yes	Yes	Yes	NA	NA	Yes	No	Yes	No	No	No	No	No	Yes	No	No	Yes
IOP	ARL17A	Brain Amygdala	eQTL	NA	P-val < 5e-6	2	0.0815628	0.0523338	0.110792	4.51729e-08	2.9392e-07	1	NA	NA	NA	NA	NA	NA	NA	NA	NA	NA	NA	NA	NA	NA	NA	Yes	Yes	Yes	NA	NA	Yes	No	Yes	No	No	No	No	No	Yes	No	No	Yes
POAG EUR	HLA-A	Pancreas	sQTL	chr6:29944616:30009145:clu_28786:ENSG00000206503.12	P-val < 5e-6	11	1.04257	1.02763	1.05751	4.53551e-08	2.94908e-07	1	1.04166	0.010613	0.000120288	1.04648	0.00949335	1.70642e-06	1.0142	0.0231187	0.557141	0.239414	0.382	NA	NA	NA	NA	Yes	Yes	Yes	NA	NA	Yes	No	Yes	Yes	No	No	No	No	Yes	No	Yes	Yes
IOP	TSPAN14	Pancreas	sQTL	chr10:80509471:80512144:clu_9035:ENSG00000108219.14	P-val < 5e-6	7	0.0736633	0.0472532	0.100073	4.58122e-08	2.97192e-07	1	0.0850665	0.0177091	1.5587e-06	0.0792592	0.0146919	6.86181e-08	0.0543543	0.0283089	0.112922	0.468799	0.248	NA	NA	NA	NA	Yes	Yes	Yes	NA	NA	Yes	No	No	No	Yes	No	No	No	No	Yes	No	Yes
IOP	MAPT	Skin Sun Exposed Lower leg	sQTL	chr17:45971945:45974385:clu_15031:ENSG00000186868.15	P-val < 5e-6	2	-0.147893	-0.200933	-0.094853	4.62611e-08	2.99488e-07	1	NA	NA	NA	NA	NA	NA	NA	NA	NA	NA	NA	NA	NA	NA	NA	Yes	Yes	Yes	NA	NA	Yes	No	Yes	No	No	No	No	No	Yes	No	No	Yes
IOP	PLEKHM1	Brain Hypothalamus	sQTL	chr17:45458439:45475100:clu_11078:ENSG00000225190.10	P-val < 5e-6	2	-0.101516	-0.137923	-0.0651082	4.62633e-08	2.99488e-07	1	NA	NA	NA	NA	NA	NA	NA	NA	NA	NA	NA	NA	NA	NA	NA	Yes	Yes	Yes	NA	NA	Yes	No	Yes	No	No	No	No	No	Yes	No	No	Yes
POAG EUR	HLA-F	Artery Tibial	sQTL	chr6:29725563:29890264:clu_32789:ENSG00000204642.13	P-val < 5e-6	20	1.03983	1.02582	1.05384	4.63182e-08	2.99488e-07	1	1.03311	0.0101493	0.00132919	1.04497	0.007525	5.0304e-09	1.02153	0.0156743	0.191873	0.222189	0.086	NA	NA	NA	NA	Yes	Yes	Yes	NA	NA	Yes	No	Yes	Yes	No	No	No	No	Yes	No	Yes	Yes
IOP	PLEKHM1	Nerve Tibial	sQTL	chr17:45458439:45475100:clu_15163:ENSG00000225190.10	P-val < 5e-6	4	-0.0929679	-0.126314	-0.0596218	4.64419e-08	2.99819e-07	1	-0.09163	0.0232715	8.23551e-05	-0.0946681	0.0199732	2.13973e-06	-0.115038	0.0481043	0.252141	0.70969	NA	NA	NA	NA	NA	Yes	Yes	Yes	NA	NA	Yes	No	Yes	No	No	No	No	No	Yes	No	No	Yes
POAG EUR	HLA-F	Vagina	sQTL	chr6:29725563:29890264:clu_28562:ENSG00000204642.13	P-val < 5e-6	6	1.05644	1.03674	1.07615	4.74646e-08	3.06605e-07	1	1.05009	0.013224	0.00021923	1.04894	0.0135315	0.000414062	0.982975	0.048747	0.758299	0.269858	0.661	NA	NA	NA	NA	Yes	Yes	Yes	NA	NA	Yes	No	Yes	Yes	No	No	No	No	Yes	No	Yes	Yes
IOP	RP11-259G18.1	Breast Mammary Tissue	eQTL	NA	P-val < 5e-6	3	0.14921	0.0956386	0.202782	4.78583e-08	3.08862e-07	1	NA	NA	NA	NA	NA	NA	NA	NA	NA	NA	NA	NA	NA	NA	NA	Yes	Yes	Yes	NA	NA	Yes	No	Yes	No	No	No	No	No	Yes	No	No	Yes
IOP	RP11-259G18.1	Pituitary	eQTL	NA	P-val < 5e-6	3	0.0830485	0.0532239	0.112873	4.82213e-08	3.10139e-07	1	0.0893409	0.0202117	9.85856e-06	0.089416	0.0177788	4.9208e-07	0.158967	0.0764338	0.285322	0.495717	NA	NA	NA	NA	NA	Yes	Yes	Yes	NA	NA	Yes	No	Yes	No	No	No	No	No	Yes	No	No	Yes
POAG EUR	GNL2	Cells EBV-transformed lymphocytes	sQTL	chr1:37576556:37582223:clu_37477:ENSG00000134697.12	All variant-gene pair P-val < 5*10e-6	1	0.858651	0.803919	0.913382	4.83254e-08	3.10139e-07	1	NA	NA	NA	NA	NA	NA	NA	NA	NA	NA	NA	NA	NA	NA	NA	Yes	Yes	Yes	NA	NA	No	Yes	No	No	No	No	Yes	Yes	No	Yes	Yes	Yes
POAG EUR	GNL2	Nerve Tibial	sQTL	chr1:37582936:37583867:clu_55263:ENSG00000134697.12	P-val < 5e-6	1	1.19838	1.13338	1.26337	4.83254e-08	3.10139e-07	1	NA	NA	NA	NA	NA	NA	NA	NA	NA	NA	NA	NA	NA	NA	NA	Yes	Yes	Yes	NA	NA	Yes	Yes	No	Yes	No	No	Yes	No	No	No	Yes	Yes
POAG EUR	MEAF6	Thyroid	eQTL	NA	P-val < 5e-6	2	1.54915	1.39195	1.70635	4.83254e-08	3.10139e-07	1	NA	NA	NA	NA	NA	NA	NA	NA	NA	NA	NA	NA	NA	NA	NA	Yes	Yes	Yes	NA	NA	No	Yes	No	No	No	No	No	Yes	No	Yes	No	Yes
IOP	RP11-259G18.1	Brain Spinal cord cervical c-1	eQTL	NA	P-val < 5e-6	3	0.100893	0.0646358	0.137149	4.92121e-08	3.15571e-07	1	NA	NA	NA	NA	NA	NA	NA	NA	NA	NA	NA	NA	NA	NA	NA	Yes	Yes	Yes	NA	NA	Yes	No	Yes	No	No	No	No	No	Yes	No	No	Yes
POAG EUR	VCAM1	Breast Mammary Tissue	eQTL	NA	P-val < 5e-6	1	0.732761	0.621016	0.844505	4.92919e-08	3.15571e-07	2	NA	NA	NA	NA	NA	NA	NA	NA	NA	NA	NA	NA	NA	NA	NA	Yes	Yes	Yes	NA	NA	Yes	No	Yes	No	No	No	No	No	Yes	No	No	Yes
IOP	MAPK8IP1P1	Vagina	eQTL	NA	P-val < 5e-6	3	0.059556	0.0381525	0.0809594	4.93094e-08	3.15571e-07	1	0.0612622	0.0136639	7.3426e-06	0.0621827	0.0119157	1.80327e-07	0.0910524	0.0438864	0.285929	0.594023	NA	NA	NA	NA	NA	Yes	Yes	Yes	NA	NA	Yes	No	Yes	No	No	No	No	No	Yes	No	No	Yes
IOP	HLA-A	Brain Substantia nigra	sQTL	chr6:29944616:30009145:clu_21989:ENSG00000206503.12	P-val < 5e-6	2	0.0462095	0.0295973	0.0628217	4.97911e-08	3.1844e-07	1	NA	NA	NA	NA	NA	NA	NA	NA	NA	NA	NA	NA	NA	NA	NA	Yes	Yes	Yes	NA	NA	Yes	No	Yes	Yes	No	No	No	No	Yes	No	Yes	Yes
POAG EUR	DND1P1	Esophagus Mucosa	eQTL	NA	P-val < 5e-6	18	1.06031	1.03925	1.08136	4.98712e-08	3.18748e-07	1	1.06062	0.0149558	8.31374e-05	1.06034	0.0115158	3.62346e-07	1.05797	0.0225301	0.0254127	0.91185	0.213	NA	NA	NA	NA	Yes	Yes	Yes	NA	NA	Yes	No	Yes	No	No	No	No	No	Yes	No	No	Yes
POAG EUR	HLA-H	Brain Amygdala	sQTL	chr6:29890296:29945234:clu_22867:ENSG00000206341.7	P-val < 5e-6	3	1.04614	1.02992	1.06236	5.05042e-08	3.21911e-07	1	1.04346	0.0120199	0.000401114	1.04341	0.00965149	1.07065e-05	1.01566	0.030529	0.700343	0.498003	NA	NA	NA	NA	NA	Yes	Yes	Yes	NA	NA	Yes	No	Yes	Yes	No	No	No	No	Yes	No	Yes	Yes
POAG EUR	ATP5J	Artery Tibial	sQTL	chr21:25729801:25734333:clu_28954:ENSG00000154723.12	P-val < 5e-6	12	0.952184	0.934561	0.969806	5.05093e-08	3.21911e-07	1	0.94325	0.0151081	0.000110145	0.958449	0.0111375	0.000138722	0.9503	0.0152749	0.00752414	0.875779	0.812	NA	NA	NA	NA	Yes	Yes	Yes	NA	NA	Yes	No	Yes	No	No	No	No	No	Yes	No	No	Yes
IOP	RP11-707O23.1	Artery Coronary	eQTL	NA	P-val < 5e-6	2	0.0624205	0.0399612	0.0848797	5.11185e-08	3.25398e-07	1	NA	NA	NA	NA	NA	NA	NA	NA	NA	NA	NA	NA	NA	NA	NA	Yes	Yes	Yes	NA	NA	Yes	No	Yes	No	No	No	No	No	Yes	No	No	Yes
IOP	HYAL1	Esophagus Gastroesophageal Junction	eQTL	NA	P-val < 5e-6	1	0.210443	0.134699	0.286188	5.16471e-08	3.27903e-07	1	NA	NA	NA	NA	NA	NA	NA	NA	NA	NA	NA	NA	NA	NA	NA	Yes	Yes	Yes	NA	NA	Yes	No	No	No	Yes	No	No	No	No	Yes	No	Yes
IOP	RASSF1-AS1	Artery Tibial	eQTL	NA	P-val < 5e-6	1	0.347003	0.222107	0.471899	5.16471e-08	3.27903e-07	1	NA	NA	NA	NA	NA	NA	NA	NA	NA	NA	NA	NA	NA	NA	NA	Yes	Yes	Yes	NA	NA	Yes	No	No	No	Yes	No	No	No	No	Yes	No	Yes
IOP	COL16A1	Lung	sQTL	chr1:31697300:31699813:clu_56415:ENSG00000084636.17	All variant-gene pair P-val < 5*10e-6	1	-0.287771	-0.391369	-0.184174	5.19673e-08	3.29763e-07	1	NA	NA	NA	NA	NA	NA	NA	NA	NA	NA	NA	NA	NA	NA	NA	Yes	Yes	Yes	NA	NA	No	Yes	No	No	No	No	No	Yes	No	Yes	No	Yes
IOP	COL16A1	Heart Atrial Appendage	sQTL	chr1:31698929:31699813:clu_46941:ENSG00000084636.17	All variant-gene pair P-val < 5*10e-6	1	-0.251549	-0.342106	-0.160991	5.19673e-08	3.29763e-07	1	NA	NA	NA	NA	NA	NA	NA	NA	NA	NA	NA	NA	NA	NA	NA	Yes	Yes	Yes	NA	NA	No	Yes	No	No	No	No	No	Yes	No	Yes	No	Yes
IOP	AC091132.1	Esophagus Mucosa	eQTL	NA	P-val < 5e-6	2	-0.256082	-0.348287	-0.163876	5.22531e-08	3.31323e-07	1	NA	NA	NA	NA	NA	NA	NA	NA	NA	NA	NA	NA	NA	NA	NA	Yes	Yes	Yes	NA	NA	Yes	No	Yes	No	No	No	No	No	Yes	No	No	Yes
IOP	HECTD4	Brain Cerebellum	eQTL	NA	P-val < 5e-6	1	-0.34008	-0.462544	-0.217615	5.24327e-08	3.31615e-07	3	NA	NA	NA	NA	NA	NA	NA	NA	NA	NA	NA	NA	NA	NA	NA	Yes	Yes	Yes	NA	NA	Yes	No	Yes	No	Yes	No	No	No	Yes	Yes	No	Yes
IOP	RP11-259G18.1	Uterus	eQTL	NA	P-val < 5e-6	2	0.0792831	0.0507319	0.107834	5.24857e-08	3.31906e-07	1	NA	NA	NA	NA	NA	NA	NA	NA	NA	NA	NA	NA	NA	NA	NA	Yes	Yes	Yes	NA	NA	Yes	No	Yes	No	No	No	No	No	Yes	No	No	Yes
IOP	MAPK8IP1P2	Artery Coronary	eQTL	NA	P-val < 5e-6	4	0.0510471	0.0326622	0.0694321	5.26624e-08	3.32828e-07	1	0.0399118	0.0142784	0.00518587	0.0550217	0.011012	5.83764e-07	0.0668257	0.032808	0.178577	0.665549	0.821	NA	NA	NA	NA	Yes	Yes	Yes	NA	NA	Yes	No	Yes	No	No	No	No	No	Yes	No	No	Yes
IOP	TNS1	Colon Sigmoid	sQTL	chr2:217829882:217830367:clu_45834:ENSG00000079308.16	P-val < 5e-6	3	0.0581238	0.0371802	0.0790673	5.3429e-08	3.36902e-07	3	NA	NA	NA	NA	NA	NA	NA	NA	NA	NA	NA	NA	NA	NA	NA	Yes	Yes	Yes	NA	NA	Yes	Yes	No	No	Yes	No	No	Yes	No	Yes	No	Yes
IOP	NSF	Ovary	eQTL	NA	P-val < 5e-6	2	-0.270484	-0.36795	-0.173017	5.34928e-08	3.37187e-07	1	NA	NA	NA	NA	NA	NA	NA	NA	NA	NA	NA	NA	NA	NA	NA	Yes	Yes	Yes	NA	NA	Yes	No	Yes	No	No	No	No	No	Yes	No	No	Yes
POAG EUR	MAPK8IP1P1	Adrenal Gland	eQTL	NA	P-val < 5e-6	3	1.06285	1.04088	1.08482	5.37797e-08	3.38731e-07	1	1.06334	0.0153606	6.38817e-05	1.06344	0.0127546	1.41783e-06	1.06274	0.0339111	0.323665	0.997968	NA	NA	NA	NA	NA	Yes	Yes	Yes	NA	NA	Yes	No	Yes	No	No	No	No	No	Yes	No	No	Yes
POAG EUR	STK38	Whole Blood	sQTL	chr6:36525642:36540072:clu_29271:ENSG00000112079.8	P-val < 5e-6	3	0.899242	0.860956	0.937529	5.4236e-08	3.409e-07	2	0.898458	0.0222334	1.46491e-06	0.898555	0.0196066	4.87777e-08	0.850783	0.0458683	0.176068	0.417111	NA	NA	NA	NA	NA	Yes	Yes	Yes	NA	NA	Yes	No	No	Yes	No	No	No	No	No	No	Yes	Yes
POAG EUR	COL11A1	Adipose Visceral Omentum	eQTL	NA	P-val < 5e-6	1	1.34971	1.24155	1.45788	5.50711e-08	3.46206e-07	2	NA	NA	NA	NA	NA	NA	NA	NA	NA	NA	NA	NA	NA	NA	NA	Yes	Yes	Yes	NA	NA	No	Yes	No	No	No	Yes	No	No	Yes	No	No	Yes
POAG EUR	TBPL1	Brain Cerebellum	eQTL	NA	P-val < 5e-6	1	1.46346	1.32609	1.60083	5.53109e-08	3.47108e-07	1	NA	NA	NA	NA	NA	NA	NA	NA	NA	NA	NA	NA	NA	NA	NA	Yes	Yes	Yes	NA	NA	Yes	No	Yes	Yes	No	No	No	No	Yes	No	Yes	Yes
POAG EUR	RP11-707O23.1	Skin Not Sun Exposed Suprapubic	eQTL	NA	P-val < 5e-6	16	1.04496	1.02909	1.06082	5.57961e-08	3.49889e-07	1	1.04438	0.0144234	0.00260692	1.05099	0.00993379	5.55612e-07	1.07035	0.015909	0.00108154	0.105036	0.621	NA	NA	NA	NA	Yes	Yes	Yes	NA	NA	Yes	No	Yes	No	No	No	No	No	Yes	No	No	Yes
IOP	RASSF1	Cells Cultured fibroblasts	sQTL	chr3:50332154:50340556:clu_36022:ENSG00000068028.17	P-val < 5e-6	1	-0.226566	-0.308339	-0.144792	5.61985e-08	3.51321e-07	1	NA	NA	NA	NA	NA	NA	NA	NA	NA	NA	NA	NA	NA	NA	NA	Yes	Yes	Yes	NA	NA	Yes	No	No	No	Yes	No	No	No	No	Yes	No	Yes
IOP	SEMA3B	Artery Aorta	eQTL	NA	P-val < 5e-6	1	0.260356	0.166387	0.354325	5.61985e-08	3.51321e-07	1	NA	NA	NA	NA	NA	NA	NA	NA	NA	NA	NA	NA	NA	NA	NA	Yes	Yes	Yes	NA	NA	Yes	No	No	No	Yes	No	No	No	No	Yes	No	Yes
IOP	SEMA3B	Artery Tibial	eQTL	NA	P-val < 5e-6	1	0.487944	0.311833	0.664056	5.61985e-08	3.51321e-07	1	NA	NA	NA	NA	NA	NA	NA	NA	NA	NA	NA	NA	NA	NA	NA	Yes	Yes	Yes	NA	NA	Yes	No	No	No	Yes	No	No	No	No	Yes	No	Yes
IOP	CRHR1	Brain Nucleus accumbens basal ganglia	sQTL	chr17:45630158:45645901:clu_11650:ENSG00000120088.14	P-val < 5e-6	2	0.0705404	0.0450782	0.0960025	5.63564e-08	3.51856e-07	1	NA	NA	NA	NA	NA	NA	NA	NA	NA	NA	NA	NA	NA	NA	NA	Yes	Yes	Yes	NA	NA	Yes	No	Yes	No	No	No	No	No	Yes	No	No	Yes
IOP	LINC02210	Brain Nucleus accumbens basal ganglia	sQTL	chr17:45630158:45645901:clu_11650:ENSG00000204650.14	P-val < 5e-6	2	0.0705404	0.0450782	0.0960025	5.63564e-08	3.51856e-07	1	NA	NA	NA	NA	NA	NA	NA	NA	NA	NA	NA	NA	NA	NA	NA	Yes	Yes	Yes	NA	NA	Yes	No	Yes	No	No	No	No	No	Yes	No	No	Yes
IOP	CRHR1	Brain Cortex	sQTL	chr17:45630158:45645901:clu_11779:ENSG00000120088.14	P-val < 5e-6	2	0.0767327	0.0490161	0.104449	5.75666e-08	3.58614e-07	1	NA	NA	NA	NA	NA	NA	NA	NA	NA	NA	NA	NA	NA	NA	NA	Yes	Yes	Yes	NA	NA	Yes	No	Yes	No	No	No	No	No	Yes	No	No	Yes
IOP	LINC02210	Brain Cortex	sQTL	chr17:45630158:45645901:clu_11779:ENSG00000204650.14	P-val < 5e-6	2	0.0767327	0.0490161	0.104449	5.75666e-08	3.58614e-07	1	NA	NA	NA	NA	NA	NA	NA	NA	NA	NA	NA	NA	NA	NA	NA	Yes	Yes	Yes	NA	NA	Yes	No	Yes	No	No	No	No	No	Yes	No	No	Yes
POAG EUR	CRHR1	Adipose Visceral Omentum	eQTL	NA	P-val < 5e-6	6	1.10589	1.06953	1.14225	5.79285e-08	3.60117e-07	1	1.11277	0.0269522	7.35459e-05	1.11315	0.0232995	4.20857e-06	1.09416	0.0539312	0.193783	0.846782	0.826	NA	NA	NA	NA	Yes	Yes	Yes	NA	NA	Yes	No	Yes	No	No	No	No	No	Yes	No	No	Yes
POAG EUR	MAPK8IP1P2	Brain Hippocampus	eQTL	NA	P-val < 5e-6	3	1.04874	1.03154	1.06593	5.8111e-08	3.60995e-07	1	1.04768	0.011192	3.1633e-05	1.04766	0.0101473	4.47608e-06	1.03949	0.0269391	0.386918	0.786867	NA	NA	NA	NA	NA	Yes	Yes	Yes	NA	NA	Yes	No	Yes	No	No	No	No	No	Yes	No	No	Yes
IOP	MEAF6	Breast Mammary Tissue	eQTL	NA	P-val < 5e-6	2	0.345562	0.220686	0.470438	5.83527e-08	3.62493e-07	1	NA	NA	NA	NA	NA	NA	NA	NA	NA	NA	NA	NA	NA	NA	NA	Yes	Yes	Yes	NA	NA	Yes	Yes	No	Yes	Yes	No	No	Yes	No	Yes	Yes	Yes
POAG EUR	GALR3	Pancreas	eQTL	NA	P-val < 5e-6	7	1.06816	1.04432	1.09199	5.88633e-08	3.65228e-07	1	1.06348	0.0195579	0.00164928	1.06458	0.0141557	9.82061e-06	1.01217	0.0298525	0.705991	0.122739	0.538	NA	NA	NA	NA	Yes	Yes	Yes	NA	NA	Yes	No	No	No	Yes	No	No	No	No	Yes	No	Yes
IOP	PIDD1	Brain Amygdala	eQTL	NA	P-val < 5e-6	1	-0.278344	-0.37898	-0.177708	5.92491e-08	3.66718e-07	3	NA	NA	NA	NA	NA	NA	NA	NA	NA	NA	NA	NA	NA	NA	NA	Yes	Yes	Yes	NA	NA	Yes	No	No	No	Yes	No	No	No	No	Yes	No	Yes
IOP	HLA-S	Cells EBV-transformed lymphocytes	sQTL	chr6:31269173:31269338:clu_25468:ENSG00000225851.1	P-val < 5e-6	5	-0.0619054	-0.0842885	-0.0395224	5.93224e-08	3.66967e-07	1	-0.0578246	0.015444	0.000181011	-0.057382	0.013481	2.07659e-05	-0.0470331	0.0497786	0.414443	0.777208	0.443	NA	NA	NA	NA	Yes	Yes	Yes	NA	NA	Yes	No	No	No	Yes	No	No	No	No	Yes	No	Yes
POAG EUR	RP11-798G7.6	Prostate	eQTL	NA	P-val < 5e-6	1	0.881914	0.836469	0.92736	5.97391e-08	3.687e-07	1	NA	NA	NA	NA	NA	NA	NA	NA	NA	NA	NA	NA	NA	NA	NA	Yes	Yes	Yes	NA	NA	Yes	No	Yes	Yes	No	No	No	No	Yes	No	Yes	Yes
POAG EUR	RP11-798G7.6	Small Intestine Terminal Ileum	eQTL	NA	P-val < 5e-6	1	0.884457	0.840053	0.928861	5.97391e-08	3.687e-07	1	NA	NA	NA	NA	NA	NA	NA	NA	NA	NA	NA	NA	NA	NA	NA	Yes	Yes	Yes	NA	NA	Yes	No	No	Yes	No	No	No	No	No	No	Yes	Yes
POAG EUR	HLA-F	Brain Spinal cord cervical c-1	sQTL	chr6:29725563:29726011:clu_24270:ENSG00000204642.13	P-val < 5e-6	3	0.954805	0.938074	0.971536	6.02682e-08	3.72032e-07	1	NA	NA	NA	NA	NA	NA	NA	NA	NA	NA	NA	NA	NA	NA	NA	Yes	Yes	Yes	NA	NA	Yes	No	Yes	Yes	No	No	No	No	Yes	No	Yes	Yes
IOP	TSPAN14	Brain Anterior cingulate cortex BA24	sQTL	chr10:80509471:80512144:clu_7672:ENSG00000108219.14	P-val < 5e-6	1	0.0730422	0.0466097	0.0994748	6.08963e-08	3.74605e-07	3	NA	NA	NA	NA	NA	NA	NA	NA	NA	NA	NA	NA	NA	NA	NA	Yes	Yes	Yes	NA	NA	Yes	No	No	No	Yes	No	No	No	No	Yes	No	Yes
IOP	TSPAN14	Brain Spinal cord cervical c-1	sQTL	chr10:80509471:80512144:clu_7631:ENSG00000108219.14	P-val < 5e-6	1	0.0968876	0.0618258	0.131949	6.08963e-08	3.74605e-07	3	NA	NA	NA	NA	NA	NA	NA	NA	NA	NA	NA	NA	NA	NA	NA	Yes	Yes	Yes	NA	NA	Yes	No	No	No	Yes	No	No	No	No	Yes	No	Yes
IOP	TSPAN14	Vagina	sQTL	chr10:80509471:80512144:clu_8874:ENSG00000108219.14	P-val < 5e-6	1	0.131777	0.0840892	0.179464	6.08963e-08	3.74605e-07	3	NA	NA	NA	NA	NA	NA	NA	NA	NA	NA	NA	NA	NA	NA	NA	Yes	Yes	Yes	NA	NA	Yes	No	No	No	Yes	No	No	No	No	Yes	No	Yes
IOP	COL16A1	Esophagus Muscularis	sQTL	chr1:31698929:31699813:clu_48977:ENSG00000084636.17	All variant-gene pair P-val < 5*10e-6	2	-0.12743	-0.173549	-0.0813104	6.10922e-08	3.75459e-07	3	NA	NA	NA	NA	NA	NA	NA	NA	NA	NA	NA	NA	NA	NA	NA	Yes	Yes	Yes	NA	NA	No	Yes	No	No	No	No	No	Yes	No	Yes	No	Yes
IOP	ZNF516	Skin Not Sun Exposed Suprapubic	sQTL	chr18:76358608:76359296:clu_28198:ENSG00000101493.10	P-val < 5e-6	1	-0.260979	-0.355437	-0.166521	6.11858e-08	3.75698e-07	3	NA	NA	NA	NA	NA	NA	NA	NA	NA	NA	NA	NA	NA	NA	NA	Yes	Yes	Yes	NA	NA	No	Yes	No	No	No	No	No	Yes	No	Yes	No	Yes
IOP	MAPK8IP1P2	Brain Cerebellar Hemisphere	eQTL	NA	P-val < 5e-6	6	0.0486918	0.0310439	0.0663397	6.38087e-08	3.91268e-07	3	0.0559448	0.0115651	1.31557e-06	0.0558244	0.0107183	1.9053e-07	0.0613936	0.02719	0.0868775	0.642976	0.456	NA	NA	NA	NA	Yes	Yes	Yes	NA	NA	Yes	No	Yes	No	No	No	No	No	Yes	No	No	Yes
POAG EUR	BAG6	Muscle Skeletal	sQTL	chr6:31651776:31652400:clu_31745:ENSG00000204463.12	P-val < 5e-6	14	0.932508	0.907175	0.95784	6.42453e-08	3.93329e-07	1	0.939181	0.0204269	0.00212764	0.929007	0.017306	2.08956e-05	0.964368	0.0409147	0.398277	0.409276	0.59	NA	NA	NA	NA	Yes	Yes	Yes	NA	NA	Yes	No	No	No	Yes	No	No	No	No	Yes	No	Yes
IOP	DND1P1	Kidney Cortex	eQTL	NA	P-val < 5e-6	2	0.0571902	0.036448	0.0779323	6.51381e-08	3.98446e-07	1	NA	NA	NA	NA	NA	NA	NA	NA	NA	NA	NA	NA	NA	NA	NA	Yes	Yes	Yes	NA	NA	Yes	No	Yes	No	No	No	No	No	Yes	No	No	Yes
IOP	ANGPT1	Brain Cerebellar Hemisphere	eQTL	NA	P-val < 5e-6	1	-0.285839	-0.389588	-0.18209	6.66409e-08	4.07221e-07	1	NA	NA	NA	NA	NA	NA	NA	NA	NA	NA	NA	NA	NA	NA	NA	Yes	Yes	Yes	NA	NA	No	Yes	No	No	No	No	No	Yes	No	Yes	No	Yes
POAG EUR	NR1H3	Breast Mammary Tissue	sQTL	chr11:47259979:47261241:clu_7604:ENSG00000025434.18	P-val < 5e-6	5	1.07779	1.0506	1.10498	6.68253e-08	4.08038e-07	1	1.07933	0.0213174	0.000342317	1.07524	0.0165325	1.14506e-05	1.09795	0.0336882	0.0693481	0.588669	0.909	NA	NA	NA	NA	Yes	Yes	Yes	NA	NA	No	Yes	No	No	No	No	No	Yes	No	Yes	No	Yes
POAG EUR	STK38	Liver	sQTL	chr6:36525642:36540072:clu_25126:ENSG00000112079.8	P-val < 5e-6	1	0.881407	0.835539	0.927276	6.88446e-08	4.17691e-07	2	NA	NA	NA	NA	NA	NA	NA	NA	NA	NA	NA	NA	NA	NA	NA	Yes	Yes	Yes	NA	NA	Yes	No	No	Yes	No	No	No	No	No	No	Yes	Yes
IOP	ZNF276	Artery Tibial	sQTL	chr16:89729318:89733302:clu_17768:ENSG00000158805.11	P-val < 5e-6	1	0.225068	0.143279	0.306856	6.90797e-08	4.17691e-07	3	NA	NA	NA	NA	NA	NA	NA	NA	NA	NA	NA	NA	NA	NA	NA	Yes	Yes	Yes	NA	NA	Yes	No	No	No	Yes	No	No	No	No	Yes	No	Yes
IOP	TNS1	Artery Coronary	sQTL	chr2:217821938:217830367:clu_42204:ENSG00000079308.16	All variant-gene pair P-val < 5*10e-6	1	-0.113014	-0.15409	-0.0719378	6.94483e-08	4.17691e-07	1	NA	NA	NA	NA	NA	NA	NA	NA	NA	NA	NA	NA	NA	NA	NA	Yes	Yes	Yes	NA	NA	No	Yes	No	No	No	No	No	Yes	No	Yes	No	Yes
IOP	TNS1	Prostate	sQTL	chr2:217821938:217829844:clu_46512:ENSG00000079308.16	All variant-gene pair P-val < 5*10e-6	1	0.115424	0.0734716	0.157376	6.94483e-08	4.17691e-07	1	NA	NA	NA	NA	NA	NA	NA	NA	NA	NA	NA	NA	NA	NA	NA	Yes	Yes	Yes	NA	NA	No	Yes	No	No	No	No	No	Yes	No	Yes	No	Yes
IOP	TNS1	Uterus	sQTL	chr2:217829882:217830367:clu_38247:ENSG00000079308.16	All variant-gene pair P-val < 5*10e-6	1	0.129285	0.0822946	0.176275	6.94483e-08	4.17691e-07	3	NA	NA	NA	NA	NA	NA	NA	NA	NA	NA	NA	NA	NA	NA	NA	Yes	Yes	Yes	NA	NA	No	Yes	No	No	No	No	No	Yes	No	Yes	No	Yes
IOP	TNS1	Whole Blood	sQTL	chr2:217821938:217831455:clu_40401:ENSG00000079308.16	All variant-gene pair P-val < 5*10e-6	1	-0.298687	-0.407249	-0.190126	6.94483e-08	4.17691e-07	1	NA	NA	NA	NA	NA	NA	NA	NA	NA	NA	NA	NA	NA	NA	NA	Yes	Yes	Yes	NA	NA	No	Yes	No	No	No	No	No	Yes	No	Yes	No	Yes
IOP	TNS1	Breast Mammary Tissue	sQTL	chr2:217829882:217830367:clu_51823:ENSG00000079308.16	P-val < 5e-6	1	0.151804	0.0966292	0.206979	6.94483e-08	4.17691e-07	1	NA	NA	NA	NA	NA	NA	NA	NA	NA	NA	NA	NA	NA	NA	NA	Yes	Yes	Yes	NA	NA	Yes	Yes	No	No	Yes	No	No	Yes	No	Yes	No	Yes
IOP	TNS1	Lung	sQTL	chr2:217821938:217829844:clu_54090:ENSG00000079308.16	P-val < 5e-6	1	0.241209	0.153539	0.328879	6.94483e-08	4.17691e-07	1	NA	NA	NA	NA	NA	NA	NA	NA	NA	NA	NA	NA	NA	NA	NA	Yes	Yes	Yes	NA	NA	Yes	No	No	No	Yes	No	No	No	No	Yes	No	Yes
IOP	TNS1	Brain Putamen basal ganglia	sQTL	chr2:217821938:217829844:clu_35004:ENSG00000079308.16	All variant-gene pair P-val < 5*10e-6	1	0.12435	0.0791535	0.169546	6.94483e-08	4.17691e-07	1	NA	NA	NA	NA	NA	NA	NA	NA	NA	NA	NA	NA	NA	NA	NA	Yes	Yes	Yes	NA	NA	No	Yes	No	No	No	No	No	Yes	No	Yes	No	Yes
IOP	TNS1	Esophagus Mucosa	sQTL	chr2:217821938:217830367:clu_47293:ENSG00000079308.16	All variant-gene pair P-val < 5*10e-6	1	-0.134507	-0.183395	-0.0856187	6.94483e-08	4.17691e-07	1	NA	NA	NA	NA	NA	NA	NA	NA	NA	NA	NA	NA	NA	NA	NA	Yes	Yes	Yes	NA	NA	No	Yes	No	No	No	No	No	Yes	No	Yes	No	Yes
IOP	TNS1	Prostate	sQTL	chr2:217821938:217830367:clu_46512:ENSG00000079308.16	All variant-gene pair P-val < 5*10e-6	1	-0.113989	-0.15542	-0.0725584	6.94483e-08	4.17691e-07	1	NA	NA	NA	NA	NA	NA	NA	NA	NA	NA	NA	NA	NA	NA	NA	Yes	Yes	Yes	NA	NA	No	Yes	No	No	No	No	No	Yes	No	Yes	No	Yes
IOP	TNS1	Testis	sQTL	chr2:217821938:217830367:clu_92232:ENSG00000079308.16	All variant-gene pair P-val < 5*10e-6	1	-0.172245	-0.234849	-0.10964	6.94483e-08	4.17691e-07	3	NA	NA	NA	NA	NA	NA	NA	NA	NA	NA	NA	NA	NA	NA	NA	Yes	Yes	Yes	NA	NA	No	Yes	No	No	No	No	No	Yes	No	Yes	No	Yes
IOP	TNS1	Prostate	sQTL	chr2:217829882:217830367:clu_46512:ENSG00000079308.16	P-val < 5e-6	1	0.100086	0.0637087	0.136464	6.94483e-08	4.17691e-07	1	NA	NA	NA	NA	NA	NA	NA	NA	NA	NA	NA	NA	NA	NA	NA	Yes	Yes	Yes	NA	NA	Yes	Yes	No	No	Yes	No	No	Yes	No	Yes	No	Yes
IOP	TNS1	Skin Sun Exposed Lower leg	sQTL	chr2:217821938:217830367:clu_52398:ENSG00000079308.16	P-val < 5e-6	1	-0.142189	-0.193869	-0.0905085	6.94483e-08	4.17691e-07	1	NA	NA	NA	NA	NA	NA	NA	NA	NA	NA	NA	NA	NA	NA	NA	Yes	Yes	Yes	NA	NA	Yes	Yes	No	No	Yes	No	No	Yes	No	Yes	No	Yes
IOP	TNS1	Stomach	sQTL	chr2:217829882:217830367:clu_45646:ENSG00000079308.16	P-val < 5e-6	1	0.095079	0.0605214	0.129637	6.94483e-08	4.17691e-07	1	NA	NA	NA	NA	NA	NA	NA	NA	NA	NA	NA	NA	NA	NA	NA	Yes	Yes	Yes	NA	NA	Yes	Yes	No	No	Yes	No	No	Yes	No	Yes	No	Yes
POAG EUR	CTTNBP2	Spleen	eQTL	NA	P-val < 5e-6	1	1.3524	1.24267	1.46213	6.95585e-08	4.18485e-07	1	NA	NA	NA	NA	NA	NA	NA	NA	NA	NA	NA	NA	NA	NA	NA	Yes	Yes	Yes	NA	NA	Yes	No	No	No	Yes	No	No	No	No	Yes	No	Yes
IOP	ZNF280D	Pancreas	eQTL	NA	P-val < 5e-6	1	0.285348	0.181572	0.389124	7.07275e-08	4.24684e-07	1	NA	NA	NA	NA	NA	NA	NA	NA	NA	NA	NA	NA	NA	NA	NA	Yes	Yes	Yes	NA	NA	No	Yes	No	No	No	Yes	Yes	No	Yes	No	Yes	Yes
IOP	LRRC37A4P	Brain Caudate basal ganglia	sQTL	chr17:45545676:45584572:clu_11379:ENSG00000214425.7	P-val < 5e-6	2	-0.0913966	-0.124645	-0.0581484	7.12888e-08	4.27452e-07	1	NA	NA	NA	NA	NA	NA	NA	NA	NA	NA	NA	NA	NA	NA	NA	Yes	Yes	Yes	NA	NA	Yes	No	Yes	No	No	No	No	No	Yes	No	No	Yes
IOP	PPP1R18	Nerve Tibial	eQTL	NA	P-val < 5e-6	4	0.332628	0.211624	0.453632	7.13096e-08	4.27452e-07	1	0.393408	0.11686	0.000761284	0.32719	0.0819963	6.59897e-05	0.212071	0.132447	0.355405	0.490952	NA	NA	NA	NA	NA	Yes	Yes	Yes	NA	NA	Yes	No	Yes	No	No	No	No	No	Yes	No	No	Yes
IOP	KANSL1	Vagina	sQTL	chr17:46094701:46170855:clu_11684:ENSG00000120071.13	P-val < 5e-6	2	-0.0400526	-0.0546238	-0.0254815	7.14187e-08	4.27635e-07	1	NA	NA	NA	NA	NA	NA	NA	NA	NA	NA	NA	NA	NA	NA	NA	Yes	Yes	Yes	NA	NA	Yes	No	Yes	No	No	No	No	No	Yes	No	No	Yes
IOP	DND1P1	Brain Substantia nigra	eQTL	NA	P-val < 5e-6	2	0.059814	0.0380523	0.0815757	7.15501e-08	4.28179e-07	1	NA	NA	NA	NA	NA	NA	NA	NA	NA	NA	NA	NA	NA	NA	NA	Yes	Yes	Yes	NA	NA	Yes	No	Yes	No	No	No	No	No	Yes	No	No	Yes
IOP	GCAT	Artery Tibial	eQTL	NA	P-val < 5e-6	2	0.187136	0.119048	0.255224	7.16568e-08	4.28179e-07	1	NA	NA	NA	NA	NA	NA	NA	NA	NA	NA	NA	NA	NA	NA	NA	Yes	Yes	Yes	NA	NA	No	Yes	No	No	No	No	No	Yes	No	Yes	No	Yes
IOP	LRRC37A2	Brain Substantia nigra	eQTL	NA	P-val < 5e-6	2	0.0543555	0.0345784	0.0741326	7.16913e-08	4.28179e-07	1	NA	NA	NA	NA	NA	NA	NA	NA	NA	NA	NA	NA	NA	NA	NA	Yes	Yes	Yes	NA	NA	Yes	No	Yes	No	No	No	No	No	Yes	No	No	Yes
IOP	LRRC37A4P	Ovary	sQTL	chr17:45545676:45584572:clu_11827:ENSG00000214425.7	P-val < 5e-6	2	-0.0599858	-0.0818141	-0.0381575	7.19497e-08	4.28957e-07	1	NA	NA	NA	NA	NA	NA	NA	NA	NA	NA	NA	NA	NA	NA	NA	Yes	Yes	Yes	NA	NA	Yes	No	Yes	No	No	No	No	No	Yes	No	No	Yes
IOP	RP11-707O23.1	Vagina	eQTL	NA	P-val < 5e-6	2	0.0688557	0.0437954	0.0939159	7.23192e-08	4.30507e-07	1	NA	NA	NA	NA	NA	NA	NA	NA	NA	NA	NA	NA	NA	NA	NA	Yes	Yes	Yes	NA	NA	Yes	No	Yes	No	No	No	No	No	Yes	No	No	Yes
IOP	MAPK8IP1P2	Ovary	eQTL	NA	P-val < 5e-6	2	0.0600618	0.0381995	0.0819241	7.25792e-08	4.31875e-07	1	NA	NA	NA	NA	NA	NA	NA	NA	NA	NA	NA	NA	NA	NA	NA	Yes	Yes	Yes	NA	NA	Yes	No	Yes	No	No	No	No	No	Yes	No	No	Yes
IOP	DND1P1	Ovary	eQTL	NA	P-val < 5e-6	2	0.0535018	0.0340257	0.0729779	7.27576e-08	4.32646e-07	1	NA	NA	NA	NA	NA	NA	NA	NA	NA	NA	NA	NA	NA	NA	NA	Yes	Yes	Yes	NA	NA	Yes	No	Yes	No	No	No	No	No	Yes	No	No	Yes
IOP	RP11-707O23.1	Ovary	eQTL	NA	P-val < 5e-6	2	0.0562476	0.0357706	0.0767245	7.28996e-08	4.32822e-07	1	NA	NA	NA	NA	NA	NA	NA	NA	NA	NA	NA	NA	NA	NA	NA	Yes	Yes	Yes	NA	NA	Yes	No	Yes	No	No	No	No	No	Yes	No	No	Yes
POAG EUR	TRIOBP	Adipose Visceral Omentum	sQTL	chr22:37768176:37771650:clu_28384:ENSG00000100106.19	P-val < 5e-6	1	1.28549	1.19406	1.37692	7.3068e-08	4.3359e-07	1	NA	NA	NA	NA	NA	NA	NA	NA	NA	NA	NA	NA	NA	NA	NA	Yes	Yes	Yes	NA	NA	Yes	No	Yes	No	No	No	No	No	Yes	No	No	Yes
POAG EUR	LRRC37A4P	Skin Not Sun Exposed Suprapubic	sQTL	chr17:45510293:45513185:clu_14675:ENSG00000214425.7	P-val < 5e-6	5	0.933641	0.908632	0.95865	7.39413e-08	4.37913e-07	2	0.932607	0.0151321	4.01069e-06	0.932602	0.0152218	4.56108e-06	0.921626	0.0302543	0.114325	0.683318	0.875	NA	NA	NA	NA	Yes	Yes	Yes	NA	NA	Yes	No	Yes	No	No	No	No	No	Yes	No	No	Yes
IOP	PLEKHM1	Brain Nucleus accumbens basal ganglia	eQTL	NA	P-val < 5e-6	3	0.140692	0.0894395	0.191945	7.4343e-08	4.39859e-07	1	0.152756	0.0342702	8.2958e-06	0.154123	0.0321899	1.68519e-06	0.261694	0.113724	0.260981	0.471648	NA	NA	NA	NA	NA	Yes	Yes	Yes	NA	NA	Yes	No	Yes	No	No	No	No	No	Yes	No	No	Yes
POAG EUR	GNL2	Spleen	sQTL	chr1:37582936:37583694:clu_45860:ENSG00000134697.12	All variant-gene pair P-val < 5*10e-6	1	0.885886	0.841742	0.93003	7.455e-08	4.40696e-07	1	NA	NA	NA	NA	NA	NA	NA	NA	NA	NA	NA	NA	NA	NA	NA	Yes	Yes	Yes	NA	NA	No	Yes	No	No	No	No	Yes	No	No	No	Yes	Yes
POAG EUR	GNL2	Spleen	sQTL	chr1:37582936:37583867:clu_45860:ENSG00000134697.12	P-val < 5e-6	1	1.10711	1.07004	1.14418	7.455e-08	4.40696e-07	1	NA	NA	NA	NA	NA	NA	NA	NA	NA	NA	NA	NA	NA	NA	NA	Yes	Yes	Yes	NA	NA	Yes	Yes	No	Yes	No	No	Yes	No	No	No	Yes	Yes
IOP	GAB2	Skin Not Sun Exposed Suprapubic	eQTL	NA	P-val < 5e-6	1	0.39102	0.248548	0.533492	7.47717e-08	4.40696e-07	1	NA	NA	NA	NA	NA	NA	NA	NA	NA	NA	NA	NA	NA	NA	NA	Yes	Yes	Yes	NA	NA	Yes	No	No	No	Yes	No	No	No	No	Yes	No	Yes
IOP	CACNA2D2	Cells Cultured fibroblasts	eQTL	NA	P-val < 5e-6	1	-0.194335	-0.265145	-0.123525	7.48396e-08	4.40696e-07	1	NA	NA	NA	NA	NA	NA	NA	NA	NA	NA	NA	NA	NA	NA	NA	Yes	Yes	Yes	NA	NA	Yes	No	No	No	Yes	No	No	No	No	Yes	No	Yes
IOP	RASSF1	Skin Sun Exposed Lower leg	sQTL	chr3:50332154:50340556:clu_45996:ENSG00000068028.17	P-val < 5e-6	2	-0.312007	-0.425693	-0.198321	7.48396e-08	4.40696e-07	1	NA	NA	NA	NA	NA	NA	NA	NA	NA	NA	NA	NA	NA	NA	NA	Yes	Yes	Yes	NA	NA	Yes	No	No	No	Yes	No	No	No	No	Yes	No	Yes
POAG EUR	CADM2	Muscle Skeletal	eQTL	NA	P-val < 5e-6	2	0.743616	0.635608	0.851625	7.63188e-08	4.49103e-07	1	NA	NA	NA	NA	NA	NA	NA	NA	NA	NA	NA	NA	NA	NA	NA	Yes	Yes	Yes	NA	NA	Yes	No	Yes	Yes	No	No	No	No	Yes	No	Yes	Yes
POAG EUR	RP11-162I7.1	Uterus	eQTL	NA	P-val < 5e-6	1	0.843287	0.781122	0.905452	7.69893e-08	4.52789e-07	1	NA	NA	NA	NA	NA	NA	NA	NA	NA	NA	NA	NA	NA	NA	NA	Yes	Yes	Yes	NA	NA	Yes	No	Yes	Yes	Yes	No	No	No	Yes	Yes	Yes	Yes
IOP	HLA-J	Minor Salivary Gland	eQTL	NA	P-val < 5e-6	1	0.104053	0.0660862	0.14202	7.80317e-08	4.58231e-07	1	NA	NA	NA	NA	NA	NA	NA	NA	NA	NA	NA	NA	NA	NA	NA	Yes	Yes	Yes	NA	NA	Yes	No	Yes	Yes	No	No	No	No	Yes	No	Yes	Yes
POAG EUR	CTD-2020K17.1	Brain Cerebellum	eQTL	NA	P-val < 5e-6	3	0.912195	0.878654	0.945737	7.86498e-08	4.61315e-07	1	0.905858	0.0229948	1.70963e-05	0.905717	0.0228004	1.40368e-05	0.675485	0.431574	0.530306	0.61263	NA	NA	NA	NA	NA	Yes	Yes	Yes	NA	NA	Yes	No	Yes	No	No	No	No	No	Yes	No	No	Yes
POAG EUR	YAP1	Nerve Tibial	eQTL	NA	P-val < 5e-6	2	1.42465	1.29546	1.55384	7.89296e-08	4.62634e-07	2	NA	NA	NA	NA	NA	NA	NA	NA	NA	NA	NA	NA	NA	NA	NA	Yes	Yes	Yes	NA	NA	Yes	No	Yes	No	No	No	No	No	Yes	No	No	Yes
IOP	MAPT	Brain Nucleus accumbens basal ganglia	sQTL	chr17:45987095:45991460:clu_11659:ENSG00000186868.15	P-val < 5e-6	2	-0.114658	-0.156542	-0.0727746	8.0689e-08	4.72737e-07	1	NA	NA	NA	NA	NA	NA	NA	NA	NA	NA	NA	NA	NA	NA	NA	Yes	Yes	Yes	NA	NA	Yes	No	Yes	No	No	No	No	No	Yes	No	No	Yes
IOP	RP11-259G18.1	Lung	eQTL	NA	P-val < 5e-6	2	0.179736	0.114061	0.245411	8.13939e-08	4.75931e-07	1	NA	NA	NA	NA	NA	NA	NA	NA	NA	NA	NA	NA	NA	NA	NA	Yes	Yes	Yes	NA	NA	Yes	No	Yes	No	No	No	No	No	Yes	No	No	Yes
IOP	LINC02210	Pancreas	sQTL	chr17:45630158:45636283:clu_11777:ENSG00000204650.14	P-val < 5e-6	2	-0.107105	-0.146242	-0.0679684	8.1439e-08	4.75931e-07	1	NA	NA	NA	NA	NA	NA	NA	NA	NA	NA	NA	NA	NA	NA	NA	Yes	Yes	Yes	NA	NA	Yes	No	Yes	No	No	No	No	No	Yes	No	No	Yes
