## Supplementary Tables for "Integrating genetic regulation and single-cell expression with GWAS prioritizes causal genes and cell types for glaucoma" (part 11 of 14)

### Sheet: Table_S29_MendRand (continued)
Supplementary Table 29. Two sample mendelian randomization of colocalizing e/sQTLs with POAG and IOP European GWAS loci.
IOP	LINC02210	Lung	sQTL	chr17:45630158:45636283:clu_15457:ENSG00000204650.14	P-val < 5e-6	2	-0.108109	-0.147624	-0.0685944	8.21332e-08	4.79567e-07	1	NA	NA	NA	NA	NA	NA	NA	NA	NA	NA	NA	NA	NA	NA	NA	Yes	Yes	Yes	NA	NA	Yes	No	Yes	No	No	No	No	No	Yes	No	No	Yes
POAG EUR	EMID1	Esophagus Mucosa	eQTL	NA	P-val < 5e-6	1	1.48765	1.34243	1.63287	8.27869e-08	4.83197e-07	1	NA	NA	NA	NA	NA	NA	NA	NA	NA	NA	NA	NA	NA	NA	NA	Yes	Yes	Yes	NA	NA	Yes	Yes	No	No	Yes	No	No	Yes	No	Yes	No	Yes
IOP	MAPK8IP1P2	Small Intestine Terminal Ileum	eQTL	NA	P-val < 5e-6	5	0.0459137	0.0291232	0.0627041	8.33882e-08	4.86236e-07	1	0.029065	0.0154115	0.0593036	0.0520294	0.0107701	1.35901e-06	0.0838393	0.0309821	0.0734087	0.292471	0.744	NA	NA	NA	NA	Yes	Yes	Yes	NA	NA	Yes	No	Yes	No	No	No	No	No	Yes	No	No	Yes
POAG EUR	LTBP3	Colon Transverse	sQTL	chr11:65539881:65540245:clu_8018:ENSG00000168056.15	P-val < 5e-6	2	0.883895	0.83876	0.929029	8.34595e-08	4.86358e-07	1	NA	NA	NA	NA	NA	NA	NA	NA	NA	NA	NA	NA	NA	NA	NA	Yes	Yes	Yes	NA	NA	Yes	No	Yes	No	No	No	No	No	Yes	No	No	Yes
IOP	LRRC37A	Brain Cerebellar Hemisphere	eQTL	NA	P-val < 5e-6	9	0.042215	0.0267751	0.0576549	8.37151e-08	4.87061e-07	3	0.0437951	0.0119428	0.000245351	0.0496608	0.0102519	1.27218e-06	0.0388728	0.0293532	0.23361	0.909211	0.502	NA	NA	NA	NA	Yes	Yes	Yes	NA	NA	Yes	No	Yes	No	No	No	No	No	Yes	No	No	Yes
IOP	FHL3	Artery Aorta	eQTL	NA	P-val < 5e-6	5	-0.140113	-0.191414	-0.0888129	8.64103e-08	5.02297e-07	1	-0.133535	0.0403509	0.000935167	-0.141342	0.0283932	6.42393e-07	-0.160019	0.0747222	0.278118	0.823594	NA	NA	NA	NA	NA	Yes	Yes	Yes	NA	NA	Yes	No	Yes	No	No	No	No	No	Yes	No	No	Yes
IOP	GNL2	Spleen	sQTL	chr1:37582936:37583694:clu_45860:ENSG00000134697.12	All variant-gene pair P-val < 5*10e-6	1	-0.120469	-0.164613	-0.0763248	8.85211e-08	5.13534e-07	1	NA	NA	NA	NA	NA	NA	NA	NA	NA	NA	NA	NA	NA	NA	NA	Yes	Yes	Yes	NA	NA	No	Yes	No	No	No	No	Yes	No	No	No	Yes	Yes
IOP	GNL2	Spleen	sQTL	chr1:37582936:37583867:clu_45860:ENSG00000134697.12	P-val < 5e-6	1	0.101169	0.0640971	0.138241	8.85211e-08	5.13534e-07	1	NA	NA	NA	NA	NA	NA	NA	NA	NA	NA	NA	NA	NA	NA	NA	Yes	Yes	Yes	NA	NA	Yes	Yes	No	Yes	No	No	Yes	No	No	No	Yes	Yes
IOP	RP11-507B12.2	Skin Not Sun Exposed Suprapubic	eQTL	NA	P-val < 5e-6	2	-0.328303	-0.448634	-0.207973	8.91404e-08	5.16528e-07	1	NA	NA	NA	NA	NA	NA	NA	NA	NA	NA	NA	NA	NA	NA	NA	Yes	Yes	Yes	NA	NA	Yes	No	No	Yes	No	No	No	No	No	No	Yes	Yes
IOP	LINC02210	Vagina	sQTL	chr17:45630158:45645901:clu_11672:ENSG00000204650.14	P-val < 5e-6	2	0.0748957	0.0474356	0.102356	9.00265e-08	5.21254e-07	1	NA	NA	NA	NA	NA	NA	NA	NA	NA	NA	NA	NA	NA	NA	NA	Yes	Yes	Yes	NA	NA	Yes	No	Yes	No	No	No	No	No	Yes	No	No	Yes
POAG EUR	TRIOBP	Artery Coronary	eQTL	NA	P-val < 5e-6	1	0.856986	0.800374	0.913598	9.12778e-08	5.28285e-07	1	NA	NA	NA	NA	NA	NA	NA	NA	NA	NA	NA	NA	NA	NA	NA	Yes	Yes	Yes	NA	NA	No	Yes	No	No	No	No	No	Yes	No	Yes	No	Yes
IOP	DYDC1	Testis	sQTL	chr10:80354458:80356712:clu_20167:ENSG00000170788.13	P-val < 5e-6	1	0.135723	0.0859317	0.185514	9.15938e-08	5.29522e-07	1	NA	NA	NA	NA	NA	NA	NA	NA	NA	NA	NA	NA	NA	NA	NA	Yes	Yes	Yes	NA	NA	Yes	No	No	No	Yes	No	No	No	No	Yes	No	Yes
IOP	RP11-707O23.1	Brain Spinal cord cervical c-1	eQTL	NA	P-val < 5e-6	3	0.0724078	0.045841	0.0989746	9.1938e-08	5.30757e-07	1	0.0763392	0.0179183	2.04049e-05	0.0769992	0.0160812	1.68337e-06	-0.0553758	0.12585	0.73611	0.493291	NA	NA	NA	NA	NA	Yes	Yes	Yes	NA	NA	Yes	No	Yes	No	No	No	No	No	Yes	No	No	Yes
POAG EUR	KANSL1	Pancreas	eQTL	NA	P-val < 5e-6	2	0.840356	0.776538	0.904174	9.20423e-08	5.30836e-07	1	NA	NA	NA	NA	NA	NA	NA	NA	NA	NA	NA	NA	NA	NA	NA	Yes	Yes	Yes	NA	NA	Yes	No	Yes	Yes	No	No	No	No	Yes	No	Yes	Yes
IOP	HYAL1	Adipose Subcutaneous	sQTL	chr3:50302980:50303788:clu_44957:ENSG00000114378.16	P-val < 5e-6	1	-0.190071	-0.259817	-0.120325	9.22589e-08	5.32067e-07	1	NA	NA	NA	NA	NA	NA	NA	NA	NA	NA	NA	NA	NA	NA	NA	Yes	Yes	Yes	NA	NA	Yes	No	No	No	Yes	No	No	No	No	Yes	No	Yes
IOP	HLA-H	Vagina	sQTL	chr6:29725563:29890264:clu_28562:ENSG00000206341.7	P-val < 5e-6	4	0.0571932	0.0362013	0.0781851	9.28968e-08	5.35024e-07	1	0.0562288	0.0147641	0.000139828	0.0561718	0.0145179	0.000109217	0.0556245	0.129063	0.74094	0.992236	NA	NA	NA	NA	NA	Yes	Yes	Yes	NA	NA	Yes	No	Yes	Yes	No	No	No	No	Yes	No	Yes	Yes
IOP	ADGRB2	Brain Cerebellum	sQTL	chr1:31727605:31728182:clu_44978:ENSG00000121753.12	P-val < 5e-6	2	0.071459	0.0452117	0.0977064	9.49384e-08	5.4603e-07	1	NA	NA	NA	NA	NA	NA	NA	NA	NA	NA	NA	NA	NA	NA	NA	Yes	Yes	Yes	NA	NA	Yes	No	No	No	Yes	No	No	No	No	Yes	No	Yes
POAG EUR	CAV2	Adrenal Gland	eQTL	NA	P-val < 5e-6	2	0.781959	0.69161	0.872307	9.51824e-08	5.47244e-07	1	NA	NA	NA	NA	NA	NA	NA	NA	NA	NA	NA	NA	NA	NA	NA	Yes	Yes	Yes	NA	NA	Yes	No	Yes	Yes	Yes	No	No	No	Yes	Yes	Yes	Yes
POAG EUR	RP11-762L8.6	Cells Cultured fibroblasts	eQTL	NA	P-val < 5e-6	1	0.720124	0.599265	0.840982	1.01134e-07	5.80042e-07	1	NA	NA	NA	NA	NA	NA	NA	NA	NA	NA	NA	NA	NA	NA	NA	Yes	Yes	Yes	NA	NA	Yes	No	Yes	Yes	Yes	No	No	No	Yes	Yes	Yes	Yes
POAG EUR	CTTNBP2	Ovary	eQTL	NA	P-val < 5e-6	1	1.16542	1.10906	1.22179	1.02027e-07	5.85238e-07	1	NA	NA	NA	NA	NA	NA	NA	NA	NA	NA	NA	NA	NA	NA	NA	Yes	Yes	Yes	NA	NA	Yes	No	No	Yes	Yes	No	No	No	No	Yes	Yes	Yes
POAG EUR	PLEKHM1	Adrenal Gland	eQTL	NA	P-val < 5e-6	3	1.1401	1.0918	1.1884	1.03385e-07	5.90424e-07	1	1.14569	0.0341593	6.84929e-05	1.14645	0.0304624	7.24374e-06	1.21094	0.112261	0.337702	0.679692	NA	NA	NA	NA	NA	Yes	Yes	Yes	NA	NA	Yes	No	Yes	No	No	No	No	No	Yes	No	No	Yes
IOP	MOV10	Adipose Subcutaneous	eQTL	NA	P-val < 5e-6	1	0.618403	0.390571	0.846236	1.03767e-07	5.95047e-07	1	NA	NA	NA	NA	NA	NA	NA	NA	NA	NA	NA	NA	NA	NA	NA	Yes	Yes	Yes	NA	NA	No	Yes	No	No	No	No	No	Yes	No	Yes	No	Yes
IOP	LPP	Breast Mammary Tissue	sQTL	chr3:188341719:188406112:clu_47615:ENSG00000145012.13	P-val < 5e-6	4	-0.0647669	-0.0886316	-0.0409022	1.04175e-07	5.95047e-07	1	-0.0354071	0.0208956	0.0901744	-0.0644077	0.0110732	6.00831e-09	-0.161201	0.0501296	0.0846125	0.188776	0.404	NA	NA	NA	NA	Yes	Yes	Yes	NA	NA	Yes	Yes	Yes	No	Yes	Yes	No	Yes	Yes	Yes	No	Yes
POAG EUR	RP11-507B12.2	Vagina	eQTL	NA	P-val < 5e-6	1	0.892252	0.850233	0.934272	1.05012e-07	6.00209e-07	1	NA	NA	NA	NA	NA	NA	NA	NA	NA	NA	NA	NA	NA	NA	NA	Yes	Yes	Yes	NA	NA	Yes	No	Yes	Yes	No	No	No	No	Yes	No	Yes	Yes
IOP	PLEKHM1	Adipose Visceral Omentum	sQTL	chr17:45458439:45475100:clu_14328:ENSG00000225190.10	P-val < 5e-6	2	-0.145744	-0.199472	-0.0920167	1.05614e-07	6.05362e-07	1	NA	NA	NA	NA	NA	NA	NA	NA	NA	NA	NA	NA	NA	NA	NA	Yes	Yes	Yes	NA	NA	Yes	No	Yes	No	No	No	No	No	Yes	No	No	Yes
IOP	RP11-707O23.1	Brain Cerebellar Hemisphere	eQTL	NA	P-val < 5e-6	2	-0.121423	-0.166207	-0.0766395	1.07127e-07	6.10506e-07	1	NA	NA	NA	NA	NA	NA	NA	NA	NA	NA	NA	NA	NA	NA	NA	Yes	Yes	Yes	NA	NA	Yes	No	Yes	No	No	No	No	No	Yes	No	No	Yes
IOP	GNL2	Prostate	eQTL	NA	P-val < 5e-6	1	-0.371443	-0.508546	-0.23434	1.09579e-07	6.25301e-07	1	NA	NA	NA	NA	NA	NA	NA	NA	NA	NA	NA	NA	NA	NA	NA	Yes	Yes	Yes	NA	NA	Yes	No	No	Yes	No	No	No	No	No	No	Yes	Yes
IOP	GNL2	Esophagus Muscularis	sQTL	chr1:37582936:37583867:clu_49200:ENSG00000134697.12	P-val < 5e-6	1	0.15907	0.100356	0.217785	1.09579e-07	6.25301e-07	1	NA	NA	NA	NA	NA	NA	NA	NA	NA	NA	NA	NA	NA	NA	NA	Yes	Yes	Yes	NA	NA	Yes	No	No	Yes	No	No	No	No	No	No	Yes	Yes
POAG EUR	HLA-A	Brain Nucleus accumbens basal ganglia	sQTL	chr6:29944616:30009145:clu_28336:ENSG00000206503.12	P-val < 5e-6	7	1.03889	1.02481	1.05297	1.10011e-07	6.25301e-07	1	1.03002	0.0105614	0.00509659	1.03742	0.00814988	6.56846e-06	1.04343	0.023808	0.21609	0.862847	0.625	NA	NA	NA	NA	Yes	Yes	Yes	NA	NA	Yes	No	Yes	Yes	No	No	No	No	Yes	No	Yes	Yes
IOP	PLEKHM1	Esophagus Muscularis	eQTL	NA	P-val < 5e-6	6	0.305685	0.192835	0.418535	1.10108e-07	6.25301e-07	1	0.253982	0.0906229	0.00506891	0.317485	0.0771439	3.86347e-05	0.489378	0.220867	0.113495	0.451362	0.541	NA	NA	NA	NA	Yes	Yes	Yes	NA	NA	Yes	No	Yes	No	No	No	No	No	Yes	No	No	Yes
IOP	GAB2	Liver	eQTL	NA	P-val < 5e-6	1	-0.14191	-0.194327	-0.0894928	1.11837e-07	6.36081e-07	1	NA	NA	NA	NA	NA	NA	NA	NA	NA	NA	NA	NA	NA	NA	NA	Yes	Yes	Yes	NA	NA	Yes	No	No	No	Yes	No	No	No	No	Yes	No	Yes
POAG EUR	HLA-F	Artery Aorta	sQTL	chr6:29725563:29890264:clu_31580:ENSG00000204642.13	P-val < 5e-6	19	1.04284	1.02734	1.05835	1.13386e-07	6.40577e-07	2	1.04487	0.0101529	1.53829e-05	1.04794	0.00836606	2.17708e-08	1.03844	0.0177455	0.0505374	0.792201	0.068	NA	NA	NA	NA	Yes	Yes	Yes	NA	NA	Yes	No	Yes	Yes	No	No	No	No	Yes	No	Yes	Yes
IOP	PLEKHM1	Adipose Visceral Omentum	eQTL	NA	P-val < 5e-6	2	0.354204	0.22325	0.485157	1.14913e-07	6.51313e-07	1	NA	NA	NA	NA	NA	NA	NA	NA	NA	NA	NA	NA	NA	NA	NA	Yes	Yes	Yes	NA	NA	Yes	No	Yes	No	No	No	No	No	Yes	No	No	Yes
POAG EUR	HLA-A	Brain Amygdala	sQTL	chr6:29944616:30009145:clu_22868:ENSG00000206503.12	P-val < 5e-6	5	1.04459	1.02845	1.06073	1.18038e-07	6.67075e-07	1	1.04547	0.0118799	0.000182077	1.04645	0.0108352	2.78056e-05	1.04105	0.0315729	0.292377	0.918286	0.733	NA	NA	NA	NA	Yes	Yes	Yes	NA	NA	Yes	No	Yes	Yes	No	No	No	No	Yes	No	Yes	Yes
IOP	PIDD1	Adipose Subcutaneous	eQTL	NA	P-val < 5e-6	9	-0.167606	-0.229638	-0.105575	1.18482e-07	6.67075e-07	1	-0.152041	0.0516279	0.00323023	-0.152021	0.0328896	3.79735e-06	-0.15067	0.0928382	0.165532	0.851928	0.436	NA	NA	NA	NA	Yes	Yes	Yes	NA	NA	No	Yes	No	No	No	No	No	Yes	No	Yes	No	Yes
IOP	FLOT1	Esophagus Muscularis	sQTL	chr6:30730727:30730919:clu_32988:ENSG00000137312.14	P-val < 5e-6	18	0.0669006	0.0421353	0.091666	1.19208e-07	6.72109e-07	1	0.0705467	0.015339	4.2415e-06	0.0610741	0.0128264	1.92086e-06	0.0443959	0.027735	0.13345	0.377892	0.057	NA	NA	NA	NA	Yes	Yes	Yes	NA	NA	Yes	No	Yes	No	No	No	No	No	Yes	No	No	Yes
POAG EUR	MAPT	Brain Cerebellum	eQTL	NA	P-val < 5e-6	2	0.814768	0.738903	0.890634	1.20741e-07	6.82778e-07	1	NA	NA	NA	NA	NA	NA	NA	NA	NA	NA	NA	NA	NA	NA	NA	Yes	Yes	Yes	NA	NA	Yes	No	Yes	No	No	No	No	No	Yes	No	No	Yes
IOP	NARS2	Artery Aorta	sQTL	chr11:78478475:78478585:clu_8083:ENSG00000137513.9	P-val < 5e-6	1	-0.192276	-0.26351	-0.121043	1.21981e-07	6.87159e-07	3	NA	NA	NA	NA	NA	NA	NA	NA	NA	NA	NA	NA	NA	NA	NA	Yes	Yes	Yes	NA	NA	Yes	No	No	No	Yes	No	No	No	No	Yes	No	Yes
POAG EUR	LINC02210	Artery Coronary	sQTL	chr17:45630158:45636283:clu_12279:ENSG00000204650.14	P-val < 5e-6	2	0.919554	0.888479	0.950628	1.22417e-07	6.87159e-07	1	NA	NA	NA	NA	NA	NA	NA	NA	NA	NA	NA	NA	NA	NA	NA	Yes	Yes	Yes	NA	NA	Yes	No	Yes	No	No	No	No	No	Yes	No	No	Yes
POAG EUR	TES	Adrenal Gland	eQTL	NA	P-val < 5e-6	3	0.909132	0.873829	0.944435	1.22942e-07	6.9026e-07	1	0.918091	0.0259138	0.000974364	0.914639	0.0218057	4.2795e-05	0.799196	0.160735	0.396045	0.567771	NA	NA	NA	NA	NA	Yes	Yes	Yes	NA	NA	Yes	No	No	No	Yes	No	No	No	No	Yes	No	Yes
IOP	TNS1	Breast Mammary Tissue	sQTL	chr2:217830014:217830367:clu_51823:ENSG00000079308.16	All variant-gene pair P-val < 5*10e-6	1	0.240292	0.151243	0.329342	1.23062e-07	6.9026e-07	1	NA	NA	NA	NA	NA	NA	NA	NA	NA	NA	NA	NA	NA	NA	NA	Yes	Yes	Yes	NA	NA	No	Yes	No	No	No	No	No	Yes	No	Yes	No	Yes
IOP	TNS1	Skin Not Sun Exposed Suprapubic	sQTL	chr2:217829882:217830367:clu_51143:ENSG00000079308.16	All variant-gene pair P-val < 5*10e-6	1	0.229499	0.14445	0.314549	1.23062e-07	6.9026e-07	1	NA	NA	NA	NA	NA	NA	NA	NA	NA	NA	NA	NA	NA	NA	NA	Yes	Yes	Yes	NA	NA	No	Yes	No	No	No	No	No	Yes	No	Yes	No	Yes
POAG EUR	DND1P1	Vagina	eQTL	NA	P-val < 5e-6	3	1.05263	1.03362	1.07165	1.23426e-07	6.9026e-07	1	1.0531	0.0129537	6.49803e-05	1.05423	0.0110731	1.85183e-06	1.07343	0.036103	0.299986	0.673769	NA	NA	NA	NA	NA	Yes	Yes	Yes	NA	NA	Yes	No	Yes	No	No	No	No	No	Yes	No	No	Yes
IOP	LINC02210	Nerve Tibial	sQTL	chr17:45630158:45636283:clu_15224:ENSG00000204650.14	P-val < 5e-6	4	-0.0743238	-0.101875	-0.0467727	1.2404e-07	6.95237e-07	1	-0.0636276	0.0205242	0.00193435	-0.0833031	0.0165419	4.75656e-07	-0.128485	0.0469356	0.111554	0.350049	0.619	NA	NA	NA	NA	Yes	Yes	Yes	NA	NA	Yes	No	Yes	No	No	No	No	No	Yes	No	No	Yes
IOP	LINC02210	Minor Salivary Gland	sQTL	chr17:45630158:45636283:clu_11859:ENSG00000204650.14	P-val < 5e-6	2	-0.0665286	-0.0911967	-0.0418606	1.24997e-07	7.00205e-07	1	NA	NA	NA	NA	NA	NA	NA	NA	NA	NA	NA	NA	NA	NA	NA	Yes	Yes	Yes	NA	NA	Yes	No	Yes	No	No	No	No	No	Yes	No	No	Yes
IOP	PLEKHM1	Lung	sQTL	chr17:45458439:45475100:clu_15449:ENSG00000225190.10	P-val < 5e-6	2	-0.137915	-0.189064	-0.0867669	1.25776e-07	7.05164e-07	1	NA	NA	NA	NA	NA	NA	NA	NA	NA	NA	NA	NA	NA	NA	NA	Yes	Yes	Yes	NA	NA	Yes	No	Yes	No	No	No	No	No	Yes	No	No	Yes
IOP	PLEKHM1	Adipose Subcutaneous	eQTL	NA	P-val < 5e-6	2	0.330126	0.207654	0.452598	1.26921e-07	7.10114e-07	1	NA	NA	NA	NA	NA	NA	NA	NA	NA	NA	NA	NA	NA	NA	NA	Yes	Yes	Yes	NA	NA	Yes	No	Yes	No	No	No	No	No	Yes	No	No	Yes
POAG EUR	HLA-J	Pancreas	eQTL	NA	P-val < 5e-6	3	1.13728	1.08954	1.18503	1.28735e-07	7.19986e-07	1	1.14591	0.0352356	0.000110932	1.14793	0.0302888	5.24507e-06	1.1651	0.147314	0.488349	0.894064	NA	NA	NA	NA	NA	Yes	Yes	Yes	NA	NA	Yes	No	Yes	Yes	No	No	No	No	Yes	No	Yes	Yes
POAG EUR	FAM215B	Pituitary	eQTL	NA	P-val < 5e-6	2	1.09966	1.06439	1.13493	1.29397e-07	7.19986e-07	1	NA	NA	NA	NA	NA	NA	NA	NA	NA	NA	NA	NA	NA	NA	NA	Yes	Yes	Yes	NA	NA	Yes	No	No	No	Yes	No	No	No	No	Yes	No	Yes
IOP	HCG4P7	Thyroid	eQTL	NA	P-val < 5e-6	21	-0.0544062	-0.0746098	-0.0342026	1.30542e-07	7.30485e-07	1	-0.0496345	0.0171028	0.00370642	-0.0489745	0.0128815	0.000143576	-0.0376567	0.0208566	0.0887352	0.367912	0.22	NA	NA	NA	NA	Yes	Yes	Yes	NA	NA	Yes	No	No	Yes	No	No	No	No	No	No	Yes	Yes
POAG EUR	MEAF6	Esophagus Muscularis	eQTL	NA	P-val < 5e-6	3	1.43091	1.29781	1.56402	1.31894e-07	7.35394e-07	2	1.47298	0.0781045	7.10059e-07	1.46967	0.074744	2.58503e-07	1.78173	0.581183	0.501976	0.767776	NA	NA	NA	NA	NA	Yes	Yes	Yes	NA	NA	Yes	Yes	No	Yes	No	No	No	Yes	No	Yes	Yes	Yes
IOP	PLEKHM1	Cells Cultured fibroblasts	eQTL	NA	P-val < 5e-6	2	0.506701	0.31836	0.695042	1.34157e-07	7.45861e-07	1	NA	NA	NA	NA	NA	NA	NA	NA	NA	NA	NA	NA	NA	NA	NA	Yes	Yes	Yes	NA	NA	Yes	No	Yes	No	No	No	No	No	Yes	No	No	Yes
IOP	PLEKHM1	Colon Transverse	sQTL	chr17:45458439:45475100:clu_14232:ENSG00000225190.10	P-val < 5e-6	2	-0.12482	-0.171234	-0.0784058	1.35719e-07	7.55624e-07	1	NA	NA	NA	NA	NA	NA	NA	NA	NA	NA	NA	NA	NA	NA	NA	Yes	Yes	Yes	NA	NA	Yes	No	Yes	No	No	No	No	No	Yes	No	No	Yes
POAG EUR	MEAF6	Heart Left Ventricle	eQTL	NA	P-val < 5e-6	4	1.25472	1.17034	1.33909	1.35818e-07	7.55624e-07	1	1.22444	0.0510897	7.39092e-05	1.24414	0.0479671	5.26277e-06	1.56721	0.110927	0.0558926	0.169866	0.417	NA	NA	NA	NA	Yes	Yes	Yes	NA	NA	No	Yes	No	No	No	No	Yes	No	No	No	Yes	Yes
IOP	MOV10	Skin Sun Exposed Lower leg	eQTL	NA	P-val < 5e-6	2	0.450889	0.28315	0.618627	1.3749e-07	7.60492e-07	1	NA	NA	NA	NA	NA	NA	NA	NA	NA	NA	NA	NA	NA	NA	NA	Yes	Yes	Yes	NA	NA	Yes	No	No	No	Yes	No	No	No	No	Yes	No	Yes
IOP	STYX	Testis	sQTL	chr14:52734878:52744852:clu_38576:ENSG00000198252.11	All variant-gene pair P-val < 5*10e-6	5	-0.0702706	-0.0964308	-0.0441104	1.4028e-07	7.76444e-07	1	-0.0684275	0.0161139	2.17155e-05	-0.0643571	0.0128129	5.0919e-07	-0.0607602	0.0434545	0.256479	0.830205	0.413	NA	NA	NA	NA	Yes	Yes	Yes	NA	NA	No	Yes	No	No	No	No	No	Yes	No	Yes	No	Yes
IOP	RPS26P8	Ovary	eQTL	NA	P-val < 5e-6	2	0.0924389	0.0580171	0.126861	1.41315e-07	7.81285e-07	1	NA	NA	NA	NA	NA	NA	NA	NA	NA	NA	NA	NA	NA	NA	NA	Yes	Yes	Yes	NA	NA	Yes	No	Yes	No	No	No	No	No	Yes	No	No	Yes
IOP	MECOM	Artery Aorta	eQTL	NA	P-val < 5e-6	4	0.27169	0.170502	0.372877	1.42023e-07	7.84703e-07	3	0.283935	0.0599107	2.14454e-06	0.287853	0.0533695	6.90641e-08	0.362071	0.181688	0.184485	0.65126	0.375	NA	NA	NA	NA	Yes	Yes	Yes	NA	NA	Yes	No	No	No	Yes	No	No	No	No	Yes	No	Yes
IOP	FHL3	Esophagus Gastroesophageal Junction	eQTL	NA	P-val < 5e-6	2	-0.207765	-0.285147	-0.130383	1.4215e-07	7.84703e-07	1	NA	NA	NA	NA	NA	NA	NA	NA	NA	NA	NA	NA	NA	NA	NA	Yes	Yes	Yes	NA	NA	Yes	No	Yes	No	No	No	No	No	Yes	No	No	Yes
IOP	STYX	Small Intestine Terminal Ileum	sQTL	chr14:52730531:52744852:clu_19902:ENSG00000198252.11	All variant-gene pair P-val < 5*10e-6	1	0.130901	0.0821203	0.179683	1.44415e-07	7.93614e-07	3	NA	NA	NA	NA	NA	NA	NA	NA	NA	NA	NA	NA	NA	NA	NA	Yes	Yes	Yes	NA	NA	No	Yes	No	No	No	No	No	Yes	No	Yes	No	Yes
IOP	STYX	Adipose Subcutaneous	sQTL	chr14:52730531:52744852:clu_22390:ENSG00000198252.11	P-val < 5e-6	1	0.162049	0.10166	0.222438	1.44415e-07	7.93614e-07	1	NA	NA	NA	NA	NA	NA	NA	NA	NA	NA	NA	NA	NA	NA	NA	Yes	Yes	Yes	NA	NA	No	Yes	No	No	No	No	No	Yes	No	Yes	No	Yes
IOP	STYX	Skin Not Sun Exposed Suprapubic	sQTL	chr14:52730531:52744852:clu_22342:ENSG00000198252.11	P-val < 5e-6	1	0.162333	0.101838	0.222827	1.44415e-07	7.93614e-07	1	NA	NA	NA	NA	NA	NA	NA	NA	NA	NA	NA	NA	NA	NA	NA	Yes	Yes	Yes	NA	NA	No	Yes	No	No	No	No	No	Yes	No	Yes	No	Yes
IOP	HLA-F	Brain Substantia nigra	sQTL	chr6:29725563:29726011:clu_21983:ENSG00000204642.13	All variant-gene pair P-val < 5*10e-6	14	-0.0501757	-0.0688748	-0.0314766	1.44602e-07	7.98409e-07	3	-0.0528034	0.0139602	0.00015531	-0.0517342	0.0143614	0.000315387	-0.0127157	0.0344886	0.721923	0.291113	0.775	NA	NA	NA	NA	Yes	Yes	Yes	NA	NA	Yes	No	Yes	Yes	No	No	No	No	Yes	No	Yes	Yes
IOP	RP5-1018K9.1	Kidney Cortex	eQTL	NA	P-val < 5e-6	1	0.113469	0.0711664	0.155771	1.46144e-07	8.03196e-07	3	NA	NA	NA	NA	NA	NA	NA	NA	NA	NA	NA	NA	NA	NA	NA	Yes	Yes	Yes	NA	NA	Yes	No	No	No	Yes	No	No	No	No	Yes	No	Yes
IOP	COL16A1	Artery Aorta	sQTL	chr1:31698929:31699813:clu_47052:ENSG00000084636.17	All variant-gene pair P-val < 5*10e-6	3	-0.121186	-0.166375	-0.0759979	1.46951e-07	8.07974e-07	1	NA	NA	NA	NA	NA	NA	NA	NA	NA	NA	NA	NA	NA	NA	NA	Yes	Yes	Yes	NA	NA	No	Yes	No	No	No	No	No	Yes	No	Yes	No	Yes
POAG EUR	EMID1	Whole Blood	sQTL	chr22:29231140:29231593:clu_23166:ENSG00000186998.15	All variant-gene pair P-val < 5*10e-6	2	1.28431	1.19098	1.37764	1.47997e-07	8.12018e-07	1	NA	NA	NA	NA	NA	NA	NA	NA	NA	NA	NA	NA	NA	NA	NA	Yes	Yes	Yes	NA	NA	No	Yes	No	No	No	No	No	Yes	No	Yes	No	Yes
IOP	VPS9D1-AS1	Cells Cultured fibroblasts	sQTL	chr16:89716637:89717344:clu_15378:ENSG00000261373.1	P-val < 5e-6	2	0.208241	0.130564	0.285918	1.48443e-07	8.12018e-07	3	NA	NA	NA	NA	NA	NA	NA	NA	NA	NA	NA	NA	NA	NA	NA	Yes	Yes	Yes	NA	NA	Yes	No	No	No	Yes	No	No	No	No	Yes	No	Yes
POAG EUR	MAPK8IP1P1	Vagina	eQTL	NA	P-val < 5e-6	3	1.05401	1.03438	1.07364	1.49685e-07	8.21524e-07	1	1.05609	0.0124367	1.14263e-05	1.0568	0.0108291	3.3745e-07	1.08576	0.039794	0.286781	0.582034	NA	NA	NA	NA	NA	Yes	Yes	Yes	NA	NA	Yes	No	Yes	No	No	No	No	No	Yes	No	No	Yes
POAG EUR	PLEKHM1	Brain Putamen basal ganglia	eQTL	NA	P-val < 5e-6	3	1.1488	1.09703	1.20057	1.50441e-07	8.21524e-07	1	1.16495	0.0360648	2.30041e-05	1.15974	0.0346953	1.94323e-05	1.06993	0.0671816	0.498038	0.455283	NA	NA	NA	NA	NA	Yes	Yes	Yes	NA	NA	Yes	No	Yes	No	No	No	No	No	Yes	No	No	Yes
POAG EUR	CTTNBP2	Skin Sun Exposed Lower leg	eQTL	NA	P-val < 5e-6	4	0.829873	0.760274	0.899472	1.50784e-07	8.26264e-07	1	0.835614	0.0443759	5.18843e-05	0.826583	0.0352218	6.39772e-08	1.12251	0.272986	0.713214	0.38078	0.406	NA	NA	NA	NA	Yes	Yes	Yes	NA	NA	Yes	No	Yes	Yes	No	No	No	No	Yes	No	Yes	Yes
IOP	GNL2	Brain Cortex	eQTL	NA	P-val < 5e-6	1	-0.174077	-0.239089	-0.109064	1.53708e-07	8.41931e-07	1	NA	NA	NA	NA	NA	NA	NA	NA	NA	NA	NA	NA	NA	NA	NA	Yes	Yes	Yes	NA	NA	Yes	Yes	No	Yes	Yes	No	No	Yes	No	Yes	Yes	Yes
POAG EUR	KANSL1-AS1	Vagina	eQTL	NA	P-val < 5e-6	5	1.04418	1.02803	1.06033	1.54861e-07	8.46644e-07	1	1.03781	0.0131453	0.00475414	1.04753	0.0100614	3.93304e-06	1.06213	0.0229774	0.0787881	0.484962	0.812	NA	NA	NA	NA	Yes	Yes	Yes	NA	NA	Yes	No	Yes	No	No	No	No	No	Yes	No	No	Yes
IOP	PLEKHM1	Esophagus Mucosa	sQTL	chr17:45458439:45475100:clu_13521:ENSG00000225190.10	P-val < 5e-6	2	-0.172556	-0.237031	-0.108081	1.55778e-07	8.5135e-07	1	NA	NA	NA	NA	NA	NA	NA	NA	NA	NA	NA	NA	NA	NA	NA	Yes	Yes	Yes	NA	NA	Yes	No	Yes	No	No	No	No	No	Yes	No	No	Yes
IOP	TSPAN14	Brain Hippocampus	sQTL	chr10:80509471:80512144:clu_7929:ENSG00000108219.14	P-val < 5e-6	1	0.105998	0.0663779	0.145617	1.57345e-07	8.56047e-07	3	NA	NA	NA	NA	NA	NA	NA	NA	NA	NA	NA	NA	NA	NA	NA	Yes	Yes	Yes	NA	NA	Yes	No	No	No	Yes	No	No	No	No	Yes	No	Yes
POAG EUR	CMB9-22P13.1	Artery Tibial	sQTL	chr11:65455331:65455694:clu_7672:ENSG00000173727.12	P-val < 5e-6	3	1.13114	1.08503	1.17725	1.6242e-07	8.82527e-07	2	1.16205	0.0402118	0.000187811	1.12691	0.0284139	2.61245e-05	1.02249	0.0985636	0.858737	0.483345	NA	NA	NA	NA	NA	Yes	Yes	Yes	NA	NA	Yes	No	Yes	No	No	No	No	No	Yes	No	No	Yes
IOP	MAPK8IP1P1	Brain Spinal cord cervical c-1	eQTL	NA	P-val < 5e-6	3	0.057166	0.0357707	0.0785613	1.63279e-07	8.87188e-07	1	0.0612393	0.0138332	9.55604e-06	0.0615777	0.0124509	7.58991e-07	-0.0809615	0.106949	0.587488	0.41783	NA	NA	NA	NA	NA	Yes	Yes	Yes	NA	NA	Yes	No	Yes	No	No	No	No	No	Yes	No	No	Yes
POAG EUR	LINC02210	Brain Cortex	eQTL	NA	P-val < 5e-6	5	1.10505	1.06765	1.14245	1.64883e-07	8.97279e-07	1	1.09723	0.0275376	0.000752777	1.09657	0.0202929	5.5551e-06	1.07746	0.0536947	0.258839	0.643891	0.53	NA	NA	NA	NA	Yes	Yes	Yes	NA	NA	Yes	No	Yes	No	No	No	No	No	Yes	No	No	Yes
POAG EUR	DND1P1	Testis	eQTL	NA	P-val < 5e-6	4	0.894723	0.853059	0.936387	1.66706e-07	9.07352e-07	1	0.895523	0.0271904	4.94276e-05	0.892315	0.0240063	2.07403e-06	1.00547	0.226284	0.984653	0.69573	NA	NA	NA	NA	NA	Yes	Yes	Yes	NA	NA	Yes	No	Yes	No	No	No	No	No	Yes	No	No	Yes
POAG EUR	LINC02210	Whole Blood	sQTL	chr17:45630158:45636283:clu_11689:ENSG00000204650.14	P-val < 5e-6	2	0.875246	0.825307	0.925185	1.69735e-07	9.22021e-07	1	NA	NA	NA	NA	NA	NA	NA	NA	NA	NA	NA	NA	NA	NA	NA	Yes	Yes	Yes	NA	NA	Yes	No	Yes	No	No	No	No	No	Yes	No	No	Yes
POAG EUR	RP11-259G18.1	Brain Hippocampus	eQTL	NA	P-val < 5e-6	2	1.1092	1.07036	1.14805	1.70017e-07	9.22021e-07	1	NA	NA	NA	NA	NA	NA	NA	NA	NA	NA	NA	NA	NA	NA	NA	Yes	Yes	Yes	NA	NA	Yes	No	Yes	No	No	No	No	No	Yes	No	No	Yes
IOP	TSPAN14	Esophagus Gastroesophageal Junction	sQTL	chr10:80509471:80512144:clu_9969:ENSG00000108219.14	P-val < 5e-6	4	0.0779073	0.0487019	0.107113	1.70955e-07	9.26627e-07	3	0.0458829	0.0305863	0.133585	0.0762926	0.0170614	7.76138e-06	0.0890639	0.0661517	0.406699	0.889629	NA	NA	NA	NA	NA	Yes	Yes	Yes	NA	NA	Yes	No	No	No	Yes	No	No	No	No	Yes	No	Yes
IOP	RP11-259A24.1	Muscle Skeletal	eQTL	NA	P-val < 5e-6	5	-0.211465	-0.290795	-0.132136	1.74457e-07	9.42053e-07	1	-0.20134	0.0476622	2.39681e-05	-0.181418	0.0492957	0.000233047	0.0283749	0.127765	0.844863	0.190272	0.422	NA	NA	NA	NA	Yes	Yes	Yes	NA	NA	Yes	No	Yes	Yes	No	No	No	No	Yes	No	Yes	Yes
IOP	EIF2S2P3	Whole Blood	eQTL	NA	P-val < 5e-6	7	-0.155769	-0.214223	-0.0973152	1.75994e-07	9.52042e-07	3	-0.154287	0.0361634	1.98667e-05	-0.148774	0.0307796	1.34139e-06	-0.11516	0.0952196	0.280562	0.669633	0.229	NA	NA	NA	NA	Yes	Yes	Yes	NA	NA	Yes	No	No	No	Yes	No	No	No	No	Yes	No	Yes
POAG EUR	Metazoa_SRP	Liver	eQTL	NA	P-val < 5e-6	4	0.893545	0.85129	0.9358	1.7791e-07	9.62014e-07	1	0.906158	0.0331657	0.00296642	0.899537	0.0266342	7.03354e-05	0.859549	0.0830702	0.319568	0.710134	NA	NA	NA	NA	NA	Yes	Yes	Yes	NA	NA	Yes	No	Yes	No	No	No	No	No	Yes	No	No	Yes
IOP	HLA-F	Liver	sQTL	chr6:29725563:29890264:clu_24637:ENSG00000204642.13	P-val < 5e-6	7	0.0509207	0.0317816	0.0700597	1.84109e-07	9.92695e-07	1	0.0528853	0.0130217	4.87971e-05	0.0527713	0.013326	7.49454e-05	0.0741721	0.0360193	0.108547	0.539182	0.733	NA	NA	NA	NA	Yes	Yes	Yes	NA	NA	Yes	No	Yes	Yes	No	No	No	No	Yes	No	Yes	Yes
POAG EUR	HCG4B	Pituitary	eQTL	NA	P-val < 5e-6	4	0.916923	0.884324	0.949522	1.84137e-07	9.92695e-07	2	0.92273	0.022826	0.000426498	0.920591	0.0213914	0.000109781	1.06971	0.117587	0.668706	0.41224	NA	NA	NA	NA	NA	Yes	Yes	Yes	NA	NA	Yes	No	Yes	Yes	No	No	No	No	Yes	No	Yes	Yes
IOP	LRRC37A4P	Heart Atrial Appendage	sQTL	chr17:45545676:45584572:clu_12941:ENSG00000214425.7	P-val < 5e-6	5	-0.0644149	-0.0886437	-0.040186	1.87967e-07	1.01339e-06	1	-0.0641496	0.0193879	0.000937145	-0.0724081	0.0161096	6.96577e-06	-0.0796318	0.0374551	0.123471	0.695961	0.754	NA	NA	NA	NA	Yes	Yes	Yes	NA	NA	Yes	No	Yes	No	No	No	No	No	Yes	No	No	Yes
IOP	RASSF1	Skin Not Sun Exposed Suprapubic	eQTL	NA	P-val < 5e-6	3	0.222375	0.138721	0.306029	1.88642e-07	1.01788e-06	1	NA	NA	NA	NA	NA	NA	NA	NA	NA	NA	NA	NA	NA	NA	NA	Yes	Yes	Yes	NA	NA	Yes	No	No	No	Yes	No	No	No	No	Yes	No	Yes
IOP	GCAT	Brain Cerebellum	eQTL	NA	P-val < 5e-6	1	-0.274513	-0.377846	-0.171179	1.92025e-07	1.03313e-06	1	NA	NA	NA	NA	NA	NA	NA	NA	NA	NA	NA	NA	NA	NA	NA	Yes	Yes	Yes	NA	NA	Yes	No	No	No	Yes	No	No	No	No	Yes	No	Yes
POAG EUR	HLA-F	Ovary	sQTL	chr6:29725563:29890264:clu_28714:ENSG00000204642.13	P-val < 5e-6	7	1.03517	1.02215	1.04818	1.93657e-07	1.04298e-06	1	1.01921	0.0107935	0.0778829	1.03504	0.00805949	1.92827e-05	1.07521	0.0198024	0.014563	0.10106	0.31	NA	NA	NA	NA	Yes	Yes	Yes	NA	NA	Yes	No	Yes	Yes	No	No	No	No	Yes	No	Yes	Yes
IOP	FTH1P1	Adipose Visceral Omentum	eQTL	NA	P-val < 5e-6	1	0.2402	0.14969	0.330709	1.97633e-07	1.06263e-06	1	NA	NA	NA	NA	NA	NA	NA	NA	NA	NA	NA	NA	NA	NA	NA	Yes	Yes	Yes	NA	NA	Yes	No	No	Yes	Yes	No	No	No	No	Yes	Yes	Yes
IOP	GNL2	Colon Transverse	sQTL	chr1:37582936:37583694:clu_51965:ENSG00000134697.12	All variant-gene pair P-val < 5*10e-6	3	-0.108882	-0.14991	-0.0678543	1.97633e-07	1.06263e-06	1	NA	NA	NA	NA	NA	NA	NA	NA	NA	NA	NA	NA	NA	NA	NA	Yes	Yes	Yes	NA	NA	No	Yes	No	No	No	No	Yes	No	No	No	Yes	Yes
IOP	PIDD1	Nerve Tibial	sQTL	chr11:802376:802543:clu_7062:ENSG00000177595.17	P-val < 5e-6	2	0.0894766	0.0557537	0.1232	1.98815e-07	1.06613e-06	1	NA	NA	NA	NA	NA	NA	NA	NA	NA	NA	NA	NA	NA	NA	NA	Yes	Yes	Yes	NA	NA	Yes	No	No	No	Yes	No	No	No	No	Yes	No	Yes
POAG EUR	TRIOBP	Testis	sQTL	chr22:37765817:37768074:clu_50223:ENSG00000100106.19	P-val < 5e-6	1	0.883756	0.837177	0.930334	1.99289e-07	1.06613e-06	1	NA	NA	NA	NA	NA	NA	NA	NA	NA	NA	NA	NA	NA	NA	NA	Yes	Yes	Yes	NA	NA	Yes	No	Yes	No	No	No	No	No	Yes	No	No	Yes
POAG EUR	LINC02210	Nerve Tibial	sQTL	chr17:45630158:45636283:clu_15224:ENSG00000204650.14	P-val < 5e-6	4	0.934589	0.909087	0.960092	2.00305e-07	1.07056e-06	1	0.933329	0.0164551	2.75226e-05	0.933476	0.0151722	5.69958e-06	0.884952	0.0426012	0.103052	0.31076	0.679	NA	NA	NA	NA	Yes	Yes	Yes	NA	NA	Yes	No	Yes	No	No	No	No	No	Yes	No	No	Yes
POAG EUR	ARL17B	Cells EBV-transformed lymphocytes	eQTL	NA	P-val < 5e-6	1	1.06806	1.04323	1.0929	2.02443e-07	1.08032e-06	2	NA	NA	NA	NA	NA	NA	NA	NA	NA	NA	NA	NA	NA	NA	NA	Yes	Yes	Yes	NA	NA	Yes	No	No	No	Yes	No	No	No	No	Yes	No	Yes
POAG EUR	HLA-S	Breast Mammary Tissue	sQTL	chr6:31269173:31269338:clu_36257:ENSG00000225851.1	P-val < 5e-6	12	0.958462	0.942458	0.974466	2.03816e-07	1.09007e-06	1	0.955768	0.0128912	0.000449188	0.958152	0.0110085	0.000103049	0.950322	0.0238116	0.0580436	0.71095	0.773	NA	NA	NA	NA	Yes	Yes	Yes	NA	NA	Yes	No	No	No	Yes	No	No	No	No	Yes	No	Yes
IOP	PIDD1	Thyroid	eQTL	NA	P-val < 5e-6	6	-0.186429	-0.256775	-0.116084	2.05392e-07	1.09446e-06	3	-0.151786	0.0564083	0.0071272	-0.174934	0.0400463	1.25215e-05	-0.0820261	0.105121	0.5169	0.401447	0.671	NA	NA	NA	NA	Yes	Yes	Yes	NA	NA	No	Yes	No	No	No	No	No	Yes	No	Yes	No	Yes
POAG EUR	TMEM136	Artery Coronary	eQTL	NA	P-val < 5e-6	1	1.36673	1.24884	1.48462	2.05553e-07	1.09885e-06	1	NA	NA	NA	NA	NA	NA	NA	NA	NA	NA	NA	NA	NA	NA	NA	Yes	Yes	Yes	NA	NA	Yes	Yes	Yes	No	No	No	Yes	No	Yes	No	Yes	Yes
IOP	ST7L	Adipose Subcutaneous	sQTL	chr1:112550693:112576986:clu_55184:ENSG00000007341.18	All variant-gene pair P-val < 5*10e-6	1	-0.177403	-0.244394	-0.110413	2.09757e-07	1.11921e-06	1	NA	NA	NA	NA	NA	NA	NA	NA	NA	NA	NA	NA	NA	NA	NA	Yes	Yes	Yes	NA	NA	No	Yes	No	No	No	No	No	Yes	No	Yes	No	Yes
POAG EUR	RP11-707O23.1	Ovary	eQTL	NA	P-val < 5e-6	2	1.05117	1.03232	1.07002	2.1105e-07	1.11968e-06	1	NA	NA	NA	NA	NA	NA	NA	NA	NA	NA	NA	NA	NA	NA	NA	Yes	Yes	Yes	NA	NA	Yes	No	Yes	No	No	No	No	No	Yes	No	No	Yes
POAG EUR	DND1P1	Ovary	eQTL	NA	P-val < 5e-6	2	1.0486	1.03068	1.06653	2.11057e-07	1.11968e-06	1	NA	NA	NA	NA	NA	NA	NA	NA	NA	NA	NA	NA	NA	NA	NA	Yes	Yes	Yes	NA	NA	Yes	No	Yes	No	No	No	No	No	Yes	No	No	Yes
POAG EUR	MEAF6	Pancreas	eQTL	NA	P-val < 5e-6	2	1.28795	1.19237	1.38352	2.11079e-07	1.11968e-06	1	NA	NA	NA	NA	NA	NA	NA	NA	NA	NA	NA	NA	NA	NA	NA	Yes	Yes	Yes	NA	NA	Yes	No	No	Yes	No	No	No	No	No	No	Yes	Yes
POAG EUR	MAPK8IP1P2	Ovary	eQTL	NA	P-val < 5e-6	2	1.05471	1.03459	1.07483	2.11091e-07	1.11968e-06	1	NA	NA	NA	NA	NA	NA	NA	NA	NA	NA	NA	NA	NA	NA	NA	Yes	Yes	Yes	NA	NA	Yes	No	Yes	No	No	No	No	No	Yes	No	No	Yes
POAG EUR	RP11-707O23.1	Vagina	eQTL	NA	P-val < 5e-6	2	1.06295	1.03989	1.08601	2.11208e-07	1.11968e-06	1	NA	NA	NA	NA	NA	NA	NA	NA	NA	NA	NA	NA	NA	NA	NA	Yes	Yes	Yes	NA	NA	Yes	No	Yes	No	No	No	No	No	Yes	No	No	Yes
POAG EUR	LRRC37A4P	Ovary	sQTL	chr17:45545676:45584572:clu_11827:ENSG00000214425.7	P-val < 5e-6	2	0.948226	0.928145	0.968307	2.1157e-07	1.12208e-06	1	NA	NA	NA	NA	NA	NA	NA	NA	NA	NA	NA	NA	NA	NA	NA	Yes	Yes	Yes	NA	NA	Yes	No	Yes	No	No	No	No	No	Yes	No	No	Yes
IOP	TNS1	Adipose Subcutaneous	sQTL	chr2:217821938:217830367:clu_51156:ENSG00000079308.16	All variant-gene pair P-val < 5*10e-6	2	-0.22945	-0.316121	-0.142779	2.11599e-07	1.12208e-06	1	NA	NA	NA	NA	NA	NA	NA	NA	NA	NA	NA	NA	NA	NA	NA	Yes	Yes	Yes	NA	NA	No	Yes	No	No	No	No	No	Yes	No	Yes	No	Yes
IOP	TRIOBP	Nerve Tibial	eQTL	NA	P-val < 5e-6	8	-0.145063	-0.199861	-0.0902649	2.11917e-07	1.12208e-06	1	-0.147596	0.0311735	2.19415e-06	-0.162207	0.0232196	2.833e-12	-0.178416	0.0837889	0.0864751	0.687482	0.119	NA	NA	NA	NA	Yes	Yes	Yes	NA	NA	Yes	No	Yes	No	No	No	No	No	Yes	No	No	Yes
POAG EUR	KANSL1	Vagina	sQTL	chr17:46094701:46170855:clu_11684:ENSG00000120071.13	P-val < 5e-6	2	0.96516	0.951762	0.978558	2.1304e-07	1.12254e-06	1	NA	NA	NA	NA	NA	NA	NA	NA	NA	NA	NA	NA	NA	NA	NA	Yes	Yes	Yes	NA	NA	Yes	No	Yes	No	No	No	No	No	Yes	No	No	Yes
IOP	TSPAN14	Colon Sigmoid	eQTL	NA	P-val < 5e-6	1	-0.497533	-0.685517	-0.30955	2.13136e-07	1.12254e-06	3	NA	NA	NA	NA	NA	NA	NA	NA	NA	NA	NA	NA	NA	NA	NA	Yes	Yes	Yes	NA	NA	Yes	No	No	No	Yes	No	No	No	No	Yes	No	Yes
IOP	TSPAN14	Cells EBV-transformed lymphocytes	sQTL	chr10:80509471:80512144:clu_7970:ENSG00000108219.14	P-val < 5e-6	1	0.069752	0.0433975	0.0961065	2.13136e-07	1.12254e-06	3	NA	NA	NA	NA	NA	NA	NA	NA	NA	NA	NA	NA	NA	NA	NA	Yes	Yes	Yes	NA	NA	Yes	No	No	No	Yes	No	No	No	No	Yes	No	Yes
IOP	TSPAN14	Small Intestine Terminal Ileum	sQTL	chr10:80509471:80512144:clu_10005:ENSG00000108219.14	P-val < 5e-6	1	0.0829643	0.0516178	0.114311	2.13136e-07	1.12254e-06	3	NA	NA	NA	NA	NA	NA	NA	NA	NA	NA	NA	NA	NA	NA	NA	Yes	Yes	Yes	NA	NA	Yes	No	No	No	Yes	No	No	No	No	Yes	No	Yes
IOP	TSPAN14	Spleen	sQTL	chr10:80512269:80514019:clu_9683:ENSG00000108219.14	P-val < 5e-6	1	0.0973074	0.0605416	0.134073	2.13136e-07	1.12254e-06	3	NA	NA	NA	NA	NA	NA	NA	NA	NA	NA	NA	NA	NA	NA	NA	Yes	Yes	Yes	NA	NA	Yes	No	No	No	Yes	No	No	No	No	Yes	No	Yes
POAG EUR	LRRC37A4P	Brain Caudate basal ganglia	sQTL	chr17:45545676:45584572:clu_11379:ENSG00000214425.7	P-val < 5e-6	2	0.922303	0.891738	0.952867	2.14054e-07	1.12685e-06	1	NA	NA	NA	NA	NA	NA	NA	NA	NA	NA	NA	NA	NA	NA	NA	Yes	Yes	Yes	NA	NA	Yes	No	Yes	No	No	No	No	No	Yes	No	No	Yes
POAG EUR	HLA-A	Brain Caudate basal ganglia	sQTL	chr6:29944616:30009145:clu_27764:ENSG00000206503.12	P-val < 5e-6	6	1.03948	1.02485	1.05412	2.1553e-07	1.1364e-06	1	1.03837	0.0114188	0.000974892	1.03933	0.00807814	1.79678e-06	1.04776	0.024624	0.198648	0.762837	0.605	NA	NA	NA	NA	Yes	Yes	Yes	NA	NA	Yes	No	Yes	Yes	No	No	No	No	Yes	No	Yes	Yes
IOP	LPP	Adipose Subcutaneous	sQTL	chr3:188341719:188406112:clu_47103:ENSG00000145012.13	P-val < 5e-6	4	-0.0704035	-0.0970243	-0.0437826	2.17697e-07	1.14595e-06	1	-0.0488123	0.0196289	0.0128913	-0.0789277	0.0119047	3.35723e-11	-0.126536	0.0600853	0.16982	0.43846	0.39	NA	NA	NA	NA	Yes	Yes	Yes	NA	NA	Yes	Yes	Yes	No	Yes	Yes	No	Yes	Yes	Yes	No	Yes
IOP	CRHR1	Brain Substantia nigra	sQTL	chr17:45630158:45645901:clu_8948:ENSG00000120088.14	P-val < 5e-6	2	0.0605981	0.037679	0.0835172	2.19244e-07	1.14924e-06	1	NA	NA	NA	NA	NA	NA	NA	NA	NA	NA	NA	NA	NA	NA	NA	Yes	Yes	Yes	NA	NA	Yes	No	Yes	No	No	No	No	No	Yes	No	No	Yes
IOP	LINC02210	Brain Substantia nigra	sQTL	chr17:45630158:45645901:clu_8948:ENSG00000204650.14	P-val < 5e-6	2	0.0605981	0.037679	0.0835172	2.19244e-07	1.14924e-06	1	NA	NA	NA	NA	NA	NA	NA	NA	NA	NA	NA	NA	NA	NA	NA	Yes	Yes	Yes	NA	NA	Yes	No	Yes	No	No	No	No	No	Yes	No	No	Yes
POAG EUR	CAV1	Uterus	eQTL	NA	P-val < 5e-6	1	0.645776	0.480329	0.811222	2.21153e-07	1.15874e-06	1	NA	NA	NA	NA	NA	NA	NA	NA	NA	NA	NA	NA	NA	NA	NA	Yes	Yes	Yes	NA	NA	Yes	No	No	No	Yes	No	No	No	No	Yes	No	Yes
POAG EUR	MAPT	Heart Left Ventricle	sQTL	chr17:45990075:45991460:clu_11603:ENSG00000186868.15	P-val < 5e-6	2	1.14167	1.09154	1.19181	2.22279e-07	1.16299e-06	1	NA	NA	NA	NA	NA	NA	NA	NA	NA	NA	NA	NA	NA	NA	NA	Yes	Yes	Yes	NA	NA	Yes	No	Yes	No	No	No	No	No	Yes	No	No	Yes
IOP	GNL2	Cells EBV-transformed lymphocytes	sQTL	chr1:37582936:37583867:clu_37479:ENSG00000134697.12	P-val < 5e-6	1	0.0756053	0.0469885	0.104222	2.23923e-07	1.17147e-06	1	NA	NA	NA	NA	NA	NA	NA	NA	NA	NA	NA	NA	NA	NA	NA	Yes	Yes	Yes	NA	NA	Yes	Yes	No	Yes	No	No	Yes	No	No	No	Yes	Yes
IOP	GNL2	Cells EBV-transformed lymphocytes	sQTL	chr1:37583781:37583867:clu_37479:ENSG00000134697.12	All variant-gene pair P-val < 5*10e-6	1	-0.103383	-0.142513	-0.064252	2.23923e-07	1.17147e-06	1	NA	NA	NA	NA	NA	NA	NA	NA	NA	NA	NA	NA	NA	NA	NA	Yes	Yes	Yes	NA	NA	No	Yes	No	No	No	No	Yes	No	No	No	Yes	Yes
IOP	GNL2	Pancreas	sQTL	chr1:37582936:37583867:clu_42723:ENSG00000134697.12	P-val < 5e-6	1	0.11779	0.073194	0.162385	2.25575e-07	1.18093e-06	1	NA	NA	NA	NA	NA	NA	NA	NA	NA	NA	NA	NA	NA	NA	NA	Yes	Yes	Yes	NA	NA	Yes	Yes	No	Yes	No	No	Yes	No	No	No	Yes	Yes
IOP	AP006621.5	Artery Tibial	eQTL	NA	P-val < 5e-6	11	-0.0679732	-0.0937344	-0.042212	2.32051e-07	1.21125e-06	1	-0.0745701	0.023415	0.00144895	-0.0733312	0.0164679	8.4691e-06	-0.0712818	0.0306622	0.0530225	0.908288	0.762	NA	NA	NA	NA	Yes	Yes	Yes	NA	NA	Yes	No	No	No	Yes	No	No	No	No	Yes	No	Yes
IOP	RP11-452H21.4	Ovary	eQTL	NA	P-val < 5e-6	1	-0.263184	-0.3631	-0.163269	2.43295e-07	1.26653e-06	1	NA	NA	NA	NA	NA	NA	NA	NA	NA	NA	NA	NA	NA	NA	NA	Yes	Yes	Yes	NA	NA	Yes	No	No	No	Yes	No	No	No	No	Yes	No	Yes
IOP	MAPT	Brain Caudate basal ganglia	sQTL	chr17:45987095:45991460:clu_11391:ENSG00000186868.15	P-val < 5e-6	2	-0.0899021	-0.124033	-0.055771	2.43434e-07	1.26653e-06	1	NA	NA	NA	NA	NA	NA	NA	NA	NA	NA	NA	NA	NA	NA	NA	Yes	Yes	Yes	NA	NA	Yes	No	Yes	No	No	No	No	No	Yes	No	No	Yes
POAG EUR	STK38	Cells Cultured fibroblasts	sQTL	chr6:36540207:36541769:clu_28954:ENSG00000112079.8	P-val < 5e-6	1	1.19917	1.13021	1.26813	2.43673e-07	1.27066e-06	1	NA	NA	NA	NA	NA	NA	NA	NA	NA	NA	NA	NA	NA	NA	NA	Yes	Yes	Yes	NA	NA	Yes	No	No	Yes	No	No	No	No	No	No	Yes	Yes
IOP	STYX	Pancreas	sQTL	chr14:52730531:52744852:clu_17889:ENSG00000198252.11	P-val < 5e-6	1	0.116733	0.0724055	0.16106	2.44929e-07	1.27479e-06	1	NA	NA	NA	NA	NA	NA	NA	NA	NA	NA	NA	NA	NA	NA	NA	Yes	Yes	Yes	NA	NA	No	Yes	No	No	No	No	No	Yes	No	Yes	No	Yes
IOP	DAAM2	Brain Caudate basal ganglia	sQTL	chr6:39896980:39898877:clu_28316:ENSG00000146122.16	P-val < 5e-6	1	0.0861952	0.0534564	0.118934	2.46547e-07	1.28411e-06	3	NA	NA	NA	NA	NA	NA	NA	NA	NA	NA	NA	NA	NA	NA	NA	Yes	Yes	Yes	NA	NA	Yes	No	No	No	Yes	No	No	No	No	Yes	No	Yes
IOP	CAPZA1	Brain Cerebellum	eQTL	NA	P-val < 5e-6	1	-0.270199	-0.372882	-0.167516	2.50223e-07	1.29861e-06	1	NA	NA	NA	NA	NA	NA	NA	NA	NA	NA	NA	NA	NA	NA	NA	Yes	Yes	Yes	NA	NA	Yes	No	No	No	Yes	No	No	No	No	Yes	No	Yes
IOP	TSPAN14	Brain Cortex	sQTL	chr10:80512269:80514019:clu_9005:ENSG00000108219.14	P-val < 5e-6	1	0.0943588	0.0584979	0.13022	2.50626e-07	1.3016e-06	3	NA	NA	NA	NA	NA	NA	NA	NA	NA	NA	NA	NA	NA	NA	NA	Yes	Yes	Yes	NA	NA	Yes	No	No	No	Yes	No	No	No	No	Yes	No	Yes
IOP	TSPAN14	Pituitary	eQTL	NA	P-val < 5e-6	1	-0.278231	-0.383973	-0.17249	2.50626e-07	1.3016e-06	3	NA	NA	NA	NA	NA	NA	NA	NA	NA	NA	NA	NA	NA	NA	NA	Yes	Yes	Yes	NA	NA	Yes	No	No	No	Yes	No	No	No	No	Yes	No	Yes
POAG EUR	STK38	Artery Coronary	sQTL	chr6:36525642:36540072:clu_30137:ENSG00000112079.8	P-val < 5e-6	1	0.885768	0.839659	0.931877	2.51944e-07	1.30568e-06	1	NA	NA	NA	NA	NA	NA	NA	NA	NA	NA	NA	NA	NA	NA	NA	Yes	Yes	Yes	NA	NA	Yes	No	No	Yes	No	No	No	No	No	No	Yes	Yes
IOP	KANSL1	Artery Coronary	sQTL	chr17:46094701:46170855:clu_12290:ENSG00000120071.13	P-val < 5e-6	4	-0.0441915	-0.0609992	-0.0273838	2.55929e-07	1.32529e-06	1	-0.0454722	0.00799887	1.30948e-08	-0.0457074	0.00789007	6.91277e-09	-0.0225457	0.0271356	0.49345	0.486761	0.392	NA	NA	NA	NA	Yes	Yes	Yes	NA	NA	Yes	No	Yes	No	No	No	No	No	Yes	No	No	Yes
POAG EUR	HLA-A	Minor Salivary Gland	eQTL	NA	P-val < 5e-6	3	1.13337	1.08573	1.18102	2.59965e-07	1.34487e-06	1	NA	NA	NA	NA	NA	NA	NA	NA	NA	NA	NA	NA	NA	NA	NA	Yes	Yes	Yes	NA	NA	Yes	No	Yes	Yes	No	No	No	No	Yes	No	Yes	Yes
POAG EUR	RP11-217B7.2	Heart Atrial Appendage	eQTL	NA	P-val < 5e-6	2	1.18469	1.12018	1.24921	2.61904e-07	1.35293e-06	1	NA	NA	NA	NA	NA	NA	NA	NA	NA	NA	NA	NA	NA	NA	NA	Yes	Yes	Yes	NA	NA	Yes	No	Yes	Yes	Yes	No	No	No	Yes	Yes	Yes	Yes
IOP	HLA-F	Prostate	sQTL	chr6:29725563:29890264:clu_32868:ENSG00000204642.13	P-val < 5e-6	9	0.0423173	0.0262078	0.0584268	2.62402e-07	1.35293e-06	1	0.0483692	0.0107183	6.3987e-06	0.0372875	0.00841052	9.27463e-06	0.0051832	0.0200901	0.803829	0.089014	0.215	NA	NA	NA	NA	Yes	Yes	Yes	NA	NA	Yes	No	Yes	Yes	No	No	No	No	Yes	No	Yes	Yes
IOP	GNL2	Esophagus Gastroesophageal Junction	sQTL	chr1:37582936:37583867:clu_46920:ENSG00000134697.12	P-val < 5e-6	1	0.149481	0.0925611	0.206401	2.64281e-07	1.36097e-06	1	NA	NA	NA	NA	NA	NA	NA	NA	NA	NA	NA	NA	NA	NA	NA	Yes	Yes	Yes	NA	NA	Yes	Yes	No	Yes	No	No	Yes	No	No	No	Yes	Yes
IOP	GNL2	Colon Transverse	sQTL	chr1:37582936:37583867:clu_51965:ENSG00000134697.12	P-val < 5e-6	2	0.0891647	0.0552123	0.123117	2.64281e-07	1.36097e-06	1	NA	NA	NA	NA	NA	NA	NA	NA	NA	NA	NA	NA	NA	NA	NA	Yes	Yes	Yes	NA	NA	Yes	Yes	No	Yes	No	No	Yes	No	No	No	Yes	Yes
IOP	GNL2	Brain Caudate basal ganglia	eQTL	NA	P-val < 5e-6	1	-0.200333	-0.276633	-0.124033	2.65881e-07	1.36784e-06	1	NA	NA	NA	NA	NA	NA	NA	NA	NA	NA	NA	NA	NA	NA	NA	Yes	Yes	Yes	NA	NA	Yes	No	No	Yes	Yes	No	No	No	No	Yes	Yes	Yes
IOP	MEAF6	Brain Cerebellar Hemisphere	eQTL	NA	P-val < 5e-6	1	0.384556	0.238091	0.53102	2.65881e-07	1.36784e-06	1	NA	NA	NA	NA	NA	NA	NA	NA	NA	NA	NA	NA	NA	NA	NA	Yes	Yes	Yes	NA	NA	Yes	No	No	No	Yes	No	No	No	No	Yes	No	Yes
IOP	GNL2	Whole Blood	eQTL	NA	P-val < 5e-6	1	0.576853	0.357149	0.796558	2.65881e-07	1.36784e-06	1	NA	NA	NA	NA	NA	NA	NA	NA	NA	NA	NA	NA	NA	NA	NA	Yes	Yes	Yes	NA	NA	Yes	No	No	Yes	Yes	No	No	No	No	Yes	Yes	Yes
POAG EUR	RP11-217B7.2	Esophagus Muscularis	eQTL	NA	P-val < 5e-6	5	1.15413	1.0995	1.20875	2.69822e-07	1.38725e-06	2	1.15474	0.0310446	3.58057e-06	1.13979	0.0174859	7.26413e-14	1.05057	0.0328238	0.271726	0.0864757	0.318	NA	NA	NA	NA	Yes	Yes	Yes	NA	NA	Yes	No	Yes	Yes	Yes	No	No	No	Yes	Yes	Yes	Yes
IOP	MAPT-AS1	Brain Putamen basal ganglia	eQTL	NA	P-val < 5e-6	2	-0.103426	-0.142847	-0.0640049	2.71393e-07	1.39006e-06	1	NA	NA	NA	NA	NA	NA	NA	NA	NA	NA	NA	NA	NA	NA	NA	Yes	Yes	Yes	NA	NA	Yes	No	Yes	No	No	No	No	No	Yes	No	No	Yes
IOP	CRHR1	Brain Putamen basal ganglia	sQTL	chr17:45630158:45636283:clu_10184:ENSG00000120088.14	P-val < 5e-6	2	-0.0784798	-0.108398	-0.0485619	2.72665e-07	1.39566e-06	1	NA	NA	NA	NA	NA	NA	NA	NA	NA	NA	NA	NA	NA	NA	NA	Yes	Yes	Yes	NA	NA	Yes	No	Yes	No	No	No	No	No	Yes	No	No	Yes
IOP	LINC02210	Brain Putamen basal ganglia	sQTL	chr17:45630158:45636283:clu_10184:ENSG00000204650.14	P-val < 5e-6	2	-0.0784798	-0.108398	-0.0485619	2.72665e-07	1.39566e-06	1	NA	NA	NA	NA	NA	NA	NA	NA	NA	NA	NA	NA	NA	NA	NA	Yes	Yes	Yes	NA	NA	Yes	No	Yes	No	No	No	No	No	Yes	No	No	Yes
IOP	CRHR1	Brain Amygdala	sQTL	chr17:45630158:45645901:clu_9353:ENSG00000120088.14	P-val < 5e-6	2	0.0761579	0.047124	0.105192	2.72963e-07	1.39566e-06	1	NA	NA	NA	NA	NA	NA	NA	NA	NA	NA	NA	NA	NA	NA	NA	Yes	Yes	Yes	NA	NA	Yes	No	Yes	No	No	No	No	No	Yes	No	No	Yes
IOP	LINC02210	Brain Amygdala	sQTL	chr17:45630158:45645901:clu_9353:ENSG00000204650.14	P-val < 5e-6	2	0.0761579	0.047124	0.105192	2.72963e-07	1.39566e-06	1	NA	NA	NA	NA	NA	NA	NA	NA	NA	NA	NA	NA	NA	NA	NA	Yes	Yes	Yes	NA	NA	Yes	No	Yes	No	No	No	No	No	Yes	No	No	Yes
IOP	RP11-707O23.1	Brain Cortex	eQTL	NA	P-val < 5e-6	2	0.135379	0.0837475	0.187011	2.75966e-07	1.40865e-06	1	NA	NA	NA	NA	NA	NA	NA	NA	NA	NA	NA	NA	NA	NA	NA	Yes	Yes	Yes	NA	NA	Yes	No	Yes	No	No	No	No	No	Yes	No	No	Yes
IOP	LINC02210	Ovary	sQTL	chr17:45630158:45636283:clu_11830:ENSG00000204650.14	P-val < 5e-6	2	-0.0523778	-0.072354	-0.0324016	2.75985e-07	1.40865e-06	1	NA	NA	NA	NA	NA	NA	NA	NA	NA	NA	NA	NA	NA	NA	NA	Yes	Yes	Yes	NA	NA	Yes	No	Yes	No	No	No	No	No	Yes	No	No	Yes
IOP	MAPT	Colon Transverse	sQTL	chr17:45978440:45987040:clu_14248:ENSG00000186868.15	P-val < 5e-6	2	0.126635	0.0783345	0.174936	2.76568e-07	1.41259e-06	1	NA	NA	NA	NA	NA	NA	NA	NA	NA	NA	NA	NA	NA	NA	NA	Yes	Yes	Yes	NA	NA	Yes	No	Yes	No	No	No	No	No	Yes	No	No	Yes
IOP	COL16A1	Nerve Tibial	sQTL	chr1:31698172:31699813:clu_55020:ENSG00000084636.17	All variant-gene pair P-val < 5*10e-6	1	-0.363233	-0.501949	-0.224518	2.86142e-07	1.43467e-06	1	NA	NA	NA	NA	NA	NA	NA	NA	NA	NA	NA	NA	NA	NA	NA	Yes	Yes	Yes	NA	NA	No	Yes	No	No	No	No	No	Yes	No	Yes	No	Yes
IOP	COL16A1	Artery Aorta	sQTL	chr1:31697300:31699813:clu_47052:ENSG00000084636.17	All variant-gene pair P-val < 5*10e-6	1	-0.1554	-0.214746	-0.096054	2.86142e-07	1.43467e-06	1	NA	NA	NA	NA	NA	NA	NA	NA	NA	NA	NA	NA	NA	NA	NA	Yes	Yes	Yes	NA	NA	No	Yes	No	No	No	No	No	Yes	No	Yes	No	Yes
IOP	COL16A1	Artery Aorta	sQTL	chr1:31698172:31698483:clu_47052:ENSG00000084636.17	All variant-gene pair P-val < 5*10e-6	1	0.161811	0.100017	0.223605	2.86142e-07	1.43467e-06	3	NA	NA	NA	NA	NA	NA	NA	NA	NA	NA	NA	NA	NA	NA	NA	Yes	Yes	Yes	NA	NA	No	Yes	No	No	No	No	No	Yes	No	Yes	No	Yes
IOP	COL16A1	Breast Mammary Tissue	sQTL	chr1:31698172:31698483:clu_54006:ENSG00000084636.17	All variant-gene pair P-val < 5*10e-6	1	0.165693	0.102416	0.22897	2.86142e-07	1.43467e-06	3	NA	NA	NA	NA	NA	NA	NA	NA	NA	NA	NA	NA	NA	NA	NA	Yes	Yes	Yes	NA	NA	No	Yes	No	No	No	No	No	Yes	No	Yes	No	Yes
IOP	COL16A1	Breast Mammary Tissue	sQTL	chr1:31698929:31699813:clu_54006:ENSG00000084636.17	All variant-gene pair P-val < 5*10e-6	1	-0.187776	-0.259486	-0.116066	2.86142e-07	1.43467e-06	1	NA	NA	NA	NA	NA	NA	NA	NA	NA	NA	NA	NA	NA	NA	NA	Yes	Yes	Yes	NA	NA	No	Yes	No	No	No	No	No	Yes	No	Yes	No	Yes
IOP	COL16A1	Colon Sigmoid	sQTL	chr1:31698606:31698750:clu_47804:ENSG00000084636.17	All variant-gene pair P-val < 5*10e-6	1	-0.148209	-0.204809	-0.0916092	2.86142e-07	1.43467e-06	1	NA	NA	NA	NA	NA	NA	NA	NA	NA	NA	NA	NA	NA	NA	NA	Yes	Yes	Yes	NA	NA	No	Yes	No	No	No	No	No	Yes	No	Yes	No	Yes
IOP	COL16A1	Lung	sQTL	chr1:31698606:31698750:clu_56415:ENSG00000084636.17	All variant-gene pair P-val < 5*10e-6	1	-0.171408	-0.236867	-0.105949	2.86142e-07	1.43467e-06	1	NA	NA	NA	NA	NA	NA	NA	NA	NA	NA	NA	NA	NA	NA	NA	Yes	Yes	Yes	NA	NA	No	Yes	No	No	No	No	No	Yes	No	Yes	No	Yes
IOP	COL16A1	Lung	sQTL	chr1:31698929:31699813:clu_56415:ENSG00000084636.17	All variant-gene pair P-val < 5*10e-6	1	-0.165266	-0.22838	-0.102152	2.86142e-07	1.43467e-06	1	NA	NA	NA	NA	NA	NA	NA	NA	NA	NA	NA	NA	NA	NA	NA	Yes	Yes	Yes	NA	NA	No	Yes	No	No	No	No	No	Yes	No	Yes	No	Yes
IOP	COL16A1	Nerve Tibial	sQTL	chr1:31698606:31698750:clu_55020:ENSG00000084636.17	All variant-gene pair P-val < 5*10e-6	1	-0.140202	-0.193744	-0.0866601	2.86142e-07	1.43467e-06	1	NA	NA	NA	NA	NA	NA	NA	NA	NA	NA	NA	NA	NA	NA	NA	Yes	Yes	Yes	NA	NA	No	Yes	No	No	No	No	No	Yes	No	Yes	No	Yes
IOP	COL16A1	Uterus	sQTL	chr1:31698606:31698750:clu_39931:ENSG00000084636.17	All variant-gene pair P-val < 5*10e-6	1	-0.10249	-0.141629	-0.0633497	2.86142e-07	1.43467e-06	1	NA	NA	NA	NA	NA	NA	NA	NA	NA	NA	NA	NA	NA	NA	NA	Yes	Yes	Yes	NA	NA	No	Yes	No	No	No	No	No	Yes	No	Yes	No	Yes
IOP	COL16A1	Vagina	sQTL	chr1:31698606:31698750:clu_42244:ENSG00000084636.17	All variant-gene pair P-val < 5*10e-6	1	-0.123713	-0.170957	-0.0764678	2.86142e-07	1.43467e-06	1	NA	NA	NA	NA	NA	NA	NA	NA	NA	NA	NA	NA	NA	NA	NA	Yes	Yes	Yes	NA	NA	No	Yes	No	No	No	No	No	Yes	No	Yes	No	Yes
IOP	COL16A1	Breast Mammary Tissue	sQTL	chr1:31698606:31698750:clu_54006:ENSG00000084636.17	P-val < 5e-6	1	-0.138674	-0.191632	-0.0857156	2.86142e-07	1.43467e-06	1	NA	NA	NA	NA	NA	NA	NA	NA	NA	NA	NA	NA	NA	NA	NA	Yes	Yes	Yes	NA	NA	Yes	Yes	No	No	Yes	No	No	Yes	No	Yes	No	Yes
IOP	COL16A1	Ovary	sQTL	chr1:31698606:31698750:clu_42420:ENSG00000084636.17	P-val < 5e-6	1	-0.0989062	-0.136678	-0.0611348	2.86142e-07	1.43467e-06	1	NA	NA	NA	NA	NA	NA	NA	NA	NA	NA	NA	NA	NA	NA	NA	Yes	Yes	Yes	NA	NA	Yes	Yes	No	No	Yes	No	No	Yes	No	Yes	No	Yes
IOP	COL16A1	Esophagus Muscularis	sQTL	chr1:31698606:31698750:clu_48977:ENSG00000084636.17	All variant-gene pair P-val < 5*10e-6	2	-0.133584	-0.184598	-0.0825692	2.86142e-07	1.43467e-06	1	NA	NA	NA	NA	NA	NA	NA	NA	NA	NA	NA	NA	NA	NA	NA	Yes	Yes	Yes	NA	NA	No	Yes	No	No	No	No	No	Yes	No	Yes	No	Yes
IOP	COL16A1	Artery Aorta	sQTL	chr1:31698606:31698750:clu_47052:ENSG00000084636.17	All variant-gene pair P-val < 5*10e-6	1	-0.12435	-0.171838	-0.0768615	2.86142e-07	1.43467e-06	1	NA	NA	NA	NA	NA	NA	NA	NA	NA	NA	NA	NA	NA	NA	NA	Yes	Yes	Yes	NA	NA	No	Yes	No	No	No	No	No	Yes	No	Yes	No	Yes
IOP	COL16A1	Esophagus Gastroesophageal Junction	sQTL	chr1:31698606:31698750:clu_46695:ENSG00000084636.17	All variant-gene pair P-val < 5*10e-6	1	-0.147613	-0.203985	-0.0912409	2.86142e-07	1.43467e-06	1	NA	NA	NA	NA	NA	NA	NA	NA	NA	NA	NA	NA	NA	NA	NA	Yes	Yes	Yes	NA	NA	No	Yes	No	No	No	No	No	Yes	No	Yes	No	Yes
IOP	COL16A1	Ovary	sQTL	chr1:31698172:31698483:clu_42420:ENSG00000084636.17	All variant-gene pair P-val < 5*10e-6	1	0.099946	0.0617775	0.138115	2.86142e-07	1.43467e-06	1	NA	NA	NA	NA	NA	NA	NA	NA	NA	NA	NA	NA	NA	NA	NA	Yes	Yes	Yes	NA	NA	No	Yes	No	No	No	No	No	Yes	No	Yes	No	Yes
IOP	COL16A1	Skin Not Sun Exposed Suprapubic	sQTL	chr1:31698172:31698483:clu_53381:ENSG00000084636.17	All variant-gene pair P-val < 5*10e-6	1	0.151072	0.0933788	0.208765	2.86142e-07	1.43467e-06	1	NA	NA	NA	NA	NA	NA	NA	NA	NA	NA	NA	NA	NA	NA	NA	Yes	Yes	Yes	NA	NA	No	Yes	No	No	No	No	No	Yes	No	Yes	No	Yes
IOP	COL16A1	Skin Not Sun Exposed Suprapubic	sQTL	chr1:31698606:31698750:clu_53381:ENSG00000084636.17	All variant-gene pair P-val < 5*10e-6	1	-0.125903	-0.173984	-0.0778216	2.86142e-07	1.43467e-06	1	NA	NA	NA	NA	NA	NA	NA	NA	NA	NA	NA	NA	NA	NA	NA	Yes	Yes	Yes	NA	NA	No	Yes	No	No	No	No	No	Yes	No	Yes	No	Yes
IOP	COL16A1	Skin Sun Exposed Lower leg	sQTL	chr1:31698172:31698483:clu_54668:ENSG00000084636.17	All variant-gene pair P-val < 5*10e-6	1	0.151342	0.0935456	0.209138	2.86142e-07	1.43467e-06	3	NA	NA	NA	NA	NA	NA	NA	NA	NA	NA	NA	NA	NA	NA	NA	Yes	Yes	Yes	NA	NA	No	Yes	No	No	No	No	No	Yes	No	Yes	No	Yes
POAG EUR	GCAT	Skin Not Sun Exposed Suprapubic	sQTL	chr22:37808163:37809949:clu_29167:ENSG00000100116.16	P-val < 5e-6	4	1.07162	1.0452	1.09804	2.8693e-07	1.435e-06	1	1.09583	0.0261558	0.000467411	1.07099	0.0151082	5.6326e-06	1.01096	0.0656298	0.895198	0.530965	NA	NA	NA	NA	NA	Yes	Yes	Yes	NA	NA	Yes	No	Yes	No	No	No	No	No	Yes	No	No	Yes
IOP	GNL2	Colon Sigmoid	sQTL	chr1:37582936:37583867:clu_48025:ENSG00000134697.12	P-val < 5e-6	1	0.107654	0.0665371	0.14877	2.8701e-07	1.435e-06	1	NA	NA	NA	NA	NA	NA	NA	NA	NA	NA	NA	NA	NA	NA	NA	Yes	Yes	Yes	NA	NA	Yes	Yes	No	Yes	Yes	No	Yes	No	No	Yes	Yes	Yes
IOP	GNL2	Esophagus Mucosa	sQTL	chr1:37582936:37583867:clu_49587:ENSG00000134697.12	P-val < 5e-6	1	0.108875	0.0672923	0.150459	2.8701e-07	1.435e-06	1	NA	NA	NA	NA	NA	NA	NA	NA	NA	NA	NA	NA	NA	NA	NA	Yes	Yes	Yes	NA	NA	Yes	Yes	No	Yes	No	No	Yes	No	No	No	Yes	Yes
IOP	GNL2	Small Intestine Terminal Ileum	sQTL	chr1:37582936:37583867:clu_47533:ENSG00000134697.12	P-val < 5e-6	1	0.0874159	0.0540289	0.120803	2.8701e-07	1.435e-06	1	NA	NA	NA	NA	NA	NA	NA	NA	NA	NA	NA	NA	NA	NA	NA	Yes	Yes	Yes	NA	NA	Yes	Yes	No	Yes	No	No	Yes	No	No	No	Yes	Yes
IOP	PRRT1	Lung	eQTL	NA	P-val < 5e-6	4	0.452885	0.279833	0.625938	2.90679e-07	1.45382e-06	1	0.412698	0.142544	0.00378868	0.440497	0.130021	0.000704294	0.48039	0.443064	0.391563	0.95525	0.915	NA	NA	NA	NA	Yes	Yes	Yes	NA	NA	Yes	No	No	No	Yes	No	No	No	No	Yes	No	Yes
POAG EUR	PLEKHM1	Artery Tibial	sQTL	chr17:45458439:45475100:clu_13572:ENSG00000225190.10	P-val < 5e-6	3	0.879331	0.830182	0.928479	2.92486e-07	1.45763e-06	1	0.883126	0.0334977	0.000206986	0.878726	0.0307826	2.67101e-05	0.859439	0.0725007	0.284191	0.793436	NA	NA	NA	NA	NA	Yes	Yes	Yes	NA	NA	Yes	No	Yes	No	No	No	No	No	Yes	No	No	Yes
IOP	ARHGAP27	Brain Cerebellar Hemisphere	sQTL	chr17:45398047:45402714:clu_11854:ENSG00000159314.11	P-val < 5e-6	2	-0.0827171	-0.114344	-0.0510902	2.95661e-07	1.4752e-06	1	NA	NA	NA	NA	NA	NA	NA	NA	NA	NA	NA	NA	NA	NA	NA	Yes	Yes	Yes	NA	NA	Yes	No	Yes	No	No	No	No	No	Yes	No	No	Yes
IOP	PLEKHM1	Whole Blood	sQTL	chr17:45458439:45475100:clu_11680:ENSG00000225190.10	P-val < 5e-6	3	-0.180086	-0.248947	-0.111225	2.96284e-07	1.4752e-06	1	NA	NA	NA	NA	NA	NA	NA	NA	NA	NA	NA	NA	NA	NA	NA	Yes	Yes	Yes	NA	NA	Yes	No	Yes	No	No	No	No	No	Yes	No	No	Yes
IOP	GAB2	Skin Sun Exposed Lower leg	eQTL	NA	P-val < 5e-6	1	0.344041	0.212466	0.475616	2.97538e-07	1.48276e-06	1	NA	NA	NA	NA	NA	NA	NA	NA	NA	NA	NA	NA	NA	NA	NA	Yes	Yes	Yes	NA	NA	Yes	No	No	No	Yes	No	No	No	No	Yes	No	Yes
IOP	RP11-61I13.3	Heart Atrial Appendage	eQTL	NA	P-val < 5e-6	2	-0.191015	-0.264073	-0.117958	2.98188e-07	1.48276e-06	3	NA	NA	NA	NA	NA	NA	NA	NA	NA	NA	NA	NA	NA	NA	NA	Yes	Yes	Yes	NA	NA	Yes	No	No	No	Yes	No	No	No	No	Yes	No	Yes
IOP	LPP	Heart Left Ventricle	sQTL	chr3:188341719:188406112:clu_37358:ENSG00000145012.13	P-val < 5e-6	4	-0.0845036	-0.116828	-0.0521797	2.99161e-07	1.48653e-06	1	-0.051939	0.0245487	0.0343656	-0.0854952	0.0157599	5.80061e-08	-0.135243	0.0869223	0.260002	0.610769	0.378	NA	NA	NA	NA	Yes	Yes	Yes	NA	NA	Yes	Yes	Yes	No	Yes	Yes	No	Yes	Yes	Yes	No	Yes
IOP	RASSF1-AS1	Adipose Visceral Omentum	eQTL	NA	P-val < 5e-6	1	0.321362	0.19842	0.444304	3.00254e-07	1.48789e-06	1	NA	NA	NA	NA	NA	NA	NA	NA	NA	NA	NA	NA	NA	NA	NA	Yes	Yes	Yes	NA	NA	Yes	No	No	No	Yes	No	No	No	No	Yes	No	Yes
IOP	U73166.2	Nerve Tibial	eQTL	NA	P-val < 5e-6	2	-0.380412	-0.525946	-0.234879	3.00254e-07	1.48789e-06	1	NA	NA	NA	NA	NA	NA	NA	NA	NA	NA	NA	NA	NA	NA	NA	Yes	Yes	Yes	NA	NA	Yes	No	No	No	Yes	No	No	No	No	Yes	No	Yes
IOP	U73166.2	Pancreas	eQTL	NA	P-val < 5e-6	2	-0.277932	-0.384259	-0.171604	3.00254e-07	1.48789e-06	1	NA	NA	NA	NA	NA	NA	NA	NA	NA	NA	NA	NA	NA	NA	NA	Yes	Yes	Yes	NA	NA	Yes	No	No	No	Yes	No	No	No	No	Yes	No	Yes
IOP	RP11-452H21.4	Spleen	eQTL	NA	P-val < 5e-6	1	-0.124516	-0.172156	-0.0768756	3.0102e-07	1.49165e-06	1	NA	NA	NA	NA	NA	NA	NA	NA	NA	NA	NA	NA	NA	NA	NA	Yes	Yes	Yes	NA	NA	Yes	No	No	No	Yes	No	No	No	No	Yes	No	Yes
IOP	ADGRB2	Brain Caudate basal ganglia	sQTL	chr1:31727605:31728182:clu_40984:ENSG00000121753.12	P-val < 5e-6	2	0.0612386	0.0377962	0.0846811	3.05373e-07	1.51025e-06	1	NA	NA	NA	NA	NA	NA	NA	NA	NA	NA	NA	NA	NA	NA	NA	Yes	Yes	Yes	NA	NA	Yes	No	No	No	Yes	No	No	No	No	Yes	No	Yes
IOP	CAPZA1	Artery Aorta	eQTL	NA	P-val < 5e-6	1	-0.569792	-0.787916	-0.351669	3.05536e-07	1.51277e-06	1	NA	NA	NA	NA	NA	NA	NA	NA	NA	NA	NA	NA	NA	NA	NA	Yes	Yes	Yes	NA	NA	Yes	No	No	No	Yes	No	No	No	No	Yes	No	Yes
IOP	PLEKHM1	Brain Frontal Cortex BA9	eQTL	NA	P-val < 5e-6	2	0.182507	0.11264	0.252375	3.0569e-07	1.51277e-06	1	NA	NA	NA	NA	NA	NA	NA	NA	NA	NA	NA	NA	NA	NA	NA	Yes	Yes	Yes	NA	NA	Yes	No	Yes	No	No	No	No	No	Yes	No	No	Yes
POAG EUR	GCAT	Nerve Tibial	eQTL	NA	P-val < 5e-6	1	1.84155	1.60778	2.07533	3.06504e-07	1.51527e-06	1	NA	NA	NA	NA	NA	NA	NA	NA	NA	NA	NA	NA	NA	NA	NA	Yes	Yes	Yes	NA	NA	No	Yes	No	No	No	No	No	Yes	No	Yes	No	Yes
POAG EUR	ATP5J	Adipose Subcutaneous	sQTL	chr21:25729801:25734333:clu_31506:ENSG00000154723.12	P-val < 5e-6	13	0.94036	0.916816	0.963904	3.06889e-07	1.51527e-06	1	0.936146	0.0164727	6.18551e-05	0.934418	0.0167682	5.22677e-05	0.941359	0.0273626	0.0545763	0.966509	0.944	NA	NA	NA	NA	Yes	Yes	Yes	NA	NA	Yes	No	Yes	No	No	No	No	No	Yes	No	No	Yes
IOP	PLEKHM1	Brain Caudate basal ganglia	eQTL	NA	P-val < 5e-6	2	0.18805	0.116032	0.260068	3.08988e-07	1.52392e-06	1	NA	NA	NA	NA	NA	NA	NA	NA	NA	NA	NA	NA	NA	NA	NA	Yes	Yes	Yes	NA	NA	Yes	No	Yes	No	No	No	No	No	Yes	No	No	Yes
IOP	PLEKHM1	Skin Sun Exposed Lower leg	sQTL	chr17:45458439:45475100:clu_15014:ENSG00000225190.10	P-val < 5e-6	3	-0.0904735	-0.125135	-0.0558118	3.12143e-07	1.53748e-06	1	NA	NA	NA	NA	NA	NA	NA	NA	NA	NA	NA	NA	NA	NA	NA	Yes	Yes	Yes	NA	NA	Yes	No	Yes	No	No	No	No	No	Yes	No	No	Yes
IOP	PLEKHM1	Adrenal Gland	sQTL	chr17:45458439:45475100:clu_11693:ENSG00000225190.10	P-val < 5e-6	2	-0.0995273	-0.137688	-0.0613669	3.18876e-07	1.56418e-06	1	NA	NA	NA	NA	NA	NA	NA	NA	NA	NA	NA	NA	NA	NA	NA	Yes	Yes	Yes	NA	NA	Yes	No	Yes	No	No	No	No	No	Yes	No	No	Yes
POAG EUR	LINC02210	Pancreas	sQTL	chr17:45630158:45636283:clu_11777:ENSG00000204650.14	P-val < 5e-6	2	0.910998	0.875256	0.946739	3.19237e-07	1.56418e-06	1	NA	NA	NA	NA	NA	NA	NA	NA	NA	NA	NA	NA	NA	NA	NA	Yes	Yes	Yes	NA	NA	Yes	No	Yes	No	No	No	No	No	Yes	No	No	Yes
POAG EUR	HLA-J	Colon Sigmoid	eQTL	NA	P-val < 5e-6	4	1.11098	1.07062	1.15134	3.21271e-07	1.56418e-06	2	1.112	0.0280693	0.000155515	1.10431	0.0237773	3.00751e-05	1.01448	0.0650026	0.861442	0.380906	NA	NA	NA	NA	NA	Yes	Yes	Yes	NA	NA	Yes	No	Yes	Yes	No	No	No	No	Yes	No	Yes	Yes
IOP	ADGRB2	Adipose Visceral Omentum	sQTL	chr1:31727605:31728182:clu_51952:ENSG00000121753.12	P-val < 5e-6	1	0.222788	0.13734	0.308236	3.21658e-07	1.56418e-06	1	NA	NA	NA	NA	NA	NA	NA	NA	NA	NA	NA	NA	NA	NA	NA	Yes	Yes	Yes	NA	NA	Yes	No	No	No	Yes	No	No	No	No	Yes	No	Yes
IOP	ADGRB2	Brain Cerebellar Hemisphere	sQTL	chr1:31727605:31728182:clu_42765:ENSG00000121753.12	P-val < 5e-6	1	0.0846241	0.0521674	0.117081	3.21658e-07	1.56418e-06	1	NA	NA	NA	NA	NA	NA	NA	NA	NA	NA	NA	NA	NA	NA	NA	Yes	Yes	Yes	NA	NA	Yes	No	No	No	Yes	No	No	No	No	Yes	No	Yes
IOP	ADGRB2	Brain Frontal Cortex BA9	sQTL	chr1:31727605:31728182:clu_39190:ENSG00000121753.12	P-val < 5e-6	1	0.0669376	0.0412644	0.0926109	3.21658e-07	1.56418e-06	1	NA	NA	NA	NA	NA	NA	NA	NA	NA	NA	NA	NA	NA	NA	NA	Yes	Yes	Yes	NA	NA	Yes	No	No	No	Yes	No	No	No	No	Yes	No	Yes
IOP	ADGRB2	Brain Hippocampus	sQTL	chr1:31727605:31728182:clu_37229:ENSG00000121753.12	P-val < 5e-6	1	0.0699636	0.0431298	0.0967975	3.21658e-07	1.56418e-06	1	NA	NA	NA	NA	NA	NA	NA	NA	NA	NA	NA	NA	NA	NA	NA	Yes	Yes	Yes	NA	NA	Yes	No	No	No	Yes	No	No	No	No	Yes	No	Yes
IOP	ADGRB2	Brain Hypothalamus	sQTL	chr1:31727605:31728182:clu_39961:ENSG00000121753.12	P-val < 5e-6	1	0.0693703	0.042764	0.0959765	3.21658e-07	1.56418e-06	1	NA	NA	NA	NA	NA	NA	NA	NA	NA	NA	NA	NA	NA	NA	NA	Yes	Yes	Yes	NA	NA	Yes	No	No	No	Yes	No	No	No	No	Yes	No	Yes
IOP	ADGRB2	Brain Nucleus accumbens basal ganglia	sQTL	chr1:31727605:31728182:clu_41968:ENSG00000121753.12	P-val < 5e-6	1	0.0784139	0.048339	0.108489	3.21658e-07	1.56418e-06	1	NA	NA	NA	NA	NA	NA	NA	NA	NA	NA	NA	NA	NA	NA	NA	Yes	Yes	Yes	NA	NA	Yes	No	No	No	Yes	No	No	No	No	Yes	No	Yes
IOP	ADGRB2	Brain Putamen basal ganglia	sQTL	chr1:31727605:31728182:clu_36543:ENSG00000121753.12	P-val < 5e-6	1	0.0674109	0.0415562	0.0932657	3.21658e-07	1.56418e-06	1	NA	NA	NA	NA	NA	NA	NA	NA	NA	NA	NA	NA	NA	NA	NA	Yes	Yes	Yes	NA	NA	Yes	No	No	No	Yes	No	No	No	No	Yes	No	Yes
IOP	ADGRB2	Brain Substantia nigra	sQTL	chr1:31727605:31728182:clu_32055:ENSG00000121753.12	P-val < 5e-6	1	0.0746	0.045988	0.103212	3.21658e-07	1.56418e-06	1	NA	NA	NA	NA	NA	NA	NA	NA	NA	NA	NA	NA	NA	NA	NA	Yes	Yes	Yes	NA	NA	Yes	No	No	No	Yes	No	No	No	No	Yes	No	Yes
IOP	ADGRB2	Heart Left Ventricle	sQTL	chr1:31727605:31728182:clu_42320:ENSG00000121753.12	P-val < 5e-6	1	0.141516	0.0872388	0.195792	3.21658e-07	1.56418e-06	1	NA	NA	NA	NA	NA	NA	NA	NA	NA	NA	NA	NA	NA	NA	NA	Yes	Yes	Yes	NA	NA	Yes	No	No	No	Yes	No	No	No	No	Yes	No	Yes
IOP	ADGRB2	Pituitary	sQTL	chr1:31727605:31728182:clu_50542:ENSG00000121753.12	P-val < 5e-6	1	0.0911748	0.0562057	0.126144	3.21658e-07	1.56418e-06	1	NA	NA	NA	NA	NA	NA	NA	NA	NA	NA	NA	NA	NA	NA	NA	Yes	Yes	Yes	NA	NA	Yes	No	No	No	Yes	No	No	No	No	Yes	No	Yes
IOP	COL16A1	Artery Coronary	sQTL	chr1:31698606:31698750:clu_44011:ENSG00000084636.17	All variant-gene pair P-val < 5*10e-6	1	-0.171044	-0.236646	-0.105442	3.21658e-07	1.56418e-06	3	NA	NA	NA	NA	NA	NA	NA	NA	NA	NA	NA	NA	NA	NA	NA	Yes	Yes	Yes	NA	NA	No	Yes	No	No	No	No	No	Yes	No	Yes	No	Yes
IOP	COL16A1	Nerve Tibial	sQTL	chr1:31698172:31698483:clu_55020:ENSG00000084636.17	All variant-gene pair P-val < 5*10e-6	1	0.208682	0.128644	0.288719	3.21658e-07	1.56418e-06	1	NA	NA	NA	NA	NA	NA	NA	NA	NA	NA	NA	NA	NA	NA	NA	Yes	Yes	Yes	NA	NA	No	Yes	No	No	No	No	No	Yes	No	Yes	No	Yes
IOP	ADGRB2	Brain Amygdala	sQTL	chr1:31727605:31728182:clu_33484:ENSG00000121753.12	P-val < 5e-6	1	0.0902026	0.0556063	0.124799	3.21658e-07	1.56418e-06	1	NA	NA	NA	NA	NA	NA	NA	NA	NA	NA	NA	NA	NA	NA	NA	Yes	Yes	Yes	NA	NA	Yes	No	No	No	Yes	No	No	No	No	Yes	No	Yes
IOP	COL16A1	Artery Coronary	sQTL	chr1:31698929:31699813:clu_44011:ENSG00000084636.17	All variant-gene pair P-val < 5*10e-6	1	-0.162877	-0.225347	-0.100407	3.21658e-07	1.56418e-06	1	NA	NA	NA	NA	NA	NA	NA	NA	NA	NA	NA	NA	NA	NA	NA	Yes	Yes	Yes	NA	NA	No	Yes	No	No	No	No	No	Yes	No	Yes	No	Yes
IOP	KPNA6	Adipose Subcutaneous	eQTL	NA	FDR < 0.05	2	0.805664	0.49666	1.11467	3.21658e-07	1.56418e-06	1	NA	NA	NA	NA	NA	NA	NA	NA	NA	NA	NA	NA	NA	NA	NA	Yes	Yes	Yes	NA	NA	Yes	No	No	No	Yes	No	No	No	No	Yes	No	Yes
POAG EUR	RP11-293E1.2	Testis	sQTL	chr17:45731944:45734284:clu_25866:ENSG00000265547.1	P-val < 5e-6	2	0.888532	0.843192	0.933872	3.23795e-07	1.57141e-06	1	NA	NA	NA	NA	NA	NA	NA	NA	NA	NA	NA	NA	NA	NA	NA	Yes	Yes	Yes	NA	NA	Yes	No	Yes	No	No	No	No	No	Yes	No	No	Yes
IOP	CHID1	Esophagus Mucosa	eQTL	NA	P-val < 5e-6	5	0.156024	0.0961658	0.215882	3.24085e-07	1.57141e-06	3	0.148714	0.0459169	0.00120052	0.165335	0.0347628	1.97384e-06	0.231175	0.142088	0.245266	0.642381	0.613	NA	NA	NA	NA	Yes	Yes	Yes	NA	NA	Yes	No	No	No	Yes	No	No	No	No	Yes	No	Yes
POAG EUR	PSORS1C3	Whole Blood	eQTL	NA	P-val < 5e-6	27	1.0957	1.06063	1.13077	3.26153e-07	1.57987e-06	1	1.08632	0.0200328	3.5833e-05	1.08505	0.0192554	2.24498e-05	1.07364	0.0477107	0.151298	0.649353	0.017	0.100287	0.0156909	2.45858e-06	1	Yes	Yes	No	Yes	Yes	Yes	No	No	No	Yes	No	No	No	No	Yes	No	Yes
IOP	NARS2	Spleen	eQTL	NA	P-val < 5e-6	1	0.197348	0.121578	0.273119	3.30903e-07	1.60283e-06	3	NA	NA	NA	NA	NA	NA	NA	NA	NA	NA	NA	NA	NA	NA	NA	Yes	Yes	Yes	NA	NA	No	Yes	No	No	No	No	No	Yes	No	Yes	No	Yes
IOP	TNS1	Artery Coronary	sQTL	chr2:217829882:217830367:clu_42204:ENSG00000079308.16	P-val < 5e-6	2	0.0667515	0.0411141	0.0923889	3.33942e-07	1.61609e-06	3	NA	NA	NA	NA	NA	NA	NA	NA	NA	NA	NA	NA	NA	NA	NA	Yes	Yes	Yes	NA	NA	Yes	No	No	No	Yes	No	No	No	No	Yes	No	Yes
POAG EUR	LINC02210	Ovary	sQTL	chr17:45630158:45636283:clu_11830:ENSG00000204650.14	P-val < 5e-6	2	0.954335	0.936381	0.97229	3.35245e-07	1.61812e-06	1	NA	NA	NA	NA	NA	NA	NA	NA	NA	NA	NA	NA	NA	NA	NA	Yes	Yes	Yes	NA	NA	Yes	No	Yes	No	No	No	No	No	Yes	No	No	Yes
IOP	LINC01023	Nerve Tibial	eQTL	NA	P-val < 5e-6	1	0.301448	0.185647	0.417249	3.35746e-07	1.61812e-06	3	NA	NA	NA	NA	NA	NA	NA	NA	NA	NA	NA	NA	NA	NA	NA	Yes	Yes	Yes	NA	NA	No	Yes	No	No	No	No	No	Yes	No	Yes	No	Yes
POAG EUR	CRHR1	Brain Amygdala	sQTL	chr17:45630158:45645901:clu_9353:ENSG00000120088.14	P-val < 5e-6	2	1.07029	1.04419	1.09638	3.36111e-07	1.61812e-06	1	NA	NA	NA	NA	NA	NA	NA	NA	NA	NA	NA	NA	NA	NA	NA	Yes	Yes	Yes	NA	NA	Yes	No	Yes	No	No	No	No	No	Yes	No	No	Yes
POAG EUR	LINC02210	Brain Amygdala	sQTL	chr17:45630158:45645901:clu_9353:ENSG00000204650.14	P-val < 5e-6	2	1.07029	1.04419	1.09638	3.36111e-07	1.61812e-06	1	NA	NA	NA	NA	NA	NA	NA	NA	NA	NA	NA	NA	NA	NA	NA	Yes	Yes	Yes	NA	NA	Yes	No	Yes	No	No	No	No	No	Yes	No	No	Yes
POAG EUR	CRHR1	Brain Putamen basal ganglia	sQTL	chr17:45630158:45636283:clu_10184:ENSG00000120088.14	P-val < 5e-6	2	0.932398	0.905507	0.959288	3.36277e-07	1.61812e-06	1	NA	NA	NA	NA	NA	NA	NA	NA	NA	NA	NA	NA	NA	NA	NA	Yes	Yes	Yes	NA	NA	Yes	No	Yes	No	No	No	No	No	Yes	No	No	Yes
POAG EUR	LINC02210	Brain Putamen basal ganglia	sQTL	chr17:45630158:45636283:clu_10184:ENSG00000204650.14	P-val < 5e-6	2	0.932398	0.905507	0.959288	3.36277e-07	1.61812e-06	1	NA	NA	NA	NA	NA	NA	NA	NA	NA	NA	NA	NA	NA	NA	NA	Yes	Yes	Yes	NA	NA	Yes	No	Yes	No	No	No	No	No	Yes	No	No	Yes
IOP	VPS9D1	Brain Putamen basal ganglia	eQTL	NA	P-val < 5e-6	1	-0.246022	-0.340654	-0.151391	3.4766e-07	1.67329e-06	3	NA	NA	NA	NA	NA	NA	NA	NA	NA	NA	NA	NA	NA	NA	NA	Yes	Yes	Yes	NA	NA	No	Yes	No	No	No	No	No	Yes	No	Yes	No	Yes
POAG EUR	MAPK8IP1P1	Kidney Cortex	eQTL	NA	P-val < 5e-6	2	1.05777	1.03617	1.07938	3.47667e-07	1.67329e-06	1	NA	NA	NA	NA	NA	NA	NA	NA	NA	NA	NA	NA	NA	NA	NA	Yes	Yes	Yes	NA	NA	Yes	No	No	No	Yes	No	No	No	No	Yes	No	Yes
POAG EUR	FERMT2	Colon Sigmoid	eQTL	NA	P-val < 5e-6	1	2.22681	1.91867	2.53496	3.53935e-07	1.70081e-06	1	NA	NA	NA	NA	NA	NA	NA	NA	NA	NA	NA	NA	NA	NA	NA	Yes	Yes	Yes	NA	NA	No	Yes	No	No	No	No	No	Yes	No	Yes	No	Yes
POAG EUR	HLA-V	Brain Cerebellum	eQTL	NA	P-val < 5e-6	5	1.08191	1.05158	1.11224	3.62794e-07	1.74268e-06	1	1.08409	0.0230843	0.000469309	1.08842	0.0174205	1.15387e-06	1.09879	0.0511604	0.162797	0.768392	0.362	NA	NA	NA	NA	Yes	Yes	Yes	NA	NA	Yes	No	Yes	Yes	No	No	No	No	Yes	No	Yes	Yes
IOP	RP11-61I13.3	Testis	sQTL	chr6:39897403:39899749:clu_63491:ENSG00000235033.7	P-val < 5e-6	4	0.0474247	0.0291502	0.0656993	3.64835e-07	1.75092e-06	3	0.0395476	0.0163937	0.0158494	0.0487979	0.0102948	2.13653e-06	0.0681092	0.0229761	0.207126	0.504806	NA	NA	NA	NA	NA	Yes	Yes	Yes	NA	NA	Yes	No	No	No	Yes	No	No	No	No	Yes	No	Yes
IOP	GNL2	Cells EBV-transformed lymphocytes	sQTL	chr1:37582936:37583694:clu_37479:ENSG00000134697.12	All variant-gene pair P-val < 5*10e-6	1	-0.0807592	-0.11189	-0.0496284	3.68372e-07	1.75981e-06	1	NA	NA	NA	NA	NA	NA	NA	NA	NA	NA	NA	NA	NA	NA	NA	Yes	Yes	Yes	NA	NA	No	Yes	No	No	No	No	Yes	No	No	No	Yes	Yes
IOP	GNL2	Breast Mammary Tissue	sQTL	chr1:37582936:37583867:clu_54239:ENSG00000134697.12	P-val < 5e-6	1	0.120317	0.0739378	0.166697	3.68372e-07	1.75981e-06	1	NA	NA	NA	NA	NA	NA	NA	NA	NA	NA	NA	NA	NA	NA	NA	Yes	Yes	Yes	NA	NA	Yes	Yes	No	Yes	No	No	Yes	No	No	No	Yes	Yes
IOP	MEAF6	Nerve Tibial	eQTL	NA	P-val < 5e-6	3	0.388043	0.238461	0.537624	3.68372e-07	1.75981e-06	1	NA	NA	NA	NA	NA	NA	NA	NA	NA	NA	NA	NA	NA	NA	NA	Yes	Yes	Yes	NA	NA	Yes	No	No	Yes	No	No	No	No	No	No	Yes	Yes
IOP	GNL2	Skin Sun Exposed Lower leg	sQTL	chr1:37582936:37583867:clu_54895:ENSG00000134697.12	P-val < 5e-6	1	0.129293	0.0794537	0.179133	3.68372e-07	1.75981e-06	1	NA	NA	NA	NA	NA	NA	NA	NA	NA	NA	NA	NA	NA	NA	NA	Yes	Yes	Yes	NA	NA	Yes	Yes	No	Yes	No	No	Yes	No	No	No	Yes	Yes
IOP	LOXL1	Cells Cultured fibroblasts	sQTL	chr15:73942962:73947067:clu_16641:ENSG00000129038.15	P-val < 5e-6	3	-0.123911	-0.171677	-0.0761443	3.68698e-07	1.76322e-06	1	NA	NA	NA	NA	NA	NA	NA	NA	NA	NA	NA	NA	NA	NA	NA	Yes	Yes	Yes	NA	NA	Yes	No	No	Yes	No	No	No	No	No	No	Yes	Yes
IOP	PIDD1	Adipose Subcutaneous	sQTL	chr11:802396:802543:clu_6816:ENSG00000177595.17	P-val < 5e-6	2	-0.0758147	-0.105063	-0.046566	3.76526e-07	1.80005e-06	1	NA	NA	NA	NA	NA	NA	NA	NA	NA	NA	NA	NA	NA	NA	NA	Yes	Yes	Yes	NA	NA	Yes	No	No	No	Yes	No	No	No	No	Yes	No	Yes
IOP	NCR3LG1	Adipose Subcutaneous	eQTL	NA	P-val < 5e-6	3	-0.23914	-0.331436	-0.146844	3.80639e-07	1.81774e-06	1	NA	NA	NA	NA	NA	NA	NA	NA	NA	NA	NA	NA	NA	NA	NA	Yes	Yes	Yes	NA	NA	Yes	No	No	No	Yes	No	No	No	No	Yes	No	Yes
IOP	GNL2	Vagina	sQTL	chr1:37582936:37583867:clu_42441:ENSG00000134697.12	P-val < 5e-6	1	0.102248	0.0627784	0.141717	3.82395e-07	1.82109e-06	1	NA	NA	NA	NA	NA	NA	NA	NA	NA	NA	NA	NA	NA	NA	NA	Yes	Yes	Yes	NA	NA	Yes	Yes	No	Yes	No	No	Yes	No	No	No	Yes	Yes
IOP	PIDD1	Brain Cerebellar Hemisphere	eQTL	NA	P-val < 5e-6	2	-0.082814	-0.114806	-0.0508217	3.90413e-07	1.85779e-06	1	NA	NA	NA	NA	NA	NA	NA	NA	NA	NA	NA	NA	NA	NA	NA	Yes	Yes	Yes	NA	NA	Yes	Yes	No	No	Yes	No	No	Yes	No	Yes	No	Yes
POAG EUR	PLEKHM1	Colon Transverse	sQTL	chr17:45458439:45475100:clu_14232:ENSG00000225190.10	P-val < 5e-6	2	0.896287	0.853985	0.938588	3.90892e-07	1.86111e-06	1	NA	NA	NA	NA	NA	NA	NA	NA	NA	NA	NA	NA	NA	NA	NA	Yes	Yes	Yes	NA	NA	Yes	No	Yes	No	No	No	No	No	Yes	No	No	Yes
IOP	DNALI1	Brain Cerebellar Hemisphere	sQTL	chr1:37561735:37562081:clu_42971:ENSG00000163879.10	P-val < 5e-6	1	-0.111374	-0.154431	-0.068316	3.98302e-07	1.88858e-06	1	NA	NA	NA	NA	NA	NA	NA	NA	NA	NA	NA	NA	NA	NA	NA	Yes	Yes	Yes	NA	NA	No	Yes	No	No	No	No	Yes	Yes	No	Yes	Yes	Yes
IOP	GNL2	Skin Not Sun Exposed Suprapubic	sQTL	chr1:37582936:37583867:clu_53611:ENSG00000134697.12	All variant-gene pair P-val < 5*10e-6	1	0.128133	0.0785963	0.17767	3.98302e-07	1.88858e-06	1	NA	NA	NA	NA	NA	NA	NA	NA	NA	NA	NA	NA	NA	NA	NA	Yes	Yes	Yes	NA	NA	No	Yes	No	No	No	No	Yes	No	No	No	Yes	Yes
IOP	GNL2	Artery Aorta	sQTL	chr1:37582936:37583867:clu_47282:ENSG00000134697.12	P-val < 5e-6	1	0.137297	0.0842172	0.190377	3.98302e-07	1.88858e-06	1	NA	NA	NA	NA	NA	NA	NA	NA	NA	NA	NA	NA	NA	NA	NA	Yes	Yes	Yes	NA	NA	Yes	Yes	No	Yes	No	No	Yes	No	No	No	Yes	Yes
IOP	EIF2S2P3	Adipose Subcutaneous	eQTL	NA	P-val < 5e-6	1	-0.214828	-0.297882	-0.131775	3.98302e-07	1.88858e-06	1	NA	NA	NA	NA	NA	NA	NA	NA	NA	NA	NA	NA	NA	NA	NA	Yes	Yes	Yes	NA	NA	Yes	No	No	No	Yes	No	No	No	No	Yes	No	Yes
IOP	CTB-39G8.3	Testis	eQTL	NA	P-val < 5e-6	2	-0.151788	-0.210472	-0.0931035	3.9873e-07	1.8904e-06	1	NA	NA	NA	NA	NA	NA	NA	NA	NA	NA	NA	NA	NA	NA	NA	Yes	Yes	Yes	NA	NA	Yes	No	Yes	No	No	No	No	No	Yes	No	No	Yes
POAG EUR	NSF	Ovary	eQTL	NA	P-val < 5e-6	2	0.794919	0.706178	0.883661	3.99473e-07	1.8904e-06	1	NA	NA	NA	NA	NA	NA	NA	NA	NA	NA	NA	NA	NA	NA	NA	Yes	Yes	Yes	NA	NA	Yes	No	Yes	No	No	No	No	No	Yes	No	No	Yes
IOP	ARHGAP27	Skin Not Sun Exposed Suprapubic	sQTL	chr17:45398047:45402714:clu_14658:ENSG00000159314.11	P-val < 5e-6	3	-0.114824	-0.159232	-0.0704166	4.02124e-07	1.90315e-06	1	NA	NA	NA	NA	NA	NA	NA	NA	NA	NA	NA	NA	NA	NA	NA	Yes	Yes	Yes	NA	NA	Yes	No	Yes	No	No	No	No	No	Yes	No	No	Yes
POAG EUR	HLA-A	Testis	sQTL	chr6:29944616:30009145:clu_62551:ENSG00000206503.12	P-val < 5e-6	17	1.04143	1.02573	1.05714	4.05068e-07	1.91588e-06	1	1.04085	0.0105514	0.000148122	1.04085	0.00833055	1.53725e-06	1.03633	0.0191392	0.0849766	0.78031	0.108	NA	NA	NA	NA	Yes	Yes	Yes	NA	NA	Yes	No	Yes	Yes	No	No	No	No	Yes	No	Yes	Yes
POAG EUR	KANSL1	Kidney Cortex	sQTL	chr17:46094701:46170855:clu_8625:ENSG00000120071.13	P-val < 5e-6	2	0.959064	0.942885	0.975243	4.11595e-07	1.946e-06	1	NA	NA	NA	NA	NA	NA	NA	NA	NA	NA	NA	NA	NA	NA	NA	Yes	Yes	Yes	NA	NA	Yes	No	No	No	Yes	No	No	No	No	Yes	No	Yes
POAG EUR	CRHR1	Brain Cerebellar Hemisphere	sQTL	chr17:45821440:45829215:clu_11872:ENSG00000120088.14	P-val < 5e-6	2	0.911354	0.875421	0.947288	4.12483e-07	1.946e-06	1	NA	NA	NA	NA	NA	NA	NA	NA	NA	NA	NA	NA	NA	NA	NA	Yes	Yes	Yes	NA	NA	Yes	No	Yes	No	No	No	No	No	Yes	No	No	Yes
IOP	TCF7L2	Artery Aorta	eQTL	NA	P-val < 5e-6	1	-0.192416	-0.26692	-0.117913	4.14847e-07	1.95866e-06	1	NA	NA	NA	NA	NA	NA	NA	NA	NA	NA	NA	NA	NA	NA	NA	Yes	Yes	Yes	NA	NA	Yes	No	No	No	Yes	No	No	No	No	Yes	No	Yes
POAG EUR	LINC02210	Adipose Subcutaneous	sQTL	chr17:45630158:45636283:clu_14801:ENSG00000204650.14	P-val < 5e-6	3	0.909185	0.872198	0.946172	4.53123e-07	2.13309e-06	1	0.904459	0.0248845	5.45171e-05	0.903829	0.0232819	1.40498e-05	0.815641	0.132463	0.366944	0.559686	NA	NA	NA	NA	NA	Yes	Yes	Yes	NA	NA	Yes	No	Yes	No	No	No	No	No	Yes	No	No	Yes
IOP	ARL17A	Brain Anterior cingulate cortex BA24	eQTL	NA	P-val < 5e-6	3	0.0671422	0.0410566	0.0932277	4.53792e-07	2.13616e-06	1	0.0739586	0.0171751	1.66125e-05	0.0750928	0.0153394	9.80912e-07	0.182664	0.0778711	0.256544	0.373815	NA	NA	NA	NA	NA	Yes	Yes	Yes	NA	NA	Yes	No	Yes	No	No	No	No	No	Yes	No	No	Yes
POAG EUR	CRHR1	Nerve Tibial	eQTL	NA	P-val < 5e-6	3	1.1211	1.07668	1.16552	4.5641e-07	2.14393e-06	1	NA	NA	NA	NA	NA	NA	NA	NA	NA	NA	NA	NA	NA	NA	NA	Yes	Yes	Yes	NA	NA	Yes	No	Yes	No	No	No	No	No	Yes	No	No	Yes
IOP	GNGT2	Thyroid	eQTL	NA	P-val < 5e-6	2	-0.207878	-0.288734	-0.127023	4.67652e-07	2.19699e-06	1	NA	NA	NA	NA	NA	NA	NA	NA	NA	NA	NA	NA	NA	NA	NA	Yes	Yes	Yes	NA	NA	No	Yes	No	No	No	No	No	Yes	No	Yes	No	Yes
POAG EUR	ANGPTL2	Esophagus Mucosa	eQTL	NA	P-val < 5e-6	2	0.703838	0.567231	0.840445	4.67885e-07	2.19699e-06	1	NA	NA	NA	NA	NA	NA	NA	NA	NA	NA	NA	NA	NA	NA	NA	Yes	Yes	Yes	NA	NA	Yes	No	No	Yes	Yes	No	No	No	No	Yes	Yes	Yes
POAG EUR	LINC02210	Adrenal Gland	sQTL	chr17:45630158:45636283:clu_11703:ENSG00000204650.14	P-val < 5e-6	2	0.936543	0.911036	0.96205	4.71221e-07	2.20939e-06	1	NA	NA	NA	NA	NA	NA	NA	NA	NA	NA	NA	NA	NA	NA	NA	Yes	Yes	Yes	NA	NA	Yes	No	Yes	No	No	No	No	No	Yes	No	No	Yes
POAG EUR	CYP21A1P	Adrenal Gland	eQTL	NA	P-val < 5e-6	12	1.08691	1.05448	1.11935	4.7456e-07	2.22645e-06	1	1.07432	0.0229879	0.00181716	1.07714	0.0240416	0.00199658	1.01781	0.0604203	0.777613	0.291029	0.713	NA	NA	NA	NA	Yes	Yes	Yes	NA	NA	Yes	No	No	No	Yes	No	No	No	No	Yes	No	Yes
POAG EUR	CTD-2020K17.3	Brain Caudate basal ganglia	sQTL	chr17:45240604:45241111:clu_11351:ENSG00000233175.2	P-val < 5e-6	2	1.10533	1.06634	1.14432	4.79027e-07	2.24349e-06	1	NA	NA	NA	NA	NA	NA	NA	NA	NA	NA	NA	NA	NA	NA	NA	Yes	Yes	Yes	NA	NA	Yes	No	Yes	No	No	No	No	No	Yes	No	No	Yes
POAG EUR	RP11-707O23.1	Brain Cerebellar Hemisphere	eQTL	NA	P-val < 5e-6	2	0.899385	0.858087	0.940683	4.83187e-07	2.2605e-06	1	NA	NA	NA	NA	NA	NA	NA	NA	NA	NA	NA	NA	NA	NA	NA	Yes	Yes	Yes	NA	NA	Yes	No	Yes	No	No	No	No	No	Yes	No	No	Yes
IOP	HLA-F	Pituitary	sQTL	chr6:29725563:29890264:clu_34110:ENSG00000204642.13	P-val < 5e-6	9	0.0673731	0.0411212	0.0936249	4.90036e-07	2.29151e-06	1	0.0825488	0.0154473	9.09694e-08	0.0745692	0.0161787	4.04429e-06	-0.0131282	0.0356989	0.725685	0.0559614	0.282	NA	NA	NA	NA	Yes	Yes	Yes	NA	NA	Yes	No	Yes	Yes	No	No	No	No	Yes	No	Yes	Yes
IOP	CTTNBP2	Cells Cultured fibroblasts	eQTL	NA	P-val < 5e-6	5	-0.114125	-0.158606	-0.0696437	4.93648e-07	2.30671e-06	3	-0.123651	0.0306634	5.51792e-05	-0.114954	0.0275638	3.03988e-05	-0.05502	0.188013	0.81876	0.804756	NA	NA	NA	NA	NA	Yes	Yes	Yes	NA	NA	Yes	No	Yes	Yes	No	No	No	No	Yes	No	Yes	Yes
IOP	CAV1	Adipose Subcutaneous	eQTL	NA	P-val < 5e-6	1	-0.3813	-0.529987	-0.232613	4.99992e-07	2.33295e-06	1	NA	NA	NA	NA	NA	NA	NA	NA	NA	NA	NA	NA	NA	NA	NA	Yes	Yes	Yes	NA	NA	No	Yes	No	No	No	No	No	Yes	No	Yes	No	Yes
IOP	WNT3	Cells EBV-transformed lymphocytes	eQTL	NA	P-val < 5e-6	2	0.116731	0.0712017	0.162261	5.0302e-07	2.34517e-06	1	NA	NA	NA	NA	NA	NA	NA	NA	NA	NA	NA	NA	NA	NA	NA	Yes	Yes	Yes	NA	NA	No	Yes	No	No	No	No	No	Yes	No	Yes	No	Yes
IOP	HLA-F	Cells EBV-transformed lymphocytes	sQTL	chr6:29725563:29726011:clu_25358:ENSG00000204642.13	P-val < 5e-6	5	-0.04087	-0.0568141	-0.0249259	5.057e-07	2.35737e-06	1	-0.0478926	0.0126357	0.000150486	-0.0383978	0.00889327	1.57718e-05	-0.0101739	0.0245943	0.719257	0.316963	0.566	NA	NA	NA	NA	Yes	Yes	Yes	NA	NA	Yes	No	Yes	Yes	No	No	No	No	Yes	No	Yes	Yes
POAG EUR	DND1P1	Kidney Cortex	eQTL	NA	P-val < 5e-6	2	1.04954	1.03067	1.06842	5.13156e-07	2.38817e-06	1	NA	NA	NA	NA	NA	NA	NA	NA	NA	NA	NA	NA	NA	NA	NA	Yes	Yes	Yes	NA	NA	Yes	No	Yes	No	No	No	No	No	Yes	No	No	Yes
POAG EUR	CAV2	Testis	eQTL	NA	P-val < 5e-6	9	1.12852	1.08131	1.17573	5.16897e-07	2.40497e-06	2	1.13932	0.0269289	1.27589e-06	1.15461	0.017979	1.28533e-15	1.21239	0.0576735	0.0124309	0.217672	0.024	0.111492	0.0308953	0.0112483	2	Yes	Yes	No	No	Yes	Yes	No	Yes	Yes	Yes	No	No	No	Yes	Yes	Yes	Yes
POAG EUR	STK38	Testis	eQTL	NA	P-val < 5e-6	1	0.745531	0.630844	0.860218	5.20403e-07	2.4171e-06	1	NA	NA	NA	NA	NA	NA	NA	NA	NA	NA	NA	NA	NA	NA	NA	Yes	Yes	Yes	NA	NA	Yes	No	No	Yes	No	No	No	No	No	No	Yes	Yes
IOP	CYP21A2	Nerve Tibial	eQTL	NA	P-val < 5e-6	17	0.0934257	0.0569253	0.129926	5.25441e-07	2.43849e-06	1	0.105526	0.0218923	1.43386e-06	0.0916742	0.0202601	6.04317e-06	0.0193252	0.043221	0.662144	0.0844667	0.014	0.0775552	0.0174411	0.000658613	1	Yes	Yes	No	No	Yes	Yes	No	No	No	Yes	No	No	No	No	Yes	No	Yes
POAG EUR	MVB12B	Spleen	eQTL	NA	P-val < 5e-6	1	1.2859	1.18763	1.38417	5.29598e-07	2.45986e-06	1	NA	NA	NA	NA	NA	NA	NA	NA	NA	NA	NA	NA	NA	NA	NA	Yes	Yes	Yes	NA	NA	No	Yes	No	No	No	Yes	No	No	Yes	No	No	Yes
IOP	TNS1	Esophagus Gastroesophageal Junction	sQTL	chr2:217829882:217830367:clu_44765:ENSG00000079308.16	P-val < 5e-6	4	0.0729118	0.0443932	0.10143	5.41452e-07	2.50902e-06	3	0.0649152	0.0182453	0.000373825	0.0678921	0.0117106	6.73116e-09	0.0490532	0.035097	0.297072	0.526603	0.467	NA	NA	NA	NA	Yes	Yes	Yes	NA	NA	Yes	Yes	No	No	Yes	No	No	Yes	No	Yes	No	Yes
POAG EUR	RP11-707O23.1	Artery Coronary	eQTL	NA	P-val < 5e-6	2	1.05379	1.03329	1.07428	5.43988e-07	2.52103e-06	1	NA	NA	NA	NA	NA	NA	NA	NA	NA	NA	NA	NA	NA	NA	NA	Yes	Yes	Yes	NA	NA	Yes	No	Yes	No	No	No	No	No	Yes	No	No	Yes
POAG EUR	MAPT	Brain Caudate basal ganglia	sQTL	chr17:45987095:45991460:clu_11391:ENSG00000186868.15	P-val < 5e-6	2	0.92372	0.892669	0.954772	5.48913e-07	2.54228e-06	1	NA	NA	NA	NA	NA	NA	NA	NA	NA	NA	NA	NA	NA	NA	NA	Yes	Yes	Yes	NA	NA	Yes	No	Yes	No	No	No	No	No	Yes	No	No	Yes
POAG EUR	TRIOBP	Prostate	sQTL	chr22:37765817:37768043:clu_26961:ENSG00000100106.19	P-val < 5e-6	1	1.13498	1.08542	1.18454	5.51522e-07	2.55041e-06	1	NA	NA	NA	NA	NA	NA	NA	NA	NA	NA	NA	NA	NA	NA	NA	Yes	Yes	Yes	NA	NA	Yes	No	Yes	No	No	No	No	No	Yes	No	No	Yes
POAG EUR	TRIOBP	Brain Spinal cord cervical c-1	eQTL	NA	P-val < 5e-6	1	0.8702	0.81578	0.924619	5.51522e-07	2.55041e-06	1	NA	NA	NA	NA	NA	NA	NA	NA	NA	NA	NA	NA	NA	NA	NA	Yes	Yes	Yes	NA	NA	Yes	No	Yes	No	No	No	No	No	Yes	No	No	Yes
POAG EUR	MAPT-AS1	Brain Hippocampus	eQTL	NA	P-val < 5e-6	2	0.840101	0.771902	0.908301	5.52024e-07	2.55041e-06	1	NA	NA	NA	NA	NA	NA	NA	NA	NA	NA	NA	NA	NA	NA	NA	Yes	Yes	Yes	NA	NA	Yes	No	Yes	No	No	No	No	No	Yes	No	No	Yes
POAG EUR	GCAT	Brain Cerebellar Hemisphere	sQTL	chr22:37808163:37809949:clu_24026:ENSG00000100116.16	P-val < 5e-6	2	1.04798	1.02964	1.06633	5.54545e-07	2.56042e-06	1	NA	NA	NA	NA	NA	NA	NA	NA	NA	NA	NA	NA	NA	NA	NA	Yes	Yes	Yes	NA	NA	Yes	Yes	Yes	No	No	No	No	Yes	Yes	Yes	No	Yes
POAG EUR	LINC02210	Heart Atrial Appendage	sQTL	chr17:45630158:45636283:clu_12944:ENSG00000204650.14	P-val < 5e-6	3	0.926541	0.89667	0.956411	5.54718e-07	2.56042e-06	1	0.921151	0.0193061	2.09824e-05	0.9209	0.0185383	8.78564e-06	0.876107	0.0607456	0.274084	0.51571	NA	NA	NA	NA	NA	Yes	Yes	Yes	NA	NA	Yes	No	Yes	No	No	No	No	No	Yes	No	No	Yes
POAG EUR	CRHR1	Brain Cerebellum	sQTL	chr17:45630158:45645901:clu_12388:ENSG00000120088.14	P-val < 5e-6	2	1.07017	1.04361	1.09672	5.57141e-07	2.56579e-06	1	NA	NA	NA	NA	NA	NA	NA	NA	NA	NA	NA	NA	NA	NA	NA	Yes	Yes	Yes	NA	NA	Yes	No	Yes	No	No	No	No	No	Yes	No	No	Yes
POAG EUR	LINC02210	Brain Cerebellum	sQTL	chr17:45630158:45645901:clu_12388:ENSG00000204650.14	P-val < 5e-6	2	1.07017	1.04361	1.09672	5.57141e-07	2.56579e-06	1	NA	NA	NA	NA	NA	NA	NA	NA	NA	NA	NA	NA	NA	NA	NA	Yes	Yes	Yes	NA	NA	Yes	No	Yes	No	No	No	No	No	Yes	No	No	Yes
POAG EUR	LINC02210	Colon Transverse	sQTL	chr17:45630158:45636283:clu_14245:ENSG00000204650.14	P-val < 5e-6	2	0.923667	0.89257	0.954763	5.59023e-07	2.57307e-06	1	NA	NA	NA	NA	NA	NA	NA	NA	NA	NA	NA	NA	NA	NA	NA	Yes	Yes	Yes	NA	NA	Yes	No	Yes	No	No	No	No	No	Yes	No	No	Yes
POAG EUR	HCG4P7	Adipose Subcutaneous	eQTL	NA	P-val < 5e-6	18	0.94048	0.916437	0.964523	5.66027e-07	2.6014e-06	1	0.952028	0.0179282	0.00610511	0.952036	0.0160882	0.00224905	0.973671	0.0292556	0.376189	0.213171	0.034	-0.0455039	0.0112309	0.00104376	1	Yes	Yes	No	No	Yes	Yes	No	No	Yes	No	No	No	No	No	No	Yes	Yes
POAG EUR	MEAF6	Adrenal Gland	eQTL	NA	P-val < 5e-6	3	1.17505	1.11184	1.23825	5.66063e-07	2.6014e-06	1	1.20106	0.0378643	1.30837e-06	1.20071	0.037704	1.2262e-06	1.05715	0.126546	0.736569	0.544801	NA	NA	NA	NA	NA	Yes	Yes	Yes	NA	NA	Yes	Yes	No	Yes	No	No	No	Yes	No	Yes	Yes	Yes
POAG EUR	RP11-259G18.1	Brain Putamen basal ganglia	eQTL	NA	P-val < 5e-6	2	1.06018	1.03728	1.08309	5.70862e-07	2.62242e-06	1	NA	NA	NA	NA	NA	NA	NA	NA	NA	NA	NA	NA	NA	NA	NA	Yes	Yes	Yes	NA	NA	Yes	No	Yes	No	No	No	No	No	Yes	No	No	Yes
POAG EUR	CRHR1	Brain Cortex	sQTL	chr17:45630158:45645901:clu_11779:ENSG00000120088.14	P-val < 5e-6	2	1.06668	1.04138	1.09199	5.71704e-07	2.62309e-06	1	NA	NA	NA	NA	NA	NA	NA	NA	NA	NA	NA	NA	NA	NA	NA	Yes	Yes	Yes	NA	NA	Yes	No	Yes	No	No	No	No	No	Yes	No	No	Yes
POAG EUR	LINC02210	Brain Cortex	sQTL	chr17:45630158:45645901:clu_11779:ENSG00000204650.14	P-val < 5e-6	2	1.06668	1.04138	1.09199	5.71704e-07	2.62309e-06	1	NA	NA	NA	NA	NA	NA	NA	NA	NA	NA	NA	NA	NA	NA	NA	Yes	Yes	Yes	NA	NA	Yes	No	Yes	No	No	No	No	No	Yes	No	No	Yes
POAG EUR	ARL17A	Brain Putamen basal ganglia	eQTL	NA	P-val < 5e-6	3	1.06695	1.04155	1.09235	5.72526e-07	2.62376e-06	1	1.07394	0.0167917	2.15595e-05	1.07412	0.0156822	5.12758e-06	1.16577	0.0801832	0.306661	0.464169	NA	NA	NA	NA	NA	Yes	Yes	Yes	NA	NA	Yes	No	Yes	No	No	No	No	No	Yes	No	No	Yes
POAG EUR	PLEKHM1	Lung	sQTL	chr17:45458439:45475100:clu_15449:ENSG00000225190.10	P-val < 5e-6	2	0.887883	0.841269	0.934497	5.7316e-07	2.62376e-06	1	NA	NA	NA	NA	NA	NA	NA	NA	NA	NA	NA	NA	NA	NA	NA	Yes	Yes	Yes	NA	NA	Yes	No	Yes	No	No	No	No	No	Yes	No	No	Yes
IOP	HLA-F	Brain Putamen basal ganglia	sQTL	chr6:29725563:29890264:clu_24909:ENSG00000204642.13	P-val < 5e-6	3	0.0588534	0.0357783	0.0819286	5.76269e-07	2.63357e-06	1	0.0651626	0.0186957	0.00049136	0.0564702	0.0135094	2.91427e-05	0.0298351	0.0336016	0.537754	0.525806	NA	NA	NA	NA	NA	Yes	Yes	Yes	NA	NA	Yes	No	Yes	Yes	No	No	No	No	Yes	No	Yes	Yes
IOP	HLA-H	Brain Putamen basal ganglia	sQTL	chr6:29725563:29890264:clu_24909:ENSG00000206341.7	P-val < 5e-6	3	0.0588534	0.0357783	0.0819286	5.76269e-07	2.63357e-06	1	0.0651626	0.0186957	0.00049136	0.0564702	0.0135094	2.91427e-05	0.0298351	0.0336016	0.537754	0.525806	NA	NA	NA	NA	NA	Yes	Yes	Yes	NA	NA	Yes	No	Yes	Yes	No	No	No	No	Yes	No	Yes	Yes
IOP	PRMT7	Nerve Tibial	eQTL	NA	P-val < 5e-6	9	0.114287	0.0694612	0.159113	5.81742e-07	2.65903e-06	3	0.131166	0.0341558	0.000122913	0.0911886	0.0315127	0.00380715	0.0020617	0.0864624	0.981749	0.226959	0.554	NA	NA	NA	NA	Yes	Yes	Yes	NA	NA	Yes	No	No	No	Yes	No	No	No	No	Yes	No	Yes
POAG EUR	ATP5J	Esophagus Muscularis	sQTL	chr21:25729801:25734333:clu_29076:ENSG00000154723.12	P-val < 5e-6	10	0.955587	0.937758	0.973416	5.90665e-07	2.69814e-06	1	0.961049	0.0167611	0.0177719	0.960568	0.0114907	0.000463262	0.964385	0.0171845	0.0727573	0.549543	0.724	NA	NA	NA	NA	Yes	Yes	Yes	NA	NA	Yes	No	Yes	No	No	No	No	No	Yes	No	No	Yes
POAG EUR	RP11-259G18.1	Minor Salivary Gland	eQTL	NA	P-val < 5e-6	2	1.08749	1.05457	1.12041	5.9202e-07	2.7007e-06	1	NA	NA	NA	NA	NA	NA	NA	NA	NA	NA	NA	NA	NA	NA	NA	Yes	Yes	Yes	NA	NA	Yes	No	Yes	No	No	No	No	No	Yes	No	No	Yes
POAG EUR	TES	Adipose Subcutaneous	sQTL	chr7:116210734:116249020:clu_34361:ENSG00000135269.17	P-val < 5e-6	3	0.867317	0.811423	0.923212	5.98668e-07	2.7306e-06	1	NA	NA	NA	NA	NA	NA	NA	NA	NA	NA	NA	NA	NA	NA	NA	Yes	Yes	Yes	NA	NA	Yes	No	No	No	Yes	No	No	No	No	Yes	No	Yes
IOP	HLA-F	Brain Hypothalamus	sQTL	chr6:29725563:29890264:clu_27120:ENSG00000204642.13	P-val < 5e-6	5	0.0441328	0.0268014	0.0614642	6.0081e-07	2.73769e-06	1	0.0529049	0.0147981	0.000350059	0.0396656	0.00972815	4.55408e-05	-0.00845043	0.0392072	0.849335	0.303087	0.476	NA	NA	NA	NA	Yes	Yes	Yes	NA	NA	Yes	No	Yes	Yes	No	No	No	No	Yes	No	Yes	Yes
POAG EUR	PLEKHM1	Brain Hypothalamus	sQTL	chr17:45458439:45475100:clu_11078:ENSG00000225190.10	P-val < 5e-6	2	0.918919	0.885685	0.952152	6.1345e-07	2.79029e-06	1	NA	NA	NA	NA	NA	NA	NA	NA	NA	NA	NA	NA	NA	NA	NA	Yes	Yes	Yes	NA	NA	Yes	No	Yes	No	No	No	No	No	Yes	No	No	Yes
POAG EUR	GCAT	Breast Mammary Tissue	sQTL	chr22:37808163:37809949:clu_29524:ENSG00000100116.16	P-val < 5e-6	2	1.09321	1.05818	1.12825	6.16778e-07	2.80641e-06	1	NA	NA	NA	NA	NA	NA	NA	NA	NA	NA	NA	NA	NA	NA	NA	Yes	Yes	Yes	NA	NA	Yes	No	Yes	No	No	No	No	No	Yes	No	No	Yes
IOP	COL16A1	Colon Transverse	sQTL	chr1:31698172:31699813:clu_51736:ENSG00000084636.17	All variant-gene pair P-val < 5*10e-6	1	-0.248832	-0.346664	-0.151	6.19025e-07	2.81343e-06	1	NA	NA	NA	NA	NA	NA	NA	NA	NA	NA	NA	NA	NA	NA	NA	Yes	Yes	Yes	NA	NA	No	Yes	No	No	No	No	No	Yes	No	Yes	No	Yes
POAG EUR	SSSCA1-AS1	Thyroid	eQTL	NA	P-val < 5e-6	4	0.823808	0.747594	0.900022	6.21416e-07	2.82043e-06	1	0.82112	0.0566013	0.000497687	0.818595	0.0447525	7.72231e-06	0.825192	0.0956583	0.182338	0.986416	0.936	NA	NA	NA	NA	Yes	Yes	Yes	NA	NA	Yes	No	Yes	No	No	No	No	No	Yes	No	No	Yes
POAG EUR	MAPK8IP1P2	Kidney Cortex	eQTL	NA	P-val < 5e-6	2	1.05018	1.03092	1.06943	6.27629e-07	2.85012e-06	1	NA	NA	NA	NA	NA	NA	NA	NA	NA	NA	NA	NA	NA	NA	NA	Yes	Yes	Yes	NA	NA	Yes	No	Yes	No	No	No	No	No	Yes	No	No	Yes
IOP	SEMA3B-AS1	Brain Frontal Cortex BA9	sQTL	chr3:50266887:50267281:clu_33088:ENSG00000232352.1	P-val < 5e-6	3	-0.125815	-0.175325	-0.0763049	6.3332e-07	2.86857e-06	1	NA	NA	NA	NA	NA	NA	NA	NA	NA	NA	NA	NA	NA	NA	NA	Yes	Yes	Yes	NA	NA	Yes	No	No	No	Yes	No	No	No	No	Yes	No	Yes
IOP	GNAI2	Ovary	sQTL	chr3:50256610:50256723:clu_35794:ENSG00000114353.16	P-val < 5e-6	1	0.143987	0.0873262	0.200648	6.3332e-07	2.86857e-06	1	NA	NA	NA	NA	NA	NA	NA	NA	NA	NA	NA	NA	NA	NA	NA	Yes	Yes	Yes	NA	NA	Yes	No	No	No	Yes	No	No	No	No	Yes	No	Yes
POAG EUR	HLA-S	Skin Sun Exposed Lower leg	sQTL	chr6:31269173:31269338:clu_36735:ENSG00000225851.1	P-val < 5e-6	15	0.954519	0.936199	0.972838	6.354e-07	2.87552e-06	1	0.954971	0.014342	0.00131548	0.953575	0.0131114	0.000288275	0.932142	0.0283706	0.0291259	0.393042	0.519	NA	NA	NA	NA	Yes	Yes	Yes	NA	NA	Yes	No	No	No	Yes	No	No	No	No	Yes	No	Yes
POAG EUR	DND1P1	Brain Hippocampus	eQTL	NA	P-val < 5e-6	3	1.05271	1.03249	1.07293	6.39438e-07	2.88937e-06	1	1.05553	0.0128227	2.50521e-05	1.05726	0.0113966	1.02996e-06	1.63787	0.43346	0.45889	0.493681	NA	NA	NA	NA	NA	Yes	Yes	Yes	NA	NA	Yes	No	Yes	No	No	No	No	No	Yes	No	No	Yes
POAG EUR	PRSS23	Cells Cultured fibroblasts	eQTL	NA	P-val < 5e-6	8	0.861649	0.80303	0.920268	6.39463e-07	2.88937e-06	1	0.842713	0.0391847	1.25824e-05	0.835865	0.0303507	3.47907e-09	0.769586	0.0645717	0.00668075	0.105474	0.248	NA	NA	NA	NA	Yes	Yes	Yes	NA	NA	Yes	No	No	Yes	Yes	No	No	No	No	Yes	Yes	Yes
IOP	TNS1	Colon Transverse	sQTL	chr2:217821938:217829844:clu_49612:ENSG00000079308.16	All variant-gene pair P-val < 5*10e-6	3	0.0966769	0.0586172	0.134737	6.40213e-07	2.89176e-06	3	NA	NA	NA	NA	NA	NA	NA	NA	NA	NA	NA	NA	NA	NA	NA	Yes	Yes	Yes	NA	NA	No	Yes	No	No	No	No	No	Yes	No	Yes	No	Yes
POAG EUR	PLEKHM1	Cells Cultured fibroblasts	eQTL	NA	P-val < 5e-6	2	1.54662	1.37489	1.71836	6.46284e-07	2.91673e-06	1	NA	NA	NA	NA	NA	NA	NA	NA	NA	NA	NA	NA	NA	NA	NA	Yes	Yes	Yes	NA	NA	Yes	No	Yes	No	No	No	No	No	Yes	No	No	Yes
IOP	RASSF1	Esophagus Mucosa	sQTL	chr3:50332154:50337905:clu_41501:ENSG00000068028.17	P-val < 5e-6	1	0.20084	0.121673	0.280007	6.61461e-07	2.98227e-06	1	NA	NA	NA	NA	NA	NA	NA	NA	NA	NA	NA	NA	NA	NA	NA	Yes	Yes	Yes	NA	NA	Yes	No	No	No	Yes	No	No	No	No	Yes	No	Yes
POAG EUR	LRRC37A4P	Vagina	eQTL	NA	P-val < 5e-6	3	0.943068	0.919962	0.966174	6.6189e-07	2.98459e-06	1	0.947379	0.0159172	0.000683635	0.94367	0.0137613	2.51771e-05	0.927857	0.034868	0.277441	0.707102	NA	NA	NA	NA	NA	Yes	Yes	Yes	NA	NA	Yes	No	Yes	No	No	No	No	No	Yes	No	No	Yes
POAG EUR	LINC02210	Brain Cerebellar Hemisphere	sQTL	chr17:45630158:45645901:clu_11870:ENSG00000204650.14	P-val < 5e-6	2	1.04705	1.02892	1.06517	6.66064e-07	3.00042e-06	1	NA	NA	NA	NA	NA	NA	NA	NA	NA	NA	NA	NA	NA	NA	NA	Yes	Yes	Yes	NA	NA	Yes	No	Yes	No	No	No	No	No	Yes	No	No	Yes
IOP	HLA-A	Brain Cerebellar Hemisphere	sQTL	chr6:29944616:30009145:clu_29316:ENSG00000206503.12	P-val < 5e-6	7	0.0588177	0.0356242	0.0820112	6.67879e-07	3.00502e-06	1	0.0542293	0.0145875	0.000201192	0.0538934	0.0148123	0.000274324	-0.0066743	0.0736509	0.933505	0.433761	0.411	NA	NA	NA	NA	Yes	Yes	Yes	NA	NA	Yes	No	Yes	Yes	No	No	No	No	Yes	No	Yes	Yes
IOP	HLA-H	Brain Cerebellar Hemisphere	sQTL	chr6:29944616:30009145:clu_29316:ENSG00000206341.7	P-val < 5e-6	6	0.0588177	0.0356242	0.0820112	6.67879e-07	3.00502e-06	1	0.0542293	0.0145875	0.000201192	0.0538934	0.0148123	0.000274324	-0.0066743	0.0736509	0.933505	0.433761	0.411	NA	NA	NA	NA	Yes	Yes	Yes	NA	NA	Yes	No	Yes	Yes	No	No	No	No	Yes	No	Yes	Yes
POAG EUR	TMEM263	Artery Aorta	eQTL	NA	P-val < 5e-6	1	1.67887	1.47451	1.88323	6.7219e-07	3.0208e-06	2	NA	NA	NA	NA	NA	NA	NA	NA	NA	NA	NA	NA	NA	NA	NA	Yes	Yes	Yes	NA	NA	Yes	No	Yes	No	No	No	No	No	Yes	No	No	Yes
POAG EUR	DND1P1	Brain Nucleus accumbens basal ganglia	eQTL	NA	P-val < 5e-6	4	1.06871	1.04249	1.09492	6.7644e-07	3.03656e-06	1	1.06634	0.0160239	6.10347e-05	1.05888	0.0116711	9.48251e-07	1.02562	0.0340137	0.534565	0.324857	0.303	NA	NA	NA	NA	Yes	Yes	Yes	NA	NA	Yes	No	Yes	No	No	No	No	No	Yes	No	No	Yes
IOP	ARHGAP27	Nerve Tibial	sQTL	chr17:45398047:45402714:clu_15213:ENSG00000159314.11	P-val < 5e-6	3	-0.105755	-0.147481	-0.0640295	6.77552e-07	3.04332e-06	1	-0.100006	0.0289945	0.000562376	-0.0993288	0.0280164	0.000392045	-0.358743	0.264317	0.404248	0.512906	NA	NA	NA	NA	NA	Yes	Yes	Yes	NA	NA	Yes	No	Yes	No	No	No	No	No	Yes	No	No	Yes
POAG EUR	RP11-259G18.1	Vagina	eQTL	NA	P-val < 5e-6	2	1.07349	1.0455	1.10148	6.82479e-07	3.05904e-06	1	NA	NA	NA	NA	NA	NA	NA	NA	NA	NA	NA	NA	NA	NA	NA	Yes	Yes	Yes	NA	NA	Yes	No	Yes	No	No	No	No	No	Yes	No	No	Yes
IOP	AP006621.5	Brain Anterior cingulate cortex BA24	eQTL	NA	P-val < 5e-6	2	-0.124408	-0.173548	-0.0752677	6.97275e-07	3.12177e-06	3	NA	NA	NA	NA	NA	NA	NA	NA	NA	NA	NA	NA	NA	NA	NA	Yes	Yes	Yes	NA	NA	Yes	No	No	No	Yes	No	No	No	No	Yes	No	Yes
IOP	PANO1	Breast Mammary Tissue	eQTL	NA	P-val < 5e-6	1	0.239904	0.145144	0.334664	6.97275e-07	3.12177e-06	3	NA	NA	NA	NA	NA	NA	NA	NA	NA	NA	NA	NA	NA	NA	NA	Yes	Yes	Yes	NA	NA	Yes	No	No	No	Yes	No	No	No	No	Yes	No	Yes
POAG EUR	CRHR1	Brain Nucleus accumbens basal ganglia	sQTL	chr17:45630158:45645901:clu_11650:ENSG00000120088.14	P-val < 5e-6	2	1.06056	1.03732	1.08379	7.05049e-07	3.15071e-06	1	NA	NA	NA	NA	NA	NA	NA	NA	NA	NA	NA	NA	NA	NA	NA	Yes	Yes	Yes	NA	NA	Yes	No	Yes	No	No	No	No	No	Yes	No	No	Yes
POAG EUR	LINC02210	Brain Nucleus accumbens basal ganglia	sQTL	chr17:45630158:45645901:clu_11650:ENSG00000204650.14	P-val < 5e-6	2	1.06056	1.03732	1.08379	7.05049e-07	3.15071e-06	1	NA	NA	NA	NA	NA	NA	NA	NA	NA	NA	NA	NA	NA	NA	NA	Yes	Yes	Yes	NA	NA	Yes	No	Yes	No	No	No	No	No	Yes	No	No	Yes
IOP	LHFPL2	Thyroid	eQTL	NA	P-val < 5e-6	3	-0.197842	-0.276023	-0.119661	7.05272e-07	3.15071e-06	3	NA	NA	NA	NA	NA	NA	NA	NA	NA	NA	NA	NA	NA	NA	NA	Yes	Yes	Yes	NA	NA	Yes	No	No	No	Yes	No	No	No	No	Yes	No	Yes
IOP	SF3A3	Liver	eQTL	NA	P-val < 5e-6	1	-0.329926	-0.460392	-0.199461	7.17663e-07	3.20415e-06	1	NA	NA	NA	NA	NA	NA	NA	NA	NA	NA	NA	NA	NA	NA	NA	Yes	Yes	Yes	NA	NA	Yes	No	Yes	No	No	No	No	No	Yes	No	No	Yes
IOP	FHL3	Prostate	sQTL	chr1:37998132:37998974:clu_48843:ENSG00000183386.9	P-val < 5e-6	1	-0.114648	-0.159984	-0.0693115	7.17663e-07	3.20415e-06	1	NA	NA	NA	NA	NA	NA	NA	NA	NA	NA	NA	NA	NA	NA	NA	Yes	Yes	Yes	NA	NA	Yes	No	Yes	No	No	No	No	No	Yes	No	No	Yes
POAG EUR	MAPT	Skin Sun Exposed Lower leg	sQTL	chr17:45971945:45974385:clu_15031:ENSG00000186868.15	P-val < 5e-6	2	0.884776	0.836352	0.9332	7.22855e-07	3.22412e-06	1	NA	NA	NA	NA	NA	NA	NA	NA	NA	NA	NA	NA	NA	NA	NA	Yes	Yes	Yes	NA	NA	Yes	No	Yes	No	No	No	No	No	Yes	No	No	Yes
IOP	CYB561D2	Adipose Subcutaneous	eQTL	NA	P-val < 5e-6	1	-0.306087	-0.427233	-0.184942	7.33968e-07	3.26843e-06	1	NA	NA	NA	NA	NA	NA	NA	NA	NA	NA	NA	NA	NA	NA	NA	Yes	Yes	Yes	NA	NA	Yes	No	No	No	Yes	No	No	No	No	Yes	No	Yes
IOP	RASSF1	Nerve Tibial	sQTL	chr3:50338011:50340556:clu_46297:ENSG00000068028.17	P-val < 5e-6	1	0.205099	0.123923	0.286275	7.33968e-07	3.26843e-06	1	NA	NA	NA	NA	NA	NA	NA	NA	NA	NA	NA	NA	NA	NA	NA	Yes	Yes	Yes	NA	NA	Yes	No	No	No	Yes	No	No	No	No	Yes	No	Yes
POAG EUR	RP11-259G18.1	Cells EBV-transformed lymphocytes	eQTL	NA	P-val < 5e-6	2	1.08058	1.0499	1.11127	7.41469e-07	3.29721e-06	1	NA	NA	NA	NA	NA	NA	NA	NA	NA	NA	NA	NA	NA	NA	NA	Yes	Yes	Yes	NA	NA	Yes	No	Yes	No	No	No	No	No	Yes	No	No	Yes
IOP	AP006621.6	Adipose Visceral Omentum	eQTL	NA	P-val < 5e-6	4	-0.113606	-0.158611	-0.0686016	7.51003e-07	3.33929e-06	3	-0.119121	0.0333897	0.000360256	-0.119213	0.0258208	3.89439e-06	-0.16712	0.154027	0.474059	0.784896	NA	NA	NA	NA	NA	Yes	Yes	Yes	NA	NA	Yes	No	No	No	Yes	No	No	No	No	Yes	No	Yes
IOP	PLEKHM1	Breast Mammary Tissue	sQTL	chr17:45458439:45475100:clu_14781:ENSG00000225190.10	P-val < 5e-6	3	-0.0781729	-0.109169	-0.0471767	7.68682e-07	3.41685e-06	1	-0.0727063	0.021976	0.000938148	-0.0768778	0.019411	7.4784e-05	-0.100504	0.0514428	0.301172	0.72356	NA	NA	NA	NA	NA	Yes	Yes	Yes	NA	NA	Yes	No	Yes	No	No	No	No	No	Yes	No	No	Yes
IOP	PTPRJ	Ovary	eQTL	NA	P-val < 5e-6	1	0.287907	0.173639	0.402175	7.87839e-07	3.49874e-06	3	NA	NA	NA	NA	NA	NA	NA	NA	NA	NA	NA	NA	NA	NA	NA	Yes	Yes	Yes	NA	NA	No	Yes	No	No	No	No	No	Yes	No	Yes	No	Yes
POAG EUR	MAPK8IP1P2	Small Intestine Terminal Ileum	eQTL	NA	P-val < 5e-6	5	1.04137	1.02528	1.05746	7.90581e-07	3.50953e-06	1	1.03294	0.0161175	0.0443734	1.04492	0.00973482	6.36605e-06	1.10155	0.0438064	0.114325	0.282757	0.849	NA	NA	NA	NA	Yes	Yes	Yes	NA	NA	Yes	No	Yes	No	No	No	No	No	Yes	No	No	Yes
POAG EUR	PLEKHM1	Adipose Visceral Omentum	eQTL	NA	P-val < 5e-6	2	1.43967	1.295	1.58435	7.93649e-07	3.5203e-06	1	NA	NA	NA	NA	NA	NA	NA	NA	NA	NA	NA	NA	NA	NA	NA	Yes	Yes	Yes	NA	NA	Yes	No	Yes	No	No	No	No	No	Yes	No	No	Yes
IOP	LPP	Esophagus Mucosa	sQTL	chr3:188341719:188406112:clu_43492:ENSG00000145012.13	P-val < 5e-6	4	-0.0715757	-0.0999932	-0.0431581	7.94657e-07	3.52219e-06	1	-0.0344275	0.0262574	0.189806	-0.071312	0.0120124	2.91072e-09	-0.151607	0.0470776	0.191675	0.330957	NA	NA	NA	NA	NA	Yes	Yes	Yes	NA	NA	Yes	Yes	Yes	No	Yes	Yes	No	Yes	Yes	Yes	No	Yes
POAG EUR	HLA-A	Brain Frontal Cortex BA9	sQTL	chr6:29944616:30009145:clu_26575:ENSG00000206503.12	P-val < 5e-6	4	1.04197	1.02564	1.0583	8.02676e-07	3.55251e-06	1	1.04089	0.00986666	4.86338e-05	1.04258	0.00896827	3.31808e-06	1.0066	0.0330179	0.874759	0.476071	NA	NA	NA	NA	NA	Yes	Yes	Yes	NA	NA	Yes	No	Yes	No	No	No	No	No	Yes	No	No	Yes
IOP	LRRC37A2	Pancreas	eQTL	NA	P-val < 5e-6	8	0.0513134	0.0309324	0.0716943	8.02679e-07	3.55251e-06	1	0.0496248	0.0171255	0.00375893	0.0605788	0.0127758	2.11955e-06	0.0864823	0.0260463	0.0159977	0.191256	0.631	NA	NA	NA	NA	Yes	Yes	Yes	NA	NA	Yes	No	Yes	No	No	No	No	No	Yes	No	No	Yes
IOP	COL16A1	Stomach	sQTL	chr1:31698929:31699813:clu_47672:ENSG00000084636.17	All variant-gene pair P-val < 5*10e-6	1	-0.157501	-0.220075	-0.0949262	8.0838e-07	3.56949e-06	1	NA	NA	NA	NA	NA	NA	NA	NA	NA	NA	NA	NA	NA	NA	NA	Yes	Yes	Yes	NA	NA	No	Yes	No	No	No	No	No	Yes	No	Yes	No	Yes
IOP	RASSF1	Heart Left Ventricle	sQTL	chr3:50332154:50337905:clu_35588:ENSG00000068028.17	P-val < 5e-6	1	0.182331	0.109891	0.25477	8.0838e-07	3.56949e-06	1	NA	NA	NA	NA	NA	NA	NA	NA	NA	NA	NA	NA	NA	NA	NA	Yes	Yes	Yes	NA	NA	Yes	No	No	No	Yes	No	No	No	No	Yes	No	Yes
IOP	AC073130.1	Artery Tibial	eQTL	NA	P-val < 5e-6	3	-0.31215	-0.436224	-0.188076	8.17916e-07	3.61107e-06	3	NA	NA	NA	NA	NA	NA	NA	NA	NA	NA	NA	NA	NA	NA	NA	Yes	Yes	Yes	NA	NA	Yes	No	No	No	Yes	No	No	No	No	Yes	No	Yes
IOP	ARHGAP27	Brain Cerebellum	sQTL	chr17:45398047:45402714:clu_12371:ENSG00000159314.11	P-val < 5e-6	2	-0.0874197	-0.122189	-0.0526508	8.30555e-07	3.66583e-06	1	NA	NA	NA	NA	NA	NA	NA	NA	NA	NA	NA	NA	NA	NA	NA	Yes	Yes	Yes	NA	NA	Yes	No	Yes	No	No	No	No	No	Yes	No	No	Yes
POAG EUR	TRIB2	Cells Cultured fibroblasts	eQTL	NA	P-val < 5e-6	1	1.71647	1.50155	1.9314	8.34986e-07	3.68083e-06	1	NA	NA	NA	NA	NA	NA	NA	NA	NA	NA	NA	NA	NA	NA	NA	Yes	Yes	Yes	NA	NA	Yes	Yes	Yes	Yes	No	Yes	No	No	Yes	No	Yes	Yes
IOP	HLA-F	Skin Not Sun Exposed Suprapubic	sQTL	chr6:29725563:29726011:clu_35773:ENSG00000204642.13	P-val < 5e-6	18	-0.0455997	-0.0637429	-0.0274566	8.38789e-07	3.69581e-06	1	-0.0551394	0.0116011	2.00455e-06	-0.042682	0.0100935	2.35064e-05	-0.0295219	0.0225662	0.211865	0.446486	0.1	NA	NA	NA	NA	Yes	Yes	Yes	NA	NA	Yes	No	Yes	Yes	No	No	No	No	Yes	No	Yes	Yes
IOP	CYB561D2	Pancreas	eQTL	NA	P-val < 5e-6	2	-0.16388	-0.229097	-0.098662	8.43156e-07	3.71077e-06	1	NA	NA	NA	NA	NA	NA	NA	NA	NA	NA	NA	NA	NA	NA	NA	Yes	Yes	Yes	NA	NA	Yes	No	No	No	Yes	No	No	No	No	Yes	No	Yes
IOP	HLA-G	Cells EBV-transformed lymphocytes	eQTL	NA	P-val < 5e-6	3	0.0935628	0.0563175	0.130808	8.49416e-07	3.73451e-06	1	NA	NA	NA	NA	NA	NA	NA	NA	NA	NA	NA	NA	NA	NA	NA	Yes	Yes	Yes	NA	NA	Yes	No	Yes	Yes	No	No	No	No	Yes	No	Yes	Yes
IOP	RP11-61I13.3	Breast Mammary Tissue	sQTL	chr6:39897403:39899749:clu_36856:ENSG00000235033.7	P-val < 5e-6	2	0.058097	0.0349654	0.0812285	8.53505e-07	3.75113e-06	3	NA	NA	NA	NA	NA	NA	NA	NA	NA	NA	NA	NA	NA	NA	NA	Yes	Yes	Yes	NA	NA	Yes	No	No	No	Yes	No	No	No	No	Yes	No	Yes
IOP	LPP	Esophagus Muscularis	sQTL	chr3:188212831:188406112:clu_43251:ENSG00000145012.13	All variant-gene pair P-val < 5*10e-6	2	0.115389	0.0694442	0.161333	8.544e-07	3.75113e-06	1	NA	NA	NA	NA	NA	NA	NA	NA	NA	NA	NA	NA	NA	NA	NA	Yes	Yes	Yes	NA	NA	No	Yes	No	No	No	Yes	No	Yes	Yes	Yes	No	Yes
IOP	HLA-C	Whole Blood	eQTL	NA	P-val < 5e-6	27	-0.14315	-0.200183	-0.0861165	8.67769e-07	3.8099e-06	1	-0.173309	0.0292004	2.93563e-09	-0.0980574	0.0281296	0.000490449	-0.0174642	0.0735853	0.814813	0.0803218	0.001	-0.145495	0.0251023	1.38787e-05	2	Yes	Yes	No	Yes	Yes	Yes	No	Yes	No	No	No	No	No	Yes	No	No	Yes
POAG EUR	PRSS23	Nerve Tibial	eQTL	NA	P-val < 5e-6	9	0.818601	0.738806	0.898395	8.80898e-07	3.8642e-06	1	0.848909	0.0420921	9.96131e-05	0.846907	0.043902	0.000153774	0.767242	0.138192	0.103656	0.639205	0.16	NA	NA	NA	NA	Yes	Yes	Yes	NA	NA	Yes	Yes	No	Yes	Yes	Yes	Yes	Yes	Yes	Yes	Yes	Yes
IOP	GNL2	Cells EBV-transformed lymphocytes	sQTL	chr1:37576556:37582223:clu_37477:ENSG00000134697.12	All variant-gene pair P-val < 5*10e-6	1	-0.13724	-0.191972	-0.0825086	8.89055e-07	3.89096e-06	1	NA	NA	NA	NA	NA	NA	NA	NA	NA	NA	NA	NA	NA	NA	NA	Yes	Yes	Yes	NA	NA	No	Yes	No	No	No	No	Yes	Yes	No	Yes	Yes	Yes
IOP	GNL2	Nerve Tibial	sQTL	chr1:37582936:37583867:clu_55263:ENSG00000134697.12	P-val < 5e-6	1	0.162975	0.0979805	0.22797	8.89055e-07	3.89096e-06	1	NA	NA	NA	NA	NA	NA	NA	NA	NA	NA	NA	NA	NA	NA	NA	Yes	Yes	Yes	NA	NA	Yes	Yes	No	Yes	No	No	Yes	No	No	No	Yes	Yes
IOP	MEAF6	Thyroid	eQTL	NA	P-val < 5e-6	2	0.394183	0.236982	0.551384	8.89055e-07	3.89096e-06	1	NA	NA	NA	NA	NA	NA	NA	NA	NA	NA	NA	NA	NA	NA	NA	Yes	Yes	Yes	NA	NA	No	Yes	No	No	No	No	No	Yes	No	Yes	No	Yes
POAG EUR	HCG27	Skin Sun Exposed Lower leg	eQTL	NA	P-val < 5e-6	20	1.06767	1.04152	1.09381	9.17718e-07	4.01502e-06	1	1.0589	0.0202014	0.00461321	1.05467	0.0192432	0.00567549	1.05092	0.0400444	0.235256	0.680691	0.53	NA	NA	NA	NA	Yes	Yes	Yes	NA	NA	Yes	No	No	No	Yes	No	No	No	No	Yes	No	Yes
POAG EUR	CTD-2005H7.1	Nerve Tibial	eQTL	NA	P-val < 5e-6	2	0.853897	0.790754	0.91704	9.45239e-07	4.13017e-06	1	NA	NA	NA	NA	NA	NA	NA	NA	NA	NA	NA	NA	NA	NA	NA	Yes	Yes	Yes	NA	NA	No	Yes	No	No	No	Yes	Yes	Yes	Yes	Yes	Yes	Yes
POAG EUR	ZNF638-IT1	Testis	eQTL	NA	P-val < 5e-6	2	0.783773	0.686371	0.881175	9.45558e-07	4.13161e-06	2	NA	NA	NA	NA	NA	NA	NA	NA	NA	NA	NA	NA	NA	NA	NA	Yes	Yes	Yes	NA	NA	Yes	No	Yes	No	No	No	No	No	Yes	No	No	Yes
IOP	CYB561D2	Esophagus Mucosa	eQTL	NA	P-val < 5e-6	3	-0.297401	-0.416331	-0.178471	9.52221e-07	4.15486e-06	1	-0.205765	0.0982385	0.0362119	-0.27397	0.0752982	0.000274266	-0.459387	0.273348	0.341709	0.648985	NA	NA	NA	NA	NA	Yes	Yes	Yes	NA	NA	Yes	No	No	No	Yes	No	No	No	No	Yes	No	Yes
IOP	PRMT7	Artery Tibial	eQTL	NA	P-val < 5e-6	12	0.0821955	0.0493234	0.115068	9.53935e-07	4.15768e-06	3	0.067236	0.0288559	0.019803	0.0620321	0.0228404	0.00660974	0.0443172	0.0408356	0.306019	0.335557	0.552	NA	NA	NA	NA	Yes	Yes	Yes	NA	NA	Yes	No	No	No	Yes	No	No	No	No	Yes	No	Yes
IOP	HLA-J	Artery Coronary	eQTL	NA	P-val < 5e-6	2	0.11559	0.0693619	0.161818	9.54295e-07	4.15768e-06	1	NA	NA	NA	NA	NA	NA	NA	NA	NA	NA	NA	NA	NA	NA	NA	Yes	Yes	Yes	NA	NA	Yes	No	Yes	No	No	No	No	No	Yes	No	No	Yes
POAG EUR	RP11-707O23.1	Small Intestine Terminal Ileum	eQTL	NA	P-val < 5e-6	2	1.07459	1.0458	1.10338	9.71875e-07	4.22713e-06	1	NA	NA	NA	NA	NA	NA	NA	NA	NA	NA	NA	NA	NA	NA	NA	Yes	Yes	Yes	NA	NA	Yes	No	Yes	No	No	No	No	No	Yes	No	No	Yes
POAG EUR	MAPT-IT1	Liver	eQTL	NA	P-val < 5e-6	2	0.877745	0.825555	0.929934	9.72009e-07	4.22713e-06	1	NA	NA	NA	NA	NA	NA	NA	NA	NA	NA	NA	NA	NA	NA	NA	Yes	Yes	Yes	NA	NA	Yes	No	Yes	No	No	No	No	No	Yes	No	No	Yes
POAG EUR	PLEKHM1	Artery Aorta	sQTL	chr17:45458439:45475100:clu_13101:ENSG00000225190.10	P-val < 5e-6	2	0.899895	0.857657	0.942132	9.84854e-07	4.28064e-06	1	NA	NA	NA	NA	NA	NA	NA	NA	NA	NA	NA	NA	NA	NA	NA	Yes	Yes	Yes	NA	NA	Yes	No	Yes	No	No	No	No	No	Yes	No	No	Yes
IOP	ADGRB2	Brain Cortex	sQTL	chr1:31727605:31728182:clu_42131:ENSG00000121753.12	P-val < 5e-6	1	0.0670243	0.0401537	0.093895	1.01407e-06	4.3769e-06	1	NA	NA	NA	NA	NA	NA	NA	NA	NA	NA	NA	NA	NA	NA	NA	Yes	Yes	Yes	NA	NA	Yes	No	No	No	Yes	No	No	No	No	Yes	No	Yes
IOP	ADGRB2	Testis	sQTL	chr1:31727605:31728182:clu_95713:ENSG00000121753.12	P-val < 5e-6	1	0.100595	0.0602653	0.140924	1.01407e-06	4.3769e-06	1	NA	NA	NA	NA	NA	NA	NA	NA	NA	NA	NA	NA	NA	NA	NA	Yes	Yes	Yes	NA	NA	Yes	No	No	No	Yes	No	No	No	No	Yes	No	Yes
IOP	COL16A1	Cells Cultured fibroblasts	eQTL	NA	P-val < 5e-6	1	0.40179	0.240709	0.562871	1.01407e-06	4.3769e-06	1	NA	NA	NA	NA	NA	NA	NA	NA	NA	NA	NA	NA	NA	NA	NA	Yes	Yes	Yes	NA	NA	Yes	Yes	No	No	Yes	No	No	Yes	No	Yes	No	Yes
IOP	COL16A1	Stomach	sQTL	chr1:31698606:31698750:clu_47672:ENSG00000084636.17	All variant-gene pair P-val < 5*10e-6	1	-0.129041	-0.180774	-0.077307	1.01407e-06	4.3769e-06	1	NA	NA	NA	NA	NA	NA	NA	NA	NA	NA	NA	NA	NA	NA	NA	Yes	Yes	Yes	NA	NA	No	Yes	No	No	No	No	No	Yes	No	Yes	No	Yes
POAG EUR	HLA-H	Liver	sQTL	chr6:29890296:29945234:clu_24642:ENSG00000206341.7	P-val < 5e-6	7	1.04344	1.02639	1.06048	1.01547e-06	4.40781e-06	1	1.03812	0.0106552	0.00044689	1.04463	0.0101993	1.85776e-05	1.01689	0.0297494	0.603416	0.415586	0.366	NA	NA	NA	NA	Yes	Yes	Yes	NA	NA	Yes	No	Yes	Yes	No	No	No	No	Yes	No	Yes	Yes
POAG EUR	RP11-259G18.3	Vagina	eQTL	NA	P-val < 5e-6	4	1.05001	1.03044	1.06958	1.02122e-06	4.40781e-06	1	1.03906	0.0136409	0.00496765	1.04992	0.0124132	8.69032e-05	1.07675	0.0366092	0.180817	0.549319	0.637	NA	NA	NA	NA	Yes	Yes	Yes	NA	NA	Yes	No	Yes	No	No	No	No	No	Yes	No	No	Yes
IOP	MAPT	Skin Not Sun Exposed Suprapubic	eQTL	NA	P-val < 5e-6	4	0.194244	0.116339	0.27215	1.02405e-06	4.40781e-06	1	0.225309	0.0572316	8.25765e-05	0.187615	0.0465839	5.63795e-05	0.0273161	0.243165	0.928783	0.611566	NA	NA	NA	NA	NA	Yes	Yes	Yes	NA	NA	Yes	No	Yes	No	No	No	No	No	Yes	No	No	Yes
IOP	HLA-F	Adipose Visceral Omentum	sQTL	chr6:29725563:29726011:clu_34699:ENSG00000204642.13	P-val < 5e-6	14	-0.0447051	-0.0626352	-0.0267749	1.02467e-06	4.40781e-06	1	-0.0644105	0.0128198	5.0523e-07	-0.0375117	0.00945563	7.27424e-05	-0.0174058	0.0197827	0.397755	0.152961	0.117	NA	NA	NA	NA	Yes	Yes	Yes	NA	NA	Yes	No	Yes	Yes	No	No	No	No	Yes	No	Yes	Yes
POAG EUR	TRIOBP	Breast Mammary Tissue	sQTL	chr22:37765817:37768043:clu_29520:ENSG00000100106.19	P-val < 5e-6	1	1.2049	1.13013	1.27966	1.02715e-06	4.44114e-06	1	NA	NA	NA	NA	NA	NA	NA	NA	NA	NA	NA	NA	NA	NA	NA	Yes	Yes	Yes	NA	NA	Yes	No	Yes	No	No	No	No	No	Yes	No	No	Yes
POAG EUR	RP11-412D9.4	Colon Transverse	eQTL	NA	P-val < 5e-6	1	1.7085	1.49362	1.92338	1.03169e-06	4.44114e-06	2	NA	NA	NA	NA	NA	NA	NA	NA	NA	NA	NA	NA	NA	NA	NA	Yes	Yes	Yes	NA	NA	Yes	No	Yes	No	No	No	No	No	Yes	No	No	Yes
POAG EUR	CRHR1	Brain Substantia nigra	sQTL	chr17:45630158:45645901:clu_8948:ENSG00000120088.14	P-val < 5e-6	2	1.05358	1.03264	1.07453	1.0377e-06	4.44114e-06	1	NA	NA	NA	NA	NA	NA	NA	NA	NA	NA	NA	NA	NA	NA	NA	Yes	Yes	Yes	NA	NA	Yes	No	Yes	No	No	No	No	No	Yes	No	No	Yes
POAG EUR	LINC02210	Brain Substantia nigra	sQTL	chr17:45630158:45645901:clu_8948:ENSG00000204650.14	P-val < 5e-6	2	1.05358	1.03264	1.07453	1.0377e-06	4.44114e-06	1	NA	NA	NA	NA	NA	NA	NA	NA	NA	NA	NA	NA	NA	NA	NA	Yes	Yes	Yes	NA	NA	Yes	No	Yes	No	No	No	No	No	Yes	No	No	Yes
IOP	DAAM2	Muscle Skeletal	sQTL	chr6:39900208:39901302:clu_32190:ENSG00000146122.16	All variant-gene pair P-val < 5*10e-6	1	-0.217032	-0.304134	-0.12993	1.04102e-06	4.44114e-06	3	NA	NA	NA	NA	NA	NA	NA	NA	NA	NA	NA	NA	NA	NA	NA	Yes	Yes	Yes	NA	NA	No	Yes	No	No	No	No	No	Yes	No	Yes	No	Yes
IOP	RP11-61I13.3	Artery Aorta	sQTL	chr6:39899012:39899749:clu_32235:ENSG00000235033.7	P-val < 5e-6	1	-0.0807398	-0.113143	-0.0483362	1.04102e-06	4.44114e-06	3	NA	NA	NA	NA	NA	NA	NA	NA	NA	NA	NA	NA	NA	NA	NA	Yes	Yes	Yes	NA	NA	Yes	No	No	No	Yes	No	No	No	No	Yes	No	Yes
IOP	RP11-61I13.3	Artery Coronary	sQTL	chr6:39899012:39899749:clu_30220:ENSG00000235033.7	P-val < 5e-6	1	-0.0672799	-0.0942816	-0.0402783	1.04102e-06	4.44114e-06	3	NA	NA	NA	NA	NA	NA	NA	NA	NA	NA	NA	NA	NA	NA	NA	Yes	Yes	Yes	NA	NA	Yes	No	No	No	Yes	No	No	No	No	Yes	No	Yes
IOP	RP11-61I13.3	Colon Transverse	sQTL	chr6:39897403:39899749:clu_35521:ENSG00000235033.7	P-val < 5e-6	1	0.104772	0.0627234	0.14682	1.04102e-06	4.44114e-06	3	NA	NA	NA	NA	NA	NA	NA	NA	NA	NA	NA	NA	NA	NA	NA	Yes	Yes	Yes	NA	NA	Yes	No	No	No	Yes	No	No	No	No	Yes	No	Yes
IOP	RP11-61I13.3	Liver	sQTL	chr6:39897403:39899749:clu_25185:ENSG00000235033.7	P-val < 5e-6	1	0.0665	0.0398113	0.0931886	1.04102e-06	4.44114e-06	3	NA	NA	NA	NA	NA	NA	NA	NA	NA	NA	NA	NA	NA	NA	NA	Yes	Yes	Yes	NA	NA	Yes	No	No	No	Yes	No	No	No	No	Yes	No	Yes
IOP	DAAM2	Muscle Skeletal	sQTL	chr6:39900208:39901389:clu_32190:ENSG00000146122.16	P-val < 5e-6	1	0.230053	0.137725	0.322381	1.04102e-06	4.44114e-06	3	NA	NA	NA	NA	NA	NA	NA	NA	NA	NA	NA	NA	NA	NA	NA	Yes	Yes	Yes	NA	NA	No	Yes	No	No	No	No	No	Yes	No	Yes	No	Yes
IOP	RP11-61I13.3	Heart Atrial Appendage	sQTL	chr6:39897403:39899749:clu_31993:ENSG00000235033.7	P-val < 5e-6	1	0.069617	0.0416773	0.0975566	1.04102e-06	4.44114e-06	3	NA	NA	NA	NA	NA	NA	NA	NA	NA	NA	NA	NA	NA	NA	NA	Yes	Yes	Yes	NA	NA	Yes	No	No	No	Yes	No	No	No	No	Yes	No	Yes
IOP	RP11-61I13.3	Lung	sQTL	chr6:39897403:39899749:clu_38253:ENSG00000235033.7	P-val < 5e-6	2	0.0746824	0.0447099	0.104655	1.04102e-06	4.44114e-06	3	NA	NA	NA	NA	NA	NA	NA	NA	NA	NA	NA	NA	NA	NA	NA	Yes	Yes	Yes	NA	NA	Yes	No	No	No	Yes	No	No	No	No	Yes	No	Yes
IOP	RP11-61I13.3	Muscle Skeletal	sQTL	chr6:39897403:39899749:clu_32193:ENSG00000235033.7	P-val < 5e-6	2	0.0697221	0.0417403	0.0977039	1.04102e-06	4.44114e-06	3	NA	NA	NA	NA	NA	NA	NA	NA	NA	NA	NA	NA	NA	NA	NA	Yes	Yes	Yes	NA	NA	Yes	No	No	No	Yes	No	No	No	No	Yes	No	Yes
IOP	RP11-61I13.3	Skin Not Sun Exposed Suprapubic	sQTL	chr6:39897403:39899749:clu_36488:ENSG00000235033.7	P-val < 5e-6	2	0.0793545	0.0475069	0.111202	1.04102e-06	4.44114e-06	3	NA	NA	NA	NA	NA	NA	NA	NA	NA	NA	NA	NA	NA	NA	NA	Yes	Yes	Yes	NA	NA	Yes	No	No	No	Yes	No	No	No	No	Yes	No	Yes
IOP	RP11-61I13.3	Artery Tibial	sQTL	chr6:39899012:39899749:clu_33461:ENSG00000235033.7	P-val < 5e-6	3	-0.0753366	-0.105572	-0.0451015	1.04102e-06	4.44114e-06	3	NA	NA	NA	NA	NA	NA	NA	NA	NA	NA	NA	NA	NA	NA	NA	Yes	Yes	Yes	NA	NA	Yes	No	No	No	Yes	No	No	No	No	Yes	No	Yes
IOP	PRSS23	Pancreas	eQTL	NA	P-val < 5e-6	5	-0.116666	-0.16349	-0.0698428	1.04185e-06	4.44114e-06	3	-0.107056	0.0319224	0.000797556	-0.100351	0.0291793	0.000583595	-0.226627	0.0694147	0.0469603	0.196723	0.371	NA	NA	NA	NA	Yes	Yes	Yes	NA	NA	Yes	No	Yes	Yes	No	No	No	No	Yes	No	Yes	Yes
IOP	U73166.2	Testis	sQTL	chr3:50261316:50262967:clu_80015:ENSG00000230454.1	P-val < 5e-6	9	0.0563733	0.0337468	0.0789998	1.04336e-06	4.44114e-06	1	0.0521783	0.014301	0.000263698	0.0656867	0.0114372	9.28637e-09	0.0911067	0.0183102	0.00251241	0.0700828	0.198	NA	NA	NA	NA	Yes	Yes	Yes	NA	NA	Yes	No	No	No	Yes	No	No	No	No	Yes	No	Yes
IOP	HLA-A	Liver	sQTL	chr6:29944616:30009145:clu_24643:ENSG00000206503.12	P-val < 5e-6	8	0.0469355	0.0280745	0.0657965	1.0747e-06	4.56608e-06	1	0.0505063	0.0150243	0.00077483	0.0574471	0.010019	9.82005e-09	0.0575911	0.0292989	0.106516	0.713332	0.27	NA	NA	NA	NA	Yes	Yes	Yes	NA	NA	Yes	No	Yes	Yes	No	No	No	No	Yes	No	Yes	Yes
POAG EUR	AC091132.1	Esophagus Mucosa	eQTL	NA	P-val < 5e-6	2	0.808207	0.722621	0.893793	1.08004e-06	4.60555e-06	1	NA	NA	NA	NA	NA	NA	NA	NA	NA	NA	NA	NA	NA	NA	NA	Yes	Yes	Yes	NA	NA	Yes	No	Yes	No	No	No	No	No	Yes	No	No	Yes
POAG EUR	RP11-259G18.1	Breast Mammary Tissue	eQTL	NA	P-val < 5e-6	3	1.13214	1.08214	1.18214	1.14358e-06	4.85468e-06	1	NA	NA	NA	NA	NA	NA	NA	NA	NA	NA	NA	NA	NA	NA	NA	Yes	Yes	Yes	NA	NA	Yes	No	Yes	No	No	No	No	No	Yes	No	No	Yes
POAG EUR	ARHGAP27	Brain Cerebellum	sQTL	chr17:45398047:45402714:clu_12371:ENSG00000159314.11	P-val < 5e-6	2	0.925724	0.894624	0.956824	1.15054e-06	4.89387e-06	1	NA	NA	NA	NA	NA	NA	NA	NA	NA	NA	NA	NA	NA	NA	NA	Yes	Yes	Yes	NA	NA	Yes	No	Yes	No	No	No	No	No	Yes	No	No	Yes
IOP	AP006621.5	Brain Cerebellum	eQTL	NA	P-val < 5e-6	4	-0.0529847	-0.0743508	-0.0316185	1.17096e-06	4.97554e-06	1	-0.048516	0.0167129	0.00369712	-0.0595885	0.0125291	1.97479e-06	-0.0645166	0.0624469	0.410103	0.868535	0.712	NA	NA	NA	NA	Yes	Yes	Yes	NA	NA	Yes	No	No	No	Yes	No	No	No	No	Yes	No	Yes
IOP	LMO7	Skin Not Sun Exposed Suprapubic	eQTL	NA	P-val < 5e-6	1	-0.295422	-0.414579	-0.176266	1.17757e-06	5.01113e-06	1	NA	NA	NA	NA	NA	NA	NA	NA	NA	NA	NA	NA	NA	NA	NA	Yes	Yes	Yes	NA	NA	No	Yes	No	No	No	No	No	Yes	No	Yes	No	Yes
IOP	TUSC2	Cells Cultured fibroblasts	eQTL	NA	P-val < 5e-6	1	0.597976	0.356744	0.839207	1.18257e-06	5.01113e-06	1	NA	NA	NA	NA	NA	NA	NA	NA	NA	NA	NA	NA	NA	NA	NA	Yes	Yes	Yes	NA	NA	Yes	No	No	No	Yes	No	No	No	No	Yes	No	Yes
POAG EUR	TRIOBP	Brain Nucleus accumbens basal ganglia	eQTL	NA	P-val < 5e-6	2	0.782288	0.683185	0.88139	1.19766e-06	5.08552e-06	1	NA	NA	NA	NA	NA	NA	NA	NA	NA	NA	NA	NA	NA	NA	NA	Yes	Yes	Yes	NA	NA	Yes	No	Yes	No	No	No	No	No	Yes	No	No	Yes
POAG EUR	HLA-F	Brain Putamen basal ganglia	sQTL	chr6:29725563:29890264:clu_24909:ENSG00000204642.13	P-val < 5e-6	3	1.05273	1.03199	1.07348	1.19979e-06	5.08552e-06	1	1.04985	0.0145194	0.000806242	1.04986	0.0126773	0.000124069	1.02991	0.0312265	0.518397	0.591172	NA	NA	NA	NA	NA	Yes	Yes	Yes	NA	NA	Yes	No	Yes	Yes	No	No	No	No	Yes	No	Yes	Yes
POAG EUR	HLA-H	Brain Putamen basal ganglia	sQTL	chr6:29725563:29890264:clu_24909:ENSG00000206341.7	P-val < 5e-6	3	1.05273	1.03199	1.07348	1.19979e-06	5.08552e-06	1	1.04985	0.0145194	0.000806242	1.04986	0.0126773	0.000124069	1.02991	0.0312265	0.518397	0.591172	NA	NA	NA	NA	NA	Yes	Yes	Yes	NA	NA	Yes	No	Yes	Yes	No	No	No	No	Yes	No	Yes	Yes
POAG EUR	PLEKHM1	Adrenal Gland	sQTL	chr17:45458439:45475100:clu_11693:ENSG00000225190.10	P-val < 5e-6	2	0.898535	0.855309	0.94176	1.22631e-06	5.19768e-06	1	NA	NA	NA	NA	NA	NA	NA	NA	NA	NA	NA	NA	NA	NA	NA	Yes	Yes	Yes	NA	NA	Yes	No	Yes	No	No	No	No	No	Yes	No	No	Yes
POAG EUR	ARHGAP27	Breast Mammary Tissue	sQTL	chr17:45398047:45402714:clu_14770:ENSG00000159314.11	P-val < 5e-6	2	0.888665	0.840958	0.936371	1.23837e-06	5.19768e-06	1	NA	NA	NA	NA	NA	NA	NA	NA	NA	NA	NA	NA	NA	NA	NA	Yes	Yes	Yes	NA	NA	Yes	No	Yes	No	No	No	No	No	Yes	No	No	Yes
IOP	FHL3	Adipose Subcutaneous	eQTL	NA	P-val < 5e-6	1	-0.337687	-0.474185	-0.201189	1.24135e-06	5.19768e-06	1	NA	NA	NA	NA	NA	NA	NA	NA	NA	NA	NA	NA	NA	NA	NA	Yes	Yes	Yes	NA	NA	Yes	No	Yes	No	No	No	No	No	Yes	No	No	Yes
IOP	FHL3	Adipose Visceral Omentum	eQTL	NA	P-val < 5e-6	1	-0.210862	-0.296095	-0.125628	1.24135e-06	5.19768e-06	1	NA	NA	NA	NA	NA	NA	NA	NA	NA	NA	NA	NA	NA	NA	NA	Yes	Yes	Yes	NA	NA	Yes	No	Yes	No	No	No	No	No	Yes	No	No	Yes
IOP	FHL3	Heart Atrial Appendage	eQTL	NA	P-val < 5e-6	1	-0.217301	-0.305137	-0.129465	1.24135e-06	5.19768e-06	1	NA	NA	NA	NA	NA	NA	NA	NA	NA	NA	NA	NA	NA	NA	NA	Yes	Yes	Yes	NA	NA	Yes	No	Yes	No	No	No	No	No	Yes	No	No	Yes
IOP	FHL3	Heart Left Ventricle	eQTL	NA	P-val < 5e-6	1	-0.317378	-0.445667	-0.18909	1.24135e-06	5.19768e-06	1	NA	NA	NA	NA	NA	NA	NA	NA	NA	NA	NA	NA	NA	NA	NA	Yes	Yes	Yes	NA	NA	Yes	No	Yes	No	No	No	No	No	Yes	No	No	Yes
IOP	FHL3	Small Intestine Terminal Ileum	eQTL	NA	P-val < 5e-6	1	-0.293646	-0.412342	-0.17495	1.24135e-06	5.19768e-06	1	NA	NA	NA	NA	NA	NA	NA	NA	NA	NA	NA	NA	NA	NA	NA	Yes	Yes	Yes	NA	NA	Yes	No	Yes	No	No	No	No	No	Yes	No	No	Yes
IOP	FHL3	Skin Not Sun Exposed Suprapubic	sQTL	chr1:37998132:37998974:clu_53643:ENSG00000183386.9	P-val < 5e-6	1	-0.149576	-0.210037	-0.0891155	1.24135e-06	5.19768e-06	1	NA	NA	NA	NA	NA	NA	NA	NA	NA	NA	NA	NA	NA	NA	NA	Yes	Yes	Yes	NA	NA	Yes	No	Yes	No	No	No	No	No	Yes	No	No	Yes
IOP	UTP11	Adipose Subcutaneous	eQTL	NA	P-val < 5e-6	1	-0.375695	-0.527556	-0.223834	1.24135e-06	5.19768e-06	1	NA	NA	NA	NA	NA	NA	NA	NA	NA	NA	NA	NA	NA	NA	NA	Yes	Yes	Yes	NA	NA	Yes	No	Yes	No	No	No	No	No	Yes	No	No	Yes
IOP	UTP11	Adrenal Gland	eQTL	NA	P-val < 5e-6	1	-0.238432	-0.33481	-0.142055	1.24135e-06	5.19768e-06	1	NA	NA	NA	NA	NA	NA	NA	NA	NA	NA	NA	NA	NA	NA	NA	Yes	Yes	Yes	NA	NA	Yes	No	Yes	No	No	No	No	No	Yes	No	No	Yes
IOP	UTP11	Artery Aorta	eQTL	NA	P-val < 5e-6	1	-0.331909	-0.46607	-0.197747	1.24135e-06	5.19768e-06	1	NA	NA	NA	NA	NA	NA	NA	NA	NA	NA	NA	NA	NA	NA	NA	Yes	Yes	Yes	NA	NA	Yes	No	Yes	No	No	No	No	No	Yes	No	No	Yes
IOP	UTP11	Cells Cultured fibroblasts	eQTL	NA	P-val < 5e-6	1	-0.752809	-1.0571	-0.448513	1.24135e-06	5.19768e-06	1	NA	NA	NA	NA	NA	NA	NA	NA	NA	NA	NA	NA	NA	NA	NA	Yes	Yes	Yes	NA	NA	Yes	No	Yes	Yes	No	No	No	No	Yes	No	Yes	Yes
IOP	UTP11	Pancreas	eQTL	NA	P-val < 5e-6	1	-0.299211	-0.420156	-0.178266	1.24135e-06	5.19768e-06	1	NA	NA	NA	NA	NA	NA	NA	NA	NA	NA	NA	NA	NA	NA	NA	Yes	Yes	Yes	NA	NA	Yes	No	Yes	No	No	No	No	No	Yes	No	No	Yes
IOP	UTP11	Uterus	eQTL	NA	P-val < 5e-6	1	-0.250108	-0.351205	-0.149011	1.24135e-06	5.19768e-06	1	NA	NA	NA	NA	NA	NA	NA	NA	NA	NA	NA	NA	NA	NA	NA	Yes	Yes	Yes	NA	NA	Yes	No	Yes	No	No	No	No	No	Yes	No	No	Yes
IOP	RAPSN	Colon Transverse	eQTL	NA	P-val < 5e-6	2	0.554799	0.330534	0.779064	1.2424e-06	5.19768e-06	1	NA	NA	NA	NA	NA	NA	NA	NA	NA	NA	NA	NA	NA	NA	NA	Yes	Yes	Yes	NA	NA	Yes	No	Yes	No	No	No	No	No	Yes	No	No	Yes
POAG EUR	MAPT-AS1	Brain Putamen basal ganglia	eQTL	NA	P-val < 5e-6	2	0.902985	0.861721	0.944249	1.25176e-06	5.23246e-06	1	NA	NA	NA	NA	NA	NA	NA	NA	NA	NA	NA	NA	NA	NA	NA	Yes	Yes	Yes	NA	NA	Yes	No	Yes	No	No	No	No	No	Yes	No	No	Yes
POAG EUR	RP11-259G18.1	Artery Tibial	eQTL	NA	P-val < 5e-6	2	1.11863	1.0733	1.16396	1.25357e-06	5.23246e-06	1	NA	NA	NA	NA	NA	NA	NA	NA	NA	NA	NA	NA	NA	NA	NA	Yes	Yes	Yes	NA	NA	Yes	No	Yes	No	No	No	No	No	Yes	No	No	Yes
POAG EUR	GCAT	Esophagus Muscularis	sQTL	chr22:37808163:37809949:clu_26908:ENSG00000100116.16	P-val < 5e-6	5	1.05467	1.03314	1.0762	1.25977e-06	5.26714e-06	1	1.05387	0.0182468	0.00403144	1.05391	0.0129393	4.95036e-05	1.03902	0.0249127	0.221972	0.551589	0.926	NA	NA	NA	NA	Yes	Yes	Yes	NA	NA	Yes	Yes	Yes	No	No	No	No	Yes	Yes	Yes	No	Yes
POAG EUR	RP11-259G18.1	Artery Aorta	eQTL	NA	P-val < 5e-6	2	1.08345	1.05103	1.11587	1.26204e-06	5.26714e-06	1	NA	NA	NA	NA	NA	NA	NA	NA	NA	NA	NA	NA	NA	NA	NA	Yes	Yes	Yes	NA	NA	Yes	No	Yes	No	No	No	No	No	Yes	No	No	Yes
IOP	HLA-H	Brain Nucleus accumbens basal ganglia	sQTL	chr6:29890296:29945234:clu_28335:ENSG00000206341.7	P-val < 5e-6	7	0.041054	0.0244413	0.0576666	1.2748e-06	5.30534e-06	1	0.0389525	0.0128485	0.00243199	0.048627	0.0092988	1.70079e-07	0.0594645	0.030107	0.105235	0.550169	0.249	NA	NA	NA	NA	Yes	Yes	Yes	NA	NA	Yes	No	Yes	Yes	No	No	No	No	Yes	No	Yes	Yes
IOP	MEAF6	Heart Atrial Appendage	eQTL	NA	P-val < 5e-6	3	0.169015	0.100597	0.237433	1.28642e-06	5.38157e-06	1	0.131363	0.0473239	0.00550621	0.155016	0.0396986	9.42982e-05	0.0340023	0.122264	0.827316	0.456921	NA	NA	NA	NA	NA	Yes	Yes	Yes	NA	NA	Yes	No	No	Yes	No	No	No	No	No	No	Yes	Yes
POAG EUR	AC091132.1	Testis	eQTL	NA	P-val < 5e-6	4	0.928088	0.897877	0.958299	1.28742e-06	5.38157e-06	1	0.933533	0.0217471	0.00156338	0.922052	0.0201322	5.55322e-05	0.87648	0.0551571	0.139352	0.392953	0.765	NA	NA	NA	NA	Yes	Yes	Yes	NA	NA	Yes	No	Yes	No	No	No	No	No	Yes	No	No	Yes
POAG EUR	PIGC	Heart Atrial Appendage	sQTL	chr1:172370311:172376554:clu_49882:ENSG00000135845.9	All variant-gene pair P-val < 5*10e-6	4	0.926226	0.895194	0.957258	1.29557e-06	5.41961e-06	2	0.933461	0.0213919	0.00128734	0.927314	0.0204225	0.000219791	0.839323	0.0845112	0.286182	0.445747	NA	NA	NA	NA	NA	Yes	Yes	Yes	NA	NA	No	Yes	No	No	No	Yes	No	No	Yes	No	No	Yes
POAG EUR	PLEKHM1	Whole Blood	sQTL	chr17:45458439:45475100:clu_11680:ENSG00000225190.10	P-val < 5e-6	3	0.856946	0.794412	0.919481	1.3071e-06	5.4539e-06	1	NA	NA	NA	NA	NA	NA	NA	NA	NA	NA	NA	NA	NA	NA	NA	Yes	Yes	Yes	NA	NA	Yes	No	Yes	No	No	No	No	No	Yes	No	No	Yes
IOP	HLA-F	Nerve Tibial	sQTL	chr6:29725563:29890264:clu_36767:ENSG00000204642.13	P-val < 5e-6	23	0.0444325	0.0264324	0.0624327	1.31042e-06	5.4539e-06	1	0.0508344	0.0107542	2.27943e-06	0.0376119	0.00951466	7.71631e-05	0.00792665	0.0200568	0.697332	0.0595624	0.013	0.0469792	0.00827056	2.18328e-05	1	Yes	Yes	No	Yes	Yes	Yes	No	Yes	Yes	No	No	No	No	Yes	No	Yes	Yes
IOP	UTP11	Lung	eQTL	NA	P-val < 5e-6	4	-0.291471	-0.40959	-0.173353	1.32123e-06	5.48438e-06	3	-0.18802	0.0898759	0.0364386	-0.263261	0.0797542	0.000963733	-0.411515	0.266007	0.261925	0.685948	0.429	NA	NA	NA	NA	Yes	Yes	Yes	NA	NA	Yes	No	Yes	No	No	No	No	No	Yes	No	No	Yes
POAG EUR	PLEKHM1	Esophagus Gastroesophageal Junction	sQTL	chr17:45458439:45475100:clu_12900:ENSG00000225190.10	P-val < 5e-6	2	0.925556	0.894204	0.956907	1.32189e-06	5.48438e-06	1	NA	NA	NA	NA	NA	NA	NA	NA	NA	NA	NA	NA	NA	NA	NA	Yes	Yes	Yes	NA	NA	Yes	No	Yes	No	No	No	No	No	Yes	No	No	Yes
POAG EUR	MAPT	Breast Mammary Tissue	sQTL	chr17:45987095:45991460:clu_14798:ENSG00000186868.15	P-val < 5e-6	2	0.856156	0.793213	0.919099	1.32481e-06	5.48438e-06	1	NA	NA	NA	NA	NA	NA	NA	NA	NA	NA	NA	NA	NA	NA	NA	Yes	Yes	Yes	NA	NA	Yes	No	Yes	No	No	No	No	No	Yes	No	No	Yes
IOP	HLA-A	Minor Salivary Gland	sQTL	chr6:29944616:30009145:clu_28830:ENSG00000206503.12	P-val < 5e-6	4	0.0439086	0.0261117	0.0617055	1.32664e-06	5.5222e-06	1	0.0338506	0.01288	0.008585	0.0449404	0.00896037	5.29049e-07	0.0767375	0.0209347	0.0670285	0.232459	0.404	NA	NA	NA	NA	Yes	Yes	Yes	NA	NA	Yes	No	Yes	Yes	No	No	No	No	Yes	No	Yes	Yes
POAG EUR	LINC02210	Liver	eQTL	NA	P-val < 5e-6	2	0.808666	0.722533	0.894798	1.34743e-06	5.59013e-06	1	NA	NA	NA	NA	NA	NA	NA	NA	NA	NA	NA	NA	NA	NA	NA	Yes	Yes	Yes	NA	NA	Yes	No	Yes	No	No	No	No	No	Yes	No	No	Yes
IOP	PIDD1	Esophagus Muscularis	sQTL	chr11:802396:802543:clu_6166:ENSG00000177595.17	P-val < 5e-6	3	-0.069645	-0.0978919	-0.0413981	1.34799e-06	5.59013e-06	1	NA	NA	NA	NA	NA	NA	NA	NA	NA	NA	NA	NA	NA	NA	NA	Yes	Yes	Yes	NA	NA	Yes	No	No	No	Yes	No	No	No	No	Yes	No	Yes
IOP	PIDD1	Artery Aorta	eQTL	NA	P-val < 5e-6	2	-0.1725	-0.242464	-0.102536	1.34839e-06	5.59013e-06	1	NA	NA	NA	NA	NA	NA	NA	NA	NA	NA	NA	NA	NA	NA	NA	Yes	Yes	Yes	NA	NA	No	Yes	No	No	No	No	No	Yes	No	Yes	No	Yes
IOP	PIDD1	Lung	eQTL	NA	P-val < 5e-6	2	-0.16131	-0.226743	-0.0958783	1.35164e-06	5.59013e-06	1	NA	NA	NA	NA	NA	NA	NA	NA	NA	NA	NA	NA	NA	NA	NA	Yes	Yes	Yes	NA	NA	No	Yes	No	No	No	No	No	Yes	No	Yes	No	Yes
POAG EUR	CRHR1	Esophagus Muscularis	eQTL	NA	P-val < 5e-6	2	1.15521	1.09668	1.21374	1.35663e-06	5.62396e-06	1	NA	NA	NA	NA	NA	NA	NA	NA	NA	NA	NA	NA	NA	NA	NA	Yes	Yes	Yes	NA	NA	Yes	No	Yes	No	No	No	No	No	Yes	No	No	Yes
POAG EUR	MAPT	Colon Transverse	sQTL	chr17:45978440:45987040:clu_14248:ENSG00000186868.15	P-val < 5e-6	2	1.11646	1.07177	1.16115	1.35688e-06	5.62396e-06	1	NA	NA	NA	NA	NA	NA	NA	NA	NA	NA	NA	NA	NA	NA	NA	Yes	Yes	Yes	NA	NA	Yes	No	Yes	No	No	No	No	No	Yes	No	No	Yes
IOP	CAPZA1	Brain Cerebellar Hemisphere	eQTL	NA	P-val < 5e-6	2	-0.164204	-0.230852	-0.0975553	1.3728e-06	5.6615e-06	1	NA	NA	NA	NA	NA	NA	NA	NA	NA	NA	NA	NA	NA	NA	NA	Yes	Yes	Yes	NA	NA	Yes	No	No	No	Yes	No	No	No	No	Yes	No	Yes
IOP	PIDD1	Nerve Tibial	sQTL	chr11:804463:805179:clu_7065:ENSG00000177595.17	All variant-gene pair P-val < 5*10e-6	1	-0.223024	-0.313581	-0.132466	1.38558e-06	5.73258e-06	3	NA	NA	NA	NA	NA	NA	NA	NA	NA	NA	NA	NA	NA	NA	NA	Yes	Yes	Yes	NA	NA	No	Yes	No	No	No	No	No	Yes	No	Yes	No	Yes
POAG EUR	PLEKHM1	Skin Sun Exposed Lower leg	sQTL	chr17:45458439:45475100:clu_15014:ENSG00000225190.10	P-val < 5e-6	3	0.925444	0.893978	0.95691	1.39113e-06	5.73258e-06	1	NA	NA	NA	NA	NA	NA	NA	NA	NA	NA	NA	NA	NA	NA	NA	Yes	Yes	Yes	NA	NA	Yes	No	Yes	No	No	No	No	No	Yes	No	No	Yes
IOP	HLA-F	Esophagus Muscularis	sQTL	chr6:29725563:29890264:clu_32886:ENSG00000204642.13	P-val < 5e-6	19	0.0364406	0.0216405	0.0512407	1.39374e-06	5.73258e-06	3	0.0381957	0.0112324	0.000672656	0.0334447	0.00868208	0.000117083	0.0111697	0.0149618	0.466877	0.0753597	0.132	NA	NA	NA	NA	Yes	Yes	Yes	NA	NA	Yes	No	Yes	Yes	No	No	No	No	Yes	No	Yes	Yes
POAG EUR	ME3	Esophagus Muscularis	eQTL	NA	P-val < 5e-6	2	0.674498	0.514541	0.834455	1.39881e-06	5.73916e-06	1	NA	NA	NA	NA	NA	NA	NA	NA	NA	NA	NA	NA	NA	NA	NA	Yes	Yes	Yes	NA	NA	Yes	Yes	No	Yes	Yes	Yes	Yes	No	Yes	Yes	Yes	Yes
POAG EUR	PRSS23	Lung	eQTL	NA	P-val < 5e-6	2	0.716983	0.581838	0.852128	1.39881e-06	5.73916e-06	1	NA	NA	NA	NA	NA	NA	NA	NA	NA	NA	NA	NA	NA	NA	NA	Yes	Yes	Yes	NA	NA	Yes	No	No	Yes	No	No	No	No	No	No	Yes	Yes
IOP	PIDD1	Artery Aorta	sQTL	chr11:802396:802543:clu_6000:ENSG00000177595.17	P-val < 5e-6	1	-0.0775339	-0.109033	-0.0460345	1.40406e-06	5.73916e-06	1	NA	NA	NA	NA	NA	NA	NA	NA	NA	NA	NA	NA	NA	NA	NA	Yes	Yes	Yes	NA	NA	Yes	No	No	No	Yes	No	No	No	No	Yes	No	Yes
IOP	PIDD1	Brain Frontal Cortex BA9	sQTL	chr11:802396:802543:clu_4838:ENSG00000177595.17	P-val < 5e-6	1	-0.0856503	-0.120447	-0.0508535	1.40406e-06	5.73916e-06	1	NA	NA	NA	NA	NA	NA	NA	NA	NA	NA	NA	NA	NA	NA	NA	Yes	Yes	Yes	NA	NA	Yes	No	No	No	Yes	No	No	No	No	Yes	No	Yes
IOP	PIDD1	Brain Cerebellar Hemisphere	sQTL	chr11:802376:802543:clu_5290:ENSG00000177595.17	P-val < 5e-6	1	0.0615564	0.0365482	0.0865647	1.40406e-06	5.73916e-06	1	NA	NA	NA	NA	NA	NA	NA	NA	NA	NA	NA	NA	NA	NA	NA	Yes	Yes	Yes	NA	NA	Yes	No	No	No	Yes	No	No	No	No	Yes	No	Yes
IOP	PIDD1	Brain Cerebellum	sQTL	chr11:802376:802543:clu_5531:ENSG00000177595.17	P-val < 5e-6	1	0.0610027	0.0362194	0.085786	1.40406e-06	5.73916e-06	1	NA	NA	NA	NA	NA	NA	NA	NA	NA	NA	NA	NA	NA	NA	NA	Yes	Yes	Yes	NA	NA	Yes	No	No	No	Yes	No	No	No	No	Yes	No	Yes
IOP	PIDD1	Brain Hypothalamus	sQTL	chr11:802396:802543:clu_4939:ENSG00000177595.17	P-val < 5e-6	1	-0.0867407	-0.121981	-0.0515009	1.40406e-06	5.73916e-06	1	NA	NA	NA	NA	NA	NA	NA	NA	NA	NA	NA	NA	NA	NA	NA	Yes	Yes	Yes	NA	NA	Yes	No	No	No	Yes	No	No	No	No	Yes	No	Yes
IOP	PIDD1	Brain Putamen basal ganglia	sQTL	chr11:802396:802543:clu_4425:ENSG00000177595.17	P-val < 5e-6	1	-0.0926425	-0.13028	-0.055005	1.40406e-06	5.73916e-06	1	NA	NA	NA	NA	NA	NA	NA	NA	NA	NA	NA	NA	NA	NA	NA	Yes	Yes	Yes	NA	NA	Yes	No	No	No	Yes	No	No	No	No	Yes	No	Yes
IOP	PIDD1	Breast Mammary Tissue	sQTL	chr11:802396:802543:clu_6683:ENSG00000177595.17	P-val < 5e-6	1	-0.0845414	-0.118888	-0.0501951	1.40406e-06	5.73916e-06	1	NA	NA	NA	NA	NA	NA	NA	NA	NA	NA	NA	NA	NA	NA	NA	Yes	Yes	Yes	NA	NA	Yes	No	No	No	Yes	No	No	No	No	Yes	No	Yes
POAG EUR	HLA-H	Brain Nucleus accumbens basal ganglia	sQTL	chr6:29890296:29945234:clu_28335:ENSG00000206341.7	P-val < 5e-6	6	1.04169	1.02509	1.05829	1.41858e-06	5.81339e-06	1	1.04033	0.0109128	0.000290836	1.03977	0.0108795	0.000337599	0.998004	0.0351589	0.957402	0.277628	0.775	NA	NA	NA	NA	Yes	Yes	Yes	NA	NA	Yes	No	Yes	Yes	No	No	No	No	Yes	No	Yes	Yes
IOP	FHL3	Testis	sQTL	chr1:37998132:37998974:clu_96138:ENSG00000183386.9	P-val < 5e-6	1	-0.133457	-0.187701	-0.0792133	1.41968e-06	5.81339e-06	1	NA	NA	NA	NA	NA	NA	NA	NA	NA	NA	NA	NA	NA	NA	NA	Yes	Yes	Yes	NA	NA	Yes	No	Yes	No	No	No	No	No	Yes	No	No	Yes
POAG EUR	MEAF6	Retina	eQTL	NA	P-val < 5e-6	1	10.6913	4.07905	28.0224	1.43794e-06	5.88743e-06	1	NA	NA	NA	NA	NA	NA	NA	NA	NA	NA	NA	NA	NA	NA	NA	Yes	Yes	Yes	NA	NA	Yes	No	No	Yes	No	No	No	No	No	No	Yes	Yes
IOP	GNGT2	Artery Aorta	eQTL	NA	P-val < 5e-6	1	-0.344928	-0.485202	-0.204654	1.43883e-06	5.88743e-06	1	NA	NA	NA	NA	NA	NA	NA	NA	NA	NA	NA	NA	NA	NA	NA	Yes	Yes	Yes	NA	NA	Yes	Yes	No	No	Yes	No	No	Yes	No	Yes	No	Yes
POAG EUR	GCAT	Thyroid	sQTL	chr22:37808163:37809949:clu_31115:ENSG00000100116.16	P-val < 5e-6	4	1.05962	1.03606	1.08319	1.45658e-06	5.96126e-06	1	1.06265	0.0199755	0.00234869	1.05853	0.0130045	1.2186e-05	1.03333	0.0299414	0.387816	0.456173	0.856	NA	NA	NA	NA	Yes	Yes	Yes	NA	NA	Yes	Yes	Yes	No	No	No	No	Yes	Yes	Yes	No	Yes
POAG EUR	LINC02210	Minor Salivary Gland	sQTL	chr17:45630158:45636283:clu_11859:ENSG00000204650.14	P-val < 5e-6	2	0.936285	0.909497	0.963073	1.45707e-06	5.96126e-06	1	NA	NA	NA	NA	NA	NA	NA	NA	NA	NA	NA	NA	NA	NA	NA	Yes	Yes	Yes	NA	NA	Yes	No	Yes	No	No	No	No	No	Yes	No	No	Yes
POAG EUR	DNALI1	Brain Cerebellar Hemisphere	sQTL	chr1:37561735:37562081:clu_42971:ENSG00000163879.10	P-val < 5e-6	1	0.867132	0.809107	0.925157	1.46727e-06	5.99015e-06	1	NA	NA	NA	NA	NA	NA	NA	NA	NA	NA	NA	NA	NA	NA	NA	Yes	Yes	Yes	NA	NA	No	Yes	No	No	No	No	Yes	Yes	No	Yes	Yes	Yes
IOP	TCF12	Heart Atrial Appendage	eQTL	NA	P-val < 5e-6	1	-0.55196	-0.776624	-0.327296	1.46917e-06	5.99015e-06	1	NA	NA	NA	NA	NA	NA	NA	NA	NA	NA	NA	NA	NA	NA	NA	Yes	Yes	Yes	NA	NA	Yes	Yes	Yes	No	No	Yes	No	No	Yes	No	No	Yes
POAG EUR	HLA-S	Prostate	sQTL	chr6:31269173:31269338:clu_33004:ENSG00000225851.1	P-val < 5e-6	3	0.946721	0.924435	0.969007	1.47052e-06	5.99015e-06	2	0.951644	0.017336	0.00424973	0.948738	0.0136585	0.000116788	0.981915	0.0341906	0.687858	0.460642	NA	NA	NA	NA	NA	Yes	Yes	Yes	NA	NA	Yes	No	No	No	Yes	No	No	No	No	Yes	No	Yes
IOP	ME3	Cells Cultured fibroblasts	eQTL	NA	P-val < 5e-6	4	-0.224416	-0.315784	-0.133048	1.47846e-06	6.02691e-06	1	-0.242214	0.0403099	1.8691e-09	-0.261948	0.0346466	4.01281e-14	-0.414628	0.131341	0.0873893	0.268681	0.217	NA	NA	NA	NA	Yes	Yes	Yes	NA	NA	Yes	No	No	Yes	Yes	No	No	No	No	Yes	Yes	Yes
IOP	AP006621.6	Spleen	eQTL	NA	P-val < 5e-6	4	-0.0610223	-0.0858793	-0.0361654	1.49667e-06	6.10026e-06	1	-0.0643593	0.0202418	0.00147521	-0.0628751	0.0142502	1.02308e-05	-0.0864346	0.090757	0.515526	0.824558	NA	NA	NA	NA	NA	Yes	Yes	Yes	NA	NA	Yes	No	No	No	Yes	No	No	No	No	Yes	No	Yes
POAG EUR	CTB-39G8.3	Testis	eQTL	NA	P-val < 5e-6	2	0.877319	0.824	0.930637	1.4991e-06	6.10026e-06	1	NA	NA	NA	NA	NA	NA	NA	NA	NA	NA	NA	NA	NA	NA	NA	Yes	Yes	Yes	NA	NA	Yes	No	Yes	No	No	No	No	No	Yes	No	No	Yes
POAG EUR	ARHGAP27	Skin Not Sun Exposed Suprapubic	sQTL	chr17:45398047:45402714:clu_14658:ENSG00000159314.11	P-val < 5e-6	3	0.905724	0.865374	0.946073	1.50909e-06	6.13282e-06	1	NA	NA	NA	NA	NA	NA	NA	NA	NA	NA	NA	NA	NA	NA	NA	Yes	Yes	Yes	NA	NA	Yes	No	Yes	No	No	No	No	No	Yes	No	No	Yes
POAG EUR	HLA-J	Brain Hypothalamus	eQTL	NA	P-val < 5e-6	2	1.06549	1.03964	1.09134	1.51125e-06	6.13282e-06	1	NA	NA	NA	NA	NA	NA	NA	NA	NA	NA	NA	NA	NA	NA	NA	Yes	Yes	Yes	NA	NA	Yes	No	Yes	Yes	No	No	No	No	Yes	No	Yes	Yes
IOP	NPC2	Retina	eQTL	NA	P-val < 5e-6	1	-1.24652	-1.75486	-0.738181	1.53825e-06	6.25053e-06	1	NA	NA	NA	NA	NA	NA	NA	NA	NA	NA	NA	NA	NA	NA	NA	Yes	Yes	Yes	NA	NA	Yes	No	Yes	No	Yes	No	No	No	Yes	Yes	No	Yes
IOP	LPP	Artery Tibial	sQTL	chr3:188225527:188406112:clu_43405:ENSG00000145012.13	All variant-gene pair P-val < 5*10e-6	4	0.0624672	0.0369702	0.0879642	1.57111e-06	6.36809e-06	1	0.0477198	0.0182472	0.00891782	0.072206	0.0103782	3.4643e-12	0.0866272	0.022004	0.0588796	0.32379	0.398	NA	NA	NA	NA	Yes	Yes	Yes	NA	NA	No	Yes	No	No	No	Yes	No	Yes	Yes	Yes	No	Yes
POAG EUR	LRRC37A4P	Brain Anterior cingulate cortex BA24	eQTL	NA	P-val < 5e-6	5	0.950263	0.929438	0.971089	1.57525e-06	6.40442e-06	1	0.953289	0.0115358	3.37134e-05	0.953549	0.0102771	3.68791e-06	0.952616	0.0327261	0.234622	0.940196	0.324	NA	NA	NA	NA	Yes	Yes	Yes	NA	NA	Yes	No	Yes	No	No	No	No	No	Yes	No	No	Yes
IOP	RP11-259G18.1	Colon Transverse	eQTL	NA	P-val < 5e-6	3	0.101481	0.0600272	0.142935	1.60125e-06	6.48121e-06	1	0.108444	0.0257159	2.47576e-05	0.111272	0.0233719	1.92714e-06	0.186309	0.0569958	0.189	0.359792	NA	NA	NA	NA	NA	Yes	Yes	Yes	NA	NA	Yes	No	Yes	No	No	No	No	No	Yes	No	No	Yes
POAG EUR	ARHGAP27	Brain Cerebellar Hemisphere	sQTL	chr17:45398047:45402714:clu_11854:ENSG00000159314.11	P-val < 5e-6	2	0.932946	0.904568	0.961324	1.63671e-06	6.62577e-06	1	NA	NA	NA	NA	NA	NA	NA	NA	NA	NA	NA	NA	NA	NA	NA	Yes	Yes	Yes	NA	NA	Yes	No	Yes	No	No	No	No	No	Yes	No	No	Yes
IOP	COL16A1	Artery Aorta	sQTL	chr1:31698172:31699813:clu_47052:ENSG00000084636.17	All variant-gene pair P-val < 5*10e-6	1	-0.241123	-0.339729	-0.142518	1.64423e-06	6.62577e-06	1	NA	NA	NA	NA	NA	NA	NA	NA	NA	NA	NA	NA	NA	NA	NA	Yes	Yes	Yes	NA	NA	No	Yes	No	No	No	No	No	Yes	No	Yes	No	Yes
IOP	COL16A1	Esophagus Muscularis	sQTL	chr1:31697300:31699813:clu_48977:ENSG00000084636.17	All variant-gene pair P-val < 5*10e-6	1	-0.401731	-0.566016	-0.237447	1.64423e-06	6.62577e-06	1	NA	NA	NA	NA	NA	NA	NA	NA	NA	NA	NA	NA	NA	NA	NA	Yes	Yes	Yes	NA	NA	No	Yes	No	No	No	No	No	Yes	No	Yes	No	Yes
IOP	COL16A1	Adipose Subcutaneous	sQTL	chr1:31698606:31698750:clu_53316:ENSG00000084636.17	P-val < 5e-6	1	-0.136362	-0.192126	-0.0805976	1.64423e-06	6.62577e-06	1	NA	NA	NA	NA	NA	NA	NA	NA	NA	NA	NA	NA	NA	NA	NA	Yes	Yes	Yes	NA	NA	Yes	Yes	No	No	Yes	No	No	Yes	No	Yes	No	Yes
POAG EUR	PLEKHM1	Brain Frontal Cortex BA9	eQTL	NA	P-val < 5e-6	2	1.16545	1.10277	1.22814	1.6909e-06	6.81434e-06	1	NA	NA	NA	NA	NA	NA	NA	NA	NA	NA	NA	NA	NA	NA	NA	Yes	Yes	Yes	NA	NA	Yes	No	Yes	No	No	No	No	No	Yes	No	No	Yes
IOP	LINC02210	Artery Coronary	sQTL	chr17:45630158:45636283:clu_12279:ENSG00000204650.14	P-val < 5e-6	2	-0.0819323	-0.115478	-0.0483867	1.69181e-06	6.81434e-06	1	NA	NA	NA	NA	NA	NA	NA	NA	NA	NA	NA	NA	NA	NA	NA	Yes	Yes	Yes	NA	NA	Yes	No	Yes	No	No	No	No	No	Yes	No	No	Yes
IOP	UTP11	Nerve Tibial	eQTL	NA	P-val < 5e-6	1	-0.436429	-0.615131	-0.257728	1.69491e-06	6.81434e-06	1	NA	NA	NA	NA	NA	NA	NA	NA	NA	NA	NA	NA	NA	NA	NA	Yes	Yes	Yes	NA	NA	Yes	No	Yes	No	No	No	No	No	Yes	No	No	Yes
POAG EUR	LOXL1	Pituitary	eQTL	NA	P-val < 5e-6	2	0.819346	0.737753	0.90094	1.69919e-06	6.85016e-06	2	NA	NA	NA	NA	NA	NA	NA	NA	NA	NA	NA	NA	NA	NA	NA	Yes	Yes	Yes	NA	NA	Yes	Yes	No	Yes	No	Yes	No	No	Yes	No	Yes	Yes
POAG EUR	PLEKHM1	Brain Caudate basal ganglia	eQTL	NA	P-val < 5e-6	2	1.17087	1.10626	1.23549	1.70855e-06	6.88594e-06	1	NA	NA	NA	NA	NA	NA	NA	NA	NA	NA	NA	NA	NA	NA	NA	Yes	Yes	Yes	NA	NA	Yes	No	Yes	No	No	No	No	No	Yes	No	No	Yes
POAG EUR	MAPT	Muscle Skeletal	eQTL	NA	P-val < 5e-6	1	0.580764	0.358027	0.8035	1.73717e-06	7.00216e-06	2	NA	NA	NA	NA	NA	NA	NA	NA	NA	NA	NA	NA	NA	NA	NA	Yes	Yes	Yes	NA	NA	Yes	No	No	Yes	No	No	No	No	No	No	Yes	Yes
IOP	MAPT	Brain Cerebellum	eQTL	NA	P-val < 5e-6	2	-0.199644	-0.281498	-0.117791	1.74835e-06	7.03779e-06	1	NA	NA	NA	NA	NA	NA	NA	NA	NA	NA	NA	NA	NA	NA	NA	Yes	Yes	Yes	NA	NA	Yes	No	Yes	No	No	No	No	No	Yes	No	No	Yes
POAG EUR	AC091132.1	Cells EBV-transformed lymphocytes	eQTL	NA	P-val < 5e-6	2	0.896648	0.851898	0.941398	1.76934e-06	7.11357e-06	1	NA	NA	NA	NA	NA	NA	NA	NA	NA	NA	NA	NA	NA	NA	NA	Yes	Yes	Yes	NA	NA	Yes	No	Yes	No	No	No	No	No	Yes	No	No	Yes
IOP	RP11-507B12.1	Adipose Subcutaneous	eQTL	NA	P-val < 5e-6	7	-0.134379	-0.18951	-0.079248	1.77586e-06	7.14908e-06	1	-0.131446	0.0358617	0.000246991	-0.127307	0.0386846	0.000998688	0.0117429	0.109193	0.919537	0.239451	0.496	NA	NA	NA	NA	Yes	Yes	Yes	NA	NA	Yes	No	Yes	Yes	No	No	No	No	Yes	No	Yes	Yes
POAG EUR	MAPK8IP1P2	Brain Substantia nigra	eQTL	NA	P-val < 5e-6	3	1.05385	1.03233	1.07538	1.78856e-06	7.17986e-06	1	1.05376	0.0150184	0.000488645	1.05434	0.0130627	5.09785e-05	1.04417	0.053194	0.565633	0.888249	NA	NA	NA	NA	NA	Yes	Yes	Yes	NA	NA	Yes	No	Yes	No	No	No	No	No	Yes	No	No	Yes
IOP	EIF3I	Adipose Subcutaneous	eQTL	NA	P-val < 5e-6	1	0.772521	0.455466	1.08958	1.79136e-06	7.17986e-06	1	NA	NA	NA	NA	NA	NA	NA	NA	NA	NA	NA	NA	NA	NA	NA	Yes	Yes	Yes	NA	NA	Yes	No	No	No	Yes	No	No	No	No	Yes	No	Yes
POAG EUR	RP11-707O23.1	Stomach	eQTL	NA	P-val < 5e-6	10	1.05331	1.03198	1.07463	1.81612e-06	7.29543e-06	1	1.05915	0.0147721	0.000100102	1.05768	0.0116909	1.61129e-06	1.06907	0.0280641	0.0631801	0.586713	0.374	NA	NA	NA	NA	Yes	Yes	Yes	NA	NA	Yes	No	Yes	No	No	No	No	No	Yes	No	No	Yes
POAG EUR	HLA-J	Small Intestine Terminal Ileum	eQTL	NA	P-val < 5e-6	3	1.10963	1.0669	1.15236	1.82852e-06	7.33074e-06	1	1.08098	0.0355537	0.0285062	1.10181	0.0280757	0.000553543	1.16574	0.110428	0.397299	0.725654	NA	NA	NA	NA	NA	Yes	Yes	Yes	NA	NA	Yes	No	Yes	Yes	No	No	No	No	Yes	No	Yes	Yes
POAG EUR	LTBP3	Adipose Subcutaneous	sQTL	chr11:65539881:65540245:clu_8326:ENSG00000168056.15	P-val < 5e-6	2	0.88614	0.836447	0.935833	1.86243e-06	7.44606e-06	1	NA	NA	NA	NA	NA	NA	NA	NA	NA	NA	NA	NA	NA	NA	NA	Yes	Yes	Yes	NA	NA	Yes	No	Yes	No	No	No	No	No	Yes	No	No	Yes
POAG EUR	HLA-A	Brain Cerebellar Hemisphere	sQTL	chr6:29944616:30009145:clu_29316:ENSG00000206503.12	P-val < 5e-6	5	1.06367	1.03829	1.08906	1.87657e-06	7.51144e-06	1	1.064	0.0122941	4.51768e-07	1.05457	0.0126955	2.84903e-05	1.00716	0.060377	0.916677	0.451872	0.267	NA	NA	NA	NA	Yes	Yes	Yes	NA	NA	Yes	No	Yes	Yes	No	No	No	No	Yes	No	Yes	Yes
POAG EUR	HLA-H	Brain Cerebellar Hemisphere	sQTL	chr6:29944616:30009145:clu_29316:ENSG00000206341.7	P-val < 5e-6	5	1.06367	1.03829	1.08906	1.87657e-06	7.51144e-06	1	1.064	0.0122941	4.51768e-07	1.05457	0.0126955	2.84903e-05	1.00716	0.060377	0.916677	0.451872	0.267	NA	NA	NA	NA	Yes	Yes	Yes	NA	NA	Yes	No	Yes	Yes	No	No	No	No	Yes	No	Yes	Yes
IOP	AP006621.5	Stomach	sQTL	chr11:778218:783530:clu_5931:ENSG00000255284.1	P-val < 5e-6	2	0.0773322	0.0455303	0.109134	1.87826e-06	7.51144e-06	1	NA	NA	NA	NA	NA	NA	NA	NA	NA	NA	NA	NA	NA	NA	NA	Yes	Yes	Yes	NA	NA	Yes	No	No	No	Yes	No	No	No	No	Yes	No	Yes
IOP	FLOT1	Testis	sQTL	chr6:30741333:30742147:clu_62652:ENSG00000137312.14	P-val < 5e-6	2	0.141876	0.0835183	0.200234	1.88828e-06	7.54649e-06	1	NA	NA	NA	NA	NA	NA	NA	NA	NA	NA	NA	NA	NA	NA	NA	Yes	Yes	Yes	NA	NA	Yes	No	No	Yes	No	No	No	No	No	No	Yes	Yes
POAG EUR	PLEKHM1	Esophagus Mucosa	sQTL	chr17:45458439:45475100:clu_13521:ENSG00000225190.10	P-val < 5e-6	2	0.866352	0.807319	0.925385	1.90479e-06	7.58149e-06	1	NA	NA	NA	NA	NA	NA	NA	NA	NA	NA	NA	NA	NA	NA	NA	Yes	Yes	Yes	NA	NA	Yes	No	Yes	No	No	No	No	No	Yes	No	No	Yes
IOP	RHOC	Nerve Tibial	eQTL	NA	P-val < 5e-6	1	-0.674959	-0.952772	-0.397146	1.91774e-06	7.65633e-06	1	NA	NA	NA	NA	NA	NA	NA	NA	NA	NA	NA	NA	NA	NA	NA	Yes	Yes	Yes	NA	NA	Yes	No	No	No	Yes	No	No	No	No	Yes	No	Yes
IOP	ANAPC1	Muscle Skeletal	sQTL	chr2:111788320:111792362:clu_44034:ENSG00000153107.11	All variant-gene pair P-val < 5*10e-6	5	-0.113878	-0.160772	-0.0669851	1.93801e-06	7.73106e-06	3	-0.113925	0.0353009	0.00124987	-0.0957436	0.0159694	2.02936e-09	-0.0638757	0.0634577	0.388288	0.454996	0.269	NA	NA	NA	NA	Yes	Yes	Yes	NA	NA	No	Yes	No	No	No	No	No	Yes	No	Yes	No	Yes
POAG EUR	NSF	Muscle Skeletal	sQTL	chr17:46704854:46710963:clu_13008:ENSG00000073969.18	P-val < 5e-6	2	1.18689	1.11631	1.25747	1.95554e-06	7.8057e-06	1	NA	NA	NA	NA	NA	NA	NA	NA	NA	NA	NA	NA	NA	NA	NA	Yes	Yes	Yes	NA	NA	Yes	No	No	No	Yes	No	No	No	No	Yes	No	Yes
POAG EUR	MEAF6	Artery Aorta	eQTL	NA	P-val < 5e-6	4	1.27916	1.17765	1.38066	1.9935e-06	7.92005e-06	1	1.27435	0.055984	1.48811e-05	1.30972	0.0500336	6.94317e-08	1.06594	0.17978	0.756402	0.4012	0.239	NA	NA	NA	NA	Yes	Yes	Yes	NA	NA	Yes	Yes	No	Yes	No	No	No	Yes	No	Yes	Yes	Yes
POAG EUR	LTBP3	Esophagus Muscularis	sQTL	chr11:65539881:65540245:clu_7575:ENSG00000168056.15	P-val < 5e-6	2	0.889537	0.841249	0.937826	2.02278e-06	8.03424e-06	1	NA	NA	NA	NA	NA	NA	NA	NA	NA	NA	NA	NA	NA	NA	NA	Yes	Yes	Yes	NA	NA	Yes	No	Yes	No	No	No	No	No	Yes	No	No	Yes
IOP	PANO1	Spleen	eQTL	NA	P-val < 5e-6	1	0.170413	0.100067	0.240759	2.05345e-06	8.14302e-06	1	NA	NA	NA	NA	NA	NA	NA	NA	NA	NA	NA	NA	NA	NA	NA	Yes	Yes	Yes	NA	NA	Yes	No	No	No	Yes	No	No	No	No	Yes	No	Yes
IOP	PIDD1	Whole Blood	sQTL	chr11:802396:802543:clu_5259:ENSG00000177595.17	P-val < 5e-6	1	-0.151598	-0.214177	-0.0890187	2.05345e-06	8.14302e-06	1	NA	NA	NA	NA	NA	NA	NA	NA	NA	NA	NA	NA	NA	NA	NA	Yes	Yes	Yes	NA	NA	Yes	No	No	No	Yes	No	No	No	No	Yes	No	Yes
POAG EUR	VARS2	Uterus	eQTL	NA	P-val < 5e-6	3	1.09858	1.05977	1.13739	2.05627e-06	8.17745e-06	1	1.11945	0.0326216	0.0005423	1.09471	0.0248541	0.000271716	1.02418	0.0942487	0.841947	0.584659	NA	NA	NA	NA	NA	Yes	Yes	Yes	NA	NA	Yes	No	No	No	Yes	No	No	No	No	Yes	No	Yes
IOP	NR1H3	Adipose Visceral Omentum	sQTL	chr11:47258129:47259791:clu_7443:ENSG00000025434.18	All variant-gene pair P-val < 5*10e-6	5	0.198545	0.116549	0.28054	2.07526e-06	8.25152e-06	1	0.20157	0.0429498	2.69004e-06	0.173737	0.0447009	0.000101638	0.126647	0.100161	0.333472	0.506901	0.249	NA	NA	NA	NA	Yes	Yes	Yes	NA	NA	No	Yes	No	No	No	No	No	Yes	No	Yes	No	Yes
IOP	DAAM2	Nerve Tibial	sQTL	chr6:39900208:39901389:clu_37528:ENSG00000146122.16	P-val < 5e-6	1	0.123089	0.0722364	0.173942	2.09346e-06	8.27516e-06	3	NA	NA	NA	NA	NA	NA	NA	NA	NA	NA	NA	NA	NA	NA	NA	Yes	Yes	Yes	NA	NA	Yes	No	No	No	Yes	No	No	No	No	Yes	No	Yes
IOP	DAAM2	Adipose Subcutaneous	sQTL	chr6:39900208:39901389:clu_36415:ENSG00000146122.16	P-val < 5e-6	1	0.109519	0.0642728	0.154766	2.09346e-06	8.27516e-06	3	NA	NA	NA	NA	NA	NA	NA	NA	NA	NA	NA	NA	NA	NA	NA	Yes	Yes	Yes	NA	NA	Yes	No	No	No	Yes	No	No	No	No	Yes	No	Yes
IOP	DAAM2	Artery Tibial	sQTL	chr6:39900208:39901302:clu_33459:ENSG00000146122.16	P-val < 5e-6	1	-0.0999505	-0.141244	-0.0586572	2.09346e-06	8.27516e-06	3	NA	NA	NA	NA	NA	NA	NA	NA	NA	NA	NA	NA	NA	NA	NA	Yes	Yes	Yes	NA	NA	Yes	No	No	No	Yes	No	No	No	No	Yes	No	Yes
IOP	LPP	Colon Sigmoid	sQTL	chr3:188225527:188406112:clu_42227:ENSG00000145012.13	All variant-gene pair P-val < 5*10e-6	2	0.0800775	0.0469854	0.11317	2.10694e-06	8.34897e-06	1	NA	NA	NA	NA	NA	NA	NA	NA	NA	NA	NA	NA	NA	NA	NA	Yes	Yes	Yes	NA	NA	No	Yes	No	No	No	Yes	No	Yes	Yes	Yes	No	Yes
IOP	HLA-C	Artery Aorta	sQTL	chr6:31269543:31269966:clu_31723:ENSG00000204525.16	P-val < 5e-6	32	0.0590308	0.0346268	0.0834348	2.12621e-06	8.41186e-06	1	0.0525592	0.0116111	5.99294e-06	0.0508737	0.0119401	2.03733e-05	0.0354182	0.0308033	0.261099	0.40941	0.001	0.0597097	0.0112184	1.84077e-05	2	Yes	Yes	No	Yes	Yes	Yes	No	Yes	No	No	No	No	No	Yes	No	No	Yes
IOP	PIDD1	Heart Left Ventricle	eQTL	NA	P-val < 5e-6	1	-0.340361	-0.481071	-0.199651	2.12658e-06	8.41186e-06	1	NA	NA	NA	NA	NA	NA	NA	NA	NA	NA	NA	NA	NA	NA	NA	Yes	Yes	Yes	NA	NA	Yes	No	No	No	Yes	No	No	No	No	Yes	No	Yes
IOP	PIDD1	Brain Anterior cingulate cortex BA24	eQTL	NA	P-val < 5e-6	1	-0.256467	-0.362494	-0.15044	2.12658e-06	8.41186e-06	1	NA	NA	NA	NA	NA	NA	NA	NA	NA	NA	NA	NA	NA	NA	NA	Yes	Yes	Yes	NA	NA	Yes	No	No	No	Yes	No	No	No	No	Yes	No	Yes
POAG EUR	TXNRD2	Stomach	eQTL	NA	P-val < 5e-6	1	1.38138	1.24759	1.51516	2.20862e-06	8.63347e-06	1	NA	NA	NA	NA	NA	NA	NA	NA	NA	NA	NA	NA	NA	NA	NA	Yes	Yes	Yes	NA	NA	Yes	No	Yes	Yes	Yes	No	No	No	Yes	Yes	Yes	Yes
IOP	PIDD1	Brain Nucleus accumbens basal ganglia	sQTL	chr11:802396:802543:clu_5164:ENSG00000177595.17	P-val < 5e-6	1	-0.0778346	-0.110068	-0.045601	2.21417e-06	8.63347e-06	1	NA	NA	NA	NA	NA	NA	NA	NA	NA	NA	NA	NA	NA	NA	NA	Yes	Yes	Yes	NA	NA	Yes	No	No	No	Yes	No	No	No	No	Yes	No	Yes
IOP	PIDD1	Colon Transverse	sQTL	chr11:802396:802543:clu_6425:ENSG00000177595.17	P-val < 5e-6	1	-0.0901749	-0.127519	-0.0528308	2.21417e-06	8.63347e-06	1	NA	NA	NA	NA	NA	NA	NA	NA	NA	NA	NA	NA	NA	NA	NA	Yes	Yes	Yes	NA	NA	Yes	Yes	No	No	Yes	No	No	Yes	No	Yes	No	Yes
IOP	PIDD1	Pancreas	sQTL	chr11:802396:802543:clu_5229:ENSG00000177595.17	P-val < 5e-6	1	-0.0973126	-0.137613	-0.0570126	2.21417e-06	8.63347e-06	1	NA	NA	NA	NA	NA	NA	NA	NA	NA	NA	NA	NA	NA	NA	NA	Yes	Yes	Yes	NA	NA	Yes	Yes	No	No	Yes	No	No	Yes	No	Yes	No	Yes
IOP	PIDD1	Pituitary	sQTL	chr11:802376:802543:clu_6307:ENSG00000177595.17	P-val < 5e-6	1	0.0642383	0.0376353	0.0908412	2.21417e-06	8.63347e-06	1	NA	NA	NA	NA	NA	NA	NA	NA	NA	NA	NA	NA	NA	NA	NA	Yes	Yes	Yes	NA	NA	Yes	No	No	No	Yes	No	No	No	No	Yes	No	Yes
IOP	PIDD1	Testis	sQTL	chr11:802376:802543:clu_11905:ENSG00000177595.17	P-val < 5e-6	1	0.0754225	0.0441878	0.106657	2.21417e-06	8.63347e-06	1	NA	NA	NA	NA	NA	NA	NA	NA	NA	NA	NA	NA	NA	NA	NA	Yes	Yes	Yes	NA	NA	Yes	Yes	No	No	Yes	No	No	Yes	No	Yes	No	Yes
IOP	PANO1	Colon Transverse	eQTL	NA	P-val < 5e-6	1	0.21939	0.128534	0.310246	2.21417e-06	8.63347e-06	3	NA	NA	NA	NA	NA	NA	NA	NA	NA	NA	NA	NA	NA	NA	NA	Yes	Yes	Yes	NA	NA	Yes	No	No	No	Yes	No	No	No	No	Yes	No	Yes
IOP	PIDD1	Liver	eQTL	NA	P-val < 5e-6	1	-0.20554	-0.29066	-0.12042	2.21417e-06	8.63347e-06	1	NA	NA	NA	NA	NA	NA	NA	NA	NA	NA	NA	NA	NA	NA	NA	Yes	Yes	Yes	NA	NA	Yes	No	No	No	Yes	No	No	No	No	Yes	No	Yes
IOP	PIDD1	Prostate	eQTL	NA	P-val < 5e-6	1	-0.18179	-0.257074	-0.106505	2.21417e-06	8.63347e-06	1	NA	NA	NA	NA	NA	NA	NA	NA	NA	NA	NA	NA	NA	NA	NA	Yes	Yes	Yes	NA	NA	Yes	No	No	No	Yes	No	No	No	No	Yes	No	Yes
IOP	PIDD1	Adrenal Gland	sQTL	chr11:802376:802543:clu_5285:ENSG00000177595.17	P-val < 5e-6	1	0.0733994	0.0430026	0.103796	2.21417e-06	8.63347e-06	1	NA	NA	NA	NA	NA	NA	NA	NA	NA	NA	NA	NA	NA	NA	NA	Yes	Yes	Yes	NA	NA	Yes	No	No	No	Yes	No	No	No	No	Yes	No	Yes
IOP	PIDD1	Cells EBV-transformed lymphocytes	sQTL	chr11:802376:802543:clu_4831:ENSG00000177595.17	P-val < 5e-6	1	0.078674	0.0460928	0.111255	2.21417e-06	8.63347e-06	1	NA	NA	NA	NA	NA	NA	NA	NA	NA	NA	NA	NA	NA	NA	NA	Yes	Yes	Yes	NA	NA	Yes	No	No	No	Yes	No	No	No	No	Yes	No	Yes
IOP	PIDD1	Esophagus Mucosa	sQTL	chr11:802396:802543:clu_6027:ENSG00000177595.17	P-val < 5e-6	1	-0.110374	-0.156083	-0.0646651	2.21417e-06	8.63347e-06	1	NA	NA	NA	NA	NA	NA	NA	NA	NA	NA	NA	NA	NA	NA	NA	Yes	Yes	Yes	NA	NA	Yes	No	No	No	Yes	No	No	No	No	Yes	No	Yes
IOP	PIDD1	Heart Left Ventricle	sQTL	chr11:802396:802543:clu_5158:ENSG00000177595.17	P-val < 5e-6	1	-0.107638	-0.152213	-0.0630617	2.21417e-06	8.63347e-06	1	NA	NA	NA	NA	NA	NA	NA	NA	NA	NA	NA	NA	NA	NA	NA	Yes	Yes	Yes	NA	NA	Yes	Yes	No	No	Yes	No	No	Yes	No	Yes	No	Yes
IOP	PIDD1	Prostate	sQTL	chr11:802376:802543:clu_5953:ENSG00000177595.17	P-val < 5e-6	1	0.0827369	0.0484732	0.117001	2.21417e-06	8.63347e-06	1	NA	NA	NA	NA	NA	NA	NA	NA	NA	NA	NA	NA	NA	NA	NA	Yes	Yes	Yes	NA	NA	Yes	No	No	No	Yes	No	No	No	No	Yes	No	Yes
IOP	PIDD1	Spleen	sQTL	chr11:802376:802543:clu_5663:ENSG00000177595.17	P-val < 5e-6	1	0.0725956	0.0425317	0.10266	2.21417e-06	8.63347e-06	1	NA	NA	NA	NA	NA	NA	NA	NA	NA	NA	NA	NA	NA	NA	NA	Yes	Yes	Yes	NA	NA	Yes	No	No	No	Yes	No	No	No	No	Yes	No	Yes
IOP	PIDD1	Uterus	sQTL	chr11:802376:802543:clu_4896:ENSG00000177595.17	P-val < 5e-6	1	0.0666953	0.0390748	0.0943157	2.21417e-06	8.63347e-06	1	NA	NA	NA	NA	NA	NA	NA	NA	NA	NA	NA	NA	NA	NA	NA	Yes	Yes	Yes	NA	NA	Yes	No	No	No	Yes	No	No	No	No	Yes	No	Yes
IOP	PIDD1	Vagina	sQTL	chr11:802396:802543:clu_5082:ENSG00000177595.17	P-val < 5e-6	1	-0.0929983	-0.131512	-0.054485	2.21417e-06	8.63347e-06	1	NA	NA	NA	NA	NA	NA	NA	NA	NA	NA	NA	NA	NA	NA	NA	Yes	Yes	Yes	NA	NA	Yes	No	No	No	Yes	No	No	No	No	Yes	No	Yes
IOP	PRMT7	Esophagus Gastroesophageal Junction	eQTL	NA	P-val < 5e-6	8	0.072314	0.0423647	0.102263	2.21762e-06	8.66703e-06	3	0.0696315	0.0241913	0.00399731	0.061994	0.018446	0.000777086	0.0889924	0.0928299	0.392018	0.864323	0.598	NA	NA	NA	NA	Yes	Yes	Yes	NA	NA	Yes	No	No	No	Yes	No	No	No	No	Yes	No	Yes
IOP	PIDD1	Skin Not Sun Exposed Suprapubic	eQTL	NA	P-val < 5e-6	8	-0.200521	-0.283592	-0.11745	2.23252e-06	8.70054e-06	1	-0.198117	0.0765849	0.00968447	-0.214763	0.049339	1.34405e-05	-0.218834	0.160115	0.265124	0.913085	0.758	NA	NA	NA	NA	Yes	Yes	Yes	NA	NA	No	Yes	No	No	No	No	No	Yes	No	Yes	No	Yes
POAG EUR	AC073130.1	Adipose Subcutaneous	eQTL	NA	P-val < 5e-6	1	0.845084	0.775325	0.914844	2.25443e-06	8.773e-06	1	NA	NA	NA	NA	NA	NA	NA	NA	NA	NA	NA	NA	NA	NA	NA	Yes	Yes	Yes	NA	NA	Yes	No	No	No	Yes	No	No	No	No	Yes	No	Yes
IOP	DAAM2	Esophagus Gastroesophageal Junction	sQTL	chr6:39900208:39901389:clu_32127:ENSG00000146122.16	P-val < 5e-6	1	0.0772195	0.0452126	0.109226	2.25982e-06	8.8064e-06	3	NA	NA	NA	NA	NA	NA	NA	NA	NA	NA	NA	NA	NA	NA	NA	Yes	Yes	Yes	NA	NA	Yes	No	No	No	Yes	No	No	No	No	Yes	No	Yes
IOP	PIDD1	Testis	sQTL	chr11:802396:802543:clu_11905:ENSG00000177595.17	All variant-gene pair P-val < 5*10e-6	3	-0.0643753	-0.0910639	-0.0376866	2.27094e-06	8.83977e-06	3	-0.0705938	0.0196652	0.000330957	-0.0706236	0.0148596	2.00702e-06	-0.058765	0.127075	0.724245	0.971585	NA	NA	NA	NA	NA	Yes	Yes	Yes	NA	NA	No	Yes	No	No	No	No	No	Yes	No	Yes	No	Yes
IOP	BRAP	Testis	eQTL	NA	P-val < 5e-6	1	0.779323	0.456204	1.10244	2.27556e-06	8.86747e-06	3	NA	NA	NA	NA	NA	NA	NA	NA	NA	NA	NA	NA	NA	NA	NA	Yes	Yes	Yes	NA	NA	No	Yes	No	No	No	No	No	Yes	No	Yes	No	Yes
POAG EUR	TRIOBP	Brain Putamen basal ganglia	eQTL	NA	P-val < 5e-6	2	0.805128	0.715249	0.895008	2.2814e-06	8.86747e-06	1	NA	NA	NA	NA	NA	NA	NA	NA	NA	NA	NA	NA	NA	NA	NA	Yes	Yes	Yes	NA	NA	Yes	No	Yes	No	No	No	No	No	Yes	No	No	Yes
IOP	GNAI2	Testis	eQTL	NA	FDR < 0.05	1	-0.616796	-0.8726	-0.360992	2.29029e-06	8.88387e-06	1	NA	NA	NA	NA	NA	NA	NA	NA	NA	NA	NA	NA	NA	NA	NA	Yes	Yes	Yes	NA	NA	Yes	No	No	No	Yes	No	No	No	No	Yes	No	Yes
IOP	RASSF1-AS1	Muscle Skeletal	eQTL	NA	P-val < 5e-6	1	0.283822	0.166112	0.401531	2.29029e-06	8.88387e-06	1	NA	NA	NA	NA	NA	NA	NA	NA	NA	NA	NA	NA	NA	NA	NA	Yes	Yes	Yes	NA	NA	Yes	No	No	No	Yes	No	No	No	No	Yes	No	Yes
POAG EUR	TRIB2	Adipose Subcutaneous	eQTL	NA	P-val < 5e-6	1	1.38812	1.25211	1.52414	2.29069e-06	8.88387e-06	2	NA	NA	NA	NA	NA	NA	NA	NA	NA	NA	NA	NA	NA	NA	NA	Yes	Yes	Yes	NA	NA	Yes	No	No	Yes	No	No	No	No	No	No	Yes	Yes
POAG EUR	RP11-302L19.3	Breast Mammary Tissue	eQTL	NA	P-val < 5e-6	6	1.1283	1.07823	1.17837	2.29321e-06	8.88387e-06	1	1.12875	0.0361618	0.000810478	1.12423	0.0348311	0.000773895	1.15408	0.0911112	0.190856	0.808577	0.617	NA	NA	NA	NA	Yes	Yes	Yes	NA	NA	No	Yes	No	No	No	No	No	Yes	No	Yes	No	Yes
POAG EUR	LINC02210	Spleen	sQTL	chr17:45630158:45636283:clu_12620:ENSG00000204650.14	P-val < 5e-6	2	0.925348	0.893159	0.957537	2.30999e-06	8.9558e-06	1	NA	NA	NA	NA	NA	NA	NA	NA	NA	NA	NA	NA	NA	NA	NA	Yes	Yes	Yes	NA	NA	Yes	No	Yes	No	No	No	No	No	Yes	No	No	Yes
IOP	HLA-F	Colon Sigmoid	sQTL	chr6:29725563:29890264:clu_32241:ENSG00000204642.13	P-val < 5e-6	11	0.047491	0.0277838	0.0671981	2.32083e-06	8.9889e-06	1	0.0478013	0.0119714	6.52571e-05	0.0495151	0.0108173	4.70824e-06	0.0369083	0.0304106	0.264232	0.721259	0.196	NA	NA	NA	NA	Yes	Yes	Yes	NA	NA	Yes	No	Yes	Yes	No	No	No	No	Yes	No	Yes	Yes
IOP	HLA-F	Stomach	sQTL	chr6:29725563:29890264:clu_32027:ENSG00000204642.13	P-val < 5e-6	16	0.0353171	0.0206588	0.0499753	2.33122e-06	9.02196e-06	1	0.0349918	0.0108927	0.00131629	0.0338476	0.00888038	0.000138124	0.0233502	0.0245946	0.362809	0.61846	0.34	NA	NA	NA	NA	Yes	Yes	Yes	NA	NA	Yes	No	Yes	Yes	No	No	No	No	Yes	No	Yes	Yes
IOP	LMO7	Pancreas	eQTL	NA	P-val < 5e-6	1	-0.173059	-0.244942	-0.101177	2.37298e-06	9.16529e-06	1	NA	NA	NA	NA	NA	NA	NA	NA	NA	NA	NA	NA	NA	NA	NA	Yes	Yes	Yes	NA	NA	No	Yes	No	No	No	No	No	Yes	No	Yes	No	Yes
POAG EUR	ATP5J	Skin Sun Exposed Lower leg	sQTL	chr21:25729801:25734333:clu_32328:ENSG00000154723.12	P-val < 5e-6	6	0.911803	0.873449	0.950158	2.3779e-06	9.19818e-06	1	0.905137	0.0270743	0.000232026	0.904074	0.0276557	0.000265942	0.992964	0.0704192	0.926461	0.296597	0.719	NA	NA	NA	NA	Yes	Yes	Yes	NA	NA	Yes	No	Yes	No	No	No	No	No	Yes	No	No	Yes
IOP	LINC02210	Spleen	sQTL	chr17:45630158:45636283:clu_12620:ENSG00000204650.14	P-val < 5e-6	2	-0.0865639	-0.122536	-0.0505918	2.39849e-06	9.26964e-06	1	NA	NA	NA	NA	NA	NA	NA	NA	NA	NA	NA	NA	NA	NA	NA	Yes	Yes	Yes	NA	NA	Yes	No	Yes	No	No	No	No	No	Yes	No	No	Yes
IOP	KANSL1	Cells EBV-transformed lymphocytes	eQTL	NA	P-val < 5e-6	5	0.0781229	0.0456499	0.110596	2.41309e-06	9.30242e-06	3	0.0935674	0.0203607	4.31754e-06	0.0930171	0.0191054	1.12383e-06	0.21601	0.187152	0.367711	0.536284	0.34	NA	NA	NA	NA	Yes	Yes	Yes	NA	NA	Yes	No	Yes	No	No	No	No	No	Yes	No	No	Yes
POAG EUR	HCG4P7	Lung	eQTL	NA	P-val < 5e-6	19	0.941138	0.915918	0.966359	2.42335e-06	9.33515e-06	1	0.955275	0.0184652	0.0132137	0.947053	0.0157832	0.000567433	0.974708	0.0364883	0.493383	0.321053	0.019	-0.0450503	0.0128487	0.00318263	1	Yes	Yes	No	No	Yes	Yes	No	Yes	Yes	No	No	No	No	Yes	No	Yes	Yes
IOP	PIDD1	Vagina	eQTL	NA	P-val < 5e-6	1	-0.193133	-0.273429	-0.112836	2.4256e-06	9.3444e-06	1	NA	NA	NA	NA	NA	NA	NA	NA	NA	NA	NA	NA	NA	NA	NA	Yes	Yes	Yes	NA	NA	Yes	No	No	No	Yes	No	No	No	No	Yes	No	Yes
IOP	PIDD1	Artery Coronary	sQTL	chr11:802396:802543:clu_5542:ENSG00000177595.17	P-val < 5e-6	1	-0.103123	-0.145998	-0.0602491	2.4256e-06	9.3444e-06	1	NA	NA	NA	NA	NA	NA	NA	NA	NA	NA	NA	NA	NA	NA	NA	Yes	Yes	Yes	NA	NA	Yes	No	No	No	Yes	No	No	No	No	Yes	No	Yes
IOP	AP006621.6	Brain Anterior cingulate cortex BA24	eQTL	NA	P-val < 5e-6	1	-0.128827	-0.182388	-0.0752664	2.4256e-06	9.3444e-06	1	NA	NA	NA	NA	NA	NA	NA	NA	NA	NA	NA	NA	NA	NA	NA	Yes	Yes	Yes	NA	NA	Yes	No	No	No	Yes	No	No	No	No	Yes	No	Yes
IOP	RP11-452H21.4	Whole Blood	eQTL	NA	P-val < 5e-6	1	-0.292576	-0.414217	-0.170935	2.4256e-06	9.3444e-06	3	NA	NA	NA	NA	NA	NA	NA	NA	NA	NA	NA	NA	NA	NA	NA	Yes	Yes	Yes	NA	NA	Yes	No	No	No	Yes	No	No	No	No	Yes	No	Yes
POAG EUR	RP11-707O23.1	Brain Cortex	eQTL	NA	P-val < 5e-6	2	1.15237	1.09336	1.21138	2.47328e-06	9.49228e-06	1	NA	NA	NA	NA	NA	NA	NA	NA	NA	NA	NA	NA	NA	NA	NA	Yes	Yes	Yes	NA	NA	Yes	No	Yes	No	No	No	No	No	Yes	No	No	Yes
POAG EUR	TCF12	Heart Atrial Appendage	eQTL	NA	P-val < 5e-6	1	0.580408	0.354016	0.806799	2.4781e-06	9.5188e-06	1	NA	NA	NA	NA	NA	NA	NA	NA	NA	NA	NA	NA	NA	NA	NA	Yes	Yes	Yes	NA	NA	Yes	Yes	Yes	No	No	Yes	No	No	Yes	No	No	Yes
POAG EUR	RP11-707O23.1	Brain Hypothalamus	eQTL	NA	P-val < 5e-6	2	0.895497	0.849561	0.941433	2.48317e-06	9.5188e-06	1	NA	NA	NA	NA	NA	NA	NA	NA	NA	NA	NA	NA	NA	NA	NA	Yes	Yes	Yes	NA	NA	Yes	No	Yes	No	No	No	No	No	Yes	No	No	Yes
IOP	PRMT7	Brain Cerebellar Hemisphere	eQTL	NA	P-val < 5e-6	2	0.126301	0.0737102	0.178891	2.51253e-06	9.62793e-06	3	NA	NA	NA	NA	NA	NA	NA	NA	NA	NA	NA	NA	NA	NA	NA	Yes	Yes	Yes	NA	NA	Yes	No	No	No	Yes	No	No	No	No	Yes	No	Yes
POAG EUR	LINC02210	Adipose Visceral Omentum	sQTL	chr17:45630158:45636283:clu_14335:ENSG00000204650.14	P-val < 5e-6	2	0.921962	0.888125	0.955798	2.51922e-06	9.64822e-06	1	NA	NA	NA	NA	NA	NA	NA	NA	NA	NA	NA	NA	NA	NA	NA	Yes	Yes	Yes	NA	NA	Yes	No	Yes	No	No	No	No	No	Yes	No	No	Yes
POAG EUR	RP11-259G18.1	Lung	eQTL	NA	P-val < 5e-6	2	1.15769	1.09671	1.21866	2.52105e-06	9.64822e-06	1	NA	NA	NA	NA	NA	NA	NA	NA	NA	NA	NA	NA	NA	NA	NA	Yes	Yes	Yes	NA	NA	Yes	No	Yes	No	No	No	No	No	Yes	No	No	Yes
POAG EUR	KLF5	Brain Cerebellum	eQTL	NA	P-val < 5e-6	1	0.894112	0.847499	0.940724	2.52261e-06	9.64822e-06	1	NA	NA	NA	NA	NA	NA	NA	NA	NA	NA	NA	NA	NA	NA	NA	Yes	Yes	Yes	NA	NA	Yes	No	Yes	No	No	No	No	No	Yes	No	No	Yes
IOP	LPP	Esophagus Mucosa	sQTL	chr3:188225527:188406112:clu_43492:ENSG00000145012.13	All variant-gene pair P-val < 5*10e-6	2	0.0976252	0.0569653	0.138285	2.52631e-06	9.68048e-06	3	NA	NA	NA	NA	NA	NA	NA	NA	NA	NA	NA	NA	NA	NA	NA	Yes	Yes	Yes	NA	NA	No	Yes	No	No	No	Yes	No	Yes	Yes	Yes	No	Yes
POAG EUR	PRSS23	Adipose Subcutaneous	eQTL	NA	P-val < 5e-6	4	0.833334	0.757357	0.909312	2.55917e-06	9.78308e-06	1	0.839637	0.0514233	0.000676436	0.845501	0.0501396	0.00081637	0.802358	0.163449	0.310253	0.833433	0.676	NA	NA	NA	NA	Yes	Yes	Yes	NA	NA	Yes	No	Yes	Yes	Yes	No	No	No	Yes	Yes	Yes	Yes
POAG EUR	HLA-H	Brain Cortex	sQTL	chr6:29890296:29945234:clu_28602:ENSG00000206341.7	P-val < 5e-6	5	1.06738	1.0402	1.09455	2.56394e-06	9.78308e-06	1	1.06529	0.0187828	0.000758627	1.06249	0.0176311	0.000586222	0.991496	0.0431374	0.861351	0.21523	0.427	NA	NA	NA	NA	Yes	Yes	Yes	NA	NA	Yes	No	Yes	Yes	No	No	No	No	Yes	No	Yes	Yes
IOP	MEAF6	Lung	eQTL	NA	P-val < 5e-6	2	0.284442	0.165839	0.403044	2.59356e-06	9.89158e-06	1	NA	NA	NA	NA	NA	NA	NA	NA	NA	NA	NA	NA	NA	NA	NA	Yes	Yes	Yes	NA	NA	Yes	No	No	Yes	No	No	No	No	No	No	Yes	Yes
IOP	EMID1	Whole Blood	sQTL	chr22:29226551:29231020:clu_23166:ENSG00000186998.15	All variant-gene pair P-val < 5*10e-6	1	0.208344	0.12142	0.295268	2.62925e-06	1.00381e-05	1	NA	NA	NA	NA	NA	NA	NA	NA	NA	NA	NA	NA	NA	NA	NA	Yes	Yes	Yes	NA	NA	No	Yes	No	No	No	No	No	Yes	No	Yes	No	Yes
IOP	EIF2S2P3	Lung	eQTL	NA	P-val < 5e-6	1	-0.165027	-0.233891	-0.0961626	2.6405e-06	1.00513e-05	3	NA	NA	NA	NA	NA	NA	NA	NA	NA	NA	NA	NA	NA	NA	NA	Yes	Yes	Yes	NA	NA	Yes	No	No	No	Yes	No	No	No	No	Yes	No	Yes
IOP	EIF2S2P3	Colon Transverse	eQTL	NA	P-val < 5e-6	1	-0.206471	-0.29263	-0.120313	2.6405e-06	1.00513e-05	3	NA	NA	NA	NA	NA	NA	NA	NA	NA	NA	NA	NA	NA	NA	NA	Yes	Yes	Yes	NA	NA	Yes	No	No	No	Yes	No	No	No	No	Yes	No	Yes
POAG EUR	TXNRD2	Adipose Subcutaneous	eQTL	NA	P-val < 5e-6	4	1.26497	1.16689	1.36306	2.64225e-06	1.00513e-05	1	1.26187	0.0515498	6.41891e-06	1.27171	0.0525197	4.72521e-06	1.41319	0.183609	0.200305	0.591157	0.301	NA	NA	NA	NA	Yes	Yes	Yes	NA	NA	Yes	No	Yes	Yes	Yes	No	No	No	Yes	Yes	Yes	Yes
IOP	TES	Artery Tibial	sQTL	chr7:116210734:116249020:clu_31581:ENSG00000135269.17	P-val < 5e-6	8	-0.136261	-0.193124	-0.079398	2.64325e-06	1.00513e-05	3	-0.0810255	0.0274432	0.0031523	-0.117803	0.0286646	3.96181e-05	-0.225769	0.117993	0.104215	0.462815	0.023	-0.0645903	0.0163588	0.0108687	2	Yes	Yes	No	No	Yes	Yes	No	No	No	Yes	No	No	No	No	Yes	No	Yes
POAG EUR	TES	Skin Not Sun Exposed Suprapubic	sQTL	chr7:116210734:116249020:clu_34389:ENSG00000135269.17	P-val < 5e-6	1	0.841259	0.769121	0.913396	2.6459e-06	1.00831e-05	1	NA	NA	NA	NA	NA	NA	NA	NA	NA	NA	NA	NA	NA	NA	NA	Yes	Yes	Yes	NA	NA	Yes	No	No	No	Yes	No	No	No	No	Yes	No	Yes
POAG EUR	PLEKHM1	Adipose Visceral Omentum	sQTL	chr17:45458439:45475100:clu_14328:ENSG00000225190.10	P-val < 5e-6	2	0.865419	0.805089	0.92575	2.65552e-06	1.01024e-05	1	NA	NA	NA	NA	NA	NA	NA	NA	NA	NA	NA	NA	NA	NA	NA	Yes	Yes	Yes	NA	NA	Yes	No	Yes	No	No	No	No	No	Yes	No	No	Yes
POAG EUR	LTBP3	Nerve Tibial	eQTL	NA	P-val < 5e-6	4	0.799293	0.705785	0.892801	2.65594e-06	1.01024e-05	1	0.824052	0.0728278	0.00787795	0.797698	0.0569437	7.20932e-05	0.707562	0.13069	0.229958	0.499394	NA	NA	NA	NA	NA	Yes	Yes	Yes	NA	NA	Yes	No	Yes	No	No	No	No	No	Yes	No	No	Yes
IOP	FANCA	Pituitary	sQTL	chr16:89762022:89764890:clu_18354:ENSG00000187741.14	P-val < 5e-6	3	0.137074	0.0798518	0.194296	2.66448e-06	1.01024e-05	3	NA	NA	NA	NA	NA	NA	NA	NA	NA	NA	NA	NA	NA	NA	NA	Yes	Yes	Yes	NA	NA	Yes	No	No	No	Yes	No	No	No	No	Yes	No	Yes
POAG EUR	LPP	Nerve Tibial	sQTL	chr3:188225527:188406112:clu_48564:ENSG00000145012.13	All variant-gene pair P-val < 5*10e-6	4	1.06303	1.03751	1.08855	2.67229e-06	1.01341e-05	1	1.07808	0.0223291	0.000760056	1.05862	0.014749	0.000112366	1.03824	0.0379528	0.426972	0.57273	0.592	NA	NA	NA	NA	Yes	Yes	Yes	NA	NA	No	Yes	No	No	No	Yes	No	Yes	Yes	Yes	No	Yes
IOP	XXbac-BPG283O16.9	Artery Coronary	eQTL	NA	P-val < 5e-6	4	-0.105282	-0.149261	-0.0613034	2.70417e-06	1.02417e-05	3	-0.107987	0.028939	0.00019032	-0.101921	0.0302112	0.000741842	-0.0384353	0.0791961	0.675409	0.471621	0.629	NA	NA	NA	NA	Yes	Yes	Yes	NA	NA	Yes	No	Yes	No	No	No	No	No	Yes	No	No	Yes
POAG EUR	DND1P1	Nerve Tibial	eQTL	NA	P-val < 5e-6	20	1.05018	1.02972	1.07064	2.71561e-06	1.03112e-05	1	1.05077	0.0137357	0.000311866	1.04889	0.00921376	2.21596e-07	1.05041	0.0195661	0.0238598	0.989561	0.031	0.0454637	0.00875919	0.000109752	1	Yes	Yes	No	No	Yes	Yes	No	Yes	No	No	No	No	No	Yes	No	No	Yes
POAG EUR	KLF5	Brain Cerebellar Hemisphere	eQTL	NA	P-val < 5e-6	1	0.877183	0.822391	0.931975	2.76563e-06	1.04942e-05	1	NA	NA	NA	NA	NA	NA	NA	NA	NA	NA	NA	NA	NA	NA	NA	Yes	Yes	Yes	NA	NA	Yes	No	Yes	No	No	No	No	No	Yes	No	No	Yes
IOP	ALDH2	Artery Tibial	eQTL	NA	P-val < 5e-6	2	-0.299267	-0.424461	-0.174073	2.79631e-06	1.05948e-05	3	NA	NA	NA	NA	NA	NA	NA	NA	NA	NA	NA	NA	NA	NA	NA	Yes	Yes	Yes	NA	NA	Yes	No	No	Yes	No	No	No	No	No	No	Yes	Yes
POAG EUR	TES	Colon Sigmoid	sQTL	chr7:116210734:116249020:clu_31079:ENSG00000135269.17	P-val < 5e-6	1	0.795137	0.699231	0.891043	2.80054e-06	1.05948e-05	1	NA	NA	NA	NA	NA	NA	NA	NA	NA	NA	NA	NA	NA	NA	NA	Yes	Yes	Yes	NA	NA	Yes	No	No	No	Yes	No	No	No	No	Yes	No	Yes
POAG EUR	GCAT	Heart Left Ventricle	sQTL	chr22:37808163:37809949:clu_23173:ENSG00000100116.16	P-val < 5e-6	4	1.05562	1.03297	1.07827	2.81563e-06	1.06574e-05	1	1.04637	0.018394	0.013725	1.05551	0.0126883	2.06207e-05	1.0459	0.0286541	0.257822	0.757929	0.887	NA	NA	NA	NA	Yes	Yes	Yes	NA	NA	Yes	Yes	Yes	No	No	No	No	Yes	Yes	Yes	No	Yes
POAG EUR	PLEKHM1	Adipose Subcutaneous	eQTL	NA	P-val < 5e-6	2	1.39919	1.25863	1.53976	2.81826e-06	1.06574e-05	1	NA	NA	NA	NA	NA	NA	NA	NA	NA	NA	NA	NA	NA	NA	NA	Yes	Yes	Yes	NA	NA	Yes	No	Yes	No	No	No	No	No	Yes	No	No	Yes
IOP	LTBP3	Nerve Tibial	eQTL	NA	P-val < 5e-6	4	-0.216004	-0.30641	-0.125598	2.8277e-06	1.06886e-05	1	-0.264454	0.0716512	0.000223498	-0.218289	0.053605	4.65737e-05	-0.114394	0.125389	0.52917	0.543659	NA	NA	NA	NA	NA	Yes	Yes	Yes	NA	NA	Yes	No	Yes	No	No	No	No	No	Yes	No	No	Yes
POAG EUR	LRRC37A4P	Heart Atrial Appendage	sQTL	chr17:45545676:45584572:clu_12941:ENSG00000214425.7	P-val < 5e-6	5	0.924718	0.891948	0.957487	2.85128e-06	1.07575e-05	1	0.935036	0.0214072	0.00170241	0.93738	0.0152676	2.28007e-05	0.995789	0.0394173	0.921495	0.14147	0.212	NA	NA	NA	NA	Yes	Yes	Yes	NA	NA	Yes	No	Yes	No	No	No	No	No	Yes	No	No	Yes
POAG EUR	RP11-259G18.3	Artery Coronary	eQTL	NA	P-val < 5e-6	6	1.04071	1.024	1.05743	2.88831e-06	1.09018e-05	1	1.04706	0.0143231	0.001324	1.04759	0.0100633	3.83658e-06	1.05535	0.0202448	0.076274	0.49732	0.467	NA	NA	NA	NA	Yes	Yes	Yes	NA	NA	Yes	No	Yes	No	No	No	No	No	Yes	No	No	Yes
POAG EUR	FHL3	Skin Sun Exposed Lower leg	eQTL	NA	P-val < 5e-6	5	0.861864	0.799567	0.924161	2.90944e-06	1.09705e-05	2	0.892585	0.0513828	0.0270008	0.844972	0.0394968	1.99942e-05	0.841662	0.085581	0.137425	0.784804	0.647	NA	NA	NA	NA	Yes	Yes	Yes	NA	NA	Yes	No	Yes	No	No	No	No	No	Yes	No	No	Yes
POAG EUR	PSMC3	Brain Cerebellum	eQTL	NA	P-val < 5e-6	1	0.800755	0.707481	0.894029	3.02415e-06	1.13713e-05	1	NA	NA	NA	NA	NA	NA	NA	NA	NA	NA	NA	NA	NA	NA	NA	Yes	Yes	Yes	NA	NA	Yes	No	Yes	No	No	No	No	No	Yes	No	No	Yes
IOP	NCR3LG1	Vagina	eQTL	NA	P-val < 5e-6	1	-0.115831	-0.164455	-0.0672064	3.02649e-06	1.14019e-05	3	NA	NA	NA	NA	NA	NA	NA	NA	NA	NA	NA	NA	NA	NA	NA	Yes	Yes	Yes	NA	NA	Yes	No	No	No	Yes	No	No	No	No	Yes	No	Yes
IOP	EIF2S2P3	Pituitary	eQTL	NA	P-val < 5e-6	1	-0.128749	-0.182824	-0.0746746	3.06125e-06	1.15078e-05	3	NA	NA	NA	NA	NA	NA	NA	NA	NA	NA	NA	NA	NA	NA	NA	Yes	Yes	Yes	NA	NA	Yes	No	No	No	Yes	No	No	No	No	Yes	No	Yes
POAG EUR	KANSL1	Skin Not Sun Exposed Suprapubic	sQTL	chr17:46094701:46170855:clu_14690:ENSG00000120071.13	P-val < 5e-6	25	0.959588	0.942258	0.976918	3.078e-06	1.15688e-05	1	0.952551	0.0110245	1.03669e-05	0.966927	0.00668439	4.86722e-07	0.972775	0.0158902	0.0977489	0.313921	0.001	-0.0383451	0.00588355	3.97565e-06	3	Yes	Yes	No	Yes	Yes	Yes	No	Yes	No	No	No	No	No	Yes	No	No	Yes
IOP	HLA-G	Adrenal Gland	eQTL	NA	P-val < 5e-6	7	0.0765328	0.0443795	0.108686	3.08195e-06	1.15688e-05	1	0.0701969	0.0216032	0.00115662	0.0536586	0.0199742	0.00722284	0.0191881	0.0536859	0.738842	0.32578	0.309	NA	NA	NA	NA	Yes	Yes	Yes	NA	NA	Yes	No	No	Yes	No	No	No	No	No	No	Yes	Yes
POAG EUR	PLEKHM1	Brain Nucleus accumbens basal ganglia	eQTL	NA	P-val < 5e-6	3	1.13526	1.08194	1.18857	3.11126e-06	1.16744e-05	1	1.14671	0.0352495	0.000102854	1.14711	0.0340307	5.50709e-05	1.24566	0.124103	0.327386	0.583676	NA	NA	NA	NA	NA	Yes	Yes	Yes	NA	NA	Yes	No	Yes	No	No	No	No	No	Yes	No	No	Yes
IOP	RP11-259G18.1	Esophagus Muscularis	eQTL	NA	P-val < 5e-6	8	0.0813797	0.0471703	0.115589	3.12269e-06	1.17048e-05	3	0.0905543	0.02252	5.79367e-05	0.0953382	0.0181103	1.40726e-07	0.0830098	0.0541238	0.185684	0.975564	0.262	NA	NA	NA	NA	Yes	Yes	Yes	NA	NA	Yes	No	Yes	No	No	No	No	No	Yes	No	No	Yes
IOP	TES	Artery Tibial	eQTL	NA	P-val < 5e-6	4	-0.431809	-0.613339	-0.250279	3.12722e-06	1.17351e-05	1	-0.436559	0.0945958	3.93101e-06	-0.458367	0.0747005	8.45955e-10	0.0841165	0.188856	0.733242	0.217375	NA	NA	NA	NA	NA	Yes	Yes	Yes	NA	NA	Yes	No	No	No	Yes	No	No	No	No	Yes	No	Yes
IOP	ZNF276	Nerve Tibial	eQTL	NA	P-val < 5e-6	5	-0.181264	-0.257509	-0.105019	3.16703e-06	1.18778e-05	3	-0.100493	0.0506701	0.047336	-0.153229	0.0457898	0.000818779	-0.271765	0.0945419	0.0638125	0.371728	0.235	NA	NA	NA	NA	Yes	Yes	Yes	NA	NA	Yes	Yes	No	No	Yes	No	No	Yes	No	Yes	No	Yes
POAG EUR	RPS26P8	Ovary	eQTL	NA	P-val < 5e-6	2	1.0916	1.0547	1.12849	3.22654e-06	1.20953e-05	1	NA	NA	NA	NA	NA	NA	NA	NA	NA	NA	NA	NA	NA	NA	NA	Yes	Yes	Yes	NA	NA	Yes	No	Yes	No	No	No	No	No	Yes	No	No	Yes
IOP	MEAF6	Heart Left Ventricle	eQTL	NA	P-val < 5e-6	4	0.190006	0.109958	0.270054	3.28145e-06	1.2275e-05	1	0.176996	0.0476265	0.000202141	0.172121	0.0451825	0.000139266	0.136786	0.156228	0.473608	0.754369	0.475	NA	NA	NA	NA	Yes	Yes	Yes	NA	NA	No	Yes	No	No	No	No	Yes	No	No	No	Yes	Yes
IOP	PDDC1	Lung	sQTL	chr11:771426:772427:clu_7054:ENSG00000177225.16	P-val < 5e-6	1	0.15465	0.0894853	0.219814	3.29505e-06	1.23424e-05	3	NA	NA	NA	NA	NA	NA	NA	NA	NA	NA	NA	NA	NA	NA	NA	Yes	Yes	Yes	NA	NA	Yes	No	No	No	Yes	No	No	No	No	Yes	No	Yes
POAG EUR	PIBF1	Brain Cerebellar Hemisphere	sQTL	chr13:72893949:72908531:clu_2075:ENSG00000083535.15	P-val < 5e-6	2	0.923603	0.890108	0.957099	3.31373e-06	1.23722e-05	1	NA	NA	NA	NA	NA	NA	NA	NA	NA	NA	NA	NA	NA	NA	NA	Yes	Yes	Yes	NA	NA	Yes	No	Yes	No	No	No	No	No	Yes	No	No	Yes
POAG EUR	HLA-J	Cells EBV-transformed lymphocytes	eQTL	NA	P-val < 5e-6	1	1.07893	1.04691	1.11095	3.31935e-06	1.23945e-05	1	NA	NA	NA	NA	NA	NA	NA	NA	NA	NA	NA	NA	NA	NA	NA	Yes	Yes	Yes	NA	NA	Yes	No	Yes	Yes	No	No	No	No	Yes	No	Yes	Yes
IOP	RP11-507B12.1	Cells Cultured fibroblasts	eQTL	NA	P-val < 5e-6	2	-0.254285	-0.361468	-0.147102	3.31957e-06	1.23945e-05	1	NA	NA	NA	NA	NA	NA	NA	NA	NA	NA	NA	NA	NA	NA	NA	Yes	Yes	Yes	NA	NA	Yes	No	No	Yes	No	No	No	No	No	No	Yes	Yes
IOP	PLEKHM1	Artery Tibial	eQTL	NA	P-val < 5e-6	1	0.681662	0.394177	0.969147	3.36147e-06	1.25362e-05	1	NA	NA	NA	NA	NA	NA	NA	NA	NA	NA	NA	NA	NA	NA	NA	Yes	Yes	Yes	NA	NA	Yes	No	Yes	No	No	No	No	No	Yes	No	No	Yes
IOP	SF3A3	Testis	eQTL	NA	P-val < 5e-6	1	-0.361292	-0.513674	-0.208909	3.36701e-06	1.25659e-05	1	NA	NA	NA	NA	NA	NA	NA	NA	NA	NA	NA	NA	NA	NA	NA	Yes	Yes	Yes	NA	NA	Yes	No	Yes	No	No	No	No	No	Yes	No	No	Yes
IOP	MAPT	Colon Sigmoid	sQTL	chr17:45978440:45987040:clu_13230:ENSG00000186868.15	P-val < 5e-6	4	0.0819044	0.0473248	0.116484	3.44378e-06	1.28192e-05	1	0.0712123	0.0213488	0.000850967	0.100383	0.0211792	2.14024e-06	0.116051	0.0896036	0.324617	0.733007	0.428	NA	NA	NA	NA	Yes	Yes	Yes	NA	NA	Yes	No	Yes	No	No	No	No	No	Yes	No	No	Yes
POAG EUR	TES	Lung	sQTL	chr7:116210734:116249020:clu_36075:ENSG00000135269.17	P-val < 5e-6	1	0.799979	0.705737	0.894221	3.46091e-06	1.28703e-05	1	NA	NA	NA	NA	NA	NA	NA	NA	NA	NA	NA	NA	NA	NA	NA	Yes	Yes	Yes	NA	NA	Yes	No	No	No	Yes	No	No	No	No	Yes	No	Yes
IOP	PIDD1	Small Intestine Terminal Ileum	eQTL	NA	P-val < 5e-6	3	-0.198087	-0.28174	-0.114434	3.46356e-06	1.28703e-05	1	NA	NA	NA	NA	NA	NA	NA	NA	NA	NA	NA	NA	NA	NA	NA	Yes	Yes	Yes	NA	NA	Yes	No	No	No	Yes	No	No	No	No	Yes	No	Yes
IOP	PIDD1	Ovary	sQTL	chr11:802376:802543:clu_5263:ENSG00000177595.17	P-val < 5e-6	1	0.0766195	0.0442629	0.108976	3.46356e-06	1.28703e-05	1	NA	NA	NA	NA	NA	NA	NA	NA	NA	NA	NA	NA	NA	NA	NA	Yes	Yes	Yes	NA	NA	Yes	No	No	No	Yes	No	No	No	No	Yes	No	Yes
POAG EUR	PSMC3	Nerve Tibial	eQTL	NA	P-val < 5e-6	2	0.680533	0.51786	0.843206	3.52997e-06	1.31227e-05	1	NA	NA	NA	NA	NA	NA	NA	NA	NA	NA	NA	NA	NA	NA	NA	Yes	Yes	Yes	NA	NA	Yes	No	Yes	No	No	No	No	No	Yes	No	No	Yes
POAG EUR	GCAT	Artery Aorta	sQTL	chr22:37808163:37809949:clu_25903:ENSG00000100116.16	P-val < 5e-6	2	1.06816	1.04028	1.09604	3.55764e-06	1.31626e-05	1	NA	NA	NA	NA	NA	NA	NA	NA	NA	NA	NA	NA	NA	NA	NA	Yes	Yes	Yes	NA	NA	Yes	Yes	Yes	No	No	No	No	Yes	Yes	Yes	No	Yes
IOP	XXbac-BPG283O16.9	Colon Transverse	eQTL	NA	P-val < 5e-6	13	-0.0782504	-0.111341	-0.0451598	3.57149e-06	1.31626e-05	3	-0.0839779	0.0249155	0.000750298	-0.0726968	0.0232392	0.00175879	-0.0130386	0.0513563	0.80529	0.211684	0.605	NA	NA	NA	NA	Yes	Yes	Yes	NA	NA	Yes	No	Yes	No	No	No	No	No	Yes	No	No	Yes
IOP	FANCA	Testis	sQTL	chr16:89762022:89762638:clu_33011:ENSG00000187741.14	All variant-gene pair P-val < 5*10e-6	9	-0.0589316	-0.0838553	-0.0340078	3.58016e-06	1.31626e-05	3	-0.0410902	0.0171267	0.0164311	-0.0391879	0.015529	0.0116183	-0.0844705	0.0367444	0.0698709	0.489846	0.266	NA	NA	NA	NA	Yes	Yes	Yes	NA	NA	No	Yes	No	No	No	No	No	Yes	No	Yes	No	Yes
IOP	FHL3	Brain Hypothalamus	eQTL	NA	P-val < 5e-6	1	-0.26256	-0.373618	-0.151503	3.59009e-06	1.31626e-05	1	NA	NA	NA	NA	NA	NA	NA	NA	NA	NA	NA	NA	NA	NA	NA	Yes	Yes	Yes	NA	NA	Yes	No	Yes	No	No	No	No	No	Yes	No	No	Yes
IOP	FHL3	Artery Tibial	sQTL	chr1:37998132:37998974:clu_49340:ENSG00000183386.9	P-val < 5e-6	1	-0.0929317	-0.13224	-0.0536236	3.59009e-06	1.31626e-05	1	NA	NA	NA	NA	NA	NA	NA	NA	NA	NA	NA	NA	NA	NA	NA	Yes	Yes	Yes	NA	NA	Yes	No	Yes	No	No	No	No	No	Yes	No	No	Yes
IOP	FHL3	Cells Cultured fibroblasts	sQTL	chr1:37998132:37998974:clu_42981:ENSG00000183386.9	P-val < 5e-6	1	-0.10805	-0.153752	-0.0623469	3.59009e-06	1.31626e-05	1	NA	NA	NA	NA	NA	NA	NA	NA	NA	NA	NA	NA	NA	NA	NA	Yes	Yes	Yes	NA	NA	Yes	No	Yes	No	No	No	No	No	Yes	No	No	Yes
IOP	FHL3	Esophagus Gastroesophageal Junction	sQTL	chr1:37998132:37998974:clu_46947:ENSG00000183386.9	P-val < 5e-6	1	-0.0981452	-0.139659	-0.0566319	3.59009e-06	1.31626e-05	1	NA	NA	NA	NA	NA	NA	NA	NA	NA	NA	NA	NA	NA	NA	NA	Yes	Yes	Yes	NA	NA	Yes	No	Yes	No	No	No	No	No	Yes	No	No	Yes
IOP	FHL3	Esophagus Muscularis	sQTL	chr1:37998132:37998974:clu_49228:ENSG00000183386.9	P-val < 5e-6	1	-0.100293	-0.142715	-0.0578713	3.59009e-06	1.31626e-05	1	NA	NA	NA	NA	NA	NA	NA	NA	NA	NA	NA	NA	NA	NA	NA	Yes	Yes	Yes	NA	NA	Yes	No	Yes	No	No	No	No	No	Yes	No	No	Yes
IOP	FHL3	Heart Atrial Appendage	sQTL	chr1:37998132:37998974:clu_47177:ENSG00000183386.9	P-val < 5e-6	1	-0.15747	-0.224077	-0.0908636	3.59009e-06	1.31626e-05	1	NA	NA	NA	NA	NA	NA	NA	NA	NA	NA	NA	NA	NA	NA	NA	Yes	Yes	Yes	NA	NA	Yes	No	Yes	No	No	No	No	No	Yes	No	No	Yes
IOP	FHL3	Lung	sQTL	chr1:37998132:37998974:clu_56688:ENSG00000183386.9	P-val < 5e-6	1	-0.144116	-0.205074	-0.0831581	3.59009e-06	1.31626e-05	1	NA	NA	NA	NA	NA	NA	NA	NA	NA	NA	NA	NA	NA	NA	NA	Yes	Yes	Yes	NA	NA	Yes	No	Yes	No	No	No	No	No	Yes	No	No	Yes
IOP	FHL3	Skin Sun Exposed Lower leg	sQTL	chr1:37998132:37998974:clu_54929:ENSG00000183386.9	P-val < 5e-6	1	-0.125487	-0.178565	-0.0724084	3.59009e-06	1.31626e-05	1	NA	NA	NA	NA	NA	NA	NA	NA	NA	NA	NA	NA	NA	NA	NA	Yes	Yes	Yes	NA	NA	Yes	No	Yes	No	No	No	No	No	Yes	No	No	Yes
IOP	FHL3	Stomach	sQTL	chr1:37997870:37998974:clu_47911:ENSG00000183386.9	P-val < 5e-6	1	0.137326	0.0792402	0.195412	3.59009e-06	1.31626e-05	1	NA	NA	NA	NA	NA	NA	NA	NA	NA	NA	NA	NA	NA	NA	NA	Yes	Yes	Yes	NA	NA	Yes	No	Yes	No	No	No	No	No	Yes	No	No	Yes
IOP	FHL3	Adipose Visceral Omentum	sQTL	chr1:37998132:37998974:clu_52210:ENSG00000183386.9	P-val < 5e-6	2	-0.156781	-0.223096	-0.0904659	3.59009e-06	1.31626e-05	1	NA	NA	NA	NA	NA	NA	NA	NA	NA	NA	NA	NA	NA	NA	NA	Yes	Yes	Yes	NA	NA	Yes	No	Yes	No	No	No	No	No	Yes	No	No	Yes
IOP	SF3A3	Esophagus Gastroesophageal Junction	eQTL	NA	P-val < 5e-6	1	-0.227924	-0.324331	-0.131517	3.59009e-06	1.31626e-05	1	NA	NA	NA	NA	NA	NA	NA	NA	NA	NA	NA	NA	NA	NA	NA	Yes	Yes	Yes	NA	NA	Yes	No	Yes	No	No	No	No	No	Yes	No	No	Yes
IOP	SF3A3	Small Intestine Terminal Ileum	eQTL	NA	P-val < 5e-6	1	-0.251756	-0.358244	-0.145269	3.59009e-06	1.31626e-05	1	NA	NA	NA	NA	NA	NA	NA	NA	NA	NA	NA	NA	NA	NA	NA	Yes	Yes	Yes	NA	NA	Yes	No	Yes	No	No	No	No	No	Yes	No	No	Yes
IOP	SF3A3	Stomach	eQTL	NA	P-val < 5e-6	1	-0.283905	-0.40399	-0.163819	3.59009e-06	1.31626e-05	1	NA	NA	NA	NA	NA	NA	NA	NA	NA	NA	NA	NA	NA	NA	NA	Yes	Yes	Yes	NA	NA	Yes	No	Yes	No	No	No	No	No	Yes	No	No	Yes
IOP	SF3A3	Vagina	eQTL	NA	P-val < 5e-6	1	-0.209792	-0.29853	-0.121054	3.59009e-06	1.31626e-05	1	NA	NA	NA	NA	NA	NA	NA	NA	NA	NA	NA	NA	NA	NA	NA	Yes	Yes	Yes	NA	NA	Yes	No	Yes	No	No	No	No	No	Yes	No	No	Yes
IOP	SF3A3	Esophagus Muscularis	eQTL	NA	P-val < 5e-6	2	-0.236213	-0.336126	-0.1363	3.59009e-06	1.31626e-05	1	NA	NA	NA	NA	NA	NA	NA	NA	NA	NA	NA	NA	NA	NA	NA	Yes	Yes	Yes	NA	NA	Yes	No	Yes	No	No	No	No	No	Yes	No	No	Yes
IOP	SF3A3	Heart Atrial Appendage	eQTL	NA	P-val < 5e-6	2	-0.201177	-0.286271	-0.116083	3.59009e-06	1.31626e-05	1	NA	NA	NA	NA	NA	NA	NA	NA	NA	NA	NA	NA	NA	NA	NA	Yes	Yes	Yes	NA	NA	Yes	No	Yes	No	No	No	No	No	Yes	No	No	Yes
IOP	UTP11	Skin Sun Exposed Lower leg	eQTL	NA	P-val < 5e-6	1	-0.624146	-0.888147	-0.360146	3.59009e-06	1.31626e-05	1	NA	NA	NA	NA	NA	NA	NA	NA	NA	NA	NA	NA	NA	NA	NA	Yes	Yes	Yes	NA	NA	Yes	No	Yes	No	No	No	No	No	Yes	No	No	Yes
IOP	FHL3	Adipose Subcutaneous	sQTL	chr1:37998132:37998974:clu_53584:ENSG00000183386.9	P-val < 5e-6	1	-0.156617	-0.222862	-0.0903712	3.59009e-06	1.31626e-05	1	NA	NA	NA	NA	NA	NA	NA	NA	NA	NA	NA	NA	NA	NA	NA	Yes	Yes	Yes	NA	NA	Yes	No	Yes	No	No	No	No	No	Yes	No	No	Yes
IOP	FHL3	Artery Coronary	sQTL	chr1:37998132:37998974:clu_44232:ENSG00000183386.9	P-val < 5e-6	1	-0.100175	-0.142547	-0.0578033	3.59009e-06	1.31626e-05	1	NA	NA	NA	NA	NA	NA	NA	NA	NA	NA	NA	NA	NA	NA	NA	Yes	Yes	Yes	NA	NA	Yes	No	Yes	No	No	No	No	No	Yes	No	No	Yes
IOP	FHL3	Colon Sigmoid	sQTL	chr1:37998132:37998974:clu_48053:ENSG00000183386.9	P-val < 5e-6	1	-0.119501	-0.170047	-0.0689544	3.59009e-06	1.31626e-05	1	NA	NA	NA	NA	NA	NA	NA	NA	NA	NA	NA	NA	NA	NA	NA	Yes	Yes	Yes	NA	NA	Yes	No	Yes	No	No	No	No	No	Yes	No	No	Yes
IOP	AP006621.5	Esophagus Gastroesophageal Junction	eQTL	NA	P-val < 5e-6	6	-0.0657556	-0.0935717	-0.0379395	3.5984e-06	1.31836e-05	3	-0.0551364	0.0236885	0.0199353	-0.0735676	0.0163588	6.88786e-06	-0.0886567	0.0375981	0.0778316	0.542584	0.448	NA	NA	NA	NA	Yes	Yes	Yes	NA	NA	Yes	No	No	No	Yes	No	No	No	No	Yes	No	Yes
IOP	PRMT7	Brain Caudate basal ganglia	eQTL	NA	P-val < 5e-6	5	0.121484	0.07009	0.172877	3.60355e-06	1.31836e-05	3	0.113998	0.0370114	0.0020695	0.115071	0.0331665	0.00052145	0.254228	0.128574	0.186629	0.4022	0.682	NA	NA	NA	NA	Yes	Yes	Yes	NA	NA	Yes	No	No	No	Yes	No	No	No	No	Yes	No	Yes
IOP	FHL3	Colon Transverse	eQTL	NA	P-val < 5e-6	1	-0.7398	-1.053	-0.426598	3.6632e-06	1.33873e-05	1	NA	NA	NA	NA	NA	NA	NA	NA	NA	NA	NA	NA	NA	NA	NA	Yes	Yes	Yes	NA	NA	Yes	No	Yes	No	No	No	No	No	Yes	No	No	Yes
IOP	FHL3	Uterus	eQTL	NA	P-val < 5e-6	1	-0.1957	-0.278551	-0.112848	3.6632e-06	1.33873e-05	1	NA	NA	NA	NA	NA	NA	NA	NA	NA	NA	NA	NA	NA	NA	NA	Yes	Yes	Yes	NA	NA	Yes	No	Yes	No	No	No	No	No	Yes	No	No	Yes
POAG EUR	HLA-S	Cells EBV-transformed lymphocytes	sQTL	chr6:31269173:31269338:clu_25468:ENSG00000225851.1	P-val < 5e-6	5	0.958798	0.940985	0.976612	3.66638e-06	1.34159e-05	1	0.954506	0.0128899	0.000303544	0.952827	0.0110758	1.28403e-05	0.920053	0.0383043	0.117865	0.349156	0.548	NA	NA	NA	NA	Yes	Yes	Yes	NA	NA	Yes	No	No	No	Yes	No	No	No	No	Yes	No	Yes
POAG EUR	RIPK1	Muscle Skeletal	sQTL	chr6:3081116:3082547:clu_31179:ENSG00000137275.13	P-val < 5e-6	1	0.778585	0.672564	0.884605	3.71241e-06	1.35541e-05	1	NA	NA	NA	NA	NA	NA	NA	NA	NA	NA	NA	NA	NA	NA	NA	Yes	Yes	Yes	NA	NA	Yes	No	No	No	Yes	No	No	No	No	Yes	No	Yes
POAG EUR	RP11-259G18.1	Brain Spinal cord cervical c-1	eQTL	NA	P-val < 5e-6	3	1.09875	1.05885	1.13864	3.71766e-06	1.35745e-05	1	NA	NA	NA	NA	NA	NA	NA	NA	NA	NA	NA	NA	NA	NA	NA	Yes	Yes	Yes	NA	NA	Yes	No	Yes	No	No	No	No	No	Yes	No	No	Yes
POAG EUR	TXNRD2	Artery Aorta	eQTL	NA	P-val < 5e-6	4	1.18868	1.11545	1.2619	3.71882e-06	1.35745e-05	1	1.18142	0.0488596	0.000644672	1.18493	0.0493862	0.000590852	1.11685	0.105442	0.485057	0.641125	NA	NA	NA	NA	NA	Yes	Yes	Yes	NA	NA	Yes	No	Yes	Yes	Yes	No	No	No	Yes	Yes	Yes	Yes
POAG EUR	MEAF6	Skin Sun Exposed Lower leg	eQTL	NA	P-val < 5e-6	4	1.23349	1.14446	1.32251	3.83999e-06	1.4004e-05	1	1.21906	0.0513381	0.000114131	1.23661	0.0462866	4.47143e-06	1.3363	0.11498	0.127825	0.522169	0.269	NA	NA	NA	NA	Yes	Yes	Yes	NA	NA	Yes	Yes	No	Yes	No	No	No	Yes	No	Yes	Yes	Yes
IOP	HLA-F	Heart Atrial Appendage	sQTL	chr6:29725563:29890264:clu_31342:ENSG00000204642.13	P-val < 5e-6	16	0.0397747	0.0228947	0.0566547	3.86733e-06	1.41051e-05	1	0.0334296	0.0107665	0.00190291	0.0345345	0.00912309	0.000153469	0.0245551	0.0217603	0.279532	0.458633	0.064	NA	NA	NA	NA	Yes	Yes	Yes	NA	NA	Yes	No	Yes	Yes	No	No	No	No	Yes	No	Yes	Yes
POAG EUR	HCG4P7	Whole Blood	eQTL	NA	P-val < 5e-6	16	0.907593	0.866433	0.948752	3.88983e-06	1.41696e-05	1	0.918674	0.031323	0.00676824	0.918069	0.0283779	0.00259273	0.956848	0.0667184	0.525077	0.424813	0.129	NA	NA	NA	NA	Yes	Yes	Yes	NA	NA	Yes	No	Yes	Yes	No	No	No	No	Yes	No	Yes	Yes
IOP	KLF5	Stomach	sQTL	chr13:73063883:73075708:clu_2320:ENSG00000102554.13	P-val < 5e-6	1	0.108504	0.0624313	0.154576	3.91316e-06	1.4234e-05	1	NA	NA	NA	NA	NA	NA	NA	NA	NA	NA	NA	NA	NA	NA	NA	Yes	Yes	Yes	NA	NA	Yes	No	Yes	No	No	No	No	No	Yes	No	No	Yes
IOP	HLA-H	Brain Hippocampus	sQTL	chr6:29890296:29945234:clu_25318:ENSG00000206341.7	P-val < 5e-6	5	0.0501884	0.0288581	0.0715188	3.99378e-06	1.45166e-05	1	0.0515559	0.0136657	0.000161528	0.0512787	0.0136137	0.00016542	-0.00240202	0.0593007	0.97137	0.462186	0.886	NA	NA	NA	NA	Yes	Yes	Yes	NA	NA	Yes	No	Yes	Yes	No	No	No	No	Yes	No	Yes	Yes
POAG EUR	KANSL1	Brain Substantia nigra	sQTL	chr17:46094701:46170855:clu_8959:ENSG00000120071.13	P-val < 5e-6	2	0.946684	0.92335	0.970018	4.1803e-06	1.51989e-05	1	NA	NA	NA	NA	NA	NA	NA	NA	NA	NA	NA	NA	NA	NA	NA	Yes	Yes	Yes	NA	NA	Yes	No	Yes	No	No	No	No	No	Yes	No	No	Yes
IOP	HLA-H	Brain Cortex	sQTL	chr6:29890296:29945234:clu_28602:ENSG00000206341.7	P-val < 5e-6	5	0.0756185	0.0433702	0.107867	4.30752e-06	1.56623e-05	1	NA	NA	NA	NA	NA	NA	NA	NA	NA	NA	NA	NA	NA	NA	NA	Yes	Yes	Yes	NA	NA	Yes	No	Yes	Yes	No	No	No	No	Yes	No	Yes	Yes
IOP	ANGPTL2	Esophagus Mucosa	eQTL	NA	P-val < 5e-6	2	-0.310969	-0.443726	-0.178213	4.40898e-06	1.60162e-05	1	NA	NA	NA	NA	NA	NA	NA	NA	NA	NA	NA	NA	NA	NA	NA	Yes	Yes	Yes	NA	NA	Yes	No	No	Yes	Yes	No	No	No	No	Yes	Yes	Yes
IOP	C4A	Esophagus Gastroesophageal Junction	eQTL	NA	P-val < 5e-6	15	0.069427	0.039779	0.099075	4.43778e-06	1.61157e-05	1	0.0878091	0.0199378	1.06204e-05	0.0779242	0.017301	6.66784e-06	0.0531295	0.0384538	0.197166	0.652405	0.184	NA	NA	NA	NA	Yes	Yes	Yes	NA	NA	Yes	No	No	No	Yes	No	No	No	No	Yes	No	Yes
IOP	RP11-61I13.3	Adipose Visceral Omentum	eQTL	NA	P-val < 5e-6	1	-0.233686	-0.333493	-0.13388	4.4506e-06	1.61424e-05	3	NA	NA	NA	NA	NA	NA	NA	NA	NA	NA	NA	NA	NA	NA	NA	Yes	Yes	Yes	NA	NA	Yes	No	No	No	Yes	No	No	No	No	Yes	No	Yes
IOP	RASSF1	Artery Tibial	sQTL	chr3:50332154:50337905:clu_41352:ENSG00000068028.17	P-val < 5e-6	1	0.25107	0.143754	0.358386	4.52918e-06	1.64229e-05	1	NA	NA	NA	NA	NA	NA	NA	NA	NA	NA	NA	NA	NA	NA	NA	Yes	Yes	Yes	NA	NA	Yes	No	No	No	Yes	No	No	No	No	Yes	No	Yes
POAG EUR	TRIOBP	Brain Hippocampus	eQTL	NA	P-val < 5e-6	2	0.824115	0.741407	0.906824	4.55749e-06	1.65122e-05	1	NA	NA	NA	NA	NA	NA	NA	NA	NA	NA	NA	NA	NA	NA	NA	Yes	Yes	Yes	NA	NA	Yes	No	Yes	No	No	No	No	No	Yes	No	No	Yes
POAG EUR	FLOT1	Esophagus Muscularis	sQTL	chr6:30730727:30730919:clu_32988:ENSG00000137312.14	P-val < 5e-6	19	1.05322	1.03105	1.07539	4.56366e-06	1.65122e-05	1	1.05726	0.01382	5.59557e-05	1.05534	0.012114	8.74917e-06	1.04929	0.0261703	0.088956	0.875537	0.12	NA	NA	NA	NA	Yes	Yes	Yes	NA	NA	Yes	No	Yes	No	No	No	No	No	Yes	No	No	Yes
POAG EUR	LPP	Adrenal Gland	sQTL	chr3:188225527:188406112:clu_37274:ENSG00000145012.13	All variant-gene pair P-val < 5*10e-6	2	1.06818	1.03997	1.09639	4.58625e-06	1.6611e-05	2	NA	NA	NA	NA	NA	NA	NA	NA	NA	NA	NA	NA	NA	NA	NA	Yes	Yes	Yes	NA	NA	No	Yes	No	No	No	Yes	No	Yes	Yes	Yes	No	Yes
IOP	FHL3	Testis	eQTL	NA	P-val < 5e-6	1	-0.392089	-0.559806	-0.224372	4.60353e-06	1.66276e-05	1	NA	NA	NA	NA	NA	NA	NA	NA	NA	NA	NA	NA	NA	NA	NA	Yes	Yes	Yes	NA	NA	Yes	No	Yes	No	No	No	No	No	Yes	No	No	Yes
IOP	RP11-507B12.2	Cells Cultured fibroblasts	eQTL	NA	P-val < 5e-6	2	-0.257533	-0.367695	-0.147372	4.60446e-06	1.66276e-05	1	NA	NA	NA	NA	NA	NA	NA	NA	NA	NA	NA	NA	NA	NA	NA	Yes	Yes	Yes	NA	NA	Yes	No	Yes	No	No	No	No	No	Yes	No	No	Yes
IOP	MAPT	Heart Left Ventricle	sQTL	chr17:45990075:45991460:clu_11603:ENSG00000186868.15	P-val < 5e-6	2	0.128612	0.0735459	0.183679	4.70028e-06	1.69791e-05	1	NA	NA	NA	NA	NA	NA	NA	NA	NA	NA	NA	NA	NA	NA	NA	Yes	Yes	Yes	NA	NA	Yes	No	Yes	No	No	No	No	No	Yes	No	No	Yes
IOP	MOV10	Spleen	eQTL	NA	P-val < 5e-6	1	0.376967	0.215507	0.538426	4.73754e-06	1.71136e-05	1	NA	NA	NA	NA	NA	NA	NA	NA	NA	NA	NA	NA	NA	NA	NA	Yes	Yes	Yes	NA	NA	No	Yes	No	No	No	No	No	Yes	No	Yes	No	Yes
POAG EUR	GCAT	Esophagus Gastroesophageal Junction	sQTL	chr22:37808163:37809949:clu_25736:ENSG00000100116.16	P-val < 5e-6	2	1.06064	1.03542	1.08587	4.77119e-06	1.72118e-05	1	NA	NA	NA	NA	NA	NA	NA	NA	NA	NA	NA	NA	NA	NA	NA	Yes	Yes	Yes	NA	NA	Yes	No	Yes	No	No	No	No	No	Yes	No	No	Yes
IOP	DND1P1	Brain Hippocampus	eQTL	NA	P-val < 5e-6	3	0.0573006	0.0327443	0.0818569	4.79554e-06	1.73099e-05	1	0.0633575	0.0139385	5.48042e-06	0.0634648	0.0124076	3.13728e-07	0.524271	0.565955	0.524329	0.56073	NA	NA	NA	NA	NA	Yes	Yes	Yes	NA	NA	Yes	No	Yes	No	No	No	No	No	Yes	No	No	Yes
POAG EUR	HLA-L	Brain Cerebellar Hemisphere	sQTL	chr6:29944616:30009145:clu_29316:ENSG00000243753.5	P-val < 5e-6	6	1.05718	1.03333	1.08102	4.87717e-06	1.7588e-05	1	1.04462	0.0127257	0.000602854	1.04342	0.0117703	0.000305135	1.06002	0.0569037	0.38104	0.96417	0.153	NA	NA	NA	NA	Yes	Yes	Yes	NA	NA	Yes	No	Yes	Yes	No	No	No	No	Yes	No	Yes	Yes
IOP	GNGT2	Breast Mammary Tissue	eQTL	NA	All variant-gene pair P-val < 5*10e-6	1	-0.308768	-0.441242	-0.176294	4.9159e-06	1.767e-05	1	NA	NA	NA	NA	NA	NA	NA	NA	NA	NA	NA	NA	NA	NA	NA	Yes	Yes	Yes	NA	NA	No	Yes	No	No	No	No	No	Yes	No	Yes	No	Yes
IOP	GNGT2	Muscle Skeletal	eQTL	NA	FDR < 0.05	1	-0.3175	-0.45372	-0.18128	4.9159e-06	1.767e-05	1	NA	NA	NA	NA	NA	NA	NA	NA	NA	NA	NA	NA	NA	NA	NA	Yes	Yes	Yes	NA	NA	No	Yes	No	No	No	No	No	Yes	No	Yes	No	Yes
IOP	GNGT2	Small Intestine Terminal Ileum	eQTL	NA	All variant-gene pair P-val < 5*10e-6	1	-0.354173	-0.506127	-0.202219	4.9159e-06	1.767e-05	1	NA	NA	NA	NA	NA	NA	NA	NA	NA	NA	NA	NA	NA	NA	NA	Yes	Yes	Yes	NA	NA	No	Yes	No	No	No	No	No	Yes	No	Yes	No	Yes
IOP	GNGT2	Adipose Subcutaneous	eQTL	NA	P-val < 5e-6	1	-0.286569	-0.409519	-0.16362	4.9159e-06	1.767e-05	1	NA	NA	NA	NA	NA	NA	NA	NA	NA	NA	NA	NA	NA	NA	NA	Yes	Yes	Yes	NA	NA	No	Yes	No	No	No	No	No	Yes	No	Yes	No	Yes
IOP	GNGT2	Heart Atrial Appendage	eQTL	NA	P-val < 5e-6	1	-0.236942	-0.3386	-0.135285	4.9159e-06	1.767e-05	1	NA	NA	NA	NA	NA	NA	NA	NA	NA	NA	NA	NA	NA	NA	NA	Yes	Yes	Yes	NA	NA	No	Yes	No	No	No	No	No	Yes	No	Yes	No	Yes
IOP	GNGT2	Lung	eQTL	NA	P-val < 5e-6	1	-0.30171	-0.431155	-0.172265	4.9159e-06	1.767e-05	1	NA	NA	NA	NA	NA	NA	NA	NA	NA	NA	NA	NA	NA	NA	NA	Yes	Yes	Yes	NA	NA	No	Yes	No	No	No	No	No	Yes	No	Yes	No	Yes
POAG EUR	ATP5J	Nerve Tibial	sQTL	chr21:25729801:25734333:clu_32528:ENSG00000154723.12	P-val < 5e-6	10	0.939685	0.91299	0.96638	4.93356e-06	1.76956e-05	1	0.925858	0.0195236	7.95694e-05	0.928379	0.0192251	0.000110838	0.934825	0.0450189	0.178044	0.907213	0.736	NA	NA	NA	NA	Yes	Yes	Yes	NA	NA	Yes	No	Yes	No	No	No	No	No	Yes	No	No	Yes
POAG EUR	ATP5J	Heart Atrial Appendage	sQTL	chr21:25729801:25734333:clu_27733:ENSG00000154723.12	P-val < 5e-6	8	0.933931	0.904594	0.963269	4.95882e-06	1.77825e-05	2	0.936283	0.0191236	0.000575865	0.936311	0.019614	0.000793296	0.941177	0.0352615	0.184055	0.824343	0.997	NA	NA	NA	NA	Yes	Yes	Yes	NA	NA	Yes	No	Yes	No	No	No	No	No	Yes	No	No	Yes
IOP	HLA-H	Liver	sQTL	chr6:29890296:29945234:clu_24642:ENSG00000206341.7	P-val < 5e-6	7	0.0393715	0.0224719	0.0562712	4.96488e-06	1.77825e-05	1	0.0347633	0.0110449	0.00164695	0.0379539	0.00969011	8.9745e-05	0.0186998	0.0304138	0.571911	0.515693	0.397	NA	NA	NA	NA	Yes	Yes	Yes	NA	NA	Yes	No	Yes	Yes	No	No	No	No	Yes	No	Yes	Yes
IOP	HLA-F	Brain Cortex	sQTL	chr6:29725563:29890264:clu_28598:ENSG00000204642.13	P-val < 5e-6	7	0.0491844	0.0280669	0.070302	4.99511e-06	1.79155e-05	1	0.0660442	0.0162874	5.01513e-05	0.0470495	0.00989991	2.00903e-06	-0.000968248	0.0215639	0.965924	0.0545532	0.215	NA	NA	NA	NA	Yes	Yes	Yes	NA	NA	Yes	No	Yes	Yes	No	No	No	No	Yes	No	Yes	Yes
IOP	STYX	Testis	sQTL	chr14:52730531:52734738:clu_38576:ENSG00000198252.11	P-val < 5e-6	2	-0.0798693	-0.114181	-0.0455574	5.05756e-06	1.81199e-05	1	NA	NA	NA	NA	NA	NA	NA	NA	NA	NA	NA	NA	NA	NA	NA	Yes	Yes	Yes	NA	NA	No	Yes	No	No	No	No	No	Yes	No	Yes	No	Yes
IOP	GNAI2	Brain Cortex	sQTL	chr3:50256320:50256723:clu_35577:ENSG00000114353.16	P-val < 5e-6	2	-0.0898229	-0.128432	-0.0512136	5.11891e-06	1.83241e-05	1	NA	NA	NA	NA	NA	NA	NA	NA	NA	NA	NA	NA	NA	NA	NA	Yes	Yes	Yes	NA	NA	Yes	No	No	No	Yes	No	No	No	No	Yes	No	Yes
POAG EUR	CRHR1	Esophagus Gastroesophageal Junction	eQTL	NA	P-val < 5e-6	2	1.17266	1.10417	1.24115	5.15792e-06	1.84457e-05	1	NA	NA	NA	NA	NA	NA	NA	NA	NA	NA	NA	NA	NA	NA	NA	Yes	Yes	Yes	NA	NA	Yes	No	Yes	No	No	No	No	No	Yes	No	No	Yes
POAG EUR	RSPO1	Brain Cortex	eQTL	NA	P-val < 5e-6	1	1.1491	1.08934	1.20885	5.16087e-06	1.84457e-05	1	NA	NA	NA	NA	NA	NA	NA	NA	NA	NA	NA	NA	NA	NA	NA	Yes	Yes	Yes	NA	NA	No	Yes	No	No	No	No	Yes	No	No	No	Yes	Yes
POAG EUR	HLA-J	Brain Hippocampus	eQTL	NA	P-val < 5e-6	3	1.06758	1.03945	1.0957	5.17845e-06	1.85065e-05	1	1.05826	0.0221594	0.0106101	1.06359	0.0188651	0.00108384	0.909668	0.10781	0.541237	0.375008	NA	NA	NA	NA	NA	Yes	Yes	Yes	NA	NA	Yes	No	Yes	No	No	No	No	No	Yes	No	No	Yes
POAG EUR	WNT3	Esophagus Gastroesophageal Junction	eQTL	NA	P-val < 5e-6	3	1.11215	1.06643	1.15788	5.205e-06	1.86028e-05	1	1.09763	0.0364133	0.0105211	1.11541	0.0266035	4.03093e-05	1.12509	0.0728107	0.352288	0.894213	NA	NA	NA	NA	NA	Yes	Yes	Yes	NA	NA	Yes	No	No	No	Yes	No	No	No	No	Yes	No	Yes
IOP	PSORS1C3	Whole Blood	eQTL	NA	P-val < 5e-6	25	0.109833	0.0625675	0.157099	5.25057e-06	1.87348e-05	1	0.10649	0.024773	1.71844e-05	0.0867648	0.0237933	0.000265718	-0.0229481	0.0623527	0.716712	0.0339782	0.001	0.0975978	0.0212075	0.000172527	1	Yes	Yes	No	No	Yes	Yes	No	No	No	Yes	No	No	No	No	Yes	No	Yes
POAG EUR	MEAF6	Brain Cerebellum	eQTL	NA	P-val < 5e-6	1	1.34338	1.21631	1.47045	5.28787e-06	1.88665e-05	1	NA	NA	NA	NA	NA	NA	NA	NA	NA	NA	NA	NA	NA	NA	NA	Yes	Yes	Yes	NA	NA	Yes	Yes	No	Yes	No	No	Yes	No	No	No	Yes	Yes
POAG EUR	LRRC37A2	Brain Substantia nigra	eQTL	NA	P-val < 5e-6	2	1.04992	1.02893	1.07091	5.38969e-06	1.91787e-05	1	NA	NA	NA	NA	NA	NA	NA	NA	NA	NA	NA	NA	NA	NA	NA	Yes	Yes	Yes	NA	NA	Yes	No	Yes	No	No	No	No	No	Yes	No	No	Yes
IOP	RP11-61I13.3	Esophagus Mucosa	eQTL	NA	P-val < 5e-6	1	-0.21616	-0.309298	-0.123022	5.39342e-06	1.91787e-05	3	NA	NA	NA	NA	NA	NA	NA	NA	NA	NA	NA	NA	NA	NA	NA	Yes	Yes	Yes	NA	NA	Yes	No	No	No	Yes	No	No	No	No	Yes	No	Yes
IOP	RP11-61I13.3	Prostate	eQTL	NA	P-val < 5e-6	1	-0.224341	-0.321004	-0.127678	5.39342e-06	1.91787e-05	3	NA	NA	NA	NA	NA	NA	NA	NA	NA	NA	NA	NA	NA	NA	NA	Yes	Yes	Yes	NA	NA	Yes	No	No	No	Yes	No	No	No	No	Yes	No	Yes
IOP	RP11-61I13.3	Esophagus Muscularis	eQTL	NA	P-val < 5e-6	1	-0.365102	-0.522416	-0.207788	5.39342e-06	1.91787e-05	3	NA	NA	NA	NA	NA	NA	NA	NA	NA	NA	NA	NA	NA	NA	NA	Yes	Yes	Yes	NA	NA	Yes	No	No	No	Yes	No	No	No	No	Yes	No	Yes
IOP	PIDD1	Esophagus Gastroesophageal Junction	sQTL	chr11:802376:802543:clu_5837:ENSG00000177595.17	P-val < 5e-6	2	0.0908786	0.0517192	0.130038	5.39949e-06	1.92031e-05	1	NA	NA	NA	NA	NA	NA	NA	NA	NA	NA	NA	NA	NA	NA	NA	Yes	Yes	Yes	NA	NA	Yes	No	No	No	Yes	No	No	No	No	Yes	No	Yes
IOP	LOXL1	Esophagus Muscularis	sQTL	chr15:73942962:73947067:clu_19186:ENSG00000129038.15	P-val < 5e-6	1	-0.13818	-0.197806	-0.078555	5.56561e-06	1.97962e-05	1	NA	NA	NA	NA	NA	NA	NA	NA	NA	NA	NA	NA	NA	NA	NA	Yes	Yes	Yes	NA	NA	Yes	No	No	Yes	No	No	No	No	No	No	Yes	Yes
IOP	DAAM2	Brain Putamen basal ganglia	sQTL	chr6:39900208:39901389:clu_25442:ENSG00000146122.16	All variant-gene pair P-val < 5*10e-6	2	0.078261	0.0444788	0.112043	5.6092e-06	1.99268e-05	3	NA	NA	NA	NA	NA	NA	NA	NA	NA	NA	NA	NA	NA	NA	NA	Yes	Yes	Yes	NA	NA	No	Yes	No	No	No	No	No	Yes	No	Yes	No	Yes
IOP	AREL1	Esophagus Mucosa	eQTL	NA	P-val < 5e-6	1	0.454157	0.258023	0.650291	5.66661e-06	2.01167e-05	1	NA	NA	NA	NA	NA	NA	NA	NA	NA	NA	NA	NA	NA	NA	NA	Yes	Yes	Yes	NA	NA	Yes	No	Yes	No	No	No	No	No	Yes	No	No	Yes
IOP	PROX2	Adipose Visceral Omentum	eQTL	NA	P-val < 5e-6	1	-0.378888	-0.542516	-0.21526	5.66661e-06	2.01167e-05	1	NA	NA	NA	NA	NA	NA	NA	NA	NA	NA	NA	NA	NA	NA	NA	Yes	Yes	Yes	NA	NA	Yes	No	Yes	No	No	No	No	No	Yes	No	No	Yes
IOP	CEND1	Thyroid	eQTL	NA	P-val < 5e-6	1	-0.282285	-0.404304	-0.160265	5.77808e-06	2.04952e-05	1	NA	NA	NA	NA	NA	NA	NA	NA	NA	NA	NA	NA	NA	NA	NA	Yes	Yes	Yes	NA	NA	Yes	No	No	No	Yes	No	No	No	No	Yes	No	Yes
POAG EUR	HLA-C	Artery Aorta	sQTL	chr6:31269543:31269966:clu_31723:ENSG00000204525.16	P-val < 5e-6	33	1.03636	1.02092	1.0518	5.80293e-06	2.05542e-05	1	1.04396	0.00890593	1.36293e-06	1.04409	0.00903583	1.79443e-06	1.05256	0.0196271	0.0148196	0.395496	0.014	0.0406408	0.00673028	2.22949e-06	1	Yes	Yes	No	Yes	Yes	Yes	No	Yes	No	No	No	No	No	Yes	No	No	Yes
POAG EUR	LINC02210	Vagina	sQTL	chr17:45630158:45645901:clu_11672:ENSG00000204650.14	P-val < 5e-6	2	1.06066	1.03519	1.08612	5.81144e-06	2.05778e-05	1	NA	NA	NA	NA	NA	NA	NA	NA	NA	NA	NA	NA	NA	NA	NA	Yes	Yes	Yes	NA	NA	Yes	No	Yes	No	No	No	No	No	Yes	No	No	Yes
IOP	HLA-V	Brain Cerebellum	eQTL	NA	P-val < 5e-6	5	0.0617078	0.0349951	0.0884205	5.96249e-06	2.10969e-05	1	0.0754523	0.0191979	8.48607e-05	0.0604745	0.0168305	0.000326714	0.0546833	0.0491886	0.34734	0.889799	0.44	NA	NA	NA	NA	Yes	Yes	Yes	NA	NA	Yes	No	Yes	Yes	No	No	No	No	Yes	No	Yes	Yes
POAG EUR	RP11-162I7.1	Adipose Visceral Omentum	eQTL	NA	P-val < 5e-6	1	0.807565	0.715023	0.900108	5.99069e-06	2.11909e-05	1	NA	NA	NA	NA	NA	NA	NA	NA	NA	NA	NA	NA	NA	NA	NA	Yes	Yes	Yes	NA	NA	Yes	Yes	Yes	Yes	No	No	No	Yes	Yes	Yes	Yes	Yes
POAG EUR	PRSS23	Prostate	eQTL	NA	P-val < 5e-6	1	0.800735	0.704474	0.896995	6.04462e-06	2.13555e-05	1	NA	NA	NA	NA	NA	NA	NA	NA	NA	NA	NA	NA	NA	NA	NA	Yes	Yes	Yes	NA	NA	Yes	Yes	No	Yes	Yes	Yes	Yes	Yes	Yes	Yes	Yes	Yes
IOP	VARS2	Skin Sun Exposed Lower leg	eQTL	NA	P-val < 5e-6	26	0.068507	0.0388224	0.0981917	6.08715e-06	2.15199e-05	1	0.0524651	0.0201371	0.00917677	0.0403791	0.0155953	0.00962047	0.00973283	0.0309542	0.756299	0.0450564	0.002	0.0838995	0.0178079	0.000118808	1	Yes	Yes	No	No	Yes	Yes	No	No	No	Yes	No	No	No	No	Yes	No	Yes
POAG EUR	CTB-39G8.3	Esophagus Mucosa	eQTL	NA	P-val < 5e-6	4	0.7157	0.570566	0.860834	6.26416e-06	2.21079e-05	1	0.71604	0.10968	0.00232374	0.734012	0.0999626	0.00197843	0.911916	0.254432	0.778657	0.501418	NA	NA	NA	NA	NA	Yes	Yes	Yes	NA	NA	Yes	No	Yes	No	No	No	No	No	Yes	No	No	Yes
POAG EUR	GCAT	Esophagus Muscularis	eQTL	NA	P-val < 5e-6	2	1.19339	1.11662	1.27015	6.35825e-06	2.24481e-05	1	NA	NA	NA	NA	NA	NA	NA	NA	NA	NA	NA	NA	NA	NA	NA	Yes	Yes	Yes	NA	NA	Yes	No	Yes	No	No	No	No	No	Yes	No	No	Yes
IOP	ANTXR1	Artery Aorta	eQTL	NA	P-val < 5e-6	1	-0.453752	-0.650876	-0.256627	6.4332e-06	2.26822e-05	3	NA	NA	NA	NA	NA	NA	NA	NA	NA	NA	NA	NA	NA	NA	NA	Yes	Yes	Yes	NA	NA	Yes	No	No	No	Yes	No	No	No	No	Yes	No	Yes
POAG EUR	HLA-H	Brain Cerebellar Hemisphere	eQTL	NA	P-val < 5e-6	10	1.05073	1.02923	1.07223	6.47006e-06	2.28102e-05	1	1.04022	0.0148997	0.00813952	1.0531	0.0112015	3.86009e-06	1.10073	0.0432113	0.061778	0.303146	0.086	NA	NA	NA	NA	Yes	Yes	Yes	NA	NA	Yes	No	Yes	Yes	No	No	No	No	Yes	No	Yes	Yes
POAG EUR	CMB9-22P13.1	Adrenal Gland	sQTL	chr11:65455331:65455694:clu_6551:ENSG00000173727.12	P-val < 5e-6	1	1.19039	1.11465	1.26613	6.48579e-06	2.28545e-05	1	NA	NA	NA	NA	NA	NA	NA	NA	NA	NA	NA	NA	NA	NA	NA	Yes	Yes	Yes	NA	NA	Yes	No	Yes	No	No	No	No	No	Yes	No	No	Yes
POAG EUR	CMB9-22P13.1	Prostate	sQTL	chr11:65455331:65455694:clu_7444:ENSG00000173727.12	P-val < 5e-6	1	1.16998	1.10175	1.23821	6.48579e-06	2.28545e-05	1	NA	NA	NA	NA	NA	NA	NA	NA	NA	NA	NA	NA	NA	NA	NA	Yes	Yes	Yes	NA	NA	Yes	No	Yes	No	No	No	No	No	Yes	No	No	Yes
IOP	CTD-2005H7.1	Nerve Tibial	eQTL	NA	P-val < 5e-6	2	-0.146442	-0.210109	-0.0827742	6.53812e-06	2.30174e-05	1	NA	NA	NA	NA	NA	NA	NA	NA	NA	NA	NA	NA	NA	NA	NA	Yes	Yes	Yes	NA	NA	No	Yes	No	No	No	Yes	Yes	Yes	Yes	Yes	Yes	Yes
POAG EUR	COL11A1	Skin Not Sun Exposed Suprapubic	eQTL	NA	P-val < 5e-6	1	0.665593	0.488582	0.842604	6.56075e-06	2.30745e-05	2	NA	NA	NA	NA	NA	NA	NA	NA	NA	NA	NA	NA	NA	NA	NA	Yes	Yes	Yes	NA	NA	Yes	No	No	Yes	No	No	No	No	No	No	Yes	Yes
POAG EUR	KANSL1	Spleen	eQTL	NA	P-val < 5e-6	4	0.899962	0.854122	0.945802	6.58205e-06	2.31316e-05	2	0.91011	0.0296447	0.00148657	0.897103	0.0258077	2.58284e-05	0.763186	0.0902153	0.0957049	0.201844	0.422	NA	NA	NA	NA	Yes	Yes	Yes	NA	NA	Yes	No	No	Yes	No	No	No	No	No	No	Yes	Yes
IOP	LPP	Colon Transverse	sQTL	chr3:188225527:188406112:clu_45619:ENSG00000145012.13	All variant-gene pair P-val < 5*10e-6	2	0.0912051	0.0515352	0.130875	6.59882e-06	2.31887e-05	1	NA	NA	NA	NA	NA	NA	NA	NA	NA	NA	NA	NA	NA	NA	NA	Yes	Yes	Yes	NA	NA	No	Yes	No	No	No	Yes	No	Yes	Yes	Yes	No	Yes
IOP	RP11-61I13.3	Adipose Subcutaneous	sQTL	chr6:39897403:39899749:clu_36411:ENSG00000235033.7	P-val < 5e-6	10	0.0447152	0.0252539	0.0641766	6.68801e-06	2.34915e-05	3	0.0267835	0.0189135	0.156746	0.0497488	0.0111614	8.30258e-06	0.0578559	0.0223791	0.0491179	0.5363	0.353	NA	NA	NA	NA	Yes	Yes	Yes	NA	NA	Yes	No	No	No	Yes	No	No	No	No	Yes	No	Yes
POAG EUR	HLA-A	Liver	sQTL	chr6:29944616:30009145:clu_24643:ENSG00000206503.12	P-val < 5e-6	8	1.03734	1.02138	1.0533	6.72425e-06	2.35833e-05	1	1.03477	0.0135553	0.0116781	1.04136	0.00927808	1.25565e-05	1.0238	0.0261006	0.408825	0.616408	0.4	NA	NA	NA	NA	Yes	Yes	Yes	NA	NA	Yes	No	Yes	Yes	No	No	No	No	Yes	No	Yes	Yes
POAG EUR	RP11-707O23.1	Breast Mammary Tissue	eQTL	NA	P-val < 5e-6	10	1.04477	1.02571	1.06384	6.72563e-06	2.36049e-05	1	1.03075	0.0150625	0.0443311	1.05447	0.0112545	2.44214e-06	1.07768	0.0193155	0.00471947	0.109757	0.318	NA	NA	NA	NA	Yes	Yes	Yes	NA	NA	Yes	No	Yes	No	No	No	No	No	Yes	No	No	Yes
IOP	SPATA2L	Whole Blood	sQTL	chr16:89701233:89701628:clu_15437:ENSG00000158792.15	All variant-gene pair P-val < 5*10e-6	2	-0.117807	-0.169152	-0.0664616	6.89059e-06	2.41523e-05	3	NA	NA	NA	NA	NA	NA	NA	NA	NA	NA	NA	NA	NA	NA	NA	Yes	Yes	Yes	NA	NA	No	Yes	No	No	No	No	No	Yes	No	Yes	No	Yes
POAG EUR	PSORS1C3	Pancreas	eQTL	NA	P-val < 5e-6	15	1.04856	1.02787	1.06925	7.03012e-06	2.4615e-05	1	1.0669	0.0143972	6.85261e-06	1.03416	0.0132064	0.0109757	1.01953	0.030298	0.541056	0.351742	0.261	NA	NA	NA	NA	Yes	Yes	Yes	NA	NA	Yes	No	Yes	No	No	No	No	No	Yes	No	No	Yes
POAG EUR	GALR3	Thyroid	eQTL	NA	P-val < 5e-6	1	1.19998	1.12038	1.27958	7.15956e-06	2.50481e-05	1	NA	NA	NA	NA	NA	NA	NA	NA	NA	NA	NA	NA	NA	NA	NA	Yes	Yes	Yes	NA	NA	Yes	No	No	No	Yes	No	No	No	No	Yes	No	Yes
IOP	PIDD1	Colon Sigmoid	eQTL	NA	P-val < 5e-6	1	-0.299711	-0.430585	-0.168837	7.17097e-06	2.50481e-05	1	NA	NA	NA	NA	NA	NA	NA	NA	NA	NA	NA	NA	NA	NA	NA	Yes	Yes	Yes	NA	NA	Yes	Yes	No	No	Yes	No	No	Yes	No	Yes	No	Yes
POAG EUR	CRHR1	Brain Hippocampus	sQTL	chr17:45630158:45645901:clu_10376:ENSG00000120088.14	P-val < 5e-6	2	1.08521	1.0495	1.12092	7.17218e-06	2.50481e-05	1	NA	NA	NA	NA	NA	NA	NA	NA	NA	NA	NA	NA	NA	NA	NA	Yes	Yes	Yes	NA	NA	Yes	No	Yes	No	No	No	No	No	Yes	No	No	Yes
POAG EUR	LINC02210	Brain Hippocampus	sQTL	chr17:45630158:45645901:clu_10376:ENSG00000204650.14	P-val < 5e-6	2	1.08521	1.0495	1.12092	7.17218e-06	2.50481e-05	1	NA	NA	NA	NA	NA	NA	NA	NA	NA	NA	NA	NA	NA	NA	NA	Yes	Yes	Yes	NA	NA	Yes	No	Yes	No	No	No	No	No	Yes	No	No	Yes
IOP	HCG4P7	Esophagus Muscularis	eQTL	NA	P-val < 5e-6	18	-0.0535207	-0.0768921	-0.0301493	7.17528e-06	2.50688e-05	1	-0.039899	0.0173051	0.0211318	-0.0521661	0.013206	7.80925e-05	-0.0456676	0.0284443	0.127935	0.763594	0.051	NA	NA	NA	NA	Yes	Yes	Yes	NA	NA	Yes	No	No	Yes	No	No	No	No	No	No	Yes	Yes
IOP	OXR1	Adipose Visceral Omentum	eQTL	NA	P-val < 5e-6	3	0.346772	0.19529	0.498253	7.22891e-06	2.5229e-05	3	0.32344	0.0969145	0.000845726	0.307688	0.0856672	0.000328577	-0.118142	0.286515	0.751017	0.344643	NA	NA	NA	NA	NA	Yes	Yes	Yes	NA	NA	Yes	No	No	No	Yes	No	No	No	No	Yes	No	Yes
POAG EUR	VARS2	Pancreas	eQTL	NA	P-val < 5e-6	18	1.05253	1.03016	1.0749	7.27817e-06	2.53891e-05	1	1.04579	0.0152922	0.00341151	1.04165	0.013092	0.00182827	1.01491	0.0311991	0.644416	0.237582	0.181	NA	NA	NA	NA	Yes	Yes	Yes	NA	NA	Yes	No	No	No	Yes	No	No	No	No	Yes	No	Yes
IOP	HLA-J	Small Intestine Terminal Ileum	eQTL	NA	P-val < 5e-6	3	0.156528	0.0880918	0.224963	7.36196e-06	2.56535e-05	1	0.169716	0.0423092	6.03823e-05	0.149262	0.0348827	1.87752e-05	-0.144238	0.233928	0.648247	0.418249	NA	NA	NA	NA	NA	Yes	Yes	Yes	NA	NA	Yes	No	Yes	Yes	No	No	No	No	Yes	No	Yes	Yes
IOP	EIF2S2P3	Skin Not Sun Exposed Suprapubic	eQTL	NA	P-val < 5e-6	1	-0.198793	-0.285747	-0.111839	7.43234e-06	2.58535e-05	3	NA	NA	NA	NA	NA	NA	NA	NA	NA	NA	NA	NA	NA	NA	NA	Yes	Yes	Yes	NA	NA	Yes	No	No	No	Yes	No	No	No	No	Yes	No	Yes
POAG EUR	RP11-507B12.1	Adipose Subcutaneous	sQTL	chr15:61590003:61635415:clu_20496:ENSG00000259675.1	P-val < 5e-6	1	1.21693	1.13105	1.3028	7.43234e-06	2.58535e-05	1	NA	NA	NA	NA	NA	NA	NA	NA	NA	NA	NA	NA	NA	NA	NA	Yes	Yes	Yes	NA	NA	Yes	No	Yes	Yes	No	No	No	No	Yes	No	Yes	Yes
POAG EUR	RP11-507B12.2	Adipose Subcutaneous	sQTL	chr15:61590003:61635415:clu_20496:ENSG00000259616.2	P-val < 5e-6	1	1.21693	1.13105	1.3028	7.43234e-06	2.58535e-05	1	NA	NA	NA	NA	NA	NA	NA	NA	NA	NA	NA	NA	NA	NA	NA	Yes	Yes	Yes	NA	NA	Yes	No	Yes	Yes	No	No	No	No	Yes	No	Yes	Yes
IOP	MEAF6	Artery Aorta	eQTL	NA	P-val < 5e-6	4	0.193996	0.109101	0.278891	7.5049e-06	2.60823e-05	1	0.193968	0.0535868	0.000294943	0.199886	0.0486361	3.95953e-05	-0.0276302	0.115489	0.833198	0.182158	0.307	NA	NA	NA	NA	Yes	Yes	Yes	NA	NA	Yes	Yes	No	Yes	No	No	No	Yes	No	Yes	Yes	Yes
POAG EUR	HLA-F	Colon Sigmoid	sQTL	chr6:29725563:29890264:clu_32241:ENSG00000204642.13	P-val < 5e-6	11	1.03696	1.02107	1.05285	7.61843e-06	2.64847e-05	1	1.03616	0.0119986	0.00307346	1.04429	0.00976151	9.01926e-06	1.0559	0.0234825	0.0536832	0.437258	0.367	NA	NA	NA	NA	Yes	Yes	Yes	NA	NA	Yes	No	Yes	Yes	No	No	No	No	Yes	No	Yes	Yes
POAG EUR	MAPT	Brain Nucleus accumbens basal ganglia	sQTL	chr17:45987095:45991460:clu_11659:ENSG00000186868.15	P-val < 5e-6	3	0.889957	0.838887	0.941027	7.66851e-06	2.66283e-05	1	NA	NA	NA	NA	NA	NA	NA	NA	NA	NA	NA	NA	NA	NA	NA	Yes	Yes	Yes	NA	NA	Yes	No	Yes	No	No	No	No	No	Yes	No	No	Yes
IOP	MOCS1	Stomach	eQTL	NA	P-val < 5e-6	1	0.23518	0.132152	0.338207	7.67431e-06	2.66283e-05	3	NA	NA	NA	NA	NA	NA	NA	NA	NA	NA	NA	NA	NA	NA	NA	Yes	Yes	Yes	NA	NA	Yes	Yes	No	No	Yes	No	No	Yes	No	Yes	No	Yes
POAG EUR	DND1P1	Esophagus Gastroesophageal Junction	eQTL	NA	P-val < 5e-6	11	1.04466	1.02549	1.06382	7.91495e-06	2.7446e-05	1	1.0313	0.0125393	0.0139805	1.0477	0.00967035	1.4427e-06	1.04636	0.020662	0.0596181	0.929572	0.235	NA	NA	NA	NA	Yes	Yes	Yes	NA	NA	Yes	No	Yes	No	No	No	No	No	Yes	No	No	Yes
IOP	AP006621.5	Artery Coronary	eQTL	NA	P-val < 5e-6	2	-0.075627	-0.108813	-0.0424414	7.94489e-06	2.75346e-05	3	NA	NA	NA	NA	NA	NA	NA	NA	NA	NA	NA	NA	NA	NA	NA	Yes	Yes	Yes	NA	NA	Yes	No	No	No	Yes	No	No	No	No	Yes	No	Yes
IOP	LPP	Colon Transverse	sQTL	chr3:188341719:188406112:clu_45619:ENSG00000145012.13	P-val < 5e-6	2	-0.0713365	-0.102646	-0.0400273	7.97825e-06	2.7611e-05	1	NA	NA	NA	NA	NA	NA	NA	NA	NA	NA	NA	NA	NA	NA	NA	Yes	Yes	Yes	NA	NA	Yes	Yes	Yes	No	Yes	Yes	No	Yes	Yes	Yes	No	Yes
IOP	AP006621.6	Brain Nucleus accumbens basal ganglia	eQTL	NA	P-val < 5e-6	1	-0.108275	-0.155798	-0.0607526	7.98264e-06	2.7611e-05	3	NA	NA	NA	NA	NA	NA	NA	NA	NA	NA	NA	NA	NA	NA	NA	Yes	Yes	Yes	NA	NA	Yes	No	No	No	Yes	No	No	No	No	Yes	No	Yes
IOP	EPS8L2	Skin Not Sun Exposed Suprapubic	sQTL	chr11:722165:722401:clu_6599:ENSG00000177106.14	All variant-gene pair P-val < 5*10e-6	2	-0.284026	-0.408687	-0.159365	7.98264e-06	2.7611e-05	1	NA	NA	NA	NA	NA	NA	NA	NA	NA	NA	NA	NA	NA	NA	NA	Yes	Yes	Yes	NA	NA	Yes	No	No	No	Yes	No	No	No	No	Yes	No	Yes
IOP	PIDD1	Stomach	eQTL	NA	P-val < 5e-6	2	-0.30303	-0.436032	-0.170028	7.98264e-06	2.7611e-05	1	NA	NA	NA	NA	NA	NA	NA	NA	NA	NA	NA	NA	NA	NA	NA	Yes	Yes	Yes	NA	NA	No	Yes	No	No	No	No	No	Yes	No	Yes	No	Yes
IOP	RP11-217B7.2	Adipose Subcutaneous	eQTL	NA	P-val < 5e-6	9	0.142812	0.0801123	0.205511	8.03162e-06	2.77683e-05	3	0.178911	0.0345285	2.20066e-07	0.103779	0.0150488	5.34081e-12	0.0280127	0.0563444	0.63676	0.0627948	0.023	0.150544	0.0248389	0.00374154	3	Yes	Yes	No	No	Yes	Yes	No	Yes	Yes	Yes	No	No	No	Yes	Yes	Yes	Yes
IOP	LRRC37A4P	Colon Transverse	sQTL	chr17:45545676:45584572:clu_14241:ENSG00000214425.7	P-val < 5e-6	3	0.124302	0.0697186	0.178885	8.06357e-06	2.78564e-05	3	NA	NA	NA	NA	NA	NA	NA	NA	NA	NA	NA	NA	NA	NA	NA	Yes	Yes	Yes	NA	NA	Yes	No	Yes	No	No	No	No	No	Yes	No	No	Yes
IOP	AP006621.6	Artery Coronary	eQTL	NA	P-val < 5e-6	2	-0.08005	-0.115206	-0.0448942	8.08451e-06	2.79098e-05	3	NA	NA	NA	NA	NA	NA	NA	NA	NA	NA	NA	NA	NA	NA	NA	Yes	Yes	Yes	NA	NA	Yes	No	No	No	Yes	No	No	No	No	Yes	No	Yes
IOP	FAM215B	Esophagus Muscularis	eQTL	NA	P-val < 5e-6	3	0.101882	0.0571218	0.146642	8.14573e-06	2.81358e-05	1	0.114688	0.0288707	7.11351e-05	0.115061	0.0272767	2.4617e-05	0.346273	0.166946	0.285997	0.379269	NA	NA	NA	NA	NA	Yes	Yes	Yes	NA	NA	Yes	No	Yes	No	No	No	No	No	Yes	No	No	Yes
IOP	SLC2A12	Muscle Skeletal	eQTL	NA	P-val < 5e-6	1	0.156071	0.087498	0.224643	8.16019e-06	2.81545e-05	1	NA	NA	NA	NA	NA	NA	NA	NA	NA	NA	NA	NA	NA	NA	NA	Yes	Yes	Yes	NA	NA	Yes	No	Yes	No	No	No	No	No	Yes	No	No	Yes
IOP	PLEKHA7	Artery Tibial	eQTL	NA	P-val < 5e-6	1	0.318104	0.178265	0.457942	8.24972e-06	2.84491e-05	3	NA	NA	NA	NA	NA	NA	NA	NA	NA	NA	NA	NA	NA	NA	NA	Yes	Yes	Yes	NA	NA	Yes	No	Yes	No	No	No	No	No	Yes	No	No	Yes
POAG EUR	SFTA1P	Adipose Subcutaneous	eQTL	NA	P-val < 5e-6	4	1.15147	1.08943	1.21352	8.36614e-06	2.88467e-05	1	1.14552	0.0462863	0.00333315	1.15833	0.0380987	0.000114406	1.33623	0.296764	0.507498	0.702633	NA	NA	NA	NA	NA	Yes	Yes	Yes	NA	NA	No	Yes	No	No	No	Yes	Yes	No	Yes	No	Yes	Yes
POAG EUR	GALR3	Liver	eQTL	NA	P-val < 5e-6	1	1.10449	1.0607	1.14828	8.64602e-06	2.9795e-05	1	NA	NA	NA	NA	NA	NA	NA	NA	NA	NA	NA	NA	NA	NA	NA	Yes	Yes	Yes	NA	NA	Yes	No	No	No	Yes	No	No	No	No	Yes	No	Yes
POAG EUR	SSSCA1-AS1	Artery Aorta	eQTL	NA	P-val < 5e-6	1	0.620017	0.409387	0.830648	8.66526e-06	2.98304e-05	1	NA	NA	NA	NA	NA	NA	NA	NA	NA	NA	NA	NA	NA	NA	NA	Yes	Yes	Yes	NA	NA	Yes	No	Yes	No	No	No	No	No	Yes	No	No	Yes
POAG EUR	SSSCA1-AS1	Pancreas	eQTL	NA	P-val < 5e-6	1	0.798816	0.699837	0.897795	8.66526e-06	2.98304e-05	1	NA	NA	NA	NA	NA	NA	NA	NA	NA	NA	NA	NA	NA	NA	NA	Yes	Yes	Yes	NA	NA	Yes	No	Yes	No	No	No	No	No	Yes	No	No	Yes
IOP	PIDD1	Heart Atrial Appendage	eQTL	NA	P-val < 5e-6	2	-0.174555	-0.251512	-0.097598	8.76082e-06	3.01232e-05	1	NA	NA	NA	NA	NA	NA	NA	NA	NA	NA	NA	NA	NA	NA	NA	Yes	Yes	Yes	NA	NA	No	Yes	No	No	No	No	No	Yes	No	Yes	No	Yes
IOP	MEAF6	Spleen	eQTL	NA	P-val < 5e-6	3	0.130092	0.0727255	0.187458	8.79828e-06	3.02438e-05	1	0.140091	0.0331129	2.32956e-05	0.144176	0.031438	4.51712e-06	0.0166748	0.100896	0.89573	0.451184	NA	NA	NA	NA	NA	Yes	Yes	Yes	NA	NA	Yes	No	No	Yes	No	No	No	No	No	No	Yes	Yes
POAG EUR	GCAT	Muscle Skeletal	sQTL	chr22:37808163:37809949:clu_25743:ENSG00000100116.16	P-val < 5e-6	11	1.05326	1.03038	1.07614	8.80513e-06	3.02613e-05	1	1.05062	0.0163808	0.00257457	1.0506	0.0112694	1.18623e-05	1.03481	0.0236218	0.18141	0.409833	0.228	NA	NA	NA	NA	Yes	Yes	Yes	NA	NA	Yes	Yes	Yes	No	No	No	No	Yes	Yes	Yes	No	Yes
POAG EUR	TRIOBP	Stomach	sQTL	chr22:37765817:37768043:clu_26221:ENSG00000100106.19	P-val < 5e-6	1	1.13081	1.07658	1.18505	8.87721e-06	3.04677e-05	1	NA	NA	NA	NA	NA	NA	NA	NA	NA	NA	NA	NA	NA	NA	NA	Yes	Yes	Yes	NA	NA	Yes	No	Yes	No	No	No	No	No	Yes	No	No	Yes
POAG EUR	GCAT	Brain Substantia nigra	sQTL	chr22:37808163:37810027:clu_17929:ENSG00000100116.16	P-val < 5e-6	1	0.954105	0.933379	0.974831	8.87721e-06	3.04677e-05	1	NA	NA	NA	NA	NA	NA	NA	NA	NA	NA	NA	NA	NA	NA	NA	Yes	Yes	Yes	NA	NA	Yes	No	Yes	No	No	No	No	No	Yes	No	No	Yes
POAG EUR	HLA-A	Minor Salivary Gland	sQTL	chr6:29944616:30009145:clu_28830:ENSG00000206503.12	P-val < 5e-6	4	1.03461	1.0196	1.04963	8.91513e-06	3.05878e-05	1	1.03606	0.0118845	0.00287713	1.038	0.0083993	8.97366e-06	1.03678	0.025362	0.290419	0.93733	0.496	NA	NA	NA	NA	Yes	Yes	Yes	NA	NA	Yes	No	Yes	Yes	No	No	No	No	Yes	No	Yes	Yes
IOP	KCNJ11	Muscle Skeletal	sQTL	chr11:17366302:17386869:clu_6345:ENSG00000187486.5	P-val < 5e-6	1	-0.10199	-0.14701	-0.0569705	8.98342e-06	3.07764e-05	1	NA	NA	NA	NA	NA	NA	NA	NA	NA	NA	NA	NA	NA	NA	NA	Yes	Yes	Yes	NA	NA	Yes	No	No	No	Yes	No	No	No	No	Yes	No	Yes
POAG EUR	RP11-259G18.1	Pituitary	eQTL	NA	P-val < 5e-6	3	1.06795	1.03893	1.09697	8.9988e-06	3.08278e-05	1	1.07624	0.0182477	5.661e-05	1.07691	0.0158634	3.00191e-06	1.18194	0.0690025	0.249228	0.374276	NA	NA	NA	NA	NA	Yes	Yes	Yes	NA	NA	Yes	No	Yes	No	No	No	No	No	Yes	No	No	Yes
POAG EUR	RP11-707O23.1	Brain Spinal cord cervical c-1	eQTL	NA	P-val < 5e-6	3	1.06802	1.03897	1.09707	9.01435e-06	3.08448e-05	1	1.06891	0.0195638	0.00065816	1.0709	0.0171569	6.53582e-05	1.04976	0.0930356	0.693752	0.88185	NA	NA	NA	NA	NA	Yes	Yes	Yes	NA	NA	Yes	No	Yes	No	No	No	No	No	Yes	No	No	Yes
IOP	LTBP3	Muscle Skeletal	eQTL	NA	P-val < 5e-6	4	-0.20531	-0.295972	-0.114648	9.05761e-06	3.09987e-05	1	-0.215787	0.0582502	0.000211819	-0.215094	0.0566617	0.000146989	-0.105086	0.182401	0.622723	0.627276	0.691	NA	NA	NA	NA	Yes	Yes	Yes	NA	NA	Yes	No	Yes	No	No	No	No	No	Yes	No	No	Yes
POAG EUR	MAPT	Adipose Visceral Omentum	eQTL	NA	P-val < 5e-6	2	1.34236	1.21233	1.47238	9.07006e-06	3.10157e-05	1	NA	NA	NA	NA	NA	NA	NA	NA	NA	NA	NA	NA	NA	NA	NA	Yes	Yes	Yes	NA	NA	Yes	No	Yes	No	No	No	No	No	Yes	No	No	Yes
POAG EUR	PLEKHM1	Brain Amygdala	eQTL	NA	P-val < 5e-6	2	1.18283	1.10865	1.25701	9.15307e-06	3.12718e-05	1	NA	NA	NA	NA	NA	NA	NA	NA	NA	NA	NA	NA	NA	NA	NA	Yes	Yes	Yes	NA	NA	Yes	No	Yes	No	No	No	No	No	Yes	No	No	Yes
IOP	HCG4P7	Brain Caudate basal ganglia	eQTL	NA	P-val < 5e-6	2	-0.116494	-0.167994	-0.0649942	9.26869e-06	3.16643e-05	3	NA	NA	NA	NA	NA	NA	NA	NA	NA	NA	NA	NA	NA	NA	NA	Yes	Yes	Yes	NA	NA	Yes	No	No	Yes	No	No	No	No	No	No	Yes	Yes
POAG EUR	DYSF	Testis	eQTL	NA	P-val < 5e-6	1	0.85038	0.778685	0.922074	9.38975e-06	3.20564e-05	2	NA	NA	NA	NA	NA	NA	NA	NA	NA	NA	NA	NA	NA	NA	NA	Yes	Yes	Yes	NA	NA	Yes	No	Yes	No	No	No	No	No	Yes	No	No	Yes
POAG EUR	HLA-J	Minor Salivary Gland	eQTL	NA	P-val < 5e-6	1	1.08141	1.04678	1.11605	9.43951e-06	3.22092e-05	1	NA	NA	NA	NA	NA	NA	NA	NA	NA	NA	NA	NA	NA	NA	NA	Yes	Yes	Yes	NA	NA	Yes	No	Yes	Yes	No	No	No	No	Yes	No	Yes	Yes
IOP	TBC1D8	Cells Cultured fibroblasts	sQTL	chr2:101040385:101050401:clu_39561:ENSG00000204634.12	P-val < 5e-6	1	-0.189375	-0.273209	-0.105541	9.534e-06	3.24983e-05	3	NA	NA	NA	NA	NA	NA	NA	NA	NA	NA	NA	NA	NA	NA	NA	Yes	Yes	Yes	NA	NA	No	Yes	No	No	No	No	No	Yes	No	Yes	No	Yes
POAG EUR	DND1P1	Brain Substantia nigra	eQTL	NA	P-val < 5e-6	2	1.05558	1.03162	1.07954	9.62409e-06	3.2787e-05	1	NA	NA	NA	NA	NA	NA	NA	NA	NA	NA	NA	NA	NA	NA	NA	Yes	Yes	Yes	NA	NA	Yes	No	Yes	No	No	No	No	No	Yes	No	No	Yes
POAG EUR	ZNRF3	Testis	eQTL	NA	P-val < 5e-6	1	1.4395	1.27804	1.60097	9.76909e-06	3.32797e-05	2	NA	NA	NA	NA	NA	NA	NA	NA	NA	NA	NA	NA	NA	NA	NA	Yes	Yes	Yes	NA	NA	Yes	No	No	Yes	No	No	No	No	No	No	Yes	Yes
IOP	HCG4P7	Adrenal Gland	eQTL	NA	P-val < 5e-6	10	-0.0515777	-0.0744457	-0.0287096	9.83974e-06	3.34996e-05	1	-0.0507197	0.0144956	0.000467034	-0.0529186	0.0127272	3.21166e-05	-0.066153	0.0385803	0.13012	0.701985	0.117	NA	NA	NA	NA	Yes	Yes	Yes	NA	NA	Yes	No	Yes	Yes	No	No	No	No	Yes	No	Yes	Yes
POAG EUR	MAPK8IP1P1	Esophagus Muscularis	eQTL	NA	P-val < 5e-6	14	1.06853	1.03913	1.09792	9.88635e-06	3.36512e-05	1	1.06441	0.0161421	0.000110079	1.0616	0.0118823	4.89053e-07	1.06629	0.0300683	0.0561261	0.93642	0.011	0.0581588	0.0115442	0.000379203	1	Yes	Yes	No	No	Yes	Yes	No	Yes	No	No	No	No	No	Yes	No	No	Yes
IOP	PLCE1-AS1	Thyroid	eQTL	NA	FDR < 0.05	1	0.470012	0.26151	0.678514	9.948e-06	3.38366e-05	3	NA	NA	NA	NA	NA	NA	NA	NA	NA	NA	NA	NA	NA	NA	NA	Yes	Yes	Yes	NA	NA	Yes	No	Yes	No	No	No	No	No	Yes	No	No	Yes
POAG EUR	LRRC37A	Prostate	eQTL	NA	P-val < 5e-6	7	1.06762	1.03856	1.09668	1.01697e-05	3.46102e-05	1	1.0777	0.0151413	7.72767e-07	1.0779	0.0146504	3.04886e-07	1.08115	0.0522676	0.195704	0.81014	0.22	NA	NA	NA	NA	Yes	Yes	Yes	NA	NA	Yes	No	No	No	Yes	No	No	No	No	Yes	No	Yes
IOP	EIF2S2P3	Small Intestine Terminal Ileum	eQTL	NA	P-val < 5e-6	1	-0.15854	-0.228967	-0.0881131	1.02319e-05	3.46102e-05	3	NA	NA	NA	NA	NA	NA	NA	NA	NA	NA	NA	NA	NA	NA	NA	Yes	Yes	Yes	NA	NA	Yes	No	No	No	Yes	No	No	No	No	Yes	No	Yes
IOP	HLA-G	Esophagus Mucosa	eQTL	NA	P-val < 5e-6	9	0.103225	0.0573671	0.149083	1.02464e-05	3.46102e-05	1	0.0934186	0.0254497	0.00024187	0.0901282	0.024827	0.000283157	-0.0223568	0.0718498	0.766206	0.118308	0.185	NA	NA	NA	NA	Yes	Yes	Yes	NA	NA	Yes	No	No	Yes	No	No	No	No	No	No	Yes	Yes
POAG EUR	C22orf29	Small Intestine Terminal Ileum	eQTL	NA	P-val < 5e-6	1	1.17288	1.10203	1.24372	1.02646e-05	3.48725e-05	1	NA	NA	NA	NA	NA	NA	NA	NA	NA	NA	NA	NA	NA	NA	NA	Yes	Yes	Yes	NA	NA	No	Yes	No	No	No	No	Yes	No	No	No	Yes	Yes
IOP	RP11-61I13.3	Ovary	eQTL	NA	P-val < 5e-6	1	-0.183781	-0.265445	-0.102116	1.02964e-05	3.48725e-05	3	NA	NA	NA	NA	NA	NA	NA	NA	NA	NA	NA	NA	NA	NA	NA	Yes	Yes	Yes	NA	NA	Yes	No	No	No	Yes	No	No	No	No	Yes	No	Yes
IOP	RP11-61I13.3	Esophagus Mucosa	sQTL	chr6:39897403:39899749:clu_33836:ENSG00000235033.7	P-val < 5e-6	1	0.104411	0.0580152	0.150807	1.02964e-05	3.48725e-05	3	NA	NA	NA	NA	NA	NA	NA	NA	NA	NA	NA	NA	NA	NA	NA	Yes	Yes	Yes	NA	NA	Yes	No	No	No	Yes	No	No	No	No	Yes	No	Yes
IOP	GNGT2	Brain Frontal Cortex BA9	eQTL	NA	P-val < 5e-6	1	-0.130924	-0.189111	-0.0727363	1.03336e-05	3.48725e-05	1	NA	NA	NA	NA	NA	NA	NA	NA	NA	NA	NA	NA	NA	NA	NA	Yes	Yes	Yes	NA	NA	No	Yes	No	No	No	No	No	Yes	No	Yes	No	Yes
POAG EUR	EMID1	Whole Blood	eQTL	NA	FDR < 0.05	2	1.63624	1.41733	1.85514	1.03965e-05	3.51916e-05	2	NA	NA	NA	NA	NA	NA	NA	NA	NA	NA	NA	NA	NA	NA	NA	Yes	Yes	Yes	NA	NA	Yes	No	No	Yes	No	No	No	No	No	No	Yes	Yes
POAG EUR	VARS2	Lung	eQTL	NA	P-val < 5e-6	17	1.10742	1.06198	1.15285	1.07549e-05	3.6505e-05	1	1.17246	0.0275785	7.97134e-09	1.091	0.0217522	6.23498e-05	1.00098	0.0510502	0.985052	0.0496643	0.006	0.142824	0.0196439	9.86402e-06	2	Yes	Yes	No	Yes	Yes	Yes	No	No	No	Yes	No	No	No	No	Yes	No	Yes
POAG EUR	TRIOBP	Ovary	eQTL	NA	P-val < 5e-6	1	0.826778	0.742044	0.911512	1.08251e-05	3.6505e-05	1	NA	NA	NA	NA	NA	NA	NA	NA	NA	NA	NA	NA	NA	NA	NA	Yes	Yes	Yes	NA	NA	Yes	No	Yes	No	No	No	No	No	Yes	No	No	Yes
IOP	AP006621.5	Brain Nucleus accumbens basal ganglia	sQTL	chr11:777695:783530:clu_5155:ENSG00000255284.1	P-val < 5e-6	1	0.0622648	0.0344904	0.0900392	1.11315e-05	3.71714e-05	3	NA	NA	NA	NA	NA	NA	NA	NA	NA	NA	NA	NA	NA	NA	NA	Yes	Yes	Yes	NA	NA	Yes	No	No	No	Yes	No	No	No	No	Yes	No	Yes
IOP	AP006621.5	Heart Atrial Appendage	sQTL	chr11:778218:783530:clu_5821:ENSG00000255284.1	P-val < 5e-6	1	0.0745904	0.0413179	0.107863	1.11315e-05	3.71714e-05	1	NA	NA	NA	NA	NA	NA	NA	NA	NA	NA	NA	NA	NA	NA	NA	Yes	Yes	Yes	NA	NA	Yes	No	No	No	Yes	No	No	No	No	Yes	No	Yes
IOP	AP006621.5	Liver	sQTL	chr11:780381:783530:clu_4398:ENSG00000255284.1	P-val < 5e-6	1	-0.0587373	-0.0849381	-0.0325364	1.11315e-05	3.71714e-05	3	NA	NA	NA	NA	NA	NA	NA	NA	NA	NA	NA	NA	NA	NA	NA	Yes	Yes	Yes	NA	NA	Yes	No	No	No	Yes	No	No	No	No	Yes	No	Yes
IOP	AP006621.5	Pancreas	sQTL	chr11:778218:783530:clu_5217:ENSG00000255284.1	P-val < 5e-6	1	0.120666	0.0668406	0.174491	1.11315e-05	3.71714e-05	3	NA	NA	NA	NA	NA	NA	NA	NA	NA	NA	NA	NA	NA	NA	NA	Yes	Yes	Yes	NA	NA	Yes	No	No	No	Yes	No	No	No	No	Yes	No	Yes
IOP	AP006621.5	Pituitary	sQTL	chr11:777695:783530:clu_6296:ENSG00000255284.1	P-val < 5e-6	1	0.0675107	0.0373963	0.0976251	1.11315e-05	3.71714e-05	3	NA	NA	NA	NA	NA	NA	NA	NA	NA	NA	NA	NA	NA	NA	NA	Yes	Yes	Yes	NA	NA	Yes	No	No	No	Yes	No	No	No	No	Yes	No	Yes
IOP	AP006621.5	Uterus	sQTL	chr11:777695:783530:clu_4889:ENSG00000255284.1	P-val < 5e-6	1	0.0723188	0.0400597	0.104578	1.11315e-05	3.71714e-05	3	NA	NA	NA	NA	NA	NA	NA	NA	NA	NA	NA	NA	NA	NA	NA	Yes	Yes	Yes	NA	NA	Yes	No	No	No	Yes	No	No	No	No	Yes	No	Yes
IOP	AP006621.5	Artery Aorta	sQTL	chr11:777695:783530:clu_5992:ENSG00000255284.1	P-val < 5e-6	2	0.0754628	0.0418012	0.109124	1.11315e-05	3.71714e-05	3	NA	NA	NA	NA	NA	NA	NA	NA	NA	NA	NA	NA	NA	NA	NA	Yes	Yes	Yes	NA	NA	Yes	No	No	No	Yes	No	No	No	No	Yes	No	Yes
IOP	AP006621.6	Testis	eQTL	NA	P-val < 5e-6	1	-0.118068	-0.170734	-0.0654013	1.11315e-05	3.71714e-05	3	NA	NA	NA	NA	NA	NA	NA	NA	NA	NA	NA	NA	NA	NA	NA	Yes	Yes	Yes	NA	NA	Yes	No	No	No	Yes	No	No	No	No	Yes	No	Yes
IOP	AP006621.6	Liver	eQTL	NA	P-val < 5e-6	2	-0.121948	-0.176346	-0.067551	1.11315e-05	3.71714e-05	3	NA	NA	NA	NA	NA	NA	NA	NA	NA	NA	NA	NA	NA	NA	NA	Yes	Yes	Yes	NA	NA	Yes	No	No	No	Yes	No	No	No	No	Yes	No	Yes
IOP	PANO1	Nerve Tibial	eQTL	NA	P-val < 5e-6	1	0.215132	0.119168	0.311096	1.11315e-05	3.71714e-05	3	NA	NA	NA	NA	NA	NA	NA	NA	NA	NA	NA	NA	NA	NA	NA	Yes	Yes	Yes	NA	NA	Yes	No	No	No	Yes	No	No	No	No	Yes	No	Yes
IOP	PANO1	Skin Not Sun Exposed Suprapubic	eQTL	NA	P-val < 5e-6	1	0.259141	0.143546	0.374736	1.11315e-05	3.71714e-05	3	NA	NA	NA	NA	NA	NA	NA	NA	NA	NA	NA	NA	NA	NA	NA	Yes	Yes	Yes	NA	NA	Yes	No	No	No	Yes	No	No	No	No	Yes	No	Yes
IOP	AP006621.5	Artery Coronary	sQTL	chr11:780381:783530:clu_5534:ENSG00000255284.1	P-val < 5e-6	1	-0.0700818	-0.101343	-0.0388205	1.11315e-05	3.71714e-05	3	NA	NA	NA	NA	NA	NA	NA	NA	NA	NA	NA	NA	NA	NA	NA	Yes	Yes	Yes	NA	NA	Yes	No	No	No	Yes	No	No	No	No	Yes	No	Yes
IOP	AP006621.5	Retina	eQTL	NA	P-val < 5e-6	1	0.290042	0.160663	0.419421	1.11315e-05	3.71714e-05	3	NA	NA	NA	NA	NA	NA	NA	NA	NA	NA	NA	NA	NA	NA	NA	Yes	Yes	Yes	NA	NA	Yes	No	No	No	Yes	No	No	No	No	Yes	No	Yes
POAG EUR	CMB9-22P13.1	Esophagus Mucosa	eQTL	NA	P-val < 5e-6	1	0.713686	0.563212	0.86416	1.11455e-05	3.71714e-05	1	NA	NA	NA	NA	NA	NA	NA	NA	NA	NA	NA	NA	NA	NA	NA	Yes	Yes	Yes	NA	NA	Yes	No	Yes	No	No	No	No	No	Yes	No	No	Yes
POAG EUR	SSSCA1-AS1	Esophagus Gastroesophageal Junction	eQTL	NA	P-val < 5e-6	1	0.676736	0.502547	0.850925	1.11455e-05	3.71714e-05	1	NA	NA	NA	NA	NA	NA	NA	NA	NA	NA	NA	NA	NA	NA	NA	Yes	Yes	Yes	NA	NA	Yes	No	Yes	No	No	No	No	No	Yes	No	No	Yes
POAG EUR	SSSCA1-AS1	Stomach	eQTL	NA	P-val < 5e-6	1	0.628472	0.421276	0.835668	1.11455e-05	3.71714e-05	1	NA	NA	NA	NA	NA	NA	NA	NA	NA	NA	NA	NA	NA	NA	NA	Yes	Yes	Yes	NA	NA	Yes	No	Yes	No	No	No	No	No	Yes	No	No	Yes
POAG EUR	TRIOBP	Nerve Tibial	eQTL	NA	P-val < 5e-6	8	0.923821	0.888473	0.959169	1.11482e-05	3.71714e-05	1	0.950509	0.0332091	0.126405	0.916627	0.0220623	7.95214e-05	0.901794	0.0538612	0.113049	0.65151	0.397	NA	NA	NA	NA	Yes	Yes	Yes	NA	NA	Yes	No	Yes	No	No	No	No	No	Yes	No	No	Yes
IOP	DAAM2	Adipose Visceral Omentum	sQTL	chr6:39900208:39901389:clu_35382:ENSG00000146122.16	All variant-gene pair P-val < 5*10e-6	1	0.16322	0.0903072	0.236132	1.1461e-05	3.8469e-05	3	NA	NA	NA	NA	NA	NA	NA	NA	NA	NA	NA	NA	NA	NA	NA	Yes	Yes	Yes	NA	NA	No	Yes	No	No	No	No	No	Yes	No	Yes	No	Yes
IOP	TES	Nerve Tibial	eQTL	NA	P-val < 5e-6	8	-0.239003	-0.345772	-0.132235	1.14669e-05	3.8469e-05	1	-0.19229	0.0310134	5.63818e-10	-0.200178	0.0330512	1.39025e-09	-0.0643589	0.132844	0.653385	0.229293	0.002	-0.204572	0.0430287	0.0415062	3	Yes	Yes	No	No	Yes	Yes	Yes	No	No	Yes	No	No	Yes	No	Yes	No	Yes
IOP	GCAT	Pancreas	eQTL	NA	P-val < 5e-6	3	-0.216451	-0.31319	-0.119711	1.1576e-05	3.87613e-05	3	-0.174215	0.0682299	0.0106693	-0.221476	0.04203	1.36813e-07	-0.0786654	0.665	0.92504	0.869262	NA	NA	NA	NA	NA	Yes	Yes	Yes	NA	NA	Yes	No	No	No	Yes	No	No	No	No	Yes	No	Yes
POAG EUR	HLA-G	Cells Cultured fibroblasts	eQTL	NA	P-val < 5e-6	10	1.10133	1.05818	1.14447	1.16372e-05	3.87613e-05	1	1.10243	0.0299556	0.00113291	1.08586	0.0237762	0.000531209	1.01089	0.0610179	0.866054	0.197159	0.137	NA	NA	NA	NA	Yes	Yes	Yes	NA	NA	Yes	No	No	Yes	No	No	No	No	No	No	Yes	Yes
POAG EUR	DND1P1	Esophagus Muscularis	eQTL	NA	P-val < 5e-6	18	1.04401	1.02475	1.06326	1.16518e-05	3.90106e-05	1	1.03974	0.0133501	0.0035072	1.04813	0.00935675	5.07521e-07	1.04372	0.019078	0.0404188	0.986759	0.048	0.039214	0.00799299	0.000190091	1	Yes	Yes	No	No	Yes	Yes	No	Yes	No	No	No	No	No	Yes	No	No	Yes
IOP	CTTNBP2	Skin Sun Exposed Lower leg	eQTL	NA	P-val < 5e-6	4	-0.122276	-0.176955	-0.0675976	1.17009e-05	3.90106e-05	1	-0.125388	0.0388899	0.00126333	-0.125251	0.0312523	6.13029e-05	0.0458754	0.216881	0.852076	0.516184	0.873	NA	NA	NA	NA	Yes	Yes	Yes	NA	NA	Yes	No	Yes	Yes	No	No	No	No	Yes	No	Yes	Yes
IOP	CYB561D2	Skin Not Sun Exposed Suprapubic	eQTL	NA	P-val < 5e-6	3	-0.247373	-0.358007	-0.136739	1.17341e-05	3.90106e-05	1	-0.225214	0.0779841	0.00387762	-0.251731	0.0626665	5.89439e-05	-0.414746	0.248091	0.343187	0.611458	NA	NA	NA	NA	NA	Yes	Yes	Yes	NA	NA	Yes	No	No	No	Yes	No	No	No	No	Yes	No	Yes
IOP	ZNF276	Skin Sun Exposed Lower leg	sQTL	chr16:89729318:89733302:clu_19735:ENSG00000158805.11	P-val < 5e-6	2	0.139714	0.0772247	0.202203	1.17498e-05	3.90106e-05	3	NA	NA	NA	NA	NA	NA	NA	NA	NA	NA	NA	NA	NA	NA	NA	Yes	Yes	Yes	NA	NA	Yes	No	No	No	Yes	No	No	No	No	Yes	No	Yes
IOP	LPP	Skin Sun Exposed Lower leg	sQTL	chr3:188341719:188406112:clu_48175:ENSG00000145012.13	P-val < 5e-6	2	-0.0842314	-0.121938	-0.0465247	1.19574e-05	3.99242e-05	1	NA	NA	NA	NA	NA	NA	NA	NA	NA	NA	NA	NA	NA	NA	NA	Yes	Yes	Yes	NA	NA	Yes	Yes	Yes	No	Yes	Yes	No	Yes	Yes	Yes	No	Yes
IOP	HLA-A	Brain Amygdala	sQTL	chr6:29944616:30009145:clu_22868:ENSG00000206503.12	P-val < 5e-6	4	0.042838	0.0236591	0.062017	1.19853e-05	3.99242e-05	1	0.0480544	0.0119048	5.4242e-05	0.0460532	0.0095846	1.54821e-06	0.0518954	0.0408733	0.331945	0.838456	0.354	NA	NA	NA	NA	Yes	Yes	Yes	NA	NA	Yes	No	Yes	Yes	No	No	No	No	Yes	No	Yes	Yes
POAG EUR	DND1P1	Skin Not Sun Exposed Suprapubic	eQTL	NA	P-val < 5e-6	21	1.04873	1.02743	1.07003	1.19909e-05	3.99242e-05	1	1.05224	0.0128694	7.60755e-05	1.04706	0.0109917	2.86487e-05	1.04851	0.0217826	0.0450114	0.991194	0.026	0.0421208	0.00831857	0.00011517	1	Yes	Yes	No	No	Yes	Yes	No	Yes	No	No	No	No	No	Yes	No	No	Yes
IOP	LPP	Cells Cultured fibroblasts	eQTL	NA	P-val < 5e-6	1	0.423352	0.233805	0.612898	1.19961e-05	3.99242e-05	1	NA	NA	NA	NA	NA	NA	NA	NA	NA	NA	NA	NA	NA	NA	NA	Yes	Yes	Yes	NA	NA	Yes	No	Yes	No	Yes	No	No	No	Yes	Yes	No	Yes
POAG EUR	LPP	Esophagus Gastroesophageal Junction	sQTL	chr3:188225527:188406112:clu_41288:ENSG00000145012.13	All variant-gene pair P-val < 5*10e-6	15	1.04416	1.0248	1.06351	1.2101e-05	4.02351e-05	1	1.04245	0.0177098	0.0189008	1.04646	0.0117364	0.000109219	1.05152	0.0169285	0.0140993	0.620304	0.867	NA	NA	NA	NA	Yes	Yes	Yes	NA	NA	No	Yes	No	No	No	Yes	No	Yes	Yes	Yes	No	Yes
IOP	LPP	Heart Atrial Appendage	sQTL	chr3:188225527:188406112:clu_41436:ENSG00000145012.13	All variant-gene pair P-val < 5*10e-6	2	0.0958052	0.0528724	0.138738	1.22119e-05	4.05457e-05	1	NA	NA	NA	NA	NA	NA	NA	NA	NA	NA	NA	NA	NA	NA	NA	Yes	Yes	Yes	NA	NA	No	Yes	No	No	No	Yes	No	Yes	Yes	Yes	No	Yes
POAG EUR	ARL17A	Brain Amygdala	eQTL	NA	P-val < 5e-6	2	1.07552	1.04287	1.10816	1.24028e-05	4.11881e-05	1	NA	NA	NA	NA	NA	NA	NA	NA	NA	NA	NA	NA	NA	NA	NA	Yes	Yes	Yes	NA	NA	Yes	No	Yes	No	No	No	No	No	Yes	No	No	Yes
IOP	AP006621.5	Adipose Visceral Omentum	eQTL	NA	P-val < 5e-6	4	-0.103777	-0.150328	-0.0572254	1.24573e-05	4.14978e-05	3	NA	NA	NA	NA	NA	NA	NA	NA	NA	NA	NA	NA	NA	NA	NA	Yes	Yes	Yes	NA	NA	Yes	No	No	No	Yes	No	No	No	No	Yes	No	Yes
POAG EUR	CAV2	Heart Atrial Appendage	eQTL	NA	P-val < 5e-6	1	1.56148	1.36148	1.76148	1.25857e-05	4.18072e-05	1	NA	NA	NA	NA	NA	NA	NA	NA	NA	NA	NA	NA	NA	NA	NA	Yes	Yes	Yes	NA	NA	Yes	No	Yes	Yes	Yes	No	No	No	Yes	Yes	Yes	Yes
POAG EUR	GCAT	Nerve Tibial	sQTL	chr22:37808163:37809949:clu_30061:ENSG00000100116.16	P-val < 5e-6	5	1.05819	1.03279	1.08359	1.2757e-05	4.2425e-05	1	1.06282	0.0175514	0.00051845	1.05826	0.012577	6.72537e-06	1.0209	0.0276652	0.532636	0.291332	0.56	NA	NA	NA	NA	Yes	Yes	Yes	NA	NA	Yes	Yes	Yes	No	No	No	No	Yes	Yes	Yes	No	Yes
POAG EUR	LRRC37A4P	Testis	sQTL	chr17:45545676:45584572:clu_25854:ENSG00000214425.7	P-val < 5e-6	5	1.072	1.04076	1.10323	1.28432e-05	4.2425e-05	2	1.07542	0.0206126	0.000419469	1.0741	0.0152356	2.7103e-06	1.07583	0.0682941	0.36297	0.960178	0.273	NA	NA	NA	NA	Yes	Yes	Yes	NA	NA	Yes	No	Yes	No	No	No	No	No	Yes	No	No	Yes
POAG EUR	LTBP3	Skin Not Sun Exposed Suprapubic	sQTL	chr11:65539881:65540245:clu_8142:ENSG00000168056.15	P-val < 5e-6	1	0.690556	0.524174	0.856937	1.29054e-05	4.27334e-05	1	NA	NA	NA	NA	NA	NA	NA	NA	NA	NA	NA	NA	NA	NA	NA	Yes	Yes	Yes	NA	NA	Yes	No	Yes	No	No	No	No	No	Yes	No	No	Yes
IOP	AP006621.5	Skin Not Sun Exposed Suprapubic	sQTL	chr11:777695:783530:clu_6606:ENSG00000255284.1	P-val < 5e-6	2	0.0853653	0.0469728	0.123758	1.31232e-05	4.33726e-05	3	NA	NA	NA	NA	NA	NA	NA	NA	NA	NA	NA	NA	NA	NA	NA	Yes	Yes	Yes	NA	NA	Yes	No	No	No	Yes	No	No	No	No	Yes	No	Yes
POAG EUR	RP11-507B12.2	Heart Atrial Appendage	eQTL	NA	P-val < 5e-6	4	0.877258	0.818272	0.936245	1.35317e-05	4.46729e-05	1	0.902795	0.0312886	0.00108208	0.886449	0.0281495	1.85351e-05	0.839109	0.128069	0.304291	0.75234	0.266	NA	NA	NA	NA	Yes	Yes	Yes	NA	NA	Yes	No	Yes	Yes	No	No	No	No	Yes	No	Yes	Yes
IOP	EMID1	Cells EBV-transformed lymphocytes	sQTL	chr22:29226551:29231020:clu_20568:ENSG00000186998.15	All variant-gene pair P-val < 5*10e-6	1	0.111338	0.0611721	0.161505	1.36138e-05	4.47867e-05	3	NA	NA	NA	NA	NA	NA	NA	NA	NA	NA	NA	NA	NA	NA	NA	Yes	Yes	Yes	NA	NA	No	Yes	No	No	No	No	No	Yes	No	Yes	No	Yes
IOP	EMID1	Testis	sQTL	chr22:29215630:29216323:clu_49638:ENSG00000186998.15	P-val < 5e-6	1	-0.121403	-0.176104	-0.0667018	1.36138e-05	4.47867e-05	1	NA	NA	NA	NA	NA	NA	NA	NA	NA	NA	NA	NA	NA	NA	NA	Yes	Yes	Yes	NA	NA	Yes	Yes	No	Yes	Yes	No	No	Yes	No	Yes	Yes	Yes
IOP	EMID1	Brain Frontal Cortex BA9	sQTL	chr22:29215630:29226490:clu_21440:ENSG00000186998.15	P-val < 5e-6	2	-0.0933165	-0.135362	-0.0512704	1.36138e-05	4.47867e-05	1	NA	NA	NA	NA	NA	NA	NA	NA	NA	NA	NA	NA	NA	NA	NA	Yes	Yes	Yes	NA	NA	Yes	No	No	No	Yes	No	No	No	No	Yes	No	Yes
IOP	EMID1	Brain Nucleus accumbens basal ganglia	sQTL	chr22:29215630:29226490:clu_22856:ENSG00000186998.15	P-val < 5e-6	2	-0.108684	-0.157655	-0.0597139	1.36138e-05	4.47867e-05	1	NA	NA	NA	NA	NA	NA	NA	NA	NA	NA	NA	NA	NA	NA	NA	Yes	Yes	Yes	NA	NA	Yes	No	No	No	Yes	No	No	No	No	Yes	No	Yes
IOP	EMID1	Whole Blood	sQTL	chr22:29215630:29216323:clu_23166:ENSG00000186998.15	P-val < 5e-6	2	-0.121051	-0.175594	-0.0665087	1.36138e-05	4.47867e-05	1	NA	NA	NA	NA	NA	NA	NA	NA	NA	NA	NA	NA	NA	NA	NA	Yes	Yes	Yes	NA	NA	Yes	No	No	No	Yes	No	No	No	No	Yes	No	Yes
POAG EUR	GALR3	Brain Cerebellum	eQTL	NA	P-val < 5e-6	1	1.17526	1.1025	1.24803	1.36138e-05	4.47867e-05	1	NA	NA	NA	NA	NA	NA	NA	NA	NA	NA	NA	NA	NA	NA	NA	Yes	Yes	Yes	NA	NA	Yes	No	Yes	No	No	No	No	No	Yes	No	No	Yes
POAG EUR	TRIOBP	Brain Hypothalamus	eQTL	NA	P-val < 5e-6	1	0.821748	0.733291	0.910206	1.36138e-05	4.47867e-05	1	NA	NA	NA	NA	NA	NA	NA	NA	NA	NA	NA	NA	NA	NA	NA	Yes	Yes	Yes	NA	NA	Yes	No	Yes	No	No	No	No	No	Yes	No	No	Yes
POAG EUR	TRIOBP	Cells EBV-transformed lymphocytes	eQTL	NA	P-val < 5e-6	1	0.858718	0.790089	0.927347	1.36138e-05	4.47867e-05	1	NA	NA	NA	NA	NA	NA	NA	NA	NA	NA	NA	NA	NA	NA	NA	Yes	Yes	Yes	NA	NA	Yes	No	Yes	No	No	No	No	No	Yes	No	No	Yes
IOP	FHL3	Breast Mammary Tissue	eQTL	NA	P-val < 5e-6	3	-0.18738	-0.271815	-0.102945	1.36341e-05	4.47867e-05	3	-0.122528	0.0663035	0.064605	-0.160234	0.0509488	0.00166086	-0.255516	0.217838	0.449432	0.800256	NA	NA	NA	NA	NA	Yes	Yes	Yes	NA	NA	Yes	No	Yes	No	No	No	No	No	Yes	No	No	Yes
POAG EUR	GCAT	Adrenal Gland	sQTL	chr22:37808163:37809949:clu_23359:ENSG00000100116.16	P-val < 5e-6	2	1.05025	1.02815	1.07235	1.37246e-05	4.48039e-05	1	NA	NA	NA	NA	NA	NA	NA	NA	NA	NA	NA	NA	NA	NA	NA	Yes	Yes	Yes	NA	NA	Yes	No	Yes	No	No	No	No	No	Yes	No	No	Yes
POAG EUR	FHL3	Adipose Subcutaneous	eQTL	NA	P-val < 5e-6	1	0.745203	0.612633	0.877773	1.37292e-05	4.48039e-05	1	NA	NA	NA	NA	NA	NA	NA	NA	NA	NA	NA	NA	NA	NA	NA	Yes	Yes	Yes	NA	NA	Yes	No	Yes	No	No	No	No	No	Yes	No	No	Yes
POAG EUR	FHL3	Adipose Visceral Omentum	eQTL	NA	P-val < 5e-6	1	0.832232	0.749452	0.915013	1.37292e-05	4.48039e-05	1	NA	NA	NA	NA	NA	NA	NA	NA	NA	NA	NA	NA	NA	NA	NA	Yes	Yes	Yes	NA	NA	Yes	No	Yes	No	No	No	No	No	Yes	No	No	Yes
POAG EUR	FHL3	Heart Atrial Appendage	eQTL	NA	P-val < 5e-6	1	0.827578	0.74227	0.912887	1.37292e-05	4.48039e-05	1	NA	NA	NA	NA	NA	NA	NA	NA	NA	NA	NA	NA	NA	NA	NA	Yes	Yes	Yes	NA	NA	Yes	No	Yes	No	No	No	No	No	Yes	No	No	Yes
POAG EUR	FHL3	Heart Left Ventricle	eQTL	NA	P-val < 5e-6	1	0.758501	0.633904	0.883098	1.37292e-05	4.48039e-05	1	NA	NA	NA	NA	NA	NA	NA	NA	NA	NA	NA	NA	NA	NA	NA	Yes	Yes	Yes	NA	NA	Yes	No	Yes	No	No	No	No	No	Yes	No	No	Yes
POAG EUR	FHL3	Small Intestine Terminal Ileum	eQTL	NA	P-val < 5e-6	1	0.774342	0.659062	0.889622	1.37292e-05	4.48039e-05	1	NA	NA	NA	NA	NA	NA	NA	NA	NA	NA	NA	NA	NA	NA	NA	Yes	Yes	Yes	NA	NA	Yes	No	Yes	No	No	No	No	No	Yes	No	No	Yes
POAG EUR	FHL3	Skin Not Sun Exposed Suprapubic	sQTL	chr1:37998132:37998974:clu_53643:ENSG00000183386.9	P-val < 5e-6	1	0.877859	0.819138	0.93658	1.37292e-05	4.48039e-05	1	NA	NA	NA	NA	NA	NA	NA	NA	NA	NA	NA	NA	NA	NA	NA	Yes	Yes	Yes	NA	NA	Yes	No	Yes	No	No	No	No	No	Yes	No	No	Yes
POAG EUR	UTP11	Adipose Subcutaneous	eQTL	NA	P-val < 5e-6	1	0.72094	0.573449	0.86843	1.37292e-05	4.48039e-05	1	NA	NA	NA	NA	NA	NA	NA	NA	NA	NA	NA	NA	NA	NA	NA	Yes	Yes	Yes	NA	NA	Yes	No	Yes	No	No	No	No	No	Yes	No	No	Yes
POAG EUR	UTP11	Adrenal Gland	eQTL	NA	P-val < 5e-6	1	0.812487	0.718883	0.906091	1.37292e-05	4.48039e-05	1	NA	NA	NA	NA	NA	NA	NA	NA	NA	NA	NA	NA	NA	NA	NA	Yes	Yes	Yes	NA	NA	Yes	No	Yes	No	No	No	No	No	Yes	No	No	Yes
POAG EUR	UTP11	Artery Aorta	eQTL	NA	P-val < 5e-6	1	0.748963	0.618662	0.879264	1.37292e-05	4.48039e-05	1	NA	NA	NA	NA	NA	NA	NA	NA	NA	NA	NA	NA	NA	NA	NA	Yes	Yes	Yes	NA	NA	Yes	No	Yes	No	No	No	No	No	Yes	No	No	Yes
POAG EUR	UTP11	Cells Cultured fibroblasts	eQTL	NA	P-val < 5e-6	1	0.519112	0.223573	0.814651	1.37292e-05	4.48039e-05	1	NA	NA	NA	NA	NA	NA	NA	NA	NA	NA	NA	NA	NA	NA	NA	Yes	Yes	Yes	NA	NA	Yes	No	Yes	Yes	No	No	No	No	Yes	No	Yes	Yes
POAG EUR	UTP11	Pancreas	eQTL	NA	P-val < 5e-6	1	0.770598	0.653133	0.888062	1.37292e-05	4.48039e-05	1	NA	NA	NA	NA	NA	NA	NA	NA	NA	NA	NA	NA	NA	NA	NA	Yes	Yes	Yes	NA	NA	Yes	No	Yes	No	No	No	No	No	Yes	No	No	Yes
POAG EUR	UTP11	Uterus	eQTL	NA	P-val < 5e-6	1	0.804267	0.70608	0.902455	1.37292e-05	4.48039e-05	1	NA	NA	NA	NA	NA	NA	NA	NA	NA	NA	NA	NA	NA	NA	NA	Yes	Yes	Yes	NA	NA	Yes	No	Yes	No	No	No	No	No	Yes	No	No	Yes
POAG EUR	C22orf29	Heart Left Ventricle	eQTL	NA	P-val < 5e-6	3	1.15399	1.0894	1.21857	1.38525e-05	4.51934e-05	1	1.11279	0.052499	0.041786	1.15086	0.0371313	0.000154224	1.25999	0.0663861	0.178079	0.374647	NA	NA	NA	NA	NA	Yes	Yes	Yes	NA	NA	Yes	No	No	Yes	Yes	No	No	No	No	Yes	Yes	Yes
IOP	CYB561D2	Artery Aorta	eQTL	NA	P-val < 5e-6	1	-0.394195	-0.571983	-0.216407	1.38804e-05	4.51934e-05	1	NA	NA	NA	NA	NA	NA	NA	NA	NA	NA	NA	NA	NA	NA	NA	Yes	Yes	Yes	NA	NA	Yes	No	No	No	Yes	No	No	No	No	Yes	No	Yes
IOP	CYB561D2	Breast Mammary Tissue	eQTL	NA	P-val < 5e-6	1	-0.363938	-0.528079	-0.199796	1.38804e-05	4.51934e-05	1	NA	NA	NA	NA	NA	NA	NA	NA	NA	NA	NA	NA	NA	NA	NA	Yes	Yes	Yes	NA	NA	Yes	No	No	No	Yes	No	No	No	No	Yes	No	Yes
IOP	CYB561D2	Lung	eQTL	NA	P-val < 5e-6	1	-0.558946	-0.811039	-0.306852	1.38804e-05	4.51934e-05	1	NA	NA	NA	NA	NA	NA	NA	NA	NA	NA	NA	NA	NA	NA	NA	Yes	Yes	Yes	NA	NA	Yes	No	No	No	Yes	No	No	No	No	Yes	No	Yes
IOP	CYB561D2	Stomach	eQTL	NA	P-val < 5e-6	1	-0.42776	-0.620686	-0.234833	1.38804e-05	4.51934e-05	1	NA	NA	NA	NA	NA	NA	NA	NA	NA	NA	NA	NA	NA	NA	NA	Yes	Yes	Yes	NA	NA	Yes	No	No	No	Yes	No	No	No	No	Yes	No	Yes
IOP	RASSF1	Brain Cerebellar Hemisphere	eQTL	NA	P-val < 5e-6	1	0.254439	0.139683	0.369196	1.38804e-05	4.51934e-05	1	NA	NA	NA	NA	NA	NA	NA	NA	NA	NA	NA	NA	NA	NA	NA	Yes	Yes	Yes	NA	NA	Yes	No	No	No	Yes	No	No	No	No	Yes	No	Yes
IOP	RASSF1	Esophagus Mucosa	eQTL	NA	P-val < 5e-6	1	0.559693	0.307262	0.812123	1.38804e-05	4.51934e-05	1	NA	NA	NA	NA	NA	NA	NA	NA	NA	NA	NA	NA	NA	NA	NA	Yes	Yes	Yes	NA	NA	Yes	No	No	No	Yes	No	No	No	No	Yes	No	Yes
IOP	RASSF1	Skin Sun Exposed Lower leg	eQTL	NA	P-val < 5e-6	2	0.306464	0.168244	0.444685	1.38804e-05	4.51934e-05	1	NA	NA	NA	NA	NA	NA	NA	NA	NA	NA	NA	NA	NA	NA	NA	Yes	Yes	Yes	NA	NA	Yes	No	No	No	Yes	No	No	No	No	Yes	No	Yes
IOP	RASSF1-AS1	Nerve Tibial	eQTL	NA	P-val < 5e-6	1	0.306965	0.168519	0.445411	1.38804e-05	4.51934e-05	1	NA	NA	NA	NA	NA	NA	NA	NA	NA	NA	NA	NA	NA	NA	NA	Yes	Yes	Yes	NA	NA	Yes	No	No	No	Yes	No	No	No	No	Yes	No	Yes
POAG EUR	HLA-A	Spleen	sQTL	chr6:29944616:30009145:clu_31057:ENSG00000206503.12	P-val < 5e-6	11	1.03298	1.01835	1.04762	1.39098e-05	4.51934e-05	1	1.02608	0.0104017	0.013333	1.02723	0.0105674	0.0110229	0.967522	0.0348624	0.371332	0.0907672	0.595	NA	NA	NA	NA	Yes	Yes	Yes	NA	NA	Yes	No	Yes	Yes	No	No	No	No	Yes	No	Yes	Yes
POAG EUR	TMEM181	Brain Cerebellum	eQTL	NA	P-val < 5e-6	1	1.21243	1.12554	1.29932	1.39231e-05	4.51934e-05	1	NA	NA	NA	NA	NA	NA	NA	NA	NA	NA	NA	NA	NA	NA	NA	Yes	Yes	Yes	NA	NA	Yes	No	Yes	No	No	No	No	No	Yes	No	No	Yes
IOP	FANCA	Small Intestine Terminal Ileum	sQTL	chr16:89762022:89764890:clu_17336:ENSG00000187741.14	P-val < 5e-6	2	0.062968	0.034551	0.0913851	1.40506e-05	4.57952e-05	3	NA	NA	NA	NA	NA	NA	NA	NA	NA	NA	NA	NA	NA	NA	NA	Yes	Yes	Yes	NA	NA	Yes	No	No	No	Yes	No	No	No	No	Yes	No	Yes
IOP	RP1-239B22.5	Vagina	eQTL	NA	P-val < 5e-6	1	-0.0937004	-0.135994	-0.0514063	1.4101e-05	4.57952e-05	3	NA	NA	NA	NA	NA	NA	NA	NA	NA	NA	NA	NA	NA	NA	NA	Yes	Yes	Yes	NA	NA	Yes	No	No	No	Yes	No	No	No	No	Yes	No	Yes
IOP	HLA-F	Cells Cultured fibroblasts	sQTL	chr6:29725563:29890264:clu_28467:ENSG00000204642.13	P-val < 5e-6	12	0.0575357	0.0315563	0.0835151	1.41999e-05	4.60713e-05	1	0.074786	0.0149698	5.85909e-07	0.0448909	0.0139943	0.00133758	-0.0118976	0.0299791	0.700716	0.0349003	0.029	0.0618102	0.00845264	8.28779e-05	2	Yes	Yes	No	Yes	Yes	Yes	No	Yes	Yes	No	No	No	No	Yes	No	Yes	Yes
IOP	VARS2	Nerve Tibial	eQTL	NA	P-val < 5e-6	20	0.0850886	0.0466672	0.12351	1.42069e-05	4.60713e-05	1	0.0997601	0.0234577	2.11137e-05	0.053188	0.0182094	0.00349017	0.00641628	0.0369507	0.864631	0.0308147	0.011	0.0789084	0.0178044	0.000568762	1	Yes	Yes	No	No	Yes	Yes	No	Yes	No	No	No	No	No	Yes	No	No	Yes
POAG EUR	HLA-A	Brain Substantia nigra	sQTL	chr6:29944616:30009145:clu_21989:ENSG00000206503.12	P-val < 5e-6	2	1.03484	1.01937	1.05032	1.43631e-05	4.66955e-05	1	NA	NA	NA	NA	NA	NA	NA	NA	NA	NA	NA	NA	NA	NA	NA	Yes	Yes	Yes	NA	NA	Yes	No	Yes	Yes	No	No	No	No	Yes	No	Yes	Yes
POAG EUR	RP1-239B22.5	Heart Atrial Appendage	eQTL	NA	All variant-gene pair P-val < 5*10e-6	9	0.804369	0.705919	0.90282	1.46417e-05	4.73191e-05	2	0.837809	0.0760174	0.0199142	0.815444	0.0777813	0.00871523	0.902486	0.101935	0.360348	0.251071	0.775	NA	NA	NA	NA	Yes	Yes	Yes	NA	NA	Yes	No	No	No	Yes	No	No	No	No	Yes	No	Yes
POAG EUR	TTC28	Skin Not Sun Exposed Suprapubic	eQTL	NA	P-val < 5e-6	1	1.97581	1.6678	2.28382	1.46868e-05	4.76181e-05	2	NA	NA	NA	NA	NA	NA	NA	NA	NA	NA	NA	NA	NA	NA	NA	Yes	Yes	Yes	NA	NA	Yes	No	No	Yes	No	No	No	No	No	No	Yes	Yes
IOP	CADM2	Brain Putamen basal ganglia	eQTL	NA	P-val < 5e-6	1	-0.213453	-0.310056	-0.116851	1.4855e-05	4.82151e-05	1	NA	NA	NA	NA	NA	NA	NA	NA	NA	NA	NA	NA	NA	NA	NA	Yes	Yes	Yes	NA	NA	Yes	No	No	Yes	No	No	No	No	No	No	Yes	Yes
IOP	GNL2	Stomach	sQTL	chr1:37582936:37583867:clu_47881:ENSG00000134697.12	P-val < 5e-6	2	0.0970144	0.0530987	0.14093	1.49214e-05	4.82151e-05	1	NA	NA	NA	NA	NA	NA	NA	NA	NA	NA	NA	NA	NA	NA	NA	Yes	Yes	Yes	NA	NA	Yes	Yes	No	Yes	No	No	Yes	No	No	No	Yes	Yes
POAG EUR	SF3A3	Esophagus Mucosa	eQTL	NA	P-val < 5e-6	4	0.798312	0.696174	0.900451	1.54218e-05	4.97545e-05	1	0.795984	0.082356	0.00559516	0.797308	0.0590914	0.000126445	0.772525	0.160028	0.353342	0.863954	NA	NA	NA	NA	NA	Yes	Yes	Yes	NA	NA	Yes	No	Yes	No	No	No	No	No	Yes	No	No	Yes
POAG EUR	CAV2	Skin Not Sun Exposed Suprapubic	eQTL	NA	P-val < 5e-6	2	1.33329	1.20286	1.46372	1.54227e-05	4.97545e-05	1	NA	NA	NA	NA	NA	NA	NA	NA	NA	NA	NA	NA	NA	NA	NA	Yes	Yes	Yes	NA	NA	No	Yes	No	No	No	No	No	Yes	No	Yes	No	Yes
IOP	TXNRD2	Skin Not Sun Exposed Suprapubic	eQTL	NA	P-val < 5e-6	3	0.201973	0.110359	0.293587	1.55299e-05	4.99987e-05	1	0.19861	0.056678	0.000458003	0.208629	0.0435529	1.66586e-06	0.298386	0.229272	0.417086	0.738243	NA	NA	NA	NA	NA	Yes	Yes	Yes	NA	NA	Yes	No	Yes	Yes	Yes	No	No	No	Yes	Yes	Yes	Yes
POAG EUR	RP11-259A24.1	Adipose Subcutaneous	eQTL	NA	P-val < 5e-6	5	0.851833	0.779092	0.924574	1.55308e-05	4.99987e-05	1	0.841394	0.0487863	0.000400393	0.839388	0.0467936	0.000182857	0.813701	0.113095	0.319422	0.742176	NA	NA	NA	NA	NA	Yes	Yes	Yes	NA	NA	Yes	Yes	Yes	Yes	No	No	No	Yes	Yes	Yes	Yes	Yes
IOP	FANCA	Whole Blood	sQTL	chr16:89762022:89764890:clu_15459:ENSG00000187741.14	P-val < 5e-6	8	0.0996351	0.0544382	0.144832	1.55499e-05	4.99987e-05	3	0.0749281	0.0252421	0.00299377	0.073483	0.0267441	0.00600273	0.0777833	0.066668	0.308135	0.740881	0.243	NA	NA	NA	NA	Yes	Yes	Yes	NA	NA	Yes	No	No	No	Yes	No	No	No	No	Yes	No	Yes
IOP	HYAL1	Muscle Skeletal	eQTL	NA	P-val < 5e-6	6	0.203497	0.111127	0.295867	1.57455e-05	5.06173e-05	3	0.136309	0.0649848	0.0359443	0.230323	0.0565829	4.69038e-05	0.295798	0.14769	0.115743	0.542898	0.233	NA	NA	NA	NA	Yes	Yes	Yes	NA	NA	Yes	No	No	No	Yes	No	No	No	No	Yes	No	Yes
POAG EUR	RP11-217B7.2	Skin Sun Exposed Lower leg	eQTL	NA	P-val < 5e-6	6	1.16476	1.09552	1.23399	1.57755e-05	5.0913e-05	2	1.14533	0.0264788	2.98139e-07	1.14042	0.0185304	1.33196e-12	1.11651	0.0853285	0.287026	0.616482	0.08	NA	NA	NA	NA	Yes	Yes	Yes	NA	NA	Yes	No	Yes	Yes	Yes	No	No	No	Yes	Yes	Yes	Yes
POAG EUR	NR1H3	Thyroid	sQTL	chr11:47259259:47259791:clu_8052:ENSG00000025434.18	All variant-gene pair P-val < 5*10e-6	3	0.866235	0.800997	0.931473	1.60129e-05	5.15304e-05	1	NA	NA	NA	NA	NA	NA	NA	NA	NA	NA	NA	NA	NA	NA	NA	Yes	Yes	Yes	NA	NA	No	Yes	No	No	No	No	No	Yes	No	Yes	No	Yes
POAG EUR	CMB9-22P13.1	Whole Blood	sQTL	chr11:65455331:65455694:clu_6547:ENSG00000173727.12	P-val < 5e-6	2	1.19892	1.11649	1.28135	1.60653e-05	5.18253e-05	1	NA	NA	NA	NA	NA	NA	NA	NA	NA	NA	NA	NA	NA	NA	NA	Yes	Yes	Yes	NA	NA	Yes	No	Yes	No	No	No	No	No	Yes	No	No	Yes
IOP	ATP5J	Colon Transverse	sQTL	chr21:25729801:25734333:clu_30792:ENSG00000154723.12	P-val < 5e-6	2	-0.0556786	-0.0810006	-0.0303567	1.63472e-05	5.24416e-05	1	NA	NA	NA	NA	NA	NA	NA	NA	NA	NA	NA	NA	NA	NA	NA	Yes	Yes	Yes	NA	NA	Yes	No	Yes	No	No	No	No	No	Yes	No	No	Yes
IOP	EIF2S2P3	Artery Aorta	eQTL	NA	P-val < 5e-6	1	-0.16146	-0.234965	-0.0879558	1.66727e-05	5.35323e-05	3	NA	NA	NA	NA	NA	NA	NA	NA	NA	NA	NA	NA	NA	NA	NA	Yes	Yes	Yes	NA	NA	Yes	No	No	No	Yes	No	No	No	No	Yes	No	Yes
POAG EUR	SSSCA1-AS1	Adipose Subcutaneous	eQTL	NA	P-val < 5e-6	1	0.806346	0.708342	0.904351	1.67261e-05	5.35323e-05	1	NA	NA	NA	NA	NA	NA	NA	NA	NA	NA	NA	NA	NA	NA	NA	Yes	Yes	Yes	NA	NA	Yes	No	Yes	No	No	No	No	No	Yes	No	No	Yes
POAG EUR	SSSCA1-AS1	Lung	eQTL	NA	P-val < 5e-6	1	0.748473	0.616556	0.880389	1.67261e-05	5.35323e-05	1	NA	NA	NA	NA	NA	NA	NA	NA	NA	NA	NA	NA	NA	NA	NA	Yes	Yes	Yes	NA	NA	Yes	No	Yes	No	No	No	No	No	Yes	No	No	Yes
POAG EUR	SSSCA1-AS1	Pituitary	eQTL	NA	P-val < 5e-6	1	0.768026	0.647852	0.8882	1.67261e-05	5.35323e-05	1	NA	NA	NA	NA	NA	NA	NA	NA	NA	NA	NA	NA	NA	NA	NA	Yes	Yes	Yes	NA	NA	Yes	No	Yes	No	No	No	No	No	Yes	No	No	Yes
POAG EUR	SSSCA1-AS1	Skin Sun Exposed Lower leg	eQTL	NA	P-val < 5e-6	1	0.667971	0.484243	0.851699	1.67261e-05	5.35323e-05	1	NA	NA	NA	NA	NA	NA	NA	NA	NA	NA	NA	NA	NA	NA	NA	Yes	Yes	Yes	NA	NA	Yes	No	Yes	No	No	No	No	No	Yes	No	No	Yes
POAG EUR	SSSCA1-AS1	Spleen	eQTL	NA	P-val < 5e-6	1	0.856765	0.786377	0.927154	1.67261e-05	5.35323e-05	1	NA	NA	NA	NA	NA	NA	NA	NA	NA	NA	NA	NA	NA	NA	NA	Yes	Yes	Yes	NA	NA	Yes	No	Yes	No	No	No	No	No	Yes	No	No	Yes
POAG EUR	SSSCA1-AS1	Artery Tibial	eQTL	NA	P-val < 5e-6	2	0.811119	0.715802	0.906437	1.67261e-05	5.35323e-05	1	NA	NA	NA	NA	NA	NA	NA	NA	NA	NA	NA	NA	NA	NA	NA	Yes	Yes	Yes	NA	NA	Yes	No	Yes	No	No	No	No	No	Yes	No	No	Yes
POAG EUR	TRIOBP	Heart Atrial Appendage	sQTL	chr22:37765817:37768043:clu_25647:ENSG00000100106.19	P-val < 5e-6	1	1.18557	1.10798	1.26316	1.70798e-05	5.47574e-05	1	NA	NA	NA	NA	NA	NA	NA	NA	NA	NA	NA	NA	NA	NA	NA	Yes	Yes	Yes	NA	NA	Yes	No	Yes	No	No	No	No	No	Yes	No	No	Yes
POAG EUR	TRIOBP	Thyroid	sQTL	chr22:37768176:37771650:clu_31113:ENSG00000100106.19	P-val < 5e-6	1	1.22252	1.13094	1.3141	1.70798e-05	5.47574e-05	1	NA	NA	NA	NA	NA	NA	NA	NA	NA	NA	NA	NA	NA	NA	NA	Yes	Yes	Yes	NA	NA	Yes	No	Yes	No	No	No	No	No	Yes	No	No	Yes
POAG EUR	COL8A2	Thyroid	eQTL	NA	P-val < 5e-6	3	1.30561	1.18402	1.42719	1.71696e-05	5.5049e-05	2	1.36526	0.0910404	0.000626533	1.30622	0.0577306	3.70538e-06	0.995989	0.174308	0.985323	0.352718	NA	NA	NA	NA	NA	Yes	Yes	Yes	NA	NA	No	Yes	No	No	No	No	No	Yes	No	Yes	No	Yes
IOP	SLC2A12	Retina	eQTL	NA	P-val < 5e-6	1	-0.376027	-0.54755	-0.204504	1.73223e-05	5.53402e-05	1	NA	NA	NA	NA	NA	NA	NA	NA	NA	NA	NA	NA	NA	NA	NA	Yes	Yes	Yes	NA	NA	Yes	No	Yes	No	No	No	No	No	Yes	No	No	Yes
POAG EUR	TXNRD2	Brain Cortex	eQTL	NA	P-val < 5e-6	2	1.19879	1.11601	1.28156	1.76165e-05	5.62413e-05	1	NA	NA	NA	NA	NA	NA	NA	NA	NA	NA	NA	NA	NA	NA	NA	Yes	Yes	Yes	NA	NA	Yes	No	Yes	Yes	Yes	No	No	No	Yes	Yes	Yes	Yes
POAG EUR	TRIOBP	Brain Substantia nigra	eQTL	NA	P-val < 5e-6	1	0.870892	0.807777	0.934008	1.76389e-05	5.62413e-05	1	NA	NA	NA	NA	NA	NA	NA	NA	NA	NA	NA	NA	NA	NA	NA	Yes	Yes	Yes	NA	NA	Yes	No	Yes	No	No	No	No	No	Yes	No	No	Yes
POAG EUR	HLA-F	Liver	sQTL	chr6:29725563:29890264:clu_24637:ENSG00000204642.13	P-val < 5e-6	7	1.06343	1.03535	1.09151	1.76685e-05	5.65314e-05	1	1.04982	0.0178851	0.00656415	1.04775	0.0155075	0.00263044	0.966386	0.0445381	0.498552	0.11428	0.247	NA	NA	NA	NA	Yes	Yes	Yes	NA	NA	Yes	No	Yes	Yes	No	No	No	No	Yes	No	Yes	Yes
IOP	TNS1	Stomach	sQTL	chr2:217821938:217830367:clu_45646:ENSG00000079308.16	All variant-gene pair P-val < 5*10e-6	2	-0.0936041	-0.13637	-0.0508382	1.78703e-05	5.71109e-05	1	NA	NA	NA	NA	NA	NA	NA	NA	NA	NA	NA	NA	NA	NA	NA	Yes	Yes	Yes	NA	NA	No	Yes	No	No	No	No	No	Yes	No	Yes	No	Yes
POAG EUR	SEMA3E	Breast Mammary Tissue	eQTL	NA	P-val < 5e-6	1	1.14831	1.08511	1.2115	1.79429e-05	5.71109e-05	2	NA	NA	NA	NA	NA	NA	NA	NA	NA	NA	NA	NA	NA	NA	NA	Yes	Yes	Yes	NA	NA	Yes	Yes	No	Yes	No	No	Yes	No	No	No	Yes	Yes
POAG EUR	HLA-A	Stomach	sQTL	chr6:29944616:30009145:clu_32033:ENSG00000206503.12	P-val < 5e-6	17	1.03591	1.01978	1.05204	1.80132e-05	5.74001e-05	1	1.03759	0.00915752	5.58615e-05	1.04027	0.00834251	2.21667e-06	1.03158	0.0210367	0.165219	0.831011	0.064	NA	NA	NA	NA	Yes	Yes	Yes	NA	NA	Yes	No	Yes	Yes	No	No	No	No	Yes	No	Yes	Yes
POAG EUR	LPP	Heart Left Ventricle	sQTL	chr3:188341719:188406112:clu_37358:ENSG00000145012.13	P-val < 5e-6	4	0.947251	0.922457	0.972045	1.83643e-05	5.86452e-05	1	0.947963	0.0203394	0.00860439	0.946749	0.0145815	0.000174907	0.872053	0.0598915	0.149593	0.293213	0.674	NA	NA	NA	NA	Yes	Yes	Yes	NA	NA	Yes	Yes	Yes	No	Yes	Yes	No	Yes	Yes	Yes	No	Yes
IOP	ATP5J	Thyroid	sQTL	chr21:25729801:25734333:clu_33732:ENSG00000154723.12	P-val < 5e-6	2	-0.0658588	-0.096	-0.0357176	1.84708e-05	5.89334e-05	1	NA	NA	NA	NA	NA	NA	NA	NA	NA	NA	NA	NA	NA	NA	NA	Yes	Yes	Yes	NA	NA	Yes	No	Yes	No	No	No	No	No	Yes	No	No	Yes
POAG EUR	CYP21A2	Heart Atrial Appendage	eQTL	NA	P-val < 5e-6	4	1.14966	1.08579	1.21354	1.87055e-05	5.95088e-05	1	1.12966	0.0457656	0.00772384	1.12758	0.045487	0.00829667	0.909301	0.243687	0.763175	0.509292	NA	NA	NA	NA	NA	Yes	Yes	Yes	NA	NA	Yes	No	No	No	Yes	No	No	No	No	Yes	No	Yes
IOP	ATP5J	Artery Tibial	sQTL	chr21:25729801:25734333:clu_28954:ENSG00000154723.12	P-val < 5e-6	12	-0.0452853	-0.0660406	-0.02453	1.89886e-05	6.04322e-05	1	-0.0360332	0.0159449	0.0238301	-0.0442672	0.0113366	9.4296e-05	-0.0485444	0.0186992	0.028924	0.833101	0.325	NA	NA	NA	NA	Yes	Yes	Yes	NA	NA	Yes	No	Yes	No	No	No	No	No	Yes	No	No	Yes
POAG EUR	VARS2	Artery Aorta	eQTL	NA	P-val < 5e-6	18	1.07527	1.04199	1.10855	1.92205e-05	6.10052e-05	1	1.09639	0.0235198	9.13699e-05	1.05168	0.0176569	0.00431842	1.0237	0.0435475	0.599753	0.243469	0.028	0.0796792	0.0151269	0.00015221	1	Yes	Yes	No	No	Yes	Yes	No	No	No	Yes	No	No	No	No	Yes	No	Yes
POAG EUR	LRRC37A2	Brain Putamen basal ganglia	eQTL	NA	P-val < 5e-6	7	1.05879	1.03259	1.08499	1.92462e-05	6.10052e-05	1	1.04764	0.0122832	0.000151448	1.05148	0.010156	7.68446e-07	1.02625	0.0449658	0.589473	0.498044	0.031	0.0502145	0.00952661	0.00326915	1	Yes	Yes	No	No	Yes	Yes	No	Yes	No	No	No	No	No	Yes	No	No	Yes
IOP	FERMT2	Adipose Subcutaneous	sQTL	chr14:52890441:52893293:clu_22402:ENSG00000073712.14	P-val < 5e-6	2	-0.149521	-0.21811	-0.0809325	1.93097e-05	6.12912e-05	1	NA	NA	NA	NA	NA	NA	NA	NA	NA	NA	NA	NA	NA	NA	NA	Yes	Yes	Yes	NA	NA	Yes	No	No	No	Yes	No	No	No	No	Yes	No	Yes
IOP	ARHGAP27	Adipose Subcutaneous	sQTL	chr17:45397074:45397949:clu_14782:ENSG00000159314.11	P-val < 5e-6	2	0.237681	0.128638	0.346725	1.93563e-05	6.1577e-05	1	NA	NA	NA	NA	NA	NA	NA	NA	NA	NA	NA	NA	NA	NA	NA	Yes	Yes	Yes	NA	NA	Yes	No	Yes	No	No	No	No	No	Yes	No	No	Yes
POAG EUR	ATP5J	Heart Left Ventricle	sQTL	chr21:25729801:25734333:clu_25087:ENSG00000154723.12	P-val < 5e-6	13	0.950028	0.926494	0.973562	1.95921e-05	6.21797e-05	1	0.960445	0.016231	0.012901	0.96024	0.0162468	0.0125164	0.931264	0.0247341	0.0205394	0.383249	0.927	NA	NA	NA	NA	Yes	Yes	Yes	NA	NA	Yes	No	Yes	No	No	No	No	No	Yes	No	No	Yes
POAG EUR	COL16A1	Lung	sQTL	chr1:31698172:31698483:clu_56415:ENSG00000084636.17	All variant-gene pair P-val < 5*10e-6	2	1.10103	1.05683	1.14523	1.97443e-05	6.24647e-05	1	NA	NA	NA	NA	NA	NA	NA	NA	NA	NA	NA	NA	NA	NA	NA	Yes	Yes	Yes	NA	NA	No	Yes	No	No	No	No	No	Yes	No	Yes	No	Yes
POAG EUR	HLA-H	Brain Amygdala	eQTL	NA	P-val < 5e-6	3	1.06091	1.03374	1.08809	1.99826e-05	6.33832e-05	2	1.07151	0.0194229	0.00037656	1.0662	0.0177546	0.000305938	1.0023	0.0701161	0.979168	0.560138	NA	NA	NA	NA	NA	Yes	Yes	Yes	NA	NA	Yes	No	No	Yes	No	No	No	No	No	No	Yes	Yes
POAG EUR	SFTA1P	Brain Nucleus accumbens basal ganglia	eQTL	NA	P-val < 5e-6	2	1.13646	1.07766	1.19527	2.0114e-05	6.36673e-05	1	NA	NA	NA	NA	NA	NA	NA	NA	NA	NA	NA	NA	NA	NA	NA	Yes	Yes	Yes	NA	NA	No	Yes	No	No	No	Yes	Yes	No	Yes	No	Yes	Yes
IOP	RP1-239B22.5	Nerve Tibial	eQTL	NA	P-val < 5e-6	2	-0.334155	-0.487798	-0.180513	2.01905e-05	6.39511e-05	1	NA	NA	NA	NA	NA	NA	NA	NA	NA	NA	NA	NA	NA	NA	NA	Yes	Yes	Yes	NA	NA	Yes	No	No	No	Yes	No	No	No	No	Yes	No	Yes
IOP	HLA-F-AS1	Colon Transverse	eQTL	NA	P-val < 5e-6	6	0.137735	0.074386	0.201083	2.03068e-05	6.42346e-05	3	0.131158	0.0455975	0.00402203	0.128296	0.0453428	0.00466249	-0.0180737	0.149754	0.909757	0.346676	0.691	NA	NA	NA	NA	Yes	Yes	Yes	NA	NA	Yes	No	Yes	Yes	No	No	No	No	Yes	No	Yes	Yes
POAG EUR	RIC8B	Colon Transverse	eQTL	NA	P-val < 5e-6	1	1.40541	1.2488	1.56202	2.05105e-05	6.4834e-05	2	NA	NA	NA	NA	NA	NA	NA	NA	NA	NA	NA	NA	NA	NA	NA	Yes	Yes	Yes	NA	NA	Yes	No	Yes	No	No	No	No	No	Yes	No	No	Yes
POAG EUR	GCAT	Artery Tibial	sQTL	chr22:37808163:37809949:clu_26808:ENSG00000100116.16	P-val < 5e-6	5	1.05997	1.03316	1.08677	2.05649e-05	6.51168e-05	1	1.07737	0.0211181	0.000417169	1.06203	0.0132649	5.6992e-06	1.07747	0.0306544	0.0929958	0.584259	0.562	NA	NA	NA	NA	Yes	Yes	Yes	NA	NA	Yes	Yes	Yes	No	Yes	No	No	Yes	Yes	Yes	No	Yes
POAG EUR	RP11-217B7.2	Adipose Visceral Omentum	eQTL	NA	P-val < 5e-6	4	1.17774	1.10241	1.25307	2.07584e-05	6.57152e-05	1	1.23992	0.0365844	4.15062e-09	1.15175	0.0197039	7.48922e-13	1.04043	0.0332553	0.355546	0.0517644	0.232	NA	NA	NA	NA	Yes	Yes	Yes	NA	NA	Yes	No	Yes	Yes	Yes	No	No	No	Yes	Yes	Yes	Yes
IOP	RP11-798G7.6	Brain Cerebellum	eQTL	NA	P-val < 5e-6	2	-0.082224	-0.120107	-0.0443414	2.09827e-05	6.62789e-05	1	NA	NA	NA	NA	NA	NA	NA	NA	NA	NA	NA	NA	NA	NA	NA	Yes	Yes	Yes	NA	NA	Yes	No	Yes	Yes	No	No	No	No	Yes	No	Yes	Yes
IOP	PNPT1	Esophagus Mucosa	eQTL	NA	P-val < 5e-6	1	0.37145	0.200301	0.542599	2.1013e-05	6.62789e-05	3	NA	NA	NA	NA	NA	NA	NA	NA	NA	NA	NA	NA	NA	NA	NA	Yes	Yes	Yes	NA	NA	Yes	No	No	Yes	No	No	No	No	No	No	Yes	Yes
IOP	HLA-F	Esophagus Gastroesophageal Junction	sQTL	chr6:29725563:29890264:clu_31461:ENSG00000204642.13	P-val < 5e-6	11	0.0393246	0.0211916	0.0574576	2.13197e-05	6.71912e-05	1	0.0397867	0.0114625	0.000518472	0.034636	0.00887491	9.51314e-05	0.0038468	0.0200523	0.852127	0.0845318	0.084	NA	NA	NA	NA	Yes	Yes	Yes	NA	NA	Yes	No	Yes	Yes	No	No	No	No	Yes	No	Yes	Yes
POAG EUR	MAPK8IP1P2	Vagina	eQTL	NA	P-val < 5e-6	4	1.04987	1.02742	1.07233	2.1569e-05	6.81026e-05	1	1.04684	0.0150242	0.00231095	1.05528	0.01102	1.04667e-06	1.08845	0.0394443	0.164679	0.43939	0.486	NA	NA	NA	NA	Yes	Yes	Yes	NA	NA	Yes	No	Yes	No	No	No	No	No	Yes	No	No	Yes
IOP	HLA-F	Artery Tibial	sQTL	chr6:29725563:29890264:clu_32789:ENSG00000204642.13	P-val < 5e-6	20	0.0341593	0.0183938	0.0499247	2.1687e-05	6.83828e-05	1	0.0349861	0.0105924	0.000956773	0.0346379	0.00881464	8.50909e-05	0.0181343	0.0181149	0.331692	0.338108	0.083	NA	NA	NA	NA	Yes	Yes	Yes	NA	NA	Yes	No	Yes	Yes	No	No	No	No	Yes	No	Yes	Yes
POAG EUR	NEAT1	Brain Anterior cingulate cortex BA24	eQTL	NA	P-val < 5e-6	3	0.860897	0.791712	0.930082	2.20303e-05	6.92927e-05	2	NA	NA	NA	NA	NA	NA	NA	NA	NA	NA	NA	NA	NA	NA	NA	Yes	Yes	Yes	NA	NA	Yes	No	Yes	No	No	No	No	No	Yes	No	No	Yes
POAG EUR	HCG4P7	Breast Mammary Tissue	eQTL	NA	P-val < 5e-6	13	0.929108	0.895131	0.963085	2.21811e-05	6.98868e-05	1	0.927452	0.0243431	0.00197562	0.926702	0.0212235	0.000334859	0.982941	0.0411244	0.685473	0.169688	0.048	-0.0701235	0.0150764	0.00164211	2	Yes	Yes	No	No	Yes	Yes	No	No	Yes	No	No	No	No	No	No	Yes	Yes
IOP	RP11-707O23.1	Skin Not Sun Exposed Suprapubic	eQTL	NA	P-val < 5e-6	15	0.0528622	0.0284258	0.0772986	2.23534e-05	7.03362e-05	1	0.0581221	0.0135312	1.7437e-05	0.0596056	0.0111078	8.04535e-08	0.0775976	0.0241841	0.008326	0.260383	0.043	0.0601326	0.00598606	7.06539e-07	1	Yes	Yes	No	Yes	Yes	Yes	No	Yes	No	No	No	No	No	Yes	No	No	Yes
POAG EUR	LTBP3	Colon Sigmoid	sQTL	chr11:65539881:65540245:clu_7377:ENSG00000168056.15	P-val < 5e-6	1	0.914255	0.87281	0.9557	2.23997e-05	7.03362e-05	1	NA	NA	NA	NA	NA	NA	NA	NA	NA	NA	NA	NA	NA	NA	NA	Yes	Yes	Yes	NA	NA	Yes	No	Yes	No	No	No	No	No	Yes	No	No	Yes
POAG EUR	LTBP3	Lung	sQTL	chr11:65539881:65540245:clu_8695:ENSG00000168056.15	P-val < 5e-6	1	0.884953	0.828448	0.941458	2.23997e-05	7.03362e-05	1	NA	NA	NA	NA	NA	NA	NA	NA	NA	NA	NA	NA	NA	NA	NA	Yes	Yes	Yes	NA	NA	Yes	No	Yes	No	No	No	No	No	Yes	No	No	Yes
POAG EUR	LTBP3	Pancreas	sQTL	chr11:65539881:65540245:clu_6577:ENSG00000168056.15	P-val < 5e-6	1	0.893777	0.841859	0.945694	2.23997e-05	7.03362e-05	1	NA	NA	NA	NA	NA	NA	NA	NA	NA	NA	NA	NA	NA	NA	NA	Yes	Yes	Yes	NA	NA	Yes	No	Yes	No	No	No	No	No	Yes	No	No	Yes
IOP	RP11-61I13.3	Thyroid	eQTL	NA	P-val < 5e-6	1	-0.202371	-0.295939	-0.108803	2.24387e-05	7.03362e-05	3	NA	NA	NA	NA	NA	NA	NA	NA	NA	NA	NA	NA	NA	NA	NA	Yes	Yes	Yes	NA	NA	Yes	No	No	No	Yes	No	No	No	No	Yes	No	Yes
IOP	KANSL1-AS1	Small Intestine Terminal Ileum	eQTL	NA	P-val < 5e-6	5	0.0418954	0.0225045	0.0612863	2.28843e-05	7.18695e-05	1	0.0493665	0.0147838	0.00084013	0.0498994	0.0108552	4.28937e-06	0.0613395	0.0264613	0.103265	0.482822	0.41	NA	NA	NA	NA	Yes	Yes	Yes	NA	NA	Yes	No	Yes	No	No	No	No	No	Yes	No	No	Yes
IOP	HLA-H	Lung	sQTL	chr6:29725563:29890264:clu_37472:ENSG00000206341.7	P-val < 5e-6	22	0.0376568	0.0202204	0.0550933	2.30656e-05	7.23863e-05	1	0.0370599	0.0108031	0.000602533	0.0352037	0.00872043	5.41559e-05	0.0363412	0.0214202	0.106097	0.946584	0.006	0.0401479	0.00788085	6.44227e-05	1	Yes	Yes	No	Yes	Yes	Yes	No	Yes	Yes	No	No	No	No	Yes	No	Yes	Yes
POAG EUR	SF3A3	Skin Not Sun Exposed Suprapubic	eQTL	NA	P-val < 5e-6	9	0.906063	0.860383	0.951743	2.30958e-05	7.23863e-05	1	0.911135	0.0328002	0.0045497	0.907717	0.022431	1.58556e-05	0.939766	0.0703586	0.417676	0.603049	0.376	NA	NA	NA	NA	Yes	Yes	Yes	NA	NA	Yes	No	Yes	No	No	No	No	No	Yes	No	No	Yes
POAG EUR	HLA-G	Artery Aorta	sQTL	chr6:29889604:29889707:clu_31582:ENSG00000204632.11	P-val < 5e-6	14	1.0431	1.02356	1.06265	2.31065e-05	7.23863e-05	1	1.03266	0.0144713	0.0263665	1.024	0.0111103	0.0327547	1.02093	0.0201106	0.325211	0.246991	0.06	NA	NA	NA	NA	Yes	Yes	Yes	NA	NA	Yes	No	Yes	Yes	No	No	No	No	Yes	No	Yes	Yes
POAG EUR	WNT3	Prostate	eQTL	NA	P-val < 5e-6	1	1.20038	1.11576	1.28499	2.33418e-05	7.29386e-05	1	NA	NA	NA	NA	NA	NA	NA	NA	NA	NA	NA	NA	NA	NA	NA	Yes	Yes	Yes	NA	NA	Yes	No	No	No	Yes	No	No	No	No	Yes	No	Yes
POAG EUR	WNT3	Pituitary	eQTL	NA	P-val < 5e-6	2	1.11761	1.06609	1.16912	2.33418e-05	7.29386e-05	1	NA	NA	NA	NA	NA	NA	NA	NA	NA	NA	NA	NA	NA	NA	NA	Yes	Yes	Yes	NA	NA	Yes	No	No	No	Yes	No	No	No	No	Yes	No	Yes
POAG EUR	WNT3	Artery Coronary	eQTL	NA	P-val < 5e-6	1	1.13391	1.07566	1.19216	2.34985e-05	7.34898e-05	1	NA	NA	NA	NA	NA	NA	NA	NA	NA	NA	NA	NA	NA	NA	NA	Yes	Yes	Yes	NA	NA	Yes	No	No	No	Yes	No	No	No	No	Yes	No	Yes
POAG EUR	SF3A3	Nerve Tibial	eQTL	NA	P-val < 5e-6	7	0.919266	0.880247	0.958285	2.35238e-05	7.34898e-05	1	0.950914	0.031662	0.111912	0.920719	0.0228643	0.000303118	0.894308	0.0649162	0.160409	0.679026	0.769	NA	NA	NA	NA	Yes	Yes	Yes	NA	NA	Yes	No	Yes	No	No	No	No	No	Yes	No	No	Yes
IOP	ATP5J	Breast Mammary Tissue	sQTL	chr21:25729801:25734333:clu_31926:ENSG00000154723.12	P-val < 5e-6	5	-0.078095	-0.11431	-0.0418799	2.37261e-05	7.40776e-05	3	-0.0696555	0.0238382	0.00347779	-0.0690921	0.0242826	0.00443643	-0.100586	0.050452	0.295973	0.715584	NA	NA	NA	NA	NA	Yes	Yes	Yes	NA	NA	Yes	No	Yes	No	No	No	No	No	Yes	No	No	Yes
POAG EUR	CYP21A1P	Cells Cultured fibroblasts	eQTL	NA	P-val < 5e-6	9	1.10785	1.06027	1.15542	2.44616e-05	7.64614e-05	1	1.12893	0.0327617	0.000214273	1.12887	0.0321149	0.000160314	1.02952	0.140512	0.842832	0.614654	0.45	NA	NA	NA	NA	Yes	Yes	Yes	NA	NA	Yes	No	No	No	Yes	No	No	No	No	Yes	No	Yes
POAG EUR	TSPAN14	Adipose Subcutaneous	sQTL	chr10:80512269:80514019:clu_11445:ENSG00000108219.14	P-val < 5e-6	11	1.04129	1.02249	1.06008	2.45294e-05	7.64614e-05	1	1.04788	0.0172538	0.00671271	1.0198	0.0128705	0.127749	1.02053	0.0241102	0.421059	0.385772	0.429	NA	NA	NA	NA	Yes	Yes	Yes	NA	NA	Yes	No	No	No	Yes	No	No	No	No	Yes	No	Yes
IOP	ATP5J	Uterus	sQTL	chr21:25734375:25734853:clu_24108:ENSG00000154723.12	P-val < 5e-6	1	-0.0563612	-0.0825453	-0.0301772	2.45491e-05	7.64614e-05	1	NA	NA	NA	NA	NA	NA	NA	NA	NA	NA	NA	NA	NA	NA	NA	Yes	Yes	Yes	NA	NA	Yes	No	Yes	No	No	No	No	No	Yes	No	No	Yes
POAG EUR	LPP	Artery Tibial	sQTL	chr3:188225527:188341663:clu_43405:ENSG00000145012.13	All variant-gene pair P-val < 5*10e-6	2	1.10332	1.05763	1.14902	2.46919e-05	7.70464e-05	1	NA	NA	NA	NA	NA	NA	NA	NA	NA	NA	NA	NA	NA	NA	NA	Yes	Yes	Yes	NA	NA	No	Yes	No	No	No	Yes	No	Yes	Yes	Yes	No	Yes
POAG EUR	GCAT	Artery Tibial	eQTL	NA	P-val < 5e-6	2	1.14925	1.08451	1.21399	2.53479e-05	7.8878e-05	1	NA	NA	NA	NA	NA	NA	NA	NA	NA	NA	NA	NA	NA	NA	NA	Yes	Yes	Yes	NA	NA	No	Yes	No	No	No	No	No	Yes	No	Yes	No	Yes
POAG EUR	LPP	Skin Not Sun Exposed Suprapubic	sQTL	chr3:188341719:188406112:clu_47045:ENSG00000145012.13	P-val < 5e-6	3	0.950381	0.926682	0.97408	2.56584e-05	8.00844e-05	1	0.951934	0.01872	0.00850332	0.951495	0.0130916	0.000145899	0.970968	0.0343004	0.548216	0.625235	NA	NA	NA	NA	NA	Yes	Yes	Yes	NA	NA	Yes	Yes	Yes	No	Yes	Yes	No	Yes	Yes	Yes	No	Yes
IOP	HLA-F	Brain Cerebellum	sQTL	chr6:29725563:29726011:clu_30678:ENSG00000204642.13	P-val < 5e-6	7	-0.0430323	-0.0630988	-0.0229657	2.63194e-05	8.19126e-05	1	-0.0461752	0.012341	0.000182846	-0.0446211	0.011106	5.87588e-05	-0.0102383	0.0274914	0.728474	0.271646	0.371	NA	NA	NA	NA	Yes	Yes	Yes	NA	NA	Yes	No	Yes	Yes	No	No	No	No	Yes	No	Yes	Yes
IOP	TRIOBP	Testis	sQTL	chr22:37765817:37768074:clu_50223:ENSG00000100106.19	P-val < 5e-6	1	-0.0954096	-0.139918	-0.0509016	2.65093e-05	8.24937e-05	1	NA	NA	NA	NA	NA	NA	NA	NA	NA	NA	NA	NA	NA	NA	NA	Yes	Yes	Yes	NA	NA	Yes	No	Yes	No	No	No	No	No	Yes	No	No	Yes
POAG EUR	LPP	Nerve Tibial	sQTL	chr3:188341719:188406112:clu_48564:ENSG00000145012.13	P-val < 5e-6	4	0.956603	0.935881	0.977324	2.71013e-05	8.43187e-05	1	0.964632	0.0174019	0.0385252	0.958326	0.0115636	0.000232166	0.915645	0.042491	0.173793	0.399043	0.685	NA	NA	NA	NA	Yes	Yes	Yes	NA	NA	Yes	Yes	Yes	No	Yes	Yes	No	Yes	Yes	Yes	No	Yes
POAG EUR	WNT3	Muscle Skeletal	eQTL	NA	P-val < 5e-6	1	1.21411	1.12349	1.30474	2.71576e-05	8.45443e-05	1	NA	NA	NA	NA	NA	NA	NA	NA	NA	NA	NA	NA	NA	NA	NA	Yes	Yes	Yes	NA	NA	Yes	No	No	No	Yes	No	No	No	No	Yes	No	Yes
POAG EUR	WNT3	Colon Sigmoid	eQTL	NA	P-val < 5e-6	1	1.12615	1.07066	1.18164	2.71576e-05	8.45443e-05	1	NA	NA	NA	NA	NA	NA	NA	NA	NA	NA	NA	NA	NA	NA	NA	Yes	Yes	Yes	NA	NA	Yes	No	No	No	Yes	No	No	No	No	Yes	No	Yes
POAG EUR	C4B	Adrenal Gland	eQTL	NA	P-val < 5e-6	11	0.930918	0.897435	0.964401	2.78494e-05	8.63655e-05	2	0.93446	0.0272594	0.0128931	0.936818	0.0246894	0.00820498	0.969701	0.0510204	0.561362	0.41789	0.773	NA	NA	NA	NA	Yes	Yes	Yes	NA	NA	Yes	No	No	No	Yes	No	No	No	No	Yes	No	Yes
IOP	NUCB2	Testis	sQTL	chr11:17269331:17276008:clu_12713:ENSG00000070081.15	P-val < 5e-6	2	0.100665	0.0535419	0.147788	2.82673e-05	8.78301e-05	1	NA	NA	NA	NA	NA	NA	NA	NA	NA	NA	NA	NA	NA	NA	NA	Yes	Yes	Yes	NA	NA	Yes	No	No	No	Yes	No	No	No	No	Yes	No	Yes
POAG EUR	HLA-F	Brain Amygdala	sQTL	chr6:29725563:29726011:clu_22863:ENSG00000204642.13	P-val < 5e-6	3	0.954946	0.933365	0.976528	2.82942e-05	8.78301e-05	1	0.964753	0.0147772	0.0151718	0.955658	0.0124285	0.000262932	0.904941	0.0794051	0.427594	0.618107	NA	NA	NA	NA	NA	Yes	Yes	Yes	NA	NA	Yes	No	Yes	Yes	No	No	No	No	Yes	No	Yes	Yes
POAG EUR	HLA-C	Breast Mammary Tissue	sQTL	chr6:31269543:31269966:clu_36258:ENSG00000204525.16	P-val < 5e-6	32	1.03034	1.01634	1.04434	2.87313e-05	8.90265e-05	2	1.02836	0.00964595	0.00373901	1.02468	0.008047	0.00244317	1.02423	0.014264	0.104844	0.63209	0.007	0.0332218	0.00636657	1.69542e-05	1	Yes	Yes	No	Yes	Yes	Yes	No	Yes	No	No	No	No	No	Yes	No	No	Yes
IOP	RP11-136H19.1	Nerve Tibial	eQTL	NA	FDR < 0.05	1	0.240408	0.127743	0.353074	2.88585e-05	8.95565e-05	1	NA	NA	NA	NA	NA	NA	NA	NA	NA	NA	NA	NA	NA	NA	NA	Yes	Yes	Yes	NA	NA	Yes	No	Yes	No	No	No	No	No	Yes	No	No	Yes
IOP	ATP5J	Adrenal Gland	sQTL	chr21:25734375:25734853:clu_25278:ENSG00000154723.12	P-val < 5e-6	1	-0.0542371	-0.079655	-0.0288191	2.88618e-05	8.95565e-05	1	NA	NA	NA	NA	NA	NA	NA	NA	NA	NA	NA	NA	NA	NA	NA	Yes	Yes	Yes	NA	NA	Yes	No	Yes	No	No	No	No	No	Yes	No	No	Yes
IOP	GNAI2	Thyroid	sQTL	chr3:50256610:50256723:clu_47823:ENSG00000114353.16	P-val < 5e-6	5	0.140091	0.0744243	0.205758	2.89737e-05	8.98211e-05	3	0.135113	0.0421224	0.00133838	0.132819	0.0438386	0.00244776	0.124226	0.0676286	0.207631	0.812427	0.909	NA	NA	NA	NA	Yes	Yes	Yes	NA	NA	Yes	No	No	No	Yes	No	No	No	No	Yes	No	Yes
IOP	HLA-A	Spleen	sQTL	chr6:29944616:30009145:clu_31057:ENSG00000206503.12	P-val < 5e-6	11	0.0339198	0.0180159	0.0498236	2.91137e-05	9.00854e-05	1	0.0316299	0.0116606	0.00667676	0.0317422	0.0115087	0.0058136	0.00179263	0.0387433	0.96423	0.421064	0.548	NA	NA	NA	NA	Yes	Yes	Yes	NA	NA	Yes	No	Yes	Yes	No	No	No	No	Yes	No	Yes	Yes
POAG EUR	RAPSN	Skin Sun Exposed Lower leg	eQTL	NA	P-val < 5e-6	4	1.14764	1.08306	1.21222	2.92305e-05	9.03494e-05	1	1.09479	0.0548474	0.0987142	1.13546	0.039873	0.00144175	0.909072	0.191867	0.706433	0.433833	NA	NA	NA	NA	NA	Yes	Yes	Yes	NA	NA	Yes	No	Yes	No	No	No	No	No	Yes	No	No	Yes
POAG EUR	FAM83A	Esophagus Mucosa	sQTL	chr8:123194148:123199853:clu_57843:ENSG00000147689.16	P-val < 5e-6	2	0.921568	0.883251	0.959885	2.93968e-05	9.09225e-05	2	NA	NA	NA	NA	NA	NA	NA	NA	NA	NA	NA	NA	NA	NA	NA	Yes	Yes	Yes	NA	NA	Yes	No	Yes	No	No	No	No	No	Yes	No	No	Yes
IOP	LPP	Skin Sun Exposed Lower leg	sQTL	chr3:188225527:188406112:clu_48175:ENSG00000145012.13	All variant-gene pair P-val < 5*10e-6	4	0.0929424	0.0493325	0.136552	2.95128e-05	9.11859e-05	1	0.0396701	0.0285778	0.165093	0.08503	0.0183611	3.63949e-06	0.239368	0.126419	0.19881	0.361101	0.317	NA	NA	NA	NA	Yes	Yes	Yes	NA	NA	No	Yes	No	No	No	Yes	No	Yes	Yes	Yes	No	Yes
POAG EUR	WNT3	Spleen	eQTL	NA	P-val < 5e-6	2	1.11296	1.06274	1.16319	2.96067e-05	9.1449e-05	1	NA	NA	NA	NA	NA	NA	NA	NA	NA	NA	NA	NA	NA	NA	NA	Yes	Yes	Yes	NA	NA	Yes	No	No	No	Yes	No	No	No	No	Yes	No	Yes
IOP	PIDD1	Breast Mammary Tissue	eQTL	NA	P-val < 5e-6	4	-0.153663	-0.225807	-0.0815197	2.98333e-05	9.20206e-05	3	-0.132442	0.0486544	0.00648694	-0.182649	0.0400847	5.19924e-06	-0.112234	0.129049	0.476155	0.765391	0.396	NA	NA	NA	NA	Yes	Yes	Yes	NA	NA	Yes	No	No	No	Yes	No	No	No	No	Yes	No	Yes
IOP	COL16A1	Thyroid	sQTL	chr1:31698606:31698750:clu_56913:ENSG00000084636.17	All variant-gene pair P-val < 5*10e-6	8	-0.104359	-0.153402	-0.0553157	3.03675e-05	9.38262e-05	1	-0.0875683	0.035273	0.0130433	-0.110161	0.0312842	0.000429425	-0.152784	0.0635849	0.0530899	0.437297	0.199	NA	NA	NA	NA	Yes	Yes	Yes	NA	NA	No	Yes	No	No	No	No	No	Yes	No	Yes	No	Yes
IOP	PRMT7	Spleen	eQTL	NA	P-val < 5e-6	5	0.074518	0.0394846	0.109551	3.05898e-05	9.43487e-05	3	0.0844428	0.0243899	0.000535765	0.0720967	0.0205895	0.000462422	-0.0497631	0.110759	0.697217	0.37342	0.635	NA	NA	NA	NA	Yes	Yes	Yes	NA	NA	Yes	No	No	No	Yes	No	No	No	No	Yes	No	Yes
POAG EUR	WNT3	Cells EBV-transformed lymphocytes	eQTL	NA	P-val < 5e-6	2	1.10639	1.05885	1.15392	3.06376e-05	9.43487e-05	1	NA	NA	NA	NA	NA	NA	NA	NA	NA	NA	NA	NA	NA	NA	NA	Yes	Yes	Yes	NA	NA	No	Yes	No	No	No	No	No	Yes	No	Yes	No	Yes
IOP	PIDD1	Skin Sun Exposed Lower leg	sQTL	chr11:802396:802543:clu_6806:ENSG00000177595.17	All variant-gene pair P-val < 5*10e-6	6	-0.0936349	-0.137661	-0.0496089	3.06545e-05	9.46096e-05	1	-0.140952	0.0341102	3.59215e-05	-0.0807888	0.0151748	1.01567e-07	-0.00785047	0.0425906	0.865515	0.117711	0.249	NA	NA	NA	NA	Yes	Yes	Yes	NA	NA	No	Yes	No	No	No	No	No	Yes	No	Yes	No	Yes
POAG EUR	LRRC37A4P	Nerve Tibial	sQTL	chr17:45545676:45584572:clu_15168:ENSG00000214425.7	P-val < 5e-6	13	0.952113	0.929021	0.975205	3.11266e-05	9.57942e-05	1	0.955703	0.0138225	0.00104591	0.95154	0.0112558	1.0189e-05	0.937709	0.0250972	0.0263932	0.503066	0.051	NA	NA	NA	NA	Yes	Yes	Yes	NA	NA	Yes	No	Yes	No	No	No	No	No	Yes	No	No	Yes
IOP	GNGT2	Spleen	eQTL	NA	P-val < 5e-6	1	-0.185577	-0.272947	-0.0982071	3.13927e-05	9.66698e-05	3	NA	NA	NA	NA	NA	NA	NA	NA	NA	NA	NA	NA	NA	NA	NA	Yes	Yes	Yes	NA	NA	No	Yes	No	No	No	No	No	Yes	No	Yes	No	Yes
IOP	HLA-G	Artery Tibial	eQTL	NA	P-val < 5e-6	8	0.107305	0.0567638	0.157847	3.16441e-05	9.72369e-05	1	0.0999299	0.0280814	0.00037286	0.123569	0.0295761	2.94098e-05	0.0367594	0.057355	0.556457	0.247524	0.351	NA	NA	NA	NA	Yes	Yes	Yes	NA	NA	Yes	No	No	Yes	No	No	No	No	No	No	Yes	Yes
IOP	LRRC37A2	Cells EBV-transformed lymphocytes	eQTL	NA	P-val < 5e-6	5	0.0579252	0.0306186	0.0852319	3.21434e-05	9.8726e-05	3	0.0585134	0.0182866	0.00137525	0.0600542	0.019182	0.00174353	0.142111	0.0685769	0.174013	0.336731	0.446	NA	NA	NA	NA	Yes	Yes	Yes	NA	NA	Yes	No	Yes	No	No	No	No	No	Yes	No	No	Yes
IOP	HLA-F	Lung	sQTL	chr6:29725563:29890264:clu_37472:ENSG00000204642.13	P-val < 5e-6	21	0.0378105	0.0199775	0.0556435	3.24287e-05	9.95988e-05	1	0.0347904	0.0106708	0.00111275	0.0324121	0.0091012	0.000369023	0.0371144	0.020961	0.0935535	0.97081	0.008	0.0403331	0.00804274	8.99067e-05	1	Yes	Yes	No	Yes	Yes	Yes	No	Yes	Yes	No	No	No	No	Yes	No	Yes	Yes
POAG EUR	UTP11	Thyroid	eQTL	NA	P-val < 5e-6	2	0.704007	0.538445	0.869568	3.25382e-05	9.98563e-05	1	NA	NA	NA	NA	NA	NA	NA	NA	NA	NA	NA	NA	NA	NA	NA	Yes	Yes	Yes	NA	NA	Yes	No	Yes	No	No	No	No	No	Yes	No	No	Yes
IOP	RP11-163O19.8	Testis	eQTL	NA	P-val < 5e-6	3	0.134458	0.0709962	0.19792	3.28595e-05	0.000101035	3	0.0880304	0.0405254	0.0298386	0.120543	0.0292516	3.77363e-05	0.392063	0.116506	0.183887	0.266776	NA	NA	NA	NA	NA	Yes	Yes	Yes	NA	NA	Yes	No	No	No	Yes	No	No	No	No	Yes	No	Yes
IOP	LRRC37A2	Minor Salivary Gland	sQTL	chr17:46487140:46517362:clu_11876:ENSG00000238083.7	P-val < 5e-6	1	0.0803654	0.0424284	0.118302	3.29515e-05	0.000101291	1	NA	NA	NA	NA	NA	NA	NA	NA	NA	NA	NA	NA	NA	NA	NA	Yes	Yes	Yes	NA	NA	Yes	No	Yes	No	No	No	No	No	Yes	No	No	Yes
IOP	TNS1	Esophagus Muscularis	sQTL	chr2:217829882:217830367:clu_46966:ENSG00000079308.16	P-val < 5e-6	9	0.0654516	0.0345443	0.0963588	3.31538e-05	0.000101854	1	0.0562585	0.0175026	0.00130767	0.0646498	0.0109876	4.00811e-09	0.0622694	0.0448489	0.207585	0.941114	0.032	0.0586821	0.0130505	0.00280994	1	Yes	Yes	No	No	Yes	Yes	Yes	No	No	Yes	No	No	Yes	No	Yes	No	Yes
IOP	HLA-G	Testis	eQTL	NA	P-val < 5e-6	12	0.0656208	0.0346137	0.0966279	3.35431e-05	0.000102723	1	0.0678679	0.0177773	0.000134715	0.066282	0.0149441	9.19314e-06	0.044796	0.0506156	0.401961	0.674733	0.083	NA	NA	NA	NA	Yes	Yes	Yes	NA	NA	Yes	No	Yes	Yes	No	No	No	No	Yes	No	Yes	Yes
IOP	TSPAN14	Adipose Subcutaneous	sQTL	chr10:80512269:80514019:clu_11445:ENSG00000108219.14	P-val < 5e-6	11	0.0623345	0.0328785	0.0917905	3.35784e-05	0.000102979	1	0.0702654	0.0176	6.54231e-05	0.0781043	0.0144794	6.88397e-08	0.0744738	0.0387327	0.0866722	0.739469	0.021	0.071253	0.0121209	0.000235254	1	Yes	Yes	No	No	Yes	Yes	No	No	No	Yes	No	No	No	No	Yes	No	Yes
POAG EUR	MAPT-IT1	Pituitary	eQTL	NA	P-val < 5e-6	1	1.21076	1.12036	1.30115	3.37076e-05	0.000103234	2	NA	NA	NA	NA	NA	NA	NA	NA	NA	NA	NA	NA	NA	NA	NA	Yes	Yes	Yes	NA	NA	Yes	No	No	Yes	No	No	No	No	No	No	Yes	Yes
IOP	TNS1	Colon Sigmoid	sQTL	chr2:217830390:217831455:clu_45834:ENSG00000079308.16	All variant-gene pair P-val < 5*10e-6	1	-0.218571	-0.321895	-0.115246	3.38107e-05	0.000103282	3	NA	NA	NA	NA	NA	NA	NA	NA	NA	NA	NA	NA	NA	NA	NA	Yes	Yes	Yes	NA	NA	No	Yes	No	No	No	No	No	Yes	No	Yes	No	Yes
IOP	TNS1	Esophagus Muscularis	sQTL	chr2:217830390:217831455:clu_46966:ENSG00000079308.16	All variant-gene pair P-val < 5*10e-6	1	-0.212802	-0.313399	-0.112205	3.38107e-05	0.000103282	3	NA	NA	NA	NA	NA	NA	NA	NA	NA	NA	NA	NA	NA	NA	NA	Yes	Yes	Yes	NA	NA	No	Yes	No	No	No	No	No	Yes	No	Yes	No	Yes
IOP	TNS1	Skin Not Sun Exposed Suprapubic	sQTL	chr2:217821938:217829844:clu_51143:ENSG00000079308.16	P-val < 5e-6	1	0.171118	0.0902257	0.25201	3.38107e-05	0.000103282	3	NA	NA	NA	NA	NA	NA	NA	NA	NA	NA	NA	NA	NA	NA	NA	Yes	Yes	Yes	NA	NA	Yes	No	No	No	Yes	No	No	No	No	Yes	No	Yes
IOP	TNS1	Small Intestine Terminal Ileum	sQTL	chr2:217821938:217830367:clu_45287:ENSG00000079308.16	P-val < 5e-6	1	-0.0758105	-0.111648	-0.0399728	3.38107e-05	0.000103282	3	NA	NA	NA	NA	NA	NA	NA	NA	NA	NA	NA	NA	NA	NA	NA	Yes	Yes	Yes	NA	NA	Yes	No	No	No	Yes	No	No	No	No	Yes	No	Yes
IOP	TNS1	Thyroid	sQTL	chr2:217829882:217830367:clu_54553:ENSG00000079308.16	P-val < 5e-6	1	0.202486	0.106765	0.298207	3.38107e-05	0.000103282	3	NA	NA	NA	NA	NA	NA	NA	NA	NA	NA	NA	NA	NA	NA	NA	Yes	Yes	Yes	NA	NA	Yes	No	No	No	Yes	No	No	No	No	Yes	No	Yes
POAG EUR	WNT3	Lung	eQTL	NA	P-val < 5e-6	3	1.15437	1.08647	1.22226	3.40968e-05	0.000104147	1	1.15329	0.0517693	0.00587159	1.1717	0.0381255	3.23533e-05	1.11228	0.123824	0.548045	0.800696	NA	NA	NA	NA	NA	Yes	Yes	Yes	NA	NA	Yes	Yes	No	No	Yes	No	No	Yes	No	Yes	No	Yes
IOP	AP006621.5	Artery Aorta	eQTL	NA	P-val < 5e-6	7	-0.0765943	-0.112823	-0.0403651	3.4166e-05	0.000104349	1	-0.0768022	0.0223275	0.000582152	-0.0771502	0.0161678	1.82552e-06	-0.0920896	0.0561797	0.162097	0.779624	0.212	NA	NA	NA	NA	Yes	Yes	Yes	NA	NA	Yes	No	No	No	Yes	No	No	No	No	Yes	No	Yes
POAG EUR	GCAT	Brain Caudate basal ganglia	sQTL	chr22:37808163:37809949:clu_22647:ENSG00000100116.16	P-val < 5e-6	2	1.05673	1.03063	1.08284	3.42101e-05	0.000104349	1	NA	NA	NA	NA	NA	NA	NA	NA	NA	NA	NA	NA	NA	NA	NA	Yes	Yes	Yes	NA	NA	Yes	Yes	Yes	No	No	No	No	Yes	Yes	Yes	No	Yes
IOP	FANCA	Stomach	sQTL	chr16:89762022:89764890:clu_17349:ENSG00000187741.14	P-val < 5e-6	2	0.102268	0.0538673	0.15067	3.45265e-05	0.000105212	3	NA	NA	NA	NA	NA	NA	NA	NA	NA	NA	NA	NA	NA	NA	NA	Yes	Yes	Yes	NA	NA	Yes	No	No	No	Yes	No	No	No	No	Yes	No	Yes
POAG EUR	AREL1	Esophagus Mucosa	eQTL	NA	P-val < 5e-6	2	1.44039	1.26767	1.61311	3.45899e-05	0.000105465	1	NA	NA	NA	NA	NA	NA	NA	NA	NA	NA	NA	NA	NA	NA	NA	Yes	Yes	Yes	NA	NA	Yes	No	Yes	No	No	No	No	No	Yes	No	No	Yes
IOP	LPP	Breast Mammary Tissue	sQTL	chr3:188225527:188406112:clu_47615:ENSG00000145012.13	All variant-gene pair P-val < 5*10e-6	2	0.0933603	0.0491631	0.137558	3.46975e-05	0.000105717	1	NA	NA	NA	NA	NA	NA	NA	NA	NA	NA	NA	NA	NA	NA	NA	Yes	Yes	Yes	NA	NA	No	Yes	No	No	No	Yes	No	Yes	Yes	Yes	No	Yes
IOP	AP006621.5	Brain Amygdala	eQTL	NA	P-val < 5e-6	2	-0.156051	-0.229957	-0.0821441	3.49642e-05	0.000106578	3	NA	NA	NA	NA	NA	NA	NA	NA	NA	NA	NA	NA	NA	NA	NA	Yes	Yes	Yes	NA	NA	Yes	No	No	No	Yes	No	No	No	No	Yes	No	Yes
POAG EUR	GCAT	Adipose Subcutaneous	eQTL	NA	P-val < 5e-6	1	1.1889	1.10691	1.27088	3.52351e-05	0.000106922	1	NA	NA	NA	NA	NA	NA	NA	NA	NA	NA	NA	NA	NA	NA	NA	Yes	Yes	Yes	NA	NA	Yes	No	Yes	No	No	No	No	No	Yes	No	No	Yes
POAG EUR	GCAT	Cells EBV-transformed lymphocytes	eQTL	NA	P-val < 5e-6	1	1.09948	1.05455	1.14442	3.52351e-05	0.000106922	1	NA	NA	NA	NA	NA	NA	NA	NA	NA	NA	NA	NA	NA	NA	NA	Yes	Yes	Yes	NA	NA	Yes	Yes	Yes	No	No	No	No	Yes	Yes	Yes	No	Yes
POAG EUR	GCAT	Skin Not Sun Exposed Suprapubic	eQTL	NA	P-val < 5e-6	1	1.23603	1.13563	1.33643	3.52351e-05	0.000106922	1	NA	NA	NA	NA	NA	NA	NA	NA	NA	NA	NA	NA	NA	NA	NA	Yes	Yes	Yes	NA	NA	Yes	No	Yes	No	No	No	No	No	Yes	No	No	Yes
POAG EUR	GCAT	Brain Spinal cord cervical c-1	sQTL	chr22:37808163:37809949:clu_19816:ENSG00000100116.16	P-val < 5e-6	1	1.04366	1.02341	1.06391	3.52351e-05	0.000106922	1	NA	NA	NA	NA	NA	NA	NA	NA	NA	NA	NA	NA	NA	NA	NA	Yes	Yes	Yes	NA	NA	Yes	No	Yes	No	No	No	No	No	Yes	No	No	Yes
POAG EUR	GCAT	Pituitary	sQTL	chr22:37808163:37809949:clu_27818:ENSG00000100116.16	P-val < 5e-6	1	1.06034	1.03258	1.08811	3.52351e-05	0.000106922	1	NA	NA	NA	NA	NA	NA	NA	NA	NA	NA	NA	NA	NA	NA	NA	Yes	Yes	Yes	NA	NA	Yes	Yes	Yes	No	No	No	No	Yes	Yes	Yes	No	Yes
POAG EUR	GCAT	Adrenal Gland	eQTL	NA	P-val < 5e-6	1	1.22021	1.12589	1.31453	3.53852e-05	0.000107054	1	NA	NA	NA	NA	NA	NA	NA	NA	NA	NA	NA	NA	NA	NA	NA	Yes	Yes	Yes	NA	NA	No	Yes	No	No	No	No	No	Yes	No	Yes	No	Yes
POAG EUR	GCAT	Brain Cerebellar Hemisphere	sQTL	chr22:37808163:37810027:clu_24026:ENSG00000100116.16	All variant-gene pair P-val < 5*10e-6	1	0.944577	0.917554	0.971599	3.53852e-05	0.000107054	1	NA	NA	NA	NA	NA	NA	NA	NA	NA	NA	NA	NA	NA	NA	NA	Yes	Yes	Yes	NA	NA	No	Yes	No	No	No	No	No	Yes	No	Yes	No	Yes
POAG EUR	GCAT	Prostate	sQTL	chr22:37808163:37810027:clu_26964:ENSG00000100116.16	All variant-gene pair P-val < 5*10e-6	1	0.929936	0.895511	0.964362	3.53852e-05	0.000107054	1	NA	NA	NA	NA	NA	NA	NA	NA	NA	NA	NA	NA	NA	NA	NA	Yes	Yes	Yes	NA	NA	No	Yes	No	No	No	No	No	Yes	No	Yes	No	Yes
POAG EUR	GCAT	Adipose Visceral Omentum	eQTL	NA	P-val < 5e-6	1	1.22226	1.12714	1.31737	3.53852e-05	0.000107054	1	NA	NA	NA	NA	NA	NA	NA	NA	NA	NA	NA	NA	NA	NA	NA	Yes	Yes	Yes	NA	NA	Yes	No	Yes	No	No	No	No	No	Yes	No	No	Yes
POAG EUR	GCAT	Breast Mammary Tissue	eQTL	NA	P-val < 5e-6	2	1.2371	1.13627	1.33794	3.53852e-05	0.000107054	1	NA	NA	NA	NA	NA	NA	NA	NA	NA	NA	NA	NA	NA	NA	NA	Yes	Yes	Yes	NA	NA	Yes	No	Yes	No	No	No	No	No	Yes	No	No	Yes
POAG EUR	GCAT	Uterus	sQTL	chr22:37808163:37810027:clu_22250:ENSG00000100116.16	All variant-gene pair P-val < 5*10e-6	1	0.937934	0.907567	0.968301	3.53852e-05	0.000107054	1	NA	NA	NA	NA	NA	NA	NA	NA	NA	NA	NA	NA	NA	NA	NA	Yes	Yes	Yes	NA	NA	No	Yes	No	No	No	No	No	Yes	No	Yes	No	Yes
POAG EUR	GCAT	Brain Amygdala	sQTL	chr22:37808163:37809949:clu_18688:ENSG00000100116.16	P-val < 5e-6	1	1.05468	1.02945	1.07992	3.53852e-05	0.000107054	1	NA	NA	NA	NA	NA	NA	NA	NA	NA	NA	NA	NA	NA	NA	NA	Yes	Yes	Yes	NA	NA	Yes	Yes	Yes	No	No	No	No	Yes	Yes	Yes	No	Yes
POAG EUR	GCAT	Brain Hippocampus	sQTL	chr22:37808163:37809949:clu_20677:ENSG00000100116.16	P-val < 5e-6	1	1.05008	1.02692	1.07324	3.53852e-05	0.000107054	1	NA	NA	NA	NA	NA	NA	NA	NA	NA	NA	NA	NA	NA	NA	NA	Yes	Yes	Yes	NA	NA	Yes	Yes	Yes	No	No	No	No	Yes	Yes	Yes	No	Yes
POAG EUR	GCAT	Brain Putamen basal ganglia	sQTL	chr22:37808163:37809949:clu_20357:ENSG00000100116.16	P-val < 5e-6	1	1.04712	1.0253	1.06894	3.53852e-05	0.000107054	1	NA	NA	NA	NA	NA	NA	NA	NA	NA	NA	NA	NA	NA	NA	NA	Yes	Yes	Yes	NA	NA	Yes	Yes	Yes	No	No	No	No	Yes	Yes	Yes	No	Yes
IOP	ATP5J	Esophagus Muscularis	sQTL	chr21:25729801:25734333:clu_29076:ENSG00000154723.12	P-val < 5e-6	10	-0.0361686	-0.0533176	-0.0190196	3.56806e-05	0.000107908	1	-0.0396165	0.0157657	0.0119767	-0.0443807	0.0111509	6.89093e-05	-0.0401919	0.0169684	0.0497059	0.78998	0.692	NA	NA	NA	NA	Yes	Yes	Yes	NA	NA	Yes	No	Yes	No	No	No	No	No	Yes	No	No	Yes
IOP	HLA-H	Brain Anterior cingulate cortex BA24	sQTL	chr6:29890296:29945234:clu_24585:ENSG00000206341.7	P-val < 5e-6	5	0.0566731	0.0297867	0.0835596	3.60528e-05	0.000109063	3	NA	NA	NA	NA	NA	NA	NA	NA	NA	NA	NA	NA	NA	NA	NA	Yes	Yes	Yes	NA	NA	Yes	No	Yes	Yes	No	No	No	No	Yes	No	Yes	Yes
POAG EUR	IFITM4P	Cells EBV-transformed lymphocytes	eQTL	NA	P-val < 5e-6	4	1.05064	1.02719	1.07408	3.63642e-05	0.000109786	1	1.0486	0.0137976	0.000583243	1.04867	0.0122124	9.96654e-05	1.03284	0.0486421	0.574812	0.748733	0.511	NA	NA	NA	NA	Yes	Yes	Yes	NA	NA	Yes	No	Yes	No	No	No	No	No	Yes	No	No	Yes
POAG EUR	GCAT	Artery Aorta	eQTL	NA	P-val < 5e-6	1	1.17905	1.10086	1.25725	3.65024e-05	0.000109786	1	NA	NA	NA	NA	NA	NA	NA	NA	NA	NA	NA	NA	NA	NA	NA	Yes	Yes	Yes	NA	NA	No	Yes	No	No	No	No	No	Yes	No	Yes	No	Yes
POAG EUR	GCAT	Brain Hippocampus	sQTL	chr22:37808163:37810027:clu_20677:ENSG00000100116.16	All variant-gene pair P-val < 5*10e-6	1	0.935316	0.90357	0.967063	3.65024e-05	0.000109786	1	NA	NA	NA	NA	NA	NA	NA	NA	NA	NA	NA	NA	NA	NA	NA	Yes	Yes	Yes	NA	NA	No	Yes	No	No	No	No	No	Yes	No	Yes	No	Yes
POAG EUR	GCAT	Brain Anterior cingulate cortex BA24	sQTL	chr22:37808163:37809949:clu_20104:ENSG00000100116.16	P-val < 5e-6	1	1.04621	1.02476	1.06766	3.65024e-05	0.000109786	1	NA	NA	NA	NA	NA	NA	NA	NA	NA	NA	NA	NA	NA	NA	NA	Yes	Yes	Yes	NA	NA	Yes	No	Yes	No	No	No	No	No	Yes	No	No	Yes
POAG EUR	GCAT	Brain Cerebellum	sQTL	chr22:37808163:37809949:clu_25130:ENSG00000100116.16	P-val < 5e-6	1	1.04518	1.0242	1.06616	3.65024e-05	0.000109786	1	NA	NA	NA	NA	NA	NA	NA	NA	NA	NA	NA	NA	NA	NA	NA	Yes	Yes	Yes	NA	NA	Yes	No	Yes	No	No	No	No	No	Yes	No	No	Yes
POAG EUR	GCAT	Brain Frontal Cortex BA9	sQTL	chr22:37808163:37809949:clu_21722:ENSG00000100116.16	P-val < 5e-6	1	1.04299	1.02301	1.06297	3.65024e-05	0.000109786	1	NA	NA	NA	NA	NA	NA	NA	NA	NA	NA	NA	NA	NA	NA	NA	Yes	Yes	Yes	NA	NA	Yes	No	Yes	No	Yes	No	No	No	Yes	Yes	No	Yes
POAG EUR	GCAT	Cells EBV-transformed lymphocytes	sQTL	chr22:37808163:37809949:clu_20852:ENSG00000100116.16	P-val < 5e-6	1	1.05233	1.02811	1.07654	3.65024e-05	0.000109786	1	NA	NA	NA	NA	NA	NA	NA	NA	NA	NA	NA	NA	NA	NA	NA	Yes	Yes	Yes	NA	NA	Yes	No	Yes	No	No	No	No	No	Yes	No	No	Yes
POAG EUR	GCAT	Minor Salivary Gland	sQTL	chr22:37808163:37809949:clu_23621:ENSG00000100116.16	P-val < 5e-6	1	1.05973	1.03219	1.08728	3.65024e-05	0.000109786	1	NA	NA	NA	NA	NA	NA	NA	NA	NA	NA	NA	NA	NA	NA	NA	Yes	Yes	Yes	NA	NA	Yes	No	Yes	No	No	No	No	No	Yes	No	No	Yes
POAG EUR	GCAT	Ovary	sQTL	chr22:37808163:37809949:clu_23623:ENSG00000100116.16	P-val < 5e-6	1	1.06506	1.03514	1.09499	3.65024e-05	0.000109786	1	NA	NA	NA	NA	NA	NA	NA	NA	NA	NA	NA	NA	NA	NA	NA	Yes	Yes	Yes	NA	NA	Yes	No	Yes	No	No	No	No	No	Yes	No	No	Yes
POAG EUR	GCAT	Esophagus Mucosa	sQTL	chr22:37808163:37809949:clu_27152:ENSG00000100116.16	P-val < 5e-6	4	1.05182	1.02783	1.07582	3.66717e-05	0.000110333	1	1.04702	0.0211265	0.0296287	1.05844	0.0131962	1.67725e-05	1.08149	0.0415012	0.199699	0.555696	0.544	NA	NA	NA	NA	Yes	Yes	Yes	NA	NA	Yes	Yes	Yes	No	No	No	No	Yes	Yes	Yes	No	Yes
IOP	EHMT2	Cells Cultured fibroblasts	sQTL	chr6:31892910:31893362:clu_28668:ENSG00000204371.11	P-val < 5e-6	1	0.227501	0.119447	0.335554	3.68059e-05	0.00011058	1	NA	NA	NA	NA	NA	NA	NA	NA	NA	NA	NA	NA	NA	NA	NA	Yes	Yes	Yes	NA	NA	Yes	No	No	No	Yes	No	No	No	No	Yes	No	Yes
IOP	TNS1	Artery Aorta	sQTL	chr2:217821938:217830367:clu_45110:ENSG00000079308.16	All variant-gene pair P-val < 5*10e-6	2	-0.146196	-0.215662	-0.0767296	3.70827e-05	0.000111427	3	NA	NA	NA	NA	NA	NA	NA	NA	NA	NA	NA	NA	NA	NA	NA	Yes	Yes	Yes	NA	NA	No	Yes	No	No	No	No	No	Yes	No	Yes	No	Yes
POAG EUR	GCAT	Testis	sQTL	chr22:37808163:37809949:clu_50226:ENSG00000100116.16	P-val < 5e-6	1	1.05134	1.02753	1.07515	3.7653e-05	0.000113008	1	NA	NA	NA	NA	NA	NA	NA	NA	NA	NA	NA	NA	NA	NA	NA	Yes	Yes	Yes	NA	NA	Yes	No	Yes	No	No	No	No	No	Yes	No	No	Yes
POAG EUR	GCAT	Esophagus Mucosa	sQTL	chr22:37808163:37810027:clu_27152:ENSG00000100116.16	All variant-gene pair P-val < 5*10e-6	1	0.924444	0.887083	0.961806	3.7653e-05	0.000113008	1	NA	NA	NA	NA	NA	NA	NA	NA	NA	NA	NA	NA	NA	NA	NA	Yes	Yes	Yes	NA	NA	No	Yes	No	No	No	No	No	Yes	No	Yes	No	Yes
POAG EUR	VARS2	Stomach	eQTL	NA	P-val < 5e-6	12	1.09007	1.04906	1.13108	3.76649e-05	0.000113008	1	1.10227	0.0299221	0.00113673	1.07088	0.0206953	0.000936072	1.01981	0.0551679	0.732662	0.235824	0.115	NA	NA	NA	NA	Yes	Yes	Yes	NA	NA	Yes	No	No	No	Yes	No	No	No	No	Yes	No	Yes
POAG EUR	HLA-H	Adipose Subcutaneous	sQTL	chr6:29725563:29726011:clu_35700:ENSG00000206341.7	P-val < 5e-6	23	0.95482	0.932833	0.976807	3.7676e-05	0.000113008	2	0.9538	0.0127564	0.000208866	0.950201	0.0119804	2.0099e-05	0.972646	0.0316092	0.391813	0.538267	0.01	-0.0388273	0.0104734	0.00161252	1	Yes	Yes	No	No	Yes	Yes	No	Yes	Yes	No	No	No	No	Yes	No	Yes	Yes
POAG EUR	DND1P1	Pancreas	eQTL	NA	P-val < 5e-6	8	1.0489	1.02619	1.07161	3.78106e-05	0.000113253	1	1.0502	0.0147838	0.000921714	1.05267	0.0121686	2.46491e-05	1.06313	0.0274854	0.076421	0.606934	0.324	NA	NA	NA	NA	Yes	Yes	Yes	NA	NA	Yes	No	Yes	No	No	No	No	No	Yes	No	No	Yes
IOP	EIF2S2P3	Breast Mammary Tissue	eQTL	NA	P-val < 5e-6	1	-0.155242	-0.229106	-0.0813785	3.79855e-05	0.000113796	3	NA	NA	NA	NA	NA	NA	NA	NA	NA	NA	NA	NA	NA	NA	NA	Yes	Yes	Yes	NA	NA	Yes	No	No	No	Yes	No	No	No	No	Yes	No	Yes
POAG EUR	SFTA1P	Brain Cortex	eQTL	NA	P-val < 5e-6	3	1.11194	1.06144	1.16244	3.81806e-05	0.000114284	1	NA	NA	NA	NA	NA	NA	NA	NA	NA	NA	NA	NA	NA	NA	NA	Yes	Yes	Yes	NA	NA	No	Yes	No	No	No	Yes	Yes	No	Yes	No	Yes	Yes
IOP	AP006621.5	Testis	eQTL	NA	P-val < 5e-6	5	-0.109988	-0.162338	-0.0576381	3.82199e-05	0.000114284	1	-0.0987374	0.0301945	0.0010753	-0.0960437	0.0217546	1.01071e-05	0.00161994	0.0461855	0.974224	0.0794936	0.237	NA	NA	NA	NA	Yes	Yes	Yes	NA	NA	Yes	No	No	No	Yes	No	No	No	No	Yes	No	Yes
IOP	SPATA2L	Skin Not Sun Exposed Suprapubic	sQTL	chr16:89701233:89701491:clu_19221:ENSG00000158792.15	P-val < 5e-6	1	0.177315	0.092831	0.2618	3.89475e-05	0.000116321	3	NA	NA	NA	NA	NA	NA	NA	NA	NA	NA	NA	NA	NA	NA	NA	Yes	Yes	Yes	NA	NA	No	Yes	No	No	No	No	No	Yes	No	Yes	No	Yes
POAG EUR	GCAT	Skin Sun Exposed Lower leg	eQTL	NA	P-val < 5e-6	1	1.28575	1.16583	1.40567	3.99249e-05	0.000119254	1	NA	NA	NA	NA	NA	NA	NA	NA	NA	NA	NA	NA	NA	NA	NA	Yes	Yes	Yes	NA	NA	Yes	No	Yes	No	No	No	No	No	Yes	No	No	Yes
POAG EUR	RAPSN	Lung	eQTL	NA	P-val < 5e-6	1	1.31624	1.18511	1.44736	4.00583e-05	0.000119793	1	NA	NA	NA	NA	NA	NA	NA	NA	NA	NA	NA	NA	NA	NA	NA	Yes	Yes	Yes	NA	NA	Yes	No	Yes	No	No	No	No	No	Yes	No	No	Yes
IOP	FOLH1	Brain Caudate basal ganglia	eQTL	NA	P-val < 5e-6	2	0.36902	0.19285	0.545189	4.03284e-05	0.000120332	1	NA	NA	NA	NA	NA	NA	NA	NA	NA	NA	NA	NA	NA	NA	NA	Yes	Yes	Yes	NA	NA	Yes	No	No	No	Yes	No	No	No	No	Yes	No	Yes
IOP	HLA-J	Heart Left Ventricle	eQTL	NA	P-val < 5e-6	7	0.143795	0.075093	0.212498	4.09038e-05	0.000122064	1	0.157133	0.0329407	1.84059e-06	0.151903	0.03141	1.32384e-06	0.165339	0.141079	0.306254	0.881435	0.07	NA	NA	NA	NA	Yes	Yes	Yes	NA	NA	Yes	No	Yes	Yes	No	No	No	No	Yes	No	Yes	Yes
IOP	SPIRE2	Cells EBV-transformed lymphocytes	eQTL	NA	P-val < 5e-6	1	-0.0870301	-0.12865	-0.0454101	4.15863e-05	0.000124033	3	NA	NA	NA	NA	NA	NA	NA	NA	NA	NA	NA	NA	NA	NA	NA	Yes	Yes	Yes	NA	NA	Yes	No	No	No	Yes	No	No	No	No	Yes	No	Yes
POAG EUR	GCAT	Skin Sun Exposed Lower leg	sQTL	chr22:37808163:37809949:clu_29876:ENSG00000100116.16	P-val < 5e-6	5	1.06457	1.03465	1.0945	4.16423e-05	0.000124033	1	1.03635	0.0238262	0.134041	1.05977	0.0157619	0.000230601	1.05651	0.0368557	0.232609	0.829959	0.489	NA	NA	NA	NA	Yes	Yes	Yes	NA	NA	Yes	Yes	Yes	No	No	No	No	Yes	Yes	Yes	No	Yes
IOP	ATP5J	Brain Spinal cord cervical c-1	sQTL	chr21:25729801:25734333:clu_21485:ENSG00000154723.12	All variant-gene pair P-val < 5*10e-6	13	-0.0407473	-0.0602479	-0.0212468	4.21239e-05	0.000125463	1	-0.0320636	0.015549	0.0391981	-0.0283748	0.014839	0.0558536	-0.0527548	0.0272907	0.0852519	0.647193	0.593	NA	NA	NA	NA	Yes	Yes	Yes	NA	NA	Yes	No	Yes	No	No	No	No	No	Yes	No	No	Yes
POAG EUR	FLOT1	Colon Sigmoid	sQTL	chr6:30730818:30730919:clu_32351:ENSG00000137312.14	P-val < 5e-6	9	0.959008	0.938956	0.97906	4.29058e-05	0.000127785	1	0.967756	0.0148774	0.0275934	0.949174	0.0122	1.90575e-05	0.9321	0.0220044	0.0187055	0.199646	0.411	NA	NA	NA	NA	Yes	Yes	Yes	NA	NA	Yes	No	Yes	No	No	No	No	No	Yes	No	No	Yes
POAG EUR	CAPZA1	Brain Cerebellar Hemisphere	eQTL	NA	P-val < 5e-6	2	0.879728	0.81833	0.941126	4.30105e-05	0.000128021	1	NA	NA	NA	NA	NA	NA	NA	NA	NA	NA	NA	NA	NA	NA	NA	Yes	Yes	Yes	NA	NA	Yes	No	No	No	Yes	No	No	No	No	Yes	No	Yes
IOP	ANAPC1	Thyroid	sQTL	chr2:111792555:111794078:clu_52878:ENSG00000153107.11	All variant-gene pair P-val < 5*10e-6	3	0.133002	0.0692497	0.196754	4.33193e-05	0.000128852	3	0.120641	0.0279698	1.60874e-05	0.118923	0.0223566	1.04131e-07	0.0470062	0.096141	0.710496	0.515163	NA	NA	NA	NA	NA	Yes	Yes	Yes	NA	NA	No	Yes	No	No	No	No	No	Yes	No	Yes	No	Yes
POAG EUR	GNL2	Skin Not Sun Exposed Suprapubic	sQTL	chr1:37582936:37583694:clu_53611:ENSG00000134697.12	P-val < 5e-6	2	0.872892	0.807717	0.938067	4.34665e-05	0.000129259	2	NA	NA	NA	NA	NA	NA	NA	NA	NA	NA	NA	NA	NA	NA	NA	Yes	Yes	Yes	NA	NA	Yes	Yes	No	Yes	No	No	Yes	No	No	No	Yes	Yes
IOP	AP006621.5	Whole Blood	eQTL	NA	P-val < 5e-6	8	-0.0844168	-0.124891	-0.0439427	4.35152e-05	0.000129259	3	-0.074718	0.0321322	0.0200544	-0.0921755	0.0217987	2.35272e-05	-0.118648	0.0620888	0.128607	0.586828	0.382	NA	NA	NA	NA	Yes	Yes	Yes	NA	NA	Yes	No	No	No	Yes	No	No	No	No	Yes	No	Yes
POAG EUR	ARL17A	Pituitary	eQTL	NA	P-val < 5e-6	4	1.05801	1.03097	1.08504	4.35195e-05	0.000129259	1	1.04521	0.0149998	0.00320172	1.06336	0.0125681	1.01687e-06	1.12023	0.0704355	0.248301	0.494152	0.292	NA	NA	NA	NA	Yes	Yes	Yes	NA	NA	Yes	No	Yes	No	No	No	No	No	Yes	No	No	Yes
POAG EUR	KLF5	Adipose Subcutaneous	eQTL	NA	P-val < 5e-6	5	0.819995	0.724773	0.915218	4.40966e-05	0.000130978	1	0.81572	0.0644779	0.00158324	0.820001	0.0642239	0.00200185	0.837862	0.383489	0.724848	0.963966	NA	NA	NA	NA	NA	Yes	Yes	Yes	NA	NA	Yes	No	Yes	No	No	No	No	No	Yes	No	No	Yes
IOP	SNIP1	Adipose Visceral Omentum	sQTL	chr1:37548987:37552645:clu_52178:ENSG00000163877.10	P-val < 5e-6	2	0.0854864	0.0444208	0.126552	4.50079e-05	0.000133587	1	NA	NA	NA	NA	NA	NA	NA	NA	NA	NA	NA	NA	NA	NA	NA	Yes	Yes	Yes	NA	NA	Yes	No	No	Yes	No	No	No	No	No	No	Yes	Yes
IOP	C22orf29	Colon Transverse	eQTL	NA	P-val < 5e-6	3	0.183149	0.0950689	0.271229	4.59115e-05	0.000136193	3	0.156068	0.0505178	0.00200588	0.155537	0.0369249	2.52836e-05	0.0567114	0.129143	0.736578	0.487088	NA	NA	NA	NA	NA	Yes	Yes	Yes	NA	NA	Yes	No	No	Yes	Yes	No	No	No	No	Yes	Yes	Yes
IOP	GCAT	Stomach	sQTL	chr22:37808163:37809949:clu_26225:ENSG00000100116.16	P-val < 5e-6	2	0.117286	0.0608649	0.173708	4.61408e-05	0.00013672	1	NA	NA	NA	NA	NA	NA	NA	NA	NA	NA	NA	NA	NA	NA	NA	Yes	Yes	Yes	NA	NA	Yes	No	Yes	No	No	No	No	No	Yes	No	No	Yes
POAG EUR	CAV2	Skin Sun Exposed Lower leg	eQTL	NA	P-val < 5e-6	1	1.52733	1.3235	1.73116	4.65184e-05	0.000137276	1	NA	NA	NA	NA	NA	NA	NA	NA	NA	NA	NA	NA	NA	NA	NA	Yes	Yes	Yes	NA	NA	Yes	No	Yes	No	Yes	No	No	No	Yes	Yes	No	Yes
POAG EUR	GCAT	Lung	eQTL	NA	P-val < 5e-6	1	1.32218	1.18775	1.45661	4.66227e-05	0.000137276	1	NA	NA	NA	NA	NA	NA	NA	NA	NA	NA	NA	NA	NA	NA	NA	Yes	Yes	Yes	NA	NA	Yes	No	Yes	No	No	No	No	No	Yes	No	No	Yes
POAG EUR	GCAT	Artery Coronary	sQTL	chr22:37808163:37809949:clu_24295:ENSG00000100116.16	P-val < 5e-6	1	1.05251	1.02787	1.07714	4.66227e-05	0.000137276	1	NA	NA	NA	NA	NA	NA	NA	NA	NA	NA	NA	NA	NA	NA	NA	Yes	Yes	Yes	NA	NA	Yes	Yes	Yes	No	No	No	No	Yes	Yes	Yes	No	Yes
POAG EUR	GCAT	Brain Cortex	sQTL	chr22:37808163:37809949:clu_23405:ENSG00000100116.16	P-val < 5e-6	1	1.04308	1.02278	1.06339	4.66227e-05	0.000137276	1	NA	NA	NA	NA	NA	NA	NA	NA	NA	NA	NA	NA	NA	NA	NA	Yes	Yes	Yes	NA	NA	Yes	Yes	Yes	No	No	No	No	Yes	Yes	Yes	No	Yes
POAG EUR	GCAT	Brain Hypothalamus	sQTL	chr22:37808163:37809949:clu_22139:ENSG00000100116.16	P-val < 5e-6	1	1.0465	1.02462	1.06838	4.66227e-05	0.000137276	1	NA	NA	NA	NA	NA	NA	NA	NA	NA	NA	NA	NA	NA	NA	NA	Yes	Yes	Yes	NA	NA	Yes	Yes	Yes	No	No	No	No	Yes	Yes	Yes	No	Yes
POAG EUR	GCAT	Brain Cortex	sQTL	chr22:37808163:37810027:clu_23405:ENSG00000100116.16	All variant-gene pair P-val < 5*10e-6	1	0.9503	0.925762	0.974838	4.66227e-05	0.000137276	1	NA	NA	NA	NA	NA	NA	NA	NA	NA	NA	NA	NA	NA	NA	NA	Yes	Yes	Yes	NA	NA	No	Yes	No	No	No	No	No	Yes	No	Yes	No	Yes
POAG EUR	GCAT	Brain Nucleus accumbens basal ganglia	sQTL	chr22:37808163:37809949:clu_23151:ENSG00000100116.16	P-val < 5e-6	1	1.04637	1.02455	1.06819	4.66227e-05	0.000137276	1	NA	NA	NA	NA	NA	NA	NA	NA	NA	NA	NA	NA	NA	NA	NA	Yes	Yes	Yes	NA	NA	Yes	Yes	Yes	No	No	No	No	Yes	Yes	Yes	No	Yes
POAG EUR	GCAT	Colon Sigmoid	sQTL	chr22:37808163:37809949:clu_26390:ENSG00000100116.16	P-val < 5e-6	1	1.06555	1.03499	1.09611	4.66227e-05	0.000137276	1	NA	NA	NA	NA	NA	NA	NA	NA	NA	NA	NA	NA	NA	NA	NA	Yes	Yes	Yes	NA	NA	Yes	No	Yes	No	Yes	No	No	No	Yes	Yes	No	Yes
POAG EUR	GCAT	Colon Transverse	sQTL	chr22:37808163:37809949:clu_28512:ENSG00000100116.16	P-val < 5e-6	1	1.06705	1.03581	1.09828	4.66227e-05	0.000137276	1	NA	NA	NA	NA	NA	NA	NA	NA	NA	NA	NA	NA	NA	NA	NA	Yes	Yes	Yes	NA	NA	Yes	Yes	Yes	No	No	No	No	Yes	Yes	Yes	No	Yes
POAG EUR	GCAT	Heart Atrial Appendage	sQTL	chr22:37808163:37809949:clu_25651:ENSG00000100116.16	P-val < 5e-6	1	1.05183	1.0275	1.07615	4.66227e-05	0.000137276	1	NA	NA	NA	NA	NA	NA	NA	NA	NA	NA	NA	NA	NA	NA	NA	Yes	Yes	Yes	NA	NA	Yes	Yes	Yes	No	No	No	No	Yes	Yes	Yes	No	Yes
POAG EUR	GCAT	Liver	sQTL	chr22:37808163:37809949:clu_20216:ENSG00000100116.16	P-val < 5e-6	1	1.05453	1.02897	1.08008	4.66227e-05	0.000137276	1	NA	NA	NA	NA	NA	NA	NA	NA	NA	NA	NA	NA	NA	NA	NA	Yes	Yes	Yes	NA	NA	Yes	Yes	No	No	Yes	No	No	Yes	No	Yes	No	Yes
POAG EUR	GCAT	Lung	sQTL	chr22:37808163:37809949:clu_30684:ENSG00000100116.16	P-val < 5e-6	1	1.08674	1.0467	1.12678	4.66227e-05	0.000137276	1	NA	NA	NA	NA	NA	NA	NA	NA	NA	NA	NA	NA	NA	NA	NA	Yes	Yes	Yes	NA	NA	Yes	Yes	Yes	No	No	No	No	Yes	Yes	Yes	No	Yes
POAG EUR	GCAT	Prostate	sQTL	chr22:37808163:37809949:clu_26964:ENSG00000100116.16	P-val < 5e-6	1	1.05784	1.03077	1.0849	4.66227e-05	0.000137276	1	NA	NA	NA	NA	NA	NA	NA	NA	NA	NA	NA	NA	NA	NA	NA	Yes	Yes	Yes	NA	NA	Yes	Yes	Yes	No	No	No	No	Yes	Yes	Yes	No	Yes
POAG EUR	NR1H3	Skin Not Sun Exposed Suprapubic	sQTL	chr11:47259259:47259791:clu_7510:ENSG00000025434.18	All variant-gene pair P-val < 5*10e-6	1	0.8771	0.813972	0.940229	4.67257e-05	0.000137504	1	NA	NA	NA	NA	NA	NA	NA	NA	NA	NA	NA	NA	NA	NA	NA	Yes	Yes	Yes	NA	NA	No	Yes	No	No	No	No	No	Yes	No	Yes	No	Yes
POAG EUR	XXbac-BPG248L24.12	Small Intestine Terminal Ileum	eQTL	NA	P-val < 5e-6	4	1.07026	1.03757	1.10295	4.67526e-05	0.000137667	2	1.05495	0.0254307	0.0354385	1.06215	0.0220403	0.00622168	0.696479	2.03169	0.887833	0.867328	NA	NA	NA	NA	NA	Yes	Yes	Yes	NA	NA	Yes	No	No	No	Yes	No	No	No	No	Yes	No	Yes
IOP	LTBP3	Colon Transverse	sQTL	chr11:65539881:65540245:clu_8018:ENSG00000168056.15	P-val < 5e-6	2	-0.0898271	-0.133073	-0.0465814	4.67761e-05	0.000137667	1	NA	NA	NA	NA	NA	NA	NA	NA	NA	NA	NA	NA	NA	NA	NA	Yes	Yes	Yes	NA	NA	Yes	No	Yes	No	No	No	No	No	Yes	No	No	Yes
POAG EUR	LPP	Esophagus Muscularis	sQTL	chr3:188341719:188406112:clu_43251:ENSG00000145012.13	P-val < 5e-6	7	0.963026	0.944884	0.981168	4.69584e-05	0.000138123	1	0.963823	0.0161736	0.0227129	0.965247	0.00959513	0.000227482	0.949233	0.0406163	0.289699	0.737593	0.646	NA	NA	NA	NA	Yes	Yes	Yes	NA	NA	Yes	Yes	Yes	No	Yes	Yes	No	Yes	Yes	Yes	No	Yes
IOP	RP11-293E1.1	Testis	eQTL	NA	P-val < 5e-6	3	-0.196462	-0.291073	-0.10185	4.70212e-05	0.000138123	1	-0.235567	0.0610821	0.000114991	-0.201502	0.0518738	0.000102553	0.956181	0.608696	0.360894	0.308853	NA	NA	NA	NA	NA	Yes	Yes	Yes	NA	NA	Yes	No	Yes	No	No	No	No	No	Yes	No	No	Yes
POAG EUR	UTP11	Nerve Tibial	eQTL	NA	P-val < 5e-6	1	0.697674	0.524228	0.871119	4.73814e-05	0.000139232	1	NA	NA	NA	NA	NA	NA	NA	NA	NA	NA	NA	NA	NA	NA	NA	Yes	Yes	Yes	NA	NA	Yes	No	Yes	No	No	No	No	No	Yes	No	No	Yes
IOP	NR1H3	Thyroid	sQTL	chr11:47258129:47259791:clu_8052:ENSG00000025434.18	All variant-gene pair P-val < 5*10e-6	4	0.128587	0.0666193	0.190554	4.75954e-05	0.000139753	1	0.154371	0.0444071	0.000508459	0.139233	0.0373251	0.000191279	0.218107	0.0630374	0.179116	0.35795	NA	NA	NA	NA	NA	Yes	Yes	Yes	NA	NA	No	Yes	No	No	No	No	No	Yes	No	Yes	No	Yes
IOP	TNS1	Esophagus Muscularis	sQTL	chr2:217821938:217830367:clu_46966:ENSG00000079308.16	All variant-gene pair P-val < 5*10e-6	9	-0.0677489	-0.100403	-0.0350943	4.77366e-05	0.000139979	1	-0.058919	0.0186089	0.00154454	-0.0659817	0.0120251	4.08807e-08	-0.048512	0.0435214	0.301793	0.643924	0.029	-0.0600121	0.0144077	0.00421391	1	Yes	Yes	No	No	Yes	No	Yes	No	No	No	No	No	Yes	No	Yes	No	Yes
POAG EUR	GCAT	Stomach	sQTL	chr22:37808163:37809949:clu_26225:ENSG00000100116.16	P-val < 5e-6	2	1.07163	1.03828	1.10498	4.79075e-05	0.000140499	1	NA	NA	NA	NA	NA	NA	NA	NA	NA	NA	NA	NA	NA	NA	NA	Yes	Yes	Yes	NA	NA	Yes	No	Yes	No	No	No	No	No	Yes	No	No	Yes
IOP	SNIP1	Cells Cultured fibroblasts	eQTL	NA	P-val < 5e-6	2	-0.218768	-0.324258	-0.113277	4.80982e-05	0.000141018	3	NA	NA	NA	NA	NA	NA	NA	NA	NA	NA	NA	NA	NA	NA	NA	Yes	Yes	Yes	NA	NA	Yes	No	No	Yes	Yes	No	No	No	No	Yes	Yes	Yes
POAG EUR	RP11-507B12.1	Skin Sun Exposed Lower leg	eQTL	NA	P-val < 5e-6	2	0.760888	0.629046	0.89273	4.85499e-05	0.000142123	1	NA	NA	NA	NA	NA	NA	NA	NA	NA	NA	NA	NA	NA	NA	NA	Yes	Yes	Yes	NA	NA	Yes	No	No	Yes	No	No	No	No	No	No	Yes	Yes
POAG EUR	MAPT	Colon Sigmoid	sQTL	chr17:45978440:45987040:clu_13230:ENSG00000186868.15	P-val < 5e-6	4	1.06806	1.03627	1.09986	4.92379e-05	0.000144106	1	1.05594	0.0201606	0.00693944	1.08396	0.0191492	2.55426e-05	1.11967	0.0811756	0.298392	0.611267	0.408	NA	NA	NA	NA	Yes	Yes	Yes	NA	NA	Yes	No	Yes	No	No	No	No	No	Yes	No	No	Yes
IOP	ATP5J	Adipose Subcutaneous	sQTL	chr21:25729801:25734333:clu_31506:ENSG00000154723.12	P-val < 5e-6	12	-0.0655469	-0.0972043	-0.0338894	4.94554e-05	0.000144846	1	-0.0746144	0.0187837	7.1181e-05	-0.0635833	0.0178906	0.000379402	-0.0580248	0.0379996	0.161111	0.829821	0.092	NA	NA	NA	NA	Yes	Yes	Yes	NA	NA	Yes	No	Yes	No	No	No	No	No	Yes	No	No	Yes
POAG EUR	WNT3	Adrenal Gland	eQTL	NA	P-val < 5e-6	1	1.10573	1.05719	1.15427	4.94811e-05	0.000144846	1	NA	NA	NA	NA	NA	NA	NA	NA	NA	NA	NA	NA	NA	NA	NA	Yes	Yes	Yes	NA	NA	Yes	No	No	No	Yes	No	No	No	No	Yes	No	Yes
IOP	WNT3	Esophagus Mucosa	eQTL	NA	P-val < 5e-6	2	0.38998	0.201607	0.578352	4.95572e-05	0.00014507	1	NA	NA	NA	NA	NA	NA	NA	NA	NA	NA	NA	NA	NA	NA	NA	Yes	Yes	Yes	NA	NA	Yes	No	No	No	Yes	No	No	No	No	Yes	No	Yes
POAG EUR	CYP21A2	Esophagus Gastroesophageal Junction	eQTL	NA	P-val < 5e-6	5	1.1124	1.06093	1.16386	4.98091e-05	0.000145586	1	1.10165	0.0352697	0.00605327	1.08892	0.0352558	0.0156873	0.737251	0.289572	0.402901	0.289867	0.583	NA	NA	NA	NA	Yes	Yes	Yes	NA	NA	Yes	No	No	No	Yes	No	No	No	No	Yes	No	Yes
IOP	XXbac-BPG27H4.8	Skin Not Sun Exposed Suprapubic	eQTL	NA	P-val < 5e-6	14	-0.0805907	-0.119546	-0.0416356	5.01615e-05	0.000146685	1	-0.0816699	0.020245	5.48151e-05	-0.0779769	0.0183753	2.19995e-05	-0.0873196	0.0603853	0.17605	0.907688	0.012	-0.0783767	0.0134594	0.000167589	2	Yes	Yes	No	No	Yes	Yes	No	No	No	Yes	No	No	No	No	Yes	No	Yes
IOP	HLA-F	Brain Spinal cord cervical c-1	sQTL	chr6:29725563:29726011:clu_24270:ENSG00000204642.13	P-val < 5e-6	3	-0.038098	-0.0565202	-0.0196759	5.04812e-05	0.000147492	1	NA	NA	NA	NA	NA	NA	NA	NA	NA	NA	NA	NA	NA	NA	NA	Yes	Yes	Yes	NA	NA	Yes	No	Yes	Yes	No	No	No	No	Yes	No	Yes	Yes
IOP	ANAPC1	Muscle Skeletal	sQTL	chr2:111792555:111794078:clu_44034:ENSG00000153107.11	P-val < 5e-6	4	0.114311	0.0589066	0.169715	5.25707e-05	0.000153479	3	0.141212	0.0298748	2.281e-06	0.0910817	0.0154721	3.9366e-09	0.0398319	0.0680369	0.617506	0.356606	0.329	NA	NA	NA	NA	Yes	Yes	Yes	NA	NA	No	Yes	No	No	No	No	No	Yes	No	Yes	No	Yes
POAG EUR	PIGC	Spleen	sQTL	chr1:172370311:172376554:clu_48414:ENSG00000135845.9	P-val < 5e-6	1	0.898818	0.847113	0.950524	5.26107e-05	0.000153479	1	NA	NA	NA	NA	NA	NA	NA	NA	NA	NA	NA	NA	NA	NA	NA	Yes	Yes	Yes	NA	NA	Yes	No	Yes	No	No	No	No	No	Yes	No	No	Yes
POAG EUR	LTBP3	Breast Mammary Tissue	sQTL	chr11:65539881:65540245:clu_8264:ENSG00000168056.15	P-val < 5e-6	1	0.896061	0.842842	0.949279	5.30162e-05	0.000154426	1	NA	NA	NA	NA	NA	NA	NA	NA	NA	NA	NA	NA	NA	NA	NA	Yes	Yes	Yes	NA	NA	Yes	No	Yes	No	No	No	No	No	Yes	No	No	Yes
POAG EUR	LTBP3	Ovary	sQTL	chr11:65540153:65540245:clu_6596:ENSG00000168056.15	P-val < 5e-6	1	1.10414	1.0561	1.15218	5.30162e-05	0.000154426	1	NA	NA	NA	NA	NA	NA	NA	NA	NA	NA	NA	NA	NA	NA	NA	Yes	Yes	Yes	NA	NA	Yes	No	Yes	No	No	No	No	No	Yes	No	No	Yes
POAG EUR	HLA-H	Vagina	sQTL	chr6:29725563:29890264:clu_28562:ENSG00000206341.7	P-val < 5e-6	4	1.0477	1.02511	1.0703	5.30376e-05	0.000154426	1	1.04696	0.0154187	0.00291803	1.04691	0.0147588	0.00189533	0.98136	0.194511	0.938607	0.793124	NA	NA	NA	NA	NA	Yes	Yes	Yes	NA	NA	Yes	No	Yes	Yes	No	No	No	No	Yes	No	Yes	Yes
IOP	LTBP3	Artery Aorta	sQTL	chr11:65539881:65540245:clu_7411:ENSG00000168056.15	P-val < 5e-6	2	-0.0679487	-0.100907	-0.0349907	5.32497e-05	0.000154936	1	NA	NA	NA	NA	NA	NA	NA	NA	NA	NA	NA	NA	NA	NA	NA	Yes	Yes	Yes	NA	NA	Yes	No	Yes	No	No	No	No	No	Yes	No	No	Yes
POAG EUR	GNL2	Esophagus Mucosa	sQTL	chr1:37582936:37583694:clu_49587:ENSG00000134697.12	All variant-gene pair P-val < 5*10e-6	22	0.925296	0.887633	0.962958	5.3328e-05	0.000155153	1	0.960265	0.0263462	0.123817	0.930693	0.0268971	0.00757584	0.898511	0.0465602	0.0353531	0.497105	0.039	-0.0442082	0.0186595	0.030744	1	Yes	Yes	No	No	Yes	No	Yes	No	No	No	No	Yes	No	No	No	Yes	Yes
IOP	HLA-F	Adrenal Gland	sQTL	chr6:29725563:29890264:clu_28528:ENSG00000204642.13	P-val < 5e-6	9	0.0382167	0.0196684	0.0567651	5.38263e-05	0.00015646	1	0.0373904	0.0119404	0.0017396	0.0430388	0.010422	3.63398e-05	0.0251434	0.0259906	0.377774	0.60877	0.283	NA	NA	NA	NA	Yes	Yes	Yes	NA	NA	Yes	No	Yes	No	No	No	No	No	Yes	No	No	Yes
POAG EUR	CCHCR1	Artery Tibial	sQTL	chr6:31151122:31156731:clu_32911:ENSG00000204536.13	P-val < 5e-6	17	0.948632	0.923038	0.974227	5.3831e-05	0.00015646	1	0.933559	0.0158044	1.3605e-05	0.948186	0.0132011	5.57094e-05	0.943911	0.0317096	0.0959926	0.864852	0.055	NA	NA	NA	NA	Yes	Yes	Yes	NA	NA	Yes	No	No	No	Yes	No	No	No	No	Yes	No	Yes
IOP	TRIOBP	Breast Mammary Tissue	eQTL	NA	P-val < 5e-6	2	-0.213736	-0.317546	-0.109926	5.44932e-05	0.000158421	1	NA	NA	NA	NA	NA	NA	NA	NA	NA	NA	NA	NA	NA	NA	NA	Yes	Yes	Yes	NA	NA	No	Yes	No	No	No	No	No	Yes	No	Yes	No	Yes
POAG EUR	PLEKHM1	Testis	sQTL	chr17:45482525:45490652:clu_25849:ENSG00000225190.10	P-val < 5e-6	3	1.09513	1.05099	1.13927	5.45686e-05	0.000158637	2	1.09099	0.0256246	0.00067791	1.0965	0.0253668	0.000281454	1.28274	0.151295	0.347591	0.482582	NA	NA	NA	NA	NA	Yes	Yes	Yes	NA	NA	Yes	No	Yes	No	No	No	No	No	Yes	No	No	Yes
IOP	MEAF6	Pancreas	eQTL	NA	P-val < 5e-6	2	0.218565	0.112376	0.324754	5.47876e-05	0.000159068	1	NA	NA	NA	NA	NA	NA	NA	NA	NA	NA	NA	NA	NA	NA	NA	Yes	Yes	Yes	NA	NA	Yes	No	No	Yes	No	No	No	No	No	No	Yes	Yes
POAG EUR	PLEKHM1	Cells Cultured fibroblasts	sQTL	chr17:45458439:45475100:clu_11850:ENSG00000225190.10	P-val < 5e-6	4	0.893438	0.838674	0.948202	5.51264e-05	0.000159863	2	0.886884	0.0301689	6.92172e-05	0.890228	0.0294379	7.81783e-05	0.814287	0.155097	0.316394	0.60352	0.409	NA	NA	NA	NA	Yes	Yes	Yes	NA	NA	Yes	No	Yes	No	No	No	No	No	Yes	No	No	Yes
POAG EUR	FHL3	Skin Not Sun Exposed Suprapubic	eQTL	NA	P-val < 5e-6	7	0.887186	0.828937	0.945435	5.63164e-05	0.000163267	1	0.928231	0.0397354	0.0608955	0.891963	0.0282958	5.33274e-05	0.834758	0.0775728	0.0673532	0.43232	0.242	NA	NA	NA	NA	Yes	Yes	Yes	NA	NA	Yes	No	Yes	No	No	No	No	No	Yes	No	No	Yes
IOP	AP006621.5	Breast Mammary Tissue	eQTL	NA	P-val < 5e-6	6	-0.105667	-0.157107	-0.0542268	5.66881e-05	0.00016435	1	-0.0842727	0.0315354	0.00753287	-0.0951964	0.022606	2.54122e-05	-0.115414	0.230247	0.665918	0.969782	0.426	NA	NA	NA	NA	Yes	Yes	Yes	NA	NA	Yes	No	No	No	Yes	No	No	No	No	Yes	No	Yes
IOP	INPP5B	Artery Tibial	eQTL	NA	P-val < 5e-6	7	-0.0922594	-0.137177	-0.0473421	5.67803e-05	0.000164562	3	-0.0965845	0.0283217	0.000649004	-0.0965154	0.0241964	6.63974e-05	-0.051375	0.135749	0.724321	0.774474	0.447	NA	NA	NA	NA	Yes	Yes	Yes	NA	NA	Yes	No	Yes	No	No	No	No	No	Yes	No	No	Yes
POAG EUR	NCR3LG1	Esophagus Mucosa	eQTL	NA	P-val < 5e-6	11	0.946002	0.918949	0.973055	5.77491e-05	0.000167091	1	0.926622	0.0262203	0.003655	0.956338	0.0176106	0.0112433	0.973379	0.0417702	0.538898	0.491136	0.483	NA	NA	NA	NA	Yes	Yes	Yes	NA	NA	Yes	Yes	No	No	Yes	No	No	Yes	No	Yes	No	Yes
POAG EUR	HLA-T	Skin Sun Exposed Lower leg	eQTL	NA	P-val < 5e-6	9	1.08581	1.04565	1.12596	5.85313e-05	0.000169328	2	1.07098	0.0260668	0.00852129	1.09208	0.0249757	0.000420443	1.09319	0.0435404	0.0866658	0.862565	0.273	NA	NA	NA	NA	Yes	Yes	Yes	NA	NA	Yes	No	Yes	Yes	No	No	No	No	Yes	No	Yes	Yes
POAG EUR	LPP	Testis	sQTL	chr3:188341719:188406112:clu_84413:ENSG00000145012.13	P-val < 5e-6	2	0.93986	0.909584	0.970135	5.93475e-05	0.000171482	1	NA	NA	NA	NA	NA	NA	NA	NA	NA	NA	NA	NA	NA	NA	NA	Yes	Yes	Yes	NA	NA	Yes	Yes	Yes	No	Yes	Yes	No	Yes	Yes	Yes	No	Yes
IOP	PROX2	Muscle Skeletal	eQTL	NA	P-val < 5e-6	1	-0.327871	-0.487912	-0.16783	5.93489e-05	0.000171482	1	NA	NA	NA	NA	NA	NA	NA	NA	NA	NA	NA	NA	NA	NA	NA	Yes	Yes	Yes	NA	NA	Yes	No	No	No	Yes	No	No	No	No	Yes	No	Yes
POAG EUR	GCAT	Brain Cerebellum	eQTL	NA	P-val < 5e-6	1	0.824726	0.730657	0.918795	5.94076e-05	0.00017169	1	NA	NA	NA	NA	NA	NA	NA	NA	NA	NA	NA	NA	NA	NA	NA	Yes	Yes	Yes	NA	NA	Yes	No	No	No	Yes	No	No	No	No	Yes	No	Yes
IOP	FHL3	Muscle Skeletal	sQTL	chr1:37998132:37998974:clu_47642:ENSG00000183386.9	P-val < 5e-6	11	-0.0870222	-0.129504	-0.0445399	5.94628e-05	0.000171898	1	-0.0738291	0.0222497	0.000905973	-0.0748455	0.0146251	3.0946e-07	-0.0552376	0.049746	0.303511	0.497565	0.048	-0.0746639	0.0108966	0.000241544	1	Yes	Yes	No	No	Yes	Yes	No	Yes	No	No	No	No	No	Yes	No	No	Yes
IOP	FLOT1	Artery Coronary	eQTL	NA	All variant-gene pair P-val < 5*10e-6	14	-0.189847	-0.282642	-0.097051	6.07498e-05	0.000175283	3	-0.141343	0.0736438	0.0549486	-0.140381	0.0685039	0.0404387	-0.147968	0.124967	0.289608	0.732066	0.712	NA	NA	NA	NA	Yes	Yes	Yes	NA	NA	Yes	No	Yes	Yes	No	No	No	No	Yes	No	Yes	Yes
IOP	PRMT7	Brain Putamen basal ganglia	eQTL	NA	P-val < 5e-6	2	0.11937	0.0609854	0.177755	6.14166e-05	0.000177221	3	NA	NA	NA	NA	NA	NA	NA	NA	NA	NA	NA	NA	NA	NA	NA	Yes	Yes	Yes	NA	NA	Yes	No	No	No	Yes	No	No	No	No	Yes	No	Yes
IOP	GCAT	Cells Cultured fibroblasts	sQTL	chr22:37808163:37810027:clu_23319:ENSG00000100116.16	All variant-gene pair P-val < 5*10e-6	4	-0.0858514	-0.127852	-0.0438504	6.16755e-05	0.000178003	1	-0.086104	0.0204678	2.59011e-05	-0.0942071	0.0144403	6.84959e-11	-0.119949	0.0697718	0.227725	0.653552	0.276	NA	NA	NA	NA	Yes	Yes	Yes	NA	NA	No	Yes	No	No	No	No	No	Yes	No	Yes	No	Yes
IOP	DND1P1	Minor Salivary Gland	eQTL	NA	P-val < 5e-6	1	0.132606	0.0677239	0.197488	6.17954e-05	0.000178208	1	NA	NA	NA	NA	NA	NA	NA	NA	NA	NA	NA	NA	NA	NA	NA	Yes	Yes	Yes	NA	NA	Yes	No	Yes	No	No	No	No	No	Yes	No	No	Yes
POAG EUR	TXNRD2	Spleen	eQTL	NA	P-val < 5e-6	4	1.20871	1.1159	1.30151	6.25028e-05	0.000180142	2	1.1478	0.0633156	0.0294655	1.19409	0.0548168	0.0012124	2.872	0.774293	0.403064	0.464117	NA	NA	NA	NA	NA	Yes	Yes	Yes	NA	NA	Yes	No	Yes	Yes	Yes	No	No	No	Yes	Yes	Yes	Yes
POAG EUR	NPC2	Retina	eQTL	NA	P-val < 5e-6	1	0.354366	0.213149	0.589143	6.33425e-05	0.000181851	1	NA	NA	NA	NA	NA	NA	NA	NA	NA	NA	NA	NA	NA	NA	NA	Yes	Yes	Yes	NA	NA	Yes	No	Yes	No	Yes	No	No	No	Yes	Yes	No	Yes
POAG EUR	FAM83A	Testis	eQTL	NA	P-val < 5e-6	1	0.849082	0.768919	0.929246	6.33425e-05	0.000181851	1	NA	NA	NA	NA	NA	NA	NA	NA	NA	NA	NA	NA	NA	NA	NA	Yes	Yes	Yes	NA	NA	Yes	No	Yes	No	No	No	No	No	Yes	No	No	Yes
POAG EUR	KRT8P26	Pituitary	eQTL	NA	P-val < 5e-6	2	1.17633	1.09675	1.2559	6.33425e-05	0.000181851	1	NA	NA	NA	NA	NA	NA	NA	NA	NA	NA	NA	NA	NA	NA	NA	Yes	Yes	Yes	NA	NA	Yes	No	Yes	No	No	No	No	No	Yes	No	No	Yes
IOP	RP11-61I13.3	Colon Sigmoid	eQTL	NA	P-val < 5e-6	1	-0.2184	-0.325416	-0.111384	6.33425e-05	0.000181851	3	NA	NA	NA	NA	NA	NA	NA	NA	NA	NA	NA	NA	NA	NA	NA	Yes	Yes	Yes	NA	NA	Yes	No	No	No	Yes	No	No	No	No	Yes	No	Yes
POAG EUR	SSSCA1-AS1	Brain Cerebellar Hemisphere	eQTL	NA	P-val < 5e-6	1	0.708454	0.539566	0.877342	6.33425e-05	0.000181851	1	NA	NA	NA	NA	NA	NA	NA	NA	NA	NA	NA	NA	NA	NA	NA	Yes	Yes	Yes	NA	NA	Yes	No	Yes	No	No	No	No	No	Yes	No	No	Yes
POAG EUR	SSSCA1-AS1	Prostate	eQTL	NA	P-val < 5e-6	1	0.794699	0.6821	0.907297	6.33425e-05	0.000181851	1	NA	NA	NA	NA	NA	NA	NA	NA	NA	NA	NA	NA	NA	NA	NA	Yes	Yes	Yes	NA	NA	Yes	No	Yes	No	No	No	No	No	Yes	No	No	Yes
IOP	RP11-259G18.1	Brain Hypothalamus	eQTL	NA	P-val < 5e-6	3	0.0954473	0.0486123	0.142282	6.48628e-05	0.00018636	3	0.0930029	0.0238775	9.81944e-05	0.0923355	0.0245242	0.000166499	-0.493599	0.622639	0.57327	0.517398	NA	NA	NA	NA	NA	Yes	Yes	Yes	NA	NA	Yes	No	Yes	No	Yes	No	No	No	Yes	Yes	No	Yes
IOP	MEAF6	Adipose Subcutaneous	eQTL	NA	P-val < 5e-6	3	0.280361	0.142776	0.417946	6.49796e-05	0.00018656	3	NA	NA	NA	NA	NA	NA	NA	NA	NA	NA	NA	NA	NA	NA	NA	Yes	Yes	Yes	NA	NA	Yes	No	No	Yes	No	No	No	No	No	No	Yes	Yes
POAG EUR	XXbac-BPG27H4.8	Skin Not Sun Exposed Suprapubic	eQTL	NA	P-val < 5e-6	14	0.938268	0.906979	0.969556	6.56278e-05	0.000188194	1	0.943096	0.018896	0.001932	0.952358	0.0180717	0.00691069	0.961398	0.0462319	0.414408	0.585308	0.113	NA	NA	NA	NA	Yes	Yes	Yes	NA	NA	Yes	No	No	No	Yes	No	No	No	No	Yes	No	Yes
IOP	ARL17A	Brain Hippocampus	eQTL	NA	P-val < 5e-6	3	0.0801392	0.0407851	0.119493	6.5722e-05	0.000188393	1	0.0965761	0.0223456	1.54675e-05	0.0967006	0.020778	3.25568e-06	0.465337	0.210313	0.270234	0.317454	NA	NA	NA	NA	NA	Yes	Yes	Yes	NA	NA	Yes	No	Yes	No	No	No	No	No	Yes	No	No	Yes
POAG EUR	HLA-F	Adipose Subcutaneous	sQTL	chr6:29725563:29726011:clu_35700:ENSG00000204642.13	P-val < 5e-6	24	0.960211	0.940264	0.980158	6.6208e-05	0.000189738	2	0.967144	0.0123288	0.00673329	0.953612	0.0123139	0.000114641	0.970718	0.0282197	0.306208	0.683134	0.039	-0.0326025	0.00885735	0.00171011	1	Yes	Yes	No	No	Yes	Yes	No	Yes	Yes	No	No	No	No	Yes	No	Yes	Yes
IOP	IFT172	Skin Sun Exposed Lower leg	sQTL	chr2:27461836:27462701:clu_49039:ENSG00000138002.14	P-val < 5e-6	7	-0.0491405	-0.0732851	-0.0249958	6.63256e-05	0.000189936	3	-0.0466364	0.0184854	0.01164	-0.0467545	0.0149799	0.00180145	-0.0394957	0.0337733	0.294937	0.771431	0.986	NA	NA	NA	NA	Yes	Yes	Yes	NA	NA	Yes	No	Yes	No	No	No	No	No	Yes	No	No	Yes
POAG EUR	ATP5J	Ovary	sQTL	chr21:25729801:25734333:clu_25542:ENSG00000154723.12	P-val < 5e-6	1	0.934615	0.901374	0.967857	6.69104e-05	0.000191566	1	NA	NA	NA	NA	NA	NA	NA	NA	NA	NA	NA	NA	NA	NA	NA	Yes	Yes	Yes	NA	NA	Yes	No	Yes	No	No	No	No	No	Yes	No	No	Yes
POAG EUR	RP11-259G18.3	Brain Caudate basal ganglia	eQTL	NA	P-val < 5e-6	5	1.03985	1.02063	1.05907	6.76789e-05	0.000193766	1	1.03797	0.0161802	0.0212744	1.04691	0.00977468	2.73146e-06	1.10455	0.0294163	0.0430793	0.122307	0.318	NA	NA	NA	NA	Yes	Yes	Yes	NA	NA	Yes	No	Yes	No	No	No	No	No	Yes	No	No	Yes
IOP	SNIP1	Artery Tibial	sQTL	chr1:37548987:37552645:clu_49315:ENSG00000163877.10	P-val < 5e-6	2	0.0847825	0.0429472	0.126618	7.12445e-05	0.000203689	1	NA	NA	NA	NA	NA	NA	NA	NA	NA	NA	NA	NA	NA	NA	NA	Yes	Yes	Yes	NA	NA	Yes	No	No	Yes	No	No	No	No	No	No	Yes	Yes
IOP	BICC1	Brain Putamen basal ganglia	eQTL	NA	P-val < 5e-6	1	0.198445	0.100447	0.296443	7.21772e-05	0.000206454	1	NA	NA	NA	NA	NA	NA	NA	NA	NA	NA	NA	NA	NA	NA	NA	Yes	Yes	Yes	NA	NA	Yes	No	Yes	No	No	No	No	No	Yes	No	No	Yes
POAG EUR	LPP	Artery Tibial	sQTL	chr3:188225527:188406112:clu_43405:ENSG00000145012.13	All variant-gene pair P-val < 5*10e-6	5	1.03878	1.01996	1.05759	7.38729e-05	0.000211217	1	1.03993	0.0187311	0.0366029	1.03821	0.0100224	0.000182788	1.03365	0.0203353	0.202082	0.791965	0.697	NA	NA	NA	NA	Yes	Yes	Yes	NA	NA	No	Yes	No	No	No	Yes	No	Yes	Yes	Yes	No	Yes
POAG EUR	RAPSN	Skin Not Sun Exposed Suprapubic	eQTL	NA	P-val < 5e-6	1	1.16475	1.0892	1.24029	7.59495e-05	0.000216731	1	NA	NA	NA	NA	NA	NA	NA	NA	NA	NA	NA	NA	NA	NA	NA	Yes	Yes	Yes	NA	NA	Yes	No	Yes	No	No	No	No	No	Yes	No	No	Yes
POAG EUR	PSMC3	Whole Blood	eQTL	NA	P-val < 5e-6	1	0.443369	0.0404781	0.84626	7.59495e-05	0.000216731	1	NA	NA	NA	NA	NA	NA	NA	NA	NA	NA	NA	NA	NA	NA	NA	Yes	Yes	Yes	NA	NA	Yes	No	Yes	No	No	No	No	No	Yes	No	No	Yes
IOP	LRRC37A17P	Testis	eQTL	NA	P-val < 5e-6	1	-0.158176	-0.2366	-0.0797527	7.71077e-05	0.000220056	1	NA	NA	NA	NA	NA	NA	NA	NA	NA	NA	NA	NA	NA	NA	NA	Yes	Yes	Yes	NA	NA	Yes	No	Yes	No	No	No	No	No	Yes	No	No	Yes
IOP	ALDH2	Thyroid	eQTL	NA	P-val < 5e-6	1	-0.277451	-0.41502	-0.139882	7.71964e-05	0.000220239	3	NA	NA	NA	NA	NA	NA	NA	NA	NA	NA	NA	NA	NA	NA	NA	Yes	Yes	Yes	NA	NA	Yes	No	No	Yes	No	No	No	No	No	No	Yes	Yes
POAG EUR	LPP	Cells Cultured fibroblasts	sQTL	chr3:188225527:188406112:clu_37736:ENSG00000145012.13	All variant-gene pair P-val < 5*10e-6	5	1.04755	1.02451	1.07059	7.74648e-05	0.000220992	1	1.05203	0.019931	0.0109258	1.04987	0.0129852	0.000178396	1.05348	0.0251238	0.129787	0.815817	0.735	NA	NA	NA	NA	Yes	Yes	Yes	NA	NA	No	Yes	No	No	No	Yes	No	Yes	Yes	Yes	No	Yes
POAG EUR	RP11-770G2.2	Whole Blood	eQTL	NA	P-val < 5e-6	2	1.40332	1.2351	1.57153	7.87897e-05	0.00022449	1	NA	NA	NA	NA	NA	NA	NA	NA	NA	NA	NA	NA	NA	NA	NA	Yes	Yes	Yes	NA	NA	Yes	No	Yes	No	No	No	No	No	Yes	No	No	Yes
IOP	MAPT	Adipose Visceral Omentum	sQTL	chr17:45978440:45982866:clu_14337:ENSG00000186868.15	P-val < 5e-6	1	-0.180343	-0.269876	-0.0908107	7.88144e-05	0.00022449	1	NA	NA	NA	NA	NA	NA	NA	NA	NA	NA	NA	NA	NA	NA	NA	Yes	Yes	Yes	NA	NA	Yes	No	Yes	No	No	No	No	No	Yes	No	No	Yes
POAG EUR	RP11-507B12.2	Artery Coronary	eQTL	NA	P-val < 5e-6	1	0.895895	0.841213	0.950578	8.13803e-05	0.00023179	1	NA	NA	NA	NA	NA	NA	NA	NA	NA	NA	NA	NA	NA	NA	NA	Yes	Yes	Yes	NA	NA	Yes	Yes	Yes	Yes	No	No	No	Yes	Yes	Yes	Yes	Yes
POAG EUR	TES	Artery Tibial	eQTL	NA	P-val < 5e-6	4	0.75467	0.61443	0.894911	8.35863e-05	0.000237944	1	0.763951	0.0688783	9.26429e-05	0.774895	0.0624256	4.40179e-05	0.864211	0.400714	0.777651	0.78664	NA	NA	NA	NA	NA	Yes	Yes	Yes	NA	NA	Yes	No	No	No	Yes	No	No	No	No	Yes	No	Yes
POAG EUR	GCAT	Pancreas	sQTL	chr22:37808163:37809949:clu_23579:ENSG00000100116.16	P-val < 5e-6	3	1.04108	1.02099	1.06118	8.58205e-05	0.00024398	1	1.02107	0.0203443	0.305469	1.0416	0.010814	0.00016412	1.06416	0.202763	0.810544	0.931277	NA	NA	NA	NA	NA	Yes	Yes	Yes	NA	NA	Yes	Yes	Yes	No	No	No	No	Yes	Yes	Yes	No	Yes
POAG EUR	XXbac-BPG170G13.32	Cells EBV-transformed lymphocytes	eQTL	NA	P-val < 5e-6	1	1.09812	1.05134	1.14491	8.80255e-05	0.000249889	2	NA	NA	NA	NA	NA	NA	NA	NA	NA	NA	NA	NA	NA	NA	NA	Yes	Yes	Yes	NA	NA	Yes	No	Yes	No	No	No	No	No	Yes	No	No	Yes
POAG EUR	HLA-G	Esophagus Mucosa	eQTL	NA	P-val < 5e-6	9	1.09071	1.04729	1.13412	8.8661e-05	0.000251644	1	1.07974	0.0243934	0.00166106	1.0623	0.0236919	0.0107495	0.987292	0.0740219	0.868506	0.210464	0.172	NA	NA	NA	NA	Yes	Yes	Yes	NA	NA	Yes	No	No	Yes	No	No	No	No	No	No	Yes	Yes
IOP	HCG4P7	Heart Left Ventricle	eQTL	NA	P-val < 5e-6	10	-0.0683555	-0.102537	-0.0341739	8.87106e-05	0.000251644	1	-0.0367826	0.0240129	0.125575	-0.0609506	0.0203482	0.00274107	-0.0634553	0.0403566	0.159862	0.894996	0.106	NA	NA	NA	NA	Yes	Yes	Yes	NA	NA	Yes	No	No	Yes	No	No	No	No	No	No	Yes	Yes
IOP	HHEX	Cells Cultured fibroblasts	eQTL	NA	P-val < 5e-6	3	-0.126314	-0.189482	-0.0631474	8.87732e-05	0.000251812	3	-0.139136	0.0357001	9.72465e-05	-0.142302	0.0244651	6.00811e-09	-0.302357	0.0905764	0.185295	0.29581	NA	NA	NA	NA	NA	Yes	Yes	Yes	NA	NA	Yes	No	No	No	Yes	No	No	No	No	Yes	No	Yes
POAG EUR	NR1H3	Skin Not Sun Exposed Suprapubic	sQTL	chr11:47259979:47261241:clu_7510:ENSG00000025434.18	P-val < 5e-6	3	1.07259	1.03752	1.10765	8.97325e-05	0.000254247	1	1.06666	0.027251	0.0178894	1.07802	0.0207187	0.000287708	1.12242	0.0440578	0.232016	0.461763	NA	NA	NA	NA	NA	Yes	Yes	Yes	NA	NA	No	Yes	No	No	No	No	No	Yes	No	Yes	No	Yes
POAG EUR	SF3A3	Adipose Visceral Omentum	eQTL	NA	P-val < 5e-6	2	0.860481	0.785236	0.935727	9.07547e-05	0.000257246	2	NA	NA	NA	NA	NA	NA	NA	NA	NA	NA	NA	NA	NA	NA	NA	Yes	Yes	Yes	NA	NA	Yes	No	Yes	No	No	No	No	No	Yes	No	No	Yes
POAG EUR	ANXA11	Spleen	eQTL	NA	P-val < 5e-6	1	1.35243	1.20116	1.5037	9.16242e-05	0.000259393	1	NA	NA	NA	NA	NA	NA	NA	NA	NA	NA	NA	NA	NA	NA	NA	Yes	Yes	Yes	NA	NA	No	Yes	No	No	No	No	No	Yes	No	Yes	No	Yes
IOP	RP11-507B12.2	Skin Sun Exposed Lower leg	eQTL	NA	P-val < 5e-6	3	-0.257894	-0.387135	-0.128654	9.18733e-05	0.000260122	1	-0.242727	0.0640102	0.000149436	-0.256247	0.0526698	1.14366e-06	-0.176018	0.362236	0.712044	0.853974	NA	NA	NA	NA	NA	Yes	Yes	Yes	NA	NA	Yes	Yes	Yes	Yes	Yes	No	No	Yes	Yes	Yes	Yes	Yes
POAG EUR	FAM83A-AS1	Skin Not Sun Exposed Suprapubic	eQTL	NA	P-val < 5e-6	1	0.750587	0.606801	0.894373	9.19802e-05	0.000260285	1	NA	NA	NA	NA	NA	NA	NA	NA	NA	NA	NA	NA	NA	NA	NA	Yes	Yes	Yes	NA	NA	Yes	No	Yes	No	No	No	No	No	Yes	No	No	Yes
IOP	PRSS23	Adipose Subcutaneous	eQTL	NA	P-val < 5e-6	4	-0.282875	-0.42471	-0.14104	9.26697e-05	0.000262145	1	-0.359691	0.0635171	1.48837e-08	-0.268687	0.0541508	6.9831e-07	-0.226658	0.407963	0.634347	0.900695	0.13	NA	NA	NA	NA	Yes	Yes	Yes	NA	NA	Yes	No	Yes	Yes	Yes	No	No	No	Yes	Yes	Yes	Yes
IOP	LPP	Artery Tibial	sQTL	chr3:188225527:188341663:clu_43405:ENSG00000145012.13	All variant-gene pair P-val < 5*10e-6	2	0.157006	0.0782591	0.235752	9.31153e-05	0.000263155	1	NA	NA	NA	NA	NA	NA	NA	NA	NA	NA	NA	NA	NA	NA	NA	Yes	Yes	Yes	NA	NA	No	Yes	No	No	No	Yes	No	Yes	Yes	Yes	No	Yes
IOP	C4A	Colon Transverse	eQTL	NA	P-val < 5e-6	12	0.0630708	0.0314284	0.0947131	9.35468e-05	0.000264164	3	0.0746144	0.0240735	0.00193889	0.0748882	0.019371	0.000110633	0.0817213	0.0348788	0.0516157	0.56091	0.451	NA	NA	NA	NA	Yes	Yes	Yes	NA	NA	Yes	No	No	No	Yes	No	No	No	No	Yes	No	Yes
POAG EUR	HLA-A	Brain Spinal cord cervical c-1	sQTL	chr6:29890296:29945234:clu_24275:ENSG00000206503.12	P-val < 5e-6	4	1.03617	1.01833	1.054	9.42953e-05	0.000266302	1	1.03305	0.0126361	0.0100727	1.03242	0.0121393	0.00857719	0.968985	0.0750708	0.747034	0.533625	NA	NA	NA	NA	NA	Yes	Yes	Yes	NA	NA	Yes	No	Yes	Yes	No	No	No	No	Yes	No	Yes	Yes
IOP	HLA-A	Brain Nucleus accumbens basal ganglia	sQTL	chr6:29944616:30009145:clu_28336:ENSG00000206503.12	P-val < 5e-6	6	0.0527839	0.0262632	0.0793045	9.58053e-05	0.000270414	1	0.046274	0.0183664	0.0117526	0.0494158	0.0171675	0.00399637	0.0613972	0.0737626	0.558081	0.924731	NA	NA	NA	NA	NA	Yes	Yes	Yes	NA	NA	Yes	No	Yes	Yes	No	No	No	No	Yes	No	Yes	Yes
POAG EUR	HLA-F	Esophagus Gastroesophageal Junction	sQTL	chr6:29725563:29890264:clu_31461:ENSG00000204642.13	P-val < 5e-6	11	1.04119	1.02091	1.06147	9.5984e-05	0.000270854	1	1.04135	0.0111537	0.000280182	1.04571	0.00806208	2.9564e-08	1.01503	0.0242234	0.55313	0.276956	0.022	0.0458391	0.00929727	0.000812908	1	Yes	Yes	No	No	Yes	Yes	No	Yes	Yes	No	No	No	No	Yes	No	Yes	Yes
IOP	LPP	Artery Tibial	sQTL	chr3:188212831:188406112:clu_43405:ENSG00000145012.13	All variant-gene pair P-val < 5*10e-6	3	0.098789	0.049097	0.148481	9.75795e-05	0.000275242	3	0.039404	0.0356643	0.26922	0.0923583	0.0182164	3.97712e-07	0.13281	0.0684215	0.302852	0.675427	NA	NA	NA	NA	NA	Yes	Yes	Yes	NA	NA	No	Yes	No	No	No	Yes	No	Yes	Yes	Yes	No	Yes
IOP	HCG4P7	Whole Blood	eQTL	NA	P-val < 5e-6	16	-0.0755815	-0.113662	-0.0375014	0.000100158	0.000281751	1	-0.0703981	0.0287185	0.0142336	-0.0900732	0.0214477	2.67305e-05	-0.0665202	0.0649026	0.327411	0.885816	0.085	NA	NA	NA	NA	Yes	Yes	Yes	NA	NA	Yes	No	Yes	Yes	No	No	No	No	Yes	No	Yes	Yes
POAG EUR	NR1H3	Adipose Visceral Omentum	sQTL	chr11:47258129:47259791:clu_7443:ENSG00000025434.18	All variant-gene pair P-val < 5*10e-6	5	1.10494	1.05466	1.15522	0.000100312	0.000281751	1	1.0974	0.0328567	0.00467456	1.09848	0.0322892	0.00362578	1.08606	0.0581175	0.291321	0.772436	0.779	NA	NA	NA	NA	Yes	Yes	Yes	NA	NA	No	Yes	No	No	No	No	No	Yes	No	Yes	No	Yes
IOP	VARS2	Whole Blood	eQTL	NA	P-val < 5e-6	25	0.13039	0.0645729	0.196208	0.000103201	0.000289805	1	0.0952986	0.0385821	0.0135106	0.0736842	0.0309045	0.0171138	-0.0227704	0.072775	0.757452	0.0304557	0.001	0.131636	0.0287885	0.000184787	2	No	Yes	No	No	Yes	Yes	No	Yes	No	Yes	No	No	No	Yes	Yes	No	Yes
POAG EUR	SLC25A45	Adipose Visceral Omentum	eQTL	NA	P-val < 5e-6	1	0.681038	0.487126	0.874949	0.000103278	0.000289805	1	NA	NA	NA	NA	NA	NA	NA	NA	NA	NA	NA	NA	NA	NA	NA	No	Yes	Yes	NA	NA	Yes	No	Yes	No	No	No	No	No	Yes	No	No	Yes
POAG EUR	SEMA3E	Esophagus Muscularis	eQTL	NA	P-val < 5e-6	5	1.16424	1.08747	1.241	0.000103289	0.000289805	1	1.12326	0.0481919	0.015872	1.15152	0.0355633	7.27746e-05	1.22583	0.198369	0.380197	0.806941	0.216	NA	NA	NA	NA	No	Yes	Yes	NA	NA	Yes	Yes	No	Yes	No	No	Yes	No	No	No	Yes	Yes
POAG EUR	LPP	Adipose Subcutaneous	sQTL	chr3:188225527:188406112:clu_47103:ENSG00000145012.13	All variant-gene pair P-val < 5*10e-6	5	1.06214	1.03163	1.09264	0.000107543	0.000303457	1	1.10252	0.0314938	0.00194229	1.05555	0.0148112	0.000262087	0.977773	0.310761	0.948922	0.814615	0.491	NA	NA	NA	NA	No	Yes	Yes	NA	NA	No	Yes	No	No	No	Yes	No	Yes	Yes	Yes	No	Yes
POAG EUR	RP11-259G18.1	Skin Not Sun Exposed Suprapubic	eQTL	NA	P-val < 5e-6	6	1.08305	1.04266	1.12344	0.000108309	0.000303457	1	1.08541	0.0216884	0.000157628	1.07843	0.0168932	7.84024e-06	1.06048	0.0476641	0.285434	0.643154	0.175	NA	NA	NA	NA	No	Yes	Yes	NA	NA	Yes	No	Yes	No	No	No	No	No	Yes	No	No	Yes
POAG EUR	RASSF1	Skin Not Sun Exposed Suprapubic	eQTL	NA	P-val < 5e-6	3	1.184	1.09848	1.26952	0.000108492	0.000303457	1	NA	NA	NA	NA	NA	NA	NA	NA	NA	NA	NA	NA	NA	NA	NA	No	Yes	Yes	NA	NA	Yes	No	No	No	Yes	No	No	No	No	Yes	No	Yes
POAG EUR	MAPT	Adipose Visceral Omentum	sQTL	chr17:45978440:45982866:clu_14337:ENSG00000186868.15	P-val < 5e-6	1	0.847422	0.763582	0.931262	0.00010867	0.000306127	1	NA	NA	NA	NA	NA	NA	NA	NA	NA	NA	NA	NA	NA	NA	NA	No	Yes	Yes	NA	NA	Yes	No	Yes	No	No	No	No	No	Yes	No	No	Yes
POAG EUR	LPP	Heart Atrial Appendage	sQTL	chr3:188341719:188406112:clu_41436:ENSG00000145012.13	P-val < 5e-6	4	0.955886	0.933023	0.978749	0.000109853	0.000308512	1	0.96241	0.0180681	0.0339593	0.957033	0.0121037	0.000285146	0.892874	0.0552722	0.176862	0.335189	0.609	NA	NA	NA	NA	No	Yes	Yes	NA	NA	Yes	Yes	Yes	No	Yes	Yes	No	Yes	Yes	Yes	No	Yes
POAG EUR	NR1H3	Esophagus Muscularis	sQTL	chr11:47259259:47259791:clu_6974:ENSG00000025434.18	All variant-gene pair P-val < 5*10e-6	1	0.869304	0.798321	0.940286	0.00010997	0.000308512	1	NA	NA	NA	NA	NA	NA	NA	NA	NA	NA	NA	NA	NA	NA	NA	No	Yes	Yes	NA	NA	No	Yes	No	No	No	No	No	Yes	No	Yes	No	Yes
IOP	LPP	Adipose Visceral Omentum	sQTL	chr3:188225527:188406112:clu_45808:ENSG00000145012.13	All variant-gene pair P-val < 5*10e-6	2	0.0944764	0.0465951	0.142358	0.000110026	0.000308512	3	NA	NA	NA	NA	NA	NA	NA	NA	NA	NA	NA	NA	NA	NA	NA	No	Yes	Yes	NA	NA	No	Yes	No	No	No	Yes	No	Yes	Yes	Yes	No	Yes
POAG EUR	PSORS1C3	Testis	eQTL	NA	P-val < 5e-6	25	1.03612	1.01812	1.05411	0.000111363	0.000311175	1	1.03897	0.010641	0.000327678	1.03326	0.0102582	0.00142579	1.01469	0.0245485	0.560379	0.371176	0.01	0.0443708	0.00811798	4.18583e-05	1	No	Yes	No	Yes	Yes	Yes	No	No	No	Yes	No	No	No	No	Yes	No	Yes
IOP	LPP	Stomach	sQTL	chr3:188341719:188406112:clu_42016:ENSG00000145012.13	P-val < 5e-6	3	-0.0790679	-0.11919	-0.0389456	0.000112224	0.000313692	1	-0.0362198	0.034446	0.293031	-0.0810405	0.0136221	2.6947e-09	-0.378022	0.182492	0.286324	0.347939	NA	NA	NA	NA	NA	No	Yes	Yes	NA	NA	Yes	Yes	Yes	No	Yes	Yes	No	Yes	Yes	Yes	No	Yes
IOP	LINC02210	Uterus	sQTL	chr17:45630158:45636283:clu_11111:ENSG00000204650.14	P-val < 5e-6	3	-0.0557568	-0.0840526	-0.027461	0.000112381	0.000313692	3	-0.0656122	0.0145566	6.56355e-06	-0.065923	0.01391	2.14518e-06	0.403527	0.249212	0.352209	0.31629	NA	NA	NA	NA	NA	No	Yes	Yes	NA	NA	Yes	No	Yes	No	No	No	No	No	Yes	No	No	Yes
IOP	HLA-H	Minor Salivary Gland	sQTL	chr6:29725563:29890264:clu_28824:ENSG00000206341.7	P-val < 5e-6	2	0.0368344	0.0181368	0.055532	0.000112827	0.000316349	1	NA	NA	NA	NA	NA	NA	NA	NA	NA	NA	NA	NA	NA	NA	NA	No	Yes	Yes	NA	NA	Yes	No	Yes	Yes	No	No	No	No	Yes	No	Yes	Yes
POAG EUR	LPP	Artery Tibial	sQTL	chr3:188341719:188406112:clu_43405:ENSG00000145012.13	P-val < 5e-6	4	0.96616	0.948655	0.983664	0.000115885	0.000324009	1	0.972632	0.0151733	0.0674238	0.967017	0.00940724	0.000363568	0.946233	0.0316445	0.222843	0.562844	0.663	NA	NA	NA	NA	No	Yes	Yes	NA	NA	Yes	Yes	Yes	No	Yes	Yes	No	Yes	Yes	Yes	No	Yes
IOP	HCG4P7	Colon Transverse	eQTL	NA	P-val < 5e-6	14	-0.0554648	-0.0836682	-0.0272614	0.000115949	0.000324009	1	-0.0486362	0.0177833	0.0062391	-0.0519844	0.0134304	0.00010855	-0.0559405	0.0315737	0.10685	0.986653	0.062	NA	NA	NA	NA	No	Yes	Yes	NA	NA	Yes	No	No	Yes	No	No	No	No	No	No	Yes	Yes
IOP	AP006621.5	Cells Cultured fibroblasts	eQTL	NA	P-val < 5e-6	10	-0.156969	-0.236788	-0.0771509	0.000115969	0.000324009	1	-0.104975	0.0439683	0.0169631	-0.124145	0.0430463	0.00392679	-0.0993654	0.133489	0.480887	0.662401	0.09	NA	NA	NA	NA	No	Yes	Yes	NA	NA	Yes	No	No	No	Yes	No	No	No	No	Yes	No	Yes
POAG EUR	CYP21A2	Colon Sigmoid	eQTL	NA	P-val < 5e-6	12	1.06778	1.03443	1.10113	0.000116207	0.000324009	1	1.07167	0.0222388	0.00185498	1.06969	0.0210244	0.00135376	1.04867	0.0602363	0.452906	0.761512	0.268	NA	NA	NA	NA	No	Yes	Yes	NA	NA	Yes	No	No	No	Yes	No	No	No	No	Yes	No	Yes
IOP	VARS2	Pancreas	eQTL	NA	P-val < 5e-6	17	0.0587535	0.0288695	0.0886375	0.000116457	0.000324009	1	0.0536503	0.015893	0.000736243	0.051493	0.0149498	0.000572345	0.0613331	0.0449995	0.19792	0.952161	0.014	0.0511361	0.0137837	0.00298133	1	No	Yes	No	No	Yes	Yes	No	No	No	Yes	No	No	No	No	Yes	No	Yes
IOP	VARS2	Lung	eQTL	NA	P-val < 5e-6	17	0.103041	0.0505598	0.155523	0.000118975	0.000332238	1	0.115718	0.0264566	1.22051e-05	0.083228	0.0224127	0.000204472	-0.021742	0.061366	0.728393	0.0444881	0.001	0.105068	0.0225421	0.000445572	2	No	Yes	No	No	Yes	Yes	No	No	No	Yes	No	No	No	No	Yes	No	Yes
POAG EUR	LPP	Whole Blood	sQTL	chr3:188341719:188406112:clu_37240:ENSG00000145012.13	P-val < 5e-6	5	0.95642	0.933679	0.979161	0.000122851	0.000343094	1	0.961979	0.0190708	0.0420963	0.955167	0.0126199	0.000278328	0.905934	0.0514665	0.194917	0.392518	0.713	NA	NA	NA	NA	No	Yes	Yes	NA	NA	Yes	Yes	Yes	No	Yes	Yes	No	Yes	Yes	Yes	No	Yes
IOP	PIDD1	Nerve Tibial	eQTL	NA	P-val < 5e-6	3	-0.215222	-0.32508	-0.105364	0.000123119	0.000343094	1	-0.0816933	0.112867	0.469187	-0.215067	0.0604676	0.000375504	-0.732325	0.630805	0.452675	0.561377	NA	NA	NA	NA	NA	No	Yes	Yes	NA	NA	No	Yes	No	No	No	No	No	Yes	No	Yes	No	Yes
IOP	Metazoa_SRP	Liver	eQTL	NA	P-val < 5e-6	4	-0.106342	-0.160639	-0.0520441	0.000123708	0.000345413	1	NA	NA	NA	NA	NA	NA	NA	NA	NA	NA	NA	NA	NA	NA	NA	No	Yes	Yes	NA	NA	Yes	No	Yes	No	No	No	No	No	Yes	No	No	Yes
IOP	HLA-A	Brain Spinal cord cervical c-1	sQTL	chr6:29890296:29945234:clu_24275:ENSG00000206503.12	P-val < 5e-6	4	0.0368437	0.0180285	0.055659	0.000124023	0.000345413	1	0.0313205	0.0117673	0.00777568	0.031533	0.0117866	0.0074656	0.072072	0.0491918	0.280504	0.539913	0.514	NA	NA	NA	NA	No	Yes	Yes	NA	NA	Yes	No	Yes	Yes	No	No	No	No	Yes	No	Yes	Yes
IOP	HLA-H	Brain Spinal cord cervical c-1	sQTL	chr6:29890296:29945234:clu_24275:ENSG00000206341.7	P-val < 5e-6	4	0.0368437	0.0180285	0.055659	0.000124023	0.000345413	1	0.0313205	0.0117673	0.00777568	0.031533	0.0117866	0.0074656	0.072072	0.0491918	0.280504	0.539913	0.514	NA	NA	NA	NA	No	Yes	Yes	NA	NA	Yes	No	Yes	Yes	No	No	No	No	Yes	No	Yes	Yes
POAG EUR	PLEKHM1	Esophagus Muscularis	eQTL	NA	P-val < 5e-6	6	1.27667	1.15176	1.40158	0.000126712	0.000353129	1	1.20457	0.0885835	0.0356308	1.3065	0.0699295	0.00013178	1.61358	0.235569	0.135205	0.377961	0.334	NA	NA	NA	NA	No	Yes	Yes	NA	NA	Yes	No	Yes	No	No	No	No	No	Yes	No	No	Yes
POAG EUR	LPP	Cells Cultured fibroblasts	sQTL	chr3:188341719:188406112:clu_37736:ENSG00000145012.13	P-val < 5e-6	4	0.964791	0.94646	0.983121	0.000126779	0.000353129	1	0.97069	0.0162938	0.0678878	0.964944	0.00995223	0.000336275	0.944285	0.0336873	0.230909	0.575091	0.746	NA	NA	NA	NA	No	Yes	Yes	NA	NA	Yes	Yes	Yes	No	Yes	Yes	No	Yes	Yes	Yes	No	Yes
POAG EUR	RERE	Adipose Subcutaneous	sQTL	chr1:8422807:8465925:clu_52355:ENSG00000142599.17	P-val < 5e-6	1	0.826229	0.728598	0.923859	0.000127045	0.000353129	2	NA	NA	NA	NA	NA	NA	NA	NA	NA	NA	NA	NA	NA	NA	NA	No	Yes	Yes	NA	NA	Yes	No	Yes	No	No	No	No	No	Yes	No	No	Yes
POAG EUR	PROX2	Adipose Visceral Omentum	eQTL	NA	P-val < 5e-6	1	0.724426	0.559539	0.889313	0.000127074	0.000353129	1	NA	NA	NA	NA	NA	NA	NA	NA	NA	NA	NA	NA	NA	NA	NA	No	Yes	Yes	NA	NA	Yes	No	Yes	No	No	No	No	No	Yes	No	No	Yes
IOP	HLA-L	Cells Cultured fibroblasts	sQTL	chr6:29889604:29889707:clu_28471:ENSG00000243753.5	P-val < 5e-6	16	0.0485806	0.023727	0.0734341	0.000127539	0.000355588	3	0.0388639	0.0144059	0.00698028	0.0338697	0.012031	0.00487457	0.022849	0.0250789	0.381783	0.261851	0.016	0.037738	0.0101437	0.0033799	1	No	Yes	No	No	Yes	Yes	No	No	Yes	No	No	No	No	No	No	Yes	Yes
IOP	LPP	Adipose Visceral Omentum	sQTL	chr3:188341719:188406112:clu_45808:ENSG00000145012.13	P-val < 5e-6	3	-0.0731554	-0.110597	-0.0357138	0.000128376	0.000355588	1	NA	NA	NA	NA	NA	NA	NA	NA	NA	NA	NA	NA	NA	NA	NA	No	Yes	Yes	NA	NA	Yes	Yes	Yes	No	Yes	Yes	No	Yes	Yes	Yes	No	Yes
POAG EUR	LYPLAL1-AS1	Brain Caudate basal ganglia	eQTL	NA	P-val < 5e-6	1	1.19825	1.10567	1.29083	0.000128617	0.000358204	1	NA	NA	NA	NA	NA	NA	NA	NA	NA	NA	NA	NA	NA	NA	NA	No	Yes	Yes	NA	NA	Yes	No	No	No	Yes	No	No	No	No	Yes	No	Yes
POAG EUR	ADAMTS8	Adipose Visceral Omentum	eQTL	NA	P-val < 5e-6	2	1.25364	1.13785	1.36943	0.000130038	0.000360655	1	NA	NA	NA	NA	NA	NA	NA	NA	NA	NA	NA	NA	NA	NA	NA	No	Yes	Yes	NA	NA	Yes	Yes	Yes	No	No	Yes	No	No	Yes	No	No	Yes
IOP	CRHR1	Brain Hippocampus	eQTL	NA	P-val < 5e-6	1	-0.245302	-0.370964	-0.119641	0.000130196	0.000360655	1	NA	NA	NA	NA	NA	NA	NA	NA	NA	NA	NA	NA	NA	NA	NA	No	Yes	Yes	NA	NA	Yes	No	Yes	No	No	No	No	No	Yes	No	No	Yes
POAG EUR	FHL3	Brain Hypothalamus	eQTL	NA	P-val < 5e-6	1	0.812618	0.706253	0.918983	0.000131555	0.000362764	1	NA	NA	NA	NA	NA	NA	NA	NA	NA	NA	NA	NA	NA	NA	NA	No	Yes	Yes	NA	NA	Yes	No	Yes	No	No	No	No	No	Yes	No	No	Yes
POAG EUR	FHL3	Adipose Subcutaneous	sQTL	chr1:37998132:37998974:clu_53584:ENSG00000183386.9	P-val < 5e-6	1	0.883583	0.820137	0.947029	0.000131555	0.000362764	1	NA	NA	NA	NA	NA	NA	NA	NA	NA	NA	NA	NA	NA	NA	NA	No	Yes	Yes	NA	NA	Yes	No	Yes	No	No	No	No	No	Yes	No	No	Yes
POAG EUR	FHL3	Artery Coronary	sQTL	chr1:37998132:37998974:clu_44232:ENSG00000183386.9	P-val < 5e-6	1	0.923887	0.883305	0.964468	0.000131555	0.000362764	1	NA	NA	NA	NA	NA	NA	NA	NA	NA	NA	NA	NA	NA	NA	NA	No	Yes	Yes	NA	NA	Yes	No	Yes	No	No	No	No	No	Yes	No	No	Yes
POAG EUR	FHL3	Artery Tibial	sQTL	chr1:37998132:37998974:clu_49340:ENSG00000183386.9	P-val < 5e-6	1	0.929191	0.891543	0.966838	0.000131555	0.000362764	1	NA	NA	NA	NA	NA	NA	NA	NA	NA	NA	NA	NA	NA	NA	NA	No	Yes	Yes	NA	NA	Yes	No	Yes	No	No	No	No	No	Yes	No	No	Yes
POAG EUR	FHL3	Cells Cultured fibroblasts	sQTL	chr1:37998132:37998974:clu_42981:ENSG00000183386.9	P-val < 5e-6	1	0.918155	0.874384	0.961927	0.000131555	0.000362764	1	NA	NA	NA	NA	NA	NA	NA	NA	NA	NA	NA	NA	NA	NA	NA	No	Yes	Yes	NA	NA	Yes	No	Yes	No	No	No	No	No	Yes	No	No	Yes
POAG EUR	FHL3	Colon Sigmoid	sQTL	chr1:37998132:37998974:clu_48053:ENSG00000183386.9	P-val < 5e-6	1	0.909884	0.861474	0.958294	0.000131555	0.000362764	1	NA	NA	NA	NA	NA	NA	NA	NA	NA	NA	NA	NA	NA	NA	NA	No	Yes	Yes	NA	NA	Yes	No	Yes	No	No	No	No	No	Yes	No	No	Yes
POAG EUR	FHL3	Esophagus Gastroesophageal Junction	sQTL	chr1:37998132:37998974:clu_46947:ENSG00000183386.9	P-val < 5e-6	1	0.92537	0.885611	0.965129	0.000131555	0.000362764	1	NA	NA	NA	NA	NA	NA	NA	NA	NA	NA	NA	NA	NA	NA	NA	No	Yes	Yes	NA	NA	Yes	No	Yes	No	No	No	No	No	Yes	No	No	Yes
POAG EUR	FHL3	Esophagus Muscularis	sQTL	chr1:37998132:37998974:clu_49228:ENSG00000183386.9	P-val < 5e-6	1	0.923801	0.883171	0.96443	0.000131555	0.000362764	1	NA	NA	NA	NA	NA	NA	NA	NA	NA	NA	NA	NA	NA	NA	NA	No	Yes	Yes	NA	NA	Yes	No	Yes	No	No	No	No	No	Yes	No	No	Yes
POAG EUR	FHL3	Heart Atrial Appendage	sQTL	chr1:37998132:37998974:clu_47177:ENSG00000183386.9	P-val < 5e-6	1	0.882987	0.819195	0.946779	0.000131555	0.000362764	1	NA	NA	NA	NA	NA	NA	NA	NA	NA	NA	NA	NA	NA	NA	NA	No	Yes	Yes	NA	NA	Yes	No	Yes	No	No	No	No	No	Yes	No	No	Yes
POAG EUR	FHL3	Lung	sQTL	chr1:37998132:37998974:clu_56688:ENSG00000183386.9	P-val < 5e-6	1	0.892355	0.833973	0.950737	0.000131555	0.000362764	1	NA	NA	NA	NA	NA	NA	NA	NA	NA	NA	NA	NA	NA	NA	NA	No	Yes	Yes	NA	NA	Yes	No	Yes	No	No	No	No	No	Yes	No	No	Yes
POAG EUR	FHL3	Skin Sun Exposed Lower leg	sQTL	chr1:37998132:37998974:clu_54929:ENSG00000183386.9	P-val < 5e-6	1	0.90559	0.854755	0.956425	0.000131555	0.000362764	1	NA	NA	NA	NA	NA	NA	NA	NA	NA	NA	NA	NA	NA	NA	NA	No	Yes	Yes	NA	NA	Yes	No	Yes	No	No	No	No	No	Yes	No	No	Yes
POAG EUR	FHL3	Stomach	sQTL	chr1:37997870:37998974:clu_47911:ENSG00000183386.9	P-val < 5e-6	1	1.11463	1.059	1.17026	0.000131555	0.000362764	1	NA	NA	NA	NA	NA	NA	NA	NA	NA	NA	NA	NA	NA	NA	NA	No	Yes	Yes	NA	NA	Yes	No	Yes	No	No	No	No	No	Yes	No	No	Yes
POAG EUR	FHL3	Adipose Visceral Omentum	sQTL	chr1:37998132:37998974:clu_52210:ENSG00000183386.9	P-val < 5e-6	2	0.883468	0.819955	0.946981	0.000131555	0.000362764	1	NA	NA	NA	NA	NA	NA	NA	NA	NA	NA	NA	NA	NA	NA	NA	No	Yes	Yes	NA	NA	Yes	No	Yes	No	No	No	No	No	Yes	No	No	Yes
POAG EUR	SF3A3	Esophagus Gastroesophageal Junction	eQTL	NA	P-val < 5e-6	1	0.835168	0.742835	0.927502	0.000131555	0.000362764	1	NA	NA	NA	NA	NA	NA	NA	NA	NA	NA	NA	NA	NA	NA	NA	No	Yes	Yes	NA	NA	Yes	No	Yes	No	No	No	No	No	Yes	No	No	Yes
POAG EUR	SF3A3	Small Intestine Terminal Ileum	eQTL	NA	P-val < 5e-6	1	0.819586	0.717598	0.921574	0.000131555	0.000362764	1	NA	NA	NA	NA	NA	NA	NA	NA	NA	NA	NA	NA	NA	NA	NA	No	Yes	Yes	NA	NA	Yes	No	Yes	No	No	No	No	No	Yes	No	No	Yes
POAG EUR	SF3A3	Stomach	eQTL	NA	P-val < 5e-6	1	0.799026	0.684014	0.914037	0.000131555	0.000362764	1	NA	NA	NA	NA	NA	NA	NA	NA	NA	NA	NA	NA	NA	NA	NA	No	Yes	Yes	NA	NA	Yes	No	Yes	No	No	No	No	No	Yes	No	No	Yes
POAG EUR	SF3A3	Vagina	eQTL	NA	P-val < 5e-6	1	0.847222	0.762233	0.93221	0.000131555	0.000362764	1	NA	NA	NA	NA	NA	NA	NA	NA	NA	NA	NA	NA	NA	NA	NA	No	Yes	Yes	NA	NA	Yes	No	Yes	No	No	No	No	No	Yes	No	No	Yes
POAG EUR	SF3A3	Esophagus Muscularis	eQTL	NA	P-val < 5e-6	2	0.829715	0.734024	0.925406	0.000131555	0.000362764	1	NA	NA	NA	NA	NA	NA	NA	NA	NA	NA	NA	NA	NA	NA	NA	No	Yes	Yes	NA	NA	Yes	No	Yes	No	No	No	No	No	Yes	No	No	Yes
POAG EUR	SF3A3	Heart Atrial Appendage	eQTL	NA	P-val < 5e-6	2	0.853009	0.771511	0.934507	0.000131555	0.000362764	1	NA	NA	NA	NA	NA	NA	NA	NA	NA	NA	NA	NA	NA	NA	NA	No	Yes	Yes	NA	NA	Yes	No	Yes	No	No	No	No	No	Yes	No	No	Yes
POAG EUR	UTP11	Skin Sun Exposed Lower leg	eQTL	NA	P-val < 5e-6	1	0.610641	0.357795	0.863486	0.000131555	0.000362764	1	NA	NA	NA	NA	NA	NA	NA	NA	NA	NA	NA	NA	NA	NA	NA	No	Yes	Yes	NA	NA	Yes	No	Yes	No	No	No	No	No	Yes	No	No	Yes
POAG EUR	LPP	Artery Aorta	sQTL	chr3:188341719:188406112:clu_41547:ENSG00000145012.13	P-val < 5e-6	4	0.967539	0.950622	0.984456	0.00013166	0.000362764	1	0.970789	0.0146823	0.0434672	0.966567	0.00927932	0.000247758	0.926627	0.0401862	0.198382	0.385768	0.7	NA	NA	NA	NA	No	Yes	Yes	NA	NA	Yes	Yes	Yes	No	Yes	Yes	No	Yes	Yes	Yes	No	Yes
POAG EUR	TNS1	Breast Mammary Tissue	sQTL	chr2:217821938:217829844:clu_51823:ENSG00000079308.16	All variant-gene pair P-val < 5*10e-6	2	1.12091	1.06237	1.17945	0.000132597	0.000365349	2	NA	NA	NA	NA	NA	NA	NA	NA	NA	NA	NA	NA	NA	NA	NA	No	Yes	Yes	NA	NA	No	Yes	No	No	No	No	No	Yes	No	Yes	No	Yes
POAG EUR	LTBP3	Nerve Tibial	sQTL	chr11:65553299:65553425:clu_8616:ENSG00000168056.15	P-val < 5e-6	2	1.0792	1.04009	1.11831	0.000133753	0.000367603	1	NA	NA	NA	NA	NA	NA	NA	NA	NA	NA	NA	NA	NA	NA	NA	No	Yes	Yes	NA	NA	Yes	No	Yes	No	No	No	No	No	Yes	No	No	Yes
POAG EUR	SLC25A45	Esophagus Muscularis	eQTL	NA	P-val < 5e-6	1	0.652055	0.432613	0.871497	0.000133753	0.000367603	1	NA	NA	NA	NA	NA	NA	NA	NA	NA	NA	NA	NA	NA	NA	NA	No	Yes	Yes	NA	NA	Yes	No	Yes	No	No	No	No	No	Yes	No	No	Yes
POAG EUR	LPP	Adipose Subcutaneous	sQTL	chr3:188341719:188406112:clu_47103:ENSG00000145012.13	P-val < 5e-6	4	0.959705	0.938594	0.980815	0.000134206	0.000367603	1	0.966628	0.0167053	0.0421733	0.96042	0.0115291	0.000460371	0.918704	0.0466317	0.21064	0.437423	0.591	NA	NA	NA	NA	No	Yes	Yes	NA	NA	Yes	Yes	Yes	No	Yes	Yes	No	Yes	Yes	Yes	No	Yes
POAG EUR	SF3A3	Testis	eQTL	NA	P-val < 5e-6	1	0.733563	0.574458	0.892668	0.000135138	0.000370181	1	NA	NA	NA	NA	NA	NA	NA	NA	NA	NA	NA	NA	NA	NA	NA	No	Yes	Yes	NA	NA	Yes	No	Yes	No	No	No	No	No	Yes	No	No	Yes
IOP	GCAT	Brain Nucleus accumbens basal ganglia	sQTL	chr22:37808163:37810027:clu_23151:ENSG00000100116.16	All variant-gene pair P-val < 5*10e-6	3	-0.0821708	-0.124378	-0.039964	0.000135717	0.000372424	3	-0.0544687	0.0253971	0.0319781	-0.0770244	0.0164448	2.81595e-06	-0.0382596	0.321231	0.924532	0.913133	NA	NA	NA	NA	NA	No	Yes	Yes	NA	NA	No	Yes	No	No	No	No	No	Yes	No	Yes	No	Yes
IOP	MRPL33	Esophagus Muscularis	eQTL	NA	P-val < 5e-6	1	0.691047	0.33605	1.04605	0.000135971	0.000372424	1	NA	NA	NA	NA	NA	NA	NA	NA	NA	NA	NA	NA	NA	NA	NA	No	Yes	Yes	NA	NA	Yes	No	Yes	No	No	No	No	No	Yes	No	No	Yes
IOP	SLC2A12	Artery Tibial	eQTL	NA	P-val < 5e-6	3	0.130787	0.0635975	0.197976	0.000136062	0.000372424	3	0.0806989	0.0549507	0.14195	0.119308	0.0335679	0.000379109	0.124494	0.31669	0.761551	0.987202	NA	NA	NA	NA	NA	No	Yes	Yes	NA	NA	Yes	No	Yes	Yes	No	No	No	No	Yes	No	Yes	Yes
POAG EUR	HLA-L	Artery Tibial	sQTL	chr6:29889604:29889707:clu_32793:ENSG00000243753.5	P-val < 5e-6	22	1.05197	1.02593	1.07801	0.000136921	0.000374829	1	1.07493	0.0169612	2.04555e-05	1.03166	0.0141716	0.02784	1.00757	0.0249248	0.765749	0.0629731	0.004	0.054529	0.0118288	0.000249769	1	No	Yes	No	No	Yes	Yes	No	Yes	Yes	No	No	No	No	Yes	No	Yes	Yes
POAG EUR	PIDD1	Skin Sun Exposed Lower leg	sQTL	chr11:802396:802543:clu_6806:ENSG00000177595.17	All variant-gene pair P-val < 5*10e-6	6	0.947813	0.920259	0.975368	0.000137566	0.000377061	1	0.951048	0.0253699	0.0478891	0.954564	0.0157131	0.00308275	0.967161	0.0412857	0.477837	0.633924	0.509	NA	NA	NA	NA	No	Yes	Yes	NA	NA	No	Yes	No	No	No	No	No	Yes	No	Yes	No	Yes
POAG EUR	TNS1	Esophagus Muscularis	eQTL	NA	P-val < 5e-6	1	1.48647	1.28265	1.69028	0.00013783	0.000377061	1	NA	NA	NA	NA	NA	NA	NA	NA	NA	NA	NA	NA	NA	NA	NA	No	Yes	Yes	NA	NA	Yes	No	No	No	Yes	No	No	No	No	Yes	No	Yes
POAG EUR	ATP5J	Brain Anterior cingulate cortex BA24	sQTL	chr21:25729801:25734333:clu_21822:ENSG00000154723.12	All variant-gene pair P-val < 5*10e-6	12	0.948111	0.920711	0.975511	0.000138129	0.000377061	2	0.930842	0.0193966	0.000220082	0.932893	0.019181	0.000292867	1.00334	0.0310375	0.918518	0.102325	0.413	NA	NA	NA	NA	No	Yes	Yes	NA	NA	Yes	No	Yes	No	No	No	No	No	Yes	No	No	Yes
IOP	RP11-259G18.1	Pancreas	eQTL	NA	P-val < 5e-6	5	0.0801425	0.0389145	0.121371	0.00013896	0.000379287	3	0.0936335	0.0268154	0.000479799	0.0992988	0.0200017	6.88696e-07	0.173506	0.0486477	0.0376433	0.135401	0.26	NA	NA	NA	NA	No	Yes	Yes	NA	NA	Yes	No	Yes	No	No	No	No	No	Yes	No	No	Yes
POAG EUR	LYPLAL1	Adipose Subcutaneous	sQTL	chr1:219193251:219210532:clu_57509:ENSG00000143353.11	All variant-gene pair P-val < 5*10e-6	2	0.875139	0.806523	0.943755	0.000139104	0.000379287	2	NA	NA	NA	NA	NA	NA	NA	NA	NA	NA	NA	NA	NA	NA	NA	No	Yes	Yes	NA	NA	No	Yes	No	No	No	No	No	Yes	No	Yes	No	Yes
POAG EUR	FMNL1	Brain Cerebellum	eQTL	NA	P-val < 5e-6	5	0.924509	0.884121	0.964898	0.000139456	0.000379287	1	0.925181	0.0190996	4.66918e-05	0.924795	0.017281	6.0621e-06	0.915278	0.0745716	0.320608	0.896129	0.174	NA	NA	NA	NA	No	Yes	Yes	NA	NA	Yes	No	Yes	No	No	No	No	No	Yes	No	No	Yes
POAG EUR	GCAT	Cells Cultured fibroblasts	sQTL	chr22:37808163:37809949:clu_23319:ENSG00000100116.16	P-val < 5e-6	8	1.04564	1.02267	1.0686	0.000140056	0.000381846	1	1.034	0.0144423	0.0206082	1.04281	0.00998505	2.69205e-05	1.03594	0.0234101	0.182242	0.655121	0.226	NA	NA	NA	NA	No	Yes	Yes	NA	NA	Yes	Yes	Yes	No	No	No	No	Yes	Yes	Yes	No	Yes
POAG EUR	RP11-136H19.1	Nerve Tibial	eQTL	NA	FDR < 0.05	1	1.22762	1.122	1.33325	0.000141486	0.000384403	1	NA	NA	NA	NA	NA	NA	NA	NA	NA	NA	NA	NA	NA	NA	NA	No	Yes	Yes	NA	NA	Yes	No	Yes	No	No	No	No	No	Yes	No	No	Yes
POAG EUR	LPP	Lung	sQTL	chr3:188341719:188406112:clu_49736:ENSG00000145012.13	P-val < 5e-6	4	0.961655	0.941516	0.981794	0.000141596	0.000386958	1	0.967653	0.0166722	0.0485813	0.962124	0.0109322	0.000412525	0.923764	0.0457066	0.224885	0.461604	0.588	NA	NA	NA	NA	No	Yes	Yes	NA	NA	Yes	Yes	Yes	No	Yes	Yes	No	Yes	Yes	Yes	No	Yes
IOP	SPATA2L	Heart Left Ventricle	eQTL	NA	All variant-gene pair P-val < 5*10e-6	7	-0.425552	-0.644852	-0.206252	0.000142732	0.00038951	3	-0.523736	0.126985	3.71695e-05	-0.516881	0.136108	0.000146116	-0.403324	0.359331	0.324497	0.950559	0.288	NA	NA	NA	NA	No	Yes	Yes	NA	NA	No	Yes	No	No	No	No	No	Yes	No	Yes	No	Yes
IOP	TXNRD2	Artery Tibial	eQTL	NA	P-val < 5e-6	4	0.237009	0.114789	0.35923	0.000144218	0.00039206	1	0.26239	0.046404	1.5633e-08	0.209145	0.0521812	6.1222e-05	0.411752	0.161582	0.125626	0.365251	0.088	NA	NA	NA	NA	No	Yes	Yes	NA	NA	Yes	Yes	Yes	Yes	Yes	No	Yes	No	Yes	Yes	Yes	Yes
POAG EUR	KLF5	Colon Transverse	sQTL	chr13:73063883:73075708:clu_2510:ENSG00000102554.13	P-val < 5e-6	5	1.14593	1.07566	1.21619	0.0001449	0.000394608	2	1.10936	0.0513527	0.0432787	1.1345	0.0428453	0.00322624	0.95429	0.0904107	0.640544	0.119149	0.45	NA	NA	NA	NA	No	Yes	Yes	NA	NA	Yes	Yes	Yes	No	No	No	No	Yes	Yes	Yes	No	Yes
POAG EUR	PXT1	Testis	eQTL	NA	P-val < 5e-6	1	1.15689	1.08167	1.23212	0.000146398	0.000397154	2	NA	NA	NA	NA	NA	NA	NA	NA	NA	NA	NA	NA	NA	NA	NA	No	Yes	Yes	NA	NA	Yes	No	No	Yes	No	No	No	No	No	No	Yes	Yes
POAG EUR	RERE	Cells Cultured fibroblasts	eQTL	NA	P-val < 5e-6	1	1.28483	1.15536	1.41429	0.000148169	0.000402238	2	NA	NA	NA	NA	NA	NA	NA	NA	NA	NA	NA	NA	NA	NA	NA	No	Yes	Yes	NA	NA	Yes	No	Yes	No	No	No	No	No	Yes	No	No	Yes
IOP	XXbac-BPG283O16.9	Cells EBV-transformed lymphocytes	eQTL	NA	P-val < 5e-6	5	-0.0688619	-0.104453	-0.0332704	0.000149331	0.000404777	3	-0.0806848	0.0262822	0.00214105	-0.0699148	0.0213621	0.00106471	0.035037	0.22867	0.90321	0.727739	NA	NA	NA	NA	NA	No	Yes	Yes	NA	NA	Yes	No	Yes	Yes	No	No	No	No	Yes	No	Yes	Yes
IOP	HLA-G	Lung	eQTL	NA	P-val < 5e-6	5	0.0842217	0.0406867	0.127757	0.00014958	0.000407133	1	0.0808729	0.02676	0.0025098	0.0840129	0.0275372	0.00228167	-0.0849373	0.140022	0.605801	0.345701	0.695	NA	NA	NA	NA	No	Yes	Yes	NA	NA	Yes	No	Yes	Yes	No	No	No	No	Yes	No	Yes	Yes
IOP	HCG4B	Brain Nucleus accumbens basal ganglia	eQTL	NA	P-val < 5e-6	3	-0.0939559	-0.14253	-0.045382	0.000149917	0.000407133	3	NA	NA	NA	NA	NA	NA	NA	NA	NA	NA	NA	NA	NA	NA	NA	No	Yes	Yes	NA	NA	Yes	No	Yes	Yes	No	No	No	No	Yes	No	Yes	Yes
IOP	HLA-G	Heart Atrial Appendage	sQTL	chr6:29889604:29889707:clu_31344:ENSG00000204632.11	P-val < 5e-6	16	0.0362412	0.0174959	0.0549866	0.000151033	0.000409667	1	0.03892	0.0135017	0.00394399	0.025791	0.011238	0.0217342	0.0290004	0.0218672	0.206003	0.716265	0.066	NA	NA	NA	NA	No	Yes	Yes	NA	NA	Yes	No	No	Yes	No	No	No	No	No	No	Yes	Yes
IOP	SNIP1	Esophagus Muscularis	sQTL	chr1:37540755:37552645:clu_49197:ENSG00000163877.10	P-val < 5e-6	1	-0.116416	-0.176654	-0.0561777	0.000151939	0.000412198	1	NA	NA	NA	NA	NA	NA	NA	NA	NA	NA	NA	NA	NA	NA	NA	No	Yes	Yes	NA	NA	Yes	No	No	Yes	Yes	No	No	No	No	Yes	Yes	Yes
IOP	EMID1	Testis	eQTL	NA	P-val < 5e-6	3	0.140274	0.0676359	0.212912	0.000153692	0.000417437	3	0.142016	0.054195	0.00878113	0.140309	0.0462089	0.0023942	0.117063	0.206326	0.671454	0.927512	NA	NA	NA	NA	NA	No	Yes	Yes	NA	NA	No	Yes	No	No	No	No	No	Yes	No	Yes	No	Yes
POAG EUR	RP11-762L8.6	Nerve Tibial	eQTL	NA	P-val < 5e-6	4	0.823958	0.72363	0.924285	0.000155031	0.000419593	1	0.79893	0.0458638	9.85354e-07	0.808379	0.0396564	8.13112e-08	0.872523	0.342975	0.729349	0.88079	0.234	NA	NA	NA	NA	No	Yes	Yes	NA	NA	Yes	No	No	Yes	Yes	No	No	No	No	Yes	Yes	Yes
POAG EUR	LPP	Breast Mammary Tissue	sQTL	chr3:188341719:188406112:clu_47615:ENSG00000145012.13	P-val < 5e-6	4	0.96319	0.943756	0.982624	0.000155282	0.000419593	1	0.96597	0.0173911	0.0464973	0.961774	0.0108091	0.000311172	0.909638	0.050519	0.201677	0.367519	0.661	NA	NA	NA	NA	No	Yes	Yes	NA	NA	Yes	Yes	Yes	No	Yes	Yes	No	Yes	Yes	Yes	No	Yes
IOP	ATP5J	Brain Frontal Cortex BA9	sQTL	chr21:25729801:25734333:clu_23577:ENSG00000154723.12	P-val < 5e-6	2	-0.086469	-0.131314	-0.041624	0.00015732	0.000424819	3	NA	NA	NA	NA	NA	NA	NA	NA	NA	NA	NA	NA	NA	NA	NA	No	Yes	Yes	NA	NA	Yes	No	Yes	No	No	No	No	No	Yes	No	No	Yes
IOP	ATP5J	Liver	sQTL	chr21:25729801:25734333:clu_21889:ENSG00000154723.12	P-val < 5e-6	1	-0.0636187	-0.0966166	-0.0306207	0.000157585	0.000426586	1	NA	NA	NA	NA	NA	NA	NA	NA	NA	NA	NA	NA	NA	NA	NA	No	Yes	Yes	NA	NA	Yes	No	Yes	No	No	No	No	No	Yes	No	No	Yes
IOP	ATP5J	Whole Blood	sQTL	chr21:25729801:25734333:clu_25359:ENSG00000154723.12	P-val < 5e-6	1	-0.111076	-0.16869	-0.0534629	0.000157585	0.000426586	1	NA	NA	NA	NA	NA	NA	NA	NA	NA	NA	NA	NA	NA	NA	NA	No	Yes	Yes	NA	NA	Yes	No	Yes	No	No	No	No	No	Yes	No	No	Yes
POAG EUR	RP11-707O23.1	Colon Sigmoid	eQTL	NA	P-val < 5e-6	9	1.0527	1.02606	1.07934	0.000157913	0.000426586	1	1.04922	0.0147005	0.0010824	1.05202	0.0119396	2.16057e-05	1.06777	0.0311167	0.0730944	0.623152	0.06	NA	NA	NA	NA	No	Yes	Yes	NA	NA	Yes	No	Yes	No	No	No	No	No	Yes	No	No	Yes
IOP	ATP5J	Ovary	sQTL	chr21:25729801:25734333:clu_25542:ENSG00000154723.12	P-val < 5e-6	1	-0.0624073	-0.0947857	-0.0300289	0.000158234	0.000426586	1	NA	NA	NA	NA	NA	NA	NA	NA	NA	NA	NA	NA	NA	NA	NA	No	Yes	Yes	NA	NA	Yes	No	Yes	No	No	No	No	No	Yes	No	No	Yes
POAG EUR	SNIP1	Artery Tibial	sQTL	chr1:37548987:37552645:clu_49315:ENSG00000163877.10	P-val < 5e-6	2	1.08454	1.04243	1.12665	0.000158493	0.000426586	1	NA	NA	NA	NA	NA	NA	NA	NA	NA	NA	NA	NA	NA	NA	NA	No	Yes	Yes	NA	NA	Yes	No	No	Yes	No	No	No	No	No	No	Yes	Yes
IOP	HLA-F	Small Intestine Terminal Ileum	sQTL	chr6:29725563:29890264:clu_32030:ENSG00000204642.13	P-val < 5e-6	8	0.0411277	0.019772	0.0624834	0.000160231	0.000431607	1	0.0467061	0.0105351	9.27689e-06	0.0474103	0.0104009	5.15735e-06	0.0223936	0.0512508	0.680379	0.722637	0.116	NA	NA	NA	NA	No	Yes	Yes	NA	NA	Yes	No	Yes	Yes	No	No	No	No	Yes	No	Yes	Yes
POAG EUR	YAP1	Artery Aorta	sQTL	chr11:102206074:102223622:clu_8300:ENSG00000137693.13	P-val < 5e-6	1	0.888707	0.827438	0.949976	0.00016037	0.000431607	2	NA	NA	NA	NA	NA	NA	NA	NA	NA	NA	NA	NA	NA	NA	NA	No	Yes	Yes	NA	NA	Yes	No	Yes	No	No	No	No	No	Yes	No	No	Yes
POAG EUR	EMID1	Whole Blood	sQTL	chr22:29226551:29231020:clu_23166:ENSG00000186998.15	All variant-gene pair P-val < 5*10e-6	1	1.18499	1.09682	1.27317	0.000161264	0.000434114	1	NA	NA	NA	NA	NA	NA	NA	NA	NA	NA	NA	NA	NA	NA	NA	No	Yes	Yes	NA	NA	No	Yes	No	No	No	No	No	Yes	No	Yes	No	Yes
POAG EUR	RP5-1115A15.1	Breast Mammary Tissue	eQTL	NA	P-val < 5e-6	1	1.17587	1.09169	1.26005	0.000161906	0.000436427	2	NA	NA	NA	NA	NA	NA	NA	NA	NA	NA	NA	NA	NA	NA	NA	No	Yes	Yes	NA	NA	Yes	No	Yes	No	No	No	No	No	Yes	No	No	Yes
POAG EUR	FHL3	Nerve Tibial	eQTL	NA	P-val < 5e-6	8	0.917018	0.872005	0.962031	0.00016193	0.000436427	1	0.941252	0.0455135	0.183437	0.892522	0.0251828	6.32723e-06	0.85933	0.0554647	0.0411176	0.258474	0.326	NA	NA	NA	NA	No	Yes	Yes	NA	NA	Yes	No	Yes	No	No	No	No	No	Yes	No	No	Yes
IOP	FANCA	Esophagus Mucosa	eQTL	NA	P-val < 5e-6	6	0.381507	0.182785	0.580228	0.000168009	0.000452194	3	0.491892	0.103268	1.90513e-06	0.361227	0.0901658	6.16886e-05	0.368591	0.362428	0.38403	0.97233	0.118	NA	NA	NA	NA	No	Yes	Yes	NA	NA	Yes	No	No	No	Yes	No	No	No	No	Yes	No	Yes
POAG EUR	EHMT2	Cells Cultured fibroblasts	sQTL	chr6:31892910:31893362:clu_28668:ENSG00000204371.11	P-val < 5e-6	1	1.21863	1.11562	1.32165	0.0001684	0.000452194	1	NA	NA	NA	NA	NA	NA	NA	NA	NA	NA	NA	NA	NA	NA	NA	No	Yes	Yes	NA	NA	Yes	No	No	No	Yes	No	No	No	No	Yes	No	Yes
IOP	HLA-G	Skin Sun Exposed Lower leg	eQTL	NA	P-val < 5e-6	10	0.0993724	0.0475547	0.15119	0.000170763	0.000460068	3	0.0777711	0.03258	0.0169828	0.0786768	0.0283278	0.0054801	0.000427292	0.0710599	0.995435	0.198813	0.187	NA	NA	NA	NA	No	Yes	Yes	NA	NA	Yes	No	No	Yes	No	No	No	No	No	No	Yes	Yes
IOP	SLC7A6	Small Intestine Terminal Ileum	eQTL	NA	P-val < 5e-6	1	-0.234735	-0.357236	-0.112234	0.00017284	0.000465042	3	NA	NA	NA	NA	NA	NA	NA	NA	NA	NA	NA	NA	NA	NA	NA	No	Yes	Yes	NA	NA	Yes	No	No	No	Yes	No	No	No	No	Yes	No	Yes
POAG EUR	SF3A3	Thyroid	eQTL	NA	P-val < 5e-6	7	0.874175	0.803982	0.944368	0.000173396	0.000465042	1	0.900034	0.0390548	0.00700098	0.887879	0.0317296	0.000178304	0.954618	0.108624	0.690976	0.437657	0.256	NA	NA	NA	NA	No	Yes	Yes	NA	NA	Yes	No	Yes	No	No	No	No	No	Yes	No	No	Yes
IOP	C6orf15	Skin Not Sun Exposed Suprapubic	sQTL	chr6:31117529:31119586:clu_35912:ENSG00000204542.2	P-val < 5e-6	23	0.0569207	0.0271958	0.0866455	0.000174564	0.000469801	3	0.049947	0.0159311	0.00171748	0.0609268	0.0137387	9.22111e-06	-0.00349288	0.0392261	0.929978	0.113672	0.001	0.0484521	0.0108859	0.000274098	1	No	Yes	No	No	Yes	Yes	No	No	No	Yes	No	No	No	No	Yes	No	Yes
IOP	CDSN	Skin Not Sun Exposed Suprapubic	sQTL	chr6:31117529:31119586:clu_35912:ENSG00000204539.3	P-val < 5e-6	23	0.0569207	0.0271958	0.0866455	0.000174564	0.000469801	3	0.049947	0.0159311	0.00171748	0.0609268	0.0137387	9.22111e-06	-0.00349288	0.0392261	0.929978	0.113672	0.001	0.0484521	0.0108859	0.000274098	1	No	Yes	No	No	Yes	Yes	No	No	No	Yes	No	No	No	No	Yes	No	Yes
POAG EUR	ATP5J	Colon Transverse	sQTL	chr21:25729801:25734333:clu_30792:ENSG00000154723.12	P-val < 5e-6	2	0.949558	0.922525	0.976591	0.000174972	0.000469801	1	NA	NA	NA	NA	NA	NA	NA	NA	NA	NA	NA	NA	NA	NA	NA	No	Yes	Yes	NA	NA	Yes	No	Yes	No	No	No	No	No	Yes	No	No	Yes
POAG EUR	SLC39A13	Heart Atrial Appendage	eQTL	NA	P-val < 5e-6	1	0.69868	0.511271	0.886089	0.000176835	0.000474963	1	NA	NA	NA	NA	NA	NA	NA	NA	NA	NA	NA	NA	NA	NA	NA	No	Yes	Yes	NA	NA	Yes	No	Yes	No	No	No	No	No	Yes	No	No	Yes
POAG EUR	RP11-217B7.2	Muscle Skeletal	eQTL	NA	P-val < 5e-6	6	1.16614	1.08575	1.24652	0.000178585	0.000479701	2	1.13362	0.0313366	6.27677e-05	1.13306	0.0169795	1.87858e-13	1.00541	0.0531671	0.925541	0.0534084	0.064	NA	NA	NA	NA	No	Yes	Yes	NA	NA	Yes	No	Yes	Yes	Yes	No	No	No	Yes	Yes	Yes	Yes
IOP	VARS2	Adipose Subcutaneous	eQTL	NA	P-val < 5e-6	20	0.0816983	0.0389592	0.124437	0.000179207	0.000479701	1	0.060412	0.0230843	0.00887019	0.0471566	0.0183443	0.0101509	-0.062807	0.0453669	0.186479	0.00371451	0.001	0.0743774	0.0167734	0.000673831	3	No	Yes	No	No	Yes	Yes	No	No	No	Yes	No	No	No	No	Yes	No	Yes
POAG EUR	LOXL1	Heart Atrial Appendage	sQTL	chr15:73927885:73942854:clu_18308:ENSG00000129038.15	P-val < 5e-6	1	0.912157	0.864052	0.960262	0.000179566	0.000481961	1	NA	NA	NA	NA	NA	NA	NA	NA	NA	NA	NA	NA	NA	NA	NA	No	Yes	Yes	NA	NA	Yes	No	Yes	No	No	No	No	No	Yes	No	No	Yes
POAG EUR	LOXL1	Heart Left Ventricle	sQTL	chr15:73927885:73942854:clu_16444:ENSG00000129038.15	P-val < 5e-6	2	0.891145	0.830847	0.951443	0.000179566	0.000481961	1	NA	NA	NA	NA	NA	NA	NA	NA	NA	NA	NA	NA	NA	NA	NA	No	Yes	Yes	NA	NA	Yes	No	Yes	No	No	No	No	No	Yes	No	No	Yes
IOP	XXbac-BPG283O16.9	Esophagus Mucosa	eQTL	NA	P-val < 5e-6	18	-0.129007	-0.196575	-0.0614381	0.000182436	0.000487104	3	-0.107045	0.034979	0.00221143	-0.114527	0.0355496	0.00127473	-0.0338657	0.0791614	0.680076	0.222323	0.078	NA	NA	NA	NA	No	Yes	Yes	NA	NA	Yes	No	Yes	Yes	No	No	No	No	Yes	No	Yes	Yes
IOP	RP11-217B7.2	Artery Tibial	eQTL	NA	P-val < 5e-6	5	0.191038	0.090937	0.29114	0.00018361	0.000492242	1	0.280561	0.0378036	1.15764e-13	0.155104	0.020131	1.31117e-14	-0.00497946	0.134169	0.973766	0.263552	0.103	NA	NA	NA	NA	No	Yes	Yes	NA	NA	Yes	No	Yes	Yes	Yes	No	No	No	Yes	Yes	Yes	Yes
IOP	CADM2	Muscle Skeletal	eQTL	NA	P-val < 5e-6	3	-0.248775	-0.379237	-0.118313	0.000185873	0.000497376	1	-0.239099	0.087443	0.0062505	-0.207766	0.0635248	0.00107311	0.12957	0.241365	0.686357	0.355248	NA	NA	NA	NA	NA	No	Yes	Yes	NA	NA	Yes	No	Yes	Yes	No	No	No	No	Yes	No	Yes	Yes
IOP	RP11-507B12.1	Breast Mammary Tissue	eQTL	NA	P-val < 5e-6	4	-0.16082	-0.245201	-0.0764381	0.00018735	0.000499833	1	-0.134455	0.0376533	0.000355781	-0.164191	0.0289608	1.43277e-08	-0.126964	0.181547	0.556726	0.8636	0.187	NA	NA	NA	NA	No	Yes	Yes	NA	NA	Yes	No	Yes	Yes	Yes	No	No	No	Yes	Yes	Yes	Yes
POAG EUR	MAPK8IP1P1	Brain Spinal cord cervical c-1	eQTL	NA	P-val < 5e-6	3	1.05364	1.02622	1.08106	0.000187828	0.000502287	1	NA	NA	NA	NA	NA	NA	NA	NA	NA	NA	NA	NA	NA	NA	NA	No	Yes	Yes	NA	NA	Yes	No	Yes	No	No	No	No	No	Yes	No	No	Yes
POAG EUR	CRHR1	Brain Hippocampus	eQTL	NA	P-val < 5e-6	1	0.802626	0.687209	0.918044	0.000188666	0.000504739	1	NA	NA	NA	NA	NA	NA	NA	NA	NA	NA	NA	NA	NA	NA	NA	No	Yes	Yes	NA	NA	Yes	No	Yes	No	No	No	No	No	Yes	No	No	Yes
POAG EUR	ARL17A	Brain Anterior cingulate cortex BA24	eQTL	NA	P-val < 5e-6	3	1.0564	1.02758	1.08521	0.000189921	0.000505467	1	NA	NA	NA	NA	NA	NA	NA	NA	NA	NA	NA	NA	NA	NA	NA	No	Yes	Yes	NA	NA	Yes	No	Yes	No	No	No	No	No	Yes	No	No	Yes
POAG EUR	RAPSN	Colon Transverse	eQTL	NA	P-val < 5e-6	2	1.18667	1.09675	1.27658	0.000190794	0.000505467	1	NA	NA	NA	NA	NA	NA	NA	NA	NA	NA	NA	NA	NA	NA	NA	No	Yes	Yes	NA	NA	Yes	No	Yes	No	No	No	No	No	Yes	No	No	Yes
POAG EUR	COL16A1	Adipose Subcutaneous	sQTL	chr1:31698172:31698483:clu_53316:ENSG00000084636.17	All variant-gene pair P-val < 5*10e-6	1	1.15002	1.07658	1.22347	0.000191103	0.000505467	2	NA	NA	NA	NA	NA	NA	NA	NA	NA	NA	NA	NA	NA	NA	NA	No	Yes	Yes	NA	NA	No	Yes	No	No	No	No	No	Yes	No	Yes	No	Yes
POAG EUR	COL16A1	Artery Aorta	sQTL	chr1:31697300:31699813:clu_47052:ENSG00000084636.17	All variant-gene pair P-val < 5*10e-6	1	0.889491	0.827963	0.951018	0.000191103	0.000505467	1	NA	NA	NA	NA	NA	NA	NA	NA	NA	NA	NA	NA	NA	NA	NA	No	Yes	Yes	NA	NA	No	Yes	No	No	No	No	No	Yes	No	Yes	No	Yes
POAG EUR	COL16A1	Artery Aorta	sQTL	chr1:31698606:31698750:clu_47052:ENSG00000084636.17	All variant-gene pair P-val < 5*10e-6	1	0.910549	0.861315	0.959783	0.000191103	0.000505467	1	NA	NA	NA	NA	NA	NA	NA	NA	NA	NA	NA	NA	NA	NA	NA	No	Yes	Yes	NA	NA	No	Yes	No	No	No	No	No	Yes	No	Yes	No	Yes
POAG EUR	COL16A1	Breast Mammary Tissue	sQTL	chr1:31698929:31699813:clu_54006:ENSG00000084636.17	All variant-gene pair P-val < 5*10e-6	1	0.868051	0.793705	0.942398	0.000191103	0.000505467	1	NA	NA	NA	NA	NA	NA	NA	NA	NA	NA	NA	NA	NA	NA	NA	No	Yes	Yes	NA	NA	No	Yes	No	No	No	No	No	Yes	No	Yes	No	Yes
POAG EUR	COL16A1	Lung	sQTL	chr1:31698606:31698750:clu_56415:ENSG00000084636.17	All variant-gene pair P-val < 5*10e-6	1	0.878825	0.810959	0.94669	0.000191103	0.000505467	1	NA	NA	NA	NA	NA	NA	NA	NA	NA	NA	NA	NA	NA	NA	NA	No	Yes	Yes	NA	NA	No	Yes	No	No	No	No	No	Yes	No	Yes	No	Yes
POAG EUR	COL16A1	Lung	sQTL	chr1:31698929:31699813:clu_56415:ENSG00000084636.17	All variant-gene pair P-val < 5*10e-6	1	0.882902	0.817468	0.948336	0.000191103	0.000505467	1	NA	NA	NA	NA	NA	NA	NA	NA	NA	NA	NA	NA	NA	NA	NA	No	Yes	Yes	NA	NA	No	Yes	No	No	No	No	No	Yes	No	Yes	No	Yes
POAG EUR	COL16A1	Nerve Tibial	sQTL	chr1:31698172:31699813:clu_55020:ENSG00000084636.17	All variant-gene pair P-val < 5*10e-6	1	0.76054	0.616725	0.904356	0.000191103	0.000505467	1	NA	NA	NA	NA	NA	NA	NA	NA	NA	NA	NA	NA	NA	NA	NA	No	Yes	Yes	NA	NA	No	Yes	No	No	No	No	No	Yes	No	Yes	No	Yes
POAG EUR	COL16A1	Ovary	sQTL	chr1:31698929:31699813:clu_42420:ENSG00000084636.17	All variant-gene pair P-val < 5*10e-6	1	0.905791	0.853805	0.957778	0.000191103	0.000505467	2	NA	NA	NA	NA	NA	NA	NA	NA	NA	NA	NA	NA	NA	NA	NA	No	Yes	Yes	NA	NA	No	Yes	No	No	No	No	No	Yes	No	Yes	No	Yes
POAG EUR	COL16A1	Thyroid	sQTL	chr1:31698929:31699813:clu_56913:ENSG00000084636.17	All variant-gene pair P-val < 5*10e-6	1	0.844296	0.75537	0.933221	0.000191103	0.000505467	2	NA	NA	NA	NA	NA	NA	NA	NA	NA	NA	NA	NA	NA	NA	NA	No	Yes	Yes	NA	NA	No	Yes	No	No	No	No	No	Yes	No	Yes	No	Yes
POAG EUR	COL16A1	Vagina	sQTL	chr1:31698606:31698750:clu_42244:ENSG00000084636.17	All variant-gene pair P-val < 5*10e-6	1	0.910986	0.862005	0.959968	0.000191103	0.000505467	1	NA	NA	NA	NA	NA	NA	NA	NA	NA	NA	NA	NA	NA	NA	NA	No	Yes	Yes	NA	NA	No	Yes	No	No	No	No	No	Yes	No	Yes	No	Yes
POAG EUR	COL16A1	Breast Mammary Tissue	sQTL	chr1:31698606:31698750:clu_54006:ENSG00000084636.17	P-val < 5e-6	1	0.900773	0.845868	0.955678	0.000191103	0.000505467	1	NA	NA	NA	NA	NA	NA	NA	NA	NA	NA	NA	NA	NA	NA	NA	No	Yes	Yes	NA	NA	Yes	Yes	No	No	Yes	No	No	Yes	No	Yes	No	Yes
POAG EUR	COL16A1	Ovary	sQTL	chr1:31698606:31698750:clu_42420:ENSG00000084636.17	P-val < 5e-6	1	0.928176	0.889016	0.967336	0.000191103	0.000505467	1	NA	NA	NA	NA	NA	NA	NA	NA	NA	NA	NA	NA	NA	NA	NA	No	Yes	Yes	NA	NA	Yes	Yes	No	No	Yes	No	No	Yes	No	Yes	No	Yes
POAG EUR	COL16A1	Colon Sigmoid	sQTL	chr1:31698606:31698750:clu_47804:ENSG00000084636.17	All variant-gene pair P-val < 5*10e-6	1	0.894324	0.835643	0.953004	0.000191103	0.000505467	1	NA	NA	NA	NA	NA	NA	NA	NA	NA	NA	NA	NA	NA	NA	NA	No	Yes	Yes	NA	NA	No	Yes	No	No	No	No	No	Yes	No	Yes	No	Yes
POAG EUR	COL16A1	Esophagus Gastroesophageal Junction	sQTL	chr1:31698606:31698750:clu_46695:ENSG00000084636.17	All variant-gene pair P-val < 5*10e-6	1	0.894725	0.836281	0.95317	0.000191103	0.000505467	1	NA	NA	NA	NA	NA	NA	NA	NA	NA	NA	NA	NA	NA	NA	NA	No	Yes	Yes	NA	NA	No	Yes	No	No	No	No	No	Yes	No	Yes	No	Yes
POAG EUR	COL16A1	Nerve Tibial	sQTL	chr1:31698606:31698750:clu_55020:ENSG00000084636.17	All variant-gene pair P-val < 5*10e-6	1	0.899736	0.844226	0.955247	0.000191103	0.000505467	1	NA	NA	NA	NA	NA	NA	NA	NA	NA	NA	NA	NA	NA	NA	NA	No	Yes	Yes	NA	NA	No	Yes	No	No	No	No	No	Yes	No	Yes	No	Yes
POAG EUR	COL16A1	Skin Not Sun Exposed Suprapubic	sQTL	chr1:31698172:31698483:clu_53381:ENSG00000084636.17	All variant-gene pair P-val < 5*10e-6	1	1.12058	1.06076	1.18039	0.000191103	0.000505467	1	NA	NA	NA	NA	NA	NA	NA	NA	NA	NA	NA	NA	NA	NA	NA	No	Yes	Yes	NA	NA	No	Yes	No	No	No	No	No	Yes	No	Yes	No	Yes
POAG EUR	COL16A1	Skin Not Sun Exposed Suprapubic	sQTL	chr1:31698606:31698750:clu_53381:ENSG00000084636.17	All variant-gene pair P-val < 5*10e-6	1	0.909484	0.859635	0.959333	0.000191103	0.000505467	1	NA	NA	NA	NA	NA	NA	NA	NA	NA	NA	NA	NA	NA	NA	NA	No	Yes	Yes	NA	NA	No	Yes	No	No	No	No	No	Yes	No	Yes	No	Yes
POAG EUR	COL16A1	Uterus	sQTL	chr1:31698606:31698750:clu_39931:ENSG00000084636.17	All variant-gene pair P-val < 5*10e-6	1	0.925673	0.885094	0.966252	0.000191103	0.000505467	1	NA	NA	NA	NA	NA	NA	NA	NA	NA	NA	NA	NA	NA	NA	NA	No	Yes	Yes	NA	NA	No	Yes	No	No	No	No	No	Yes	No	Yes	No	Yes
POAG EUR	COL16A1	Esophagus Muscularis	sQTL	chr1:31698606:31698750:clu_48977:ENSG00000084636.17	All variant-gene pair P-val < 5*10e-6	2	0.904235	0.851345	0.957125	0.000191103	0.000505467	1	NA	NA	NA	NA	NA	NA	NA	NA	NA	NA	NA	NA	NA	NA	NA	No	Yes	Yes	NA	NA	No	Yes	No	No	No	No	No	Yes	No	Yes	No	Yes
POAG EUR	RERE	Brain Anterior cingulate cortex BA24	eQTL	NA	P-val < 5e-6	1	1.17212	1.08867	1.25558	0.000191535	0.000507676	2	NA	NA	NA	NA	NA	NA	NA	NA	NA	NA	NA	NA	NA	NA	NA	No	Yes	Yes	NA	NA	Yes	No	Yes	No	No	No	No	No	Yes	No	No	Yes
POAG EUR	LPP	Esophagus Gastroesophageal Junction	sQTL	chr3:188341719:188406112:clu_41288:ENSG00000145012.13	P-val < 5e-6	2	0.963511	0.943975	0.983047	0.00019201	0.000507676	1	NA	NA	NA	NA	NA	NA	NA	NA	NA	NA	NA	NA	NA	NA	NA	No	Yes	Yes	NA	NA	Yes	Yes	Yes	No	Yes	Yes	No	Yes	Yes	Yes	No	Yes
POAG EUR	SLC39A13	Whole Blood	eQTL	NA	P-val < 5e-6	1	0.661543	0.444346	0.87874	0.000192568	0.000509444	1	NA	NA	NA	NA	NA	NA	NA	NA	NA	NA	NA	NA	NA	NA	NA	No	Yes	Yes	NA	NA	Yes	No	Yes	No	No	No	No	No	Yes	No	No	Yes
IOP	LPP	Colon Sigmoid	sQTL	chr3:188341719:188406112:clu_42227:ENSG00000145012.13	P-val < 5e-6	2	-0.0655494	-0.100008	-0.0310912	0.000192634	0.000509444	1	NA	NA	NA	NA	NA	NA	NA	NA	NA	NA	NA	NA	NA	NA	NA	No	Yes	Yes	NA	NA	Yes	Yes	Yes	No	Yes	Yes	No	Yes	Yes	Yes	No	Yes
IOP	MAPT	Esophagus Gastroesophageal Junction	sQTL	chr17:45987095:45991460:clu_12914:ENSG00000186868.15	P-val < 5e-6	1	-0.117454	-0.179201	-0.0557066	0.000192806	0.000509444	1	NA	NA	NA	NA	NA	NA	NA	NA	NA	NA	NA	NA	NA	NA	NA	No	Yes	Yes	NA	NA	Yes	No	Yes	No	No	No	No	No	Yes	No	No	Yes
POAG EUR	VARS2	Whole Blood	eQTL	NA	P-val < 5e-6	27	1.13925	1.0707	1.2078	0.000193277	0.000509444	1	1.1296	0.038918	0.00174076	1.02761	0.0293618	0.353659	0.926058	0.0681682	0.271407	0.00267693	0.001	0.172474	0.0293264	9.40956e-06	4	No	Yes	No	Yes	Yes	Yes	No	Yes	No	Yes	No	No	No	Yes	Yes	No	Yes
IOP	NCR3LG1	Esophagus Gastroesophageal Junction	eQTL	NA	P-val < 5e-6	2	-0.246395	-0.375984	-0.116805	0.000194048	0.000511863	3	NA	NA	NA	NA	NA	NA	NA	NA	NA	NA	NA	NA	NA	NA	NA	No	Yes	Yes	NA	NA	Yes	No	No	No	Yes	No	No	No	No	Yes	No	Yes
POAG EUR	CALD1	Breast Mammary Tissue	eQTL	NA	P-val < 5e-6	1	0.71038	0.530462	0.890299	0.000195168	0.000514281	1	NA	NA	NA	NA	NA	NA	NA	NA	NA	NA	NA	NA	NA	NA	NA	No	Yes	Yes	NA	NA	Yes	Yes	Yes	No	No	Yes	No	No	Yes	No	No	Yes
POAG EUR	HLA-C	Esophagus Muscularis	sQTL	chr6:31269543:31269966:clu_33008:ENSG00000204525.16	P-val < 5e-6	32	1.02725	1.01309	1.04141	0.000197416	0.000519333	1	1.03132	0.00944243	0.00109096	1.01919	0.00857789	0.0267014	1.03669	0.0145337	0.0205916	0.474073	0.016	0.0303798	0.00629287	6.43704e-05	1	No	Yes	No	Yes	Yes	Yes	No	Yes	No	No	No	No	No	Yes	No	No	Yes
POAG EUR	RP1-239B22.5	Esophagus Mucosa	eQTL	NA	P-val < 5e-6	11	0.955838	0.932051	0.979624	0.000197837	0.000521522	1	0.951369	0.0200285	0.0128068	0.963885	0.0154389	0.0171939	0.956628	0.0360328	0.258224	0.981087	0.459	NA	NA	NA	NA	No	Yes	Yes	NA	NA	Yes	No	No	No	Yes	No	No	No	No	Yes	No	Yes
IOP	SLC2A12	Brain Cerebellar Hemisphere	eQTL	NA	P-val < 5e-6	1	0.11274	0.053354	0.172125	0.00019849	0.000521522	1	NA	NA	NA	NA	NA	NA	NA	NA	NA	NA	NA	NA	NA	NA	NA	No	Yes	Yes	NA	NA	Yes	Yes	Yes	Yes	No	Yes	No	No	Yes	No	Yes	Yes
POAG EUR	LPP	Esophagus Muscularis	sQTL	chr3:188212831:188406112:clu_43251:ENSG00000145012.13	All variant-gene pair P-val < 5*10e-6	2	1.06628	1.03246	1.10011	0.000199835	0.000526113	1	NA	NA	NA	NA	NA	NA	NA	NA	NA	NA	NA	NA	NA	NA	NA	No	Yes	Yes	NA	NA	No	Yes	No	No	No	Yes	No	Yes	Yes	Yes	No	Yes
IOP	AP006621.5	Spleen	sQTL	chr11:777695:783530:clu_5654:ENSG00000255284.1	P-val < 5e-6	2	0.0719277	0.0340221	0.109833	0.000199861	0.000526113	1	NA	NA	NA	NA	NA	NA	NA	NA	NA	NA	NA	NA	NA	NA	NA	No	Yes	Yes	NA	NA	Yes	No	No	No	Yes	No	No	No	No	Yes	No	Yes
IOP	ARHGAP27	Small Intestine Terminal Ileum	sQTL	chr17:45398047:45402714:clu_13043:ENSG00000159314.11	P-val < 5e-6	1	-0.0765792	-0.116939	-0.0362193	0.000200077	0.000526113	1	NA	NA	NA	NA	NA	NA	NA	NA	NA	NA	NA	NA	NA	NA	NA	No	Yes	Yes	NA	NA	Yes	No	Yes	No	No	No	No	No	Yes	No	No	Yes
POAG EUR	DND1P1	Minor Salivary Gland	eQTL	NA	P-val < 5e-6	1	1.12121	1.06088	1.18154	0.000201617	0.000530693	1	NA	NA	NA	NA	NA	NA	NA	NA	NA	NA	NA	NA	NA	NA	NA	No	Yes	Yes	NA	NA	Yes	No	Yes	No	No	No	No	No	Yes	No	No	Yes
POAG EUR	HLA-F	Kidney Cortex	sQTL	chr6:29725563:29890264:clu_21287:ENSG00000204642.13	P-val < 5e-6	2	1.04611	1.02234	1.06988	0.000201868	0.000530693	1	NA	NA	NA	NA	NA	NA	NA	NA	NA	NA	NA	NA	NA	NA	NA	No	Yes	Yes	NA	NA	Yes	No	Yes	Yes	No	No	No	No	Yes	No	Yes	Yes
POAG EUR	LPP	Colon Sigmoid	sQTL	chr3:188225527:188406112:clu_42227:ENSG00000145012.13	All variant-gene pair P-val < 5*10e-6	2	1.04559	1.02208	1.06911	0.00020235	0.000530693	1	NA	NA	NA	NA	NA	NA	NA	NA	NA	NA	NA	NA	NA	NA	NA	No	Yes	Yes	NA	NA	No	Yes	No	No	No	Yes	No	Yes	Yes	Yes	No	Yes
IOP	RP11-217B7.2	Artery Aorta	eQTL	NA	P-val < 5e-6	3	0.124024	0.0586048	0.189443	0.000202533	0.000532864	1	0.139959	0.0284356	8.56749e-07	0.142508	0.023503	1.33281e-09	0.223781	0.0934845	0.25192	0.460575	NA	NA	NA	NA	NA	No	Yes	Yes	NA	NA	Yes	No	Yes	Yes	Yes	No	No	No	Yes	Yes	Yes	Yes
POAG EUR	C4A	Esophagus Gastroesophageal Junction	eQTL	NA	P-val < 5e-6	20	1.04898	1.02376	1.0742	0.000202551	0.000532864	1	1.04188	0.0204784	0.0451269	1.04597	0.0175496	0.0104336	1.05945	0.0312467	0.0893655	0.733302	0.811	NA	NA	NA	NA	No	Yes	Yes	NA	NA	Yes	No	No	No	Yes	No	No	No	No	Yes	No	Yes
POAG EUR	LPP	Brain Spinal cord cervical c-1	sQTL	chr3:188225527:188406112:clu_31568:ENSG00000145012.13	All variant-gene pair P-val < 5*10e-6	1	1.06571	1.03213	1.09929	0.000203778	0.00053526	1	NA	NA	NA	NA	NA	NA	NA	NA	NA	NA	NA	NA	NA	NA	NA	No	Yes	Yes	NA	NA	No	Yes	No	No	No	Yes	No	Yes	Yes	Yes	No	Yes
POAG EUR	LPP	Colon Transverse	sQTL	chr3:188225527:188406112:clu_45619:ENSG00000145012.13	All variant-gene pair P-val < 5*10e-6	2	1.05217	1.02531	1.07902	0.000206269	0.000540277	1	NA	NA	NA	NA	NA	NA	NA	NA	NA	NA	NA	NA	NA	NA	NA	No	Yes	Yes	NA	NA	No	Yes	No	No	No	Yes	No	Yes	Yes	Yes	No	Yes
POAG EUR	LPP	Colon Transverse	sQTL	chr3:188341719:188406112:clu_45619:ENSG00000145012.13	P-val < 5e-6	2	0.960997	0.939981	0.982013	0.000207019	0.000542669	1	NA	NA	NA	NA	NA	NA	NA	NA	NA	NA	NA	NA	NA	NA	NA	No	Yes	Yes	NA	NA	Yes	Yes	Yes	No	Yes	Yes	No	Yes	Yes	Yes	No	Yes
IOP	HLA-A	Brain Anterior cingulate cortex BA24	sQTL	chr6:29944616:30009145:clu_24586:ENSG00000206503.12	P-val < 5e-6	5	0.0431805	0.020366	0.0659949	0.000207542	0.000545058	1	0.0463358	0.0159618	0.00369694	0.0433968	0.0140018	0.00193925	0.064368	0.305537	0.867815	0.955892	NA	NA	NA	NA	NA	No	Yes	Yes	NA	NA	Yes	No	Yes	Yes	No	No	No	No	Yes	No	Yes	Yes
POAG EUR	LPP	Skin Sun Exposed Lower leg	sQTL	chr3:188341719:188406112:clu_48175:ENSG00000145012.13	P-val < 5e-6	2	0.954085	0.929241	0.978928	0.000208731	0.000547211	1	NA	NA	NA	NA	NA	NA	NA	NA	NA	NA	NA	NA	NA	NA	NA	No	Yes	Yes	NA	NA	Yes	Yes	Yes	No	Yes	Yes	No	Yes	Yes	Yes	No	Yes
POAG EUR	LPP	Heart Atrial Appendage	sQTL	chr3:188225527:188406112:clu_41436:ENSG00000145012.13	All variant-gene pair P-val < 5*10e-6	2	1.05492	1.02666	1.08318	0.000208825	0.000547211	1	NA	NA	NA	NA	NA	NA	NA	NA	NA	NA	NA	NA	NA	NA	NA	No	Yes	Yes	NA	NA	No	Yes	No	No	No	Yes	No	Yes	Yes	Yes	No	Yes
IOP	RP11-762L8.6	Adipose Visceral Omentum	eQTL	NA	P-val < 5e-6	3	-0.207968	-0.317931	-0.0980045	0.000209855	0.000549595	3	-0.257509	0.0661007	9.791e-05	-0.232732	0.0591103	8.24221e-05	0.0267087	0.174201	0.903147	0.395478	NA	NA	NA	NA	NA	No	Yes	Yes	NA	NA	Yes	No	Yes	Yes	Yes	No	No	No	Yes	Yes	Yes	Yes
IOP	PRMT7	Breast Mammary Tissue	eQTL	NA	P-val < 5e-6	7	0.120979	0.0569761	0.184981	0.000211539	0.000554357	3	0.107764	0.040222	0.00737928	0.111317	0.0354095	0.0016683	-0.19306	0.125118	0.197698	0.0618679	0.386	NA	NA	NA	NA	No	Yes	Yes	NA	NA	Yes	No	No	No	Yes	No	No	No	No	Yes	No	Yes
POAG EUR	HLA-H	Pancreas	sQTL	chr6:29725563:29890264:clu_28780:ENSG00000206341.7	P-val < 5e-6	10	1.0382	1.01837	1.05804	0.000211709	0.000554357	1	1.04121	0.0110875	0.000270552	1.0449	0.00864651	3.7714e-07	1.02284	0.030116	0.481645	0.615586	0.096	NA	NA	NA	NA	No	Yes	Yes	NA	NA	Yes	No	Yes	Yes	No	No	No	No	Yes	No	Yes	Yes
POAG EUR	LPP	Breast Mammary Tissue	sQTL	chr3:188225527:188406112:clu_47615:ENSG00000145012.13	All variant-gene pair P-val < 5*10e-6	2	1.05357	1.02594	1.0812	0.000214117	0.000559349	1	NA	NA	NA	NA	NA	NA	NA	NA	NA	NA	NA	NA	NA	NA	NA	No	Yes	Yes	NA	NA	No	Yes	No	No	No	Yes	No	Yes	Yes	Yes	No	Yes
POAG EUR	WNT2B	Brain Frontal Cortex BA9	eQTL	NA	P-val < 5e-6	2	1.06105	1.02966	1.09245	0.000215832	0.000563857	1	NA	NA	NA	NA	NA	NA	NA	NA	NA	NA	NA	NA	NA	NA	NA	No	Yes	Yes	NA	NA	No	Yes	No	No	No	Yes	No	No	Yes	No	No	Yes
POAG EUR	MOV10	Skin Not Sun Exposed Suprapubic	eQTL	NA	P-val < 5e-6	2	1.3596	1.19686	1.52235	0.000215903	0.000563857	1	NA	NA	NA	NA	NA	NA	NA	NA	NA	NA	NA	NA	NA	NA	NA	No	Yes	Yes	NA	NA	No	Yes	No	No	No	No	No	Yes	No	Yes	No	Yes
IOP	HLA-L	Brain Cerebellum	sQTL	chr6:29944616:30009145:clu_30682:ENSG00000243753.5	P-val < 5e-6	8	0.0406255	0.0191017	0.0621493	0.000216078	0.000563857	1	0.0546272	0.0114552	1.85356e-06	0.0549907	0.0096433	1.1808e-08	0.096507	0.0293072	0.0165529	0.091453	0.048	0.0472944	0.00864645	0.00155819	1	No	Yes	No	No	Yes	Yes	No	Yes	Yes	No	No	No	No	Yes	No	Yes	Yes
POAG EUR	ATP5J	Lung	sQTL	chr21:25729801:25734333:clu_33146:ENSG00000154723.12	P-val < 5e-6	8	0.939771	0.906852	0.972691	0.000216872	0.000566227	1	0.929773	0.0238889	0.00230336	0.935662	0.0231754	0.00411179	0.945757	0.0434572	0.255635	0.878721	0.517	NA	NA	NA	NA	No	Yes	Yes	NA	NA	Yes	No	Yes	No	No	No	No	No	Yes	No	No	Yes
IOP	AP006621.5	Cells Cultured fibroblasts	sQTL	chr11:777695:783530:clu_5543:ENSG00000255284.1	P-val < 5e-6	4	0.0659777	0.0309842	0.100971	0.000219505	0.000573812	3	0.0513972	0.0220224	0.0196028	0.0607076	0.0136792	9.08165e-06	0.0480523	0.051562	0.449754	0.739831	0.435	NA	NA	NA	NA	No	Yes	Yes	NA	NA	Yes	No	No	No	Yes	No	No	No	No	Yes	No	Yes
IOP	LPP	Muscle Skeletal	sQTL	chr3:188341719:188406112:clu_41799:ENSG00000145012.13	P-val < 5e-6	2	-0.0938352	-0.143622	-0.0440482	0.00022069	0.000576175	1	NA	NA	NA	NA	NA	NA	NA	NA	NA	NA	NA	NA	NA	NA	NA	No	Yes	Yes	NA	NA	Yes	Yes	Yes	No	Yes	Yes	No	Yes	Yes	Yes	No	Yes
POAG EUR	LPP	Adipose Visceral Omentum	sQTL	chr3:188341719:188406112:clu_45808:ENSG00000145012.13	P-val < 5e-6	3	0.959829	0.938059	0.9816	0.000223176	0.000581143	1	NA	NA	NA	NA	NA	NA	NA	NA	NA	NA	NA	NA	NA	NA	NA	No	Yes	Yes	NA	NA	Yes	Yes	Yes	No	Yes	Yes	No	Yes	Yes	Yes	No	Yes
POAG EUR	GCAT	Muscle Skeletal	eQTL	NA	P-val < 5e-6	3	1.18473	1.0947	1.27476	0.000223845	0.000583501	1	1.19602	0.0708115	0.0114778	1.21264	0.0548777	0.00044275	0.336806	0.884732	0.434563	0.389859	NA	NA	NA	NA	NA	No	Yes	Yes	NA	NA	Yes	No	Yes	No	No	No	No	No	Yes	No	No	Yes
IOP	CYB561D2	Muscle Skeletal	eQTL	NA	P-val < 5e-6	5	-0.228308	-0.349624	-0.106992	0.000225503	0.000588213	3	-0.167273	0.0729198	0.0217943	-0.243015	0.0543462	7.76348e-06	-0.398673	0.144438	0.110019	0.328841	0.378	NA	NA	NA	NA	No	Yes	Yes	NA	NA	Yes	No	No	No	Yes	No	No	No	No	Yes	No	Yes
IOP	HLA-H	Brain Amygdala	sQTL	chr6:29890296:29945234:clu_22867:ENSG00000206341.7	P-val < 5e-6	4	0.0459745	0.0215403	0.0704087	0.000226148	0.000588213	1	0.052342	0.0111708	2.79113e-06	0.0474857	0.00934987	3.79917e-07	0.0664675	0.0493715	0.406718	0.736535	NA	NA	NA	NA	NA	No	Yes	Yes	NA	NA	Yes	No	Yes	Yes	No	No	No	No	Yes	No	Yes	Yes
POAG EUR	LPP	Colon Sigmoid	sQTL	chr3:188341719:188406112:clu_42227:ENSG00000145012.13	P-val < 5e-6	2	0.963896	0.944349	0.983443	0.000226766	0.000590315	1	NA	NA	NA	NA	NA	NA	NA	NA	NA	NA	NA	NA	NA	NA	NA	No	Yes	Yes	NA	NA	Yes	Yes	Yes	No	Yes	Yes	No	Yes	Yes	Yes	No	Yes
POAG EUR	HLA-S	Artery Coronary	sQTL	chr6:31269173:31269338:clu_29701:ENSG00000225851.1	P-val < 5e-6	2	0.951533	0.92512	0.977946	0.000227262	0.000590315	2	NA	NA	NA	NA	NA	NA	NA	NA	NA	NA	NA	NA	NA	NA	NA	No	Yes	Yes	NA	NA	Yes	No	No	No	Yes	No	No	No	No	Yes	No	Yes
POAG EUR	LPP	Muscle Skeletal	sQTL	chr3:188341719:188406112:clu_41799:ENSG00000145012.13	P-val < 5e-6	2	0.948705	0.920702	0.976707	0.000228075	0.000592665	1	NA	NA	NA	NA	NA	NA	NA	NA	NA	NA	NA	NA	NA	NA	NA	No	Yes	Yes	NA	NA	Yes	Yes	Yes	No	Yes	Yes	No	Yes	Yes	Yes	No	Yes
POAG EUR	CDK10	Thyroid	sQTL	chr16:89689324:89690553:clu_20371:ENSG00000185324.21	All variant-gene pair P-val < 5*10e-6	15	1.11505	1.05712	1.17297	0.000228926	0.000595013	2	1.08808	0.0477561	0.0771267	1.05368	0.0431409	0.225456	0.985949	0.0794669	0.861907	0.123567	0.521	NA	NA	NA	NA	No	Yes	Yes	NA	NA	No	Yes	No	No	No	No	No	Yes	No	Yes	No	Yes
POAG EUR	COL16A1	Artery Aorta	sQTL	chr1:31698172:31699813:clu_47052:ENSG00000084636.17	All variant-gene pair P-val < 5*10e-6	1	0.825396	0.723269	0.927523	0.000230724	0.000599449	1	NA	NA	NA	NA	NA	NA	NA	NA	NA	NA	NA	NA	NA	NA	NA	No	Yes	Yes	NA	NA	No	Yes	No	No	No	No	No	Yes	No	Yes	No	Yes
POAG EUR	COL16A1	Esophagus Muscularis	sQTL	chr1:31697300:31699813:clu_48977:ENSG00000084636.17	All variant-gene pair P-val < 5*10e-6	1	0.726361	0.556208	0.896513	0.000230724	0.000599449	1	NA	NA	NA	NA	NA	NA	NA	NA	NA	NA	NA	NA	NA	NA	NA	No	Yes	Yes	NA	NA	No	Yes	No	No	No	No	No	Yes	No	Yes	No	Yes
POAG EUR	COL16A1	Adipose Subcutaneous	sQTL	chr1:31698606:31698750:clu_53316:ENSG00000084636.17	P-val < 5e-6	1	0.897161	0.839405	0.954916	0.000230724	0.000599449	1	NA	NA	NA	NA	NA	NA	NA	NA	NA	NA	NA	NA	NA	NA	NA	No	Yes	Yes	NA	NA	Yes	Yes	No	No	Yes	No	No	Yes	No	Yes	No	Yes
POAG EUR	LRRC37A4P	Whole Blood	sQTL	chr17:45545676:45584572:clu_11685:ENSG00000214425.7	P-val < 5e-6	4	1.07774	1.03788	1.1176	0.000232234	0.000601536	2	1.04978	0.0266176	0.067962	1.09354	0.0203492	1.11165e-05	1.02478	0.179265	0.903876	0.803307	0.377	NA	NA	NA	NA	No	Yes	Yes	NA	NA	Yes	No	Yes	No	No	No	No	No	Yes	No	No	Yes
IOP	TRAF3IP1	Pancreas	eQTL	NA	P-val < 5e-6	2	-0.125532	-0.192373	-0.0586912	0.000232298	0.000601536	1	NA	NA	NA	NA	NA	NA	NA	NA	NA	NA	NA	NA	NA	NA	NA	No	Yes	Yes	NA	NA	Yes	No	No	No	Yes	No	No	No	No	Yes	No	Yes
POAG EUR	HLA-J	Artery Coronary	eQTL	NA	P-val < 5e-6	2	1.08727	1.04271	1.13183	0.000232683	0.000603365	1	NA	NA	NA	NA	NA	NA	NA	NA	NA	NA	NA	NA	NA	NA	NA	No	Yes	Yes	NA	NA	Yes	No	Yes	No	No	No	No	No	Yes	No	No	Yes
IOP	RP11-259A24.1	Adipose Subcutaneous	eQTL	NA	P-val < 5e-6	5	-0.134897	-0.206736	-0.0630583	0.000232834	0.000603365	1	-0.156173	0.0413463	0.000158603	-0.103767	0.0447503	0.0204063	0.00910481	0.0765535	0.916197	0.176388	0.361	NA	NA	NA	NA	No	Yes	Yes	NA	NA	Yes	Yes	Yes	Yes	No	No	No	Yes	Yes	Yes	Yes	Yes
IOP	VARS2	Skin Not Sun Exposed Suprapubic	eQTL	NA	P-val < 5e-6	15	0.096001	0.0448736	0.147128	0.000233	0.000603365	3	0.0832166	0.0317207	0.00870538	0.0641965	0.0179581	0.000350504	-0.016967	0.048219	0.73303	0.0289003	0.001	0.0941163	0.0299384	0.0162956	3	No	Yes	No	No	Yes	Yes	No	No	No	Yes	No	No	No	No	Yes	No	Yes
POAG EUR	CAV2	Heart Left Ventricle	sQTL	chr7:116499931:116500260:clu_27245:ENSG00000105971.14	P-val < 5e-6	1	0.838692	0.744971	0.932414	0.000234304	0.000605699	1	NA	NA	NA	NA	NA	NA	NA	NA	NA	NA	NA	NA	NA	NA	NA	No	Yes	Yes	NA	NA	No	Yes	No	No	No	Yes	No	No	Yes	No	No	Yes
POAG EUR	LPP	Thyroid	sQTL	chr3:188225527:188406112:clu_50156:ENSG00000145012.13	All variant-gene pair P-val < 5*10e-6	2	1.06064	1.02927	1.09201	0.000234997	0.000607776	1	NA	NA	NA	NA	NA	NA	NA	NA	NA	NA	NA	NA	NA	NA	NA	No	Yes	Yes	NA	NA	No	Yes	No	No	No	Yes	No	Yes	Yes	Yes	No	Yes
IOP	WNT3	Brain Cerebellar Hemisphere	eQTL	NA	P-val < 5e-6	2	0.0628772	0.0293696	0.0963849	0.000235115	0.000607776	1	NA	NA	NA	NA	NA	NA	NA	NA	NA	NA	NA	NA	NA	NA	NA	No	Yes	Yes	NA	NA	Yes	No	No	Yes	No	No	No	No	No	No	Yes	Yes
POAG EUR	NCR3LG1	Skin Sun Exposed Lower leg	eQTL	NA	P-val < 5e-6	6	0.815648	0.706997	0.9243	0.000236997	0.00061269	2	0.822949	0.0746273	0.00902472	0.819479	0.0772359	0.00994789	0.943935	0.195946	0.817695	0.579384	NA	NA	NA	NA	NA	No	Yes	Yes	NA	NA	Yes	Yes	No	No	Yes	No	No	Yes	No	Yes	No	Yes
POAG EUR	PROX2	Muscle Skeletal	eQTL	NA	P-val < 5e-6	1	0.74111	0.581069	0.901151	0.000243281	0.00062595	1	NA	NA	NA	NA	NA	NA	NA	NA	NA	NA	NA	NA	NA	NA	NA	No	Yes	Yes	NA	NA	Yes	No	No	No	Yes	No	No	No	No	Yes	No	Yes
POAG EUR	HCG4P7	Stomach	eQTL	NA	P-val < 5e-6	12	0.940126	0.907144	0.973108	0.00024339	0.00062595	2	0.932274	0.0210984	0.000887702	0.977028	0.0186291	0.212213	1.04301	0.030143	0.195906	0.00485566	0.017	-0.0780381	0.0168261	0.00122286	1	No	Yes	No	No	Yes	Yes	No	No	Yes	No	No	No	No	No	No	Yes	Yes
IOP	CRHR1	Esophagus Gastroesophageal Junction	eQTL	NA	P-val < 5e-6	2	0.177069	0.0824178	0.271721	0.000245733	0.00062595	1	NA	NA	NA	NA	NA	NA	NA	NA	NA	NA	NA	NA	NA	NA	NA	No	Yes	Yes	NA	NA	Yes	No	Yes	No	No	No	No	No	Yes	No	No	Yes
IOP	FAM215B	Artery Coronary	eQTL	NA	FDR < 0.05	2	0.142368	0.066266	0.218471	0.000245733	0.00062595	3	NA	NA	NA	NA	NA	NA	NA	NA	NA	NA	NA	NA	NA	NA	NA	No	Yes	Yes	NA	NA	Yes	No	Yes	No	No	No	No	No	Yes	No	No	Yes
IOP	LINC02210	Liver	eQTL	NA	P-val < 5e-6	2	-0.212834	-0.326603	-0.0990645	0.000245733	0.00062595	1	NA	NA	NA	NA	NA	NA	NA	NA	NA	NA	NA	NA	NA	NA	NA	No	Yes	Yes	NA	NA	Yes	No	Yes	No	No	No	No	No	Yes	No	No	Yes
POAG EUR	LPP	Colon Sigmoid	sQTL	chr3:188212831:188406112:clu_42227:ENSG00000145012.13	All variant-gene pair P-val < 5*10e-6	1	1.11958	1.0592	1.17996	0.000245733	0.00062595	1	NA	NA	NA	NA	NA	NA	NA	NA	NA	NA	NA	NA	NA	NA	NA	No	Yes	Yes	NA	NA	No	Yes	No	No	No	Yes	No	Yes	Yes	Yes	No	Yes
POAG EUR	LPP	Esophagus Gastroesophageal Junction	sQTL	chr3:188212831:188406112:clu_41288:ENSG00000145012.13	All variant-gene pair P-val < 5*10e-6	1	1.07799	1.03785	1.11814	0.000245733	0.00062595	1	NA	NA	NA	NA	NA	NA	NA	NA	NA	NA	NA	NA	NA	NA	NA	No	Yes	Yes	NA	NA	No	Yes	No	No	No	Yes	No	Yes	Yes	Yes	No	Yes
POAG EUR	LPP	Minor Salivary Gland	sQTL	chr3:188225527:188406112:clu_37546:ENSG00000145012.13	All variant-gene pair P-val < 5*10e-6	1	1.05697	1.02735	1.08659	0.000245733	0.00062595	1	NA	NA	NA	NA	NA	NA	NA	NA	NA	NA	NA	NA	NA	NA	NA	No	Yes	Yes	NA	NA	No	Yes	No	No	No	Yes	No	No	Yes	No	No	Yes
POAG EUR	LPP	Ovary	sQTL	chr3:188225527:188406112:clu_37526:ENSG00000145012.13	All variant-gene pair P-val < 5*10e-6	1	1.06955	1.03361	1.10549	0.000245733	0.00062595	1	NA	NA	NA	NA	NA	NA	NA	NA	NA	NA	NA	NA	NA	NA	NA	No	Yes	Yes	NA	NA	No	Yes	No	No	No	Yes	No	Yes	Yes	Yes	No	Yes
POAG EUR	LPP	Spleen	sQTL	chr3:188225527:188406112:clu_40314:ENSG00000145012.13	All variant-gene pair P-val < 5*10e-6	1	1.07347	1.03557	1.11136	0.000245733	0.00062595	1	NA	NA	NA	NA	NA	NA	NA	NA	NA	NA	NA	NA	NA	NA	NA	No	Yes	Yes	NA	NA	No	Yes	No	No	No	Yes	No	Yes	Yes	Yes	No	Yes
POAG EUR	LPP	Artery Coronary	sQTL	chr3:188341719:188406112:clu_38864:ENSG00000145012.13	P-val < 5e-6	1	0.961161	0.939985	0.982336	0.000245733	0.00062595	1	NA	NA	NA	NA	NA	NA	NA	NA	NA	NA	NA	NA	NA	NA	NA	No	Yes	Yes	NA	NA	Yes	Yes	Yes	No	Yes	Yes	No	Yes	Yes	Yes	No	Yes
POAG EUR	LPP	Ovary	sQTL	chr3:188341719:188406112:clu_37526:ENSG00000145012.13	P-val < 5e-6	1	0.955912	0.931809	0.980014	0.000245733	0.00062595	1	NA	NA	NA	NA	NA	NA	NA	NA	NA	NA	NA	NA	NA	NA	NA	No	Yes	Yes	NA	NA	Yes	Yes	Yes	No	Yes	Yes	No	Yes	Yes	Yes	No	Yes
POAG EUR	LPP	Spleen	sQTL	chr3:188341719:188406112:clu_40314:ENSG00000145012.13	P-val < 5e-6	1	0.94059	0.90785	0.97333	0.000245733	0.00062595	1	NA	NA	NA	NA	NA	NA	NA	NA	NA	NA	NA	NA	NA	NA	NA	No	Yes	Yes	NA	NA	Yes	Yes	Yes	No	Yes	Yes	No	Yes	Yes	Yes	No	Yes
IOP	MAPT	Heart Atrial Appendage	sQTL	chr17:45987095:45991460:clu_12948:ENSG00000186868.15	P-val < 5e-6	2	-0.117154	-0.179778	-0.0545298	0.000245733	0.00062595	1	NA	NA	NA	NA	NA	NA	NA	NA	NA	NA	NA	NA	NA	NA	NA	No	Yes	Yes	NA	NA	Yes	No	Yes	No	No	No	No	No	Yes	No	No	Yes
IOP	KANSL1	Brain Substantia nigra	sQTL	chr17:46094701:46170855:clu_8959:ENSG00000120071.13	P-val < 5e-6	2	-0.0573444	-0.0879976	-0.0266912	0.000245733	0.00062595	1	NA	NA	NA	NA	NA	NA	NA	NA	NA	NA	NA	NA	NA	NA	NA	No	Yes	Yes	NA	NA	Yes	No	Yes	No	No	No	No	No	Yes	No	No	Yes
IOP	LINC02210	Adipose Visceral Omentum	sQTL	chr17:45630158:45636283:clu_14335:ENSG00000204650.14	P-val < 5e-6	2	-0.0824134	-0.126467	-0.0383597	0.000245733	0.00062595	1	NA	NA	NA	NA	NA	NA	NA	NA	NA	NA	NA	NA	NA	NA	NA	No	Yes	Yes	NA	NA	Yes	No	Yes	No	No	No	No	No	Yes	No	No	Yes
IOP	LINC02210	Prostate	sQTL	chr17:45630158:45645901:clu_13407:ENSG00000204650.14	P-val < 5e-6	2	0.0862301	0.0401362	0.132324	0.000245733	0.00062595	1	NA	NA	NA	NA	NA	NA	NA	NA	NA	NA	NA	NA	NA	NA	NA	No	Yes	Yes	NA	NA	Yes	No	Yes	No	No	No	No	No	Yes	No	No	Yes
POAG EUR	LPP	Cells Cultured fibroblasts	sQTL	chr3:188154021:188406112:clu_37736:ENSG00000145012.13	All variant-gene pair P-val < 5*10e-6	1	1.13019	1.06477	1.19561	0.000245733	0.00062595	1	NA	NA	NA	NA	NA	NA	NA	NA	NA	NA	NA	NA	NA	NA	NA	No	Yes	Yes	NA	NA	No	Yes	No	No	No	Yes	No	Yes	Yes	Yes	No	Yes
POAG EUR	LPP	Liver	sQTL	chr3:188341719:188406112:clu_31924:ENSG00000145012.13	All variant-gene pair P-val < 5*10e-6	1	0.950011	0.922599	0.977423	0.000245733	0.00062595	1	NA	NA	NA	NA	NA	NA	NA	NA	NA	NA	NA	NA	NA	NA	NA	No	Yes	Yes	NA	NA	No	Yes	No	No	No	Yes	No	Yes	Yes	Yes	No	Yes
POAG EUR	LPP	Small Intestine Terminal Ileum	sQTL	chr3:188225527:188406112:clu_41760:ENSG00000145012.13	All variant-gene pair P-val < 5*10e-6	1	1.06774	1.0327	1.10277	0.000245733	0.00062595	1	NA	NA	NA	NA	NA	NA	NA	NA	NA	NA	NA	NA	NA	NA	NA	No	Yes	Yes	NA	NA	No	Yes	No	No	No	Yes	No	Yes	Yes	Yes	No	Yes
POAG EUR	LPP	Stomach	sQTL	chr3:188225527:188406112:clu_42016:ENSG00000145012.13	All variant-gene pair P-val < 5*10e-6	1	1.07792	1.03781	1.11803	0.000245733	0.00062595	1	NA	NA	NA	NA	NA	NA	NA	NA	NA	NA	NA	NA	NA	NA	NA	No	Yes	Yes	NA	NA	No	Yes	No	No	No	Yes	No	Yes	Yes	Yes	No	Yes
POAG EUR	LPP	Testis	sQTL	chr3:188225527:188406112:clu_84413:ENSG00000145012.13	All variant-gene pair P-val < 5*10e-6	1	1.08557	1.04168	1.12946	0.000245733	0.00062595	1	NA	NA	NA	NA	NA	NA	NA	NA	NA	NA	NA	NA	NA	NA	NA	No	Yes	Yes	NA	NA	No	Yes	No	No	No	Yes	No	Yes	Yes	Yes	No	Yes
POAG EUR	LPP	Uterus	sQTL	chr3:188225527:188406112:clu_35311:ENSG00000145012.13	All variant-gene pair P-val < 5*10e-6	1	1.04631	1.02211	1.0705	0.000245733	0.00062595	1	NA	NA	NA	NA	NA	NA	NA	NA	NA	NA	NA	NA	NA	NA	NA	No	Yes	Yes	NA	NA	No	Yes	No	No	No	Yes	No	Yes	Yes	Yes	No	Yes
POAG EUR	LPP	Liver	sQTL	chr3:188225527:188406112:clu_31924:ENSG00000145012.13	P-val < 5e-6	1	1.0484	1.02314	1.07367	0.000245733	0.00062595	1	NA	NA	NA	NA	NA	NA	NA	NA	NA	NA	NA	NA	NA	NA	NA	No	Yes	Yes	NA	NA	Yes	Yes	Yes	No	Yes	Yes	No	Yes	Yes	Yes	No	Yes
POAG EUR	LPP	Minor Salivary Gland	sQTL	chr3:188341719:188406112:clu_37546:ENSG00000145012.13	P-val < 5e-6	1	0.951951	0.925629	0.978273	0.000245733	0.00062595	1	NA	NA	NA	NA	NA	NA	NA	NA	NA	NA	NA	NA	NA	NA	NA	No	Yes	Yes	NA	NA	Yes	Yes	Yes	No	Yes	Yes	No	Yes	Yes	Yes	No	Yes
POAG EUR	LPP	Pancreas	sQTL	chr3:188341719:188406112:clu_37490:ENSG00000145012.13	P-val < 5e-6	1	0.942808	0.911327	0.974289	0.000245733	0.00062595	1	NA	NA	NA	NA	NA	NA	NA	NA	NA	NA	NA	NA	NA	NA	NA	No	Yes	Yes	NA	NA	Yes	Yes	Yes	No	Yes	Yes	No	Yes	Yes	Yes	No	Yes
POAG EUR	LPP	Prostate	sQTL	chr3:188341719:188406112:clu_42902:ENSG00000145012.13	P-val < 5e-6	1	0.957363	0.934071	0.980654	0.000245733	0.00062595	1	NA	NA	NA	NA	NA	NA	NA	NA	NA	NA	NA	NA	NA	NA	NA	No	Yes	Yes	NA	NA	Yes	Yes	Yes	No	Yes	Yes	No	Yes	Yes	Yes	No	Yes
POAG EUR	LPP	Small Intestine Terminal Ileum	sQTL	chr3:188341719:188406112:clu_41760:ENSG00000145012.13	P-val < 5e-6	1	0.956206	0.932268	0.980144	0.000245733	0.00062595	1	NA	NA	NA	NA	NA	NA	NA	NA	NA	NA	NA	NA	NA	NA	NA	No	Yes	Yes	NA	NA	Yes	Yes	Yes	No	Yes	Yes	No	Yes	Yes	Yes	No	Yes
POAG EUR	LPP	Uterus	sQTL	chr3:188341719:188406112:clu_35311:ENSG00000145012.13	P-val < 5e-6	1	0.961713	0.940844	0.982581	0.000245733	0.00062595	1	NA	NA	NA	NA	NA	NA	NA	NA	NA	NA	NA	NA	NA	NA	NA	No	Yes	Yes	NA	NA	Yes	Yes	Yes	No	Yes	Yes	No	Yes	Yes	Yes	No	Yes
POAG EUR	LPP	Vagina	sQTL	chr3:188341719:188406112:clu_37269:ENSG00000145012.13	P-val < 5e-6	1	0.95624	0.932321	0.980159	0.000245733	0.00062595	1	NA	NA	NA	NA	NA	NA	NA	NA	NA	NA	NA	NA	NA	NA	NA	No	Yes	Yes	NA	NA	Yes	Yes	Yes	No	Yes	Yes	No	Yes	Yes	Yes	No	Yes
IOP	MAPT-AS1	Brain Caudate basal ganglia	eQTL	NA	P-val < 5e-6	2	-0.110443	-0.169479	-0.051406	0.000245733	0.00062595	1	NA	NA	NA	NA	NA	NA	NA	NA	NA	NA	NA	NA	NA	NA	NA	No	Yes	Yes	NA	NA	Yes	No	Yes	No	Yes	No	No	No	Yes	Yes	No	Yes
POAG EUR	MOV10	Lung	eQTL	NA	P-val < 5e-6	1	1.8162	1.49721	2.13518	0.000245733	0.00062595	1	NA	NA	NA	NA	NA	NA	NA	NA	NA	NA	NA	NA	NA	NA	NA	No	Yes	Yes	NA	NA	Yes	No	Yes	No	No	No	No	No	Yes	No	No	Yes
IOP	RP11-259G18.1	Brain Amygdala	eQTL	NA	P-val < 5e-6	2	0.0805938	0.0375127	0.123675	0.000245733	0.00062595	1	NA	NA	NA	NA	NA	NA	NA	NA	NA	NA	NA	NA	NA	NA	NA	No	Yes	Yes	NA	NA	Yes	No	Yes	No	No	No	No	No	Yes	No	No	Yes
IOP	RP11-259G18.1	Brain Anterior cingulate cortex BA24	eQTL	NA	P-val < 5e-6	2	0.0784584	0.0365188	0.120398	0.000245733	0.00062595	1	NA	NA	NA	NA	NA	NA	NA	NA	NA	NA	NA	NA	NA	NA	NA	No	Yes	Yes	NA	NA	Yes	No	No	No	Yes	No	No	No	No	Yes	No	Yes
IOP	RP11-259G18.1	Brain Substantia nigra	eQTL	NA	P-val < 5e-6	2	0.0986696	0.0459262	0.151413	0.000245733	0.00062595	1	NA	NA	NA	NA	NA	NA	NA	NA	NA	NA	NA	NA	NA	NA	NA	No	Yes	Yes	NA	NA	Yes	No	Yes	No	No	No	No	No	Yes	No	No	Yes
IOP	RP11-259G18.1	Ovary	eQTL	NA	P-val < 5e-6	2	0.0823595	0.0383346	0.126384	0.000245733	0.00062595	1	NA	NA	NA	NA	NA	NA	NA	NA	NA	NA	NA	NA	NA	NA	NA	No	Yes	Yes	NA	NA	Yes	No	Yes	No	No	No	No	No	Yes	No	No	Yes
IOP	RP11-707O23.1	Brain Hypothalamus	eQTL	NA	P-val < 5e-6	2	-0.11968	-0.183654	-0.0557056	0.000245733	0.00062595	1	NA	NA	NA	NA	NA	NA	NA	NA	NA	NA	NA	NA	NA	NA	NA	No	Yes	Yes	NA	NA	Yes	No	Yes	No	No	No	No	No	Yes	No	No	Yes
IOP	RP11-507B12.1	Heart Atrial Appendage	eQTL	NA	P-val < 5e-6	4	-0.147804	-0.226815	-0.0687926	0.000245882	0.00062595	1	-0.138902	0.0362122	0.000125159	-0.152446	0.0311398	9.80328e-07	-0.311785	0.139221	0.154476	0.345982	0.172	NA	NA	NA	NA	No	Yes	Yes	NA	NA	Yes	No	Yes	Yes	No	No	No	No	Yes	No	Yes	Yes
POAG EUR	GCAT	Brain Spinal cord cervical c-1	eQTL	NA	P-val < 5e-6	1	1.10734	1.05281	1.16188	0.000247848	0.000629736	1	NA	NA	NA	NA	NA	NA	NA	NA	NA	NA	NA	NA	NA	NA	NA	No	Yes	Yes	NA	NA	Yes	No	Yes	No	No	No	No	No	Yes	No	No	Yes
POAG EUR	GCAT	Thyroid	sQTL	chr22:37808163:37810027:clu_31115:ENSG00000100116.16	All variant-gene pair P-val < 5*10e-6	1	0.901448	0.845954	0.956942	0.000247848	0.000629736	1	NA	NA	NA	NA	NA	NA	NA	NA	NA	NA	NA	NA	NA	NA	NA	No	Yes	Yes	NA	NA	No	Yes	No	No	No	No	No	Yes	No	Yes	No	Yes
POAG EUR	GCAT	Small Intestine Terminal Ileum	sQTL	chr22:37808163:37809949:clu_26213:ENSG00000100116.16	P-val < 5e-6	1	1.06112	1.02939	1.09285	0.000247848	0.000629736	1	NA	NA	NA	NA	NA	NA	NA	NA	NA	NA	NA	NA	NA	NA	NA	No	Yes	Yes	NA	NA	Yes	No	Yes	No	No	No	No	No	Yes	No	No	Yes
POAG EUR	GCAT	Uterus	sQTL	chr22:37808163:37809949:clu_22250:ENSG00000100116.16	P-val < 5e-6	1	1.05871	1.0282	1.08923	0.000247848	0.000629736	1	NA	NA	NA	NA	NA	NA	NA	NA	NA	NA	NA	NA	NA	NA	NA	No	Yes	Yes	NA	NA	Yes	Yes	Yes	No	No	No	No	Yes	Yes	Yes	No	Yes
POAG EUR	GCAT	Vagina	sQTL	chr22:37808163:37809949:clu_23445:ENSG00000100116.16	P-val < 5e-6	1	1.06216	1.02991	1.09442	0.000247848	0.000629736	1	NA	NA	NA	NA	NA	NA	NA	NA	NA	NA	NA	NA	NA	NA	NA	No	Yes	Yes	NA	NA	Yes	No	Yes	No	No	No	No	No	Yes	No	No	Yes
POAG EUR	TRIOBP	Cells Cultured fibroblasts	eQTL	NA	P-val < 5e-6	3	0.830133	0.73052	0.929747	0.000249225	0.000632014	1	0.840329	0.0932311	0.0620532	0.839101	0.0424208	3.54439e-05	0.946517	0.144507	0.768605	0.509086	NA	NA	NA	NA	NA	No	Yes	Yes	NA	NA	Yes	No	Yes	No	No	No	No	No	Yes	No	No	Yes
IOP	RORA	Artery Tibial	eQTL	NA	P-val < 5e-6	2	-0.695126	-1.06721	-0.323046	0.000250541	0.000636564	3	NA	NA	NA	NA	NA	NA	NA	NA	NA	NA	NA	NA	NA	NA	NA	No	Yes	Yes	NA	NA	Yes	No	Yes	Yes	Yes	No	No	No	Yes	Yes	Yes	Yes
IOP	FOLH1	Adipose Subcutaneous	eQTL	NA	FDR < 0.05	3	0.236773	0.110016	0.36353	0.000251104	0.000636564	1	NA	NA	NA	NA	NA	NA	NA	NA	NA	NA	NA	NA	NA	NA	NA	No	Yes	Yes	NA	NA	Yes	No	No	No	Yes	No	No	No	No	Yes	No	Yes
POAG EUR	LPP	Skin Not Sun Exposed Suprapubic	sQTL	chr3:188225527:188406112:clu_47045:ENSG00000145012.13	All variant-gene pair P-val < 5*10e-6	2	1.06565	1.0316	1.09971	0.000252422	0.000638837	1	NA	NA	NA	NA	NA	NA	NA	NA	NA	NA	NA	NA	NA	NA	NA	No	Yes	Yes	NA	NA	No	Yes	No	No	No	Yes	No	Yes	Yes	Yes	No	Yes
IOP	GNAI2	Nerve Tibial	sQTL	chr3:50256320:50256723:clu_46276:ENSG00000114353.16	P-val < 5e-6	10	-0.0602115	-0.0925027	-0.0279202	0.000257496	0.000651243	1	-0.0675052	0.0221374	0.00229321	-0.0671558	0.0222196	0.00250808	-0.0489471	0.0342039	0.202375	0.71427	0.487	NA	NA	NA	NA	No	Yes	Yes	NA	NA	Yes	No	No	No	Yes	No	No	No	No	Yes	No	Yes
POAG EUR	TRAF3IP1	Pancreas	eQTL	NA	P-val < 5e-6	2	0.880272	0.811855	0.94869	0.000258944	0.00065577	1	NA	NA	NA	NA	NA	NA	NA	NA	NA	NA	NA	NA	NA	NA	NA	No	Yes	Yes	NA	NA	Yes	No	No	No	Yes	No	No	No	No	Yes	No	Yes
IOP	AP006621.6	Nerve Tibial	eQTL	NA	P-val < 5e-6	7	-0.0927401	-0.1425	-0.0429802	0.000259241	0.00065577	3	-0.0885459	0.0304342	0.003621	-0.0763752	0.0164615	3.49024e-06	-0.00522995	0.0460497	0.915049	0.103708	0.193	NA	NA	NA	NA	No	Yes	Yes	NA	NA	Yes	No	No	No	Yes	No	No	No	No	Yes	No	Yes
IOP	TBPL1	Brain Cerebellum	eQTL	NA	P-val < 5e-6	1	0.210261	0.0973118	0.32321	0.000263623	0.000668155	1	NA	NA	NA	NA	NA	NA	NA	NA	NA	NA	NA	NA	NA	NA	NA	No	Yes	Yes	NA	NA	Yes	No	Yes	Yes	No	No	No	No	Yes	No	Yes	Yes
POAG EUR	TTC28	Cells Cultured fibroblasts	eQTL	NA	P-val < 5e-6	5	1.32278	1.17247	1.4731	0.00026471	0.00067041	2	1.30685	0.106783	0.0122028	1.35904	0.076547	6.1307e-05	3.13459	0.553006	0.286983	0.360897	NA	NA	NA	NA	NA	No	Yes	Yes	NA	NA	Yes	Yes	No	Yes	No	Yes	No	No	Yes	No	Yes	Yes
IOP	KANSL1-AS1	Brain Substantia nigra	eQTL	NA	P-val < 5e-6	3	0.0534837	0.0247025	0.0822648	0.000270277	0.000682778	3	0.0640027	0.0142106	6.67271e-06	0.0640583	0.0125895	3.6144e-07	0.210165	0.0807478	0.233526	0.300752	NA	NA	NA	NA	NA	No	Yes	Yes	NA	NA	Yes	No	Yes	No	No	No	No	No	Yes	No	No	Yes
POAG EUR	RP11-121M22.1	Testis	eQTL	NA	P-val < 5e-6	9	1.08923	1.04321	1.13525	0.000272402	0.000687552	2	1.06776	0.0359817	0.068452	1.06722	0.0251688	0.00974605	1.08937	0.0688004	0.253472	0.998442	0.291	NA	NA	NA	NA	No	Yes	Yes	NA	NA	Yes	Yes	Yes	No	No	Yes	No	No	Yes	No	No	Yes
POAG EUR	LINC02210	Small Intestine Terminal Ileum	eQTL	NA	P-val < 5e-6	6	1.05533	1.0263	1.08436	0.00027741	0.000699903	1	1.04078	0.0221106	0.0706643	1.06032	0.016612	0.000421968	1.15517	0.0434039	0.0292872	0.0936475	0.381	NA	NA	NA	NA	No	Yes	Yes	NA	NA	Yes	No	Yes	No	No	No	No	No	Yes	No	No	Yes
IOP	TXNRD2	Pancreas	eQTL	NA	P-val < 5e-6	2	0.152494	0.0702728	0.234715	0.000277786	0.000702141	1	NA	NA	NA	NA	NA	NA	NA	NA	NA	NA	NA	NA	NA	NA	NA	No	Yes	Yes	NA	NA	Yes	No	Yes	Yes	Yes	No	No	No	Yes	Yes	Yes	Yes
POAG EUR	LPP	Lung	sQTL	chr3:188225527:188406112:clu_49736:ENSG00000145012.13	All variant-gene pair P-val < 5*10e-6	3	1.05275	1.02502	1.08049	0.000279929	0.000706902	1	NA	NA	NA	NA	NA	NA	NA	NA	NA	NA	NA	NA	NA	NA	NA	No	Yes	Yes	NA	NA	No	Yes	No	No	No	Yes	No	Yes	Yes	Yes	No	Yes
IOP	TXNRD2	Skin Sun Exposed Lower leg	eQTL	NA	P-val < 5e-6	3	0.255517	0.117633	0.393401	0.000281094	0.000709136	1	0.247055	0.0766444	0.00126684	0.253422	0.0601151	2.49101e-05	0.397334	0.234533	0.339465	0.634363	NA	NA	NA	NA	NA	No	Yes	Yes	NA	NA	Yes	No	Yes	Yes	Yes	No	No	No	Yes	Yes	Yes	Yes
POAG EUR	RASSF1	Adipose Subcutaneous	eQTL	NA	P-val < 5e-6	3	1.18343	1.09251	1.27435	0.000282594	0.000713011	2	1.19152	0.0709343	0.0134997	1.20731	0.0586929	0.00132839	1.27708	0.166422	0.380365	0.710284	NA	NA	NA	NA	NA	No	Yes	Yes	NA	NA	Yes	No	No	No	Yes	No	No	No	No	Yes	No	Yes
IOP	GCAT	Cells Cultured fibroblasts	eQTL	NA	P-val < 5e-6	3	0.397494	0.182886	0.612102	0.000283104	0.000713011	1	0.223164	0.128625	0.08274	0.306798	0.096963	0.00155575	0.589259	0.46853	0.427653	0.741698	NA	NA	NA	NA	NA	No	Yes	Yes	NA	NA	Yes	No	Yes	No	No	No	No	No	Yes	No	No	Yes
POAG EUR	NR1H3	Artery Coronary	sQTL	chr11:47258129:47259791:clu_6330:ENSG00000025434.18	All variant-gene pair P-val < 5*10e-6	1	1.09324	1.04511	1.14137	0.000283358	0.000713011	2	NA	NA	NA	NA	NA	NA	NA	NA	NA	NA	NA	NA	NA	NA	NA	No	Yes	Yes	NA	NA	No	Yes	No	No	No	No	No	Yes	No	Yes	No	Yes
POAG EUR	NR1H3	Colon Transverse	sQTL	chr11:47259259:47259791:clu_7353:ENSG00000025434.18	All variant-gene pair P-val < 5*10e-6	1	0.906508	0.85351	0.959506	0.000283358	0.000713011	1	NA	NA	NA	NA	NA	NA	NA	NA	NA	NA	NA	NA	NA	NA	NA	No	Yes	Yes	NA	NA	No	Yes	No	No	No	No	No	Yes	No	Yes	No	Yes
IOP	GNL2	Spleen	eQTL	NA	P-val < 5e-6	1	-0.1741	-0.26821	-0.0799909	0.000287896	0.000723237	1	NA	NA	NA	NA	NA	NA	NA	NA	NA	NA	NA	NA	NA	NA	NA	No	Yes	Yes	NA	NA	Yes	No	No	Yes	No	No	No	No	No	No	Yes	Yes
IOP	RP11-63M22.2	Adipose Visceral Omentum	eQTL	NA	P-val < 5e-6	1	-0.281672	-0.433929	-0.129415	0.000287896	0.000723237	3	NA	NA	NA	NA	NA	NA	NA	NA	NA	NA	NA	NA	NA	NA	NA	No	Yes	Yes	NA	NA	Yes	No	No	No	Yes	No	No	No	No	Yes	No	Yes
IOP	SNIP1	Artery Aorta	sQTL	chr1:37548987:37552645:clu_47279:ENSG00000163877.10	P-val < 5e-6	1	0.125856	0.0578249	0.193887	0.000287896	0.000723237	1	NA	NA	NA	NA	NA	NA	NA	NA	NA	NA	NA	NA	NA	NA	NA	No	Yes	Yes	NA	NA	Yes	No	No	Yes	No	No	No	No	No	No	Yes	Yes
IOP	SNIP1	Stomach	sQTL	chr1:37540755:37552645:clu_47877:ENSG00000163877.10	P-val < 5e-6	1	-0.116923	-0.180125	-0.0537204	0.000287896	0.000723237	1	NA	NA	NA	NA	NA	NA	NA	NA	NA	NA	NA	NA	NA	NA	NA	No	Yes	Yes	NA	NA	Yes	No	No	Yes	No	No	No	No	No	No	Yes	Yes
IOP	DNALI1	Heart Left Ventricle	eQTL	NA	P-val < 5e-6	2	-0.0961385	-0.148106	-0.0441711	0.000287896	0.000723237	1	NA	NA	NA	NA	NA	NA	NA	NA	NA	NA	NA	NA	NA	NA	NA	No	Yes	Yes	NA	NA	Yes	No	No	Yes	No	No	No	No	No	No	Yes	Yes
IOP	HLA-C	Spleen	eQTL	NA	P-val < 5e-6	13	-0.052476	-0.0808444	-0.0241076	0.000288268	0.000723237	1	-0.0383902	0.0170048	0.0239703	-0.0385405	0.0174803	0.0274687	-0.0927215	0.0671531	0.204701	0.555735	0.201	NA	NA	NA	NA	No	Yes	Yes	NA	NA	Yes	No	Yes	No	No	No	No	No	Yes	No	No	Yes
IOP	HLA-DRB1	Pancreas	eQTL	NA	P-val < 5e-6	7	-0.15013	-0.231291	-0.0689702	0.000288276	0.000723237	3	-0.182194	0.0432282	2.50097e-05	-0.129561	0.033002	8.64295e-05	-0.0540678	0.120714	0.672964	0.434155	0.01	-0.129865	0.0386453	0.0200982	1	No	Yes	No	No	Yes	Yes	No	No	No	Yes	No	No	No	No	Yes	No	Yes
IOP	AP006621.5	Prostate	eQTL	NA	P-val < 5e-6	6	-0.100164	-0.154318	-0.0460094	0.000288717	0.000725451	1	-0.0656443	0.0307444	0.0327478	-0.0876556	0.0218838	6.18837e-05	-0.0382181	0.0730397	0.636989	0.425741	0.218	NA	NA	NA	NA	No	Yes	Yes	NA	NA	Yes	No	No	No	Yes	No	No	No	No	Yes	No	Yes
POAG EUR	LTBP3	Adipose Subcutaneous	eQTL	NA	P-val < 5e-6	2	0.728215	0.556649	0.89978	0.000290882	0.000729876	1	NA	NA	NA	NA	NA	NA	NA	NA	NA	NA	NA	NA	NA	NA	NA	No	Yes	Yes	NA	NA	Yes	No	Yes	No	No	No	No	No	Yes	No	No	Yes
POAG EUR	SSSCA1-AS1	Esophagus Mucosa	eQTL	NA	P-val < 5e-6	1	0.737468	0.572733	0.902203	0.000290882	0.000729876	1	NA	NA	NA	NA	NA	NA	NA	NA	NA	NA	NA	NA	NA	NA	NA	No	Yes	Yes	NA	NA	Yes	No	Yes	No	No	No	No	No	Yes	No	No	Yes
POAG EUR	LPP	Pancreas	sQTL	chr3:188225527:188406112:clu_37490:ENSG00000145012.13	All variant-gene pair P-val < 5*10e-6	2	1.06041	1.02867	1.09214	0.000291688	0.000731786	1	NA	NA	NA	NA	NA	NA	NA	NA	NA	NA	NA	NA	NA	NA	NA	No	Yes	Yes	NA	NA	No	Yes	No	No	No	Yes	No	Yes	Yes	Yes	No	Yes
IOP	GNL2	Adipose Subcutaneous	sQTL	chr1:37582936:37583867:clu_53556:ENSG00000134697.12	P-val < 5e-6	2	0.13461	0.0617729	0.207446	0.000292015	0.000731786	3	NA	NA	NA	NA	NA	NA	NA	NA	NA	NA	NA	NA	NA	NA	NA	No	Yes	Yes	NA	NA	Yes	Yes	No	Yes	No	No	Yes	No	No	No	Yes	Yes
IOP	TRIOBP	Esophagus Muscularis	eQTL	NA	P-val < 5e-6	6	-0.174218	-0.268505	-0.0799305	0.000292832	0.000733993	3	-0.133255	0.0446701	0.00285355	-0.179147	0.0415054	1.58718e-05	-0.222736	0.378844	0.588166	0.903306	0.041	-0.141775	0.0230842	0.00868249	2	No	Yes	No	No	Yes	Yes	No	Yes	No	No	No	No	No	Yes	No	No	Yes
IOP	FANCA	Testis	eQTL	NA	P-val < 5e-6	7	0.105549	0.0484158	0.162682	0.000293526	0.000736198	3	0.0817161	0.0372943	0.0284436	0.135586	0.0273063	6.85683e-07	0.223286	0.0587037	0.0190444	0.0956529	0.249	NA	NA	NA	NA	No	Yes	Yes	NA	NA	Yes	No	No	No	Yes	No	No	No	No	Yes	No	Yes
POAG EUR	HLA-F	Pancreas	sQTL	chr6:29725563:29890264:clu_28780:ENSG00000204642.13	P-val < 5e-6	12	1.03634	1.01701	1.05567	0.000294869	0.000738401	1	1.03306	0.0123183	0.00828012	1.04392	0.00862639	6.28076e-07	1.02196	0.0297182	0.488581	0.6312	0.059	NA	NA	NA	NA	No	Yes	Yes	NA	NA	Yes	No	Yes	No	No	No	No	No	Yes	No	No	Yes
IOP	GNL2	Brain Nucleus accumbens basal ganglia	eQTL	NA	P-val < 5e-6	1	-0.146239	-0.225456	-0.0670233	0.000296521	0.0007425	1	NA	NA	NA	NA	NA	NA	NA	NA	NA	NA	NA	NA	NA	NA	NA	No	Yes	Yes	NA	NA	Yes	Yes	No	Yes	No	No	No	Yes	No	Yes	Yes	Yes
IOP	SNIP1	Breast Mammary Tissue	sQTL	chr1:37548987:37552645:clu_54236:ENSG00000163877.10	P-val < 5e-6	1	0.0650322	0.029805	0.100259	0.000296521	0.0007425	1	NA	NA	NA	NA	NA	NA	NA	NA	NA	NA	NA	NA	NA	NA	NA	No	Yes	Yes	NA	NA	Yes	No	No	Yes	No	No	No	No	No	No	Yes	Yes
POAG EUR	HLA-F	Small Intestine Terminal Ileum	sQTL	chr6:29725563:29890264:clu_32030:ENSG00000204642.13	P-val < 5e-6	8	1.03939	1.01846	1.06032	0.000297409	0.0007425	1	1.04539	0.0103796	1.89381e-05	1.04479	0.00977353	7.34034e-06	0.99919	0.0460871	0.986653	0.41877	0.062	NA	NA	NA	NA	No	Yes	Yes	NA	NA	Yes	No	Yes	Yes	No	No	No	No	Yes	No	Yes	Yes
POAG EUR	CAPZA1	Brain Cerebellum	eQTL	NA	P-val < 5e-6	1	0.824144	0.719351	0.928937	0.00029752	0.000744394	1	NA	NA	NA	NA	NA	NA	NA	NA	NA	NA	NA	NA	NA	NA	NA	No	Yes	Yes	NA	NA	Yes	No	No	No	Yes	No	No	No	No	Yes	No	Yes
IOP	RP11-452H21.4	Brain Cerebellum	eQTL	NA	P-val < 5e-6	1	-0.0943347	-0.145458	-0.0432114	0.000298421	0.000744394	3	NA	NA	NA	NA	NA	NA	NA	NA	NA	NA	NA	NA	NA	NA	NA	No	Yes	Yes	NA	NA	Yes	No	No	No	Yes	No	No	No	No	Yes	No	Yes
IOP	SF3A3	Lung	eQTL	NA	P-val < 5e-6	5	-0.133878	-0.20655	-0.0612071	0.000305255	0.00076157	1	-0.136885	0.0368637	0.000204597	-0.134979	0.028826	2.83323e-06	-0.0425321	0.10133	0.702924	0.403689	0.205	NA	NA	NA	NA	No	Yes	Yes	NA	NA	Yes	No	Yes	No	No	No	No	No	Yes	No	No	Yes
POAG EUR	FHL3	Artery Aorta	eQTL	NA	P-val < 5e-6	6	0.898158	0.839827	0.95649	0.000307299	0.000765942	1	0.903513	0.0452634	0.024984	0.885886	0.0275062	1.05751e-05	0.834238	0.0675925	0.11549	0.353518	0.393	NA	NA	NA	NA	No	Yes	Yes	NA	NA	Yes	No	Yes	No	No	No	No	No	Yes	No	No	Yes
POAG EUR	LPP	Esophagus Mucosa	sQTL	chr3:188341719:188406112:clu_43492:ENSG00000145012.13	P-val < 5e-6	4	0.961555	0.940265	0.982846	0.000307339	0.000765942	1	0.971684	0.0210695	0.172777	0.95992	0.011585	0.000414197	0.917619	0.0472947	0.320174	0.494927	NA	NA	NA	NA	NA	No	Yes	Yes	NA	NA	Yes	Yes	Yes	No	Yes	Yes	No	Yes	Yes	Yes	No	Yes
IOP	CELF1	Muscle Skeletal	sQTL	chr11:47506897:47536620:clu_6733:ENSG00000149187.17	P-val < 5e-6	3	0.213928	0.0977406	0.330116	0.000307602	0.000768125	1	0.249461	0.0397083	3.33504e-10	0.211306	0.0372687	1.42951e-08	0.376607	0.0490587	0.0824649	0.16678	NA	NA	NA	NA	NA	No	Yes	Yes	NA	NA	Yes	No	No	No	Yes	No	No	No	No	Yes	No	Yes
IOP	ATP5J	Brain Nucleus accumbens basal ganglia	sQTL	chr21:25734375:25734853:clu_25134:ENSG00000154723.12	P-val < 5e-6	2	-0.0940901	-0.145218	-0.0429625	0.000309773	0.000772799	3	NA	NA	NA	NA	NA	NA	NA	NA	NA	NA	NA	NA	NA	NA	NA	No	Yes	Yes	NA	NA	Yes	No	Yes	No	No	No	No	No	Yes	No	No	Yes
IOP	OXR1	Artery Tibial	eQTL	NA	P-val < 5e-6	2	0.291826	0.133208	0.450445	0.000310947	0.000774978	3	NA	NA	NA	NA	NA	NA	NA	NA	NA	NA	NA	NA	NA	NA	NA	No	Yes	Yes	NA	NA	Yes	No	No	No	Yes	No	No	No	No	Yes	No	Yes
IOP	TNS1	Esophagus Mucosa	sQTL	chr2:217829882:217830367:clu_47293:ENSG00000079308.16	P-val < 5e-6	2	0.106908	0.0487837	0.165033	0.000312127	0.000777154	3	NA	NA	NA	NA	NA	NA	NA	NA	NA	NA	NA	NA	NA	NA	NA	No	Yes	Yes	NA	NA	Yes	Yes	No	No	Yes	No	No	Yes	No	Yes	No	Yes
IOP	WNT3	Artery Tibial	eQTL	NA	P-val < 5e-6	3	0.215117	0.0980916	0.332142	0.000314699	0.000783991	1	NA	NA	NA	NA	NA	NA	NA	NA	NA	NA	NA	NA	NA	NA	NA	No	Yes	Yes	NA	NA	Yes	No	No	No	Yes	No	No	No	No	Yes	No	Yes
IOP	HLA-C	Esophagus Muscularis	sQTL	chr6:31269543:31269966:clu_33008:ENSG00000204525.16	P-val < 5e-6	30	0.0372081	0.0169631	0.057453	0.000315451	0.000783991	1	0.0374606	0.0112689	0.000886571	0.0372471	0.0106994	0.000499088	0.0402121	0.0208847	0.0666274	0.86911	0.001	0.0370857	0.00930419	0.000624207	1	No	Yes	No	No	Yes	Yes	No	Yes	No	No	No	No	No	Yes	No	No	Yes
IOP	VARS2	Uterus	eQTL	NA	P-val < 5e-6	3	0.122649	0.0559136	0.189385	0.00031558	0.000786162	1	0.134535	0.0395308	0.000665757	0.104819	0.0272874	0.000122385	-0.0346951	0.131715	0.836032	0.435141	NA	NA	NA	NA	NA	No	Yes	Yes	NA	NA	Yes	No	No	No	Yes	No	No	No	No	Yes	No	Yes
IOP	EFEMP1	Heart Atrial Appendage	sQTL	chr2:55875065:55881612:clu_42669:ENSG00000115380.19	P-val < 5e-6	1	-0.156731	-0.24204	-0.0714232	0.000317014	0.000788012	1	NA	NA	NA	NA	NA	NA	NA	NA	NA	NA	NA	NA	NA	NA	NA	No	Yes	Yes	NA	NA	Yes	No	Yes	Yes	No	No	No	No	Yes	No	Yes	Yes
IOP	GNAI2	Testis	sQTL	chr3:50256320:50256723:clu_80011:ENSG00000114353.16	P-val < 5e-6	4	-0.0738269	-0.114015	-0.0336389	0.000317486	0.000788012	3	-0.0915063	0.0287646	0.00146662	-0.0786255	0.0277432	0.00459629	-0.0978574	0.0974622	0.498712	0.842234	NA	NA	NA	NA	NA	No	Yes	Yes	NA	NA	Yes	No	No	No	Yes	No	No	No	No	Yes	No	Yes
POAG EUR	LRRC37A4P	Artery Aorta	sQTL	chr17:45510293:45513185:clu_13105:ENSG00000214425.7	P-val < 5e-6	6	0.954179	0.928646	0.979712	0.000317614	0.000789859	2	0.967798	0.0175143	0.061643	0.941418	0.0129989	3.41603e-06	0.902898	0.0377591	0.0538043	0.199187	0.241	NA	NA	NA	NA	No	Yes	Yes	NA	NA	Yes	No	Yes	No	No	No	No	No	Yes	No	No	Yes
IOP	EIF3L	Nerve Tibial	sQTL	chr22:37851490:37858679:clu_30070:ENSG00000100129.17	P-val < 5e-6	2	0.0809183	0.0368607	0.124976	0.000318425	0.000789859	3	NA	NA	NA	NA	NA	NA	NA	NA	NA	NA	NA	NA	NA	NA	NA	No	Yes	Yes	NA	NA	Yes	No	No	No	Yes	No	No	No	No	Yes	No	Yes
IOP	PLEKHM1	Heart Atrial Appendage	sQTL	chr17:45458439:45475100:clu_12936:ENSG00000225190.10	P-val < 5e-6	1	-0.151723	-0.234425	-0.0690203	0.000323465	0.000801954	1	NA	NA	NA	NA	NA	NA	NA	NA	NA	NA	NA	NA	NA	NA	NA	No	Yes	Yes	NA	NA	Yes	No	Yes	No	No	No	No	No	Yes	No	No	Yes
POAG EUR	WLS	Cells Cultured fibroblasts	eQTL	NA	P-val < 5e-6	3	0.843311	0.750395	0.936227	0.000324544	0.000806593	2	NA	NA	NA	NA	NA	NA	NA	NA	NA	NA	NA	NA	NA	NA	NA	No	Yes	Yes	NA	NA	Yes	No	Yes	No	No	No	No	No	Yes	No	No	Yes
POAG EUR	KLF5	Stomach	sQTL	chr13:73063883:73075708:clu_2320:ENSG00000102554.13	P-val < 5e-6	1	1.08612	1.04105	1.13119	0.000327404	0.000811229	1	NA	NA	NA	NA	NA	NA	NA	NA	NA	NA	NA	NA	NA	NA	NA	No	Yes	Yes	NA	NA	Yes	No	Yes	No	No	No	No	No	Yes	No	No	Yes
IOP	RP11-302L19.3	Lung	eQTL	NA	P-val < 5e-6	4	0.223074	0.101352	0.344796	0.000328163	0.000813382	3	0.185958	0.0495001	0.000172153	0.189321	0.0522085	0.000287573	-0.0094276	0.313192	0.97872	0.526647	0.163	NA	NA	NA	NA	No	Yes	Yes	NA	NA	No	Yes	No	No	No	No	No	Yes	No	Yes	No	Yes
IOP	SSSCA1-AS1	Esophagus Muscularis	eQTL	NA	P-val < 5e-6	4	-0.142295	-0.220002	-0.0645885	0.000331799	0.000822637	3	-0.123254	0.0507538	0.0151625	-0.128692	0.0517086	0.0128178	-0.266424	0.277361	0.438129	0.695449	0.595	NA	NA	NA	NA	No	Yes	Yes	NA	NA	Yes	No	Yes	No	No	No	No	No	Yes	No	No	Yes
POAG EUR	LRRC37A2	Minor Salivary Gland	sQTL	chr17:46487140:46517362:clu_11876:ENSG00000238083.7	P-val < 5e-6	1	1.06628	1.03123	1.10134	0.000332449	0.000822637	1	NA	NA	NA	NA	NA	NA	NA	NA	NA	NA	NA	NA	NA	NA	NA	No	Yes	Yes	NA	NA	Yes	No	Yes	No	No	No	No	No	Yes	No	No	Yes
IOP	ALDH2	Artery Aorta	eQTL	NA	P-val < 5e-6	2	-0.304791	-0.471278	-0.138304	0.000332956	0.00082445	3	NA	NA	NA	NA	NA	NA	NA	NA	NA	NA	NA	NA	NA	NA	NA	No	Yes	Yes	NA	NA	Yes	No	Yes	No	No	No	No	No	Yes	No	No	Yes
IOP	SNIP1	Colon Sigmoid	sQTL	chr1:37540755:37552645:clu_48021:ENSG00000163877.10	P-val < 5e-6	1	-0.097091	-0.150132	-0.0440504	0.000333497	0.00082445	1	NA	NA	NA	NA	NA	NA	NA	NA	NA	NA	NA	NA	NA	NA	NA	No	Yes	Yes	NA	NA	Yes	No	No	Yes	Yes	No	No	No	No	Yes	Yes	Yes
IOP	LRRC37A2	Nerve Tibial	eQTL	NA	P-val < 5e-6	16	0.0506307	0.0229596	0.0783017	0.00033543	0.000829068	1	0.0670199	0.0171292	9.13053e-05	0.0533105	0.014315	0.000196011	0.050492	0.0327744	0.151674	0.996306	0.094	NA	NA	NA	NA	No	Yes	Yes	NA	NA	Yes	No	Yes	No	No	No	No	No	Yes	No	No	Yes
IOP	RP11-217B7.2	Thyroid	eQTL	NA	P-val < 5e-6	2	0.16924	0.076736	0.261745	0.000335923	0.000831208	1	NA	NA	NA	NA	NA	NA	NA	NA	NA	NA	NA	NA	NA	NA	NA	No	Yes	Yes	NA	NA	Yes	No	Yes	Yes	Yes	No	No	No	Yes	Yes	Yes	Yes
POAG EUR	LPP	Thyroid	sQTL	chr3:188341719:188406112:clu_50156:ENSG00000145012.13	P-val < 5e-6	5	0.950863	0.923302	0.978423	0.000339339	0.000838292	1	0.950799	0.0199632	0.011496	0.954401	0.0132876	0.00044404	0.904925	0.0755923	0.278047	0.551586	0.512	NA	NA	NA	NA	No	Yes	Yes	NA	NA	Yes	Yes	Yes	No	Yes	Yes	No	Yes	Yes	Yes	No	Yes
POAG EUR	PLEKHM1	Artery Tibial	eQTL	NA	P-val < 5e-6	1	2.15758	1.73681	2.57835	0.000340933	0.000842559	1	NA	NA	NA	NA	NA	NA	NA	NA	NA	NA	NA	NA	NA	NA	NA	No	Yes	Yes	NA	NA	Yes	No	Yes	No	No	No	No	No	Yes	No	No	Yes
IOP	LTBP3	Adipose Subcutaneous	sQTL	chr11:65539881:65540245:clu_8326:ENSG00000168056.15	P-val < 5e-6	2	-0.0878053	-0.135858	-0.0397525	0.000341699	0.000844691	1	NA	NA	NA	NA	NA	NA	NA	NA	NA	NA	NA	NA	NA	NA	NA	No	Yes	Yes	NA	NA	Yes	No	Yes	No	No	No	No	No	Yes	No	No	Yes
POAG EUR	HLA-G	Cells EBV-transformed lymphocytes	eQTL	NA	P-val < 5e-6	3	1.06817	1.03207	1.10426	0.000342947	0.00084682	1	NA	NA	NA	NA	NA	NA	NA	NA	NA	NA	NA	NA	NA	NA	NA	No	Yes	Yes	NA	NA	Yes	No	Yes	Yes	No	No	No	No	Yes	No	Yes	Yes
POAG EUR	NCR3LG1	Cells Cultured fibroblasts	eQTL	NA	P-val < 5e-6	5	0.794479	0.668508	0.920449	0.000344009	0.000848948	1	NA	NA	NA	NA	NA	NA	NA	NA	NA	NA	NA	NA	NA	NA	NA	No	Yes	Yes	NA	NA	Yes	Yes	No	No	Yes	No	No	Yes	No	Yes	No	Yes
IOP	IFITM4P	Whole Blood	eQTL	NA	P-val < 5e-6	8	0.0890922	0.0402891	0.137895	0.000346151	0.000853541	1	0.121975	0.0320619	0.000142162	0.0393691	0.0235826	0.0950354	-0.0102434	0.0458925	0.830782	0.0543996	0.098	NA	NA	NA	NA	No	Yes	Yes	NA	NA	Yes	No	Yes	Yes	No	No	No	No	Yes	No	Yes	Yes
POAG EUR	C22orf29	Pancreas	eQTL	NA	P-val < 5e-6	4	1.10389	1.04973	1.15804	0.000347506	0.00085813	2	1.09575	0.0292951	0.00180079	1.12003	0.0280761	5.40598e-05	1.20358	0.0447786	0.0537332	0.161006	0.28	NA	NA	NA	NA	No	Yes	Yes	NA	NA	Yes	No	No	Yes	Yes	No	No	No	No	Yes	Yes	Yes
IOP	PLEKHM1	Artery Coronary	sQTL	chr17:45458439:45475100:clu_12269:ENSG00000225190.10	P-val < 5e-6	1	-0.0975559	-0.151049	-0.0440627	0.000350941	0.000864487	1	NA	NA	NA	NA	NA	NA	NA	NA	NA	NA	NA	NA	NA	NA	NA	No	Yes	Yes	NA	NA	Yes	No	Yes	No	No	No	No	No	Yes	No	No	Yes
IOP	CMB9-22P13.1	Heart Left Ventricle	eQTL	NA	P-val < 5e-6	2	-0.1691	-0.261834	-0.0763668	0.000351469	0.000864487	3	NA	NA	NA	NA	NA	NA	NA	NA	NA	NA	NA	NA	NA	NA	NA	No	Yes	Yes	NA	NA	Yes	No	Yes	No	No	No	No	No	Yes	No	No	Yes
IOP	LTBP3	Skin Not Sun Exposed Suprapubic	sQTL	chr11:65539881:65540245:clu_8142:ENSG00000168056.15	P-val < 5e-6	1	-0.175288	-0.271414	-0.079161	0.000351469	0.000864487	1	NA	NA	NA	NA	NA	NA	NA	NA	NA	NA	NA	NA	NA	NA	NA	No	Yes	Yes	NA	NA	Yes	No	Yes	No	No	No	No	No	Yes	No	No	Yes
IOP	TNS1	Esophagus Muscularis	sQTL	chr2:217821938:217829844:clu_46966:ENSG00000079308.16	All variant-gene pair P-val < 5*10e-6	8	0.065261	0.0294028	0.101119	0.000360889	0.00088876	1	0.0608057	0.0202918	0.00273046	0.0749173	0.0141838	1.27843e-07	0.0890753	0.0450172	0.0951962	0.579863	0.079	NA	NA	NA	NA	No	Yes	Yes	NA	NA	No	Yes	No	No	No	No	No	Yes	No	Yes	No	Yes
POAG EUR	TRAF3IP1	Artery Tibial	eQTL	NA	P-val < 5e-6	7	0.856311	0.77098	0.941642	0.000366582	0.000902808	1	0.84782	0.0601918	0.00609397	0.86652	0.0609829	0.0188064	0.978878	0.138173	0.884697	0.365348	0.529	NA	NA	NA	NA	No	Yes	Yes	NA	NA	Yes	No	No	No	Yes	No	No	No	No	Yes	No	Yes
IOP	ATP5J	Vagina	sQTL	chr21:25729801:25734333:clu_25417:ENSG00000154723.12	P-val < 5e-6	1	-0.0555004	-0.0860522	-0.0249486	0.000370096	0.000909824	1	NA	NA	NA	NA	NA	NA	NA	NA	NA	NA	NA	NA	NA	NA	NA	No	Yes	Yes	NA	NA	Yes	No	Yes	No	No	No	No	No	Yes	No	No	Yes
POAG EUR	RP11-466F5.8	Minor Salivary Gland	eQTL	NA	P-val < 5e-6	2	1.30926	1.16085	1.45768	0.000372899	0.000916834	1	NA	NA	NA	NA	NA	NA	NA	NA	NA	NA	NA	NA	NA	NA	NA	No	Yes	Yes	NA	NA	Yes	No	Yes	Yes	Yes	No	No	No	Yes	Yes	Yes	Yes
IOP	GCAT	Brain Caudate basal ganglia	sQTL	chr22:37808163:37809949:clu_22647:ENSG00000100116.16	P-val < 5e-6	2	0.0713312	0.0320032	0.110659	0.000378047	0.000928752	1	NA	NA	NA	NA	NA	NA	NA	NA	NA	NA	NA	NA	NA	NA	NA	No	Yes	Yes	NA	NA	Yes	Yes	Yes	No	No	No	No	Yes	Yes	Yes	No	Yes
IOP	ANAPC1	Nerve Tibial	sQTL	chr2:111788320:111792362:clu_51163:ENSG00000153107.11	All variant-gene pair P-val < 5*10e-6	3	-0.116557	-0.180834	-0.05228	0.000379167	0.000930837	1	-0.106975	0.0337793	0.00154087	-0.105543	0.0195621	6.84246e-08	-0.285081	0.343694	0.559173	0.707917	NA	NA	NA	NA	NA	No	Yes	Yes	NA	NA	No	Yes	No	No	No	No	No	Yes	No	Yes	No	Yes
IOP	LOXL1	Artery Aorta	eQTL	NA	P-val < 5e-6	2	-0.3228	-0.50093	-0.14467	0.000382555	0.000940286	1	NA	NA	NA	NA	NA	NA	NA	NA	NA	NA	NA	NA	NA	NA	NA	No	Yes	Yes	NA	NA	No	Yes	No	No	No	Yes	No	No	Yes	No	No	Yes
IOP	HLA-J	Brain Amygdala	eQTL	NA	P-val < 5e-6	2	0.0996545	0.0446523	0.154657	0.000383501	0.000941988	1	NA	NA	NA	NA	NA	NA	NA	NA	NA	NA	NA	NA	NA	NA	NA	No	Yes	Yes	NA	NA	Yes	No	Yes	Yes	No	No	No	No	Yes	No	Yes	Yes
IOP	HLA-L	Ovary	sQTL	chr6:29889604:29889707:clu_28718:ENSG00000243753.5	P-val < 5e-6	5	0.0458151	0.0205265	0.0711036	0.000383887	0.000941988	1	0.0422018	0.0132392	0.00143434	0.0357405	0.0128647	0.00546649	0.00392169	0.0370754	0.925413	0.354559	0.238	NA	NA	NA	NA	No	Yes	Yes	NA	NA	Yes	No	No	Yes	No	No	No	No	No	No	Yes	Yes
POAG EUR	NR1H3	Nerve Tibial	sQTL	chr11:47258129:47259180:clu_7989:ENSG00000025434.18	All variant-gene pair P-val < 5*10e-6	2	0.902295	0.845523	0.959066	0.000385836	0.000945762	1	NA	NA	NA	NA	NA	NA	NA	NA	NA	NA	NA	NA	NA	NA	NA	No	Yes	Yes	NA	NA	No	Yes	No	No	No	No	No	Yes	No	Yes	No	Yes
IOP	MEAF6	Skin Sun Exposed Lower leg	eQTL	NA	P-val < 5e-6	4	0.178838	0.0800766	0.2776	0.000386435	0.000945762	1	0.150357	0.0505948	0.0029608	0.196919	0.0445622	9.91712e-06	0.285737	0.11411	0.12927	0.40729	0.182	NA	NA	NA	NA	No	Yes	Yes	NA	NA	Yes	Yes	No	Yes	No	No	No	Yes	No	Yes	Yes	Yes
IOP	SCAMP1-AS1	Thyroid	eQTL	NA	P-val < 5e-6	2	-0.205511	-0.319003	-0.0920184	0.000386482	0.000945762	3	NA	NA	NA	NA	NA	NA	NA	NA	NA	NA	NA	NA	NA	NA	NA	No	Yes	Yes	NA	NA	Yes	No	No	No	Yes	No	No	No	No	Yes	No	Yes
POAG EUR	LPP	Stomach	sQTL	chr3:188341719:188406112:clu_42016:ENSG00000145012.13	P-val < 5e-6	3	0.957521	0.933548	0.981493	0.000386546	0.000947834	1	0.970232	0.0278436	0.277764	0.955399	0.0130851	0.000488742	0.824467	0.157472	0.435656	0.515289	NA	NA	NA	NA	NA	No	Yes	Yes	NA	NA	Yes	Yes	Yes	No	Yes	Yes	No	Yes	Yes	Yes	No	Yes
IOP	PAIP1P1	Skin Sun Exposed Lower leg	eQTL	NA	P-val < 5e-6	1	0.207088	0.0927003	0.321477	0.000387598	0.000949904	1	NA	NA	NA	NA	NA	NA	NA	NA	NA	NA	NA	NA	NA	NA	NA	No	Yes	Yes	NA	NA	Yes	No	No	Yes	No	No	No	No	No	No	Yes	Yes
IOP	CYP21A1P	Cells Cultured fibroblasts	eQTL	NA	P-val < 5e-6	8	0.166823	0.0746139	0.259033	0.000391146	0.000956868	1	0.224241	0.0396601	1.56684e-08	0.1386	0.0378203	0.000247642	-0.262555	0.198334	0.233769	0.0695953	0.002	0.187728	0.0427951	0.00463468	1	No	Yes	No	No	Yes	Yes	No	No	No	Yes	No	No	No	No	Yes	No	Yes
IOP	GNAI2	Muscle Skeletal	sQTL	chr3:50256320:50256723:clu_39825:ENSG00000114353.16	P-val < 5e-6	5	-0.113869	-0.176824	-0.0509138	0.000392437	0.000958933	3	-0.114482	0.0434404	0.00840447	-0.10192	0.0411763	0.0133158	-0.0732663	0.0947012	0.580804	0.721486	NA	NA	NA	NA	NA	No	Yes	Yes	NA	NA	Yes	No	No	No	Yes	No	No	No	No	Yes	No	Yes
IOP	MAPT	Colon Sigmoid	eQTL	NA	P-val < 5e-6	12	-0.0550201	-0.08544	-0.0246002	0.00039257	0.000960615	1	-0.0611277	0.0214044	0.00429211	-0.0506794	0.0188584	0.00720175	-0.12034	0.0408248	0.0214762	0.132441	0.128	NA	NA	NA	NA	No	Yes	Yes	NA	NA	Yes	No	Yes	No	No	No	No	No	Yes	No	No	Yes
IOP	HLA-L	Artery Coronary	sQTL	chr6:29889604:29889707:clu_29586:ENSG00000243753.5	P-val < 5e-6	7	0.0347633	0.0155409	0.0539856	0.000393171	0.000960615	3	0.0327033	0.0152629	0.0321397	0.0281568	0.0119868	0.0188244	-0.00146638	0.0207051	0.946939	0.117879	0.506	NA	NA	NA	NA	No	Yes	Yes	NA	NA	Yes	No	No	Yes	No	No	No	No	No	No	Yes	Yes
IOP	LRRC37A2	Kidney Cortex	eQTL	NA	P-val < 5e-6	3	0.0620636	0.0277126	0.0964145	0.000398268	0.000972449	1	0.0659525	0.0155586	2.24546e-05	0.0686247	0.0141719	1.28335e-06	0.538331	0.18864	0.21457	0.23979	NA	NA	NA	NA	NA	No	Yes	Yes	NA	NA	Yes	No	Yes	No	Yes	No	No	No	Yes	Yes	No	Yes
IOP	AP006621.5	Adrenal Gland	sQTL	chr11:777695:783530:clu_5276:ENSG00000255284.1	All variant-gene pair P-val < 5*10e-6	2	0.130575	0.0582867	0.202863	0.000399562	0.000976948	3	NA	NA	NA	NA	NA	NA	NA	NA	NA	NA	NA	NA	NA	NA	NA	No	Yes	Yes	NA	NA	Yes	No	No	No	Yes	No	No	No	No	Yes	No	Yes
IOP	KLF5	Muscle Skeletal	sQTL	chr13:73063883:73075708:clu_2353:ENSG00000102554.13	P-val < 5e-6	8	0.0897042	0.0400222	0.139386	0.000401779	0.000981442	1	0.0853449	0.0296348	0.00397816	0.120922	0.0237964	3.74419e-07	0.0296599	0.0709814	0.693391	0.405688	0.122	NA	NA	NA	NA	No	Yes	Yes	NA	NA	Yes	No	Yes	No	No	No	No	No	Yes	No	No	Yes
POAG EUR	TBKBP1	Nerve Tibial	eQTL	NA	P-val < 5e-6	15	0.950411	0.922236	0.978586	0.000403032	0.000982712	2	0.943542	0.0208426	0.00529969	0.945918	0.0188568	0.00319305	0.947169	0.0408621	0.208781	0.930282	0.809	NA	NA	NA	NA	No	Yes	Yes	NA	NA	No	Yes	No	No	No	Yes	No	No	Yes	No	No	Yes
IOP	AP006621.5	Brain Caudate basal ganglia	eQTL	NA	P-val < 5e-6	2	-0.152179	-0.236485	-0.0678728	0.000403241	0.000982712	3	NA	NA	NA	NA	NA	NA	NA	NA	NA	NA	NA	NA	NA	NA	NA	No	Yes	Yes	NA	NA	Yes	No	No	No	Yes	No	No	No	No	Yes	No	Yes
IOP	AP006621.5	Brain Putamen basal ganglia	eQTL	NA	P-val < 5e-6	2	-0.149401	-0.232168	-0.066634	0.000403241	0.000982712	3	NA	NA	NA	NA	NA	NA	NA	NA	NA	NA	NA	NA	NA	NA	NA	No	Yes	Yes	NA	NA	Yes	No	No	No	Yes	No	No	No	No	Yes	No	Yes
IOP	INPP5B	Esophagus Muscularis	eQTL	NA	P-val < 5e-6	7	-0.0786764	-0.122275	-0.0350778	0.000404789	0.000987198	3	-0.0937539	0.0319181	0.00331053	-0.0800562	0.0258448	0.00195112	-0.101015	0.0733323	0.302252	0.774858	0.552	NA	NA	NA	NA	No	Yes	Yes	NA	NA	Yes	No	Yes	No	No	No	No	No	Yes	No	No	Yes
POAG EUR	FHL3	Testis	sQTL	chr1:37998132:37998974:clu_96138:ENSG00000183386.9	P-val < 5e-6	1	0.909449	0.856812	0.962085	0.000408778	0.000996157	1	NA	NA	NA	NA	NA	NA	NA	NA	NA	NA	NA	NA	NA	NA	NA	No	Yes	Yes	NA	NA	Yes	No	Yes	No	No	No	No	No	Yes	No	No	Yes
POAG EUR	MEAF6	Spleen	eQTL	NA	P-val < 5e-6	3	1.156	1.0756	1.23641	0.000409495	0.000996157	1	1.18898	0.0345827	5.57608e-07	1.18928	0.0334533	2.19696e-07	1.01	0.166849	0.962085	0.555385	NA	NA	NA	NA	NA	No	Yes	Yes	NA	NA	Yes	No	No	Yes	No	No	No	No	No	No	Yes	Yes
IOP	LPP	Thyroid	sQTL	chr3:188225527:188406112:clu_50156:ENSG00000145012.13	All variant-gene pair P-val < 5*10e-6	2	0.104724	0.0465801	0.162869	0.000415278	0.00101037	1	NA	NA	NA	NA	NA	NA	NA	NA	NA	NA	NA	NA	NA	NA	NA	No	Yes	Yes	NA	NA	No	Yes	No	No	No	Yes	No	Yes	Yes	Yes	No	Yes
POAG EUR	HLA-F	Cells Cultured fibroblasts	sQTL	chr6:29725563:29890264:clu_28467:ENSG00000204642.13	P-val < 5e-6	12	1.04359	1.0199	1.06728	0.000415754	0.0010124	1	1.05359	0.0131632	7.31085e-05	1.0538	0.0112751	3.35758e-06	1.01262	0.0335129	0.716993	0.360084	0.023	0.0532133	0.00992411	0.0004551	1	No	Yes	No	No	Yes	Yes	No	Yes	Yes	No	No	No	No	Yes	No	Yes	Yes
POAG EUR	EMID1	Lung	sQTL	chr22:29215630:29216323:clu_30312:ENSG00000186998.15	All variant-gene pair P-val < 5*10e-6	8	0.929799	0.889335	0.970263	0.00042246	0.00102619	1	0.957422	0.0350662	0.21467	0.918353	0.0269789	0.00159385	0.890584	0.0679269	0.148737	0.534976	0.549	NA	NA	NA	NA	No	Yes	Yes	NA	NA	No	Yes	No	No	No	No	No	Yes	No	Yes	No	Yes
IOP	MAPT	Brain Anterior cingulate cortex BA24	sQTL	chr17:45987095:45991460:clu_10074:ENSG00000186868.15	P-val < 5e-6	3	-0.109725	-0.170747	-0.048703	0.000424581	0.00103308	1	-0.129345	0.0320361	5.4032e-05	-0.126064	0.0295259	1.9581e-05	0.127261	0.110783	0.456	0.27436	NA	NA	NA	NA	NA	No	Yes	Yes	NA	NA	Yes	No	Yes	No	No	No	No	No	Yes	No	No	Yes
POAG EUR	ADGRB2	Brain Cerebellum	sQTL	chr1:31727605:31728182:clu_44978:ENSG00000121753.12	P-val < 5e-6	2	1.04973	1.02271	1.07675	0.000431516	0.00104968	1	NA	NA	NA	NA	NA	NA	NA	NA	NA	NA	NA	NA	NA	NA	NA	No	Yes	Yes	NA	NA	Yes	No	No	No	Yes	No	No	No	No	Yes	No	Yes
IOP	RP11-507B12.1	Nerve Tibial	eQTL	NA	P-val < 5e-6	7	-0.124889	-0.194538	-0.0552412	0.000440472	0.0010687	1	-0.0864748	0.0475212	0.0688031	-0.0854824	0.0443464	0.0539038	0.0512854	0.086789	0.596139	0.119429	0.358	NA	NA	NA	NA	No	Yes	Yes	NA	NA	Yes	No	Yes	Yes	No	No	No	No	Yes	No	Yes	Yes
POAG EUR	ADGRB2	Brain Caudate basal ganglia	sQTL	chr1:31727605:31728182:clu_40984:ENSG00000121753.12	P-val < 5e-6	2	1.04271	1.01938	1.06603	0.0004412	0.0010707	1	NA	NA	NA	NA	NA	NA	NA	NA	NA	NA	NA	NA	NA	NA	NA	No	Yes	Yes	NA	NA	Yes	No	No	No	Yes	No	No	No	No	Yes	No	Yes
POAG EUR	XXbac-BPG170G13.32	Spleen	eQTL	NA	P-val < 5e-6	1	1.07643	1.03535	1.11752	0.000441914	0.00107271	1	NA	NA	NA	NA	NA	NA	NA	NA	NA	NA	NA	NA	NA	NA	NA	No	Yes	Yes	NA	NA	Yes	No	No	Yes	No	No	No	No	No	No	Yes	Yes
POAG EUR	HLA-A	Brain Cortex	sQTL	chr6:29944616:30009145:clu_28603:ENSG00000206503.12	P-val < 5e-6	6	1.03363	1.01517	1.0521	0.000446445	0.00108156	1	1.03437	0.0107374	0.00164667	1.03633	0.0106934	0.000846727	1.0584	0.0490747	0.311817	0.647626	0.28	NA	NA	NA	NA	No	Yes	Yes	NA	NA	Yes	No	Yes	Yes	No	No	No	No	Yes	No	Yes	Yes
POAG EUR	PIDD1	Skin Sun Exposed Lower leg	sQTL	chr11:802376:802543:clu_6806:ENSG00000177595.17	P-val < 5e-6	4	1.05396	1.02462	1.08329	0.000446449	0.00108156	1	1.05306	0.02551	0.0426915	1.05034	0.0164646	0.00285458	1.0503	0.0462906	0.400197	0.942836	0.626	NA	NA	NA	NA	No	Yes	Yes	NA	NA	Yes	Yes	No	No	Yes	No	No	Yes	No	Yes	No	Yes
POAG EUR	AGPAT1	Nerve Tibial	eQTL	NA	P-val < 5e-6	10	1.19075	1.09318	1.28832	0.000453191	0.0010981	2	1.2283	0.0770188	0.00758763	1.18308	0.0680996	0.0135598	1.01737	0.186742	0.929531	0.415567	0.614	NA	NA	NA	NA	No	Yes	Yes	NA	NA	Yes	No	No	No	Yes	No	No	No	No	Yes	No	Yes
IOP	VARS2	Esophagus Gastroesophageal Junction	eQTL	NA	P-val < 5e-6	10	0.0972507	0.0428855	0.151616	0.000454677	0.00110251	1	0.108731	0.0293405	0.000210694	0.0599909	0.0225376	0.00777217	0.0277899	0.0895901	0.766909	0.444864	0.047	0.0849968	0.0244164	0.0131244	1	No	Yes	No	No	Yes	Yes	No	No	No	Yes	No	No	No	No	Yes	No	Yes
POAG EUR	EFEMP1	Heart Atrial Appendage	sQTL	chr2:55875065:55881612:clu_42669:ENSG00000115380.19	P-val < 5e-6	1	0.855484	0.768074	0.942893	0.000465258	0.0011263	1	NA	NA	NA	NA	NA	NA	NA	NA	NA	NA	NA	NA	NA	NA	NA	No	Yes	Yes	NA	NA	Yes	No	Yes	Yes	No	No	No	No	Yes	No	Yes	Yes
POAG EUR	ABO	Whole Blood	eQTL	NA	P-val < 5e-6	12	1.03575	1.01607	1.05544	0.000467862	0.00113223	2	1.03562	0.0178163	0.0494508	1.04358	0.0123061	0.00052706	1.05069	0.0184998	0.028242	0.383834	0.587	NA	NA	NA	NA	No	Yes	Yes	NA	NA	Yes	No	No	No	Yes	No	No	No	No	Yes	No	Yes
POAG EUR	PLEKHM1	Artery Coronary	sQTL	chr17:45458439:45475100:clu_12269:ENSG00000225190.10	P-val < 5e-6	1	0.873004	0.796907	0.9491	0.000468465	0.00113223	1	NA	NA	NA	NA	NA	NA	NA	NA	NA	NA	NA	NA	NA	NA	NA	No	Yes	Yes	NA	NA	Yes	No	Yes	No	No	No	No	No	Yes	No	No	Yes
POAG EUR	PLEKHM1	Heart Atrial Appendage	sQTL	chr17:45458439:45475100:clu_12936:ENSG00000225190.10	P-val < 5e-6	1	0.808172	0.68884	0.927503	0.000468465	0.00113223	1	NA	NA	NA	NA	NA	NA	NA	NA	NA	NA	NA	NA	NA	NA	NA	No	Yes	Yes	NA	NA	Yes	No	Yes	No	No	No	No	No	Yes	No	No	Yes
POAG EUR	HYAL1	Esophagus Gastroesophageal Junction	eQTL	NA	P-val < 5e-6	1	1.14702	1.07015	1.22389	0.000469533	0.00113617	1	NA	NA	NA	NA	NA	NA	NA	NA	NA	NA	NA	NA	NA	NA	NA	No	Yes	Yes	NA	NA	Yes	No	No	No	Yes	No	No	No	No	Yes	No	Yes
POAG EUR	RASSF1-AS1	Artery Tibial	eQTL	NA	P-val < 5e-6	1	1.25381	1.12705	1.38056	0.000469533	0.00113617	1	NA	NA	NA	NA	NA	NA	NA	NA	NA	NA	NA	NA	NA	NA	NA	No	Yes	Yes	NA	NA	Yes	No	No	No	Yes	No	No	No	No	Yes	No	Yes
IOP	NARS2	Brain Anterior cingulate cortex BA24	eQTL	NA	P-val < 5e-6	2	0.106665	0.046876	0.166455	0.000471097	0.00113814	3	NA	NA	NA	NA	NA	NA	NA	NA	NA	NA	NA	NA	NA	NA	NA	No	Yes	Yes	NA	NA	Yes	No	No	No	Yes	No	No	No	No	Yes	No	Yes
IOP	SFTA1P	Lung	eQTL	NA	P-val < 5e-6	6	0.0844548	0.037067	0.131843	0.000477405	0.00115219	1	0.081479	0.034764	0.0190897	0.0957308	0.0282711	0.000708756	0.163231	0.0846888	0.12619	0.386721	0.868	NA	NA	NA	NA	No	Yes	Yes	NA	NA	No	Yes	No	No	No	Yes	Yes	No	Yes	No	Yes	Yes
IOP	LTBP3	Esophagus Muscularis	sQTL	chr11:65539881:65540245:clu_7575:ENSG00000168056.15	P-val < 5e-6	2	-0.0841479	-0.131365	-0.0369312	0.000477554	0.00115415	1	NA	NA	NA	NA	NA	NA	NA	NA	NA	NA	NA	NA	NA	NA	NA	No	Yes	Yes	NA	NA	Yes	No	Yes	No	No	No	No	No	Yes	No	No	Yes
POAG EUR	MAPT	Skin Not Sun Exposed Suprapubic	eQTL	NA	P-val < 5e-6	4	1.20072	1.09805	1.30338	0.000479057	0.00115611	1	1.21067	0.0549596	0.000504428	1.1761	0.04574	0.000390883	0.671769	0.67714	0.661827	0.547597	NA	NA	NA	NA	NA	No	Yes	Yes	NA	NA	Yes	No	Yes	No	No	No	No	No	Yes	No	No	Yes
POAG EUR	HLA-L	Breast Mammary Tissue	sQTL	chr6:29889604:29889707:clu_36130:ENSG00000243753.5	P-val < 5e-6	14	1.04468	1.02014	1.06922	0.000480915	0.00116048	1	1.04976	0.0169103	0.00408187	1.03063	0.013753	0.0282714	1.00208	0.022686	0.928746	0.0625881	0.031	0.0375691	0.011214	0.00736305	1	No	Yes	No	No	Yes	Yes	No	No	Yes	No	No	No	No	No	No	Yes	Yes
POAG EUR	TSPAN14	Pancreas	sQTL	chr10:80509471:80512144:clu_9035:ENSG00000108219.14	P-val < 5e-6	7	1.03667	1.01644	1.05689	0.000482591	0.00116485	1	1.03441	0.0177444	0.0565615	1.02387	0.0131719	0.0733501	1.00622	0.0206008	0.77559	0.155416	0.509	NA	NA	NA	NA	No	Yes	Yes	NA	NA	Yes	No	No	No	Yes	No	No	No	No	Yes	No	Yes
IOP	RP11-302L19.3	Breast Mammary Tissue	eQTL	NA	P-val < 5e-6	6	0.199536	0.0873966	0.311676	0.000487494	0.00117403	1	0.141927	0.0451977	0.00168872	0.153097	0.0428263	0.000350444	0.00355482	0.192711	0.986166	0.347428	0.016	0.196673	0.0458093	0.0232364	2	No	Yes	No	No	Yes	No	Yes	No	No	No	No	No	Yes	No	Yes	No	Yes
POAG EUR	HCG4P7	Thyroid	eQTL	NA	P-val < 5e-6	21	0.949553	0.920454	0.978651	0.000489009	0.00117839	1	0.972519	0.0185073	0.132161	0.973535	0.0156919	0.0873994	0.98138	0.0327534	0.573579	0.275369	0.004	-0.034345	0.0124278	0.0132845	1	No	Yes	No	No	Yes	Yes	No	No	Yes	No	No	No	No	No	No	Yes	Yes
POAG EUR	CACNA2D2	Cells Cultured fibroblasts	eQTL	NA	P-val < 5e-6	1	0.882203	0.811728	0.952677	0.000490825	0.00118229	1	NA	NA	NA	NA	NA	NA	NA	NA	NA	NA	NA	NA	NA	NA	NA	No	Yes	Yes	NA	NA	Yes	No	No	No	Yes	No	No	No	No	Yes	No	Yes
POAG EUR	RASSF1	Skin Sun Exposed Lower leg	sQTL	chr3:50332154:50340556:clu_45996:ENSG00000068028.17	P-val < 5e-6	2	0.817729	0.704582	0.930877	0.000490825	0.00118229	1	NA	NA	NA	NA	NA	NA	NA	NA	NA	NA	NA	NA	NA	NA	NA	No	Yes	Yes	NA	NA	Yes	No	No	No	Yes	No	No	No	No	Yes	No	Yes
POAG EUR	CYB561D2	Artery Aorta	sQTL	chr3:50366331:50367796:clu_39665:ENSG00000114395.10	P-val < 5e-6	1	1.19016	1.09219	1.28813	0.000496276	0.00119339	1	NA	NA	NA	NA	NA	NA	NA	NA	NA	NA	NA	NA	NA	NA	NA	No	Yes	Yes	NA	NA	Yes	No	No	No	Yes	No	No	No	No	Yes	No	Yes
POAG EUR	CYB561D2	Artery Aorta	sQTL	chr3:50366331:50367796:clu_39665:ENSG00000271858.5	P-val < 5e-6	1	1.19016	1.09219	1.28813	0.000496276	0.00119339	1	NA	NA	NA	NA	NA	NA	NA	NA	NA	NA	NA	NA	NA	NA	NA	No	Yes	Yes	NA	NA	Yes	No	No	No	Yes	No	No	No	No	Yes	No	Yes
IOP	HLA-J	Adrenal Gland	eQTL	NA	P-val < 5e-6	3	0.087679	0.0383163	0.137042	0.00049881	0.00120014	1	NA	NA	NA	NA	NA	NA	NA	NA	NA	NA	NA	NA	NA	NA	NA	No	Yes	Yes	NA	NA	Yes	No	Yes	Yes	No	No	No	No	Yes	No	Yes	Yes
IOP	GNAI2	Prostate	sQTL	chr3:50256320:50256723:clu_40969:ENSG00000114353.16	P-val < 5e-6	3	-0.0969835	-0.151679	-0.0422875	0.00051019	0.00122564	3	NA	NA	NA	NA	NA	NA	NA	NA	NA	NA	NA	NA	NA	NA	NA	No	Yes	Yes	NA	NA	Yes	No	No	No	Yes	No	No	No	No	Yes	No	Yes
IOP	HLA-A	Brain Cortex	sQTL	chr6:29944616:30009145:clu_28603:ENSG00000206503.12	P-val < 5e-6	4	0.0560093	0.0243999	0.0876186	0.000514752	0.00123668	1	NA	NA	NA	NA	NA	NA	NA	NA	NA	NA	NA	NA	NA	NA	NA	No	Yes	Yes	NA	NA	Yes	No	Yes	Yes	No	No	No	No	Yes	No	Yes	Yes
POAG EUR	RASSF1	Muscle Skeletal	sQTL	chr3:50332154:50337173:clu_39847:ENSG00000068028.17	P-val < 5e-6	1	0.829638	0.724234	0.935043	0.000514855	0.00123668	1	NA	NA	NA	NA	NA	NA	NA	NA	NA	NA	NA	NA	NA	NA	NA	No	Yes	Yes	NA	NA	Yes	No	No	No	Yes	No	No	No	No	Yes	No	Yes
IOP	PIDD1	Skin Sun Exposed Lower leg	sQTL	chr11:802376:802543:clu_6806:ENSG00000177595.17	P-val < 5e-6	4	0.0961583	0.0418747	0.150442	0.000516678	0.001241	1	0.116422	0.0280163	3.24593e-05	0.0813204	0.0160312	3.9235e-07	0.0053748	0.0571438	0.933638	0.228359	0.292	NA	NA	NA	NA	No	Yes	Yes	NA	NA	Yes	Yes	No	No	Yes	No	No	Yes	No	Yes	No	Yes
POAG EUR	HYAL1	Adipose Visceral Omentum	eQTL	NA	P-val < 5e-6	2	1.1557	1.07382	1.23759	0.000532781	0.00127891	1	NA	NA	NA	NA	NA	NA	NA	NA	NA	NA	NA	NA	NA	NA	NA	No	Yes	Yes	NA	NA	Yes	No	No	No	Yes	No	No	No	No	Yes	No	Yes
POAG EUR	CELF1	Small Intestine Terminal Ileum	sQTL	chr11:47489024:47536620:clu_6662:ENSG00000149187.17	All variant-gene pair P-val < 5*10e-6	7	1.08443	1.03855	1.13031	0.000534584	0.00128321	1	1.08098	0.0349862	0.0260391	1.07807	0.0327053	0.0215313	1.07363	0.0636457	0.345685	0.876418	0.881	NA	NA	NA	NA	No	Yes	Yes	NA	NA	Yes	No	No	No	Yes	No	No	No	No	Yes	No	Yes
POAG EUR	KANSL1	Retina	eQTL	NA	P-val < 5e-6	5	0.760462	0.651203	0.888053	0.000539628	0.00129419	2	-0.16261	0.10916	0.136316	-0.284274	0.0706401	5.71542e-05	-0.496158	0.168864	0.0605978	0.243624	0.24	NA	NA	NA	NA	No	Yes	Yes	NA	NA	Yes	No	No	Yes	No	No	No	No	No	No	Yes	Yes
IOP	PRMT7	Esophagus Muscularis	eQTL	NA	P-val < 5e-6	9	0.0721389	0.0312725	0.113005	0.000540453	0.00129419	3	0.087353	0.023586	0.00021257	0.0731282	0.0207423	0.000422589	0.0601539	0.105001	0.58753	0.910788	0.199	NA	NA	NA	NA	No	Yes	Yes	NA	NA	Yes	No	No	No	Yes	No	No	No	No	Yes	No	Yes
POAG EUR	MAPT	Esophagus Gastroesophageal Junction	sQTL	chr17:45987095:45991460:clu_12914:ENSG00000186868.15	P-val < 5e-6	1	0.904227	0.847178	0.961276	0.00054254	0.00130087	1	NA	NA	NA	NA	NA	NA	NA	NA	NA	NA	NA	NA	NA	NA	NA	No	Yes	Yes	NA	NA	Yes	No	Yes	No	No	No	No	No	Yes	No	No	Yes
POAG EUR	HYAL1	Heart Atrial Appendage	eQTL	NA	P-val < 5e-6	3	1.20854	1.10116	1.31592	0.000545577	0.00130334	1	NA	NA	NA	NA	NA	NA	NA	NA	NA	NA	NA	NA	NA	NA	NA	No	Yes	Yes	NA	NA	Yes	No	No	No	Yes	No	No	No	No	Yes	No	Yes
POAG EUR	COL16A1	Heart Atrial Appendage	sQTL	chr1:31698929:31699813:clu_46941:ENSG00000084636.17	All variant-gene pair P-val < 5*10e-6	1	0.847346	0.753435	0.941258	0.000545935	0.00130334	1	NA	NA	NA	NA	NA	NA	NA	NA	NA	NA	NA	NA	NA	NA	NA	No	Yes	Yes	NA	NA	No	Yes	No	No	No	No	No	Yes	No	Yes	No	Yes
POAG EUR	COL16A1	Colon Sigmoid	sQTL	chr1:31697300:31697906:clu_47804:ENSG00000084636.17	All variant-gene pair P-val < 5*10e-6	1	1.13482	1.06312	1.20653	0.000545935	0.00130334	2	NA	NA	NA	NA	NA	NA	NA	NA	NA	NA	NA	NA	NA	NA	NA	No	Yes	Yes	NA	NA	No	Yes	No	No	No	No	No	Yes	No	Yes	No	Yes
POAG EUR	COL16A1	Lung	sQTL	chr1:31697300:31699813:clu_56415:ENSG00000084636.17	All variant-gene pair P-val < 5*10e-6	1	0.827374	0.719939	0.934809	0.000545935	0.00130334	1	NA	NA	NA	NA	NA	NA	NA	NA	NA	NA	NA	NA	NA	NA	NA	No	Yes	Yes	NA	NA	No	Yes	No	No	No	No	No	Yes	No	Yes	No	Yes
POAG EUR	RP11-259G18.1	Brain Amygdala	eQTL	NA	P-val < 5e-6	2	1.07077	1.032	1.10955	0.00054665	0.00130334	1	NA	NA	NA	NA	NA	NA	NA	NA	NA	NA	NA	NA	NA	NA	NA	No	Yes	Yes	NA	NA	Yes	No	Yes	No	No	No	No	No	Yes	No	No	Yes
POAG EUR	LINC02210	Lung	sQTL	chr17:45630158:45636283:clu_15457:ENSG00000204650.14	P-val < 5e-6	2	0.911423	0.858836	0.964011	0.00054665	0.00130334	1	NA	NA	NA	NA	NA	NA	NA	NA	NA	NA	NA	NA	NA	NA	NA	No	Yes	Yes	NA	NA	Yes	No	Yes	No	No	No	No	No	Yes	No	No	Yes
POAG EUR	LINC02210	Prostate	sQTL	chr17:45630158:45645901:clu_13407:ENSG00000204650.14	P-val < 5e-6	2	1.07591	1.03442	1.11739	0.00054665	0.00130334	1	NA	NA	NA	NA	NA	NA	NA	NA	NA	NA	NA	NA	NA	NA	NA	No	Yes	Yes	NA	NA	Yes	No	Yes	No	No	No	No	No	Yes	No	No	Yes
POAG EUR	MAPT	Heart Atrial Appendage	sQTL	chr17:45987095:45991460:clu_12948:ENSG00000186868.15	P-val < 5e-6	2	0.905378	0.849016	0.961739	0.00054665	0.00130334	1	NA	NA	NA	NA	NA	NA	NA	NA	NA	NA	NA	NA	NA	NA	NA	No	Yes	Yes	NA	NA	Yes	No	Yes	No	No	No	No	No	Yes	No	No	Yes
POAG EUR	MAPT-AS1	Brain Caudate basal ganglia	eQTL	NA	P-val < 5e-6	3	0.910548	0.857415	0.963681	0.00054665	0.00130334	1	NA	NA	NA	NA	NA	NA	NA	NA	NA	NA	NA	NA	NA	NA	NA	No	Yes	Yes	NA	NA	Yes	No	Yes	No	Yes	No	No	No	Yes	Yes	No	Yes
POAG EUR	RP11-259G18.1	Brain Substantia nigra	eQTL	NA	P-val < 5e-6	2	1.08732	1.03985	1.13479	0.00054665	0.00130334	1	NA	NA	NA	NA	NA	NA	NA	NA	NA	NA	NA	NA	NA	NA	NA	No	Yes	Yes	NA	NA	Yes	No	Yes	No	No	No	No	No	Yes	No	No	Yes
POAG EUR	RP11-259G18.1	Ovary	eQTL	NA	P-val < 5e-6	2	1.07238	1.03276	1.112	0.00054665	0.00130334	1	NA	NA	NA	NA	NA	NA	NA	NA	NA	NA	NA	NA	NA	NA	NA	No	Yes	Yes	NA	NA	Yes	No	Yes	No	No	No	No	No	Yes	No	No	Yes
POAG EUR	RP11-259G18.1	Uterus	eQTL	NA	P-val < 5e-6	2	1.07104	1.03213	1.10996	0.00054665	0.00130334	1	NA	NA	NA	NA	NA	NA	NA	NA	NA	NA	NA	NA	NA	NA	NA	No	Yes	Yes	NA	NA	Yes	No	Yes	No	No	No	No	No	Yes	No	No	Yes
POAG EUR	RP11-259G18.1	Brain Anterior cingulate cortex BA24	eQTL	NA	P-val < 5e-6	2	1.06884	1.03109	1.10658	0.00054665	0.00130334	1	NA	NA	NA	NA	NA	NA	NA	NA	NA	NA	NA	NA	NA	NA	NA	No	Yes	Yes	NA	NA	Yes	No	No	No	Yes	No	No	No	No	Yes	No	Yes
POAG EUR	TES	Cells Cultured fibroblasts	eQTL	NA	P-val < 5e-6	1	0.783313	0.644827	0.921798	0.000547195	0.00130334	1	NA	NA	NA	NA	NA	NA	NA	NA	NA	NA	NA	NA	NA	NA	NA	No	Yes	Yes	NA	NA	Yes	Yes	No	No	Yes	No	No	Yes	No	Yes	No	Yes
POAG EUR	TNXA	Minor Salivary Gland	eQTL	NA	P-val < 5e-6	5	0.950424	0.921587	0.979261	0.000548195	0.00130522	2	0.938183	0.0224648	0.00450504	0.957997	0.0180456	0.0174116	1.04875	0.0707163	0.570243	0.290639	0.554	NA	NA	NA	NA	No	Yes	Yes	NA	NA	Yes	No	No	No	Yes	No	No	No	No	Yes	No	Yes
POAG EUR	LINC02210	Cells Cultured fibroblasts	sQTL	chr17:45630158:45636283:clu_11857:ENSG00000204650.14	P-val < 5e-6	5	0.947782	0.917361	0.978204	0.000549666	0.00130947	2	0.942079	0.0158996	0.000174942	0.940961	0.0135338	6.91063e-06	0.931571	0.0406622	0.179653	0.671155	0.257	NA	NA	NA	NA	No	Yes	Yes	NA	NA	Yes	No	Yes	No	No	No	No	No	Yes	No	No	Yes
IOP	GNL2	Colon Transverse	eQTL	NA	P-val < 5e-6	1	-0.261645	-0.410094	-0.113196	0.000551221	0.00131084	1	NA	NA	NA	NA	NA	NA	NA	NA	NA	NA	NA	NA	NA	NA	NA	No	Yes	Yes	NA	NA	Yes	No	No	Yes	No	No	No	No	No	No	Yes	Yes
IOP	GNL2	Brain Putamen basal ganglia	eQTL	NA	P-val < 5e-6	1	-0.133805	-0.209722	-0.0578883	0.000551221	0.00131084	1	NA	NA	NA	NA	NA	NA	NA	NA	NA	NA	NA	NA	NA	NA	NA	No	Yes	Yes	NA	NA	Yes	Yes	No	Yes	No	No	No	Yes	No	Yes	Yes	Yes
POAG EUR	ATP5J	Vagina	sQTL	chr21:25729801:25734333:clu_25417:ENSG00000154723.12	P-val < 5e-6	1	0.946541	0.915304	0.977778	0.000566076	0.00134548	1	NA	NA	NA	NA	NA	NA	NA	NA	NA	NA	NA	NA	NA	NA	NA	No	Yes	Yes	NA	NA	Yes	No	Yes	No	No	No	No	No	Yes	No	No	Yes
POAG EUR	HCG4P7	Spleen	eQTL	NA	P-val < 5e-6	9	0.937731	0.901177	0.974286	0.000566332	0.00134548	2	0.941285	0.020538	0.00321694	0.970387	0.0203457	0.139543	1.02308	0.0550029	0.692658	0.147591	0.014	-0.0566079	0.0183111	0.027115	2	No	Yes	No	No	Yes	Yes	No	No	Yes	No	No	No	No	No	No	Yes	Yes
POAG EUR	TBKBP1	Testis	sQTL	chr17:47694194:47696079:clu_25978:ENSG00000198933.9	P-val < 5e-6	1	0.912107	0.859794	0.964421	0.00056725	0.00134734	2	NA	NA	NA	NA	NA	NA	NA	NA	NA	NA	NA	NA	NA	NA	NA	No	Yes	Yes	NA	NA	No	Yes	No	No	No	Yes	No	No	Yes	No	No	Yes
POAG EUR	RP1-239B22.5	Cells Cultured fibroblasts	eQTL	NA	P-val < 5e-6	4	0.836341	0.734697	0.937985	0.000568479	0.00134919	2	NA	NA	NA	NA	NA	NA	NA	NA	NA	NA	NA	NA	NA	NA	NA	No	Yes	Yes	NA	NA	Yes	No	No	No	Yes	No	No	No	No	Yes	No	Yes
IOP	ARHGAP27	Brain Caudate basal ganglia	eQTL	NA	P-val < 5e-6	3	0.23208	0.0999497	0.364209	0.00057606	0.00136767	1	0.274183	0.0644307	2.08604e-05	0.276215	0.0584825	2.32342e-06	1.09614	0.415663	0.230745	0.284004	NA	NA	NA	NA	NA	No	Yes	Yes	NA	NA	Yes	No	Yes	No	No	No	No	No	Yes	No	No	Yes
POAG EUR	TTC28	Muscle Skeletal	eQTL	NA	P-val < 5e-6	3	1.16471	1.07787	1.25155	0.000578827	0.00137426	2	1.12014	0.063673	0.0747823	1.16151	0.0457076	0.00105407	1.53596	0.220977	0.302714	0.424198	NA	NA	NA	NA	NA	No	Yes	Yes	NA	NA	Yes	No	No	Yes	No	No	No	No	No	No	Yes	Yes
IOP	TNS1	Artery Tibial	sQTL	chr2:217821938:217830367:clu_47147:ENSG00000079308.16	All variant-gene pair P-val < 5*10e-6	10	-0.0572983	-0.0899354	-0.0246611	0.000579565	0.0013761	1	-0.0111125	0.0189351	0.55729	-0.057541	0.0131082	1.13505e-05	-0.0664739	0.0429575	0.160347	0.820745	0.021	-0.0490006	0.0133099	0.00620547	1	No	Yes	No	No	Yes	No	Yes	No	No	No	No	No	Yes	No	Yes	No	Yes
POAG EUR	TNS1	Stomach	sQTL	chr2:217821938:217830367:clu_45646:ENSG00000079308.16	All variant-gene pair P-val < 5*10e-6	2	0.94168	0.907447	0.975913	0.000580865	0.00137794	1	NA	NA	NA	NA	NA	NA	NA	NA	NA	NA	NA	NA	NA	NA	NA	No	Yes	Yes	NA	NA	No	Yes	No	No	No	No	No	Yes	No	Yes	No	Yes
IOP	NSF	Esophagus Mucosa	eQTL	NA	P-val < 5e-6	3	-0.327059	-0.513415	-0.140702	0.000582077	0.00137978	1	-0.396956	0.0913571	1.39209e-05	-0.389852	0.0882522	9.98585e-06	-1.133	0.47463	0.252549	0.33597	NA	NA	NA	NA	NA	No	Yes	Yes	NA	NA	Yes	No	Yes	No	No	No	No	No	Yes	No	No	Yes
IOP	NUCB2	Stomach	sQTL	chr11:17312120:17315386:clu_6488:ENSG00000070081.15	All variant-gene pair P-val < 5*10e-6	4	0.114233	0.0491346	0.179331	0.000583074	0.00138162	3	NA	NA	NA	NA	NA	NA	NA	NA	NA	NA	NA	NA	NA	NA	NA	No	Yes	Yes	NA	NA	No	Yes	No	No	No	No	No	Yes	No	Yes	No	Yes
IOP	AFAP1	Brain Cerebellar Hemisphere	eQTL	NA	P-val < 5e-6	3	-0.1833	-0.287789	-0.0788114	0.000585278	0.00138582	1	NA	NA	NA	NA	NA	NA	NA	NA	NA	NA	NA	NA	NA	NA	NA	No	Yes	Yes	NA	NA	Yes	No	Yes	No	No	No	No	No	Yes	No	No	Yes
POAG EUR	ANGPT1	Brain Cerebellar Hemisphere	eQTL	NA	P-val < 5e-6	1	0.835974	0.733821	0.938126	0.000587111	0.00139003	1	NA	NA	NA	NA	NA	NA	NA	NA	NA	NA	NA	NA	NA	NA	NA	No	Yes	Yes	NA	NA	No	Yes	No	No	No	No	No	Yes	No	Yes	No	Yes
IOP	ATP5J	Brain Putamen basal ganglia	sQTL	chr21:25734375:25734853:clu_22119:ENSG00000154723.12	P-val < 5e-6	1	-0.0458258	-0.0719568	-0.0196947	0.000587698	0.00139186	1	NA	NA	NA	NA	NA	NA	NA	NA	NA	NA	NA	NA	NA	NA	NA	No	Yes	Yes	NA	NA	Yes	No	Yes	No	No	No	No	No	Yes	No	No	Yes
POAG EUR	LSMEM2	Heart Atrial Appendage	eQTL	NA	P-val < 5e-6	2	1.35694	1.18282	1.53106	0.000590595	0.00139788	2	NA	NA	NA	NA	NA	NA	NA	NA	NA	NA	NA	NA	NA	NA	NA	No	Yes	Yes	NA	NA	Yes	Yes	No	No	Yes	No	No	Yes	No	Yes	No	Yes
POAG EUR	TTLL5	Testis	eQTL	NA	P-val < 5e-6	5	1.46119	1.24484	1.67755	0.000591047	0.00139788	2	1.43756	0.150806	0.0160965	1.47586	0.1385	0.00494758	1.38166	0.251823	0.421297	0.845673	NA	NA	NA	NA	NA	No	Yes	Yes	NA	NA	Yes	No	Yes	No	No	No	No	No	Yes	No	No	Yes
POAG EUR	VARS2	Cells Cultured fibroblasts	eQTL	NA	P-val < 5e-6	16	1.09748	1.0444	1.15057	0.000593739	0.00140444	2	1.13472	0.0366834	0.00057032	1.04062	0.0263388	0.130608	0.923996	0.0463304	0.116016	0.00198314	0.019	0.146238	0.0266052	0.000187195	1	No	Yes	No	No	Yes	Yes	No	No	No	Yes	No	No	No	No	Yes	No	Yes
IOP	AP006621.6	Esophagus Mucosa	eQTL	NA	P-val < 5e-6	6	-0.11034	-0.173321	-0.0473595	0.000595059	0.00140626	1	-0.0682566	0.0360504	0.0583092	-0.0990118	0.0262293	0.000160102	-0.0454002	0.0865881	0.636327	0.475409	0.176	NA	NA	NA	NA	No	Yes	Yes	NA	NA	Yes	No	No	No	Yes	No	No	No	No	Yes	No	Yes
IOP	VPS9D1-AS1	Brain Cerebellum	eQTL	NA	P-val < 5e-6	2	0.183802	0.0787838	0.28882	0.000602737	0.00142462	3	NA	NA	NA	NA	NA	NA	NA	NA	NA	NA	NA	NA	NA	NA	NA	No	Yes	Yes	NA	NA	Yes	No	No	No	Yes	No	No	No	No	Yes	No	Yes
POAG EUR	HLA-G	Adrenal Gland	eQTL	NA	P-val < 5e-6	7	1.05781	1.02569	1.08992	0.00060442	0.00142643	1	1.04203	0.0182529	0.024092	1.04053	0.017504	0.0232189	1.04386	0.0595382	0.510784	0.826426	0.216	NA	NA	NA	NA	No	Yes	Yes	NA	NA	Yes	No	No	Yes	No	No	No	No	No	No	Yes	Yes
IOP	RP11-217B7.2	Pituitary	eQTL	NA	P-val < 5e-6	2	0.235051	0.100709	0.369393	0.000605137	0.00142825	1	NA	NA	NA	NA	NA	NA	NA	NA	NA	NA	NA	NA	NA	NA	NA	No	Yes	Yes	NA	NA	Yes	No	Yes	Yes	Yes	No	No	No	Yes	Yes	Yes	Yes
IOP	LRRC37A4P	Brain Nucleus accumbens basal ganglia	sQTL	chr17:45545676:45584572:clu_11648:ENSG00000214425.7	P-val < 5e-6	1	-0.0781713	-0.122859	-0.0334834	0.000606767	0.00143242	1	NA	NA	NA	NA	NA	NA	NA	NA	NA	NA	NA	NA	NA	NA	NA	No	Yes	Yes	NA	NA	Yes	No	Yes	No	No	No	No	No	Yes	No	No	Yes
POAG EUR	VARS2	Nerve Tibial	eQTL	NA	P-val < 5e-6	20	1.06118	1.02722	1.09513	0.000608625	0.00143603	1	1.0711	0.0205264	0.000818525	1.04521	0.0169769	0.00919313	1.00837	0.0353202	0.816849	0.124832	0.025	0.0532586	0.0154438	0.00391604	1	No	Yes	No	No	Yes	Yes	No	Yes	No	No	No	No	No	Yes	No	No	Yes
IOP	COL8A2	Retina	eQTL	NA	P-val < 5e-6	1	0.478114	0.204714	0.751515	0.000608973	0.00143603	3	NA	NA	NA	NA	NA	NA	NA	NA	NA	NA	NA	NA	NA	NA	NA	No	Yes	Yes	NA	NA	Yes	No	Yes	No	No	No	No	No	Yes	No	No	Yes
POAG EUR	MRPL33	Esophagus Muscularis	eQTL	NA	P-val < 5e-6	1	1.85116	1.49889	2.20343	0.000611737	0.00144255	1	NA	NA	NA	NA	NA	NA	NA	NA	NA	NA	NA	NA	NA	NA	NA	No	Yes	Yes	NA	NA	Yes	No	Yes	No	No	No	No	No	Yes	No	No	Yes
POAG EUR	ARHGAP27	Small Intestine Terminal Ileum	sQTL	chr17:45398047:45402714:clu_13043:ENSG00000159314.11	P-val < 5e-6	1	0.937273	0.900186	0.97436	0.000618136	0.00145614	1	NA	NA	NA	NA	NA	NA	NA	NA	NA	NA	NA	NA	NA	NA	NA	No	Yes	Yes	NA	NA	Yes	No	Yes	No	No	No	No	No	Yes	No	No	Yes
IOP	PIDD1	Skin Sun Exposed Lower leg	eQTL	NA	P-val < 5e-6	7	-0.249971	-0.393153	-0.106788	0.000622071	0.001465	1	-0.301424	0.0866785	0.000506117	-0.231658	0.0496391	3.05863e-06	0.0689751	0.233799	0.782658	0.227806	0.108	NA	NA	NA	NA	No	Yes	Yes	NA	NA	No	Yes	No	No	No	No	No	Yes	No	Yes	No	Yes
IOP	ANAPC1	Nerve Tibial	sQTL	chr2:111792555:111794078:clu_51163:ENSG00000153107.11	P-val < 5e-6	5	0.0991648	0.0423383	0.155991	0.000625554	0.00147329	3	0.139506	0.0254315	4.12184e-08	0.0819098	0.014046	5.49157e-09	0.0411452	0.0666008	0.599687	0.434393	0.271	NA	NA	NA	NA	No	Yes	Yes	NA	NA	No	Yes	No	No	No	No	No	Yes	No	Yes	No	Yes
IOP	SPATA2L	Breast Mammary Tissue	eQTL	NA	All variant-gene pair P-val < 5*10e-6	13	-0.152005	-0.239114	-0.064896	0.000625757	0.00147329	3	-0.162838	0.0636037	0.0104613	-0.157258	0.0645234	0.0148006	-0.119869	0.128643	0.378706	0.796817	0.713	NA	NA	NA	NA	No	Yes	Yes	NA	NA	No	Yes	No	No	No	No	No	Yes	No	Yes	No	Yes
IOP	TRIOBP	Adrenal Gland	eQTL	NA	P-val < 5e-6	2	-0.214012	-0.336711	-0.0913142	0.00062929	0.00147979	3	NA	NA	NA	NA	NA	NA	NA	NA	NA	NA	NA	NA	NA	NA	NA	No	Yes	Yes	NA	NA	Yes	No	Yes	No	No	No	No	No	Yes	No	No	Yes
POAG EUR	SNIP1	Cells Cultured fibroblasts	sQTL	chr1:37548987:37552645:clu_42954:ENSG00000163877.10	P-val < 5e-6	2	1.0815	1.03657	1.12644	0.000632295	0.00148628	2	NA	NA	NA	NA	NA	NA	NA	NA	NA	NA	NA	NA	NA	NA	NA	No	Yes	Yes	NA	NA	Yes	No	No	Yes	No	No	No	No	No	No	Yes	Yes
POAG EUR	RHOC	Heart Left Ventricle	sQTL	chr1:112703806:112705053:clu_43806:ENSG00000155366.16	All variant-gene pair P-val < 5*10e-6	1	0.872194	0.793725	0.950663	0.000636453	0.00149511	1	NA	NA	NA	NA	NA	NA	NA	NA	NA	NA	NA	NA	NA	NA	NA	No	Yes	Yes	NA	NA	No	Yes	No	No	No	No	No	Yes	No	Yes	No	Yes
POAG EUR	SNIP1	Lung	sQTL	chr1:37548987:37552645:clu_56653:ENSG00000163877.10	P-val < 5e-6	3	1.06589	1.02927	1.10251	0.000636589	0.00149689	2	1.07116	0.0269994	0.0108929	1.07128	0.020764	0.000913038	1.11371	0.0618982	0.332089	0.592922	NA	NA	NA	NA	NA	No	Yes	Yes	NA	NA	Yes	No	No	Yes	No	No	No	No	No	No	Yes	Yes
IOP	HLA-F	Brain Frontal Cortex BA9	sQTL	chr6:29725563:29890264:clu_26570:ENSG00000204642.13	P-val < 5e-6	4	0.066262	0.0281978	0.104326	0.000644981	0.00151511	1	NA	NA	NA	NA	NA	NA	NA	NA	NA	NA	NA	NA	NA	NA	NA	No	Yes	Yes	NA	NA	Yes	No	Yes	No	No	No	No	No	Yes	No	No	Yes
IOP	TXNRD2	Adipose Subcutaneous	eQTL	NA	P-val < 5e-6	4	0.233441	0.0993209	0.367561	0.000646179	0.00151688	1	0.207322	0.0622231	0.000862503	0.173421	0.0592191	0.00340648	0.366162	0.260494	0.295045	0.646594	0.125	NA	NA	NA	NA	No	Yes	Yes	NA	NA	Yes	No	Yes	Yes	Yes	No	No	No	Yes	Yes	Yes	Yes
POAG EUR	KANSL1	Heart Left Ventricle	sQTL	chr17:46094701:46170855:clu_11609:ENSG00000120071.13	P-val < 5e-6	15	0.961257	0.938546	0.983968	0.000649393	0.00152334	1	0.953573	0.0116946	4.8011e-05	0.959633	0.00892155	3.86428e-06	0.949469	0.022302	0.0369029	0.525313	0.001	-0.0386041	0.00741432	0.000219468	2	No	Yes	No	No	Yes	Yes	No	Yes	No	No	No	No	No	Yes	No	No	Yes
POAG EUR	PIDD1	Brain Cerebellar Hemisphere	eQTL	NA	P-val < 5e-6	2	0.941674	0.907113	0.976236	0.000654259	0.00153449	1	NA	NA	NA	NA	NA	NA	NA	NA	NA	NA	NA	NA	NA	NA	NA	No	Yes	Yes	NA	NA	Yes	Yes	No	No	Yes	No	No	Yes	No	Yes	No	Yes
POAG EUR	HLA-A	Brain Anterior cingulate cortex BA24	sQTL	chr6:29944616:30009145:clu_24586:ENSG00000206503.12	P-val < 5e-6	5	1.03795	1.01652	1.05939	0.000657491	0.00154094	1	1.02509	0.0157684	0.116016	1.03154	0.0143044	0.0299667	1.52352	0.28245	0.376184	0.403692	NA	NA	NA	NA	NA	No	Yes	Yes	NA	NA	Yes	No	Yes	Yes	No	No	No	No	Yes	No	Yes	Yes
IOP	PRMT7	Prostate	eQTL	NA	P-val < 5e-6	3	0.0822838	0.0349109	0.129657	0.000663092	0.00155442	3	NA	NA	NA	NA	NA	NA	NA	NA	NA	NA	NA	NA	NA	NA	NA	No	Yes	Yes	NA	NA	Yes	No	No	No	Yes	No	No	No	No	Yes	No	Yes
POAG EUR	HLA-J	Brain Nucleus accumbens basal ganglia	eQTL	NA	P-val < 5e-6	5	1.0715	1.03168	1.11132	0.000675739	0.00158429	2	1.06437	0.0274748	0.0231817	1.0641	0.0274447	0.0235868	0.985478	0.226234	0.958894	0.773607	NA	NA	NA	NA	NA	No	Yes	Yes	NA	NA	Yes	No	Yes	Yes	No	No	No	No	Yes	No	Yes	Yes
POAG EUR	PIDD1	Adipose Subcutaneous	sQTL	chr11:802396:802543:clu_6816:ENSG00000177595.17	P-val < 5e-6	2	0.946749	0.915165	0.978333	0.000684164	0.00160243	1	NA	NA	NA	NA	NA	NA	NA	NA	NA	NA	NA	NA	NA	NA	NA	No	Yes	Yes	NA	NA	Yes	No	No	No	Yes	No	No	No	No	Yes	No	Yes
POAG EUR	TRIOBP	Brain Anterior cingulate cortex BA24	eQTL	NA	P-val < 5e-6	1	0.688008	0.472146	0.903871	0.000685147	0.00160355	1	NA	NA	NA	NA	NA	NA	NA	NA	NA	NA	NA	NA	NA	NA	NA	No	Yes	Yes	NA	NA	Yes	No	Yes	No	No	No	No	No	Yes	No	No	Yes
POAG EUR	TRIOBP	Artery Aorta	sQTL	chr22:37765817:37768043:clu_25899:ENSG00000100106.19	P-val < 5e-6	1	1.17394	1.08137	1.2665	0.000685147	0.00160355	1	NA	NA	NA	NA	NA	NA	NA	NA	NA	NA	NA	NA	NA	NA	NA	No	Yes	Yes	NA	NA	Yes	No	Yes	No	No	No	No	No	Yes	No	No	Yes
IOP	GNAI2	Liver	sQTL	chr3:50256610:50256723:clu_30479:ENSG00000114353.16	P-val < 5e-6	3	0.0802996	0.0338963	0.126703	0.000694536	0.00162634	1	NA	NA	NA	NA	NA	NA	NA	NA	NA	NA	NA	NA	NA	NA	NA	No	Yes	Yes	NA	NA	Yes	No	No	No	Yes	No	No	No	No	Yes	No	Yes
IOP	ANAPC1	Thyroid	sQTL	chr2:111794131:111794233:clu_52878:ENSG00000153107.11	P-val < 5e-6	2	-0.134983	-0.213009	-0.0569573	0.000696998	0.0016304	3	NA	NA	NA	NA	NA	NA	NA	NA	NA	NA	NA	NA	NA	NA	NA	No	Yes	Yes	NA	NA	No	Yes	No	No	No	No	No	Yes	No	Yes	No	Yes
IOP	XXbac-BPG283O16.9	Spleen	eQTL	NA	P-val < 5e-6	5	-0.116941	-0.184542	-0.0493399	0.000697558	0.0016315	3	-0.125896	0.0381446	0.000965182	-0.093439	0.0288238	0.00118807	0.090945	0.0695748	0.282324	0.0517159	0.155	NA	NA	NA	NA	No	Yes	Yes	NA	NA	Yes	No	No	Yes	No	No	No	No	No	No	Yes	Yes
POAG EUR	TXNRD2	Breast Mammary Tissue	eQTL	NA	P-val < 5e-6	3	1.66528	1.37044	1.96012	0.000698196	0.0016315	1	NA	NA	NA	NA	NA	NA	NA	NA	NA	NA	NA	NA	NA	NA	NA	No	Yes	Yes	NA	NA	Yes	No	Yes	Yes	Yes	No	No	No	Yes	Yes	Yes	Yes
IOP	PIDD1	Brain Cortex	eQTL	NA	P-val < 5e-6	2	-0.135746	-0.214245	-0.0572477	0.000700482	0.00163555	3	NA	NA	NA	NA	NA	NA	NA	NA	NA	NA	NA	NA	NA	NA	NA	No	Yes	Yes	NA	NA	Yes	No	No	No	Yes	No	No	No	No	Yes	No	Yes
POAG EUR	ATP5J	Uterus	sQTL	chr21:25734375:25734853:clu_24108:ENSG00000154723.12	P-val < 5e-6	1	0.954668	0.927833	0.981503	0.000703146	0.00164194	1	NA	NA	NA	NA	NA	NA	NA	NA	NA	NA	NA	NA	NA	NA	NA	No	Yes	Yes	NA	NA	Yes	No	Yes	No	No	No	No	No	Yes	No	No	Yes
POAG EUR	GCAT	Adipose Visceral Omentum	sQTL	chr22:37808163:37809949:clu_28387:ENSG00000100116.16	P-val < 5e-6	2	1.07226	1.03189	1.11263	0.000705986	0.00164832	1	NA	NA	NA	NA	NA	NA	NA	NA	NA	NA	NA	NA	NA	NA	NA	No	Yes	Yes	NA	NA	Yes	Yes	Yes	No	No	No	No	Yes	Yes	Yes	No	Yes
IOP	OXR1	Esophagus Muscularis	eQTL	NA	P-val < 5e-6	1	0.493972	0.207965	0.779978	0.000711302	0.00165936	3	NA	NA	NA	NA	NA	NA	NA	NA	NA	NA	NA	NA	NA	NA	NA	No	Yes	Yes	NA	NA	Yes	No	No	No	Yes	No	No	No	No	Yes	No	Yes
POAG EUR	TMEM136	Artery Tibial	sQTL	chr11:120325368:120329977:clu_9059:ENSG00000181264.8	P-val < 5e-6	3	0.86928	0.788101	0.95046	0.000718731	0.00167739	2	NA	NA	NA	NA	NA	NA	NA	NA	NA	NA	NA	NA	NA	NA	NA	No	Yes	Yes	NA	NA	Yes	No	Yes	No	No	No	No	No	Yes	No	No	Yes
POAG EUR	VARS2	Adipose Subcutaneous	eQTL	NA	P-val < 5e-6	20	1.06514	1.02856	1.10171	0.000720049	0.00167909	1	1.08248	0.0238434	0.000887076	1.02827	0.0177354	0.11599	0.933647	0.0337253	0.0586811	0.000617522	0.002	0.0874527	0.020719	0.000649502	1	No	Yes	No	No	Yes	Yes	No	No	No	Yes	No	No	No	No	Yes	No	Yes
POAG EUR	WNT3	Brain Cerebellar Hemisphere	eQTL	NA	P-val < 5e-6	2	1.10197	1.04565	1.15829	0.000727217	0.00169477	1	NA	NA	NA	NA	NA	NA	NA	NA	NA	NA	NA	NA	NA	NA	NA	No	Yes	Yes	NA	NA	Yes	No	No	Yes	No	No	No	No	No	No	Yes	Yes
POAG EUR	MAPT-IT1	Brain Cerebellar Hemisphere	eQTL	NA	P-val < 5e-6	1	1.12904	1.05861	1.19948	0.000731524	0.00170578	1	NA	NA	NA	NA	NA	NA	NA	NA	NA	NA	NA	NA	NA	NA	NA	No	Yes	Yes	NA	NA	Yes	No	No	No	Yes	No	No	No	No	Yes	No	Yes
POAG EUR	VARS2	Skin Sun Exposed Lower leg	eQTL	NA	P-val < 5e-6	27	1.05278	1.02293	1.08263	0.000733388	0.00170746	1	1.05755	0.0193023	0.00374513	1.02031	0.0146486	0.169984	0.979283	0.0294314	0.484374	0.0113539	0.001	0.0728858	0.0141074	4.69307e-05	3	No	Yes	No	Yes	Yes	Yes	No	No	No	Yes	No	No	No	No	Yes	No	Yes
POAG EUR	PIDD1	Lung	eQTL	NA	P-val < 5e-6	2	0.88544	0.814756	0.956123	0.000741267	0.00172544	1	NA	NA	NA	NA	NA	NA	NA	NA	NA	NA	NA	NA	NA	NA	NA	No	Yes	Yes	NA	NA	No	Yes	No	No	No	No	No	Yes	No	Yes	No	Yes
POAG EUR	RERE	Muscle Skeletal	eQTL	NA	FDR < 0.05	3	0.563961	0.231059	0.896862	0.000745533	0.00173577	2	NA	NA	NA	NA	NA	NA	NA	NA	NA	NA	NA	NA	NA	NA	NA	No	Yes	Yes	NA	NA	Yes	No	Yes	No	No	No	No	No	Yes	No	No	Yes
POAG EUR	PIDD1	Artery Aorta	eQTL	NA	P-val < 5e-6	2	0.878072	0.802496	0.953648	0.000745868	0.00173577	1	NA	NA	NA	NA	NA	NA	NA	NA	NA	NA	NA	NA	NA	NA	NA	No	Yes	Yes	NA	NA	No	Yes	No	No	No	No	No	Yes	No	Yes	No	Yes
IOP	INPP5B	Esophagus Gastroesophageal Junction	eQTL	NA	P-val < 5e-6	4	-0.0738783	-0.116851	-0.0309058	0.000752691	0.00175139	3	NA	NA	NA	NA	NA	NA	NA	NA	NA	NA	NA	NA	NA	NA	NA	No	Yes	Yes	NA	NA	Yes	No	Yes	No	No	No	No	No	Yes	No	No	Yes
POAG EUR	PIBF1	Skin Sun Exposed Lower leg	eQTL	NA	P-val < 5e-6	2	0.652639	0.404335	0.900943	0.000756	0.00175771	2	NA	NA	NA	NA	NA	NA	NA	NA	NA	NA	NA	NA	NA	NA	NA	No	Yes	Yes	NA	NA	Yes	No	Yes	No	No	No	No	No	Yes	No	No	Yes
IOP	ARL17A	Pituitary	eQTL	NA	P-val < 5e-6	4	0.0511475	0.0213425	0.0809524	0.000769592	0.0017889	1	0.0515201	0.0140321	0.000241046	0.0607409	0.0128819	2.41475e-06	0.0965172	0.0973612	0.426001	0.682294	0.143	NA	NA	NA	NA	No	Yes	Yes	NA	NA	Yes	No	Yes	No	No	No	No	No	Yes	No	No	Yes
IOP	SPATA2L	Lung	eQTL	NA	P-val < 5e-6	2	-0.508013	-0.804052	-0.211973	0.000769846	0.0017889	3	NA	NA	NA	NA	NA	NA	NA	NA	NA	NA	NA	NA	NA	NA	NA	No	Yes	Yes	NA	NA	No	Yes	No	No	No	No	No	Yes	No	Yes	No	Yes
IOP	SF3A3	Thyroid	eQTL	NA	P-val < 5e-6	7	-0.201887	-0.319648	-0.084126	0.000778905	0.00180913	1	-0.224775	0.0507637	9.51658e-06	-0.170034	0.0355822	1.76503e-06	0.0160687	0.162323	0.925907	0.226982	0.034	-0.171305	0.0378122	0.010574	1	No	Yes	No	No	Yes	Yes	No	Yes	No	No	No	No	No	Yes	No	No	Yes
POAG EUR	NCR3LG1	Artery Tibial	eQTL	NA	P-val < 5e-6	3	0.869563	0.787988	0.951139	0.000784844	0.00182237	1	NA	NA	NA	NA	NA	NA	NA	NA	NA	NA	NA	NA	NA	NA	NA	No	Yes	Yes	NA	NA	Yes	No	No	No	Yes	No	No	No	No	Yes	No	Yes
IOP	MEAF6	Brain Cerebellum	eQTL	NA	P-val < 5e-6	1	0.222496	0.0925348	0.352458	0.000792057	0.00183793	1	NA	NA	NA	NA	NA	NA	NA	NA	NA	NA	NA	NA	NA	NA	NA	No	Yes	Yes	NA	NA	Yes	Yes	No	Yes	No	No	Yes	No	No	No	Yes	Yes
POAG EUR	HLA-H	Brain Spinal cord cervical c-1	sQTL	chr6:29890296:29945234:clu_24275:ENSG00000206341.7	P-val < 5e-6	3	1.03761	1.01604	1.05918	0.000793513	0.00184188	1	NA	NA	NA	NA	NA	NA	NA	NA	NA	NA	NA	NA	NA	NA	NA	No	Yes	Yes	NA	NA	Yes	No	Yes	Yes	No	No	No	No	Yes	No	Yes	Yes
POAG EUR	COL16A1	Cells Cultured fibroblasts	eQTL	NA	P-val < 5e-6	1	1.33613	1.16669	1.50556	0.000801974	0.00185763	1	NA	NA	NA	NA	NA	NA	NA	NA	NA	NA	NA	NA	NA	NA	NA	No	Yes	Yes	NA	NA	Yes	Yes	No	No	Yes	No	No	Yes	No	Yes	No	Yes
POAG EUR	ADGRB2	Brain Cortex	sQTL	chr1:31727605:31728182:clu_42131:ENSG00000121753.12	P-val < 5e-6	1	1.04953	1.02126	1.07779	0.000801974	0.00185763	1	NA	NA	NA	NA	NA	NA	NA	NA	NA	NA	NA	NA	NA	NA	NA	No	Yes	Yes	NA	NA	Yes	No	No	No	Yes	No	No	No	No	Yes	No	Yes
POAG EUR	ADGRB2	Testis	sQTL	chr1:31727605:31728182:clu_95713:ENSG00000121753.12	P-val < 5e-6	1	1.07525	1.03283	1.11767	0.000801974	0.00185763	1	NA	NA	NA	NA	NA	NA	NA	NA	NA	NA	NA	NA	NA	NA	NA	No	Yes	Yes	NA	NA	Yes	No	No	No	Yes	No	No	No	No	Yes	No	Yes
POAG EUR	COL16A1	Stomach	sQTL	chr1:31698606:31698750:clu_47672:ENSG00000084636.17	All variant-gene pair P-val < 5*10e-6	1	0.911134	0.856718	0.96555	0.000801974	0.00185763	1	NA	NA	NA	NA	NA	NA	NA	NA	NA	NA	NA	NA	NA	NA	NA	No	Yes	Yes	NA	NA	No	Yes	No	No	No	No	No	Yes	No	Yes	No	Yes
POAG EUR	U73166.2	Testis	sQTL	chr3:50261316:50262967:clu_80015:ENSG00000230454.1	P-val < 5e-6	9	1.03139	1.01331	1.04946	0.000803104	0.00185924	1	1.02956	0.0151123	0.0539046	1.03944	0.0113889	0.000683373	1.04769	0.0176382	0.0384762	0.337127	0.577	NA	NA	NA	NA	No	Yes	Yes	NA	NA	Yes	No	No	No	Yes	No	No	No	No	Yes	No	Yes
IOP	THSD7A	Heart Left Ventricle	eQTL	NA	P-val < 5e-6	2	-0.207319	-0.328599	-0.0860391	0.000806739	0.0018678	1	NA	NA	NA	NA	NA	NA	NA	NA	NA	NA	NA	NA	NA	NA	NA	No	Yes	Yes	NA	NA	Yes	Yes	Yes	No	Yes	No	No	Yes	Yes	Yes	No	Yes
IOP	C22orf29	Esophagus Muscularis	eQTL	NA	P-val < 5e-6	4	0.232647	0.0963121	0.368981	0.000823949	0.00190643	3	0.380591	0.0881457	1.57626e-05	0.212316	0.0381341	2.58237e-08	0.141446	0.220832	0.637331	0.729803	NA	NA	NA	NA	NA	No	Yes	Yes	NA	NA	Yes	No	No	Yes	Yes	No	No	No	No	Yes	Yes	Yes
IOP	TRIOBP	Brain Caudate basal ganglia	eQTL	NA	P-val < 5e-6	2	-0.282419	-0.448105	-0.116733	0.000835046	0.00193115	3	NA	NA	NA	NA	NA	NA	NA	NA	NA	NA	NA	NA	NA	NA	NA	No	Yes	Yes	NA	NA	Yes	No	Yes	No	No	No	No	No	Yes	No	No	Yes
IOP	GNAI2	Spleen	sQTL	chr3:50256320:50256723:clu_38554:ENSG00000114353.16	P-val < 5e-6	3	-0.0731878	-0.116154	-0.0302219	0.000841877	0.00194661	1	-0.0688655	0.0299985	0.0216969	-0.0795287	0.0208176	0.000133305	0.143443	0.119668	0.44263	0.318725	NA	NA	NA	NA	NA	No	Yes	Yes	NA	NA	Yes	No	No	No	Yes	No	No	No	No	Yes	No	Yes
POAG EUR	COL16A1	Stomach	sQTL	chr1:31698929:31699813:clu_47672:ENSG00000084636.17	All variant-gene pair P-val < 5*10e-6	1	0.893959	0.82814	0.959778	0.000843752	0.00194977	1	NA	NA	NA	NA	NA	NA	NA	NA	NA	NA	NA	NA	NA	NA	NA	No	Yes	Yes	NA	NA	No	Yes	No	No	No	No	No	Yes	No	Yes	No	Yes
IOP	CYP21A1P	Adrenal Gland	eQTL	NA	P-val < 5e-6	13	0.0846518	0.034945	0.134359	0.000844059	0.00194977	1	0.0719424	0.0269591	0.00761733	0.0633867	0.0234514	0.00687372	-0.0853255	0.0627198	0.210786	0.0217021	0.007	0.092911	0.0172169	0.00101226	2	No	Yes	No	No	Yes	Yes	No	No	No	Yes	No	No	No	No	Yes	No	Yes
POAG EUR	CRHR1	Brain Putamen basal ganglia	eQTL	NA	P-val < 5e-6	1	0.863934	0.777998	0.94987	0.000850479	0.00196289	1	NA	NA	NA	NA	NA	NA	NA	NA	NA	NA	NA	NA	NA	NA	NA	No	Yes	Yes	NA	NA	Yes	No	Yes	No	Yes	No	No	No	Yes	Yes	No	Yes
POAG EUR	RERE	Brain Caudate basal ganglia	eQTL	NA	P-val < 5e-6	1	1.12134	1.05405	1.18864	0.000850646	0.00196299	2	NA	NA	NA	NA	NA	NA	NA	NA	NA	NA	NA	NA	NA	NA	NA	No	Yes	Yes	NA	NA	Yes	No	Yes	No	No	No	No	No	Yes	No	No	Yes
POAG EUR	RERE	Brain Cortex	eQTL	NA	P-val < 5e-6	2	1.15004	1.0679	1.23218	0.000850646	0.00196299	2	NA	NA	NA	NA	NA	NA	NA	NA	NA	NA	NA	NA	NA	NA	NA	No	Yes	Yes	NA	NA	Yes	No	Yes	No	No	No	No	No	Yes	No	No	Yes
IOP	RP11-259G18.1	Skin Not Sun Exposed Suprapubic	eQTL	NA	P-val < 5e-6	6	0.101257	0.0417599	0.160754	0.000850903	0.00196299	1	0.092812	0.0193368	1.58858e-06	0.0927413	0.0183356	4.23676e-07	0.0425377	0.0617417	0.528728	0.338477	0.011	0.0861798	0.0179196	0.00859003	1	No	Yes	No	No	Yes	Yes	No	Yes	No	No	No	No	No	Yes	No	No	Yes
IOP	ALDH2	Skin Sun Exposed Lower leg	eQTL	NA	P-val < 5e-6	7	-0.208028	-0.330298	-0.0857587	0.000853837	0.00196917	3	-0.210312	0.0533726	8.13327e-05	-0.204934	0.046292	9.55628e-06	0.00587805	0.121962	0.963871	0.126561	0.03	-0.253192	0.0546671	0.00979604	1	No	Yes	No	No	Yes	Yes	No	No	Yes	No	No	No	No	No	No	Yes	Yes
IOP	UTP11	Thyroid	eQTL	NA	P-val < 5e-6	2	-0.371085	-0.589223	-0.152947	0.00085531	0.00197073	1	NA	NA	NA	NA	NA	NA	NA	NA	NA	NA	NA	NA	NA	NA	NA	No	Yes	Yes	NA	NA	Yes	No	Yes	No	No	No	No	No	Yes	No	No	Yes
POAG EUR	NR1H3	Heart Atrial Appendage	sQTL	chr11:47259259:47259791:clu_6641:ENSG00000025434.18	All variant-gene pair P-val < 5*10e-6	7	0.896491	0.832251	0.96073	0.000856572	0.00197386	1	0.897257	0.0320725	0.000724191	0.901346	0.0339855	0.00224182	0.974052	0.06588	0.710234	0.230323	0.166	NA	NA	NA	NA	No	Yes	Yes	NA	NA	No	Yes	No	No	No	No	No	Yes	No	Yes	No	Yes
IOP	RP11-798G7.6	Testis	eQTL	NA	P-val < 5e-6	2	-0.0723671	-0.114915	-0.0298194	0.000857112	0.00197386	1	NA	NA	NA	NA	NA	NA	NA	NA	NA	NA	NA	NA	NA	NA	NA	No	Yes	Yes	NA	NA	Yes	No	Yes	Yes	No	No	No	No	Yes	No	Yes	Yes
IOP	PIDD1	Brain Frontal Cortex BA9	eQTL	NA	P-val < 5e-6	2	-0.150772	-0.239451	-0.062094	0.000860931	0.00198233	1	NA	NA	NA	NA	NA	NA	NA	NA	NA	NA	NA	NA	NA	NA	NA	No	Yes	Yes	NA	NA	Yes	No	No	No	Yes	No	No	No	No	Yes	No	Yes
IOP	HCG4P7	Lung	eQTL	NA	P-val < 5e-6	20	-0.0465416	-0.0739189	-0.0191643	0.000862195	0.00198389	1	-0.0529852	0.0162825	0.00113743	-0.0534376	0.0127934	2.95412e-05	-0.027185	0.0380947	0.486421	0.591683	0.004	-0.0509275	0.0127229	0.00115269	1	No	Yes	No	No	Yes	Yes	No	Yes	Yes	No	No	No	No	Yes	No	Yes	Yes
POAG EUR	RP1-239B22.5	Nerve Tibial	eQTL	NA	P-val < 5e-6	3	0.771669	0.619148	0.924191	0.000865712	0.00199235	1	NA	NA	NA	NA	NA	NA	NA	NA	NA	NA	NA	NA	NA	NA	NA	No	Yes	Yes	NA	NA	Yes	No	No	No	Yes	No	No	No	No	Yes	No	Yes
POAG EUR	KANSL1	Artery Aorta	sQTL	chr17:46094701:46170855:clu_13119:ENSG00000120071.13	P-val < 5e-6	14	0.961749	0.938798	0.984701	0.000866584	0.00199391	1	0.964396	0.0106629	0.000674019	0.965267	0.00683348	2.30266e-07	0.968854	0.0222367	0.182492	0.700303	0.001	-0.0375009	0.00884194	0.00171302	2	No	Yes	No	No	Yes	Yes	No	Yes	No	No	No	No	No	Yes	No	No	Yes
IOP	SEMA3E	Esophagus Muscularis	eQTL	NA	P-val < 5e-6	5	0.0874454	0.0359549	0.138936	0.000872738	0.00200695	1	0.0875049	0.0386105	0.0234299	0.0803333	0.0314279	0.0105847	0.108992	0.116486	0.418471	0.861539	0.916	NA	NA	NA	NA	No	Yes	Yes	NA	NA	Yes	Yes	No	Yes	No	No	Yes	No	No	No	Yes	Yes
POAG EUR	NPEPPS	Skin Not Sun Exposed Suprapubic	eQTL	NA	FDR < 0.05	4	0.655702	0.407122	0.904281	0.000875417	0.0020108	2	NA	NA	NA	NA	NA	NA	NA	NA	NA	NA	NA	NA	NA	NA	NA	No	Yes	Yes	NA	NA	Yes	No	Yes	No	No	No	No	No	Yes	No	No	Yes
POAG EUR	STYX	Testis	sQTL	chr14:52734878:52744852:clu_38576:ENSG00000198252.11	All variant-gene pair P-val < 5*10e-6	5	0.961507	0.938388	0.984627	0.000875551	0.00201234	1	0.971246	0.0172816	0.0913605	0.96277	0.0122739	0.00199347	0.974673	0.037746	0.545479	0.725933	0.469	NA	NA	NA	NA	No	Yes	Yes	NA	NA	No	Yes	No	No	No	No	No	Yes	No	Yes	No	Yes
POAG EUR	LHPP	Brain Putamen basal ganglia	eQTL	NA	P-val < 5e-6	2	1.25198	1.11957	1.3844	0.00087969	0.00202078	2	NA	NA	NA	NA	NA	NA	NA	NA	NA	NA	NA	NA	NA	NA	NA	No	Yes	Yes	NA	NA	Yes	No	Yes	No	No	No	No	No	Yes	No	No	Yes
IOP	AP006621.5	Stomach	eQTL	NA	P-val < 5e-6	5	-0.0776593	-0.123436	-0.0318828	0.000883808	0.0020292	3	-0.0427122	0.0323986	0.187392	-0.0780583	0.0221241	0.000418389	-0.134113	0.074467	0.169515	0.480866	0.268	NA	NA	NA	NA	No	Yes	Yes	NA	NA	Yes	No	No	No	Yes	No	No	No	No	Yes	No	Yes
IOP	GCAT	Brain Putamen basal ganglia	sQTL	chr22:37808163:37810027:clu_20357:ENSG00000100116.16	All variant-gene pair P-val < 5*10e-6	2	-0.0776833	-0.123487	-0.0318796	0.000886807	0.00203533	3	NA	NA	NA	NA	NA	NA	NA	NA	NA	NA	NA	NA	NA	NA	NA	No	Yes	Yes	NA	NA	No	Yes	No	No	No	No	No	Yes	No	Yes	No	Yes
POAG EUR	PLEKHM1	Breast Mammary Tissue	sQTL	chr17:45458439:45475100:clu_14781:ENSG00000225190.10	P-val < 5e-6	3	0.923043	0.875824	0.970263	0.0008875	0.00203686	1	0.915163	0.0236964	0.000183145	0.912767	0.0230777	7.64987e-05	0.836033	0.05362	0.1852	0.301381	NA	NA	NA	NA	NA	No	Yes	Yes	NA	NA	Yes	No	Yes	No	No	No	No	No	Yes	No	No	Yes
IOP	CMB9-22P13.1	Adipose Visceral Omentum	sQTL	chr11:65455331:65455694:clu_8088:ENSG00000173727.12	P-val < 5e-6	1	0.0919275	0.0377147	0.14614	0.00088886	0.00203764	1	NA	NA	NA	NA	NA	NA	NA	NA	NA	NA	NA	NA	NA	NA	NA	No	Yes	Yes	NA	NA	Yes	No	Yes	No	No	No	No	No	Yes	No	No	Yes
POAG EUR	RASSF1	Thyroid	sQTL	chr3:50332154:50337173:clu_47852:ENSG00000068028.17	P-val < 5e-6	1	0.816069	0.696196	0.935941	0.000889327	0.00203764	1	NA	NA	NA	NA	NA	NA	NA	NA	NA	NA	NA	NA	NA	NA	NA	No	Yes	Yes	NA	NA	Yes	No	No	No	Yes	No	No	No	No	Yes	No	Yes
IOP	VARS2	Artery Aorta	eQTL	NA	P-val < 5e-6	18	0.0601827	0.0246765	0.0956889	0.000893166	0.00204528	1	0.0582403	0.0185464	0.00168808	0.0652959	0.0181574	0.000323014	0.0841811	0.0491958	0.109109	0.606595	0.016	0.0669906	0.0163922	0.00111052	1	No	Yes	No	No	Yes	Yes	No	No	No	Yes	No	No	No	No	Yes	No	Yes
POAG EUR	EMID1	Brain Nucleus accumbens basal ganglia	sQTL	chr22:29215630:29226490:clu_22856:ENSG00000186998.15	P-val < 5e-6	2	0.919872	0.870552	0.969192	0.000902923	0.0020651	1	NA	NA	NA	NA	NA	NA	NA	NA	NA	NA	NA	NA	NA	NA	NA	No	Yes	Yes	NA	NA	Yes	No	No	No	Yes	No	No	No	No	Yes	No	Yes
POAG EUR	EMID1	Testis	sQTL	chr22:29215630:29216323:clu_49638:ENSG00000186998.15	P-val < 5e-6	1	0.910925	0.855833	0.966017	0.000902923	0.0020651	1	NA	NA	NA	NA	NA	NA	NA	NA	NA	NA	NA	NA	NA	NA	NA	No	Yes	Yes	NA	NA	Yes	Yes	No	Yes	Yes	No	No	Yes	No	Yes	Yes	Yes
POAG EUR	EMID1	Brain Frontal Cortex BA9	sQTL	chr22:29215630:29226490:clu_21440:ENSG00000186998.15	P-val < 5e-6	2	0.9308	0.888453	0.973146	0.000902923	0.0020651	1	NA	NA	NA	NA	NA	NA	NA	NA	NA	NA	NA	NA	NA	NA	NA	No	Yes	Yes	NA	NA	Yes	No	No	No	Yes	No	No	No	No	Yes	No	Yes
POAG EUR	EMID1	Whole Blood	sQTL	chr22:29215630:29216323:clu_23166:ENSG00000186998.15	P-val < 5e-6	2	0.911171	0.856239	0.966103	0.000902923	0.0020651	1	NA	NA	NA	NA	NA	NA	NA	NA	NA	NA	NA	NA	NA	NA	NA	No	Yes	Yes	NA	NA	Yes	No	No	No	Yes	No	No	No	No	Yes	No	Yes
POAG EUR	PIDD1	Esophagus Muscularis	sQTL	chr11:802396:802543:clu_6166:ENSG00000177595.17	P-val < 5e-6	3	0.94975	0.91927	0.98023	0.000915408	0.00209177	1	NA	NA	NA	NA	NA	NA	NA	NA	NA	NA	NA	NA	NA	NA	NA	No	Yes	Yes	NA	NA	Yes	No	No	No	Yes	No	No	No	No	Yes	No	Yes
IOP	SNIP1	Skin Sun Exposed Lower leg	sQTL	chr1:37548987:37552645:clu_54892:ENSG00000163877.10	P-val < 5e-6	8	0.0590083	0.0241188	0.0938977	0.000916643	0.00209556	1	0.0637496	0.0209911	0.00238956	0.0656027	0.0178644	0.00024042	0.0500514	0.0451078	0.309655	0.833679	0.21	NA	NA	NA	NA	No	Yes	Yes	NA	NA	Yes	No	No	Yes	No	No	No	No	No	No	Yes	Yes
IOP	FANCA	Esophagus Mucosa	sQTL	chr16:89762022:89764890:clu_17838:ENSG00000187741.14	P-val < 5e-6	6	0.0638899	0.0260999	0.10168	0.00092074	0.00210392	3	0.0641185	0.0209707	0.00223168	0.069473	0.0112335	6.23105e-10	0.100998	0.0433718	0.102272	0.408885	0.074	NA	NA	NA	NA	No	Yes	Yes	NA	NA	Yes	No	No	No	Yes	No	No	No	No	Yes	No	Yes
IOP	HLA-DQB1-AS1	Testis	eQTL	NA	P-val < 5e-6	16	-0.0833617	-0.132676	-0.0340474	0.000922309	0.00210542	3	-0.102876	0.0212632	1.31014e-06	-0.0766781	0.0188208	4.61917e-05	-0.0799171	0.0877873	0.379208	0.967842	0.001	-0.0861586	0.0179043	0.000710526	4	No	Yes	No	No	Yes	Yes	No	No	No	Yes	No	No	No	No	Yes	No	Yes
POAG EUR	NR1H3	Stomach	sQTL	chr11:47259259:47259791:clu_6838:ENSG00000025434.18	All variant-gene pair P-val < 5*10e-6	1	0.901443	0.840041	0.962845	0.000926128	0.00211377	1	NA	NA	NA	NA	NA	NA	NA	NA	NA	NA	NA	NA	NA	NA	NA	No	Yes	Yes	NA	NA	No	Yes	No	No	No	No	No	Yes	No	Yes	No	Yes
IOP	PICK1	Colon Transverse	sQTL	chr22:38065130:38069033:clu_28536:ENSG00000100151.15	P-val < 5e-6	1	0.10953	0.0446841	0.174375	0.000930942	0.00212439	3	NA	NA	NA	NA	NA	NA	NA	NA	NA	NA	NA	NA	NA	NA	NA	No	Yes	Yes	NA	NA	Yes	No	No	No	Yes	No	No	No	No	Yes	No	Yes
IOP	ARL17B	Brain Cerebellum	eQTL	NA	P-val < 5e-6	3	0.0789234	0.0321781	0.125669	0.000935595	0.00213422	3	NA	NA	NA	NA	NA	NA	NA	NA	NA	NA	NA	NA	NA	NA	NA	No	Yes	Yes	NA	NA	Yes	No	No	No	Yes	No	No	No	No	Yes	No	Yes
IOP	LRRC37A17P	Skin Sun Exposed Lower leg	eQTL	NA	P-val < 5e-6	2	-0.295776	-0.47096	-0.120592	0.000935595	0.00213422	3	NA	NA	NA	NA	NA	NA	NA	NA	NA	NA	NA	NA	NA	NA	NA	No	Yes	Yes	NA	NA	Yes	No	Yes	No	No	No	No	No	Yes	No	No	Yes
IOP	CMB9-22P13.1	Brain Caudate basal ganglia	sQTL	chr11:65455331:65455694:clu_6212:ENSG00000173727.12	P-val < 5e-6	1	0.0594186	0.0242217	0.0946156	0.000936889	0.00213571	1	NA	NA	NA	NA	NA	NA	NA	NA	NA	NA	NA	NA	NA	NA	NA	No	Yes	Yes	NA	NA	Yes	No	Yes	No	No	No	No	No	Yes	No	No	Yes
POAG EUR	HLA-F	Brain Frontal Cortex BA9	sQTL	chr6:29725563:29890264:clu_26570:ENSG00000204642.13	P-val < 5e-6	4	1.06313	1.02683	1.09944	0.000949658	0.00216453	1	NA	NA	NA	NA	NA	NA	NA	NA	NA	NA	NA	NA	NA	NA	NA	No	Yes	Yes	NA	NA	Yes	No	Yes	No	No	No	No	No	Yes	No	No	Yes
IOP	TRIOBP	Brain Amygdala	eQTL	NA	P-val < 5e-6	2	-0.220771	-0.351776	-0.0897668	0.000956461	0.0021774	1	NA	NA	NA	NA	NA	NA	NA	NA	NA	NA	NA	NA	NA	NA	NA	No	Yes	Yes	NA	NA	Yes	No	Yes	No	No	No	No	No	Yes	No	No	Yes
POAG EUR	ANGPTL2	Muscle Skeletal	eQTL	NA	P-val < 5e-6	1	1.36167	1.17837	1.54498	0.000963509	0.00219399	1	NA	NA	NA	NA	NA	NA	NA	NA	NA	NA	NA	NA	NA	NA	NA	No	Yes	Yes	NA	NA	Yes	No	No	Yes	Yes	No	No	No	No	Yes	Yes	Yes
IOP	SNIP1	Esophagus Mucosa	eQTL	NA	P-val < 5e-6	1	-0.25294	-0.403137	-0.102743	0.000964261	0.00219399	1	NA	NA	NA	NA	NA	NA	NA	NA	NA	NA	NA	NA	NA	NA	NA	No	Yes	Yes	NA	NA	Yes	Yes	No	Yes	No	No	No	Yes	No	Yes	Yes	Yes
IOP	RP11-61I13.3	Colon Sigmoid	sQTL	chr6:39899875:39904143:clu_32940:ENSG00000235033.7	All variant-gene pair P-val < 5*10e-6	1	0.116593	0.0473439	0.185842	0.000966848	0.00219919	3	NA	NA	NA	NA	NA	NA	NA	NA	NA	NA	NA	NA	NA	NA	NA	No	Yes	Yes	NA	NA	No	Yes	No	No	No	No	No	Yes	No	Yes	No	Yes
POAG EUR	LINC00857	Cells Cultured fibroblasts	eQTL	NA	P-val < 5e-6	2	0.857138	0.765577	0.9487	0.000967097	0.00219919	1	NA	NA	NA	NA	NA	NA	NA	NA	NA	NA	NA	NA	NA	NA	NA	No	Yes	Yes	NA	NA	Yes	No	No	No	Yes	No	No	No	No	Yes	No	Yes
POAG EUR	MAPT	Brain Caudate basal ganglia	eQTL	NA	P-val < 5e-6	1	1.22165	1.10272	1.34058	0.000969195	0.00220292	1	NA	NA	NA	NA	NA	NA	NA	NA	NA	NA	NA	NA	NA	NA	NA	No	Yes	Yes	NA	NA	Yes	No	Yes	No	No	No	No	No	Yes	No	No	Yes
POAG EUR	LYPLAL1-AS1	Artery Aorta	sQTL	chr1:219156199:219173470:clu_50748:ENSG00000228063.1	P-val < 5e-6	1	0.882717	0.808575	0.956859	0.000974204	0.00221347	1	NA	NA	NA	NA	NA	NA	NA	NA	NA	NA	NA	NA	NA	NA	NA	No	Yes	Yes	NA	NA	No	Yes	No	No	No	No	No	Yes	No	Yes	No	Yes
IOP	PSORS1C3	Pancreas	eQTL	NA	P-val < 5e-6	12	0.0538008	0.0218224	0.0857792	0.00097541	0.00221493	1	0.0548119	0.017811	0.00208799	0.0555054	0.015167	0.000252585	0.0498205	0.0496323	0.348908	0.934141	0.058	NA	NA	NA	NA	No	Yes	Yes	NA	NA	Yes	No	Yes	No	No	No	No	No	Yes	No	No	Yes
POAG EUR	C22orf29	Brain Cortex	eQTL	NA	P-val < 5e-6	2	1.14955	1.06662	1.23248	0.000987312	0.00224053	1	NA	NA	NA	NA	NA	NA	NA	NA	NA	NA	NA	NA	NA	NA	NA	No	Yes	Yes	NA	NA	Yes	No	No	Yes	Yes	No	No	No	No	Yes	Yes	Yes
POAG EUR	C22orf29	Muscle Skeletal	eQTL	NA	P-val < 5e-6	3	1.16244	1.07288	1.252	0.000987312	0.00224053	1	NA	NA	NA	NA	NA	NA	NA	NA	NA	NA	NA	NA	NA	NA	NA	No	Yes	Yes	NA	NA	Yes	No	No	Yes	Yes	No	No	No	No	Yes	Yes	Yes
IOP	CMB9-55F22.1	Liver	eQTL	NA	P-val < 5e-6	4	-0.0719776	-0.114816	-0.0291396	0.000990379	0.00224651	3	-0.0699733	0.0257105	0.00649696	-0.0806414	0.0198861	5.00984e-05	-0.185761	0.231615	0.506691	0.670105	0.304	NA	NA	NA	NA	No	Yes	Yes	NA	NA	Yes	No	No	No	Yes	No	No	No	No	Yes	No	Yes
POAG EUR	TNS1	Artery Tibial	sQTL	chr2:217821938:217830367:clu_47147:ENSG00000079308.16	All variant-gene pair P-val < 5*10e-6	23	0.959362	0.934661	0.984063	0.000995043	0.00225702	1	0.948875	0.0181144	0.00376734	0.96058	0.01326	0.00242084	0.968452	0.0264506	0.24039	0.687744	0.019	-0.0365821	0.0110673	0.0037197	1	No	Yes	No	No	Yes	No	Yes	No	No	No	No	No	Yes	No	Yes	No	Yes
IOP	HYAL1	Heart Left Ventricle	eQTL	NA	P-val < 5e-6	5	0.21348	0.0862708	0.34069	0.00100462	0.00226753	3	0.204939	0.0516853	7.33544e-05	0.210568	0.0526904	6.43321e-05	0.162273	0.311005	0.65386	0.880498	0.114	NA	NA	NA	NA	No	Yes	Yes	NA	NA	Yes	No	No	No	Yes	No	No	No	No	Yes	No	Yes
POAG EUR	RASSF1	Whole Blood	sQTL	chr3:50332154:50337173:clu_35611:ENSG00000068028.17	P-val < 5e-6	2	0.85174	0.756103	0.947376	0.0010061	0.00228262	1	NA	NA	NA	NA	NA	NA	NA	NA	NA	NA	NA	NA	NA	NA	NA	No	Yes	Yes	NA	NA	Yes	No	No	No	Yes	No	No	No	No	Yes	No	Yes
POAG EUR	U73166.2	Thyroid	eQTL	NA	P-val < 5e-6	1	0.78558	0.641744	0.929416	0.00100702	0.00228262	1	NA	NA	NA	NA	NA	NA	NA	NA	NA	NA	NA	NA	NA	NA	NA	No	Yes	Yes	NA	NA	Yes	No	No	No	Yes	No	No	No	No	Yes	No	Yes
POAG EUR	RASSF1	Heart Atrial Appendage	sQTL	chr3:50332154:50337173:clu_39468:ENSG00000068028.17	P-val < 5e-6	1	0.879274	0.802593	0.955955	0.00100702	0.00228262	1	NA	NA	NA	NA	NA	NA	NA	NA	NA	NA	NA	NA	NA	NA	NA	No	Yes	Yes	NA	NA	Yes	No	No	No	Yes	No	No	No	No	Yes	No	Yes
IOP	AP006621.5	Brain Cortex	eQTL	NA	P-val < 5e-6	5	-0.0591767	-0.0944495	-0.0239038	0.00100809	0.00228262	1	-0.0578782	0.0205937	0.00494679	-0.0697405	0.0147585	2.29591e-06	-0.193555	0.196004	0.427489	0.561957	0.245	NA	NA	NA	NA	No	Yes	Yes	NA	NA	Yes	No	No	No	Yes	No	No	No	No	Yes	No	Yes
IOP	PIDD1	Pituitary	eQTL	NA	P-val < 5e-6	1	-0.216527	-0.345651	-0.0874032	0.00101364	0.00228262	3	NA	NA	NA	NA	NA	NA	NA	NA	NA	NA	NA	NA	NA	NA	NA	No	Yes	Yes	NA	NA	Yes	No	No	No	Yes	No	No	No	No	Yes	No	Yes
IOP	RPLP2	Breast Mammary Tissue	eQTL	NA	P-val < 5e-6	1	-0.461708	-0.737043	-0.186373	0.00101364	0.00228262	3	NA	NA	NA	NA	NA	NA	NA	NA	NA	NA	NA	NA	NA	NA	NA	No	Yes	Yes	NA	NA	Yes	No	No	No	Yes	No	No	No	No	Yes	No	Yes
IOP	RPLP2	Muscle Skeletal	eQTL	NA	P-val < 5e-6	1	-0.580718	-0.927024	-0.234412	0.00101364	0.00228262	3	NA	NA	NA	NA	NA	NA	NA	NA	NA	NA	NA	NA	NA	NA	NA	No	Yes	Yes	NA	NA	Yes	No	No	No	Yes	No	No	No	No	Yes	No	Yes
IOP	RPLP2	Skin Not Sun Exposed Suprapubic	eQTL	NA	P-val < 5e-6	1	-0.448456	-0.715889	-0.181024	0.00101364	0.00228262	3	NA	NA	NA	NA	NA	NA	NA	NA	NA	NA	NA	NA	NA	NA	NA	No	Yes	Yes	NA	NA	Yes	No	No	No	Yes	No	No	No	No	Yes	No	Yes
IOP	RPLP2	Skin Sun Exposed Lower leg	eQTL	NA	P-val < 5e-6	1	-0.554127	-0.884575	-0.223679	0.00101364	0.00228262	3	NA	NA	NA	NA	NA	NA	NA	NA	NA	NA	NA	NA	NA	NA	NA	No	Yes	Yes	NA	NA	Yes	No	No	No	Yes	No	No	No	No	Yes	No	Yes
POAG EUR	ATP5J	Liver	sQTL	chr21:25729801:25734333:clu_21889:ENSG00000154723.12	P-val < 5e-6	1	0.945011	0.911253	0.978769	0.00102423	0.00230099	1	NA	NA	NA	NA	NA	NA	NA	NA	NA	NA	NA	NA	NA	NA	NA	No	Yes	Yes	NA	NA	Yes	No	Yes	No	No	No	No	No	Yes	No	No	Yes
POAG EUR	ATP5J	Whole Blood	sQTL	chr21:25729801:25734333:clu_25359:ENSG00000154723.12	P-val < 5e-6	1	0.90597	0.847029	0.96491	0.00102423	0.00230099	1	NA	NA	NA	NA	NA	NA	NA	NA	NA	NA	NA	NA	NA	NA	NA	No	Yes	Yes	NA	NA	Yes	No	Yes	No	No	No	No	No	Yes	No	No	Yes
POAG EUR	CMB9-22P13.1	Nerve Tibial	eQTL	NA	P-val < 5e-6	2	0.796522	0.660729	0.932315	0.00102458	0.00230099	1	NA	NA	NA	NA	NA	NA	NA	NA	NA	NA	NA	NA	NA	NA	NA	No	Yes	Yes	NA	NA	Yes	No	Yes	No	No	No	No	No	Yes	No	No	Yes
POAG EUR	CMB9-22P13.1	Colon Sigmoid	sQTL	chr11:65455331:65455694:clu_7367:ENSG00000173727.12	P-val < 5e-6	1	1.0981	1.04224	1.15396	0.00102458	0.00230099	1	NA	NA	NA	NA	NA	NA	NA	NA	NA	NA	NA	NA	NA	NA	NA	No	Yes	Yes	NA	NA	Yes	No	Yes	No	No	No	No	No	Yes	No	No	Yes
POAG EUR	SSSCA1-AS1	Vagina	eQTL	NA	P-val < 5e-6	1	0.908571	0.85134	0.965802	0.00102458	0.00230099	1	NA	NA	NA	NA	NA	NA	NA	NA	NA	NA	NA	NA	NA	NA	NA	No	Yes	Yes	NA	NA	Yes	No	Yes	No	No	No	No	No	Yes	No	No	Yes
IOP	FOLH1	Artery Tibial	eQTL	NA	P-val < 5e-6	4	0.11849	0.047725	0.189254	0.00103125	0.00232185	3	0.112798	0.042268	0.00761617	0.106128	0.0364905	0.00363298	-0.0600437	0.166793	0.780018	0.471448	NA	NA	NA	NA	NA	No	Yes	Yes	NA	NA	Yes	No	No	No	Yes	No	No	No	No	Yes	No	Yes
IOP	VARS2	Esophagus Muscularis	eQTL	NA	P-val < 5e-6	21	0.07255	0.0292123	0.115888	0.00103381	0.00232185	3	0.0702052	0.0223065	0.00164785	0.0733698	0.0198237	0.000214655	0.0423271	0.0536791	0.440654	0.543023	0.001	0.0638759	0.020599	0.00616686	1	No	Yes	No	No	Yes	Yes	No	No	No	Yes	No	No	No	No	Yes	No	Yes
POAG EUR	ATP5J	Thyroid	sQTL	chr21:25729801:25734333:clu_33732:ENSG00000154723.12	P-val < 5e-6	2	0.940832	0.904392	0.977271	0.00103604	0.00234267	1	NA	NA	NA	NA	NA	NA	NA	NA	NA	NA	NA	NA	NA	NA	NA	No	Yes	Yes	NA	NA	Yes	No	Yes	No	No	No	No	No	Yes	No	No	Yes
POAG EUR	LRRC37A2	Pituitary	sQTL	chr17:46487140:46517362:clu_13966:ENSG00000238083.7	P-val < 5e-6	3	1.07421	1.03142	1.117	0.00104222	0.00234267	2	1.07571	0.0240839	0.00244471	1.08161	0.0223386	0.000444914	1.56827	0.671247	0.624045	0.673002	NA	NA	NA	NA	NA	No	Yes	Yes	NA	NA	Yes	No	Yes	No	No	No	No	No	Yes	No	No	Yes
POAG EUR	CMB9-22P13.1	Uterus	sQTL	chr11:65455331:65455694:clu_6141:ENSG00000173727.12	P-val < 5e-6	1	1.06002	1.02515	1.09489	0.00105067	0.00236346	1	NA	NA	NA	NA	NA	NA	NA	NA	NA	NA	NA	NA	NA	NA	NA	No	Yes	Yes	NA	NA	Yes	No	Yes	No	No	No	No	No	Yes	No	No	Yes
POAG EUR	COL16A1	Colon Transverse	sQTL	chr1:31698172:31699813:clu_51736:ENSG00000084636.17	All variant-gene pair P-val < 5*10e-6	1	0.842975	0.740795	0.945155	0.00105067	0.00236346	1	NA	NA	NA	NA	NA	NA	NA	NA	NA	NA	NA	NA	NA	NA	NA	No	Yes	Yes	NA	NA	No	Yes	No	No	No	No	No	Yes	No	Yes	No	Yes
POAG EUR	NR1H3	Spleen	sQTL	chr11:47259979:47261241:clu_6432:ENSG00000025434.18	P-val < 5e-6	2	1.07826	1.03316	1.12335	0.00105697	0.00238422	1	NA	NA	NA	NA	NA	NA	NA	NA	NA	NA	NA	NA	NA	NA	NA	No	Yes	Yes	NA	NA	No	Yes	No	No	No	No	No	Yes	No	Yes	No	Yes
POAG EUR	ATP5J	Adrenal Gland	sQTL	chr21:25734375:25734853:clu_25278:ENSG00000154723.12	P-val < 5e-6	1	0.958224	0.93268	0.983767	0.00105845	0.00238422	1	NA	NA	NA	NA	NA	NA	NA	NA	NA	NA	NA	NA	NA	NA	NA	No	Yes	Yes	NA	NA	Yes	No	Yes	No	No	No	No	No	Yes	No	No	Yes
IOP	RP11-507B12.1	Artery Tibial	eQTL	NA	P-val < 5e-6	2	-0.262626	-0.419964	-0.105288	0.00106939	0.00240408	3	NA	NA	NA	NA	NA	NA	NA	NA	NA	NA	NA	NA	NA	NA	NA	No	Yes	Yes	NA	NA	Yes	No	Yes	Yes	No	No	No	No	Yes	No	Yes	Yes
IOP	RP11-507B12.1	Skin Sun Exposed Lower leg	eQTL	NA	P-val < 5e-6	2	-0.222819	-0.356309	-0.0893295	0.00106939	0.00240408	1	NA	NA	NA	NA	NA	NA	NA	NA	NA	NA	NA	NA	NA	NA	NA	No	Yes	Yes	NA	NA	Yes	No	No	Yes	No	No	No	No	No	No	Yes	Yes
IOP	NR1H3	Nerve Tibial	sQTL	chr11:47259259:47259791:clu_7989:ENSG00000025434.18	All variant-gene pair P-val < 5*10e-6	6	-0.17751	-0.283881	-0.0711398	0.00107232	0.00240408	3	-0.191204	0.0362896	1.3729e-07	-0.156969	0.0415581	0.000158672	-0.157838	0.205879	0.523419	0.928812	0.073	NA	NA	NA	NA	No	Yes	Yes	NA	NA	No	Yes	No	No	No	No	No	Yes	No	Yes	No	Yes
POAG EUR	EMID1	Spleen	sQTL	chr22:29215630:29216323:clu_25128:ENSG00000186998.15	All variant-gene pair P-val < 5*10e-6	4	0.942562	0.907096	0.978028	0.00107911	0.00242477	2	0.941585	0.0180996	0.000882544	0.940252	0.017218	0.000346097	1.10525	0.173628	0.66715	0.525665	NA	NA	NA	NA	NA	No	Yes	Yes	NA	NA	No	Yes	No	No	No	No	No	Yes	No	Yes	No	Yes
POAG EUR	HCG4P7	Esophagus Muscularis	eQTL	NA	P-val < 5e-6	18	0.951354	0.921446	0.981262	0.00108254	0.00242477	1	0.975177	0.0177317	0.156312	0.980748	0.015921	0.222073	0.96322	0.0426862	0.393004	0.758898	0.001	-0.0315908	0.0139522	0.0378079	1	No	Yes	No	No	Yes	Yes	No	No	Yes	No	No	No	No	No	No	Yes	Yes
POAG EUR	FHL3	Prostate	sQTL	chr1:37998132:37998974:clu_48843:ENSG00000183386.9	P-val < 5e-6	1	0.92471	0.877731	0.971688	0.00109181	0.00244454	1	NA	NA	NA	NA	NA	NA	NA	NA	NA	NA	NA	NA	NA	NA	NA	No	Yes	Yes	NA	NA	Yes	No	Yes	No	No	No	No	No	Yes	No	No	Yes
POAG EUR	SF3A3	Liver	eQTL	NA	P-val < 5e-6	1	0.798311	0.663119	0.933504	0.00109181	0.00244454	1	NA	NA	NA	NA	NA	NA	NA	NA	NA	NA	NA	NA	NA	NA	NA	No	Yes	Yes	NA	NA	Yes	No	Yes	No	No	No	No	No	Yes	No	No	Yes
POAG EUR	TNS1	Adipose Subcutaneous	sQTL	chr2:217821938:217830367:clu_51156:ENSG00000079308.16	All variant-gene pair P-val < 5*10e-6	2	0.895459	0.82918	0.961737	0.00109335	0.00244454	1	NA	NA	NA	NA	NA	NA	NA	NA	NA	NA	NA	NA	NA	NA	NA	No	Yes	Yes	NA	NA	No	Yes	No	No	No	No	No	Yes	No	Yes	No	Yes
POAG EUR	HCG4P7	Esophagus Gastroesophageal Junction	eQTL	NA	P-val < 5e-6	15	0.948268	0.916355	0.980181	0.0011048	0.00246607	2	0.968784	0.0176259	0.0719783	0.981539	0.0160142	0.244604	0.976213	0.039263	0.551217	0.430863	0.003	-0.0337123	0.0143874	0.0371699	1	No	Yes	No	No	Yes	Yes	No	No	Yes	No	No	No	No	No	No	Yes	Yes
IOP	HLA-A	Minor Salivary Gland	eQTL	NA	P-val < 5e-6	3	0.0888273	0.0354505	0.142204	0.00110729	0.00248758	1	NA	NA	NA	NA	NA	NA	NA	NA	NA	NA	NA	NA	NA	NA	NA	No	Yes	Yes	NA	NA	Yes	No	Yes	Yes	No	No	No	No	Yes	No	Yes	Yes
IOP	ARL17A	Heart Left Ventricle	eQTL	NA	P-val < 5e-6	8	0.0583307	0.0232582	0.0934033	0.00111504	0.00250908	3	0.0538894	0.0192915	0.0052152	0.0537683	0.0176498	0.00231605	0.182113	0.0677199	0.0360904	0.109662	0.07	NA	NA	NA	NA	No	Yes	Yes	NA	NA	Yes	No	Yes	No	No	No	No	No	Yes	No	No	Yes
POAG EUR	TRAF3IP1	Skin Not Sun Exposed Suprapubic	eQTL	NA	P-val < 5e-6	3	0.902292	0.840403	0.964181	0.00112919	0.00253056	1	0.904944	0.0418714	0.0170582	0.902754	0.0376192	0.00653797	0.986142	0.189887	0.953299	0.717327	NA	NA	NA	NA	NA	No	Yes	Yes	NA	NA	Yes	Yes	No	No	Yes	No	No	Yes	No	Yes	No	Yes
IOP	GCAT	Esophagus Gastroesophageal Junction	sQTL	chr22:37808163:37809949:clu_25736:ENSG00000100116.16	P-val < 5e-6	2	0.0840029	0.0333999	0.134606	0.00113923	0.00255016	1	NA	NA	NA	NA	NA	NA	NA	NA	NA	NA	NA	NA	NA	NA	NA	No	Yes	Yes	NA	NA	Yes	No	Yes	No	No	No	No	No	Yes	No	No	Yes
IOP	LTBP3	Breast Mammary Tissue	sQTL	chr11:65539881:65540245:clu_8264:ENSG00000168056.15	P-val < 5e-6	1	-0.0835704	-0.133921	-0.0332201	0.00114127	0.00255016	1	NA	NA	NA	NA	NA	NA	NA	NA	NA	NA	NA	NA	NA	NA	NA	No	Yes	Yes	NA	NA	Yes	No	Yes	No	No	No	No	No	Yes	No	No	Yes
IOP	LTBP3	Ovary	sQTL	chr11:65540153:65540245:clu_6596:ENSG00000168056.15	P-val < 5e-6	1	0.0754365	0.0299867	0.120886	0.00114127	0.00255016	1	NA	NA	NA	NA	NA	NA	NA	NA	NA	NA	NA	NA	NA	NA	NA	No	Yes	Yes	NA	NA	Yes	No	Yes	No	No	No	No	No	Yes	No	No	Yes
POAG EUR	SLC2A12	Brain Cortex	eQTL	NA	P-val < 5e-6	1	1.19767	1.08894	1.30639	0.00114735	0.00257066	1	NA	NA	NA	NA	NA	NA	NA	NA	NA	NA	NA	NA	NA	NA	NA	No	Yes	Yes	NA	NA	Yes	No	Yes	Yes	No	No	No	No	Yes	No	Yes	Yes
POAG EUR	FHL3	Esophagus Mucosa	eQTL	NA	P-val < 5e-6	7	0.91088	0.854595	0.967164	0.00115187	0.00257066	1	0.917969	0.0451275	0.0578728	0.895576	0.0271646	4.90712e-05	0.838015	0.050253	0.0390128	0.159831	0.34	NA	NA	NA	NA	No	Yes	Yes	NA	NA	Yes	No	Yes	No	No	No	No	No	Yes	No	No	Yes
POAG EUR	CMB9-22P13.1	Brain Cerebellar Hemisphere	sQTL	chr11:65455331:65455694:clu_6561:ENSG00000173727.12	P-val < 5e-6	1	1.04544	1.01863	1.07226	0.00116127	0.00258643	1	NA	NA	NA	NA	NA	NA	NA	NA	NA	NA	NA	NA	NA	NA	NA	No	Yes	Yes	NA	NA	Yes	No	Yes	No	No	No	No	No	Yes	No	No	Yes
POAG EUR	CMB9-22P13.1	Breast Mammary Tissue	sQTL	chr11:65455331:65455694:clu_8252:ENSG00000173727.12	P-val < 5e-6	1	1.09391	1.03975	1.14807	0.00116127	0.00258643	1	NA	NA	NA	NA	NA	NA	NA	NA	NA	NA	NA	NA	NA	NA	NA	No	Yes	Yes	NA	NA	Yes	No	Yes	No	No	No	No	No	Yes	No	No	Yes
POAG EUR	CMB9-22P13.1	Ovary	sQTL	chr11:65455331:65455694:clu_6582:ENSG00000173727.12	P-val < 5e-6	1	1.0636	1.02639	1.10081	0.00116127	0.00258643	1	NA	NA	NA	NA	NA	NA	NA	NA	NA	NA	NA	NA	NA	NA	NA	No	Yes	Yes	NA	NA	Yes	No	Yes	No	No	No	No	No	Yes	No	No	Yes
POAG EUR	CMB9-22P13.1	Pituitary	sQTL	chr11:65455331:65455694:clu_7768:ENSG00000173727.12	P-val < 5e-6	1	1.09447	1.04	1.14895	0.00116127	0.00258643	1	NA	NA	NA	NA	NA	NA	NA	NA	NA	NA	NA	NA	NA	NA	NA	No	Yes	Yes	NA	NA	Yes	No	Yes	No	No	No	No	No	Yes	No	No	Yes
POAG EUR	RASSF1-AS1	Adipose Visceral Omentum	eQTL	NA	P-val < 5e-6	1	1.24782	1.11422	1.38143	0.0011626	0.00258643	1	NA	NA	NA	NA	NA	NA	NA	NA	NA	NA	NA	NA	NA	NA	NA	No	Yes	Yes	NA	NA	Yes	No	No	No	Yes	No	No	No	No	Yes	No	Yes
POAG EUR	U73166.2	Nerve Tibial	eQTL	NA	P-val < 5e-6	2	0.769446	0.611287	0.927605	0.0011626	0.00258643	1	NA	NA	NA	NA	NA	NA	NA	NA	NA	NA	NA	NA	NA	NA	NA	No	Yes	Yes	NA	NA	Yes	No	No	No	Yes	No	No	No	No	Yes	No	Yes
POAG EUR	U73166.2	Pancreas	eQTL	NA	P-val < 5e-6	2	0.825736	0.710183	0.941288	0.0011626	0.00258643	1	NA	NA	NA	NA	NA	NA	NA	NA	NA	NA	NA	NA	NA	NA	NA	No	Yes	Yes	NA	NA	Yes	No	No	No	Yes	No	No	No	No	Yes	No	Yes
IOP	HLA-G	Brain Nucleus accumbens basal ganglia	eQTL	NA	P-val < 5e-6	3	0.0617253	0.0244476	0.0990031	0.00117281	0.00260778	1	0.0831955	0.0262265	0.00151291	0.0709276	0.0229998	0.00204355	0.00927986	0.0663984	0.911598	0.558509	NA	NA	NA	NA	NA	No	Yes	Yes	NA	NA	Yes	No	No	Yes	No	No	No	No	No	No	Yes	Yes
POAG EUR	CAV1	Adipose Subcutaneous	eQTL	NA	P-val < 5e-6	1	0.780975	0.631636	0.930314	0.0011764	0.00262626	1	NA	NA	NA	NA	NA	NA	NA	NA	NA	NA	NA	NA	NA	NA	NA	No	Yes	Yes	NA	NA	No	Yes	No	No	No	No	No	Yes	No	Yes	No	Yes
POAG EUR	SNIP1	Adipose Subcutaneous	sQTL	chr1:37548987:37552645:clu_53553:ENSG00000163877.10	P-val < 5e-6	3	1.05424	1.02232	1.08615	0.00117846	0.00262626	2	NA	NA	NA	NA	NA	NA	NA	NA	NA	NA	NA	NA	NA	NA	NA	No	Yes	Yes	NA	NA	Yes	No	No	Yes	No	No	No	No	No	No	Yes	Yes
POAG EUR	STK38	Heart Left Ventricle	sQTL	chr6:36525642:36540072:clu_28858:ENSG00000112079.8	P-val < 5e-6	1	0.858611	0.766495	0.950727	0.00118061	0.00262626	2	NA	NA	NA	NA	NA	NA	NA	NA	NA	NA	NA	NA	NA	NA	NA	No	Yes	Yes	NA	NA	Yes	No	No	Yes	No	No	No	No	No	No	Yes	Yes
POAG EUR	GCAT	Artery Tibial	sQTL	chr22:37808163:37810027:clu_26808:ENSG00000100116.16	All variant-gene pair P-val < 5*10e-6	6	0.931414	0.888478	0.97435	0.00118092	0.00262626	1	0.915228	0.0243692	0.000277963	0.92716	0.0180485	2.7852e-05	0.866101	0.102497	0.295837	0.541655	0.323	NA	NA	NA	NA	No	Yes	Yes	NA	NA	No	Yes	No	No	No	No	No	Yes	No	Yes	No	Yes
POAG EUR	HLA-G	Artery Aorta	eQTL	NA	P-val < 5e-6	6	1.07455	1.03107	1.11803	0.0011901	0.00264756	1	1.06951	0.0330593	0.0420687	1.06331	0.0296355	0.0383345	1.03397	0.0610534	0.622302	0.547109	0.793	NA	NA	NA	NA	No	Yes	Yes	NA	NA	Yes	No	No	Yes	No	No	No	No	No	No	Yes	Yes
POAG EUR	CYP21A2	Brain Hypothalamus	eQTL	NA	P-val < 5e-6	4	1.06934	1.02876	1.10991	0.00120132	0.00266884	2	1.06169	0.0324148	0.064779	1.0554	0.0251695	0.0321847	0.933413	0.105491	0.631636	0.414081	NA	NA	NA	NA	NA	No	Yes	Yes	NA	NA	Yes	No	No	No	Yes	No	No	No	No	Yes	No	Yes
IOP	HLA-S	Nerve Tibial	eQTL	NA	P-val < 5e-6	19	0.0686335	0.0270646	0.110202	0.00121168	0.0026901	1	0.109163	0.0255016	1.86347e-05	0.0382444	0.0168465	0.0231975	-0.0420625	0.056717	0.473854	0.0629232	0.001	0.072218	0.0201619	0.00499581	2	No	Yes	No	No	Yes	Yes	No	No	No	Yes	No	No	No	No	Yes	No	Yes
POAG EUR	WNT3	Nerve Tibial	eQTL	NA	P-val < 5e-6	5	1.15627	1.06828	1.24425	0.00121876	0.00269964	2	1.13467	0.041576	0.0023756	1.12762	0.0310342	0.000108763	0.988485	0.0677472	0.875136	0.0831174	0.188	NA	NA	NA	NA	No	Yes	Yes	NA	NA	Yes	No	No	No	Yes	No	No	No	No	Yes	No	Yes
IOP	RP1-239B22.5	Lung	eQTL	NA	All variant-gene pair P-val < 5*10e-6	8	-0.269969	-0.433566	-0.106371	0.00121905	0.00269964	3	-0.264152	0.108712	0.0151055	-0.214458	0.101669	0.0349135	0.120107	0.182343	0.557137	0.108498	0.26	NA	NA	NA	NA	No	Yes	Yes	NA	NA	Yes	No	No	No	Yes	No	No	No	No	Yes	No	Yes
POAG EUR	C22orf29	Brain Caudate basal ganglia	eQTL	NA	P-val < 5e-6	3	1.11822	1.05049	1.18594	0.00122145	0.00269964	2	NA	NA	NA	NA	NA	NA	NA	NA	NA	NA	NA	NA	NA	NA	NA	No	Yes	Yes	NA	NA	Yes	No	No	Yes	Yes	No	No	No	No	Yes	Yes	Yes
IOP	SLC25A45	Adipose Visceral Omentum	eQTL	NA	P-val < 5e-6	1	-0.302261	-0.485474	-0.119049	0.00122251	0.00269964	1	NA	NA	NA	NA	NA	NA	NA	NA	NA	NA	NA	NA	NA	NA	NA	No	Yes	Yes	NA	NA	Yes	No	Yes	No	No	No	No	No	Yes	No	No	Yes
POAG EUR	TNS1	Artery Coronary	sQTL	chr2:217821938:217830367:clu_42204:ENSG00000079308.16	All variant-gene pair P-val < 5*10e-6	1	0.933541	0.891856	0.975225	0.00122251	0.00269964	1	NA	NA	NA	NA	NA	NA	NA	NA	NA	NA	NA	NA	NA	NA	NA	No	Yes	Yes	NA	NA	No	Yes	No	No	No	No	No	Yes	No	Yes	No	Yes
POAG EUR	TNS1	Brain Putamen basal ganglia	sQTL	chr2:217821938:217829844:clu_35004:ENSG00000079308.16	All variant-gene pair P-val < 5*10e-6	1	1.07861	1.03274	1.12447	0.00122251	0.00269964	1	NA	NA	NA	NA	NA	NA	NA	NA	NA	NA	NA	NA	NA	NA	NA	No	Yes	Yes	NA	NA	No	Yes	No	No	No	No	No	Yes	No	Yes	No	Yes
POAG EUR	TNS1	Esophagus Mucosa	sQTL	chr2:217821938:217830367:clu_47293:ENSG00000079308.16	All variant-gene pair P-val < 5*10e-6	1	0.921411	0.871798	0.971023	0.00122251	0.00269964	1	NA	NA	NA	NA	NA	NA	NA	NA	NA	NA	NA	NA	NA	NA	NA	No	Yes	Yes	NA	NA	No	Yes	No	No	No	No	No	Yes	No	Yes	No	Yes
POAG EUR	TNS1	Whole Blood	sQTL	chr2:217821938:217831455:clu_40401:ENSG00000079308.16	All variant-gene pair P-val < 5*10e-6	1	0.833805	0.723635	0.943974	0.00122251	0.00269964	1	NA	NA	NA	NA	NA	NA	NA	NA	NA	NA	NA	NA	NA	NA	NA	No	Yes	Yes	NA	NA	No	Yes	No	No	No	No	No	Yes	No	Yes	No	Yes
POAG EUR	TNS1	Breast Mammary Tissue	sQTL	chr2:217829882:217830367:clu_51823:ENSG00000079308.16	P-val < 5e-6	1	1.09678	1.04078	1.15277	0.00122251	0.00269964	1	NA	NA	NA	NA	NA	NA	NA	NA	NA	NA	NA	NA	NA	NA	NA	No	Yes	Yes	NA	NA	Yes	Yes	No	No	Yes	No	No	Yes	No	Yes	No	Yes
POAG EUR	TNS1	Lung	sQTL	chr2:217821938:217829844:clu_54090:ENSG00000079308.16	P-val < 5e-6	1	1.1581	1.06913	1.24707	0.00122251	0.00269964	1	NA	NA	NA	NA	NA	NA	NA	NA	NA	NA	NA	NA	NA	NA	NA	No	Yes	Yes	NA	NA	Yes	No	No	No	Yes	No	No	No	No	Yes	No	Yes
POAG EUR	TNS1	Prostate	sQTL	chr2:217829882:217830367:clu_46512:ENSG00000079308.16	P-val < 5e-6	1	1.0628	1.02588	1.09971	0.00122251	0.00269964	1	NA	NA	NA	NA	NA	NA	NA	NA	NA	NA	NA	NA	NA	NA	NA	No	Yes	Yes	NA	NA	Yes	Yes	No	No	Yes	No	No	Yes	No	Yes	No	Yes
POAG EUR	TNS1	Skin Sun Exposed Lower leg	sQTL	chr2:217821938:217830367:clu_52398:ENSG00000079308.16	P-val < 5e-6	1	0.917113	0.864668	0.969559	0.00122251	0.00269964	1	NA	NA	NA	NA	NA	NA	NA	NA	NA	NA	NA	NA	NA	NA	NA	No	Yes	Yes	NA	NA	Yes	Yes	No	No	Yes	No	No	Yes	No	Yes	No	Yes
POAG EUR	TNS1	Stomach	sQTL	chr2:217829882:217830367:clu_45646:ENSG00000079308.16	P-val < 5e-6	1	1.05956	1.02449	1.09463	0.00122251	0.00269964	1	NA	NA	NA	NA	NA	NA	NA	NA	NA	NA	NA	NA	NA	NA	NA	No	Yes	Yes	NA	NA	Yes	Yes	No	No	Yes	No	No	Yes	No	Yes	No	Yes
POAG EUR	HLA-F	Brain Cortex	sQTL	chr6:29725563:29890264:clu_28598:ENSG00000204642.13	P-val < 5e-6	7	1.04689	1.0191	1.07467	0.00122872	0.00272079	1	1.04845	0.0121311	9.61589e-05	1.05044	0.00909559	6.29027e-08	1.02566	0.0412059	0.565489	0.616072	0.021	0.0500628	0.0118405	0.00826337	1	No	Yes	No	No	Yes	Yes	No	Yes	Yes	No	No	No	No	Yes	No	Yes	Yes
IOP	ZNF276	Esophagus Mucosa	eQTL	NA	P-val < 5e-6	3	-0.329478	-0.529385	-0.129572	0.00123619	0.00273896	3	-0.303833	0.102398	0.00300556	-0.296383	0.101143	0.00338608	-0.448109	0.713243	0.64289	0.892964	NA	NA	NA	NA	NA	No	Yes	Yes	NA	NA	No	Yes	No	No	No	No	No	Yes	No	Yes	No	Yes
POAG EUR	NUCB2	Testis	sQTL	chr11:17269331:17276008:clu_12713:ENSG00000070081.15	P-val < 5e-6	3	1.05826	1.02389	1.09263	0.0012428	0.00273896	1	NA	NA	NA	NA	NA	NA	NA	NA	NA	NA	NA	NA	NA	NA	NA	No	Yes	Yes	NA	NA	Yes	No	No	No	Yes	No	No	No	No	Yes	No	Yes
POAG EUR	TBKBP1	Cells Cultured fibroblasts	eQTL	NA	P-val < 5e-6	14	0.951284	0.920967	0.9816	0.00124286	0.00273896	2	0.936756	0.0228016	0.00416679	0.947072	0.019565	0.00544472	0.933092	0.0445847	0.154781	0.653342	0.514	NA	NA	NA	NA	No	Yes	Yes	NA	NA	No	Yes	No	No	No	Yes	No	No	Yes	No	No	Yes
POAG EUR	PIDD1	Lung	sQTL	chr11:802396:802543:clu_7069:ENSG00000177595.17	P-val < 5e-6	3	0.950522	0.919714	0.981329	0.00124496	0.00273896	1	0.949965	0.0224035	0.0219537	0.950808	0.017294	0.00353668	0.949668	0.161431	0.802892	0.996429	NA	NA	NA	NA	NA	No	Yes	Yes	NA	NA	Yes	Yes	No	No	Yes	No	No	Yes	No	Yes	No	Yes
POAG EUR	TNS1	Skin Not Sun Exposed Suprapubic	sQTL	chr2:217829882:217830367:clu_51143:ENSG00000079308.16	All variant-gene pair P-val < 5*10e-6	1	1.15155	1.06587	1.23723	0.00124685	0.00275907	1	NA	NA	NA	NA	NA	NA	NA	NA	NA	NA	NA	NA	NA	NA	NA	No	Yes	Yes	NA	NA	No	Yes	No	No	No	No	No	Yes	No	Yes	No	Yes
POAG EUR	LPP	Muscle Skeletal	sQTL	chr3:188225527:188406112:clu_41799:ENSG00000145012.13	All variant-gene pair P-val < 5*10e-6	3	1.07067	1.0292	1.11213	0.00124871	0.00275907	1	1.04418	0.0359365	0.228941	1.07296	0.0216394	0.00113676	1.37181	0.190373	0.345066	0.415288	NA	NA	NA	NA	NA	No	Yes	Yes	NA	NA	No	Yes	No	No	No	Yes	No	Yes	Yes	Yes	No	Yes
IOP	LINC02020	Testis	sQTL	chr3:186439495:186440982:clu_84348:ENSG00000234548.5	P-val < 5e-6	1	-0.104082	-0.167325	-0.0408378	0.00125705	0.00278014	3	NA	NA	NA	NA	NA	NA	NA	NA	NA	NA	NA	NA	NA	NA	NA	No	Yes	Yes	NA	NA	No	Yes	No	No	No	No	No	Yes	No	Yes	No	Yes
POAG EUR	NSF	Esophagus Mucosa	eQTL	NA	P-val < 5e-6	3	0.760521	0.593725	0.927317	0.00129617	0.00285916	1	0.756031	0.0846647	0.000955522	0.740561	0.0782692	0.000124367	0.79589	1.49767	0.9037	0.98062	NA	NA	NA	NA	NA	No	Yes	Yes	NA	NA	Yes	No	Yes	No	No	No	No	No	Yes	No	No	Yes
IOP	LMO7	Esophagus Mucosa	sQTL	chr13:75834387:75835152:clu_2403:ENSG00000136153.19	P-val < 5e-6	1	-0.133066	-0.214153	-0.051979	0.00129802	0.00285916	3	NA	NA	NA	NA	NA	NA	NA	NA	NA	NA	NA	NA	NA	NA	NA	No	Yes	Yes	NA	NA	Yes	No	Yes	Yes	Yes	No	No	No	Yes	Yes	Yes	Yes
IOP	TRIM26	Testis	eQTL	NA	P-val < 5e-6	5	0.290614	0.113509	0.467719	0.00129904	0.00285916	1	0.241037	0.0815415	0.00311656	0.220378	0.0875927	0.0118714	0.165725	0.306214	0.642588	0.706246	0.233	NA	NA	NA	NA	No	Yes	Yes	NA	NA	Yes	No	Yes	Yes	No	No	No	No	Yes	No	Yes	Yes
POAG EUR	ETV7	Spleen	eQTL	NA	P-val < 5e-6	1	0.915405	0.861526	0.969284	0.0013027	0.00285916	2	NA	NA	NA	NA	NA	NA	NA	NA	NA	NA	NA	NA	NA	NA	NA	No	Yes	Yes	NA	NA	Yes	No	No	Yes	No	No	No	No	No	No	Yes	Yes
IOP	RP11-302L19.3	Adipose Subcutaneous	eQTL	NA	P-val < 5e-6	7	0.110818	0.0432657	0.178369	0.00130288	0.00285916	1	0.105084	0.0363582	0.00384951	0.118596	0.0327078	0.000287915	0.115668	0.119908	0.436503	0.969459	0.251	NA	NA	NA	NA	No	Yes	Yes	NA	NA	No	Yes	No	No	No	No	No	Yes	No	Yes	No	Yes
IOP	KRT8P26	Pituitary	eQTL	NA	P-val < 5e-6	2	0.124487	0.0486012	0.200374	0.00130318	0.00285916	1	NA	NA	NA	NA	NA	NA	NA	NA	NA	NA	NA	NA	NA	NA	NA	No	Yes	Yes	NA	NA	Yes	No	Yes	No	No	No	No	No	Yes	No	No	Yes
IOP	SSSCA1-AS1	Brain Cerebellar Hemisphere	eQTL	NA	P-val < 5e-6	1	-0.264209	-0.425268	-0.10315	0.00130318	0.00285916	1	NA	NA	NA	NA	NA	NA	NA	NA	NA	NA	NA	NA	NA	NA	NA	No	Yes	Yes	NA	NA	Yes	No	Yes	No	No	No	No	No	Yes	No	No	Yes
IOP	SSSCA1-AS1	Prostate	eQTL	NA	P-val < 5e-6	1	-0.176149	-0.283527	-0.0687703	0.00130318	0.00285916	1	NA	NA	NA	NA	NA	NA	NA	NA	NA	NA	NA	NA	NA	NA	NA	No	Yes	Yes	NA	NA	Yes	No	Yes	No	No	No	No	No	Yes	No	No	Yes
IOP	LPP	Skin Not Sun Exposed Suprapubic	sQTL	chr3:188225527:188406112:clu_47045:ENSG00000145012.13	All variant-gene pair P-val < 5*10e-6	2	0.112683	0.0439845	0.181382	0.00130493	0.00285916	1	NA	NA	NA	NA	NA	NA	NA	NA	NA	NA	NA	NA	NA	NA	NA	No	Yes	Yes	NA	NA	No	Yes	No	No	No	Yes	No	Yes	Yes	Yes	No	Yes
POAG EUR	PIDD1	Brain Anterior cingulate cortex BA24	eQTL	NA	P-val < 5e-6	1	0.819657	0.698374	0.94094	0.00130974	0.00287807	1	NA	NA	NA	NA	NA	NA	NA	NA	NA	NA	NA	NA	NA	NA	NA	No	Yes	Yes	NA	NA	Yes	No	No	No	Yes	No	No	No	No	Yes	No	Yes
POAG EUR	PIDD1	Heart Left Ventricle	eQTL	NA	P-val < 5e-6	1	0.768034	0.607078	0.92899	0.00130974	0.00287807	1	NA	NA	NA	NA	NA	NA	NA	NA	NA	NA	NA	NA	NA	NA	NA	No	Yes	Yes	NA	NA	Yes	No	No	No	Yes	No	No	No	No	Yes	No	Yes
POAG EUR	DNALI1	Brain Cerebellar Hemisphere	eQTL	NA	P-val < 5e-6	2	0.953738	0.924851	0.982625	0.00130992	0.00287807	2	NA	NA	NA	NA	NA	NA	NA	NA	NA	NA	NA	NA	NA	NA	NA	No	Yes	Yes	NA	NA	Yes	No	No	Yes	No	No	No	No	No	No	Yes	Yes
IOP	FOLH1	Brain Putamen basal ganglia	eQTL	NA	P-val < 5e-6	2	0.341272	0.13306	0.549484	0.00131557	0.00289796	1	NA	NA	NA	NA	NA	NA	NA	NA	NA	NA	NA	NA	NA	NA	NA	No	Yes	Yes	NA	NA	Yes	No	No	No	Yes	No	No	No	No	Yes	No	Yes
POAG EUR	NR1H3	Thyroid	sQTL	chr11:47258129:47259791:clu_8052:ENSG00000025434.18	All variant-gene pair P-val < 5*10e-6	4	1.09636	1.04022	1.1525	0.00131808	0.00289796	1	1.08077	0.0393539	0.0484153	1.07877	0.0387961	0.050667	1.11632	0.0748607	0.380316	0.833065	NA	NA	NA	NA	NA	No	Yes	Yes	NA	NA	No	Yes	No	No	No	No	No	Yes	No	Yes	No	Yes
POAG EUR	C4A	Liver	eQTL	NA	P-val < 5e-6	16	1.04277	1.01719	1.06834	0.00132926	0.00291679	2	1.04313	0.0196646	0.0317876	1.04605	0.0174558	0.00990868	1.02977	0.0303934	0.3552	0.656604	0.772	NA	NA	NA	NA	No	Yes	Yes	NA	NA	Yes	No	No	No	Yes	No	No	No	No	Yes	No	Yes
IOP	LRRC37A2	Whole Blood	eQTL	NA	P-val < 5e-6	18	0.0560808	0.0218295	0.0903321	0.00133117	0.00291679	3	0.0753464	0.0173997	1.48883e-05	0.0789612	0.0149162	1.19908e-07	0.14852	0.0478249	0.00774743	0.0597006	0.001	0.0668418	0.0139335	0.00028405	1	No	Yes	No	No	Yes	Yes	No	Yes	No	No	No	No	No	Yes	No	No	Yes
IOP	ANAPC1	Skin Not Sun Exposed Suprapubic	sQTL	chr2:111788320:111792362:clu_49571:ENSG00000153107.11	All variant-gene pair P-val < 5*10e-6	3	-0.118316	-0.190588	-0.0460429	0.00133354	0.00291679	3	NA	NA	NA	NA	NA	NA	NA	NA	NA	NA	NA	NA	NA	NA	NA	No	Yes	Yes	NA	NA	No	Yes	No	No	No	No	No	Yes	No	Yes	No	Yes
POAG EUR	ARL17A	Prostate	eQTL	NA	P-val < 5e-6	4	1.06541	1.0267	1.10412	0.00133757	0.00293558	1	1.04744	0.0204157	0.0232015	1.0845	0.0181226	7.59755e-06	1.63334	0.183989	0.116551	0.145241	0.24	NA	NA	NA	NA	No	Yes	Yes	NA	NA	Yes	No	Yes	No	No	No	No	No	Yes	No	No	Yes
POAG EUR	RASSF1-AS1	Esophagus Muscularis	eQTL	NA	P-val < 5e-6	1	1.24274	1.10995	1.37553	0.00133787	0.00293558	1	NA	NA	NA	NA	NA	NA	NA	NA	NA	NA	NA	NA	NA	NA	NA	No	Yes	Yes	NA	NA	Yes	No	No	No	Yes	No	No	No	No	Yes	No	Yes
POAG EUR	U73166.2	Minor Salivary Gland	eQTL	NA	P-val < 5e-6	1	0.843744	0.739927	0.947561	0.00133787	0.00293558	1	NA	NA	NA	NA	NA	NA	NA	NA	NA	NA	NA	NA	NA	NA	NA	No	Yes	Yes	NA	NA	Yes	No	No	No	Yes	No	No	No	No	Yes	No	Yes
IOP	HLA-A	Skin Sun Exposed Lower leg	sQTL	chr6:29889604:29889707:clu_36618:ENSG00000206503.12	P-val < 5e-6	17	0.037246	0.0144739	0.060018	0.001347	0.00295012	3	0.0232086	0.0141817	0.101731	0.0218971	0.0111839	0.0502392	0.0116346	0.0198437	0.567706	0.143901	0.013	0.028683	0.0108341	0.0201081	1	No	Yes	No	No	Yes	Yes	No	No	Yes	No	No	No	No	No	No	Yes	Yes
IOP	HLA-H	Skin Sun Exposed Lower leg	sQTL	chr6:29889604:29889707:clu_36618:ENSG00000206341.7	P-val < 5e-6	17	0.037246	0.0144739	0.060018	0.001347	0.00295012	3	0.0232086	0.0141817	0.101731	0.0218971	0.0111839	0.0502392	0.0116346	0.0198437	0.567706	0.143901	0.013	0.028683	0.0108341	0.0201081	1	No	Yes	No	No	Yes	Yes	No	No	Yes	No	No	No	No	No	No	Yes	Yes
IOP	HLA-G	Liver	sQTL	chr6:29889604:29889707:clu_24639:ENSG00000204632.11	P-val < 5e-6	8	0.0298252	0.0115891	0.0480612	0.00134786	0.00295012	3	0.0258325	0.013658	0.0585727	0.0266046	0.0122653	0.0300759	0.0156302	0.021563	0.501026	0.498294	0.577	NA	NA	NA	NA	No	Yes	Yes	NA	NA	Yes	No	Yes	Yes	No	No	No	No	Yes	No	Yes	Yes
IOP	HLA-T	Liver	sQTL	chr6:29889604:29889707:clu_24639:ENSG00000231130.1	P-val < 5e-6	8	0.0298252	0.0115891	0.0480612	0.00134786	0.00295012	3	0.0258325	0.013658	0.0585727	0.0266046	0.0122653	0.0300759	0.0156302	0.021563	0.501026	0.498294	0.577	NA	NA	NA	NA	No	Yes	Yes	NA	NA	Yes	No	Yes	Yes	No	No	No	No	Yes	No	Yes	Yes
POAG EUR	COL16A1	Ovary	sQTL	chr1:31698172:31698483:clu_42420:ENSG00000084636.17	All variant-gene pair P-val < 5*10e-6	10	1.04476	1.01799	1.07154	0.00134819	0.00295012	1	1.03661	0.0214668	0.0939574	1.04221	0.0184702	0.0251959	1.01838	0.0448091	0.696581	0.566092	0.23	NA	NA	NA	NA	No	Yes	Yes	NA	NA	No	Yes	No	No	No	No	No	Yes	No	Yes	No	Yes
IOP	ABO	Skin Not Sun Exposed Suprapubic	sQTL	chr9:133261374:133262099:clu_60632:ENSG00000175164.13	All variant-gene pair P-val < 5*10e-6	4	0.105414	0.0409569	0.169872	0.00134875	0.00295012	3	0.104643	0.0311752	0.000789029	0.0681942	0.0250718	0.00652897	0.163123	0.101852	0.25041	0.604957	0.226	NA	NA	NA	NA	No	Yes	Yes	NA	NA	No	Yes	No	No	No	Yes	No	No	Yes	No	No	Yes
IOP	HLA-F	Brain Amygdala	sQTL	chr6:29725563:29726011:clu_22863:ENSG00000204642.13	P-val < 5e-6	3	-0.0491001	-0.0791356	-0.0190647	0.00135492	0.00295012	1	NA	NA	NA	NA	NA	NA	NA	NA	NA	NA	NA	NA	NA	NA	NA	No	Yes	Yes	NA	NA	Yes	No	Yes	Yes	No	No	No	No	Yes	No	Yes	Yes
POAG EUR	HLA-F	Pituitary	sQTL	chr6:29725563:29890264:clu_34110:ENSG00000204642.13	P-val < 5e-6	9	1.04359	1.01748	1.0697	0.00136136	0.00296986	1	1.03976	0.0149816	0.00925982	1.03936	0.015554	0.0130678	1.04921	0.0495729	0.369983	0.913578	0.185	NA	NA	NA	NA	No	Yes	Yes	NA	NA	Yes	No	Yes	Yes	No	No	No	No	Yes	No	Yes	Yes
IOP	GNAI2	Lung	sQTL	chr3:50256610:50256723:clu_47302:ENSG00000114353.16	P-val < 5e-6	6	0.181755	0.0704657	0.293045	0.00136942	0.00298852	1	0.136424	0.0590181	0.0208022	0.139371	0.0566964	0.0139635	0.101487	0.11859	0.482281	0.513214	0.295	NA	NA	NA	NA	No	Yes	Yes	NA	NA	Yes	No	No	No	Yes	No	No	No	No	Yes	No	Yes
IOP	MEAF6	Colon Transverse	eQTL	NA	P-val < 5e-6	2	0.347792	0.134831	0.560752	0.00136986	0.00298852	1	NA	NA	NA	NA	NA	NA	NA	NA	NA	NA	NA	NA	NA	NA	NA	No	Yes	Yes	NA	NA	Yes	No	No	Yes	No	No	No	No	No	No	Yes	Yes
POAG EUR	MOV10	Spleen	eQTL	NA	P-val < 5e-6	1	1.29418	1.13623	1.45213	0.00137428	0.00298852	1	NA	NA	NA	NA	NA	NA	NA	NA	NA	NA	NA	NA	NA	NA	NA	No	Yes	Yes	NA	NA	No	Yes	No	No	No	No	No	Yes	No	Yes	No	Yes
IOP	HLA-F	Kidney Cortex	sQTL	chr6:29725563:29890264:clu_21287:ENSG00000204642.13	P-val < 5e-6	2	0.0696003	0.0269453	0.112255	0.00138316	0.00300926	1	NA	NA	NA	NA	NA	NA	NA	NA	NA	NA	NA	NA	NA	NA	NA	No	Yes	Yes	NA	NA	Yes	No	Yes	Yes	No	No	No	No	Yes	No	Yes	Yes
POAG EUR	DNALI1	Brain Cerebellum	eQTL	NA	P-val < 5e-6	4	0.946728	0.913158	0.980298	0.00139245	0.00302999	2	0.957306	0.0270967	0.107341	0.945641	0.019334	0.00384164	0.897507	0.0918602	0.44831	0.659908	NA	NA	NA	NA	NA	No	Yes	Yes	NA	NA	Yes	No	No	Yes	No	No	No	No	No	No	Yes	Yes
IOP	LPP-AS2	Esophagus Mucosa	eQTL	NA	P-val < 5e-6	1	-0.24017	-0.38751	-0.0928296	0.00139893	0.00304747	1	NA	NA	NA	NA	NA	NA	NA	NA	NA	NA	NA	NA	NA	NA	NA	No	Yes	Yes	NA	NA	Yes	No	No	No	Yes	No	No	No	No	Yes	No	Yes
IOP	HLA-H	Pancreas	sQTL	chr6:29725563:29890264:clu_28780:ENSG00000206341.7	P-val < 5e-6	10	0.0346389	0.013386	0.0558919	0.00140079	0.00304747	1	0.0368653	0.0109017	0.000720629	0.0349511	0.00942817	0.000209652	0.00607466	0.0271427	0.830335	0.296432	0.112	NA	NA	NA	NA	No	Yes	Yes	NA	NA	Yes	No	Yes	Yes	No	No	No	No	Yes	No	Yes	Yes
IOP	AP006621.5	Nerve Tibial	sQTL	chr11:777695:783530:clu_7054:ENSG00000255284.1	P-val < 5e-6	4	0.0656499	0.0253622	0.105938	0.00140376	0.00304747	3	0.065742	0.0167325	8.52989e-05	0.0635965	0.0149494	2.09864e-05	0.112765	0.0555026	0.29118	0.52652	NA	NA	NA	NA	NA	No	Yes	Yes	NA	NA	Yes	No	No	No	Yes	No	No	No	No	Yes	No	Yes
POAG EUR	HLA-L	Artery Aorta	sQTL	chr6:29889604:29889707:clu_31582:ENSG00000243753.5	P-val < 5e-6	15	1.03856	1.01534	1.06177	0.00140461	0.00304747	1	1.02835	0.0135066	0.0384797	1.024	0.0113644	0.0369151	1.01081	0.0235753	0.6565	0.212535	0.005	0.0295355	0.0067027	0.00105178	2	No	Yes	No	No	Yes	Yes	No	Yes	Yes	No	No	No	No	Yes	No	Yes	Yes
POAG EUR	SNIP1	Adipose Visceral Omentum	sQTL	chr1:37548987:37552645:clu_52178:ENSG00000163877.10	P-val < 5e-6	2	1.06985	1.02835	1.11134	0.00142792	0.00311057	1	NA	NA	NA	NA	NA	NA	NA	NA	NA	NA	NA	NA	NA	NA	NA	No	Yes	Yes	NA	NA	Yes	No	No	Yes	No	No	No	No	No	No	Yes	Yes
POAG EUR	GNGT2	Thyroid	eQTL	NA	P-val < 5e-6	2	0.879213	0.800093	0.958333	0.001428	0.00311057	1	NA	NA	NA	NA	NA	NA	NA	NA	NA	NA	NA	NA	NA	NA	NA	No	Yes	Yes	NA	NA	No	Yes	No	No	No	No	No	Yes	No	Yes	No	Yes
POAG EUR	HHEX	Adrenal Gland	eQTL	NA	P-val < 5e-6	1	1.08346	1.03417	1.13275	0.00143607	0.003129	2	NA	NA	NA	NA	NA	NA	NA	NA	NA	NA	NA	NA	NA	NA	NA	No	Yes	Yes	NA	NA	Yes	No	No	No	Yes	No	No	No	No	Yes	No	Yes
IOP	HLA-F	Pancreas	sQTL	chr6:29725563:29890264:clu_28780:ENSG00000204642.13	P-val < 5e-6	12	0.0329686	0.0126915	0.0532458	0.0014387	0.003129	1	0.0342227	0.0118588	0.0039035	0.0345756	0.00922464	0.000178123	0.00466293	0.0263809	0.864707	0.283328	0.081	NA	NA	NA	NA	No	Yes	Yes	NA	NA	Yes	No	Yes	No	No	No	No	No	Yes	No	No	Yes
IOP	PIDD1	Thyroid	sQTL	chr11:802376:802543:clu_7108:ENSG00000177595.17	P-val < 5e-6	6	0.0536519	0.0206415	0.0866622	0.00144456	0.003129	1	0.0421594	0.0251648	0.0938696	0.0634548	0.0129898	1.03447e-06	0.129618	0.0703083	0.162461	0.347601	0.27	NA	NA	NA	NA	No	Yes	Yes	NA	NA	Yes	No	No	No	Yes	No	No	No	No	Yes	No	Yes
POAG EUR	C22orf29	Skin Not Sun Exposed Suprapubic	eQTL	NA	P-val < 5e-6	2	1.51695	1.26053	1.77337	0.00144703	0.00314739	2	NA	NA	NA	NA	NA	NA	NA	NA	NA	NA	NA	NA	NA	NA	NA	No	Yes	Yes	NA	NA	Yes	No	Yes	Yes	Yes	No	No	No	Yes	Yes	Yes	Yes
POAG EUR	C22orf29	Thyroid	eQTL	NA	P-val < 5e-6	2	1.24989	1.11262	1.38717	0.00144823	0.00314739	2	NA	NA	NA	NA	NA	NA	NA	NA	NA	NA	NA	NA	NA	NA	NA	No	Yes	Yes	NA	NA	No	Yes	No	No	No	No	Yes	No	No	No	Yes	Yes
POAG EUR	RASSF1	Heart Left Ventricle	sQTL	chr3:50332154:50337905:clu_35588:ENSG00000068028.17	P-val < 5e-6	1	1.12555	1.05276	1.19833	0.00144837	0.00314739	1	NA	NA	NA	NA	NA	NA	NA	NA	NA	NA	NA	NA	NA	NA	NA	No	Yes	Yes	NA	NA	Yes	No	No	No	Yes	No	No	No	No	Yes	No	Yes
IOP	RPLP2	Colon Transverse	eQTL	NA	P-val < 5e-6	1	-0.314212	-0.507688	-0.120735	0.00145708	0.00316797	3	NA	NA	NA	NA	NA	NA	NA	NA	NA	NA	NA	NA	NA	NA	NA	No	Yes	Yes	NA	NA	Yes	No	No	No	Yes	No	No	No	No	Yes	No	Yes
IOP	SSSCA1-AS1	Artery Aorta	eQTL	NA	P-val < 5e-6	1	-0.319603	-0.516556	-0.122649	0.00146993	0.0031863	1	NA	NA	NA	NA	NA	NA	NA	NA	NA	NA	NA	NA	NA	NA	NA	No	Yes	Yes	NA	NA	Yes	No	Yes	No	No	No	No	No	Yes	No	No	Yes
IOP	SSSCA1-AS1	Pancreas	eQTL	NA	P-val < 5e-6	1	-0.150187	-0.242739	-0.0576351	0.00146993	0.0031863	1	NA	NA	NA	NA	NA	NA	NA	NA	NA	NA	NA	NA	NA	NA	NA	No	Yes	Yes	NA	NA	Yes	No	Yes	No	No	No	No	No	Yes	No	No	Yes
POAG EUR	PSMC3	Skin Sun Exposed Lower leg	eQTL	NA	P-val < 5e-6	2	0.732366	0.540417	0.924314	0.00147022	0.0031863	2	NA	NA	NA	NA	NA	NA	NA	NA	NA	NA	NA	NA	NA	NA	NA	No	Yes	Yes	NA	NA	Yes	No	Yes	No	No	No	No	No	Yes	No	No	Yes
IOP	LOXL1	Cells Cultured fibroblasts	eQTL	NA	P-val < 5e-6	2	-0.176314	-0.285063	-0.0675643	0.00148439	0.00320684	1	NA	NA	NA	NA	NA	NA	NA	NA	NA	NA	NA	NA	NA	NA	NA	No	Yes	Yes	NA	NA	Yes	No	No	Yes	No	No	No	No	No	No	Yes	Yes
POAG EUR	SF3A3	Colon Sigmoid	eQTL	NA	P-val < 5e-6	2	0.798716	0.660028	0.937404	0.00149186	0.00322623	2	NA	NA	NA	NA	NA	NA	NA	NA	NA	NA	NA	NA	NA	NA	NA	No	Yes	Yes	NA	NA	Yes	No	Yes	No	No	No	No	No	Yes	No	No	Yes
IOP	ZNF276	Nerve Tibial	sQTL	chr16:89731084:89733302:clu_19873:ENSG00000158805.11	All variant-gene pair P-val < 5*10e-6	6	-0.110782	-0.179207	-0.0423566	0.00150726	0.00326839	3	NA	NA	NA	NA	NA	NA	NA	NA	NA	NA	NA	NA	NA	NA	NA	No	Yes	Yes	NA	NA	No	Yes	No	No	No	No	No	Yes	No	Yes	No	Yes
IOP	HLA-S	Skin Sun Exposed Lower leg	eQTL	NA	P-val < 5e-6	27	0.0522402	0.0199542	0.0845261	0.00151721	0.00328772	1	0.027592	0.0160854	0.0862827	0.034255	0.0144954	0.0181198	0.0189627	0.0473646	0.692937	0.461337	0.001	0.0522114	0.011885	0.000312621	3	No	Yes	No	No	Yes	Yes	No	No	No	Yes	No	No	No	No	Yes	No	Yes
POAG EUR	SEPT7.	Artery Tibial	eQTL	NA	P-val < 5e-6	2	0.56574	0.213569	0.917911	0.00152327	0.00328772	2	NA	NA	NA	NA	NA	NA	NA	NA	NA	NA	NA	NA	NA	NA	NA	No	Yes	Yes	NA	NA	Yes	No	Yes	No	No	No	No	No	Yes	No	No	Yes
IOP	CRHR1	Brain Putamen basal ganglia	eQTL	NA	P-val < 5e-6	1	-0.153458	-0.248372	-0.0585429	0.00153007	0.00330818	1	NA	NA	NA	NA	NA	NA	NA	NA	NA	NA	NA	NA	NA	NA	NA	No	Yes	Yes	NA	NA	Yes	No	Yes	No	Yes	No	No	No	Yes	Yes	No	Yes
POAG EUR	HLA-J	Brain Cerebellar Hemisphere	eQTL	NA	P-val < 5e-6	7	1.05001	1.01979	1.08022	0.00154785	0.00334907	1	1.0522	0.0171543	0.00301392	1.06942	0.0146671	4.74357e-06	1.05953	0.094332	0.573038	0.927176	0.14	NA	NA	NA	NA	No	Yes	Yes	NA	NA	Yes	No	Yes	Yes	No	No	No	No	Yes	No	Yes	Yes
POAG EUR	LOXL1	Artery Aorta	eQTL	NA	P-val < 5e-6	2	0.695902	0.471381	0.920423	0.00155129	0.00334907	1	NA	NA	NA	NA	NA	NA	NA	NA	NA	NA	NA	NA	NA	NA	NA	No	Yes	Yes	NA	NA	No	Yes	No	No	No	Yes	No	No	Yes	No	No	Yes
IOP	FANCA	Lung	sQTL	chr16:89762022:89764890:clu_20322:ENSG00000187741.14	P-val < 5e-6	5	0.0790218	0.0300691	0.127975	0.00155656	0.00336949	3	0.0652318	0.0212113	0.00210267	0.0601974	0.0203873	0.00315021	0.0747635	0.0757668	0.42778	0.95661	0.156	NA	NA	NA	NA	No	Yes	Yes	NA	NA	Yes	No	No	No	Yes	No	No	No	No	Yes	No	Yes
IOP	LPP	Muscle Skeletal	sQTL	chr3:188225527:188406112:clu_41799:ENSG00000145012.13	All variant-gene pair P-val < 5*10e-6	3	0.123891	0.0470822	0.200701	0.00156995	0.0033899	1	0.0518182	0.0439897	0.238811	0.11179	0.0242891	4.17505e-06	0.506414	0.362919	0.395856	0.481507	NA	NA	NA	NA	NA	No	Yes	Yes	NA	NA	No	Yes	No	No	No	Yes	No	Yes	Yes	Yes	No	Yes
POAG EUR	TXNRD2	Brain Putamen basal ganglia	eQTL	NA	P-val < 5e-6	2	1.30043	1.13751	1.46336	0.00157634	0.00341029	1	NA	NA	NA	NA	NA	NA	NA	NA	NA	NA	NA	NA	NA	NA	NA	No	Yes	Yes	NA	NA	Yes	No	Yes	Yes	Yes	No	No	No	Yes	Yes	Yes	Yes
IOP	LTBP3	Colon Sigmoid	sQTL	chr11:65539881:65540245:clu_7377:ENSG00000168056.15	P-val < 5e-6	1	-0.0631827	-0.102394	-0.0239714	0.00158731	0.00342826	1	NA	NA	NA	NA	NA	NA	NA	NA	NA	NA	NA	NA	NA	NA	NA	No	Yes	Yes	NA	NA	Yes	No	Yes	No	No	No	No	No	Yes	No	No	Yes
IOP	LTBP3	Lung	sQTL	chr11:65539881:65540245:clu_8695:ENSG00000168056.15	P-val < 5e-6	1	-0.0861416	-0.139601	-0.032682	0.00158731	0.00342826	1	NA	NA	NA	NA	NA	NA	NA	NA	NA	NA	NA	NA	NA	NA	NA	No	Yes	Yes	NA	NA	Yes	No	Yes	No	No	No	No	No	Yes	No	No	Yes
IOP	LTBP3	Pancreas	sQTL	chr11:65539881:65540245:clu_6577:ENSG00000168056.15	P-val < 5e-6	1	-0.0791489	-0.128269	-0.030029	0.00158731	0.00342826	1	NA	NA	NA	NA	NA	NA	NA	NA	NA	NA	NA	NA	NA	NA	NA	No	Yes	Yes	NA	NA	Yes	No	Yes	No	No	No	No	No	Yes	No	No	Yes
IOP	FANCA	Brain Cortex	sQTL	chr16:89762022:89764890:clu_15422:ENSG00000187741.14	All variant-gene pair P-val < 5*10e-6	2	0.104535	0.0395866	0.169483	0.00160697	0.00346774	3	NA	NA	NA	NA	NA	NA	NA	NA	NA	NA	NA	NA	NA	NA	NA	No	Yes	Yes	NA	NA	Yes	No	No	No	Yes	No	No	No	No	Yes	No	Yes
POAG EUR	HLA-A	Brain Putamen basal ganglia	sQTL	chr6:29944616:30009145:clu_24915:ENSG00000206503.12	P-val < 5e-6	3	1.0738	1.02954	1.11806	0.00161417	0.00346774	1	NA	NA	NA	NA	NA	NA	NA	NA	NA	NA	NA	NA	NA	NA	NA	No	Yes	Yes	NA	NA	Yes	No	Yes	Yes	No	No	No	No	Yes	No	Yes	Yes
IOP	NCR3LG1	Lung	eQTL	NA	P-val < 5e-6	2	-0.292562	-0.474411	-0.110713	0.00161444	0.00346774	3	NA	NA	NA	NA	NA	NA	NA	NA	NA	NA	NA	NA	NA	NA	NA	No	Yes	Yes	NA	NA	Yes	Yes	No	No	Yes	No	No	Yes	No	Yes	No	Yes
POAG EUR	RP11-217B7.2	Cells Cultured fibroblasts	eQTL	NA	P-val < 5e-6	4	1.18396	1.07896	1.28896	0.00162058	0.00348805	2	1.23743	0.0360163	3.31833e-09	1.14221	0.0179685	1.36127e-13	1.00475	0.0609286	0.945142	0.0940239	0.153	NA	NA	NA	NA	No	Yes	Yes	NA	NA	Yes	No	Yes	Yes	Yes	No	No	No	Yes	Yes	Yes	Yes
POAG EUR	B4GALNT4	Colon Transverse	eQTL	NA	P-val < 5e-6	2	1.21905	1.09583	1.34228	0.00162903	0.00350467	2	NA	NA	NA	NA	NA	NA	NA	NA	NA	NA	NA	NA	NA	NA	NA	No	Yes	Yes	NA	NA	Yes	No	No	No	Yes	No	No	No	No	Yes	No	Yes
IOP	RP1-239B22.5	Breast Mammary Tissue	eQTL	NA	All variant-gene pair P-val < 5*10e-6	7	-0.198267	-0.321624	-0.0749101	0.0016314	0.00350467	3	-0.195938	0.0709628	0.00576013	-0.183127	0.0724697	0.0115059	-0.135098	0.169326	0.469637	0.703863	0.175	NA	NA	NA	NA	No	Yes	Yes	NA	NA	Yes	No	No	No	Yes	No	No	No	No	Yes	No	Yes
POAG EUR	PSMC3	Brain Cerebellar Hemisphere	eQTL	NA	P-val < 5e-6	1	0.80781	0.675011	0.94061	0.0016327	0.00350467	1	NA	NA	NA	NA	NA	NA	NA	NA	NA	NA	NA	NA	NA	NA	NA	No	Yes	Yes	NA	NA	Yes	No	Yes	No	No	No	No	No	Yes	No	No	Yes
POAG EUR	SLC39A13	Adrenal Gland	eQTL	NA	P-val < 5e-6	1	0.832459	0.718362	0.946557	0.0016327	0.00350467	1	NA	NA	NA	NA	NA	NA	NA	NA	NA	NA	NA	NA	NA	NA	NA	No	Yes	Yes	NA	NA	Yes	No	Yes	No	No	No	No	No	Yes	No	No	Yes
POAG EUR	NR1H3	Adipose Subcutaneous	sQTL	chr11:47259259:47259791:clu_7692:ENSG00000025434.18	All variant-gene pair P-val < 5*10e-6	4	0.908863	0.849356	0.96837	0.00164665	0.00354024	2	NA	NA	NA	NA	NA	NA	NA	NA	NA	NA	NA	NA	NA	NA	NA	No	Yes	Yes	NA	NA	No	Yes	No	No	No	No	No	Yes	No	Yes	No	Yes
POAG EUR	RP11-302L19.3	Ovary	eQTL	NA	P-val < 5e-6	1	1.10367	1.04223	1.1651	0.00164922	0.00354024	1	NA	NA	NA	NA	NA	NA	NA	NA	NA	NA	NA	NA	NA	NA	NA	No	Yes	Yes	NA	NA	No	Yes	No	No	No	No	No	Yes	No	Yes	No	Yes
POAG EUR	KANSL1	Pancreas	sQTL	chr17:46094701:46170855:clu_11789:ENSG00000120071.13	P-val < 5e-6	5	0.956351	0.92855	0.984153	0.00165294	0.00354024	1	0.960859	0.00986013	5.13578e-05	0.961339	0.00833349	2.23101e-06	0.996959	0.0246587	0.909508	0.15555	0.05	NA	NA	NA	NA	No	Yes	Yes	NA	NA	Yes	No	Yes	No	No	No	No	No	Yes	No	No	Yes
POAG EUR	RASSF1	Esophagus Mucosa	sQTL	chr3:50332154:50337905:clu_41501:ENSG00000068028.17	P-val < 5e-6	1	1.13219	1.05485	1.20953	0.00165392	0.00354024	1	NA	NA	NA	NA	NA	NA	NA	NA	NA	NA	NA	NA	NA	NA	NA	No	Yes	Yes	NA	NA	Yes	No	No	No	Yes	No	No	No	No	Yes	No	Yes
POAG EUR	LRRC37A17P	Testis	eQTL	NA	P-val < 5e-6	1	0.826675	0.708095	0.945256	0.00165433	0.00354024	1	NA	NA	NA	NA	NA	NA	NA	NA	NA	NA	NA	NA	NA	NA	NA	No	Yes	Yes	NA	NA	Yes	No	Yes	No	No	No	No	No	Yes	No	No	Yes
IOP	NR1H3	Testis	sQTL	chr11:47259259:47259791:clu_13599:ENSG00000025434.18	All variant-gene pair P-val < 5*10e-6	3	-0.0700116	-0.113628	-0.0263953	0.00165446	0.00354024	1	NA	NA	NA	NA	NA	NA	NA	NA	NA	NA	NA	NA	NA	NA	NA	No	Yes	Yes	NA	NA	No	Yes	No	No	No	No	No	Yes	No	Yes	No	Yes
IOP	CMB9-22P13.1	Brain Cerebellar Hemisphere	sQTL	chr11:65455331:65455694:clu_6561:ENSG00000173727.12	P-val < 5e-6	1	0.0418223	0.0157663	0.0678783	0.00165528	0.00355673	1	NA	NA	NA	NA	NA	NA	NA	NA	NA	NA	NA	NA	NA	NA	NA	No	Yes	Yes	NA	NA	Yes	No	Yes	No	No	No	No	No	Yes	No	No	Yes
IOP	CMB9-22P13.1	Breast Mammary Tissue	sQTL	chr11:65455331:65455694:clu_8252:ENSG00000173727.12	P-val < 5e-6	1	0.0844679	0.031843	0.137093	0.00165528	0.00355673	1	NA	NA	NA	NA	NA	NA	NA	NA	NA	NA	NA	NA	NA	NA	NA	No	Yes	Yes	NA	NA	Yes	No	Yes	No	No	No	No	No	Yes	No	No	Yes
IOP	CMB9-22P13.1	Ovary	sQTL	chr11:65455331:65455694:clu_6582:ENSG00000173727.12	P-val < 5e-6	1	0.0580249	0.0218744	0.0941753	0.00165528	0.00355673	1	NA	NA	NA	NA	NA	NA	NA	NA	NA	NA	NA	NA	NA	NA	NA	No	Yes	Yes	NA	NA	Yes	No	Yes	No	No	No	No	No	Yes	No	No	Yes
IOP	CMB9-22P13.1	Pituitary	sQTL	chr11:65455331:65455694:clu_7768:ENSG00000173727.12	P-val < 5e-6	1	0.0849521	0.0320255	0.137879	0.00165528	0.00355673	1	NA	NA	NA	NA	NA	NA	NA	NA	NA	NA	NA	NA	NA	NA	NA	No	Yes	Yes	NA	NA	Yes	No	Yes	No	No	No	No	No	Yes	No	No	Yes
POAG EUR	GCAT	Breast Mammary Tissue	sQTL	chr22:37808163:37810027:clu_29524:ENSG00000100116.16	All variant-gene pair P-val < 5*10e-6	8	0.934918	0.892965	0.976872	0.00166668	0.00357442	1	0.954091	0.0315919	0.136859	0.918749	0.0253246	0.000819189	0.879274	0.0538979	0.0542413	0.263835	0.206	NA	NA	NA	NA	No	Yes	Yes	NA	NA	No	Yes	No	No	No	No	No	Yes	No	Yes	No	Yes
POAG EUR	EIF2S2P3	Nerve Tibial	eQTL	NA	P-val < 5e-6	2	0.903621	0.840429	0.966813	0.00167011	0.00357442	1	NA	NA	NA	NA	NA	NA	NA	NA	NA	NA	NA	NA	NA	NA	NA	No	Yes	Yes	NA	NA	Yes	No	No	No	Yes	No	No	No	No	Yes	No	Yes
IOP	INPP5B	Artery Coronary	eQTL	NA	P-val < 5e-6	3	-0.0937616	-0.152229	-0.0352941	0.00167133	0.00357442	3	NA	NA	NA	NA	NA	NA	NA	NA	NA	NA	NA	NA	NA	NA	NA	No	Yes	Yes	NA	NA	Yes	No	Yes	No	No	No	No	No	Yes	No	No	Yes
IOP	FHL3	Skin Not Sun Exposed Suprapubic	eQTL	NA	P-val < 5e-6	7	-0.1467	-0.238205	-0.0551946	0.00167658	0.00359332	1	-0.130677	0.0416232	0.0016922	-0.144739	0.0292813	7.69177e-07	-0.188857	0.128924	0.202846	0.736788	0.014	-0.118765	0.0284108	0.00865251	1	No	Yes	No	No	Yes	Yes	No	Yes	No	No	No	No	No	Yes	No	No	Yes
IOP	SF3A3	Skin Not Sun Exposed Suprapubic	eQTL	NA	P-val < 5e-6	9	-0.134235	-0.217976	-0.0504944	0.00167882	0.00359332	1	-0.131119	0.0376027	0.000488545	-0.126964	0.0236992	8.44749e-08	0.0359157	0.107146	0.751078	0.151036	0.008	-0.134702	0.00764322	6.08826e-05	2	No	Yes	No	Yes	Yes	Yes	No	Yes	No	No	No	No	No	Yes	No	No	Yes
POAG EUR	HYAL1	Adipose Subcutaneous	sQTL	chr3:50302980:50303788:clu_44957:ENSG00000114378.16	P-val < 5e-6	1	0.895217	0.826141	0.964292	0.001685	0.00361345	1	NA	NA	NA	NA	NA	NA	NA	NA	NA	NA	NA	NA	NA	NA	NA	No	Yes	Yes	NA	NA	Yes	No	No	No	Yes	No	No	No	No	Yes	No	Yes
IOP	HLA-J	Pancreas	eQTL	NA	P-val < 5e-6	2	0.101159	0.0379811	0.164338	0.0016993	0.00363104	1	NA	NA	NA	NA	NA	NA	NA	NA	NA	NA	NA	NA	NA	NA	NA	No	Yes	Yes	NA	NA	Yes	No	Yes	Yes	No	No	No	No	Yes	No	Yes	Yes
POAG EUR	FER	Artery Aorta	eQTL	NA	P-val < 5e-6	2	0.903566	0.840217	0.966915	0.00170397	0.00363104	1	NA	NA	NA	NA	NA	NA	NA	NA	NA	NA	NA	NA	NA	NA	NA	No	Yes	Yes	NA	NA	No	Yes	No	No	No	No	No	Yes	No	Yes	No	Yes
POAG EUR	HLA-T	Testis	eQTL	NA	P-val < 5e-6	2	1.09979	1.04026	1.15931	0.00173641	0.00371003	2	NA	NA	NA	NA	NA	NA	NA	NA	NA	NA	NA	NA	NA	NA	NA	No	Yes	Yes	NA	NA	Yes	No	No	Yes	No	No	No	No	No	No	Yes	Yes
IOP	CMB9-22P13.1	Nerve Tibial	eQTL	NA	P-val < 5e-6	2	-0.210794	-0.342735	-0.0788538	0.00173983	0.00371003	1	NA	NA	NA	NA	NA	NA	NA	NA	NA	NA	NA	NA	NA	NA	NA	No	Yes	Yes	NA	NA	Yes	No	Yes	No	No	No	No	No	Yes	No	No	Yes
IOP	CMB9-22P13.1	Colon Sigmoid	sQTL	chr11:65455331:65455694:clu_7367:ENSG00000173727.12	P-val < 5e-6	1	0.0867099	0.0324364	0.140983	0.00173983	0.00371003	1	NA	NA	NA	NA	NA	NA	NA	NA	NA	NA	NA	NA	NA	NA	NA	No	Yes	Yes	NA	NA	Yes	No	Yes	No	No	No	No	No	Yes	No	No	Yes
IOP	SSSCA1-AS1	Vagina	eQTL	NA	P-val < 5e-6	1	-0.0888414	-0.144449	-0.0332337	0.00173983	0.00371003	1	NA	NA	NA	NA	NA	NA	NA	NA	NA	NA	NA	NA	NA	NA	NA	No	Yes	Yes	NA	NA	Yes	No	Yes	No	No	No	No	No	Yes	No	No	Yes
IOP	HLA-B	Heart Left Ventricle	eQTL	NA	P-val < 5e-6	6	0.197522	0.0738674	0.321177	0.00174308	0.00371003	3	0.155003	0.0591623	0.0087938	0.153916	0.0511746	0.00263261	0.0073856	0.169143	0.967915	0.315633	0.165	NA	NA	NA	NA	No	Yes	Yes	NA	NA	Yes	No	No	No	Yes	No	No	No	No	Yes	No	Yes
POAG EUR	CRACR2B	Pancreas	eQTL	NA	P-val < 5e-6	3	0.927572	0.880481	0.974663	0.00175228	0.00372876	1	0.936752	0.0396851	0.0996877	0.924729	0.0261786	0.00279644	0.84678	0.139339	0.44396	0.62686	NA	NA	NA	NA	NA	No	Yes	Yes	NA	NA	Yes	Yes	No	No	Yes	No	No	Yes	No	Yes	No	Yes
POAG EUR	RP11-259A24.1	Cells Cultured fibroblasts	eQTL	NA	P-val < 5e-6	2	0.76815	0.602934	0.933366	0.00175303	0.00372876	1	NA	NA	NA	NA	NA	NA	NA	NA	NA	NA	NA	NA	NA	NA	NA	No	Yes	Yes	NA	NA	Yes	No	Yes	Yes	No	No	No	No	Yes	No	Yes	Yes
POAG EUR	PSMC3	Brain Putamen basal ganglia	eQTL	NA	P-val < 5e-6	1	0.831331	0.715603	0.94706	0.00175658	0.00374411	1	NA	NA	NA	NA	NA	NA	NA	NA	NA	NA	NA	NA	NA	NA	NA	No	Yes	Yes	NA	NA	Yes	No	Yes	No	No	No	No	No	Yes	No	No	Yes
POAG EUR	PSMC3	Brain Caudate basal ganglia	eQTL	NA	P-val < 5e-6	1	0.806308	0.671433	0.941183	0.00175658	0.00374411	1	NA	NA	NA	NA	NA	NA	NA	NA	NA	NA	NA	NA	NA	NA	NA	No	Yes	Yes	NA	NA	Yes	No	Yes	No	No	No	No	No	Yes	No	No	Yes
POAG EUR	PSMC3	Brain Nucleus accumbens basal ganglia	eQTL	NA	P-val < 5e-6	1	0.764541	0.596343	0.932739	0.00175658	0.00374411	1	NA	NA	NA	NA	NA	NA	NA	NA	NA	NA	NA	NA	NA	NA	NA	No	Yes	Yes	NA	NA	Yes	No	Yes	No	No	No	No	No	Yes	No	No	Yes
POAG EUR	LHPP	Brain Caudate basal ganglia	eQTL	NA	P-val < 5e-6	3	1.20444	1.08789	1.32099	0.00175902	0.00374411	2	1.21324	0.058428	0.000938847	1.2017	0.0573898	0.00136715	3.36067	0.62411	0.302702	0.347183	NA	NA	NA	NA	NA	No	Yes	Yes	NA	NA	Yes	No	Yes	No	No	No	No	No	Yes	No	No	Yes
IOP	SFTA1P	Brain Nucleus accumbens basal ganglia	eQTL	NA	P-val < 5e-6	2	0.0714832	0.0266762	0.11629	0.00176661	0.00374411	1	NA	NA	NA	NA	NA	NA	NA	NA	NA	NA	NA	NA	NA	NA	NA	No	Yes	Yes	NA	NA	No	Yes	No	No	No	Yes	Yes	No	Yes	No	Yes	Yes
POAG EUR	ADGRB2	Adipose Visceral Omentum	sQTL	chr1:31727605:31728182:clu_51952:ENSG00000121753.12	P-val < 5e-6	1	1.15295	1.06374	1.24217	0.00176744	0.00374411	1	NA	NA	NA	NA	NA	NA	NA	NA	NA	NA	NA	NA	NA	NA	NA	No	Yes	Yes	NA	NA	Yes	No	No	No	Yes	No	No	No	No	Yes	No	Yes
POAG EUR	ADGRB2	Brain Amygdala	sQTL	chr1:31727605:31728182:clu_33484:ENSG00000121753.12	P-val < 5e-6	1	1.05932	1.0232	1.09544	0.00176744	0.00374411	1	NA	NA	NA	NA	NA	NA	NA	NA	NA	NA	NA	NA	NA	NA	NA	No	Yes	Yes	NA	NA	Yes	No	No	No	Yes	No	No	No	No	Yes	No	Yes
POAG EUR	ADGRB2	Brain Cerebellar Hemisphere	sQTL	chr1:31727605:31728182:clu_42765:ENSG00000121753.12	P-val < 5e-6	1	1.05555	1.02166	1.08944	0.00176744	0.00374411	1	NA	NA	NA	NA	NA	NA	NA	NA	NA	NA	NA	NA	NA	NA	NA	No	Yes	Yes	NA	NA	Yes	No	No	No	Yes	No	No	No	No	Yes	No	Yes
POAG EUR	ADGRB2	Brain Frontal Cortex BA9	sQTL	chr1:31727605:31728182:clu_39190:ENSG00000121753.12	P-val < 5e-6	1	1.04369	1.01688	1.0705	0.00176744	0.00374411	1	NA	NA	NA	NA	NA	NA	NA	NA	NA	NA	NA	NA	NA	NA	NA	No	Yes	Yes	NA	NA	Yes	No	No	No	Yes	No	No	No	No	Yes	No	Yes
POAG EUR	ADGRB2	Brain Hippocampus	sQTL	chr1:31727605:31728182:clu_37229:ENSG00000121753.12	P-val < 5e-6	1	1.04571	1.01769	1.07373	0.00176744	0.00374411	1	NA	NA	NA	NA	NA	NA	NA	NA	NA	NA	NA	NA	NA	NA	NA	No	Yes	Yes	NA	NA	Yes	No	No	No	Yes	No	No	No	No	Yes	No	Yes
POAG EUR	ADGRB2	Brain Hypothalamus	sQTL	chr1:31727605:31728182:clu_39961:ENSG00000121753.12	P-val < 5e-6	1	1.04531	1.01753	1.07309	0.00176744	0.00374411	1	NA	NA	NA	NA	NA	NA	NA	NA	NA	NA	NA	NA	NA	NA	NA	No	Yes	Yes	NA	NA	Yes	No	No	No	Yes	No	No	No	No	Yes	No	Yes
POAG EUR	ADGRB2	Brain Nucleus accumbens basal ganglia	sQTL	chr1:31727605:31728182:clu_41968:ENSG00000121753.12	P-val < 5e-6	1	1.05137	1.01997	1.08277	0.00176744	0.00374411	1	NA	NA	NA	NA	NA	NA	NA	NA	NA	NA	NA	NA	NA	NA	NA	No	Yes	Yes	NA	NA	Yes	No	No	No	Yes	No	No	No	No	Yes	No	Yes
POAG EUR	ADGRB2	Brain Putamen basal ganglia	sQTL	chr1:31727605:31728182:clu_36543:ENSG00000121753.12	P-val < 5e-6	1	1.04401	1.01701	1.071	0.00176744	0.00374411	1	NA	NA	NA	NA	NA	NA	NA	NA	NA	NA	NA	NA	NA	NA	NA	No	Yes	Yes	NA	NA	Yes	No	No	No	Yes	No	No	No	No	Yes	No	Yes
POAG EUR	ADGRB2	Brain Substantia nigra	sQTL	chr1:31727605:31728182:clu_32055:ENSG00000121753.12	P-val < 5e-6	1	1.04881	1.01894	1.07869	0.00176744	0.00374411	1	NA	NA	NA	NA	NA	NA	NA	NA	NA	NA	NA	NA	NA	NA	NA	No	Yes	Yes	NA	NA	Yes	No	No	No	Yes	No	No	No	No	Yes	No	Yes
POAG EUR	ADGRB2	Heart Left Ventricle	sQTL	chr1:31727605:31728182:clu_42320:ENSG00000121753.12	P-val < 5e-6	1	1.09462	1.03795	1.15129	0.00176744	0.00374411	1	NA	NA	NA	NA	NA	NA	NA	NA	NA	NA	NA	NA	NA	NA	NA	No	Yes	Yes	NA	NA	Yes	No	No	No	Yes	No	No	No	No	Yes	No	Yes
POAG EUR	ADGRB2	Pituitary	sQTL	chr1:31727605:31728182:clu_50542:ENSG00000121753.12	P-val < 5e-6	1	1.05998	1.02346	1.09649	0.00176744	0.00374411	1	NA	NA	NA	NA	NA	NA	NA	NA	NA	NA	NA	NA	NA	NA	NA	No	Yes	Yes	NA	NA	Yes	No	No	No	Yes	No	No	No	No	Yes	No	Yes
POAG EUR	COL16A1	Artery Coronary	sQTL	chr1:31698929:31699813:clu_44011:ENSG00000084636.17	All variant-gene pair P-val < 5*10e-6	1	0.901177	0.835951	0.966403	0.00176744	0.00374411	1	NA	NA	NA	NA	NA	NA	NA	NA	NA	NA	NA	NA	NA	NA	NA	No	Yes	Yes	NA	NA	No	Yes	No	No	No	No	No	Yes	No	Yes	No	Yes
POAG EUR	COL16A1	Nerve Tibial	sQTL	chr1:31697300:31699813:clu_55020:ENSG00000084636.17	All variant-gene pair P-val < 5*10e-6	1	0.840155	0.730978	0.949332	0.00176744	0.00374411	2	NA	NA	NA	NA	NA	NA	NA	NA	NA	NA	NA	NA	NA	NA	NA	No	Yes	Yes	NA	NA	No	Yes	No	No	No	No	No	Yes	No	Yes	No	Yes
POAG EUR	COL16A1	Nerve Tibial	sQTL	chr1:31698172:31698483:clu_55020:ENSG00000084636.17	All variant-gene pair P-val < 5*10e-6	1	1.14261	1.05904	1.22618	0.00176744	0.00374411	1	NA	NA	NA	NA	NA	NA	NA	NA	NA	NA	NA	NA	NA	NA	NA	No	Yes	Yes	NA	NA	No	Yes	No	No	No	No	No	Yes	No	Yes	No	Yes
POAG EUR	COL16A1	Stomach	sQTL	chr1:31698172:31698483:clu_47672:ENSG00000084636.17	All variant-gene pair P-val < 5*10e-6	1	1.10715	1.04334	1.17096	0.00176744	0.00374411	2	NA	NA	NA	NA	NA	NA	NA	NA	NA	NA	NA	NA	NA	NA	NA	No	Yes	Yes	NA	NA	No	Yes	No	No	No	No	No	Yes	No	Yes	No	Yes
POAG EUR	KPNA6	Adipose Subcutaneous	eQTL	NA	FDR < 0.05	2	1.67313	1.3505	1.99577	0.00176744	0.00374411	1	NA	NA	NA	NA	NA	NA	NA	NA	NA	NA	NA	NA	NA	NA	NA	No	Yes	Yes	NA	NA	Yes	No	No	No	Yes	No	No	No	No	Yes	No	Yes
POAG EUR	STYX	Pancreas	sQTL	chr14:52730531:52744852:clu_17889:ENSG00000198252.11	P-val < 5e-6	1	1.07263	1.02864	1.11661	0.00178392	0.00376397	1	NA	NA	NA	NA	NA	NA	NA	NA	NA	NA	NA	NA	NA	NA	NA	No	Yes	Yes	NA	NA	No	Yes	No	No	No	No	No	Yes	No	Yes	No	Yes
POAG EUR	FOLH1	Artery Aorta	eQTL	NA	P-val < 5e-6	4	1.10869	1.04392	1.17346	0.00179478	0.00378381	1	NA	NA	NA	NA	NA	NA	NA	NA	NA	NA	NA	NA	NA	NA	NA	No	Yes	Yes	NA	NA	Yes	No	No	No	Yes	No	No	No	No	Yes	No	Yes
IOP	SPATA2L	Cells Cultured fibroblasts	sQTL	chr16:89701233:89701491:clu_15374:ENSG00000158792.15	All variant-gene pair P-val < 5*10e-6	7	0.0932094	0.0346928	0.151726	0.00179611	0.00380234	3	0.0981604	0.0434366	0.0238304	0.0933556	0.0424249	0.027772	-0.0158206	0.0908286	0.872814	0.293326	0.831	NA	NA	NA	NA	No	Yes	Yes	NA	NA	No	Yes	No	No	No	No	No	Yes	No	Yes	No	Yes
IOP	SFTA1P	Brain Cortex	eQTL	NA	P-val < 5e-6	3	0.060386	0.0224679	0.098304	0.00180008	0.00380234	1	NA	NA	NA	NA	NA	NA	NA	NA	NA	NA	NA	NA	NA	NA	NA	No	Yes	Yes	NA	NA	No	Yes	No	No	No	Yes	Yes	No	Yes	No	Yes	Yes
IOP	LMX1B	Adipose Visceral Omentum	eQTL	NA	P-val < 5e-6	2	0.482043	0.179195	0.784891	0.00181017	0.0038169	1	NA	NA	NA	NA	NA	NA	NA	NA	NA	NA	NA	NA	NA	NA	NA	No	Yes	Yes	NA	NA	No	Yes	No	No	No	No	Yes	No	No	No	Yes	Yes
POAG EUR	RP1-239B22.5	Artery Tibial	eQTL	NA	P-val < 5e-6	2	0.885016	0.808274	0.961758	0.00181024	0.0038169	1	NA	NA	NA	NA	NA	NA	NA	NA	NA	NA	NA	NA	NA	NA	NA	No	Yes	Yes	NA	NA	Yes	No	No	No	Yes	No	No	No	No	Yes	No	Yes
POAG EUR	NCR3LG1	Colon Transverse	eQTL	NA	P-val < 5e-6	2	0.671918	0.422108	0.921727	0.00181024	0.0038169	1	NA	NA	NA	NA	NA	NA	NA	NA	NA	NA	NA	NA	NA	NA	NA	No	Yes	Yes	NA	NA	Yes	No	No	No	Yes	No	No	No	No	Yes	No	Yes
POAG EUR	RP1-239B22.5	Adipose Subcutaneous	eQTL	NA	P-val < 5e-6	2	0.875979	0.792788	0.959169	0.00181024	0.0038169	1	NA	NA	NA	NA	NA	NA	NA	NA	NA	NA	NA	NA	NA	NA	NA	No	Yes	Yes	NA	NA	Yes	No	No	No	Yes	No	No	No	No	Yes	No	Yes
POAG EUR	RP1-239B22.5	Colon Transverse	eQTL	NA	P-val < 5e-6	2	0.702576	0.480798	0.924353	0.00181024	0.0038169	1	NA	NA	NA	NA	NA	NA	NA	NA	NA	NA	NA	NA	NA	NA	NA	No	Yes	Yes	NA	NA	Yes	No	No	No	Yes	No	No	No	No	Yes	No	Yes
IOP	TES	Adipose Subcutaneous	sQTL	chr7:116210734:116249020:clu_34361:ENSG00000135269.17	P-val < 5e-6	3	-0.233276	-0.379895	-0.0866566	0.00181821	0.00383667	1	NA	NA	NA	NA	NA	NA	NA	NA	NA	NA	NA	NA	NA	NA	NA	No	Yes	Yes	NA	NA	Yes	No	No	No	Yes	No	No	No	No	Yes	No	Yes
IOP	CYB561D2	Pituitary	eQTL	NA	All variant-gene pair P-val < 5*10e-6	3	-0.274898	-0.447907	-0.101889	0.0018439	0.0038775	3	NA	NA	NA	NA	NA	NA	NA	NA	NA	NA	NA	NA	NA	NA	NA	No	Yes	Yes	NA	NA	Yes	No	No	No	Yes	No	No	No	No	Yes	No	Yes
POAG EUR	VARS2	Colon Transverse	eQTL	NA	P-val < 5e-6	14	1.05922	1.02301	1.09543	0.00184633	0.00389724	1	1.06673	0.0239043	0.00688319	1.02708	0.0177717	0.132735	0.994751	0.0499633	0.918199	0.2082	0.017	0.067926	0.0176454	0.00390924	2	No	Yes	No	No	Yes	Yes	No	No	No	Yes	No	No	No	No	Yes	No	Yes
POAG EUR	TRIB2	Adipose Visceral Omentum	eQTL	NA	P-val < 5e-6	1	1.18424	1.07775	1.29072	0.0018551	0.00391696	2	NA	NA	NA	NA	NA	NA	NA	NA	NA	NA	NA	NA	NA	NA	NA	No	Yes	Yes	NA	NA	Yes	No	No	Yes	No	No	No	No	No	No	Yes	Yes
POAG EUR	HLA-F	Adrenal Gland	sQTL	chr6:29725563:29890264:clu_28528:ENSG00000204642.13	P-val < 5e-6	9	1.03859	1.01473	1.06245	0.00186995	0.00393667	1	1.04325	0.0104406	5.00727e-05	1.04311	0.00989355	1.9909e-05	0.995195	0.0279082	0.868645	0.14783	0.019	0.0463514	0.0100099	0.00357553	1	No	Yes	No	No	Yes	Yes	No	Yes	No	No	No	No	No	Yes	No	No	Yes
IOP	EIF2S2P3	Esophagus Gastroesophageal Junction	eQTL	NA	P-val < 5e-6	2	-0.146749	-0.239276	-0.0542221	0.00187982	0.00395637	3	NA	NA	NA	NA	NA	NA	NA	NA	NA	NA	NA	NA	NA	NA	NA	No	Yes	Yes	NA	NA	Yes	No	No	No	Yes	No	No	No	No	Yes	No	Yes
POAG EUR	HLA-U	Brain Anterior cingulate cortex BA24	eQTL	NA	P-val < 5e-6	1	0.876106	0.792627	0.959586	0.00189955	0.00399572	2	NA	NA	NA	NA	NA	NA	NA	NA	NA	NA	NA	NA	NA	NA	NA	No	Yes	Yes	NA	NA	Yes	No	Yes	Yes	No	No	No	No	Yes	No	Yes	Yes
IOP	ANAPC1	Lung	sQTL	chr2:111788320:111792362:clu_52385:ENSG00000153107.11	All variant-gene pair P-val < 5*10e-6	5	-0.0931747	-0.151983	-0.0343669	0.00190016	0.00399572	3	-0.0824343	0.0266584	0.00198649	-0.0894182	0.0162407	3.67455e-08	-0.0219063	0.0757437	0.791251	0.38135	0.068	NA	NA	NA	NA	No	Yes	Yes	NA	NA	No	Yes	No	No	No	No	No	Yes	No	Yes	No	Yes
POAG EUR	HCG4P7	Prostate	eQTL	NA	P-val < 5e-6	7	0.951118	0.919455	0.98278	0.00191946	0.00403502	1	0.954537	0.0168924	0.00587908	0.952721	0.0154558	0.00172645	1.02367	0.0681475	0.745327	0.317835	0.037	-0.0279124	0.00998353	0.0381805	1	No	Yes	No	No	Yes	Yes	No	No	Yes	No	No	No	No	No	No	Yes	Yes
POAG EUR	FLOT1	Testis	sQTL	chr6:30741333:30742147:clu_62652:ENSG00000137312.14	P-val < 5e-6	2	1.09896	1.03933	1.1586	0.00192475	0.00403502	1	NA	NA	NA	NA	NA	NA	NA	NA	NA	NA	NA	NA	NA	NA	NA	No	Yes	Yes	NA	NA	Yes	No	No	Yes	No	No	No	No	No	No	Yes	Yes
IOP	CMB9-22P13.1	Esophagus Mucosa	eQTL	NA	P-val < 5e-6	1	-0.155599	-0.253932	-0.0572663	0.00192576	0.00405326	1	NA	NA	NA	NA	NA	NA	NA	NA	NA	NA	NA	NA	NA	NA	NA	No	Yes	Yes	NA	NA	Yes	No	Yes	No	No	No	No	No	Yes	No	No	Yes
IOP	FER	Artery Aorta	eQTL	NA	P-val < 5e-6	2	-0.225259	-0.367625	-0.0828916	0.00192745	0.00405326	1	NA	NA	NA	NA	NA	NA	NA	NA	NA	NA	NA	NA	NA	NA	NA	No	Yes	Yes	NA	NA	No	Yes	No	No	No	No	No	Yes	No	Yes	No	Yes
POAG EUR	HLA-DQA2	Kidney Cortex	sQTL	chr6:32637540:32641310:clu_21561:ENSG00000237541.3	P-val < 5e-6	2	0.975113	0.959169	0.991057	0.00194727	0.00409247	1	NA	NA	NA	NA	NA	NA	NA	NA	NA	NA	NA	NA	NA	NA	NA	No	Yes	Yes	NA	NA	Yes	No	No	No	Yes	No	No	No	No	Yes	No	Yes
POAG EUR	NR1H3	Testis	sQTL	chr11:47259259:47259791:clu_13599:ENSG00000025434.18	All variant-gene pair P-val < 5*10e-6	3	0.934923	0.892348	0.977498	0.00194936	0.00409247	1	NA	NA	NA	NA	NA	NA	NA	NA	NA	NA	NA	NA	NA	NA	NA	No	Yes	Yes	NA	NA	No	Yes	No	No	No	No	No	Yes	No	Yes	No	Yes
POAG EUR	EMID1	Cells EBV-transformed lymphocytes	sQTL	chr22:29225216:29226490:clu_20568:ENSG00000186998.15	All variant-gene pair P-val < 5*10e-6	9	1.05542	1.02127	1.08957	0.00196152	0.00410925	1	1.03237	0.0261636	0.223425	1.06594	0.0179704	0.00038013	1.09844	0.0455529	0.0943006	0.385544	0.166	NA	NA	NA	NA	No	Yes	Yes	NA	NA	No	Yes	No	No	No	No	No	Yes	No	Yes	No	Yes
POAG EUR	RERE	Cells Cultured fibroblasts	sQTL	chr1:8422807:8424015:clu_41989:ENSG00000142599.17	P-val < 5e-6	1	1.1368	1.05562	1.21799	0.00196423	0.00410925	2	NA	NA	NA	NA	NA	NA	NA	NA	NA	NA	NA	NA	NA	NA	NA	No	Yes	Yes	NA	NA	Yes	No	Yes	No	No	No	No	No	Yes	No	No	Yes
POAG EUR	MAPT-AS1	Brain Nucleus accumbens basal ganglia	eQTL	NA	P-val < 5e-6	6	0.929639	0.883443	0.975835	0.00196491	0.00410925	1	0.924251	0.0184642	1.9884e-05	0.924062	0.0184588	1.88135e-05	0.925593	0.0854723	0.432347	0.960454	0.078	NA	NA	NA	NA	No	Yes	Yes	NA	NA	Yes	No	Yes	No	No	No	No	No	Yes	No	No	Yes
POAG EUR	H1F0	Whole Blood	eQTL	NA	P-val < 5e-6	10	1.13082	1.05295	1.20869	0.00197075	0.0041288	2	1.10253	0.0571244	0.0875074	1.1378	0.0361594	0.000356685	1.22294	0.0985945	0.0805629	0.412873	0.091	NA	NA	NA	NA	No	Yes	Yes	NA	NA	No	Yes	No	No	No	No	No	Yes	No	Yes	No	Yes
POAG EUR	SF3A3	Adrenal Gland	eQTL	NA	P-val < 5e-6	3	0.889082	0.814595	0.963569	0.00197782	0.00414693	1	0.887856	0.0334413	0.000375334	0.89657	0.0321836	0.000692868	1.13067	0.112451	0.471992	0.272835	NA	NA	NA	NA	NA	No	Yes	Yes	NA	NA	Yes	No	Yes	No	No	No	No	No	Yes	No	No	Yes
POAG EUR	HCG4P7	Pancreas	eQTL	NA	P-val < 5e-6	6	0.93233	0.887925	0.976736	0.00198323	0.00414693	1	0.907467	0.0253567	0.000128516	0.911618	0.0219275	2.44307e-05	1.02054	0.0768903	0.808555	0.308335	0.119	NA	NA	NA	NA	No	Yes	Yes	NA	NA	Yes	No	No	Yes	No	No	No	No	No	No	Yes	Yes
IOP	ME3	Pancreas	sQTL	chr11:86464128:86465091:clu_7272:ENSG00000151376.16	P-val < 5e-6	3	0.127798	0.0467563	0.208839	0.00199612	0.00418739	3	0.180739	0.0345751	1.7188e-07	0.108281	0.01782	1.22932e-09	0.10665	0.218871	0.711348	0.936406	NA	NA	NA	NA	NA	No	Yes	Yes	NA	NA	Yes	No	Yes	No	Yes	No	No	No	Yes	Yes	No	Yes
IOP	CMB9-22P13.1	Adrenal Gland	sQTL	chr11:65455331:65455694:clu_6551:ENSG00000173727.12	P-val < 5e-6	1	0.0824508	0.0301111	0.134791	0.00201786	0.00422351	1	NA	NA	NA	NA	NA	NA	NA	NA	NA	NA	NA	NA	NA	NA	NA	No	Yes	Yes	NA	NA	Yes	No	Yes	No	No	No	No	No	Yes	No	No	Yes
IOP	CMB9-22P13.1	Prostate	sQTL	chr11:65455331:65455694:clu_7444:ENSG00000173727.12	P-val < 5e-6	1	0.0741719	0.0270876	0.121256	0.00201786	0.00422351	1	NA	NA	NA	NA	NA	NA	NA	NA	NA	NA	NA	NA	NA	NA	NA	No	Yes	Yes	NA	NA	Yes	No	Yes	No	No	No	No	No	Yes	No	No	Yes
IOP	ABO	Thyroid	sQTL	chr9:133259866:133261318:clu_64554:ENSG00000175164.13	All variant-gene pair P-val < 5*10e-6	8	0.0314446	0.0114819	0.0514072	0.00201961	0.00422351	3	0.013368	0.0166997	0.423425	0.0332877	0.0124687	0.00759218	0.0594416	0.0355974	0.155821	0.449106	0.581	NA	NA	NA	NA	No	Yes	Yes	NA	NA	No	Yes	No	No	No	Yes	No	No	Yes	No	No	Yes
IOP	CRACR2B	Spleen	sQTL	chr11:827711:828260:clu_5673:ENSG00000177685.16	All variant-gene pair P-val < 5*10e-6	3	-0.0991123	-0.162036	-0.0361882	0.00202043	0.00422351	3	NA	NA	NA	NA	NA	NA	NA	NA	NA	NA	NA	NA	NA	NA	NA	No	Yes	Yes	NA	NA	Yes	No	No	No	Yes	No	No	No	No	Yes	No	Yes
IOP	RNF149	Thyroid	sQTL	chr2:101271744:101272842:clu_52701:ENSG00000163162.8	P-val < 5e-6	6	-0.0331383	-0.0541821	-0.0120945	0.00202545	0.00424153	1	-0.0447013	0.0202303	0.0271312	-0.0288382	0.0120366	0.0165806	-0.0307582	0.0289583	0.348038	0.932896	0.57	NA	NA	NA	NA	No	Yes	Yes	NA	NA	Yes	No	No	No	Yes	No	No	No	No	Yes	No	Yes
IOP	PRMT7	Vagina	sQTL	chr16:68356215:68356701:clu_14862:ENSG00000132600.16	P-val < 5e-6	2	0.0331458	0.0120891	0.0542026	0.00203365	0.00424153	3	NA	NA	NA	NA	NA	NA	NA	NA	NA	NA	NA	NA	NA	NA	NA	No	Yes	Yes	NA	NA	Yes	No	No	No	Yes	No	No	No	No	Yes	No	Yes
POAG EUR	GNL2	Brain Nucleus accumbens basal ganglia	eQTL	NA	P-val < 5e-6	1	0.881179	0.800754	0.961605	0.00205127	0.00428041	1	NA	NA	NA	NA	NA	NA	NA	NA	NA	NA	NA	NA	NA	NA	NA	No	Yes	Yes	NA	NA	Yes	Yes	No	Yes	No	No	No	Yes	No	Yes	Yes	Yes
POAG EUR	SNIP1	Breast Mammary Tissue	sQTL	chr1:37548987:37552645:clu_54236:ENSG00000163877.10	P-val < 5e-6	1	1.05786	1.0221	1.09363	0.00205127	0.00428041	1	NA	NA	NA	NA	NA	NA	NA	NA	NA	NA	NA	NA	NA	NA	NA	No	Yes	Yes	NA	NA	Yes	No	No	Yes	No	No	No	No	No	No	Yes	Yes
IOP	VARS2	Whole Blood	sQTL	chr6:30924560:30925544:clu_28853:ENSG00000137411.16	P-val < 5e-6	8	-0.0731502	-0.119685	-0.0266158	0.00206278	0.00429983	3	-0.0707185	0.0279412	0.0113746	-0.0525464	0.0208096	0.0115664	-0.006231	0.0603603	0.922749	0.297341	0.165	NA	NA	NA	NA	No	Yes	Yes	NA	NA	Yes	No	No	No	Yes	No	No	No	No	Yes	No	Yes
POAG EUR	HLA-G	Ovary	eQTL	NA	P-val < 5e-6	4	1.08188	1.0318	1.13197	0.00206987	0.00431924	1	1.0712	0.0318826	0.0309777	1.0635	0.0270169	0.0226805	0.976617	0.238882	0.937149	0.740017	NA	NA	NA	NA	NA	No	Yes	Yes	NA	NA	Yes	No	Yes	Yes	No	No	No	No	Yes	No	Yes	Yes
IOP	MEAF6	Artery Tibial	eQTL	NA	P-val < 5e-6	6	0.183496	0.0666935	0.300299	0.00207594	0.00433863	1	0.151639	0.0553472	0.00614801	0.180802	0.0529701	0.000641847	0.242954	0.179401	0.247106	0.739766	0.065	NA	NA	NA	NA	No	Yes	Yes	NA	NA	Yes	No	No	Yes	No	No	No	No	No	No	Yes	Yes
POAG EUR	NCR3LG1	Breast Mammary Tissue	eQTL	NA	P-val < 5e-6	2	0.856474	0.757801	0.955148	0.0020877	0.00435358	1	NA	NA	NA	NA	NA	NA	NA	NA	NA	NA	NA	NA	NA	NA	NA	No	Yes	Yes	NA	NA	Yes	No	No	No	Yes	No	No	No	No	Yes	No	Yes
POAG EUR	NCR3LG1	Heart Left Ventricle	eQTL	NA	P-val < 5e-6	2	0.852841	0.75146	0.954222	0.0020877	0.00435358	1	NA	NA	NA	NA	NA	NA	NA	NA	NA	NA	NA	NA	NA	NA	NA	No	Yes	Yes	NA	NA	Yes	No	No	No	Yes	No	No	No	No	Yes	No	Yes
POAG EUR	RP1-239B22.5	Pancreas	eQTL	NA	P-val < 5e-6	2	0.847815	0.742669	0.952961	0.0020877	0.00435358	1	NA	NA	NA	NA	NA	NA	NA	NA	NA	NA	NA	NA	NA	NA	NA	No	Yes	Yes	NA	NA	Yes	No	No	No	Yes	No	No	No	No	Yes	No	Yes
IOP	HLA-A	Brain Putamen basal ganglia	sQTL	chr6:29944616:30009145:clu_24915:ENSG00000206503.12	P-val < 5e-6	3	0.0722606	0.0262306	0.118291	0.00209149	0.00435358	1	NA	NA	NA	NA	NA	NA	NA	NA	NA	NA	NA	NA	NA	NA	NA	No	Yes	Yes	NA	NA	Yes	No	Yes	Yes	No	No	No	No	Yes	No	Yes	Yes
IOP	ARL17A	Brain Nucleus accumbens basal ganglia	eQTL	NA	P-val < 5e-6	3	0.0561186	0.0203643	0.091873	0.00209558	0.00436701	3	0.0655641	0.0148217	9.71075e-06	0.0658949	0.0128421	2.87974e-07	0.146488	0.0419151	0.177417	0.267106	NA	NA	NA	NA	NA	No	Yes	Yes	NA	NA	Yes	No	Yes	No	No	No	No	No	Yes	No	No	Yes
POAG EUR	DNALI1	Heart Left Ventricle	eQTL	NA	P-val < 5e-6	2	0.920553	0.867793	0.973314	0.0021037	0.00436701	1	NA	NA	NA	NA	NA	NA	NA	NA	NA	NA	NA	NA	NA	NA	NA	No	Yes	Yes	NA	NA	Yes	No	No	Yes	No	No	No	No	No	No	Yes	Yes
POAG EUR	GNL2	Spleen	eQTL	NA	P-val < 5e-6	1	0.860786	0.765239	0.956332	0.0021037	0.00436701	1	NA	NA	NA	NA	NA	NA	NA	NA	NA	NA	NA	NA	NA	NA	NA	No	Yes	Yes	NA	NA	Yes	No	No	Yes	No	No	No	No	No	No	Yes	Yes
POAG EUR	SNIP1	Artery Aorta	sQTL	chr1:37548987:37552645:clu_47279:ENSG00000163877.10	P-val < 5e-6	1	1.11446	1.04539	1.18353	0.0021037	0.00436701	1	NA	NA	NA	NA	NA	NA	NA	NA	NA	NA	NA	NA	NA	NA	NA	No	Yes	Yes	NA	NA	Yes	No	No	Yes	No	No	No	No	No	No	Yes	Yes
POAG EUR	SNIP1	Stomach	sQTL	chr1:37540755:37552645:clu_47877:ENSG00000163877.10	P-val < 5e-6	1	0.904226	0.840058	0.968393	0.0021037	0.00436701	1	NA	NA	NA	NA	NA	NA	NA	NA	NA	NA	NA	NA	NA	NA	NA	No	Yes	Yes	NA	NA	Yes	No	No	Yes	No	No	No	No	No	No	Yes	Yes
POAG EUR	HLA-G	Brain Cerebellum	eQTL	NA	P-val < 5e-6	3	1.07063	1.0271	1.11416	0.00211891	0.0044071	1	NA	NA	NA	NA	NA	NA	NA	NA	NA	NA	NA	NA	NA	NA	NA	No	Yes	Yes	NA	NA	Yes	No	No	Yes	No	No	No	No	No	No	Yes	Yes
IOP	GNAI2	Whole Blood	sQTL	chr3:50256610:50256723:clu_35592:ENSG00000114353.16	P-val < 5e-6	9	0.0846038	0.0306209	0.138587	0.00212788	0.00442042	3	0.0689372	0.0341085	0.043268	0.0556213	0.035312	0.115225	0.029148	0.064795	0.676121	0.397923	0.637	NA	NA	NA	NA	No	Yes	Yes	NA	NA	Yes	No	No	No	Yes	No	No	No	No	Yes	No	Yes
POAG EUR	NUCB2	Lung	sQTL	chr11:17312120:17315386:clu_7627:ENSG00000070081.15	All variant-gene pair P-val < 5*10e-6	2	1.11986	1.04762	1.19209	0.00213037	0.00442042	1	NA	NA	NA	NA	NA	NA	NA	NA	NA	NA	NA	NA	NA	NA	NA	No	Yes	Yes	NA	NA	No	Yes	No	No	No	No	No	Yes	No	Yes	No	Yes
POAG EUR	NUCB2	Pancreas	sQTL	chr11:17312120:17315386:clu_5702:ENSG00000070081.15	All variant-gene pair P-val < 5*10e-6	1	1.12631	1.05041	1.20221	0.00213037	0.00442042	1	NA	NA	NA	NA	NA	NA	NA	NA	NA	NA	NA	NA	NA	NA	NA	No	Yes	Yes	NA	NA	No	Yes	No	No	No	No	No	Yes	No	Yes	No	Yes
POAG EUR	GNAI2	Ovary	sQTL	chr3:50256610:50256723:clu_35794:ENSG00000114353.16	P-val < 5e-6	1	1.09424	1.03676	1.15172	0.00213279	0.00442042	1	NA	NA	NA	NA	NA	NA	NA	NA	NA	NA	NA	NA	NA	NA	NA	No	Yes	Yes	NA	NA	Yes	No	No	No	Yes	No	No	No	No	Yes	No	Yes
POAG EUR	SEMA3B-AS1	Brain Frontal Cortex BA9	sQTL	chr3:50266887:50267281:clu_33088:ENSG00000232352.1	P-val < 5e-6	3	0.924322	0.874098	0.974546	0.00213279	0.00442042	1	NA	NA	NA	NA	NA	NA	NA	NA	NA	NA	NA	NA	NA	NA	NA	No	Yes	Yes	NA	NA	Yes	No	No	No	Yes	No	No	No	No	Yes	No	Yes
IOP	LINC02210	Stomach	sQTL	chr17:45630158:45636283:clu_13179:ENSG00000204650.14	P-val < 5e-6	3	-0.0765759	-0.125465	-0.0276864	0.0021409	0.00443817	3	-0.0890134	0.0206789	1.67323e-05	-0.0895924	0.0190166	2.46176e-06	-0.344126	0.11822	0.210661	0.262871	NA	NA	NA	NA	NA	No	Yes	Yes	NA	NA	Yes	No	Yes	No	No	No	No	No	Yes	No	No	Yes
POAG EUR	HLA-G	Lung	eQTL	NA	P-val < 5e-6	5	1.07914	1.0305	1.12777	0.00214477	0.00443817	1	1.06503	0.0283928	0.0264977	1.06351	0.0293111	0.0356734	0.939586	0.157111	0.729954	0.465906	0.358	NA	NA	NA	NA	No	Yes	Yes	NA	NA	Yes	No	Yes	Yes	No	No	No	No	Yes	No	Yes	Yes
IOP	MIR6891	Adipose Visceral Omentum	eQTL	NA	P-val < 5e-6	20	0.0524362	0.0189519	0.0859204	0.00214526	0.0044529	1	0.0610883	0.0205585	0.00296406	0.0464609	0.0178295	0.00916487	-0.0137226	0.0385837	0.727801	0.0830397	0.001	0.0807478	0.0162232	0.000321299	2	No	Yes	No	No	Yes	Yes	No	No	No	Yes	No	No	No	No	Yes	No	Yes
POAG EUR	VARS2	Esophagus Gastroesophageal Junction	eQTL	NA	P-val < 5e-6	11	1.06633	1.02531	1.10734	0.00214758	0.0044529	1	1.10026	0.0305237	0.00174708	1.034	0.0211371	0.113677	0.951189	0.0524087	0.371459	0.0547627	0.085	NA	NA	NA	NA	No	Yes	Yes	NA	NA	Yes	No	No	No	Yes	No	No	No	No	Yes	No	Yes
IOP	XXbac-BPG283O16.9	Colon Sigmoid	eQTL	NA	P-val < 5e-6	10	-0.0920541	-0.150851	-0.0332574	0.00215033	0.0044529	3	-0.0754728	0.0329139	0.0218459	-0.08211	0.0294937	0.00536955	-0.0235267	0.121982	0.852537	0.579283	0.116	NA	NA	NA	NA	No	Yes	Yes	NA	NA	Yes	No	Yes	Yes	No	No	No	No	Yes	No	Yes	Yes
POAG EUR	SNIP1	Skin Not Sun Exposed Suprapubic	sQTL	chr1:37548987:37552645:clu_53608:ENSG00000163877.10	P-val < 5e-6	4	1.05166	1.01948	1.08384	0.00215395	0.0044529	1	1.03606	0.0244165	0.14686	1.05581	0.0190419	0.0043441	1.09727	0.0493339	0.200609	0.457792	0.635	NA	NA	NA	NA	No	Yes	Yes	NA	NA	Yes	No	No	Yes	No	No	No	No	No	No	Yes	Yes
IOP	LTBP3	Thyroid	sQTL	chr11:65539881:65540245:clu_8725:ENSG00000168056.15	P-val < 5e-6	6	-0.0655773	-0.107473	-0.0236819	0.0021556	0.0044706	3	-0.0707528	0.0246933	0.00416668	-0.0670293	0.0220558	0.00237304	-0.0135766	0.0411607	0.763208	0.249286	0.388	NA	NA	NA	NA	No	Yes	Yes	NA	NA	Yes	No	Yes	No	No	No	No	No	Yes	No	No	Yes
POAG EUR	SNIP1	Esophagus Muscularis	sQTL	chr1:37540755:37552645:clu_49197:ENSG00000163877.10	P-val < 5e-6	1	0.909377	0.848682	0.970072	0.00215735	0.0044706	1	NA	NA	NA	NA	NA	NA	NA	NA	NA	NA	NA	NA	NA	NA	NA	No	Yes	Yes	NA	NA	Yes	No	No	Yes	Yes	No	No	No	No	Yes	Yes	Yes
POAG EUR	GCAT	Brain Amygdala	sQTL	chr22:37808163:37810027:clu_18688:ENSG00000100116.16	All variant-gene pair P-val < 5*10e-6	9	0.952867	0.921992	0.983742	0.00217721	0.00451047	1	0.979365	0.0197946	0.292177	0.976329	0.020698	0.24712	0.914635	0.0396369	0.0653347	0.304705	0.149	NA	NA	NA	NA	No	Yes	Yes	NA	NA	No	Yes	No	No	No	No	No	Yes	No	Yes	No	Yes
IOP	C22orf29	Brain Cortex	eQTL	NA	P-val < 5e-6	2	0.133011	0.047917	0.218104	0.00218622	0.00452659	1	NA	NA	NA	NA	NA	NA	NA	NA	NA	NA	NA	NA	NA	NA	NA	No	Yes	Yes	NA	NA	Yes	No	No	Yes	Yes	No	No	No	No	Yes	Yes	Yes
IOP	C22orf29	Muscle Skeletal	eQTL	NA	P-val < 5e-6	3	0.143652	0.0517506	0.235553	0.00218622	0.00452659	1	NA	NA	NA	NA	NA	NA	NA	NA	NA	NA	NA	NA	NA	NA	NA	No	Yes	Yes	NA	NA	Yes	No	No	Yes	Yes	No	No	No	No	Yes	Yes	Yes
IOP	ZNF276	Skin Not Sun Exposed Suprapubic	sQTL	chr16:89729318:89733302:clu_19234:ENSG00000158805.11	P-val < 5e-6	3	0.109886	0.0395499	0.180222	0.00219786	0.0045442	3	0.140415	0.0275895	3.5914e-07	0.114806	0.0226578	4.04269e-07	-0.045516	0.0897565	0.701224	0.322746	NA	NA	NA	NA	NA	No	Yes	Yes	NA	NA	Yes	No	No	No	Yes	No	No	No	No	Yes	No	Yes
IOP	LRRC37A2	Cells Cultured fibroblasts	sQTL	chr17:46487140:46511511:clu_11877:ENSG00000238083.7	P-val < 5e-6	3	-0.0917962	-0.150565	-0.0330278	0.00220217	0.0045442	1	-0.116484	0.0273272	2.02095e-05	-0.108482	0.0262754	3.64889e-05	-0.505235	0.250051	0.292575	0.345205	NA	NA	NA	NA	NA	No	Yes	Yes	NA	NA	Yes	No	Yes	No	No	No	No	No	Yes	No	No	Yes
IOP	RP11-507B12.1	Muscle Skeletal	eQTL	NA	P-val < 5e-6	6	-0.166905	-0.27378	-0.0600296	0.00220679	0.00456026	3	-0.144715	0.0565872	0.0105466	-0.134886	0.0510932	0.00829046	-0.0076409	0.0877264	0.94469	0.293013	NA	NA	NA	NA	NA	No	Yes	Yes	NA	NA	Yes	No	No	Yes	No	No	No	No	No	No	Yes	Yes
IOP	SPATA2L	Adipose Visceral Omentum	eQTL	NA	All variant-gene pair P-val < 5*10e-6	6	-0.464031	-0.76127	-0.166793	0.00221457	0.00456026	3	-0.361008	0.175421	0.0395941	-0.317521	0.182755	0.0823135	-0.101783	0.21486	0.682376	0.189703	0.291	NA	NA	NA	NA	No	Yes	Yes	NA	NA	No	Yes	No	No	No	No	No	Yes	No	Yes	No	Yes
POAG EUR	TBKBP1	Thyroid	eQTL	NA	P-val < 5e-6	9	0.934671	0.891391	0.977952	0.00221707	0.00457936	2	0.931008	0.0337391	0.0341052	0.926167	0.0276946	0.00561379	0.906782	0.0662365	0.190054	0.644804	0.837	NA	NA	NA	NA	No	Yes	Yes	NA	NA	No	Yes	No	No	No	Yes	No	No	Yes	No	No	Yes
POAG EUR	GNGT2	Muscle Skeletal	eQTL	NA	FDR < 0.05	1	0.81099	0.67673	0.94525	0.00222527	0.00459074	1	NA	NA	NA	NA	NA	NA	NA	NA	NA	NA	NA	NA	NA	NA	NA	No	Yes	Yes	NA	NA	No	Yes	No	No	No	No	No	Yes	No	Yes	No	Yes
POAG EUR	GNGT2	Adipose Subcutaneous	eQTL	NA	P-val < 5e-6	1	0.827712	0.706531	0.948892	0.00222527	0.00459074	1	NA	NA	NA	NA	NA	NA	NA	NA	NA	NA	NA	NA	NA	NA	NA	No	Yes	Yes	NA	NA	No	Yes	No	No	No	No	No	Yes	No	Yes	No	Yes
POAG EUR	GNGT2	Lung	eQTL	NA	P-val < 5e-6	1	0.819483	0.6919	0.947066	0.00222527	0.00459074	1	NA	NA	NA	NA	NA	NA	NA	NA	NA	NA	NA	NA	NA	NA	NA	No	Yes	Yes	NA	NA	No	Yes	No	No	No	No	No	Yes	No	Yes	No	Yes
POAG EUR	GNGT2	Breast Mammary Tissue	eQTL	NA	All variant-gene pair P-val < 5*10e-6	1	0.815676	0.685108	0.946243	0.00222527	0.00459074	1	NA	NA	NA	NA	NA	NA	NA	NA	NA	NA	NA	NA	NA	NA	NA	No	Yes	Yes	NA	NA	No	Yes	No	No	No	No	No	Yes	No	Yes	No	Yes
POAG EUR	GNGT2	Small Intestine Terminal Ileum	eQTL	NA	All variant-gene pair P-val < 5*10e-6	1	0.791601	0.641833	0.941368	0.00222527	0.00459074	1	NA	NA	NA	NA	NA	NA	NA	NA	NA	NA	NA	NA	NA	NA	NA	No	Yes	Yes	NA	NA	No	Yes	No	No	No	No	No	Yes	No	Yes	No	Yes
POAG EUR	GNGT2	Heart Atrial Appendage	eQTL	NA	P-val < 5e-6	1	0.855265	0.75507	0.955459	0.00222527	0.00459074	1	NA	NA	NA	NA	NA	NA	NA	NA	NA	NA	NA	NA	NA	NA	NA	No	Yes	Yes	NA	NA	No	Yes	No	No	No	No	No	Yes	No	Yes	No	Yes
POAG EUR	CMB9-22P13.1	Brain Caudate basal ganglia	sQTL	chr11:65455331:65455694:clu_6212:ENSG00000173727.12	P-val < 5e-6	1	1.05856	1.02207	1.09505	0.0022376	0.00460978	1	NA	NA	NA	NA	NA	NA	NA	NA	NA	NA	NA	NA	NA	NA	NA	No	Yes	Yes	NA	NA	Yes	No	Yes	No	No	No	No	No	Yes	No	No	Yes
IOP	LINC02166	Skin Sun Exposed Lower leg	eQTL	NA	P-val < 5e-6	3	0.131514	0.0471257	0.215903	0.00225411	0.00462881	3	NA	NA	NA	NA	NA	NA	NA	NA	NA	NA	NA	NA	NA	NA	NA	No	Yes	Yes	NA	NA	Yes	No	No	No	Yes	No	No	No	No	Yes	No	Yes
POAG EUR	SNIP1	Colon Sigmoid	sQTL	chr1:37540755:37552645:clu_48021:ENSG00000163877.10	P-val < 5e-6	1	0.919551	0.8657	0.973401	0.00226844	0.00466839	1	NA	NA	NA	NA	NA	NA	NA	NA	NA	NA	NA	NA	NA	NA	NA	No	Yes	Yes	NA	NA	Yes	No	No	Yes	Yes	No	No	No	No	Yes	Yes	Yes
IOP	HYAL1	Adipose Subcutaneous	eQTL	NA	P-val < 5e-6	3	0.1815	0.064835	0.298164	0.00229416	0.00470795	3	0.20596	0.0622011	0.000928959	0.215986	0.0459206	2.5578e-06	0.164452	0.234426	0.610555	0.950519	NA	NA	NA	NA	NA	No	Yes	Yes	NA	NA	Yes	No	No	No	Yes	No	No	No	No	Yes	No	Yes
IOP	HLA-L	Skin Sun Exposed Lower leg	sQTL	chr6:29889604:29889707:clu_36618:ENSG00000243753.5	P-val < 5e-6	20	0.0337095	0.0120315	0.0553876	0.0023051	0.00474589	1	0.0221819	0.012527	0.0766076	0.0219362	0.0111857	0.049868	0.0268653	0.0201036	0.200133	0.685581	0.005	0.025609	0.0103702	0.0251706	1	No	Yes	No	No	Yes	Yes	No	No	Yes	No	No	No	No	No	No	Yes	Yes
IOP	RP11-770G2.2	Whole Blood	eQTL	NA	P-val < 5e-6	2	0.249671	0.0891014	0.410241	0.00230662	0.00474589	1	NA	NA	NA	NA	NA	NA	NA	NA	NA	NA	NA	NA	NA	NA	NA	No	Yes	Yes	NA	NA	Yes	No	Yes	No	No	No	No	No	Yes	No	No	Yes
POAG EUR	SFTA1P	Brain Hypothalamus	eQTL	NA	P-val < 5e-6	2	1.07627	1.02897	1.12358	0.00232329	0.00476484	2	NA	NA	NA	NA	NA	NA	NA	NA	NA	NA	NA	NA	NA	NA	NA	No	Yes	Yes	NA	NA	No	Yes	No	No	No	Yes	Yes	No	Yes	No	Yes	Yes
POAG EUR	HLA-L	Vagina	sQTL	chr6:29889604:29889707:clu_28566:ENSG00000243753.5	P-val < 5e-6	4	1.05063	1.01884	1.08241	0.00232552	0.00478218	2	1.05487	0.0161769	0.000959324	1.03633	0.0139802	0.010683	0.994855	0.026083	0.861498	0.147433	0.254	NA	NA	NA	NA	No	Yes	Yes	NA	NA	Yes	No	Yes	Yes	No	No	No	No	Yes	No	Yes	Yes
IOP	HYAL1	Esophagus Muscularis	eQTL	NA	P-val < 5e-6	3	0.176841	0.062993	0.290689	0.00233081	0.00478218	3	0.167027	0.0622426	0.00728604	0.190969	0.0465675	4.11529e-05	0.276301	0.26559	0.487418	0.762682	NA	NA	NA	NA	NA	No	Yes	Yes	NA	NA	Yes	No	No	No	Yes	No	No	No	No	Yes	No	Yes
POAG EUR	CMB9-22P13.1	Adipose Visceral Omentum	sQTL	chr11:65455331:65455694:clu_8088:ENSG00000173727.12	P-val < 5e-6	1	1.09117	1.03496	1.14738	0.0023458	0.00481679	1	NA	NA	NA	NA	NA	NA	NA	NA	NA	NA	NA	NA	NA	NA	NA	No	Yes	Yes	NA	NA	Yes	No	Yes	No	No	No	No	No	Yes	No	No	Yes
POAG EUR	LRRC37A4P	Brain Nucleus accumbens basal ganglia	sQTL	chr17:45545676:45584572:clu_11648:ENSG00000214425.7	P-val < 5e-6	1	0.937776	0.89639	0.979162	0.0023458	0.00481679	1	NA	NA	NA	NA	NA	NA	NA	NA	NA	NA	NA	NA	NA	NA	NA	No	Yes	Yes	NA	NA	Yes	No	Yes	No	No	No	No	No	Yes	No	No	Yes
IOP	HLA-H	Brain Cerebellar Hemisphere	eQTL	NA	P-val < 5e-6	10	0.0375327	0.0133481	0.0617174	0.00235192	0.00481679	1	0.0467352	0.0136635	0.000625191	0.0376856	0.0110307	0.000634508	0.0840402	0.050225	0.138189	0.371105	0.07	NA	NA	NA	NA	No	Yes	Yes	NA	NA	Yes	No	Yes	Yes	No	No	No	No	Yes	No	Yes	Yes
IOP	HCG4P7	Uterus	eQTL	NA	P-val < 5e-6	5	-0.0480476	-0.0790096	-0.0170855	0.00235349	0.00481679	3	-0.0260336	0.0188019	0.166167	-0.0457502	0.0141365	0.0012108	0.00461412	0.041002	0.920677	0.305405	0.37	NA	NA	NA	NA	No	Yes	Yes	NA	NA	Yes	No	No	Yes	No	No	No	No	No	No	Yes	Yes
IOP	KLF5	Artery Tibial	eQTL	NA	P-val < 5e-6	4	-0.0937461	-0.154177	-0.0333154	0.00236149	0.00483568	3	-0.0917882	0.0419256	0.0285741	-0.0872239	0.0375161	0.0200735	0.0221334	0.139107	0.888198	0.482951	0.642	NA	NA	NA	NA	No	Yes	Yes	NA	NA	Yes	No	Yes	No	No	No	No	No	Yes	No	No	Yes
IOP	PRMT7	Skin Not Sun Exposed Suprapubic	eQTL	NA	P-val < 5e-6	5	0.108523	0.0385545	0.178492	0.00236571	0.00485132	3	0.116113	0.0426299	0.00645474	0.0870477	0.0414803	0.0358582	-0.0353381	0.103118	0.764494	0.280872	0.401	NA	NA	NA	NA	No	Yes	Yes	NA	NA	Yes	No	No	No	Yes	No	No	No	No	Yes	No	Yes
POAG EUR	STYX	Skin Sun Exposed Lower leg	sQTL	chr14:52730531:52744852:clu_22884:ENSG00000198252.11	P-val < 5e-6	3	1.08443	1.03217	1.13669	0.00236624	0.00485132	1	1.07852	0.0260886	0.00376126	1.07636	0.0236616	0.00187066	0.974468	0.0667736	0.764743	0.342204	NA	NA	NA	NA	NA	No	Yes	Yes	NA	NA	No	Yes	No	No	No	No	No	Yes	No	Yes	No	Yes
POAG EUR	NPC2	Skin Sun Exposed Lower leg	eQTL	NA	P-val < 5e-6	3	1.36996	1.16698	1.57294	0.00236913	0.00485132	2	NA	NA	NA	NA	NA	NA	NA	NA	NA	NA	NA	NA	NA	NA	NA	No	Yes	Yes	NA	NA	Yes	Yes	No	No	Yes	No	No	Yes	No	Yes	No	Yes
POAG EUR	RP11-798G7.8	Artery Coronary	eQTL	NA	P-val < 5e-6	2	0.888009	0.811383	0.964635	0.00238078	0.00486854	1	NA	NA	NA	NA	NA	NA	NA	NA	NA	NA	NA	NA	NA	NA	NA	No	Yes	Yes	NA	NA	Yes	No	Yes	Yes	No	No	No	No	Yes	No	Yes	Yes
POAG EUR	NCR3LG1	Heart Atrial Appendage	eQTL	NA	P-val < 5e-6	2	0.810661	0.675234	0.946089	0.0023825	0.00486854	1	NA	NA	NA	NA	NA	NA	NA	NA	NA	NA	NA	NA	NA	NA	NA	No	Yes	Yes	NA	NA	Yes	No	No	No	Yes	No	No	No	No	Yes	No	Yes
IOP	CMB9-22P13.1	Uterus	sQTL	chr11:65455331:65455694:clu_6141:ENSG00000173727.12	P-val < 5e-6	1	0.0524834	0.0186064	0.0863604	0.00239345	0.00488575	1	NA	NA	NA	NA	NA	NA	NA	NA	NA	NA	NA	NA	NA	NA	NA	No	Yes	Yes	NA	NA	Yes	No	Yes	No	No	No	No	No	Yes	No	No	Yes
IOP	ANAPC1	Lung	sQTL	chr2:111792555:111794078:clu_52385:ENSG00000153107.11	P-val < 5e-6	5	0.0856794	0.0303714	0.140987	0.002395	0.00488575	3	0.0811544	0.0247672	0.0010503	0.0840527	0.0147508	1.21103e-08	0.0141008	0.0732859	0.85971	0.368589	0.041	0.0820588	0.00490097	0.00354811	2	No	Yes	No	No	Yes	No	Yes	No	No	No	No	No	Yes	No	Yes	No	Yes
POAG EUR	RP1-239B22.5	Esophagus Gastroesophageal Junction	eQTL	NA	P-val < 5e-6	3	0.821751	0.69502	0.948481	0.00239555	0.00490293	1	NA	NA	NA	NA	NA	NA	NA	NA	NA	NA	NA	NA	NA	NA	NA	No	Yes	Yes	NA	NA	Yes	No	No	No	Yes	No	No	No	No	Yes	No	Yes
POAG EUR	NELFE	Thyroid	eQTL	NA	P-val < 5e-6	2	1.2715	1.11641	1.42659	0.00240022	0.00490293	1	NA	NA	NA	NA	NA	NA	NA	NA	NA	NA	NA	NA	NA	NA	NA	No	Yes	Yes	NA	NA	Yes	No	No	No	Yes	No	No	No	No	Yes	No	Yes
POAG EUR	GCAT	Brain Caudate basal ganglia	sQTL	chr22:37808163:37810027:clu_22647:ENSG00000100116.16	All variant-gene pair P-val < 5*10e-6	14	0.963527	0.939525	0.98753	0.00241353	0.00492172	1	0.971186	0.0148706	0.0492884	0.956254	0.0141392	0.00155817	0.970535	0.0330046	0.382687	0.815932	0.04	-0.043409	0.0104742	0.00136014	1	No	Yes	No	No	Yes	No	Yes	No	No	No	No	No	Yes	No	Yes	No	Yes
IOP	SF3A3	Pancreas	eQTL	NA	P-val < 5e-6	2	-0.258916	-0.426331	-0.0915016	0.00243544	0.00498133	3	NA	NA	NA	NA	NA	NA	NA	NA	NA	NA	NA	NA	NA	NA	NA	No	Yes	Yes	NA	NA	Yes	No	Yes	No	No	No	No	No	Yes	No	No	Yes
POAG EUR	WNT3	Artery Aorta	eQTL	NA	P-val < 5e-6	4	1.08544	1.0324	1.13847	0.00244703	0.00499676	1	1.04903	0.0377489	0.204764	1.08273	0.0256042	0.00190627	1.02294	0.138799	0.896874	0.735317	NA	NA	NA	NA	NA	No	Yes	Yes	NA	NA	Yes	No	No	No	Yes	No	No	No	No	Yes	No	Yes
POAG EUR	NCR3LG1	Nerve Tibial	eQTL	NA	P-val < 5e-6	4	0.9163	0.859752	0.972848	0.00244747	0.00499676	1	0.904562	0.0476051	0.0351172	0.90618	0.0319376	0.00203769	0.734168	0.212312	0.383236	0.483403	NA	NA	NA	NA	NA	No	Yes	Yes	NA	NA	Yes	No	No	No	Yes	No	No	No	No	Yes	No	Yes
IOP	INPP5B	Artery Aorta	eQTL	NA	P-val < 5e-6	2	-0.123127	-0.202801	-0.0434539	0.00245376	0.00499676	3	NA	NA	NA	NA	NA	NA	NA	NA	NA	NA	NA	NA	NA	NA	NA	No	Yes	Yes	NA	NA	Yes	No	Yes	No	No	No	No	No	Yes	No	No	Yes
IOP	RP1-239B22.5	Thyroid	eQTL	NA	P-val < 5e-6	3	-0.188509	-0.310545	-0.0664719	0.00246513	0.00503588	1	-0.123153	0.0727744	0.0905956	-0.187215	0.0441499	2.23084e-05	-0.390189	0.1888	0.286898	0.462988	NA	NA	NA	NA	NA	No	Yes	Yes	NA	NA	Yes	No	No	No	Yes	No	No	No	No	Yes	No	Yes
POAG EUR	PIDD1	Heart Atrial Appendage	eQTL	NA	P-val < 5e-6	2	0.873127	0.785215	0.96104	0.00248782	0.00507329	1	NA	NA	NA	NA	NA	NA	NA	NA	NA	NA	NA	NA	NA	NA	NA	No	Yes	Yes	NA	NA	No	Yes	No	No	No	No	No	Yes	No	Yes	No	Yes
IOP	HLA-G	Artery Aorta	eQTL	NA	P-val < 5e-6	6	0.0490311	0.0172546	0.0808077	0.00249231	0.00507329	1	0.0604249	0.0240976	0.0121586	0.0556244	0.0224003	0.0130209	0.000142288	0.0586845	0.998218	0.449814	0.633	NA	NA	NA	NA	No	Yes	Yes	NA	NA	Yes	No	No	Yes	No	No	No	No	No	No	Yes	Yes
POAG EUR	TNS1	Skin Sun Exposed Lower leg	sQTL	chr2:217829882:217830367:clu_52398:ENSG00000079308.16	All variant-gene pair P-val < 5*10e-6	3	1.09281	1.03523	1.15038	0.00251817	0.00513101	1	1.09038	0.0297533	0.00363539	1.08318	0.0262098	0.00229946	1.19083	0.116762	0.375156	0.583495	NA	NA	NA	NA	NA	No	Yes	Yes	NA	NA	No	Yes	No	No	No	No	No	Yes	No	Yes	No	Yes
POAG EUR	PIDD1	Brain Nucleus accumbens basal ganglia	sQTL	chr11:802396:802543:clu_5164:ENSG00000177595.17	P-val < 5e-6	2	0.948898	0.914863	0.982933	0.00252189	0.00513101	1	NA	NA	NA	NA	NA	NA	NA	NA	NA	NA	NA	NA	NA	NA	NA	No	Yes	Yes	NA	NA	Yes	No	No	No	Yes	No	No	No	No	Yes	No	Yes
IOP	SF3A3	Adrenal Gland	eQTL	NA	P-val < 5e-6	3	-0.173141	-0.2855	-0.0607811	0.00252553	0.00514456	1	-0.150512	0.042147	0.000355465	-0.140314	0.0347981	5.52478e-05	0.182276	0.116163	0.361211	0.19664	NA	NA	NA	NA	NA	No	Yes	Yes	NA	NA	Yes	No	Yes	No	No	No	No	No	Yes	No	No	Yes
IOP	RP11-798G7.6	Prostate	eQTL	NA	P-val < 5e-6	1	-0.076369	-0.125946	-0.0267924	0.00253417	0.00514456	1	NA	NA	NA	NA	NA	NA	NA	NA	NA	NA	NA	NA	NA	NA	NA	No	Yes	Yes	NA	NA	Yes	No	Yes	Yes	No	No	No	No	Yes	No	Yes	Yes
IOP	RP11-798G7.6	Small Intestine Terminal Ileum	eQTL	NA	P-val < 5e-6	1	-0.0746195	-0.12306	-0.0261786	0.00253417	0.00514456	1	NA	NA	NA	NA	NA	NA	NA	NA	NA	NA	NA	NA	NA	NA	NA	No	Yes	Yes	NA	NA	Yes	No	No	Yes	No	No	No	No	No	No	Yes	Yes
IOP	RP11-798G7.8	Artery Coronary	eQTL	NA	P-val < 5e-6	1	-0.0837278	-0.138082	-0.0293741	0.00253417	0.00514456	1	NA	NA	NA	NA	NA	NA	NA	NA	NA	NA	NA	NA	NA	NA	NA	No	Yes	Yes	NA	NA	Yes	No	Yes	Yes	No	No	No	No	Yes	No	Yes	Yes
POAG EUR	PIDD1	Prostate	eQTL	NA	P-val < 5e-6	2	0.886281	0.807909	0.964654	0.00253557	0.00516318	1	NA	NA	NA	NA	NA	NA	NA	NA	NA	NA	NA	NA	NA	NA	NA	No	Yes	Yes	NA	NA	Yes	No	No	No	Yes	No	No	No	No	Yes	No	Yes
IOP	TSPAN14	Skin Sun Exposed Lower leg	sQTL	chr10:80512269:80514019:clu_11554:ENSG00000108219.14	P-val < 5e-6	5	0.0786538	0.0275506	0.129757	0.0025557	0.00520212	3	0.0670986	0.0268672	0.0125102	0.106173	0.0225117	2.40132e-06	0.187228	0.0463707	0.0562176	0.128902	0.287	NA	NA	NA	NA	No	Yes	Yes	NA	NA	Yes	No	No	No	Yes	No	No	No	No	Yes	No	Yes
POAG EUR	STYX	Adipose Subcutaneous	sQTL	chr14:52730531:52744852:clu_22390:ENSG00000198252.11	P-val < 5e-6	1	1.09735	1.03697	1.15774	0.00256753	0.0052121	1	NA	NA	NA	NA	NA	NA	NA	NA	NA	NA	NA	NA	NA	NA	NA	No	Yes	Yes	NA	NA	No	Yes	No	No	No	No	No	Yes	No	Yes	No	Yes
POAG EUR	STYX	Skin Not Sun Exposed Suprapubic	sQTL	chr14:52730531:52744852:clu_22342:ENSG00000198252.11	P-val < 5e-6	1	1.09753	1.03704	1.15803	0.00256753	0.0052121	1	NA	NA	NA	NA	NA	NA	NA	NA	NA	NA	NA	NA	NA	NA	NA	No	Yes	Yes	NA	NA	No	Yes	No	No	No	No	No	Yes	No	Yes	No	Yes
IOP	AP006621.5	Thyroid	sQTL	chr11:777695:783530:clu_7094:ENSG00000255284.1	P-val < 5e-6	5	0.0515514	0.018037	0.0850658	0.00257109	0.0052121	3	0.0470431	0.0236478	0.0466655	0.0609596	0.0141917	1.7436e-05	0.0685375	0.0525759	0.322235	0.759553	0.366	NA	NA	NA	NA	No	Yes	Yes	NA	NA	Yes	No	No	No	Yes	No	No	No	No	Yes	No	Yes
IOP	HLA-L	Brain Cortex	sQTL	chr6:29889604:29889707:clu_28601:ENSG00000243753.5	P-val < 5e-6	6	0.0484866	0.0169631	0.0800101	0.0025724	0.0052121	3	0.0375481	0.0162159	0.0205848	0.0383242	0.0145796	0.00857313	-0.020051	0.035543	0.629487	0.179112	0.238	NA	NA	NA	NA	No	Yes	Yes	NA	NA	Yes	No	Yes	Yes	No	No	No	No	Yes	No	Yes	Yes
IOP	LTBP3	Adipose Subcutaneous	eQTL	NA	P-val < 5e-6	2	-0.249411	-0.411576	-0.0872459	0.00257409	0.0052121	1	NA	NA	NA	NA	NA	NA	NA	NA	NA	NA	NA	NA	NA	NA	NA	No	Yes	Yes	NA	NA	Yes	No	Yes	No	No	No	No	No	Yes	No	No	Yes
IOP	SSSCA1-AS1	Esophagus Mucosa	eQTL	NA	P-val < 5e-6	1	-0.239481	-0.39519	-0.0837723	0.00257409	0.0052121	1	NA	NA	NA	NA	NA	NA	NA	NA	NA	NA	NA	NA	NA	NA	NA	No	Yes	Yes	NA	NA	Yes	No	Yes	No	No	No	No	No	Yes	No	No	Yes
IOP	EIF3L	Skin Not Sun Exposed Suprapubic	sQTL	chr22:37851490:37858679:clu_29175:ENSG00000100129.17	P-val < 5e-6	4	0.111882	0.0391003	0.184663	0.00258704	0.00524573	3	0.115898	0.034045	0.000663418	0.0785098	0.0212356	0.000218088	0.00705369	0.0326899	0.849169	0.065183	0.162	NA	NA	NA	NA	No	Yes	Yes	NA	NA	Yes	No	No	No	Yes	No	No	No	No	Yes	No	Yes
IOP	HLA-J	Brain Hippocampus	eQTL	NA	P-val < 5e-6	3	0.0830279	0.0290163	0.13704	0.00258714	0.00524573	1	0.0975386	0.027414	0.000373713	0.0975599	0.0233797	3.00827e-05	-0.204051	0.113926	0.324172	0.238715	NA	NA	NA	NA	NA	No	Yes	Yes	NA	NA	Yes	No	Yes	No	No	No	No	No	Yes	No	No	Yes
IOP	CYP21A2	Brain Amygdala	eQTL	NA	P-val < 5e-6	1	0.101798	0.0355712	0.168025	0.00258902	0.00524573	3	NA	NA	NA	NA	NA	NA	NA	NA	NA	NA	NA	NA	NA	NA	NA	No	Yes	Yes	NA	NA	Yes	No	No	No	Yes	No	No	No	No	Yes	No	Yes
IOP	FAM83A	Testis	eQTL	NA	P-val < 5e-6	1	-0.124757	-0.205929	-0.0435853	0.00259172	0.00524573	1	NA	NA	NA	NA	NA	NA	NA	NA	NA	NA	NA	NA	NA	NA	NA	No	Yes	Yes	NA	NA	Yes	No	Yes	No	No	No	No	No	Yes	No	No	Yes
IOP	CHID1	Adipose Visceral Omentum	eQTL	NA	P-val < 5e-6	2	0.349187	0.121927	0.576447	0.00259914	0.00526425	3	NA	NA	NA	NA	NA	NA	NA	NA	NA	NA	NA	NA	NA	NA	NA	No	Yes	Yes	NA	NA	Yes	No	No	No	Yes	No	No	No	No	Yes	No	Yes
POAG EUR	RP11-507B12.2	Artery Aorta	eQTL	NA	P-val < 5e-6	2	0.85848	0.759084	0.957876	0.00262135	0.00529951	1	NA	NA	NA	NA	NA	NA	NA	NA	NA	NA	NA	NA	NA	NA	NA	No	Yes	Yes	NA	NA	Yes	No	Yes	Yes	No	No	No	No	Yes	No	Yes	Yes
POAG EUR	FERMT2	Adipose Subcutaneous	sQTL	chr14:52890441:52893293:clu_22402:ENSG00000073712.14	P-val < 5e-6	2	0.902104	0.834954	0.969254	0.00263716	0.00533645	1	NA	NA	NA	NA	NA	NA	NA	NA	NA	NA	NA	NA	NA	NA	NA	No	Yes	Yes	NA	NA	Yes	No	No	No	Yes	No	No	No	No	Yes	No	Yes
IOP	TXNRD2	Brain Putamen basal ganglia	eQTL	NA	P-val < 5e-6	2	0.214973	0.074824	0.355121	0.00264339	0.00533645	1	NA	NA	NA	NA	NA	NA	NA	NA	NA	NA	NA	NA	NA	NA	NA	No	Yes	Yes	NA	NA	Yes	No	Yes	Yes	Yes	No	No	No	Yes	Yes	Yes	Yes
IOP	ASB1	Cells Cultured fibroblasts	eQTL	NA	P-val < 5e-6	1	0.274966	0.095648	0.454283	0.00265176	0.0053549	3	NA	NA	NA	NA	NA	NA	NA	NA	NA	NA	NA	NA	NA	NA	NA	No	Yes	Yes	NA	NA	Yes	No	No	No	Yes	No	No	No	No	Yes	No	Yes
POAG EUR	MAPT	Colon Sigmoid	eQTL	NA	P-val < 5e-6	12	0.950387	0.917192	0.983581	0.00265911	0.00537157	1	0.93111	0.0211175	0.000724748	0.94895	0.017048	0.00211462	0.91482	0.0521742	0.131707	0.463552	0.047	-0.0577953	0.0141453	0.00465537	1	No	Yes	No	No	Yes	Yes	No	Yes	No	No	No	No	No	Yes	No	No	Yes
IOP	HLA-L	Brain Frontal Cortex BA9	sQTL	chr6:29889604:29889707:clu_26573:ENSG00000243753.5	P-val < 5e-6	4	0.0417599	0.014515	0.0690049	0.00266272	0.00537157	3	0.0299792	0.0127515	0.0187211	0.0309809	0.0119009	0.00923462	-0.0405814	0.0361941	0.378742	0.142972	0.178	NA	NA	NA	NA	No	Yes	Yes	NA	NA	Yes	No	Yes	Yes	No	No	No	No	Yes	No	Yes	Yes
IOP	HLA-F	Spleen	sQTL	chr6:29725563:29726011:clu_31051:ENSG00000204642.13	P-val < 5e-6	9	-0.0373559	-0.0617579	-0.012954	0.00269554	0.00544877	1	-0.0321622	0.0107618	0.00280299	-0.0334584	0.00906175	0.000222264	-0.00634825	0.032604	0.852047	0.343465	0.038	-0.0316799	0.00882655	0.0115155	1	No	Yes	No	No	Yes	Yes	No	Yes	Yes	No	No	No	No	Yes	No	Yes	Yes
IOP	HLA-H	Spleen	sQTL	chr6:29725563:29726011:clu_31051:ENSG00000206341.7	P-val < 5e-6	9	-0.0373559	-0.0617579	-0.012954	0.00269554	0.00544877	1	-0.0321622	0.0107618	0.00280299	-0.0334584	0.00906175	0.000222264	-0.00634825	0.032604	0.852047	0.343465	0.038	-0.0316799	0.00882655	0.0115155	1	No	Yes	No	No	Yes	Yes	No	Yes	Yes	No	No	No	No	Yes	No	Yes	Yes
IOP	ARL17A	Uterus	eQTL	NA	P-val < 5e-6	4	0.0673469	0.0232968	0.111397	0.00273025	0.0055075	1	0.0644048	0.0176855	0.000270871	0.0564233	0.0172962	0.00110559	0.443273	0.338498	0.320572	0.381602	0.118	NA	NA	NA	NA	No	Yes	Yes	NA	NA	Yes	No	Yes	No	No	No	No	No	Yes	No	No	Yes
POAG EUR	HLA-S	Nerve Tibial	eQTL	NA	P-val < 5e-6	20	1.05574	1.02025	1.09123	0.00273897	0.00552586	1	1.07058	0.0195748	0.000493593	1.05052	0.0148956	0.000937893	0.999098	0.0446903	0.984197	0.202416	0.008	0.0533056	0.0117867	0.000698732	2	No	Yes	No	No	Yes	Yes	No	No	No	Yes	No	No	No	No	Yes	No	Yes
IOP	HCG4P7	Brain Nucleus accumbens basal ganglia	eQTL	NA	P-val < 5e-6	5	-0.0628126	-0.103928	-0.0216972	0.00275053	0.00554421	3	-0.0629315	0.0186907	0.000759896	-0.0641961	0.0179176	0.000339876	0.0227605	0.0764556	0.785361	0.329922	0.106	NA	NA	NA	NA	No	Yes	Yes	NA	NA	Yes	No	No	Yes	No	No	No	No	No	No	Yes	Yes
IOP	INPP5B	Cells Cultured fibroblasts	eQTL	NA	P-val < 5e-6	4	-0.0942752	-0.156005	-0.0325454	0.00275925	0.0055589	3	-0.0782516	0.0459865	0.0888269	-0.12094	0.0376705	0.00132513	-0.195988	0.127479	0.26402	0.496837	0.583	NA	NA	NA	NA	No	Yes	Yes	NA	NA	Yes	No	Yes	No	No	No	No	No	Yes	No	No	Yes
POAG EUR	GCAT	Adipose Subcutaneous	sQTL	chr22:37808163:37809949:clu_29149:ENSG00000100116.16	P-val < 5e-6	5	1.05315	1.01924	1.08707	0.00276083	0.0055589	1	1.03153	0.0235922	0.188239	1.05289	0.0140075	0.000233571	1.02811	0.0431373	0.566236	0.579141	0.238	NA	NA	NA	NA	No	Yes	Yes	NA	NA	Yes	Yes	Yes	No	No	No	No	Yes	Yes	Yes	No	Yes
POAG EUR	CHID1	Nerve Tibial	eQTL	NA	P-val < 5e-6	2	1.41991	1.19032	1.64951	0.00276302	0.0055589	1	NA	NA	NA	NA	NA	NA	NA	NA	NA	NA	NA	NA	NA	NA	NA	No	Yes	Yes	NA	NA	Yes	No	No	No	Yes	No	No	No	No	Yes	No	Yes
IOP	HLA-L	Heart Atrial Appendage	sQTL	chr6:29889604:29889707:clu_31344:ENSG00000243753.5	P-val < 5e-6	15	0.0320231	0.0110504	0.0529957	0.00276505	0.00557538	3	0.0229632	0.0133727	0.0859476	0.0238822	0.0117411	0.0419457	0.0342335	0.0246944	0.188977	0.921709	0.017	0.0227676	0.00987736	0.0382996	1	No	Yes	No	No	Yes	Yes	No	No	Yes	No	No	No	No	No	No	Yes	Yes
POAG EUR	RP11-302L19.3	Artery Coronary	eQTL	NA	P-val < 5e-6	1	1.13566	1.05234	1.21898	0.00276619	0.00557538	1	NA	NA	NA	NA	NA	NA	NA	NA	NA	NA	NA	NA	NA	NA	NA	No	Yes	Yes	NA	NA	No	Yes	No	No	No	No	No	Yes	No	Yes	No	Yes
IOP	STK19B	Whole Blood	eQTL	NA	P-val < 5e-6	20	0.0674916	0.0232007	0.111782	0.00282009	0.00565934	3	0.0824303	0.0272833	0.00251717	0.0325019	0.0203642	0.110482	-0.0282209	0.0311313	0.38116	0.00306231	0.001	0.0723849	0.018305	0.00191263	2	No	Yes	No	No	Yes	Yes	No	No	No	Yes	No	No	No	No	Yes	No	Yes
IOP	SSSCA1-AS1	Adipose Subcutaneous	eQTL	NA	P-val < 5e-6	1	-0.143384	-0.237494	-0.0492738	0.00282461	0.00565934	1	NA	NA	NA	NA	NA	NA	NA	NA	NA	NA	NA	NA	NA	NA	NA	No	Yes	Yes	NA	NA	Yes	No	Yes	No	No	No	No	No	Yes	No	No	Yes
IOP	SSSCA1-AS1	Esophagus Gastroesophageal Junction	eQTL	NA	P-val < 5e-6	1	-0.161646	-0.267742	-0.0555493	0.00282461	0.00565934	1	NA	NA	NA	NA	NA	NA	NA	NA	NA	NA	NA	NA	NA	NA	NA	No	Yes	Yes	NA	NA	Yes	No	Yes	No	No	No	No	No	Yes	No	No	Yes
IOP	SSSCA1-AS1	Lung	eQTL	NA	P-val < 5e-6	1	-0.192999	-0.319673	-0.0663238	0.00282461	0.00565934	1	NA	NA	NA	NA	NA	NA	NA	NA	NA	NA	NA	NA	NA	NA	NA	No	Yes	Yes	NA	NA	Yes	No	Yes	No	No	No	No	No	Yes	No	No	Yes
IOP	SSSCA1-AS1	Pituitary	eQTL	NA	P-val < 5e-6	1	-0.175819	-0.291218	-0.06042	0.00282461	0.00565934	1	NA	NA	NA	NA	NA	NA	NA	NA	NA	NA	NA	NA	NA	NA	NA	No	Yes	Yes	NA	NA	Yes	No	Yes	No	No	No	No	No	Yes	No	No	Yes
IOP	SSSCA1-AS1	Artery Tibial	eQTL	NA	P-val < 5e-6	2	-0.139453	-0.230983	-0.0479229	0.00282461	0.00565934	1	NA	NA	NA	NA	NA	NA	NA	NA	NA	NA	NA	NA	NA	NA	NA	No	Yes	Yes	NA	NA	Yes	No	Yes	No	No	No	No	No	Yes	No	No	Yes
IOP	SSSCA1-AS1	Skin Sun Exposed Lower leg	eQTL	NA	P-val < 5e-6	1	-0.268801	-0.445228	-0.092373	0.00282461	0.00565934	1	NA	NA	NA	NA	NA	NA	NA	NA	NA	NA	NA	NA	NA	NA	NA	No	Yes	Yes	NA	NA	Yes	No	Yes	No	No	No	No	No	Yes	No	No	Yes
IOP	SSSCA1-AS1	Spleen	eQTL	NA	P-val < 5e-6	1	-0.102981	-0.170573	-0.0353895	0.00282461	0.00565934	1	NA	NA	NA	NA	NA	NA	NA	NA	NA	NA	NA	NA	NA	NA	NA	No	Yes	Yes	NA	NA	Yes	No	Yes	No	No	No	No	No	Yes	No	No	Yes
POAG EUR	HLA-DRB1	Brain Substantia nigra	eQTL	NA	P-val < 5e-6	3	0.910404	0.848793	0.972014	0.00282491	0.00565934	2	NA	NA	NA	NA	NA	NA	NA	NA	NA	NA	NA	NA	NA	NA	NA	No	Yes	Yes	NA	NA	Yes	No	No	No	Yes	No	No	No	No	Yes	No	Yes
POAG EUR	GNL2	Brain Putamen basal ganglia	eQTL	NA	P-val < 5e-6	1	0.890037	0.813545	0.966529	0.00283613	0.00569576	1	NA	NA	NA	NA	NA	NA	NA	NA	NA	NA	NA	NA	NA	NA	NA	No	Yes	Yes	NA	NA	Yes	Yes	No	Yes	No	No	No	Yes	No	Yes	Yes	Yes
POAG EUR	GNL2	Colon Transverse	eQTL	NA	P-val < 5e-6	1	0.79629	0.646716	0.945864	0.00283613	0.00569576	1	NA	NA	NA	NA	NA	NA	NA	NA	NA	NA	NA	NA	NA	NA	NA	No	Yes	Yes	NA	NA	Yes	No	No	Yes	No	No	No	No	No	No	Yes	Yes
IOP	ATP5J	Heart Left Ventricle	sQTL	chr21:25729801:25734333:clu_25087:ENSG00000154723.12	P-val < 5e-6	12	-0.0361434	-0.0598907	-0.0123962	0.00285315	0.00571395	1	-0.0411242	0.0165925	0.0131942	-0.041817	0.0162866	0.0102413	-0.0288668	0.0249166	0.280056	0.742613	0.382	NA	NA	NA	NA	No	Yes	Yes	NA	NA	Yes	No	Yes	No	No	No	No	No	Yes	No	No	Yes
IOP	AP006621.6	Artery Aorta	eQTL	NA	P-val < 5e-6	3	-0.133005	-0.220413	-0.0455966	0.00285966	0.00573213	1	NA	NA	NA	NA	NA	NA	NA	NA	NA	NA	NA	NA	NA	NA	NA	No	Yes	Yes	NA	NA	Yes	No	No	No	Yes	No	No	No	No	Yes	No	Yes
IOP	LINC01023	Esophagus Mucosa	eQTL	NA	P-val < 5e-6	1	0.197603	0.0677006	0.327506	0.00286857	0.00574842	3	NA	NA	NA	NA	NA	NA	NA	NA	NA	NA	NA	NA	NA	NA	NA	No	Yes	Yes	NA	NA	Yes	No	No	No	Yes	No	No	No	No	Yes	No	Yes
POAG EUR	KANSL1-AS1	Small Intestine Terminal Ileum	eQTL	NA	P-val < 5e-6	5	1.0409	1.01455	1.06726	0.00286939	0.00574842	1	1.04578	0.0137493	0.00113146	1.04759	0.0117089	7.16463e-05	1.05385	0.0372843	0.254202	0.740613	0.164	NA	NA	NA	NA	No	Yes	Yes	NA	NA	Yes	No	Yes	No	No	No	No	No	Yes	No	No	Yes
IOP	MEAF6	Retina	eQTL	NA	P-val < 5e-6	1	1.39224	0.476063	2.30843	0.00289712	0.00580472	1	NA	NA	NA	NA	NA	NA	NA	NA	NA	NA	NA	NA	NA	NA	NA	No	Yes	Yes	NA	NA	Yes	No	No	Yes	No	No	No	No	No	No	Yes	Yes
IOP	XXbac-BPG299F13.17	Heart Left Ventricle	eQTL	NA	P-val < 5e-6	11	-0.108613	-0.180087	-0.0371391	0.00289714	0.00580472	3	-0.0849077	0.0396792	0.0323664	-0.0867488	0.0288839	0.00267016	0.033288	0.121653	0.792267	0.262247	0.017	-0.0883285	0.0311992	0.0253655	1	No	Yes	No	No	Yes	Yes	No	No	No	Yes	No	No	No	No	Yes	No	Yes
IOP	FAM83A-AS1	Skin Not Sun Exposed Suprapubic	eQTL	NA	P-val < 5e-6	1	-0.222417	-0.368951	-0.0758836	0.00292989	0.00586286	1	NA	NA	NA	NA	NA	NA	NA	NA	NA	NA	NA	NA	NA	NA	NA	No	Yes	Yes	NA	NA	Yes	No	Yes	No	No	No	No	No	Yes	No	No	Yes
IOP	NSF	Whole Blood	eQTL	NA	P-val < 5e-6	3	0.509684	0.173578	0.84579	0.00295653	0.00592096	1	NA	NA	NA	NA	NA	NA	NA	NA	NA	NA	NA	NA	NA	NA	NA	No	Yes	Yes	NA	NA	Yes	No	No	Yes	No	No	No	No	No	No	Yes	Yes
POAG EUR	HLA-G	Esophagus Gastroesophageal Junction	sQTL	chr6:29889604:29889707:clu_31463:ENSG00000204632.11	P-val < 5e-6	13	1.03376	1.01186	1.05567	0.00296921	0.0059371	2	1.02661	0.0154721	0.0896589	1.02472	0.0131274	0.0628411	1.02438	0.0256064	0.378118	0.70031	0.231	NA	NA	NA	NA	No	Yes	Yes	NA	NA	Yes	No	Yes	Yes	No	No	No	No	Yes	No	Yes	Yes
POAG EUR	HLA-F	Brain Anterior cingulate cortex BA24	sQTL	chr6:29725563:29890264:clu_24580:ENSG00000204642.13	P-val < 5e-6	4	1.04263	1.01509	1.07017	0.00296958	0.0059371	2	1.04655	0.0108077	2.55641e-05	1.04873	0.0109244	1.32906e-05	1.02928	0.0858025	0.768587	0.892312	0.189	NA	NA	NA	NA	No	Yes	Yes	NA	NA	Yes	No	Yes	Yes	No	No	No	No	Yes	No	Yes	Yes
POAG EUR	RP1-239B22.5	Minor Salivary Gland	eQTL	NA	P-val < 5e-6	1	0.937246	0.894469	0.980024	0.00298318	0.00595322	1	NA	NA	NA	NA	NA	NA	NA	NA	NA	NA	NA	NA	NA	NA	NA	No	Yes	Yes	NA	NA	Yes	No	No	No	Yes	No	No	No	No	Yes	No	Yes
POAG EUR	RP1-239B22.5	Esophagus Muscularis	eQTL	NA	P-val < 5e-6	3	0.803027	0.658233	0.94782	0.00298318	0.00595322	1	NA	NA	NA	NA	NA	NA	NA	NA	NA	NA	NA	NA	NA	NA	NA	No	Yes	Yes	NA	NA	Yes	No	No	No	Yes	No	No	No	No	Yes	No	Yes
IOP	ZNF276	Esophagus Mucosa	sQTL	chr16:89731084:89733302:clu_17858:ENSG00000158805.11	All variant-gene pair P-val < 5*10e-6	3	-0.141993	-0.235774	-0.0482113	0.00300136	0.00598928	3	NA	NA	NA	NA	NA	NA	NA	NA	NA	NA	NA	NA	NA	NA	NA	No	Yes	Yes	NA	NA	No	Yes	No	No	No	No	No	Yes	No	Yes	No	Yes
IOP	SFTA1P	Heart Atrial Appendage	eQTL	NA	P-val < 5e-6	2	0.0959428	0.032568	0.159317	0.0030049	0.00598928	1	NA	NA	NA	NA	NA	NA	NA	NA	NA	NA	NA	NA	NA	NA	NA	No	Yes	Yes	NA	NA	No	Yes	No	No	No	Yes	Yes	No	Yes	No	Yes	Yes
POAG EUR	LRRC37A17P	Brain Cerebellum	eQTL	NA	P-val < 5e-6	1	0.79811	0.649104	0.947115	0.00301377	0.00600729	1	NA	NA	NA	NA	NA	NA	NA	NA	NA	NA	NA	NA	NA	NA	NA	No	Yes	Yes	NA	NA	Yes	No	Yes	No	No	No	No	No	Yes	No	No	Yes
IOP	ARL17A	Small Intestine Terminal Ileum	eQTL	NA	P-val < 5e-6	4	0.0755147	0.0255799	0.125449	0.00303627	0.00606519	3	0.0765576	0.0216323	0.000401572	0.0654798	0.0237993	0.00593528	-0.211536	0.513044	0.720102	0.631605	0.194	NA	NA	NA	NA	No	Yes	Yes	NA	NA	Yes	No	Yes	No	No	No	No	No	Yes	No	No	Yes
IOP	USP35	Whole Blood	eQTL	NA	P-val < 5e-6	2	-0.407851	-0.677684	-0.138018	0.00305127	0.00608317	3	NA	NA	NA	NA	NA	NA	NA	NA	NA	NA	NA	NA	NA	NA	NA	No	Yes	Yes	NA	NA	No	Yes	No	No	No	No	No	Yes	No	Yes	No	Yes
IOP	SSSCA1-AS1	Colon Transverse	eQTL	NA	FDR < 0.05	2	-0.289328	-0.480791	-0.0978643	0.00305815	0.00610114	3	NA	NA	NA	NA	NA	NA	NA	NA	NA	NA	NA	NA	NA	NA	NA	No	Yes	Yes	NA	NA	Yes	No	Yes	No	No	No	No	No	Yes	No	No	Yes
POAG EUR	HCG4P7	Adrenal Gland	eQTL	NA	P-val < 5e-6	10	0.966502	0.943946	0.989058	0.00306931	0.00611909	1	0.980911	0.0138631	0.164439	0.980465	0.0137628	0.151733	0.963473	0.0438474	0.424141	0.942634	0.109	NA	NA	NA	NA	No	Yes	Yes	NA	NA	Yes	No	Yes	Yes	No	No	No	No	Yes	No	Yes	Yes
POAG EUR	ST7L	Adipose Subcutaneous	sQTL	chr1:112550693:112576986:clu_55184:ENSG00000007341.18	All variant-gene pair P-val < 5*10e-6	1	0.902546	0.834644	0.970447	0.00307907	0.00613703	1	NA	NA	NA	NA	NA	NA	NA	NA	NA	NA	NA	NA	NA	NA	NA	No	Yes	Yes	NA	NA	No	Yes	No	No	No	No	No	Yes	No	Yes	No	Yes
POAG EUR	COL16A1	Colon Transverse	sQTL	chr1:31698606:31698750:clu_51736:ENSG00000084636.17	All variant-gene pair P-val < 5*10e-6	2	0.865063	0.769003	0.961123	0.00310042	0.00617488	2	NA	NA	NA	NA	NA	NA	NA	NA	NA	NA	NA	NA	NA	NA	NA	No	Yes	Yes	NA	NA	No	Yes	No	No	No	No	No	Yes	No	Yes	No	Yes
IOP	KANSL1	Pancreas	eQTL	NA	P-val < 5e-6	2	-0.0968565	-0.161079	-0.0326345	0.00311683	0.0062127	1	NA	NA	NA	NA	NA	NA	NA	NA	NA	NA	NA	NA	NA	NA	NA	No	Yes	Yes	NA	NA	Yes	No	Yes	Yes	No	No	No	No	Yes	No	Yes	Yes
IOP	LRRC37A4P	Colon Sigmoid	sQTL	chr17:45551537:45584572:clu_13222:ENSG00000214425.7	P-val < 5e-6	1	-0.107675	-0.179127	-0.0362233	0.00314048	0.0062505	3	NA	NA	NA	NA	NA	NA	NA	NA	NA	NA	NA	NA	NA	NA	NA	No	Yes	Yes	NA	NA	Yes	No	Yes	No	No	No	No	No	Yes	No	No	Yes
IOP	HLA-DRB1	Colon Transverse	eQTL	NA	P-val < 5e-6	6	-0.183562	-0.305483	-0.0616396	0.00316839	0.00630818	3	-0.1913	0.0498893	0.000125824	-0.158202	0.0506801	0.00179885	0.0989669	0.238089	0.698982	0.287688	0.022	-0.183662	0.0216044	0.00341831	2	No	Yes	No	No	Yes	Yes	No	No	No	Yes	No	No	No	No	Yes	No	Yes
POAG EUR	TNS1	Skin Sun Exposed Lower leg	sQTL	chr2:217821938:217829844:clu_52398:ENSG00000079308.16	All variant-gene pair P-val < 5*10e-6	3	1.07268	1.02607	1.11929	0.00317621	0.00632603	2	1.11435	0.039331	0.00590811	1.07229	0.0269792	0.00968237	0.806228	0.427667	0.702983	0.624596	NA	NA	NA	NA	NA	No	Yes	Yes	NA	NA	No	Yes	No	No	No	No	No	Yes	No	Yes	No	Yes
IOP	LTBP3	Nerve Tibial	sQTL	chr11:65553299:65553425:clu_8616:ENSG00000168056.15	P-val < 5e-6	2	0.056402	0.0189189	0.093885	0.0031852	0.00634181	1	NA	NA	NA	NA	NA	NA	NA	NA	NA	NA	NA	NA	NA	NA	NA	No	Yes	Yes	NA	NA	Yes	No	Yes	No	No	No	No	No	Yes	No	No	Yes
IOP	SLC25A45	Esophagus Muscularis	eQTL	NA	P-val < 5e-6	1	-0.316443	-0.526742	-0.106145	0.0031852	0.00634181	1	NA	NA	NA	NA	NA	NA	NA	NA	NA	NA	NA	NA	NA	NA	NA	No	Yes	Yes	NA	NA	Yes	No	Yes	No	No	No	No	No	Yes	No	No	Yes
IOP	FANCA	Brain Cerebellar Hemisphere	sQTL	chr16:89762022:89764890:clu_15821:ENSG00000187741.14	P-val < 5e-6	2	0.0514781	0.0172514	0.0857048	0.00319938	0.00635758	3	NA	NA	NA	NA	NA	NA	NA	NA	NA	NA	NA	NA	NA	NA	NA	No	Yes	Yes	NA	NA	Yes	No	No	No	Yes	No	No	No	No	Yes	No	Yes
POAG EUR	NCR3LG1	Adipose Subcutaneous	eQTL	NA	P-val < 5e-6	4	0.881059	0.796859	0.965259	0.00320152	0.00635758	1	NA	NA	NA	NA	NA	NA	NA	NA	NA	NA	NA	NA	NA	NA	NA	No	Yes	Yes	NA	NA	Yes	No	No	No	Yes	No	No	No	No	Yes	No	Yes
POAG EUR	AC010883.5	Testis	eQTL	NA	P-val < 5e-6	1	1.14072	1.0531	1.22835	0.00322852	0.00641511	1	NA	NA	NA	NA	NA	NA	NA	NA	NA	NA	NA	NA	NA	NA	NA	No	Yes	Yes	NA	NA	Yes	No	No	No	Yes	No	No	No	No	Yes	No	Yes
IOP	RP11-61I13.3	Thyroid	sQTL	chr6:39897403:39899749:clu_38880:ENSG00000235033.7	P-val < 5e-6	3	0.0603332	0.0201624	0.100504	0.00324254	0.00643289	3	0.0701665	0.021571	0.00114266	0.062861	0.0142646	1.04919e-05	0.132212	0.217043	0.651692	0.794864	NA	NA	NA	NA	NA	No	Yes	Yes	NA	NA	Yes	No	No	No	Yes	No	No	No	No	Yes	No	Yes
POAG EUR	HLA-F	Prostate	sQTL	chr6:29725563:29890264:clu_32868:ENSG00000204642.13	P-val < 5e-6	9	1.03223	1.01109	1.05337	0.0032669	0.00649036	1	1.03791	0.0108605	0.000612738	1.03988	0.0090042	1.40428e-05	1.00752	0.0308221	0.814904	0.427972	0.014	0.0385359	0.0095803	0.00504414	1	No	Yes	No	No	Yes	Yes	No	Yes	Yes	No	No	No	No	Yes	No	Yes	Yes
POAG EUR	SNIP1	Esophagus Mucosa	eQTL	NA	P-val < 5e-6	1	0.79829	0.648093	0.948487	0.00328372	0.0065081	1	NA	NA	NA	NA	NA	NA	NA	NA	NA	NA	NA	NA	NA	NA	NA	No	Yes	Yes	NA	NA	Yes	Yes	No	Yes	No	No	No	Yes	No	Yes	Yes	Yes
POAG EUR	FHL3	Testis	eQTL	NA	P-val < 5e-6	1	0.782036	0.618074	0.945999	0.00329346	0.00652584	1	NA	NA	NA	NA	NA	NA	NA	NA	NA	NA	NA	NA	NA	NA	NA	No	Yes	Yes	NA	NA	Yes	No	Yes	No	No	No	No	No	Yes	No	No	Yes
IOP	LRRC37A17P	Brain Cerebellum	eQTL	NA	FDR < 0.05	2	-0.108683	-0.181177	-0.0361884	0.00329899	0.00654356	1	NA	NA	NA	NA	NA	NA	NA	NA	NA	NA	NA	NA	NA	NA	NA	No	Yes	Yes	NA	NA	Yes	No	Yes	No	No	No	No	No	Yes	No	No	Yes
POAG EUR	HLA-H	Minor Salivary Gland	sQTL	chr6:29725563:29890264:clu_28824:ENSG00000206341.7	P-val < 5e-6	2	1.04193	1.01451	1.06936	0.00333058	0.00659666	1	NA	NA	NA	NA	NA	NA	NA	NA	NA	NA	NA	NA	NA	NA	NA	No	Yes	Yes	NA	NA	Yes	No	Yes	Yes	No	No	No	No	Yes	No	Yes	Yes
IOP	ABO	Thyroid	sQTL	chr9:133261374:133262099:clu_64554:ENSG00000175164.13	All variant-gene pair P-val < 5*10e-6	10	0.059586	0.0197973	0.0993747	0.0033331	0.00659666	3	0.0379664	0.019801	0.0551877	0.0384334	0.0138057	0.0053712	0.0257047	0.0514892	0.632926	0.494695	0.002	0.0464994	0.0166838	0.0270205	1	No	Yes	No	No	Yes	No	Yes	No	No	No	Yes	No	No	Yes	No	No	Yes
POAG EUR	ATP5J	Skin Not Sun Exposed Suprapubic	sQTL	chr21:25729801:25734333:clu_31595:ENSG00000154723.12	P-val < 5e-6	3	0.914907	0.855519	0.974294	0.00333438	0.00659666	2	NA	NA	NA	NA	NA	NA	NA	NA	NA	NA	NA	NA	NA	NA	NA	No	Yes	Yes	NA	NA	Yes	No	Yes	No	No	No	No	No	Yes	No	No	Yes
IOP	MEAF6	Adrenal Gland	eQTL	NA	P-val < 5e-6	3	0.129558	0.0430368	0.216079	0.00333621	0.00661434	1	0.150668	0.0369838	4.62358e-05	0.151513	0.0378986	6.39206e-05	-0.0188915	0.171726	0.930246	0.534206	NA	NA	NA	NA	NA	No	Yes	Yes	NA	NA	Yes	Yes	No	Yes	No	No	No	Yes	No	Yes	Yes	Yes
POAG EUR	LHPP	Brain Cortex	eQTL	NA	P-val < 5e-6	1	1.23892	1.09579	1.38205	0.00334867	0.00663201	2	NA	NA	NA	NA	NA	NA	NA	NA	NA	NA	NA	NA	NA	NA	NA	No	Yes	Yes	NA	NA	Yes	No	Yes	No	No	No	No	No	Yes	No	No	Yes
POAG EUR	LRRC37A2	Esophagus Muscularis	sQTL	chr17:46517433:46520212:clu_13522:ENSG00000238083.7	P-val < 5e-6	3	0.907297	0.842281	0.972313	0.00335935	0.00664752	2	0.906603	0.036647	0.007461	0.901727	0.0359286	0.00398749	1.0899	0.306985	0.825949	0.654784	NA	NA	NA	NA	NA	No	Yes	Yes	NA	NA	Yes	No	Yes	No	No	No	No	No	Yes	No	No	Yes
IOP	MEAF6	Stomach	eQTL	NA	P-val < 5e-6	2	0.164637	0.0546026	0.27467	0.00336116	0.00664752	1	NA	NA	NA	NA	NA	NA	NA	NA	NA	NA	NA	NA	NA	NA	NA	No	Yes	Yes	NA	NA	Yes	Yes	No	Yes	No	No	No	Yes	No	Yes	Yes	Yes
POAG EUR	MAPK8IP1P2	Artery Coronary	eQTL	NA	P-val < 5e-6	4	1.04016	1.01383	1.06649	0.00337732	0.00667849	1	1.03794	0.0153835	0.0154852	1.04746	0.00971039	1.79459e-06	1.11905	0.0303681	0.0657845	0.128634	0.206	NA	NA	NA	NA	No	Yes	Yes	NA	NA	Yes	No	Yes	No	No	No	No	No	Yes	No	No	Yes
IOP	FCF1	Skin Not Sun Exposed Suprapubic	eQTL	NA	P-val < 5e-6	1	0.295817	0.0979844	0.493649	0.00338124	0.00667849	1	NA	NA	NA	NA	NA	NA	NA	NA	NA	NA	NA	NA	NA	NA	NA	No	Yes	Yes	NA	NA	Yes	No	No	No	Yes	No	No	No	No	Yes	No	Yes
POAG EUR	FHL3	Colon Transverse	eQTL	NA	P-val < 5e-6	1	0.637002	0.335401	0.938604	0.00338124	0.00667849	1	NA	NA	NA	NA	NA	NA	NA	NA	NA	NA	NA	NA	NA	NA	NA	No	Yes	Yes	NA	NA	Yes	No	Yes	No	No	No	No	No	Yes	No	No	Yes
POAG EUR	FHL3	Uterus	eQTL	NA	P-val < 5e-6	1	0.887543	0.80776	0.967326	0.00338124	0.00667849	1	NA	NA	NA	NA	NA	NA	NA	NA	NA	NA	NA	NA	NA	NA	NA	No	Yes	Yes	NA	NA	Yes	No	Yes	No	No	No	No	No	Yes	No	No	Yes
POAG EUR	HCG4	Brain Substantia nigra	eQTL	NA	P-val < 5e-6	1	1.05346	1.01861	1.08832	0.00340524	0.0067356	2	NA	NA	NA	NA	NA	NA	NA	NA	NA	NA	NA	NA	NA	NA	NA	No	Yes	Yes	NA	NA	Yes	No	Yes	Yes	No	No	No	No	Yes	No	Yes	Yes
POAG EUR	RP11-217B7.2	Thyroid	eQTL	NA	P-val < 5e-6	2	1.23145	1.09189	1.37101	0.00345715	0.00682997	1	NA	NA	NA	NA	NA	NA	NA	NA	NA	NA	NA	NA	NA	NA	NA	No	Yes	Yes	NA	NA	Yes	No	Yes	Yes	Yes	No	No	No	Yes	Yes	Yes	Yes
IOP	RP11-507B12.2	Adipose Subcutaneous	eQTL	NA	P-val < 5e-6	6	-0.138621	-0.231567	-0.0456762	0.00346449	0.00682997	1	-0.172429	0.0510637	0.000733463	-0.118669	0.042294	0.00501908	0.0534712	0.0683574	0.491142	0.0544926	0.122	NA	NA	NA	NA	No	Yes	Yes	NA	NA	Yes	No	Yes	Yes	No	No	No	No	Yes	No	Yes	Yes
POAG EUR	PIDD1	Adipose Subcutaneous	eQTL	NA	P-val < 5e-6	9	0.917703	0.860085	0.975322	0.00348445	0.00686724	1	0.897188	0.0493912	0.0280528	0.902338	0.0344144	0.00282538	0.841458	0.0808235	0.085777	0.301377	0.682	NA	NA	NA	NA	No	Yes	Yes	NA	NA	No	Yes	No	No	No	No	No	Yes	No	Yes	No	Yes
POAG EUR	RP1-239B22.5	Artery Aorta	eQTL	NA	P-val < 5e-6	4	0.911121	0.848653	0.97359	0.00349532	0.00690449	2	0.921907	0.0471985	0.0849343	0.904258	0.0385711	0.00907494	0.807231	0.238626	0.534387	0.697636	NA	NA	NA	NA	NA	No	Yes	Yes	NA	NA	Yes	No	No	No	Yes	No	No	No	No	Yes	No	Yes
POAG EUR	FOLH1	Brain Caudate basal ganglia	eQTL	NA	P-val < 5e-6	2	1.19475	1.07524	1.31427	0.00352164	0.00693949	1	NA	NA	NA	NA	NA	NA	NA	NA	NA	NA	NA	NA	NA	NA	NA	No	Yes	Yes	NA	NA	Yes	No	No	No	Yes	No	No	No	No	Yes	No	Yes
POAG EUR	SF3A3	Ovary	eQTL	NA	P-val < 5e-6	3	0.908855	0.844657	0.973053	0.00352496	0.00693949	1	0.953625	0.0438672	0.279048	0.922314	0.0333168	0.0152123	0.646286	0.272143	0.354904	0.42711	NA	NA	NA	NA	NA	No	Yes	Yes	NA	NA	Yes	No	Yes	No	No	No	No	No	Yes	No	No	Yes
POAG EUR	TGFB3	Muscle Skeletal	sQTL	chr14:75960386:75960923:clu_20363:ENSG00000119699.7	P-val < 5e-6	1	0.897896	0.825508	0.970285	0.00354404	0.00697668	1	NA	NA	NA	NA	NA	NA	NA	NA	NA	NA	NA	NA	NA	NA	NA	No	Yes	Yes	NA	NA	Yes	No	Yes	No	No	No	No	No	Yes	No	No	Yes
IOP	TGFB3	Muscle Skeletal	sQTL	chr14:75960386:75960923:clu_20363:ENSG00000119699.7	P-val < 5e-6	1	-0.105556	-0.176543	-0.034569	0.00356289	0.00701385	1	NA	NA	NA	NA	NA	NA	NA	NA	NA	NA	NA	NA	NA	NA	NA	No	Yes	Yes	NA	NA	Yes	No	Yes	No	No	No	No	No	Yes	No	No	Yes
IOP	RPLP2	Esophagus Mucosa	eQTL	NA	P-val < 5e-6	3	-0.394387	-0.65992	-0.128853	0.00360146	0.00709038	3	NA	NA	NA	NA	NA	NA	NA	NA	NA	NA	NA	NA	NA	NA	NA	No	Yes	Yes	NA	NA	Yes	No	No	No	Yes	No	No	No	No	Yes	No	Yes
POAG EUR	TGFB3	Pancreas	sQTL	chr14:75959345:75960923:clu_18367:ENSG00000119699.7	P-val < 5e-6	1	1.07873	1.02769	1.12977	0.00361132	0.00710553	1	NA	NA	NA	NA	NA	NA	NA	NA	NA	NA	NA	NA	NA	NA	NA	No	Yes	Yes	NA	NA	Yes	No	Yes	No	No	No	No	No	Yes	No	No	Yes
POAG EUR	HLA-F	Artery Coronary	sQTL	chr6:29725563:29890264:clu_29582:ENSG00000204642.13	P-val < 5e-6	9	1.03727	1.01263	1.06192	0.00361233	0.00710553	1	1.03531	0.0121146	0.00417442	1.03501	0.0129331	0.00778908	1.01005	0.0446782	0.830265	0.556336	0.078	NA	NA	NA	NA	No	Yes	Yes	NA	NA	Yes	No	Yes	Yes	No	No	No	No	Yes	No	Yes	Yes
IOP	CHMP1A	Artery Aorta	eQTL	NA	P-val < 5e-6	6	-0.127237	-0.212938	-0.0415354	0.00361522	0.00712065	3	-0.137878	0.028557	1.37801e-06	-0.139081	0.0292453	1.97789e-06	-0.168401	0.137807	0.288792	0.765746	0.001	-0.132216	0.0109979	0.00123834	2	No	Yes	No	No	Yes	No	Yes	No	No	No	No	No	Yes	No	Yes	No	Yes
IOP	PRSS23	Retina	eQTL	NA	P-val < 5e-6	2	-0.606243	-1.01465	-0.197834	0.0036209	0.00712065	1	NA	NA	NA	NA	NA	NA	NA	NA	NA	NA	NA	NA	NA	NA	NA	No	Yes	Yes	NA	NA	Yes	No	No	Yes	Yes	No	No	No	No	Yes	Yes	Yes
POAG EUR	RP11-507B12.2	Muscle Skeletal	eQTL	NA	P-val < 5e-6	5	0.889484	0.810541	0.968428	0.00364135	0.0071577	1	0.88485	0.0428808	0.00433151	0.903456	0.0458878	0.0269312	0.808076	0.266777	0.508199	0.749644	0.312	NA	NA	NA	NA	No	Yes	Yes	NA	NA	Yes	No	Yes	Yes	No	No	No	No	Yes	No	Yes	Yes
POAG EUR	PIDD1	Esophagus Gastroesophageal Junction	sQTL	chr11:802376:802543:clu_5837:ENSG00000177595.17	P-val < 5e-6	2	1.05029	1.01721	1.08337	0.00364704	0.00717506	1	NA	NA	NA	NA	NA	NA	NA	NA	NA	NA	NA	NA	NA	NA	NA	No	Yes	Yes	NA	NA	Yes	No	No	No	Yes	No	No	No	No	Yes	No	Yes
POAG EUR	ZNF638	Skin Sun Exposed Lower leg	sQTL	chr2:71380565:71380838:clu_49949:ENSG00000075292.18	P-val < 5e-6	2	1.1074	1.03859	1.17621	0.00366178	0.00719242	1	NA	NA	NA	NA	NA	NA	NA	NA	NA	NA	NA	NA	NA	NA	NA	No	Yes	Yes	NA	NA	Yes	No	Yes	No	No	No	No	No	Yes	No	No	Yes
IOP	FANCA	Spleen	sQTL	chr16:89762022:89764890:clu_16747:ENSG00000187741.14	P-val < 5e-6	2	0.0620907	0.0201901	0.103991	0.00367913	0.00722018	3	NA	NA	NA	NA	NA	NA	NA	NA	NA	NA	NA	NA	NA	NA	NA	No	Yes	Yes	NA	NA	Yes	No	No	No	Yes	No	No	No	No	Yes	No	Yes
IOP	EIF3L	Artery Aorta	sQTL	chr22:37851490:37858679:clu_25911:ENSG00000100129.17	P-val < 5e-6	1	0.0727166	0.0236448	0.121788	0.00367944	0.00722018	3	NA	NA	NA	NA	NA	NA	NA	NA	NA	NA	NA	NA	NA	NA	NA	No	Yes	Yes	NA	NA	Yes	No	No	No	Yes	No	No	No	No	Yes	No	Yes
POAG EUR	PNPLA2	Pancreas	eQTL	NA	P-val < 5e-6	1	0.833139	0.709932	0.956346	0.00368299	0.00722018	1	NA	NA	NA	NA	NA	NA	NA	NA	NA	NA	NA	NA	NA	NA	NA	No	Yes	Yes	NA	NA	Yes	Yes	No	No	Yes	No	No	Yes	No	Yes	No	Yes
POAG EUR	PNPLA2	Adipose Subcutaneous	sQTL	chr11:818958:819574:clu_6724:ENSG00000177666.16	P-val < 5e-6	1	0.850139	0.740564	0.959714	0.00368299	0.00722018	1	NA	NA	NA	NA	NA	NA	NA	NA	NA	NA	NA	NA	NA	NA	NA	No	Yes	Yes	NA	NA	Yes	No	No	No	Yes	No	No	No	No	Yes	No	Yes
POAG EUR	PNPLA2	Skin Sun Exposed Lower leg	sQTL	chr11:818958:821628:clu_6810:ENSG00000177666.16	P-val < 5e-6	1	1.19396	1.07432	1.31361	0.00368299	0.00722018	1	NA	NA	NA	NA	NA	NA	NA	NA	NA	NA	NA	NA	NA	NA	NA	No	Yes	Yes	NA	NA	Yes	No	No	No	Yes	No	No	No	No	Yes	No	Yes
POAG EUR	GCAT	Esophagus Mucosa	eQTL	NA	P-val < 5e-6	2	1.21179	1.08213	1.34145	0.00368523	0.00723749	1	NA	NA	NA	NA	NA	NA	NA	NA	NA	NA	NA	NA	NA	NA	NA	No	Yes	Yes	NA	NA	Yes	No	Yes	No	Yes	No	No	No	Yes	Yes	No	Yes
POAG EUR	CAPZA1	Artery Aorta	eQTL	NA	P-val < 5e-6	1	0.722557	0.502979	0.942134	0.00372375	0.007294	1	NA	NA	NA	NA	NA	NA	NA	NA	NA	NA	NA	NA	NA	NA	NA	No	Yes	Yes	NA	NA	Yes	No	No	No	Yes	No	No	No	No	Yes	No	Yes
POAG EUR	TXNRD2	Small Intestine Terminal Ileum	eQTL	NA	All variant-gene pair P-val < 5*10e-6	11	1.06926	1.02396	1.11457	0.00376448	0.00737008	1	1.02833	0.0306776	0.362441	1.02558	0.0295211	0.392259	0.964816	0.0526937	0.515856	0.0674287	0.298	NA	NA	NA	NA	No	Yes	Yes	NA	NA	Yes	No	Yes	Yes	Yes	No	No	No	Yes	Yes	Yes	Yes
POAG EUR	CD151	Pancreas	eQTL	NA	P-val < 5e-6	1	0.784495	0.620257	0.948732	0.00377288	0.00738497	1	NA	NA	NA	NA	NA	NA	NA	NA	NA	NA	NA	NA	NA	NA	NA	No	Yes	Yes	NA	NA	Yes	No	No	No	Yes	No	No	No	No	Yes	No	Yes
POAG EUR	PNPLA2	Nerve Tibial	sQTL	chr11:818958:821628:clu_7067:ENSG00000177666.16	P-val < 5e-6	1	1.16077	1.05989	1.26165	0.00377288	0.00738497	1	NA	NA	NA	NA	NA	NA	NA	NA	NA	NA	NA	NA	NA	NA	NA	No	Yes	Yes	NA	NA	Yes	No	No	No	Yes	No	No	No	No	Yes	No	Yes
IOP	CHID1	Nerve Tibial	eQTL	NA	P-val < 5e-6	2	0.44037	0.142292	0.738449	0.00378398	0.0074022	1	NA	NA	NA	NA	NA	NA	NA	NA	NA	NA	NA	NA	NA	NA	NA	No	Yes	Yes	NA	NA	Yes	No	No	No	Yes	No	No	No	No	Yes	No	Yes
IOP	FLOT1	Esophagus Mucosa	sQTL	chr6:30730727:30730919:clu_33260:ENSG00000137312.14	P-val < 5e-6	19	0.0477026	0.0153769	0.0800282	0.00382374	0.00747815	3	0.0425897	0.0191625	0.0262463	0.0519241	0.0132884	9.32614e-05	0.0581761	0.0342697	0.110228	0.729928	0.001	0.0416091	0.0148761	0.0135401	1	No	Yes	No	No	Yes	Yes	No	Yes	No	No	No	No	No	Yes	No	No	Yes
IOP	SPIRE2	Pancreas	eQTL	NA	P-val < 5e-6	5	0.0749649	0.0241466	0.125783	0.00383645	0.0075149	3	0.0982483	0.03567	0.0058806	0.0970348	0.0328089	0.00310068	0.00797232	0.110196	0.94891	0.595502	0.688	NA	NA	NA	NA	No	Yes	Yes	NA	NA	Yes	No	No	No	Yes	No	No	No	No	Yes	No	Yes
POAG EUR	MAPT	Nerve Tibial	eQTL	NA	P-val < 5e-6	2	1.28324	1.11407	1.45242	0.00386057	0.00755164	2	NA	NA	NA	NA	NA	NA	NA	NA	NA	NA	NA	NA	NA	NA	NA	No	Yes	Yes	NA	NA	Yes	No	Yes	Yes	No	No	No	No	Yes	No	Yes	Yes
IOP	KLF5	Brain Cerebellar Hemisphere	eQTL	NA	P-val < 5e-6	1	-0.0807594	-0.135552	-0.0259673	0.00386606	0.00756879	1	NA	NA	NA	NA	NA	NA	NA	NA	NA	NA	NA	NA	NA	NA	NA	No	Yes	Yes	NA	NA	Yes	No	Yes	No	No	No	No	No	Yes	No	No	Yes
POAG EUR	RP11-302L19.3	Nerve Tibial	eQTL	NA	P-val < 5e-6	2	1.11456	1.04095	1.18816	0.00387565	0.00758594	1	NA	NA	NA	NA	NA	NA	NA	NA	NA	NA	NA	NA	NA	NA	NA	No	Yes	Yes	NA	NA	No	Yes	No	No	No	No	No	Yes	No	Yes	No	Yes
IOP	HLA-L	Liver	sQTL	chr6:29889604:29889707:clu_24639:ENSG00000243753.5	P-val < 5e-6	7	0.0280963	0.00902188	0.0471707	0.00388876	0.00760307	3	0.0210484	0.0132491	0.112136	0.0245824	0.012735	0.0535689	0.00824967	0.0232572	0.740715	0.400636	0.54	NA	NA	NA	NA	No	Yes	Yes	NA	NA	Yes	No	Yes	Yes	No	No	No	No	Yes	No	Yes	Yes
POAG EUR	RP11-707O23.1	Prostate	eQTL	NA	P-val < 5e-6	4	1.07277	1.02507	1.12047	0.00389904	0.00761293	1	1.05335	0.0240691	0.0308135	1.07003	0.023121	0.00341789	1.17493	0.0716556	0.153377	0.314373	0.253	NA	NA	NA	NA	No	Yes	Yes	NA	NA	Yes	No	Yes	No	No	No	No	No	Yes	No	No	Yes
POAG EUR	RASSF1	Cells Cultured fibroblasts	sQTL	chr3:50332154:50340556:clu_36022:ENSG00000068028.17	P-val < 5e-6	1	0.888482	0.808176	0.968789	0.00390365	0.00761293	1	NA	NA	NA	NA	NA	NA	NA	NA	NA	NA	NA	NA	NA	NA	NA	No	Yes	Yes	NA	NA	Yes	No	No	No	Yes	No	No	No	No	Yes	No	Yes
POAG EUR	SEMA3B	Artery Aorta	eQTL	NA	P-val < 5e-6	1	1.14554	1.05326	1.23782	0.00390365	0.00761293	1	NA	NA	NA	NA	NA	NA	NA	NA	NA	NA	NA	NA	NA	NA	NA	No	Yes	Yes	NA	NA	Yes	No	No	No	Yes	No	No	No	No	Yes	No	Yes
POAG EUR	SEMA3B	Artery Tibial	eQTL	NA	P-val < 5e-6	1	1.29001	1.11706	1.46296	0.00390365	0.00761293	1	NA	NA	NA	NA	NA	NA	NA	NA	NA	NA	NA	NA	NA	NA	NA	No	Yes	Yes	NA	NA	Yes	No	No	No	Yes	No	No	No	No	Yes	No	Yes
IOP	LINC02166	Lung	eQTL	NA	P-val < 5e-6	2	0.273493	0.0875294	0.459456	0.00394489	0.00768857	3	NA	NA	NA	NA	NA	NA	NA	NA	NA	NA	NA	NA	NA	NA	NA	No	Yes	Yes	NA	NA	Yes	No	No	No	Yes	No	No	No	No	Yes	No	Yes
IOP	LPP	Lung	sQTL	chr3:188225527:188406112:clu_49736:ENSG00000145012.13	All variant-gene pair P-val < 5*10e-6	3	0.0906357	0.0289633	0.152308	0.00397076	0.00774465	1	NA	NA	NA	NA	NA	NA	NA	NA	NA	NA	NA	NA	NA	NA	NA	No	Yes	Yes	NA	NA	No	Yes	No	No	No	Yes	No	Yes	Yes	Yes	No	Yes
IOP	EIF3L	Skin Sun Exposed Lower leg	sQTL	chr22:37851490:37858679:clu_29887:ENSG00000100129.17	P-val < 5e-6	4	0.0658043	0.0210136	0.110595	0.0039826	0.00776169	3	0.0681112	0.0238852	0.00434993	0.0668754	0.022059	0.00243212	0.179339	0.0788674	0.26376	0.377202	NA	NA	NA	NA	NA	No	Yes	Yes	NA	NA	Yes	No	No	No	Yes	No	No	No	No	Yes	No	Yes
IOP	TGFB3	Pancreas	sQTL	chr14:75959345:75960923:clu_18367:ENSG00000119699.7	P-val < 5e-6	1	0.0729464	0.023216	0.122677	0.00404027	0.00787621	1	NA	NA	NA	NA	NA	NA	NA	NA	NA	NA	NA	NA	NA	NA	NA	No	Yes	Yes	NA	NA	Yes	No	Yes	No	No	No	No	No	Yes	No	No	Yes
POAG EUR	LPP	Artery Aorta	sQTL	chr3:188225527:188406112:clu_41547:ENSG00000145012.13	All variant-gene pair P-val < 5*10e-6	21	1.02772	1.00906	1.04638	0.00407095	0.00793218	1	1.00279	0.0165811	0.866391	1.03634	0.0103482	0.000562185	1.05245	0.0171792	0.00891499	0.122399	0.202	NA	NA	NA	NA	No	Yes	Yes	NA	NA	No	Yes	No	No	No	Yes	No	Yes	Yes	Yes	No	Yes
POAG EUR	CYB561D2	Esophagus Mucosa	eQTL	NA	P-val < 5e-6	3	0.84384	0.727952	0.959727	0.00408266	0.00794914	1	0.853646	0.0822185	0.0542783	0.834719	0.0678321	0.00773702	0.866093	0.221592	0.633618	0.922785	NA	NA	NA	NA	NA	No	Yes	Yes	NA	NA	Yes	No	No	No	Yes	No	No	No	No	Yes	No	Yes
POAG EUR	ARL17A	Adrenal Gland	eQTL	NA	P-val < 5e-6	4	1.05245	1.01754	1.08736	0.00410661	0.00800252	1	1.03698	0.0273157	0.183741	1.05587	0.0177967	0.00225125	1.1204	0.0835413	0.403449	0.581768	NA	NA	NA	NA	NA	No	Yes	Yes	NA	NA	Yes	No	Yes	No	No	No	No	No	Yes	No	No	Yes
IOP	ANGPT2	Artery Tibial	eQTL	NA	P-val < 5e-6	2	-0.394246	-0.663543	-0.124949	0.00411249	0.00800252	3	NA	NA	NA	NA	NA	NA	NA	NA	NA	NA	NA	NA	NA	NA	NA	No	Yes	Yes	NA	NA	No	Yes	No	No	No	No	No	Yes	No	Yes	No	Yes
POAG EUR	WNT3	Esophagus Mucosa	eQTL	NA	P-val < 5e-6	2	1.2991	1.12028	1.47792	0.00412961	0.00803891	1	NA	NA	NA	NA	NA	NA	NA	NA	NA	NA	NA	NA	NA	NA	NA	No	Yes	Yes	NA	NA	Yes	No	No	No	Yes	No	No	No	No	Yes	No	Yes
POAG EUR	CYB561D2	Skin Not Sun Exposed Suprapubic	eQTL	NA	P-val < 5e-6	3	0.870392	0.775502	0.965281	0.00414065	0.00805583	1	0.908373	0.0683726	0.159861	0.878829	0.0562407	0.0216386	0.812754	0.200873	0.489936	0.783575	NA	NA	NA	NA	NA	No	Yes	Yes	NA	NA	Yes	No	No	No	Yes	No	No	No	No	Yes	No	Yes
IOP	VARS2	Spleen	eQTL	NA	P-val < 5e-6	9	0.0756829	0.0239246	0.127441	0.00415711	0.00809218	3	0.11497	0.0308006	0.000189436	0.052128	0.0180783	0.0039333	0.0295204	0.0691262	0.687107	0.499312	0.049	0.0968918	0.032484	0.0406281	2	No	Yes	No	No	Yes	Yes	No	No	No	Yes	No	No	No	No	Yes	No	Yes
IOP	SSSCA1-AS1	Muscle Skeletal	eQTL	NA	P-val < 5e-6	3	-0.135807	-0.228716	-0.0428986	0.00417025	0.00810907	3	NA	NA	NA	NA	NA	NA	NA	NA	NA	NA	NA	NA	NA	NA	NA	No	Yes	Yes	NA	NA	Yes	No	Yes	No	No	No	No	No	Yes	No	No	Yes
POAG EUR	TNS1	Esophagus Muscularis	sQTL	chr2:217829882:217830367:clu_46966:ENSG00000079308.16	P-val < 5e-6	10	1.03965	1.01304	1.06626	0.00418388	0.00812594	1	1.04252	0.0162703	0.0104959	1.0362	0.0112517	0.00157344	1.03787	0.0386926	0.368676	0.963324	0.098	NA	NA	NA	NA	No	Yes	Yes	NA	NA	Yes	Yes	No	No	Yes	No	No	Yes	No	Yes	No	Yes
IOP	SNIP1	Skin Not Sun Exposed Suprapubic	sQTL	chr1:37548987:37552645:clu_53608:ENSG00000163877.10	P-val < 5e-6	4	0.0686932	0.0216707	0.115716	0.00419279	0.00814281	1	0.0696934	0.0253147	0.00590368	0.0708643	0.0197706	0.000337953	0.0411553	0.0865757	0.681382	0.768213	0.292	NA	NA	NA	NA	No	Yes	Yes	NA	NA	Yes	No	No	Yes	No	No	No	No	No	No	Yes	Yes
POAG EUR	HCP5B	Brain Hypothalamus	eQTL	NA	P-val < 5e-6	6	1.04062	1.01335	1.06789	0.0042145	0.00817909	2	1.03242	0.0213574	0.135225	1.04231	0.015449	0.00730574	1.09868	0.0627061	0.374189	0.537759	NA	NA	NA	NA	NA	No	Yes	Yes	NA	NA	Yes	No	Yes	No	No	No	No	No	Yes	No	No	Yes
IOP	TRAF3IP1	Artery Tibial	eQTL	NA	P-val < 5e-6	7	-0.229003	-0.386065	-0.0719412	0.00426636	0.00829303	1	-0.238969	0.0721097	0.000919836	-0.182018	0.0723226	0.011844	-0.0503166	0.265061	0.858686	0.516257	0.017	-0.241151	0.0504016	0.0173594	2	No	Yes	No	No	Yes	Yes	No	No	No	Yes	No	No	No	No	Yes	No	Yes
POAG EUR	GNL2	Thyroid	eQTL	NA	P-val < 5e-6	3	0.76997	0.590633	0.949308	0.00427791	0.00830983	2	NA	NA	NA	NA	NA	NA	NA	NA	NA	NA	NA	NA	NA	NA	NA	No	Yes	Yes	NA	NA	Yes	Yes	No	Yes	No	No	No	Yes	No	Yes	Yes	Yes
IOP	HCG4P7	Pancreas	eQTL	NA	P-val < 5e-6	6	-0.0503277	-0.0848893	-0.0157661	0.00431588	0.00838484	1	-0.0486371	0.0154872	0.00168671	-0.0539505	0.0132066	4.40575e-05	-0.0632268	0.0648379	0.401405	0.847564	0.175	NA	NA	NA	NA	No	Yes	Yes	NA	NA	Yes	No	No	Yes	No	No	No	No	No	No	Yes	Yes
IOP	TNS1	Skin Sun Exposed Lower leg	sQTL	chr2:217829882:217830367:clu_52398:ENSG00000079308.16	All variant-gene pair P-val < 5*10e-6	3	0.112857	0.0353043	0.190409	0.00434106	0.008421	1	0.114083	0.0386252	0.00314092	0.128826	0.0284884	6.12447e-06	0.13352	0.197659	0.621786	0.930919	NA	NA	NA	NA	NA	No	Yes	Yes	NA	NA	No	Yes	No	No	No	No	No	Yes	No	Yes	No	Yes
IOP	ANAPC1	Skin Not Sun Exposed Suprapubic	sQTL	chr2:111792555:111794078:clu_49571:ENSG00000153107.11	P-val < 5e-6	3	0.0970738	0.030331	0.163817	0.00436214	0.00845447	3	NA	NA	NA	NA	NA	NA	NA	NA	NA	NA	NA	NA	NA	NA	NA	No	Yes	Yes	NA	NA	No	Yes	No	No	No	No	No	Yes	No	Yes	No	Yes
POAG EUR	LPP	Artery Tibial	sQTL	chr3:188154021:188406112:clu_43405:ENSG00000145012.13	All variant-gene pair P-val < 5*10e-6	12	1.05053	1.01664	1.08442	0.0043623	0.00845447	1	1.00511	0.0286378	0.858683	1.0528	0.0237048	0.0299686	1.09453	0.0355717	0.0294026	0.220252	0.283	NA	NA	NA	NA	No	Yes	Yes	NA	NA	No	Yes	No	No	No	Yes	No	Yes	Yes	Yes	No	Yes
POAG EUR	CDKN2B-AS1	Pituitary	sQTL	chr9:21995161:22046751:clu_55270:ENSG00000240498.6	P-val < 5e-6	2	1.47135	1.20579	1.7369	0.0043676	0.00846584	2	NA	NA	NA	NA	NA	NA	NA	NA	NA	NA	NA	NA	NA	NA	NA	No	Yes	Yes	NA	NA	Yes	No	Yes	Yes	No	No	No	No	Yes	No	Yes	Yes
POAG EUR	RP11-149I2.4	Pituitary	sQTL	chr9:21995161:22046751:clu_55270:ENSG00000266446.1	P-val < 5e-6	2	1.47135	1.20579	1.7369	0.0043676	0.00846584	2	NA	NA	NA	NA	NA	NA	NA	NA	NA	NA	NA	NA	NA	NA	NA	No	Yes	Yes	NA	NA	Yes	No	Yes	Yes	No	No	No	No	Yes	No	Yes	Yes
POAG EUR	RP11-121M22.1	Testis	sQTL	chr11:130401957:130403301:clu_17355:ENSG00000175773.12	P-val < 5e-6	6	1.02521	1.00809	1.04233	0.0043743	0.00846584	2	1.01902	0.0125874	0.13443	1.02247	0.00911952	0.0148117	1.03002	0.0246243	0.295875	0.845981	0.404	NA	NA	NA	NA	No	Yes	Yes	NA	NA	Yes	No	Yes	No	No	No	No	No	Yes	No	No	Yes
POAG EUR	HCG4B	Liver	eQTL	NA	P-val < 5e-6	5	0.954368	0.922234	0.986501	0.00438688	0.00850191	2	0.956451	0.0208761	0.0329369	0.957961	0.020655	0.037587	1.01392	0.039075	0.746972	0.188183	0.541	NA	NA	NA	NA	No	Yes	Yes	NA	NA	Yes	No	No	Yes	No	No	No	No	No	No	Yes	Yes
IOP	TRIOBP	Heart Left Ventricle	eQTL	NA	P-val < 5e-6	3	-0.18303	-0.309095	-0.0569646	0.00443198	0.00857667	3	-0.200109	0.0441203	5.74602e-06	-0.209936	0.0362072	6.70332e-09	-0.717693	0.659697	0.473211	0.564614	NA	NA	NA	NA	NA	No	Yes	Yes	NA	NA	Yes	No	Yes	No	No	No	No	No	Yes	No	No	Yes
POAG EUR	BAG6	Heart Left Ventricle	sQTL	chr6:31651776:31652400:clu_28483:ENSG00000204463.12	P-val < 5e-6	2	0.894269	0.817281	0.971257	0.00444168	0.00859332	2	NA	NA	NA	NA	NA	NA	NA	NA	NA	NA	NA	NA	NA	NA	NA	No	Yes	Yes	NA	NA	Yes	No	No	No	Yes	No	No	No	No	Yes	No	Yes
POAG EUR	PIDD1	Adrenal Gland	sQTL	chr11:802376:802543:clu_5285:ENSG00000177595.17	P-val < 5e-6	1	1.04862	1.0159	1.08133	0.0044555	0.00859953	1	NA	NA	NA	NA	NA	NA	NA	NA	NA	NA	NA	NA	NA	NA	NA	No	Yes	Yes	NA	NA	Yes	No	No	No	Yes	No	No	No	No	Yes	No	Yes
POAG EUR	PIDD1	Colon Transverse	sQTL	chr11:802396:802543:clu_6425:ENSG00000177595.17	P-val < 5e-6	1	0.943345	0.903151	0.98354	0.0044555	0.00859953	1	NA	NA	NA	NA	NA	NA	NA	NA	NA	NA	NA	NA	NA	NA	NA	No	Yes	Yes	NA	NA	Yes	Yes	No	No	Yes	No	No	Yes	No	Yes	No	Yes
POAG EUR	PIDD1	Pancreas	sQTL	chr11:802396:802543:clu_5229:ENSG00000177595.17	P-val < 5e-6	1	0.939	0.895624	0.982377	0.0044555	0.00859953	1	NA	NA	NA	NA	NA	NA	NA	NA	NA	NA	NA	NA	NA	NA	NA	No	Yes	Yes	NA	NA	Yes	Yes	No	No	Yes	No	No	Yes	No	Yes	No	Yes
POAG EUR	PIDD1	Prostate	sQTL	chr11:802376:802543:clu_5953:ENSG00000177595.17	P-val < 5e-6	1	1.05497	1.01809	1.09185	0.0044555	0.00859953	1	NA	NA	NA	NA	NA	NA	NA	NA	NA	NA	NA	NA	NA	NA	NA	No	Yes	Yes	NA	NA	Yes	No	No	No	Yes	No	No	No	No	Yes	No	Yes
POAG EUR	PIDD1	Spleen	sQTL	chr11:802376:802543:clu_5663:ENSG00000177595.17	P-val < 5e-6	1	1.04807	1.01571	1.08043	0.0044555	0.00859953	1	NA	NA	NA	NA	NA	NA	NA	NA	NA	NA	NA	NA	NA	NA	NA	No	Yes	Yes	NA	NA	Yes	No	No	No	Yes	No	No	No	No	Yes	No	Yes
POAG EUR	PIDD1	Uterus	sQTL	chr11:802376:802543:clu_4896:ENSG00000177595.17	P-val < 5e-6	1	1.04408	1.01435	1.07381	0.0044555	0.00859953	1	NA	NA	NA	NA	NA	NA	NA	NA	NA	NA	NA	NA	NA	NA	NA	No	Yes	Yes	NA	NA	Yes	No	No	No	Yes	No	No	No	No	Yes	No	Yes
POAG EUR	PIDD1	Vagina	sQTL	chr11:802396:802543:clu_5082:ENSG00000177595.17	P-val < 5e-6	1	0.941624	0.900171	0.983078	0.0044555	0.00859953	1	NA	NA	NA	NA	NA	NA	NA	NA	NA	NA	NA	NA	NA	NA	NA	No	Yes	Yes	NA	NA	Yes	No	No	No	Yes	No	No	No	No	Yes	No	Yes
POAG EUR	PIDD1	Cells EBV-transformed lymphocytes	sQTL	chr11:802376:802543:clu_4831:ENSG00000177595.17	P-val < 5e-6	1	1.0522	1.01713	1.08727	0.0044555	0.00859953	1	NA	NA	NA	NA	NA	NA	NA	NA	NA	NA	NA	NA	NA	NA	NA	No	Yes	Yes	NA	NA	Yes	No	No	No	Yes	No	No	No	No	Yes	No	Yes
POAG EUR	PIDD1	Esophagus Mucosa	sQTL	chr11:802396:802543:clu_6027:ENSG00000177595.17	P-val < 5e-6	1	0.931101	0.881903	0.9803	0.0044555	0.00859953	1	NA	NA	NA	NA	NA	NA	NA	NA	NA	NA	NA	NA	NA	NA	NA	No	Yes	Yes	NA	NA	Yes	No	No	No	Yes	No	No	No	No	Yes	No	Yes
POAG EUR	PIDD1	Pituitary	sQTL	chr11:802376:802543:clu_6307:ENSG00000177595.17	P-val < 5e-6	1	1.04242	1.01379	1.07106	0.0044555	0.00859953	1	NA	NA	NA	NA	NA	NA	NA	NA	NA	NA	NA	NA	NA	NA	NA	No	Yes	Yes	NA	NA	Yes	No	No	No	Yes	No	No	No	No	Yes	No	Yes
POAG EUR	PIDD1	Testis	sQTL	chr11:802376:802543:clu_11905:ENSG00000177595.17	P-val < 5e-6	1	1.04999	1.01637	1.08361	0.0044555	0.00859953	1	NA	NA	NA	NA	NA	NA	NA	NA	NA	NA	NA	NA	NA	NA	NA	No	Yes	Yes	NA	NA	Yes	Yes	No	No	Yes	No	No	Yes	No	Yes	No	Yes
POAG EUR	FHL3	Muscle Skeletal	sQTL	chr1:37998132:37998974:clu_47642:ENSG00000183386.9	P-val < 5e-6	11	0.946638	0.908839	0.984436	0.00446071	0.00859953	1	0.953321	0.0227172	0.0353545	0.945205	0.0142177	7.38305e-05	0.944901	0.0439291	0.237982	0.963575	0.061	NA	NA	NA	NA	No	Yes	Yes	NA	NA	Yes	No	Yes	No	No	No	No	No	Yes	No	No	Yes
POAG EUR	RP11-667F14.1	Brain Cortex	eQTL	NA	P-val < 5e-6	2	1.04329	1.01405	1.07253	0.00449698	0.00867393	2	NA	NA	NA	NA	NA	NA	NA	NA	NA	NA	NA	NA	NA	NA	NA	No	Yes	Yes	NA	NA	Yes	No	No	No	Yes	No	No	No	No	Yes	No	Yes
POAG EUR	ATP5J	Esophagus Mucosa	sQTL	chr21:25729801:25734333:clu_29392:ENSG00000154723.12	P-val < 5e-6	5	0.922248	0.866343	0.978153	0.00454297	0.00874829	2	NA	NA	NA	NA	NA	NA	NA	NA	NA	NA	NA	NA	NA	NA	NA	No	Yes	Yes	NA	NA	Yes	No	Yes	No	No	No	No	No	Yes	No	No	Yes
POAG EUR	PIDD1	Heart Left Ventricle	sQTL	chr11:802396:802543:clu_5158:ENSG00000177595.17	P-val < 5e-6	1	0.932913	0.884934	0.980891	0.00455568	0.00878132	1	NA	NA	NA	NA	NA	NA	NA	NA	NA	NA	NA	NA	NA	NA	NA	No	Yes	Yes	NA	NA	Yes	Yes	No	No	Yes	No	No	Yes	No	Yes	No	Yes
IOP	MAPK8IP1P2	Brain Substantia nigra	eQTL	NA	P-val < 5e-6	3	0.0503267	0.0155407	0.0851126	0.00457347	0.00879782	1	0.0617192	0.0141275	1.24974e-05	0.0617922	0.0125779	8.97988e-07	-0.0937265	0.0610141	0.36737	0.251684	NA	NA	NA	NA	NA	No	Yes	Yes	NA	NA	Yes	No	Yes	No	No	No	No	No	Yes	No	No	Yes
POAG EUR	LHPP	Brain Anterior cingulate cortex BA24	eQTL	NA	P-val < 5e-6	1	1.37948	1.15709	1.60187	0.00457767	0.00881431	2	NA	NA	NA	NA	NA	NA	NA	NA	NA	NA	NA	NA	NA	NA	NA	No	Yes	Yes	NA	NA	Yes	No	Yes	No	No	No	No	No	Yes	No	No	Yes
POAG EUR	TRIOBP	Breast Mammary Tissue	eQTL	NA	P-val < 5e-6	2	0.858297	0.752592	0.964001	0.00460605	0.00886927	1	NA	NA	NA	NA	NA	NA	NA	NA	NA	NA	NA	NA	NA	NA	NA	No	Yes	Yes	NA	NA	No	Yes	No	No	No	No	No	Yes	No	Yes	No	Yes
IOP	TXNRD2	Artery Aorta	eQTL	NA	P-val < 5e-6	4	0.181658	0.0558626	0.307453	0.00464914	0.00894343	1	0.176953	0.0586501	0.00255207	0.143776	0.049244	0.00350406	0.337785	0.183429	0.316706	0.528479	NA	NA	NA	NA	NA	No	Yes	Yes	NA	NA	Yes	No	Yes	Yes	Yes	No	No	No	Yes	Yes	Yes	Yes
POAG EUR	PANO1	Spleen	eQTL	NA	P-val < 5e-6	1	1.11552	1.0398	1.19123	0.0046579	0.00895705	1	NA	NA	NA	NA	NA	NA	NA	NA	NA	NA	NA	NA	NA	NA	NA	No	Yes	Yes	NA	NA	Yes	No	No	No	Yes	No	No	No	No	Yes	No	Yes
POAG EUR	PIDD1	Whole Blood	sQTL	chr11:802396:802543:clu_5259:ENSG00000177595.17	P-val < 5e-6	1	0.907332	0.839976	0.974688	0.0046579	0.00895705	1	NA	NA	NA	NA	NA	NA	NA	NA	NA	NA	NA	NA	NA	NA	NA	No	Yes	Yes	NA	NA	Yes	No	No	No	Yes	No	No	No	No	Yes	No	Yes
POAG EUR	PSMC3	Retina	eQTL	NA	P-val < 5e-6	1	0.312709	0.139751	0.699723	0.00467014	0.00897347	1	NA	NA	NA	NA	NA	NA	NA	NA	NA	NA	NA	NA	NA	NA	NA	No	Yes	Yes	NA	NA	Yes	No	Yes	No	No	No	No	No	Yes	No	No	Yes
POAG EUR	PRRT1	Lung	eQTL	NA	P-val < 5e-6	4	1.27709	1.10756	1.44662	0.00468823	0.00900908	1	1.32145	0.126742	0.0278637	1.29436	0.109935	0.0189259	0.960801	0.586153	0.956637	0.709504	NA	NA	NA	NA	NA	No	Yes	Yes	NA	NA	Yes	No	No	No	Yes	No	No	No	No	Yes	No	Yes
IOP	ARL17A	Liver	eQTL	NA	P-val < 5e-6	4	0.062337	0.0190906	0.105583	0.00472483	0.00906388	3	0.0650184	0.0180247	0.000309546	0.0583942	0.0202082	0.00385705	-0.202165	0.266741	0.527636	0.424568	0.168	NA	NA	NA	NA	No	Yes	Yes	NA	NA	Yes	No	Yes	No	No	No	No	No	Yes	No	No	Yes
POAG EUR	LPP	Pituitary	sQTL	chr3:188225527:188406112:clu_44619:ENSG00000145012.13	P-val < 5e-6	1	1.08042	1.02671	1.13412	0.00476218	0.00913498	1	NA	NA	NA	NA	NA	NA	NA	NA	NA	NA	NA	NA	NA	NA	NA	No	Yes	Yes	NA	NA	Yes	No	Yes	No	Yes	No	No	No	Yes	Yes	No	Yes
POAG EUR	COL16A1	Artery Aorta	sQTL	chr1:31698929:31699813:clu_47052:ENSG00000084636.17	All variant-gene pair P-val < 5*10e-6	13	0.948502	0.911788	0.985216	0.00476433	0.00913498	1	0.995885	0.0302288	0.891493	0.918591	0.0243335	0.000483712	0.915445	0.0554197	0.145375	0.512038	0.222	NA	NA	NA	NA	No	Yes	Yes	NA	NA	No	Yes	No	No	No	No	No	Yes	No	Yes	No	Yes
IOP	LTBP2	Whole Blood	eQTL	NA	P-val < 5e-6	3	0.226391	0.0691733	0.383609	0.00476704	0.00915131	3	NA	NA	NA	NA	NA	NA	NA	NA	NA	NA	NA	NA	NA	NA	NA	No	Yes	Yes	NA	NA	Yes	No	Yes	No	Yes	No	No	No	Yes	Yes	No	Yes
POAG EUR	CYB561D2	Pancreas	eQTL	NA	P-val < 5e-6	2	0.910111	0.844668	0.975554	0.00478845	0.00918681	1	NA	NA	NA	NA	NA	NA	NA	NA	NA	NA	NA	NA	NA	NA	NA	No	Yes	Yes	NA	NA	Yes	No	No	No	Yes	No	No	No	No	Yes	No	Yes
IOP	CMB9-22P13.1	Whole Blood	sQTL	chr11:65455331:65455694:clu_6547:ENSG00000173727.12	P-val < 5e-6	2	0.0925497	0.02822	0.156879	0.00480527	0.00921654	1	NA	NA	NA	NA	NA	NA	NA	NA	NA	NA	NA	NA	NA	NA	NA	No	Yes	Yes	NA	NA	Yes	No	Yes	No	No	No	No	No	Yes	No	No	Yes
POAG EUR	RP11-507B12.1	Adipose Subcutaneous	eQTL	NA	P-val < 5e-6	7	0.892184	0.812877	0.971492	0.00481117	0.00921654	1	0.863782	0.0456324	0.00133191	0.862942	0.0406842	0.000290972	0.731082	0.207956	0.229093	0.400822	0.234	NA	NA	NA	NA	No	Yes	Yes	NA	NA	Yes	No	Yes	Yes	No	No	No	No	Yes	No	Yes	Yes
IOP	VARS2	Heart Atrial Appendage	eQTL	NA	P-val < 5e-6	11	0.0622005	0.0189592	0.105442	0.00481184	0.00921654	3	0.0430784	0.0190212	0.0235275	0.0456326	0.0165675	0.00588101	0.00684176	0.0562073	0.90612	0.316128	0.004	0.0605817	0.0191661	0.0159089	1	No	Yes	No	No	Yes	Yes	No	No	No	Yes	No	No	No	No	Yes	No	Yes
POAG EUR	LPP-AS2	Esophagus Mucosa	eQTL	NA	P-val < 5e-6	1	0.816147	0.674851	0.957442	0.00482965	0.00925198	1	NA	NA	NA	NA	NA	NA	NA	NA	NA	NA	NA	NA	NA	NA	NA	No	Yes	Yes	NA	NA	Yes	No	No	No	Yes	No	No	No	No	Yes	No	Yes
POAG EUR	PIDD1	Artery Aorta	sQTL	chr11:802396:802543:clu_6000:ENSG00000177595.17	P-val < 5e-6	1	0.952463	0.918559	0.986367	0.00486858	0.0093025	1	NA	NA	NA	NA	NA	NA	NA	NA	NA	NA	NA	NA	NA	NA	NA	No	Yes	Yes	NA	NA	Yes	No	No	No	Yes	No	No	No	No	Yes	No	Yes
POAG EUR	PIDD1	Brain Cerebellar Hemisphere	sQTL	chr11:802376:802543:clu_5290:ENSG00000177595.17	P-val < 5e-6	1	1.03942	1.01251	1.06634	0.00486858	0.0093025	1	NA	NA	NA	NA	NA	NA	NA	NA	NA	NA	NA	NA	NA	NA	NA	No	Yes	Yes	NA	NA	Yes	No	No	No	Yes	No	No	No	No	Yes	No	Yes
POAG EUR	PIDD1	Brain Cerebellum	sQTL	chr11:802376:802543:clu_5531:ENSG00000177595.17	P-val < 5e-6	1	1.03906	1.01239	1.06574	0.00486858	0.0093025	1	NA	NA	NA	NA	NA	NA	NA	NA	NA	NA	NA	NA	NA	NA	NA	No	Yes	Yes	NA	NA	Yes	No	No	No	Yes	No	No	No	No	Yes	No	Yes
POAG EUR	PIDD1	Brain Frontal Cortex BA9	sQTL	chr11:802396:802543:clu_4838:ENSG00000177595.17	P-val < 5e-6	1	0.947619	0.910166	0.985072	0.00486858	0.0093025	1	NA	NA	NA	NA	NA	NA	NA	NA	NA	NA	NA	NA	NA	NA	NA	No	Yes	Yes	NA	NA	Yes	No	No	No	Yes	No	No	No	No	Yes	No	Yes
POAG EUR	PIDD1	Brain Hypothalamus	sQTL	chr11:802396:802543:clu_4939:ENSG00000177595.17	P-val < 5e-6	1	0.94697	0.909041	0.9849	0.00486858	0.0093025	1	NA	NA	NA	NA	NA	NA	NA	NA	NA	NA	NA	NA	NA	NA	NA	No	Yes	Yes	NA	NA	Yes	No	No	No	Yes	No	No	No	No	Yes	No	Yes
POAG EUR	PIDD1	Brain Putamen basal ganglia	sQTL	chr11:802396:802543:clu_4425:ENSG00000177595.17	P-val < 5e-6	1	0.943466	0.902956	0.983977	0.00486858	0.0093025	1	NA	NA	NA	NA	NA	NA	NA	NA	NA	NA	NA	NA	NA	NA	NA	No	Yes	Yes	NA	NA	Yes	No	No	No	Yes	No	No	No	No	Yes	No	Yes
POAG EUR	PIDD1	Breast Mammary Tissue	sQTL	chr11:802396:802543:clu_6683:ENSG00000177595.17	P-val < 5e-6	1	0.94828	0.911311	0.985248	0.00486858	0.0093025	1	NA	NA	NA	NA	NA	NA	NA	NA	NA	NA	NA	NA	NA	NA	NA	No	Yes	Yes	NA	NA	Yes	No	No	No	Yes	No	No	No	No	Yes	No	Yes
POAG EUR	PIDD1	Skin Not Sun Exposed Suprapubic	eQTL	NA	P-val < 5e-6	8	0.878551	0.788413	0.968688	0.00486965	0.0093025	1	0.917043	0.0886084	0.328402	0.870204	0.0514944	0.00693707	0.963244	0.180089	0.848587	0.632891	0.635	NA	NA	NA	NA	No	Yes	Yes	NA	NA	No	Yes	No	No	No	No	No	Yes	No	Yes	No	Yes
POAG EUR	LRRC37A2	Brain Nucleus accumbens basal ganglia	eQTL	NA	P-val < 5e-6	11	1.04097	1.01301	1.06892	0.00487457	0.0093025	1	1.03757	0.0120706	0.00224861	1.04761	0.00931955	6.02211e-07	1.05695	0.0415643	0.219398	0.704656	0.001	0.0328587	0.0121853	0.0272179	1	No	Yes	No	No	Yes	Yes	No	Yes	No	No	No	No	No	Yes	No	No	Yes
POAG EUR	SF3A3	Lung	eQTL	NA	P-val < 5e-6	5	0.918315	0.858974	0.977656	0.00488414	0.00931871	1	0.912724	0.0404153	0.0238462	0.898238	0.0265147	5.17543e-05	0.904644	0.0949997	0.368925	0.876063	0.307	NA	NA	NA	NA	No	Yes	Yes	NA	NA	Yes	No	Yes	No	No	No	No	No	Yes	No	No	Yes
IOP	DYSF	Adrenal Gland	eQTL	NA	All variant-gene pair P-val < 5*10e-6	8	0.0910903	0.0275092	0.154671	0.00498473	0.00950671	3	0.0973989	0.0479554	0.0422518	0.0899297	0.0457007	0.0490916	0.100741	0.113653	0.440693	0.934982	0.936	NA	NA	NA	NA	No	Yes	Yes	NA	NA	Yes	No	Yes	No	No	No	No	No	Yes	No	No	Yes
IOP	PRMT7	Artery Coronary	sQTL	chr16:68356215:68356701:clu_15549:ENSG00000132600.16	P-val < 5e-6	3	0.0637642	0.0192564	0.108272	0.00498506	0.00952284	3	0.0715438	0.0246908	0.00376047	0.0545175	0.0166023	0.0010244	-0.0533954	0.050853	0.484477	0.252915	NA	NA	NA	NA	NA	No	Yes	Yes	NA	NA	Yes	No	No	No	Yes	No	No	No	No	Yes	No	Yes
IOP	LRRC37A	Prostate	eQTL	NA	P-val < 5e-6	5	0.056885	0.0171696	0.0966004	0.00499522	0.009536	1	0.0656213	0.0173262	0.000152228	0.0675164	0.0162607	3.29395e-05	0.132699	0.0719903	0.162504	0.35346	0.071	NA	NA	NA	NA	No	Yes	Yes	NA	NA	Yes	No	No	No	Yes	No	No	No	No	Yes	No	Yes
POAG EUR	STYX	Testis	sQTL	chr14:52730531:52744852:clu_38576:ENSG00000198252.11	All variant-gene pair P-val < 5*10e-6	12	1.04962	1.01581	1.08343	0.00499803	0.009536	2	1.05965	0.0232682	0.0127772	1.0609	0.0211594	0.0052072	1.11003	0.0501027	0.0707426	0.26961	0.265	NA	NA	NA	NA	No	Yes	Yes	NA	NA	No	Yes	No	No	No	No	No	Yes	No	Yes	No	Yes
POAG EUR	TES	Testis	sQTL	chr7:116250496:116257294:clu_59748:ENSG00000135269.17	P-val < 5e-6	5	0.964186	0.938709	0.989664	0.00502068	0.00957118	1	0.979405	0.0200533	0.299398	0.96164	0.0102059	0.000126806	0.936897	0.0194878	0.184949	0.341417	NA	NA	NA	NA	NA	No	Yes	Yes	NA	NA	Yes	No	No	No	Yes	No	No	No	No	Yes	No	Yes
IOP	ADAMTS8	Adipose Visceral Omentum	eQTL	NA	P-val < 5e-6	2	0.129316	0.0389526	0.219679	0.0050333	0.00958727	1	NA	NA	NA	NA	NA	NA	NA	NA	NA	NA	NA	NA	NA	NA	NA	No	Yes	Yes	NA	NA	Yes	Yes	Yes	No	No	Yes	No	No	Yes	No	No	Yes
IOP	HLA-T	Whole Blood	eQTL	NA	P-val < 5e-6	13	0.0582113	0.0175218	0.0989007	0.00504698	0.0096224	1	0.0854831	0.0245125	0.000487865	0.0356087	0.0186651	0.0564207	-0.0118309	0.0422048	0.784433	0.0903308	0.003	0.0487327	0.0184798	0.0231132	1	No	Yes	No	No	Yes	Yes	No	Yes	Yes	No	No	No	No	Yes	No	Yes	Yes
POAG EUR	PIDD1	Stomach	eQTL	NA	P-val < 5e-6	2	0.814965	0.67181	0.95812	0.00508785	0.00969561	1	NA	NA	NA	NA	NA	NA	NA	NA	NA	NA	NA	NA	NA	NA	NA	No	Yes	Yes	NA	NA	No	Yes	No	No	No	No	No	Yes	No	Yes	No	Yes
IOP	PSORS1C3	Skin Sun Exposed Lower leg	eQTL	NA	P-val < 5e-6	28	0.0363417	0.0108949	0.0617885	0.00512345	0.00974974	1	0.0293579	0.0126422	0.0202215	0.022557	0.0125333	0.0718968	0.0115499	0.0328015	0.72884	0.420536	0.005	0.0258029	0.00804313	0.00515727	2	No	Yes	No	No	Yes	Yes	No	No	No	Yes	No	No	No	No	Yes	No	Yes
POAG EUR	LMO7	Skin Not Sun Exposed Suprapubic	eQTL	NA	P-val < 5e-6	1	0.842435	0.722347	0.962523	0.00513486	0.00976575	1	NA	NA	NA	NA	NA	NA	NA	NA	NA	NA	NA	NA	NA	NA	NA	No	Yes	Yes	NA	NA	No	Yes	No	No	No	No	No	Yes	No	Yes	No	Yes
IOP	NR1H3	Lung	sQTL	chr11:47259259:47259791:clu_8011:ENSG00000025434.18	All variant-gene pair P-val < 5*10e-6	3	-0.145039	-0.246677	-0.0434012	0.00515868	0.00981982	1	NA	NA	NA	NA	NA	NA	NA	NA	NA	NA	NA	NA	NA	NA	NA	No	Yes	Yes	NA	NA	No	Yes	No	No	No	No	No	Yes	No	Yes	No	Yes
IOP	INPP5B	Cells EBV-transformed lymphocytes	eQTL	NA	P-val < 5e-6	1	-0.0566206	-0.0963301	-0.016911	0.00519476	0.00987385	3	NA	NA	NA	NA	NA	NA	NA	NA	NA	NA	NA	NA	NA	NA	NA	No	Yes	Yes	NA	NA	Yes	No	Yes	No	No	No	No	No	Yes	No	No	Yes
IOP	ZNF276	Adrenal Gland	eQTL	NA	P-val < 5e-6	2	-0.302352	-0.514468	-0.0902364	0.00520918	0.00990884	3	NA	NA	NA	NA	NA	NA	NA	NA	NA	NA	NA	NA	NA	NA	NA	No	Yes	Yes	NA	NA	No	Yes	No	No	No	No	No	Yes	No	Yes	No	Yes
IOP	ATP5J	Muscle Skeletal	sQTL	chr21:25729801:25734333:clu_27872:ENSG00000154723.12	P-val < 5e-6	18	-0.0368935	-0.0627808	-0.0110062	0.00521714	0.00992478	1	-0.0522523	0.0171878	0.00236521	-0.0230265	0.0159603	0.149093	-0.0211778	0.0283527	0.466648	0.538275	0.073	NA	NA	NA	NA	No	Yes	Yes	NA	NA	Yes	No	Yes	No	No	No	No	No	Yes	No	No	Yes
POAG EUR	ARHGEF12	Muscle Skeletal	sQTL	chr11:120437382:120440129:clu_8567:ENSG00000196914.8	All variant-gene pair P-val < 5*10e-6	9	0.886999	0.802845	0.971153	0.00522526	0.00994072	2	0.892742	0.0638631	0.0756384	0.95522	0.0619222	0.459382	0.862184	0.157213	0.398976	0.860258	0.601	NA	NA	NA	NA	No	Yes	Yes	NA	NA	No	Yes	No	No	No	Yes	No	Yes	Yes	Yes	No	Yes
POAG EUR	TNS1	Prostate	sQTL	chr2:217821938:217829844:clu_46512:ENSG00000079308.16	All variant-gene pair P-val < 5*10e-6	6	1.05988	1.01904	1.10072	0.00525628	0.00999465	1	1.03731	0.0284651	0.198159	1.05763	0.021625	0.00957298	1.07831	0.060795	0.303088	0.778283	0.347	NA	NA	NA	NA	No	Yes	Yes	NA	NA	No	Yes	No	No	No	No	No	Yes	No	Yes	No	Yes
IOP	HLA-F	Artery Coronary	sQTL	chr6:29725563:29890264:clu_29582:ENSG00000204642.13	P-val < 5e-6	9	0.0416128	0.0123813	0.0708443	0.00526795	0.0100106	1	0.0429262	0.0134587	0.00142537	0.044679	0.0133665	0.000829976	-0.0191266	0.0474279	0.700722	0.228278	0.031	0.0327175	0.01175	0.0318094	1	No	Yes	No	No	Yes	Yes	No	Yes	Yes	No	No	No	No	Yes	No	Yes	Yes
IOP	LOXL1-AS1	Cells Cultured fibroblasts	sQTL	chr15:73920038:73931165:clu_16639:ENSG00000261801.5	All variant-gene pair P-val < 5*10e-6	4	-0.0878389	-0.149554	-0.0261239	0.00527623	0.0100265	1	-0.0667259	0.0322489	0.0385379	-0.066272	0.0273495	0.0153866	-0.165641	0.101347	0.243794	0.501519	0.215	NA	NA	NA	NA	No	Yes	Yes	NA	NA	No	Yes	No	No	No	No	Yes	No	No	No	Yes	Yes
IOP	FOLH1	Artery Aorta	eQTL	NA	P-val < 5e-6	3	0.0996445	0.0296171	0.169672	0.00528782	0.0100423	1	NA	NA	NA	NA	NA	NA	NA	NA	NA	NA	NA	NA	NA	NA	NA	No	Yes	Yes	NA	NA	Yes	No	No	No	Yes	No	No	No	No	Yes	No	Yes
POAG EUR	HLA-A	Esophagus Mucosa	eQTL	NA	P-val < 5e-6	13	1.07796	1.02519	1.13073	0.00529767	0.0100582	1	1.07342	0.0309858	0.0222282	1.08603	0.0321751	0.0103183	1.09205	0.0861372	0.330722	0.876381	0.141	NA	NA	NA	NA	No	Yes	Yes	NA	NA	Yes	No	No	Yes	No	No	No	No	No	No	Yes	Yes
POAG EUR	CRHR1	Thyroid	eQTL	NA	P-val < 5e-6	1	0.810875	0.663403	0.958348	0.00533202	0.0101089	2	NA	NA	NA	NA	NA	NA	NA	NA	NA	NA	NA	NA	NA	NA	NA	No	Yes	Yes	NA	NA	Yes	No	Yes	No	No	No	No	No	Yes	No	No	Yes
POAG EUR	WNT3	Thyroid	eQTL	NA	P-val < 5e-6	9	1.09774	1.03212	1.16337	0.00534885	0.0101437	2	1.10405	0.0424021	0.0195759	1.09096	0.0210509	3.53962e-05	1.10506	0.0758804	0.245116	0.924259	0.048	0.109411	0.0289581	0.0129131	1	No	Yes	No	No	Yes	Yes	Yes	No	No	Yes	No	No	Yes	No	Yes	No	Yes
POAG EUR	HCG4P7	Vagina	eQTL	NA	P-val < 5e-6	7	0.940704	0.89765	0.983757	0.00538943	0.0102164	2	0.924685	0.0244234	0.00134587	0.971538	0.0195509	0.139707	1.11821	0.0507074	0.0787631	0.0168363	0.025	-0.0469929	0.016656	0.0370487	1	No	Yes	No	No	Yes	Yes	No	Yes	No	No	No	No	No	Yes	No	No	Yes
POAG EUR	ARHGAP27	Adipose Subcutaneous	sQTL	chr17:45397074:45397949:clu_14782:ENSG00000159314.11	P-val < 5e-6	2	1.24578	1.09066	1.40091	0.0054914	0.0104027	1	NA	NA	NA	NA	NA	NA	NA	NA	NA	NA	NA	NA	NA	NA	NA	No	Yes	Yes	NA	NA	Yes	No	Yes	No	No	No	No	No	Yes	No	No	Yes
POAG EUR	TNS1	Esophagus Muscularis	sQTL	chr2:217821938:217829844:clu_46966:ENSG00000079308.16	All variant-gene pair P-val < 5*10e-6	21	1.04469	1.01383	1.07556	0.00549544	0.0104185	1	1.03601	0.0205096	0.0845502	1.03961	0.013842	0.00501117	1.07892	0.0340839	0.0405223	0.302504	0.012	0.0390269	0.0136653	0.0114401	1	No	Yes	No	No	Yes	No	Yes	No	No	No	No	No	Yes	No	Yes	No	Yes
IOP	CTD-2020K17.1	Brain Cerebellum	eQTL	NA	P-val < 5e-6	3	-0.0891765	-0.152148	-0.0262052	0.00550922	0.0104342	1	-0.120484	0.0280642	1.76158e-05	-0.113874	0.0255176	8.0981e-06	-1.12774	0.448335	0.240894	0.259245	NA	NA	NA	NA	NA	No	Yes	Yes	NA	NA	Yes	No	Yes	No	No	No	No	No	Yes	No	No	Yes
IOP	LPP	Pancreas	sQTL	chr3:188225527:188406112:clu_37490:ENSG00000145012.13	All variant-gene pair P-val < 5*10e-6	2	0.103212	0.0302721	0.176152	0.00554641	0.010497	1	NA	NA	NA	NA	NA	NA	NA	NA	NA	NA	NA	NA	NA	NA	NA	No	Yes	Yes	NA	NA	No	Yes	No	No	No	Yes	No	Yes	Yes	Yes	No	Yes
POAG EUR	AP006621.6	Brain Anterior cingulate cortex BA24	eQTL	NA	P-val < 5e-6	1	0.922805	0.866022	0.979588	0.00555336	0.010497	1	NA	NA	NA	NA	NA	NA	NA	NA	NA	NA	NA	NA	NA	NA	NA	No	Yes	Yes	NA	NA	Yes	No	No	No	Yes	No	No	No	No	Yes	No	Yes
POAG EUR	PIDD1	Vagina	eQTL	NA	P-val < 5e-6	1	0.886532	0.801405	0.971658	0.00555336	0.010497	1	NA	NA	NA	NA	NA	NA	NA	NA	NA	NA	NA	NA	NA	NA	NA	No	Yes	Yes	NA	NA	Yes	No	No	No	Yes	No	No	No	No	Yes	No	Yes
POAG EUR	PIDD1	Artery Coronary	sQTL	chr11:802396:802543:clu_5542:ENSG00000177595.17	P-val < 5e-6	1	0.937716	0.892263	0.983169	0.00555336	0.010497	1	NA	NA	NA	NA	NA	NA	NA	NA	NA	NA	NA	NA	NA	NA	NA	No	Yes	Yes	NA	NA	Yes	No	No	No	Yes	No	No	No	No	Yes	No	Yes
IOP	SLC2A12	Brain Cortex	eQTL	NA	P-val < 5e-6	1	0.15062	0.0440545	0.257186	0.00560098	0.0105883	1	NA	NA	NA	NA	NA	NA	NA	NA	NA	NA	NA	NA	NA	NA	NA	No	Yes	Yes	NA	NA	Yes	No	Yes	Yes	No	No	No	No	Yes	No	Yes	Yes
POAG EUR	EHMT2	Brain Caudate basal ganglia	eQTL	NA	P-val < 5e-6	4	1.0985	1.03198	1.16502	0.0056372	0.0106607	1	1.08391	0.0451843	0.074529	1.09587	0.0440693	0.0377586	1.41951	0.162683	0.164143	0.248517	0.466	NA	NA	NA	NA	No	Yes	Yes	NA	NA	Yes	No	No	No	Yes	No	No	No	No	Yes	No	Yes
POAG EUR	HLA-J	Adrenal Gland	eQTL	NA	P-val < 5e-6	4	1.09827	1.03187	1.16467	0.00565996	0.0106952	1	1.11127	0.0285539	0.000219923	1.1158	0.0286094	0.000128124	0.911239	0.0835025	0.465949	0.260785	NA	NA	NA	NA	NA	No	Yes	Yes	NA	NA	Yes	No	Yes	Yes	No	No	No	No	Yes	No	Yes	Yes
POAG EUR	HLA-J	Spleen	eQTL	NA	P-val < 5e-6	6	1.06349	1.01987	1.1071	0.00567384	0.0107108	1	1.05032	0.0200308	0.0142441	1.06515	0.0195597	0.00125219	1.19035	0.077246	0.152737	0.271589	0.177	NA	NA	NA	NA	No	Yes	Yes	NA	NA	Yes	No	Yes	Yes	No	No	No	No	Yes	No	Yes	Yes
IOP	PIDD1	Whole Blood	eQTL	NA	P-val < 5e-6	3	-0.443802	-0.758365	-0.129239	0.00568761	0.010742	3	NA	NA	NA	NA	NA	NA	NA	NA	NA	NA	NA	NA	NA	NA	NA	No	Yes	Yes	NA	NA	No	Yes	No	No	No	No	No	Yes	No	Yes	No	Yes
POAG EUR	COL16A1	Skin Sun Exposed Lower leg	sQTL	chr1:31698606:31698750:clu_54668:ENSG00000084636.17	All variant-gene pair P-val < 5*10e-6	2	0.912196	0.847049	0.977343	0.00569397	0.010742	2	NA	NA	NA	NA	NA	NA	NA	NA	NA	NA	NA	NA	NA	NA	NA	No	Yes	Yes	NA	NA	No	Yes	No	No	No	No	No	Yes	No	Yes	No	Yes
IOP	STK38	Testis	eQTL	NA	P-val < 5e-6	1	0.165728	0.0481921	0.283265	0.00571612	0.010792	1	NA	NA	NA	NA	NA	NA	NA	NA	NA	NA	NA	NA	NA	NA	NA	No	Yes	Yes	NA	NA	Yes	No	No	Yes	No	No	No	No	No	No	Yes	Yes
POAG EUR	PIDD1	Liver	eQTL	NA	P-val < 5e-6	1	0.87901	0.787392	0.970627	0.00580024	0.0109395	1	NA	NA	NA	NA	NA	NA	NA	NA	NA	NA	NA	NA	NA	NA	NA	No	Yes	Yes	NA	NA	Yes	No	No	No	Yes	No	No	No	No	Yes	No	Yes
POAG EUR	CRACR2B	Pancreas	sQTL	chr11:826266:828260:clu_5220:ENSG00000177685.16	All variant-gene pair P-val < 5*10e-6	10	0.95417	0.920812	0.987528	0.00584275	0.0110116	1	0.956731	0.0274598	0.107218	0.952132	0.0257163	0.056468	0.932157	0.0638433	0.307548	0.715204	0.484	NA	NA	NA	NA	No	Yes	Yes	NA	NA	No	Yes	No	No	No	No	No	Yes	No	Yes	No	Yes
POAG EUR	C22orf29	Adrenal Gland	eQTL	NA	P-val < 5e-6	3	1.11817	1.03873	1.19762	0.00585844	0.0110459	2	1.14161	0.0511178	0.00957512	1.14913	0.0327456	2.18609e-05	1.28211	0.0671107	0.167915	0.270544	NA	NA	NA	NA	NA	No	Yes	Yes	NA	NA	Yes	No	Yes	Yes	Yes	No	No	No	Yes	Yes	Yes	Yes
POAG EUR	NSF	Prostate	eQTL	NA	P-val < 5e-6	1	0.687892	0.421739	0.954046	0.00586738	0.011058	2	NA	NA	NA	NA	NA	NA	NA	NA	NA	NA	NA	NA	NA	NA	NA	No	Yes	Yes	NA	NA	Yes	No	No	No	Yes	No	No	No	No	Yes	No	Yes
IOP	IFITM4P	Artery Coronary	eQTL	NA	P-val < 5e-6	3	0.0549547	0.0158548	0.0940545	0.00587338	0.011058	3	0.0595495	0.0247554	0.0161494	0.0619861	0.0232	0.00754416	0.0750861	0.118278	0.639907	0.890131	NA	NA	NA	NA	NA	No	Yes	Yes	NA	NA	Yes	No	No	Yes	No	No	No	No	No	No	Yes	Yes
IOP	AP006621.6	Heart Left Ventricle	eQTL	NA	P-val < 5e-6	2	-0.130205	-0.222875	-0.0375338	0.00588994	0.0110923	1	NA	NA	NA	NA	NA	NA	NA	NA	NA	NA	NA	NA	NA	NA	NA	No	Yes	Yes	NA	NA	Yes	No	No	No	Yes	No	No	No	No	Yes	No	Yes
POAG EUR	DYDC1	Testis	sQTL	chr10:80354458:80356712:clu_20167:ENSG00000170788.13	P-val < 5e-6	1	1.07193	1.02249	1.12137	0.0058958	0.0111043	1	NA	NA	NA	NA	NA	NA	NA	NA	NA	NA	NA	NA	NA	NA	NA	No	Yes	Yes	NA	NA	Yes	No	No	No	Yes	No	No	No	No	Yes	No	Yes
IOP	HLA-F	Testis	sQTL	chr6:29725563:29890264:clu_62545:ENSG00000204642.13	P-val < 5e-6	9	0.0426631	0.0122946	0.0730316	0.00589615	0.0111043	3	0.0508287	0.0141528	0.000328873	0.0487242	0.0148549	0.00103809	-0.0583014	0.0557097	0.35439	0.136212	0.091	NA	NA	NA	NA	No	Yes	Yes	NA	NA	Yes	No	Yes	Yes	No	No	No	No	Yes	No	Yes	Yes
IOP	RP11-217B7.2	Adipose Visceral Omentum	eQTL	NA	P-val < 5e-6	4	0.149396	0.0429327	0.25586	0.00595238	0.011195	1	0.139241	0.0313973	9.21525e-06	0.123669	0.018478	2.1897e-11	0.00661501	0.0847376	0.944884	0.196862	0.086	NA	NA	NA	NA	No	Yes	Yes	NA	NA	Yes	No	Yes	Yes	Yes	No	No	No	Yes	Yes	Yes	Yes
IOP	ZNF276	Brain Nucleus accumbens basal ganglia	eQTL	NA	P-val < 5e-6	3	-0.160615	-0.275081	-0.0461497	0.00595544	0.0112001	3	-0.107912	0.0593865	0.0691997	-0.117585	0.055291	0.033448	-0.0711455	0.38932	0.884932	0.853137	NA	NA	NA	NA	NA	No	Yes	Yes	NA	NA	Yes	No	No	No	Yes	No	No	No	No	Yes	No	Yes
IOP	PIBF1	Brain Cerebellar Hemisphere	sQTL	chr13:72893949:72908531:clu_2075:ENSG00000083535.15	P-val < 5e-6	2	-0.047325	-0.0810548	-0.0135952	0.00595953	0.0112001	1	NA	NA	NA	NA	NA	NA	NA	NA	NA	NA	NA	NA	NA	NA	NA	No	Yes	Yes	NA	NA	Yes	No	Yes	No	No	No	No	No	Yes	No	No	Yes
POAG EUR	TUSC2	Cells Cultured fibroblasts	eQTL	NA	P-val < 5e-6	1	1.40975	1.16499	1.65452	0.00595953	0.0112001	1	NA	NA	NA	NA	NA	NA	NA	NA	NA	NA	NA	NA	NA	NA	NA	No	Yes	Yes	NA	NA	Yes	No	No	No	Yes	No	No	No	No	Yes	No	Yes
IOP	EIF3L	Adipose Subcutaneous	sQTL	chr22:37851490:37858679:clu_29155:ENSG00000100129.17	P-val < 5e-6	4	0.115717	0.0332382	0.198196	0.00596202	0.0112001	3	0.0955583	0.0298038	0.00134479	0.0867546	0.0229788	0.00015974	-0.00390201	0.0717895	0.961595	0.205334	0.092	NA	NA	NA	NA	No	Yes	Yes	NA	NA	Yes	No	No	No	Yes	No	No	No	No	Yes	No	Yes
IOP	ZNF276	Spleen	sQTL	chr16:89729318:89733302:clu_16736:ENSG00000158805.11	P-val < 5e-6	3	0.058516	0.0168052	0.100227	0.00596532	0.0112154	3	0.0486304	0.0195339	0.012791	0.0613136	0.0135363	5.91034e-06	0.15786	0.0534482	0.207834	0.305054	NA	NA	NA	NA	NA	No	Yes	Yes	NA	NA	Yes	No	No	No	Yes	No	No	No	No	Yes	No	Yes
POAG EUR	PLEKHM1	Skin Not Sun Exposed Suprapubic	sQTL	chr17:45458439:45475100:clu_14666:ENSG00000225190.10	P-val < 5e-6	3	0.890852	0.808427	0.973277	0.00598977	0.0112496	1	0.872686	0.0382015	0.000364194	0.876642	0.0379867	0.000528542	0.641574	0.362186	0.435733	0.528915	NA	NA	NA	NA	NA	No	Yes	Yes	NA	NA	Yes	No	Yes	No	No	No	No	No	Yes	No	No	Yes
IOP	TRIOBP	Nerve Tibial	sQTL	chr22:37765817:37768043:clu_30057:ENSG00000100106.19	P-val < 5e-6	2	0.125767	0.0360379	0.215497	0.00601081	0.0112837	3	NA	NA	NA	NA	NA	NA	NA	NA	NA	NA	NA	NA	NA	NA	NA	No	Yes	Yes	NA	NA	Yes	No	Yes	No	No	No	No	No	Yes	No	No	Yes
POAG EUR	TXNRD2	Muscle Skeletal	sQTL	chr22:19878437:19878776:clu_25090:ENSG00000184470.20	All variant-gene pair P-val < 5*10e-6	9	0.842844	0.720848	0.964841	0.00601681	0.011299	2	0.943491	0.0711025	0.413302	0.924616	0.0615591	0.202948	0.752414	0.126403	0.0742306	0.350243	0.04	-0.129412	0.0480656	0.0431741	1	No	Yes	No	No	Yes	No	Yes	No	No	No	No	No	Yes	No	Yes	No	Yes
POAG EUR	AP006621.5	Heart Left Ventricle	eQTL	NA	P-val < 5e-6	6	0.94606	0.90644	0.98568	0.00608693	0.0114234	1	0.93771	0.036016	0.074143	0.95135	0.0219467	0.0230571	0.947456	0.0516545	0.405748	0.978065	0.678	NA	NA	NA	NA	No	Yes	Yes	NA	NA	Yes	No	No	No	Yes	No	No	No	No	Yes	No	Yes
POAG EUR	TXNRD2	Esophagus Muscularis	eQTL	NA	P-val < 5e-6	2	1.36342	1.14189	1.58496	0.00609462	0.0114234	2	NA	NA	NA	NA	NA	NA	NA	NA	NA	NA	NA	NA	NA	NA	NA	No	Yes	Yes	NA	NA	Yes	No	Yes	Yes	No	No	No	No	Yes	No	Yes	Yes
IOP	ATP5J	Lung	sQTL	chr21:25729801:25734333:clu_33146:ENSG00000154723.12	P-val < 5e-6	8	-0.0577093	-0.0989719	-0.0164466	0.00612111	0.0114762	1	-0.0479837	0.0266657	0.0719472	-0.0339927	0.0236737	0.151036	-0.0519348	0.0545465	0.38476	0.911578	0.194	NA	NA	NA	NA	No	Yes	Yes	NA	NA	Yes	No	Yes	No	No	No	No	No	Yes	No	No	Yes
IOP	TRIOBP	Whole Blood	eQTL	NA	P-val < 5e-6	4	-0.326755	-0.560507	-0.0930031	0.00614715	0.0115254	3	-0.318655	0.07787	4.27397e-05	-0.3635	0.0618952	4.28412e-09	-3.04528	1.28454	0.254118	0.280628	NA	NA	NA	NA	NA	No	Yes	Yes	NA	NA	Yes	No	Yes	No	No	No	No	No	Yes	No	No	Yes
POAG EUR	SF3A3	Artery Aorta	eQTL	NA	P-val < 5e-6	3	0.896763	0.81881	0.974716	0.00614958	0.0115254	1	0.96157	0.0592383	0.50827	0.906442	0.036733	0.00749251	0.776396	0.148253	0.337336	0.4972	NA	NA	NA	NA	NA	No	Yes	Yes	NA	NA	Yes	No	Yes	No	No	No	No	No	Yes	No	No	Yes
POAG EUR	RP11-798G7.6	Testis	eQTL	NA	P-val < 5e-6	2	0.899361	0.823434	0.975288	0.00617879	0.0115781	1	NA	NA	NA	NA	NA	NA	NA	NA	NA	NA	NA	NA	NA	NA	NA	No	Yes	Yes	NA	NA	Yes	No	Yes	Yes	No	No	No	No	Yes	No	Yes	Yes
POAG EUR	TNS1	Colon Transverse	sQTL	chr2:217821938:217830367:clu_49612:ENSG00000079308.16	All variant-gene pair P-val < 5*10e-6	8	0.954143	0.920529	0.987757	0.00619824	0.0116085	1	0.957837	0.0222577	0.0529423	0.946115	0.0175983	0.00164652	0.964478	0.0596464	0.566486	0.855603	0.249	NA	NA	NA	NA	No	Yes	Yes	NA	NA	No	Yes	No	No	No	No	No	Yes	No	Yes	No	Yes
IOP	HLA-L	Breast Mammary Tissue	sQTL	chr6:29889604:29889707:clu_36130:ENSG00000243753.5	P-val < 5e-6	14	0.0319324	0.00906335	0.0548014	0.00620442	0.0116085	1	0.035615	0.0156913	0.0232238	0.0254864	0.012687	0.0445523	0.00561679	0.0186394	0.77084	0.124683	0.238	NA	NA	NA	NA	No	Yes	Yes	NA	NA	Yes	No	No	Yes	No	No	No	No	No	No	Yes	Yes
POAG EUR	RP11-507B12.2	Cells Cultured fibroblasts	eQTL	NA	P-val < 5e-6	2	0.786502	0.614343	0.95866	0.00625342	0.0116985	1	NA	NA	NA	NA	NA	NA	NA	NA	NA	NA	NA	NA	NA	NA	NA	No	Yes	Yes	NA	NA	Yes	No	Yes	No	No	No	No	No	Yes	No	No	Yes
POAG EUR	HCG4P7	Colon Transverse	eQTL	NA	P-val < 5e-6	14	0.946546	0.907158	0.985933	0.00626245	0.0117137	1	0.970196	0.0204217	0.138444	0.982085	0.0177603	0.308747	0.950934	0.0496302	0.334615	0.920059	0.001	-0.0586833	0.0196539	0.0174446	3	No	Yes	No	No	Yes	Yes	No	No	Yes	No	No	No	No	No	No	Yes	Yes
POAG EUR	RP1-239B22.5	Heart Left Ventricle	eQTL	NA	P-val < 5e-6	2	0.866077	0.762956	0.969198	0.00627938	0.0117404	1	NA	NA	NA	NA	NA	NA	NA	NA	NA	NA	NA	NA	NA	NA	NA	No	Yes	Yes	NA	NA	Yes	No	No	No	Yes	No	No	No	No	Yes	No	Yes
POAG EUR	NR1H3	Lung	sQTL	chr11:47259259:47259791:clu_8011:ENSG00000025434.18	All variant-gene pair P-val < 5*10e-6	3	0.874144	0.777665	0.970623	0.00628327	0.0117404	1	NA	NA	NA	NA	NA	NA	NA	NA	NA	NA	NA	NA	NA	NA	NA	No	Yes	Yes	NA	NA	No	Yes	No	No	No	No	No	Yes	No	Yes	No	Yes
POAG EUR	MOV10	Adipose Subcutaneous	eQTL	NA	P-val < 5e-6	1	1.36642	1.14249	1.59034	0.00628446	0.0117404	1	NA	NA	NA	NA	NA	NA	NA	NA	NA	NA	NA	NA	NA	NA	NA	No	Yes	Yes	NA	NA	No	Yes	No	No	No	No	No	Yes	No	Yes	No	Yes
POAG EUR	AP006621.5	Testis	eQTL	NA	P-val < 5e-6	5	0.949862	0.912915	0.986809	0.00635663	0.0118827	1	0.954751	0.029968	0.122316	0.953735	0.0224766	0.0350726	0.979421	0.0500837	0.705924	0.556149	0.828	NA	NA	NA	NA	No	Yes	Yes	NA	NA	Yes	No	No	No	Yes	No	No	No	No	Yes	No	Yes
IOP	AP006621.6	Brain Caudate basal ganglia	eQTL	NA	P-val < 5e-6	2	-0.123683	-0.212543	-0.0348232	0.00636996	0.0118978	3	NA	NA	NA	NA	NA	NA	NA	NA	NA	NA	NA	NA	NA	NA	NA	No	Yes	Yes	NA	NA	Yes	No	No	No	Yes	No	No	No	No	Yes	No	Yes
IOP	GCAT	Esophagus Muscularis	eQTL	NA	P-val < 5e-6	2	0.240912	0.0677958	0.414028	0.00638015	0.0119128	1	NA	NA	NA	NA	NA	NA	NA	NA	NA	NA	NA	NA	NA	NA	NA	No	Yes	Yes	NA	NA	Yes	No	Yes	No	No	No	No	No	Yes	No	No	Yes
IOP	ALDH2	Skin Not Sun Exposed Suprapubic	eQTL	NA	P-val < 5e-6	4	-0.152278	-0.261723	-0.0428336	0.00638956	0.0119279	3	-0.0528686	0.0674664	0.433258	-0.147651	0.0359275	3.96202e-05	1.20692	1.51017	0.570759	0.533225	NA	NA	NA	NA	NA	No	Yes	Yes	NA	NA	Yes	No	No	Yes	No	No	No	No	No	No	Yes	Yes
POAG EUR	CYB561D2	Adipose Subcutaneous	eQTL	NA	P-val < 5e-6	1	0.842876	0.719991	0.96576	0.00640264	0.0119393	1	NA	NA	NA	NA	NA	NA	NA	NA	NA	NA	NA	NA	NA	NA	NA	No	Yes	Yes	NA	NA	Yes	No	No	No	Yes	No	No	No	No	Yes	No	Yes
POAG EUR	RASSF1	Nerve Tibial	sQTL	chr3:50338011:50340556:clu_46297:ENSG00000068028.17	P-val < 5e-6	1	1.12136	1.03901	1.2037	0.00640264	0.0119393	1	NA	NA	NA	NA	NA	NA	NA	NA	NA	NA	NA	NA	NA	NA	NA	No	Yes	Yes	NA	NA	Yes	No	No	No	Yes	No	No	No	No	Yes	No	Yes
POAG EUR	TTLL5	Skin Sun Exposed Lower leg	eQTL	NA	P-val < 5e-6	2	1.23623	1.08367	1.3888	0.00644072	0.0120103	1	NA	NA	NA	NA	NA	NA	NA	NA	NA	NA	NA	NA	NA	NA	NA	No	Yes	Yes	NA	NA	Yes	No	Yes	No	No	No	No	No	Yes	No	No	Yes
POAG EUR	TXNRD2	Colon Transverse	eQTL	NA	P-val < 5e-6	2	1.30156	1.11182	1.4913	0.00647734	0.0120775	2	NA	NA	NA	NA	NA	NA	NA	NA	NA	NA	NA	NA	NA	NA	NA	No	Yes	Yes	NA	NA	Yes	No	Yes	Yes	Yes	No	No	No	Yes	Yes	Yes	Yes
POAG EUR	HLA-G	Artery Tibial	eQTL	NA	P-val < 5e-6	8	1.1026	1.03228	1.17291	0.00647882	0.0120775	1	1.08238	0.0266792	0.00300444	1.0809	0.0265447	0.0033834	1.00508	0.0802377	0.952669	0.272035	0.035	0.0761819	0.0244508	0.0356736	1	No	Yes	No	No	Yes	Yes	No	No	Yes	No	No	No	No	No	No	Yes	Yes
IOP	PIDD1	Lung	sQTL	chr11:802396:802543:clu_7069:ENSG00000177595.17	P-val < 5e-6	3	-0.0667779	-0.11493	-0.0186257	0.00656493	0.0122229	1	-0.0765035	0.0271454	0.00482804	-0.0785758	0.0167533	2.72975e-06	-0.236646	0.218343	0.474405	0.576644	NA	NA	NA	NA	NA	No	Yes	Yes	NA	NA	Yes	Yes	No	No	Yes	No	No	Yes	No	Yes	No	Yes
POAG EUR	RP5-1115A15.1	Esophagus Muscularis	eQTL	NA	P-val < 5e-6	1	1.14692	1.04805	1.2458	0.00657988	0.0122565	2	NA	NA	NA	NA	NA	NA	NA	NA	NA	NA	NA	NA	NA	NA	NA	No	Yes	Yes	NA	NA	Yes	No	Yes	No	No	No	No	No	Yes	No	No	Yes
IOP	AP006621.5	Brain Frontal Cortex BA9	eQTL	NA	P-val < 5e-6	2	-0.0777598	-0.133865	-0.0216547	0.00659772	0.0122863	3	NA	NA	NA	NA	NA	NA	NA	NA	NA	NA	NA	NA	NA	NA	NA	No	Yes	Yes	NA	NA	Yes	No	No	No	Yes	No	No	No	No	Yes	No	Yes
IOP	AP006621.6	Ovary	eQTL	NA	P-val < 5e-6	2	-0.0759532	-0.130755	-0.0211516	0.00659772	0.0122863	3	NA	NA	NA	NA	NA	NA	NA	NA	NA	NA	NA	NA	NA	NA	NA	No	Yes	Yes	NA	NA	Yes	No	No	No	Yes	No	No	No	No	Yes	No	Yes
IOP	KLF5	Brain Cerebellum	eQTL	NA	P-val < 5e-6	1	-0.0650261	-0.111965	-0.0180876	0.00662202	0.0123198	1	NA	NA	NA	NA	NA	NA	NA	NA	NA	NA	NA	NA	NA	NA	NA	No	Yes	Yes	NA	NA	Yes	No	Yes	No	No	No	No	No	Yes	No	No	Yes
POAG EUR	RP11-217B7.2	Pituitary	eQTL	NA	P-val < 5e-6	2	1.23953	1.08448	1.39457	0.00663693	0.0123533	1	NA	NA	NA	NA	NA	NA	NA	NA	NA	NA	NA	NA	NA	NA	NA	No	Yes	Yes	NA	NA	Yes	No	Yes	Yes	Yes	No	No	No	Yes	Yes	Yes	Yes
IOP	SSSCA1-AS1	Stomach	eQTL	NA	All variant-gene pair P-val < 5*10e-6	5	-0.139167	-0.239843	-0.0384915	0.00674118	0.0125317	1	-0.132441	0.0642462	0.0392594	-0.133174	0.0704061	0.058557	-0.0892612	0.108983	0.498836	0.641223	0.458	NA	NA	NA	NA	No	Yes	Yes	NA	NA	Yes	No	Yes	No	No	No	No	No	Yes	No	No	Yes
POAG EUR	RP11-302L19.3	Vagina	eQTL	NA	P-val < 5e-6	1	1.07534	1.02279	1.12789	0.00674416	0.0125317	1	NA	NA	NA	NA	NA	NA	NA	NA	NA	NA	NA	NA	NA	NA	NA	No	Yes	Yes	NA	NA	No	Yes	No	No	No	No	No	Yes	No	Yes	No	Yes
IOP	TES	Whole Blood	sQTL	chr7:116210734:116249020:clu_27591:ENSG00000135269.17	P-val < 5e-6	2	-0.235217	-0.405408	-0.0650253	0.00675147	0.0125465	3	NA	NA	NA	NA	NA	NA	NA	NA	NA	NA	NA	NA	NA	NA	NA	No	Yes	Yes	NA	NA	Yes	No	No	No	Yes	No	No	No	No	Yes	No	Yes
IOP	NR1H3	Colon Sigmoid	sQTL	chr11:47259259:47259791:clu_6766:ENSG00000025434.18	All variant-gene pair P-val < 5*10e-6	4	0.154792	0.0427609	0.266823	0.0067668	0.0125723	3	NA	NA	NA	NA	NA	NA	NA	NA	NA	NA	NA	NA	NA	NA	NA	No	Yes	Yes	NA	NA	No	Yes	No	No	No	No	No	Yes	No	Yes	No	Yes
IOP	CTTNBP2	Colon Sigmoid	eQTL	NA	P-val < 5e-6	2	0.168669	0.0465907	0.290746	0.00676841	0.0125723	3	NA	NA	NA	NA	NA	NA	NA	NA	NA	NA	NA	NA	NA	NA	NA	No	Yes	Yes	NA	NA	Yes	Yes	No	Yes	No	No	Yes	No	No	No	Yes	Yes
POAG EUR	HLA-G	Brain Nucleus accumbens basal ganglia	eQTL	NA	P-val < 5e-6	4	1.07459	1.02252	1.12667	0.00677233	0.0125723	1	1.075	0.0241343	0.00272905	1.04904	0.0209111	0.0220532	0.959623	0.0477792	0.479272	0.128223	0.184	NA	NA	NA	NA	No	Yes	Yes	NA	NA	Yes	No	No	Yes	No	No	No	No	No	No	Yes	Yes
POAG EUR	RP11-302L19.3	Artery Tibial	eQTL	NA	P-val < 5e-6	4	1.16265	1.05354	1.27175	0.00678492	0.012587	2	1.1181	0.0531941	0.0358613	1.13989	0.0512082	0.0105606	1.47268	0.29084	0.314662	0.493876	0.18	NA	NA	NA	NA	No	Yes	Yes	NA	NA	Yes	No	Yes	No	Yes	No	No	No	Yes	Yes	No	Yes
IOP	AC091132.1	Testis	eQTL	NA	P-val < 5e-6	4	-0.0749607	-0.129239	-0.0206827	0.00679226	0.0126018	1	-0.0824804	0.0235119	0.000451427	-0.0971201	0.0226093	1.74236e-05	-0.176652	0.0722653	0.134417	0.275353	0.098	NA	NA	NA	NA	No	Yes	Yes	NA	NA	Yes	No	Yes	No	No	No	No	No	Yes	No	No	Yes
POAG EUR	PLEKHM1	Testis	eQTL	NA	P-val < 5e-6	4	0.89316	0.81132	0.975	0.00680955	0.0126351	2	0.887571	0.0469449	0.0110668	0.881228	0.043075	0.003332	1.26923	0.191962	0.431561	0.314682	NA	NA	NA	NA	NA	No	Yes	Yes	NA	NA	Yes	No	Yes	No	No	No	No	No	Yes	No	No	Yes
IOP	GLIS1	Brain Cerebellum	eQTL	NA	P-val < 5e-6	4	0.0400446	0.0110102	0.069079	0.00686633	0.0127426	3	0.0596872	0.0220689	0.00683898	0.0429678	0.0171357	0.0121589	-0.0118661	0.0449078	0.835544	0.435975	NA	NA	NA	NA	NA	No	Yes	Yes	NA	NA	No	Yes	No	No	No	Yes	No	No	Yes	No	No	Yes
POAG EUR	PIDD1	Nerve Tibial	eQTL	NA	P-val < 5e-6	3	0.861342	0.752986	0.969698	0.00693506	0.0128646	1	0.907449	0.104324	0.35189	0.855458	0.0624451	0.0124162	0.690659	0.582918	0.639861	0.768492	NA	NA	NA	NA	NA	No	Yes	Yes	NA	NA	No	Yes	No	No	No	No	No	Yes	No	Yes	No	Yes
IOP	WNT3	Pancreas	eQTL	NA	P-val < 5e-6	4	-0.0688644	-0.118865	-0.018864	0.00694514	0.0128715	1	-0.0318361	0.036714	0.385867	-0.0589106	0.0292277	0.0438445	-0.100411	0.166711	0.654881	0.878226	NA	NA	NA	NA	NA	No	Yes	Yes	NA	NA	Yes	Yes	No	No	Yes	No	No	Yes	No	Yes	No	Yes
IOP	EIF3L	Lung	sQTL	chr22:37851490:37858679:clu_30690:ENSG00000100129.17	P-val < 5e-6	2	0.0872758	0.0239036	0.150648	0.00694854	0.0128715	3	NA	NA	NA	NA	NA	NA	NA	NA	NA	NA	NA	NA	NA	NA	NA	No	Yes	Yes	NA	NA	Yes	No	No	No	Yes	No	No	No	No	Yes	No	Yes
POAG EUR	RP11-259G18.1	Heart Atrial Appendage	eQTL	NA	P-val < 5e-6	4	1.07741	1.02327	1.13155	0.00694898	0.0128715	2	1.06527	0.0271987	0.0200807	1.08837	0.0231132	0.000248635	1.42439	0.110579	0.085386	0.124896	0.16	NA	NA	NA	NA	No	Yes	Yes	NA	NA	Yes	No	Yes	No	No	No	No	No	Yes	No	No	Yes
IOP	INPP5B	Spleen	eQTL	NA	P-val < 5e-6	5	-0.0257391	-0.0444419	-0.00703633	0.00698858	0.0129417	3	-0.0156373	0.014156	0.269318	-0.0152857	0.0117802	0.194431	-0.0217358	0.0410792	0.633374	0.925815	0.412	NA	NA	NA	NA	No	Yes	Yes	NA	NA	Yes	No	Yes	No	No	No	No	No	Yes	No	No	Yes
POAG EUR	HLA-G	Heart Left Ventricle	sQTL	chr6:29889604:29889707:clu_28320:ENSG00000204632.11	P-val < 5e-6	13	1.03761	1.01078	1.06444	0.00699671	0.0129563	2	1.0331	0.0147909	0.0276963	1.02411	0.012595	0.0585476	1.01093	0.0320916	0.741738	0.389764	0.004	0.0374826	0.0108876	0.00735927	2	No	Yes	No	No	Yes	Yes	No	No	Yes	No	No	No	No	No	No	Yes	Yes
POAG EUR	PIDD1	Small Intestine Terminal Ileum	eQTL	NA	P-val < 5e-6	3	0.883553	0.793514	0.973591	0.00703811	0.0130225	1	NA	NA	NA	NA	NA	NA	NA	NA	NA	NA	NA	NA	NA	NA	NA	No	Yes	Yes	NA	NA	Yes	No	No	No	Yes	No	No	No	No	Yes	No	Yes
POAG EUR	PIDD1	Ovary	sQTL	chr11:802376:802543:clu_5263:ENSG00000177595.17	P-val < 5e-6	1	1.04905	1.01423	1.08388	0.00703811	0.0130225	1	NA	NA	NA	NA	NA	NA	NA	NA	NA	NA	NA	NA	NA	NA	NA	No	Yes	Yes	NA	NA	Yes	No	No	No	Yes	No	No	No	No	Yes	No	Yes
POAG EUR	CELF1	Muscle Skeletal	sQTL	chr11:47506897:47536620:clu_6733:ENSG00000149187.17	P-val < 5e-6	3	1.05982	1.01754	1.10209	0.0070673	0.0130701	1	1.05768	0.0285101	0.0491879	1.05738	0.025012	0.0257059	1.07371	0.0477941	0.376683	0.811304	NA	NA	NA	NA	NA	No	Yes	Yes	NA	NA	Yes	No	No	No	Yes	No	No	No	No	Yes	No	Yes
IOP	POU5F1	Adipose Subcutaneous	eQTL	NA	P-val < 5e-6	25	-0.040561	-0.0700749	-0.011047	0.00706807	0.0130701	1	-0.0356467	0.0145221	0.0141021	-0.0355054	0.0144117	0.0137528	0.0180581	0.0333555	0.593685	0.0649306	0.001	-0.0279617	0.0121075	0.0311788	2	No	Yes	No	No	Yes	Yes	No	No	No	Yes	No	No	No	No	Yes	No	Yes
IOP	ATP5J	Nerve Tibial	sQTL	chr21:25729801:25734333:clu_32528:ENSG00000154723.12	P-val < 5e-6	10	-0.0412054	-0.0712166	-0.0111942	0.00712217	0.0131586	1	-0.0204214	0.0207196	0.324325	-0.037412	0.0180258	0.0379433	-0.0233122	0.0527577	0.67191	0.732022	0.254	NA	NA	NA	NA	No	Yes	Yes	NA	NA	Yes	No	Yes	No	No	No	No	No	Yes	No	No	Yes
IOP	PRMT7	Stomach	eQTL	NA	P-val < 5e-6	4	0.0772848	0.0209628	0.133607	0.00715584	0.0132166	3	0.071514	0.026971	0.00801312	0.0740203	0.025403	0.00357011	-0.0465622	0.342458	0.91397	0.777811	NA	NA	NA	NA	NA	No	Yes	Yes	NA	NA	Yes	No	No	No	Yes	No	No	No	No	Yes	No	Yes
IOP	RP11-217B7.2	Heart Left Ventricle	eQTL	NA	P-val < 5e-6	3	0.236595	0.0641638	0.409027	0.00715936	0.0132166	1	NA	NA	NA	NA	NA	NA	NA	NA	NA	NA	NA	NA	NA	NA	NA	No	Yes	Yes	NA	NA	Yes	No	Yes	Yes	Yes	No	No	No	Yes	Yes	Yes	Yes
POAG EUR	LPP	Esophagus Muscularis	sQTL	chr3:188225527:188406112:clu_43251:ENSG00000145012.13	All variant-gene pair P-val < 5*10e-6	18	1.03637	1.01033	1.0624	0.00716178	0.0132166	1	1.01543	0.0226098	0.498307	1.03852	0.0109702	0.000570865	1.0646	0.0232097	0.0182932	0.187529	0.079	NA	NA	NA	NA	No	Yes	Yes	NA	NA	No	Yes	No	No	No	Yes	No	Yes	Yes	Yes	No	Yes
IOP	ZNF638	Skin Sun Exposed Lower leg	sQTL	chr2:71380565:71380838:clu_49949:ENSG00000075292.18	P-val < 5e-6	2	0.0605163	0.0164088	0.104624	0.00716329	0.0132166	1	NA	NA	NA	NA	NA	NA	NA	NA	NA	NA	NA	NA	NA	NA	NA	No	Yes	Yes	NA	NA	Yes	No	Yes	No	No	No	No	No	Yes	No	No	Yes
POAG EUR	AP006621.5	Brain Hippocampus	eQTL	NA	P-val < 5e-6	3	0.961556	0.932971	0.990141	0.00718723	0.013268	1	NA	NA	NA	NA	NA	NA	NA	NA	NA	NA	NA	NA	NA	NA	NA	No	Yes	Yes	NA	NA	Yes	No	No	No	Yes	No	No	No	No	Yes	No	Yes
POAG EUR	GAB2	Skin Not Sun Exposed Suprapubic	eQTL	NA	P-val < 5e-6	1	0.830009	0.694087	0.96593	0.00721516	0.0133194	1	NA	NA	NA	NA	NA	NA	NA	NA	NA	NA	NA	NA	NA	NA	NA	No	Yes	Yes	NA	NA	Yes	No	No	No	Yes	No	No	No	No	Yes	No	Yes
IOP	HLA-H	Cells EBV-transformed lymphocytes	sQTL	chr6:29889604:29889707:clu_25360:ENSG00000206341.7	P-val < 5e-6	8	0.0247333	0.00668286	0.0427837	0.00723877	0.0133443	3	0.0231026	0.0143256	0.106815	0.0242986	0.0115518	0.0354268	0.0351095	0.021583	0.164724	0.61568	0.517	NA	NA	NA	NA	No	Yes	Yes	NA	NA	Yes	No	No	Yes	No	No	No	No	No	No	Yes	Yes
IOP	HLA-L	Cells EBV-transformed lymphocytes	sQTL	chr6:29889604:29889707:clu_25360:ENSG00000243753.5	P-val < 5e-6	8	0.0247333	0.00668286	0.0427837	0.00723877	0.0133443	3	0.0231026	0.0143256	0.106815	0.0242986	0.0115518	0.0354268	0.0351095	0.021583	0.164724	0.61568	0.517	NA	NA	NA	NA	No	Yes	Yes	NA	NA	Yes	No	No	Yes	No	No	No	No	No	No	Yes	Yes
IOP	TMCO1	Artery Tibial	eQTL	NA	P-val < 5e-6	2	-1.4325	-2.47795	-0.38705	0.00723914	0.0133443	3	NA	NA	NA	NA	NA	NA	NA	NA	NA	NA	NA	NA	NA	NA	NA	No	Yes	Yes	NA	NA	Yes	No	Yes	Yes	Yes	No	No	No	Yes	Yes	Yes	Yes
IOP	FAM215B	Esophagus Mucosa	eQTL	NA	P-val < 5e-6	3	0.115166	0.0310435	0.199288	0.00729004	0.0134324	3	0.135048	0.0404422	0.000839927	0.109472	0.0383987	0.00435927	-3.33065	1.53948	0.275635	0.267451	NA	NA	NA	NA	NA	No	Yes	Yes	NA	NA	Yes	No	Yes	No	No	No	No	No	Yes	No	No	Yes
POAG EUR	HCG4	Brain Hypothalamus	eQTL	NA	P-val < 5e-6	6	1.11444	1.03527	1.19361	0.00730635	0.0134652	2	1.10342	0.029515	0.000854716	1.13181	0.0297206	3.09881e-05	0.791265	0.11349	0.175201	0.0917779	0.074	NA	NA	NA	NA	No	Yes	Yes	NA	NA	Yes	No	Yes	Yes	No	No	No	No	Yes	No	Yes	Yes
POAG EUR	HLA-G	Esophagus Muscularis	sQTL	chr6:29889604:29889707:clu_32888:ENSG00000204632.11	P-val < 5e-6	15	1.036	1.01014	1.06185	0.00733948	0.0135164	2	1.02962	0.0145786	0.0452929	1.02375	0.0121823	0.0539831	1.00079	0.0245707	0.974995	0.144256	0.066	NA	NA	NA	NA	No	Yes	Yes	NA	NA	Yes	No	No	Yes	No	No	No	No	No	No	Yes	Yes
POAG EUR	PIDD1	Thyroid	sQTL	chr11:802376:802543:clu_7108:ENSG00000177595.17	P-val < 5e-6	6	1.03517	1.0099	1.06045	0.00735278	0.0135308	1	1.01897	0.0229164	0.412154	1.03949	0.0139706	0.00556147	1.07473	0.05999	0.315806	0.566136	0.457	NA	NA	NA	NA	No	Yes	Yes	NA	NA	Yes	No	No	No	Yes	No	No	No	No	Yes	No	Yes
POAG EUR	LINC02052	Testis	sQTL	chr3:186457630:186478163:clu_84354:ENSG00000224406.5	All variant-gene pair P-val < 5*10e-6	8	0.918683	0.856555	0.980811	0.00745745	0.0137251	1	0.968165	0.0370869	0.383017	0.955945	0.0383024	0.239481	0.929028	0.15188	0.653234	0.943208	0.123	NA	NA	NA	NA	No	Yes	Yes	NA	NA	No	Yes	No	No	No	Yes	Yes	Yes	Yes	Yes	Yes	Yes
POAG EUR	CCHCR1	Pancreas	sQTL	chr6:31151122:31156731:clu_28908:ENSG00000204536.13	P-val < 5e-6	9	0.963609	0.936451	0.990767	0.00746615	0.0137393	2	0.967431	0.0162418	0.0414877	0.956888	0.0123838	0.000372875	0.935125	0.0344576	0.109143	0.384568	0.108	NA	NA	NA	NA	No	Yes	Yes	NA	NA	Yes	No	No	No	Yes	No	No	No	No	Yes	No	Yes
POAG EUR	AP006621.5	Brain Cortex	eQTL	NA	P-val < 5e-6	5	0.963907	0.936961	0.990852	0.00749631	0.0137904	1	0.959726	0.0195695	0.0356757	0.965415	0.0155831	0.0239046	1.01221	0.13959	0.938642	0.758471	0.758	NA	NA	NA	NA	No	Yes	Yes	NA	NA	Yes	No	No	No	Yes	No	No	No	No	Yes	No	Yes
POAG EUR	GCAT	Cells Cultured fibroblasts	sQTL	chr22:37808163:37810027:clu_23319:ENSG00000100116.16	All variant-gene pair P-val < 5*10e-6	4	0.956309	0.923535	0.989083	0.00754696	0.0138782	1	0.9725	0.0218914	0.202741	0.944082	0.0136517	2.49745e-05	0.888755	0.0350998	0.0783158	0.156026	0.364	NA	NA	NA	NA	No	Yes	Yes	NA	NA	No	Yes	No	No	No	No	No	Yes	No	Yes	No	Yes
IOP	PIDD1	Skin Not Sun Exposed Suprapubic	sQTL	chr11:802396:802543:clu_6622:ENSG00000177595.17	P-val < 5e-6	3	-0.064966	-0.112671	-0.0172607	0.00760403	0.0139617	3	-0.0775354	0.0254246	0.00229132	-0.072659	0.0162525	7.7987e-06	-0.188718	0.112406	0.341992	0.462745	NA	NA	NA	NA	NA	No	Yes	Yes	NA	NA	Yes	No	No	No	Yes	No	No	No	No	Yes	No	Yes
POAG EUR	MOV10	Skin Sun Exposed Lower leg	eQTL	NA	P-val < 5e-6	2	1.24982	1.08592	1.41372	0.00766076	0.0140635	1	NA	NA	NA	NA	NA	NA	NA	NA	NA	NA	NA	NA	NA	NA	NA	No	Yes	Yes	NA	NA	Yes	No	No	No	Yes	No	No	No	No	Yes	No	Yes
IOP	STK38	Artery Coronary	sQTL	chr6:36525642:36540072:clu_30137:ENSG00000112079.8	P-val < 5e-6	1	0.0646934	0.0171438	0.112243	0.00766076	0.0140635	1	NA	NA	NA	NA	NA	NA	NA	NA	NA	NA	NA	NA	NA	NA	NA	No	Yes	Yes	NA	NA	Yes	No	No	Yes	No	No	No	No	No	No	Yes	Yes
POAG EUR	LRRC37A2	Pancreas	eQTL	NA	P-val < 5e-6	8	1.04288	1.01201	1.07376	0.00769001	0.0141144	1	1.00426	0.0203657	0.834757	1.046	0.0146587	0.00215704	1.10164	0.0353572	0.033836	0.142307	0.076	NA	NA	NA	NA	No	Yes	Yes	NA	NA	Yes	No	Yes	No	No	No	No	No	Yes	No	No	Yes
POAG EUR	LPP	Skin Sun Exposed Lower leg	sQTL	chr3:188225527:188406112:clu_48175:ENSG00000145012.13	All variant-gene pair P-val < 5*10e-6	4	1.0479	1.01348	1.08232	0.00771724	0.0141652	1	1.02193	0.0258133	0.40062	1.05441	0.0166167	0.00142935	1.12928	0.118332	0.412227	0.587211	0.376	NA	NA	NA	NA	No	Yes	Yes	NA	NA	No	Yes	No	No	No	Yes	No	Yes	Yes	Yes	No	Yes
POAG EUR	HCG4P7	Skin Sun Exposed Lower leg	eQTL	NA	P-val < 5e-6	14	0.940639	0.895584	0.985693	0.00776301	0.0142344	2	0.964042	0.0240147	0.127276	0.959924	0.0217922	0.0605372	0.970909	0.0506551	0.572919	0.496264	0.005	-0.0508733	0.0204433	0.0320723	1	No	Yes	No	No	Yes	Yes	No	No	Yes	No	No	No	No	No	No	Yes	Yes
POAG EUR	TXNRD2	Whole Blood	eQTL	NA	P-val < 5e-6	2	1.84414	1.39323	2.29505	0.00780714	0.0143218	2	NA	NA	NA	NA	NA	NA	NA	NA	NA	NA	NA	NA	NA	NA	NA	No	Yes	Yes	NA	NA	Yes	No	Yes	Yes	Yes	No	No	No	Yes	Yes	Yes	Yes
POAG EUR	TTLL5	Vagina	eQTL	NA	P-val < 5e-6	1	1.0852	1.0249	1.14549	0.00786304	0.0144092	2	NA	NA	NA	NA	NA	NA	NA	NA	NA	NA	NA	NA	NA	NA	NA	No	Yes	Yes	NA	NA	Yes	No	Yes	No	No	No	No	No	Yes	No	No	Yes
IOP	LPP	Artery Tibial	sQTL	chr3:188154021:188406112:clu_43405:ENSG00000145012.13	All variant-gene pair P-val < 5*10e-6	2	0.141997	0.0372556	0.246739	0.00788032	0.0144416	1	NA	NA	NA	NA	NA	NA	NA	NA	NA	NA	NA	NA	NA	NA	NA	No	Yes	Yes	NA	NA	No	Yes	No	No	No	Yes	No	Yes	Yes	Yes	No	Yes
IOP	HLA-H	Esophagus Mucosa	eQTL	NA	P-val < 5e-6	13	0.0504161	0.0132121	0.0876201	0.00790625	0.0144922	3	0.0266789	0.0228711	0.243417	0.0235538	0.0200849	0.240912	0.0222477	0.0480788	0.654539	0.537255	0.018	0.0361639	0.0157374	0.0471559	1	No	Yes	No	No	Yes	Yes	No	No	Yes	No	No	No	No	No	No	Yes	Yes
IOP	NCR3LG1	Adrenal Gland	eQTL	NA	All variant-gene pair P-val < 5*10e-6	8	-0.112453	-0.19547	-0.0294352	0.00793199	0.0145202	3	-0.0612917	0.051651	0.235366	-0.0744281	0.0439002	0.0900008	0.104797	0.0974147	0.331173	0.0647208	0.084	NA	NA	NA	NA	No	Yes	Yes	NA	NA	Yes	No	No	No	Yes	No	No	No	No	Yes	No	Yes
IOP	NR1H3	Adipose Visceral Omentum	sQTL	chr11:47259259:47259791:clu_7443:ENSG00000025434.18	All variant-gene pair P-val < 5*10e-6	6	-0.169975	-0.295464	-0.0444869	0.00793462	0.0145202	3	-0.164751	0.0589863	0.00522143	-0.0738886	0.101924	0.46849	0.0102031	0.0561617	0.872584	0.0643237	0.122	NA	NA	NA	NA	No	Yes	Yes	NA	NA	No	Yes	No	No	No	No	No	Yes	No	Yes	No	Yes
IOP	STK38	Cells Cultured fibroblasts	sQTL	chr6:36540207:36541769:clu_28954:ENSG00000112079.8	P-val < 5e-6	1	-0.0963137	-0.167428	-0.0251999	0.00794153	0.0145342	1	NA	NA	NA	NA	NA	NA	NA	NA	NA	NA	NA	NA	NA	NA	NA	No	Yes	Yes	NA	NA	Yes	No	No	Yes	No	No	No	No	No	No	Yes	Yes
POAG EUR	WNT3	Artery Tibial	eQTL	NA	P-val < 5e-6	3	1.16012	1.0504	1.26985	0.00797572	0.0146031	1	NA	NA	NA	NA	NA	NA	NA	NA	NA	NA	NA	NA	NA	NA	NA	No	Yes	Yes	NA	NA	Yes	No	No	No	Yes	No	No	No	No	Yes	No	Yes
IOP	RP11-217B7.2	Colon Transverse	eQTL	NA	P-val < 5e-6	4	0.225798	0.0589231	0.392674	0.00800002	0.014631	3	0.222169	0.0483921	4.41096e-06	0.147864	0.0410202	0.00031256	-0.12462	0.174004	0.604334	0.281908	NA	NA	NA	NA	NA	No	Yes	Yes	NA	NA	Yes	No	Yes	Yes	Yes	No	No	No	Yes	Yes	Yes	Yes
POAG EUR	LPP	Cells Cultured fibroblasts	eQTL	NA	P-val < 5e-6	1	1.28007	1.09758	1.46256	0.00800323	0.014631	1	NA	NA	NA	NA	NA	NA	NA	NA	NA	NA	NA	NA	NA	NA	NA	No	Yes	Yes	NA	NA	Yes	No	Yes	No	Yes	No	No	No	Yes	Yes	No	Yes
POAG EUR	EMID1	Adipose Subcutaneous	eQTL	NA	P-val < 5e-6	4	1.21162	1.06967	1.35356	0.00803809	0.0146997	2	1.17555	0.0620167	0.00910959	1.20799	0.0559515	0.000732265	3.09203	0.493254	0.262261	0.307292	NA	NA	NA	NA	NA	No	Yes	Yes	NA	NA	Yes	Yes	No	No	Yes	No	No	Yes	No	Yes	No	Yes
IOP	MVB12B	Spleen	eQTL	NA	P-val < 5e-6	1	0.132809	0.0345381	0.23108	0.0080765	0.0147685	1	NA	NA	NA	NA	NA	NA	NA	NA	NA	NA	NA	NA	NA	NA	NA	No	Yes	Yes	NA	NA	No	Yes	No	No	No	Yes	No	No	Yes	No	No	Yes
IOP	ZNF276	Colon Transverse	eQTL	NA	P-val < 5e-6	3	-0.493514	-0.85877	-0.128258	0.00809105	0.0147824	1	NA	NA	NA	NA	NA	NA	NA	NA	NA	NA	NA	NA	NA	NA	NA	No	Yes	Yes	NA	NA	No	Yes	No	No	No	No	No	Yes	No	Yes	No	Yes
IOP	ZNF276	Cells Cultured fibroblasts	eQTL	NA	P-val < 5e-6	2	-0.432614	-0.752906	-0.112321	0.00811284	0.0148145	3	NA	NA	NA	NA	NA	NA	NA	NA	NA	NA	NA	NA	NA	NA	NA	No	Yes	Yes	NA	NA	No	Yes	No	No	No	No	No	Yes	No	Yes	No	Yes
IOP	HLA-F	Minor Salivary Gland	sQTL	chr6:29725563:29890264:clu_28824:ENSG00000204642.13	P-val < 5e-6	3	0.032006	0.00826794	0.055744	0.00822561	0.0150248	3	0.0325369	0.0106724	0.00229834	0.0332879	0.00966488	0.000572732	0.0114967	0.0725338	0.899927	0.820123	NA	NA	NA	NA	NA	No	Yes	Yes	NA	NA	Yes	No	Yes	Yes	No	No	No	No	Yes	No	Yes	Yes
POAG EUR	EPS8L2	Skin Not Sun Exposed Suprapubic	sQTL	chr11:722165:722401:clu_6599:ENSG00000177106.14	All variant-gene pair P-val < 5*10e-6	3	0.840451	0.711314	0.969589	0.00833667	0.0152211	1	NA	NA	NA	NA	NA	NA	NA	NA	NA	NA	NA	NA	NA	NA	NA	No	Yes	Yes	NA	NA	Yes	No	No	No	Yes	No	No	No	No	Yes	No	Yes
IOP	MADD	Artery Tibial	eQTL	NA	P-val < 5e-6	3	0.144816	0.0370936	0.252538	0.00841579	0.0153625	3	0.15982	0.0736188	0.0299379	0.164126	0.0740352	0.026632	0.329794	0.157035	0.28291	0.427703	NA	NA	NA	NA	NA	No	Yes	Yes	NA	NA	Yes	No	Yes	No	No	No	No	No	Yes	No	No	Yes
POAG EUR	U73166.2	Thyroid	sQTL	chr3:50261316:50262967:clu_47829:ENSG00000230454.1	P-val < 5e-6	2	1.06525	1.01821	1.11228	0.00843953	0.0153899	1	NA	NA	NA	NA	NA	NA	NA	NA	NA	NA	NA	NA	NA	NA	NA	No	Yes	Yes	NA	NA	Yes	No	No	No	Yes	No	No	No	No	Yes	No	Yes
POAG EUR	PTPRB	Skin Not Sun Exposed Suprapubic	eQTL	NA	FDR < 0.05	3	1.3218	1.11418	1.52941	0.00844243	0.0153899	2	NA	NA	NA	NA	NA	NA	NA	NA	NA	NA	NA	NA	NA	NA	NA	No	Yes	Yes	NA	NA	Yes	No	No	No	Yes	No	No	No	No	Yes	No	Yes
IOP	GNL2	Cells Cultured fibroblasts	eQTL	NA	P-val < 5e-6	6	0.288996	0.0736994	0.504293	0.00851496	0.0155129	1	0.286428	0.0869746	0.000990409	0.295597	0.0576351	2.9165e-07	-0.00213495	0.287145	0.994424	0.335489	0.012	0.309445	0.0678797	0.0197878	2	No	Yes	No	No	Yes	Yes	No	No	Yes	No	No	No	No	No	No	Yes	Yes
IOP	HLA-L	Artery Aorta	sQTL	chr6:29889604:29889707:clu_31582:ENSG00000243753.5	P-val < 5e-6	15	0.0266891	0.00679964	0.0465787	0.00853683	0.015563	1	0.0371624	0.0132448	0.00501894	0.0242318	0.0100999	0.0164303	-0.0115677	0.0158	0.478141	0.0151736	0.009	0.0461346	0.0100352	0.000613802	1	No	Yes	No	No	Yes	Yes	No	Yes	Yes	No	No	No	No	Yes	No	Yes	Yes
POAG EUR	GNAI2	Lung	sQTL	chr3:50256610:50256723:clu_47302:ENSG00000114353.16	P-val < 5e-6	6	1.18039	1.05666	1.30413	0.00861246	0.0156859	1	1.17422	0.0621171	0.00972392	1.07978	0.0602999	0.203059	0.995557	0.0813147	0.961309	0.133393	0.233	NA	NA	NA	NA	No	Yes	Yes	NA	NA	Yes	No	No	No	Yes	No	No	No	No	Yes	No	Yes
POAG EUR	GNAI2	Testis	eQTL	NA	FDR < 0.05	1	0.706371	0.446878	0.965865	0.00864983	0.0157447	1	NA	NA	NA	NA	NA	NA	NA	NA	NA	NA	NA	NA	NA	NA	NA	No	Yes	Yes	NA	NA	Yes	No	No	No	Yes	No	No	No	No	Yes	No	Yes
POAG EUR	RASSF1-AS1	Muscle Skeletal	eQTL	NA	P-val < 5e-6	1	1.17346	1.05405	1.29287	0.00864983	0.0157447	1	NA	NA	NA	NA	NA	NA	NA	NA	NA	NA	NA	NA	NA	NA	NA	No	Yes	Yes	NA	NA	Yes	No	No	No	Yes	No	No	No	No	Yes	No	Yes
POAG EUR	GNAI2	Brain Cortex	sQTL	chr3:50256320:50256723:clu_35577:ENSG00000114353.16	P-val < 5e-6	2	0.953018	0.917095	0.988942	0.00865164	0.0157447	1	NA	NA	NA	NA	NA	NA	NA	NA	NA	NA	NA	NA	NA	NA	NA	No	Yes	Yes	NA	NA	Yes	No	No	No	Yes	No	No	No	No	Yes	No	Yes
IOP	TSPAN14	Whole Blood	sQTL	chr10:80512269:80512719:clu_8969:ENSG00000108219.14	P-val < 5e-6	5	-0.0935673	-0.16344	-0.0236944	0.00867386	0.0157765	1	-0.112833	0.0391589	0.003959	-0.120067	0.0276095	1.36912e-05	-0.255811	0.102231	0.0875302	0.195753	0.14	NA	NA	NA	NA	No	Yes	Yes	NA	NA	Yes	Yes	No	No	Yes	No	No	Yes	No	Yes	No	Yes
IOP	DGKG	Heart Atrial Appendage	eQTL	NA	P-val < 5e-6	2	0.142389	0.0360289	0.24875	0.00869201	0.0158082	3	NA	NA	NA	NA	NA	NA	NA	NA	NA	NA	NA	NA	NA	NA	NA	No	Yes	Yes	NA	NA	Yes	No	Yes	No	Yes	No	No	No	Yes	Yes	No	Yes
IOP	AP006621.6	Adipose Subcutaneous	eQTL	NA	P-val < 5e-6	8	-0.0743775	-0.129951	-0.0188044	0.00871056	0.0158352	1	-0.0564836	0.0326423	0.0835628	-0.0745097	0.0194203	0.000124702	-0.0530256	0.0722323	0.495849	0.757168	0.059	NA	NA	NA	NA	No	Yes	Yes	NA	NA	Yes	No	No	No	Yes	No	No	No	No	Yes	No	Yes
POAG EUR	MEAF6	Muscle Skeletal	eQTL	NA	P-val < 5e-6	3	1.35242	1.12685	1.57799	0.00871149	0.0158352	2	1.26375	0.112243	0.0370211	1.34564	0.0830979	0.000353513	2.20463	0.401756	0.299326	0.427829	NA	NA	NA	NA	NA	No	Yes	Yes	NA	NA	Yes	No	No	Yes	No	No	No	No	No	No	Yes	Yes
POAG EUR	HCG4P5	Thyroid	eQTL	NA	P-val < 5e-6	8	0.913768	0.846341	0.981196	0.00875918	0.0159214	2	0.930781	0.0364184	0.0488808	0.933807	0.0389997	0.079079	0.951756	0.173001	0.789208	0.821119	0.225	NA	NA	NA	NA	No	Yes	Yes	NA	NA	Yes	No	Yes	Yes	No	No	No	No	Yes	No	Yes	Yes
IOP	SF3A3	Artery Aorta	eQTL	NA	P-val < 5e-6	3	-0.155674	-0.272178	-0.0391699	0.00881951	0.0160257	1	-0.188557	0.0466029	5.20915e-05	-0.156478	0.0417072	0.000175547	-0.10341	0.304836	0.791795	0.887768	NA	NA	NA	NA	NA	No	Yes	Yes	NA	NA	Yes	No	Yes	No	No	No	No	No	Yes	No	No	Yes
IOP	GNL2	Cells Cultured fibroblasts	sQTL	chr1:37582936:37583867:clu_42959:ENSG00000134697.12	P-val < 5e-6	4	0.0832809	0.0209328	0.145629	0.00884329	0.0160573	1	0.099595	0.0185769	8.26555e-08	0.0944397	0.0163565	7.74844e-09	0.176383	0.211415	0.491889	0.698412	0.035	0.101405	0.0120858	0.0139091	1	No	Yes	No	No	Yes	Yes	Yes	No	Yes	No	No	Yes	No	No	No	Yes	Yes
IOP	C22orf29	Heart Left Ventricle	eQTL	NA	P-val < 5e-6	3	0.182144	0.0457753	0.318513	0.00884678	0.0160707	1	0.080152	0.0635112	0.206944	0.14571	0.0455062	0.00136488	0.365715	0.0655862	0.112969	0.195234	NA	NA	NA	NA	NA	No	Yes	Yes	NA	NA	Yes	No	No	Yes	Yes	No	No	No	No	Yes	Yes	Yes
IOP	ARL17A	Prostate	eQTL	NA	P-val < 5e-6	4	0.0721198	0.0180801	0.12616	0.008903	0.0161567	1	0.0588566	0.0188238	0.00176777	0.0818174	0.0196444	3.11451e-05	0.393791	0.179393	0.159355	0.212783	0.057	NA	NA	NA	NA	No	Yes	Yes	NA	NA	Yes	No	Yes	No	No	No	No	No	Yes	No	No	Yes
POAG EUR	ATP5J	Brain Spinal cord cervical c-1	sQTL	chr21:25729801:25734333:clu_21485:ENSG00000154723.12	All variant-gene pair P-val < 5*10e-6	13	0.969527	0.946333	0.992721	0.00891787	0.0161787	1	0.958607	0.0163559	0.00974772	0.975553	0.015188	0.103186	0.985809	0.032989	0.675037	0.599721	0.235	NA	NA	NA	NA	No	Yes	Yes	NA	NA	Yes	No	Yes	No	No	No	No	No	Yes	No	No	Yes
IOP	GNL2	Cells Cultured fibroblasts	sQTL	chr1:37582936:37583694:clu_42959:ENSG00000134697.12	All variant-gene pair P-val < 5*10e-6	5	-0.0905098	-0.158344	-0.0226753	0.00891808	0.0161787	1	-0.102973	0.0208733	8.08797e-07	-0.102319	0.0187521	4.85839e-08	-0.224263	0.29194	0.522684	0.689115	0.051	NA	NA	NA	NA	No	Yes	Yes	NA	NA	No	Yes	No	No	No	No	Yes	No	No	No	Yes	Yes
POAG EUR	KANSL1	Artery Coronary	sQTL	chr17:46094701:46170855:clu_12290:ENSG00000120071.13	P-val < 5e-6	4	0.960606	0.930483	0.990728	0.00891854	0.0161787	1	0.964358	0.00746267	1.15491e-06	0.964389	0.00745935	1.16712e-06	1.03239	0.021956	0.283681	0.073992	0.033	-0.0332781	0.00652891	0.0364028	1	No	Yes	No	No	Yes	Yes	No	Yes	No	No	No	No	No	Yes	No	No	Yes
IOP	PRMT7	Adipose Visceral Omentum	eQTL	NA	P-val < 5e-6	5	0.0947853	0.0237018	0.165869	0.00896113	0.0162417	3	0.0815872	0.0578381	0.158359	0.0984254	0.0400549	0.014	0.0941193	0.349571	0.832566	0.998781	NA	NA	NA	NA	NA	No	Yes	Yes	NA	NA	Yes	No	No	No	Yes	No	No	No	No	Yes	No	Yes
IOP	HLA-L	Artery Tibial	sQTL	chr6:29889604:29889707:clu_32793:ENSG00000243753.5	P-val < 5e-6	20	0.026995	0.00672585	0.0472642	0.00904416	0.0163818	1	0.046438	0.016815	0.00575014	0.0127041	0.0111905	0.256264	-0.0113598	0.0134553	0.411786	0.00308224	0.021	0.0476511	0.0108032	0.000505801	1	No	Yes	No	No	Yes	Yes	No	Yes	Yes	No	No	No	No	Yes	No	Yes	Yes
IOP	RP11-302L19.3	Nerve Tibial	eQTL	NA	P-val < 5e-6	2	0.208339	0.0518037	0.364874	0.00909023	0.0164676	1	NA	NA	NA	NA	NA	NA	NA	NA	NA	NA	NA	NA	NA	NA	NA	No	Yes	Yes	NA	NA	No	Yes	No	No	No	No	No	Yes	No	Yes	No	Yes
POAG EUR	SF3A3	Skin Sun Exposed Lower leg	eQTL	NA	P-val < 5e-6	8	0.868867	0.763157	0.974576	0.00915315	0.0165714	1	0.899863	0.0492017	0.0319928	0.915746	0.0493173	0.0743104	1.28658	0.607597	0.718594	0.582777	0.22	NA	NA	NA	NA	No	Yes	Yes	NA	NA	Yes	No	Yes	No	No	No	No	No	Yes	No	No	Yes
IOP	HLA-L	Brain Nucleus accumbens basal ganglia	sQTL	chr6:29889604:29889707:clu_28334:ENSG00000243753.5	P-val < 5e-6	7	0.0385419	0.00955465	0.0675292	0.00915942	0.0165797	3	0.0241212	0.011934	0.0432578	0.024116	0.0108321	0.0259914	0.0235963	0.0395633	0.583009	0.700093	0.028	0.0237857	0.00475758	0.00749291	1	No	Yes	No	No	Yes	Yes	No	Yes	Yes	No	No	No	No	Yes	No	Yes	Yes
IOP	XXbac-BPG283O16.9	Pancreas	eQTL	NA	P-val < 5e-6	4	-0.109133	-0.191213	-0.0270521	0.00916124	0.0165797	3	-0.16514	0.0452294	0.000261055	-0.0827606	0.0357976	0.020783	0.0239105	0.0594371	0.726398	0.125806	0.238	NA	NA	NA	NA	No	Yes	Yes	NA	NA	Yes	No	Yes	No	No	No	No	No	Yes	No	No	Yes
POAG EUR	GNL2	Minor Salivary Gland	sQTL	chr1:37582936:37583867:clu_42808:ENSG00000134697.12	All variant-gene pair P-val < 5*10e-6	4	1.0587	1.01578	1.10161	0.00918491	0.016611	2	1.03363	0.0204488	0.105734	1.03333	0.0195831	0.0941272	0.992222	0.0476516	0.884902	0.277644	0.184	NA	NA	NA	NA	No	Yes	Yes	NA	NA	No	Yes	No	No	No	No	Yes	No	No	No	Yes	Yes
POAG EUR	STYX	Testis	sQTL	chr14:52730531:52734738:clu_38576:ENSG00000198252.11	P-val < 5e-6	2	0.948228	0.90819	0.988266	0.00925852	0.0167459	1	NA	NA	NA	NA	NA	NA	NA	NA	NA	NA	NA	NA	NA	NA	NA	No	Yes	Yes	NA	NA	No	Yes	No	No	No	No	No	Yes	No	Yes	No	Yes
POAG EUR	LTBP3	Muscle Skeletal	eQTL	NA	P-val < 5e-6	4	0.8607	0.747694	0.973706	0.00927366	0.0167591	1	0.85671	0.0701189	0.0274104	0.813905	0.0655664	0.00168663	0.926462	0.276571	0.808335	0.809126	0.352	NA	NA	NA	NA	No	Yes	Yes	NA	NA	Yes	No	Yes	No	No	No	No	No	Yes	No	No	Yes
POAG EUR	MTCH2	Brain Spinal cord cervical c-1	eQTL	NA	P-val < 5e-6	1	0.893244	0.80818	0.978308	0.00928805	0.0167804	1	NA	NA	NA	NA	NA	NA	NA	NA	NA	NA	NA	NA	NA	NA	NA	No	Yes	Yes	NA	NA	Yes	No	Yes	No	No	No	No	No	Yes	No	No	Yes
POAG EUR	NUP160	Whole Blood	eQTL	NA	P-val < 5e-6	1	0.665446	0.358556	0.972336	0.00928805	0.0167804	1	NA	NA	NA	NA	NA	NA	NA	NA	NA	NA	NA	NA	NA	NA	NA	No	Yes	Yes	NA	NA	Yes	No	No	No	Yes	No	No	No	No	Yes	No	Yes
IOP	HLA-G	Artery Aorta	sQTL	chr6:29889604:29889707:clu_31582:ENSG00000204632.11	P-val < 5e-6	14	0.0274453	0.00676412	0.0481265	0.00929392	0.0167804	1	0.0372475	0.0148494	0.0121297	0.0243821	0.0100837	0.0156069	-0.0106025	0.0165346	0.534503	0.0210447	0.008	0.0395461	0.00961953	0.00210712	2	No	Yes	No	No	Yes	Yes	No	Yes	Yes	No	No	No	No	Yes	No	Yes	Yes
POAG EUR	ME3	Nerve Tibial	eQTL	NA	P-val < 5e-6	7	0.862116	0.750076	0.974156	0.00944632	0.0170644	1	0.834267	0.0407922	8.90949e-06	0.864603	0.0369646	8.29244e-05	1.0075	0.189971	0.970509	0.437051	0.005	-0.198822	0.0343969	0.0286501	3	No	Yes	No	No	Yes	Yes	Yes	No	Yes	Yes	Yes	Yes	Yes	Yes	Yes	Yes	Yes
IOP	AP006621.5	Adipose Subcutaneous	eQTL	NA	P-val < 5e-6	12	-0.0925766	-0.162567	-0.0225859	0.00952838	0.0172038	3	-0.0586259	0.0311795	0.0600713	-0.055879	0.0327836	0.0882918	0.00412238	0.0896556	0.964453	0.275114	0.01	-0.066541	0.0263732	0.035639	1	No	Yes	No	No	Yes	Yes	No	No	No	Yes	No	No	No	No	Yes	No	Yes
IOP	WNT3	Artery Aorta	eQTL	NA	P-val < 5e-6	4	0.11128	0.0271367	0.195423	0.00953885	0.0172168	1	0.0238711	0.0548566	0.66345	0.0996898	0.0282039	0.000408379	0.190516	0.301444	0.641186	0.833319	NA	NA	NA	NA	NA	No	Yes	Yes	NA	NA	Yes	No	No	No	Yes	No	No	No	No	Yes	No	Yes
IOP	RP1-239B22.5	Esophagus Mucosa	eQTL	NA	P-val < 5e-6	10	-0.0700259	-0.122988	-0.0170637	0.00955634	0.0172479	1	-0.0642124	0.022844	0.00494011	-0.076725	0.0160692	1.79999e-06	-0.139477	0.0743512	0.10278	0.349441	0.001	-0.0760669	0.0084472	0.000281938	3	No	Yes	No	No	Yes	Yes	No	No	No	Yes	No	No	No	No	Yes	No	Yes
IOP	RP11-259A24.1	Artery Tibial	eQTL	NA	P-val < 5e-6	2	-0.225084	-0.39542	-0.0547471	0.00959888	0.0173149	3	NA	NA	NA	NA	NA	NA	NA	NA	NA	NA	NA	NA	NA	NA	NA	No	Yes	Yes	NA	NA	Yes	Yes	Yes	Yes	No	No	No	Yes	Yes	Yes	Yes	Yes
IOP	ZNF276	Brain Cerebellar Hemisphere	sQTL	chr16:89729318:89733302:clu_15808:ENSG00000158805.11	P-val < 5e-6	2	0.0802783	0.0194918	0.141065	0.00963962	0.017382	3	NA	NA	NA	NA	NA	NA	NA	NA	NA	NA	NA	NA	NA	NA	NA	No	Yes	Yes	NA	NA	Yes	No	No	No	Yes	No	No	No	No	Yes	No	Yes
POAG EUR	GNAI2	Liver	sQTL	chr3:50256610:50256723:clu_30479:ENSG00000114353.16	P-val < 5e-6	3	1.04896	1.01276	1.08516	0.00965852	0.0174129	1	NA	NA	NA	NA	NA	NA	NA	NA	NA	NA	NA	NA	NA	NA	NA	No	Yes	Yes	NA	NA	Yes	No	No	No	Yes	No	No	No	No	Yes	No	Yes
POAG EUR	C22orf29	Skin Sun Exposed Lower leg	eQTL	NA	P-val < 5e-6	2	1.48199	1.18383	1.78014	0.00970922	0.0174928	2	NA	NA	NA	NA	NA	NA	NA	NA	NA	NA	NA	NA	NA	NA	NA	No	Yes	Yes	NA	NA	Yes	No	No	Yes	Yes	No	No	No	No	Yes	Yes	Yes
IOP	GNAI2	Esophagus Mucosa	sQTL	chr3:50256610:50256723:clu_41479:ENSG00000114353.16	P-val < 5e-6	3	0.10267	0.0248505	0.18049	0.00971258	0.0174928	3	NA	NA	NA	NA	NA	NA	NA	NA	NA	NA	NA	NA	NA	NA	NA	No	Yes	Yes	NA	NA	Yes	No	No	No	Yes	No	No	No	No	Yes	No	Yes
IOP	HLA-H	Brain Spinal cord cervical c-1	eQTL	NA	P-val < 5e-6	2	0.0735672	0.0178043	0.12933	0.00971536	0.0175006	3	NA	NA	NA	NA	NA	NA	NA	NA	NA	NA	NA	NA	NA	NA	NA	No	Yes	Yes	NA	NA	Yes	No	No	Yes	No	No	No	No	No	No	Yes	Yes
POAG EUR	MEAF6	Skin Not Sun Exposed Suprapubic	eQTL	NA	P-val < 5e-6	4	1.30403	1.10281	1.50524	0.00971585	0.0175006	1	1.23538	0.0895856	0.0182968	1.37184	0.0627891	4.77438e-07	0.805185	0.535704	0.725013	0.455537	0.03	0.330345	0.0505314	0.022608	1	No	Yes	No	No	Yes	Yes	Yes	No	Yes	No	No	No	Yes	No	Yes	Yes	Yes
IOP	EMID1	Cells EBV-transformed lymphocytes	sQTL	chr22:29225216:29226490:clu_20568:ENSG00000186998.15	All variant-gene pair P-val < 5*10e-6	8	0.051861	0.0124957	0.0912264	0.00981843	0.0176754	1	0.0369282	0.0206154	0.073246	0.0557803	0.0195564	0.00434069	-0.00716284	0.0466118	0.885311	0.239874	0.104	NA	NA	NA	NA	No	Yes	Yes	NA	NA	No	Yes	No	No	No	No	No	Yes	No	Yes	No	Yes
IOP	LINC01023	Cells EBV-transformed lymphocytes	eQTL	NA	P-val < 5e-6	1	0.0751122	0.0180811	0.132143	0.00984018	0.0177062	3	NA	NA	NA	NA	NA	NA	NA	NA	NA	NA	NA	NA	NA	NA	NA	No	Yes	Yes	NA	NA	No	Yes	No	No	No	No	No	Yes	No	Yes	No	Yes
POAG EUR	RP11-259G18.1	Colon Transverse	eQTL	NA	P-val < 5e-6	3	1.07935	1.02135	1.13736	0.00987172	0.017755	1	1.09638	0.0228658	5.72079e-05	1.09674	0.0209683	1.06239e-05	1.21661	0.0522461	0.165787	0.248794	NA	NA	NA	NA	NA	No	Yes	Yes	NA	NA	Yes	No	Yes	No	No	No	No	No	Yes	No	No	Yes
IOP	BICC1	Brain Caudate basal ganglia	eQTL	NA	P-val < 5e-6	2	0.136198	0.032659	0.239736	0.00993053	0.0178577	3	NA	NA	NA	NA	NA	NA	NA	NA	NA	NA	NA	NA	NA	NA	NA	No	Yes	Yes	NA	NA	Yes	No	Yes	No	No	No	No	No	Yes	No	No	Yes
IOP	WNT3	Vagina	eQTL	NA	P-val < 5e-6	2	0.151867	0.0364011	0.267333	0.00994032	0.0178705	3	NA	NA	NA	NA	NA	NA	NA	NA	NA	NA	NA	NA	NA	NA	NA	No	Yes	Yes	NA	NA	Yes	No	No	No	Yes	No	No	No	No	Yes	No	Yes
IOP	B3GNT9	Colon Sigmoid	eQTL	NA	P-val < 5e-6	2	0.276214	0.0661455	0.486282	0.00996168	0.017896	3	NA	NA	NA	NA	NA	NA	NA	NA	NA	NA	NA	NA	NA	NA	NA	No	Yes	Yes	NA	NA	Yes	No	No	No	Yes	No	No	No	No	Yes	No	Yes
IOP	HLA-H	Brain Cerebellum	eQTL	NA	P-val < 5e-6	12	0.0309668	0.00740707	0.0545266	0.0099889	0.0179394	1	0.0405456	0.0116222	0.000485506	0.0374893	0.0109975	0.000652274	0.0643187	0.0320769	0.0759208	0.292028	0.035	0.036622	0.00990907	0.00495262	1	No	Yes	No	No	Yes	Yes	No	No	Yes	No	No	No	No	No	No	Yes	Yes
POAG EUR	FLVCR2	Brain Cortex	eQTL	NA	P-val < 5e-6	1	0.907947	0.834475	0.981419	0.00999047	0.0179394	2	NA	NA	NA	NA	NA	NA	NA	NA	NA	NA	NA	NA	NA	NA	NA	No	Yes	Yes	NA	NA	Yes	No	Yes	No	No	No	No	No	Yes	No	No	Yes
IOP	HCG4P7	Small Intestine Terminal Ileum	eQTL	NA	P-val < 5e-6	6	-0.0441393	-0.0777274	-0.0105511	0.0100039	0.0179521	3	-0.0557897	0.0145817	0.000130237	-0.0541657	0.0137431	8.10402e-05	-0.0749376	0.0526771	0.227933	0.566774	0.053	NA	NA	NA	NA	No	Yes	Yes	NA	NA	Yes	No	No	Yes	No	No	No	No	No	No	Yes	Yes
POAG EUR	LMX1B	Adipose Visceral Omentum	eQTL	NA	P-val < 5e-6	2	1.38767	1.13813	1.63721	0.0100725	0.0181052	1	NA	NA	NA	NA	NA	NA	NA	NA	NA	NA	NA	NA	NA	NA	NA	No	Yes	Yes	NA	NA	No	Yes	No	No	No	No	Yes	No	No	No	Yes	Yes
IOP	PSORS1C3	Stomach	eQTL	NA	P-val < 5e-6	18	0.0461873	0.0110014	0.0813731	0.0100873	0.0181052	3	0.074872	0.0155621	1.50057e-06	0.0503064	0.0141024	0.000360796	-0.0107783	0.03489	0.761629	0.0826062	0.001	0.0637572	0.0133537	0.000296458	2	No	Yes	No	No	Yes	Yes	No	No	No	Yes	No	No	No	No	Yes	No	Yes
IOP	PGAM1P8	Esophagus Muscularis	eQTL	NA	P-val < 5e-6	6	-0.083267	-0.146706	-0.0198282	0.0100935	0.0181052	3	-0.0954632	0.0540254	0.077227	-0.0622418	0.0266489	0.0195109	-0.0128195	0.064267	0.854648	0.301947	0.309	NA	NA	NA	NA	No	Yes	Yes	NA	NA	Yes	No	Yes	No	No	No	No	No	Yes	No	No	Yes
POAG EUR	HLA-G	Prostate	eQTL	NA	P-val < 5e-6	3	1.09622	1.02622	1.16622	0.0101028	0.0181052	2	1.0984	0.0341211	0.00594927	1.07366	0.0222683	0.00141374	1.00513	0.037558	0.91381	0.231338	NA	NA	NA	NA	NA	No	Yes	Yes	NA	NA	Yes	No	Yes	No	No	No	No	No	Yes	No	No	Yes
IOP	MAPT-IT1	Brain Putamen basal ganglia	eQTL	NA	P-val < 5e-6	2	0.117157	0.0278573	0.206457	0.010128	0.0181052	1	NA	NA	NA	NA	NA	NA	NA	NA	NA	NA	NA	NA	NA	NA	NA	No	Yes	Yes	NA	NA	Yes	No	No	Yes	No	No	No	No	No	No	Yes	Yes
IOP	ARL17A	Adrenal Gland	eQTL	NA	P-val < 5e-6	4	0.0495127	0.0117392	0.0872861	0.0101955	0.0182684	1	0.0414424	0.0247358	0.0938562	0.0446038	0.0193493	0.0211559	0.123239	0.114983	0.477947	0.631197	NA	NA	NA	NA	NA	No	Yes	Yes	NA	NA	Yes	No	Yes	No	No	No	No	No	Yes	No	No	Yes
IOP	MOCS1	Adrenal Gland	eQTL	NA	P-val < 5e-6	3	0.060513	0.0143365	0.10669	0.0102133	0.0182684	3	0.014706	0.0304659	0.629305	0.053729	0.0185479	0.00377025	0.128566	0.0776902	0.346042	0.525483	NA	NA	NA	NA	NA	No	Yes	Yes	NA	NA	Yes	No	No	No	Yes	No	No	No	No	Yes	No	Yes
IOP	CCHCR1	Artery Tibial	sQTL	chr6:31151122:31156731:clu_32911:ENSG00000204536.13	P-val < 5e-6	15	-0.0527573	-0.0930174	-0.0124972	0.0102166	0.0182684	1	-0.0567477	0.0226712	0.0123119	-0.0375636	0.0142721	0.00848929	-0.0259444	0.0466435	0.591614	0.534955	0.002	-0.0493098	0.0164377	0.017077	2	No	Yes	No	No	Yes	Yes	No	No	No	Yes	No	No	No	No	Yes	No	Yes
IOP	TSPAN14	Breast Mammary Tissue	sQTL	chr10:80512269:80514019:clu_11394:ENSG00000108219.14	P-val < 5e-6	3	0.0912526	0.0215285	0.160977	0.0103121	0.0184314	3	0.1004	0.0212368	2.27119e-06	0.0853067	0.0203399	2.7402e-05	0.144799	0.133787	0.474847	0.743316	NA	NA	NA	NA	NA	No	Yes	Yes	NA	NA	Yes	No	No	No	Yes	No	No	No	No	Yes	No	Yes
POAG EUR	NARS2	Whole Blood	eQTL	NA	FDR < 0.05	3	0.759879	0.550003	0.969754	0.0103349	0.0184314	2	NA	NA	NA	NA	NA	NA	NA	NA	NA	NA	NA	NA	NA	NA	NA	No	Yes	Yes	NA	NA	No	Yes	No	No	No	No	No	Yes	No	Yes	No	Yes
IOP	ATP5J	Skin Sun Exposed Lower leg	sQTL	chr21:25729801:25734333:clu_32328:ENSG00000154723.12	P-val < 5e-6	6	-0.0572678	-0.101046	-0.0134899	0.0103485	0.0184314	1	-0.0567856	0.028253	0.0444419	-0.0498332	0.0282199	0.0774153	-0.203023	0.0679075	0.0581448	0.111322	0.305	NA	NA	NA	NA	No	Yes	Yes	NA	NA	Yes	No	Yes	No	No	No	No	No	Yes	No	No	Yes
POAG EUR	GAB2	Liver	eQTL	NA	P-val < 5e-6	1	1.06758	1.01758	1.11757	0.0103582	0.0185833	1	NA	NA	NA	NA	NA	NA	NA	NA	NA	NA	NA	NA	NA	NA	NA	No	Yes	Yes	NA	NA	Yes	No	No	No	Yes	No	No	No	No	Yes	No	Yes
POAG EUR	NSF	Artery Tibial	eQTL	NA	P-val < 5e-6	4	0.784872	0.599657	0.970087	0.0103651	0.0185833	2	0.806663	0.0772259	0.00540109	0.736916	0.0784	9.8645e-05	2.44577	0.501659	0.216559	0.149933	0.112	NA	NA	NA	NA	No	Yes	Yes	NA	NA	Yes	No	Yes	No	No	No	No	No	Yes	No	No	Yes
IOP	RP11-302L19.3	Testis	eQTL	NA	P-val < 5e-6	1	0.0921951	0.0217013	0.162689	0.0103658	0.0185833	3	NA	NA	NA	NA	NA	NA	NA	NA	NA	NA	NA	NA	NA	NA	NA	No	Yes	Yes	NA	NA	No	Yes	No	No	No	No	No	Yes	No	Yes	No	Yes
IOP	SEPT7.	Esophagus Mucosa	eQTL	NA	P-val < 5e-6	2	0.269805	0.063384	0.476226	0.0104119	0.0185833	3	NA	NA	NA	NA	NA	NA	NA	NA	NA	NA	NA	NA	NA	NA	NA	No	Yes	Yes	NA	NA	Yes	No	Yes	No	No	No	No	No	Yes	No	No	Yes
IOP	CDKN2A	Brain Cortex	eQTL	NA	P-val < 5e-6	1	0.0957309	0.0224543	0.169008	0.010449	0.0185833	1	NA	NA	NA	NA	NA	NA	NA	NA	NA	NA	NA	NA	NA	NA	NA	No	Yes	Yes	NA	NA	Yes	No	Yes	Yes	No	No	No	No	Yes	No	Yes	Yes
POAG EUR	GAB2	Skin Sun Exposed Lower leg	eQTL	NA	P-val < 5e-6	1	0.849705	0.724858	0.974551	0.0105614	0.0189352	1	NA	NA	NA	NA	NA	NA	NA	NA	NA	NA	NA	NA	NA	NA	NA	No	Yes	Yes	NA	NA	Yes	No	No	No	Yes	No	No	No	No	Yes	No	Yes
POAG EUR	MNAT1	Muscle Skeletal	sQTL	chr14:60812127:60879714:clu_19961:ENSG00000020426.10	P-val < 5e-6	2	0.717589	0.462906	0.972272	0.0106516	0.0190972	2	NA	NA	NA	NA	NA	NA	NA	NA	NA	NA	NA	NA	NA	NA	NA	No	Yes	Yes	NA	NA	No	Yes	No	No	No	No	Yes	No	No	No	Yes	Yes
IOP	CACNA2D2	Pancreas	eQTL	NA	P-val < 5e-6	2	-0.135259	-0.239123	-0.0313939	0.0106976	0.0190972	3	NA	NA	NA	NA	NA	NA	NA	NA	NA	NA	NA	NA	NA	NA	NA	No	Yes	Yes	NA	NA	Yes	No	No	No	Yes	No	No	No	No	Yes	No	Yes
POAG EUR	AP006621.5	Brain Cerebellum	eQTL	NA	P-val < 5e-6	4	0.970578	0.947641	0.993516	0.0107175	0.0190972	1	0.965928	0.0179232	0.053094	0.97249	0.0133402	0.0365183	1.0273	0.0682433	0.731196	0.487177	0.85	NA	NA	NA	NA	No	Yes	Yes	NA	NA	Yes	No	No	No	Yes	No	No	No	No	Yes	No	Yes
POAG EUR	RP11-507B12.1	Heart Atrial Appendage	eQTL	NA	P-val < 5e-6	4	0.90684	0.831668	0.982012	0.0107809	0.01927	1	0.926513	0.027764	0.00597529	0.921694	0.0253769	0.0013125	0.806155	0.144556	0.274544	0.485859	0.191	NA	NA	NA	NA	No	Yes	Yes	NA	NA	Yes	No	Yes	Yes	No	No	No	No	Yes	No	Yes	Yes
POAG EUR	CYB561D2	Thyroid	eQTL	NA	P-val < 5e-6	3	0.79999	0.628278	0.971701	0.0108585	0.0194259	2	0.913488	0.14431	0.530643	0.810505	0.102601	0.0405874	0.382791	0.843551	0.458865	0.541016	NA	NA	NA	NA	NA	No	Yes	Yes	NA	NA	Yes	No	No	No	Yes	No	No	No	No	Yes	No	Yes
POAG EUR	PRSS23	Retina	eQTL	NA	P-val < 5e-6	2	0.688688	0.51684	0.917676	0.010878	0.0194259	1	NA	NA	NA	NA	NA	NA	NA	NA	NA	NA	NA	NA	NA	NA	NA	No	Yes	Yes	NA	NA	Yes	No	No	Yes	Yes	No	No	No	No	Yes	Yes	Yes
POAG EUR	RP11-302L19.3	Brain Amygdala	eQTL	NA	All variant-gene pair P-val < 5*10e-6	1	1.0975	1.02586	1.16914	0.0109136	0.0194259	1	NA	NA	NA	NA	NA	NA	NA	NA	NA	NA	NA	NA	NA	NA	NA	No	Yes	Yes	NA	NA	No	Yes	No	No	No	No	No	Yes	No	Yes	No	Yes
POAG EUR	AP006621.5	Stomach	sQTL	chr11:778218:783530:clu_5931:ENSG00000255284.1	P-val < 5e-6	2	1.04598	1.01134	1.08063	0.0109699	0.0195757	1	NA	NA	NA	NA	NA	NA	NA	NA	NA	NA	NA	NA	NA	NA	NA	No	Yes	Yes	NA	NA	Yes	No	No	No	Yes	No	No	No	No	Yes	No	Yes
IOP	TRAF3IP1	Skin Not Sun Exposed Suprapubic	eQTL	NA	P-val < 5e-6	3	-0.168773	-0.29883	-0.0387159	0.010976	0.0195757	1	-0.204468	0.0441569	3.64809e-06	-0.15785	0.0432843	0.000265506	-0.529077	0.360099	0.380443	0.494419	NA	NA	NA	NA	NA	No	Yes	Yes	NA	NA	Yes	Yes	No	No	Yes	No	No	Yes	No	Yes	No	Yes
IOP	ATP5J	Artery Coronary	sQTL	chr21:25729801:25734333:clu_26254:ENSG00000154723.12	All variant-gene pair P-val < 5*10e-6	16	-0.031388	-0.0555774	-0.00719846	0.0109821	0.0195757	1	-0.021529	0.0174126	0.216307	-0.0196504	0.0175475	0.262781	-0.0433739	0.0289015	0.164316	0.656302	0.659	NA	NA	NA	NA	No	Yes	Yes	NA	NA	Yes	No	Yes	No	No	No	No	No	Yes	No	No	Yes
IOP	EIF2S2P3	Nerve Tibial	eQTL	NA	P-val < 5e-6	2	-0.159513	-0.282482	-0.0365452	0.0110063	0.0195757	1	NA	NA	NA	NA	NA	NA	NA	NA	NA	NA	NA	NA	NA	NA	NA	No	Yes	Yes	NA	NA	Yes	No	No	No	Yes	No	No	No	No	Yes	No	Yes
POAG EUR	RP11-302L19.3	Adipose Subcutaneous	eQTL	NA	P-val < 5e-6	7	1.08717	1.02272	1.15162	0.0110281	0.0195757	1	1.11209	0.0412314	0.00997417	1.07995	0.029829	0.00992105	1.06026	0.130097	0.696923	0.858318	0.406	NA	NA	NA	NA	No	Yes	Yes	NA	NA	No	Yes	No	No	No	No	No	Yes	No	Yes	No	Yes
POAG EUR	RHOC	Nerve Tibial	eQTL	NA	P-val < 5e-6	1	0.6959	0.416197	0.975603	0.0110681	0.019748	1	NA	NA	NA	NA	NA	NA	NA	NA	NA	NA	NA	NA	NA	NA	NA	No	Yes	Yes	NA	NA	Yes	No	No	No	Yes	No	No	No	No	Yes	No	Yes
POAG EUR	ARL17A	Nerve Tibial	sQTL	chr17:46528859:46570759:clu_15246:ENSG00000185829.17	P-val < 5e-6	5	1.06251	1.01568	1.10934	0.0111598	0.0198971	2	1.0622	0.0242925	0.0129968	1.07703	0.0202098	0.000241011	0.961863	0.0744481	0.637585	0.257051	0.062	NA	NA	NA	NA	No	Yes	Yes	NA	NA	Yes	No	Yes	No	No	No	No	No	Yes	No	No	Yes
POAG EUR	AP006621.6	Brain Cerebellar Hemisphere	eQTL	NA	P-val < 5e-6	3	0.927357	0.869102	0.985613	0.0111683	0.0198971	1	NA	NA	NA	NA	NA	NA	NA	NA	NA	NA	NA	NA	NA	NA	NA	No	Yes	Yes	NA	NA	Yes	No	No	No	Yes	No	No	No	No	Yes	No	Yes
POAG EUR	FOLH1	Brain Putamen basal ganglia	eQTL	NA	P-val < 5e-6	2	1.28987	1.09323	1.48652	0.011178	0.0198971	1	NA	NA	NA	NA	NA	NA	NA	NA	NA	NA	NA	NA	NA	NA	NA	No	Yes	Yes	NA	NA	Yes	No	No	No	Yes	No	No	No	No	Yes	No	Yes
POAG EUR	ATP5J	Brain Putamen basal ganglia	sQTL	chr21:25734375:25734853:clu_22119:ENSG00000154723.12	P-val < 5e-6	1	0.955166	0.919726	0.990606	0.0111868	0.0198971	1	NA	NA	NA	NA	NA	NA	NA	NA	NA	NA	NA	NA	NA	NA	NA	No	Yes	Yes	NA	NA	Yes	No	Yes	No	No	No	No	No	Yes	No	No	Yes
IOP	SPATA2L	Stomach	sQTL	chr16:89701233:89701491:clu_17325:ENSG00000158792.15	All variant-gene pair P-val < 5*10e-6	7	0.0508907	0.0115671	0.0902143	0.0111956	0.0198971	3	0.0613133	0.0319694	0.0551273	0.039352	0.0330687	0.234042	0.00760594	0.0506667	0.890197	0.420816	0.794	NA	NA	NA	NA	No	Yes	Yes	NA	NA	No	Yes	No	No	No	No	No	Yes	No	Yes	No	Yes
POAG EUR	AP006621.6	Heart Left Ventricle	eQTL	NA	P-val < 5e-6	2	0.868178	0.758875	0.977482	0.0112517	0.0200689	1	NA	NA	NA	NA	NA	NA	NA	NA	NA	NA	NA	NA	NA	NA	NA	No	Yes	Yes	NA	NA	Yes	No	No	No	Yes	No	No	No	No	Yes	No	Yes
IOP	HCG4P7	Brain Putamen basal ganglia	eQTL	NA	P-val < 5e-6	4	-0.0431841	-0.0766284	-0.00973985	0.0113802	0.0202232	3	-0.0493296	0.0176344	0.00515246	-0.0495972	0.0167372	0.00304367	-0.132779	0.048218	0.110451	0.193187	0.313	NA	NA	NA	NA	No	Yes	Yes	NA	NA	Yes	No	No	Yes	No	No	No	No	No	No	Yes	Yes
POAG EUR	TRIOBP	Brain Amygdala	eQTL	NA	P-val < 5e-6	2	0.850412	0.724866	0.975958	0.0114178	0.0202232	1	NA	NA	NA	NA	NA	NA	NA	NA	NA	NA	NA	NA	NA	NA	NA	No	Yes	Yes	NA	NA	Yes	No	Yes	No	No	No	No	No	Yes	No	No	Yes
POAG EUR	FOLH1	Adipose Subcutaneous	eQTL	NA	P-val < 5e-6	1	1.27869	1.08819	1.46918	0.0114254	0.0202232	1	NA	NA	NA	NA	NA	NA	NA	NA	NA	NA	NA	NA	NA	NA	NA	No	Yes	Yes	NA	NA	Yes	No	No	No	Yes	No	No	No	No	Yes	No	Yes
POAG EUR	RP11-466F5.8	Colon Transverse	eQTL	NA	P-val < 5e-6	4	1.23359	1.0709	1.39628	0.0114366	0.0202232	2	1.0452	0.0348656	0.204852	1.04353	0.0326341	0.191717	1.9012	0.524794	0.345495	0.491146	0.052	NA	NA	NA	NA	No	Yes	Yes	NA	NA	Yes	No	Yes	Yes	Yes	No	No	No	Yes	Yes	Yes	Yes
IOP	PRMT7	Liver	eQTL	NA	P-val < 5e-6	2	0.0569843	0.0127883	0.10118	0.0114998	0.0203888	3	NA	NA	NA	NA	NA	NA	NA	NA	NA	NA	NA	NA	NA	NA	NA	No	Yes	Yes	NA	NA	Yes	No	No	No	Yes	No	No	No	No	Yes	No	Yes
IOP	FAM215B	Prostate	eQTL	NA	P-val < 5e-6	3	0.0602453	0.0134958	0.106995	0.0115429	0.0203888	3	0.0623657	0.0246637	0.0114505	0.050266	0.0201343	0.0125413	0.0125908	0.255452	0.968647	0.88161	NA	NA	NA	NA	NA	No	Yes	Yes	NA	NA	Yes	No	Yes	No	Yes	No	No	No	Yes	Yes	No	Yes
POAG EUR	KCNJ11	Muscle Skeletal	sQTL	chr11:17366302:17386869:clu_6345:ENSG00000187486.5	P-val < 5e-6	2	0.944518	0.900171	0.988866	0.0116449	0.0205601	1	NA	NA	NA	NA	NA	NA	NA	NA	NA	NA	NA	NA	NA	NA	NA	No	Yes	Yes	NA	NA	Yes	No	No	No	Yes	No	No	No	No	Yes	No	Yes
POAG EUR	RP11-452H21.4	Ovary	eQTL	NA	P-val < 5e-6	1	1.12854	1.03443	1.22264	0.011785	0.0209086	1	NA	NA	NA	NA	NA	NA	NA	NA	NA	NA	NA	NA	NA	NA	NA	No	Yes	Yes	NA	NA	Yes	No	No	No	Yes	No	No	No	No	Yes	No	Yes
POAG EUR	EHMT2	Brain Putamen basal ganglia	eQTL	NA	P-val < 5e-6	2	1.21596	1.06363	1.3683	0.0118761	0.0210736	1	NA	NA	NA	NA	NA	NA	NA	NA	NA	NA	NA	NA	NA	NA	NA	No	Yes	Yes	NA	NA	Yes	No	No	No	Yes	No	No	No	No	Yes	No	Yes
POAG EUR	RP11-452H21.4	Spleen	eQTL	NA	P-val < 5e-6	1	1.06001	1.0146	1.10542	0.0118919	0.0210736	1	NA	NA	NA	NA	NA	NA	NA	NA	NA	NA	NA	NA	NA	NA	NA	No	Yes	Yes	NA	NA	Yes	No	No	No	Yes	No	No	No	No	Yes	No	Yes
POAG EUR	RP11-293E1.1	Testis	eQTL	NA	P-val < 5e-6	3	0.869107	0.759599	0.978615	0.0120418	0.0212446	1	NA	NA	NA	NA	NA	NA	NA	NA	NA	NA	NA	NA	NA	NA	NA	No	Yes	Yes	NA	NA	Yes	No	Yes	No	No	No	No	No	Yes	No	No	Yes
POAG EUR	WNT3	Pancreas	eQTL	NA	P-val < 5e-6	4	0.924623	0.863366	0.985879	0.012157	0.02158	1	0.946147	0.0365012	0.129366	0.946593	0.0362271	0.129759	0.798445	0.105865	0.279874	0.388233	NA	NA	NA	NA	NA	No	Yes	Yes	NA	NA	Yes	Yes	No	No	Yes	No	No	Yes	No	Yes	No	Yes
POAG EUR	ARL17A	Brain Hippocampus	eQTL	NA	P-val < 5e-6	3	1.06307	1.01525	1.11089	0.0121808	0.02158	1	1.08538	0.0202848	5.36972e-05	1.08538	0.0192	1.97998e-05	1.69856	0.193496	0.222934	0.248707	NA	NA	NA	NA	NA	No	Yes	Yes	NA	NA	Yes	No	Yes	No	No	No	No	No	Yes	No	No	Yes
POAG EUR	RASSF1	Artery Tibial	sQTL	chr3:50332154:50337905:clu_41352:ENSG00000068028.17	P-val < 5e-6	1	1.14914	1.04015	1.25812	0.0124193	0.0219212	1	NA	NA	NA	NA	NA	NA	NA	NA	NA	NA	NA	NA	NA	NA	NA	No	Yes	Yes	NA	NA	Yes	No	No	No	Yes	No	No	No	No	Yes	No	Yes
IOP	CYP21A2	Esophagus Muscularis	eQTL	NA	P-val < 5e-6	7	0.131378	0.0283602	0.234396	0.0124342	0.0219212	3	0.137854	0.0333306	3.53464e-05	0.117009	0.0312118	0.000177641	-0.0507231	0.127054	0.710124	0.198308	0.003	0.13324	0.0313954	0.0239619	2	No	Yes	No	No	Yes	Yes	No	No	No	Yes	No	No	No	No	Yes	No	Yes
POAG EUR	TXNRD2	Adipose Visceral Omentum	eQTL	NA	P-val < 5e-6	2	1.32478	1.10416	1.5454	0.0124678	0.0220853	2	NA	NA	NA	NA	NA	NA	NA	NA	NA	NA	NA	NA	NA	NA	NA	No	Yes	Yes	NA	NA	Yes	No	Yes	Yes	Yes	No	No	No	Yes	Yes	Yes	Yes
POAG EUR	RP11-507B12.1	Nerve Tibial	eQTL	NA	P-val < 5e-6	7	0.901176	0.819503	0.982849	0.0125204	0.0220853	1	0.918486	0.046161	0.0654753	0.938491	0.0408679	0.12034	0.959285	0.133434	0.775803	0.651928	0.17	NA	NA	NA	NA	No	Yes	Yes	NA	NA	Yes	No	Yes	Yes	No	No	No	No	Yes	No	Yes	Yes
IOP	FANCA	Cells EBV-transformed lymphocytes	eQTL	NA	P-val < 5e-6	2	0.224896	0.0483124	0.40148	0.0125516	0.0222427	3	NA	NA	NA	NA	NA	NA	NA	NA	NA	NA	NA	NA	NA	NA	NA	No	Yes	Yes	NA	NA	Yes	No	No	No	Yes	No	No	No	No	Yes	No	Yes
IOP	SFTA1P	Adipose Subcutaneous	eQTL	NA	P-val < 5e-6	3	0.079521	0.0170267	0.142015	0.0126311	0.0222427	1	0.0795075	0.0398476	0.0460115	0.0810142	0.0356813	0.0231777	0.143746	0.301832	0.717046	0.8658	NA	NA	NA	NA	NA	No	Yes	Yes	NA	NA	No	Yes	No	No	No	Yes	Yes	No	Yes	No	Yes	Yes
IOP	TXNRD2	Small Intestine Terminal Ileum	eQTL	NA	All variant-gene pair P-val < 5*10e-6	11	0.076889	0.0164563	0.137322	0.0126412	0.0222427	1	0.0687084	0.0313812	0.0285624	0.0400692	0.0311339	0.198095	0.077741	0.0869295	0.397268	0.991819	0.035	0.06396	0.02705	0.0456358	1	No	Yes	No	No	Yes	Yes	No	Yes	Yes	Yes	No	No	No	Yes	Yes	Yes	Yes
IOP	HLA-G	Cells EBV-transformed lymphocytes	sQTL	chr6:29889604:29889707:clu_25360:ENSG00000204632.11	P-val < 5e-6	7	0.0248781	0.00531915	0.0444371	0.0126658	0.0224064	3	0.0238639	0.0133603	0.0740692	0.0244746	0.0119188	0.0400293	0.03649	0.0252609	0.222096	0.637782	0.453	NA	NA	NA	NA	No	Yes	Yes	NA	NA	Yes	No	No	Yes	No	No	No	No	No	No	Yes	Yes
IOP	MEAF6	Skin Not Sun Exposed Suprapubic	eQTL	NA	P-val < 5e-6	4	0.205466	0.0438268	0.367106	0.0127229	0.0224064	1	0.147309	0.0811088	0.0693406	0.252525	0.0576526	1.18617e-05	-0.334941	0.350082	0.43966	0.256314	0.111	NA	NA	NA	NA	No	Yes	Yes	NA	NA	Yes	Yes	No	Yes	No	No	No	Yes	No	Yes	Yes	Yes
IOP	INPP5B	Whole Blood	eQTL	NA	P-val < 5e-6	10	-0.0897448	-0.160369	-0.0191208	0.0127508	0.0225699	3	-0.112355	0.0418575	0.00726964	-0.0845791	0.0254447	0.000887233	-0.0943332	0.0936159	0.370624	0.959305	0.182	NA	NA	NA	NA	No	Yes	Yes	NA	NA	Yes	No	Yes	No	No	No	No	No	Yes	No	No	Yes
IOP	TXNRD2	Brain Cortex	eQTL	NA	P-val < 5e-6	2	0.148475	0.031561	0.265389	0.0128066	0.0225699	1	NA	NA	NA	NA	NA	NA	NA	NA	NA	NA	NA	NA	NA	NA	NA	No	Yes	Yes	NA	NA	Yes	No	Yes	Yes	Yes	No	No	No	Yes	Yes	Yes	Yes
IOP	PRMT7	Skin Sun Exposed Lower leg	sQTL	chr16:68356215:68356701:clu_19074:ENSG00000132600.16	P-val < 5e-6	8	0.0355236	0.00753575	0.0635115	0.0128561	0.0227136	3	0.0367315	0.0201932	0.0689108	0.0369192	0.0141923	0.00928584	-0.00662167	0.0519623	0.90666	0.459599	0.421	NA	NA	NA	NA	No	Yes	Yes	NA	NA	Yes	No	No	No	Yes	No	No	No	No	Yes	No	Yes
POAG EUR	LPP	Artery Aorta	sQTL	chr3:188154021:188406112:clu_41547:ENSG00000145012.13	All variant-gene pair P-val < 5*10e-6	10	1.0625	1.01472	1.11028	0.0128865	0.0227136	1	1.04805	0.029898	0.116447	1.09714	0.0265657	0.000483702	1.0756	0.0735603	0.3601	0.864347	0.098	NA	NA	NA	NA	No	Yes	Yes	NA	NA	No	Yes	No	No	No	Yes	No	Yes	Yes	Yes	No	Yes
IOP	STK19B	Esophagus Mucosa	eQTL	NA	P-val < 5e-6	25	0.047251	0.0100045	0.0844975	0.0129022	0.0227136	3	0.0452753	0.0173991	0.00926382	0.0221941	0.0155599	0.153763	-0.0193635	0.0410616	0.642337	0.0859439	0.001	0.0450466	0.0162627	0.0121959	2	No	Yes	No	No	Yes	Yes	No	No	No	Yes	No	No	No	No	Yes	No	Yes
POAG EUR	ZNF276	Colon Transverse	eQTL	NA	P-val < 5e-6	3	0.799644	0.623344	0.975944	0.0129285	0.0227136	1	NA	NA	NA	NA	NA	NA	NA	NA	NA	NA	NA	NA	NA	NA	NA	No	Yes	Yes	NA	NA	No	Yes	No	No	No	No	No	Yes	No	Yes	No	Yes
POAG EUR	TES	Nerve Tibial	eQTL	NA	P-val < 5e-6	8	0.905176	0.826617	0.983735	0.0129334	0.0227136	1	0.887884	0.0377233	0.00162014	0.87286	0.0284892	1.81486e-06	0.885032	0.11933	0.363938	0.848803	0.027	-0.130967	0.0296718	0.011566	1	No	Yes	No	No	Yes	Yes	Yes	No	No	Yes	No	No	Yes	No	Yes	No	Yes
POAG EUR	RASSF1	Esophagus Muscularis	eQTL	NA	FDR < 0.05	2	1.33369	1.10637	1.56101	0.0130365	0.02287	2	NA	NA	NA	NA	NA	NA	NA	NA	NA	NA	NA	NA	NA	NA	NA	No	Yes	Yes	NA	NA	Yes	No	No	No	Yes	No	No	No	No	Yes	No	Yes
POAG EUR	AP006621.6	Spleen	eQTL	NA	P-val < 5e-6	4	0.967022	0.940549	0.993496	0.0130401	0.02287	1	0.970269	0.0196061	0.123698	0.971314	0.0147711	0.0487925	1.03479	0.108606	0.805793	0.642223	NA	NA	NA	NA	NA	No	Yes	Yes	NA	NA	Yes	No	No	No	Yes	No	No	No	No	Yes	No	Yes
IOP	RORA	Nerve Tibial	eQTL	NA	P-val < 5e-6	1	-0.289485	-0.518033	-0.0609369	0.0130432	0.02287	3	NA	NA	NA	NA	NA	NA	NA	NA	NA	NA	NA	NA	NA	NA	NA	No	Yes	Yes	NA	NA	Yes	No	Yes	No	No	No	No	No	Yes	No	No	Yes
IOP	HLA-G	Ovary	eQTL	NA	P-val < 5e-6	4	0.0536729	0.0112932	0.0960527	0.013054	0.0230196	1	NA	NA	NA	NA	NA	NA	NA	NA	NA	NA	NA	NA	NA	NA	NA	No	Yes	Yes	NA	NA	Yes	No	Yes	Yes	No	No	No	No	Yes	No	Yes	Yes
POAG EUR	MAPT	Brain Anterior cingulate cortex BA24	sQTL	chr17:45987095:45991460:clu_10074:ENSG00000186868.15	P-val < 5e-6	3	0.908309	0.832366	0.984252	0.0130634	0.0230196	1	0.896061	0.0311689	0.000429856	0.897919	0.0307646	0.000465282	1.22669	0.108147	0.309918	0.216882	NA	NA	NA	NA	NA	No	Yes	Yes	NA	NA	Yes	No	Yes	No	No	No	No	No	Yes	No	No	Yes
POAG EUR	HLA-J	Brain Amygdala	eQTL	NA	P-val < 5e-6	2	1.06788	1.01601	1.11975	0.0130821	0.0230196	1	NA	NA	NA	NA	NA	NA	NA	NA	NA	NA	NA	NA	NA	NA	NA	No	Yes	Yes	NA	NA	Yes	No	Yes	Yes	No	No	No	No	Yes	No	Yes	Yes
POAG EUR	RP11-259A24.1	Muscle Skeletal	eQTL	NA	P-val < 5e-6	5	0.881407	0.781607	0.981207	0.0131684	0.0231887	1	0.861672	0.0481188	0.00197467	0.911178	0.0476256	0.0508085	0.965604	0.219113	0.887759	0.707415	0.186	NA	NA	NA	NA	No	Yes	Yes	NA	NA	Yes	No	Yes	Yes	No	No	No	No	Yes	No	Yes	Yes
IOP	SPATA2L	Cells Cultured fibroblasts	eQTL	NA	P-val < 5e-6	2	-0.308884	-0.553383	-0.064385	0.0132813	0.0233443	3	NA	NA	NA	NA	NA	NA	NA	NA	NA	NA	NA	NA	NA	NA	NA	No	Yes	Yes	NA	NA	No	Yes	No	No	No	No	No	Yes	No	Yes	No	Yes
POAG EUR	LTBP3	Whole Blood	eQTL	NA	P-val < 5e-6	3	0.719344	0.458515	0.980174	0.0133092	0.0233443	2	NA	NA	NA	NA	NA	NA	NA	NA	NA	NA	NA	NA	NA	NA	NA	No	Yes	Yes	NA	NA	Yes	No	Yes	No	No	No	No	No	Yes	No	No	Yes
POAG EUR	RP11-217B7.2	Heart Left Ventricle	eQTL	NA	P-val < 5e-6	3	1.23726	1.06868	1.40583	0.0133135	0.0233443	1	NA	NA	NA	NA	NA	NA	NA	NA	NA	NA	NA	NA	NA	NA	NA	No	Yes	Yes	NA	NA	Yes	No	Yes	Yes	Yes	No	No	No	Yes	Yes	Yes	Yes
IOP	ZNF276	Adipose Subcutaneous	eQTL	NA	P-val < 5e-6	2	-0.245069	-0.439318	-0.0508205	0.0134064	0.0235064	3	NA	NA	NA	NA	NA	NA	NA	NA	NA	NA	NA	NA	NA	NA	NA	No	Yes	Yes	NA	NA	No	Yes	No	No	No	No	No	Yes	No	Yes	No	Yes
POAG EUR	TBKBP1	Esophagus Mucosa	eQTL	NA	P-val < 5e-6	8	0.931891	0.875955	0.987828	0.0134482	0.0235064	2	0.94777	0.0480296	0.264041	0.915991	0.0321909	0.00641259	0.901012	0.0711426	0.202764	0.627144	0.571	NA	NA	NA	NA	No	Yes	Yes	NA	NA	No	Yes	No	No	No	Yes	No	No	Yes	No	No	Yes
POAG EUR	CELF1	Adipose Visceral Omentum	sQTL	chr11:47536730:47552992:clu_7480:ENSG00000149187.17	P-val < 5e-6	2	1.06244	1.0144	1.11048	0.0134604	0.0236616	2	NA	NA	NA	NA	NA	NA	NA	NA	NA	NA	NA	NA	NA	NA	NA	No	Yes	Yes	NA	NA	Yes	No	No	No	Yes	No	No	No	No	Yes	No	Yes
IOP	NCR3LG1	Esophagus Mucosa	eQTL	NA	P-val < 5e-6	10	-0.0797671	-0.143077	-0.0164572	0.0135303	0.0236616	1	-0.078318	0.0260005	0.00259383	-0.0885649	0.0187587	2.3438e-06	-0.160075	0.0949122	0.13555	0.397396	0.001	-0.0871417	0.0116715	0.000680393	3	No	Yes	No	No	Yes	Yes	Yes	No	No	Yes	No	No	Yes	No	Yes	No	Yes
POAG EUR	KCNJ11	Esophagus Mucosa	eQTL	NA	P-val < 5e-6	8	0.96217	0.931558	0.992781	0.013541	0.0236616	2	0.967513	0.0191873	0.0851986	0.966462	0.0155463	0.0282114	0.966597	0.0473398	0.505097	0.921209	0.287	NA	NA	NA	NA	No	Yes	Yes	NA	NA	Yes	Yes	No	No	Yes	No	No	Yes	No	Yes	No	Yes
POAG EUR	GNL2	Brain Cerebellum	eQTL	NA	P-val < 5e-6	2	0.873862	0.766807	0.980917	0.0135654	0.0238301	2	NA	NA	NA	NA	NA	NA	NA	NA	NA	NA	NA	NA	NA	NA	NA	No	Yes	Yes	NA	NA	Yes	No	No	Yes	No	No	No	No	No	No	Yes	Yes
IOP	FHL3	Lung	eQTL	NA	P-val < 5e-6	6	-0.128751	-0.231089	-0.0264122	0.0136689	0.0239984	3	-0.118415	0.0556656	0.0333997	-0.191563	0.0369484	2.16466e-07	-0.156846	0.152682	0.362352	0.851988	0.071	NA	NA	NA	NA	No	Yes	Yes	NA	NA	Yes	No	Yes	No	No	No	No	No	Yes	No	No	Yes
IOP	TES	Testis	eQTL	NA	P-val < 5e-6	3	-0.357782	-0.64247	-0.0730942	0.013769	0.0241667	3	-0.3939	0.0589366	2.33362e-11	-0.319709	0.0605444	1.28785e-07	0.418506	0.252064	0.345115	0.194173	NA	NA	NA	NA	NA	No	Yes	Yes	NA	NA	Yes	No	No	No	Yes	No	No	No	No	Yes	No	Yes
POAG EUR	CDH16	Thyroid	eQTL	NA	FDR < 0.05	2	0.735558	0.490842	0.980274	0.0138994	0.024321	1	NA	NA	NA	NA	NA	NA	NA	NA	NA	NA	NA	NA	NA	NA	NA	No	Yes	Yes	NA	NA	Yes	No	No	No	Yes	No	No	No	No	Yes	No	Yes
IOP	AP006621.6	Brain Cerebellar Hemisphere	eQTL	NA	P-val < 5e-6	3	-0.0668479	-0.120139	-0.0135565	0.0139482	0.024321	1	NA	NA	NA	NA	NA	NA	NA	NA	NA	NA	NA	NA	NA	NA	NA	No	Yes	Yes	NA	NA	Yes	No	No	No	Yes	No	No	No	No	Yes	No	Yes
IOP	HCG4B	Esophagus Muscularis	eQTL	NA	P-val < 5e-6	7	-0.0477143	-0.085767	-0.00966151	0.0139853	0.024489	3	-0.0399548	0.0265573	0.132458	-0.0433882	0.0222617	0.051295	0.017347	0.0553224	0.766513	0.267131	0.216	NA	NA	NA	NA	No	Yes	Yes	NA	NA	Yes	No	Yes	No	No	No	No	No	Yes	No	No	Yes
POAG EUR	HLA-V	Brain Caudate basal ganglia	eQTL	NA	P-val < 5e-6	8	0.926479	0.865534	0.987425	0.0140552	0.0246429	2	0.938949	0.0299851	0.0356531	0.934062	0.0226991	0.00265495	1.0643	0.0518303	0.352247	0.105305	0.111	NA	NA	NA	NA	No	Yes	Yes	NA	NA	Yes	No	Yes	Yes	No	No	No	No	Yes	No	Yes	Yes
IOP	MICE	Prostate	eQTL	NA	P-val < 5e-6	7	0.0398593	0.00800836	0.0717103	0.0141746	0.0247965	3	0.0629486	0.0275802	0.0224665	0.0189974	0.0183203	0.299757	-0.04507	0.041469	0.326704	0.0826291	0.22	NA	NA	NA	NA	No	Yes	Yes	NA	NA	Yes	No	No	Yes	No	No	No	No	No	No	Yes	Yes
IOP	LTBP2	Artery Aorta	eQTL	NA	All variant-gene pair P-val < 5*10e-6	8	-0.122255	-0.219967	-0.0245427	0.0141946	0.0247965	3	-0.136745	0.0748476	0.0677028	-0.132289	0.0713969	0.0639003	-0.190624	0.125909	0.190451	0.580015	0.623	NA	NA	NA	NA	No	Yes	Yes	NA	NA	Yes	No	Yes	No	Yes	No	No	No	Yes	Yes	No	Yes
POAG EUR	EIF3I	Adipose Subcutaneous	eQTL	NA	P-val < 5e-6	1	1.49066	1.17158	1.80975	0.0141974	0.0247965	1	NA	NA	NA	NA	NA	NA	NA	NA	NA	NA	NA	NA	NA	NA	NA	No	Yes	Yes	NA	NA	Yes	No	No	No	Yes	No	No	No	No	Yes	No	Yes
POAG EUR	CYB561D2	Artery Aorta	eQTL	NA	P-val < 5e-6	1	0.797104	0.615533	0.978674	0.0143685	0.0250674	1	NA	NA	NA	NA	NA	NA	NA	NA	NA	NA	NA	NA	NA	NA	NA	No	Yes	Yes	NA	NA	Yes	No	No	No	Yes	No	No	No	No	Yes	No	Yes
POAG EUR	CYB561D2	Breast Mammary Tissue	eQTL	NA	P-val < 5e-6	1	0.8111	0.643466	0.978734	0.0143685	0.0250674	1	NA	NA	NA	NA	NA	NA	NA	NA	NA	NA	NA	NA	NA	NA	NA	No	Yes	Yes	NA	NA	Yes	No	No	No	Yes	No	No	No	No	Yes	No	Yes
POAG EUR	CYB561D2	Lung	eQTL	NA	P-val < 5e-6	1	0.725026	0.467569	0.982483	0.0143685	0.0250674	1	NA	NA	NA	NA	NA	NA	NA	NA	NA	NA	NA	NA	NA	NA	NA	No	Yes	Yes	NA	NA	Yes	No	No	No	Yes	No	No	No	No	Yes	No	Yes
POAG EUR	CYB561D2	Stomach	eQTL	NA	P-val < 5e-6	1	0.78186	0.584829	0.978891	0.0143685	0.0250674	1	NA	NA	NA	NA	NA	NA	NA	NA	NA	NA	NA	NA	NA	NA	NA	No	Yes	Yes	NA	NA	Yes	No	No	No	Yes	No	No	No	No	Yes	No	Yes
POAG EUR	RASSF1	Brain Cerebellar Hemisphere	eQTL	NA	P-val < 5e-6	1	1.15763	1.04043	1.27483	0.0143685	0.0250674	1	NA	NA	NA	NA	NA	NA	NA	NA	NA	NA	NA	NA	NA	NA	NA	No	Yes	Yes	NA	NA	Yes	No	No	No	Yes	No	No	No	No	Yes	No	Yes
POAG EUR	RASSF1	Esophagus Mucosa	eQTL	NA	P-val < 5e-6	1	1.37985	1.12205	1.63765	0.0143685	0.0250674	1	NA	NA	NA	NA	NA	NA	NA	NA	NA	NA	NA	NA	NA	NA	NA	No	Yes	Yes	NA	NA	Yes	No	No	No	Yes	No	No	No	No	Yes	No	Yes
POAG EUR	RASSF1	Skin Sun Exposed Lower leg	eQTL	NA	P-val < 5e-6	2	1.1928	1.05164	1.33396	0.0143685	0.0250674	1	NA	NA	NA	NA	NA	NA	NA	NA	NA	NA	NA	NA	NA	NA	NA	No	Yes	Yes	NA	NA	Yes	No	No	No	Yes	No	No	No	No	Yes	No	Yes
POAG EUR	RASSF1-AS1	Nerve Tibial	eQTL	NA	P-val < 5e-6	1	1.19314	1.05175	1.33453	0.0143685	0.0250674	1	NA	NA	NA	NA	NA	NA	NA	NA	NA	NA	NA	NA	NA	NA	NA	No	Yes	Yes	NA	NA	Yes	No	No	No	Yes	No	No	No	No	Yes	No	Yes
POAG EUR	LRRC37A2	Kidney Cortex	eQTL	NA	P-val < 5e-6	3	1.04327	1.00934	1.07721	0.0144119	0.0250674	1	1.05756	0.0133823	2.89436e-05	1.05788	0.0125016	6.77869e-06	1.65624	0.178047	0.215966	0.233799	NA	NA	NA	NA	NA	No	Yes	Yes	NA	NA	Yes	No	Yes	No	Yes	No	No	No	Yes	Yes	No	Yes
IOP	AP006621.6	Adrenal Gland	eQTL	NA	All variant-gene pair P-val < 5*10e-6	11	-0.0544044	-0.0979922	-0.0108166	0.0144296	0.0250674	3	-0.0497426	0.0278239	0.0738137	-0.0475479	0.0280667	0.0902452	-0.189818	0.0624815	0.0189004	0.0573942	0.238	NA	NA	NA	NA	No	Yes	Yes	NA	NA	Yes	No	No	No	Yes	No	No	No	No	Yes	No	Yes
POAG EUR	TMEM136	Pancreas	eQTL	NA	All variant-gene pair P-val < 5*10e-6	10	0.921882	0.856656	0.987107	0.0145183	0.0252344	2	0.924299	0.0474979	0.0974513	0.934607	0.0459177	0.140795	1.0032	0.0727481	0.966399	0.242519	0.431	NA	NA	NA	NA	No	Yes	Yes	NA	NA	Yes	No	Yes	No	No	No	No	No	Yes	No	No	Yes
IOP	NR1H3	Spleen	sQTL	chr11:47259979:47261241:clu_6432:ENSG00000025434.18	P-val < 5e-6	2	0.195129	0.0385727	0.351685	0.0145694	0.0253868	1	NA	NA	NA	NA	NA	NA	NA	NA	NA	NA	NA	NA	NA	NA	NA	No	Yes	Yes	NA	NA	No	Yes	No	No	No	No	No	Yes	No	Yes	No	Yes
POAG EUR	TNS1	Esophagus Muscularis	sQTL	chr2:217821938:217830367:clu_46966:ENSG00000079308.16	All variant-gene pair P-val < 5*10e-6	10	0.957962	0.923504	0.99242	0.0145698	0.0253868	1	0.957729	0.0179257	0.0159779	0.966565	0.0125163	0.00658692	0.969225	0.0461178	0.519673	0.789589	0.015	-0.0370015	0.0148045	0.0410312	1	No	Yes	No	No	Yes	No	Yes	No	No	No	No	No	Yes	No	Yes	No	Yes
POAG EUR	HCG4P7	Muscle Skeletal	eQTL	NA	P-val < 5e-6	9	0.946095	0.901606	0.990584	0.0146376	0.0253868	2	0.965954	0.025254	0.170182	0.962938	0.0217904	0.0830682	0.994458	0.05274	0.919512	0.335997	0.134	NA	NA	NA	NA	No	Yes	Yes	NA	NA	Yes	No	No	Yes	No	No	No	No	No	No	Yes	Yes
POAG EUR	PPP4R3B	Nerve Tibial	eQTL	NA	P-val < 5e-6	2	1.20434	1.05487	1.35381	0.0147636	0.02572	2	NA	NA	NA	NA	NA	NA	NA	NA	NA	NA	NA	NA	NA	NA	NA	No	Yes	Yes	NA	NA	Yes	No	No	Yes	No	No	No	No	No	No	Yes	Yes
POAG EUR	MICE	Whole Blood	eQTL	NA	P-val < 5e-6	6	1.12827	1.03119	1.22535	0.0148272	0.02572	2	1.1346	0.045301	0.00531163	1.13814	0.0462983	0.00519398	1.05086	0.217818	0.841004	0.766906	0.211	NA	NA	NA	NA	No	Yes	Yes	NA	NA	Yes	No	No	Yes	No	No	No	No	No	No	Yes	Yes
POAG EUR	ARHGAP27	Nerve Tibial	sQTL	chr17:45398047:45402714:clu_15213:ENSG00000159314.11	P-val < 5e-6	3	0.909506	0.833184	0.985828	0.0148541	0.0258572	1	0.89162	0.0317629	0.000304294	0.899806	0.0297785	0.000392076	0.505188	0.335879	0.291027	0.329509	NA	NA	NA	NA	NA	No	Yes	Yes	NA	NA	Yes	No	Yes	No	No	No	No	No	Yes	No	No	Yes
POAG EUR	SNIP1	Skin Sun Exposed Lower leg	sQTL	chr1:37548987:37552645:clu_54892:ENSG00000163877.10	P-val < 5e-6	8	1.04703	1.01005	1.084	0.0148559	0.0258572	1	1.03186	0.0224117	0.161668	1.05078	0.018194	0.00648204	1.029	0.0473841	0.568389	0.699686	0.168	NA	NA	NA	NA	No	Yes	Yes	NA	NA	Yes	No	No	Yes	No	No	No	No	No	No	Yes	Yes
IOP	EIF3L	Pituitary	sQTL	chr22:37851490:37858679:clu_27825:ENSG00000100129.17	P-val < 5e-6	2	0.12864	0.0251215	0.232159	0.0148653	0.0258572	3	NA	NA	NA	NA	NA	NA	NA	NA	NA	NA	NA	NA	NA	NA	NA	No	Yes	Yes	NA	NA	Yes	No	No	No	Yes	No	No	No	No	Yes	No	Yes
POAG EUR	CYP21A2	Heart Left Ventricle	eQTL	NA	P-val < 5e-6	7	1.11784	1.02817	1.20752	0.0148937	0.0258572	2	1.10396	0.048311	0.0406397	1.11146	0.0472968	0.025463	1.2664	0.344063	0.563335	0.748654	0.262	NA	NA	NA	NA	No	Yes	Yes	NA	NA	Yes	No	No	No	Yes	No	No	No	No	Yes	No	Yes
IOP	HCG4P7	Liver	eQTL	NA	P-val < 5e-6	10	-0.044852	-0.0809559	-0.00874807	0.0148954	0.0258572	3	-0.0582149	0.0175769	0.00092627	-0.0684655	0.0155741	1.10212e-05	-0.0237956	0.0659306	0.727505	0.746843	0.002	-0.0506607	0.0157985	0.0184441	2	No	Yes	No	No	Yes	Yes	No	Yes	Yes	No	No	No	No	Yes	No	Yes	Yes
POAG EUR	LRRC37A2	Nerve Tibial	eQTL	NA	P-val < 5e-6	17	1.03317	1.00688	1.05946	0.0149699	0.0260161	1	1.0526	0.0175879	0.00355805	1.04826	0.0131285	0.000330528	1.06631	0.0290974	0.047575	0.247045	0.048	0.0457936	0.0103803	0.000847964	1	No	Yes	No	No	Yes	Yes	No	Yes	No	No	No	No	No	Yes	No	No	Yes
POAG EUR	FAM215B	Esophagus Muscularis	eQTL	NA	P-val < 5e-6	3	1.10701	1.02507	1.18895	0.0150254	0.0260161	1	1.11497	0.0340589	0.00139692	1.12172	0.0310763	0.000218923	2.01681	0.259994	0.225951	0.259249	NA	NA	NA	NA	NA	No	Yes	Yes	NA	NA	Yes	No	Yes	No	No	No	No	No	Yes	No	No	Yes
POAG EUR	TCF7L2	Artery Aorta	eQTL	NA	P-val < 5e-6	1	0.911089	0.836009	0.98617	0.0150668	0.0261674	1	NA	NA	NA	NA	NA	NA	NA	NA	NA	NA	NA	NA	NA	NA	NA	No	Yes	Yes	NA	NA	Yes	No	No	No	Yes	No	No	No	No	Yes	No	Yes
POAG EUR	ATP5J	Artery Coronary	sQTL	chr21:25729801:25734333:clu_26254:ENSG00000154723.12	All variant-gene pair P-val < 5*10e-6	17	0.963086	0.93275	0.993422	0.0150943	0.0261674	1	0.972668	0.0186611	0.137535	0.972521	0.0176088	0.113564	1.00462	0.0357711	0.899826	0.21984	0.118	NA	NA	NA	NA	No	Yes	Yes	NA	NA	Yes	No	Yes	No	No	No	No	No	Yes	No	No	Yes
IOP	CHID1	Muscle Skeletal	eQTL	NA	P-val < 5e-6	2	0.186796	0.0361235	0.337469	0.0151027	0.0261674	3	NA	NA	NA	NA	NA	NA	NA	NA	NA	NA	NA	NA	NA	NA	NA	No	Yes	Yes	NA	NA	No	Yes	No	No	No	No	No	Yes	No	Yes	No	Yes
IOP	SF3A3	Skin Sun Exposed Lower leg	eQTL	NA	P-val < 5e-6	8	-0.229643	-0.414982	-0.0443037	0.0151606	0.0263258	1	-0.237243	0.0622436	0.000138116	-0.226077	0.064049	0.00041596	0.994601	0.780442	0.330567	0.255636	0.034	-0.236914	0.00929107	0.0249536	2	No	Yes	No	No	Yes	Yes	No	Yes	No	No	No	No	No	Yes	No	No	Yes
POAG EUR	NPEPPS	Nerve Tibial	eQTL	NA	P-val < 5e-6	4	0.914106	0.841603	0.986609	0.0151888	0.0263258	2	0.922715	0.0489664	0.100455	0.923016	0.0438107	0.0674729	0.925715	0.200137	0.736891	0.954577	0.551	NA	NA	NA	NA	No	Yes	Yes	NA	NA	Yes	No	Yes	No	No	No	No	No	Yes	No	No	Yes
POAG EUR	PIDD1	Nerve Tibial	sQTL	chr11:802376:802543:clu_7062:ENSG00000177595.17	P-val < 5e-6	3	1.05647	1.01201	1.10093	0.0154461	0.0266647	1	1.0536	0.0242181	0.0310744	1.0578	0.0189091	0.00296172	1.06666	0.101476	0.639404	0.936778	NA	NA	NA	NA	NA	No	Yes	Yes	NA	NA	Yes	No	No	No	Yes	No	No	No	No	Yes	No	Yes
POAG EUR	POU5F1	Adipose Subcutaneous	eQTL	NA	P-val < 5e-6	25	0.968269	0.94217	0.994368	0.0154515	0.0268152	1	0.965279	0.0153989	0.0217422	0.965117	0.0153433	0.0206621	1.0147	0.029089	0.621372	0.0888173	0.008	-0.0278787	0.0123503	0.0353283	1	No	Yes	No	No	Yes	Yes	No	No	No	Yes	No	No	No	No	Yes	No	Yes
IOP	LINC02210	Brain Cortex	eQTL	NA	P-val < 5e-6	5	0.0899078	0.0171075	0.162708	0.0154956	0.0268152	1	0.10936	0.0263833	3.3972e-05	0.114639	0.0220954	2.12147e-07	0.159526	0.102671	0.21807	0.515814	0.011	0.111883	0.0118143	0.00249598	1	No	Yes	No	No	Yes	Yes	No	Yes	No	No	No	No	No	Yes	No	No	Yes
IOP	CMB9-22P13.1	Heart Atrial Appendage	eQTL	NA	P-val < 5e-6	2	-0.100151	-0.181285	-0.019016	0.0155472	0.0268152	3	NA	NA	NA	NA	NA	NA	NA	NA	NA	NA	NA	NA	NA	NA	NA	No	Yes	Yes	NA	NA	Yes	No	Yes	No	No	No	No	No	Yes	No	No	Yes
IOP	NELFE	Thyroid	eQTL	NA	P-val < 5e-6	2	0.367338	0.0697076	0.664969	0.0155612	0.0269806	1	NA	NA	NA	NA	NA	NA	NA	NA	NA	NA	NA	NA	NA	NA	NA	No	Yes	Yes	NA	NA	Yes	No	No	No	Yes	No	No	No	No	Yes	No	Yes
POAG EUR	HLA-G	Heart Atrial Appendage	sQTL	chr6:29889604:29889707:clu_31344:ENSG00000204632.11	P-val < 5e-6	15	1.0294	1.0059	1.0529	0.0156804	0.0271383	1	1.02908	0.0136194	0.0353268	1.02088	0.0108974	0.0579761	1.01252	0.025056	0.628502	0.464564	0.002	0.0281395	0.00984036	0.0155277	2	No	Yes	No	No	Yes	Yes	No	No	Yes	No	No	No	No	No	No	Yes	Yes
IOP	MAPT	Artery Tibial	eQTL	NA	P-val < 5e-6	4	-0.144749	-0.262188	-0.0273104	0.0157008	0.0271383	3	-0.14007	0.0531965	0.0084617	-0.103679	0.050647	0.0406485	0.127747	0.292544	0.704968	0.441447	0.216	NA	NA	NA	NA	No	Yes	Yes	NA	NA	Yes	No	Yes	No	No	No	No	No	Yes	No	No	Yes
IOP	EHBP1L1	Esophagus Gastroesophageal Junction	sQTL	chr11:65580479:65581058:clu_7264:ENSG00000173442.12	P-val < 5e-6	7	0.0270796	0.00508722	0.0490719	0.0158052	0.0272958	3	0.0210688	0.0135145	0.119001	0.0210337	0.0128938	0.102827	0.0164928	0.0184382	0.412045	0.491732	0.386	NA	NA	NA	NA	No	Yes	Yes	NA	NA	Yes	No	Yes	No	No	No	No	No	Yes	No	No	Yes
IOP	MAPT	Brain Caudate basal ganglia	eQTL	NA	P-val < 5e-6	1	0.159336	0.0298857	0.288785	0.0158435	0.0272958	1	NA	NA	NA	NA	NA	NA	NA	NA	NA	NA	NA	NA	NA	NA	NA	No	Yes	Yes	NA	NA	Yes	No	Yes	No	No	No	No	No	Yes	No	No	Yes
POAG EUR	GNAI2	Nerve Tibial	sQTL	chr3:50256320:50256723:clu_46276:ENSG00000114353.16	P-val < 5e-6	10	0.959151	0.925262	0.993041	0.0158611	0.02743	1	0.965375	0.0218618	0.106985	0.967435	0.022457	0.140421	0.984358	0.0341424	0.660523	0.409726	0.436	NA	NA	NA	NA	No	Yes	Yes	NA	NA	Yes	No	No	No	Yes	No	No	No	No	Yes	No	Yes
IOP	VARS2	Muscle Skeletal	eQTL	NA	P-val < 5e-6	16	0.0683343	0.0128032	0.123865	0.0158699	0.02743	3	0.064833	0.0273453	0.017745	0.0554556	0.0228648	0.0152927	-0.0661751	0.0558965	0.259379	0.0211686	0.007	0.0665832	0.0228669	0.014144	2	No	Yes	No	No	Yes	Yes	No	No	No	Yes	No	No	No	No	Yes	No	Yes
IOP	PRMT7	Prostate	sQTL	chr16:68356215:68356701:clu_17121:ENSG00000132600.16	P-val < 5e-6	2	0.0265374	0.00496799	0.0481068	0.0158898	0.02743	3	NA	NA	NA	NA	NA	NA	NA	NA	NA	NA	NA	NA	NA	NA	NA	No	Yes	Yes	NA	NA	Yes	No	No	No	Yes	No	No	No	No	Yes	No	Yes
IOP	VPS9D1	Cells Cultured fibroblasts	eQTL	NA	P-val < 5e-6	3	0.239392	0.0447884	0.433996	0.0159046	0.02743	3	0.170185	0.106075	0.108628	0.16878	0.0929689	0.0694554	-0.0604407	0.44379	0.913828	0.611397	NA	NA	NA	NA	NA	No	Yes	Yes	NA	NA	No	Yes	No	No	No	No	No	Yes	No	Yes	No	Yes
IOP	HLA-W	Pancreas	eQTL	NA	P-val < 5e-6	3	-0.0785323	-0.14239	-0.0146744	0.0159348	0.02743	3	NA	NA	NA	NA	NA	NA	NA	NA	NA	NA	NA	NA	NA	NA	NA	No	Yes	Yes	NA	NA	Yes	No	No	Yes	No	No	No	No	No	No	Yes	Yes
POAG EUR	TNS1	Breast Mammary Tissue	sQTL	chr2:217830014:217830367:clu_51823:ENSG00000079308.16	All variant-gene pair P-val < 5*10e-6	3	1.11038	1.02519	1.19558	0.0160032	0.0275947	1	1.07943	0.0619483	0.217251	1.11174	0.0556452	0.0569535	0.879411	0.149934	0.548905	0.355317	NA	NA	NA	NA	NA	No	Yes	Yes	NA	NA	No	Yes	No	No	No	No	No	Yes	No	Yes	No	Yes
POAG EUR	GNAI2	Heart Atrial Appendage	sQTL	chr3:50256320:50256723:clu_39444:ENSG00000114353.16	P-val < 5e-6	4	0.945116	0.899154	0.991078	0.0160778	0.0277594	1	0.97152	0.0320989	0.368047	0.938363	0.0294647	0.0308386	0.913073	0.046466	0.189466	0.480488	0.462	NA	NA	NA	NA	No	Yes	Yes	NA	NA	Yes	No	No	No	Yes	No	No	No	No	Yes	No	Yes
POAG EUR	PSORS1C3	Skin Sun Exposed Lower leg	eQTL	NA	P-val < 5e-6	32	1.03029	1.00596	1.05462	0.0162281	0.027924	1	1.04575	0.0118565	0.0001612	1.04568	0.012057	0.000211863	1.02384	0.0316733	0.465157	0.830841	0.001	0.0306048	0.0102372	0.00753371	3	No	Yes	No	No	Yes	Yes	No	No	No	Yes	No	No	No	No	Yes	No	Yes
IOP	ME3	Nerve Tibial	eQTL	NA	P-val < 5e-6	7	-0.172296	-0.312907	-0.0316853	0.0163205	0.0280885	1	-0.184903	0.0430726	1.76429e-05	-0.168212	0.045891	0.000246896	-0.0302455	0.250543	0.909734	0.583444	0.001	-0.228056	0.0397373	0.0290446	3	No	Yes	No	No	Yes	Yes	Yes	No	Yes	Yes	Yes	Yes	Yes	Yes	Yes	Yes	Yes
IOP	TXNRD2	Breast Mammary Tissue	eQTL	NA	P-val < 5e-6	3	0.356789	0.0654698	0.648109	0.0163735	0.028245	1	NA	NA	NA	NA	NA	NA	NA	NA	NA	NA	NA	NA	NA	NA	NA	No	Yes	Yes	NA	NA	Yes	No	Yes	Yes	Yes	No	No	No	Yes	Yes	Yes	Yes
POAG EUR	ARHGAP27	Brain Cortex	eQTL	NA	P-val < 5e-6	3	1.1334	1.03115	1.23564	0.0163765	0.028245	1	1.18651	0.0441512	0.000107291	1.15647	0.0401348	0.000292328	1.97213	0.539685	0.427487	0.490282	NA	NA	NA	NA	NA	No	Yes	Yes	NA	NA	Yes	No	Yes	No	No	No	No	No	Yes	No	No	Yes
POAG EUR	COL16A1	Thyroid	sQTL	chr1:31698606:31698750:clu_56913:ENSG00000084636.17	All variant-gene pair P-val < 5*10e-6	8	0.936692	0.883192	0.990192	0.0165754	0.0285734	1	0.974178	0.0377469	0.488263	0.908537	0.0293791	0.00109506	0.956407	0.0753763	0.575892	0.774397	0.131	NA	NA	NA	NA	No	Yes	Yes	NA	NA	No	Yes	No	No	No	No	No	Yes	No	Yes	No	Yes
IOP	ABO	Lung	sQTL	chr9:133261374:133262099:clu_63938:ENSG00000175164.13	All variant-gene pair P-val < 5*10e-6	5	0.0814846	0.014809	0.14816	0.0166056	0.0285734	3	0.0405303	0.0246111	0.0995935	0.0537576	0.0211676	0.0110974	0.176818	0.111847	0.212041	0.43578	0.018	0.0484072	0.0109273	0.0213717	1	No	Yes	No	No	Yes	No	Yes	No	No	No	Yes	No	No	Yes	No	No	Yes
POAG EUR	GNAI2	Spleen	sQTL	chr3:50256320:50256723:clu_38554:ENSG00000114353.16	P-val < 5e-6	3	0.96099	0.928389	0.993591	0.0167445	0.0287375	1	0.977245	0.0247403	0.35217	0.960397	0.0187165	0.0308528	1.08819	0.120669	0.611023	0.487489	NA	NA	NA	NA	NA	No	Yes	Yes	NA	NA	Yes	No	No	No	Yes	No	No	No	No	Yes	No	Yes
POAG EUR	RNF149	Thyroid	sQTL	chr2:101271744:101272842:clu_52701:ENSG00000163162.8	P-val < 5e-6	6	0.974964	0.954168	0.995759	0.0168587	0.0290491	1	0.944907	0.0217125	0.00905559	0.978192	0.0118489	0.0627656	1.00311	0.0268609	0.913496	0.31298	0.47	NA	NA	NA	NA	No	Yes	Yes	NA	NA	Yes	No	No	No	Yes	No	No	No	No	Yes	No	Yes
IOP	TRIM27	Muscle Skeletal	eQTL	NA	P-val < 5e-6	4	0.244853	0.0439303	0.445775	0.0169155	0.0290491	3	NA	NA	NA	NA	NA	NA	NA	NA	NA	NA	NA	NA	NA	NA	NA	No	Yes	Yes	NA	NA	Yes	No	No	Yes	No	No	No	No	No	No	Yes	Yes
POAG EUR	FHL3	Esophagus Gastroesophageal Junction	eQTL	NA	P-val < 5e-6	2	0.855554	0.727501	0.983608	0.0169476	0.0290491	1	NA	NA	NA	NA	NA	NA	NA	NA	NA	NA	NA	NA	NA	NA	NA	No	Yes	Yes	NA	NA	Yes	No	Yes	No	No	No	No	No	Yes	No	No	Yes
POAG EUR	AP006621.5	Artery Tibial	eQTL	NA	P-val < 5e-6	11	0.966967	0.939396	0.994539	0.0169478	0.0290491	1	0.975204	0.0234075	0.283427	0.968194	0.0170977	0.0586979	0.955337	0.0326657	0.204599	0.693745	0.845	NA	NA	NA	NA	No	Yes	Yes	NA	NA	Yes	No	No	No	Yes	No	No	No	No	Yes	No	Yes
POAG EUR	AP006621.6	Adipose Subcutaneous	eQTL	NA	P-val < 5e-6	8	0.960958	0.928255	0.993661	0.016996	0.0292128	1	0.971058	0.0256653	0.252489	0.962355	0.0192355	0.0460569	0.986041	0.0394651	0.736235	0.503502	0.838	NA	NA	NA	NA	No	Yes	Yes	NA	NA	Yes	No	No	No	Yes	No	No	No	No	Yes	No	Yes
IOP	SEMA3E	Skin Not Sun Exposed Suprapubic	eQTL	NA	P-val < 5e-6	1	0.221603	0.0395031	0.403703	0.0170705	0.0293682	1	NA	NA	NA	NA	NA	NA	NA	NA	NA	NA	NA	NA	NA	NA	NA	No	Yes	Yes	NA	NA	Yes	No	No	Yes	No	No	No	No	No	No	Yes	Yes
IOP	RP11-798G7.8	Brain Cerebellum	eQTL	NA	P-val < 5e-6	3	0.076377	0.0135957	0.139158	0.0171046	0.0293682	3	0.115345	0.0306489	0.000167598	0.0762406	0.0217581	0.000458299	-1.71707	0.718858	0.252409	0.242627	NA	NA	NA	NA	NA	No	Yes	Yes	NA	NA	Yes	No	Yes	No	No	No	No	No	Yes	No	No	Yes
IOP	NCR3LG1	Retina	eQTL	NA	P-val < 5e-6	2	-0.283514	-0.516689	-0.0503378	0.0171665	0.0295152	3	NA	NA	NA	NA	NA	NA	NA	NA	NA	NA	NA	NA	NA	NA	NA	No	Yes	Yes	NA	NA	Yes	No	No	No	Yes	No	No	No	No	Yes	No	Yes
IOP	FAM215B	Esophagus Gastroesophageal Junction	eQTL	NA	P-val < 5e-6	3	0.117357	0.020803	0.21391	0.0172052	0.0295152	3	0.162683	0.0418378	0.000100895	0.120687	0.0313626	0.000119033	-1.87934	1.00153	0.31171	0.295855	NA	NA	NA	NA	NA	No	Yes	Yes	NA	NA	Yes	No	Yes	No	No	No	No	No	Yes	No	No	Yes
IOP	TMEM136	Heart Atrial Appendage	sQTL	chr11:120325368:120329977:clu_8560:ENSG00000181264.8	P-val < 5e-6	2	-0.154544	-0.281741	-0.0273464	0.0172477	0.0295152	1	NA	NA	NA	NA	NA	NA	NA	NA	NA	NA	NA	NA	NA	NA	NA	No	Yes	Yes	NA	NA	Yes	No	Yes	No	No	No	No	No	Yes	No	No	Yes
POAG EUR	TNS1	Prostate	sQTL	chr2:217821938:217830367:clu_46512:ENSG00000079308.16	All variant-gene pair P-val < 5*10e-6	8	0.954456	0.916081	0.992831	0.0172755	0.0296702	1	0.952712	0.0296485	0.102284	0.943275	0.0200607	0.0036026	0.922946	0.112444	0.527245	0.780588	0.307	NA	NA	NA	NA	No	Yes	Yes	NA	NA	No	Yes	No	No	No	No	No	Yes	No	Yes	No	Yes
POAG EUR	NCR3LG1	Colon Sigmoid	eQTL	NA	P-val < 5e-6	3	0.829157	0.674827	0.983486	0.0173451	0.0296702	1	NA	NA	NA	NA	NA	NA	NA	NA	NA	NA	NA	NA	NA	NA	NA	No	Yes	Yes	NA	NA	Yes	No	No	No	Yes	No	No	No	No	Yes	No	Yes
IOP	SFTA1P	Brain Frontal Cortex BA9	eQTL	NA	P-val < 5e-6	2	0.0543473	0.00956165	0.099133	0.0173853	0.0298251	3	NA	NA	NA	NA	NA	NA	NA	NA	NA	NA	NA	NA	NA	NA	NA	No	Yes	Yes	NA	NA	Yes	Yes	No	Yes	No	Yes	Yes	No	Yes	No	Yes	Yes
IOP	ARHGAP27	Brain Cortex	eQTL	NA	P-val < 5e-6	3	0.137274	0.0241082	0.250439	0.0174281	0.0298251	1	0.181457	0.0492667	0.000230372	0.146622	0.0434392	0.000737229	0.698438	0.65183	0.478034	0.546076	NA	NA	NA	NA	NA	No	Yes	Yes	NA	NA	Yes	No	Yes	No	No	No	No	No	Yes	No	No	Yes
POAG EUR	ATP5J	Spleen	sQTL	chr21:25729801:25734333:clu_27560:ENSG00000154723.12	All variant-gene pair P-val < 5*10e-6	2	0.936088	0.881618	0.990557	0.0174745	0.0299714	2	NA	NA	NA	NA	NA	NA	NA	NA	NA	NA	NA	NA	NA	NA	NA	No	Yes	Yes	NA	NA	Yes	No	Yes	No	No	No	No	No	Yes	No	No	Yes
POAG EUR	ATP5J	Stomach	sQTL	chr21:25729801:25734333:clu_28408:ENSG00000154723.12	P-val < 5e-6	2	0.932943	0.875699	0.990188	0.0174745	0.0299714	1	NA	NA	NA	NA	NA	NA	NA	NA	NA	NA	NA	NA	NA	NA	NA	No	Yes	Yes	NA	NA	Yes	No	Yes	No	No	No	No	No	Yes	No	No	Yes
IOP	PIDD1	Esophagus Muscularis	eQTL	NA	P-val < 5e-6	3	-0.317911	-0.580187	-0.0556344	0.017513	0.0299714	3	NA	NA	NA	NA	NA	NA	NA	NA	NA	NA	NA	NA	NA	NA	NA	No	Yes	Yes	NA	NA	Yes	No	No	No	Yes	No	No	No	No	Yes	No	Yes
POAG EUR	HLA-L	Ovary	sQTL	chr6:29889604:29889707:clu_28718:ENSG00000243753.5	P-val < 5e-6	6	1.03851	1.00732	1.0697	0.0175715	0.0301343	1	1.04744	0.0164802	0.00491427	1.03157	0.0136591	0.0228857	0.982819	0.0439242	0.719557	0.275563	0.061	NA	NA	NA	NA	No	Yes	Yes	NA	NA	Yes	No	No	Yes	No	No	No	No	No	No	Yes	Yes
POAG EUR	PIGC	Brain Cortex	sQTL	chr1:172370311:172376554:clu_44746:ENSG00000135845.9	P-val < 5e-6	2	0.926759	0.863904	0.989614	0.0177002	0.0302886	2	NA	NA	NA	NA	NA	NA	NA	NA	NA	NA	NA	NA	NA	NA	NA	No	Yes	Yes	NA	NA	Yes	No	Yes	No	No	No	No	No	Yes	No	No	Yes
POAG EUR	PSMC3	Skin Not Sun Exposed Suprapubic	eQTL	NA	P-val < 5e-6	1	0.76032	0.533859	0.986781	0.017712	0.0302886	2	NA	NA	NA	NA	NA	NA	NA	NA	NA	NA	NA	NA	NA	NA	NA	No	Yes	Yes	NA	NA	Yes	No	Yes	No	No	No	No	No	Yes	No	No	Yes
POAG EUR	CRACR2B	Pancreas	sQTL	chr11:827711:828260:clu_5220:ENSG00000177685.16	All variant-gene pair P-val < 5*10e-6	4	0.895721	0.804665	0.986776	0.0177635	0.0304428	2	NA	NA	NA	NA	NA	NA	NA	NA	NA	NA	NA	NA	NA	NA	NA	No	Yes	Yes	NA	NA	Yes	No	No	No	Yes	No	No	No	No	Yes	No	Yes
POAG EUR	RP11-507B12.2	Artery Tibial	eQTL	NA	P-val < 5e-6	3	0.847021	0.709729	0.984313	0.0177751	0.0304428	1	0.821629	0.0432175	5.46807e-06	0.824321	0.0371085	1.92713e-07	1.45706	0.171368	0.271976	0.191877	NA	NA	NA	NA	NA	No	Yes	Yes	NA	NA	Yes	Yes	No	Yes	No	No	No	Yes	No	Yes	Yes	Yes
POAG EUR	AP006621.5	Breast Mammary Tissue	eQTL	NA	P-val < 5e-6	6	0.951387	0.910146	0.992627	0.0178632	0.0305713	1	0.941704	0.0313219	0.0551567	0.952311	0.023123	0.034585	0.958835	0.151168	0.807066	0.963187	0.97	NA	NA	NA	NA	No	Yes	Yes	NA	NA	Yes	No	No	No	Yes	No	No	No	No	Yes	No	Yes
POAG EUR	LOXL1-AS1	Cells Cultured fibroblasts	sQTL	chr15:73920038:73931165:clu_16639:ENSG00000261801.5	All variant-gene pair P-val < 5*10e-6	4	0.905508	0.823321	0.987696	0.0179276	0.0305713	1	0.914467	0.036738	0.0149396	0.954084	0.0323097	0.145732	0.901067	0.156012	0.573035	0.976405	0.156	NA	NA	NA	NA	No	Yes	Yes	NA	NA	No	Yes	No	No	No	No	Yes	No	No	No	Yes	Yes
POAG EUR	MOV10	Adrenal Gland	sQTL	chr1:112674729:112674832:clu_43760:ENSG00000155363.18	All variant-gene pair P-val < 5*10e-6	1	0.904807	0.821966	0.987647	0.0179429	0.0305713	2	NA	NA	NA	NA	NA	NA	NA	NA	NA	NA	NA	NA	NA	NA	NA	No	Yes	Yes	NA	NA	No	Yes	No	No	No	No	No	Yes	No	Yes	No	Yes
POAG EUR	MOV10	Adrenal Gland	sQTL	chr1:112674729:112674848:clu_43760:ENSG00000155363.18	All variant-gene pair P-val < 5*10e-6	1	1.11572	1.02504	1.2064	0.0179429	0.0305713	2	NA	NA	NA	NA	NA	NA	NA	NA	NA	NA	NA	NA	NA	NA	NA	No	Yes	Yes	NA	NA	No	Yes	No	No	No	No	No	Yes	No	Yes	No	Yes
POAG EUR	PANO1	Liver	eQTL	NA	All variant-gene pair P-val < 5*10e-6	2	0.893587	0.800389	0.986784	0.0179719	0.0307335	2	NA	NA	NA	NA	NA	NA	NA	NA	NA	NA	NA	NA	NA	NA	NA	No	Yes	Yes	NA	NA	Yes	No	No	No	Yes	No	No	No	No	Yes	No	Yes
POAG EUR	FCF1	Skin Not Sun Exposed Suprapubic	eQTL	NA	P-val < 5e-6	1	1.2672	1.07089	1.46351	0.0180622	0.0308957	1	NA	NA	NA	NA	NA	NA	NA	NA	NA	NA	NA	NA	NA	NA	NA	No	Yes	Yes	NA	NA	Yes	No	No	No	Yes	No	No	No	No	Yes	No	Yes
IOP	CYB561D2	Skin Sun Exposed Lower leg	eQTL	NA	P-val < 5e-6	3	-0.199995	-0.365947	-0.0340424	0.0181736	0.0310147	3	-0.104135	0.0855276	0.22339	-0.20065	0.0565875	0.000391382	-0.482937	0.594032	0.56544	0.712856	NA	NA	NA	NA	NA	No	Yes	Yes	NA	NA	Yes	No	No	No	Yes	No	No	No	No	Yes	No	Yes
POAG EUR	MIR6891	Skin Not Sun Exposed Suprapubic	eQTL	NA	P-val < 5e-6	25	1.03393	1.00624	1.06162	0.0181785	0.0310147	1	1.06735	0.0172239	0.000154181	1.03169	0.0152196	0.0404007	0.992239	0.0294386	0.794642	0.134873	0.025	0.0400666	0.0117587	0.00360351	1	No	Yes	No	No	Yes	Yes	No	No	No	Yes	No	No	No	No	Yes	No	Yes
POAG EUR	LRRC37A2	Minor Salivary Gland	eQTL	NA	P-val < 5e-6	4	1.04033	1.00752	1.07314	0.0181849	0.0310147	1	1.0196	0.0162565	0.232592	1.05158	0.0105218	1.75031e-06	1.18927	0.0469384	0.0661364	0.100624	0.102	NA	NA	NA	NA	No	Yes	Yes	NA	NA	Yes	No	Yes	No	No	No	No	No	Yes	No	No	Yes
POAG EUR	RAPSN	Esophagus Mucosa	eQTL	NA	P-val < 5e-6	1	1.15193	1.03455	1.26932	0.0181913	0.0310147	1	NA	NA	NA	NA	NA	NA	NA	NA	NA	NA	NA	NA	NA	NA	NA	No	Yes	Yes	NA	NA	Yes	No	No	No	Yes	No	No	No	No	Yes	No	Yes
IOP	HLA-J	Brain Hypothalamus	eQTL	NA	P-val < 5e-6	2	0.0708989	0.012034	0.129764	0.0182409	0.0310147	1	NA	NA	NA	NA	NA	NA	NA	NA	NA	NA	NA	NA	NA	NA	NA	No	Yes	Yes	NA	NA	Yes	No	Yes	Yes	No	No	No	No	Yes	No	Yes	Yes
POAG EUR	CYP21A1P	Vagina	eQTL	NA	P-val < 5e-6	3	1.05328	1.01018	1.09639	0.0182464	0.0310147	2	NA	NA	NA	NA	NA	NA	NA	NA	NA	NA	NA	NA	NA	NA	NA	No	Yes	Yes	NA	NA	Yes	No	No	No	Yes	No	No	No	No	Yes	No	Yes
IOP	MAPT	Prostate	eQTL	NA	P-val < 5e-6	3	-0.116201	-0.212698	-0.0197036	0.0182646	0.0311592	1	-0.0834376	0.0513385	0.10411	-0.0794103	0.0441545	0.0721032	-0.00634883	0.249807	0.983824	0.728358	NA	NA	NA	NA	NA	No	Yes	Yes	NA	NA	Yes	No	Yes	No	No	No	No	No	Yes	No	No	Yes
POAG EUR	PPP4R3B	Muscle Skeletal	eQTL	NA	P-val < 5e-6	2	1.3803	1.11258	1.64802	0.0182944	0.0311592	2	NA	NA	NA	NA	NA	NA	NA	NA	NA	NA	NA	NA	NA	NA	NA	No	Yes	Yes	NA	NA	Yes	No	No	Yes	No	No	No	No	No	No	Yes	Yes
IOP	XXbac-BPG283O16.9	Pituitary	eQTL	NA	P-val < 5e-6	6	-0.137228	-0.25123	-0.023226	0.0183086	0.0311592	3	-0.149615	0.055728	0.00725862	-0.0741294	0.0577243	0.199073	0.047383	0.145896	0.776177	0.308874	0.187	NA	NA	NA	NA	No	Yes	Yes	NA	NA	Yes	No	Yes	Yes	No	No	No	No	Yes	No	Yes	Yes
IOP	MAPT	Spleen	eQTL	NA	P-val < 5e-6	3	0.126064	0.0212776	0.230851	0.0183741	0.0313121	3	0.142352	0.0395051	0.000314105	0.13421	0.0345819	0.000104061	1.86521	1.91374	0.508174	0.530268	NA	NA	NA	NA	NA	No	Yes	Yes	NA	NA	Yes	No	No	No	Yes	No	No	No	No	Yes	No	Yes
POAG EUR	GNL2	Lung	sQTL	chr1:37582936:37583867:clu_56657:ENSG00000134697.12	P-val < 5e-6	2	1.12054	1.02593	1.21515	0.0183815	0.0313121	2	NA	NA	NA	NA	NA	NA	NA	NA	NA	NA	NA	NA	NA	NA	NA	No	Yes	Yes	NA	NA	Yes	Yes	No	Yes	Yes	No	Yes	No	No	Yes	Yes	Yes
IOP	HYAL1	Artery Tibial	eQTL	NA	P-val < 5e-6	3	0.278044	0.0467169	0.509371	0.0184816	0.0314648	3	0.254474	0.107126	0.017527	0.216627	0.0966488	0.0250012	-0.0749647	0.745438	0.936193	0.7133	NA	NA	NA	NA	NA	No	Yes	Yes	NA	NA	Yes	No	No	No	Yes	No	No	No	No	Yes	No	Yes
POAG EUR	DHRS7	Muscle Skeletal	sQTL	chr14:60156152:60163045:clu_19936:ENSG00000100612.13	P-val < 5e-6	12	1.13003	1.02829	1.23177	0.0185247	0.0314648	2	1.10114	0.0240594	6.21479e-05	1.10076	0.020304	2.2645e-06	1.04761	0.104107	0.665613	0.420857	0.001	0.0969563	0.0149796	0.00019363	2	No	Yes	No	No	Yes	Yes	No	No	Yes	No	No	No	No	No	No	Yes	Yes
POAG EUR	SFTA1P	Heart Atrial Appendage	eQTL	NA	P-val < 5e-6	2	1.17706	1.04125	1.31288	0.0186429	0.0316262	1	NA	NA	NA	NA	NA	NA	NA	NA	NA	NA	NA	NA	NA	NA	NA	No	Yes	Yes	NA	NA	No	Yes	No	No	No	Yes	Yes	No	Yes	No	Yes	Yes
POAG EUR	AP006621.6	Esophagus Mucosa	eQTL	NA	P-val < 5e-6	6	0.950838	0.908831	0.992845	0.0186664	0.0317786	1	0.970031	0.0324939	0.349061	0.953442	0.0264172	0.071111	0.976856	0.0558958	0.703456	0.637191	0.823	NA	NA	NA	NA	No	Yes	Yes	NA	NA	Yes	No	No	No	Yes	No	No	No	No	Yes	No	Yes
IOP	TRIOBP	Brain Cortex	eQTL	NA	P-val < 5e-6	2	-0.196017	-0.359357	-0.0326774	0.0186671	0.0317786	3	NA	NA	NA	NA	NA	NA	NA	NA	NA	NA	NA	NA	NA	NA	NA	No	Yes	Yes	NA	NA	Yes	No	Yes	No	No	No	No	No	Yes	No	No	Yes
POAG EUR	AP006621.5	Artery Aorta	eQTL	NA	P-val < 5e-6	7	0.967682	0.940283	0.995081	0.0187687	0.0319221	1	0.977765	0.0216986	0.30006	0.967724	0.0164559	0.0461812	0.936854	0.0389248	0.15464	0.413646	0.733	NA	NA	NA	NA	No	Yes	Yes	NA	NA	Yes	No	No	No	Yes	No	No	No	No	Yes	No	Yes
IOP	SPATA2L	Nerve Tibial	eQTL	NA	P-val < 5e-6	2	0.265618	0.0439515	0.487285	0.0188429	0.0319221	3	NA	NA	NA	NA	NA	NA	NA	NA	NA	NA	NA	NA	NA	NA	NA	No	Yes	Yes	NA	NA	No	Yes	No	No	No	No	No	Yes	No	Yes	No	Yes
IOP	CTA-228A9.3	Brain Nucleus accumbens basal ganglia	eQTL	NA	P-val < 5e-6	2	0.109306	0.0180146	0.200597	0.018937	0.0320742	3	NA	NA	NA	NA	NA	NA	NA	NA	NA	NA	NA	NA	NA	NA	NA	No	Yes	Yes	NA	NA	Yes	No	No	No	Yes	No	No	No	No	Yes	No	Yes
POAG EUR	HLA-S	Skin Sun Exposed Lower leg	eQTL	NA	P-val < 5e-6	28	1.03238	1.00576	1.059	0.0189551	0.0322261	1	1.04325	0.0142119	0.00289263	1.03721	0.0135947	0.00719364	1.0184	0.0391175	0.645696	0.713025	0.001	0.0357305	0.0126003	0.00962157	1	No	Yes	No	No	Yes	Yes	No	No	No	Yes	No	No	No	No	Yes	No	Yes
IOP	HLA-DQA2	Kidney Cortex	sQTL	chr6:32637540:32641310:clu_21561:ENSG00000237541.3	P-val < 5e-6	1	-0.0213094	-0.0391115	-0.00350732	0.0189683	0.0322261	1	NA	NA	NA	NA	NA	NA	NA	NA	NA	NA	NA	NA	NA	NA	NA	No	Yes	Yes	NA	NA	Yes	No	No	No	Yes	No	No	No	No	Yes	No	Yes
POAG EUR	RP1-239B22.5	Thyroid	eQTL	NA	P-val < 5e-6	4	0.913004	0.836898	0.98911	0.0190809	0.032351	1	0.967832	0.0607963	0.590712	0.917494	0.039215	0.0281053	0.774939	0.109785	0.258842	0.360691	NA	NA	NA	NA	NA	No	Yes	Yes	NA	NA	Yes	No	No	No	Yes	No	No	No	No	Yes	No	Yes
IOP	PLEKHM1	Skin Not Sun Exposed Suprapubic	sQTL	chr17:45458439:45475100:clu_14666:ENSG00000225190.10	P-val < 5e-6	3	-0.109517	-0.201097	-0.0179373	0.0190836	0.032351	1	-0.12989	0.0335266	0.000106964	-0.131085	0.0334892	9.06911e-05	-0.287968	0.448689	0.636753	0.756949	NA	NA	NA	NA	NA	No	Yes	Yes	NA	NA	Yes	No	Yes	No	No	No	No	No	Yes	No	No	Yes
POAG EUR	ARHGAP27	Skin Sun Exposed Lower leg	sQTL	chr17:45398047:45402714:clu_15006:ENSG00000159314.11	P-val < 5e-6	3	0.932893	0.874794	0.990992	0.0191065	0.032351	1	0.915257	0.0238721	0.000207762	0.920947	0.0233254	0.000414605	0.765619	0.197154	0.404833	0.495681	NA	NA	NA	NA	NA	No	Yes	Yes	NA	NA	Yes	No	Yes	No	No	No	No	No	Yes	No	No	Yes
IOP	CMB9-22P13.1	Cells Cultured fibroblasts	eQTL	NA	P-val < 5e-6	4	-0.105885	-0.194453	-0.0173166	0.0191185	0.032351	3	-0.0288998	0.0640643	0.651913	-0.0951447	0.0401258	0.0177324	-0.190567	0.211674	0.533376	0.748724	NA	NA	NA	NA	NA	No	Yes	Yes	NA	NA	Yes	No	Yes	No	No	No	No	No	Yes	No	No	Yes
POAG EUR	TXNRD2	Artery Coronary	eQTL	NA	P-val < 5e-6	3	1.13626	1.02939	1.24313	0.0191437	0.032351	2	1.16966	0.0454011	0.000556889	1.14646	0.0378148	0.000300959	1.07406	0.273797	0.837496	0.865862	NA	NA	NA	NA	NA	No	Yes	Yes	NA	NA	Yes	Yes	Yes	Yes	Yes	No	Yes	No	Yes	Yes	Yes	Yes
IOP	HLA-A	Esophagus Mucosa	eQTL	NA	P-val < 5e-6	13	0.0784579	0.0127529	0.144163	0.0192619	0.0326718	1	0.0957894	0.0334567	0.00419537	0.0936918	0.0317708	0.00318811	-0.0418221	0.105201	0.698571	0.253945	0.001	0.114575	0.0275698	0.00196175	2	No	Yes	No	No	Yes	Yes	No	No	Yes	No	No	No	No	No	No	Yes	Yes
IOP	IFITM4P	Cells EBV-transformed lymphocytes	eQTL	NA	P-val < 5e-6	3	0.0337345	0.00546304	0.062006	0.0193489	0.0326718	1	0.0355053	0.0145414	0.0146196	0.0376196	0.0136742	0.00593878	0.0904471	0.0522089	0.333277	0.462644	NA	NA	NA	NA	NA	No	Yes	Yes	NA	NA	Yes	No	Yes	No	No	No	No	No	Yes	No	No	Yes
POAG EUR	RP11-121M22.1	Brain Caudate basal ganglia	eQTL	NA	P-val < 5e-6	1	1.04239	1.00759	1.07718	0.019357	0.0327598	2	NA	NA	NA	NA	NA	NA	NA	NA	NA	NA	NA	NA	NA	NA	NA	No	Yes	Yes	NA	NA	Yes	No	Yes	No	No	No	No	No	Yes	No	No	Yes
POAG EUR	RP11-121M22.1	Brain Cerebellum	eQTL	NA	P-val < 5e-6	1	1.04807	1.00872	1.08741	0.019357	0.0327598	2	NA	NA	NA	NA	NA	NA	NA	NA	NA	NA	NA	NA	NA	NA	NA	No	Yes	Yes	NA	NA	Yes	No	Yes	No	No	No	No	No	Yes	No	No	Yes
POAG EUR	RP11-121M22.1	Brain Nucleus accumbens basal ganglia	eQTL	NA	P-val < 5e-6	1	1.04184	1.00749	1.07619	0.019357	0.0327598	2	NA	NA	NA	NA	NA	NA	NA	NA	NA	NA	NA	NA	NA	NA	NA	No	Yes	Yes	NA	NA	Yes	No	Yes	No	No	No	No	No	Yes	No	No	Yes
POAG EUR	RP11-121M22.1	Brain Putamen basal ganglia	eQTL	NA	P-val < 5e-6	1	1.04434	1.00798	1.08071	0.019357	0.0327598	2	NA	NA	NA	NA	NA	NA	NA	NA	NA	NA	NA	NA	NA	NA	NA	No	Yes	Yes	NA	NA	Yes	No	Yes	No	No	No	No	No	Yes	No	No	Yes
POAG EUR	RP11-121M22.1	Lung	eQTL	NA	P-val < 5e-6	1	1.12027	1.02508	1.21545	0.019357	0.0327598	2	NA	NA	NA	NA	NA	NA	NA	NA	NA	NA	NA	NA	NA	NA	NA	No	Yes	Yes	NA	NA	Yes	No	Yes	No	No	No	No	No	Yes	No	No	Yes
POAG EUR	RP11-121M22.1	Skin Not Sun Exposed Suprapubic	eQTL	NA	P-val < 5e-6	1	1.10373	1.02101	1.18645	0.019357	0.0327598	2	NA	NA	NA	NA	NA	NA	NA	NA	NA	NA	NA	NA	NA	NA	NA	No	Yes	Yes	NA	NA	Yes	No	Yes	No	No	No	No	No	Yes	No	No	Yes
IOP	HLA-L	Brain Amygdala	sQTL	chr6:29889604:29889707:clu_22866:ENSG00000243753.5	P-val < 5e-6	2	0.0422081	0.00683223	0.077584	0.0193593	0.0327598	3	NA	NA	NA	NA	NA	NA	NA	NA	NA	NA	NA	NA	NA	NA	NA	No	Yes	Yes	NA	NA	Yes	No	No	Yes	No	No	No	No	No	No	Yes	Yes
POAG EUR	GNGT2	Artery Aorta	eQTL	NA	P-val < 5e-6	1	0.845902	0.705628	0.986176	0.0193693	0.0327598	1	NA	NA	NA	NA	NA	NA	NA	NA	NA	NA	NA	NA	NA	NA	NA	No	Yes	Yes	NA	NA	Yes	Yes	No	No	Yes	No	No	Yes	No	Yes	No	Yes
IOP	RP11-217B7.2	Lung	eQTL	NA	P-val < 5e-6	2	0.184532	0.0298521	0.339212	0.0193735	0.0327598	1	NA	NA	NA	NA	NA	NA	NA	NA	NA	NA	NA	NA	NA	NA	NA	No	Yes	Yes	NA	NA	Yes	No	Yes	Yes	Yes	No	No	No	Yes	Yes	Yes	Yes
POAG EUR	RP11-259G18.3	Spleen	eQTL	NA	P-val < 5e-6	8	1.03849	1.00679	1.07018	0.0195351	0.0329196	1	1.04093	0.0103822	0.000111443	1.04126	0.00872274	3.56677e-06	1.03127	0.0362622	0.434582	0.834517	0.003	0.0386939	0.0122445	0.0341804	2	No	Yes	No	No	Yes	Yes	No	Yes	No	No	No	No	No	Yes	No	No	Yes
POAG EUR	GAB2	Muscle Skeletal	eQTL	NA	P-val < 5e-6	2	1.10734	1.02169	1.19298	0.0196285	0.0330794	1	NA	NA	NA	NA	NA	NA	NA	NA	NA	NA	NA	NA	NA	NA	NA	No	Yes	Yes	NA	NA	Yes	No	No	No	Yes	No	No	No	No	Yes	No	Yes
POAG EUR	ARHGAP27	Artery Aorta	eQTL	NA	P-val < 5e-6	2	1.32593	1.08866	1.5632	0.0197825	0.0333894	1	NA	NA	NA	NA	NA	NA	NA	NA	NA	NA	NA	NA	NA	NA	NA	No	Yes	Yes	NA	NA	Yes	No	Yes	No	No	No	No	No	Yes	No	No	Yes
POAG EUR	PIDD1	Skin Sun Exposed Lower leg	eQTL	NA	P-val < 5e-6	7	0.875461	0.763562	0.98736	0.0198225	0.0333894	1	0.919558	0.0743806	0.25954	0.878176	0.052187	0.0128004	0.951259	0.218276	0.830156	0.711567	0.256	NA	NA	NA	NA	No	Yes	Yes	NA	NA	No	Yes	No	No	No	No	No	Yes	No	Yes	No	Yes
IOP	RPLP2	Prostate	eQTL	NA	P-val < 5e-6	2	-0.130959	-0.241209	-0.0207087	0.0199039	0.0335488	3	NA	NA	NA	NA	NA	NA	NA	NA	NA	NA	NA	NA	NA	NA	NA	No	Yes	Yes	NA	NA	Yes	No	No	No	Yes	No	No	No	No	Yes	No	Yes
IOP	WNT3	Stomach	eQTL	NA	P-val < 5e-6	2	0.207005	0.032652	0.381358	0.0199621	0.0336805	3	NA	NA	NA	NA	NA	NA	NA	NA	NA	NA	NA	NA	NA	NA	NA	No	Yes	Yes	NA	NA	Yes	No	No	No	Yes	No	No	No	No	Yes	No	Yes
POAG EUR	NSF	Esophagus Muscularis	eQTL	NA	P-val < 5e-6	3	0.765119	0.539554	0.990684	0.020001	0.0336805	2	0.740044	0.0965064	0.00181194	0.771758	0.0991886	0.0090006	3.63387	0.874374	0.379151	0.324448	NA	NA	NA	NA	NA	No	Yes	Yes	NA	NA	Yes	No	Yes	No	No	No	No	No	Yes	No	No	Yes
POAG EUR	SPIRE2	Cells Cultured fibroblasts	eQTL	NA	P-val < 5e-6	6	1.08726	1.01676	1.15776	0.0200293	0.0336805	2	1.14059	0.0626025	0.03561	1.0724	0.0415071	0.0921727	0.993479	0.112227	0.958812	0.485519	0.819	NA	NA	NA	NA	No	Yes	Yes	NA	NA	Yes	No	No	No	Yes	No	No	No	No	Yes	No	Yes
IOP	TES	Artery Aorta	sQTL	chr7:116210734:116249020:clu_30433:ENSG00000135269.17	P-val < 5e-6	3	-0.194655	-0.358718	-0.030592	0.0200468	0.0336805	3	-0.178265	0.0653548	0.00637872	-0.211273	0.0427011	7.50915e-07	-0.504267	0.200991	0.241458	0.352088	NA	NA	NA	NA	NA	No	Yes	Yes	NA	NA	Yes	No	No	No	Yes	No	No	No	No	Yes	No	Yes
POAG EUR	HLA-L	Skin Sun Exposed Lower leg	sQTL	chr6:29889604:29889707:clu_36618:ENSG00000243753.5	P-val < 5e-6	20	1.02795	1.0047	1.05119	0.020129	0.0338396	1	1.03681	0.0132653	0.00642834	1.02004	0.00987698	0.0445529	1.00431	0.019814	0.830827	0.168702	0.001	0.0201463	0.0089372	0.0395667	2	No	Yes	No	No	Yes	Yes	No	No	Yes	No	No	No	No	No	No	Yes	Yes
POAG EUR	AFAP1	Colon Transverse	eQTL	NA	P-val < 5e-6	3	0.57578	0.109982	1.04158	0.0201872	0.0339614	2	0.71478	0.10264	0.00107005	0.730426	0.089154	0.000426009	3.76668	0.811751	0.349671	0.256622	NA	NA	NA	NA	NA	No	Yes	Yes	NA	NA	Yes	No	Yes	No	No	No	No	No	Yes	No	No	Yes
POAG EUR	TXNDC8	Testis	sQTL	chr9:110326240:110329232:clu_107076:ENSG00000204193.10	P-val < 5e-6	4	1.04762	1.00836	1.08688	0.0202005	0.0339614	2	1.07083	0.0235753	0.0037009	1.04147	0.011327	0.00033375	1.00627	0.0185288	0.792761	0.231438	NA	NA	NA	NA	NA	No	Yes	Yes	NA	NA	Yes	No	Yes	No	No	No	No	No	Yes	No	No	Yes
IOP	PXT1	Adipose Subcutaneous	eQTL	NA	P-val < 5e-6	1	-0.116398	-0.214633	-0.018162	0.0202131	0.0339614	1	NA	NA	NA	NA	NA	NA	NA	NA	NA	NA	NA	NA	NA	NA	NA	No	Yes	Yes	NA	NA	Yes	No	No	Yes	No	No	No	No	No	No	Yes	Yes
POAG EUR	TSPAN14	Whole Blood	sQTL	chr10:80512269:80512719:clu_8969:ENSG00000108219.14	P-val < 5e-6	5	0.955604	0.917278	0.99393	0.0202136	0.0339614	1	0.961137	0.030161	0.188776	0.96576	0.0232303	0.133674	0.908375	0.0666275	0.244894	0.484282	0.59	NA	NA	NA	NA	No	Yes	Yes	NA	NA	Yes	Yes	No	No	Yes	No	No	Yes	No	Yes	No	Yes
IOP	GNL2	Esophagus Mucosa	sQTL	chr1:37582936:37583694:clu_49587:ENSG00000134697.12	All variant-gene pair P-val < 5*10e-6	2	-0.114965	-0.212019	-0.0179105	0.0202491	0.0339614	1	NA	NA	NA	NA	NA	NA	NA	NA	NA	NA	NA	NA	NA	NA	NA	No	Yes	Yes	NA	NA	No	Yes	No	No	No	No	Yes	No	No	No	Yes	Yes
POAG EUR	PIDD1	Colon Sigmoid	eQTL	NA	P-val < 5e-6	1	0.844319	0.701457	0.987182	0.0202503	0.0340736	1	NA	NA	NA	NA	NA	NA	NA	NA	NA	NA	NA	NA	NA	NA	NA	No	Yes	Yes	NA	NA	Yes	Yes	No	No	Yes	No	No	Yes	No	Yes	No	Yes
POAG EUR	CELF1	Artery Tibial	sQTL	chr11:47489024:47536620:clu_7147:ENSG00000149187.17	P-val < 5e-6	1	1.09001	1.01722	1.16281	0.0203056	0.0340736	1	NA	NA	NA	NA	NA	NA	NA	NA	NA	NA	NA	NA	NA	NA	NA	No	Yes	Yes	NA	NA	Yes	No	No	No	Yes	No	No	No	No	Yes	No	Yes
POAG EUR	CELF1	Esophagus Mucosa	sQTL	chr11:47489024:47552992:clu_6895:ENSG00000149187.17	P-val < 5e-6	1	0.904136	0.819022	0.98925	0.0203056	0.0340736	1	NA	NA	NA	NA	NA	NA	NA	NA	NA	NA	NA	NA	NA	NA	NA	No	Yes	Yes	NA	NA	Yes	No	Yes	No	Yes	No	No	No	Yes	Yes	No	Yes
POAG EUR	CELF1	Skin Sun Exposed Lower leg	sQTL	chr11:47489024:47536620:clu_7759:ENSG00000149187.17	P-val < 5e-6	1	1.09333	1.01797	1.1687	0.0203056	0.0340736	1	NA	NA	NA	NA	NA	NA	NA	NA	NA	NA	NA	NA	NA	NA	NA	No	Yes	Yes	NA	NA	Yes	No	No	No	Yes	No	No	No	No	Yes	No	Yes
POAG EUR	NUCB2	Testis	sQTL	chr11:17269331:17275617:clu_12713:ENSG00000070081.15	All variant-gene pair P-val < 5*10e-6	11	0.957241	0.920332	0.99415	0.0203075	0.0340736	1	0.965049	0.0262022	0.174544	0.933664	0.0223952	0.00217753	0.970749	0.044348	0.522078	0.733062	0.185	NA	NA	NA	NA	No	Yes	Yes	NA	NA	No	Yes	No	No	No	Yes	No	No	Yes	No	No	Yes
POAG EUR	SPATA2L	Skin Sun Exposed Lower leg	sQTL	chr16:89701233:89701628:clu_19724:ENSG00000158792.15	All variant-gene pair P-val < 5*10e-6	15	0.939235	0.886274	0.992195	0.020336	0.0340736	1	0.947527	0.036496	0.139715	0.953657	0.0343251	0.16685	1.00876	0.0564767	0.880053	0.182355	0.206	NA	NA	NA	NA	No	Yes	Yes	NA	NA	No	Yes	No	No	No	No	No	Yes	No	Yes	No	Yes
POAG EUR	LRRC37A2	Cells Cultured fibroblasts	sQTL	chr17:46487140:46511511:clu_11877:ENSG00000238083.7	P-val < 5e-6	3	0.916662	0.843132	0.990192	0.0203682	0.0342228	1	0.902155	0.0309473	0.000877132	0.899926	0.0292301	0.000309363	0.724336	0.34548	0.521892	0.616728	NA	NA	NA	NA	NA	No	Yes	Yes	NA	NA	Yes	No	Yes	No	No	No	No	No	Yes	No	No	Yes
IOP	CRACR2B	Heart Atrial Appendage	eQTL	NA	P-val < 5e-6	5	-0.0864998	-0.159634	-0.0133655	0.0204387	0.0342228	3	-0.0732743	0.0524674	0.162544	-0.0690554	0.0520033	0.184209	-0.184152	0.17171	0.477752	0.662027	NA	NA	NA	NA	NA	No	Yes	Yes	NA	NA	Yes	No	No	No	Yes	No	No	No	No	Yes	No	Yes
IOP	SFTA2	Lung	eQTL	NA	P-val < 5e-6	12	-0.152726	-0.282032	-0.0234191	0.0206139	0.0345394	3	-0.209185	0.0471094	8.97879e-06	-0.170592	0.0462844	0.000228047	0.0232194	0.231873	0.922214	0.446333	0.001	-0.173909	0.0476505	0.0053202	2	No	Yes	No	No	Yes	Yes	No	No	No	Yes	No	No	No	No	Yes	No	Yes
POAG EUR	CEND1	Thyroid	eQTL	NA	P-val < 5e-6	1	0.854448	0.721251	0.987644	0.0206302	0.0345394	1	NA	NA	NA	NA	NA	NA	NA	NA	NA	NA	NA	NA	NA	NA	NA	No	Yes	Yes	NA	NA	Yes	No	No	No	Yes	No	No	No	No	Yes	No	Yes
IOP	HLA-G	Esophagus Muscularis	eQTL	NA	P-val < 5e-6	9	0.0587141	0.00893274	0.108496	0.0207942	0.0348557	3	0.0571636	0.0250531	0.0225072	0.0468206	0.0237523	0.0487008	0.00294507	0.0981678	0.97704	0.576529	0.05	NA	NA	NA	NA	No	Yes	Yes	NA	NA	Yes	No	No	Yes	No	No	No	No	No	No	Yes	Yes
IOP	HCG4P7	Breast Mammary Tissue	eQTL	NA	P-val < 5e-6	12	-0.0374821	-0.0692648	-0.0056994	0.0208066	0.0348557	1	-0.0550623	0.019666	0.00511225	-0.0541621	0.0166173	0.0011166	0.0304163	0.0319351	0.368759	0.0476319	0.011	-0.0617292	0.0159429	0.00472862	1	No	Yes	No	No	Yes	Yes	No	No	Yes	No	No	No	No	No	No	Yes	Yes
POAG EUR	SEMA3B-AS1	Lung	sQTL	chr3:50266887:50267281:clu_47306:ENSG00000232352.1	P-val < 5e-6	5	0.956596	0.91891	0.994282	0.021008	0.0351717	2	0.976619	0.0237633	0.319445	0.975607	0.0242412	0.308334	0.939867	0.0645255	0.437908	0.79729	0.436	NA	NA	NA	NA	No	Yes	Yes	NA	NA	Yes	No	No	No	Yes	No	No	No	No	Yes	No	Yes
POAG EUR	FOLH1	Skin Not Sun Exposed Suprapubic	eQTL	NA	P-val < 5e-6	6	1.04662	1.0079	1.08533	0.0210823	0.0353199	2	1.04032	0.0253922	0.119559	1.03598	0.0251685	0.160191	1.03762	0.0778157	0.659865	0.914189	0.7	NA	NA	NA	NA	No	Yes	Yes	NA	NA	Yes	No	No	No	Yes	No	No	No	No	Yes	No	Yes
IOP	FOLH1	Thyroid	eQTL	NA	P-val < 5e-6	3	-0.0930395	-0.172117	-0.013962	0.0211073	0.0353199	3	NA	NA	NA	NA	NA	NA	NA	NA	NA	NA	NA	NA	NA	NA	NA	No	Yes	Yes	NA	NA	Yes	No	No	No	Yes	No	No	No	No	Yes	No	Yes
IOP	XXbac-BPG170G13.32	Spleen	eQTL	NA	P-val < 5e-6	1	0.0538394	0.0079711	0.0997077	0.0214135	0.0358026	1	NA	NA	NA	NA	NA	NA	NA	NA	NA	NA	NA	NA	NA	NA	NA	No	Yes	Yes	NA	NA	Yes	No	No	Yes	No	No	No	No	No	No	Yes	Yes
POAG EUR	AP006621.6	Artery Aorta	eQTL	NA	P-val < 5e-6	3	0.922809	0.854324	0.991294	0.021501	0.0359601	1	NA	NA	NA	NA	NA	NA	NA	NA	NA	NA	NA	NA	NA	NA	NA	No	Yes	Yes	NA	NA	Yes	No	No	No	Yes	No	No	No	No	Yes	No	Yes
POAG EUR	NPEPPS	Skin Sun Exposed Lower leg	eQTL	NA	P-val < 5e-6	3	0.858954	0.729286	0.988623	0.0215538	0.0361077	2	0.871935	0.0852093	0.107774	0.867439	0.0799871	0.0754173	0.718537	0.237655	0.396843	0.577497	NA	NA	NA	NA	NA	No	Yes	Yes	NA	NA	Yes	No	Yes	No	No	No	No	No	Yes	No	No	Yes
POAG EUR	AP006621.5	Prostate	eQTL	NA	P-val < 5e-6	6	0.957376	0.920216	0.994536	0.021588	0.0361077	1	0.96091	0.0289709	0.168706	0.956674	0.0229968	0.0541011	0.968125	0.0491795	0.557141	0.82151	0.853	NA	NA	NA	NA	No	Yes	Yes	NA	NA	Yes	No	No	No	Yes	No	No	No	No	Yes	No	Yes
POAG EUR	HCG4P7	Heart Left Ventricle	eQTL	NA	P-val < 5e-6	10	0.936962	0.881351	0.992574	0.0217416	0.036265	1	0.948572	0.0254437	0.0379811	0.952365	0.0252619	0.0533535	0.972254	0.0646933	0.678808	0.544001	0.002	-0.0657298	0.0254832	0.0494716	2	No	Yes	No	No	Yes	Yes	No	No	Yes	No	No	No	No	No	No	Yes	Yes
IOP	SPIRE2	Uterus	eQTL	NA	P-val < 5e-6	1	-0.044741	-0.0829727	-0.00650926	0.0218074	0.0364222	3	NA	NA	NA	NA	NA	NA	NA	NA	NA	NA	NA	NA	NA	NA	NA	No	Yes	Yes	NA	NA	Yes	No	No	No	Yes	No	No	No	No	Yes	No	Yes
POAG EUR	NR1H3	Breast Mammary Tissue	sQTL	chr11:47259259:47259791:clu_7604:ENSG00000025434.18	All variant-gene pair P-val < 5*10e-6	9	0.938622	0.884461	0.992783	0.0218899	0.0365794	2	0.927278	0.0301392	0.0122411	0.928893	0.0317704	0.0202485	0.972796	0.0642935	0.682913	0.556312	0.153	NA	NA	NA	NA	No	Yes	Yes	NA	NA	No	Yes	No	No	No	No	No	Yes	No	Yes	No	Yes
IOP	HLA-G	Brain Cerebellum	eQTL	NA	P-val < 5e-6	3	0.0622038	0.00891102	0.115497	0.0221533	0.0370502	1	NA	NA	NA	NA	NA	NA	NA	NA	NA	NA	NA	NA	NA	NA	NA	No	Yes	Yes	NA	NA	Yes	No	No	Yes	No	No	No	No	No	No	Yes	Yes
POAG EUR	TRIM26	Testis	eQTL	NA	P-val < 5e-6	7	1.17273	1.0362	1.30927	0.0221785	0.0370502	1	1.21317	0.0760604	0.011067	1.21301	0.0721299	0.00742371	0.925034	0.164982	0.661311	0.196062	0.361	NA	NA	NA	NA	No	Yes	Yes	NA	NA	Yes	No	Yes	Yes	No	No	No	No	Yes	No	Yes	Yes
IOP	PIGC	Spleen	sQTL	chr1:172370311:172376554:clu_48414:ENSG00000135845.9	P-val < 5e-6	1	-0.0586711	-0.108964	-0.00837829	0.022224	0.0370502	1	NA	NA	NA	NA	NA	NA	NA	NA	NA	NA	NA	NA	NA	NA	NA	No	Yes	Yes	NA	NA	Yes	No	Yes	No	No	No	No	No	Yes	No	No	Yes
POAG EUR	MEAF6	Esophagus Mucosa	eQTL	NA	P-val < 5e-6	3	1.24899	1.05831	1.43967	0.0222919	0.037207	1	1.29745	0.0518296	5.05609e-07	1.30041	0.0497907	1.32302e-07	2.10832	0.936281	0.571749	0.673162	NA	NA	NA	NA	NA	No	Yes	Yes	NA	NA	Yes	No	No	Yes	No	No	No	No	No	No	Yes	Yes
IOP	SSSCA1-AS1	Nerve Tibial	eQTL	NA	P-val < 5e-6	2	-0.148007	-0.275082	-0.020931	0.0224399	0.0373637	3	NA	NA	NA	NA	NA	NA	NA	NA	NA	NA	NA	NA	NA	NA	NA	No	Yes	Yes	NA	NA	Yes	No	Yes	No	No	No	No	No	Yes	No	No	Yes
POAG EUR	PIDD1	Brain Frontal Cortex BA9	eQTL	NA	P-val < 5e-6	2	0.889431	0.788729	0.990133	0.0225722	0.0376462	1	NA	NA	NA	NA	NA	NA	NA	NA	NA	NA	NA	NA	NA	NA	NA	No	Yes	Yes	NA	NA	Yes	No	No	No	Yes	No	No	No	No	Yes	No	Yes
IOP	HLA-L	Brain Cerebellar Hemisphere	sQTL	chr6:29944616:30009145:clu_29316:ENSG00000243753.5	P-val < 5e-6	6	0.0456935	0.0064224	0.0849646	0.0225757	0.0376462	1	0.0542293	0.0148105	0.000250694	0.0533517	0.0140771	0.000150666	0.0856954	0.135615	0.572322	0.784301	0.012	0.0670343	0.00859243	0.00438348	1	No	Yes	No	No	Yes	Yes	No	Yes	Yes	No	No	No	No	Yes	No	Yes	Yes
IOP	CALD1	Breast Mammary Tissue	eQTL	NA	P-val < 5e-6	1	-0.210919	-0.392211	-0.0296267	0.0225897	0.0376462	1	NA	NA	NA	NA	NA	NA	NA	NA	NA	NA	NA	NA	NA	NA	NA	No	Yes	Yes	NA	NA	Yes	Yes	Yes	No	No	Yes	No	No	Yes	No	No	Yes
IOP	TRIB2	Cells Cultured fibroblasts	eQTL	NA	P-val < 5e-6	1	0.248125	0.0347695	0.461481	0.0226426	0.0376462	1	NA	NA	NA	NA	NA	NA	NA	NA	NA	NA	NA	NA	NA	NA	NA	No	Yes	Yes	NA	NA	Yes	Yes	Yes	Yes	No	Yes	No	No	Yes	No	Yes	Yes
IOP	VPS9D1	Artery Tibial	eQTL	NA	P-val < 5e-6	3	-0.124485	-0.231674	-0.0172956	0.0228306	0.0379691	3	NA	NA	NA	NA	NA	NA	NA	NA	NA	NA	NA	NA	NA	NA	NA	No	Yes	Yes	NA	NA	Yes	Yes	No	No	Yes	No	No	Yes	No	Yes	No	Yes
IOP	SPATA2L	Stomach	eQTL	NA	P-val < 5e-6	3	-0.15823	-0.29459	-0.021869	0.0229457	0.0381253	3	NA	NA	NA	NA	NA	NA	NA	NA	NA	NA	NA	NA	NA	NA	NA	No	Yes	Yes	NA	NA	No	Yes	No	No	No	No	No	Yes	No	Yes	No	Yes
POAG EUR	WNT3	Colon Transverse	eQTL	NA	P-val < 5e-6	2	1.0965	1.01707	1.17594	0.0230203	0.0382711	1	NA	NA	NA	NA	NA	NA	NA	NA	NA	NA	NA	NA	NA	NA	NA	No	Yes	Yes	NA	NA	Yes	No	No	No	Yes	No	No	No	No	Yes	No	Yes
IOP	RP11-17G12.2	Skin Not Sun Exposed Suprapubic	eQTL	NA	P-val < 5e-6	1	-0.177	-0.329644	-0.0243551	0.0230426	0.0382711	3	NA	NA	NA	NA	NA	NA	NA	NA	NA	NA	NA	NA	NA	NA	NA	No	Yes	Yes	NA	NA	Yes	No	Yes	No	No	No	No	No	Yes	No	No	Yes
IOP	ARHGAP27	Artery Aorta	eQTL	NA	P-val < 5e-6	2	0.320512	0.0440733	0.596951	0.0230571	0.0384063	1	NA	NA	NA	NA	NA	NA	NA	NA	NA	NA	NA	NA	NA	NA	NA	No	Yes	Yes	NA	NA	Yes	No	Yes	No	No	No	No	No	Yes	No	No	Yes
POAG EUR	RP11-507B12.2	Adipose Subcutaneous	eQTL	NA	P-val < 5e-6	6	0.903743	0.816447	0.991039	0.0230614	0.0384063	1	0.864672	0.0435446	0.000840173	0.882256	0.0422575	0.00303172	0.888056	0.124458	0.410507	0.887116	0.125	NA	NA	NA	NA	No	Yes	Yes	NA	NA	Yes	No	Yes	Yes	No	No	No	No	Yes	No	Yes	Yes
IOP	HCG4P7	Ovary	eQTL	NA	P-val < 5e-6	5	-0.0456021	-0.0849349	-0.00626934	0.0230619	0.0384063	3	-0.0533343	0.0129581	3.85678e-05	-0.0518622	0.0127855	4.98526e-05	0.012144	0.087192	0.901989	0.564236	0.078	NA	NA	NA	NA	No	Yes	Yes	NA	NA	Yes	No	Yes	Yes	No	No	No	No	Yes	No	Yes	Yes
POAG EUR	ARL17A	Stomach	sQTL	chr17:46528859:46570759:clu_13199:ENSG00000185829.17	P-val < 5e-6	3	1.09161	1.01591	1.16732	0.0232482	0.0385621	1	1.10015	0.0310782	0.00213117	1.08717	0.0301662	0.00559328	0.658734	0.265561	0.360705	0.306958	NA	NA	NA	NA	NA	No	Yes	Yes	NA	NA	Yes	No	Yes	No	No	No	No	No	Yes	No	No	Yes
POAG EUR	GNL2	Stomach	sQTL	chr1:37582936:37583867:clu_47881:ENSG00000134697.12	P-val < 5e-6	2	1.10071	1.01782	1.1836	0.0232726	0.0387074	1	NA	NA	NA	NA	NA	NA	NA	NA	NA	NA	NA	NA	NA	NA	NA	No	Yes	Yes	NA	NA	Yes	Yes	No	Yes	No	No	Yes	No	No	No	Yes	Yes
POAG EUR	CELF1	Cells Cultured fibroblasts	sQTL	chr11:47536730:47552992:clu_6260:ENSG00000149187.17	P-val < 5e-6	1	1.06313	1.01019	1.11608	0.0234328	0.038863	1	NA	NA	NA	NA	NA	NA	NA	NA	NA	NA	NA	NA	NA	NA	NA	No	Yes	Yes	NA	NA	Yes	No	No	No	Yes	No	No	No	No	Yes	No	Yes
POAG EUR	AP006621.5	Liver	eQTL	NA	P-val < 5e-6	4	0.930509	0.868191	0.992826	0.0234959	0.0390185	1	0.932415	0.0410964	0.0886117	0.937934	0.0354074	0.0703477	1.32322	0.296156	0.517767	0.443524	NA	NA	NA	NA	NA	No	Yes	Yes	NA	NA	Yes	No	No	No	Yes	No	No	No	No	Yes	No	Yes
POAG EUR	SPIRE2	Artery Aorta	eQTL	NA	P-val < 5e-6	7	1.04033	1.0061	1.07457	0.0235939	0.039174	2	1.04108	0.0221665	0.0693099	1.0378	0.0221784	0.0943597	0.967178	0.0569905	0.589596	0.250086	0.704	NA	NA	NA	NA	No	Yes	Yes	NA	NA	Yes	No	No	No	Yes	No	No	No	No	Yes	No	Yes
IOP	FHL3	Thyroid	sQTL	chr1:37998132:37998974:clu_57212:ENSG00000183386.9	P-val < 5e-6	2	-0.0956167	-0.178509	-0.0127244	0.0237673	0.0394953	3	NA	NA	NA	NA	NA	NA	NA	NA	NA	NA	NA	NA	NA	NA	NA	No	Yes	Yes	NA	NA	Yes	No	Yes	No	No	No	No	No	Yes	No	No	Yes
POAG EUR	PPP1R18	Nerve Tibial	eQTL	NA	P-val < 5e-6	4	1.31165	1.07632	1.54698	0.0238536	0.0396398	1	1.24767	0.126366	0.0799258	1.2081	0.0846264	0.0254855	1.00125	0.207756	0.996178	0.381386	NA	NA	NA	NA	NA	No	Yes	Yes	NA	NA	Yes	No	Yes	No	No	No	No	No	Yes	No	No	Yes
IOP	PRMT7	Brain Putamen basal ganglia	sQTL	chr16:68356215:68356701:clu_12909:ENSG00000132600.16	P-val < 5e-6	3	0.0316471	0.00418196	0.0591122	0.0239183	0.0396398	3	NA	NA	NA	NA	NA	NA	NA	NA	NA	NA	NA	NA	NA	NA	NA	No	Yes	Yes	NA	NA	Yes	No	No	No	Yes	No	No	No	No	Yes	No	Yes
POAG EUR	MIR6891	Adipose Visceral Omentum	eQTL	NA	P-val < 5e-6	21	1.02878	1.00415	1.05341	0.0239672	0.0397949	1	1.04408	0.0155893	0.00565601	1.02743	0.0146893	0.0654414	1.00043	0.0291564	0.988423	0.306605	0.075	NA	NA	NA	NA	No	Yes	Yes	NA	NA	Yes	No	No	No	Yes	No	No	No	No	Yes	No	Yes
IOP	KLF5	Adipose Subcutaneous	eQTL	NA	P-val < 5e-6	5	-0.158867	-0.296938	-0.0207965	0.0241196	0.03995	1	-0.192029	0.0691174	0.00546436	-0.160147	0.0662033	0.0155624	-0.199847	0.787692	0.84182	0.966643	NA	NA	NA	NA	NA	No	Yes	Yes	NA	NA	Yes	No	Yes	No	No	No	No	No	Yes	No	No	Yes
POAG EUR	GNGT2	Brain Frontal Cortex BA9	eQTL	NA	P-val < 5e-6	1	0.935735	0.877966	0.993504	0.0242199	0.0400833	1	NA	NA	NA	NA	NA	NA	NA	NA	NA	NA	NA	NA	NA	NA	NA	No	Yes	Yes	NA	NA	No	Yes	No	No	No	No	No	Yes	No	Yes	No	Yes
POAG EUR	HLA-W	Esophagus Gastroesophageal Junction	eQTL	NA	P-val < 5e-6	8	1.03424	1.00496	1.06352	0.0242236	0.0400833	2	1.02999	0.0173323	0.0882486	1.03287	0.0175469	0.065332	1.08416	0.044544	0.119586	0.305191	0.382	NA	NA	NA	NA	No	Yes	Yes	NA	NA	Yes	No	No	Yes	No	No	No	No	No	No	Yes	Yes
POAG EUR	KANSL1-AS1	Ovary	eQTL	NA	P-val < 5e-6	4	1.03753	1.00549	1.06958	0.024226	0.0400833	1	1.01416	0.0172751	0.415567	1.05014	0.00986798	7.11703e-07	1.17012	0.0389192	0.056242	0.0866199	0.068	NA	NA	NA	NA	No	Yes	Yes	NA	NA	Yes	No	Yes	No	No	No	No	No	Yes	No	No	Yes
POAG EUR	ANAPC1	Nerve Tibial	sQTL	chr2:111788320:111792362:clu_51163:ENSG00000153107.11	All variant-gene pair P-val < 5*10e-6	4	1.03499	1.00506	1.06492	0.0242941	0.0402272	1	1.03669	0.0276702	0.192829	1.03632	0.0163742	0.0293479	1.06881	0.0607557	0.471074	0.681477	NA	NA	NA	NA	NA	No	Yes	Yes	NA	NA	No	Yes	No	No	No	No	No	Yes	No	Yes	No	Yes
POAG EUR	CYP21A2	Nerve Tibial	eQTL	NA	P-val < 5e-6	19	1.03183	1.00456	1.05909	0.0242961	0.0402272	1	1.02426	0.0185759	0.196889	1.0485	0.0176648	0.00734354	1.02432	0.0360954	0.516333	0.828749	0.153	NA	NA	NA	NA	No	Yes	Yes	NA	NA	Yes	No	No	No	Yes	No	No	No	No	Yes	No	Yes
POAG EUR	ANAPC1	Brain Cerebellum	sQTL	chr2:111794131:111794233:clu_41820:ENSG00000153107.11	P-val < 5e-6	2	1.03283	1.0047	1.06096	0.0244236	0.0403819	2	NA	NA	NA	NA	NA	NA	NA	NA	NA	NA	NA	NA	NA	NA	NA	No	Yes	Yes	NA	NA	No	Yes	No	No	No	No	No	Yes	No	Yes	No	Yes
POAG EUR	ANAPC1	Brain Cerebellum	sQTL	chr2:111792555:111794078:clu_41820:ENSG00000153107.11	All variant-gene pair P-val < 5*10e-6	2	0.968945	0.941462	0.996428	0.024459	0.0405256	2	NA	NA	NA	NA	NA	NA	NA	NA	NA	NA	NA	NA	NA	NA	NA	No	Yes	Yes	NA	NA	No	Yes	No	No	No	No	No	Yes	No	Yes	No	Yes
IOP	CTB-39G8.3	Esophagus Mucosa	eQTL	NA	P-val < 5e-6	4	-0.28112	-0.526096	-0.0361435	0.0245013	0.0405256	1	-0.374991	0.0979824	0.00012965	-0.367407	0.0986363	0.000195423	0.371035	0.245916	0.37262	0.222212	NA	NA	NA	NA	NA	No	Yes	Yes	NA	NA	Yes	No	Yes	No	No	No	No	No	Yes	No	No	Yes
IOP	ARL17A	Breast Mammary Tissue	eQTL	NA	P-val < 5e-6	9	0.0542823	0.00695864	0.101606	0.0245631	0.0406472	3	0.0496549	0.023985	0.0384289	0.0372385	0.0221638	0.0929279	0.0456053	0.134786	0.746623	0.949816	0.004	0.0615949	0.0196685	0.025909	2	No	Yes	No	No	Yes	Yes	No	Yes	No	No	No	No	No	Yes	No	No	Yes
IOP	EMID1	Lung	sQTL	chr22:29215630:29216323:clu_30312:ENSG00000186998.15	All variant-gene pair P-val < 5*10e-6	4	-0.127763	-0.239166	-0.0163604	0.0245862	0.0406472	1	-0.136781	0.0345658	7.58623e-05	-0.10915	0.0337293	0.00121195	0.209351	0.174393	0.442165	0.298209	NA	NA	NA	NA	NA	No	Yes	Yes	NA	NA	No	Yes	No	No	No	No	No	Yes	No	Yes	No	Yes
IOP	HLA-J	Brain Cerebellar Hemisphere	eQTL	NA	P-val < 5e-6	7	0.0275318	0.00351932	0.0515443	0.0246233	0.0406472	1	0.0177035	0.0163039	0.277548	0.0282718	0.0149756	0.0590441	0.00440043	0.0713682	0.953793	0.757899	0.447	NA	NA	NA	NA	No	Yes	Yes	NA	NA	Yes	No	Yes	Yes	No	No	No	No	Yes	No	Yes	Yes
IOP	ANXA11	Spleen	eQTL	NA	P-val < 5e-6	1	0.170815	0.021769	0.319861	0.0246868	0.0408015	1	NA	NA	NA	NA	NA	NA	NA	NA	NA	NA	NA	NA	NA	NA	NA	No	Yes	Yes	NA	NA	No	Yes	No	No	No	No	No	Yes	No	Yes	No	Yes
IOP	HLA-A	Muscle Skeletal	eQTL	NA	P-val < 5e-6	17	0.0566252	0.00719086	0.106059	0.0247613	0.0409447	3	0.0555834	0.0302053	0.065741	0.0466898	0.0277509	0.09248	-0.0560117	0.0504989	0.287456	0.0282624	0.007	0.0646574	0.0211447	0.00993865	2	No	Yes	No	No	Yes	Yes	No	No	Yes	No	No	No	No	No	No	Yes	Yes
IOP	EIF2S2P3	Colon Sigmoid	eQTL	NA	P-val < 5e-6	2	-0.122374	-0.229262	-0.0154859	0.0248346	0.0409447	3	NA	NA	NA	NA	NA	NA	NA	NA	NA	NA	NA	NA	NA	NA	NA	No	Yes	Yes	NA	NA	Yes	No	No	No	Yes	No	No	No	No	Yes	No	Yes
IOP	ARL17A	Artery Tibial	eQTL	NA	P-val < 5e-6	10	0.0919693	0.0116295	0.172309	0.0248506	0.0410877	3	0.0827767	0.03505	0.0181927	0.0727753	0.0322891	0.0242045	0.0569941	0.151771	0.718389	0.816754	0.001	0.10516	0.0274748	0.00868441	2	No	Yes	No	No	Yes	Yes	No	No	No	Yes	No	No	No	No	Yes	No	Yes
IOP	RP11-259A24.1	Cells Cultured fibroblasts	eQTL	NA	P-val < 5e-6	2	-0.187554	-0.351393	-0.0237147	0.0248519	0.0410877	1	NA	NA	NA	NA	NA	NA	NA	NA	NA	NA	NA	NA	NA	NA	NA	No	Yes	Yes	NA	NA	Yes	No	Yes	Yes	No	No	No	No	Yes	No	Yes	Yes
POAG EUR	ARL17A	Uterus	eQTL	NA	P-val < 5e-6	4	1.05347	1.00791	1.09903	0.0250326	0.0412416	1	1.05567	0.0167827	0.00124686	1.06551	0.0160541	7.73193e-05	1.18997	0.392532	0.701017	0.785105	0.069	NA	NA	NA	NA	No	Yes	Yes	NA	NA	Yes	No	Yes	No	No	No	No	No	Yes	No	No	Yes
POAG EUR	HLA-A	Adrenal Gland	eQTL	NA	P-val < 5e-6	6	1.07601	1.01187	1.14016	0.0251812	0.0415604	2	1.04349	0.0329339	0.196107	1.05435	0.0319688	0.0978472	0.989408	0.142029	0.944954	0.58477	0.132	NA	NA	NA	NA	No	Yes	Yes	NA	NA	Yes	No	No	Yes	No	No	No	No	No	No	Yes	Yes
POAG EUR	AP006621.5	Cells Cultured fibroblasts	eQTL	NA	P-val < 5e-6	10	0.933148	0.87249	0.993807	0.0253705	0.041879	1	0.956872	0.0432776	0.30836	0.901028	0.0426626	0.0145715	0.862734	0.0981204	0.176096	0.427288	0.848	NA	NA	NA	NA	No	Yes	Yes	NA	NA	Yes	No	No	No	Yes	No	No	No	No	Yes	No	Yes
IOP	LOXL1	Heart Atrial Appendage	sQTL	chr15:73927885:73942854:clu_18308:ENSG00000129038.15	P-val < 5e-6	1	-0.0543731	-0.102108	-0.00663805	0.0255781	0.0421861	1	NA	NA	NA	NA	NA	NA	NA	NA	NA	NA	NA	NA	NA	NA	NA	No	Yes	Yes	NA	NA	Yes	No	Yes	No	No	No	No	No	Yes	No	No	Yes
IOP	LOXL1	Heart Left Ventricle	sQTL	chr15:73927885:73942854:clu_16444:ENSG00000129038.15	P-val < 5e-6	2	-0.0681547	-0.127989	-0.00832055	0.0255781	0.0421861	1	NA	NA	NA	NA	NA	NA	NA	NA	NA	NA	NA	NA	NA	NA	NA	No	Yes	Yes	NA	NA	Yes	No	Yes	No	No	No	No	No	Yes	No	No	Yes
IOP	ABO	Lung	eQTL	NA	P-val < 5e-6	8	0.100685	0.0121599	0.18921	0.0257988	0.0424815	1	0.0773475	0.0347572	0.0260569	0.0784658	0.029784	0.0084264	0.176608	0.13199	0.251886	0.570038	0.007	0.0741545	0.0109355	0.00655513	2	No	Yes	No	No	Yes	Yes	No	Yes	No	No	No	No	No	Yes	No	No	Yes
POAG EUR	SF3A3	Prostate	eQTL	NA	P-val < 5e-6	2	0.886858	0.781279	0.992437	0.0258121	0.0424815	2	NA	NA	NA	NA	NA	NA	NA	NA	NA	NA	NA	NA	NA	NA	NA	No	Yes	Yes	NA	NA	Yes	No	Yes	No	No	No	No	No	Yes	No	No	Yes
IOP	CDH16	Thyroid	eQTL	NA	FDR < 0.05	2	-0.27614	-0.51907	-0.0332097	0.0258844	0.0426347	1	NA	NA	NA	NA	NA	NA	NA	NA	NA	NA	NA	NA	NA	NA	NA	No	Yes	Yes	NA	NA	Yes	No	No	No	Yes	No	No	No	No	Yes	No	Yes
IOP	SF3A3	Ovary	eQTL	NA	P-val < 5e-6	3	-0.129655	-0.243834	-0.0154751	0.026038	0.0427879	1	-0.17365	0.0414919	2.8497e-05	-0.157906	0.0369192	1.89376e-05	-0.107209	0.77568	0.912565	0.981479	NA	NA	NA	NA	NA	No	Yes	Yes	NA	NA	Yes	No	Yes	No	No	No	No	No	Yes	No	No	Yes
POAG EUR	C22orf29	Brain Hypothalamus	eQTL	NA	All variant-gene pair P-val < 5*10e-6	14	1.08109	1.01241	1.14976	0.0260706	0.0429295	2	1.10577	0.042107	0.0169519	1.13024	0.040278	0.00236804	1.21848	0.0878718	0.0482821	0.171955	0.112	NA	NA	NA	NA	No	Yes	Yes	NA	NA	Yes	No	No	Yes	No	No	No	No	No	No	Yes	Yes
POAG EUR	RP5-1039K5.19	Artery Tibial	eQTL	NA	P-val < 5e-6	2	1.22332	1.04575	1.40088	0.0260847	0.0429295	1	NA	NA	NA	NA	NA	NA	NA	NA	NA	NA	NA	NA	NA	NA	NA	No	Yes	Yes	NA	NA	Yes	No	No	No	Yes	No	No	No	No	Yes	No	Yes
IOP	ABO	Skin Not Sun Exposed Suprapubic	eQTL	NA	P-val < 5e-6	10	0.0371405	0.00437604	0.069905	0.0262983	0.0432469	3	0.0417665	0.02351	0.0756443	0.0219438	0.0166813	0.18835	0.0347739	0.052628	0.537996	0.963602	0.214	NA	NA	NA	NA	No	Yes	Yes	NA	NA	Yes	No	No	No	Yes	No	No	No	No	Yes	No	Yes
POAG EUR	AP006621.5	Spleen	sQTL	chr11:777695:783530:clu_5654:ENSG00000255284.1	P-val < 5e-6	2	1.03136	1.0041	1.05862	0.0263883	0.0433997	1	NA	NA	NA	NA	NA	NA	NA	NA	NA	NA	NA	NA	NA	NA	NA	No	Yes	Yes	NA	NA	Yes	No	No	No	Yes	No	No	No	No	Yes	No	Yes
IOP	YAP1	Adrenal Gland	eQTL	NA	P-val < 5e-6	2	0.109421	0.0125509	0.206291	0.0268325	0.0440455	3	NA	NA	NA	NA	NA	NA	NA	NA	NA	NA	NA	NA	NA	NA	NA	No	Yes	Yes	NA	NA	Yes	No	Yes	No	No	No	No	No	Yes	No	No	Yes
IOP	RALGPS1	Nerve Tibial	eQTL	NA	P-val < 5e-6	2	0.418299	0.0479039	0.788694	0.0268639	0.044198	1	NA	NA	NA	NA	NA	NA	NA	NA	NA	NA	NA	NA	NA	NA	NA	No	Yes	Yes	NA	NA	Yes	No	No	Yes	Yes	No	No	No	No	Yes	Yes	Yes
POAG EUR	ABO	Lung	eQTL	NA	P-val < 5e-6	9	1.04421	1.00587	1.08256	0.0269859	0.0443504	1	1.03771	0.0351842	0.292809	1.02676	0.02841	0.352639	1.02427	0.0516053	0.661677	0.699311	0.348	NA	NA	NA	NA	No	Yes	Yes	NA	NA	Yes	No	Yes	No	No	No	No	No	Yes	No	No	Yes
POAG EUR	TSPAN14	Nerve Tibial	sQTL	chr10:80512269:80514019:clu_11804:ENSG00000108219.14	P-val < 5e-6	6	1.04114	1.00532	1.07695	0.0273838	0.0449834	1	1.06011	0.0272653	0.0322776	1.02056	0.0145996	0.163249	0.994758	0.0373726	0.897063	0.266792	0.241	NA	NA	NA	NA	No	Yes	Yes	NA	NA	Yes	No	No	No	Yes	No	No	No	No	Yes	No	Yes
IOP	LINC01349	Testis	eQTL	NA	P-val < 5e-6	2	0.159978	0.0178059	0.30215	0.0274209	0.0449834	3	NA	NA	NA	NA	NA	NA	NA	NA	NA	NA	NA	NA	NA	NA	NA	No	Yes	Yes	NA	NA	Yes	No	No	Yes	No	No	No	No	No	No	Yes	Yes
IOP	U73166.2	Thyroid	sQTL	chr3:50261316:50262967:clu_47829:ENSG00000230454.1	P-val < 5e-6	2	0.108335	0.011992	0.204679	0.0275269	0.0451356	1	NA	NA	NA	NA	NA	NA	NA	NA	NA	NA	NA	NA	NA	NA	NA	No	Yes	Yes	NA	NA	Yes	No	No	No	Yes	No	No	No	No	Yes	No	Yes
POAG EUR	NPEPPS	Colon Transverse	eQTL	NA	P-val < 5e-6	1	0.795608	0.592046	0.99917	0.0276971	0.0454517	2	NA	NA	NA	NA	NA	NA	NA	NA	NA	NA	NA	NA	NA	NA	NA	No	Yes	Yes	NA	NA	Yes	No	Yes	No	No	No	No	No	Yes	No	No	Yes
IOP	GNAI2	Adipose Visceral Omentum	sQTL	chr3:50256610:50256723:clu_43680:ENSG00000114353.16	P-val < 5e-6	8	0.0830265	0.00907215	0.156981	0.0277758	0.0456036	3	0.0898751	0.0415494	0.0305344	0.0973357	0.0402836	0.0156807	0.134191	0.113796	0.323314	0.661707	0.224	NA	NA	NA	NA	No	Yes	Yes	NA	NA	Yes	No	No	No	Yes	No	No	No	No	Yes	No	Yes
IOP	ARL17A	Brain Cerebellum	sQTL	chr17:46528859:46570759:clu_12414:ENSG00000185829.17	P-val < 5e-6	4	0.0457925	0.00497488	0.0866101	0.027886	0.0457554	3	0.0678679	0.0171883	7.86424e-05	0.0269327	0.0135431	0.046737	-0.0702041	0.0694062	0.418251	0.227794	0.153	NA	NA	NA	NA	No	Yes	Yes	NA	NA	Yes	No	Yes	No	No	No	No	No	Yes	No	No	Yes
IOP	ZNF276	Lung	sQTL	chr16:89729318:89733302:clu_20313:ENSG00000158805.11	P-val < 5e-6	4	0.100455	0.0108091	0.190101	0.0280685	0.0460465	3	0.0524836	0.0323875	0.105128	0.0545029	0.0347263	0.116531	0.127886	0.192971	0.575666	0.895587	0.089	NA	NA	NA	NA	No	Yes	Yes	NA	NA	Yes	No	No	No	Yes	No	No	No	No	Yes	No	Yes
IOP	PRMT7	Small Intestine Terminal Ileum	sQTL	chr16:68356215:68356701:clu_16721:ENSG00000132600.16	P-val < 5e-6	2	0.0285471	0.00307164	0.0540226	0.0280689	0.0460465	3	NA	NA	NA	NA	NA	NA	NA	NA	NA	NA	NA	NA	NA	NA	NA	No	Yes	Yes	NA	NA	Yes	No	No	No	Yes	No	No	No	No	Yes	No	Yes
IOP	AP006621.5	Liver	eQTL	NA	P-val < 5e-6	4	-0.116605	-0.220717	-0.0124931	0.0281497	0.0460465	1	-0.149217	0.0497041	0.00268121	-0.133415	0.0350663	0.000142007	-0.0573427	0.705803	0.948391	0.946371	NA	NA	NA	NA	NA	No	Yes	Yes	NA	NA	Yes	No	No	No	Yes	No	No	No	No	Yes	No	Yes
POAG EUR	MAPT	Prostate	eQTL	NA	P-val < 5e-6	3	0.904012	0.813894	0.994129	0.0281784	0.0461858	1	0.910534	0.0496694	0.0591647	0.927278	0.0403731	0.0614712	0.940726	0.263249	0.854805	0.901518	NA	NA	NA	NA	NA	No	Yes	Yes	NA	NA	Yes	No	Yes	No	No	No	No	No	Yes	No	No	Yes
IOP	RP11-507B12.2	Artery Tibial	eQTL	NA	P-val < 5e-6	3	-0.207938	-0.39366	-0.0222163	0.0282025	0.0461858	1	-0.105805	0.0789227	0.180045	-0.201629	0.0455106	9.40669e-06	0.403648	0.372355	0.474341	0.343269	NA	NA	NA	NA	NA	No	Yes	Yes	NA	NA	Yes	Yes	No	Yes	No	No	No	Yes	No	Yes	Yes	Yes
IOP	SEMA3E	Colon Sigmoid	eQTL	NA	P-val < 5e-6	1	0.108463	0.0114432	0.205482	0.028439	0.0464885	1	NA	NA	NA	NA	NA	NA	NA	NA	NA	NA	NA	NA	NA	NA	NA	No	Yes	Yes	NA	NA	Yes	No	No	Yes	No	No	No	No	No	No	Yes	Yes
IOP	SEMA3E	Nerve Tibial	eQTL	NA	P-val < 5e-6	1	0.0928531	0.00979632	0.17591	0.028439	0.0464885	1	NA	NA	NA	NA	NA	NA	NA	NA	NA	NA	NA	NA	NA	NA	NA	No	Yes	Yes	NA	NA	Yes	No	No	Yes	No	No	No	No	No	No	Yes	Yes
IOP	STK19B	Thyroid	sQTL	chr6:31980548:31980654:clu_38418:ENSG00000250535.1	P-val < 5e-6	27	-0.0388334	-0.073593	-0.00407378	0.0285453	0.0466398	3	-0.0444694	0.0136113	0.00108656	-0.0289042	0.0128766	0.0247874	0.00593029	0.0365283	0.872584	0.178203	0.001	-0.0429851	0.0116092	0.00193144	6	No	Yes	No	No	Yes	Yes	No	No	No	Yes	No	No	No	No	Yes	No	Yes
IOP	HLA-L	Brain Substantia nigra	sQTL	chr6:29889604:29889707:clu_21987:ENSG00000243753.5	P-val < 5e-6	3	0.0544535	0.00570491	0.103202	0.0285697	0.0467412	3	NA	NA	NA	NA	NA	NA	NA	NA	NA	NA	NA	NA	NA	NA	NA	No	Yes	Yes	NA	NA	Yes	No	Yes	Yes	No	No	No	No	Yes	No	Yes	Yes
POAG EUR	TRAF3IP1	Esophagus Mucosa	eQTL	NA	P-val < 5e-6	1	0.871178	0.747706	0.994649	0.0285831	0.0467412	2	NA	NA	NA	NA	NA	NA	NA	NA	NA	NA	NA	NA	NA	NA	NA	No	Yes	Yes	NA	NA	Yes	No	No	No	Yes	No	No	No	No	Yes	No	Yes
POAG EUR	TRAF3IP1	Esophagus Muscularis	eQTL	NA	P-val < 5e-6	1	0.765622	0.526515	1.00473	0.0285831	0.0467412	2	NA	NA	NA	NA	NA	NA	NA	NA	NA	NA	NA	NA	NA	NA	NA	No	Yes	Yes	NA	NA	Yes	No	No	No	Yes	No	No	No	No	Yes	No	Yes
IOP	RP5-1039K5.19	Artery Tibial	eQTL	NA	P-val < 5e-6	2	0.308651	0.0322915	0.585011	0.0285955	0.0467412	1	NA	NA	NA	NA	NA	NA	NA	NA	NA	NA	NA	NA	NA	NA	NA	No	Yes	Yes	NA	NA	Yes	No	No	No	Yes	No	No	No	No	Yes	No	Yes
POAG EUR	LOXL1	Cells Cultured fibroblasts	eQTL	NA	P-val < 5e-6	2	0.824945	0.652585	0.997305	0.0286456	0.0467412	1	NA	NA	NA	NA	NA	NA	NA	NA	NA	NA	NA	NA	NA	NA	NA	No	Yes	Yes	NA	NA	Yes	No	No	Yes	No	No	No	No	No	No	Yes	Yes
POAG EUR	MICE	Lung	eQTL	NA	P-val < 5e-6	11	1.05866	1.00757	1.10975	0.0287452	0.0468922	2	1.03999	0.0274437	0.153107	1.0222	0.0187823	0.242343	0.998235	0.0527565	0.974229	0.245675	0.01	0.037429	0.0137232	0.0343028	2	No	Yes	No	No	Yes	Yes	No	Yes	Yes	No	No	No	No	Yes	No	Yes	Yes
IOP	TTLL5	Skin Sun Exposed Lower leg	eQTL	NA	P-val < 5e-6	2	0.125958	0.0129963	0.238919	0.0288522	0.0471939	1	NA	NA	NA	NA	NA	NA	NA	NA	NA	NA	NA	NA	NA	NA	NA	No	Yes	Yes	NA	NA	Yes	No	Yes	No	No	No	No	No	Yes	No	No	Yes
IOP	FANCA	Vagina	sQTL	chr16:89762022:89764890:clu_15396:ENSG00000187741.14	P-val < 5e-6	2	0.0683231	0.00703827	0.129608	0.0288818	0.0471939	3	NA	NA	NA	NA	NA	NA	NA	NA	NA	NA	NA	NA	NA	NA	NA	No	Yes	Yes	NA	NA	Yes	No	No	No	Yes	No	No	No	No	Yes	No	Yes
IOP	LTBP3	Skin Sun Exposed Lower leg	eQTL	NA	FDR < 0.05	5	-0.246975	-0.468616	-0.025333	0.0289606	0.0473194	3	-0.209626	0.127977	0.101423	-0.198939	0.131266	0.129637	0.194996	0.245312	0.510022	0.188067	0.387	NA	NA	NA	NA	No	Yes	Yes	NA	NA	Yes	No	Yes	No	No	No	No	No	Yes	No	No	Yes
IOP	ATP5J	Stomach	sQTL	chr21:25729801:25734333:clu_28408:ENSG00000154723.12	P-val < 5e-6	2	-0.0624454	-0.118492	-0.00639851	0.0289798	0.0473194	1	NA	NA	NA	NA	NA	NA	NA	NA	NA	NA	NA	NA	NA	NA	NA	No	Yes	Yes	NA	NA	Yes	No	Yes	No	No	No	No	No	Yes	No	No	Yes
IOP	COL16A1	Esophagus Muscularis	sQTL	chr1:31698172:31698483:clu_48977:ENSG00000084636.17	All variant-gene pair P-val < 5*10e-6	2	0.160161	0.016372	0.303949	0.0290234	0.0473194	3	NA	NA	NA	NA	NA	NA	NA	NA	NA	NA	NA	NA	NA	NA	NA	No	Yes	Yes	NA	NA	No	Yes	No	No	No	No	No	Yes	No	Yes	No	Yes
POAG EUR	FMNL2	Muscle Skeletal	eQTL	NA	P-val < 5e-6	3	1.33696	1.07614	1.59778	0.0290907	0.04747	2	1.27784	0.113896	0.0313531	1.21401	0.084529	0.0217747	0.848095	0.721859	0.857141	0.634763	NA	NA	NA	NA	NA	No	Yes	Yes	NA	NA	Yes	No	No	No	Yes	No	No	No	No	Yes	No	Yes
IOP	CHMP1A	Esophagus Muscularis	sQTL	chr16:89647331:89649351:clu_17727:ENSG00000131165.14	P-val < 5e-6	7	0.0664393	0.0067442	0.126134	0.0291512	0.0476079	3	0.0662821	0.0221653	0.00278655	0.0702865	0.0180076	9.49447e-05	0.0994804	0.0672661	0.199226	0.599443	0.001	0.0685287	0.0130168	0.00623478	2	No	Yes	No	No	Yes	No	Yes	No	No	No	No	No	Yes	No	Yes	No	Yes
IOP	VARS2	Skin Not Sun Exposed Suprapubic	sQTL	chr6:30924560:30925544:clu_35909:ENSG00000137411.16	P-val < 5e-6	10	-0.0532972	-0.101196	-0.00539869	0.0291898	0.0476079	3	-0.0384851	0.0220751	0.081269	-0.0338719	0.014916	0.0231559	0.00351102	0.0637121	0.957404	0.362283	0.003	-0.0410957	0.0152031	0.0354288	3	No	Yes	No	No	Yes	Yes	No	No	No	Yes	No	No	No	No	Yes	No	Yes
POAG EUR	TMEM136	Heart Atrial Appendage	sQTL	chr11:120325368:120329977:clu_8560:ENSG00000181264.8	P-val < 5e-6	2	0.891336	0.787904	0.994768	0.029269	0.0477582	1	NA	NA	NA	NA	NA	NA	NA	NA	NA	NA	NA	NA	NA	NA	NA	No	Yes	Yes	NA	NA	Yes	No	Yes	No	No	No	No	No	Yes	No	No	Yes
POAG EUR	LMO7	Pancreas	eQTL	NA	P-val < 5e-6	1	0.922643	0.850199	0.995087	0.0293841	0.0478958	1	NA	NA	NA	NA	NA	NA	NA	NA	NA	NA	NA	NA	NA	NA	NA	No	Yes	Yes	NA	NA	No	Yes	No	No	No	No	No	Yes	No	Yes	No	Yes
POAG EUR	LINC01948	Whole Blood	eQTL	NA	P-val < 5e-6	3	1.13183	1.02035	1.24331	0.0294569	0.0480333	2	1.19472	0.0658156	0.00686903	1.19497	0.0589837	0.0025289	0.980897	0.0977326	0.875958	0.35001	NA	NA	NA	NA	NA	No	Yes	Yes	NA	NA	Yes	No	Yes	No	No	No	No	No	Yes	No	No	Yes
POAG EUR	FOLH1	Brain Nucleus accumbens basal ganglia	eQTL	NA	P-val < 5e-6	1	1.19766	1.03526	1.36006	0.0294902	0.0480333	1	NA	NA	NA	NA	NA	NA	NA	NA	NA	NA	NA	NA	NA	NA	NA	No	Yes	Yes	NA	NA	Yes	No	No	No	Yes	No	No	No	No	Yes	No	Yes
POAG EUR	EIF2S2P3	Adipose Subcutaneous	eQTL	NA	P-val < 5e-6	1	0.912128	0.829074	0.995181	0.0299658	0.0488086	1	NA	NA	NA	NA	NA	NA	NA	NA	NA	NA	NA	NA	NA	NA	NA	No	Yes	Yes	NA	NA	Yes	No	No	No	Yes	No	No	No	No	Yes	No	Yes
POAG EUR	AP006621.5	Heart Atrial Appendage	sQTL	chr11:778218:783530:clu_5821:ENSG00000255284.1	P-val < 5e-6	2	1.03927	1.00448	1.07407	0.0300091	0.0488086	1	NA	NA	NA	NA	NA	NA	NA	NA	NA	NA	NA	NA	NA	NA	NA	No	Yes	Yes	NA	NA	Yes	No	No	No	Yes	No	No	No	No	Yes	No	Yes
IOP	HLA-L	Brain Hypothalamus	sQTL	chr6:29889604:29889707:clu_27124:ENSG00000243753.5	P-val < 5e-6	4	0.0271073	0.002603	0.0516115	0.0301432	0.0489454	3	NA	NA	NA	NA	NA	NA	NA	NA	NA	NA	NA	NA	NA	NA	NA	No	Yes	Yes	NA	NA	Yes	No	No	Yes	No	No	No	No	No	No	Yes	Yes
IOP	SSSCA1-AS1	Thyroid	eQTL	NA	P-val < 5e-6	3	-0.139102	-0.26485	-0.0133543	0.0301473	0.0489454	1	-0.137103	0.0472219	0.00369176	-0.126149	0.0451381	0.00519428	0.0375889	0.111829	0.793567	0.333807	NA	NA	NA	NA	NA	No	Yes	Yes	NA	NA	Yes	No	Yes	No	No	No	No	No	Yes	No	No	Yes
POAG EUR	CELF1	Thyroid	sQTL	chr11:47536730:47552992:clu_8086:ENSG00000149187.17	P-val < 5e-6	1	1.07947	1.01032	1.14862	0.0301958	0.049082	1	NA	NA	NA	NA	NA	NA	NA	NA	NA	NA	NA	NA	NA	NA	NA	No	Yes	Yes	NA	NA	Yes	No	No	No	Yes	No	No	No	No	Yes	No	Yes
POAG EUR	ATF6B	Brain Substantia nigra	eQTL	NA	All variant-gene pair P-val < 5*10e-6	12	1.05501	1.00657	1.10345	0.030243	0.049082	2	1.04594	0.0327435	0.170106	1.02626	0.0302942	0.39223	0.948584	0.0589082	0.39999	0.0936965	0.271	NA	NA	NA	NA	No	Yes	Yes	NA	NA	Yes	No	No	No	Yes	No	No	No	No	Yes	No	Yes
IOP	FNDC4	Esophagus Mucosa	sQTL	chr2:27492478:27493389:clu_44315:ENSG00000115226.9	P-val < 5e-6	3	0.103424	0.00984968	0.196997	0.0302874	0.0492315	3	0.0981347	0.0349373	0.00497147	0.0870539	0.0329777	0.00829601	-0.0539842	0.0660991	0.56401	0.234598	NA	NA	NA	NA	NA	No	Yes	Yes	NA	NA	Yes	No	Yes	No	No	No	No	No	Yes	No	No	Yes
IOP	MIR6891	Skin Not Sun Exposed Suprapubic	eQTL	NA	P-val < 5e-6	22	0.040405	0.00382337	0.0769866	0.030399	0.0493809	1	0.0537585	0.0200398	0.00730541	0.0155247	0.0176478	0.379026	0.00271413	0.0439856	0.951562	0.357752	0.001	0.0411589	0.0152638	0.0165747	2	No	Yes	No	No	Yes	Yes	No	No	No	Yes	No	No	No	No	Yes	No	Yes
POAG EUR	MVB12B	Whole Blood	sQTL	chr9:126421948:126481369:clu_47396:ENSG00000196814.14	All variant-gene pair P-val < 5*10e-6	2	1.08603	1.01127	1.16078	0.030492	0.0495303	2	NA	NA	NA	NA	NA	NA	NA	NA	NA	NA	NA	NA	NA	NA	NA	No	Yes	Yes	NA	NA	No	Yes	No	No	No	Yes	No	No	Yes	No	No	Yes
POAG EUR	LOXL1	Cells Cultured fibroblasts	sQTL	chr15:73942962:73947067:clu_16641:ENSG00000129038.15	P-val < 5e-6	3	0.882036	0.768236	0.995837	0.0306272	0.0496795	1	NA	NA	NA	NA	NA	NA	NA	NA	NA	NA	NA	NA	NA	NA	NA	No	Yes	Yes	NA	NA	Yes	No	No	Yes	No	No	No	No	No	No	Yes	Yes
POAG EUR	NCR3LG1	Thyroid	eQTL	NA	P-val < 5e-6	5	0.873194	0.750202	0.996186	0.0307042	0.0498287	2	0.957634	0.0911414	0.634809	0.884916	0.062515	0.0504972	0.76378	0.213368	0.426354	0.624776	NA	NA	NA	NA	NA	No	Yes	Yes	NA	NA	Yes	No	No	No	Yes	No	No	No	No	Yes	No	Yes
IOP	C22orf29	Whole Blood	eQTL	NA	P-val < 5e-6	2	0.406427	0.0375656	0.775288	0.0308028	0.0499778	3	NA	NA	NA	NA	NA	NA	NA	NA	NA	NA	NA	NA	NA	NA	NA	No	Yes	Yes	NA	NA	Yes	No	No	Yes	Yes	No	No	No	No	Yes	Yes	Yes
IOP	HLA-F	Uterus	sQTL	chr6:29725563:29890264:clu_27095:ENSG00000204642.13	P-val < 5e-6	3	0.029543	0.0027185	0.0563675	0.0308786	0.0501268	1	0.0343076	0.0143737	0.0169944	0.0346218	0.00964972	0.000333406	0.108736	0.0558872	0.302242	0.385314	NA	NA	NA	NA	NA	No	Yes	Yes	NA	NA	Yes	No	Yes	Yes	No	No	No	No	Yes	No	Yes	Yes
POAG EUR	RP11-259G18.1	Heart Left Ventricle	eQTL	NA	P-val < 5e-6	4	1.07473	1.00923	1.14024	0.0310461	0.0502758	0	1.06038	0.0255341	0.0216669	1.0793	0.027252	0.00510534	1.38379	0.0895241	0.0682728	0.102042	0.073	NA	NA	NA	NA	No	Yes	Yes	NA	NA	Yes	No	Yes	No	No	No	No	No	Yes	No	No	Yes
POAG EUR	COL8A2	Retina	eQTL	NA	P-val < 5e-6	1	1.38425	1.02956	1.86113	0.0313292	0.0507489	0	NA	NA	NA	NA	NA	NA	NA	NA	NA	NA	NA	NA	NA	NA	NA	No	Yes	Yes	NA	NA	Yes	No	Yes	No	No	No	No	No	Yes	No	No	Yes
POAG EUR	TSPAN14	Skin Sun Exposed Lower leg	sQTL	chr10:80512269:80514019:clu_11554:ENSG00000108219.14	P-val < 5e-6	5	1.04008	1.00426	1.0759	0.031513	0.0510463	0	1.06166	0.0242178	0.0134847	1.0302	0.0189887	0.117113	1.03306	0.0621296	0.652845	0.917655	0.475	NA	NA	NA	NA	No	Yes	Yes	NA	NA	Yes	No	No	No	Yes	No	No	No	No	Yes	No	Yes
IOP	TBKBP1	Muscle Skeletal	eQTL	NA	FDR < 0.05	2	-0.362899	-0.693789	-0.0320096	0.0315864	0.0510602	0	NA	NA	NA	NA	NA	NA	NA	NA	NA	NA	NA	NA	NA	NA	NA	No	Yes	Yes	NA	NA	No	Yes	No	No	No	Yes	No	No	Yes	No	No	Yes
POAG EUR	ANAPC1	Brain Cerebellar Hemisphere	sQTL	chr2:111792555:111794078:clu_39802:ENSG00000153107.11	All variant-gene pair P-val < 5*10e-6	1	0.969613	0.941472	0.997754	0.0316143	0.0510602	0	NA	NA	NA	NA	NA	NA	NA	NA	NA	NA	NA	NA	NA	NA	NA	No	Yes	Yes	NA	NA	No	Yes	No	No	No	No	No	Yes	No	Yes	No	Yes
POAG EUR	ANAPC1	Ovary	sQTL	chr2:111792555:111794078:clu_39466:ENSG00000153107.11	All variant-gene pair P-val < 5*10e-6	1	0.977471	0.956692	0.998251	0.0316143	0.0510602	0	NA	NA	NA	NA	NA	NA	NA	NA	NA	NA	NA	NA	NA	NA	NA	No	Yes	Yes	NA	NA	No	Yes	No	No	No	No	No	Yes	No	Yes	No	Yes
POAG EUR	ANAPC1	Pituitary	sQTL	chr2:111792555:111794078:clu_46929:ENSG00000153107.11	All variant-gene pair P-val < 5*10e-6	1	0.961068	0.924854	0.997281	0.0316143	0.0510602	0	NA	NA	NA	NA	NA	NA	NA	NA	NA	NA	NA	NA	NA	NA	NA	No	Yes	Yes	NA	NA	No	Yes	No	No	No	No	No	Yes	No	Yes	No	Yes
POAG EUR	ANAPC1	Brain Cerebellar Hemisphere	sQTL	chr2:111794131:111794233:clu_39802:ENSG00000153107.11	P-val < 5e-6	1	1.03044	1.00309	1.05779	0.0316143	0.0510602	0	NA	NA	NA	NA	NA	NA	NA	NA	NA	NA	NA	NA	NA	NA	NA	No	Yes	Yes	NA	NA	No	Yes	No	No	No	No	No	Yes	No	Yes	No	Yes
POAG EUR	ANAPC1	Ovary	sQTL	chr2:111788320:111792362:clu_39466:ENSG00000153107.11	P-val < 5e-6	1	1.02306	1.00227	1.04384	0.0316143	0.0510602	0	NA	NA	NA	NA	NA	NA	NA	NA	NA	NA	NA	NA	NA	NA	NA	No	Yes	Yes	NA	NA	No	Yes	No	No	No	No	No	Yes	No	Yes	No	Yes
POAG EUR	ANAPC1	Pituitary	sQTL	chr2:111794131:111794233:clu_46929:ENSG00000153107.11	P-val < 5e-6	1	1.03865	1.00407	1.07324	0.0316143	0.0510602	0	NA	NA	NA	NA	NA	NA	NA	NA	NA	NA	NA	NA	NA	NA	NA	No	Yes	Yes	NA	NA	No	Yes	No	No	No	No	No	Yes	No	Yes	No	Yes
POAG EUR	ANAPC1	Artery Coronary	sQTL	chr2:111792555:111794078:clu_40896:ENSG00000153107.11	All variant-gene pair P-val < 5*10e-6	1	0.963141	0.928892	0.997389	0.0316143	0.0510602	0	NA	NA	NA	NA	NA	NA	NA	NA	NA	NA	NA	NA	NA	NA	NA	No	Yes	Yes	NA	NA	No	Yes	No	No	No	No	No	Yes	No	Yes	No	Yes
POAG EUR	ANAPC1	Spleen	sQTL	chr2:111794131:111794233:clu_42466:ENSG00000153107.11	All variant-gene pair P-val < 5*10e-6	1	1.03729	1.0039	1.07068	0.0316143	0.0510602	0	NA	NA	NA	NA	NA	NA	NA	NA	NA	NA	NA	NA	NA	NA	NA	No	Yes	Yes	NA	NA	No	Yes	No	No	No	No	No	Yes	No	Yes	No	Yes
POAG EUR	ANAPC1	Artery Coronary	sQTL	chr2:111794131:111794233:clu_40896:ENSG00000153107.11	P-val < 5e-6	1	1.03886	1.00409	1.07362	0.0316143	0.0510602	0	NA	NA	NA	NA	NA	NA	NA	NA	NA	NA	NA	NA	NA	NA	NA	No	Yes	Yes	NA	NA	No	Yes	No	No	No	No	No	Yes	No	Yes	No	Yes
POAG EUR	ANAPC1	Spleen	sQTL	chr2:111792555:111794078:clu_42466:ENSG00000153107.11	P-val < 5e-6	1	0.965413	0.933313	0.997513	0.0316143	0.0510602	0	NA	NA	NA	NA	NA	NA	NA	NA	NA	NA	NA	NA	NA	NA	NA	No	Yes	Yes	NA	NA	No	Yes	No	No	No	No	No	Yes	No	Yes	No	Yes
IOP	HLA-S	Prostate	sQTL	chr6:31269173:31269338:clu_33004:ENSG00000225851.1	P-val < 5e-6	2	-0.0788056	-0.150694	-0.0069167	0.0316678	0.0512083	0	NA	NA	NA	NA	NA	NA	NA	NA	NA	NA	NA	NA	NA	NA	NA	No	Yes	Yes	NA	NA	Yes	No	No	No	Yes	No	No	No	No	Yes	No	Yes
POAG EUR	SEMA3E	Thyroid	eQTL	NA	P-val < 5e-6	7	1.06309	1.00724	1.11893	0.0317902	0.0513429	0	1.07894	0.0371555	0.0408753	1.07653	0.0399651	0.0650216	1.07091	0.0679885	0.387831	0.912905	0.696	NA	NA	NA	NA	No	Yes	Yes	NA	NA	Yes	No	No	Yes	No	No	No	No	No	No	Yes	Yes
POAG EUR	HLA-W	Brain Cerebellar Hemisphere	eQTL	NA	P-val < 5e-6	5	1.04652	1.00497	1.08806	0.031941	0.0514908	0	1.04432	0.0216793	0.0454459	1.03657	0.0187904	0.0559325	0.91482	0.0829206	0.361654	0.195477	0.183	NA	NA	NA	NA	No	Yes	Yes	NA	NA	Yes	No	Yes	Yes	No	No	No	No	Yes	No	Yes	Yes
IOP	HLA-W	Adrenal Gland	eQTL	NA	P-val < 5e-6	4	0.0364486	0.00313963	0.0697576	0.0319732	0.0516251	0	0.0384798	0.0210163	0.0671077	0.0371815	0.0203201	0.0672812	0.0913134	0.0832075	0.470452	0.622632	NA	NA	NA	NA	NA	No	Yes	Yes	NA	NA	Yes	No	No	Yes	No	No	No	No	No	No	Yes	Yes
IOP	TSC22D2	Esophagus Mucosa	eQTL	NA	FDR < 0.05	2	0.306937	0.02642	0.587453	0.0319849	0.0516251	0	NA	NA	NA	NA	NA	NA	NA	NA	NA	NA	NA	NA	NA	NA	NA	No	Yes	Yes	NA	NA	Yes	No	Yes	No	No	No	No	No	Yes	No	No	Yes
IOP	CMB9-22P13.1	Artery Tibial	sQTL	chr11:65455331:65455694:clu_7672:ENSG00000173727.12	P-val < 5e-6	3	0.0780735	0.00663695	0.14951	0.0321856	0.0518797	0	0.0909198	0.0282241	0.00127588	0.0884461	0.0279636	0.00156203	0.236427	0.146118	0.352412	0.465388	NA	NA	NA	NA	NA	No	Yes	Yes	NA	NA	Yes	No	Yes	No	No	No	No	No	Yes	No	No	Yes
POAG EUR	KANSL1-AS1	Brain Substantia nigra	eQTL	NA	P-val < 5e-6	3	1.0424	1.0044	1.0804	0.0321983	0.0518797	0	1.05612	0.0158263	0.000560096	1.05102	0.0141942	0.000455287	1.20749	0.0640698	0.208538	0.258025	NA	NA	NA	NA	NA	No	Yes	Yes	NA	NA	Yes	No	Yes	No	No	No	No	No	Yes	No	No	Yes
POAG EUR	AP006621.5	Brain Anterior cingulate cortex BA24	eQTL	NA	P-val < 5e-6	2	0.944254	0.891763	0.996744	0.032206	0.0518797	0	NA	NA	NA	NA	NA	NA	NA	NA	NA	NA	NA	NA	NA	NA	NA	No	Yes	Yes	NA	NA	Yes	No	No	No	Yes	No	No	No	No	Yes	No	Yes
POAG EUR	PANO1	Breast Mammary Tissue	eQTL	NA	P-val < 5e-6	1	1.11696	1.01574	1.21818	0.032206	0.0518797	0	NA	NA	NA	NA	NA	NA	NA	NA	NA	NA	NA	NA	NA	NA	NA	No	Yes	Yes	NA	NA	Yes	No	No	No	Yes	No	No	No	No	Yes	No	Yes
IOP	CDK10	Prostate	sQTL	chr16:89687815:89690553:clu_17721:ENSG00000185324.21	All variant-gene pair P-val < 5*10e-6	2	0.109451	0.00929227	0.20961	0.0322064	0.0518797	0	NA	NA	NA	NA	NA	NA	NA	NA	NA	NA	NA	NA	NA	NA	NA	No	Yes	Yes	NA	NA	No	Yes	No	No	No	No	No	Yes	No	Yes	No	Yes
IOP	C22orf29	Adrenal Gland	eQTL	NA	P-val < 5e-6	3	0.142308	0.0120199	0.272595	0.0322883	0.0519999	0	0.0217481	0.05841	0.709643	0.0813182	0.0361341	0.0244199	0.342906	0.112612	0.202005	0.304422	NA	NA	NA	NA	NA	No	Yes	Yes	NA	NA	Yes	No	Yes	Yes	Yes	No	No	No	Yes	Yes	Yes	Yes
POAG EUR	TMCO1	Artery Tibial	eQTL	NA	P-val < 5e-6	2	0.333297	-0.672662	1.33926	0.0322955	0.0519999	0	NA	NA	NA	NA	NA	NA	NA	NA	NA	NA	NA	NA	NA	NA	NA	No	Yes	Yes	NA	NA	Yes	No	Yes	Yes	Yes	No	No	No	Yes	Yes	Yes	Yes
POAG EUR	RP11-121M22.1	Testis	sQTL	chr11:130322561:130323891:clu_17355:ENSG00000175773.12	All variant-gene pair P-val < 5*10e-6	18	0.964577	0.931557	0.997598	0.0322957	0.0519999	0	0.971729	0.0201967	0.155626	0.982695	0.0214109	0.414895	0.988478	0.0564313	0.840728	0.656594	0.189	NA	NA	NA	NA	No	Yes	Yes	NA	NA	No	Yes	No	No	No	Yes	No	No	Yes	No	No	Yes
IOP	PCNX4	Artery Tibial	eQTL	NA	P-val < 5e-6	5	0.0843756	0.00709678	0.161654	0.0323553	0.0521472	0	0.0527836	0.0570211	0.35461	0.052336	0.0525521	0.319305	0.0146087	0.0993699	0.892446	0.500007	0.76	NA	NA	NA	NA	No	Yes	Yes	NA	NA	Yes	No	No	Yes	No	No	No	No	No	No	Yes	Yes
IOP	U73166.2	Pancreas	sQTL	chr3:50261316:50262967:clu_35742:ENSG00000230454.1	P-val < 5e-6	2	0.116861	0.00975203	0.223971	0.03248	0.0522944	0	NA	NA	NA	NA	NA	NA	NA	NA	NA	NA	NA	NA	NA	NA	NA	No	Yes	Yes	NA	NA	Yes	No	No	No	Yes	No	No	No	No	Yes	No	Yes
IOP	AP003068.23	Colon Sigmoid	eQTL	NA	P-val < 5e-6	6	-0.0296131	-0.0567915	-0.00243458	0.0327143	0.0526025	0	-0.0368338	0.0206406	0.0743372	-0.0273727	0.0136385	0.0447479	-0.0021605	0.0334771	0.952603	0.431996	0.47	NA	NA	NA	NA	No	Yes	Yes	NA	NA	Yes	No	Yes	No	No	No	No	No	Yes	No	No	Yes
POAG EUR	IFITM4P	Artery Coronary	eQTL	NA	P-val < 5e-6	3	1.07879	1.00916	1.14842	0.0327871	0.0527495	0	1.08487	0.0226582	0.000323986	1.09004	0.0226827	0.000144076	1.10314	0.231498	0.744682	0.937326	NA	NA	NA	NA	NA	No	Yes	Yes	NA	NA	Yes	No	No	Yes	No	No	No	No	No	No	Yes	Yes
POAG EUR	PPP4R3B	Skin Sun Exposed Lower leg	sQTL	chr2:55568363:55569656:clu_49619:ENSG00000275052.4	P-val < 5e-6	4	1.061	1.00656	1.11543	0.0330072	0.0530573	0	1.06203	0.0333023	0.0707423	1.07045	0.0336032	0.0427605	1.05407	0.114289	0.690213	0.957898	0.566	NA	NA	NA	NA	No	Yes	Yes	NA	NA	Yes	No	No	Yes	No	No	No	No	No	No	Yes	Yes
POAG EUR	ALDH2	Esophagus Muscularis	eQTL	NA	P-val < 5e-6	2	0.825214	0.648549	1.00188	0.0330573	0.0532042	0	NA	NA	NA	NA	NA	NA	NA	NA	NA	NA	NA	NA	NA	NA	NA	No	Yes	Yes	NA	NA	Yes	No	Yes	Yes	Yes	No	No	No	Yes	Yes	Yes	Yes
IOP	HLA-F	Brain Anterior cingulate cortex BA24	sQTL	chr6:29725563:29890264:clu_24580:ENSG00000204642.13	P-val < 5e-6	4	0.0399095	0.00315876	0.0766602	0.0332986	0.0534976	0	0.0414553	0.0138676	0.00279564	0.0400727	0.0144691	0.00561359	0.0280559	0.128183	0.847054	0.933687	0.144	NA	NA	NA	NA	No	Yes	Yes	NA	NA	Yes	No	Yes	Yes	No	No	No	No	Yes	No	Yes	Yes
IOP	INPP5B	Nerve Tibial	eQTL	NA	P-val < 5e-6	5	-0.0598094	-0.114896	-0.00472315	0.0333327	0.0534976	0	-0.103081	0.0331714	0.00188651	-0.0626545	0.0261037	0.0163853	0.0582635	0.0773074	0.50581	0.206774	0.251	NA	NA	NA	NA	No	Yes	Yes	NA	NA	Yes	No	Yes	No	No	No	No	No	Yes	No	No	Yes
POAG EUR	HEMK1	Skin Sun Exposed Lower leg	sQTL	chr3:50571801:50577052:clu_46019:ENSG00000114735.9	P-val < 5e-6	2	1.13216	1.01782	1.2465	0.0333554	0.0536443	0	NA	NA	NA	NA	NA	NA	NA	NA	NA	NA	NA	NA	NA	NA	NA	No	Yes	Yes	NA	NA	Yes	No	No	No	Yes	No	No	No	No	Yes	No	Yes
IOP	LOXL1	Pituitary	eQTL	NA	P-val < 5e-6	2	-0.131953	-0.253612	-0.0102946	0.0335156	0.0537908	0	NA	NA	NA	NA	NA	NA	NA	NA	NA	NA	NA	NA	NA	NA	NA	No	Yes	Yes	NA	NA	Yes	Yes	No	Yes	No	Yes	No	No	Yes	No	Yes	Yes
IOP	ZDHHC1	Testis	sQTL	chr16:67407813:67415855:clu_31705:ENSG00000159714.10	P-val < 5e-6	2	0.0947493	0.00734451	0.182154	0.033612	0.0539232	0	NA	NA	NA	NA	NA	NA	NA	NA	NA	NA	NA	NA	NA	NA	NA	No	Yes	Yes	NA	NA	Yes	No	No	No	Yes	No	No	No	No	Yes	No	Yes
IOP	NCR3LG1	Thyroid	eQTL	NA	P-val < 5e-6	4	-0.267188	-0.51369	-0.0206864	0.0336298	0.0539232	0	-0.19348	0.121336	0.110807	-0.271412	0.0772073	0.00043915	-0.279184	0.526443	0.689578	0.98459	NA	NA	NA	NA	NA	No	Yes	Yes	NA	NA	Yes	No	No	No	Yes	No	No	No	No	Yes	No	Yes
IOP	HLA-G	Esophagus Gastroesophageal Junction	sQTL	chr6:29889604:29889707:clu_31463:ENSG00000204632.11	P-val < 5e-6	14	0.0223953	0.00172749	0.0430632	0.0336849	0.0540696	0	0.0484534	0.0164038	0.00313893	0.00467551	0.0106643	0.661078	-0.0213105	0.0131873	0.140554	0.00346815	0.044	0.0412011	0.0107095	0.00392326	1	No	Yes	No	No	Yes	Yes	No	Yes	Yes	No	No	No	No	Yes	No	Yes	Yes
POAG EUR	ZNF276	Brain Putamen basal ganglia	eQTL	NA	P-val < 5e-6	3	0.930285	0.863567	0.997003	0.0337579	0.0541734	0	0.925713	0.0446787	0.0840426	0.938945	0.0435112	0.147657	0.935859	0.176761	0.771585	0.977807	NA	NA	NA	NA	NA	No	Yes	Yes	NA	NA	Yes	No	No	No	Yes	No	No	No	No	Yes	No	Yes
POAG EUR	TSPAN14	Colon Sigmoid	eQTL	NA	P-val < 5e-6	1	0.755831	0.497353	1.01431	0.0337767	0.0541734	0	NA	NA	NA	NA	NA	NA	NA	NA	NA	NA	NA	NA	NA	NA	NA	No	Yes	Yes	NA	NA	Yes	No	No	No	Yes	No	No	No	No	Yes	No	Yes
POAG EUR	TSPAN14	Cells EBV-transformed lymphocytes	sQTL	chr10:80509471:80512144:clu_7970:ENSG00000108219.14	P-val < 5e-6	1	1.04003	1.00379	1.07626	0.0337767	0.0541734	0	NA	NA	NA	NA	NA	NA	NA	NA	NA	NA	NA	NA	NA	NA	NA	No	Yes	Yes	NA	NA	Yes	No	No	No	Yes	No	No	No	No	Yes	No	Yes
POAG EUR	TSPAN14	Small Intestine Terminal Ileum	sQTL	chr10:80509471:80512144:clu_10005:ENSG00000108219.14	P-val < 5e-6	1	1.04779	1.00469	1.09089	0.0337767	0.0541734	0	NA	NA	NA	NA	NA	NA	NA	NA	NA	NA	NA	NA	NA	NA	NA	No	Yes	Yes	NA	NA	Yes	No	No	No	Yes	No	No	No	No	Yes	No	Yes
POAG EUR	PDDC1	Lung	sQTL	chr11:771426:772427:clu_7054:ENSG00000177225.16	P-val < 5e-6	1	1.07768	1.00856	1.14679	0.0338858	0.0543196	0	NA	NA	NA	NA	NA	NA	NA	NA	NA	NA	NA	NA	NA	NA	NA	No	Yes	Yes	NA	NA	Yes	No	No	No	Yes	No	No	No	No	Yes	No	Yes
POAG EUR	CLIC5	Skin Sun Exposed Lower leg	eQTL	NA	P-val < 5e-6	3	1.17241	1.0254	1.31942	0.0339532	0.0544656	0	NA	NA	NA	NA	NA	NA	NA	NA	NA	NA	NA	NA	NA	NA	NA	No	Yes	Yes	NA	NA	No	Yes	No	No	No	No	Yes	No	No	No	Yes	Yes
POAG EUR	PIDD1	Cells Cultured fibroblasts	sQTL	chr11:803587:804094:clu_5558:ENSG00000177595.17	All variant-gene pair P-val < 5*10e-6	2	1.10952	1.01339	1.20566	0.0341005	0.0546115	0	NA	NA	NA	NA	NA	NA	NA	NA	NA	NA	NA	NA	NA	NA	NA	No	Yes	Yes	NA	NA	Yes	No	No	No	Yes	No	No	No	No	Yes	No	Yes
POAG EUR	SNIP1	Ovary	sQTL	chr1:37548987:37552645:clu_42624:ENSG00000163877.10	All variant-gene pair P-val < 5*10e-6	13	1.03298	1.00294	1.06302	0.0342588	0.0549175	0	1.04121	0.020794	0.0521083	1.0408	0.0213376	0.0608913	1.00978	0.0347245	0.784935	0.482732	0.74	NA	NA	NA	NA	No	Yes	Yes	NA	NA	Yes	No	No	Yes	Yes	No	No	No	No	Yes	Yes	Yes
POAG EUR	EMID1	Spleen	eQTL	NA	P-val < 5e-6	3	1.17229	1.02502	1.31955	0.0343838	0.0550633	0	1.17536	0.0702853	0.0215149	1.11871	0.0434557	0.00983752	0.645146	0.722815	0.652994	0.558371	NA	NA	NA	NA	NA	No	Yes	Yes	NA	NA	No	Yes	No	No	No	No	No	Yes	No	Yes	No	Yes
POAG EUR	HLA-H	Adipose Visceral Omentum	eQTL	NA	P-val < 5e-6	18	1.02907	1.0025	1.05565	0.0345587	0.0553402	0	1.02254	0.0155012	0.150412	1.03355	0.0145626	0.0234504	1.02941	0.0392193	0.470532	0.992947	0.003	0.0298845	0.0110606	0.016397	2	No	Yes	No	No	Yes	Yes	No	No	Yes	No	No	No	No	No	No	Yes	Yes
IOP	HLA-J	Brain Frontal Cortex BA9	eQTL	NA	FDR < 0.05	3	0.0567031	0.0041164	0.10929	0.0345644	0.0553402	0	NA	NA	NA	NA	NA	NA	NA	NA	NA	NA	NA	NA	NA	NA	NA	No	Yes	Yes	NA	NA	Yes	No	Yes	Yes	No	No	No	No	Yes	No	Yes	Yes
POAG EUR	LPP	Heart Left Ventricle	sQTL	chr3:188225527:188406112:clu_37358:ENSG00000145012.13	All variant-gene pair P-val < 5*10e-6	11	1.03801	1.00341	1.07261	0.0345787	0.0553402	0	1.03366	0.0246293	0.178892	1.03368	0.0230491	0.150627	1.08918	0.0503021	0.133282	0.341022	0.73	NA	NA	NA	NA	No	Yes	Yes	NA	NA	No	Yes	No	No	No	Yes	No	Yes	Yes	Yes	No	Yes
IOP	TRIM51DP	Brain Cortex	eQTL	NA	P-val < 5e-6	4	-0.119504	-0.230396	-0.00861153	0.0346687	0.0554857	0	-0.0713473	0.0385602	0.0642726	-0.065854	0.0314729	0.0364025	0.857	1.58228	0.683989	0.647727	NA	NA	NA	NA	NA	No	Yes	Yes	NA	NA	Yes	No	No	No	Yes	No	No	No	No	Yes	No	Yes
IOP	C22orf29	Thyroid	eQTL	NA	P-val < 5e-6	2	0.211907	0.0150761	0.408737	0.0348476	0.0556311	0	NA	NA	NA	NA	NA	NA	NA	NA	NA	NA	NA	NA	NA	NA	NA	No	Yes	Yes	NA	NA	No	Yes	No	No	No	No	Yes	No	No	No	Yes	Yes
IOP	HCG4B	Vagina	eQTL	NA	P-val < 5e-6	2	-0.0716549	-0.138257	-0.00505278	0.0349709	0.0559363	0	NA	NA	NA	NA	NA	NA	NA	NA	NA	NA	NA	NA	NA	NA	NA	No	Yes	Yes	NA	NA	Yes	No	Yes	No	No	No	No	No	Yes	No	No	Yes
IOP	PTPRB	Skin Not Sun Exposed Suprapubic	eQTL	NA	FDR < 0.05	3	0.50465	0.0348826	0.974418	0.0352443	0.0562413	0	NA	NA	NA	NA	NA	NA	NA	NA	NA	NA	NA	NA	NA	NA	NA	No	Yes	Yes	NA	NA	Yes	No	No	No	Yes	No	No	No	No	Yes	No	Yes
IOP	RASSF1	Brain Cerebellum	eQTL	NA	FDR < 0.05	2	0.124945	0.00862123	0.241269	0.0352684	0.0563864	0	NA	NA	NA	NA	NA	NA	NA	NA	NA	NA	NA	NA	NA	NA	NA	No	Yes	Yes	NA	NA	Yes	No	No	No	Yes	No	No	No	No	Yes	No	Yes
IOP	SF3A3	Cells Cultured fibroblasts	eQTL	NA	P-val < 5e-6	2	-0.437942	-0.845922	-0.0299621	0.0353834	0.0565314	0	NA	NA	NA	NA	NA	NA	NA	NA	NA	NA	NA	NA	NA	NA	NA	No	Yes	Yes	NA	NA	Yes	No	Yes	No	No	No	No	No	Yes	No	No	Yes
POAG EUR	HLA-G	Colon Sigmoid	sQTL	chr6:29889604:29889707:clu_32243:ENSG00000204632.11	P-val < 5e-6	11	1.03255	1.00269	1.06242	0.0355037	0.0566617	0	1.02173	0.0184817	0.244768	1.02369	0.0118893	0.0488843	1.02267	0.0295983	0.473588	0.709859	0.03	0.039422	0.012038	0.0135839	1	No	Yes	No	No	Yes	Yes	No	No	Yes	No	No	No	No	No	No	Yes	Yes
POAG EUR	HLA-L	Colon Sigmoid	sQTL	chr6:29889604:29889707:clu_32243:ENSG00000243753.5	P-val < 5e-6	11	1.03255	1.00269	1.06242	0.0355037	0.0566617	0	1.02173	0.0184817	0.244768	1.02369	0.0118893	0.0488843	1.02267	0.0295983	0.473588	0.709859	0.03	0.039422	0.012038	0.0135839	1	No	Yes	No	No	Yes	Yes	No	No	Yes	No	No	No	No	No	No	Yes	Yes
POAG EUR	RP11-63M22.2	Adipose Visceral Omentum	eQTL	NA	P-val < 5e-6	1	0.847516	0.692935	1.0021	0.0359277	0.0572704	0	NA	NA	NA	NA	NA	NA	NA	NA	NA	NA	NA	NA	NA	NA	NA	No	Yes	Yes	NA	NA	Yes	No	No	No	Yes	No	No	No	No	Yes	No	Yes
POAG EUR	TNS1	Esophagus Gastroesophageal Junction	sQTL	chr2:217829882:217830367:clu_44765:ENSG00000079308.16	P-val < 5e-6	4	1.03713	1.00302	1.07125	0.0361706	0.057719	0	1.02778	0.0174449	0.116227	1.03706	0.0117929	0.00202948	1.03271	0.0478234	0.570264	0.929631	0.271	NA	NA	NA	NA	No	Yes	Yes	NA	NA	Yes	Yes	No	No	Yes	No	No	Yes	No	Yes	No	Yes
POAG EUR	GCAT	Ovary	eQTL	NA	P-val < 5e-6	2	1.2175	1.03331	1.40169	0.0362475	0.057719	0	NA	NA	NA	NA	NA	NA	NA	NA	NA	NA	NA	NA	NA	NA	NA	No	Yes	Yes	NA	NA	No	Yes	No	No	No	No	No	Yes	No	Yes	No	Yes
POAG EUR	FOLH1	Skin Sun Exposed Lower leg	eQTL	NA	P-val < 5e-6	6	1.05558	1.00493	1.10623	0.036333	0.0578634	0	1.05344	0.0352588	0.139779	1.07631	0.032273	0.0226822	0.970572	0.113325	0.80513	0.488719	0.523	NA	NA	NA	NA	No	Yes	Yes	NA	NA	Yes	No	No	No	Yes	No	No	No	No	Yes	No	Yes
IOP	HLA-V	Brain Caudate basal ganglia	eQTL	NA	P-val < 5e-6	7	-0.0642084	-0.12434	-0.00407707	0.0363587	0.0580078	0	-0.0544687	0.0267469	0.0417053	-0.065542	0.0220788	0.00299205	0.010016	0.113548	0.937747	0.564199	0.126	NA	NA	NA	NA	No	Yes	Yes	NA	NA	Yes	No	Yes	Yes	No	No	No	No	Yes	No	Yes	Yes
IOP	USP35	Brain Cerebellar Hemisphere	eQTL	NA	P-val < 5e-6	2	-0.0993695	-0.192557	-0.00618215	0.0366152	0.0582963	0	NA	NA	NA	NA	NA	NA	NA	NA	NA	NA	NA	NA	NA	NA	NA	No	Yes	Yes	NA	NA	Yes	No	No	No	Yes	No	No	No	No	Yes	No	Yes
IOP	SPATA2L	Colon Sigmoid	eQTL	NA	P-val < 5e-6	2	-0.28152	-0.545599	-0.0174406	0.0366678	0.0583799	0	NA	NA	NA	NA	NA	NA	NA	NA	NA	NA	NA	NA	NA	NA	NA	No	Yes	Yes	NA	NA	No	Yes	No	No	No	No	No	Yes	No	Yes	No	Yes
POAG EUR	HLA-G	Liver	sQTL	chr6:29889604:29889707:clu_24639:ENSG00000204632.11	P-val < 5e-6	8	1.02089	1.00149	1.04028	0.0366814	0.0583799	0	1.01381	0.0120004	0.253059	1.01822	0.0109284	0.0984698	0.991005	0.0202968	0.67481	0.165534	0.328	NA	NA	NA	NA	No	Yes	Yes	NA	NA	Yes	No	Yes	Yes	No	No	No	No	Yes	No	Yes	Yes
POAG EUR	HLA-T	Liver	sQTL	chr6:29889604:29889707:clu_24639:ENSG00000231130.1	P-val < 5e-6	8	1.02089	1.00149	1.04028	0.0366814	0.0583799	0	1.01381	0.0120004	0.253059	1.01822	0.0109284	0.0984698	0.991005	0.0202968	0.67481	0.165534	0.328	NA	NA	NA	NA	No	Yes	Yes	NA	NA	Yes	No	Yes	Yes	No	No	No	No	Yes	No	Yes	Yes
POAG EUR	ATP5J	Brain Cortex	sQTL	chr21:25734375:25734853:clu_25396:ENSG00000154723.12	All variant-gene pair P-val < 5*10e-6	2	0.939469	0.880892	0.998046	0.036682	0.0583799	0	NA	NA	NA	NA	NA	NA	NA	NA	NA	NA	NA	NA	NA	NA	NA	No	Yes	Yes	NA	NA	Yes	No	Yes	No	No	No	No	No	Yes	No	No	Yes
POAG EUR	LINC02210	Stomach	sQTL	chr17:45630158:45636283:clu_13179:ENSG00000204650.14	P-val < 5e-6	3	0.935612	0.873162	0.998063	0.0367276	0.0583799	0	0.925536	0.0233794	0.000933492	0.92443	0.0227782	0.000561155	0.694786	0.117786	0.199154	0.237615	NA	NA	NA	NA	NA	No	Yes	Yes	NA	NA	Yes	No	Yes	No	No	No	No	No	Yes	No	No	Yes
IOP	PSMC3	Skin Not Sun Exposed Suprapubic	eQTL	NA	P-val < 5e-6	1	-0.242447	-0.470146	-0.0147489	0.0368921	0.0586677	0	NA	NA	NA	NA	NA	NA	NA	NA	NA	NA	NA	NA	NA	NA	NA	No	Yes	Yes	NA	NA	Yes	No	Yes	No	No	No	No	No	Yes	No	No	Yes
POAG EUR	ANGPT2	Artery Tibial	eQTL	NA	P-val < 5e-6	2	0.884811	0.769809	0.999812	0.0369987	0.0587962	0	NA	NA	NA	NA	NA	NA	NA	NA	NA	NA	NA	NA	NA	NA	NA	No	Yes	Yes	NA	NA	No	Yes	No	No	No	No	No	Yes	No	Yes	No	Yes
POAG EUR	GCAT	Pancreas	eQTL	NA	P-val < 5e-6	3	0.88527	0.770754	0.999786	0.0370018	0.0587962	0	0.941848	0.0711559	0.399799	0.880402	0.0407925	0.00179285	1.0907	0.788664	0.930197	0.834508	NA	NA	NA	NA	NA	No	Yes	Yes	NA	NA	Yes	No	No	No	Yes	No	No	No	No	Yes	No	Yes
POAG EUR	STK38	Adrenal Gland	sQTL	chr6:36525642:36540072:clu_29090:ENSG00000112079.8	All variant-gene pair P-val < 5*10e-6	10	0.953934	0.909569	0.998298	0.0371998	0.059053	0	0.959008	0.0349023	0.230433	0.958991	0.0320702	0.191665	1.01104	0.0701887	0.885676	0.445964	0.823	NA	NA	NA	NA	No	Yes	Yes	NA	NA	Yes	No	No	Yes	No	No	No	No	No	No	Yes	Yes
POAG EUR	C11orf58	Brain Putamen basal ganglia	eQTL	NA	P-val < 5e-6	1	0.843379	0.683124	1.00363	0.0372209	0.059053	0	NA	NA	NA	NA	NA	NA	NA	NA	NA	NA	NA	NA	NA	NA	NA	No	Yes	Yes	NA	NA	Yes	No	No	No	Yes	No	No	No	No	Yes	No	Yes
POAG EUR	ANAPC1	Nerve Tibial	sQTL	chr2:111792555:111794078:clu_51163:ENSG00000153107.11	P-val < 5e-6	6	0.977168	0.955436	0.9989	0.0372407	0.059053	0	0.979169	0.0190576	0.269332	0.974947	0.0120023	0.0345183	0.952945	0.0258475	0.203225	0.394814	0.703	NA	NA	NA	NA	No	Yes	Yes	NA	NA	No	Yes	No	No	No	No	No	Yes	No	Yes	No	Yes
POAG EUR	UTP11	Lung	eQTL	NA	P-val < 5e-6	4	0.820108	0.633469	1.00675	0.0372819	0.0591811	0	0.96282	0.0976253	0.697937	0.836909	0.0836711	0.033349	0.626478	0.411274	0.373397	0.56802	0.24	NA	NA	NA	NA	No	Yes	Yes	NA	NA	Yes	No	Yes	No	No	No	No	No	Yes	No	No	Yes
IOP	NCR3LG1	Skin Sun Exposed Lower leg	eQTL	NA	P-val < 5e-6	5	-0.408877	-0.794036	-0.0237167	0.0374624	0.0594677	0	-0.229205	0.116987	0.0500854	-0.201285	0.104362	0.0537672	0.529082	0.195538	0.22537	0.125651	NA	NA	NA	NA	NA	No	Yes	Yes	NA	NA	Yes	Yes	No	No	Yes	No	No	Yes	No	Yes	No	Yes
IOP	AP006621.5	Brain Nucleus accumbens basal ganglia	eQTL	NA	All variant-gene pair P-val < 5*10e-6	15	-0.047729	-0.0926939	-0.00276404	0.0374812	0.0594677	0	-0.029828	0.0254722	0.241597	-0.0241477	0.0263963	0.360289	-0.082693	0.050658	0.141244	0.458547	0.1	NA	NA	NA	NA	No	Yes	Yes	NA	NA	Yes	No	No	No	Yes	No	No	No	No	Yes	No	Yes
IOP	HLA-G	Minor Salivary Gland	sQTL	chr6:29889604:29889707:clu_28826:ENSG00000204632.11	P-val < 5e-6	5	0.0221046	0.00126718	0.042942	0.0375996	0.0595956	0	0.021914	0.0132341	0.0977472	0.0209974	0.0122221	0.0857977	0.0199583	0.0292897	0.619213	0.946171	NA	NA	NA	NA	NA	No	Yes	Yes	NA	NA	Yes	No	No	Yes	No	No	No	No	No	No	Yes	Yes
IOP	HLA-T	Minor Salivary Gland	sQTL	chr6:29889604:29889707:clu_28826:ENSG00000231130.1	P-val < 5e-6	5	0.0221046	0.00126718	0.042942	0.0375996	0.0595956	0	0.021914	0.0132341	0.0977472	0.0209974	0.0122221	0.0857977	0.0199583	0.0292897	0.619213	0.946171	NA	NA	NA	NA	NA	No	Yes	Yes	NA	NA	Yes	No	No	Yes	No	No	No	No	No	No	Yes	Yes
POAG EUR	AP006621.5	Nerve Tibial	sQTL	chr11:777695:783530:clu_7054:ENSG00000255284.1	P-val < 5e-6	4	1.03062	1.00218	1.05905	0.0376602	0.0596925	0	1.03131	0.0222971	0.16675	1.03126	0.0150176	0.0403819	1.03617	0.037303	0.515523	0.901307	NA	NA	NA	NA	NA	No	Yes	Yes	NA	NA	Yes	No	No	No	Yes	No	No	No	No	Yes	No	Yes
POAG EUR	SEMA3B-AS1	Stomach	sQTL	chr3:50266887:50267281:clu_40057:ENSG00000232352.1	P-val < 5e-6	5	0.959553	0.920617	0.998488	0.0376692	0.0596925	0	0.968427	0.0255011	0.208367	0.973051	0.0239623	0.254262	0.99764	0.0490399	0.965944	0.473655	0.435	NA	NA	NA	NA	No	Yes	Yes	NA	NA	Yes	No	No	No	Yes	No	No	No	No	Yes	No	Yes
IOP	SEMA3E	Heart Atrial Appendage	eQTL	NA	P-val < 5e-6	2	0.0485742	0.00275235	0.0943961	0.0377342	0.0596925	0	NA	NA	NA	NA	NA	NA	NA	NA	NA	NA	NA	NA	NA	NA	NA	No	Yes	Yes	NA	NA	Yes	No	Yes	Yes	No	No	No	No	Yes	No	Yes	Yes
POAG EUR	TRIOBP	Adrenal Gland	eQTL	NA	P-val < 5e-6	2	0.868848	0.73621	1.00149	0.0377586	0.0598354	0	NA	NA	NA	NA	NA	NA	NA	NA	NA	NA	NA	NA	NA	NA	NA	No	Yes	Yes	NA	NA	Yes	No	Yes	No	No	No	No	No	Yes	No	No	Yes
IOP	TXNRD2	Colon Transverse	eQTL	NA	P-val < 5e-6	2	0.194459	0.0107746	0.378143	0.0379893	0.0601365	0	NA	NA	NA	NA	NA	NA	NA	NA	NA	NA	NA	NA	NA	NA	NA	No	Yes	Yes	NA	NA	Yes	No	Yes	Yes	Yes	No	No	No	Yes	Yes	Yes	Yes
IOP	GNAI2	Heart Left Ventricle	sQTL	chr3:50256610:50256723:clu_35560:ENSG00000114353.16	P-val < 5e-6	3	0.0964647	0.005299	0.18763	0.0380863	0.0602792	0	NA	NA	NA	NA	NA	NA	NA	NA	NA	NA	NA	NA	NA	NA	NA	No	Yes	Yes	NA	NA	Yes	No	No	No	Yes	No	No	No	No	Yes	No	Yes
IOP	CHMP1A	Adipose Subcutaneous	eQTL	NA	P-val < 5e-6	7	-0.142272	-0.276896	-0.00764766	0.0383268	0.0605801	0	-0.197016	0.0478244	3.79578e-05	-0.197423	0.0453461	1.33856e-05	-0.0941997	0.189008	0.639356	0.792968	0.001	-0.170108	0.0369215	0.00997605	2	No	Yes	No	No	Yes	No	Yes	No	No	No	No	No	Yes	No	Yes	No	Yes
POAG EUR	LINC01023	Nerve Tibial	eQTL	NA	P-val < 5e-6	1	1.12981	1.014	1.24561	0.0388574	0.0614974	0	NA	NA	NA	NA	NA	NA	NA	NA	NA	NA	NA	NA	NA	NA	NA	No	Yes	Yes	NA	NA	No	Yes	No	No	No	No	No	Yes	No	Yes	No	Yes
POAG EUR	ALDH2	Skin Not Sun Exposed Suprapubic	eQTL	NA	P-val < 5e-6	4	0.939476	0.880203	0.998749	0.0389707	0.0616397	0	0.969439	0.044911	0.489513	0.940498	0.0323359	0.0578102	1.31884	0.740881	0.772413	0.726478	NA	NA	NA	NA	NA	No	Yes	Yes	NA	NA	Yes	No	No	Yes	No	No	No	No	No	No	Yes	Yes
IOP	CELF1	Adipose Visceral Omentum	sQTL	chr11:47536730:47552992:clu_7480:ENSG00000149187.17	P-val < 5e-6	2	0.203837	0.0101651	0.39751	0.0391247	0.0617818	0	NA	NA	NA	NA	NA	NA	NA	NA	NA	NA	NA	NA	NA	NA	NA	No	Yes	Yes	NA	NA	Yes	No	No	No	Yes	No	No	No	No	Yes	No	Yes
POAG EUR	ATP5J	Testis	sQTL	chr21:25729801:25734333:clu_54642:ENSG00000154723.12	P-val < 5e-6	2	0.937475	0.87608	0.998869	0.0392816	0.062034	0	NA	NA	NA	NA	NA	NA	NA	NA	NA	NA	NA	NA	NA	NA	NA	No	Yes	Yes	NA	NA	Yes	No	Yes	No	No	No	No	No	Yes	No	No	Yes
POAG EUR	ATP5J	Colon Sigmoid	sQTL	chr21:25729801:25734333:clu_28550:ENSG00000154723.12	P-val < 5e-6	3	0.94085	0.882873	0.998827	0.0392816	0.062034	0	NA	NA	NA	NA	NA	NA	NA	NA	NA	NA	NA	NA	NA	NA	NA	No	Yes	Yes	NA	NA	Yes	No	Yes	No	No	No	No	No	Yes	No	No	Yes
POAG EUR	FAM215B	Esophagus Mucosa	eQTL	NA	P-val < 5e-6	3	1.09829	1.00912	1.18746	0.0393333	0.062034	0	1.08368	0.038892	0.0387917	1.09951	0.0365475	0.00944211	0.0218246	3.49077	0.470959	0.463268	NA	NA	NA	NA	NA	No	Yes	Yes	NA	NA	Yes	No	Yes	No	No	No	No	No	Yes	No	No	Yes
IOP	CRHR1	Thyroid	eQTL	NA	P-val < 5e-6	1	-0.156226	-0.304824	-0.00762749	0.0393406	0.062034	0	NA	NA	NA	NA	NA	NA	NA	NA	NA	NA	NA	NA	NA	NA	NA	No	Yes	Yes	NA	NA	Yes	No	Yes	No	No	No	No	No	Yes	No	No	Yes
IOP	ZNF276	Brain Caudate basal ganglia	eQTL	NA	P-val < 5e-6	3	-0.230995	-0.450743	-0.0112478	0.0393677	0.0621759	0	NA	NA	NA	NA	NA	NA	NA	NA	NA	NA	NA	NA	NA	NA	NA	No	Yes	Yes	NA	NA	Yes	No	No	No	Yes	No	No	No	No	Yes	No	Yes
IOP	STK19B	Adipose Subcutaneous	eQTL	NA	P-val < 5e-6	14	0.0400446	0.00192814	0.078161	0.0394801	0.0623177	0	0.0394524	0.0199578	0.0480657	0.0325396	0.0166207	0.0502566	-0.0247302	0.0354841	0.500306	0.0609839	0.001	0.0373547	0.0135329	0.0201197	2	No	Yes	No	No	Yes	Yes	No	No	No	Yes	No	No	No	No	Yes	No	Yes
POAG EUR	VCAM1	Cells Cultured fibroblasts	eQTL	NA	P-val < 5e-6	6	0.960338	0.9217	0.998976	0.0400769	0.0632318	0	0.976954	0.0299458	0.436227	0.961607	0.0226329	0.08367	0.932415	0.0519105	0.248928	0.56775	0.409	NA	NA	NA	NA	No	Yes	Yes	NA	NA	No	Yes	No	No	No	No	Yes	No	No	No	Yes	Yes
IOP	SF3A3	Adipose Visceral Omentum	eQTL	NA	P-val < 5e-6	2	-0.166237	-0.325067	-0.00740622	0.0402286	0.0633733	0	NA	NA	NA	NA	NA	NA	NA	NA	NA	NA	NA	NA	NA	NA	NA	No	Yes	Yes	NA	NA	Yes	No	Yes	No	No	No	No	No	Yes	No	No	Yes
POAG EUR	ZNF276	Pituitary	eQTL	NA	P-val < 5e-6	4	0.944866	0.890575	0.999158	0.0406217	0.0639382	0	0.938517	0.0325509	0.0512499	0.931903	0.0347183	0.0422154	0.987626	0.126211	0.930413	0.753527	0.663	NA	NA	NA	NA	No	Yes	Yes	NA	NA	Yes	Yes	No	No	Yes	No	No	Yes	No	Yes	No	Yes
IOP	U73166.2	Skin Sun Exposed Lower leg	eQTL	NA	FDR < 0.05	2	-0.19429	-0.380732	-0.00784863	0.041101	0.0647091	0	NA	NA	NA	NA	NA	NA	NA	NA	NA	NA	NA	NA	NA	NA	NA	No	Yes	Yes	NA	NA	Yes	No	No	No	Yes	No	No	No	No	Yes	No	Yes
POAG EUR	LPP	Kidney Cortex	sQTL	chr3:188341719:188406112:clu_27558:ENSG00000145012.13	All variant-gene pair P-val < 5*10e-6	1	0.973533	0.947787	0.99928	0.0411557	0.0648167	0	NA	NA	NA	NA	NA	NA	NA	NA	NA	NA	NA	NA	NA	NA	NA	No	Yes	Yes	NA	NA	No	Yes	No	No	No	Yes	No	Yes	Yes	Yes	No	Yes
POAG EUR	LPP	Kidney Cortex	sQTL	chr3:188225527:188406112:clu_27558:ENSG00000145012.13	P-val < 5e-6	1	1.02374	1.00122	1.04626	0.0411557	0.0648167	0	NA	NA	NA	NA	NA	NA	NA	NA	NA	NA	NA	NA	NA	NA	NA	No	Yes	Yes	NA	NA	Yes	No	No	No	Yes	No	No	No	No	Yes	No	Yes
IOP	LMX1B	Adipose Subcutaneous	eQTL	NA	FDR < 0.05	4	0.169795	0.00676843	0.332821	0.0412137	0.0648167	0	NA	NA	NA	NA	NA	NA	NA	NA	NA	NA	NA	NA	NA	NA	NA	No	Yes	Yes	NA	NA	Yes	Yes	Yes	No	No	Yes	No	Yes	Yes	Yes	No	Yes
IOP	C4A	Liver	eQTL	NA	P-val < 5e-6	16	0.054578	0.00214151	0.107014	0.0413457	0.0649574	0	0.0863304	0.0233352	0.000215954	0.0516937	0.0194338	0.00781419	0.0370001	0.0624618	0.563769	0.758603	0.001	0.0750019	0.0175709	0.00164079	4	No	Yes	No	No	Yes	Yes	No	No	No	Yes	No	No	No	No	Yes	No	Yes
IOP	MVB12B	Whole Blood	sQTL	chr9:126421948:126481369:clu_47396:ENSG00000196814.14	All variant-gene pair P-val < 5*10e-6	2	-0.114744	-0.225025	-0.00446295	0.0414182	0.065098	0	NA	NA	NA	NA	NA	NA	NA	NA	NA	NA	NA	NA	NA	NA	NA	No	Yes	Yes	NA	NA	No	Yes	No	No	No	Yes	No	No	Yes	No	No	Yes
POAG EUR	NSF	Testis	eQTL	NA	P-val < 5e-6	3	1.23109	1.03122	1.43095	0.0414746	0.0651885	0	1.28678	0.0645931	9.4801e-05	1.29524	0.0583019	9.1117e-06	10.1948	1.09897	0.28143	0.304724	NA	NA	NA	NA	NA	No	Yes	Yes	NA	NA	Yes	No	Yes	No	No	No	No	No	Yes	No	No	Yes
POAG EUR	AGBL2	Thyroid	eQTL	NA	P-val < 5e-6	2	1.18846	1.02247	1.35446	0.0414793	0.0651885	0	NA	NA	NA	NA	NA	NA	NA	NA	NA	NA	NA	NA	NA	NA	NA	No	Yes	Yes	NA	NA	Yes	No	No	No	Yes	No	No	No	No	Yes	No	Yes
POAG EUR	FLOT1	Adipose Visceral Omentum	eQTL	NA	P-val < 5e-6	11	0.913787	0.827082	1.00049	0.0415439	0.0651885	0	0.970328	0.0527144	0.567732	0.946033	0.0468644	0.236498	0.966825	0.0945854	0.730547	0.515139	0.079	NA	NA	NA	NA	No	Yes	Yes	NA	NA	Yes	No	Yes	No	No	No	No	No	Yes	No	No	Yes
POAG EUR	CYB561D2	Muscle Skeletal	eQTL	NA	P-val < 5e-6	5	0.892123	0.782259	1.00199	0.0417035	0.0654692	0	0.958641	0.0815652	0.604559	0.876959	0.0507264	0.00964541	0.849075	0.172707	0.443469	0.785395	0.396	NA	NA	NA	NA	No	Yes	Yes	NA	NA	Yes	No	No	No	Yes	No	No	No	No	Yes	No	Yes
IOP	RP1-239B22.5	Heart Atrial Appendage	eQTL	NA	All variant-gene pair P-val < 5*10e-6	6	-0.192209	-0.37722	-0.00719797	0.0417248	0.0654692	0	-0.117349	0.0957111	0.22017	-0.109804	0.108961	0.31358	-0.129551	0.255176	0.662121	0.809683	0.201	NA	NA	NA	NA	No	Yes	Yes	NA	NA	Yes	No	No	No	Yes	No	No	No	No	Yes	No	Yes
POAG EUR	CYP21A2	Brain Amygdala	eQTL	NA	P-val < 5e-6	1	1.0978	1.00786	1.18774	0.0420028	0.0659234	0	NA	NA	NA	NA	NA	NA	NA	NA	NA	NA	NA	NA	NA	NA	NA	No	Yes	Yes	NA	NA	Yes	No	No	No	Yes	No	No	No	No	Yes	No	Yes
POAG EUR	HLA-A	Skin Sun Exposed Lower leg	sQTL	chr6:29889604:29889707:clu_36618:ENSG00000206503.12	P-val < 5e-6	17	1.02738	1.00132	1.05345	0.0421715	0.0661866	0	1.03395	0.0148459	0.0245339	1.02	0.00973176	0.0418237	1.00101	0.0227846	0.965398	0.189676	0.001	0.0234238	0.00878622	0.0219516	3	No	Yes	No	No	Yes	Yes	No	No	Yes	No	No	No	No	No	No	Yes	Yes
POAG EUR	HLA-H	Skin Sun Exposed Lower leg	sQTL	chr6:29889604:29889707:clu_36618:ENSG00000206341.7	P-val < 5e-6	17	1.02738	1.00132	1.05345	0.0421715	0.0661866	0	1.03395	0.0148459	0.0245339	1.02	0.00973176	0.0418237	1.00101	0.0227846	0.965398	0.189676	0.001	0.0234238	0.00878622	0.0219516	3	No	Yes	No	No	Yes	Yes	No	No	Yes	No	No	No	No	No	No	Yes	Yes
POAG EUR	PIDD1	Thyroid	eQTL	NA	P-val < 5e-6	6	0.911428	0.821951	1.0009	0.0421994	0.0661866	0	0.950482	0.0763227	0.505785	0.881408	0.0429402	0.00328441	0.752537	0.116133	0.091835	0.178746	0.381	NA	NA	NA	NA	No	Yes	Yes	NA	NA	No	Yes	No	No	No	No	No	Yes	No	Yes	No	Yes
IOP	UTP11	Whole Blood	eQTL	NA	P-val < 5e-6	2	-0.339789	-0.668457	-0.0111207	0.0427322	0.0669537	0	NA	NA	NA	NA	NA	NA	NA	NA	NA	NA	NA	NA	NA	NA	NA	No	Yes	Yes	NA	NA	Yes	No	Yes	No	No	No	No	No	Yes	No	No	Yes
IOP	HCG4B	Pituitary	eQTL	NA	P-val < 5e-6	4	-0.0880694	-0.173345	-0.00279363	0.0429486	0.067233	0	-0.0855178	0.0262442	0.00111989	-0.0809879	0.0252123	0.00131703	0.264331	0.309618	0.550128	0.456205	NA	NA	NA	NA	NA	No	Yes	Yes	NA	NA	Yes	No	Yes	Yes	No	No	No	No	Yes	No	Yes	Yes
IOP	SFTA1P	Brain Hypothalamus	eQTL	NA	P-val < 5e-6	1	0.0484535	0.00150663	0.0954004	0.0430834	0.067512	0	NA	NA	NA	NA	NA	NA	NA	NA	NA	NA	NA	NA	NA	NA	NA	No	Yes	Yes	NA	NA	No	Yes	No	No	No	Yes	Yes	No	Yes	No	Yes	Yes
IOP	SPATA2L	Thyroid	sQTL	chr16:89701233:89701628:clu_20386:ENSG00000158792.15	All variant-gene pair P-val < 5*10e-6	3	-0.157175	-0.309504	-0.00484568	0.0431403	0.067512	0	NA	NA	NA	NA	NA	NA	NA	NA	NA	NA	NA	NA	NA	NA	NA	No	Yes	Yes	NA	NA	No	Yes	No	No	No	No	No	Yes	No	Yes	No	Yes
IOP	ATP5J	Adipose Visceral Omentum	sQTL	chr21:25729801:25734333:clu_30681:ENSG00000154723.12	P-val < 5e-6	4	-0.0591276	-0.116462	-0.00179322	0.0432485	0.0676514	0	NA	NA	NA	NA	NA	NA	NA	NA	NA	NA	NA	NA	NA	NA	NA	No	Yes	Yes	NA	NA	Yes	No	Yes	No	No	No	No	No	Yes	No	No	Yes
POAG EUR	RP11-452H21.4	Whole Blood	eQTL	NA	P-val < 5e-6	1	1.12695	1.01087	1.24303	0.043595	0.068243	0	NA	NA	NA	NA	NA	NA	NA	NA	NA	NA	NA	NA	NA	NA	NA	No	Yes	Yes	NA	NA	Yes	No	No	No	Yes	No	No	No	No	Yes	No	Yes
POAG EUR	LINC02210	Cells EBV-transformed lymphocytes	eQTL	NA	P-val < 5e-6	4	1.05484	1.00293	1.10674	0.0437945	0.0685386	0	1.0288	0.0212151	0.180746	1.08113	0.0174623	7.93113e-06	1.34018	0.075459	0.0604541	0.0840662	0.052	NA	NA	NA	NA	No	Yes	Yes	NA	NA	Yes	No	Yes	No	No	No	No	No	Yes	No	No	Yes
POAG EUR	AP006621.6	Brain Nucleus accumbens basal ganglia	eQTL	NA	P-val < 5e-6	1	0.949847	0.899785	0.999909	0.0439578	0.068834	0	NA	NA	NA	NA	NA	NA	NA	NA	NA	NA	NA	NA	NA	NA	NA	No	Yes	Yes	NA	NA	Yes	No	No	No	Yes	No	No	No	No	Yes	No	Yes
POAG EUR	AP006621.5	Brain Frontal Cortex BA9	eQTL	NA	P-val < 5e-6	2	0.933965	0.867448	1.00048	0.0441101	0.0689553	0	NA	NA	NA	NA	NA	NA	NA	NA	NA	NA	NA	NA	NA	NA	NA	No	Yes	Yes	NA	NA	Yes	No	No	No	Yes	No	No	No	No	Yes	No	Yes
POAG EUR	AP006621.6	Ovary	eQTL	NA	P-val < 5e-6	2	0.935448	0.870477	1.00042	0.0441101	0.0689553	0	NA	NA	NA	NA	NA	NA	NA	NA	NA	NA	NA	NA	NA	NA	NA	No	Yes	Yes	NA	NA	Yes	No	No	No	Yes	No	No	No	No	Yes	No	Yes
IOP	HLA-L	Esophagus Gastroesophageal Junction	sQTL	chr6:29889604:29889707:clu_31463:ENSG00000243753.5	P-val < 5e-6	14	0.0213888	0.000559229	0.0422183	0.0441544	0.0690766	0	0.0484534	0.0151147	0.00134726	0.0026197	0.0103324	0.79985	-0.0230205	0.0131257	0.113354	0.00306777	0.04	0.0391715	0.0112093	0.00678137	1	No	Yes	No	No	Yes	Yes	No	Yes	Yes	No	No	No	No	Yes	No	Yes	Yes
IOP	ACAD10	Heart Left Ventricle	eQTL	NA	P-val < 5e-6	1	0.253801	0.00660194	0.501	0.0441835	0.0690766	0	NA	NA	NA	NA	NA	NA	NA	NA	NA	NA	NA	NA	NA	NA	NA	No	Yes	Yes	NA	NA	No	Yes	No	No	No	No	No	Yes	No	Yes	No	Yes
IOP	HLA-L	Kidney Cortex	sQTL	chr6:29889604:29889707:clu_21291:ENSG00000243753.5	All variant-gene pair P-val < 5*10e-6	3	0.0337093	0.000858741	0.06656	0.0443005	0.0691976	0	NA	NA	NA	NA	NA	NA	NA	NA	NA	NA	NA	NA	NA	NA	NA	No	Yes	Yes	NA	NA	Yes	No	No	Yes	No	No	No	No	No	No	Yes	Yes
IOP	HLA-T	Kidney Cortex	sQTL	chr6:29889604:29889707:clu_21291:ENSG00000231130.1	P-val < 5e-6	2	0.0337093	0.000858741	0.06656	0.0443005	0.0691976	0	NA	NA	NA	NA	NA	NA	NA	NA	NA	NA	NA	NA	NA	NA	NA	No	Yes	Yes	NA	NA	Yes	No	No	Yes	No	No	No	No	No	No	Yes	Yes
POAG EUR	ACBD4	Nerve Tibial	eQTL	NA	P-val < 5e-6	5	0.887613	0.77134	1.00389	0.0444656	0.0694924	0	0.87722	0.0617555	0.0339023	0.910458	0.0468789	0.045387	0.312225	2.24036	0.655144	0.68669	0.201	NA	NA	NA	NA	No	Yes	Yes	NA	NA	Yes	No	Yes	No	No	No	No	No	Yes	No	No	Yes
IOP	TRIB2	Adipose Subcutaneous	eQTL	NA	P-val < 5e-6	1	0.139303	0.00328981	0.275316	0.0447063	0.069787	0	NA	NA	NA	NA	NA	NA	NA	NA	NA	NA	NA	NA	NA	NA	NA	No	Yes	Yes	NA	NA	Yes	No	No	Yes	No	No	No	No	No	No	Yes	Yes
IOP	HCG4	Brain Substantia nigra	eQTL	NA	P-val < 5e-6	1	0.0382376	0.000889246	0.0755859	0.0447852	0.0699253	0	NA	NA	NA	NA	NA	NA	NA	NA	NA	NA	NA	NA	NA	NA	NA	No	Yes	Yes	NA	NA	Yes	No	Yes	Yes	No	No	No	No	Yes	No	Yes	Yes
IOP	NCR3LG1	Skin Not Sun Exposed Suprapubic	eQTL	NA	P-val < 5e-6	3	-0.181067	-0.358021	-0.00411228	0.0449044	0.0700458	0	NA	NA	NA	NA	NA	NA	NA	NA	NA	NA	NA	NA	NA	NA	NA	No	Yes	Yes	NA	NA	Yes	No	No	No	Yes	No	No	No	No	Yes	No	Yes
POAG EUR	COL16A1	Skin Not Sun Exposed Suprapubic	sQTL	chr1:31698929:31699813:clu_53381:ENSG00000084636.17	All variant-gene pair P-val < 5*10e-6	2	0.908702	0.815083	1.00232	0.0450307	0.070184	0	NA	NA	NA	NA	NA	NA	NA	NA	NA	NA	NA	NA	NA	NA	NA	No	Yes	Yes	NA	NA	No	Yes	No	No	No	No	No	Yes	No	Yes	No	Yes
IOP	SNIP1	Adipose Subcutaneous	sQTL	chr1:37548987:37552645:clu_53553:ENSG00000163877.10	P-val < 5e-6	3	0.0527081	0.0011591	0.104257	0.0450624	0.0703043	0	NA	NA	NA	NA	NA	NA	NA	NA	NA	NA	NA	NA	NA	NA	NA	No	Yes	Yes	NA	NA	Yes	No	No	Yes	No	No	No	No	No	No	Yes	Yes
IOP	EFCAB13	Breast Mammary Tissue	eQTL	NA	P-val < 5e-6	5	-0.0465469	-0.092079	-0.00101488	0.0451036	0.0703043	0	-0.0539508	0.031483	0.0865933	-0.0425174	0.0256773	0.0977552	-0.0712848	0.0877897	0.565818	0.819017	NA	NA	NA	NA	NA	No	Yes	Yes	NA	NA	Yes	No	Yes	No	No	No	No	No	Yes	No	No	Yes
POAG EUR	PIDD1	Brain Cortex	sQTL	chr11:802396:802543:clu_5212:ENSG00000177595.17	P-val < 5e-6	2	0.951555	0.902884	1.00023	0.0455314	0.0709098	0	NA	NA	NA	NA	NA	NA	NA	NA	NA	NA	NA	NA	NA	NA	NA	No	Yes	Yes	NA	NA	Yes	No	No	No	Yes	No	No	No	No	Yes	No	Yes
POAG EUR	HLA-L	Liver	sQTL	chr6:29889604:29889707:clu_24639:ENSG00000243753.5	P-val < 5e-6	7	1.02234	1.00067	1.04401	0.0456787	0.0711854	0	1.01932	0.0115309	0.097002	1.01995	0.0111976	0.0777782	0.992056	0.024175	0.758026	0.242053	0.27	NA	NA	NA	NA	No	Yes	Yes	NA	NA	Yes	No	Yes	Yes	No	No	No	No	Yes	No	Yes	Yes
POAG EUR	COL16A1	Skin Sun Exposed Lower leg	sQTL	chr1:31698172:31698483:clu_54668:ENSG00000084636.17	All variant-gene pair P-val < 5*10e-6	12	1.05262	1.00232	1.10292	0.0456854	0.0711854	0	1.00107	0.0356277	0.976028	1.06824	0.0313684	0.035349	1.04688	0.0633127	0.492805	0.92629	0.132	NA	NA	NA	NA	No	Yes	Yes	NA	NA	No	Yes	No	No	No	No	No	Yes	No	Yes	No	Yes
IOP	GAS8	Brain Anterior cingulate cortex BA24	eQTL	NA	P-val < 5e-6	5	-0.0689665	-0.136693	-0.00123944	0.0459482	0.0714788	0	-0.0492936	0.024682	0.0458093	-0.0491405	0.0244635	0.0445662	0.0892845	0.114313	0.516545	0.288081	0.063	NA	NA	NA	NA	No	Yes	Yes	NA	NA	Yes	No	No	No	Yes	No	No	No	No	Yes	No	Yes
IOP	UTP11	Artery Coronary	eQTL	NA	All variant-gene pair P-val < 5*10e-6	4	-0.18477	-0.366307	-0.00323389	0.0460521	0.0717358	0	-0.18923	0.151152	0.210598	-0.147151	0.133487	0.270303	-0.270972	1.04982	0.83919	0.947456	NA	NA	NA	NA	NA	No	Yes	Yes	NA	NA	Yes	No	Yes	No	No	No	No	No	Yes	No	No	Yes
IOP	FANCA	Cells Cultured fibroblasts	eQTL	NA	P-val < 5e-6	4	0.340042	0.00594955	0.674134	0.0460534	0.0717358	0	0.244605	0.115065	0.0335201	0.247883	0.113897	0.0295274	-0.451639	0.620576	0.542421	0.3187	0.056	NA	NA	NA	NA	No	Yes	Yes	NA	NA	Yes	No	No	No	Yes	No	No	No	No	Yes	No	Yes
POAG EUR	SF3A3	Pancreas	eQTL	NA	P-val < 5e-6	2	0.848608	0.687297	1.00992	0.0460871	0.0717358	0	NA	NA	NA	NA	NA	NA	NA	NA	NA	NA	NA	NA	NA	NA	NA	No	Yes	Yes	NA	NA	Yes	No	Yes	No	No	No	No	No	Yes	No	No	Yes
POAG EUR	XXbac-BPG154L12.5	Ovary	eQTL	NA	P-val < 5e-6	2	1.04835	1.00193	1.09477	0.0461662	0.0718732	0	NA	NA	NA	NA	NA	NA	NA	NA	NA	NA	NA	NA	NA	NA	NA	No	Yes	Yes	NA	NA	Yes	No	No	No	Yes	No	No	No	No	Yes	No	Yes
IOP	AFAP1	Colon Transverse	eQTL	NA	P-val < 5e-6	3	-0.547949	-1.08684	-0.00905411	0.0462691	0.0720105	0	-0.338278	0.0921934	0.000243287	-0.282264	0.0804134	0.000447841	1.68651	0.743224	0.26425	0.201866	NA	NA	NA	NA	NA	No	Yes	Yes	NA	NA	Yes	No	Yes	No	No	No	No	No	Yes	No	No	Yes
IOP	RP1-239B22.5	Skin Sun Exposed Lower leg	eQTL	NA	P-val < 5e-6	3	-0.240252	-0.476652	-0.00385231	0.0463777	0.0721478	0	-0.209146	0.0555464	0.00016638	-0.173277	0.0504204	0.000588958	-0.172156	0.506213	0.791307	0.909767	NA	NA	NA	NA	NA	No	Yes	Yes	NA	NA	Yes	No	No	No	Yes	No	No	No	No	Yes	No	Yes
IOP	RP11-157J24.2	Brain Substantia nigra	eQTL	NA	P-val < 5e-6	1	0.0249783	0.000344637	0.0496119	0.0468757	0.0728699	0	NA	NA	NA	NA	NA	NA	NA	NA	NA	NA	NA	NA	NA	NA	NA	No	Yes	Yes	NA	NA	No	Yes	No	No	No	No	Yes	Yes	No	Yes	Yes	Yes
IOP	SF3A3	Artery Tibial	eQTL	NA	P-val < 5e-6	7	-0.154835	-0.307566	-0.00210518	0.0469206	0.0728699	0	-0.203713	0.0704023	0.00380909	-0.114185	0.0684794	0.0954274	0.155512	0.331427	0.685092	0.436724	0.151	NA	NA	NA	NA	No	Yes	Yes	NA	NA	Yes	No	Yes	No	No	No	No	No	Yes	No	No	Yes
POAG EUR	RP1-239B22.5	Vagina	eQTL	NA	P-val < 5e-6	2	0.958593	0.916867	1.00032	0.0469895	0.0730068	0	NA	NA	NA	NA	NA	NA	NA	NA	NA	NA	NA	NA	NA	NA	NA	No	Yes	Yes	NA	NA	Yes	No	No	No	Yes	No	No	No	No	Yes	No	Yes
IOP	MAPT	Esophagus Muscularis	sQTL	chr17:45978440:45987040:clu_13501:ENSG00000186868.15	P-val < 5e-6	2	0.132431	0.00168695	0.263175	0.0471123	0.0731437	0	NA	NA	NA	NA	NA	NA	NA	NA	NA	NA	NA	NA	NA	NA	NA	No	Yes	Yes	NA	NA	Yes	No	Yes	No	No	No	No	No	Yes	No	No	Yes
IOP	DYSF	Testis	eQTL	NA	P-val < 5e-6	1	-0.0725949	-0.144289	-0.000900402	0.0471873	0.0732804	0	NA	NA	NA	NA	NA	NA	NA	NA	NA	NA	NA	NA	NA	NA	NA	No	Yes	Yes	NA	NA	Yes	No	Yes	No	No	No	No	No	Yes	No	No	Yes
IOP	DIO1	Whole Blood	eQTL	NA	P-val < 5e-6	1	-0.128554	-0.255721	-0.00138629	0.0475502	0.0738641	0	NA	NA	NA	NA	NA	NA	NA	NA	NA	NA	NA	NA	NA	NA	NA	No	Yes	Yes	NA	NA	Yes	No	Yes	No	No	No	No	No	Yes	No	No	Yes
POAG EUR	MOV10	Nerve Tibial	sQTL	chr1:112674729:112674832:clu_57009:ENSG00000155363.18	All variant-gene pair P-val < 5*10e-6	9	1.05234	1.00186	1.10282	0.0476156	0.0738641	0	1.05887	0.0331669	0.0845628	1.04657	0.0339751	0.180367	1.02698	0.0967724	0.792431	0.801342	0.354	NA	NA	NA	NA	No	Yes	Yes	NA	NA	No	Yes	No	No	No	No	No	Yes	No	Yes	No	Yes
IOP	SLC2A12	Heart Left Ventricle	eQTL	NA	P-val < 5e-6	4	0.144187	0.00145932	0.286914	0.047699	0.0740006	0	0.0748374	0.104571	0.474201	0.123761	0.0911313	0.174448	-0.0634543	0.196853	0.801484	0.459703	NA	NA	NA	NA	NA	No	Yes	Yes	NA	NA	No	Yes	No	No	No	Yes	No	No	Yes	No	No	Yes
POAG EUR	NCR3LG1	Esophagus Gastroesophageal Junction	eQTL	NA	P-val < 5e-6	2	0.897146	0.789654	1.00464	0.0478085	0.0741183	0	NA	NA	NA	NA	NA	NA	NA	NA	NA	NA	NA	NA	NA	NA	NA	No	Yes	Yes	NA	NA	Yes	No	No	No	Yes	No	No	No	No	Yes	No	Yes
POAG EUR	SSSCA1-AS1	Heart Left Ventricle	eQTL	NA	P-val < 5e-6	2	0.86308	0.717232	1.00893	0.0478378	0.0741183	0	NA	NA	NA	NA	NA	NA	NA	NA	NA	NA	NA	NA	NA	NA	NA	No	Yes	Yes	NA	NA	Yes	No	Yes	No	No	No	No	No	Yes	No	No	Yes
POAG EUR	GNL2	Adipose Subcutaneous	sQTL	chr1:37582936:37583867:clu_53556:ENSG00000134697.12	P-val < 5e-6	2	1.14135	1.01034	1.27237	0.0479381	0.0742547	0	NA	NA	NA	NA	NA	NA	NA	NA	NA	NA	NA	NA	NA	NA	NA	No	Yes	Yes	NA	NA	Yes	Yes	No	Yes	No	No	Yes	No	No	No	Yes	Yes
IOP	NSF	Artery Aorta	eQTL	NA	P-val < 5e-6	3	-0.238385	-0.47465	-0.0021207	0.0479747	0.0743909	0	-0.311904	0.090649	0.000580025	-0.253827	0.0915464	0.0055601	0.424486	0.247986	0.336596	0.221965	NA	NA	NA	NA	NA	No	Yes	Yes	NA	NA	Yes	No	Yes	No	No	No	No	No	Yes	No	No	Yes
IOP	CELF1	Whole Blood	eQTL	NA	P-val < 5e-6	1	-0.389353	-0.775423	-0.00328291	0.0480793	0.0745271	0	NA	NA	NA	NA	NA	NA	NA	NA	NA	NA	NA	NA	NA	NA	NA	No	Yes	Yes	NA	NA	Yes	No	Yes	No	No	No	No	No	Yes	No	No	Yes
POAG EUR	C4A	Colon Transverse	eQTL	NA	P-val < 5e-6	12	1.04396	1.00128	1.08664	0.0481816	0.0746256	0	1.04937	0.0247639	0.051664	1.05458	0.0209366	0.0111416	1.07865	0.0491546	0.167398	0.47933	0.099	NA	NA	NA	NA	No	Yes	Yes	NA	NA	Yes	No	No	No	Yes	No	No	No	No	Yes	No	Yes
IOP	TXNRD2	Whole Blood	eQTL	NA	P-val < 5e-6	2	0.425156	0.00327997	0.847033	0.0482411	0.0746256	0	NA	NA	NA	NA	NA	NA	NA	NA	NA	NA	NA	NA	NA	NA	NA	No	Yes	Yes	NA	NA	Yes	No	Yes	Yes	Yes	No	No	No	Yes	Yes	Yes	Yes
IOP	GCAT	Ovary	eQTL	NA	P-val < 5e-6	2	0.247998	0.00191011	0.494085	0.0482439	0.0746256	0	NA	NA	NA	NA	NA	NA	NA	NA	NA	NA	NA	NA	NA	NA	NA	No	Yes	Yes	NA	NA	No	Yes	No	No	No	No	No	Yes	No	Yes	No	Yes
POAG EUR	IFRD2	Cells Cultured fibroblasts	eQTL	NA	P-val < 5e-6	1	1.73518	1.18754	2.28282	0.0485624	0.075207	0	NA	NA	NA	NA	NA	NA	NA	NA	NA	NA	NA	NA	NA	NA	NA	No	Yes	Yes	NA	NA	Yes	No	No	No	Yes	No	No	No	No	Yes	No	Yes
IOP	RP13-870H17.3	Brain Anterior cingulate cortex BA24	eQTL	NA	P-val < 5e-6	2	0.128204	0.000523947	0.255883	0.0490631	0.0759616	0	NA	NA	NA	NA	NA	NA	NA	NA	NA	NA	NA	NA	NA	NA	NA	No	Yes	Yes	NA	NA	Yes	No	No	No	Yes	No	No	No	No	Yes	No	Yes
POAG EUR	PLEKHM1	Whole Blood	eQTL	NA	P-val < 5e-6	3	0.586718	0.0553126	1.11812	0.049222	0.076078	0	0.441067	0.220177	0.000201019	0.583102	0.166785	0.00122044	1.71455	0.385289	0.395006	0.207762	NA	NA	NA	NA	NA	No	Yes	Yes	NA	NA	Yes	No	Yes	No	No	No	No	No	Yes	No	No	Yes
POAG EUR	FANCA	Artery Coronary	sQTL	chr16:89762022:89764890:clu_16084:ENSG00000187741.14	All variant-gene pair P-val < 5*10e-6	14	1.02751	1.00046	1.05456	0.0492367	0.076078	0	1.01541	0.0189706	0.420225	1.02098	0.0186705	0.266028	0.991006	0.0305225	0.774762	0.220567	0.664	NA	NA	NA	NA	No	Yes	Yes	NA	NA	Yes	No	No	No	Yes	No	No	No	No	Yes	No	Yes
IOP	TSPAN14	Brain Nucleus accumbens basal ganglia	sQTL	chr10:80512269:80514019:clu_8939:ENSG00000108219.14	All variant-gene pair P-val < 5*10e-6	12	0.0219158	5.9475e-05	0.0437721	0.0493756	0.0763488	0	0.0239562	0.0150932	0.112463	0.019045	0.0155134	0.219578	-0.0154904	0.02889	0.606414	0.198312	0.457	NA	NA	NA	NA	No	Yes	Yes	NA	NA	Yes	Yes	No	No	Yes	No	No	Yes	No	Yes	No	Yes
POAG EUR	HLA-L	Esophagus Muscularis	sQTL	chr6:29889604:29889707:clu_32888:ENSG00000243753.5	P-val < 5e-6	16	1.02912	1.00049	1.05775	0.0493979	0.0763488	0	1.02254	0.0139647	0.110497	1.02259	0.0124335	0.0723853	0.98914	0.0277609	0.702338	0.13257	0.011	0.0256073	0.0100981	0.0319278	2	No	Yes	No	No	Yes	Yes	No	No	Yes	No	No	No	No	No	No	Yes	Yes
POAG EUR	NARS2	Brain Cerebellar Hemisphere	eQTL	NA	P-val < 5e-6	2	0.964092	0.927596	1.00059	0.0495429	0.0764649	0	NA	NA	NA	NA	NA	NA	NA	NA	NA	NA	NA	NA	NA	NA	NA	No	Yes	Yes	NA	NA	Yes	No	No	No	Yes	No	No	No	No	Yes	No	Yes
POAG EUR	LMO7	Esophagus Mucosa	sQTL	chr13:75834387:75835152:clu_2403:ENSG00000136153.19	P-val < 5e-6	1	0.922581	0.842099	1.00306	0.0497152	0.0767546	0	NA	NA	NA	NA	NA	NA	NA	NA	NA	NA	NA	NA	NA	NA	NA	No	Yes	Yes	NA	NA	Yes	No	Yes	Yes	Yes	No	No	No	Yes	Yes	Yes	Yes
IOP	HLA-G	Colon Transverse	sQTL	chr6:29889604:29889707:clu_34801:ENSG00000204632.11	P-val < 5e-6	16	0.0231374	2.0282e-05	0.0462545	0.0497951	0.0768704	0	0.0613911	0.0176474	0.000503746	0.00758225	0.00948017	0.423827	-0.0122872	0.0161955	0.465548	0.0227225	0.009	0.0395526	0.011195	0.00638306	2	No	Yes	No	No	Yes	Yes	No	No	Yes	No	No	No	No	No	No	Yes	Yes
IOP	CYB561D2	Thyroid	eQTL	NA	P-val < 5e-6	3	-0.360464	-0.72066	-0.000267973	0.0498256	0.0768704	0	-0.170502	0.151281	0.25972	-0.344387	0.113627	0.00243868	-0.983893	2.338	0.746415	0.833184	NA	NA	NA	NA	NA	No	Yes	Yes	NA	NA	Yes	No	No	No	Yes	No	No	No	No	Yes	No	Yes
IOP	HLA-T	Adipose Visceral Omentum	eQTL	NA	P-val < 5e-6	6	0.067076	-1.59077e-05	0.134168	0.0500501	0.077314	0	0.0892694	0.0297304	0.00267658	0.0661224	0.0252937	0.00894407	-0.0102001	0.0525893	0.855661	0.154068	0.012	0.0711046	0.0187807	0.03231	2	No	No	No	No	Yes	Yes	No	Yes	No	No	No	No	No	Yes	No	No	Yes
POAG EUR	FHL3	Nerve Tibial	sQTL	chr1:37998132:37998974:clu_55292:ENSG00000183386.9	P-val < 5e-6	2	0.923815	0.844504	1.00313	0.0501885	0.0774489	0	NA	NA	NA	NA	NA	NA	NA	NA	NA	NA	NA	NA	NA	NA	NA	No	No	Yes	NA	NA	Yes	No	Yes	No	No	No	No	No	Yes	No	No	Yes
IOP	TRIOBP	Adipose Visceral Omentum	eQTL	NA	P-val < 5e-6	5	-0.185269	-0.3708	0.000261529	0.0503196	0.0775837	0	-0.240777	0.0645651	0.000192082	-0.210583	0.0671077	0.00170114	0.122478	0.443071	0.808165	0.549141	0.045	-0.268089	0.0447981	0.0268054	1	No	No	No	No	Yes	Yes	No	Yes	No	No	No	No	No	Yes	No	No	Yes
IOP	C6orf15	Skin Not Sun Exposed Suprapubic	eQTL	NA	P-val < 5e-6	7	-0.0944597	-0.189084	0.000165081	0.0503968	0.0777184	0	-0.0972913	0.0514301	0.0585285	-0.0725279	0.0454977	0.110914	-0.119518	0.241251	0.641313	0.919363	0.025	-0.123417	0.0424861	0.033599	1	No	No	No	No	Yes	Yes	No	Yes	No	No	No	No	No	Yes	No	No	Yes
IOP	MAPT-IT1	Pituitary	eQTL	NA	P-val < 5e-6	1	0.0983636	-0.000245103	0.196972	0.0505679	0.0780073	0	NA	NA	NA	NA	NA	NA	NA	NA	NA	NA	NA	NA	NA	NA	NA	No	No	Yes	NA	NA	Yes	No	No	Yes	No	No	No	No	No	No	Yes	Yes
IOP	HLA-H	Brain Amygdala	eQTL	NA	P-val < 5e-6	3	0.0366669	-0.000132478	0.0734662	0.0508262	0.078296	0	0.048907	0.0218959	0.0255086	0.0416229	0.0200307	0.0377136	0.145094	0.0798104	0.320149	0.398096	NA	NA	NA	NA	NA	No	No	Yes	NA	NA	Yes	No	No	Yes	No	No	No	No	No	No	Yes	Yes
IOP	SNIP1	Cells Cultured fibroblasts	sQTL	chr1:37548987:37552645:clu_42954:ENSG00000163877.10	P-val < 5e-6	2	0.0726317	-0.000286995	0.14555	0.0509043	0.0784108	0	NA	NA	NA	NA	NA	NA	NA	NA	NA	NA	NA	NA	NA	NA	NA	No	No	Yes	NA	NA	Yes	No	No	Yes	No	No	No	No	No	No	Yes	Yes
POAG EUR	THCAT158	Whole Blood	eQTL	NA	P-val < 5e-6	2	1.27476	1.03103	1.51849	0.05092	0.0784108	0	NA	NA	NA	NA	NA	NA	NA	NA	NA	NA	NA	NA	NA	NA	NA	No	No	Yes	NA	NA	Yes	No	Yes	No	No	No	No	No	Yes	No	No	Yes
POAG EUR	TMEM136	Skin Sun Exposed Lower leg	eQTL	NA	P-val < 5e-6	2	1.28127	1.03217	1.53037	0.0511569	0.0788334	0	NA	NA	NA	NA	NA	NA	NA	NA	NA	NA	NA	NA	NA	NA	NA	No	No	Yes	NA	NA	Yes	No	No	Yes	No	No	No	No	No	No	Yes	Yes
IOP	HLA-J	Brain Nucleus accumbens basal ganglia	eQTL	NA	P-val < 5e-6	5	0.0684471	-0.00034756	0.137242	0.0511645	0.0788334	0	0.0974788	0.0331327	0.00326025	0.0933176	0.0303879	0.0021343	0.190704	0.5523	0.788341	0.860795	NA	NA	NA	NA	NA	No	No	Yes	NA	NA	Yes	No	Yes	Yes	No	No	No	No	Yes	No	Yes	Yes
IOP	AP006621.6	Brain Frontal Cortex BA9	eQTL	NA	P-val < 5e-6	2	-0.08488	-0.17035	0.000590392	0.0515994	0.0794095	0	NA	NA	NA	NA	NA	NA	NA	NA	NA	NA	NA	NA	NA	NA	NA	No	No	Yes	NA	NA	Yes	No	No	No	Yes	No	No	No	No	Yes	No	Yes
POAG EUR	TMCO1	Stomach	eQTL	NA	All variant-gene pair P-val < 5*10e-6	7	0.878488	0.747974	1.009	0.0517059	0.0795235	0	0.855759	0.0949424	0.100872	0.859572	0.0975011	0.120664	0.802159	0.152115	0.220865	0.54266	0.507	NA	NA	NA	NA	No	No	Yes	NA	NA	No	Yes	No	No	No	No	No	Yes	No	Yes	No	Yes
IOP	NUCB2	Esophagus Mucosa	sQTL	chr11:17312120:17315386:clu_6520:ENSG00000070081.15	All variant-gene pair P-val < 5*10e-6	7	0.111431	-0.000841532	0.223703	0.0517378	0.0795235	0	0.12409	0.0548662	0.0237169	0.0982739	0.0578307	0.0892555	-0.00790617	0.124303	0.952337	0.342004	0.082	NA	NA	NA	NA	No	No	Yes	NA	NA	Yes	Yes	No	No	Yes	No	No	Yes	No	Yes	No	Yes
POAG EUR	ATP5J	Breast Mammary Tissue	sQTL	chr21:25729801:25734333:clu_31926:ENSG00000154723.12	P-val < 5e-6	5	0.962188	0.923345	1.00103	0.0517834	0.0796375	0	0.972724	0.0270511	0.306625	0.973246	0.0254017	0.285707	0.921742	0.0618247	0.413188	0.592129	NA	NA	NA	NA	NA	No	No	Yes	NA	NA	Yes	No	Yes	No	No	No	No	No	Yes	No	No	Yes
POAG EUR	GNL2	Minor Salivary Gland	sQTL	chr1:37582936:37583694:clu_42808:ENSG00000134697.12	P-val < 5e-6	2	0.930919	0.858767	1.00307	0.0518284	0.0796375	0	NA	NA	NA	NA	NA	NA	NA	NA	NA	NA	NA	NA	NA	NA	NA	No	No	Yes	NA	NA	Yes	Yes	No	Yes	No	No	Yes	No	No	No	Yes	Yes
IOP	PIDD1	Esophagus Mucosa	eQTL	NA	P-val < 5e-6	3	-0.181306	-0.364094	0.00148156	0.0518818	0.0797713	0	NA	NA	NA	NA	NA	NA	NA	NA	NA	NA	NA	NA	NA	NA	NA	No	No	Yes	NA	NA	No	Yes	No	No	No	No	No	Yes	No	Yes	No	Yes
POAG EUR	EMID1	Breast Mammary Tissue	eQTL	NA	P-val < 5e-6	2	1.30959	1.0373	1.58188	0.0521997	0.0801722	0	NA	NA	NA	NA	NA	NA	NA	NA	NA	NA	NA	NA	NA	NA	NA	No	No	Yes	NA	NA	Yes	Yes	No	No	Yes	No	No	Yes	No	Yes	No	Yes
POAG EUR	SLC2A12	Artery Tibial	eQTL	NA	P-val < 5e-6	3	1.15059	1.00896	1.29223	0.0522338	0.0801722	0	1.03743	0.058143	0.527431	1.13476	0.0368481	0.000601532	0.914206	0.562998	0.899416	0.749923	NA	NA	NA	NA	NA	No	No	Yes	NA	NA	Yes	No	Yes	Yes	No	No	No	No	Yes	No	Yes	Yes
POAG EUR	TRIOBP	Adipose Visceral Omentum	eQTL	NA	P-val < 5e-6	5	0.880296	0.751456	1.00914	0.0524321	0.0804593	0	0.848442	0.0607077	0.00678326	0.848871	0.059332	0.00575271	0.633455	0.255376	0.21571	0.316531	0.205	NA	NA	NA	NA	No	No	Yes	NA	NA	Yes	No	Yes	No	No	No	No	No	Yes	No	No	Yes
IOP	SEMA3E	Adipose Subcutaneous	eQTL	NA	P-val < 5e-6	3	-0.142219	-0.285983	0.00154537	0.0525097	0.0805524	0	NA	NA	NA	NA	NA	NA	NA	NA	NA	NA	NA	NA	NA	NA	NA	No	No	Yes	NA	NA	Yes	No	No	Yes	No	No	No	No	No	No	Yes	Yes
IOP	ZNF276	Heart Atrial Appendage	eQTL	NA	P-val < 5e-6	3	-0.216895	-0.436175	0.00238488	0.0525399	0.0805524	0	-0.13512	0.0696869	0.0525067	-0.131716	0.051749	0.0109189	0.0861797	0.19335	0.733072	0.335305	NA	NA	NA	NA	NA	No	No	Yes	NA	NA	Yes	No	No	No	Yes	No	No	No	No	Yes	No	Yes
POAG EUR	HLA-G	Colon Transverse	sQTL	chr6:29889604:29889707:clu_34801:ENSG00000204632.11	P-val < 5e-6	16	1.02492	1.00003	1.04981	0.0525415	0.0805524	0	1.02609	0.0143299	0.0722819	1.02002	0.0100989	0.0497186	1.01016	0.0231543	0.671812	0.467085	0.01	0.0245566	0.00806572	0.0139148	2	No	No	No	No	Yes	Yes	No	No	Yes	No	No	No	No	No	No	Yes	Yes
POAG EUR	ANGPTL2	Nerve Tibial	eQTL	NA	FDR < 0.05	1	0.76012	0.482712	1.03753	0.0526369	0.0806656	0	NA	NA	NA	NA	NA	NA	NA	NA	NA	NA	NA	NA	NA	NA	NA	No	No	Yes	NA	NA	Yes	No	No	Yes	Yes	No	No	No	No	Yes	Yes	Yes
IOP	EIF3L	Breast Mammary Tissue	sQTL	chr22:37851490:37858679:clu_29532:ENSG00000100129.17	P-val < 5e-6	2	0.14181	-0.00162462	0.285245	0.0526476	0.0806656	0	NA	NA	NA	NA	NA	NA	NA	NA	NA	NA	NA	NA	NA	NA	NA	No	No	Yes	NA	NA	Yes	No	No	No	Yes	No	No	No	No	Yes	No	Yes
POAG EUR	HLA-F	Minor Salivary Gland	sQTL	chr6:29725563:29890264:clu_28824:ENSG00000204642.13	P-val < 5e-6	3	1.03451	1.00018	1.06883	0.0527138	0.0807988	0	1.00012	0.0225348	0.995917	1.03622	0.00863469	3.77872e-05	1.14219	0.0703118	0.309702	0.386897	NA	NA	NA	NA	NA	No	No	Yes	NA	NA	Yes	No	Yes	Yes	No	No	No	No	Yes	No	Yes	Yes
POAG EUR	NUCB2	Artery Aorta	sQTL	chr11:17312120:17315386:clu_6494:ENSG00000070081.15	All variant-gene pair P-val < 5*10e-6	8	1.05555	1.00079	1.1103	0.0529799	0.081198	0	1.03035	0.0430374	0.487213	1.02982	0.0387044	0.447664	1.1438	0.0782703	0.184565	0.352765	0.477	NA	NA	NA	NA	No	No	Yes	NA	NA	Yes	Yes	No	No	Yes	No	No	Yes	No	Yes	No	Yes
IOP	TXNRD2	Artery Coronary	eQTL	NA	P-val < 5e-6	3	0.131838	-0.00172787	0.265404	0.0530339	0.081198	0	0.129959	0.0514641	0.0115622	0.0941191	0.0378414	0.0128752	0.151017	0.351231	0.741488	0.963893	NA	NA	NA	NA	NA	No	No	Yes	NA	NA	Yes	Yes	Yes	Yes	Yes	No	Yes	No	Yes	Yes	Yes	Yes
POAG EUR	TSPAN14	Cells Cultured fibroblasts	eQTL	NA	P-val < 5e-6	2	1.148	1.00811	1.2879	0.0531389	0.0813309	0	NA	NA	NA	NA	NA	NA	NA	NA	NA	NA	NA	NA	NA	NA	NA	No	No	Yes	NA	NA	Yes	No	No	No	Yes	No	No	No	No	Yes	No	Yes
IOP	XXbac-BPG248L24.12	Small Intestine Terminal Ileum	eQTL	NA	P-val < 5e-6	4	0.0672895	-0.000949556	0.135529	0.0532699	0.0815965	0	0.0815065	0.0269941	0.00253262	0.0827956	0.024784	0.000835706	1.05766	3.67336	0.821527	0.832334	NA	NA	NA	NA	NA	No	No	Yes	NA	NA	Yes	No	No	No	Yes	No	No	No	No	Yes	No	Yes
POAG EUR	TMEM136	Esophagus Mucosa	eQTL	NA	P-val < 5e-6	4	1.36353	1.04904	1.67802	0.0532991	0.0815965	0	1.20006	0.112065	0.103655	1.13146	0.104686	0.238062	1.67538	1.15635	0.69907	0.873255	0.049	0.152324	0.0505687	0.204058	2	No	No	No	No	No	Yes	No	Yes	No	No	No	No	No	Yes	No	No	Yes
IOP	HLA-L	Esophagus Mucosa	sQTL	chr6:29889604:29889707:clu_33175:ENSG00000243753.5	P-val < 5e-6	20	0.0190028	-0.000282872	0.0382885	0.0534519	0.0818415	0	0.0552168	0.0149825	0.000228325	0.0139299	0.00890784	0.117868	-0.00320227	0.016065	0.84468	0.110546	0.006	0.0295373	0.0109295	0.017171	2	No	No	No	No	Yes	Yes	No	No	Yes	No	No	No	No	No	No	Yes	Yes
POAG EUR	WNT3	Testis	eQTL	NA	P-val < 5e-6	2	0.928018	0.852175	1.00386	0.053538	0.0818415	0	NA	NA	NA	NA	NA	NA	NA	NA	NA	NA	NA	NA	NA	NA	NA	No	No	Yes	NA	NA	Yes	No	No	No	Yes	No	No	No	No	Yes	No	Yes
POAG EUR	EIF3L	Artery Tibial	sQTL	chr22:37851490:37858679:clu_26816:ENSG00000100129.17	P-val < 5e-6	4	1.08877	1.00242	1.17511	0.053547	0.0818415	0	1.20965	0.0419994	5.85209e-06	1.08138	0.0218593	0.000344488	1.00914	0.0649798	0.901503	0.287091	0.213	NA	NA	NA	NA	No	No	Yes	NA	NA	Yes	No	No	No	Yes	No	No	No	No	Yes	No	Yes
IOP	ARL17A	Uterus	sQTL	chr17:46528859:46570759:clu_11132:ENSG00000185829.17	P-val < 5e-6	3	0.0422835	-0.000672789	0.0852399	0.0536934	0.0818825	0	0.0706244	0.0171613	3.86641e-05	0.044179	0.0119143	0.000208838	-0.188407	0.0735948	0.237072	0.195038	NA	NA	NA	NA	NA	No	No	Yes	NA	NA	Yes	No	Yes	No	No	No	No	No	Yes	No	No	Yes
POAG EUR	AP006621.5	Artery Coronary	sQTL	chr11:780381:783530:clu_5534:ENSG00000255284.1	P-val < 5e-6	1	0.967668	0.934275	1.00106	0.0537212	0.0818825	0	NA	NA	NA	NA	NA	NA	NA	NA	NA	NA	NA	NA	NA	NA	NA	No	No	Yes	NA	NA	Yes	No	No	No	Yes	No	No	No	No	Yes	No	Yes
POAG EUR	AP006621.5	Brain Nucleus accumbens basal ganglia	sQTL	chr11:777695:783530:clu_5155:ENSG00000255284.1	P-val < 5e-6	1	1.02963	0.999962	1.0593	0.0537212	0.0818825	0	NA	NA	NA	NA	NA	NA	NA	NA	NA	NA	NA	NA	NA	NA	NA	No	No	Yes	NA	NA	Yes	No	No	No	Yes	No	No	No	No	Yes	No	Yes
POAG EUR	AP006621.5	Liver	sQTL	chr11:780381:783530:clu_4398:ENSG00000255284.1	P-val < 5e-6	1	0.97283	0.944843	1.00082	0.0537212	0.0818825	0	NA	NA	NA	NA	NA	NA	NA	NA	NA	NA	NA	NA	NA	NA	NA	No	No	Yes	NA	NA	Yes	No	No	No	Yes	No	No	No	No	Yes	No	Yes
POAG EUR	AP006621.5	Pancreas	sQTL	chr11:778218:783530:clu_5217:ENSG00000255284.1	P-val < 5e-6	1	1.05822	1.00072	1.11572	0.0537212	0.0818825	0	NA	NA	NA	NA	NA	NA	NA	NA	NA	NA	NA	NA	NA	NA	NA	No	No	Yes	NA	NA	Yes	No	No	No	Yes	No	No	No	No	Yes	No	Yes
POAG EUR	AP006621.5	Pituitary	sQTL	chr11:777695:783530:clu_6296:ENSG00000255284.1	P-val < 5e-6	1	1.03217	0.999999	1.06433	0.0537212	0.0818825	0	NA	NA	NA	NA	NA	NA	NA	NA	NA	NA	NA	NA	NA	NA	NA	No	No	Yes	NA	NA	Yes	No	No	No	Yes	No	No	No	No	Yes	No	Yes
POAG EUR	AP006621.5	Uterus	sQTL	chr11:777695:783530:clu_4889:ENSG00000255284.1	P-val < 5e-6	1	1.0345	1.00004	1.06896	0.0537212	0.0818825	0	NA	NA	NA	NA	NA	NA	NA	NA	NA	NA	NA	NA	NA	NA	NA	No	No	Yes	NA	NA	Yes	No	No	No	Yes	No	No	No	No	Yes	No	Yes
POAG EUR	AP006621.6	Liver	eQTL	NA	P-val < 5e-6	2	0.944415	0.886309	1.00252	0.0537212	0.0818825	0	NA	NA	NA	NA	NA	NA	NA	NA	NA	NA	NA	NA	NA	NA	NA	No	No	Yes	NA	NA	Yes	No	No	No	Yes	No	No	No	No	Yes	No	Yes
POAG EUR	AP006621.6	Testis	eQTL	NA	P-val < 5e-6	1	0.946135	0.889878	1.00239	0.0537212	0.0818825	0	NA	NA	NA	NA	NA	NA	NA	NA	NA	NA	NA	NA	NA	NA	NA	No	No	Yes	NA	NA	Yes	No	No	No	Yes	No	No	No	No	Yes	No	Yes
POAG EUR	PANO1	Nerve Tibial	eQTL	NA	P-val < 5e-6	1	1.10615	1.00365	1.20866	0.0537212	0.0818825	0	NA	NA	NA	NA	NA	NA	NA	NA	NA	NA	NA	NA	NA	NA	NA	No	No	Yes	NA	NA	Yes	No	No	No	Yes	No	No	No	No	Yes	No	Yes
POAG EUR	PANO1	Skin Not Sun Exposed Suprapubic	eQTL	NA	P-val < 5e-6	1	1.12922	1.00575	1.2527	0.0537212	0.0818825	0	NA	NA	NA	NA	NA	NA	NA	NA	NA	NA	NA	NA	NA	NA	NA	No	No	Yes	NA	NA	Yes	No	No	No	Yes	No	No	No	No	Yes	No	Yes
POAG EUR	AP006621.5	Artery Aorta	sQTL	chr11:777695:783530:clu_5992:ENSG00000255284.1	P-val < 5e-6	2	1.03602	1.00007	1.07198	0.0537212	0.0818825	0	NA	NA	NA	NA	NA	NA	NA	NA	NA	NA	NA	NA	NA	NA	NA	No	No	Yes	NA	NA	Yes	No	No	No	Yes	No	No	No	No	Yes	No	Yes
POAG EUR	AP006621.5	Retina	eQTL	NA	P-val < 5e-6	1	1.1457	0.997822	1.3155	0.0537212	0.0818825	0	NA	NA	NA	NA	NA	NA	NA	NA	NA	NA	NA	NA	NA	NA	NA	No	No	Yes	NA	NA	Yes	No	No	No	Yes	No	No	No	No	Yes	No	Yes
POAG EUR	WNT3	Heart Left Ventricle	eQTL	NA	P-val < 5e-6	5	1.08074	1.00183	1.15965	0.0537652	0.081974	0	1.04227	0.035913	0.248949	1.06954	0.0286392	0.0189057	1.0447	0.148638	0.7878	0.825785	0.009	0.0714591	0.0373893	0.19614	2	No	No	No	No	No	Yes	No	No	No	Yes	No	No	No	No	Yes	No	Yes
POAG EUR	NR1H3	Lung	sQTL	chr11:47258129:47259791:clu_8011:ENSG00000025434.18	All variant-gene pair P-val < 5*10e-6	2	1.09879	1.00305	1.19454	0.0537841	0.081974	0	NA	NA	NA	NA	NA	NA	NA	NA	NA	NA	NA	NA	NA	NA	NA	No	No	Yes	NA	NA	No	Yes	No	No	No	No	No	Yes	No	Yes	No	Yes
POAG EUR	C22orf23	Testis	sQTL	chr22:37945125:37947281:clu_50249:ENSG00000128346.10	P-val < 5e-6	7	1.02326	0.999861	1.04665	0.0540938	0.0824106	0	1.02332	0.014661	0.115849	1.02574	0.00872504	0.00358316	1.00714	0.0324188	0.837068	0.621809	0.165	NA	NA	NA	NA	No	No	Yes	NA	NA	No	Yes	No	No	No	No	No	Yes	No	Yes	No	Yes
IOP	WNT3	Thyroid	eQTL	NA	P-val < 5e-6	7	0.0748192	-0.00134208	0.15098	0.0541716	0.0825221	0	0.0516093	0.0473395	0.275626	0.105415	0.0232483	5.77914e-06	0.219264	0.0659093	0.0291938	0.0731283	0.123	NA	NA	NA	NA	No	No	Yes	NA	NA	Yes	Yes	No	No	Yes	No	No	Yes	No	Yes	No	Yes
IOP	EIF2S2P3	Testis	eQTL	NA	P-val < 5e-6	2	-0.0889087	-0.17944	0.00162265	0.0542457	0.0825221	0	NA	NA	NA	NA	NA	NA	NA	NA	NA	NA	NA	NA	NA	NA	NA	No	No	Yes	NA	NA	Yes	No	No	No	Yes	No	No	No	No	Yes	No	Yes
POAG EUR	CYP21A2	Adipose Visceral Omentum	eQTL	NA	P-val < 5e-6	5	1.12695	1.00521	1.24869	0.0543332	0.0826538	0	1.15539	0.0532742	0.00670455	1.14129	0.0517386	0.0106381	1.18147	0.219965	0.527527	0.84047	0.138	NA	NA	NA	NA	No	No	Yes	NA	NA	Yes	No	No	No	Yes	No	No	No	No	Yes	No	Yes
POAG EUR	AP006621.5	Skin Not Sun Exposed Suprapubic	sQTL	chr11:777695:783530:clu_6606:ENSG00000255284.1	P-val < 5e-6	2	1.04029	1.00003	1.08055	0.0544586	0.0828967	0	NA	NA	NA	NA	NA	NA	NA	NA	NA	NA	NA	NA	NA	NA	NA	No	No	Yes	NA	NA	Yes	No	No	No	Yes	No	No	No	No	Yes	No	Yes
IOP	KLF5	Colon Transverse	sQTL	chr13:73063883:73075708:clu_2510:ENSG00000102554.13	P-val < 5e-6	5	0.105275	-0.00202645	0.212577	0.054482	0.0828967	0	0.0672418	0.0586076	0.251249	0.104449	0.0470636	0.0264657	-0.0216717	0.120573	0.868811	0.326833	0.068	NA	NA	NA	NA	No	No	Yes	NA	NA	Yes	Yes	Yes	No	No	No	No	Yes	Yes	Yes	No	Yes
POAG EUR	NR1H3	Uterus	sQTL	chr11:47259259:47259791:clu_5593:ENSG00000025434.18	All variant-gene pair P-val < 5*10e-6	6	0.958055	0.914378	1.00173	0.054487	0.0828967	0	0.977368	0.0229246	0.318007	0.97868	0.0195904	0.271318	0.98981	0.064664	0.884207	0.623622	0.086	NA	NA	NA	NA	No	No	Yes	NA	NA	No	Yes	No	No	No	No	No	Yes	No	Yes	No	Yes
POAG EUR	ARL17A	Brain Nucleus accumbens basal ganglia	eQTL	NA	P-val < 5e-6	3	1.04256	1.00003	1.08509	0.0547384	0.0831597	0	1.05252	0.0137342	0.000193567	1.05437	0.0118294	7.62682e-06	1.15855	0.0382585	0.161917	0.213451	NA	NA	NA	NA	NA	No	No	Yes	NA	NA	Yes	No	Yes	No	No	No	No	No	Yes	No	No	Yes
POAG EUR	CELF1	Lung	sQTL	chr11:47536730:47552992:clu_8062:ENSG00000149187.17	P-val < 5e-6	1	1.06796	1.00087	1.13505	0.0547438	0.0831597	0	NA	NA	NA	NA	NA	NA	NA	NA	NA	NA	NA	NA	NA	NA	NA	No	No	Yes	NA	NA	Yes	No	No	No	Yes	No	No	No	No	Yes	No	Yes
IOP	ARL17A	Esophagus Mucosa	eQTL	NA	P-val < 5e-6	9	0.0406133	-0.000840329	0.0820669	0.0548241	0.0832911	0	0.0443973	0.0205055	0.0303767	0.0306818	0.0176188	0.0816094	-0.0402362	0.0999599	0.701248	0.439112	0.005	0.0465887	0.016546	0.0372962	2	No	No	No	No	Yes	Yes	No	Yes	No	No	No	No	No	Yes	No	No	Yes
POAG EUR	COL16A1	Skin Sun Exposed Lower leg	sQTL	chr1:31698929:31699813:clu_54668:ENSG00000084636.17	All variant-gene pair P-val < 5*10e-6	11	0.949064	0.895669	1.00246	0.0549815	0.0835538	0	0.929908	0.0373533	0.051717	0.916431	0.0291779	0.00278151	1.02953	0.0487822	0.569585	0.0982182	0.051	NA	NA	NA	NA	No	No	Yes	NA	NA	No	Yes	No	No	No	No	No	Yes	No	Yes	No	Yes
POAG EUR	SEMA3B-AS1	Brain Hippocampus	eQTL	NA	P-val < 5e-6	3	1.09496	1.00228	1.18763	0.0550366	0.0835538	0	NA	NA	NA	NA	NA	NA	NA	NA	NA	NA	NA	NA	NA	NA	NA	No	No	Yes	NA	NA	Yes	No	No	No	Yes	No	No	No	No	Yes	No	Yes
IOP	CHMP1A	Nerve Tibial	eQTL	NA	P-val < 5e-6	9	-0.117497	-0.237553	0.00255871	0.0550822	0.0836643	0	-0.156487	0.0421772	0.000207077	-0.149722	0.0400302	0.000183853	-0.015178	0.156998	0.926739	0.507418	0.001	-0.149617	0.0192333	0.00147248	2	No	No	No	No	Yes	No	Yes	No	No	No	No	No	Yes	No	Yes	No	Yes
POAG EUR	SPIRE2	Thyroid	eQTL	NA	P-val < 5e-6	9	1.05024	1.00015	1.10034	0.0551011	0.0836643	0	1.02927	0.0404944	0.476204	1.05685	0.0343183	0.107166	1.24763	0.104022	0.0867461	0.148344	0.49	NA	NA	NA	NA	No	No	Yes	NA	NA	No	Yes	No	No	No	No	No	Yes	No	Yes	No	Yes
IOP	ATP5J	Brain Caudate basal ganglia	sQTL	chr21:25729801:25734333:clu_24605:ENSG00000154723.12	All variant-gene pair P-val < 5*10e-6	3	-0.0347352	-0.0702395	0.00076914	0.0551694	0.0837748	0	NA	NA	NA	NA	NA	NA	NA	NA	NA	NA	NA	NA	NA	NA	NA	No	No	Yes	NA	NA	Yes	No	Yes	No	No	No	No	No	Yes	No	No	Yes
IOP	TSPAN14	Cells Cultured fibroblasts	eQTL	NA	P-val < 5e-6	2	0.289353	-0.00649939	0.585205	0.0552453	0.0837748	0	NA	NA	NA	NA	NA	NA	NA	NA	NA	NA	NA	NA	NA	NA	NA	No	No	Yes	NA	NA	Yes	No	No	No	Yes	No	No	No	No	Yes	No	Yes
POAG EUR	ATP5J	Brain Cerebellar Hemisphere	sQTL	chr21:25729801:25734333:clu_26064:ENSG00000154723.12	All variant-gene pair P-val < 5*10e-6	3	0.95251	0.902732	1.00229	0.0553919	0.0840575	0	NA	NA	NA	NA	NA	NA	NA	NA	NA	NA	NA	NA	NA	NA	NA	No	No	Yes	NA	NA	Yes	No	Yes	No	No	No	No	No	Yes	No	No	Yes
IOP	HLA-F-AS1	Adrenal Gland	eQTL	NA	P-val < 5e-6	5	0.126183	-0.00294365	0.25531	0.0554519	0.0841885	0	0.0538296	0.0610688	0.37807	0.0595677	0.0562576	0.289673	-0.0314702	0.125347	0.843404	0.395873	NA	NA	NA	NA	NA	No	No	Yes	NA	NA	Yes	No	No	Yes	No	No	No	No	No	No	Yes	Yes
IOP	ZNF280D	Skin Sun Exposed Lower leg	eQTL	NA	P-val < 5e-6	1	0.32942	-0.00818169	0.667023	0.0558121	0.0846227	0	NA	NA	NA	NA	NA	NA	NA	NA	NA	NA	NA	NA	NA	NA	NA	No	No	Yes	NA	NA	Yes	No	Yes	No	No	No	No	No	Yes	No	No	Yes
IOP	ARHGAP27	Cells EBV-transformed lymphocytes	eQTL	NA	P-val < 5e-6	4	-0.0884284	-0.179073	0.00221585	0.0558651	0.0847325	0	-0.0556973	0.0300781	0.0640609	-0.12933	0.0271147	1.84455e-06	-0.130232	0.527778	0.828114	0.943757	0.036	-0.105823	0.0398926	0.11757	1	No	No	No	No	No	Yes	No	Yes	No	No	No	No	No	Yes	No	No	Yes
POAG EUR	FANCA	Adipose Visceral Omentum	eQTL	NA	P-val < 5e-6	9	1.03571	0.999719	1.07171	0.0560338	0.0848631	0	1.05574	0.0306689	0.0769329	1.03701	0.0208978	0.0820705	1.00296	0.0468022	0.95356	0.509587	0.816	NA	NA	NA	NA	No	No	Yes	NA	NA	No	Yes	No	No	No	No	No	Yes	No	Yes	No	Yes
POAG EUR	GNAI2	Whole Blood	sQTL	chr3:50256610:50256723:clu_35592:ENSG00000114353.16	P-val < 5e-6	10	1.05253	0.999987	1.10508	0.056163	0.0851452	0	1.04401	0.0377017	0.253251	1.03897	0.0349722	0.274299	1.0419	0.0638576	0.548714	0.866473	0.468	NA	NA	NA	NA	No	No	Yes	NA	NA	Yes	No	No	No	Yes	No	No	No	No	Yes	No	Yes
IOP	HLA-L	Testis	sQTL	chr6:29889604:29889707:clu_62549:ENSG00000243753.5	P-val < 5e-6	13	0.024397	-0.000698228	0.0494923	0.0567194	0.0858816	0	0.0257004	0.0135597	0.0580459	0.0264167	0.0124737	0.0341931	0.0124123	0.0290652	0.679376	0.653606	0.064	NA	NA	NA	NA	No	No	Yes	NA	NA	Yes	No	No	Yes	No	No	No	No	No	No	Yes	Yes
POAG EUR	FHL3	Artery Coronary	eQTL	NA	P-val < 5e-6	2	0.880438	0.749339	1.01154	0.0569436	0.0861633	0	NA	NA	NA	NA	NA	NA	NA	NA	NA	NA	NA	NA	NA	NA	NA	No	No	Yes	NA	NA	Yes	No	Yes	No	No	No	No	No	Yes	No	No	Yes
IOP	PSORS1C2	Adipose Subcutaneous	eQTL	NA	P-val < 5e-6	21	0.0271152	-0.000802289	0.0550327	0.0569527	0.0862297	0	0.0176943	0.0164262	0.281391	0.0387478	0.0147121	0.00844518	0.00733894	0.0379708	0.849517	0.581637	0.01	NA	NA	NA	NA	No	No	No	NA	NA	Yes	No	No	No	Yes	No	No	No	No	Yes	No	Yes
IOP	HLA-DRB1	Kidney Cortex	eQTL	NA	P-val < 5e-6	1	-0.0320663	-0.0650852	0.000952693	0.0569821	0.0862297	0	NA	NA	NA	NA	NA	NA	NA	NA	NA	NA	NA	NA	NA	NA	NA	No	No	Yes	NA	NA	Yes	No	No	No	Yes	No	No	No	No	Yes	No	Yes
POAG EUR	ZNF276	Muscle Skeletal	sQTL	chr16:89731084:89733302:clu_17050:ENSG00000158805.11	All variant-gene pair P-val < 5*10e-6	12	0.950931	0.899112	1.00275	0.0570293	0.0862297	0	0.951799	0.0318418	0.120787	0.954277	0.0326885	0.152223	1.04247	0.0713886	0.576195	0.206073	0.33	NA	NA	NA	NA	No	No	Yes	NA	NA	No	Yes	No	No	No	No	No	Yes	No	Yes	No	Yes
IOP	CYP21A2	Heart Left Ventricle	eQTL	NA	P-val < 5e-6	5	0.171247	-0.00513341	0.347628	0.0570463	0.0862297	0	NA	NA	NA	NA	NA	NA	NA	NA	NA	NA	NA	NA	NA	NA	NA	No	No	Yes	NA	NA	Yes	No	No	No	Yes	No	No	No	No	Yes	No	Yes
POAG EUR	HCG4B	Esophagus Muscularis	eQTL	NA	P-val < 5e-6	8	0.954816	0.907176	1.00246	0.0571371	0.0863597	0	0.96102	0.0219929	0.0706305	0.967979	0.0207981	0.117634	1.04296	0.0670541	0.553591	0.210991	0.024	-0.029655	0.0204953	0.198069	1	No	No	No	No	No	Yes	No	Yes	No	No	No	No	No	Yes	No	No	Yes
IOP	IFRD2	Cells Cultured fibroblasts	eQTL	NA	P-val < 5e-6	1	-0.51257	-1.04133	0.0161864	0.0574331	0.0867707	0	NA	NA	NA	NA	NA	NA	NA	NA	NA	NA	NA	NA	NA	NA	NA	No	No	Yes	NA	NA	Yes	No	No	No	Yes	No	No	No	No	Yes	No	Yes
POAG EUR	LTBP3	Breast Mammary Tissue	eQTL	NA	P-val < 5e-6	3	0.832818	0.644101	1.02154	0.0574331	0.0867707	0	NA	NA	NA	NA	NA	NA	NA	NA	NA	NA	NA	NA	NA	NA	NA	No	No	Yes	NA	NA	Yes	No	Yes	No	No	No	No	No	Yes	No	No	Yes
POAG EUR	HLA-G	Stomach	sQTL	chr6:29889604:29889707:clu_32029:ENSG00000204632.11	P-val < 5e-6	12	1.02493	0.999517	1.05034	0.0575452	0.0869005	0	1.01617	0.0143373	0.263288	1.01876	0.0126603	0.142083	0.991168	0.0245447	0.728436	0.162295	0.074	NA	NA	NA	NA	No	No	Yes	NA	NA	Yes	No	No	Yes	No	No	No	No	No	No	Yes	Yes
POAG EUR	HCG4P7	Adipose Visceral Omentum	eQTL	NA	P-val < 5e-6	19	0.960015	0.917891	1.00214	0.0576099	0.0870302	0	0.958819	0.025722	0.102071	0.948437	0.0220107	0.0161646	0.893027	0.051674	0.0474056	0.151095	0.003	-0.035893	0.0187231	0.0793464	2	No	No	No	No	No	Yes	No	No	Yes	No	No	No	No	No	No	Yes	Yes
IOP	LRRC37A2	Retina	eQTL	NA	P-val < 5e-6	13	0.0375982	-0.00122905	0.0764255	0.0577016	0.0871599	0	0.043041	0.0180736	0.0172458	0.059958	0.0159579	0.000171779	0.0779815	0.0625176	0.238171	0.508845	<0.001	0.0528374	0.0147694	0.0043376	1	No	No	Yes	No	Yes	Yes	No	No	Yes	No	No	No	No	No	No	Yes	Yes
IOP	HLA-F-AS1	Adipose Visceral Omentum	eQTL	NA	P-val < 5e-6	4	0.265617	-0.00888208	0.540117	0.0578835	0.0874405	0	NA	NA	NA	NA	NA	NA	NA	NA	NA	NA	NA	NA	NA	NA	NA	No	No	Yes	NA	NA	Yes	No	No	Yes	No	No	No	No	No	No	Yes	Yes
POAG EUR	C6orf15	Skin Not Sun Exposed Suprapubic	eQTL	NA	P-val < 5e-6	8	0.929417	0.853738	1.0051	0.0579975	0.08757	0	0.936259	0.0438855	0.133406	0.93242	0.0395079	0.0765441	0.971049	0.193374	0.885188	0.825613	0.106	NA	NA	NA	NA	No	No	Yes	NA	NA	Yes	No	Yes	No	No	No	No	No	Yes	No	No	Yes
IOP	RP11-507B12.1	Artery Coronary	eQTL	NA	P-val < 5e-6	2	-0.128909	-0.262218	0.00440026	0.0580521	0.0876995	0	NA	NA	NA	NA	NA	NA	NA	NA	NA	NA	NA	NA	NA	NA	NA	No	No	Yes	NA	NA	Yes	Yes	Yes	Yes	No	No	No	Yes	Yes	Yes	Yes	Yes
IOP	AP003068.23	Colon Transverse	eQTL	NA	P-val < 5e-6	8	-0.0351902	-0.0716104	0.00123004	0.058251	0.0879797	0	-0.0419019	0.0223334	0.0606279	-0.0336414	0.0155207	0.0301953	0.00808275	0.0433343	0.859368	0.321004	0.199	NA	NA	NA	NA	No	No	Yes	NA	NA	Yes	No	Yes	No	No	No	No	No	Yes	No	No	Yes
IOP	SPATA2L	Artery Tibial	sQTL	chr16:89701233:89701628:clu_17785:ENSG00000158792.15	P-val < 5e-6	3	-0.0996122	-0.202748	0.00352328	0.0583521	0.088109	0	-0.0241095	0.049498	0.626201	-0.0563633	0.0414345	0.173736	-0.1672	0.308211	0.683564	0.85872	NA	NA	NA	NA	NA	No	No	Yes	NA	NA	No	Yes	No	No	No	No	No	Yes	No	Yes	No	Yes
IOP	SPIRE2	Spleen	eQTL	NA	P-val < 5e-6	3	0.0624418	-0.00224357	0.127127	0.0584885	0.0882166	0	NA	NA	NA	NA	NA	NA	NA	NA	NA	NA	NA	NA	NA	NA	NA	No	No	Yes	NA	NA	Yes	No	No	No	Yes	No	No	No	No	Yes	No	Yes
POAG EUR	EIF3L	Skin Not Sun Exposed Suprapubic	sQTL	chr22:37851490:37858679:clu_29175:ENSG00000100129.17	P-val < 5e-6	4	1.07059	0.999923	1.14125	0.0585122	0.0882166	0	1.0934	0.0246426	0.000290667	1.03828	0.0213894	0.0790496	0.992617	0.0608898	0.914261	0.286137	0.13	NA	NA	NA	NA	No	No	Yes	NA	NA	Yes	No	No	No	Yes	No	No	No	No	Yes	No	Yes
IOP	CYP21A2	Brain Hypothalamus	eQTL	NA	P-val < 5e-6	3	0.107823	-0.00406353	0.21971	0.0589165	0.088798	0	0.0854617	0.0325725	0.00869707	0.0704191	0.0292696	0.0161336	0.00225117	0.379068	0.996219	0.823522	NA	NA	NA	NA	NA	No	No	Yes	NA	NA	Yes	No	No	No	Yes	No	No	No	No	Yes	No	Yes
POAG EUR	AP006621.5	Brain Nucleus accumbens basal ganglia	eQTL	NA	All variant-gene pair P-val < 5*10e-6	15	0.962498	0.922808	1.00219	0.0590898	0.0890558	0	0.981597	0.0275846	0.500722	0.967512	0.027606	0.231544	0.939152	0.0497963	0.242943	0.60406	0.637	NA	NA	NA	NA	No	No	Yes	NA	NA	Yes	No	No	No	Yes	No	No	No	No	Yes	No	Yes
POAG EUR	LINC02210	Uterus	sQTL	chr17:45630158:45636283:clu_11111:ENSG00000204650.14	P-val < 5e-6	3	0.963432	0.924746	1.00212	0.0591076	0.0890558	0	0.947575	0.0135938	7.45525e-05	0.947712	0.0134446	6.48354e-05	1.87268	0.239702	0.232341	0.220201	NA	NA	NA	NA	NA	No	No	Yes	NA	NA	Yes	No	Yes	No	No	No	No	No	Yes	No	No	Yes
POAG EUR	ZNF516	Skin Not Sun Exposed Suprapubic	sQTL	chr18:76358608:76359296:clu_28198:ENSG00000101493.10	P-val < 5e-6	1	0.912669	0.817695	1.00764	0.0593125	0.0893353	0	NA	NA	NA	NA	NA	NA	NA	NA	NA	NA	NA	NA	NA	NA	NA	No	No	Yes	NA	NA	No	Yes	No	No	No	No	No	Yes	No	Yes	No	Yes
POAG EUR	MARK2P9	Thyroid	eQTL	NA	P-val < 5e-6	4	1.04918	0.999276	1.09908	0.059353	0.089464	0	1.08143	0.0448373	0.0808327	1.0424	0.0249166	0.0955986	0.929327	0.081491	0.533677	0.364991	NA	NA	NA	NA	NA	No	No	Yes	NA	NA	Yes	No	No	No	Yes	No	No	No	No	Yes	No	Yes
POAG EUR	FHL3	Breast Mammary Tissue	eQTL	NA	P-val < 5e-6	3	0.87627	0.738922	1.01362	0.059451	0.0895487	0	0.916339	0.0667186	0.190359	0.872701	0.048631	0.00511167	0.67346	0.257002	0.366977	0.480842	NA	NA	NA	NA	NA	No	No	Yes	NA	NA	Yes	No	Yes	No	No	No	No	No	Yes	No	No	Yes
POAG EUR	LTBP3	Skin Not Sun Exposed Suprapubic	eQTL	NA	P-val < 5e-6	3	0.816703	0.606138	1.02727	0.0594655	0.0895487	0	NA	NA	NA	NA	NA	NA	NA	NA	NA	NA	NA	NA	NA	NA	NA	No	No	Yes	NA	NA	Yes	No	Yes	No	No	No	No	No	Yes	No	No	Yes
IOP	MARK2P9	Lung	eQTL	NA	P-val < 5e-6	1	0.0681173	-0.00273808	0.138973	0.0595299	0.0895487	0	NA	NA	NA	NA	NA	NA	NA	NA	NA	NA	NA	NA	NA	NA	NA	No	No	Yes	NA	NA	Yes	No	No	No	Yes	No	No	No	No	Yes	No	Yes
POAG EUR	VARS2	Heart Atrial Appendage	eQTL	NA	P-val < 5e-6	11	1.05128	0.999244	1.10332	0.0596165	0.0896773	0	1.04281	0.0179677	0.0196496	1.04007	0.0157925	0.0128507	0.980939	0.0667944	0.780582	0.29246	0.001	0.044085	0.0177792	0.0422363	2	No	No	No	No	Yes	Yes	No	No	No	Yes	No	No	No	No	Yes	No	Yes
IOP	TXNRD2	Muscle Skeletal	sQTL	chr22:19878896:19880179:clu_25090:ENSG00000184470.20	All variant-gene pair P-val < 5*10e-6	3	-0.176459	-0.360182	0.00726327	0.0597663	0.0899122	0	-0.116062	0.0678859	0.0873284	-0.0974138	0.0617183	0.114482	0.093081	0.434077	0.865523	0.636427	NA	NA	NA	NA	NA	No	No	Yes	NA	NA	No	Yes	No	No	No	No	No	Yes	No	Yes	No	Yes
POAG EUR	AGBL2	Colon Transverse	eQTL	NA	P-val < 5e-6	1	1.24897	1.01744	1.4805	0.059833	0.0899122	0	NA	NA	NA	NA	NA	NA	NA	NA	NA	NA	NA	NA	NA	NA	NA	No	No	Yes	NA	NA	Yes	No	No	No	Yes	No	No	No	No	Yes	No	Yes
POAG EUR	ME3	Pancreas	sQTL	chr11:86464128:86465091:clu_7272:ENSG00000151376.16	P-val < 5e-6	3	1.08211	0.999927	1.16429	0.0598347	0.0899122	0	1.1428	0.029501	6.04729e-06	1.06505	0.0157403	6.22437e-05	1.00719	0.21095	0.978387	0.784122	NA	NA	NA	NA	NA	No	No	Yes	NA	NA	Yes	No	Yes	No	Yes	No	No	No	Yes	Yes	No	Yes
IOP	COL16A1	Skin Sun Exposed Lower leg	sQTL	chr1:31698606:31698750:clu_54668:ENSG00000084636.17	All variant-gene pair P-val < 5*10e-6	2	-0.115827	-0.236499	0.00484384	0.0599278	0.0900185	0	NA	NA	NA	NA	NA	NA	NA	NA	NA	NA	NA	NA	NA	NA	NA	No	No	Yes	NA	NA	No	Yes	No	No	No	No	No	Yes	No	Yes	No	Yes
POAG EUR	SPIRE2	Pancreas	eQTL	NA	P-val < 5e-6	5	1.06255	0.999338	1.12576	0.0599388	0.0900185	0	1.0645	0.0345063	0.0700762	1.05829	0.0354653	0.110175	1.01384	0.16333	0.940587	0.795329	0.324	NA	NA	NA	NA	No	No	Yes	NA	NA	Yes	No	No	No	Yes	No	No	No	No	Yes	No	Yes
POAG EUR	LRRC37A4P	Colon Transverse	sQTL	chr17:45545676:45584572:clu_14241:ENSG00000214425.7	P-val < 5e-6	3	1.10779	1.00111	1.21448	0.0600164	0.0901467	0	1.13318	0.0397477	0.00165845	1.1219	0.0401877	0.00420747	0.551372	0.900467	0.628103	0.579631	NA	NA	NA	NA	NA	No	No	Yes	NA	NA	Yes	No	Yes	No	No	No	No	No	Yes	No	No	Yes
IOP	FHL3	Skin Sun Exposed Lower leg	eQTL	NA	P-val < 5e-6	5	-0.12303	-0.251281	0.00522031	0.0600781	0.0902749	0	-0.0941346	0.067692	0.164337	-0.178431	0.0462002	0.000112408	-0.165575	0.228279	0.520715	0.856171	0.099	NA	NA	NA	NA	No	No	Yes	NA	NA	Yes	No	Yes	No	No	No	No	No	Yes	No	No	Yes
IOP	WNT3	Nerve Tibial	eQTL	NA	P-val < 5e-6	4	0.134713	-0.00584165	0.275268	0.0603074	0.0905532	0	0.190684	0.0438496	1.37021e-05	0.170892	0.0317876	7.61275e-08	0.189847	0.23592	0.505443	0.825126	0.07	NA	NA	NA	NA	No	No	Yes	NA	NA	Yes	No	No	No	Yes	No	No	No	No	Yes	No	Yes
POAG EUR	CCHCR1	Esophagus Muscularis	sQTL	chr6:31151122:31156731:clu_33029:ENSG00000204536.13	P-val < 5e-6	20	0.979635	0.958161	1.00111	0.0603948	0.090659	0	0.985002	0.0142786	0.289894	0.969083	0.0104615	0.00268216	0.954846	0.0279746	0.11937	0.335134	0.005	NA	NA	NA	NA	No	No	No	NA	NA	Yes	No	No	No	Yes	No	No	No	No	Yes	No	Yes
POAG EUR	GNGT2	Spleen	eQTL	NA	P-val < 5e-6	1	0.920799	0.834668	1.00693	0.0604225	0.090659	0	NA	NA	NA	NA	NA	NA	NA	NA	NA	NA	NA	NA	NA	NA	NA	No	No	Yes	NA	NA	No	Yes	No	No	No	No	No	Yes	No	Yes	No	Yes
POAG EUR	EIF3L	Pituitary	sQTL	chr22:37851490:37858679:clu_27825:ENSG00000100129.17	P-val < 5e-6	2	1.07762	0.999457	1.15579	0.0608559	0.0913649	0	NA	NA	NA	NA	NA	NA	NA	NA	NA	NA	NA	NA	NA	NA	NA	No	No	Yes	NA	NA	Yes	No	No	No	Yes	No	No	No	No	Yes	No	Yes
POAG EUR	AP006621.5	Esophagus Gastroesophageal Junction	eQTL	NA	P-val < 5e-6	6	0.972765	0.943887	1.00164	0.0609158	0.0913649	0	0.984818	0.0216804	0.480416	0.970065	0.0169765	0.0734127	0.966294	0.0372681	0.409627	0.854905	0.867	NA	NA	NA	NA	No	No	Yes	NA	NA	Yes	No	No	No	Yes	No	No	No	No	Yes	No	Yes
POAG EUR	SLC2A12	Brain Cerebellum	eQTL	NA	P-val < 5e-6	2	1.11356	1.00092	1.22619	0.0612514	0.0918977	0	NA	NA	NA	NA	NA	NA	NA	NA	NA	NA	NA	NA	NA	NA	NA	No	No	Yes	NA	NA	Yes	Yes	Yes	Yes	No	Yes	Yes	No	Yes	No	Yes	Yes
POAG EUR	HCG4P7	Brain Caudate basal ganglia	eQTL	NA	P-val < 5e-6	3	0.927472	0.848625	1.00632	0.0612568	0.0918977	0	NA	NA	NA	NA	NA	NA	NA	NA	NA	NA	NA	NA	NA	NA	NA	No	No	Yes	NA	NA	Yes	No	No	Yes	No	No	No	No	No	No	Yes	Yes
POAG EUR	ZNF276	Brain Cerebellum	sQTL	chr16:89729318:89733302:clu_16506:ENSG00000158805.11	P-val < 5e-6	2	1.02646	0.999101	1.05381	0.0613489	0.0918977	0	NA	NA	NA	NA	NA	NA	NA	NA	NA	NA	NA	NA	NA	NA	NA	No	No	Yes	NA	NA	Yes	Yes	No	No	Yes	No	No	Yes	No	Yes	No	Yes
POAG EUR	HLA-J	Brain Frontal Cortex BA9	eQTL	NA	FDR < 0.05	3	1.05116	0.99887	1.10346	0.0614548	0.092175	0	NA	NA	NA	NA	NA	NA	NA	NA	NA	NA	NA	NA	NA	NA	NA	No	No	Yes	NA	NA	Yes	No	Yes	Yes	No	No	No	No	Yes	No	Yes	Yes
POAG EUR	SEMA3E	Esophagus Mucosa	eQTL	NA	All variant-gene pair P-val < 5*10e-6	6	0.875815	0.736793	1.01484	0.0615574	0.0923024	0	0.905141	0.103706	0.336537	0.911366	0.115636	0.422202	1.34534	0.31135	0.515391	0.391492	NA	NA	NA	NA	NA	No	No	Yes	NA	NA	Yes	Yes	No	Yes	No	No	Yes	No	No	No	Yes	Yes
POAG EUR	HLA-L	Heart Left Ventricle	sQTL	chr6:29889604:29889707:clu_28320:ENSG00000243753.5	P-val < 5e-6	13	1.03036	0.998975	1.06174	0.0617915	0.0925344	0	1.02304	0.0144611	0.115195	1.02349	0.0128493	0.0707986	0.992052	0.0359443	0.828787	0.268186	0.001	0.0276312	0.0107493	0.0369796	4	No	No	No	No	Yes	Yes	No	No	Yes	No	No	No	No	No	No	Yes	Yes
IOP	TSPAN4	Brain Cerebellum	eQTL	NA	P-val < 5e-6	3	0.103866	-0.00519094	0.212923	0.0619425	0.0926389	0	NA	NA	NA	NA	NA	NA	NA	NA	NA	NA	NA	NA	NA	NA	NA	No	No	Yes	NA	NA	Yes	No	No	No	Yes	No	No	No	No	Yes	No	Yes
POAG EUR	HLA-H	Minor Salivary Gland	eQTL	NA	P-val < 5e-6	4	1.06802	0.998923	1.13711	0.0619486	0.0926389	0	NA	NA	NA	NA	NA	NA	NA	NA	NA	NA	NA	NA	NA	NA	NA	No	No	Yes	NA	NA	Yes	No	Yes	Yes	No	No	No	No	Yes	No	Yes	Yes
POAG EUR	AP006621.6	Brain Caudate basal ganglia	eQTL	NA	P-val < 5e-6	2	0.949031	0.894071	1.00399	0.0620951	0.0929156	0	NA	NA	NA	NA	NA	NA	NA	NA	NA	NA	NA	NA	NA	NA	NA	No	No	Yes	NA	NA	Yes	No	No	No	Yes	No	No	No	No	Yes	No	Yes
IOP	TMEM115	Stomach	eQTL	NA	All variant-gene pair P-val < 5*10e-6	5	0.10882	-0.00556248	0.223202	0.0622257	0.0930426	0	0.116597	0.0811139	0.150592	0.109228	0.0814531	0.179923	0.097039	0.103779	0.448469	0.903381	0.997	NA	NA	NA	NA	No	No	Yes	NA	NA	Yes	No	No	No	Yes	No	No	No	No	Yes	No	Yes
IOP	LHPP	Brain Caudate basal ganglia	eQTL	NA	P-val < 5e-6	3	0.0677954	-0.00351031	0.139101	0.0623904	0.0933191	0	0.0634538	0.0502046	0.206265	0.0547705	0.0456802	0.230528	-0.62383	0.51117	0.437015	0.404432	NA	NA	NA	NA	NA	No	No	Yes	NA	NA	Yes	No	Yes	No	No	No	No	No	Yes	No	No	Yes
POAG EUR	AC000078.5	Artery Tibial	eQTL	NA	P-val < 5e-6	10	0.933097	0.860181	1.00601	0.0626949	0.0937449	0	0.918728	0.0343935	0.0137179	0.92581	0.0292355	0.00837041	0.86572	0.0881786	0.146014	0.378997	0.002	-0.0770008	0.0283939	0.0350187	2	No	No	No	No	Yes	Yes	No	No	Yes	Yes	No	No	No	No	Yes	Yes	Yes
POAG EUR	LPP	Esophagus Mucosa	sQTL	chr3:188225527:188406112:clu_43492:ENSG00000145012.13	All variant-gene pair P-val < 5*10e-6	22	1.02369	0.999021	1.04836	0.0628434	0.0938716	0	0.993609	0.0201169	0.749956	1.04253	0.0152486	0.0063099	1.0354	0.0237205	0.159747	0.575827	0.059	NA	NA	NA	NA	No	No	Yes	NA	NA	No	Yes	No	No	No	Yes	No	Yes	Yes	Yes	No	Yes
POAG EUR	LRRC37A2	Whole Blood	eQTL	NA	P-val < 5e-6	20	1.03726	0.998688	1.07583	0.0630415	0.0941476	0	1.06626	0.0193874	0.000935463	1.0691	0.0144872	3.9817e-06	1.20836	0.0413926	0.000313107	0.00117951	0.001	0.0514206	0.0129792	0.00111841	1	No	No	No	No	Yes	Yes	No	Yes	No	No	No	No	No	Yes	No	No	Yes
IOP	ELMO3	Adipose Visceral Omentum	eQTL	NA	P-val < 5e-6	3	0.229917	-0.0125405	0.472375	0.0630804	0.0942283	0	0.077201	0.103742	0.456779	0.154534	0.0772534	0.0454621	-0.150251	0.122033	0.434259	0.180893	NA	NA	NA	NA	NA	No	No	Yes	NA	NA	Yes	No	No	No	Yes	No	No	No	No	Yes	No	Yes
POAG EUR	VPS9D1-AS1	Cells Cultured fibroblasts	sQTL	chr16:89716637:89717344:clu_15378:ENSG00000261373.1	P-val < 5e-6	2	1.06376	0.998578	1.12894	0.0630825	0.0942283	0	NA	NA	NA	NA	NA	NA	NA	NA	NA	NA	NA	NA	NA	NA	NA	No	No	Yes	NA	NA	Yes	No	No	No	Yes	No	No	No	No	Yes	No	Yes
IOP	TNS1	Skin Sun Exposed Lower leg	sQTL	chr2:217821938:217829844:clu_52398:ENSG00000079308.16	All variant-gene pair P-val < 5*10e-6	3	0.118124	-0.00646447	0.242713	0.063126	0.0942283	0	0.125154	0.0319697	9.04984e-05	0.0938645	0.0298882	0.00168647	1.2839	0.752304	0.337424	0.364226	NA	NA	NA	NA	NA	No	No	Yes	NA	NA	No	Yes	No	No	No	No	No	Yes	No	Yes	No	Yes
IOP	HCG4B	Testis	eQTL	NA	P-val < 5e-6	14	-0.0254066	-0.0522356	0.00142252	0.0634425	0.0946533	0	-0.0285585	0.0152124	0.0604741	-0.0372299	0.014793	0.011845	-0.0591412	0.0377923	0.156237	0.365964	0.062	NA	NA	NA	NA	No	No	Yes	NA	NA	Yes	No	No	Yes	No	No	No	No	No	No	Yes	Yes
POAG EUR	EMID1	Lung	eQTL	NA	P-val < 5e-6	2	1.24857	1.01411	1.48302	0.0634775	0.0947796	0	NA	NA	NA	NA	NA	NA	NA	NA	NA	NA	NA	NA	NA	NA	NA	No	No	Yes	NA	NA	Yes	Yes	No	No	Yes	No	No	Yes	No	Yes	No	Yes
IOP	LTBP3	Esophagus Muscularis	eQTL	NA	P-val < 5e-6	2	-0.198436	-0.408244	0.0113722	0.0637732	0.0951811	0	NA	NA	NA	NA	NA	NA	NA	NA	NA	NA	NA	NA	NA	NA	NA	No	No	Yes	NA	NA	Yes	No	Yes	No	No	No	No	No	Yes	No	No	Yes
IOP	INPP5B	Lung	eQTL	NA	P-val < 5e-6	5	-0.0450021	-0.0925882	0.00258396	0.0638006	0.0951811	0	-0.0653096	0.0246242	0.0079957	-0.0417801	0.0191088	0.0287836	-0.0214099	0.0788073	0.811347	0.778029	0.33	NA	NA	NA	NA	No	No	Yes	NA	NA	Yes	No	Yes	No	No	No	No	No	Yes	No	No	Yes
POAG EUR	NCR3LG1	Vagina	eQTL	NA	P-val < 5e-6	2	0.955092	0.906467	1.00372	0.0640096	0.0954563	0	NA	NA	NA	NA	NA	NA	NA	NA	NA	NA	NA	NA	NA	NA	NA	No	No	Yes	NA	NA	Yes	No	No	No	Yes	No	No	No	No	Yes	No	Yes
POAG EUR	ZNF276	Brain Nucleus accumbens basal ganglia	eQTL	NA	P-val < 5e-6	3	0.935727	0.865372	1.00608	0.0642163	0.0957314	0	0.916568	0.0480791	0.0699863	0.930987	0.0417255	0.086563	0.893047	0.177545	0.638872	0.833012	NA	NA	NA	NA	NA	No	No	Yes	NA	NA	Yes	No	No	No	Yes	No	No	No	No	Yes	No	Yes
POAG EUR	NR1H3	Spleen	sQTL	chr11:47258129:47259791:clu_6431:ENSG00000025434.18	All variant-gene pair P-val < 5*10e-6	3	1.06014	0.998252	1.12203	0.0643743	0.095983	0	NA	NA	NA	NA	NA	NA	NA	NA	NA	NA	NA	NA	NA	NA	NA	No	No	Yes	NA	NA	No	Yes	No	No	No	No	No	Yes	No	Yes	No	Yes
POAG EUR	ARL17A	Brain Cerebellum	sQTL	chr17:46528859:46570759:clu_12414:ENSG00000185829.17	P-val < 5e-6	4	1.04696	0.998282	1.09563	0.0646366	0.0962578	0	1.04346	0.0247587	0.0857361	1.0401	0.0226116	0.0820411	0.944348	0.0995449	0.667681	0.479154	NA	NA	NA	NA	NA	No	No	Yes	NA	NA	Yes	No	Yes	No	No	No	No	No	Yes	No	No	Yes
IOP	HLA-L	Thyroid	sQTL	chr6:29889604:29889707:clu_38136:ENSG00000243753.5	P-val < 5e-6	22	0.0206556	-0.00126409	0.0425753	0.0647517	0.096509	0	0.0225781	0.013472	0.0937524	0.00353236	0.0100673	0.725683	0.00718625	0.0191624	0.712029	0.396521	0.001	0.0263717	0.0137395	0.0718784	2	No	No	No	No	No	Yes	No	No	Yes	No	No	No	No	No	No	Yes	Yes
IOP	ZNF276	Pituitary	eQTL	NA	P-val < 5e-6	4	-0.134118	-0.27649	0.00825373	0.0648381	0.096509	0	-0.0770815	0.0394811	0.0508947	-0.0771716	0.043501	0.0760598	0.249701	0.251525	0.425451	0.256866	0.027	-0.0830655	0.0451367	0.316879	2	No	No	No	No	No	Yes	Yes	No	No	Yes	No	No	Yes	No	Yes	No	Yes
IOP	HCG4B	Brain Anterior cingulate cortex BA24	eQTL	NA	P-val < 5e-6	3	-0.0573909	-0.118336	0.00355429	0.0649367	0.0966345	0	-0.0681387	0.025892	0.00849721	-0.0517278	0.0247267	0.03644	0.0668695	0.0515767	0.418257	0.237835	NA	NA	NA	NA	NA	No	No	Yes	NA	NA	Yes	No	Yes	Yes	No	No	No	No	Yes	No	Yes	Yes
POAG EUR	EIF3L	Breast Mammary Tissue	sQTL	chr22:37851490:37858679:clu_29532:ENSG00000100129.17	P-val < 5e-6	2	1.07221	0.998164	1.14626	0.0649583	0.0967365	0	NA	NA	NA	NA	NA	NA	NA	NA	NA	NA	NA	NA	NA	NA	NA	No	No	Yes	NA	NA	Yes	No	No	No	Yes	No	No	No	No	Yes	No	Yes
IOP	FANCA	Brain Cerebellum	sQTL	chr16:89762022:89764890:clu_16519:ENSG00000187741.14	P-val < 5e-6	4	0.0520413	-0.00322782	0.10731	0.0649602	0.0967365	0	NA	NA	NA	NA	NA	NA	NA	NA	NA	NA	NA	NA	NA	NA	NA	No	No	Yes	NA	NA	Yes	No	No	No	Yes	No	No	No	No	Yes	No	Yes
IOP	RP1-239B22.5	Artery Aorta	eQTL	NA	P-val < 5e-6	3	-0.170656	-0.352022	0.0107093	0.0651444	0.0968619	0	-0.119003	0.0687706	0.0835517	-0.166242	0.0521821	0.00144348	-0.501536	0.740154	0.620867	0.72924	NA	NA	NA	NA	NA	No	No	Yes	NA	NA	Yes	No	No	No	Yes	No	No	No	No	Yes	No	Yes
POAG EUR	C22orf29	Whole Blood	eQTL	NA	P-val < 5e-6	2	1.59628	1.09908	2.09348	0.0652407	0.0969872	0	NA	NA	NA	NA	NA	NA	NA	NA	NA	NA	NA	NA	NA	NA	NA	No	No	Yes	NA	NA	Yes	No	No	Yes	Yes	No	No	No	No	Yes	Yes	Yes
POAG EUR	CTD-2005H7.1	Colon Transverse	eQTL	NA	P-val < 5e-6	2	0.902682	0.793781	1.01158	0.0653697	0.0972376	0	NA	NA	NA	NA	NA	NA	NA	NA	NA	NA	NA	NA	NA	NA	NA	No	No	Yes	NA	NA	No	Yes	No	No	No	No	No	Yes	No	Yes	No	Yes
POAG EUR	AP006621.5	Cells Cultured fibroblasts	sQTL	chr11:777695:783530:clu_5543:ENSG00000255284.1	P-val < 5e-6	4	1.02504	0.99873	1.05135	0.065419	0.0972376	0	1.01686	0.0213868	0.434404	1.02706	0.0138946	0.054673	1.03594	0.0324282	0.389988	0.754473	0.704	NA	NA	NA	NA	No	No	Yes	NA	NA	Yes	No	No	No	Yes	No	No	No	No	Yes	No	Yes
IOP	KCNJ11	Esophagus Mucosa	eQTL	NA	P-val < 5e-6	7	-0.0674322	-0.139243	0.00437901	0.0656977	0.09766	0	-0.0317529	0.0297934	0.286527	-0.0672524	0.0163003	3.69398e-05	-0.119834	0.11268	0.336201	0.640922	0.001	-0.0681096	0.0128161	0.0130122	3	No	No	No	No	Yes	Yes	Yes	No	No	Yes	No	No	Yes	No	Yes	No	Yes
IOP	ACBD4	Nerve Tibial	eQTL	NA	P-val < 5e-6	5	-0.0716551	-0.14798	0.00467015	0.0657576	0.097785	0	-0.0629442	0.0483489	0.19296	-0.063281	0.0426952	0.138299	1.37628	1.26769	0.391065	0.371506	0.589	NA	NA	NA	NA	No	No	Yes	NA	NA	Yes	No	Yes	No	No	No	No	No	Yes	No	No	Yes
IOP	C22orf23	Testis	sQTL	chr22:37945125:37947281:clu_50249:ENSG00000128346.10	P-val < 5e-6	7	0.0351036	-0.00231138	0.0725185	0.0659273	0.0979099	0	0.0402603	0.0135809	0.00303196	0.0427619	0.0086621	7.94695e-07	0.0130722	0.0477861	0.79797	0.63601	0.023	0.0531483	0.0210822	0.0861013	2	No	No	No	No	No	No	Yes	No	No	No	No	No	Yes	No	Yes	No	Yes
POAG EUR	ARHGAP27	Esophagus Mucosa	eQTL	NA	P-val < 5e-6	8	0.84673	0.669347	1.02411	0.0660133	0.0980348	0	0.885944	0.111025	0.275378	0.834848	0.0941608	0.055239	0.813128	0.291299	0.516819	0.889366	0.144	NA	NA	NA	NA	No	No	Yes	NA	NA	Yes	No	Yes	No	No	No	No	No	Yes	No	No	Yes
POAG EUR	NARS2	Brain Anterior cingulate cortex BA24	eQTL	NA	P-val < 5e-6	2	0.964147	0.9252	1.00309	0.0661461	0.0981596	0	NA	NA	NA	NA	NA	NA	NA	NA	NA	NA	NA	NA	NA	NA	NA	No	No	Yes	NA	NA	Yes	No	No	No	Yes	No	No	No	No	Yes	No	Yes
IOP	NCR3LG1	Adipose Visceral Omentum	eQTL	NA	All variant-gene pair P-val < 5*10e-6	4	-0.190837	-0.39451	0.0128353	0.0662864	0.0983853	0	-0.187154	0.136901	0.171601	-0.193141	0.144375	0.18097	0.348716	6.64941	0.966644	0.948449	NA	NA	NA	NA	NA	No	No	Yes	NA	NA	Yes	Yes	No	No	Yes	No	No	Yes	No	Yes	No	Yes
POAG EUR	ZNF276	Brain Caudate basal ganglia	eQTL	NA	P-val < 5e-6	3	0.899859	0.78722	1.0125	0.0663445	0.0983853	0	NA	NA	NA	NA	NA	NA	NA	NA	NA	NA	NA	NA	NA	NA	NA	No	No	Yes	NA	NA	Yes	No	No	No	Yes	No	No	No	No	Yes	No	Yes
POAG EUR	PIDD1	Breast Mammary Tissue	eQTL	NA	P-val < 5e-6	4	0.920684	0.832466	1.0089	0.0663486	0.0983853	0	0.960506	0.0658532	0.540606	0.912795	0.0418436	0.0292127	1.20368	0.470957	0.761267	0.668724	NA	NA	NA	NA	NA	No	No	Yes	NA	NA	Yes	No	No	No	Yes	No	No	No	No	Yes	No	Yes
POAG EUR	RERE	Adipose Subcutaneous	eQTL	NA	P-val < 5e-6	9	1.07568	0.997739	1.15362	0.0665715	0.0988066	0	1.04827	0.0466061	0.311746	1.08162	0.0409066	0.0550991	1.2006	0.0864946	0.0789671	0.208943	0.101	NA	NA	NA	NA	No	No	Yes	NA	NA	Yes	No	Yes	No	No	No	No	No	Yes	No	No	Yes
POAG EUR	HCG4P7	Cells EBV-transformed lymphocytes	eQTL	NA	P-val < 5e-6	5	0.960873	0.918188	1.00356	0.0668496	0.0990794	0	0.964928	0.017451	0.0407708	0.962841	0.0160112	0.0180297	0.915188	0.0776734	0.336701	0.557516	0.018	-0.0344141	0.00773231	0.0469558	2	No	No	No	No	Yes	Yes	No	Yes	Yes	No	No	No	No	Yes	No	Yes	Yes
IOP	LINC02210	Cells Cultured fibroblasts	sQTL	chr17:45630158:45636283:clu_11857:ENSG00000204650.14	P-val < 5e-6	5	-0.0558367	-0.115559	0.00388597	0.0668816	0.0991799	0	-0.0773846	0.0171651	6.53653e-06	-0.0741914	0.0146961	4.45621e-07	-0.0793186	0.0839995	0.414692	0.779013	0.004	-0.0773894	0.00533873	0.000711786	1	No	No	No	No	Yes	Yes	No	Yes	No	No	No	No	No	Yes	No	No	Yes
IOP	SPIRE2	Cells Cultured fibroblasts	eQTL	NA	P-val < 5e-6	6	0.0574112	-0.00399716	0.11882	0.0668887	0.0991799	0	0.0536246	0.0397022	0.176801	0.0863892	0.0382648	0.0239663	0.109619	0.100402	0.388902	0.639074	0.714	NA	NA	NA	NA	No	No	Yes	NA	NA	Yes	No	No	No	Yes	No	No	No	No	Yes	No	Yes
POAG EUR	AP006621.5	Thyroid	sQTL	chr11:777695:783530:clu_7094:ENSG00000255284.1	P-val < 5e-6	5	1.02482	0.998589	1.05105	0.0669591	0.0992802	0	1.01513	0.020386	0.461464	1.02834	0.0144663	0.0534084	1.04329	0.0338986	0.33771	0.62423	0.805	NA	NA	NA	NA	No	No	Yes	NA	NA	Yes	No	No	No	Yes	No	No	No	No	Yes	No	Yes
POAG EUR	AP006621.5	Adipose Subcutaneous	eQTL	NA	P-val < 5e-6	12	0.956833	0.909608	1.00406	0.0670413	0.0992802	0	0.971812	0.0322085	0.374677	0.975117	0.0335243	0.452267	0.968474	0.0632868	0.626396	0.841266	0.53	NA	NA	NA	NA	No	No	Yes	NA	NA	Yes	No	No	No	Yes	No	No	No	No	Yes	No	Yes
POAG EUR	HCG4B	Vagina	eQTL	NA	P-val < 5e-6	2	0.92813	0.848273	1.00799	0.0671663	0.0995286	0	NA	NA	NA	NA	NA	NA	NA	NA	NA	NA	NA	NA	NA	NA	NA	No	No	Yes	NA	NA	Yes	No	Yes	No	No	No	No	No	Yes	No	No	Yes
POAG EUR	MTCH2	Testis	sQTL	chr11:47618919:47622701:clu_13648:ENSG00000109919.9	All variant-gene pair P-val < 5*10e-6	6	0.979724	0.957787	1.00166	0.067222	0.0995286	0	0.977206	0.0140236	0.100133	0.976043	0.0108008	0.0247628	1.01262	0.0719239	0.872722	0.672846	0.431	NA	NA	NA	NA	No	No	Yes	NA	NA	No	Yes	No	No	No	No	No	Yes	No	Yes	No	Yes
IOP	DPEP1	Nerve Tibial	eQTL	NA	P-val < 5e-6	3	-0.127511	-0.264086	0.00906382	0.0672613	0.0996527	0	-0.0297395	0.0513422	0.562427	-0.0629169	0.048156	0.191375	1.97508	3.39356	0.664448	0.646785	NA	NA	NA	NA	NA	No	No	Yes	NA	NA	Yes	Yes	No	No	Yes	No	No	Yes	No	Yes	No	Yes
POAG EUR	TBKBP1	Colon Transverse	eQTL	NA	P-val < 5e-6	3	0.879986	0.742996	1.01698	0.0673696	0.0997526	0	0.846078	0.108241	0.122543	0.869248	0.0631873	0.0265793	0.660162	0.229812	0.321781	0.418326	NA	NA	NA	NA	NA	No	No	Yes	NA	NA	No	Yes	No	No	No	Yes	No	No	Yes	No	No	Yes
POAG EUR	HCG4B	Brain Anterior cingulate cortex BA24	eQTL	NA	P-val < 5e-6	3	0.950913	0.896977	1.00485	0.0673928	0.0997526	0	NA	NA	NA	NA	NA	NA	NA	NA	NA	NA	NA	NA	NA	NA	NA	No	No	Yes	NA	NA	Yes	No	Yes	Yes	No	No	No	No	Yes	No	Yes	Yes
IOP	GNL2	Thyroid	eQTL	NA	P-val < 5e-6	3	-0.307176	-0.636414	0.0220622	0.0674504	0.0998285	0	NA	NA	NA	NA	NA	NA	NA	NA	NA	NA	NA	NA	NA	NA	NA	No	No	Yes	NA	NA	Yes	Yes	No	Yes	No	No	No	Yes	No	Yes	Yes	Yes
POAG EUR	FHL3	Lung	eQTL	NA	P-val < 5e-6	6	0.914045	0.817697	1.01039	0.0675005	0.0998285	0	0.967064	0.0550701	0.543089	0.880438	0.0387477	0.00101522	0.815398	0.131537	0.195729	0.401386	0.098	NA	NA	NA	NA	No	No	Yes	NA	NA	Yes	No	Yes	No	No	No	No	No	Yes	No	No	Yes
POAG EUR	HCG4P7	Brain Nucleus accumbens basal ganglia	eQTL	NA	P-val < 5e-6	4	0.967413	0.931891	1.00293	0.0675423	0.0998285	0	0.968439	0.0183639	0.0807535	0.982214	0.0160233	0.262716	1.09931	0.0885642	0.396958	0.280404	0.277	NA	NA	NA	NA	No	No	Yes	NA	NA	Yes	No	No	Yes	No	No	No	No	No	No	Yes	Yes
POAG EUR	RP11-700A24.1	Thyroid	eQTL	NA	P-val < 5e-6	5	0.914709	0.819025	1.01039	0.0678289	0.100248	0	0.948178	0.0353516	0.132255	0.94388	0.0327098	0.0774421	0.860129	0.253381	0.612392	0.826163	0.109	NA	NA	NA	NA	No	No	Yes	NA	NA	Yes	No	No	No	Yes	No	No	No	No	Yes	No	Yes
IOP	HLA-T	Colon Transverse	sQTL	chr6:29889604:29889707:clu_34801:ENSG00000231130.1	P-val < 5e-6	15	0.0212158	-0.00157184	0.0440034	0.0680307	0.10052	0	0.0436159	0.0175727	0.0130637	0.007236	0.0100077	0.469652	-0.0146483	0.0149136	0.351661	0.0158573	0.025	0.0363452	0.0104442	0.00832031	2	No	No	No	No	Yes	Yes	No	No	Yes	No	No	No	No	No	No	Yes	Yes
POAG EUR	SEMA3E	Adipose Visceral Omentum	eQTL	NA	P-val < 5e-6	2	1.08956	0.997344	1.18178	0.0682917	0.100939	0	NA	NA	NA	NA	NA	NA	NA	NA	NA	NA	NA	NA	NA	NA	NA	No	No	Yes	NA	NA	Yes	Yes	No	Yes	No	No	Yes	No	No	No	Yes	Yes
IOP	SSSCA1-AS1	Colon Sigmoid	eQTL	NA	P-val < 5e-6	2	-0.120186	-0.249554	0.00918323	0.0686267	0.101358	0	NA	NA	NA	NA	NA	NA	NA	NA	NA	NA	NA	NA	NA	NA	NA	No	No	Yes	NA	NA	Yes	No	Yes	No	No	No	No	No	Yes	No	No	Yes
POAG EUR	TSPAN14	Testis	sQTL	chr10:80512269:80514019:clu_20174:ENSG00000108219.14	P-val < 5e-6	3	1.03733	0.99784	1.07682	0.0689058	0.101777	0	NA	NA	NA	NA	NA	NA	NA	NA	NA	NA	NA	NA	NA	NA	NA	No	No	Yes	NA	NA	Yes	No	No	No	Yes	No	No	No	No	Yes	No	Yes
POAG EUR	CYP21A2	Colon Transverse	eQTL	NA	P-val < 5e-6	4	1.07142	0.99703	1.1458	0.0691267	0.102047	0	1.07173	0.0505852	0.170867	1.07783	0.0430929	0.0819848	0.948743	0.153734	0.790067	0.563692	NA	NA	NA	NA	NA	No	No	Yes	NA	NA	Yes	No	No	No	Yes	No	No	No	No	Yes	No	Yes
POAG EUR	RP11-750H9.5	Nerve Tibial	eQTL	NA	P-val < 5e-6	1	1.17432	1.00085	1.34778	0.0694252	0.102466	0	NA	NA	NA	NA	NA	NA	NA	NA	NA	NA	NA	NA	NA	NA	NA	No	No	Yes	NA	NA	Yes	No	No	No	Yes	No	No	No	No	Yes	No	Yes
POAG EUR	SCAMP1	Artery Tibial	eQTL	NA	P-val < 5e-6	1	1.22702	1.00596	1.44808	0.0696849	0.102859	0	NA	NA	NA	NA	NA	NA	NA	NA	NA	NA	NA	NA	NA	NA	NA	No	No	Yes	NA	NA	Yes	No	No	No	Yes	No	No	No	No	Yes	No	Yes
POAG EUR	DGKG	Heart Atrial Appendage	eQTL	NA	P-val < 5e-6	2	1.1241	0.997697	1.2505	0.0696892	0.102859	0	NA	NA	NA	NA	NA	NA	NA	NA	NA	NA	NA	NA	NA	NA	NA	No	No	Yes	NA	NA	Yes	No	Yes	No	Yes	No	No	No	Yes	Yes	No	Yes
POAG EUR	BORA	Colon Transverse	eQTL	NA	P-val < 5e-6	3	0.738448	0.410269	1.06663	0.070164	0.103572	0	NA	NA	NA	NA	NA	NA	NA	NA	NA	NA	NA	NA	NA	NA	NA	No	No	Yes	NA	NA	Yes	No	Yes	No	No	No	No	No	Yes	No	No	Yes
IOP	RP11-302L19.3	Brain Frontal Cortex BA9	eQTL	NA	P-val < 5e-6	2	0.10823	-0.00896996	0.22543	0.0702973	0.103695	0	NA	NA	NA	NA	NA	NA	NA	NA	NA	NA	NA	NA	NA	NA	NA	No	No	Yes	NA	NA	No	Yes	No	No	No	No	No	Yes	No	Yes	No	Yes
IOP	CHID1	Artery Tibial	eQTL	NA	P-val < 5e-6	4	0.22588	-0.019286	0.471047	0.070947	0.104555	0	0.0935207	0.0984966	0.342375	0.0892492	0.084721	0.292136	0.0707918	0.51922	0.913733	0.80525	NA	NA	NA	NA	NA	No	No	Yes	NA	NA	No	Yes	No	No	No	No	No	Yes	No	Yes	No	Yes
IOP	PLEKHM1	Whole Blood	eQTL	NA	P-val < 5e-6	3	-0.59442	-1.23978	0.050935	0.0710268	0.104677	0	-0.965984	0.248832	0.000103573	-0.564098	0.176513	0.00139447	0.666892	0.401491	0.344992	0.18481	NA	NA	NA	NA	NA	No	No	Yes	NA	NA	Yes	No	Yes	No	No	No	No	No	Yes	No	No	Yes
POAG EUR	ZNF276	Brain Cerebellar Hemisphere	sQTL	chr16:89729318:89733302:clu_15808:ENSG00000158805.11	P-val < 5e-6	2	1.05991	0.996703	1.12312	0.0711913	0.104947	0	NA	NA	NA	NA	NA	NA	NA	NA	NA	NA	NA	NA	NA	NA	NA	No	No	Yes	NA	NA	Yes	No	No	No	Yes	No	No	No	No	Yes	No	Yes
IOP	CDK10	Esophagus Muscularis	sQTL	chr16:89687815:89690553:clu_17734:ENSG00000185324.21	All variant-gene pair P-val < 5*10e-6	2	0.122908	-0.0107034	0.256519	0.0713902	0.105191	0	NA	NA	NA	NA	NA	NA	NA	NA	NA	NA	NA	NA	NA	NA	NA	No	No	Yes	NA	NA	No	Yes	No	No	No	No	No	Yes	No	Yes	No	Yes
POAG EUR	BICC1	Brain Cortex	eQTL	NA	All variant-gene pair P-val < 5*10e-6	4	1.10821	0.996502	1.21992	0.0714258	0.105191	0	NA	NA	NA	NA	NA	NA	NA	NA	NA	NA	NA	NA	NA	NA	NA	No	No	Yes	NA	NA	Yes	No	Yes	No	No	No	No	No	Yes	No	No	Yes
IOP	WNT3	Esophagus Muscularis	eQTL	NA	P-val < 5e-6	3	0.106218	-0.0093743	0.221811	0.0716953	0.105608	0	NA	NA	NA	NA	NA	NA	NA	NA	NA	NA	NA	NA	NA	NA	NA	No	No	Yes	NA	NA	Yes	No	No	No	Yes	No	No	No	No	Yes	No	Yes
POAG EUR	FLOT1	Esophagus Mucosa	sQTL	chr6:30730727:30730919:clu_33260:ENSG00000137312.14	P-val < 5e-6	22	1.03239	0.997688	1.0671	0.0717933	0.10573	0	1.04212	0.0188114	0.0282969	1.04489	0.0137481	0.00140428	1.04569	0.0392316	0.270551	0.717434	0.001	0.0231415	0.0147751	0.135715	1	No	No	No	No	No	Yes	No	Yes	No	No	No	No	No	Yes	No	No	Yes
POAG EUR	SPIRE2	Lung	eQTL	NA	P-val < 5e-6	4	1.06549	0.996317	1.13467	0.0722706	0.106441	0	1.08026	0.0425554	0.0696591	1.08035	0.0443724	0.0815516	1.20583	0.292991	0.588339	0.711948	0.68	NA	NA	NA	NA	No	No	Yes	NA	NA	Yes	No	No	No	Yes	No	No	No	No	Yes	No	Yes
IOP	COL16A1	Small Intestine Terminal Ileum	sQTL	chr1:31698606:31698750:clu_47314:ENSG00000084636.17	All variant-gene pair P-val < 5*10e-6	4	-0.107146	-0.224069	0.00977664	0.0724766	0.10671	0	NA	NA	NA	NA	NA	NA	NA	NA	NA	NA	NA	NA	NA	NA	NA	No	No	Yes	NA	NA	No	Yes	No	No	No	No	No	Yes	No	Yes	No	Yes
IOP	PRMT7	Uterus	sQTL	chr16:68356215:68356701:clu_14161:ENSG00000132600.16	P-val < 5e-6	2	0.0266735	-0.00244353	0.0557905	0.0725718	0.106806	0	NA	NA	NA	NA	NA	NA	NA	NA	NA	NA	NA	NA	NA	NA	NA	No	No	Yes	NA	NA	Yes	No	No	No	Yes	No	No	No	No	Yes	No	Yes
IOP	ARHGAP27	Brain Nucleus accumbens basal ganglia	eQTL	NA	P-val < 5e-6	4	0.114636	-0.0105314	0.239804	0.0726396	0.106806	0	0.154385	0.0352904	1.21593e-05	0.156697	0.0311344	4.8305e-07	0.45304	0.100197	0.138568	0.177385	NA	NA	NA	NA	NA	No	No	Yes	NA	NA	Yes	No	Yes	No	No	No	No	No	Yes	No	No	Yes
POAG EUR	TES	Testis	eQTL	NA	P-val < 5e-6	3	0.823278	0.610661	1.03589	0.0730309	0.107343	0	0.806032	0.0499232	1.56547e-05	0.818801	0.0491695	4.78651e-05	1.50477	0.189258	0.276122	0.188413	NA	NA	NA	NA	NA	No	No	Yes	NA	NA	Yes	No	No	No	Yes	No	No	No	No	Yes	No	Yes
IOP	NSF	Heart Atrial Appendage	eQTL	NA	P-val < 5e-6	3	-0.181141	-0.379199	0.0169169	0.0730387	0.107343	0	-0.317568	0.0809715	8.78289e-05	-0.16829	0.0515174	0.00108823	0.658013	0.258364	0.23819	0.18772	NA	NA	NA	NA	NA	No	No	Yes	NA	NA	Yes	No	Yes	No	No	No	No	No	Yes	No	No	Yes
POAG EUR	TSPAN14	Esophagus Mucosa	sQTL	chr10:80512269:80512719:clu_10384:ENSG00000108219.14	P-val < 5e-6	2	0.95884	0.912868	1.00481	0.0731271	0.107438	0	NA	NA	NA	NA	NA	NA	NA	NA	NA	NA	NA	NA	NA	NA	NA	No	No	Yes	NA	NA	Yes	No	No	No	Yes	No	No	No	No	Yes	No	Yes
POAG EUR	SFTA1P	Brain Frontal Cortex BA9	eQTL	NA	P-val < 5e-6	2	1.09613	0.995739	1.19653	0.0731342	0.107438	0	NA	NA	NA	NA	NA	NA	NA	NA	NA	NA	NA	NA	NA	NA	NA	No	No	Yes	NA	NA	Yes	Yes	No	Yes	No	Yes	Yes	No	Yes	No	Yes	Yes
IOP	LINC01948	Whole Blood	eQTL	NA	P-val < 5e-6	3	0.076135	-0.00714866	0.159419	0.0731709	0.107534	0	0.0807374	0.0574288	0.159763	0.0723861	0.0494712	0.143413	0.109534	0.0946932	0.453818	0.760688	NA	NA	NA	NA	NA	No	No	Yes	NA	NA	Yes	No	Yes	No	No	No	No	No	Yes	No	No	Yes
POAG EUR	XXbac-BPG283O16.9	Spleen	eQTL	NA	P-val < 5e-6	6	0.953904	0.90227	1.00554	0.0732276	0.107534	0	0.961867	0.0306711	0.204932	0.975912	0.0253263	0.335666	1.09996	0.063291	0.20671	0.0772297	0.169	NA	NA	NA	NA	No	No	Yes	NA	NA	Yes	No	No	Yes	No	No	No	No	No	No	Yes	Yes
POAG EUR	HLA-A	Small Intestine Terminal Ileum	sQTL	chr6:29889604:29944500:clu_32032:ENSG00000206503.12	P-val < 5e-6	6	1.01496	0.998695	1.03123	0.0735395	0.107949	0	1.00875	0.0132957	0.512144	1.01588	0.00936444	0.0924608	1.03283	0.0227155	0.250128	0.469676	0.863	NA	NA	NA	NA	No	No	Yes	NA	NA	Yes	No	No	Yes	No	No	No	No	No	No	Yes	Yes
POAG EUR	HLA-G	Skin Not Sun Exposed Suprapubic	eQTL	NA	P-val < 5e-6	9	1.04509	0.996782	1.09339	0.0735503	0.108018	0	1.05534	0.0239864	0.0247309	1.04698	0.0220463	0.0372939	1.04096	0.0710196	0.592393	0.954048	0.033	0.0473378	0.0141635	0.0205021	2	No	No	No	No	Yes	Yes	No	No	Yes	No	No	No	No	No	No	Yes	Yes
POAG EUR	HCG4B	Nerve Tibial	eQTL	NA	P-val < 5e-6	10	0.956972	0.908791	1.00515	0.0735881	0.108018	0	0.964419	0.0248806	0.14536	0.968343	0.020233	0.111857	0.949175	0.0826922	0.548204	0.919833	0.001	-0.0452444	0.0193083	0.0575871	2	No	No	No	No	No	Yes	No	Yes	Yes	No	No	No	No	Yes	No	Yes	Yes
POAG EUR	HLA-H	Breast Mammary Tissue	eQTL	NA	P-val < 5e-6	10	1.03425	0.997355	1.07114	0.0736138	0.108018	0	1.0263	0.0176999	0.142496	1.03029	0.0175672	0.0893996	1.04512	0.0609703	0.489752	0.860454	0.002	0.0297186	0.0164896	0.114504	2	No	No	No	No	No	Yes	No	No	Yes	No	No	No	No	No	No	Yes	Yes
POAG EUR	ZNF276	Brain Caudate basal ganglia	sQTL	chr16:89729318:89733302:clu_14914:ENSG00000158805.11	P-val < 5e-6	1	0.961292	0.91803	1.00455	0.0736879	0.108139	0	NA	NA	NA	NA	NA	NA	NA	NA	NA	NA	NA	NA	NA	NA	NA	No	No	Yes	NA	NA	Yes	No	No	No	Yes	No	No	No	No	Yes	No	Yes
IOP	BRD2	Nerve Tibial	eQTL	NA	P-val < 5e-6	6	0.215187	-0.0206792	0.451052	0.0737502	0.10826	0	0.248223	0.0927785	0.00746324	0.241657	0.0940804	0.0102103	-0.110189	0.515089	0.844322	0.560431	0.02	0.312042	0.0577764	0.0124429	1	No	No	No	No	Yes	Yes	No	No	No	Yes	No	No	No	No	Yes	No	Yes
IOP	LRRC37A4P	Artery Aorta	sQTL	chr17:45510293:45513185:clu_13105:ENSG00000214425.7	P-val < 5e-6	6	-0.0455446	-0.0955205	0.0044313	0.0740654	0.108674	0	-0.0612045	0.0176717	0.000533348	-0.0717163	0.014108	3.70759e-07	-0.119151	0.0888321	0.250914	0.434836	0.001	-0.0672947	0.0062463	0.000420899	1	No	No	No	No	Yes	Yes	No	Yes	No	No	No	No	No	Yes	No	No	Yes
POAG EUR	AP006621.5	Artery Coronary	eQTL	NA	P-val < 5e-6	2	0.96798	0.932253	1.00371	0.0741967	0.108795	0	NA	NA	NA	NA	NA	NA	NA	NA	NA	NA	NA	NA	NA	NA	NA	No	No	Yes	NA	NA	Yes	No	No	No	Yes	No	No	No	No	Yes	No	Yes
IOP	NCR3LG1	Esophagus Muscularis	eQTL	NA	All variant-gene pair P-val < 5*10e-6	8	-0.412667	-0.865837	0.0405032	0.0742905	0.108915	0	-0.249133	0.134462	0.0639097	-0.164214	0.113789	0.148979	0.607175	0.318593	0.196949	0.0764843	0.034	-0.2432	0.0384392	0.0997958	2	No	No	No	No	No	Yes	No	No	No	Yes	No	No	No	No	Yes	No	Yes
POAG EUR	GNAI2	Uterus	sQTL	chr3:50256610:50256723:clu_33704:ENSG00000114353.16	P-val < 5e-6	5	1.06793	0.995742	1.14012	0.0743511	0.10901	0	1.0335	0.0405815	0.416858	1.06868	0.0306285	0.0301148	1.17339	0.194315	0.561668	0.705231	NA	NA	NA	NA	NA	No	No	Yes	NA	NA	Yes	No	No	No	Yes	No	No	No	No	Yes	No	Yes
IOP	TNXA	Minor Salivary Gland	eQTL	NA	P-val < 5e-6	3	-0.0608323	-0.127655	0.00599012	0.0743748	0.10901	0	-0.0602111	0.0213321	0.00476428	-0.0480176	0.0206074	0.0198	0.123328	0.0756197	0.350165	0.241684	NA	NA	NA	NA	NA	No	No	Yes	NA	NA	Yes	No	No	No	Yes	No	No	No	No	Yes	No	Yes
POAG EUR	AP006621.6	Artery Coronary	eQTL	NA	P-val < 5e-6	2	0.966162	0.928309	1.00402	0.0746807	0.109423	0	NA	NA	NA	NA	NA	NA	NA	NA	NA	NA	NA	NA	NA	NA	NA	No	No	Yes	NA	NA	Yes	No	No	No	Yes	No	No	No	No	Yes	No	Yes
IOP	GNL2	Minor Salivary Gland	sQTL	chr1:37582936:37583867:clu_42808:ENSG00000134697.12	All variant-gene pair P-val < 5*10e-6	3	0.0551061	-0.00550881	0.115721	0.0747702	0.109518	0	0.0325281	0.0305848	0.287538	0.0262641	0.0204273	0.198536	-0.0377981	0.0309382	0.436674	0.186955	NA	NA	NA	NA	NA	No	No	Yes	NA	NA	No	Yes	No	No	No	No	Yes	No	No	No	Yes	Yes
POAG EUR	TRIOBP	Pituitary	eQTL	NA	All variant-gene pair P-val < 5*10e-6	14	0.928692	0.847305	1.01008	0.0748164	0.109518	0	0.919449	0.0467566	0.0724738	0.901934	0.045649	0.0237575	0.892766	0.111042	0.336902	0.709285	0.152	NA	NA	NA	NA	No	No	Yes	NA	NA	Yes	No	Yes	No	No	No	No	No	Yes	No	No	Yes
POAG EUR	CYB561D2	Pituitary	eQTL	NA	All variant-gene pair P-val < 5*10e-6	3	0.849787	0.670636	1.02894	0.0749506	0.109758	0	NA	NA	NA	NA	NA	NA	NA	NA	NA	NA	NA	NA	NA	NA	NA	No	No	Yes	NA	NA	Yes	No	No	No	Yes	No	No	No	No	Yes	No	Yes
POAG EUR	HLA-T	Colon Transverse	sQTL	chr6:29889604:29889707:clu_34801:ENSG00000231130.1	P-val < 5e-6	15	1.02435	0.997866	1.05083	0.0749956	0.109758	0	1.02087	0.0154898	0.18228	1.01979	0.0103058	0.0571744	1.00902	0.0246452	0.724038	0.478634	0.014	0.0239314	0.00864435	0.024355	2	No	No	No	No	Yes	Yes	No	No	Yes	No	No	No	No	No	No	Yes	Yes
POAG EUR	TNS1	Brain Hippocampus	sQTL	chr2:217829882:217831455:clu_35666:ENSG00000079308.16	All variant-gene pair P-val < 5*10e-6	4	1.04234	0.996646	1.08804	0.0752808	0.110171	0	1.03527	0.0342726	0.311804	1.03208	0.0351745	0.369317	1.06668	0.0619011	0.486654	0.75639	NA	NA	NA	NA	NA	No	No	Yes	NA	NA	No	Yes	No	No	No	No	No	Yes	No	Yes	No	Yes
POAG EUR	RP11-798G7.8	Ovary	eQTL	NA	P-val < 5e-6	3	0.921305	0.830815	1.01179	0.0758394	0.110876	0	0.966681	0.0346912	0.328658	0.965246	0.0302682	0.24255	1.38791	0.120292	0.223905	0.179663	NA	NA	NA	NA	NA	No	No	Yes	NA	NA	Yes	No	Yes	No	No	No	No	No	Yes	No	No	Yes
IOP	MOV10	Nerve Tibial	sQTL	chr1:112674729:112674832:clu_57009:ENSG00000155363.18	All variant-gene pair P-val < 5*10e-6	9	0.0482342	-0.00503051	0.101499	0.0759159	0.110996	0	0.0889432	0.0333739	0.00769764	0.043539	0.0344962	0.206899	-0.0655519	0.0880085	0.484513	0.225167	0.281	NA	NA	NA	NA	No	No	Yes	NA	NA	No	Yes	No	No	No	No	No	Yes	No	Yes	No	Yes
POAG EUR	SEMA3B	Heart Left Ventricle	eQTL	NA	All variant-gene pair P-val < 5*10e-6	4	1.10648	0.994707	1.21825	0.0760121	0.111116	0	1.15011	0.0848754	0.0993882	1.13322	0.0819937	0.127178	1.12172	0.149386	0.582709	0.935768	NA	NA	NA	NA	NA	No	No	Yes	NA	NA	Yes	No	No	No	Yes	No	No	No	No	Yes	No	Yes
POAG EUR	HLA-DQB1-AS1	Testis	eQTL	NA	P-val < 5e-6	17	0.979274	0.956116	1.00243	0.0763091	0.111528	0	0.99946	0.0176876	0.975639	0.99213	0.0164108	0.630211	0.985464	0.0362787	0.69306	0.856838	0.53	NA	NA	NA	NA	No	No	Yes	NA	NA	Yes	No	No	No	Yes	No	No	No	No	Yes	No	Yes
IOP	C22orf29	Skin Sun Exposed Lower leg	eQTL	NA	P-val < 5e-6	2	0.315488	-0.0337505	0.664726	0.0766297	0.11194	0	NA	NA	NA	NA	NA	NA	NA	NA	NA	NA	NA	NA	NA	NA	NA	No	No	Yes	NA	NA	Yes	No	No	Yes	Yes	No	No	No	No	Yes	Yes	Yes
POAG EUR	RERE	Breast Mammary Tissue	eQTL	NA	P-val < 5e-6	3	1.123	0.994418	1.25158	0.0770175	0.112498	0	NA	NA	NA	NA	NA	NA	NA	NA	NA	NA	NA	NA	NA	NA	NA	No	No	Yes	NA	NA	Yes	No	Yes	No	No	No	No	No	Yes	No	No	Yes
IOP	VCAM1	Thyroid	eQTL	NA	P-val < 5e-6	1	-0.118207	-0.249304	0.0128892	0.0771787	0.112709	0	NA	NA	NA	NA	NA	NA	NA	NA	NA	NA	NA	NA	NA	NA	NA	No	No	Yes	NA	NA	Yes	No	Yes	No	No	No	No	No	Yes	No	No	Yes
IOP	PIDD1	Artery Tibial	eQTL	NA	P-val < 5e-6	3	-0.224555	-0.473632	0.0245208	0.0772209	0.112709	0	-0.266237	0.103277	0.00994063	-0.294044	0.0678025	1.44587e-05	0.550954	0.330592	0.344058	0.251437	NA	NA	NA	NA	NA	No	No	Yes	NA	NA	Yes	No	No	No	Yes	No	No	No	No	Yes	No	Yes
IOP	STK19	Thyroid	sQTL	chr6:31980548:31980654:clu_38418:ENSG00000204344.14	P-val < 5e-6	20	-0.0327745	-0.069131	0.00358196	0.077246	0.112709	0	-0.0300084	0.0132735	0.0237726	-0.0278659	0.013216	0.0349875	-0.00132166	0.0405025	0.974372	0.394421	0.001	-0.0357188	0.0142454	0.025105	3	No	No	No	No	Yes	Yes	No	No	No	Yes	No	No	No	No	Yes	No	Yes
POAG EUR	RP11-507B12.1	Artery Coronary	eQTL	NA	P-val < 5e-6	2	0.925406	0.839404	1.01141	0.077274	0.112775	0	NA	NA	NA	NA	NA	NA	NA	NA	NA	NA	NA	NA	NA	NA	NA	No	No	Yes	NA	NA	Yes	Yes	Yes	Yes	No	No	No	Yes	Yes	Yes	Yes	Yes
IOP	FLOT1	Whole Blood	sQTL	chr6:30741333:30741614:clu_28828:ENSG00000137312.14	P-val < 5e-6	6	0.0823558	-0.00901103	0.173723	0.0772792	0.112775	0	-0.00873159	0.0500906	0.861617	0.078822	0.0382355	0.0392567	0.199621	0.0831382	0.0742694	0.181482	0.106	NA	NA	NA	NA	No	No	Yes	NA	NA	Yes	No	Yes	Yes	No	No	No	No	Yes	No	Yes	Yes
POAG EUR	B3GNT9	Colon Sigmoid	eQTL	NA	P-val < 5e-6	2	1.09097	0.994373	1.18757	0.07729	0.112775	0	NA	NA	NA	NA	NA	NA	NA	NA	NA	NA	NA	NA	NA	NA	NA	No	No	Yes	NA	NA	Yes	No	No	No	Yes	No	No	No	No	Yes	No	Yes
IOP	KANSL1	Skin Not Sun Exposed Suprapubic	eQTL	NA	P-val < 5e-6	8	0.0689786	-0.00757329	0.14553	0.0773796	0.112894	0	0.068781	0.0354472	0.052334	0.0595115	0.0329527	0.0709236	0.00641822	0.212985	0.976937	0.774606	0.001	0.0447704	0.019718	0.085677	3	No	No	No	No	No	Yes	No	Yes	No	No	No	No	No	Yes	No	No	Yes
IOP	NAE1	Skin Not Sun Exposed Suprapubic	eQTL	NA	All variant-gene pair P-val < 5*10e-6	5	-0.168148	-0.35485	0.0185546	0.0775278	0.113013	0	-0.182753	0.14527	0.208384	-0.177208	0.143149	0.215742	0.195281	0.639835	0.811417	0.668075	NA	NA	NA	NA	NA	No	No	Yes	NA	NA	Yes	No	No	No	Yes	No	No	No	No	Yes	No	Yes
IOP	LRRC37A17P	Esophagus Mucosa	eQTL	NA	P-val < 5e-6	2	-0.0970717	-0.204894	0.0107503	0.0776345	0.113105	0	NA	NA	NA	NA	NA	NA	NA	NA	NA	NA	NA	NA	NA	NA	NA	No	No	Yes	NA	NA	Yes	No	Yes	No	No	No	No	No	Yes	No	No	Yes
POAG EUR	ARL17A	Pituitary	sQTL	chr17:46528859:46570759:clu_13973:ENSG00000185829.17	P-val < 5e-6	3	1.07831	0.994565	1.16205	0.0776361	0.113105	0	1.09852	0.0265437	0.000400048	1.08584	0.0259395	0.00149842	0.801185	0.0820737	0.225752	0.168457	NA	NA	NA	NA	NA	No	No	Yes	NA	NA	Yes	No	Yes	No	No	No	No	No	Yes	No	No	Yes
POAG EUR	RERE	Brain Nucleus accumbens basal ganglia	eQTL	NA	P-val < 5e-6	2	1.07894	0.994451	1.16344	0.0779687	0.113634	0	NA	NA	NA	NA	NA	NA	NA	NA	NA	NA	NA	NA	NA	NA	NA	No	No	Yes	NA	NA	Yes	No	Yes	No	No	No	No	No	Yes	No	No	Yes
POAG EUR	AP006621.5	Whole Blood	eQTL	NA	P-val < 5e-6	8	0.965768	0.927034	1.0045	0.077973	0.113634	0	0.97769	0.0306755	0.462015	0.958572	0.0225705	0.0608478	0.91	0.0550631	0.161913	0.311552	0.785	NA	NA	NA	NA	No	No	Yes	NA	NA	Yes	No	No	No	Yes	No	No	No	No	Yes	No	Yes
POAG EUR	AP006621.5	Adipose Visceral Omentum	eQTL	NA	P-val < 5e-6	4	0.956367	0.906706	1.00603	0.0782669	0.114017	0	NA	NA	NA	NA	NA	NA	NA	NA	NA	NA	NA	NA	NA	NA	NA	No	No	Yes	NA	NA	Yes	No	No	No	Yes	No	No	No	No	Yes	No	Yes
IOP	RP11-61I13.3	Pancreas	sQTL	chr6:39897403:39899749:clu_29386:ENSG00000235033.7	All variant-gene pair P-val < 5*10e-6	6	0.0456209	-0.00517019	0.0964121	0.0783256	0.114017	0	0.0605646	0.0339275	0.0742424	0.0567053	0.0336288	0.0917548	0.0641547	0.0854104	0.530926	0.837274	0.367	NA	NA	NA	NA	No	No	Yes	NA	NA	No	Yes	No	No	No	No	No	Yes	No	Yes	No	Yes
POAG EUR	CCHCR1	Artery Coronary	sQTL	chr6:31151122:31156731:clu_29719:ENSG00000204536.13	P-val < 5e-6	4	0.972944	0.942351	1.00354	0.0788754	0.114864	0	0.980792	0.0140641	0.167885	0.974105	0.0117839	0.0259852	0.944446	0.058529	0.431776	0.647067	0.196	NA	NA	NA	NA	No	No	Yes	NA	NA	Yes	No	No	No	Yes	No	No	No	No	Yes	No	Yes
IOP	SPATA2L	Artery Tibial	sQTL	chr16:89701233:89701491:clu_17785:ENSG00000158792.15	All variant-gene pair P-val < 5*10e-6	2	0.147518	-0.0171301	0.312165	0.0790748	0.115128	0	NA	NA	NA	NA	NA	NA	NA	NA	NA	NA	NA	NA	NA	NA	NA	No	No	Yes	NA	NA	No	Yes	No	No	No	No	No	Yes	No	Yes	No	Yes
POAG EUR	HLA-H	Brain Anterior cingulate cortex BA24	sQTL	chr6:29890296:29945234:clu_24585:ENSG00000206341.7	P-val < 5e-6	4	1.03203	0.996831	1.06723	0.0791643	0.115219	0	NA	NA	NA	NA	NA	NA	NA	NA	NA	NA	NA	NA	NA	NA	NA	No	No	Yes	NA	NA	Yes	No	Yes	Yes	No	No	No	No	Yes	No	Yes	Yes
POAG EUR	DLL1	Esophagus Muscularis	eQTL	NA	P-val < 5e-6	3	0.909292	0.803124	1.01546	0.0791817	0.115219	0	0.933829	0.0485442	0.158452	0.924245	0.0475161	0.097333	0.836558	0.363705	0.709602	0.85354	NA	NA	NA	NA	NA	No	No	Yes	NA	NA	No	Yes	No	No	No	No	No	Yes	No	Yes	No	Yes
POAG EUR	HLA-H	Esophagus Mucosa	eQTL	NA	P-val < 5e-6	13	1.03768	0.996371	1.079	0.0792673	0.115337	0	0.987967	0.0255562	0.635701	1.03517	0.0186036	0.0631747	1.05716	0.0541953	0.331812	0.715905	0.002	0.039239	0.0185891	0.0677821	2	No	No	No	No	No	Yes	No	No	Yes	No	No	No	No	No	No	Yes	Yes
POAG EUR	BRD2	Nerve Tibial	eQTL	NA	P-val < 5e-6	6	1.17722	0.994937	1.3595	0.0793738	0.115455	0	1.19116	0.0766868	0.0225476	1.18304	0.0827914	0.0423261	1.12874	0.418408	0.786629	0.922361	0.046	0.238974	0.0468445	0.00697563	1	No	No	No	No	Yes	Yes	No	No	No	Yes	No	No	No	No	Yes	No	Yes
IOP	GNL2	Skin Not Sun Exposed Suprapubic	sQTL	chr1:37582936:37583694:clu_53611:ENSG00000134697.12	P-val < 5e-6	2	-0.109979	-0.232911	0.0129531	0.07952	0.115546	0	NA	NA	NA	NA	NA	NA	NA	NA	NA	NA	NA	NA	NA	NA	NA	No	No	Yes	NA	NA	Yes	Yes	No	Yes	No	No	Yes	No	No	No	Yes	Yes
POAG EUR	TRIOBP	Brain Caudate basal ganglia	eQTL	NA	P-val < 5e-6	2	0.84879	0.665531	1.03205	0.0795291	0.115546	0	NA	NA	NA	NA	NA	NA	NA	NA	NA	NA	NA	NA	NA	NA	NA	No	No	Yes	NA	NA	Yes	No	Yes	No	No	No	No	No	Yes	No	No	Yes
POAG EUR	RP11-507B12.1	Artery Tibial	eQTL	NA	P-val < 5e-6	3	0.794665	0.537735	1.0516	0.0795513	0.115636	0	NA	NA	NA	NA	NA	NA	NA	NA	NA	NA	NA	NA	NA	NA	NA	No	No	Yes	NA	NA	Yes	No	Yes	Yes	No	No	No	No	Yes	No	Yes	Yes
POAG EUR	HLA-F	Testis	sQTL	chr6:29725563:29890264:clu_62545:ENSG00000204642.13	P-val < 5e-6	9	1.02403	0.997482	1.05058	0.0795791	0.115636	0	1.03996	0.0131875	0.0029698	1.03965	0.0141916	0.00614888	0.962781	0.0544268	0.524254	0.307893	0.121	NA	NA	NA	NA	No	No	Yes	NA	NA	Yes	No	Yes	Yes	No	No	No	No	Yes	No	Yes	Yes
POAG EUR	SF3A3	Whole Blood	eQTL	NA	P-val < 5e-6	9	0.957099	0.908041	1.00616	0.0798031	0.1159	0	0.976005	0.0326861	0.457454	0.979748	0.0293991	0.486465	0.923645	0.0662075	0.275485	0.579519	0.186	NA	NA	NA	NA	No	No	Yes	NA	NA	Yes	No	Yes	No	No	No	No	No	Yes	No	No	Yes
POAG EUR	HLA-G	Small Intestine Terminal Ileum	sQTL	chr6:29889604:29944500:clu_32032:ENSG00000204632.11	P-val < 5e-6	6	1.01466	0.998374	1.03095	0.0798543	0.115908	0	1.00875	0.0135473	0.520011	1.01592	0.00939843	0.0928958	1.03303	0.0227169	0.247921	0.458402	0.832	NA	NA	NA	NA	No	No	Yes	NA	NA	Yes	No	No	Yes	No	No	No	No	No	No	Yes	Yes
POAG EUR	HLA-H	Small Intestine Terminal Ileum	sQTL	chr6:29889604:29944500:clu_32032:ENSG00000206341.7	P-val < 5e-6	6	1.01466	0.998374	1.03095	0.0798543	0.115908	0	1.00875	0.0135473	0.520011	1.01592	0.00939843	0.0928958	1.03303	0.0227169	0.247921	0.458402	0.832	NA	NA	NA	NA	No	No	Yes	NA	NA	Yes	No	No	Yes	No	No	No	No	No	No	Yes	Yes
POAG EUR	HLA-T	Small Intestine Terminal Ileum	sQTL	chr6:29889604:29944500:clu_32032:ENSG00000231130.1	P-val < 5e-6	6	1.01466	0.998374	1.03095	0.0798543	0.115908	0	1.00875	0.0135473	0.520011	1.01592	0.00939843	0.0928958	1.03303	0.0227169	0.247921	0.458402	0.832	NA	NA	NA	NA	No	No	Yes	NA	NA	Yes	No	No	Yes	No	No	No	No	No	No	Yes	Yes
POAG EUR	EMID1	Skin Not Sun Exposed Suprapubic	sQTL	chr22:29206139:29214926:clu_28807:ENSG00000186998.15	All variant-gene pair P-val < 5*10e-6	1	1.07443	0.994077	1.15479	0.0799233	0.115908	0	NA	NA	NA	NA	NA	NA	NA	NA	NA	NA	NA	NA	NA	NA	NA	No	No	Yes	NA	NA	No	Yes	No	No	No	No	No	Yes	No	Yes	No	Yes
POAG EUR	KREMEN1	Skin Not Sun Exposed Suprapubic	sQTL	chr22:29206139:29214926:clu_28807:ENSG00000183762.12	All variant-gene pair P-val < 5*10e-6	1	1.07443	0.994077	1.15479	0.0799233	0.115908	0	NA	NA	NA	NA	NA	NA	NA	NA	NA	NA	NA	NA	NA	NA	NA	No	No	Yes	NA	NA	No	Yes	No	No	No	No	No	Yes	No	Yes	No	Yes
IOP	CYP21A2	Adipose Visceral Omentum	eQTL	NA	P-val < 5e-6	3	0.132745	-0.0160044	0.281495	0.0802706	0.116461	0	0.189868	0.0620201	0.00220302	0.175458	0.0565876	0.00193096	0.13162	0.325109	0.755106	0.997665	NA	NA	NA	NA	NA	No	No	Yes	NA	NA	Yes	No	No	No	Yes	No	No	No	No	Yes	No	Yes
IOP	WNT3	Breast Mammary Tissue	eQTL	NA	P-val < 5e-6	3	0.157683	-0.0191523	0.334518	0.0805125	0.116723	0	0.144747	0.0467088	0.0019422	0.163493	0.0409859	6.63531e-05	-0.592281	0.177978	0.185837	0.146315	NA	NA	NA	NA	NA	No	No	Yes	NA	NA	Yes	No	No	No	Yes	No	No	No	No	Yes	No	Yes
IOP	TSPAN14	Esophagus Mucosa	sQTL	chr10:80512269:80512719:clu_10384:ENSG00000108219.14	P-val < 5e-6	2	-0.103733	-0.220175	0.0127093	0.0807985	0.11713	0	NA	NA	NA	NA	NA	NA	NA	NA	NA	NA	NA	NA	NA	NA	NA	No	No	Yes	NA	NA	Yes	No	No	No	Yes	No	No	No	No	Yes	No	Yes
POAG EUR	VARS2	Spleen	eQTL	NA	P-val < 5e-6	9	1.03919	0.995999	1.08238	0.0810752	0.117538	0	1.02253	0.0270969	0.410977	1.01244	0.016589	0.456286	0.994801	0.0563402	0.929883	0.436297	0.059	NA	NA	NA	NA	No	No	Yes	NA	NA	Yes	No	No	No	Yes	No	No	No	No	Yes	No	Yes
POAG EUR	DAAM2	Brain Cortex	sQTL	chr6:39900208:39901389:clu_29172:ENSG00000146122.16	All variant-gene pair P-val < 5*10e-6	2	0.949985	0.892294	1.00768	0.081306	0.1178	0	NA	NA	NA	NA	NA	NA	NA	NA	NA	NA	NA	NA	NA	NA	NA	No	No	Yes	NA	NA	No	Yes	No	No	No	No	No	Yes	No	Yes	No	Yes
IOP	VCAM1	Esophagus Mucosa	eQTL	NA	P-val < 5e-6	1	-0.139978	-0.297461	0.0175049	0.0814842	0.118034	0	NA	NA	NA	NA	NA	NA	NA	NA	NA	NA	NA	NA	NA	NA	NA	No	No	Yes	NA	NA	Yes	No	Yes	No	No	No	No	No	Yes	No	No	Yes
IOP	VCAM1	Skin Sun Exposed Lower leg	eQTL	NA	P-val < 5e-6	1	-0.0958338	-0.203652	0.0119844	0.0814842	0.118034	0	NA	NA	NA	NA	NA	NA	NA	NA	NA	NA	NA	NA	NA	NA	NA	No	No	Yes	NA	NA	Yes	No	Yes	No	No	No	No	No	Yes	No	No	Yes
POAG EUR	ANAPC1	Thyroid	sQTL	chr2:111792555:111794078:clu_52878:ENSG00000153107.11	All variant-gene pair P-val < 5*10e-6	3	0.972339	0.940764	1.00392	0.0816563	0.118268	0	0.992413	0.0292944	0.79487	0.970709	0.0176802	0.0926776	0.916111	0.0478807	0.318395	0.412487	NA	NA	NA	NA	NA	No	No	Yes	NA	NA	No	Yes	No	No	No	No	No	Yes	No	Yes	No	Yes
POAG EUR	BAG6	Stomach	eQTL	NA	P-val < 5e-6	4	1.07189	0.993725	1.15006	0.0817177	0.118268	0	1.12048	0.0555099	0.0404304	1.08736	0.0441583	0.057885	0.965842	0.089668	0.764596	0.423605	NA	NA	NA	NA	NA	No	No	Yes	NA	NA	Yes	No	No	No	Yes	No	No	No	No	Yes	No	Yes
POAG EUR	ALDH2	Esophagus Mucosa	eQTL	NA	P-val < 5e-6	4	0.946862	0.885379	1.00835	0.0817514	0.118385	0	NA	NA	NA	NA	NA	NA	NA	NA	NA	NA	NA	NA	NA	NA	NA	No	No	Yes	NA	NA	Yes	No	No	Yes	No	No	No	No	No	No	Yes	Yes
IOP	TMEM116	Adipose Subcutaneous	eQTL	NA	P-val < 5e-6	2	0.0593284	-0.00764125	0.126298	0.0824996	0.11937	0	NA	NA	NA	NA	NA	NA	NA	NA	NA	NA	NA	NA	NA	NA	NA	No	No	Yes	NA	NA	Yes	No	No	Yes	No	No	No	No	No	No	Yes	Yes
IOP	PRMT7	Breast Mammary Tissue	sQTL	chr16:68356215:68356701:clu_18753:ENSG00000132600.16	P-val < 5e-6	6	0.0240685	-0.003113	0.05125	0.0826472	0.119486	0	0.0328002	0.0180951	0.0698842	0.017943	0.0131729	0.173163	-0.0309194	0.0490625	0.592964	0.36479	0.386	NA	NA	NA	NA	No	No	Yes	NA	NA	Yes	No	No	No	Yes	No	No	No	No	Yes	No	Yes
IOP	RERE	Adipose Subcutaneous	eQTL	NA	P-val < 5e-6	9	0.0485174	-0.00629066	0.103325	0.082734	0.119603	0	0.0422032	0.039725	0.288061	0.0468025	0.0373691	0.210409	0.00990746	0.0635936	0.881305	0.52423	0.634	NA	NA	NA	NA	No	No	Yes	NA	NA	Yes	No	Yes	No	No	No	No	No	Yes	No	No	Yes
POAG EUR	HLA-F-AS1	Adipose Visceral Omentum	eQTL	NA	P-val < 5e-6	4	1.40309	1.02041	1.78578	0.0828078	0.119691	0	NA	NA	NA	NA	NA	NA	NA	NA	NA	NA	NA	NA	NA	NA	NA	No	No	Yes	NA	NA	Yes	No	No	Yes	No	No	No	No	No	No	Yes	Yes
POAG EUR	TSPAN14	Brain Putamen basal ganglia	sQTL	chr10:80509471:80512144:clu_7793:ENSG00000108219.14	P-val < 5e-6	2	1.03165	0.996441	1.06686	0.0828176	0.119691	0	NA	NA	NA	NA	NA	NA	NA	NA	NA	NA	NA	NA	NA	NA	NA	No	No	Yes	NA	NA	Yes	No	No	No	Yes	No	No	No	No	Yes	No	Yes
POAG EUR	SSSCA1-AS1	Muscle Skeletal	eQTL	NA	P-val < 5e-6	3	0.832562	0.62545	1.03967	0.0828914	0.119807	0	NA	NA	NA	NA	NA	NA	NA	NA	NA	NA	NA	NA	NA	NA	NA	No	No	Yes	NA	NA	Yes	No	Yes	No	No	No	No	No	Yes	No	No	Yes
POAG EUR	SPATA2L	Esophagus Muscularis	eQTL	NA	P-val < 5e-6	5	1.10263	0.992104	1.21316	0.0831814	0.120213	0	1.0627	0.0722739	0.400096	1.0758	0.0780101	0.348957	0.758748	0.288551	0.439641	0.317425	0.592	NA	NA	NA	NA	No	No	Yes	NA	NA	No	Yes	No	No	No	No	No	Yes	No	Yes	No	Yes
IOP	FHL3	Nerve Tibial	sQTL	chr1:37998132:37998974:clu_55292:ENSG00000183386.9	P-val < 5e-6	2	-0.0955543	-0.203705	0.012596	0.0833229	0.120329	0	NA	NA	NA	NA	NA	NA	NA	NA	NA	NA	NA	NA	NA	NA	NA	No	No	Yes	NA	NA	Yes	No	Yes	No	No	No	No	No	Yes	No	No	Yes
IOP	RERE	Cells Cultured fibroblasts	sQTL	chr1:8422807:8424015:clu_41989:ENSG00000142599.17	P-val < 5e-6	1	0.0706578	-0.0093317	0.150647	0.0833906	0.120417	0	NA	NA	NA	NA	NA	NA	NA	NA	NA	NA	NA	NA	NA	NA	NA	No	No	Yes	NA	NA	Yes	No	Yes	No	No	No	No	No	Yes	No	No	Yes
POAG EUR	NCR3LG1	Esophagus Muscularis	eQTL	NA	All variant-gene pair P-val < 5*10e-6	10	0.84083	0.644547	1.03711	0.0834221	0.120417	0	0.869548	0.0987167	0.156778	0.876767	0.103515	0.203912	1.28931	0.190415	0.313694	0.140499	0.169	NA	NA	NA	NA	No	No	Yes	NA	NA	Yes	No	No	No	Yes	No	No	No	No	Yes	No	Yes
IOP	HLA-G	Skin Not Sun Exposed Suprapubic	eQTL	NA	P-val < 5e-6	9	0.0575081	-0.00766667	0.122683	0.0837303	0.120821	0	0.0546944	0.0274147	0.0460347	0.0559446	0.02606	0.0318123	-0.0517548	0.0919958	0.594102	0.252349	0.02	0.0645594	0.0217273	0.0311087	2	No	No	No	No	Yes	Yes	No	No	Yes	No	No	No	No	No	No	Yes	Yes
POAG EUR	LSMEM2	Testis	eQTL	NA	P-val < 5e-6	3	0.905286	0.792446	1.01813	0.0839233	0.121082	0	NA	NA	NA	NA	NA	NA	NA	NA	NA	NA	NA	NA	NA	NA	NA	No	No	Yes	NA	NA	No	Yes	No	No	No	No	No	Yes	No	Yes	No	Yes
IOP	RP11-466F5.8	Colon Transverse	eQTL	NA	P-val < 5e-6	4	0.222667	-0.0299291	0.475263	0.0840299	0.121197	0	-0.0296503	0.030316	0.328054	-0.0309691	0.0312456	0.321611	0.792273	0.806218	0.429365	0.547533	0.009	NA	NA	NA	4	No	No	No	NA	NA	Yes	No	Yes	Yes	Yes	No	No	No	Yes	Yes	Yes	Yes
IOP	LTBP3	Whole Blood	eQTL	NA	P-val < 5e-6	3	-0.278577	-0.594762	0.0376083	0.084191	0.121458	0	NA	NA	NA	NA	NA	NA	NA	NA	NA	NA	NA	NA	NA	NA	NA	No	No	Yes	NA	NA	Yes	No	Yes	No	No	No	No	No	Yes	No	No	Yes
IOP	SIX6	Muscle Skeletal	eQTL	NA	P-val < 5e-6	6	-0.0441713	-0.094345	0.00600245	0.084434	0.121717	0	-0.0592711	0.0334946	0.0767981	-0.0633903	0.0285205	0.0262414	-0.0368532	0.074263	0.645748	0.920115	0.4	NA	NA	NA	NA	No	No	Yes	NA	NA	No	Yes	No	No	No	No	Yes	No	No	No	Yes	Yes
IOP	ARL17A	Prostate	sQTL	chr17:46528859:46570759:clu_13429:ENSG00000185829.17	P-val < 5e-6	3	0.0558854	-0.00770553	0.119476	0.084979	0.122525	0	0.103988	0.025525	4.62186e-05	0.0545193	0.0152208	0.000341128	-0.193641	0.0723505	0.227637	0.176899	NA	NA	NA	NA	NA	No	No	Yes	NA	NA	Yes	No	Yes	No	No	No	No	No	Yes	No	No	Yes
IOP	STK19B	Brain Cerebellum	eQTL	NA	P-val < 5e-6	7	0.0492257	-0.00679806	0.10525	0.0850389	0.122525	0	0.0674504	0.020301	0.000892073	0.0406728	0.0243326	0.0946158	-0.0333163	0.0375401	0.46845	0.131376	0.056	NA	NA	NA	NA	No	No	Yes	NA	NA	Yes	No	No	No	Yes	No	No	No	No	Yes	No	Yes
IOP	FAM180B	Skin Sun Exposed Lower leg	eQTL	NA	P-val < 5e-6	2	-0.912334	-1.95143	0.126766	0.0852712	0.122929	0	NA	NA	NA	NA	NA	NA	NA	NA	NA	NA	NA	NA	NA	NA	NA	No	No	Yes	NA	NA	Yes	No	No	No	Yes	No	No	No	No	Yes	No	Yes
IOP	BAG6	Stomach	eQTL	NA	P-val < 5e-6	4	0.164113	-0.0229101	0.351136	0.0854502	0.123188	0	0.0787116	0.0642289	0.220392	0.076598	0.0579502	0.186238	-0.114721	0.114808	0.500242	0.228421	NA	NA	NA	NA	NA	No	No	Yes	NA	NA	Yes	No	No	No	Yes	No	No	No	No	Yes	No	Yes
POAG EUR	RP11-205K6.1	Testis	eQTL	NA	All variant-gene pair P-val < 5*10e-6	6	0.929583	0.84625	1.01292	0.0859034	0.123706	0	0.958603	0.0562274	0.4521	0.962791	0.0948526	0.689325	0.990824	0.189007	0.968975	0.783488	NA	NA	NA	NA	NA	No	No	Yes	NA	NA	No	Yes	No	No	No	Yes	No	Yes	Yes	Yes	No	Yes
POAG EUR	SNIP1	Artery Coronary	sQTL	chr1:37548987:37552645:clu_44209:ENSG00000163877.10	P-val < 5e-6	2	1.06783	0.992927	1.14274	0.0859218	0.123706	0	NA	NA	NA	NA	NA	NA	NA	NA	NA	NA	NA	NA	NA	NA	NA	No	No	Yes	NA	NA	Yes	No	No	Yes	No	No	No	No	No	No	Yes	Yes
IOP	MIR6891	Adipose Subcutaneous	eQTL	NA	P-val < 5e-6	22	0.033185	-0.00471397	0.0710839	0.0861236	0.123965	0	0.0318209	0.0200718	0.112886	0.00731998	0.0156399	0.639762	-0.00380475	0.0451629	0.933976	0.378526	0.001	0.0355044	0.0155222	0.0382575	2	No	No	No	No	Yes	Yes	No	No	No	Yes	No	No	No	No	Yes	No	Yes
POAG EUR	CTTNBP2	Cells Cultured fibroblasts	eQTL	NA	P-val < 5e-6	5	0.886369	0.748572	1.02417	0.0862173	0.12408	0	0.823624	0.0408469	2.02968e-06	0.901458	0.0310686	0.000840381	1.53711	0.629017	0.618326	0.540067	NA	NA	NA	NA	NA	No	No	Yes	NA	NA	Yes	No	Yes	Yes	No	No	No	No	Yes	No	Yes	Yes
IOP	STK38	Whole Blood	sQTL	chr6:36525642:36540072:clu_29271:ENSG00000112079.8	P-val < 5e-6	3	0.0302415	-0.00431845	0.0648014	0.0863292	0.124195	0	0.0250664	0.0258967	0.333077	0.0249783	0.0188265	0.184588	-0.0114029	0.047071	0.848695	0.514921	NA	NA	NA	NA	NA	No	No	Yes	NA	NA	Yes	No	No	Yes	No	No	No	No	No	No	Yes	Yes
POAG EUR	AP006621.6	Adrenal Gland	eQTL	NA	All variant-gene pair P-val < 5*10e-6	11	0.96415	0.922412	1.00589	0.0864562	0.124454	0	0.960551	0.0294201	0.171297	0.967093	0.0284581	0.239679	0.914333	0.0682915	0.231081	0.440509	0.97	NA	NA	NA	NA	No	No	Yes	NA	NA	Yes	No	No	No	Yes	No	No	No	No	Yes	No	Yes
POAG EUR	C22orf29	Brain Cerebellar Hemisphere	eQTL	NA	P-val < 5e-6	2	1.14781	0.989791	1.30584	0.087284	0.125575	0	NA	NA	NA	NA	NA	NA	NA	NA	NA	NA	NA	NA	NA	NA	NA	No	No	Yes	NA	NA	Yes	No	No	No	Yes	No	No	No	No	Yes	No	Yes
POAG EUR	RPL7L1P9	Artery Tibial	eQTL	NA	P-val < 5e-6	2	1.17616	0.99012	1.3622	0.0873745	0.12569	0	NA	NA	NA	NA	NA	NA	NA	NA	NA	NA	NA	NA	NA	NA	NA	No	No	Yes	NA	NA	Yes	No	No	No	Yes	No	No	No	No	Yes	No	Yes
IOP	SSSCA1-AS1	Cells Cultured fibroblasts	eQTL	NA	FDR < 0.05	2	-0.172911	-0.371294	0.0254727	0.0875745	0.125948	0	NA	NA	NA	NA	NA	NA	NA	NA	NA	NA	NA	NA	NA	NA	NA	No	No	Yes	NA	NA	Yes	No	Yes	No	No	No	No	No	Yes	No	No	Yes
POAG EUR	SPI1	Whole Blood	sQTL	chr11:47375729:47379745:clu_5941:ENSG00000066336.11	P-val < 5e-6	2	1.07172	0.992103	1.15135	0.0881655	0.126751	0	NA	NA	NA	NA	NA	NA	NA	NA	NA	NA	NA	NA	NA	NA	NA	No	No	Yes	NA	NA	Yes	No	No	No	Yes	No	No	No	No	Yes	No	Yes
IOP	PSMC3	Muscle Skeletal	eQTL	NA	FDR < 0.05	2	-1.18448	-2.54621	0.177249	0.0882173	0.126751	0	NA	NA	NA	NA	NA	NA	NA	NA	NA	NA	NA	NA	NA	NA	NA	No	No	Yes	NA	NA	Yes	No	Yes	No	No	No	No	No	Yes	No	No	Yes
POAG EUR	HLA-G	Esophagus Muscularis	eQTL	NA	P-val < 5e-6	9	1.03907	0.995004	1.08314	0.0882524	0.126865	0	1.02354	0.0224343	0.299743	1.02425	0.0208699	0.250968	0.960614	0.0735844	0.60471	0.306125	0.05	NA	NA	NA	NA	No	No	Yes	NA	NA	Yes	No	No	Yes	No	No	No	No	No	No	Yes	Yes
IOP	YAP1	Artery Aorta	sQTL	chr11:102206074:102223622:clu_8300:ENSG00000137693.13	P-val < 5e-6	1	-0.054058	-0.116248	0.0081322	0.0884365	0.126979	0	NA	NA	NA	NA	NA	NA	NA	NA	NA	NA	NA	NA	NA	NA	NA	No	No	Yes	NA	NA	Yes	No	Yes	No	No	No	No	No	Yes	No	No	Yes
POAG EUR	LRRC37A2	Cells EBV-transformed lymphocytes	sQTL	chr17:46487140:46511511:clu_10450:ENSG00000238083.7	P-val < 5e-6	3	0.959652	0.912229	1.00707	0.0887219	0.127381	0	0.942607	0.0149053	7.32526e-05	0.942552	0.0144658	4.31444e-05	0.758273	0.354629	0.578173	0.625826	NA	NA	NA	NA	NA	No	No	Yes	NA	NA	Yes	No	Yes	No	No	No	No	No	Yes	No	No	Yes
POAG EUR	HLA-L	Colon Transverse	sQTL	chr6:29889604:29889707:clu_34801:ENSG00000243753.5	P-val < 5e-6	14	1.02473	0.996557	1.0529	0.0892216	0.128009	0	1.02609	0.0151587	0.0893059	1.01994	0.0101419	0.0516041	1.00942	0.0262205	0.729831	0.506584	0.007	0.0243407	0.00929914	0.0345333	2	No	No	No	No	Yes	Yes	No	No	Yes	No	No	No	No	No	No	Yes	Yes
IOP	C22orf29	Skin Not Sun Exposed Suprapubic	eQTL	NA	P-val < 5e-6	2	0.286703	-0.0439524	0.617359	0.0892312	0.128009	0	NA	NA	NA	NA	NA	NA	NA	NA	NA	NA	NA	NA	NA	NA	NA	No	No	Yes	NA	NA	Yes	No	Yes	Yes	Yes	No	No	No	Yes	Yes	Yes	Yes
IOP	TTLL5	Testis	eQTL	NA	P-val < 5e-6	5	0.185859	-0.0285006	0.400218	0.0892431	0.128009	0	0.165398	0.144781	0.253288	0.190205	0.130306	0.144379	0.238487	0.251646	0.517088	0.854744	NA	NA	NA	NA	NA	No	No	Yes	NA	NA	Yes	No	Yes	No	No	No	No	No	Yes	No	No	Yes
POAG EUR	EHMT2	Skin Sun Exposed Lower leg	eQTL	NA	P-val < 5e-6	4	0.781928	0.497869	1.06599	0.0896318	0.128523	0	NA	NA	NA	NA	NA	NA	NA	NA	NA	NA	NA	NA	NA	NA	NA	No	No	Yes	NA	NA	Yes	No	No	No	Yes	No	No	No	No	Yes	No	Yes
POAG EUR	PIDD1	Brain Cortex	eQTL	NA	P-val < 5e-6	2	0.929701	0.845489	1.01391	0.089781	0.12878	0	NA	NA	NA	NA	NA	NA	NA	NA	NA	NA	NA	NA	NA	NA	NA	No	No	Yes	NA	NA	Yes	No	No	No	Yes	No	No	No	No	Yes	No	Yes
POAG EUR	INPP5B	Artery Aorta	eQTL	NA	P-val < 5e-6	2	0.930669	0.847504	1.01383	0.0903857	0.12961	0	NA	NA	NA	NA	NA	NA	NA	NA	NA	NA	NA	NA	NA	NA	NA	No	No	Yes	NA	NA	Yes	No	Yes	No	No	No	No	No	Yes	No	No	Yes
POAG EUR	RERE	Adipose Visceral Omentum	eQTL	NA	P-val < 5e-6	2	1.11723	0.988781	1.24568	0.0907434	0.129979	0	NA	NA	NA	NA	NA	NA	NA	NA	NA	NA	NA	NA	NA	NA	NA	No	No	Yes	NA	NA	Yes	No	Yes	No	No	No	No	No	Yes	No	No	Yes
POAG EUR	RERE	Brain Frontal Cortex BA9	eQTL	NA	P-val < 5e-6	1	1.15108	0.988044	1.31412	0.0907434	0.129979	0	NA	NA	NA	NA	NA	NA	NA	NA	NA	NA	NA	NA	NA	NA	NA	No	No	Yes	NA	NA	Yes	No	Yes	No	No	No	No	No	Yes	No	No	Yes
POAG EUR	TNS1	Brain Caudate basal ganglia	sQTL	chr2:217829882:217831455:clu_39273:ENSG00000079308.16	All variant-gene pair P-val < 5*10e-6	2	1.03602	0.994975	1.07707	0.0910677	0.130522	0	NA	NA	NA	NA	NA	NA	NA	NA	NA	NA	NA	NA	NA	NA	NA	No	No	Yes	NA	NA	No	Yes	No	No	No	No	No	Yes	No	Yes	No	Yes
IOP	CTTNBP2	Thyroid	eQTL	NA	P-val < 5e-6	3	-0.0584123	-0.126203	0.00937869	0.0912502	0.130778	0	NA	NA	NA	NA	NA	NA	NA	NA	NA	NA	NA	NA	NA	NA	NA	No	No	Yes	NA	NA	No	Yes	No	No	No	No	Yes	No	No	No	Yes	Yes
POAG EUR	ALDH2	Skin Sun Exposed Lower leg	eQTL	NA	P-val < 5e-6	7	0.940768	0.869823	1.01171	0.0916284	0.131177	0	0.935337	0.0449365	0.136853	0.930497	0.0413915	0.0817927	0.963533	0.0988436	0.726122	0.804336	0.327	NA	NA	NA	NA	No	No	Yes	NA	NA	Yes	No	No	Yes	No	No	No	No	No	No	Yes	Yes
POAG EUR	NR1H3	Minor Salivary Gland	sQTL	chr11:47258129:47259791:clu_5981:ENSG00000025434.18	All variant-gene pair P-val < 5*10e-6	9	1.05652	0.992629	1.12042	0.0916697	0.131259	0	1.06442	0.0247259	0.0115768	1.01535	0.0313037	0.626519	0.983576	0.0760958	0.838371	0.357607	0.004	0.0715443	0.0300793	0.0761112	1	No	No	No	No	No	No	Yes	No	No	No	No	No	Yes	No	Yes	No	Yes
IOP	HCG4P7	Cells EBV-transformed lymphocytes	eQTL	NA	P-val < 5e-6	5	-0.03958	-0.085575	0.00641504	0.0916737	0.131259	0	-0.0163311	0.0157743	0.300529	-0.0161602	0.0152678	0.289851	-0.0485244	0.0807313	0.59018	0.91383	0.005	-0.0176614	0.00817025	0.119388	1	No	No	No	No	No	Yes	No	Yes	Yes	No	No	No	No	Yes	No	Yes	Yes
IOP	HLA-L	Colon Transverse	sQTL	chr6:29889604:29889707:clu_34801:ENSG00000243753.5	P-val < 5e-6	14	0.0203379	-0.00330584	0.0439817	0.0918044	0.131372	0	0.0351584	0.0155314	0.0235929	0.00693345	0.00950277	0.46562	-0.0152015	0.0152543	0.348171	0.0205208	0.017	0.0349834	0.0108418	0.0145174	2	No	No	No	No	Yes	Yes	No	No	Yes	No	No	No	No	No	No	Yes	Yes
IOP	TNS1	Brain Putamen basal ganglia	sQTL	chr2:217821938:217831455:clu_35004:ENSG00000079308.16	All variant-gene pair P-val < 5*10e-6	3	-0.07854	-0.169901	0.0128212	0.0919995	0.131627	0	NA	NA	NA	NA	NA	NA	NA	NA	NA	NA	NA	NA	NA	NA	NA	No	No	Yes	NA	NA	No	Yes	No	No	No	No	No	Yes	No	Yes	No	Yes
POAG EUR	HCP5B	Brain Cerebellar Hemisphere	eQTL	NA	P-val < 5e-6	6	1.02264	0.99658	1.0487	0.0922188	0.131883	0	1.01351	0.0165679	0.417957	1.01827	0.0163976	0.269457	0.966548	0.0819392	0.705879	0.534809	0.338	NA	NA	NA	NA	No	No	Yes	NA	NA	Yes	No	Yes	Yes	No	No	No	No	Yes	No	Yes	Yes
POAG EUR	LPP	Artery Aorta	sQTL	chr3:188212831:188406112:clu_41547:ENSG00000145012.13	All variant-gene pair P-val < 5*10e-6	14	1.02861	0.995748	1.06148	0.092485	0.132281	0	1.0026	0.0236877	0.912566	1.05414	0.0161566	0.00110156	1.07401	0.0321015	0.0460868	0.147162	0.04	0.00731201	0.0192057	0.71066	2	No	No	No	No	No	No	Yes	No	No	No	Yes	No	Yes	Yes	Yes	No	Yes
IOP	EMID1	Adipose Subcutaneous	eQTL	NA	P-val < 5e-6	4	0.243821	-0.0402976	0.52794	0.0925676	0.132363	0	0.0824343	0.0635936	0.194883	0.0810201	0.0661532	0.220676	1.51851	1.60481	0.517586	0.571115	NA	NA	NA	NA	NA	No	No	Yes	NA	NA	Yes	Yes	No	No	Yes	No	No	Yes	No	Yes	No	Yes
IOP	EFCAB13	Prostate	eQTL	NA	P-val < 5e-6	3	-0.0315886	-0.0684058	0.00522856	0.0926363	0.132363	0	NA	NA	NA	NA	NA	NA	NA	NA	NA	NA	NA	NA	NA	NA	NA	No	No	Yes	NA	NA	Yes	No	Yes	No	No	No	No	No	Yes	No	No	Yes
POAG EUR	RP11-750H9.5	Whole Blood	eQTL	NA	P-val < 5e-6	3	0.787796	0.5097	1.06589	0.0927551	0.132556	0	0.732203	0.14045	0.026468	0.783531	0.114821	0.0336233	1.28909	0.227995	0.465766	0.258508	NA	NA	NA	NA	NA	No	No	Yes	NA	NA	Yes	No	Yes	No	No	No	No	No	Yes	No	No	Yes
IOP	RP11-259G18.1	Heart Atrial Appendage	eQTL	NA	P-val < 5e-6	4	0.0733112	-0.0121714	0.158794	0.0927772	0.132556	0	0.041315	0.028482	0.1469	0.103968	0.0222717	3.03928e-06	0.330701	0.339897	0.433205	0.524406	0.016	0.0907811	0.029579	0.091782	1	No	No	No	No	No	Yes	No	Yes	No	No	No	No	No	Yes	No	No	Yes
POAG EUR	ZNF276	Adipose Subcutaneous	eQTL	NA	P-val < 5e-6	2	0.907602	0.794536	1.02067	0.0928354	0.132556	0	NA	NA	NA	NA	NA	NA	NA	NA	NA	NA	NA	NA	NA	NA	NA	No	No	Yes	NA	NA	No	Yes	No	No	No	No	No	Yes	No	Yes	No	Yes
POAG EUR	AP006621.6	Adipose Visceral Omentum	eQTL	NA	P-val < 5e-6	4	0.960169	0.91275	1.00759	0.0929494	0.132668	0	0.96967	0.0363524	0.396858	0.954502	0.0260446	0.0737932	0.822154	0.160176	0.436458	0.506409	NA	NA	NA	NA	NA	No	No	Yes	NA	NA	Yes	No	No	No	Yes	No	No	No	No	Yes	No	Yes
IOP	RP11-163O19.1	Brain Cortex	eQTL	NA	P-val < 5e-6	1	-0.0449706	-0.0974553	0.00751417	0.0930762	0.132923	0	NA	NA	NA	NA	NA	NA	NA	NA	NA	NA	NA	NA	NA	NA	NA	No	No	Yes	NA	NA	Yes	No	No	No	Yes	No	No	No	No	Yes	No	Yes
POAG EUR	AP006621.5	Brain Caudate basal ganglia	eQTL	NA	P-val < 5e-6	3	0.931458	0.848518	1.0144	0.0933532	0.13332	0	NA	NA	NA	NA	NA	NA	NA	NA	NA	NA	NA	NA	NA	NA	NA	No	No	Yes	NA	NA	Yes	No	No	No	Yes	No	No	No	No	Yes	No	Yes
IOP	ZNF276	Artery Coronary	eQTL	NA	P-val < 5e-6	2	-0.0918739	-0.199279	0.015531	0.0936247	0.133575	0	NA	NA	NA	NA	NA	NA	NA	NA	NA	NA	NA	NA	NA	NA	NA	No	No	Yes	NA	NA	No	Yes	No	No	No	No	No	Yes	No	Yes	No	Yes
POAG EUR	HLA-L	Esophagus Gastroesophageal Junction	sQTL	chr6:29889604:29889707:clu_31463:ENSG00000243753.5	P-val < 5e-6	13	1.02621	0.995918	1.05651	0.0941143	0.134257	0	1.01823	0.0145527	0.214551	1.02357	0.0130004	0.0731155	1.00531	0.0344205	0.882033	0.52109	0.016	0.0229497	0.00918206	0.0465659	2	No	No	No	No	Yes	Yes	No	Yes	Yes	No	No	No	No	Yes	No	Yes	Yes
POAG EUR	AP006621.5	Brain Amygdala	eQTL	NA	P-val < 5e-6	2	0.932484	0.850618	1.01435	0.0942071	0.134368	0	NA	NA	NA	NA	NA	NA	NA	NA	NA	NA	NA	NA	NA	NA	NA	No	No	Yes	NA	NA	Yes	No	No	No	Yes	No	No	No	No	Yes	No	Yes
POAG EUR	CTTNBP2	Skin Not Sun Exposed Suprapubic	eQTL	NA	P-val < 5e-6	4	0.824389	0.59813	1.05065	0.0943546	0.134622	0	0.887736	0.076808	0.121054	0.90267	0.0742548	0.167891	1.3572	0.131634	0.146108	0.0558226	0.035	-0.115492	0.0836494	0.399058	2	No	No	No	No	No	Yes	No	Yes	Yes	No	No	No	No	Yes	No	Yes	Yes
IOP	WNT3	Small Intestine Terminal Ileum	eQTL	NA	P-val < 5e-6	2	0.152247	-0.0262345	0.330729	0.0945429	0.134734	0	NA	NA	NA	NA	NA	NA	NA	NA	NA	NA	NA	NA	NA	NA	NA	No	No	Yes	NA	NA	Yes	No	No	No	Yes	No	No	No	No	Yes	No	Yes
POAG EUR	CTA-292E10.8	Thyroid	eQTL	NA	P-val < 5e-6	6	0.9411	0.869823	1.01238	0.0950544	0.135558	0	0.942318	0.0267955	0.0266065	0.952565	0.0258464	0.0600758	1.01899	0.0927941	0.849231	0.403324	0.008	-0.0330769	0.0177699	0.13618	1	No	No	No	No	No	Yes	No	No	Yes	No	No	No	No	No	No	Yes	Yes
IOP	AP003068.23	Pituitary	eQTL	NA	P-val < 5e-6	5	-0.0298183	-0.0648841	0.00524741	0.0955749	0.136239	0	-0.0182831	0.019842	0.356822	-0.0247927	0.0133272	0.062842	-0.0118785	0.0509175	0.83724	0.735886	0.322	NA	NA	NA	NA	No	No	Yes	NA	NA	Yes	No	Yes	No	No	No	No	No	Yes	No	No	Yes
IOP	HLA-DRB1	Brain Substantia nigra	eQTL	NA	P-val < 5e-6	2	-0.150889	-0.32864	0.0268631	0.0961543	0.13703	0	NA	NA	NA	NA	NA	NA	NA	NA	NA	NA	NA	NA	NA	NA	NA	No	No	Yes	NA	NA	Yes	No	No	No	Yes	No	No	No	No	Yes	No	Yes
IOP	EFCAB13	Artery Coronary	eQTL	NA	P-val < 5e-6	2	-0.0456924	-0.0995254	0.00814063	0.0961907	0.13703	0	NA	NA	NA	NA	NA	NA	NA	NA	NA	NA	NA	NA	NA	NA	NA	No	No	Yes	NA	NA	Yes	No	Yes	No	No	No	No	No	Yes	No	No	Yes
POAG EUR	PIDD1	Skin Not Sun Exposed Suprapubic	sQTL	chr11:802396:802543:clu_6622:ENSG00000177595.17	P-val < 5e-6	3	0.958173	0.907819	1.00853	0.0962908	0.137141	0	0.951089	0.0203231	0.013605	0.95529	0.0173792	0.00849017	0.880805	0.156996	0.567192	0.68102	NA	NA	NA	NA	NA	No	No	Yes	NA	NA	Yes	No	No	No	Yes	No	No	No	No	Yes	No	Yes
POAG EUR	ANAPC1	Lung	sQTL	chr2:111792555:111794078:clu_52385:ENSG00000153107.11	P-val < 5e-6	5	0.980591	0.957463	1.00372	0.0967089	0.137679	0	0.993236	0.0208607	0.744918	0.977921	0.0130369	0.0867876	0.945607	0.0301432	0.16056	0.285092	0.47	NA	NA	NA	NA	No	No	Yes	NA	NA	No	Yes	No	No	No	No	No	Yes	No	Yes	No	Yes
POAG EUR	NCR3LG1	Retina	eQTL	NA	P-val < 5e-6	2	0.82531	0.657857	1.03539	0.097031	0.138074	0	NA	NA	NA	NA	NA	NA	NA	NA	NA	NA	NA	NA	NA	NA	NA	No	No	Yes	NA	NA	Yes	No	No	No	Yes	No	No	No	No	Yes	No	Yes
IOP	ARL17B	Brain Cerebellar Hemisphere	eQTL	NA	P-val < 5e-6	4	0.0631039	-0.0115063	0.137714	0.0973715	0.138547	0	0.0533387	0.0241936	0.0274781	0.00925844	0.0266562	0.728345	-0.0630066	0.162747	0.735963	0.507562	0.03	0.0217976	0.0265201	0.497513	1	No	No	No	No	No	Yes	No	No	No	Yes	No	No	No	No	Yes	No	Yes
IOP	TTLL5	Vagina	eQTL	NA	P-val < 5e-6	1	0.0499894	-0.00911547	0.109094	0.0973744	0.138547	0	NA	NA	NA	NA	NA	NA	NA	NA	NA	NA	NA	NA	NA	NA	NA	No	No	Yes	NA	NA	Yes	No	Yes	No	No	No	No	No	Yes	No	No	Yes
IOP	TSPAN14	Lung	sQTL	chr10:80512269:80512719:clu_11937:ENSG00000108219.14	P-val < 5e-6	2	-0.0991694	-0.216446	0.0181072	0.0974424	0.138547	0	NA	NA	NA	NA	NA	NA	NA	NA	NA	NA	NA	NA	NA	NA	NA	No	No	Yes	NA	NA	Yes	No	No	No	Yes	No	No	No	No	Yes	No	Yes
POAG EUR	AP006621.6	Nerve Tibial	eQTL	NA	P-val < 5e-6	8	0.969957	0.933864	1.00605	0.0976312	0.138799	0	0.965092	0.0273803	0.194383	0.966497	0.0169525	0.0444133	0.983042	0.0483192	0.737802	0.772937	0.344	NA	NA	NA	NA	No	No	Yes	NA	NA	Yes	No	No	No	Yes	No	No	No	No	Yes	No	Yes
POAG EUR	RERE	Heart Left Ventricle	eQTL	NA	P-val < 5e-6	1	1.2781	0.987493	1.5687	0.0979388	0.139194	0	NA	NA	NA	NA	NA	NA	NA	NA	NA	NA	NA	NA	NA	NA	NA	No	No	Yes	NA	NA	Yes	No	Yes	No	No	No	No	No	Yes	No	No	Yes
IOP	GNL2	Heart Left Ventricle	eQTL	NA	P-val < 5e-6	3	-0.220557	-0.481869	0.0407541	0.0980628	0.139446	0	NA	NA	NA	NA	NA	NA	NA	NA	NA	NA	NA	NA	NA	NA	NA	No	No	Yes	NA	NA	No	Yes	No	No	No	No	No	Yes	No	Yes	No	Yes
IOP	CHMP1A	Adipose Visceral Omentum	sQTL	chr16:89647331:89649351:clu_18701:ENSG00000131165.14	P-val < 5e-6	6	0.0933727	-0.0174022	0.204148	0.0985156	0.13995	0	0.0925969	0.028598	0.00120423	0.0771756	0.0319527	0.015722	0.075336	0.153496	0.672135	0.907409	0.001	0.0976287	0.0242159	0.154784	2	No	No	No	No	No	No	Yes	No	No	No	No	No	Yes	No	Yes	No	Yes
IOP	HCG4B	Brain Putamen basal ganglia	eQTL	NA	P-val < 5e-6	3	-0.058177	-0.127201	0.0108466	0.098535	0.13995	0	-0.038883	0.0242121	0.108289	-0.0333508	0.0228829	0.14499	0.108152	0.0583731	0.31508	0.207289	NA	NA	NA	NA	NA	No	No	Yes	NA	NA	Yes	No	No	Yes	No	No	No	No	No	No	Yes	Yes
IOP	LOXL1-AS1	Whole Blood	eQTL	NA	P-val < 5e-6	5	-0.0804386	-0.175912	0.0150348	0.0986678	0.140201	0	-0.0910215	0.0495577	0.0662577	-0.051588	0.0282656	0.0679832	0.0272828	0.0541919	0.649291	0.0897573	0.076	NA	NA	NA	NA	No	No	Yes	NA	NA	Yes	No	Yes	No	No	No	No	No	Yes	No	No	Yes
POAG EUR	ANKRD54	Pancreas	eQTL	NA	P-val < 5e-6	4	1.13409	0.9847	1.28348	0.0987583	0.140311	0	1.1446	0.0610142	0.0268603	1.17254	0.0463938	0.000601722	0.549751	0.237182	0.240278	0.199614	NA	NA	NA	NA	NA	No	No	Yes	NA	NA	Yes	Yes	No	No	Yes	No	No	Yes	No	Yes	No	Yes
IOP	NPEPPS	Colon Sigmoid	eQTL	NA	All variant-gene pair P-val < 5*10e-6	6	0.133953	-0.0251511	0.293058	0.0989091	0.140421	0	0.151567	0.110461	0.170022	0.150291	0.113903	0.187013	0.0279645	0.210814	0.902867	0.623801	0.858	NA	NA	NA	NA	No	No	Yes	NA	NA	Yes	No	Yes	No	No	No	No	No	Yes	No	No	Yes
POAG EUR	TRIB2	Breast Mammary Tissue	eQTL	NA	P-val < 5e-6	2	1.18755	0.983327	1.39176	0.0990019	0.14053	0	NA	NA	NA	NA	NA	NA	NA	NA	NA	NA	NA	NA	NA	NA	NA	No	No	Yes	NA	NA	Yes	Yes	No	Yes	No	Yes	No	No	Yes	No	Yes	Yes
IOP	PANO1	Lung	eQTL	NA	All variant-gene pair P-val < 5*10e-6	12	0.053444	-0.0101167	0.117005	0.0993457	0.140923	0	0.0339907	0.0446283	0.446275	0.0400483	0.0433606	0.35569	0.107253	0.0818544	0.231454	0.497203	0.886	NA	NA	NA	NA	No	No	Yes	NA	NA	Yes	No	No	No	Yes	No	No	No	No	Yes	No	Yes
POAG EUR	TRIOBP	Heart Left Ventricle	eQTL	NA	P-val < 5e-6	3	0.903258	0.782201	1.02431	0.0994832	0.141175	0	0.858192	0.0591648	0.00974423	0.85774	0.039681	0.000110098	0.501025	0.578969	0.44394	0.492564	NA	NA	NA	NA	NA	No	No	Yes	NA	NA	Yes	No	Yes	No	No	No	No	No	Yes	No	No	Yes
POAG EUR	ZNF276	Brain Cerebellar Hemisphere	sQTL	chr16:89731084:89733302:clu_15808:ENSG00000158805.11	All variant-gene pair P-val < 5*10e-6	3	0.957916	0.906728	1.0091	0.0996964	0.141426	0	NA	NA	NA	NA	NA	NA	NA	NA	NA	NA	NA	NA	NA	NA	NA	No	No	Yes	NA	NA	No	Yes	No	No	No	No	No	Yes	No	Yes	No	Yes
POAG EUR	MIR6891	Adipose Subcutaneous	eQTL	NA	P-val < 5e-6	22	1.02372	0.995782	1.05167	0.100026	0.141819	0	1.04113	0.0172964	0.0197936	1.02298	0.0148687	0.126434	1.00009	0.0297057	0.997639	0.38669	0.049	0.0297659	0.0113332	0.0221203	1	No	No	No	No	Yes	Yes	No	No	No	Yes	No	No	No	No	Yes	No	Yes
IOP	GNL2	Lung	sQTL	chr1:37582936:37583867:clu_56657:ENSG00000134697.12	P-val < 5e-6	2	0.0823439	-0.0159766	0.180664	0.100692	0.143006	0	NA	NA	NA	NA	NA	NA	NA	NA	NA	NA	NA	NA	NA	NA	NA	No	No	Yes	NA	NA	Yes	Yes	No	Yes	Yes	No	Yes	No	No	Yes	Yes	Yes
POAG EUR	TTC28	Testis	sQTL	chr22:28014392:28030226:clu_49596:ENSG00000100154.14	P-val < 5e-6	4	0.939567	0.865133	1.014	0.100713	0.143006	0	NA	NA	NA	NA	NA	NA	NA	NA	NA	NA	NA	NA	NA	NA	NA	No	No	Yes	NA	NA	Yes	No	No	Yes	No	No	No	No	No	No	Yes	Yes
POAG EUR	AC073130.1	Artery Tibial	eQTL	NA	P-val < 5e-6	3	0.82655	0.599042	1.05406	0.100769	0.143006	0	NA	NA	NA	NA	NA	NA	NA	NA	NA	NA	NA	NA	NA	NA	NA	No	No	Yes	NA	NA	Yes	No	No	No	Yes	No	No	No	No	Yes	No	Yes
POAG EUR	STK19B	Whole Blood	eQTL	NA	P-val < 5e-6	22	1.02368	0.995727	1.05162	0.100802	0.143006	0	1.04489	0.0190364	0.0210688	1.01975	0.0187419	0.296756	0.980397	0.025516	0.450726	0.0688748	0.071	NA	NA	NA	NA	No	No	Yes	NA	NA	Yes	No	No	No	Yes	No	No	No	No	Yes	No	Yes
POAG EUR	UTP11	Whole Blood	eQTL	NA	P-val < 5e-6	2	0.755198	0.419815	1.09058	0.100826	0.143006	0	NA	NA	NA	NA	NA	NA	NA	NA	NA	NA	NA	NA	NA	NA	NA	No	No	Yes	NA	NA	Yes	No	Yes	No	No	No	No	No	Yes	No	No	Yes
POAG EUR	MAPT	Esophagus Muscularis	sQTL	chr17:45978440:45987040:clu_13501:ENSG00000186868.15	P-val < 5e-6	2	1.12159	0.984509	1.25867	0.100866	0.143006	0	NA	NA	NA	NA	NA	NA	NA	NA	NA	NA	NA	NA	NA	NA	NA	No	No	Yes	NA	NA	Yes	No	Yes	No	No	No	No	No	Yes	No	No	Yes
POAG EUR	COL16A1	Artery Aorta	sQTL	chr1:31698172:31698483:clu_47052:ENSG00000084636.17	All variant-gene pair P-val < 5*10e-6	9	1.04233	0.992727	1.09194	0.101383	0.143006	0	1.03323	0.0279608	0.242282	1.04135	0.0275687	0.141633	1.09513	0.0681518	0.230797	0.462581	0.057	NA	NA	NA	NA	No	No	Yes	NA	NA	No	Yes	No	No	No	No	No	Yes	No	Yes	No	Yes
POAG EUR	XXbac-BPG283O16.9	Artery Coronary	eQTL	NA	P-val < 5e-6	4	0.927794	0.838037	1.01755	0.101723	0.144322	0	0.931801	0.0350534	0.0438943	0.964565	0.0315911	0.253447	1.14449	0.125321	0.394163	0.222988	0.075	NA	NA	NA	NA	No	No	Yes	NA	NA	Yes	No	Yes	No	No	No	No	No	Yes	No	No	Yes
POAG EUR	HECTD4	Brain Cerebellum	eQTL	NA	P-val < 5e-6	1	0.904864	0.785023	1.0247	0.102041	0.144322	0	NA	NA	NA	NA	NA	NA	NA	NA	NA	NA	NA	NA	NA	NA	NA	No	No	Yes	NA	NA	Yes	No	Yes	No	Yes	No	No	No	Yes	Yes	No	Yes
POAG EUR	ANAPC1	Lung	sQTL	chr2:111788320:111792362:clu_52385:ENSG00000153107.11	All variant-gene pair P-val < 5*10e-6	6	1.02116	0.996033	1.04629	0.102382	0.144322	0	1.00752	0.0224568	0.738669	1.02432	0.0141291	0.0890086	1.05664	0.0319074	0.182665	0.329956	0.426	NA	NA	NA	NA	No	No	Yes	NA	NA	No	Yes	No	No	No	No	No	Yes	No	Yes	No	Yes
IOP	PIBF1	Skin Sun Exposed Lower leg	eQTL	NA	P-val < 5e-6	2	-0.206698	-0.455002	0.0416062	0.102768	0.145636	0	NA	NA	NA	NA	NA	NA	NA	NA	NA	NA	NA	NA	NA	NA	NA	No	No	Yes	NA	NA	Yes	No	Yes	No	No	No	No	No	Yes	No	No	Yes
IOP	PSMC3	Skin Sun Exposed Lower leg	eQTL	NA	P-val < 5e-6	2	-0.655362	-1.44335	0.132621	0.103075	0.145636	0	NA	NA	NA	NA	NA	NA	NA	NA	NA	NA	NA	NA	NA	NA	NA	No	No	Yes	NA	NA	Yes	No	Yes	No	No	No	No	No	Yes	No	No	Yes
IOP	ZNF276	Brain Putamen basal ganglia	eQTL	NA	P-val < 5e-6	3	-0.168693	-0.371762	0.0343759	0.103481	0.145636	0	-0.0956146	0.0547636	0.0808196	-0.0873257	0.0517727	0.0916585	0.00729654	0.559895	0.991704	0.800218	NA	NA	NA	NA	NA	No	No	Yes	NA	NA	Yes	No	No	No	Yes	No	No	No	No	Yes	No	Yes
POAG EUR	HLA-L	Brain Caudate basal ganglia	sQTL	chr6:29889604:29889707:clu_27762:ENSG00000243753.5	P-val < 5e-6	7	1.03938	0.992824	1.08593	0.103935	0.146881	0	1.00237	0.0195084	0.903615	1.02661	0.013742	0.0560056	0.988185	0.0508982	0.82683	0.327401	0.005	-0.0160686	0.00322937	0.126262	4	No	No	No	No	No	Yes	No	No	Yes	No	No	No	No	No	No	Yes	Yes
POAG EUR	HEMK1	Nerve Tibial	sQTL	chr3:50571801:50577052:clu_46321:ENSG00000114735.9	P-val < 5e-6	5	1.0463	0.991736	1.10086	0.103992	0.146881	0	1.08192	0.0410967	0.0553788	1.03374	0.0207738	0.110219	0.976234	0.0431391	0.616044	0.159152	0.255	NA	NA	NA	NA	No	No	Yes	NA	NA	Yes	No	No	No	Yes	No	No	No	No	Yes	No	Yes
IOP	COL16A1	Colon Transverse	sQTL	chr1:31698606:31698750:clu_51736:ENSG00000084636.17	All variant-gene pair P-val < 5*10e-6	2	-0.163769	-0.361293	0.0337554	0.104152	0.146881	0	NA	NA	NA	NA	NA	NA	NA	NA	NA	NA	NA	NA	NA	NA	NA	No	No	Yes	NA	NA	No	Yes	No	No	No	No	No	Yes	No	Yes	No	Yes
IOP	MEAF6	Esophagus Muscularis	eQTL	NA	P-val < 5e-6	3	0.223626	-0.0462824	0.493534	0.104395	0.146881	0	0.257733	0.0813598	0.00153589	0.285318	0.0708645	5.66734e-05	0.163945	1.23147	0.915743	0.96878	NA	NA	NA	NA	NA	No	No	Yes	NA	NA	Yes	Yes	No	Yes	No	No	No	Yes	No	Yes	Yes	Yes
POAG EUR	CMB9-22P13.1	Cells Cultured fibroblasts	eQTL	NA	P-val < 5e-6	5	0.911298	0.799184	1.02341	0.104406	0.146881	0	0.970323	0.0860091	0.726139	0.863265	0.050493	0.0035918	0.818164	0.188027	0.364076	0.586293	0.226	NA	NA	NA	NA	No	No	Yes	NA	NA	Yes	No	Yes	No	No	No	No	No	Yes	No	No	Yes
POAG EUR	ARL17A	Artery Aorta	sQTL	chr17:46528859:46570759:clu_13129:ENSG00000185829.17	P-val < 5e-6	4	1.06144	0.989445	1.13343	0.104532	0.148191	0	1.0855	0.0258842	0.00152688	1.05947	0.030181	0.05561	0.921601	0.107885	0.528194	0.303601	0.049	0.0996589	0.0244511	0.0552538	1	No	No	No	No	No	Yes	No	Yes	No	No	No	No	No	Yes	No	No	Yes
POAG EUR	USP35	Pancreas	eQTL	NA	P-val < 5e-6	1	1.12014	0.982985	1.2573	0.104953	0.148191	0	NA	NA	NA	NA	NA	NA	NA	NA	NA	NA	NA	NA	NA	NA	NA	No	No	Yes	NA	NA	Yes	No	No	No	Yes	No	No	No	No	Yes	No	Yes
POAG EUR	LTBP2	Whole Blood	eQTL	NA	P-val < 5e-6	3	1.13982	0.981572	1.29808	0.105036	0.148191	0	NA	NA	NA	NA	NA	NA	NA	NA	NA	NA	NA	NA	NA	NA	NA	No	No	Yes	NA	NA	Yes	No	Yes	No	Yes	No	No	No	Yes	Yes	No	Yes
IOP	STK19B	Brain Hypothalamus	eQTL	NA	P-val < 5e-6	6	0.0609112	-0.0128858	0.134708	0.105714	0.149465	0	0.0825324	0.0340876	0.0154701	0.00964191	0.0258716	0.709385	-0.0774458	0.0519236	0.232626	0.0603539	0.005	0.0642578	0.0304085	0.16894	2	No	No	No	No	No	Yes	No	No	No	Yes	No	No	No	No	Yes	No	Yes
POAG EUR	HLA-L	Nerve Tibial	sQTL	chr6:29889604:29889707:clu_36771:ENSG00000243753.5	P-val < 5e-6	20	1.02324	0.995383	1.05109	0.105997	0.149465	0	1.02359	0.0142995	0.103048	1.02447	0.0126666	0.056338	0.996758	0.0272499	0.906724	0.278546	0.001	0.0285672	0.0107035	0.0193029	3	No	No	No	No	Yes	Yes	No	Yes	Yes	No	No	No	No	Yes	No	Yes	Yes
POAG EUR	UTP11	Adipose Visceral Omentum	eQTL	NA	All variant-gene pair P-val < 5*10e-6	7	1.201	0.978813	1.4232	0.106163	0.149465	0	1.13841	0.123125	0.292403	1.12713	0.120118	0.319109	0.914774	0.239861	0.729194	0.273497	0.166	NA	NA	NA	NA	No	No	Yes	NA	NA	Yes	No	Yes	No	No	No	No	No	Yes	No	No	Yes
POAG EUR	TRIOBP	Nerve Tibial	sQTL	chr22:37765817:37768043:clu_30057:ENSG00000100106.19	P-val < 5e-6	2	1.07716	0.986927	1.16739	0.106414	0.149465	0	NA	NA	NA	NA	NA	NA	NA	NA	NA	NA	NA	NA	NA	NA	NA	No	No	Yes	NA	NA	Yes	No	Yes	No	No	No	No	No	Yes	No	No	Yes
IOP	CRACR2B	Heart Left Ventricle	eQTL	NA	P-val < 5e-6	5	-0.0721486	-0.159833	0.0155361	0.106804	0.150806	0	-0.070949	0.0551564	0.19833	-0.078053	0.0555355	0.159884	-0.150536	0.488163	0.809574	0.898217	NA	NA	NA	NA	NA	No	No	Yes	NA	NA	Yes	No	No	No	Yes	No	No	No	No	Yes	No	Yes
IOP	CRACR2B	Nerve Tibial	eQTL	NA	P-val < 5e-6	4	-0.0920228	-0.203886	0.0198404	0.106882	0.150806	0	-0.0995282	0.0675522	0.140656	-0.0995432	0.0688138	0.148021	0.0459824	0.410365	0.928961	0.791584	NA	NA	NA	NA	NA	No	No	Yes	NA	NA	Yes	No	No	No	Yes	No	No	No	No	Yes	No	Yes
POAG EUR	HLA-L	Brain Cortex	sQTL	chr6:29889604:29889707:clu_28601:ENSG00000243753.5	P-val < 5e-6	6	1.03951	0.992315	1.0867	0.107557	0.151937	0	1.01296	0.0136169	0.34436	1.02308	0.012469	0.0672137	0.984591	0.0818192	0.866985	0.555907	0.024	0.0143523	0.011169	0.327509	1	No	No	No	No	No	Yes	No	Yes	Yes	No	No	No	No	Yes	No	Yes	Yes
POAG EUR	TBC1D8	Testis	sQTL	chr2:101040385:101050401:clu_88656:ENSG00000204634.12	P-val < 5e-6	2	0.969742	0.932306	1.00718	0.107688	0.151937	0	NA	NA	NA	NA	NA	NA	NA	NA	NA	NA	NA	NA	NA	NA	NA	No	No	Yes	NA	NA	Yes	Yes	No	No	Yes	No	No	Yes	No	Yes	No	Yes
POAG EUR	ANAPC1	Skin Not Sun Exposed Suprapubic	sQTL	chr2:111792555:111794078:clu_49571:ENSG00000153107.11	P-val < 5e-6	4	0.978063	0.951037	1.00509	0.107701	0.151937	0	NA	NA	NA	NA	NA	NA	NA	NA	NA	NA	NA	NA	NA	NA	NA	No	No	Yes	NA	NA	No	Yes	No	No	No	No	No	Yes	No	Yes	No	Yes
POAG EUR	HLA-G	Minor Salivary Gland	sQTL	chr6:29889604:29889707:clu_28826:ENSG00000204632.11	P-val < 5e-6	5	1.03526	0.992982	1.07754	0.108161	0.151937	0	1.02105	0.0169416	0.218836	1.02101	0.0108457	0.0552422	1.00437	0.0486772	0.943165	0.601637	NA	NA	NA	NA	NA	No	No	Yes	NA	NA	Yes	No	No	Yes	No	No	No	No	No	No	Yes	Yes
POAG EUR	HLA-T	Minor Salivary Gland	sQTL	chr6:29889604:29889707:clu_28826:ENSG00000231130.1	P-val < 5e-6	5	1.03526	0.992982	1.07754	0.108161	0.151937	0	1.02105	0.0169416	0.218836	1.02101	0.0108457	0.0552422	1.00437	0.0486772	0.943165	0.601637	NA	NA	NA	NA	NA	No	No	Yes	NA	NA	Yes	No	No	Yes	No	No	No	No	No	No	Yes	Yes
POAG EUR	HLA-F-AS1	Adrenal Gland	eQTL	NA	P-val < 5e-6	5	1.16286	0.978754	1.34696	0.108208	0.151937	0	1.05787	0.0568944	0.322793	1.05163	0.0535529	0.347242	0.934862	0.196935	0.790202	0.435789	NA	NA	NA	NA	NA	No	No	Yes	NA	NA	Yes	No	No	Yes	No	No	No	No	No	No	Yes	Yes
POAG EUR	CTA-984G1.5	Spleen	eQTL	NA	P-val < 5e-6	2	1.21507	0.97735	1.45278	0.108244	0.151937	0	NA	NA	NA	NA	NA	NA	NA	NA	NA	NA	NA	NA	NA	NA	NA	No	No	Yes	NA	NA	Yes	No	No	No	Yes	No	No	No	No	Yes	No	Yes
POAG EUR	BHMT2	Brain Substantia nigra	eQTL	NA	All variant-gene pair P-val < 5*10e-6	10	1.04522	0.991236	1.0992	0.108329	0.151937	0	1.05406	0.0369235	0.153921	1.05193	0.0358539	0.157933	1.06541	0.0777806	0.461015	0.805484	0.969	NA	NA	NA	NA	No	No	Yes	NA	NA	Yes	No	No	No	Yes	No	No	No	No	Yes	No	Yes
POAG EUR	VARS2	Whole Blood	sQTL	chr6:30924560:30925544:clu_28853:ENSG00000137411.16	P-val < 5e-6	8	0.960191	0.910495	1.00989	0.109127	0.153309	0	0.952794	0.0255592	0.0584998	0.975135	0.0187266	0.178763	1.04088	0.0606196	0.54478	0.223615	0.085	NA	NA	NA	NA	No	No	Yes	NA	NA	Yes	No	No	No	Yes	No	No	No	No	Yes	No	Yes
POAG EUR	LINC01023	Adipose Visceral Omentum	eQTL	NA	P-val < 5e-6	2	1.0814	0.985299	1.1775	0.110477	0.15468	0	NA	NA	NA	NA	NA	NA	NA	NA	NA	NA	NA	NA	NA	NA	NA	No	No	Yes	NA	NA	No	Yes	No	No	No	No	No	Yes	No	Yes	No	Yes
POAG EUR	PIDD1	Artery Tibial	eQTL	NA	P-val < 5e-6	3	0.844559	0.63704	1.05208	0.110572	0.155979	0	0.817163	0.0786907	0.0102895	0.814946	0.0709565	0.0039275	1.92751	0.343263	0.306815	0.247358	NA	NA	NA	NA	NA	No	No	Yes	NA	NA	Yes	No	No	No	Yes	No	No	No	No	Yes	No	Yes
IOP	CCHCR1	Pancreas	sQTL	chr6:31151122:31156731:clu_28908:ENSG00000204536.13	P-val < 5e-6	9	-0.0335483	-0.0748438	0.00774711	0.111317	0.155979	0	-0.0298748	0.0148711	0.0445461	-0.0224039	0.0126678	0.0769659	-0.0149295	0.0556333	0.799146	0.728766	0.001	-0.0225783	0.0171255	0.24453	1	No	No	No	No	No	Yes	No	No	No	Yes	No	No	No	No	Yes	No	Yes
POAG EUR	CRHR1	Muscle Skeletal	eQTL	NA	P-val < 5e-6	3	1.15641	0.977495	1.33533	0.11139	0.155979	0	NA	NA	NA	NA	NA	NA	NA	NA	NA	NA	NA	NA	NA	NA	NA	No	No	Yes	NA	NA	Yes	No	Yes	No	No	No	No	No	Yes	No	No	Yes
POAG EUR	NARS2	Adipose Subcutaneous	eQTL	NA	P-val < 5e-6	3	0.896495	0.761931	1.03106	0.111505	0.157132	0	NA	NA	NA	NA	NA	NA	NA	NA	NA	NA	NA	NA	NA	NA	NA	No	No	Yes	NA	NA	Yes	No	No	No	Yes	No	No	No	No	Yes	No	Yes
POAG EUR	COL16A1	Small Intestine Terminal Ileum	sQTL	chr1:31698606:31698750:clu_47314:ENSG00000084636.17	All variant-gene pair P-val < 5*10e-6	4	0.934277	0.850501	1.01805	0.111721	0.157132	0	NA	NA	NA	NA	NA	NA	NA	NA	NA	NA	NA	NA	NA	NA	NA	No	No	Yes	NA	NA	No	Yes	No	No	No	No	No	Yes	No	Yes	No	Yes
POAG EUR	NARS2	Minor Salivary Gland	eQTL	NA	All variant-gene pair P-val < 5*10e-6	7	0.953147	0.894008	1.01229	0.111757	0.157132	0	0.950136	0.0365975	0.162218	0.954178	0.0346312	0.175604	0.97028	0.0639615	0.669322	0.763308	0.289	NA	NA	NA	NA	No	No	Yes	NA	NA	No	Yes	No	No	No	No	No	Yes	No	Yes	No	Yes
POAG EUR	HLA-H	Brain Nucleus accumbens basal ganglia	eQTL	NA	P-val < 5e-6	7	1.04013	0.991577	1.08868	0.112216	0.157132	0	1.04383	0.0171841	0.0125499	1.03923	0.016921	0.0229653	0.988447	0.083375	0.895895	0.554457	0.006	0.0439293	0.0184343	0.0973521	2	No	No	No	No	No	Yes	No	No	Yes	No	No	No	No	No	No	Yes	Yes
IOP	RERE	Adipose Subcutaneous	sQTL	chr1:8422807:8465925:clu_52355:ENSG00000142599.17	P-val < 5e-6	1	-0.0785349	-0.175453	0.018383	0.112233	0.157132	0	NA	NA	NA	NA	NA	NA	NA	NA	NA	NA	NA	NA	NA	NA	NA	No	No	Yes	NA	NA	Yes	No	Yes	No	No	No	No	No	Yes	No	No	Yes
POAG EUR	CMB9-22P13.1	Testis	sQTL	chr11:65455331:65455694:clu_14501:ENSG00000173727.12	All variant-gene pair P-val < 5*10e-6	8	1.06416	0.987404	1.14092	0.112299	0.157132	0	1.02897	0.0312811	0.36121	1.0238	0.032577	0.470307	1.1213	0.0966973	0.301956	0.580656	0.023	0.0151943	0.0215762	0.53204	2	No	No	No	No	No	Yes	No	Yes	No	No	No	No	No	Yes	No	No	Yes
POAG EUR	ZNF638	Artery Coronary	eQTL	NA	All variant-gene pair P-val < 5*10e-6	7	1.08194	0.984731	1.17914	0.112305	0.157132	0	1.13384	0.0536726	0.0192666	1.05933	0.0502443	0.251303	1.13777	0.308289	0.70362	0.878647	0.134	NA	NA	NA	NA	No	No	Yes	NA	NA	Yes	No	Yes	No	No	No	No	No	Yes	No	No	Yes
POAG EUR	CHID1	Adipose Visceral Omentum	eQTL	NA	P-val < 5e-6	2	1.13884	0.978218	1.29945	0.112637	0.158391	0	NA	NA	NA	NA	NA	NA	NA	NA	NA	NA	NA	NA	NA	NA	NA	No	No	Yes	NA	NA	Yes	No	No	No	Yes	No	No	No	No	Yes	No	Yes
POAG EUR	TBC1D8	Prostate	sQTL	chr2:101040385:101050401:clu_44976:ENSG00000204634.12	All variant-gene pair P-val < 5*10e-6	1	0.968585	0.929138	1.00803	0.112753	0.158391	0	NA	NA	NA	NA	NA	NA	NA	NA	NA	NA	NA	NA	NA	NA	NA	No	No	Yes	NA	NA	No	Yes	No	No	No	No	No	Yes	No	Yes	No	Yes
POAG EUR	TBC1D8	Cells Cultured fibroblasts	sQTL	chr2:101040385:101050401:clu_39561:ENSG00000204634.12	P-val < 5e-6	1	0.935868	0.853953	1.01778	0.112753	0.158391	0	NA	NA	NA	NA	NA	NA	NA	NA	NA	NA	NA	NA	NA	NA	NA	No	No	Yes	NA	NA	No	Yes	No	No	No	No	No	Yes	No	Yes	No	Yes
IOP	RERE	Brain Frontal Cortex BA9	eQTL	NA	P-val < 5e-6	1	0.0945551	-0.0223574	0.211468	0.112924	0.158391	0	NA	NA	NA	NA	NA	NA	NA	NA	NA	NA	NA	NA	NA	NA	NA	No	No	Yes	NA	NA	Yes	No	Yes	No	No	No	No	No	Yes	No	No	Yes
IOP	DNALI1	Brain Cerebellum	eQTL	NA	P-val < 5e-6	3	-0.0553073	-0.123875	0.0132606	0.11389	0.159647	0	NA	NA	NA	NA	NA	NA	NA	NA	NA	NA	NA	NA	NA	NA	NA	No	No	Yes	NA	NA	Yes	No	No	Yes	No	No	No	No	No	No	Yes	Yes
POAG EUR	AC000078.5	Stomach	eQTL	NA	P-val < 5e-6	5	0.895092	0.757683	1.0325	0.113912	0.159647	0	0.917366	0.0385473	0.0252547	0.889943	0.0369555	0.00160452	0.696175	0.190405	0.197516	0.298052	0.014	-0.0883634	0.0162626	0.115868	2	No	No	No	No	No	Yes	No	No	Yes	Yes	No	No	No	No	Yes	Yes	Yes
POAG EUR	SF3A3	Artery Tibial	eQTL	NA	P-val < 5e-6	7	0.931893	0.844348	1.01944	0.114285	0.159647	0	0.942621	0.0538172	0.272209	0.946479	0.0569158	0.333816	0.923395	0.216666	0.748275	0.969243	0.55	NA	NA	NA	NA	No	No	Yes	NA	NA	Yes	No	Yes	No	No	No	No	No	Yes	No	No	Yes
IOP	LRRC37A17P	Skin Not Sun Exposed Suprapubic	eQTL	NA	P-val < 5e-6	4	-0.189149	-0.424021	0.045724	0.114466	0.159647	0	NA	NA	NA	NA	NA	NA	NA	NA	NA	NA	NA	NA	NA	NA	NA	No	No	Yes	NA	NA	Yes	No	Yes	No	No	No	No	No	Yes	No	No	Yes
IOP	CYB561D2	Adipose Visceral Omentum	eQTL	NA	P-val < 5e-6	2	-0.176687	-0.396126	0.0427515	0.114531	0.160791	0	NA	NA	NA	NA	NA	NA	NA	NA	NA	NA	NA	NA	NA	NA	NA	No	No	Yes	NA	NA	Yes	No	No	No	Yes	No	No	No	No	Yes	No	Yes
POAG EUR	NARS2	Artery Aorta	sQTL	chr11:78478475:78478585:clu_8083:ENSG00000137513.9	P-val < 5e-6	1	1.05699	0.988148	1.12584	0.114558	0.160791	0	NA	NA	NA	NA	NA	NA	NA	NA	NA	NA	NA	NA	NA	NA	NA	No	No	Yes	NA	NA	Yes	No	No	No	Yes	No	No	No	No	Yes	No	Yes
POAG EUR	PIDD1	Esophagus Mucosa	eQTL	NA	P-val < 5e-6	3	0.893603	0.753788	1.03342	0.114798	0.160791	0	0.974411	0.123129	0.833256	0.881454	0.0521089	0.0154556	0.562326	0.316886	0.320346	0.377228	NA	NA	NA	NA	NA	No	No	Yes	NA	NA	No	Yes	No	No	No	No	No	Yes	No	Yes	No	Yes
IOP	HCG4P5	Testis	eQTL	NA	P-val < 5e-6	5	-0.0496465	-0.111357	0.0120638	0.114833	0.160791	0	-0.0591503	0.0262196	0.024073	-0.0633047	0.0252327	0.0121131	0.137115	0.128991	0.36577	0.234888	0.009	-0.0780551	0.0178319	0.0220667	1	No	No	No	No	Yes	Yes	No	Yes	Yes	No	No	No	No	Yes	No	Yes	Yes
IOP	COL16A1	Nerve Tibial	sQTL	chr1:31698929:31699813:clu_55020:ENSG00000084636.17	All variant-gene pair P-val < 5*10e-6	8	-0.0791359	-0.177541	0.0192696	0.114981	0.160791	0	-0.0352762	0.0425835	0.407443	-0.0470055	0.0449959	0.29618	-0.0549309	0.118966	0.660538	0.826969	0.001	-0.0458318	0.0409301	0.313703	2	No	No	No	No	No	No	Yes	No	No	No	No	No	Yes	No	Yes	No	Yes
POAG EUR	AGBL2	Vagina	eQTL	NA	P-val < 5e-6	1	1.06515	0.986627	1.14367	0.11516	0.160791	0	NA	NA	NA	NA	NA	NA	NA	NA	NA	NA	NA	NA	NA	NA	NA	No	No	Yes	NA	NA	Yes	No	No	No	Yes	No	No	No	No	Yes	No	Yes
POAG EUR	PRSS23	Pancreas	eQTL	NA	P-val < 5e-6	5	0.960122	0.909459	1.01078	0.115402	0.160791	0	0.948637	0.0306609	0.0854769	0.949103	0.0273092	0.055767	0.833084	0.0715993	0.0838992	0.130936	0.247	NA	NA	NA	NA	No	No	Yes	NA	NA	Yes	No	Yes	Yes	No	No	No	No	Yes	No	Yes	Yes
IOP	HLA-L	Pancreas	sQTL	chr6:29889604:29889707:clu_28784:ENSG00000243753.5	P-val < 5e-6	9	0.0193304	-0.00476611	0.0434269	0.115875	0.161968	0	0.0177771	0.0143552	0.215579	-0.00204336	0.01035	0.843494	-0.0218599	0.019616	0.307748	0.0533628	0.044	0.0356674	0.0113998	0.0259933	2	No	No	No	No	Yes	Yes	No	No	Yes	No	No	No	No	No	No	Yes	Yes
IOP	HLA-T	Pancreas	sQTL	chr6:29889604:29889707:clu_28784:ENSG00000231130.1	P-val < 5e-6	9	0.0193304	-0.00476611	0.0434269	0.115875	0.161968	0	0.0177771	0.0143552	0.215579	-0.00204336	0.01035	0.843494	-0.0218599	0.019616	0.307748	0.0533628	0.044	0.0356674	0.0113998	0.0259933	2	No	No	No	No	Yes	Yes	No	No	Yes	No	No	No	No	No	No	Yes	Yes
POAG EUR	CMB9-22P13.1	Heart Left Ventricle	eQTL	NA	P-val < 5e-6	2	0.807625	0.541249	1.074	0.115929	0.161968	0	NA	NA	NA	NA	NA	NA	NA	NA	NA	NA	NA	NA	NA	NA	NA	No	No	Yes	NA	NA	Yes	No	Yes	No	No	No	No	No	Yes	No	No	Yes
IOP	EIF3L	Whole Blood	sQTL	chr22:37851490:37858679:clu_23458:ENSG00000100129.17	P-val < 5e-6	2	0.202443	-0.0501238	0.45501	0.116177	0.161968	0	NA	NA	NA	NA	NA	NA	NA	NA	NA	NA	NA	NA	NA	NA	NA	No	No	Yes	NA	NA	Yes	No	No	No	Yes	No	No	No	No	Yes	No	Yes
IOP	RERE	Brain Caudate basal ganglia	eQTL	NA	P-val < 5e-6	1	0.0531286	-0.0131819	0.119439	0.116329	0.161968	0	NA	NA	NA	NA	NA	NA	NA	NA	NA	NA	NA	NA	NA	NA	NA	No	No	Yes	NA	NA	Yes	No	Yes	No	No	No	No	No	Yes	No	No	Yes
IOP	RERE	Brain Cortex	eQTL	NA	P-val < 5e-6	2	0.0648504	-0.0160903	0.145791	0.116329	0.161968	0	NA	NA	NA	NA	NA	NA	NA	NA	NA	NA	NA	NA	NA	NA	NA	No	No	Yes	NA	NA	Yes	No	Yes	No	No	No	No	No	Yes	No	No	Yes
IOP	CHMP1A	Esophagus Muscularis	eQTL	NA	P-val < 5e-6	5	-0.134905	-0.303467	0.0336573	0.116732	0.163105	0	-0.152221	0.0433238	0.000442144	-0.152345	0.0451989	0.000750187	-0.0967741	0.329071	0.796408	0.913873	0.006	-0.14955	0.0194904	0.0825034	2	No	No	No	No	No	No	Yes	No	No	No	No	No	Yes	No	Yes	No	Yes
IOP	FAM89B	Muscle Skeletal	eQTL	NA	P-val < 5e-6	3	-0.151552	-0.340976	0.0378719	0.11685	0.163105	0	-0.188328	0.110768	0.089093	-0.121899	0.0756396	0.107054	0.0759589	0.167086	0.728366	0.369735	NA	NA	NA	NA	NA	No	No	Yes	NA	NA	Yes	No	Yes	No	No	No	No	No	Yes	No	No	Yes
POAG EUR	NARS2	Spleen	eQTL	NA	P-val < 5e-6	1	0.943662	0.871165	1.01616	0.116941	0.163105	0	NA	NA	NA	NA	NA	NA	NA	NA	NA	NA	NA	NA	NA	NA	NA	No	No	Yes	NA	NA	No	Yes	No	No	No	No	No	Yes	No	Yes	No	Yes
IOP	EHMT2	Skin Not Sun Exposed Suprapubic	eQTL	NA	P-val < 5e-6	2	-0.361535	-0.813598	0.090527	0.116997	0.163105	0	NA	NA	NA	NA	NA	NA	NA	NA	NA	NA	NA	NA	NA	NA	NA	No	No	Yes	NA	NA	Yes	No	No	No	Yes	No	No	No	No	Yes	No	Yes
POAG EUR	LTBP3	Thyroid	sQTL	chr11:65539881:65540245:clu_8725:ENSG00000168056.15	P-val < 5e-6	6	0.941244	0.865468	1.01702	0.117288	0.163105	0	0.934239	0.0391695	0.0824506	0.921238	0.0270853	0.00245508	0.973251	0.0928077	0.789218	0.710791	0.069	NA	NA	NA	NA	No	No	Yes	NA	NA	Yes	No	Yes	No	No	No	No	No	Yes	No	No	Yes
IOP	VCAM1	Breast Mammary Tissue	eQTL	NA	P-val < 5e-6	1	-0.0885883	-0.199473	0.0222962	0.117374	0.163105	0	NA	NA	NA	NA	NA	NA	NA	NA	NA	NA	NA	NA	NA	NA	NA	No	No	Yes	NA	NA	Yes	No	Yes	No	No	No	No	No	Yes	No	No	Yes
POAG EUR	GNAI2	Adipose Visceral Omentum	sQTL	chr3:50256610:50256723:clu_43680:ENSG00000114353.16	P-val < 5e-6	8	1.09209	0.981823	1.20235	0.117381	0.163105	0	1.05432	0.043714	0.226282	1.03531	0.0418236	0.406713	0.936005	0.144344	0.677977	0.332652	0.022	0.0577711	0.0396684	0.241327	1	No	No	No	No	No	Yes	No	No	No	Yes	No	No	No	No	Yes	No	Yes
IOP	SF3A3	Colon Transverse	eQTL	NA	All variant-gene pair P-val < 5*10e-6	4	-0.215956	-0.486538	0.0546254	0.117744	0.164424	0	-0.194423	0.13426	0.147588	-0.15018	0.147117	0.30734	-0.0842202	0.442687	0.880315	0.798369	NA	NA	NA	NA	NA	No	No	Yes	NA	NA	Yes	No	Yes	No	No	No	No	No	Yes	No	No	Yes
IOP	RP11-302L19.3	Heart Atrial Appendage	eQTL	NA	P-val < 5e-6	6	0.0511164	-0.0129963	0.115229	0.118126	0.164424	0	0.052633	0.0235482	0.0254099	0.0438296	0.0192227	0.0226021	0.0874958	0.110758	0.473737	0.745831	0.006	0.0482102	0.00464031	0.00190281	2	No	No	No	No	Yes	No	Yes	No	No	No	No	No	Yes	No	Yes	No	Yes
IOP	SLC25A45	Esophagus Gastroesophageal Junction	eQTL	NA	P-val < 5e-6	2	-0.165775	-0.374052	0.0425023	0.118753	0.165742	0	NA	NA	NA	NA	NA	NA	NA	NA	NA	NA	NA	NA	NA	NA	NA	No	No	Yes	NA	NA	Yes	No	Yes	No	No	No	No	No	Yes	No	No	Yes
POAG EUR	HCG4B	Esophagus Gastroesophageal Junction	eQTL	NA	P-val < 5e-6	4	0.921433	0.81859	1.02428	0.118896	0.165742	0	0.956539	0.0307003	0.147803	0.961639	0.0281299	0.16436	1.14238	0.243444	0.681452	0.53126	NA	NA	NA	NA	NA	No	No	Yes	NA	NA	Yes	No	Yes	Yes	No	No	No	No	Yes	No	Yes	Yes
IOP	DNALI1	Brain Cerebellar Hemisphere	eQTL	NA	P-val < 5e-6	2	-0.0450891	-0.101873	0.0116953	0.119632	0.16687	0	NA	NA	NA	NA	NA	NA	NA	NA	NA	NA	NA	NA	NA	NA	NA	No	No	Yes	NA	NA	Yes	No	No	Yes	No	No	No	No	No	No	Yes	Yes
POAG EUR	PRMT7	Skin Sun Exposed Lower leg	sQTL	chr16:68356215:68356701:clu_19074:ENSG00000132600.16	P-val < 5e-6	8	1.01914	0.995261	1.04301	0.119681	0.16687	0	1.01544	0.0193451	0.428293	1.01527	0.0137432	0.270147	0.967631	0.0460336	0.526334	0.327114	0.856	NA	NA	NA	NA	No	No	Yes	NA	NA	Yes	No	No	No	Yes	No	No	No	No	Yes	No	Yes
IOP	TXNRD2	Heart Atrial Appendage	eQTL	NA	P-val < 5e-6	2	0.305193	-0.0792813	0.689668	0.119747	0.16687	0	NA	NA	NA	NA	NA	NA	NA	NA	NA	NA	NA	NA	NA	NA	NA	No	No	Yes	NA	NA	Yes	No	Yes	Yes	Yes	No	No	No	Yes	Yes	Yes	Yes
POAG EUR	ABO	Lung	sQTL	chr9:133261374:133262099:clu_63938:ENSG00000175164.13	All variant-gene pair P-val < 5*10e-6	5	1.03228	0.992224	1.07234	0.120049	0.16687	0	1.02434	0.0257324	0.349966	1.00621	0.0212698	0.770887	0.984404	0.0699828	0.836709	0.526659	0.207	NA	NA	NA	NA	No	No	Yes	NA	NA	No	Yes	No	No	No	Yes	No	No	Yes	No	No	Yes
IOP	SSSCA1-AS1	Whole Blood	eQTL	NA	P-val < 5e-6	2	-0.13137	-0.297112	0.034373	0.120299	0.16687	0	NA	NA	NA	NA	NA	NA	NA	NA	NA	NA	NA	NA	NA	NA	NA	No	No	Yes	NA	NA	Yes	No	Yes	No	No	No	No	No	Yes	No	No	Yes
POAG EUR	TRIOBP	Colon Transverse	eQTL	NA	P-val < 5e-6	2	0.843184	0.62791	1.05846	0.120428	0.16687	0	NA	NA	NA	NA	NA	NA	NA	NA	NA	NA	NA	NA	NA	NA	NA	No	No	Yes	NA	NA	Yes	No	Yes	No	No	No	No	No	Yes	No	No	Yes
IOP	RP11-61I13.3	Liver	eQTL	NA	All variant-gene pair P-val < 5*10e-6	10	-0.0658607	-0.148994	0.0172729	0.120479	0.16687	0	-0.0679156	0.0485957	0.162244	-0.0515786	0.0407168	0.20524	-0.156486	0.102516	0.18742	0.375709	0.125	NA	NA	NA	NA	No	No	Yes	NA	NA	Yes	No	No	No	Yes	No	No	No	No	Yes	No	Yes
POAG EUR	COL16A1	Breast Mammary Tissue	sQTL	chr1:31698172:31698483:clu_54006:ENSG00000084636.17	All variant-gene pair P-val < 5*10e-6	5	1.06927	0.984718	1.15382	0.120523	0.167995	0	1.06777	0.0310003	0.0344232	1.05839	0.0343126	0.098167	1.0065	0.115138	0.96023	0.620384	0.123	NA	NA	NA	NA	No	No	Yes	NA	NA	No	Yes	No	No	No	No	No	Yes	No	Yes	No	Yes
POAG EUR	AP006621.6	Heart Atrial Appendage	eQTL	NA	P-val < 5e-6	4	0.969972	0.931477	1.00847	0.120585	0.167995	0	0.981176	0.0357047	0.594559	0.964421	0.0213238	0.08934	0.860195	0.096816	0.363738	0.425385	NA	NA	NA	NA	NA	No	No	Yes	NA	NA	Yes	No	No	No	Yes	No	No	No	No	Yes	No	Yes
IOP	TNS1	Esophagus Mucosa	sQTL	chr2:217821938:217829844:clu_47293:ENSG00000079308.16	All variant-gene pair P-val < 5*10e-6	3	0.093481	-0.0245557	0.211518	0.120602	0.167995	0	0.0738996	0.0482481	0.125607	0.0992027	0.0362028	0.00614029	0.516434	0.11606	0.140732	0.167399	NA	NA	NA	NA	NA	No	No	Yes	NA	NA	No	Yes	No	No	No	No	No	Yes	No	Yes	No	Yes
POAG EUR	MEAF6	Adipose Subcutaneous	eQTL	NA	P-val < 5e-6	3	1.28896	0.968371	1.60955	0.12069	0.167995	0	NA	NA	NA	NA	NA	NA	NA	NA	NA	NA	NA	NA	NA	NA	NA	No	No	Yes	NA	NA	Yes	No	No	Yes	No	No	No	No	No	No	Yes	Yes
POAG EUR	COL16A1	Artery Coronary	sQTL	chr1:31698606:31698750:clu_44011:ENSG00000084636.17	All variant-gene pair P-val < 5*10e-6	11	0.96516	0.920364	1.00996	0.120759	0.167995	0	0.943007	0.0307038	0.0559784	0.98536	0.0272889	0.588897	0.999447	0.0620682	0.993132	0.561754	0.073	NA	NA	NA	NA	No	No	Yes	NA	NA	No	Yes	No	No	No	No	No	Yes	No	Yes	No	Yes
IOP	PPP4R3B	Muscle Skeletal	eQTL	NA	P-val < 5e-6	2	0.21397	-0.0563858	0.484326	0.120849	0.167995	0	NA	NA	NA	NA	NA	NA	NA	NA	NA	NA	NA	NA	NA	NA	NA	No	No	Yes	NA	NA	Yes	No	No	Yes	No	No	No	No	No	No	Yes	Yes
POAG EUR	XRCC6P1	Adipose Subcutaneous	eQTL	NA	P-val < 5e-6	3	1.0917	0.980813	1.20258	0.120953	0.167995	0	NA	NA	NA	NA	NA	NA	NA	NA	NA	NA	NA	NA	NA	NA	NA	No	No	Yes	NA	NA	Yes	No	Yes	No	No	No	No	No	Yes	No	No	Yes
POAG EUR	RP11-61I13.3	Adipose Subcutaneous	eQTL	NA	P-val < 5e-6	5	0.949609	0.884118	1.0151	0.121763	0.16923	0	0.94047	0.0414189	0.138386	0.972704	0.0408238	0.497814	0.941331	0.0875164	0.56107	0.923684	0.784	NA	NA	NA	NA	No	No	Yes	NA	NA	Yes	No	No	No	Yes	No	No	No	No	Yes	No	Yes
POAG EUR	HCG4P7	Brain Frontal Cortex BA9	eQTL	NA	P-val < 5e-6	4	0.954651	0.895815	1.01349	0.122095	0.16923	0	0.980393	0.0180361	0.272242	0.969665	0.018643	0.0984657	1.03966	0.107079	0.751225	0.492043	0.036	-0.0157487	0.0200062	0.513641	1	No	No	No	No	No	Yes	No	No	Yes	No	No	No	No	No	No	Yes	Yes
IOP	HLA-G	Prostate	eQTL	NA	P-val < 5e-6	3	0.0516958	-0.013865	0.117257	0.122227	0.16923	0	0.0429716	0.0287901	0.135546	0.0318636	0.0211723	0.132333	-0.0343442	0.0348187	0.504368	0.217921	NA	NA	NA	NA	NA	No	No	Yes	NA	NA	Yes	No	Yes	No	No	No	No	No	Yes	No	No	Yes
POAG EUR	REXO4	Nerve Tibial	sQTL	chr9:133411073:133412778:clu_62380:ENSG00000148300.11	P-val < 5e-6	3	1.05988	0.986082	1.13369	0.12245	0.16923	0	1.0919	0.0516524	0.0887136	1.06606	0.0443994	0.149626	1.01894	0.112671	0.89494	0.76955	NA	NA	NA	NA	NA	No	No	Yes	NA	NA	Yes	No	No	No	Yes	No	No	No	No	Yes	No	Yes
POAG EUR	ATP5J	Adipose Visceral Omentum	sQTL	chr21:25729801:25734333:clu_30681:ENSG00000154723.12	P-val < 5e-6	4	0.941959	0.866029	1.01789	0.122717	0.17054	0	NA	NA	NA	NA	NA	NA	NA	NA	NA	NA	NA	NA	NA	NA	NA	No	No	Yes	NA	NA	Yes	No	Yes	No	No	No	No	No	Yes	No	No	Yes
POAG EUR	NR1H3	Adrenal Gland	sQTL	chr11:47258129:47259791:clu_5996:ENSG00000025434.18	All variant-gene pair P-val < 5*10e-6	5	1.07667	0.982692	1.17065	0.12339	0.17054	0	1.06516	0.0430416	0.142488	1.06322	0.0428937	0.15295	1.00304	0.0851946	0.974826	0.420663	0.103	NA	NA	NA	NA	No	No	Yes	NA	NA	No	Yes	No	No	No	No	No	Yes	No	Yes	No	Yes
POAG EUR	LTBP2	Artery Tibial	eQTL	NA	P-val < 5e-6	2	0.704201	0.257924	1.15048	0.123513	0.171656	0	NA	NA	NA	NA	NA	NA	NA	NA	NA	NA	NA	NA	NA	NA	NA	No	No	Yes	NA	NA	Yes	No	Yes	No	No	No	No	No	Yes	No	No	Yes
POAG EUR	NRBP1	Esophagus Mucosa	eQTL	NA	P-val < 5e-6	4	0.817499	0.561032	1.07397	0.123569	0.171656	0	0.753318	0.104423	0.00667392	0.841256	0.082135	0.0353284	1.73999	0.482038	0.369412	0.249441	0.091	NA	NA	NA	NA	No	No	Yes	NA	NA	Yes	No	Yes	No	No	No	No	No	Yes	No	No	Yes
POAG EUR	NR1H3	Esophagus Gastroesophageal Junction	sQTL	chr11:47259259:47259791:clu_6628:ENSG00000025434.18	All variant-gene pair P-val < 5*10e-6	2	0.933583	0.846092	1.02107	0.123651	0.171656	0	NA	NA	NA	NA	NA	NA	NA	NA	NA	NA	NA	NA	NA	NA	NA	No	No	Yes	NA	NA	No	Yes	No	No	No	No	No	Yes	No	Yes	No	Yes
POAG EUR	WNT3	Esophagus Muscularis	eQTL	NA	P-val < 5e-6	3	1.07618	0.982662	1.16969	0.123875	0.171656	0	NA	NA	NA	NA	NA	NA	NA	NA	NA	NA	NA	NA	NA	NA	NA	No	No	Yes	NA	NA	Yes	No	No	No	Yes	No	No	No	No	Yes	No	Yes
POAG EUR	RP11-259A24.1	Artery Tibial	eQTL	NA	P-val < 5e-6	2	0.880798	0.719008	1.04259	0.124132	0.171656	0	NA	NA	NA	NA	NA	NA	NA	NA	NA	NA	NA	NA	NA	NA	NA	No	No	Yes	NA	NA	Yes	Yes	Yes	Yes	No	No	No	Yes	Yes	Yes	Yes	Yes
POAG EUR	ATP5J	Brain Hypothalamus	sQTL	chr21:25734375:25734853:clu_24037:ENSG00000154723.12	All variant-gene pair P-val < 5*10e-6	8	0.972361	0.936625	1.0081	0.124222	0.171656	0	0.962347	0.0240185	0.110053	0.980815	0.0205525	0.345916	0.916545	0.0538279	0.166385	0.297292	0.199	NA	NA	NA	NA	No	No	Yes	NA	NA	Yes	No	Yes	No	No	No	No	No	Yes	No	No	Yes
POAG EUR	PICK1	Colon Transverse	sQTL	chr22:38065130:38069033:clu_28536:ENSG00000100151.15	P-val < 5e-6	1	1.05378	0.986969	1.12059	0.124351	0.171656	0	NA	NA	NA	NA	NA	NA	NA	NA	NA	NA	NA	NA	NA	NA	NA	No	No	Yes	NA	NA	Yes	No	No	No	Yes	No	No	No	No	Yes	No	Yes
POAG EUR	ANAPC1	Muscle Skeletal	sQTL	chr2:111792555:111794078:clu_44034:ENSG00000153107.11	P-val < 5e-6	5	0.978967	0.951844	1.00609	0.124506	0.172845	0	0.993616	0.0219251	0.770189	0.975768	0.0133845	0.0668404	0.93951	0.0330245	0.199423	0.310875	0.443	NA	NA	NA	NA	No	No	Yes	NA	NA	No	Yes	No	No	No	No	No	Yes	No	Yes	No	Yes
POAG EUR	HLA-L	Muscle Skeletal	sQTL	chr6:29889604:29889707:clu_31574:ENSG00000243753.5	P-val < 5e-6	23	1.02132	0.994384	1.04825	0.124792	0.172845	0	1.0225	0.0140266	0.112703	1.02278	0.0111463	0.0432659	1.01551	0.0263638	0.56596	0.800788	0.001	0.0188094	0.0110535	0.106028	3	No	No	No	No	No	Yes	No	No	Yes	No	No	No	No	No	No	Yes	Yes
IOP	COL16A1	Artery Aorta	eQTL	NA	All variant-gene pair P-val < 5*10e-6	4	-0.200367	-0.456433	0.0556993	0.125113	0.172845	0	NA	NA	NA	NA	NA	NA	NA	NA	NA	NA	NA	NA	NA	NA	NA	No	No	Yes	NA	NA	No	Yes	No	No	No	No	No	Yes	No	Yes	No	Yes
POAG EUR	ZNF276	Heart Atrial Appendage	eQTL	NA	P-val < 5e-6	3	0.936535	0.852683	1.02039	0.125364	0.172845	0	0.912035	0.0672612	0.171017	0.936132	0.0493693	0.181277	0.886954	0.146399	0.56298	0.759468	NA	NA	NA	NA	NA	No	No	Yes	NA	NA	Yes	No	No	No	Yes	No	No	No	No	Yes	No	Yes
POAG EUR	CRACR2B	Spleen	sQTL	chr11:827711:828260:clu_5673:ENSG00000177685.16	All variant-gene pair P-val < 5*10e-6	3	0.957097	0.900983	1.01321	0.125603	0.174071	0	NA	NA	NA	NA	NA	NA	NA	NA	NA	NA	NA	NA	NA	NA	NA	No	No	Yes	NA	NA	Yes	No	No	No	Yes	No	No	No	No	Yes	No	Yes
IOP	ARL17A	Testis	eQTL	NA	P-val < 5e-6	6	0.0387789	-0.0108603	0.0884181	0.125724	0.174071	0	0.0442363	0.0207397	0.0329303	0.0327338	0.0164902	0.0471395	0.0177521	0.122379	0.89168	0.868425	0.001	0.0244604	0.0139398	0.221397	3	No	No	No	No	No	Yes	No	Yes	No	No	No	No	No	Yes	No	No	Yes
IOP	LHPP	Brain Anterior cingulate cortex BA24	eQTL	NA	P-val < 5e-6	1	0.101927	-0.0285939	0.232448	0.125865	0.174071	0	NA	NA	NA	NA	NA	NA	NA	NA	NA	NA	NA	NA	NA	NA	NA	No	No	Yes	NA	NA	Yes	No	Yes	No	No	No	No	No	Yes	No	No	Yes
IOP	LHPP	Brain Cortex	eQTL	NA	P-val < 5e-6	1	0.108813	-0.0305256	0.248151	0.125865	0.174071	0	NA	NA	NA	NA	NA	NA	NA	NA	NA	NA	NA	NA	NA	NA	NA	No	No	Yes	NA	NA	Yes	No	Yes	No	No	No	No	No	Yes	No	No	Yes
POAG EUR	HEMK1	Thyroid	sQTL	chr3:50571801:50577052:clu_47878:ENSG00000114735.9	P-val < 5e-6	5	1.05192	0.986909	1.11694	0.126994	0.175295	0	1.02944	0.0398295	0.466379	1.02008	0.0303353	0.512272	0.967146	0.0881456	0.729934	0.379694	0.182	NA	NA	NA	NA	No	No	Yes	NA	NA	Yes	No	No	No	Yes	No	No	No	No	Yes	No	Yes
IOP	SNIP1	Artery Coronary	sQTL	chr1:37548987:37552645:clu_44209:ENSG00000163877.10	P-val < 5e-6	2	0.0727744	-0.0207001	0.166249	0.127021	0.175295	0	NA	NA	NA	NA	NA	NA	NA	NA	NA	NA	NA	NA	NA	NA	NA	No	No	Yes	NA	NA	Yes	No	No	Yes	No	No	No	No	No	No	Yes	Yes
POAG EUR	VPS9D1	Thyroid	sQTL	chr16:89719102:89720763:clu_20373:ENSG00000075399.13	P-val < 5e-6	1	1.08144	0.980806	1.18207	0.127287	0.175295	0	NA	NA	NA	NA	NA	NA	NA	NA	NA	NA	NA	NA	NA	NA	NA	No	No	Yes	NA	NA	No	Yes	No	No	No	No	No	Yes	No	Yes	No	Yes
POAG EUR	HLA-A	Muscle Skeletal	eQTL	NA	P-val < 5e-6	18	1.04243	0.988991	1.09587	0.127473	0.175295	0	1.07146	0.0249278	0.00562425	1.06932	0.0256924	0.00908742	0.979259	0.0656603	0.754286	0.313309	0.001	0.0545853	0.0230951	0.0331	1	No	No	No	No	Yes	Yes	No	No	Yes	No	No	No	No	No	No	Yes	Yes
IOP	AP006621.5	Heart Left Ventricle	sQTL	chr11:778218:783530:clu_5151:ENSG00000255284.1	P-val < 5e-6	2	0.0661168	-0.0189546	0.151188	0.127684	0.176596	0	NA	NA	NA	NA	NA	NA	NA	NA	NA	NA	NA	NA	NA	NA	NA	No	No	Yes	NA	NA	Yes	No	No	No	Yes	No	No	No	No	Yes	No	Yes
IOP	MAP1B	Skin Not Sun Exposed Suprapubic	eQTL	NA	P-val < 5e-6	2	0.0710763	-0.0204971	0.16265	0.128188	0.176596	0	NA	NA	NA	NA	NA	NA	NA	NA	NA	NA	NA	NA	NA	NA	NA	No	No	Yes	NA	NA	Yes	No	No	No	Yes	No	No	No	No	Yes	No	Yes
POAG EUR	GNAI2	Thyroid	sQTL	chr3:50256610:50256723:clu_47823:ENSG00000114353.16	P-val < 5e-6	5	1.07028	0.98269	1.15788	0.128546	0.177776	0	1.05738	0.0428769	0.193174	1.05258	0.0432106	0.235615	0.983105	0.0844683	0.858791	0.365168	0.276	NA	NA	NA	NA	No	No	Yes	NA	NA	Yes	No	No	No	Yes	No	No	No	No	Yes	No	Yes
IOP	PIDD1	Colon Transverse	eQTL	NA	All variant-gene pair P-val < 5*10e-6	8	-0.123749	-0.283365	0.0358659	0.128616	0.177776	0	-0.0871537	0.0848745	0.304489	-0.0402984	0.0891221	0.651146	-0.0151105	0.172861	0.934544	0.509445	0.113	NA	NA	NA	NA	No	No	Yes	NA	NA	No	Yes	No	No	No	No	No	Yes	No	Yes	No	Yes
POAG EUR	FOLH1	Heart Atrial Appendage	eQTL	NA	P-val < 5e-6	3	1.0444	0.988355	1.10044	0.128694	0.177776	0	1.0374	0.0377217	0.330381	1.04596	0.0328271	0.171015	1.02091	0.100596	0.870856	0.852524	NA	NA	NA	NA	NA	No	No	Yes	NA	NA	Yes	No	No	No	Yes	No	No	No	No	Yes	No	Yes
IOP	FMNL2	Muscle Skeletal	eQTL	NA	P-val < 5e-6	3	0.322819	-0.0937465	0.739385	0.128785	0.177776	0	0.211605	0.125209	0.0910237	0.147468	0.0830394	0.0757531	-0.528878	1.12011	0.719165	0.579071	NA	NA	NA	NA	NA	No	No	Yes	NA	NA	Yes	No	No	No	Yes	No	No	No	No	Yes	No	Yes
IOP	WNT3	Testis	eQTL	NA	P-val < 5e-6	2	0.108232	-0.0315192	0.247984	0.129028	0.177776	0	NA	NA	NA	NA	NA	NA	NA	NA	NA	NA	NA	NA	NA	NA	NA	No	No	Yes	NA	NA	Yes	No	No	No	Yes	No	No	No	No	Yes	No	Yes
IOP	NCR3LG1	Muscle Skeletal	eQTL	NA	All variant-gene pair P-val < 5*10e-6	7	0.113446	-0.0332837	0.260176	0.129671	0.178954	0	0.0758978	0.0674219	0.260287	0.0614013	0.0674109	0.362374	0.440312	0.210271	0.104355	0.177583	0.045	0.0467429	0.0438256	0.346264	1	No	No	No	No	No	Yes	No	No	No	Yes	No	No	No	No	Yes	No	Yes
IOP	LTBP3	Skin Not Sun Exposed Suprapubic	eQTL	NA	P-val < 5e-6	3	-0.241213	-0.553376	0.0709502	0.129894	0.178954	0	NA	NA	NA	NA	NA	NA	NA	NA	NA	NA	NA	NA	NA	NA	NA	No	No	Yes	NA	NA	Yes	No	Yes	No	No	No	No	No	Yes	No	No	Yes
IOP	TBC1D4	Cells Cultured fibroblasts	eQTL	NA	P-val < 5e-6	3	-0.229991	-0.527746	0.0677643	0.130042	0.178954	0	-0.141457	0.0920694	0.124437	-0.0990805	0.07209	0.169318	0.148977	0.459049	0.800223	0.539984	NA	NA	NA	NA	NA	No	No	Yes	NA	NA	No	Yes	No	No	No	No	No	Yes	No	Yes	No	Yes
POAG EUR	CMB9-22P13.1	Cells Cultured fibroblasts	sQTL	chr11:65455331:65455694:clu_6705:ENSG00000173727.12	P-val < 5e-6	4	1.09368	0.977679	1.20968	0.130268	0.178954	0	1.03295	0.0543901	0.551145	1.0918	0.0367052	0.0167193	1.28677	0.282796	0.536453	0.65855	NA	NA	NA	NA	NA	No	No	Yes	NA	NA	Yes	No	Yes	No	No	No	No	No	Yes	No	No	Yes
IOP	TMEM136	Ovary	sQTL	chr11:120325368:120329977:clu_7827:ENSG00000181264.8	All variant-gene pair P-val < 5*10e-6	4	-0.0437585	-0.100519	0.0130021	0.130782	0.180129	0	-0.0564341	0.0422442	0.181581	-0.0481997	0.0430196	0.262538	-0.116689	0.0869707	0.407754	0.537253	NA	NA	NA	NA	NA	No	No	Yes	NA	NA	Yes	No	Yes	No	Yes	No	No	No	Yes	Yes	No	Yes
POAG EUR	U73166.2	Skin Sun Exposed Lower leg	eQTL	NA	FDR < 0.05	2	0.893295	0.746859	1.03973	0.130965	0.180129	0	NA	NA	NA	NA	NA	NA	NA	NA	NA	NA	NA	NA	NA	NA	NA	No	No	Yes	NA	NA	Yes	No	No	No	Yes	No	No	No	No	Yes	No	Yes
POAG EUR	VARS2	Skin Not Sun Exposed Suprapubic	sQTL	chr6:30924560:30925544:clu_35909:ENSG00000137411.16	P-val < 5e-6	10	0.970862	0.932457	1.00927	0.131259	0.180129	0	0.951109	0.0207673	0.0157903	0.988918	0.0138264	0.420237	1.02571	0.0490434	0.618687	0.258429	0.01	NA	NA	NA	NA	No	No	No	NA	NA	Yes	No	No	No	Yes	No	No	No	No	Yes	No	Yes
POAG EUR	SSSCA1-AS1	Nerve Tibial	eQTL	NA	P-val < 5e-6	2	0.818584	0.558582	1.07859	0.131291	0.180129	0	NA	NA	NA	NA	NA	NA	NA	NA	NA	NA	NA	NA	NA	NA	NA	No	No	Yes	NA	NA	Yes	No	Yes	No	No	No	No	No	Yes	No	No	Yes
POAG EUR	RP11-157J24.2	Nerve Tibial	eQTL	NA	P-val < 5e-6	14	1.03969	0.989125	1.09026	0.131365	0.180129	0	1.01884	0.0192824	0.332949	1.02019	0.0124869	0.109468	1.01384	0.0499402	0.788269	0.56379	0.001	0.00803998	0.0163385	0.63328	2	No	No	No	No	No	No	Yes	No	No	No	No	No	Yes	No	Yes	No	Yes
IOP	TBKBP1	Cells Cultured fibroblasts	eQTL	NA	P-val < 5e-6	14	-0.0312785	-0.0719424	0.00938539	0.131651	0.18122	0	-0.023751	0.0291047	0.414468	-0.0212892	0.0199098	0.284943	0.0368123	0.0529388	0.504377	0.198699	0.129	NA	NA	NA	NA	No	No	Yes	NA	NA	No	Yes	No	No	No	Yes	No	No	Yes	No	No	Yes
POAG EUR	CHID1	Artery Tibial	eQTL	NA	P-val < 5e-6	4	1.09479	0.977029	1.21255	0.131732	0.18122	0	1.07672	0.0751829	0.325519	1.09528	0.0721646	0.207264	1.1454	0.187772	0.601497	0.841636	NA	NA	NA	NA	NA	No	No	Yes	NA	NA	No	Yes	No	No	No	No	No	Yes	No	Yes	No	Yes
IOP	NAE1	Cells Cultured fibroblasts	eQTL	NA	P-val < 5e-6	2	-0.289165	-0.665293	0.0869627	0.131852	0.18122	0	NA	NA	NA	NA	NA	NA	NA	NA	NA	NA	NA	NA	NA	NA	NA	No	No	Yes	NA	NA	Yes	No	No	No	Yes	No	No	No	No	Yes	No	Yes
POAG EUR	RP11-302L19.3	Heart Atrial Appendage	eQTL	NA	P-val < 5e-6	6	1.02372	0.993219	1.05422	0.131952	0.18122	0	1.01305	0.0223455	0.561616	1.02609	0.0192406	0.180646	1.06198	0.0480038	0.278528	0.464364	0.731	NA	NA	NA	NA	No	No	Yes	NA	NA	No	Yes	No	No	No	No	No	Yes	No	Yes	No	Yes
POAG EUR	TSPAN14	Pituitary	eQTL	NA	P-val < 5e-6	1	0.92242	0.817343	1.0275	0.131983	0.18122	0	NA	NA	NA	NA	NA	NA	NA	NA	NA	NA	NA	NA	NA	NA	NA	No	No	Yes	NA	NA	Yes	No	No	No	Yes	No	No	No	No	Yes	No	Yes
IOP	CYP21A2	Colon Transverse	eQTL	NA	P-val < 5e-6	3	0.104754	-0.0316525	0.241161	0.132275	0.18122	0	0.131064	0.0600671	0.0291127	0.0962371	0.0491037	0.0500101	-0.441786	0.698845	0.641115	0.575566	NA	NA	NA	NA	NA	No	No	Yes	NA	NA	Yes	No	No	No	Yes	No	No	No	No	Yes	No	Yes
IOP	DLL1	Esophagus Muscularis	eQTL	NA	P-val < 5e-6	3	-0.169161	-0.389459	0.0511362	0.132314	0.18122	0	-0.111046	0.0496971	0.0254536	-0.0986041	0.0480054	0.0399739	-0.303099	0.752916	0.756355	0.885478	NA	NA	NA	NA	NA	No	No	Yes	NA	NA	No	Yes	No	No	No	No	No	Yes	No	Yes	No	Yes
POAG EUR	RP5-1115A15.1	Spleen	eQTL	NA	P-val < 5e-6	2	0.920224	0.811861	1.02859	0.132643	0.182511	0	NA	NA	NA	NA	NA	NA	NA	NA	NA	NA	NA	NA	NA	NA	NA	No	No	Yes	NA	NA	Yes	No	Yes	No	No	No	No	No	Yes	No	No	Yes
IOP	RERE	Cells Cultured fibroblasts	eQTL	NA	P-val < 5e-6	1	0.0985978	-0.0299193	0.227115	0.132658	0.182511	0	NA	NA	NA	NA	NA	NA	NA	NA	NA	NA	NA	NA	NA	NA	NA	No	No	Yes	NA	NA	Yes	No	Yes	No	No	No	No	No	Yes	No	No	Yes
POAG EUR	RERE	Brain Hippocampus	eQTL	NA	P-val < 5e-6	1	1.08108	0.979211	1.18296	0.133614	0.183678	0	NA	NA	NA	NA	NA	NA	NA	NA	NA	NA	NA	NA	NA	NA	NA	No	No	Yes	NA	NA	Yes	No	Yes	No	No	No	No	No	Yes	No	No	Yes
POAG EUR	RP5-1018K9.1	Kidney Cortex	eQTL	NA	P-val < 5e-6	1	0.967683	0.924759	1.01061	0.133614	0.183678	0	NA	NA	NA	NA	NA	NA	NA	NA	NA	NA	NA	NA	NA	NA	NA	No	No	Yes	NA	NA	Yes	No	No	No	Yes	No	No	No	No	Yes	No	Yes
POAG EUR	DPEP1	Nerve Tibial	eQTL	NA	P-val < 5e-6	3	0.959827	0.906231	1.01342	0.133766	0.183678	0	0.961554	0.0340431	0.249481	0.956911	0.0313128	0.159545	0.985418	1.06315	0.991204	0.984242	NA	NA	NA	NA	NA	No	No	Yes	NA	NA	Yes	Yes	No	No	Yes	No	No	Yes	No	Yes	No	Yes
POAG EUR	NPEPPS	Esophagus Muscularis	eQTL	NA	P-val < 5e-6	3	0.830139	0.586667	1.07361	0.133965	0.183678	0	NA	NA	NA	NA	NA	NA	NA	NA	NA	NA	NA	NA	NA	NA	NA	No	No	Yes	NA	NA	Yes	No	Yes	No	No	No	No	No	Yes	No	No	Yes
POAG EUR	FAM180B	Skin Sun Exposed Lower leg	eQTL	NA	P-val < 5e-6	2	0.819639	0.55939	1.07989	0.134159	0.183678	0	NA	NA	NA	NA	NA	NA	NA	NA	NA	NA	NA	NA	NA	NA	NA	No	No	Yes	NA	NA	Yes	No	No	No	Yes	No	No	No	No	Yes	No	Yes
IOP	TTC28	Cells Cultured fibroblasts	eQTL	NA	P-val < 5e-6	5	0.0965612	-0.0302217	0.223344	0.135493	0.185008	0	0.110105	0.0847173	0.193714	0.108512	0.0758106	0.152329	0.655217	0.563583	0.452226	0.500684	NA	NA	NA	NA	NA	No	No	Yes	NA	NA	Yes	Yes	No	Yes	No	Yes	No	No	Yes	No	Yes	Yes
IOP	SEMA3E	Esophagus Gastroesophageal Junction	eQTL	NA	P-val < 5e-6	1	0.0649129	-0.0203307	0.150157	0.135558	0.186171	0	NA	NA	NA	NA	NA	NA	NA	NA	NA	NA	NA	NA	NA	NA	NA	No	No	Yes	NA	NA	Yes	No	No	Yes	No	No	No	No	No	No	Yes	Yes
POAG EUR	CYB561D2	Skin Sun Exposed Lower leg	eQTL	NA	P-val < 5e-6	3	0.897046	0.754345	1.03975	0.135623	0.186171	0	0.946235	0.0779443	0.478306	0.884609	0.0527425	0.020089	0.779161	0.548423	0.728156	0.837322	NA	NA	NA	NA	NA	No	No	Yes	NA	NA	Yes	No	No	No	Yes	No	No	No	No	Yes	No	Yes
IOP	ZNF638	Cells Cultured fibroblasts	eQTL	NA	All variant-gene pair P-val < 5*10e-6	10	-0.0895696	-0.207289	0.0281501	0.13588	0.186171	0	-0.0811939	0.0853407	0.341397	-0.0706201	0.0830331	0.395044	-0.0523817	0.139137	0.717715	0.772338	0.379	NA	NA	NA	NA	No	No	Yes	NA	NA	Yes	No	Yes	No	No	No	No	No	Yes	No	No	Yes
IOP	AP003068.23	Esophagus Gastroesophageal Junction	eQTL	NA	P-val < 5e-6	6	-0.0303419	-0.0702544	0.00957055	0.13622	0.186171	0	-0.03873	0.0238652	0.104618	-0.0241523	0.0127038	0.0572781	-0.0186048	0.0541539	0.753849	0.825742	0.117	NA	NA	NA	NA	No	No	Yes	NA	NA	Yes	No	Yes	No	No	No	No	No	Yes	No	No	Yes
IOP	LINC01023	Lung	eQTL	NA	P-val < 5e-6	1	0.105637	-0.0333409	0.244616	0.136278	0.186171	0	NA	NA	NA	NA	NA	NA	NA	NA	NA	NA	NA	NA	NA	NA	NA	No	No	Yes	NA	NA	No	Yes	No	No	No	No	No	Yes	No	Yes	No	Yes
POAG EUR	PRMT7	Esophagus Gastroesophageal Junction	eQTL	NA	P-val < 5e-6	8	1.02246	0.993149	1.05178	0.137452	0.187498	0	1.02079	0.0240135	0.391574	1.02013	0.01812	0.271479	0.95495	0.0799101	0.589038	0.42397	0.666	NA	NA	NA	NA	No	No	Yes	NA	NA	Yes	No	No	No	Yes	No	No	No	No	Yes	No	Yes
POAG EUR	AFAP1	Muscle Skeletal	eQTL	NA	P-val < 5e-6	3	0.634967	0.0346972	1.23524	0.138076	0.188614	0	0.824822	0.137985	0.1628	0.899453	0.102529	0.30135	0.39013	1.96469	0.715568	0.841776	NA	NA	NA	NA	NA	No	No	Yes	NA	NA	Yes	No	Yes	No	No	No	No	No	Yes	No	No	Yes
IOP	GNAI2	Uterus	sQTL	chr3:50256610:50256723:clu_33704:ENSG00000114353.16	P-val < 5e-6	5	0.100264	-0.0323192	0.232847	0.138282	0.188614	0	0.105806	0.0454521	0.0199196	0.111334	0.0397993	0.00515199	-0.00766795	0.327779	0.98511	0.789873	NA	NA	NA	NA	NA	No	No	Yes	NA	NA	Yes	No	No	No	Yes	No	No	No	No	Yes	No	Yes
POAG EUR	TSPAN14	Thyroid	sQTL	chr10:80512269:80514019:clu_12008:ENSG00000108219.14	P-val < 5e-6	2	1.0356	0.989335	1.08186	0.138354	0.188614	0	NA	NA	NA	NA	NA	NA	NA	NA	NA	NA	NA	NA	NA	NA	NA	No	No	Yes	NA	NA	Yes	No	No	No	Yes	No	No	No	No	Yes	No	Yes
IOP	RP11-798G7.8	Ovary	eQTL	NA	P-val < 5e-6	3	0.052768	-0.0170263	0.122562	0.138378	0.188614	0	0.048842	0.0296575	0.0995856	0.0374041	0.0286513	0.191725	0.375644	0.434845	0.546418	0.592078	NA	NA	NA	NA	NA	No	No	Yes	NA	NA	Yes	No	Yes	No	No	No	No	No	Yes	No	No	Yes
IOP	HLA-L	Esophagus Muscularis	sQTL	chr6:29889604:29889707:clu_32888:ENSG00000243753.5	P-val < 5e-6	17	0.0148048	-0.00477775	0.0343874	0.138394	0.188614	0	0.0247786	0.0142593	0.0822616	0.000363123	0.00882371	0.967174	-0.017582	0.0133338	0.214096	0.0123868	0.045	0.0324999	0.0124343	0.0240967	1	No	No	No	No	Yes	Yes	No	No	Yes	No	No	No	No	No	No	Yes	Yes
IOP	RERE	Brain Anterior cingulate cortex BA24	eQTL	NA	P-val < 5e-6	1	0.0621587	-0.0200773	0.144395	0.138478	0.188614	0	NA	NA	NA	NA	NA	NA	NA	NA	NA	NA	NA	NA	NA	NA	NA	No	No	Yes	NA	NA	Yes	No	Yes	No	No	No	No	No	Yes	No	No	Yes
IOP	MAPT	Nerve Tibial	eQTL	NA	P-val < 5e-6	2	0.117827	-0.0380819	0.273736	0.138538	0.189728	0	NA	NA	NA	NA	NA	NA	NA	NA	NA	NA	NA	NA	NA	NA	NA	No	No	Yes	NA	NA	Yes	No	Yes	Yes	No	No	No	No	Yes	No	Yes	Yes
POAG EUR	RP11-157J24.2	Brain Substantia nigra	eQTL	NA	P-val < 5e-6	1	1.01891	0.994122	1.0437	0.13854	0.189728	0	NA	NA	NA	NA	NA	NA	NA	NA	NA	NA	NA	NA	NA	NA	NA	No	No	Yes	NA	NA	No	Yes	No	No	No	No	Yes	Yes	No	Yes	Yes	Yes
POAG EUR	AGBL2	Colon Sigmoid	eQTL	NA	P-val < 5e-6	1	1.10348	0.973152	1.23381	0.13864	0.189728	0	NA	NA	NA	NA	NA	NA	NA	NA	NA	NA	NA	NA	NA	NA	NA	No	No	Yes	NA	NA	Yes	No	No	No	Yes	No	No	No	No	Yes	No	Yes
POAG EUR	AGBL2	Nerve Tibial	eQTL	NA	P-val < 5e-6	1	1.11448	0.971024	1.25793	0.13864	0.189728	0	NA	NA	NA	NA	NA	NA	NA	NA	NA	NA	NA	NA	NA	NA	NA	No	No	Yes	NA	NA	Yes	No	No	No	Yes	No	No	No	No	Yes	No	Yes
IOP	RAPSN	Brain Cortex	eQTL	NA	P-val < 5e-6	2	0.166873	-0.0542115	0.387958	0.139035	0.189728	0	NA	NA	NA	NA	NA	NA	NA	NA	NA	NA	NA	NA	NA	NA	NA	No	No	Yes	NA	NA	Yes	No	Yes	No	No	No	No	No	Yes	No	No	Yes
POAG EUR	ARHGAP27	Cells EBV-transformed lymphocytes	eQTL	NA	P-val < 5e-6	4	0.931919	0.838495	1.02534	0.13907	0.189728	0	0.938504	0.0287529	0.0272894	0.908228	0.0282752	0.000663073	1.04245	0.444815	0.934054	0.823151	0.028	-0.0979549	0.0308288	0.0864064	1	No	No	No	No	No	Yes	No	Yes	No	No	No	No	No	Yes	No	No	Yes
IOP	HCG4B	Nerve Tibial	eQTL	NA	P-val < 5e-6	10	-0.0360637	-0.083972	0.0118446	0.1401	0.19105	0	-0.0629612	0.0259559	0.015279	-0.0663738	0.020377	0.00112483	0.0100698	0.0656029	0.882338	0.471399	0.002	-0.0533339	0.0223998	0.0630873	3	No	No	No	No	No	Yes	No	Yes	Yes	No	No	No	No	Yes	No	Yes	Yes
POAG EUR	CHMP1A	Esophagus Muscularis	sQTL	chr16:89647331:89649351:clu_17727:ENSG00000131165.14	P-val < 5e-6	7	1.01903	0.993947	1.04412	0.140724	0.192202	0	1.01731	0.0178766	0.337118	1.01898	0.0158391	0.235245	1.03658	0.0276421	0.250398	0.516992	0.966	NA	NA	NA	NA	No	No	Yes	NA	NA	No	Yes	No	No	No	No	No	Yes	No	Yes	No	Yes
POAG EUR	GNAI2	Minor Salivary Gland	sQTL	chr3:50256320:50256723:clu_35857:ENSG00000114353.16	All variant-gene pair P-val < 5*10e-6	6	0.966491	0.921128	1.01185	0.140852	0.192202	0	0.988439	0.0257464	0.651535	0.988637	0.0223358	0.608903	1.01484	0.0243972	0.588554	0.0827798	0.154	NA	NA	NA	NA	No	No	Yes	NA	NA	Yes	No	No	No	Yes	No	No	No	No	Yes	No	Yes
POAG EUR	CRACR2B	Colon Transverse	eQTL	NA	All variant-gene pair P-val < 5*10e-6	11	0.890915	0.73716	1.04467	0.140903	0.192202	0	0.847653	0.0993345	0.0961288	0.867943	0.094502	0.133955	0.869697	0.202302	0.512348	0.899542	0.194	NA	NA	NA	NA	No	No	Yes	NA	NA	Yes	No	No	No	Yes	No	No	No	No	Yes	No	Yes
IOP	EIF2S2P3	Brain Substantia nigra	eQTL	NA	P-val < 5e-6	2	-0.0748883	-0.174656	0.0248798	0.141231	0.192202	0	NA	NA	NA	NA	NA	NA	NA	NA	NA	NA	NA	NA	NA	NA	NA	No	No	Yes	NA	NA	Yes	No	No	No	Yes	No	No	No	No	Yes	No	Yes
IOP	DBNDD1	Spleen	eQTL	NA	P-val < 5e-6	2	-0.139232	-0.324793	0.0463295	0.141388	0.192202	0	NA	NA	NA	NA	NA	NA	NA	NA	NA	NA	NA	NA	NA	NA	NA	No	No	Yes	NA	NA	Yes	No	No	No	Yes	No	No	No	No	Yes	No	Yes
IOP	GAS8	Brain Caudate basal ganglia	eQTL	NA	P-val < 5e-6	5	-0.0669388	-0.156177	0.0222997	0.141503	0.193479	0	-0.0534567	0.0301268	0.0759984	-0.050178	0.0287128	0.0805364	0.180058	0.123925	0.242183	0.130081	0.01	-0.0336777	0.0154272	0.117018	1	No	No	No	No	No	Yes	No	No	No	Yes	No	No	No	No	Yes	No	Yes
IOP	TXNRD2	Spleen	eQTL	NA	P-val < 5e-6	3	0.217019	-0.0723592	0.506397	0.141589	0.193479	0	NA	NA	NA	NA	NA	NA	NA	NA	NA	NA	NA	NA	NA	NA	NA	No	No	Yes	NA	NA	Yes	No	Yes	Yes	Yes	No	No	No	Yes	Yes	Yes	Yes
POAG EUR	ANAPC1	Skin Not Sun Exposed Suprapubic	sQTL	chr2:111788320:111792362:clu_49571:ENSG00000153107.11	All variant-gene pair P-val < 5*10e-6	5	1.02324	0.99251	1.05397	0.142834	0.194669	0	0.993981	0.0324716	0.85251	1.02463	0.0150499	0.105955	1.07643	0.0386347	0.307551	0.392865	NA	NA	NA	NA	NA	No	No	Yes	NA	NA	No	Yes	No	No	No	No	No	Yes	No	Yes	No	Yes
POAG EUR	KANSL1	Brain Cerebellum	eQTL	NA	P-val < 5e-6	7	0.938439	0.853445	1.02343	0.142868	0.194669	0	0.947208	0.0262418	0.0387523	0.949944	0.0260472	0.0486683	0.879426	0.184666	0.524878	0.734239	0.001	-0.0609853	0.0229877	0.0768001	2	No	No	No	No	No	Yes	No	Yes	No	No	No	No	No	Yes	No	No	Yes
POAG EUR	CTTNBP2	Adipose Subcutaneous	eQTL	NA	P-val < 5e-6	2	0.787305	0.467176	1.10743	0.143157	0.194669	0	NA	NA	NA	NA	NA	NA	NA	NA	NA	NA	NA	NA	NA	NA	NA	No	No	Yes	NA	NA	Yes	No	Yes	Yes	No	No	No	No	Yes	No	Yes	Yes
POAG EUR	CLIC5	Testis	eQTL	NA	P-val < 5e-6	4	0.942847	0.864034	1.02166	0.143316	0.194669	0	0.949271	0.0356999	0.144759	0.938174	0.0247676	0.00997392	0.871532	0.091948	0.273437	0.440517	0.134	NA	NA	NA	NA	No	No	Yes	NA	NA	Yes	No	Yes	Yes	No	No	No	No	Yes	No	Yes	Yes
POAG EUR	TXNRD2	Brain Caudate basal ganglia	eQTL	NA	P-val < 5e-6	3	1.2176	0.953637	1.48157	0.143767	0.195813	0	1.16354	0.0812165	0.0621855	1.0933	0.0590533	0.130904	7.27923	1.28556	0.36587	0.395693	NA	NA	NA	NA	NA	No	No	Yes	NA	NA	Yes	No	No	No	Yes	No	No	No	No	Yes	No	Yes
POAG EUR	TRIOBP	Whole Blood	eQTL	NA	P-val < 5e-6	4	0.844549	0.617934	1.07116	0.143941	0.195813	0	0.76645	0.108561	0.0142811	0.761496	0.0760864	0.000342199	2.39158	2.84826	0.810875	0.776645	NA	NA	NA	NA	NA	No	No	Yes	NA	NA	Yes	No	Yes	No	No	No	No	No	Yes	No	No	Yes
POAG EUR	HLA-H	Skin Not Sun Exposed Suprapubic	eQTL	NA	P-val < 5e-6	12	1.03003	0.9903	1.06975	0.144396	0.195813	0	1.04035	0.0207822	0.0569702	1.03949	0.0185536	0.0368416	1.06073	0.0517172	0.283738	0.550009	0.002	0.0415466	0.0170996	0.0380021	1	No	No	No	No	Yes	Yes	No	No	Yes	No	No	No	No	No	No	Yes	Yes
POAG EUR	MAPK8IP1P2	Brain Cerebellar Hemisphere	eQTL	NA	P-val < 5e-6	6	1.02513	0.991796	1.05847	0.144451	0.195813	0	1.02013	0.0146674	0.174164	1.03984	0.0125707	0.00188538	1.10331	0.0351235	0.0488612	0.0883348	0.012	0.0279686	0.0151472	0.161995	2	No	No	No	No	No	Yes	No	Yes	No	No	No	No	No	Yes	No	No	Yes
IOP	LOXL1	Artery Tibial	eQTL	NA	P-val < 5e-6	3	-0.261322	-0.612291	0.0896464	0.144465	0.195813	0	-0.184051	0.112348	0.101376	-0.161412	0.103041	0.117236	1.52808	2.71268	0.673411	0.627881	NA	NA	NA	NA	NA	No	No	Yes	NA	NA	Yes	No	Yes	No	No	No	No	No	Yes	No	No	Yes
IOP	CYP21A2	Brain Hippocampus	eQTL	NA	P-val < 5e-6	3	0.0965292	-0.0331351	0.226194	0.144529	0.197042	0	0.153404	0.0382559	6.0735e-05	0.0857436	0.0262478	0.00108812	-0.0739788	0.0384502	0.305144	0.124368	NA	NA	NA	NA	NA	No	No	Yes	NA	NA	Yes	No	No	No	Yes	No	No	No	No	Yes	No	Yes
IOP	TXNRD2	Esophagus Muscularis	eQTL	NA	P-val < 5e-6	2	0.285165	-0.098638	0.668968	0.145316	0.197042	0	NA	NA	NA	NA	NA	NA	NA	NA	NA	NA	NA	NA	NA	NA	NA	No	No	Yes	NA	NA	Yes	No	Yes	Yes	No	No	No	No	Yes	No	Yes	Yes
POAG EUR	EIF3L	Whole Blood	sQTL	chr22:37851490:37858679:clu_23458:ENSG00000100129.17	P-val < 5e-6	2	1.10306	0.971032	1.23509	0.145349	0.197042	0	NA	NA	NA	NA	NA	NA	NA	NA	NA	NA	NA	NA	NA	NA	NA	No	No	Yes	NA	NA	Yes	No	No	No	Yes	No	No	No	No	Yes	No	Yes
POAG EUR	FANCA	Nerve Tibial	eQTL	NA	P-val < 5e-6	12	1.03962	0.987286	1.09195	0.145618	0.19827	0	1.04165	0.0323579	0.207317	1.04828	0.0295672	0.11081	0.945874	0.0829033	0.523611	0.26903	0.133	NA	NA	NA	NA	No	No	Yes	NA	NA	Yes	No	No	No	Yes	No	No	No	No	Yes	No	Yes
IOP	SF3A3	Uterus	eQTL	NA	All variant-gene pair P-val < 5*10e-6	12	-0.0502978	-0.118178	0.0175828	0.146415	0.19827	0	-0.0541143	0.0380479	0.154949	-0.0419976	0.0366387	0.251685	-0.0383601	0.0832947	0.657392	0.877134	0.015	-0.0451975	0.0284598	0.156283	2	No	No	No	No	No	Yes	No	Yes	No	No	No	No	No	Yes	No	No	Yes
IOP	RASSF1	Adipose Subcutaneous	eQTL	NA	P-val < 5e-6	3	0.178423	-0.0623904	0.419236	0.146446	0.19827	0	0.073808	0.0922001	0.42341	0.125326	0.0752508	0.0958241	0.625805	0.12473	0.125245	0.162105	NA	NA	NA	NA	NA	No	No	Yes	NA	NA	Yes	No	No	No	Yes	No	No	No	No	Yes	No	Yes
POAG EUR	TNS1	Esophagus Muscularis	sQTL	chr2:217830390:217831455:clu_46966:ENSG00000079308.16	All variant-gene pair P-val < 5*10e-6	1	0.927731	0.82636	1.0291	0.146952	0.199363	0	NA	NA	NA	NA	NA	NA	NA	NA	NA	NA	NA	NA	NA	NA	NA	No	No	Yes	NA	NA	No	Yes	No	No	No	No	No	Yes	No	Yes	No	Yes
POAG EUR	RP1-239B22.5	Skin Sun Exposed Lower leg	eQTL	NA	P-val < 5e-6	4	0.9047	0.769337	1.04006	0.147011	0.199363	0	0.909927	0.0477845	0.0482297	0.919439	0.0482514	0.0817343	0.900201	0.292663	0.780439	0.988498	NA	NA	NA	NA	NA	No	No	Yes	NA	NA	Yes	No	No	No	Yes	No	No	No	No	Yes	No	Yes
IOP	EMID1	Breast Mammary Tissue	eQTL	NA	P-val < 5e-6	2	0.386729	-0.135992	0.909451	0.147036	0.199363	0	NA	NA	NA	NA	NA	NA	NA	NA	NA	NA	NA	NA	NA	NA	NA	No	No	Yes	NA	NA	Yes	Yes	No	No	Yes	No	No	Yes	No	Yes	No	Yes
POAG EUR	HCG4P7	Brain Anterior cingulate cortex BA24	eQTL	NA	P-val < 5e-6	5	0.957736	0.899355	1.01612	0.147119	0.199363	0	0.961961	0.0200284	0.0528301	0.961135	0.0186383	0.0334327	1.07899	0.0659817	0.368344	0.195872	0.054	NA	NA	NA	NA	No	No	Yes	NA	NA	Yes	No	No	Yes	No	No	No	No	No	No	Yes	Yes
POAG EUR	ANAPC1	Thyroid	sQTL	chr2:111794131:111794233:clu_52878:ENSG00000153107.11	P-val < 5e-6	2	1.02993	0.99003	1.06983	0.147437	0.199363	0	NA	NA	NA	NA	NA	NA	NA	NA	NA	NA	NA	NA	NA	NA	NA	No	No	Yes	NA	NA	No	Yes	No	No	No	No	No	Yes	No	Yes	No	Yes
IOP	SPI1	Whole Blood	sQTL	chr11:47375729:47379745:clu_5941:ENSG00000066336.11	P-val < 5e-6	2	0.294122	-0.103884	0.692128	0.1475	0.199363	0	NA	NA	NA	NA	NA	NA	NA	NA	NA	NA	NA	NA	NA	NA	NA	No	No	Yes	NA	NA	Yes	No	No	No	Yes	No	No	No	No	Yes	No	Yes
IOP	COL8A2	Thyroid	eQTL	NA	P-val < 5e-6	3	0.18808	-0.0666522	0.442813	0.147854	0.200631	0	-0.042268	0.103702	0.683574	0.168024	0.0573211	0.00337573	0.270969	0.56431	0.715009	0.902016	NA	NA	NA	NA	NA	No	No	Yes	NA	NA	No	Yes	No	No	No	No	No	Yes	No	Yes	No	Yes
POAG EUR	ARL17A	Skin Not Sun Exposed Suprapubic	sQTL	chr17:46528859:46570759:clu_14701:ENSG00000185829.17	P-val < 5e-6	3	1.09661	0.971615	1.2216	0.148143	0.200631	0	1.1445	0.0413254	0.00109064	1.08983	0.0320706	0.00730992	0.817128	0.0751146	0.226685	0.152596	NA	NA	NA	NA	NA	No	No	Yes	NA	NA	Yes	No	Yes	No	No	No	No	No	Yes	No	No	Yes
IOP	NR1H3	Esophagus Gastroesophageal Junction	sQTL	chr11:47258129:47259791:clu_6628:ENSG00000025434.18	All variant-gene pair P-val < 5*10e-6	6	0.0632877	-0.0226351	0.149211	0.148833	0.20172	0	0.0336023	0.0354038	0.342562	0.0215981	0.0360774	0.5494	0.354676	0.101709	0.0733072	0.0979134	0.109	NA	NA	NA	NA	No	No	Yes	NA	NA	No	Yes	No	No	No	No	No	Yes	No	Yes	No	Yes
POAG EUR	TSPAN14	Brain Cortex	sQTL	chr10:80512269:80514019:clu_9005:ENSG00000108219.14	P-val < 5e-6	1	1.02658	0.990948	1.06222	0.14901	0.20172	0	NA	NA	NA	NA	NA	NA	NA	NA	NA	NA	NA	NA	NA	NA	NA	No	No	Yes	NA	NA	Yes	No	No	No	Yes	No	No	No	No	Yes	No	Yes
POAG EUR	TNS1	Colon Sigmoid	sQTL	chr2:217830390:217831455:clu_45834:ENSG00000079308.16	All variant-gene pair P-val < 5*10e-6	1	0.926222	0.822102	1.03034	0.149091	0.20172	0	NA	NA	NA	NA	NA	NA	NA	NA	NA	NA	NA	NA	NA	NA	NA	No	No	Yes	NA	NA	No	Yes	No	No	No	No	No	Yes	No	Yes	No	Yes
POAG EUR	TNS1	Thyroid	sQTL	chr2:217829882:217830367:clu_54553:ENSG00000079308.16	P-val < 5e-6	1	1.07358	0.977126	1.17004	0.149091	0.20172	0	NA	NA	NA	NA	NA	NA	NA	NA	NA	NA	NA	NA	NA	NA	NA	No	No	Yes	NA	NA	Yes	No	No	No	Yes	No	No	No	No	Yes	No	Yes
IOP	EIF2S2P3	Esophagus Muscularis	eQTL	NA	P-val < 5e-6	2	-0.151113	-0.356449	0.0542227	0.149182	0.20172	0	NA	NA	NA	NA	NA	NA	NA	NA	NA	NA	NA	NA	NA	NA	NA	No	No	Yes	NA	NA	Yes	No	No	No	Yes	No	No	No	No	Yes	No	Yes
IOP	COL11A1	Adipose Visceral Omentum	eQTL	NA	P-val < 5e-6	1	0.0795719	-0.0285945	0.187738	0.149342	0.20172	0	NA	NA	NA	NA	NA	NA	NA	NA	NA	NA	NA	NA	NA	NA	NA	No	No	Yes	NA	NA	No	Yes	No	No	No	Yes	No	No	Yes	No	No	Yes
POAG EUR	ABO	Thyroid	sQTL	chr9:133261374:133262099:clu_64554:ENSG00000175164.13	All variant-gene pair P-val < 5*10e-6	10	1.0146	0.994887	1.03431	0.149543	0.202761	0	1.02375	0.0178832	0.189312	1.00789	0.0136854	0.56579	1.00373	0.0258687	0.889599	0.663093	0.452	NA	NA	NA	NA	No	No	Yes	NA	NA	No	Yes	No	No	No	Yes	No	No	Yes	No	No	Yes
POAG EUR	AC000078.5	Skin Sun Exposed Lower leg	eQTL	NA	P-val < 5e-6	8	0.916494	0.797802	1.03519	0.14988	0.202761	0	0.875329	0.0530643	0.0120964	0.944418	0.042587	0.179333	0.933505	0.180445	0.718626	0.917009	0.001	-0.0804272	0.0522298	0.198432	2	No	No	No	No	No	Yes	No	No	Yes	Yes	No	No	No	No	Yes	Yes	Yes
IOP	NSF	Esophagus Muscularis	eQTL	NA	P-val < 5e-6	3	-0.205584	-0.485443	0.0742749	0.14992	0.202761	0	-0.351109	0.0880264	6.64418e-05	-0.248871	0.0707266	0.00043353	-16.8206	4.57153	0.168941	0.170922	NA	NA	NA	NA	NA	No	No	Yes	NA	NA	Yes	No	Yes	No	No	No	No	No	Yes	No	No	Yes
POAG EUR	HLA-L	Brain Frontal Cortex BA9	sQTL	chr6:29889604:29889707:clu_26573:ENSG00000243753.5	P-val < 5e-6	4	1.03207	0.989094	1.07505	0.149961	0.202761	0	1.01252	0.0107088	0.245171	1.01732	0.0105087	0.102202	0.939513	0.0777627	0.506534	0.337462	0.006	0.0104773	0.0106022	0.427212	1	No	No	No	No	No	Yes	No	Yes	Yes	No	No	No	No	Yes	No	Yes	Yes
POAG EUR	CYB561D2	Heart Atrial Appendage	eQTL	NA	P-val < 5e-6	1	0.781318	0.44529	1.11735	0.150039	0.202761	0	NA	NA	NA	NA	NA	NA	NA	NA	NA	NA	NA	NA	NA	NA	NA	No	No	Yes	NA	NA	Yes	No	No	No	Yes	No	No	No	No	Yes	No	Yes
POAG EUR	CHMP1A	Prostate	sQTL	chr16:89647331:89649351:clu_17715:ENSG00000131165.14	P-val < 5e-6	5	1.01758	0.99385	1.0413	0.150044	0.202761	0	1.02024	0.014965	0.180605	1.01692	0.0140256	0.231662	1.00903	0.0390957	0.839475	0.841627	0.851	NA	NA	NA	NA	No	No	Yes	NA	NA	No	Yes	No	No	No	No	No	Yes	No	Yes	No	Yes
IOP	TMEM136	Artery Tibial	sQTL	chr11:120325368:120329977:clu_9059:ENSG00000181264.8	P-val < 5e-6	3	-0.154789	-0.365725	0.0561465	0.150351	0.202761	0	NA	NA	NA	NA	NA	NA	NA	NA	NA	NA	NA	NA	NA	NA	NA	No	No	Yes	NA	NA	Yes	No	Yes	No	No	No	No	No	Yes	No	No	Yes
IOP	RP11-667F14.1	Cells Cultured fibroblasts	eQTL	NA	P-val < 5e-6	7	0.145483	-0.0529187	0.343885	0.150656	0.203843	0	0.263142	0.0667519	8.07773e-05	0.0527246	0.0214928	0.0141621	-0.0184569	0.166622	0.916107	0.279268	0.001	0.207983	0.0551006	0.0635678	4	No	No	No	No	No	Yes	No	No	No	Yes	No	No	No	No	Yes	No	Yes
IOP	LRRC37A4P	Skin Not Sun Exposed Suprapubic	sQTL	chr17:45510293:45513185:clu_14675:ENSG00000214425.7	P-val < 5e-6	5	-0.0515203	-0.12182	0.0187794	0.150883	0.203843	0	-0.0841688	0.0194062	1.44303e-05	-0.0830418	0.0167975	7.66556e-07	-0.0402712	0.108533	0.735255	0.91783	0.001	-0.0866928	0.0051724	0.000462444	1	No	No	No	No	Yes	Yes	No	Yes	No	No	No	No	No	Yes	No	No	Yes
POAG EUR	CMB9-55F22.1	Liver	eQTL	NA	P-val < 5e-6	4	0.966446	0.919847	1.01304	0.151133	0.203843	0	0.968246	0.0239669	0.178171	0.962965	0.0204718	0.0652678	1.02219	0.266627	0.941895	0.852054	0.296	NA	NA	NA	NA	No	No	Yes	NA	NA	Yes	No	No	No	Yes	No	No	No	No	Yes	No	Yes
POAG EUR	TNS1	Skin Not Sun Exposed Suprapubic	sQTL	chr2:217821938:217829844:clu_51143:ENSG00000079308.16	P-val < 5e-6	1	1.0615	0.979988	1.14302	0.151254	0.203843	0	NA	NA	NA	NA	NA	NA	NA	NA	NA	NA	NA	NA	NA	NA	NA	No	No	Yes	NA	NA	Yes	No	No	No	Yes	No	No	No	No	Yes	No	Yes
POAG EUR	TNS1	Small Intestine Terminal Ileum	sQTL	chr2:217821938:217830367:clu_45287:ENSG00000079308.16	P-val < 5e-6	1	0.973904	0.937791	1.01002	0.151254	0.203843	0	NA	NA	NA	NA	NA	NA	NA	NA	NA	NA	NA	NA	NA	NA	NA	No	No	Yes	NA	NA	Yes	No	No	No	Yes	No	No	No	No	Yes	No	Yes
POAG EUR	RORA	Nerve Tibial	eQTL	NA	P-val < 5e-6	1	0.846625	0.619214	1.07404	0.151287	0.203843	0	NA	NA	NA	NA	NA	NA	NA	NA	NA	NA	NA	NA	NA	NA	NA	No	No	Yes	NA	NA	Yes	No	Yes	No	No	No	No	No	Yes	No	No	Yes
IOP	COL16A1	Prostate	sQTL	chr1:31698172:31698483:clu_48584:ENSG00000084636.17	All variant-gene pair P-val < 5*10e-6	2	0.0807669	-0.0298534	0.191387	0.152416	0.205103	0	NA	NA	NA	NA	NA	NA	NA	NA	NA	NA	NA	NA	NA	NA	NA	No	No	Yes	NA	NA	No	Yes	No	No	No	No	No	Yes	No	Yes	No	Yes
POAG EUR	ZNF276	Breast Mammary Tissue	sQTL	chr16:89729318:89733302:clu_19431:ENSG00000158805.11	P-val < 5e-6	2	0.942335	0.860985	1.02368	0.15242	0.205103	0	NA	NA	NA	NA	NA	NA	NA	NA	NA	NA	NA	NA	NA	NA	NA	No	No	Yes	NA	NA	Yes	Yes	No	No	Yes	No	No	Yes	No	Yes	No	Yes
IOP	ZNF276	Brain Caudate basal ganglia	sQTL	chr16:89729318:89733302:clu_14914:ENSG00000158805.11	P-val < 5e-6	1	0.0358796	-0.01329	0.0850492	0.15265	0.206362	0	NA	NA	NA	NA	NA	NA	NA	NA	NA	NA	NA	NA	NA	NA	NA	No	No	Yes	NA	NA	Yes	No	No	No	Yes	No	No	No	No	Yes	No	Yes
POAG EUR	FOLH1	Lung	eQTL	NA	P-val < 5e-6	2	1.0913	0.971342	1.21125	0.153425	0.206362	0	NA	NA	NA	NA	NA	NA	NA	NA	NA	NA	NA	NA	NA	NA	NA	No	No	Yes	NA	NA	Yes	No	No	No	Yes	No	No	No	No	Yes	No	Yes
POAG EUR	ZNF638	Colon Transverse	eQTL	NA	P-val < 5e-6	1	1.22367	0.946318	1.50101	0.153733	0.207438	0	NA	NA	NA	NA	NA	NA	NA	NA	NA	NA	NA	NA	NA	NA	NA	No	No	Yes	NA	NA	Yes	No	Yes	No	No	No	No	No	Yes	No	No	Yes
POAG EUR	NUCB2	Thyroid	sQTL	chr11:17312120:17315386:clu_7649:ENSG00000070081.15	All variant-gene pair P-val < 5*10e-6	6	0.940934	0.857279	1.02459	0.153736	0.207438	0	0.927479	0.0602941	0.211798	0.941458	0.0542042	0.265735	0.854991	0.092527	0.232501	0.363621	0.654	NA	NA	NA	NA	No	No	Yes	NA	NA	Yes	Yes	No	No	Yes	No	No	Yes	No	Yes	No	Yes
POAG EUR	LINC01023	Cells EBV-transformed lymphocytes	eQTL	NA	P-val < 5e-6	1	1.04238	0.985346	1.09941	0.153765	0.207438	0	NA	NA	NA	NA	NA	NA	NA	NA	NA	NA	NA	NA	NA	NA	NA	No	No	Yes	NA	NA	No	Yes	No	No	No	No	No	Yes	No	Yes	No	Yes
POAG EUR	FOLH1	Colon Transverse	eQTL	NA	P-val < 5e-6	2	1.09671	0.969845	1.22357	0.153808	0.207438	0	NA	NA	NA	NA	NA	NA	NA	NA	NA	NA	NA	NA	NA	NA	NA	No	No	Yes	NA	NA	Yes	No	No	No	Yes	No	No	No	No	Yes	No	Yes
IOP	RP11-205K6.1	Testis	eQTL	NA	All variant-gene pair P-val < 5*10e-6	6	-0.128037	-0.304165	0.0480903	0.154204	0.207438	0	-0.16425	0.084542	0.0520383	-0.0611255	0.146147	0.675766	0.174419	0.271666	0.636646	0.450578	NA	NA	NA	NA	NA	No	No	Yes	NA	NA	No	Yes	No	No	No	Yes	No	Yes	Yes	Yes	No	Yes
POAG EUR	WNT3	Heart Atrial Appendage	eQTL	NA	P-val < 5e-6	2	1.10314	0.968092	1.23818	0.154265	0.207438	0	NA	NA	NA	NA	NA	NA	NA	NA	NA	NA	NA	NA	NA	NA	NA	No	No	Yes	NA	NA	Yes	No	No	No	Yes	No	No	No	No	Yes	No	Yes
IOP	FLVCR2	Brain Cortex	eQTL	NA	P-val < 5e-6	1	-0.0526291	-0.125128	0.01987	0.154789	0.208602	0	NA	NA	NA	NA	NA	NA	NA	NA	NA	NA	NA	NA	NA	NA	NA	No	No	Yes	NA	NA	Yes	No	Yes	No	No	No	No	No	Yes	No	No	Yes
POAG EUR	EIF2S2P3	Esophagus Muscularis	eQTL	NA	P-val < 5e-6	2	0.942541	0.861018	1.02406	0.154814	0.208602	0	NA	NA	NA	NA	NA	NA	NA	NA	NA	NA	NA	NA	NA	NA	NA	No	No	Yes	NA	NA	Yes	No	No	No	Yes	No	No	No	No	Yes	No	Yes
POAG EUR	VCAM1	Thyroid	eQTL	NA	P-val < 5e-6	1	0.908162	0.775416	1.04091	0.154922	0.208602	0	NA	NA	NA	NA	NA	NA	NA	NA	NA	NA	NA	NA	NA	NA	NA	No	No	Yes	NA	NA	Yes	No	Yes	No	No	No	No	No	Yes	No	No	Yes
POAG EUR	ZNF276	Nerve Tibial	eQTL	NA	P-val < 5e-6	5	0.95914	0.901598	1.01668	0.155307	0.208602	0	0.955708	0.0464154	0.329053	0.951637	0.0373678	0.184642	0.870112	0.0731611	0.153368	0.242	0.562	NA	NA	NA	NA	No	No	Yes	NA	NA	Yes	Yes	No	No	Yes	No	No	Yes	No	Yes	No	Yes
IOP	HLA-L	Minor Salivary Gland	sQTL	chr6:29889604:29889707:clu_28826:ENSG00000243753.5	P-val < 5e-6	4	0.0166302	-0.00634689	0.0396074	0.156017	0.209901	0	NA	NA	NA	NA	NA	NA	NA	NA	NA	NA	NA	NA	NA	NA	NA	No	No	Yes	NA	NA	Yes	No	No	Yes	No	No	No	No	No	No	Yes	Yes
IOP	XXbac-BPG170G13.32	Cells EBV-transformed lymphocytes	eQTL	NA	P-val < 5e-6	1	0.0376791	-0.014451	0.0898093	0.15658	0.211062	0	NA	NA	NA	NA	NA	NA	NA	NA	NA	NA	NA	NA	NA	NA	NA	No	No	Yes	NA	NA	Yes	No	Yes	No	No	No	No	No	Yes	No	No	Yes
POAG EUR	TMEM136	Pituitary	sQTL	chr11:120327640:120329977:clu_9201:ENSG00000181264.8	All variant-gene pair P-val < 5*10e-6	2	1.13285	0.960097	1.3056	0.157004	0.211062	0	NA	NA	NA	NA	NA	NA	NA	NA	NA	NA	NA	NA	NA	NA	NA	No	No	Yes	NA	NA	No	Yes	No	No	No	No	Yes	No	No	No	Yes	Yes
IOP	KANSL1	Small Intestine Terminal Ileum	eQTL	NA	P-val < 5e-6	3	0.112884	-0.0435665	0.269334	0.157303	0.211062	0	0.173215	0.0536662	0.00124818	0.113663	0.045028	0.0115939	0.56238	1.09244	0.697343	0.750469	NA	NA	NA	NA	NA	No	No	Yes	NA	NA	Yes	No	Yes	No	No	No	No	No	Yes	No	No	Yes
POAG EUR	RAPSN	Colon Sigmoid	eQTL	NA	P-val < 5e-6	1	1.10864	0.965702	1.25158	0.157303	0.211062	0	NA	NA	NA	NA	NA	NA	NA	NA	NA	NA	NA	NA	NA	NA	NA	No	No	Yes	NA	NA	Yes	No	No	No	Yes	No	No	No	No	Yes	No	Yes
POAG EUR	LRRC37A4P	Colon Sigmoid	sQTL	chr17:45551537:45584572:clu_13222:ENSG00000214425.7	P-val < 5e-6	1	0.954013	0.888713	1.01931	0.157643	0.212174	0	NA	NA	NA	NA	NA	NA	NA	NA	NA	NA	NA	NA	NA	NA	NA	No	No	Yes	NA	NA	Yes	No	Yes	No	No	No	No	No	Yes	No	No	Yes
POAG EUR	CELF1	Adipose Subcutaneous	sQTL	chr11:47489024:47536620:clu_7726:ENSG00000149187.17	P-val < 5e-6	1	1.04562	0.983672	1.10757	0.15811	0.212174	0	NA	NA	NA	NA	NA	NA	NA	NA	NA	NA	NA	NA	NA	NA	NA	No	No	Yes	NA	NA	Yes	No	No	No	Yes	No	No	No	No	Yes	No	Yes
POAG EUR	SLC39A13	Skin Sun Exposed Lower leg	eQTL	NA	P-val < 5e-6	2	1.12162	0.962225	1.28101	0.158152	0.212174	0	NA	NA	NA	NA	NA	NA	NA	NA	NA	NA	NA	NA	NA	NA	NA	No	No	Yes	NA	NA	Yes	No	No	No	Yes	No	No	No	No	Yes	No	Yes
IOP	AC000078.5	Stomach	eQTL	NA	P-val < 5e-6	5	-0.0784473	-0.187425	0.03053	0.158272	0.212174	0	-0.0227201	0.0333963	0.496302	-0.057675	0.0376087	0.125139	-0.328835	0.101715	0.0838232	0.12167	0.033	-0.0255876	0.0218953	0.450594	2	No	No	No	No	No	Yes	No	No	Yes	Yes	No	No	No	No	Yes	Yes	Yes
IOP	NPEPPS	Skin Not Sun Exposed Suprapubic	eQTL	NA	FDR < 0.05	3	-0.169454	-0.404914	0.066006	0.158375	0.212174	0	NA	NA	NA	NA	NA	NA	NA	NA	NA	NA	NA	NA	NA	NA	NA	No	No	Yes	NA	NA	Yes	No	Yes	No	No	No	No	No	Yes	No	No	Yes
IOP	RASSF1-AS1	Adipose Subcutaneous	eQTL	NA	P-val < 5e-6	2	0.196458	-0.0766914	0.469607	0.15863	0.213238	0	NA	NA	NA	NA	NA	NA	NA	NA	NA	NA	NA	NA	NA	NA	NA	No	No	Yes	NA	NA	Yes	No	No	No	Yes	No	No	No	No	Yes	No	Yes
POAG EUR	RP11-302L19.3	Brain Frontal Cortex BA9	eQTL	NA	P-val < 5e-6	2	1.03057	0.98869	1.07245	0.158756	0.213238	0	NA	NA	NA	NA	NA	NA	NA	NA	NA	NA	NA	NA	NA	NA	NA	No	No	Yes	NA	NA	No	Yes	No	No	No	No	No	Yes	No	Yes	No	Yes
IOP	HLA-G	Esophagus Muscularis	sQTL	chr6:29889604:29889707:clu_32888:ENSG00000204632.11	P-val < 5e-6	15	0.016394	-0.00640802	0.0391959	0.158781	0.213238	0	0.0355427	0.0148779	0.016896	0.000521409	0.00915057	0.95456	-0.0197313	0.01674	0.272388	0.0329142	0.027	0.0305623	0.0118961	0.037056	2	No	No	No	No	Yes	Yes	No	No	Yes	No	No	No	No	No	No	Yes	Yes
POAG EUR	AC000078.5	Brain Putamen basal ganglia	eQTL	NA	P-val < 5e-6	2	0.945925	0.86854	1.02331	0.159117	0.213238	0	NA	NA	NA	NA	NA	NA	NA	NA	NA	NA	NA	NA	NA	NA	NA	No	No	Yes	NA	NA	Yes	No	Yes	Yes	Yes	No	No	No	Yes	Yes	Yes	Yes
IOP	ARL17A	Pituitary	sQTL	chr17:46528859:46570759:clu_13973:ENSG00000185829.17	P-val < 5e-6	3	0.0475256	-0.0186345	0.113686	0.159145	0.213238	0	0.109477	0.027207	5.72531e-05	0.0417272	0.0136989	0.00231883	-0.118289	0.0441572	0.22745	0.159569	NA	NA	NA	NA	NA	No	No	Yes	NA	NA	Yes	No	Yes	No	No	No	No	No	Yes	No	No	Yes
POAG EUR	NPEPPS	Esophagus Gastroesophageal Junction	eQTL	NA	P-val < 5e-6	1	0.792724	0.469169	1.11628	0.159404	0.213238	0	NA	NA	NA	NA	NA	NA	NA	NA	NA	NA	NA	NA	NA	NA	NA	No	No	Yes	NA	NA	Yes	No	Yes	No	No	No	No	No	Yes	No	No	Yes
IOP	AFAP1	Cells Cultured fibroblasts	eQTL	NA	P-val < 5e-6	3	0.290771	-0.114932	0.696473	0.160096	0.214392	0	0.31616	0.106317	0.00294194	0.322691	0.0924491	0.000482169	-0.787157	1.14886	0.617584	0.514782	NA	NA	NA	NA	NA	No	No	Yes	NA	NA	No	Yes	No	No	No	Yes	No	No	Yes	No	No	Yes
POAG EUR	CTTNBP2	Testis	eQTL	NA	P-val < 5e-6	2	0.87183	0.680434	1.06323	0.160143	0.214392	0	NA	NA	NA	NA	NA	NA	NA	NA	NA	NA	NA	NA	NA	NA	NA	No	No	Yes	NA	NA	Yes	No	Yes	Yes	No	No	No	No	Yes	No	Yes	Yes
IOP	PNPLA2	Nerve Tibial	eQTL	NA	All variant-gene pair P-val < 5*10e-6	10	0.160317	-0.0633992	0.384033	0.160154	0.214392	0	0.138547	0.161536	0.391068	0.10106	0.143259	0.480538	0.185055	0.347331	0.616997	0.942812	0.966	NA	NA	NA	NA	No	No	Yes	NA	NA	Yes	No	No	No	Yes	No	No	No	No	Yes	No	Yes
IOP	NUDT7	Esophagus Gastroesophageal Junction	eQTL	NA	P-val < 5e-6	5	-0.130104	-0.311778	0.05157	0.160428	0.214392	0	-0.0743168	0.0455033	0.102423	-0.0650088	0.03732	0.0815208	-0.507262	2.26936	0.86	0.894987	NA	NA	NA	NA	NA	No	No	Yes	NA	NA	Yes	No	Yes	No	Yes	No	No	No	Yes	Yes	No	Yes
IOP	PRSS23	Esophagus Mucosa	eQTL	NA	P-val < 5e-6	4	-0.272101	-0.652189	0.107986	0.160573	0.215591	0	-0.17067	0.0770204	0.0266977	-0.120666	0.0663081	0.0687932	3.99092	3.47375	0.455964	0.434891	NA	NA	NA	NA	NA	No	No	Yes	NA	NA	Yes	No	No	Yes	Yes	No	No	No	No	Yes	Yes	Yes
POAG EUR	HLA-DRB1	Colon Transverse	eQTL	NA	P-val < 5e-6	8	0.953672	0.887331	1.02001	0.161076	0.215591	0	0.915319	0.0431588	0.0403471	0.915392	0.0452398	0.0506891	0.896134	0.132004	0.452816	0.650206	0.491	NA	NA	NA	NA	No	No	Yes	NA	NA	Yes	No	No	No	Yes	No	No	No	No	Yes	No	Yes
IOP	CRHR1	Muscle Skeletal	eQTL	NA	P-val < 5e-6	3	0.161307	-0.0642929	0.386907	0.161087	0.215591	0	NA	NA	NA	NA	NA	NA	NA	NA	NA	NA	NA	NA	NA	NA	NA	No	No	Yes	NA	NA	Yes	No	Yes	No	No	No	No	No	Yes	No	No	Yes
POAG EUR	RAPSN	Brain Cortex	eQTL	NA	P-val < 5e-6	2	1.03798	0.985762	1.0902	0.161761	0.216835	0	NA	NA	NA	NA	NA	NA	NA	NA	NA	NA	NA	NA	NA	NA	NA	No	No	Yes	NA	NA	Yes	No	Yes	No	No	No	No	No	Yes	No	No	Yes
POAG EUR	ABO	Thyroid	sQTL	chr9:133233609:133275162:clu_64554:ENSG00000175164.13	All variant-gene pair P-val < 5*10e-6	6	0.968039	0.922476	1.0136	0.162302	0.216835	0	0.980261	0.0223444	0.372276	0.980258	0.0212329	0.347682	0.889729	0.0753264	0.21867	0.325779	0.164	NA	NA	NA	NA	No	No	Yes	NA	NA	No	Yes	No	No	No	Yes	No	No	Yes	No	No	Yes
IOP	REXO4	Nerve Tibial	sQTL	chr9:133411073:133412778:clu_62380:ENSG00000148300.11	P-val < 5e-6	3	0.103882	-0.0420593	0.249823	0.162973	0.217984	0	0.133368	0.0649338	0.0399853	0.0757578	0.0452814	0.0943184	0.0702288	0.27683	0.841833	0.916913	NA	NA	NA	NA	NA	No	No	Yes	NA	NA	Yes	No	No	No	Yes	No	No	No	No	Yes	No	Yes
IOP	AP006621.6	Heart Atrial Appendage	eQTL	NA	P-val < 5e-6	4	-0.0611714	-0.147132	0.0247894	0.163084	0.217984	0	-0.00677143	0.0462944	0.883709	-0.0680362	0.0214129	0.00148627	-0.228911	0.261619	0.542386	0.631207	NA	NA	NA	NA	NA	No	No	Yes	NA	NA	Yes	No	No	No	Yes	No	No	No	No	Yes	No	Yes
POAG EUR	TXNRD2	Brain Hippocampus	eQTL	NA	P-val < 5e-6	2	1.2221	0.940062	1.50413	0.163364	0.217984	0	NA	NA	NA	NA	NA	NA	NA	NA	NA	NA	NA	NA	NA	NA	NA	No	No	Yes	NA	NA	Yes	No	Yes	Yes	Yes	No	No	No	Yes	Yes	Yes	Yes
IOP	EMID1	Lung	eQTL	NA	P-val < 5e-6	2	0.31671	-0.128682	0.762102	0.163402	0.217984	0	NA	NA	NA	NA	NA	NA	NA	NA	NA	NA	NA	NA	NA	NA	NA	No	No	Yes	NA	NA	Yes	Yes	No	No	Yes	No	No	Yes	No	Yes	No	Yes
POAG EUR	TES	Artery Tibial	sQTL	chr7:116210734:116249020:clu_31581:ENSG00000135269.17	P-val < 5e-6	8	0.958101	0.89787	1.01833	0.163665	0.21913	0	1.01101	0.0274034	0.689364	0.973652	0.027032	0.323272	0.796147	0.105749	0.0745101	0.120335	0.008	-0.0115401	0.0314809	0.728937	2	No	No	No	No	No	Yes	No	No	No	Yes	No	No	No	No	Yes	No	Yes
POAG EUR	ABO	Skin Not Sun Exposed Suprapubic	sQTL	chr9:133261374:133262099:clu_60632:ENSG00000175164.13	All variant-gene pair P-val < 5*10e-6	22	1.02117	0.991685	1.05065	0.163754	0.21913	0	1.01488	0.0209315	0.480406	1.00369	0.0187167	0.84417	1.04099	0.0382946	0.310735	0.591573	0.141	NA	NA	NA	NA	No	No	Yes	NA	NA	No	Yes	No	No	No	Yes	No	No	Yes	No	No	Yes
IOP	U73166.2	Prostate	sQTL	chr3:50261316:50262967:clu_40972:ENSG00000230454.1	P-val < 5e-6	2	0.0367226	-0.0150207	0.088466	0.164218	0.21913	0	NA	NA	NA	NA	NA	NA	NA	NA	NA	NA	NA	NA	NA	NA	NA	No	No	Yes	NA	NA	Yes	No	No	No	Yes	No	No	No	No	Yes	No	Yes
IOP	LRRC37A	Testis	sQTL	chr17:46331981:46332552:clu_25905:ENSG00000176681.14	P-val < 5e-6	3	0.0573051	-0.0235091	0.138119	0.16458	0.220323	0	0.130188	0.0320299	4.81234e-05	0.0503737	0.0160604	0.00170973	-0.141467	0.0511139	0.220728	0.154109	NA	NA	NA	NA	NA	No	No	Yes	NA	NA	Yes	No	Yes	No	No	No	No	No	Yes	No	No	Yes
POAG EUR	LTBP2	Artery Aorta	eQTL	NA	All variant-gene pair P-val < 5*10e-6	8	0.888211	0.72079	1.05563	0.165192	0.220323	0	0.776907	0.0853761	0.00310911	0.837193	0.083063	0.0324077	0.814924	0.230621	0.424984	0.703803	0.054	NA	NA	NA	NA	No	No	Yes	NA	NA	Yes	No	Yes	No	Yes	No	No	No	Yes	Yes	No	Yes
POAG EUR	MICE	Esophagus Mucosa	eQTL	NA	P-val < 5e-6	4	1.12219	0.959265	1.28512	0.165485	0.220323	0	1.03884	0.049003	0.436771	1.03933	0.0338657	0.25467	0.621164	0.136164	0.177317	0.14148	NA	NA	NA	NA	NA	No	No	Yes	NA	NA	Yes	No	No	Yes	No	No	No	No	No	No	Yes	Yes
IOP	RP11-667F14.1	Brain Cortex	eQTL	NA	P-val < 5e-6	2	0.0604383	-0.0251119	0.145988	0.166152	0.221465	0	NA	NA	NA	NA	NA	NA	NA	NA	NA	NA	NA	NA	NA	NA	NA	No	No	Yes	NA	NA	Yes	No	No	No	Yes	No	No	No	No	Yes	No	Yes
POAG EUR	RP11-157J24.2	Pituitary	eQTL	NA	P-val < 5e-6	4	1.05916	0.977801	1.14052	0.166159	0.221465	0	1.07035	0.0279826	0.0151177	1.03546	0.0135176	0.00994272	0.914888	0.0512742	0.224901	0.088769	0.057	NA	NA	NA	NA	No	No	Yes	NA	NA	No	Yes	No	No	No	No	No	Yes	No	Yes	No	Yes
IOP	SLC39A13	Skin Not Sun Exposed Suprapubic	eQTL	NA	P-val < 5e-6	2	0.477506	-0.198441	1.15345	0.166177	0.221465	0	NA	NA	NA	NA	NA	NA	NA	NA	NA	NA	NA	NA	NA	NA	NA	No	No	Yes	NA	NA	Yes	No	No	No	Yes	No	No	No	No	Yes	No	Yes
IOP	MARK2P9	Thyroid	eQTL	NA	P-val < 5e-6	4	0.0315375	-0.0131154	0.0761905	0.166263	0.221465	0	0.00453587	0.0410642	0.912046	0.0347366	0.0244697	0.155731	0.135748	0.0808875	0.342102	0.407529	NA	NA	NA	NA	NA	No	No	Yes	NA	NA	Yes	No	No	No	Yes	No	No	No	No	Yes	No	Yes
POAG EUR	RPLP2	Testis	eQTL	NA	P-val < 5e-6	2	0.74146	0.316754	1.16617	0.167437	0.222751	0	NA	NA	NA	NA	NA	NA	NA	NA	NA	NA	NA	NA	NA	NA	NA	No	No	Yes	NA	NA	Yes	No	No	No	Yes	No	No	No	No	Yes	No	Yes
POAG EUR	AP006621.5	Stomach	eQTL	NA	P-val < 5e-6	5	0.968685	0.923421	1.01395	0.168312	0.223988	0	0.984153	0.03084	0.604491	0.964908	0.0224064	0.110866	0.930497	0.0761333	0.413855	0.614375	0.338	NA	NA	NA	NA	No	No	Yes	NA	NA	Yes	No	No	No	Yes	No	No	No	No	Yes	No	Yes
IOP	AC000078.5	Adipose Visceral Omentum	eQTL	NA	P-val < 5e-6	3	-0.123633	-0.299557	0.0522916	0.168385	0.223988	0	-0.115095	0.0628939	0.0672523	-0.147141	0.0423351	0.000509638	-0.424394	0.260669	0.350654	0.438795	NA	NA	NA	NA	NA	No	No	Yes	NA	NA	Yes	No	No	Yes	Yes	No	No	No	No	Yes	Yes	Yes
POAG EUR	PRMT7	Nerve Tibial	eQTL	NA	P-val < 5e-6	9	1.03225	0.987046	1.07746	0.168726	0.225077	0	1.04588	0.0303511	0.139368	1.043	0.0300531	0.161227	0.980992	0.0873866	0.833456	0.567764	0.8	NA	NA	NA	NA	No	No	Yes	NA	NA	Yes	No	No	No	Yes	No	No	No	No	Yes	No	Yes
IOP	LPP	Artery Aorta	sQTL	chr3:188225527:188341663:clu_41547:ENSG00000145012.13	All variant-gene pair P-val < 5*10e-6	2	0.148261	-0.0629545	0.359477	0.168881	0.225077	0	NA	NA	NA	NA	NA	NA	NA	NA	NA	NA	NA	NA	NA	NA	NA	No	No	Yes	NA	NA	No	Yes	No	No	No	Yes	No	Yes	Yes	Yes	No	Yes
IOP	EMID1	Spleen	sQTL	chr22:29215630:29216323:clu_25128:ENSG00000186998.15	All variant-gene pair P-val < 5*10e-6	4	-0.0532106	-0.129023	0.0226015	0.168922	0.225077	0	NA	NA	NA	NA	NA	NA	NA	NA	NA	NA	NA	NA	NA	NA	NA	No	No	Yes	NA	NA	No	Yes	No	No	No	No	No	Yes	No	Yes	No	Yes
POAG EUR	RP11-157J24.2	Cells Cultured fibroblasts	eQTL	NA	P-val < 5e-6	10	1.06025	0.976887	1.14362	0.168961	0.225077	0	1.02745	0.0240201	0.259577	1.02514	0.0152053	0.102432	0.994841	0.0903928	0.956587	0.457098	0.001	0.0214204	0.0189538	0.321593	2	No	No	No	No	No	No	Yes	No	No	No	No	No	Yes	No	Yes	No	Yes
POAG EUR	TSPAN14	Brain Hippocampus	sQTL	chr10:80509471:80512144:clu_7929:ENSG00000108219.14	P-val < 5e-6	1	1.02818	0.988565	1.0678	0.169131	0.225077	0	NA	NA	NA	NA	NA	NA	NA	NA	NA	NA	NA	NA	NA	NA	NA	No	No	Yes	NA	NA	Yes	No	No	No	Yes	No	No	No	No	Yes	No	Yes
POAG EUR	PRSS23	Esophagus Mucosa	eQTL	NA	P-val < 5e-6	4	0.84606	0.607401	1.08472	0.169801	0.226262	0	0.942908	0.0713418	0.409933	0.946456	0.0628992	0.381622	7.36324	2.72832	0.597827	0.572778	NA	NA	NA	NA	NA	No	No	Yes	NA	NA	Yes	No	No	Yes	Yes	No	No	No	No	Yes	Yes	Yes
IOP	FHL3	Whole Blood	eQTL	NA	P-val < 5e-6	6	-0.0444223	-0.107864	0.0190199	0.169941	0.226262	0	-0.0494372	0.0279833	0.0772833	-0.0508542	0.0238307	0.0328444	-0.094865	0.153323	0.5799	0.757063	0.157	NA	NA	NA	NA	No	No	Yes	NA	NA	Yes	No	Yes	No	No	No	No	No	Yes	No	No	Yes
POAG EUR	SNIP1	Cells Cultured fibroblasts	eQTL	NA	P-val < 5e-6	2	0.87401	0.681552	1.06647	0.170247	0.226262	0	NA	NA	NA	NA	NA	NA	NA	NA	NA	NA	NA	NA	NA	NA	NA	No	No	Yes	NA	NA	Yes	No	No	Yes	Yes	No	No	No	No	Yes	Yes	Yes
IOP	TBKBP1	Thyroid	eQTL	NA	P-val < 5e-6	8	-0.031589	-0.0767923	0.0136143	0.170784	0.227346	0	-0.0359258	0.03559	0.312767	-0.0341618	0.0268579	0.203394	-0.129467	0.0700344	0.123768	0.198913	0.627	NA	NA	NA	NA	No	No	Yes	NA	NA	No	Yes	No	No	No	Yes	No	No	Yes	No	No	Yes
IOP	EMID1	Whole Blood	eQTL	NA	FDR < 0.05	2	0.154078	-0.0664248	0.374581	0.170823	0.227346	0	NA	NA	NA	NA	NA	NA	NA	NA	NA	NA	NA	NA	NA	NA	NA	No	No	Yes	NA	NA	Yes	No	No	Yes	No	No	No	No	No	No	Yes	Yes
IOP	SEMA3E	Adipose Visceral Omentum	eQTL	NA	P-val < 5e-6	2	-0.0644227	-0.156641	0.0277959	0.170927	0.227346	0	NA	NA	NA	NA	NA	NA	NA	NA	NA	NA	NA	NA	NA	NA	NA	No	No	Yes	NA	NA	Yes	Yes	No	Yes	No	No	Yes	No	No	No	Yes	Yes
POAG EUR	EIF3L	Adipose Subcutaneous	sQTL	chr22:37851490:37858679:clu_29155:ENSG00000100129.17	P-val < 5e-6	4	1.05812	0.977248	1.13899	0.170954	0.227346	0	1.07357	0.0213639	0.00089112	1.05996	0.0216599	0.00718047	1.0229	0.114709	0.861771	0.774907	0.051	NA	NA	NA	NA	No	No	Yes	NA	NA	Yes	No	No	No	Yes	No	No	No	No	Yes	No	Yes
POAG EUR	SPATA2L	Whole Blood	eQTL	NA	P-val < 5e-6	9	1.07968	0.969872	1.1895	0.171178	0.227346	0	1.00095	0.0797477	0.99053	1.08717	0.0705093	0.23589	0.786451	0.209192	0.30278	0.178166	0.403	NA	NA	NA	NA	No	No	Yes	NA	NA	No	Yes	No	No	No	No	No	Yes	No	Yes	No	Yes
IOP	RP11-259G18.1	Heart Left Ventricle	eQTL	NA	P-val < 5e-6	3	0.0774655	-0.0336459	0.188577	0.171786	0.228478	0	NA	NA	NA	NA	NA	NA	NA	NA	NA	NA	NA	NA	NA	NA	NA	No	No	Yes	NA	NA	Yes	No	Yes	No	No	No	No	No	Yes	No	No	Yes
IOP	SPIRE2	Artery Coronary	eQTL	NA	P-val < 5e-6	2	0.0616489	-0.0267811	0.150079	0.17181	0.228478	0	NA	NA	NA	NA	NA	NA	NA	NA	NA	NA	NA	NA	NA	NA	NA	No	No	Yes	NA	NA	Yes	No	No	No	Yes	No	No	No	No	Yes	No	Yes
IOP	HLA-T	Skin Sun Exposed Lower leg	eQTL	NA	P-val < 5e-6	9	0.0496713	-0.0216469	0.12099	0.172225	0.228478	0	0.0248462	0.0289347	0.390507	0.0351781	0.027465	0.200252	-0.0166434	0.0697485	0.819341	0.310316	0.003	0.0415644	0.0314131	0.24306	2	No	No	No	No	No	Yes	No	Yes	Yes	No	No	No	No	Yes	No	Yes	Yes
IOP	HCG4P7	Brain Frontal Cortex BA9	eQTL	NA	P-val < 5e-6	4	-0.0590624	-0.143895	0.0257705	0.172381	0.228478	0	-0.053489	0.0213044	0.0120493	-0.052571	0.0219484	0.016611	0.131821	0.111421	0.358351	0.214877	0.005	-0.0500478	0.0121254	0.151323	2	No	No	No	No	No	Yes	No	No	Yes	No	No	No	No	No	No	Yes	Yes
POAG EUR	VCAM1	Esophagus Mucosa	eQTL	NA	P-val < 5e-6	1	0.894331	0.733877	1.05479	0.172505	0.229509	0	NA	NA	NA	NA	NA	NA	NA	NA	NA	NA	NA	NA	NA	NA	NA	No	No	Yes	NA	NA	Yes	No	Yes	No	No	No	No	No	Yes	No	No	Yes
POAG EUR	VCAM1	Skin Sun Exposed Lower leg	eQTL	NA	P-val < 5e-6	1	0.92639	0.816538	1.03624	0.172505	0.229509	0	NA	NA	NA	NA	NA	NA	NA	NA	NA	NA	NA	NA	NA	NA	NA	No	No	Yes	NA	NA	Yes	No	Yes	No	No	No	No	No	Yes	No	No	Yes
POAG EUR	HCG4P7	Ovary	eQTL	NA	P-val < 5e-6	5	0.958846	0.898416	1.01928	0.172871	0.229509	0	0.986794	0.0151642	0.380669	0.987999	0.0154388	0.434188	1.16344	0.0645197	0.143542	0.0906722	0.005	-0.00996379	0.00487975	0.177924	1	No	No	No	No	No	Yes	No	Yes	Yes	No	No	No	No	Yes	No	Yes	Yes
IOP	TXNDC8	Testis	sQTL	chr9:110326240:110329232:clu_107076:ENSG00000204193.10	P-val < 5e-6	4	0.0139048	-0.00610207	0.0339117	0.173134	0.229509	0	0.0144569	0.0147849	0.328166	0.0124634	0.0107806	0.24764	0.00727041	0.0181036	0.756885	0.73413	NA	NA	NA	NA	NA	No	No	Yes	NA	NA	Yes	No	Yes	No	No	No	No	No	Yes	No	No	Yes
IOP	PXT1	Testis	eQTL	NA	P-val < 5e-6	1	-0.0534005	-0.130264	0.0234629	0.173292	0.229509	0	NA	NA	NA	NA	NA	NA	NA	NA	NA	NA	NA	NA	NA	NA	NA	No	No	Yes	NA	NA	Yes	No	No	Yes	No	No	No	No	No	No	Yes	Yes
POAG EUR	HLA-F-AS1	Spleen	eQTL	NA	P-val < 5e-6	4	1.12508	0.955407	1.29476	0.173383	0.229509	0	1.04093	0.046984	0.393166	1.05572	0.0451523	0.229782	0.781737	0.0940539	0.232279	0.153297	NA	NA	NA	NA	NA	No	No	Yes	NA	NA	Yes	No	Yes	Yes	No	No	No	No	Yes	No	Yes	Yes
POAG EUR	EIF3L	Artery Aorta	sQTL	chr22:37851490:37858679:clu_25911:ENSG00000100129.17	P-val < 5e-6	1	1.03607	0.985017	1.08713	0.173696	0.230587	0	NA	NA	NA	NA	NA	NA	NA	NA	NA	NA	NA	NA	NA	NA	NA	No	No	Yes	NA	NA	Yes	No	No	No	Yes	No	No	No	No	Yes	No	Yes
IOP	TMEM136	Esophagus Mucosa	eQTL	NA	P-val < 5e-6	4	0.331748	-0.146398	0.809894	0.173865	0.230587	0	0.0715021	0.110965	0.51934	0.0665533	0.099944	0.505471	0.324351	1.79657	0.873367	0.997048	0.009	0.0873399	0.024891	0.176745	2	No	No	No	No	No	Yes	No	Yes	No	No	No	No	No	Yes	No	No	Yes
POAG EUR	EHMT2	Skin Not Sun Exposed Suprapubic	eQTL	NA	P-val < 5e-6	2	0.82687	0.552691	1.10105	0.174145	0.230587	0	NA	NA	NA	NA	NA	NA	NA	NA	NA	NA	NA	NA	NA	NA	NA	No	No	Yes	NA	NA	Yes	No	No	No	Yes	No	No	No	No	Yes	No	Yes
IOP	HLA-T	Testis	eQTL	NA	P-val < 5e-6	2	0.0435511	-0.0192907	0.106393	0.174358	0.230587	0	NA	NA	NA	NA	NA	NA	NA	NA	NA	NA	NA	NA	NA	NA	NA	No	No	Yes	NA	NA	Yes	No	No	Yes	No	No	No	No	No	No	Yes	Yes
IOP	ABO	Thyroid	sQTL	chr9:133233609:133275162:clu_64554:ENSG00000175164.13	All variant-gene pair P-val < 5*10e-6	6	-0.0643193	-0.157133	0.0284946	0.17438	0.230587	0	-0.0513108	0.0268224	0.0557504	-0.0328606	0.0218633	0.132839	-0.130677	0.181673	0.523926	0.727824	0.001	-0.028607	0.0251927	0.373907	2	No	No	No	No	No	No	Yes	No	No	No	Yes	No	No	Yes	No	No	Yes
IOP	KANSL1	Cells Cultured fibroblasts	eQTL	NA	P-val < 5e-6	8	0.0944275	-0.0419538	0.230809	0.174761	0.231712	0	0.0759524	0.0562214	0.17671	0.111533	0.0506971	0.0278077	0.954368	0.407732	0.0663246	0.0865481	0.001	0.122284	0.0522413	0.0793128	2	No	No	No	No	No	Yes	No	Yes	No	No	No	No	No	Yes	No	No	Yes
IOP	C22orf29	Brain Nucleus accumbens basal ganglia	eQTL	NA	P-val < 5e-6	2	0.1308	-0.0581495	0.319749	0.174843	0.231712	0	NA	NA	NA	NA	NA	NA	NA	NA	NA	NA	NA	NA	NA	NA	NA	No	No	Yes	NA	NA	Yes	No	No	Yes	Yes	No	No	No	No	Yes	Yes	Yes
POAG EUR	HTRA3	Skin Sun Exposed Lower leg	eQTL	NA	P-val < 5e-6	2	2.16436	1.04806	3.28066	0.175195	0.231712	0	NA	NA	NA	NA	NA	NA	NA	NA	NA	NA	NA	NA	NA	NA	NA	No	No	Yes	NA	NA	Yes	No	Yes	No	No	No	No	No	Yes	No	No	Yes
POAG EUR	RP1-239B22.5	Breast Mammary Tissue	eQTL	NA	All variant-gene pair P-val < 5*10e-6	8	0.91091	0.775975	1.04585	0.175293	0.231712	0	0.922406	0.0626969	0.197657	0.925197	0.0667349	0.244002	1.11308	0.155443	0.528597	0.231317	0.055	NA	NA	NA	NA	No	No	Yes	NA	NA	Yes	No	No	No	Yes	No	No	No	No	Yes	No	Yes
IOP	NR1H3	Esophagus Gastroesophageal Junction	sQTL	chr11:47259259:47259791:clu_6628:ENSG00000025434.18	All variant-gene pair P-val < 5*10e-6	2	-0.145557	-0.356231	0.0651168	0.175677	0.232936	0	NA	NA	NA	NA	NA	NA	NA	NA	NA	NA	NA	NA	NA	NA	NA	No	No	Yes	NA	NA	No	Yes	No	No	No	No	No	Yes	No	Yes	No	Yes
IOP	RP11-121M22.1	Testis	sQTL	chr11:130401957:130403301:clu_17355:ENSG00000175773.12	P-val < 5e-6	5	0.0155744	-0.00697123	0.03812	0.17575	0.232936	0	0.0318748	0.017038	0.0613714	0.0114919	0.00954129	0.228419	-0.019289	0.0246156	0.490441	0.219573	0.29	NA	NA	NA	NA	No	No	Yes	NA	NA	Yes	No	Yes	No	No	No	No	No	Yes	No	No	Yes
IOP	C22orf29	Brain Hypothalamus	eQTL	NA	All variant-gene pair P-val < 5*10e-6	13	0.0482091	-0.0217558	0.118174	0.176846	0.234108	0	0.0246872	0.0398899	0.535993	0.0184695	0.0382821	0.629481	0.110783	0.0951933	0.274442	0.494446	0.047	0.0280728	0.0278813	0.3403	1	No	No	No	No	No	Yes	No	No	Yes	No	No	No	No	No	No	Yes	Yes
POAG EUR	C22orf29	Brain Cerebellum	eQTL	NA	P-val < 5e-6	2	1.14048	0.949584	1.33139	0.177129	0.234108	0	NA	NA	NA	NA	NA	NA	NA	NA	NA	NA	NA	NA	NA	NA	NA	No	No	Yes	NA	NA	Yes	No	No	No	Yes	No	No	No	No	Yes	No	Yes
IOP	LPP	Adrenal Gland	sQTL	chr3:188225527:188406112:clu_37274:ENSG00000145012.13	All variant-gene pair P-val < 5*10e-6	2	0.0798749	-0.0361436	0.195893	0.17721	0.234108	0	NA	NA	NA	NA	NA	NA	NA	NA	NA	NA	NA	NA	NA	NA	NA	No	No	Yes	NA	NA	No	Yes	No	No	No	Yes	No	Yes	Yes	Yes	No	Yes
IOP	FNDC4	Brain Caudate basal ganglia	sQTL	chr2:27492478:27493389:clu_36870:ENSG00000115226.9	P-val < 5e-6	2	0.0695067	-0.0319518	0.170965	0.179354	0.236651	0	NA	NA	NA	NA	NA	NA	NA	NA	NA	NA	NA	NA	NA	NA	NA	No	No	Yes	NA	NA	Yes	No	Yes	No	No	No	No	No	Yes	No	No	Yes
IOP	AGBL2	Thyroid	eQTL	NA	P-val < 5e-6	2	0.637838	-0.293332	1.56901	0.179411	0.236651	0	NA	NA	NA	NA	NA	NA	NA	NA	NA	NA	NA	NA	NA	NA	NA	No	No	Yes	NA	NA	Yes	No	No	No	Yes	No	No	No	No	Yes	No	Yes
POAG EUR	FAM89B	Muscle Skeletal	eQTL	NA	P-val < 5e-6	3	0.904357	0.757522	1.05119	0.17962	0.237615	0	0.962801	0.0944646	0.688199	0.926044	0.0769924	0.318311	1.12242	0.139259	0.55923	0.334102	NA	NA	NA	NA	NA	No	No	Yes	NA	NA	Yes	No	Yes	No	No	No	No	No	Yes	No	No	Yes
POAG EUR	ZNF276	Thyroid	eQTL	NA	P-val < 5e-6	4	0.938024	0.844497	1.03155	0.17999	0.237615	0	0.940987	0.0562756	0.279758	0.94741	0.05891	0.359116	0.982541	0.121412	0.897954	0.717638	0.6	NA	NA	NA	NA	No	No	Yes	NA	NA	No	Yes	No	No	No	No	No	Yes	No	Yes	No	Yes
IOP	MIR6891	Heart Atrial Appendage	eQTL	NA	P-val < 5e-6	15	0.0314166	-0.0145359	0.0773691	0.180244	0.237615	0	0.0545439	0.0300198	0.0692276	0.0170811	0.0202404	0.398719	-0.0276432	0.0483275	0.585216	0.211109	0.034	0.0408791	0.0296668	0.217406	2	No	No	No	No	No	Yes	No	No	No	Yes	No	No	No	No	Yes	No	Yes
POAG EUR	TSPAN14	Brain Anterior cingulate cortex BA24	sQTL	chr10:80509471:80512144:clu_7672:ENSG00000108219.14	P-val < 5e-6	1	1.018	0.991898	1.04411	0.180368	0.237615	0	NA	NA	NA	NA	NA	NA	NA	NA	NA	NA	NA	NA	NA	NA	NA	No	No	Yes	NA	NA	Yes	No	No	No	Yes	No	No	No	No	Yes	No	Yes
POAG EUR	TSPAN14	Brain Spinal cord cervical c-1	sQTL	chr10:80509471:80512144:clu_7631:ENSG00000108219.14	P-val < 5e-6	1	1.02395	0.989322	1.05857	0.180368	0.237615	0	NA	NA	NA	NA	NA	NA	NA	NA	NA	NA	NA	NA	NA	NA	NA	No	No	Yes	NA	NA	Yes	No	No	No	Yes	No	No	No	No	Yes	No	Yes
POAG EUR	TSPAN14	Vagina	sQTL	chr10:80509471:80512144:clu_8874:ENSG00000108219.14	P-val < 5e-6	1	1.03271	0.985617	1.07981	0.180368	0.237615	0	NA	NA	NA	NA	NA	NA	NA	NA	NA	NA	NA	NA	NA	NA	NA	No	No	Yes	NA	NA	Yes	No	No	No	Yes	No	No	No	No	Yes	No	Yes
IOP	ZNF652	Adipose Subcutaneous	eQTL	NA	P-val < 5e-6	2	0.180048	-0.0833896	0.443486	0.180384	0.237615	0	NA	NA	NA	NA	NA	NA	NA	NA	NA	NA	NA	NA	NA	NA	NA	No	No	Yes	NA	NA	Yes	No	No	No	Yes	No	No	No	No	Yes	No	Yes
IOP	ANXA11	Brain Frontal Cortex BA9	sQTL	chr10:80176155:80201259:clu_8346:ENSG00000122359.17	P-val < 5e-6	2	-0.0388455	-0.0957297	0.0180386	0.180746	0.238679	0	NA	NA	NA	NA	NA	NA	NA	NA	NA	NA	NA	NA	NA	NA	NA	No	No	Yes	NA	NA	Yes	No	No	No	Yes	No	No	No	No	Yes	No	Yes
IOP	EMID1	Adrenal Gland	sQTL	chr22:29215630:29216323:clu_23045:ENSG00000186998.15	All variant-gene pair P-val < 5*10e-6	1	-0.064962	-0.160096	0.0301718	0.180771	0.238679	0	NA	NA	NA	NA	NA	NA	NA	NA	NA	NA	NA	NA	NA	NA	NA	No	No	Yes	NA	NA	No	Yes	No	No	No	No	No	Yes	No	Yes	No	Yes
IOP	EMID1	Whole Blood	sQTL	chr22:29215630:29225133:clu_23166:ENSG00000186998.15	All variant-gene pair P-val < 5*10e-6	2	0.0695651	-0.0323097	0.17144	0.180771	0.238679	0	NA	NA	NA	NA	NA	NA	NA	NA	NA	NA	NA	NA	NA	NA	NA	No	No	Yes	NA	NA	No	Yes	No	No	No	No	No	Yes	No	Yes	No	Yes
POAG EUR	CLIC5	Muscle Skeletal	eQTL	NA	P-val < 5e-6	3	1.12286	0.953148	1.29257	0.180803	0.238679	0	1.07089	0.110814	0.536524	1.07734	0.0637412	0.242535	0.568404	0.326921	0.333978	0.281071	NA	NA	NA	NA	NA	No	No	Yes	NA	NA	Yes	No	Yes	Yes	No	No	No	No	Yes	No	Yes	Yes
IOP	RP1-239B22.5	Cells Cultured fibroblasts	eQTL	NA	P-val < 5e-6	3	-0.267153	-0.658586	0.12428	0.180995	0.238679	0	NA	NA	NA	NA	NA	NA	NA	NA	NA	NA	NA	NA	NA	NA	NA	No	No	Yes	NA	NA	Yes	No	No	No	Yes	No	No	No	No	Yes	No	Yes
POAG EUR	NCR3LG1	Adrenal Gland	eQTL	NA	All variant-gene pair P-val < 5*10e-6	9	0.934484	0.834953	1.03402	0.182085	0.239741	0	0.916271	0.0484234	0.0709508	0.913544	0.0449113	0.0440737	1.12778	0.143905	0.441452	0.225128	0.012	-0.0571356	0.0390896	0.217642	2	No	No	No	No	No	Yes	No	No	No	Yes	No	No	No	No	Yes	No	Yes
IOP	AP006621.6	Prostate	eQTL	NA	P-val < 5e-6	2	-0.0577278	-0.142555	0.0270997	0.182255	0.239741	0	NA	NA	NA	NA	NA	NA	NA	NA	NA	NA	NA	NA	NA	NA	NA	No	No	Yes	NA	NA	Yes	No	No	No	Yes	No	No	No	No	Yes	No	Yes
IOP	AC000078.5	Esophagus Muscularis	eQTL	NA	P-val < 5e-6	8	-0.0698998	-0.172628	0.0328284	0.182318	0.239741	0	-0.101231	0.0458885	0.0273825	-0.071987	0.0393857	0.0675877	-0.165286	0.158222	0.37295	0.564424	0.016	-0.063676	0.0426756	0.274206	2	No	No	No	No	No	Yes	No	No	Yes	Yes	No	No	No	No	Yes	Yes	Yes
IOP	PKIB	Pancreas	eQTL	NA	P-val < 5e-6	1	0.0315617	-0.014834	0.0779573	0.182422	0.239741	0	NA	NA	NA	NA	NA	NA	NA	NA	NA	NA	NA	NA	NA	NA	NA	No	No	Yes	NA	NA	Yes	No	Yes	No	No	No	No	No	Yes	No	No	Yes
POAG EUR	DHRS7	Muscle Skeletal	eQTL	NA	P-val < 5e-6	2	0.411899	-0.892543	1.71634	0.182619	0.2408	0	NA	NA	NA	NA	NA	NA	NA	NA	NA	NA	NA	NA	NA	NA	NA	No	No	Yes	NA	NA	Yes	No	No	Yes	No	No	No	No	No	No	Yes	Yes
IOP	LINC01023	Colon Transverse	eQTL	NA	All variant-gene pair P-val < 5*10e-6	10	0.0566703	-0.0267196	0.14006	0.182866	0.2408	0	0.0545698	0.0482434	0.257998	0.036481	0.0473789	0.441309	-0.00402679	0.13124	0.976518	0.639924	0.11	NA	NA	NA	NA	No	No	Yes	NA	NA	No	Yes	No	No	No	No	No	Yes	No	Yes	No	Yes
POAG EUR	TTC28	Nerve Tibial	eQTL	NA	P-val < 5e-6	3	1.17639	0.937274	1.41551	0.182997	0.2408	0	NA	NA	NA	NA	NA	NA	NA	NA	NA	NA	NA	NA	NA	NA	NA	No	No	Yes	NA	NA	No	Yes	No	No	No	Yes	No	No	Yes	No	No	Yes
POAG EUR	ZNF276	Esophagus Mucosa	eQTL	NA	P-val < 5e-6	3	0.922976	0.804982	1.04097	0.18305	0.2408	0	0.905773	0.0789398	0.209952	0.902625	0.0735323	0.163548	1.16595	0.30719	0.704923	0.579957	NA	NA	NA	NA	NA	No	No	Yes	NA	NA	No	Yes	No	No	No	No	No	Yes	No	Yes	No	Yes
POAG EUR	CHID1	Esophagus Muscularis	eQTL	NA	P-val < 5e-6	7	1.0664	0.971708	1.16108	0.183298	0.2408	0	1.08328	0.0562829	0.15523	1.05785	0.0566187	0.320585	1.0122	0.154201	0.941075	0.73684	0.204	NA	NA	NA	NA	No	No	Yes	NA	NA	No	Yes	No	No	No	No	No	Yes	No	Yes	No	Yes
POAG EUR	CDKN2B-AS1	Testis	sQTL	chr9:22056387:22058359:clu_104749:ENSG00000240498.6	All variant-gene pair P-val < 5*10e-6	2	0.701718	0.178898	1.22454	0.184194	0.242064	0	NA	NA	NA	NA	NA	NA	NA	NA	NA	NA	NA	NA	NA	NA	NA	No	No	Yes	NA	NA	No	Yes	No	No	No	Yes	No	No	Yes	No	No	Yes
IOP	ZNF638	Thyroid	eQTL	NA	P-val < 5e-6	4	0.118631	-0.0566103	0.293873	0.184562	0.243171	0	0.17086	0.106067	0.10721	0.173067	0.0977163	0.0765408	0.207619	0.286976	0.601281	0.790689	NA	NA	NA	NA	NA	No	No	Yes	NA	NA	Yes	No	Yes	No	No	No	No	No	Yes	No	No	Yes
IOP	HYAL1	Breast Mammary Tissue	eQTL	NA	P-val < 5e-6	2	0.262123	-0.125127	0.649374	0.184611	0.243171	0	NA	NA	NA	NA	NA	NA	NA	NA	NA	NA	NA	NA	NA	NA	NA	No	No	Yes	NA	NA	Yes	No	No	No	Yes	No	No	No	No	Yes	No	Yes
POAG EUR	CHMP1A	Thyroid	eQTL	NA	P-val < 5e-6	6	0.974544	0.936439	1.01265	0.184728	0.243171	0	0.978156	0.0251305	0.379471	0.977518	0.0241659	0.346744	0.997429	0.0445355	0.956674	0.593446	0.793	NA	NA	NA	NA	No	No	Yes	NA	NA	No	Yes	No	No	No	No	No	Yes	No	Yes	No	Yes
POAG EUR	SEMA3B-AS1	Brain Caudate basal ganglia	sQTL	chr3:50266887:50267469:clu_34569:ENSG00000232352.1	P-val < 5e-6	3	1.04206	0.981079	1.10305	0.185423	0.243171	0	NA	NA	NA	NA	NA	NA	NA	NA	NA	NA	NA	NA	NA	NA	NA	No	No	Yes	NA	NA	Yes	No	No	No	Yes	No	No	No	No	Yes	No	Yes
IOP	SPATA2L	Artery Tibial	eQTL	NA	P-val < 5e-6	2	-0.175383	-0.435624	0.0848576	0.186536	0.24538	0	NA	NA	NA	NA	NA	NA	NA	NA	NA	NA	NA	NA	NA	NA	NA	No	No	Yes	NA	NA	No	Yes	No	No	No	No	No	Yes	No	Yes	No	Yes
IOP	SPIRE2	Brain Anterior cingulate cortex BA24	eQTL	NA	P-val < 5e-6	1	-0.0744953	-0.185034	0.0360439	0.186536	0.24538	0	NA	NA	NA	NA	NA	NA	NA	NA	NA	NA	NA	NA	NA	NA	NA	No	No	Yes	NA	NA	No	Yes	No	No	No	No	No	Yes	No	Yes	No	Yes
POAG EUR	C22orf29	Brain Hippocampus	eQTL	NA	P-val < 5e-6	2	1.22852	0.923081	1.53395	0.186609	0.24538	0	NA	NA	NA	NA	NA	NA	NA	NA	NA	NA	NA	NA	NA	NA	NA	No	No	Yes	NA	NA	Yes	No	No	No	Yes	No	No	No	No	Yes	No	Yes
POAG EUR	DDX39BP2	Whole Blood	eQTL	NA	P-val < 5e-6	13	1.03507	0.983916	1.08622	0.186609	0.24538	0	1.02073	0.0264987	0.4388	1.04966	0.0202753	0.0168399	1.05751	0.0723267	0.457312	0.755419	0.002	0.0337875	0.0140454	0.0395338	2	No	No	No	No	Yes	Yes	No	Yes	Yes	No	No	No	No	Yes	No	Yes	Yes
POAG EUR	MAPT-AS1	Brain Cerebellar Hemisphere	eQTL	NA	P-val < 5e-6	3	0.862654	0.64332	1.08199	0.186756	0.24538	0	NA	NA	NA	NA	NA	NA	NA	NA	NA	NA	NA	NA	NA	NA	NA	No	No	Yes	NA	NA	Yes	No	Yes	No	No	No	No	No	Yes	No	No	Yes
IOP	HCG4	Brain Hypothalamus	eQTL	NA	P-val < 5e-6	6	0.0495536	-0.0240776	0.123185	0.187144	0.24538	0	0.00846	0.0331611	0.798632	0.00569411	0.0315657	0.856847	-0.112971	0.229066	0.670716	0.545724	0.168	NA	NA	NA	NA	No	No	Yes	NA	NA	Yes	No	Yes	Yes	No	No	No	No	Yes	No	Yes	Yes
POAG EUR	TSPAN14	Spleen	sQTL	chr10:80512269:80514019:clu_9683:ENSG00000108219.14	P-val < 5e-6	1	1.02505	0.98828	1.06181	0.187253	0.24538	0	NA	NA	NA	NA	NA	NA	NA	NA	NA	NA	NA	NA	NA	NA	NA	No	No	Yes	NA	NA	Yes	No	No	No	Yes	No	No	No	No	Yes	No	Yes
POAG EUR	TNS1	Nerve Tibial	sQTL	chr2:217821938:217829844:clu_52799:ENSG00000079308.16	P-val < 5e-6	2	1.0714	0.968859	1.17393	0.187433	0.24538	0	NA	NA	NA	NA	NA	NA	NA	NA	NA	NA	NA	NA	NA	NA	NA	No	No	Yes	NA	NA	Yes	No	No	No	Yes	No	No	No	No	Yes	No	Yes
POAG EUR	EIF2S2P3	Whole Blood	eQTL	NA	P-val < 5e-6	7	0.95633	0.889918	1.02274	0.187564	0.246377	0	0.986898	0.0370869	0.722121	0.985837	0.0286626	0.618716	1.02667	0.10514	0.81232	0.505628	0.065	NA	NA	NA	NA	No	No	Yes	NA	NA	Yes	No	No	No	Yes	No	No	No	No	Yes	No	Yes
POAG EUR	CMB9-22P13.1	Heart Atrial Appendage	eQTL	NA	P-val < 5e-6	2	0.907011	0.761821	1.0522	0.18765	0.246377	0	NA	NA	NA	NA	NA	NA	NA	NA	NA	NA	NA	NA	NA	NA	NA	No	No	Yes	NA	NA	Yes	No	Yes	No	No	No	No	No	Yes	No	No	Yes
POAG EUR	ARL17A	Vagina	sQTL	chr17:46528859:46570759:clu_11695:ENSG00000185829.17	P-val < 5e-6	2	1.04854	0.977986	1.1191	0.187917	0.246377	0	NA	NA	NA	NA	NA	NA	NA	NA	NA	NA	NA	NA	NA	NA	NA	No	No	Yes	NA	NA	Yes	No	Yes	No	No	No	No	No	Yes	No	No	Yes
IOP	HCG4B	Brain Cortex	eQTL	NA	P-val < 5e-6	3	-0.0350176	-0.0871787	0.0171435	0.188235	0.246377	0	-0.00851253	0.0262991	0.746179	-0.00841313	0.02509	0.737385	-0.017773	0.114016	0.901555	0.899007	NA	NA	NA	NA	NA	No	No	Yes	NA	NA	Yes	No	Yes	Yes	No	No	No	No	Yes	No	Yes	Yes
POAG EUR	FOLH1	Nerve Tibial	eQTL	NA	P-val < 5e-6	6	1.07649	0.966679	1.1863	0.188322	0.246377	0	1.07768	0.0704205	0.288089	1.08741	0.0578709	0.147598	0.966181	0.306452	0.916021	0.736955	0.413	NA	NA	NA	NA	No	No	Yes	NA	NA	Yes	No	No	No	Yes	No	No	No	No	Yes	No	Yes
IOP	MICE	Lung	eQTL	NA	P-val < 5e-6	9	0.0365938	-0.0179326	0.0911202	0.188376	0.246377	0	0.0111695	0.0271716	0.68102	0.0121698	0.0208837	0.560069	0.000790937	0.0624738	0.990388	0.545158	0.03	0.00771175	0.0171499	0.671773	1	No	No	No	No	No	Yes	No	Yes	Yes	No	No	No	No	Yes	No	Yes	Yes
IOP	TNS1	Small Intestine Terminal Ileum	sQTL	chr2:217829882:217830367:clu_45287:ENSG00000079308.16	All variant-gene pair P-val < 5*10e-6	2	0.0705901	-0.0346725	0.175853	0.188714	0.247582	0	NA	NA	NA	NA	NA	NA	NA	NA	NA	NA	NA	NA	NA	NA	NA	No	No	Yes	NA	NA	No	Yes	No	No	No	No	No	Yes	No	Yes	No	Yes
POAG EUR	TSPAN14	Breast Mammary Tissue	sQTL	chr10:80512269:80514019:clu_11394:ENSG00000108219.14	P-val < 5e-6	3	1.0337	0.984241	1.08316	0.189032	0.247582	0	1.02489	0.0200975	0.221255	1.02244	0.0175355	0.205642	1.01317	0.101023	0.917974	0.867282	NA	NA	NA	NA	NA	No	No	Yes	NA	NA	Yes	No	No	No	Yes	No	No	No	No	Yes	No	Yes
IOP	TXNRD2	Adipose Visceral Omentum	eQTL	NA	P-val < 5e-6	2	0.250035	-0.123685	0.623755	0.189748	0.248574	0	NA	NA	NA	NA	NA	NA	NA	NA	NA	NA	NA	NA	NA	NA	NA	No	No	Yes	NA	NA	Yes	No	Yes	Yes	Yes	No	No	No	Yes	Yes	Yes	Yes
POAG EUR	CDC14A	Esophagus Mucosa	eQTL	NA	P-val < 5e-6	2	0.936603	0.838685	1.03452	0.189853	0.248574	0	NA	NA	NA	NA	NA	NA	NA	NA	NA	NA	NA	NA	NA	NA	NA	No	No	Yes	NA	NA	Yes	No	Yes	No	No	No	No	No	Yes	No	No	Yes
POAG EUR	TMEM136	Colon Transverse	eQTL	NA	P-val < 5e-6	1	1.12755	0.947894	1.3072	0.190305	0.248574	0	NA	NA	NA	NA	NA	NA	NA	NA	NA	NA	NA	NA	NA	NA	NA	No	No	Yes	NA	NA	Yes	No	No	Yes	No	No	No	No	No	No	Yes	Yes
POAG EUR	TNS1	Heart Atrial Appendage	sQTL	chr2:217829882:217831455:clu_44966:ENSG00000079308.16	All variant-gene pair P-val < 5*10e-6	2	1.0937	0.959656	1.22774	0.190316	0.248574	0	NA	NA	NA	NA	NA	NA	NA	NA	NA	NA	NA	NA	NA	NA	NA	No	No	Yes	NA	NA	Yes	No	No	No	Yes	No	No	No	No	Yes	No	Yes
POAG EUR	TSPAN14	Adipose Visceral Omentum	sQTL	chr10:80512269:80514019:clu_11101:ENSG00000108219.14	P-val < 5e-6	4	1.02022	0.990259	1.05018	0.190367	0.248574	0	1.01535	0.0226725	0.501609	1.02173	0.0170034	0.206028	1.03775	0.0359595	0.411085	0.652824	0.94	NA	NA	NA	NA	No	No	Yes	NA	NA	Yes	No	No	No	Yes	No	No	No	No	Yes	No	Yes
IOP	SEPT7.	Artery Tibial	eQTL	NA	FDR < 0.05	2	0.346018	-0.172008	0.864044	0.190469	0.248574	0	NA	NA	NA	NA	NA	NA	NA	NA	NA	NA	NA	NA	NA	NA	NA	No	No	Yes	NA	NA	Yes	No	Yes	No	No	No	No	No	Yes	No	No	Yes
POAG EUR	SEPT7.	Esophagus Mucosa	eQTL	NA	P-val < 5e-6	3	1.24895	0.916039	1.58187	0.1906	0.249669	0	NA	NA	NA	NA	NA	NA	NA	NA	NA	NA	NA	NA	NA	NA	NA	No	No	Yes	NA	NA	Yes	No	Yes	No	No	No	No	No	Yes	No	No	Yes
POAG EUR	HLA-G	Skin Sun Exposed Lower leg	eQTL	NA	P-val < 5e-6	10	1.04631	0.978508	1.11411	0.190657	0.249669	0	1.05456	0.0353247	0.132626	1.04978	0.0303552	0.109534	1.03388	0.118625	0.79008	0.919453	0.017	0.0477182	0.0279224	0.16264	2	No	No	No	No	No	Yes	No	No	Yes	No	No	No	No	No	No	Yes	Yes
POAG EUR	GNAI2	Heart Left Ventricle	sQTL	chr3:50256610:50256723:clu_35560:ENSG00000114353.16	P-val < 5e-6	3	1.06157	0.972068	1.15107	0.190732	0.249669	0	NA	NA	NA	NA	NA	NA	NA	NA	NA	NA	NA	NA	NA	NA	NA	No	No	Yes	NA	NA	Yes	No	No	No	Yes	No	No	No	No	Yes	No	Yes
POAG EUR	SSSCA1-AS1	Colon Transverse	eQTL	NA	FDR < 0.05	2	0.878315	0.683928	1.0727	0.190782	0.249669	0	NA	NA	NA	NA	NA	NA	NA	NA	NA	NA	NA	NA	NA	NA	NA	No	No	Yes	NA	NA	Yes	No	Yes	No	No	No	No	No	Yes	No	No	Yes
POAG EUR	GCAT	Brain Putamen basal ganglia	sQTL	chr22:37808163:37810027:clu_20357:ENSG00000100116.16	All variant-gene pair P-val < 5*10e-6	2	0.961266	0.901976	1.02056	0.191575	0.25071	0	NA	NA	NA	NA	NA	NA	NA	NA	NA	NA	NA	NA	NA	NA	NA	No	No	Yes	NA	NA	No	Yes	No	No	No	No	No	Yes	No	Yes	No	Yes
IOP	HLA-H	Skin Sun Exposed Lower leg	eQTL	NA	P-val < 5e-6	12	0.027659	-0.013903	0.069221	0.192112	0.25071	0	0.0319809	0.0202172	0.113681	0.036787	0.0187628	0.0499221	0.03778	0.0561429	0.516242	0.848334	0.001	0.0383866	0.0170898	0.048494	1	No	No	No	No	Yes	Yes	No	No	Yes	No	No	No	No	No	No	Yes	Yes
POAG EUR	LINC02166	Skin Sun Exposed Lower leg	eQTL	NA	P-val < 5e-6	3	0.964514	0.910209	1.01882	0.192212	0.25071	0	NA	NA	NA	NA	NA	NA	NA	NA	NA	NA	NA	NA	NA	NA	NA	No	No	Yes	NA	NA	Yes	No	No	No	Yes	No	No	No	No	Yes	No	Yes
POAG EUR	HLA-A	Colon Transverse	eQTL	NA	P-val < 5e-6	6	1.13814	0.9436	1.33268	0.192347	0.25071	0	NA	NA	NA	NA	NA	NA	NA	NA	NA	NA	NA	NA	NA	NA	NA	No	No	Yes	NA	NA	Yes	No	No	Yes	No	No	No	No	No	No	Yes	Yes
IOP	ZNF276	Brain Cerebellar Hemisphere	sQTL	chr16:89731084:89733302:clu_15808:ENSG00000158805.11	All variant-gene pair P-val < 5*10e-6	3	-0.0438954	-0.109892	0.0221014	0.192362	0.25071	0	NA	NA	NA	NA	NA	NA	NA	NA	NA	NA	NA	NA	NA	NA	NA	No	No	Yes	NA	NA	No	Yes	No	No	No	No	No	Yes	No	Yes	No	Yes
IOP	ETV7	Liver	eQTL	NA	P-val < 5e-6	2	0.0352287	-0.0177732	0.0882306	0.19266	0.251748	0	NA	NA	NA	NA	NA	NA	NA	NA	NA	NA	NA	NA	NA	NA	NA	No	No	Yes	NA	NA	Yes	No	No	Yes	No	No	No	No	No	No	Yes	Yes
IOP	LRRC37A4P	Testis	sQTL	chr17:45545676:45584572:clu_25854:ENSG00000214425.7	P-val < 5e-6	5	0.0455066	-0.022985	0.113998	0.192832	0.251748	0	0.0779833	0.0218382	0.00035568	0.0798544	0.0162641	9.11473e-07	0.0648947	0.162352	0.716123	0.909689	0.001	0.0737955	0.0120729	0.0257359	2	No	No	No	No	Yes	Yes	No	Yes	No	No	No	No	No	Yes	No	No	Yes
IOP	NCR3LG1	Artery Aorta	eQTL	NA	P-val < 5e-6	2	-0.190557	-0.47753	0.0964164	0.193092	0.251748	0	NA	NA	NA	NA	NA	NA	NA	NA	NA	NA	NA	NA	NA	NA	NA	No	No	Yes	NA	NA	Yes	No	No	No	Yes	No	No	No	No	Yes	No	Yes
POAG EUR	ARL17A	Prostate	sQTL	chr17:46528859:46570759:clu_13429:ENSG00000185829.17	P-val < 5e-6	3	1.05662	0.973675	1.13957	0.193105	0.251748	0	NA	NA	NA	NA	NA	NA	NA	NA	NA	NA	NA	NA	NA	NA	NA	No	No	Yes	NA	NA	Yes	No	Yes	No	No	No	No	No	Yes	No	No	Yes
IOP	GNL2	Minor Salivary Gland	sQTL	chr1:37582936:37583694:clu_42808:ENSG00000134697.12	P-val < 5e-6	2	-0.0614468	-0.153997	0.0311037	0.193157	0.251748	0	NA	NA	NA	NA	NA	NA	NA	NA	NA	NA	NA	NA	NA	NA	NA	No	No	Yes	NA	NA	Yes	Yes	No	Yes	No	No	Yes	No	No	No	Yes	Yes
POAG EUR	LPP	Adrenal Gland	sQTL	chr3:188341719:188406112:clu_37274:ENSG00000145012.13	All variant-gene pair P-val < 5*10e-6	15	0.980866	0.951707	1.01003	0.194078	0.252945	0	0.977982	0.0196241	0.25658	0.975864	0.0181142	0.177405	0.909134	0.0432357	0.05504	0.097848	0.197	NA	NA	NA	NA	No	No	Yes	NA	NA	Yes	Yes	Yes	No	Yes	Yes	No	Yes	Yes	Yes	No	Yes
POAG EUR	COL16A1	Esophagus Muscularis	sQTL	chr1:31698172:31698483:clu_48977:ENSG00000084636.17	All variant-gene pair P-val < 5*10e-6	2	1.10169	0.955494	1.24789	0.194159	0.252945	0	NA	NA	NA	NA	NA	NA	NA	NA	NA	NA	NA	NA	NA	NA	NA	No	No	Yes	NA	NA	No	Yes	No	No	No	No	No	Yes	No	Yes	No	Yes
POAG EUR	LRWD1	Esophagus Muscularis	eQTL	NA	P-val < 5e-6	5	0.954038	0.882864	1.02521	0.195065	0.254195	0	0.982475	0.0503405	0.725424	0.936001	0.042097	0.116161	0.893559	0.221336	0.66166	0.792505	0.52	NA	NA	NA	NA	No	No	Yes	NA	NA	Yes	No	Yes	No	No	No	No	No	Yes	No	No	Yes
IOP	TMCO1	Stomach	eQTL	NA	All variant-gene pair P-val < 5*10e-6	7	-0.122542	-0.308121	0.063038	0.195588	0.255282	0	-0.17411	0.116026	0.133454	-0.0798217	0.0999965	0.424728	-0.0156374	0.241956	0.95157	0.651014	0.132	NA	NA	NA	NA	No	No	Yes	NA	NA	No	Yes	No	No	No	No	No	Yes	No	Yes	No	Yes
IOP	ARL17A	Skin Not Sun Exposed Suprapubic	sQTL	chr17:46528859:46570759:clu_14701:ENSG00000185829.17	P-val < 5e-6	3	0.0637397	-0.0329122	0.160392	0.196158	0.255282	0	0.159072	0.039016	4.56011e-05	0.0537619	0.0179057	0.00267763	-0.142571	0.0506124	0.217164	0.145629	NA	NA	NA	NA	NA	No	No	Yes	NA	NA	Yes	No	Yes	No	No	No	No	No	Yes	No	No	Yes
IOP	C22orf29	Brain Cerebellar Hemisphere	eQTL	NA	P-val < 5e-6	2	0.147729	-0.0763404	0.371799	0.196278	0.255282	0	NA	NA	NA	NA	NA	NA	NA	NA	NA	NA	NA	NA	NA	NA	NA	No	No	Yes	NA	NA	Yes	No	No	No	Yes	No	No	No	No	Yes	No	Yes
POAG EUR	TTC28	Thyroid	eQTL	NA	P-val < 5e-6	2	0.906093	0.756456	1.05573	0.196473	0.255282	0	NA	NA	NA	NA	NA	NA	NA	NA	NA	NA	NA	NA	NA	NA	NA	No	No	Yes	NA	NA	Yes	No	No	Yes	No	No	No	No	No	No	Yes	Yes
POAG EUR	OXR1	Adipose Visceral Omentum	eQTL	NA	P-val < 5e-6	3	1.11261	0.95065	1.27456	0.196583	0.256421	0	1.08212	0.0846226	0.351024	1.06878	0.077205	0.388891	0.67466	0.284796	0.398799	0.322758	NA	NA	NA	NA	NA	No	No	Yes	NA	NA	Yes	No	No	No	Yes	No	No	No	No	Yes	No	Yes
POAG EUR	AGBL2	Pituitary	eQTL	NA	P-val < 5e-6	1	1.07018	0.96722	1.17315	0.196631	0.256421	0	NA	NA	NA	NA	NA	NA	NA	NA	NA	NA	NA	NA	NA	NA	NA	No	No	Yes	NA	NA	Yes	No	No	No	Yes	No	No	No	No	Yes	No	Yes
IOP	SEMA3E	Breast Mammary Tissue	eQTL	NA	P-val < 5e-6	1	0.0415626	-0.0216327	0.104758	0.197376	0.256421	0	NA	NA	NA	NA	NA	NA	NA	NA	NA	NA	NA	NA	NA	NA	NA	No	No	Yes	NA	NA	Yes	Yes	No	Yes	No	No	Yes	No	No	No	Yes	Yes
POAG EUR	LMO7	Muscle Skeletal	sQTL	chr13:75760665:75760932:clu_2376:ENSG00000136153.19	All variant-gene pair P-val < 5*10e-6	2	0.934901	0.832517	1.03729	0.197527	0.257559	0	NA	NA	NA	NA	NA	NA	NA	NA	NA	NA	NA	NA	NA	NA	NA	No	No	Yes	NA	NA	No	Yes	No	No	No	No	No	Yes	No	Yes	No	Yes
POAG EUR	NCR3LG1	Artery Aorta	eQTL	NA	P-val < 5e-6	3	0.902875	0.747461	1.05829	0.197563	0.257559	0	NA	NA	NA	NA	NA	NA	NA	NA	NA	NA	NA	NA	NA	NA	NA	No	No	Yes	NA	NA	Yes	No	No	No	Yes	No	No	No	No	Yes	No	Yes
POAG EUR	PLCE1	Thyroid	eQTL	NA	P-val < 5e-6	3	0.865361	0.645164	1.08556	0.198029	0.257559	0	0.903075	0.0943402	0.279847	0.851275	0.0755127	0.0329772	0.0796031	22.6918	0.929293	0.933301	NA	NA	NA	NA	NA	No	No	Yes	NA	NA	Yes	No	Yes	No	No	No	No	No	Yes	No	No	Yes
POAG EUR	USP35	Brain Cerebellar Hemisphere	eQTL	NA	P-val < 5e-6	2	1.03859	0.980859	1.09632	0.198628	0.258751	0	NA	NA	NA	NA	NA	NA	NA	NA	NA	NA	NA	NA	NA	NA	NA	No	No	Yes	NA	NA	Yes	No	No	No	Yes	No	No	No	No	Yes	No	Yes
IOP	C22orf29	Brain Hippocampus	eQTL	NA	P-val < 5e-6	2	0.186499	-0.098344	0.471341	0.199388	0.258751	0	NA	NA	NA	NA	NA	NA	NA	NA	NA	NA	NA	NA	NA	NA	NA	No	No	Yes	NA	NA	Yes	No	No	No	Yes	No	No	No	No	Yes	No	Yes
POAG EUR	CHID1	Heart Atrial Appendage	eQTL	NA	P-val < 5e-6	3	1.11706	0.947934	1.28618	0.199529	0.259831	0	NA	NA	NA	NA	NA	NA	NA	NA	NA	NA	NA	NA	NA	NA	NA	No	No	Yes	NA	NA	No	Yes	No	No	No	No	No	Yes	No	Yes	No	Yes
POAG EUR	SLC39A13	Skin Not Sun Exposed Suprapubic	eQTL	NA	P-val < 5e-6	2	1.12129	0.946233	1.29636	0.199924	0.259831	0	NA	NA	NA	NA	NA	NA	NA	NA	NA	NA	NA	NA	NA	NA	NA	No	No	Yes	NA	NA	Yes	No	No	No	Yes	No	No	No	No	Yes	No	Yes
POAG EUR	LINC02166	Lung	eQTL	NA	P-val < 5e-6	2	1.08479	0.960194	1.20939	0.200445	0.259831	0	NA	NA	NA	NA	NA	NA	NA	NA	NA	NA	NA	NA	NA	NA	NA	No	No	Yes	NA	NA	Yes	No	No	No	Yes	No	No	No	No	Yes	No	Yes
POAG EUR	DIO1	Whole Blood	eQTL	NA	P-val < 5e-6	1	0.922193	0.798185	1.0462	0.200456	0.259831	0	NA	NA	NA	NA	NA	NA	NA	NA	NA	NA	NA	NA	NA	NA	NA	No	No	Yes	NA	NA	Yes	No	Yes	No	No	No	No	No	Yes	No	No	Yes
POAG EUR	HLA-L	Brain Hypothalamus	sQTL	chr6:29889604:29889707:clu_27124:ENSG00000243753.5	P-val < 5e-6	4	1.0141	0.992623	1.03557	0.201359	0.26102	0	NA	NA	NA	NA	NA	NA	NA	NA	NA	NA	NA	NA	NA	NA	NA	No	No	Yes	NA	NA	Yes	No	No	Yes	No	No	No	No	No	No	Yes	Yes
POAG EUR	RAPSN	Muscle Skeletal	eQTL	NA	P-val < 5e-6	1	0.855439	0.615838	1.09504	0.201506	0.262263	0	NA	NA	NA	NA	NA	NA	NA	NA	NA	NA	NA	NA	NA	NA	NA	No	No	Yes	NA	NA	Yes	No	No	No	Yes	No	No	No	No	Yes	No	Yes
IOP	PCNX4	Colon Sigmoid	eQTL	NA	FDR < 0.05	2	0.114068	-0.0614111	0.289548	0.202637	0.263227	0	NA	NA	NA	NA	NA	NA	NA	NA	NA	NA	NA	NA	NA	NA	NA	No	No	Yes	NA	NA	Yes	No	No	Yes	No	No	No	No	No	No	Yes	Yes
IOP	TTC28	Skin Not Sun Exposed Suprapubic	eQTL	NA	P-val < 5e-6	1	0.200219	-0.107792	0.508231	0.202637	0.263227	0	NA	NA	NA	NA	NA	NA	NA	NA	NA	NA	NA	NA	NA	NA	NA	No	No	Yes	NA	NA	Yes	No	No	Yes	No	No	No	No	No	No	Yes	Yes
POAG EUR	HLA-L	Stomach	sQTL	chr6:29889604:29889707:clu_32029:ENSG00000243753.5	P-val < 5e-6	13	1.01928	0.989893	1.04868	0.202745	0.263227	0	1.01323	0.0142035	0.354641	1.01787	0.011917	0.137222	0.979754	0.028242	0.48956	0.146864	0.009	0.0178382	0.0096898	0.108198	2	No	No	No	No	No	Yes	No	No	Yes	No	No	No	No	No	No	Yes	Yes
POAG EUR	HLA-T	Stomach	sQTL	chr6:29889604:29889707:clu_32029:ENSG00000231130.1	P-val < 5e-6	13	1.01928	0.989893	1.04868	0.202745	0.263227	0	1.01323	0.0142035	0.354641	1.01787	0.011917	0.137222	0.979754	0.028242	0.48956	0.146864	0.009	0.0178382	0.0096898	0.108198	2	No	No	No	No	No	Yes	No	No	Yes	No	No	No	No	No	No	Yes	Yes
POAG EUR	ABO	Esophagus Gastroesophageal Junction	eQTL	NA	P-val < 5e-6	7	1.03269	0.983187	1.0822	0.202789	0.263227	0	1.03968	0.0288137	0.176826	1.03307	0.023346	0.163465	1.02896	0.0827754	0.744229	0.964745	0.057	NA	NA	NA	NA	No	No	Yes	NA	NA	No	Yes	No	No	No	Yes	No	No	Yes	No	No	Yes
IOP	SLC39A13	Skin Sun Exposed Lower leg	eQTL	NA	P-val < 5e-6	2	0.479652	-0.259023	1.21833	0.203122	0.263227	0	NA	NA	NA	NA	NA	NA	NA	NA	NA	NA	NA	NA	NA	NA	NA	No	No	Yes	NA	NA	Yes	No	No	No	Yes	No	No	No	No	Yes	No	Yes
POAG EUR	PRMT7	Brain Cerebellar Hemisphere	eQTL	NA	P-val < 5e-6	2	1.02991	0.984475	1.07535	0.203586	0.264134	0	NA	NA	NA	NA	NA	NA	NA	NA	NA	NA	NA	NA	NA	NA	NA	No	No	Yes	NA	NA	Yes	No	No	No	Yes	No	No	No	No	Yes	No	Yes
POAG EUR	HLA-W	Adrenal Gland	eQTL	NA	P-val < 5e-6	4	1.02022	0.989342	1.0511	0.203857	0.264134	0	1.02414	0.0205484	0.245614	1.02818	0.0177422	0.117211	1.13476	0.072533	0.331603	0.374599	NA	NA	NA	NA	NA	No	No	Yes	NA	NA	Yes	No	No	Yes	No	No	No	No	No	No	Yes	Yes
POAG EUR	PLCE1-AS1	Thyroid	eQTL	NA	P-val < 5e-6	1	1.21964	0.913246	1.52604	0.204027	0.264134	0	NA	NA	NA	NA	NA	NA	NA	NA	NA	NA	NA	NA	NA	NA	NA	No	No	Yes	NA	NA	Yes	No	Yes	No	No	No	No	No	Yes	No	No	Yes
POAG EUR	TNS1	Colon Sigmoid	sQTL	chr2:217829882:217830367:clu_45834:ENSG00000079308.16	P-val < 5e-6	3	1.02816	0.985301	1.07101	0.204104	0.264134	0	NA	NA	NA	NA	NA	NA	NA	NA	NA	NA	NA	NA	NA	NA	NA	No	No	Yes	NA	NA	Yes	Yes	No	No	Yes	No	No	Yes	No	Yes	No	Yes
POAG EUR	AP006621.5	Brain Putamen basal ganglia	eQTL	NA	P-val < 5e-6	2	0.94512	0.857982	1.03226	0.20423	0.264134	0	NA	NA	NA	NA	NA	NA	NA	NA	NA	NA	NA	NA	NA	NA	NA	No	No	Yes	NA	NA	Yes	No	No	No	Yes	No	No	No	No	Yes	No	Yes
POAG EUR	LINC02020	Testis	sQTL	chr3:186439495:186440982:clu_84348:ENSG00000234548.5	P-val < 5e-6	1	0.959147	0.894746	1.02355	0.204277	0.264134	0	NA	NA	NA	NA	NA	NA	NA	NA	NA	NA	NA	NA	NA	NA	NA	No	No	Yes	NA	NA	No	Yes	No	No	No	No	No	Yes	No	Yes	No	Yes
POAG EUR	ARHGAP27	Brain Nucleus accumbens basal ganglia	eQTL	NA	P-val < 5e-6	4	1.09969	0.952926	1.24646	0.204407	0.264134	0	1.13996	0.0371182	0.000416987	1.14399	0.0350172	0.000122191	1.61454	0.105767	0.138337	0.165532	NA	NA	NA	NA	NA	No	No	Yes	NA	NA	Yes	No	Yes	No	No	No	No	No	Yes	No	No	Yes
POAG EUR	PTPRJ	Brain Hippocampus	eQTL	NA	P-val < 5e-6	1	1.05841	0.97063	1.14618	0.204971	0.265261	0	NA	NA	NA	NA	NA	NA	NA	NA	NA	NA	NA	NA	NA	NA	NA	No	No	Yes	NA	NA	Yes	No	No	No	Yes	No	No	No	No	Yes	No	Yes
IOP	HLA-L	Vagina	sQTL	chr6:29889604:29889707:clu_28566:ENSG00000243753.5	P-val < 5e-6	3	0.0414014	-0.0226521	0.105455	0.205206	0.265261	0	NA	NA	NA	NA	NA	NA	NA	NA	NA	NA	NA	NA	NA	NA	NA	No	No	Yes	NA	NA	Yes	No	Yes	Yes	No	No	No	No	Yes	No	Yes	Yes
POAG EUR	GNAI2	Esophagus Mucosa	sQTL	chr3:50256610:50256723:clu_41479:ENSG00000114353.16	P-val < 5e-6	3	1.05141	0.973815	1.129	0.205413	0.265261	0	NA	NA	NA	NA	NA	NA	NA	NA	NA	NA	NA	NA	NA	NA	NA	No	No	Yes	NA	NA	Yes	No	No	No	Yes	No	No	No	No	Yes	No	Yes
POAG EUR	NSF	Brain Cerebellum	eQTL	NA	P-val < 5e-6	3	0.836208	0.559085	1.11333	0.205819	0.266275	0	0.958848	0.0891235	0.637274	0.964222	0.0858998	0.671458	1.37628	0.190919	0.343	0.219112	NA	NA	NA	NA	NA	No	No	Yes	NA	NA	Yes	No	Yes	No	No	No	No	No	Yes	No	No	Yes
POAG EUR	SPATA2L	Adipose Visceral Omentum	sQTL	chr16:89701233:89701628:clu_18718:ENSG00000158792.15	All variant-gene pair P-val < 5*10e-6	3	0.957997	0.891495	1.0245	0.205977	0.266275	0	NA	NA	NA	NA	NA	NA	NA	NA	NA	NA	NA	NA	NA	NA	NA	No	No	Yes	NA	NA	No	Yes	No	No	No	No	No	Yes	No	Yes	No	Yes
POAG EUR	SPATA2L	Adipose Visceral Omentum	sQTL	chr16:89701233:89701491:clu_18718:ENSG00000158792.15	P-val < 5e-6	2	1.04318	0.977668	1.10868	0.205977	0.266275	0	NA	NA	NA	NA	NA	NA	NA	NA	NA	NA	NA	NA	NA	NA	NA	No	No	Yes	NA	NA	No	Yes	No	No	No	No	No	Yes	No	Yes	No	Yes
POAG EUR	RORA	Artery Tibial	eQTL	NA	P-val < 5e-6	2	0.737517	0.265279	1.20975	0.206347	0.266275	0	NA	NA	NA	NA	NA	NA	NA	NA	NA	NA	NA	NA	NA	NA	NA	No	No	Yes	NA	NA	Yes	No	Yes	Yes	Yes	No	No	No	Yes	Yes	Yes	Yes
POAG EUR	TNS1	Colon Transverse	sQTL	chr2:217829882:217830367:clu_49612:ENSG00000079308.16	P-val < 5e-6	2	1.03651	0.980887	1.09213	0.206385	0.266275	0	NA	NA	NA	NA	NA	NA	NA	NA	NA	NA	NA	NA	NA	NA	NA	No	No	Yes	NA	NA	Yes	Yes	No	No	Yes	No	No	Yes	No	Yes	No	Yes
POAG EUR	LRRC37A17P	Esophagus Mucosa	eQTL	NA	P-val < 5e-6	2	0.867516	0.646986	1.08805	0.20654	0.267174	0	NA	NA	NA	NA	NA	NA	NA	NA	NA	NA	NA	NA	NA	NA	NA	No	No	Yes	NA	NA	Yes	No	Yes	No	No	No	No	No	Yes	No	No	Yes
POAG EUR	HYAL1	Heart Left Ventricle	eQTL	NA	P-val < 5e-6	5	1.12991	0.940352	1.31947	0.206627	0.267174	0	1.13743	0.0623838	0.0389963	1.16795	0.0606306	0.0104511	0.824028	0.38044	0.661494	0.480062	0.007	0.161341	0.044931	0.172908	2	No	No	No	No	No	Yes	No	No	No	Yes	No	No	No	No	Yes	No	Yes
POAG EUR	AP5B1	Artery Tibial	eQTL	NA	P-val < 5e-6	3	0.840123	0.56964	1.11061	0.206822	0.267174	0	NA	NA	NA	NA	NA	NA	NA	NA	NA	NA	NA	NA	NA	NA	NA	No	No	Yes	NA	NA	Yes	No	Yes	No	No	No	No	No	Yes	No	No	Yes
POAG EUR	INPP5B	Whole Blood	eQTL	NA	P-val < 5e-6	10	0.966672	0.914005	1.01934	0.207145	0.267174	0	1.00822	0.0424734	0.847096	0.962885	0.0237422	0.111161	0.89584	0.0566494	0.124142	0.211814	0.361	NA	NA	NA	NA	No	No	Yes	NA	NA	Yes	No	Yes	No	No	No	No	No	Yes	No	No	Yes
IOP	HLA-J	Colon Sigmoid	eQTL	NA	P-val < 5e-6	4	0.0932015	-0.0516171	0.23802	0.207163	0.267174	0	0.126042	0.0309443	4.63715e-05	0.128659	0.0262769	9.76726e-07	0.374569	0.0801949	0.134273	0.166865	NA	NA	NA	NA	NA	No	No	Yes	NA	NA	Yes	No	Yes	Yes	No	No	No	No	Yes	No	Yes	Yes
POAG EUR	NCR3LG1	Skin Not Sun Exposed Suprapubic	eQTL	NA	P-val < 5e-6	4	0.917922	0.784813	1.05103	0.207284	0.267174	0	NA	NA	NA	NA	NA	NA	NA	NA	NA	NA	NA	NA	NA	NA	NA	No	No	Yes	NA	NA	Yes	No	No	No	Yes	No	No	No	No	Yes	No	Yes
IOP	INPP5B	Colon Sigmoid	eQTL	NA	P-val < 5e-6	5	-0.048018	-0.12266	0.0266243	0.207351	0.267174	0	-0.032519	0.0432831	0.452467	-0.0580182	0.0284967	0.0417539	-0.0292932	0.113579	0.839311	0.882712	NA	NA	NA	NA	NA	No	No	Yes	NA	NA	Yes	No	Yes	No	No	No	No	No	Yes	No	No	Yes
POAG EUR	CYP21A2	Esophagus Muscularis	eQTL	NA	P-val < 5e-6	8	1.04826	0.97496	1.12156	0.207563	0.268296	0	1.03516	0.0348205	0.321065	1.06601	0.02938	0.0295703	0.987018	0.139611	0.929932	0.67544	0.035	0.0601115	0.0288237	0.105366	1	No	No	No	No	No	Yes	No	No	No	Yes	No	No	No	No	Yes	No	Yes
POAG EUR	AC000078.5	Colon Sigmoid	eQTL	NA	P-val < 5e-6	8	0.932832	0.824634	1.04103	0.207838	0.268296	0	0.963147	0.0307875	0.222607	0.921473	0.0393432	0.0376464	0.786382	0.151373	0.187578	0.294936	0.001	-0.0566381	0.0436974	0.324337	3	No	No	No	No	No	Yes	No	No	No	Yes	No	No	No	No	Yes	No	Yes
POAG EUR	TES	Whole Blood	sQTL	chr7:116210734:116249020:clu_27591:ENSG00000135269.17	P-val < 5e-6	2	1.11557	0.945378	1.28576	0.207852	0.268296	0	NA	NA	NA	NA	NA	NA	NA	NA	NA	NA	NA	NA	NA	NA	NA	No	No	Yes	NA	NA	Yes	No	No	No	Yes	No	No	No	No	Yes	No	Yes
POAG EUR	RP11-259G18.1	Brain Hypothalamus	eQTL	NA	P-val < 5e-6	3	1.04763	0.975008	1.12025	0.209191	0.269472	0	1.08211	0.0236939	0.000867039	1.05627	0.023187	0.0182314	4.48373	1.07614	0.396093	0.405509	NA	NA	NA	NA	NA	No	No	Yes	NA	NA	Yes	No	Yes	No	Yes	No	No	No	Yes	Yes	No	Yes
POAG EUR	ANAPC1	Muscle Skeletal	sQTL	chr2:111788320:111792362:clu_44034:ENSG00000153107.11	All variant-gene pair P-val < 5*10e-6	7	1.01826	0.990004	1.04652	0.209379	0.269472	0	1.0198	0.0228299	0.39049	1.02607	0.0134773	0.0561692	1.05145	0.0390396	0.268155	0.425194	0.34	NA	NA	NA	NA	No	No	Yes	NA	NA	No	Yes	No	No	No	No	No	Yes	No	Yes	No	Yes
IOP	AC000078.5	Skin Sun Exposed Lower leg	eQTL	NA	P-val < 5e-6	8	-0.0575074	-0.147376	0.0323607	0.209762	0.270591	0	0.00844705	0.0390115	0.828577	0.0103857	0.0321197	0.746435	-0.100559	0.136937	0.495708	0.749544	0.001	-0.0246533	0.0364335	0.535729	2	No	No	No	No	No	Yes	No	No	Yes	Yes	No	No	No	No	Yes	Yes	Yes
POAG EUR	CHID1	Esophagus Mucosa	eQTL	NA	P-val < 5e-6	5	1.04504	0.976126	1.11394	0.210224	0.270591	0	1.06694	0.0476713	0.174084	1.06575	0.0365062	0.0811135	1.34658	0.154012	0.193063	0.233532	0.481	NA	NA	NA	NA	No	No	Yes	NA	NA	Yes	No	No	No	Yes	No	No	No	No	Yes	No	Yes
IOP	COL16A1	Heart Atrial Appendage	sQTL	chr1:31698606:31698750:clu_46941:ENSG00000084636.17	All variant-gene pair P-val < 5*10e-6	2	-0.125227	-0.321228	0.070773	0.210471	0.270591	0	NA	NA	NA	NA	NA	NA	NA	NA	NA	NA	NA	NA	NA	NA	NA	No	No	Yes	NA	NA	No	Yes	No	No	No	No	No	Yes	No	Yes	No	Yes
IOP	LTBP3	Adipose Visceral Omentum	eQTL	NA	P-val < 5e-6	2	-0.234195	-0.600829	0.132438	0.210572	0.271595	0	NA	NA	NA	NA	NA	NA	NA	NA	NA	NA	NA	NA	NA	NA	NA	No	No	Yes	NA	NA	Yes	No	Yes	No	No	No	No	No	Yes	No	No	Yes
IOP	BHMT2	Brain Substantia nigra	eQTL	NA	All variant-gene pair P-val < 5*10e-6	9	-0.0523557	-0.134332	0.0296209	0.210648	0.271595	0	-0.0222463	0.0474629	0.639277	-0.0094211	0.0464144	0.839152	-0.180152	0.14923	0.313851	0.437128	0.157	NA	NA	NA	NA	No	No	Yes	NA	NA	Yes	No	No	No	Yes	No	No	No	No	Yes	No	Yes
IOP	TMEM136	Skin Sun Exposed Lower leg	eQTL	NA	P-val < 5e-6	2	0.314338	-0.177958	0.806635	0.210756	0.271595	0	NA	NA	NA	NA	NA	NA	NA	NA	NA	NA	NA	NA	NA	NA	NA	No	No	Yes	NA	NA	Yes	No	No	Yes	No	No	No	No	No	No	Yes	Yes
POAG EUR	AC002066.1	Colon Sigmoid	eQTL	NA	P-val < 5e-6	1	0.926963	0.808146	1.04578	0.210904	0.271595	0	NA	NA	NA	NA	NA	NA	NA	NA	NA	NA	NA	NA	NA	NA	NA	No	No	Yes	NA	NA	Yes	No	Yes	Yes	Yes	No	No	No	Yes	Yes	Yes	Yes
IOP	HEMK1	Esophagus Muscularis	sQTL	chr3:50571801:50577052:clu_41308:ENSG00000114735.9	P-val < 5e-6	3	0.0292837	-0.0166049	0.0751723	0.211019	0.271595	0	NA	NA	NA	NA	NA	NA	NA	NA	NA	NA	NA	NA	NA	NA	NA	No	No	Yes	NA	NA	Yes	No	No	No	Yes	No	No	No	No	Yes	No	Yes
POAG EUR	RP11-61I13.3	Esophagus Gastroesophageal Junction	sQTL	chr6:39897403:39899749:clu_32129:ENSG00000235033.7	P-val < 5e-6	2	0.965853	0.911332	1.02037	0.211655	0.272711	0	NA	NA	NA	NA	NA	NA	NA	NA	NA	NA	NA	NA	NA	NA	NA	No	No	Yes	NA	NA	Yes	No	No	No	Yes	No	No	No	No	Yes	No	Yes
IOP	RP11-798G7.8	Brain Cortex	eQTL	NA	P-val < 5e-6	3	0.0671935	-0.0383107	0.172698	0.211927	0.272711	0	0.155787	0.0434421	0.000335673	0.0537623	0.023109	0.0199938	-0.333907	0.102441	0.189509	0.15651	NA	NA	NA	NA	NA	No	No	Yes	NA	NA	Yes	No	Yes	No	No	No	No	No	Yes	No	No	Yes
IOP	SPATA2L	Artery Aorta	sQTL	chr16:89701233:89701491:clu_17122:ENSG00000158792.15	P-val < 5e-6	2	0.101809	-0.0581241	0.261742	0.212148	0.272711	0	NA	NA	NA	NA	NA	NA	NA	NA	NA	NA	NA	NA	NA	NA	NA	No	No	Yes	NA	NA	No	Yes	No	No	No	No	No	Yes	No	Yes	No	Yes
IOP	WLS	Cells Cultured fibroblasts	eQTL	NA	P-val < 5e-6	3	-0.0455158	-0.117139	0.0261073	0.212926	0.273825	0	NA	NA	NA	NA	NA	NA	NA	NA	NA	NA	NA	NA	NA	NA	NA	No	No	Yes	NA	NA	Yes	No	Yes	No	No	No	No	No	Yes	No	No	Yes
POAG EUR	C22orf29	Colon Transverse	eQTL	NA	P-val < 5e-6	3	1.16079	0.926142	1.39543	0.212977	0.273825	0	1.2795	0.0944045	0.00903454	1.09018	0.03556	0.015183	0.742197	0.146728	0.291154	0.190507	NA	NA	NA	NA	NA	No	No	Yes	NA	NA	Yes	No	No	Yes	Yes	No	No	No	No	Yes	Yes	Yes
POAG EUR	C22orf29	Cells Cultured fibroblasts	eQTL	NA	P-val < 5e-6	4	1.05463	0.970903	1.13835	0.213087	0.273825	0	1.02836	0.0601842	0.642226	1.03118	0.0556446	0.581121	0.456506	1.31457	0.657593	0.638732	NA	NA	NA	NA	NA	No	No	Yes	NA	NA	Yes	Yes	No	Yes	Yes	No	Yes	No	No	Yes	Yes	Yes
IOP	HEMK1	Esophagus Mucosa	sQTL	chr3:50571801:50577052:clu_41518:ENSG00000114735.9	P-val < 5e-6	3	0.0714729	-0.0412366	0.184182	0.213904	0.274881	0	0.107752	0.0507475	0.0337297	0.0451611	0.025432	0.0757729	-0.214428	0.307041	0.611897	0.516712	NA	NA	NA	NA	NA	No	No	Yes	NA	NA	Yes	No	No	No	Yes	No	No	No	No	Yes	No	Yes
POAG EUR	SPATA2L	Cells Cultured fibroblasts	sQTL	chr16:89701233:89701491:clu_15374:ENSG00000158792.15	All variant-gene pair P-val < 5*10e-6	7	1.03973	0.978274	1.10118	0.214041	0.274881	0	1.048	0.0450805	0.298389	1.03855	0.0440407	0.390435	0.898411	0.103975	0.378655	0.237021	0.618	NA	NA	NA	NA	No	No	Yes	NA	NA	No	Yes	No	No	No	No	No	Yes	No	Yes	No	Yes
POAG EUR	AC000078.5	Nerve Tibial	eQTL	NA	P-val < 5e-6	9	0.950295	0.86982	1.03077	0.214346	0.274881	0	0.959447	0.0319603	0.195211	0.945842	0.0266367	0.0365888	0.839044	0.0947328	0.113397	0.200838	0.001	-0.0296956	0.0274195	0.339725	3	No	No	No	No	No	Yes	No	No	Yes	Yes	No	No	No	No	Yes	Yes	Yes
POAG EUR	FLOT1	Whole Blood	sQTL	chr6:30741333:30741614:clu_28828:ENSG00000137312.14	P-val < 5e-6	6	1.05368	0.971123	1.13623	0.214465	0.274881	0	1.09817	0.0466962	0.0449236	1.102	0.0354509	0.00614629	1.16097	0.080981	0.139096	0.243928	0.133	NA	NA	NA	NA	No	No	Yes	NA	NA	Yes	No	Yes	Yes	No	No	No	No	Yes	No	Yes	Yes
IOP	TMEM116	Colon Sigmoid	eQTL	NA	P-val < 5e-6	4	0.0909749	-0.0529504	0.2349	0.215378	0.276108	0	0.0488213	0.0492293	0.321338	0.0470068	0.0281288	0.0946973	-0.0272955	0.131227	0.869443	0.478214	NA	NA	NA	NA	NA	No	No	Yes	NA	NA	Yes	No	Yes	Yes	No	No	No	No	Yes	No	Yes	Yes
IOP	HHEX	Adipose Subcutaneous	eQTL	NA	P-val < 5e-6	1	-0.134043	-0.346425	0.0783388	0.216073	0.277334	0	NA	NA	NA	NA	NA	NA	NA	NA	NA	NA	NA	NA	NA	NA	NA	No	No	Yes	NA	NA	Yes	No	No	No	Yes	No	No	No	No	Yes	No	Yes
IOP	STK38	Liver	sQTL	chr6:36525642:36540072:clu_25126:ENSG00000112079.8	P-val < 5e-6	1	0.0295517	-0.0173211	0.0764245	0.216565	0.278327	0	NA	NA	NA	NA	NA	NA	NA	NA	NA	NA	NA	NA	NA	NA	NA	No	No	Yes	NA	NA	Yes	No	No	Yes	No	No	No	No	No	No	Yes	Yes
POAG EUR	EFCAB13	Breast Mammary Tissue	eQTL	NA	P-val < 5e-6	6	1.03019	0.982969	1.0774	0.217025	0.278327	0	1.03172	0.0308102	0.310793	1.02635	0.0259126	0.315532	0.999666	0.0985315	0.997505	0.771539	0.263	NA	NA	NA	NA	No	No	Yes	NA	NA	Yes	No	Yes	No	No	No	No	No	Yes	No	No	Yes
IOP	LMO7	Muscle Skeletal	sQTL	chr13:75760665:75760932:clu_2376:ENSG00000136153.19	All variant-gene pair P-val < 5*10e-6	2	-0.11295	-0.292285	0.0663844	0.217029	0.278327	0	NA	NA	NA	NA	NA	NA	NA	NA	NA	NA	NA	NA	NA	NA	NA	No	No	Yes	NA	NA	No	Yes	No	No	No	No	No	Yes	No	Yes	No	Yes
IOP	RP11-157J24.2	Pituitary	eQTL	NA	P-val < 5e-6	3	0.0785264	-0.0462038	0.203257	0.217219	0.278327	0	0.142965	0.0424679	0.000761493	0.0461861	0.0145767	0.00153233	-0.119189	0.0300338	0.157147	0.0875498	NA	NA	NA	NA	NA	No	No	Yes	NA	NA	No	Yes	No	No	No	No	No	Yes	No	Yes	No	Yes
POAG EUR	TMEM136	Colon Sigmoid	eQTL	NA	P-val < 5e-6	3	1.07619	0.959505	1.19289	0.217425	0.278327	0	NA	NA	NA	NA	NA	NA	NA	NA	NA	NA	NA	NA	NA	NA	NA	No	No	Yes	NA	NA	Yes	No	Yes	No	No	No	No	No	Yes	No	No	Yes
POAG EUR	ZNF276	Breast Mammary Tissue	eQTL	NA	P-val < 5e-6	2	0.945738	0.857067	1.03441	0.21751	0.27926	0	NA	NA	NA	NA	NA	NA	NA	NA	NA	NA	NA	NA	NA	NA	NA	No	No	Yes	NA	NA	No	Yes	No	No	No	No	No	Yes	No	Yes	No	Yes
POAG EUR	LINC01349	Testis	eQTL	NA	P-val < 5e-6	2	1.29631	0.883807	1.70881	0.217534	0.27926	0	NA	NA	NA	NA	NA	NA	NA	NA	NA	NA	NA	NA	NA	NA	NA	No	No	Yes	NA	NA	Yes	No	No	Yes	No	No	No	No	No	No	Yes	Yes
IOP	SF3A3	Prostate	eQTL	NA	P-val < 5e-6	2	-0.153885	-0.398525	0.0907541	0.217614	0.27926	0	NA	NA	NA	NA	NA	NA	NA	NA	NA	NA	NA	NA	NA	NA	NA	No	No	Yes	NA	NA	Yes	No	Yes	No	No	No	No	No	Yes	No	No	Yes
POAG EUR	HLA-L	Brain Substantia nigra	sQTL	chr6:29889604:29889707:clu_21987:ENSG00000243753.5	P-val < 5e-6	3	1.04905	0.972899	1.1252	0.217771	0.27926	0	NA	NA	NA	NA	NA	NA	NA	NA	NA	NA	NA	NA	NA	NA	NA	No	No	Yes	NA	NA	Yes	No	Yes	Yes	No	No	No	No	Yes	No	Yes	Yes
IOP	YAP1	Nerve Tibial	eQTL	NA	P-val < 5e-6	2	0.0814408	-0.0481184	0.211	0.217929	0.27926	0	NA	NA	NA	NA	NA	NA	NA	NA	NA	NA	NA	NA	NA	NA	NA	No	No	Yes	NA	NA	Yes	No	Yes	No	No	No	No	No	Yes	No	No	Yes
POAG EUR	ABO	Skin Not Sun Exposed Suprapubic	eQTL	NA	P-val < 5e-6	10	1.01889	0.989109	1.04866	0.218124	0.27926	0	1.05688	0.0244604	0.0237269	1.0157	0.0173837	0.370288	1.04342	0.0478563	0.415152	0.619862	0.31	NA	NA	NA	NA	No	No	Yes	NA	NA	Yes	No	No	No	Yes	No	No	No	No	Yes	No	Yes
POAG EUR	RASSF1-AS1	Adipose Subcutaneous	eQTL	NA	P-val < 5e-6	2	1.11342	0.941853	1.28499	0.219683	0.281529	0	NA	NA	NA	NA	NA	NA	NA	NA	NA	NA	NA	NA	NA	NA	NA	No	No	Yes	NA	NA	Yes	No	No	No	Yes	No	No	No	No	Yes	No	Yes
POAG EUR	LOXL1-AS1	Whole Blood	eQTL	NA	P-val < 5e-6	5	0.935009	0.827694	1.04233	0.219706	0.281529	0	0.951592	0.0376947	0.188063	0.974801	0.0271442	0.347094	1.01001	0.0918003	0.920486	0.374318	0.022	-0.0483176	0.0123243	0.0593292	2	No	No	No	No	No	Yes	No	Yes	No	No	No	No	No	Yes	No	No	Yes
IOP	ARL17B	Brain Hypothalamus	eQTL	NA	P-val < 5e-6	6	0.0463357	-0.0276907	0.120362	0.219886	0.281529	0	0.0625713	0.0246872	0.0112588	0.0219549	0.0188579	0.244331	-0.111108	0.141328	0.514124	0.368521	0.011	0.0588824	0.0178603	0.187485	2	No	No	No	No	No	Yes	No	No	No	Yes	No	No	No	No	Yes	No	Yes
IOP	HLA-A	Adipose Visceral Omentum	eQTL	NA	P-val < 5e-6	10	0.0377492	-0.0225916	0.09809	0.220132	0.281529	0	-0.00149989	0.0344797	0.965303	0.0437292	0.0239782	0.0681961	0.0124636	0.0737181	0.873946	0.71918	0.193	NA	NA	NA	NA	No	No	Yes	NA	NA	Yes	No	Yes	Yes	No	No	No	No	Yes	No	Yes	Yes
IOP	LRRC37A	Retina	eQTL	NA	P-val < 5e-6	17	0.0215604	-0.0129094	0.0560302	0.220217	0.281529	0	0.0325384	0.0157366	0.0386688	0.0248754	0.0152396	0.102618	0.0493278	0.0522107	0.35974	0.579464	<0.001	0.0259246	0.0145706	0.0969113	2	No	No	Yes	No	No	Yes	No	No	Yes	No	No	No	No	No	No	Yes	Yes
IOP	NARS2	Adipose Subcutaneous	eQTL	NA	P-val < 5e-6	3	0.0934698	-0.0560884	0.243028	0.220595	0.282632	0	NA	NA	NA	NA	NA	NA	NA	NA	NA	NA	NA	NA	NA	NA	NA	No	No	Yes	NA	NA	Yes	No	No	No	Yes	No	No	No	No	Yes	No	Yes
POAG EUR	SEMA3E	Cells Cultured fibroblasts	eQTL	NA	P-val < 5e-6	3	1.10234	0.946377	1.25831	0.220768	0.282632	0	NA	NA	NA	NA	NA	NA	NA	NA	NA	NA	NA	NA	NA	NA	NA	No	No	Yes	NA	NA	Yes	No	No	Yes	Yes	No	No	No	No	Yes	Yes	Yes
IOP	TRIOBP	Pituitary	eQTL	NA	All variant-gene pair P-val < 5*10e-6	14	-0.0748983	-0.194798	0.045001	0.220814	0.282632	0	-0.0309758	0.0526148	0.556043	0.00128975	0.0519577	0.980196	0.114389	0.149367	0.465775	0.205929	0.001	-0.0365657	0.058612	0.55009	1	No	No	No	No	No	Yes	No	Yes	No	No	No	No	No	Yes	No	No	Yes
POAG EUR	ARHGEF12	Skin Sun Exposed Lower leg	sQTL	chr11:120337275:120406118:clu_9901:ENSG00000196914.8	All variant-gene pair P-val < 5*10e-6	7	0.89301	0.710938	1.07508	0.223174	0.284834	0	1.00734	0.0534515	0.891169	1.00903	0.048015	0.851513	0.851143	0.221452	0.51939	0.820781	0.003	0.0155352	0.0144761	0.361842	1	No	No	No	No	No	No	Yes	No	No	No	No	Yes	No	No	No	Yes	Yes
IOP	ATP5J	Brain Cerebellar Hemisphere	sQTL	chr21:25729801:25734333:clu_26064:ENSG00000154723.12	All variant-gene pair P-val < 5*10e-6	3	0.0314117	-0.0191518	0.0819753	0.22337	0.284834	0	NA	NA	NA	NA	NA	NA	NA	NA	NA	NA	NA	NA	NA	NA	NA	No	No	Yes	NA	NA	Yes	No	Yes	No	No	No	No	No	Yes	No	No	Yes
IOP	HLA-W	Brain Cerebellar Hemisphere	eQTL	NA	P-val < 5e-6	5	0.0444508	-0.0271192	0.116021	0.223482	0.284834	0	0.0473799	0.0260241	0.0686651	0.0250636	0.0192775	0.193551	-0.152789	0.157269	0.402951	0.289234	0.003	0.0287061	0.0135686	0.168638	2	No	No	No	No	No	Yes	No	Yes	Yes	No	No	No	No	Yes	No	Yes	Yes
POAG EUR	CYP21A2	Brain Hippocampus	eQTL	NA	P-val < 5e-6	3	1.06575	0.963156	1.16835	0.223764	0.285992	0	1.11653	0.0305421	0.000307287	1.06975	0.0266177	0.0113006	0.932732	0.0424066	0.348219	0.174102	NA	NA	NA	NA	NA	No	No	Yes	NA	NA	Yes	No	No	No	Yes	No	No	No	No	Yes	No	Yes
IOP	PLEKHM1	Testis	sQTL	chr17:45482525:45490652:clu_25849:ENSG00000225190.10	P-val < 5e-6	3	0.0705127	-0.0431424	0.184168	0.223984	0.285992	0	0.102632	0.0255973	6.08542e-05	0.10581	0.02346	6.47619e-06	0.597275	0.118501	0.124688	0.139301	NA	NA	NA	NA	NA	No	No	Yes	NA	NA	Yes	No	Yes	No	No	No	No	No	Yes	No	No	Yes
POAG EUR	CTA-292E10.8	Artery Tibial	eQTL	NA	P-val < 5e-6	4	0.935513	0.827896	1.04313	0.224721	0.28703	0	0.918053	0.0480916	0.075427	0.95146	0.0395128	0.207928	0.975293	0.201482	0.921355	0.86028	NA	NA	NA	NA	NA	No	No	Yes	NA	NA	Yes	No	No	Yes	No	No	No	No	No	No	Yes	Yes
POAG EUR	ABO	Nerve Tibial	sQTL	chr9:133262168:133275162:clu_62368:ENSG00000175164.13	All variant-gene pair P-val < 5*10e-6	11	1.02785	0.983456	1.07225	0.22521	0.28703	0	1.00104	0.0315647	0.973825	1.00266	0.0268264	0.921058	1.07927	0.0664066	0.294375	0.462308	0.207	NA	NA	NA	NA	No	No	Yes	NA	NA	No	Yes	No	No	No	Yes	No	No	Yes	No	No	Yes
IOP	KRT8P26	Breast Mammary Tissue	eQTL	NA	P-val < 5e-6	2	0.07963	-0.0490682	0.208328	0.225237	0.28703	0	NA	NA	NA	NA	NA	NA	NA	NA	NA	NA	NA	NA	NA	NA	NA	No	No	Yes	NA	NA	Yes	No	Yes	No	No	No	No	No	Yes	No	No	Yes
POAG EUR	NPEPPS	Spleen	eQTL	NA	P-val < 5e-6	2	0.918564	0.781206	1.05592	0.225482	0.28703	0	NA	NA	NA	NA	NA	NA	NA	NA	NA	NA	NA	NA	NA	NA	NA	No	No	Yes	NA	NA	Yes	No	Yes	No	No	No	No	No	Yes	No	No	Yes
IOP	HLA-S	Artery Coronary	sQTL	chr6:31269173:31269338:clu_29701:ENSG00000225851.1	P-val < 5e-6	2	-0.0408966	-0.10704	0.0252468	0.225562	0.288007	0	NA	NA	NA	NA	NA	NA	NA	NA	NA	NA	NA	NA	NA	NA	NA	No	No	Yes	NA	NA	Yes	No	No	No	Yes	No	No	No	No	Yes	No	Yes
POAG EUR	EIF2S2P3	Colon Sigmoid	eQTL	NA	P-val < 5e-6	2	0.94495	0.853353	1.03655	0.22565	0.288007	0	NA	NA	NA	NA	NA	NA	NA	NA	NA	NA	NA	NA	NA	NA	NA	No	No	Yes	NA	NA	Yes	No	No	No	Yes	No	No	No	No	Yes	No	Yes
IOP	TRIOBP	Testis	eQTL	NA	P-val < 5e-6	2	-0.0527678	-0.138134	0.0325988	0.225689	0.288007	0	NA	NA	NA	NA	NA	NA	NA	NA	NA	NA	NA	NA	NA	NA	NA	No	No	Yes	NA	NA	Yes	No	Yes	No	No	No	No	No	Yes	No	No	Yes
IOP	LRRC37A4P	Whole Blood	sQTL	chr17:45545676:45584572:clu_11685:ENSG00000214425.7	P-val < 5e-6	4	0.0633252	-0.0392264	0.165877	0.226167	0.288007	0	0.103646	0.0236821	1.20581e-05	0.107507	0.0218177	8.3289e-07	0.426997	0.239244	0.216225	0.262239	0.001	0.105144	0.00307994	0.0186428	2	No	No	No	No	Yes	Yes	No	Yes	No	No	No	No	No	Yes	No	No	Yes
IOP	TIGD3	Whole Blood	eQTL	NA	P-val < 5e-6	4	-0.143494	-0.376668	0.0896805	0.227752	0.290435	0	-0.109548	0.0922215	0.234882	-0.0987914	0.0882313	0.262848	0.350557	0.19201	0.209433	0.110254	0.102	NA	NA	NA	NA	No	No	Yes	NA	NA	Yes	No	Yes	No	No	No	No	No	Yes	No	No	Yes
IOP	AP006621.5	Brain Hypothalamus	eQTL	NA	P-val < 5e-6	3	-0.0331343	-0.0870305	0.0207619	0.228215	0.290435	0	NA	NA	NA	NA	NA	NA	NA	NA	NA	NA	NA	NA	NA	NA	NA	No	No	Yes	NA	NA	Yes	No	No	No	Yes	No	No	No	No	Yes	No	Yes
IOP	RP11-403A3.3	Artery Aorta	eQTL	NA	P-val < 5e-6	4	0.0289411	-0.0182278	0.07611	0.229137	0.291588	0	0.0128195	0.0300491	0.669658	0.0339714	0.0281972	0.228289	0.0214313	0.0460338	0.68731	0.865903	0.654	NA	NA	NA	NA	No	No	Yes	NA	NA	Yes	No	Yes	No	No	No	No	No	Yes	No	No	Yes
IOP	CMB9-22P13.1	Cells Cultured fibroblasts	sQTL	chr11:65455331:65455694:clu_6705:ENSG00000173727.12	P-val < 5e-6	4	0.046056	-0.0290545	0.121167	0.229431	0.291588	0	0.025088	0.0449168	0.576474	0.0589985	0.0232145	0.0110393	0.275232	0.0887156	0.198508	0.229412	NA	NA	NA	NA	NA	No	No	Yes	NA	NA	Yes	No	Yes	No	No	No	No	No	Yes	No	No	Yes
IOP	LTBP3	Breast Mammary Tissue	eQTL	NA	P-val < 5e-6	3	-0.1148	-0.302066	0.0724649	0.229538	0.292498	0	NA	NA	NA	NA	NA	NA	NA	NA	NA	NA	NA	NA	NA	NA	NA	No	No	Yes	NA	NA	Yes	No	Yes	No	No	No	No	No	Yes	No	No	Yes
IOP	FHL3	Spleen	eQTL	NA	P-val < 5e-6	5	-0.0631716	-0.16623	0.0398864	0.229587	0.292498	0	-0.030612	0.0265313	0.248578	-0.0552627	0.0300252	0.0656878	0.0708724	0.133102	0.647637	0.389432	0.008	-0.0367563	0.0392475	0.520859	2	No	No	No	No	No	Yes	No	Yes	No	No	No	No	No	Yes	No	No	Yes
POAG EUR	ZNF276	Cells Cultured fibroblasts	eQTL	NA	P-val < 5e-6	2	0.912976	0.76438	1.06157	0.229785	0.292498	0	NA	NA	NA	NA	NA	NA	NA	NA	NA	NA	NA	NA	NA	NA	NA	No	No	Yes	NA	NA	No	Yes	No	No	No	No	No	Yes	No	Yes	No	Yes
POAG EUR	GAS8	Lung	eQTL	NA	P-val < 5e-6	3	1.06175	0.963895	1.15961	0.230071	0.292498	0	NA	NA	NA	NA	NA	NA	NA	NA	NA	NA	NA	NA	NA	NA	NA	No	No	Yes	NA	NA	Yes	No	No	No	Yes	No	No	No	No	Yes	No	Yes
POAG EUR	FLOT1	Artery Coronary	eQTL	NA	P-val < 5e-6	4	0.899665	0.726968	1.07236	0.230139	0.292498	0	NA	NA	NA	NA	NA	NA	NA	NA	NA	NA	NA	NA	NA	NA	NA	No	No	Yes	NA	NA	Yes	No	Yes	Yes	No	No	No	No	Yes	No	Yes	Yes
POAG EUR	TMEM136	Skin Sun Exposed Lower leg	sQTL	chr11:120327640:120329977:clu_9900:ENSG00000181264.8	All variant-gene pair P-val < 5*10e-6	3	1.10514	0.941789	1.2685	0.230316	0.292498	0	1.03738	0.047021	0.435156	1.08031	0.0401864	0.0545814	2.02843	0.123652	0.110187	0.125596	NA	NA	NA	NA	NA	No	No	Yes	NA	NA	No	Yes	No	No	No	No	Yes	No	No	No	Yes	Yes
IOP	RP1-239B22.5	Retina	eQTL	NA	P-val < 5e-6	1	-0.183179	-0.482733	0.116374	0.230701	0.293405	0	NA	NA	NA	NA	NA	NA	NA	NA	NA	NA	NA	NA	NA	NA	NA	No	No	Yes	NA	NA	Yes	No	No	No	Yes	No	No	No	No	Yes	No	Yes
POAG EUR	NCR3LG1	Adipose Visceral Omentum	eQTL	NA	All variant-gene pair P-val < 5*10e-6	5	0.891785	0.704433	1.07914	0.230852	0.293405	0	0.932703	0.133233	0.60104	0.934366	0.128359	0.59689	10.396	6.1229	0.767477	0.757126	NA	NA	NA	NA	NA	No	No	Yes	NA	NA	Yes	Yes	No	No	Yes	No	No	Yes	No	Yes	No	Yes
IOP	HCG4B	Thyroid	eQTL	NA	P-val < 5e-6	8	-0.0287835	-0.0758793	0.0183123	0.230959	0.293405	0	0.00811034	0.0287809	0.7781	-0.0258834	0.0256417	0.312771	-0.104293	0.0561542	0.136835	0.218577	0.191	NA	NA	NA	NA	No	No	Yes	NA	NA	Yes	No	Yes	No	No	No	No	No	Yes	No	No	Yes
POAG EUR	FHL3	Spleen	eQTL	NA	P-val < 5e-6	5	0.947232	0.85851	1.03595	0.231067	0.293405	0	0.974002	0.0282453	0.351027	0.967738	0.0307246	0.285814	1.00908	0.142135	0.955074	0.679265	0.044	-0.00543283	0.0332006	0.885058	1	No	No	No	No	No	Yes	No	Yes	No	No	No	No	No	Yes	No	No	Yes
IOP	ZNF516	Adipose Subcutaneous	eQTL	NA	P-val < 5e-6	2	-0.149422	-0.393966	0.0951221	0.231071	0.293405	0	NA	NA	NA	NA	NA	NA	NA	NA	NA	NA	NA	NA	NA	NA	NA	No	No	Yes	NA	NA	No	Yes	No	No	No	No	No	Yes	No	Yes	No	Yes
IOP	ARL17A	Spleen	eQTL	NA	P-val < 5e-6	5	0.0347386	-0.0221433	0.0916204	0.231307	0.293405	0	0.0280488	0.0199714	0.160185	0.0366036	0.0191952	0.0565319	-0.0554332	0.311052	0.869911	0.789633	0.002	0.01044	0.0366342	0.823261	3	No	No	No	No	No	Yes	No	Yes	No	No	No	No	No	Yes	No	No	Yes
IOP	CTA-984G1.5	Spleen	eQTL	NA	P-val < 5e-6	2	0.229632	-0.146754	0.606018	0.231779	0.294554	0	NA	NA	NA	NA	NA	NA	NA	NA	NA	NA	NA	NA	NA	NA	NA	No	No	Yes	NA	NA	Yes	No	No	No	Yes	No	No	No	No	Yes	No	Yes
IOP	SNIP1	Lung	sQTL	chr1:37548987:37552645:clu_56653:ENSG00000163877.10	P-val < 5e-6	3	0.059886	-0.0383029	0.158075	0.231924	0.294554	0	0.0796691	0.0232338	0.000605765	0.0624189	0.0223707	0.00526746	-0.0274867	0.21888	0.92047	0.747802	NA	NA	NA	NA	NA	No	No	Yes	NA	NA	Yes	No	No	Yes	No	No	No	No	No	No	Yes	Yes
POAG EUR	EIF3L	Lung	sQTL	chr22:37851490:37858679:clu_30690:ENSG00000100129.17	P-val < 5e-6	2	1.07161	0.95796	1.18525	0.232966	0.295701	0	NA	NA	NA	NA	NA	NA	NA	NA	NA	NA	NA	NA	NA	NA	NA	No	No	Yes	NA	NA	Yes	No	No	No	Yes	No	No	No	No	Yes	No	Yes
IOP	HCG4B	Esophagus Gastroesophageal Junction	eQTL	NA	P-val < 5e-6	4	-0.0458957	-0.121382	0.0295903	0.233385	0.295701	0	-0.0501816	0.0325245	0.122858	-0.0389799	0.0279691	0.163416	0.189206	0.0881003	0.277424	0.222916	NA	NA	NA	NA	NA	No	No	Yes	NA	NA	Yes	No	Yes	Yes	No	No	No	No	Yes	No	Yes	Yes
POAG EUR	PIDD1	Whole Blood	eQTL	NA	P-val < 5e-6	3	0.762115	0.315191	1.20904	0.23351	0.296725	0	NA	NA	NA	NA	NA	NA	NA	NA	NA	NA	NA	NA	NA	NA	NA	No	No	Yes	NA	NA	No	Yes	No	No	No	No	No	Yes	No	Yes	No	Yes
POAG EUR	BICC1	Brain Caudate basal ganglia	eQTL	NA	P-val < 5e-6	2	1.18801	0.90455	1.47147	0.233562	0.296725	0	NA	NA	NA	NA	NA	NA	NA	NA	NA	NA	NA	NA	NA	NA	NA	No	No	Yes	NA	NA	Yes	No	Yes	No	No	No	No	No	Yes	No	No	Yes
POAG EUR	ALDH2	Retina	eQTL	NA	P-val < 5e-6	7	0.99367	0.761393	1.29681	0.233707	0.296725	0	-0.0537697	0.126216	0.670098	-0.0621405	0.102434	0.544091	-0.355148	0.287334	0.271351	0.233707	0.043	-0.0737068	0.101929	0.502008	1	No	No	No	No	No	Yes	No	No	No	Yes	No	No	No	No	Yes	No	Yes
IOP	SNIP1	Colon Transverse	sQTL	chr1:37540755:37552645:clu_51961:ENSG00000163877.10	P-val < 5e-6	2	-0.0515361	-0.136497	0.033425	0.234476	0.296725	0	NA	NA	NA	NA	NA	NA	NA	NA	NA	NA	NA	NA	NA	NA	NA	No	No	Yes	NA	NA	Yes	No	No	Yes	No	No	No	No	No	No	Yes	Yes
IOP	LPP	Artery Coronary	sQTL	chr3:188212831:188406112:clu_38864:ENSG00000145012.13	All variant-gene pair P-val < 5*10e-6	2	0.103605	-0.0672318	0.274442	0.234576	0.297747	0	NA	NA	NA	NA	NA	NA	NA	NA	NA	NA	NA	NA	NA	NA	NA	No	No	Yes	NA	NA	No	Yes	No	No	No	No	No	Yes	No	Yes	No	Yes
IOP	LMO4	Esophagus Muscularis	eQTL	NA	All variant-gene pair P-val < 5*10e-6	8	-0.0733848	-0.194396	0.0476261	0.234595	0.297747	0	-0.0465507	0.0854044	0.585711	-0.0456115	0.0807489	0.572172	0.0156678	0.111007	0.896702	0.405598	0.923	NA	NA	NA	NA	No	No	Yes	NA	NA	Yes	No	Yes	No	Yes	No	No	No	Yes	Yes	No	Yes
POAG EUR	TXNRD2	Muscle Skeletal	sQTL	chr22:19878896:19880179:clu_25090:ENSG00000184470.20	All variant-gene pair P-val < 5*10e-6	3	0.826609	0.512276	1.14094	0.235082	0.297747	0	0.883	0.0811211	0.125059	0.932298	0.0683044	0.304737	1.44739	0.686136	0.685327	0.553801	NA	NA	NA	NA	NA	No	No	Yes	NA	NA	No	Yes	No	No	No	No	No	Yes	No	Yes	No	Yes
IOP	MAPT-AS1	Brain Cerebellar Hemisphere	eQTL	NA	P-val < 5e-6	3	-0.161533	-0.428228	0.105162	0.235172	0.297747	0	NA	NA	NA	NA	NA	NA	NA	NA	NA	NA	NA	NA	NA	NA	NA	No	No	Yes	NA	NA	Yes	No	Yes	No	No	No	No	No	Yes	No	No	Yes
IOP	CRACR2B	Whole Blood	eQTL	NA	P-val < 5e-6	8	-0.0916309	-0.243103	0.0598413	0.235751	0.298891	0	-0.102918	0.0480685	0.0322689	-0.0813756	0.0514548	0.113765	0.0954505	0.0858911	0.382134	0.123828	0.142	NA	NA	NA	NA	No	No	Yes	NA	NA	Yes	No	No	No	Yes	No	No	No	No	Yes	No	Yes
IOP	RP11-762L8.6	Adipose Subcutaneous	eQTL	NA	P-val < 5e-6	3	-0.341115	-0.905554	0.223325	0.236211	0.298891	0	NA	NA	NA	NA	NA	NA	NA	NA	NA	NA	NA	NA	NA	NA	NA	No	No	Yes	NA	NA	Yes	No	Yes	Yes	Yes	No	No	No	Yes	Yes	Yes	Yes
IOP	ETV7	Spleen	eQTL	NA	P-val < 5e-6	1	0.0327758	-0.0215178	0.0870694	0.236727	0.299972	0	NA	NA	NA	NA	NA	NA	NA	NA	NA	NA	NA	NA	NA	NA	NA	No	No	Yes	NA	NA	Yes	No	No	Yes	No	No	No	No	No	No	Yes	Yes
POAG EUR	SPIRE2	Spleen	eQTL	NA	P-val < 5e-6	3	1.04095	0.974439	1.10745	0.236949	0.299972	0	NA	NA	NA	NA	NA	NA	NA	NA	NA	NA	NA	NA	NA	NA	NA	No	No	Yes	NA	NA	Yes	No	No	No	Yes	No	No	No	No	Yes	No	Yes
POAG EUR	NUCB2	Skin Sun Exposed Lower leg	sQTL	chr11:17312120:17315386:clu_7353:ENSG00000070081.15	All variant-gene pair P-val < 5*10e-6	3	1.07197	0.956747	1.1872	0.237118	0.299972	0	NA	NA	NA	NA	NA	NA	NA	NA	NA	NA	NA	NA	NA	NA	NA	No	No	Yes	NA	NA	No	Yes	No	No	No	No	No	Yes	No	Yes	No	Yes
POAG EUR	HEMK1	Pancreas	sQTL	chr3:50571801:50577052:clu_35778:ENSG00000114735.9	P-val < 5e-6	1	1.04113	0.974232	1.10804	0.237622	0.301052	0	NA	NA	NA	NA	NA	NA	NA	NA	NA	NA	NA	NA	NA	NA	NA	No	No	Yes	NA	NA	Yes	No	No	No	Yes	No	No	No	No	Yes	No	Yes
IOP	PLEKHM1	Cells Cultured fibroblasts	sQTL	chr17:45458439:45475100:clu_11850:ENSG00000225190.10	P-val < 5e-6	4	-0.0635884	-0.169146	0.0419696	0.237718	0.301052	0	-0.077731	0.026371	0.00320257	-0.0853853	0.0259958	0.00102132	-0.259359	0.279801	0.451813	0.548459	0.007	-0.0310341	NA	NA	3	No	No	No	NA	NA	Yes	No	Yes	No	No	No	No	No	Yes	No	No	Yes
IOP	KANSL1	Muscle Skeletal	eQTL	NA	P-val < 5e-6	14	0.0352978	-0.0233562	0.0939518	0.23819	0.301052	0	0.00709078	0.0398087	0.858628	-0.0237854	0.0334389	0.476892	0.10293	0.0887472	0.275967	0.438104	0.031	-0.000362742	0.0246948	0.988601	1	No	No	No	No	No	Yes	No	Yes	No	No	No	No	No	Yes	No	No	Yes
POAG EUR	HLA-F-AS1	Colon Transverse	eQTL	NA	P-val < 5e-6	6	1.09719	0.942954	1.25143	0.23852	0.30213	0	1.04904	0.0632683	0.449269	1.04966	0.0614037	0.429898	0.514471	0.378828	0.154222	0.112673	0.014	0.00774468	0.0505397	0.887937	2	No	No	No	No	No	Yes	No	Yes	Yes	No	No	No	No	Yes	No	Yes	Yes
POAG EUR	TXNRD2	Heart Atrial Appendage	eQTL	NA	P-val < 5e-6	2	1.35056	0.850188	1.85093	0.239132	0.30213	0	NA	NA	NA	NA	NA	NA	NA	NA	NA	NA	NA	NA	NA	NA	NA	No	No	Yes	NA	NA	Yes	No	Yes	Yes	Yes	No	No	No	Yes	Yes	Yes	Yes
IOP	ARL17A	Nerve Tibial	sQTL	chr17:46528859:46570759:clu_15246:ENSG00000185829.17	P-val < 5e-6	5	0.0404403	-0.026999	0.10788	0.239865	0.303083	0	0.0110944	0.0321918	0.730369	0.0378937	0.0167168	0.0234022	0.046523	0.10181	0.678759	0.95235	0.018	0.0105139	NA	NA	4	No	No	No	NA	NA	Yes	No	Yes	No	No	No	No	No	Yes	No	No	Yes
POAG EUR	ZNF276	Artery Coronary	eQTL	NA	P-val < 5e-6	2	0.932512	0.815924	1.0491	0.240132	0.303083	0	NA	NA	NA	NA	NA	NA	NA	NA	NA	NA	NA	NA	NA	NA	NA	No	No	Yes	NA	NA	No	Yes	No	No	No	No	No	Yes	No	Yes	No	Yes
IOP	FHL3	Artery Coronary	eQTL	NA	P-val < 5e-6	2	-0.122583	-0.327186	0.0820201	0.240281	0.303083	0	NA	NA	NA	NA	NA	NA	NA	NA	NA	NA	NA	NA	NA	NA	NA	No	No	Yes	NA	NA	Yes	No	Yes	No	No	No	No	No	Yes	No	No	Yes
IOP	CHMP1A	Thyroid	eQTL	NA	P-val < 5e-6	7	-0.0591011	-0.157765	0.0395628	0.240368	0.303083	0	-0.0374037	0.035998	0.298782	-0.0499287	0.0345136	0.147998	-0.175071	0.124486	0.218623	0.355387	0.001	-0.00690025	0.036934	0.863717	3	No	No	No	No	No	No	Yes	No	No	No	No	No	Yes	No	Yes	No	Yes
POAG EUR	CRACR2B	Pituitary	eQTL	NA	All variant-gene pair P-val < 5*10e-6	11	0.965754	0.907574	1.02393	0.240438	0.303083	0	0.978216	0.0427036	0.60602	0.978311	0.0390889	0.574817	0.911067	0.0908301	0.352191	0.527249	0.741	NA	NA	NA	NA	No	No	Yes	NA	NA	Yes	No	No	No	Yes	No	No	No	No	Yes	No	Yes
POAG EUR	FANCA	Colon Transverse	sQTL	chr16:89762022:89764890:clu_18824:ENSG00000187741.14	P-val < 5e-6	3	1.01634	0.989271	1.04341	0.240567	0.303846	0	1.04448	0.0264177	0.099495	1.01438	0.0120189	0.234744	0.952586	0.0484015	0.498862	0.399634	NA	NA	NA	NA	NA	No	No	Yes	NA	NA	Yes	No	No	No	Yes	No	No	No	No	Yes	No	Yes
POAG EUR	TNS1	Artery Coronary	sQTL	chr2:217829882:217830367:clu_42204:ENSG00000079308.16	P-val < 5e-6	2	1.03123	0.979862	1.08259	0.240655	0.303846	0	NA	NA	NA	NA	NA	NA	NA	NA	NA	NA	NA	NA	NA	NA	NA	No	No	Yes	NA	NA	Yes	No	No	No	Yes	No	No	No	No	Yes	No	Yes
POAG EUR	NR1H3	Esophagus Gastroesophageal Junction	sQTL	chr11:47259979:47261241:clu_6628:ENSG00000025434.18	All variant-gene pair P-val < 5*10e-6	4	1.03759	0.975944	1.09925	0.240678	0.303846	0	NA	NA	NA	NA	NA	NA	NA	NA	NA	NA	NA	NA	NA	NA	NA	No	No	Yes	NA	NA	No	Yes	No	No	No	No	No	Yes	No	Yes	No	Yes
IOP	HLA-U	Brain Anterior cingulate cortex BA24	eQTL	NA	P-val < 5e-6	1	-0.0648639	-0.173233	0.0435057	0.240738	0.303846	0	NA	NA	NA	NA	NA	NA	NA	NA	NA	NA	NA	NA	NA	NA	NA	No	No	Yes	NA	NA	Yes	No	Yes	Yes	No	No	No	No	Yes	No	Yes	Yes
POAG EUR	RP11-762L8.6	Adipose Visceral Omentum	eQTL	NA	P-val < 5e-6	3	0.900976	0.726593	1.07536	0.241182	0.303846	0	0.919691	0.0690072	0.225067	0.942303	0.0634638	0.34906	1.05167	0.435316	0.926653	0.774901	NA	NA	NA	NA	NA	No	No	Yes	NA	NA	Yes	No	Yes	Yes	Yes	No	No	No	Yes	Yes	Yes	Yes
POAG EUR	NUP160	Lung	eQTL	NA	FDR < 0.05	2	1.13316	0.924077	1.34224	0.241247	0.303846	0	NA	NA	NA	NA	NA	NA	NA	NA	NA	NA	NA	NA	NA	NA	NA	No	No	Yes	NA	NA	Yes	No	No	No	Yes	No	No	No	No	Yes	No	Yes
IOP	STK38	Heart Left Ventricle	sQTL	chr6:36525642:36540072:clu_28858:ENSG00000112079.8	P-val < 5e-6	1	0.0406082	-0.0273363	0.108553	0.241427	0.303846	0	NA	NA	NA	NA	NA	NA	NA	NA	NA	NA	NA	NA	NA	NA	NA	No	No	Yes	NA	NA	Yes	No	No	Yes	No	No	No	No	No	No	Yes	Yes
POAG EUR	AC000078.5	Skin Not Sun Exposed Suprapubic	eQTL	NA	P-val < 5e-6	7	0.948794	0.860841	1.03675	0.241451	0.303846	0	0.889804	0.0301042	0.000105183	0.910375	0.0311457	0.00257138	0.91507	0.171044	0.631215	0.835769	0.002	-0.0970607	0.0354456	0.0714405	2	No	No	No	No	No	Yes	No	No	No	Yes	No	No	No	No	Yes	No	Yes
POAG EUR	HYAL1	Muscle Skeletal	eQTL	NA	P-val < 5e-6	4	1.06606	0.958945	1.17319	0.241781	0.304919	0	1.06292	0.0691145	0.377283	1.02452	0.0641654	0.705836	1.30773	0.208132	0.326349	0.41601	0.72	NA	NA	NA	NA	No	No	Yes	NA	NA	Yes	No	No	No	Yes	No	No	No	No	Yes	No	Yes
POAG EUR	AARS	Cells Cultured fibroblasts	eQTL	NA	P-val < 5e-6	1	0.902464	0.73043	1.0745	0.242311	0.304919	0	NA	NA	NA	NA	NA	NA	NA	NA	NA	NA	NA	NA	NA	NA	NA	No	No	Yes	NA	NA	Yes	No	No	No	Yes	No	No	No	No	Yes	No	Yes
IOP	TBKBP1	Nerve Tibial	eQTL	NA	P-val < 5e-6	14	-0.0217681	-0.0582621	0.0147258	0.242359	0.304919	0	-0.0240585	0.0246078	0.328234	-0.024116	0.0197617	0.222336	-0.00702796	0.0533751	0.897856	0.772889	0.165	NA	NA	NA	NA	No	No	Yes	NA	NA	No	Yes	No	No	No	Yes	No	No	Yes	No	No	Yes
POAG EUR	U73166.2	Prostate	sQTL	chr3:50261316:50262967:clu_40972:ENSG00000230454.1	P-val < 5e-6	2	1.02857	0.981251	1.07588	0.243305	0.306053	0	NA	NA	NA	NA	NA	NA	NA	NA	NA	NA	NA	NA	NA	NA	NA	No	No	Yes	NA	NA	Yes	No	No	No	Yes	No	No	No	No	Yes	No	Yes
IOP	ARL17A	Vagina	eQTL	NA	P-val < 5e-6	6	0.0334702	-0.0227711	0.0897115	0.243441	0.306053	0	0.0392253	0.0229611	0.0875743	0.0317348	0.0207673	0.126485	-0.193087	0.136404	0.251862	0.190254	0.006	0.0438912	0.0155803	0.106292	2	No	No	No	No	No	Yes	No	Yes	No	No	No	No	No	Yes	No	No	Yes
POAG EUR	SPATA2L	Thyroid	sQTL	chr16:89701233:89701491:clu_20386:ENSG00000158792.15	All variant-gene pair P-val < 5*10e-6	3	1.06593	0.95862	1.17323	0.243556	0.306998	0	NA	NA	NA	NA	NA	NA	NA	NA	NA	NA	NA	NA	NA	NA	NA	No	No	Yes	NA	NA	No	Yes	No	No	No	No	No	Yes	No	Yes	No	Yes
IOP	GNL2	Brain Cerebellum	eQTL	NA	P-val < 5e-6	2	-0.0990607	-0.265658	0.0675366	0.243841	0.306998	0	NA	NA	NA	NA	NA	NA	NA	NA	NA	NA	NA	NA	NA	NA	NA	No	No	Yes	NA	NA	Yes	No	No	Yes	No	No	No	No	No	No	Yes	Yes
IOP	AC000078.5	Ovary	eQTL	NA	P-val < 5e-6	3	-0.0722584	-0.193839	0.049322	0.244068	0.306998	0	-0.0460378	0.0394357	0.243042	-0.0586265	0.0336136	0.0811367	-0.261579	0.228491	0.457083	0.545696	NA	NA	NA	NA	NA	No	No	Yes	NA	NA	Yes	No	No	No	Yes	No	No	No	No	Yes	No	Yes
IOP	CHEK2	Liver	eQTL	NA	P-val < 5e-6	2	0.0476149	-0.032535	0.127765	0.244269	0.306998	0	NA	NA	NA	NA	NA	NA	NA	NA	NA	NA	NA	NA	NA	NA	NA	No	No	Yes	NA	NA	Yes	Yes	Yes	Yes	No	Yes	No	No	Yes	No	Yes	Yes
POAG EUR	TMCO1	Testis	eQTL	NA	P-val < 5e-6	2	1.24524	0.875931	1.61454	0.244418	0.306998	0	NA	NA	NA	NA	NA	NA	NA	NA	NA	NA	NA	NA	NA	NA	NA	No	No	Yes	NA	NA	No	Yes	No	No	No	No	Yes	No	No	No	Yes	Yes
POAG EUR	CEND1	Esophagus Muscularis	eQTL	NA	P-val < 5e-6	2	0.922344	0.786114	1.05857	0.244819	0.308004	0	NA	NA	NA	NA	NA	NA	NA	NA	NA	NA	NA	NA	NA	NA	NA	No	No	Yes	NA	NA	Yes	No	No	No	Yes	No	No	No	No	Yes	No	Yes
IOP	C4B	Adrenal Gland	eQTL	NA	P-val < 5e-6	10	-0.0291285	-0.0782673	0.0200103	0.245297	0.308004	0	-0.0156958	0.0233205	0.500917	-0.0190085	0.0218291	0.383872	-0.0740115	0.0654831	0.291121	0.477426	0.005	-0.00130438	0.0152647	0.934003	1	No	No	No	No	No	Yes	No	No	No	Yes	No	No	No	No	Yes	No	Yes
IOP	GNL2	Brain Cerebellar Hemisphere	eQTL	NA	P-val < 5e-6	2	-0.14276	-0.383656	0.0981361	0.245424	0.308004	0	NA	NA	NA	NA	NA	NA	NA	NA	NA	NA	NA	NA	NA	NA	NA	No	No	Yes	NA	NA	Yes	No	No	Yes	Yes	No	No	No	No	Yes	Yes	Yes
IOP	ZNF638	Esophagus Muscularis	eQTL	NA	P-val < 5e-6	2	0.15059	-0.103541	0.404721	0.245465	0.308004	0	NA	NA	NA	NA	NA	NA	NA	NA	NA	NA	NA	NA	NA	NA	NA	No	No	Yes	NA	NA	Yes	No	Yes	No	No	No	No	No	Yes	No	No	Yes
POAG EUR	PSMC3	Adipose Subcutaneous	eQTL	NA	P-val < 5e-6	2	0.823426	0.495349	1.1515	0.245774	0.309072	0	NA	NA	NA	NA	NA	NA	NA	NA	NA	NA	NA	NA	NA	NA	NA	No	No	Yes	NA	NA	Yes	No	Yes	No	No	No	No	No	Yes	No	No	Yes
POAG EUR	LHFPL2	Thyroid	eQTL	NA	P-val < 5e-6	3	0.963425	0.900498	1.02635	0.245821	0.309072	0	NA	NA	NA	NA	NA	NA	NA	NA	NA	NA	NA	NA	NA	NA	NA	No	No	Yes	NA	NA	Yes	No	No	No	Yes	No	No	No	No	Yes	No	Yes
POAG EUR	MAPT	Spleen	eQTL	NA	P-val < 5e-6	3	1.07372	0.953468	1.19397	0.246319	0.309072	0	1.12838	0.0304039	7.10846e-05	1.12901	0.0296485	4.26438e-05	4.27242	2.65651	0.68152	0.694682	NA	NA	NA	NA	NA	No	No	Yes	NA	NA	Yes	No	No	No	Yes	No	No	No	No	Yes	No	Yes
POAG EUR	TNS1	Small Intestine Terminal Ileum	sQTL	chr2:217829882:217830367:clu_45287:ENSG00000079308.16	All variant-gene pair P-val < 5*10e-6	2	1.04344	0.971485	1.11539	0.246751	0.310201	0	NA	NA	NA	NA	NA	NA	NA	NA	NA	NA	NA	NA	NA	NA	NA	No	No	Yes	NA	NA	No	Yes	No	No	No	No	No	Yes	No	Yes	No	Yes
POAG EUR	HLA-B	Heart Left Ventricle	eQTL	NA	P-val < 5e-6	6	1.07252	0.953905	1.19113	0.247333	0.310201	0	1.09717	0.067441	0.169108	1.11096	0.0618882	0.0890972	0.797096	0.210911	0.361045	0.241725	0.213	NA	NA	NA	NA	No	No	Yes	NA	NA	Yes	No	No	No	Yes	No	No	No	No	Yes	No	Yes
IOP	ARL17A	Kidney Cortex	eQTL	NA	P-val < 5e-6	1	0.0220806	-0.0153763	0.0595374	0.247924	0.311203	0	NA	NA	NA	NA	NA	NA	NA	NA	NA	NA	NA	NA	NA	NA	NA	No	No	Yes	NA	NA	Yes	No	No	No	Yes	No	No	No	No	Yes	No	Yes
IOP	FAM215B	Testis	eQTL	NA	P-val < 5e-6	1	0.0461975	-0.0321707	0.124566	0.247924	0.311203	0	NA	NA	NA	NA	NA	NA	NA	NA	NA	NA	NA	NA	NA	NA	NA	No	No	Yes	NA	NA	Yes	No	No	No	Yes	No	No	No	No	Yes	No	Yes
IOP	CHID1	Small Intestine Terminal Ileum	eQTL	NA	All variant-gene pair P-val < 5*10e-6	13	0.0394938	-0.0275102	0.106498	0.247979	0.311203	0	-0.0166813	0.0433134	0.700141	-0.0171702	0.0388199	0.65827	0.0958034	0.0867881	0.306142	0.500546	0.099	NA	NA	NA	NA	No	No	Yes	NA	NA	No	Yes	No	No	No	No	No	Yes	No	Yes	No	Yes
IOP	CRACR2B	Pituitary	eQTL	NA	All variant-gene pair P-val < 5*10e-6	11	-0.0459674	-0.124002	0.0320669	0.248266	0.311203	0	-0.0755875	0.0411427	0.0661798	-0.0778114	0.0439243	0.0764795	0.0933247	0.124081	0.485852	0.290684	0.078	NA	NA	NA	NA	No	No	Yes	NA	NA	Yes	No	No	No	Yes	No	No	No	No	Yes	No	Yes
IOP	CTA-292E10.8	Thyroid	eQTL	NA	P-val < 5e-6	6	-0.0217674	-0.0587449	0.0152102	0.248589	0.312266	0	-0.024398	0.0233735	0.296563	-0.0115054	0.0237514	0.628096	-0.000425607	0.045439	0.992975	0.632886	0.825	NA	NA	NA	NA	No	No	Yes	NA	NA	Yes	No	No	Yes	No	No	No	No	No	No	Yes	Yes
POAG EUR	C1orf122	Whole Blood	eQTL	NA	All variant-gene pair P-val < 5*10e-6	13	0.914622	0.762924	1.06632	0.24888	0.312266	0	0.978002	0.101026	0.825731	0.977898	0.102338	0.82712	1.0759	0.224648	0.753029	0.462014	0.399	NA	NA	NA	NA	No	No	Yes	NA	NA	Yes	No	Yes	No	No	No	No	No	Yes	No	No	Yes
IOP	TRIB2	Breast Mammary Tissue	eQTL	NA	P-val < 5e-6	2	0.070164	-0.0491908	0.189519	0.249236	0.312266	0	NA	NA	NA	NA	NA	NA	NA	NA	NA	NA	NA	NA	NA	NA	NA	No	No	Yes	NA	NA	Yes	Yes	No	Yes	No	Yes	No	No	Yes	No	Yes	Yes
IOP	INPP5B	Adipose Subcutaneous	eQTL	NA	P-val < 5e-6	13	-0.0199201	-0.0538544	0.0140143	0.249915	0.313329	0	-0.0149546	0.0203481	0.462377	-0.020717	0.0161012	0.198208	-0.0582652	0.033077	0.108639	0.208844	0.034	-0.0254585	0.0148106	0.116371	1	No	No	No	No	No	Yes	No	Yes	No	No	No	No	No	Yes	No	No	Yes
POAG EUR	ZNF638	Esophagus Muscularis	eQTL	NA	P-val < 5e-6	2	1.16387	0.905183	1.42256	0.250235	0.313329	0	NA	NA	NA	NA	NA	NA	NA	NA	NA	NA	NA	NA	NA	NA	NA	No	No	Yes	NA	NA	Yes	No	Yes	No	No	No	No	No	Yes	No	No	Yes
POAG EUR	WNT3	Minor Salivary Gland	eQTL	NA	All variant-gene pair P-val < 5*10e-6	7	1.03119	0.978835	1.08354	0.250244	0.313329	0	1.0419	0.0372048	0.269889	1.01677	0.0309505	0.59103	1.1099	0.0628273	0.195574	0.292189	0.39	NA	NA	NA	NA	No	No	Yes	NA	NA	Yes	No	No	No	Yes	No	No	No	No	Yes	No	Yes
POAG EUR	MADD	Artery Tibial	eQTL	NA	P-val < 5e-6	3	1.06566	0.957153	1.17418	0.250657	0.314325	0	1.07363	0.0671358	0.289935	1.07395	0.0677772	0.292496	1.1041	0.159268	0.645861	0.851701	NA	NA	NA	NA	NA	No	No	Yes	NA	NA	Yes	No	Yes	No	No	No	No	No	Yes	No	No	Yes
POAG EUR	HLA-L	Minor Salivary Gland	sQTL	chr6:29889604:29889707:clu_28826:ENSG00000243753.5	P-val < 5e-6	4	1.03816	0.974234	1.10209	0.250875	0.314325	0	NA	NA	NA	NA	NA	NA	NA	NA	NA	NA	NA	NA	NA	NA	NA	No	No	Yes	NA	NA	Yes	No	No	Yes	No	No	No	No	No	No	Yes	Yes
POAG EUR	SNIP1	Colon Transverse	sQTL	chr1:37540755:37552645:clu_51961:ENSG00000163877.10	P-val < 5e-6	2	0.957003	0.881954	1.03205	0.251065	0.314325	0	NA	NA	NA	NA	NA	NA	NA	NA	NA	NA	NA	NA	NA	NA	NA	No	No	Yes	NA	NA	Yes	No	No	Yes	No	No	No	No	No	No	Yes	Yes
POAG EUR	ZNF638	Esophagus Gastroesophageal Junction	eQTL	NA	P-val < 5e-6	3	1.11174	0.930761	1.29272	0.251305	0.314325	0	NA	NA	NA	NA	NA	NA	NA	NA	NA	NA	NA	NA	NA	NA	NA	No	No	Yes	NA	NA	Yes	No	Yes	No	No	No	No	No	Yes	No	No	Yes
IOP	BORA	Colon Transverse	eQTL	NA	P-val < 5e-6	3	-0.147334	-0.399278	0.10461	0.251719	0.315321	0	NA	NA	NA	NA	NA	NA	NA	NA	NA	NA	NA	NA	NA	NA	NA	No	No	Yes	NA	NA	Yes	No	Yes	No	No	No	No	No	Yes	No	No	Yes
POAG EUR	GNL2	Heart Left Ventricle	eQTL	NA	P-val < 5e-6	3	0.763055	0.300488	1.22562	0.251858	0.315321	0	NA	NA	NA	NA	NA	NA	NA	NA	NA	NA	NA	NA	NA	NA	NA	No	No	Yes	NA	NA	No	Yes	No	No	No	No	No	Yes	No	Yes	No	Yes
IOP	STK19	Artery Tibial	sQTL	chr6:31980548:31980654:clu_33047:ENSG00000204344.14	P-val < 5e-6	13	-0.0181838	-0.0492888	0.0129212	0.251877	0.315321	0	-0.00383362	0.0174821	0.826426	-0.00928451	0.014205	0.513365	0.0189665	0.0256239	0.47469	0.105097	0.005	-0.00917895	0.0129514	0.493244	1	No	No	No	No	No	Yes	No	No	No	Yes	No	No	No	No	Yes	No	Yes
IOP	PDE6C	Esophagus Gastroesophageal Junction	eQTL	NA	P-val < 5e-6	2	0.0503473	-0.0358394	0.136534	0.252224	0.315321	0	NA	NA	NA	NA	NA	NA	NA	NA	NA	NA	NA	NA	NA	NA	NA	No	No	Yes	NA	NA	Yes	No	Yes	No	No	No	No	No	Yes	No	No	Yes
POAG EUR	RP1-239B22.5	Retina	eQTL	NA	P-val < 5e-6	1	0.846048	0.635238	1.12682	0.252874	0.316443	0	NA	NA	NA	NA	NA	NA	NA	NA	NA	NA	NA	NA	NA	NA	NA	No	No	Yes	NA	NA	Yes	No	No	No	Yes	No	No	No	No	Yes	No	Yes
IOP	NPC2	Skin Sun Exposed Lower leg	eQTL	NA	P-val < 5e-6	3	0.231592	-0.165494	0.628679	0.252985	0.316443	0	NA	NA	NA	NA	NA	NA	NA	NA	NA	NA	NA	NA	NA	NA	NA	No	No	Yes	NA	NA	Yes	Yes	No	No	Yes	No	No	Yes	No	Yes	No	Yes
IOP	MAPT	Muscle Skeletal	eQTL	NA	P-val < 5e-6	1	-0.139813	-0.380098	0.100472	0.254099	0.317629	0	NA	NA	NA	NA	NA	NA	NA	NA	NA	NA	NA	NA	NA	NA	NA	No	No	Yes	NA	NA	Yes	No	No	Yes	No	No	No	No	No	No	Yes	Yes
IOP	TCF19	Pituitary	eQTL	NA	P-val < 5e-6	5	0.0676768	-0.048766	0.18412	0.254638	0.318685	0	0.108132	0.0378155	0.00424357	0.0221675	0.0235229	0.345998	-0.0706646	0.0714471	0.426888	0.149007	0.023	0.107167	0.0430218	0.243031	2	No	No	No	No	No	Yes	No	No	No	Yes	No	No	No	No	Yes	No	Yes
POAG EUR	GNL2	Brain Cerebellar Hemisphere	eQTL	NA	P-val < 5e-6	2	0.856466	0.589796	1.12314	0.254787	0.318685	0	NA	NA	NA	NA	NA	NA	NA	NA	NA	NA	NA	NA	NA	NA	NA	No	No	Yes	NA	NA	Yes	No	No	Yes	Yes	No	No	No	No	Yes	Yes	Yes
IOP	NPEPPS	Esophagus Muscularis	eQTL	NA	P-val < 5e-6	3	0.121846	-0.0881138	0.331806	0.255351	0.318685	0	NA	NA	NA	NA	NA	NA	NA	NA	NA	NA	NA	NA	NA	NA	NA	No	No	Yes	NA	NA	Yes	No	Yes	No	No	No	No	No	Yes	No	No	Yes
IOP	SEMA3B-AS1	Brain Spinal cord cervical c-1	sQTL	chr3:50266887:50267469:clu_30125:ENSG00000232352.1	P-val < 5e-6	5	0.0365655	-0.0265532	0.0996842	0.256185	0.31987	0	0.0167941	0.0181482	0.354763	0.0135489	0.0180819	0.453671	-0.171306	0.235221	0.542171	0.466194	0.012	0.0157422	0.0127268	0.432821	2	No	No	No	No	No	Yes	No	No	No	Yes	No	No	No	No	Yes	No	Yes
IOP	SPATA2L	Esophagus Muscularis	sQTL	chr16:89701233:89701628:clu_17741:ENSG00000158792.15	All variant-gene pair P-val < 5*10e-6	2	-0.145777	-0.397654	0.1061	0.256636	0.320858	0	NA	NA	NA	NA	NA	NA	NA	NA	NA	NA	NA	NA	NA	NA	NA	No	No	Yes	NA	NA	No	Yes	No	No	No	No	No	Yes	No	Yes	No	Yes
POAG EUR	COL16A1	Esophagus Muscularis	sQTL	chr1:31698929:31699813:clu_48977:ENSG00000084636.17	All variant-gene pair P-val < 5*10e-6	2	0.933683	0.815102	1.05226	0.256722	0.320858	0	NA	NA	NA	NA	NA	NA	NA	NA	NA	NA	NA	NA	NA	NA	NA	No	No	Yes	NA	NA	No	Yes	No	No	No	No	No	Yes	No	Yes	No	Yes
POAG EUR	AC000078.5	Adipose Subcutaneous	eQTL	NA	P-val < 5e-6	7	0.937452	0.825813	1.04909	0.256797	0.320858	0	0.935965	0.0369587	0.0733628	0.94272	0.0294238	0.0449969	0.839834	0.170722	0.36438	0.529088	0.001	-0.0605462	0.00562203	0.0589444	4	No	No	No	No	No	Yes	No	No	Yes	Yes	No	No	No	No	Yes	Yes	Yes
POAG EUR	ZNF276	Lung	sQTL	chr16:89729318:89733302:clu_20313:ENSG00000158805.11	P-val < 5e-6	4	1.02329	0.983486	1.06309	0.256948	0.320858	0	1.04496	0.0254194	0.0836099	1.02251	0.0235963	0.345472	0.914956	0.0650425	0.305136	0.214217	0.45	NA	NA	NA	NA	No	No	Yes	NA	NA	Yes	No	No	No	Yes	No	No	No	No	Yes	No	Yes
POAG EUR	C22orf29	Brain Nucleus accumbens basal ganglia	eQTL	NA	P-val < 5e-6	2	1.19866	0.884845	1.51249	0.257736	0.321976	0	NA	NA	NA	NA	NA	NA	NA	NA	NA	NA	NA	NA	NA	NA	NA	No	No	Yes	NA	NA	Yes	No	No	Yes	Yes	No	No	No	No	Yes	Yes	Yes
POAG EUR	HCG4B	Brain Nucleus accumbens basal ganglia	eQTL	NA	P-val < 5e-6	3	0.94149	0.837008	1.04597	0.25805	0.321976	0	0.973336	0.039124	0.489704	0.984864	0.0232189	0.511265	1.23063	0.0664916	0.197395	0.149449	NA	NA	NA	NA	NA	No	No	Yes	NA	NA	Yes	No	Yes	Yes	No	No	No	No	Yes	No	Yes	Yes
IOP	ABO	Stomach	eQTL	NA	P-val < 5e-6	3	0.133383	-0.0983559	0.365121	0.259267	0.323093	0	NA	NA	NA	NA	NA	NA	NA	NA	NA	NA	NA	NA	NA	NA	NA	No	No	Yes	NA	NA	Yes	No	No	No	Yes	No	No	No	No	Yes	No	Yes
POAG EUR	RP11-61I13.3	Colon Sigmoid	eQTL	NA	P-val < 5e-6	1	0.940279	0.833263	1.04729	0.259396	0.323093	0	NA	NA	NA	NA	NA	NA	NA	NA	NA	NA	NA	NA	NA	NA	NA	No	No	Yes	NA	NA	Yes	No	No	No	Yes	No	No	No	No	Yes	No	Yes
POAG EUR	LOXL1	Artery Tibial	eQTL	NA	P-val < 5e-6	3	0.760972	0.284727	1.23722	0.26093	0.325192	0	0.865358	0.112147	0.19723	0.890607	0.101807	0.255137	11.3323	3.46498	0.610933	0.577555	NA	NA	NA	NA	NA	No	No	Yes	NA	NA	Yes	No	Yes	No	No	No	No	No	Yes	No	No	Yes
POAG EUR	VPS9D1	Brain Putamen basal ganglia	eQTL	NA	P-val < 5e-6	1	0.946796	0.851469	1.04212	0.260976	0.325192	0	NA	NA	NA	NA	NA	NA	NA	NA	NA	NA	NA	NA	NA	NA	NA	No	No	Yes	NA	NA	No	Yes	No	No	No	No	No	Yes	No	Yes	No	Yes
IOP	HLA-L	Brain Spinal cord cervical c-1	sQTL	chr6:29889604:29889707:clu_24274:ENSG00000243753.5	P-val < 5e-6	4	0.0327265	-0.0243415	0.0897944	0.261017	0.325192	0	0.0212314	0.0128452	0.0983569	0.0204446	0.0128687	0.112126	0.0203265	0.105746	0.879103	0.919499	NA	NA	NA	NA	NA	No	No	Yes	NA	NA	Yes	No	No	Yes	No	No	No	No	No	No	Yes	Yes
IOP	C1orf109	Cells Cultured fibroblasts	sQTL	chr1:37689883:37690216:clu_42963:ENSG00000116922.14	P-val < 5e-6	2	0.0208603	-0.0155196	0.0572402	0.261069	0.325192	0	NA	NA	NA	NA	NA	NA	NA	NA	NA	NA	NA	NA	NA	NA	NA	No	No	Yes	NA	NA	Yes	No	Yes	No	No	No	No	No	Yes	No	No	Yes
POAG EUR	TNS1	Brain Putamen basal ganglia	sQTL	chr2:217821938:217831455:clu_35004:ENSG00000079308.16	All variant-gene pair P-val < 5*10e-6	3	0.959786	0.888201	1.03137	0.26109	0.325192	0	NA	NA	NA	NA	NA	NA	NA	NA	NA	NA	NA	NA	NA	NA	NA	No	No	Yes	NA	NA	No	Yes	No	No	No	No	No	Yes	No	Yes	No	Yes
POAG EUR	FOLH1	Artery Tibial	eQTL	NA	P-val < 5e-6	4	1.05305	0.962848	1.14326	0.261352	0.325192	0	1.05457	0.0385739	0.168408	1.048	0.0365426	0.199473	0.789502	0.155764	0.370958	0.310347	NA	NA	NA	NA	NA	No	No	Yes	NA	NA	Yes	No	No	No	Yes	No	No	No	No	Yes	No	Yes
IOP	HLA-G	Stomach	eQTL	NA	P-val < 5e-6	3	0.0531816	-0.0396624	0.146026	0.261565	0.326173	0	NA	NA	NA	NA	NA	NA	NA	NA	NA	NA	NA	NA	NA	NA	NA	No	No	Yes	NA	NA	Yes	No	Yes	No	No	No	No	No	Yes	No	No	Yes
POAG EUR	TRIB2	Kidney Cortex	eQTL	NA	All variant-gene pair P-val < 5*10e-6	9	1.02377	0.982752	1.0648	0.261608	0.326173	0	1.02797	0.0292432	0.345572	1.01397	0.0280065	0.620226	0.968806	0.039438	0.480426	0.209551	0.351	NA	NA	NA	NA	No	No	Yes	NA	NA	No	Yes	No	No	No	Yes	No	No	Yes	No	No	Yes
POAG EUR	TSPAN14	Esophagus Gastroesophageal Junction	sQTL	chr10:80509471:80512144:clu_9969:ENSG00000108219.14	P-val < 5e-6	4	1.01878	0.986295	1.05126	0.261641	0.326173	0	1.02168	0.0210917	0.309249	1.02046	0.0165411	0.220765	0.948149	0.0560508	0.516348	0.41025	NA	NA	NA	NA	NA	No	No	Yes	NA	NA	Yes	No	No	No	Yes	No	No	No	No	Yes	No	Yes
POAG EUR	TRIOBP	Brain Frontal Cortex BA9	eQTL	NA	All variant-gene pair P-val < 5*10e-6	9	0.92669	0.793692	1.05969	0.261852	0.326173	0	1.00958	0.073497	0.896775	1.01438	0.0658446	0.82833	1.04092	0.0980912	0.696842	0.176499	0.03	-0.0334233	0.0553244	0.567879	1	No	No	No	No	No	Yes	No	Yes	No	No	No	No	No	Yes	No	No	Yes
IOP	SPATA2L	Thyroid	sQTL	chr16:89701233:89701491:clu_20386:ENSG00000158792.15	All variant-gene pair P-val < 5*10e-6	3	0.0624715	-0.0468536	0.171797	0.262714	0.327087	0	NA	NA	NA	NA	NA	NA	NA	NA	NA	NA	NA	NA	NA	NA	NA	No	No	Yes	NA	NA	No	Yes	No	No	No	No	No	Yes	No	Yes	No	Yes
IOP	SEMA3B-AS1	Adipose Visceral Omentum	sQTL	chr3:50266887:50267281:clu_43682:ENSG00000232352.1	P-val < 5e-6	2	-0.0472075	-0.129882	0.0354669	0.263067	0.327087	0	NA	NA	NA	NA	NA	NA	NA	NA	NA	NA	NA	NA	NA	NA	NA	No	No	Yes	NA	NA	Yes	No	No	No	Yes	No	No	No	No	Yes	No	Yes
POAG EUR	PSMC3	Muscle Skeletal	eQTL	NA	FDR < 0.05	2	0.642771	-0.131404	1.41695	0.263166	0.327087	0	NA	NA	NA	NA	NA	NA	NA	NA	NA	NA	NA	NA	NA	NA	NA	No	No	Yes	NA	NA	Yes	No	Yes	No	No	No	No	No	Yes	No	No	Yes
IOP	ANAPC1	Brain Cerebellum	sQTL	chr2:111794131:111794233:clu_41820:ENSG00000153107.11	P-val < 5e-6	2	-0.0738923	-0.203339	0.0555546	0.263213	0.327087	0	NA	NA	NA	NA	NA	NA	NA	NA	NA	NA	NA	NA	NA	NA	NA	No	No	Yes	NA	NA	No	Yes	No	No	No	No	No	Yes	No	Yes	No	Yes
POAG EUR	OXR1	Esophagus Muscularis	eQTL	NA	P-val < 5e-6	1	1.17729	0.891285	1.4633	0.263346	0.327087	0	NA	NA	NA	NA	NA	NA	NA	NA	NA	NA	NA	NA	NA	NA	NA	No	No	Yes	NA	NA	Yes	No	No	No	Yes	No	No	No	No	Yes	No	Yes
IOP	CADM1	Testis	sQTL	chr11:115198438:115214608:clu_16601:ENSG00000182985.17	All variant-gene pair P-val < 5*10e-6	14	-0.0360653	-0.0993327	0.0272021	0.263871	0.328264	0	-0.0346424	0.0409074	0.397079	-0.0344773	0.040242	0.391583	0.0108622	0.0944755	0.910991	0.60811	0.214	NA	NA	NA	NA	No	No	Yes	NA	NA	Yes	No	Yes	No	No	No	No	No	Yes	No	No	Yes
POAG EUR	WNT3	Small Intestine Terminal Ileum	eQTL	NA	P-val < 5e-6	2	1.08079	0.944286	1.21729	0.264622	0.329174	0	NA	NA	NA	NA	NA	NA	NA	NA	NA	NA	NA	NA	NA	NA	NA	No	No	Yes	NA	NA	Yes	No	No	No	Yes	No	No	No	No	Yes	No	Yes
POAG EUR	GAS8	Brain Caudate basal ganglia	eQTL	NA	P-val < 5e-6	5	1.02439	0.982036	1.06674	0.264811	0.329174	0	1.03293	0.0280818	0.248558	1.02896	0.0289413	0.3239	1.09774	0.0810229	0.333173	0.440363	0.523	NA	NA	NA	NA	No	No	Yes	NA	NA	Yes	No	No	No	Yes	No	No	No	No	Yes	No	Yes
IOP	COL16A1	Uterus	sQTL	chr1:31698929:31699813:clu_39931:ENSG00000084636.17	All variant-gene pair P-val < 5*10e-6	2	-0.0409139	-0.11285	0.0310226	0.264957	0.329174	0	NA	NA	NA	NA	NA	NA	NA	NA	NA	NA	NA	NA	NA	NA	NA	No	No	Yes	NA	NA	No	Yes	No	No	No	No	No	Yes	No	Yes	No	Yes
IOP	COG4	Liver	sQTL	chr16:70496379:70497221:clu_12994:ENSG00000103051.18	P-val < 5e-6	1	0.0257065	-0.0195017	0.0709147	0.265063	0.329174	0	NA	NA	NA	NA	NA	NA	NA	NA	NA	NA	NA	NA	NA	NA	NA	No	No	Yes	NA	NA	Yes	No	No	No	Yes	No	No	No	No	Yes	No	Yes
POAG EUR	RP11-466F5.10	Brain Substantia nigra	eQTL	NA	All variant-gene pair P-val < 5*10e-6	6	1.01712	0.987242	1.047	0.265435	0.329174	0	1.02893	0.0206294	0.166865	1.01817	0.0195128	0.356129	1.00262	0.0939644	0.979571	0.886211	0.346	NA	NA	NA	NA	No	No	Yes	NA	NA	No	Yes	No	No	No	No	No	Yes	No	Yes	No	Yes
POAG EUR	AP006621.5	Adrenal Gland	sQTL	chr11:777695:783530:clu_5276:ENSG00000255284.1	All variant-gene pair P-val < 5*10e-6	2	1.04138	0.96999	1.11277	0.265619	0.330016	0	NA	NA	NA	NA	NA	NA	NA	NA	NA	NA	NA	NA	NA	NA	NA	No	No	Yes	NA	NA	Yes	No	No	No	Yes	No	No	No	No	Yes	No	Yes
IOP	THCAT158	Skin Sun Exposed Lower leg	eQTL	NA	FDR < 0.05	3	-0.0812484	-0.224331	0.0618343	0.265721	0.330016	0	NA	NA	NA	NA	NA	NA	NA	NA	NA	NA	NA	NA	NA	NA	NA	No	No	Yes	NA	NA	Yes	No	Yes	No	No	No	No	No	Yes	No	No	Yes
IOP	DAAM2	Brain Cortex	sQTL	chr6:39900208:39901389:clu_29172:ENSG00000146122.16	All variant-gene pair P-val < 5*10e-6	2	0.0397209	-0.0302375	0.109679	0.265774	0.330016	0	NA	NA	NA	NA	NA	NA	NA	NA	NA	NA	NA	NA	NA	NA	NA	No	No	Yes	NA	NA	No	Yes	No	No	No	No	No	Yes	No	Yes	No	Yes
IOP	TTC28	Muscle Skeletal	eQTL	NA	P-val < 5e-6	3	0.0479449	-0.0365616	0.132451	0.266134	0.330016	0	0.0628702	0.0458913	0.170693	0.0559843	0.0438777	0.201985	0.0328389	0.343286	0.939285	0.971553	NA	NA	NA	NA	NA	No	No	Yes	NA	NA	Yes	No	No	Yes	No	No	No	No	No	No	Yes	Yes
POAG EUR	HLA-L	Testis	sQTL	chr6:29889604:29889707:clu_62549:ENSG00000243753.5	P-val < 5e-6	13	1.01314	0.990119	1.03617	0.266311	0.330016	0	1.00454	0.0132403	0.732059	1.00833	0.0114854	0.469914	0.988288	0.024947	0.647986	0.28987	0.056	NA	NA	NA	NA	No	No	Yes	NA	NA	Yes	No	No	Yes	No	No	No	No	No	No	Yes	Yes
POAG EUR	RP11-157J24.2	Artery Coronary	eQTL	NA	P-val < 5e-6	4	1.06587	0.953364	1.17837	0.266441	0.330016	0	1.05981	0.0337468	0.0851997	1.02171	0.0144562	0.137409	0.964895	0.127	0.804856	0.468561	0.052	NA	NA	NA	NA	No	No	Yes	NA	NA	No	Yes	No	No	No	No	Yes	Yes	No	Yes	Yes	Yes
POAG EUR	ABO	Lung	sQTL	chr9:133262168:133275162:clu_63938:ENSG00000175164.13	All variant-gene pair P-val < 5*10e-6	3	1.02745	0.979606	1.0753	0.267234	0.331123	0	1.01117	0.0315352	0.724666	1.01718	0.0245807	0.488391	0.820428	0.140452	0.392886	0.351927	NA	NA	NA	NA	NA	No	No	Yes	NA	NA	No	Yes	No	No	No	Yes	No	No	Yes	No	No	Yes
POAG EUR	HLA-H	Skin Sun Exposed Lower leg	eQTL	NA	P-val < 5e-6	13	1.02493	0.981419	1.06844	0.267316	0.331123	0	1.029	0.022101	0.195824	1.02616	0.021119	0.221367	1.05468	0.0573364	0.374978	0.597965	0.001	0.0375251	0.0195756	0.0842356	1	No	No	No	No	No	Yes	No	No	Yes	No	No	No	No	No	No	Yes	Yes
POAG EUR	LRRC37A2	Retina	eQTL	NA	P-val < 5e-6	16	1.02248	0.983054	1.06348	0.267848	0.332162	0	0.0225954	0.0166232	0.174063	0.021812	0.018016	0.226009	0.00466957	0.0730201	0.949915	0.805639	<0.001	0.036038	0.0164262	0.0486628	3	No	No	Yes	No	Yes	Yes	No	No	Yes	No	No	No	No	No	No	Yes	Yes
IOP	SLC2A12	Artery Aorta	eQTL	NA	P-val < 5e-6	2	0.0670204	-0.0515404	0.185581	0.267881	0.332162	0	NA	NA	NA	NA	NA	NA	NA	NA	NA	NA	NA	NA	NA	NA	NA	No	No	Yes	NA	NA	Yes	No	Yes	Yes	No	No	No	No	Yes	No	Yes	Yes
IOP	RERE	Breast Mammary Tissue	eQTL	NA	P-val < 5e-6	3	0.0623245	-0.0480429	0.172692	0.268375	0.332162	0	NA	NA	NA	NA	NA	NA	NA	NA	NA	NA	NA	NA	NA	NA	NA	No	No	Yes	NA	NA	Yes	No	Yes	No	No	No	No	No	Yes	No	No	Yes
IOP	ANAPC1	Brain Cerebellum	sQTL	chr2:111792555:111794078:clu_41820:ENSG00000153107.11	All variant-gene pair P-val < 5*10e-6	2	0.071814	-0.0554733	0.199101	0.268809	0.333334	0	NA	NA	NA	NA	NA	NA	NA	NA	NA	NA	NA	NA	NA	NA	NA	No	No	Yes	NA	NA	No	Yes	No	No	No	No	No	Yes	No	Yes	No	Yes
IOP	RERE	Nerve Tibial	eQTL	NA	P-val < 5e-6	5	0.0483997	-0.0375122	0.134312	0.269509	0.334169	0	0.027821	0.064822	0.667784	0.0654336	0.0570832	0.251677	0.0596227	0.208545	0.79356	0.959427	0.504	NA	NA	NA	NA	No	No	Yes	NA	NA	Yes	No	Yes	No	No	No	No	No	Yes	No	No	Yes
IOP	SF3A3	Breast Mammary Tissue	eQTL	NA	P-val < 5e-6	3	0.11902	-0.0922597	0.3303	0.269539	0.334169	0	NA	NA	NA	NA	NA	NA	NA	NA	NA	NA	NA	NA	NA	NA	NA	No	No	Yes	NA	NA	Yes	No	Yes	No	No	No	No	No	Yes	No	No	Yes
IOP	SEMA3E	Thyroid	eQTL	NA	P-val < 5e-6	6	-0.061728	-0.171388	0.0479321	0.269901	0.334169	0	-0.0810982	0.0419801	0.0533812	-0.0410788	0.04533	0.364822	-0.115527	0.178394	0.583656	0.775883	0.084	NA	NA	NA	NA	No	No	Yes	NA	NA	Yes	No	No	Yes	No	No	No	No	No	No	Yes	Yes
IOP	ATP5J	Heart Atrial Appendage	sQTL	chr21:25729801:25734333:clu_27733:ENSG00000154723.12	P-val < 5e-6	7	-0.0182155	-0.0505819	0.0141508	0.269995	0.334169	0	-0.00407371	0.0205021	0.8425	-0.00399738	0.0213112	0.851212	-0.00974857	0.0435776	0.837354	0.843061	0.342	NA	NA	NA	NA	No	No	Yes	NA	NA	Yes	No	Yes	No	No	No	No	No	Yes	No	No	Yes
POAG EUR	HCG4B	Brain Putamen basal ganglia	eQTL	NA	P-val < 5e-6	4	0.961231	0.890939	1.03152	0.270219	0.334169	0	0.985517	0.0174556	0.403282	0.985584	0.0178796	0.416714	1.11287	0.128077	0.491595	0.357628	0.009	-0.00697152	0.0153223	0.693733	1	No	No	No	No	No	Yes	No	No	Yes	No	No	No	No	No	No	Yes	Yes
IOP	DHRS7	Muscle Skeletal	eQTL	NA	P-val < 5e-6	2	-0.105179	-0.292194	0.0818355	0.270319	0.334169	0	NA	NA	NA	NA	NA	NA	NA	NA	NA	NA	NA	NA	NA	NA	NA	No	No	Yes	NA	NA	Yes	No	No	Yes	No	No	No	No	No	No	Yes	Yes
POAG EUR	DAAM2	Lung	sQTL	chr6:39900208:39901302:clu_38262:ENSG00000146122.16	All variant-gene pair P-val < 5*10e-6	14	1.04326	0.967842	1.11869	0.271046	0.335272	0	1.07755	0.0442337	0.091326	1.02227	0.0393898	0.575966	0.93139	0.0896252	0.453783	0.208491	0.013	NA	NA	NA	NA	No	No	No	NA	NA	No	Yes	No	No	No	No	No	Yes	No	Yes	No	Yes
IOP	DHRS7	Muscle Skeletal	sQTL	chr14:60156152:60163045:clu_19936:ENSG00000100612.13	P-val < 5e-6	11	0.016072	-0.0125536	0.0446976	0.271134	0.335272	0	0.0194576	0.0204671	0.341768	0.0203538	0.0191201	0.287091	0.00266951	0.0299302	0.931123	0.616987	0.389	NA	NA	NA	NA	No	No	Yes	NA	NA	Yes	No	No	Yes	No	No	No	No	No	No	Yes	Yes
POAG EUR	C22orf29	Esophagus Muscularis	eQTL	NA	P-val < 5e-6	4	1.15485	0.898169	1.41154	0.271612	0.336238	0	1.1824	0.103517	0.105546	1.0781	0.0371562	0.0429732	0.779237	0.199764	0.429883	0.278169	NA	NA	NA	NA	NA	No	No	Yes	NA	NA	Yes	No	No	Yes	Yes	No	No	No	No	Yes	Yes	Yes
IOP	CES2	Colon Transverse	eQTL	NA	P-val < 5e-6	1	-0.172494	-0.480369	0.135382	0.272147	0.336238	0	NA	NA	NA	NA	NA	NA	NA	NA	NA	NA	NA	NA	NA	NA	NA	No	No	Yes	NA	NA	Yes	No	No	No	Yes	No	No	No	No	Yes	No	Yes
POAG EUR	STK19B	Artery Tibial	eQTL	NA	P-val < 5e-6	19	0.987489	0.965002	1.00998	0.272479	0.336238	0	0.979916	0.0172857	0.240516	0.976111	0.0149113	0.10491	0.980587	0.0219758	0.388581	0.710928	0.197	NA	NA	NA	NA	No	No	Yes	NA	NA	Yes	No	No	No	Yes	No	No	No	No	Yes	No	Yes
IOP	CYP21A1P	Vagina	eQTL	NA	P-val < 5e-6	3	0.0849561	-0.0669269	0.236839	0.272934	0.337271	0	NA	NA	NA	NA	NA	NA	NA	NA	NA	NA	NA	NA	NA	NA	NA	No	No	Yes	NA	NA	Yes	No	No	No	Yes	No	No	No	No	Yes	No	Yes
IOP	SEMA3B-AS1	Brain Caudate basal ganglia	sQTL	chr3:50266887:50267469:clu_34569:ENSG00000232352.1	P-val < 5e-6	3	0.0426329	-0.0335977	0.118863	0.273011	0.337271	0	NA	NA	NA	NA	NA	NA	NA	NA	NA	NA	NA	NA	NA	NA	NA	No	No	Yes	NA	NA	Yes	No	No	No	Yes	No	No	No	No	Yes	No	Yes
IOP	CTD-2179L22.1	Cells Cultured fibroblasts	eQTL	NA	P-val < 5e-6	5	0.0379498	-0.0299634	0.105863	0.27341	0.337271	0	0.0449427	0.0298886	0.132666	0.0236659	0.0201339	0.239824	-0.0918942	0.0811652	0.339869	0.186094	0.038	0.0467699	0.00640386	0.0182365	2	No	No	No	No	Yes	Yes	No	No	No	Yes	No	No	No	No	Yes	No	Yes
IOP	ARHGEF12	Muscle Skeletal	sQTL	chr11:120437382:120440129:clu_8567:ENSG00000196914.8	All variant-gene pair P-val < 5*10e-6	7	-0.137528	-0.384254	0.109198	0.274603	0.339332	0	-0.13581	0.0913376	0.137042	-0.0777955	0.0787469	0.323192	-0.255659	0.46014	0.617222	0.804508	0.003	-0.0264174	0.0775961	0.755965	1	No	No	No	No	No	No	Yes	No	No	No	Yes	No	Yes	Yes	Yes	No	Yes
IOP	RHOC	Skin Sun Exposed Lower leg	eQTL	NA	P-val < 5e-6	3	-0.428396	-1.19735	0.340558	0.274856	0.339332	0	NA	NA	NA	NA	NA	NA	NA	NA	NA	NA	NA	NA	NA	NA	NA	No	No	Yes	NA	NA	No	Yes	No	No	No	No	No	Yes	No	Yes	No	Yes
POAG EUR	MIR6891	Heart Atrial Appendage	eQTL	NA	P-val < 5e-6	15	1.02483	0.980789	1.06888	0.275016	0.339332	0	1.05178	0.0252884	0.0458998	1.0275	0.0165113	0.100364	1.00944	0.0486087	0.853108	0.732524	0.045	0.0337939	0.0169437	0.0931354	1	No	No	No	No	No	Yes	No	No	No	Yes	No	No	No	No	Yes	No	Yes
POAG EUR	LINC01023	Esophagus Mucosa	eQTL	NA	P-val < 5e-6	1	1.07598	0.944474	1.20749	0.275069	0.339332	0	NA	NA	NA	NA	NA	NA	NA	NA	NA	NA	NA	NA	NA	NA	NA	No	No	Yes	NA	NA	Yes	No	No	No	Yes	No	No	No	No	Yes	No	Yes
POAG EUR	TRIM51DP	Brain Cortex	eQTL	NA	P-val < 5e-6	4	0.98029	0.944531	1.01605	0.275219	0.339332	0	0.980529	0.0234753	0.402264	0.980744	0.0222615	0.382423	0.849104	0.441617	0.774173	0.79961	NA	NA	NA	NA	NA	No	No	Yes	NA	NA	Yes	No	No	No	Yes	No	No	No	No	Yes	No	Yes
POAG EUR	TMEM136	Artery Tibial	eQTL	NA	P-val < 5e-6	2	1.27065	0.840355	1.70095	0.275246	0.339332	0	NA	NA	NA	NA	NA	NA	NA	NA	NA	NA	NA	NA	NA	NA	NA	No	No	Yes	NA	NA	Yes	No	Yes	No	No	No	No	No	Yes	No	No	Yes
IOP	HTRA3	Skin Sun Exposed Lower leg	eQTL	NA	P-val < 5e-6	2	0.5584	-0.44563	1.56243	0.275682	0.340293	0	NA	NA	NA	NA	NA	NA	NA	NA	NA	NA	NA	NA	NA	NA	NA	No	No	Yes	NA	NA	Yes	No	Yes	No	No	No	No	No	Yes	No	No	Yes
IOP	KHK	Adipose Subcutaneous	eQTL	NA	P-val < 5e-6	11	-0.0264376	-0.0739785	0.0211034	0.275731	0.340293	0	-0.0333831	0.0278478	0.230617	-0.00362866	0.0206234	0.860334	0.00171726	0.0516059	0.974269	0.549644	0.072	NA	NA	NA	NA	No	No	Yes	NA	NA	Yes	No	Yes	No	No	No	No	No	Yes	No	No	Yes
POAG EUR	FANCA	Vagina	sQTL	chr16:89762022:89764890:clu_15396:ENSG00000187741.14	P-val < 5e-6	2	1.01269	0.990005	1.03537	0.275949	0.340293	0	NA	NA	NA	NA	NA	NA	NA	NA	NA	NA	NA	NA	NA	NA	NA	No	No	Yes	NA	NA	Yes	No	No	No	Yes	No	No	No	No	Yes	No	Yes
IOP	TSPAN14	Brain Putamen basal ganglia	sQTL	chr10:80509471:80512144:clu_7793:ENSG00000108219.14	P-val < 5e-6	2	0.0696589	-0.0557127	0.195031	0.276148	0.340293	0	NA	NA	NA	NA	NA	NA	NA	NA	NA	NA	NA	NA	NA	NA	NA	No	No	Yes	NA	NA	Yes	No	No	No	Yes	No	No	No	No	Yes	No	Yes
IOP	RP5-1115A15.1	Esophagus Muscularis	eQTL	NA	P-val < 5e-6	1	0.054467	-0.0436906	0.152625	0.276776	0.341389	0	NA	NA	NA	NA	NA	NA	NA	NA	NA	NA	NA	NA	NA	NA	NA	No	No	Yes	NA	NA	Yes	No	Yes	No	No	No	No	No	Yes	No	No	Yes
IOP	CTD-2005H7.1	Colon Transverse	eQTL	NA	P-val < 5e-6	2	-0.131743	-0.36922	0.105735	0.276892	0.341389	0	NA	NA	NA	NA	NA	NA	NA	NA	NA	NA	NA	NA	NA	NA	NA	No	No	Yes	NA	NA	No	Yes	No	No	No	No	No	Yes	No	Yes	No	Yes
IOP	SNORD14A	Adipose Subcutaneous	eQTL	NA	P-val < 5e-6	2	-0.0370656	-0.104038	0.0299067	0.27803	0.342484	0	NA	NA	NA	NA	NA	NA	NA	NA	NA	NA	NA	NA	NA	NA	NA	No	No	Yes	NA	NA	Yes	No	Yes	No	No	No	No	No	Yes	No	No	Yes
POAG EUR	AC000078.5	Esophagus Muscularis	eQTL	NA	P-val < 5e-6	8	0.926998	0.789959	1.06404	0.278284	0.342484	0	0.929315	0.0523647	0.161532	0.93386	0.0465286	0.141379	0.841977	0.216022	0.484085	0.665711	0.004	-0.0591196	0.0372507	0.253405	2	No	No	No	No	No	Yes	No	No	Yes	Yes	No	No	No	No	Yes	Yes	Yes
POAG EUR	HLA-G	Stomach	eQTL	NA	P-val < 5e-6	3	1.04699	0.963826	1.13015	0.279167	0.343647	0	NA	NA	NA	NA	NA	NA	NA	NA	NA	NA	NA	NA	NA	NA	NA	No	No	Yes	NA	NA	Yes	No	Yes	No	No	No	No	No	Yes	No	No	Yes
POAG EUR	HCP5B	Brain Cortex	eQTL	NA	P-val < 5e-6	6	0.982528	0.950568	1.01449	0.279706	0.344741	0	0.985233	0.0209416	0.477444	0.979736	0.0193388	0.289772	1.00418	0.0779451	0.965964	0.822671	NA	NA	NA	NA	NA	No	No	Yes	NA	NA	Yes	No	Yes	Yes	No	No	No	No	Yes	No	Yes	Yes
POAG EUR	TBX1	Muscle Skeletal	eQTL	NA	P-val < 5e-6	2	0.803952	0.40796	1.19994	0.280107	0.344741	0	NA	NA	NA	NA	NA	NA	NA	NA	NA	NA	NA	NA	NA	NA	NA	No	No	Yes	NA	NA	Yes	No	No	No	Yes	No	No	No	No	Yes	No	Yes
