## Supplementary Tables for "Integrating genetic regulation and single-cell expression with GWAS prioritizes causal genes and cell types for glaucoma" (part 12 of 14)

### Sheet: Table_S29_MendRand (continued)
Supplementary Table 29. Two sample mendelian randomization of colocalizing e/sQTLs with POAG and IOP European GWAS loci.
POAG EUR	LRRC37A2	Cells EBV-transformed lymphocytes	eQTL	NA	P-val < 5e-6	5	1.02782	0.977958	1.07768	0.280769	0.345902	0	0.99639	0.0246363	0.883289	1.0305	0.0196956	0.127144	1.19391	0.097789	0.211607	0.257425	0.181	NA	NA	NA	NA	No	No	Yes	NA	NA	Yes	No	Yes	No	No	No	No	No	Yes	No	No	Yes
POAG EUR	ABO	Thyroid	sQTL	chr9:133262168:133275162:clu_64554:ENSG00000175164.13	All variant-gene pair P-val < 5*10e-6	9	1.01756	0.985868	1.04924	0.281733	0.346855	0	1.00063	0.0186654	0.973235	1.00242	0.0143559	0.86651	1.00736	0.0359392	0.845136	0.759921	0.102	NA	NA	NA	NA	No	No	Yes	NA	NA	No	Yes	No	No	No	Yes	No	No	Yes	No	No	Yes
POAG EUR	MARK2P9	Lung	eQTL	NA	P-val < 5e-6	1	1.03855	0.969662	1.10744	0.281842	0.346855	0	NA	NA	NA	NA	NA	NA	NA	NA	NA	NA	NA	NA	NA	NA	NA	No	No	Yes	NA	NA	Yes	No	No	No	Yes	No	No	No	No	Yes	No	Yes
POAG EUR	LRRC37A17P	Skin Not Sun Exposed Suprapubic	eQTL	NA	P-val < 5e-6	4	0.875459	0.633145	1.11777	0.281996	0.346855	0	NA	NA	NA	NA	NA	NA	NA	NA	NA	NA	NA	NA	NA	NA	NA	No	No	Yes	NA	NA	Yes	No	Yes	No	No	No	No	No	Yes	No	No	Yes
IOP	TNS1	Brain Hippocampus	sQTL	chr2:217829882:217831455:clu_35666:ENSG00000079308.16	All variant-gene pair P-val < 5*10e-6	4	0.0661482	-0.0543763	0.186673	0.282053	0.346855	0	0.0208594	0.0413346	0.613806	0.0114491	0.0510044	0.822389	0.0645831	0.230207	0.825876	0.995326	NA	NA	NA	NA	NA	No	No	Yes	NA	NA	No	Yes	No	No	No	No	No	Yes	No	Yes	No	Yes
POAG EUR	INPP5B	Esophagus Muscularis	eQTL	NA	P-val < 5e-6	7	0.977695	0.936537	1.01885	0.282713	0.347877	0	0.971438	0.0316161	0.359369	0.961747	0.0241267	0.105959	0.918721	0.0591039	0.287923	0.37708	0.573	NA	NA	NA	NA	No	No	Yes	NA	NA	Yes	No	Yes	No	No	No	No	No	Yes	No	No	Yes
POAG EUR	ARL17A	Kidney Cortex	eQTL	NA	P-val < 5e-6	1	0.981197	0.946525	1.01587	0.283274	0.347877	0	NA	NA	NA	NA	NA	NA	NA	NA	NA	NA	NA	NA	NA	NA	NA	No	No	Yes	NA	NA	Yes	No	No	No	Yes	No	No	No	No	Yes	No	Yes
POAG EUR	FAM215B	Testis	eQTL	NA	P-val < 5e-6	1	0.961065	0.888521	1.03361	0.283274	0.347877	0	NA	NA	NA	NA	NA	NA	NA	NA	NA	NA	NA	NA	NA	NA	NA	No	No	Yes	NA	NA	Yes	No	No	No	Yes	No	No	No	No	Yes	No	Yes
POAG EUR	XXbac-BPG283O16.9	Pancreas	eQTL	NA	P-val < 5e-6	4	0.935567	0.813793	1.05734	0.283724	0.348966	0	0.92113	0.0485699	0.0907498	0.973185	0.0321276	0.397535	1.10227	0.0971072	0.421595	0.19647	0.098	NA	NA	NA	NA	No	No	Yes	NA	NA	Yes	No	Yes	No	No	No	No	No	Yes	No	No	Yes
POAG EUR	FANCA	Esophagus Mucosa	eQTL	NA	P-val < 5e-6	6	1.05898	0.954161	1.1638	0.283917	0.348966	0	1.05099	0.0791348	0.52968	1.04094	0.0668546	0.548374	0.843512	0.166379	0.38166	0.244488	0.753	NA	NA	NA	NA	No	No	Yes	NA	NA	Yes	No	No	No	Yes	No	No	No	No	Yes	No	Yes
POAG EUR	HCG4P5	Testis	eQTL	NA	P-val < 5e-6	5	0.964493	0.898235	1.03075	0.284869	0.350125	0	0.985656	0.0280351	0.6063	0.991701	0.0275198	0.762038	0.949106	0.176022	0.786016	0.931262	0.003	0.00400571	0.0202537	0.875695	3	No	No	No	No	No	Yes	No	Yes	Yes	No	No	No	No	Yes	No	Yes	Yes
IOP	TMEM136	Skin Sun Exposed Lower leg	sQTL	chr11:120327640:120329977:clu_9900:ENSG00000181264.8	All variant-gene pair P-val < 5*10e-6	3	0.124765	-0.104373	0.353904	0.285875	0.351283	0	0.0221493	0.0465892	0.634489	0.0607015	0.0427893	0.156012	0.977519	0.12385	0.0802315	0.0901643	NA	NA	NA	NA	NA	No	No	Yes	NA	NA	No	Yes	No	No	No	No	Yes	No	No	No	Yes	Yes
POAG EUR	GNAI2	Muscle Skeletal	sQTL	chr3:50256320:50256723:clu_39825:ENSG00000114353.16	P-val < 5e-6	5	0.966251	0.903052	1.02945	0.287002	0.352441	0	0.960525	0.0391341	0.303404	0.958906	0.0382032	0.272037	0.929595	0.080141	0.529636	0.691161	NA	NA	NA	NA	NA	No	No	Yes	NA	NA	Yes	No	No	No	Yes	No	No	No	No	Yes	No	Yes
POAG EUR	HLA-DRB1	Pancreas	eQTL	NA	P-val < 5e-6	11	0.958371	0.880013	1.03673	0.287513	0.353175	0	0.956909	0.0358985	0.219822	0.926466	0.0350288	0.0292248	0.933111	0.134808	0.634629	0.844021	0.036	-0.0364615	0.0460748	0.486532	2	No	No	No	No	No	Yes	No	No	No	Yes	No	No	No	No	Yes	No	Yes
POAG EUR	AFAP1	Cells Cultured fibroblasts	eQTL	NA	P-val < 5e-6	3	1.20405	0.861686	1.54641	0.287756	0.353175	0	1.37354	0.06124	2.18589e-07	1.24234	0.0728659	0.00290078	0.369688	0.630365	0.359479	0.307734	NA	NA	NA	NA	NA	No	No	Yes	NA	NA	No	Yes	No	No	No	Yes	No	No	Yes	No	No	Yes
IOP	EMID1	Spleen	eQTL	NA	P-val < 5e-6	3	0.145318	-0.12263	0.413267	0.287792	0.353175	0	0.067685	0.0441828	0.12554	0.046747	0.0395708	0.237463	-1.49777	0.495402	0.203357	0.185319	NA	NA	NA	NA	NA	No	No	Yes	NA	NA	No	Yes	No	No	No	No	No	Yes	No	Yes	No	Yes
IOP	TRIOBP	Colon Transverse	eQTL	NA	P-val < 5e-6	2	0.111289	-0.0940061	0.316583	0.288009	0.353175	0	NA	NA	NA	NA	NA	NA	NA	NA	NA	NA	NA	NA	NA	NA	NA	No	No	Yes	NA	NA	Yes	No	Yes	No	No	No	No	No	Yes	No	No	Yes
POAG EUR	AC000078.5	Adipose Visceral Omentum	eQTL	NA	P-val < 5e-6	3	0.873889	0.625082	1.1227	0.288275	0.353175	0	0.929703	0.0813755	0.370402	0.866512	0.0534054	0.00729932	0.583273	0.415934	0.418349	0.493789	NA	NA	NA	NA	NA	No	No	Yes	NA	NA	Yes	No	No	Yes	Yes	No	No	No	No	Yes	Yes	Yes
IOP	ABO	Brain Frontal Cortex BA9	eQTL	NA	P-val < 5e-6	2	0.0839064	-0.0709671	0.23878	0.288292	0.353175	0	NA	NA	NA	NA	NA	NA	NA	NA	NA	NA	NA	NA	NA	NA	NA	No	No	Yes	NA	NA	Yes	No	Yes	No	No	No	No	No	Yes	No	No	Yes
IOP	LINC01023	Adipose Visceral Omentum	eQTL	NA	P-val < 5e-6	2	0.172887	-0.14632	0.492094	0.288433	0.353175	0	NA	NA	NA	NA	NA	NA	NA	NA	NA	NA	NA	NA	NA	NA	NA	No	No	Yes	NA	NA	No	Yes	No	No	No	No	No	Yes	No	Yes	No	Yes
IOP	SEMA3E	Esophagus Mucosa	eQTL	NA	All variant-gene pair P-val < 5*10e-6	6	0.101246	-0.0857961	0.288288	0.288713	0.353977	0	0.119223	0.105717	0.259421	0.0786604	0.120242	0.512993	0.496972	0.419207	0.446093	0.509614	NA	NA	NA	NA	NA	No	No	Yes	NA	NA	Yes	Yes	No	Yes	No	No	Yes	No	No	No	Yes	Yes
IOP	HYAL1	Nerve Tibial	eQTL	NA	P-val < 5e-6	2	-0.0917735	-0.261342	0.0777945	0.288785	0.353977	0	NA	NA	NA	NA	NA	NA	NA	NA	NA	NA	NA	NA	NA	NA	NA	No	No	Yes	NA	NA	Yes	No	No	No	Yes	No	No	No	No	Yes	No	Yes
IOP	PANO1	Liver	eQTL	NA	All variant-gene pair P-val < 5*10e-6	2	0.04688	-0.0397542	0.133514	0.288869	0.353977	0	NA	NA	NA	NA	NA	NA	NA	NA	NA	NA	NA	NA	NA	NA	NA	No	No	Yes	NA	NA	Yes	No	No	No	Yes	No	No	No	No	Yes	No	Yes
POAG EUR	CTA-228A9.3	Brain Nucleus accumbens basal ganglia	eQTL	NA	P-val < 5e-6	2	1.05071	0.959251	1.14216	0.289121	0.353977	0	NA	NA	NA	NA	NA	NA	NA	NA	NA	NA	NA	NA	NA	NA	NA	No	No	Yes	NA	NA	Yes	No	No	No	Yes	No	No	No	No	Yes	No	Yes
IOP	GNAI2	Minor Salivary Gland	sQTL	chr3:50256320:50256723:clu_35857:ENSG00000114353.16	All variant-gene pair P-val < 5*10e-6	5	-0.0310394	-0.0884466	0.0263678	0.289258	0.353977	0	-0.0271848	0.0233875	0.245087	-0.0172234	0.0395695	0.663367	0.00731787	0.0374934	0.863284	0.297334	0.081	NA	NA	NA	NA	No	No	Yes	NA	NA	Yes	No	No	No	Yes	No	No	No	No	Yes	No	Yes
POAG EUR	RP11-755F10.1	Skin Not Sun Exposed Suprapubic	eQTL	NA	P-val < 5e-6	2	0.967227	0.905566	1.02889	0.289494	0.353977	0	NA	NA	NA	NA	NA	NA	NA	NA	NA	NA	NA	NA	NA	NA	NA	No	No	Yes	NA	NA	Yes	No	Yes	No	No	No	No	No	Yes	No	No	Yes
IOP	NR1H3	Adrenal Gland	sQTL	chr11:47258129:47259791:clu_5996:ENSG00000025434.18	All variant-gene pair P-val < 5*10e-6	5	0.147787	-0.12576	0.421334	0.289639	0.354849	0	0.121308	0.0625941	0.0526225	0.0532013	0.0620829	0.391479	-0.0899971	0.237468	0.74115	0.353567	0.001	0.10276	0.0388825	0.230287	2	No	No	No	No	No	No	Yes	No	No	No	No	No	Yes	No	Yes	No	Yes
POAG EUR	SUPT3H	Adipose Subcutaneous	eQTL	NA	P-val < 5e-6	4	0.966775	0.904173	1.02938	0.290105	0.354849	0	0.973805	0.0370035	0.473166	0.969866	0.0380798	0.421681	1.03629	0.0900182	0.730345	0.496083	0.886	NA	NA	NA	NA	No	No	Yes	NA	NA	No	Yes	No	No	No	No	No	Yes	No	Yes	No	Yes
POAG EUR	ABO	Brain Frontal Cortex BA9	eQTL	NA	P-val < 5e-6	2	1.04109	0.966474	1.1157	0.290185	0.354849	0	NA	NA	NA	NA	NA	NA	NA	NA	NA	NA	NA	NA	NA	NA	NA	No	No	Yes	NA	NA	Yes	No	Yes	No	No	No	No	No	Yes	No	No	Yes
POAG EUR	FAM215B	Prostate	eQTL	NA	P-val < 5e-6	3	1.05016	0.95945	1.14086	0.290293	0.354849	0	1.09912	0.0260571	0.000286623	1.04607	0.0195703	0.0213651	0.706136	0.334559	0.487513	0.443395	NA	NA	NA	NA	NA	No	No	Yes	NA	NA	Yes	No	Yes	No	Yes	No	No	No	Yes	Yes	No	Yes
POAG EUR	HEMK1	Spleen	sQTL	chr3:50571801:50577052:clu_38598:ENSG00000114735.9	P-val < 5e-6	2	1.04238	0.965445	1.11931	0.29033	0.354849	0	NA	NA	NA	NA	NA	NA	NA	NA	NA	NA	NA	NA	NA	NA	NA	No	No	Yes	NA	NA	Yes	No	No	No	Yes	No	No	No	No	Yes	No	Yes
IOP	RP11-700A24.1	Thyroid	eQTL	NA	P-val < 5e-6	4	-0.086632	-0.24737	0.0741058	0.290799	0.35586	0	-0.0508878	0.0385095	0.186356	-0.0418742	0.0324452	0.196838	0.044594	0.424152	0.925862	0.780626	0.004	-0.0313061	0.0222615	0.294883	1	No	No	No	No	No	Yes	No	No	No	Yes	No	No	No	No	Yes	No	Yes
IOP	RERE	Esophagus Mucosa	eQTL	NA	P-val < 5e-6	2	0.042269	-0.0361664	0.120704	0.290855	0.35586	0	NA	NA	NA	NA	NA	NA	NA	NA	NA	NA	NA	NA	NA	NA	NA	No	No	Yes	NA	NA	Yes	No	Yes	No	No	No	No	No	Yes	No	No	Yes
POAG EUR	SPATA2L	Esophagus Gastroesophageal Junction	eQTL	NA	P-val < 5e-6	3	1.10646	0.918632	1.29428	0.291125	0.35586	0	NA	NA	NA	NA	NA	NA	NA	NA	NA	NA	NA	NA	NA	NA	NA	No	No	Yes	NA	NA	No	Yes	No	No	No	No	No	Yes	No	Yes	No	Yes
POAG EUR	UQCRHP1	Testis	eQTL	NA	P-val < 5e-6	3	1.0786	0.937932	1.21927	0.291761	0.356728	0	1.11949	0.0419476	0.00713	1.12906	0.0330528	0.000240206	0.752237	0.30248	0.519267	0.437296	NA	NA	NA	NA	NA	No	No	Yes	NA	NA	Yes	No	No	No	Yes	No	No	No	No	Yes	No	Yes
POAG EUR	PRMT7	Liver	eQTL	NA	P-val < 5e-6	2	1.02406	0.979861	1.06825	0.291762	0.356728	0	NA	NA	NA	NA	NA	NA	NA	NA	NA	NA	NA	NA	NA	NA	NA	No	No	Yes	NA	NA	Yes	No	No	No	Yes	No	No	No	No	Yes	No	Yes
IOP	TMEM136	Artery Tibial	eQTL	NA	P-val < 5e-6	2	0.310242	-0.266568	0.887052	0.29179	0.356728	0	NA	NA	NA	NA	NA	NA	NA	NA	NA	NA	NA	NA	NA	NA	NA	No	No	Yes	NA	NA	Yes	No	Yes	No	No	No	No	No	Yes	No	No	Yes
POAG EUR	FOXC1	Thyroid	eQTL	NA	P-val < 5e-6	2	1.25475	0.832634	1.67686	0.292011	0.356728	0	NA	NA	NA	NA	NA	NA	NA	NA	NA	NA	NA	NA	NA	NA	NA	No	No	Yes	NA	NA	Yes	No	No	No	Yes	No	No	No	No	Yes	No	Yes
POAG EUR	RP11-217B7.2	Brain Spinal cord cervical c-1	eQTL	NA	P-val < 5e-6	2	1.09388	0.926966	1.26079	0.29204	0.356728	0	NA	NA	NA	NA	NA	NA	NA	NA	NA	NA	NA	NA	NA	NA	NA	No	No	Yes	NA	NA	Yes	No	Yes	Yes	Yes	No	No	No	Yes	Yes	Yes	Yes
POAG EUR	HEMK1	Heart Atrial Appendage	eQTL	NA	P-val < 5e-6	2	0.881116	0.645023	1.11721	0.293387	0.357736	0	NA	NA	NA	NA	NA	NA	NA	NA	NA	NA	NA	NA	NA	NA	NA	No	No	Yes	NA	NA	Yes	No	No	No	Yes	No	No	No	No	Yes	No	Yes
POAG EUR	C6orf15	Skin Not Sun Exposed Suprapubic	sQTL	chr6:31117529:31119586:clu_35912:ENSG00000204542.2	P-val < 5e-6	22	1.01273	0.989128	1.03634	0.293456	0.357736	0	1.00747	0.0151504	0.623282	1.01472	0.0141729	0.302461	0.958961	0.0318781	0.204314	0.08261	0.034	NA	NA	NA	NA	No	No	No	NA	NA	Yes	No	No	No	Yes	No	No	No	No	Yes	No	Yes
POAG EUR	CDSN	Skin Not Sun Exposed Suprapubic	sQTL	chr6:31117529:31119586:clu_35912:ENSG00000204539.3	P-val < 5e-6	22	1.01273	0.989128	1.03634	0.293456	0.357736	0	1.00747	0.0151504	0.623282	1.01472	0.0141729	0.302461	0.958961	0.0318781	0.204314	0.08261	0.034	NA	NA	NA	NA	No	No	No	NA	NA	Yes	No	No	No	Yes	No	No	No	No	Yes	No	Yes
POAG EUR	ZNF276	Ovary	eQTL	NA	All variant-gene pair P-val < 5*10e-6	1	0.954208	0.866741	1.04168	0.293553	0.358458	0	NA	NA	NA	NA	NA	NA	NA	NA	NA	NA	NA	NA	NA	NA	NA	No	No	Yes	NA	NA	No	Yes	No	No	No	No	No	Yes	No	Yes	No	Yes
POAG EUR	ZNF276	Prostate	eQTL	NA	All variant-gene pair P-val < 5*10e-6	1	0.933789	0.805956	1.06162	0.293553	0.358458	0	NA	NA	NA	NA	NA	NA	NA	NA	NA	NA	NA	NA	NA	NA	NA	No	No	Yes	NA	NA	No	Yes	No	No	No	No	No	Yes	No	Yes	No	Yes
POAG EUR	ZNF276	Lung	eQTL	NA	P-val < 5e-6	1	0.925753	0.781794	1.06971	0.293553	0.358458	0	NA	NA	NA	NA	NA	NA	NA	NA	NA	NA	NA	NA	NA	NA	NA	No	No	Yes	NA	NA	Yes	Yes	No	No	Yes	No	No	Yes	No	Yes	No	Yes
POAG EUR	HLA-L	Brain Amygdala	sQTL	chr6:29889604:29889707:clu_22866:ENSG00000243753.5	P-val < 5e-6	2	1.04066	0.966293	1.11502	0.293556	0.358458	0	NA	NA	NA	NA	NA	NA	NA	NA	NA	NA	NA	NA	NA	NA	NA	No	No	Yes	NA	NA	Yes	No	No	Yes	No	No	No	No	No	No	Yes	Yes
IOP	HEMK1	Nerve Tibial	sQTL	chr3:50571801:50577052:clu_46321:ENSG00000114735.9	P-val < 5e-6	4	0.0531535	-0.0461128	0.15242	0.293944	0.358458	0	0.0744438	0.0373943	0.0465053	0.0172786	0.0205463	0.400373	-0.00472281	0.112449	0.970315	0.610769	0.096	NA	NA	NA	NA	No	No	Yes	NA	NA	Yes	No	No	No	Yes	No	No	No	No	Yes	No	Yes
IOP	PIGC	Artery Tibial	sQTL	chr1:172370311:172376554:clu_52196:ENSG00000135845.9	All variant-gene pair P-val < 5*10e-6	4	-0.0308441	-0.0884808	0.0267925	0.294229	0.358458	0	-0.0236492	0.0201343	0.240167	-0.0133636	0.0216646	0.537338	-0.173308	0.144991	0.354478	0.421351	0.119	NA	NA	NA	NA	No	No	Yes	NA	NA	No	Yes	No	No	No	Yes	No	No	Yes	No	No	Yes
IOP	CTA-292E10.8	Lung	eQTL	NA	P-val < 5e-6	4	-0.027029	-0.0775627	0.0235047	0.294478	0.358458	0	-0.00646656	0.0273668	0.813206	-0.00762851	0.0287443	0.790707	-0.0780612	0.0494171	0.254958	0.357889	0.383	NA	NA	NA	NA	No	No	Yes	NA	NA	Yes	No	No	Yes	No	No	No	No	No	No	Yes	Yes
IOP	TXNRD2	Muscle Skeletal	sQTL	chr22:19878437:19878776:clu_25090:ENSG00000184470.20	All variant-gene pair P-val < 5*10e-6	1	-0.0512258	-0.147033	0.0445809	0.294652	0.359535	0	NA	NA	NA	NA	NA	NA	NA	NA	NA	NA	NA	NA	NA	NA	NA	No	No	Yes	NA	NA	No	Yes	No	No	No	No	No	Yes	No	Yes	No	Yes
POAG EUR	MAPT	Artery Tibial	eQTL	NA	P-val < 5e-6	4	0.89475	0.68642	1.10308	0.295426	0.359535	0	0.844495	0.051658	0.00106852	0.927532	0.0508333	0.1389	1.78902	0.417593	0.298282	0.232464	0.005	-0.119537	0.109578	0.472345	2	No	No	No	No	No	Yes	No	Yes	No	No	No	No	No	Yes	No	No	Yes
POAG EUR	RP13-870H17.3	Brain Anterior cingulate cortex BA24	eQTL	NA	P-val < 5e-6	2	1.03358	0.971661	1.09551	0.295772	0.360539	0	NA	NA	NA	NA	NA	NA	NA	NA	NA	NA	NA	NA	NA	NA	NA	No	No	Yes	NA	NA	Yes	No	No	No	Yes	No	No	No	No	Yes	No	Yes
POAG EUR	AP2A2	Retina	eQTL	NA	P-val < 5e-6	3	1.26188	0.81583	1.9518	0.295895	0.360539	0	0.252501	0.278937	0.365345	0.255852	0.258782	0.322822	-0.071113	0.806836	0.944034	0.762377	NA	NA	NA	NA	NA	No	No	Yes	NA	NA	Yes	No	No	No	Yes	No	No	No	No	Yes	No	Yes
IOP	GNL2	Adipose Visceral Omentum	sQTL	chr1:37582936:37583867:clu_52181:ENSG00000134697.12	P-val < 5e-6	2	-0.0499362	-0.14358	0.0437078	0.295939	0.360539	0	NA	NA	NA	NA	NA	NA	NA	NA	NA	NA	NA	NA	NA	NA	NA	No	No	Yes	NA	NA	Yes	No	No	Yes	No	No	No	No	No	No	Yes	Yes
IOP	HLA-F	Brain Cerebellar Hemisphere	sQTL	chr6:29725563:29726011:clu_29312:ENSG00000204642.13	P-val < 5e-6	6	-0.020573	-0.0593263	0.0181803	0.298104	0.362903	0	-0.0256132	0.0149168	0.0859661	-0.0254847	0.0158269	0.107351	-0.0865233	0.15667	0.636242	0.711798	0.144	NA	NA	NA	NA	No	No	Yes	NA	NA	Yes	No	Yes	Yes	No	No	No	No	Yes	No	Yes	Yes
POAG EUR	FANCA	Adrenal Gland	sQTL	chr16:89762022:89764890:clu_15437:ENSG00000187741.14	All variant-gene pair P-val < 5*10e-6	21	1.01345	0.98826	1.03864	0.298513	0.363977	0	1.01814	0.0163003	0.27012	1.01432	0.0149756	0.342316	1.05106	0.0258714	0.0711414	0.127578	0.02	0.0231796	0.0114477	0.058885	1	No	No	No	No	No	Yes	No	No	No	Yes	No	No	No	No	Yes	No	Yes
POAG EUR	COL16A1	Heart Atrial Appendage	sQTL	chr1:31698606:31698750:clu_46941:ENSG00000084636.17	All variant-gene pair P-val < 5*10e-6	8	0.972143	0.918828	1.02546	0.29897	0.363977	0	0.993446	0.031069	0.832378	0.995922	0.0313647	0.89635	1.10124	0.0853588	0.30171	0.177532	0.076	NA	NA	NA	NA	No	No	Yes	NA	NA	No	Yes	No	No	No	No	No	Yes	No	Yes	No	Yes
POAG EUR	ABO	Nerve Tibial	eQTL	NA	P-val < 5e-6	11	1.02426	0.978948	1.06958	0.299795	0.364905	0	0.997668	0.0267781	0.930508	1.02772	0.0226541	0.227481	1.06851	0.0487563	0.216293	0.357122	0.017	-0.00205964	0.024531	0.935438	1	No	No	No	No	No	Yes	Yes	Yes	No	No	Yes	No	No	Yes	No	No	Yes
POAG EUR	SPATA2L	Skin Sun Exposed Lower leg	sQTL	chr16:89701233:89701491:clu_19724:ENSG00000158792.15	P-val < 5e-6	1	1.05294	0.955413	1.15048	0.299846	0.364905	0	NA	NA	NA	NA	NA	NA	NA	NA	NA	NA	NA	NA	NA	NA	NA	No	No	Yes	NA	NA	No	Yes	No	No	No	No	No	Yes	No	Yes	No	Yes
IOP	RP11-755F10.1	Skin Not Sun Exposed Suprapubic	eQTL	NA	P-val < 5e-6	2	0.0326451	-0.0290859	0.0943761	0.299968	0.364905	0	NA	NA	NA	NA	NA	NA	NA	NA	NA	NA	NA	NA	NA	NA	NA	No	No	Yes	NA	NA	Yes	No	Yes	No	No	No	No	No	Yes	No	No	Yes
POAG EUR	PTPRJ	Nerve Tibial	sQTL	chr11:48112983:48121003:clu_8038:ENSG00000149177.12	P-val < 5e-6	1	1.06071	0.949172	1.17225	0.300335	0.364905	0	NA	NA	NA	NA	NA	NA	NA	NA	NA	NA	NA	NA	NA	NA	NA	No	No	Yes	NA	NA	Yes	Yes	No	No	Yes	No	No	Yes	No	Yes	No	Yes
POAG EUR	ZNF276	Nerve Tibial	sQTL	chr16:89729318:89733302:clu_19873:ENSG00000158805.11	P-val < 5e-6	5	1.01434	0.987329	1.04136	0.301468	0.366049	0	1.0126	0.0202492	0.5362	1.01017	0.0165095	0.539971	0.990657	0.0493826	0.861371	0.652511	0.676	NA	NA	NA	NA	No	No	Yes	NA	NA	Yes	No	No	No	Yes	No	No	No	No	Yes	No	Yes
POAG EUR	AC000078.5	Breast Mammary Tissue	eQTL	NA	P-val < 5e-6	5	0.939097	0.819848	1.05835	0.301701	0.366902	0	0.932262	0.0354541	0.0478866	0.939948	0.0267267	0.0204948	0.796256	0.204487	0.381146	0.485118	0.004	-0.0586476	0.0117427	0.125804	2	No	No	No	No	No	Yes	No	No	Yes	Yes	No	No	No	No	Yes	Yes	Yes
IOP	ZNF276	Breast Mammary Tissue	eQTL	NA	P-val < 5e-6	2	-0.210703	-0.610664	0.189259	0.301818	0.366902	0	NA	NA	NA	NA	NA	NA	NA	NA	NA	NA	NA	NA	NA	NA	NA	No	No	Yes	NA	NA	No	Yes	No	No	No	No	No	Yes	No	Yes	No	Yes
IOP	STK19B	Artery Tibial	eQTL	NA	P-val < 5e-6	18	0.0183874	-0.0165166	0.0532915	0.301826	0.366902	0	0.0256473	0.0183925	0.163183	0.0252931	0.0163394	0.121626	-0.0256691	0.0313614	0.427825	0.120239	0.001	0.00917716	0.0157118	0.569155	1	No	No	No	No	No	Yes	No	No	No	Yes	No	No	No	No	Yes	No	Yes
POAG EUR	SPATA2L	Heart Left Ventricle	eQTL	NA	All variant-gene pair P-val < 5*10e-6	7	1.1112	0.910852	1.31155	0.302295	0.366902	0	1.01721	0.108371	0.874908	0.995208	0.115991	0.966969	1.08653	0.336273	0.817218	0.946817	0.228	NA	NA	NA	NA	No	No	Yes	NA	NA	No	Yes	No	No	No	No	No	Yes	No	Yes	No	Yes
IOP	RP11-121M22.1	Nerve Tibial	eQTL	NA	FDR < 0.05	2	0.0762098	-0.068635	0.221055	0.302424	0.366902	0	NA	NA	NA	NA	NA	NA	NA	NA	NA	NA	NA	NA	NA	NA	NA	No	No	Yes	NA	NA	Yes	No	Yes	No	No	No	No	No	Yes	No	No	Yes
POAG EUR	FANCA	Whole Blood	sQTL	chr16:89762022:89764890:clu_15459:ENSG00000187741.14	P-val < 5e-6	8	0.981653	0.946437	1.01687	0.302718	0.368044	0	0.968038	0.0229019	0.156073	0.969715	0.0228005	0.177411	0.986517	0.0519346	0.806699	0.924091	0.66	NA	NA	NA	NA	No	No	Yes	NA	NA	Yes	No	No	No	Yes	No	No	No	No	Yes	No	Yes
POAG EUR	INPP5B	Colon Sigmoid	eQTL	NA	P-val < 5e-6	5	0.977521	0.934202	1.02084	0.303614	0.368894	0	0.979105	0.0303479	0.486556	0.976798	0.0246428	0.340775	0.972081	0.0482043	0.661877	0.917533	NA	NA	NA	NA	NA	No	No	Yes	NA	NA	Yes	No	Yes	No	No	No	No	No	Yes	No	No	Yes
POAG EUR	IFT172	Skin Sun Exposed Lower leg	sQTL	chr2:27461836:27462701:clu_49039:ENSG00000138002.14	P-val < 5e-6	7	0.98752	0.963584	1.01146	0.303808	0.368894	0	0.984315	0.0191846	0.40991	0.993801	0.014576	0.669685	0.996515	0.033618	0.921326	0.783834	0.584	NA	NA	NA	NA	No	No	Yes	NA	NA	Yes	No	Yes	No	No	No	No	No	Yes	No	No	Yes
POAG EUR	HEMK1	Esophagus Mucosa	sQTL	chr3:50571801:50577052:clu_41518:ENSG00000114735.9	P-val < 5e-6	3	1.03954	0.96562	1.11347	0.303833	0.368894	0	1.04705	0.0408064	0.25985	1.02095	0.0243929	0.395331	0.838715	0.173906	0.496398	0.427695	NA	NA	NA	NA	NA	No	No	Yes	NA	NA	Yes	No	No	No	Yes	No	No	No	No	Yes	No	Yes
POAG EUR	ZNF276	Esophagus Mucosa	sQTL	chr16:89731084:89733302:clu_17858:ENSG00000158805.11	All variant-gene pair P-val < 5*10e-6	3	0.973843	0.923266	1.02442	0.30434	0.368894	0	NA	NA	NA	NA	NA	NA	NA	NA	NA	NA	NA	NA	NA	NA	NA	No	No	Yes	NA	NA	No	Yes	No	No	No	No	No	Yes	No	Yes	No	Yes
POAG EUR	TMEM136	Nerve Tibial	sQTL	chr11:120327640:120329977:clu_10139:ENSG00000181264.8	All variant-gene pair P-val < 5*10e-6	2	1.08757	0.927349	1.2478	0.304451	0.368894	0	NA	NA	NA	NA	NA	NA	NA	NA	NA	NA	NA	NA	NA	NA	NA	No	No	Yes	NA	NA	No	Yes	No	No	No	No	Yes	No	No	No	Yes	Yes
IOP	AC000078.5	Colon Sigmoid	eQTL	NA	P-val < 5e-6	8	-0.0470963	-0.137364	0.0431713	0.306491	0.371248	0	0.0138398	0.0268831	0.606681	-0.0394041	0.0388568	0.310542	-0.210498	0.118777	0.151049	0.215947	0.001	-0.0202417	0.049149	0.720398	3	No	No	No	No	No	Yes	No	No	No	Yes	No	No	No	No	Yes	No	Yes
IOP	CRACR2B	Muscle Skeletal	eQTL	NA	P-val < 5e-6	3	-0.124204	-0.362858	0.114449	0.307701	0.373453	0	NA	NA	NA	NA	NA	NA	NA	NA	NA	NA	NA	NA	NA	NA	NA	No	No	Yes	NA	NA	Yes	No	No	No	Yes	No	No	No	No	Yes	No	Yes
POAG EUR	HLA-H	Adrenal Gland	eQTL	NA	P-val < 5e-6	7	1.02698	0.975821	1.07814	0.307748	0.373453	0	1.02108	0.0177464	0.239765	1.03777	0.0175445	0.0345842	1.12032	0.10742	0.349859	0.44993	0.001	0.0411997	0.0165698	0.130765	3	No	No	No	No	No	Yes	No	No	Yes	No	No	No	No	No	No	Yes	Yes
POAG EUR	AC000078.5	Esophagus Gastroesophageal Junction	eQTL	NA	P-val < 5e-6	5	0.960813	0.883887	1.03774	0.308418	0.373453	0	0.916963	0.0275117	0.0016273	0.929623	0.0240856	0.00244665	0.893789	0.168116	0.551984	0.686099	0.013	-0.0665397	0.0336727	0.186799	2	No	No	No	No	No	Yes	No	No	Yes	Yes	No	No	No	No	Yes	Yes	Yes
POAG EUR	GNAI2	Adrenal Gland	sQTL	chr3:50256610:50256723:clu_35531:ENSG00000114353.16	All variant-gene pair P-val < 5*10e-6	6	1.04283	0.961944	1.12371	0.309535	0.375656	0	1.06463	0.0519151	0.227691	1.06247	0.0504882	0.230072	1.11836	0.108604	0.411272	0.55839	0.781	NA	NA	NA	NA	No	No	Yes	NA	NA	Yes	No	No	No	Yes	No	No	No	No	Yes	No	Yes
IOP	HLA-F-AS1	Esophagus Mucosa	eQTL	NA	P-val < 5e-6	6	0.122283	-0.113614	0.35818	0.309622	0.375656	0	0.0510989	0.0984577	0.603766	0.0849741	0.0832696	0.307506	-0.312382	0.212504	0.380291	0.274799	NA	NA	NA	NA	NA	No	No	Yes	NA	NA	Yes	No	No	Yes	No	No	No	No	No	No	Yes	Yes
POAG EUR	TES	Artery Aorta	sQTL	chr7:116210734:116249020:clu_30433:ENSG00000135269.17	P-val < 5e-6	3	0.929176	0.787449	1.0709	0.309689	0.375656	0	1.05313	0.0502055	0.30254	0.943999	0.0314226	0.0666513	0.679253	0.0822082	0.133333	0.15566	NA	NA	NA	NA	NA	No	No	Yes	NA	NA	Yes	No	No	No	Yes	No	No	No	No	Yes	No	Yes
POAG EUR	ALDH2	Artery Aorta	eQTL	NA	P-val < 5e-6	2	0.89287	0.673782	1.11196	0.310711	0.376793	0	NA	NA	NA	NA	NA	NA	NA	NA	NA	NA	NA	NA	NA	NA	NA	No	No	Yes	NA	NA	Yes	No	Yes	No	No	No	No	No	Yes	No	No	Yes
IOP	ABO	Nerve Tibial	sQTL	chr9:133262168:133275162:clu_62368:ENSG00000175164.13	All variant-gene pair P-val < 5*10e-6	3	0.0829931	-0.0778682	0.243854	0.31191	0.377856	0	0.0155604	0.0420391	0.711278	0.0154948	0.0284258	0.585688	0.732335	0.515569	0.390509	0.424185	NA	NA	NA	NA	NA	No	No	Yes	NA	NA	No	Yes	No	No	No	Yes	No	No	Yes	No	No	Yes
POAG EUR	LPP	Artery Aorta	sQTL	chr3:188225527:188341663:clu_41547:ENSG00000145012.13	All variant-gene pair P-val < 5*10e-6	2	1.06985	0.938944	1.20075	0.31206	0.377856	0	NA	NA	NA	NA	NA	NA	NA	NA	NA	NA	NA	NA	NA	NA	NA	No	No	Yes	NA	NA	No	Yes	No	No	No	Yes	No	Yes	Yes	Yes	No	Yes
IOP	NPEPPS	Artery Tibial	eQTL	NA	P-val < 5e-6	2	0.0903981	-0.0852042	0.266	0.312981	0.378768	0	NA	NA	NA	NA	NA	NA	NA	NA	NA	NA	NA	NA	NA	NA	NA	No	No	Yes	NA	NA	Yes	No	Yes	No	No	No	No	No	Yes	No	No	Yes
IOP	STK19B	Stomach	eQTL	NA	P-val < 5e-6	6	0.0257819	-0.0243406	0.0759045	0.313368	0.378768	0	0.00933203	0.0197392	0.63638	0.00287642	0.0190098	0.879729	-0.0221368	0.0520735	0.69263	0.351816	0.012	0.0073408	0.0186599	0.714091	1	No	No	No	No	No	Yes	No	No	No	Yes	No	No	No	No	Yes	No	Yes
IOP	MICE	Esophagus Mucosa	eQTL	NA	P-val < 5e-6	4	0.0699311	-0.0660437	0.205906	0.313446	0.378768	0	0.0117833	0.0482425	0.807037	0.0296999	0.0346439	0.391285	-0.442773	0.147913	0.20525	0.175825	NA	NA	NA	NA	NA	No	No	Yes	NA	NA	Yes	No	No	Yes	No	No	No	No	No	No	Yes	Yes
IOP	RP11-61I13.3	Esophagus Gastroesophageal Junction	sQTL	chr6:39897403:39899749:clu_32129:ENSG00000235033.7	P-val < 5e-6	2	-0.0272756	-0.0803115	0.0257603	0.313454	0.378768	0	NA	NA	NA	NA	NA	NA	NA	NA	NA	NA	NA	NA	NA	NA	NA	No	No	Yes	NA	NA	Yes	No	No	No	Yes	No	No	No	No	Yes	No	Yes
POAG EUR	KIF11	Skin Not Sun Exposed Suprapubic	eQTL	NA	P-val < 5e-6	1	1.16742	0.866354	1.46849	0.313574	0.37953	0	NA	NA	NA	NA	NA	NA	NA	NA	NA	NA	NA	NA	NA	NA	NA	No	No	Yes	NA	NA	Yes	No	No	No	Yes	No	No	No	No	Yes	No	Yes
IOP	EFCAB13	Vagina	eQTL	NA	P-val < 5e-6	1	-0.0282152	-0.083095	0.0266645	0.313602	0.37953	0	NA	NA	NA	NA	NA	NA	NA	NA	NA	NA	NA	NA	NA	NA	NA	No	No	Yes	NA	NA	Yes	No	Yes	No	No	No	No	No	Yes	No	No	Yes
IOP	RNF39	Brain Cerebellar Hemisphere	eQTL	NA	P-val < 5e-6	12	0.0141126	-0.013342	0.0415673	0.313691	0.37953	0	0.0030751	0.0158238	0.845914	0.0147207	0.0145823	0.312739	0.0591495	0.0368526	0.15961	0.237803	0.137	NA	NA	NA	NA	No	No	Yes	NA	NA	Yes	No	No	Yes	No	No	No	No	No	No	Yes	Yes
POAG EUR	FAM215B	Breast Mammary Tissue	eQTL	NA	P-val < 5e-6	2	0.966204	0.899295	1.03311	0.31389	0.37953	0	NA	NA	NA	NA	NA	NA	NA	NA	NA	NA	NA	NA	NA	NA	NA	No	No	Yes	NA	NA	Yes	No	Yes	No	No	No	No	No	Yes	No	No	Yes
POAG EUR	PTPRJ	Ovary	eQTL	NA	P-val < 5e-6	1	1.06173	0.945111	1.17834	0.314073	0.37953	0	NA	NA	NA	NA	NA	NA	NA	NA	NA	NA	NA	NA	NA	NA	NA	No	No	Yes	NA	NA	No	Yes	No	No	No	No	No	Yes	No	Yes	No	Yes
IOP	RP11-507B12.1	Uterus	eQTL	NA	All variant-gene pair P-val < 5*10e-6	2	-0.143448	-0.422915	0.136019	0.314391	0.37953	0	NA	NA	NA	NA	NA	NA	NA	NA	NA	NA	NA	NA	NA	NA	NA	No	No	Yes	NA	NA	No	Yes	No	No	No	No	No	Yes	No	Yes	No	Yes
POAG EUR	EIF2S2P3	Esophagus Gastroesophageal Junction	eQTL	NA	P-val < 5e-6	2	0.970467	0.91198	1.02895	0.315083	0.380664	0	NA	NA	NA	NA	NA	NA	NA	NA	NA	NA	NA	NA	NA	NA	NA	No	No	Yes	NA	NA	Yes	No	No	No	Yes	No	No	No	No	Yes	No	Yes
IOP	ANKRD54	Pancreas	eQTL	NA	P-val < 5e-6	4	0.13345	-0.127486	0.394385	0.316151	0.381797	0	-0.058763	0.0659129	0.372648	-0.0120775	0.0551224	0.826569	-0.628791	0.837171	0.58989	0.525413	NA	NA	NA	NA	NA	No	No	Yes	NA	NA	Yes	Yes	No	No	Yes	No	No	Yes	No	Yes	No	Yes
IOP	ABO	Brain Cortex	eQTL	NA	P-val < 5e-6	2	0.0801727	-0.0767109	0.237056	0.316525	0.382704	0	NA	NA	NA	NA	NA	NA	NA	NA	NA	NA	NA	NA	NA	NA	NA	No	No	Yes	NA	NA	Yes	Yes	Yes	No	No	Yes	No	No	Yes	No	No	Yes
POAG EUR	TNS1	Esophagus Mucosa	sQTL	chr2:217829882:217830367:clu_47293:ENSG00000079308.16	P-val < 5e-6	2	1.04758	0.956595	1.13856	0.316666	0.382704	0	NA	NA	NA	NA	NA	NA	NA	NA	NA	NA	NA	NA	NA	NA	NA	No	No	Yes	NA	NA	Yes	Yes	No	No	Yes	No	No	Yes	No	Yes	No	Yes
IOP	HSCB	Liver	eQTL	NA	P-val < 5e-6	1	0.0466281	-0.044763	0.138019	0.317311	0.382704	0	NA	NA	NA	NA	NA	NA	NA	NA	NA	NA	NA	NA	NA	NA	NA	No	No	Yes	NA	NA	Yes	No	No	Yes	No	No	No	No	No	No	Yes	Yes
POAG EUR	RP11-452H21.4	Brain Cerebellum	eQTL	NA	P-val < 5e-6	1	1.02518	0.97644	1.07392	0.317311	0.382704	0	NA	NA	NA	NA	NA	NA	NA	NA	NA	NA	NA	NA	NA	NA	NA	No	No	Yes	NA	NA	Yes	No	No	No	Yes	No	No	No	No	Yes	No	Yes
POAG EUR	RP11-61I13.3	Colon Sigmoid	sQTL	chr6:39899875:39904143:clu_32940:ENSG00000235033.7	All variant-gene pair P-val < 5*10e-6	9	0.979928	0.940161	1.0197	0.317645	0.383836	0	0.979967	0.0254582	0.426683	1.00145	0.0242361	0.952454	0.941129	0.0404009	0.183824	0.294678	0.317	NA	NA	NA	NA	No	No	Yes	NA	NA	No	Yes	No	No	No	No	No	Yes	No	Yes	No	Yes
POAG EUR	BRD2	Brain Substantia nigra	eQTL	NA	P-val < 5e-6	2	1.06077	0.944821	1.17672	0.318638	0.384892	0	NA	NA	NA	NA	NA	NA	NA	NA	NA	NA	NA	NA	NA	NA	NA	No	No	Yes	NA	NA	Yes	No	No	No	Yes	No	No	No	No	Yes	No	Yes
IOP	C22orf29	Brain Cerebellum	eQTL	NA	P-val < 5e-6	2	0.133861	-0.129411	0.397133	0.318975	0.384892	0	NA	NA	NA	NA	NA	NA	NA	NA	NA	NA	NA	NA	NA	NA	NA	No	No	Yes	NA	NA	Yes	No	No	No	Yes	No	No	No	No	Yes	No	Yes
POAG EUR	PRMT7	Brain Caudate basal ganglia	eQTL	NA	P-val < 5e-6	5	1.02623	0.975218	1.07725	0.319794	0.386023	0	1.03307	0.0340507	0.339375	1.0171	0.0309396	0.583746	0.947238	0.127223	0.711533	0.58599	0.578	NA	NA	NA	NA	No	No	Yes	NA	NA	Yes	No	No	No	Yes	No	No	No	No	Yes	No	Yes
IOP	RP11-157J24.2	Cells Cultured fibroblasts	eQTL	NA	P-val < 5e-6	9	0.0658622	-0.0641097	0.195834	0.320605	0.387001	0	0.027133	0.0265294	0.306425	0.0315227	0.0152851	0.0391775	-0.0221847	0.145362	0.886089	0.527387	0.001	0.0631705	0.0412307	0.265183	3	No	No	No	No	No	No	Yes	No	No	No	No	No	Yes	No	Yes	No	Yes
IOP	CHMP1A	Prostate	sQTL	chr16:89647331:89649351:clu_17715:ENSG00000131165.14	P-val < 5e-6	5	0.0310148	-0.030195	0.0922246	0.320649	0.387001	0	0.0534454	0.019361	0.00577185	0.0486019	0.0226279	0.0317235	0.104552	0.107174	0.432181	0.54448	0.022	0.0532489	0.00347759	0.0415175	2	No	No	No	No	Yes	No	Yes	No	No	No	No	No	Yes	No	Yes	No	Yes
POAG EUR	RP11-61I13.3	Skin Not Sun Exposed Suprapubic	eQTL	NA	P-val < 5e-6	3	0.901541	0.696916	1.10617	0.320805	0.387001	0	NA	NA	NA	NA	NA	NA	NA	NA	NA	NA	NA	NA	NA	NA	NA	No	No	Yes	NA	NA	Yes	No	No	No	Yes	No	No	No	No	Yes	No	Yes
POAG EUR	GLIS1	Brain Cerebellum	eQTL	NA	P-val < 5e-6	4	1.01491	0.985619	1.0442	0.32198	0.388055	0	1.02787	0.0225	0.221792	1.01689	0.0170571	0.326214	0.959602	0.045053	0.52814	0.413093	NA	NA	NA	NA	NA	No	No	Yes	NA	NA	No	Yes	No	No	No	Yes	No	No	Yes	No	No	Yes
POAG EUR	TCF19	Pituitary	eQTL	NA	P-val < 5e-6	7	1.03258	0.969093	1.09607	0.322267	0.388055	0	1.05445	0.036618	0.147646	1.01605	0.0195534	0.415592	0.951387	0.0342493	0.241653	0.0630319	0.132	NA	NA	NA	NA	No	No	Yes	NA	NA	Yes	No	No	No	Yes	No	No	No	No	Yes	No	Yes
POAG EUR	TBKBP1	Muscle Skeletal	eQTL	NA	FDR < 0.05	2	0.846908	0.517322	1.1765	0.323083	0.389183	0	NA	NA	NA	NA	NA	NA	NA	NA	NA	NA	NA	NA	NA	NA	NA	No	No	Yes	NA	NA	No	Yes	No	No	No	Yes	No	No	Yes	No	No	Yes
IOP	ETV7	Skin Sun Exposed Lower leg	eQTL	NA	P-val < 5e-6	4	0.035266	-0.0348253	0.105357	0.324053	0.390312	0	0.03269	0.0436218	0.453619	0.0323081	0.0422542	0.444501	0.034439	0.0686854	0.665837	0.990028	0.697	NA	NA	NA	NA	No	No	Yes	NA	NA	Yes	No	No	Yes	No	No	No	No	No	No	Yes	Yes
POAG EUR	ITGB3	Skin Not Sun Exposed Suprapubic	sQTL	chr17:47307637:47310139:clu_14736:ENSG00000259207.7	P-val < 5e-6	1	0.968154	0.90372	1.03259	0.324872	0.391286	0	NA	NA	NA	NA	NA	NA	NA	NA	NA	NA	NA	NA	NA	NA	NA	No	No	Yes	NA	NA	Yes	No	Yes	No	No	No	No	No	Yes	No	No	Yes
IOP	EFCAB13	Esophagus Gastroesophageal Junction	eQTL	NA	P-val < 5e-6	7	-0.021081	-0.0630857	0.0209237	0.325277	0.391286	0	-0.0242647	0.0322248	0.45146	-0.0285284	0.0254463	0.262237	-0.128687	0.0650588	0.142332	0.17811	0.566	NA	NA	NA	NA	No	No	Yes	NA	NA	Yes	No	Yes	No	No	No	No	No	Yes	No	No	Yes
IOP	SGSM2	Artery Tibial	eQTL	NA	P-val < 5e-6	6	-0.207297	-0.620429	0.205835	0.325377	0.391286	0	-0.289869	0.13039	0.0262099	-0.242576	0.122545	0.0477604	0.319534	0.30123	0.481235	0.300548	NA	NA	NA	NA	NA	No	No	Yes	NA	NA	Yes	No	Yes	No	No	No	No	No	Yes	No	No	Yes
POAG EUR	AC000078.5	Esophagus Mucosa	eQTL	NA	P-val < 5e-6	3	0.927281	0.776637	1.07792	0.325948	0.392336	0	0.943514	0.0313884	0.0639647	0.918658	0.0276585	0.00215876	0.670534	0.0700929	0.110522	0.128804	NA	NA	NA	NA	NA	No	No	Yes	NA	NA	Yes	No	No	Yes	Yes	No	No	No	No	Yes	Yes	Yes
POAG EUR	CHMP1A	Esophagus Muscularis	eQTL	NA	P-val < 5e-6	5	0.971787	0.914665	1.02891	0.326107	0.392336	0	0.9549	0.0337369	0.171343	0.956246	0.0369537	0.226011	0.931086	0.110799	0.585333	0.72671	0.558	NA	NA	NA	NA	No	No	Yes	NA	NA	No	Yes	No	No	No	No	No	Yes	No	Yes	No	Yes
POAG EUR	RP11-507B12.1	Uterus	eQTL	NA	All variant-gene pair P-val < 5*10e-6	2	0.923004	0.76284	1.08317	0.326851	0.393078	0	NA	NA	NA	NA	NA	NA	NA	NA	NA	NA	NA	NA	NA	NA	NA	No	No	Yes	NA	NA	No	Yes	No	No	No	No	No	Yes	No	Yes	No	Yes
POAG EUR	ETV7	Liver	eQTL	NA	P-val < 5e-6	2	0.938407	0.811266	1.06555	0.327079	0.393078	0	NA	NA	NA	NA	NA	NA	NA	NA	NA	NA	NA	NA	NA	NA	NA	No	No	Yes	NA	NA	Yes	No	No	Yes	No	No	No	No	No	No	Yes	Yes
IOP	CCHCR1	Breast Mammary Tissue	sQTL	chr6:31151122:31156731:clu_36278:ENSG00000204536.13	P-val < 5e-6	9	-0.0188426	-0.0565316	0.0188465	0.327136	0.393078	0	-0.0168717	0.0150226	0.261401	-0.024531	0.012715	0.0536944	-0.0451933	0.0551683	0.443991	0.625763	0.004	-0.00783237	0.0146201	0.611415	1	No	No	No	No	No	Yes	No	No	No	Yes	No	No	No	No	Yes	No	Yes
POAG EUR	EMID1	Whole Blood	sQTL	chr22:29215630:29225133:clu_23166:ENSG00000186998.15	All variant-gene pair P-val < 5*10e-6	2	1.05114	0.951325	1.15096	0.327392	0.393078	0	NA	NA	NA	NA	NA	NA	NA	NA	NA	NA	NA	NA	NA	NA	NA	No	No	Yes	NA	NA	No	Yes	No	No	No	No	No	Yes	No	Yes	No	Yes
POAG EUR	EMID1	Adrenal Gland	sQTL	chr22:29215630:29216323:clu_23045:ENSG00000186998.15	All variant-gene pair P-val < 5*10e-6	1	0.954492	0.86128	1.0477	0.327392	0.393078	0	NA	NA	NA	NA	NA	NA	NA	NA	NA	NA	NA	NA	NA	NA	NA	No	No	Yes	NA	NA	No	Yes	No	No	No	No	No	Yes	No	Yes	No	Yes
IOP	C3orf18	Muscle Skeletal	eQTL	NA	P-val < 5e-6	5	0.207424	-0.207728	0.622576	0.32744	0.393078	0	0.317244	0.137647	0.0211801	0.228988	0.0954058	0.0163886	0.441092	1.01213	0.692431	0.827364	0.001	0.196366	0.0837666	0.143749	2	No	No	No	No	No	Yes	No	No	No	Yes	No	No	No	No	Yes	No	Yes
POAG EUR	SSSCA1-AS1	Whole Blood	eQTL	NA	P-val < 5e-6	2	0.851248	0.528814	1.17368	0.327583	0.394203	0	NA	NA	NA	NA	NA	NA	NA	NA	NA	NA	NA	NA	NA	NA	NA	No	No	Yes	NA	NA	Yes	No	Yes	No	No	No	No	No	Yes	No	No	Yes
IOP	HLA-F-AS1	Spleen	eQTL	NA	P-val < 5e-6	4	0.077603	-0.0781346	0.233341	0.32874	0.395328	0	0.0108134	0.0525585	0.836994	0.0504804	0.044982	0.261763	-0.255757	0.106929	0.252101	0.18863	NA	NA	NA	NA	NA	No	No	Yes	NA	NA	Yes	No	Yes	Yes	No	No	No	No	Yes	No	Yes	Yes
POAG EUR	PIDD1	Pituitary	eQTL	NA	P-val < 5e-6	1	0.934951	0.799506	1.0704	0.330388	0.396142	0	NA	NA	NA	NA	NA	NA	NA	NA	NA	NA	NA	NA	NA	NA	NA	No	No	Yes	NA	NA	Yes	No	No	No	Yes	No	No	No	No	Yes	No	Yes
POAG EUR	RPLP2	Breast Mammary Tissue	eQTL	NA	P-val < 5e-6	1	0.866387	0.577574	1.1552	0.330388	0.396142	0	NA	NA	NA	NA	NA	NA	NA	NA	NA	NA	NA	NA	NA	NA	NA	No	No	Yes	NA	NA	Yes	No	No	No	Yes	No	No	No	No	Yes	No	Yes
POAG EUR	RPLP2	Muscle Skeletal	eQTL	NA	P-val < 5e-6	1	0.834942	0.471684	1.1982	0.330388	0.396142	0	NA	NA	NA	NA	NA	NA	NA	NA	NA	NA	NA	NA	NA	NA	NA	No	No	Yes	NA	NA	Yes	No	No	No	Yes	No	No	No	No	Yes	No	Yes
POAG EUR	RPLP2	Skin Not Sun Exposed Suprapubic	eQTL	NA	P-val < 5e-6	1	0.86996	0.589437	1.15048	0.330388	0.396142	0	NA	NA	NA	NA	NA	NA	NA	NA	NA	NA	NA	NA	NA	NA	NA	No	No	Yes	NA	NA	Yes	No	No	No	Yes	No	No	No	No	Yes	No	Yes
POAG EUR	RPLP2	Skin Sun Exposed Lower leg	eQTL	NA	P-val < 5e-6	1	0.841867	0.495243	1.18849	0.330388	0.396142	0	NA	NA	NA	NA	NA	NA	NA	NA	NA	NA	NA	NA	NA	NA	NA	No	No	Yes	NA	NA	Yes	No	No	No	Yes	No	No	No	No	Yes	No	Yes
IOP	CEND1	Esophagus Muscularis	eQTL	NA	P-val < 5e-6	2	-0.164051	-0.494886	0.166784	0.331099	0.397265	0	NA	NA	NA	NA	NA	NA	NA	NA	NA	NA	NA	NA	NA	NA	NA	No	No	Yes	NA	NA	Yes	No	No	No	Yes	No	No	No	No	Yes	No	Yes
POAG EUR	NUCB2	Cells Cultured fibroblasts	sQTL	chr11:17312120:17315386:clu_5951:ENSG00000070081.15	All variant-gene pair P-val < 5*10e-6	6	1.04802	0.953253	1.14279	0.332018	0.398309	0	1.03348	0.0650456	0.612606	1.04661	0.105439	0.665699	0.970161	0.129354	0.85355	0.63602	NA	NA	NA	NA	NA	No	No	Yes	NA	NA	No	Yes	No	No	No	No	No	Yes	No	Yes	No	Yes
POAG EUR	CRACR2B	Whole Blood	eQTL	NA	P-val < 5e-6	8	0.936241	0.803028	1.06945	0.332376	0.398309	0	0.885753	0.0648048	0.0612002	1.00191	0.0542749	0.971955	1.00891	0.141338	0.955651	0.594363	0.203	NA	NA	NA	NA	No	No	Yes	NA	NA	Yes	No	No	No	Yes	No	No	No	No	Yes	No	Yes
IOP	FAM215B	Skin Sun Exposed Lower leg	eQTL	NA	P-val < 5e-6	5	0.0575157	-0.0588692	0.173901	0.332743	0.399353	0	0.056192	0.0374735	0.133741	0.0199355	0.0334476	0.55116	-0.277369	0.232027	0.317805	0.235161	0.001	0.0263515	0.0385618	0.618366	3	No	No	No	No	No	Yes	No	Yes	No	No	No	No	No	Yes	No	No	Yes
IOP	TXNRD2	Brain Hippocampus	eQTL	NA	P-val < 5e-6	2	0.136936	-0.140337	0.41421	0.333054	0.399353	0	NA	NA	NA	NA	NA	NA	NA	NA	NA	NA	NA	NA	NA	NA	NA	No	No	Yes	NA	NA	Yes	No	Yes	Yes	Yes	No	No	No	Yes	Yes	Yes	Yes
IOP	RP11-157J24.2	Artery Coronary	eQTL	NA	P-val < 5e-6	3	0.0813934	-0.0835954	0.246382	0.333584	0.400318	0	0.0475044	0.0342952	0.166003	0.0325582	0.0148077	0.0278972	-0.0535843	0.197375	0.831235	0.579211	NA	NA	NA	NA	NA	No	No	Yes	NA	NA	No	Yes	No	No	No	No	Yes	Yes	No	Yes	Yes	Yes
IOP	GCAT	Spleen	eQTL	NA	P-val < 5e-6	2	0.107556	-0.110662	0.325774	0.334018	0.400318	0	NA	NA	NA	NA	NA	NA	NA	NA	NA	NA	NA	NA	NA	NA	NA	No	No	Yes	NA	NA	Yes	Yes	No	No	Yes	No	No	Yes	No	Yes	No	Yes
POAG EUR	SGSM2	Artery Tibial	eQTL	NA	P-val < 5e-6	6	0.841447	0.491109	1.19178	0.334139	0.400318	0	0.966012	0.122403	0.777557	0.982118	0.113667	0.87387	1.37499	0.1612	0.298318	0.180921	NA	NA	NA	NA	NA	No	No	Yes	NA	NA	Yes	No	Yes	No	No	No	No	No	Yes	No	No	Yes
IOP	ZNF638	Esophagus Gastroesophageal Junction	eQTL	NA	P-val < 5e-6	2	0.0867407	-0.0895388	0.26302	0.334823	0.401203	0	NA	NA	NA	NA	NA	NA	NA	NA	NA	NA	NA	NA	NA	NA	NA	No	No	Yes	NA	NA	Yes	No	Yes	No	No	No	No	No	Yes	No	No	Yes
IOP	PIGC	Brain Cortex	sQTL	chr1:172370311:172376554:clu_44746:ENSG00000135845.9	P-val < 5e-6	2	-0.0308182	-0.0934661	0.0318297	0.334957	0.401203	0	NA	NA	NA	NA	NA	NA	NA	NA	NA	NA	NA	NA	NA	NA	NA	No	No	Yes	NA	NA	Yes	No	Yes	No	No	No	No	No	Yes	No	No	Yes
POAG EUR	SPATA2L	Esophagus Mucosa	eQTL	NA	P-val < 5e-6	3	1.08615	0.918064	1.25424	0.335228	0.401203	0	NA	NA	NA	NA	NA	NA	NA	NA	NA	NA	NA	NA	NA	NA	NA	No	No	Yes	NA	NA	No	Yes	No	No	No	No	No	Yes	No	Yes	No	Yes
POAG EUR	MOV10	Artery Aorta	eQTL	NA	All variant-gene pair P-val < 5*10e-6	8	1.08047	0.922985	1.23795	0.33543	0.401203	0	1.15258	0.0856565	0.0973551	1.132	0.0909636	0.172888	0.718945	0.172681	0.128618	0.0653178	0.165	NA	NA	NA	NA	No	No	Yes	NA	NA	No	Yes	No	No	No	No	No	Yes	No	Yes	No	Yes
POAG EUR	COL16A1	Pituitary	sQTL	chr1:31698929:31699813:clu_50539:ENSG00000084636.17	All variant-gene pair P-val < 5*10e-6	2	0.948322	0.840292	1.05635	0.335705	0.402088	0	NA	NA	NA	NA	NA	NA	NA	NA	NA	NA	NA	NA	NA	NA	NA	No	No	Yes	NA	NA	No	Yes	No	No	No	No	No	Yes	No	Yes	No	Yes
IOP	FANCA	Brain Caudate basal ganglia	sQTL	chr16:89762022:89764890:clu_14923:ENSG00000187741.14	All variant-gene pair P-val < 5*10e-6	2	0.024363	-0.0252429	0.0739689	0.33574	0.402088	0	NA	NA	NA	NA	NA	NA	NA	NA	NA	NA	NA	NA	NA	NA	NA	No	No	Yes	NA	NA	Yes	No	No	No	Yes	No	No	No	No	Yes	No	Yes
IOP	FANCA	Cells EBV-transformed lymphocytes	sQTL	chr16:89762022:89764890:clu_13709:ENSG00000187741.14	P-val < 5e-6	3	0.0217141	-0.0224983	0.0659264	0.33574	0.402088	0	NA	NA	NA	NA	NA	NA	NA	NA	NA	NA	NA	NA	NA	NA	NA	No	No	Yes	NA	NA	Yes	No	No	No	Yes	No	No	No	No	Yes	No	Yes
IOP	CDKN2B-AS1	Testis	sQTL	chr9:22056387:22058359:clu_104749:ENSG00000240498.6	All variant-gene pair P-val < 5*10e-6	2	-0.0387136	-0.117624	0.0401963	0.336257	0.402088	0	NA	NA	NA	NA	NA	NA	NA	NA	NA	NA	NA	NA	NA	NA	NA	No	No	Yes	NA	NA	No	Yes	No	No	No	Yes	No	No	Yes	No	No	Yes
POAG EUR	SEMA3B-AS1	Heart Left Ventricle	eQTL	NA	P-val < 5e-6	3	1.07726	0.925015	1.2295	0.338025	0.404402	0	1.00138	0.0778251	0.985854	1.07225	0.0532581	0.190235	0.841853	0.259138	0.626702	0.500804	NA	NA	NA	NA	NA	No	No	Yes	NA	NA	Yes	No	No	No	Yes	No	No	No	No	Yes	No	Yes
IOP	MEAF6	Muscle Skeletal	eQTL	NA	P-val < 5e-6	3	0.174769	-0.183814	0.533351	0.339436	0.405441	0	-0.0139266	0.12657	0.912385	0.122484	0.0884538	0.166137	0.363954	1.00694	0.779199	0.877914	NA	NA	NA	NA	NA	No	No	Yes	NA	NA	Yes	No	No	Yes	No	No	No	No	No	No	Yes	Yes
IOP	SNIP1	Prostate	sQTL	chr1:37540755:37552645:clu_48810:ENSG00000163877.10	All variant-gene pair P-val < 5*10e-6	14	-0.0196276	-0.0599016	0.0206464	0.339472	0.405441	0	-0.0237065	0.0218042	0.27693	-0.0272537	0.0203634	0.180777	-0.00121401	0.0603777	0.984397	0.751556	0.046	-0.0361076	0.0151226	0.040713	1	No	No	No	No	Yes	Yes	No	No	No	Yes	No	No	No	No	Yes	No	Yes
POAG EUR	SCAMP1-AS1	Thyroid	eQTL	NA	P-val < 5e-6	2	0.902324	0.691315	1.11333	0.339725	0.40632	0	NA	NA	NA	NA	NA	NA	NA	NA	NA	NA	NA	NA	NA	NA	NA	No	No	Yes	NA	NA	Yes	No	No	No	Yes	No	No	No	No	Yes	No	Yes
POAG EUR	HLA-G	Adipose Visceral Omentum	sQTL	chr6:29889604:29889707:clu_34701:ENSG00000204632.11	P-val < 5e-6	16	1.01604	0.983343	1.04873	0.340211	0.40632	0	1.0197	0.0170592	0.252812	1.02276	0.0139245	0.106016	1.02435	0.0318355	0.469155	0.766305	0.018	0.0279772	0.0124014	0.0505082	1	No	No	No	No	No	Yes	No	No	Yes	No	No	No	No	No	No	Yes	Yes
POAG EUR	HLA-L	Adipose Visceral Omentum	sQTL	chr6:29889604:29889707:clu_34701:ENSG00000243753.5	P-val < 5e-6	16	1.01604	0.983343	1.04873	0.340211	0.40632	0	1.0197	0.0170592	0.252812	1.02276	0.0139245	0.106016	1.02435	0.0318355	0.469155	0.766305	0.018	0.0279772	0.0124014	0.0505082	1	No	No	No	No	No	Yes	No	No	Yes	No	No	No	No	No	No	Yes	Yes
POAG EUR	FAM83A	Whole Blood	eQTL	NA	P-val < 5e-6	1	1.05285	0.947006	1.1587	0.340234	0.40632	0	NA	NA	NA	NA	NA	NA	NA	NA	NA	NA	NA	NA	NA	NA	NA	No	No	Yes	NA	NA	Yes	No	Yes	No	No	No	No	No	Yes	No	No	Yes
POAG EUR	ALDH2	Artery Tibial	eQTL	NA	P-val < 5e-6	2	0.940498	0.814232	1.06676	0.340969	0.407278	0	NA	NA	NA	NA	NA	NA	NA	NA	NA	NA	NA	NA	NA	NA	NA	No	No	Yes	NA	NA	Yes	No	No	Yes	No	No	No	No	No	No	Yes	Yes
POAG EUR	SEMA3B-AS1	Brain Spinal cord cervical c-1	sQTL	chr3:50266887:50267469:clu_30125:ENSG00000232352.1	P-val < 5e-6	5	1.0218	0.977413	1.06618	0.340999	0.407278	0	1.01859	0.0181504	0.310314	1.01804	0.0181466	0.324536	1.0172	0.195497	0.938451	0.983514	0.083	NA	NA	NA	NA	No	No	Yes	NA	NA	Yes	No	No	No	Yes	No	No	No	No	Yes	No	Yes
POAG EUR	SLC2A12	Heart Left Ventricle	eQTL	NA	P-val < 5e-6	4	1.07024	0.930453	1.21003	0.341189	0.407278	0	1.08884	0.0910706	0.35002	1.09364	0.0852979	0.294016	1.03614	0.192272	0.883772	0.885775	NA	NA	NA	NA	NA	No	No	Yes	NA	NA	No	Yes	No	No	No	Yes	No	No	Yes	No	No	Yes
IOP	HEMK1	Spleen	sQTL	chr3:50571801:50577052:clu_38598:ENSG00000114735.9	P-val < 5e-6	2	0.0682058	-0.072495	0.208906	0.342049	0.408393	0	NA	NA	NA	NA	NA	NA	NA	NA	NA	NA	NA	NA	NA	NA	NA	No	No	Yes	NA	NA	Yes	No	No	No	Yes	No	No	No	No	Yes	No	Yes
POAG EUR	SPATA2L	Whole Blood	sQTL	chr16:89701233:89701628:clu_15437:ENSG00000158792.15	All variant-gene pair P-val < 5*10e-6	2	0.975471	0.92406	1.02688	0.343728	0.410462	0	NA	NA	NA	NA	NA	NA	NA	NA	NA	NA	NA	NA	NA	NA	NA	No	No	Yes	NA	NA	No	Yes	No	No	No	No	No	Yes	No	Yes	No	Yes
IOP	SNORD14A	Nerve Tibial	eQTL	NA	P-val < 5e-6	3	-0.023078	-0.0708866	0.0247306	0.344085	0.410462	0	NA	NA	NA	NA	NA	NA	NA	NA	NA	NA	NA	NA	NA	NA	NA	No	No	Yes	NA	NA	Yes	No	Yes	No	No	No	No	No	Yes	No	No	Yes
IOP	ARL17A	Vagina	sQTL	chr17:46528859:46570759:clu_11695:ENSG00000185829.17	P-val < 5e-6	2	0.0309294	-0.033149	0.0950078	0.344121	0.410462	0	NA	NA	NA	NA	NA	NA	NA	NA	NA	NA	NA	NA	NA	NA	NA	No	No	Yes	NA	NA	Yes	No	Yes	No	No	No	No	No	Yes	No	No	Yes
POAG EUR	XXbac-BPG283O16.9	Pituitary	eQTL	NA	P-val < 5e-6	6	0.949556	0.842279	1.05683	0.344307	0.410462	0	0.976799	0.0427308	0.58276	0.986843	0.0420024	0.752507	1.05882	0.165521	0.752649	0.532414	0.028	-0.00908232	0.0344423	0.809089	1	No	No	No	No	No	Yes	No	Yes	Yes	No	No	No	No	Yes	No	Yes	Yes
POAG EUR	ABO	Stomach	eQTL	NA	P-val < 5e-6	3	1.05991	0.938955	1.18087	0.345764	0.412688	0	NA	NA	NA	NA	NA	NA	NA	NA	NA	NA	NA	NA	NA	NA	NA	No	No	Yes	NA	NA	Yes	No	No	No	Yes	No	No	No	No	Yes	No	Yes
IOP	HLA-F-AS1	Stomach	eQTL	NA	P-val < 5e-6	2	0.106287	-0.1147	0.327275	0.345838	0.412688	0	NA	NA	NA	NA	NA	NA	NA	NA	NA	NA	NA	NA	NA	NA	NA	No	No	Yes	NA	NA	Yes	No	Yes	Yes	No	No	No	No	Yes	No	Yes	Yes
IOP	LRWD1	Esophagus Muscularis	eQTL	NA	P-val < 5e-6	5	0.0377786	-0.04091	0.116467	0.346704	0.41372	0	0.064299	0.0543121	0.236461	0.031192	0.0454522	0.492549	-0.0313156	0.2443	0.909729	0.801299	0.849	NA	NA	NA	NA	No	No	Yes	NA	NA	Yes	No	Yes	No	No	No	No	No	Yes	No	No	Yes
POAG EUR	PIDD1	Esophagus Gastroesophageal Junction	eQTL	NA	P-val < 5e-6	2	0.921621	0.751593	1.09165	0.34676	0.41372	0	NA	NA	NA	NA	NA	NA	NA	NA	NA	NA	NA	NA	NA	NA	NA	No	No	Yes	NA	NA	No	Yes	No	No	No	No	No	Yes	No	Yes	No	Yes
POAG EUR	THCAT158	Skin Sun Exposed Lower leg	eQTL	NA	FDR < 0.05	3	1.07032	0.928439	1.21221	0.347824	0.414832	0	NA	NA	NA	NA	NA	NA	NA	NA	NA	NA	NA	NA	NA	NA	NA	No	No	Yes	NA	NA	Yes	No	Yes	No	No	No	No	No	Yes	No	No	Yes
POAG EUR	CHMP1A	Colon Transverse	eQTL	NA	P-val < 5e-6	2	0.910732	0.71524	1.10622	0.348501	0.415702	0	NA	NA	NA	NA	NA	NA	NA	NA	NA	NA	NA	NA	NA	NA	NA	No	No	Yes	NA	NA	No	Yes	No	No	No	No	No	Yes	No	Yes	No	Yes
POAG EUR	BRAP	Testis	eQTL	NA	P-val < 5e-6	1	1.16705	0.843933	1.49017	0.348726	0.415702	0	NA	NA	NA	NA	NA	NA	NA	NA	NA	NA	NA	NA	NA	NA	NA	No	No	Yes	NA	NA	No	Yes	No	No	No	No	No	Yes	No	Yes	No	Yes
POAG EUR	SF3A3	Colon Transverse	eQTL	NA	All variant-gene pair P-val < 5*10e-6	4	0.924146	0.759124	1.08917	0.348791	0.415702	0	0.92683	0.107594	0.480053	0.926482	0.114691	0.505542	0.948056	0.207881	0.840094	0.914954	NA	NA	NA	NA	NA	No	No	Yes	NA	NA	Yes	No	Yes	No	No	No	No	No	Yes	No	No	Yes
IOP	RP11-798G7.8	Artery Aorta	eQTL	NA	P-val < 5e-6	4	0.0565122	-0.061863	0.174887	0.349427	0.415702	0	0.0709457	0.028254	0.0120391	0.0151506	0.0343484	0.659151	-0.30273	0.722099	0.715781	0.666765	0.008	NA	NA	NA	4	No	No	No	NA	NA	Yes	No	Yes	No	No	No	No	No	Yes	No	No	Yes
POAG EUR	GNL2	Small Intestine Terminal Ileum	sQTL	chr1:37582936:37583694:clu_47533:ENSG00000134697.12	All variant-gene pair P-val < 5*10e-6	2	0.939032	0.807116	1.07095	0.349968	0.416812	0	NA	NA	NA	NA	NA	NA	NA	NA	NA	NA	NA	NA	NA	NA	NA	No	No	Yes	NA	NA	No	Yes	No	No	No	No	Yes	No	No	No	Yes	Yes
POAG EUR	RP11-217B7.2	Vagina	eQTL	NA	P-val < 5e-6	2	0.968769	0.902115	1.03542	0.350813	0.417922	0	NA	NA	NA	NA	NA	NA	NA	NA	NA	NA	NA	NA	NA	NA	NA	No	No	Yes	NA	NA	Yes	No	Yes	Yes	Yes	No	No	No	Yes	Yes	Yes	Yes
IOP	AFAP1	Muscle Skeletal	eQTL	NA	P-val < 5e-6	3	-0.359937	-1.1178	0.397924	0.351916	0.419031	0	-0.00567627	0.128734	0.96483	0.0635733	0.103091	0.537452	-0.876322	2.47407	0.783286	0.865927	NA	NA	NA	NA	NA	No	No	Yes	NA	NA	Yes	No	Yes	No	No	No	No	No	Yes	No	No	Yes
POAG EUR	FANCA	Brain Cerebellum	sQTL	chr16:89762022:89764890:clu_16519:ENSG00000187741.14	P-val < 5e-6	4	1.01009	0.988869	1.03131	0.353783	0.421331	0	NA	NA	NA	NA	NA	NA	NA	NA	NA	NA	NA	NA	NA	NA	NA	No	No	Yes	NA	NA	Yes	No	No	No	Yes	No	No	No	No	Yes	No	Yes
POAG EUR	CDC14A	Nerve Tibial	eQTL	NA	P-val < 5e-6	4	0.966745	0.895095	1.03839	0.354874	0.422439	0	0.95711	0.0462261	0.342966	0.932462	0.0392429	0.0747671	0.889165	0.122025	0.437278	0.543664	0.362	NA	NA	NA	NA	No	No	Yes	NA	NA	Yes	No	Yes	No	No	No	No	No	Yes	No	No	Yes
POAG EUR	CDK10	Artery Tibial	sQTL	chr16:89695070:89695293:clu_17782:ENSG00000185324.21	All variant-gene pair P-val < 5*10e-6	2	0.95304	0.8508	1.05528	0.356488	0.423547	0	NA	NA	NA	NA	NA	NA	NA	NA	NA	NA	NA	NA	NA	NA	NA	No	No	Yes	NA	NA	No	Yes	No	No	No	No	No	Yes	No	Yes	No	Yes
POAG EUR	HLA-L	Brain Anterior cingulate cortex BA24	sQTL	chr6:29889604:29889707:clu_24584:ENSG00000243753.5	P-val < 5e-6	4	1.03818	0.95837	1.11798	0.3575	0.425844	0	NA	NA	NA	NA	NA	NA	NA	NA	NA	NA	NA	NA	NA	NA	NA	No	No	Yes	NA	NA	Yes	No	No	Yes	No	No	No	No	No	No	Yes	Yes
POAG EUR	FAM215B	Esophagus Gastroesophageal Junction	eQTL	NA	P-val < 5e-6	3	1.07743	0.918025	1.23683	0.359154	0.426951	0	1.14802	0.0410872	0.000780699	1.09639	0.0327156	0.00491253	0.0436252	1.8464	0.339106	0.332457	NA	NA	NA	NA	NA	No	No	Yes	NA	NA	Yes	No	Yes	No	No	No	No	No	Yes	No	No	Yes
IOP	TRIOBP	Muscle Skeletal	sQTL	chr22:37759264:37765670:clu_25739:ENSG00000100106.19	All variant-gene pair P-val < 5*10e-6	2	0.0604852	-0.0689191	0.18989	0.359599	0.427892	0	NA	NA	NA	NA	NA	NA	NA	NA	NA	NA	NA	NA	NA	NA	NA	No	No	Yes	NA	NA	Yes	No	Yes	No	No	No	No	No	Yes	No	No	Yes
POAG EUR	FNDC4	Esophagus Mucosa	sQTL	chr2:27492478:27493389:clu_44315:ENSG00000115226.9	P-val < 5e-6	3	1.06401	0.931231	1.19679	0.35974	0.427892	0	1.02623	0.0478053	0.588023	1.0134	0.0322201	0.679606	0.887101	0.165855	0.601773	0.447092	NA	NA	NA	NA	NA	No	No	Yes	NA	NA	Yes	No	Yes	No	No	No	No	No	Yes	No	No	Yes
POAG EUR	LOXL1-AS1	Adrenal Gland	eQTL	NA	P-val < 5e-6	2	0.936873	0.797245	1.0765	0.36001	0.427892	0	NA	NA	NA	NA	NA	NA	NA	NA	NA	NA	NA	NA	NA	NA	NA	No	No	Yes	NA	NA	Yes	No	No	Yes	No	No	No	No	No	No	Yes	Yes
POAG EUR	PTPRJ	Whole Blood	sQTL	chr11:48112983:48121003:clu_6032:ENSG00000149177.12	P-val < 5e-6	1	1.0353	0.960885	1.10971	0.360872	0.428749	0	NA	NA	NA	NA	NA	NA	NA	NA	NA	NA	NA	NA	NA	NA	NA	No	No	Yes	NA	NA	Yes	Yes	No	No	Yes	No	No	Yes	No	Yes	No	Yes
IOP	STK19B	Artery Aorta	sQTL	chr6:31980548:31980654:clu_31838:ENSG00000250535.1	P-val < 5e-6	23	-0.0156447	-0.0492091	0.0179197	0.360941	0.428749	0	-0.0268631	0.0136234	0.0486292	-0.00756697	0.0119091	0.525171	0.00850883	0.0336229	0.80344	0.414717	0.001	-0.0138698	0.0101128	0.190384	2	No	No	No	No	No	Yes	No	No	No	Yes	No	No	No	No	Yes	No	Yes
IOP	LSMEM2	Heart Atrial Appendage	eQTL	NA	P-val < 5e-6	2	0.287364	-0.329688	0.904416	0.361358	0.428749	0	NA	NA	NA	NA	NA	NA	NA	NA	NA	NA	NA	NA	NA	NA	NA	No	No	Yes	NA	NA	Yes	Yes	No	No	Yes	No	No	Yes	No	Yes	No	Yes
IOP	HHEX	Adrenal Gland	eQTL	NA	P-val < 5e-6	1	-0.0249896	-0.0786638	0.0286846	0.361486	0.428749	0	NA	NA	NA	NA	NA	NA	NA	NA	NA	NA	NA	NA	NA	NA	NA	No	No	Yes	NA	NA	Yes	No	No	No	Yes	No	No	No	No	Yes	No	Yes
IOP	TMCO1	Testis	eQTL	NA	P-val < 5e-6	2	0.234668	-0.269526	0.738863	0.361639	0.429687	0	NA	NA	NA	NA	NA	NA	NA	NA	NA	NA	NA	NA	NA	NA	NA	No	No	Yes	NA	NA	No	Yes	No	No	No	No	Yes	No	No	No	Yes	Yes
POAG EUR	AC000078.5	Colon Transverse	eQTL	NA	P-val < 5e-6	5	0.957184	0.863063	1.05131	0.362161	0.429687	0	0.949565	0.0362062	0.152907	0.946597	0.025885	0.0339883	0.794019	0.0701079	0.0460818	0.0617833	0.001	-0.0534088	0.00403972	0.048061	3	No	No	No	No	Yes	Yes	No	No	Yes	Yes	No	No	No	No	Yes	Yes	Yes
POAG EUR	XXbac-BPG283O16.9	Colon Sigmoid	eQTL	NA	P-val < 5e-6	11	0.971999	0.910878	1.03312	0.362441	0.429687	0	0.958943	0.0297128	0.158259	0.97976	0.0272127	0.452414	1.10824	0.110476	0.388113	0.263343	0.066	NA	NA	NA	NA	No	No	Yes	NA	NA	Yes	No	Yes	Yes	No	No	No	No	Yes	No	Yes	Yes
IOP	ALDH2	Retina	eQTL	NA	P-val < 5e-6	5	-0.203836	-0.642643	0.234971	0.362577	0.430541	0	-0.138669	0.195853	0.478929	-0.310675	0.112728	0.00585194	-0.745049	0.414795	0.170329	0.235079	0.02	-0.134872	0.325617	0.718921	2	No	No	No	No	No	Yes	No	No	No	Yes	No	No	No	No	Yes	No	Yes
POAG EUR	PKIB	Pancreas	eQTL	NA	P-val < 5e-6	1	1.02214	0.974949	1.06934	0.363031	0.430541	0	NA	NA	NA	NA	NA	NA	NA	NA	NA	NA	NA	NA	NA	NA	NA	No	No	Yes	NA	NA	Yes	No	Yes	No	No	No	No	No	Yes	No	No	Yes
POAG EUR	PIDD1	Brain Amygdala	eQTL	NA	P-val < 5e-6	2	0.905889	0.692796	1.11898	0.363297	0.430541	0	NA	NA	NA	NA	NA	NA	NA	NA	NA	NA	NA	NA	NA	NA	NA	No	No	Yes	NA	NA	Yes	No	No	No	Yes	No	No	No	No	Yes	No	Yes
IOP	RPL7L1P9	Artery Tibial	eQTL	NA	P-val < 5e-6	2	0.201936	-0.233438	0.637309	0.363302	0.430541	0	NA	NA	NA	NA	NA	NA	NA	NA	NA	NA	NA	NA	NA	NA	NA	No	No	Yes	NA	NA	Yes	No	No	No	Yes	No	No	No	No	Yes	No	Yes
POAG EUR	CHID1	Muscle Skeletal	eQTL	NA	P-val < 5e-6	2	1.0834	0.9102	1.25661	0.364669	0.43258	0	NA	NA	NA	NA	NA	NA	NA	NA	NA	NA	NA	NA	NA	NA	NA	No	No	Yes	NA	NA	No	Yes	No	No	No	No	No	Yes	No	Yes	No	Yes
POAG EUR	TSPAN14	Brain Nucleus accumbens basal ganglia	sQTL	chr10:80512269:80514019:clu_8939:ENSG00000108219.14	All variant-gene pair P-val < 5*10e-6	12	1.01057	0.987841	1.03329	0.364678	0.43258	0	1.00124	0.0183893	0.946451	1.00077	0.0162074	0.962109	0.943377	0.0339455	0.120079	0.0594088	0.522	NA	NA	NA	NA	No	No	Yes	NA	NA	Yes	Yes	No	No	Yes	No	No	Yes	No	Yes	No	Yes
POAG EUR	RP11-163O19.1	Brain Cortex	eQTL	NA	P-val < 5e-6	1	0.974772	0.919483	1.03006	0.365043	0.43258	0	NA	NA	NA	NA	NA	NA	NA	NA	NA	NA	NA	NA	NA	NA	NA	No	No	Yes	NA	NA	Yes	No	No	No	Yes	No	No	No	No	Yes	No	Yes
POAG EUR	GNL2	Adipose Visceral Omentum	sQTL	chr1:37582936:37583867:clu_52181:ENSG00000134697.12	P-val < 5e-6	2	0.955681	0.857524	1.05384	0.365374	0.43258	0	NA	NA	NA	NA	NA	NA	NA	NA	NA	NA	NA	NA	NA	NA	NA	No	No	Yes	NA	NA	Yes	No	No	Yes	No	No	No	No	No	No	Yes	Yes
POAG EUR	TNXA	Skin Not Sun Exposed Suprapubic	eQTL	NA	P-val < 5e-6	5	0.973905	0.916606	1.0312	0.36574	0.433597	0	0.976269	0.0321493	0.45504	0.975927	0.0276175	0.377601	0.980172	0.0705192	0.794882	0.924066	0.264	NA	NA	NA	NA	No	No	Yes	NA	NA	Yes	No	No	No	Yes	No	No	No	No	Yes	No	Yes
IOP	SF3A3	Colon Sigmoid	eQTL	NA	P-val < 5e-6	2	-0.184244	-0.583724	0.215236	0.36601	0.433597	0	NA	NA	NA	NA	NA	NA	NA	NA	NA	NA	NA	NA	NA	NA	NA	No	No	Yes	NA	NA	Yes	No	Yes	No	No	No	No	No	Yes	No	No	Yes
IOP	INPP5B	Stomach	eQTL	NA	P-val < 5e-6	4	-0.0414099	-0.131442	0.048622	0.367325	0.434615	0	-0.071464	0.0285545	0.0123242	-0.0559576	0.0247667	0.0238591	-0.203324	0.119937	0.232114	0.288976	0.055	NA	NA	NA	NA	No	No	Yes	NA	NA	Yes	No	Yes	No	No	No	No	No	Yes	No	No	Yes
POAG EUR	SPIRE2	Uterus	eQTL	NA	P-val < 5e-6	1	1.01761	0.979649	1.05558	0.367371	0.434615	0	NA	NA	NA	NA	NA	NA	NA	NA	NA	NA	NA	NA	NA	NA	NA	No	No	Yes	NA	NA	Yes	No	No	No	Yes	No	No	No	No	Yes	No	Yes
POAG EUR	FANCA	Brain Cerebellar Hemisphere	sQTL	chr16:89762022:89764890:clu_15821:ENSG00000187741.14	P-val < 5e-6	2	1.00763	0.991087	1.02416	0.36798	0.435547	0	NA	NA	NA	NA	NA	NA	NA	NA	NA	NA	NA	NA	NA	NA	NA	No	No	Yes	NA	NA	Yes	No	No	No	Yes	No	No	No	No	Yes	No	Yes
POAG EUR	ITGB3	Breast Mammary Tissue	sQTL	chr17:47307637:47310139:clu_14851:ENSG00000259207.7	P-val < 5e-6	1	1.03228	0.96309	1.10147	0.36812	0.435547	0	NA	NA	NA	NA	NA	NA	NA	NA	NA	NA	NA	NA	NA	NA	NA	No	No	Yes	NA	NA	Yes	No	Yes	No	No	No	No	No	Yes	No	No	Yes
POAG EUR	TSPAN14	Lung	sQTL	chr10:80512269:80512719:clu_11937:ENSG00000108219.14	P-val < 5e-6	2	0.980057	0.936174	1.02394	0.36825	0.435547	0	NA	NA	NA	NA	NA	NA	NA	NA	NA	NA	NA	NA	NA	NA	NA	No	No	Yes	NA	NA	Yes	No	No	No	Yes	No	No	No	No	Yes	No	Yes
POAG EUR	SPATA2L	Nerve Tibial	eQTL	NA	P-val < 5e-6	2	1.10703	0.885365	1.3287	0.368609	0.436394	0	NA	NA	NA	NA	NA	NA	NA	NA	NA	NA	NA	NA	NA	NA	NA	No	No	Yes	NA	NA	No	Yes	No	No	No	No	No	Yes	No	Yes	No	Yes
IOP	FOLH1	Heart Atrial Appendage	eQTL	NA	P-val < 5e-6	3	0.0607952	-0.0718002	0.193391	0.368832	0.436394	0	0.129374	0.042529	0.00234996	0.0825562	0.0391185	0.034823	-0.274669	0.0997096	0.221687	0.177662	NA	NA	NA	NA	NA	No	No	Yes	NA	NA	Yes	No	No	No	Yes	No	No	No	No	Yes	No	Yes
POAG EUR	NUDT7	Esophagus Gastroesophageal Junction	eQTL	NA	P-val < 5e-6	5	0.941682	0.810607	1.07276	0.368915	0.436394	0	0.978786	0.0405215	0.596697	0.983479	0.0359866	0.643428	0.679447	1.64352	0.852969	0.875003	NA	NA	NA	NA	NA	No	No	Yes	NA	NA	Yes	No	Yes	No	Yes	No	No	No	Yes	Yes	No	Yes
IOP	ATF6B	Prostate	sQTL	chr6:32117694:32118775:clu_33206:ENSG00000213676.10	P-val < 5e-6	1	-0.0319911	-0.101819	0.0378367	0.369207	0.436394	0	NA	NA	NA	NA	NA	NA	NA	NA	NA	NA	NA	NA	NA	NA	NA	No	No	Yes	NA	NA	Yes	No	No	No	Yes	No	No	No	No	Yes	No	Yes
IOP	AGO4	Skin Sun Exposed Lower leg	eQTL	NA	P-val < 5e-6	2	-0.364943	-1.16295	0.433059	0.370066	0.437409	0	NA	NA	NA	NA	NA	NA	NA	NA	NA	NA	NA	NA	NA	NA	NA	No	No	Yes	NA	NA	Yes	No	No	No	Yes	No	No	No	No	Yes	No	Yes
IOP	SNORD14A	Esophagus Muscularis	eQTL	NA	P-val < 5e-6	1	-0.0231298	-0.0737174	0.0274579	0.370171	0.437409	0	NA	NA	NA	NA	NA	NA	NA	NA	NA	NA	NA	NA	NA	NA	NA	No	No	Yes	NA	NA	Yes	No	Yes	No	No	No	No	No	Yes	No	No	Yes
IOP	SEMA3B-AS1	Lung	sQTL	chr3:50266887:50267281:clu_47306:ENSG00000232352.1	P-val < 5e-6	4	-0.0546287	-0.174381	0.0651232	0.371259	0.438506	0	-0.0288441	0.0373449	0.439894	-0.0172502	0.0317288	0.586665	0.109965	0.283908	0.764748	0.655704	NA	NA	NA	NA	NA	No	No	Yes	NA	NA	Yes	No	No	No	Yes	No	No	No	No	Yes	No	Yes
POAG EUR	TCF12	Cells Cultured fibroblasts	eQTL	NA	P-val < 5e-6	2	1.3039	0.721408	1.8864	0.371911	0.43935	0	NA	NA	NA	NA	NA	NA	NA	NA	NA	NA	NA	NA	NA	NA	NA	No	No	Yes	NA	NA	No	Yes	No	No	No	No	Yes	No	No	No	Yes	Yes
POAG EUR	SPATA2L	Adipose Visceral Omentum	eQTL	NA	All variant-gene pair P-val < 5*10e-6	8	1.09093	0.899755	1.2821	0.372251	0.43935	0	1.08038	0.12747	0.544152	1.11483	0.125686	0.387106	1.06455	0.192641	0.761686	0.889977	0.997	NA	NA	NA	NA	No	No	Yes	NA	NA	No	Yes	No	No	No	No	No	Yes	No	Yes	No	Yes
POAG EUR	RP11-368I7.6	Skin Sun Exposed Lower leg	eQTL	NA	P-val < 5e-6	2	1.03979	0.954077	1.1255	0.372283	0.43935	0	NA	NA	NA	NA	NA	NA	NA	NA	NA	NA	NA	NA	NA	NA	NA	No	No	Yes	NA	NA	Yes	No	No	No	Yes	No	No	No	No	Yes	No	Yes
POAG EUR	CHMP1A	Artery Aorta	eQTL	NA	P-val < 5e-6	6	0.983229	0.946071	1.02039	0.372309	0.43935	0	0.974722	0.0230411	0.266485	0.972059	0.0237569	0.232923	0.989231	0.0549499	0.853399	0.911757	0.819	NA	NA	NA	NA	No	No	Yes	NA	NA	No	Yes	No	No	No	No	No	Yes	No	Yes	No	Yes
IOP	ME3	Heart Atrial Appendage	eQTL	NA	P-val < 5e-6	4	-0.126883	-0.406515	0.152749	0.373816	0.441458	0	-0.00845906	0.0501262	0.865989	0.00379796	0.0488499	0.938029	-0.956226	0.916147	0.406176	0.455917	0.001	-0.0314931	0.041342	0.585566	2	No	No	No	No	No	Yes	No	No	Yes	Yes	No	No	No	No	Yes	Yes	Yes
IOP	ABO	Ovary	eQTL	NA	P-val < 5e-6	5	0.0519083	-0.0626151	0.166432	0.374337	0.441458	0	0.0211302	0.0244307	0.387092	0.0204141	0.0197331	0.300897	0.189598	0.195505	0.434456	0.534212	0.001	0.0224005	NA	NA	3	No	No	No	NA	NA	Yes	No	Yes	No	No	No	No	No	Yes	No	No	Yes
POAG EUR	ATP5J	Brain Hippocampus	sQTL	chr21:25729801:25734333:clu_22462:ENSG00000154723.12	All variant-gene pair P-val < 5*10e-6	17	0.990168	0.968367	1.01197	0.374414	0.441458	0	0.991555	0.0134162	0.52728	0.991494	0.0134298	0.524715	0.9881	0.0281246	0.677324	0.936263	0.081	NA	NA	NA	NA	No	No	Yes	NA	NA	Yes	No	Yes	No	No	No	No	No	Yes	No	No	Yes
IOP	SEMA3B-AS1	Brain Caudate basal ganglia	eQTL	NA	FDR < 0.05	4	0.0402688	-0.0487239	0.129262	0.375137	0.442468	0	0.0660591	0.0474487	0.163855	0.0698545	0.0453159	0.123195	-0.289779	0.274649	0.482939	0.43835	NA	NA	NA	NA	NA	No	No	Yes	NA	NA	Yes	No	No	No	Yes	No	No	No	No	Yes	No	Yes
POAG EUR	KLF5	Artery Tibial	eQTL	NA	P-val < 5e-6	3	0.908119	0.694987	1.12125	0.375441	0.442468	0	0.929624	0.0826237	0.377116	0.967994	0.0472784	0.491431	0.923555	0.646392	0.922069	0.982913	NA	NA	NA	NA	NA	No	No	Yes	NA	NA	Yes	No	Yes	No	No	No	No	No	Yes	No	No	Yes
IOP	HLA-H	Skin Not Sun Exposed Suprapubic	eQTL	NA	P-val < 5e-6	12	0.0199324	-0.0241991	0.0640639	0.376021	0.443393	0	0.0260884	0.0213032	0.220716	0.03629	0.0180494	0.0443685	0.0512892	0.059431	0.410542	0.580297	0.001	0.0414608	0.0162208	0.0338553	2	No	No	No	No	Yes	Yes	No	No	Yes	No	No	No	No	No	No	Yes	Yes
POAG EUR	CRACR2B	Muscle Skeletal	eQTL	NA	P-val < 5e-6	3	0.878285	0.590851	1.16572	0.376162	0.443393	0	NA	NA	NA	NA	NA	NA	NA	NA	NA	NA	NA	NA	NA	NA	NA	No	No	Yes	NA	NA	Yes	No	No	No	Yes	No	No	No	No	Yes	No	Yes
POAG EUR	SPATA2L	Cells Cultured fibroblasts	sQTL	chr16:89701233:89701628:clu_15374:ENSG00000158792.15	All variant-gene pair P-val < 5*10e-6	1	0.944955	0.819485	1.07043	0.376456	0.443393	0	NA	NA	NA	NA	NA	NA	NA	NA	NA	NA	NA	NA	NA	NA	NA	No	No	Yes	NA	NA	No	Yes	No	No	No	No	No	Yes	No	Yes	No	Yes
POAG EUR	NUCB2	Stomach	sQTL	chr11:17312120:17315386:clu_6488:ENSG00000070081.15	All variant-gene pair P-val < 5*10e-6	5	0.971194	0.906404	1.03598	0.376581	0.444146	0	NA	NA	NA	NA	NA	NA	NA	NA	NA	NA	NA	NA	NA	NA	NA	No	No	Yes	NA	NA	No	Yes	No	No	No	No	No	Yes	No	Yes	No	Yes
POAG EUR	KRT8P26	Breast Mammary Tissue	eQTL	NA	P-val < 5e-6	2	1.06219	0.928413	1.19597	0.376714	0.444146	0	NA	NA	NA	NA	NA	NA	NA	NA	NA	NA	NA	NA	NA	NA	NA	No	No	Yes	NA	NA	Yes	No	Yes	No	No	No	No	No	Yes	No	No	Yes
IOP	TXNRD2	Brain Caudate basal ganglia	eQTL	NA	P-val < 5e-6	3	0.118043	-0.143732	0.379819	0.376789	0.444146	0	0.0661096	0.0685883	0.335116	0.0198764	0.0547791	0.716719	1.91867	1.23143	0.363254	0.380754	NA	NA	NA	NA	NA	No	No	Yes	NA	NA	Yes	No	No	No	Yes	No	No	No	No	Yes	No	Yes
POAG EUR	FANCA	Spleen	sQTL	chr16:89762022:89764890:clu_16747:ENSG00000187741.14	P-val < 5e-6	2	1.00898	0.98915	1.02881	0.376913	0.444146	0	NA	NA	NA	NA	NA	NA	NA	NA	NA	NA	NA	NA	NA	NA	NA	No	No	Yes	NA	NA	Yes	No	No	No	Yes	No	No	No	No	Yes	No	Yes
IOP	TBC1D8	Testis	sQTL	chr2:101040385:101050401:clu_88656:ENSG00000204634.12	P-val < 5e-6	2	-0.0612222	-0.197152	0.0747073	0.377356	0.444146	0	NA	NA	NA	NA	NA	NA	NA	NA	NA	NA	NA	NA	NA	NA	NA	No	No	Yes	NA	NA	Yes	Yes	No	No	Yes	No	No	Yes	No	Yes	No	Yes
IOP	LOXL1-AS1	Adrenal Gland	eQTL	NA	P-val < 5e-6	2	-0.0514124	-0.165608	0.0627835	0.377552	0.445239	0	NA	NA	NA	NA	NA	NA	NA	NA	NA	NA	NA	NA	NA	NA	NA	No	No	Yes	NA	NA	Yes	No	No	Yes	No	No	No	No	No	No	Yes	Yes
IOP	UQCRHP1	Testis	eQTL	NA	P-val < 5e-6	3	0.104191	-0.128054	0.336436	0.379235	0.446245	0	0.171929	0.0444639	0.000110316	0.106077	0.0482034	0.0277636	-0.619903	0.208272	0.206345	0.174243	NA	NA	NA	NA	NA	No	No	Yes	NA	NA	Yes	No	No	No	Yes	No	No	No	No	Yes	No	Yes
IOP	XRCC6P1	Adipose Subcutaneous	eQTL	NA	P-val < 5e-6	3	0.0230488	-0.0283472	0.0744449	0.379416	0.446245	0	NA	NA	NA	NA	NA	NA	NA	NA	NA	NA	NA	NA	NA	NA	NA	No	No	Yes	NA	NA	Yes	No	Yes	No	No	No	No	No	Yes	No	No	Yes
POAG EUR	SNORD14A	Adipose Subcutaneous	eQTL	NA	P-val < 5e-6	2	0.982722	0.943777	1.02167	0.380409	0.447337	0	NA	NA	NA	NA	NA	NA	NA	NA	NA	NA	NA	NA	NA	NA	NA	No	No	Yes	NA	NA	Yes	No	Yes	No	No	No	No	No	Yes	No	No	Yes
POAG EUR	RP11-217B7.2	Liver	eQTL	NA	All variant-gene pair P-val < 5*10e-6	8	0.977285	0.925928	1.02864	0.380524	0.448343	0	0.971332	0.0275673	0.291369	0.987324	0.026105	0.625061	1.02481	0.0828328	0.77926	0.569607	0.049	-0.002621	0.0222376	0.910764	1	No	No	No	No	No	Yes	No	Yes	Yes	Yes	No	No	No	Yes	Yes	Yes	Yes
POAG EUR	ATP5J	Pancreas	sQTL	chr21:25729801:25734333:clu_25516:ENSG00000154723.12	All variant-gene pair P-val < 5*10e-6	11	1.01542	0.981212	1.04962	0.380638	0.448343	0	1.0056	0.024453	0.819375	1.0124	0.023668	0.602668	1.0386	0.0374567	0.345615	0.513681	0.37	NA	NA	NA	NA	No	No	Yes	NA	NA	Yes	No	Yes	No	No	No	No	No	Yes	No	No	Yes
IOP	AC000078.5	Esophagus Gastroesophageal Junction	eQTL	NA	P-val < 5e-6	5	-0.0243579	-0.0789237	0.0302078	0.381609	0.449433	0	-0.0125611	0.0285252	0.659682	-0.0251333	0.0247663	0.310191	-0.0382572	0.121642	0.77374	0.913193	0.051	NA	NA	NA	NA	No	No	Yes	NA	NA	Yes	No	No	Yes	Yes	No	No	No	No	Yes	Yes	Yes
POAG EUR	ARL17B	Brain Cerebellar Hemisphere	eQTL	NA	P-val < 5e-6	4	1.03114	0.962265	1.10002	0.382853	0.450437	0	1.00518	0.023981	0.829369	1.02412	0.0286722	0.405746	0.784499	0.0840842	0.101988	0.0800225	0.055	NA	NA	NA	NA	No	No	Yes	NA	NA	Yes	No	No	No	Yes	No	No	No	No	Yes	No	Yes
POAG EUR	SEMA3B-AS1	Adipose Visceral Omentum	sQTL	chr3:50266887:50267281:clu_43682:ENSG00000232352.1	P-val < 5e-6	2	0.963317	0.879358	1.04728	0.382963	0.450437	0	NA	NA	NA	NA	NA	NA	NA	NA	NA	NA	NA	NA	NA	NA	NA	No	No	Yes	NA	NA	Yes	No	No	No	Yes	No	No	No	No	Yes	No	Yes
POAG EUR	TRIOBP	Skin Sun Exposed Lower leg	sQTL	chr22:37765817:37768043:clu_29872:ENSG00000100106.19	All variant-gene pair P-val < 5*10e-6	17	1.02117	0.973998	1.06835	0.384011	0.451527	0	1.01769	0.0349676	0.616085	1.02972	0.031465	0.351968	0.99308	0.0490743	0.890033	0.527595	0.692	NA	NA	NA	NA	No	No	Yes	NA	NA	Yes	No	Yes	No	No	No	No	No	Yes	No	No	Yes
IOP	FOLH1	Nerve Tibial	eQTL	NA	P-val < 5e-6	6	0.0695632	-0.0873891	0.226516	0.385013	0.45253	0	0.0070458	0.0757008	0.925845	0.122971	0.0736305	0.0948962	-0.0513966	0.4788	0.919684	0.809791	0.086	NA	NA	NA	NA	No	No	Yes	NA	NA	Yes	No	No	No	Yes	No	No	No	No	Yes	No	Yes
IOP	TBKBP1	Esophagus Mucosa	eQTL	NA	P-val < 5e-6	7	-0.0433391	-0.141158	0.0544803	0.385185	0.45253	0	-0.00716211	0.0397786	0.857114	-0.0257403	0.0316718	0.416379	-0.0928397	0.140359	0.544487	0.721151	0.058	NA	NA	NA	NA	No	No	Yes	NA	NA	No	Yes	No	No	No	Yes	No	No	Yes	No	No	Yes
POAG EUR	GCAT	Spleen	eQTL	NA	P-val < 5e-6	2	1.07503	0.911534	1.23854	0.385754	0.453445	0	NA	NA	NA	NA	NA	NA	NA	NA	NA	NA	NA	NA	NA	NA	NA	No	No	Yes	NA	NA	Yes	Yes	No	No	Yes	No	No	Yes	No	Yes	No	Yes
POAG EUR	NR1H3	Esophagus Gastroesophageal Junction	sQTL	chr11:47258129:47259791:clu_6628:ENSG00000025434.18	All variant-gene pair P-val < 5*10e-6	6	1.02706	0.966643	1.08748	0.386393	0.453445	0	1.03622	0.0358078	0.320382	1.02612	0.0380342	0.497752	1.27276	0.151368	0.252092	0.286455	0.386	NA	NA	NA	NA	No	No	Yes	NA	NA	No	Yes	No	No	No	No	No	Yes	No	Yes	No	Yes
POAG EUR	AC000078.5	Heart Left Ventricle	eQTL	NA	P-val < 5e-6	3	0.918904	0.72751	1.1103	0.38644	0.453445	0	0.922499	0.0456722	0.0773538	0.903282	0.040237	0.01147	0.644996	0.266576	0.347733	0.396416	NA	NA	NA	NA	NA	No	No	Yes	NA	NA	Yes	No	No	No	Yes	No	No	No	No	Yes	No	Yes
IOP	HEMK1	Heart Atrial Appendage	eQTL	NA	P-val < 5e-6	2	-0.177121	-0.57835	0.224109	0.386911	0.454359	0	NA	NA	NA	NA	NA	NA	NA	NA	NA	NA	NA	NA	NA	NA	NA	No	No	Yes	NA	NA	Yes	No	No	No	Yes	No	No	No	No	Yes	No	Yes
IOP	ANAPC7	Skin Sun Exposed Lower leg	eQTL	NA	P-val < 5e-6	1	-0.106485	-0.347775	0.134805	0.38705	0.454359	0	NA	NA	NA	NA	NA	NA	NA	NA	NA	NA	NA	NA	NA	NA	NA	No	No	Yes	NA	NA	Yes	No	No	No	Yes	No	No	No	No	Yes	No	Yes
POAG EUR	DAAM2	Brain Caudate basal ganglia	sQTL	chr6:39896980:39898877:clu_28316:ENSG00000146122.16	P-val < 5e-6	1	1.01477	0.981533	1.04801	0.387225	0.454359	0	NA	NA	NA	NA	NA	NA	NA	NA	NA	NA	NA	NA	NA	NA	NA	No	No	Yes	NA	NA	Yes	No	No	No	Yes	No	No	No	No	Yes	No	Yes
POAG EUR	U73166.2	Pancreas	sQTL	chr3:50261316:50262967:clu_35742:ENSG00000230454.1	P-val < 5e-6	2	1.05141	0.937525	1.1653	0.388234	0.455446	0	NA	NA	NA	NA	NA	NA	NA	NA	NA	NA	NA	NA	NA	NA	NA	No	No	Yes	NA	NA	Yes	No	No	No	Yes	No	No	No	No	Yes	No	Yes
IOP	PRMT7	Pancreas	sQTL	chr16:68356215:68356701:clu_15022:ENSG00000132600.16	P-val < 5e-6	3	0.0348127	-0.0444086	0.114034	0.389076	0.456533	0	NA	NA	NA	NA	NA	NA	NA	NA	NA	NA	NA	NA	NA	NA	NA	No	No	Yes	NA	NA	Yes	No	No	No	Yes	No	No	No	No	Yes	No	Yes
IOP	ARL17A	Colon Transverse	eQTL	NA	P-val < 5e-6	7	0.0236368	-0.0305913	0.0778649	0.392928	0.461051	0	0.0128877	0.0181013	0.476478	0.0185099	0.0176335	0.293855	-0.0172179	0.108013	0.881074	0.713602	0.001	0.0129081	0.00947597	0.306265	3	No	No	No	No	No	Yes	No	Yes	No	No	No	No	No	Yes	No	No	Yes
POAG EUR	RP5-1115A15.1	Adipose Subcutaneous	eQTL	NA	P-val < 5e-6	3	1.02198	0.972018	1.07195	0.393668	0.462136	0	1.01411	0.0331734	0.672798	1.01614	0.0279162	0.566308	0.971109	0.192942	0.904002	0.833906	NA	NA	NA	NA	NA	No	No	Yes	NA	NA	Yes	No	Yes	No	No	No	No	No	Yes	No	No	Yes
IOP	EFCAB13	Testis	eQTL	NA	P-val < 5e-6	7	-0.0251651	-0.083156	0.0328258	0.395025	0.463132	0	-0.0360153	0.0322047	0.263429	-0.0142592	0.0289564	0.62241	-0.170433	0.110909	0.199179	0.247849	0.259	NA	NA	NA	NA	No	No	Yes	NA	NA	Yes	No	Yes	No	No	No	No	No	Yes	No	No	Yes
POAG EUR	ARL17A	Breast Mammary Tissue	eQTL	NA	P-val < 5e-6	10	0.971771	0.905782	1.03776	0.39503	0.463132	0	0.949332	0.0237253	0.028406	0.963114	0.0223325	0.0923913	0.950414	0.180785	0.786602	0.903712	0.001	-0.0509694	0.0190899	0.0443506	3	No	No	No	No	Yes	Yes	No	Yes	No	No	No	No	No	Yes	No	No	Yes
IOP	CHID1	Heart Atrial Appendage	eQTL	NA	P-val < 5e-6	2	0.0639206	-0.0836917	0.211533	0.396026	0.464039	0	NA	NA	NA	NA	NA	NA	NA	NA	NA	NA	NA	NA	NA	NA	NA	No	No	Yes	NA	NA	No	Yes	No	No	No	No	No	Yes	No	Yes	No	Yes
POAG EUR	TNS1	Colon Transverse	sQTL	chr2:217821938:217829844:clu_49612:ENSG00000079308.16	All variant-gene pair P-val < 5*10e-6	11	1.01415	0.981689	1.04661	0.396207	0.464039	0	0.996161	0.0254125	0.879687	1.01522	0.0205209	0.461679	1.08644	0.0408755	0.0888775	0.118426	0.376	NA	NA	NA	NA	No	No	Yes	NA	NA	No	Yes	No	No	No	No	No	Yes	No	Yes	No	Yes
IOP	SEMA3B-AS1	Stomach	sQTL	chr3:50266887:50267281:clu_40057:ENSG00000232352.1	P-val < 5e-6	5	-0.0401102	-0.132788	0.0525674	0.396286	0.464039	0	-0.0601988	0.0351526	0.0868049	-0.0173871	0.025695	0.498615	0.0919043	0.0874577	0.403572	0.236853	0.084	NA	NA	NA	NA	No	No	Yes	NA	NA	Yes	No	No	No	Yes	No	No	No	No	Yes	No	Yes
POAG EUR	TMEM136	Ovary	sQTL	chr11:120325368:120329977:clu_7827:ENSG00000181264.8	All variant-gene pair P-val < 5*10e-6	4	0.974995	0.916457	1.03353	0.396521	0.464768	0	0.97902	0.0417961	0.611937	0.981691	0.0459324	0.687465	0.896679	0.0931789	0.450117	0.516753	NA	NA	NA	NA	NA	No	No	Yes	NA	NA	Yes	No	Yes	No	Yes	No	No	No	Yes	Yes	No	Yes
IOP	RPLP2	Testis	eQTL	NA	P-val < 5e-6	2	-0.0872378	-0.289182	0.114707	0.397163	0.464768	0	NA	NA	NA	NA	NA	NA	NA	NA	NA	NA	NA	NA	NA	NA	NA	No	No	Yes	NA	NA	Yes	No	No	No	Yes	No	No	No	No	Yes	No	Yes
POAG EUR	VPS9D1	Brain Cerebellum	eQTL	NA	P-val < 5e-6	3	0.947728	0.823445	1.07201	0.397173	0.464768	0	NA	NA	NA	NA	NA	NA	NA	NA	NA	NA	NA	NA	NA	NA	NA	No	No	Yes	NA	NA	No	Yes	No	No	No	No	No	Yes	No	Yes	No	Yes
IOP	CLIC5	Testis	eQTL	NA	P-val < 5e-6	4	-0.0336676	-0.111614	0.0442791	0.397226	0.464768	0	-0.0504895	0.0348134	0.146978	-0.0450016	0.0244332	0.065501	-0.107504	0.0922854	0.364206	0.465667	0.15	NA	NA	NA	NA	No	No	Yes	NA	NA	Yes	No	Yes	Yes	No	No	No	No	Yes	No	Yes	Yes
POAG EUR	GNAI2	Testis	sQTL	chr3:50256320:50256723:clu_80011:ENSG00000114353.16	P-val < 5e-6	4	0.982615	0.942003	1.02323	0.397325	0.464768	0	0.97911	0.0255654	0.408935	0.983064	0.0252466	0.498681	0.924405	0.090888	0.546056	0.615466	NA	NA	NA	NA	NA	No	No	Yes	NA	NA	Yes	No	No	No	Yes	No	No	No	No	Yes	No	Yes
POAG EUR	JAG1	Cells Cultured fibroblasts	eQTL	NA	P-val < 5e-6	3	0.924099	0.741014	1.10718	0.398088	0.465318	0	0.878932	0.0783626	0.099599	0.872002	0.0606186	0.0238569	0.785148	0.145928	0.345584	0.410287	NA	NA	NA	NA	NA	No	No	Yes	NA	NA	Yes	No	No	No	Yes	No	No	No	No	Yes	No	Yes
POAG EUR	EIF2S2P3	Artery Tibial	eQTL	NA	P-val < 5e-6	1	0.950474	0.83265	1.0683	0.398132	0.465318	0	NA	NA	NA	NA	NA	NA	NA	NA	NA	NA	NA	NA	NA	NA	NA	No	No	Yes	NA	NA	Yes	No	No	No	Yes	No	No	No	No	Yes	No	Yes
POAG EUR	EIF2S2P3	Brain Hypothalamus	eQTL	NA	P-val < 5e-6	1	0.978569	0.928318	1.02882	0.398132	0.465318	0	NA	NA	NA	NA	NA	NA	NA	NA	NA	NA	NA	NA	NA	NA	NA	No	No	Yes	NA	NA	Yes	No	No	No	Yes	No	No	No	No	Yes	No	Yes
POAG EUR	EIF2S2P3	Prostate	eQTL	NA	P-val < 5e-6	1	0.972514	0.907863	1.03716	0.398132	0.465318	0	NA	NA	NA	NA	NA	NA	NA	NA	NA	NA	NA	NA	NA	NA	NA	No	No	Yes	NA	NA	Yes	No	No	No	Yes	No	No	No	No	Yes	No	Yes
POAG EUR	HHEX	Testis	eQTL	NA	P-val < 5e-6	1	0.960184	0.865936	1.05443	0.398132	0.465318	0	NA	NA	NA	NA	NA	NA	NA	NA	NA	NA	NA	NA	NA	NA	NA	No	No	Yes	NA	NA	Yes	Yes	No	No	Yes	No	No	Yes	No	Yes	No	Yes
POAG EUR	HSCB	Liver	eQTL	NA	P-val < 5e-6	1	0.963073	0.875754	1.05039	0.398357	0.465318	0	NA	NA	NA	NA	NA	NA	NA	NA	NA	NA	NA	NA	NA	NA	NA	No	No	Yes	NA	NA	Yes	No	No	Yes	No	No	No	No	No	No	Yes	Yes
IOP	NSF	Artery Tibial	eQTL	NA	P-val < 5e-6	4	-0.133641	-0.443854	0.176571	0.398458	0.465318	0	-0.154045	0.0624469	0.0136321	-0.144331	0.0764133	0.0589161	2.75648	0.79891	0.0747098	0.0681596	0.007	NA	NA	NA	4	No	No	No	NA	NA	Yes	No	Yes	No	No	No	No	No	Yes	No	No	Yes
POAG EUR	HCG4B	Thyroid	eQTL	NA	P-val < 5e-6	8	1.02472	0.96793	1.08151	0.399347	0.466398	0	1.07996	0.0313923	0.0142726	1.03022	0.0231163	0.197734	0.902601	0.0538789	0.129948	0.064153	0.108	NA	NA	NA	NA	No	No	Yes	NA	NA	Yes	No	Yes	No	No	No	No	No	Yes	No	No	Yes
IOP	C22orf29	Cells Cultured fibroblasts	eQTL	NA	P-val < 5e-6	4	0.0343688	-0.0457236	0.114461	0.400312	0.467212	0	0.0214699	0.056287	0.702879	0.0245471	0.0516356	0.634508	-0.826576	1.09619	0.58869	0.575941	NA	NA	NA	NA	NA	No	No	Yes	NA	NA	Yes	Yes	No	Yes	Yes	No	Yes	No	No	Yes	Yes	Yes
POAG EUR	POU2F3	Skin Not Sun Exposed Suprapubic	sQTL	chr11:120302368:120305644:clu_9630:ENSG00000137709.9	P-val < 5e-6	1	1.02287	0.970163	1.07558	0.400399	0.467212	0	NA	NA	NA	NA	NA	NA	NA	NA	NA	NA	NA	NA	NA	NA	NA	No	No	Yes	NA	NA	Yes	No	No	Yes	No	No	No	No	No	No	Yes	Yes
POAG EUR	TMEM136	Skin Sun Exposed Lower leg	sQTL	chr11:120325368:120329977:clu_9900:ENSG00000181264.8	P-val < 5e-6	2	0.964908	0.881644	1.04817	0.400399	0.467212	0	NA	NA	NA	NA	NA	NA	NA	NA	NA	NA	NA	NA	NA	NA	NA	No	No	Yes	NA	NA	Yes	No	Yes	No	No	No	No	No	Yes	No	No	Yes
IOP	KANSL1	Retina	eQTL	NA	P-val < 5e-6	4	-0.127154	-0.42358	0.169272	0.400486	0.467212	0	-0.135951	0.0868512	0.117504	-0.13984	0.0723312	0.0531954	-0.469925	0.352415	0.313976	0.396209	0.015	-0.139559	0.00524065	0.0238948	2	No	No	No	No	Yes	Yes	No	No	Yes	No	No	No	No	No	No	Yes	Yes
POAG EUR	RP11-466F5.10	Ovary	eQTL	NA	All variant-gene pair P-val < 5*10e-6	9	1.01506	0.980176	1.04994	0.401037	0.468291	0	1.01297	0.0247236	0.602176	1.00527	0.0236146	0.823784	0.981514	0.0432741	0.695437	0.453925	0.38	NA	NA	NA	NA	No	No	Yes	NA	NA	No	Yes	No	No	No	No	No	Yes	No	Yes	No	Yes
POAG EUR	RP11-302L19.3	Testis	eQTL	NA	P-val < 5e-6	1	1.03217	0.958198	1.10614	0.401511	0.46928	0	NA	NA	NA	NA	NA	NA	NA	NA	NA	NA	NA	NA	NA	NA	NA	No	No	Yes	NA	NA	No	Yes	No	No	No	No	No	Yes	No	Yes	No	Yes
POAG EUR	AC000078.5	Ovary	eQTL	NA	P-val < 5e-6	3	0.935093	0.778056	1.09213	0.402256	0.46928	0	0.999513	0.0421585	0.99078	0.967285	0.0333503	0.318596	0.711014	0.256495	0.410497	0.464665	NA	NA	NA	NA	NA	No	No	Yes	NA	NA	Yes	No	No	No	Yes	No	No	No	No	Yes	No	Yes
IOP	RP11-750H9.5	Whole Blood	eQTL	NA	P-val < 5e-6	3	-0.398558	-1.33383	0.536709	0.403582	0.471525	0	-0.219317	0.18285	0.230359	-0.0311348	0.140031	0.824048	1.33471	0.344168	0.160659	0.11673	NA	NA	NA	NA	NA	No	No	Yes	NA	NA	Yes	No	Yes	No	No	No	No	No	Yes	No	No	Yes
IOP	HLA-L	Brain Hippocampus	sQTL	chr6:29889604:29889707:clu_25317:ENSG00000243753.5	P-val < 5e-6	6	0.0106174	-0.0143849	0.0356196	0.405225	0.472603	0	0.0114777	0.0103055	0.265385	0.00391786	0.0075566	0.604131	-0.0168811	0.0250121	0.536728	0.277629	0.045	0.0156132	0.0132147	0.322532	2	No	No	No	No	No	Yes	No	Yes	Yes	No	No	No	No	Yes	No	Yes	Yes
IOP	H1F0	Esophagus Mucosa	eQTL	NA	All variant-gene pair P-val < 5*10e-6	8	0.102947	-0.14045	0.346343	0.407105	0.474846	0	-0.0861636	0.132808	0.516479	-0.0788192	0.127077	0.535094	0.22898	0.280018	0.459419	0.63489	0.07	NA	NA	NA	NA	No	No	Yes	NA	NA	Yes	No	Yes	No	No	No	No	No	Yes	No	No	Yes
POAG EUR	SPATA2L	Artery Aorta	eQTL	NA	P-val < 5e-6	4	1.03859	0.948858	1.12833	0.408181	0.475923	0	1.00567	0.05852	0.92306	1.03182	0.0556486	0.573556	0.829401	0.189191	0.427027	0.345187	0.581	NA	NA	NA	NA	No	No	Yes	NA	NA	No	Yes	No	No	No	No	No	Yes	No	Yes	No	Yes
IOP	AP5B1	Artery Tibial	eQTL	NA	P-val < 5e-6	3	-0.108864	-0.367119	0.149391	0.408683	0.476908	0	NA	NA	NA	NA	NA	NA	NA	NA	NA	NA	NA	NA	NA	NA	NA	No	No	Yes	NA	NA	Yes	No	Yes	No	No	No	No	No	Yes	No	No	Yes
IOP	UTP11	Adipose Visceral Omentum	eQTL	NA	All variant-gene pair P-val < 5*10e-6	7	-0.120899	-0.407995	0.166198	0.409159	0.476908	0	0.00585691	0.133044	0.964887	0.0515897	0.143169	0.718592	-0.121991	0.375243	0.7614	0.997574	0.031	NA	NA	NA	NA	No	No	No	NA	NA	Yes	No	Yes	No	No	No	No	No	Yes	No	No	Yes
IOP	RP11-157J24.2	Colon Transverse	eQTL	NA	P-val < 5e-6	2	0.111923	-0.154286	0.378132	0.409914	0.477711	0	NA	NA	NA	NA	NA	NA	NA	NA	NA	NA	NA	NA	NA	NA	NA	No	No	Yes	NA	NA	No	Yes	No	No	No	No	No	Yes	No	Yes	No	Yes
POAG EUR	ZNF276	Pancreas	sQTL	chr16:89729318:89733302:clu_15544:ENSG00000158805.11	P-val < 5e-6	1	1.022	0.970238	1.07376	0.409972	0.477711	0	NA	NA	NA	NA	NA	NA	NA	NA	NA	NA	NA	NA	NA	NA	NA	No	No	Yes	NA	NA	Yes	No	No	No	Yes	No	No	No	No	Yes	No	Yes
POAG EUR	ZNF276	Pituitary	sQTL	chr16:89729318:89733302:clu_18342:ENSG00000158805.11	P-val < 5e-6	1	1.02003	0.97285	1.06721	0.409972	0.477711	0	NA	NA	NA	NA	NA	NA	NA	NA	NA	NA	NA	NA	NA	NA	NA	No	No	Yes	NA	NA	Yes	No	No	No	Yes	No	No	No	No	Yes	No	Yes
IOP	TNS1	Heart Atrial Appendage	sQTL	chr2:217829882:217831455:clu_44966:ENSG00000079308.16	All variant-gene pair P-val < 5*10e-6	2	0.056586	-0.0781373	0.191309	0.410376	0.477711	0	NA	NA	NA	NA	NA	NA	NA	NA	NA	NA	NA	NA	NA	NA	NA	No	No	Yes	NA	NA	Yes	No	No	No	Yes	No	No	No	No	Yes	No	Yes
POAG EUR	FANCA	Liver	sQTL	chr16:89762022:89764890:clu_13394:ENSG00000187741.14	P-val < 5e-6	1	1.01202	0.983548	1.0405	0.410681	0.478151	0	NA	NA	NA	NA	NA	NA	NA	NA	NA	NA	NA	NA	NA	NA	NA	No	No	Yes	NA	NA	Yes	No	No	No	Yes	No	No	No	No	Yes	No	Yes
POAG EUR	LINC02166	Brain Hippocampus	eQTL	NA	P-val < 5e-6	1	1.03338	0.955159	1.11159	0.410681	0.478151	0	NA	NA	NA	NA	NA	NA	NA	NA	NA	NA	NA	NA	NA	NA	NA	No	No	Yes	NA	NA	Yes	No	No	No	Yes	No	No	No	No	Yes	No	Yes
POAG EUR	ZNF276	Muscle Skeletal	sQTL	chr16:89729318:89733302:clu_17050:ENSG00000158805.11	P-val < 5e-6	1	1.02732	0.963111	1.09152	0.410681	0.478151	0	NA	NA	NA	NA	NA	NA	NA	NA	NA	NA	NA	NA	NA	NA	NA	No	No	Yes	NA	NA	Yes	No	No	No	Yes	No	No	No	No	Yes	No	Yes
IOP	HEMK1	Ovary	sQTL	chr3:50571801:50577052:clu_35835:ENSG00000114735.9	P-val < 5e-6	1	0.0172711	-0.0239111	0.0584533	0.411083	0.478151	0	NA	NA	NA	NA	NA	NA	NA	NA	NA	NA	NA	NA	NA	NA	NA	No	No	Yes	NA	NA	Yes	No	No	No	Yes	No	No	No	No	Yes	No	Yes
POAG EUR	ZNF276	Adipose Subcutaneous	sQTL	chr16:89729318:89733302:clu_19321:ENSG00000158805.11	P-val < 5e-6	1	1.02198	0.970107	1.07385	0.411402	0.478151	0	NA	NA	NA	NA	NA	NA	NA	NA	NA	NA	NA	NA	NA	NA	NA	No	No	Yes	NA	NA	Yes	Yes	No	No	Yes	No	No	Yes	No	Yes	No	Yes
POAG EUR	ZNF276	Adipose Visceral Omentum	sQTL	chr16:89729318:89733302:clu_18731:ENSG00000158805.11	P-val < 5e-6	1	1.03084	0.958362	1.10332	0.411402	0.478151	0	NA	NA	NA	NA	NA	NA	NA	NA	NA	NA	NA	NA	NA	NA	NA	No	No	Yes	NA	NA	Yes	No	No	No	Yes	No	No	No	No	Yes	No	Yes
POAG EUR	ZNF276	Whole Blood	sQTL	chr16:89729318:89733302:clu_15448:ENSG00000158805.11	P-val < 5e-6	1	1.03354	0.954823	1.11226	0.411402	0.478151	0	NA	NA	NA	NA	NA	NA	NA	NA	NA	NA	NA	NA	NA	NA	NA	No	No	Yes	NA	NA	Yes	No	No	No	Yes	No	No	No	No	Yes	No	Yes
IOP	PPP4R3B	Nerve Tibial	eQTL	NA	P-val < 5e-6	2	0.0609569	-0.0845134	0.206427	0.411472	0.478151	0	NA	NA	NA	NA	NA	NA	NA	NA	NA	NA	NA	NA	NA	NA	NA	No	No	Yes	NA	NA	Yes	No	No	Yes	No	No	No	No	No	No	Yes	Yes
IOP	CDK10	Thyroid	sQTL	chr16:89689324:89690553:clu_20371:ENSG00000185324.21	All variant-gene pair P-val < 5*10e-6	15	-0.045492	-0.154085	0.0631009	0.411596	0.479224	0	0.0321005	0.0569538	0.573011	0.00139618	0.0521285	0.978632	0.00487401	0.150797	0.974795	0.724701	0.001	-0.041488	0.0464018	0.394547	3	No	No	No	No	No	No	Yes	No	No	No	No	No	Yes	No	Yes	No	Yes
POAG EUR	ATP5J	Brain Nucleus accumbens basal ganglia	sQTL	chr21:25734375:25734853:clu_25134:ENSG00000154723.12	P-val < 5e-6	2	0.979147	0.928689	1.0296	0.413024	0.480205	0	NA	NA	NA	NA	NA	NA	NA	NA	NA	NA	NA	NA	NA	NA	NA	No	No	Yes	NA	NA	Yes	No	Yes	No	No	No	No	No	Yes	No	No	Yes
POAG EUR	TSC22D2	Esophagus Mucosa	eQTL	NA	FDR < 0.05	2	1.11874	0.849952	1.38753	0.413253	0.480205	0	NA	NA	NA	NA	NA	NA	NA	NA	NA	NA	NA	NA	NA	NA	NA	No	No	Yes	NA	NA	Yes	No	Yes	No	No	No	No	No	Yes	No	No	Yes
IOP	YIF1A	Artery Tibial	eQTL	NA	P-val < 5e-6	1	-0.0930812	-0.316218	0.130056	0.41358	0.481004	0	NA	NA	NA	NA	NA	NA	NA	NA	NA	NA	NA	NA	NA	NA	NA	No	No	Yes	NA	NA	Yes	No	Yes	No	No	No	No	No	Yes	No	No	Yes
IOP	RP11-1391J7.1	Skin Sun Exposed Lower leg	eQTL	NA	FDR < 0.05	2	-0.114138	-0.387785	0.159508	0.413632	0.481004	0	NA	NA	NA	NA	NA	NA	NA	NA	NA	NA	NA	NA	NA	NA	NA	No	No	Yes	NA	NA	Yes	No	No	No	Yes	No	No	No	No	Yes	No	Yes
IOP	HCG4B	Brain Caudate basal ganglia	eQTL	NA	P-val < 5e-6	5	-0.024573	-0.0835354	0.0343894	0.414017	0.481004	0	-0.0268959	0.02436	0.26955	-0.0211069	0.0237623	0.374406	-0.0205209	0.135217	0.904117	0.979909	NA	NA	NA	NA	NA	No	No	Yes	NA	NA	Yes	No	Yes	Yes	No	No	No	No	Yes	No	Yes	Yes
IOP	TARID	Adipose Visceral Omentum	eQTL	NA	P-val < 5e-6	9	0.0230237	-0.0322439	0.0782914	0.414209	0.481004	0	0.0236723	0.0275346	0.389939	-0.000770955	0.0196857	0.96876	-0.0623227	0.0418714	0.187207	0.0541902	0.056	NA	NA	NA	NA	No	No	Yes	NA	NA	Yes	No	Yes	Yes	No	No	No	No	Yes	No	Yes	Yes
IOP	LRRC37A2	Esophagus Muscularis	sQTL	chr17:46517433:46520212:clu_13522:ENSG00000238083.7	P-val < 5e-6	3	-0.0449136	-0.152885	0.063058	0.414893	0.48171	0	-0.0353909	0.0391734	0.366291	-0.0147833	0.0329946	0.654116	0.129955	0.656399	0.87557	0.8332	NA	NA	NA	NA	NA	No	No	Yes	NA	NA	Yes	No	Yes	No	No	No	No	No	Yes	No	No	Yes
POAG EUR	VPS9D1	Cells Cultured fibroblasts	eQTL	NA	P-val < 5e-6	3	1.07752	0.897994	1.25704	0.415	0.48171	0	1.019	0.098799	0.848949	1.01219	0.0864713	0.888536	0.792175	0.377388	0.647907	0.55346	NA	NA	NA	NA	NA	No	No	Yes	NA	NA	No	Yes	No	No	No	No	No	Yes	No	Yes	No	Yes
IOP	HEMK1	Muscle Skeletal	sQTL	chr3:50571801:50577052:clu_39867:ENSG00000114735.9	P-val < 5e-6	2	0.0950414	-0.133649	0.323732	0.415326	0.48171	0	NA	NA	NA	NA	NA	NA	NA	NA	NA	NA	NA	NA	NA	NA	NA	No	No	Yes	NA	NA	Yes	No	No	No	Yes	No	No	No	No	Yes	No	Yes
POAG EUR	PRMT7	Esophagus Muscularis	eQTL	NA	P-val < 5e-6	9	1.01284	0.982143	1.04353	0.415352	0.48171	0	1.00804	0.0237058	0.735668	1.01948	0.0202885	0.341618	1.05542	0.0717753	0.480779	0.578007	0.772	NA	NA	NA	NA	No	No	Yes	NA	NA	Yes	No	No	No	Yes	No	No	No	No	Yes	No	Yes
POAG EUR	NPEPPS	Colon Sigmoid	eQTL	NA	All variant-gene pair P-val < 5*10e-6	6	1.067	0.910938	1.22307	0.415363	0.48171	0	1.13811	0.112228	0.249005	1.13867	0.104825	0.215394	0.947069	0.232123	0.82984	0.617796	0.437	NA	NA	NA	NA	No	No	Yes	NA	NA	Yes	No	Yes	No	No	No	No	No	Yes	No	No	Yes
POAG EUR	SPIRE2	Colon Sigmoid	eQTL	NA	P-val < 5e-6	2	1.04139	0.943735	1.13904	0.415672	0.482689	0	NA	NA	NA	NA	NA	NA	NA	NA	NA	NA	NA	NA	NA	NA	NA	No	No	Yes	NA	NA	Yes	No	No	No	Yes	No	No	No	No	Yes	No	Yes
IOP	FOXC1	Thyroid	eQTL	NA	P-val < 5e-6	2	0.270552	-0.381007	0.922111	0.415722	0.482689	0	NA	NA	NA	NA	NA	NA	NA	NA	NA	NA	NA	NA	NA	NA	NA	No	No	Yes	NA	NA	Yes	No	No	No	Yes	No	No	No	No	Yes	No	Yes
IOP	SEMA3B-AS1	Brain Hippocampus	eQTL	NA	P-val < 5e-6	3	0.107496	-0.152151	0.367143	0.417104	0.483666	0	NA	NA	NA	NA	NA	NA	NA	NA	NA	NA	NA	NA	NA	NA	NA	No	No	Yes	NA	NA	Yes	No	No	No	Yes	No	No	No	No	Yes	No	Yes
IOP	TRIB2	Adipose Visceral Omentum	eQTL	NA	P-val < 5e-6	1	0.045161	-0.063986	0.154308	0.41738	0.483666	0	NA	NA	NA	NA	NA	NA	NA	NA	NA	NA	NA	NA	NA	NA	NA	No	No	Yes	NA	NA	Yes	No	No	Yes	No	No	No	No	No	No	Yes	Yes
IOP	HEMK1	Skin Sun Exposed Lower leg	sQTL	chr3:50571801:50577052:clu_46019:ENSG00000114735.9	P-val < 5e-6	2	0.0983722	-0.139791	0.336535	0.418188	0.484643	0	NA	NA	NA	NA	NA	NA	NA	NA	NA	NA	NA	NA	NA	NA	NA	No	No	Yes	NA	NA	Yes	No	No	No	Yes	No	No	No	No	Yes	No	Yes
POAG EUR	LRRC37A	Testis	sQTL	chr17:46331981:46332552:clu_25905:ENSG00000176681.14	P-val < 5e-6	3	1.04326	0.940683	1.14583	0.418419	0.484643	0	1.11679	0.0363254	0.0023587	1.03232	0.0209043	0.128044	0.836435	0.0577446	0.19907	0.155064	NA	NA	NA	NA	NA	No	No	Yes	NA	NA	Yes	No	Yes	No	No	No	No	No	Yes	No	No	Yes
POAG EUR	FHL3	Esophagus Muscularis	eQTL	NA	P-val < 5e-6	3	0.931119	0.758093	1.10414	0.418831	0.485528	0	NA	NA	NA	NA	NA	NA	NA	NA	NA	NA	NA	NA	NA	NA	NA	No	No	Yes	NA	NA	Yes	No	Yes	No	No	No	No	No	Yes	No	No	Yes
POAG EUR	HCG4P7	Small Intestine Terminal Ileum	eQTL	NA	P-val < 5e-6	6	0.976216	0.91778	1.03465	0.419453	0.485528	0	0.997145	0.0164897	0.862326	0.99146	0.0174362	0.622812	0.925194	0.102242	0.489335	0.609684	0.001	0.000292704	0.0127045	0.983066	2	No	No	No	No	No	Yes	No	No	Yes	No	No	No	No	No	No	Yes	Yes
POAG EUR	TTC28	Esophagus Muscularis	eQTL	NA	P-val < 5e-6	5	1.06433	0.912982	1.21567	0.419457	0.485528	0	0.986715	0.0514783	0.795023	0.99896	0.0548868	0.984879	0.93184	0.279726	0.824323	0.665853	0.052	NA	NA	NA	NA	No	No	Yes	NA	NA	Yes	No	No	Yes	No	No	No	No	No	No	Yes	Yes
POAG EUR	RP11-762L8.6	Adipose Subcutaneous	eQTL	NA	P-val < 5e-6	3	0.787285	0.206172	1.3684	0.419859	0.486595	0	NA	NA	NA	NA	NA	NA	NA	NA	NA	NA	NA	NA	NA	NA	NA	No	No	Yes	NA	NA	Yes	No	Yes	Yes	Yes	No	No	No	Yes	Yes	Yes	Yes
POAG EUR	ELMO3	Adipose Visceral Omentum	eQTL	NA	P-val < 5e-6	3	1.05373	0.926349	1.18111	0.420653	0.487662	0	1.11963	0.0804784	0.160295	1.04675	0.0644156	0.478173	0.923869	0.170098	0.72263	0.552034	NA	NA	NA	NA	NA	No	No	Yes	NA	NA	Yes	No	No	No	Yes	No	No	No	No	Yes	No	Yes
IOP	RP11-157J24.2	Nerve Tibial	eQTL	NA	P-val < 5e-6	12	0.0311537	-0.0448703	0.107178	0.421868	0.488728	0	0.0227854	0.0230329	0.322539	0.0271885	0.0128692	0.0346288	0.0263392	0.0767574	0.739366	0.942548	0.001	0.0288293	0.0107193	0.0311088	3	No	No	No	No	Yes	No	Yes	No	No	No	No	No	Yes	No	Yes	No	Yes
IOP	ATF6B	Brain Substantia nigra	eQTL	NA	All variant-gene pair P-val < 5*10e-6	13	0.0308219	-0.0445063	0.10615	0.42257	0.489517	0	0.0784465	0.0395571	0.0473538	-0.00920097	0.020097	0.647076	-0.136629	0.034061	0.00511586	0.000731243	0.007	0.0557812	0.0163187	0.0188741	3	No	No	No	No	Yes	Yes	No	No	No	Yes	No	No	No	No	Yes	No	Yes
POAG EUR	RP11-302L19.3	Lung	eQTL	NA	P-val < 5e-6	5	1.05352	0.926095	1.18094	0.422582	0.489517	0	0.994935	0.0616304	0.934333	1.10596	0.0530679	0.0577258	1.20802	0.363187	0.63879	0.726114	0.069	NA	NA	NA	NA	No	No	Yes	NA	NA	No	Yes	No	No	No	No	No	Yes	No	Yes	No	Yes
POAG EUR	PRMT7	Small Intestine Terminal Ileum	sQTL	chr16:68356215:68356701:clu_16721:ENSG00000132600.16	P-val < 5e-6	2	0.990385	0.966741	1.01403	0.423185	0.489517	0	NA	NA	NA	NA	NA	NA	NA	NA	NA	NA	NA	NA	NA	NA	NA	No	No	Yes	NA	NA	Yes	No	No	No	Yes	No	No	No	No	Yes	No	Yes
IOP	HEMK1	Thyroid	sQTL	chr3:50571801:50577052:clu_47878:ENSG00000114735.9	P-val < 5e-6	4	0.0562657	-0.0814686	0.194	0.423318	0.489517	0	0.0529955	0.0371043	0.15321	0.0217652	0.0303166	0.4728	0.125629	0.226564	0.634967	0.773062	0.004	0.0339286	0.0291595	0.451967	2	No	No	No	No	No	Yes	No	No	No	Yes	No	No	No	No	Yes	No	Yes
IOP	SMPD3	Brain Cerebellum	eQTL	NA	All variant-gene pair P-val < 5*10e-6	6	0.037889	-0.0549373	0.130715	0.423702	0.490397	0	0.0186525	0.059087	0.752246	0.0115071	0.0587849	0.844806	-0.208414	0.133776	0.259567	0.19252	0.322	NA	NA	NA	NA	No	No	Yes	NA	NA	Yes	No	No	No	Yes	No	No	No	No	Yes	No	Yes
IOP	FAM83A	Esophagus Mucosa	sQTL	chr8:123194148:123199853:clu_57843:ENSG00000147689.16	P-val < 5e-6	2	-0.0423643	-0.14619	0.0614612	0.423858	0.490397	0	NA	NA	NA	NA	NA	NA	NA	NA	NA	NA	NA	NA	NA	NA	NA	No	No	Yes	NA	NA	Yes	No	Yes	No	No	No	No	No	Yes	No	No	Yes
IOP	CDC14A	Esophagus Mucosa	eQTL	NA	P-val < 5e-6	2	-0.0351967	-0.121501	0.051107	0.424096	0.490397	0	NA	NA	NA	NA	NA	NA	NA	NA	NA	NA	NA	NA	NA	NA	NA	No	No	Yes	NA	NA	Yes	No	Yes	No	No	No	No	No	Yes	No	No	Yes
POAG EUR	FANCA	Esophagus Gastroesophageal Junction	eQTL	NA	P-val < 5e-6	8	1.01973	0.971771	1.06769	0.424604	0.491276	0	1.04066	0.0271335	0.141856	1.03998	0.0266999	0.142082	0.973105	0.0740743	0.731481	0.536996	0.249	NA	NA	NA	NA	No	No	Yes	NA	NA	Yes	No	No	No	Yes	No	No	No	No	Yes	No	Yes
POAG EUR	ZNF276	Adrenal Gland	eQTL	NA	P-val < 5e-6	2	0.960123	0.860166	1.06008	0.424909	0.491276	0	NA	NA	NA	NA	NA	NA	NA	NA	NA	NA	NA	NA	NA	NA	NA	No	No	Yes	NA	NA	No	Yes	No	No	No	No	No	Yes	No	Yes	No	Yes
POAG EUR	RP11-157J24.2	Colon Transverse	eQTL	NA	P-val < 5e-6	3	1.09549	0.871351	1.31963	0.425143	0.491276	0	NA	NA	NA	NA	NA	NA	NA	NA	NA	NA	NA	NA	NA	NA	NA	No	No	Yes	NA	NA	No	Yes	No	No	No	No	No	Yes	No	Yes	No	Yes
POAG EUR	CES2	Colon Transverse	eQTL	NA	P-val < 5e-6	1	1.1271	0.832169	1.42202	0.426543	0.493403	0	NA	NA	NA	NA	NA	NA	NA	NA	NA	NA	NA	NA	NA	NA	NA	No	No	Yes	NA	NA	Yes	No	No	No	Yes	No	No	No	No	Yes	No	Yes
POAG EUR	AP006621.5	Heart Left Ventricle	sQTL	chr11:778218:783530:clu_5151:ENSG00000255284.1	P-val < 5e-6	2	1.02531	0.963657	1.08696	0.426875	0.493403	0	NA	NA	NA	NA	NA	NA	NA	NA	NA	NA	NA	NA	NA	NA	NA	No	No	Yes	NA	NA	Yes	No	No	No	Yes	No	No	No	No	Yes	No	Yes
POAG EUR	RP11-61I13.3	Adipose Subcutaneous	sQTL	chr6:39897403:39899749:clu_36411:ENSG00000235033.7	P-val < 5e-6	10	0.992021	0.972222	1.01182	0.427757	0.494372	0	0.994573	0.0187796	0.77198	1.00042	0.0111396	0.970146	1.0054	0.0225483	0.82084	0.53087	0.403	NA	NA	NA	NA	No	No	Yes	NA	NA	Yes	No	No	No	Yes	No	No	No	No	Yes	No	Yes
IOP	FAM215B	Breast Mammary Tissue	eQTL	NA	P-val < 5e-6	2	0.0714006	-0.105311	0.248112	0.428394	0.494372	0	NA	NA	NA	NA	NA	NA	NA	NA	NA	NA	NA	NA	NA	NA	NA	No	No	Yes	NA	NA	Yes	No	Yes	No	No	No	No	No	Yes	No	No	Yes
POAG EUR	ATP5J	Brain Frontal Cortex BA9	sQTL	chr21:25729801:25734333:clu_23577:ENSG00000154723.12	P-val < 5e-6	2	0.982135	0.937484	1.02679	0.428766	0.495341	0	NA	NA	NA	NA	NA	NA	NA	NA	NA	NA	NA	NA	NA	NA	NA	No	No	Yes	NA	NA	Yes	No	Yes	No	No	No	No	No	Yes	No	No	Yes
POAG EUR	HEMK1	Muscle Skeletal	sQTL	chr3:50571801:50577052:clu_39867:ENSG00000114735.9	P-val < 5e-6	2	1.05353	0.924236	1.18282	0.429236	0.495341	0	NA	NA	NA	NA	NA	NA	NA	NA	NA	NA	NA	NA	NA	NA	NA	No	No	Yes	NA	NA	Yes	No	No	No	Yes	No	No	No	No	Yes	No	Yes
POAG EUR	EFCAB13	Esophagus Gastroesophageal Junction	eQTL	NA	P-val < 5e-6	8	1.01967	0.97133	1.06801	0.429627	0.496123	0	1.04309	0.0290583	0.146557	0.989278	0.0242134	0.656164	1.00494	0.0906484	0.958711	0.873108	0.146	NA	NA	NA	NA	No	No	Yes	NA	NA	Yes	No	Yes	No	No	No	No	No	Yes	No	No	Yes
IOP	LMO7	Skin Sun Exposed Lower leg	sQTL	chr13:75760665:75760932:clu_2734:ENSG00000136153.19	P-val < 5e-6	2	-0.0901291	-0.313974	0.133716	0.43001	0.496123	0	NA	NA	NA	NA	NA	NA	NA	NA	NA	NA	NA	NA	NA	NA	NA	No	No	Yes	NA	NA	No	Yes	No	No	No	No	No	Yes	No	Yes	No	Yes
IOP	ADAMTS8	Artery Tibial	eQTL	NA	All variant-gene pair P-val < 5*10e-6	15	-0.0504402	-0.17574	0.0748598	0.430107	0.496123	0	-0.00724344	0.0811929	0.928913	-0.00412129	0.0776989	0.957699	-0.0169223	0.164114	0.919729	0.827261	0.061	NA	NA	NA	NA	No	No	Yes	NA	NA	Yes	No	Yes	No	No	No	No	No	Yes	No	No	Yes
POAG EUR	SF3A3	Breast Mammary Tissue	eQTL	NA	P-val < 5e-6	3	1.09349	0.871414	1.31556	0.430238	0.496123	0	NA	NA	NA	NA	NA	NA	NA	NA	NA	NA	NA	NA	NA	NA	NA	No	No	Yes	NA	NA	Yes	No	Yes	No	No	No	No	No	Yes	No	No	Yes
IOP	B4GALNT4	Colon Transverse	eQTL	NA	P-val < 5e-6	2	0.207952	-0.309497	0.7254	0.430882	0.497183	0	NA	NA	NA	NA	NA	NA	NA	NA	NA	NA	NA	NA	NA	NA	NA	No	No	Yes	NA	NA	Yes	No	No	No	Yes	No	No	No	No	Yes	No	Yes
IOP	JAG1	Cells Cultured fibroblasts	eQTL	NA	P-val < 5e-6	3	-0.217027	-0.757805	0.323751	0.431519	0.498243	0	0.111592	0.11557	0.334255	-0.174184	0.0798943	0.0292444	-0.817422	0.0935568	0.0725476	0.082727	NA	NA	NA	NA	NA	No	No	Yes	NA	NA	Yes	No	No	No	Yes	No	No	No	No	Yes	No	Yes
IOP	AC007743.1	Colon Sigmoid	eQTL	NA	P-val < 5e-6	2	-0.123514	-0.43219	0.185162	0.432879	0.499209	0	NA	NA	NA	NA	NA	NA	NA	NA	NA	NA	NA	NA	NA	NA	NA	No	No	Yes	NA	NA	Yes	No	No	No	Yes	No	No	No	No	Yes	No	Yes
POAG EUR	CHEK2	Liver	eQTL	NA	P-val < 5e-6	2	1.02985	0.956284	1.10341	0.433285	0.499209	0	NA	NA	NA	NA	NA	NA	NA	NA	NA	NA	NA	NA	NA	NA	NA	No	No	Yes	NA	NA	Yes	Yes	Yes	Yes	No	Yes	No	No	Yes	No	Yes	Yes
IOP	PRMT7	Ovary	sQTL	chr16:68356215:68356701:clu_15011:ENSG00000132600.16	P-val < 5e-6	2	0.0145005	-0.0218351	0.0508361	0.43411	0.500081	0	NA	NA	NA	NA	NA	NA	NA	NA	NA	NA	NA	NA	NA	NA	NA	No	No	Yes	NA	NA	Yes	No	No	No	Yes	No	No	No	No	Yes	No	Yes
IOP	STK19	Nerve Tibial	sQTL	chr6:31980548:31980654:clu_37063:ENSG00000204344.14	P-val < 5e-6	13	-0.0106137	-0.0372243	0.015997	0.434363	0.500081	0	-0.00839618	0.0153024	0.583222	-0.0116371	0.0141035	0.409302	0.0243327	0.0254629	0.361798	0.144113	0.034	NA	NA	NA	NA	No	No	No	NA	NA	Yes	No	No	No	Yes	No	No	No	No	Yes	No	Yes
IOP	STK19B	Nerve Tibial	sQTL	chr6:31980548:31980654:clu_37063:ENSG00000250535.1	P-val < 5e-6	13	-0.0106137	-0.0372243	0.015997	0.434363	0.500081	0	-0.00839618	0.0153024	0.583222	-0.0116371	0.0141035	0.409302	0.0243327	0.0254629	0.361798	0.144113	0.034	NA	NA	NA	NA	No	No	No	NA	NA	Yes	No	No	No	Yes	No	No	No	No	Yes	No	Yes
POAG EUR	ABO	Brain Cortex	eQTL	NA	P-val < 5e-6	2	1.02887	0.95749	1.10025	0.434528	0.500951	0	NA	NA	NA	NA	NA	NA	NA	NA	NA	NA	NA	NA	NA	NA	NA	No	No	Yes	NA	NA	Yes	Yes	Yes	No	No	Yes	No	No	Yes	No	No	Yes
IOP	NSF	Prostate	eQTL	NA	All variant-gene pair P-val < 5*10e-6	3	-0.184033	-0.645926	0.27786	0.434845	0.500951	0	NA	NA	NA	NA	NA	NA	NA	NA	NA	NA	NA	NA	NA	NA	NA	No	No	Yes	NA	NA	Yes	No	No	No	Yes	No	No	No	No	Yes	No	Yes
POAG EUR	SSSCA1-AS1	Colon Sigmoid	eQTL	NA	P-val < 5e-6	2	0.876725	0.546174	1.20728	0.435336	0.500951	0	NA	NA	NA	NA	NA	NA	NA	NA	NA	NA	NA	NA	NA	NA	NA	No	No	Yes	NA	NA	Yes	No	Yes	No	No	No	No	No	Yes	No	No	Yes
IOP	ZNF638	Colon Transverse	eQTL	NA	P-val < 5e-6	1	0.110289	-0.167057	0.387636	0.435737	0.501915	0	NA	NA	NA	NA	NA	NA	NA	NA	NA	NA	NA	NA	NA	NA	NA	No	No	Yes	NA	NA	Yes	No	Yes	No	No	No	No	No	Yes	No	No	Yes
POAG EUR	RPLP2	Colon Transverse	eQTL	NA	P-val < 5e-6	1	0.922527	0.719513	1.12554	0.43626	0.501915	0	NA	NA	NA	NA	NA	NA	NA	NA	NA	NA	NA	NA	NA	NA	NA	No	No	Yes	NA	NA	Yes	No	No	No	Yes	No	No	No	No	Yes	No	Yes
POAG EUR	HHEX	Adipose Subcutaneous	eQTL	NA	P-val < 5e-6	1	0.919175	0.706794	1.13156	0.4367	0.502877	0	NA	NA	NA	NA	NA	NA	NA	NA	NA	NA	NA	NA	NA	NA	NA	No	No	Yes	NA	NA	Yes	No	No	No	Yes	No	No	No	No	Yes	No	Yes
IOP	ARL17B	Cells EBV-transformed lymphocytes	eQTL	NA	P-val < 5e-6	3	0.0611709	-0.093203	0.215545	0.437363	0.502877	0	NA	NA	NA	NA	NA	NA	NA	NA	NA	NA	NA	NA	NA	NA	NA	No	No	Yes	NA	NA	Yes	No	No	No	Yes	No	No	No	No	Yes	No	Yes
IOP	CCHCR1	Artery Coronary	sQTL	chr6:31151122:31156731:clu_29719:ENSG00000204536.13	P-val < 5e-6	4	-0.0209587	-0.073909	0.0319915	0.437863	0.503839	0	0.00411983	0.0147963	0.780678	-0.00603542	0.0116553	0.604581	-0.0203916	0.108363	0.8681	0.996114	0.003	-0.0126834	0.0140545	0.532617	2	No	No	No	No	No	Yes	No	No	No	Yes	No	No	No	No	Yes	No	Yes
POAG EUR	TNS1	Esophagus Mucosa	sQTL	chr2:217821938:217829844:clu_47293:ENSG00000079308.16	All variant-gene pair P-val < 5*10e-6	8	1.02739	0.95906	1.09571	0.438317	0.503839	0	1.00748	0.0423945	0.860377	1.0314	0.0332066	0.351874	1.11232	0.121849	0.422316	0.524817	0.021	-0.0200595	0.0362833	0.604168	1	No	No	No	No	No	No	Yes	No	No	No	No	No	Yes	No	Yes	No	Yes
IOP	SCRN2	Esophagus Mucosa	eQTL	NA	P-val < 5e-6	10	-0.0132586	-0.0469297	0.0204126	0.440243	0.505951	0	-0.0200754	0.0265918	0.45028	-0.0112862	0.022449	0.615142	-0.0219988	0.0377177	0.580971	0.799385	0.471	NA	NA	NA	NA	No	No	Yes	NA	NA	Yes	No	Yes	No	No	No	No	No	Yes	No	No	Yes
IOP	ZNF516	Nerve Tibial	eQTL	NA	All variant-gene pair P-val < 5*10e-6	8	0.0581324	-0.0895328	0.205798	0.440347	0.505951	0	0.0389226	0.0909556	0.668702	0.0389725	0.0893264	0.662624	-0.154099	0.3471	0.675626	0.557496	0.242	NA	NA	NA	NA	No	No	Yes	NA	NA	No	Yes	No	No	No	No	No	Yes	No	Yes	No	Yes
IOP	ZNF638-IT1	Testis	eQTL	NA	P-val < 5e-6	2	-0.0340368	-0.120618	0.0525445	0.440995	0.507006	0	NA	NA	NA	NA	NA	NA	NA	NA	NA	NA	NA	NA	NA	NA	NA	No	No	Yes	NA	NA	Yes	No	Yes	No	No	No	No	No	Yes	No	No	Yes
IOP	TMEM263	Artery Aorta	eQTL	NA	P-val < 5e-6	1	0.0802047	-0.124157	0.284566	0.441756	0.507965	0	NA	NA	NA	NA	NA	NA	NA	NA	NA	NA	NA	NA	NA	NA	NA	No	No	Yes	NA	NA	Yes	No	Yes	No	No	No	No	No	Yes	No	No	Yes
POAG EUR	FHL3	Vagina	eQTL	NA	All variant-gene pair P-val < 5*10e-6	5	0.957677	0.847466	1.06789	0.441852	0.507965	0	0.966494	0.052925	0.519615	0.930528	0.0569653	0.206235	0.800748	0.0855115	0.121651	0.145848	0.169	NA	NA	NA	NA	No	No	Yes	NA	NA	Yes	No	Yes	No	No	No	No	No	Yes	No	No	Yes
IOP	ARL17A	Adipose Subcutaneous	sQTL	chr17:46528859:46570759:clu_14827:ENSG00000185829.17	P-val < 5e-6	5	0.0284663	-0.0442228	0.101155	0.442743	0.508734	0	0.0126206	0.0206174	0.540448	0.0126096	0.0171066	0.461052	0.00518863	0.136617	0.97209	0.86911	0.001	0.00800023	0.0100859	0.573092	3	No	No	No	No	No	Yes	No	Yes	No	No	No	No	No	Yes	No	No	Yes
IOP	RP11-798G7.8	Nerve Tibial	eQTL	NA	P-val < 5e-6	7	0.0296746	-0.0461103	0.10546	0.442805	0.508734	0	0.0379059	0.0293974	0.197248	0.0237224	0.0265577	0.371729	-0.212523	0.23214	0.401927	0.338545	0.001	0.0284624	0.0167193	0.18724	3	No	No	No	No	No	Yes	No	Yes	No	No	No	No	No	Yes	No	No	Yes
IOP	RERE	Brain Hippocampus	eQTL	NA	P-val < 5e-6	1	0.039582	-0.061508	0.140672	0.442819	0.508734	0	NA	NA	NA	NA	NA	NA	NA	NA	NA	NA	NA	NA	NA	NA	NA	No	No	Yes	NA	NA	Yes	No	Yes	No	No	No	No	No	Yes	No	No	Yes
POAG EUR	HYAL1	Nerve Tibial	eQTL	NA	P-val < 5e-6	2	0.931707	0.7508	1.11261	0.443449	0.508734	0	NA	NA	NA	NA	NA	NA	NA	NA	NA	NA	NA	NA	NA	NA	NA	No	No	Yes	NA	NA	Yes	No	No	No	Yes	No	No	No	No	Yes	No	Yes
POAG EUR	LHPP	Brain Hippocampus	eQTL	NA	P-val < 5e-6	2	1.10814	0.845227	1.37106	0.443968	0.509692	0	NA	NA	NA	NA	NA	NA	NA	NA	NA	NA	NA	NA	NA	NA	NA	No	No	Yes	NA	NA	Yes	No	Yes	No	No	No	No	No	Yes	No	No	Yes
IOP	AC000078.5	Esophagus Mucosa	eQTL	NA	P-val < 5e-6	3	-0.0273381	-0.0973756	0.0426994	0.444238	0.509692	0	-0.0420296	0.0262718	0.109643	-0.0444748	0.0233616	0.0569418	-0.150211	0.0833312	0.322442	0.362823	NA	NA	NA	NA	NA	No	No	Yes	NA	NA	Yes	No	No	Yes	Yes	No	No	No	No	Yes	Yes	Yes
IOP	ARL17A	Artery Aorta	sQTL	chr17:46528859:46570759:clu_13129:ENSG00000185829.17	P-val < 5e-6	4	0.0287	-0.045252	0.102652	0.446863	0.512944	0	0.0572471	0.0168436	0.000676939	0.0300042	0.0138646	0.0304576	0.0124643	0.114085	0.922975	0.890724	0.035	NA	NA	NA	4	No	No	No	NA	NA	Yes	No	Yes	No	No	No	No	No	Yes	No	No	Yes
IOP	TMEM136	Pituitary	sQTL	chr11:120327640:120329977:clu_9201:ENSG00000181264.8	All variant-gene pair P-val < 5*10e-6	2	0.12397	-0.195844	0.443784	0.447399	0.512944	0	NA	NA	NA	NA	NA	NA	NA	NA	NA	NA	NA	NA	NA	NA	NA	No	No	Yes	NA	NA	No	Yes	No	No	No	No	Yes	No	No	No	Yes	Yes
POAG EUR	COL16A1	Uterus	sQTL	chr1:31698929:31699813:clu_39931:ENSG00000084636.17	All variant-gene pair P-val < 5*10e-6	2	0.968823	0.886919	1.05073	0.448475	0.5139	0	NA	NA	NA	NA	NA	NA	NA	NA	NA	NA	NA	NA	NA	NA	NA	No	No	Yes	NA	NA	No	Yes	No	No	No	No	No	Yes	No	Yes	No	Yes
IOP	HLA-A	Adrenal Gland	eQTL	NA	P-val < 5e-6	6	0.0228956	-0.0363106	0.0821017	0.44848	0.5139	0	0.0170298	0.033847	0.614867	0.0390828	0.0228527	0.0872287	0.0374557	0.104087	0.7428	0.89144	0.11	NA	NA	NA	NA	No	No	Yes	NA	NA	Yes	No	No	Yes	No	No	No	No	No	No	Yes	Yes
POAG EUR	TNS1	Uterus	sQTL	chr2:217829882:217830367:clu_38247:ENSG00000079308.16	All variant-gene pair P-val < 5*10e-6	6	1.02495	0.961156	1.08875	0.448908	0.514758	0	0.973368	0.026634	0.31083	1.01939	0.0268832	0.474981	1.11289	0.103821	0.361104	0.449259	0.003	-0.0345818	0.0157203	0.15883	3	No	No	No	No	No	No	Yes	No	No	No	No	No	Yes	No	Yes	No	Yes
POAG EUR	AC000078.5	Testis	eQTL	NA	P-val < 5e-6	3	0.941238	0.784461	1.09802	0.448989	0.514758	0	0.945919	0.0344114	0.106163	0.934139	0.0324608	0.0358308	0.674623	0.238453	0.346761	0.384307	NA	NA	NA	NA	NA	No	No	Yes	NA	NA	Yes	No	No	Yes	Yes	No	No	No	No	Yes	Yes	Yes
IOP	NARS2	Minor Salivary Gland	eQTL	NA	All variant-gene pair P-val < 5*10e-6	6	0.0359841	-0.0572417	0.12921	0.449327	0.514758	0	0.0335313	0.0395814	0.396913	0.0243971	0.0420139	0.561449	-0.0648912	0.186906	0.761582	0.629644	0.16	NA	NA	NA	NA	No	No	Yes	NA	NA	No	Yes	No	No	No	No	No	Yes	No	Yes	No	Yes
POAG EUR	KANSL1	Skin Not Sun Exposed Suprapubic	eQTL	NA	P-val < 5e-6	8	0.956049	0.839367	1.07273	0.450255	0.515809	0	1.00999	0.0500803	0.842618	0.962502	0.0349134	0.273652	0.695585	0.273462	0.241743	0.287557	0.001	-0.0450431	0.0453173	0.376506	2	No	No	No	No	No	Yes	No	Yes	No	No	No	No	No	Yes	No	No	Yes
POAG EUR	FANCA	Brain Nucleus accumbens basal ganglia	sQTL	chr16:89762022:89764890:clu_15260:ENSG00000187741.14	P-val < 5e-6	1	1.0103	0.983584	1.03702	0.452156	0.518004	0	NA	NA	NA	NA	NA	NA	NA	NA	NA	NA	NA	NA	NA	NA	NA	No	No	Yes	NA	NA	Yes	No	No	No	Yes	No	No	No	No	Yes	No	Yes
POAG EUR	GNAI2	Whole Blood	eQTL	NA	P-val < 5e-6	2	0.808474	0.253667	1.36328	0.452597	0.518957	0	NA	NA	NA	NA	NA	NA	NA	NA	NA	NA	NA	NA	NA	NA	NA	No	No	Yes	NA	NA	Yes	No	No	No	Yes	No	No	No	No	Yes	No	Yes
IOP	RP5-1115A15.1	Adipose Subcutaneous	eQTL	NA	P-val < 5e-6	3	0.0193014	-0.0311068	0.0697097	0.452961	0.518957	0	0.0191039	0.03283	0.560633	0.0196897	0.0279582	0.481274	0.0272625	0.195023	0.911579	0.973798	NA	NA	NA	NA	NA	No	No	Yes	NA	NA	Yes	No	Yes	No	No	No	No	No	Yes	No	No	Yes
IOP	DAAM2	Adipose Visceral Omentum	sQTL	chr6:39900208:39901302:clu_35382:ENSG00000146122.16	All variant-gene pair P-val < 5*10e-6	8	-0.0188411	-0.0681785	0.0304962	0.454163	0.520006	0	-0.0190689	0.0302535	0.528495	-0.0204801	0.0317515	0.518918	0.00578091	0.0629355	0.93123	0.691456	0.991	NA	NA	NA	NA	No	No	Yes	NA	NA	No	Yes	No	No	No	No	No	Yes	No	Yes	No	Yes
IOP	ME3	Muscle Skeletal	sQTL	chr11:86645945:86671762:clu_8008:ENSG00000151376.16	P-val < 5e-6	2	-0.0572582	-0.207569	0.093053	0.45529	0.521054	0	NA	NA	NA	NA	NA	NA	NA	NA	NA	NA	NA	NA	NA	NA	NA	No	No	Yes	NA	NA	Yes	No	No	Yes	No	No	No	No	No	No	Yes	Yes
POAG EUR	EIF2S2P3	Artery Aorta	eQTL	NA	P-val < 5e-6	1	0.972613	0.89967	1.04556	0.455574	0.521907	0	NA	NA	NA	NA	NA	NA	NA	NA	NA	NA	NA	NA	NA	NA	NA	No	No	Yes	NA	NA	Yes	No	No	No	Yes	No	No	No	No	Yes	No	Yes
IOP	NPEPPS	Spleen	eQTL	NA	P-val < 5e-6	2	0.0418864	-0.0681577	0.15193	0.455643	0.521907	0	NA	NA	NA	NA	NA	NA	NA	NA	NA	NA	NA	NA	NA	NA	NA	No	No	Yes	NA	NA	Yes	No	Yes	No	No	No	No	No	Yes	No	No	Yes
IOP	ATP5J	Brain Anterior cingulate cortex BA24	sQTL	chr21:25729801:25734333:clu_21822:ENSG00000154723.12	All variant-gene pair P-val < 5*10e-6	11	-0.012612	-0.0457905	0.0205665	0.456244	0.521907	0	-0.013994	0.0171298	0.413962	-0.012878	0.0173067	0.456811	0.0532511	0.0324508	0.161726	0.0770939	0.166	NA	NA	NA	NA	No	No	Yes	NA	NA	Yes	No	Yes	No	No	No	No	No	Yes	No	No	Yes
POAG EUR	ZNF276	Vagina	sQTL	chr16:89729318:89733302:clu_15384:ENSG00000158805.11	P-val < 5e-6	1	1.01651	0.973407	1.05961	0.456559	0.522662	0	NA	NA	NA	NA	NA	NA	NA	NA	NA	NA	NA	NA	NA	NA	NA	No	No	Yes	NA	NA	Yes	No	No	No	Yes	No	No	No	No	Yes	No	Yes
POAG EUR	CHMP1A	Adipose Visceral Omentum	sQTL	chr16:89647331:89649351:clu_18701:ENSG00000131165.14	P-val < 5e-6	6	1.0149	0.975904	1.05389	0.457336	0.522662	0	1.01565	0.0228357	0.496553	1.01124	0.0238984	0.640065	0.989065	0.048138	0.84055	0.616002	0.591	NA	NA	NA	NA	No	No	Yes	NA	NA	No	Yes	No	No	No	No	No	Yes	No	Yes	No	Yes
IOP	HLA-A	Small Intestine Terminal Ileum	sQTL	chr6:29889604:29944500:clu_32032:ENSG00000206503.12	P-val < 5e-6	6	0.00643356	-0.0105328	0.0233999	0.457347	0.522662	0	0.00275568	0.0116813	0.813506	0.000533355	0.00819006	0.948077	-0.0180644	0.028683	0.573527	0.435293	0.317	NA	NA	NA	NA	No	No	Yes	NA	NA	Yes	No	No	Yes	No	No	No	No	No	No	Yes	Yes
IOP	FOLH1	Skin Sun Exposed Lower leg	eQTL	NA	P-val < 5e-6	7	0.0442176	-0.0724044	0.16084	0.457397	0.522662	0	0.0570291	0.0577451	0.323349	0.00934681	0.0441435	0.832312	-0.250316	0.213535	0.325716	0.249638	0.014	0.0293506	0.0608585	0.677231	1	No	No	No	No	No	Yes	No	No	No	Yes	No	No	No	No	Yes	No	Yes
POAG EUR	ZNF276	Cells Cultured fibroblasts	sQTL	chr16:89729318:89733302:clu_15387:ENSG00000158805.11	All variant-gene pair P-val < 5*10e-6	15	0.982845	0.937164	1.02853	0.457833	0.523319	0	0.982659	0.0339712	0.606595	0.980423	0.0316788	0.532562	0.959166	0.0461563	0.389924	0.555589	0.745	NA	NA	NA	NA	No	No	Yes	NA	NA	Yes	No	No	No	Yes	No	No	No	No	Yes	No	Yes
POAG EUR	TRIOBP	Testis	eQTL	NA	P-val < 5e-6	2	0.966782	0.877585	1.05598	0.457887	0.523319	0	NA	NA	NA	NA	NA	NA	NA	NA	NA	NA	NA	NA	NA	NA	NA	No	No	Yes	NA	NA	Yes	No	Yes	No	No	No	No	No	Yes	No	No	Yes
IOP	HLA-H	Brain Frontal Cortex BA9	eQTL	NA	P-val < 5e-6	4	-0.0138285	-0.050352	0.022695	0.458029	0.523319	0	-0.00820704	0.0230922	0.722287	-0.00956423	0.0220178	0.664008	0.0105852	0.0710013	0.905783	0.782077	NA	NA	NA	NA	NA	No	No	Yes	NA	NA	Yes	No	No	Yes	No	No	No	No	No	No	Yes	Yes
IOP	ME3	Muscle Skeletal	eQTL	NA	P-val < 5e-6	6	-0.139037	-0.506435	0.228361	0.458246	0.523319	0	0.101584	0.0756246	0.179185	0.111268	0.0675899	0.0997189	-0.0654311	0.790254	0.93799	0.927696	0.001	0.00196268	0.125842	0.988536	2	No	No	No	No	No	Yes	No	No	Yes	Yes	No	No	No	No	Yes	Yes	Yes
IOP	PLCE1	Thyroid	eQTL	NA	P-val < 5e-6	2	-0.105298	-0.383675	0.17308	0.458464	0.523319	0	NA	NA	NA	NA	NA	NA	NA	NA	NA	NA	NA	NA	NA	NA	NA	No	No	Yes	NA	NA	Yes	No	Yes	No	No	No	No	No	Yes	No	No	Yes
IOP	ABO	Thyroid	sQTL	chr9:133262168:133275162:clu_64554:ENSG00000175164.13	All variant-gene pair P-val < 5*10e-6	9	0.0212241	-0.0350113	0.0774595	0.459461	0.524364	0	0.0048964	0.0177592	0.78277	0.00583315	0.0144747	0.686957	0.0364843	0.0636558	0.587365	0.793329	0.001	-0.00307689	0.00983195	0.764913	1	No	No	No	No	No	No	Yes	No	No	No	Yes	No	No	Yes	No	No	Yes
IOP	GAS8-AS1	Adipose Subcutaneous	eQTL	NA	P-val < 5e-6	3	-0.0769031	-0.280981	0.127175	0.460156	0.525409	0	-0.152441	0.046449	0.00103109	-0.155587	0.0456348	0.000651096	-0.700934	0.131566	0.11812	0.128913	NA	NA	NA	NA	NA	No	No	Yes	NA	NA	Yes	No	No	No	Yes	No	No	No	No	Yes	No	Yes
POAG EUR	PDE6C	Esophagus Gastroesophageal Junction	eQTL	NA	P-val < 5e-6	2	1.10759	0.83537	1.37981	0.461886	0.527399	0	NA	NA	NA	NA	NA	NA	NA	NA	NA	NA	NA	NA	NA	NA	NA	No	No	Yes	NA	NA	Yes	No	Yes	No	No	No	No	No	Yes	No	No	Yes
POAG EUR	C1orf109	Cells Cultured fibroblasts	sQTL	chr1:37689883:37690216:clu_42963:ENSG00000116922.14	P-val < 5e-6	2	1.02217	0.963697	1.08065	0.462305	0.527399	0	NA	NA	NA	NA	NA	NA	NA	NA	NA	NA	NA	NA	NA	NA	NA	No	No	Yes	NA	NA	Yes	No	Yes	No	No	No	No	No	Yes	No	No	Yes
POAG EUR	ASB1	Cells Cultured fibroblasts	eQTL	NA	P-val < 5e-6	1	1.06875	0.891394	1.24611	0.462457	0.527399	0	NA	NA	NA	NA	NA	NA	NA	NA	NA	NA	NA	NA	NA	NA	NA	No	No	Yes	NA	NA	Yes	No	No	No	Yes	No	No	No	No	Yes	No	Yes
POAG EUR	NSF	Thyroid	eQTL	NA	P-val < 5e-6	1	1.12419	0.810849	1.43754	0.464011	0.529486	0	NA	NA	NA	NA	NA	NA	NA	NA	NA	NA	NA	NA	NA	NA	NA	No	No	Yes	NA	NA	Yes	No	Yes	No	No	No	No	No	Yes	No	No	Yes
POAG EUR	ALDH2	Thyroid	eQTL	NA	P-val < 5e-6	1	0.950484	0.814534	1.08644	0.464081	0.529486	0	NA	NA	NA	NA	NA	NA	NA	NA	NA	NA	NA	NA	NA	NA	NA	No	No	Yes	NA	NA	Yes	No	No	Yes	No	No	No	No	No	No	Yes	Yes
IOP	HCP5B	Brain Hypothalamus	eQTL	NA	P-val < 5e-6	6	0.0182898	-0.0307986	0.0673782	0.465222	0.530528	0	0.0052569	0.02826	0.85243	0.0262469	0.016991	0.122407	0.161905	0.067679	0.252064	0.274284	NA	NA	NA	NA	NA	No	No	Yes	NA	NA	Yes	No	Yes	No	No	No	No	No	Yes	No	No	Yes
POAG EUR	SPATA2L	Lung	eQTL	NA	P-val < 5e-6	2	0.889781	0.574968	1.20459	0.467187	0.532612	0	NA	NA	NA	NA	NA	NA	NA	NA	NA	NA	NA	NA	NA	NA	NA	No	No	Yes	NA	NA	No	Yes	No	No	No	No	No	Yes	No	Yes	No	Yes
IOP	ARL17A	Pancreas	eQTL	NA	P-val < 5e-6	7	0.0188077	-0.0319027	0.0695181	0.467267	0.532612	0	0.0139142	0.0188402	0.460187	0.0245456	0.0179942	0.172539	0.144096	0.131503	0.33473	0.386113	0.001	0.0179905	0.0109773	0.199768	2	No	No	No	No	No	Yes	No	Yes	No	No	No	No	No	Yes	No	No	Yes
IOP	ARL17A	Ovary	sQTL	chr17:46528859:46570759:clu_11850:ENSG00000185829.17	P-val < 5e-6	1	0.0105575	-0.0180018	0.0391167	0.468728	0.534596	0	NA	NA	NA	NA	NA	NA	NA	NA	NA	NA	NA	NA	NA	NA	NA	No	No	Yes	NA	NA	Yes	No	Yes	No	No	No	No	No	Yes	No	No	Yes
IOP	NSF	Thyroid	eQTL	NA	P-val < 5e-6	1	-0.0641138	-0.237549	0.109322	0.468728	0.534596	0	NA	NA	NA	NA	NA	NA	NA	NA	NA	NA	NA	NA	NA	NA	NA	No	No	Yes	NA	NA	Yes	No	Yes	No	No	No	No	No	Yes	No	No	Yes
POAG EUR	HHEX	Cells Cultured fibroblasts	eQTL	NA	P-val < 5e-6	3	0.985435	0.945735	1.02513	0.468831	0.534596	0	0.98272	0.0280773	0.534725	0.98129	0.0219737	0.390052	0.926346	0.0930266	0.561837	0.619372	NA	NA	NA	NA	NA	No	No	Yes	NA	NA	Yes	No	No	No	Yes	No	No	No	No	Yes	No	Yes
IOP	NPEPPS	Nerve Tibial	eQTL	NA	P-val < 5e-6	4	0.025944	-0.0444912	0.0963792	0.470329	0.535537	0	0.0279307	0.0411962	0.497777	0.0281086	0.0413778	0.496938	-0.0314023	0.185896	0.881396	0.782973	0.749	NA	NA	NA	NA	No	No	Yes	NA	NA	Yes	No	Yes	No	No	No	No	No	Yes	No	No	Yes
POAG EUR	LPP	Artery Coronary	sQTL	chr3:188212831:188406112:clu_38864:ENSG00000145012.13	All variant-gene pair P-val < 5*10e-6	2	1.04379	0.927398	1.16018	0.470464	0.535537	0	NA	NA	NA	NA	NA	NA	NA	NA	NA	NA	NA	NA	NA	NA	NA	No	No	Yes	NA	NA	No	Yes	No	No	No	No	No	Yes	No	Yes	No	Yes
POAG EUR	HLA-L	Kidney Cortex	sQTL	chr6:29889604:29889707:clu_21291:ENSG00000243753.5	All variant-gene pair P-val < 5*10e-6	3	1.027	0.954497	1.09951	0.471354	0.536577	0	NA	NA	NA	NA	NA	NA	NA	NA	NA	NA	NA	NA	NA	NA	NA	No	No	Yes	NA	NA	Yes	No	No	Yes	No	No	No	No	No	No	Yes	Yes
POAG EUR	FANCA	Minor Salivary Gland	sQTL	chr16:89762022:89764890:clu_15585:ENSG00000187741.14	P-val < 5e-6	1	1.01053	0.981911	1.03915	0.473133	0.538655	0	NA	NA	NA	NA	NA	NA	NA	NA	NA	NA	NA	NA	NA	NA	NA	No	No	Yes	NA	NA	Yes	No	No	No	Yes	No	No	No	No	Yes	No	Yes
POAG EUR	RP11-1391J7.1	Skin Sun Exposed Lower leg	eQTL	NA	P-val < 5e-6	2	1.10589	0.830802	1.38098	0.473293	0.538655	0	NA	NA	NA	NA	NA	NA	NA	NA	NA	NA	NA	NA	NA	NA	NA	No	No	Yes	NA	NA	Yes	No	No	No	Yes	No	No	No	No	Yes	No	Yes
POAG EUR	ZNF276	Stomach	sQTL	chr16:89729318:89733302:clu_17340:ENSG00000158805.11	P-val < 5e-6	1	1.01713	0.970594	1.06366	0.474406	0.539694	0	NA	NA	NA	NA	NA	NA	NA	NA	NA	NA	NA	NA	NA	NA	NA	No	No	Yes	NA	NA	Yes	No	No	No	Yes	No	No	No	No	Yes	No	Yes
IOP	RP11-466F5.10	Brain Substantia nigra	eQTL	NA	All variant-gene pair P-val < 5*10e-6	6	0.0182488	-0.0319063	0.0684039	0.475759	0.541871	0	0.0221281	0.0239114	0.354747	0.00764332	0.0203738	0.707546	-0.0429955	0.156312	0.801125	0.716844	0.035	0.000177893	0.0196364	0.993341	1	No	No	No	No	No	No	Yes	No	No	No	No	No	Yes	No	Yes	No	Yes
POAG EUR	HYAL1	Adipose Subcutaneous	eQTL	NA	P-val < 5e-6	3	1.06497	0.891636	1.23831	0.476588	0.542909	0	0.926879	0.0903772	0.400812	1.03744	0.0465134	0.429364	1.24001	0.406131	0.689895	0.762653	NA	NA	NA	NA	NA	No	No	Yes	NA	NA	Yes	No	No	No	Yes	No	No	No	No	Yes	No	Yes
POAG EUR	TBC1D8	Retina	eQTL	NA	P-val < 5e-6	5	0.906162	0.690184	1.18972	0.478094	0.543946	0	-0.206979	0.129021	0.108665	-0.201789	0.116524	0.0833206	0.101672	0.378251	0.805512	0.603714	0.095	NA	NA	NA	NA	No	No	Yes	NA	NA	Yes	No	No	No	Yes	No	No	No	No	Yes	No	Yes
POAG EUR	HEMK1	Muscle Skeletal	eQTL	NA	P-val < 5e-6	2	0.872171	0.493864	1.25048	0.478573	0.54458	0	NA	NA	NA	NA	NA	NA	NA	NA	NA	NA	NA	NA	NA	NA	NA	No	No	Yes	NA	NA	Yes	No	No	No	Yes	No	No	No	No	Yes	No	Yes
POAG EUR	MOCS1	Stomach	eQTL	NA	P-val < 5e-6	1	1.03849	0.933938	1.14304	0.478927	0.54458	0	NA	NA	NA	NA	NA	NA	NA	NA	NA	NA	NA	NA	NA	NA	NA	No	No	Yes	NA	NA	Yes	Yes	No	No	Yes	No	No	Yes	No	Yes	No	Yes
POAG EUR	EIF2S2P3	Small Intestine Terminal Ileum	eQTL	NA	P-val < 5e-6	1	0.975081	0.905192	1.04497	0.479136	0.54458	0	NA	NA	NA	NA	NA	NA	NA	NA	NA	NA	NA	NA	NA	NA	NA	No	No	Yes	NA	NA	Yes	No	No	No	Yes	No	No	No	No	Yes	No	Yes
IOP	VPS9D1	Brain Caudate basal ganglia	eQTL	NA	P-val < 5e-6	2	-0.116301	-0.438452	0.20585	0.479202	0.54458	0	NA	NA	NA	NA	NA	NA	NA	NA	NA	NA	NA	NA	NA	NA	NA	No	No	Yes	NA	NA	No	Yes	No	No	No	No	No	Yes	No	Yes	No	Yes
POAG EUR	EIF2S2P3	Spleen	eQTL	NA	P-val < 5e-6	3	0.989964	0.962007	1.01792	0.479491	0.54458	0	0.991358	0.0190901	0.649343	0.99171	0.0156295	0.5943	1.00135	0.0489518	0.982425	0.847484	NA	NA	NA	NA	NA	No	No	Yes	NA	NA	Yes	No	No	No	Yes	No	No	No	No	Yes	No	Yes
POAG EUR	RHOC	Skin Sun Exposed Lower leg	eQTL	NA	P-val < 5e-6	3	0.833048	0.32538	1.34072	0.480668	0.54655	0	NA	NA	NA	NA	NA	NA	NA	NA	NA	NA	NA	NA	NA	NA	NA	No	No	Yes	NA	NA	No	Yes	No	No	No	No	No	Yes	No	Yes	No	Yes
IOP	AC000078.5	Breast Mammary Tissue	eQTL	NA	P-val < 5e-6	5	-0.0196237	-0.0741838	0.0349365	0.480839	0.54655	0	-0.0198073	0.0283336	0.484506	-0.039111	0.02282	0.0865494	-0.108529	0.0851925	0.330705	0.386073	0.169	NA	NA	NA	NA	No	No	Yes	NA	NA	Yes	No	No	Yes	Yes	No	No	No	No	Yes	Yes	Yes
POAG EUR	HCP5B	Brain Spinal cord cervical c-1	eQTL	NA	P-val < 5e-6	3	1.02648	0.953794	1.09916	0.481013	0.54655	0	1.05429	0.0177852	0.00295078	1.0546	0.0157429	0.000733045	1.38694	0.0735981	0.140895	0.150506	NA	NA	NA	NA	NA	No	No	Yes	NA	NA	Yes	No	Yes	Yes	No	No	No	No	Yes	No	Yes	Yes
IOP	SLC2A12	Brain Cerebellum	eQTL	NA	P-val < 5e-6	2	0.0483254	-0.0864108	0.183062	0.482064	0.547484	0	NA	NA	NA	NA	NA	NA	NA	NA	NA	NA	NA	NA	NA	NA	NA	No	No	Yes	NA	NA	Yes	Yes	Yes	Yes	No	Yes	Yes	No	Yes	No	Yes	Yes
IOP	GNL2	Small Intestine Terminal Ileum	sQTL	chr1:37582936:37583694:clu_47533:ENSG00000134697.12	All variant-gene pair P-val < 5*10e-6	2	-0.0505023	-0.191347	0.0903427	0.482187	0.547484	0	NA	NA	NA	NA	NA	NA	NA	NA	NA	NA	NA	NA	NA	NA	NA	No	No	Yes	NA	NA	No	Yes	No	No	No	No	Yes	No	No	No	Yes	Yes
IOP	SPIRE2	Esophagus Gastroesophageal Junction	eQTL	NA	P-val < 5e-6	5	0.027882	-0.0499468	0.105711	0.482576	0.548417	0	0.0253299	0.0355829	0.476553	0.0399516	0.0329452	0.225257	-0.115492	0.300092	0.766117	0.712679	NA	NA	NA	NA	NA	No	No	Yes	NA	NA	Yes	No	No	No	Yes	No	No	No	No	Yes	No	Yes
IOP	TTC28	Testis	sQTL	chr22:28014392:28030226:clu_49596:ENSG00000100154.14	P-val < 5e-6	4	-0.0231084	-0.0876303	0.0414136	0.482699	0.548417	0	NA	NA	NA	NA	NA	NA	NA	NA	NA	NA	NA	NA	NA	NA	NA	No	No	Yes	NA	NA	Yes	No	No	Yes	No	No	No	No	No	No	Yes	Yes
IOP	ARL17A	Colon Sigmoid	sQTL	chr17:46528859:46570759:clu_13248:ENSG00000185829.17	P-val < 5e-6	4	0.0259611	-0.0467129	0.0986351	0.483825	0.54935	0	0.059564	0.0149316	6.63217e-05	0.0246721	0.0136482	0.07065	-0.0100498	0.165467	0.957093	0.842133	0.001	0.0112044	NA	NA	3	No	No	No	NA	NA	Yes	No	Yes	No	No	No	No	No	Yes	No	No	Yes
POAG EUR	ZDHHC1	Testis	sQTL	chr16:67407813:67415855:clu_31705:ENSG00000159714.10	P-val < 5e-6	2	1.01462	0.973939	1.05531	0.484299	0.54935	0	NA	NA	NA	NA	NA	NA	NA	NA	NA	NA	NA	NA	NA	NA	NA	No	No	Yes	NA	NA	Yes	No	No	No	Yes	No	No	No	No	Yes	No	Yes
POAG EUR	COG4	Liver	sQTL	chr16:70496379:70497221:clu_12994:ENSG00000103051.18	P-val < 5e-6	1	1.01633	0.970777	1.06188	0.485822	0.551314	0	NA	NA	NA	NA	NA	NA	NA	NA	NA	NA	NA	NA	NA	NA	NA	No	No	Yes	NA	NA	Yes	No	No	No	Yes	No	No	No	No	Yes	No	Yes
POAG EUR	AC007743.1	Lung	eQTL	NA	P-val < 5e-6	4	1.05069	0.911552	1.18984	0.48606	0.551314	0	NA	NA	NA	NA	NA	NA	NA	NA	NA	NA	NA	NA	NA	NA	NA	No	No	Yes	NA	NA	Yes	No	No	No	Yes	No	No	No	No	Yes	No	Yes
IOP	NPEPPS	Adipose Visceral Omentum	eQTL	NA	P-val < 5e-6	4	-0.0490868	-0.187258	0.0890838	0.486232	0.551314	0	-0.0370529	0.0913637	0.685071	-0.0306564	0.0855964	0.72023	-3.74758	6.41181	0.663272	0.666901	NA	NA	NA	NA	NA	No	No	Yes	NA	NA	Yes	No	Yes	No	No	No	No	No	Yes	No	No	Yes
POAG EUR	INPP5B	Adipose Subcutaneous	eQTL	NA	P-val < 5e-6	14	1.00807	0.98541	1.03073	0.486942	0.552347	0	0.994219	0.0189824	0.760022	1.00414	0.0152633	0.786788	0.999113	0.0231487	0.970095	0.664934	0.6	NA	NA	NA	NA	No	No	Yes	NA	NA	Yes	No	Yes	No	No	No	No	No	Yes	No	No	Yes
POAG EUR	HYAL1	Esophagus Muscularis	eQTL	NA	P-val < 5e-6	3	1.0654	0.886455	1.24434	0.487757	0.553073	0	0.939728	0.0890162	0.484959	1.06273	0.0457542	0.183599	1.53199	0.380226	0.463473	0.504963	NA	NA	NA	NA	NA	No	No	Yes	NA	NA	Yes	No	No	No	Yes	No	No	No	No	Yes	No	Yes
POAG EUR	RP11-798G7.8	Brain Cerebellum	eQTL	NA	P-val < 5e-6	3	1.04545	0.919884	1.17101	0.487836	0.553073	0	NA	NA	NA	NA	NA	NA	NA	NA	NA	NA	NA	NA	NA	NA	NA	No	No	Yes	NA	NA	Yes	No	Yes	No	No	No	No	No	Yes	No	No	Yes
POAG EUR	ZNF276	Heart Atrial Appendage	sQTL	chr16:89729318:89733302:clu_16930:ENSG00000158805.11	P-val < 5e-6	1	1.0249	0.955385	1.09441	0.488039	0.553073	0	NA	NA	NA	NA	NA	NA	NA	NA	NA	NA	NA	NA	NA	NA	NA	No	No	Yes	NA	NA	Yes	No	No	No	Yes	No	No	No	No	Yes	No	Yes
IOP	FANCA	Esophagus Gastroesophageal Junction	eQTL	NA	P-val < 5e-6	8	-0.0240143	-0.0919242	0.0438956	0.48825	0.553073	0	-0.0491905	0.0292089	0.0921633	-0.0415334	0.0293893	0.157593	-0.0441538	0.107516	0.70236	0.850759	0.009	-0.021516	0.0226501	0.412228	2	No	No	No	No	No	Yes	No	No	No	Yes	No	No	No	No	Yes	No	Yes
IOP	RASSF1	Esophagus Muscularis	eQTL	NA	FDR < 0.05	2	0.308159	-0.564514	1.18083	0.488863	0.554002	0	NA	NA	NA	NA	NA	NA	NA	NA	NA	NA	NA	NA	NA	NA	NA	No	No	Yes	NA	NA	Yes	No	No	No	Yes	No	No	No	No	Yes	No	Yes
POAG EUR	HLA-L	Brain Spinal cord cervical c-1	sQTL	chr6:29889604:29889707:clu_24274:ENSG00000243753.5	P-val < 5e-6	4	1.0218	0.960665	1.08293	0.489365	0.554002	0	1.02039	0.0113815	0.0761777	1.02441	0.0107014	0.024239	1.03468	0.11112	0.810502	0.9223	NA	NA	NA	NA	NA	No	No	Yes	NA	NA	Yes	No	No	Yes	No	No	No	No	No	No	Yes	Yes
POAG EUR	AC000078.5	Muscle Skeletal	eQTL	NA	P-val < 5e-6	10	0.960668	0.846561	1.07477	0.490667	0.556062	0	1.04075	0.0592579	0.500275	0.963787	0.0422052	0.382151	0.800985	0.120045	0.106989	0.136068	0.001	-0.0210299	0.0515682	0.697567	2	No	No	No	No	No	Yes	No	No	Yes	Yes	No	No	No	No	Yes	Yes	Yes
POAG EUR	RPLP2	Prostate	eQTL	NA	P-val < 5e-6	2	0.962086	0.852043	1.07213	0.49118	0.556062	0	NA	NA	NA	NA	NA	NA	NA	NA	NA	NA	NA	NA	NA	NA	NA	No	No	Yes	NA	NA	Yes	No	No	No	Yes	No	No	No	No	Yes	No	Yes
IOP	SCRN2	Nerve Tibial	eQTL	NA	P-val < 5e-6	12	-0.0147513	-0.0568659	0.0273633	0.492386	0.557092	0	-0.0187967	0.0319774	0.556658	-0.0130326	0.0254639	0.608786	-0.0177546	0.0465455	0.714186	0.942943	0.459	NA	NA	NA	NA	No	No	Yes	NA	NA	Yes	No	Yes	No	No	No	No	No	Yes	No	No	Yes
IOP	HLA-H	Minor Salivary Gland	eQTL	NA	P-val < 5e-6	4	0.0268986	-0.0500157	0.103813	0.493057	0.557813	0	0.00426388	0.0224973	0.849678	-0.000974867	0.0171891	0.954773	-0.211476	0.0627695	0.183686	0.160032	NA	NA	NA	NA	NA	No	No	Yes	NA	NA	Yes	No	Yes	Yes	No	No	No	No	Yes	No	Yes	Yes
POAG EUR	HLA-H	Adipose Visceral Omentum	sQTL	chr6:29889604:29889707:clu_34701:ENSG00000206341.7	P-val < 5e-6	15	1.01159	0.978613	1.04457	0.493427	0.557813	0	1.01847	0.0165706	0.269294	1.02234	0.0137257	0.10748	1.02716	0.0310545	0.413344	0.568455	0.017	0.0238511	0.0120229	0.0825609	1	No	No	No	No	No	Yes	No	No	Yes	No	No	No	No	No	No	Yes	Yes
POAG EUR	AC000078.5	Lung	eQTL	NA	P-val < 5e-6	6	0.945315	0.78436	1.10627	0.493461	0.557813	0	1.0177	0.0379451	0.643864	0.957921	0.0458141	0.348057	0.773608	0.278895	0.454535	0.527568	0.004	-0.00893343	0.0696306	0.918767	2	No	No	No	No	No	Yes	No	No	Yes	Yes	No	No	No	No	Yes	Yes	Yes
IOP	TES	Heart Left Ventricle	eQTL	NA	P-val < 5e-6	2	0.192604	-0.358694	0.743902	0.493499	0.557813	0	NA	NA	NA	NA	NA	NA	NA	NA	NA	NA	NA	NA	NA	NA	NA	No	No	Yes	NA	NA	No	Yes	No	No	No	No	No	Yes	No	Yes	No	Yes
IOP	RERE	Pancreas	eQTL	NA	P-val < 5e-6	3	-0.0219559	-0.0848118	0.0409	0.493573	0.558739	0	-0.0423211	0.0427433	0.322114	-0.025667	0.0364545	0.48138	-0.0824557	0.108247	0.585579	0.662943	NA	NA	NA	NA	NA	No	No	Yes	NA	NA	Yes	No	Yes	No	No	No	No	No	Yes	No	No	Yes
POAG EUR	PRMT7	Brain Putamen basal ganglia	eQTL	NA	P-val < 5e-6	2	1.02087	0.961712	1.08002	0.493812	0.558739	0	NA	NA	NA	NA	NA	NA	NA	NA	NA	NA	NA	NA	NA	NA	NA	No	No	Yes	NA	NA	Yes	No	No	No	Yes	No	No	No	No	Yes	No	Yes
IOP	PIDD1	Esophagus Gastroesophageal Junction	eQTL	NA	P-val < 5e-6	2	-0.12519	-0.484739	0.234359	0.494957	0.559767	0	NA	NA	NA	NA	NA	NA	NA	NA	NA	NA	NA	NA	NA	NA	NA	No	No	Yes	NA	NA	No	Yes	No	No	No	No	No	Yes	No	Yes	No	Yes
IOP	HEMK1	Muscle Skeletal	eQTL	NA	P-val < 5e-6	2	-0.203848	-0.793238	0.385542	0.497841	0.563056	0	NA	NA	NA	NA	NA	NA	NA	NA	NA	NA	NA	NA	NA	NA	NA	No	No	Yes	NA	NA	Yes	No	No	No	Yes	No	No	No	No	Yes	No	Yes
POAG EUR	INPP5B	Cells Cultured fibroblasts	eQTL	NA	P-val < 5e-6	4	0.971099	0.885951	1.05625	0.499626	0.565213	0	0.941696	0.0472936	0.204013	0.94277	0.0377952	0.118935	0.81049	0.16987	0.341652	0.386593	0.293	NA	NA	NA	NA	No	No	Yes	NA	NA	Yes	No	Yes	No	No	No	No	No	Yes	No	No	Yes
POAG EUR	NAE1	Cells Cultured fibroblasts	eQTL	NA	P-val < 5e-6	2	0.827162	0.275051	1.37927	0.500547	0.565823	0	NA	NA	NA	NA	NA	NA	NA	NA	NA	NA	NA	NA	NA	NA	NA	No	No	Yes	NA	NA	Yes	No	No	No	Yes	No	No	No	No	Yes	No	Yes
POAG EUR	FANCA	Stomach	sQTL	chr16:89762022:89764890:clu_17349:ENSG00000187741.14	P-val < 5e-6	2	1.01064	0.979836	1.04145	0.500639	0.565823	0	NA	NA	NA	NA	NA	NA	NA	NA	NA	NA	NA	NA	NA	NA	NA	No	No	Yes	NA	NA	Yes	No	No	No	Yes	No	No	No	No	Yes	No	Yes
IOP	CDKN2B-AS1	Pituitary	sQTL	chr9:21995161:22046751:clu_55270:ENSG00000240498.6	P-val < 5e-6	2	0.0349452	-0.0667937	0.136684	0.500807	0.565823	0	NA	NA	NA	NA	NA	NA	NA	NA	NA	NA	NA	NA	NA	NA	NA	No	No	Yes	NA	NA	Yes	No	Yes	Yes	No	No	No	No	Yes	No	Yes	Yes
IOP	RP11-149I2.4	Pituitary	sQTL	chr9:21995161:22046751:clu_55270:ENSG00000266446.1	P-val < 5e-6	2	0.0349452	-0.0667937	0.136684	0.500807	0.565823	0	NA	NA	NA	NA	NA	NA	NA	NA	NA	NA	NA	NA	NA	NA	NA	No	No	Yes	NA	NA	Yes	No	Yes	Yes	No	No	No	No	Yes	No	Yes	Yes
IOP	CTA-292E10.8	Esophagus Mucosa	eQTL	NA	P-val < 5e-6	3	-0.0218873	-0.085672	0.0418974	0.501227	0.565823	0	NA	NA	NA	NA	NA	NA	NA	NA	NA	NA	NA	NA	NA	NA	NA	No	No	Yes	NA	NA	Yes	No	No	Yes	No	No	No	No	No	No	Yes	Yes
IOP	TSPAN14	Thyroid	sQTL	chr10:80512269:80514019:clu_12008:ENSG00000108219.14	P-val < 5e-6	2	0.0742579	-0.142453	0.290968	0.50183	0.566536	0	NA	NA	NA	NA	NA	NA	NA	NA	NA	NA	NA	NA	NA	NA	NA	No	No	Yes	NA	NA	Yes	No	No	No	Yes	No	No	No	No	Yes	No	Yes
IOP	HLA-G	Small Intestine Terminal Ileum	sQTL	chr6:29889604:29944500:clu_32032:ENSG00000204632.11	P-val < 5e-6	6	0.00615386	-0.011827	0.0241348	0.502349	0.566536	0	0.00275568	0.0117218	0.814139	0.000538525	0.00793504	0.945892	-0.0173151	0.0311376	0.616938	0.485909	0.269	NA	NA	NA	NA	No	No	Yes	NA	NA	Yes	No	No	Yes	No	No	No	No	No	No	Yes	Yes
IOP	HLA-H	Small Intestine Terminal Ileum	sQTL	chr6:29889604:29944500:clu_32032:ENSG00000206341.7	P-val < 5e-6	6	0.00615386	-0.011827	0.0241348	0.502349	0.566536	0	0.00275568	0.0117218	0.814139	0.000538525	0.00793504	0.945892	-0.0173151	0.0311376	0.616938	0.485909	0.269	NA	NA	NA	NA	No	No	Yes	NA	NA	Yes	No	No	Yes	No	No	No	No	No	No	Yes	Yes
IOP	HLA-T	Small Intestine Terminal Ileum	sQTL	chr6:29889604:29944500:clu_32032:ENSG00000231130.1	P-val < 5e-6	6	0.00615386	-0.011827	0.0241348	0.502349	0.566536	0	0.00275568	0.0117218	0.814139	0.000538525	0.00793504	0.945892	-0.0173151	0.0311376	0.616938	0.485909	0.269	NA	NA	NA	NA	No	No	Yes	NA	NA	Yes	No	No	Yes	No	No	No	No	No	No	Yes	Yes
POAG EUR	EIF2S2P3	Skin Not Sun Exposed Suprapubic	eQTL	NA	P-val < 5e-6	1	0.970966	0.884676	1.05726	0.503348	0.567456	0	NA	NA	NA	NA	NA	NA	NA	NA	NA	NA	NA	NA	NA	NA	NA	No	No	Yes	NA	NA	Yes	No	No	No	Yes	No	No	No	No	Yes	No	Yes
POAG EUR	FANCA	Lung	sQTL	chr16:89762022:89764890:clu_20322:ENSG00000187741.14	P-val < 5e-6	5	0.98968	0.959287	1.02007	0.503481	0.567456	0	0.987987	0.0194482	0.534305	0.997109	0.0187714	0.877443	1.04058	0.0379878	0.404921	0.285026	0.501	NA	NA	NA	NA	No	No	Yes	NA	NA	Yes	No	No	No	Yes	No	No	No	No	Yes	No	Yes
POAG EUR	CRACR2B	Pituitary	sQTL	chr11:827711:828260:clu_6314:ENSG00000177685.16	All variant-gene pair P-val < 5*10e-6	11	0.982613	0.930936	1.03429	0.505897	0.570631	0	0.960108	0.0321624	0.205601	0.98189	0.028069	0.514987	1.1804	0.0798061	0.092266	0.0637713	0.086	NA	NA	NA	NA	No	No	Yes	NA	NA	Yes	No	No	No	Yes	No	No	No	No	Yes	No	Yes
IOP	LHPP	Brain Hippocampus	eQTL	NA	P-val < 5e-6	2	0.030801	-0.0600195	0.121622	0.506231	0.570631	0	NA	NA	NA	NA	NA	NA	NA	NA	NA	NA	NA	NA	NA	NA	NA	No	No	Yes	NA	NA	Yes	No	Yes	No	No	No	No	No	Yes	No	No	Yes
POAG EUR	ZNF276	Thyroid	sQTL	chr16:89729318:89733302:clu_20399:ENSG00000158805.11	P-val < 5e-6	1	1.02131	0.959083	1.08354	0.506541	0.57113	0	NA	NA	NA	NA	NA	NA	NA	NA	NA	NA	NA	NA	NA	NA	NA	No	No	Yes	NA	NA	Yes	No	No	No	Yes	No	No	No	No	Yes	No	Yes
IOP	SPATA2L	Whole Blood	eQTL	NA	P-val < 5e-6	8	-0.0745263	-0.294547	0.145495	0.506756	0.57113	0	-0.0980462	0.0778922	0.208124	0.0489505	0.0879855	0.577973	-0.20993	0.519667	0.7069	0.801693	0.001	-0.0947677	0.11545	0.47188	2	No	No	No	No	No	No	Yes	No	No	No	No	No	Yes	No	Yes	No	Yes
POAG EUR	DNALI1	Colon Sigmoid	eQTL	NA	P-val < 5e-6	3	0.960255	0.840451	1.08006	0.507012	0.57113	0	NA	NA	NA	NA	NA	NA	NA	NA	NA	NA	NA	NA	NA	NA	NA	No	No	Yes	NA	NA	Yes	No	No	Yes	No	No	No	No	No	No	Yes	Yes
POAG EUR	SPATA2L	Stomach	eQTL	NA	P-val < 5e-6	3	0.96063	0.841938	1.07932	0.507158	0.57113	0	0.953944	0.0794414	0.552827	0.974707	0.0760717	0.736291	0.932474	0.165238	0.745181	0.876908	NA	NA	NA	NA	NA	No	No	Yes	NA	NA	No	Yes	No	No	No	No	No	Yes	No	Yes	No	Yes
POAG EUR	STK19B	Brain Hypothalamus	eQTL	NA	P-val < 5e-6	6	1.01661	0.967917	1.0653	0.507315	0.57113	0	1.03433	0.0281849	0.231029	0.99436	0.021116	0.788799	0.939974	0.0358823	0.182958	0.0908521	0.029	0.03232	0.0269326	0.352992	2	No	No	No	No	No	Yes	No	No	No	Yes	No	No	No	No	Yes	No	Yes
POAG EUR	AP006621.6	Brain Frontal Cortex BA9	eQTL	NA	P-val < 5e-6	2	0.964305	0.856823	1.07179	0.507447	0.57113	0	NA	NA	NA	NA	NA	NA	NA	NA	NA	NA	NA	NA	NA	NA	NA	No	No	Yes	NA	NA	Yes	No	No	No	Yes	No	No	No	No	Yes	No	Yes
IOP	TXNRD2	Thyroid	sQTL	chr22:19895200:19895407:clu_30316:ENSG00000184470.20	P-val < 5e-6	3	0.0263903	-0.0520143	0.104795	0.509434	0.573278	0	0.0587352	0.0323227	0.0691938	0.0515324	0.0293126	0.0787427	-0.318722	0.267495	0.444509	0.417189	NA	NA	NA	NA	NA	No	No	Yes	NA	NA	Yes	No	No	No	Yes	No	No	No	No	Yes	No	Yes
IOP	SEMA3B-AS1	Heart Left Ventricle	eQTL	NA	P-val < 5e-6	3	0.0979088	-0.193158	0.388976	0.509701	0.574089	0	NA	NA	NA	NA	NA	NA	NA	NA	NA	NA	NA	NA	NA	NA	NA	No	No	Yes	NA	NA	Yes	No	No	No	Yes	No	No	No	No	Yes	No	Yes
POAG EUR	CYB561D2	Adipose Visceral Omentum	eQTL	NA	P-val < 5e-6	2	0.947847	0.788417	1.10728	0.510234	0.574089	0	NA	NA	NA	NA	NA	NA	NA	NA	NA	NA	NA	NA	NA	NA	NA	No	No	Yes	NA	NA	Yes	No	No	No	Yes	No	No	No	No	Yes	No	Yes
IOP	GAS8	Lung	eQTL	NA	P-val < 5e-6	3	-0.133307	-0.530159	0.263545	0.51029	0.574089	0	NA	NA	NA	NA	NA	NA	NA	NA	NA	NA	NA	NA	NA	NA	NA	No	No	Yes	NA	NA	Yes	No	No	No	Yes	No	No	No	No	Yes	No	Yes
POAG EUR	NUCB2	Adipose Subcutaneous	eQTL	NA	P-val < 5e-6	3	0.932469	0.723082	1.14186	0.512798	0.577254	0	NA	NA	NA	NA	NA	NA	NA	NA	NA	NA	NA	NA	NA	NA	NA	No	No	Yes	NA	NA	No	Yes	No	No	No	No	No	Yes	No	Yes	No	Yes
IOP	HCG4B	Liver	eQTL	NA	P-val < 5e-6	5	0.0225401	-0.0450259	0.090106	0.513203	0.577254	0	0.0666655	0.0301651	0.0271036	-0.0105667	0.0240512	0.660416	-0.0146444	0.0934968	0.885484	0.691881	0.005	0.0352247	0.0354338	0.424928	2	No	No	No	No	No	Yes	No	No	Yes	No	No	No	No	No	No	Yes	Yes
IOP	LRRC37A2	Pituitary	sQTL	chr17:46487140:46517362:clu_13966:ENSG00000238083.7	P-val < 5e-6	3	0.043147	-0.086508	0.172802	0.514236	0.578274	0	0.104935	0.026328	6.72889e-05	0.105155	0.0251063	2.80932e-05	1.91231	2.26408	0.553495	0.560484	NA	NA	NA	NA	NA	No	No	Yes	NA	NA	Yes	No	Yes	No	No	No	No	No	Yes	No	No	Yes
IOP	HCG4P7	Brain Anterior cingulate cortex BA24	eQTL	NA	P-val < 5e-6	5	-0.0338828	-0.135787	0.0680218	0.514601	0.579186	0	0.0193896	0.0224049	0.386808	-0.0173821	0.0218132	0.425531	0.195613	0.0773491	0.1272	0.0876543	0.001	-0.0420751	NA	NA	3	No	No	No	NA	NA	Yes	No	No	Yes	No	No	No	No	No	No	Yes	Yes
POAG EUR	TNXA	Esophagus Mucosa	eQTL	NA	P-val < 5e-6	4	0.977385	0.908492	1.04628	0.515179	0.579186	0	0.972036	0.0445939	0.52476	0.961708	0.0406377	0.336655	0.781302	0.155994	0.358847	0.380342	NA	NA	NA	NA	NA	No	No	Yes	NA	NA	Yes	No	No	No	Yes	No	No	No	No	Yes	No	Yes
POAG EUR	ME3	Muscle Skeletal	sQTL	chr11:86645945:86671762:clu_8008:ENSG00000151376.16	P-val < 5e-6	2	0.953965	0.811904	1.09603	0.515552	0.579993	0	NA	NA	NA	NA	NA	NA	NA	NA	NA	NA	NA	NA	NA	NA	NA	No	No	Yes	NA	NA	Yes	No	No	Yes	No	No	No	No	No	No	Yes	Yes
IOP	STK19	Artery Aorta	sQTL	chr6:31980548:31980654:clu_31838:ENSG00000204344.14	P-val < 5e-6	19	-0.0127454	-0.0512174	0.0257266	0.516126	0.579993	0	-0.00501559	0.0150905	0.739612	-0.00280385	0.0125283	0.822912	0.00613153	0.0388752	0.877098	0.580034	0.001	-0.0104688	0.0112745	0.371429	2	No	No	No	No	No	Yes	No	No	No	Yes	No	No	No	No	Yes	No	Yes
POAG EUR	PRMT7	Stomach	eQTL	NA	P-val < 5e-6	4	1.01605	0.967971	1.06413	0.516295	0.579993	0	1.01523	0.0260009	0.560889	1.01994	0.023727	0.405306	0.867018	0.288972	0.707997	0.678925	NA	NA	NA	NA	NA	No	No	Yes	NA	NA	Yes	No	No	No	Yes	No	No	No	No	Yes	No	Yes
POAG EUR	LTBP3	Adipose Visceral Omentum	eQTL	NA	P-val < 5e-6	2	0.824881	0.241935	1.40783	0.517449	0.58101	0	NA	NA	NA	NA	NA	NA	NA	NA	NA	NA	NA	NA	NA	NA	NA	No	No	Yes	NA	NA	Yes	No	Yes	No	No	No	No	No	Yes	No	No	Yes
IOP	RP11-217B7.2	Brain Spinal cord cervical c-1	eQTL	NA	P-val < 5e-6	2	0.0587428	-0.119419	0.236904	0.518121	0.581921	0	NA	NA	NA	NA	NA	NA	NA	NA	NA	NA	NA	NA	NA	NA	NA	No	No	Yes	NA	NA	Yes	No	Yes	Yes	Yes	No	No	No	Yes	Yes	Yes	Yes
IOP	HLA-H	Colon Transverse	eQTL	NA	P-val < 5e-6	9	0.0206552	-0.0420409	0.0833513	0.51846	0.581921	0	0.0269817	0.0332555	0.417166	0.015549	0.0288543	0.58997	0.0479347	0.130206	0.727837	0.836449	0.01	0.0394884	0.0301211	0.246839	1	No	No	No	No	No	Yes	No	No	Yes	No	No	No	No	No	No	Yes	Yes
POAG EUR	TTC28	Testis	eQTL	NA	P-val < 5e-6	5	1.01492	0.969884	1.05997	0.519153	0.582938	0	1.01976	0.0279317	0.483568	1.01977	0.0261695	0.454354	0.991138	0.0649286	0.903513	0.733816	0.825	NA	NA	NA	NA	No	No	Yes	NA	NA	Yes	Yes	No	Yes	No	Yes	No	No	Yes	No	Yes	Yes
POAG EUR	MOCS1	Adrenal Gland	eQTL	NA	P-val < 5e-6	3	0.980122	0.919006	1.04124	0.519622	0.583955	0	0.978521	0.0326131	0.505547	0.996129	0.0190255	0.838471	0.996143	0.138503	0.982242	0.921843	NA	NA	NA	NA	NA	No	No	Yes	NA	NA	Yes	No	No	No	Yes	No	No	No	No	Yes	No	Yes
POAG EUR	ZNF276	Esophagus Muscularis	sQTL	chr16:89729318:89733302:clu_17751:ENSG00000158805.11	P-val < 5e-6	1	1.02025	0.959079	1.08142	0.520655	0.584864	0	NA	NA	NA	NA	NA	NA	NA	NA	NA	NA	NA	NA	NA	NA	NA	No	No	Yes	NA	NA	Yes	No	No	No	Yes	No	No	No	No	Yes	No	Yes
POAG EUR	ZNF276	Prostate	sQTL	chr16:89729318:89733302:clu_17742:ENSG00000158805.11	P-val < 5e-6	1	1.01629	0.966994	1.06558	0.520655	0.584864	0	NA	NA	NA	NA	NA	NA	NA	NA	NA	NA	NA	NA	NA	NA	NA	No	No	Yes	NA	NA	Yes	No	No	No	Yes	No	No	No	No	Yes	No	Yes
POAG EUR	ARL17A	Uterus	sQTL	chr17:46528859:46570759:clu_11132:ENSG00000185829.17	P-val < 5e-6	3	1.0205	0.958459	1.08254	0.52151	0.585559	0	1.06167	0.0154816	0.000110809	1.03009	0.0118061	0.0120308	0.731397	0.0858796	0.170582	0.159351	NA	NA	NA	NA	NA	No	No	Yes	NA	NA	Yes	No	Yes	No	No	No	No	No	Yes	No	No	Yes
IOP	NSF	Testis	eQTL	NA	P-val < 5e-6	3	0.113112	-0.232899	0.459122	0.521699	0.585559	0	0.218516	0.0729179	0.00272885	0.231124	0.0653603	0.000405997	3.42691	0.650551	0.119432	0.123078	NA	NA	NA	NA	NA	No	No	Yes	NA	NA	Yes	No	Yes	No	No	No	No	No	Yes	No	No	Yes
IOP	RP11-798G7.8	Esophagus Gastroesophageal Junction	eQTL	NA	P-val < 5e-6	6	0.0240404	-0.0496165	0.0976972	0.52236	0.585559	0	0.0179503	0.0270563	0.507047	0.0189241	0.0252592	0.453738	-0.11161	0.179779	0.568345	0.482593	0.001	0.0359444	0.026159	0.263082	2	No	No	No	No	No	Yes	No	Yes	No	No	No	No	No	Yes	No	No	Yes
IOP	SPIRE2	Artery Aorta	eQTL	NA	P-val < 5e-6	7	0.0205608	-0.0426859	0.0838075	0.524012	0.587588	0	0.0162644	0.02441	0.505219	0.0322028	0.0231658	0.164498	-0.0432483	0.113321	0.722132	0.586108	0.01	0.0411008	0.0147704	0.0496836	1	No	No	No	No	Yes	Yes	No	No	No	Yes	No	No	No	No	Yes	No	Yes
POAG EUR	SNIP1	Cells EBV-transformed lymphocytes	sQTL	chr1:37540755:37552645:clu_37475:ENSG00000163877.10	P-val < 5e-6	2	0.97958	0.916111	1.04305	0.524037	0.587588	0	NA	NA	NA	NA	NA	NA	NA	NA	NA	NA	NA	NA	NA	NA	NA	No	No	Yes	NA	NA	Yes	No	No	Yes	No	No	No	No	No	No	Yes	Yes
IOP	EMID1	Nerve Tibial	eQTL	NA	P-val < 5e-6	2	0.279721	-0.582596	1.14204	0.524913	0.588494	0	NA	NA	NA	NA	NA	NA	NA	NA	NA	NA	NA	NA	NA	NA	NA	No	No	Yes	NA	NA	Yes	Yes	No	No	Yes	No	No	Yes	No	Yes	No	Yes
POAG EUR	FANCA	Pituitary	sQTL	chr16:89762022:89764890:clu_18354:ENSG00000187741.14	P-val < 5e-6	3	0.981191	0.922573	1.03981	0.52548	0.588494	0	NA	NA	NA	NA	NA	NA	NA	NA	NA	NA	NA	NA	NA	NA	NA	No	No	Yes	NA	NA	Yes	No	No	No	Yes	No	No	No	No	Yes	No	Yes
IOP	HCP5B	Brain Spinal cord cervical c-1	eQTL	NA	P-val < 5e-6	3	0.0149211	-0.0312916	0.0611339	0.526836	0.590521	0	0.00147612	0.0189076	0.937772	0.00209134	0.0184766	0.909881	0.11858	0.159522	0.593053	0.628643	NA	NA	NA	NA	NA	No	No	Yes	NA	NA	Yes	No	Yes	Yes	No	No	No	No	Yes	No	Yes	Yes
POAG EUR	NR1H3	Spleen	sQTL	chr11:47259259:47259791:clu_6431:ENSG00000025434.18	All variant-gene pair P-val < 5*10e-6	3	0.961844	0.841285	1.0824	0.527085	0.590521	0	NA	NA	NA	NA	NA	NA	NA	NA	NA	NA	NA	NA	NA	NA	NA	No	No	Yes	NA	NA	No	Yes	No	No	No	No	No	Yes	No	Yes	No	Yes
POAG EUR	RPLP2	Esophagus Mucosa	eQTL	NA	P-val < 5e-6	3	0.913641	0.633355	1.19393	0.527662	0.591425	0	NA	NA	NA	NA	NA	NA	NA	NA	NA	NA	NA	NA	NA	NA	NA	No	No	Yes	NA	NA	Yes	No	No	No	Yes	No	No	No	No	Yes	No	Yes
POAG EUR	TNXA	Artery Tibial	eQTL	NA	P-val < 5e-6	6	0.976409	0.902243	1.05057	0.528084	0.591425	0	0.980903	0.0287642	0.502651	0.984838	0.0231528	0.509333	1.02061	0.0740003	0.800723	0.526749	0.09	NA	NA	NA	NA	No	No	Yes	NA	NA	Yes	No	No	No	Yes	No	No	No	No	Yes	No	Yes
POAG EUR	KHK	Adipose Subcutaneous	eQTL	NA	P-val < 5e-6	11	0.985705	0.940866	1.03054	0.52912	0.592438	0	0.981531	0.0257482	0.469059	1.00801	0.0203114	0.69465	1.03474	0.0460794	0.479861	0.262902	0.092	NA	NA	NA	NA	No	No	Yes	NA	NA	Yes	No	Yes	No	No	No	No	No	Yes	No	No	Yes
POAG EUR	TNXA	Prostate	eQTL	NA	P-val < 5e-6	4	0.97018	0.875794	1.06457	0.529578	0.593233	0	0.926656	0.0277144	0.00598692	0.927052	0.0257186	0.00322773	1.30746	0.130729	0.176775	0.143497	0.014	-0.0757418	0.00125212	0.0105233	2	No	No	No	No	Yes	Yes	No	No	No	Yes	No	No	No	No	Yes	No	Yes
IOP	HLA-A	Colon Transverse	eQTL	NA	P-val < 5e-6	6	0.0710352	-0.150638	0.292708	0.529951	0.593233	0	NA	NA	NA	NA	NA	NA	NA	NA	NA	NA	NA	NA	NA	NA	NA	No	No	Yes	NA	NA	Yes	No	No	Yes	No	No	No	No	No	No	Yes	Yes
POAG EUR	RP11-61I13.3	Heart Left Ventricle	sQTL	chr6:39897403:39899749:clu_28943:ENSG00000235033.7	All variant-gene pair P-val < 5*10e-6	18	0.991735	0.965826	1.01764	0.530085	0.593233	0	0.988142	0.0181702	0.511488	0.984	0.0178817	0.367064	1.05805	0.0371647	0.154844	0.0870459	0.617	NA	NA	NA	NA	No	No	Yes	NA	NA	Yes	No	No	No	Yes	No	No	No	No	Yes	No	Yes
IOP	RERE	Lung	eQTL	NA	P-val < 5e-6	1	0.0409104	-0.0871891	0.16901	0.531345	0.594136	0	NA	NA	NA	NA	NA	NA	NA	NA	NA	NA	NA	NA	NA	NA	NA	No	No	Yes	NA	NA	Yes	No	Yes	No	No	No	No	No	Yes	No	No	Yes
IOP	TMEM136	Esophagus Gastroesophageal Junction	eQTL	NA	P-val < 5e-6	1	0.0366638	-0.0781658	0.151493	0.531442	0.594136	0	NA	NA	NA	NA	NA	NA	NA	NA	NA	NA	NA	NA	NA	NA	NA	No	No	Yes	NA	NA	Yes	No	Yes	No	Yes	No	No	No	Yes	Yes	No	Yes
IOP	ARL17A	Artery Aorta	eQTL	NA	P-val < 5e-6	6	0.0311354	-0.066471	0.128742	0.531828	0.595038	0	0.0456737	0.0348321	0.189772	0.0371049	0.0326329	0.255522	-0.0692789	0.235955	0.788196	0.691028	0.001	0.0468942	0.0321199	0.281726	2	No	No	No	No	No	Yes	No	Yes	No	No	No	No	No	Yes	No	No	Yes
POAG EUR	CTTNBP2	Heart Left Ventricle	eQTL	NA	All variant-gene pair P-val < 5*10e-6	9	0.97901	0.912457	1.04556	0.532153	0.595038	0	0.973006	0.0448732	0.541974	0.968481	0.0439185	0.465864	1.17432	0.109165	0.191433	0.130808	0.44	NA	NA	NA	NA	No	No	Yes	NA	NA	No	Yes	No	No	No	No	Yes	No	No	No	Yes	Yes
POAG EUR	STK19B	Artery Tibial	sQTL	chr6:31980548:31980654:clu_33047:ENSG00000250535.1	P-val < 5e-6	14	1.00724	0.984565	1.02991	0.533063	0.59594	0	1.0185	0.0147756	0.214728	1.01332	0.0134452	0.324921	1.00276	0.0211336	0.898545	0.802043	0.095	NA	NA	NA	NA	No	No	Yes	NA	NA	Yes	No	No	No	Yes	No	No	No	No	Yes	No	Yes
IOP	RP11-61I13.3	Heart Left Ventricle	sQTL	chr6:39897403:39899749:clu_28943:ENSG00000235033.7	All variant-gene pair P-val < 5*10e-6	18	-0.00810589	-0.0336004	0.0173886	0.53317	0.59594	0	-0.01614	0.0181693	0.374372	-0.0123677	0.0179913	0.491814	-0.0176541	0.0366079	0.638306	0.784971	0.618	NA	NA	NA	NA	No	No	Yes	NA	NA	Yes	No	No	No	Yes	No	No	No	No	Yes	No	Yes
IOP	SSSCA1-AS1	Heart Left Ventricle	eQTL	NA	P-val < 5e-6	2	-0.0596828	-0.247671	0.128306	0.533769	0.596841	0	NA	NA	NA	NA	NA	NA	NA	NA	NA	NA	NA	NA	NA	NA	NA	No	No	Yes	NA	NA	Yes	No	Yes	No	No	No	No	No	Yes	No	No	Yes
IOP	MAPKAPK5-AS1	Skin Not Sun Exposed Suprapubic	eQTL	NA	P-val < 5e-6	2	0.162918	-0.350512	0.676348	0.533987	0.596841	0	NA	NA	NA	NA	NA	NA	NA	NA	NA	NA	NA	NA	NA	NA	NA	No	No	Yes	NA	NA	Yes	No	No	Yes	No	No	No	No	No	No	Yes	Yes
POAG EUR	SPATA2L	Thyroid	sQTL	chr16:89701233:89701628:clu_20386:ENSG00000158792.15	All variant-gene pair P-val < 5*10e-6	13	0.988238	0.950803	1.02567	0.535588	0.598749	0	1	0.0273812	1	0.979916	0.0260004	0.435204	0.961809	0.0439825	0.399009	0.511079	0.828	NA	NA	NA	NA	No	No	Yes	NA	NA	No	Yes	No	No	No	No	No	Yes	No	Yes	No	Yes
POAG EUR	GNAI2	Prostate	sQTL	chr3:50256320:50256723:clu_40969:ENSG00000114353.16	P-val < 5e-6	3	0.982741	0.927593	1.03789	0.536071	0.598749	0	NA	NA	NA	NA	NA	NA	NA	NA	NA	NA	NA	NA	NA	NA	NA	No	No	Yes	NA	NA	Yes	No	No	No	Yes	No	No	No	No	Yes	No	Yes
POAG EUR	YIF1A	Artery Tibial	eQTL	NA	P-val < 5e-6	1	1.07346	0.848917	1.298	0.536081	0.598749	0	NA	NA	NA	NA	NA	NA	NA	NA	NA	NA	NA	NA	NA	NA	NA	No	No	Yes	NA	NA	Yes	No	Yes	No	No	No	No	No	Yes	No	No	Yes
IOP	HES6	Nerve Tibial	eQTL	NA	P-val < 5e-6	5	-0.0225213	-0.0939403	0.0488976	0.53653	0.599757	0	-0.0527966	0.0392702	0.178805	-0.0509598	0.0331957	0.124751	0.0761946	0.11347	0.549988	0.425099	0.214	NA	NA	NA	NA	No	No	Yes	NA	NA	Yes	No	No	No	Yes	No	No	No	No	Yes	No	Yes
POAG EUR	SPATA2L	Skin Not Sun Exposed Suprapubic	sQTL	chr16:89701233:89701491:clu_19221:ENSG00000158792.15	P-val < 5e-6	1	1.02714	0.942014	1.11226	0.537537	0.600765	0	NA	NA	NA	NA	NA	NA	NA	NA	NA	NA	NA	NA	NA	NA	NA	No	No	Yes	NA	NA	No	Yes	No	No	No	No	No	Yes	No	Yes	No	Yes
POAG EUR	NPEPPS	Artery Tibial	eQTL	NA	P-val < 5e-6	2	0.876539	0.456065	1.29701	0.539049	0.601663	0	NA	NA	NA	NA	NA	NA	NA	NA	NA	NA	NA	NA	NA	NA	NA	No	No	Yes	NA	NA	Yes	No	Yes	No	No	No	No	No	Yes	No	No	Yes
POAG EUR	PRMT7	Artery Tibial	eQTL	NA	P-val < 5e-6	12	1.01133	0.975355	1.04731	0.539248	0.601663	0	1.02436	0.0268729	0.370371	1.02043	0.0225283	0.369298	0.997474	0.0467156	0.958009	0.753241	0.326	NA	NA	NA	NA	No	No	Yes	NA	NA	Yes	No	No	No	Yes	No	No	No	No	Yes	No	Yes
POAG EUR	RP11-507B12.1	Muscle Skeletal	eQTL	NA	P-val < 5e-6	6	0.96533	0.852382	1.07828	0.540328	0.60267	0	0.972061	0.0581738	0.626179	0.992278	0.0488905	0.874025	1.11442	0.097386	0.46615	0.348823	NA	NA	NA	NA	NA	No	No	Yes	NA	NA	Yes	No	No	Yes	No	No	No	No	No	No	Yes	Yes
POAG EUR	HLA-L	Brain Putamen basal ganglia	sQTL	chr6:29889604:29889707:clu_24913:ENSG00000243753.5	P-val < 5e-6	6	1.01593	0.965271	1.0666	0.540825	0.603348	0	1.00514	0.0173878	0.768086	1.01353	0.0124193	0.279127	1.04276	0.0830542	0.640649	0.755068	0.001	0.0161163	0.00842902	0.196023	3	No	No	No	No	No	Yes	No	Yes	Yes	No	No	No	No	Yes	No	Yes	Yes
POAG EUR	ATP5J	Brain Caudate basal ganglia	sQTL	chr21:25729801:25734333:clu_24605:ENSG00000154723.12	All variant-gene pair P-val < 5*10e-6	3	0.970462	0.874275	1.06665	0.541223	0.603348	0	NA	NA	NA	NA	NA	NA	NA	NA	NA	NA	NA	NA	NA	NA	NA	No	No	Yes	NA	NA	Yes	No	Yes	No	No	No	No	No	Yes	No	No	Yes
IOP	AC000078.5	Adipose Subcutaneous	eQTL	NA	P-val < 5e-6	7	-0.0308569	-0.129859	0.068145	0.541271	0.603348	0	0.0151375	0.0244826	0.536381	-0.0276294	0.0245927	0.261235	-0.106443	0.154026	0.527534	0.627433	0.001	-0.0199708	0.0296167	0.548425	2	No	No	No	No	No	Yes	No	No	Yes	Yes	No	No	No	No	Yes	Yes	Yes
IOP	RP11-412D9.4	Colon Transverse	eQTL	NA	P-val < 5e-6	1	0.0669518	-0.14793	0.281833	0.541407	0.603348	0	NA	NA	NA	NA	NA	NA	NA	NA	NA	NA	NA	NA	NA	NA	NA	No	No	Yes	NA	NA	Yes	No	Yes	No	No	No	No	No	Yes	No	No	Yes
POAG EUR	ARL17B	Brain Cerebellum	eQTL	NA	P-val < 5e-6	2	1.04062	0.912779	1.16846	0.541566	0.604353	0	NA	NA	NA	NA	NA	NA	NA	NA	NA	NA	NA	NA	NA	NA	NA	No	No	Yes	NA	NA	Yes	No	No	No	Yes	No	No	No	No	Yes	No	Yes
POAG EUR	LMO7	Skin Sun Exposed Lower leg	sQTL	chr13:75760665:75760932:clu_2734:ENSG00000136153.19	P-val < 5e-6	2	0.956179	0.811527	1.10083	0.543747	0.606253	0	NA	NA	NA	NA	NA	NA	NA	NA	NA	NA	NA	NA	NA	NA	NA	No	No	Yes	NA	NA	No	Yes	No	No	No	No	No	Yes	No	Yes	No	Yes
POAG EUR	ARL17A	Testis	eQTL	NA	P-val < 5e-6	6	0.976702	0.90059	1.05281	0.543808	0.606253	0	0.973336	0.0291124	0.353242	0.965003	0.0182073	0.0503998	0.878636	0.166888	0.49468	0.559187	0.001	-0.0239582	0.026237	0.457558	2	No	No	No	No	No	Yes	No	Yes	No	No	No	No	No	Yes	No	No	Yes
POAG EUR	SLC2A12	Artery Aorta	eQTL	NA	P-val < 5e-6	2	1.03782	0.917908	1.15772	0.544022	0.606253	0	NA	NA	NA	NA	NA	NA	NA	NA	NA	NA	NA	NA	NA	NA	NA	No	No	Yes	NA	NA	Yes	No	Yes	Yes	No	No	No	No	Yes	No	Yes	Yes
IOP	RP11-121M22.1	Testis	sQTL	chr11:130322561:130323891:clu_17355:ENSG00000175773.12	All variant-gene pair P-val < 5*10e-6	2	-0.0228645	-0.097191	0.0514619	0.546548	0.609375	0	NA	NA	NA	NA	NA	NA	NA	NA	NA	NA	NA	NA	NA	NA	NA	No	No	Yes	NA	NA	No	Yes	No	No	No	Yes	No	No	Yes	No	No	Yes
IOP	CRACR2B	Colon Transverse	eQTL	NA	All variant-gene pair P-val < 5*10e-6	11	-0.0510728	-0.217282	0.115137	0.546995	0.609375	0	0.0236398	0.0854276	0.781992	0.0399349	0.0837479	0.633471	0.204999	0.191822	0.32067	0.186057	0.052	NA	NA	NA	NA	No	No	Yes	NA	NA	Yes	No	No	No	Yes	No	No	No	No	Yes	No	Yes
POAG EUR	NSF	Artery Aorta	eQTL	NA	P-val < 5e-6	3	0.900981	0.560884	1.24108	0.54789	0.610268	0	0.830596	0.0851871	0.0293414	0.832228	0.0889433	0.0389428	2.34676	0.408651	0.284411	0.250642	NA	NA	NA	NA	NA	No	No	Yes	NA	NA	Yes	No	Yes	No	No	No	No	No	Yes	No	No	Yes
POAG EUR	INPP5B	Artery Coronary	eQTL	NA	P-val < 5e-6	3	0.978855	0.909094	1.04862	0.54821	0.610268	0	NA	NA	NA	NA	NA	NA	NA	NA	NA	NA	NA	NA	NA	NA	NA	No	No	Yes	NA	NA	Yes	No	Yes	No	No	No	No	No	Yes	No	No	Yes
POAG EUR	SPIRE2	Esophagus Gastroesophageal Junction	eQTL	NA	P-val < 5e-6	5	1.02284	0.948976	1.0967	0.549032	0.611271	0	1.0465	0.0488834	0.352473	1.03963	0.0396527	0.326993	0.805752	0.182733	0.447039	0.411014	NA	NA	NA	NA	NA	No	No	Yes	NA	NA	Yes	No	No	No	Yes	No	No	No	No	Yes	No	Yes
POAG EUR	FNDC4	Brain Caudate basal ganglia	sQTL	chr2:27492478:27493389:clu_36870:ENSG00000115226.9	P-val < 5e-6	2	1.02542	0.943119	1.10773	0.549935	0.612274	0	NA	NA	NA	NA	NA	NA	NA	NA	NA	NA	NA	NA	NA	NA	NA	No	No	Yes	NA	NA	Yes	No	Yes	No	No	No	No	No	Yes	No	No	Yes
IOP	CMB9-22P13.1	Testis	sQTL	chr11:65455331:65455694:clu_14501:ENSG00000173727.12	All variant-gene pair P-val < 5*10e-6	7	-0.012903	-0.055516	0.0297099	0.55286	0.615502	0	-0.0244879	0.0306122	0.423746	-0.0183792	0.0288473	0.524047	0.0237583	0.0515324	0.676142	0.489902	0.69	NA	NA	NA	NA	No	No	Yes	NA	NA	Yes	No	Yes	No	No	No	No	No	Yes	No	No	Yes
POAG EUR	VPS9D1	Artery Tibial	eQTL	NA	P-val < 5e-6	3	0.967707	0.859109	1.0763	0.553546	0.616057	0	NA	NA	NA	NA	NA	NA	NA	NA	NA	NA	NA	NA	NA	NA	NA	No	No	Yes	NA	NA	Yes	Yes	No	No	Yes	No	No	Yes	No	Yes	No	Yes
IOP	CCDC117	Artery Tibial	sQTL	chr22:28844841:28846318:clu_26464:ENSG00000159873.9	P-val < 5e-6	2	-0.0211354	-0.0910982	0.0488275	0.55378	0.616057	0	NA	NA	NA	NA	NA	NA	NA	NA	NA	NA	NA	NA	NA	NA	NA	No	No	Yes	NA	NA	Yes	No	Yes	Yes	No	No	No	No	Yes	No	Yes	Yes
IOP	CTA-292E10.6	Artery Tibial	sQTL	chr22:28844841:28846318:clu_26464:ENSG00000226471.6	P-val < 5e-6	2	-0.0211354	-0.0910982	0.0488275	0.55378	0.616057	0	NA	NA	NA	NA	NA	NA	NA	NA	NA	NA	NA	NA	NA	NA	NA	No	No	Yes	NA	NA	Yes	No	Yes	Yes	No	No	No	No	Yes	No	Yes	Yes
IOP	RP5-1115A15.1	Breast Mammary Tissue	eQTL	NA	P-val < 5e-6	1	0.0284223	-0.0656618	0.122506	0.55378	0.616057	0	NA	NA	NA	NA	NA	NA	NA	NA	NA	NA	NA	NA	NA	NA	NA	No	No	Yes	NA	NA	Yes	No	Yes	No	No	No	No	No	Yes	No	No	Yes
IOP	STK19B	Artery Tibial	sQTL	chr6:31980548:31980654:clu_33047:ENSG00000250535.1	P-val < 5e-6	15	-0.0126318	-0.054498	0.0292344	0.554274	0.616057	0	-0.0251497	0.0179484	0.161147	-0.0141993	0.0149512	0.342261	0.00107138	0.0389009	0.978446	0.676195	0.001	-0.0146628	0.0133969	0.295221	2	No	No	No	No	No	Yes	No	No	No	Yes	No	No	No	No	Yes	No	Yes
IOP	AC002066.1	Colon Sigmoid	eQTL	NA	P-val < 5e-6	1	-0.0263955	-0.113947	0.0611563	0.554581	0.616834	0	NA	NA	NA	NA	NA	NA	NA	NA	NA	NA	NA	NA	NA	NA	NA	No	No	Yes	NA	NA	Yes	No	Yes	Yes	Yes	No	No	No	Yes	Yes	Yes	Yes
IOP	COL11A1	Skin Not Sun Exposed Suprapubic	eQTL	NA	P-val < 5e-6	1	-0.0525695	-0.226939	0.121799	0.554581	0.616834	0	NA	NA	NA	NA	NA	NA	NA	NA	NA	NA	NA	NA	NA	NA	NA	No	No	Yes	NA	NA	Yes	No	No	Yes	No	No	No	No	No	No	Yes	Yes
IOP	AC000078.5	Heart Left Ventricle	eQTL	NA	P-val < 5e-6	3	-0.0266052	-0.115016	0.0618053	0.555313	0.616834	0	-0.058311	0.0317213	0.0660291	-0.0583827	0.0308614	0.0585216	-0.127794	0.178015	0.603623	0.657177	NA	NA	NA	NA	NA	No	No	Yes	NA	NA	Yes	No	No	No	Yes	No	No	No	No	Yes	No	Yes
POAG EUR	AP006621.6	Prostate	eQTL	NA	P-val < 5e-6	2	0.980579	0.915372	1.04579	0.55553	0.617722	0	NA	NA	NA	NA	NA	NA	NA	NA	NA	NA	NA	NA	NA	NA	NA	No	No	Yes	NA	NA	Yes	No	No	No	Yes	No	No	No	No	Yes	No	Yes
POAG EUR	WNT3	Vagina	eQTL	NA	P-val < 5e-6	2	0.965394	0.848255	1.08253	0.55567	0.617722	0	NA	NA	NA	NA	NA	NA	NA	NA	NA	NA	NA	NA	NA	NA	NA	No	No	Yes	NA	NA	Yes	No	No	No	Yes	No	No	No	No	Yes	No	Yes
POAG EUR	NUCB2	Esophagus Mucosa	sQTL	chr11:17312120:17315386:clu_6520:ENSG00000070081.15	All variant-gene pair P-val < 5*10e-6	9	1.02202	0.949381	1.09466	0.556714	0.618609	0	1.01022	0.0505566	0.840659	1.00354	0.0484472	0.941854	1.05757	0.0863428	0.545423	0.679392	0.915	NA	NA	NA	NA	No	No	Yes	NA	NA	Yes	Yes	No	No	Yes	No	No	Yes	No	Yes	No	Yes
IOP	FOLH1	Lung	eQTL	NA	P-val < 5e-6	2	0.0866272	-0.202404	0.375658	0.556906	0.618609	0	NA	NA	NA	NA	NA	NA	NA	NA	NA	NA	NA	NA	NA	NA	NA	No	No	Yes	NA	NA	Yes	No	No	No	Yes	No	No	No	No	Yes	No	Yes
POAG EUR	INPP5B	Cells EBV-transformed lymphocytes	eQTL	NA	P-val < 5e-6	1	0.98866	0.950528	1.02679	0.557736	0.619272	0	NA	NA	NA	NA	NA	NA	NA	NA	NA	NA	NA	NA	NA	NA	NA	No	No	Yes	NA	NA	Yes	No	Yes	No	No	No	No	No	Yes	No	No	Yes
IOP	AC007743.1	Lung	eQTL	NA	P-val < 5e-6	4	-0.118862	-0.516418	0.278693	0.557871	0.619272	0	-0.0116674	0.0869208	0.89322	0.0485942	0.0619035	0.432454	0.182298	0.670352	0.830963	0.711629	NA	NA	NA	NA	NA	No	No	Yes	NA	NA	Yes	No	No	No	Yes	No	No	No	No	Yes	No	Yes
POAG EUR	HLA-H	Brain Spinal cord cervical c-1	eQTL	NA	P-val < 5e-6	2	1.0151	0.964942	1.06525	0.558194	0.619272	0	NA	NA	NA	NA	NA	NA	NA	NA	NA	NA	NA	NA	NA	NA	NA	No	No	Yes	NA	NA	Yes	No	No	Yes	No	No	No	No	No	No	Yes	Yes
IOP	PIGC	Heart Atrial Appendage	sQTL	chr1:172370311:172376554:clu_49882:ENSG00000135845.9	All variant-gene pair P-val < 5*10e-6	4	-0.0146128	-0.0635586	0.0343329	0.558439	0.619272	0	0.00945881	0.0243866	0.698112	0.00659955	0.0218103	0.762203	-0.110678	0.160292	0.615287	0.651204	NA	NA	NA	NA	NA	No	No	Yes	NA	NA	No	Yes	No	No	No	Yes	No	No	Yes	No	No	Yes
IOP	RP5-1115A15.1	Thyroid	eQTL	NA	P-val < 5e-6	3	0.0202186	-0.047567	0.0880042	0.558806	0.620158	0	NA	NA	NA	NA	NA	NA	NA	NA	NA	NA	NA	NA	NA	NA	NA	No	No	Yes	NA	NA	Yes	No	Yes	No	No	No	No	No	Yes	No	No	Yes
POAG EUR	USP35	Whole Blood	eQTL	NA	P-val < 5e-6	2	1.07106	0.840737	1.30137	0.55911	0.620158	0	NA	NA	NA	NA	NA	NA	NA	NA	NA	NA	NA	NA	NA	NA	NA	No	No	Yes	NA	NA	No	Yes	No	No	No	No	No	Yes	No	Yes	No	Yes
POAG EUR	ACAD10	Heart Left Ventricle	eQTL	NA	P-val < 5e-6	1	1.07676	0.828039	1.32549	0.560013	0.621043	0	NA	NA	NA	NA	NA	NA	NA	NA	NA	NA	NA	NA	NA	NA	NA	No	No	Yes	NA	NA	No	Yes	No	No	No	No	No	Yes	No	Yes	No	Yes
POAG EUR	RNF39	Brain Cerebellar Hemisphere	eQTL	NA	P-val < 5e-6	11	0.985607	0.936853	1.03436	0.560026	0.621043	0	1.00095	0.0185807	0.959254	1.00228	0.0178561	0.898459	1.05576	0.0596164	0.40448	0.264131	0.003	-0.00521851	0.0179123	0.782493	1	No	No	No	No	No	Yes	No	No	Yes	No	No	No	No	No	No	Yes	Yes
POAG EUR	PIDD1	Colon Transverse	eQTL	NA	All variant-gene pair P-val < 5*10e-6	8	1.04777	0.89038	1.20517	0.561144	0.621928	0	0.98705	0.0871204	0.88107	0.964952	0.0900644	0.692014	0.867894	0.152082	0.404262	0.230364	0.237	NA	NA	NA	NA	No	No	Yes	NA	NA	No	Yes	No	No	No	No	No	Yes	No	Yes	No	Yes
POAG EUR	ME3	Muscle Skeletal	eQTL	NA	P-val < 5e-6	7	0.920765	0.642161	1.19937	0.561409	0.621928	0	1.06106	0.0867002	0.494256	1.12906	0.0731262	0.0969311	0.931823	0.609015	0.913284	0.984771	0.001	0.0313836	0.0474204	0.627809	4	No	No	No	No	No	Yes	No	No	Yes	Yes	No	No	No	No	Yes	Yes	Yes
POAG EUR	ARL17A	Cells EBV-transformed lymphocytes	eQTL	NA	P-val < 5e-6	4	0.971712	0.874742	1.06868	0.561912	0.622924	0	0.973107	0.0224735	0.225107	0.973811	0.0236038	0.260877	0.8806	0.335712	0.741299	0.793836	0.002	-0.0282982	0.014424	0.300095	2	No	No	No	No	No	Yes	No	Yes	No	No	No	No	No	Yes	No	No	Yes
POAG EUR	TRIM27	Muscle Skeletal	eQTL	NA	P-val < 5e-6	4	1.06145	0.859513	1.26338	0.562721	0.623695	0	NA	NA	NA	NA	NA	NA	NA	NA	NA	NA	NA	NA	NA	NA	NA	No	No	Yes	NA	NA	Yes	No	No	Yes	No	No	No	No	No	No	Yes	Yes
POAG EUR	SNORD14A	Nerve Tibial	eQTL	NA	P-val < 5e-6	3	0.987727	0.945908	1.02955	0.562727	0.623695	0	NA	NA	NA	NA	NA	NA	NA	NA	NA	NA	NA	NA	NA	NA	NA	No	No	Yes	NA	NA	Yes	No	Yes	No	No	No	No	No	Yes	No	No	Yes
POAG EUR	EFCAB13	Prostate	eQTL	NA	P-val < 5e-6	3	1.00976	0.976835	1.04269	0.563051	0.623695	0	1.02738	0.0240113	0.26065	1.01078	0.019412	0.580855	0.994458	0.0646834	0.945434	0.84415	NA	NA	NA	NA	NA	No	No	Yes	NA	NA	Yes	No	Yes	No	No	No	No	No	Yes	No	No	Yes
POAG EUR	AP003068.23	Esophagus Gastroesophageal Junction	eQTL	NA	P-val < 5e-6	6	0.993181	0.969953	1.01641	0.563699	0.62469	0	0.969718	0.0214965	0.152586	0.995885	0.0122151	0.735659	1.00978	0.0301458	0.768069	0.585922	0.38	NA	NA	NA	NA	No	No	Yes	NA	NA	Yes	No	Yes	No	No	No	No	No	Yes	No	No	Yes
POAG EUR	CHID1	Heart Left Ventricle	eQTL	NA	P-val < 5e-6	5	1.04965	0.884476	1.21482	0.565307	0.625685	0	1.00561	0.0478984	0.907003	1.00802	0.0501724	0.873526	0.488761	0.467989	0.265719	0.240666	0.016	0.00541152	0.0778627	0.955825	2	No	No	No	No	No	Yes	No	No	No	Yes	No	No	No	No	Yes	No	Yes
POAG EUR	HLA-F-AS1	Stomach	eQTL	NA	P-val < 5e-6	3	1.1032	0.768232	1.43816	0.565515	0.626228	0	NA	NA	NA	NA	NA	NA	NA	NA	NA	NA	NA	NA	NA	NA	NA	No	No	Yes	NA	NA	Yes	No	Yes	Yes	No	No	No	No	Yes	No	Yes	Yes
POAG EUR	RP11-403A3.3	Nerve Tibial	eQTL	NA	P-val < 5e-6	3	1.04084	0.904312	1.17736	0.565552	0.626228	0	1.02226	0.0383334	0.565795	1.00171	0.0317847	0.95724	0.846853	0.116236	0.388484	0.304701	NA	NA	NA	NA	NA	No	No	Yes	NA	NA	Yes	No	Yes	No	No	No	No	No	Yes	No	No	Yes
IOP	ABO	Prostate	eQTL	NA	P-val < 5e-6	2	0.0213716	-0.0515633	0.0943064	0.565748	0.626228	0	NA	NA	NA	NA	NA	NA	NA	NA	NA	NA	NA	NA	NA	NA	NA	No	No	Yes	NA	NA	Yes	Yes	Yes	No	No	Yes	No	No	Yes	No	No	Yes
POAG EUR	NSF	Heart Atrial Appendage	eQTL	NA	P-val < 5e-6	3	0.922104	0.645235	1.19897	0.565899	0.626228	0	0.767364	0.0726041	0.000265222	0.916786	0.0509446	0.0881199	2.97584	0.294545	0.16794	0.154774	NA	NA	NA	NA	NA	No	No	Yes	NA	NA	Yes	No	Yes	No	No	No	No	No	Yes	No	No	Yes
POAG EUR	HYAL1	Artery Tibial	eQTL	NA	P-val < 5e-6	3	1.09012	0.795464	1.38477	0.565995	0.626228	0	1.14641	0.0980777	0.163589	1.15305	0.0929969	0.125682	0.909201	1.02982	0.941323	0.886639	NA	NA	NA	NA	NA	No	No	Yes	NA	NA	Yes	No	No	No	Yes	No	No	No	No	Yes	No	Yes
POAG EUR	TTC28	Breast Mammary Tissue	eQTL	NA	All variant-gene pair P-val < 5*10e-6	9	1.04594	0.892328	1.19955	0.566584	0.627221	0	1.05276	0.0719879	0.475087	1.04559	0.0787969	0.571533	0.90852	0.177588	0.617713	0.424424	0.097	NA	NA	NA	NA	No	No	Yes	NA	NA	Yes	No	Yes	Yes	No	No	No	No	Yes	No	Yes	Yes
POAG EUR	SF3A3	Cells EBV-transformed lymphocytes	eQTL	NA	All variant-gene pair P-val < 5*10e-6	14	0.967758	0.8551	1.08041	0.568547	0.629094	0	0.995832	0.0619195	0.946226	1.00857	0.0598013	0.886494	0.969172	0.145469	0.834363	0.991433	0.016	0.0367119	0.0396631	0.378808	1	No	No	No	No	No	Yes	No	Yes	No	No	No	No	No	Yes	No	No	Yes
POAG EUR	ARL17B	Brain Hypothalamus	eQTL	NA	P-val < 5e-6	6	1.01796	0.956748	1.07918	0.568678	0.629094	0	1.00066	0.0160265	0.967063	0.994523	0.0166089	0.740909	0.918685	0.0986807	0.480656	0.388649	0.008	-0.006874	0.0168302	0.722534	1	No	No	No	No	No	Yes	No	No	No	Yes	No	No	No	No	Yes	No	Yes
POAG EUR	FANCA	Cells Cultured fibroblasts	eQTL	NA	P-val < 5e-6	4	1.04144	0.901568	1.18132	0.569346	0.629094	0	1.04272	0.094215	0.657062	1.07377	0.0890192	0.423959	0.830121	0.302823	0.601299	0.521426	0.542	NA	NA	NA	NA	No	No	Yes	NA	NA	Yes	No	No	No	Yes	No	No	No	No	Yes	No	Yes
POAG EUR	LINC01023	Lung	eQTL	NA	P-val < 5e-6	1	1.04085	0.90187	1.17983	0.572328	0.63207	0	NA	NA	NA	NA	NA	NA	NA	NA	NA	NA	NA	NA	NA	NA	NA	No	No	Yes	NA	NA	No	Yes	No	No	No	No	No	Yes	No	Yes	No	Yes
POAG EUR	TRIOBP	Brain Cortex	eQTL	NA	P-val < 5e-6	2	0.952456	0.783365	1.12155	0.572328	0.63207	0	NA	NA	NA	NA	NA	NA	NA	NA	NA	NA	NA	NA	NA	NA	NA	No	No	Yes	NA	NA	Yes	No	Yes	No	No	No	No	No	Yes	No	No	Yes
IOP	AC000078.5	Skin Not Sun Exposed Suprapubic	eQTL	NA	P-val < 5e-6	7	-0.0181105	-0.0809823	0.0447613	0.572355	0.63207	0	0.000751982	0.0291952	0.979451	-0.00220367	0.0294916	0.940436	0.0399672	0.11628	0.748367	0.628414	0.03	-0.01362	0.0309521	0.689686	2	No	No	No	No	No	Yes	No	No	No	Yes	No	No	No	No	Yes	No	Yes
IOP	RIC8B	Colon Transverse	eQTL	NA	P-val < 5e-6	1	0.0443905	-0.109899	0.19868	0.572816	0.632606	0	NA	NA	NA	NA	NA	NA	NA	NA	NA	NA	NA	NA	NA	NA	NA	No	No	Yes	NA	NA	Yes	No	Yes	No	No	No	No	No	Yes	No	No	Yes
POAG EUR	SPATA2L	Artery Tibial	eQTL	NA	P-val < 5e-6	3	1.09369	0.782298	1.40509	0.572951	0.632606	0	NA	NA	NA	NA	NA	NA	NA	NA	NA	NA	NA	NA	NA	NA	NA	No	No	Yes	NA	NA	No	Yes	No	No	No	No	No	Yes	No	Yes	No	Yes
IOP	SCRN2	Muscle Skeletal	eQTL	NA	P-val < 5e-6	10	0.0129321	-0.0320723	0.0579364	0.573293	0.632606	0	0.0370037	0.0367917	0.314531	0.00933768	0.0299475	0.755191	-0.0555575	0.0487114	0.291575	0.154908	0.628	NA	NA	NA	NA	No	No	Yes	NA	NA	Yes	No	Yes	No	No	No	No	No	Yes	No	No	Yes
IOP	HLA-G	Adipose Visceral Omentum	sQTL	chr6:29889604:29889707:clu_34701:ENSG00000204632.11	P-val < 5e-6	16	0.00679982	-0.016876	0.0304757	0.573488	0.632606	0	0.00679161	0.0149883	0.650458	0.00151072	0.00907101	0.867729	0.00114734	0.0193637	0.954046	0.709115	0.027	0.00381563	0.0109761	0.736109	1	No	No	No	No	No	Yes	No	No	Yes	No	No	No	No	No	No	Yes	Yes
IOP	HLA-L	Adipose Visceral Omentum	sQTL	chr6:29889604:29889707:clu_34701:ENSG00000243753.5	P-val < 5e-6	16	0.00679982	-0.016876	0.0304757	0.573488	0.632606	0	0.00679161	0.0149883	0.650458	0.00151072	0.00907101	0.867729	0.00114734	0.0193637	0.954046	0.709115	0.027	0.00381563	0.0109761	0.736109	1	No	No	No	No	No	Yes	No	No	Yes	No	No	No	No	No	No	Yes	Yes
IOP	FANCA	Nerve Tibial	eQTL	NA	P-val < 5e-6	12	-0.022364	-0.100314	0.0555862	0.573893	0.633596	0	0.030545	0.041853	0.465502	0.0267604	0.0321382	0.405033	-0.0395293	0.136314	0.780227	0.898303	0.001	0.00746498	0.0297001	0.811551	3	No	No	No	No	No	Yes	No	No	No	Yes	No	No	No	No	Yes	No	Yes
POAG EUR	EIF3L	Skin Sun Exposed Lower leg	sQTL	chr22:37851490:37858679:clu_29887:ENSG00000100129.17	P-val < 5e-6	4	1.02943	0.92767	1.13118	0.576415	0.63569	0	1.0318	0.0235395	0.183608	1.0254	0.0229106	0.273542	1.29302	0.169	0.370339	0.396068	NA	NA	NA	NA	NA	No	No	Yes	NA	NA	Yes	No	No	No	Yes	No	No	No	No	Yes	No	Yes
POAG EUR	HCG4B	Testis	eQTL	NA	P-val < 5e-6	12	0.989222	0.951011	1.02743	0.578304	0.637782	0	0.969472	0.0171843	0.0711978	0.965961	0.0156942	0.0273386	0.914196	0.0537533	0.139062	0.163468	0.004	-0.0265547	0.0154843	0.130071	1	No	No	No	No	No	Yes	No	No	Yes	No	No	No	No	No	No	Yes	Yes
IOP	ZNRF3	Testis	eQTL	NA	P-val < 5e-6	1	0.045766	-0.115697	0.207229	0.578515	0.638542	0	NA	NA	NA	NA	NA	NA	NA	NA	NA	NA	NA	NA	NA	NA	NA	No	No	Yes	NA	NA	Yes	No	No	Yes	No	No	No	No	No	No	Yes	Yes
IOP	ZNF276	Breast Mammary Tissue	sQTL	chr16:89729318:89733302:clu_19431:ENSG00000158805.11	P-val < 5e-6	2	0.0207524	-0.0525322	0.0940371	0.578878	0.638542	0	NA	NA	NA	NA	NA	NA	NA	NA	NA	NA	NA	NA	NA	NA	NA	No	No	Yes	NA	NA	Yes	Yes	No	No	Yes	No	No	Yes	No	Yes	No	Yes
POAG EUR	HLA-H	Brain Anterior cingulate cortex BA24	eQTL	NA	P-val < 5e-6	4	1.02069	0.948307	1.09307	0.579263	0.638542	0	1.01464	0.0235288	0.536773	1.04288	0.0242844	0.0838064	1.00904	0.137087	0.953609	0.937455	0.069	NA	NA	NA	NA	No	No	Yes	NA	NA	Yes	No	No	Yes	No	No	No	No	No	No	Yes	Yes
IOP	CCHCR1	Esophagus Muscularis	sQTL	chr6:31151122:31156731:clu_33029:ENSG00000204536.13	P-val < 5e-6	18	-0.00828363	-0.037589	0.0210217	0.579561	0.63953	0	0.00623119	0.0152103	0.682049	-0.0161835	0.0119329	0.175035	-0.00626034	0.0392698	0.875616	0.956087	0.001	-0.000942753	0.0108103	0.931944	3	No	No	No	No	No	Yes	No	No	No	Yes	No	No	No	No	Yes	No	Yes
IOP	HLA-L	Brain Putamen basal ganglia	sQTL	chr6:29889604:29889707:clu_24913:ENSG00000243753.5	P-val < 5e-6	6	0.0098675	-0.0252739	0.0450089	0.582075	0.64162	0	0.0116502	0.00975398	0.232321	0.00688392	0.00932173	0.460222	-0.00261371	0.0472214	0.958514	0.785334	0.003	0.006163	0.0114622	0.628124	2	No	No	No	No	No	Yes	No	Yes	Yes	No	No	No	No	Yes	No	Yes	Yes
POAG EUR	SNORD14A	Esophagus Muscularis	eQTL	NA	P-val < 5e-6	1	0.986296	0.937071	1.03552	0.582726	0.642607	0	NA	NA	NA	NA	NA	NA	NA	NA	NA	NA	NA	NA	NA	NA	NA	No	No	Yes	NA	NA	Yes	No	Yes	No	No	No	No	No	Yes	No	No	Yes
POAG EUR	PRMT7	Prostate	eQTL	NA	P-val < 5e-6	3	1.0133	0.965979	1.06061	0.584278	0.643594	0	NA	NA	NA	NA	NA	NA	NA	NA	NA	NA	NA	NA	NA	NA	NA	No	No	Yes	NA	NA	Yes	No	No	No	Yes	No	No	No	No	Yes	No	Yes
IOP	MAPT	Vagina	sQTL	chr17:45996664:46010310:clu_11678:ENSG00000186868.15	P-val < 5e-6	1	-0.0133031	-0.0611055	0.0344994	0.585441	0.64458	0	NA	NA	NA	NA	NA	NA	NA	NA	NA	NA	NA	NA	NA	NA	NA	No	No	Yes	NA	NA	Yes	No	Yes	No	No	No	No	No	Yes	No	No	Yes
IOP	ANXA11	Brain Amygdala	eQTL	NA	P-val < 5e-6	2	0.0500701	-0.130267	0.230407	0.586311	0.645567	0	NA	NA	NA	NA	NA	NA	NA	NA	NA	NA	NA	NA	NA	NA	NA	No	No	Yes	NA	NA	Yes	Yes	No	No	Yes	No	No	Yes	No	Yes	No	Yes
IOP	AC000078.5	Testis	eQTL	NA	P-val < 5e-6	3	-0.0203739	-0.0937999	0.0530522	0.586544	0.646205	0	-0.0474849	0.0275288	0.0845423	-0.0478237	0.025395	0.0596744	-0.111918	0.166865	0.623889	0.669833	NA	NA	NA	NA	NA	No	No	Yes	NA	NA	Yes	No	No	Yes	Yes	No	No	No	No	Yes	Yes	Yes
POAG EUR	ZNF276	Small Intestine Terminal Ileum	sQTL	chr16:89731084:89733302:clu_17328:ENSG00000158805.11	P-val < 5e-6	1	0.988208	0.945429	1.03099	0.586801	0.646205	0	NA	NA	NA	NA	NA	NA	NA	NA	NA	NA	NA	NA	NA	NA	NA	No	No	Yes	NA	NA	Yes	No	No	No	Yes	No	No	No	No	Yes	No	Yes
IOP	AC000078.5	Lung	eQTL	NA	P-val < 5e-6	6	-0.029867	-0.137645	0.0779107	0.587027	0.646205	0	0.024235	0.0365603	0.507409	0.023188	0.0352895	0.511129	-0.194348	0.176323	0.385266	0.429473	0.036	0.0236857	0.00156924	0.0421163	2	No	No	No	No	Yes	Yes	No	No	Yes	Yes	No	No	No	No	Yes	Yes	Yes
IOP	WNT3	Minor Salivary Gland	eQTL	NA	All variant-gene pair P-val < 5*10e-6	6	0.0265344	-0.0692846	0.122353	0.58729	0.646205	0	0.0404589	0.03834	0.291303	0.031014	0.0413268	0.452979	0.150605	0.0782182	0.194039	0.213632	0.068	NA	NA	NA	NA	No	No	Yes	NA	NA	Yes	No	No	No	Yes	No	No	No	No	Yes	No	Yes
IOP	CMB9-55F22.1	Vagina	eQTL	NA	P-val < 5e-6	3	-0.0409794	-0.189397	0.107438	0.588388	0.64719	0	NA	NA	NA	NA	NA	NA	NA	NA	NA	NA	NA	NA	NA	NA	NA	No	No	Yes	NA	NA	Yes	No	No	No	Yes	No	No	No	No	Yes	No	Yes
POAG EUR	SLC25A45	Esophagus Gastroesophageal Junction	eQTL	NA	P-val < 5e-6	2	0.879713	0.415184	1.34424	0.588683	0.648174	0	NA	NA	NA	NA	NA	NA	NA	NA	NA	NA	NA	NA	NA	NA	NA	No	No	Yes	NA	NA	Yes	No	Yes	No	No	No	No	No	Yes	No	No	Yes
POAG EUR	HLA-L	Brain Hippocampus	sQTL	chr6:29889604:29889707:clu_25317:ENSG00000243753.5	P-val < 5e-6	6	1.01323	0.965413	1.06105	0.590075	0.649158	0	1.00406	0.015299	0.791176	1.00979	0.0118765	0.411831	0.987794	0.0652423	0.859857	0.691356	0.001	0.0143173	0.00817503	0.221987	3	No	No	No	No	No	Yes	No	Yes	Yes	No	No	No	No	Yes	No	Yes	Yes
POAG EUR	EIF2S2P3	Testis	eQTL	NA	P-val < 5e-6	2	1.02852	0.925699	1.13133	0.591971	0.651242	0	NA	NA	NA	NA	NA	NA	NA	NA	NA	NA	NA	NA	NA	NA	NA	No	No	Yes	NA	NA	Yes	No	No	No	Yes	No	No	No	No	Yes	No	Yes
POAG EUR	EFCAB13	Testis	eQTL	NA	P-val < 5e-6	7	0.985205	0.930581	1.03983	0.592751	0.652109	0	0.965042	0.0319679	0.265655	0.991889	0.0293202	0.7812	0.860802	0.0897123	0.170082	0.19279	0.265	NA	NA	NA	NA	No	No	Yes	NA	NA	Yes	No	Yes	No	No	No	No	No	Yes	No	No	Yes
POAG EUR	PANO1	Lung	eQTL	NA	FDR < 0.05	2	0.954277	0.782688	1.12587	0.592933	0.652109	0	NA	NA	NA	NA	NA	NA	NA	NA	NA	NA	NA	NA	NA	NA	NA	No	No	Yes	NA	NA	Yes	No	No	No	Yes	No	No	No	No	Yes	No	Yes
POAG EUR	COL16A1	Artery Aorta	eQTL	NA	All variant-gene pair P-val < 5*10e-6	4	0.929443	0.660569	1.19832	0.59377	0.653092	0	NA	NA	NA	NA	NA	NA	NA	NA	NA	NA	NA	NA	NA	NA	NA	No	No	Yes	NA	NA	No	Yes	No	No	No	No	No	Yes	No	Yes	No	Yes
POAG EUR	YAP1	Adrenal Gland	eQTL	NA	P-val < 5e-6	2	1.09366	0.763944	1.42338	0.594573	0.653957	0	NA	NA	NA	NA	NA	NA	NA	NA	NA	NA	NA	NA	NA	NA	NA	No	No	Yes	NA	NA	Yes	No	Yes	No	No	No	No	No	Yes	No	No	Yes
POAG EUR	SNIP1	Small Intestine Terminal Ileum	sQTL	chr1:37540755:37552645:clu_47530:ENSG00000163877.10	P-val < 5e-6	2	0.9722	0.868237	1.07616	0.595043	0.653957	0	NA	NA	NA	NA	NA	NA	NA	NA	NA	NA	NA	NA	NA	NA	NA	No	No	Yes	NA	NA	Yes	No	No	Yes	No	No	No	No	No	No	Yes	Yes
IOP	TRIOBP	Lung	sQTL	chr22:37768176:37771650:clu_30681:ENSG00000100106.19	All variant-gene pair P-val < 5*10e-6	9	0.0355622	-0.0958135	0.166938	0.595728	0.654705	0	-0.00516225	0.0530603	0.922496	-0.00344432	0.0538961	0.949045	-0.306186	0.130795	0.0792946	0.0501642	0.016	-0.0318488	0.0352592	0.417458	1	No	No	No	No	No	Yes	No	Yes	No	No	No	No	No	Yes	No	No	Yes
IOP	TNXA	Artery Tibial	eQTL	NA	P-val < 5e-6	7	-0.0212658	-0.0999039	0.0573723	0.596088	0.654705	0	0.0228701	0.0437882	0.601469	-0.0228306	0.0230309	0.321537	-0.0305298	0.0796616	0.721036	0.895009	0.059	NA	NA	NA	NA	No	No	Yes	NA	NA	Yes	No	No	No	Yes	No	No	No	No	Yes	No	Yes
IOP	HLA-H	Brain Nucleus accumbens basal ganglia	eQTL	NA	P-val < 5e-6	6	-0.0137873	-0.0647801	0.0372055	0.596153	0.654705	0	-0.0127504	0.0209382	0.542556	-0.00976082	0.0191844	0.6109	-0.0749884	0.0909533	0.470111	0.530674	0.02	-0.0194511	0.0153417	0.332471	2	No	No	No	No	No	Yes	No	No	Yes	No	No	No	No	No	No	Yes	Yes
POAG EUR	FANCA	Prostate	sQTL	chr16:89762022:89764890:clu_17752:ENSG00000187741.14	P-val < 5e-6	1	1.00868	0.976671	1.0407	0.59652	0.655569	0	NA	NA	NA	NA	NA	NA	NA	NA	NA	NA	NA	NA	NA	NA	NA	No	No	Yes	NA	NA	Yes	No	No	No	Yes	No	No	No	No	Yes	No	Yes
POAG EUR	ZNF276	Cells EBV-transformed lymphocytes	sQTL	chr16:89729318:89733302:clu_13695:ENSG00000158805.11	P-val < 5e-6	2	1.01212	0.96751	1.05674	0.59652	0.655569	0	NA	NA	NA	NA	NA	NA	NA	NA	NA	NA	NA	NA	NA	NA	NA	No	No	Yes	NA	NA	Yes	No	No	No	Yes	No	No	No	No	Yes	No	Yes
POAG EUR	CCDC117	Artery Tibial	sQTL	chr22:28844841:28846318:clu_26464:ENSG00000159873.9	P-val < 5e-6	2	1.01873	0.949683	1.08777	0.598425	0.656433	0	NA	NA	NA	NA	NA	NA	NA	NA	NA	NA	NA	NA	NA	NA	NA	No	No	Yes	NA	NA	Yes	No	Yes	Yes	No	No	No	No	Yes	No	Yes	Yes
POAG EUR	CTA-292E10.6	Artery Tibial	sQTL	chr22:28844841:28846318:clu_26464:ENSG00000226471.6	P-val < 5e-6	2	1.01873	0.949683	1.08777	0.598425	0.656433	0	NA	NA	NA	NA	NA	NA	NA	NA	NA	NA	NA	NA	NA	NA	NA	No	No	Yes	NA	NA	Yes	No	Yes	Yes	No	No	No	No	Yes	No	Yes	Yes
POAG EUR	SF3A3	Uterus	eQTL	NA	All variant-gene pair P-val < 5*10e-6	12	0.988075	0.943415	1.03274	0.598551	0.657061	0	0.984113	0.0314092	0.610149	0.979495	0.0310827	0.505067	1.01438	0.05325	0.795385	0.600011	0.482	NA	NA	NA	NA	No	No	Yes	NA	NA	Yes	No	Yes	No	No	No	No	No	Yes	No	No	Yes
IOP	CAV2	Esophagus Mucosa	eQTL	NA	P-val < 5e-6	3	0.219071	-0.597294	1.03544	0.598912	0.657061	0	NA	NA	NA	NA	NA	NA	NA	NA	NA	NA	NA	NA	NA	NA	NA	No	No	Yes	NA	NA	No	Yes	No	No	No	No	No	Yes	No	Yes	No	Yes
IOP	TNS1	Brain Caudate basal ganglia	sQTL	chr2:217829882:217831455:clu_39273:ENSG00000079308.16	All variant-gene pair P-val < 5*10e-6	2	0.0396286	-0.108129	0.187386	0.599115	0.657061	0	NA	NA	NA	NA	NA	NA	NA	NA	NA	NA	NA	NA	NA	NA	NA	No	No	Yes	NA	NA	No	Yes	No	No	No	No	No	Yes	No	Yes	No	Yes
POAG EUR	ZNF276	Brain Cortex	eQTL	NA	P-val < 5e-6	1	0.961705	0.81608	1.10733	0.599203	0.657061	0	NA	NA	NA	NA	NA	NA	NA	NA	NA	NA	NA	NA	NA	NA	NA	No	No	Yes	NA	NA	No	Yes	No	No	No	No	No	Yes	No	Yes	No	Yes
POAG EUR	TMEM116	Colon Sigmoid	eQTL	NA	P-val < 5e-6	4	1.03752	0.899542	1.17549	0.600844	0.659137	0	1.00866	0.0312736	0.782666	1.00382	0.0277824	0.8908	0.956782	0.15688	0.825246	0.649495	NA	NA	NA	NA	NA	No	No	Yes	NA	NA	Yes	No	Yes	Yes	No	No	No	No	Yes	No	Yes	Yes
POAG EUR	ZNF280D	Skin Sun Exposed Lower leg	eQTL	NA	P-val < 5e-6	1	1.097	0.748851	1.44516	0.602219	0.660116	0	NA	NA	NA	NA	NA	NA	NA	NA	NA	NA	NA	NA	NA	NA	NA	No	No	Yes	NA	NA	Yes	No	Yes	No	No	No	No	No	Yes	No	No	Yes
IOP	HEMK1	Pancreas	sQTL	chr3:50571801:50577052:clu_35778:ENSG00000114735.9	P-val < 5e-6	1	0.0111612	-0.0308917	0.0532141	0.602923	0.661095	0	NA	NA	NA	NA	NA	NA	NA	NA	NA	NA	NA	NA	NA	NA	NA	No	No	Yes	NA	NA	Yes	No	No	No	Yes	No	No	No	No	Yes	No	Yes
IOP	SPATA2L	Esophagus Muscularis	eQTL	NA	P-val < 5e-6	5	-0.0573392	-0.274704	0.160026	0.605134	0.663051	0	-0.0826022	0.0728219	0.256667	-0.0587912	0.0793131	0.458539	-0.137848	0.585983	0.835914	0.900652	0.051	NA	NA	NA	NA	No	No	Yes	NA	NA	No	Yes	No	No	No	No	No	Yes	No	Yes	No	Yes
POAG EUR	SPATA2L	Colon Sigmoid	eQTL	NA	P-val < 5e-6	2	1.07449	0.801864	1.34712	0.605487	0.663051	0	NA	NA	NA	NA	NA	NA	NA	NA	NA	NA	NA	NA	NA	NA	NA	No	No	Yes	NA	NA	No	Yes	No	No	No	No	No	Yes	No	Yes	No	Yes
IOP	FHL3	Vagina	eQTL	NA	All variant-gene pair P-val < 5*10e-6	5	-0.0181588	-0.0870676	0.05075	0.605507	0.663791	0	-0.0209009	0.0461674	0.65075	-0.00943957	0.0462449	0.838259	0.0494473	0.0825549	0.610006	0.460944	0.757	NA	NA	NA	NA	No	No	Yes	NA	NA	Yes	No	Yes	No	No	No	No	No	Yes	No	No	Yes
IOP	HSCB	Esophagus Mucosa	eQTL	NA	P-val < 5e-6	2	0.0374547	-0.104898	0.179808	0.606065	0.663791	0	NA	NA	NA	NA	NA	NA	NA	NA	NA	NA	NA	NA	NA	NA	NA	No	No	Yes	NA	NA	Yes	No	Yes	Yes	No	No	No	No	Yes	No	Yes	Yes
POAG EUR	GBGT1	Cells Cultured fibroblasts	eQTL	NA	P-val < 5e-6	1	0.950304	0.756364	1.14424	0.606447	0.663791	0	NA	NA	NA	NA	NA	NA	NA	NA	NA	NA	NA	NA	NA	NA	NA	No	No	Yes	NA	NA	Yes	No	No	No	Yes	No	No	No	No	Yes	No	Yes
POAG EUR	ZNF276	Esophagus Gastroesophageal Junction	sQTL	chr16:89729318:89733302:clu_16981:ENSG00000158805.11	P-val < 5e-6	1	1.01847	0.948746	1.0882	0.606908	0.664768	0	NA	NA	NA	NA	NA	NA	NA	NA	NA	NA	NA	NA	NA	NA	NA	No	No	Yes	NA	NA	Yes	No	No	No	Yes	No	No	No	No	Yes	No	Yes
POAG EUR	LINC02166	Esophagus Gastroesophageal Junction	eQTL	NA	P-val < 5e-6	2	0.986298	0.933553	1.03904	0.60816	0.665626	0	NA	NA	NA	NA	NA	NA	NA	NA	NA	NA	NA	NA	NA	NA	NA	No	No	Yes	NA	NA	Yes	No	No	No	Yes	No	No	No	No	Yes	No	Yes
IOP	SNIP1	Small Intestine Terminal Ileum	sQTL	chr1:37540755:37552645:clu_47530:ENSG00000163877.10	P-val < 5e-6	2	-0.0316242	-0.152604	0.0893557	0.608409	0.665626	0	NA	NA	NA	NA	NA	NA	NA	NA	NA	NA	NA	NA	NA	NA	NA	No	No	Yes	NA	NA	Yes	No	No	Yes	No	No	No	No	No	No	Yes	Yes
IOP	POU2F3	Skin Not Sun Exposed Suprapubic	sQTL	chr11:120302368:120305644:clu_9630:ENSG00000137709.9	P-val < 5e-6	1	0.0136499	-0.0386597	0.0659595	0.609036	0.666484	0	NA	NA	NA	NA	NA	NA	NA	NA	NA	NA	NA	NA	NA	NA	NA	No	No	Yes	NA	NA	Yes	No	No	Yes	No	No	No	No	No	No	Yes	Yes
IOP	TMEM136	Skin Sun Exposed Lower leg	sQTL	chr11:120325368:120329977:clu_9900:ENSG00000181264.8	P-val < 5e-6	2	-0.0215625	-0.104195	0.0610701	0.609036	0.666484	0	NA	NA	NA	NA	NA	NA	NA	NA	NA	NA	NA	NA	NA	NA	NA	No	No	Yes	NA	NA	Yes	No	Yes	No	No	No	No	No	Yes	No	No	Yes
POAG EUR	INPP5B	Esophagus Gastroesophageal Junction	eQTL	NA	P-val < 5e-6	4	0.990356	0.952989	1.02772	0.611254	0.668553	0	0.97865	0.0261731	0.409633	0.983566	0.0214294	0.43937	0.982419	0.0652921	0.831128	0.916091	NA	NA	NA	NA	NA	No	No	Yes	NA	NA	Yes	No	Yes	No	No	No	No	No	Yes	No	No	Yes
POAG EUR	RP1-239B22.5	Skin Not Sun Exposed Suprapubic	eQTL	NA	P-val < 5e-6	3	1.04401	0.877687	1.21034	0.611751	0.669409	0	NA	NA	NA	NA	NA	NA	NA	NA	NA	NA	NA	NA	NA	NA	NA	No	No	Yes	NA	NA	Yes	No	No	No	Yes	No	No	No	No	Yes	No	Yes
POAG EUR	MAP1B	Skin Not Sun Exposed Suprapubic	eQTL	NA	P-val < 5e-6	2	1.02817	0.92086	1.13547	0.611903	0.669409	0	NA	NA	NA	NA	NA	NA	NA	NA	NA	NA	NA	NA	NA	NA	NA	No	No	Yes	NA	NA	Yes	No	No	No	Yes	No	No	No	No	Yes	No	Yes
IOP	TBC1D31	Brain Nucleus accumbens basal ganglia	eQTL	NA	P-val < 5e-6	2	0.0409473	-0.11764	0.199535	0.612805	0.670384	0	NA	NA	NA	NA	NA	NA	NA	NA	NA	NA	NA	NA	NA	NA	NA	No	No	Yes	NA	NA	Yes	No	Yes	No	No	No	No	No	Yes	No	No	Yes
IOP	FOLH1	Skin Not Sun Exposed Suprapubic	eQTL	NA	P-val < 5e-6	6	0.0145848	-0.0421541	0.0713237	0.614388	0.671358	0	-0.0165579	0.0250621	0.508821	0.00563439	0.0265147	0.831716	0.0272438	0.121152	0.833099	0.918886	0.044	-0.0299537	0.0184104	0.179065	1	No	No	No	No	No	Yes	No	No	No	Yes	No	No	No	No	Yes	No	Yes
POAG EUR	ARL17A	Spleen	eQTL	NA	P-val < 5e-6	5	0.978435	0.893417	1.06345	0.615252	0.672092	0	0.945046	0.0201673	0.00506873	0.95812	0.0192631	0.026354	0.760174	0.240275	0.372003	0.397623	0.003	-0.050687	0.0109207	0.135097	2	No	No	No	No	No	Yes	No	Yes	No	No	No	No	No	Yes	No	No	Yes
IOP	DAAM2	Lung	sQTL	chr6:39900208:39901302:clu_38262:ENSG00000146122.16	All variant-gene pair P-val < 5*10e-6	13	-0.0144039	-0.0705973	0.0417895	0.615385	0.672092	0	-0.0160601	0.0322371	0.618351	-0.0134732	0.0349106	0.699545	-0.0431563	0.0757495	0.589543	0.692741	0.19	NA	NA	NA	NA	No	No	Yes	NA	NA	No	Yes	No	No	No	No	No	Yes	No	Yes	No	Yes
IOP	CDC14A	Nerve Tibial	eQTL	NA	P-val < 5e-6	4	0.0167461	-0.0485861	0.0820783	0.615393	0.672092	0	0.0429467	0.0456277	0.346581	0.00862675	0.0370516	0.815893	0.0624347	0.123371	0.663077	0.733682	0.476	NA	NA	NA	NA	No	No	Yes	NA	NA	Yes	No	Yes	No	No	No	No	No	Yes	No	No	Yes
POAG EUR	GAS8	Brain Anterior cingulate cortex BA24	eQTL	NA	P-val < 5e-6	5	1.01062	0.969333	1.05191	0.615962	0.673065	0	1.00909	0.0219628	0.680252	0.996973	0.0225808	0.893217	1.0587	0.0949052	0.608835	0.662751	0.337	NA	NA	NA	NA	No	No	Yes	NA	NA	Yes	No	No	No	Yes	No	No	No	No	Yes	No	Yes
POAG EUR	ETV7	Esophagus Mucosa	eQTL	NA	P-val < 5e-6	2	0.922251	0.605108	1.23939	0.616926	0.674038	0	NA	NA	NA	NA	NA	NA	NA	NA	NA	NA	NA	NA	NA	NA	NA	No	No	Yes	NA	NA	Yes	No	No	Yes	No	No	No	No	No	No	Yes	Yes
IOP	TMEM136	Pancreas	eQTL	NA	All variant-gene pair P-val < 5*10e-6	10	0.0161037	-0.0473193	0.0795268	0.618721	0.675983	0	0.0117347	0.0446143	0.792531	0.00301423	0.0434595	0.944705	0.075585	0.0726041	0.33797	0.395391	0.644	NA	NA	NA	NA	No	No	Yes	NA	NA	Yes	No	Yes	No	No	No	No	No	Yes	No	No	Yes
POAG EUR	RERE	Nerve Tibial	eQTL	NA	P-val < 5e-6	5	1.04638	0.867468	1.22529	0.619434	0.675983	0	0.888572	0.076672	0.123353	1.01078	0.0841966	0.898698	1.54339	0.414217	0.371741	0.406855	0.029	-0.110661	0.0427085	0.080999	1	No	No	No	No	No	Yes	No	Yes	No	No	No	No	No	Yes	No	No	Yes
IOP	C22orf29	Brain Caudate basal ganglia	eQTL	NA	P-val < 5e-6	3	0.0158444	-0.0467448	0.0784336	0.619773	0.676594	0	NA	NA	NA	NA	NA	NA	NA	NA	NA	NA	NA	NA	NA	NA	NA	No	No	Yes	NA	NA	Yes	No	No	Yes	Yes	No	No	No	No	Yes	Yes	Yes
IOP	KANSL1	Spleen	eQTL	NA	P-val < 5e-6	4	-0.0169322	-0.0838201	0.0499557	0.619781	0.676594	0	-0.00794809	0.0249708	0.750261	-0.0116799	0.0243514	0.631483	-0.203295	0.0686671	0.0976615	0.105065	0.216	NA	NA	NA	NA	No	No	Yes	NA	NA	Yes	No	No	Yes	No	No	No	No	No	No	Yes	Yes
POAG EUR	ZNF276	Colon Transverse	sQTL	chr16:89729318:89733302:clu_18814:ENSG00000158805.11	All variant-gene pair P-val < 5*10e-6	3	1.02739	0.920626	1.13416	0.619834	0.676594	0	NA	NA	NA	NA	NA	NA	NA	NA	NA	NA	NA	NA	NA	NA	NA	No	No	Yes	NA	NA	Yes	No	No	No	Yes	No	No	No	No	Yes	No	Yes
IOP	FAM83A	Whole Blood	eQTL	NA	P-val < 5e-6	1	-0.0280019	-0.138749	0.0827456	0.620194	0.676594	0	NA	NA	NA	NA	NA	NA	NA	NA	NA	NA	NA	NA	NA	NA	NA	No	No	Yes	NA	NA	Yes	No	Yes	No	No	No	No	No	Yes	No	No	Yes
POAG EUR	SPATA2L	Cells Cultured fibroblasts	eQTL	NA	P-val < 5e-6	2	1.03145	0.908238	1.15466	0.622327	0.678656	0	NA	NA	NA	NA	NA	NA	NA	NA	NA	NA	NA	NA	NA	NA	NA	No	No	Yes	NA	NA	No	Yes	No	No	No	No	No	Yes	No	Yes	No	Yes
IOP	HLA-W	Brain Cerebellum	eQTL	NA	P-val < 5e-6	7	0.0163857	-0.0489464	0.0817177	0.623017	0.679626	0	-0.0133677	0.0307158	0.663414	-0.00668204	0.025059	0.789737	-0.150825	0.141066	0.363375	0.310925	0.004	-0.0133677	NA	NA	4	No	No	No	NA	NA	Yes	No	Yes	Yes	No	No	No	No	Yes	No	Yes	Yes
POAG EUR	GAS8-AS1	Adipose Subcutaneous	eQTL	NA	P-val < 5e-6	3	0.979575	0.896892	1.06226	0.624707	0.681566	0	0.96104	0.0475264	0.403068	0.959291	0.0428941	0.332584	1.00934	0.257206	0.977006	0.92423	NA	NA	NA	NA	NA	No	No	Yes	NA	NA	Yes	No	No	No	Yes	No	No	No	No	Yes	No	Yes
POAG EUR	AP003068.23	Pituitary	eQTL	NA	P-val < 5e-6	5	0.989096	0.945164	1.03303	0.624725	0.681566	0	1.0032	0.0211522	0.879999	1.00153	0.013061	0.906633	1.04012	0.0535931	0.539379	0.410918	0.221	NA	NA	NA	NA	No	No	Yes	NA	NA	Yes	No	Yes	No	No	No	No	No	Yes	No	No	Yes
POAG EUR	PRMT7	Ovary	sQTL	chr16:68356215:68356701:clu_15011:ENSG00000132600.16	P-val < 5e-6	2	0.991319	0.956243	1.0264	0.626131	0.682535	0	NA	NA	NA	NA	NA	NA	NA	NA	NA	NA	NA	NA	NA	NA	NA	No	No	Yes	NA	NA	Yes	No	No	No	Yes	No	No	No	No	Yes	No	Yes
IOP	TMEM136	Thyroid	eQTL	NA	All variant-gene pair P-val < 5*10e-6	15	0.0527466	-0.159929	0.265422	0.626891	0.683505	0	0.0300467	0.0700697	0.668061	0.0150034	0.0694498	0.828963	0.12579	0.265201	0.645461	0.766907	0.001	0.0159916	0.0524434	0.767353	2	No	No	No	No	No	Yes	No	Yes	No	Yes	No	No	No	Yes	Yes	No	Yes
POAG EUR	HSCB	Esophagus Mucosa	eQTL	NA	P-val < 5e-6	2	0.952572	0.756184	1.14896	0.627717	0.684109	0	NA	NA	NA	NA	NA	NA	NA	NA	NA	NA	NA	NA	NA	NA	NA	No	No	Yes	NA	NA	Yes	No	Yes	Yes	No	No	No	No	Yes	No	Yes	Yes
POAG EUR	EIF2S2P3	Pituitary	eQTL	NA	P-val < 5e-6	1	0.986919	0.933663	1.04017	0.627949	0.684109	0	NA	NA	NA	NA	NA	NA	NA	NA	NA	NA	NA	NA	NA	NA	NA	No	No	Yes	NA	NA	Yes	No	No	No	Yes	No	No	No	No	Yes	No	Yes
POAG EUR	CELF1	Whole Blood	eQTL	NA	P-val < 5e-6	1	1.09628	0.724365	1.46819	0.628081	0.684109	0	NA	NA	NA	NA	NA	NA	NA	NA	NA	NA	NA	NA	NA	NA	NA	No	No	Yes	NA	NA	Yes	No	Yes	No	No	No	No	No	Yes	No	No	Yes
IOP	DDX39BP2	Whole Blood	eQTL	NA	P-val < 5e-6	13	0.00970205	-0.0295692	0.0489733	0.628228	0.684109	0	0.00205665	0.0263404	0.937765	0.0260722	0.0222629	0.241557	-0.00468934	0.0572633	0.936349	0.792638	0.101	NA	NA	NA	NA	No	No	Yes	NA	NA	Yes	No	Yes	Yes	No	No	No	No	Yes	No	Yes	Yes
IOP	CTTNBP2	Skin Not Sun Exposed Suprapubic	eQTL	NA	P-val < 5e-6	4	-0.0635732	-0.321201	0.194055	0.62863	0.684956	0	-0.0463895	0.077618	0.550064	-0.15153	0.0780598	0.0522328	0.371662	0.382229	0.433439	0.352297	0.012	-0.0577933	0.110477	0.693164	2	No	No	No	No	No	Yes	No	Yes	Yes	No	No	No	No	Yes	No	Yes	Yes
POAG EUR	NPEPPS	Testis	eQTL	NA	P-val < 5e-6	3	1.03654	0.891036	1.18205	0.628768	0.684956	0	NA	NA	NA	NA	NA	NA	NA	NA	NA	NA	NA	NA	NA	NA	NA	No	No	Yes	NA	NA	Yes	No	Yes	No	No	No	No	No	Yes	No	No	Yes
POAG EUR	HEMK1	Ovary	sQTL	chr3:50571801:50577052:clu_35835:ENSG00000114735.9	P-val < 5e-6	1	1.01028	0.96867	1.0519	0.629902	0.685802	0	NA	NA	NA	NA	NA	NA	NA	NA	NA	NA	NA	NA	NA	NA	NA	No	No	Yes	NA	NA	Yes	No	No	No	Yes	No	No	No	No	Yes	No	Yes
POAG EUR	NUCB2	Esophagus Muscularis	sQTL	chr11:17312120:17315386:clu_6652:ENSG00000070081.15	All variant-gene pair P-val < 5*10e-6	16	1.0082	0.974957	1.04145	0.630012	0.685802	0	1.00464	0.0221941	0.834622	1.00193	0.0228348	0.932816	1.0093	0.0459047	0.843533	0.980078	0.691	NA	NA	NA	NA	No	No	Yes	NA	NA	No	Yes	No	No	No	No	No	Yes	No	Yes	No	Yes
IOP	ARL17A	Cells EBV-transformed lymphocytes	eQTL	NA	P-val < 5e-6	4	0.0174052	-0.0535418	0.0883521	0.63063	0.686647	0	0.0445703	0.0182399	0.0145431	0.0140578	0.0163274	0.389241	-0.0672022	0.1976	0.766184	0.70393	0.001	0.0256402	0.0260716	0.505311	2	No	No	No	No	No	Yes	No	Yes	No	No	No	No	No	Yes	No	No	Yes
POAG EUR	RP11-507B12.2	Breast Mammary Tissue	eQTL	NA	P-val < 5e-6	4	0.952192	0.752081	1.1523	0.631354	0.686647	0	0.92183	0.0640491	0.203794	0.92774	0.0613977	0.22186	0.768243	0.25224	0.485923	0.520809	NA	NA	NA	NA	NA	No	No	Yes	NA	NA	Yes	No	Yes	Yes	Yes	No	No	No	Yes	Yes	Yes	Yes
POAG EUR	CRACR2B	Heart Left Ventricle	eQTL	NA	P-val < 5e-6	5	0.975605	0.874464	1.07675	0.632216	0.687613	0	1.00252	0.0618236	0.96755	0.988338	0.0632903	0.852954	1.50873	0.56626	0.600105	0.581018	NA	NA	NA	NA	NA	No	No	Yes	NA	NA	Yes	No	No	No	Yes	No	No	No	No	Yes	No	Yes
IOP	AC007743.1	Esophagus Mucosa	eQTL	NA	P-val < 5e-6	3	-0.17572	-0.898082	0.546642	0.633515	0.689545	0	NA	NA	NA	NA	NA	NA	NA	NA	NA	NA	NA	NA	NA	NA	NA	No	No	Yes	NA	NA	Yes	No	No	No	Yes	No	No	No	No	Yes	No	Yes
IOP	SEMA3E	Cells Cultured fibroblasts	eQTL	NA	P-val < 5e-6	3	-0.0378931	-0.193861	0.118075	0.633939	0.689545	0	NA	NA	NA	NA	NA	NA	NA	NA	NA	NA	NA	NA	NA	NA	NA	No	No	Yes	NA	NA	Yes	No	No	Yes	Yes	No	No	No	No	Yes	Yes	Yes
POAG EUR	STK19B	Stomach	eQTL	NA	P-val < 5e-6	6	1.00877	0.972707	1.04483	0.635166	0.690511	0	1.03377	0.0182796	0.0692165	1.01345	0.018819	0.477816	0.96214	0.02979	0.264826	0.138967	0.086	NA	NA	NA	NA	No	No	Yes	NA	NA	Yes	No	No	No	Yes	No	No	No	No	Yes	No	Yes
POAG EUR	TBC1D31	Brain Nucleus accumbens basal ganglia	eQTL	NA	P-val < 5e-6	2	1.05203	0.842035	1.26202	0.635926	0.691353	0	NA	NA	NA	NA	NA	NA	NA	NA	NA	NA	NA	NA	NA	NA	NA	No	No	Yes	NA	NA	Yes	No	Yes	No	No	No	No	No	Yes	No	No	Yes
IOP	AC000078.5	Whole Blood	eQTL	NA	P-val < 5e-6	2	-0.0619612	-0.318578	0.194656	0.636035	0.691353	0	NA	NA	NA	NA	NA	NA	NA	NA	NA	NA	NA	NA	NA	NA	NA	No	No	Yes	NA	NA	Yes	No	No	No	Yes	No	No	No	No	Yes	No	Yes
IOP	RERE	Heart Left Ventricle	eQTL	NA	P-val < 5e-6	1	-0.0710016	-0.3657	0.223697	0.636768	0.692195	0	NA	NA	NA	NA	NA	NA	NA	NA	NA	NA	NA	NA	NA	NA	NA	No	No	Yes	NA	NA	Yes	No	Yes	No	No	No	No	No	Yes	No	No	Yes
IOP	LHPP	Brain Putamen basal ganglia	eQTL	NA	P-val < 5e-6	2	0.0293828	-0.0927841	0.15155	0.637351	0.692195	0	NA	NA	NA	NA	NA	NA	NA	NA	NA	NA	NA	NA	NA	NA	NA	No	No	Yes	NA	NA	Yes	No	Yes	No	No	No	No	No	Yes	No	No	Yes
POAG EUR	AC000078.5	Brain Cerebellum	eQTL	NA	P-val < 5e-6	4	0.970982	0.847883	1.09408	0.639165	0.694123	0	0.950076	0.0291308	0.0787407	0.9658	0.0275784	0.207022	0.83412	0.458373	0.760126	0.792961	NA	NA	NA	NA	NA	No	No	Yes	NA	NA	Yes	No	No	Yes	Yes	No	No	No	No	Yes	Yes	Yes
IOP	RP11-217B7.2	Vagina	eQTL	NA	P-val < 5e-6	2	0.0157831	-0.0502327	0.081799	0.639356	0.694123	0	NA	NA	NA	NA	NA	NA	NA	NA	NA	NA	NA	NA	NA	NA	NA	No	No	Yes	NA	NA	Yes	No	Yes	Yes	Yes	No	No	No	Yes	Yes	Yes	Yes
POAG EUR	HLA-H	Brain Frontal Cortex BA9	eQTL	NA	P-val < 5e-6	4	1.01756	0.944688	1.09043	0.639649	0.694596	0	0.987105	0.0312626	0.678015	1.00101	0.0256077	0.968427	1.02281	0.204881	0.930201	0.983458	NA	NA	NA	NA	NA	No	No	Yes	NA	NA	Yes	No	No	Yes	No	No	No	No	No	No	Yes	Yes
POAG EUR	SPATA2L	Breast Mammary Tissue	eQTL	NA	All variant-gene pair P-val < 5*10e-6	14	1.02202	0.930767	1.11327	0.639949	0.694596	0	1.015	0.068303	0.827405	1.03749	0.068495	0.591086	1.08442	0.151062	0.604622	0.68954	0.478	NA	NA	NA	NA	No	No	Yes	NA	NA	No	Yes	No	No	No	No	No	Yes	No	Yes	No	Yes
POAG EUR	PRMT7	Skin Not Sun Exposed Suprapubic	eQTL	NA	P-val < 5e-6	5	1.01453	0.954011	1.07505	0.640333	0.694596	0	1.01763	0.0399034	0.661399	0.999525	0.0395924	0.990418	1.04414	0.117366	0.748178	0.820991	0.453	NA	NA	NA	NA	No	No	Yes	NA	NA	Yes	No	No	No	Yes	No	No	No	No	Yes	No	Yes
IOP	NSF	Brain Cerebellum	eQTL	NA	P-val < 5e-6	3	-0.0687335	-0.357108	0.219641	0.640383	0.694596	0	-0.0454909	0.0661805	0.491845	-0.0428959	0.066181	0.516882	0.715715	0.184896	0.160944	0.142648	NA	NA	NA	NA	NA	No	No	Yes	NA	NA	Yes	No	Yes	No	No	No	No	No	Yes	No	No	Yes
IOP	VPS9D1	Brain Cerebellum	eQTL	NA	P-val < 5e-6	3	-0.131053	-0.681054	0.418949	0.640484	0.694596	0	NA	NA	NA	NA	NA	NA	NA	NA	NA	NA	NA	NA	NA	NA	NA	No	No	Yes	NA	NA	No	Yes	No	No	No	No	No	Yes	No	Yes	No	Yes
POAG EUR	EHBP1L1	Esophagus Gastroesophageal Junction	sQTL	chr11:65580479:65581058:clu_7264:ENSG00000173442.12	P-val < 5e-6	7	1.01001	0.968056	1.05196	0.641747	0.696397	0	0.985066	0.0159411	0.345225	0.992862	0.0135205	0.596225	0.992611	0.0358933	0.844443	0.56067	0.001	-0.00957237	0.0107082	0.421885	2	No	No	No	No	No	Yes	No	Yes	No	No	No	No	No	Yes	No	No	Yes
IOP	RP11-61I13.3	Skin Not Sun Exposed Suprapubic	eQTL	NA	P-val < 5e-6	3	0.0443139	-0.142646	0.231274	0.642242	0.696397	0	NA	NA	NA	NA	NA	NA	NA	NA	NA	NA	NA	NA	NA	NA	NA	No	No	Yes	NA	NA	Yes	No	No	No	Yes	No	No	No	No	Yes	No	Yes
IOP	SPIRE2	Colon Sigmoid	eQTL	NA	P-val < 5e-6	2	0.0225936	-0.072786	0.117973	0.642443	0.696397	0	NA	NA	NA	NA	NA	NA	NA	NA	NA	NA	NA	NA	NA	NA	NA	No	No	Yes	NA	NA	Yes	No	No	No	Yes	No	No	No	No	Yes	No	Yes
POAG EUR	CTTNBP2	Colon Sigmoid	eQTL	NA	P-val < 5e-6	2	0.971102	0.847242	1.09496	0.642627	0.697236	0	NA	NA	NA	NA	NA	NA	NA	NA	NA	NA	NA	NA	NA	NA	NA	No	No	Yes	NA	NA	Yes	Yes	No	Yes	No	No	Yes	No	No	No	Yes	Yes
IOP	ABO	Brain Anterior cingulate cortex BA24	eQTL	NA	P-val < 5e-6	2	0.0105216	-0.0340108	0.055054	0.643302	0.697236	0	NA	NA	NA	NA	NA	NA	NA	NA	NA	NA	NA	NA	NA	NA	NA	No	No	Yes	NA	NA	Yes	No	Yes	No	No	No	No	No	Yes	No	No	Yes
IOP	VPS9D1-AS1	Esophagus Mucosa	eQTL	NA	P-val < 5e-6	1	0.0400284	-0.130332	0.210389	0.645138	0.699158	0	NA	NA	NA	NA	NA	NA	NA	NA	NA	NA	NA	NA	NA	NA	NA	No	No	Yes	NA	NA	Yes	No	No	No	Yes	No	No	No	No	Yes	No	Yes
POAG EUR	TXNRD2	Lung	sQTL	chr22:19883461:19895407:clu_29903:ENSG00000184470.20	P-val < 5e-6	2	1.07414	0.76965	1.37863	0.64524	0.699158	0	NA	NA	NA	NA	NA	NA	NA	NA	NA	NA	NA	NA	NA	NA	NA	No	No	Yes	NA	NA	Yes	No	Yes	Yes	Yes	No	No	No	Yes	Yes	Yes	Yes
POAG EUR	EFCAB13	Vagina	eQTL	NA	P-val < 5e-6	1	0.98716	0.931858	1.04246	0.646941	0.700831	0	NA	NA	NA	NA	NA	NA	NA	NA	NA	NA	NA	NA	NA	NA	NA	No	No	Yes	NA	NA	Yes	No	Yes	No	No	No	No	No	Yes	No	No	Yes
IOP	PLEKHM1	Testis	eQTL	NA	P-val < 5e-6	4	-0.0469331	-0.247827	0.153961	0.647026	0.700831	0	0.00704644	0.0368452	0.848334	-0.125176	0.0450192	0.0054275	-1.07631	0.396508	0.113142	0.119568	0.001	NA	NA	NA	4	No	No	No	NA	NA	Yes	No	Yes	No	No	No	No	No	Yes	No	No	Yes
IOP	FHL3	Esophagus Muscularis	eQTL	NA	P-val < 5e-6	3	-0.0323599	-0.170917	0.106197	0.647127	0.700831	0	NA	NA	NA	NA	NA	NA	NA	NA	NA	NA	NA	NA	NA	NA	NA	No	No	Yes	NA	NA	Yes	No	Yes	No	No	No	No	No	Yes	No	No	Yes
POAG EUR	HES6	Nerve Tibial	eQTL	NA	P-val < 5e-6	5	1.01705	0.94462	1.08947	0.647377	0.700831	0	1.02038	0.0405884	0.619079	1.02143	0.0339785	0.532595	1.14997	0.106328	0.280239	0.30871	0.218	NA	NA	NA	NA	No	No	Yes	NA	NA	Yes	No	No	No	Yes	No	No	No	No	Yes	No	Yes
POAG EUR	COL16A1	Nerve Tibial	sQTL	chr1:31698929:31699813:clu_55020:ENSG00000084636.17	All variant-gene pair P-val < 5*10e-6	8	0.981632	0.901864	1.0614	0.648728	0.702874	0	1.05787	0.0386387	0.14537	1.03834	0.0408478	0.35703	0.99607	0.100287	0.969957	0.876693	0.014	0.0463669	0.0220238	0.0798896	1	No	No	No	No	No	No	Yes	No	No	No	No	No	Yes	No	Yes	No	Yes
POAG EUR	FOLH1	Brain Cerebellum	eQTL	NA	P-val < 5e-6	2	1.03425	0.888906	1.1796	0.649722	0.703833	0	NA	NA	NA	NA	NA	NA	NA	NA	NA	NA	NA	NA	NA	NA	NA	No	No	Yes	NA	NA	Yes	No	No	No	Yes	No	No	No	No	Yes	No	Yes
POAG EUR	WNT3	Stomach	eQTL	NA	P-val < 5e-6	2	0.965649	0.81427	1.11703	0.650855	0.704791	0	NA	NA	NA	NA	NA	NA	NA	NA	NA	NA	NA	NA	NA	NA	NA	No	No	Yes	NA	NA	Yes	No	No	No	Yes	No	No	No	No	Yes	No	Yes
IOP	MNAT1	Muscle Skeletal	sQTL	chr14:60812127:60879714:clu_19961:ENSG00000020426.10	P-val < 5e-6	2	-0.0334447	-0.178883	0.111994	0.652193	0.705625	0	NA	NA	NA	NA	NA	NA	NA	NA	NA	NA	NA	NA	NA	NA	NA	No	No	Yes	NA	NA	No	Yes	No	No	No	No	Yes	No	No	No	Yes	Yes
IOP	HCG9	Whole Blood	eQTL	NA	P-val < 5e-6	4	0.0305643	-0.102455	0.163584	0.652455	0.705625	0	NA	NA	NA	NA	NA	NA	NA	NA	NA	NA	NA	NA	NA	NA	NA	No	No	Yes	NA	NA	Yes	No	Yes	Yes	No	No	No	No	Yes	No	Yes	Yes
IOP	ADAMTS8	Artery Aorta	eQTL	NA	All variant-gene pair P-val < 5*10e-6	12	-0.0179185	-0.0961201	0.0602831	0.653361	0.706583	0	-0.0763042	0.0571555	0.181867	-0.0691835	0.0542301	0.202048	-0.182547	0.107144	0.132205	0.141777	0.538	NA	NA	NA	NA	No	No	Yes	NA	NA	Yes	No	Yes	No	No	No	No	No	Yes	No	No	Yes
POAG EUR	CDK10	Prostate	sQTL	chr16:89687815:89690553:clu_17721:ENSG00000185324.21	All variant-gene pair P-val < 5*10e-6	2	0.99058	0.949252	1.03191	0.653547	0.707416	0	NA	NA	NA	NA	NA	NA	NA	NA	NA	NA	NA	NA	NA	NA	NA	No	No	Yes	NA	NA	No	Yes	No	No	No	No	No	Yes	No	Yes	No	Yes
IOP	LINC02166	Esophagus Gastroesophageal Junction	eQTL	NA	P-val < 5e-6	2	0.0383522	-0.129451	0.206155	0.654177	0.707416	0	NA	NA	NA	NA	NA	NA	NA	NA	NA	NA	NA	NA	NA	NA	NA	No	No	Yes	NA	NA	Yes	No	No	No	Yes	No	No	No	No	Yes	No	Yes
POAG EUR	NPEPPS	Adipose Visceral Omentum	eQTL	NA	P-val < 5e-6	3	0.953894	0.746923	1.16087	0.654875	0.708124	0	0.899552	0.0894521	0.236646	0.897658	0.0862421	0.21061	0.937594	1.91918	0.978633	0.994265	NA	NA	NA	NA	NA	No	No	Yes	NA	NA	Yes	No	Yes	No	No	No	No	No	Yes	No	No	Yes
POAG EUR	SPIRE2	Artery Coronary	eQTL	NA	P-val < 5e-6	2	1.02053	0.931423	1.10963	0.654897	0.708124	0	NA	NA	NA	NA	NA	NA	NA	NA	NA	NA	NA	NA	NA	NA	NA	No	No	Yes	NA	NA	Yes	No	No	No	Yes	No	No	No	No	Yes	No	Yes
IOP	TBX1	Muscle Skeletal	eQTL	NA	P-val < 5e-6	2	-0.170183	-0.916683	0.576317	0.654998	0.708124	0	NA	NA	NA	NA	NA	NA	NA	NA	NA	NA	NA	NA	NA	NA	NA	No	No	Yes	NA	NA	Yes	No	No	No	Yes	No	No	No	No	Yes	No	Yes
POAG EUR	ZNF516	Adipose Subcutaneous	eQTL	NA	P-val < 5e-6	2	1.05605	0.815903	1.2962	0.656232	0.708955	0	NA	NA	NA	NA	NA	NA	NA	NA	NA	NA	NA	NA	NA	NA	NA	No	No	Yes	NA	NA	No	Yes	No	No	No	No	No	Yes	No	Yes	No	Yes
POAG EUR	KRT8P26	Cells Cultured fibroblasts	eQTL	NA	P-val < 5e-6	2	1.04199	0.860805	1.22318	0.656335	0.708955	0	NA	NA	NA	NA	NA	NA	NA	NA	NA	NA	NA	NA	NA	NA	NA	No	No	Yes	NA	NA	Yes	No	Yes	No	No	No	No	No	Yes	No	No	Yes
IOP	HLA-H	Adrenal Gland	eQTL	NA	P-val < 5e-6	7	0.0127723	-0.0437595	0.0693041	0.657893	0.710742	0	-0.0055225	0.0166404	0.739986	-0.010767	0.0164345	0.512376	-0.113074	0.12553	0.4341	0.378922	0.002	-0.00614058	0.0180302	0.75588	1	No	No	No	No	No	Yes	No	No	Yes	No	No	No	No	No	No	Yes	Yes
IOP	TXNRD2	Lung	sQTL	chr22:19883461:19895407:clu_29903:ENSG00000184470.20	P-val < 5e-6	2	0.0461918	-0.158266	0.25065	0.657903	0.710742	0	NA	NA	NA	NA	NA	NA	NA	NA	NA	NA	NA	NA	NA	NA	NA	No	No	Yes	NA	NA	Yes	No	Yes	Yes	Yes	No	No	No	Yes	Yes	Yes	Yes
POAG EUR	RP11-61I13.3	Esophagus Mucosa	eQTL	NA	P-val < 5e-6	1	0.978791	0.883552	1.07403	0.659085	0.711322	0	NA	NA	NA	NA	NA	NA	NA	NA	NA	NA	NA	NA	NA	NA	NA	No	No	Yes	NA	NA	Yes	No	No	No	Yes	No	No	No	No	Yes	No	Yes
POAG EUR	RP11-61I13.3	Esophagus Muscularis	eQTL	NA	P-val < 5e-6	1	0.964439	0.803577	1.1253	0.659085	0.711322	0	NA	NA	NA	NA	NA	NA	NA	NA	NA	NA	NA	NA	NA	NA	NA	No	No	Yes	NA	NA	Yes	No	No	No	Yes	No	No	No	No	Yes	No	Yes
POAG EUR	RP11-61I13.3	Prostate	eQTL	NA	P-val < 5e-6	1	0.977997	0.879154	1.07684	0.659085	0.711322	0	NA	NA	NA	NA	NA	NA	NA	NA	NA	NA	NA	NA	NA	NA	NA	No	No	Yes	NA	NA	Yes	No	No	No	Yes	No	No	No	No	Yes	No	Yes
POAG EUR	PRMT7	Artery Coronary	sQTL	chr16:68356215:68356701:clu_15549:ENSG00000132600.16	P-val < 5e-6	3	0.994386	0.969368	1.0194	0.659181	0.711322	0	0.990595	0.0156637	0.54632	0.991975	0.0143926	0.575578	0.966316	0.0504472	0.620171	0.662219	NA	NA	NA	NA	NA	No	No	Yes	NA	NA	Yes	No	No	No	Yes	No	No	No	No	Yes	No	Yes
POAG EUR	ZNF276	Skin Not Sun Exposed Suprapubic	sQTL	chr16:89729318:89733302:clu_19234:ENSG00000158805.11	P-val < 5e-6	3	1.0114	0.960933	1.06187	0.659711	0.712026	0	1.01777	0.0209741	0.401147	1.00894	0.0193496	0.645453	0.886818	0.0618511	0.302724	0.271044	NA	NA	NA	NA	NA	No	No	Yes	NA	NA	Yes	No	No	No	Yes	No	No	No	No	Yes	No	Yes
POAG EUR	MAPKAPK5-AS1	Skin Not Sun Exposed Suprapubic	eQTL	NA	P-val < 5e-6	2	1.03378	0.885743	1.18182	0.660021	0.712026	0	NA	NA	NA	NA	NA	NA	NA	NA	NA	NA	NA	NA	NA	NA	NA	No	No	Yes	NA	NA	Yes	No	No	Yes	No	No	No	No	No	No	Yes	Yes
POAG EUR	EIF2S2P3	Colon Transverse	eQTL	NA	P-val < 5e-6	2	0.982544	0.904001	1.06109	0.660329	0.712026	0	NA	NA	NA	NA	NA	NA	NA	NA	NA	NA	NA	NA	NA	NA	NA	No	No	Yes	NA	NA	Yes	No	No	No	Yes	No	No	No	No	Yes	No	Yes
IOP	RERE	Adipose Visceral Omentum	eQTL	NA	P-val < 5e-6	5	0.015269	-0.053337	0.083875	0.662678	0.715011	0	0.00508611	0.0434334	0.90678	0.021772	0.0416142	0.600844	-0.0386443	0.192118	0.859183	0.800724	0.497	NA	NA	NA	NA	No	No	Yes	NA	NA	Yes	No	Yes	No	No	No	No	No	Yes	No	No	Yes
POAG EUR	EMID1	Nerve Tibial	eQTL	NA	P-val < 5e-6	2	1.14193	0.544627	1.73923	0.663194	0.715011	0	NA	NA	NA	NA	NA	NA	NA	NA	NA	NA	NA	NA	NA	NA	NA	No	No	Yes	NA	NA	Yes	Yes	No	No	Yes	No	No	Yes	No	Yes	No	Yes
IOP	CLIC5	Muscle Skeletal	eQTL	NA	P-val < 5e-6	3	0.0269011	-0.094805	0.148607	0.664851	0.717042	0	0	0.0663732	1	-0.00226224	0.0542469	0.966736	-0.510326	0.310307	0.3478	0.329848	NA	NA	NA	NA	NA	No	No	Yes	NA	NA	Yes	No	Yes	Yes	No	No	No	No	Yes	No	Yes	Yes
POAG EUR	STK19	Artery Tibial	sQTL	chr6:31980548:31980654:clu_33047:ENSG00000204344.14	P-val < 5e-6	13	1.00501	0.982336	1.02768	0.665941	0.717869	0	1.01581	0.0169744	0.355447	1.00903	0.014204	0.527012	1.01037	0.0214185	0.639485	0.769473	0.092	NA	NA	NA	NA	No	No	Yes	NA	NA	Yes	No	No	No	Yes	No	No	No	No	Yes	No	Yes
POAG EUR	CADM1	Testis	sQTL	chr11:115198438:115214608:clu_16601:ENSG00000182985.17	All variant-gene pair P-val < 5*10e-6	15	0.986655	0.925564	1.04775	0.66645	0.717869	0	0.956909	0.0372586	0.23713	0.958011	0.037891	0.257599	0.952898	0.0894138	0.601283	0.684957	0.183	NA	NA	NA	NA	No	No	Yes	NA	NA	Yes	No	Yes	No	No	No	No	No	Yes	No	No	Yes
IOP	LTBP2	Artery Tibial	eQTL	NA	P-val < 5e-6	2	-0.190516	-1.05715	0.676116	0.666559	0.718821	0	NA	NA	NA	NA	NA	NA	NA	NA	NA	NA	NA	NA	NA	NA	NA	No	No	Yes	NA	NA	Yes	No	Yes	No	No	No	No	No	Yes	No	No	Yes
POAG EUR	ANXA11	Brain Amygdala	eQTL	NA	P-val < 5e-6	2	1.02975	0.895844	1.16366	0.667849	0.71952	0	NA	NA	NA	NA	NA	NA	NA	NA	NA	NA	NA	NA	NA	NA	NA	No	No	Yes	NA	NA	Yes	Yes	No	No	Yes	No	No	Yes	No	Yes	No	Yes
POAG EUR	SCRN2	Nerve Tibial	eQTL	NA	P-val < 5e-6	12	0.989535	0.941473	1.0376	0.667917	0.71952	0	0.99807	0.0335964	0.954146	0.991366	0.0246898	0.725439	0.954606	0.0493702	0.378042	0.426651	0.236	NA	NA	NA	NA	No	No	Yes	NA	NA	Yes	No	Yes	No	No	No	No	No	Yes	No	No	Yes
POAG EUR	ANXA11	Brain Frontal Cortex BA9	sQTL	chr10:80176155:80201259:clu_8346:ENSG00000122359.17	P-val < 5e-6	2	0.987576	0.9304	1.04475	0.668235	0.71952	0	NA	NA	NA	NA	NA	NA	NA	NA	NA	NA	NA	NA	NA	NA	NA	No	No	Yes	NA	NA	Yes	No	No	No	Yes	No	No	No	No	Yes	No	Yes
IOP	ITGB3	Skin Not Sun Exposed Suprapubic	sQTL	chr17:47307637:47310139:clu_14736:ENSG00000259207.7	P-val < 5e-6	1	-0.0140161	-0.0784494	0.0504172	0.669848	0.721547	0	NA	NA	NA	NA	NA	NA	NA	NA	NA	NA	NA	NA	NA	NA	NA	No	No	Yes	NA	NA	Yes	No	Yes	No	No	No	No	No	Yes	No	No	Yes
POAG EUR	SPATA2L	Artery Aorta	sQTL	chr16:89701233:89701491:clu_17122:ENSG00000158792.15	P-val < 5e-6	2	0.989809	0.942549	1.03707	0.670978	0.722498	0	NA	NA	NA	NA	NA	NA	NA	NA	NA	NA	NA	NA	NA	NA	NA	No	No	Yes	NA	NA	No	Yes	No	No	No	No	No	Yes	No	Yes	No	Yes
POAG EUR	ZNF652	Adipose Subcutaneous	eQTL	NA	P-val < 5e-6	2	1.06023	0.787522	1.33294	0.674221	0.725601	0	NA	NA	NA	NA	NA	NA	NA	NA	NA	NA	NA	NA	NA	NA	NA	No	No	Yes	NA	NA	Yes	No	No	No	Yes	No	No	No	No	Yes	No	Yes
IOP	SPATA2L	Skin Not Sun Exposed Suprapubic	sQTL	chr16:89701233:89701628:clu_19221:ENSG00000158792.15	All variant-gene pair P-val < 5*10e-6	2	-0.052675	-0.298731	0.193381	0.674785	0.72655	0	NA	NA	NA	NA	NA	NA	NA	NA	NA	NA	NA	NA	NA	NA	NA	No	No	Yes	NA	NA	No	Yes	No	No	No	No	No	Yes	No	Yes	No	Yes
POAG EUR	CTA-292E10.8	Esophagus Mucosa	eQTL	NA	P-val < 5e-6	3	0.977597	0.871423	1.08377	0.675757	0.72699	0	NA	NA	NA	NA	NA	NA	NA	NA	NA	NA	NA	NA	NA	NA	NA	No	No	Yes	NA	NA	Yes	No	No	Yes	No	No	No	No	No	No	Yes	Yes
IOP	NEAT1	Brain Anterior cingulate cortex BA24	eQTL	NA	P-val < 5e-6	3	-0.0272157	-0.154818	0.100387	0.675919	0.72699	0	NA	NA	NA	NA	NA	NA	NA	NA	NA	NA	NA	NA	NA	NA	NA	No	No	Yes	NA	NA	Yes	No	Yes	No	No	No	No	No	Yes	No	No	Yes
POAG EUR	PRMT7	Pancreas	sQTL	chr16:68356215:68356701:clu_15022:ENSG00000132600.16	P-val < 5e-6	3	0.993006	0.960068	1.02594	0.676199	0.72699	0	NA	NA	NA	NA	NA	NA	NA	NA	NA	NA	NA	NA	NA	NA	NA	No	No	Yes	NA	NA	Yes	No	No	No	Yes	No	No	No	No	Yes	No	Yes
POAG EUR	INPP5B	Lung	eQTL	NA	P-val < 5e-6	5	0.99133	0.950433	1.03223	0.676449	0.72699	0	0.991532	0.0241702	0.724959	0.997272	0.02454	0.911372	1.04481	0.0551441	0.510034	0.411536	0.812	NA	NA	NA	NA	No	No	Yes	NA	NA	Yes	No	Yes	No	No	No	No	No	Yes	No	No	Yes
POAG EUR	EIF2S2P3	Breast Mammary Tissue	eQTL	NA	P-val < 5e-6	1	1.01645	0.939825	1.09307	0.676484	0.72699	0	NA	NA	NA	NA	NA	NA	NA	NA	NA	NA	NA	NA	NA	NA	NA	No	No	Yes	NA	NA	Yes	No	No	No	Yes	No	No	No	No	Yes	No	Yes
POAG EUR	HLA-H	Brain Cortex	eQTL	NA	P-val < 5e-6	4	1.00974	0.964097	1.05538	0.677286	0.727938	0	1.00302	0.0271732	0.911622	1.01698	0.0201237	0.402657	1.08288	0.078175	0.49417	0.519719	NA	NA	NA	NA	NA	No	No	Yes	NA	NA	Yes	No	Yes	Yes	No	No	No	No	Yes	No	Yes	Yes
IOP	SPATA2L	Breast Mammary Tissue	sQTL	chr16:89701233:89701491:clu_19415:ENSG00000158792.15	All variant-gene pair P-val < 5*10e-6	7	-0.0170645	-0.0975521	0.0634232	0.677742	0.728503	0	-0.0661983	0.0461098	0.151097	-0.0661373	0.0449633	0.141314	0.0845332	0.0952195	0.468327	0.363127	0.212	NA	NA	NA	NA	No	No	Yes	NA	NA	No	Yes	No	No	No	No	No	Yes	No	Yes	No	Yes
IOP	LPP	Heart Left Ventricle	sQTL	chr3:188225527:188406112:clu_37358:ENSG00000145012.13	All variant-gene pair P-val < 5*10e-6	11	-0.00818902	-0.0468187	0.0304406	0.677779	0.728503	0	0.00110749	0.0257633	0.965712	0.0119102	0.0246713	0.629271	-0.120129	0.0530307	0.0578793	0.0597943	0.344	NA	NA	NA	NA	No	No	Yes	NA	NA	No	Yes	No	No	No	Yes	No	Yes	Yes	Yes	No	Yes
IOP	FANCA	Adipose Visceral Omentum	eQTL	NA	P-val < 5e-6	8	-0.0129856	-0.0742921	0.0483209	0.678027	0.728503	0	0.0294713	0.0371431	0.427514	-0.0478837	0.0234983	0.0415746	-0.116916	0.0647249	0.168604	0.179109	0.191	NA	NA	NA	NA	No	No	Yes	NA	NA	No	Yes	No	No	No	No	No	Yes	No	Yes	No	Yes
IOP	SURF1	Vagina	eQTL	NA	P-val < 5e-6	2	-0.0158678	-0.0908758	0.0591402	0.67841	0.728503	0	NA	NA	NA	NA	NA	NA	NA	NA	NA	NA	NA	NA	NA	NA	NA	No	No	Yes	NA	NA	Yes	No	No	No	Yes	No	No	No	No	Yes	No	Yes
POAG EUR	ARL17A	Adipose Subcutaneous	sQTL	chr17:46528859:46570759:clu_14827:ENSG00000185829.17	P-val < 5e-6	7	1.01912	0.929465	1.10877	0.678885	0.729195	0	1.053	0.0278419	0.0636324	1.04107	0.0235828	0.087894	1.00754	0.167445	0.96596	0.945767	0.001	0.0233052	0.0247155	0.415276	3	No	No	No	No	No	Yes	No	Yes	No	No	No	No	No	Yes	No	No	Yes
IOP	AC000078.5	Nerve Tibial	eQTL	NA	P-val < 5e-6	9	-0.014621	-0.08394	0.054698	0.679307	0.729195	0	0.0321992	0.0270477	0.233865	-0.0275164	0.021528	0.20119	-0.101774	0.0861257	0.282038	0.310953	0.001	-0.00968006	0.0265559	0.730381	2	No	No	No	No	No	Yes	No	No	Yes	Yes	No	No	No	No	Yes	Yes	Yes
IOP	HLA-H	Brain Anterior cingulate cortex BA24	eQTL	NA	P-val < 5e-6	4	0.0102768	-0.0384686	0.0590221	0.679446	0.729195	0	0.0152338	0.0218739	0.486155	0.00932466	0.0222103	0.674606	0.101841	0.0541107	0.200539	0.212926	0.197	NA	NA	NA	NA	No	No	Yes	NA	NA	Yes	No	No	Yes	No	No	No	No	No	No	Yes	Yes
POAG EUR	ARL17A	Colon Transverse	eQTL	NA	P-val < 5e-6	7	0.985256	0.914757	1.05575	0.679633	0.729886	0	0.975992	0.0191821	0.205198	0.978626	0.0177776	0.224243	0.915026	0.143281	0.568965	0.620258	0.001	-0.035249	0.0155728	0.151922	3	No	No	No	No	No	Yes	No	Yes	No	No	No	No	No	Yes	No	No	Yes
POAG EUR	RERE	Lung	eQTL	NA	P-val < 5e-6	1	1.02731	0.899208	1.15541	0.680183	0.729886	0	NA	NA	NA	NA	NA	NA	NA	NA	NA	NA	NA	NA	NA	NA	NA	No	No	Yes	NA	NA	Yes	No	Yes	No	No	No	No	No	Yes	No	No	Yes
POAG EUR	LRRC37A17P	Skin Sun Exposed Lower leg	eQTL	NA	P-val < 5e-6	3	0.876925	0.252352	1.5015	0.680233	0.729886	0	NA	NA	NA	NA	NA	NA	NA	NA	NA	NA	NA	NA	NA	NA	NA	No	No	Yes	NA	NA	Yes	No	Yes	No	No	No	No	No	Yes	No	No	Yes
POAG EUR	TMEM136	Esophagus Gastroesophageal Junction	eQTL	NA	P-val < 5e-6	1	1.0241	0.91075	1.13745	0.680512	0.730705	0	NA	NA	NA	NA	NA	NA	NA	NA	NA	NA	NA	NA	NA	NA	NA	No	No	Yes	NA	NA	Yes	No	Yes	No	Yes	No	No	No	Yes	Yes	No	Yes
POAG EUR	INPP5B	Artery Tibial	eQTL	NA	P-val < 5e-6	8	0.989947	0.941815	1.03808	0.680743	0.730705	0	1.00196	0.0339517	0.954069	0.992316	0.0272026	0.776755	0.93357	0.0557119	0.263398	0.287976	0.253	NA	NA	NA	NA	No	No	Yes	NA	NA	Yes	No	Yes	No	No	No	No	No	Yes	No	No	Yes
POAG EUR	EIF2S2P3	Lung	eQTL	NA	P-val < 5e-6	1	0.985992	0.918171	1.05381	0.6835	0.732723	0	NA	NA	NA	NA	NA	NA	NA	NA	NA	NA	NA	NA	NA	NA	NA	No	No	Yes	NA	NA	Yes	No	No	No	Yes	No	No	No	No	Yes	No	Yes
IOP	RERE	Brain Nucleus accumbens basal ganglia	eQTL	NA	P-val < 5e-6	2	0.0252138	-0.0961738	0.146601	0.683922	0.733667	0	NA	NA	NA	NA	NA	NA	NA	NA	NA	NA	NA	NA	NA	NA	NA	No	No	Yes	NA	NA	Yes	No	Yes	No	No	No	No	No	Yes	No	No	Yes
POAG EUR	CTD-2179L22.1	Cells Cultured fibroblasts	eQTL	NA	P-val < 5e-6	5	0.993665	0.962937	1.02439	0.685232	0.734484	0	0.99241	0.0243083	0.753958	0.982813	0.0201087	0.388612	0.95093	0.0445583	0.340951	0.369282	0.489	NA	NA	NA	NA	No	No	Yes	NA	NA	Yes	No	No	No	Yes	No	No	No	No	Yes	No	Yes
IOP	FOLH1	Colon Transverse	eQTL	NA	P-val < 5e-6	2	0.0517486	-0.198616	0.302113	0.685391	0.734484	0	NA	NA	NA	NA	NA	NA	NA	NA	NA	NA	NA	NA	NA	NA	NA	No	No	Yes	NA	NA	Yes	No	No	No	Yes	No	No	No	No	Yes	No	Yes
POAG EUR	SPATA2L	Artery Tibial	sQTL	chr16:89701233:89701628:clu_17785:ENSG00000158792.15	P-val < 5e-6	3	1.01073	0.958959	1.0625	0.686197	0.735427	0	1.0191	0.035821	0.597318	1.01073	0.0299951	0.721914	0.980832	0.114053	0.892988	0.831749	NA	NA	NA	NA	NA	No	No	Yes	NA	NA	No	Yes	No	No	No	No	No	Yes	No	Yes	No	Yes
POAG EUR	PGAM1P8	Esophagus Muscularis	eQTL	NA	P-val < 5e-6	6	0.986666	0.921397	1.05193	0.686872	0.736371	0	1.00257	0.0364482	0.943776	1.00246	0.0251282	0.922161	1.06023	0.067228	0.448347	0.312627	0.212	NA	NA	NA	NA	No	No	Yes	NA	NA	Yes	No	Yes	No	No	No	No	No	Yes	No	No	Yes
POAG EUR	KANSL1	Cells Cultured fibroblasts	eQTL	NA	P-val < 5e-6	8	1.035	0.866951	1.20305	0.688254	0.737314	0	1.06377	0.0600129	0.302986	1.08126	0.0534807	0.144053	3.10757	0.513625	0.0783477	0.0832589	0.001	0.0190232	0.0480252	0.718517	3	No	No	No	No	No	Yes	No	Yes	No	No	No	No	No	Yes	No	No	Yes
POAG EUR	INPP5B	Stomach	eQTL	NA	P-val < 5e-6	5	1.00819	0.96816	1.04822	0.689583	0.739071	0	1.02077	0.0303339	0.498014	1.01056	0.0252944	0.677967	0.997751	0.0632596	0.973846	0.873049	0.866	NA	NA	NA	NA	No	No	Yes	NA	NA	Yes	No	Yes	No	No	No	No	No	Yes	No	No	Yes
POAG EUR	FAM215B	Artery Coronary	eQTL	NA	P-val < 5e-6	2	0.978152	0.869592	1.08671	0.690021	0.739071	0	NA	NA	NA	NA	NA	NA	NA	NA	NA	NA	NA	NA	NA	NA	NA	No	No	Yes	NA	NA	Yes	No	Yes	No	No	No	No	No	Yes	No	No	Yes
POAG EUR	ARL17A	Heart Left Ventricle	eQTL	NA	P-val < 5e-6	8	1.01406	0.945382	1.08274	0.690309	0.739071	0	1.04184	0.0222011	0.064844	1.02637	0.0244462	0.287036	1.18521	0.154674	0.314072	0.340595	0.001	0.0454173	0.0273479	0.195353	4	No	No	No	No	No	Yes	No	Yes	No	No	No	No	No	Yes	No	No	Yes
POAG EUR	HYAL1	Breast Mammary Tissue	eQTL	NA	P-val < 5e-6	2	1.09604	0.644045	1.54803	0.690893	0.739884	0	NA	NA	NA	NA	NA	NA	NA	NA	NA	NA	NA	NA	NA	NA	NA	No	No	Yes	NA	NA	Yes	No	No	No	Yes	No	No	No	No	Yes	No	Yes
POAG EUR	LOXL1-AS1	Spleen	eQTL	NA	P-val < 5e-6	3	0.986137	0.917249	1.05503	0.691228	0.739884	0	0.978182	0.027302	0.419095	0.987201	0.0267498	0.630129	0.988473	0.101117	0.927323	0.982901	NA	NA	NA	NA	NA	No	No	Yes	NA	NA	Yes	No	Yes	No	No	No	No	No	Yes	No	No	Yes
POAG EUR	MAPT	Vagina	sQTL	chr17:45996664:46010310:clu_11678:ENSG00000186868.15	P-val < 5e-6	1	0.9913	0.948099	1.0345	0.691773	0.740697	0	NA	NA	NA	NA	NA	NA	NA	NA	NA	NA	NA	NA	NA	NA	NA	No	No	Yes	NA	NA	Yes	No	Yes	No	No	No	No	No	Yes	No	No	Yes
POAG EUR	SPATA2L	Lung	sQTL	chr16:89701233:89701491:clu_20299:ENSG00000158792.15	All variant-gene pair P-val < 5*10e-6	6	0.98461	0.907768	1.06145	0.692398	0.740697	0	1.02625	0.0586198	0.658527	0.978888	0.0494535	0.66612	1.12594	0.0897366	0.277971	0.198752	0.439	NA	NA	NA	NA	No	No	Yes	NA	NA	No	Yes	No	No	No	No	No	Yes	No	Yes	No	Yes
IOP	XXbac-BPG154L12.5	Ovary	eQTL	NA	P-val < 5e-6	2	0.0414217	-0.164461	0.247304	0.693335	0.740864	0	NA	NA	NA	NA	NA	NA	NA	NA	NA	NA	NA	NA	NA	NA	NA	No	No	Yes	NA	NA	Yes	No	No	No	Yes	No	No	No	No	Yes	No	Yes
POAG EUR	SPATA2L	Heart Atrial Appendage	eQTL	NA	P-val < 5e-6	1	0.976189	0.856352	1.09603	0.693462	0.740864	0	NA	NA	NA	NA	NA	NA	NA	NA	NA	NA	NA	NA	NA	NA	NA	No	No	Yes	NA	NA	No	Yes	No	No	No	No	No	Yes	No	Yes	No	Yes
POAG EUR	SPATA2L	Colon Transverse	sQTL	chr16:89701233:89701491:clu_18799:ENSG00000158792.15	All variant-gene pair P-val < 5*10e-6	1	1.01405	0.944688	1.0834	0.693462	0.740864	0	NA	NA	NA	NA	NA	NA	NA	NA	NA	NA	NA	NA	NA	NA	NA	No	No	Yes	NA	NA	No	Yes	No	No	No	No	No	Yes	No	Yes	No	Yes
POAG EUR	SPATA2L	Colon Transverse	sQTL	chr16:89701233:89701628:clu_18799:ENSG00000158792.15	All variant-gene pair P-val < 5*10e-6	1	0.984527	0.906983	1.06207	0.693462	0.740864	0	NA	NA	NA	NA	NA	NA	NA	NA	NA	NA	NA	NA	NA	NA	NA	No	No	Yes	NA	NA	No	Yes	No	No	No	No	No	Yes	No	Yes	No	Yes
POAG EUR	SPATA2L	Esophagus Muscularis	sQTL	chr16:89701233:89701491:clu_17741:ENSG00000158792.15	All variant-gene pair P-val < 5*10e-6	1	1.02124	0.916742	1.12573	0.693462	0.740864	0	NA	NA	NA	NA	NA	NA	NA	NA	NA	NA	NA	NA	NA	NA	NA	No	No	Yes	NA	NA	No	Yes	No	No	No	No	No	Yes	No	Yes	No	Yes
POAG EUR	SPATA2L	Nerve Tibial	sQTL	chr16:89701233:89701491:clu_19858:ENSG00000158792.15	P-val < 5e-6	1	1.01406	0.944613	1.08352	0.693462	0.740864	0	NA	NA	NA	NA	NA	NA	NA	NA	NA	NA	NA	NA	NA	NA	NA	No	No	Yes	NA	NA	No	Yes	No	No	No	No	No	Yes	No	Yes	No	Yes
POAG EUR	SPATA2L	Whole Blood	sQTL	chr16:89701233:89701491:clu_15437:ENSG00000158792.15	P-val < 5e-6	1	1.01333	0.947487	1.07917	0.693462	0.740864	0	NA	NA	NA	NA	NA	NA	NA	NA	NA	NA	NA	NA	NA	NA	NA	No	No	Yes	NA	NA	No	Yes	No	No	No	No	No	Yes	No	Yes	No	Yes
IOP	ARL17A	Thyroid	sQTL	chr17:46528859:46570759:clu_15580:ENSG00000185829.17	P-val < 5e-6	5	0.0141645	-0.0564706	0.0847997	0.69429	0.741804	0	0.0121621	0.0169488	0.473016	0.0201228	0.0163882	0.21949	0.022662	0.10394	0.841394	0.934549	0.003	0.0209783	0.0186336	0.462362	3	No	No	No	No	No	Yes	No	Yes	No	No	No	No	No	Yes	No	No	Yes
POAG EUR	AC000078.5	Brain Cerebellar Hemisphere	eQTL	NA	P-val < 5e-6	4	0.977485	0.862609	1.09236	0.697623	0.74582	0	0.985987	0.0275521	0.608507	0.995082	0.0292146	0.865992	1.08299	0.526627	0.893562	0.862426	0.002	-0.0353667	0.0411534	0.548052	2	No	No	No	No	No	Yes	No	No	Yes	Yes	No	No	No	No	Yes	Yes	Yes
POAG EUR	LTBP3	Esophagus Muscularis	eQTL	NA	P-val < 5e-6	2	0.939266	0.622946	1.25559	0.697842	0.74582	0	NA	NA	NA	NA	NA	NA	NA	NA	NA	NA	NA	NA	NA	NA	NA	No	No	Yes	NA	NA	Yes	No	Yes	No	No	No	No	No	Yes	No	No	Yes
IOP	SPATA2L	Skin Sun Exposed Lower leg	eQTL	NA	P-val < 5e-6	4	-0.0650906	-0.396143	0.265962	0.699964	0.747437	0	-0.0843683	0.120119	0.482447	-0.0142209	0.106617	0.893891	0.800787	0.365299	0.272459	0.247034	NA	NA	NA	NA	NA	No	No	Yes	NA	NA	No	Yes	No	No	No	No	No	Yes	No	Yes	No	Yes
IOP	RERE	Skin Sun Exposed Lower leg	eQTL	NA	P-val < 5e-6	3	0.018877	-0.0772074	0.114961	0.700188	0.747437	0	0.0517826	0.0691367	0.453864	0.0221492	0.0540233	0.681811	-0.035656	0.117705	0.812745	0.69996	NA	NA	NA	NA	NA	No	No	Yes	NA	NA	Yes	No	Yes	No	No	No	No	No	Yes	No	No	Yes
POAG EUR	TNXA	Artery Coronary	eQTL	NA	P-val < 5e-6	6	0.989601	0.936385	1.04282	0.700247	0.747437	0	0.978815	0.0231708	0.355412	0.979392	0.0226654	0.358249	0.93978	0.0846933	0.516457	0.561903	0.155	NA	NA	NA	NA	No	No	Yes	NA	NA	Yes	No	No	No	Yes	No	No	No	No	Yes	No	Yes
POAG EUR	XXbac-BPG283O16.9	Cells EBV-transformed lymphocytes	eQTL	NA	P-val < 5e-6	5	0.993222	0.958584	1.02786	0.700365	0.747437	0	0.99527	0.0233421	0.839038	0.990271	0.0193673	0.61371	1.15779	0.223816	0.631002	0.61672	NA	NA	NA	NA	NA	No	No	Yes	NA	NA	Yes	No	Yes	Yes	No	No	No	No	Yes	No	Yes	Yes
IOP	RERE	Skin Not Sun Exposed Suprapubic	eQTL	NA	P-val < 5e-6	3	0.0274664	-0.113001	0.167934	0.701535	0.749312	0	NA	NA	NA	NA	NA	NA	NA	NA	NA	NA	NA	NA	NA	NA	NA	No	No	Yes	NA	NA	Yes	No	Yes	No	No	No	No	No	Yes	No	No	Yes
POAG EUR	RP11-61I13.3	Breast Mammary Tissue	sQTL	chr6:39897403:39899749:clu_36856:ENSG00000235033.7	P-val < 5e-6	2	1.00457	0.981218	1.02792	0.702128	0.749312	0	NA	NA	NA	NA	NA	NA	NA	NA	NA	NA	NA	NA	NA	NA	NA	No	No	Yes	NA	NA	Yes	No	No	No	Yes	No	No	No	No	Yes	No	Yes
IOP	CTA-292E10.8	Artery Tibial	eQTL	NA	P-val < 5e-6	4	-0.0118135	-0.072495	0.048868	0.702778	0.750249	0	-0.0133594	0.0367573	0.71627	-0.00971166	0.0349559	0.781146	-0.00256416	0.0780891	0.979103	0.918315	NA	NA	NA	NA	NA	No	No	Yes	NA	NA	Yes	No	No	Yes	No	No	No	No	No	No	Yes	Yes
POAG EUR	SEMA3E	Adipose Subcutaneous	eQTL	NA	P-val < 5e-6	3	1.02782	0.886246	1.16939	0.704061	0.751186	0	NA	NA	NA	NA	NA	NA	NA	NA	NA	NA	NA	NA	NA	NA	NA	No	No	Yes	NA	NA	Yes	No	No	Yes	No	No	No	No	No	No	Yes	Yes
IOP	LPP	Whole Blood	sQTL	chr3:188225527:188406112:clu_37240:ENSG00000145012.13	All variant-gene pair P-val < 5*10e-6	3	0.0122256	-0.0515455	0.0759967	0.707101	0.754125	0	NA	NA	NA	NA	NA	NA	NA	NA	NA	NA	NA	NA	NA	NA	NA	No	No	Yes	NA	NA	No	Yes	No	No	No	Yes	No	Yes	Yes	Yes	No	Yes
POAG EUR	EMID1	Testis	eQTL	NA	P-val < 5e-6	3	1.01273	0.946518	1.07894	0.708093	0.755061	0	1.00147	0.0461712	0.974538	0.995928	0.0390925	0.916874	1.18789	0.176643	0.508147	0.526474	NA	NA	NA	NA	NA	No	No	Yes	NA	NA	No	Yes	No	No	No	No	No	Yes	No	Yes	No	Yes
POAG EUR	STK19	Nerve Tibial	sQTL	chr6:31980548:31980654:clu_37063:ENSG00000204344.14	P-val < 5e-6	13	0.995959	0.974577	1.01734	0.710481	0.7568	0	1.02374	0.0141837	0.0981387	0.99611	0.0127159	0.759191	1.00738	0.0223985	0.749395	0.569054	0.114	NA	NA	NA	NA	No	No	Yes	NA	NA	Yes	No	No	No	Yes	No	No	No	No	Yes	No	Yes
POAG EUR	STK19B	Nerve Tibial	sQTL	chr6:31980548:31980654:clu_37063:ENSG00000250535.1	P-val < 5e-6	13	0.995959	0.974577	1.01734	0.710481	0.7568	0	1.02374	0.0141837	0.0981387	0.99611	0.0127159	0.759191	1.00738	0.0223985	0.749395	0.569054	0.114	NA	NA	NA	NA	No	No	Yes	NA	NA	Yes	No	No	No	Yes	No	No	No	No	Yes	No	Yes
IOP	SPIRE2	Lung	eQTL	NA	P-val < 5e-6	4	-0.0265674	-0.166852	0.113717	0.710497	0.7568	0	-0.0490401	0.0471468	0.298266	-0.0477983	0.0492019	0.331313	0.102024	0.72928	0.901559	0.875401	0.054	NA	NA	NA	NA	No	No	Yes	NA	NA	Yes	No	No	No	Yes	No	No	No	No	Yes	No	Yes
POAG EUR	RP11-61I13.3	Adipose Visceral Omentum	eQTL	NA	P-val < 5e-6	1	0.981231	0.880651	1.08181	0.711956	0.7588	0	NA	NA	NA	NA	NA	NA	NA	NA	NA	NA	NA	NA	NA	NA	NA	No	No	Yes	NA	NA	Yes	No	No	No	Yes	No	No	No	No	Yes	No	Yes
POAG EUR	ZNF276	Ovary	sQTL	chr16:89731084:89733302:clu_15542:ENSG00000158805.11	P-val < 5e-6	1	0.992349	0.95149	1.03321	0.712559	0.759602	0	NA	NA	NA	NA	NA	NA	NA	NA	NA	NA	NA	NA	NA	NA	NA	No	No	Yes	NA	NA	Yes	No	No	No	Yes	No	No	No	No	Yes	No	Yes
IOP	ATP5J	Esophagus Mucosa	sQTL	chr21:25729801:25734333:clu_29392:ENSG00000154723.12	P-val < 5e-6	5	-0.00992526	-0.0628746	0.0430241	0.713322	0.759602	0	NA	NA	NA	NA	NA	NA	NA	NA	NA	NA	NA	NA	NA	NA	NA	No	No	Yes	NA	NA	Yes	No	Yes	No	No	No	No	No	Yes	No	No	Yes
POAG EUR	AC000078.5	Whole Blood	eQTL	NA	P-val < 5e-6	2	0.937195	0.589558	1.28483	0.714586	0.761205	0	NA	NA	NA	NA	NA	NA	NA	NA	NA	NA	NA	NA	NA	NA	NA	No	No	Yes	NA	NA	Yes	No	No	No	Yes	No	No	No	No	Yes	No	Yes
POAG EUR	FANCA	Uterus	sQTL	chr16:89762022:89764890:clu_14677:ENSG00000187741.14	All variant-gene pair P-val < 5*10e-6	11	1.0063	0.972632	1.03997	0.714642	0.761205	0	0.997335	0.019632	0.891861	0.985579	0.0179874	0.419349	0.96167	0.0401129	0.362343	0.254014	0.013	-0.00801606	0.0138461	0.580773	1	No	No	No	No	No	Yes	No	No	No	Yes	No	No	No	No	Yes	No	Yes
POAG EUR	ME3	Heart Atrial Appendage	eQTL	NA	P-val < 5e-6	4	0.950689	0.679557	1.22182	0.714697	0.761205	0	1.05399	0.0650054	0.418554	1.08395	0.0619018	0.192845	0.496259	0.834108	0.489318	0.511416	0.002	-0.00767106	NA	NA	3	No	No	No	NA	NA	Yes	No	No	Yes	Yes	No	No	No	No	Yes	Yes	Yes
POAG EUR	XXbac-BPG283O16.9	Colon Transverse	eQTL	NA	P-val < 5e-6	14	0.993364	0.957592	1.02914	0.715237	0.761205	0	0.980209	0.0226461	0.377408	0.987158	0.021414	0.546124	1.05252	0.0547872	0.372137	0.289589	0.224	NA	NA	NA	NA	No	No	Yes	NA	NA	Yes	No	Yes	No	No	No	No	No	Yes	No	No	Yes
IOP	LOXL1-AS1	Spleen	eQTL	NA	P-val < 5e-6	3	0.01033	-0.0453953	0.0660553	0.716357	0.762138	0	-0.00462545	0.02616	0.859655	0.00127549	0.0257332	0.960468	-0.00109782	0.0821472	0.991493	0.899671	NA	NA	NA	NA	NA	No	No	Yes	NA	NA	Yes	No	Yes	No	No	No	No	No	Yes	No	No	Yes
POAG EUR	RP11-163O19.8	Testis	eQTL	NA	P-val < 5e-6	3	1.01019	0.955371	1.06501	0.717026	0.76307	0	NA	NA	NA	NA	NA	NA	NA	NA	NA	NA	NA	NA	NA	NA	NA	No	No	Yes	NA	NA	Yes	No	No	No	Yes	No	No	No	No	Yes	No	Yes
POAG EUR	VPS9D1	Brain Caudate basal ganglia	eQTL	NA	P-val < 5e-6	2	0.984341	0.898637	1.07005	0.718145	0.764002	0	NA	NA	NA	NA	NA	NA	NA	NA	NA	NA	NA	NA	NA	NA	NA	No	No	Yes	NA	NA	No	Yes	No	No	No	No	No	Yes	No	Yes	No	Yes
POAG EUR	FANCA	Skin Not Sun Exposed Suprapubic	sQTL	chr16:89762022:89764890:clu_19214:ENSG00000187741.14	P-val < 5e-6	6	1.00444	0.980314	1.02857	0.718767	0.764669	0	1.00091	0.0178886	0.959515	1.00854	0.0126254	0.500641	1.02279	0.0289473	0.517802	0.553018	0.477	NA	NA	NA	NA	No	No	Yes	NA	NA	Yes	No	No	No	Yes	No	No	No	No	Yes	No	Yes
POAG EUR	ZNF276	Esophagus Mucosa	sQTL	chr16:89729318:89733302:clu_17858:ENSG00000158805.11	P-val < 5e-6	1	1.01205	0.946807	1.07729	0.719005	0.764669	0	NA	NA	NA	NA	NA	NA	NA	NA	NA	NA	NA	NA	NA	NA	NA	No	No	Yes	NA	NA	Yes	No	No	No	Yes	No	No	No	No	Yes	No	Yes
POAG EUR	PRMT7	Vagina	sQTL	chr16:68356215:68356701:clu_14862:ENSG00000132600.16	P-val < 5e-6	2	0.996209	0.975491	1.01693	0.719372	0.764669	0	NA	NA	NA	NA	NA	NA	NA	NA	NA	NA	NA	NA	NA	NA	NA	No	No	Yes	NA	NA	Yes	No	No	No	Yes	No	No	No	No	Yes	No	Yes
POAG EUR	SCRN2	Muscle Skeletal	eQTL	NA	P-val < 5e-6	10	1.0135	0.940261	1.08674	0.719713	0.7656	0	1.00111	0.0331746	0.973268	1.00214	0.0304151	0.943914	0.920122	0.0736076	0.295317	0.17977	0.028	-0.00460879	0.0290401	0.878383	1	No	No	No	No	No	Yes	No	Yes	No	No	No	No	No	Yes	No	No	Yes
IOP	ITGB3	Breast Mammary Tissue	sQTL	chr17:47307637:47310139:clu_14851:ENSG00000259207.7	P-val < 5e-6	1	-0.0126079	-0.0817998	0.0565841	0.720985	0.766398	0	NA	NA	NA	NA	NA	NA	NA	NA	NA	NA	NA	NA	NA	NA	NA	No	No	Yes	NA	NA	Yes	No	Yes	No	No	No	No	No	Yes	No	No	Yes
IOP	AARS	Cells Cultured fibroblasts	eQTL	NA	P-val < 5e-6	1	-0.031058	-0.201769	0.139653	0.721399	0.766398	0	NA	NA	NA	NA	NA	NA	NA	NA	NA	NA	NA	NA	NA	NA	NA	No	No	Yes	NA	NA	Yes	No	No	No	Yes	No	No	No	No	Yes	No	Yes
IOP	BICC1	Brain Cortex	eQTL	NA	All variant-gene pair P-val < 5*10e-6	4	0.0174357	-0.0787543	0.113626	0.722383	0.767195	0	NA	NA	NA	NA	NA	NA	NA	NA	NA	NA	NA	NA	NA	NA	NA	No	No	Yes	NA	NA	Yes	No	Yes	No	No	No	No	No	Yes	No	No	Yes
IOP	HCP5B	Brain Cortex	eQTL	NA	P-val < 5e-6	6	-0.00612327	-0.0399188	0.0276723	0.722497	0.767195	0	-0.0152643	0.024362	0.530946	-0.0166372	0.0201811	0.409713	-0.107838	0.0984989	0.471205	0.484826	NA	NA	NA	NA	NA	No	No	Yes	NA	NA	Yes	No	Yes	Yes	No	No	No	No	Yes	No	Yes	Yes
IOP	AP2A2	Retina	eQTL	NA	P-val < 5e-6	3	0.114001	-0.516235	0.744238	0.722935	0.767992	0	-0.161669	0.307248	0.59876	-0.0182838	0.255338	0.942915	-1.40761	0.715564	0.299407	0.269817	NA	NA	NA	NA	NA	No	No	Yes	NA	NA	Yes	No	No	No	Yes	No	No	No	No	Yes	No	Yes
IOP	DNALI1	Muscle Skeletal	eQTL	NA	P-val < 5e-6	10	-0.0149398	-0.0976086	0.0677291	0.723183	0.767992	0	0.0377333	0.0361883	0.297091	-0.0817172	0.0369875	0.0271524	0.00969303	0.135364	0.944672	0.851955	0.001	0.00900444	0.0308672	0.78222	3	No	No	No	No	No	Yes	No	No	Yes	No	No	No	No	No	No	Yes	Yes
POAG EUR	HHEX	Artery Aorta	eQTL	NA	P-val < 5e-6	1	0.967798	0.785313	1.15028	0.725166	0.769984	0	NA	NA	NA	NA	NA	NA	NA	NA	NA	NA	NA	NA	NA	NA	NA	No	No	Yes	NA	NA	Yes	No	No	No	Yes	No	No	No	No	Yes	No	Yes
POAG EUR	ZNF276	Testis	sQTL	chr16:89729318:89729931:clu_33000:ENSG00000158805.11	All variant-gene pair P-val < 5*10e-6	12	0.992432	0.950006	1.03486	0.725627	0.770912	0	1.01774	0.0299163	0.55667	1.008	0.0272928	0.77044	0.981718	0.0593308	0.766327	0.848878	0.29	NA	NA	NA	NA	No	No	Yes	NA	NA	No	Yes	No	No	No	No	No	Yes	No	Yes	No	Yes
POAG EUR	NUCB2	Esophagus Gastroesophageal Junction	sQTL	chr11:17312120:17315386:clu_6315:ENSG00000070081.15	All variant-gene pair P-val < 5*10e-6	9	0.991248	0.941734	1.04076	0.727868	0.772636	0	1.0086	0.0308583	0.781288	1.01741	0.0283999	0.543381	1.04235	0.0673057	0.56473	0.454871	0.272	NA	NA	NA	NA	No	No	Yes	NA	NA	No	Yes	No	No	No	No	No	Yes	No	Yes	No	Yes
IOP	HLA-H	Adipose Visceral Omentum	sQTL	chr6:29889604:29889707:clu_34701:ENSG00000206341.7	P-val < 5e-6	15	0.00381563	-0.0176975	0.0253288	0.728118	0.772636	0	0.0014823	0.0140329	0.915876	0.00123039	0.00858751	0.886072	0.00539596	0.0178174	0.769732	0.909674	0.075	NA	NA	NA	NA	No	No	Yes	NA	NA	Yes	No	No	Yes	No	No	No	No	No	No	Yes	Yes
IOP	ZNF638	Artery Aorta	eQTL	NA	P-val < 5e-6	3	0.0364283	-0.16944	0.242297	0.728726	0.77343	0	NA	NA	NA	NA	NA	NA	NA	NA	NA	NA	NA	NA	NA	NA	NA	No	No	Yes	NA	NA	Yes	No	Yes	No	No	No	No	No	Yes	No	No	Yes
IOP	PPP4R3B	Skin Sun Exposed Lower leg	sQTL	chr2:55568363:55569656:clu_49619:ENSG00000275052.4	P-val < 5e-6	4	0.01137	-0.0529032	0.0756433	0.728796	0.77343	0	0.0118147	0.0357323	0.740913	-0.0076609	0.0329341	0.816062	0.16376	0.0990915	0.240219	0.250342	0.33	NA	NA	NA	NA	No	No	Yes	NA	NA	Yes	No	No	Yes	No	No	No	No	No	No	Yes	Yes
POAG EUR	RP11-61I13.3	Heart Atrial Appendage	eQTL	NA	P-val < 5e-6	2	0.987027	0.912903	1.06115	0.729874	0.774223	0	NA	NA	NA	NA	NA	NA	NA	NA	NA	NA	NA	NA	NA	NA	NA	No	No	Yes	NA	NA	Yes	No	No	No	Yes	No	No	No	No	Yes	No	Yes
IOP	TXNRD2	Heart Atrial Appendage	sQTL	chr22:19883461:19895407:clu_24965:ENSG00000184470.20	P-val < 5e-6	2	0.0471752	-0.221196	0.315547	0.730444	0.774223	0	NA	NA	NA	NA	NA	NA	NA	NA	NA	NA	NA	NA	NA	NA	NA	No	No	Yes	NA	NA	Yes	No	Yes	Yes	Yes	No	No	No	Yes	Yes	Yes	Yes
IOP	EXOSC6	Uterus	eQTL	NA	P-val < 5e-6	5	-0.00830825	-0.0560257	0.0394092	0.732906	0.777271	0	-0.00381564	0.022727	0.86667	0.00326457	0.014115	0.817094	0.00454062	0.120235	0.97597	0.929325	NA	NA	NA	NA	NA	No	No	Yes	NA	NA	Yes	No	No	No	Yes	No	No	No	No	Yes	No	Yes
IOP	TCF12	Cells Cultured fibroblasts	eQTL	NA	P-val < 5e-6	2	0.0988561	-0.473394	0.671106	0.734919	0.779123	0	NA	NA	NA	NA	NA	NA	NA	NA	NA	NA	NA	NA	NA	NA	NA	No	No	Yes	NA	NA	No	Yes	No	No	No	No	Yes	No	No	No	Yes	Yes
POAG EUR	RP11-798G7.8	Esophagus Gastroesophageal Junction	eQTL	NA	P-val < 5e-6	5	0.977755	0.847246	1.10826	0.735476	0.779123	0	0.991677	0.0328205	0.798994	0.995482	0.0334515	0.892325	0.782901	0.721487	0.766746	0.785919	0.002	-0.00608897	0.0251575	0.848823	2	No	No	No	No	No	Yes	No	Yes	No	No	No	No	No	Yes	No	No	Yes
IOP	SNIP1	Thyroid	sQTL	chr1:37548987:37552645:clu_57180:ENSG00000163877.10	P-val < 5e-6	3	0.0256266	-0.123438	0.174692	0.736151	0.780048	0	-0.0607738	0.0590305	0.30323	0.0423764	0.0279689	0.129741	0.102792	0.310909	0.796724	0.836057	NA	NA	NA	NA	NA	No	No	Yes	NA	NA	Yes	No	No	Yes	No	No	No	No	No	No	Yes	Yes
IOP	GLIS1	Skin Sun Exposed Lower leg	eQTL	NA	P-val < 5e-6	3	0.0223335	-0.108401	0.153068	0.737755	0.782033	0	0.075486	0.068517	0.270587	0.0763409	0.0682618	0.263416	0.212736	0.416997	0.699678	0.722115	NA	NA	NA	NA	NA	No	No	Yes	NA	NA	Yes	No	Yes	No	No	No	No	No	Yes	No	No	Yes
POAG EUR	NUCB2	Brain Nucleus accumbens basal ganglia	sQTL	chr11:17312120:17315386:clu_5536:ENSG00000070081.15	All variant-gene pair P-val < 5*10e-6	9	1.01192	0.942218	1.08162	0.73899	0.782958	0	0.983662	0.0353001	0.640755	0.982636	0.0337219	0.603448	0.949694	0.091102	0.610623	0.500115	0.041	-0.0192266	0.0285944	0.549491	1	No	No	No	No	No	No	Yes	No	No	No	No	No	Yes	No	Yes	No	Yes
POAG EUR	VPS9D1-AS1	Brain Cerebellum	eQTL	NA	P-val < 5e-6	2	1.01779	0.913437	1.12214	0.740486	0.783882	0	NA	NA	NA	NA	NA	NA	NA	NA	NA	NA	NA	NA	NA	NA	NA	No	No	Yes	NA	NA	Yes	No	No	No	Yes	No	No	No	No	Yes	No	Yes
IOP	AC000078.5	Uterus	eQTL	NA	P-val < 5e-6	2	-0.0203832	-0.141173	0.100406	0.740834	0.784806	0	NA	NA	NA	NA	NA	NA	NA	NA	NA	NA	NA	NA	NA	NA	NA	No	No	Yes	NA	NA	Yes	No	No	No	Yes	No	No	No	No	Yes	No	Yes
IOP	CLIC5	Thyroid	eQTL	NA	P-val < 5e-6	4	-0.0189834	-0.132039	0.0940722	0.742075	0.78573	0	NA	NA	NA	NA	NA	NA	NA	NA	NA	NA	NA	NA	NA	NA	NA	No	No	Yes	NA	NA	No	Yes	No	No	No	No	Yes	No	No	No	Yes	Yes
POAG EUR	ABO	Ovary	eQTL	NA	P-val < 5e-6	5	1.01103	0.945439	1.07662	0.743041	0.786653	0	0.98584	0.0221047	0.51881	0.994667	0.0197663	0.786775	1.12371	0.0988783	0.359479	0.375937	0.04	-0.0181168	0.0178697	0.417366	1	No	No	No	No	No	Yes	No	Yes	No	No	No	No	No	Yes	No	No	Yes
POAG EUR	RP1-239B22.5	Lung	eQTL	NA	All variant-gene pair P-val < 5*10e-6	8	0.956648	0.688774	1.22452	0.745722	0.789557	0	1.09766	0.0966111	0.334793	1.09095	0.0993566	0.380974	1.16287	0.529076	0.802312	0.73577	0.054	NA	NA	NA	NA	No	No	Yes	NA	NA	Yes	No	No	No	Yes	No	No	No	No	Yes	No	Yes
IOP	ATP5J	Esophagus Gastroesophageal Junction	sQTL	chr21:25729801:25734333:clu_27856:ENSG00000154723.12	P-val < 5e-6	2	-0.0144707	-0.102171	0.0732292	0.746389	0.789557	0	NA	NA	NA	NA	NA	NA	NA	NA	NA	NA	NA	NA	NA	NA	NA	No	No	Yes	NA	NA	Yes	No	Yes	No	No	No	No	No	Yes	No	No	Yes
POAG EUR	LPP	Whole Blood	sQTL	chr3:188225527:188406112:clu_37240:ENSG00000145012.13	All variant-gene pair P-val < 5*10e-6	3	0.989261	0.923443	1.05508	0.747821	0.791402	0	NA	NA	NA	NA	NA	NA	NA	NA	NA	NA	NA	NA	NA	NA	NA	No	No	Yes	NA	NA	No	Yes	No	No	No	Yes	No	Yes	Yes	Yes	No	Yes
POAG EUR	NAE1	Skin Not Sun Exposed Suprapubic	eQTL	NA	All variant-gene pair P-val < 5*10e-6	5	0.968244	0.771289	1.1652	0.748095	0.791402	0	0.965983	0.130261	0.790475	0.970357	0.135892	0.824752	1.30175	0.674807	0.762832	0.73422	NA	NA	NA	NA	NA	No	No	Yes	NA	NA	Yes	No	No	No	Yes	No	No	No	No	Yes	No	Yes
IOP	TNS1	Breast Mammary Tissue	sQTL	chr2:217821938:217829844:clu_51823:ENSG00000079308.16	All variant-gene pair P-val < 5*10e-6	2	0.0568487	-0.290966	0.404664	0.748701	0.791914	0	NA	NA	NA	NA	NA	NA	NA	NA	NA	NA	NA	NA	NA	NA	NA	No	No	Yes	NA	NA	No	Yes	No	No	No	No	No	Yes	No	Yes	No	Yes
POAG EUR	SPATA2L	Nerve Tibial	sQTL	chr16:89701233:89701628:clu_19858:ENSG00000158792.15	All variant-gene pair P-val < 5*10e-6	10	1.00605	0.969094	1.04301	0.749022	0.791914	0	1.01723	0.0262739	0.515539	0.999856	0.0244115	0.995287	0.948898	0.0703125	0.477006	0.413037	0.542	NA	NA	NA	NA	No	No	Yes	NA	NA	No	Yes	No	No	No	No	No	Yes	No	Yes	No	Yes
POAG EUR	HLA-H	Cells EBV-transformed lymphocytes	sQTL	chr6:29889604:29889707:clu_25360:ENSG00000206341.7	P-val < 5e-6	9	1.00336	0.982813	1.0239	0.749189	0.791914	0	1.0062	0.0135082	0.647499	1.00237	0.0131047	0.856615	1.05103	0.0223772	0.0678132	0.0637856	0.257	NA	NA	NA	NA	No	No	Yes	NA	NA	Yes	No	No	Yes	No	No	No	No	No	No	Yes	Yes
POAG EUR	HLA-L	Cells EBV-transformed lymphocytes	sQTL	chr6:29889604:29889707:clu_25360:ENSG00000243753.5	P-val < 5e-6	9	1.00336	0.982813	1.0239	0.749189	0.791914	0	1.0062	0.0135082	0.647499	1.00237	0.0131047	0.856615	1.05103	0.0223772	0.0678132	0.0637856	0.257	NA	NA	NA	NA	No	No	Yes	NA	NA	Yes	No	No	Yes	No	No	No	No	No	No	Yes	Yes
POAG EUR	RP11-17G12.2	Skin Not Sun Exposed Suprapubic	eQTL	NA	P-val < 5e-6	1	0.973799	0.808435	1.13916	0.753001	0.796006	0	NA	NA	NA	NA	NA	NA	NA	NA	NA	NA	NA	NA	NA	NA	NA	No	No	Yes	NA	NA	Yes	No	Yes	No	No	No	No	No	Yes	No	No	Yes
POAG EUR	AP003068.23	Colon Transverse	eQTL	NA	P-val < 5e-6	8	0.993667	0.953964	1.03337	0.753782	0.796789	0	1.00107	0.0235343	0.963917	1.0011	0.0154504	0.943017	1.03525	0.0485256	0.507171	0.394114	0.12	NA	NA	NA	NA	No	No	Yes	NA	NA	Yes	No	Yes	No	No	No	No	No	Yes	No	No	Yes
POAG EUR	SPATA2L	Skin Sun Exposed Lower leg	eQTL	NA	P-val < 5e-6	5	1.02382	0.876526	1.17111	0.754113	0.796789	0	0.992804	0.0822811	0.93006	1.0045	0.083613	0.957203	1.39411	0.334434	0.425161	0.443102	0.339	NA	NA	NA	NA	No	No	Yes	NA	NA	No	Yes	No	No	No	No	No	Yes	No	Yes	No	Yes
IOP	TTC28	Thyroid	eQTL	NA	P-val < 5e-6	2	-0.0247416	-0.179921	0.130438	0.754661	0.797709	0	NA	NA	NA	NA	NA	NA	NA	NA	NA	NA	NA	NA	NA	NA	NA	No	No	Yes	NA	NA	Yes	No	No	Yes	No	No	No	No	No	No	Yes	Yes
IOP	ATP5J	Brain Hippocampus	sQTL	chr21:25729801:25734333:clu_22462:ENSG00000154723.12	All variant-gene pair P-val < 5*10e-6	16	-0.00308089	-0.0225167	0.0163549	0.756035	0.798628	0	0.00160008	0.0125638	0.898658	0.00263416	0.0130383	0.839891	0.013537	0.023571	0.576367	0.450649	0.259	NA	NA	NA	NA	No	No	Yes	NA	NA	Yes	No	Yes	No	No	No	No	No	Yes	No	No	Yes
POAG EUR	ARL17A	Pancreas	eQTL	NA	P-val < 5e-6	7	0.989041	0.919006	1.05908	0.757787	0.800466	0	0.9961	0.0195859	0.841875	1.00182	0.0185912	0.922259	1.04147	0.20269	0.850903	0.807818	0.001	-0.0142104	0.0251318	0.611305	2	No	No	No	No	No	Yes	No	Yes	No	No	No	No	No	Yes	No	No	Yes
POAG EUR	RP11-61I13.3	Testis	sQTL	chr6:39897403:39899749:clu_63491:ENSG00000235033.7	P-val < 5e-6	4	0.997124	0.978799	1.01545	0.757997	0.800466	0	0.984901	0.0163306	0.351534	0.997551	0.0100371	0.806983	1.01576	0.0228948	0.618472	0.538368	NA	NA	NA	NA	NA	No	No	Yes	NA	NA	Yes	No	No	No	Yes	No	No	No	No	Yes	No	Yes
IOP	TXNRD2	Heart Left Ventricle	sQTL	chr22:19895200:19895407:clu_22574:ENSG00000184470.20	P-val < 5e-6	2	-0.0420752	-0.311714	0.227564	0.759724	0.80244	0	NA	NA	NA	NA	NA	NA	NA	NA	NA	NA	NA	NA	NA	NA	NA	No	No	Yes	NA	NA	Yes	No	Yes	No	Yes	No	No	No	Yes	Yes	No	Yes
POAG EUR	CRACR2B	Nerve Tibial	eQTL	NA	P-val < 5e-6	4	0.981295	0.859704	1.10289	0.760843	0.803082	0	0.969001	0.0750147	0.674651	0.974218	0.0724278	0.718371	0.858448	0.456507	0.79459	0.816955	NA	NA	NA	NA	NA	No	No	Yes	NA	NA	Yes	No	No	No	Yes	No	No	No	No	Yes	No	Yes
POAG EUR	ZNF276	Artery Aorta	sQTL	chr16:89729318:89733302:clu_17130:ENSG00000158805.11	All variant-gene pair P-val < 5*10e-6	2	0.982834	0.871303	1.09437	0.760914	0.803082	0	NA	NA	NA	NA	NA	NA	NA	NA	NA	NA	NA	NA	NA	NA	NA	No	No	Yes	NA	NA	Yes	No	No	No	Yes	No	No	No	No	Yes	No	Yes
POAG EUR	ARL17A	Vagina	eQTL	NA	P-val < 5e-6	6	0.987066	0.903063	1.07107	0.761307	0.803082	0	1.03497	0.0276921	0.214567	0.990358	0.0210905	0.645941	0.66646	0.164302	0.0900885	0.0935058	0.001	-0.0195467	0.0385723	0.701402	3	No	No	No	No	No	Yes	No	Yes	No	No	No	No	No	Yes	No	No	Yes
POAG EUR	SPIRE2	Cells EBV-transformed lymphocytes	eQTL	NA	P-val < 5e-6	1	1.00646	0.964835	1.04808	0.761867	0.803861	0	NA	NA	NA	NA	NA	NA	NA	NA	NA	NA	NA	NA	NA	NA	NA	No	No	Yes	NA	NA	Yes	No	No	No	Yes	No	No	No	No	Yes	No	Yes
POAG EUR	PRMT7	Uterus	sQTL	chr16:68356215:68356701:clu_14161:ENSG00000132600.16	P-val < 5e-6	2	0.996659	0.974996	1.01832	0.762016	0.803861	0	NA	NA	NA	NA	NA	NA	NA	NA	NA	NA	NA	NA	NA	NA	NA	No	No	Yes	NA	NA	Yes	No	No	No	Yes	No	No	No	No	Yes	No	Yes
POAG EUR	SPATA2L	Esophagus Muscularis	sQTL	chr16:89701233:89701628:clu_17741:ENSG00000158792.15	All variant-gene pair P-val < 5*10e-6	2	0.990229	0.926454	1.054	0.762817	0.80464	0	NA	NA	NA	NA	NA	NA	NA	NA	NA	NA	NA	NA	NA	NA	NA	No	No	Yes	NA	NA	No	Yes	No	No	No	No	No	Yes	No	Yes	No	Yes
POAG EUR	CDKN2B	Muscle Skeletal	eQTL	NA	All variant-gene pair P-val < 5*10e-6	8	0.980516	0.852529	1.1085	0.76317	0.80464	0	0.997834	0.0746928	0.97684	0.96059	0.0751796	0.592772	1.02635	0.159423	0.878302	0.764069	0.304	NA	NA	NA	NA	No	No	Yes	NA	NA	Yes	No	No	Yes	No	No	No	No	No	No	Yes	Yes
IOP	ZNF516	Thyroid	eQTL	NA	All variant-gene pair P-val < 5*10e-6	16	-0.0138578	-0.104394	0.076679	0.764176	0.805418	0	-0.00901516	0.0620328	0.884451	-0.0453007	0.0600457	0.450587	9.12935e-05	0.100059	0.99929	0.878248	0.892	NA	NA	NA	NA	No	No	Yes	NA	NA	No	Yes	No	No	No	No	No	Yes	No	Yes	No	Yes
POAG EUR	TXNRD2	Heart Left Ventricle	sQTL	chr22:19895200:19895407:clu_22574:ENSG00000184470.20	P-val < 5e-6	2	0.938777	0.525518	1.35204	0.764454	0.805418	0	NA	NA	NA	NA	NA	NA	NA	NA	NA	NA	NA	NA	NA	NA	NA	No	No	Yes	NA	NA	Yes	No	Yes	No	Yes	No	No	No	Yes	Yes	No	Yes
IOP	RP11-61I13.3	Adrenal Gland	sQTL	chr6:39897403:39899749:clu_29170:ENSG00000235033.7	All variant-gene pair P-val < 5*10e-6	5	0.00892378	-0.0494628	0.0673104	0.764509	0.805919	0	0.0168008	0.0273914	0.539638	0.0256188	0.0316647	0.418478	0.0876814	0.0336369	0.121026	0.108281	0.146	NA	NA	NA	NA	No	No	Yes	NA	NA	Yes	No	No	No	Yes	No	No	No	No	Yes	No	Yes
IOP	ANGPTL2	Artery Aorta	eQTL	NA	All variant-gene pair P-val < 5*10e-6	8	0.0132312	-0.0733417	0.099804	0.764519	0.805919	0	-0.0117559	0.0632029	0.852443	-0.0218125	0.0584729	0.709122	-0.281618	0.182466	0.220421	0.195039	0.433	NA	NA	NA	NA	No	No	Yes	NA	NA	Yes	No	No	Yes	No	No	No	No	No	No	Yes	Yes
POAG EUR	RERE	Esophagus Mucosa	eQTL	NA	P-val < 5e-6	2	1.01193	0.93418	1.08969	0.764924	0.805919	0	NA	NA	NA	NA	NA	NA	NA	NA	NA	NA	NA	NA	NA	NA	NA	No	No	Yes	NA	NA	Yes	No	Yes	No	No	No	No	No	Yes	No	No	Yes
IOP	AC000078.5	Colon Transverse	eQTL	NA	P-val < 5e-6	5	-0.0101003	-0.076323	0.0561225	0.764987	0.805919	0	-0.037408	0.0214469	0.0811219	-0.0377738	0.0198878	0.0575191	-0.138344	0.049326	0.067589	0.0650333	0.007	-0.0258516	0.0264876	0.401051	1	No	No	No	No	No	Yes	No	No	Yes	Yes	No	No	No	No	Yes	Yes	Yes
IOP	TNXA	Esophagus Mucosa	eQTL	NA	P-val < 5e-6	4	0.0290045	-0.164008	0.222017	0.768349	0.808941	0	0.090913	0.0762501	0.233143	0.00274122	0.0451324	0.951568	-0.845931	0.264239	0.192744	0.184704	NA	NA	NA	NA	NA	No	No	Yes	NA	NA	Yes	No	No	No	Yes	No	No	No	No	Yes	No	Yes
POAG EUR	HCG4B	Brain Cortex	eQTL	NA	P-val < 5e-6	3	1.00454	0.974143	1.03495	0.770049	0.810908	0	0.995954	0.0200915	0.840101	0.994744	0.0193435	0.785268	0.963036	0.0473455	0.572187	0.518553	NA	NA	NA	NA	NA	No	No	Yes	NA	NA	Yes	No	Yes	Yes	No	No	No	No	Yes	No	Yes	Yes
POAG EUR	CLIC5	Thyroid	eQTL	NA	P-val < 5e-6	4	1.01699	0.903507	1.13048	0.771045	0.811822	0	NA	NA	NA	NA	NA	NA	NA	NA	NA	NA	NA	NA	NA	NA	NA	No	No	Yes	NA	NA	No	Yes	No	No	No	No	Yes	No	No	No	Yes	Yes
IOP	ZNF638	Artery Coronary	eQTL	NA	All variant-gene pair P-val < 5*10e-6	6	0.00993624	-0.0576711	0.0775436	0.7733	0.813649	0	0.0101983	0.0426496	0.811014	0.00307005	0.0421567	0.941946	0.0865321	0.179109	0.676723	0.705504	0.969	NA	NA	NA	NA	No	No	Yes	NA	NA	Yes	No	Yes	No	No	No	No	No	Yes	No	No	Yes
POAG EUR	PRMT7	Breast Mammary Tissue	sQTL	chr16:68356215:68356701:clu_18753:ENSG00000132600.16	P-val < 5e-6	6	0.99579	0.967062	1.02452	0.773457	0.813649	0	1.00543	0.015691	0.729859	0.997108	0.0127679	0.820552	0.999971	0.0669583	0.999697	0.954119	0.385	NA	NA	NA	NA	No	No	Yes	NA	NA	Yes	No	No	No	Yes	No	No	No	No	Yes	No	Yes
IOP	SMAD6	Artery Tibial	sQTL	chr15:66708738:66711668:clu_19036:ENSG00000137834.14	All variant-gene pair P-val < 5*10e-6	16	0.00709491	-0.0412451	0.0554349	0.773598	0.814423	0	-0.0314818	0.0366655	0.390549	-0.0117909	0.0349955	0.736173	0.0952508	0.059782	0.1394	0.136779	0.373	NA	NA	NA	NA	No	No	Yes	NA	NA	Yes	No	Yes	No	No	No	No	No	Yes	No	No	Yes
IOP	TMEM136	Pituitary	sQTL	chr11:120325368:120329977:clu_9201:ENSG00000181264.8	All variant-gene pair P-val < 5*10e-6	14	-0.00582372	-0.0455052	0.0338577	0.773612	0.814423	0	-0.0184547	0.0227248	0.416737	-0.00995938	0.0232673	0.668621	0.00327958	0.0495711	0.948555	0.843102	0.049	NA	NA	NA	NA	No	No	No	NA	NA	Yes	No	Yes	No	No	No	No	No	Yes	No	No	Yes
POAG EUR	HCG4P7	Brain Putamen basal ganglia	eQTL	NA	P-val < 5e-6	4	0.990027	0.921151	1.0589	0.775461	0.815336	0	0.99261	0.0183614	0.686252	0.993157	0.0189077	0.716471	0.908058	0.164172	0.616375	0.641594	0.005	-0.00715488	0.00256654	0.219261	2	No	No	No	No	No	Yes	No	No	Yes	No	No	No	No	No	No	Yes	Yes
POAG EUR	EIF2S2P3	Brain Substantia nigra	eQTL	NA	P-val < 5e-6	2	0.995887	0.96753	1.02424	0.775726	0.816108	0	NA	NA	NA	NA	NA	NA	NA	NA	NA	NA	NA	NA	NA	NA	NA	No	No	Yes	NA	NA	Yes	No	No	No	Yes	No	No	No	No	Yes	No	Yes
IOP	TTC28	Testis	eQTL	NA	P-val < 5e-6	5	-0.00982169	-0.0774833	0.0578399	0.776018	0.816108	0	-0.0177251	0.0301188	0.556191	-0.0354414	0.0278997	0.203972	0.0708747	0.106945	0.575666	0.505995	0.232	NA	NA	NA	NA	No	No	Yes	NA	NA	Yes	Yes	No	Yes	No	Yes	No	No	Yes	No	Yes	Yes
IOP	TRIOBP	Skin Sun Exposed Lower leg	sQTL	chr22:37765817:37768043:clu_29872:ENSG00000100106.19	All variant-gene pair P-val < 5*10e-6	17	0.00838171	-0.0495991	0.0663626	0.776918	0.816741	0	-0.0293454	0.0358571	0.41313	-0.0209492	0.0355639	0.555822	-0.0285241	0.0617	0.653759	0.507828	0.109	NA	NA	NA	NA	No	No	Yes	NA	NA	Yes	No	Yes	No	No	No	No	No	Yes	No	No	Yes
POAG EUR	NCR3LG1	Muscle Skeletal	eQTL	NA	All variant-gene pair P-val < 5*10e-6	8	0.978945	0.831539	1.12635	0.777211	0.816741	0	0.975846	0.0659571	0.710856	0.98805	0.0661708	0.855831	1.22509	0.244273	0.45265	0.388844	0.033	-0.0706013	0.0704628	0.373058	1	No	No	No	No	No	Yes	No	No	No	Yes	No	No	No	No	Yes	No	Yes
IOP	CDKN2B	Muscle Skeletal	eQTL	NA	All variant-gene pair P-val < 5*10e-6	8	0.0138231	-0.0820349	0.109681	0.777452	0.816741	0	0.0173299	0.0650848	0.790033	-0.0134519	0.0638749	0.833201	-0.038635	0.0892865	0.687535	0.521239	0.54	NA	NA	NA	NA	No	No	Yes	NA	NA	Yes	No	No	Yes	No	No	No	No	No	No	Yes	Yes
POAG EUR	KANSL1	Muscle Skeletal	eQTL	NA	P-val < 5e-6	13	0.987179	0.896359	1.078	0.780639	0.820524	0	0.920087	0.0478447	0.0817218	1.02098	0.042304	0.623607	1.13598	0.122833	0.326372	0.250148	0.001	-0.0466417	0.038029	0.254891	2	No	No	No	No	No	Yes	No	Yes	No	No	No	No	No	Yes	No	No	Yes
POAG EUR	TMEM39B	Esophagus Muscularis	eQTL	NA	P-val < 5e-6	1	1.02191	0.869368	1.17444	0.780681	0.820524	0	NA	NA	NA	NA	NA	NA	NA	NA	NA	NA	NA	NA	NA	NA	NA	No	No	Yes	NA	NA	Yes	No	No	No	Yes	No	No	No	No	Yes	No	Yes
POAG EUR	NMT1	Prostate	eQTL	NA	P-val < 5e-6	4	0.981605	0.850459	1.11275	0.781412	0.820524	0	0.998053	0.047803	0.967488	1.02071	0.0302019	0.497366	1.33903	0.258526	0.461401	0.433487	NA	NA	NA	NA	NA	No	No	Yes	NA	NA	Yes	No	Yes	No	No	No	No	No	Yes	No	No	Yes
IOP	BRD2	Brain Substantia nigra	eQTL	NA	P-val < 5e-6	2	-0.0137765	-0.111937	0.0843836	0.783254	0.822485	0	NA	NA	NA	NA	NA	NA	NA	NA	NA	NA	NA	NA	NA	NA	NA	No	No	Yes	NA	NA	Yes	No	No	No	Yes	No	No	No	No	Yes	No	Yes
IOP	AC002066.1	Nerve Tibial	eQTL	NA	P-val < 5e-6	3	-0.125966	-1.03009	0.778155	0.784795	0.824445	0	NA	NA	NA	NA	NA	NA	NA	NA	NA	NA	NA	NA	NA	NA	NA	No	No	Yes	NA	NA	Yes	No	No	Yes	No	No	No	No	No	No	Yes	Yes
IOP	NARS2	Whole Blood	eQTL	NA	FDR < 0.05	3	0.0293429	-0.18225	0.240935	0.785772	0.825072	0	NA	NA	NA	NA	NA	NA	NA	NA	NA	NA	NA	NA	NA	NA	NA	No	No	Yes	NA	NA	No	Yes	No	No	No	No	No	Yes	No	Yes	No	Yes
POAG EUR	RP5-1115A15.1	Thyroid	eQTL	NA	P-val < 5e-6	3	1.00935	0.942091	1.07662	0.786147	0.825072	0	NA	NA	NA	NA	NA	NA	NA	NA	NA	NA	NA	NA	NA	NA	NA	No	No	Yes	NA	NA	Yes	No	Yes	No	No	No	No	No	Yes	No	No	Yes
POAG EUR	ARL17A	Liver	eQTL	NA	P-val < 5e-6	4	1.01146	0.929016	1.0939	0.786467	0.825072	0	1.02305	0.0351578	0.516884	1.0019	0.0225199	0.9327	0.990894	0.659934	0.991176	0.980108	NA	NA	NA	NA	NA	No	No	Yes	NA	NA	Yes	No	Yes	No	No	No	No	No	Yes	No	No	Yes
POAG EUR	CHMP1A	Nerve Tibial	eQTL	NA	P-val < 5e-6	9	0.993057	0.941821	1.04429	0.78982	0.828704	0	0.957554	0.0378248	0.251506	0.975863	0.0337262	0.468791	0.955051	0.0728101	0.555361	0.587314	0.344	NA	NA	NA	NA	No	No	Yes	NA	NA	No	Yes	No	No	No	No	No	Yes	No	Yes	No	Yes
POAG EUR	TXNRD2	Heart Atrial Appendage	sQTL	chr22:19883461:19895407:clu_24965:ENSG00000184470.20	P-val < 5e-6	2	1.05047	0.687778	1.41316	0.790181	0.828704	0	NA	NA	NA	NA	NA	NA	NA	NA	NA	NA	NA	NA	NA	NA	NA	No	No	Yes	NA	NA	Yes	No	Yes	Yes	Yes	No	No	No	Yes	Yes	Yes	Yes
POAG EUR	FANCA	Brain Caudate basal ganglia	sQTL	chr16:89762022:89764890:clu_14923:ENSG00000187741.14	All variant-gene pair P-val < 5*10e-6	2	0.993516	0.945533	1.0415	0.79047	0.828704	0	NA	NA	NA	NA	NA	NA	NA	NA	NA	NA	NA	NA	NA	NA	NA	No	No	Yes	NA	NA	Yes	No	No	No	Yes	No	No	No	No	Yes	No	Yes
POAG EUR	FANCA	Cells EBV-transformed lymphocytes	sQTL	chr16:89762022:89764890:clu_13709:ENSG00000187741.14	P-val < 5e-6	3	0.994219	0.951453	1.03699	0.79047	0.828704	0	NA	NA	NA	NA	NA	NA	NA	NA	NA	NA	NA	NA	NA	NA	NA	No	No	Yes	NA	NA	Yes	No	No	No	Yes	No	No	No	No	Yes	No	Yes
IOP	MICE	Whole Blood	eQTL	NA	P-val < 5e-6	6	0.0117854	-0.0753871	0.0989578	0.791021	0.82947	0	0.0175316	0.0434027	0.686266	0.0288304	0.045335	0.524815	-0.056211	0.185224	0.790187	0.738689	0.292	NA	NA	NA	NA	No	No	Yes	NA	NA	Yes	No	No	Yes	No	No	No	No	No	No	Yes	Yes
IOP	TMEM136	Colon Transverse	eQTL	NA	P-val < 5e-6	1	0.0242457	-0.155409	0.203901	0.791382	0.82947	0	NA	NA	NA	NA	NA	NA	NA	NA	NA	NA	NA	NA	NA	NA	NA	No	No	Yes	NA	NA	Yes	No	No	Yes	No	No	No	No	No	No	Yes	Yes
POAG EUR	TMEM136	Pituitary	sQTL	chr11:120325368:120329977:clu_9201:ENSG00000181264.8	All variant-gene pair P-val < 5*10e-6	14	0.996035	0.966471	1.0256	0.792274	0.830377	0	0.990329	0.0196388	0.6207	0.996906	0.0203507	0.878983	0.979541	0.0352414	0.570497	0.611494	0.653	NA	NA	NA	NA	No	No	Yes	NA	NA	Yes	No	Yes	No	No	No	No	No	Yes	No	No	Yes
POAG EUR	TXNRD2	Pituitary	sQTL	chr22:19883461:19895407:clu_27105:ENSG00000184470.20	P-val < 5e-6	2	1.03509	0.778018	1.29216	0.792582	0.831284	0	NA	NA	NA	NA	NA	NA	NA	NA	NA	NA	NA	NA	NA	NA	NA	No	No	Yes	NA	NA	Yes	No	No	Yes	Yes	No	No	No	No	Yes	Yes	Yes
POAG EUR	HLA-DRB1	Kidney Cortex	eQTL	NA	P-val < 5e-6	1	0.990438	0.918453	1.06242	0.793638	0.831623	0	NA	NA	NA	NA	NA	NA	NA	NA	NA	NA	NA	NA	NA	NA	NA	No	No	Yes	NA	NA	Yes	No	No	No	Yes	No	No	No	No	Yes	No	Yes
POAG EUR	DAAM2	Esophagus Gastroesophageal Junction	sQTL	chr6:39900208:39901389:clu_32127:ENSG00000146122.16	P-val < 5e-6	1	1.00431	0.972058	1.03657	0.793677	0.831623	0	NA	NA	NA	NA	NA	NA	NA	NA	NA	NA	NA	NA	NA	NA	NA	No	No	Yes	NA	NA	Yes	No	No	No	Yes	No	No	No	No	Yes	No	Yes
IOP	SPATA2L	Esophagus Mucosa	eQTL	NA	P-val < 5e-6	3	-0.0218294	-0.185841	0.142182	0.794193	0.831623	0	NA	NA	NA	NA	NA	NA	NA	NA	NA	NA	NA	NA	NA	NA	NA	No	No	Yes	NA	NA	No	Yes	No	No	No	No	No	Yes	No	Yes	No	Yes
IOP	TRAF3IP1	Esophagus Mucosa	eQTL	NA	P-val < 5e-6	1	-0.0157489	-0.134215	0.102717	0.794429	0.831623	0	NA	NA	NA	NA	NA	NA	NA	NA	NA	NA	NA	NA	NA	NA	NA	No	No	Yes	NA	NA	Yes	No	No	No	Yes	No	No	No	No	Yes	No	Yes
IOP	TRAF3IP1	Esophagus Muscularis	eQTL	NA	P-val < 5e-6	1	-0.0304984	-0.259912	0.198915	0.794429	0.831623	0	NA	NA	NA	NA	NA	NA	NA	NA	NA	NA	NA	NA	NA	NA	NA	No	No	Yes	NA	NA	Yes	No	No	No	Yes	No	No	No	No	Yes	No	Yes
POAG EUR	AC007743.1	Colon Sigmoid	eQTL	NA	P-val < 5e-6	2	0.99036	0.917456	1.06326	0.794534	0.831678	0	NA	NA	NA	NA	NA	NA	NA	NA	NA	NA	NA	NA	NA	NA	NA	No	No	Yes	NA	NA	Yes	No	No	No	Yes	No	No	No	No	Yes	No	Yes
IOP	TBC1D8	Retina	eQTL	NA	P-val < 5e-6	5	0.0412412	-0.26917	0.351652	0.794551	0.831678	0	-0.063586	0.12335	0.606209	-0.0529833	0.112473	0.637585	0.312916	0.420638	0.510899	0.531303	0.04	-0.141728	0.0939107	0.228392	1	No	No	No	No	No	Yes	No	No	No	Yes	No	No	No	No	Yes	No	Yes
IOP	NPEPPS	Skin Sun Exposed Lower leg	eQTL	NA	P-val < 5e-6	2	0.0189605	-0.123756	0.161677	0.79456	0.831678	0	NA	NA	NA	NA	NA	NA	NA	NA	NA	NA	NA	NA	NA	NA	NA	No	No	Yes	NA	NA	Yes	No	Yes	No	No	No	No	No	Yes	No	No	Yes
IOP	GBGT1	Cells Cultured fibroblasts	eQTL	NA	P-val < 5e-6	1	-0.0263863	-0.225027	0.172255	0.79459	0.831678	0	NA	NA	NA	NA	NA	NA	NA	NA	NA	NA	NA	NA	NA	NA	NA	No	No	Yes	NA	NA	Yes	No	No	No	Yes	No	No	No	No	Yes	No	Yes
POAG EUR	RP11-798G7.8	Brain Cortex	eQTL	NA	P-val < 5e-6	3	1.01797	0.88375	1.15219	0.794777	0.831678	0	NA	NA	NA	NA	NA	NA	NA	NA	NA	NA	NA	NA	NA	NA	NA	No	No	Yes	NA	NA	Yes	No	Yes	No	No	No	No	No	Yes	No	No	Yes
POAG EUR	AC000078.5	Uterus	eQTL	NA	P-val < 5e-6	2	0.978917	0.81829	1.13954	0.79486	0.831678	0	NA	NA	NA	NA	NA	NA	NA	NA	NA	NA	NA	NA	NA	NA	NA	No	No	Yes	NA	NA	Yes	No	No	No	Yes	No	No	No	No	Yes	No	Yes
IOP	TBC1D8	Brain Caudate basal ganglia	eQTL	NA	P-val < 5e-6	3	-0.0237684	-0.203365	0.155829	0.795333	0.831678	0	0.111722	0.0563289	0.0473237	0.0790988	0.0455784	0.0826623	0.608976	0.490628	0.431745	0.41587	NA	NA	NA	NA	NA	No	No	Yes	NA	NA	Yes	No	No	No	Yes	No	No	No	No	Yes	No	Yes
IOP	NUCB2	Esophagus Muscularis	sQTL	chr11:17312120:17315386:clu_6652:ENSG00000070081.15	All variant-gene pair P-val < 5*10e-6	15	0.0060007	-0.0394307	0.0514321	0.795726	0.83244	0	0.026691	0.0258316	0.301479	0.0265093	0.0262564	0.312671	-0.000126351	0.0637059	0.99845	0.918958	0.032	NA	NA	NA	NA	No	No	No	NA	NA	No	Yes	No	No	No	No	No	Yes	No	Yes	No	Yes
POAG EUR	TXNRD2	Stomach	sQTL	chr22:19883461:19895407:clu_25545:ENSG00000184470.20	P-val < 5e-6	2	1.04574	0.706473	1.38501	0.796099	0.83244	0	NA	NA	NA	NA	NA	NA	NA	NA	NA	NA	NA	NA	NA	NA	NA	No	No	Yes	NA	NA	Yes	No	No	No	Yes	No	No	No	No	Yes	No	Yes
POAG EUR	ABO	Skin Sun Exposed Lower leg	eQTL	NA	P-val < 5e-6	11	1.00614	0.958744	1.05353	0.800212	0.836481	0	0.987371	0.0299233	0.671036	1.0031	0.0245144	0.899398	1.12188	0.0712335	0.167348	0.169724	0.184	NA	NA	NA	NA	No	No	Yes	NA	NA	Yes	Yes	Yes	No	Yes	Yes	No	No	Yes	Yes	No	Yes
IOP	TXNRD2	Pituitary	sQTL	chr22:19883461:19895407:clu_27105:ENSG00000184470.20	P-val < 5e-6	2	0.0216828	-0.147626	0.190992	0.801806	0.83843	0	NA	NA	NA	NA	NA	NA	NA	NA	NA	NA	NA	NA	NA	NA	NA	No	No	Yes	NA	NA	Yes	No	No	Yes	Yes	No	No	No	No	Yes	Yes	Yes
IOP	TXNRD2	Artery Aorta	sQTL	chr22:19895200:19895407:clu_25224:ENSG00000184470.20	P-val < 5e-6	2	-0.0294816	-0.263125	0.204162	0.804663	0.840324	0	NA	NA	NA	NA	NA	NA	NA	NA	NA	NA	NA	NA	NA	NA	NA	No	No	Yes	NA	NA	Yes	No	No	No	Yes	No	No	No	No	Yes	No	Yes
POAG EUR	HLA-F-AS1	Esophagus Mucosa	eQTL	NA	P-val < 5e-6	6	1.03724	0.74734	1.32714	0.804743	0.840324	0	0.944704	0.0926775	0.539361	1.01189	0.0791896	0.881321	0.593496	0.172422	0.203199	0.180044	NA	NA	NA	NA	NA	No	No	Yes	NA	NA	Yes	No	No	Yes	No	No	No	No	No	No	Yes	Yes
IOP	TXNRD2	Stomach	sQTL	chr22:19883461:19895407:clu_25545:ENSG00000184470.20	P-val < 5e-6	2	0.0279667	-0.19413	0.250064	0.805059	0.840324	0	NA	NA	NA	NA	NA	NA	NA	NA	NA	NA	NA	NA	NA	NA	NA	No	No	Yes	NA	NA	Yes	No	No	No	Yes	No	No	No	No	Yes	No	Yes
IOP	SLC2A12	Artery Coronary	eQTL	NA	All variant-gene pair P-val < 5*10e-6	12	-0.00620524	-0.0555915	0.0431811	0.805475	0.840324	0	-0.00282603	0.0371752	0.939404	0.00619435	0.0338844	0.854949	0.0494509	0.0644731	0.468156	0.378944	0.38	NA	NA	NA	NA	No	No	Yes	NA	NA	Yes	No	Yes	Yes	No	No	No	No	Yes	No	Yes	Yes
POAG EUR	DAAM2	Adipose Subcutaneous	sQTL	chr6:39900208:39901389:clu_36415:ENSG00000146122.16	P-val < 5e-6	1	1.00574	0.960146	1.05134	0.805563	0.840324	0	NA	NA	NA	NA	NA	NA	NA	NA	NA	NA	NA	NA	NA	NA	NA	No	No	Yes	NA	NA	Yes	No	No	No	Yes	No	No	No	No	Yes	No	Yes
POAG EUR	DAAM2	Artery Tibial	sQTL	chr6:39900208:39901302:clu_33459:ENSG00000146122.16	P-val < 5e-6	1	0.994787	0.953174	1.0364	0.805563	0.840324	0	NA	NA	NA	NA	NA	NA	NA	NA	NA	NA	NA	NA	NA	NA	NA	No	No	Yes	NA	NA	Yes	No	No	No	Yes	No	No	No	No	Yes	No	Yes
POAG EUR	DAAM2	Nerve Tibial	sQTL	chr6:39900208:39901389:clu_37528:ENSG00000146122.16	P-val < 5e-6	1	1.00646	0.95521	1.0577	0.805563	0.840324	0	NA	NA	NA	NA	NA	NA	NA	NA	NA	NA	NA	NA	NA	NA	NA	No	No	Yes	NA	NA	Yes	No	No	No	Yes	No	No	No	No	Yes	No	Yes
IOP	RP11-121M22.1	Brain Caudate basal ganglia	eQTL	NA	P-val < 5e-6	1	0.0044728	-0.0311419	0.0400875	0.805563	0.840324	0	NA	NA	NA	NA	NA	NA	NA	NA	NA	NA	NA	NA	NA	NA	NA	No	No	Yes	NA	NA	Yes	No	Yes	No	No	No	No	No	Yes	No	No	Yes
IOP	RP11-121M22.1	Brain Cerebellum	eQTL	NA	P-val < 5e-6	1	0.00505833	-0.0352186	0.0453353	0.805563	0.840324	0	NA	NA	NA	NA	NA	NA	NA	NA	NA	NA	NA	NA	NA	NA	NA	No	No	Yes	NA	NA	Yes	No	Yes	No	No	No	No	No	Yes	No	No	Yes
IOP	RP11-121M22.1	Brain Nucleus accumbens basal ganglia	eQTL	NA	P-val < 5e-6	1	0.00441605	-0.0307468	0.0395789	0.805563	0.840324	0	NA	NA	NA	NA	NA	NA	NA	NA	NA	NA	NA	NA	NA	NA	NA	No	No	Yes	NA	NA	Yes	No	Yes	No	No	No	No	No	Yes	No	No	Yes
IOP	RP11-121M22.1	Brain Putamen basal ganglia	eQTL	NA	P-val < 5e-6	1	0.00467486	-0.0325487	0.0418984	0.805563	0.840324	0	NA	NA	NA	NA	NA	NA	NA	NA	NA	NA	NA	NA	NA	NA	NA	No	No	Yes	NA	NA	Yes	No	Yes	No	No	No	No	No	Yes	No	No	Yes
IOP	RP11-121M22.1	Lung	eQTL	NA	P-val < 5e-6	1	0.0122362	-0.0851946	0.109667	0.805563	0.840324	0	NA	NA	NA	NA	NA	NA	NA	NA	NA	NA	NA	NA	NA	NA	NA	No	No	Yes	NA	NA	Yes	No	Yes	No	No	No	No	No	Yes	No	No	Yes
IOP	RP11-121M22.1	Skin Not Sun Exposed Suprapubic	eQTL	NA	P-val < 5e-6	1	0.0106338	-0.0740379	0.0953055	0.805563	0.840324	0	NA	NA	NA	NA	NA	NA	NA	NA	NA	NA	NA	NA	NA	NA	NA	No	No	Yes	NA	NA	Yes	No	Yes	No	No	No	No	No	Yes	No	No	Yes
IOP	TTC28	Nerve Tibial	eQTL	NA	P-val < 5e-6	3	-0.0182113	-0.163559	0.127136	0.806008	0.840324	0	NA	NA	NA	NA	NA	NA	NA	NA	NA	NA	NA	NA	NA	NA	NA	No	No	Yes	NA	NA	No	Yes	No	No	No	Yes	No	No	Yes	No	No	Yes
IOP	ATP5J	Skin Not Sun Exposed Suprapubic	sQTL	chr21:25729801:25734333:clu_31595:ENSG00000154723.12	P-val < 5e-6	3	-0.00668412	-0.0601455	0.0467773	0.806415	0.840324	0	NA	NA	NA	NA	NA	NA	NA	NA	NA	NA	NA	NA	NA	NA	NA	No	No	Yes	NA	NA	Yes	No	Yes	No	No	No	No	No	Yes	No	No	Yes
IOP	SCRN2	Skin Sun Exposed Lower leg	eQTL	NA	P-val < 5e-6	10	-0.00460018	-0.0413959	0.0321956	0.806427	0.840324	0	0.00163644	0.0262045	0.950205	-0.0114417	0.0227001	0.614234	-0.0609538	0.0350989	0.133129	0.113679	0.403	NA	NA	NA	NA	No	No	Yes	NA	NA	Yes	No	Yes	No	No	No	No	No	Yes	No	No	Yes
IOP	AC000078.5	Muscle Skeletal	eQTL	NA	P-val < 5e-6	10	0.00650004	-0.0459158	0.0589159	0.807961	0.842266	0	0.0574503	0.0402839	0.153829	-0.000212149	0.03375	0.994985	-0.0678858	0.0568687	0.271465	0.188491	0.142	NA	NA	NA	NA	No	No	Yes	NA	NA	Yes	No	No	Yes	Yes	No	No	No	No	Yes	Yes	Yes
POAG EUR	RP11-403A3.3	Artery Aorta	eQTL	NA	P-val < 5e-6	4	0.994434	0.949026	1.03984	0.809597	0.844065	0	0.995555	0.0288068	0.877092	0.986196	0.0266941	0.602561	0.957035	0.0438316	0.421918	0.411195	0.637	NA	NA	NA	NA	No	No	Yes	NA	NA	Yes	No	Yes	No	No	No	No	No	Yes	No	No	Yes
POAG EUR	TXNRD2	Artery Aorta	sQTL	chr22:19895200:19895407:clu_25224:ENSG00000184470.20	P-val < 5e-6	2	0.956891	0.597246	1.31653	0.810211	0.844065	0	NA	NA	NA	NA	NA	NA	NA	NA	NA	NA	NA	NA	NA	NA	NA	No	No	Yes	NA	NA	Yes	No	No	No	Yes	No	No	No	No	Yes	No	Yes
IOP	SEMA3B	Heart Left Ventricle	eQTL	NA	All variant-gene pair P-val < 5*10e-6	3	-0.0156541	-0.143787	0.112479	0.810753	0.844677	0	NA	NA	NA	NA	NA	NA	NA	NA	NA	NA	NA	NA	NA	NA	NA	No	No	Yes	NA	NA	Yes	No	No	No	Yes	No	No	No	No	Yes	No	Yes
POAG EUR	TMEM116	Adipose Subcutaneous	eQTL	NA	P-val < 5e-6	2	1.00811	0.941748	1.07447	0.811468	0.844677	0	NA	NA	NA	NA	NA	NA	NA	NA	NA	NA	NA	NA	NA	NA	NA	No	No	Yes	NA	NA	Yes	No	No	Yes	No	No	No	No	No	No	Yes	Yes
POAG EUR	GNL2	Prostate	sQTL	chr1:37582936:37583867:clu_48813:ENSG00000134697.12	All variant-gene pair P-val < 5*10e-6	3	1.00992	0.928783	1.09106	0.811481	0.844677	0	NA	NA	NA	NA	NA	NA	NA	NA	NA	NA	NA	NA	NA	NA	NA	No	No	Yes	NA	NA	No	Yes	No	No	No	No	Yes	No	No	No	Yes	Yes
IOP	ITGB3	Adipose Visceral Omentum	sQTL	chr17:47307637:47310139:clu_14389:ENSG00000259207.7	P-val < 5e-6	2	0.0073752	-0.0532855	0.0680359	0.811649	0.845146	0	NA	NA	NA	NA	NA	NA	NA	NA	NA	NA	NA	NA	NA	NA	NA	No	No	Yes	NA	NA	Yes	No	Yes	No	No	No	No	No	Yes	No	No	Yes
POAG EUR	PANO1	Colon Transverse	eQTL	NA	P-val < 5e-6	1	0.978781	0.802098	1.15546	0.811945	0.845146	0	NA	NA	NA	NA	NA	NA	NA	NA	NA	NA	NA	NA	NA	NA	NA	No	No	Yes	NA	NA	Yes	No	No	No	Yes	No	No	No	No	Yes	No	Yes
POAG EUR	PNPLA2	Nerve Tibial	eQTL	NA	P-val < 5e-6	1	0.935609	0.387303	1.48392	0.811945	0.845146	0	NA	NA	NA	NA	NA	NA	NA	NA	NA	NA	NA	NA	NA	NA	NA	No	No	Yes	NA	NA	Yes	No	No	No	Yes	No	No	No	No	Yes	No	Yes
POAG EUR	PNPLA2	Breast Mammary Tissue	sQTL	chr11:818958:819574:clu_6688:ENSG00000177666.16	P-val < 5e-6	1	1.01987	0.857779	1.18196	0.811945	0.845146	0	NA	NA	NA	NA	NA	NA	NA	NA	NA	NA	NA	NA	NA	NA	NA	No	No	Yes	NA	NA	Yes	No	No	No	Yes	No	No	No	No	Yes	No	Yes
IOP	NPEPPS	Colon Transverse	eQTL	NA	P-val < 5e-6	1	-0.0257632	-0.238793	0.187267	0.812628	0.846043	0	NA	NA	NA	NA	NA	NA	NA	NA	NA	NA	NA	NA	NA	NA	NA	No	No	Yes	NA	NA	Yes	No	Yes	No	No	No	No	No	Yes	No	No	Yes
IOP	SF3A3	Artery Coronary	eQTL	NA	All variant-gene pair P-val < 5*10e-6	13	-0.0116441	-0.108486	0.0851983	0.813693	0.846797	0	-0.0223436	0.0506265	0.658966	-0.0282674	0.0523855	0.589471	0.0221465	0.11027	0.84746	0.738927	0.028	NA	NA	NA	NA	No	No	No	NA	NA	Yes	No	Yes	No	No	No	No	No	Yes	No	No	Yes
POAG EUR	RP11-61I13.3	Adrenal Gland	sQTL	chr6:39897403:39899749:clu_29170:ENSG00000235033.7	All variant-gene pair P-val < 5*10e-6	5	0.995801	0.960744	1.03086	0.813988	0.846797	0	0.993445	0.0232554	0.777341	0.993216	0.0243277	0.779612	1.01777	0.0332707	0.649364	0.518017	0.657	NA	NA	NA	NA	No	No	Yes	NA	NA	Yes	No	No	No	Yes	No	No	No	No	Yes	No	Yes
IOP	BAG6	Heart Left Ventricle	sQTL	chr6:31651776:31652400:clu_28483:ENSG00000204463.12	P-val < 5e-6	2	-0.0263202	-0.246908	0.194268	0.81509	0.84755	0	NA	NA	NA	NA	NA	NA	NA	NA	NA	NA	NA	NA	NA	NA	NA	No	No	Yes	NA	NA	Yes	No	No	No	Yes	No	No	No	No	Yes	No	Yes
POAG EUR	ANGPTL2	Artery Aorta	eQTL	NA	All variant-gene pair P-val < 5*10e-6	9	0.990249	0.90804	1.07246	0.81527	0.84755	0	0.963667	0.0566462	0.513531	0.999821	0.059066	0.997575	0.944933	0.19531	0.786225	0.817934	0.531	NA	NA	NA	NA	No	No	Yes	NA	NA	Yes	No	No	Yes	No	No	No	No	No	No	Yes	Yes
POAG EUR	PLEKHA7	Artery Tibial	eQTL	NA	P-val < 5e-6	1	1.01973	0.854064	1.1854	0.817173	0.849486	0	NA	NA	NA	NA	NA	NA	NA	NA	NA	NA	NA	NA	NA	NA	NA	No	No	Yes	NA	NA	Yes	No	Yes	No	No	No	No	No	Yes	No	No	Yes
IOP	PRKCE	Whole Blood	eQTL	NA	P-val < 5e-6	4	0.0255724	-0.192253	0.243398	0.818013	0.850095	0	NA	NA	NA	NA	NA	NA	NA	NA	NA	NA	NA	NA	NA	NA	NA	No	No	Yes	NA	NA	Yes	No	Yes	No	No	No	No	No	Yes	No	No	Yes
POAG EUR	TBPL1	Heart Left Ventricle	eQTL	NA	P-val < 5e-6	3	1.00613	0.954029	1.05823	0.818192	0.850095	0	NA	NA	NA	NA	NA	NA	NA	NA	NA	NA	NA	NA	NA	NA	NA	No	No	Yes	NA	NA	No	Yes	No	No	No	Yes	No	No	Yes	No	No	Yes
IOP	LOXL1-AS1	Thyroid	eQTL	NA	P-val < 5e-6	4	-0.0201384	-0.191859	0.151582	0.818203	0.850095	0	-0.0609243	0.0352434	0.0838679	-0.0571402	0.0342663	0.0954087	-0.114886	0.158024	0.542799	0.531743	0.002	-0.0612737	0.0327694	0.202429	1	No	No	No	No	No	Yes	No	Yes	No	No	No	No	No	Yes	No	No	Yes
IOP	NELFE	Nerve Tibial	eQTL	NA	P-val < 5e-6	2	-0.015963	-0.15265	0.120725	0.818948	0.850846	0	NA	NA	NA	NA	NA	NA	NA	NA	NA	NA	NA	NA	NA	NA	NA	No	No	Yes	NA	NA	Yes	No	No	No	Yes	No	No	No	No	Yes	No	Yes
POAG EUR	TBC1D4	Cells Cultured fibroblasts	eQTL	NA	P-val < 5e-6	3	0.980271	0.809273	1.15127	0.81934	0.850846	0	1.03471	0.0693509	0.622692	1.03494	0.0623527	0.581826	1.08391	0.28645	0.825441	0.767032	NA	NA	NA	NA	NA	No	No	Yes	NA	NA	No	Yes	No	No	No	No	No	Yes	No	Yes	No	Yes
IOP	HLA-W	Stomach	eQTL	NA	P-val < 5e-6	5	-0.00968674	-0.0936083	0.0742348	0.821019	0.85278	0	-0.0655244	0.0453704	0.148679	0.0166959	0.0275647	0.544714	0.15796	0.094846	0.194414	0.155357	0.005	-0.0821859	0.0102705	0.0791458	3	No	No	No	No	No	Yes	No	No	Yes	No	No	No	No	No	No	Yes	Yes
IOP	ARHGAP27	Esophagus Mucosa	eQTL	NA	P-val < 5e-6	7	-0.0285582	-0.27679	0.219673	0.821597	0.852839	0	-0.132464	0.108025	0.220111	0.0189822	0.105802	0.857613	0.443688	0.286196	0.196007	0.150369	0.016	-0.127975	0.116058	0.350683	2	No	No	No	No	No	Yes	No	Yes	No	No	No	No	No	Yes	No	No	Yes
IOP	CTD-2005H7.2	Colon Sigmoid	eQTL	NA	P-val < 5e-6	2	0.0349993	-0.271391	0.341389	0.82284	0.852839	0	NA	NA	NA	NA	NA	NA	NA	NA	NA	NA	NA	NA	NA	NA	NA	No	No	Yes	NA	NA	No	Yes	No	No	No	No	No	Yes	No	Yes	No	Yes
POAG EUR	VPS9D1-AS1	Esophagus Mucosa	eQTL	NA	P-val < 5e-6	2	1.01715	0.868045	1.16625	0.823144	0.852839	0	NA	NA	NA	NA	NA	NA	NA	NA	NA	NA	NA	NA	NA	NA	NA	No	No	Yes	NA	NA	Yes	No	No	No	Yes	No	No	No	No	Yes	No	Yes
POAG EUR	DAAM2	Muscle Skeletal	sQTL	chr6:39900208:39901302:clu_32190:ENSG00000146122.16	All variant-gene pair P-val < 5*10e-6	1	0.990059	0.902282	1.07784	0.823476	0.852839	0	NA	NA	NA	NA	NA	NA	NA	NA	NA	NA	NA	NA	NA	NA	NA	No	No	Yes	NA	NA	No	Yes	No	No	No	No	No	Yes	No	Yes	No	Yes
POAG EUR	DAAM2	Muscle Skeletal	sQTL	chr6:39900208:39901389:clu_32190:ENSG00000146122.16	P-val < 5e-6	1	1.01065	0.917602	1.10369	0.823476	0.852839	0	NA	NA	NA	NA	NA	NA	NA	NA	NA	NA	NA	NA	NA	NA	NA	No	No	Yes	NA	NA	No	Yes	No	No	No	No	No	Yes	No	Yes	No	Yes
POAG EUR	RP11-61I13.3	Artery Aorta	sQTL	chr6:39899012:39899749:clu_32235:ENSG00000235033.7	P-val < 5e-6	1	0.99629	0.963636	1.02895	0.823476	0.852839	0	NA	NA	NA	NA	NA	NA	NA	NA	NA	NA	NA	NA	NA	NA	NA	No	No	Yes	NA	NA	Yes	No	No	No	Yes	No	No	No	No	Yes	No	Yes
POAG EUR	RP11-61I13.3	Artery Coronary	sQTL	chr6:39899012:39899749:clu_30220:ENSG00000235033.7	P-val < 5e-6	1	0.996908	0.969697	1.02412	0.823476	0.852839	0	NA	NA	NA	NA	NA	NA	NA	NA	NA	NA	NA	NA	NA	NA	NA	No	No	Yes	NA	NA	Yes	No	No	No	Yes	No	No	No	No	Yes	No	Yes
POAG EUR	RP11-61I13.3	Artery Tibial	sQTL	chr6:39899012:39899749:clu_33461:ENSG00000235033.7	P-val < 5e-6	3	0.996538	0.966069	1.02701	0.823476	0.852839	0	NA	NA	NA	NA	NA	NA	NA	NA	NA	NA	NA	NA	NA	NA	NA	No	No	Yes	NA	NA	Yes	No	No	No	Yes	No	No	No	No	Yes	No	Yes
POAG EUR	RP11-61I13.3	Colon Transverse	sQTL	chr6:39897403:39899749:clu_35521:ENSG00000235033.7	P-val < 5e-6	1	1.00483	0.96246	1.04721	0.823476	0.852839	0	NA	NA	NA	NA	NA	NA	NA	NA	NA	NA	NA	NA	NA	NA	NA	No	No	Yes	NA	NA	Yes	No	No	No	Yes	No	No	No	No	Yes	No	Yes
POAG EUR	RP11-61I13.3	Heart Atrial Appendage	sQTL	chr6:39897403:39899749:clu_31993:ENSG00000235033.7	P-val < 5e-6	1	1.00321	0.975054	1.03137	0.823476	0.852839	0	NA	NA	NA	NA	NA	NA	NA	NA	NA	NA	NA	NA	NA	NA	NA	No	No	Yes	NA	NA	Yes	No	No	No	Yes	No	No	No	No	Yes	No	Yes
POAG EUR	RP11-61I13.3	Liver	sQTL	chr6:39897403:39899749:clu_25185:ENSG00000235033.7	P-val < 5e-6	1	1.00307	0.97617	1.02996	0.823476	0.852839	0	NA	NA	NA	NA	NA	NA	NA	NA	NA	NA	NA	NA	NA	NA	NA	No	No	Yes	NA	NA	Yes	No	No	No	Yes	No	No	No	No	Yes	No	Yes
POAG EUR	RP11-61I13.3	Lung	sQTL	chr6:39897403:39899749:clu_38253:ENSG00000235033.7	P-val < 5e-6	2	1.00344	0.973239	1.03365	0.823476	0.852839	0	NA	NA	NA	NA	NA	NA	NA	NA	NA	NA	NA	NA	NA	NA	NA	No	No	Yes	NA	NA	Yes	No	No	No	Yes	No	No	No	No	Yes	No	Yes
POAG EUR	RP11-61I13.3	Muscle Skeletal	sQTL	chr6:39897403:39899749:clu_32193:ENSG00000235033.7	P-val < 5e-6	2	1.00321	0.975016	1.03141	0.823476	0.852839	0	NA	NA	NA	NA	NA	NA	NA	NA	NA	NA	NA	NA	NA	NA	NA	No	No	Yes	NA	NA	Yes	No	No	No	Yes	No	No	No	No	Yes	No	Yes
POAG EUR	RP11-61I13.3	Skin Not Sun Exposed Suprapubic	sQTL	chr6:39897403:39899749:clu_36488:ENSG00000235033.7	P-val < 5e-6	2	1.00366	0.971565	1.03575	0.823476	0.852839	0	NA	NA	NA	NA	NA	NA	NA	NA	NA	NA	NA	NA	NA	NA	NA	No	No	Yes	NA	NA	Yes	No	No	No	Yes	No	No	No	No	Yes	No	Yes
POAG EUR	AGO4	Skin Sun Exposed Lower leg	eQTL	NA	P-val < 5e-6	2	0.914047	0.123464	1.70463	0.823682	0.853587	0	NA	NA	NA	NA	NA	NA	NA	NA	NA	NA	NA	NA	NA	NA	NA	No	No	Yes	NA	NA	Yes	No	No	No	Yes	No	No	No	No	Yes	No	Yes
POAG EUR	AC007743.1	Esophagus Mucosa	eQTL	NA	P-val < 5e-6	3	1.01238	0.903684	1.12107	0.824447	0.853587	0	NA	NA	NA	NA	NA	NA	NA	NA	NA	NA	NA	NA	NA	NA	NA	No	No	Yes	NA	NA	Yes	No	No	No	Yes	No	No	No	No	Yes	No	Yes
POAG EUR	STK19B	Artery Aorta	sQTL	chr6:31980548:31980654:clu_31838:ENSG00000250535.1	P-val < 5e-6	23	1.00244	0.980791	1.02409	0.825422	0.854479	0	1.0149	0.0127615	0.24643	1.01547	0.0116756	0.188675	1.01434	0.0223594	0.53314	0.549727	0.007	NA	NA	NA	NA	No	No	No	NA	NA	Yes	No	No	No	Yes	No	No	No	No	Yes	No	Yes
IOP	CDK10	Artery Tibial	sQTL	chr16:89695070:89695293:clu_17782:ENSG00000185324.21	All variant-gene pair P-val < 5*10e-6	2	0.0111778	-0.0890701	0.111426	0.827006	0.856262	0	NA	NA	NA	NA	NA	NA	NA	NA	NA	NA	NA	NA	NA	NA	NA	No	No	Yes	NA	NA	No	Yes	No	No	No	No	No	Yes	No	Yes	No	Yes
IOP	RP5-1115A15.1	Spleen	eQTL	NA	P-val < 5e-6	2	-0.0120551	-0.120418	0.0963074	0.827394	0.856262	0	NA	NA	NA	NA	NA	NA	NA	NA	NA	NA	NA	NA	NA	NA	NA	No	No	Yes	NA	NA	Yes	No	Yes	No	No	No	No	No	Yes	No	No	Yes
POAG EUR	SNORD89	Adipose Subcutaneous	eQTL	NA	P-val < 5e-6	4	0.990456	0.903987	1.07692	0.827908	0.856864	0	NA	NA	NA	NA	NA	NA	NA	NA	NA	NA	NA	NA	NA	NA	NA	No	No	Yes	NA	NA	Yes	No	No	No	Yes	No	No	No	No	Yes	No	Yes
IOP	TMEM39B	Esophagus Muscularis	eQTL	NA	P-val < 5e-6	1	0.0177014	-0.142014	0.177417	0.82803	0.856864	0	NA	NA	NA	NA	NA	NA	NA	NA	NA	NA	NA	NA	NA	NA	NA	No	No	Yes	NA	NA	Yes	No	No	No	Yes	No	No	No	No	Yes	No	Yes
IOP	NPEPPS	Esophagus Gastroesophageal Junction	eQTL	NA	P-val < 5e-6	1	0.0201982	-0.162192	0.202588	0.828166	0.856864	0	NA	NA	NA	NA	NA	NA	NA	NA	NA	NA	NA	NA	NA	NA	NA	No	No	Yes	NA	NA	Yes	No	Yes	No	No	No	No	No	Yes	No	No	Yes
POAG EUR	MECOM	Artery Aorta	eQTL	NA	P-val < 5e-6	4	0.991758	0.916677	1.06684	0.82895	0.857755	0	0.991587	0.0519693	0.87085	1.00982	0.044817	0.827392	1.10619	0.118126	0.482921	0.431522	0.524	NA	NA	NA	NA	No	No	Yes	NA	NA	Yes	No	No	No	Yes	No	No	No	No	Yes	No	Yes
POAG EUR	SPATA2L	Stomach	sQTL	chr16:89701233:89701491:clu_17325:ENSG00000158792.15	All variant-gene pair P-val < 5*10e-6	7	1.00613	0.950222	1.06204	0.830315	0.858645	0	1.00564	0.0344675	0.870435	1.00549	0.0356308	0.877818	1.06265	0.061483	0.395879	0.389698	0.382	NA	NA	NA	NA	No	No	Yes	NA	NA	No	Yes	No	No	No	No	No	Yes	No	Yes	No	Yes
POAG EUR	FANCA	Brain Cortex	sQTL	chr16:89762022:89764890:clu_15422:ENSG00000187741.14	All variant-gene pair P-val < 5*10e-6	2	0.992343	0.921871	1.06282	0.830721	0.859101	0	NA	NA	NA	NA	NA	NA	NA	NA	NA	NA	NA	NA	NA	NA	NA	No	No	Yes	NA	NA	Yes	No	No	No	Yes	No	No	No	No	Yes	No	Yes
POAG EUR	RERE	Pancreas	eQTL	NA	P-val < 5e-6	3	1.0099	0.919355	1.10045	0.831101	0.859101	0	0.997348	0.0410578	0.948433	0.993	0.0400891	0.860909	1.17641	0.140353	0.453584	0.457746	NA	NA	NA	NA	NA	No	No	Yes	NA	NA	Yes	No	Yes	No	No	No	No	No	Yes	No	No	Yes
POAG EUR	CACNA2D2	Pancreas	eQTL	NA	P-val < 5e-6	2	0.982776	0.823093	1.14246	0.831126	0.859101	0	NA	NA	NA	NA	NA	NA	NA	NA	NA	NA	NA	NA	NA	NA	NA	No	No	Yes	NA	NA	Yes	No	No	No	Yes	No	No	No	No	Yes	No	Yes
POAG EUR	DNALI1	Muscle Skeletal	eQTL	NA	P-val < 5e-6	10	0.991863	0.916631	1.06709	0.831429	0.859101	0	0.987693	0.0317037	0.696101	0.956758	0.0297796	0.137704	0.949407	0.12238	0.682574	0.714804	0.001	-0.00573933	0.0190044	0.771427	2	No	No	No	No	No	Yes	No	No	Yes	No	No	No	No	No	No	Yes	Yes
POAG EUR	PRMT7	Adipose Visceral Omentum	eQTL	NA	P-val < 5e-6	5	1.01318	0.892313	1.13405	0.831832	0.85999	0	1.04333	0.0587447	0.470286	1.04348	0.0409848	0.299016	1.50631	0.729265	0.674166	0.681441	NA	NA	NA	NA	NA	No	No	Yes	NA	NA	Yes	No	No	No	Yes	No	No	No	No	Yes	No	Yes
IOP	CTTNBP2	Adipose Subcutaneous	eQTL	NA	P-val < 5e-6	2	-0.0467556	-0.481596	0.388085	0.833086	0.860734	0	NA	NA	NA	NA	NA	NA	NA	NA	NA	NA	NA	NA	NA	NA	NA	No	No	Yes	NA	NA	Yes	No	Yes	Yes	No	No	No	No	Yes	No	Yes	Yes
IOP	RP11-403A3.3	Nerve Tibial	eQTL	NA	P-val < 5e-6	3	-0.00730184	-0.0752862	0.0606825	0.833267	0.860734	0	-0.00177161	0.0436793	0.967647	-0.0079586	0.0340666	0.815281	0.0674313	0.0987431	0.618566	0.562851	NA	NA	NA	NA	NA	No	No	Yes	NA	NA	Yes	No	Yes	No	No	No	No	No	Yes	No	No	Yes
POAG EUR	ABO	Thyroid	sQTL	chr9:133259866:133261318:clu_64554:ENSG00000175164.13	All variant-gene pair P-val < 5*10e-6	8	1.00209	0.982586	1.0216	0.833605	0.861622	0	0.997276	0.0144174	0.849962	0.996491	0.0117305	0.764428	0.970166	0.0349083	0.425258	0.377633	0.903	NA	NA	NA	NA	No	No	Yes	NA	NA	No	Yes	No	No	No	Yes	No	No	Yes	No	No	Yes
POAG EUR	HLA-W	Pancreas	eQTL	NA	P-val < 5e-6	3	1.00623	0.947913	1.06456	0.834557	0.862511	0	NA	NA	NA	NA	NA	NA	NA	NA	NA	NA	NA	NA	NA	NA	NA	No	No	Yes	NA	NA	Yes	No	No	Yes	No	No	No	No	No	No	Yes	Yes
POAG EUR	KANSL1	Small Intestine Terminal Ileum	eQTL	NA	P-val < 5e-6	4	1.02176	0.818026	1.22549	0.835946	0.863398	0	1.01227	0.0356417	0.732159	1.06302	0.0462874	0.186724	0.724514	0.867846	0.746041	0.727749	0.001	NA	NA	NA	4	No	No	No	NA	NA	Yes	No	Yes	No	No	No	No	No	Yes	No	No	Yes
IOP	SPATA2L	Lung	sQTL	chr16:89701233:89701628:clu_20299:ENSG00000158792.15	All variant-gene pair P-val < 5*10e-6	7	-0.0107557	-0.113735	0.092224	0.837797	0.865173	0	-0.0262451	0.0520467	0.614078	-0.0145001	0.0580337	0.802698	-0.177276	0.134617	0.318524	0.317606	0.195	NA	NA	NA	NA	No	No	Yes	NA	NA	No	Yes	No	No	No	No	No	Yes	No	Yes	No	Yes
POAG EUR	FANCA	Cells Cultured fibroblasts	sQTL	chr16:89762022:89764890:clu_15398:ENSG00000187741.14	P-val < 5e-6	12	1.00187	0.983926	1.01982	0.838104	0.865173	0	0.993261	0.0157205	0.667117	1.00335	0.0101007	0.740854	1.02719	0.0164097	0.136557	0.111524	0.387	NA	NA	NA	NA	No	No	Yes	NA	NA	Yes	Yes	No	No	Yes	No	No	Yes	No	Yes	No	Yes
POAG EUR	ARL17A	Artery Aorta	eQTL	NA	P-val < 5e-6	6	0.988327	0.875111	1.10154	0.838919	0.865769	0	0.972444	0.0412399	0.49805	0.964744	0.0314538	0.253827	0.84321	0.268136	0.559336	0.575655	0.001	-0.0367758	0.00298804	0.00653694	3	No	No	No	No	Yes	Yes	No	Yes	No	No	No	No	No	Yes	No	No	Yes
POAG EUR	SURF1	Vagina	eQTL	NA	P-val < 5e-6	2	1.0075	0.935414	1.07958	0.839099	0.865769	0	NA	NA	NA	NA	NA	NA	NA	NA	NA	NA	NA	NA	NA	NA	NA	No	No	Yes	NA	NA	Yes	No	No	No	Yes	No	No	No	No	Yes	No	Yes
POAG EUR	INPP5B	Spleen	eQTL	NA	P-val < 5e-6	6	1.00178	0.984593	1.01897	0.839303	0.865769	0	1.00289	0.0130474	0.825172	0.998865	0.0106741	0.915239	1.04996	0.033338	0.217496	0.21799	0.573	NA	NA	NA	NA	No	No	Yes	NA	NA	Yes	No	Yes	No	No	No	No	No	Yes	No	No	Yes
IOP	RP11-217B7.2	Liver	eQTL	NA	All variant-gene pair P-val < 5*10e-6	8	0.00491588	-0.0426948	0.0525266	0.839625	0.866365	0	0.0156143	0.026535	0.556237	0.0164988	0.0257224	0.521253	-0.0420502	0.0760406	0.604079	0.540972	0.063	NA	NA	NA	NA	No	No	Yes	NA	NA	Yes	No	Yes	Yes	Yes	No	No	No	Yes	Yes	Yes	Yes
POAG EUR	SSSCA1-AS1	Esophagus Muscularis	eQTL	NA	P-val < 5e-6	4	0.975835	0.737987	1.21368	0.840245	0.866365	0	1.03538	0.0574476	0.545034	0.973244	0.0681491	0.69066	0.541286	0.956432	0.586761	0.597117	0.005	-0.0779261	NA	NA	3	No	No	No	NA	NA	Yes	No	Yes	No	No	No	No	No	Yes	No	No	Yes
POAG EUR	FHL3	Whole Blood	eQTL	NA	P-val < 5e-6	6	0.995849	0.955406	1.03629	0.840254	0.866365	0	1.00039	0.0316768	0.990176	0.993373	0.0236269	0.778379	1.0007	0.0975998	0.994754	0.962309	0.581	NA	NA	NA	NA	No	No	Yes	NA	NA	Yes	No	Yes	No	No	No	No	No	Yes	No	No	Yes
POAG EUR	EIF3L	Nerve Tibial	sQTL	chr22:37851490:37858679:clu_30070:ENSG00000100129.17	P-val < 5e-6	2	1.00949	0.917233	1.10175	0.84095	0.86725	0	NA	NA	NA	NA	NA	NA	NA	NA	NA	NA	NA	NA	NA	NA	NA	No	No	Yes	NA	NA	Yes	No	No	No	Yes	No	No	No	No	Yes	No	Yes
POAG EUR	STK19	Artery Aorta	sQTL	chr6:31980548:31980654:clu_31838:ENSG00000204344.14	P-val < 5e-6	19	1.00226	0.980111	1.02441	0.841692	0.868136	0	1.01394	0.0139901	0.322286	1.01539	0.0118465	0.197336	1.02819	0.0216796	0.222151	0.19518	0.019	0.00755857	0.00994946	0.460991	1	No	No	No	No	No	Yes	No	No	No	Yes	No	No	No	No	Yes	No	Yes
POAG EUR	PRMT7	Prostate	sQTL	chr16:68356215:68356701:clu_17121:ENSG00000132600.16	P-val < 5e-6	2	0.997383	0.971501	1.02327	0.842712	0.868875	0	NA	NA	NA	NA	NA	NA	NA	NA	NA	NA	NA	NA	NA	NA	NA	No	No	Yes	NA	NA	Yes	No	No	No	Yes	No	No	No	No	Yes	No	Yes
POAG EUR	ZNF276	Spleen	sQTL	chr16:89729318:89733302:clu_16736:ENSG00000158805.11	P-val < 5e-6	3	1.00202	0.981996	1.02205	0.843358	0.868875	0	1.00742	0.0147037	0.615341	1.00845	0.0117566	0.47417	1.05359	0.0393194	0.410969	0.412343	NA	NA	NA	NA	NA	No	No	Yes	NA	NA	Yes	No	No	No	Yes	No	No	No	No	Yes	No	Yes
IOP	TBPL1	Heart Left Ventricle	eQTL	NA	FDR < 0.05	3	-0.00542628	-0.0600197	0.0491671	0.845539	0.871675	0	NA	NA	NA	NA	NA	NA	NA	NA	NA	NA	NA	NA	NA	NA	NA	No	No	Yes	NA	NA	No	Yes	No	No	No	Yes	No	No	Yes	No	No	Yes
POAG EUR	LRRC37A	Retina	eQTL	NA	P-val < 5e-6	21	1.00254	0.977137	1.02861	0.846151	0.871675	0	-0.0154094	0.0135409	0.255126	-0.0108	0.0134568	0.422224	-0.00123659	0.0420141	0.976826	0.92539	<0.001	-0.00470898	0.0113327	0.682957	3	No	No	Yes	No	No	Yes	No	No	Yes	No	No	No	No	No	No	Yes	Yes
IOP	ARL17A	Artery Coronary	eQTL	NA	P-val < 5e-6	4	0.0204497	-0.188066	0.228965	0.847567	0.873589	0	NA	NA	NA	NA	NA	NA	NA	NA	NA	NA	NA	NA	NA	NA	NA	No	No	Yes	NA	NA	Yes	No	Yes	No	No	No	No	No	Yes	No	No	Yes
POAG EUR	ATF6B	Prostate	sQTL	chr6:32117694:32118775:clu_33206:ENSG00000213676.10	P-val < 5e-6	1	1.01014	0.9063	1.11397	0.849036	0.87418	0	NA	NA	NA	NA	NA	NA	NA	NA	NA	NA	NA	NA	NA	NA	NA	No	No	Yes	NA	NA	Yes	No	No	No	Yes	No	No	No	No	Yes	No	Yes
IOP	SNORD89	Adipose Subcutaneous	eQTL	NA	P-val < 5e-6	4	-0.00697155	-0.0788431	0.0649	0.849215	0.87418	0	NA	NA	NA	NA	NA	NA	NA	NA	NA	NA	NA	NA	NA	NA	NA	No	No	Yes	NA	NA	Yes	No	No	No	Yes	No	No	No	No	Yes	No	Yes
POAG EUR	DAAM2	Brain Putamen basal ganglia	sQTL	chr6:39900208:39901389:clu_25442:ENSG00000146122.16	All variant-gene pair P-val < 5*10e-6	2	0.996732	0.962965	1.0305	0.84931	0.87418	0	NA	NA	NA	NA	NA	NA	NA	NA	NA	NA	NA	NA	NA	NA	NA	No	No	Yes	NA	NA	No	Yes	No	No	No	No	No	Yes	No	Yes	No	Yes
POAG EUR	NELFE	Nerve Tibial	eQTL	NA	P-val < 5e-6	2	1.01647	0.847264	1.18567	0.849934	0.874916	0	NA	NA	NA	NA	NA	NA	NA	NA	NA	NA	NA	NA	NA	NA	NA	No	No	Yes	NA	NA	Yes	No	No	No	Yes	No	No	No	No	Yes	No	Yes
IOP	CMB9-55F22.1	Retina	eQTL	NA	P-val < 5e-6	6	-0.0172482	-0.196421	0.161924	0.850343	0.874916	0	-0.0659019	0.0458382	0.150517	-0.0680453	0.0479608	0.155966	-0.738607	0.277308	0.0561858	0.0559629	<0.001	-0.0573387	0.0331874	0.182487	2	No	No	Yes	No	No	Yes	No	No	No	Yes	No	No	No	No	Yes	No	Yes
POAG EUR	ZNF276	Skin Sun Exposed Lower leg	sQTL	chr16:89729318:89733302:clu_19735:ENSG00000158805.11	P-val < 5e-6	2	0.990914	0.895971	1.08586	0.850534	0.875652	0	NA	NA	NA	NA	NA	NA	NA	NA	NA	NA	NA	NA	NA	NA	NA	No	No	Yes	NA	NA	Yes	No	No	No	Yes	No	No	No	No	Yes	No	Yes
POAG EUR	FOLH1	Thyroid	eQTL	NA	P-val < 5e-6	2	1.01417	0.866972	1.16137	0.851383	0.875652	0	NA	NA	NA	NA	NA	NA	NA	NA	NA	NA	NA	NA	NA	NA	NA	No	No	Yes	NA	NA	Yes	No	No	No	Yes	No	No	No	No	Yes	No	Yes
POAG EUR	EXOSC6	Uterus	eQTL	NA	P-val < 5e-6	5	0.995745	0.95071	1.04078	0.852762	0.877416	0	0.953317	0.0261075	0.0670725	0.996464	0.0138325	0.797883	1.08259	0.074165	0.478477	0.448655	NA	NA	NA	NA	NA	No	No	Yes	NA	NA	Yes	No	No	No	Yes	No	No	No	No	Yes	No	Yes
IOP	TTC28	Esophagus Muscularis	eQTL	NA	P-val < 5e-6	5	-0.010237	-0.118505	0.0980306	0.852975	0.877416	0	-0.00827806	0.0457513	0.856418	0.0139659	0.0498999	0.779571	-0.223894	0.138464	0.247274	0.244889	0.134	NA	NA	NA	NA	No	No	Yes	NA	NA	Yes	No	No	Yes	No	No	No	No	No	No	Yes	Yes
IOP	HLA-L	Brain Anterior cingulate cortex BA24	sQTL	chr6:29889604:29889707:clu_24584:ENSG00000243753.5	All variant-gene pair P-val < 5*10e-6	12	0.00313289	-0.0301904	0.0364562	0.853802	0.878151	0	0.0158248	0.018281	0.386686	-0.000296121	0.0173442	0.986378	-0.0243374	0.0388583	0.554176	0.458802	0.05	NA	NA	NA	NA	No	No	Yes	NA	NA	Yes	No	No	Yes	No	No	No	No	No	No	Yes	Yes
POAG EUR	CMB9-55F22.1	Retina	eQTL	NA	P-val < 5e-6	7	0.993792	0.929849	1.06213	0.854383	0.878151	0	-0.0369663	0.0467707	0.42931	-0.0379306	0.044028	0.388957	-0.227824	0.151399	0.192714	0.19344	0.51	NA	NA	NA	NA	No	No	Yes	NA	NA	Yes	No	No	No	Yes	No	No	No	No	Yes	No	Yes
POAG EUR	TES	Heart Left Ventricle	eQTL	NA	P-val < 5e-6	2	0.979582	0.759055	1.20011	0.854525	0.879032	0	NA	NA	NA	NA	NA	NA	NA	NA	NA	NA	NA	NA	NA	NA	NA	No	No	Yes	NA	NA	No	Yes	No	No	No	No	No	Yes	No	Yes	No	Yes
POAG EUR	INPP5B	Nerve Tibial	eQTL	NA	P-val < 5e-6	6	1.00342	0.966547	1.04028	0.856141	0.879913	0	0.988645	0.0268335	0.670413	1.01281	0.0231737	0.582762	1.0336	0.0637833	0.631688	0.652178	0.872	NA	NA	NA	NA	No	No	Yes	NA	NA	Yes	No	Yes	No	No	No	No	No	Yes	No	No	Yes
POAG EUR	ABO	Brain Anterior cingulate cortex BA24	eQTL	NA	P-val < 5e-6	2	0.995891	0.95106	1.04072	0.857153	0.880794	0	NA	NA	NA	NA	NA	NA	NA	NA	NA	NA	NA	NA	NA	NA	NA	No	No	Yes	NA	NA	Yes	No	Yes	No	No	No	No	No	Yes	No	No	Yes
IOP	NPEPPS	Testis	eQTL	NA	P-val < 5e-6	3	0.0123425	-0.122901	0.147586	0.858038	0.881527	0	NA	NA	NA	NA	NA	NA	NA	NA	NA	NA	NA	NA	NA	NA	NA	No	No	Yes	NA	NA	Yes	No	Yes	No	No	No	No	No	Yes	No	No	Yes
POAG EUR	PNPT1	Esophagus Mucosa	eQTL	NA	P-val < 5e-6	1	0.98467	0.814837	1.1545	0.858492	0.881527	0	NA	NA	NA	NA	NA	NA	NA	NA	NA	NA	NA	NA	NA	NA	NA	No	No	Yes	NA	NA	Yes	No	No	Yes	No	No	No	No	No	No	Yes	Yes
POAG EUR	HCG9	Whole Blood	eQTL	NA	P-val < 5e-6	4	0.988991	0.86682	1.11116	0.859032	0.882406	0	NA	NA	NA	NA	NA	NA	NA	NA	NA	NA	NA	NA	NA	NA	NA	No	No	Yes	NA	NA	Yes	No	Yes	Yes	No	No	No	No	Yes	No	Yes	Yes
IOP	DNALI1	Colon Sigmoid	eQTL	NA	P-val < 5e-6	3	-0.026876	-0.325035	0.271283	0.859764	0.883286	0	NA	NA	NA	NA	NA	NA	NA	NA	NA	NA	NA	NA	NA	NA	NA	No	No	Yes	NA	NA	Yes	No	No	Yes	No	No	No	No	No	No	Yes	Yes
POAG EUR	UTP11	Artery Coronary	eQTL	NA	All variant-gene pair P-val < 5*10e-6	4	1.0155	0.840586	1.19041	0.863196	0.886219	0	1.08922	0.12482	0.493562	1.01995	0.120029	0.869254	0.650318	0.795138	0.684219	0.672734	NA	NA	NA	NA	NA	No	No	Yes	NA	NA	Yes	No	Yes	No	No	No	No	No	Yes	No	No	Yes
POAG EUR	AC000078.5	Pituitary	eQTL	NA	P-val < 5e-6	4	0.990173	0.877288	1.10306	0.863855	0.887098	0	0.997171	0.0234397	0.903805	1.00854	0.0263012	0.746543	1.62397	1.02184	0.6819	0.675475	0.002	0.0536389	NA	NA	3	No	No	No	NA	NA	Yes	No	No	Yes	Yes	No	No	No	No	Yes	Yes	Yes
IOP	RP1-239B22.5	Skin Not Sun Exposed Suprapubic	eQTL	NA	P-val < 5e-6	2	-0.0141435	-0.177952	0.149664	0.865615	0.889003	0	NA	NA	NA	NA	NA	NA	NA	NA	NA	NA	NA	NA	NA	NA	NA	No	No	Yes	NA	NA	Yes	No	No	No	Yes	No	No	No	No	Yes	No	Yes
IOP	AC000078.5	Artery Tibial	eQTL	NA	P-val < 5e-6	10	0.00361725	-0.0392529	0.0464874	0.868646	0.891784	0	0.0582261	0.0334729	0.0819466	-0.028802	0.0250969	0.25112	-0.0520366	0.0496493	0.329433	0.25517	0.096	NA	NA	NA	NA	No	No	Yes	NA	NA	Yes	No	No	Yes	Yes	No	No	No	No	Yes	Yes	Yes
IOP	CLIC5	Skin Sun Exposed Lower leg	eQTL	NA	P-val < 5e-6	3	0.0216231	-0.236309	0.279556	0.869486	0.891784	0	NA	NA	NA	NA	NA	NA	NA	NA	NA	NA	NA	NA	NA	NA	NA	No	No	Yes	NA	NA	No	Yes	No	No	No	No	Yes	No	No	No	Yes	Yes
IOP	CRACR2B	Pancreas	sQTL	chr11:827711:828260:clu_5220:ENSG00000177685.16	All variant-gene pair P-val < 5*10e-6	4	-0.00641088	-0.0830077	0.0701859	0.869696	0.892662	0	NA	NA	NA	NA	NA	NA	NA	NA	NA	NA	NA	NA	NA	NA	NA	No	No	Yes	NA	NA	Yes	No	No	No	Yes	No	No	No	No	Yes	No	Yes
POAG EUR	SPIRE2	Brain Anterior cingulate cortex BA24	eQTL	NA	P-val < 5e-6	1	0.98995	0.867862	1.11204	0.871178	0.89324	0	NA	NA	NA	NA	NA	NA	NA	NA	NA	NA	NA	NA	NA	NA	NA	No	No	Yes	NA	NA	No	Yes	No	No	No	No	No	Yes	No	Yes	No	Yes
POAG EUR	TXNRD2	Thyroid	sQTL	chr22:19895200:19895407:clu_30316:ENSG00000184470.20	P-val < 5e-6	3	0.983889	0.787477	1.1803	0.871244	0.89324	0	1.00722	0.0510464	0.887882	1.04505	0.0382973	0.249906	0.543411	0.910287	0.6242	0.629615	NA	NA	NA	NA	NA	No	No	Yes	NA	NA	Yes	No	No	No	Yes	No	No	No	No	Yes	No	Yes
POAG EUR	ZNF276	Nerve Tibial	sQTL	chr16:89731084:89733302:clu_19873:ENSG00000158805.11	All variant-gene pair P-val < 5*10e-6	6	0.988345	0.846352	1.13034	0.871441	0.89324	0	NA	NA	NA	NA	NA	NA	NA	NA	NA	NA	NA	NA	NA	NA	NA	No	No	Yes	NA	NA	No	Yes	No	No	No	No	No	Yes	No	Yes	No	Yes
IOP	PIDD1	Brain Cortex	sQTL	chr11:802396:802543:clu_5212:ENSG00000177595.17	P-val < 5e-6	2	-0.0132273	-0.175245	0.14879	0.872868	0.894694	0	NA	NA	NA	NA	NA	NA	NA	NA	NA	NA	NA	NA	NA	NA	NA	No	No	Yes	NA	NA	Yes	No	No	No	Yes	No	No	No	No	Yes	No	Yes
POAG EUR	ZNF276	Artery Tibial	sQTL	chr16:89729318:89733302:clu_17768:ENSG00000158805.11	P-val < 5e-6	1	0.99356	0.914409	1.07271	0.872881	0.894694	0	NA	NA	NA	NA	NA	NA	NA	NA	NA	NA	NA	NA	NA	NA	NA	No	No	Yes	NA	NA	Yes	No	No	No	Yes	No	No	No	No	Yes	No	Yes
IOP	RERE	Muscle Skeletal	eQTL	NA	P-val < 5e-6	1	-0.0225883	-0.299705	0.254528	0.873068	0.894694	0	NA	NA	NA	NA	NA	NA	NA	NA	NA	NA	NA	NA	NA	NA	NA	No	No	Yes	NA	NA	Yes	No	Yes	No	No	No	No	No	Yes	No	No	Yes
POAG EUR	CTD-2005H7.2	Colon Sigmoid	eQTL	NA	P-val < 5e-6	2	1.02098	0.76618	1.27578	0.873095	0.894694	0	NA	NA	NA	NA	NA	NA	NA	NA	NA	NA	NA	NA	NA	NA	NA	No	No	Yes	NA	NA	No	Yes	No	No	No	No	No	Yes	No	Yes	No	Yes
POAG EUR	PSORS1C2	Adipose Subcutaneous	eQTL	NA	P-val < 5e-6	21	1.0015	0.982972	1.02002	0.874333	0.895569	0	1.00526	0.0147261	0.721638	1.01174	0.0132833	0.379562	1.00501	0.0249035	0.843933	0.880743	0.445	NA	NA	NA	NA	No	No	Yes	NA	NA	Yes	No	No	No	Yes	No	No	No	No	Yes	No	Yes
POAG EUR	ITGB3	Adipose Visceral Omentum	sQTL	chr17:47307637:47310139:clu_14389:ENSG00000259207.7	P-val < 5e-6	2	1.00529	0.939668	1.07092	0.874718	0.896146	0	NA	NA	NA	NA	NA	NA	NA	NA	NA	NA	NA	NA	NA	NA	NA	No	No	Yes	NA	NA	Yes	No	Yes	No	No	No	No	No	Yes	No	No	Yes
POAG EUR	TRIOBP	Muscle Skeletal	sQTL	chr22:37759264:37765670:clu_25739:ENSG00000100106.19	All variant-gene pair P-val < 5*10e-6	2	1.01071	0.877962	1.14345	0.875061	0.896146	0	NA	NA	NA	NA	NA	NA	NA	NA	NA	NA	NA	NA	NA	NA	NA	No	No	Yes	NA	NA	Yes	No	Yes	No	No	No	No	No	Yes	No	No	Yes
POAG EUR	SPATA2L	Skin Not Sun Exposed Suprapubic	sQTL	chr16:89701233:89701628:clu_19221:ENSG00000158792.15	All variant-gene pair P-val < 5*10e-6	2	1.00705	0.919327	1.09477	0.875311	0.896146	0	NA	NA	NA	NA	NA	NA	NA	NA	NA	NA	NA	NA	NA	NA	NA	No	No	Yes	NA	NA	No	Yes	No	No	No	No	No	Yes	No	Yes	No	Yes
IOP	KANSL1	Brain Cerebellum	eQTL	NA	P-val < 5e-6	7	-0.00672624	-0.0913535	0.077901	0.876205	0.896871	0	0.0276158	0.0265687	0.298614	0.0249203	0.0267765	0.352021	0.0547227	0.182438	0.779156	0.744769	0.001	0.0372295	0.00878267	0.0513987	3	No	No	No	No	No	Yes	No	Yes	No	No	No	No	No	Yes	No	No	Yes
POAG EUR	C3orf18	Muscle Skeletal	eQTL	NA	P-val < 5e-6	5	1.02441	0.720811	1.32801	0.876278	0.896871	0	1.03166	0.109671	0.776234	1.02611	0.100411	0.797405	2.03756	0.623999	0.336835	0.338824	0.004	-0.029078	0.0975934	0.793843	2	No	No	No	No	No	Yes	No	No	No	Yes	No	No	No	No	Yes	No	Yes
IOP	SPATA2L	Esophagus Gastroesophageal Junction	eQTL	NA	P-val < 5e-6	3	0.0316823	-0.373388	0.436752	0.878161	0.898619	0	NA	NA	NA	NA	NA	NA	NA	NA	NA	NA	NA	NA	NA	NA	NA	No	No	Yes	NA	NA	No	Yes	No	No	No	No	No	Yes	No	Yes	No	Yes
POAG EUR	ARL17A	Esophagus Mucosa	eQTL	NA	P-val < 5e-6	7	1.00589	0.93059	1.08119	0.87852	0.899343	0	1.05602	0.0271666	0.0447949	1.05204	0.0245844	0.0390695	0.834101	0.153792	0.291252	0.265296	0.001	0.018616	0.0285615	0.56102	3	No	No	No	No	No	Yes	No	Yes	No	No	No	No	No	Yes	No	No	Yes
IOP	AC000078.5	Brain Cerebellum	eQTL	NA	P-val < 5e-6	4	-0.0044251	-0.0614096	0.0525594	0.879027	0.899343	0	-0.0276304	0.0259289	0.286595	-0.0285952	0.0235377	0.224417	0.0365652	0.224527	0.897226	0.883175	NA	NA	NA	NA	NA	No	No	Yes	NA	NA	Yes	No	No	Yes	Yes	No	No	No	No	Yes	Yes	Yes
POAG EUR	HEMK1	Esophagus Muscularis	sQTL	chr3:50571801:50577052:clu_41308:ENSG00000114735.9	P-val < 5e-6	3	1.00346	0.958504	1.04841	0.880368	0.900067	0	NA	NA	NA	NA	NA	NA	NA	NA	NA	NA	NA	NA	NA	NA	NA	No	No	Yes	NA	NA	Yes	No	No	No	Yes	No	No	No	No	Yes	No	Yes
IOP	CTTNBP2	Testis	eQTL	NA	P-val < 5e-6	2	-0.0254048	-0.356552	0.305742	0.880475	0.900067	0	NA	NA	NA	NA	NA	NA	NA	NA	NA	NA	NA	NA	NA	NA	NA	No	No	Yes	NA	NA	Yes	No	Yes	Yes	No	No	No	No	Yes	No	Yes	Yes
IOP	AC000078.5	Cells Cultured fibroblasts	eQTL	NA	P-val < 5e-6	5	-0.0101634	-0.142904	0.122577	0.88071	0.90079	0	-0.0519213	0.0485537	0.284909	-0.0563202	0.0386011	0.144557	-0.504121	0.33774	0.375782	0.378028	NA	NA	NA	NA	NA	No	No	Yes	NA	NA	Yes	No	No	Yes	Yes	No	No	No	No	Yes	Yes	Yes
POAG EUR	COL16A1	Artery Aorta	sQTL	chr1:31697300:31697906:clu_47052:ENSG00000084636.17	All variant-gene pair P-val < 5*10e-6	5	1.00405	0.951093	1.057	0.88119	0.90079	0	1.03545	0.0344425	0.31186	1.02561	0.0366233	0.489924	0.98723	0.0438827	0.797206	0.642119	0.365	NA	NA	NA	NA	No	No	Yes	NA	NA	No	Yes	No	No	No	No	No	Yes	No	Yes	No	Yes
POAG EUR	SCRN2	Skin Sun Exposed Lower leg	eQTL	NA	P-val < 5e-6	9	1.00286	0.965255	1.04047	0.88161	0.901512	0	0.999188	0.0241643	0.973183	0.989582	0.0217516	0.630191	0.95421	0.0333697	0.209733	0.134042	0.321	NA	NA	NA	NA	No	No	Yes	NA	NA	Yes	No	Yes	No	No	No	No	No	Yes	No	No	Yes
POAG EUR	LTBP3	Skin Sun Exposed Lower leg	eQTL	NA	FDR < 0.05	5	1.02047	0.752429	1.28852	0.882183	0.901512	0	1.10773	0.129743	0.43036	1.11775	0.125887	0.376542	1.30141	0.357558	0.537947	0.532831	0.19	NA	NA	NA	NA	No	No	Yes	NA	NA	Yes	No	Yes	No	No	No	No	No	Yes	No	No	Yes
POAG EUR	HHEX	Esophagus Gastroesophageal Junction	eQTL	NA	P-val < 5e-6	1	0.989885	0.854599	1.12517	0.882906	0.902084	0	NA	NA	NA	NA	NA	NA	NA	NA	NA	NA	NA	NA	NA	NA	NA	No	No	Yes	NA	NA	Yes	No	No	No	Yes	No	No	No	No	Yes	No	Yes
POAG EUR	TSPAN4	Brain Cerebellum	eQTL	NA	P-val < 5e-6	4	0.987721	0.823273	1.15217	0.882927	0.902084	0	NA	NA	NA	NA	NA	NA	NA	NA	NA	NA	NA	NA	NA	NA	NA	No	No	Yes	NA	NA	Yes	No	No	No	Yes	No	No	No	No	Yes	No	Yes
POAG EUR	SPATA2L	Artery Tibial	sQTL	chr16:89701233:89701491:clu_17785:ENSG00000158792.15	All variant-gene pair P-val < 5*10e-6	2	0.994688	0.923788	1.06559	0.882935	0.902084	0	NA	NA	NA	NA	NA	NA	NA	NA	NA	NA	NA	NA	NA	NA	NA	No	No	Yes	NA	NA	No	Yes	No	No	No	No	No	Yes	No	Yes	No	Yes
POAG EUR	CRACR2B	Heart Atrial Appendage	eQTL	NA	P-val < 5e-6	5	1.00596	0.926399	1.08551	0.8837	0.902505	0	1.02428	0.0503774	0.633976	1.02448	0.0499076	0.627942	0.996535	0.16248	0.986403	0.961975	NA	NA	NA	NA	NA	No	No	Yes	NA	NA	Yes	No	No	No	Yes	No	No	No	No	Yes	No	Yes
POAG EUR	COL16A1	Nerve Tibial	sQTL	chr1:31697300:31697906:clu_55020:ENSG00000084636.17	All variant-gene pair P-val < 5*10e-6	1	0.991938	0.883319	1.10056	0.883868	0.902505	0	NA	NA	NA	NA	NA	NA	NA	NA	NA	NA	NA	NA	NA	NA	NA	No	No	Yes	NA	NA	No	Yes	No	No	No	No	No	Yes	No	Yes	No	Yes
IOP	ATP5J	Brain Cortex	sQTL	chr21:25734375:25734853:clu_25396:ENSG00000154723.12	All variant-gene pair P-val < 5*10e-6	2	-0.00388823	-0.0561888	0.0484123	0.884147	0.902505	0	NA	NA	NA	NA	NA	NA	NA	NA	NA	NA	NA	NA	NA	NA	NA	No	No	Yes	NA	NA	Yes	No	Yes	No	No	No	No	No	Yes	No	No	Yes
POAG EUR	AC000078.5	Cells Cultured fibroblasts	eQTL	NA	P-val < 5e-6	5	0.987897	0.823746	1.15205	0.884404	0.902505	0	0.97418	0.0597193	0.661365	0.944098	0.0410337	0.160944	0.504723	0.328572	0.285183	0.286557	NA	NA	NA	NA	NA	No	No	Yes	NA	NA	Yes	No	No	Yes	Yes	No	No	No	No	Yes	Yes	Yes
POAG EUR	FANCA	Testis	sQTL	chr16:89762022:89764890:clu_33011:ENSG00000187741.14	P-val < 5e-6	7	1.00226	0.971795	1.03272	0.88474	0.903376	0	1.01452	0.0147324	0.327798	1.01449	0.0153452	0.348504	1.01553	0.0512388	0.778602	0.798645	0.133	NA	NA	NA	NA	No	No	Yes	NA	NA	Yes	Yes	No	No	Yes	No	No	Yes	No	Yes	No	Yes
POAG EUR	CRACR2B	Stomach	eQTL	NA	P-val < 5e-6	2	0.977453	0.662657	1.29225	0.88709	0.904817	0	NA	NA	NA	NA	NA	NA	NA	NA	NA	NA	NA	NA	NA	NA	NA	No	No	Yes	NA	NA	Yes	No	No	No	Yes	No	No	No	No	Yes	No	Yes
POAG EUR	CRACR2B	Adipose Subcutaneous	sQTL	chr11:827459:828230:clu_6825:ENSG00000177685.16	P-val < 5e-6	2	1.01003	0.872225	1.14784	0.88709	0.904817	0	NA	NA	NA	NA	NA	NA	NA	NA	NA	NA	NA	NA	NA	NA	NA	No	No	Yes	NA	NA	Yes	No	No	No	Yes	No	No	No	No	Yes	No	Yes
POAG EUR	CRACR2B	Lung	sQTL	chr11:827459:828230:clu_7074:ENSG00000177685.16	P-val < 5e-6	2	1.01068	0.863982	1.15739	0.88709	0.904817	0	NA	NA	NA	NA	NA	NA	NA	NA	NA	NA	NA	NA	NA	NA	NA	No	No	Yes	NA	NA	Yes	No	No	No	Yes	No	No	No	No	Yes	No	Yes
IOP	SPATA2L	Lung	sQTL	chr16:89701233:89701491:clu_20299:ENSG00000158792.15	All variant-gene pair P-val < 5*10e-6	6	0.00754964	-0.0967913	0.111891	0.887225	0.904817	0	0.0306708	0.0534893	0.566374	0.0292118	0.05527	0.597132	0.0537513	0.140589	0.727696	0.740271	0.094	NA	NA	NA	NA	No	No	Yes	NA	NA	No	Yes	No	No	No	No	No	Yes	No	Yes	No	Yes
POAG EUR	ARL17A	Thyroid	sQTL	chr17:46528859:46570759:clu_15580:ENSG00000185829.17	P-val < 5e-6	6	1.00718	0.906814	1.10755	0.88888	0.906706	0	1.02106	0.0291037	0.473874	1.03461	0.0276494	0.218517	1.05347	0.197303	0.804823	0.823703	0.001	-0.0210972	0.036168	0.618698	3	No	No	No	No	No	Yes	No	Yes	No	No	No	No	No	Yes	No	No	Yes
POAG EUR	PRMT7	Brain Putamen basal ganglia	sQTL	chr16:68356215:68356701:clu_12909:ENSG00000132600.16	P-val < 5e-6	3	1.00191	0.974733	1.02909	0.890484	0.907576	0	NA	NA	NA	NA	NA	NA	NA	NA	NA	NA	NA	NA	NA	NA	NA	No	No	Yes	NA	NA	Yes	No	No	No	Yes	No	No	No	No	Yes	No	Yes
POAG EUR	ARL17A	Artery Coronary	eQTL	NA	P-val < 5e-6	5	0.987691	0.808093	1.16729	0.892482	0.909313	0	0.974581	0.0637721	0.686403	1.03989	0.0354161	0.269358	2.53624	0.150037	0.101755	0.0995217	NA	NA	NA	NA	NA	No	No	Yes	NA	NA	Yes	No	Yes	No	No	No	No	No	Yes	No	No	Yes
IOP	GNL2	Prostate	sQTL	chr1:37582936:37583867:clu_48813:ENSG00000134697.12	All variant-gene pair P-val < 5*10e-6	3	0.00511992	-0.0705729	0.0808128	0.894529	0.91222	0	NA	NA	NA	NA	NA	NA	NA	NA	NA	NA	NA	NA	NA	NA	NA	No	No	Yes	NA	NA	No	Yes	No	No	No	No	Yes	No	No	No	Yes	Yes
POAG EUR	EMID1	Cells EBV-transformed lymphocytes	sQTL	chr22:29226551:29231020:clu_20568:ENSG00000186998.15	All variant-gene pair P-val < 5*10e-6	12	0.997243	0.955802	1.03868	0.896114	0.913088	0	0.993913	0.021239	0.773754	1.01176	0.020835	0.574613	1.01796	0.0482787	0.721983	0.644771	0.001	-0.0158757	0.0160356	0.35514	2	No	No	No	No	No	No	Yes	No	No	No	No	No	Yes	No	Yes	No	Yes
POAG EUR	RP11-61I13.3	Thyroid	sQTL	chr6:39897403:39899749:clu_38880:ENSG00000235033.7	P-val < 5e-6	3	1.00167	0.976484	1.02685	0.896887	0.913804	0	0.996303	0.0213395	0.862223	1.00165	0.0134866	0.902893	1.02536	0.103855	0.849337	0.857961	NA	NA	NA	NA	NA	No	No	Yes	NA	NA	Yes	No	No	No	Yes	No	No	No	No	Yes	No	Yes
IOP	PCNX4	Whole Blood	eQTL	NA	P-val < 5e-6	6	0.00623793	-0.0884429	0.100919	0.897253	0.913804	0	0.00280706	0.0726383	0.969174	0.0513866	0.0527271	0.32977	0.144244	0.092481	0.19384	0.164183	0.36	NA	NA	NA	NA	No	No	Yes	NA	NA	Yes	No	No	Yes	No	No	No	No	No	No	Yes	Yes
POAG EUR	HCG4B	Brain Caudate basal ganglia	eQTL	NA	P-val < 5e-6	5	0.99457	0.911462	1.07768	0.897827	0.914519	0	0.96063	0.0334241	0.229475	0.985535	0.0245613	0.553028	0.869741	0.122638	0.458969	0.454467	NA	NA	NA	NA	NA	No	No	Yes	NA	NA	Yes	No	Yes	Yes	No	No	No	No	Yes	No	Yes	Yes
POAG EUR	HLA-H	Colon Transverse	eQTL	NA	P-val < 5e-6	9	0.996255	0.938914	1.0536	0.897953	0.914519	0	0.98494	0.0268781	0.572368	0.98521	0.0258421	0.564203	1.07237	0.112529	0.561874	0.526727	0.013	-0.0379639	0.0179659	0.0882733	1	No	No	No	No	No	Yes	No	No	Yes	No	No	No	No	No	No	Yes	Yes
POAG EUR	RP11-798G7.8	Nerve Tibial	eQTL	NA	P-val < 5e-6	6	0.993092	0.886037	1.10015	0.899016	0.915386	0	1.05245	0.0322622	0.113055	1.00502	0.0325245	0.877633	0.812347	0.293651	0.518168	0.523786	0.001	0.0112217	0.0356949	0.782998	3	No	No	No	No	No	Yes	No	Yes	No	No	No	No	No	Yes	No	No	Yes
IOP	AC000078.5	Brain Cerebellar Hemisphere	eQTL	NA	P-val < 5e-6	4	0.00347463	-0.0508182	0.0577675	0.900178	0.916252	0	0.00817296	0.0222621	0.713526	-0.00916138	0.0242792	0.705925	0.23256	0.195977	0.357211	0.359528	0.161	NA	NA	NA	NA	No	No	Yes	NA	NA	Yes	No	No	Yes	Yes	No	No	No	No	Yes	Yes	Yes
POAG EUR	ZNF638	Thyroid	eQTL	NA	P-val < 5e-6	4	0.99092	0.847641	1.1342	0.900697	0.916815	0	0.933206	0.0987406	0.483856	0.933084	0.0960083	0.470668	0.974945	0.229396	0.929868	0.95073	NA	NA	NA	NA	NA	No	No	Yes	NA	NA	Yes	No	Yes	No	No	No	No	No	Yes	No	No	Yes
IOP	AC000078.5	Heart Atrial Appendage	eQTL	NA	P-val < 5e-6	3	-0.010028	-0.168571	0.148515	0.901337	0.916815	0	NA	NA	NA	NA	NA	NA	NA	NA	NA	NA	NA	NA	NA	NA	NA	No	No	Yes	NA	NA	Yes	No	No	No	Yes	No	No	No	No	Yes	No	Yes
POAG EUR	EFCAB13	Artery Coronary	eQTL	NA	P-val < 5e-6	2	1.00338	0.950067	1.05668	0.901403	0.916815	0	NA	NA	NA	NA	NA	NA	NA	NA	NA	NA	NA	NA	NA	NA	NA	No	No	Yes	NA	NA	Yes	No	Yes	No	No	No	No	No	Yes	No	No	Yes
POAG EUR	RP11-61I13.3	Liver	eQTL	NA	All variant-gene pair P-val < 5*10e-6	10	1.0067	0.8988	1.1146	0.903438	0.918698	0	1.00404	0.0535663	0.940027	1.01692	0.0537443	0.754862	1.04379	0.139697	0.771343	0.785899	0.003	NA	NA	NA	NA	No	No	No	NA	NA	Yes	No	No	No	Yes	No	No	No	No	Yes	No	Yes
IOP	LPP	Adrenal Gland	sQTL	chr3:188341719:188406112:clu_37274:ENSG00000145012.13	All variant-gene pair P-val < 5*10e-6	13	-0.00165708	-0.0293576	0.0260435	0.906662	0.922157	0	0.00388786	0.0204189	0.848992	-0.00400723	0.0184064	0.827657	0.00153597	0.0505089	0.976589	0.949032	0.379	NA	NA	NA	NA	No	No	Yes	NA	NA	Yes	Yes	Yes	No	Yes	Yes	No	Yes	Yes	Yes	No	Yes
POAG EUR	PRMT7	Spleen	eQTL	NA	P-val < 5e-6	5	1.00207	0.967455	1.03669	0.906743	0.922157	0	0.987033	0.0242212	0.589973	1.00508	0.0199794	0.799805	0.91576	0.109804	0.506965	0.493338	0.509	NA	NA	NA	NA	No	No	Yes	NA	NA	Yes	No	No	No	Yes	No	No	No	No	Yes	No	Yes
IOP	ATP5J	Colon Sigmoid	sQTL	chr21:25729801:25734333:clu_28550:ENSG00000154723.12	P-val < 5e-6	2	-0.00309385	-0.0548592	0.0486715	0.906747	0.922157	0	NA	NA	NA	NA	NA	NA	NA	NA	NA	NA	NA	NA	NA	NA	NA	No	No	Yes	NA	NA	Yes	No	Yes	No	No	No	No	No	Yes	No	No	Yes
IOP	ATP5J	Testis	sQTL	chr21:25729801:25734333:clu_54642:ENSG00000154723.12	P-val < 5e-6	2	-0.00327623	-0.0580931	0.0515406	0.906747	0.922157	0	NA	NA	NA	NA	NA	NA	NA	NA	NA	NA	NA	NA	NA	NA	NA	No	No	Yes	NA	NA	Yes	No	Yes	No	No	No	No	No	Yes	No	No	Yes
POAG EUR	ZNF516	Nerve Tibial	eQTL	NA	All variant-gene pair P-val < 5*10e-6	9	1.00677	0.891431	1.12212	0.908677	0.924037	0	1.02404	0.0809049	0.769046	1.02216	0.0784149	0.779853	1.25261	0.248955	0.400492	0.401235	0.678	NA	NA	NA	NA	No	No	Yes	NA	NA	No	Yes	No	No	No	No	No	Yes	No	Yes	No	Yes
POAG EUR	AP006621.5	Brain Hypothalamus	eQTL	NA	P-val < 5e-6	3	0.99659	0.936668	1.05651	0.911036	0.925917	0	NA	NA	NA	NA	NA	NA	NA	NA	NA	NA	NA	NA	NA	NA	NA	No	No	Yes	NA	NA	Yes	No	No	No	Yes	No	No	No	No	Yes	No	Yes
IOP	VCAM1	Cells Cultured fibroblasts	eQTL	NA	P-val < 5e-6	5	-0.00333057	-0.0622141	0.055553	0.911726	0.92678	0	0.0288899	0.0348377	0.406951	-0.013982	0.0239572	0.559471	-0.111814	0.0515464	0.118545	0.104848	0.159	NA	NA	NA	NA	No	No	Yes	NA	NA	No	Yes	No	No	No	No	Yes	No	No	No	Yes	Yes
POAG EUR	SNIP1	Thyroid	sQTL	chr1:37548987:37552645:clu_57180:ENSG00000163877.10	P-val < 5e-6	3	1.00919	0.843085	1.1753	0.914008	0.928506	0	0.947319	0.0628309	0.389042	1.04289	0.0277079	0.12963	1.06217	0.35095	0.891649	0.902184	NA	NA	NA	NA	NA	No	No	Yes	NA	NA	Yes	No	No	Yes	No	No	No	No	No	No	Yes	Yes
IOP	HCG9	Heart Atrial Appendage	eQTL	NA	P-val < 5e-6	6	-0.0020875	-0.0400968	0.0359218	0.914277	0.928506	0	0.00196612	0.0201042	0.922094	0.00551459	0.0191523	0.773397	0.0724442	0.0429192	0.166699	0.135062	0.181	NA	NA	NA	NA	No	No	Yes	NA	NA	Yes	No	No	Yes	No	No	No	No	No	No	Yes	Yes
POAG EUR	SLC7A6	Small Intestine Terminal Ileum	eQTL	NA	P-val < 5e-6	1	1.0067	0.884201	1.1292	0.914892	0.929368	0	NA	NA	NA	NA	NA	NA	NA	NA	NA	NA	NA	NA	NA	NA	NA	No	No	Yes	NA	NA	Yes	No	No	No	Yes	No	No	No	No	Yes	No	Yes
POAG EUR	LOXL1-AS1	Thyroid	eQTL	NA	P-val < 5e-6	4	0.989422	0.790381	1.18846	0.9166	0.931245	0	0.95516	0.0346914	0.186028	0.953909	0.0345451	0.171957	0.861907	0.168144	0.47003	0.413246	0.001	-0.0585628	0.0249398	0.143363	1	No	No	No	No	No	Yes	No	Yes	No	No	No	No	No	Yes	No	No	Yes
POAG EUR	RERE	Skin Sun Exposed Lower leg	eQTL	NA	P-val < 5e-6	3	0.991474	0.826138	1.15681	0.919145	0.932814	0	0.95946	0.140662	0.768597	1.0137	0.0939213	0.884767	0.966667	0.592564	0.963618	0.972501	NA	NA	NA	NA	NA	No	No	Yes	NA	NA	Yes	No	Yes	No	No	No	No	No	Yes	No	No	Yes
IOP	NMT1	Prostate	eQTL	NA	P-val < 5e-6	4	-0.00752707	-0.153197	0.138143	0.919331	0.932814	0	0.0166148	0.0334629	0.619532	0.0258967	0.031062	0.404444	0.16814	0.421504	0.758364	0.742458	NA	NA	NA	NA	NA	No	No	Yes	NA	NA	Yes	No	Yes	No	No	No	No	No	Yes	No	No	Yes
IOP	TNXA	Artery Coronary	eQTL	NA	P-val < 5e-6	5	0.00262047	-0.0481935	0.0534344	0.919489	0.932814	0	0.0237313	0.0270503	0.380322	-0.00347891	0.0249193	0.888971	-0.100567	0.0509826	0.187287	0.162435	0.23	NA	NA	NA	NA	No	No	Yes	NA	NA	Yes	No	No	No	Yes	No	No	No	No	Yes	No	Yes
POAG EUR	RERE	Skin Not Sun Exposed Suprapubic	eQTL	NA	P-val < 5e-6	3	1.00722	0.867393	1.14705	0.919658	0.933675	0	NA	NA	NA	NA	NA	NA	NA	NA	NA	NA	NA	NA	NA	NA	NA	No	No	Yes	NA	NA	Yes	No	Yes	No	No	No	No	No	Yes	No	No	Yes
POAG EUR	CHID1	Small Intestine Terminal Ileum	eQTL	NA	All variant-gene pair P-val < 5*10e-6	15	0.997282	0.943595	1.05097	0.920848	0.934072	0	1.02788	0.0399731	0.491552	1.00776	0.0365937	0.832726	1.10629	0.0685008	0.17443	0.135765	0.391	NA	NA	NA	NA	No	No	Yes	NA	NA	No	Yes	No	No	No	No	No	Yes	No	Yes	No	Yes
POAG EUR	TIGD3	Whole Blood	eQTL	NA	P-val < 5e-6	4	0.983747	0.65977	1.30772	0.921029	0.934072	0	0.956708	0.100174	0.658631	0.962496	0.107593	0.722381	1.4872	0.466379	0.484395	0.442393	0.01	-0.0479038	0.0174554	0.222455	2	No	No	No	No	No	Yes	No	Yes	No	No	No	No	No	Yes	No	No	Yes
POAG EUR	ZNF516	Thyroid	eQTL	NA	All variant-gene pair P-val < 5*10e-6	16	1.00497	0.906843	1.10311	0.921061	0.934072	0	1.00801	0.0703484	0.909663	1.00772	0.0700026	0.912503	0.955456	0.11394	0.697626	0.629205	0.269	NA	NA	NA	NA	No	No	Yes	NA	NA	No	Yes	No	No	No	No	No	Yes	No	Yes	No	Yes
IOP	TMEM136	Colon Sigmoid	eQTL	NA	P-val < 5e-6	3	0.00647025	-0.121723	0.134663	0.921197	0.934072	0	NA	NA	NA	NA	NA	NA	NA	NA	NA	NA	NA	NA	NA	NA	NA	No	No	Yes	NA	NA	Yes	No	Yes	No	No	No	No	No	Yes	No	No	Yes
IOP	TBKBP1	Testis	sQTL	chr17:47694194:47696079:clu_25978:ENSG00000198933.9	P-val < 5e-6	1	-0.00246084	-0.0514353	0.0465137	0.921547	0.934624	0	NA	NA	NA	NA	NA	NA	NA	NA	NA	NA	NA	NA	NA	NA	NA	No	No	Yes	NA	NA	No	Yes	No	No	No	Yes	No	No	Yes	No	No	Yes
POAG EUR	FANCA	Small Intestine Terminal Ileum	sQTL	chr16:89762022:89764890:clu_17336:ENSG00000187741.14	P-val < 5e-6	2	1.00096	0.981764	1.02016	0.921873	0.934624	0	NA	NA	NA	NA	NA	NA	NA	NA	NA	NA	NA	NA	NA	NA	NA	No	No	Yes	NA	NA	Yes	No	No	No	Yes	No	No	No	No	Yes	No	Yes
IOP	COL16A1	Artery Aorta	sQTL	chr1:31697300:31697906:clu_47052:ENSG00000084636.17	All variant-gene pair P-val < 5*10e-6	5	-0.00455437	-0.0962689	0.0871602	0.922464	0.934624	0	-0.0136247	0.0329479	0.679223	-0.00374496	0.0388799	0.923265	-0.058927	0.0613176	0.437951	0.339375	0.066	NA	NA	NA	NA	No	No	Yes	NA	NA	No	Yes	No	No	No	No	No	Yes	No	Yes	No	Yes
POAG EUR	CMB9-55F22.1	Vagina	eQTL	NA	P-val < 5e-6	3	1.00379	0.927569	1.08001	0.922525	0.935175	0	NA	NA	NA	NA	NA	NA	NA	NA	NA	NA	NA	NA	NA	NA	NA	No	No	Yes	NA	NA	Yes	No	No	No	Yes	No	No	No	No	Yes	No	Yes
POAG EUR	ARL17A	Colon Sigmoid	sQTL	chr17:46528859:46570759:clu_13248:ENSG00000185829.17	P-val < 5e-6	4	0.994914	0.891823	1.09801	0.922776	0.935175	0	1.02096	0.0202743	0.306131	1.02462	0.0208084	0.24238	1.03338	0.258669	0.910607	0.893584	0.001	0.0204738	0.0198031	0.4894	2	No	No	No	No	No	Yes	No	Yes	No	No	No	No	No	Yes	No	No	Yes
POAG EUR	ATP5J	Esophagus Gastroesophageal Junction	sQTL	chr21:25729801:25734333:clu_27856:ENSG00000154723.12	P-val < 5e-6	2	0.99563	0.906811	1.08445	0.923013	0.935175	0	NA	NA	NA	NA	NA	NA	NA	NA	NA	NA	NA	NA	NA	NA	NA	No	No	Yes	NA	NA	Yes	No	Yes	No	No	No	No	No	Yes	No	No	Yes
POAG EUR	FANCA	Esophagus Mucosa	sQTL	chr16:89762022:89764890:clu_17838:ENSG00000187741.14	P-val < 5e-6	6	0.99912	0.98082	1.01742	0.924866	0.936892	0	0.982015	0.0170031	0.285806	1.00421	0.0103693	0.685027	1.02756	0.0190299	0.248489	0.194676	0.417	NA	NA	NA	NA	No	No	Yes	NA	NA	Yes	No	No	No	Yes	No	No	No	No	Yes	No	Yes
POAG EUR	ETV7	Skin Sun Exposed Lower leg	eQTL	NA	P-val < 5e-6	4	1.00342	0.932012	1.07483	0.925326	0.936892	0	1.00439	0.0458461	0.923881	1.01483	0.0452559	0.744897	1.08556	0.0725457	0.375213	0.336486	0.518	NA	NA	NA	NA	No	No	Yes	NA	NA	Yes	No	No	Yes	No	No	No	No	No	No	Yes	Yes
POAG EUR	KANSL1	Cells EBV-transformed lymphocytes	eQTL	NA	P-val < 5e-6	7	1.00259	0.94777	1.0574	0.926412	0.93775	0	0.979894	0.0220887	0.357822	0.978275	0.0207181	0.289076	1.26782	0.286893	0.468808	0.471124	0.009	-0.0171205	0.018518	0.452812	2	No	No	No	No	No	Yes	No	Yes	No	No	No	No	No	Yes	No	No	Yes
POAG EUR	OXR1	Artery Tibial	eQTL	NA	P-val < 5e-6	2	1.00722	0.849128	1.16531	0.928941	0.940634	0	NA	NA	NA	NA	NA	NA	NA	NA	NA	NA	NA	NA	NA	NA	NA	No	No	Yes	NA	NA	Yes	No	No	No	Yes	No	No	No	No	Yes	No	Yes
POAG EUR	STK19	Thyroid	sQTL	chr6:31980548:31980654:clu_38418:ENSG00000204344.14	P-val < 5e-6	23	1.00085	0.980308	1.0214	0.935033	0.946241	0	1.01168	0.0122346	0.342409	1.01173	0.0109125	0.285326	1.02318	0.0218829	0.309709	0.267868	0.009	NA	NA	NA	NA	No	No	No	NA	NA	Yes	No	No	No	Yes	No	No	No	No	Yes	No	Yes
POAG EUR	PRMT7	Adipose Subcutaneous	sQTL	chr16:68356215:68356701:clu_18659:ENSG00000132600.16	P-val < 5e-6	8	1.00086	0.979968	1.02176	0.935376	0.946241	0	1.00766	0.0154892	0.622403	0.997934	0.0124988	0.868606	1.0105	0.0256276	0.697831	0.691308	0.425	NA	NA	NA	NA	No	No	Yes	NA	NA	Yes	No	No	No	Yes	No	No	No	No	Yes	No	Yes
POAG EUR	FANCA	Cells EBV-transformed lymphocytes	eQTL	NA	P-val < 5e-6	2	1.00301	0.930201	1.07583	0.93543	0.946241	0	NA	NA	NA	NA	NA	NA	NA	NA	NA	NA	NA	NA	NA	NA	NA	No	No	Yes	NA	NA	Yes	No	No	No	Yes	No	No	No	No	Yes	No	Yes
POAG EUR	DBNDD1	Spleen	eQTL	NA	P-val < 5e-6	2	0.997741	0.942867	1.05262	0.935632	0.946941	0	NA	NA	NA	NA	NA	NA	NA	NA	NA	NA	NA	NA	NA	NA	NA	No	No	Yes	NA	NA	Yes	No	No	No	Yes	No	No	No	No	Yes	No	Yes
POAG EUR	SCRN2	Esophagus Mucosa	eQTL	NA	P-val < 5e-6	11	0.998676	0.966357	1.031	0.935986	0.946941	0	0.993096	0.023162	0.764847	0.990776	0.020008	0.643238	0.948373	0.0327751	0.144471	0.106487	0.492	NA	NA	NA	NA	No	No	Yes	NA	NA	Yes	No	Yes	No	No	No	No	No	Yes	No	No	Yes
POAG EUR	STK19B	Thyroid	sQTL	chr6:31980548:31980654:clu_38418:ENSG00000250535.1	P-val < 5e-6	29	1.00083	0.980332	1.02132	0.936999	0.947797	0	1.01145	0.0123539	0.356682	1.01162	0.0114981	0.315144	1.02311	0.0212677	0.294982	0.249099	0.002	-0.00192561	0.00991264	0.847841	1	No	No	No	No	No	Yes	No	No	No	Yes	No	No	No	No	Yes	No	Yes
IOP	TRIOBP	Minor Salivary Gland	eQTL	NA	P-val < 5e-6	4	-0.00211026	-0.0557851	0.0515646	0.938577	0.949507	0	-0.00223927	0.0121156	0.853366	-0.0022686	0.0095335	0.811911	0.0281945	0.0181949	0.261366	0.102923	0.009	-0.00582169	0.00448969	0.418216	2	No	No	No	No	No	Yes	No	Yes	No	No	No	No	No	Yes	No	No	Yes
IOP	ATP5J	Pancreas	sQTL	chr21:25729801:25734333:clu_25516:ENSG00000154723.12	All variant-gene pair P-val < 5*10e-6	10	-0.0012994	-0.0347625	0.0321637	0.939333	0.949507	0	0.00641448	0.0244204	0.792806	-0.008437	0.0228894	0.712427	-0.0303131	0.0326518	0.389035	0.337379	0.473	NA	NA	NA	NA	No	No	Yes	NA	NA	Yes	No	Yes	No	No	No	No	No	Yes	No	No	Yes
IOP	SNIP1	Cells EBV-transformed lymphocytes	sQTL	chr1:37540755:37552645:clu_37475:ENSG00000163877.10	P-val < 5e-6	2	-0.00459913	-0.124744	0.115545	0.940192	0.950362	0	NA	NA	NA	NA	NA	NA	NA	NA	NA	NA	NA	NA	NA	NA	NA	No	No	Yes	NA	NA	Yes	No	No	Yes	No	No	No	No	No	No	Yes	Yes
POAG EUR	CTA-292E10.8	Lung	eQTL	NA	P-val < 5e-6	4	1.00296	0.922967	1.08295	0.942301	0.952227	0	0.996746	0.0315223	0.917645	0.988844	0.032569	0.730504	0.923657	0.077923	0.41535	0.349725	0.085	NA	NA	NA	NA	No	No	Yes	NA	NA	Yes	No	No	Yes	No	No	No	No	No	No	Yes	Yes
POAG EUR	CAV2	Esophagus Mucosa	eQTL	NA	P-val < 5e-6	3	0.984459	0.553819	1.4151	0.943169	0.953081	0	NA	NA	NA	NA	NA	NA	NA	NA	NA	NA	NA	NA	NA	NA	NA	No	No	Yes	NA	NA	No	Yes	No	No	No	No	No	Yes	No	Yes	No	Yes
POAG EUR	COL16A1	Vagina	sQTL	chr1:31698929:31699813:clu_42244:ENSG00000084636.17	All variant-gene pair P-val < 5*10e-6	5	1.00264	0.929208	1.07608	0.94383	0.953935	0	1.02163	0.0221492	0.334017	1.02219	0.0237091	0.354628	1.14637	0.134602	0.41699	0.40936	0.006	0.0218335	0.00126609	0.0368753	2	No	No	No	No	Yes	No	Yes	No	No	No	No	No	Yes	No	Yes	No	Yes
IOP	ETV7	Esophagus Mucosa	eQTL	NA	P-val < 5e-6	2	0.00609797	-0.166957	0.179153	0.944938	0.954632	0	NA	NA	NA	NA	NA	NA	NA	NA	NA	NA	NA	NA	NA	NA	NA	No	No	Yes	NA	NA	Yes	No	No	Yes	No	No	No	No	No	No	Yes	Yes
POAG EUR	ABO	Prostate	eQTL	NA	P-val < 5e-6	2	1.00252	0.930568	1.07447	0.945393	0.954632	0	NA	NA	NA	NA	NA	NA	NA	NA	NA	NA	NA	NA	NA	NA	NA	No	No	Yes	NA	NA	Yes	Yes	Yes	No	No	Yes	No	No	Yes	No	No	Yes
POAG EUR	FAM215B	Skin Sun Exposed Lower leg	eQTL	NA	P-val < 5e-6	4	0.992101	0.764547	1.21966	0.945542	0.955328	0	1.0803	0.044329	0.0814239	0.985139	0.0584988	0.797999	0.41288	0.423125	0.171709	0.169426	0.001	-0.0499155	NA	NA	3	No	No	No	NA	NA	Yes	No	Yes	No	No	No	No	No	Yes	No	No	Yes
POAG EUR	CHMP1A	Adipose Subcutaneous	eQTL	NA	P-val < 5e-6	7	1.00178	0.949971	1.05359	0.946279	0.955328	0	1.00505	0.0408458	0.901929	0.986254	0.0363326	0.703221	0.987027	0.0688473	0.857036	0.823933	0.47	NA	NA	NA	NA	No	No	Yes	NA	NA	No	Yes	No	No	No	No	No	Yes	No	Yes	No	Yes
POAG EUR	PIDD1	Esophagus Muscularis	eQTL	NA	P-val < 5e-6	3	0.990315	0.693069	1.28756	0.948834	0.958043	0	NA	NA	NA	NA	NA	NA	NA	NA	NA	NA	NA	NA	NA	NA	NA	No	No	Yes	NA	NA	Yes	No	No	No	Yes	No	No	No	No	Yes	No	Yes
POAG EUR	GLIS1	Skin Sun Exposed Lower leg	eQTL	NA	P-val < 5e-6	3	0.992245	0.751586	1.2329	0.949442	0.958043	0	1.0131	0.0849604	0.878251	1.02225	0.0818442	0.787979	1.09301	0.846366	0.933349	0.926024	NA	NA	NA	NA	NA	No	No	Yes	NA	NA	Yes	No	Yes	No	No	No	No	No	Yes	No	No	Yes
POAG EUR	CTTNBP2	Thyroid	eQTL	NA	P-val < 5e-6	3	0.99799	0.930288	1.06569	0.95354	0.962616	0	NA	NA	NA	NA	NA	NA	NA	NA	NA	NA	NA	NA	NA	NA	NA	No	No	Yes	NA	NA	No	Yes	No	No	No	No	Yes	No	No	No	Yes	Yes
POAG EUR	SCRN2	Skin Not Sun Exposed Suprapubic	eQTL	NA	P-val < 5e-6	8	0.998784	0.95768	1.03989	0.95373	0.962616	0	0.995112	0.0281199	0.861663	0.99119	0.0227532	0.697348	0.951642	0.0337068	0.191821	0.136525	0.384	NA	NA	NA	NA	No	No	Yes	NA	NA	Yes	No	Yes	No	No	No	No	No	Yes	No	No	Yes
IOP	TBKBP1	Colon Transverse	eQTL	NA	P-val < 5e-6	2	-0.00886247	-0.31372	0.295995	0.954562	0.963467	0	NA	NA	NA	NA	NA	NA	NA	NA	NA	NA	NA	NA	NA	NA	NA	No	No	Yes	NA	NA	No	Yes	No	No	No	Yes	No	No	Yes	No	No	Yes
POAG EUR	TRIOBP	Minor Salivary Gland	eQTL	NA	P-val < 5e-6	4	1.00147	0.949782	1.05315	0.955696	0.964001	0	0.993072	0.0128268	0.587804	0.995337	0.0107868	0.664811	1.02797	0.0218528	0.334034	0.169646	0.009	-0.00574504	0.00193611	0.206935	2	No	No	No	No	No	Yes	No	Yes	No	No	No	No	No	Yes	No	No	Yes
POAG EUR	RP11-61I13.3	Thyroid	eQTL	NA	P-val < 5e-6	1	0.997236	0.898922	1.09555	0.956001	0.964001	0	NA	NA	NA	NA	NA	NA	NA	NA	NA	NA	NA	NA	NA	NA	NA	No	No	Yes	NA	NA	Yes	No	No	No	Yes	No	No	No	No	Yes	No	Yes
POAG EUR	SF3A3	Cells Cultured fibroblasts	eQTL	NA	P-val < 5e-6	2	1.01125	0.610585	1.41192	0.956342	0.964001	0	NA	NA	NA	NA	NA	NA	NA	NA	NA	NA	NA	NA	NA	NA	NA	No	No	Yes	NA	NA	Yes	No	Yes	No	No	No	No	No	Yes	No	No	Yes
IOP	NUCB2	Adipose Subcutaneous	eQTL	NA	P-val < 5e-6	3	0.0191158	-0.670693	0.708925	0.956684	0.964851	0	NA	NA	NA	NA	NA	NA	NA	NA	NA	NA	NA	NA	NA	NA	NA	No	No	Yes	NA	NA	No	Yes	No	No	No	No	No	Yes	No	Yes	No	Yes
POAG EUR	STYX	Small Intestine Terminal Ileum	sQTL	chr14:52730531:52744852:clu_19902:ENSG00000198252.11	All variant-gene pair P-val < 5*10e-6	8	1.00115	0.958874	1.04343	0.95752	0.965225	0	1.01924	0.0203289	0.348468	1.00407	0.0186799	0.828041	0.950373	0.0328514	0.172253	0.104556	0.001	-0.00382158	0.0201122	0.856772	2	No	No	No	No	No	No	Yes	No	No	No	No	No	Yes	No	Yes	No	Yes
POAG EUR	SMAD6	Artery Tibial	sQTL	chr15:66708738:66711668:clu_19036:ENSG00000137834.14	All variant-gene pair P-val < 5*10e-6	16	1.00125	0.955311	1.04719	0.957558	0.965225	0	0.972962	0.0361095	0.447807	1.00782	0.0350167	0.823968	1.03494	0.0615475	0.588042	0.570741	0.458	NA	NA	NA	NA	No	No	Yes	NA	NA	Yes	No	Yes	No	No	No	No	No	Yes	No	No	Yes
POAG EUR	STK19B	Brain Cerebellum	eQTL	NA	P-val < 5e-6	7	1.00112	0.959728	1.04251	0.957811	0.965225	0	1.01396	0.0171801	0.419723	0.988249	0.0188472	0.530532	0.954834	0.0354721	0.322419	0.264587	0.124	NA	NA	NA	NA	No	No	Yes	NA	NA	Yes	No	No	No	Yes	No	No	No	No	Yes	No	Yes
IOP	HLA-W	Esophagus Gastroesophageal Junction	eQTL	NA	P-val < 5e-6	8	-0.00125603	-0.0477983	0.0452862	0.957816	0.965225	0	-0.000810373	0.023034	0.971935	0.0152826	0.0232211	0.510452	0.034696	0.0703568	0.639438	0.604257	0.013	NA	NA	NA	NA	No	No	No	NA	NA	Yes	No	No	Yes	No	No	No	No	No	No	Yes	Yes
POAG EUR	ARL17A	Small Intestine Terminal Ileum	eQTL	NA	P-val < 5e-6	5	1.00324	0.879604	1.12688	0.959069	0.966075	0	0.964737	0.0412592	0.384243	1.0232	0.0306152	0.453841	2.03254	0.574519	0.304873	0.304562	0.001	-0.0378161	0.00263273	0.0442496	3	No	No	No	No	Yes	Yes	No	Yes	No	No	No	No	No	Yes	No	No	Yes
POAG EUR	NUCB2	Adipose Subcutaneous	sQTL	chr11:17312120:17315386:clu_7336:ENSG00000070081.15	All variant-gene pair P-val < 5*10e-6	16	0.99871	0.948392	1.04903	0.959888	0.966923	0	0.997626	0.0290371	0.934765	0.994553	0.0279361	0.844991	0.942376	0.0472287	0.237437	0.180942	0.036	-0.0235982	0.0211011	0.289567	1	No	No	No	No	No	Yes	Yes	No	No	Yes	No	No	Yes	No	Yes	No	Yes
POAG EUR	LMX1B	Adipose Subcutaneous	eQTL	NA	FDR < 0.05	4	1.00726	0.714697	1.29982	0.961362	0.967772	0	NA	NA	NA	NA	NA	NA	NA	NA	NA	NA	NA	NA	NA	NA	NA	No	No	Yes	NA	NA	Yes	Yes	Yes	No	No	Yes	No	Yes	Yes	Yes	No	Yes
POAG EUR	PRKCE	Whole Blood	eQTL	NA	P-val < 5e-6	4	0.995807	0.823656	1.16796	0.961846	0.96862	0	NA	NA	NA	NA	NA	NA	NA	NA	NA	NA	NA	NA	NA	NA	NA	No	No	Yes	NA	NA	Yes	No	Yes	No	No	No	No	No	Yes	No	No	Yes
IOP	HCP5B	Brain Cerebellar Hemisphere	eQTL	NA	P-val < 5e-6	6	-0.000944001	-0.0406082	0.0387202	0.962794	0.969468	0	0.00445493	0.0174532	0.798529	0.0154597	0.0176656	0.381505	0.0132092	0.114427	0.913661	0.905686	0.024	0.00428526	0.0140714	0.780622	2	No	No	No	No	No	Yes	No	Yes	Yes	No	No	No	No	Yes	No	Yes	Yes
POAG EUR	RP11-798G7.8	Artery Aorta	eQTL	NA	P-val < 5e-6	4	0.995581	0.800631	1.19053	0.964487	0.970316	0	1.03083	0.0349046	0.38431	1.00398	0.0422266	0.925148	1.11861	1.29108	0.938725	0.936031	0.001	-0.0852318	NA	NA	3	No	No	No	NA	NA	Yes	No	Yes	No	No	No	No	No	Yes	No	No	Yes
IOP	TRIOBP	Brain Frontal Cortex BA9	eQTL	NA	All variant-gene pair P-val < 5*10e-6	9	-0.00183017	-0.0836651	0.0800048	0.965037	0.971164	0	0.0252258	0.0598862	0.673587	0.0282251	0.0580287	0.626684	0.0270983	0.0689603	0.707934	0.605414	0.376	NA	NA	NA	NA	No	No	Yes	NA	NA	Yes	No	Yes	No	No	No	No	No	Yes	No	No	Yes
IOP	SCRN2	Skin Not Sun Exposed Suprapubic	eQTL	NA	P-val < 5e-6	7	0.000973059	-0.0433367	0.0452828	0.965668	0.972011	0	0.00157725	0.0314243	0.959969	-0.0128857	0.0223412	0.564094	-0.0526551	0.0348487	0.191192	0.12504	0.27	NA	NA	NA	NA	No	No	Yes	NA	NA	Yes	No	Yes	No	No	No	No	No	Yes	No	No	Yes
POAG EUR	HLA-G	Cells EBV-transformed lymphocytes	sQTL	chr6:29889604:29889707:clu_25360:ENSG00000204632.11	P-val < 5e-6	7	0.999576	0.97785	1.0213	0.969508	0.975716	0	0.996732	0.0142517	0.818337	0.998838	0.0134309	0.931009	1.05191	0.0253107	0.116195	0.0946462	0.277	NA	NA	NA	NA	No	No	Yes	NA	NA	Yes	No	No	Yes	No	No	No	No	No	No	Yes	Yes
POAG EUR	STK19B	Esophagus Mucosa	eQTL	NA	P-val < 5e-6	28	1.00049	0.975212	1.02576	0.970002	0.975716	0	1.01381	0.01457	0.346482	1.00191	0.0137014	0.889216	0.96958	0.0300608	0.315798	0.261636	0.001	0.0040654	0.0123911	0.746091	1	No	No	No	No	No	Yes	No	No	No	Yes	No	No	No	No	Yes	No	Yes
POAG EUR	NCR3LG1	Lung	eQTL	NA	P-val < 5e-6	3	0.99662	0.816098	1.17714	0.970673	0.976562	0	NA	NA	NA	NA	NA	NA	NA	NA	NA	NA	NA	NA	NA	NA	NA	No	No	Yes	NA	NA	Yes	Yes	No	No	Yes	No	No	Yes	No	Yes	No	Yes
IOP	CRACR2B	Stomach	eQTL	NA	P-val < 5e-6	2	-0.00488673	-0.283925	0.274152	0.972618	0.978093	0	NA	NA	NA	NA	NA	NA	NA	NA	NA	NA	NA	NA	NA	NA	NA	No	No	Yes	NA	NA	Yes	No	No	No	Yes	No	No	No	No	Yes	No	Yes
IOP	CRACR2B	Adipose Subcutaneous	sQTL	chr11:827459:828230:clu_6825:ENSG00000177685.16	P-val < 5e-6	2	0.00213926	-0.120016	0.124294	0.972618	0.978093	0	NA	NA	NA	NA	NA	NA	NA	NA	NA	NA	NA	NA	NA	NA	NA	No	No	Yes	NA	NA	Yes	No	No	No	Yes	No	No	No	No	Yes	No	Yes
IOP	CRACR2B	Lung	sQTL	chr11:827459:828230:clu_7074:ENSG00000177685.16	P-val < 5e-6	2	0.00227733	-0.127761	0.132316	0.972618	0.978093	0	NA	NA	NA	NA	NA	NA	NA	NA	NA	NA	NA	NA	NA	NA	NA	No	No	Yes	NA	NA	Yes	No	No	No	Yes	No	No	No	No	Yes	No	Yes
POAG EUR	ARL17A	Ovary	sQTL	chr17:46528859:46570759:clu_11850:ENSG00000185829.17	P-val < 5e-6	1	1.00083	0.950561	1.05111	0.974099	0.978778	0	NA	NA	NA	NA	NA	NA	NA	NA	NA	NA	NA	NA	NA	NA	NA	No	No	Yes	NA	NA	Yes	No	Yes	No	No	No	No	No	Yes	No	No	Yes
IOP	GNAI2	Whole Blood	eQTL	NA	P-val < 5e-6	2	-0.00988871	-0.608304	0.588527	0.974162	0.978778	0	NA	NA	NA	NA	NA	NA	NA	NA	NA	NA	NA	NA	NA	NA	NA	No	No	Yes	NA	NA	Yes	No	No	No	Yes	No	No	No	No	Yes	No	Yes
POAG EUR	SPATA2L	Colon Sigmoid	sQTL	chr16:89701233:89701491:clu_17438:ENSG00000158792.15	All variant-gene pair P-val < 5*10e-6	6	0.99913	0.945636	1.05262	0.974569	0.979463	0	1.00931	0.0327055	0.776922	1.00912	0.03289	0.782569	1.05418	0.0927885	0.626942	0.60681	0.923	NA	NA	NA	NA	No	No	Yes	NA	NA	No	Yes	No	No	No	No	No	Yes	No	Yes	No	Yes
POAG EUR	RP11-121M22.1	Nerve Tibial	eQTL	NA	FDR < 0.05	2	1.00231	0.857467	1.14716	0.97507	0.979463	0	NA	NA	NA	NA	NA	NA	NA	NA	NA	NA	NA	NA	NA	NA	NA	No	No	Yes	NA	NA	Yes	No	Yes	No	No	No	No	No	Yes	No	No	Yes
POAG EUR	ANTXR1	Artery Aorta	eQTL	NA	P-val < 5e-6	2	0.997897	0.855881	1.13991	0.976823	0.980991	0	NA	NA	NA	NA	NA	NA	NA	NA	NA	NA	NA	NA	NA	NA	NA	No	No	Yes	NA	NA	Yes	No	No	No	Yes	No	No	No	No	Yes	No	Yes
POAG EUR	FHL3	Thyroid	sQTL	chr1:37998132:37998974:clu_57212:ENSG00000183386.9	P-val < 5e-6	2	1.00123	0.917133	1.08532	0.977206	0.980991	0	NA	NA	NA	NA	NA	NA	NA	NA	NA	NA	NA	NA	NA	NA	NA	No	No	Yes	NA	NA	Yes	No	Yes	No	No	No	No	No	Yes	No	No	Yes
IOP	TNXA	Skin Not Sun Exposed Suprapubic	eQTL	NA	P-val < 5e-6	5	-0.0012702	-0.0890944	0.0865539	0.977385	0.980991	0	0.0245864	0.0456124	0.589868	-0.0179237	0.0284307	0.528411	-0.0838741	0.0918271	0.428386	0.37946	0.126	NA	NA	NA	NA	No	No	Yes	NA	NA	Yes	No	No	No	Yes	No	No	No	No	Yes	No	Yes
POAG EUR	FANCA	Testis	eQTL	NA	P-val < 5e-6	9	1.00061	0.953743	1.04747	0.979778	0.983682	0	0.989514	0.0394538	0.78932	0.99028	0.0283604	0.730548	1.02615	0.0673726	0.727103	0.715754	0.76	NA	NA	NA	NA	No	No	Yes	NA	NA	Yes	No	No	No	Yes	No	No	No	No	Yes	No	Yes
IOP	KRT8P26	Cells Cultured fibroblasts	eQTL	NA	P-val < 5e-6	2	-0.00154635	-0.123978	0.120885	0.98025	0.983682	0	NA	NA	NA	NA	NA	NA	NA	NA	NA	NA	NA	NA	NA	NA	NA	No	No	Yes	NA	NA	Yes	No	Yes	No	No	No	No	No	Yes	No	No	Yes
POAG EUR	HLA-T	Kidney Cortex	sQTL	chr6:29889604:29889707:clu_21291:ENSG00000231130.1	P-val < 5e-6	2	1.00038	0.969925	1.03083	0.980659	0.984525	0	NA	NA	NA	NA	NA	NA	NA	NA	NA	NA	NA	NA	NA	NA	NA	No	No	Yes	NA	NA	Yes	No	No	Yes	No	No	No	No	No	No	Yes	Yes
POAG EUR	AC000078.5	Heart Atrial Appendage	eQTL	NA	P-val < 5e-6	3	0.997631	0.79118	1.20408	0.982037	0.985207	0	NA	NA	NA	NA	NA	NA	NA	NA	NA	NA	NA	NA	NA	NA	NA	No	No	Yes	NA	NA	Yes	No	No	No	Yes	No	No	No	No	Yes	No	Yes
POAG EUR	RASSF1	Brain Cerebellum	eQTL	NA	FDR < 0.05	2	0.998662	0.879714	1.11761	0.982401	0.985207	0	NA	NA	NA	NA	NA	NA	NA	NA	NA	NA	NA	NA	NA	NA	NA	No	No	Yes	NA	NA	Yes	No	No	No	Yes	No	No	No	No	Yes	No	Yes
IOP	THCAT158	Whole Blood	eQTL	NA	P-val < 5e-6	2	-0.0016335	-0.168875	0.165609	0.984726	0.987894	0	NA	NA	NA	NA	NA	NA	NA	NA	NA	NA	NA	NA	NA	NA	NA	No	No	Yes	NA	NA	Yes	No	Yes	No	No	No	No	No	Yes	No	No	Yes
POAG EUR	CRACR2B	Stomach	sQTL	chr11:827711:828260:clu_5950:ENSG00000177685.16	All variant-gene pair P-val < 5*10e-6	12	1.00074	0.921369	1.08011	0.985395	0.987894	0	1.00355	0.0395467	0.928607	0.993524	0.0354317	0.854506	0.980037	0.120053	0.87136	0.857242	0.006	0.0250125	0.0328535	0.471322	1	No	No	No	No	No	Yes	No	No	No	Yes	No	No	No	No	Yes	No	Yes
POAG EUR	AP003068.23	Colon Sigmoid	eQTL	NA	P-val < 5e-6	6	1.00028	0.968678	1.03189	0.985932	0.988735	0	1.00141	0.0169743	0.934038	1.00314	0.0136278	0.817977	1.0079	0.0437679	0.868796	0.860577	0.352	NA	NA	NA	NA	No	No	Yes	NA	NA	Yes	No	Yes	No	No	No	No	No	Yes	No	No	Yes
POAG EUR	ANAPC7	Skin Sun Exposed Lower leg	eQTL	NA	P-val < 5e-6	1	1.00208	0.759772	1.24439	0.986591	0.989092	0	NA	NA	NA	NA	NA	NA	NA	NA	NA	NA	NA	NA	NA	NA	NA	No	No	Yes	NA	NA	Yes	No	No	No	Yes	No	No	No	No	Yes	No	Yes
IOP	C1orf122	Whole Blood	eQTL	NA	All variant-gene pair P-val < 5*10e-6	12	-0.00156081	-0.188045	0.184923	0.986912	0.989092	0	-0.0666391	0.105357	0.527057	0.000556734	0.106522	0.99583	-0.289734	0.265978	0.307738	0.280596	0.133	NA	NA	NA	NA	No	No	Yes	NA	NA	Yes	No	Yes	No	No	No	No	No	Yes	No	No	Yes
POAG EUR	SEMA3B-AS1	Brain Caudate basal ganglia	eQTL	NA	P-val < 5e-6	1	1.00148	0.818939	1.18401	0.987361	0.989092	0	NA	NA	NA	NA	NA	NA	NA	NA	NA	NA	NA	NA	NA	NA	NA	No	No	Yes	NA	NA	Yes	No	No	No	Yes	No	No	No	No	Yes	No	Yes
POAG EUR	TMEM115	Stomach	eQTL	NA	P-val < 5e-6	2	1.00362	0.556406	1.45084	0.987361	0.989092	0	NA	NA	NA	NA	NA	NA	NA	NA	NA	NA	NA	NA	NA	NA	NA	No	No	Yes	NA	NA	Yes	No	No	No	Yes	No	No	No	No	Yes	No	Yes
POAG EUR	SMPD3	Brain Cerebellum	eQTL	NA	All variant-gene pair P-val < 5*10e-6	6	0.99902	0.873045	1.12499	0.987828	0.989772	0	1.04588	0.0584714	0.443015	1.02716	0.0600876	0.655668	0.919772	0.248345	0.768361	0.759912	0.116	NA	NA	NA	NA	No	No	Yes	NA	NA	Yes	No	No	No	Yes	No	No	No	No	Yes	No	Yes
POAG EUR	SF3A3	Artery Coronary	eQTL	NA	All variant-gene pair P-val < 5*10e-6	13	0.999536	0.938184	1.06089	0.988171	0.989772	0	1.02185	0.0432309	0.61714	1.00661	0.0427162	0.877428	1.00942	0.0654853	0.890884	0.869842	0.805	NA	NA	NA	NA	No	No	Yes	NA	NA	Yes	No	Yes	No	No	No	No	No	Yes	No	No	Yes
POAG EUR	SSSCA1-AS1	Cells Cultured fibroblasts	eQTL	NA	FDR < 0.05	2	1.00141	0.807156	1.19566	0.988683	0.990612	0	NA	NA	NA	NA	NA	NA	NA	NA	NA	NA	NA	NA	NA	NA	NA	No	No	Yes	NA	NA	Yes	No	Yes	No	No	No	No	No	Yes	No	No	Yes
IOP	RP11-507B12.2	Breast Mammary Tissue	eQTL	NA	P-val < 5e-6	4	0.000394192	-0.0771584	0.0779468	0.992051	0.993455	0	0.0297211	0.0514579	0.563547	0.0311623	0.0463894	0.501739	0.00603466	0.128448	0.970113	0.968976	NA	NA	NA	NA	NA	No	No	Yes	NA	NA	Yes	No	Yes	Yes	Yes	No	No	No	Yes	Yes	Yes	Yes
IOP	HLA-H	Brain Cortex	eQTL	NA	P-val < 5e-6	4	0.000171702	-0.0373555	0.0376989	0.992845	0.994294	0	0.00366231	0.0266122	0.890542	0.00760253	0.0218876	0.728333	0.0504894	0.0639128	0.574358	0.56079	NA	NA	NA	NA	NA	No	No	Yes	NA	NA	Yes	No	Yes	Yes	No	No	No	No	Yes	No	Yes	Yes
POAG EUR	RP11-61I13.3	Ovary	eQTL	NA	P-val < 5e-6	1	1.00032	0.918658	1.08199	0.993815	0.994971	0	NA	NA	NA	NA	NA	NA	NA	NA	NA	NA	NA	NA	NA	NA	NA	No	No	Yes	NA	NA	Yes	No	No	No	Yes	No	No	No	No	Yes	No	Yes
POAG EUR	RP11-61I13.3	Esophagus Mucosa	sQTL	chr6:39897403:39899749:clu_33836:ENSG00000235033.7	P-val < 5e-6	1	0.999817	0.953421	1.04621	0.993815	0.994971	0	NA	NA	NA	NA	NA	NA	NA	NA	NA	NA	NA	NA	NA	NA	NA	No	No	Yes	NA	NA	Yes	No	No	No	Yes	No	No	No	No	Yes	No	Yes
POAG EUR	TBC1D8	Brain Caudate basal ganglia	eQTL	NA	P-val < 5e-6	4	0.999681	0.905695	1.09367	0.994696	0.99581	0	1.01981	0.0398393	0.622442	0.987102	0.0299245	0.664421	1.5106	0.150323	0.222472	0.219611	NA	NA	NA	NA	NA	No	No	Yes	NA	NA	Yes	No	No	No	Yes	No	No	No	No	Yes	No	Yes
IOP	AC000078.5	Pituitary	eQTL	NA	P-val < 5e-6	4	-0.000143006	-0.0514857	0.0511997	0.995644	0.996486	0	-0.00945384	0.0228725	0.679367	-0.0235681	0.0238122	0.322297	0.485505	0.350815	0.300585	0.299718	0.199	NA	NA	NA	NA	No	No	Yes	NA	NA	Yes	No	No	Yes	Yes	No	No	No	No	Yes	Yes	Yes
POAG EUR	AC002066.1	Nerve Tibial	eQTL	NA	P-val < 5e-6	3	1.00134	0.470715	1.53197	0.99604	0.996486	0	NA	NA	NA	NA	NA	NA	NA	NA	NA	NA	NA	NA	NA	NA	NA	No	No	Yes	NA	NA	Yes	No	No	Yes	No	No	No	No	No	No	Yes	Yes
POAG EUR	ARL17A	Artery Tibial	eQTL	NA	P-val < 5e-6	10	1.00016	0.91866	1.08165	0.997013	0.997325	0	0.987147	0.0303119	0.669541	1.00217	0.0304538	0.943293	0.976322	0.158024	0.88444	0.878764	0.001	-0.0146145	0.0186623	0.469017	2	No	No	No	No	No	Yes	No	No	No	Yes	No	No	No	No	Yes	No	Yes
POAG EUR	PRMT7	Breast Mammary Tissue	eQTL	NA	P-val < 5e-6	7	1.00001	0.944261	1.05575	0.999782	1	0	1.03045	0.0407851	0.462062	1.02209	0.0331636	0.509982	0.833977	0.127421	0.227336	0.218549	0.412	NA	NA	NA	NA	No	No	Yes	NA	NA	Yes	No	No	No	Yes	No	No	No	No	Yes	No	Yes
IOP	AC000078.5	Brain Putamen basal ganglia	eQTL	NA	All variant-gene pair P-val < 5*10e-6	2	0	-0.0792996	0.0792996	1	1	0	NA	NA	NA	NA	NA	NA	NA	NA	NA	NA	NA	NA	NA	NA	NA	No	No	Yes	NA	NA	Yes	No	Yes	Yes	Yes	No	No	No	Yes	Yes	Yes	Yes
IOP	ATP5J	Brain Amygdala	sQTL	chr21:25729801:25734333:clu_20308:ENSG00000154723.12	No variants qualified for MR	NA	NA	NA	NA	NA	NA	0	NA	NA	NA	NA	NA	NA	NA	NA	NA	NA	NA	NA	NA	NA	NA	NA	NA	NA	NA	NA	No	No	No	No	No	No	No	No	No	No	No	Yes
POAG EUR	ATP5J	Brain Amygdala	sQTL	chr21:25729801:25734333:clu_20308:ENSG00000154723.12	No variants qualified for MR	NA	NA	NA	NA	NA	NA	0	NA	NA	NA	NA	NA	NA	NA	NA	NA	NA	NA	NA	NA	NA	NA	NA	NA	NA	NA	NA	No	No	No	No	No	No	No	No	No	No	No	Yes
IOP	COL16A1	Thyroid	sQTL	chr1:31698172:31698483:clu_56913:ENSG00000084636.17	No variants qualified for MR	NA	NA	NA	NA	NA	NA	0	NA	NA	NA	NA	NA	NA	NA	NA	NA	NA	NA	NA	NA	NA	NA	NA	NA	NA	NA	NA	No	Yes	No	No	No	No	No	Yes	No	Yes	No	Yes
POAG EUR	COL16A1	Thyroid	sQTL	chr1:31698172:31698483:clu_56913:ENSG00000084636.17	No variants qualified for MR	NA	NA	NA	NA	NA	NA	0	NA	NA	NA	NA	NA	NA	NA	NA	NA	NA	NA	NA	NA	NA	NA	NA	NA	NA	NA	NA	No	Yes	No	No	No	No	No	Yes	No	Yes	No	Yes
IOP	FANCA	Testis	sQTL	chr16:89762793:89764890:clu_33011:ENSG00000187741.14	No variants qualified for MR	NA	NA	NA	NA	NA	NA	0	NA	NA	NA	NA	NA	NA	NA	NA	NA	NA	NA	NA	NA	NA	NA	NA	NA	NA	NA	NA	No	Yes	No	No	No	No	No	Yes	No	Yes	No	Yes
POAG EUR	FANCA	Testis	sQTL	chr16:89762793:89764890:clu_33011:ENSG00000187741.14	No variants qualified for MR	NA	NA	NA	NA	NA	NA	0	NA	NA	NA	NA	NA	NA	NA	NA	NA	NA	NA	NA	NA	NA	NA	NA	NA	NA	NA	NA	No	Yes	No	No	No	No	No	Yes	No	Yes	No	Yes
IOP	NR1H3	Breast Mammary Tissue	sQTL	chr11:47258129:47259791:clu_7604:ENSG00000025434.18	No variants qualified for MR	NA	NA	NA	NA	NA	NA	0	NA	NA	NA	NA	NA	NA	NA	NA	NA	NA	NA	NA	NA	NA	NA	NA	NA	NA	NA	NA	No	No	No	No	No	No	No	No	No	No	No	Yes
IOP	NR1H3	Muscle Skeletal	sQTL	chr11:47259259:47259791:clu_6702:ENSG00000025434.18	No variants qualified for MR	NA	NA	NA	NA	NA	NA	0	NA	NA	NA	NA	NA	NA	NA	NA	NA	NA	NA	NA	NA	NA	NA	NA	NA	NA	NA	NA	No	No	No	No	No	No	No	No	No	No	No	Yes
IOP	NR1H3	Small Intestine Terminal Ileum	sQTL	chr11:47259259:47259791:clu_6628:ENSG00000025434.18	No variants qualified for MR	NA	NA	NA	NA	NA	NA	0	NA	NA	NA	NA	NA	NA	NA	NA	NA	NA	NA	NA	NA	NA	NA	NA	NA	NA	NA	NA	No	No	No	No	No	No	No	No	No	No	No	Yes
POAG EUR	NR1H3	Breast Mammary Tissue	sQTL	chr11:47258129:47259791:clu_7604:ENSG00000025434.18	No variants qualified for MR	NA	NA	NA	NA	NA	NA	0	NA	NA	NA	NA	NA	NA	NA	NA	NA	NA	NA	NA	NA	NA	NA	NA	NA	NA	NA	NA	No	No	No	No	No	No	No	No	No	No	No	Yes
POAG EUR	NR1H3	Muscle Skeletal	sQTL	chr11:47259259:47259791:clu_6702:ENSG00000025434.18	No variants qualified for MR	NA	NA	NA	NA	NA	NA	0	NA	NA	NA	NA	NA	NA	NA	NA	NA	NA	NA	NA	NA	NA	NA	NA	NA	NA	NA	NA	No	No	No	No	No	No	No	No	No	No	No	Yes
POAG EUR	NR1H3	Small Intestine Terminal Ileum	sQTL	chr11:47259259:47259791:clu_6628:ENSG00000025434.18	No variants qualified for MR	NA	NA	NA	NA	NA	NA	0	NA	NA	NA	NA	NA	NA	NA	NA	NA	NA	NA	NA	NA	NA	NA	NA	NA	NA	NA	NA	No	No	No	No	No	No	No	No	No	No	No	Yes
IOP	NUCB2	Breast Mammary Tissue	sQTL	chr11:17312120:17315386:clu_7229:ENSG00000070081.15	No variants qualified for MR	NA	NA	NA	NA	NA	NA	0	NA	NA	NA	NA	NA	NA	NA	NA	NA	NA	NA	NA	NA	NA	NA	NA	NA	NA	NA	NA	No	No	No	No	No	No	No	No	No	No	No	Yes
POAG EUR	NUCB2	Breast Mammary Tissue	sQTL	chr11:17312120:17315386:clu_7229:ENSG00000070081.15	No variants qualified for MR	NA	NA	NA	NA	NA	NA	0	NA	NA	NA	NA	NA	NA	NA	NA	NA	NA	NA	NA	NA	NA	NA	NA	NA	NA	NA	NA	No	No	No	No	No	No	No	No	No	No	No	Yes
IOP	PTPRJ	Brain Spinal cord cervical c-1	eQTL	NA	No variants qualified for MR	NA	NA	NA	NA	NA	NA	0	NA	NA	NA	NA	NA	NA	NA	NA	NA	NA	NA	NA	NA	NA	NA	NA	NA	NA	NA	NA	No	No	No	No	No	No	No	No	No	No	No	Yes
POAG EUR	PTPRJ	Brain Spinal cord cervical c-1	eQTL	NA	No variants qualified for MR	NA	NA	NA	NA	NA	NA	0	NA	NA	NA	NA	NA	NA	NA	NA	NA	NA	NA	NA	NA	NA	NA	NA	NA	NA	NA	NA	No	No	No	No	No	No	No	No	No	No	No	Yes
IOP	RP11-121M22.1	Testis	sQTL	chr11:130401087:130403301:clu_17355:ENSG00000175773.12	No variants qualified for MR	NA	NA	NA	NA	NA	NA	0	NA	NA	NA	NA	NA	NA	NA	NA	NA	NA	NA	NA	NA	NA	NA	NA	NA	NA	NA	NA	No	Yes	No	No	No	Yes	No	No	Yes	No	No	Yes
POAG EUR	RP11-121M22.1	Testis	sQTL	chr11:130401087:130403301:clu_17355:ENSG00000175773.12	No variants qualified for MR	NA	NA	NA	NA	NA	NA	0	NA	NA	NA	NA	NA	NA	NA	NA	NA	NA	NA	NA	NA	NA	NA	NA	NA	NA	NA	NA	No	Yes	No	No	No	Yes	No	No	Yes	No	No	Yes
IOP	SPATA2L	Stomach	sQTL	chr16:89701233:89701628:clu_17325:ENSG00000158792.15	No variants qualified for MR	NA	NA	NA	NA	NA	NA	0	NA	NA	NA	NA	NA	NA	NA	NA	NA	NA	NA	NA	NA	NA	NA	NA	NA	NA	NA	NA	No	Yes	No	No	No	No	No	Yes	No	Yes	No	Yes
POAG EUR	SPATA2L	Stomach	sQTL	chr16:89701233:89701628:clu_17325:ENSG00000158792.15	No variants qualified for MR	NA	NA	NA	NA	NA	NA	0	NA	NA	NA	NA	NA	NA	NA	NA	NA	NA	NA	NA	NA	NA	NA	NA	NA	NA	NA	NA	No	Yes	No	No	No	No	No	Yes	No	Yes	No	Yes
IOP	AGPAT1	Nerve Tibial	eQTL	NA	P-val < 5e-6	10	0.28175	0.0567996	0.506701	0.0140925	0.0246429	0	0.373286	0.108689	0.000593803	0.0953229	0.0879487	0.278433	-0.0016996	0.444899	0.9971	0.537333	0.006	0.310355	0.111919	0.0501744	2	No	Yes	No	No	No	Yes	No	No	No	Yes	No	No	No	No	Yes	No	No
IOP	ABO	Esophagus Gastroesophageal Junction	eQTL	NA	P-val < 5e-6	7	0.0845078	0.0208697	0.148146	0.00924737	0.0167328	0	0.0764074	0.0311739	0.0142457	0.0300519	0.024413	0.218331	0.166048	0.10155	0.162947	0.434234	0.007	0.0670781	0.0245479	0.0523061	2	No	Yes	No	No	No	No	Yes	No	No	No	Yes	No	No	Yes	No	No	No
POAG EUR	MAPT-AS1	Muscle Skeletal	eQTL	NA	P-val < 5e-6	4	0.876792	0.761263	0.992321	0.0257001	0.0423395	0	0.86684	0.0323391	9.92383e-06	0.869301	0.034449	4.78526e-05	0.917839	0.232451	0.747644	0.855285	0.037	-0.163808	0.0402009	0.0552814	1	No	Yes	No	No	No	Yes	No	Yes	No	No	No	No	No	Yes	No	No	No
IOP	POU5F1	Artery Tibial	eQTL	NA	P-val < 5e-6	23	-0.0380741	-0.0712749	-0.00487334	0.0245956	0.0406472	0	-0.0231716	0.0165618	0.161782	-0.0365688	0.0150247	0.0149367	-0.00543529	0.0381225	0.888406	0.353159	0.001	-0.0235034	0.011517	0.0592816	2	No	Yes	No	No	No	Yes	No	No	No	Yes	No	No	No	No	Yes	No	No
IOP	HLA-H	Breast Mammary Tissue	eQTL	NA	P-val < 5e-6	10	0.0398261	0.00237401	0.0772783	0.0371383	0.0589399	0	0.0407067	0.0162324	0.0121505	0.0362306	0.0162047	0.0253641	-0.00122243	0.0604129	0.984352	0.492891	0.015	0.0306471	0.0139838	0.0597703	1	No	Yes	No	No	No	Yes	No	No	Yes	No	No	No	No	No	No	Yes	No
POAG EUR	VARS2	Heart Left Ventricle	eQTL	NA	P-val < 5e-6	11	1.06275	1.01112	1.11438	0.0208642	0.0350138	0	1.04575	0.0308402	0.146954	1.01912	0.0174916	0.278797	0.922343	0.0471485	0.130145	0.0141464	0.004	0.0631721	0.0267758	0.0648078	3	No	Yes	No	No	No	Yes	No	No	No	Yes	No	No	No	No	Yes	No	No
IOP	FANCA	Testis	sQTL	chr16:89762022:89764890:clu_33011:ENSG00000187741.14	P-val < 5e-6	6	0.0498661	0.00677152	0.0929608	0.0233306	0.0387074	0	0.0418358	0.0181855	0.0214195	0.0387545	0.0153453	0.0115532	0.113357	0.0591609	0.15122	0.333796	0.02	0.0471685	0.0127669	0.0660809	2	No	Yes	No	No	No	Yes	Yes	No	No	Yes	No	No	Yes	No	Yes	No	No
IOP	HLA-L	Brain Caudate basal ganglia	sQTL	chr6:29889604:29889707:clu_27762:ENSG00000243753.5	P-val < 5e-6	7	0.0428712	0.00933363	0.0764087	0.0122287	0.02158	0	0.0285202	0.0173661	0.10053	0.0351942	0.0147447	0.016991	0.0214279	0.0414221	0.632233	0.594456	0.044	0.0381619	0.0138226	0.0701029	2	No	Yes	No	No	No	Yes	No	No	Yes	No	No	No	No	No	No	Yes	No
POAG EUR	ABCA1	Lung	eQTL	NA	All variant-gene pair P-val < 5*10e-6	7	1.54518	1.14802	1.94235	0.031761	0.0513429	0	1.25595	0.107528	0.0340603	1.25946	0.111194	0.0380214	1.09471	0.785555	0.915568	0.678001	0.009	0.181838	0.0663286	0.0712503	1	No	Yes	No	No	No	No	Yes	No	No	No	No	Yes	No	No	No	Yes	No
IOP	HCG4P7	Skin Sun Exposed Lower leg	eQTL	NA	P-val < 5e-6	12	-0.0538077	-0.0983624	-0.00925309	0.0179304	0.0305713	0	-0.026004	0.0244557	0.287641	-0.0473845	0.0212766	0.0259429	-0.00953255	0.0472376	0.844119	0.310955	0.004	-0.043595	0.0219532	0.0783224	2	No	Yes	No	No	No	Yes	No	No	Yes	No	No	No	No	No	No	Yes	No
POAG EUR	PCNX4	Artery Tibial	eQTL	NA	P-val < 5e-6	5	1.5247	1.19152	1.85787	0.013089	0.0230196	0	1.31217	0.0935618	0.00368724	1.25817	0.0587918	9.37432e-05	0.935468	0.3915	0.875546	0.26759	0.001	0.317607	0.102435	0.0901713	2	No	Yes	No	No	No	Yes	No	No	Yes	No	No	No	No	No	No	Yes	No
IOP	ABCA1	Lung	eQTL	NA	All variant-gene pair P-val < 5*10e-6	6	0.570599	0.0220034	1.11919	0.0414887	0.0651885	0	0.290717	0.162123	0.0729424	0.277229	0.132716	0.0367174	0.00422515	1.14641	0.997394	0.657952	0.021	0.241257	0.0807372	0.0961171	1	No	Yes	No	No	No	No	Yes	No	No	No	No	Yes	No	No	No	Yes	No
POAG EUR	HLA-L	Heart Atrial Appendage	sQTL	chr6:29889604:29889707:clu_31344:ENSG00000243753.5	P-val < 5e-6	14	1.02567	1.00186	1.04947	0.0369076	0.0586677	0	1.01682	0.0136471	0.221496	1.02004	0.0102512	0.0528761	1.01268	0.0255131	0.63121	0.578026	0.001	0.0195634	0.0108716	0.0993975	1	No	Yes	No	No	No	Yes	No	No	Yes	No	No	No	No	No	No	Yes	No
POAG EUR	HLA-A	Adipose Visceral Omentum	eQTL	NA	P-val < 5e-6	10	1.11427	1.02128	1.20726	0.0225735	0.0376462	0	1.07771	0.0409087	0.067339	1.07373	0.03772	0.0593023	0.938103	0.112996	0.596184	0.161933	0.014	0.0526495	0.025289	0.105793	2	No	Yes	No	No	No	Yes	No	Yes	Yes	No	No	No	No	Yes	No	Yes	No
IOP	FANCA	Artery Coronary	sQTL	chr16:89762022:89764890:clu_16084:ENSG00000187741.14	All variant-gene pair P-val < 5*10e-6	13	0.0445388	0.000669066	0.0884085	0.0466028	0.0724404	0	0.0389437	0.0234567	0.0968674	0.0249328	0.0215578	0.247454	0.0787856	0.0541173	0.188777	0.50652	0.012	0.0367267	0.0199058	0.107549	1	No	Yes	No	No	No	Yes	No	No	No	Yes	No	No	No	No	Yes	No	No
POAG EUR	PRSS23	Adipose Visceral Omentum	eQTL	NA	P-val < 5e-6	6	0.858213	0.740524	0.975901	0.0108818	0.0194259	0	0.790836	0.0602837	9.91508e-05	0.943893	0.0457615	0.207012	0.791895	0.503929	0.674874	0.882244	0.029	-0.185878	0.0667944	0.108513	2	No	Yes	No	No	No	Yes	No	No	Yes	Yes	No	No	No	No	Yes	Yes	No
IOP	HLA-H	Adipose Visceral Omentum	eQTL	NA	P-val < 5e-6	18	0.02669	0.00115188	0.0522281	0.0405204	0.0637971	0	0.0191702	0.014325	0.18082	0.0234458	0.0135456	0.0834725	0.0167229	0.0371807	0.658907	0.777515	0.01	0.0166761	0.0098479	0.109762	1	No	Yes	No	No	No	Yes	No	No	Yes	No	No	No	No	No	No	Yes	No
IOP	CHID1	Esophagus Muscularis	eQTL	NA	P-val < 5e-6	7	0.146264	0.00860484	0.283923	0.0372953	0.0591811	0	0.117901	0.0556551	0.0341391	0.118378	0.0523287	0.0236846	-0.108778	0.197782	0.611594	0.243992	0.018	0.0779723	0.0381177	0.110244	1	No	Yes	No	No	No	No	Yes	No	No	No	No	No	Yes	No	Yes	No	No
POAG EUR	HLA-L	Esophagus Mucosa	sQTL	chr6:29889604:29889707:clu_33175:ENSG00000243753.5	P-val < 5e-6	19	1.02813	1.00057	1.05569	0.0485146	0.0750712	0	1.01675	0.0138347	0.229874	1.0153	0.012766	0.234334	0.985943	0.023991	0.566074	0.0626786	0.006	0.0222188	0.0130021	0.113187	1	No	Yes	No	No	No	Yes	No	No	Yes	No	No	No	No	No	No	Yes	No
POAG EUR	SIX6	Muscle Skeletal	eQTL	NA	P-val < 5e-6	6	0.779115	0.606651	0.951578	0.00455966	0.00878132	0	0.844884	0.0416217	5.12809e-05	0.85327	0.0350811	6.09098e-06	1.01535	0.209645	0.945569	0.242534	0.001	-0.177293	0.0653952	0.113378	3	No	Yes	No	No	No	No	Yes	No	No	No	No	Yes	No	No	No	Yes	No
IOP	HCG4P7	Muscle Skeletal	eQTL	NA	P-val < 5e-6	9	-0.063594	-0.125131	-0.00205727	0.0428134	0.0670934	0	-0.0683677	0.0263502	0.00947082	-0.0415013	0.0261213	0.112107	0.0487364	0.0614237	0.457739	0.0897509	0.011	-0.0491787	0.0265937	0.113907	1	No	Yes	No	No	No	Yes	No	No	Yes	No	No	No	No	No	No	Yes	No
IOP	NRBP1	Esophagus Mucosa	eQTL	NA	P-val < 5e-6	4	-0.387486	-0.713283	-0.0616894	0.0197468	0.033239	0	-0.430468	0.107279	6.0055e-05	-0.243781	0.088778	0.0060333	0.674676	0.513388	0.31928	0.168002	0.028	-0.284894	0.111557	0.125179	1	No	Yes	No	No	No	Yes	No	Yes	No	No	No	No	No	Yes	No	No	No
IOP	VARS2	Heart Left Ventricle	eQTL	NA	P-val < 5e-6	11	0.0728422	0.0148122	0.130872	0.0138824	0.024321	0	0.0930774	0.0286378	0.00115339	0.0490332	0.0179893	0.00641682	-0.0754664	0.0571846	0.228457	0.0263845	0.002	0.0552143	0.0311847	0.136849	3	No	Yes	No	No	No	Yes	No	No	No	Yes	No	No	No	No	Yes	No	No
IOP	ABO	Whole Blood	eQTL	NA	P-val < 5e-6	11	0.0595847	0.0223683	0.096801	0.00170089	0.00363104	0	0.0232106	0.023465	0.322586	0.022193	0.0209154	0.288651	0.0973833	0.0362091	0.0311096	0.264385	0.034	0.0388218	0.0228545	0.140301	2	No	Yes	No	No	No	Yes	No	No	No	Yes	No	No	No	No	Yes	No	No
IOP	ABO	Nerve Tibial	eQTL	NA	P-val < 5e-6	11	0.0678261	0.0181982	0.117454	0.00739043	0.0136003	0	0.0327889	0.0244344	0.179623	0.0281243	0.020513	0.170361	0.139809	0.0497618	0.0261618	0.1467	0.009	0.0397029	0.0234088	0.140802	2	No	Yes	No	No	No	Yes	Yes	Yes	No	No	Yes	No	No	Yes	No	No	No
IOP	RP11-217B7.2	Skin Sun Exposed Lower leg	eQTL	NA	P-val < 5e-6	6	0.138975	0.0500412	0.227908	0.00219235	0.00452659	0	0.178435	0.03977	7.23467e-06	0.116829	0.0180229	9.03439e-11	0.0600169	0.103278	0.601941	0.453827	0.027	0.130837	0.0552908	0.141614	2	No	Yes	No	No	No	Yes	No	Yes	Yes	Yes	No	No	No	Yes	Yes	Yes	No
IOP	PRSS23	Adipose Visceral Omentum	eQTL	NA	P-val < 5e-6	6	-0.219201	-0.381742	-0.0566605	0.00821167	0.0149927	0	-0.274116	0.0724473	0.000154541	-0.112351	0.0425545	0.0082865	-0.399305	0.666529	0.59134	0.802586	0.007	-0.202917	0.0898687	0.15251	2	No	Yes	No	No	No	Yes	No	No	Yes	Yes	No	No	No	No	Yes	Yes	No
POAG EUR	RP11-217B7.2	Colon Transverse	eQTL	NA	P-val < 5e-6	5	1.16272	1.01891	1.30653	0.0399002	0.0629326	0	1.15402	0.0440991	0.00116069	1.07489	0.0558331	0.195859	0.816042	0.0769987	0.118498	0.0397699	0.003	0.184908	0.0479601	0.161562	2	No	Yes	No	No	No	Yes	No	Yes	Yes	Yes	No	No	No	Yes	Yes	Yes	No
POAG EUR	HLA-L	Brain Nucleus accumbens basal ganglia	sQTL	chr6:29889604:29889707:clu_28334:ENSG00000243753.5	P-val < 5e-6	7	1.0326	1.00265	1.06254	0.0357638	0.0571257	0	1.02644	0.0131719	0.0476025	1.0216	0.0108427	0.0487783	0.99102	0.0344476	0.806353	0.260004	0.006	0.0202265	0.0122384	0.173733	1	No	Yes	No	No	No	Yes	No	Yes	Yes	No	No	No	No	Yes	No	Yes	No
POAG EUR	HLA-L	Artery Coronary	sQTL	chr6:29889604:29889707:clu_29586:ENSG00000243753.5	P-val < 5e-6	6	1.03399	1.00202	1.06596	0.0404188	0.0636559	0	1.03012	0.0176638	0.0929484	1.02342	0.0144337	0.108729	0.987267	0.0394154	0.761383	0.27157	0.048	0.0235805	0.0143353	0.175331	1	No	Yes	No	No	No	Yes	No	No	Yes	No	No	No	No	No	No	Yes	No
IOP	SF3A3	Cells EBV-transformed lymphocytes	eQTL	NA	All variant-gene pair P-val < 5*10e-6	13	-0.142626	-0.281172	-0.00408023	0.0436201	0.068243	0	-0.100013	0.0599175	0.0950812	-0.0756648	0.05927	0.201739	-0.162486	0.171875	0.372142	0.901017	0.001	-0.0622273	0.041959	0.176349	1	No	Yes	No	No	No	Yes	No	Yes	No	No	No	No	No	Yes	No	No	No
IOP	H1F0	Whole Blood	eQTL	NA	P-val < 5e-6	9	0.1328	0.0128802	0.25272	0.0299677	0.0488086	0	0.106011	0.0596963	0.0757592	0.179729	0.0444619	5.29251e-05	0.34131	0.14609	0.0581377	0.173341	0.013	0.10834	0.0747302	0.206814	2	No	Yes	No	No	No	No	Yes	No	No	No	No	No	Yes	No	Yes	No	No
IOP	RP11-302L19.3	Artery Tibial	eQTL	NA	P-val < 5e-6	4	0.321535	0.0934816	0.549588	0.0057198	0.010792	0	0.268026	0.0655835	4.37381e-05	0.116429	0.0822361	0.156838	0.772395	0.620327	0.339183	0.535231	0.014	0.323014	0.147573	0.27282	2	No	Yes	No	No	No	Yes	No	Yes	No	Yes	No	No	No	Yes	Yes	No	No
POAG EUR	HLA-W	Brain Cerebellum	eQTL	NA	P-val < 5e-6	7	1.05849	1.00488	1.11211	0.0377025	0.0596925	0	1.02228	0.0218203	0.312648	1.03895	0.0211459	0.0707544	0.939096	0.127823	0.656725	0.408305	0.019	0.0374228	0.0270938	0.301285	2	No	Yes	No	No	No	Yes	No	Yes	Yes	No	No	No	No	Yes	No	Yes	No
POAG EUR	RP11-667F14.1	Cells Cultured fibroblasts	eQTL	NA	P-val < 5e-6	7	1.11453	1.01177	1.21728	0.0386246	0.0610389	0	1.05345	0.0533048	0.328638	1.04893	0.0202019	0.018037	1.02551	0.0858482	0.780957	0.283809	0.005	0.0225348	0.0213284	0.401486	4	No	Yes	No	No	No	Yes	No	No	No	Yes	No	No	No	No	Yes	No	No
IOP	NR1H3	Uterus	sQTL	chr11:47259259:47259791:clu_5593:ENSG00000025434.18	All variant-gene pair P-val < 5*10e-6	6	-0.110709	-0.216559	-0.00485781	0.0403693	0.0636559	0	-0.142977	0.0413527	0.0005452	-0.00885507	0.032287	0.783884	-0.0203311	0.155801	0.904434	0.57563	0.001	-0.0733885	0.0699734	0.484837	3	No	Yes	No	No	No	No	Yes	No	No	No	No	No	Yes	No	Yes	No	No
IOP	TNS1	Artery Tibial	sQTL	chr2:217829882:217830367:clu_47147:ENSG00000079308.16	P-val < 5e-6	8	0.0661697	0.0186673	0.113672	0.00632894	0.0118302	0	0.0847822	0.0276071	0.00213323	0.0539149	0.0120736	7.98695e-06	0.0180444	0.109694	0.879798	0.681479	0.049	0.0408603	0.0409928	0.501031	3	No	Yes	No	No	No	Yes	Yes	No	No	Yes	No	No	Yes	No	Yes	No	No
IOP	TTC28	Breast Mammary Tissue	eQTL	NA	All variant-gene pair P-val < 5*10e-6	9	-0.0341404	-0.211156	0.142875	0.705416	0.752122	0	0.0419546	0.0784783	0.592926	0.007138	0.0920118	0.938164	-0.364631	0.122	0.0403871	0.0383425	0.018	0.0270431	0.087374	0.772387	1	No	No	No	No	No	Yes	No	Yes	Yes	No	No	No	No	Yes	No	Yes	No
POAG EUR	TARID	Adipose Visceral Omentum	eQTL	NA	P-val < 5e-6	9	1.00548	0.926786	1.08418	0.891659	0.909313	0	1.00183	0.0277893	0.947559	0.980015	0.0204358	0.323241	0.887015	0.0583452	0.0856592	0.0456967	0.003	-0.0105649	0.0310405	0.74742	2	No	No	No	No	No	Yes	No	Yes	Yes	No	No	No	No	Yes	No	Yes	No
POAG EUR	HCG9	Heart Atrial Appendage	eQTL	NA	P-val < 5e-6	6	1.00152	0.952146	1.0509	0.951804	0.960913	0	0.992023	0.0186737	0.668003	0.997853	0.0182965	0.906481	1.15041	0.0400237	0.0248753	0.0210296	0.023	0.0116053	0.0169261	0.530612	1	No	No	No	No	No	Yes	No	No	Yes	No	No	No	No	No	No	Yes	No
IOP	CHID1	Heart Left Ventricle	eQTL	NA	P-val < 5e-6	5	0.116464	-0.0476966	0.280624	0.16437	0.21913	0	0.0830496	0.0469642	0.0770005	0.0799498	0.0478761	0.0949325	-0.895163	0.236641	0.0633185	0.0496802	0.013	0.084027	0.0493638	0.338146	2	No	No	No	No	No	Yes	No	No	No	Yes	No	No	No	No	Yes	No	No
POAG EUR	KANSL1-AS1	Artery Coronary	eQTL	NA	P-val < 5e-6	8	1.02507	0.993429	1.05671	0.125084	0.172845	0	1.01428	0.0212663	0.505055	1.04824	0.0100763	2.93608e-06	1.10919	0.0198183	0.00338401	0.00730518	0.001	0.0212622	0.0187788	0.320806	2	No	No	No	No	No	Yes	No	Yes	No	No	No	No	No	Yes	No	No	No
POAG EUR	HLA-W	Stomach	eQTL	NA	P-val < 5e-6	5	0.993538	0.911231	1.07585	0.877316	0.897745	0	1.01631	0.0297794	0.586872	1.03634	0.0246991	0.148406	1.24316	0.053625	0.0269551	0.0211846	0.007	0.0339417	0.0143712	0.0992395	1	No	No	No	No	No	Yes	No	No	Yes	No	No	No	No	No	No	Yes	No
IOP	ZNF276	Thyroid	eQTL	NA	P-val < 5e-6	4	-0.265669	-0.537982	0.00664467	0.0558538	0.0847325	0	-0.332519	0.0897182	0.000210344	-0.208218	0.0839243	0.0131006	0.30437	0.12545	0.136053	0.0388837	0.022	-0.329841	0.0503282	0.0963942	2	No	No	No	No	No	No	Yes	No	No	No	No	No	Yes	No	Yes	No	No
POAG EUR	VARS2	Muscle Skeletal	eQTL	NA	P-val < 5e-6	16	1.05227	1.00084	1.1037	0.0521619	0.0801722	0	1.07196	0.0311169	0.0255483	1.01583	0.0219377	0.473928	0.926126	0.0518216	0.162448	0.017685	0.005	0.0398361	0.0215042	0.086792	1	No	No	No	No	No	Yes	No	No	No	Yes	No	No	No	No	Yes	No	No
IOP	HLA-G	Colon Sigmoid	sQTL	chr6:29889604:29889707:clu_32243:ENSG00000204632.11	P-val < 5e-6	11	0.0283163	-0.00138508	0.0580176	0.0616787	0.0924071	0	0.0765208	0.0217132	0.000424826	0.00384694	0.011399	0.735756	-0.0271844	0.0190012	0.195611	0.0110901	0.008	0.0345922	0.0146964	0.0652521	3	No	No	No	No	No	Yes	No	No	Yes	No	No	No	No	No	No	Yes	No
IOP	HLA-L	Colon Sigmoid	sQTL	chr6:29889604:29889707:clu_32243:ENSG00000243753.5	P-val < 5e-6	11	0.0283163	-0.00138508	0.0580176	0.0616787	0.0924071	0	0.0765208	0.0217132	0.000424826	0.00384694	0.011399	0.735756	-0.0271844	0.0190012	0.195611	0.0110901	0.008	0.0345922	0.0146964	0.0652521	3	No	No	No	No	No	Yes	No	No	Yes	No	No	No	No	No	No	Yes	No
IOP	HCG4P5	Thyroid	eQTL	NA	P-val < 5e-6	8	-0.0545404	-0.151833	0.0427525	0.271883	0.336238	0	-0.104122	0.0417598	0.0126541	-0.104669	0.038665	0.00678809	0.297869	0.11519	0.0609472	0.0339883	0.011	-0.099733	0.0367376	0.0532754	1	No	No	No	No	No	Yes	No	Yes	Yes	No	No	No	No	Yes	No	Yes	No
IOP	TNXA	Prostate	eQTL	NA	P-val < 5e-6	4	-0.0229594	-0.151825	0.105906	0.726936	0.771841	0	-0.0474441	0.0278096	0.0880026	-0.00320437	0.0336517	0.924139	0.451043	0.0759683	0.0272153	0.0234704	0.001	0.030073	NA	NA	3	No	No	No	NA	NA	Yes	No	No	No	Yes	No	No	No	No	Yes	No	No
POAG EUR	POU5F1	Artery Tibial	eQTL	NA	P-val < 5e-6	24	0.974791	0.945312	1.00427	0.0895816	0.128523	0	0.993234	0.0167495	0.685249	0.975164	0.0149955	0.0935132	1.04933	0.0307826	0.136203	0.0171234	0.004	NA	NA	NA	NA	No	No	No	NA	NA	Yes	No	No	No	Yes	No	No	No	No	Yes	No	No
IOP	HLA-J	Brain Spinal cord cervical c-1	eQTL	NA	All variant-gene pair P-val < 5*10e-6	10	0.0264508	-0.0163251	0.0692267	0.225519	0.288007	0	0.0166315	0.0205151	0.417542	-0.00894625	0.0201979	0.657817	-0.0888483	0.0319549	0.031979	0.00780098	0.01	NA	NA	NA	NA	No	No	No	NA	NA	Yes	No	Yes	Yes	No	No	No	No	Yes	No	Yes	No
POAG EUR	HLA-L	Cells Cultured fibroblasts	sQTL	chr6:29889604:29889707:clu_28471:ENSG00000243753.5	P-val < 5e-6	17	1.0513	1.02538	1.07723	0.000154893	0.000419593	0	1.0793	0.0183293	3.1318e-05	1.02903	0.0140206	0.0412736	0.995439	0.0214417	0.83476	0.0127784	0.012	NA	NA	NA	NA	No	Yes	No	NA	NA	Yes	No	No	Yes	No	No	No	No	No	No	Yes	No
POAG EUR	STK19B	Adipose Subcutaneous	eQTL	NA	P-val < 5e-6	16	1.01012	0.979333	1.0409	0.521598	0.585559	0	1.02468	0.018975	0.198869	1.00342	0.0159386	0.830361	0.955386	0.0254216	0.0958722	0.0233239	0.015	NA	NA	NA	NA	No	No	No	NA	NA	Yes	No	No	No	Yes	No	No	No	No	Yes	No	No
POAG EUR	RP11-259G18.1	Pancreas	eQTL	NA	P-val < 5e-6	5	1.05512	1.00268	1.10756	0.0449228	0.0700458	0	0.97522	0.0388591	0.518458	1.08622	0.0186129	8.85919e-06	1.23247	0.0446978	0.0184729	0.0348979	0.027	NA	NA	NA	NA	No	Yes	No	NA	NA	Yes	No	Yes	No	No	No	No	No	Yes	No	No	No
POAG EUR	XXbac-BPG283O16.9	Esophagus Mucosa	eQTL	NA	P-val < 5e-6	20	0.964391	0.906112	1.02267	0.222684	0.284834	0	0.962532	0.0351296	0.277016	0.97146	0.0325257	0.373338	1.12575	0.0708126	0.12255	0.0391601	0.039	NA	NA	NA	NA	No	No	No	NA	NA	Yes	No	Yes	Yes	No	No	No	No	Yes	No	Yes	No
IOP	C22orf29	Pancreas	eQTL	NA	P-val < 5e-6	4	0.139369	0.0348558	0.243882	0.00895748	0.0162417	0	0.125405	0.024772	4.14034e-07	0.124435	0.0335367	0.000206916	0.312329	0.0423101	0.017861	0.0437398	0.039	0.255414	NA	NA	3	No	Yes	No	NA	NA	Yes	No	No	Yes	Yes	No	No	No	No	Yes	Yes	No
POAG EUR	XXbac-BPG299F13.17	Heart Left Ventricle	eQTL	NA	P-val < 5e-6	14	0.918478	0.866023	0.970933	0.0014858	0.00322623	0	0.892737	0.0355681	0.00142255	0.965128	0.0312451	0.255954	1.0958	0.0715372	0.232927	0.0294225	0.047	NA	NA	NA	NA	No	Yes	No	NA	NA	Yes	No	No	No	Yes	No	No	No	No	Yes	No	No
IOP	HLA-L	Heart Left Ventricle	sQTL	chr6:29889604:29889707:clu_28320:ENSG00000243753.5	P-val < 5e-6	13	0.0124765	-0.00666459	0.0316177	0.201403	0.26102	0	0.025146	0.0140087	0.0726494	0.00641252	0.00773194	0.406904	-0.0218835	0.0113977	0.0870579	0.00512977	0.051	NA	NA	NA	NA	No	No	Yes	NA	NA	Yes	No	No	Yes	No	No	No	No	No	No	Yes	No
IOP	HLA-G	Heart Left Ventricle	sQTL	chr6:29889604:29889707:clu_28320:ENSG00000204632.11	P-val < 5e-6	13	0.0131363	-0.00615889	0.0324314	0.182079	0.239741	0	0.0471331	0.0160751	0.00336717	0.00732757	0.00768455	0.340314	-0.0211793	0.0116733	0.103024	0.0059257	0.052	NA	NA	NA	NA	No	No	Yes	NA	NA	Yes	No	No	Yes	No	No	No	No	No	No	Yes	No
POAG EUR	HCG4P7	Uterus	eQTL	NA	P-val < 5e-6	5	0.945856	0.87387	1.01784	0.12962	0.178954	0	0.977829	0.0246682	0.363419	0.982679	0.0204852	0.393692	1.1137	0.0401055	0.115218	0.0486991	0.056	NA	NA	NA	NA	No	No	Yes	NA	NA	Yes	No	No	Yes	No	No	No	No	No	No	Yes	No
IOP	HCG4P7	Vagina	eQTL	NA	P-val < 5e-6	6	-0.0870551	-0.12895	-0.0451602	4.64578e-05	0.000137276	0	-0.0820118	0.0190933	1.74438e-05	-0.0693599	0.0161172	1.68151e-05	0.0634056	0.0448349	0.230203	0.0252467	0.059	NA	NA	NA	NA	Yes	Yes	Yes	NA	NA	Yes	No	Yes	No	No	No	No	No	Yes	No	No	No
POAG EUR	LPP	Artery Tibial	sQTL	chr3:188212831:188406112:clu_43405:ENSG00000145012.13	All variant-gene pair P-val < 5*10e-6	18	1.03995	1.00657	1.07334	0.0214406	0.0358026	0	1.02429	0.0240079	0.317529	1.06367	0.016682	0.000215502	1.11155	0.0243282	0.000669701	0.00562522	0.061	NA	NA	NA	NA	No	Yes	Yes	NA	NA	No	Yes	No	No	No	Yes	No	Yes	Yes	Yes	No	No
IOP	HLA-A	Adipose Subcutaneous	sQTL	chr6:29944616:30009145:clu_35707:ENSG00000206503.12	P-val < 5e-6	25	0.0488419	0.0264746	0.0712092	1.86962e-05	5.95088e-05	0	0.053034	0.0136625	0.000103724	0.0456809	0.0140013	0.0011039	-0.040052	0.0303464	0.203433	0.00640245	0.064	NA	NA	NA	NA	Yes	Yes	Yes	NA	NA	Yes	No	Yes	Yes	No	No	No	No	Yes	No	Yes	No
IOP	HLA-F	Esophagus Mucosa	sQTL	chr6:29725563:29726011:clu_33171:ENSG00000204642.13	P-val < 5e-6	18	-0.0511153	-0.0699997	-0.032231	1.12526e-07	6.40577e-07	0	-0.0707286	0.0147145	1.53427e-06	-0.0416818	0.0106319	8.8388e-05	-0.0100065	0.0202068	0.628137	0.0414123	0.067	NA	NA	NA	NA	Yes	Yes	Yes	NA	NA	Yes	No	Yes	Yes	No	No	No	No	Yes	No	Yes	No
POAG EUR	TNS1	Artery Tibial	sQTL	chr2:217829882:217830367:clu_47147:ENSG00000079308.16	P-val < 5e-6	8	1.03675	1.00042	1.07309	0.0515165	0.0792754	0	1.06841	0.0245043	0.00692841	1.02503	0.0112477	0.0279427	0.956665	0.0266161	0.156899	0.0206303	0.07	NA	NA	NA	NA	No	No	Yes	NA	NA	Yes	Yes	No	No	Yes	No	No	Yes	No	Yes	No	No
IOP	PRMT7	Adipose Subcutaneous	sQTL	chr16:68356215:68356701:clu_18659:ENSG00000132600.16	P-val < 5e-6	8	0.03625	0.00720447	0.0652956	0.0144387	0.0250674	0	0.0550754	0.0179495	0.00215243	0.0259158	0.0136905	0.0583612	-0.0304051	0.022691	0.228771	0.0171091	0.082	NA	NA	NA	NA	No	Yes	Yes	NA	NA	Yes	No	No	No	Yes	No	No	No	No	Yes	No	No
POAG EUR	TRIOBP	Esophagus Muscularis	eQTL	NA	P-val < 5e-6	7	0.877715	0.79791	0.95752	0.00135798	0.00296986	0	0.873809	0.0423735	0.00145542	0.855922	0.0376307	3.56039e-05	0.508525	0.176965	0.018757	0.035685	0.085	NA	NA	NA	NA	No	Yes	Yes	NA	NA	Yes	No	Yes	No	No	No	No	No	Yes	No	No	No
IOP	HLA-A	Esophagus Mucosa	sQTL	chr6:29944616:30009145:clu_33177:ENSG00000206503.12	P-val < 5e-6	23	0.0538788	0.0354864	0.0722712	9.37737e-09	7.43743e-08	0	0.0560371	0.0115055	1.1133e-06	0.0471251	0.0104964	7.13368e-06	0.00245058	0.0226809	0.915224	0.0260921	0.087	NA	NA	NA	NA	Yes	Yes	Yes	NA	NA	Yes	No	Yes	Yes	No	No	No	No	Yes	No	Yes	No
IOP	RP11-217B7.2	Esophagus Muscularis	eQTL	NA	P-val < 5e-6	5	0.149761	0.0538702	0.245651	0.00220523	0.00456026	0	0.165826	0.0322211	2.65377e-07	0.11258	0.0182529	6.92594e-10	-0.0282685	0.0321957	0.472535	0.0258459	0.089	NA	NA	NA	NA	No	Yes	Yes	NA	NA	Yes	No	Yes	Yes	Yes	No	No	No	Yes	Yes	Yes	No
POAG EUR	HLA-L	Thyroid	sQTL	chr6:29889604:29889707:clu_38136:ENSG00000243753.5	P-val < 5e-6	20	1.04664	1.026	1.06727	1.49571e-05	4.85132e-05	0	1.03765	0.0160303	0.02115	1.02641	0.0131202	0.0469578	1.01214	0.0179904	0.512591	0.0446949	0.095	NA	NA	NA	NA	Yes	Yes	Yes	NA	NA	Yes	No	No	Yes	No	No	No	No	No	No	Yes	No
IOP	HLA-L	Stomach	sQTL	chr6:29889604:29889707:clu_32029:ENSG00000243753.5	P-val < 5e-6	12	0.0145182	-0.00878037	0.0378169	0.221954	0.283792	0	0.041408	0.015685	0.0082913	0.000874963	0.00926922	0.924796	-0.0234109	0.0141783	0.149791	0.0185218	0.096	NA	NA	NA	NA	No	No	Yes	NA	NA	Yes	No	No	Yes	No	No	No	No	No	No	Yes	No
IOP	HLA-T	Stomach	sQTL	chr6:29889604:29889707:clu_32029:ENSG00000231130.1	P-val < 5e-6	12	0.0145182	-0.00878037	0.0378169	0.221954	0.283792	0	0.041408	0.015685	0.0082913	0.000874963	0.00926922	0.924796	-0.0234109	0.0141783	0.149791	0.0185218	0.096	NA	NA	NA	NA	No	No	Yes	NA	NA	Yes	No	No	Yes	No	No	No	No	No	No	Yes	No
POAG EUR	HLA-L	Pancreas	sQTL	chr6:29889604:29889707:clu_28784:ENSG00000243753.5	P-val < 5e-6	9	1.06181	1.03184	1.09179	8.79237e-05	0.000249721	0	1.04298	0.0210488	0.0456032	1.03286	0.015972	0.0429313	0.992074	0.0232972	0.746558	0.0220531	0.1	NA	NA	NA	NA	Yes	Yes	Yes	NA	NA	Yes	No	No	Yes	No	No	No	No	No	No	Yes	No
POAG EUR	HLA-T	Pancreas	sQTL	chr6:29889604:29889707:clu_28784:ENSG00000231130.1	P-val < 5e-6	9	1.06181	1.03184	1.09179	8.79237e-05	0.000249721	0	1.04298	0.0210488	0.0456032	1.03286	0.015972	0.0429313	0.992074	0.0232972	0.746558	0.0220531	0.1	NA	NA	NA	NA	Yes	Yes	Yes	NA	NA	Yes	No	No	Yes	No	No	No	No	No	No	Yes	No
IOP	HLA-G	Stomach	sQTL	chr6:29889604:29889707:clu_32029:ENSG00000204632.11	P-val < 5e-6	11	0.015194	-0.0100743	0.0404623	0.238573	0.30213	0	0.0604927	0.0220727	0.0061324	0.00117362	0.00975195	0.904208	-0.0227003	0.0153705	0.199746	0.0314916	0.1	NA	NA	NA	NA	No	No	Yes	NA	NA	Yes	No	No	Yes	No	No	No	No	No	No	Yes	No
POAG EUR	SLC2A12	Artery Coronary	eQTL	NA	All variant-gene pair P-val < 5*10e-6	12	0.972006	0.907091	1.03692	0.391283	0.458792	0	0.978948	0.0419069	0.611648	1.00468	0.0381879	0.90278	1.19033	0.0683868	0.0382306	0.0154716	0.101	NA	NA	NA	NA	No	No	Yes	NA	NA	Yes	No	Yes	Yes	No	No	No	No	Yes	No	Yes	No
POAG EUR	RP11-217B7.2	Adipose Subcutaneous	eQTL	NA	P-val < 5e-6	9	1.14649	1.10374	1.18923	3.65474e-10	3.94881e-09	0	1.11685	0.0259093	1.99475e-05	1.12139	0.0147386	7.65405e-15	1.04417	0.0308497	0.210752	0.0147094	0.112	NA	NA	NA	NA	Yes	Yes	Yes	NA	NA	Yes	No	Yes	Yes	Yes	No	No	No	Yes	Yes	Yes	No
POAG EUR	SNIP1	Prostate	sQTL	chr1:37540755:37552645:clu_48810:ENSG00000163877.10	All variant-gene pair P-val < 5*10e-6	14	0.991713	0.954966	1.02846	0.657129	0.709911	0	1.02331	0.0228265	0.312675	1.02409	0.0216992	0.272567	1.10821	0.0430596	0.0408102	0.0227874	0.114	NA	NA	NA	NA	No	No	Yes	NA	NA	Yes	No	No	No	Yes	No	No	No	No	Yes	No	No
POAG EUR	HLA-A	Adipose Subcutaneous	sQTL	chr6:29944616:30009145:clu_35707:ENSG00000206503.12	P-val < 5e-6	25	1.04933	1.02933	1.06932	2.36392e-06	9.13237e-06	0	1.04354	0.012715	0.000803486	1.04043	0.0122695	0.00123502	0.977123	0.029508	0.443071	0.0206633	0.118	NA	NA	NA	NA	Yes	Yes	Yes	NA	NA	Yes	No	Yes	Yes	No	No	No	No	Yes	No	Yes	No
POAG EUR	HLA-F	Brain Hippocampus	sQTL	chr6:29725563:29890264:clu_25314:ENSG00000204642.13	All variant-gene pair P-val < 5*10e-6	17	1.04639	1.02379	1.06899	8.4101e-05	0.000239257	0	1.04569	0.0145904	0.00219931	1.04795	0.0137827	0.000677579	0.959392	0.034221	0.251125	0.0230559	0.12	NA	NA	NA	NA	Yes	Yes	Yes	NA	NA	Yes	No	Yes	Yes	No	No	No	No	Yes	No	Yes	No
IOP	KANSL1-AS1	Artery Coronary	eQTL	NA	P-val < 5e-6	8	0.0409253	0.0185333	0.0633173	0.000340654	0.000842559	0	0.0242805	0.0160708	0.130829	0.0554707	0.0107074	2.21202e-07	0.0881911	0.0201907	0.00723632	0.0497443	0.134	NA	NA	NA	NA	No	Yes	Yes	NA	NA	Yes	No	Yes	No	No	No	No	No	Yes	No	No	No
IOP	ABO	Skin Sun Exposed Lower leg	eQTL	NA	P-val < 5e-6	11	0.0472607	-0.00282726	0.0973487	0.064405	0.095983	0	0.0435871	0.028261	0.122999	0.0429551	0.0251973	0.0882411	0.213132	0.0587307	0.0150768	0.0309548	0.14	NA	NA	NA	NA	No	No	Yes	NA	NA	Yes	Yes	Yes	No	Yes	Yes	No	No	Yes	Yes	No	No
IOP	NR1H3	Breast Mammary Tissue	sQTL	chr11:47259259:47259791:clu_7604:ENSG00000025434.18	All variant-gene pair P-val < 5*10e-6	9	-0.175046	-0.243269	-0.106823	4.93142e-07	2.30379e-06	0	-0.138105	0.0401888	0.000589496	-0.112073	0.0394354	0.00448417	-0.0360511	0.0515037	0.510161	0.0229075	0.141	NA	NA	NA	NA	Yes	Yes	Yes	NA	NA	No	Yes	No	No	No	No	No	Yes	No	Yes	No	No
IOP	EIF3L	Artery Tibial	sQTL	chr22:37851490:37858679:clu_26816:ENSG00000100129.17	P-val < 5e-6	4	0.109972	0.0182382	0.201705	0.0187895	0.0319221	0	0.100969	0.0380094	0.00789722	0.0701625	0.0215513	0.00113149	-0.000496255	0.0307225	0.988579	0.0478309	0.16	NA	NA	NA	NA	No	Yes	Yes	NA	NA	Yes	No	No	No	Yes	No	No	No	No	Yes	No	No
POAG EUR	MICE	Prostate	eQTL	NA	P-val < 5e-6	7	1.03637	1.00007	1.07268	0.0537754	0.081974	0	1.05989	0.0292079	0.0464347	1.02116	0.0171837	0.223061	0.93311	0.0427663	0.166404	0.0488686	0.166	NA	NA	NA	NA	No	No	Yes	NA	NA	Yes	No	No	Yes	No	No	No	No	No	No	Yes	No
IOP	HCG4P7	Heart Atrial Appendage	eQTL	NA	P-val < 5e-6	15	-0.0840995	-0.116152	-0.0520468	2.70938e-07	1.39006e-06	0	-0.0802397	0.0205126	9.16402e-05	-0.0870934	0.018941	4.26298e-06	-0.00963297	0.0356737	0.793227	0.0499646	0.168	NA	NA	NA	NA	Yes	Yes	Yes	NA	NA	Yes	No	No	Yes	No	No	No	No	No	No	Yes	No
POAG EUR	HCG4P7	Minor Salivary Gland	eQTL	NA	P-val < 5e-6	10	0.943382	0.919916	0.966848	1.12643e-06	4.81543e-06	0	0.939161	0.0160844	9.52281e-05	0.954218	0.0140242	0.000832867	1.01036	0.0245824	0.687568	0.0196112	0.174	NA	NA	NA	NA	Yes	Yes	Yes	NA	NA	Yes	No	No	Yes	No	No	No	No	No	No	Yes	No
IOP	HLA-L	Nerve Tibial	sQTL	chr6:29889604:29889707:clu_36771:ENSG00000243753.5	P-val < 5e-6	16	0.036759	0.0163377	0.0571802	0.000418616	0.0010193	0	0.0318906	0.0146265	0.029233	0.0258969	0.0126387	0.0404612	0.00397981	0.0156301	0.80371	0.0283908	0.19	NA	NA	NA	NA	No	Yes	Yes	NA	NA	Yes	No	Yes	Yes	No	No	No	No	Yes	No	Yes	No
POAG EUR	SFTA2	Lung	eQTL	NA	P-val < 5e-6	12	0.808	0.739173	0.876828	1.27046e-09	1.2175e-08	0	0.752146	0.0538597	1.23481e-07	0.866538	0.0428706	0.000833508	1.02441	0.0945326	0.803828	0.0245171	0.207	NA	NA	NA	NA	Yes	Yes	Yes	NA	NA	Yes	No	No	No	Yes	No	No	No	No	Yes	No	No
IOP	RP11-121M22.1	Testis	eQTL	NA	P-val < 5e-6	8	0.0476032	-0.000594044	0.0958005	0.052887	0.0810852	0	0.0632717	0.0344942	0.0666136	0.0325152	0.0255877	0.203823	-0.0748997	0.0524307	0.203058	0.0445008	0.219	NA	NA	NA	NA	No	No	Yes	NA	NA	Yes	Yes	Yes	No	No	Yes	No	No	Yes	No	No	No
IOP	HLA-F	Artery Aorta	sQTL	chr6:29725563:29890264:clu_31580:ENSG00000204642.13	P-val < 5e-6	18	0.0467438	0.032464	0.0610236	1.39983e-10	1.64179e-09	0	0.0629311	0.0112638	2.30989e-08	0.0373191	0.00907991	3.95535e-05	0.0115955	0.0146375	0.440607	0.0179294	0.221	NA	NA	NA	NA	Yes	Yes	Yes	NA	NA	Yes	No	Yes	Yes	No	No	No	No	Yes	No	Yes	No
IOP	COL16A1	Skin Sun Exposed Lower leg	sQTL	chr1:31698929:31699813:clu_54668:ENSG00000084636.17	All variant-gene pair P-val < 5*10e-6	11	-0.123276	-0.169184	-0.0773677	1.41627e-07	7.84703e-07	0	-0.120296	0.0334334	0.000320588	-0.121758	0.0258636	2.5051e-06	-0.0369758	0.0361826	0.34083	0.0291518	0.24	NA	NA	NA	NA	Yes	Yes	Yes	NA	NA	No	Yes	No	No	No	No	No	Yes	No	Yes	No	No
IOP	CAV2	Testis	eQTL	NA	P-val < 5e-6	9	0.257541	0.220016	0.295066	3.00091e-41	2.33354e-39	0	0.222088	0.0336676	4.20979e-11	0.291132	0.0207706	1.23513e-44	0.358084	0.0336488	1.4177e-05	0.0140915	0.245	NA	NA	NA	NA	Yes	Yes	Yes	NA	NA	Yes	No	Yes	Yes	Yes	No	No	No	Yes	Yes	Yes	No
POAG EUR	HLA-T	Adipose Visceral Omentum	eQTL	NA	P-val < 5e-6	6	1.12455	1.07575	1.17335	2.42587e-06	9.3444e-06	0	1.13621	0.0294019	1.40431e-05	1.09329	0.0266541	0.000819005	1.0448	0.0313967	0.235215	0.0472825	0.245	NA	NA	NA	NA	Yes	Yes	Yes	NA	NA	Yes	No	Yes	No	No	No	No	No	Yes	No	No	No
POAG EUR	TXNRD2	Cells Cultured fibroblasts	sQTL	chr22:19880717:19881081:clu_22745:ENSG00000184470.20	All variant-gene pair P-val < 5*10e-6	11	1.09566	1.02274	1.16857	0.0140632	0.0246429	0	1.07521	0.0518378	0.161862	1.05266	0.0466124	0.27092	0.965113	0.0613927	0.584031	0.0474575	0.376	NA	NA	NA	NA	No	Yes	Yes	NA	NA	Yes	No	Yes	Yes	Yes	No	No	No	Yes	Yes	Yes	No
IOP	XXbac-BPG248L24.12	Whole Blood	eQTL	NA	P-val < 5e-6	23	0.0617773	0.0435692	0.0799853	2.93104e-11	4.18717e-10	0	0.0620704	0.0148815	3.03283e-05	0.0552307	0.0138608	6.75738e-05	0.0127243	0.0226413	0.58105	0.0295093	0.384	NA	NA	NA	NA	Yes	Yes	Yes	NA	NA	Yes	No	No	No	Yes	No	No	No	No	Yes	No	No
POAG EUR	HLA-J	Muscle Skeletal	eQTL	NA	P-val < 5e-6	21	1.09888	1.07546	1.12231	3.0545e-15	8.04388e-14	0	1.10616	0.0164568	8.73309e-10	1.09323	0.0170153	1.61964e-07	1.03367	0.0305951	0.293339	0.0451817	0.487	NA	NA	NA	NA	Yes	Yes	Yes	NA	NA	Yes	No	Yes	Yes	No	No	No	No	Yes	No	Yes	No
IOP	HLA-C	Breast Mammary Tissue	sQTL	chr6:31269543:31269966:clu_36258:ENSG00000204525.16	P-val < 5e-6	28	0.045104	0.0254416	0.0647665	6.92147e-06	2.42437e-05	0	0.0588272	0.0112234	1.5931e-07	0.0352241	0.0101027	0.000489188	0.0264787	0.0198155	0.193995	0.287159	0.001	NA	NA	NA	NA	Yes	Yes	No	NA	NA	Yes	No	Yes	No	No	No	No	No	Yes	No	No	No
IOP	RP11-217B7.2	Muscle Skeletal	eQTL	NA	P-val < 5e-6	6	0.129302	0.0213795	0.237225	0.0188605	0.0320742	0	0.107344	0.0335434	0.00137357	0.106428	0.0169819	3.67725e-10	-0.0528109	0.0892047	0.595491	0.108442	0.001	0.107344	NA	NA	4	No	Yes	No	NA	NA	Yes	No	Yes	Yes	Yes	No	No	No	Yes	Yes	Yes	No
IOP	HCG4P7	Stomach	eQTL	NA	P-val < 5e-6	12	-0.0610166	-0.0929351	-0.0290981	0.000179099	0.000479701	0	-0.059071	0.0170602	0.000535176	-0.0499411	0.0130422	0.000128568	0.000605524	0.0359502	0.986893	0.0898298	0.003	NA	NA	NA	NA	No	Yes	No	NA	NA	Yes	No	No	Yes	No	No	No	No	No	No	Yes	No
IOP	HLA-L	Muscle Skeletal	sQTL	chr6:29889604:29889707:clu_31574:ENSG00000243753.5	P-val < 5e-6	23	0.0339384	0.0118432	0.0560337	0.00260753	0.00528102	0	0.0189077	0.0130831	0.1484	0.0260245	0.0121831	0.0326696	0.0241356	0.0222513	0.290965	0.612738	0.003	NA	NA	NA	NA	No	Yes	No	NA	NA	Yes	No	No	Yes	No	No	No	No	No	No	Yes	No
IOP	HLA-F	Adipose Subcutaneous	sQTL	chr6:29725563:29726011:clu_35700:ENSG00000204642.13	P-val < 5e-6	23	-0.04211	-0.0648597	-0.0193604	0.000285632	0.000720275	0	-0.0380909	0.0135662	0.00498835	-0.0500943	0.0125732	6.77043e-05	-0.00448918	0.0311872	0.887145	0.211327	0.008	NA	NA	NA	NA	No	Yes	No	NA	NA	Yes	No	Yes	Yes	No	No	No	No	Yes	No	Yes	No
IOP	HLA-H	Adipose Subcutaneous	sQTL	chr6:29725563:29726011:clu_35700:ENSG00000206341.7	P-val < 5e-6	23	-0.043047	-0.0652794	-0.0208145	0.000147645	0.000402238	0	-0.0449218	0.0129483	0.000521787	-0.0493673	0.0128701	0.000125153	0.00186699	0.0302995	0.951546	0.129474	0.011	NA	NA	NA	NA	No	Yes	No	NA	NA	Yes	No	Yes	Yes	No	No	No	No	Yes	No	Yes	No
IOP	HCG4P7	Spleen	eQTL	NA	P-val < 5e-6	9	-0.0473505	-0.0821156	-0.0125854	0.00759545	0.0139617	0	-0.0534589	0.016148	0.000931134	-0.0566803	0.0137771	3.88673e-05	0.0031751	0.0530282	0.954199	0.351104	0.012	NA	NA	NA	NA	No	Yes	No	NA	NA	Yes	No	No	Yes	No	No	No	No	No	No	Yes	No
IOP	VARS2	Cells Cultured fibroblasts	eQTL	NA	P-val < 5e-6	16	0.103126	0.0422859	0.163967	0.000892934	0.00204528	0	0.0696831	0.0366693	0.0573924	0.0624014	0.0265247	0.018644	-0.00437371	0.0752585	0.954699	0.149083	0.015	NA	NA	NA	NA	No	Yes	No	NA	NA	Yes	No	No	No	Yes	No	No	No	No	Yes	No	No
POAG EUR	RP11-259G18.1	Esophagus Muscularis	eQTL	NA	P-val < 5e-6	8	1.05172	1.00578	1.09766	0.0314584	0.0510463	0	1.0587	0.0299007	0.0564099	1.08392	0.016836	1.69859e-06	1.11477	0.067056	0.166104	0.395877	0.015	NA	NA	NA	NA	No	Yes	No	NA	NA	Yes	No	Yes	No	No	No	No	No	Yes	No	No	No
IOP	FLOT1	Adipose Visceral Omentum	eQTL	NA	P-val < 5e-6	11	-0.171591	-0.28331	-0.0598716	0.00260915	0.00528102	0	-0.204429	0.0538613	0.000147366	-0.206691	0.0476028	1.41192e-05	-0.130543	0.120763	0.311209	0.705702	0.016	NA	NA	NA	NA	No	Yes	No	NA	NA	Yes	No	Yes	No	No	No	No	No	Yes	No	No	No
POAG EUR	HCG4P7	Heart Atrial Appendage	eQTL	NA	P-val < 5e-6	13	0.953585	0.91744	0.98973	0.00996125	0.017896	0	0.971981	0.0202917	0.161361	0.971733	0.018985	0.130949	0.997176	0.0393724	0.944495	0.238622	0.018	NA	NA	NA	NA	No	Yes	No	NA	NA	Yes	No	No	Yes	No	No	No	No	No	No	Yes	No
POAG EUR	HCG4P7	Liver	eQTL	NA	P-val < 5e-6	12	0.969034	0.939557	0.998511	0.0364766	0.0581521	0	0.979129	0.0162558	0.194464	0.977669	0.0162464	0.16449	0.914584	0.0476286	0.097711	0.238068	0.023	NA	NA	NA	NA	No	Yes	No	NA	NA	Yes	No	Yes	Yes	No	No	No	No	Yes	No	Yes	No
POAG EUR	PSORS1C3	Stomach	eQTL	NA	P-val < 5e-6	23	1.05111	1.03117	1.07104	9.57714e-07	4.17215e-06	0	1.0725	0.0135766	2.53064e-07	1.04094	0.0119465	0.000783593	1.01623	0.0223275	0.479098	0.108514	0.024	NA	NA	NA	NA	Yes	Yes	No	NA	NA	Yes	No	No	No	Yes	No	No	No	No	Yes	No	No
POAG EUR	LRRC37A	Brain Cerebellar Hemisphere	eQTL	NA	P-val < 5e-6	10	1.03996	1.0124	1.06751	0.00532309	0.0100931	0	1.04184	0.0134336	0.00228044	1.04578	0.0116077	0.000115028	1.04377	0.057813	0.492049	0.950251	0.024	NA	NA	NA	NA	No	Yes	No	NA	NA	Yes	No	Yes	No	No	No	No	No	Yes	No	No	No
IOP	RP11-217B7.2	Cells Cultured fibroblasts	eQTL	NA	P-val < 5e-6	4	0.139708	0.00032566	0.27909	0.0494629	0.0764649	0	0.205953	0.0337657	1.06424e-09	0.113831	0.0181657	3.69893e-10	-0.0460585	0.12192	0.741921	0.229185	0.024	NA	NA	NA	4	No	Yes	No	NA	NA	Yes	No	Yes	Yes	Yes	No	No	No	Yes	Yes	Yes	No
POAG EUR	VARS2	Esophagus Muscularis	eQTL	NA	P-val < 5e-6	20	1.07956	1.04208	1.11705	6.2593e-05	0.000180346	0	1.09321	0.0248727	0.000339926	1.0593	0.019661	0.00338951	1.0249	0.0489358	0.622549	0.267531	0.025	NA	NA	NA	NA	Yes	Yes	No	NA	NA	Yes	No	No	No	Yes	No	No	No	No	Yes	No	No
IOP	HLA-F	Brain Hippocampus	sQTL	chr6:29725563:29890264:clu_25314:ENSG00000204642.13	All variant-gene pair P-val < 5*10e-6	17	0.0481423	0.0216745	0.0746101	0.000363799	0.000895787	0	0.0551302	0.016273	0.0007045	0.0178602	0.0155121	0.249578	-0.0146431	0.039912	0.720665	0.125509	0.03	NA	NA	NA	NA	No	Yes	No	NA	NA	Yes	No	Yes	Yes	No	No	No	No	Yes	No	Yes	No
IOP	C4A	Adrenal Gland	eQTL	NA	P-val < 5e-6	14	0.0754812	0.04197	0.108992	1.01131e-05	3.43277e-05	0	0.0832404	0.0188294	9.83498e-06	0.0782538	0.0179611	1.31953e-05	0.0144926	0.0319736	0.658443	0.0513679	0.035	NA	NA	NA	NA	Yes	Yes	No	NA	NA	Yes	No	No	No	Yes	No	No	No	No	Yes	No	No
IOP	HCG4P7	Adipose Visceral Omentum	eQTL	NA	P-val < 5e-6	19	-0.072335	-0.107476	-0.0371941	5.47132e-05	0.000158852	0	-0.0398885	0.0226711	0.0785023	-0.0883749	0.0197944	8.02066e-06	-0.0828325	0.0479019	0.105748	0.815614	0.036	NA	NA	NA	NA	Yes	Yes	No	NA	NA	Yes	No	No	Yes	No	No	No	No	No	No	Yes	No
IOP	HLA-F	Thyroid	sQTL	chr6:29725563:29890264:clu_38132:ENSG00000204642.13	P-val < 5e-6	24	0.0418067	0.0256096	0.0580038	4.21449e-07	1.98545e-06	0	0.0628266	0.0118163	1.05513e-07	0.0362744	0.00878201	3.61917e-05	0.018058	0.0166303	0.29113	0.12053	0.037	NA	NA	NA	NA	Yes	Yes	No	NA	NA	Yes	No	Yes	Yes	No	No	No	No	Yes	No	Yes	No
IOP	HLA-F	Skin Sun Exposed Lower leg	sQTL	chr6:29725563:29726011:clu_36614:ENSG00000204642.13	P-val < 5e-6	21	-0.0459277	-0.0644777	-0.0273778	1.21761e-06	5.16671e-06	0	-0.0565123	0.0118787	1.96078e-06	-0.0398315	0.0102342	9.94159e-05	-0.0212854	0.0198116	0.29684	0.176833	0.039	NA	NA	NA	NA	Yes	Yes	No	NA	NA	Yes	No	Yes	No	No	No	No	No	Yes	No	No	No
IOP	GCAT	Colon Transverse	sQTL	chr22:37808163:37810027:clu_28512:ENSG00000100116.16	All variant-gene pair P-val < 5*10e-6	11	-0.096696	-0.134178	-0.0592142	4.27171e-07	2.0122e-06	0	-0.0704462	0.0277434	0.0111105	-0.110397	0.0206945	9.57599e-08	-0.106882	0.046468	0.0469897	0.813371	0.041	NA	NA	NA	NA	Yes	Yes	No	NA	NA	No	Yes	No	No	No	No	No	Yes	No	Yes	No	No
POAG EUR	VARS2	Skin Not Sun Exposed Suprapubic	eQTL	NA	P-val < 5e-6	16	1.06218	1.02818	1.09618	0.000506627	0.0012189	0	1.08685	0.0214124	0.000100473	1.04539	0.0155839	0.00439135	1.0085	0.0372864	0.825095	0.152789	0.041	NA	NA	NA	NA	No	Yes	No	NA	NA	Yes	No	No	No	Yes	No	No	No	No	Yes	No	No
IOP	HCG4P7	Esophagus Gastroesophageal Junction	eQTL	NA	P-val < 5e-6	15	-0.0513646	-0.0777689	-0.0249603	0.000137398	0.000374829	0	-0.0303345	0.0164725	0.0655437	-0.050822	0.0140037	0.000284331	-0.037114	0.0297142	0.235469	0.597668	0.043	NA	NA	NA	NA	No	Yes	No	NA	NA	Yes	No	No	Yes	No	No	No	No	No	No	Yes	No
POAG EUR	HLA-F	Esophagus Mucosa	sQTL	chr6:29725563:29726011:clu_33171:ENSG00000204642.13	P-val < 5e-6	18	0.950419	0.931912	0.968926	7.22638e-08	4.30507e-07	0	0.956869	0.0117578	0.000176999	0.950883	0.00932863	6.70458e-08	0.964663	0.0221238	0.126212	0.467976	0.045	NA	NA	NA	NA	Yes	Yes	No	NA	NA	Yes	No	Yes	Yes	No	No	No	No	Yes	No	Yes	No
POAG EUR	HLA-F	Esophagus Muscularis	sQTL	chr6:29725563:29890264:clu_32886:ENSG00000204642.13	P-val < 5e-6	19	1.03655	1.0215	1.05159	2.9252e-06	1.10391e-05	0	1.03194	0.0101928	0.00203516	1.04752	0.00784208	3.22276e-09	1.03516	0.0169269	0.0592026	0.929863	0.046	NA	NA	NA	NA	Yes	Yes	No	NA	NA	Yes	No	Yes	Yes	No	No	No	No	Yes	No	Yes	No
POAG EUR	C4A	Adrenal Gland	eQTL	NA	P-val < 5e-6	16	1.04312	1.01249	1.07375	0.00691259	0.0128129	0	1.04578	0.0166218	0.00708661	1.04201	0.0179496	0.0218693	1.01097	0.0342539	0.754883	0.322003	0.047	NA	NA	NA	NA	No	Yes	No	NA	NA	Yes	No	No	No	Yes	No	No	No	No	Yes	No	No
POAG EUR	CCHCR1	Breast Mammary Tissue	sQTL	chr6:31151122:31156731:clu_36278:ENSG00000204536.13	P-val < 5e-6	11	0.970868	0.944271	0.997465	0.0293527	0.0478958	0	0.988279	0.016907	0.485581	0.963163	0.0131087	0.004194	0.940386	0.0369491	0.140159	0.383576	0.049	NA	NA	NA	NA	No	Yes	No	NA	NA	Yes	No	No	No	Yes	No	No	No	No	Yes	No	No
*IVW beta coefficient and corresponding 95% CIs are reported for IOP and IVW odds ratio (OR) and corresponding 95% CIs for POAG
	indicates significant P-value after Bonferroni correction of P<0.0001 correcting for number of genes tested since there are dependencies bewteen tissues and POAG/IOP GWAS
	indicates evidence of horizontal pleitropy
Green text	indicates significant result after multiple testing and robust to potential presence of horizontal pleiotropy

### Sheet: TableS30_GeneEnrich_colocPOAGtr
Supplementary Table 30. Gene set enrichment analysis of e/sGenes colocalizing with POAG cross-ancestry GWAS loci.
Resource	Gene set	Gene set size	Number colocalizing e/sGenes	Fraction colocalizing e/sGenes	Empirical P-value	Benjamini Hocherg FDR	Number permutations	Target genes of colocalizing e/sQTLs
REACTOME	ELASTIC_FIBRE_FORMATION	45	6	0.13	0	0	100000	TGFB3;ITGB3;EFEMP1;LTBP2;LOXL1;LTBP3
REACTOME	MOLECULES_ASSOCIATED_WITH_ELASTIC_FIBRES	38	5	0.13	1e-05	0.00613	100000	TGFB3;ITGB3;EFEMP1;LTBP2;LTBP3
REACTOME	EXTRACELLULAR_MATRIX_ORGANIZATION	296	10	0.03	3e-05	0.0123	100000	TGFB3;ITGB3;VCAM1;COL11A1;COL8A2;ADAMTS8;EFEMP1;LTBP2;LOXL1;LTBP3
GO_BP	NEGATIVE_REGULATION_OF_TRANSFORMING_GROWTH_FACTOR_BETA_RECEPTOR_SIGNALING_PATHWAY	79	5	0.06	0.0003	0.803	100000	TGFB3;CAV2;SMAD6;HTRA3;FAM89B
GO_BP	TRANSFORMING_GROWTH_FACTOR_BETA_RECEPTOR_SIGNALING_PATHWAY	188	7	0.04	0.00046	0.803	100000	TGFB3;CAV2;SMAD6;LTBP3;LTBP2;HTRA3;FAM89B
GO_BP	RESPONSE_TO_TRANSFORMING_GROWTH_FACTOR_BETA	242	8	0.03	0.00046	0.803	100000	TGFB3;CAV2;SMAD6;LTBP3;LTBP2;HTRA3;FNDC4;FAM89B
MGI	MP:0002233_abnormal_nose_morphology	27	3	0.11	0.00139	1	100000	LMO4;WLS;LTBP3
GO_BP	REGULATION_OF_CELLULAR_RESPONSE_TO_TRANSFORMING_GROWTH_FACTOR_BETA_STIMULUS	121	5	0.04	0.00206	1	100000	TGFB3;CAV2;SMAD6;HTRA3;FAM89B
GO_BP	NEGATIVE_REGULATION_OF_TRANSMEMBRANE_RECEPTOR_PROTEIN_SERINE_THREONINE_KINASE_SIGNALING_PATHWAY	125	5	0.04	0.00252	1	100000	TGFB3;CAV2;SMAD6;HTRA3;FAM89B
MGI	MP:0002092_abnormal_eye_morphology	154	6	0.04	0.0026	1	10000	WLS;EFEMP1;LTBP3;LMX1B;CDKN2A;COL8A2
GO_BP	SENSORY_ORGAN_MORPHOGENESIS	240	7	0.03	0.0029	1	10000	WNT2B;IFT172;TRIOBP;COL11A1;EFEMP1;PDE6C;COL8A2
MGI	MP:0004096_abnormal_midbrain-hindbrain_boundary_development	10	2	0.2	0.00328	1	100000	WLS;LMX1B
GO_BP	RESPONSE_TO_LAMINAR_FLUID_SHEAR_STRESS	12	2	0.17	0.00332	1	100000	TGFB3;SMAD6
MGI	MP:0003671_abnormal_eyelid_aperture	10	2	0.2	0.00356	1	100000	SLC39A13;KLF5
MGI	MP:0009948_abnormal_olfactory_bulb_glomerular_layer_morphology	10	2	0.2	0.00361	1	100000	RIC8B;RORA
REACTOME	MAPK6_MAPK4_SIGNALING	89	4	0.04	0.00372	1	100000	PSMC3;MOV10;CDC14A;SEPT7
MGI	MP:0005301_abnormal_corneal_endothelium_morphology	11	2	0.18	0.00378	1	100000	LMX1B;COL8A2
GO_BP	INTESTINAL_EPITHELIAL_CELL_DEVELOPMENT	12	2	0.17	0.00379	1	100000	YAP1;KLF5
MGI	MP:0011665_d-loop_transposition_of_the_great_arteries	11	2	0.18	0.00415	1	100000	SMAD6;BICC1
GO_BP	EYE_MORPHOGENESIS	141	5	0.04	0.0042	1	10000	WNT2B;IFT172;EFEMP1;PDE6C;COL8A2
MGI	MP:0000133_abnormal_long_bone_metaphysis_morphology	41	3	0.07	0.0045	1	10000	COL11A1;SLC39A13;LTBP3
GO_BP	NEGATIVE_REGULATION_OF_FAT_CELL_DIFFERENTIATION	46	3	0.07	0.0047	1	10000	YAP1;RORA;TRIB2
MGI	MP:0011334_abnormal_nephrogenic_zone_morphology	13	2	0.15	0.00531	1	100000	YAP1;BICC1
GO_BP	BONE_REMODELING	89	4	0.04	0.0055	1	10000	TGFB3;ITGB3;LTBP3;PLEKHM1
GO_BP	MACROPHAGE_ACTIVATION	95	4	0.04	0.0059	1	10000	PRKCE;MAPT;RORA;DYSF
MGI	MP:0001322_abnormal_iris_morphology	42	3	0.07	0.0059	1	10000	LMX1B;KLF5;LTBP2
GO_MF	OXIDOREDUCTASE_ACTIVITY_ACTING_ON_THE_CH_NH2_GROUP_OF_DONORS_OXYGEN_AS_ACCEPTOR	16	2	0.12	0.00592	1	100000	LOXL1;VCAM1
MGI	MP:0006000_abnormal_corneal_epithelium_morphology	42	3	0.07	0.00608	1	100000	LMX1B;KLF5;COL8A2
GO_BP	REPLICATIVE_SENESCENCE	16	2	0.12	0.00618	1	100000	CHEK2;CDKN2A
MGI	MP:0003099_retinal_detachment	14	2	0.14	0.00644	1	100000	EFEMP1;CDKN2A
MGI	MP:0005422_osteosclerosis	14	2	0.14	0.00682	1	100000	ITGB3;LTBP3
REACTOME	STABILIZATION_OF_P53	55	3	0.05	0.00684	1	100000	CDKN2A;PSMC3;CHEK2
GO_BP	ACROSOME_ASSEMBLY	16	2	0.12	0.0072	1	10000	TXNDC8;TBPL1
MGI	MP:0000850_absent_cerebellum	15	2	0.13	0.0073	1	10000	WLS;LMX1B
GO_BP	CELL_PROLIFERATION_IN_HINDBRAIN	17	2	0.12	0.00735	1	100000	RERE;RORA
GO_BP	MACROPHAGE_ACTIVATION_INVOLVED_IN_IMMUNE_RESPONSE	18	2	0.11	0.00756	1	100000	PRKCE;DYSF
GO_BP	REGULATION_OF_BONE_REMODELING	51	3	0.06	0.0076	1	10000	ITGB3;LTBP3;PLEKHM1
GO_BP	REGULATION_OF_STEM_CELL_DIFFERENTIATION	109	4	0.04	0.0077	1	10000	YAP1;PSMC3;LTBP3;TCF12
GO_BP	CHONDROCYTE_DIFFERENTIATION	101	4	0.04	0.008	1	10000	WNT2B;COL11A1;EFEMP1;LTBP3
GO_BP	RESPONSE_TO_ZINC_ION	56	3	0.05	0.00825	1	100000	SLC39A13;VCAM1;KHK
GO_BP	NON_MOTILE_CILIUM_ASSEMBLY	54	3	0.06	0.0087	1	10000	SEPT7;PIBF1;IFT172
REACTOME	ASSEMBLY_OF_COLLAGEN_FIBRILS_AND_OTHER_MULTIMERIC_STRUCTURES	60	3	0.05	0.0092	1	10000	COL11A1;COL8A2;LOXL1
GO_BP	POSITIVE_REGULATION_OF_BONE_RESORPTION	19	2	0.11	0.0098	1	10000	LTBP3;PLEKHM1
MGI	MP:0005543_decreased_cornea_thickness	18	2	0.11	0.0099	1	10000	SLC39A13;COL8A2
GO_MF	OXIDOREDUCTASE_ACTIVITY_ACTING_ON_THE_CH_NH2_GROUP_OF_DONORS	20	2	0.1	0.0103	1	10000	LOXL1;VCAM1
MGI	MP:0005421_loose_skin	17	2	0.12	0.0103	1	100000	EFEMP1;LOXL1
GO_MF	IONOTROPIC_GLUTAMATE_RECEPTOR_BINDING	21	2	0.1	0.0104	1	10000	NSF;RAPSN
GO_BP	STEM_CELL_PROLIFERATION	60	3	0.05	0.011	1	10000	WNT2B;YAP1;LTBP3
REACTOME	G1_S_DNA_DAMAGE_CHECKPOINTS	66	3	0.05	0.0112	1	10000	CDKN2A;PSMC3;CHEK2
GO_BP	INTESTINAL_EPITHELIAL_CELL_DIFFERENTIATION	21	2	0.1	0.0115	1	10000	YAP1;KLF5
MGI	MP:0008279_arrest_of_spermiogenesis	18	2	0.11	0.0118	1	10000	CADM1;TBPL1
GO_MF	TRANSFORMING_GROWTH_FACTOR_BETA_RECEPTOR_BINDING	24	2	0.08	0.0119	1	10000	SMAD6;TGFB3
GO_BP	NEGATIVE_REGULATION_OF_CHONDROCYTE_DIFFERENTIATION	22	2	0.09	0.012	1	100000	EFEMP1;LTBP3
GO_BP	BONE_RESORPTION	62	3	0.05	0.0124	1	10000	ITGB3;LTBP3;PLEKHM1
MGI	MP:0010856_dilated_respiratory_conducting_tubes	20	2	0.1	0.013	1	10000	TGFB3;LOXL1
REACTOME	SYNTHESIS_OF_IP3_AND_IP4_IN_THE_CYTOSOL	26	2	0.08	0.0134	1	10000	PLCE1;INPP5B
MGI	MP:0011481_anterior_iris_synechia	20	2	0.1	0.0138	1	10000	LMX1B;KLF5
MGI	MP:0011143_thick_lung-associated_mesenchyme	20	2	0.1	0.0139	1	10000	TGFB3;KLF5
GO_MF	GROWTH_FACTOR_BINDING	137	5	0.04	0.014	1	1000	ITGB3;HTRA3;TGFB3;LTBP2;LTBP3
REACTOME	WNT_LIGAND_BIOGENESIS_AND_TRAFFICKING	26	2	0.08	0.0146	1	10000	WLS;WNT2B
GO_BP	CEREBELLAR_PURKINJE_CELL_LAYER_DEVELOPMENT	23	2	0.09	0.0146	1	10000	RERE;RORA
GO_BP	DIACYLGLYCEROL_METABOLIC_PROCESS	25	2	0.08	0.0146	1	100000	PLCE1;DGKG
GO_MF	G_PROTEIN_ALPHA_SUBUNIT_BINDING	25	2	0.08	0.0147	1	10000	NUCB2;RIC8B
GO_BP	EPITHELIAL_TUBE_BRANCHING_INVOLVED_IN_LUNG_MORPHOGENESIS	26	2	0.08	0.0151	1	10000	WNT2B;YAP1
MGI	MP:0005205_abnormal_eye_anterior_chamber_morphology	21	2	0.1	0.0153	1	10000	LMX1B;COL8A2
GO_MF	TRANSFORMING_GROWTH_FACTOR_BETA_BINDING	24	2	0.08	0.0154	1	10000	TGFB3;LTBP3
MGI	MP:0010872_increased_trabecular_bone_mass	21	2	0.1	0.0155	1	10000	LTBP3;PLEKHM1
GO_BP	NEGATIVE_REGULATION_OF_CARTILAGE_DEVELOPMENT	26	2	0.08	0.016	1	10000	EFEMP1;LTBP3
GO_BP	REGULATION_OF_CELL_PROJECTION_ASSEMBLY	184	6	0.03	0.016	1	1000	TGFB3;SEPT7;YAP1;KLF5;PLCE1;PLEKHM1
MGI	MP:0008528_polycystic_kidney	54	3	0.06	0.016	1	1000	PLEKHM1;BICC1;MAPT
GO_MF	KINASE_INHIBITOR_ACTIVITY	72	3	0.04	0.0164	1	10000	CDKN2A;TRIB2;PKIB
GO_BP	REGULATION_OF_ESTABLISHMENT_OF_PROTEIN_LOCALIZATION_TO_MITOCHONDRION	70	3	0.04	0.0165	1	10000	NPEPPS;MAPT;NMT1
GO_MF	BHLH_TRANSCRIPTION_FACTOR_BINDING	26	2	0.08	0.0167	1	10000	KLF5;TCF12
MGI	MP:0003560_osteoarthritis	22	2	0.09	0.0167	1	10000	COL11A1;LTBP3
MGI	MP:0005503_abnormal_tendon_morphology	22	2	0.09	0.0169	1	10000	WLS;LMX1B
GO_BP	CAMERA_TYPE_EYE_MORPHOGENESIS	114	4	0.04	0.017	1	1000	WNT2B;IFT172;PDE6C;COL8A2
GO_CC	ACTIN_CYTOSKELETON	494	11	0.02	0.017	1	1000	SEPT7;H1F0;VCAM1;EHBP1L1;CLIC5;TRIOBP;CALD1;CTTNBP2;FHL3;LPP;AFAP1
GO_BP	MODULATION_BY_HOST_OF_VIRAL_PROCESS	29	2	0.07	0.0172	1	10000	PSMC3;CAV2
REACTOME	EFFECTS_OF_PIP2_HYDROLYSIS	27	2	0.07	0.0174	1	10000	DGKG;PRKCE
MGI	MP:0010144_abnormal_tumor_vascularization	23	2	0.09	0.0174	1	10000	ITGB3;CAV2
REACTOME	PEROXISOMAL_LIPID_METABOLISM	29	2	0.07	0.0175	1	10000	NUDT7;ACBD4
GO_BP	SPINAL_CORD_MOTOR_NEURON_DIFFERENTIATION	28	2	0.07	0.0175	1	10000	IFT172;LMO4
GO_MF	TRANSCRIPTION_COREPRESSOR_BINDING	28	2	0.07	0.018	1	10000	RORA;FAM89B
GO_BP	REGULATION_OF_SMAD_PROTEIN_SIGNAL_TRANSDUCTION	26	2	0.08	0.0181	1	10000	TGFB3;FAM89B
MGI	MP:0009399_increased_skeletal_muscle_fiber_size	23	2	0.09	0.0181	1	10000	CAV2;DYSF
MGI	MP:0002270_abnormal_pulmonary_alveolus_morphology	112	4	0.04	0.0185	1	10000	CLIC5;TGFB3;KLF5;CAV2
GO_CC	ACTOMYOSIN	73	3	0.04	0.0188	1	10000	SEPT7;FHL3;LPP
MGI	MP:0004510_myositis	24	2	0.08	0.0198	1	10000	ITGB3;DYSF
GO_BP	CELLULAR_RESPONSE_TO_GAMMA_RADIATION	28	2	0.07	0.02	1	10000	CHEK2;YAP1
GO_BP	SMAD_PROTEIN_SIGNAL_TRANSDUCTION	75	3	0.04	0.02	1	1000	TGFB3;SMAD6;FAM89B
MGI	MP:0003037_increased_myocardial_infarction_size	25	2	0.08	0.0203	1	10000	YAP1;PRKCE
GO_BP	REGULATION_OF_TISSUE_REMODELING	72	3	0.04	0.0204	1	10000	ITGB3;LTBP3;PLEKHM1
GO_BP	RESPONSE_TO_FLUID_SHEAR_STRESS	29	2	0.07	0.0204	1	10000	TGFB3;SMAD6
MGI	MP:0003662_abnormal_long_bone_epiphyseal_plate_proliferative_zone	68	3	0.04	0.021	1	1000	COL11A1;SLC39A13;LTBP3
GO_MF	PROTEIN_SERINE_THREONINE_KINASE_INHIBITOR_ACTIVITY	32	2	0.06	0.0211	1	10000	CDKN2A;PKIB
MGI	MP:0001728_failure_of_embryo_implantation	25	2	0.08	0.0215	1	10000	KLF5;PSMC3
REACTOME	ONCOGENE_INDUCED_SENESCENCE	33	2	0.06	0.0216	1	10000	CDKN2A;MOV10
GO_BP	REGULATION_OF_ADENYLATE_CYCLASE_ACTIVITY	31	2	0.06	0.0216	1	10000	CRHR1;GALR3
GO_BP	FAT_CELL_DIFFERENTIATION	208	6	0.03	0.022	1	1000	YAP1;KLF5;SMAD6;RORA;TRIB2;NUDT7
GO_BP	POSITIVE_REGULATION_OF_PLASMA_MEMBRANE_BOUNDED_CELL_PROJECTION_ASSEMBLY	106	4	0.04	0.022	1	1000	TGFB3;SEPT7;PLCE1;PLEKHM1
MGI	MP:0008714_increased_lung_carcinoma_incidence	26	2	0.08	0.0222	1	10000	CDKN2A;NRBP1
GO_BP	DIGESTIVE_SYSTEM_DEVELOPMENT	129	4	0.03	0.023	1	1000	TGFB3;YAP1;KLF5;IFT172
REACTOME	RUNX2_REGULATES_BONE_DEVELOPMENT	31	2	0.06	0.0233	1	10000	YAP1;SMAD6
GO_BP	ADHERENS_JUNCTION_ORGANIZATION	66	3	0.05	0.024	1	1000	CADM1;PLEKHA7;CADM2
GO_CC	RNA_POLYMERASE_II_TRANSCRIPTION_REGULATOR_COMPLEX	166	5	0.03	0.024	1	1000	SMAD6;TCF12;YAP1;LMO4;TBPL1
GO_MF	SH3_DOMAIN_BINDING	126	4	0.03	0.024	1	1000	MAPT;AFAP1;ARHGAP27;CTTNBP2
MGI	MP:0002928_abnormal_bile_duct_morphology	26	2	0.08	0.0248	1	10000	YAP1;BICC1
REACTOME	REGULATION_OF_TP53_EXPRESSION_AND_DEGRADATION	36	2	0.06	0.0249	1	10000	CDKN2A;CHEK2
REACTOME	PROGRAMMED_CELL_DEATH	178	5	0.03	0.025	1	1000	NMT1;CDKN2A;MAPT;PSMC3;H1F0
GO_BP	REGULATION_OF_HEMATOPOIETIC_STEM_CELL_DIFFERENTIATION	72	3	0.04	0.025	1	1000	YAP1;PSMC3;TCF12
MGI	MP:0002765_short_fibula	28	2	0.07	0.025	1	10000	WLS;IFT172
GO_CC	COLLAGEN_CONTAINING_EXTRACELLULAR_MATRIX	419	9	0.02	0.026	1	1000	LOXL1;COL8A2;COL11A1;TGFB3;ADAMTS8;EFEMP1;LTBP2;LTBP3;WNT2B
MGI	MP:0005601_increased_angiogenesis	29	2	0.07	0.026	1	1000	ITGB3;RORA
GO_BP	NEGATIVE_REGULATION_OF_GENE_SILENCING	32	2	0.06	0.0275	1	10000	H1F0;NEAT1
GO_BP	PHOTOTRANSDUCTION_VISIBLE_LIGHT	34	2	0.06	0.0279	1	10000	NMT1;PDE6C
GO_BP	EPIDERMAL_GROWTH_FACTOR_RECEPTOR_SIGNALING_PATHWAY	120	4	0.03	0.028	1	1000	PLCE1;EFEMP1;MVB12B;FAM83A
GO_BP	REGULATION_OF_FAT_CELL_DIFFERENTIATION	125	4	0.03	0.028	1	1000	YAP1;KLF5;RORA;TRIB2
GO_BP	DORSAL_VENTRAL_PATTERN_FORMATION	77	3	0.04	0.028	1	1000	IFT172;SMAD6;LMX1B
MGI	MP:0011396_abnormal_sleep_behavior	69	3	0.04	0.028	1	1000	PIBF1;LOXL1;TMEM136
MGI	MP:0001056_abnormal_cranial_nerve_morphology	31	2	0.06	0.0282	1	10000	LMO4;WLS
REACTOME	INTEGRIN_CELL_SURFACE_INTERACTIONS	84	3	0.04	0.029	1	1000	ITGB3;VCAM1;COL8A2
GO_CC	CELL_CORTEX	299	7	0.02	0.029	1	1000	SEPT7;CLIC5;NRBP1;RIC8B;FMNL1;CALD1;CTTNBP2
GO_MF	INSULIN_LIKE_GROWTH_FACTOR_BINDING	29	2	0.07	0.029	1	1000	ITGB3;HTRA3
MGI	MP:0004686_decreased_length_of_long_bones	109	4	0.04	0.029	1	1000	COL11A1;SLC39A13;LTBP3;IFT172
GO_BP	POSITIVE_REGULATION_OF_CYTOKINESIS	36	2	0.06	0.0291	1	10000	PRKCE;CDC14A
GO_BP	RNA_DESTABILIZATION	35	2	0.06	0.0296	1	10000	CELF1;MOV10
REACTOME	O_GLYCOSYLATION_OF_TSR_DOMAIN_CONTAINING_PROTEINS	38	2	0.05	0.0297	1	10000	ADAMTS8;THSD7A
GO_BP	MRNA_SPLICE_SITE_SELECTION	33	2	0.06	0.03	1	1000	CELF1;SF3A3
REACTOME	SMOOTH_MUSCLE_CONTRACTION	38	2	0.05	0.0303	1	10000	CALD1;DYSF
GO_MF	DNA_SECONDARY_STRUCTURE_BINDING	36	2	0.06	0.0305	1	10000	H1F0;MAPT
REACTOME	ADHERENS_JUNCTIONS_INTERACTIONS	33	2	0.06	0.031	1	1000	CADM2;CADM1
GO_BP	REGULATION_OF_HEMATOPOIETIC_PROGENITOR_CELL_DIFFERENTIATION	87	3	0.03	0.031	1	1000	YAP1;PSMC3;TCF12
GO_BP	EXTERNAL_ENCAPSULATING_STRUCTURE_ORGANIZATION	385	8	0.02	0.031	1	1000	CAV2;ITGB3;COL11A1;LTBP3;VCAM1;COL8A2;LOXL1;ADAMTS8
GO_BP	POSITIVE_REGULATION_OF_CELL_DIVISION	82	3	0.04	0.031	1	1000	TGFB3;PRKCE;CDC14A
REACTOME	COLLAGEN_FORMATION	89	3	0.03	0.032	1	1000	COL11A1;COL8A2;LOXL1
GO_BP	TRANSMEMBRANE_RECEPTOR_PROTEIN_SERINE_THREONINE_KINASE_SIGNALING_PATHWAY	338	7	0.02	0.032	1	1000	TGFB3;CAV2;SMAD6;LTBP3;LTBP2;HTRA3;FAM89B
GO_BP	POSITIVE_REGULATION_OF_PRI_MIRNA_TRANSCRIPTION_BY_RNA_POLYMERASE_II	39	2	0.05	0.0324	1	10000	KLF5;SMAD6
GO_BP	REGULATION_OF_CELLULAR_RESPONSE_TO_GROWTH_FACTOR_STIMULUS	268	6	0.02	0.033	1	1000	TGFB3;CAV2;SMAD6;ITGB3;HTRA3;FAM89B
MGI	MP:0003237_abnormal_lens_epithelium_morphology	31	2	0.06	0.0333	1	10000	LMX1B;KLF5
GO_BP	CELL_SUBSTRATE_ADHESION	349	7	0.02	0.034	1	1000	PRKCE;CDKN2A;SMAD6;TRIOBP;ITGB3;SEMA3E;VCAM1
GO_BP	NEGATIVE_REGULATION_OF_CELL_MATRIX_ADHESION	37	2	0.05	0.034	1	1000	CDKN2A;SEMA3E
GO_BP	PROTEIN_LOCALIZATION_TO_MITOCHONDRION	144	4	0.03	0.034	1	1000	NPEPPS;MAPT;NMT1;MTCH2
GO_MF	GLUTAMATE_RECEPTOR_BINDING	39	2	0.05	0.034	1	1000	NSF;RAPSN
GO_MF	GUANYL_NUCLEOTIDE_EXCHANGE_FACTOR_ACTIVITY	194	5	0.03	0.034	1	1000	ARHGEF12;NUCB2;RIC8B;PLCE1;MADD
KEGG	CELL_CYCLE	124	4	0.03	0.034	1	1000	CDKN2A;TGFB3;CHEK2;CDC14A
MGI	MP:0000493_rectal_prolapse	31	2	0.06	0.0345	1	10000	EFEMP1;LOXL1
GO_BP	COLUMNAR_CUBOIDAL_EPITHELIAL_CELL_DEVELOPMENT	38	2	0.05	0.0348	1	10000	YAP1;KLF5
GO_BP	SECRETORY_GRANULE_ORGANIZATION	35	2	0.06	0.035	1	1000	TXNDC8;TBPL1
GO_BP	LUNG_ALVEOLUS_DEVELOPMENT	38	2	0.05	0.035	1	1000	TGFB3;LTBP3
GO_CC	SARCOLEMMA	133	4	0.03	0.035	1	1000	CAV2;VCAM1;DYSF;TGFB3
MGI	MP:0004499_increased_incidence_of_tumors_by_chemical_induction	122	4	0.03	0.035	1	1000	ALDH2;CDKN2A;YAP1;CHEK2
MGI	MP:0000940_abnormal_motor_neuron_innervation_pattern	32	2	0.06	0.035	1	1000	MAPT;SEMA3E
GO_MF	EXTRACELLULAR_MATRIX_STRUCTURAL_CONSTITUENT_CONFERRING_TENSILE_STRENGTH	40	2	0.05	0.036	1	1000	COL8A2;COL11A1
MGI	MP:0000351_increased_cell_proliferation	66	3	0.05	0.036	1	1000	KLF5;YAP1;MAPT
REACTOME	COLLAGEN_CHAIN_TRIMERIZATION	43	2	0.05	0.0361	1	10000	COL11A1;COL8A2
REACTOME	TRANSCRIPTIONAL_REGULATION_BY_VENTX	38	2	0.05	0.037	1	1000	CDKN2A;MOV10
KEGG	PHOSPHATIDYLINOSITOL_SIGNALING_SYSTEM	76	3	0.04	0.037	1	1000	PLCE1;DGKG;INPP5B
MGI	MP:0004768_abnormal_axonal_transport	26	2	0.08	0.037	1	1000	MAPT;KANSL1
GO_BP	HEMATOPOIETIC_STEM_CELL_DIFFERENTIATION	86	3	0.03	0.039	1	1000	YAP1;PSMC3;TCF12
GO_BP	EMBRYONIC_EYE_MORPHOGENESIS	32	2	0.06	0.04	1	1000	IFT172;EFEMP1
GO_BP	EMBRYONIC_ORGAN_MORPHOGENESIS	273	6	0.02	0.04	1	1000	TGFB3;YAP1;IFT172;TRIOBP;COL11A1;EFEMP1
GO_CC	ACTIN_FILAMENT_BUNDLE	72	3	0.04	0.04	1	1000	SEPT7;FHL3;LPP
MGI	MP:0002932_abnormal_joint_morphology	65	3	0.05	0.04	1	1000	COL11A1;LTBP3;LMX1B
MGI	MP:0003733_abnormal_retinal_inner_nuclear_layer_morphology	35	2	0.06	0.04	1	1000	CDKN2A;PDE6C
GO_BP	AXIS_SPECIFICATION	81	3	0.04	0.041	1	1000	IFT172;SMAD6;WLS
MGI	MP:0010825_abnormal_lung_saccule_morphology	33	2	0.06	0.041	1	1000	TGFB3;KLF5
GO_MF	GTPASE_BINDING	216	5	0.02	0.042	1	1000	NSF;TRIOBP;FMNL1;PLCE1;SGSM2
GO_BP	REGULATION_OF_STEM_CELL_PROLIFERATION	37	2	0.05	0.043	1	1000	YAP1;LTBP3
MGI	MP:0006395_abnormal_epiphyseal_plate_morphology	30	2	0.07	0.043	1	1000	COL11A1;SLC39A13
REACTOME	TRANSCRIPTIONAL_REGULATION_BY_RUNX3	93	3	0.03	0.044	1	1000	CDKN2A;PSMC3;YAP1
GO_BP	NEGATIVE_REGULATION_OF_OSSIFICATION	36	2	0.06	0.044	1	1000	SMAD6;LTBP3
MGI	MP:0000748_progressive_muscle_weakness	29	2	0.07	0.044	1	1000	GAS7;DYSF
MGI	MP:0011090_perinatal_lethality,_incomplete_penetrance	258	6	0.02	0.044	1	1000	LMO4;ITGB3;LMX1B;BICC1;LPP;NPEPPS
MGI	MP:0000755_hindlimb_paralysis	75	3	0.04	0.044	1	1000	LTBP3;RORA;CDKN2A
MGI	MP:0011968_decreased_threshold_for_auditory_brainstem_response	37	2	0.05	0.044	1	10000	LOXL1;LTBP2
MGI	MP:0005300_abnormal_corneal_stroma_morphology	31	2	0.06	0.045	1	1000	LMX1B;KLF5
MGI	MP:0001053_abnormal_neuromuscular_synapse_morphology	81	3	0.04	0.045	1	1000	RAPSN;GAS7;MADD
MGI	MP:0002275_abnormal_type_II_pneumocyte_morphology	35	2	0.06	0.046	1	1000	KLF5;NPC2
MGI	MP:0005394_taste/olfaction_phenotype	38	2	0.05	0.046	1	1000	LMX1B;RORA
GO_BP	ERBB_SIGNALING_PATHWAY	142	4	0.03	0.047	1	1000	PLCE1;EFEMP1;MVB12B;FAM83A
MGI	MP:0004486_decreased_response_of_heart_to_induced_stress	33	2	0.06	0.047	1	1000	PLCE1;KLF5
MGI	MP:0008108_abnormal_small_intestinal_villus_morphology	38	2	0.05	0.047	1	10000	TGFB3;KLF5
REACTOME	INOSITOL_PHOSPHATE_METABOLISM	48	2	0.04	0.0474	1	10000	PLCE1;INPP5B
MGI	MP:0005379_endocrine/exocrine_gland_phenotype	183	5	0.03	0.048	1	1000	RERE;CRHR1;CAV2;CADM1;GALR3
MGI	MP:0000750_abnormal_muscle_regeneration	34	2	0.06	0.048	1	1000	CAV2;DYSF
MGI	MP:0003953_abnormal_hormone_level	32	2	0.06	0.048	1	1000	RORA;CRHR1
MGI	MP:0005058_abnormal_lysosome_morphology	39	2	0.05	0.049	1	1000	PLEKHM1;NPC2
MGI	MP:0000445_short_snout	132	4	0.03	0.05	1	1000	COL11A1;TMCO1;LTBP3;IFT172

### Sheet: TableS31_GeneEnrich_colocPOAGEU
Supplementary Table 31. Gene set enrichment analysis of e/sGenes colocalizing with POAG European GWAS loci.
Resource	Gene set	Gene set size	Number colocalizing e/sGenes	Fraction colocalizing e/sGenes	Empirical P-value	Benjamini Hocherg FDR	Number permutations	Target genes of colocalizing e/sQTLs
GO_MF	CYCLIN_DEPENDENT_PROTEIN_SERINE_THREONINE_KINASE_REGULATOR_ACTIVITY	47	3	0.06	0.0005	0.396	100000	CDKN2A;CDKN2B;MNAT1
GO_MF	CYCLIN_DEPENDENT_PROTEIN_SERINE_THREONINE_KINASE_INHIBITOR_ACTIVITY	12	2	0.17	0.00074	0.396	100000	CDKN2A;CDKN2B
GO_MF	OXIDOREDUCTASE_ACTIVITY_ACTING_ON_THE_CH_NH2_GROUP_OF_DONORS_OXYGEN_AS_ACCEPTOR	16	2	0.12	0.0015	0.432	100000	LOXL1;VCAM1
GO_MF	APOLIPOPROTEIN_BINDING	17	2	0.12	0.00179	0.432	100000	ABCA1;MAPT
GO_MF	KINASE_INHIBITOR_ACTIVITY	72	3	0.04	0.00224	0.432	100000	CDKN2A;CDKN2B;TRIB2
GO_MF	OXIDOREDUCTASE_ACTIVITY_ACTING_ON_THE_CH_NH2_GROUP_OF_DONORS	20	2	0.1	0.00242	0.432	100000	LOXL1;VCAM1
REACTOME	CYCLIN_D_ASSOCIATED_EVENTS_IN_G1	47	3	0.06	0.00036	0.441	100000	CDKN2A;MNAT1;CDKN2B
GO_MF	PROTEIN_SERINE_THREONINE_KINASE_INHIBITOR_ACTIVITY	32	2	0.06	0.00519	0.793	100000	CDKN2A;CDKN2B
MGI	MP:0000186_decreased_circulating_HDL_cholesterol_level	141	5	0.04	0.00039	0.96	100000	TTC28;ALDH2;ABCA1;RORA;NSF
MGI	MP:0001325_abnormal_retina_morphology	237	6	0.03	0.0006	0.96	100000	ABCA1;CDKN2A;MAPT;SEMA3E;ME3;SIX6
MGI	MP:0009948_abnormal_olfactory_bulb_glomerular_layer_morphology	10	2	0.2	0.00081	0.96	100000	RORA;SH2D3C
GO_MF	FRIZZLED_BINDING	37	2	0.05	0.00757	0.987	100000	WNT3;ZNRF3
GO_MF	KINASE_REGULATOR_ACTIVITY	214	4	0.02	0.0083	0.987	10000	CDKN2A;CDKN2B;TRIB2;MNAT1
GO_BP	CELL_AGING	100	4	0.04	0.00039	1	100000	CHEK2;CDKN2A;CDKN2B;PNPT1
GO_BP	REPLICATIVE_SENESCENCE	16	2	0.12	0.00117	1	100000	CHEK2;CDKN2A
GO_BP	CELLULAR_SENESCENCE	65	3	0.05	0.00123	1	100000	CDKN2A;CDKN2B;PNPT1
GO_BP	HISTONE_H4_K5_ACETYLATION	16	2	0.12	0.00136	1	100000	KANSL1;MEAF6
MGI	MP:0008069_abnormal_joint_mobility	13	2	0.15	0.00148	1	100000	COL11A1;ANKH
MGI	MP:0003099_retinal_detachment	14	2	0.14	0.00183	1	100000	EFEMP1;CDKN2A
REACTOME	REGULATION_OF_FZD_BY_UBIQUITINATION	21	2	0.1	0.0021	1	100000	RSPO1;ZNRF3
MGI	MP:0005567_decreased_circulating_total_protein_level	58	3	0.05	0.00231	1	100000	ALDH2;RSPO1;SNIP1
MGI	MP:0005421_loose_skin	17	2	0.12	0.00235	1	100000	EFEMP1;LOXL1
GO_BP	NEGATIVE_REGULATION_OF_KINASE_ACTIVITY	252	5	0.02	0.0024	1	10000	STK38;MAPT;CDKN2A;CDKN2B;TRIB2
MGI	MP:0000968_abnormal_sensory_neuron_innervation_pattern	62	3	0.05	0.00276	1	100000	LMX1B;MAPT;SH2D3C
MGI	MP:0002932_abnormal_joint_morphology	65	3	0.05	0.00325	1	100000	COL11A1;ANKH;LMX1B
GO_BP	x	26	2	0.08	0.00376	1	100000	WNT3;SEMA3E
MGI	MP:0005503_abnormal_tendon_morphology	22	2	0.09	0.00397	1	100000	ANKH;LMX1B
MGI	MP:0005298_abnormal_clavicle_morphology	21	2	0.1	0.00397	1	100000	LMX1B;PNPT1
MGI	MP:0000965_abnormal_sensory_neuron_morphology	21	2	0.1	0.00413	1	100000	MAPT;SH2D3C
GO_BP	NEGATIVE_REGULATION_OF_CYCLIN_DEPENDENT_PROTEIN_KINASE_ACTIVITY	30	2	0.07	0.00428	1	100000	CDKN2A;CDKN2B
GO_BP	REGULATION_OF_CYCLIN_DEPENDENT_PROTEIN_KINASE_ACTIVITY	99	3	0.03	0.0043	1	100000	CDKN2A;CDKN2B;MNAT1
REACTOME	ONCOGENE_INDUCED_SENESCENCE	33	2	0.06	0.00479	1	100000	CDKN2A;CDKN2B
GO_BP	REGULATION_OF_EXTENT_OF_CELL_GROWTH	104	3	0.03	0.0048	1	10000	WNT3;MAPT;SEMA3E
GO_BP	NEGATIVE_REGULATION_OF_CELL_CYCLE_G1_S_PHASE_TRANSITION	103	3	0.03	0.0055	1	10000	CHEK2;CDKN2A;CDKN2B
MGI	MP:0004768_abnormal_axonal_transport	26	2	0.08	0.00558	1	100000	MAPT;KANSL1
MGI	MP:0001923_reduced_female_fertility	258	5	0.02	0.0059	1	10000	ANKH;ABCA1;RORA;CDKN2A;RSPO1
REACTOME	REGULATION_OF_TP53_EXPRESSION_AND_DEGRADATION	36	2	0.06	0.0061	1	100000	CDKN2A;CHEK2
GO_BP	SECRETORY_GRANULE_ORGANIZATION	35	2	0.06	0.00656	1	100000	TBPL1;ABCA1
GO_BP	AXON_EXTENSION	114	3	0.03	0.0068	1	10000	WNT3;MAPT;SEMA3E
GO_BP	DOPAMINERGIC_NEURON_DIFFERENTIATION	37	2	0.05	0.00697	1	100000	WNT3;LMX1B
GO_BP	NEGATIVE_REGULATION_OF_CELL_MATRIX_ADHESION	37	2	0.05	0.0072	1	100000	CDKN2A;SEMA3E
GO_BP	NEURON_PROJECTION_EXTENSION_INVOLVED_IN_NEURON_PROJECTION_GUIDANCE	37	2	0.05	0.00746	1	100000	WNT3;SEMA3E
MGI	MP:0000493_rectal_prolapse	31	2	0.06	0.00822	1	100000	EFEMP1;LOXL1
MGI	MP:0000940_abnormal_motor_neuron_innervation_pattern	32	2	0.06	0.0089	1	10000	MAPT;SEMA3E
GO_BP	NEGATIVE_REGULATION_OF_AXON_EXTENSION	43	2	0.05	0.0094	1	10000	WNT3;SEMA3E
MGI	MP:0005241_abnormal_retinal_ganglion_layer_morphology	33	2	0.06	0.00975	1	100000	CDKN2A;SIX6
MGI	MP:0005103_abnormal_retinal_pigmentation	90	3	0.03	0.0098	1	10000	ABCA1;NSF;LMO7
GO_BP	NEGATIVE_REGULATION_OF_FAT_CELL_DIFFERENTIATION	46	2	0.04	0.0108	1	10000	RORA;TRIB2
GO_BP	REGULATION_OF_CELL_AGING	47	2	0.04	0.0108	1	100000	CDKN2A;PNPT1
REACTOME	ELASTIC_FIBRE_FORMATION	45	2	0.04	0.0119	1	10000	EFEMP1;LOXL1
KEGG	PYRUVATE_METABOLISM	40	2	0.05	0.0125	1	10000	ALDH2;ME3
GO_BP	COLLAGEN_FIBRIL_ORGANIZATION	50	2	0.04	0.0129	1	10000	COL11A1;LOXL1
REACTOME	STABILIZATION_OF_P53	55	2	0.04	0.0131	1	100000	CDKN2A;CHEK2
MGI	MP:0008210_increased_mature_B_cell_number	39	2	0.05	0.0131	1	10000	VCAM1;CDKN2B
MGI	MP:0005394_taste/olfaction_phenotype	38	2	0.05	0.0134	1	10000	LMX1B;RORA
GO_CC	H4_HISTONE_ACETYLTRANSFERASE_COMPLEX	45	2	0.04	0.0135	1	10000	KANSL1;MEAF6
MGI	MP:0011703_increased_fibroblast_proliferation	40	2	0.05	0.0137	1	10000	CDKN2B;CDKN2A
REACTOME	ASSEMBLY_OF_COLLAGEN_FIBRILS_AND_OTHER_MULTIMERIC_STRUCTURES	60	2	0.03	0.0139	1	10000	COL11A1;LOXL1
GO_BP	NEGATIVE_REGULATION_OF_TRANSFERASE_ACTIVITY	281	5	0.02	0.014	1	1000	STK38;MAPT;CDKN2A;CDKN2B;TRIB2
MGI	MP:0020550_multinucleated_giant_male_germ_cells	37	2	0.05	0.0145	1	10000	ABCA1;TBPL1
MGI	MP:0002270_abnormal_pulmonary_alveolus_morphology	112	3	0.03	0.015	1	10000	CLIC5;ABCA1;CAV2
MGI	MP:0012307_impaired_spatial_learning	42	2	0.05	0.0159	1	10000	TMCO1;ALDH2
GO_MF	KINASE_BINDING	731	9	0.01	0.016	1	1000	NSF;MAPT;STK38;CDKN2A;CHEK2;CDKN2B;TRIB2;TTC28;CAV2
GO_BP	NEGATIVE_REGULATION_OF_CHEMOTAXIS	56	2	0.04	0.016	1	10000	WNT3;SEMA3E
MGI	MP:0001120_abnormal_uterus_morphology	40	2	0.05	0.016	1	10000	EFEMP1;ABCA1
GO_BP	STEM_CELL_PROLIFERATION	60	2	0.03	0.0175	1	10000	WNT3;ZNRF3
KEGG	GLYCEROLIPID_METABOLISM	48	2	0.04	0.0176	1	10000	ALDH2;DGKG
MGI	MP:0004499_increased_incidence_of_tumors_by_chemical_induction	122	3	0.02	0.0177	1	10000	ALDH2;CDKN2A;CHEK2
REACTOME	SEMAPHORIN_INTERACTIONS	64	2	0.03	0.0183	1	10000	SEMA3E;ARHGEF12
REACTOME	G1_S_DNA_DAMAGE_CHECKPOINTS	66	2	0.03	0.019	1	10000	CDKN2A;CHEK2
GO_BP	NEGATIVE_REGULATION_OF_CELL_SUBSTRATE_ADHESION	61	2	0.03	0.0191	1	10000	CDKN2A;SEMA3E
GO_BP	MODULATION_BY_HOST_OF_SYMBIONT_PROCESS	60	2	0.03	0.0194	1	10000	CAV2;POU2F3
GO_MF	STEROL_BINDING	60	2	0.03	0.02	1	10000	ABCA1;RORA
GO_BP	AGING	284	5	0.02	0.02	1	1000	CHEK2;CDKN2A;CDKN2B;PNPT1;VCAM1
GO_BP	NEGATIVE_REGULATION_OF_AXONOGENESIS	65	2	0.03	0.02	1	10000	WNT3;SEMA3E
MGI	MP:0000043_organ_of_Corti_degeneration	51	2	0.04	0.0217	1	10000	COL11A1;CLIC5
GO_BP	HISTONE_H4_ACETYLATION	66	2	0.03	0.0218	1	10000	KANSL1;MEAF6
MGI	MP:0000166_abnormal_chondrocyte_morphology	49	2	0.04	0.0218	1	10000	COL11A1;ANKH
GO_BP	VESICLE_DOCKING	65	2	0.03	0.0219	1	10000	CAV2;NSF
GO_BP	NEGATIVE_REGULATION_OF_PROTEIN_SERINE_THREONINE_KINASE_ACTIVITY	134	3	0.02	0.022	1	1000	STK38;CDKN2A;CDKN2B
MGI	MP:0010053_decreased_grip_strength	248	5	0.02	0.022	1	1000	ANKH;EFEMP1;RORA;NSF;GAS7
GO_BP	CELL_CYCLE_ARREST	231	4	0.02	0.023	1	1000	CHEK2;CDKN2A;CDKN2B;PNPT1
MGI	MP:0003205_testicular_atrophy	53	2	0.04	0.0235	1	10000	ABCA1;CDKN2A
MGI	MP:0002804_abnormal_motor_learning	52	2	0.04	0.0242	1	10000	RORA;MAPT
MGI	MP:0005006_abnormal_osteoblast_physiology	54	2	0.04	0.0253	1	10000	TMCO1;ANKH
GO_BP	NEGATIVE_REGULATION_OF_GROWTH	235	4	0.02	0.026	1	1000	WNT3;CDKN2A;PNPT1;SEMA3E
GO_MF	NAD_BINDING	52	2	0.04	0.028	1	1000	ALDH2;ME3
GO_BP	SENSORY_PERCEPTION_OF_LIGHT_STIMULUS	213	4	0.02	0.029	1	1000	CLIC5;COL11A1;EFEMP1;SIX6
MGI	MP:0008078_increased_CD8-positive,_alpha-beta_T_cell_number	120	3	0.03	0.029	1	1000	CDKN2A;TCF12;TRIB2
MGI	MP:0000939_decreased_motor_neuron_number	60	2	0.03	0.0297	1	10000	LMX1B;GAS7
GO_BP	REGULATION_OF_AXONOGENESIS	150	3	0.02	0.03	1	1000	WNT3;MAPT;SEMA3E
REACTOME	MITOTIC_G1_PHASE_AND_G1_S_TRANSITION	147	3	0.02	0.03	1	1000	CDKN2A;MNAT1;CDKN2B
REACTOME	NEUROTRANSMITTER_CLEARANCE	10	1	0.1	0.0304	1	100000	ALDH2
REACTOME	REGULATION_OF_TP53_ACTIVITY	157	3	0.02	0.031	1	1000	CDKN2A;CHEK2;MEAF6
GO_BP	CEREBELLAR_PURKINJE_CELL_DIFFERENTIATION	10	1	0.1	0.0326	1	10000	RORA
MGI	MP:0002032_increased_sarcoma_incidence	61	2	0.03	0.0328	1	10000	CDKN2B;CDKN2A
GO_BP	MIRNA_CATABOLIC_PROCESS	10	1	0.1	0.0338	1	100000	PNPT1
GO_BP	STEROL_HOMEOSTASIS	80	2	0.03	0.0338	1	10000	RORA;ABCA1
GO_BP	CELLULAR_RESPONSE_TO_BRAIN_DERIVED_NEUROTROPHIC_FACTOR_STIMULUS	10	1	0.1	0.034	1	100000	MAPT
GO_BP	CELL_CYCLE_G1_S_PHASE_TRANSITION	263	4	0.02	0.034	1	1000	CHEK2;CDKN2A;CDKN2B;MNAT1
GO_BP	REGULATION_OF_MIRNA_METABOLIC_PROCESS	10	1	0.1	0.0349	1	10000	PNPT1
GO_BP	LIMB_BUD_FORMATION	11	1	0.09	0.035	1	10000	WNT3
GO_BP	NEGATIVE_REGULATION_OF_PHOSPHORYLATION	381	5	0.01	0.035	1	1000	STK38;MAPT;CDKN2A;CDKN2B;TRIB2
GO_BP	POSITIVE_REGULATION_OF_COLLATERAL_SPROUTING	10	1	0.1	0.0351	1	100000	WNT3
GO_MF	G_PROTEIN_COUPLED_RECEPTOR_BINDING	274	4	0.01	0.036	1	1000	ARHGEF12;RSPO1;WNT3;ZNRF3
GO_BP	RECEPTOR_METABOLIC_PROCESS	164	3	0.02	0.036	1	1000	ZNRF3;NSF;RSPO1
KEGG	CELL_CYCLE	124	3	0.02	0.036	1	1000	CDKN2A;CDKN2B;CHEK2
GO_BP	POSITIVE_REGULATION_OF_PROTEIN_LOCALIZATION_TO_SYNAPSE	11	1	0.09	0.0365	1	100000	MAPT
MGI	MP:0001146_abnormal_testis_morphology	126	3	0.02	0.037	1	1000	EFEMP1;ABCA1;RSPO1
GO_CC	H3_HISTONE_ACETYLTRANSFERASE_COMPLEX	10	1	0.1	0.0371	1	10000	MEAF6
REACTOME	ETHANOL_OXIDATION	12	1	0.08	0.0372	1	100000	ALDH2
MGI	MP:0000556_abnormal_hindlimb_morphology	67	2	0.03	0.0373	1	10000	COL11A1;WNT3
GO_BP	RESPONSE_TO_LAMINAR_FLUID_SHEAR_STRESS	12	1	0.08	0.0374	1	10000	ABCA1
GO_BP	REGULATION_OF_MODIFICATION_OF_SYNAPTIC_STRUCTURE	11	1	0.09	0.0378	1	100000	CTTNBP2
GO_BP	REGULATION_OF_MITOCHONDRIAL_MEMBRANE_POTENTIAL	69	2	0.03	0.038	1	1000	MAPT;C22orf29
GO_BP	NEURON_PROJECTION_EXTENSION	161	3	0.02	0.038	1	1000	WNT3;MAPT;SEMA3E
MGI	MP:0010123_increased_bone_mineral_content	110	3	0.03	0.038	1	1000	ANKH;RSPO1;CTTNBP2
GO_BP	REGULATION_OF_DOPAMINE_RECEPTOR_SIGNALING_PATHWAY	11	1	0.09	0.0383	1	10000	CAV2
REACTOME	CASPASE_MEDIATED_CLEAVAGE_OF_CYTOSKELETAL_PROTEINS	12	1	0.08	0.0384	1	10000	MAPT
GO_BP	CEREBELLAR_PURKINJE_CELL_LAYER_FORMATION	12	1	0.08	0.0388	1	10000	RORA
GO_CC	TRANSCRIPTION_FACTOR_TFIIH_HOLO_COMPLEX	12	1	0.08	0.039	1	10000	MNAT1
GO_MF	DIACYLGLYCEROL_KINASE_ACTIVITY	11	1	0.09	0.0399	1	10000	DGKG
GO_CC	FIBRILLAR_COLLAGEN_TRIMER	11	1	0.09	0.0408	1	10000	COL11A1
GO_BP	NEGATIVE_REGULATION_OF_MEMBRANE_POTENTIAL	12	1	0.08	0.0409	1	10000	MAPT
GO_BP	TUBULIN_DEACETYLATION	11	1	0.09	0.041	1	10000	MAPT
GO_BP	POST_EMBRYONIC_ANIMAL_MORPHOGENESIS	12	1	0.08	0.041	1	10000	EFEMP1
MGI	MP:0002984_retina_hypoplasia	10	1	0.1	0.0413	1	10000	SIX6
GO_BP	ETHANOL_OXIDATION	12	1	0.08	0.0414	1	10000	ALDH2
REACTOME	CHK1_CHK2_CDS1_MEDIATED_INACTIVATION_OF_CYCLIN_B_CDK1_COMPLEX	13	1	0.08	0.0414	1	10000	CHEK2
GO_BP	MACROPHAGE_APOPTOTIC_PROCESS	11	1	0.09	0.0415	1	10000	CDKN2A
GO_CC	COLLAGEN_TRIMER	86	2	0.02	0.0417	1	10000	EMID1;COL11A1
GO_BP	REGULATION_OF_ATPASE_ACTIVITY	79	2	0.03	0.042	1	1000	MNAT1;HSCB
GO_BP	SMALL_GTPASE_MEDIATED_SIGNAL_TRANSDUCTION	488	6	0.01	0.042	1	1000	SH2D3C;CDKN2A;ABCA1;ARHGEF12;GARNL3;RALGPS1
REACTOME	EXTRACELLULAR_MATRIX_ORGANIZATION	296	4	0.01	0.042	1	1000	VCAM1;COL11A1;EFEMP1;LOXL1
GO_MF	MITOGEN_ACTIVATED_PROTEIN_KINASE_KINASE_BINDING	11	1	0.09	0.0422	1	10000	TRIB2
GO_CC	AXOLEMMA	12	1	0.08	0.0422	1	10000	MAPT
MGI	MP:0012490_abnormal_cochlear_VIII_nucleus_morphology	10	1	0.1	0.0425	1	10000	RORA
GO_BP	REGULATION_OF_HELICASE_ACTIVITY	12	1	0.08	0.0427	1	10000	MNAT1
GO_BP	DEOXYRIBOSE_PHOSPHATE_BIOSYNTHETIC_PROCESS	12	1	0.08	0.0428	1	10000	TBPL1
GO_BP	DORSAL_VENTRAL_PATTERN_FORMATION	77	2	0.03	0.043	1	1000	WNT3;LMX1B
GO_BP	POSITIVE_REGULATION_OF_AXONOGENESIS	78	2	0.03	0.043	1	1000	WNT3;MAPT
MGI	MP:0008215_decreased_immature_B_cell_number	66	2	0.03	0.043	1	1000	VCAM1;TCF12
GO_MF	OXIDOREDUCTASE_ACTIVITY_ACTING_ON_A_SULFUR_GROUP_OF_DONORS_NAD_P_AS_ACCEPTOR	12	1	0.08	0.0431	1	10000	TXNRD2
GO_BP	WNT_SIGNALING_PATHWAY_INVOLVED_IN_MIDBRAIN_DOPAMINERGIC_NEURON_DIFFERENTIATION	12	1	0.08	0.0431	1	10000	WNT3
GO_BP	REGULATION_OF_LONG_TERM_SYNAPTIC_DEPRESSION	12	1	0.08	0.0433	1	10000	MAPT
REACTOME	MITOCHONDRIAL_IRON_SULFUR_CLUSTER_BIOGENESIS	13	1	0.08	0.0437	1	10000	HSCB
GO_CC	NUCLEAR_CYCLIN_DEPENDENT_PROTEIN_KINASE_HOLOENZYME_COMPLEX	12	1	0.08	0.0438	1	10000	MNAT1
MGI	MP:0005548_retinal_pigment_epithelium_atrophy	10	1	0.1	0.0439	1	100000	EFEMP1
GO_BP	REGULATION_OF_CELL_SIZE	172	3	0.02	0.044	1	1000	WNT3;MAPT;SEMA3E
GO_BP	CENTRAL_NERVOUS_SYSTEM_NEURON_DIFFERENTIATION	176	3	0.02	0.044	1	1000	WNT3;MAPT;RORA
MGI	MP:0005179_decreased_circulating_cholesterol_level	213	4	0.02	0.044	1	1000	TTC28;ALDH2;ABCA1;RORA
GO_BP	ETHANOL_CATABOLIC_PROCESS	13	1	0.08	0.0443	1	10000	ALDH2
GO_BP	ER_OVERLOAD_RESPONSE	12	1	0.08	0.0445	1	10000	TMCO1
GO_BP	REGULATION_OF_NUCLEAR_CELL_CYCLE_DNA_REPLICATION	14	1	0.07	0.0451	1	10000	CHEK2
KEGG	LIMONENE_AND_PINENE_DEGRADATION	10	1	0.1	0.0452	1	10000	ALDH2
MGI	MP:0008193_abnormal_marginal_zone_B_cell_physiology	11	1	0.09	0.0452	1	10000	SH2D3C
MGI	MP:0004096_abnormal_midbrain-hindbrain_boundary_development	10	1	0.1	0.0455	1	10000	LMX1B
MGI	MP:0004360_absent_ulna	10	1	0.1	0.0456	1	10000	LMX1B
GO_BP	PROTEIN_OXIDATION	14	1	0.07	0.0457	1	10000	LOXL1
MGI	MP:0005339_increased_susceptibility_to_atherosclerosis	10	1	0.1	0.0457	1	10000	RORA
GO_BP	PHOSPHOLIPID_EFFLUX	13	1	0.08	0.0461	1	10000	ABCA1
GO_BP	NEGATIVE_REGULATION_BY_HOST_OF_VIRAL_TRANSCRIPTION	14	1	0.07	0.0462	1	10000	POU2F3
MGI	MP:0004403_absent_cochlear_outer_hair_cells	10	1	0.1	0.0463	1	10000	COL11A1
MGI	MP:0001423_abnormal_liquid_preference	10	1	0.1	0.0463	1	10000	POU2F3
GO_BP	POSITIVE_REGULATION_OF_GLUCONEOGENESIS	13	1	0.08	0.0464	1	10000	PPP4R3B
GO_BP	MODIFICATION_OF_POSTSYNAPTIC_STRUCTURE	13	1	0.08	0.0465	1	10000	CTTNBP2
GO_BP	POSITIVE_REGULATION_BY_HOST_OF_VIRAL_PROCESS	14	1	0.07	0.0466	1	100000	CAV2
GO_BP	NEGATIVE_REGULATION_OF_MACROPHAGE_DERIVED_FOAM_CELL_DIFFERENTIATION	13	1	0.08	0.0468	1	10000	ABCA1
GO_BP	AXONAL_TRANSPORT_OF_MITOCHONDRION	14	1	0.07	0.0469	1	10000	MAPT
GO_MF	HMG_BOX_DOMAIN_BINDING	14	1	0.07	0.047	1	10000	TCF12
GO_BP	REGULATION_OF_CELL_CYCLE_G1_S_PHASE_TRANSITION	161	3	0.02	0.047	1	1000	CHEK2;CDKN2A;CDKN2B
MGI	MP:0005301_abnormal_corneal_endothelium_morphology	11	1	0.09	0.0471	1	10000	LMX1B
GO_BP	HIGH_DENSITY_LIPOPROTEIN_PARTICLE_ASSEMBLY	14	1	0.07	0.0475	1	10000	ABCA1
GO_BP	REGULATION_OF_DNA_DAMAGE_CHECKPOINT	13	1	0.08	0.0476	1	10000	CHEK2
MGI	MP:0008009_delayed_cellular_replicative_senescence	11	1	0.09	0.0476	1	10000	CDKN2A
GO_BP	CDC42_PROTEIN_SIGNAL_TRANSDUCTION	14	1	0.07	0.0477	1	10000	ABCA1
GO_CC	RNA_POLYMERASE_II_TRANSCRIPTION_REGULATOR_COMPLEX	166	3	0.02	0.048	1	1000	MNAT1;TCF12;TBPL1
GO_BP	PROTEIN_ACETYLATION	189	3	0.02	0.048	1	1000	MAPT;KANSL1;MEAF6
GO_BP	DETECTION_OF_MECHANICAL_STIMULUS_INVOLVED_IN_SENSORY_PERCEPTION_OF_SOUND	14	1	0.07	0.0482	1	10000	COL11A1
GO_BP	POSITIVE_REGULATION_OF_CELL_AGING	14	1	0.07	0.0483	1	10000	CDKN2A
MGI	MP:0002208_abnormal_germ_cell_morphology	11	1	0.09	0.0484	1	10000	RSPO1
GO_CC	WNT_SIGNALOSOME	12	1	0.08	0.0489	1	10000	WNT3
GO_BP	POSITIVE_REGULATION_OF_VIRAL_RELEASE_FROM_HOST_CELL	14	1	0.07	0.0489	1	10000	CAV2
GO_CC	CYTOPLASMIC_EXOSOME_RNASE_COMPLEX	14	1	0.07	0.0492	1	10000	PNPT1
GO_BP	ADULT_HEART_DEVELOPMENT	13	1	0.08	0.0492	1	10000	MNAT1
MGI	MP:0004443_absent_supraoccipital_bone	10	1	0.1	0.0492	1	10000	LMX1B
GO_BP	POSITIVE_REGULATION_OF_RECEPTOR_RECYCLING	14	1	0.07	0.0494	1	10000	NSF
MGI	MP:0011395_decreased_fetal_cardiomyocyte_proliferation	11	1	0.09	0.0494	1	10000	TXNRD2
MGI	MP:0005258_ocular_hypertension	11	1	0.09	0.0497	1	10000	LMX1B
GO_BP	HISTONE_H3_K14_ACETYLATION	14	1	0.07	0.05	1	10000	MEAF6

### Sheet: TableS32_GeneEnrich_coloc_IOP
Supplementary Table 32. Gene set enrichment analysis of e/sGenes colocalizing with IOP GWAS loci .
Resource	Gene set	Gene set size	Number colocalizing e/sGenes	Fraction colocalizing e/sGenes	Empirical P-value	Benjamini Hocherg FDR	Number permutations	Target genes of colocalizing e/sQTLs
REACTOME	TRANSCRIPTIONAL_REGULATION_BY_VENTX	38	5	0.13	2e-05	0.0245	100000	ANAPC1;ANAPC7;AGO4;MOV10;TCF7L2
GO_BP	VASCULATURE_DEVELOPMENT	687	20	0.03	6e-05	0.144	100000	FOXC1;ANGPT2;ANTXR1;HHEX;SPI1;KLF5;TCF7L2;CAV1;ANGPT1;TBX1;HYAL1;SEMA3E;JAG1;DLL1;PTPRB;RORA;COL8A2;THSD7A;ANGPTL2;ADGRB2
GO_BP	BLOOD_VESSEL_MORPHOGENESIS	582	18	0.03	6e-05	0.144	100000	FOXC1;ANGPT2;HHEX;SPI1;KLF5;CAV1;ANGPT1;TBX1;HYAL1;SEMA3E;JAG1;DLL1;PTPRB;RORA;COL8A2;THSD7A;ANGPTL2;ADGRB2
GO_BP	NEGATIVE_REGULATION_OF_CELLULAR_COMPONENT_ORGANIZATION	692	19	0.03	0.0001	0.144	100000	WNT3;ANTXR1;PICK1;H1F0;NR1H3;SPI1;CAV1;CDK10;TRAF3IP1;MAP1B;MAPT;TRIOBP;SEMA3B;SEMA3E;KREMEN1;LMO4;CAPZA1;TBC1D4;TMEM39B
GO_BP	REGULATION_OF_CYTOSKELETON_ORGANIZATION	491	15	0.03	0.00011	0.144	100000	SPIRE2;PICK1;CHMP1A;FERMT2;CDK10;RASSF1;FER;TRAF3IP1;MAP1B;MAPT;RHOC;TRIOBP;SEMA3E;CAPZA1;AFAP1
KEGG	ADHERENS_JUNCTION	72	5	0.07	0.00081	0.15	100000	TCF7L2;PTPRJ;FER;PTPRB;LMO7
MGI	MP:0020234_decreased_basal_metabolism	11	3	0.27	0.00025	0.263	100000	PNPLA2;DLL1;TBC1D4
MGI	MP:0005301_abnormal_corneal_endothelium_morphology	11	3	0.27	0.00026	0.263	100000	FOXC1;LMX1B;COL8A2
MGI	MP:0004834_ovary_hemorrhage	12	3	0.25	0.00034	0.263	100000	FOXC1;NR1H3;FANCA
MGI	MP:0012270_cardiac_edema	12	3	0.25	0.00034	0.263	100000	PNPLA2;PTPRB;TRAF3IP1
MGI	MP:0004160_retroesophageal_right_subclavian_artery	29	4	0.14	0.00037	0.263	100000	TBX1;JAG1;PRMT7;TCF7L2
MGI	MP:0003814_vascular_smooth_muscle_hypoplasia	14	3	0.21	0.00056	0.295	100000	TBX1;HHEX;PTPRJ
MGI	MP:0001319_irregularly_shaped_pupil	15	3	0.2	0.00058	0.295	100000	JAG1;FOXC1;LMX1B
MGI	MP:0000036_absent_semicircular_canals	15	3	0.2	0.00071	0.315	100000	TBX1;LMO4;JAG1
MGI	MP:0002016_ovary_cysts	39	4	0.1	0.00095	0.315	100000	CAV1;FOXC1;NR1H3;FANCA
MGI	MP:0009641_kidney_degeneration	18	3	0.17	0.00099	0.315	100000	LMX1B;CD151;TNS1
MGI	MP:0000133_abnormal_long_bone_metaphysis_morphology	41	4	0.1	0.00103	0.315	100000	CAV1;SMPD3;SLC39A13;ANTXR1
MGI	MP:0001322_abnormal_iris_morphology	42	4	0.1	0.00125	0.315	100000	FOXC1;LMX1B;KLF5;LTBP2
MGI	MP:0006000_abnormal_corneal_epithelium_morphology	42	4	0.1	0.00125	0.315	100000	FOXC1;LMX1B;KLF5;COL8A2
MGI	MP:0006207_embryonic_lethality_during_organogenesis	19	3	0.16	0.00132	0.315	100000	JAG1;WNT3;BRAP
MGI	MP:0011481_anterior_iris_synechia	20	3	0.15	0.00137	0.315	100000	FOXC1;LMX1B;KLF5
MGI	MP:0003148_decreased_cochlear_coiling	20	3	0.15	0.00159	0.315	100000	LMO4;JAG1;DLL1
MGI	MP:0001314_corneal_opacity	76	5	0.07	0.00162	0.315	100000	JAG1;LMX1B;KLF5;LHFPL2;ELMO3
MGI	MP:0000120_malocclusion	45	4	0.09	0.00166	0.315	100000	JAG1;SLC39A13;ANTXR1;MECOM
MGI	MP:0008947_increased_neuron_number	22	3	0.14	0.00173	0.315	100000	JAG1;DLL1;LMX1B
MGI	MP:0012253_abnormal_intersomitic_vessel_morphology	21	3	0.14	0.00185	0.315	100000	PTPRJ;PTPRB;SEMA3E
MGI	MP:0000149_abnormal_scapula_morphology	23	3	0.13	0.00195	0.315	100000	FOXC1;SMPD3;FERMT2
MGI	MP:0011402_renal_cast	45	4	0.09	0.00195	0.315	100000	LMX1B;CD151;TUSC2;TNS1
GO_BP	CEREBELLAR_PURKINJE_CELL_LAYER_MORPHOGENESIS	16	3	0.19	0.00033	0.346	100000	DLL1;RORA;CEND1
MGI	MP:0005602_decreased_angiogenesis	82	5	0.06	0.00229	0.354	100000	JAG1;CD151;ANGPT1;FOLH1;KLF5
MGI	MP:0006055_abnormal_vascular_endothelial_cell_morphology	50	4	0.08	0.00243	0.36	100000	CAV1;ANGPT1;PTPRJ;FOLH1
REACTOME	TRAFFICKING_OF_GLUR2_CONTAINING_AMPA_RECEPTORS	17	3	0.18	0.00068	0.417	100000	PICK1;NSF;AP2A2
GO_BP	NEGATIVE_REGULATION_OF_VASCULAR_PERMEABILITY	16	3	0.19	0.00055	0.48	100000	FERMT2;ANGPT1;PTPRJ
MGI	MP:0009967_abnormal_neuron_proliferation	27	3	0.11	0.0041	0.583	10000	FOXC1;RORA;CEND1
MGI	MP:0002189_abnormal_myocardial_trabeculae_morphology	59	4	0.07	0.0044	0.602	100000	HHEX;PTPRJ;PTPRB;NAE1
GO_BP	POSITIVE_REGULATION_OF_EPITHELIAL_TO_MESENCHYMAL_TRANSITION	48	4	0.08	0.00119	0.74	100000	FOXC1;TCF7L2;FERMT2;JAG1
GO_BP	INTERLEUKIN_6_MEDIATED_SIGNALING_PATHWAY	22	3	0.14	0.00124	0.74	100000	SPI1;RIPK1;FER
GO_BP	CEREBELLAR_CORTEX_FORMATION	23	3	0.13	0.00131	0.74	100000	DLL1;RORA;CEND1
GO_BP	CEREBELLAR_PURKINJE_CELL_LAYER_DEVELOPMENT	23	3	0.13	0.00145	0.74	100000	DLL1;RORA;CEND1
GO_BP	RETROGRADE_VESICLE_MEDIATED_TRANSPORT_GOLGI_TO_ENDOPLASMIC_RETICULUM	86	5	0.06	0.00163	0.74	100000	PICK1;KIF11;NSF;TMEM115;COG4
GO_BP	NEURAL_CREST_CELL_DIFFERENTIATION	89	5	0.06	0.00198	0.74	100000	FOXC1;TBX1;SEMA3B;SEMA3E;JAG1
GO_BP	POSITIVE_REGULATION_OF_FOCAL_ADHESION_ASSEMBLY	25	3	0.12	0.00202	0.74	100000	COL16A1;FERMT2;PTPRJ
GO_BP	NEGATIVE_REGULATION_OF_AXON_EXTENSION_INVOLVED_IN_AXON_GUIDANCE	26	3	0.12	0.00214	0.74	100000	WNT3;SEMA3B;SEMA3E
GO_BP	MORPHOGENESIS_OF_AN_EPITHELIAL_SHEET	56	4	0.07	0.00225	0.74	100000	FERMT2;RHOC;JAG1;CD151
GO_BP	NEGATIVE_REGULATION_OF_CHEMOTAXIS	56	4	0.07	0.00226	0.74	100000	ANGPT2;WNT3;SEMA3B;SEMA3E
MGI	MP:0003671_abnormal_eyelid_aperture	10	2	0.2	0.00582	0.754	100000	SLC39A13;KLF5
MGI	MP:0004129_abnormal_respiratory_quotient	10	2	0.2	0.00607	0.754	100000	PNPLA2;CAV1
MGI	MP:0001077_abnormal_spinal_nerve_morphology	34	3	0.09	0.0063	0.754	10000	DLL1;MECOM;CACNA2D2
MGI	MP:0004568_fusion_of_glossopharyngeal_and_vagus_nerve	11	2	0.18	0.00648	0.754	100000	TBX1;LMO4
MGI	MP:0000075_absent_neurocranium	11	2	0.18	0.00678	0.754	100000	FOXC1;FERMT2
MGI	MP:0011395_decreased_fetal_cardiomyocyte_proliferation	11	2	0.18	0.0068	0.754	100000	TXNRD2;NAE1
MGI	MP:0002275_abnormal_type_II_pneumocyte_morphology	35	3	0.09	0.0071	0.754	10000	CAV1;KLF5;NPC2
MGI	MP:0010018_pulmonary_vascular_congestion	35	3	0.09	0.0075	0.754	10000	PNPLA2;MECOM;KLF5
MGI	MP:0000037_abnormal_lateral_semicircular_canal_morphology	12	2	0.17	0.00788	0.754	100000	TBX1;JAG1
MGI	MP:0000104_abnormal_sphenoid_bone_morphology	12	2	0.17	0.00789	0.754	100000	LMO4;FOXC1
MGI	MP:0008487_abnormal_mesonephros_morphology	11	2	0.18	0.0079	0.754	10000	FOXC1;MECOM
MGI	MP:0002622_abnormal_cochlear_hair_cell_morphology	37	3	0.08	0.0084	0.754	10000	JAG1;DLL1;EPS8L2
MGI	MP:0012501_abnormal_pericardial_cavity_morphology	13	2	0.15	0.00863	0.754	100000	HHEX;PTPRJ
MGI	MP:0004981_decreased_neuronal_precursor_cell_number	39	3	0.08	0.009	0.754	10000	JAG1;DLL1;LMX1B
MGI	MP:0000291_enlarged_pericardium	36	3	0.08	0.009	0.754	10000	JAG1;MECOM;PTPRB
MGI	MP:0000876_Purkinje_cell_degeneration	68	4	0.06	0.0092	0.754	10000	RORA;CACNA2D2;AARS;NPC2
MGI	MP:0004333_abnormal_utricular_macula_morphology	13	2	0.15	0.0093	0.754	100000	JAG1;DLL1
MGI	MP:0010602_abnormal_pulmonary_valve_cusp_morphology	13	2	0.15	0.00933	0.754	100000	FOXC1;TCF7L2
REACTOME	ADRENALINE_NORADRENALINE_INHIBITS_INSULIN_SECRETION	28	3	0.11	0.00224	0.806	100000	GNAI2;GNGT2;CACNA2D2
REACTOME	TRAFFICKING_OF_AMPA_RECEPTORS	31	3	0.1	0.00352	0.806	100000	PICK1;NSF;AP2A2
REACTOME	CA2_PATHWAY	62	4	0.06	0.0037	0.806	10000	GNGT2;AGO4;MOV10;TCF7L2
REACTOME	PLASMA_LIPOPROTEIN_CLEARANCE	33	3	0.09	0.00412	0.806	100000	AP2A2;NPC2;NR1H3
REACTOME	NR1H3_NR1H2_REGULATE_GENE_EXPRESSION_LINKED_TO_CHOLESTEROL_TRANSPORT_AND_EFFLUX	36	3	0.08	0.00487	0.806	100000	AGO4;MOV10;NR1H3
REACTOME	EXTRA_NUCLEAR_ESTROGEN_SIGNALING	75	4	0.05	0.00589	0.806	100000	CAV1;GNAI2;GNGT2;CAV2
REACTOME	VLDLR_INTERNALISATION_AND_DEGRADATION	12	2	0.17	0.00592	0.806	100000	AP2A2;NR1H3
MGI	MP:0012080_chylous_ascites	14	2	0.14	0.0106	0.83	100000	TBX1;ANGPT2
MGI	MP:0004310_small_otic_vesicle	14	2	0.14	0.0109	0.83	100000	TBX1;LMO4
MGI	MP:0004157_interrupted_aortic_arch	40	3	0.07	0.0112	0.83	10000	TBX1;FOXC1;MECOM
MGI	MP:0001289_persistence_of_hyaloid_vascular_system	42	3	0.07	0.0113	0.83	10000	SPI1;ANGPT2;MAPT
MGI	MP:0000280_thin_ventricular_wall	119	5	0.04	0.0117	0.83	10000	CAV1;HHEX;TXNRD2;NAE1;AARS
MGI	MP:0005317_increased_triglyceride_level	44	3	0.07	0.0122	0.83	10000	PNPLA2;CAV1;GALR3
MGI	MP:0008033_impaired_lipolysis	15	2	0.13	0.0127	0.83	100000	PNPLA2;CAV1
MGI	MP:0002258_abnormal_cricoid_cartilage_morphology	15	2	0.13	0.0131	0.83	10000	TBX1;FOXC1
MGI	MP:0000250_abnormal_vasoconstriction	15	2	0.13	0.0132	0.83	10000	CAV1;RORA
MGI	MP:0009593_absent_chorion	16	2	0.12	0.0132	0.83	10000	WNT3;MTCH2
MGI	MP:0006011_abnormal_endolymphatic_duct_morphology	15	2	0.13	0.0133	0.83	10000	TBX1;LMO4
MGI	MP:0004395_increased_cochlear_inner_hair_cell_number	16	2	0.12	0.0134	0.83	10000	JAG1;DLL1
MGI	MP:0001179_thick_pulmonary_interalveolar_septum	40	3	0.07	0.0136	0.83	10000	CAV1;NPC2;CAV2
MGI	MP:0002929_abnormal_bile_duct_development	16	2	0.12	0.0137	0.83	10000	JAG1;HHEX
MGI	MP:0011453_abnormal_glomerular_capillary_endothelium_morphology	16	2	0.12	0.0138	0.83	100000	LMX1B;CD151
MGI	MP:0003139_patent_ductus_arteriosus	16	2	0.12	0.0141	0.835	10000	JAG1;FOXC1
MGI	MP:0003990_decreased_neurotransmitter_release	17	2	0.12	0.0145	0.845	10000	LMX1B;CACNA2D2
REACTOME	REGULATION_OF_INSULIN_SECRETION	78	4	0.05	0.0069	0.846	10000	GNAI2;GNGT2;CACNA2D2;KCNJ11
MGI	MP:0000936_small_embryonic_telencephalon	17	2	0.12	0.0153	0.872	10000	MECOM;HHEX
MGI	MP:0002957_increased_intestinal_adenocarcinoma_incidence	16	2	0.12	0.0155	0.872	10000	GNAI2;RASSF1
MGI	MP:0030017_decreased_adipocyte_glucose_uptake	17	2	0.12	0.0157	0.872	10000	PNPLA2;TBC1D4
GO_BP	NEPHRON_DEVELOPMENT	137	6	0.04	0.0032	0.873	10000	FOXC1;ANGPT2;ANGPT1;JAG1;NUP160;DLL1
GO_BP	REGULATION_OF_ADENYLATE_CYCLASE_ACTIVITY	31	3	0.1	0.00343	0.873	100000	CRHR1;GNAI2;GALR3
GO_BP	GLOMERULUS_DEVELOPMENT	61	4	0.07	0.00344	0.873	100000	FOXC1;ANGPT2;ANGPT1;JAG1
GO_BP	CEREBELLAR_CORTEX_MORPHOGENESIS	32	3	0.09	0.00351	0.873	100000	DLL1;RORA;CEND1
GO_BP	NEGATIVE_REGULATION_OF_VASCULATURE_DEVELOPMENT	99	5	0.05	0.0039	0.873	10000	FOXC1;ANGPT2;HHEX;SEMA3E;ADGRB2
GO_BP	POSITIVE_REGULATION_OF_CELL_SUBSTRATE_JUNCTION_ORGANIZATION	30	3	0.1	0.004	0.873	10000	COL16A1;FERMT2;PTPRJ
GO_BP	REGULATION_OF_EXTENT_OF_CELL_GROWTH	104	5	0.05	0.0041	0.873	10000	WNT3;MAP1B;MAPT;SEMA3B;SEMA3E
GO_BP	INNER_EAR_AUDITORY_RECEPTOR_CELL_DIFFERENTIATION	34	3	0.09	0.00416	0.873	100000	TRIOBP;JAG1;DLL1
GO_BP	CEREBELLAR_PURKINJE_CELL_DIFFERENTIATION	10	2	0.2	0.00431	0.873	100000	RORA;CEND1
GO_BP	G_PROTEIN_COUPLED_RECEPTOR_SIGNALING_PATHWAY_INVOLVED_IN_HEART_PROCESS	11	2	0.18	0.00484	0.873	100000	CAV1;GNAI2
GO_BP	LOOP_OF_HENLE_DEVELOPMENT	11	2	0.18	0.00518	0.873	100000	JAG1;DLL1
GO_BP	MULTI_ORGANISM_LOCALIZATION	65	4	0.06	0.0052	0.873	10000	KPNA6;CAV1;CAV2;NUP160
GO_BP	AXON_EXTENSION	114	5	0.04	0.0052	0.873	10000	WNT3;MAP1B;MAPT;SEMA3B;SEMA3E
GO_BP	EPIBOLY	33	3	0.09	0.0053	0.873	10000	FERMT2;RHOC;CD151
GO_BP	DNA_METHYLATION	69	4	0.06	0.00531	0.873	100000	PRMT7;PICK1;SPI1;HEMK1
GO_BP	DNA_MODIFICATION	115	5	0.04	0.0055	0.873	10000	PRMT7;PICK1;EXOSC6;SPI1;HEMK1
GO_BP	RESPONSE_TO_REACTIVE_OXYGEN_SPECIES	211	7	0.03	0.0056	0.873	10000	DPEP1;RIPK1;FER;MAPT;SMPD3;HYAL1;TXNRD2
GO_BP	REGULATION_OF_PINOCYTOSIS	12	2	0.17	0.00589	0.873	100000	NR1H3;CAV1
GO_BP	LIPID_GLYCOSYLATION	12	2	0.17	0.00597	0.873	100000	GBGT1;ABO
GO_BP	WNT_SIGNALING_PATHWAY_CALCIUM_MODULATING_PATHWAY	38	3	0.08	0.006	0.873	10000	AGO4;TCF7L2;MOV10
GO_BP	CEREBELLAR_PURKINJE_CELL_LAYER_FORMATION	12	2	0.17	0.0062	0.877	10000	RORA;CEND1
MGI	MP:0002835_abnormal_cranial_suture_morphology	17	2	0.12	0.017	0.926	10000	LMX1B;ANTXR1
MGI	MP:0005543_decreased_cornea_thickness	18	2	0.11	0.0172	0.926	10000	SLC39A13;COL8A2
GO_BP	NEGATIVE_REGULATION_OF_EPITHELIAL_CELL_DIFFERENTIATION	40	3	0.07	0.0068	0.932	10000	CAV1;JAG1;DLL1
GO_BP	NEURON_PROJECTION_EXTENSION_INVOLVED_IN_NEURON_PROJECTION_GUIDANCE	37	3	0.08	0.0071	0.932	10000	WNT3;SEMA3B;SEMA3E
GO_BP	HAIR_CELL_DIFFERENTIATION	42	3	0.07	0.0073	0.932	10000	TRIOBP;JAG1;DLL1
GO_BP	CYTOKINETIC_PROCESS	38	3	0.08	0.0073	0.932	10000	SPIRE2;CHMP1A;ANXA11
GO_BP	NEGATIVE_REGULATION_OF_PROTEIN_CONTAINING_COMPLEX_DISASSEMBLY	78	4	0.05	0.0076	0.947	10000	MAP1B;TRIOBP;CAPZA1;TMEM39B
REACTOME	SIGNALING_BY_NOTCH1_HD_DOMAIN_MUTANTS_IN_CANCER	15	2	0.13	0.00923	0.96	100000	JAG1;DLL1
REACTOME	NR1H2_AND_NR1H3_MEDIATED_SIGNALING	46	3	0.07	0.0094	0.96	10000	AGO4;MOV10;NR1H3
MGI	MP:0006354_abnormal_fourth_pharyngeal_arch_artery_morphology	18	2	0.11	0.0185	0.982	10000	TBX1;FOXC1
REACTOME	TIE2_SIGNALING	18	2	0.11	0.0111	0.99	100000	ANGPT2;ANGPT1
REACTOME	REGULATION_OF_RUNX1_EXPRESSION_AND_ACTIVITY	17	2	0.12	0.0113	0.99	10000	AGO4;MOV10
REACTOME	LDL_CLEARANCE	19	2	0.11	0.0123	0.992	10000	AP2A2;NPC2
REACTOME	ABERRANT_REGULATION_OF_MITOTIC_EXIT_IN_CANCER_DUE_TO_RB1_DEFECTS	20	2	0.1	0.0148	0.992	10000	ANAPC1;ANAPC7
REACTOME	PHOSPHORYLATION_OF_THE_APC_C	20	2	0.1	0.015	0.992	10000	ANAPC1;ANAPC7
REACTOME	CONVERSION_FROM_APC_C_CDC20_TO_APC_C_CDH1_IN_LATE_ANAPHASE	20	2	0.1	0.0151	0.992	10000	ANAPC1;ANAPC7
REACTOME	SEMA4D_INDUCED_CELL_MIGRATION_AND_GROWTH_CONE_COLLAPSE	20	2	0.1	0.0162	0.992	10000	RHOC;ARHGEF12
REACTOME	CELL_SURFACE_INTERACTIONS_AT_THE_VASCULAR_WALL	135	5	0.04	0.017	0.992	1000	ANGPT2;PICK1;SLC7A6;CAV1;ANGPT1
REACTOME	INHIBITION_OF_THE_PROTEOLYTIC_ACTIVITY_OF_APC_C_REQUIRED_FOR_THE_ONSET_OF_ANAPHASE_BY_MITOTIC_SPINDLE_CHECKPOINT_COMPONENTS	21	2	0.1	0.0172	0.992	10000	ANAPC1;ANAPC7
REACTOME	COPI_MEDIATED_ANTEROGRADE_TRANSPORT	101	4	0.04	0.0178	0.992	10000	CAPZA1;NSF;COG4;TMEM115
GO_MF	ACETYLGALACTOSAMINYLTRANSFERASE_ACTIVITY	45	4	0.09	0.00113	1	100000	ABO;GBGT1;B4GALNT4;B3GNT9
GO_MF	STEROL_BINDING	60	4	0.07	0.0044	1	10000	NR1H3;RORA;CAV1;NPC2
GO_CC	EXTRINSIC_COMPONENT_OF_CYTOPLASMIC_SIDE_OF_PLASMA_MEMBRANE	99	5	0.05	0.0045	1	10000	FER;CAV2;GNAI2;FERMT2;GNGT2
GO_MF	GAMMA_CATENIN_BINDING	12	2	0.17	0.00679	1	100000	TCF7L2;PTPRJ
GO_CC	AXOLEMMA	12	2	0.17	0.00732	1	100000	KCNJ11;MAPT
GO_CC	GOLGI_TRANSPORT_COMPLEX	13	2	0.15	0.0078	1	10000	TMEM115;COG4
GO_BP	NEGATIVE_REGULATION_OF_PROGRAMMED_NECROTIC_CELL_DEATH	14	2	0.14	0.00828	1	100000	CAV1;RIPK1
GO_BP	HYALURONAN_BIOSYNTHETIC_PROCESS	14	2	0.14	0.00859	1	100000	SMPD3;HYAL1
GO_BP	RESPONSE_TO_INTERLEUKIN_6	41	3	0.07	0.0087	1	10000	SPI1;RIPK1;FER
GO_BP	NEGATIVE_REGULATION_OF_AXON_EXTENSION	43	3	0.07	0.0088	1	10000	WNT3;SEMA3B;SEMA3E
GO_BP	REGULATION_OF_VASCULAR_PERMEABILITY	41	3	0.07	0.0091	1	10000	FERMT2;ANGPT1;PTPRJ
GO_MF	DIPEPTIDASE_ACTIVITY	15	2	0.13	0.0091	1	10000	FOLH1;DPEP1
GO_BP	HINDBRAIN_MORPHOGENESIS	42	3	0.07	0.0093	1	10000	DLL1;RORA;CEND1
GO_BP	CEREBELLAR_CORTEX_DEVELOPMENT	44	3	0.07	0.0096	1	10000	DLL1;RORA;CEND1
GO_BP	REGULATION_OF_CYCLASE_ACTIVITY	46	3	0.07	0.0099	1	10000	CRHR1;GNAI2;GALR3
GO_BP	GENE_SILENCING	262	9	0.03	0.01	1	1000	CELF1;AGO4;H1F0;CHMP1A;RIPK1;SNIP1;MOV10;NUP160;DYDC1
GO_CC	EUKARYOTIC_48S_PREINITIATION_COMPLEX	15	2	0.13	0.0103	1	100000	EIF3L;EIF3I
GO_BP	HISTONE_H4_K5_ACETYLATION	16	2	0.12	0.0104	1	100000	KANSL1;MEAF6
GO_BP	MULTI_ORGANISM_CELLULAR_PROCESS	16	2	0.12	0.0106	1	100000	CAV1;CAV2
GO_BP	REGULATION_OF_CELLULAR_COMPONENT_BIOGENESIS	922	23	0.02	0.011	1	1000	COL16A1;ANTXR1;SPIRE2;PICK1;CHMP1A;KLF5;CAV1;FERMT2;PTPRJ;CDK10;FER;TRAF3IP1;MAP1B;MAPT;SMPD3;HYAL1;RHOC;TRIOBP;LMO4;ZDHHC1;CAPZA1;TMEM39B;EPS8L2
GO_BP	NEGATIVE_REGULATION_OF_FAT_CELL_DIFFERENTIATION	46	3	0.07	0.0112	1	10000	FERMT2;JAG1;RORA
GO_BP	REGULATION_OF_LYASE_ACTIVITY	48	3	0.06	0.0112	1	10000	CRHR1;GNAI2;GALR3
GO_MF	ACTIN_BINDING	433	13	0.03	0.012	1	1000	MAPT;PICK1;TNS1;FERMT2;TRIOBP;FMNL2;DAAM2;MAP1B;AFAP1;EPS8L2;CAPZA1;ANTXR1;SPIRE2
GO_BP	FORMATION_OF_CYTOPLASMIC_TRANSLATION_INITIATION_COMPLEX	16	2	0.12	0.0122	1	10000	EIF3L;EIF3I
GO_BP	NEGATIVE_REGULATION_OF_NECROTIC_CELL_DEATH	17	2	0.12	0.0124	1	100000	CAV1;RIPK1
GO_BP	CELL_PROLIFERATION_IN_HINDBRAIN	17	2	0.12	0.0126	1	100000	RORA;CEND1
GO_BP	POSITIVE_REGULATION_OF_CELLULAR_COMPONENT_BIOGENESIS	512	14	0.03	0.013	1	1000	COL16A1;SPIRE2;PICK1;CAV1;FERMT2;PTPRJ;FER;MAP1B;MAPT;SMPD3;HYAL1;RHOC;ZDHHC1;EPS8L2
GO_CC	EUKARYOTIC_TRANSLATION_INITIATION_FACTOR_3_COMPLEX	17	2	0.12	0.0132	1	100000	EIF3L;EIF3I
GO_BP	DNA_METHYLATION_OR_DEMETHYLATION	93	4	0.04	0.0138	1	10000	PRMT7;PICK1;SPI1;HEMK1
GO_BP	DORSAL_SPINAL_CORD_DEVELOPMENT	19	2	0.11	0.014	1	10000	LMO4;DAAM2
GO_MF	CHOLESTEROL_BINDING	50	3	0.06	0.014	1	1000	NR1H3;CAV1;NPC2
GO_BP	CHOLESTEROL_EFFLUX	50	3	0.06	0.0143	1	10000	NR1H3;CAV1;NPC2
GO_MF	DNA_BINDING_BENDING	18	2	0.11	0.0144	1	10000	FOXC1;HHEX
GO_BP	STEROL_HOMEOSTASIS	80	4	0.05	0.015	1	1000	NR1H3;CAV1;NPC2;RORA
GO_BP	MESENCHYMAL_CELL_DIFFERENTIATION	220	7	0.03	0.015	1	1000	FOXC1;TCF7L2;FERMT2;TBX1;SEMA3B;SEMA3E;JAG1
GO_CC	CELL_SUBSTRATE_JUNCTION	416	12	0.03	0.015	1	1000	LMO7;CAV1;CAV2;CD151;TRIOBP;RPLP2;FERMT2;TNS1;LPP;AFAP1;TES;TSPAN4
GO_BP	REGULATION_OF_EPITHELIAL_TO_MESENCHYMAL_TRANSITION	92	4	0.04	0.0151	1	10000	FOXC1;TCF7L2;FERMT2;JAG1
GO_BP	NEURONAL_STEM_CELL_POPULATION_MAINTENANCE	19	2	0.11	0.0152	1	10000	JAG1;DLL1
GO_BP	DNA_METHYLATION_INVOLVED_IN_GAMETE_GENERATION	19	2	0.11	0.0152	1	100000	PRMT7;PICK1
GO_BP	TOLL_LIKE_RECEPTOR_3_SIGNALING_PATHWAY	18	2	0.11	0.0153	1	10000	CAV1;RIPK1
GO_BP	RESPONSE_TO_PLATELET_DERIVED_GROWTH_FACTOR	19	2	0.11	0.0156	1	10000	FER;HYAL1
GO_BP	FAT_CELL_DIFFERENTIATION	208	7	0.03	0.016	1	1000	KLF5;TCF7L2;FERMT2;JAG1;ZNF516;RORA;NUDT7
GO_BP	REGULATION_OF_VESICLE_MEDIATED_TRANSPORT	495	13	0.03	0.016	1	1000	PICK1;NR1H3;CAV1;GNAI2;ANGPT1;PTPRJ;FER;SMPD3;GAB2;DLL1;CD151;NSF;TBC1D4
GO_BP	REGULATION_OF_PROTEIN_CONTAINING_COMPLEX_ASSEMBLY	426	12	0.03	0.016	1	1000	SPIRE2;PICK1;FERMT2;FER;TRAF3IP1;MAP1B;MAPT;RHOC;TRIOBP;LMO4;ZDHHC1;CAPZA1
GO_BP	REGULATION_OF_CELL_MATRIX_ADHESION	119	5	0.04	0.016	1	1000	COL16A1;FERMT2;PTPRJ;SEMA3E;JAG1
GO_CC	ACTIN_BASED_CELL_PROJECTION	210	7	0.03	0.016	1	1000	EPS8L2;ANTXR1;TRIOBP;DNALI1;DPEP1;ANGPT1;RHOC
GO_BP	NEGATIVE_REGULATION_OF_ADENYLATE_CYCLASE_ACTIVITY	19	2	0.11	0.0161	1	10000	GNAI2;GALR3
GO_BP	NEGATIVE_REGULATION_OF_LIPID_STORAGE	20	2	0.1	0.0162	1	10000	NR1H3;PNPLA2
GO_CC	TRANSLATION_PREINITIATION_COMPLEX	18	2	0.11	0.0162	1	10000	EIF3L;EIF3I
GO_BP	POSITIVE_REGULATION_OF_CELL_MATRIX_ADHESION	53	3	0.06	0.0165	1	10000	COL16A1;FERMT2;PTPRJ
GO_BP	POSITIVE_REGULATION_OF_CYTOSKELETON_ORGANIZATION	212	7	0.03	0.017	1	1000	SPIRE2;PICK1;FERMT2;FER;MAP1B;MAPT;RHOC
GO_BP	POSITIVE_REGULATION_OF_PROTEIN_POLYMERIZATION	125	5	0.04	0.017	1	1000	SPIRE2;PICK1;FER;MAP1B;MAPT
GO_BP	REGULATION_OF_PROGRAMMED_NECROTIC_CELL_DEATH	21	2	0.1	0.0173	1	10000	CAV1;RIPK1
GO_BP	CELL_SUBSTRATE_ADHESION	349	10	0.03	0.018	1	1000	COL16A1;ANGPT2;ANTXR1;FERMT2;ANGPT1;PTPRJ;FER;TRIOBP;SEMA3E;JAG1
GO_BP	REGULATION_OF_PROTEIN_POLYMERIZATION	213	7	0.03	0.018	1	1000	SPIRE2;PICK1;FER;MAP1B;MAPT;TRIOBP;CAPZA1
GO_BP	SULFUR_COMPOUND_CATABOLIC_PROCESS	54	3	0.06	0.018	1	10000	DPEP1;HYAL1;NUDT7
GO_BP	POSITIVE_REGULATION_OF_PROTEIN_CONTAINING_COMPLEX_ASSEMBLY	243	8	0.03	0.018	1	1000	SPIRE2;PICK1;FERMT2;FER;MAP1B;MAPT;RHOC;ZDHHC1
GO_BP	REGULATION_OF_CELL_SUBSTRATE_ADHESION	210	7	0.03	0.018	1	1000	COL16A1;ANGPT2;FERMT2;PTPRJ;TRIOBP;SEMA3E;JAG1
GO_BP	REGULATION_OF_SUPEROXIDE_ANION_GENERATION	20	2	0.1	0.0183	1	10000	GNAI2;MAPT
GO_BP	PRODUCTION_OF_SMALL_RNA_INVOLVED_IN_GENE_SILENCING_BY_RNA	54	3	0.06	0.0185	1	10000	AGO4;RIPK1;SNIP1
GO_BP	PINOCYTOSIS	22	2	0.09	0.0192	1	10000	NR1H3;CAV1
MGI	MP:0001786_skin_edema	49	3	0.06	0.0192	1	10000	TBX1;MECOM;ANGPT2
REACTOME	NOTCH2_ACTIVATION_AND_TRANSMISSION_OF_SIGNAL_TO_THE_NUCLEUS	22	2	0.09	0.0192	1	10000	JAG1;DLL1
GO_BP	CELL_DIFFERENTIATION_IN_HINDBRAIN	20	2	0.1	0.0198	1	10000	RORA;CEND1
GO_MF	DEATH_RECEPTOR_BINDING	21	2	0.1	0.0199	1	10000	PIDD1;RIPK1
GO_BP	REGULATION_OF_CELLULAR_COMPONENT_SIZE	358	10	0.03	0.02	1	1000	WNT3;SPIRE2;PICK1;FER;MAP1B;MAPT;TRIOBP;SEMA3B;SEMA3E;CAPZA1
GO_BP	NEGATIVE_REGULATION_OF_CELL_GROWTH	178	6	0.03	0.02	1	1000	WNT3;PTPRJ;HYAL1;SEMA3B;SEMA3E;ST7L
GO_BP	REGULATION_OF_MICROTUBULE_CYTOSKELETON_ORGANIZATION	134	5	0.04	0.02	1	1000	CHMP1A;RASSF1;TRAF3IP1;MAP1B;MAPT
MGI	MP:0001306_small_lens	52	3	0.06	0.02	1	10000	FOXC1;LMX1B;KLF5
GO_BP	POSITIVE_REGULATION_OF_TRIGLYCERIDE_METABOLIC_PROCESS	22	2	0.09	0.0201	1	10000	NR1H3;PNPLA2
GO_MF	IONOTROPIC_GLUTAMATE_RECEPTOR_BINDING	21	2	0.1	0.0207	1	10000	NSF;RAPSN
REACTOME	APC_C_CDC20_MEDIATED_DEGRADATION_OF_CYCLIN_B	24	2	0.08	0.0209	1	10000	ANAPC1;ANAPC7
GO_BP	POSITIVE_REGULATION_OF_NOTCH_SIGNALING_PATHWAY	52	3	0.06	0.021	1	1000	JAG1;DLL1;TSPAN14
GO_BP	POSITIVE_REGULATION_OF_CHOLESTEROL_EFFLUX	21	2	0.1	0.021	1	10000	NR1H3;CAV1
GO_BP	PLATELET_DERIVED_GROWTH_FACTOR_RECEPTOR_SIGNALING_PATHWAY	54	3	0.06	0.021	1	1000	PTPRJ;FER;SMPD3
GO_MF	NOTCH_BINDING	23	2	0.09	0.021	1	10000	JAG1;DLL1
MGI	MP:0000783_abnormal_forebrain_morphology	113	5	0.04	0.021	1	1000	TBX1;FOXC1;MECOM;TCF7L2;HHEX
REACTOME	ADP_SIGNALLING_THROUGH_P2Y_PURINOCEPTOR_12	22	2	0.09	0.021	1	10000	GNAI2;GNGT2
GO_BP	AMYLOID_FIBRIL_FORMATION	24	2	0.08	0.0214	1	10000	RIPK1;MAPT
MGI	MP:0004221_abnormal_iridocorneal_angle	19	2	0.11	0.0215	1	10000	FOXC1;LMX1B
MGI	MP:0000166_abnormal_chondrocyte_morphology	49	3	0.06	0.0216	1	10000	ANKH;FERMT2;HYAL1
MGI	MP:0004132_absent_embryonic_cilia	19	2	0.11	0.0217	1	10000	DLL1;TRAF3IP1
MGI	MP:0014021_heterochrony	20	2	0.1	0.0218	1	10000	PRMT7;TCF7L2
GO_BP	REGULATION_OF_MYELOID_CELL_DIFFERENTIATION	244	7	0.03	0.022	1	1000	AGO4;SPI1;RIPK1;MOV10;JAG1;DLL1;ANKRD54
MGI	MP:0003056_abnormal_hyoid_bone_morphology	20	2	0.1	0.0221	1	10000	TBX1;FOXC1
GO_BP	MEMBRANE_RAFT_ORGANIZATION	23	2	0.09	0.0223	1	10000	CAV1;CAV2
MGI	MP:0005030_absent_amnion	19	2	0.11	0.0223	1	10000	WNT3;MTCH2
GO_BP	APOPTOTIC_PROCESS_INVOLVED_IN_MORPHOGENESIS	23	2	0.09	0.0226	1	10000	FOXC1;SPI1
GO_BP	DIACYLGLYCEROL_METABOLIC_PROCESS	25	2	0.08	0.0229	1	10000	DGKG;PNPLA2
MGI	MP:0005193_abnormal_anterior_eye_segment_morphology	21	2	0.1	0.0229	1	10000	FOXC1;LMX1B
GO_BP	GLOMERULAR_EPITHELIUM_DEVELOPMENT	24	2	0.08	0.023	1	10000	FOXC1;JAG1
GO_BP	TUBE_MORPHOGENESIS	800	19	0.02	0.023	1	1000	FOXC1;ANGPT2;HHEX;SPI1;KLF5;CAV1;ANGPT1;TBX1;HYAL1;SEMA3E;JAG1;DLL1;LMO4;PTPRB;RORA;COL8A2;THSD7A;ANGPTL2;ADGRB2
GO_CC	LEADING_EDGE_MEMBRANE	171	6	0.04	0.023	1	1000	KCNJ11;PTPRJ;EPS8L2;MAPT;ANTXR1;FERMT2
REACTOME	TRANSMISSION_ACROSS_CHEMICAL_SYNAPSES	268	8	0.03	0.023	1	1000	PICK1;GNAI2;GNGT2;MAPT;CACNA2D2;ALDH2;NSF;AP2A2
MGI	MP:0002260_abnormal_thyroid_cartilage_morphology	20	2	0.1	0.0232	1	10000	TBX1;FOXC1
REACTOME	SEMA4D_IN_SEMAPHORIN_SIGNALING	24	2	0.08	0.0232	1	10000	RHOC;ARHGEF12
GO_MF	SEMAPHORIN_RECEPTOR_BINDING	23	2	0.09	0.0239	1	10000	SEMA3B;SEMA3E
GO_BP	POSITIVE_REGULATION_OF_CELL_JUNCTION_ASSEMBLY	93	4	0.04	0.024	1	1000	COL16A1;CAV1;FERMT2;PTPRJ
GO_MF	CATALYTIC_ACTIVITY_ACTING_ON_A_GLYCOPROTEIN	23	2	0.09	0.024	1	10000	ABO;B4GALNT4
REACTOME	TRANSCRIPTIONAL_REGULATION_BY_MECP2	61	3	0.05	0.024	1	1000	AGO4;MOV10;DLL1
GO_CC	LAMELLIPODIUM_MEMBRANE	22	2	0.09	0.0241	1	10000	ANTXR1;FERMT2
MGI	MP:0005205_abnormal_eye_anterior_chamber_morphology	21	2	0.1	0.0242	1	10000	LMX1B;COL8A2
MGI	MP:0004351_short_humerus	54	3	0.06	0.0242	1	10000	FOXC1;SMPD3;FERMT2
GO_BP	BARBED_END_ACTIN_FILAMENT_CAPPING	25	2	0.08	0.0243	1	10000	TRIOBP;CAPZA1
GO_BP	RENAL_SYSTEM_VASCULATURE_DEVELOPMENT	25	2	0.08	0.0243	1	10000	ANGPT2;ANGPT1
MGI	MP:0005298_abnormal_clavicle_morphology	21	2	0.1	0.0244	1	10000	SMPD3;LMX1B
REACTOME	APC_CDC20_MEDIATED_DEGRADATION_OF_NEK2A	26	2	0.08	0.0244	1	10000	ANAPC1;ANAPC7
MGI	MP:0002187_abnormal_fibula_morphology	22	2	0.09	0.0245	1	10000	FOXC1;SMPD3
GO_CC	STEREOCILIUM_BUNDLE	60	3	0.05	0.0248	1	10000	EPS8L2;TRIOBP;RHOC
MGI	MP:0001116_small_gonad	21	2	0.1	0.0248	1	10000	FOXC1;FANCA
MGI	MP:0003026_decreased_vasoconstriction	22	2	0.09	0.0249	1	10000	CAV1;ARHGEF12
GO_BP	REGULATION_OF_ANATOMICAL_STRUCTURE_SIZE	478	12	0.03	0.025	1	1000	FOXC1;WNT3;SPIRE2;PICK1;CAV1;FER;MAP1B;MAPT;TRIOBP;SEMA3B;SEMA3E;CAPZA1
GO_BP	REGULATION_OF_ACTIN_FILAMENT_BASED_PROCESS	374	10	0.03	0.025	1	1000	SPIRE2;PICK1;CAV1;FERMT2;CDK10;FER;RHOC;TRIOBP;SEMA3E;CAPZA1
MGI	MP:0002006_neoplasm	165	6	0.04	0.025	1	1000	CAV1;MECOM;TCF7L2;PTPRJ;KLF5;FANCA
REACTOME	NOTCH3_ACTIVATION_AND_TRANSMISSION_OF_SIGNAL_TO_THE_NUCLEUS	25	2	0.08	0.025	1	10000	JAG1;DLL1
GO_BP	WALKING_BEHAVIOR	24	2	0.08	0.0251	1	10000	OXR1;CEND1
REACTOME	BASIGIN_INTERACTIONS	25	2	0.08	0.0253	1	10000	SLC7A6;CAV1
MGI	MP:0005503_abnormal_tendon_morphology	22	2	0.09	0.0257	1	10000	ANKH;LMX1B
MGI	MP:0003492_abnormal_involuntary_movement	22	2	0.09	0.0258	1	10000	CAV1;CACNA2D2
GO_BP	NEURAL_CREST_CELL_MIGRATION	54	3	0.06	0.026	1	1000	TBX1;SEMA3B;SEMA3E
MGI	MP:0003070_increased_vascular_permeability	50	3	0.06	0.026	1	1000	CAV1;NR1H3;ANGPT1
GO_BP	LYMPH_VESSEL_DEVELOPMENT	26	2	0.08	0.0261	1	10000	FOXC1;TBX1
GO_BP	POSITIVE_REGULATION_OF_TOLL_LIKE_RECEPTOR_SIGNALING_PATHWAY	25	2	0.08	0.0262	1	10000	NR1H3;CAV1
MGI	MP:0003425_abnormal_optic_vesicle_formation	22	2	0.09	0.0266	1	10000	TBX1;HHEX
GO_BP	INTEGRIN_ACTIVATION	25	2	0.08	0.0267	1	10000	COL16A1;FERMT2
GO_BP	POSITIVE_REGULATION_OF_TRANSCRIPTION_REGULATORY_REGION_DNA_BINDING	25	2	0.08	0.0269	1	10000	FOXC1;H1F0
MGI	MP:0000364_abnormal_vascular_regression	22	2	0.09	0.0269	1	10000	ANGPT2;PTPRB
GO_BP	NEGATIVE_REGULATION_OF_RESPONSE_TO_EXTERNAL_STIMULUS	339	9	0.03	0.027	1	1000	ANGPT2;WNT3;NR1H3;TRAF3IP1;SEMA3B;SEMA3E;KREMEN1;RORA;NUCB2
REACTOME	BETA_CATENIN_INDEPENDENT_WNT_SIGNALING	144	5	0.03	0.027	1	1000	GNGT2;AP2A2;AGO4;MOV10;TCF7L2
GO_BP	CELL_SUBSTRATE_JUNCTION_ORGANIZATION	106	4	0.04	0.028	1	1000	COL16A1;FERMT2;PTPRJ;CD151
GO_CC	SPECIFIC_GRANULE_MEMBRANE	90	4	0.04	0.028	1	1000	PTPRJ;SCAMP1;TSPAN14;PTPRB
GO_MF	STEROID_BINDING	99	4	0.04	0.028	1	1000	NR1H3;RORA;CAV1;NPC2
MGI	MP:0003073_abnormal_metacarpal_bone_morphology	21	2	0.1	0.028	1	1000	FOXC1;LMX1B
MGI	MP:0003141_cardiac_fibrosis	128	5	0.04	0.028	1	1000	PNPLA2;CAV1;AARS;KLF5;RASSF1
GO_MF	NUCLEAR_LOCALIZATION_SEQUENCE_BINDING	26	2	0.08	0.0285	1	10000	KPNA6;BRAP
GO_BP	HISTONE_H3_ACETYLATION	60	3	0.05	0.029	1	1000	SPI1;MEAF6;SUPT3H
GO_BP	LIPID_HOMEOSTASIS	145	5	0.03	0.029	1	1000	NR1H3;CAV1;NPC2;RORA;PNPLA2
MGI	MP:0001554_increased_circulating_free_fatty_acid_level	91	4	0.04	0.029	1	1000	PNPLA2;ALDH2;AP2A2;TBC1D4
MGI	MP:0005325_abnormal_renal_glomerulus_morphology	124	5	0.04	0.029	1	1000	LMX1B;CD151;TUSC2;ANGPT1;TNS1
MGI	MP:0004359_short_ulna	51	3	0.06	0.029	1	1000	FOXC1;SMPD3;FERMT2
REACTOME	INTEGRATION_OF_ENERGY_METABOLISM	107	4	0.04	0.029	1	1000	GNAI2;GNGT2;CACNA2D2;KCNJ11
GO_MF	TRIGLYCERIDE_LIPASE_ACTIVITY	29	2	0.07	0.0298	1	10000	CES2;PNPLA2
GO_BP	POSITIVE_CHEMOTAXIS	60	3	0.05	0.03	1	1000	ANGPT2;ANGPT1;PTPRJ
GO_CC	MAIN_AXON	61	3	0.05	0.03	1	1000	KCNJ11;MAP1B;MAPT
GO_CC	ACROSOMAL_MEMBRANE	25	2	0.08	0.0306	1	10000	CAV1;CAV2
GO_MF	CHEMOREPELLENT_ACTIVITY	27	2	0.07	0.0308	1	10000	SEMA3B;SEMA3E
MGI	MP:0002747_abnormal_aortic_valve_morphology	24	2	0.08	0.0308	1	10000	FOXC1;PRMT7
GO_BP	REGULATION_OF_ENDOCYTOSIS	198	6	0.03	0.031	1	1000	PICK1;NR1H3;CAV1;ANGPT1;DLL1;CD151
GO_MF	UDP_GLYCOSYLTRANSFERASE_ACTIVITY	143	5	0.03	0.031	1	1000	ABO;HYAL1;GBGT1;B4GALNT4;B3GNT9
MGI	MP:0003229_abnormal_vitelline_vasculature_morphology	132	5	0.04	0.031	1	1000	JAG1;MECOM;ANGPT1;PTPRJ;PTPRB
MGI	MP:0001614_abnormal_blood_vessel_morphology	176	6	0.03	0.031	1	1000	TBX1;JAG1;DLL1;HHEX;ANGPT1;PTPRB
MGI	MP:0000217_abnormal_leukocyte_cell_number	25	2	0.08	0.0319	1	10000	GNAI2;RIPK1
GO_BP	POSITIVE_REGULATION_OF_RECEPTOR_INTERNALIZATION	25	2	0.08	0.032	1	1000	PICK1;ANGPT1
GO_BP	CELLULAR_RESPONSE_TO_REACTIVE_OXYGEN_SPECIES	148	5	0.03	0.032	1	1000	DPEP1;RIPK1;FER;MAPT;SMPD3
GO_BP	HISTONE_H4_ACETYLATION	66	3	0.05	0.032	1	1000	SPI1;KANSL1;MEAF6
GO_BP	REPLACEMENT_OSSIFICATION	27	2	0.07	0.0325	1	10000	FOXC1;SMPD3
GO_BP	PROTEIN_KINASE_C_ACTIVATING_G_PROTEIN_COUPLED_RECEPTOR_SIGNALING_PATHWAY	28	2	0.07	0.0327	1	10000	PICK1;DGKG
GO_BP	PROTEIN_K11_LINKED_UBIQUITINATION	29	2	0.07	0.0328	1	10000	ANAPC7;ANAPC1
GO_BP	MECHANORECEPTOR_DIFFERENTIATION	61	3	0.05	0.033	1	1000	TRIOBP;JAG1;DLL1
GO_BP	REGULATION_OF_AXONOGENESIS	150	5	0.03	0.033	1	1000	WNT3;MAP1B;MAPT;SEMA3B;SEMA3E
GO_BP	NEGATIVE_REGULATION_OF_LYASE_ACTIVITY	24	2	0.08	0.033	1	1000	GNAI2;GALR3
GO_BP	NEGATIVE_REGULATION_OF_CELL_SUBSTRATE_ADHESION	61	3	0.05	0.033	1	1000	ANGPT2;SEMA3E;JAG1
REACTOME	SIGNALING_BY_WNT	320	8	0.03	0.033	1	1000	CAV1;GNGT2;AP2A2;AGO4;MOV10;TCF7L2;KREMEN1;WNT3
GO_BP	REGULATION_OF_SUPEROXIDE_METABOLIC_PROCESS	28	2	0.07	0.0332	1	10000	GNAI2;MAPT
MGI	MP:0002672_abnormal_pharyngeal_arch_artery_morphology	25	2	0.08	0.0335	1	10000	TBX1;FOXC1
GO_BP	REGULATION_OF_SUPRAMOLECULAR_FIBER_ORGANIZATION	350	9	0.03	0.034	1	1000	SPIRE2;PICK1;FERMT2;FER;MAP1B;MAPT;RHOC;TRIOBP;CAPZA1
GO_BP	ESTABLISHMENT_OF_MITOCHONDRION_LOCALIZATION	25	2	0.08	0.034	1	1000	MAP1B;MAPT
GO_BP	METENCEPHALON_DEVELOPMENT	99	4	0.04	0.034	1	1000	FOXC1;DLL1;RORA;CEND1
GO_BP	IMMUNE_SYSTEM_DEVELOPMENT	947	20	0.02	0.034	1	1000	AGO4;FANCA;FOXC1;EXOSC6;HHEX;SPI1;MECOM;ANGPT1;PTPRJ;TBX1;RIPK1;SMPD3;MOV10;GAB2;JAG1;DLL1;LMO4;TUSC2;RORA;ANKRD54
MGI	MP:0002792_abnormal_retinal_vasculature_morphology	100	4	0.04	0.034	1	1000	JAG1;ANGPT2;MAPT;SEMA3E
MGI	MP:0005584_abnormal_enzyme/coenzyme_activity	178	6	0.03	0.034	1	1000	PNPLA2;DLL1;ALDH2;CACNA2D2;SURF1;MOCS1
MGI	MP:0005333_decreased_heart_rate	123	5	0.04	0.034	1	1000	DLL1;GNAI2;CACNA2D2;NAE1;NUCB2
REACTOME	SEMAPHORIN_INTERACTIONS	64	3	0.05	0.034	1	1000	RHOC;SEMA3E;ARHGEF12
MGI	MP:0002746_abnormal_semilunar_valve_morphology	26	2	0.08	0.0341	1	10000	TBX1;FOXC1
GO_BP	DNA_CATABOLIC_PROCESS_ENDONUCLEOLYTIC	29	2	0.07	0.0344	1	10000	H1F0;REXO4
GO_BP	REGULATION_OF_MAST_CELL_ACTIVATION_INVOLVED_IN_IMMUNE_RESPONSE	30	2	0.07	0.0344	1	10000	FER;GAB2
MGI	MP:0000747_muscle_weakness	63	3	0.05	0.0345	1	10000	ALDH2;KCNJ11;RAPSN
GO_BP	NEGATIVE_REGULATION_OF_SYNAPTIC_TRANSMISSION	62	3	0.05	0.035	1	1000	PICK1;GNAI2;MAPT
GO_BP	REGULATION_OF_PROTEIN_BINDING	193	6	0.03	0.035	1	1000	GAS8;PRMT7;TCF7L2;CAV1;ANGPT1;STYX
GO_MF	ACTIN_FILAMENT_BINDING	206	6	0.03	0.035	1	1000	PICK1;FERMT2;TRIOBP;FMNL2;CAPZA1;ANTXR1
MGI	MP:0000163_abnormal_cartilage_morphology	55	3	0.05	0.035	1	1000	CAV1;FOXC1;ANKH
MGI	MP:0005006_abnormal_osteoblast_physiology	54	3	0.06	0.035	1	1000	TMCO1;ANKH;SLC39A13
MGI	MP:0004768_abnormal_axonal_transport	26	2	0.08	0.035	1	10000	MAPT;KANSL1
MGI	MP:0003935_abnormal_craniofacial_development	56	3	0.05	0.035	1	1000	TBX1;FOXC1;TCF7L2
GO_BP	SUBSTRATE_ADHESION_DEPENDENT_CELL_SPREADING	108	4	0.04	0.036	1	1000	ANTXR1;FERMT2;FER;TRIOBP
GO_BP	ANTERIOR_POSTERIOR_PATTERN_SPECIFICATION	200	6	0.03	0.036	1	1000	FOXC1;WNT3;HHEX;HES6;TBX1;DLL1
GO_MF	PROTEIN_MACROMOLECULE_ADAPTOR_ACTIVITY	259	7	0.03	0.036	1	1000	MAPT;GAB2;RAPSN;CAV1;COL8A2;AP2A2;CAV2
GO_MF	LIPID_BINDING	758	16	0.02	0.036	1	1000	MAPT;NR1H3;RORA;PICK1;SMPD3;ANXA11;FERMT2;MAP1B;DGKG;FER;DPEP1;GAB2;JAG1;CAV1;NPC2;AP2A2
MGI	MP:0001674_abnormal_germ_layer_development	23	2	0.09	0.036	1	1000	FERMT2;WNT3
GO_BP	POSITIVE_REGULATION_OF_MICROTUBULE_POLYMERIZATION_OR_DEPOLYMERIZATION	31	2	0.06	0.0364	1	10000	MAP1B;MAPT
KEGG	HISTIDINE_METABOLISM	29	2	0.07	0.0367	1	10000	ALDH2;HEMK1
GO_BP	STEM_CELL_PROLIFERATION	60	3	0.05	0.037	1	1000	WNT3;FERMT2;MECOM
GO_BP	SKELETAL_MUSCLE_ORGAN_DEVELOPMENT	155	5	0.03	0.037	1	1000	KLF5;CAV1;TBX1;CAV2;DLL1
GO_BP	NEURON_PROJECTION_EXTENSION	161	5	0.03	0.037	1	1000	WNT3;MAP1B;MAPT;SEMA3B;SEMA3E
GO_BP	PEPTIDYL_GLUTAMIC_ACID_MODIFICATION	30	2	0.07	0.037	1	1000	FOLH1;AGBL2
GO_MF	METALLOEXOPEPTIDASE_ACTIVITY	63	3	0.05	0.037	1	1000	FOLH1;AGBL2;DPEP1
MGI	MP:0005567_decreased_circulating_total_protein_level	58	3	0.05	0.037	1	1000	DLL1;ALDH2;SNIP1
MGI	MP:0008911_induced_hyperactivity	24	2	0.08	0.037	1	1000	LMO4;CACNA2D2
REACTOME	ACTIVATED_NOTCH1_TRANSMITS_SIGNAL_TO_THE_NUCLEUS	31	2	0.06	0.0373	1	10000	JAG1;DLL1
GO_BP	ACTIN_CYTOSKELETON_REORGANIZATION	103	4	0.04	0.038	1	1000	ANTXR1;FER;SEMA3E;THSD7A
GO_BP	NON_CANONICAL_WNT_SIGNALING_PATHWAY	151	5	0.03	0.038	1	1000	AGO4;TCF7L2;MOV10;AP2A2;DAAM2
MGI	MP:0006279_abnormal_limb_development	56	3	0.05	0.038	1	1000	FERMT2;LMX1B;MECOM
MGI	MP:0005379_endocrine/exocrine_gland_phenotype	183	6	0.03	0.038	1	1000	FERMT2;CACNA2D2;CRHR1;CAV2;GALR3;RASSF1
MGI	MP:0001728_failure_of_embryo_implantation	25	2	0.08	0.038	1	1000	KLF5;KIF11
MGI	MP:0003606_kidney_failure	61	3	0.05	0.038	1	1000	LMX1B;CD151;TNS1
REACTOME	NEUROTRANSMITTER_RECEPTORS_AND_POSTSYNAPTIC_SIGNAL_TRANSMISSION	204	6	0.03	0.038	1	1000	PICK1;GNAI2;GNGT2;MAPT;NSF;AP2A2
MGI	MP:0011400_lethality,_complete_penetrance	27	2	0.07	0.0385	1	10000	MECOM;TCF7L2
GO_BP	NEGATIVE_REGULATION_OF_AXONOGENESIS	65	3	0.05	0.039	1	1000	WNT3;SEMA3B;SEMA3E
GO_CC	SECRETORY_GRANULE_MEMBRANE	297	8	0.03	0.039	1	1000	CAV1;CAV2;PTPRJ;AP2A2;SCAMP1;TSPAN14;LHFPL2;PTPRB
GO_CC	ANAPHASE_PROMOTING_COMPLEX	22	2	0.09	0.039	1	1000	ANAPC7;ANAPC1
MGI	MP:0000292_distended_pericardium	55	3	0.05	0.039	1	1000	JAG1;MECOM;PTPRJ
MGI	MP:0011405_tubulointerstitial_nephritis	24	2	0.08	0.039	1	1000	CD151;TNS1
GO_BP	NEGATIVE_REGULATION_OF_ORGANELLE_ORGANIZATION	333	8	0.02	0.04	1	1000	PICK1;CDK10;MAP1B;MAPT;TRIOBP;CAPZA1;TBC1D4;TMEM39B
GO_BP	REGULATION_OF_ANATOMICAL_STRUCTURE_MORPHOGENESIS	926	19	0.02	0.04	1	1000	AGO4;FOXC1;ANGPT2;WNT3;HHEX;FERMT2;TBX1;MAP1B;MAPT;HYAL1;RHOC;TRIOBP;FMNL2;MOV10;SEMA3B;SEMA3E;DLL1;AP2A2;ADGRB2
GO_BP	ARTERY_MORPHOGENESIS	62	3	0.05	0.04	1	1000	FOXC1;TBX1;JAG1
MGI	MP:0001302_eyelids_open_at_birth	63	3	0.05	0.04	1	1000	LMO4;FOXC1;TCF7L2
REACTOME	PLASMA_LIPOPROTEIN_ASSEMBLY_REMODELING_AND_CLEARANCE	71	3	0.04	0.04	1	1000	AP2A2;NPC2;NR1H3
MGI	MP:0010027_increased_liver_cholesterol_level	27	2	0.07	0.0408	1	10000	NR1H3;NPC2
GO_BP	TUBE_DEVELOPMENT	981	20	0.02	0.041	1	1000	FOXC1;ANGPT2;HHEX;SPI1;KLF5;CAV1;ANGPT1;TBX1;SMPD3;HYAL1;SEMA3E;JAG1;DLL1;LMO4;PTPRB;RORA;COL8A2;THSD7A;ANGPTL2;ADGRB2
MGI	MP:0008263_abnormal_hippocampus_CA1_region_morphology	28	2	0.07	0.041	1	1000	CAV1;MAPT
MGI	MP:0003648_abnormal_radial_glial_cell_morphology	27	2	0.07	0.041	1	1000	FOXC1;RORA
GO_BP	REGULATION_OF_CELL_PROJECTION_ORGANIZATION	614	13	0.02	0.042	1	1000	WNT3;KLF5;CAV1;CDK10;FER;MAP1B;MAPT;MOV10;SEMA3B;SEMA3E;KREMEN1;DGKG;EPS8L2
GO_BP	REGULATION_OF_ACTIN_FILAMENT_ORGANIZATION	259	7	0.03	0.042	1	1000	SPIRE2;PICK1;FERMT2;FER;RHOC;TRIOBP;CAPZA1
GO_BP	CELLULAR_RESPONSE_TO_PEPTIDE	378	9	0.02	0.042	1	1000	CRHR1;KLF5;CAV1;GNAI2;CAV2;FER;MAP1B;SMPD3;TBC1D4
GO_BP	NEGATIVE_REGULATION_OF_GROWTH	235	6	0.03	0.042	1	1000	WNT3;PTPRJ;HYAL1;SEMA3B;SEMA3E;ST7L
GO_BP	AMINOGLYCAN_BIOSYNTHETIC_PROCESS	114	4	0.04	0.042	1	1000	ANGPT1;SMPD3;B3GNT9;HYAL1
MGI	MP:0010053_decreased_grip_strength	248	7	0.03	0.042	1	1000	CAV1;ANKH;RORA;NSF;KCNJ11;SURF1;GAS7
MGI	MP:0008572_abnormal_Purkinje_cell_dendrite_morphology	62	3	0.05	0.042	1	1000	RORA;MAP1B;CEND1
REACTOME	G_PROTEIN_ACTIVATION	28	2	0.07	0.042	1	1000	GNAI2;GNGT2
GO_BP	POSITIVE_REGULATION_OF_G1_S_TRANSITION_OF_MITOTIC_CELL_CYCLE	32	2	0.06	0.0425	1	10000	CDK10;HYAL1
MGI	MP:0011348_abnormal_renal_glomerulus_basement_membrane_morphology	29	2	0.07	0.0429	1	10000	LMX1B;CD151
GO_BP	REGULATION_OF_CELL_SUBSTRATE_JUNCTION_ORGANIZATION	69	3	0.04	0.043	1	1000	COL16A1;FERMT2;PTPRJ
GO_CC	GOLGI_STACK	149	5	0.03	0.043	1	1000	SMPD3;NSF;TMEM115;ABO;B4GALNT4
MGI	MP:0011409_increased_renal_glomerulus_basement_membrane_thickness	30	2	0.07	0.043	1	1000	LMX1B;CD151
MGI	MP:0003755_abnormal_palate_morphology	30	2	0.07	0.0437	1	10000	TBX1;JAG1
GO_BP	RESPONSE_TO_PEPTIDE	504	11	0.02	0.044	1	1000	CRHR1;HHEX;KLF5;CAV1;GNAI2;CAV2;FER;MAP1B;SMPD3;JAG1;TBC1D4
GO_BP	MESENCHYME_DEVELOPMENT	270	7	0.03	0.044	1	1000	FOXC1;TCF7L2;FERMT2;TBX1;SEMA3B;SEMA3E;JAG1
GO_BP	PROTEIN_POLYMERIZATION	280	7	0.03	0.044	1	1000	SPIRE2;PICK1;FER;MAP1B;MAPT;TRIOBP;CAPZA1
GO_BP	REGULATION_OF_VASCULATURE_DEVELOPMENT	270	7	0.03	0.044	1	1000	FOXC1;ANGPT2;HHEX;HYAL1;SEMA3E;DLL1;ADGRB2
GO_BP	POSITIVE_REGULATION_OF_ENDOCYTOSIS	96	4	0.04	0.044	1	1000	PICK1;ANGPT1;DLL1;CD151
GO_BP	PROTEIN_ACYLATION	231	6	0.03	0.044	1	1000	SPI1;MAPT;ZDHHC1;KANSL1;MEAF6;SUPT3H
GO_BP	POSITIVE_REGULATION_OF_STEROL_TRANSPORT	31	2	0.06	0.044	1	1000	NR1H3;CAV1
MGI	MP:0001921_reduced_fertility	150	5	0.03	0.044	1	1000	CAV1;SMPD3;CACNA2D2;MAP1B;SURF1
MGI	MP:0003827_abnormal_Wolffian_duct_morphology	29	2	0.07	0.044	1	1000	FOXC1;TCF7L2
MGI	MP:0000811_hippocampal_neuron_degeneration	23	2	0.09	0.044	1	1000	CAV1;FOLH1
MGI	MP:0001547_abnormal_lipid_level	102	4	0.04	0.044	1	1000	PNPLA2;CAV1;SMPD3;NPC2
REACTOME	SUMOYLATION_OF_INTRACELLULAR_RECEPTORS	30	2	0.07	0.044	1	1000	RORA;NR1H3
MGI	MP:0001850_increased_susceptibility_to_otitis_media	30	2	0.07	0.0444	1	10000	TBX1;MECOM
GO_BP	BASEMENT_MEMBRANE_ORGANIZATION	30	2	0.07	0.045	1	1000	CAV1;CAV2
GO_BP	LONG_TERM_SYNAPTIC_DEPRESSION	28	2	0.07	0.045	1	1000	PICK1;MAPT
GO_BP	REGULATION_OF_RUFFLE_ASSEMBLY	29	2	0.07	0.045	1	1000	CAV1;EPS8L2
REACTOME	ONCOGENE_INDUCED_SENESCENCE	33	2	0.06	0.045	1	1000	AGO4;MOV10
GO_BP	CELLULAR_RESPONSE_TO_CHEMICAL_STRESS	328	8	0.02	0.046	1	1000	DPEP1;CAV1;RIPK1;FER;MAPT;SMPD3;TXNRD2;OXR1
GO_BP	NEGATIVE_REGULATION_OF_DEVELOPMENTAL_PROCESS	832	17	0.02	0.046	1	1000	FOXC1;ANGPT2;WNT3;NR1H3;HHEX;CAV1;FERMT2;TBX1;MAPT;SEMA3B;SEMA3E;JAG1;KREMEN1;DLL1;RORA;ADGRB2;DAAM2
GO_BP	POSITIVE_REGULATION_OF_CELL_SUBSTRATE_ADHESION	120	4	0.03	0.046	1	1000	COL16A1;FERMT2;PTPRJ;TRIOBP
MGI	MP:0005666_abnormal_adipose_tissue_physiology	27	2	0.07	0.046	1	1000	PNPLA2;CAV1
MGI	MP:0020351_decreased_vocalization	27	2	0.07	0.046	1	1000	TBX1;LMX1B
GO_BP	REGULATION_OF_FAT_CELL_DIFFERENTIATION	125	4	0.03	0.047	1	1000	KLF5;FERMT2;JAG1;RORA
MGI	MP:0002116_abnormal_craniofacial_bone_morphology	65	3	0.05	0.047	1	1000	TBX1;FOXC1;ANKH
MGI	MP:0000952_abnormal_CNS_glial_cell_morphology	29	2	0.07	0.047	1	1000	CAV1;CACNA2D2
MGI	MP:0000438_abnormal_cranium_morphology	144	5	0.03	0.047	1	1000	TBX1;TMCO1;ANKH;DAAM2;FANCA
MGI	MP:0011089_perinatal_lethality,_complete_penetrance	252	7	0.03	0.047	1	1000	TBX1;LMO4;JAG1;DLL1;LMX1B;MECOM;RAPSN
MGI	MP:0001613_abnormal_vasodilation	30	2	0.07	0.047	1	1000	CAV1;RORA
REACTOME	ESR_MEDIATED_SIGNALING	214	6	0.03	0.047	1	1000	CAV1;GNAI2;GNGT2;AGO4;MOV10;CAV2
GO_BP	REGULATION_OF_NECROTIC_CELL_DEATH	30	2	0.07	0.048	1	1000	CAV1;RIPK1
GO_BP	REGULATION_OF_MITOCHONDRIAL_MEMBRANE_POTENTIAL	69	3	0.04	0.048	1	1000	MAPT;TUSC2;C22orf29
GO_BP	POSITIVE_REGULATION_OF_VIRAL_LIFE_CYCLE	31	2	0.06	0.048	1	1000	KPNA6;CAV2
GO_BP	REGULATION_OF_NEUROGENESIS	334	8	0.02	0.048	1	1000	WNT3;HES6;MAP1B;MAPT;SEMA3B;SEMA3E;DLL1;DAAM2
GO_MF	RECEPTOR_TYROSINE_KINASE_BINDING	72	3	0.04	0.048	1	1000	GAB2;ANGPT1;ANGPT2
GO_MF	MOLECULAR_ADAPTOR_ACTIVITY	327	8	0.02	0.048	1	1000	MAPT;GAB2;RAPSN;CAV1;COL8A2;AP2A2;CAV2;ANAPC1
MGI	MP:0001785_edema	202	6	0.03	0.048	1	1000	TBX1;MECOM;CD151;RIPK1;HHEX;TXNRD2
MGI	MP:0011320_abnormal_glomerular_capillary_morphology	30	2	0.07	0.048	1	1000	LMX1B;CD151
GO_BP	OUTFLOW_TRACT_MORPHOGENESIS	70	3	0.04	0.049	1	1000	FOXC1;TBX1;JAG1
GO_BP	REGULATION_OF_CELL_DEVELOPMENT	468	10	0.02	0.049	1	1000	WNT3;HES6;FERMT2;MAP1B;MAPT;TRIOBP;SEMA3B;SEMA3E;DLL1;DAAM2
GO_BP	NEGATIVE_REGULATION_OF_ESTABLISHMENT_OF_PROTEIN_LOCALIZATION	117	4	0.03	0.049	1	1000	NR1H3;ANGPT1;MAPT;KCNJ11
GO_BP	AORTA_MORPHOGENESIS	30	2	0.07	0.049	1	1000	TBX1;JAG1
GO_MF	METALLOCARBOXYPEPTIDASE_ACTIVITY	29	2	0.07	0.049	1	1000	FOLH1;AGBL2
GO_MF	ANTIGEN_BINDING	37	2	0.05	0.049	1	1000	ABO;TSPAN4
MGI	MP:0001923_reduced_female_fertility	258	7	0.03	0.049	1	1000	ANKH;RORA;CACNA2D2;TNS1;LPP;FANCA;CELF1
MGI	MP:0002754_dilated_heart_right_ventricle	62	3	0.05	0.049	1	1000	PNPLA2;CAV1;NAE1
REACTOME	NEURONAL_SYSTEM	406	9	0.02	0.049	1	1000	PICK1;GNAI2;GNGT2;MAPT;CACNA2D2;ALDH2;NSF;AP2A2;KCNJ11
GO_BP	AMINOGLYCAN_METABOLIC_PROCESS	171	5	0.03	0.05	1	1000	FOXC1;ANGPT1;SMPD3;B3GNT9;HYAL1
GO_BP	REGULATION_OF_CELL_SIZE	172	5	0.03	0.05	1	1000	WNT3;MAP1B;MAPT;SEMA3B;SEMA3E
GO_BP	REGULATION_OF_ACTIN_FILAMENT_LENGTH	176	5	0.03	0.05	1	1000	SPIRE2;PICK1;FER;TRIOBP;CAPZA1
GO_BP	NEGATIVE_REGULATION_OF_PROTEIN_MODIFICATION_PROCESS	521	11	0.02	0.05	1	1000	HHEX;SPI1;CAV1;GNAI2;ANGPT1;PTPRJ;TRAF3IP1;MAPT;PTPRB;DBNDD1;OXR1
GO_BP	CYTOPLASMIC_TRANSLATIONAL_INITIATION	34	2	0.06	0.05	1	1000	EIF3L;EIF3I
GO_BP	REGULATION_OF_CHOLESTEROL_EFFLUX	31	2	0.06	0.05	1	1000	NR1H3;CAV1
MGI	MP:0001393_ataxia	263	7	0.03	0.05	1	1000	TMCO1;RORA;CACNA2D2;AARS;MAP1B;NPC2;OXR1
MGI	MP:0003694_failure_of_blastocyst_to_hatch_from_the_zona_pellucida	31	2	0.06	0.05	1	1000	KLF5;KIF11
MGI	MP:0003974_abnormal_endocardium_morphology	26	2	0.08	0.05	1	1000	ANGPT1;PTPRJ
REACTOME	SIGNALING_BY_WNT_IN_CANCER	34	2	0.06	0.05	1	1000	TCF7L2;KREMEN1

### Sheet: TableS33_GeneEnrich_coloc_w_HLA
Supplementary Table 33. Gene set enrichment analysis of colocalizing POAG and IOP e/sGenes including HLA region.
GWAS/Trait	Resource	Gene set	Gene set size	Number colocalizing e/sGenes	Fraction colocalizing e/sGenes	Empirical P-value	Benjamini Hocherg FDR	Number permutations	Target genes of colocalizing e/sQTLs
POAG cross-ancestry	REACTOME	ELASTIC_FIBRE_FORMATION	45	6	0.13	0	0	100000	TGFB3;ITGB3;EFEMP1;LTBP2;LOXL1;LTBP3
POAG cross-ancestry	REACTOME	ENDOSOMAL_VACUOLAR_PATHWAY	11	4	0.36	1e-05	0.0041	100000	HLA-F;HLA-C;HLA-G;HLA-A
POAG cross-ancestry	REACTOME	MOLECULES_ASSOCIATED_WITH_ELASTIC_FIBRES	38	5	0.13	1e-05	0.0041	100000	TGFB3;ITGB3;EFEMP1;LTBP2;LTBP3
POAG EUR	REACTOME	ENDOSOMAL_VACUOLAR_PATHWAY	11	3	0.27	1e-05	0.0123	100000	HLA-F;HLA-G;HLA-A
IOP	REACTOME	TRANSCRIPTIONAL_REGULATION_BY_VENTX	39	6	0.15	1e-05	0.0123	100000	ANAPC1;ANAPC7;AGO4;MOV10;TCF7L2;EHMT2
POAG cross-ancestry	REACTOME	INTERFERON_GAMMA_SIGNALING	91	6	0.07	4e-05	0.0123	100000	HLA-F;HLA-C;HLA-G;HLA-A;TRIM26;VCAM1
POAG cross-ancestry	REACTOME	ANTIGEN_PRESENTATION_FOLDING_ASSEMBLY_AND_PEPTIDE_LOADING_OF_CLASS_I_MHC	25	4	0.16	6e-05	0.0148	100000	HLA-F;HLA-C;HLA-G;HLA-A
POAG EUR	REACTOME	INTERFERON_GAMMA_SIGNALING	91	5	0.05	3e-05	0.0185	100000	HLA-F;HLA-G;HLA-A;TRIM26;VCAM1
POAG EUR	REACTOME	ANTIGEN_PRESENTATION_FOLDING_ASSEMBLY_AND_PEPTIDE_LOADING_OF_CLASS_I_MHC	25	3	0.12	7e-05	0.0287	100000	HLA-F;HLA-G;HLA-A
POAG cross-ancestry	REACTOME	EXTRACELLULAR_MATRIX_ORGANIZATION	299	10	0.03	0.00014	0.0287	100000	TGFB3;ITGB3;VCAM1;COL11A1;COL8A2;ADAMTS8;EFEMP1;LTBP2;LOXL1;LTBP3
POAG cross-ancestry	GO_BP	ANTIGEN_PROCESSING_AND_PRESENTATION_OF_ENDOGENOUS_PEPTIDE_ANTIGEN	18	4	0.22	1e-05	0.0526	100000	HLA-A;HLA-C;HLA-F;HLA-G
POAG EUR	GO_BP	NEGATIVE_REGULATION_OF_NATURAL_KILLER_CELL_MEDIATED_IMMUNITY	19	3	0.16	3e-05	0.0789	100000	HLA-A;HLA-F;HLA-G
POAG EUR	GO_BP	CELL_AGING	101	5	0.05	4e-05	0.0789	100000	CHEK2;CDKN2A;CDKN2B;PNPT1;HLA-G
POAG EUR	GO_BP	INTERFERON_GAMMA_MEDIATED_SIGNALING_PATHWAY	89	5	0.06	6e-05	0.0789	100000	HLA-A;HLA-F;HLA-G;VCAM1;TRIM26
POAG EUR	GO_BP	ANTIGEN_PROCESSING_AND_PRESENTATION_OF_ENDOGENOUS_PEPTIDE_ANTIGEN	18	3	0.17	6e-05	0.0789	100000	HLA-A;HLA-F;HLA-G
POAG EUR	GO_BP	NEGATIVE_REGULATION_OF_LEUKOCYTE_MEDIATED_CYTOTOXICITY	22	3	0.14	8e-05	0.0789	100000	HLA-A;HLA-F;HLA-G
POAG EUR	GO_BP	ANTIGEN_PROCESSING_AND_PRESENTATION_OF_ENDOGENOUS_ANTIGEN	25	3	0.12	0.0001	0.0789	100000	HLA-A;HLA-F;HLA-G
POAG EUR	GO_BP	CELLULAR_SENESCENCE	66	4	0.06	0.00012	0.0789	100000	CDKN2A;CDKN2B;PNPT1;HLA-G
POAG EUR	GO_BP	NEGATIVE_REGULATION_OF_CELL_KILLING	26	3	0.12	0.00012	0.0789	100000	HLA-A;HLA-F;HLA-G
POAG EUR	GO_BP	POSITIVE_REGULATION_OF_T_CELL_MEDIATED_CYTOTOXICITY	27	3	0.11	0.0002	0.117	100000	HLA-A;HLA-F;HLA-G
POAG EUR	GO_BP	REGULATION_OF_T_CELL_MEDIATED_CYTOTOXICITY	36	3	0.08	0.0003	0.158	100000	HLA-A;HLA-F;HLA-G
POAG cross-ancestry	REACTOME	ANTIGEN_PROCESSING_CROSS_PRESENTATION	99	5	0.05	0.00096	0.169	100000	PSMC3;HLA-F;HLA-C;HLA-G;HLA-A
POAG cross-ancestry	GO_BP	INTERFERON_GAMMA_MEDIATED_SIGNALING_PATHWAY	89	6	0.07	7e-05	0.175	100000	HLA-A;HLA-C;HLA-F;HLA-G;VCAM1;TRIM26
POAG cross-ancestry	GO_BP	ANTIGEN_PROCESSING_AND_PRESENTATION_OF_ENDOGENOUS_ANTIGEN	25	4	0.16	0.0001	0.175	100000	HLA-A;HLA-C;HLA-F;HLA-G
POAG EUR	GO_BP	NEGATIVE_REGULATION_OF_KINASE_ACTIVITY	253	6	0.02	0.00045	0.215	100000	TRIM27;STK38;MAPT;CDKN2A;CDKN2B;TRIB2
POAG EUR	GO_BP	MEMBRANE_RAFT_ASSEMBLY	10	2	0.2	0.00058	0.225	100000	CAV2;FLOT1
POAG EUR	GO_BP	T_CELL_MEDIATED_CYTOTOXICITY	44	3	0.07	0.00063	0.225	100000	HLA-A;HLA-F;HLA-G
POAG EUR	GO_BP	REGULATION_OF_NATURAL_KILLER_CELL_MEDIATED_IMMUNITY	48	3	0.06	0.00071	0.225	100000	HLA-A;HLA-F;HLA-G
POAG EUR	GO_BP	NEGATIVE_REGULATION_OF_LYMPHOCYTE_MEDIATED_IMMUNITY	45	3	0.07	0.00071	0.225	100000	HLA-A;HLA-F;HLA-G
POAG EUR	GO_BP	NEGATIVE_REGULATION_OF_TRANSFERASE_ACTIVITY	282	6	0.02	0.00072	0.225	100000	TRIM27;STK38;MAPT;CDKN2A;CDKN2B;TRIB2
POAG EUR	GO_BP	AGING	286	6	0.02	0.00076	0.225	100000	CHEK2;CDKN2A;CDKN2B;PNPT1;HLA-G;VCAM1
POAG EUR	GO_BP	REGULATION_OF_CELL_AGING	48	3	0.06	0.00077	0.225	100000	CDKN2A;PNPT1;HLA-G
POAG EUR	REACTOME	CYCLIN_D_ASSOCIATED_EVENTS_IN_G1	47	3	0.06	0.00079	0.243	100000	CDKN2A;MNAT1;CDKN2B
POAG cross-ancestry	REACTOME	INTERFERON_ALPHA_BETA_SIGNALING	64	4	0.06	0.0016	0.246	100000	HLA-F;HLA-C;HLA-G;HLA-A
POAG EUR	GO_BP	RESPONSE_TO_INTERFERON_GAMMA	194	5	0.03	0.00092	0.254	100000	HLA-A;HLA-F;HLA-G;VCAM1;TRIM26
POAG EUR	GO_BP	NEGATIVE_REGULATION_OF_ADAPTIVE_IMMUNE_RESPONSE	52	3	0.06	0.00105	0.254	100000	TRIM27;HLA-F;HLA-G
POAG EUR	GO_BP	POSITIVE_REGULATION_OF_T_CELL_MEDIATED_IMMUNITY	49	3	0.06	0.00108	0.254	100000	HLA-A;HLA-F;HLA-G
POAG EUR	GO_BP	POSITIVE_REGULATION_OF_CYTOKINE_PRODUCTION_INVOLVED_IN_IMMUNE_RESPONSE	53	3	0.06	0.00111	0.254	100000	HLA-A;HLA-F;HLA-G
POAG EUR	GO_BP	NEGATIVE_REGULATION_OF_LEUKOCYTE_MEDIATED_IMMUNITY	53	3	0.06	0.00114	0.254	100000	HLA-A;HLA-F;HLA-G
POAG EUR	GO_BP	ANTIGEN_PROCESSING_AND_PRESENTATION_VIA_MHC_CLASS_IB	13	2	0.15	0.00116	0.254	100000	HLA-F;HLA-G
POAG EUR	GO_BP	POSITIVE_REGULATION_OF_CELL_AGING	15	2	0.13	0.00135	0.284	100000	CDKN2A;HLA-G
POAG EUR	GO_BP	REPLICATIVE_SENESCENCE	16	2	0.12	0.00156	0.301	100000	CHEK2;CDKN2A
POAG EUR	GO_BP	POSITIVE_REGULATION_OF_CELL_KILLING	61	3	0.05	0.00159	0.301	100000	HLA-A;HLA-F;HLA-G
POAG EUR	GO_BP	NEGATIVE_REGULATION_OF_INNATE_IMMUNE_RESPONSE	63	3	0.05	0.0016	0.301	100000	HLA-A;HLA-F;HLA-G
POAG EUR	REACTOME	IMMUNOREGULATORY_INTERACTIONS_BETWEEN_A_LYMPHOID_AND_A_NON_LYMPHOID_CELL	127	4	0.03	0.0013	0.308	100000	HLA-F;HLA-G;HLA-A;VCAM1
POAG EUR	REACTOME	INTERFERON_SIGNALING	195	5	0.03	0.0015	0.308	10000	HLA-F;HLA-G;HLA-A;TRIM26;VCAM1
POAG EUR	GO_BP	PROTEIN_TRIMERIZATION	17	2	0.12	0.00182	0.33	100000	PNPT1;HLA-G
POAG EUR	GO_BP	NATURAL_KILLER_CELL_MEDIATED_IMMUNITY	67	3	0.04	0.00188	0.33	100000	HLA-A;HLA-F;HLA-G
POAG EUR	GO_BP	HISTONE_H4_K5_ACETYLATION	16	2	0.12	0.00198	0.336	100000	KANSL1;MEAF6
POAG EUR	GO_BP	NEGATIVE_REGULATION_OF_IMMUNE_RESPONSE	144	4	0.03	0.00219	0.36	100000	TRIM27;HLA-A;HLA-F;HLA-G
POAG cross-ancestry	GO_BP	NEGATIVE_REGULATION_OF_TRANSFORMING_GROWTH_FACTOR_BETA_RECEPTOR_SIGNALING_PATHWAY	80	5	0.06	0.00031	0.361	100000	TGFB3;CAV2;SMAD6;HTRA3;FAM89B
POAG cross-ancestry	GO_BP	NEGATIVE_REGULATION_OF_NATURAL_KILLER_CELL_MEDIATED_IMMUNITY	19	3	0.16	0.00043	0.361	100000	HLA-A;HLA-F;HLA-G
POAG cross-ancestry	GO_BP	ANTIGEN_PROCESSING_AND_PRESENTATION_OF_EXOGENOUS_PEPTIDE_ANTIGEN_VIA_MHC_CLASS_I	79	5	0.06	0.00047	0.361	100000	PSMC3;HLA-A;HLA-C;HLA-F;HLA-G
POAG cross-ancestry	GO_BP	REGULATION_OF_NATURAL_KILLER_CELL_MEDIATED_IMMUNITY	48	4	0.08	0.00048	0.361	100000	CADM1;HLA-A;HLA-F;HLA-G
POAG EUR	GO_BP	NEGATIVE_REGULATION_OF_RESPONSE_TO_EXTERNAL_STIMULUS	350	6	0.02	0.0023	0.367	10000	WNT3;SEMA3E;HLA-A;HLA-F;HLA-G;RORA
POAG EUR	REACTOME	INTERFERON_ALPHA_BETA_SIGNALING	64	3	0.05	0.0021	0.369	10000	HLA-F;HLA-G;HLA-A
POAG cross-ancestry	REACTOME	IMMUNOREGULATORY_INTERACTIONS_BETWEEN_A_LYMPHOID_AND_A_NON_LYMPHOID_CELL	127	5	0.04	0.0029	0.397	10000	HLA-F;HLA-C;HLA-G;HLA-A;VCAM1
POAG EUR	REACTOME	REGULATION_OF_FZD_BY_UBIQUITINATION	21	2	0.1	0.00259	0.399	100000	RSPO1;ZNRF3
POAG cross-ancestry	GO_BP	RESPONSE_TO_TRANSFORMING_GROWTH_FACTOR_BETA	243	8	0.03	0.00076	0.431	100000	TGFB3;CAV2;SMAD6;LTBP3;LTBP2;HTRA3;FNDC4;FAM89B
POAG cross-ancestry	GO_BP	NEGATIVE_REGULATION_OF_LEUKOCYTE_MEDIATED_CYTOTOXICITY	22	3	0.14	0.0008	0.431	100000	HLA-A;HLA-F;HLA-G
POAG cross-ancestry	GO_BP	TRANSFORMING_GROWTH_FACTOR_BETA_RECEPTOR_SIGNALING_PATHWAY	189	7	0.04	0.00082	0.431	100000	TGFB3;CAV2;SMAD6;LTBP3;LTBP2;HTRA3;FAM89B
POAG EUR	GO_BP	REGULATION_OF_T_CELL_MEDIATED_IMMUNITY	75	3	0.04	0.00299	0.444	100000	HLA-A;HLA-F;HLA-G
POAG EUR	GO_BP	REGULATION_OF_LEUKOCYTE_MEDIATED_CYTOTOXICITY	77	3	0.04	0.00301	0.444	100000	HLA-A;HLA-F;HLA-G
POAG EUR	GO_BP	NEGATIVE_REGULATION_OF_T_CELL_MEDIATED_IMMUNITY	22	2	0.09	0.00304	0.444	100000	HLA-F;HLA-G
POAG EUR	GO_BP	ANTIGEN_PROCESSING_AND_PRESENTATION_OF_EXOGENOUS_PEPTIDE_ANTIGEN_VIA_MHC_CLASS_I	79	3	0.04	0.00327	0.465	100000	HLA-A;HLA-F;HLA-G
IOP	REACTOME	TRAFFICKING_OF_GLUR2_CONTAINING_AMPA_RECEPTORS	17	3	0.18	0.00076	0.468	100000	PICK1;NSF;AP2A2
POAG EUR	GO_BP	RECEPTOR_METABOLIC_PROCESS	165	4	0.02	0.0037	0.511	10000	FLOT1;ZNRF3;NSF;RSPO1
POAG EUR	GO_BP	MEMBRANE_RAFT_ORGANIZATION	24	2	0.08	0.00379	0.511	100000	CAV2;FLOT1
POAG cross-ancestry	GO_BP	POSITIVE_REGULATION_OF_CELL_KILLING	61	4	0.07	0.00116	0.522	100000	CADM1;HLA-A;HLA-F;HLA-G
POAG cross-ancestry	GO_BP	NEGATIVE_REGULATION_OF_CELL_KILLING	26	3	0.12	0.0012	0.522	100000	HLA-A;HLA-F;HLA-G
POAG cross-ancestry	GO_BP	POSITIVE_REGULATION_OF_T_CELL_MEDIATED_CYTOTOXICITY	27	3	0.11	0.00129	0.522	100000	HLA-A;HLA-F;HLA-G
POAG cross-ancestry	GO_BP	POSITIVE_REGULATION_OF_NATURAL_KILLER_CELL_MEDIATED_IMMUNITY	31	3	0.1	0.00163	0.582	100000	CADM1;HLA-F;HLA-G
POAG cross-ancestry	GO_BP	NATURAL_KILLER_CELL_MEDIATED_IMMUNITY	67	4	0.06	0.00166	0.582	100000	CADM1;HLA-A;HLA-F;HLA-G
POAG cross-ancestry	GO_BP	ANTIGEN_PROCESSING_AND_PRESENTATION_OF_PEPTIDE_ANTIGEN_VIA_MHC_CLASS_I	98	5	0.05	0.0018	0.592	10000	PSMC3;HLA-A;HLA-C;HLA-F;HLA-G
IOP	REACTOME	PD_1_SIGNALING	22	3	0.14	0.00148	0.607	100000	HLA-DRB1;HLA-DQA2
POAG EUR	GO_BP	NEGATIVE_REGULATION_OF_AXON_EXTENSION_INVOLVED_IN_AXON_GUIDANCE	26	2	0.08	0.00485	0.638	100000	WNT3;SEMA3E
POAG EUR	GO_BP	CYTOKINE_PRODUCTION_INVOLVED_IN_IMMUNE_RESPONSE	93	3	0.03	0.00502	0.644	100000	HLA-A;HLA-F;HLA-G
POAG EUR	GO_BP	NEGATIVE_REGULATION_OF_RESPONSE_TO_BIOTIC_STIMULUS	96	3	0.03	0.00554	0.685	100000	HLA-A;HLA-F;HLA-G
POAG EUR	GO_BP	REGULATION_OF_ADAPTIVE_IMMUNE_RESPONSE	166	4	0.02	0.0056	0.685	10000	TRIM27;HLA-A;HLA-F;HLA-G
IOP	REACTOME	MHC_CLASS_II_ANTIGEN_PRESENTATION	125	6	0.05	0.0024	0.689	10000	CAPZA1;KIF11;AP2A2;HLA-DRB1;HLA-DQA2
IOP	REACTOME	ADRENALINE_NORADRENALINE_INHIBITS_INSULIN_SECRETION	28	3	0.11	0.00311	0.689	100000	GNAI2;GNGT2;CACNA2D2
IOP	REACTOME	TRAFFICKING_OF_AMPA_RECEPTORS	31	3	0.1	0.00438	0.689	100000	PICK1;NSF;AP2A2
IOP	REACTOME	CA2_PATHWAY	62	4	0.06	0.0048	0.689	10000	GNGT2;AGO4;MOV10;TCF7L2
IOP	REACTOME	GENERATION_OF_SECOND_MESSENGER_MOLECULES	33	3	0.09	0.00496	0.689	100000	HLA-DRB1;HLA-DQA2
IOP	REACTOME	POU5F1_OCT4_SOX2_NANOG_REPRESS_GENES_RELATED_TO_DIFFERENTIATION	10	2	0.2	0.00504	0.689	100000	HHEX;POU5F1
POAG EUR	GO_BP	NEGATIVE_REGULATION_OF_CYCLIN_DEPENDENT_PROTEIN_KINASE_ACTIVITY	30	2	0.07	0.00601	0.694	100000	CDKN2A;CDKN2B
POAG EUR	GO_BP	PROTEIN_KINASE_C_SIGNALING	30	2	0.07	0.00603	0.694	100000	FLOT1;DGKG
POAG EUR	GO_BP	POSITIVE_REGULATION_OF_NATURAL_KILLER_CELL_MEDIATED_IMMUNITY	31	2	0.06	0.00609	0.694	100000	HLA-F;HLA-G
POAG EUR	GO_BP	RESPONSE_TO_TYPE_I_INTERFERON	93	3	0.03	0.0062	0.694	10000	HLA-A;HLA-F;HLA-G
POAG EUR	GO_BP	REGULATION_OF_CELL_KILLING	96	3	0.03	0.0065	0.708	10000	HLA-A;HLA-F;HLA-G
POAG EUR	GO_BP	POSITIVE_REGULATION_OF_ADAPTIVE_IMMUNE_RESPONSE	100	3	0.03	0.0066	0.708	10000	HLA-A;HLA-F;HLA-G
IOP	REACTOME	PLASMA_LIPOPROTEIN_CLEARANCE	33	3	0.09	0.00592	0.729	100000	AP2A2;NPC2;NR1H3
POAG EUR	GO_BP	ANTIGEN_PROCESSING_AND_PRESENTATION_OF_PEPTIDE_ANTIGEN_VIA_MHC_CLASS_I	98	3	0.03	0.0071	0.747	10000	HLA-A;HLA-F;HLA-G
POAG EUR	GO_BP	VIRAL_RELEASE_FROM_HOST_CELL	33	2	0.06	0.00728	0.751	100000	CAV2;TRIM26
POAG EUR	GO_BP	POSITIVE_REGULATION_OF_PRODUCTION_OF_MOLECULAR_MEDIATOR_OF_IMMUNE_RESPONSE	99	3	0.03	0.0076	0.764	10000	HLA-A;HLA-F;HLA-G
POAG EUR	GO_BP	T_CELL_MEDIATED_IMMUNITY	98	3	0.03	0.0077	0.764	10000	HLA-A;HLA-F;HLA-G
POAG cross-ancestry	GO_BP	REGULATION_OF_CELLULAR_RESPONSE_TO_TRANSFORMING_GROWTH_FACTOR_BETA_STIMULUS	122	5	0.04	0.00274	0.775	100000	TGFB3;CAV2;SMAD6;HTRA3;FAM89B
POAG cross-ancestry	GO_BP	MEMBRANE_RAFT_ASSEMBLY	10	2	0.2	0.00275	0.775	100000	CAV2;FLOT1
POAG cross-ancestry	GO_BP	REGULATION_OF_T_CELL_MEDIATED_CYTOTOXICITY	36	3	0.08	0.0028	0.775	100000	HLA-A;HLA-F;HLA-G
IOP	REACTOME	NR1H3_NR1H2_REGULATE_GENE_EXPRESSION_LINKED_TO_CHOLESTEROL_TRANSPORT_AND_EFFLUX	37	3	0.08	0.0076	0.78	10000	AGO4;MOV10;NR1H3
IOP	REACTOME	VLDLR_INTERNALISATION_AND_DEGRADATION	12	2	0.17	0.0076	0.78	100000	AP2A2;NR1H3
POAG EUR	GO_BP	T_CELL_CYTOKINE_PRODUCTION	36	2	0.06	0.00816	0.789	100000	HLA-A;HLA-F
POAG EUR	GO_BP	NEGATIVE_REGULATION_OF_DEFENSE_RESPONSE	198	4	0.02	0.0085	0.789	10000	HLA-A;HLA-F;HLA-G;RORA
POAG EUR	GO_BP	DOPAMINERGIC_NEURON_DIFFERENTIATION	37	2	0.05	0.00858	0.789	100000	WNT3;LMX1B
POAG EUR	GO_BP	SECRETORY_GRANULE_ORGANIZATION	35	2	0.06	0.00859	0.789	100000	TBPL1;ABCA1
POAG EUR	GO_BP	NEGATIVE_REGULATION_OF_CELL_CYCLE_G1_S_PHASE_TRANSITION	103	3	0.03	0.0087	0.789	10000	CHEK2;CDKN2A;CDKN2B
POAG EUR	GO_BP	NEGATIVE_REGULATION_OF_CELL_MATRIX_ADHESION	37	2	0.05	0.00896	0.799	100000	CDKN2A;SEMA3E
POAG EUR	REACTOME	ANTIGEN_PROCESSING_CROSS_PRESENTATION	99	3	0.03	0.0063	0.8	10000	HLA-F;HLA-G;HLA-A
POAG EUR	REACTOME	ONCOGENE_INDUCED_SENESCENCE	33	2	0.06	0.0065	0.8	100000	CDKN2A;CDKN2B
POAG EUR	GO_BP	REGULATION_OF_EXTENT_OF_CELL_GROWTH	104	3	0.03	0.0096	0.836	10000	WNT3;MAPT;SEMA3E
POAG EUR	GO_BP	NEURON_PROJECTION_EXTENSION_INVOLVED_IN_NEURON_PROJECTION_GUIDANCE	37	2	0.05	0.0097	0.836	10000	WNT3;SEMA3E
POAG cross-ancestry	GO_BP	REGULATION_OF_CELL_PROJECTION_ASSEMBLY	184	6	0.03	0.00328	0.837	100000	TGFB3;SEPT7;YAP1;KLF5;PLCE1;PLEKHM1
POAG cross-ancestry	GO_BP	REGULATION_OF_LEUKOCYTE_MEDIATED_CYTOTOXICITY	77	4	0.05	0.0035	0.837	10000	CADM1;HLA-A;HLA-F;HLA-G
POAG cross-ancestry	GO_BP	NEGATIVE_REGULATION_OF_TRANSMEMBRANE_RECEPTOR_PROTEIN_SERINE_THREONINE_KINASE_SIGNALING_PATHWAY	126	5	0.04	0.0035	0.837	10000	TGFB3;CAV2;SMAD6;HTRA3;FAM89B
POAG cross-ancestry	REACTOME	MAPK6_MAPK4_SIGNALING	91	4	0.04	0.007	0.862	10000	PSMC3;MOV10;CDC14A;SEPT7
POAG EUR	REACTOME	REGULATION_OF_TP53_EXPRESSION_AND_DEGRADATION	37	2	0.05	0.00776	0.868	100000	CDKN2A;CHEK2
POAG cross-ancestry	GO_BP	INTESTINAL_EPITHELIAL_CELL_DEVELOPMENT	12	2	0.17	0.00386	0.883	100000	YAP1;KLF5
POAG cross-ancestry	GO_BP	RESPONSE_TO_LAMINAR_FLUID_SHEAR_STRESS	12	2	0.17	0.00407	0.892	100000	TGFB3;SMAD6
POAG cross-ancestry	GO_BP	ANTIGEN_PROCESSING_AND_PRESENTATION_VIA_MHC_CLASS_IB	13	2	0.15	0.00428	0.9	100000	HLA-F;HLA-G
IOP	GO_BP	DETECTION_OF_BIOTIC_STIMULUS	36	4	0.11	0.00059	0.925	100000	HLA-DRB1;PTPRJ;HLA-B;C4B
IOP	GO_BP	CEREBELLAR_PURKINJE_CELL_LAYER_MORPHOGENESIS	16	3	0.19	0.00063	0.925	100000	DLL1;RORA;CEND1
IOP	GO_BP	NEGATIVE_REGULATION_OF_VASCULAR_PERMEABILITY	16	3	0.19	0.00069	0.925	100000	FERMT2;ANGPT1;PTPRJ
IOP	GO_BP	DNA_METHYLATION	71	5	0.07	0.00117	0.925	100000	PRMT7;PICK1;EHMT2;SPI1;HEMK1
IOP	GO_BP	ANTIGEN_PROCESSING_AND_PRESENTATION_OF_PEPTIDE_OR_POLYSACCHARIDE_ANTIGEN_VIA_MHC_CLASS_II	103	6	0.06	0.00117	0.925	100000	HLA-DRB1;KIF11;AP2A2;HLA-DQA2;CAPZA1
IOP	GO_BP	GENE_SILENCING	265	10	0.04	0.0015	0.925	10000	CELF1;AGO4;H1F0;CHMP1A;POU5F1;RIPK1;SNIP1;MOV10;NUP160;DYDC1
IOP	GO_BP	INTERLEUKIN_6_MEDIATED_SIGNALING_PATHWAY	22	3	0.14	0.00171	0.925	100000	SPI1;RIPK1;FER
IOP	GO_BP	DNA_MODIFICATION	117	6	0.05	0.0018	0.925	10000	PRMT7;PICK1;EXOSC6;EHMT2;SPI1;HEMK1
IOP	GO_BP	CEREBELLAR_CORTEX_FORMATION	23	3	0.13	0.00186	0.925	100000	DLL1;RORA;CEND1
IOP	GO_BP	CEREBELLAR_PURKINJE_CELL_LAYER_DEVELOPMENT	23	3	0.13	0.00198	0.925	100000	DLL1;RORA;CEND1
IOP	GO_BP	POSITIVE_REGULATION_OF_EPITHELIAL_TO_MESENCHYMAL_TRANSITION	48	4	0.08	0.00217	0.925	100000	FOXC1;TCF7L2;FERMT2;JAG1
IOP	GO_BP	DETECTION_OF_EXTERNAL_BIOTIC_STIMULUS	24	3	0.12	0.00222	0.925	100000	HLA-DRB1;HLA-B;C4B
IOP	GO_BP	POSITIVE_REGULATION_OF_FOCAL_ADHESION_ASSEMBLY	25	3	0.12	0.00261	0.925	100000	COL16A1;FERMT2;PTPRJ
IOP	GO_BP	NEGATIVE_REGULATION_OF_AXON_EXTENSION_INVOLVED_IN_AXON_GUIDANCE	26	3	0.12	0.00297	0.925	100000	WNT3;SEMA3B;SEMA3E
IOP	GO_BP	RETROGRADE_VESICLE_MEDIATED_TRANSPORT_GOLGI_TO_ENDOPLASMIC_RETICULUM	87	5	0.06	0.003	0.925	10000	PICK1;KIF11;NSF;TMEM115;COG4
IOP	GO_BP	NEURAL_CREST_CELL_DIFFERENTIATION	89	5	0.06	0.00318	0.925	100000	FOXC1;TBX1;SEMA3B;SEMA3E;JAG1
IOP	GO_BP	DNA_METHYLATION_OR_DEMETHYLATION	95	5	0.05	0.0034	0.925	10000	PRMT7;PICK1;EHMT2;SPI1;HEMK1
IOP	GO_BP	NEGATIVE_REGULATION_OF_CHEMOTAXIS	57	4	0.07	0.00365	0.925	100000	ANGPT2;WNT3;SEMA3B;SEMA3E
IOP	GO_BP	POSITIVE_REGULATION_OF_VIRAL_PROCESS	91	5	0.05	0.00371	0.925	100000	KPNA6;NELFE;HLA-DRB1;CAV2;TMEM39B
IOP	GO_BP	MORPHOGENESIS_OF_AN_EPITHELIAL_SHEET	57	4	0.07	0.0039	0.925	10000	FERMT2;RHOC;JAG1;CD151
IOP	GO_BP	INTERFERON_GAMMA_MEDIATED_SIGNALING_PATHWAY	89	5	0.06	0.004	0.925	10000	NR1H3;HLA-DRB1;HLA-B;HLA-DQA2
IOP	GO_BP	GLOMERULUS_DEVELOPMENT	61	4	0.07	0.0042	0.925	10000	FOXC1;ANGPT2;ANGPT1;JAG1
IOP	GO_BP	POSITIVE_REGULATION_OF_CELL_SUBSTRATE_JUNCTION_ORGANIZATION	30	3	0.1	0.00434	0.925	100000	COL16A1;FERMT2;PTPRJ
IOP	GO_BP	CEREBELLAR_CORTEX_MORPHOGENESIS	32	3	0.09	0.0046	0.925	10000	DLL1;RORA;CEND1
IOP	GO_BP	LONG_TERM_SYNAPTIC_DEPRESSION	30	3	0.1	0.00468	0.925	100000	PICK1;MAPT;PRRT1
IOP	GO_BP	CEREBELLAR_PURKINJE_CELL_DIFFERENTIATION	10	2	0.2	0.00475	0.925	100000	RORA;CEND1
IOP	GO_BP	REGULATION_OF_ADENYLATE_CYCLASE_ACTIVITY	31	3	0.1	0.00485	0.925	100000	CRHR1;GNAI2;GALR3
IOP	GO_BP	MEMBRANE_RAFT_ASSEMBLY	10	2	0.2	0.00504	0.925	100000	CAV1;CAV2
IOP	GO_BP	POSITIVE_REGULATION_OF_VIRAL_LIFE_CYCLE	32	3	0.09	0.0051	0.925	100000	KPNA6;HLA-DRB1;CAV2
POAG EUR	GO_BP	MEMBRANE_BIOGENESIS	39	2	0.05	0.0109	0.925	10000	CAV2;FLOT1
IOP	GO_BP	NEGATIVE_REGULATION_OF_SYNAPTIC_TRANSMISSION	64	4	0.06	0.0053	0.929	10000	PICK1;GNAI2;MAPT;PRRT1
POAG cross-ancestry	GO_BP	EYE_MORPHOGENESIS	142	5	0.04	0.0046	0.93	10000	WNT2B;IFT172;EFEMP1;PDE6C;COL8A2
IOP	GO_BP	REGULATION_OF_EXTENT_OF_CELL_GROWTH	104	5	0.05	0.006	0.95	10000	WNT3;MAP1B;MAPT;SEMA3B;SEMA3E
IOP	GO_BP	LOOP_OF_HENLE_DEVELOPMENT	11	2	0.18	0.00606	0.95	100000	JAG1;DLL1
IOP	GO_BP	EPIBOLY	34	3	0.09	0.0063	0.95	10000	FERMT2;RHOC;CD151
IOP	GO_BP	INNER_EAR_AUDITORY_RECEPTOR_CELL_DIFFERENTIATION	34	3	0.09	0.00632	0.95	100000	TRIOBP;JAG1;DLL1
IOP	GO_BP	G_PROTEIN_COUPLED_RECEPTOR_SIGNALING_PATHWAY_INVOLVED_IN_HEART_PROCESS	11	2	0.18	0.00647	0.95	100000	CAV1;GNAI2
IOP	GO_BP	MULTI_ORGANISM_LOCALIZATION	66	4	0.06	0.0065	0.95	10000	KPNA6;CAV1;CAV2;NUP160
POAG cross-ancestry	GO_BP	T_CELL_MEDIATED_CYTOTOXICITY	44	3	0.07	0.0049	0.954	10000	HLA-A;HLA-F;HLA-G
POAG cross-ancestry	GO_BP	BONE_REMODELING	89	4	0.04	0.0055	0.97	10000	TGFB3;ITGB3;LTBP3;PLEKHM1
POAG cross-ancestry	GO_BP	POSITIVE_REGULATION_OF_CELL_AGING	15	2	0.13	0.00565	0.97	100000	CDKN2A;HLA-G
POAG cross-ancestry	GO_BP	NEGATIVE_REGULATION_OF_LYMPHOCYTE_MEDIATED_IMMUNITY	45	3	0.07	0.0057	0.97	10000	HLA-A;HLA-F;HLA-G
POAG cross-ancestry	GO_BP	POSITIVE_REGULATION_OF_T_CELL_MEDIATED_IMMUNITY	49	3	0.06	0.0058	0.97	10000	HLA-A;HLA-F;HLA-G
POAG cross-ancestry	GO_BP	CYTOKINE_PRODUCTION_INVOLVED_IN_IMMUNE_RESPONSE	93	4	0.04	0.0059	0.97	10000	TGFB3;HLA-A;HLA-F;HLA-G
POAG cross-ancestry	GO_BP	MACROPHAGE_CYTOKINE_PRODUCTION	15	2	0.13	0.00616	0.974	100000	TGFB3;HLA-G
POAG cross-ancestry	GO_BP	NEGATIVE_REGULATION_OF_FAT_CELL_DIFFERENTIATION	47	3	0.06	0.0063	0.974	10000	YAP1;RORA;TRIB2
POAG cross-ancestry	GO_BP	REPLICATIVE_SENESCENCE	16	2	0.12	0.00683	0.994	100000	CHEK2;CDKN2A
POAG cross-ancestry	GO_BP	REGULATION_OF_NEUROTRANSMITTER_UPTAKE	16	2	0.12	0.00688	0.994	100000	FLOT1;ITGB3
POAG cross-ancestry	GO_BP	ACROSOME_ASSEMBLY	16	2	0.12	0.00699	0.994	100000	TXNDC8;TBPL1
POAG cross-ancestry	GO_BP	CELL_PROLIFERATION_IN_HINDBRAIN	17	2	0.12	0.0072	0.996	10000	RERE;RORA
IOP	GO_BP	CEREBELLAR_PURKINJE_CELL_LAYER_FORMATION	12	2	0.17	0.00721	1	100000	RORA;CEND1
IOP	GO_BP	AMINOACYL_TRNA_METABOLISM_INVOLVED_IN_TRANSLATIONAL_FIDELITY	12	2	0.17	0.00736	1	100000	AARS;VARS2
IOP	GO_BP	WNT_SIGNALING_PATHWAY_CALCIUM_MODULATING_PATHWAY	38	3	0.08	0.0075	1	10000	AGO4;TCF7L2;MOV10
POAG cross-ancestry	GO_BP	CHONDROCYTE_DIFFERENTIATION	101	4	0.04	0.0076	1	10000	WNT2B;COL11A1;EFEMP1;LTBP3
POAG cross-ancestry	GO_BP	MACROPHAGE_ACTIVATION	98	4	0.04	0.0077	1	10000	PRKCE;MAPT;RORA;DYSF
POAG cross-ancestry	GO_BP	POSITIVE_REGULATION_OF_CYTOKINE_PRODUCTION_INVOLVED_IN_IMMUNE_RESPONSE	53	3	0.06	0.0078	1	10000	HLA-A;HLA-F;HLA-G
IOP	GO_BP	LIPID_GLYCOSYLATION	12	2	0.17	0.00786	1	100000	GBGT1;ABO
IOP	GO_BP	NEURON_PROJECTION_EXTENSION_INVOLVED_IN_NEURON_PROJECTION_GUIDANCE	37	3	0.08	0.0081	1	10000	WNT3;SEMA3B;SEMA3E
IOP	GO_BP	REGULATION_OF_PINOCYTOSIS	12	2	0.17	0.0083	1	10000	NR1H3;CAV1
POAG cross-ancestry	GO_BP	REGULATION_OF_BONE_REMODELING	51	3	0.06	0.0086	1	10000	ITGB3;LTBP3;PLEKHM1
IOP	GO_BP	POSITIVE_REGULATION_OF_ERAD_PATHWAY	13	2	0.15	0.00862	1	100000	BAG6;CAV1
IOP	GO_BP	CYTOKINETIC_PROCESS	38	3	0.08	0.0087	1	10000	SPIRE2;CHMP1A;ANXA11
POAG cross-ancestry	GO_BP	MACROPHAGE_ACTIVATION_INVOLVED_IN_IMMUNE_RESPONSE	18	2	0.11	0.00879	1	100000	PRKCE;DYSF
IOP	GO_BP	BLOOD_VESSEL_MORPHOGENESIS	586	18	0.03	0.009	1	1000	FOXC1;ANGPT2;HHEX;SPI1;KLF5;CAV1;ANGPT1;TBX1;HYAL1;SEMA3E;JAG1;DLL1;PTPRB;RORA;COL8A2;THSD7A;ANGPTL2;ADGRB2
POAG cross-ancestry	GO_BP	NEGATIVE_REGULATION_OF_LEUKOCYTE_MEDIATED_IMMUNITY	53	3	0.06	0.0092	1	10000	HLA-A;HLA-F;HLA-G
POAG cross-ancestry	GO_BP	NON_MOTILE_CILIUM_ASSEMBLY	54	3	0.06	0.00927	1	100000	SEPT7;PIBF1;IFT172
IOP	GO_BP	NEGATIVE_REGULATION_OF_EPITHELIAL_CELL_DIFFERENTIATION	41	3	0.07	0.0094	1	10000	CAV1;JAG1;DLL1
IOP	GO_BP	NEGATIVE_REGULATION_OF_PROGRAMMED_NECROTIC_CELL_DEATH	14	2	0.14	0.0094	1	10000	CAV1;RIPK1
POAG cross-ancestry	GO_BP	POSITIVE_REGULATION_OF_BONE_RESORPTION	19	2	0.11	0.00971	1	100000	LTBP3;PLEKHM1
POAG cross-ancestry	GO_BP	RESPONSE_TO_ZINC_ION	56	3	0.05	0.01	1	10000	SLC39A13;VCAM1;KHK
IOP	GO_BP	HYALURONAN_BIOSYNTHETIC_PROCESS	14	2	0.14	0.0103	1	10000	SMPD3;HYAL1
IOP	GO_BP	RESPONSE_TO_INTERLEUKIN_6	41	3	0.07	0.0104	1	10000	SPI1;RIPK1;FER
POAG cross-ancestry	REACTOME	STABILIZATION_OF_P53	57	3	0.05	0.0105	1	10000	CDKN2A;PSMC3;CHEK2
POAG cross-ancestry	GO_BP	NEGATIVE_REGULATION_OF_T_CELL_MEDIATED_IMMUNITY	22	2	0.09	0.0106	1	10000	HLA-F;HLA-G
POAG EUR	REACTOME	ELASTIC_FIBRE_FORMATION	45	2	0.04	0.0106	1	10000	EFEMP1;LOXL1
IOP	GO_BP	REGULATION_OF_VASCULAR_PERMEABILITY	41	3	0.07	0.0106	1	10000	FERMT2;ANGPT1;PTPRJ
IOP	GO_BP	REGULATION_OF_VESICLE_MEDIATED_TRANSPORT	501	15	0.03	0.011	1	1000	PICK1;NR1H3;CAV1;GNAI2;ANGPT1;PTPRJ;FER;SMPD3;GAB2;DLL1;CD151;NSF;C4B;C4A;TBC1D4
IOP	GO_BP	VASCULATURE_DEVELOPMENT	691	20	0.03	0.011	1	1000	FOXC1;ANGPT2;ANTXR1;HHEX;SPI1;KLF5;TCF7L2;CAV1;ANGPT1;TBX1;HYAL1;SEMA3E;JAG1;DLL1;PTPRB;RORA;COL8A2;THSD7A;ANGPTL2;ADGRB2
IOP	GO_BP	NEGATIVE_REGULATION_OF_PROTEIN_CONTAINING_COMPLEX_DISASSEMBLY	79	4	0.05	0.0111	1	10000	MAP1B;TRIOBP;CAPZA1;TMEM39B
IOP	GO_BP	NEGATIVE_REGULATION_OF_AXON_EXTENSION	43	3	0.07	0.0113	1	10000	WNT3;SEMA3B;SEMA3E
IOP	REACTOME	SIGNALING_BY_NOTCH1_HD_DOMAIN_MUTANTS_IN_CANCER	15	2	0.13	0.0113	1	100000	JAG1;DLL1
IOP	GO_BP	HAIR_CELL_DIFFERENTIATION	43	3	0.07	0.0115	1	10000	TRIOBP;JAG1;DLL1
POAG cross-ancestry	GO_BP	EXTERNAL_ENCAPSULATING_STRUCTURE_ORGANIZATION	391	10	0.03	0.012	1	1000	CAV2;FLOT1;ITGB3;COL11A1;LTBP3;VCAM1;COL8A2;LOXL1;ADAMTS8;C6orf15
POAG EUR	GO_BP	LEUKOCYTE_MEDIATED_CYTOTOXICITY	109	3	0.03	0.012	1	1000	HLA-A;HLA-F;HLA-G
IOP	GO_BP	NEPHRON_DEVELOPMENT	137	6	0.04	0.012	1	1000	FOXC1;ANGPT2;ANGPT1;JAG1;NUP160;DLL1
POAG cross-ancestry	GO_BP	INTESTINAL_EPITHELIAL_CELL_DIFFERENTIATION	21	2	0.1	0.0121	1	10000	YAP1;KLF5
IOP	REACTOME	TRNA_AMINOACYLATION	42	3	0.07	0.0121	1	10000	AARS;VARS2;NARS2
POAG EUR	GO_BP	G0_TO_G1_TRANSITION	45	2	0.04	0.0122	1	10000	CDKN2B;HLA-G
POAG cross-ancestry	REACTOME	ASSEMBLY_OF_COLLAGEN_FIBRILS_AND_OTHER_MULTIMERIC_STRUCTURES	61	3	0.05	0.0125	1	10000	COL11A1;COL8A2;LOXL1
IOP	GO_BP	CELL_PROLIFERATION_IN_HINDBRAIN	17	2	0.12	0.0125	1	10000	RORA;CEND1
IOP	GO_BP	HINDBRAIN_MORPHOGENESIS	42	3	0.07	0.0126	1	10000	DLL1;RORA;CEND1
POAG EUR	GO_BP	NEGATIVE_REGULATION_OF_IMMUNE_EFFECTOR_PROCESS	124	3	0.02	0.0129	1	10000	HLA-A;HLA-F;HLA-G
POAG cross-ancestry	GO_BP	SENSORY_ORGAN_MORPHOGENESIS	242	7	0.03	0.013	1	1000	WNT2B;IFT172;TRIOBP;COL11A1;EFEMP1;PDE6C;COL8A2
POAG cross-ancestry	REACTOME	INTERFERON_SIGNALING	195	6	0.03	0.013	1	1000	HLA-F;HLA-C;HLA-G;HLA-A;TRIM26;VCAM1
IOP	GO_BP	NEGATIVE_REGULATION_OF_VASCULATURE_DEVELOPMENT	101	5	0.05	0.013	1	1000	FOXC1;ANGPT2;HHEX;SEMA3E;ADGRB2
IOP	GO_BP	NEGATIVE_REGULATION_OF_CELLULAR_COMPONENT_ORGANIZATION	699	19	0.03	0.013	1	1000	WNT3;ANTXR1;PICK1;H1F0;NR1H3;SPI1;CAV1;CDK10;TRAF3IP1;MAP1B;MAPT;TRIOBP;SEMA3B;SEMA3E;KREMEN1;LMO4;CAPZA1;TBC1D4;TMEM39B
IOP	GO_BP	ANTIGEN_PROCESSING_AND_PRESENTATION_OF_PEPTIDE_ANTIGEN	192	7	0.04	0.013	1	1000	HLA-DRB1;KIF11;AP2A2;HLA-B;HLA-DQA2;CAPZA1
POAG cross-ancestry	GO_BP	NEGATIVE_REGULATION_OF_CHONDROCYTE_DIFFERENTIATION	22	2	0.09	0.0131	1	100000	EFEMP1;LTBP3
IOP	GO_BP	REGULATION_OF_CYCLASE_ACTIVITY	46	3	0.07	0.0133	1	10000	CRHR1;GNAI2;GALR3
IOP	GO_BP	FORMATION_OF_CYTOPLASMIC_TRANSLATION_INITIATION_COMPLEX	16	2	0.12	0.0134	1	10000	EIF3L;EIF3I
POAG EUR	GO_BP	NEGATIVE_REGULATION_OF_AXON_EXTENSION	43	2	0.05	0.0135	1	10000	WNT3;SEMA3E
IOP	REACTOME	NR1H2_AND_NR1H3_MEDIATED_SIGNALING	47	3	0.06	0.0137	1	10000	AGO4;MOV10;NR1H3
IOP	GO_BP	NEGATIVE_REGULATION_OF_NECROTIC_CELL_DEATH	17	2	0.12	0.0138	1	10000	CAV1;RIPK1
POAG EUR	GO_BP	REGULATION_OF_CYCLIN_DEPENDENT_PROTEIN_KINASE_ACTIVITY	99	3	0.03	0.014	1	1000	CDKN2A;CDKN2B;MNAT1
IOP	GO_BP	REGULATION_OF_CYTOSKELETON_ORGANIZATION	495	15	0.03	0.014	1	1000	SPIRE2;PICK1;CHMP1A;FERMT2;CDK10;RASSF1;FER;TRAF3IP1;MAP1B;MAPT;RHOC;TRIOBP;SEMA3E;CAPZA1;AFAP1
IOP	GO_BP	MACROPHAGE_DIFFERENTIATION	46	3	0.07	0.014	1	10000	SPI1;HLA-DRB1;RIPK1
IOP	GO_BP	NEGATIVE_REGULATION_OF_RESPONSE_TO_EXTERNAL_STIMULUS	350	11	0.03	0.014	1	1000	ANGPT2;WNT3;NR1H3;HLA-DRB1;TRAF3IP1;SEMA3B;SEMA3E;KREMEN1;HLA-B;RORA;NUCB2
POAG cross-ancestry	GO_BP	CEREBELLAR_PURKINJE_CELL_LAYER_DEVELOPMENT	23	2	0.09	0.0142	1	10000	RERE;RORA
POAG cross-ancestry	GO_BP	STEM_CELL_PROLIFERATION	60	3	0.05	0.0142	1	10000	WNT2B;YAP1;LTBP3
POAG EUR	GO_BP	NEGATIVE_REGULATION_OF_PROTEIN_SERINE_THREONINE_KINASE_ACTIVITY	134	3	0.02	0.0144	1	10000	STK38;CDKN2A;CDKN2B
IOP	GO_BP	CEREBELLAR_CORTEX_DEVELOPMENT	44	3	0.07	0.0145	1	10000	DLL1;RORA;CEND1
IOP	GO_BP	HISTONE_H4_K5_ACETYLATION	16	2	0.12	0.0145	1	10000	KANSL1;MEAF6
IOP	REACTOME	REGULATION_OF_RUNX1_EXPRESSION_AND_ACTIVITY	17	2	0.12	0.0145	1	100000	AGO4;MOV10
POAG cross-ancestry	GO_BP	MEMBRANE_RAFT_ORGANIZATION	24	2	0.08	0.0146	1	10000	CAV2;FLOT1
POAG EUR	GO_BP	NEGATIVE_REGULATION_OF_PHOSPHORYLATION	382	6	0.02	0.015	1	1000	TRIM27;STK38;MAPT;CDKN2A;CDKN2B;TRIB2
IOP	GO_BP	MULTI_ORGANISM_CELLULAR_PROCESS	16	2	0.12	0.015	1	10000	CAV1;CAV2
POAG EUR	GO_BP	MODULATION_BY_SYMBIONT_OF_ENTRY_INTO_HOST	48	2	0.04	0.0153	1	10000	TRIM27;TRIM26
IOP	GO_BP	REGULATION_OF_LYASE_ACTIVITY	48	3	0.06	0.0157	1	10000	CRHR1;GNAI2;GALR3
POAG EUR	GO_BP	NEGATIVE_REGULATION_OF_FAT_CELL_DIFFERENTIATION	47	2	0.04	0.0159	1	10000	RORA;TRIB2
POAG cross-ancestry	GO_BP	FAT_CELL_DIFFERENTIATION	211	6	0.03	0.016	1	1000	YAP1;KLF5;SMAD6;RORA;TRIB2;NUDT7
POAG cross-ancestry	GO_BP	POSITIVE_REGULATION_OF_PLASMA_MEMBRANE_BOUNDED_CELL_PROJECTION_ASSEMBLY	106	4	0.04	0.016	1	1000	TGFB3;SEPT7;PLCE1;PLEKHM1
IOP	GO_BP	PROTEIN_METHYLATION	166	6	0.04	0.016	1	1000	PRMT7;EHMT2;NELFE;MECOM;HEMK1;DYDC1
IOP	GO_BP	REGULATION_OF_RESPONSE_TO_ENDOPLASMIC_RETICULUM_STRESS	81	4	0.05	0.016	1	1000	BAG6;NR1H3;CAV1;ATF6B
IOP	GO_BP	AMINO_ACID_ACTIVATION	49	3	0.06	0.0161	1	10000	AARS;VARS2;NARS2
POAG cross-ancestry	GO_BP	POSITIVE_REGULATION_OF_NATURAL_KILLER_CELL_MEDIATED_CYTOTOXICITY	26	2	0.08	0.0166	1	10000	CADM1;HLA-F
POAG cross-ancestry	GO_BP	RESPONSE_TO_INTERFERON_GAMMA	194	6	0.03	0.017	1	1000	HLA-A;HLA-C;HLA-F;HLA-G;VCAM1;TRIM26
POAG cross-ancestry	GO_BP	DIACYLGLYCEROL_METABOLIC_PROCESS	25	2	0.08	0.017	1	10000	PLCE1;DGKG
IOP	GO_BP	CELL_FATE_SPECIFICATION	86	4	0.05	0.017	1	1000	POU5F1;TBX1;DLL1;LMO4
IOP	GO_BP	AXON_EXTENSION	114	5	0.04	0.017	1	1000	WNT3;MAP1B;MAPT;SEMA3B;SEMA3E
IOP	REACTOME	EXTRA_NUCLEAR_ESTROGEN_SIGNALING	75	4	0.05	0.017	1	1000	CAV1;GNAI2;GNGT2;CAV2
POAG EUR	GO_BP	REGULATION_OF_RECEPTOR_INTERNALIZATION	51	2	0.04	0.0171	1	10000	FLOT1;RSPO1
IOP	GO_BP	NEGATIVE_REGULATION_OF_ADENYLATE_CYCLASE_ACTIVITY	19	2	0.11	0.0173	1	10000	GNAI2;GALR3
POAG cross-ancestry	GO_BP	EPITHELIAL_TUBE_BRANCHING_INVOLVED_IN_LUNG_MORPHOGENESIS	27	2	0.07	0.0174	1	10000	WNT2B;YAP1
POAG EUR	GO_BP	RHO_PROTEIN_SIGNAL_TRANSDUCTION	133	3	0.02	0.0175	1	10000	FLOT1;ABCA1;ARHGEF12
IOP	REACTOME	TIE2_SIGNALING	18	2	0.11	0.0175	1	10000	ANGPT2;ANGPT1
POAG cross-ancestry	GO_BP	NEGATIVE_REGULATION_OF_CARTILAGE_DEVELOPMENT	26	2	0.08	0.0176	1	10000	EFEMP1;LTBP3
POAG cross-ancestry	GO_BP	MYELOID_LEUKOCYTE_CYTOKINE_PRODUCTION	26	2	0.08	0.018	1	10000	TGFB3;HLA-G
POAG cross-ancestry	GO_BP	REGULATION_OF_CELL_KILLING	96	4	0.04	0.018	1	1000	CADM1;HLA-A;HLA-F;HLA-G
IOP	REACTOME	INTEGRATION_OF_ENERGY_METABOLISM	108	5	0.05	0.018	1	1000	GNAI2;GNGT2;CACNA2D2;KCNJ11;AGPAT1
POAG EUR	GO_BP	COLLAGEN_FIBRIL_ORGANIZATION	52	2	0.04	0.0181	1	10000	COL11A1;LOXL1
IOP	REACTOME	LDL_CLEARANCE	19	2	0.11	0.0181	1	10000	AP2A2;NPC2
IOP	GO_BP	TOLL_LIKE_RECEPTOR_3_SIGNALING_PATHWAY	19	2	0.11	0.0182	1	10000	CAV1;RIPK1
POAG cross-ancestry	GO_BP	NEGATIVE_REGULATION_OF_CYTOKINE_PRODUCTION_INVOLVED_IN_IMMUNE_RESPONSE	26	2	0.08	0.0184	1	10000	TGFB3;HLA-F
POAG cross-ancestry	REACTOME	EFFECTS_OF_PIP2_HYDROLYSIS	27	2	0.07	0.0184	1	10000	DGKG;PRKCE
IOP	GO_BP	REGULATION_OF_ERAD_PATHWAY	19	2	0.11	0.0184	1	10000	BAG6;CAV1
IOP	GO_BP	NEURONAL_STEM_CELL_POPULATION_MAINTENANCE	19	2	0.11	0.0184	1	10000	JAG1;DLL1
POAG cross-ancestry	GO_BP	SPINAL_CORD_MOTOR_NEURON_DIFFERENTIATION	28	2	0.07	0.0186	1	10000	IFT172;LMO4
POAG cross-ancestry	REACTOME	WNT_LIGAND_BIOGENESIS_AND_TRAFFICKING	26	2	0.08	0.0186	1	10000	WLS;WNT2B
POAG cross-ancestry	REACTOME	SYNTHESIS_OF_IP3_AND_IP4_IN_THE_CYTOSOL	26	2	0.08	0.0188	1	10000	PLCE1;INPP5B
IOP	GO_BP	POSITIVE_REGULATION_OF_NOTCH_SIGNALING_PATHWAY	53	3	0.06	0.0188	1	10000	JAG1;DLL1;TSPAN14
IOP	GO_BP	DNA_METHYLATION_INVOLVED_IN_GAMETE_GENERATION	19	2	0.11	0.0188	1	10000	PRMT7;PICK1
IOP	GO_BP	DORSAL_SPINAL_CORD_DEVELOPMENT	19	2	0.11	0.0189	1	10000	LMO4;DAAM2
IOP	GO_BP	REGULATION_OF_MYELOID_CELL_DIFFERENTIATION	248	8	0.03	0.019	1	1000	AGO4;SPI1;HLA-DRB1;RIPK1;MOV10;JAG1;DLL1;ANKRD54
IOP	GO_BP	POSITIVE_REGULATION_OF_PROTEIN_CONTAINING_COMPLEX_ASSEMBLY	249	8	0.03	0.019	1	1000	SPIRE2;PICK1;FERMT2;FER;MAP1B;MAPT;RHOC;ZDHHC1
IOP	GO_BP	HISTONE_METHYLATION	129	5	0.04	0.019	1	1000	PRMT7;EHMT2;NELFE;MECOM;DYDC1
IOP	GO_BP	NEGATIVE_REGULATION_OF_FAT_CELL_DIFFERENTIATION	47	3	0.06	0.019	1	1000	FERMT2;JAG1;RORA
IOP	REACTOME	CONVERSION_FROM_APC_C_CDC20_TO_APC_C_CDH1_IN_LATE_ANAPHASE	20	2	0.1	0.0192	1	10000	ANAPC1;ANAPC7
IOP	REACTOME	INHIBITION_OF_THE_PROTEOLYTIC_ACTIVITY_OF_APC_C_REQUIRED_FOR_THE_ONSET_OF_ANAPHASE_BY_MITOTIC_SPINDLE_CHECKPOINT_COMPONENTS	21	2	0.1	0.0192	1	10000	ANAPC1;ANAPC7
IOP	GO_BP	REGULATION_OF_TRANSLATIONAL_FIDELITY	19	2	0.11	0.0193	1	10000	AARS;VARS2
IOP	REACTOME	ABERRANT_REGULATION_OF_MITOTIC_EXIT_IN_CANCER_DUE_TO_RB1_DEFECTS	20	2	0.1	0.0195	1	10000	ANAPC1;ANAPC7
IOP	GO_BP	POSITIVE_REGULATION_OF_CHOLESTEROL_EFFLUX	21	2	0.1	0.0196	1	10000	NR1H3;CAV1
IOP	GO_BP	DETECTION_OF_OTHER_ORGANISM	19	2	0.11	0.0199	1	10000	HLA-DRB1;HLA-B
POAG cross-ancestry	GO_BP	RESPONSE_TO_TYPE_I_INTERFERON	93	4	0.04	0.02	1	1000	HLA-A;HLA-C;HLA-F;HLA-G
POAG cross-ancestry	GO_BP	ADHERENS_JUNCTION_ORGANIZATION	66	3	0.05	0.02	1	1000	CADM1;PLEKHA7;CADM2
POAG cross-ancestry	GO_BP	REGULATION_OF_SMAD_PROTEIN_SIGNAL_TRANSDUCTION	26	2	0.08	0.02	1	10000	TGFB3;FAM89B
IOP	GO_BP	REGULATION_OF_CELL_MATRIX_ADHESION	120	5	0.04	0.02	1	1000	COL16A1;FERMT2;PTPRJ;SEMA3E;JAG1
IOP	GO_BP	CHOLESTEROL_EFFLUX	51	3	0.06	0.0202	1	10000	NR1H3;CAV1;NPC2
IOP	GO_BP	RESPONSE_TO_PLATELET_DERIVED_GROWTH_FACTOR	19	2	0.11	0.0202	1	10000	FER;HYAL1
POAG EUR	GO_BP	HETEROTYPIC_CELL_CELL_ADHESION	59	2	0.03	0.0203	1	10000	FLOT1;VCAM1
POAG cross-ancestry	GO_BP	CELLULAR_RESPONSE_TO_GAMMA_RADIATION	28	2	0.07	0.0204	1	10000	CHEK2;YAP1
IOP	GO_BP	POSITIVE_REGULATION_OF_CELL_MATRIX_ADHESION	53	3	0.06	0.0204	1	10000	COL16A1;FERMT2;PTPRJ
IOP	REACTOME	PHOSPHORYLATION_OF_THE_APC_C	20	2	0.1	0.0205	1	10000	ANAPC1;ANAPC7
IOP	GO_BP	PRI_MIRNA_TRANSCRIPTION_BY_RNA_POLYMERASE_II	52	3	0.06	0.0206	1	10000	POU5F1;SPI1;KLF5
POAG cross-ancestry	REACTOME	RUNX2_REGULATES_BONE_DEVELOPMENT	31	2	0.06	0.0207	1	10000	YAP1;SMAD6
IOP	GO_BP	CELL_DIFFERENTIATION_IN_HINDBRAIN	20	2	0.1	0.0207	1	10000	RORA;CEND1
IOP	GO_BP	REGULATION_OF_PROGRAMMED_NECROTIC_CELL_DEATH	21	2	0.1	0.0207	1	10000	CAV1;RIPK1
IOP	REACTOME	MITOCHONDRIAL_TRNA_AMINOACYLATION	21	2	0.1	0.0208	1	10000	VARS2;NARS2
IOP	GO_BP	FAT_CELL_DIFFERENTIATION	211	7	0.03	0.021	1	1000	KLF5;TCF7L2;FERMT2;JAG1;ZNF516;RORA;NUDT7
POAG cross-ancestry	GO_BP	MODULATION_BY_HOST_OF_VIRAL_PROCESS	29	2	0.07	0.0217	1	10000	PSMC3;CAV2
POAG EUR	GO_BP	NEGATIVE_REGULATION_OF_CELL_SUBSTRATE_ADHESION	61	2	0.03	0.0217	1	10000	CDKN2A;SEMA3E
POAG cross-ancestry	GO_BP	BONE_RESORPTION	62	3	0.05	0.022	1	1000	ITGB3;LTBP3;PLEKHM1
POAG cross-ancestry	GO_BP	DORSAL_VENTRAL_PATTERN_FORMATION	77	3	0.04	0.0221	1	10000	IFT172;SMAD6;LMX1B
IOP	GO_BP	REGULATION_OF_SUPEROXIDE_ANION_GENERATION	20	2	0.1	0.0221	1	10000	GNAI2;MAPT
POAG EUR	GO_BP	STEM_CELL_PROLIFERATION	60	2	0.03	0.0228	1	10000	WNT3;ZNRF3
POAG cross-ancestry	GO_BP	CAMERA_TYPE_EYE_MORPHOGENESIS	115	4	0.03	0.023	1	1000	WNT2B;IFT172;PDE6C;COL8A2
POAG cross-ancestry	REACTOME	G1_S_DNA_DAMAGE_CHECKPOINTS	68	3	0.04	0.023	1	1000	CDKN2A;PSMC3;CHEK2
IOP	GO_BP	STEROL_HOMEOSTASIS	81	4	0.05	0.023	1	1000	NR1H3;CAV1;NPC2;RORA
POAG EUR	REACTOME	SEMAPHORIN_INTERACTIONS	64	2	0.03	0.0231	1	10000	SEMA3E;ARHGEF12
POAG cross-ancestry	GO_BP	RESPONSE_TO_FLUID_SHEAR_STRESS	29	2	0.07	0.0232	1	10000	TGFB3;SMAD6
IOP	REACTOME	INITIAL_TRIGGERING_OF_COMPLEMENT	22	2	0.09	0.0234	1	10000	C4A;C4B
POAG cross-ancestry	REACTOME	PEROXISOMAL_LIPID_METABOLISM	29	2	0.07	0.0235	1	10000	NUDT7;ACBD4
IOP	GO_BP	NEGATIVE_REGULATION_OF_LIPID_STORAGE	21	2	0.1	0.0236	1	10000	NR1H3;PNPLA2
IOP	REACTOME	NOTCH2_ACTIVATION_AND_TRANSMISSION_OF_SIGNAL_TO_THE_NUCLEUS	22	2	0.09	0.0239	1	10000	JAG1;DLL1
POAG cross-ancestry	GO_BP	HETEROTYPIC_CELL_CELL_ADHESION	59	3	0.05	0.024	1	1000	FLOT1;ITGB3;VCAM1
POAG EUR	GO_BP	SMALL_GTPASE_MEDIATED_SIGNAL_TRANSDUCTION	493	7	0.01	0.024	1	1000	SH2D3C;CDKN2A;FLOT1;ABCA1;ARHGEF12;GARNL3;RALGPS1
POAG EUR	GO_BP	AXON_EXTENSION	114	3	0.03	0.024	1	1000	WNT3;MAPT;SEMA3E
IOP	GO_BP	POSITIVE_REGULATION_OF_PROTEIN_POLYMERIZATION	128	5	0.04	0.024	1	1000	SPIRE2;PICK1;FER;MAP1B;MAPT
IOP	GO_BP	REGULATION_OF_CELLULAR_COMPONENT_BIOGENESIS	930	23	0.02	0.024	1	1000	COL16A1;ANTXR1;SPIRE2;PICK1;CHMP1A;KLF5;CAV1;FERMT2;PTPRJ;CDK10;FER;TRAF3IP1;MAP1B;MAPT;SMPD3;HYAL1;RHOC;TRIOBP;LMO4;ZDHHC1;CAPZA1;TMEM39B;EPS8L2
IOP	GO_BP	PRODUCTION_OF_SMALL_RNA_INVOLVED_IN_GENE_SILENCING_BY_RNA	55	3	0.05	0.024	1	1000	AGO4;RIPK1;SNIP1
IOP	REACTOME	INTERFERON_GAMMA_SIGNALING	91	4	0.04	0.024	1	1000	HLA-B;HLA-DRB1;HLA-DQA2
POAG cross-ancestry	GO_BP	PROTEIN_KINASE_C_SIGNALING	30	2	0.07	0.0241	1	10000	FLOT1;DGKG
POAG cross-ancestry	GO_BP	REGULATION_OF_ADENYLATE_CYCLASE_ACTIVITY	31	2	0.06	0.0245	1	10000	CRHR1;GALR3
POAG cross-ancestry	GO_BP	CELL_CELL_ADHESION_MEDIATED_BY_CADHERIN	28	2	0.07	0.0246	1	10000	FLOT1;PLEKHA7
POAG cross-ancestry	GO_BP	LEUKOCYTE_MEDIATED_CYTOTOXICITY	109	4	0.04	0.025	1	1000	CADM1;HLA-A;HLA-F;HLA-G
POAG cross-ancestry	GO_BP	REGULATION_OF_STEM_CELL_DIFFERENTIATION	111	4	0.04	0.025	1	1000	YAP1;PSMC3;LTBP3;TCF12
POAG EUR	GO_BP	RAS_PROTEIN_SIGNAL_TRANSDUCTION	334	5	0.01	0.025	1	1000	CDKN2A;FLOT1;ABCA1;ARHGEF12;RALGPS1
POAG EUR	GO_BP	POSITIVE_REGULATION_OF_LEUKOCYTE_MEDIATED_IMMUNITY	122	3	0.02	0.025	1	1000	HLA-A;HLA-F;HLA-G
POAG EUR	REACTOME	STABILIZATION_OF_P53	57	2	0.04	0.025	1	1000	CDKN2A;CHEK2
IOP	GO_BP	POSITIVE_REGULATION_OF_CYTOSKELETON_ORGANIZATION	215	7	0.03	0.025	1	1000	SPIRE2;PICK1;FERMT2;FER;MAP1B;MAPT;RHOC
IOP	GO_BP	PINOCYTOSIS	22	2	0.09	0.025	1	1000	NR1H3;CAV1
IOP	REACTOME	CELLULAR_SENESCENCE	189	6	0.03	0.025	1	1000	ANAPC1;ANAPC7;H1F0;AGO4;MOV10;EHMT2
IOP	REACTOME	REGULATION_OF_INSULIN_SECRETION	78	4	0.05	0.025	1	1000	GNAI2;GNGT2;CACNA2D2;KCNJ11
IOP	GO_BP	INTERLEUKIN_10_PRODUCTION	58	3	0.05	0.0254	1	10000	HLA-DRB1;DLL1;TUSC2
IOP	GO_BP	APOPTOTIC_PROCESS_INVOLVED_IN_MORPHOGENESIS	23	2	0.09	0.0258	1	10000	FOXC1;SPI1
IOP	GO_BP	POSITIVE_REGULATION_OF_CELLULAR_COMPONENT_BIOGENESIS	519	14	0.03	0.026	1	1000	COL16A1;SPIRE2;PICK1;CAV1;FERMT2;PTPRJ;FER;MAP1B;MAPT;SMPD3;HYAL1;RHOC;ZDHHC1;EPS8L2
IOP	GO_BP	HUMORAL_IMMUNE_RESPONSE_MEDIATED_BY_CIRCULATING_IMMUNOGLOBULIN	48	3	0.06	0.026	1	1000	HLA-DRB1;C4B;C4A
IOP	GO_BP	TUBE_MORPHOGENESIS	807	20	0.02	0.026	1	1000	FOXC1;ANGPT2;BRD2;HHEX;SPI1;KLF5;CAV1;ANGPT1;TBX1;HYAL1;SEMA3E;JAG1;DLL1;LMO4;PTPRB;RORA;COL8A2;THSD7A;ANGPTL2;ADGRB2
IOP	GO_BP	POSITIVE_REGULATION_OF_TRIGLYCERIDE_METABOLIC_PROCESS	22	2	0.09	0.0263	1	10000	NR1H3;PNPLA2
POAG cross-ancestry	GO_BP	EMBRYONIC_EYE_MORPHOGENESIS	32	2	0.06	0.0264	1	10000	IFT172;EFEMP1
POAG cross-ancestry	GO_BP	MRNA_SPLICE_SITE_SELECTION	33	2	0.06	0.0268	1	10000	CELF1;SF3A3
IOP	GO_BP	REGULATION_OF_CELLULAR_COMPONENT_SIZE	359	10	0.03	0.027	1	1000	WNT3;SPIRE2;PICK1;FER;MAP1B;MAPT;TRIOBP;SEMA3B;SEMA3E;CAPZA1
IOP	GO_BP	NEGATIVE_REGULATION_OF_LYASE_ACTIVITY	24	2	0.08	0.027	1	10000	GNAI2;GALR3
POAG cross-ancestry	REACTOME	ONCOGENE_INDUCED_SENESCENCE	33	2	0.06	0.0271	1	10000	CDKN2A;MOV10
IOP	REACTOME	APC_C_CDC20_MEDIATED_DEGRADATION_OF_CYCLIN_B	24	2	0.08	0.0271	1	10000	ANAPC1;ANAPC7
POAG EUR	GO_BP	VESICLE_DOCKING	65	2	0.03	0.0274	1	10000	CAV2;NSF
POAG cross-ancestry	REACTOME	PROGRAMMED_CELL_DEATH	180	5	0.03	0.028	1	1000	NMT1;CDKN2A;MAPT;PSMC3;H1F0
POAG EUR	GO_BP	REGULATION_OF_SMALL_GTPASE_MEDIATED_SIGNAL_TRANSDUCTION	314	5	0.02	0.028	1	1000	FLOT1;ABCA1;ARHGEF12;GARNL3;RALGPS1
IOP	GO_BP	REGULATION_OF_EPITHELIAL_TO_MESENCHYMAL_TRANSITION	92	4	0.04	0.028	1	1000	FOXC1;TCF7L2;FERMT2;JAG1
IOP	GO_BP	SULFUR_COMPOUND_CATABOLIC_PROCESS	54	3	0.06	0.028	1	1000	DPEP1;HYAL1;NUDT7
IOP	GO_BP	REGULATION_OF_IMMUNE_EFFECTOR_PROCESS	397	11	0.03	0.028	1	1000	EXOSC6;ANGPT1;HLA-DRB1;PTPRJ;FER;TRAF3IP1;GAB2;HLA-B;ZDHHC1;C4B;C4A
IOP	GO_BP	REGULATION_OF_PROTEIN_CONTAINING_COMPLEX_ASSEMBLY	432	12	0.03	0.028	1	1000	SPIRE2;PICK1;FERMT2;FER;TRAF3IP1;MAP1B;MAPT;RHOC;TRIOBP;LMO4;ZDHHC1;CAPZA1
IOP	GO_BP	MEMBRANE_RAFT_ORGANIZATION	24	2	0.08	0.0287	1	10000	CAV1;CAV2
IOP	REACTOME	APC_CDC20_MEDIATED_DEGRADATION_OF_NEK2A	26	2	0.08	0.0288	1	10000	ANAPC1;ANAPC7
IOP	GO_BP	MESENCHYMAL_CELL_DIFFERENTIATION	221	7	0.03	0.029	1	1000	FOXC1;TCF7L2;FERMT2;TBX1;SEMA3B;SEMA3E;JAG1
IOP	REACTOME	BASIGIN_INTERACTIONS	25	2	0.08	0.0299	1	10000	SLC7A6;CAV1
POAG cross-ancestry	GO_BP	EPIDERMAL_GROWTH_FACTOR_RECEPTOR_SIGNALING_PATHWAY	120	4	0.03	0.03	1	1000	PLCE1;EFEMP1;MVB12B;FAM83A
IOP	GO_BP	REGULATION_OF_ACTIN_FILAMENT_BASED_PROCESS	375	10	0.03	0.03	1	1000	SPIRE2;PICK1;CAV1;FERMT2;CDK10;FER;RHOC;TRIOBP;SEMA3E;CAPZA1
IOP	GO_BP	REGULATION_OF_CELL_SUBSTRATE_ADHESION	211	7	0.03	0.03	1	1000	COL16A1;ANGPT2;FERMT2;PTPRJ;TRIOBP;SEMA3E;JAG1
IOP	GO_BP	RESPONSE_TO_REACTIVE_OXYGEN_SPECIES	211	7	0.03	0.03	1	1000	DPEP1;RIPK1;FER;MAPT;SMPD3;HYAL1;TXNRD2
IOP	REACTOME	CELL_SURFACE_INTERACTIONS_AT_THE_VASCULAR_WALL	135	5	0.04	0.03	1	1000	ANGPT2;PICK1;SLC7A6;CAV1;ANGPT1
POAG cross-ancestry	GO_BP	REGULATION_OF_NATURAL_KILLER_CELL_ACTIVATION	33	2	0.06	0.0301	1	10000	PIBF1;HLA-F
IOP	GO_BP	WALKING_BEHAVIOR	24	2	0.08	0.0301	1	10000	OXR1;CEND1
IOP	GO_BP	ESTABLISHMENT_OF_MITOCHONDRION_LOCALIZATION	25	2	0.08	0.0306	1	10000	MAP1B;MAPT
IOP	GO_BP	POSITIVE_REGULATION_OF_TRANSCRIPTION_REGULATORY_REGION_DNA_BINDING	25	2	0.08	0.0308	1	10000	FOXC1;H1F0
POAG cross-ancestry	GO_BP	REGULATION_OF_HEMATOPOIETIC_STEM_CELL_DIFFERENTIATION	74	3	0.04	0.031	1	1000	YAP1;PSMC3;TCF12
POAG cross-ancestry	GO_BP	SMAD_PROTEIN_SIGNAL_TRANSDUCTION	75	3	0.04	0.031	1	1000	TGFB3;SMAD6;FAM89B
POAG cross-ancestry	GO_BP	NEGATIVE_REGULATION_OF_INNATE_IMMUNE_RESPONSE	63	3	0.05	0.031	1	1000	HLA-A;HLA-F;HLA-G
POAG cross-ancestry	GO_BP	NEGATIVE_REGULATION_OF_IMMUNE_EFFECTOR_PROCESS	124	4	0.03	0.031	1	1000	TGFB3;HLA-A;HLA-F;HLA-G
POAG cross-ancestry	GO_BP	REGULATION_OF_ESTABLISHMENT_OF_PROTEIN_LOCALIZATION_TO_MITOCHONDRION	71	3	0.04	0.031	1	1000	NPEPPS;MAPT;NMT1
IOP	GO_BP	POSITIVE_REGULATION_OF_PHAGOCYTOSIS	64	3	0.05	0.031	1	10000	PTPRJ;C4B;C4A
IOP	GO_BP	REGULATION_OF_PROTEIN_POLYMERIZATION	216	7	0.03	0.031	1	1000	SPIRE2;PICK1;FER;MAP1B;MAPT;TRIOBP;CAPZA1
IOP	GO_BP	ANTIGEN_PROCESSING_AND_PRESENTATION_OF_ENDOGENOUS_PEPTIDE_ANTIGEN	18	2	0.11	0.031	1	1000	HLA-DRB1;HLA-B
IOP	REACTOME	TRANSMISSION_ACROSS_CHEMICAL_SYNAPSES	269	8	0.03	0.031	1	1000	PICK1;GNAI2;GNGT2;MAPT;CACNA2D2;ALDH2;NSF;AP2A2
IOP	REACTOME	SEMA4D_INDUCED_CELL_MIGRATION_AND_GROWTH_CONE_COLLAPSE	20	2	0.1	0.031	1	1000	RHOC;ARHGEF12
IOP	REACTOME	NOTCH3_ACTIVATION_AND_TRANSMISSION_OF_SIGNAL_TO_THE_NUCLEUS	25	2	0.08	0.0311	1	10000	JAG1;DLL1
IOP	GO_BP	INTEGRIN_ACTIVATION	25	2	0.08	0.0313	1	10000	COL16A1;FERMT2
POAG cross-ancestry	GO_BP	NEGATIVE_REGULATION_OF_GENE_SILENCING	34	2	0.06	0.0314	1	10000	H1F0;NEAT1
POAG EUR	GO_BP	CELL_CYCLE_ARREST	231	4	0.02	0.032	1	1000	CHEK2;CDKN2A;CDKN2B;PNPT1
POAG EUR	REACTOME	G1_S_DNA_DAMAGE_CHECKPOINTS	68	2	0.03	0.032	1	1000	CDKN2A;CHEK2
IOP	GO_BP	ANTIGEN_PROCESSING_AND_PRESENTATION	232	7	0.03	0.032	1	1000	HLA-DRB1;KIF11;AP2A2;HLA-B;HLA-DQA2;CAPZA1
IOP	GO_BP	GLOMERULAR_EPITHELIUM_DEVELOPMENT	24	2	0.08	0.0321	1	10000	FOXC1;JAG1
POAG cross-ancestry	REACTOME	REGULATION_OF_TP53_EXPRESSION_AND_DEGRADATION	37	2	0.05	0.0328	1	10000	CDKN2A;CHEK2
POAG cross-ancestry	GO_BP	REGULATION_OF_T_CELL_MEDIATED_IMMUNITY	75	3	0.04	0.033	1	1000	HLA-A;HLA-F;HLA-G
POAG cross-ancestry	REACTOME	ADHERENS_JUNCTIONS_INTERACTIONS	33	2	0.06	0.033	1	1000	CADM2;CADM1
POAG EUR	GO_BP	NEGATIVE_REGULATION_OF_CHEMOTAXIS	57	2	0.04	0.033	1	1000	WNT3;SEMA3E
IOP	GO_BP	BARBED_END_ACTIN_FILAMENT_CAPPING	25	2	0.08	0.033	1	10000	TRIOBP;CAPZA1
IOP	GO_BP	POSITIVE_REGULATION_OF_ENDOCYTOSIS	97	4	0.04	0.033	1	1000	PICK1;ANGPT1;DLL1;CD151
IOP	GO_BP	PEPTIDYL_LYSINE_MODIFICATION	380	10	0.03	0.033	1	1000	BAG6;EHMT2;SPI1;NELFE;MECOM;NUP160;DYDC1;KANSL1;MEAF6;SUPT3H
IOP	GO_BP	IMMUNE_SYSTEM_DEVELOPMENT	965	22	0.02	0.033	1	1000	AGO4;FANCA;FOXC1;EXOSC6;HHEX;SPI1;MECOM;ANGPT1;HLA-DRB1;PTPRJ;TBX1;RIPK1;SMPD3;MOV10;GAB2;JAG1;DLL1;LMO4;TUSC2;HLA-B;RORA;ANKRD54
IOP	GO_BP	RENAL_SYSTEM_VASCULATURE_DEVELOPMENT	25	2	0.08	0.0331	1	10000	ANGPT2;ANGPT1
POAG cross-ancestry	GO_BP	T_CELL_CYTOKINE_PRODUCTION	36	2	0.06	0.0335	1	10000	HLA-A;HLA-F
POAG cross-ancestry	GO_BP	POSITIVE_REGULATION_OF_LEUKOCYTE_MEDIATED_IMMUNITY	122	4	0.03	0.034	1	1000	CADM1;HLA-A;HLA-F;HLA-G
POAG cross-ancestry	GO_BP	REGULATION_OF_FAT_CELL_DIFFERENTIATION	127	4	0.03	0.034	1	1000	YAP1;KLF5;RORA;TRIB2
IOP	GO_BP	AMYLOID_FIBRIL_FORMATION	25	2	0.08	0.034	1	1000	RIPK1;MAPT
IOP	GO_BP	PLATELET_DERIVED_GROWTH_FACTOR_RECEPTOR_SIGNALING_PATHWAY	54	3	0.06	0.034	1	1000	PTPRJ;FER;SMPD3
IOP	GO_BP	POSITIVE_REGULATION_OF_CELL_JUNCTION_ASSEMBLY	94	4	0.04	0.034	1	1000	COL16A1;CAV1;FERMT2;PTPRJ
IOP	GO_BP	REGULATION_OF_HEMOPOIESIS	402	10	0.02	0.034	1	1000	AGO4;FANCA;SPI1;HLA-DRB1;RIPK1;MOV10;JAG1;DLL1;HLA-B;ANKRD54
IOP	GO_BP	CELL_SUBSTRATE_ADHESION	350	10	0.03	0.034	1	1000	COL16A1;ANGPT2;ANTXR1;FERMT2;ANGPT1;PTPRJ;FER;TRIOBP;SEMA3E;JAG1
POAG cross-ancestry	GO_BP	RNA_DESTABILIZATION	36	2	0.06	0.0347	1	10000	CELF1;MOV10
POAG cross-ancestry	REACTOME	O_GLYCOSYLATION_OF_TSR_DOMAIN_CONTAINING_PROTEINS	38	2	0.05	0.035	1	10000	ADAMTS8;THSD7A
POAG EUR	GO_BP	MODULATION_BY_HOST_OF_SYMBIONT_PROCESS	60	2	0.03	0.035	1	1000	CAV2;POU2F3
IOP	GO_BP	NEGATIVE_REGULATION_OF_CELL_GROWTH	181	6	0.03	0.035	1	1000	WNT3;PTPRJ;HYAL1;SEMA3B;SEMA3E;ST7L
IOP	GO_BP	APOPTOTIC_CELL_CLEARANCE	51	3	0.06	0.035	1	1000	NR1H3;C4B;C4A
IOP	GO_BP	PROTEIN_ACYLATION	233	7	0.03	0.035	1	1000	BAG6;SPI1;MAPT;ZDHHC1;KANSL1;MEAF6;SUPT3H
IOP	GO_BP	REPLACEMENT_OSSIFICATION	27	2	0.07	0.0351	1	10000	FOXC1;SMPD3
POAG EUR	REACTOME	MITOTIC_G1_PHASE_AND_G1_S_TRANSITION	149	3	0.02	0.036	1	1000	CDKN2A;MNAT1;CDKN2B
IOP	GO_BP	REGULATION_OF_MICROTUBULE_CYTOSKELETON_ORGANIZATION	137	5	0.04	0.036	1	1000	CHMP1A;RASSF1;TRAF3IP1;MAP1B;MAPT
POAG EUR	REACTOME	NEUROTRANSMITTER_CLEARANCE	10	1	0.1	0.0367	1	10000	ALDH2
POAG cross-ancestry	GO_BP	DIGESTIVE_SYSTEM_DEVELOPMENT	131	4	0.03	0.037	1	1000	TGFB3;YAP1;KLF5;IFT172
POAG cross-ancestry	REACTOME	CLASS_I_MHC_MEDIATED_ANTIGEN_PROCESSING_PRESENTATION	370	8	0.02	0.037	1	1000	PSMC3;HLA-F;HLA-C;HLA-G;HLA-A;AREL1;LMO7;NPEPPS
POAG EUR	GO_BP	SENSORY_PERCEPTION_OF_LIGHT_STIMULUS	213	4	0.02	0.037	1	1000	CLIC5;COL11A1;EFEMP1;SIX6
IOP	GO_BP	REGULATION_OF_ENDOCYTOSIS	199	6	0.03	0.037	1	1000	PICK1;NR1H3;CAV1;ANGPT1;DLL1;CD151
IOP	GO_BP	NEURAL_CREST_CELL_MIGRATION	54	3	0.06	0.037	1	1000	TBX1;SEMA3B;SEMA3E
IOP	GO_BP	METHYLATION	346	9	0.03	0.037	1	1000	PRMT7;PICK1;BHMT2;EHMT2;SPI1;NELFE;MECOM;HEMK1;DYDC1
IOP	GO_BP	PROTEIN_ACETYLATION	191	6	0.03	0.037	1	1000	BAG6;SPI1;MAPT;KANSL1;MEAF6;SUPT3H
IOP	GO_BP	POSITIVE_REGULATION_OF_RECEPTOR_INTERNALIZATION	25	2	0.08	0.037	1	1000	PICK1;ANGPT1
IOP	REACTOME	ADP_SIGNALLING_THROUGH_P2Y_PURINOCEPTOR_12	22	2	0.09	0.037	1	1000	GNAI2;GNGT2
POAG EUR	REACTOME	NEF_MEDIATED_DOWNREGULATION_OF_MHC_CLASS_I_COMPLEX_CELL_SURFACE_EXPRESSION	10	1	0.1	0.0374	1	10000	HLA-A
POAG EUR	REACTOME	RUNX3_REGULATES_P14_ARF	10	1	0.1	0.0376	1	10000	CDKN2A
POAG EUR	GO_BP	POSITIVE_REGULATION_OF_COLLATERAL_SPROUTING	10	1	0.1	0.0379	1	10000	WNT3
POAG cross-ancestry	GO_BP	DETECTION_OF_BIOTIC_STIMULUS	36	2	0.06	0.038	1	1000	YAP1;HLA-A
POAG cross-ancestry	GO_BP	REGULATION_OF_TISSUE_REMODELING	73	3	0.04	0.038	1	1000	ITGB3;LTBP3;PLEKHM1
POAG EUR	GO_BP	NEGATIVE_REGULATION_OF_LEUKOCYTE_DEGRANULATION	10	1	0.1	0.038	1	100000	HLA-F
IOP	GO_BP	NON_CANONICAL_WNT_SIGNALING_PATHWAY	153	5	0.03	0.038	1	1000	AGO4;TCF7L2;MOV10;AP2A2;DAAM2
IOP	GO_BP	STEM_CELL_PROLIFERATION	60	3	0.05	0.038	1	1000	WNT3;FERMT2;MECOM
IOP	GO_BP	ACTIN_CYTOSKELETON_REORGANIZATION	103	4	0.04	0.038	1	1000	ANTXR1;FER;SEMA3E;THSD7A
IOP	GO_BP	LIPID_HOMEOSTASIS	146	5	0.03	0.038	1	1000	NR1H3;CAV1;NPC2;RORA;PNPLA2
POAG EUR	GO_BP	MIRNA_CATABOLIC_PROCESS	10	1	0.1	0.0381	1	10000	PNPT1
POAG EUR	GO_BP	NEGATIVE_REGULATION_OF_T_CELL_CYTOKINE_PRODUCTION	10	1	0.1	0.0386	1	10000	HLA-F
POAG EUR	GO_BP	CEREBELLAR_PURKINJE_CELL_DIFFERENTIATION	10	1	0.1	0.0389	1	10000	RORA
POAG cross-ancestry	GO_BP	PROTEIN_LOCALIZATION_TO_MITOCHONDRION	145	4	0.03	0.039	1	1000	NPEPPS;MAPT;NMT1;MTCH2
POAG EUR	GO_BP	REGULATION_OF_VIRAL_LIFE_CYCLE	145	3	0.02	0.039	1	1000	TRIM27;CAV2;TRIM26
POAG EUR	GO_BP	REGULATION_OF_PRODUCTION_OF_MOLECULAR_MEDIATOR_OF_IMMUNE_RESPONSE	146	3	0.02	0.039	1	1000	HLA-A;HLA-F;HLA-G
POAG EUR	GO_BP	REGULATION_OF_MIRNA_METABOLIC_PROCESS	10	1	0.1	0.039	1	10000	PNPT1
IOP	GO_BP	REGULATION_OF_ANATOMICAL_STRUCTURE_SIZE	479	12	0.03	0.039	1	1000	FOXC1;WNT3;SPIRE2;PICK1;CAV1;FER;MAP1B;MAPT;TRIOBP;SEMA3B;SEMA3E;CAPZA1
IOP	GO_BP	TUBE_DEVELOPMENT	990	22	0.02	0.039	1	1000	FOXC1;ANGPT2;BRD2;BAG6;HHEX;SPI1;KLF5;CAV1;ANGPT1;TBX1;SMPD3;HYAL1;SEMA3E;JAG1;DLL1;LMO4;PTPRB;RORA;COL8A2;THSD7A;ANGPTL2;ADGRB2
POAG EUR	GO_BP	POSITIVE_REGULATION_OF_TOLERANCE_INDUCTION	11	1	0.09	0.0392	1	10000	HLA-G
POAG EUR	GO_BP	IMMUNE_RESPONSE_INHIBITING_SIGNAL_TRANSDUCTION	10	1	0.1	0.0395	1	10000	HLA-G
POAG cross-ancestry	GO_BP	POSITIVE_REGULATION_OF_CELL_DIVISION	82	3	0.04	0.04	1	1000	TGFB3;PRKCE;CDC14A
IOP	GO_BP	NEGATIVE_REGULATION_OF_CELL_SUBSTRATE_ADHESION	61	3	0.05	0.04	1	1000	ANGPT2;SEMA3E;JAG1
POAG EUR	GO_BP	TUBULIN_DEACETYLATION	11	1	0.09	0.0401	1	10000	MAPT
POAG EUR	GO_BP	CELLULAR_RESPONSE_TO_BRAIN_DERIVED_NEUROTROPHIC_FACTOR_STIMULUS	10	1	0.1	0.0404	1	10000	MAPT
POAG EUR	GO_BP	LIMB_BUD_FORMATION	11	1	0.09	0.0408	1	10000	WNT3
POAG cross-ancestry	GO_BP	PHOTOTRANSDUCTION_VISIBLE_LIGHT	34	2	0.06	0.041	1	1000	NMT1;PDE6C
POAG cross-ancestry	GO_BP	SECRETORY_GRANULE_ORGANIZATION	35	2	0.06	0.041	1	1000	TXNDC8;TBPL1
POAG EUR	GO_BP	REGULATION_OF_LYMPHOCYTE_MEDIATED_IMMUNITY	154	3	0.02	0.041	1	1000	HLA-A;HLA-F;HLA-G
IOP	GO_BP	REGULATION_OF_AXONOGENESIS	151	5	0.03	0.041	1	1000	WNT3;MAP1B;MAPT;SEMA3B;SEMA3E
IOP	GO_BP	HISTONE_H4_ACETYLATION	66	3	0.05	0.041	1	1000	SPI1;KANSL1;MEAF6
IOP	GO_BP	SUBSTRATE_ADHESION_DEPENDENT_CELL_SPREADING	108	4	0.04	0.041	1	1000	ANTXR1;FERMT2;FER;TRIOBP
IOP	REACTOME	TRANSCRIPTIONAL_REGULATION_BY_MECP2	61	3	0.05	0.041	1	1000	AGO4;MOV10;DLL1
IOP	GO_BP	REGULATION_OF_CELL_SUBSTRATE_JUNCTION_ORGANIZATION	69	3	0.04	0.0414	1	10000	COL16A1;FERMT2;PTPRJ
POAG EUR	GO_BP	REGULATION_OF_MODIFICATION_OF_SYNAPTIC_STRUCTURE	11	1	0.09	0.0416	1	10000	CTTNBP2
POAG cross-ancestry	GO_BP	NEGATIVE_REGULATION_OF_OSSIFICATION	36	2	0.06	0.042	1	1000	SMAD6;LTBP3
POAG cross-ancestry	GO_BP	POSITIVE_REGULATION_OF_CYTOKINESIS	36	2	0.06	0.042	1	1000	PRKCE;CDC14A
POAG EUR	REACTOME	ASSEMBLY_OF_COLLAGEN_FIBRILS_AND_OTHER_MULTIMERIC_STRUCTURES	61	2	0.03	0.042	1	1000	COL11A1;LOXL1
IOP	GO_BP	METENCEPHALON_DEVELOPMENT	99	4	0.04	0.042	1	1000	FOXC1;DLL1;RORA;CEND1
POAG EUR	GO_BP	REGULATION_OF_DOPAMINE_RECEPTOR_SIGNALING_PATHWAY	11	1	0.09	0.0424	1	10000	CAV2
POAG cross-ancestry	GO_BP	AXIS_SPECIFICATION	81	3	0.04	0.043	1	1000	IFT172;SMAD6;WLS
POAG EUR	GO_BP	REGULATION_OF_AXONOGENESIS	151	3	0.02	0.043	1	1000	WNT3;MAPT;SEMA3E
POAG EUR	REACTOME	ETHANOL_OXIDATION	12	1	0.08	0.043	1	10000	ALDH2
IOP	GO_BP	MACROMOLECULE_METHYLATION	294	8	0.03	0.043	1	1000	PRMT7;PICK1;EHMT2;SPI1;NELFE;MECOM;HEMK1;DYDC1
IOP	GO_BP	HISTONE_H3_ACETYLATION	60	3	0.05	0.043	1	1000	SPI1;MEAF6;SUPT3H
IOP	GO_BP	ARTERY_MORPHOGENESIS	62	3	0.05	0.043	1	1000	FOXC1;TBX1;JAG1
IOP	GO_BP	BASEMENT_MEMBRANE_ORGANIZATION	30	2	0.07	0.043	1	1000	CAV1;CAV2
IOP	GO_BP	SKELETAL_MUSCLE_ORGAN_DEVELOPMENT	156	5	0.03	0.043	1	1000	KLF5;CAV1;TBX1;CAV2;DLL1
IOP	GO_BP	REGULATION_OF_BIOLOGICAL_PROCESS_INVOLVED_IN_SYMBIOTIC_INTERACTION	194	6	0.03	0.043	1	1000	KPNA6;NELFE;CAV1;HLA-DRB1;CAV2;TMEM39B
IOP	GO_BP	DNA_CATABOLIC_PROCESS_ENDONUCLEOLYTIC	29	2	0.07	0.043	1	1000	H1F0;REXO4
IOP	REACTOME	SIGNALING_BY_WNT	323	8	0.02	0.043	1	1000	CAV1;GNGT2;AP2A2;AGO4;MOV10;TCF7L2;KREMEN1;WNT3
POAG EUR	GO_BP	POSITIVE_REGULATION_OF_CELL_CELL_ADHESION_MEDIATED_BY_CADHERIN	11	1	0.09	0.0431	1	10000	FLOT1
POAG EUR	GO_BP	POSITIVE_REGULATION_OF_PROTEIN_LOCALIZATION_TO_SYNAPSE	11	1	0.09	0.0434	1	10000	MAPT
POAG cross-ancestry	GO_BP	VENTRAL_SPINAL_CORD_DEVELOPMENT	42	2	0.05	0.044	1	1000	IFT172;LMO4
POAG cross-ancestry	GO_BP	COLUMNAR_CUBOIDAL_EPITHELIAL_CELL_DEVELOPMENT	38	2	0.05	0.044	1	1000	YAP1;KLF5
POAG cross-ancestry	GO_BP	REGULATION_OF_PRODUCTION_OF_MOLECULAR_MEDIATOR_OF_IMMUNE_RESPONSE	146	4	0.03	0.044	1	1000	TGFB3;HLA-A;HLA-F;HLA-G
POAG EUR	GO_BP	NEGATIVE_REGULATION_OF_AXONOGENESIS	66	2	0.03	0.044	1	1000	WNT3;SEMA3E
POAG EUR	GO_BP	ADAPTIVE_IMMUNE_RESPONSE_BASED_ON_SOMATIC_RECOMBINATION_OF_IMMUNE_RECEPTORS_BUILT_FROM_IMMUNOGLOBULIN_SUPERFAMILY_DOMAINS	252	4	0.02	0.044	1	1000	HLA-A;HLA-F;HLA-G;RORA
POAG EUR	GO_BP	REGULATION_OF_HELICASE_ACTIVITY	12	1	0.08	0.0443	1	10000	MNAT1
POAG EUR	GO_BP	RESPONSE_TO_LAMINAR_FLUID_SHEAR_STRESS	12	1	0.08	0.0445	1	100000	ABCA1
POAG EUR	REACTOME	CASPASE_MEDIATED_CLEAVAGE_OF_CYTOSKELETAL_PROTEINS	12	1	0.08	0.0448	1	10000	MAPT
IOP	GO_BP	POSITIVE_CHEMOTAXIS	61	3	0.05	0.045	1	1000	ANGPT2;ANGPT1;PTPRJ
IOP	GO_BP	LYMPH_VESSEL_DEVELOPMENT	26	2	0.08	0.045	1	1000	FOXC1;TBX1
IOP	GO_BP	DIACYLGLYCEROL_METABOLIC_PROCESS	25	2	0.08	0.045	1	1000	DGKG;PNPLA2
IOP	GO_BP	CELL_FATE_COMMITMENT	244	7	0.03	0.045	1	1000	WNT3;POU5F1;TCF7L2;TBX1;JAG1;DLL1;LMO4
IOP	GO_BP	POSITIVE_REGULATION_OF_TOLL_LIKE_RECEPTOR_SIGNALING_PATHWAY	26	2	0.08	0.045	1	1000	NR1H3;CAV1
IOP	GO_BP	REGULATION_OF_MAPK_CASCADE	678	15	0.02	0.045	1	1000	SPI1;NELFE;CAV1;FERMT2;MECOM;GNAI2;ANGPT1;RNF149;HLA-DRB1;PTPRJ;STYX;TBX1;CDK10;CAV2;RIPK1
POAG EUR	GO_BP	REGULATION_OF_DENDRITIC_CELL_DIFFERENTIATION	12	1	0.08	0.0457	1	10000	HLA-G
POAG EUR	GO_BP	CEREBELLAR_PURKINJE_CELL_LAYER_FORMATION	12	1	0.08	0.0459	1	10000	RORA
IOP	GO_BP	PEPTIDYL_GLUTAMIC_ACID_MODIFICATION	30	2	0.07	0.0459	1	10000	FOLH1;AGBL2
POAG cross-ancestry	GO_BP	VIRAL_RELEASE_FROM_HOST_CELL	33	2	0.06	0.046	1	1000	CAV2;TRIM26
POAG EUR	GO_BP	NEGATIVE_REGULATION_OF_GROWTH	238	4	0.02	0.046	1	1000	WNT3;CDKN2A;PNPT1;SEMA3E
IOP	GO_BP	SYNAPTONEMAL_COMPLEX_ORGANIZATION	24	2	0.08	0.046	1	1000	AGO4;BAG6
POAG EUR	GO_BP	ETHANOL_OXIDATION	12	1	0.08	0.0467	1	10000	ALDH2
POAG cross-ancestry	GO_BP	REGULATION_OF_HEMATOPOIETIC_PROGENITOR_CELL_DIFFERENTIATION	89	3	0.03	0.047	1	1000	YAP1;PSMC3;TCF12
POAG cross-ancestry	GO_BP	ERBB_SIGNALING_PATHWAY	142	4	0.03	0.047	1	1000	PLCE1;EFEMP1;MVB12B;FAM83A
POAG EUR	GO_BP	DORSAL_VENTRAL_PATTERN_FORMATION	77	2	0.03	0.047	1	1000	WNT3;LMX1B
POAG EUR	GO_BP	CELL_CYCLE_G1_S_PHASE_TRANSITION	265	4	0.02	0.047	1	1000	CHEK2;CDKN2A;CDKN2B;MNAT1
IOP	GO_BP	ANTIGEN_PROCESSING_AND_PRESENTATION_OF_ENDOGENOUS_ANTIGEN	25	2	0.08	0.047	1	1000	HLA-DRB1;HLA-B
IOP	GO_BP	NEURON_PROJECTION_EXTENSION	162	5	0.03	0.047	1	1000	WNT3;MAP1B;MAPT;SEMA3B;SEMA3E
IOP	GO_BP	REGULATION_OF_CHOLESTEROL_EFFLUX	31	2	0.06	0.047	1	1000	NR1H3;CAV1
POAG cross-ancestry	REACTOME	COLLAGEN_FORMATION	90	3	0.03	0.048	1	1000	COL11A1;COL8A2;LOXL1
POAG cross-ancestry	REACTOME	SMOOTH_MUSCLE_CONTRACTION	38	2	0.05	0.048	1	1000	CALD1;DYSF
POAG EUR	GO_BP	ENTRY_INTO_HOST	153	3	0.02	0.048	1	1000	TRIM27;CAV2;TRIM26
IOP	GO_BP	OUTFLOW_TRACT_MORPHOGENESIS	70	3	0.04	0.048	1	1000	FOXC1;TBX1;JAG1
IOP	REACTOME	SEMA4D_IN_SEMAPHORIN_SIGNALING	24	2	0.08	0.048	1	1000	RHOC;ARHGEF12
IOP	REACTOME	BETA_CATENIN_INDEPENDENT_WNT_SIGNALING	146	5	0.03	0.048	1	1000	GNGT2;AP2A2;AGO4;MOV10;TCF7L2
POAG EUR	REACTOME	MITOCHONDRIAL_IRON_SULFUR_CLUSTER_BIOGENESIS	13	1	0.08	0.0481	1	10000	HSCB
POAG EUR	GO_BP	ER_OVERLOAD_RESPONSE	12	1	0.08	0.0482	1	10000	TMCO1
POAG EUR	GO_BP	MODIFICATION_OF_POSTSYNAPTIC_STRUCTURE	13	1	0.08	0.0483	1	10000	CTTNBP2
POAG EUR	GO_BP	POST_EMBRYONIC_ANIMAL_MORPHOGENESIS	12	1	0.08	0.0485	1	10000	EFEMP1
POAG EUR	GO_BP	DETECTION_OF_MECHANICAL_STIMULUS_INVOLVED_IN_SENSORY_PERCEPTION_OF_SOUND	14	1	0.07	0.0489	1	10000	COL11A1
POAG cross-ancestry	GO_BP	ANTIGEN_PROCESSING_AND_PRESENTATION_OF_PEPTIDE_ANTIGEN	192	5	0.03	0.049	1	1000	PSMC3;HLA-A;HLA-C;HLA-F;HLA-G
POAG cross-ancestry	REACTOME	TRANSCRIPTIONAL_REGULATION_BY_RUNX3	96	3	0.03	0.049	1	1000	CDKN2A;PSMC3;YAP1
POAG EUR	GO_BP	ADULT_HEART_DEVELOPMENT	13	1	0.08	0.049	1	10000	MNAT1
POAG EUR	GO_BP	REGULATION_OF_CELL_CYCLE_G1_S_PHASE_TRANSITION	163	3	0.02	0.049	1	1000	CHEK2;CDKN2A;CDKN2B
POAG EUR	REACTOME	CHK1_CHK2_CDS1_MEDIATED_INACTIVATION_OF_CYCLIN_B_CDK1_COMPLEX	13	1	0.08	0.049	1	10000	CHEK2
IOP	GO_BP	POSITIVE_REGULATION_OF_MYELOID_CELL_DIFFERENTIATION	100	4	0.04	0.049	1	1000	HLA-DRB1;RIPK1;JAG1;ANKRD54
IOP	GO_BP	CELLULAR_RESPONSE_TO_REACTIVE_OXYGEN_SPECIES	148	5	0.03	0.049	1	1000	DPEP1;RIPK1;FER;MAPT;SMPD3
IOP	REACTOME	REGULATION_OF_MECP2_EXPRESSION_AND_ACTIVITY	31	2	0.06	0.049	1	1000	AGO4;MOV10
POAG EUR	GO_BP	NEGATIVE_REGULATION_OF_MACROPHAGE_DERIVED_FOAM_CELL_DIFFERENTIATION	13	1	0.08	0.0495	1	10000	ABCA1
POAG EUR	GO_BP	ETHANOL_CATABOLIC_PROCESS	13	1	0.08	0.0495	1	10000	ALDH2
POAG EUR	GO_BP	POSITIVE_REGULATION_OF_SMOOTH_MUSCLE_CELL_APOPTOTIC_PROCESS	14	1	0.07	0.0497	1	10000	CDKN2A
POAG EUR	GO_BP	CELL_ADHESION_MOLECULE_PRODUCTION	13	1	0.08	0.0497	1	10000	FLOT1
POAG EUR	GO_BP	POSITIVE_REGULATION_OF_GLUCONEOGENESIS	13	1	0.08	0.0498	1	10000	PPP4R3B
POAG EUR	GO_BP	HISTONE_H4_ACETYLATION	66	2	0.03	0.05	1	1000	KANSL1;MEAF6
IOP	GO_BP	REGULATION_OF_SUPRAMOLECULAR_FIBER_ORGANIZATION	354	9	0.03	0.05	1	1000	SPIRE2;PICK1;FERMT2;FER;MAP1B;MAPT;RHOC;TRIOBP;CAPZA1
IOP	GO_BP	MECHANORECEPTOR_DIFFERENTIATION	62	3	0.05	0.05	1	1000	TRIOBP;JAG1;DLL1

### Sheet: Table_S34_Ocular_GWAS_ECLIPSER
Supplementary Table 34. List of POAG, IOP and related trait GWAS and their number of loci used in cell type enrichment analysis.
Trait	Number of GWAS variants	Number of LD clumped GWAS loci	Number of GWAS loci with e/sQTL-mapped genes	GWAS (Reference or PMID)
POAG_IGGC_CrossAncestry	130	123	79	POAG IGGC Cross-Ancestry GWAS meta-analysis (Gharahkhani et al., Nature Genetics 2021)
IOP_UKBB	138	122	72	Intraocular Pressure UK Biobank GWAS meta-analysis (Khawaja et al., Nature Genetics 2018)
POAG_IGGC_EUR	68	67	37	POAG IGGC European subset GWAS meta-analysis (Gharahkhani et al., Nature Genetics 2021)
Corneal_hysteresis	86	64	25	Corneal hysteresis (right) (UKBB_NEALE2_5256_raw);Corneal hysteresis (left) (UKBB_NEALE2_5264_raw)
VCDR_ML_Alipanahi	213	72	20	Vertical_cup-disc_ratio, machine learning based (Alipanahi et al., AJHG 2021)
Central_corneal_thickness	73	53	12	Central corneal thickness (PMID:20485516,PMID:20719862,PMID:22814818,PMID:23493294,PMID:28171582,PMID:29760442,PMID:29847655,PMID:30894546)
VCDR	24	22	10	Vertical_cup-disc_ratio (Springelkamp et al., HMG 2017)

### Sheet: Table_S35_retina_samples
Supplementary Table 35. Donor and sample information for retina single nucleus RNA-seq.
Donor ID	Ethnicity	Sex	Age	Total Cell Number	Fovea	Macula	Peripheral	Peripheral (sorted)	Source
D001-12	European	F	78	18948	0	0	0	18948	Utah Lions Eye Bank
19D013	European	F	78	55643	29455	16658	0	9530	Utah Lions Eye Bank
19D014	European	M	84	48081	25573	16068	0	6440	Utah Lions Eye Bank
19D015	Hispanic	M	73	106611	40034	19322	9274	37981	Utah Lions Eye Bank
19D016	European	M	83	19426	0	19426	0	0	Utah Lions Eye Bank
17D013	European	M	65	6871	0	0	0	6871	Utah Lions Eye Bank

### Sheet: Table_S36_macula_samples
Supplementary Table 36. Donor and sample information for macula single nucleus RNA-seq.
Donor ID	Sample	OD/OS	Source	Age	Gender	Clinical Diagnosis	Sample description	Enriched for RGCs
Pt2	0822-19	OD	Hageman lab, University of Utah	41	M	Control	hMacularPilot	No
Hu032616	0326-16	OD	Hageman lab, University of Utah	67	M	Control	Hu032616ODMaculaNeuNPos	Yes
Hu056316	0563-16	OD	Hageman lab, University of Utah	72	M	Control	Hu056316ODMaculaNeuNPos	Yes
Hu088716	0887-16	OS	Hageman lab, University of Utah	77	M	Control	Hu088716OSMaculaNeuNPos	Yes
Hu218	0218-20	OS	Hageman lab, University of Utah	65	M	Control	Hu218OSmAll	No

### Sheet: Table_S37_ONH_samples
Supplementary Table 37. Donor and sample information for single nucleus RNA-seq of optic nerve head, optic nerve, PPS, sclera and choroid.
Sample-Year Collected	Source	Eye	Age	Sex	Cause of death	ONH	ON	Scl/PPS	Cho/RPE
Pt0218-20	U of Utah	OD,OS	65	M	coronary artery disease	Y (ALL), OS			Y, Y
Pt0220-20	U of Utah	OD,OS	47	F	cancer	Y (ALL), OS	Y (ALL), OS		Y, Y
Pt0221-20	U of Utah	OD,OS	77	F	sepsis		Y (ALL), OS
Pt0222-20	U of Utah	OD,OS	50	M	sepsis		Y (ALL), OS	Y (Scl)	Y
Pt0235-20	U of Utah	OD,OS	30	M	sepsis	Y (ALL)	Y (ALL), OD	Y (Scl)	Y, Y
Pt0326-16	U of Utah	OD	67	M	sepsis	Y (ALL)
Pt0355-16	U of Utah	OS	71	F	intracranial bleed, intracranial hemorrhage	Y (ALL)	Y (ALL)
Pt0563-16	U of Utah	OD	72	M	anoxic brain injury	Y (ALL)
Pt0564-16	U of Utah	OS	77	M	MI	Y (ALL)
Pt0869-16	U of Utah	OD	76	F	CVA	Y (ALL)
Pt0887-16	U of Utah	OS	77	M	Sepsis	Y (ALL)
Pt1059-16	U of Utah	OD	74	F	cardiopulmonary failure	Y (ALL)
Pt6-18	MGH	OS	69	M	Metastatic Melanoma to brain, lung, spinal cord	Y (ALL)	Y (ALL)	Y (PPS)
Pt8-18	MGH	OS	69	F	Metastatic melanoma from back to abdomen, adrenal gland, thorax, lung, brain			Y (PPS)
Pt10-19	MGH	OD	76	M	Metastatic Melanoma	Y (ALL)
Pt11-19	MGH	OD	65	M	Metastatic Melanoma	Y (ALL)		Y (PPS)
Pt12-19	MGH	OD, OS	53	M	Lung Cancer			Y (PPS)
Pt13-20	MGH	OD, OS	72	F	Meningeal Sarcoma			Y (Scl)	Y
Pt14-20	MGH	OD, OS	33	M	Colorectal cancer		Y (ALL), Y(ALL)
ONH, optic nerve head; ON, optic nerve; PPS, peripapillary sclera; Scl, sclera; Cho, choroid; RPE, retinal pigment epithelium

### Sheet: Table_S38_POAG_IOP_ECLIPSER
Supplementary Table 38. Cell type enrichment of e/sQTL-mapped genes for POAG, IOP and related trait GWAS locus sets in eye tissues using ECLIPSER.
GWAS	Tissue	Cell type	Cell type description	Num cells per cell type	Enrichment p-value	BH adj. Enrichment p-value (tissue-wide)	BH adj. Enrichment P-value (Experiment-wide)	Fold-enrichment	Fold-enrichment lower 95% CI	Fold-enrichment upper 95% CI	Average GWAS locus set statistic	Fraction of GWAS loci >95% percentile of null loci	Leading edge genes	Num of leading edge genes	Leading edge genes source	Leading edge GWAS loci	Num of leading edge GWAS loci
Central_corneal_thickness	AnteriorSegment	K_Fibro	corneal fibroblasts	974	0.000174	0.006786	0.023751	5.81087	2.64943	9.30923	0.477273	0.454545	COL6A2;GLT8D2;AKAP13;COL5A1;LINC00886	5	s;se;e;s;e	chr21_46099621_T_C_b38;chr12_104021466_C_T_b38,chr12_104008707_G_A_b38;chr15_85274141_A_G_b38,chr15_85277624_C_T_b38,chr15_85281243_C_A_b38,chr15_85282336_C_A_b38,chr15_85278393_A_C_b38;chr9_134691153_A_G_b38,chr9_134649567_T_C_b38,chr9_134676205_C_T_b38;chr3_156754282_C_T_b38	5
Central_corneal_thickness	AnteriorSegment	Ciliary_Fibro	ciliary fibroblasts	3379	0.00825	0.154245	0.187688	4.15575	1.38269	8.08967	0.295455	0.272727	COL6A2;COL5A1;GLT8D2	3	s;s;se	chr21_46099621_T_C_b38;chr9_134691153_A_G_b38,chr9_134649567_T_C_b38,chr9_134676205_C_T_b38;chr12_104021466_C_T_b38,chr12_104008707_G_A_b38	3
Central_corneal_thickness	AnteriorSegment	K_Endo	corneal endothelium	1818	0.011865	0.154245	0.222965	3.73777	1.24273	7.26754	0.340909	0.272727	AKAP13;LINC00886;GLT8D2	3	e;e;se	chr15_85274141_A_G_b38,chr15_85277624_C_T_b38,chr15_85281243_C_A_b38,chr15_85282336_C_A_b38,chr15_85278393_A_C_b38;chr3_156754282_C_T_b38;chr12_104021466_C_T_b38,chr12_104008707_G_A_b38	3
Central_corneal_thickness	AnteriorSegment	Lens_AnteriorEpi	lens anterior epithelium	6160	0.025954	0.253051	0.259127	3.9188	0.985384	8.87846	0.181818	0.181818	MFF;ARVCF	2	se;se	chr2_227270464_A_G_b38,chr2_227269439_T_C_b38,chr2_227303383_C_A_b38,chr2_227314612_C_T_b38;chr22_19985036_G_A_b38,chr22_20000644_G_A_b38,chr22_19988883_G_A_b38,chr22_19996688_C_T_b38,chr22_19982173_C_T_b38,chr22_19996490_C_T_b38,chr22_19980457_C_T_b38,chr22_19984029_T_C_b38,chr22_19996754_C_T_b38,chr22_19989322_G_A_b38,chr22_19972661_C_G_b38	2
Central_corneal_thickness	AnteriorSegment	Iris_Fibro	iris fibroblasts	999	0.037606	0.25725	0.272338	3.39023	0.85416	7.66294	0.204545	0.181818	COL5A1;COL6A2	2	s;s	chr9_134691153_A_G_b38,chr9_134649567_T_C_b38,chr9_134676205_C_T_b38;chr21_46099621_T_C_b38	2
Central_corneal_thickness	AnteriorSegment	FibroX	fibroblast X (derived from corneoscleral wedge)	124	0.039577	0.25725	0.272338	3.31976	0.837118	7.51015	0.181818	0.181818	AKAP13;COL6A2	2	e;s	chr15_85274141_A_G_b38,chr15_85277624_C_T_b38,chr15_85281243_C_A_b38,chr15_85282336_C_A_b38,chr15_85278393_A_C_b38;chr21_46099621_T_C_b38	2
Central_corneal_thickness	AnteriorSegment	TM_Fibro	trabecular meshwork fibroblasts	1165	0.059808	0.333216	0.327933	2.81504	0.709289	6.34802	0.204545	0.181818	GLT8D2;COL5A1	2	se;s	chr12_104021466_C_T_b38,chr12_104008707_G_A_b38;chr9_134691153_A_G_b38,chr9_134649567_T_C_b38,chr9_134676205_C_T_b38	2
Central_corneal_thickness	AnteriorSegment	Mast	mast cells	133	0.083497	0.379435	0.381086	2.44849	0.617444	5.52567	0.181818	0.181818	AKAP13;INTS8,NDUFAF6,TP53INP1	4	e;se,se,e	chr15_85274141_A_G_b38,chr15_85277624_C_T_b38,chr15_85281243_C_A_b38,chr15_85282336_C_A_b38,chr15_85278393_A_C_b38;chr8_94948627_G_C_b38,chr8_94980245_C_A_b38,chr8_94953467_A_G_b38,chr8_94959692_G_A_b38,chr8_94979792_C_T_b38,chr8_94957094_C_T_b38,chr8_94974744_G_C_b38,chr8_94976256_G_A_b38,chr8_94949566_C_T_b38,chr8_94960323_G_A_b38,chr8_94957029_G_A_b38	2
Central_corneal_thickness	AnteriorSegment	Scleral_Fibro	scleral fibroblasts	636	0.087562	0.379435	0.381086	2.40112	0.606513	5.41478	0.181818	0.181818	COL6A2;COL5A1	2	s;s	chr21_46099621_T_C_b38;chr9_134691153_A_G_b38,chr9_134649567_T_C_b38,chr9_134676205_C_T_b38	2
Central_corneal_thickness	AnteriorSegment	Lens_EarlyFiber	lens early fiber	1677	0.123617	0.468734	0.444045	2.65594	0.405601	7.60225	0.0909091	0.0909091	ARVCF	1	se	chr22_19985036_G_A_b38,chr22_20000644_G_A_b38,chr22_19988883_G_A_b38,chr22_19996688_C_T_b38,chr22_19982173_C_T_b38,chr22_19996490_C_T_b38,chr22_19980457_C_T_b38,chr22_19984029_T_C_b38,chr22_19996754_C_T_b38,chr22_19989322_G_A_b38,chr22_19972661_C_G_b38	1
Central_corneal_thickness	AnteriorSegment	Lens_EquatorEpi	lens equator epithelium	867	0.132207	0.468734	0.445587	2.54974	0.390454	7.312	0.0909091	0.0909091	ARVCF	1	se	chr22_19985036_G_A_b38,chr22_20000644_G_A_b38,chr22_19988883_G_A_b38,chr22_19996688_C_T_b38,chr22_19982173_C_T_b38,chr22_19996490_C_T_b38,chr22_19980457_C_T_b38,chr22_19984029_T_C_b38,chr22_19996754_C_T_b38,chr22_19989322_G_A_b38,chr22_19972661_C_G_b38	1
Central_corneal_thickness	AnteriorSegment	Pericyte1	pericytes cluster 1	321	0.17064	0.488845	0.50547	2.18014	0.33283	6.22963	0.113636	0.0909091	COL6A2	1	s	chr21_46099621_T_C_b38	1
Central_corneal_thickness	AnteriorSegment	Iris_Sphincter	iris Sphincter muscle cells	439	0.172193	0.488845	0.50547	2.16941	0.331152	6.20374	0.0909091	0.0909091	AKAP13	1	e	chr15_85274141_A_G_b38,chr15_85277624_C_T_b38,chr15_85281243_C_A_b38,chr15_85282336_C_A_b38,chr15_85278393_A_C_b38	1
Central_corneal_thickness	AnteriorSegment	Ciliary_Muscle	ciliary muscle	3467	0.175483	0.488845	0.508321	2.14061	0.32691	6.09753	0.0909091	0.0909091	COL6A2	1	s	chr21_46099621_T_C_b38	1
Central_corneal_thickness	AnteriorSegment	K_Epi-Wing2	corneal wing epithelium cluster 2	1174	0.224344	0.551096	0.543135	1.8197	0.281746	5.1887	0.0909091	0.0909091	LINC00886	1	e	chr3_156754282_C_T_b38	1
Central_corneal_thickness	AnteriorSegment	Schwann	Schwann cells	3135	0.236965	0.551096	0.557685	1.75539	0.268586	5.00428	0.0909091	0.0909091	COL5A1	1	s	chr9_134691153_A_G_b38,chr9_134649567_T_C_b38,chr9_134676205_C_T_b38	1
Central_corneal_thickness	AnteriorSegment	Pericyte2	pericytes cluster 2	266	0.250776	0.551096	0.563468	1.69118	0.257661	4.81992	0.0909091	0.0909091	COL6A2	1	s	chr21_46099621_T_C_b38	1
Central_corneal_thickness	AnteriorSegment	Conj_Epi-Basal	conjunctival basal epithelium	962	0.254352	0.551096	0.563468	1.6763	0.256547	4.79166	0.0909091	0.0909091	LINC00886	1	e	chr3_156754282_C_T_b38	1
Central_corneal_thickness	AnteriorSegment	K_Epi-Superficial	corneal superficial epithelium	1152	0.300237	0.616276	0.569199	1.49324	0.227976	4.25913	0.0909091	0.0909091	AKAP13	1	e	chr15_85274141_A_G_b38,chr15_85277624_C_T_b38,chr15_85281243_C_A_b38,chr15_85282336_C_A_b38,chr15_85278393_A_C_b38	1
Central_corneal_thickness	AnteriorSegment	Vasc_Endo1	vascular endothelium cluster 1	858	0.330253	0.626364	0.609899	1.39272	0.214375	3.96231	0.0909091	0.0909091	AKAP13	1	e	chr15_85274141_A_G_b38,chr15_85277624_C_T_b38,chr15_85281243_C_A_b38,chr15_85282336_C_A_b38,chr15_85278393_A_C_b38	1
Central_corneal_thickness	AnteriorSegment	Goblet	goblet cells	291	0.337273	0.626364	0.617127	1.37049	0.210395	3.90587	0.0909091	0.0909091	AKAP13	1	e	chr15_85274141_A_G_b38,chr15_85277624_C_T_b38,chr15_85281243_C_A_b38,chr15_85282336_C_A_b38,chr15_85278393_A_C_b38	1
Central_corneal_thickness	AnteriorSegment	Conj_Epi-Superficial	conjunctival superficial epithelium	1554	0.371444	0.658469	0.641861	1.27492	0.194269	3.62844	0.0909091	0.0909091	TMEM248	1	e	chr7_66790251_G_A_b38	1
Central_corneal_thickness	AnteriorSegment	M√∏	macrophages	2884	0.403829	0.684754	0.660152	1.19561	0.183303	3.40454	0.0909091	0.0909091	AKAP13	1	e	chr15_85274141_A_G_b38,chr15_85277624_C_T_b38,chr15_85281243_C_A_b38,chr15_85282336_C_A_b38,chr15_85278393_A_C_b38	1
Central_corneal_thickness	AnteriorSegment	Lens_Fiber	lens fiber	787	0.465372	0.717389	0.694243	1.10521	0.0417903	5.27865	0.0757576	0		1			1
Central_corneal_thickness	AnteriorSegment	Lens_GerminativeEpi	lens germinative epithelium	4409	0.485082	0.717389	0.71082	1.04342	0.039271	4.9575	0	0		1			1
Central_corneal_thickness	AnteriorSegment	Iris_APE	iris anterior pigmented epithelium	1025	0.522597	0.717389	0.723815	0.93934	0.0351138	4.46032	0	0		1			1
Central_corneal_thickness	AnteriorSegment	CB_NPCE	ciliary body non-pigmented ciliary epithelium	1071	0.557551	0.717389	0.729079	0.853854	0.0319782	4.0607	0.0681818	0		1			1
Central_corneal_thickness	AnteriorSegment	Iris_PPE	iris posterior pigmented epithelium	886	0.558159	0.717389	0.729079	0.853627	0.031982	4.04569	0.0681818	0		1			1
Central_corneal_thickness	AnteriorSegment	CB_PCE	ciliary body pigmented ciliary epithelium	1156	0.569159	0.717389	0.730557	0.828001	0.0313008	3.93145	0	0		1			1
Central_corneal_thickness	AnteriorSegment	Uveal_Melanocyte	uveal melanocytes	3099	0.569995	0.717389	0.730557	0.826234	0.0310526	3.93161	0	0		1			1
Central_corneal_thickness	AnteriorSegment	K_Conj_Epi-Superficial	corneal conjunctival superficial epithelium	1054	0.586216	0.717389	0.739139	0.790346	0.029613	3.76112	0	0		1			1
Central_corneal_thickness	AnteriorSegment	K_Epi-Basal	corneal basal epithelium	2286	0.626044	0.717389	0.757682	0.711972	0.0266938	3.38469	0	0		1			1
Central_corneal_thickness	AnteriorSegment	K_Epi-Wing1	corneal wing epithelium cluster 1	2432	0.669175	0.717389	0.762319	0.637414	0.0240187	3.01363	0	0		1			1
Central_corneal_thickness	AnteriorSegment	Conj_Melanocyte	conjunctival melanocytes	1040	0.671847	0.717389	0.762319	0.632705	0.0236909	2.98728	0	0		1			1
Central_corneal_thickness	AnteriorSegment	Vasc_Endo2	vascular endothelium cluster 2	518	0.680128	0.717389	0.762319	0.618378	0.0233147	2.93371	0	0		1			1
Central_corneal_thickness	AnteriorSegment	Lymphatic_Endo	lymphatic endothelium	993	0.694794	0.717389	0.772325	0.595582	0.0223078	2.82178	0	0		1			1
Central_corneal_thickness	AnteriorSegment	Conj_Epi-Wing	conjunctival wing epithelium	992	0.695941	0.717389	0.772325	0.593891	0.0223363	2.80905	0	0		1			1
Central_corneal_thickness	AnteriorSegment	Schlemm_Endo	Schlemm's canal endothelium	663	0.698994	0.717389	0.772572	0.589425	0.0225484	2.79207	0	0		1			1
Central_corneal_thickness	AnteriorSegment	Lymphocyte	lymphocytes	1009	0.771573	0.771573	0.816506	0.483203	0.018197	2.2933	0	0		1			1
Corneal_hysteresis	AnteriorSegment	K_Fibro	corneal fibroblasts	974	9e-06	0.000351	0.002457	5.66806	3.06275	8.57317	0.486111	0.444444	COL6A3;COL6A1;COL6A2;MAMDC2;AKAP13;STK35;CD34;SLC25A37	8	s;e;s;s;e;se;s;s	chr2_237369499_G_A_b38,chr2_237369152_A_G_b38;chr21_46022420_C_T_b38;chr21_46125854_G_A_b38,chr21_46122306_C_T_b38,chr21_46124627_C_G_b38,chr21_46117968_G_A_b38,chr21_46127418_G_A_b38;chr9_70297059_C_G_b38;chr15_85274141_A_G_b38,chr15_85281243_C_A_b38,chr15_85277624_C_T_b38,chr15_85282336_C_A_b38,chr15_85278393_A_C_b38;chr20_2157651_C_A_b38;chr1_207887462_A_G_b38;chr8_23525691_G_A_b38,chr8_23524256_G_A_b38,chr8_23531806_C_T_b38,chr8_23532533_C_G_b38,chr8_23533980_G_A_b38	8
Corneal_hysteresis	AnteriorSegment	Pericyte2	pericytes cluster 2	266	0.002937	0.0572715	0.133633	3.64307	1.55378	6.44799	0.305556	0.277778	COL6A2;COL6A3;COL6A1;SRL;DGKG	5	s;s;e;e;e	chr21_46125854_G_A_b38,chr21_46122306_C_T_b38,chr21_46124627_C_G_b38,chr21_46117968_G_A_b38,chr21_46127418_G_A_b38;chr2_237369499_G_A_b38,chr2_237369152_A_G_b38;chr21_46022420_C_T_b38;chr16_4293838_C_G_b38,chr16_4245679_G_T_b38,chr16_4248900_C_T_b38,chr16_4249988_G_A_b38;chr3_186413811_T_A_b38	5
Corneal_hysteresis	AnteriorSegment	Scleral_Fibro	scleral fibroblasts	636	0.005319	0.069147	0.162647	3.24945	1.38488	5.74161	0.277778	0.277778	COL6A3;COL6A2;MAMDC2;COL6A1;CD34	5	s;s;s;e;s	chr2_237369499_G_A_b38,chr2_237369152_A_G_b38;chr21_46125854_G_A_b38,chr21_46122306_C_T_b38,chr21_46124627_C_G_b38,chr21_46117968_G_A_b38,chr21_46127418_G_A_b38;chr9_70297059_C_G_b38;chr21_46022420_C_T_b38;chr1_207887462_A_G_b38	5
Corneal_hysteresis	AnteriorSegment	Lens_AnteriorEpi	lens anterior epithelium	6160	0.018765	0.15873	0.24982	3.43339	1.09002	7.27104	0.166667	0.166667	MAMDC2;DGKG;STK35	3	s;e;se	chr9_70297059_C_G_b38;chr3_186413811_T_A_b38;chr20_2157651_C_A_b38	3
Corneal_hysteresis	AnteriorSegment	Pericyte1	pericytes cluster 1	321	0.028289	0.15873	0.259127	3.04088	0.963992	6.42634	0.180556	0.166667	TBX2,TBX2-AS1;ZBTB38;COL6A2	4	se,s;se;s	chr17_61398527_A_C_b38,chr17_61398446_T_TGGATGTG_b38,chr17_61412532_T_C_b38,chr17_61394762_G_A_b38,chr17_61402219_C_G_b38,chr17_61399054_T_C_b38;chr3_141396377_T_C_b38,chr3_141428572_T_C_b38,chr3_141390479_A_G_b38,chr3_141402972_A_C_b38,chr3_141383119_C_T_b38,chr3_141406863_C_G_b38,chr3_141374443_T_C_b38,chr3_141375367_G_A_b38,chr3_141387221_T_C_b38,chr3_141423849_G_A_b38,chr3_141375927_C_A_b38,chr3_141386728_A_G_b38,chr3_141390506_C_T_b38,chr3_141383991_G_A_b38,chr3_141406344_A_G_b38,chr3_141414608_G_A_b38,chr3_141431184_A_G_b38,chr3_141381438_A_G_b38;chr21_46125854_G_A_b38,chr21_46122306_C_T_b38,chr21_46124627_C_G_b38,chr21_46117968_G_A_b38,chr21_46127418_G_A_b38	3
Corneal_hysteresis	AnteriorSegment	Iris_Sphincter	iris Sphincter muscle cells	439	0.028415	0.15873	0.259127	3.02496	0.959958	6.40397	0.166667	0.166667	DGKG;MAMDC2;AKAP13	3	e;s;e	chr3_186413811_T_A_b38;chr9_70297059_C_G_b38;chr15_85274141_A_G_b38,chr15_85281243_C_A_b38,chr15_85277624_C_T_b38,chr15_85282336_C_A_b38,chr15_85278393_A_C_b38	3
Corneal_hysteresis	AnteriorSegment	Ciliary_Muscle	ciliary muscle	3467	0.029899	0.15873	0.259127	2.98711	0.946162	6.29875	0.166667	0.166667	DGKG;COL6A1;COL6A2	3	e;e;s	chr3_186413811_T_A_b38;chr21_46022420_C_T_b38;chr21_46125854_G_A_b38,chr21_46122306_C_T_b38,chr21_46124627_C_G_b38,chr21_46117968_G_A_b38,chr21_46127418_G_A_b38	3
Corneal_hysteresis	AnteriorSegment	FibroX	fibroblast X (derived from corneoscleral wedge)	124	0.03256	0.15873	0.261438	2.90756	0.922022	6.13707	0.166667	0.166667	AKAP13;COL6A3;COL6A2	3	e;s;s	chr15_85274141_A_G_b38,chr15_85281243_C_A_b38,chr15_85277624_C_T_b38,chr15_85282336_C_A_b38,chr15_85278393_A_C_b38;chr2_237369499_G_A_b38,chr2_237369152_A_G_b38;chr21_46125854_G_A_b38,chr21_46122306_C_T_b38,chr21_46124627_C_G_b38,chr21_46117968_G_A_b38,chr21_46127418_G_A_b38	3
Corneal_hysteresis	AnteriorSegment	Ciliary_Fibro	ciliary fibroblasts	3379	0.043264	0.187477	0.288075	2.65228	0.842339	5.59312	0.180556	0.166667	COL6A3;COL6A2;COL6A1	3	s;s;e	chr2_237369499_G_A_b38,chr2_237369152_A_G_b38;chr21_46125854_G_A_b38,chr21_46122306_C_T_b38,chr21_46124627_C_G_b38,chr21_46117968_G_A_b38,chr21_46127418_G_A_b38;chr21_46022420_C_T_b38	3
Corneal_hysteresis	AnteriorSegment	K_Endo	corneal endothelium	1818	0.060061	0.234238	0.327933	2.38567	0.757903	5.02687	0.236111	0.166667	AKAP13;SFRP1;STK35	3	e;e;se	chr15_85274141_A_G_b38,chr15_85281243_C_A_b38,chr15_85277624_C_T_b38,chr15_85282336_C_A_b38,chr15_85278393_A_C_b38;chr8_41285812_G_A_b38;chr20_2157651_C_A_b38	3
Corneal_hysteresis	AnteriorSegment	Lens_EquatorEpi	lens equator epithelium	867	0.078091	0.276868	0.381086	2.59472	0.633791	6.30392	0.111111	0.111111	DGKG;STK35	2	e;se	chr3_186413811_T_A_b38;chr20_2157651_C_A_b38	2
Corneal_hysteresis	AnteriorSegment	Schlemm_Endo	Schlemm's canal endothelium	663	0.100658	0.305883	0.409343	1.99613	0.63314	4.20014	0.166667	0.166667	CD34;SLC25A37;ZBTB38	3	s;s;se	chr1_207887462_A_G_b38;chr8_23525691_G_A_b38,chr8_23524256_G_A_b38,chr8_23531806_C_T_b38,chr8_23532533_C_G_b38,chr8_23533980_G_A_b38;chr3_141396377_T_C_b38,chr3_141428572_T_C_b38,chr3_141390479_A_G_b38,chr3_141402972_A_C_b38,chr3_141383119_C_T_b38,chr3_141406863_C_G_b38,chr3_141374443_T_C_b38,chr3_141375367_G_A_b38,chr3_141387221_T_C_b38,chr3_141423849_G_A_b38,chr3_141375927_C_A_b38,chr3_141386728_A_G_b38,chr3_141390506_C_T_b38,chr3_141383991_G_A_b38,chr3_141406344_A_G_b38,chr3_141414608_G_A_b38,chr3_141431184_A_G_b38,chr3_141381438_A_G_b38	3
Corneal_hysteresis	AnteriorSegment	Iris_APE	iris anterior pigmented epithelium	1025	0.101961	0.305883	0.409343	2.31241	0.564588	5.60621	0.111111	0.111111	DGKG;MAMDC2	2	e;s	chr3_186413811_T_A_b38;chr9_70297059_C_G_b38	2
Corneal_hysteresis	AnteriorSegment	Goblet	goblet cells	291	0.113069	0.314978	0.434136	1.91684	0.608373	4.0273	0.166667	0.166667	SLC25A37;ZBTB38;AKAP13	3	s;se;e	chr8_23525691_G_A_b38,chr8_23524256_G_A_b38,chr8_23531806_C_T_b38,chr8_23532533_C_G_b38,chr8_23533980_G_A_b38;chr3_141396377_T_C_b38,chr3_141428572_T_C_b38,chr3_141390479_A_G_b38,chr3_141402972_A_C_b38,chr3_141383119_C_T_b38,chr3_141406863_C_G_b38,chr3_141374443_T_C_b38,chr3_141375367_G_A_b38,chr3_141387221_T_C_b38,chr3_141423849_G_A_b38,chr3_141375927_C_A_b38,chr3_141386728_A_G_b38,chr3_141390506_C_T_b38,chr3_141383991_G_A_b38,chr3_141406344_A_G_b38,chr3_141414608_G_A_b38,chr3_141431184_A_G_b38,chr3_141381438_A_G_b38;chr15_85274141_A_G_b38,chr15_85281243_C_A_b38,chr15_85277624_C_T_b38,chr15_85282336_C_A_b38,chr15_85278393_A_C_b38	3
Corneal_hysteresis	AnteriorSegment	Iris_PPE	iris posterior pigmented epithelium	886	0.126529	0.328975	0.445587	2.10155	0.511885	5.08634	0.152778	0.111111	STK35;DGKG	2	se;e	chr20_2157651_C_A_b38;chr3_186413811_T_A_b38	2
Corneal_hysteresis	AnteriorSegment	Conj_Epi-Superficial	conjunctival superficial epithelium	1554	0.138085	0.336582	0.454759	1.78168	0.567838	3.74313	0.194444	0.166667	ZBTB38;TMCO1;SLC25A37	3	se;e;s	chr3_141396377_T_C_b38,chr3_141428572_T_C_b38,chr3_141390479_A_G_b38,chr3_141402972_A_C_b38,chr3_141383119_C_T_b38,chr3_141406863_C_G_b38,chr3_141374443_T_C_b38,chr3_141375367_G_A_b38,chr3_141387221_T_C_b38,chr3_141423849_G_A_b38,chr3_141375927_C_A_b38,chr3_141386728_A_G_b38,chr3_141390506_C_T_b38,chr3_141383991_G_A_b38,chr3_141406344_A_G_b38,chr3_141414608_G_A_b38,chr3_141431184_A_G_b38,chr3_141381438_A_G_b38;chr1_165717722_G_A_b38;chr8_23525691_G_A_b38,chr8_23524256_G_A_b38,chr8_23531806_C_T_b38,chr8_23532533_C_G_b38,chr8_23533980_G_A_b38	3
Corneal_hysteresis	AnteriorSegment	Mast	mast cells	133	0.234967	0.522674	0.557685	1.5624	0.380905	3.77538	0.111111	0.111111	AKAP13;NDUFAF6,TP53INP1	3	e;se,e	chr15_85274141_A_G_b38,chr15_85281243_C_A_b38,chr15_85277624_C_T_b38,chr15_85282336_C_A_b38,chr15_85278393_A_C_b38;chr8_94948658_G_T_b38,chr8_94948627_G_C_b38,chr8_94925274_T_C_b38,chr8_94948539_G_A_b38,chr8_94953467_A_G_b38,chr8_94957029_G_A_b38,chr8_94979792_C_T_b38,chr8_94948283_T_C_b38,chr8_94974744_G_C_b38,chr8_94949566_C_T_b38,chr8_94922936_C_A_b38,chr8_94954149_G_GC_b38	2
Corneal_hysteresis	AnteriorSegment	Vasc_Endo2	vascular endothelium cluster 2	518	0.246114	0.522674	0.563468	1.5223	0.372012	3.67926	0.111111	0.111111	CD34;ZBTB38	2	s;se	chr1_207887462_A_G_b38;chr3_141396377_T_C_b38,chr3_141428572_T_C_b38,chr3_141390479_A_G_b38,chr3_141402972_A_C_b38,chr3_141383119_C_T_b38,chr3_141406863_C_G_b38,chr3_141374443_T_C_b38,chr3_141375367_G_A_b38,chr3_141387221_T_C_b38,chr3_141423849_G_A_b38,chr3_141375927_C_A_b38,chr3_141386728_A_G_b38,chr3_141390506_C_T_b38,chr3_141383991_G_A_b38,chr3_141406344_A_G_b38,chr3_141414608_G_A_b38,chr3_141431184_A_G_b38,chr3_141381438_A_G_b38	2
Corneal_hysteresis	AnteriorSegment	Lens_EarlyFiber	lens early fiber	1677	0.254636	0.522674	0.563468	1.69473	0.252635	5.14343	0.0555556	0.0555556	DGKG	1	e	chr3_186413811_T_A_b38	1
Corneal_hysteresis	AnteriorSegment	Lens_GerminativeEpi	lens germinative epithelium	4409	0.272975	0.524318	0.563468	1.61371	0.241302	4.89405	0.0555556	0.0555556	DGKG	1	e	chr3_186413811_T_A_b38	1
Corneal_hysteresis	AnteriorSegment	Vasc_Endo1	vascular endothelium cluster 1	858	0.282325	0.524318	0.56664	1.41632	0.346599	3.41233	0.111111	0.111111	CD34;AKAP13	2	s;e	chr1_207887462_A_G_b38;chr15_85274141_A_G_b38,chr15_85281243_C_A_b38,chr15_85277624_C_T_b38,chr15_85282336_C_A_b38,chr15_85278393_A_C_b38	2
Corneal_hysteresis	AnteriorSegment	Iris_Fibro	iris fibroblasts	999	0.344817	0.611266	0.623411	1.3595	0.202688	4.11007	0.0694444	0.0555556	COL6A2	1	s	chr21_46125854_G_A_b38,chr21_46122306_C_T_b38,chr21_46124627_C_G_b38,chr21_46117968_G_A_b38,chr21_46127418_G_A_b38	1
Corneal_hysteresis	AnteriorSegment	CB_PCE	ciliary body pigmented ciliary epithelium	1156	0.373831	0.633887	0.641861	1.27774	0.191335	3.87515	0.0555556	0.0555556	MAMDC2	1	s	chr9_70297059_C_G_b38	1
Corneal_hysteresis	AnteriorSegment	K_Epi-Wing2	corneal wing epithelium cluster 2	1174	0.421778	0.647531	0.675503	1.15962	0.173147	3.5059	0.0555556	0.0555556	STK35	1	se	chr20_2157651_C_A_b38	1
Corneal_hysteresis	AnteriorSegment	TM_Fibro	trabecular meshwork fibroblasts	1165	0.435475	0.647531	0.675503	1.12725	0.168338	3.40942	0.0694444	0.0555556	COL6A3	1	s	chr2_237369499_G_A_b38,chr2_237369152_A_G_b38	1
Corneal_hysteresis	AnteriorSegment	Schwann	Schwann cells	3135	0.439355	0.647531	0.675503	1.12065	0.166964	3.39261	0.0555556	0.0555556	ZBTB38	1	se	chr3_141396377_T_C_b38,chr3_141428572_T_C_b38,chr3_141390479_A_G_b38,chr3_141402972_A_C_b38,chr3_141383119_C_T_b38,chr3_141406863_C_G_b38,chr3_141374443_T_C_b38,chr3_141375367_G_A_b38,chr3_141387221_T_C_b38,chr3_141423849_G_A_b38,chr3_141375927_C_A_b38,chr3_141386728_A_G_b38,chr3_141390506_C_T_b38,chr3_141383991_G_A_b38,chr3_141406344_A_G_b38,chr3_141414608_G_A_b38,chr3_141431184_A_G_b38,chr3_141381438_A_G_b38	1
Corneal_hysteresis	AnteriorSegment	K_Epi-Basal	corneal basal epithelium	2286	0.448291	0.647531	0.680989	1.10135	0.164849	3.33111	0.0555556	0.0555556	STK35	1	se	chr20_2157651_C_A_b38	1
Corneal_hysteresis	AnteriorSegment	K_Epi-Wing1	corneal wing epithelium cluster 1	2432	0.507463	0.706823	0.723815	0.986437	0.146638	2.97539	0.0555556	0.0555556	STK35	1	se	chr20_2157651_C_A_b38	1
Corneal_hysteresis	AnteriorSegment	K_Epi-Superficial	corneal superficial epithelium	1152	0.52684	0.708509	0.723815	0.952979	0.142893	2.87705	0.0833333	0.0555556	AKAP13	1	e	chr15_85274141_A_G_b38,chr15_85281243_C_A_b38,chr15_85277624_C_T_b38,chr15_85282336_C_A_b38,chr15_85278393_A_C_b38	1
Corneal_hysteresis	AnteriorSegment	Conj_Epi-Wing	conjunctival wing epithelium	992	0.547438	0.711669	0.728226	0.917789	0.137328	2.77045	0.0555556	0.0555556	ZBTB38	1	se	chr3_141396377_T_C_b38,chr3_141428572_T_C_b38,chr3_141390479_A_G_b38,chr3_141402972_A_C_b38,chr3_141383119_C_T_b38,chr3_141406863_C_G_b38,chr3_141374443_T_C_b38,chr3_141375367_G_A_b38,chr3_141387221_T_C_b38,chr3_141423849_G_A_b38,chr3_141375927_C_A_b38,chr3_141386728_A_G_b38,chr3_141390506_C_T_b38,chr3_141383991_G_A_b38,chr3_141406344_A_G_b38,chr3_141414608_G_A_b38,chr3_141431184_A_G_b38,chr3_141381438_A_G_b38	1
Corneal_hysteresis	AnteriorSegment	Lens_Fiber	lens fiber	787	0.627318	0.789207	0.757682	0.7072	0.0259127	3.51266	0.0555556	0		1			1
Corneal_hysteresis	AnteriorSegment	M√∏	macrophages	2884	0.653526	0.796485	0.757682	0.761645	0.114173	2.2998	0.0555556	0.0555556	AKAP13	1	e	chr15_85274141_A_G_b38,chr15_85281243_C_A_b38,chr15_85277624_C_T_b38,chr15_85282336_C_A_b38,chr15_85278393_A_C_b38	1
Corneal_hysteresis	AnteriorSegment	CB_NPCE	ciliary body non-pigmented ciliary epithelium	1071	0.723998	0.838253	0.793781	0.546472	0.0203546	2.71299	0.0416667	0		1			1
Corneal_hysteresis	AnteriorSegment	Uveal_Melanocyte	uveal melanocytes	3099	0.736559	0.838253	0.797337	0.528373	0.0196711	2.61884	0.0277778	0		1			1
Corneal_hysteresis	AnteriorSegment	K_Conj_Epi-Superficial	corneal conjunctival superficial epithelium	1054	0.752278	0.838253	0.80538	0.505045	0.0189878	2.50284	0	0		1			1
Corneal_hysteresis	AnteriorSegment	Conj_Epi-Basal	conjunctival basal epithelium	962	0.798834	0.865403	0.838776	0.442456	0.0166021	2.18639	0	0		1			1
Corneal_hysteresis	AnteriorSegment	Conj_Melanocyte	conjunctival melanocytes	1040	0.828869	0.869249	0.860385	0.40368	0.0148412	1.998	0	0		1			1
Corneal_hysteresis	AnteriorSegment	Lymphatic_Endo	lymphatic endothelium	993	0.846961	0.869249	0.87253	0.380103	0.0140846	1.8821	0	0		1			1
Corneal_hysteresis	AnteriorSegment	Lymphocyte	lymphocytes	1009	0.903316	0.903316	0.920169	0.308673	0.0114721	1.52594	0	0		1			1
IOP_UKBB	AnteriorSegment	Pericyte2	pericytes cluster 2	266	0.002326	0.090714	0.127	2.37217	1.34355	3.73561	0.194505	0.184615	LPP;JAG1;ANGPT1;MAP1B;TNS1;DAAM2,MOCS1;ANGPT2;TCF7L2;AC002066.1,CAV1,CAV2;ANTXR1;DGKG;OXR1	15	se;e;e;e;se;s,e;e;e;e,e,se;e;e;e	chr3_188348649_C_G_b38,chr3_188349165_T_G_b38,chr3_188339419_A_G_b38,chr3_188343926_C_T_b38,chr3_188341655_A_G_b38;chr20_11169946_T_C_b38;chr8_107422472_A_G_b38,chr8_107264902_G_T_b38,chr8_107266388_C_A_b38,chr8_107246762_G_GA_b38,chr8_107263553_C_T_b38,chr8_107238911_A_G_b38,chr8_107261090_T_G_b38,chr8_107262455_T_C_b38;chr5_72400091_C_G_b38;chr2_217810810_T_C_b38,chr2_217802649_T_C_b38,chr2_217818431_A_G_b38,chr2_217804009_C_T_b38;chr6_39895441_A_G_b38;chr8_6502768_G_T_b38;chr10_112999020_G_T_b38,chr10_112992744_T_C_b38,chr10_113035497_G_C_b38,chr10_113046938_G_A_b38,chr10_113041729_A_T_b38,chr10_113028677_C_T_b38;chr7_116510041_C_A_b38,chr7_116522675_G_A_b38,chr7_116503608_C_A_b38,chr7_116511284_T_C_b38,chr7_116503808_C_A_b38,chr7_116522252_A_T_b38,chr7_116512971_A_C_b38,chr7_116519472_G_A_b38;chr2_69186760_A_T_b38;chr3_186413811_T_A_b38;chr8_106828611_G_T_b38	12
IOP_UKBB	AnteriorSegment	TM_Fibro	trabecular meshwork fibroblasts	1165	0.004661	0.0908895	0.162647	2.28304	1.25567	3.67487	0.202564	0.169231	LMX1B;ANKH;SEMA3E;ANTXR1;RORA;CTTNBP2;ANGPT1;MAP1B;TES;TNS1;LPP	11	e;se;e;e;e;e;e;e;se;se;se	chr9_126646919_T_C_b38;chr5_14850985_C_T_b38,chr5_14820308_A_G_b38,chr5_14824063_T_G_b38,chr5_14820818_C_T_b38,chr5_14836584_G_A_b38,chr5_14837223_A_C_b38,chr5_14814774_A_G_b38;chr7_83309228_A_T_b38;chr2_69186760_A_T_b38;chr15_61660302_G_A_b38,chr15_61665761_C_T_b38,chr15_61655081_C_G_b38,chr15_61659036_C_T_b38;chr7_117996057_C_G_b38;chr8_107422472_A_G_b38,chr8_107264902_G_T_b38,chr8_107266388_C_A_b38,chr8_107246762_G_GA_b38,chr8_107263553_C_T_b38,chr8_107238911_A_G_b38,chr8_107261090_T_G_b38,chr8_107262455_T_C_b38;chr5_72400091_C_G_b38;chr7_116183330_A_G_b38,chr7_116176318_C_G_b38,chr7_116171382_A_C_b38;chr2_217810810_T_C_b38,chr2_217802649_T_C_b38,chr2_217818431_A_G_b38,chr2_217804009_C_T_b38;chr3_188348649_C_G_b38,chr3_188349165_T_G_b38,chr3_188339419_A_G_b38,chr3_188343926_C_T_b38,chr3_188341655_A_G_b38	11
IOP_UKBB	AnteriorSegment	Ciliary_Fibro	ciliary fibroblasts	3379	0.007482	0.097266	0.187688	2.24603	1.19159	3.70938	0.189744	0.153846	CTTNBP2;ANTXR1;RORA;ANKH;ANGPT1;GAS7;LMX1B;AFAP1;FMNL2;TNS1	10	e;e;e;se;e;e;e;e;e;se	chr7_117996057_C_G_b38;chr2_69186760_A_T_b38;chr15_61660302_G_A_b38,chr15_61665761_C_T_b38,chr15_61655081_C_G_b38,chr15_61659036_C_T_b38;chr5_14850985_C_T_b38,chr5_14820308_A_G_b38,chr5_14824063_T_G_b38,chr5_14820818_C_T_b38,chr5_14836584_G_A_b38,chr5_14837223_A_C_b38,chr5_14814774_A_G_b38;chr8_107422472_A_G_b38,chr8_107264902_G_T_b38,chr8_107266388_C_A_b38,chr8_107246762_G_GA_b38,chr8_107263553_C_T_b38,chr8_107238911_A_G_b38,chr8_107261090_T_G_b38,chr8_107262455_T_C_b38;chr17_10124163_G_A_b38,chr17_10127773_C_T_b38,chr17_10127866_A_G_b38;chr9_126646919_T_C_b38;chr4_7859556_A_G_b38,chr4_7852443_T_C_b38,chr4_7918540_A_C_b38;chr2_152508013_A_G_b38,chr2_152501027_G_C_b38,chr2_152505186_T_C_b38;chr2_217810810_T_C_b38,chr2_217802649_T_C_b38,chr2_217818431_A_G_b38,chr2_217804009_C_T_b38	10
IOP_UKBB	AnteriorSegment	Lens_EquatorEpi	lens equator epithelium	867	0.024934	0.194103	0.259127	2.17043	1.00044	3.95205	0.134615	0.107692	JAG1;THSD7A;DGKG;FMNL2;ANGPT2;ARHGEF12;RORA	7	e;e;e;e;e;se;e	chr20_11169946_T_C_b38;chr7_11644065_C_T_b38;chr3_186413811_T_A_b38;chr2_152508013_A_G_b38,chr2_152501027_G_C_b38,chr2_152505186_T_C_b38;chr8_6502768_G_T_b38;chr11_120377784_A_G_b38,chr11_120421768_T_C_b38,chr11_120422429_G_A_b38;chr15_61660302_G_A_b38,chr15_61665761_C_T_b38,chr15_61655081_C_G_b38,chr15_61659036_C_T_b38	7
IOP_UKBB	AnteriorSegment	Iris_Fibro	iris fibroblasts	999	0.025754	0.194103	0.259127	2.0465	0.994446	3.58206	0.15641	0.123077	CTTNBP2;RORA;LMX1B;GAS7;TNS1;ANTXR1;ANKH;LPP	8	e;e;e;e;se;e;se;se	chr7_117996057_C_G_b38;chr15_61660302_G_A_b38,chr15_61665761_C_T_b38,chr15_61655081_C_G_b38,chr15_61659036_C_T_b38;chr9_126646919_T_C_b38;chr17_10124163_G_A_b38,chr17_10127773_C_T_b38,chr17_10127866_A_G_b38;chr2_217810810_T_C_b38,chr2_217802649_T_C_b38,chr2_217818431_A_G_b38,chr2_217804009_C_T_b38;chr2_69186760_A_T_b38;chr5_14850985_C_T_b38,chr5_14820308_A_G_b38,chr5_14824063_T_G_b38,chr5_14820818_C_T_b38,chr5_14836584_G_A_b38,chr5_14837223_A_C_b38,chr5_14814774_A_G_b38;chr3_188348649_C_G_b38,chr3_188349165_T_G_b38,chr3_188339419_A_G_b38,chr3_188343926_C_T_b38,chr3_188341655_A_G_b38	8
IOP_UKBB	AnteriorSegment	Lens_AnteriorEpi	lens anterior epithelium	6160	0.029862	0.194103	0.259127	2.09212	0.966045	3.8043	0.115385	0.107692	DGKG;THSD7A;GAS7;ARHGEF12;ANGPT2;FER;FMNL2	7	e;e;e;se;e;e;e	chr3_186413811_T_A_b38;chr7_11644065_C_T_b38;chr17_10124163_G_A_b38,chr17_10127773_C_T_b38,chr17_10127866_A_G_b38;chr11_120377784_A_G_b38,chr11_120421768_T_C_b38,chr11_120422429_G_A_b38;chr8_6502768_G_T_b38;chr5_108754433_G_A_b38,chr5_108884853_T_C_b38,chr5_108710999_G_A_b38,chr5_108738528_T_C_b38;chr2_152508013_A_G_b38,chr2_152501027_G_C_b38,chr2_152505186_T_C_b38	7
IOP_UKBB	AnteriorSegment	Vasc_Endo2	vascular endothelium cluster 2	518	0.036856	0.205341	0.272338	1.77112	0.940827	2.90998	0.202747	0.153846	MECOM;PTPRB;THSD7A;PRSS23,ME3;TNS1;TCF7L2;AFAP1;ANKH;ARHGEF12;ABO	11	e;e;e;e,se;se;e;e;se;se;se	chr3_169637231_T_C_b38;chr12_70706667_G_A_b38;chr7_11644065_C_T_b38;chr11_86690185_T_C_b38,chr11_86697614_G_A_b38,chr11_86695117_C_A_b38,chr11_86699199_C_T_b38,chr11_86789159_C_T_b38,chr11_86696237_G_A_b38;chr2_217810810_T_C_b38,chr2_217802649_T_C_b38,chr2_217818431_A_G_b38,chr2_217804009_C_T_b38;chr10_112999020_G_T_b38,chr10_112992744_T_C_b38,chr10_113035497_G_C_b38,chr10_113046938_G_A_b38,chr10_113041729_A_T_b38,chr10_113028677_C_T_b38;chr4_7859556_A_G_b38,chr4_7852443_T_C_b38,chr4_7918540_A_C_b38;chr5_14850985_C_T_b38,chr5_14820308_A_G_b38,chr5_14824063_T_G_b38,chr5_14820818_C_T_b38,chr5_14836584_G_A_b38,chr5_14837223_A_C_b38,chr5_14814774_A_G_b38;chr11_120377784_A_G_b38,chr11_120421768_T_C_b38,chr11_120422429_G_A_b38;chr9_133252613_G_C_b38,chr9_133262254_C_T_b38,chr9_133253171_T_C_b38,chr9_133256074_G_A_b38,chr9_133266772_C_T_b38,chr9_133255935_G_T_b38,chr9_133254260_G_A_b38,chr9_133255928_C_G_b38,chr9_133273734_C_T_b38,chr9_133251979_C_T_b38,chr9_133253728_A_T_b38,chr9_133256028_C_T_b38,chr9_133255801_C_T_b38	10
IOP_UKBB	AnteriorSegment	Lymphatic_Endo	lymphatic endothelium	993	0.045441	0.207926	0.288498	1.70715	0.90863	2.80064	0.200824	0.153846	TBX1;ANGPT2;PTPRB;GAS7;CTTNBP2;THSD7A;ANKH;ABO;FMNL2;ARHGEF12	10	e;e;e;e;e;e;se;se;e;se	chr22_19854787_G_A_b38,chr22_19873454_G_A_b38;chr8_6502768_G_T_b38;chr12_70706667_G_A_b38;chr17_10124163_G_A_b38,chr17_10127773_C_T_b38,chr17_10127866_A_G_b38;chr7_117996057_C_G_b38;chr7_11644065_C_T_b38;chr5_14850985_C_T_b38,chr5_14820308_A_G_b38,chr5_14824063_T_G_b38,chr5_14820818_C_T_b38,chr5_14836584_G_A_b38,chr5_14837223_A_C_b38,chr5_14814774_A_G_b38;chr9_133252613_G_C_b38,chr9_133262254_C_T_b38,chr9_133253171_T_C_b38,chr9_133256074_G_A_b38,chr9_133266772_C_T_b38,chr9_133255935_G_T_b38,chr9_133254260_G_A_b38,chr9_133255928_C_G_b38,chr9_133273734_C_T_b38,chr9_133251979_C_T_b38,chr9_133253728_A_T_b38,chr9_133256028_C_T_b38,chr9_133255801_C_T_b38;chr2_152508013_A_G_b38,chr2_152501027_G_C_b38,chr2_152505186_T_C_b38;chr11_120377784_A_G_b38,chr11_120421768_T_C_b38,chr11_120422429_G_A_b38	10
IOP_UKBB	AnteriorSegment	Schlemm_Endo	Schlemm's canal endothelium	663	0.047983	0.207926	0.291398	1.6914	0.900356	2.77831	0.197985	0.153846	PTPRB;TBX1;THSD7A;MECOM;OXR1;ANTXR1;ANKH;TCF7L2;AFAP1;ARHGEF12	10	e;e;e;e;e;e;se;e;e;se	chr12_70706667_G_A_b38;chr22_19854787_G_A_b38,chr22_19873454_G_A_b38;chr7_11644065_C_T_b38;chr3_169637231_T_C_b38;chr8_106828611_G_T_b38;chr2_69186760_A_T_b38;chr5_14850985_C_T_b38,chr5_14820308_A_G_b38,chr5_14824063_T_G_b38,chr5_14820818_C_T_b38,chr5_14836584_G_A_b38,chr5_14837223_A_C_b38,chr5_14814774_A_G_b38;chr10_112999020_G_T_b38,chr10_112992744_T_C_b38,chr10_113035497_G_C_b38,chr10_113046938_G_A_b38,chr10_113041729_A_T_b38,chr10_113028677_C_T_b38;chr4_7859556_A_G_b38,chr4_7852443_T_C_b38,chr4_7918540_A_C_b38;chr11_120377784_A_G_b38,chr11_120421768_T_C_b38,chr11_120422429_G_A_b38	10
IOP_UKBB	AnteriorSegment	Vasc_Endo1	vascular endothelium cluster 1	858	0.056084	0.218728	0.318978	1.64681	0.87609	2.70458	0.207692	0.153846	MECOM;PTPRB;THSD7A;PRSS23,ME3;AFAP1;SEMA3E;TCF7L2;ARHGEF12;TBX1;TES	11	e;e;e;e,se;e;e;e;se;e;se	chr3_169637231_T_C_b38;chr12_70706667_G_A_b38;chr7_11644065_C_T_b38;chr11_86690185_T_C_b38,chr11_86697614_G_A_b38,chr11_86695117_C_A_b38,chr11_86699199_C_T_b38,chr11_86789159_C_T_b38,chr11_86696237_G_A_b38;chr4_7859556_A_G_b38,chr4_7852443_T_C_b38,chr4_7918540_A_C_b38;chr7_83309228_A_T_b38;chr10_112999020_G_T_b38,chr10_112992744_T_C_b38,chr10_113035497_G_C_b38,chr10_113046938_G_A_b38,chr10_113041729_A_T_b38,chr10_113028677_C_T_b38;chr11_120377784_A_G_b38,chr11_120421768_T_C_b38,chr11_120422429_G_A_b38;chr22_19854787_G_A_b38,chr22_19873454_G_A_b38;chr7_116183330_A_G_b38,chr7_116176318_C_G_b38,chr7_116171382_A_C_b38	10
IOP_UKBB	AnteriorSegment	K_Fibro	corneal fibroblasts	974	0.077335	0.257946	0.381086	1.65291	0.807017	2.88727	0.159249	0.123077	LMX1B;TCF7L2;ANGPT1;SEMA3E;LMO7,TBC1D4;ANKH;OXR1;DLL1	9	e;e;e;e;se,e;se;e;e	chr9_126646919_T_C_b38;chr10_112999020_G_T_b38,chr10_112992744_T_C_b38,chr10_113035497_G_C_b38,chr10_113046938_G_A_b38,chr10_113041729_A_T_b38,chr10_113028677_C_T_b38;chr8_107422472_A_G_b38,chr8_107264902_G_T_b38,chr8_107266388_C_A_b38,chr8_107246762_G_GA_b38,chr8_107263553_C_T_b38,chr8_107238911_A_G_b38,chr8_107261090_T_G_b38,chr8_107262455_T_C_b38;chr7_83309228_A_T_b38;chr13_75671406_G_A_b38,chr13_75675139_T_C_b38,chr13_75680297_A_G_b38,chr13_75683130_G_C_b38,chr13_75684584_A_G_b38;chr5_14850985_C_T_b38,chr5_14820308_A_G_b38,chr5_14824063_T_G_b38,chr5_14820818_C_T_b38,chr5_14836584_G_A_b38,chr5_14837223_A_C_b38,chr5_14814774_A_G_b38;chr8_106828611_G_T_b38;chr6_170146547_T_G_b38,chr6_170139691_A_G_b38	8
IOP_UKBB	AnteriorSegment	Uveal_Melanocyte	uveal melanocytes	3099	0.080313	0.257946	0.381086	1.70353	0.786562	3.08792	0.127198	0.107692	FMNL2;NARS2,GAB2;FER;AC002066.1,CAV1,CAV2;TNS1;ZNF516;SEMA3E	10	e;se,e;e;e,e,se;se;se;e	chr2_152508013_A_G_b38,chr2_152501027_G_C_b38,chr2_152505186_T_C_b38;chr11_78294024_C_G_b38,chr11_78387968_T_G_b38,chr11_78420362_C_T_b38,chr11_78214834_CTCTACTGAA_C_b38,chr11_78408776_G_A_b38,chr11_78213561_A_C_b38,chr11_78292105_G_A_b38,chr11_78307267_T_C_b38,chr11_78206259_C_A_b38,chr11_78414965_G_A_b38,chr11_78384327_C_A_b38,chr11_78310284_C_T_b38,chr11_78417021_CG_C_b38,chr11_78262934_C_T_b38,chr11_78229029_G_A_b38,chr11_78241969_C_T_b38,chr11_78405913_G_A_b38,chr11_78422031_T_C_b38,chr11_78374959_C_T_b38,chr11_78417351_CA_C_b38,chr11_78216055_A_G_b38,chr11_78417001_C_G_b38,chr11_78380104_C_A_b38,chr11_78341818_G_T_b38,chr11_78286890_C_T_b38;chr5_108754433_G_A_b38,chr5_108884853_T_C_b38,chr5_108710999_G_A_b38,chr5_108738528_T_C_b38;chr7_116510041_C_A_b38,chr7_116522675_G_A_b38,chr7_116503608_C_A_b38,chr7_116511284_T_C_b38,chr7_116503808_C_A_b38,chr7_116522252_A_T_b38,chr7_116512971_A_C_b38,chr7_116519472_G_A_b38;chr2_217810810_T_C_b38,chr2_217802649_T_C_b38,chr2_217818431_A_G_b38,chr2_217804009_C_T_b38;chr18_76363284_T_G_b38,chr18_76358607_T_C_b38;chr7_83309228_A_T_b38	7
IOP_UKBB	AnteriorSegment	Conj_Epi-Basal	conjunctival basal epithelium	962	0.086578	0.257946	0.381086	1.61131	0.787271	2.81496	0.142949	0.123077	JAG1;KLF5,PIBF1;OXR1;LMO4;DLL1;TCF7L2;ARHGEF12;FER	9	e;se,se;e;e;e;e;se;e	chr20_11169946_T_C_b38;chr13_73065233_G_A_b38,chr13_73059913_C_T_b38,chr13_73075014_A_G_b38;chr8_106828611_G_T_b38;chr1_87747331_T_C_b38;chr6_170146547_T_G_b38,chr6_170139691_A_G_b38;chr10_112999020_G_T_b38,chr10_112992744_T_C_b38,chr10_113035497_G_C_b38,chr10_113046938_G_A_b38,chr10_113041729_A_T_b38,chr10_113028677_C_T_b38;chr11_120377784_A_G_b38,chr11_120421768_T_C_b38,chr11_120422429_G_A_b38;chr5_108754433_G_A_b38,chr5_108884853_T_C_b38,chr5_108710999_G_A_b38,chr5_108738528_T_C_b38	8
IOP_UKBB	AnteriorSegment	Conj_Epi-Wing	conjunctival wing epithelium	992	0.092596	0.257946	0.38498	1.54139	0.790858	2.60219	0.185256	0.138462	LMO4;TSPAN14,ANXA11;JAG1;MECOM;ZNF516;ABO;TCF7L2;OXR1;SEMA3E	10	e;se,se;e;e;se;se;e;e;e	chr1_87747331_T_C_b38;chr10_80411803_T_C_b38;chr20_11169946_T_C_b38;chr3_169637231_T_C_b38;chr18_76363284_T_G_b38,chr18_76358607_T_C_b38;chr9_133252613_G_C_b38,chr9_133262254_C_T_b38,chr9_133253171_T_C_b38,chr9_133256074_G_A_b38,chr9_133266772_C_T_b38,chr9_133255935_G_T_b38,chr9_133254260_G_A_b38,chr9_133255928_C_G_b38,chr9_133273734_C_T_b38,chr9_133251979_C_T_b38,chr9_133253728_A_T_b38,chr9_133256028_C_T_b38,chr9_133255801_C_T_b38;chr10_112999020_G_T_b38,chr10_112992744_T_C_b38,chr10_113035497_G_C_b38,chr10_113046938_G_A_b38,chr10_113041729_A_T_b38,chr10_113028677_C_T_b38;chr8_106828611_G_T_b38;chr7_83309228_A_T_b38	9
IOP_UKBB	AnteriorSegment	Goblet	goblet cells	291	0.117747	0.284879	0.434136	1.46988	0.751609	2.48078	0.195513	0.138462	SEMA3E;LMO7,TBC1D4;TES;ZNF652;KLF5,PIBF1;JAG1;RIPK1;TCF7L2;LPP	11	e;se,e;se;e;se,se;e;s;e;se	chr7_83309228_A_T_b38;chr13_75671406_G_A_b38,chr13_75675139_T_C_b38,chr13_75680297_A_G_b38,chr13_75683130_G_C_b38,chr13_75684584_A_G_b38;chr7_116183330_A_G_b38,chr7_116176318_C_G_b38,chr7_116171382_A_C_b38;chr17_49359450_A_T_b38,chr17_49264218_T_C_b38,chr17_49287433_T_C_b38,chr17_49280607_A_G_b38,chr17_49329709_A_C_b38,chr17_49254625_C_T_b38,chr17_49313928_T_C_b38;chr13_73065233_G_A_b38,chr13_73059913_C_T_b38,chr13_73075014_A_G_b38;chr20_11169946_T_C_b38;chr6_1988690_T_C_b38,chr6_2093889_T_C_b38,chr6_2095847_T_C_b38,chr6_2097992_G_A_b38,chr6_2050557_A_G_b38,chr6_2016607_A_T_b38,chr6_2094570_G_GA_b38,chr6_2095801_T_C_b38;chr10_112999020_G_T_b38,chr10_112992744_T_C_b38,chr10_113035497_G_C_b38,chr10_113046938_G_A_b38,chr10_113041729_A_T_b38,chr10_113028677_C_T_b38;chr3_188348649_C_G_b38,chr3_188349165_T_G_b38,chr3_188339419_A_G_b38,chr3_188343926_C_T_b38,chr3_188341655_A_G_b38	9
IOP_UKBB	AnteriorSegment	Pericyte1	pericytes cluster 1	321	0.119268	0.284879	0.434136	1.61037	0.694602	3.04304	0.1163	0.0923077	JAG1;MAP1B;LPP;TNS1;DAAM2,MOCS1;ABO	7	e;e;se;se;s,e;se	chr20_11169946_T_C_b38;chr5_72400091_C_G_b38;chr3_188348649_C_G_b38,chr3_188349165_T_G_b38,chr3_188339419_A_G_b38,chr3_188343926_C_T_b38,chr3_188341655_A_G_b38;chr2_217810810_T_C_b38,chr2_217802649_T_C_b38,chr2_217818431_A_G_b38,chr2_217804009_C_T_b38;chr6_39895441_A_G_b38;chr9_133252613_G_C_b38,chr9_133262254_C_T_b38,chr9_133253171_T_C_b38,chr9_133256074_G_A_b38,chr9_133266772_C_T_b38,chr9_133255935_G_T_b38,chr9_133254260_G_A_b38,chr9_133255928_C_G_b38,chr9_133273734_C_T_b38,chr9_133251979_C_T_b38,chr9_133253728_A_T_b38,chr9_133256028_C_T_b38,chr9_133255801_C_T_b38	6
IOP_UKBB	AnteriorSegment	Ciliary_Muscle	ciliary muscle	3467	0.127655	0.284879	0.445587	1.58175	0.682721	2.99443	0.1	0.0923077	DGKG;MAP1B;LPP;TNS1;SEMA3E;ANGPT1	6	e;e;se;se;e;e	chr3_186413811_T_A_b38;chr5_72400091_C_G_b38;chr3_188348649_C_G_b38,chr3_188349165_T_G_b38,chr3_188339419_A_G_b38,chr3_188343926_C_T_b38,chr3_188341655_A_G_b38;chr2_217810810_T_C_b38,chr2_217802649_T_C_b38,chr2_217818431_A_G_b38,chr2_217804009_C_T_b38;chr7_83309228_A_T_b38;chr8_107422472_A_G_b38,chr8_107264902_G_T_b38,chr8_107266388_C_A_b38,chr8_107246762_G_GA_b38,chr8_107263553_C_T_b38,chr8_107238911_A_G_b38,chr8_107261090_T_G_b38,chr8_107262455_T_C_b38	6
IOP_UKBB	AnteriorSegment	Schwann	Schwann cells	3135	0.13826	0.284879	0.454759	1.49493	0.691597	2.70412	0.150549	0.107692	MAP1B;GAS7;ANTXR1;PRSS23,ME3;ZNF652;AFAP1;TNS1	8	e;e;e;e,se;e;e;se	chr5_72400091_C_G_b38;chr17_10124163_G_A_b38,chr17_10127773_C_T_b38,chr17_10127866_A_G_b38;chr2_69186760_A_T_b38;chr11_86690185_T_C_b38,chr11_86697614_G_A_b38,chr11_86695117_C_A_b38,chr11_86699199_C_T_b38,chr11_86789159_C_T_b38,chr11_86696237_G_A_b38;chr17_49359450_A_T_b38,chr17_49264218_T_C_b38,chr17_49287433_T_C_b38,chr17_49280607_A_G_b38,chr17_49329709_A_C_b38,chr17_49254625_C_T_b38,chr17_49313928_T_C_b38;chr4_7859556_A_G_b38,chr4_7852443_T_C_b38,chr4_7918540_A_C_b38;chr2_217810810_T_C_b38,chr2_217802649_T_C_b38,chr2_217818431_A_G_b38,chr2_217804009_C_T_b38	7
IOP_UKBB	AnteriorSegment	FibroX	fibroblast X (derived from corneoscleral wedge)	124	0.140657	0.284879	0.457135	1.54064	0.664645	2.90942	0.139744	0.0923077	ANKH;AFAP1;FER;LPP;OXR1;ABO	6	se;e;e;se;e;se	chr5_14850985_C_T_b38,chr5_14820308_A_G_b38,chr5_14824063_T_G_b38,chr5_14820818_C_T_b38,chr5_14836584_G_A_b38,chr5_14837223_A_C_b38,chr5_14814774_A_G_b38;chr4_7859556_A_G_b38,chr4_7852443_T_C_b38,chr4_7918540_A_C_b38;chr5_108754433_G_A_b38,chr5_108884853_T_C_b38,chr5_108710999_G_A_b38,chr5_108738528_T_C_b38;chr3_188348649_C_G_b38,chr3_188349165_T_G_b38,chr3_188339419_A_G_b38,chr3_188343926_C_T_b38,chr3_188341655_A_G_b38;chr8_106828611_G_T_b38;chr9_133252613_G_C_b38,chr9_133262254_C_T_b38,chr9_133253171_T_C_b38,chr9_133256074_G_A_b38,chr9_133266772_C_T_b38,chr9_133255935_G_T_b38,chr9_133254260_G_A_b38,chr9_133255928_C_G_b38,chr9_133273734_C_T_b38,chr9_133251979_C_T_b38,chr9_133253728_A_T_b38,chr9_133256028_C_T_b38,chr9_133255801_C_T_b38	6
IOP_UKBB	AnteriorSegment	Lens_GerminativeEpi	lens germinative epithelium	4409	0.146092	0.284879	0.463757	1.5877	0.630184	3.17437	0.0868132	0.0769231	THSD7A;DGKG;ANGPT2;ARHGEF12;FMNL2	5	e;e;e;se;e	chr7_11644065_C_T_b38;chr3_186413811_T_A_b38;chr8_6502768_G_T_b38;chr11_120377784_A_G_b38,chr11_120421768_T_C_b38,chr11_120422429_G_A_b38;chr2_152508013_A_G_b38,chr2_152501027_G_C_b38,chr2_152505186_T_C_b38	5
IOP_UKBB	AnteriorSegment	K_Endo	corneal endothelium	1818	0.154969	0.2878	0.475354	1.45305	0.6712	2.62484	0.138462	0.107692	LMX1B;TES;RORA;ANKH;SEMA3E;SUPT3H;TCF7L2	7	e;se;e;se;e;e;e	chr9_126646919_T_C_b38;chr7_116183330_A_G_b38,chr7_116176318_C_G_b38,chr7_116171382_A_C_b38;chr15_61660302_G_A_b38,chr15_61665761_C_T_b38,chr15_61655081_C_G_b38,chr15_61659036_C_T_b38;chr5_14850985_C_T_b38,chr5_14820308_A_G_b38,chr5_14824063_T_G_b38,chr5_14820818_C_T_b38,chr5_14836584_G_A_b38,chr5_14837223_A_C_b38,chr5_14814774_A_G_b38;chr7_83309228_A_T_b38;chr6_45554923_C_A_b38,chr6_45554402_C_T_b38;chr10_112999020_G_T_b38,chr10_112992744_T_C_b38,chr10_113035497_G_C_b38,chr10_113046938_G_A_b38,chr10_113041729_A_T_b38,chr10_113028677_C_T_b38	7
IOP_UKBB	AnteriorSegment	K_Conj_Epi-Superficial	corneal conjunctival superficial epithelium	1054	0.189641	0.336182	0.508321	1.41526	0.610598	2.67456	0.130128	0.0923077	TSPAN14,ANXA11;LMO4;OXR1;SEMA3E;ABO;ZNF516	7	se,se;e;e;e;se;se	chr10_80411803_T_C_b38;chr1_87747331_T_C_b38;chr8_106828611_G_T_b38;chr7_83309228_A_T_b38;chr9_133252613_G_C_b38,chr9_133262254_C_T_b38,chr9_133253171_T_C_b38,chr9_133256074_G_A_b38,chr9_133266772_C_T_b38,chr9_133255935_G_T_b38,chr9_133254260_G_A_b38,chr9_133255928_C_G_b38,chr9_133273734_C_T_b38,chr9_133251979_C_T_b38,chr9_133253728_A_T_b38,chr9_133256028_C_T_b38,chr9_133255801_C_T_b38;chr18_76363284_T_G_b38,chr18_76358607_T_C_b38	6
IOP_UKBB	AnteriorSegment	K_Epi-Wing1	corneal wing epithelium cluster 1	2432	0.224486	0.365006	0.543135	1.31479	0.608301	2.3724	0.149908	0.107692	TSPAN14,ANXA11;OXR1;TCF7L2;ABO;ZNF516;ZNF652;JAG1	8	se,se;e;e;se;se;e;e	chr10_80411803_T_C_b38;chr8_106828611_G_T_b38;chr10_112999020_G_T_b38,chr10_112992744_T_C_b38,chr10_113035497_G_C_b38,chr10_113046938_G_A_b38,chr10_113041729_A_T_b38,chr10_113028677_C_T_b38;chr9_133252613_G_C_b38,chr9_133262254_C_T_b38,chr9_133253171_T_C_b38,chr9_133256074_G_A_b38,chr9_133266772_C_T_b38,chr9_133255935_G_T_b38,chr9_133254260_G_A_b38,chr9_133255928_C_G_b38,chr9_133273734_C_T_b38,chr9_133251979_C_T_b38,chr9_133253728_A_T_b38,chr9_133256028_C_T_b38,chr9_133255801_C_T_b38;chr18_76363284_T_G_b38,chr18_76358607_T_C_b38;chr17_49359450_A_T_b38,chr17_49264218_T_C_b38,chr17_49287433_T_C_b38,chr17_49280607_A_G_b38,chr17_49329709_A_C_b38,chr17_49254625_C_T_b38,chr17_49313928_T_C_b38;chr20_11169946_T_C_b38	7
IOP_UKBB	AnteriorSegment	K_Epi-Wing2	corneal wing epithelium cluster 2	1174	0.224814	0.365006	0.543135	1.34493	0.581936	2.54261	0.115385	0.0923077	JAG1;OXR1;TSPAN14,ANXA11;TCF7L2;RORA;ABO	7	e;e;se,se;e;e;se	chr20_11169946_T_C_b38;chr8_106828611_G_T_b38;chr10_80411803_T_C_b38;chr10_112999020_G_T_b38,chr10_112992744_T_C_b38,chr10_113035497_G_C_b38,chr10_113046938_G_A_b38,chr10_113041729_A_T_b38,chr10_113028677_C_T_b38;chr15_61660302_G_A_b38,chr15_61665761_C_T_b38,chr15_61655081_C_G_b38,chr15_61659036_C_T_b38;chr9_133252613_G_C_b38,chr9_133262254_C_T_b38,chr9_133253171_T_C_b38,chr9_133256074_G_A_b38,chr9_133266772_C_T_b38,chr9_133255935_G_T_b38,chr9_133254260_G_A_b38,chr9_133255928_C_G_b38,chr9_133273734_C_T_b38,chr9_133251979_C_T_b38,chr9_133253728_A_T_b38,chr9_133256028_C_T_b38,chr9_133255801_C_T_b38	6
IOP_UKBB	AnteriorSegment	Iris_Sphincter	iris Sphincter muscle cells	439	0.233978	0.365006	0.557685	1.36359	0.541766	2.7185	0.112088	0.0769231	TNS1;DGKG;MECOM;LPP;OXR1	5	se;e;e;se;e	chr2_217810810_T_C_b38,chr2_217802649_T_C_b38,chr2_217818431_A_G_b38,chr2_217804009_C_T_b38;chr3_186413811_T_A_b38;chr3_169637231_T_C_b38;chr3_188348649_C_G_b38,chr3_188349165_T_G_b38,chr3_188339419_A_G_b38,chr3_188343926_C_T_b38,chr3_188341655_A_G_b38;chr8_106828611_G_T_b38	5
IOP_UKBB	AnteriorSegment	Scleral_Fibro	scleral fibroblasts	636	0.244964	0.367446	0.563468	1.28172	0.59264	2.31094	0.141026	0.107692	ANTXR1;GAS7;ZNF516;ANGPT1;ANKH;LPP;TCF7L2	7	e;e;se;e;se;se;e	chr2_69186760_A_T_b38;chr17_10124163_G_A_b38,chr17_10127773_C_T_b38,chr17_10127866_A_G_b38;chr18_76363284_T_G_b38,chr18_76358607_T_C_b38;chr8_107422472_A_G_b38,chr8_107264902_G_T_b38,chr8_107266388_C_A_b38,chr8_107246762_G_GA_b38,chr8_107263553_C_T_b38,chr8_107238911_A_G_b38,chr8_107261090_T_G_b38,chr8_107262455_T_C_b38;chr5_14850985_C_T_b38,chr5_14820308_A_G_b38,chr5_14824063_T_G_b38,chr5_14820818_C_T_b38,chr5_14836584_G_A_b38,chr5_14837223_A_C_b38,chr5_14814774_A_G_b38;chr3_188348649_C_G_b38,chr3_188349165_T_G_b38,chr3_188339419_A_G_b38,chr3_188343926_C_T_b38,chr3_188341655_A_G_b38;chr10_112999020_G_T_b38,chr10_112992744_T_C_b38,chr10_113035497_G_C_b38,chr10_113046938_G_A_b38,chr10_113041729_A_T_b38,chr10_113028677_C_T_b38	7
IOP_UKBB	AnteriorSegment	Iris_PPE	iris posterior pigmented epithelium	886	0.269721	0.389597	0.563468	1.29807	0.5139	2.58552	0.1163	0.0769231	MECOM;TNS1;RORA;AFAP1;DGKG	5	e;se;e;e;e	chr3_169637231_T_C_b38;chr2_217810810_T_C_b38,chr2_217802649_T_C_b38,chr2_217818431_A_G_b38,chr2_217804009_C_T_b38;chr15_61660302_G_A_b38,chr15_61665761_C_T_b38,chr15_61655081_C_G_b38,chr15_61659036_C_T_b38;chr4_7859556_A_G_b38,chr4_7852443_T_C_b38,chr4_7918540_A_C_b38;chr3_186413811_T_A_b38	5
IOP_UKBB	AnteriorSegment	Conj_Epi-Superficial	conjunctival superficial epithelium	1554	0.407237	0.567223	0.66176	1.08508	0.503127	1.95429	0.165018	0.107692	LMO4;TSPAN14,ANXA11;SEMA3E;MECOM;TMCO1;ZNF516;ABO	8	e;se,se;e;e;se;se;se	chr1_87747331_T_C_b38;chr10_80411803_T_C_b38;chr7_83309228_A_T_b38;chr3_169637231_T_C_b38;chr1_165722531_A_G_b38,chr1_165718428_A_C_b38,chr1_165763424_C_T_b38,chr1_165770361_C_T_b38,chr1_165774286_A_G_b38,chr1_165715441_C_T_b38,chr1_165725660_T_C_b38,chr1_165717968_G_A_b38,chr1_165767643_C_T_b38,chr1_165722083_A_G_b38,chr1_165745179_T_C_b38,chr1_165766938_C_T_b38,chr1_165717636_T_C_b38,chr1_165768467_C_G_b38,chr1_165749742_C_A_b38;chr18_76363284_T_G_b38,chr18_76358607_T_C_b38;chr9_133252613_G_C_b38,chr9_133262254_C_T_b38,chr9_133253171_T_C_b38,chr9_133256074_G_A_b38,chr9_133266772_C_T_b38,chr9_133255935_G_T_b38,chr9_133254260_G_A_b38,chr9_133255928_C_G_b38,chr9_133273734_C_T_b38,chr9_133251979_C_T_b38,chr9_133253728_A_T_b38,chr9_133256028_C_T_b38,chr9_133255801_C_T_b38	7
IOP_UKBB	AnteriorSegment	Lens_Fiber	lens fiber	787	0.431741	0.572569	0.675503	1.09295	0.328259	2.5476	0.0673077	0.0461538	MECOM;CTTNBP2;OXR1	3	e;e;e	chr3_169637231_T_C_b38;chr7_117996057_C_G_b38;chr8_106828611_G_T_b38	3
IOP_UKBB	AnteriorSegment	Lens_EarlyFiber	lens early fiber	1677	0.440438	0.572569	0.675503	1.08057	0.324999	2.51582	0.0621795	0.0461538	JAG1;DGKG;FMNL2	3	e;e;e	chr20_11169946_T_C_b38;chr3_186413811_T_A_b38;chr2_152508013_A_G_b38,chr2_152501027_G_C_b38,chr2_152505186_T_C_b38	3
IOP_UKBB	AnteriorSegment	Mast	mast cells	133	0.534785	0.666127	0.724141	0.965498	0.383008	1.91628	0.090293	0.0769231	FER;LMO4;KREMEN1,EMID1;OXR1;CTTNBP2	6	e;e;s,se;e;e	chr5_108754433_G_A_b38,chr5_108884853_T_C_b38,chr5_108710999_G_A_b38,chr5_108738528_T_C_b38;chr1_87747331_T_C_b38;chr22_29224336_A_C_b38;chr8_106828611_G_T_b38;chr7_117996057_C_G_b38	5
IOP_UKBB	AnteriorSegment	Iris_APE	iris anterior pigmented epithelium	1025	0.561587	0.666127	0.729267	0.925028	0.278383	2.15075	0.0705128	0.0461538	DGKG;TNS1;SUPT3H	3	e;se;e	chr3_186413811_T_A_b38;chr2_217810810_T_C_b38,chr2_217802649_T_C_b38,chr2_217818431_A_G_b38,chr2_217804009_C_T_b38;chr6_45554923_C_A_b38,chr6_45554402_C_T_b38	3
IOP_UKBB	AnteriorSegment	K_Epi-Superficial	corneal superficial epithelium	1152	0.563646	0.666127	0.729267	0.938118	0.371752	1.86131	0.133242	0.0769231	TSPAN14,ANXA11;OXR1;ABO;TCF7L2;ZNF516	6	se,se;e;se;e;se	chr10_80411803_T_C_b38;chr8_106828611_G_T_b38;chr9_133252613_G_C_b38,chr9_133262254_C_T_b38,chr9_133253171_T_C_b38,chr9_133256074_G_A_b38,chr9_133266772_C_T_b38,chr9_133255935_G_T_b38,chr9_133254260_G_A_b38,chr9_133255928_C_G_b38,chr9_133273734_C_T_b38,chr9_133251979_C_T_b38,chr9_133253728_A_T_b38,chr9_133256028_C_T_b38,chr9_133255801_C_T_b38;chr10_112999020_G_T_b38,chr10_112992744_T_C_b38,chr10_113035497_G_C_b38,chr10_113046938_G_A_b38,chr10_113041729_A_T_b38,chr10_113028677_C_T_b38;chr18_76363284_T_G_b38,chr18_76358607_T_C_b38	5
IOP_UKBB	AnteriorSegment	CB_NPCE	ciliary body non-pigmented ciliary epithelium	1071	0.634706	0.728045	0.757682	0.844053	0.253951	1.96097	0.0957875	0.0461538	MECOM;DLL1;AFAP1	3	e;e;e	chr3_169637231_T_C_b38;chr6_170146547_T_G_b38,chr6_170139691_A_G_b38;chr4_7859556_A_G_b38,chr4_7852443_T_C_b38,chr4_7918540_A_C_b38	3
IOP_UKBB	AnteriorSegment	Conj_Melanocyte	conjunctival melanocytes	1040	0.706607	0.787362	0.777838	0.792982	0.280892	1.67959	0.0842491	0.0615385	FER;NARS2,GAB2;SUPT3H;TES	5	e;se,e;e;se	chr5_108754433_G_A_b38,chr5_108884853_T_C_b38,chr5_108710999_G_A_b38,chr5_108738528_T_C_b38;chr11_78294024_C_G_b38,chr11_78387968_T_G_b38,chr11_78420362_C_T_b38,chr11_78214834_CTCTACTGAA_C_b38,chr11_78408776_G_A_b38,chr11_78213561_A_C_b38,chr11_78292105_G_A_b38,chr11_78307267_T_C_b38,chr11_78206259_C_A_b38,chr11_78414965_G_A_b38,chr11_78384327_C_A_b38,chr11_78310284_C_T_b38,chr11_78417021_CG_C_b38,chr11_78262934_C_T_b38,chr11_78229029_G_A_b38,chr11_78241969_C_T_b38,chr11_78405913_G_A_b38,chr11_78422031_T_C_b38,chr11_78374959_C_T_b38,chr11_78417351_CA_C_b38,chr11_78216055_A_G_b38,chr11_78417001_C_G_b38,chr11_78380104_C_A_b38,chr11_78341818_G_T_b38,chr11_78286890_C_T_b38;chr6_45554923_C_A_b38,chr6_45554402_C_T_b38;chr7_116183330_A_G_b38,chr7_116176318_C_G_b38,chr7_116171382_A_C_b38	4
IOP_UKBB	AnteriorSegment	K_Epi-Basal	corneal basal epithelium	2286	0.771643	0.835947	0.816506	0.70256	0.211551	1.62756	0.057967	0.0461538	TCF7L2;ZNF652;OXR1	3	e;e;e	chr10_112999020_G_T_b38,chr10_112992744_T_C_b38,chr10_113035497_G_C_b38,chr10_113046938_G_A_b38,chr10_113041729_A_T_b38,chr10_113028677_C_T_b38;chr17_49359450_A_T_b38,chr17_49264218_T_C_b38,chr17_49287433_T_C_b38,chr17_49280607_A_G_b38,chr17_49329709_A_C_b38,chr17_49254625_C_T_b38,chr17_49313928_T_C_b38;chr8_106828611_G_T_b38	3
IOP_UKBB	AnteriorSegment	M√∏	macrophages	2884	0.881731	0.929392	0.901545	0.619058	0.219704	1.30742	0.105037	0.0615385	RNF149,TBC1D8;FMNL2;GAS7;CTTNBP2	5	s,se;e;e;e	chr2_101031432_G_A_b38;chr2_152508013_A_G_b38,chr2_152501027_G_C_b38,chr2_152505186_T_C_b38;chr17_10124163_G_A_b38,chr17_10127773_C_T_b38,chr17_10127866_A_G_b38;chr7_117996057_C_G_b38	4
IOP_UKBB	AnteriorSegment	CB_PCE	ciliary body pigmented ciliary epithelium	1156	0.942634	0.96744	0.949591	0.372445	0.0540528	1.20972	0.05	0.0153846	ZNF516	1	se	chr18_76363284_T_G_b38,chr18_76358607_T_C_b38	1
IOP_UKBB	AnteriorSegment	Lymphocyte	lymphocytes	1009	0.985905	0.985905	0.985905	0.346704	0.0814274	0.910089	0.0677656	0.0307692	ZNF652;SUPT3H	2	e;e	chr17_49359450_A_T_b38,chr17_49264218_T_C_b38,chr17_49287433_T_C_b38,chr17_49280607_A_G_b38,chr17_49329709_A_C_b38,chr17_49254625_C_T_b38,chr17_49313928_T_C_b38;chr6_45554923_C_A_b38,chr6_45554402_C_T_b38	2
POAG_IGGC_CrossAncestry	AnteriorSegment	Ciliary_Fibro	ciliary fibroblasts	3379	0.010377	0.191113	0.217917	2.14954	1.13841	3.55637	0.201471	0.147059	BICC1;CTTNBP2;RORA;CADM2;ANKH;ABCA1;GAS7;TCF12,ZNF280D;AFAP1;FMNL2	11	se;e;e;e;se;e;e;e,e;e;e	chr10_58504981_A_T_b38,chr10_58523330_C_T_b38,chr10_58531210_A_G_b38,chr10_58542956_T_C_b38,chr10_58523248_A_C_b38,chr10_58563261_G_C_b38,chr10_58615138_C_A_b38,chr10_58527204_T_C_b38,chr10_58505644_A_G_b38,chr10_58569406_G_A_b38,chr10_58605995_A_G_b38,chr10_58579338_A_C_b38,chr10_58532151_A_T_b38,chr10_58545104_A_C_b38,chr10_58578993_T_C_b38,chr10_58532684_G_A_b38,chr10_58569470_A_C_b38,chr10_58567150_G_A_b38;chr7_117996057_C_G_b38;chr15_61660302_G_A_b38,chr15_61665761_C_T_b38,chr15_61655081_C_G_b38,chr15_61659036_C_T_b38;chr3_85095199_G_A_b38,chr3_85046615_G_A_b38,chr3_85109582_A_G_b38,chr3_85123214_G_C_b38,chr3_85098036_T_C_b38,chr3_85044901_A_T_b38,chr3_85073758_C_T_b38,chr3_85089667_T_C_b38,chr3_85085406_T_G_b38;chr5_14850985_C_T_b38,chr5_14820308_A_G_b38,chr5_14824063_T_G_b38,chr5_14820818_C_T_b38,chr5_14836584_G_A_b38,chr5_14837223_A_C_b38,chr5_14814774_A_G_b38;chr9_104933258_T_C_b38,chr9_104929542_A_G_b38,chr9_104933072_G_A_b38,chr9_104933567_G_A_b38;chr17_10124163_G_A_b38,chr17_10127773_C_T_b38,chr17_10127866_A_G_b38;chr15_57249003_G_A_b38,chr15_56923669_G_A_b38,chr15_57261634_A_T_b38;chr4_7914813_A_G_b38,chr4_7882160_C_G_b38,chr4_7889818_A_G_b38,chr4_7902636_G_A_b38,chr4_7887369_C_T_b38;chr2_152508013_A_G_b38,chr2_152501027_G_C_b38,chr2_152505186_T_C_b38	10
POAG_IGGC_CrossAncestry	AnteriorSegment	Iris_Fibro	iris fibroblasts	999	0.012751	0.191113	0.222965	2.184	1.11289	3.71247	0.181863	0.132353	CTTNBP2;CADM2;RORA;GAS7;BICC1;HSCB,TTC28,CHEK2;ANKH;LPP;CALD1	11	e;e;e;e;se;e,e,e;se;se;e	chr7_117996057_C_G_b38;chr3_85095199_G_A_b38,chr3_85046615_G_A_b38,chr3_85109582_A_G_b38,chr3_85123214_G_C_b38,chr3_85098036_T_C_b38,chr3_85044901_A_T_b38,chr3_85073758_C_T_b38,chr3_85089667_T_C_b38,chr3_85085406_T_G_b38;chr15_61660302_G_A_b38,chr15_61665761_C_T_b38,chr15_61655081_C_G_b38,chr15_61659036_C_T_b38;chr17_10124163_G_A_b38,chr17_10127773_C_T_b38,chr17_10127866_A_G_b38;chr10_58504981_A_T_b38,chr10_58523330_C_T_b38,chr10_58531210_A_G_b38,chr10_58542956_T_C_b38,chr10_58523248_A_C_b38,chr10_58563261_G_C_b38,chr10_58615138_C_A_b38,chr10_58527204_T_C_b38,chr10_58505644_A_G_b38,chr10_58569406_G_A_b38,chr10_58605995_A_G_b38,chr10_58579338_A_C_b38,chr10_58532151_A_T_b38,chr10_58545104_A_C_b38,chr10_58578993_T_C_b38,chr10_58532684_G_A_b38,chr10_58569470_A_C_b38,chr10_58567150_G_A_b38;chr22_28704723_T_C_b38,chr22_28734024_T_C_b38,chr22_28734312_C_T_b38,chr22_28712241_A_G_b38,chr22_28709427_G_C_b38,chr22_28719078_C_T_b38,chr22_28709622_C_T_b38,chr22_28704989_C_G_b38;chr5_14850985_C_T_b38,chr5_14820308_A_G_b38,chr5_14824063_T_G_b38,chr5_14820818_C_T_b38,chr5_14836584_G_A_b38,chr5_14837223_A_C_b38,chr5_14814774_A_G_b38;chr3_188348649_C_G_b38,chr3_188349165_T_G_b38,chr3_188331054_G_A_b38,chr3_188339419_A_G_b38,chr3_188343926_C_T_b38,chr3_188341655_A_G_b38;chr7_134835770_C_A_b38	9
POAG_IGGC_CrossAncestry	AnteriorSegment	FibroX	fibroblast X (derived from corneoscleral wedge)	124	0.014701	0.191113	0.222965	2.13619	1.08804	3.63011	0.159804	0.132353	BICC1;ANKH;CALD1;AFAP1;LPP;ABCA1;CDC14A;PRKCE;ABO	9	se;se;e;e;se;e;e;e;se	chr10_58504981_A_T_b38,chr10_58523330_C_T_b38,chr10_58531210_A_G_b38,chr10_58542956_T_C_b38,chr10_58523248_A_C_b38,chr10_58563261_G_C_b38,chr10_58615138_C_A_b38,chr10_58527204_T_C_b38,chr10_58505644_A_G_b38,chr10_58569406_G_A_b38,chr10_58605995_A_G_b38,chr10_58579338_A_C_b38,chr10_58532151_A_T_b38,chr10_58545104_A_C_b38,chr10_58578993_T_C_b38,chr10_58532684_G_A_b38,chr10_58569470_A_C_b38,chr10_58567150_G_A_b38;chr5_14850985_C_T_b38,chr5_14820308_A_G_b38,chr5_14824063_T_G_b38,chr5_14820818_C_T_b38,chr5_14836584_G_A_b38,chr5_14837223_A_C_b38,chr5_14814774_A_G_b38;chr7_134835770_C_A_b38;chr4_7914813_A_G_b38,chr4_7882160_C_G_b38,chr4_7889818_A_G_b38,chr4_7902636_G_A_b38,chr4_7887369_C_T_b38;chr3_188348649_C_G_b38,chr3_188349165_T_G_b38,chr3_188331054_G_A_b38,chr3_188339419_A_G_b38,chr3_188343926_C_T_b38,chr3_188341655_A_G_b38;chr9_104933258_T_C_b38,chr9_104929542_A_G_b38,chr9_104933072_G_A_b38,chr9_104933567_G_A_b38;chr1_100635283_C_G_b38,chr1_100629646_A_G_b38;chr2_45651621_G_T_b38;chr9_133252613_G_C_b38,chr9_133262254_C_T_b38,chr9_133253171_T_C_b38,chr9_133251979_C_T_b38,chr9_133256074_G_A_b38,chr9_133266772_C_T_b38,chr9_133255935_G_T_b38,chr9_133256028_C_T_b38,chr9_133253728_A_T_b38,chr9_133254260_G_A_b38,chr9_133255928_C_G_b38,chr9_133255801_C_T_b38,chr9_133273734_C_T_b38	9
POAG_IGGC_CrossAncestry	AnteriorSegment	K_Fibro	corneal fibroblasts	974	0.020132	0.196287	0.24982	1.94547	1.03379	3.21548	0.194229	0.147059	BICC1;LMX1B,MVB12B;CALD1;ABCA1;SGSM2;HSCB,TTC28,CHEK2;SEMA3E;LMO7;ANKH;COL8A2	13	se;e,se;e;e;e;e,e,e;e;se;se;e	chr10_58504981_A_T_b38,chr10_58523330_C_T_b38,chr10_58531210_A_G_b38,chr10_58542956_T_C_b38,chr10_58523248_A_C_b38,chr10_58563261_G_C_b38,chr10_58615138_C_A_b38,chr10_58527204_T_C_b38,chr10_58505644_A_G_b38,chr10_58569406_G_A_b38,chr10_58605995_A_G_b38,chr10_58579338_A_C_b38,chr10_58532151_A_T_b38,chr10_58545104_A_C_b38,chr10_58578993_T_C_b38,chr10_58532684_G_A_b38,chr10_58569470_A_C_b38,chr10_58567150_G_A_b38;chr9_126608297_G_A_b38,chr9_126610831_G_C_b38,chr9_126621621_G_A_b38,chr9_126615576_G_C_b38,chr9_126624581_C_T_b38,chr9_126628521_C_T_b38;chr7_134835770_C_A_b38;chr9_104933258_T_C_b38,chr9_104929542_A_G_b38,chr9_104933072_G_A_b38,chr9_104933567_G_A_b38;chr17_2296552_C_T_b38,chr17_2254480_A_G_b38,chr17_2285345_C_T_b38,chr17_2298650_A_G_b38,chr17_2288666_A_G_b38,chr17_2240166_G_T_b38,chr17_2306594_G_A_b38,chr17_2305605_G_T_b38,chr17_2232771_T_G_b38,chr17_2193286_G_A_b38,chr17_2214651_A_G_b38,chr17_2215807_C_T_b38,chr17_2301710_T_C_b38,chr17_2229956_T_C_b38,chr17_2229911_C_T_b38;chr22_28704723_T_C_b38,chr22_28734024_T_C_b38,chr22_28734312_C_T_b38,chr22_28712241_A_G_b38,chr22_28709427_G_C_b38,chr22_28719078_C_T_b38,chr22_28709622_C_T_b38,chr22_28704989_C_G_b38;chr7_83315954_C_T_b38,chr7_83307593_T_C_b38,chr7_83325861_C_G_b38,chr7_83320213_T_G_b38;chr13_75675139_T_C_b38,chr13_75671406_G_A_b38,chr13_75680297_A_G_b38,chr13_75683130_G_C_b38,chr13_75684584_A_G_b38;chr5_14850985_C_T_b38,chr5_14820308_A_G_b38,chr5_14824063_T_G_b38,chr5_14820818_C_T_b38,chr5_14836584_G_A_b38,chr5_14837223_A_C_b38,chr5_14814774_A_G_b38;chr1_36147354_C_A_b38	10
POAG_IGGC_CrossAncestry	AnteriorSegment	Lens_EquatorEpi	lens equator epithelium	867	0.031323	0.222317	0.259127	2.07849	0.956783	3.7846	0.145833	0.102941	CALD1;CADM1;THSD7A;DGKG;FMNL2;ARHGEF12;RORA	7	e;s;e;e;e;se;e	chr7_134835770_C_A_b38;chr11_115168963_G_A_b38;chr7_11638213_A_G_b38,chr7_11639486_A_G_b38,chr7_11637825_A_G_b38;chr3_186411027_A_G_b38;chr2_152508013_A_G_b38,chr2_152501027_G_C_b38,chr2_152505186_T_C_b38;chr11_120345134_C_G_b38,chr11_120371214_T_C_b38,chr11_120466193_G_T_b38,chr11_120362917_A_G_b38,chr11_120336696_A_G_b38,chr11_120353835_T_C_b38,chr11_120328371_G_A_b38,chr11_120327384_G_A_b38;chr15_61660302_G_A_b38,chr15_61665761_C_T_b38,chr15_61655081_C_G_b38,chr15_61659036_C_T_b38	7
POAG_IGGC_CrossAncestry	AnteriorSegment	Lens_AnteriorEpi	lens anterior epithelium	6160	0.037925	0.222317	0.272338	2.00074	0.921697	3.64433	0.126337	0.102941	DGKG;CADM1;THSD7A;WLS;GAS7;ARHGEF12;FMNL2	7	e;s;e;e;e;se;e	chr3_186411027_A_G_b38;chr11_115168963_G_A_b38;chr7_11638213_A_G_b38,chr7_11639486_A_G_b38,chr7_11637825_A_G_b38;chr1_68371486_A_C_b38,chr1_68382998_A_T_b38;chr17_10124163_G_A_b38,chr17_10127773_C_T_b38,chr17_10127866_A_G_b38;chr11_120345134_C_G_b38,chr11_120371214_T_C_b38,chr11_120466193_G_T_b38,chr11_120362917_A_G_b38,chr11_120336696_A_G_b38,chr11_120353835_T_C_b38,chr11_120328371_G_A_b38,chr11_120327384_G_A_b38;chr2_152508013_A_G_b38,chr2_152501027_G_C_b38,chr2_152505186_T_C_b38	7
POAG_IGGC_CrossAncestry	AnteriorSegment	TM_Fibro	trabecular meshwork fibroblasts	1165	0.039903	0.222317	0.272338	1.80984	0.924027	3.07555	0.194118	0.132353	ANKH;SEMA3E;RORA;CALD1;CTTNBP2;COL8A2;BICC1;CADM2;LPP	9	se;e;e;e;e;e;se;e;se	chr5_14850985_C_T_b38,chr5_14820308_A_G_b38,chr5_14824063_T_G_b38,chr5_14820818_C_T_b38,chr5_14836584_G_A_b38,chr5_14837223_A_C_b38,chr5_14814774_A_G_b38;chr7_83315954_C_T_b38,chr7_83307593_T_C_b38,chr7_83325861_C_G_b38,chr7_83320213_T_G_b38;chr15_61660302_G_A_b38,chr15_61665761_C_T_b38,chr15_61655081_C_G_b38,chr15_61659036_C_T_b38;chr7_134835770_C_A_b38;chr7_117996057_C_G_b38;chr1_36147354_C_A_b38;chr10_58504981_A_T_b38,chr10_58523330_C_T_b38,chr10_58531210_A_G_b38,chr10_58542956_T_C_b38,chr10_58523248_A_C_b38,chr10_58563261_G_C_b38,chr10_58615138_C_A_b38,chr10_58527204_T_C_b38,chr10_58505644_A_G_b38,chr10_58569406_G_A_b38,chr10_58605995_A_G_b38,chr10_58579338_A_C_b38,chr10_58532151_A_T_b38,chr10_58545104_A_C_b38,chr10_58578993_T_C_b38,chr10_58532684_G_A_b38,chr10_58569470_A_C_b38,chr10_58567150_G_A_b38;chr3_85095199_G_A_b38,chr3_85046615_G_A_b38,chr3_85109582_A_G_b38,chr3_85123214_G_C_b38,chr3_85098036_T_C_b38,chr3_85044901_A_T_b38,chr3_85073758_C_T_b38,chr3_85089667_T_C_b38,chr3_85085406_T_G_b38;chr3_188348649_C_G_b38,chr3_188349165_T_G_b38,chr3_188331054_G_A_b38,chr3_188339419_A_G_b38,chr3_188343926_C_T_b38,chr3_188341655_A_G_b38	9
POAG_IGGC_CrossAncestry	AnteriorSegment	Vasc_Endo2	vascular endothelium cluster 2	518	0.048096	0.234468	0.291398	1.69411	0.900639	2.79288	0.186275	0.147059	THSD7A;SMAD6;ME3,PRSS23;CDC14A;CLIC5;AFAP1;ANKH;ARHGEF12;ABO;PRKCE	11	e;se;se,e;e;e;e;se;se;se;e	chr7_11638213_A_G_b38,chr7_11639486_A_G_b38,chr7_11637825_A_G_b38;chr15_66722404_T_C_b38,chr15_66719608_T_C_b38,chr15_66731507_A_G_b38,chr15_66732613_T_C_b38,chr15_66722549_G_C_b38,chr15_66716105_A_G_b38,chr15_66714680_C_G_b38,chr15_66715475_A_G_b38,chr15_66733065_C_T_b38,chr15_66740813_T_C_b38;chr11_86644523_C_T_b38,chr11_86657064_T_C_b38;chr1_100635283_C_G_b38,chr1_100629646_A_G_b38;chr6_45952021_G_A_b38,chr6_45960663_C_T_b38;chr4_7914813_A_G_b38,chr4_7882160_C_G_b38,chr4_7889818_A_G_b38,chr4_7902636_G_A_b38,chr4_7887369_C_T_b38;chr5_14850985_C_T_b38,chr5_14820308_A_G_b38,chr5_14824063_T_G_b38,chr5_14820818_C_T_b38,chr5_14836584_G_A_b38,chr5_14837223_A_C_b38,chr5_14814774_A_G_b38;chr11_120345134_C_G_b38,chr11_120371214_T_C_b38,chr11_120466193_G_T_b38,chr11_120362917_A_G_b38,chr11_120336696_A_G_b38,chr11_120353835_T_C_b38,chr11_120328371_G_A_b38,chr11_120327384_G_A_b38;chr9_133252613_G_C_b38,chr9_133262254_C_T_b38,chr9_133253171_T_C_b38,chr9_133251979_C_T_b38,chr9_133256074_G_A_b38,chr9_133266772_C_T_b38,chr9_133255935_G_T_b38,chr9_133256028_C_T_b38,chr9_133253728_A_T_b38,chr9_133254260_G_A_b38,chr9_133255928_C_G_b38,chr9_133255801_C_T_b38,chr9_133273734_C_T_b38;chr2_45651621_G_T_b38	10
POAG_IGGC_CrossAncestry	AnteriorSegment	Lens_GerminativeEpi	lens germinative epithelium	4409	0.079974	0.305476	0.381086	1.78615	0.767707	3.39708	0.130125	0.0882353	THSD7A;CADM1;DGKG;ARHGEF12;FMNL2;WLS	6	e;s;e;se;e;e	chr7_11638213_A_G_b38,chr7_11639486_A_G_b38,chr7_11637825_A_G_b38;chr11_115168963_G_A_b38;chr3_186411027_A_G_b38;chr11_120345134_C_G_b38,chr11_120371214_T_C_b38,chr11_120466193_G_T_b38,chr11_120362917_A_G_b38,chr11_120336696_A_G_b38,chr11_120353835_T_C_b38,chr11_120328371_G_A_b38,chr11_120327384_G_A_b38;chr2_152508013_A_G_b38,chr2_152501027_G_C_b38,chr2_152505186_T_C_b38;chr1_68371486_A_C_b38,chr1_68382998_A_T_b38	6
POAG_IGGC_CrossAncestry	AnteriorSegment	Iris_PPE	iris posterior pigmented epithelium	886	0.086129	0.305476	0.381086	1.67884	0.773279	3.0494	0.129902	0.102941	CADM2;CADM1;SMAD6;CDC14A;RORA;AFAP1;DGKG	7	e;s;se;e;e;e;e	chr3_85095199_G_A_b38,chr3_85046615_G_A_b38,chr3_85109582_A_G_b38,chr3_85123214_G_C_b38,chr3_85098036_T_C_b38,chr3_85044901_A_T_b38,chr3_85073758_C_T_b38,chr3_85089667_T_C_b38,chr3_85085406_T_G_b38;chr11_115168963_G_A_b38;chr15_66722404_T_C_b38,chr15_66719608_T_C_b38,chr15_66731507_A_G_b38,chr15_66732613_T_C_b38,chr15_66722549_G_C_b38,chr15_66716105_A_G_b38,chr15_66714680_C_G_b38,chr15_66715475_A_G_b38,chr15_66733065_C_T_b38,chr15_66740813_T_C_b38;chr1_100635283_C_G_b38,chr1_100629646_A_G_b38;chr15_61660302_G_A_b38,chr15_61665761_C_T_b38,chr15_61655081_C_G_b38,chr15_61659036_C_T_b38;chr4_7914813_A_G_b38,chr4_7882160_C_G_b38,chr4_7889818_A_G_b38,chr4_7902636_G_A_b38,chr4_7887369_C_T_b38;chr3_186411027_A_G_b38	7
POAG_IGGC_CrossAncestry	AnteriorSegment	Schwann	Schwann cells	3135	0.08616	0.305476	0.381086	1.61737	0.789341	2.82614	0.143494	0.117647	CADM2;GAS7;CADM1;ME3,PRSS23;COL11A1;ABCA1;AFAP1;PRKCE	9	e;e;s;se,e;e;e;e;e	chr3_85095199_G_A_b38,chr3_85046615_G_A_b38,chr3_85109582_A_G_b38,chr3_85123214_G_C_b38,chr3_85098036_T_C_b38,chr3_85044901_A_T_b38,chr3_85073758_C_T_b38,chr3_85089667_T_C_b38,chr3_85085406_T_G_b38;chr17_10124163_G_A_b38,chr17_10127773_C_T_b38,chr17_10127866_A_G_b38;chr11_115168963_G_A_b38;chr11_86644523_C_T_b38,chr11_86657064_T_C_b38;chr1_102914362_G_A_b38;chr9_104933258_T_C_b38,chr9_104929542_A_G_b38,chr9_104933072_G_A_b38,chr9_104933567_G_A_b38;chr4_7914813_A_G_b38,chr4_7882160_C_G_b38,chr4_7889818_A_G_b38,chr4_7902636_G_A_b38,chr4_7887369_C_T_b38;chr2_45651621_G_T_b38	8
POAG_IGGC_CrossAncestry	AnteriorSegment	Lymphatic_Endo	lymphatic endothelium	993	0.114912	0.373464	0.434136	1.47936	0.754999	2.50489	0.204033	0.132353	GAS7;CTTNBP2;PRKCE;THSD7A;ANKH;ABO;FMNL2;ARHGEF12;LINC01948	9	e;e;e;e;se;se;e;se;e	chr17_10124163_G_A_b38,chr17_10127773_C_T_b38,chr17_10127866_A_G_b38;chr7_117996057_C_G_b38;chr2_45651621_G_T_b38;chr7_11638213_A_G_b38,chr7_11639486_A_G_b38,chr7_11637825_A_G_b38;chr5_14850985_C_T_b38,chr5_14820308_A_G_b38,chr5_14824063_T_G_b38,chr5_14820818_C_T_b38,chr5_14836584_G_A_b38,chr5_14837223_A_C_b38,chr5_14814774_A_G_b38;chr9_133252613_G_C_b38,chr9_133262254_C_T_b38,chr9_133253171_T_C_b38,chr9_133251979_C_T_b38,chr9_133256074_G_A_b38,chr9_133266772_C_T_b38,chr9_133255935_G_T_b38,chr9_133256028_C_T_b38,chr9_133253728_A_T_b38,chr9_133254260_G_A_b38,chr9_133255928_C_G_b38,chr9_133255801_C_T_b38,chr9_133273734_C_T_b38;chr2_152508013_A_G_b38,chr2_152501027_G_C_b38,chr2_152505186_T_C_b38;chr11_120345134_C_G_b38,chr11_120371214_T_C_b38,chr11_120466193_G_T_b38,chr11_120362917_A_G_b38,chr11_120336696_A_G_b38,chr11_120353835_T_C_b38,chr11_120328371_G_A_b38,chr11_120327384_G_A_b38;chr5_56487851_G_A_b38	9
POAG_IGGC_CrossAncestry	AnteriorSegment	K_Epi-Wing2	corneal wing epithelium cluster 2	1174	0.145012	0.435036	0.463757	1.47957	0.682245	2.68579	0.126225	0.102941	YAP1;TSC22D2;PKIB;WLS;RERE;RORA;ABO	7	se;e;e;e;se;e;se	chr11_102222733_T_C_b38,chr11_102194103_C_A_b38,chr11_102186337_C_A_b38,chr11_102223019_G_A_b38,chr11_102212877_T_A_b38,chr11_102224604_T_C_b38;chr3_150341555_G_A_b38,chr3_150347493_C_T_b38;chr6_122324153_A_C_b38;chr1_68371486_A_C_b38,chr1_68382998_A_T_b38;chr1_8362616_T_C_b38,chr1_8385300_C_T_b38,chr1_8443182_G_A_b38,chr1_8428505_A_G_b38,chr1_8426071_A_C_b38,chr1_8413271_G_A_b38,chr1_8435885_T_C_b38,chr1_8438620_A_T_b38,chr1_8416381_C_G_b38,chr1_8435530_A_G_b38,chr1_8430260_T_G_b38,chr1_8427263_C_A_b38;chr15_61660302_G_A_b38,chr15_61665761_C_T_b38,chr15_61655081_C_G_b38,chr15_61659036_C_T_b38;chr9_133252613_G_C_b38,chr9_133262254_C_T_b38,chr9_133253171_T_C_b38,chr9_133251979_C_T_b38,chr9_133256074_G_A_b38,chr9_133266772_C_T_b38,chr9_133255935_G_T_b38,chr9_133256028_C_T_b38,chr9_133253728_A_T_b38,chr9_133254260_G_A_b38,chr9_133255928_C_G_b38,chr9_133255801_C_T_b38,chr9_133273734_C_T_b38	7
POAG_IGGC_CrossAncestry	AnteriorSegment	K_Endo	corneal endothelium	1818	0.184174	0.493797	0.508321	1.39014	0.641873	2.51691	0.159804	0.102941	RORA;COL8A2;ANKH;SEMA3E;CALD1;SGSM2;RERE	7	e;e;se;e;e;e;se	chr15_61660302_G_A_b38,chr15_61665761_C_T_b38,chr15_61655081_C_G_b38,chr15_61659036_C_T_b38;chr1_36147354_C_A_b38;chr5_14850985_C_T_b38,chr5_14820308_A_G_b38,chr5_14824063_T_G_b38,chr5_14820818_C_T_b38,chr5_14836584_G_A_b38,chr5_14837223_A_C_b38,chr5_14814774_A_G_b38;chr7_83315954_C_T_b38,chr7_83307593_T_C_b38,chr7_83325861_C_G_b38,chr7_83320213_T_G_b38;chr7_134835770_C_A_b38;chr17_2296552_C_T_b38,chr17_2254480_A_G_b38,chr17_2285345_C_T_b38,chr17_2298650_A_G_b38,chr17_2288666_A_G_b38,chr17_2240166_G_T_b38,chr17_2306594_G_A_b38,chr17_2305605_G_T_b38,chr17_2232771_T_G_b38,chr17_2193286_G_A_b38,chr17_2214651_A_G_b38,chr17_2215807_C_T_b38,chr17_2301710_T_C_b38,chr17_2229956_T_C_b38,chr17_2229911_C_T_b38;chr1_8362616_T_C_b38,chr1_8385300_C_T_b38,chr1_8443182_G_A_b38,chr1_8428505_A_G_b38,chr1_8426071_A_C_b38,chr1_8413271_G_A_b38,chr1_8435885_T_C_b38,chr1_8438620_A_T_b38,chr1_8416381_C_G_b38,chr1_8435530_A_G_b38,chr1_8430260_T_G_b38,chr1_8427263_C_A_b38	7
POAG_IGGC_CrossAncestry	AnteriorSegment	Uveal_Melanocyte	uveal melanocytes	3099	0.189922	0.493797	0.508321	1.41788	0.609926	2.68357	0.0920232	0.0882353	COL11A1;TRIB2;FMNL2;PRKCE;AC002066.1,CAV2;SEMA3E	7	e;e;e;e;e,se;e	chr1_102914362_G_A_b38;chr2_12811195_C_T_b38,chr2_12753851_C_T_b38;chr2_152508013_A_G_b38,chr2_152501027_G_C_b38,chr2_152505186_T_C_b38;chr2_45651621_G_T_b38;chr7_116510041_C_A_b38,chr7_116522675_G_A_b38,chr7_116503608_C_A_b38,chr7_116511284_T_C_b38,chr7_116503808_C_A_b38,chr7_116522252_A_T_b38,chr7_116512971_A_C_b38,chr7_116519472_G_A_b38;chr7_83315954_C_T_b38,chr7_83307593_T_C_b38,chr7_83325861_C_G_b38,chr7_83320213_T_G_b38	6
POAG_IGGC_CrossAncestry	AnteriorSegment	K_Conj_Epi-Superficial	corneal conjunctival superficial epithelium	1054	0.220386	0.508736	0.543135	1.35403	0.583205	2.56194	0.136252	0.0882353	LMO7;LMO4;SEMA3E;YAP1;WLS;ABO	6	se;e;e;se;e;se	chr13_75675139_T_C_b38,chr13_75671406_G_A_b38,chr13_75680297_A_G_b38,chr13_75683130_G_C_b38,chr13_75684584_A_G_b38;chr1_87747331_T_C_b38;chr7_83315954_C_T_b38,chr7_83307593_T_C_b38,chr7_83325861_C_G_b38,chr7_83320213_T_G_b38;chr11_102222733_T_C_b38,chr11_102194103_C_A_b38,chr11_102186337_C_A_b38,chr11_102223019_G_A_b38,chr11_102212877_T_A_b38,chr11_102224604_T_C_b38;chr1_68371486_A_C_b38,chr1_68382998_A_T_b38;chr9_133252613_G_C_b38,chr9_133262254_C_T_b38,chr9_133253171_T_C_b38,chr9_133251979_C_T_b38,chr9_133256074_G_A_b38,chr9_133266772_C_T_b38,chr9_133255935_G_T_b38,chr9_133256028_C_T_b38,chr9_133253728_A_T_b38,chr9_133254260_G_A_b38,chr9_133255928_C_G_b38,chr9_133255801_C_T_b38,chr9_133273734_C_T_b38	6
POAG_IGGC_CrossAncestry	AnteriorSegment	Goblet	goblet cells	291	0.245426	0.508736	0.563468	1.26	0.61584	2.2005	0.155637	0.117647	LMO7;SEMA3E;CDC14A;KLF5,PIBF1;PKIB;RERE;TSC22D2;LPP	9	se;e;e;se,se;e;se;e;se	chr13_75675139_T_C_b38,chr13_75671406_G_A_b38,chr13_75680297_A_G_b38,chr13_75683130_G_C_b38,chr13_75684584_A_G_b38;chr7_83315954_C_T_b38,chr7_83307593_T_C_b38,chr7_83325861_C_G_b38,chr7_83320213_T_G_b38;chr1_100635283_C_G_b38,chr1_100629646_A_G_b38;chr13_73065233_G_A_b38,chr13_73059913_C_T_b38,chr13_73075014_A_G_b38;chr6_122324153_A_C_b38;chr1_8362616_T_C_b38,chr1_8385300_C_T_b38,chr1_8443182_G_A_b38,chr1_8428505_A_G_b38,chr1_8426071_A_C_b38,chr1_8413271_G_A_b38,chr1_8435885_T_C_b38,chr1_8438620_A_T_b38,chr1_8416381_C_G_b38,chr1_8435530_A_G_b38,chr1_8430260_T_G_b38,chr1_8427263_C_A_b38;chr3_150341555_G_A_b38,chr3_150347493_C_T_b38;chr3_188348649_C_G_b38,chr3_188349165_T_G_b38,chr3_188331054_G_A_b38,chr3_188339419_A_G_b38,chr3_188343926_C_T_b38,chr3_188341655_A_G_b38	8
POAG_IGGC_CrossAncestry	AnteriorSegment	K_Epi-Wing1	corneal wing epithelium cluster 1	2432	0.260976	0.508736	0.563468	1.2584	0.581682	2.2757	0.138815	0.102941	YAP1;LMO7;PKIB;ABO;RERE;WLS;TSC22D2	7	se;se;e;se;se;e;e	chr11_102222733_T_C_b38,chr11_102194103_C_A_b38,chr11_102186337_C_A_b38,chr11_102223019_G_A_b38,chr11_102212877_T_A_b38,chr11_102224604_T_C_b38;chr13_75675139_T_C_b38,chr13_75671406_G_A_b38,chr13_75680297_A_G_b38,chr13_75683130_G_C_b38,chr13_75684584_A_G_b38;chr6_122324153_A_C_b38;chr9_133252613_G_C_b38,chr9_133262254_C_T_b38,chr9_133253171_T_C_b38,chr9_133251979_C_T_b38,chr9_133256074_G_A_b38,chr9_133266772_C_T_b38,chr9_133255935_G_T_b38,chr9_133256028_C_T_b38,chr9_133253728_A_T_b38,chr9_133254260_G_A_b38,chr9_133255928_C_G_b38,chr9_133255801_C_T_b38,chr9_133273734_C_T_b38;chr1_8362616_T_C_b38,chr1_8385300_C_T_b38,chr1_8443182_G_A_b38,chr1_8428505_A_G_b38,chr1_8426071_A_C_b38,chr1_8413271_G_A_b38,chr1_8435885_T_C_b38,chr1_8438620_A_T_b38,chr1_8416381_C_G_b38,chr1_8435530_A_G_b38,chr1_8430260_T_G_b38,chr1_8427263_C_A_b38;chr1_68371486_A_C_b38,chr1_68382998_A_T_b38;chr3_150341555_G_A_b38,chr3_150347493_C_T_b38	7
POAG_IGGC_CrossAncestry	AnteriorSegment	Iris_Sphincter	iris Sphincter muscle cells	439	0.265904	0.508736	0.563468	1.30451	0.516296	2.6046	0.105994	0.0735294	CADM2;DGKG;LPP;CADM1;CALD1	5	e;e;se;s;e	chr3_85095199_G_A_b38,chr3_85046615_G_A_b38,chr3_85109582_A_G_b38,chr3_85123214_G_C_b38,chr3_85098036_T_C_b38,chr3_85044901_A_T_b38,chr3_85073758_C_T_b38,chr3_85089667_T_C_b38,chr3_85085406_T_G_b38;chr3_186411027_A_G_b38;chr3_188348649_C_G_b38,chr3_188349165_T_G_b38,chr3_188331054_G_A_b38,chr3_188339419_A_G_b38,chr3_188343926_C_T_b38,chr3_188341655_A_G_b38;chr11_115168963_G_A_b38;chr7_134835770_C_A_b38	5
POAG_IGGC_CrossAncestry	AnteriorSegment	Lens_Fiber	lens fiber	787	0.27451	0.508736	0.563468	1.32888	0.468856	2.84239	0.092402	0.0588235	CADM2;CLIC5;CTTNBP2;CADM1	4	e;e;e;s	chr3_85095199_G_A_b38,chr3_85046615_G_A_b38,chr3_85109582_A_G_b38,chr3_85123214_G_C_b38,chr3_85098036_T_C_b38,chr3_85044901_A_T_b38,chr3_85073758_C_T_b38,chr3_85089667_T_C_b38,chr3_85085406_T_G_b38;chr6_45952021_G_A_b38,chr6_45960663_C_T_b38;chr7_117996057_C_G_b38;chr11_115168963_G_A_b38	4
POAG_IGGC_CrossAncestry	AnteriorSegment	Scleral_Fibro	scleral fibroblasts	636	0.284798	0.508736	0.56664	1.22574	0.566051	2.21717	0.118137	0.102941	BICC1;GAS7;ABCA1;ANKH;LPP;PRKCE;CDC14A	7	se;e;e;se;se;e;e	chr10_58504981_A_T_b38,chr10_58523330_C_T_b38,chr10_58531210_A_G_b38,chr10_58542956_T_C_b38,chr10_58523248_A_C_b38,chr10_58563261_G_C_b38,chr10_58615138_C_A_b38,chr10_58527204_T_C_b38,chr10_58505644_A_G_b38,chr10_58569406_G_A_b38,chr10_58605995_A_G_b38,chr10_58579338_A_C_b38,chr10_58532151_A_T_b38,chr10_58545104_A_C_b38,chr10_58578993_T_C_b38,chr10_58532684_G_A_b38,chr10_58569470_A_C_b38,chr10_58567150_G_A_b38;chr17_10124163_G_A_b38,chr17_10127773_C_T_b38,chr17_10127866_A_G_b38;chr9_104933258_T_C_b38,chr9_104929542_A_G_b38,chr9_104933072_G_A_b38,chr9_104933567_G_A_b38;chr5_14850985_C_T_b38,chr5_14820308_A_G_b38,chr5_14824063_T_G_b38,chr5_14820818_C_T_b38,chr5_14836584_G_A_b38,chr5_14837223_A_C_b38,chr5_14814774_A_G_b38;chr3_188348649_C_G_b38,chr3_188349165_T_G_b38,chr3_188331054_G_A_b38,chr3_188339419_A_G_b38,chr3_188343926_C_T_b38,chr3_188341655_A_G_b38;chr2_45651621_G_T_b38;chr1_100635283_C_G_b38,chr1_100629646_A_G_b38	7
POAG_IGGC_CrossAncestry	AnteriorSegment	K_Epi-Superficial	corneal superficial epithelium	1152	0.292185	0.508736	0.56664	1.21422	0.560489	2.19627	0.154746	0.102941	LMO7;YAP1;TSC22D2;WLS;ABO;PKIB;RERE	7	se;se;e;e;se;e;se	chr13_75675139_T_C_b38,chr13_75671406_G_A_b38,chr13_75680297_A_G_b38,chr13_75683130_G_C_b38,chr13_75684584_A_G_b38;chr11_102222733_T_C_b38,chr11_102194103_C_A_b38,chr11_102186337_C_A_b38,chr11_102223019_G_A_b38,chr11_102212877_T_A_b38,chr11_102224604_T_C_b38;chr3_150341555_G_A_b38,chr3_150347493_C_T_b38;chr1_68371486_A_C_b38,chr1_68382998_A_T_b38;chr9_133252613_G_C_b38,chr9_133262254_C_T_b38,chr9_133253171_T_C_b38,chr9_133251979_C_T_b38,chr9_133256074_G_A_b38,chr9_133266772_C_T_b38,chr9_133255935_G_T_b38,chr9_133256028_C_T_b38,chr9_133253728_A_T_b38,chr9_133254260_G_A_b38,chr9_133255928_C_G_b38,chr9_133255801_C_T_b38,chr9_133273734_C_T_b38;chr6_122324153_A_C_b38;chr1_8362616_T_C_b38,chr1_8385300_C_T_b38,chr1_8443182_G_A_b38,chr1_8428505_A_G_b38,chr1_8426071_A_C_b38,chr1_8413271_G_A_b38,chr1_8435885_T_C_b38,chr1_8438620_A_T_b38,chr1_8416381_C_G_b38,chr1_8435530_A_G_b38,chr1_8430260_T_G_b38,chr1_8427263_C_A_b38	7
POAG_IGGC_CrossAncestry	AnteriorSegment	CB_NPCE	ciliary body non-pigmented ciliary epithelium	1071	0.300024	0.508736	0.569199	1.24721	0.493441	2.48932	0.11152	0.0735294	CDC14A;SMAD6;COL11A1;LINC01948;AFAP1	5	e;se;e;e;e	chr1_100635283_C_G_b38,chr1_100629646_A_G_b38;chr15_66722404_T_C_b38,chr15_66719608_T_C_b38,chr15_66731507_A_G_b38,chr15_66732613_T_C_b38,chr15_66722549_G_C_b38,chr15_66716105_A_G_b38,chr15_66714680_C_G_b38,chr15_66715475_A_G_b38,chr15_66733065_C_T_b38,chr15_66740813_T_C_b38;chr1_102914362_G_A_b38;chr5_56487851_G_A_b38;chr4_7914813_A_G_b38,chr4_7882160_C_G_b38,chr4_7889818_A_G_b38,chr4_7902636_G_A_b38,chr4_7887369_C_T_b38	5
POAG_IGGC_CrossAncestry	AnteriorSegment	Conj_Epi-Wing	conjunctival wing epithelium	992	0.32905	0.534706	0.609899	1.16994	0.540417	2.11682	0.136252	0.102941	LMO4;WLS;LMO7;YAP1;ABO;TSC22D2;SEMA3E	7	e;e;se;se;se;e;e	chr1_87747331_T_C_b38;chr1_68371486_A_C_b38,chr1_68382998_A_T_b38;chr13_75675139_T_C_b38,chr13_75671406_G_A_b38,chr13_75680297_A_G_b38,chr13_75683130_G_C_b38,chr13_75684584_A_G_b38;chr11_102222733_T_C_b38,chr11_102194103_C_A_b38,chr11_102186337_C_A_b38,chr11_102223019_G_A_b38,chr11_102212877_T_A_b38,chr11_102224604_T_C_b38;chr9_133252613_G_C_b38,chr9_133262254_C_T_b38,chr9_133253171_T_C_b38,chr9_133251979_C_T_b38,chr9_133256074_G_A_b38,chr9_133266772_C_T_b38,chr9_133255935_G_T_b38,chr9_133256028_C_T_b38,chr9_133253728_A_T_b38,chr9_133254260_G_A_b38,chr9_133255928_C_G_b38,chr9_133255801_C_T_b38,chr9_133273734_C_T_b38;chr3_150341555_G_A_b38,chr3_150347493_C_T_b38;chr7_83315954_C_T_b38,chr7_83307593_T_C_b38,chr7_83325861_C_G_b38,chr7_83320213_T_G_b38	7
POAG_IGGC_CrossAncestry	AnteriorSegment	Pericyte1	pericytes cluster 1	321	0.432801	0.673506	0.675503	1.0805	0.381464	2.30375	0.0955882	0.0588235	LPP;CALD1;TRIB2;ABO	4	se;e;e;se	chr3_188348649_C_G_b38,chr3_188349165_T_G_b38,chr3_188331054_G_A_b38,chr3_188339419_A_G_b38,chr3_188343926_C_T_b38,chr3_188341655_A_G_b38;chr7_134835770_C_A_b38;chr2_12811195_C_T_b38,chr2_12753851_C_T_b38;chr9_133252613_G_C_b38,chr9_133262254_C_T_b38,chr9_133253171_T_C_b38,chr9_133251979_C_T_b38,chr9_133256074_G_A_b38,chr9_133266772_C_T_b38,chr9_133255935_G_T_b38,chr9_133256028_C_T_b38,chr9_133253728_A_T_b38,chr9_133254260_G_A_b38,chr9_133255928_C_G_b38,chr9_133255801_C_T_b38,chr9_133273734_C_T_b38	4
POAG_IGGC_CrossAncestry	AnteriorSegment	Ciliary_Muscle	ciliary muscle	3467	0.449004	0.673506	0.680989	1.06014	0.375438	2.25785	0.0943627	0.0588235	DGKG;LPP;SEMA3E;CALD1	4	e;se;e;e	chr3_186411027_A_G_b38;chr3_188348649_C_G_b38,chr3_188349165_T_G_b38,chr3_188331054_G_A_b38,chr3_188339419_A_G_b38,chr3_188343926_C_T_b38,chr3_188341655_A_G_b38;chr7_83315954_C_T_b38,chr7_83307593_T_C_b38,chr7_83325861_C_G_b38,chr7_83320213_T_G_b38;chr7_134835770_C_A_b38	4
POAG_IGGC_CrossAncestry	AnteriorSegment	Lens_EarlyFiber	lens early fiber	1677	0.473857	0.68446	0.70306	1.0342	0.309887	2.41128	0.0796569	0.0441176	CALD1;DGKG;FMNL2	3	e;e;e	chr7_134835770_C_A_b38;chr3_186411027_A_G_b38;chr2_152508013_A_G_b38,chr2_152501027_G_C_b38,chr2_152505186_T_C_b38	3
POAG_IGGC_CrossAncestry	AnteriorSegment	Conj_Epi-Basal	conjunctival basal epithelium	962	0.491902	0.685149	0.71082	1.00835	0.39958	2.00656	0.0894608	0.0735294	YAP1;KLF5,PIBF1;LMO4;ABCA1;ARHGEF12	6	se;se,se;e;e;se	chr11_102222733_T_C_b38,chr11_102194103_C_A_b38,chr11_102186337_C_A_b38,chr11_102223019_G_A_b38,chr11_102212877_T_A_b38,chr11_102224604_T_C_b38;chr13_73065233_G_A_b38,chr13_73059913_C_T_b38,chr13_73075014_A_G_b38;chr1_87747331_T_C_b38;chr9_104933258_T_C_b38,chr9_104929542_A_G_b38,chr9_104933072_G_A_b38,chr9_104933567_G_A_b38;chr11_120345134_C_G_b38,chr11_120371214_T_C_b38,chr11_120466193_G_T_b38,chr11_120362917_A_G_b38,chr11_120336696_A_G_b38,chr11_120353835_T_C_b38,chr11_120328371_G_A_b38,chr11_120327384_G_A_b38	5
POAG_IGGC_CrossAncestry	AnteriorSegment	Vasc_Endo1	vascular endothelium cluster 1	858	0.517024	0.695308	0.723815	0.984458	0.426077	1.85595	0.117647	0.0882353	THSD7A;ME3,PRSS23;AFAP1;CDC14A;SEMA3E;ARHGEF12	7	e;se,e;e;e;e;se	chr7_11638213_A_G_b38,chr7_11639486_A_G_b38,chr7_11637825_A_G_b38;chr11_86644523_C_T_b38,chr11_86657064_T_C_b38;chr4_7914813_A_G_b38,chr4_7882160_C_G_b38,chr4_7889818_A_G_b38,chr4_7902636_G_A_b38,chr4_7887369_C_T_b38;chr1_100635283_C_G_b38,chr1_100629646_A_G_b38;chr7_83315954_C_T_b38,chr7_83307593_T_C_b38,chr7_83325861_C_G_b38,chr7_83320213_T_G_b38;chr11_120345134_C_G_b38,chr11_120371214_T_C_b38,chr11_120466193_G_T_b38,chr11_120362917_A_G_b38,chr11_120336696_A_G_b38,chr11_120353835_T_C_b38,chr11_120328371_G_A_b38,chr11_120327384_G_A_b38	6
POAG_IGGC_CrossAncestry	AnteriorSegment	Conj_Melanocyte	conjunctival melanocytes	1040	0.582164	0.755545	0.739139	0.920637	0.364851	1.83183	0.0748663	0.0735294	PRKCE;TRIB2;ABCA1;CDC14A;TSC22D2	5	e;e;e;e;e	chr2_45651621_G_T_b38;chr2_12811195_C_T_b38,chr2_12753851_C_T_b38;chr9_104933258_T_C_b38,chr9_104929542_A_G_b38,chr9_104933072_G_A_b38,chr9_104933567_G_A_b38;chr1_100635283_C_G_b38,chr1_100629646_A_G_b38;chr3_150341555_G_A_b38,chr3_150347493_C_T_b38	5
POAG_IGGC_CrossAncestry	AnteriorSegment	Conj_Epi-Superficial	conjunctival superficial epithelium	1554	0.611609	0.755545	0.748741	0.9021	0.389736	1.69801	0.152295	0.0882353	LMO4;LMO7;SEMA3E;WLS;TMCO1;ABO	6	e;se;e;e;se;se	chr1_87747331_T_C_b38;chr13_75675139_T_C_b38,chr13_75671406_G_A_b38,chr13_75680297_A_G_b38,chr13_75683130_G_C_b38,chr13_75684584_A_G_b38;chr7_83315954_C_T_b38,chr7_83307593_T_C_b38,chr7_83325861_C_G_b38,chr7_83320213_T_G_b38;chr1_68371486_A_C_b38,chr1_68382998_A_T_b38;chr1_165722531_A_G_b38,chr1_165718428_A_C_b38,chr1_165763424_C_T_b38,chr1_165770361_C_T_b38,chr1_165774286_A_G_b38,chr1_165725660_T_C_b38,chr1_165717968_G_A_b38,chr1_165767643_C_T_b38,chr1_165722083_A_G_b38,chr1_165745179_T_C_b38,chr1_165766938_C_T_b38,chr1_165717636_T_C_b38,chr1_165768467_C_G_b38,chr1_165749742_C_A_b38;chr9_133252613_G_C_b38,chr9_133262254_C_T_b38,chr9_133253171_T_C_b38,chr9_133251979_C_T_b38,chr9_133256074_G_A_b38,chr9_133266772_C_T_b38,chr9_133255935_G_T_b38,chr9_133256028_C_T_b38,chr9_133253728_A_T_b38,chr9_133254260_G_A_b38,chr9_133255928_C_G_b38,chr9_133255801_C_T_b38,chr9_133273734_C_T_b38	6
POAG_IGGC_CrossAncestry	AnteriorSegment	K_Epi-Basal	corneal basal epithelium	2286	0.640001	0.755545	0.757682	0.855376	0.302573	1.81921	0.0894608	0.0588235	YAP1;RERE;TSC22D2;PKIB	4	se;se;e;e	chr11_102222733_T_C_b38,chr11_102194103_C_A_b38,chr11_102186337_C_A_b38,chr11_102223019_G_A_b38,chr11_102212877_T_A_b38,chr11_102224604_T_C_b38;chr1_8362616_T_C_b38,chr1_8385300_C_T_b38,chr1_8443182_G_A_b38,chr1_8428505_A_G_b38,chr1_8426071_A_C_b38,chr1_8413271_G_A_b38,chr1_8435885_T_C_b38,chr1_8438620_A_T_b38,chr1_8416381_C_G_b38,chr1_8435530_A_G_b38,chr1_8430260_T_G_b38,chr1_8427263_C_A_b38;chr3_150341555_G_A_b38,chr3_150347493_C_T_b38;chr6_122324153_A_C_b38	4
POAG_IGGC_CrossAncestry	AnteriorSegment	Schlemm_Endo	Schlemm's canal endothelium	663	0.649183	0.755545	0.757682	0.860684	0.341424	1.70902	0.120098	0.0735294	THSD7A;PRKCE;ANKH;AFAP1;ARHGEF12	5	e;e;se;e;se	chr7_11638213_A_G_b38,chr7_11639486_A_G_b38,chr7_11637825_A_G_b38;chr2_45651621_G_T_b38;chr5_14850985_C_T_b38,chr5_14820308_A_G_b38,chr5_14824063_T_G_b38,chr5_14820818_C_T_b38,chr5_14836584_G_A_b38,chr5_14837223_A_C_b38,chr5_14814774_A_G_b38;chr4_7914813_A_G_b38,chr4_7882160_C_G_b38,chr4_7889818_A_G_b38,chr4_7902636_G_A_b38,chr4_7887369_C_T_b38;chr11_120345134_C_G_b38,chr11_120371214_T_C_b38,chr11_120466193_G_T_b38,chr11_120362917_A_G_b38,chr11_120336696_A_G_b38,chr11_120353835_T_C_b38,chr11_120328371_G_A_b38,chr11_120327384_G_A_b38	5
POAG_IGGC_CrossAncestry	AnteriorSegment	Pericyte2	pericytes cluster 2	266	0.65868	0.755545	0.757682	0.838075	0.296286	1.78046	0.0747549	0.0588235	LPP;CALD1;AC002066.1,CAV2;DGKG	5	se;e;e,se;e	chr3_188348649_C_G_b38,chr3_188349165_T_G_b38,chr3_188331054_G_A_b38,chr3_188339419_A_G_b38,chr3_188343926_C_T_b38,chr3_188341655_A_G_b38;chr7_134835770_C_A_b38;chr7_116510041_C_A_b38,chr7_116522675_G_A_b38,chr7_116503608_C_A_b38,chr7_116511284_T_C_b38,chr7_116503808_C_A_b38,chr7_116522252_A_T_b38,chr7_116512971_A_C_b38,chr7_116519472_G_A_b38;chr3_186411027_A_G_b38	4
POAG_IGGC_CrossAncestry	AnteriorSegment	M√∏	macrophages	2884	0.680225	0.757965	0.762319	0.845709	0.366017	1.59266	0.110406	0.0882353	ABCA1;FMNL2;PRKCE;GAS7;TMEM181;CTTNBP2	6	e;e;e;e;e;e	chr9_104933258_T_C_b38,chr9_104929542_A_G_b38,chr9_104933072_G_A_b38,chr9_104933567_G_A_b38;chr2_152508013_A_G_b38,chr2_152501027_G_C_b38,chr2_152505186_T_C_b38;chr2_45651621_G_T_b38;chr17_10124163_G_A_b38,chr17_10127773_C_T_b38,chr17_10127866_A_G_b38;chr6_158550392_T_C_b38,chr6_158550234_A_G_b38;chr7_117996057_C_G_b38	6
POAG_IGGC_CrossAncestry	AnteriorSegment	Mast	mast cells	133	0.740827	0.802563	0.797337	0.760496	0.268148	1.61517	0.0738636	0.0588235	PRKCE;LMO4;CTTNBP2;CDC14A	4	e;e;e;e	chr2_45651621_G_T_b38;chr1_87747331_T_C_b38;chr7_117996057_C_G_b38;chr1_100635283_C_G_b38,chr1_100629646_A_G_b38	4
POAG_IGGC_CrossAncestry	AnteriorSegment	Iris_APE	iris anterior pigmented epithelium	1025	0.786824	0.829355	0.829355	0.644408	0.151739	1.70427	0.0294118	0.0294118	CALD1;DGKG	2	e;e	chr7_134835770_C_A_b38;chr3_186411027_A_G_b38	2
POAG_IGGC_CrossAncestry	AnteriorSegment	CB_PCE	ciliary body pigmented ciliary epithelium	1156	0.853068	0.875517	0.875517	0.568169	0.132796	1.49902	0.0625	0.0294118	ABCA1;SMAD6	2	e;se	chr9_104933258_T_C_b38,chr9_104929542_A_G_b38,chr9_104933072_G_A_b38,chr9_104933567_G_A_b38;chr15_66722404_T_C_b38,chr15_66719608_T_C_b38,chr15_66731507_A_G_b38,chr15_66732613_T_C_b38,chr15_66722549_G_C_b38,chr15_66716105_A_G_b38,chr15_66714680_C_G_b38,chr15_66715475_A_G_b38,chr15_66733065_C_T_b38,chr15_66740813_T_C_b38	2
POAG_IGGC_CrossAncestry	AnteriorSegment	Lymphocyte	lymphocytes	1009	0.964939	0.964939	0.968487	0.456806	0.137716	1.05602	0.0861185	0.0441176	CDC14A;TMEM181;CLIC5	3	e;e;e	chr1_100635283_C_G_b38,chr1_100629646_A_G_b38;chr6_158550392_T_C_b38,chr6_158550234_A_G_b38;chr6_45952021_G_A_b38,chr6_45960663_C_T_b38	3
POAG_IGGC_EUR	AnteriorSegment	Ciliary_Fibro	ciliary fibroblasts	3379	0.000552	0.021528	0.037674	3.52415	1.78652	5.84209	0.279798	0.242424	CTTNBP2;RORA;CADM2;ANKH;ABCA1;GAS7;TCF12,ZNF280D;LMX1B	9	e;e;e;se;e;e;e,e;e	chr7_117996057_C_G_b38;chr15_61660302_G_A_b38,chr15_61665761_C_T_b38,chr15_61655081_C_G_b38,chr15_61659036_C_T_b38;chr3_85095199_G_A_b38,chr3_85046615_G_A_b38,chr3_85109582_A_G_b38,chr3_85123214_G_C_b38,chr3_85044901_A_T_b38,chr3_85073758_C_T_b38,chr3_85089667_T_C_b38,chr3_85085406_T_G_b38;chr5_14850985_C_T_b38,chr5_14820308_A_G_b38,chr5_14824063_T_G_b38,chr5_14820818_C_T_b38,chr5_14836584_G_A_b38,chr5_14837223_A_C_b38,chr5_14814774_A_G_b38;chr9_104933258_T_C_b38,chr9_104929542_A_G_b38,chr9_104933072_G_A_b38,chr9_104933567_G_A_b38;chr17_10124163_G_A_b38,chr17_10127773_C_T_b38,chr17_10127866_A_G_b38;chr15_57246603_T_A_b38;chr9_126608297_G_A_b38,chr9_126610831_G_C_b38,chr9_126621621_G_A_b38,chr9_126615576_G_C_b38,chr9_126624581_C_T_b38,chr9_126628521_C_T_b38	8
POAG_IGGC_EUR	AnteriorSegment	Iris_Fibro	iris fibroblasts	999	0.005362	0.104559	0.162647	3.04163	1.34992	5.49633	0.240404	0.181818	CTTNBP2;CADM2;RORA;LMX1B;GAS7;ANKH	6	e;e;e;e;e;se	chr7_117996057_C_G_b38;chr3_85095199_G_A_b38,chr3_85046615_G_A_b38,chr3_85109582_A_G_b38,chr3_85123214_G_C_b38,chr3_85044901_A_T_b38,chr3_85073758_C_T_b38,chr3_85089667_T_C_b38,chr3_85085406_T_G_b38;chr15_61660302_G_A_b38,chr15_61665761_C_T_b38,chr15_61655081_C_G_b38,chr15_61659036_C_T_b38;chr9_126608297_G_A_b38,chr9_126610831_G_C_b38,chr9_126621621_G_A_b38,chr9_126615576_G_C_b38,chr9_126624581_C_T_b38,chr9_126628521_C_T_b38;chr17_10124163_G_A_b38,chr17_10127773_C_T_b38,chr17_10127866_A_G_b38;chr5_14850985_C_T_b38,chr5_14820308_A_G_b38,chr5_14824063_T_G_b38,chr5_14820818_C_T_b38,chr5_14836584_G_A_b38,chr5_14837223_A_C_b38,chr5_14814774_A_G_b38	6
POAG_IGGC_EUR	AnteriorSegment	TM_Fibro	trabecular meshwork fibroblasts	1165	0.014026	0.182338	0.222965	2.51972	1.12324	4.542	0.219192	0.181818	LMX1B;ANKH;SEMA3E;RORA;CTTNBP2;CADM2	6	e;se;e;e;e;e	chr9_126608297_G_A_b38,chr9_126610831_G_C_b38,chr9_126621621_G_A_b38,chr9_126615576_G_C_b38,chr9_126624581_C_T_b38,chr9_126628521_C_T_b38;chr5_14850985_C_T_b38,chr5_14820308_A_G_b38,chr5_14824063_T_G_b38,chr5_14820818_C_T_b38,chr5_14836584_G_A_b38,chr5_14837223_A_C_b38,chr5_14814774_A_G_b38;chr7_83658291_G_A_b38;chr15_61660302_G_A_b38,chr15_61665761_C_T_b38,chr15_61655081_C_G_b38,chr15_61659036_C_T_b38;chr7_117996057_C_G_b38;chr3_85095199_G_A_b38,chr3_85046615_G_A_b38,chr3_85109582_A_G_b38,chr3_85123214_G_C_b38,chr3_85044901_A_T_b38,chr3_85073758_C_T_b38,chr3_85089667_T_C_b38,chr3_85085406_T_G_b38	6
POAG_IGGC_EUR	AnteriorSegment	Schwann	Schwann cells	3135	0.044762	0.38298	0.288498	2.13555	0.870957	4.07288	0.157576	0.151515	CADM2;GAS7;PRSS23,ME3;COL11A1;ABCA1	6	e;e;e,se;e;e	chr3_85095199_G_A_b38,chr3_85046615_G_A_b38,chr3_85109582_A_G_b38,chr3_85123214_G_C_b38,chr3_85044901_A_T_b38,chr3_85073758_C_T_b38,chr3_85089667_T_C_b38,chr3_85085406_T_G_b38;chr17_10124163_G_A_b38,chr17_10127773_C_T_b38,chr17_10127866_A_G_b38;chr11_86657064_T_C_b38,chr11_86779538_G_A_b38,chr11_86644523_C_T_b38;chr1_102888377_G_T_b38,chr1_102748718_G_A_b38,chr1_102888344_A_T_b38,chr1_102919817_G_A_b38;chr9_104933258_T_C_b38,chr9_104929542_A_G_b38,chr9_104933072_G_A_b38,chr9_104933567_G_A_b38	5
POAG_IGGC_EUR	AnteriorSegment	K_Fibro	corneal fibroblasts	974	0.0491	0.38298	0.291398	2.08768	0.851689	3.97627	0.225253	0.151515	LMX1B;ABCA1;SEMA3E;LMO7;ANKH	5	e;e;e;se;se	chr9_126608297_G_A_b38,chr9_126610831_G_C_b38,chr9_126621621_G_A_b38,chr9_126615576_G_C_b38,chr9_126624581_C_T_b38,chr9_126628521_C_T_b38;chr9_104933258_T_C_b38,chr9_104929542_A_G_b38,chr9_104933072_G_A_b38,chr9_104933567_G_A_b38;chr7_83658291_G_A_b38;chr13_75675139_T_C_b38,chr13_75680297_A_G_b38,chr13_75671406_G_A_b38,chr13_75683130_G_C_b38,chr13_75684584_A_G_b38;chr5_14850985_C_T_b38,chr5_14820308_A_G_b38,chr5_14824063_T_G_b38,chr5_14820818_C_T_b38,chr5_14836584_G_A_b38,chr5_14837223_A_C_b38,chr5_14814774_A_G_b38	5
POAG_IGGC_EUR	AnteriorSegment	Uveal_Melanocyte	uveal melanocytes	3099	0.078777	0.51205	0.381086	2.0017	0.725354	4.09626	0.139177	0.121212	COL11A1;TRIB2;AC002066.1,CAV2;SEMA3E	5	e;e;e,se;e	chr1_102888377_G_T_b38,chr1_102748718_G_A_b38,chr1_102888344_A_T_b38,chr1_102919817_G_A_b38;chr2_12750734_T_C_b38,chr2_12736934_G_A_b38;chr7_116510041_C_A_b38,chr7_116522675_G_A_b38,chr7_116503608_C_A_b38,chr7_116511284_T_C_b38,chr7_116503808_C_A_b38,chr7_116522252_A_T_b38,chr7_116512971_A_C_b38,chr7_116519472_G_A_b38;chr7_83658291_G_A_b38	4
POAG_IGGC_EUR	AnteriorSegment	Lens_Fiber	lens fiber	787	0.093072	0.518544	0.38498	2.11169	0.645666	4.74745	0.106061	0.0909091	CADM2;CLIC5;CTTNBP2	3	e;e;e	chr3_85095199_G_A_b38,chr3_85046615_G_A_b38,chr3_85109582_A_G_b38,chr3_85123214_G_C_b38,chr3_85044901_A_T_b38,chr3_85073758_C_T_b38,chr3_85089667_T_C_b38,chr3_85085406_T_G_b38;chr6_45952021_G_A_b38,chr6_45960663_C_T_b38;chr7_117996057_C_G_b38	3
POAG_IGGC_EUR	AnteriorSegment	K_Endo	corneal endothelium	1818	0.13118	0.639502	0.445587	1.70775	0.619413	3.48248	0.135642	0.121212	LMX1B;RORA;ANKH;SEMA3E	4	e;e;se;e	chr9_126608297_G_A_b38,chr9_126610831_G_C_b38,chr9_126621621_G_A_b38,chr9_126615576_G_C_b38,chr9_126624581_C_T_b38,chr9_126628521_C_T_b38;chr15_61660302_G_A_b38,chr15_61665761_C_T_b38,chr15_61655081_C_G_b38,chr15_61659036_C_T_b38;chr5_14850985_C_T_b38,chr5_14820308_A_G_b38,chr5_14824063_T_G_b38,chr5_14820818_C_T_b38,chr5_14836584_G_A_b38,chr5_14837223_A_C_b38,chr5_14814774_A_G_b38;chr7_83658291_G_A_b38	4
POAG_IGGC_EUR	AnteriorSegment	FibroX	fibroblast X (derived from corneoscleral wedge)	124	0.180731	0.673129	0.508321	1.63919	0.502692	3.66734	0.112121	0.0909091	ANKH;STK38;ABCA1	3	se;se;e	chr5_14850985_C_T_b38,chr5_14820308_A_G_b38,chr5_14824063_T_G_b38,chr5_14820818_C_T_b38,chr5_14836584_G_A_b38,chr5_14837223_A_C_b38,chr5_14814774_A_G_b38;chr6_36588857_C_A_b38,chr6_36591187_T_C_b38,chr6_36602589_T_C_b38,chr6_36618293_G_A_b38;chr9_104933258_T_C_b38,chr9_104929542_A_G_b38,chr9_104933072_G_A_b38,chr9_104933567_G_A_b38	3
POAG_IGGC_EUR	AnteriorSegment	Iris_PPE	iris posterior pigmented epithelium	886	0.185162	0.673129	0.508321	1.62397	0.498881	3.63521	0.129798	0.0909091	CADM2;RORA;DGKG	3	e;e;e	chr3_85095199_G_A_b38,chr3_85046615_G_A_b38,chr3_85109582_A_G_b38,chr3_85123214_G_C_b38,chr3_85044901_A_T_b38,chr3_85073758_C_T_b38,chr3_85089667_T_C_b38,chr3_85085406_T_G_b38;chr15_61660302_G_A_b38,chr15_61665761_C_T_b38,chr15_61655081_C_G_b38,chr15_61659036_C_T_b38;chr3_186411027_A_G_b38	3
POAG_IGGC_EUR	AnteriorSegment	Scleral_Fibro	scleral fibroblasts	636	0.189857	0.673129	0.508321	1.50788	0.547108	3.06559	0.142424	0.121212	GAS7;ABCA1;ANKH;STK38	4	e;e;se;se	chr17_10124163_G_A_b38,chr17_10127773_C_T_b38,chr17_10127866_A_G_b38;chr9_104933258_T_C_b38,chr9_104929542_A_G_b38,chr9_104933072_G_A_b38,chr9_104933567_G_A_b38;chr5_14850985_C_T_b38,chr5_14820308_A_G_b38,chr5_14824063_T_G_b38,chr5_14820818_C_T_b38,chr5_14836584_G_A_b38,chr5_14837223_A_C_b38,chr5_14814774_A_G_b38;chr6_36588857_C_A_b38,chr6_36591187_T_C_b38,chr6_36602589_T_C_b38,chr6_36618293_G_A_b38	4
POAG_IGGC_EUR	AnteriorSegment	K_Conj_Epi-Superficial	corneal conjunctival superficial epithelium	1054	0.221017	0.718305	0.543135	1.5055	0.462272	3.36967	0.127345	0.0909091	LMO7;STK38;SEMA3E	3	se;se;e	chr13_75675139_T_C_b38,chr13_75680297_A_G_b38,chr13_75671406_G_A_b38,chr13_75683130_G_C_b38,chr13_75684584_A_G_b38;chr6_36588857_C_A_b38,chr6_36591187_T_C_b38,chr6_36602589_T_C_b38,chr6_36618293_G_A_b38;chr7_83658291_G_A_b38	3
POAG_IGGC_EUR	AnteriorSegment	Lens_EquatorEpi	lens equator epithelium	867	0.271804	0.766314	0.563468	1.46386	0.346674	3.74261	0.117965	0.0606061	DGKG;RORA	2	e;e	chr3_186411027_A_G_b38;chr15_61660302_G_A_b38,chr15_61665761_C_T_b38,chr15_61655081_C_G_b38,chr15_61659036_C_T_b38	2
POAG_IGGC_EUR	AnteriorSegment	Lens_AnteriorEpi	lens anterior epithelium	6160	0.29095	0.766314	0.56664	1.40947	0.334529	3.60647	0.113636	0.0606061	DGKG;GAS7	2	e;e	chr3_186411027_A_G_b38;chr17_10124163_G_A_b38,chr17_10127773_C_T_b38,chr17_10127866_A_G_b38	2
POAG_IGGC_EUR	AnteriorSegment	Conj_Epi-Superficial	conjunctival superficial epithelium	1554	0.294736	0.766314	0.56664	1.27508	0.463242	2.58894	0.188961	0.121212	LMO7;SEMA3E;STK38;TMCO1	4	se;e;se;se	chr13_75675139_T_C_b38,chr13_75680297_A_G_b38,chr13_75671406_G_A_b38,chr13_75683130_G_C_b38,chr13_75684584_A_G_b38;chr7_83658291_G_A_b38;chr6_36588857_C_A_b38,chr6_36591187_T_C_b38,chr6_36602589_T_C_b38,chr6_36618293_G_A_b38;chr1_165722531_A_G_b38,chr1_165718428_A_C_b38,chr1_165763424_C_T_b38,chr1_165770361_C_T_b38,chr1_165774286_A_G_b38,chr1_165725660_T_C_b38,chr1_165717968_G_A_b38,chr1_165767643_C_T_b38,chr1_165722083_A_G_b38,chr1_165745179_T_C_b38,chr1_165766938_C_T_b38,chr1_165717636_T_C_b38,chr1_165768467_C_G_b38,chr1_165749742_C_A_b38	4
POAG_IGGC_EUR	AnteriorSegment	Iris_Sphincter	iris Sphincter muscle cells	439	0.359823	0.784924	0.639098	1.2438	0.295137	3.16839	0.141919	0.0606061	CADM2;DGKG	2	e;e	chr3_85095199_G_A_b38,chr3_85046615_G_A_b38,chr3_85109582_A_G_b38,chr3_85123214_G_C_b38,chr3_85044901_A_T_b38,chr3_85073758_C_T_b38,chr3_85089667_T_C_b38,chr3_85085406_T_G_b38;chr3_186411027_A_G_b38	2
POAG_IGGC_EUR	AnteriorSegment	Ciliary_Muscle	ciliary muscle	3467	0.368672	0.784924	0.641861	1.22569	0.290591	3.12401	0.0909091	0.0606061	DGKG;SEMA3E	2	e;e	chr3_186411027_A_G_b38;chr7_83658291_G_A_b38	2
POAG_IGGC_EUR	AnteriorSegment	Vasc_Endo2	vascular endothelium cluster 2	518	0.373607	0.784924	0.641861	1.17792	0.361362	2.62923	0.158658	0.0909091	PRSS23,ME3;CLIC5;ANKH	4	e,se;e;se	chr11_86657064_T_C_b38,chr11_86779538_G_A_b38,chr11_86644523_C_T_b38;chr6_45952021_G_A_b38,chr6_45960663_C_T_b38;chr5_14850985_C_T_b38,chr5_14820308_A_G_b38,chr5_14824063_T_G_b38,chr5_14820818_C_T_b38,chr5_14836584_G_A_b38,chr5_14837223_A_C_b38,chr5_14814774_A_G_b38	3
POAG_IGGC_EUR	AnteriorSegment	Lymphatic_Endo	lymphatic endothelium	993	0.400933	0.784924	0.660152	1.13462	0.348488	2.52978	0.140188	0.0909091	GAS7;CTTNBP2;ANKH	3	e;e;se	chr17_10124163_G_A_b38,chr17_10127773_C_T_b38,chr17_10127866_A_G_b38;chr7_117996057_C_G_b38;chr5_14850985_C_T_b38,chr5_14820308_A_G_b38,chr5_14824063_T_G_b38,chr5_14820818_C_T_b38,chr5_14836584_G_A_b38,chr5_14837223_A_C_b38,chr5_14814774_A_G_b38	3
POAG_IGGC_EUR	AnteriorSegment	Conj_Epi-Wing	conjunctival wing epithelium	992	0.402525	0.784924	0.660152	1.13224	0.348673	2.52841	0.132395	0.0909091	STK38;LMO7;SEMA3E	3	se;se;e	chr6_36588857_C_A_b38,chr6_36591187_T_C_b38,chr6_36602589_T_C_b38,chr6_36618293_G_A_b38;chr13_75675139_T_C_b38,chr13_75680297_A_G_b38,chr13_75671406_G_A_b38,chr13_75683130_G_C_b38,chr13_75684584_A_G_b38;chr7_83658291_G_A_b38	3
POAG_IGGC_EUR	AnteriorSegment	Goblet	goblet cells	291	0.438985	0.805037	0.675503	1.07962	0.332261	2.40312	0.135642	0.0909091	LMO7;SEMA3E;STK38	3	se;e;se	chr13_75675139_T_C_b38,chr13_75680297_A_G_b38,chr13_75671406_G_A_b38,chr13_75683130_G_C_b38,chr13_75684584_A_G_b38;chr7_83658291_G_A_b38;chr6_36588857_C_A_b38,chr6_36591187_T_C_b38,chr6_36602589_T_C_b38,chr6_36618293_G_A_b38	3
POAG_IGGC_EUR	AnteriorSegment	Pericyte2	pericytes cluster 2	266	0.523255	0.805037	0.723815	0.966786	0.229991	2.46288	0.0893939	0.0606061	AC002066.1,CAV2;DGKG	3	e,se;e	chr7_116510041_C_A_b38,chr7_116522675_G_A_b38,chr7_116503608_C_A_b38,chr7_116511284_T_C_b38,chr7_116503808_C_A_b38,chr7_116522252_A_T_b38,chr7_116512971_A_C_b38,chr7_116519472_G_A_b38;chr3_186411027_A_G_b38	2
POAG_IGGC_EUR	AnteriorSegment	Lens_EarlyFiber	lens early fiber	1677	0.525829	0.805037	0.723815	0.95319	0.139771	3.01988	0.0573593	0.030303	DGKG	1	e	chr3_186411027_A_G_b38	1
POAG_IGGC_EUR	AnteriorSegment	Conj_Epi-Basal	conjunctival basal epithelium	962	0.527616	0.805037	0.723815	0.960366	0.22834	2.44739	0.0919192	0.0606061	ABCA1;ARHGEF12,POU2F3	3	e;se,s	chr9_104933258_T_C_b38,chr9_104929542_A_G_b38,chr9_104933072_G_A_b38,chr9_104933567_G_A_b38;chr11_120377784_A_G_b38,chr11_120421768_T_C_b38,chr11_120422429_G_A_b38	2
POAG_IGGC_EUR	AnteriorSegment	M√∏	macrophages	2884	0.550288	0.805037	0.728226	0.940278	0.28895	2.09882	0.106061	0.0909091	ABCA1;GAS7;CTTNBP2	3	e;e;e	chr9_104933258_T_C_b38,chr9_104929542_A_G_b38,chr9_104933072_G_A_b38,chr9_104933567_G_A_b38;chr17_10124163_G_A_b38,chr17_10127773_C_T_b38,chr17_10127866_A_G_b38;chr7_117996057_C_G_b38	3
POAG_IGGC_EUR	AnteriorSegment	Lens_GerminativeEpi	lens germinative epithelium	4409	0.552171	0.805037	0.728226	0.908505	0.133678	2.87531	0.0952381	0.030303	DGKG	1	e	chr3_186411027_A_G_b38	1
POAG_IGGC_EUR	AnteriorSegment	Conj_Melanocyte	conjunctival melanocytes	1040	0.590753	0.805037	0.739796	0.878063	0.208619	2.23078	0.0666667	0.0606061	TRIB2;ABCA1	2	e;e	chr2_12750734_T_C_b38,chr2_12736934_G_A_b38;chr9_104933258_T_C_b38,chr9_104929542_A_G_b38,chr9_104933072_G_A_b38,chr9_104933567_G_A_b38	2
POAG_IGGC_EUR	AnteriorSegment	K_Epi-Superficial	corneal superficial epithelium	1152	0.608704	0.805037	0.748741	0.854594	0.203694	2.17443	0.114935	0.0606061	LMO7;STK38	2	se;se	chr13_75675139_T_C_b38,chr13_75680297_A_G_b38,chr13_75671406_G_A_b38,chr13_75683130_G_C_b38,chr13_75684584_A_G_b38;chr6_36588857_C_A_b38,chr6_36591187_T_C_b38,chr6_36602589_T_C_b38,chr6_36618293_G_A_b38	2
POAG_IGGC_EUR	AnteriorSegment	Iris_APE	iris anterior pigmented epithelium	1025	0.611304	0.805037	0.748741	0.816447	0.120389	2.57856	0.0530303	0.030303	DGKG	1	e	chr3_186411027_A_G_b38	1
POAG_IGGC_EUR	AnteriorSegment	Pericyte1	pericytes cluster 1	321	0.633935	0.805037	0.757682	0.783927	0.115535	2.47883	0.0709957	0.030303	TRIB2	1	e	chr2_12750734_T_C_b38,chr2_12736934_G_A_b38	1
POAG_IGGC_EUR	AnteriorSegment	Vasc_Endo1	vascular endothelium cluster 1	858	0.65757	0.805037	0.757682	0.797387	0.188872	2.02743	0.139177	0.0606061	PRSS23,ME3;SEMA3E	3	e,se;e	chr11_86657064_T_C_b38,chr11_86779538_G_A_b38,chr11_86644523_C_T_b38;chr7_83658291_G_A_b38	2
POAG_IGGC_EUR	AnteriorSegment	CB_NPCE	ciliary body non-pigmented ciliary epithelium	1071	0.660543	0.805037	0.757682	0.747638	0.110095	2.35961	0.0767677	0.030303	COL11A1	1	e	chr1_102888377_G_T_b38,chr1_102748718_G_A_b38,chr1_102888344_A_T_b38,chr1_102919817_G_A_b38	1
POAG_IGGC_EUR	AnteriorSegment	CB_PCE	ciliary body pigmented ciliary epithelium	1156	0.68134	0.80522	0.762319	0.71884	0.106715	2.27383	0.0676768	0.030303	ABCA1	1	e	chr9_104933258_T_C_b38,chr9_104929542_A_G_b38,chr9_104933072_G_A_b38,chr9_104933567_G_A_b38	1
POAG_IGGC_EUR	AnteriorSegment	K_Epi-Wing2	corneal wing epithelium cluster 2	1174	0.731897	0.839529	0.797337	0.653813	0.0962022	2.06298	0.0482684	0.030303	RORA	1	e	chr15_61660302_G_A_b38,chr15_61665761_C_T_b38,chr15_61655081_C_G_b38,chr15_61659036_C_T_b38	1
POAG_IGGC_EUR	AnteriorSegment	Lymphocyte	lymphocytes	1009	0.770688	0.858677	0.816506	0.670937	0.160169	1.70373	0.114214	0.0606061	CLIC5;STK38	2	e;se	chr6_45952021_G_A_b38,chr6_45960663_C_T_b38;chr6_36588857_C_A_b38,chr6_36591187_T_C_b38,chr6_36602589_T_C_b38,chr6_36618293_G_A_b38	2
POAG_IGGC_EUR	AnteriorSegment	K_Epi-Wing1	corneal wing epithelium cluster 1	2432	0.812002	0.858677	0.848845	0.55609	0.0815335	1.75431	0.054329	0.030303	LMO7	1	se	chr13_75675139_T_C_b38,chr13_75680297_A_G_b38,chr13_75671406_G_A_b38,chr13_75683130_G_C_b38,chr13_75684584_A_G_b38	1
POAG_IGGC_EUR	AnteriorSegment	Mast	mast cells	133	0.814642	0.858677	0.848845	0.552293	0.0811681	1.74228	0.0636364	0.030303	CTTNBP2	1	e	chr7_117996057_C_G_b38	1
POAG_IGGC_EUR	AnteriorSegment	Schlemm_Endo	Schlemm's canal endothelium	663	0.845694	0.867949	0.87253	0.513921	0.0756637	1.62199	0.128355	0.030303	ANKH	1	se	chr5_14850985_C_T_b38,chr5_14820308_A_G_b38,chr5_14824063_T_G_b38,chr5_14820818_C_T_b38,chr5_14836584_G_A_b38,chr5_14837223_A_C_b38,chr5_14814774_A_G_b38	1
POAG_IGGC_EUR	AnteriorSegment	K_Epi-Basal	corneal basal epithelium	2286	0.937839	0.937839	0.948259	0.256224	0.00951334	1.31371	0.0103896	0		1			1
VCDR	AnteriorSegment	TM_Fibro	trabecular meshwork fibroblasts	1165	0.00761	0.29679	0.187688	4.19988	1.41327	8.01486	0.3	0.3	F5;TTC28,CHEK2;FLNB	4	e;e,e;e	chr1_169580537_T_C_b38;chr22_28704723_T_C_b38,chr22_28734024_T_C_b38,chr22_28734312_C_T_b38,chr22_28712241_A_G_b38,chr22_28709427_G_C_b38,chr22_28719078_C_T_b38,chr22_28709622_C_T_b38,chr22_28704989_C_G_b38;chr3_58020539_G_T_b38	3
VCDR	AnteriorSegment	Lens_AnteriorEpi	lens anterior epithelium	6160	0.019987	0.389746	0.24982	4.26879	1.08828	9.5056	0.2	0.2	WLS;FLNB	2	e;e	chr1_68371486_A_C_b38,chr1_68382998_A_T_b38;chr3_58020539_G_T_b38	2
VCDR	AnteriorSegment	Schlemm_Endo	Schlemm's canal endothelium	663	0.079865	0.545935	0.381086	2.48149	0.629925	5.48387	0.25	0.2	FLNB;CARD10	2	e;e	chr3_58020539_G_T_b38;chr22_37522465_T_C_b38,chr22_37511062_G_A_b38	2
VCDR	AnteriorSegment	Goblet	goblet cells	291	0.087943	0.545935	0.381086	2.38	0.607005	5.26251	0.275	0.2	FLNB;SLC25A16	2	e;e	chr3_58020539_G_T_b38;chr10_68252081_A_G_b38,chr10_68241124_C_T_b38,chr10_68232096_A_G_b38,chr10_68235910_T_C_b38,chr10_68256921_G_C_b38,chr10_68241883_T_C_b38,chr10_68238298_A_C_b38	2
VCDR	AnteriorSegment	Lens_GerminativeEpi	lens germinative epithelium	4409	0.116209	0.545935	0.434136	2.74694	0.423783	7.75746	0.1	0.1	WLS	1	e	chr1_68371486_A_C_b38,chr1_68382998_A_T_b38	1
VCDR	AnteriorSegment	Ciliary_Muscle	ciliary muscle	3467	0.151787	0.545935	0.473633	2.32689	0.356137	6.55968	0.125	0.1	FLNB	1	e	chr3_58020539_G_T_b38	1
VCDR	AnteriorSegment	Iris_Fibro	iris fibroblasts	999	0.152673	0.545935	0.473633	2.31784	0.357092	6.5449	0.1	0.1	TTC28,CHEK2	2	e,e	chr22_28704723_T_C_b38,chr22_28734024_T_C_b38,chr22_28734312_C_T_b38,chr22_28712241_A_G_b38,chr22_28709427_G_C_b38,chr22_28719078_C_T_b38,chr22_28709622_C_T_b38,chr22_28704989_C_G_b38	1
VCDR	AnteriorSegment	CB_NPCE	ciliary body non-pigmented ciliary epithelium	1071	0.159984	0.545935	0.484416	2.25819	0.34689	6.36725	0.125	0.1	F5	1	e	chr1_169580537_T_C_b38	1
VCDR	AnteriorSegment	Iris_PPE	iris posterior pigmented epithelium	886	0.161472	0.545935	0.484416	2.24729	0.345564	6.32981	0.1	0.1	F5	1	e	chr1_169580537_T_C_b38	1
VCDR	AnteriorSegment	K_Conj_Epi-Superficial	corneal conjunctival superficial epithelium	1054	0.181872	0.545935	0.508321	2.08345	0.321785	5.85588	0.175	0.1	WLS	1	e	chr1_68371486_A_C_b38,chr1_68382998_A_T_b38	1
VCDR	AnteriorSegment	Ciliary_Fibro	ciliary fibroblasts	3379	0.183741	0.545935	0.508321	2.06812	0.319256	5.81701	0.1	0.1	TTC28,CHEK2	2	e,e	chr22_28704723_T_C_b38,chr22_28734024_T_C_b38,chr22_28734312_C_T_b38,chr22_28712241_A_G_b38,chr22_28709427_G_C_b38,chr22_28719078_C_T_b38,chr22_28709622_C_T_b38,chr22_28704989_C_G_b38	1
VCDR	AnteriorSegment	K_Epi-Wing2	corneal wing epithelium cluster 2	1174	0.197385	0.545935	0.523166	1.97946	0.305451	5.56438	0.125	0.1	WLS	1	e	chr1_68371486_A_C_b38,chr1_68382998_A_T_b38	1
VCDR	AnteriorSegment	K_Epi-Basal	corneal basal epithelium	2286	0.213487	0.545935	0.543135	1.88232	0.288893	5.28877	0.125	0.1	CARD10	1	e	chr22_37522465_T_C_b38,chr22_37511062_G_A_b38	1
VCDR	AnteriorSegment	K_Fibro	corneal fibroblasts	974	0.214296	0.545935	0.543135	1.87025	0.287986	5.26859	0.1	0.1	TTC28,CHEK2	2	e,e	chr22_28704723_T_C_b38,chr22_28734024_T_C_b38,chr22_28734312_C_T_b38,chr22_28712241_A_G_b38,chr22_28709427_G_C_b38,chr22_28719078_C_T_b38,chr22_28709622_C_T_b38,chr22_28704989_C_G_b38	1
VCDR	AnteriorSegment	Conj_Epi-Basal	conjunctival basal epithelium	962	0.222886	0.545935	0.543135	1.82332	0.279677	5.12463	0.125	0.1	FLNB	1	e	chr3_58020539_G_T_b38	1
VCDR	AnteriorSegment	K_Epi-Wing1	corneal wing epithelium cluster 1	2432	0.251654	0.545935	0.563468	1.68283	0.259417	4.72876	0.1	0.1	WLS	1	e	chr1_68371486_A_C_b38,chr1_68382998_A_T_b38	1
VCDR	AnteriorSegment	Vasc_Endo2	vascular endothelium cluster 2	518	0.263711	0.545935	0.563468	1.62972	0.251173	4.57564	0.15	0.1	FLNB	1	e	chr3_58020539_G_T_b38	1
VCDR	AnteriorSegment	K_Epi-Superficial	corneal superficial epithelium	1152	0.265001	0.545935	0.563468	1.62349	0.251691	4.56677	0.175	0.1	WLS	1	e	chr1_68371486_A_C_b38,chr1_68382998_A_T_b38	1
VCDR	AnteriorSegment	Lymphatic_Endo	lymphatic endothelium	993	0.278313	0.545935	0.56639	1.56962	0.24136	4.40949	0.175	0.1	CARD10	1	e	chr22_37522465_T_C_b38,chr22_37511062_G_A_b38	1
VCDR	AnteriorSegment	Conj_Epi-Wing	conjunctival wing epithelium	992	0.280083	0.545935	0.56639	1.56331	0.240424	4.39077	0.175	0.1	WLS	1	e	chr1_68371486_A_C_b38,chr1_68382998_A_T_b38	1
VCDR	AnteriorSegment	Vasc_Endo1	vascular endothelium cluster 1	858	0.293965	0.545935	0.56664	1.51223	0.233153	4.24721	0.1	0.1	FLNB	1	e	chr3_58020539_G_T_b38	1
VCDR	AnteriorSegment	Conj_Epi-Superficial	conjunctival superficial epithelium	1554	0.330641	0.586136	0.609899	1.38814	0.213378	3.89171	0.175	0.1	WLS	1	e	chr1_68371486_A_C_b38,chr1_68382998_A_T_b38	1
VCDR	AnteriorSegment	Lens_Fiber	lens fiber	787	0.435029	0.677422	0.675503	1.20744	0.044713	5.67376	0	0		1			1
VCDR	AnteriorSegment	Lens_EarlyFiber	lens early fiber	1677	0.440423	0.677422	0.675503	1.18827	0.0450387	5.60971	0	0		1			1
VCDR	AnteriorSegment	Lens_EquatorEpi	lens equator epithelium	867	0.451967	0.677422	0.681696	1.14755	0.043364	5.39971	0	0		1			1
VCDR	AnteriorSegment	Iris_APE	iris anterior pigmented epithelium	1025	0.492106	0.677422	0.71082	1.02228	0.038213	4.80794	0	0		1			1
VCDR	AnteriorSegment	Pericyte1	pericytes cluster 1	321	0.507774	0.677422	0.723815	0.978352	0.0369451	4.60545	0.05	0		1			1
VCDR	AnteriorSegment	Iris_Sphincter	iris Sphincter muscle cells	439	0.509489	0.677422	0.723815	0.974593	0.0363627	4.56113	0.075	0		1			1
VCDR	AnteriorSegment	FibroX	fibroblast X (derived from corneoscleral wedge)	124	0.523429	0.677422	0.723815	0.936537	0.0354456	4.40304	0.05	0		1			1
VCDR	AnteriorSegment	CB_PCE	ciliary body pigmented ciliary epithelium	1156	0.537383	0.677422	0.724141	0.901439	0.0339802	4.23794	0.075	0		1			1
VCDR	AnteriorSegment	Uveal_Melanocyte	uveal melanocytes	3099	0.538464	0.677422	0.724141	0.899491	0.0335208	4.22694	0	0		1			1
VCDR	AnteriorSegment	Schwann	Schwann cells	3135	0.587521	0.680868	0.739139	0.78962	0.0293699	3.70473	0	0		1			1
VCDR	AnteriorSegment	K_Endo	corneal endothelium	1818	0.598404	0.680868	0.745956	0.766074	0.0287387	3.59799	0.025	0		1			1
VCDR	AnteriorSegment	Pericyte2	pericytes cluster 2	266	0.60294	0.680868	0.748194	0.757754	0.0284453	3.55899	0.075	0		1			1
VCDR	AnteriorSegment	Mast	mast cells	133	0.638884	0.680868	0.757682	0.690036	0.0257241	3.22493	0	0		1			1
VCDR	AnteriorSegment	Conj_Melanocyte	conjunctival melanocytes	1040	0.64089	0.680868	0.757682	0.686249	0.0259539	3.22178	0	0		1			1
VCDR	AnteriorSegment	Scleral_Fibro	scleral fibroblasts	636	0.645952	0.680868	0.757682	0.67692	0.0255601	3.1773	0.05	0		1			1
VCDR	AnteriorSegment	M√∏	macrophages	2884	0.734593	0.741845	0.797337	0.536407	0.0202436	2.50991	0.025	0		1			1
VCDR	AnteriorSegment	Lymphocyte	lymphocytes	1009	0.741845	0.741845	0.797337	0.526735	0.0199401	2.46382	0	0		1			1
VCDR_ML_Alipanahi	AnteriorSegment	TM_Fibro	trabecular meshwork fibroblasts	1165	0.000539	0.021021	0.037674	4.25328	1.98339	7.14822	0.315789	0.315789	PLCE1;F5;CTTNBP2;TTC28,CHEK2;BICC1;FLNB	7	e;e;e;e,e;se;e	chr10_94254865_C_G_b38,chr10_94253193_G_T_b38,chr10_94263320_T_C_b38,chr10_94278929_G_A_b38,chr10_94279840_G_C_b38,chr10_94256036_C_G_b38;chr1_169582444_T_C_b38,chr1_169573893_G_A_b38;chr7_117963766_G_C_b38,chr7_117995328_C_T_b38,chr7_117960370_T_C_b38;chr22_28704723_T_C_b38,chr22_28734024_T_C_b38,chr22_28734312_C_T_b38,chr22_28712241_A_G_b38,chr22_28709427_G_C_b38,chr22_28719078_C_T_b38,chr22_28709622_C_T_b38,chr22_28704989_C_G_b38;chr10_58504981_A_T_b38,chr10_58523330_C_T_b38,chr10_58531210_A_G_b38,chr10_58542956_T_C_b38,chr10_58523248_A_C_b38,chr10_58563261_G_C_b38,chr10_58615138_C_A_b38,chr10_58527204_T_C_b38,chr10_58505644_A_G_b38,chr10_58569406_G_A_b38,chr10_58605995_A_G_b38,chr10_58579338_A_C_b38,chr10_58532151_A_T_b38,chr10_58545104_A_C_b38,chr10_58578993_T_C_b38,chr10_58532684_G_A_b38,chr10_58569470_A_C_b38,chr10_58567150_G_A_b38;chr3_58049770_G_A_b38	6
VCDR_ML_Alipanahi	AnteriorSegment	K_Epi-Wing2	corneal wing epithelium cluster 2	1174	0.014287	0.19953	0.222965	3.0715	1.15191	5.91015	0.210526	0.210526	FHOD3;PKIB;WLS;RERE	4	s;e;e;se	chr18_36709322_G_T_b38;chr6_122070990_A_C_b38,chr6_122068809_T_G_b38,chr6_122068760_C_T_b38,chr6_122071365_T_C_b38,chr6_122093011_C_T_b38,chr6_122077095_C_T_b38;chr1_68371486_A_C_b38,chr1_68382998_A_T_b38;chr1_8435530_A_G_b38,chr1_8362616_T_C_b38,chr1_8443182_G_A_b38,chr1_8426071_A_C_b38,chr1_8428505_A_G_b38,chr1_8413271_G_A_b38,chr1_8435885_T_C_b38,chr1_8438620_A_T_b38,chr1_8416381_C_G_b38,chr1_8385300_C_T_b38,chr1_8430260_T_G_b38,chr1_8427263_C_A_b38	4
VCDR_ML_Alipanahi	AnteriorSegment	K_Epi-Basal	corneal basal epithelium	2286	0.017617	0.19953	0.24982	2.91669	1.09362	5.60742	0.210526	0.210526	FHOD3;RERE;CARD10;PKIB	4	s;se;e;e	chr18_36709322_G_T_b38;chr1_8435530_A_G_b38,chr1_8362616_T_C_b38,chr1_8443182_G_A_b38,chr1_8426071_A_C_b38,chr1_8428505_A_G_b38,chr1_8413271_G_A_b38,chr1_8435885_T_C_b38,chr1_8438620_A_T_b38,chr1_8416381_C_G_b38,chr1_8385300_C_T_b38,chr1_8430260_T_G_b38,chr1_8427263_C_A_b38;chr22_37522465_T_C_b38,chr22_37511062_G_A_b38;chr6_122070990_A_C_b38,chr6_122068809_T_G_b38,chr6_122068760_C_T_b38,chr6_122071365_T_C_b38,chr6_122093011_C_T_b38,chr6_122077095_C_T_b38	4
VCDR_ML_Alipanahi	AnteriorSegment	Lens_AnteriorEpi	lens anterior epithelium	6160	0.022664	0.19953	0.259127	3.26717	1.03088	6.96425	0.157895	0.157895	WLS;FLNB;FHOD3	3	e;e;s	chr1_68371486_A_C_b38,chr1_68382998_A_T_b38;chr3_58049770_G_A_b38;chr18_36709322_G_T_b38	3
VCDR_ML_Alipanahi	AnteriorSegment	K_Epi-Wing1	corneal wing epithelium cluster 1	2432	0.027105	0.19953	0.259127	2.61013	0.978998	5.01513	0.210526	0.210526	FHOD3;PKIB;RERE;WLS	4	s;e;se;e	chr18_36709322_G_T_b38;chr6_122070990_A_C_b38,chr6_122068809_T_G_b38,chr6_122068760_C_T_b38,chr6_122071365_T_C_b38,chr6_122093011_C_T_b38,chr6_122077095_C_T_b38;chr1_8435530_A_G_b38,chr1_8362616_T_C_b38,chr1_8443182_G_A_b38,chr1_8426071_A_C_b38,chr1_8428505_A_G_b38,chr1_8413271_G_A_b38,chr1_8435885_T_C_b38,chr1_8438620_A_T_b38,chr1_8416381_C_G_b38,chr1_8385300_C_T_b38,chr1_8430260_T_G_b38,chr1_8427263_C_A_b38;chr1_68371486_A_C_b38,chr1_68382998_A_T_b38	4
VCDR_ML_Alipanahi	AnteriorSegment	K_Epi-Superficial	corneal superficial epithelium	1152	0.030697	0.19953	0.259127	2.51997	0.948817	4.8444	0.263158	0.210526	WLS;PKIB;PKN2;RERE	4	e;e;se;se	chr1_68371486_A_C_b38,chr1_68382998_A_T_b38;chr6_122070990_A_C_b38,chr6_122068809_T_G_b38,chr6_122068760_C_T_b38,chr6_122071365_T_C_b38,chr6_122093011_C_T_b38,chr6_122077095_C_T_b38;chr1_88733302_G_A_b38,chr1_88661204_T_G_b38,chr1_88897581_C_T_b38,chr1_88867874_C_T_b38,chr1_88830082_C_A_b38,chr1_88815846_A_G_b38,chr1_88715162_C_G_b38,chr1_88789356_C_T_b38;chr1_8435530_A_G_b38,chr1_8362616_T_C_b38,chr1_8443182_G_A_b38,chr1_8426071_A_C_b38,chr1_8428505_A_G_b38,chr1_8413271_G_A_b38,chr1_8435885_T_C_b38,chr1_8438620_A_T_b38,chr1_8416381_C_G_b38,chr1_8385300_C_T_b38,chr1_8430260_T_G_b38,chr1_8427263_C_A_b38	4
VCDR_ML_Alipanahi	AnteriorSegment	Iris_Fibro	iris fibroblasts	999	0.035893	0.199975	0.272338	2.83032	0.893967	6.00846	0.157895	0.157895	CTTNBP2;TTC28,CHEK2;BICC1	4	e;e,e;se	chr7_117963766_G_C_b38,chr7_117995328_C_T_b38,chr7_117960370_T_C_b38;chr22_28704723_T_C_b38,chr22_28734024_T_C_b38,chr22_28734312_C_T_b38,chr22_28712241_A_G_b38,chr22_28709427_G_C_b38,chr22_28719078_C_T_b38,chr22_28709622_C_T_b38,chr22_28704989_C_G_b38;chr10_58504981_A_T_b38,chr10_58523330_C_T_b38,chr10_58531210_A_G_b38,chr10_58542956_T_C_b38,chr10_58523248_A_C_b38,chr10_58563261_G_C_b38,chr10_58615138_C_A_b38,chr10_58527204_T_C_b38,chr10_58505644_A_G_b38,chr10_58569406_G_A_b38,chr10_58605995_A_G_b38,chr10_58579338_A_C_b38,chr10_58532151_A_T_b38,chr10_58545104_A_C_b38,chr10_58578993_T_C_b38,chr10_58532684_G_A_b38,chr10_58569470_A_C_b38,chr10_58567150_G_A_b38	3
VCDR_ML_Alipanahi	AnteriorSegment	Ciliary_Fibro	ciliary fibroblasts	3379	0.051176	0.249483	0.297256	2.52097	0.795945	5.3531	0.157895	0.157895	BICC1;CTTNBP2;TTC28,CHEK2	4	se;e;e,e	chr10_58504981_A_T_b38,chr10_58523330_C_T_b38,chr10_58531210_A_G_b38,chr10_58542956_T_C_b38,chr10_58523248_A_C_b38,chr10_58563261_G_C_b38,chr10_58615138_C_A_b38,chr10_58527204_T_C_b38,chr10_58505644_A_G_b38,chr10_58569406_G_A_b38,chr10_58605995_A_G_b38,chr10_58579338_A_C_b38,chr10_58532151_A_T_b38,chr10_58545104_A_C_b38,chr10_58578993_T_C_b38,chr10_58532684_G_A_b38,chr10_58569470_A_C_b38,chr10_58567150_G_A_b38;chr7_117963766_G_C_b38,chr7_117995328_C_T_b38,chr7_117960370_T_C_b38;chr22_28704723_T_C_b38,chr22_28734024_T_C_b38,chr22_28734312_C_T_b38,chr22_28712241_A_G_b38,chr22_28709427_G_C_b38,chr22_28719078_C_T_b38,chr22_28709622_C_T_b38,chr22_28704989_C_G_b38	3
VCDR_ML_Alipanahi	AnteriorSegment	Lens_Fiber	lens fiber	787	0.078328	0.339421	0.381086	2.59728	0.631232	6.33913	0.105263	0.105263	MAPRE1,EFCAB8;CTTNBP2	3	e,e;e	chr20_32851148_A_G_b38,chr20_32852422_G_A_b38,chr20_32839678_TTTTG_T_b38;chr7_117963766_G_C_b38,chr7_117995328_C_T_b38,chr7_117960370_T_C_b38	2
VCDR_ML_Alipanahi	AnteriorSegment	Lens_GerminativeEpi	lens germinative epithelium	4409	0.090729	0.353843	0.38498	2.44165	0.589998	5.97801	0.105263	0.105263	PLCE1;WLS	2	e;e	chr10_94254865_C_G_b38,chr10_94253193_G_T_b38,chr10_94263320_T_C_b38,chr10_94278929_G_A_b38,chr10_94279840_G_C_b38,chr10_94256036_C_G_b38;chr1_68371486_A_C_b38,chr1_68382998_A_T_b38	2
VCDR_ML_Alipanahi	AnteriorSegment	Lymphatic_Endo	lymphatic endothelium	993	0.113649	0.378404	0.434136	1.91426	0.60619	4.05261	0.184211	0.157895	CTTNBP2;CARD10;PLCE1	3	e;e;e	chr7_117963766_G_C_b38,chr7_117995328_C_T_b38,chr7_117960370_T_C_b38;chr22_37522465_T_C_b38,chr22_37511062_G_A_b38;chr10_94254865_C_G_b38,chr10_94253193_G_T_b38,chr10_94263320_T_C_b38,chr10_94278929_G_A_b38,chr10_94279840_G_C_b38,chr10_94256036_C_G_b38	3
VCDR_ML_Alipanahi	AnteriorSegment	Schlemm_Endo	Schlemm's canal endothelium	663	0.116432	0.378404	0.434136	1.89844	0.600332	4.01531	0.184211	0.157895	ADAM15;FLNB;CARD10	3	se;e;e	chr1_155060832_G_A_b38;chr3_58049770_G_A_b38;chr22_37522465_T_C_b38,chr22_37511062_G_A_b38	3
VCDR_ML_Alipanahi	AnteriorSegment	Goblet	goblet cells	291	0.130664	0.391992	0.445587	1.82379	0.577633	3.85277	0.184211	0.157895	PKIB;RERE;FLNB	3	e;se;e	chr6_122070990_A_C_b38,chr6_122068809_T_G_b38,chr6_122068760_C_T_b38,chr6_122071365_T_C_b38,chr6_122093011_C_T_b38,chr6_122077095_C_T_b38;chr1_8435530_A_G_b38,chr1_8362616_T_C_b38,chr1_8443182_G_A_b38,chr1_8426071_A_C_b38,chr1_8428505_A_G_b38,chr1_8413271_G_A_b38,chr1_8435885_T_C_b38,chr1_8438620_A_T_b38,chr1_8416381_C_G_b38,chr1_8385300_C_T_b38,chr1_8430260_T_G_b38,chr1_8427263_C_A_b38;chr3_58049770_G_A_b38	3
VCDR_ML_Alipanahi	AnteriorSegment	K_Fibro	corneal fibroblasts	974	0.207482	0.549445	0.543135	1.66382	0.404309	4.04582	0.105263	0.105263	BICC1;TTC28,CHEK2	3	se;e,e	chr10_58504981_A_T_b38,chr10_58523330_C_T_b38,chr10_58531210_A_G_b38,chr10_58542956_T_C_b38,chr10_58523248_A_C_b38,chr10_58563261_G_C_b38,chr10_58615138_C_A_b38,chr10_58527204_T_C_b38,chr10_58505644_A_G_b38,chr10_58569406_G_A_b38,chr10_58605995_A_G_b38,chr10_58579338_A_C_b38,chr10_58532151_A_T_b38,chr10_58545104_A_C_b38,chr10_58578993_T_C_b38,chr10_58532684_G_A_b38,chr10_58569470_A_C_b38,chr10_58567150_G_A_b38;chr22_28704723_T_C_b38,chr22_28734024_T_C_b38,chr22_28734312_C_T_b38,chr22_28712241_A_G_b38,chr22_28709427_G_C_b38,chr22_28719078_C_T_b38,chr22_28709622_C_T_b38,chr22_28704989_C_G_b38	2
VCDR_ML_Alipanahi	AnteriorSegment	K_Endo	corneal endothelium	1818	0.211325	0.549445	0.543135	1.64954	0.400925	4.01312	0.131579	0.105263	PLCE1;RERE	2	e;se	chr10_94254865_C_G_b38,chr10_94253193_G_T_b38,chr10_94263320_T_C_b38,chr10_94278929_G_A_b38,chr10_94279840_G_C_b38,chr10_94256036_C_G_b38;chr1_8435530_A_G_b38,chr1_8362616_T_C_b38,chr1_8443182_G_A_b38,chr1_8426071_A_C_b38,chr1_8428505_A_G_b38,chr1_8413271_G_A_b38,chr1_8435885_T_C_b38,chr1_8438620_A_T_b38,chr1_8416381_C_G_b38,chr1_8385300_C_T_b38,chr1_8430260_T_G_b38,chr1_8427263_C_A_b38	2
VCDR_ML_Alipanahi	AnteriorSegment	Conj_Melanocyte	conjunctival melanocytes	1040	0.261954	0.554813	0.563468	1.47875	0.358393	3.59275	0.105263	0.105263	FHOD3;PKN2	2	s;se	chr18_36709322_G_T_b38;chr1_88733302_G_A_b38,chr1_88661204_T_G_b38,chr1_88897581_C_T_b38,chr1_88867874_C_T_b38,chr1_88830082_C_A_b38,chr1_88815846_A_G_b38,chr1_88715162_C_G_b38,chr1_88789356_C_T_b38	2
VCDR_ML_Alipanahi	AnteriorSegment	Vasc_Endo2	vascular endothelium cluster 2	518	0.271305	0.554813	0.563468	1.44746	0.35446	3.51253	0.131579	0.105263	FLNB;ADAM15	2	e;se	chr3_58049770_G_A_b38;chr1_155060832_G_A_b38	2
VCDR_ML_Alipanahi	AnteriorSegment	Lens_EquatorEpi	lens equator epithelium	867	0.289546	0.554813	0.56664	1.54734	0.231016	4.72913	0.0526316	0.0526316	PLCE1	1	e	chr10_94254865_C_G_b38,chr10_94253193_G_T_b38,chr10_94263320_T_C_b38,chr10_94278929_G_A_b38,chr10_94279840_G_C_b38,chr10_94256036_C_G_b38	1
VCDR_ML_Alipanahi	AnteriorSegment	Vasc_Endo1	vascular endothelium cluster 1	858	0.309855	0.554813	0.583382	1.34657	0.327674	3.26923	0.105263	0.105263	FLNB;ADAM15	2	e;se	chr3_58049770_G_A_b38;chr1_155060832_G_A_b38	2
VCDR_ML_Alipanahi	AnteriorSegment	Iris_APE	iris anterior pigmented epithelium	1025	0.339081	0.554813	0.617127	1.37875	0.206017	4.2	0.0526316	0.0526316	FHOD3	1	s	chr18_36709322_G_T_b38	1
VCDR_ML_Alipanahi	AnteriorSegment	Pericyte1	pericytes cluster 1	321	0.358375	0.554813	0.639098	1.32224	0.196362	4.02654	0.0789474	0.0526316	PLCE1	1	e	chr10_94254865_C_G_b38,chr10_94253193_G_T_b38,chr10_94263320_T_C_b38,chr10_94278929_G_A_b38,chr10_94279840_G_C_b38,chr10_94256036_C_G_b38	1
VCDR_ML_Alipanahi	AnteriorSegment	Iris_Sphincter	iris Sphincter muscle cells	439	0.360517	0.554813	0.639098	1.31403	0.19593	3.9988	0.105263	0.0526316	FHOD3	1	s	chr18_36709322_G_T_b38	1
VCDR_ML_Alipanahi	AnteriorSegment	Ciliary_Muscle	ciliary muscle	3467	0.366088	0.554813	0.641861	1.29708	0.194185	3.94656	0.0789474	0.0526316	FLNB	1	e	chr3_58049770_G_A_b38	1
VCDR_ML_Alipanahi	AnteriorSegment	FibroX	fibroblast X (derived from corneoscleral wedge)	124	0.378997	0.554813	0.646513	1.26304	0.188995	3.84373	0.0789474	0.0526316	BICC1	1	se	chr10_58504981_A_T_b38,chr10_58523330_C_T_b38,chr10_58531210_A_G_b38,chr10_58542956_T_C_b38,chr10_58523248_A_C_b38,chr10_58563261_G_C_b38,chr10_58615138_C_A_b38,chr10_58527204_T_C_b38,chr10_58505644_A_G_b38,chr10_58569406_G_A_b38,chr10_58605995_A_G_b38,chr10_58579338_A_C_b38,chr10_58532151_A_T_b38,chr10_58545104_A_C_b38,chr10_58578993_T_C_b38,chr10_58532684_G_A_b38,chr10_58569470_A_C_b38,chr10_58567150_G_A_b38	1
VCDR_ML_Alipanahi	AnteriorSegment	CB_NPCE	ciliary body non-pigmented ciliary epithelium	1071	0.381277	0.554813	0.646513	1.25727	0.187848	3.82775	0.0526316	0.0526316	F5	1	e	chr1_169582444_T_C_b38,chr1_169573893_G_A_b38	1
VCDR_ML_Alipanahi	AnteriorSegment	Iris_PPE	iris posterior pigmented epithelium	886	0.383999	0.554813	0.647109	1.25212	0.186988	3.80581	0.0526316	0.0526316	F5	1	e	chr1_169582444_T_C_b38,chr1_169573893_G_A_b38	1
VCDR_ML_Alipanahi	AnteriorSegment	Uveal_Melanocyte	uveal melanocytes	3099	0.397578	0.554813	0.660152	1.21636	0.18129	3.70712	0.0526316	0.0526316	PKN2	1	se	chr1_88733302_G_A_b38,chr1_88661204_T_G_b38,chr1_88897581_C_T_b38,chr1_88867874_C_T_b38,chr1_88830082_C_A_b38,chr1_88815846_A_G_b38,chr1_88715162_C_G_b38,chr1_88789356_C_T_b38	1
VCDR_ML_Alipanahi	AnteriorSegment	CB_PCE	ciliary body pigmented ciliary epithelium	1156	0.398327	0.554813	0.660152	1.21546	0.180324	3.70055	0.0789474	0.0526316	PLCE1	1	e	chr10_94254865_C_G_b38,chr10_94253193_G_T_b38,chr10_94263320_T_C_b38,chr10_94278929_G_A_b38,chr10_94279840_G_C_b38,chr10_94256036_C_G_b38	1
VCDR_ML_Alipanahi	AnteriorSegment	K_Conj_Epi-Superficial	corneal conjunctival superficial epithelium	1054	0.420671	0.56573	0.675503	1.16186	0.173184	3.52979	0.105263	0.0526316	WLS	1	e	chr1_68371486_A_C_b38,chr1_68382998_A_T_b38	1
VCDR_ML_Alipanahi	AnteriorSegment	Schwann	Schwann cells	3135	0.463837	0.597318	0.694243	1.06997	0.158956	3.24016	0.0526316	0.0526316	PLCE1	1	e	chr10_94254865_C_G_b38,chr10_94253193_G_T_b38,chr10_94263320_T_C_b38,chr10_94278929_G_A_b38,chr10_94279840_G_C_b38,chr10_94256036_C_G_b38	1
VCDR_ML_Alipanahi	AnteriorSegment	Pericyte2	pericytes cluster 2	266	0.485542	0.597318	0.71082	1.02687	0.152623	3.10699	0.105263	0.0526316	PLCE1	1	e	chr10_94254865_C_G_b38,chr10_94253193_G_T_b38,chr10_94263320_T_C_b38,chr10_94278929_G_A_b38,chr10_94279840_G_C_b38,chr10_94256036_C_G_b38	1
VCDR_ML_Alipanahi	AnteriorSegment	Conj_Epi-Basal	conjunctival basal epithelium	962	0.490107	0.597318	0.71082	1.01833	0.15237	3.09217	0.0526316	0.0526316	FLNB	1	e	chr3_58049770_G_A_b38	1
VCDR_ML_Alipanahi	AnteriorSegment	Mast	mast cells	133	0.538423	0.630115	0.724141	0.932503	0.139658	2.82154	0.0526316	0.0526316	CTTNBP2	1	e	chr7_117963766_G_C_b38,chr7_117995328_C_T_b38,chr7_117960370_T_C_b38	1
VCDR_ML_Alipanahi	AnteriorSegment	Scleral_Fibro	scleral fibroblasts	636	0.549331	0.630115	0.728226	0.915136	0.137599	2.77995	0.0789474	0.0526316	BICC1	1	se	chr10_58504981_A_T_b38,chr10_58523330_C_T_b38,chr10_58531210_A_G_b38,chr10_58542956_T_C_b38,chr10_58523248_A_C_b38,chr10_58563261_G_C_b38,chr10_58615138_C_A_b38,chr10_58527204_T_C_b38,chr10_58505644_A_G_b38,chr10_58569406_G_A_b38,chr10_58605995_A_G_b38,chr10_58579338_A_C_b38,chr10_58532151_A_T_b38,chr10_58545104_A_C_b38,chr10_58578993_T_C_b38,chr10_58532684_G_A_b38,chr10_58569470_A_C_b38,chr10_58567150_G_A_b38	1
VCDR_ML_Alipanahi	AnteriorSegment	Conj_Epi-Wing	conjunctival wing epithelium	992	0.575976	0.641802	0.734773	0.872617	0.129535	2.64622	0.0789474	0.0526316	WLS	1	e	chr1_68371486_A_C_b38,chr1_68382998_A_T_b38	1
VCDR_ML_Alipanahi	AnteriorSegment	Conj_Epi-Superficial	conjunctival superficial epithelium	1554	0.644515	0.685122	0.757682	0.774027	0.115548	2.34835	0.105263	0.0526316	WLS	1	e	chr1_68371486_A_C_b38,chr1_68382998_A_T_b38	1
VCDR_ML_Alipanahi	AnteriorSegment	Lens_EarlyFiber	lens early fiber	1677	0.649988	0.685122	0.757682	0.665969	0.0245581	3.31762	0	0		1			1
VCDR_ML_Alipanahi	AnteriorSegment	M√∏	macrophages	2884	0.680854	0.698771	0.762319	0.725175	0.108913	2.19713	0.0789474	0.0526316	CTTNBP2	1	e	chr7_117963766_G_C_b38,chr7_117995328_C_T_b38,chr7_117960370_T_C_b38	1
VCDR_ML_Alipanahi	AnteriorSegment	Lymphocyte	lymphocytes	1009	0.914473	0.914473	0.928071	0.293854	0.010939	1.4565	0	0		1			1
IOP_UKBB	Macula	Astrocyte	astrocytes	188	0.054296	0.500322	0.261299	1.56584	0.894619	2.44224	0.2625	0.2	DGKG;FMNL2;TCF7L2;GAS7;ANGPT1;DAAM2;LPP;TNS1;TES;KREMEN1,EMID1;ANTXR1;CTTNBP2	13	e;e;e;e;e;s;se;se;se;s,se;e;e	chr3_186413811_T_A_b38;chr2_152508013_A_G_b38,chr2_152501027_G_C_b38,chr2_152505186_T_C_b38;chr10_112999020_G_T_b38,chr10_112992744_T_C_b38,chr10_113035497_G_C_b38,chr10_113046938_G_A_b38,chr10_113041729_A_T_b38,chr10_113028677_C_T_b38;chr17_10124163_G_A_b38,chr17_10127773_C_T_b38,chr17_10127866_A_G_b38;chr8_107422472_A_G_b38,chr8_107264902_G_T_b38,chr8_107266388_C_A_b38,chr8_107246762_G_GA_b38,chr8_107263553_C_T_b38,chr8_107238911_A_G_b38,chr8_107261090_T_G_b38,chr8_107262455_T_C_b38;chr6_39895441_A_G_b38;chr3_188348649_C_G_b38,chr3_188349165_T_G_b38,chr3_188339419_A_G_b38,chr3_188343926_C_T_b38,chr3_188341655_A_G_b38;chr2_217810810_T_C_b38,chr2_217802649_T_C_b38,chr2_217818431_A_G_b38,chr2_217804009_C_T_b38;chr7_116183330_A_G_b38,chr7_116176318_C_G_b38,chr7_116171382_A_C_b38;chr22_29224336_A_C_b38;chr2_69186760_A_T_b38;chr7_117996057_C_G_b38	12
IOP_UKBB	Macula	ACs	amacrine cells	14346	0.175549	0.500322	0.502416	1.40594	0.651439	2.53312	0.126389	0.116667	LMO4;CTTNBP2;ANTXR1;PTPRB;FMNL2;FER;TBC1D4	7	e;e;e;e;e;e;e	chr1_87747331_T_C_b38;chr7_117996057_C_G_b38;chr2_69186760_A_T_b38;chr12_70706667_G_A_b38;chr2_152508013_A_G_b38,chr2_152501027_G_C_b38,chr2_152505186_T_C_b38;chr5_108754433_G_A_b38,chr5_108884853_T_C_b38,chr5_108710999_G_A_b38,chr5_108738528_T_C_b38;chr13_75671406_G_A_b38,chr13_75675139_T_C_b38,chr13_75680297_A_G_b38,chr13_75683130_G_C_b38,chr13_75684584_A_G_b38	7
IOP_UKBB	Macula	BCs	biopolar cells	3300	0.243303	0.500322	0.552988	1.3473	0.535601	2.67879	0.109722	0.0833333	THSD7A;SEMA3E;RORA;FMNL2;PTPRB	5	e;e;e;e;e	chr7_11644065_C_T_b38;chr7_83309228_A_T_b38;chr15_61660302_G_A_b38,chr15_61665761_C_T_b38,chr15_61655081_C_G_b38,chr15_61659036_C_T_b38;chr2_152508013_A_G_b38,chr2_152501027_G_C_b38,chr2_152505186_T_C_b38;chr12_70706667_G_A_b38	5
IOP_UKBB	Macula	Muller	Müller Glia	1032	0.251838	0.500322	0.552988	1.23179	0.632838	2.06389	0.186111	0.15	TCF7L2;CTTNBP2;LPP;SEMA3E;LYPLAL1;CAV1,CAV2;AFAP1;DGKG;TES	10	e;e;se;e;s;e,se;e;e;se	chr10_112999020_G_T_b38,chr10_112992744_T_C_b38,chr10_113035497_G_C_b38,chr10_113046938_G_A_b38,chr10_113041729_A_T_b38,chr10_113028677_C_T_b38;chr7_117996057_C_G_b38;chr3_188348649_C_G_b38,chr3_188349165_T_G_b38,chr3_188339419_A_G_b38,chr3_188343926_C_T_b38,chr3_188341655_A_G_b38;chr7_83309228_A_T_b38;chr1_219041795_G_A_b38,chr1_218949051_T_A_b38,chr1_219049508_C_A_b38,chr1_218974077_A_G_b38,chr1_219033984_CAA_C_b38,chr1_218937686_A_C_b38;chr7_116510041_C_A_b38,chr7_116522675_G_A_b38,chr7_116503608_C_A_b38,chr7_116511284_T_C_b38,chr7_116503808_C_A_b38,chr7_116522252_A_T_b38,chr7_116512971_A_C_b38,chr7_116519472_G_A_b38;chr4_7859556_A_G_b38,chr4_7852443_T_C_b38,chr4_7918540_A_C_b38;chr3_186413811_T_A_b38;chr7_116183330_A_G_b38,chr7_116176318_C_G_b38,chr7_116171382_A_C_b38	9
IOP_UKBB	Macula	RPE	retinal pigment epithelium	118	0.259997	0.500322	0.552988	1.20704	0.645845	1.96921	0.222222	0.166667	FMNL2;TCF7L2;GAS7;RORA;ANAPC1;LYPLAL1;LPP;PRSS23,ME3;ANKH;TNS1	11	e;e;e;e;s;s;se;e,se;se;se	chr2_152508013_A_G_b38,chr2_152501027_G_C_b38,chr2_152505186_T_C_b38;chr10_112999020_G_T_b38,chr10_112992744_T_C_b38,chr10_113035497_G_C_b38,chr10_113046938_G_A_b38,chr10_113041729_A_T_b38,chr10_113028677_C_T_b38;chr17_10124163_G_A_b38,chr17_10127773_C_T_b38,chr17_10127866_A_G_b38;chr15_61660302_G_A_b38,chr15_61665761_C_T_b38,chr15_61655081_C_G_b38,chr15_61659036_C_T_b38;chr2_111806849_A_C_b38,chr2_111875515_C_G_b38,chr2_111732551_G_A_b38,chr2_111792748_C_G_b38,chr2_111726948_T_A_b38,chr2_111739381_C_A_b38,chr2_111742458_A_C_b38,chr2_111769289_G_A_b38,chr2_111823394_T_C_b38;chr1_219041795_G_A_b38,chr1_218949051_T_A_b38,chr1_219049508_C_A_b38,chr1_218974077_A_G_b38,chr1_219033984_CAA_C_b38,chr1_218937686_A_C_b38;chr3_188348649_C_G_b38,chr3_188349165_T_G_b38,chr3_188339419_A_G_b38,chr3_188343926_C_T_b38,chr3_188341655_A_G_b38;chr11_86690185_T_C_b38,chr11_86697614_G_A_b38,chr11_86695117_C_A_b38,chr11_86699199_C_T_b38,chr11_86789159_C_T_b38,chr11_86696237_G_A_b38;chr5_14850985_C_T_b38,chr5_14820308_A_G_b38,chr5_14824063_T_G_b38,chr5_14820818_C_T_b38,chr5_14836584_G_A_b38,chr5_14837223_A_C_b38,chr5_14814774_A_G_b38;chr2_217810810_T_C_b38,chr2_217802649_T_C_b38,chr2_217818431_A_G_b38,chr2_217804009_C_T_b38	10
IOP_UKBB	Macula	mlCones	M-cone and L-cone photoreceptors	587	0.272903	0.500322	0.552988	1.22029	0.597369	2.11478	0.183333	0.133333	ANKH;ZNF516;TCF7L2;JAG1;TRAF3IP1;THSD7A;DLL1;LPP	8	se;se;e;e;e;e;e;se	chr5_14850985_C_T_b38,chr5_14820308_A_G_b38,chr5_14824063_T_G_b38,chr5_14820818_C_T_b38,chr5_14836584_G_A_b38,chr5_14837223_A_C_b38,chr5_14814774_A_G_b38;chr18_76363284_T_G_b38,chr18_76358607_T_C_b38;chr10_112999020_G_T_b38,chr10_112992744_T_C_b38,chr10_113035497_G_C_b38,chr10_113046938_G_A_b38,chr10_113041729_A_T_b38,chr10_113028677_C_T_b38;chr20_11169946_T_C_b38;chr2_238320799_A_G_b38,chr2_238402728_C_T_b38,chr2_238402804_A_G_b38,chr2_238317912_T_G_b38,chr2_238318922_G_A_b38,chr2_238393927_G_A_b38,chr2_238397627_A_C_b38,chr2_238402864_C_T_b38,chr2_238399408_A_T_b38;chr7_11644065_C_T_b38;chr6_170146547_T_G_b38,chr6_170139691_A_G_b38;chr3_188348649_C_G_b38,chr3_188349165_T_G_b38,chr3_188339419_A_G_b38,chr3_188343926_C_T_b38,chr3_188341655_A_G_b38	8
IOP_UKBB	Macula	sCones	S-cone photoreceptors	63	0.518496	0.669811	0.750907	0.981558	0.39084	1.94308	0.1125	0.0833333	TBC1D4;THSD7A;ANKH;ZNF516;LPP	5	e;e;se;se;se	chr13_75671406_G_A_b38,chr13_75675139_T_C_b38,chr13_75680297_A_G_b38,chr13_75683130_G_C_b38,chr13_75684584_A_G_b38;chr7_11644065_C_T_b38;chr5_14850985_C_T_b38,chr5_14820308_A_G_b38,chr5_14824063_T_G_b38,chr5_14820818_C_T_b38,chr5_14836584_G_A_b38,chr5_14837223_A_C_b38,chr5_14814774_A_G_b38;chr18_76363284_T_G_b38,chr18_76358607_T_C_b38;chr3_188348649_C_G_b38,chr3_188349165_T_G_b38,chr3_188339419_A_G_b38,chr3_188343926_C_T_b38,chr3_188341655_A_G_b38	5
IOP_UKBB	Macula	H2	horizontal cells cluster 2	85	0.563223	0.669811	0.76755	0.922869	0.279153	2.14718	0.0805556	0.05	THSD7A;CTTNBP2;PTPRB	3	e;e;e	chr7_11644065_C_T_b38;chr7_117996057_C_G_b38;chr12_70706667_G_A_b38	3
IOP_UKBB	Macula	Rods	rod photoreceptor cells	7655	0.566393	0.669811	0.76755	0.945639	0.438076	1.69634	0.131944	0.116667	ZNF516;JAG1;OXR1;RIPK1;RALGPS1;SUPT3H;FERMT2	7	se;e;e;s;se;e;se	chr18_76363284_T_G_b38,chr18_76358607_T_C_b38;chr20_11169946_T_C_b38;chr8_106828611_G_T_b38;chr6_1988690_T_C_b38,chr6_2093889_T_C_b38,chr6_2095847_T_C_b38,chr6_2097992_G_A_b38,chr6_2050557_A_G_b38,chr6_2016607_A_T_b38,chr6_2094570_G_GA_b38,chr6_2095801_T_C_b38;chr9_126940563_C_G_b38,chr9_127100889_G_A_b38,chr9_127060241_G_A_b38;chr6_45554923_C_A_b38,chr6_45554402_C_T_b38;chr14_52895157_G_A_b38,chr14_52920118_G_C_b38	7
IOP_UKBB	Macula	RGCs	retinal ganglion cells	12276	0.608919	0.669811	0.790345	0.872403	0.262114	2.02457	0.0694444	0.05	MAP1B;LPP;ANGPT2	3	e;se;e	chr5_72400091_C_G_b38;chr3_188348649_C_G_b38,chr3_188349165_T_G_b38,chr3_188339419_A_G_b38,chr3_188343926_C_T_b38,chr3_188341655_A_G_b38;chr8_6502768_G_T_b38	3
IOP_UKBB	Macula	H1	horizontal cells cluster 1	409	0.747393	0.747393	0.808544	0.728424	0.219576	1.68674	0.0722222	0.05	THSD7A;PTPRB;TNS1	3	e;e;se	chr7_11644065_C_T_b38;chr12_70706667_G_A_b38;chr2_217810810_T_C_b38,chr2_217802649_T_C_b38,chr2_217818431_A_G_b38,chr2_217804009_C_T_b38	3
POAG_IGGC_CrossAncestry	Macula	Muller	Müller Glia	1032	0.001026	0.011286	0.079002	2.19429	1.37469	3.18705	0.291667	0.275862	PLCE1;CDC14A;YAP1;CTTNBP2;CLIC5;LPP;SEMA3E;SMAD6;TSC22D2;MOV10;BICC1;COL11A1;TRIB2;CAV2;AFAP1;DGKG	16	e;e;se;e;e;se;e;se;e;se;se;e;e;se;e;e	chr10_94254865_C_G_b38,chr10_94253193_G_T_b38,chr10_94263320_T_C_b38,chr10_94278929_G_A_b38,chr10_94279840_G_C_b38,chr10_94256036_C_G_b38;chr1_100635283_C_G_b38,chr1_100629646_A_G_b38;chr11_102222733_T_C_b38,chr11_102194103_C_A_b38,chr11_102186337_C_A_b38,chr11_102223019_G_A_b38,chr11_102212877_T_A_b38,chr11_102224604_T_C_b38;chr7_117996057_C_G_b38;chr6_45952021_G_A_b38,chr6_45960663_C_T_b38;chr3_188348649_C_G_b38,chr3_188349165_T_G_b38,chr3_188331054_G_A_b38,chr3_188339419_A_G_b38,chr3_188343926_C_T_b38,chr3_188341655_A_G_b38;chr7_83315954_C_T_b38,chr7_83307593_T_C_b38,chr7_83325861_C_G_b38,chr7_83320213_T_G_b38;chr15_66722404_T_C_b38,chr15_66719608_T_C_b38,chr15_66731507_A_G_b38,chr15_66732613_T_C_b38,chr15_66722549_G_C_b38,chr15_66716105_A_G_b38,chr15_66714680_C_G_b38,chr15_66715475_A_G_b38,chr15_66733065_C_T_b38,chr15_66740813_T_C_b38;chr3_150341555_G_A_b38,chr3_150347493_C_T_b38;chr1_112699500_T_G_b38,chr1_112521149_C_T_b38,chr1_112585590_G_A_b38,chr1_112648185_A_C_b38,chr1_112694059_C_T_b38,chr1_112688664_T_C_b38,chr1_112520072_ATGT_A_b38,chr1_112574591_A_G_b38,chr1_112639117_C_G_b38,chr1_112539531_C_A_b38,chr1_112659949_G_A_b38;chr10_58504981_A_T_b38,chr10_58523330_C_T_b38,chr10_58531210_A_G_b38,chr10_58542956_T_C_b38,chr10_58523248_A_C_b38,chr10_58563261_G_C_b38,chr10_58615138_C_A_b38,chr10_58527204_T_C_b38,chr10_58505644_A_G_b38,chr10_58569406_G_A_b38,chr10_58605995_A_G_b38,chr10_58579338_A_C_b38,chr10_58532151_A_T_b38,chr10_58545104_A_C_b38,chr10_58578993_T_C_b38,chr10_58532684_G_A_b38,chr10_58569470_A_C_b38,chr10_58567150_G_A_b38;chr1_102914362_G_A_b38;chr2_12811195_C_T_b38,chr2_12753851_C_T_b38;chr7_116510041_C_A_b38,chr7_116522675_G_A_b38,chr7_116503608_C_A_b38,chr7_116511284_T_C_b38,chr7_116503808_C_A_b38,chr7_116522252_A_T_b38,chr7_116512971_A_C_b38,chr7_116519472_G_A_b38;chr4_7914813_A_G_b38,chr4_7882160_C_G_b38,chr4_7889818_A_G_b38,chr4_7902636_G_A_b38,chr4_7887369_C_T_b38;chr3_186411027_A_G_b38	16
POAG_IGGC_CrossAncestry	Macula	RPE	retinal pigment epithelium	118	0.01918	0.0606265	0.212193	1.71538	1.03377	2.56886	0.271552	0.241379	PLCE1;SLC2A12;FMNL2;YAP1;ABCA1;GAS7;RORA;LOXL1;SMAD6;LPP;ME3,PRSS23;ANKH;WLS;RERE	15	e;e;e;se;e;e;e;se;se;se;se,e;se;e;se	chr10_94254865_C_G_b38,chr10_94253193_G_T_b38,chr10_94263320_T_C_b38,chr10_94278929_G_A_b38,chr10_94279840_G_C_b38,chr10_94256036_C_G_b38;chr6_134051012_C_G_b38;chr2_152508013_A_G_b38,chr2_152501027_G_C_b38,chr2_152505186_T_C_b38;chr11_102222733_T_C_b38,chr11_102194103_C_A_b38,chr11_102186337_C_A_b38,chr11_102223019_G_A_b38,chr11_102212877_T_A_b38,chr11_102224604_T_C_b38;chr9_104933258_T_C_b38,chr9_104929542_A_G_b38,chr9_104933072_G_A_b38,chr9_104933567_G_A_b38;chr17_10124163_G_A_b38,chr17_10127773_C_T_b38,chr17_10127866_A_G_b38;chr15_61660302_G_A_b38,chr15_61665761_C_T_b38,chr15_61655081_C_G_b38,chr15_61659036_C_T_b38;chr15_73927241_G_A_b38,chr15_73930646_C_T_b38,chr15_73928957_C_T_b38,chr15_73928972_G_C_b38;chr15_66722404_T_C_b38,chr15_66719608_T_C_b38,chr15_66731507_A_G_b38,chr15_66732613_T_C_b38,chr15_66722549_G_C_b38,chr15_66716105_A_G_b38,chr15_66714680_C_G_b38,chr15_66715475_A_G_b38,chr15_66733065_C_T_b38,chr15_66740813_T_C_b38;chr3_188348649_C_G_b38,chr3_188349165_T_G_b38,chr3_188331054_G_A_b38,chr3_188339419_A_G_b38,chr3_188343926_C_T_b38,chr3_188341655_A_G_b38;chr11_86644523_C_T_b38,chr11_86657064_T_C_b38;chr5_14850985_C_T_b38,chr5_14820308_A_G_b38,chr5_14824063_T_G_b38,chr5_14820818_C_T_b38,chr5_14836584_G_A_b38,chr5_14837223_A_C_b38,chr5_14814774_A_G_b38;chr1_68371486_A_C_b38,chr1_68382998_A_T_b38;chr1_8362616_T_C_b38,chr1_8385300_C_T_b38,chr1_8443182_G_A_b38,chr1_8428505_A_G_b38,chr1_8426071_A_C_b38,chr1_8413271_G_A_b38,chr1_8435885_T_C_b38,chr1_8438620_A_T_b38,chr1_8416381_C_G_b38,chr1_8435530_A_G_b38,chr1_8430260_T_G_b38,chr1_8427263_C_A_b38	14
POAG_IGGC_CrossAncestry	Macula	Astrocyte	astrocytes	188	0.020292	0.0606265	0.212193	1.74746	1.0269	2.66523	0.277299	0.224138	DGKG;FMNL2;YAP1;PLCE1;GAS7;CDC14A;LPP;TTC28;MOV10;NEAT1,LTBP3;ABCA1;SMAD6;CTTNBP2	14	e;e;se;e;e;e;se;e;se;e,se;e;se;e	chr3_186411027_A_G_b38;chr2_152508013_A_G_b38,chr2_152501027_G_C_b38,chr2_152505186_T_C_b38;chr11_102222733_T_C_b38,chr11_102194103_C_A_b38,chr11_102186337_C_A_b38,chr11_102223019_G_A_b38,chr11_102212877_T_A_b38,chr11_102224604_T_C_b38;chr10_94254865_C_G_b38,chr10_94253193_G_T_b38,chr10_94263320_T_C_b38,chr10_94278929_G_A_b38,chr10_94279840_G_C_b38,chr10_94256036_C_G_b38;chr17_10124163_G_A_b38,chr17_10127773_C_T_b38,chr17_10127866_A_G_b38;chr1_100635283_C_G_b38,chr1_100629646_A_G_b38;chr3_188348649_C_G_b38,chr3_188349165_T_G_b38,chr3_188331054_G_A_b38,chr3_188339419_A_G_b38,chr3_188343926_C_T_b38,chr3_188341655_A_G_b38;chr22_28704723_T_C_b38,chr22_28734024_T_C_b38,chr22_28734312_C_T_b38,chr22_28712241_A_G_b38,chr22_28709427_G_C_b38,chr22_28719078_C_T_b38,chr22_28709622_C_T_b38,chr22_28704989_C_G_b38;chr1_112699500_T_G_b38,chr1_112521149_C_T_b38,chr1_112585590_G_A_b38,chr1_112648185_A_C_b38,chr1_112694059_C_T_b38,chr1_112688664_T_C_b38,chr1_112520072_ATGT_A_b38,chr1_112574591_A_G_b38,chr1_112639117_C_G_b38,chr1_112539531_C_A_b38,chr1_112659949_G_A_b38;chr11_65519045_A_C_b38,chr11_65550027_AACAG_A_b38,chr11_65533939_A_G_b38,chr11_65569780_A_T_b38,chr11_65558683_G_A_b38,chr11_65504361_C_T_b38,chr11_65527328_C_T_b38,chr11_65510990_T_C_b38,chr11_65535422_G_A_b38;chr9_104933258_T_C_b38,chr9_104929542_A_G_b38,chr9_104933072_G_A_b38,chr9_104933567_G_A_b38;chr15_66722404_T_C_b38,chr15_66719608_T_C_b38,chr15_66731507_A_G_b38,chr15_66732613_T_C_b38,chr15_66722549_G_C_b38,chr15_66716105_A_G_b38,chr15_66714680_C_G_b38,chr15_66715475_A_G_b38,chr15_66733065_C_T_b38,chr15_66740813_T_C_b38;chr7_117996057_C_G_b38	13
POAG_IGGC_CrossAncestry	Macula	sCones	S-cone photoreceptors	63	0.022046	0.0606265	0.212193	1.91012	1.01959	3.12576	0.199713	0.172414	PDE6C;ABCA1;WLS;RERE;THSD7A;ANKH;CADM2;CDC14A;TSC22D2;LPP	10	e;e;e;se;e;se;e;e;e;se	chr10_93184133_A_G_b38,chr10_93203634_A_G_b38,chr10_93169359_C_T_b38,chr10_93164567_A_T_b38,chr10_93175886_CG_C_b38,chr10_93193501_C_T_b38,chr10_93177049_T_G_b38,chr10_93156507_G_A_b38;chr9_104933258_T_C_b38,chr9_104929542_A_G_b38,chr9_104933072_G_A_b38,chr9_104933567_G_A_b38;chr1_68371486_A_C_b38,chr1_68382998_A_T_b38;chr1_8362616_T_C_b38,chr1_8385300_C_T_b38,chr1_8443182_G_A_b38,chr1_8428505_A_G_b38,chr1_8426071_A_C_b38,chr1_8413271_G_A_b38,chr1_8435885_T_C_b38,chr1_8438620_A_T_b38,chr1_8416381_C_G_b38,chr1_8435530_A_G_b38,chr1_8430260_T_G_b38,chr1_8427263_C_A_b38;chr7_11638213_A_G_b38,chr7_11639486_A_G_b38,chr7_11637825_A_G_b38;chr5_14850985_C_T_b38,chr5_14820308_A_G_b38,chr5_14824063_T_G_b38,chr5_14820818_C_T_b38,chr5_14836584_G_A_b38,chr5_14837223_A_C_b38,chr5_14814774_A_G_b38;chr3_85095199_G_A_b38,chr3_85046615_G_A_b38,chr3_85109582_A_G_b38,chr3_85123214_G_C_b38,chr3_85098036_T_C_b38,chr3_85044901_A_T_b38,chr3_85073758_C_T_b38,chr3_85089667_T_C_b38,chr3_85085406_T_G_b38;chr1_100635283_C_G_b38,chr1_100629646_A_G_b38;chr3_150341555_G_A_b38,chr3_150347493_C_T_b38;chr3_188348649_C_G_b38,chr3_188349165_T_G_b38,chr3_188331054_G_A_b38,chr3_188339419_A_G_b38,chr3_188343926_C_T_b38,chr3_188341655_A_G_b38	10
POAG_IGGC_CrossAncestry	Macula	BCs	biopolar cells	3300	0.050288	0.110634	0.258145	1.88061	0.871248	3.39813	0.146552	0.12069	THSD7A;SEMA3E;RORA;FMNL2;PRKCE;CADM1;TTC28	7	e;e;e;e;e;s;e	chr7_11638213_A_G_b38,chr7_11639486_A_G_b38,chr7_11637825_A_G_b38;chr7_83315954_C_T_b38,chr7_83307593_T_C_b38,chr7_83325861_C_G_b38,chr7_83320213_T_G_b38;chr15_61660302_G_A_b38,chr15_61665761_C_T_b38,chr15_61655081_C_G_b38,chr15_61659036_C_T_b38;chr2_152508013_A_G_b38,chr2_152501027_G_C_b38,chr2_152505186_T_C_b38;chr2_45651621_G_T_b38;chr11_115168963_G_A_b38;chr22_28704723_T_C_b38,chr22_28734024_T_C_b38,chr22_28734312_C_T_b38,chr22_28712241_A_G_b38,chr22_28709427_G_C_b38,chr22_28719078_C_T_b38,chr22_28709622_C_T_b38,chr22_28704989_C_G_b38	7
POAG_IGGC_CrossAncestry	Macula	mlCones	M-cone and L-cone photoreceptors	587	0.076415	0.140094	0.318419	1.5543	0.830839	2.53262	0.21408	0.172414	PDE6C;RERE;CDC14A;WLS;ANKH;ABCA1;CADM2;THSD7A;TSC22D2;LPP	10	e;se;e;e;se;e;e;e;e;se	chr10_93184133_A_G_b38,chr10_93203634_A_G_b38,chr10_93169359_C_T_b38,chr10_93164567_A_T_b38,chr10_93175886_CG_C_b38,chr10_93193501_C_T_b38,chr10_93177049_T_G_b38,chr10_93156507_G_A_b38;chr1_8362616_T_C_b38,chr1_8385300_C_T_b38,chr1_8443182_G_A_b38,chr1_8428505_A_G_b38,chr1_8426071_A_C_b38,chr1_8413271_G_A_b38,chr1_8435885_T_C_b38,chr1_8438620_A_T_b38,chr1_8416381_C_G_b38,chr1_8435530_A_G_b38,chr1_8430260_T_G_b38,chr1_8427263_C_A_b38;chr1_100635283_C_G_b38,chr1_100629646_A_G_b38;chr1_68371486_A_C_b38,chr1_68382998_A_T_b38;chr5_14850985_C_T_b38,chr5_14820308_A_G_b38,chr5_14824063_T_G_b38,chr5_14820818_C_T_b38,chr5_14836584_G_A_b38,chr5_14837223_A_C_b38,chr5_14814774_A_G_b38;chr9_104933258_T_C_b38,chr9_104929542_A_G_b38,chr9_104933072_G_A_b38,chr9_104933567_G_A_b38;chr3_85095199_G_A_b38,chr3_85046615_G_A_b38,chr3_85109582_A_G_b38,chr3_85123214_G_C_b38,chr3_85098036_T_C_b38,chr3_85044901_A_T_b38,chr3_85073758_C_T_b38,chr3_85089667_T_C_b38,chr3_85085406_T_G_b38;chr7_11638213_A_G_b38,chr7_11639486_A_G_b38,chr7_11637825_A_G_b38;chr3_150341555_G_A_b38,chr3_150347493_C_T_b38;chr3_188348649_C_G_b38,chr3_188349165_T_G_b38,chr3_188331054_G_A_b38,chr3_188339419_A_G_b38,chr3_188343926_C_T_b38,chr3_188341655_A_G_b38	10
POAG_IGGC_CrossAncestry	Macula	ACs	amacrine cells	14346	0.430109	0.675886	0.70255	1.07439	0.426897	2.12587	0.0948276	0.0862069	COL11A1;LMO4;CTTNBP2;BICC1;FMNL2	5	e;e;e;se;e	chr1_102914362_G_A_b38;chr1_87747331_T_C_b38;chr7_117996057_C_G_b38;chr10_58504981_A_T_b38,chr10_58523330_C_T_b38,chr10_58531210_A_G_b38,chr10_58542956_T_C_b38,chr10_58523248_A_C_b38,chr10_58563261_G_C_b38,chr10_58615138_C_A_b38,chr10_58527204_T_C_b38,chr10_58505644_A_G_b38,chr10_58569406_G_A_b38,chr10_58605995_A_G_b38,chr10_58579338_A_C_b38,chr10_58532151_A_T_b38,chr10_58545104_A_C_b38,chr10_58578993_T_C_b38,chr10_58532684_G_A_b38,chr10_58569470_A_C_b38,chr10_58567150_G_A_b38;chr2_152508013_A_G_b38,chr2_152501027_G_C_b38,chr2_152505186_T_C_b38	5
POAG_IGGC_CrossAncestry	Macula	RGCs	retinal ganglion cells	12276	0.583379	0.802146	0.774486	0.900951	0.271034	2.08957	0.0675287	0.0517241	LPP;PKIB;CALD1	3	se;e;e	chr3_188348649_C_G_b38,chr3_188349165_T_G_b38,chr3_188331054_G_A_b38,chr3_188339419_A_G_b38,chr3_188343926_C_T_b38,chr3_188341655_A_G_b38;chr6_122324153_A_C_b38;chr7_134835770_C_A_b38	3
POAG_IGGC_CrossAncestry	Macula	H2	horizontal cells cluster 2	85	0.742273	0.907223	0.808544	0.695419	0.162746	1.8323	0.0517241	0.0344828	THSD7A;CTTNBP2	2	e;e	chr7_11638213_A_G_b38,chr7_11639486_A_G_b38,chr7_11637825_A_G_b38;chr7_117996057_C_G_b38	2
POAG_IGGC_CrossAncestry	Macula	Rods	rod photoreceptor cells	7655	0.902575	0.959413	0.926644	0.595618	0.211447	1.25344	0.102011	0.0689655	CADM1;WLS;CADM2;RIC8B	4	s;e;e;e	chr11_115168963_G_A_b38;chr1_68371486_A_C_b38,chr1_68382998_A_T_b38;chr3_85095199_G_A_b38,chr3_85046615_G_A_b38,chr3_85109582_A_G_b38,chr3_85123214_G_C_b38,chr3_85098036_T_C_b38,chr3_85044901_A_T_b38,chr3_85073758_C_T_b38,chr3_85089667_T_C_b38,chr3_85085406_T_G_b38;chr12_106825530_A_G_b38,chr12_106804833_G_A_b38	4
POAG_IGGC_CrossAncestry	Macula	H1	horizontal cells cluster 1	409	0.959413	0.959413	0.959413	0.343481	0.0500463	1.11059	0.0316092	0.0172414	THSD7A	1	e	chr7_11638213_A_G_b38,chr7_11639486_A_G_b38,chr7_11637825_A_G_b38	1
POAG_IGGC_EUR	Macula	Muller	Müller Glia	1032	0.026343	0.268917	0.225379	2.04196	0.990972	3.43605	0.267857	0.25	CTTNBP2;CLIC5;SEMA3E;COL11A1;TRIB2;CAV2;DGKG	7	e;e;e;e;e;se;e	chr7_117996057_C_G_b38;chr6_45952021_G_A_b38,chr6_45960663_C_T_b38;chr7_83658291_G_A_b38;chr1_102888377_G_T_b38,chr1_102748718_G_A_b38,chr1_102888344_A_T_b38,chr1_102919817_G_A_b38;chr2_12750734_T_C_b38,chr2_12736934_G_A_b38;chr7_116510041_C_A_b38,chr7_116522675_G_A_b38,chr7_116503608_C_A_b38,chr7_116511284_T_C_b38,chr7_116503808_C_A_b38,chr7_116522252_A_T_b38,chr7_116512971_A_C_b38,chr7_116519472_G_A_b38;chr3_186411027_A_G_b38	7
POAG_IGGC_EUR	Macula	RPE	retinal pigment epithelium	118	0.048894	0.268917	0.258145	1.815	0.880331	3.05276	0.279762	0.25	SLC2A12;ABCA1;GAS7;RORA;LOXL1;PRSS23,ME3;ANKH	8	e;e;e;e;se;e,se;se	chr6_134051012_C_G_b38;chr9_104933258_T_C_b38,chr9_104929542_A_G_b38,chr9_104933072_G_A_b38,chr9_104933567_G_A_b38;chr17_10124163_G_A_b38,chr17_10127773_C_T_b38,chr17_10127866_A_G_b38;chr15_61660302_G_A_b38,chr15_61665761_C_T_b38,chr15_61655081_C_G_b38,chr15_61659036_C_T_b38;chr15_73927241_G_A_b38,chr15_73928972_G_C_b38,chr15_73930646_C_T_b38,chr15_73928957_C_T_b38;chr11_86657064_T_C_b38,chr11_86779538_G_A_b38,chr11_86644523_C_T_b38;chr5_14850985_C_T_b38,chr5_14820308_A_G_b38,chr5_14824063_T_G_b38,chr5_14820818_C_T_b38,chr5_14836584_G_A_b38,chr5_14837223_A_C_b38,chr5_14814774_A_G_b38	7
POAG_IGGC_EUR	Macula	Astrocyte	astrocytes	188	0.176172	0.645964	0.502416	1.4652	0.604589	2.73536	0.214286	0.178571	DGKG;GAS7;EMID1,ZNRF3,TTC28;ABCA1;CTTNBP2	7	e;e;se,e,se;e;e	chr3_186411027_A_G_b38;chr17_10124163_G_A_b38,chr17_10127773_C_T_b38,chr17_10127866_A_G_b38;chr22_29217452_G_T_b38;chr9_104933258_T_C_b38,chr9_104929542_A_G_b38,chr9_104933072_G_A_b38,chr9_104933567_G_A_b38;chr7_117996057_C_G_b38	5
POAG_IGGC_EUR	Macula	sCones	S-cone photoreceptors	63	0.290229	0.707817	0.558691	1.32954	0.411667	2.93045	0.139881	0.107143	ABCA1;ANKH;CADM2	3	e;se;e	chr9_104933258_T_C_b38,chr9_104929542_A_G_b38,chr9_104933072_G_A_b38,chr9_104933567_G_A_b38;chr5_14850985_C_T_b38,chr5_14820308_A_G_b38,chr5_14824063_T_G_b38,chr5_14820818_C_T_b38,chr5_14836584_G_A_b38,chr5_14837223_A_C_b38,chr5_14814774_A_G_b38;chr3_85095199_G_A_b38,chr3_85046615_G_A_b38,chr3_85109582_A_G_b38,chr3_85123214_G_C_b38,chr3_85044901_A_T_b38,chr3_85073758_C_T_b38,chr3_85089667_T_C_b38,chr3_85085406_T_G_b38	3
POAG_IGGC_EUR	Macula	BCs	biopolar cells	3300	0.321735	0.707817	0.604234	1.32791	0.315924	3.35405	0.136905	0.0714286	SEMA3E;RORA	2	e;e	chr7_83658291_G_A_b38;chr15_61660302_G_A_b38,chr15_61665761_C_T_b38,chr15_61655081_C_G_b38,chr15_61659036_C_T_b38	2
POAG_IGGC_EUR	Macula	mlCones	M-cone and L-cone photoreceptors	587	0.437953	0.759273	0.70255	1.08031	0.334892	2.38226	0.157738	0.107143	ANKH;ABCA1;CADM2	3	se;e;e	chr5_14850985_C_T_b38,chr5_14820308_A_G_b38,chr5_14824063_T_G_b38,chr5_14820818_C_T_b38,chr5_14836584_G_A_b38,chr5_14837223_A_C_b38,chr5_14814774_A_G_b38;chr9_104933258_T_C_b38,chr9_104929542_A_G_b38,chr9_104933072_G_A_b38,chr9_104933567_G_A_b38;chr3_85095199_G_A_b38,chr3_85046615_G_A_b38,chr3_85109582_A_G_b38,chr3_85123214_G_C_b38,chr3_85044901_A_T_b38,chr3_85073758_C_T_b38,chr3_85089667_T_C_b38,chr3_85085406_T_G_b38	3
POAG_IGGC_EUR	Macula	ACs	amacrine cells	14346	0.483174	0.759273	0.729498	1.02467	0.245309	2.58593	0.10119	0.0714286	COL11A1;CTTNBP2	2	e;e	chr1_102888377_G_T_b38,chr1_102748718_G_A_b38,chr1_102888344_A_T_b38,chr1_102919817_G_A_b38;chr7_117996057_C_G_b38	2
POAG_IGGC_EUR	Macula	H2	horizontal cells cluster 2	85	0.568186	0.781256	0.76755	0.882716	0.130429	2.76343	0.0535714	0.0357143	CTTNBP2	1	e	chr7_117996057_C_G_b38	1
POAG_IGGC_EUR	Macula	Rods	rod photoreceptor cells	7655	0.756041	0.915991	0.808544	0.689042	0.165134	1.73343	0.116071	0.0714286	CADM2;FERMT2	2	e;se	chr3_85095199_G_A_b38,chr3_85046615_G_A_b38,chr3_85109582_A_G_b38,chr3_85123214_G_C_b38,chr3_85044901_A_T_b38,chr3_85073758_C_T_b38,chr3_85089667_T_C_b38,chr3_85085406_T_G_b38;chr14_52895157_G_A_b38,chr14_52920118_G_C_b38	2
POAG_IGGC_EUR	Macula	RGCs	retinal ganglion cells	12276	0.872258	0.915991	0.90762	0.34313	0.0127046	1.75318	0.0208333	0		1			1
POAG_IGGC_EUR	Macula	H1	horizontal cells cluster 1	409	0.915991	0.915991	0.928044	0.286986	0.0106828	1.46399	0.0267857	0		1			1
VCDR	Macula	Astrocyte	astrocytes	188	0.007649	0.084139	0.196324	3.78833	1.3933	6.25455	0.5	0.5	F5;TTC28;NEAT1,LTBP3	4	e;e;e,se	chr1_169580537_T_C_b38;chr22_28704723_T_C_b38,chr22_28734024_T_C_b38,chr22_28734312_C_T_b38,chr22_28712241_A_G_b38,chr22_28709427_G_C_b38,chr22_28719078_C_T_b38,chr22_28709622_C_T_b38,chr22_28704989_C_G_b38;chr11_65519045_A_C_b38,chr11_65550027_AACAG_A_b38,chr11_65533939_A_G_b38,chr11_65569780_A_T_b38,chr11_65558683_G_A_b38,chr11_65504361_C_T_b38,chr11_65527328_C_T_b38,chr11_65510990_T_C_b38,chr11_65535422_G_A_b38	3
VCDR	Macula	mlCones	M-cone and L-cone photoreceptors	587	0.037986	0.208923	0.243744	3.14481	0.85436	6.18319	0.333333	0.333333	WLS;FLNB	2	e;e	chr1_68371486_A_C_b38,chr1_68382998_A_T_b38;chr3_58020539_G_T_b38	2
VCDR	Macula	BCs	biopolar cells	3300	0.078571	0.288094	0.318419	3.33045	0.532694	8.53947	0.166667	0.166667	TTC28	1	e	chr22_28704723_T_C_b38,chr22_28734024_T_C_b38,chr22_28734312_C_T_b38,chr22_28712241_A_G_b38,chr22_28709427_G_C_b38,chr22_28719078_C_T_b38,chr22_28709622_C_T_b38,chr22_28704989_C_G_b38	1
VCDR	Macula	sCones	S-cone photoreceptors	63	0.135825	0.373519	0.454718	2.42545	0.389114	6.19496	0.166667	0.166667	WLS	1	e	chr1_68371486_A_C_b38,chr1_68382998_A_T_b38	1
VCDR	Macula	Rods	rod photoreceptor cells	7655	0.234223	0.489306	0.552988	1.72889	0.277469	4.40941	0.166667	0.166667	WLS	1	e	chr1_68371486_A_C_b38,chr1_68382998_A_T_b38	1
VCDR	Macula	RPE	retinal pigment epithelium	118	0.266894	0.489306	0.552988	1.58567	0.253525	4.03304	0.25	0.166667	WLS	1	e	chr1_68371486_A_C_b38,chr1_68382998_A_T_b38	1
VCDR	Macula	H2	horizontal cells cluster 2	85	0.373688	0.526386	0.685095	1.45892	0.0559486	6.3824	0	0		1			1
VCDR	Macula	RGCs	retinal ganglion cells	12276	0.392768	0.526386	0.70255	1.372	0.0529552	6.02311	0.0833333	0		1			1
VCDR	Macula	H1	horizontal cells cluster 1	409	0.451573	0.526386	0.709615	1.14713	0.0437104	5.015	0	0		1			1
VCDR	Macula	ACs	amacrine cells	14346	0.478533	0.526386	0.729498	1.06189	0.0409847	4.65079	0	0		1			1
VCDR	Macula	Muller	Müller Glia	1032	0.615853	0.615853	0.790345	0.737728	0.0280508	3.21506	0	0		1			1
VCDR_ML_Alipanahi	Macula	Astrocyte	astrocytes	188	0.006273	0.069003	0.196324	2.99811	1.33305	4.97434	0.384615	0.384615	PLCE1;F5;TTC28;LTBP3;CTTNBP2	5	e;e;e;se;e	chr10_94254865_C_G_b38,chr10_94253193_G_T_b38,chr10_94263320_T_C_b38,chr10_94278929_G_A_b38,chr10_94279840_G_C_b38,chr10_94256036_C_G_b38;chr1_169582444_T_C_b38,chr1_169573893_G_A_b38;chr22_28704723_T_C_b38,chr22_28734024_T_C_b38,chr22_28734312_C_T_b38,chr22_28712241_A_G_b38,chr22_28709427_G_C_b38,chr22_28719078_C_T_b38,chr22_28709622_C_T_b38,chr22_28704989_C_G_b38;chr11_65533939_A_G_b38,chr11_65569780_A_T_b38,chr11_65519045_A_C_b38,chr11_65558683_G_A_b38,chr11_65504361_C_T_b38,chr11_65527328_C_T_b38,chr11_65510990_T_C_b38,chr11_65535422_G_A_b38,chr11_65550027_AACAG_A_b38;chr7_117963766_G_C_b38,chr7_117995328_C_T_b38,chr7_117960370_T_C_b38	5
VCDR_ML_Alipanahi	Macula	mlCones	M-cone and L-cone photoreceptors	587	0.017017	0.0935935	0.212193	2.81555	1.09833	5.07264	0.307692	0.307692	FHOD3;RERE;WLS;FLNB	4	s;se;e;e	chr18_36709322_G_T_b38;chr1_8435530_A_G_b38,chr1_8362616_T_C_b38,chr1_8443182_G_A_b38,chr1_8426071_A_C_b38,chr1_8428505_A_G_b38,chr1_8413271_G_A_b38,chr1_8435885_T_C_b38,chr1_8438620_A_T_b38,chr1_8416381_C_G_b38,chr1_8385300_C_T_b38,chr1_8430260_T_G_b38,chr1_8427263_C_A_b38;chr1_68371486_A_C_b38,chr1_68382998_A_T_b38;chr3_58049770_G_A_b38	4
VCDR_ML_Alipanahi	Macula	ACs	amacrine cells	14346	0.030464	0.101648	0.234573	2.87817	0.941311	5.77839	0.230769	0.230769	CTTNBP2;BICC1;FHOD3	3	e;se;s	chr7_117963766_G_C_b38,chr7_117995328_C_T_b38,chr7_117960370_T_C_b38;chr10_58504981_A_T_b38,chr10_58523330_C_T_b38,chr10_58531210_A_G_b38,chr10_58542956_T_C_b38,chr10_58523248_A_C_b38,chr10_58563261_G_C_b38,chr10_58615138_C_A_b38,chr10_58527204_T_C_b38,chr10_58505644_A_G_b38,chr10_58569406_G_A_b38,chr10_58605995_A_G_b38,chr10_58579338_A_C_b38,chr10_58532151_A_T_b38,chr10_58545104_A_C_b38,chr10_58578993_T_C_b38,chr10_58532684_G_A_b38,chr10_58569470_A_C_b38,chr10_58567150_G_A_b38;chr18_36709322_G_T_b38	3
VCDR_ML_Alipanahi	Macula	sCones	S-cone photoreceptors	63	0.036963	0.101648	0.243744	2.72172	0.885926	5.45411	0.230769	0.230769	WLS;RERE;FHOD3	3	e;se;s	chr1_68371486_A_C_b38,chr1_68382998_A_T_b38;chr1_8435530_A_G_b38,chr1_8362616_T_C_b38,chr1_8443182_G_A_b38,chr1_8426071_A_C_b38,chr1_8428505_A_G_b38,chr1_8413271_G_A_b38,chr1_8435885_T_C_b38,chr1_8438620_A_T_b38,chr1_8416381_C_G_b38,chr1_8385300_C_T_b38,chr1_8430260_T_G_b38,chr1_8427263_C_A_b38;chr18_36709322_G_T_b38	3
VCDR_ML_Alipanahi	Macula	Muller	Müller Glia	1032	0.093935	0.206657	0.36165	1.99865	0.654065	4.00025	0.230769	0.230769	PLCE1;CTTNBP2;BICC1	3	e;e;se	chr10_94254865_C_G_b38,chr10_94253193_G_T_b38,chr10_94263320_T_C_b38,chr10_94278929_G_A_b38,chr10_94279840_G_C_b38,chr10_94256036_C_G_b38;chr7_117963766_G_C_b38,chr7_117995328_C_T_b38,chr7_117960370_T_C_b38;chr10_58504981_A_T_b38,chr10_58523330_C_T_b38,chr10_58531210_A_G_b38,chr10_58542956_T_C_b38,chr10_58523248_A_C_b38,chr10_58563261_G_C_b38,chr10_58615138_C_A_b38,chr10_58527204_T_C_b38,chr10_58505644_A_G_b38,chr10_58569406_G_A_b38,chr10_58605995_A_G_b38,chr10_58579338_A_C_b38,chr10_58532151_A_T_b38,chr10_58545104_A_C_b38,chr10_58578993_T_C_b38,chr10_58532684_G_A_b38,chr10_58569470_A_C_b38,chr10_58567150_G_A_b38	3
VCDR_ML_Alipanahi	Macula	RPE	retinal pigment epithelium	118	0.131844	0.241714	0.454718	1.77533	0.580509	3.55228	0.230769	0.230769	PLCE1;WLS;RERE	3	e;e;se	chr10_94254865_C_G_b38,chr10_94253193_G_T_b38,chr10_94263320_T_C_b38,chr10_94278929_G_A_b38,chr10_94279840_G_C_b38,chr10_94256036_C_G_b38;chr1_68371486_A_C_b38,chr1_68382998_A_T_b38;chr1_8435530_A_G_b38,chr1_8362616_T_C_b38,chr1_8443182_G_A_b38,chr1_8426071_A_C_b38,chr1_8428505_A_G_b38,chr1_8413271_G_A_b38,chr1_8435885_T_C_b38,chr1_8438620_A_T_b38,chr1_8416381_C_G_b38,chr1_8385300_C_T_b38,chr1_8430260_T_G_b38,chr1_8427263_C_A_b38	3
VCDR_ML_Alipanahi	Macula	H2	horizontal cells cluster 2	85	0.229597	0.305142	0.552988	1.80833	0.273231	5.28525	0.0769231	0.0769231	CTTNBP2	1	e	chr7_117963766_G_C_b38,chr7_117995328_C_T_b38,chr7_117960370_T_C_b38	1
VCDR_ML_Alipanahi	Macula	BCs	biopolar cells	3300	0.249332	0.305142	0.552988	1.70196	0.258915	4.98252	0.0769231	0.0769231	TTC28	1	e	chr22_28704723_T_C_b38,chr22_28734024_T_C_b38,chr22_28734312_C_T_b38,chr22_28712241_A_G_b38,chr22_28709427_G_C_b38,chr22_28719078_C_T_b38,chr22_28709622_C_T_b38,chr22_28704989_C_G_b38	1
VCDR_ML_Alipanahi	Macula	RGCs	retinal ganglion cells	12276	0.249662	0.305142	0.552988	1.70399	0.258586	4.98722	0.0769231	0.0769231	PKIB	1	e	chr6_122070990_A_C_b38,chr6_122068809_T_G_b38,chr6_122068760_C_T_b38,chr6_122071365_T_C_b38,chr6_122093011_C_T_b38,chr6_122077095_C_T_b38	1
VCDR_ML_Alipanahi	Macula	Rods	rod photoreceptor cells	7655	0.281052	0.309157	0.554898	1.40932	0.352006	3.25931	0.153846	0.153846	WLS;FHOD3	2	e;s	chr1_68371486_A_C_b38,chr1_68382998_A_T_b38;chr18_36709322_G_T_b38	2
VCDR_ML_Alipanahi	Macula	H1	horizontal cells cluster 1	409	0.69852	0.69852	0.802777	0.587713	0.0218962	2.83147	0	0		1			1
IOP_UKBB	OpticNerveHead	18-vEndo	vascular endothelium, cluster 18	1381	0.000996	0.013716	0.033144	2.37753	1.42	3.6028	0.252872	0.212121	PTPRB;ANKH;TNS1;TSPAN14,ANXA11;ARHGEF12;AFAP1;JAG1;PRSS23,ME3;MECOM;DLL1;TCF7L2;THSD7A;ANGPT2;SEMA3E	16	e;se;se;se,se;se;e;e;e,se;e;e;e;e;e;e	chr12_70706667_G_A_b38;chr5_14850985_C_T_b38,chr5_14820308_A_G_b38,chr5_14824063_T_G_b38,chr5_14820818_C_T_b38,chr5_14836584_G_A_b38,chr5_14837223_A_C_b38,chr5_14814774_A_G_b38;chr2_217810810_T_C_b38,chr2_217802649_T_C_b38,chr2_217818431_A_G_b38,chr2_217804009_C_T_b38;chr10_80411803_T_C_b38;chr11_120377784_A_G_b38,chr11_120421768_T_C_b38,chr11_120422429_G_A_b38;chr4_7859556_A_G_b38,chr4_7852443_T_C_b38,chr4_7918540_A_C_b38;chr20_11169946_T_C_b38;chr11_86690185_T_C_b38,chr11_86697614_G_A_b38,chr11_86695117_C_A_b38,chr11_86699199_C_T_b38,chr11_86789159_C_T_b38,chr11_86696237_G_A_b38;chr3_169637231_T_C_b38;chr6_170146547_T_G_b38,chr6_170139691_A_G_b38;chr10_112999020_G_T_b38,chr10_112992744_T_C_b38,chr10_113035497_G_C_b38,chr10_113046938_G_A_b38,chr10_113041729_A_T_b38,chr10_113028677_C_T_b38;chr7_11644065_C_T_b38;chr8_6502768_G_T_b38;chr7_83309228_A_T_b38	14
IOP_UKBB	OpticNerveHead	10-Fibro	fibroblasts, cluster 10	3378	0.001081	0.013716	0.033144	2.3784	1.41829	3.60503	0.258081	0.212121	ANGPT1;ANTXR1;RORA;TCF7L2;AFAP1;LPP;LMX1B;JAG1;ANKH;TNS1;ARHGEF12;ZNF516;FMNL2;LMO7,TBC1D4	15	e;e;e;e;e;se;e;e;se;se;se;se;e;se,e	chr8_107422472_A_G_b38,chr8_107264902_G_T_b38,chr8_107266388_C_A_b38,chr8_107246762_G_GA_b38,chr8_107263553_C_T_b38,chr8_107238911_A_G_b38,chr8_107261090_T_G_b38,chr8_107262455_T_C_b38;chr2_69186760_A_T_b38;chr15_61660302_G_A_b38,chr15_61665761_C_T_b38,chr15_61655081_C_G_b38,chr15_61659036_C_T_b38;chr10_112999020_G_T_b38,chr10_112992744_T_C_b38,chr10_113035497_G_C_b38,chr10_113046938_G_A_b38,chr10_113041729_A_T_b38,chr10_113028677_C_T_b38;chr4_7859556_A_G_b38,chr4_7852443_T_C_b38,chr4_7918540_A_C_b38;chr3_188348649_C_G_b38,chr3_188349165_T_G_b38,chr3_188339419_A_G_b38,chr3_188343926_C_T_b38,chr3_188341655_A_G_b38;chr9_126646919_T_C_b38;chr20_11169946_T_C_b38;chr5_14850985_C_T_b38,chr5_14820308_A_G_b38,chr5_14824063_T_G_b38,chr5_14820818_C_T_b38,chr5_14836584_G_A_b38,chr5_14837223_A_C_b38,chr5_14814774_A_G_b38;chr2_217810810_T_C_b38,chr2_217802649_T_C_b38,chr2_217818431_A_G_b38,chr2_217804009_C_T_b38;chr11_120377784_A_G_b38,chr11_120421768_T_C_b38,chr11_120422429_G_A_b38;chr18_76363284_T_G_b38,chr18_76358607_T_C_b38;chr2_152508013_A_G_b38,chr2_152501027_G_C_b38,chr2_152505186_T_C_b38;chr13_75671406_G_A_b38,chr13_75675139_T_C_b38,chr13_75680297_A_G_b38,chr13_75683130_G_C_b38,chr13_75684584_A_G_b38	14
IOP_UKBB	OpticNerveHead	28-Fibro	fibroblasts, cluster 28	664	0.001143	0.013716	0.033144	2.35796	1.40824	3.57617	0.279672	0.212121	ANGPT1;ANTXR1;TCF7L2;MAP1B;JAG1;ARHGEF12;LPP;LMX1B;RORA;ZNF516;THSD7A;AFAP1;ANKH;TNS1	14	e;e;e;e;e;se;se;e;e;se;e;e;se;se	chr8_107422472_A_G_b38,chr8_107264902_G_T_b38,chr8_107266388_C_A_b38,chr8_107246762_G_GA_b38,chr8_107263553_C_T_b38,chr8_107238911_A_G_b38,chr8_107261090_T_G_b38,chr8_107262455_T_C_b38;chr2_69186760_A_T_b38;chr10_112999020_G_T_b38,chr10_112992744_T_C_b38,chr10_113035497_G_C_b38,chr10_113046938_G_A_b38,chr10_113041729_A_T_b38,chr10_113028677_C_T_b38;chr5_72400091_C_G_b38;chr20_11169946_T_C_b38;chr11_120377784_A_G_b38,chr11_120421768_T_C_b38,chr11_120422429_G_A_b38;chr3_188348649_C_G_b38,chr3_188349165_T_G_b38,chr3_188339419_A_G_b38,chr3_188343926_C_T_b38,chr3_188341655_A_G_b38;chr9_126646919_T_C_b38;chr15_61660302_G_A_b38,chr15_61665761_C_T_b38,chr15_61655081_C_G_b38,chr15_61659036_C_T_b38;chr18_76363284_T_G_b38,chr18_76358607_T_C_b38;chr7_11644065_C_T_b38;chr4_7859556_A_G_b38,chr4_7852443_T_C_b38,chr4_7918540_A_C_b38;chr5_14850985_C_T_b38,chr5_14820308_A_G_b38,chr5_14824063_T_G_b38,chr5_14820818_C_T_b38,chr5_14836584_G_A_b38,chr5_14837223_A_C_b38,chr5_14814774_A_G_b38;chr2_217810810_T_C_b38,chr2_217802649_T_C_b38,chr2_217818431_A_G_b38,chr2_217804009_C_T_b38	14
IOP_UKBB	OpticNerveHead	15-Schwann	nonmyelinating Schwann cells, cluster 15	1888	0.001714	0.015426	0.036504	2.59342	1.42311	4.18478	0.192821	0.166667	GAS7;MAP1B;PRSS23,ME3;ZNF516;ARHGEF12;TCF7L2;FER;ANTXR1;ZNF652;SUPT3H;AFAP1	12	e;e;e,se;se;se;e;e;e;e;e;e	chr17_10124163_G_A_b38,chr17_10127773_C_T_b38,chr17_10127866_A_G_b38;chr5_72400091_C_G_b38;chr11_86690185_T_C_b38,chr11_86697614_G_A_b38,chr11_86695117_C_A_b38,chr11_86699199_C_T_b38,chr11_86789159_C_T_b38,chr11_86696237_G_A_b38;chr18_76363284_T_G_b38,chr18_76358607_T_C_b38;chr11_120377784_A_G_b38,chr11_120421768_T_C_b38,chr11_120422429_G_A_b38;chr10_112999020_G_T_b38,chr10_112992744_T_C_b38,chr10_113035497_G_C_b38,chr10_113046938_G_A_b38,chr10_113041729_A_T_b38,chr10_113028677_C_T_b38;chr5_108754433_G_A_b38,chr5_108884853_T_C_b38,chr5_108710999_G_A_b38,chr5_108738528_T_C_b38;chr2_69186760_A_T_b38;chr17_49359450_A_T_b38,chr17_49264218_T_C_b38,chr17_49287433_T_C_b38,chr17_49280607_A_G_b38,chr17_49329709_A_C_b38,chr17_49254625_C_T_b38,chr17_49313928_T_C_b38;chr6_45554923_C_A_b38,chr6_45554402_C_T_b38;chr4_7859556_A_G_b38,chr4_7852443_T_C_b38,chr4_7918540_A_C_b38	11
IOP_UKBB	OpticNerveHead	5-Fibro	fibroblasts, cluster 5	6818	0.002448	0.0176256	0.0377691	2.25346	1.31139	3.47573	0.253535	0.19697	ANTXR1;RORA;AFAP1;ANKH;JAG1;LMX1B;ANGPT1;TCF7L2;ARHGEF12;LPP;GAS7;LMO4;FER	13	e;e;e;se;e;e;e;e;se;se;e;e;e	chr2_69186760_A_T_b38;chr15_61660302_G_A_b38,chr15_61665761_C_T_b38,chr15_61655081_C_G_b38,chr15_61659036_C_T_b38;chr4_7859556_A_G_b38,chr4_7852443_T_C_b38,chr4_7918540_A_C_b38;chr5_14850985_C_T_b38,chr5_14820308_A_G_b38,chr5_14824063_T_G_b38,chr5_14820818_C_T_b38,chr5_14836584_G_A_b38,chr5_14837223_A_C_b38,chr5_14814774_A_G_b38;chr20_11169946_T_C_b38;chr9_126646919_T_C_b38;chr8_107422472_A_G_b38,chr8_107264902_G_T_b38,chr8_107266388_C_A_b38,chr8_107246762_G_GA_b38,chr8_107263553_C_T_b38,chr8_107238911_A_G_b38,chr8_107261090_T_G_b38,chr8_107262455_T_C_b38;chr10_112999020_G_T_b38,chr10_112992744_T_C_b38,chr10_113035497_G_C_b38,chr10_113046938_G_A_b38,chr10_113041729_A_T_b38,chr10_113028677_C_T_b38;chr11_120377784_A_G_b38,chr11_120421768_T_C_b38,chr11_120422429_G_A_b38;chr3_188348649_C_G_b38,chr3_188349165_T_G_b38,chr3_188339419_A_G_b38,chr3_188343926_C_T_b38,chr3_188341655_A_G_b38;chr17_10124163_G_A_b38,chr17_10127773_C_T_b38,chr17_10127866_A_G_b38;chr1_87747331_T_C_b38;chr5_108754433_G_A_b38,chr5_108884853_T_C_b38,chr5_108710999_G_A_b38,chr5_108738528_T_C_b38	13
IOP_UKBB	OpticNerveHead	16-vEndo	vascular endothelium, cluster 16	1718	0.004028	0.024168	0.0439236	2.22529	1.26276	3.50052	0.227331	0.181818	MECOM;PTPRB;THSD7A;SEMA3E;TNS1;ARHGEF12;AFAP1;TCF7L2;PRSS23,ME3;TES;JAG1;TSPAN14,ANXA11	14	e;e;e;e;se;se;e;e;e,se;se;e;se,se	chr3_169637231_T_C_b38;chr12_70706667_G_A_b38;chr7_11644065_C_T_b38;chr7_83309228_A_T_b38;chr2_217810810_T_C_b38,chr2_217802649_T_C_b38,chr2_217818431_A_G_b38,chr2_217804009_C_T_b38;chr11_120377784_A_G_b38,chr11_120421768_T_C_b38,chr11_120422429_G_A_b38;chr4_7859556_A_G_b38,chr4_7852443_T_C_b38,chr4_7918540_A_C_b38;chr10_112999020_G_T_b38,chr10_112992744_T_C_b38,chr10_113035497_G_C_b38,chr10_113046938_G_A_b38,chr10_113041729_A_T_b38,chr10_113028677_C_T_b38;chr11_86690185_T_C_b38,chr11_86697614_G_A_b38,chr11_86695117_C_A_b38,chr11_86699199_C_T_b38,chr11_86789159_C_T_b38,chr11_86696237_G_A_b38;chr7_116183330_A_G_b38,chr7_116176318_C_G_b38,chr7_116171382_A_C_b38;chr20_11169946_T_C_b38;chr10_80411803_T_C_b38	12
IOP_UKBB	OpticNerveHead	31-Fibro	fibroblasts, cluster 31	364	0.005243	0.026964	0.047187	2.25102	1.23668	3.61913	0.206205	0.166667	LMO7,TBC1D4;TNS1;JAG1;KLF5,PIBF1;AFAP1;LPP;ANKH;FER;TSPAN14,ANXA11;ZNF516;ARHGEF12	14	se,e;se;e;se,se;e;se;se;e;se,se;se;se	chr13_75671406_G_A_b38,chr13_75675139_T_C_b38,chr13_75680297_A_G_b38,chr13_75683130_G_C_b38,chr13_75684584_A_G_b38;chr2_217810810_T_C_b38,chr2_217802649_T_C_b38,chr2_217818431_A_G_b38,chr2_217804009_C_T_b38;chr20_11169946_T_C_b38;chr13_73065233_G_A_b38,chr13_73059913_C_T_b38,chr13_73075014_A_G_b38;chr4_7859556_A_G_b38,chr4_7852443_T_C_b38,chr4_7918540_A_C_b38;chr3_188348649_C_G_b38,chr3_188349165_T_G_b38,chr3_188339419_A_G_b38,chr3_188343926_C_T_b38,chr3_188341655_A_G_b38;chr5_14850985_C_T_b38,chr5_14820308_A_G_b38,chr5_14824063_T_G_b38,chr5_14820818_C_T_b38,chr5_14836584_G_A_b38,chr5_14837223_A_C_b38,chr5_14814774_A_G_b38;chr5_108754433_G_A_b38,chr5_108884853_T_C_b38,chr5_108710999_G_A_b38,chr5_108738528_T_C_b38;chr10_80411803_T_C_b38;chr18_76363284_T_G_b38,chr18_76358607_T_C_b38;chr11_120377784_A_G_b38,chr11_120421768_T_C_b38,chr11_120422429_G_A_b38	11
IOP_UKBB	OpticNerveHead	20-vEndo	vascular endothelium, cluster 20	1317	0.006824	0.030708	0.0566917	2.08999	1.18491	3.28176	0.227872	0.181818	MECOM;PTPRB;THSD7A;TNS1;PRSS23,ME3;ARHGEF12;TCF7L2;JAG1;LPP;AFAP1;ANGPT2;TES	13	e;e;e;se;e,se;se;e;e;se;e;e;se	chr3_169637231_T_C_b38;chr12_70706667_G_A_b38;chr7_11644065_C_T_b38;chr2_217810810_T_C_b38,chr2_217802649_T_C_b38,chr2_217818431_A_G_b38,chr2_217804009_C_T_b38;chr11_86690185_T_C_b38,chr11_86697614_G_A_b38,chr11_86695117_C_A_b38,chr11_86699199_C_T_b38,chr11_86789159_C_T_b38,chr11_86696237_G_A_b38;chr11_120377784_A_G_b38,chr11_120421768_T_C_b38,chr11_120422429_G_A_b38;chr10_112999020_G_T_b38,chr10_112992744_T_C_b38,chr10_113035497_G_C_b38,chr10_113046938_G_A_b38,chr10_113041729_A_T_b38,chr10_113028677_C_T_b38;chr20_11169946_T_C_b38;chr3_188348649_C_G_b38,chr3_188349165_T_G_b38,chr3_188339419_A_G_b38,chr3_188343926_C_T_b38,chr3_188341655_A_G_b38;chr4_7859556_A_G_b38,chr4_7852443_T_C_b38,chr4_7918540_A_C_b38;chr8_6502768_G_T_b38;chr7_116183330_A_G_b38,chr7_116176318_C_G_b38,chr7_116171382_A_C_b38	12
IOP_UKBB	OpticNerveHead	19-ACTA2	vascular smooth muscle cells (mural cells), cluster 19	1336	0.008098	0.032392	0.0608226	2.22227	1.18129	3.66544	0.183622	0.151515	LPP;JAG1;TNS1;DGKG;AC002066.1,CAV1,CAV2;ARHGEF12;TCF7L2;ANGPT2;FER;MAP1B	12	se;e;se;e;e,e,se;se;e;e;e;e	chr3_188348649_C_G_b38,chr3_188349165_T_G_b38,chr3_188339419_A_G_b38,chr3_188343926_C_T_b38,chr3_188341655_A_G_b38;chr20_11169946_T_C_b38;chr2_217810810_T_C_b38,chr2_217802649_T_C_b38,chr2_217818431_A_G_b38,chr2_217804009_C_T_b38;chr3_186413811_T_A_b38;chr7_116510041_C_A_b38,chr7_116522675_G_A_b38,chr7_116503608_C_A_b38,chr7_116511284_T_C_b38,chr7_116503808_C_A_b38,chr7_116522252_A_T_b38,chr7_116512971_A_C_b38,chr7_116519472_G_A_b38;chr11_120377784_A_G_b38,chr11_120421768_T_C_b38,chr11_120422429_G_A_b38;chr10_112999020_G_T_b38,chr10_112992744_T_C_b38,chr10_113035497_G_C_b38,chr10_113046938_G_A_b38,chr10_113041729_A_T_b38,chr10_113028677_C_T_b38;chr8_6502768_G_T_b38;chr5_108754433_G_A_b38,chr5_108884853_T_C_b38,chr5_108710999_G_A_b38,chr5_108738528_T_C_b38;chr5_72400091_C_G_b38	10
IOP_UKBB	OpticNerveHead	17-Fibro	fibroblasts, cluster 17	1643	0.016296	0.0586656	0.0879984	2.01005	1.06592	3.30999	0.235859	0.151515	AFAP1;LMO4;ANTXR1;TCF7L2;FMNL2;ZNF516;FER;ANKH;ARHGEF12;RORA	10	e;e;e;e;e;se;e;se;se;e	chr4_7859556_A_G_b38,chr4_7852443_T_C_b38,chr4_7918540_A_C_b38;chr1_87747331_T_C_b38;chr2_69186760_A_T_b38;chr10_112999020_G_T_b38,chr10_112992744_T_C_b38,chr10_113035497_G_C_b38,chr10_113046938_G_A_b38,chr10_113041729_A_T_b38,chr10_113028677_C_T_b38;chr2_152508013_A_G_b38,chr2_152501027_G_C_b38,chr2_152505186_T_C_b38;chr18_76363284_T_G_b38,chr18_76358607_T_C_b38;chr5_108754433_G_A_b38,chr5_108884853_T_C_b38,chr5_108710999_G_A_b38,chr5_108738528_T_C_b38;chr5_14850985_C_T_b38,chr5_14820308_A_G_b38,chr5_14824063_T_G_b38,chr5_14820818_C_T_b38,chr5_14836584_G_A_b38,chr5_14837223_A_C_b38,chr5_14814774_A_G_b38;chr11_120377784_A_G_b38,chr11_120421768_T_C_b38,chr11_120422429_G_A_b38;chr15_61660302_G_A_b38,chr15_61665761_C_T_b38,chr15_61655081_C_G_b38,chr15_61659036_C_T_b38	10
IOP_UKBB	OpticNerveHead	34-ACTA2	vascular smooth muscle cells (mural cells), cluster 34	268	0.019253	0.0587105	0.0952167	1.95854	1.04154	3.22958	0.193849	0.151515	LPP;JAG1;TNS1;MAP1B;ANGPT2;DGKG;TCF7L2;OXR1;FER;ARHGEF12	10	se;e;se;e;e;e;e;e;e;se	chr3_188348649_C_G_b38,chr3_188349165_T_G_b38,chr3_188339419_A_G_b38,chr3_188343926_C_T_b38,chr3_188341655_A_G_b38;chr20_11169946_T_C_b38;chr2_217810810_T_C_b38,chr2_217802649_T_C_b38,chr2_217818431_A_G_b38,chr2_217804009_C_T_b38;chr5_72400091_C_G_b38;chr8_6502768_G_T_b38;chr3_186413811_T_A_b38;chr10_112999020_G_T_b38,chr10_112992744_T_C_b38,chr10_113035497_G_C_b38,chr10_113046938_G_A_b38,chr10_113041729_A_T_b38,chr10_113028677_C_T_b38;chr8_106828611_G_T_b38;chr5_108754433_G_A_b38,chr5_108884853_T_C_b38,chr5_108710999_G_A_b38,chr5_108738528_T_C_b38;chr11_120377784_A_G_b38,chr11_120421768_T_C_b38,chr11_120422429_G_A_b38	10
IOP_UKBB	OpticNerveHead	33-OPC	oligodendrocyte precursor cells, cluster 33	301	0.020479	0.0587105	0.0974344	2.12593	1.03528	3.71922	0.124784	0.121212	SEMA3E;DGKG;CTTNBP2;TCF7L2;MAP1B;AFAP1;THSD7A;ANGPTL2	8	e;e;e;e;e;e;e;e	chr7_83309228_A_T_b38;chr3_186413811_T_A_b38;chr7_117996057_C_G_b38;chr10_112999020_G_T_b38,chr10_112992744_T_C_b38,chr10_113035497_G_C_b38,chr10_113046938_G_A_b38,chr10_113041729_A_T_b38,chr10_113028677_C_T_b38;chr5_72400091_C_G_b38;chr4_7859556_A_G_b38,chr4_7852443_T_C_b38,chr4_7918540_A_C_b38;chr7_11644065_C_T_b38;chr9_126940563_C_G_b38,chr9_127100889_G_A_b38,chr9_127060241_G_A_b38	8
IOP_UKBB	OpticNerveHead	26-ACTA2	pericytes (mural cells), cluster 26	724	0.021201	0.0587105	0.0974344	2.00902	1.02747	3.40179	0.17702	0.136364	JAG1;LPP;MAP1B;TNS1;ARHGEF12;ANGPT1;TCF7L2;AC002066.1,CAV1,CAV2;ANGPT2	11	e;se;e;se;se;e;e;e,e,se;e	chr20_11169946_T_C_b38;chr3_188348649_C_G_b38,chr3_188349165_T_G_b38,chr3_188339419_A_G_b38,chr3_188343926_C_T_b38,chr3_188341655_A_G_b38;chr5_72400091_C_G_b38;chr2_217810810_T_C_b38,chr2_217802649_T_C_b38,chr2_217818431_A_G_b38,chr2_217804009_C_T_b38;chr11_120377784_A_G_b38,chr11_120421768_T_C_b38,chr11_120422429_G_A_b38;chr8_107422472_A_G_b38,chr8_107264902_G_T_b38,chr8_107266388_C_A_b38,chr8_107246762_G_GA_b38,chr8_107263553_C_T_b38,chr8_107238911_A_G_b38,chr8_107261090_T_G_b38,chr8_107262455_T_C_b38;chr10_112999020_G_T_b38,chr10_112992744_T_C_b38,chr10_113035497_G_C_b38,chr10_113046938_G_A_b38,chr10_113041729_A_T_b38,chr10_113028677_C_T_b38;chr7_116510041_C_A_b38,chr7_116522675_G_A_b38,chr7_116503608_C_A_b38,chr7_116511284_T_C_b38,chr7_116503808_C_A_b38,chr7_116522252_A_T_b38,chr7_116512971_A_C_b38,chr7_116519472_G_A_b38;chr8_6502768_G_T_b38	9
IOP_UKBB	OpticNerveHead	29-Fibro	fibroblasts, cluster 29	656	0.029926	0.07272	0.119466	1.89689	0.97027	3.21224	0.15404	0.136364	ANKH;RORA;ANTXR1;TNS1;LMO7,TBC1D4;ARHGEF12;GAS7;ZNF516;JAG1	10	se;e;e;se;se,e;se;e;se;e	chr5_14850985_C_T_b38,chr5_14820308_A_G_b38,chr5_14824063_T_G_b38,chr5_14820818_C_T_b38,chr5_14836584_G_A_b38,chr5_14837223_A_C_b38,chr5_14814774_A_G_b38;chr15_61660302_G_A_b38,chr15_61665761_C_T_b38,chr15_61655081_C_G_b38,chr15_61659036_C_T_b38;chr2_69186760_A_T_b38;chr2_217810810_T_C_b38,chr2_217802649_T_C_b38,chr2_217818431_A_G_b38,chr2_217804009_C_T_b38;chr13_75671406_G_A_b38,chr13_75675139_T_C_b38,chr13_75680297_A_G_b38,chr13_75683130_G_C_b38,chr13_75684584_A_G_b38;chr11_120377784_A_G_b38,chr11_120421768_T_C_b38,chr11_120422429_G_A_b38;chr17_10124163_G_A_b38,chr17_10127773_C_T_b38,chr17_10127866_A_G_b38;chr18_76363284_T_G_b38,chr18_76358607_T_C_b38;chr20_11169946_T_C_b38	9
IOP_UKBB	OpticNerveHead	27-vEndo	vascular endothelium, cluster 27	678	0.0303	0.07272	0.119466	1.76582	0.972052	2.83132	0.209041	0.166667	MECOM;THSD7A;PTPRB;ANGPT2;ARHGEF12;TNS1;TCF7L2;TES;LPP;JAG1;AFAP1	11	e;e;e;e;se;se;e;se;se;e;e	chr3_169637231_T_C_b38;chr7_11644065_C_T_b38;chr12_70706667_G_A_b38;chr8_6502768_G_T_b38;chr11_120377784_A_G_b38,chr11_120421768_T_C_b38,chr11_120422429_G_A_b38;chr2_217810810_T_C_b38,chr2_217802649_T_C_b38,chr2_217818431_A_G_b38,chr2_217804009_C_T_b38;chr10_112999020_G_T_b38,chr10_112992744_T_C_b38,chr10_113035497_G_C_b38,chr10_113046938_G_A_b38,chr10_113041729_A_T_b38,chr10_113028677_C_T_b38;chr7_116183330_A_G_b38,chr7_116176318_C_G_b38,chr7_116171382_A_C_b38;chr3_188348649_C_G_b38,chr3_188349165_T_G_b38,chr3_188339419_A_G_b38,chr3_188343926_C_T_b38,chr3_188341655_A_G_b38;chr20_11169946_T_C_b38;chr4_7859556_A_G_b38,chr4_7852443_T_C_b38,chr4_7918540_A_C_b38	11
IOP_UKBB	OpticNerveHead	23-vEndo	vascular endothelium, cluster 23	952	0.032632	0.073422	0.119466	1.80186	0.959289	2.9622	0.181516	0.151515	MECOM;THSD7A;PTPRB;ANGPT2;PRSS23,ME3;ARHGEF12;TCF7L2;TNS1;JAG1;AC007743.1	11	e;e;e;e;e,se;se;e;se;e;e	chr3_169637231_T_C_b38;chr7_11644065_C_T_b38;chr12_70706667_G_A_b38;chr8_6502768_G_T_b38;chr11_86690185_T_C_b38,chr11_86697614_G_A_b38,chr11_86695117_C_A_b38,chr11_86699199_C_T_b38,chr11_86789159_C_T_b38,chr11_86696237_G_A_b38;chr11_120377784_A_G_b38,chr11_120421768_T_C_b38,chr11_120422429_G_A_b38;chr10_112999020_G_T_b38,chr10_112992744_T_C_b38,chr10_113035497_G_C_b38,chr10_113046938_G_A_b38,chr10_113041729_A_T_b38,chr10_113028677_C_T_b38;chr2_217810810_T_C_b38,chr2_217802649_T_C_b38,chr2_217818431_A_G_b38,chr2_217804009_C_T_b38;chr20_11169946_T_C_b38;chr2_55816667_C_G_b38,chr2_55867875_A_G_b38	10
IOP_UKBB	OpticNerveHead	21-vEndo	vascular endothelium, cluster 21	1278	0.044169	0.0935344	0.136293	1.71454	0.91275	2.81775	0.19793	0.151515	PTPRB;MECOM;THSD7A;PRSS23,ME3;TNS1;ARHGEF12;AFAP1;TCF7L2;SEMA3E;ANGPT2	11	e;e;e;e,se;se;se;e;e;e;e	chr12_70706667_G_A_b38;chr3_169637231_T_C_b38;chr7_11644065_C_T_b38;chr11_86690185_T_C_b38,chr11_86697614_G_A_b38,chr11_86695117_C_A_b38,chr11_86699199_C_T_b38,chr11_86789159_C_T_b38,chr11_86696237_G_A_b38;chr2_217810810_T_C_b38,chr2_217802649_T_C_b38,chr2_217818431_A_G_b38,chr2_217804009_C_T_b38;chr11_120377784_A_G_b38,chr11_120421768_T_C_b38,chr11_120422429_G_A_b38;chr4_7859556_A_G_b38,chr4_7852443_T_C_b38,chr4_7918540_A_C_b38;chr10_112999020_G_T_b38,chr10_112992744_T_C_b38,chr10_113035497_G_C_b38,chr10_113046938_G_A_b38,chr10_113041729_A_T_b38,chr10_113028677_C_T_b38;chr7_83309228_A_T_b38;chr8_6502768_G_T_b38	10
IOP_UKBB	OpticNerveHead	11-Astro	astrocytes, cluster 11	3300	0.052385	0.10477	0.156787	1.78799	0.871311	3.12157	0.157828	0.121212	DGKG;RORA;ANGPT1;SEMA3E;TES;TNS1;GAS7;LMO4	8	e;e;e;e;se;se;e;e	chr3_186413811_T_A_b38;chr15_61660302_G_A_b38,chr15_61665761_C_T_b38,chr15_61655081_C_G_b38,chr15_61659036_C_T_b38;chr8_107422472_A_G_b38,chr8_107264902_G_T_b38,chr8_107266388_C_A_b38,chr8_107246762_G_GA_b38,chr8_107263553_C_T_b38,chr8_107238911_A_G_b38,chr8_107261090_T_G_b38,chr8_107262455_T_C_b38;chr7_83309228_A_T_b38;chr7_116183330_A_G_b38,chr7_116176318_C_G_b38,chr7_116171382_A_C_b38;chr2_217810810_T_C_b38,chr2_217802649_T_C_b38,chr2_217818431_A_G_b38,chr2_217804009_C_T_b38;chr17_10124163_G_A_b38,chr17_10127773_C_T_b38,chr17_10127866_A_G_b38;chr1_87747331_T_C_b38	8
IOP_UKBB	OpticNerveHead	35-MyeSchwann	myelinating Schwann cells, cluster 35	93	0.057134	0.108254	0.162381	1.83488	0.846647	3.32414	0.0968615	0.106061	OXR1;TCF7L2;ZNF516;GAS7;NPC2,LTBP2;LMO7;TSPAN14	8	e;e;se;e;e,e;se;se	chr8_106828611_G_T_b38;chr10_112999020_G_T_b38,chr10_112992744_T_C_b38,chr10_113035497_G_C_b38,chr10_113046938_G_A_b38,chr10_113041729_A_T_b38,chr10_113028677_C_T_b38;chr18_76363284_T_G_b38,chr18_76358607_T_C_b38;chr17_10124163_G_A_b38,chr17_10127773_C_T_b38,chr17_10127866_A_G_b38;chr14_74498200_T_C_b38,chr14_74498927_T_C_b38,chr14_74483098_T_C_b38;chr13_75671406_G_A_b38,chr13_75675139_T_C_b38,chr13_75680297_A_G_b38,chr13_75683130_G_C_b38,chr13_75684584_A_G_b38;chr10_80411803_T_C_b38	7
IOP_UKBB	OpticNerveHead	8-Astro	astrocytes, cluster 8	3576	0.069397	0.124915	0.185059	1.76015	0.812445	3.18931	0.137626	0.106061	DGKG;RORA;ANGPT1;KREMEN1,EMID1;SEMA3E;TES;ANGPT2	8	e;e;e;s,se;e;se;e	chr3_186413811_T_A_b38;chr15_61660302_G_A_b38,chr15_61665761_C_T_b38,chr15_61655081_C_G_b38,chr15_61659036_C_T_b38;chr8_107422472_A_G_b38,chr8_107264902_G_T_b38,chr8_107266388_C_A_b38,chr8_107246762_G_GA_b38,chr8_107263553_C_T_b38,chr8_107238911_A_G_b38,chr8_107261090_T_G_b38,chr8_107262455_T_C_b38;chr22_29224336_A_C_b38;chr7_83309228_A_T_b38;chr7_116183330_A_G_b38,chr7_116176318_C_G_b38,chr7_116171382_A_C_b38;chr8_6502768_G_T_b38	7
IOP_UKBB	OpticNerveHead	1-Astro	astrocytes, cluster 1	24040	0.083608	0.143328	0.200659	1.68703	0.779883	3.05571	0.124134	0.106061	DGKG;RORA;ANGPT1;ANTXR1;THSD7A;DLL1;MAP1B	7	e;e;e;e;e;e;e	chr3_186413811_T_A_b38;chr15_61660302_G_A_b38,chr15_61665761_C_T_b38,chr15_61655081_C_G_b38,chr15_61659036_C_T_b38;chr8_107422472_A_G_b38,chr8_107264902_G_T_b38,chr8_107266388_C_A_b38,chr8_107246762_G_GA_b38,chr8_107263553_C_T_b38,chr8_107238911_A_G_b38,chr8_107261090_T_G_b38,chr8_107262455_T_C_b38;chr2_69186760_A_T_b38;chr7_11644065_C_T_b38;chr6_170146547_T_G_b38,chr6_170139691_A_G_b38;chr5_72400091_C_G_b38	7
IOP_UKBB	OpticNerveHead	12-Astro	astrocytes, cluster 12	2564	0.089708	0.146795	0.208354	1.66016	0.765743	3.00637	0.123485	0.106061	ANGPT1;RORA;DGKG;PRSS23,ME3;MAP1B;LMO4;ANTXR1	8	e;e;e;e,se;e;e;e	chr8_107422472_A_G_b38,chr8_107264902_G_T_b38,chr8_107266388_C_A_b38,chr8_107246762_G_GA_b38,chr8_107263553_C_T_b38,chr8_107238911_A_G_b38,chr8_107261090_T_G_b38,chr8_107262455_T_C_b38;chr15_61660302_G_A_b38,chr15_61665761_C_T_b38,chr15_61655081_C_G_b38,chr15_61659036_C_T_b38;chr3_186413811_T_A_b38;chr11_86690185_T_C_b38,chr11_86697614_G_A_b38,chr11_86695117_C_A_b38,chr11_86699199_C_T_b38,chr11_86789159_C_T_b38,chr11_86696237_G_A_b38;chr5_72400091_C_G_b38;chr1_87747331_T_C_b38;chr2_69186760_A_T_b38	7
IOP_UKBB	OpticNerveHead	32-Fibro	fibroblasts, cluster 32	329	0.132551	0.207471	0.253935	1.46799	0.717	2.55786	0.165296	0.121212	ANTXR1;TCF7L2;LPP;FER;TNS1;ZNF516;RORA;LMX1B	8	e;e;se;e;se;se;e;e	chr2_69186760_A_T_b38;chr10_112999020_G_T_b38,chr10_112992744_T_C_b38,chr10_113035497_G_C_b38,chr10_113046938_G_A_b38,chr10_113041729_A_T_b38,chr10_113028677_C_T_b38;chr3_188348649_C_G_b38,chr3_188349165_T_G_b38,chr3_188339419_A_G_b38,chr3_188343926_C_T_b38,chr3_188341655_A_G_b38;chr5_108754433_G_A_b38,chr5_108884853_T_C_b38,chr5_108710999_G_A_b38,chr5_108738528_T_C_b38;chr2_217810810_T_C_b38,chr2_217802649_T_C_b38,chr2_217818431_A_G_b38,chr2_217804009_C_T_b38;chr18_76363284_T_G_b38,chr18_76358607_T_C_b38;chr15_61660302_G_A_b38,chr15_61665761_C_T_b38,chr15_61655081_C_G_b38,chr15_61659036_C_T_b38;chr9_126646919_T_C_b38	8
IOP_UKBB	OpticNerveHead	6-Astro	astrocytes, cluster 6	4386	0.140338	0.210507	0.261319	1.54277	0.665123	2.91599	0.140783	0.0909091	DGKG;RORA;LPP;ANGPT1;ANTXR1;LMO4	6	e;e;se;e;e;e	chr3_186413811_T_A_b38;chr15_61660302_G_A_b38,chr15_61665761_C_T_b38,chr15_61655081_C_G_b38,chr15_61659036_C_T_b38;chr3_188348649_C_G_b38,chr3_188349165_T_G_b38,chr3_188339419_A_G_b38,chr3_188343926_C_T_b38,chr3_188341655_A_G_b38;chr8_107422472_A_G_b38,chr8_107264902_G_T_b38,chr8_107266388_C_A_b38,chr8_107246762_G_GA_b38,chr8_107263553_C_T_b38,chr8_107238911_A_G_b38,chr8_107261090_T_G_b38,chr8_107262455_T_C_b38;chr2_69186760_A_T_b38;chr1_87747331_T_C_b38	6
IOP_UKBB	OpticNerveHead	22-Fibro	fibroblasts, cluster 22	1029	0.15245	0.219528	0.274592	1.50686	0.650979	2.84851	0.159343	0.0909091	RORA;ANKH;AFAP1;ANTXR1;ZNF516;ARHGEF12	6	e;se;e;e;se;se	chr15_61660302_G_A_b38,chr15_61665761_C_T_b38,chr15_61655081_C_G_b38,chr15_61659036_C_T_b38;chr5_14850985_C_T_b38,chr5_14820308_A_G_b38,chr5_14824063_T_G_b38,chr5_14820818_C_T_b38,chr5_14836584_G_A_b38,chr5_14837223_A_C_b38,chr5_14814774_A_G_b38;chr4_7859556_A_G_b38,chr4_7852443_T_C_b38,chr4_7918540_A_C_b38;chr2_69186760_A_T_b38;chr18_76363284_T_G_b38,chr18_76358607_T_C_b38;chr11_120377784_A_G_b38,chr11_120421768_T_C_b38,chr11_120422429_G_A_b38	6
IOP_UKBB	OpticNerveHead	13-OPC	oligodendrocyte precursor cells, cluster 13	2272	0.220767	0.305677	0.340612	1.39236	0.549089	2.77031	0.0952381	0.0757576	SEMA3E;DGKG;CTTNBP2;THSD7A;AFAP1	5	e;e;e;e;e	chr7_83309228_A_T_b38;chr3_186413811_T_A_b38;chr7_117996057_C_G_b38;chr7_11644065_C_T_b38;chr4_7859556_A_G_b38,chr4_7852443_T_C_b38,chr4_7918540_A_C_b38	5
IOP_UKBB	OpticNerveHead	3-Melanocyte	melanocytes, cluster 3	8715	0.254521	0.339361	0.371463	1.29198	0.558258	2.44005	0.134217	0.0909091	FER;ZNF516;SUPT3H;TCF7L2;ARHGEF12;SEMA3E	6	e;se;e;e;se;e	chr5_108754433_G_A_b38,chr5_108884853_T_C_b38,chr5_108710999_G_A_b38,chr5_108738528_T_C_b38;chr18_76363284_T_G_b38,chr18_76358607_T_C_b38;chr6_45554923_C_A_b38,chr6_45554402_C_T_b38;chr10_112999020_G_T_b38,chr10_112992744_T_C_b38,chr10_113035497_G_C_b38,chr10_113046938_G_A_b38,chr10_113041729_A_T_b38,chr10_113028677_C_T_b38;chr11_120377784_A_G_b38,chr11_120421768_T_C_b38,chr11_120422429_G_A_b38;chr7_83309228_A_T_b38	6
IOP_UKBB	OpticNerveHead	0-Oligo	oligodendrocytes, cluster 0	29993	0.293857	0.377816	0.412163	1.25639	0.49809	2.50037	0.102183	0.0757576	FMNL2;ZNF652;CTTNBP2;ANKH;MAP1B	5	e;e;e;se;e	chr2_152508013_A_G_b38,chr2_152501027_G_C_b38,chr2_152505186_T_C_b38;chr17_49359450_A_T_b38,chr17_49264218_T_C_b38,chr17_49287433_T_C_b38,chr17_49280607_A_G_b38,chr17_49329709_A_C_b38,chr17_49254625_C_T_b38,chr17_49313928_T_C_b38;chr7_117996057_C_G_b38;chr5_14850985_C_T_b38,chr5_14820308_A_G_b38,chr5_14824063_T_G_b38,chr5_14820818_C_T_b38,chr5_14836584_G_A_b38,chr5_14837223_A_C_b38,chr5_14814774_A_G_b38;chr5_72400091_C_G_b38	5
IOP_UKBB	OpticNerveHead	2-Oligo	oligodendrocytes, cluster 2	15376	0.616322	0.765089	0.727462	0.864213	0.26052	2.0043	0.0718795	0.0454545	FMNL2;ZNF652;CTTNBP2	3	e;e;e	chr2_152508013_A_G_b38,chr2_152501027_G_C_b38,chr2_152505186_T_C_b38;chr17_49359450_A_T_b38,chr17_49264218_T_C_b38,chr17_49287433_T_C_b38,chr17_49280607_A_G_b38,chr17_49329709_A_C_b38,chr17_49254625_C_T_b38,chr17_49313928_T_C_b38;chr7_117996057_C_G_b38	3
IOP_UKBB	OpticNerveHead	14-Melanocyte	melanocytes, cluster 14	2152	0.782052	0.918564	0.866273	0.692333	0.208227	1.60468	0.0785354	0.0454545	ARHGEF12;RORA;ZNF516	3	se;e;se	chr11_120377784_A_G_b38,chr11_120421768_T_C_b38,chr11_120422429_G_A_b38;chr15_61660302_G_A_b38,chr15_61665761_C_T_b38,chr15_61655081_C_G_b38,chr15_61659036_C_T_b38;chr18_76363284_T_G_b38,chr18_76358607_T_C_b38	3
IOP_UKBB	OpticNerveHead	9-Immune	immune cells, cluster 9	3391	0.790986	0.918564	0.871699	0.712627	0.252937	1.51101	0.112486	0.0606061	OXR1;RNF149,TBC1D8;CTTNBP2;ZNF516	5	e;s,se;e;se	chr8_106828611_G_T_b38;chr2_101031432_G_A_b38;chr7_117996057_C_G_b38;chr18_76363284_T_G_b38,chr18_76358607_T_C_b38	4
IOP_UKBB	OpticNerveHead	24-Immune	immune cells, cluster 24	859	0.843005	0.948381	0.914405	0.707794	0.306037	1.32691	0.144478	0.0909091	RNF149,TBC1D8;TCF7L2;GAS7;TSPAN14,ANXA11;ZNF516;TES	8	s,se;e;e;se,se;se;se	chr2_101031432_G_A_b38;chr10_112999020_G_T_b38,chr10_112992744_T_C_b38,chr10_113035497_G_C_b38,chr10_113046938_G_A_b38,chr10_113041729_A_T_b38,chr10_113028677_C_T_b38;chr17_10124163_G_A_b38,chr17_10127773_C_T_b38,chr17_10127866_A_G_b38;chr10_80411803_T_C_b38;chr18_76363284_T_G_b38,chr18_76358607_T_C_b38;chr7_116183330_A_G_b38,chr7_116176318_C_G_b38,chr7_116171382_A_C_b38	6
IOP_UKBB	OpticNerveHead	4-Immune	immune cells, cluster 4	7193	0.921844	0.993419	0.961644	0.568791	0.201304	1.20127	0.122219	0.0606061	RNF149,TBC1D8;GAS7;ZNF516;TSPAN14,ANXA11	6	s,se;e;se;se,se	chr2_101031432_G_A_b38;chr17_10124163_G_A_b38,chr17_10127773_C_T_b38,chr17_10127866_A_G_b38;chr18_76363284_T_G_b38,chr18_76358607_T_C_b38;chr10_80411803_T_C_b38	4
IOP_UKBB	OpticNerveHead	30-Immune	immune cells, cluster 30	521	0.971833	0.993419	0.993419	0.441197	0.132859	1.01928	0.0834457	0.0454545	TES;OXR1;LMO4	3	se;e;e	chr7_116183330_A_G_b38,chr7_116176318_C_G_b38,chr7_116171382_A_C_b38;chr8_106828611_G_T_b38;chr1_87747331_T_C_b38	3
IOP_UKBB	OpticNerveHead	7-Immune	immune cells, cluster 7	3979	0.993137	0.993419	0.993419	0.313986	0.0734106	0.822	0.0814144	0.030303	TSPAN14,ANXA11;TES	3	se,se;se	chr10_80411803_T_C_b38;chr7_116183330_A_G_b38,chr7_116176318_C_G_b38,chr7_116171382_A_C_b38	2
IOP_UKBB	OpticNerveHead	25-Immune	immune cells, cluster 25	846	0.993419	0.993419	0.993419	0.312313	0.0732109	0.818165	0.078792	0.030303	TSPAN14,ANXA11;TES	3	se,se;se	chr10_80411803_T_C_b38;chr7_116183330_A_G_b38,chr7_116176318_C_G_b38,chr7_116171382_A_C_b38	2
POAG_IGGC_CrossAncestry	OpticNerveHead	17-Fibro	fibroblasts, cluster 17	1643	0.000264	0.008928	0.033144	2.72306	1.61862	4.14356	0.26791	0.208955	BICC1;COL11A1;LMO4;PLCE1;CALD1;YAP1;HTRA3,AFAP1;FMNL2;GLIS1;ABO;LMO7;ANKH;ARHGEF12;RORA	15	se;e;e;e;e;se;e,e;e;e;se;se;se;se;e	chr10_58504981_A_T_b38,chr10_58523330_C_T_b38,chr10_58531210_A_G_b38,chr10_58542956_T_C_b38,chr10_58523248_A_C_b38,chr10_58563261_G_C_b38,chr10_58615138_C_A_b38,chr10_58527204_T_C_b38,chr10_58505644_A_G_b38,chr10_58569406_G_A_b38,chr10_58605995_A_G_b38,chr10_58579338_A_C_b38,chr10_58532151_A_T_b38,chr10_58545104_A_C_b38,chr10_58578993_T_C_b38,chr10_58532684_G_A_b38,chr10_58569470_A_C_b38,chr10_58567150_G_A_b38;chr1_102914362_G_A_b38;chr1_87747331_T_C_b38;chr10_94254865_C_G_b38,chr10_94253193_G_T_b38,chr10_94263320_T_C_b38,chr10_94278929_G_A_b38,chr10_94279840_G_C_b38,chr10_94256036_C_G_b38;chr7_134835770_C_A_b38;chr11_102222733_T_C_b38,chr11_102194103_C_A_b38,chr11_102186337_C_A_b38,chr11_102223019_G_A_b38,chr11_102212877_T_A_b38,chr11_102224604_T_C_b38;chr4_7914813_A_G_b38,chr4_7882160_C_G_b38,chr4_7889818_A_G_b38,chr4_7902636_G_A_b38,chr4_7887369_C_T_b38;chr2_152508013_A_G_b38,chr2_152501027_G_C_b38,chr2_152505186_T_C_b38;chr1_53658200_G_T_b38;chr9_133252613_G_C_b38,chr9_133262254_C_T_b38,chr9_133253171_T_C_b38,chr9_133251979_C_T_b38,chr9_133256074_G_A_b38,chr9_133266772_C_T_b38,chr9_133255935_G_T_b38,chr9_133256028_C_T_b38,chr9_133253728_A_T_b38,chr9_133254260_G_A_b38,chr9_133255928_C_G_b38,chr9_133255801_C_T_b38,chr9_133273734_C_T_b38;chr13_75675139_T_C_b38,chr13_75671406_G_A_b38,chr13_75680297_A_G_b38,chr13_75683130_G_C_b38,chr13_75684584_A_G_b38;chr5_14850985_C_T_b38,chr5_14820308_A_G_b38,chr5_14824063_T_G_b38,chr5_14820818_C_T_b38,chr5_14836584_G_A_b38,chr5_14837223_A_C_b38,chr5_14814774_A_G_b38;chr11_120345134_C_G_b38,chr11_120371214_T_C_b38,chr11_120466193_G_T_b38,chr11_120362917_A_G_b38,chr11_120336696_A_G_b38,chr11_120353835_T_C_b38,chr11_120328371_G_A_b38,chr11_120327384_G_A_b38;chr15_61660302_G_A_b38,chr15_61665761_C_T_b38,chr15_61655081_C_G_b38,chr15_61659036_C_T_b38	14
POAG_IGGC_CrossAncestry	OpticNerveHead	22-Fibro	fibroblasts, cluster 22	1029	0.000496	0.008928	0.033144	2.81968	1.59275	4.46254	0.236816	0.179104	BICC1;COL11A1;CALD1;RORA;YAP1;ANKH;PLCE1;ABO;TRIB2;ARHGEF12;GLIS1;WLS	12	se;e;e;e;se;se;e;se;e;se;e;e	chr10_58504981_A_T_b38,chr10_58523330_C_T_b38,chr10_58531210_A_G_b38,chr10_58542956_T_C_b38,chr10_58523248_A_C_b38,chr10_58563261_G_C_b38,chr10_58615138_C_A_b38,chr10_58527204_T_C_b38,chr10_58505644_A_G_b38,chr10_58569406_G_A_b38,chr10_58605995_A_G_b38,chr10_58579338_A_C_b38,chr10_58532151_A_T_b38,chr10_58545104_A_C_b38,chr10_58578993_T_C_b38,chr10_58532684_G_A_b38,chr10_58569470_A_C_b38,chr10_58567150_G_A_b38;chr1_102914362_G_A_b38;chr7_134835770_C_A_b38;chr15_61660302_G_A_b38,chr15_61665761_C_T_b38,chr15_61655081_C_G_b38,chr15_61659036_C_T_b38;chr11_102222733_T_C_b38,chr11_102194103_C_A_b38,chr11_102186337_C_A_b38,chr11_102223019_G_A_b38,chr11_102212877_T_A_b38,chr11_102224604_T_C_b38;chr5_14850985_C_T_b38,chr5_14820308_A_G_b38,chr5_14824063_T_G_b38,chr5_14820818_C_T_b38,chr5_14836584_G_A_b38,chr5_14837223_A_C_b38,chr5_14814774_A_G_b38;chr10_94254865_C_G_b38,chr10_94253193_G_T_b38,chr10_94263320_T_C_b38,chr10_94278929_G_A_b38,chr10_94279840_G_C_b38,chr10_94256036_C_G_b38;chr9_133252613_G_C_b38,chr9_133262254_C_T_b38,chr9_133253171_T_C_b38,chr9_133251979_C_T_b38,chr9_133256074_G_A_b38,chr9_133266772_C_T_b38,chr9_133255935_G_T_b38,chr9_133256028_C_T_b38,chr9_133253728_A_T_b38,chr9_133254260_G_A_b38,chr9_133255928_C_G_b38,chr9_133255801_C_T_b38,chr9_133273734_C_T_b38;chr2_12811195_C_T_b38,chr2_12753851_C_T_b38;chr11_120345134_C_G_b38,chr11_120371214_T_C_b38,chr11_120466193_G_T_b38,chr11_120362917_A_G_b38,chr11_120336696_A_G_b38,chr11_120353835_T_C_b38,chr11_120328371_G_A_b38,chr11_120327384_G_A_b38;chr1_53658200_G_T_b38;chr1_68371486_A_C_b38,chr1_68382998_A_T_b38	12
POAG_IGGC_CrossAncestry	OpticNerveHead	10-Fibro	fibroblasts, cluster 10	3378	0.0012	0.0099432	0.033144	2.34393	1.39741	3.55542	0.260448	0.208955	BICC1;RORA;YAP1;LPP;ANKH;ABCA1;VCAM1,CDC14A;ARHGEF12;COL8A2;ABO;CALD1;FMNL2;LMO7;CLIC5	15	se;e;se;se;se;e;e,e;se;e;se;e;e;se;e	chr10_58504981_A_T_b38,chr10_58523330_C_T_b38,chr10_58531210_A_G_b38,chr10_58542956_T_C_b38,chr10_58523248_A_C_b38,chr10_58563261_G_C_b38,chr10_58615138_C_A_b38,chr10_58527204_T_C_b38,chr10_58505644_A_G_b38,chr10_58569406_G_A_b38,chr10_58605995_A_G_b38,chr10_58579338_A_C_b38,chr10_58532151_A_T_b38,chr10_58545104_A_C_b38,chr10_58578993_T_C_b38,chr10_58532684_G_A_b38,chr10_58569470_A_C_b38,chr10_58567150_G_A_b38;chr15_61660302_G_A_b38,chr15_61665761_C_T_b38,chr15_61655081_C_G_b38,chr15_61659036_C_T_b38;chr11_102222733_T_C_b38,chr11_102194103_C_A_b38,chr11_102186337_C_A_b38,chr11_102223019_G_A_b38,chr11_102212877_T_A_b38,chr11_102224604_T_C_b38;chr3_188348649_C_G_b38,chr3_188349165_T_G_b38,chr3_188331054_G_A_b38,chr3_188339419_A_G_b38,chr3_188343926_C_T_b38,chr3_188341655_A_G_b38;chr5_14850985_C_T_b38,chr5_14820308_A_G_b38,chr5_14824063_T_G_b38,chr5_14820818_C_T_b38,chr5_14836584_G_A_b38,chr5_14837223_A_C_b38,chr5_14814774_A_G_b38;chr9_104933258_T_C_b38,chr9_104929542_A_G_b38,chr9_104933072_G_A_b38,chr9_104933567_G_A_b38;chr1_100635283_C_G_b38,chr1_100629646_A_G_b38;chr11_120345134_C_G_b38,chr11_120371214_T_C_b38,chr11_120466193_G_T_b38,chr11_120362917_A_G_b38,chr11_120336696_A_G_b38,chr11_120353835_T_C_b38,chr11_120328371_G_A_b38,chr11_120327384_G_A_b38;chr1_36147354_C_A_b38;chr9_133252613_G_C_b38,chr9_133262254_C_T_b38,chr9_133253171_T_C_b38,chr9_133251979_C_T_b38,chr9_133256074_G_A_b38,chr9_133266772_C_T_b38,chr9_133255935_G_T_b38,chr9_133256028_C_T_b38,chr9_133253728_A_T_b38,chr9_133254260_G_A_b38,chr9_133255928_C_G_b38,chr9_133255801_C_T_b38,chr9_133273734_C_T_b38;chr7_134835770_C_A_b38;chr2_152508013_A_G_b38,chr2_152501027_G_C_b38,chr2_152505186_T_C_b38;chr13_75675139_T_C_b38,chr13_75671406_G_A_b38,chr13_75680297_A_G_b38,chr13_75683130_G_C_b38,chr13_75684584_A_G_b38;chr6_45952021_G_A_b38,chr6_45960663_C_T_b38	14
POAG_IGGC_CrossAncestry	OpticNerveHead	28-Fibro	fibroblasts, cluster 28	664	0.001308	0.0099432	0.033144	2.32346	1.38606	3.52575	0.275871	0.208955	BICC1;YAP1;CLIC5;ARHGEF12;LPP;RORA;THSD7A;ABCA1;SMAD6;LMO7;ANKH;CALD1;ABO;COL8A2	14	se;se;e;se;se;e;e;e;se;se;se;e;se;e	chr10_58504981_A_T_b38,chr10_58523330_C_T_b38,chr10_58531210_A_G_b38,chr10_58542956_T_C_b38,chr10_58523248_A_C_b38,chr10_58563261_G_C_b38,chr10_58615138_C_A_b38,chr10_58527204_T_C_b38,chr10_58505644_A_G_b38,chr10_58569406_G_A_b38,chr10_58605995_A_G_b38,chr10_58579338_A_C_b38,chr10_58532151_A_T_b38,chr10_58545104_A_C_b38,chr10_58578993_T_C_b38,chr10_58532684_G_A_b38,chr10_58569470_A_C_b38,chr10_58567150_G_A_b38;chr11_102222733_T_C_b38,chr11_102194103_C_A_b38,chr11_102186337_C_A_b38,chr11_102223019_G_A_b38,chr11_102212877_T_A_b38,chr11_102224604_T_C_b38;chr6_45952021_G_A_b38,chr6_45960663_C_T_b38;chr11_120345134_C_G_b38,chr11_120371214_T_C_b38,chr11_120466193_G_T_b38,chr11_120362917_A_G_b38,chr11_120336696_A_G_b38,chr11_120353835_T_C_b38,chr11_120328371_G_A_b38,chr11_120327384_G_A_b38;chr3_188348649_C_G_b38,chr3_188349165_T_G_b38,chr3_188331054_G_A_b38,chr3_188339419_A_G_b38,chr3_188343926_C_T_b38,chr3_188341655_A_G_b38;chr15_61660302_G_A_b38,chr15_61665761_C_T_b38,chr15_61655081_C_G_b38,chr15_61659036_C_T_b38;chr7_11638213_A_G_b38,chr7_11639486_A_G_b38,chr7_11637825_A_G_b38;chr9_104933258_T_C_b38,chr9_104929542_A_G_b38,chr9_104933072_G_A_b38,chr9_104933567_G_A_b38;chr15_66722404_T_C_b38,chr15_66719608_T_C_b38,chr15_66731507_A_G_b38,chr15_66732613_T_C_b38,chr15_66722549_G_C_b38,chr15_66716105_A_G_b38,chr15_66714680_C_G_b38,chr15_66715475_A_G_b38,chr15_66733065_C_T_b38,chr15_66740813_T_C_b38;chr13_75675139_T_C_b38,chr13_75671406_G_A_b38,chr13_75680297_A_G_b38,chr13_75683130_G_C_b38,chr13_75684584_A_G_b38;chr5_14850985_C_T_b38,chr5_14820308_A_G_b38,chr5_14824063_T_G_b38,chr5_14820818_C_T_b38,chr5_14836584_G_A_b38,chr5_14837223_A_C_b38,chr5_14814774_A_G_b38;chr7_134835770_C_A_b38;chr9_133252613_G_C_b38,chr9_133262254_C_T_b38,chr9_133253171_T_C_b38,chr9_133251979_C_T_b38,chr9_133256074_G_A_b38,chr9_133266772_C_T_b38,chr9_133255935_G_T_b38,chr9_133256028_C_T_b38,chr9_133253728_A_T_b38,chr9_133254260_G_A_b38,chr9_133255928_C_G_b38,chr9_133255801_C_T_b38,chr9_133273734_C_T_b38;chr1_36147354_C_A_b38	14
POAG_IGGC_CrossAncestry	OpticNerveHead	6-Astro	astrocytes, cluster 6	4386	0.001381	0.0099432	0.033144	2.66118	1.46029	4.29805	0.204975	0.164179	DGKG;COL11A1;RORA;PLCE1;SMAD6;LPP;YAP1;WNT2B,MOV10;CADM1;LMO4;TSC22D2	12	e;e;e;e;se;se;se;e,se;s;e;e	chr3_186411027_A_G_b38;chr1_102914362_G_A_b38;chr15_61660302_G_A_b38,chr15_61665761_C_T_b38,chr15_61655081_C_G_b38,chr15_61659036_C_T_b38;chr10_94254865_C_G_b38,chr10_94253193_G_T_b38,chr10_94263320_T_C_b38,chr10_94278929_G_A_b38,chr10_94279840_G_C_b38,chr10_94256036_C_G_b38;chr15_66722404_T_C_b38,chr15_66719608_T_C_b38,chr15_66731507_A_G_b38,chr15_66732613_T_C_b38,chr15_66722549_G_C_b38,chr15_66716105_A_G_b38,chr15_66714680_C_G_b38,chr15_66715475_A_G_b38,chr15_66733065_C_T_b38,chr15_66740813_T_C_b38;chr3_188348649_C_G_b38,chr3_188349165_T_G_b38,chr3_188331054_G_A_b38,chr3_188339419_A_G_b38,chr3_188343926_C_T_b38,chr3_188341655_A_G_b38;chr11_102222733_T_C_b38,chr11_102194103_C_A_b38,chr11_102186337_C_A_b38,chr11_102223019_G_A_b38,chr11_102212877_T_A_b38,chr11_102224604_T_C_b38;chr1_112699500_T_G_b38,chr1_112521149_C_T_b38,chr1_112585590_G_A_b38,chr1_112648185_A_C_b38,chr1_112694059_C_T_b38,chr1_112688664_T_C_b38,chr1_112520072_ATGT_A_b38,chr1_112574591_A_G_b38,chr1_112639117_C_G_b38,chr1_112539531_C_A_b38,chr1_112659949_G_A_b38;chr11_115168963_G_A_b38;chr1_87747331_T_C_b38;chr3_150341555_G_A_b38,chr3_150347493_C_T_b38	11
POAG_IGGC_CrossAncestry	OpticNerveHead	15-Schwann	nonmyelinating Schwann cells, cluster 15	1888	0.001895	0.0104297	0.036504	2.55685	1.40415	4.1237	0.177612	0.164179	CADM2;GAS7;ABCA1;PLCE1;BICC1;CADM1;ME3,PRSS23;ARHGEF12;PRKCE;SMAD6;YAP1	12	e;e;e;e;se;s;se,e;se;e;se;se	chr3_85095199_G_A_b38,chr3_85046615_G_A_b38,chr3_85109582_A_G_b38,chr3_85123214_G_C_b38,chr3_85098036_T_C_b38,chr3_85044901_A_T_b38,chr3_85073758_C_T_b38,chr3_85089667_T_C_b38,chr3_85085406_T_G_b38;chr17_10124163_G_A_b38,chr17_10127773_C_T_b38,chr17_10127866_A_G_b38;chr9_104933258_T_C_b38,chr9_104929542_A_G_b38,chr9_104933072_G_A_b38,chr9_104933567_G_A_b38;chr10_94254865_C_G_b38,chr10_94253193_G_T_b38,chr10_94263320_T_C_b38,chr10_94278929_G_A_b38,chr10_94279840_G_C_b38,chr10_94256036_C_G_b38;chr10_58504981_A_T_b38,chr10_58523330_C_T_b38,chr10_58531210_A_G_b38,chr10_58542956_T_C_b38,chr10_58523248_A_C_b38,chr10_58563261_G_C_b38,chr10_58615138_C_A_b38,chr10_58527204_T_C_b38,chr10_58505644_A_G_b38,chr10_58569406_G_A_b38,chr10_58605995_A_G_b38,chr10_58579338_A_C_b38,chr10_58532151_A_T_b38,chr10_58545104_A_C_b38,chr10_58578993_T_C_b38,chr10_58532684_G_A_b38,chr10_58569470_A_C_b38,chr10_58567150_G_A_b38;chr11_115168963_G_A_b38;chr11_86644523_C_T_b38,chr11_86657064_T_C_b38;chr11_120345134_C_G_b38,chr11_120371214_T_C_b38,chr11_120466193_G_T_b38,chr11_120362917_A_G_b38,chr11_120336696_A_G_b38,chr11_120353835_T_C_b38,chr11_120328371_G_A_b38,chr11_120327384_G_A_b38;chr2_45651621_G_T_b38;chr15_66722404_T_C_b38,chr15_66719608_T_C_b38,chr15_66731507_A_G_b38,chr15_66732613_T_C_b38,chr15_66722549_G_C_b38,chr15_66716105_A_G_b38,chr15_66714680_C_G_b38,chr15_66715475_A_G_b38,chr15_66733065_C_T_b38,chr15_66740813_T_C_b38;chr11_102222733_T_C_b38,chr11_102194103_C_A_b38,chr11_102186337_C_A_b38,chr11_102223019_G_A_b38,chr11_102212877_T_A_b38,chr11_102224604_T_C_b38	11
POAG_IGGC_CrossAncestry	OpticNerveHead	31-Fibro	fibroblasts, cluster 31	364	0.002028	0.0104297	0.036504	2.40907	1.36384	3.79777	0.217413	0.179104	BICC1;LMO7;CALD1;YAP1;ABO;AC002066.1,CAV2;KLF5,PIBF1;LPP;TRIB2;ANKH;CLIC5;ARHGEF12	14	se;se;e;se;se;e,se;se,se;se;e;se;e;se	chr10_58504981_A_T_b38,chr10_58523330_C_T_b38,chr10_58531210_A_G_b38,chr10_58542956_T_C_b38,chr10_58523248_A_C_b38,chr10_58563261_G_C_b38,chr10_58615138_C_A_b38,chr10_58527204_T_C_b38,chr10_58505644_A_G_b38,chr10_58569406_G_A_b38,chr10_58605995_A_G_b38,chr10_58579338_A_C_b38,chr10_58532151_A_T_b38,chr10_58545104_A_C_b38,chr10_58578993_T_C_b38,chr10_58532684_G_A_b38,chr10_58569470_A_C_b38,chr10_58567150_G_A_b38;chr13_75675139_T_C_b38,chr13_75671406_G_A_b38,chr13_75680297_A_G_b38,chr13_75683130_G_C_b38,chr13_75684584_A_G_b38;chr7_134835770_C_A_b38;chr11_102222733_T_C_b38,chr11_102194103_C_A_b38,chr11_102186337_C_A_b38,chr11_102223019_G_A_b38,chr11_102212877_T_A_b38,chr11_102224604_T_C_b38;chr9_133252613_G_C_b38,chr9_133262254_C_T_b38,chr9_133253171_T_C_b38,chr9_133251979_C_T_b38,chr9_133256074_G_A_b38,chr9_133266772_C_T_b38,chr9_133255935_G_T_b38,chr9_133256028_C_T_b38,chr9_133253728_A_T_b38,chr9_133254260_G_A_b38,chr9_133255928_C_G_b38,chr9_133255801_C_T_b38,chr9_133273734_C_T_b38;chr7_116510041_C_A_b38,chr7_116522675_G_A_b38,chr7_116503608_C_A_b38,chr7_116511284_T_C_b38,chr7_116503808_C_A_b38,chr7_116522252_A_T_b38,chr7_116512971_A_C_b38,chr7_116519472_G_A_b38;chr13_73065233_G_A_b38,chr13_73059913_C_T_b38,chr13_73075014_A_G_b38;chr3_188348649_C_G_b38,chr3_188349165_T_G_b38,chr3_188331054_G_A_b38,chr3_188339419_A_G_b38,chr3_188343926_C_T_b38,chr3_188341655_A_G_b38;chr2_12811195_C_T_b38,chr2_12753851_C_T_b38;chr5_14850985_C_T_b38,chr5_14820308_A_G_b38,chr5_14824063_T_G_b38,chr5_14820818_C_T_b38,chr5_14836584_G_A_b38,chr5_14837223_A_C_b38,chr5_14814774_A_G_b38;chr6_45952021_G_A_b38,chr6_45960663_C_T_b38;chr11_120345134_C_G_b38,chr11_120371214_T_C_b38,chr11_120466193_G_T_b38,chr11_120362917_A_G_b38,chr11_120336696_A_G_b38,chr11_120353835_T_C_b38,chr11_120328371_G_A_b38,chr11_120327384_G_A_b38	12
POAG_IGGC_CrossAncestry	OpticNerveHead	12-Astro	astrocytes, cluster 12	2564	0.002404	0.010818	0.0377691	2.48736	1.36457	4.01288	0.19204	0.164179	PLCE1;WLS;RORA;DGKG;ME3,PRSS23;TSC22D2;LMO4;YAP1;CADM1;COL11A1;ABCA1	12	e;e;e;e;se,e;e;e;se;s;e;e	chr10_94254865_C_G_b38,chr10_94253193_G_T_b38,chr10_94263320_T_C_b38,chr10_94278929_G_A_b38,chr10_94279840_G_C_b38,chr10_94256036_C_G_b38;chr1_68371486_A_C_b38,chr1_68382998_A_T_b38;chr15_61660302_G_A_b38,chr15_61665761_C_T_b38,chr15_61655081_C_G_b38,chr15_61659036_C_T_b38;chr3_186411027_A_G_b38;chr11_86644523_C_T_b38,chr11_86657064_T_C_b38;chr3_150341555_G_A_b38,chr3_150347493_C_T_b38;chr1_87747331_T_C_b38;chr11_102222733_T_C_b38,chr11_102194103_C_A_b38,chr11_102186337_C_A_b38,chr11_102223019_G_A_b38,chr11_102212877_T_A_b38,chr11_102224604_T_C_b38;chr11_115168963_G_A_b38;chr1_102914362_G_A_b38;chr9_104933258_T_C_b38,chr9_104929542_A_G_b38,chr9_104933072_G_A_b38,chr9_104933567_G_A_b38	11
POAG_IGGC_CrossAncestry	OpticNerveHead	5-Fibro	fibroblasts, cluster 5	6818	0.002884	0.011536	0.0415296	2.22075	1.2929	3.42686	0.255224	0.19403	BICC1;RORA;ABCA1;ANKH;YAP1;CALD1;ABO;ARHGEF12;GLIS1;LPP;GAS7;LMO4;COL8A2	13	se;e;e;se;se;e;se;se;e;se;e;e;e	chr10_58504981_A_T_b38,chr10_58523330_C_T_b38,chr10_58531210_A_G_b38,chr10_58542956_T_C_b38,chr10_58523248_A_C_b38,chr10_58563261_G_C_b38,chr10_58615138_C_A_b38,chr10_58527204_T_C_b38,chr10_58505644_A_G_b38,chr10_58569406_G_A_b38,chr10_58605995_A_G_b38,chr10_58579338_A_C_b38,chr10_58532151_A_T_b38,chr10_58545104_A_C_b38,chr10_58578993_T_C_b38,chr10_58532684_G_A_b38,chr10_58569470_A_C_b38,chr10_58567150_G_A_b38;chr15_61660302_G_A_b38,chr15_61665761_C_T_b38,chr15_61655081_C_G_b38,chr15_61659036_C_T_b38;chr9_104933258_T_C_b38,chr9_104929542_A_G_b38,chr9_104933072_G_A_b38,chr9_104933567_G_A_b38;chr5_14850985_C_T_b38,chr5_14820308_A_G_b38,chr5_14824063_T_G_b38,chr5_14820818_C_T_b38,chr5_14836584_G_A_b38,chr5_14837223_A_C_b38,chr5_14814774_A_G_b38;chr11_102222733_T_C_b38,chr11_102194103_C_A_b38,chr11_102186337_C_A_b38,chr11_102223019_G_A_b38,chr11_102212877_T_A_b38,chr11_102224604_T_C_b38;chr7_134835770_C_A_b38;chr9_133252613_G_C_b38,chr9_133262254_C_T_b38,chr9_133253171_T_C_b38,chr9_133251979_C_T_b38,chr9_133256074_G_A_b38,chr9_133266772_C_T_b38,chr9_133255935_G_T_b38,chr9_133256028_C_T_b38,chr9_133253728_A_T_b38,chr9_133254260_G_A_b38,chr9_133255928_C_G_b38,chr9_133255801_C_T_b38,chr9_133273734_C_T_b38;chr11_120345134_C_G_b38,chr11_120371214_T_C_b38,chr11_120466193_G_T_b38,chr11_120362917_A_G_b38,chr11_120336696_A_G_b38,chr11_120353835_T_C_b38,chr11_120328371_G_A_b38,chr11_120327384_G_A_b38;chr1_53658200_G_T_b38;chr3_188348649_C_G_b38,chr3_188349165_T_G_b38,chr3_188331054_G_A_b38,chr3_188339419_A_G_b38,chr3_188343926_C_T_b38,chr3_188341655_A_G_b38;chr17_10124163_G_A_b38,chr17_10127773_C_T_b38,chr17_10127866_A_G_b38;chr1_87747331_T_C_b38;chr1_36147354_C_A_b38	13
POAG_IGGC_CrossAncestry	OpticNerveHead	33-OPC	oligodendrocyte precursor cells, cluster 33	301	0.008166	0.029268	0.0608226	2.33894	1.19292	3.9745	0.125622	0.134328	COL11A1;SEMA3E;CADM1;CADM2;DGKG;CTTNBP2;THSD7A;AFAP1;TCF12	9	e;e;s;e;e;e;e;e;e	chr1_102914362_G_A_b38;chr7_83315954_C_T_b38,chr7_83307593_T_C_b38,chr7_83325861_C_G_b38,chr7_83320213_T_G_b38;chr11_115168963_G_A_b38;chr3_85095199_G_A_b38,chr3_85046615_G_A_b38,chr3_85109582_A_G_b38,chr3_85123214_G_C_b38,chr3_85098036_T_C_b38,chr3_85044901_A_T_b38,chr3_85073758_C_T_b38,chr3_85089667_T_C_b38,chr3_85085406_T_G_b38;chr3_186411027_A_G_b38;chr7_117996057_C_G_b38;chr7_11638213_A_G_b38,chr7_11639486_A_G_b38,chr7_11637825_A_G_b38;chr4_7914813_A_G_b38,chr4_7882160_C_G_b38,chr4_7889818_A_G_b38,chr4_7902636_G_A_b38,chr4_7887369_C_T_b38;chr15_57249003_G_A_b38,chr15_56923669_G_A_b38,chr15_57261634_A_T_b38	9
POAG_IGGC_CrossAncestry	OpticNerveHead	18-vEndo	vascular endothelium, cluster 18	1381	0.008958	0.029268	0.0644976	2.024	1.14528	3.18425	0.223134	0.179104	ANKH;SMAD6;CLIC5;ARHGEF12;ME3,PRSS23;PRKCE;HTRA3,AFAP1;TRIB2;LMO7;YAP1;THSD7A;SEMA3E	14	se;se;e;se;se,e;e;e,e;e;se;se;e;e	chr5_14850985_C_T_b38,chr5_14820308_A_G_b38,chr5_14824063_T_G_b38,chr5_14820818_C_T_b38,chr5_14836584_G_A_b38,chr5_14837223_A_C_b38,chr5_14814774_A_G_b38;chr15_66722404_T_C_b38,chr15_66719608_T_C_b38,chr15_66731507_A_G_b38,chr15_66732613_T_C_b38,chr15_66722549_G_C_b38,chr15_66716105_A_G_b38,chr15_66714680_C_G_b38,chr15_66715475_A_G_b38,chr15_66733065_C_T_b38,chr15_66740813_T_C_b38;chr6_45952021_G_A_b38,chr6_45960663_C_T_b38;chr11_120345134_C_G_b38,chr11_120371214_T_C_b38,chr11_120466193_G_T_b38,chr11_120362917_A_G_b38,chr11_120336696_A_G_b38,chr11_120353835_T_C_b38,chr11_120328371_G_A_b38,chr11_120327384_G_A_b38;chr11_86644523_C_T_b38,chr11_86657064_T_C_b38;chr2_45651621_G_T_b38;chr4_7914813_A_G_b38,chr4_7882160_C_G_b38,chr4_7889818_A_G_b38,chr4_7902636_G_A_b38,chr4_7887369_C_T_b38;chr2_12811195_C_T_b38,chr2_12753851_C_T_b38;chr13_75675139_T_C_b38,chr13_75671406_G_A_b38,chr13_75680297_A_G_b38,chr13_75683130_G_C_b38,chr13_75684584_A_G_b38;chr11_102222733_T_C_b38,chr11_102194103_C_A_b38,chr11_102186337_C_A_b38,chr11_102223019_G_A_b38,chr11_102212877_T_A_b38,chr11_102224604_T_C_b38;chr7_11638213_A_G_b38,chr7_11639486_A_G_b38,chr7_11637825_A_G_b38;chr7_83315954_C_T_b38,chr7_83307593_T_C_b38,chr7_83325861_C_G_b38,chr7_83320213_T_G_b38	12
POAG_IGGC_CrossAncestry	OpticNerveHead	11-Astro	astrocytes, cluster 11	3300	0.009756	0.029268	0.0679773	2.16773	1.15089	3.5731	0.188806	0.149254	DGKG;RORA;PLCE1;CADM1;COL11A1;SEMA3E;YAP1;SMAD6;GAS7;LMO4	10	e;e;e;s;e;e;se;se;e;e	chr3_186411027_A_G_b38;chr15_61660302_G_A_b38,chr15_61665761_C_T_b38,chr15_61655081_C_G_b38,chr15_61659036_C_T_b38;chr10_94254865_C_G_b38,chr10_94253193_G_T_b38,chr10_94263320_T_C_b38,chr10_94278929_G_A_b38,chr10_94279840_G_C_b38,chr10_94256036_C_G_b38;chr11_115168963_G_A_b38;chr1_102914362_G_A_b38;chr7_83315954_C_T_b38,chr7_83307593_T_C_b38,chr7_83325861_C_G_b38,chr7_83320213_T_G_b38;chr11_102222733_T_C_b38,chr11_102194103_C_A_b38,chr11_102186337_C_A_b38,chr11_102223019_G_A_b38,chr11_102212877_T_A_b38,chr11_102224604_T_C_b38;chr15_66722404_T_C_b38,chr15_66719608_T_C_b38,chr15_66731507_A_G_b38,chr15_66732613_T_C_b38,chr15_66722549_G_C_b38,chr15_66716105_A_G_b38,chr15_66714680_C_G_b38,chr15_66715475_A_G_b38,chr15_66733065_C_T_b38,chr15_66740813_T_C_b38;chr17_10124163_G_A_b38,chr17_10127773_C_T_b38,chr17_10127866_A_G_b38;chr1_87747331_T_C_b38	10
POAG_IGGC_CrossAncestry	OpticNerveHead	29-Fibro	fibroblasts, cluster 29	656	0.013756	0.0380935	0.078192	2.06259	1.0947	3.40104	0.18209	0.149254	BICC1;ANKH;GLIS1;RORA;YAP1;CALD1;ARHGEF12;GAS7;LMO7;TRIB2	10	se;se;e;e;se;e;se;e;se;e	chr10_58504981_A_T_b38,chr10_58523330_C_T_b38,chr10_58531210_A_G_b38,chr10_58542956_T_C_b38,chr10_58523248_A_C_b38,chr10_58563261_G_C_b38,chr10_58615138_C_A_b38,chr10_58527204_T_C_b38,chr10_58505644_A_G_b38,chr10_58569406_G_A_b38,chr10_58605995_A_G_b38,chr10_58579338_A_C_b38,chr10_58532151_A_T_b38,chr10_58545104_A_C_b38,chr10_58578993_T_C_b38,chr10_58532684_G_A_b38,chr10_58569470_A_C_b38,chr10_58567150_G_A_b38;chr5_14850985_C_T_b38,chr5_14820308_A_G_b38,chr5_14824063_T_G_b38,chr5_14820818_C_T_b38,chr5_14836584_G_A_b38,chr5_14837223_A_C_b38,chr5_14814774_A_G_b38;chr1_53658200_G_T_b38;chr15_61660302_G_A_b38,chr15_61665761_C_T_b38,chr15_61655081_C_G_b38,chr15_61659036_C_T_b38;chr11_102222733_T_C_b38,chr11_102194103_C_A_b38,chr11_102186337_C_A_b38,chr11_102223019_G_A_b38,chr11_102212877_T_A_b38,chr11_102224604_T_C_b38;chr7_134835770_C_A_b38;chr11_120345134_C_G_b38,chr11_120371214_T_C_b38,chr11_120466193_G_T_b38,chr11_120362917_A_G_b38,chr11_120336696_A_G_b38,chr11_120353835_T_C_b38,chr11_120328371_G_A_b38,chr11_120327384_G_A_b38;chr17_10124163_G_A_b38,chr17_10127773_C_T_b38,chr17_10127866_A_G_b38;chr13_75675139_T_C_b38,chr13_75671406_G_A_b38,chr13_75680297_A_G_b38,chr13_75683130_G_C_b38,chr13_75684584_A_G_b38;chr2_12811195_C_T_b38,chr2_12753851_C_T_b38	10
POAG_IGGC_CrossAncestry	OpticNerveHead	2-Oligo	oligodendrocytes, cluster 2	15376	0.028216	0.0725554	0.119466	2.01045	0.978971	3.51598	0.134328	0.119403	CADM2;FMNL2;CADM1;PIGC;CTTNBP2;ZNF638,DYSF;TCF12,ZNF280D;RERE	10	e;e;s;s;e;se,e;e,e;se	chr3_85095199_G_A_b38,chr3_85046615_G_A_b38,chr3_85109582_A_G_b38,chr3_85123214_G_C_b38,chr3_85098036_T_C_b38,chr3_85044901_A_T_b38,chr3_85073758_C_T_b38,chr3_85089667_T_C_b38,chr3_85085406_T_G_b38;chr2_152508013_A_G_b38,chr2_152501027_G_C_b38,chr2_152505186_T_C_b38;chr11_115168963_G_A_b38;chr1_171636338_G_A_b38;chr7_117996057_C_G_b38;chr2_71381943_A_G_b38,chr2_71301179_G_T_b38,chr2_71424809_T_A_b38,chr2_71341076_A_G_b38,chr2_71430887_T_A_b38,chr2_71307487_T_A_b38,chr2_71367404_C_T_b38,chr2_71357355_G_A_b38,chr2_71392981_T_C_b38,chr2_71386784_A_G_b38,chr2_71306170_T_C_b38,chr2_71335373_T_C_b38,chr2_71357071_C_T_b38,chr2_71302201_C_T_b38,chr2_71312171_T_C_b38,chr2_71345787_T_G_b38,chr2_71332315_C_G_b38,chr2_71317824_G_A_b38,chr2_71307031_G_C_b38,chr2_71310256_ATTTC_A_b38;chr15_57249003_G_A_b38,chr15_56923669_G_A_b38,chr15_57261634_A_T_b38;chr1_8362616_T_C_b38,chr1_8385300_C_T_b38,chr1_8443182_G_A_b38,chr1_8428505_A_G_b38,chr1_8426071_A_C_b38,chr1_8413271_G_A_b38,chr1_8435885_T_C_b38,chr1_8438620_A_T_b38,chr1_8416381_C_G_b38,chr1_8435530_A_G_b38,chr1_8430260_T_G_b38,chr1_8427263_C_A_b38	8
POAG_IGGC_CrossAncestry	OpticNerveHead	8-Astro	astrocytes, cluster 8	3576	0.032373	0.0776952	0.119466	1.96014	0.954771	3.43232	0.140299	0.119403	DGKG;RORA;PLCE1;SMAD6;COL11A1;YAP1;CADM1;SEMA3E	8	e;e;e;se;e;se;s;e	chr3_186411027_A_G_b38;chr15_61660302_G_A_b38,chr15_61665761_C_T_b38,chr15_61655081_C_G_b38,chr15_61659036_C_T_b38;chr10_94254865_C_G_b38,chr10_94253193_G_T_b38,chr10_94263320_T_C_b38,chr10_94278929_G_A_b38,chr10_94279840_G_C_b38,chr10_94256036_C_G_b38;chr15_66722404_T_C_b38,chr15_66719608_T_C_b38,chr15_66731507_A_G_b38,chr15_66732613_T_C_b38,chr15_66722549_G_C_b38,chr15_66716105_A_G_b38,chr15_66714680_C_G_b38,chr15_66715475_A_G_b38,chr15_66733065_C_T_b38,chr15_66740813_T_C_b38;chr1_102914362_G_A_b38;chr11_102222733_T_C_b38,chr11_102194103_C_A_b38,chr11_102186337_C_A_b38,chr11_102223019_G_A_b38,chr11_102212877_T_A_b38,chr11_102224604_T_C_b38;chr11_115168963_G_A_b38;chr7_83315954_C_T_b38,chr7_83307593_T_C_b38,chr7_83325861_C_G_b38,chr7_83320213_T_G_b38	8
POAG_IGGC_CrossAncestry	OpticNerveHead	0-Oligo	oligodendrocytes, cluster 0	29993	0.039247	0.0865313	0.135788	1.89115	0.920636	3.30327	0.148507	0.119403	CADM2;FMNL2;CTTNBP2;CADM1;TCF12,ZNF280D;PIGC;ANKH;LHPP	9	e;e;e;s;e,e;s;se;e	chr3_85095199_G_A_b38,chr3_85046615_G_A_b38,chr3_85109582_A_G_b38,chr3_85123214_G_C_b38,chr3_85098036_T_C_b38,chr3_85044901_A_T_b38,chr3_85073758_C_T_b38,chr3_85089667_T_C_b38,chr3_85085406_T_G_b38;chr2_152508013_A_G_b38,chr2_152501027_G_C_b38,chr2_152505186_T_C_b38;chr7_117996057_C_G_b38;chr11_115168963_G_A_b38;chr15_57249003_G_A_b38,chr15_56923669_G_A_b38,chr15_57261634_A_T_b38;chr1_171636338_G_A_b38;chr5_14850985_C_T_b38,chr5_14820308_A_G_b38,chr5_14824063_T_G_b38,chr5_14820818_C_T_b38,chr5_14836584_G_A_b38,chr5_14837223_A_C_b38,chr5_14814774_A_G_b38;chr10_124590079_T_C_b38	8
POAG_IGGC_CrossAncestry	OpticNerveHead	1-Astro	astrocytes, cluster 1	24040	0.040862	0.0865313	0.135788	1.87753	0.913721	3.28442	0.139801	0.119403	DGKG;RORA;PLCE1;WLS;COL11A1;TSC22D2;THSD7A;YAP1	8	e;e;e;e;e;e;e;se	chr3_186411027_A_G_b38;chr15_61660302_G_A_b38,chr15_61665761_C_T_b38,chr15_61655081_C_G_b38,chr15_61659036_C_T_b38;chr10_94254865_C_G_b38,chr10_94253193_G_T_b38,chr10_94263320_T_C_b38,chr10_94278929_G_A_b38,chr10_94279840_G_C_b38,chr10_94256036_C_G_b38;chr1_68371486_A_C_b38,chr1_68382998_A_T_b38;chr1_102914362_G_A_b38;chr3_150341555_G_A_b38,chr3_150347493_C_T_b38;chr7_11638213_A_G_b38,chr7_11639486_A_G_b38,chr7_11637825_A_G_b38;chr11_102222733_T_C_b38,chr11_102194103_C_A_b38,chr11_102186337_C_A_b38,chr11_102223019_G_A_b38,chr11_102212877_T_A_b38,chr11_102224604_T_C_b38	8
POAG_IGGC_CrossAncestry	OpticNerveHead	19-ACTA2	vascular smooth muscle cells (mural cells), cluster 19	1336	0.053248	0.097992	0.156787	1.78051	0.868636	3.11474	0.137811	0.119403	LPP;CALD1;PLCE1;YAP1;DGKG;AC002066.1,CAV2;ARHGEF12;ABO	9	se;e;e;se;e;e,se;se;se	chr3_188348649_C_G_b38,chr3_188349165_T_G_b38,chr3_188331054_G_A_b38,chr3_188339419_A_G_b38,chr3_188343926_C_T_b38,chr3_188341655_A_G_b38;chr7_134835770_C_A_b38;chr10_94254865_C_G_b38,chr10_94253193_G_T_b38,chr10_94263320_T_C_b38,chr10_94278929_G_A_b38,chr10_94279840_G_C_b38,chr10_94256036_C_G_b38;chr11_102222733_T_C_b38,chr11_102194103_C_A_b38,chr11_102186337_C_A_b38,chr11_102223019_G_A_b38,chr11_102212877_T_A_b38,chr11_102224604_T_C_b38;chr3_186411027_A_G_b38;chr7_116510041_C_A_b38,chr7_116522675_G_A_b38,chr7_116503608_C_A_b38,chr7_116511284_T_C_b38,chr7_116503808_C_A_b38,chr7_116522252_A_T_b38,chr7_116512971_A_C_b38,chr7_116519472_G_A_b38;chr11_120345134_C_G_b38,chr11_120371214_T_C_b38,chr11_120466193_G_T_b38,chr11_120362917_A_G_b38,chr11_120336696_A_G_b38,chr11_120353835_T_C_b38,chr11_120328371_G_A_b38,chr11_120327384_G_A_b38;chr9_133252613_G_C_b38,chr9_133262254_C_T_b38,chr9_133253171_T_C_b38,chr9_133251979_C_T_b38,chr9_133256074_G_A_b38,chr9_133266772_C_T_b38,chr9_133255935_G_T_b38,chr9_133256028_C_T_b38,chr9_133253728_A_T_b38,chr9_133254260_G_A_b38,chr9_133255928_C_G_b38,chr9_133255801_C_T_b38,chr9_133273734_C_T_b38	8
POAG_IGGC_CrossAncestry	OpticNerveHead	13-OPC	oligodendrocyte precursor cells, cluster 13	2272	0.054307	0.097992	0.156787	1.85414	0.854246	3.36707	0.121891	0.104478	SEMA3E;DGKG;COL11A1;CADM2;CTTNBP2;CADM1;THSD7A	7	e;e;e;e;e;s;e	chr7_83315954_C_T_b38,chr7_83307593_T_C_b38,chr7_83325861_C_G_b38,chr7_83320213_T_G_b38;chr3_186411027_A_G_b38;chr1_102914362_G_A_b38;chr3_85095199_G_A_b38,chr3_85046615_G_A_b38,chr3_85109582_A_G_b38,chr3_85123214_G_C_b38,chr3_85098036_T_C_b38,chr3_85044901_A_T_b38,chr3_85073758_C_T_b38,chr3_85089667_T_C_b38,chr3_85085406_T_G_b38;chr7_117996057_C_G_b38;chr11_115168963_G_A_b38;chr7_11638213_A_G_b38,chr7_11639486_A_G_b38,chr7_11637825_A_G_b38	7
POAG_IGGC_CrossAncestry	OpticNerveHead	26-ACTA2	pericytes (mural cells), cluster 26	724	0.05444	0.097992	0.156787	1.77463	0.865696	3.1007	0.13296	0.119403	CALD1;LPP;PLCE1;ARHGEF12;TRIB2;YAP1;ABO;AC002066.1,CAV2	9	e;se;e;se;e;se;se;e,se	chr7_134835770_C_A_b38;chr3_188348649_C_G_b38,chr3_188349165_T_G_b38,chr3_188331054_G_A_b38,chr3_188339419_A_G_b38,chr3_188343926_C_T_b38,chr3_188341655_A_G_b38;chr10_94254865_C_G_b38,chr10_94253193_G_T_b38,chr10_94263320_T_C_b38,chr10_94278929_G_A_b38,chr10_94279840_G_C_b38,chr10_94256036_C_G_b38;chr11_120345134_C_G_b38,chr11_120371214_T_C_b38,chr11_120466193_G_T_b38,chr11_120362917_A_G_b38,chr11_120336696_A_G_b38,chr11_120353835_T_C_b38,chr11_120328371_G_A_b38,chr11_120327384_G_A_b38;chr2_12811195_C_T_b38,chr2_12753851_C_T_b38;chr11_102222733_T_C_b38,chr11_102194103_C_A_b38,chr11_102186337_C_A_b38,chr11_102223019_G_A_b38,chr11_102212877_T_A_b38,chr11_102224604_T_C_b38;chr9_133252613_G_C_b38,chr9_133262254_C_T_b38,chr9_133253171_T_C_b38,chr9_133251979_C_T_b38,chr9_133256074_G_A_b38,chr9_133266772_C_T_b38,chr9_133255935_G_T_b38,chr9_133256028_C_T_b38,chr9_133253728_A_T_b38,chr9_133254260_G_A_b38,chr9_133255928_C_G_b38,chr9_133255801_C_T_b38,chr9_133273734_C_T_b38;chr7_116510041_C_A_b38,chr7_116522675_G_A_b38,chr7_116503608_C_A_b38,chr7_116511284_T_C_b38,chr7_116503808_C_A_b38,chr7_116522252_A_T_b38,chr7_116512971_A_C_b38,chr7_116519472_G_A_b38	8
POAG_IGGC_CrossAncestry	OpticNerveHead	20-vEndo	vascular endothelium, cluster 20	1317	0.08491	0.14556	0.201545	1.5715	0.803956	2.65248	0.182711	0.134328	SMAD6;THSD7A;ME3,PRSS23;ARHGEF12;CALD1;LPP;YAP1;PRKCE;CLIC5	10	se;e;se,e;se;e;se;se;e;e	chr15_66722404_T_C_b38,chr15_66719608_T_C_b38,chr15_66731507_A_G_b38,chr15_66732613_T_C_b38,chr15_66722549_G_C_b38,chr15_66716105_A_G_b38,chr15_66714680_C_G_b38,chr15_66715475_A_G_b38,chr15_66733065_C_T_b38,chr15_66740813_T_C_b38;chr7_11638213_A_G_b38,chr7_11639486_A_G_b38,chr7_11637825_A_G_b38;chr11_86644523_C_T_b38,chr11_86657064_T_C_b38;chr11_120345134_C_G_b38,chr11_120371214_T_C_b38,chr11_120466193_G_T_b38,chr11_120362917_A_G_b38,chr11_120336696_A_G_b38,chr11_120353835_T_C_b38,chr11_120328371_G_A_b38,chr11_120327384_G_A_b38;chr7_134835770_C_A_b38;chr3_188348649_C_G_b38,chr3_188349165_T_G_b38,chr3_188331054_G_A_b38,chr3_188339419_A_G_b38,chr3_188343926_C_T_b38,chr3_188341655_A_G_b38;chr11_102222733_T_C_b38,chr11_102194103_C_A_b38,chr11_102186337_C_A_b38,chr11_102223019_G_A_b38,chr11_102212877_T_A_b38,chr11_102224604_T_C_b38;chr2_45651621_G_T_b38;chr6_45952021_G_A_b38,chr6_45960663_C_T_b38	9
POAG_IGGC_CrossAncestry	OpticNerveHead	21-vEndo	vascular endothelium, cluster 21	1278	0.096664	0.158177	0.217494	1.53134	0.784283	2.58639	0.200746	0.134328	SMAD6;THSD7A;ME3,PRSS23;ARHGEF12;SEMA3E;PRKCE;YAP1;RERE;CALD1	10	se;e;se,e;se;e;e;se;se;e	chr15_66722404_T_C_b38,chr15_66719608_T_C_b38,chr15_66731507_A_G_b38,chr15_66732613_T_C_b38,chr15_66722549_G_C_b38,chr15_66716105_A_G_b38,chr15_66714680_C_G_b38,chr15_66715475_A_G_b38,chr15_66733065_C_T_b38,chr15_66740813_T_C_b38;chr7_11638213_A_G_b38,chr7_11639486_A_G_b38,chr7_11637825_A_G_b38;chr11_86644523_C_T_b38,chr11_86657064_T_C_b38;chr11_120345134_C_G_b38,chr11_120371214_T_C_b38,chr11_120466193_G_T_b38,chr11_120362917_A_G_b38,chr11_120336696_A_G_b38,chr11_120353835_T_C_b38,chr11_120328371_G_A_b38,chr11_120327384_G_A_b38;chr7_83315954_C_T_b38,chr7_83307593_T_C_b38,chr7_83325861_C_G_b38,chr7_83320213_T_G_b38;chr2_45651621_G_T_b38;chr11_102222733_T_C_b38,chr11_102194103_C_A_b38,chr11_102186337_C_A_b38,chr11_102223019_G_A_b38,chr11_102212877_T_A_b38,chr11_102224604_T_C_b38;chr1_8362616_T_C_b38,chr1_8385300_C_T_b38,chr1_8443182_G_A_b38,chr1_8428505_A_G_b38,chr1_8426071_A_C_b38,chr1_8413271_G_A_b38,chr1_8435885_T_C_b38,chr1_8438620_A_T_b38,chr1_8416381_C_G_b38,chr1_8435530_A_G_b38,chr1_8430260_T_G_b38,chr1_8427263_C_A_b38;chr7_134835770_C_A_b38	9
POAG_IGGC_CrossAncestry	OpticNerveHead	34-ACTA2	vascular smooth muscle cells (mural cells), cluster 34	268	0.185217	0.289905	0.30887	1.38658	0.64068	2.50647	0.125871	0.104478	LPP;CALD1;YAP1;DGKG;ARHGEF12;CLIC5;ABO	7	se;e;se;e;se;e;se	chr3_188348649_C_G_b38,chr3_188349165_T_G_b38,chr3_188331054_G_A_b38,chr3_188339419_A_G_b38,chr3_188343926_C_T_b38,chr3_188341655_A_G_b38;chr7_134835770_C_A_b38;chr11_102222733_T_C_b38,chr11_102194103_C_A_b38,chr11_102186337_C_A_b38,chr11_102223019_G_A_b38,chr11_102212877_T_A_b38,chr11_102224604_T_C_b38;chr3_186411027_A_G_b38;chr11_120345134_C_G_b38,chr11_120371214_T_C_b38,chr11_120466193_G_T_b38,chr11_120362917_A_G_b38,chr11_120336696_A_G_b38,chr11_120353835_T_C_b38,chr11_120328371_G_A_b38,chr11_120327384_G_A_b38;chr6_45952021_G_A_b38,chr6_45960663_C_T_b38;chr9_133252613_G_C_b38,chr9_133262254_C_T_b38,chr9_133253171_T_C_b38,chr9_133251979_C_T_b38,chr9_133256074_G_A_b38,chr9_133266772_C_T_b38,chr9_133255935_G_T_b38,chr9_133256028_C_T_b38,chr9_133253728_A_T_b38,chr9_133254260_G_A_b38,chr9_133255928_C_G_b38,chr9_133255801_C_T_b38,chr9_133273734_C_T_b38	7
POAG_IGGC_CrossAncestry	OpticNerveHead	27-vEndo	vascular endothelium, cluster 27	678	0.222643	0.331341	0.34107	1.29303	0.631566	2.2508	0.174005	0.119403	THSD7A;CLIC5;CALD1;ARHGEF12;LPP;VCAM1,CDC14A;ABO;SMAD6	9	e;e;e;se;se;e,e;se;se	chr7_11638213_A_G_b38,chr7_11639486_A_G_b38,chr7_11637825_A_G_b38;chr6_45952021_G_A_b38,chr6_45960663_C_T_b38;chr7_134835770_C_A_b38;chr11_120345134_C_G_b38,chr11_120371214_T_C_b38,chr11_120466193_G_T_b38,chr11_120362917_A_G_b38,chr11_120336696_A_G_b38,chr11_120353835_T_C_b38,chr11_120328371_G_A_b38,chr11_120327384_G_A_b38;chr3_188348649_C_G_b38,chr3_188349165_T_G_b38,chr3_188331054_G_A_b38,chr3_188339419_A_G_b38,chr3_188343926_C_T_b38,chr3_188341655_A_G_b38;chr1_100635283_C_G_b38,chr1_100629646_A_G_b38;chr9_133252613_G_C_b38,chr9_133262254_C_T_b38,chr9_133253171_T_C_b38,chr9_133251979_C_T_b38,chr9_133256074_G_A_b38,chr9_133266772_C_T_b38,chr9_133255935_G_T_b38,chr9_133256028_C_T_b38,chr9_133253728_A_T_b38,chr9_133254260_G_A_b38,chr9_133255928_C_G_b38,chr9_133255801_C_T_b38,chr9_133273734_C_T_b38;chr15_66722404_T_C_b38,chr15_66719608_T_C_b38,chr15_66731507_A_G_b38,chr15_66732613_T_C_b38,chr15_66722549_G_C_b38,chr15_66716105_A_G_b38,chr15_66714680_C_G_b38,chr15_66715475_A_G_b38,chr15_66733065_C_T_b38,chr15_66740813_T_C_b38	8
POAG_IGGC_CrossAncestry	OpticNerveHead	32-Fibro	fibroblasts, cluster 32	329	0.245131	0.331341	0.367653	1.28142	0.591647	2.31053	0.155224	0.104478	BICC1;CALD1;ABCA1;YAP1;COL11A1;LPP;RORA	7	se;e;e;se;e;se;e	chr10_58504981_A_T_b38,chr10_58523330_C_T_b38,chr10_58531210_A_G_b38,chr10_58542956_T_C_b38,chr10_58523248_A_C_b38,chr10_58563261_G_C_b38,chr10_58615138_C_A_b38,chr10_58527204_T_C_b38,chr10_58505644_A_G_b38,chr10_58569406_G_A_b38,chr10_58605995_A_G_b38,chr10_58579338_A_C_b38,chr10_58532151_A_T_b38,chr10_58545104_A_C_b38,chr10_58578993_T_C_b38,chr10_58532684_G_A_b38,chr10_58569470_A_C_b38,chr10_58567150_G_A_b38;chr7_134835770_C_A_b38;chr9_104933258_T_C_b38,chr9_104929542_A_G_b38,chr9_104933072_G_A_b38,chr9_104933567_G_A_b38;chr11_102222733_T_C_b38,chr11_102194103_C_A_b38,chr11_102186337_C_A_b38,chr11_102223019_G_A_b38,chr11_102212877_T_A_b38,chr11_102224604_T_C_b38;chr1_102914362_G_A_b38;chr3_188348649_C_G_b38,chr3_188349165_T_G_b38,chr3_188331054_G_A_b38,chr3_188339419_A_G_b38,chr3_188343926_C_T_b38,chr3_188341655_A_G_b38;chr15_61660302_G_A_b38,chr15_61665761_C_T_b38,chr15_61655081_C_G_b38,chr15_61659036_C_T_b38	7
POAG_IGGC_CrossAncestry	OpticNerveHead	35-MyeSchwann	myelinating Schwann cells, cluster 35	93	0.24842	0.331341	0.367653	1.33632	0.528037	2.66279	0.0763682	0.0746269	ABCA1;LMO7;YAP1;GAS7;NPC2,LTBP2	6	e;se;se;e;e,e	chr9_104933258_T_C_b38,chr9_104929542_A_G_b38,chr9_104933072_G_A_b38,chr9_104933567_G_A_b38;chr13_75675139_T_C_b38,chr13_75671406_G_A_b38,chr13_75680297_A_G_b38,chr13_75683130_G_C_b38,chr13_75684584_A_G_b38;chr11_102222733_T_C_b38,chr11_102194103_C_A_b38,chr11_102186337_C_A_b38,chr11_102223019_G_A_b38,chr11_102212877_T_A_b38,chr11_102224604_T_C_b38;chr17_10124163_G_A_b38,chr17_10127773_C_T_b38,chr17_10127866_A_G_b38;chr14_74631610_A_G_b38,chr14_74607613_G_A_b38,chr14_74606954_A_G_b38,chr14_74613001_T_C_b38,chr14_74618126_G_A_b38	5
POAG_IGGC_CrossAncestry	OpticNerveHead	23-vEndo	vascular endothelium, cluster 23	952	0.248506	0.331341	0.367653	1.27645	0.58992	2.30699	0.131841	0.104478	THSD7A;SMAD6;ME3,PRSS23;ARHGEF12;VCAM1,CDC14A;CLIC5;YAP1	9	e;se;se,e;se;e,e;e;se	chr7_11638213_A_G_b38,chr7_11639486_A_G_b38,chr7_11637825_A_G_b38;chr15_66722404_T_C_b38,chr15_66719608_T_C_b38,chr15_66731507_A_G_b38,chr15_66732613_T_C_b38,chr15_66722549_G_C_b38,chr15_66716105_A_G_b38,chr15_66714680_C_G_b38,chr15_66715475_A_G_b38,chr15_66733065_C_T_b38,chr15_66740813_T_C_b38;chr11_86644523_C_T_b38,chr11_86657064_T_C_b38;chr11_120345134_C_G_b38,chr11_120371214_T_C_b38,chr11_120466193_G_T_b38,chr11_120362917_A_G_b38,chr11_120336696_A_G_b38,chr11_120353835_T_C_b38,chr11_120328371_G_A_b38,chr11_120327384_G_A_b38;chr1_100635283_C_G_b38,chr1_100629646_A_G_b38;chr6_45952021_G_A_b38,chr6_45960663_C_T_b38;chr11_102222733_T_C_b38,chr11_102194103_C_A_b38,chr11_102186337_C_A_b38,chr11_102223019_G_A_b38,chr11_102212877_T_A_b38,chr11_102224604_T_C_b38	7
POAG_IGGC_CrossAncestry	OpticNerveHead	3-Melanocyte	melanocytes, cluster 3	8715	0.26731	0.343684	0.382377	1.27194	0.549363	2.39985	0.106716	0.0895522	PRKCE;TRIB2;YAP1;TSC22D2;ARHGEF12;SEMA3E	6	e;e;se;e;se;e	chr2_45651621_G_T_b38;chr2_12811195_C_T_b38,chr2_12753851_C_T_b38;chr11_102222733_T_C_b38,chr11_102194103_C_A_b38,chr11_102186337_C_A_b38,chr11_102223019_G_A_b38,chr11_102212877_T_A_b38,chr11_102224604_T_C_b38;chr3_150341555_G_A_b38,chr3_150347493_C_T_b38;chr11_120345134_C_G_b38,chr11_120371214_T_C_b38,chr11_120466193_G_T_b38,chr11_120362917_A_G_b38,chr11_120336696_A_G_b38,chr11_120353835_T_C_b38,chr11_120328371_G_A_b38,chr11_120327384_G_A_b38;chr7_83315954_C_T_b38,chr7_83307593_T_C_b38,chr7_83325861_C_G_b38,chr7_83320213_T_G_b38	6
POAG_IGGC_CrossAncestry	OpticNerveHead	14-Melanocyte	melanocytes, cluster 14	2152	0.289593	0.359495	0.408837	1.23816	0.533498	2.33452	0.133582	0.0895522	PLCE1;ARHGEF12;SMAD6;RORA;ABCA1;YAP1	6	e;se;se;e;e;se	chr10_94254865_C_G_b38,chr10_94253193_G_T_b38,chr10_94263320_T_C_b38,chr10_94278929_G_A_b38,chr10_94279840_G_C_b38,chr10_94256036_C_G_b38;chr11_120345134_C_G_b38,chr11_120371214_T_C_b38,chr11_120466193_G_T_b38,chr11_120362917_A_G_b38,chr11_120336696_A_G_b38,chr11_120353835_T_C_b38,chr11_120328371_G_A_b38,chr11_120327384_G_A_b38;chr15_66722404_T_C_b38,chr15_66719608_T_C_b38,chr15_66731507_A_G_b38,chr15_66732613_T_C_b38,chr15_66722549_G_C_b38,chr15_66716105_A_G_b38,chr15_66714680_C_G_b38,chr15_66715475_A_G_b38,chr15_66733065_C_T_b38,chr15_66740813_T_C_b38;chr15_61660302_G_A_b38,chr15_61665761_C_T_b38,chr15_61655081_C_G_b38,chr15_61659036_C_T_b38;chr9_104933258_T_C_b38,chr9_104929542_A_G_b38,chr9_104933072_G_A_b38,chr9_104933567_G_A_b38;chr11_102222733_T_C_b38,chr11_102194103_C_A_b38,chr11_102186337_C_A_b38,chr11_102223019_G_A_b38,chr11_102212877_T_A_b38,chr11_102224604_T_C_b38	6
POAG_IGGC_CrossAncestry	OpticNerveHead	16-vEndo	vascular endothelium, cluster 16	1718	0.352649	0.423179	0.470347	1.1548	0.499353	2.17511	0.135945	0.0895522	THSD7A;SEMA3E;ARHGEF12;CALD1;ME3,PRSS23;ABO	7	e;e;se;e;se,e;se	chr7_11638213_A_G_b38,chr7_11639486_A_G_b38,chr7_11637825_A_G_b38;chr7_83315954_C_T_b38,chr7_83307593_T_C_b38,chr7_83325861_C_G_b38,chr7_83320213_T_G_b38;chr11_120345134_C_G_b38,chr11_120371214_T_C_b38,chr11_120466193_G_T_b38,chr11_120362917_A_G_b38,chr11_120336696_A_G_b38,chr11_120353835_T_C_b38,chr11_120328371_G_A_b38,chr11_120327384_G_A_b38;chr7_134835770_C_A_b38;chr11_86644523_C_T_b38,chr11_86657064_T_C_b38;chr9_133252613_G_C_b38,chr9_133262254_C_T_b38,chr9_133253171_T_C_b38,chr9_133251979_C_T_b38,chr9_133256074_G_A_b38,chr9_133266772_C_T_b38,chr9_133255935_G_T_b38,chr9_133256028_C_T_b38,chr9_133253728_A_T_b38,chr9_133254260_G_A_b38,chr9_133255928_C_G_b38,chr9_133255801_C_T_b38,chr9_133273734_C_T_b38	6
POAG_IGGC_CrossAncestry	OpticNerveHead	4-Immune	immune cells, cluster 4	7193	0.848866	0.966624	0.914405	0.68053	0.270729	1.34965	0.104104	0.0746269	ABCA1;GAS7;PRKCE;WLS;TMEM181	5	e;e;e;e;e	chr9_104933258_T_C_b38,chr9_104929542_A_G_b38,chr9_104933072_G_A_b38,chr9_104933567_G_A_b38;chr17_10124163_G_A_b38,chr17_10127773_C_T_b38,chr17_10127866_A_G_b38;chr2_45651621_G_T_b38;chr1_68371486_A_C_b38,chr1_68382998_A_T_b38;chr6_158550392_T_C_b38,chr6_158550234_A_G_b38	5
POAG_IGGC_CrossAncestry	OpticNerveHead	30-Immune	immune cells, cluster 30	521	0.859221	0.966624	0.918771	0.670696	0.265977	1.3275	0.104851	0.0746269	PRKCE;LHPP;TMEM181;RERE;LMO4	5	e;e;e;se;e	chr2_45651621_G_T_b38;chr10_124590079_T_C_b38;chr6_158550392_T_C_b38,chr6_158550234_A_G_b38;chr1_8362616_T_C_b38,chr1_8385300_C_T_b38,chr1_8443182_G_A_b38,chr1_8428505_A_G_b38,chr1_8426071_A_C_b38,chr1_8413271_G_A_b38,chr1_8435885_T_C_b38,chr1_8438620_A_T_b38,chr1_8416381_C_G_b38,chr1_8435530_A_G_b38,chr1_8430260_T_G_b38,chr1_8427263_C_A_b38;chr1_87747331_T_C_b38	5
POAG_IGGC_CrossAncestry	OpticNerveHead	24-Immune	immune cells, cluster 24	859	0.926028	0.991887	0.961644	0.593587	0.235563	1.17412	0.123881	0.0746269	GAS7;PRKCE;ABCA1;TMEM181;PKIB	5	e;e;e;e;e	chr17_10124163_G_A_b38,chr17_10127773_C_T_b38,chr17_10127866_A_G_b38;chr2_45651621_G_T_b38;chr9_104933258_T_C_b38,chr9_104929542_A_G_b38,chr9_104933072_G_A_b38,chr9_104933567_G_A_b38;chr6_158550392_T_C_b38,chr6_158550234_A_G_b38;chr6_122324153_A_C_b38	5
POAG_IGGC_CrossAncestry	OpticNerveHead	7-Immune	immune cells, cluster 7	3979	0.941025	0.991887	0.972543	0.540114	0.191761	1.14257	0.0966418	0.0597015	TMEM181;TBC1D31;CLIC5;PRKCE	4	e;e;e;e	chr6_158550392_T_C_b38,chr6_158550234_A_G_b38;chr8_123542077_A_T_b38,chr8_123602831_G_A_b38,chr8_123530691_T_C_b38,chr8_123539893_C_T_b38,chr8_123602082_C_T_b38,chr8_123533862_C_T_b38,chr8_123539735_A_G_b38;chr6_45952021_G_A_b38,chr6_45960663_C_T_b38;chr2_45651621_G_T_b38	4
POAG_IGGC_CrossAncestry	OpticNerveHead	25-Immune	immune cells, cluster 25	846	0.978517	0.991887	0.993419	0.422652	0.12822	0.977162	0.0779851	0.0447761	TMEM181;PRKCE;TBC1D31	3	e;e;e	chr6_158550392_T_C_b38,chr6_158550234_A_G_b38;chr2_45651621_G_T_b38;chr8_123542077_A_T_b38,chr8_123602831_G_A_b38,chr8_123530691_T_C_b38,chr8_123539893_C_T_b38,chr8_123602082_C_T_b38,chr8_123533862_C_T_b38,chr8_123539735_A_G_b38	3
POAG_IGGC_CrossAncestry	OpticNerveHead	9-Immune	immune cells, cluster 9	3391	0.991887	0.991887	0.993419	0.252016	0.036632	0.818513	0.046393	0.0149254	CTTNBP2	1	e	chr7_117996057_C_G_b38	1
POAG_IGGC_EUR	OpticNerveHead	10-Fibro	fibroblasts, cluster 10	3378	0.003673	0.0338616	0.0439236	2.67722	1.35681	4.43263	0.269608	0.235294	RORA;VCAM1;LMX1B;ANKH;ABCA1;ARHGEF12;LMO7;CLIC5	8	e;e;e;se;e;se;se;e	chr15_61660302_G_A_b38,chr15_61665761_C_T_b38,chr15_61655081_C_G_b38,chr15_61659036_C_T_b38;chr1_100612844_G_A_b38;chr9_126608297_G_A_b38,chr9_126610831_G_C_b38,chr9_126621621_G_A_b38,chr9_126615576_G_C_b38,chr9_126624581_C_T_b38,chr9_126628521_C_T_b38;chr5_14850985_C_T_b38,chr5_14820308_A_G_b38,chr5_14824063_T_G_b38,chr5_14820818_C_T_b38,chr5_14836584_G_A_b38,chr5_14837223_A_C_b38,chr5_14814774_A_G_b38;chr9_104933258_T_C_b38,chr9_104929542_A_G_b38,chr9_104933072_G_A_b38,chr9_104933567_G_A_b38;chr11_120377784_A_G_b38,chr11_120421768_T_C_b38,chr11_120422429_G_A_b38;chr13_75675139_T_C_b38,chr13_75680297_A_G_b38,chr13_75671406_G_A_b38,chr13_75683130_G_C_b38,chr13_75684584_A_G_b38;chr6_45952021_G_A_b38,chr6_45960663_C_T_b38	8
POAG_IGGC_EUR	OpticNerveHead	28-Fibro	fibroblasts, cluster 28	664	0.003859	0.0338616	0.0439236	2.65606	1.34336	4.39104	0.284314	0.235294	CLIC5;ARHGEF12;VCAM1;LMX1B;RORA;ABCA1;LMO7;ANKH	8	e;se;e;e;e;e;se;se	chr6_45952021_G_A_b38,chr6_45960663_C_T_b38;chr11_120377784_A_G_b38,chr11_120421768_T_C_b38,chr11_120422429_G_A_b38;chr1_100612844_G_A_b38;chr9_126608297_G_A_b38,chr9_126610831_G_C_b38,chr9_126621621_G_A_b38,chr9_126615576_G_C_b38,chr9_126624581_C_T_b38,chr9_126628521_C_T_b38;chr15_61660302_G_A_b38,chr15_61665761_C_T_b38,chr15_61655081_C_G_b38,chr15_61659036_C_T_b38;chr9_104933258_T_C_b38,chr9_104929542_A_G_b38,chr9_104933072_G_A_b38,chr9_104933567_G_A_b38;chr13_75675139_T_C_b38,chr13_75680297_A_G_b38,chr13_75671406_G_A_b38,chr13_75683130_G_C_b38,chr13_75684584_A_G_b38;chr5_14850985_C_T_b38,chr5_14820308_A_G_b38,chr5_14824063_T_G_b38,chr5_14820818_C_T_b38,chr5_14836584_G_A_b38,chr5_14837223_A_C_b38,chr5_14814774_A_G_b38	8
POAG_IGGC_EUR	OpticNerveHead	29-Fibro	fibroblasts, cluster 29	656	0.004067	0.0338616	0.0439236	2.86759	1.36949	4.94732	0.232843	0.205882	ANKH;RORA;ARHGEF12;STK38;GAS7;LMO7;TRIB2	7	se;e;se;se;e;se;e	chr5_14850985_C_T_b38,chr5_14820308_A_G_b38,chr5_14824063_T_G_b38,chr5_14820818_C_T_b38,chr5_14836584_G_A_b38,chr5_14837223_A_C_b38,chr5_14814774_A_G_b38;chr15_61660302_G_A_b38,chr15_61665761_C_T_b38,chr15_61655081_C_G_b38,chr15_61659036_C_T_b38;chr11_120377784_A_G_b38,chr11_120421768_T_C_b38,chr11_120422429_G_A_b38;chr6_36588857_C_A_b38,chr6_36591187_T_C_b38,chr6_36602589_T_C_b38,chr6_36618293_G_A_b38;chr17_10124163_G_A_b38,chr17_10127773_C_T_b38,chr17_10127866_A_G_b38;chr13_75675139_T_C_b38,chr13_75680297_A_G_b38,chr13_75671406_G_A_b38,chr13_75683130_G_C_b38,chr13_75684584_A_G_b38;chr2_12750734_T_C_b38,chr2_12736934_G_A_b38	7
POAG_IGGC_EUR	OpticNerveHead	33-OPC	oligodendrocyte precursor cells, cluster 33	301	0.004633	0.0338616	0.0461749	3.11921	1.38475	5.64947	0.176471	0.176471	COL11A1;SEMA3E;CADM2;DGKG;CTTNBP2;TCF12	6	e;e;e;e;e;e	chr1_102888377_G_T_b38,chr1_102748718_G_A_b38,chr1_102888344_A_T_b38,chr1_102919817_G_A_b38;chr7_83658291_G_A_b38;chr3_85095199_G_A_b38,chr3_85046615_G_A_b38,chr3_85109582_A_G_b38,chr3_85123214_G_C_b38,chr3_85044901_A_T_b38,chr3_85073758_C_T_b38,chr3_85089667_T_C_b38,chr3_85085406_T_G_b38;chr3_186411027_A_G_b38;chr7_117996057_C_G_b38;chr15_57246603_T_A_b38	6
POAG_IGGC_EUR	OpticNerveHead	31-Fibro	fibroblasts, cluster 31	364	0.004703	0.0338616	0.0461749	2.81992	1.34581	4.85935	0.210784	0.205882	STK38;LMO7;AC002066.1,CAV2;TRIB2;ANKH;CLIC5;ARHGEF12	8	se;se;e,se;e;se;e;se	chr6_36588857_C_A_b38,chr6_36591187_T_C_b38,chr6_36602589_T_C_b38,chr6_36618293_G_A_b38;chr13_75675139_T_C_b38,chr13_75680297_A_G_b38,chr13_75671406_G_A_b38,chr13_75683130_G_C_b38,chr13_75684584_A_G_b38;chr7_116510041_C_A_b38,chr7_116522675_G_A_b38,chr7_116503608_C_A_b38,chr7_116511284_T_C_b38,chr7_116503808_C_A_b38,chr7_116522252_A_T_b38,chr7_116512971_A_C_b38,chr7_116519472_G_A_b38;chr2_12750734_T_C_b38,chr2_12736934_G_A_b38;chr5_14850985_C_T_b38,chr5_14820308_A_G_b38,chr5_14824063_T_G_b38,chr5_14820818_C_T_b38,chr5_14836584_G_A_b38,chr5_14837223_A_C_b38,chr5_14814774_A_G_b38;chr6_45952021_G_A_b38,chr6_45960663_C_T_b38;chr11_120377784_A_G_b38,chr11_120421768_T_C_b38,chr11_120422429_G_A_b38	7
POAG_IGGC_EUR	OpticNerveHead	22-Fibro	fibroblasts, cluster 22	1029	0.007238	0.043428	0.057904	2.86983	1.27605	5.18408	0.203431	0.176471	COL11A1;STK38;RORA;ANKH;TRIB2;ARHGEF12	6	e;se;e;se;e;se	chr1_102888377_G_T_b38,chr1_102748718_G_A_b38,chr1_102888344_A_T_b38,chr1_102919817_G_A_b38;chr6_36588857_C_A_b38,chr6_36591187_T_C_b38,chr6_36602589_T_C_b38,chr6_36618293_G_A_b38;chr15_61660302_G_A_b38,chr15_61665761_C_T_b38,chr15_61655081_C_G_b38,chr15_61659036_C_T_b38;chr5_14850985_C_T_b38,chr5_14820308_A_G_b38,chr5_14824063_T_G_b38,chr5_14820818_C_T_b38,chr5_14836584_G_A_b38,chr5_14837223_A_C_b38,chr5_14814774_A_G_b38;chr2_12750734_T_C_b38,chr2_12736934_G_A_b38;chr11_120377784_A_G_b38,chr11_120421768_T_C_b38,chr11_120422429_G_A_b38	6
POAG_IGGC_EUR	OpticNerveHead	5-Fibro	fibroblasts, cluster 5	6818	0.011599	0.056376	0.0715824	2.40919	1.14945	4.14591	0.269608	0.205882	RORA;ABCA1;ANKH;LMX1B;ARHGEF12;STK38;GAS7	7	e;e;se;e;se;se;e	chr15_61660302_G_A_b38,chr15_61665761_C_T_b38,chr15_61655081_C_G_b38,chr15_61659036_C_T_b38;chr9_104933258_T_C_b38,chr9_104929542_A_G_b38,chr9_104933072_G_A_b38,chr9_104933567_G_A_b38;chr5_14850985_C_T_b38,chr5_14820308_A_G_b38,chr5_14824063_T_G_b38,chr5_14820818_C_T_b38,chr5_14836584_G_A_b38,chr5_14837223_A_C_b38,chr5_14814774_A_G_b38;chr9_126608297_G_A_b38,chr9_126610831_G_C_b38,chr9_126621621_G_A_b38,chr9_126615576_G_C_b38,chr9_126624581_C_T_b38,chr9_126628521_C_T_b38;chr11_120377784_A_G_b38,chr11_120421768_T_C_b38,chr11_120422429_G_A_b38;chr6_36588857_C_A_b38,chr6_36591187_T_C_b38,chr6_36602589_T_C_b38,chr6_36618293_G_A_b38;chr17_10124163_G_A_b38,chr17_10127773_C_T_b38,chr17_10127866_A_G_b38	7
POAG_IGGC_EUR	OpticNerveHead	18-vEndo	vascular endothelium, cluster 18	1381	0.012528	0.056376	0.0731364	2.37008	1.13312	4.07387	0.237045	0.205882	ANKH;CLIC5;ARHGEF12;PRSS23,ME3;TRIB2;LMO7;SEMA3E	8	se;e;se;e,se;e;se;e	chr5_14850985_C_T_b38,chr5_14820308_A_G_b38,chr5_14824063_T_G_b38,chr5_14820818_C_T_b38,chr5_14836584_G_A_b38,chr5_14837223_A_C_b38,chr5_14814774_A_G_b38;chr6_45952021_G_A_b38,chr6_45960663_C_T_b38;chr11_120377784_A_G_b38,chr11_120421768_T_C_b38,chr11_120422429_G_A_b38;chr11_86657064_T_C_b38,chr11_86779538_G_A_b38,chr11_86644523_C_T_b38;chr2_12750734_T_C_b38,chr2_12736934_G_A_b38;chr13_75675139_T_C_b38,chr13_75680297_A_G_b38,chr13_75671406_G_A_b38,chr13_75683130_G_C_b38,chr13_75684584_A_G_b38;chr7_83658291_G_A_b38	7
POAG_IGGC_EUR	OpticNerveHead	13-OPC	oligodendrocyte precursor cells, cluster 13	2272	0.018136	0.0654336	0.0934766	2.65079	1.07466	5.0687	0.17402	0.147059	SEMA3E;DGKG;COL11A1;CADM2;CTTNBP2	5	e;e;e;e;e	chr7_83658291_G_A_b38;chr3_186411027_A_G_b38;chr1_102888377_G_T_b38,chr1_102748718_G_A_b38,chr1_102888344_A_T_b38,chr1_102919817_G_A_b38;chr3_85095199_G_A_b38,chr3_85046615_G_A_b38,chr3_85109582_A_G_b38,chr3_85123214_G_C_b38,chr3_85044901_A_T_b38,chr3_85073758_C_T_b38,chr3_85089667_T_C_b38,chr3_85085406_T_G_b38;chr7_117996057_C_G_b38	5
POAG_IGGC_EUR	OpticNerveHead	17-Fibro	fibroblasts, cluster 17	1643	0.018176	0.0654336	0.0934766	2.39413	1.06588	4.32086	0.223039	0.176471	COL11A1;STK38;LMO7;ANKH;ARHGEF12;RORA	6	e;se;se;se;se;e	chr1_102888377_G_T_b38,chr1_102748718_G_A_b38,chr1_102888344_A_T_b38,chr1_102919817_G_A_b38;chr6_36588857_C_A_b38,chr6_36591187_T_C_b38,chr6_36602589_T_C_b38,chr6_36618293_G_A_b38;chr13_75675139_T_C_b38,chr13_75680297_A_G_b38,chr13_75671406_G_A_b38,chr13_75683130_G_C_b38,chr13_75684584_A_G_b38;chr5_14850985_C_T_b38,chr5_14820308_A_G_b38,chr5_14824063_T_G_b38,chr5_14820818_C_T_b38,chr5_14836584_G_A_b38,chr5_14837223_A_C_b38,chr5_14814774_A_G_b38;chr11_120377784_A_G_b38,chr11_120421768_T_C_b38,chr11_120422429_G_A_b38;chr15_61660302_G_A_b38,chr15_61665761_C_T_b38,chr15_61655081_C_G_b38,chr15_61659036_C_T_b38	6
POAG_IGGC_EUR	OpticNerveHead	15-Schwann	nonmyelinating Schwann cells, cluster 15	1888	0.027361	0.0800923	0.119466	2.40311	0.979777	4.58684	0.147059	0.147059	CADM2;GAS7;ABCA1;PRSS23,ME3;ARHGEF12	6	e;e;e;e,se;se	chr3_85095199_G_A_b38,chr3_85046615_G_A_b38,chr3_85109582_A_G_b38,chr3_85123214_G_C_b38,chr3_85044901_A_T_b38,chr3_85073758_C_T_b38,chr3_85089667_T_C_b38,chr3_85085406_T_G_b38;chr17_10124163_G_A_b38,chr17_10127773_C_T_b38,chr17_10127866_A_G_b38;chr9_104933258_T_C_b38,chr9_104929542_A_G_b38,chr9_104933072_G_A_b38,chr9_104933567_G_A_b38;chr11_86657064_T_C_b38,chr11_86779538_G_A_b38,chr11_86644523_C_T_b38;chr11_120377784_A_G_b38,chr11_120421768_T_C_b38,chr11_120422429_G_A_b38	5
POAG_IGGC_EUR	OpticNerveHead	0-Oligo	oligodendrocytes, cluster 0	29993	0.028072	0.0800923	0.119466	2.39348	0.973456	4.56799	0.178922	0.147059	CADM2;CTTNBP2;TCF12,ZNF280D;PIGC;ANKH	6	e;e;e,e;s;se	chr3_85095199_G_A_b38,chr3_85046615_G_A_b38,chr3_85109582_A_G_b38,chr3_85123214_G_C_b38,chr3_85044901_A_T_b38,chr3_85073758_C_T_b38,chr3_85089667_T_C_b38,chr3_85085406_T_G_b38;chr7_117996057_C_G_b38;chr15_57246603_T_A_b38;chr1_171636338_G_A_b38;chr5_14850985_C_T_b38,chr5_14820308_A_G_b38,chr5_14824063_T_G_b38,chr5_14820818_C_T_b38,chr5_14836584_G_A_b38,chr5_14837223_A_C_b38,chr5_14814774_A_G_b38	5
POAG_IGGC_EUR	OpticNerveHead	32-Fibro	fibroblasts, cluster 32	329	0.030782	0.0800923	0.119466	2.15222	0.958321	3.8797	0.191176	0.176471	ABCA1;COL11A1;VCAM1;STK38;RORA;LMX1B	6	e;e;e;se;e;e	chr9_104933258_T_C_b38,chr9_104929542_A_G_b38,chr9_104933072_G_A_b38,chr9_104933567_G_A_b38;chr1_102888377_G_T_b38,chr1_102748718_G_A_b38,chr1_102888344_A_T_b38,chr1_102919817_G_A_b38;chr1_100612844_G_A_b38;chr6_36588857_C_A_b38,chr6_36591187_T_C_b38,chr6_36602589_T_C_b38,chr6_36618293_G_A_b38;chr15_61660302_G_A_b38,chr15_61665761_C_T_b38,chr15_61655081_C_G_b38,chr15_61659036_C_T_b38;chr9_126608297_G_A_b38,chr9_126610831_G_C_b38,chr9_126621621_G_A_b38,chr9_126615576_G_C_b38,chr9_126624581_C_T_b38,chr9_126628521_C_T_b38	6
POAG_IGGC_EUR	OpticNerveHead	12-Astro	astrocytes, cluster 12	2564	0.031147	0.0800923	0.119466	2.34034	0.949569	4.46359	0.161765	0.147059	RORA;DGKG;PRSS23,ME3;COL11A1;ABCA1	6	e;e;e,se;e;e	chr15_61660302_G_A_b38,chr15_61665761_C_T_b38,chr15_61655081_C_G_b38,chr15_61659036_C_T_b38;chr3_186411027_A_G_b38;chr11_86657064_T_C_b38,chr11_86779538_G_A_b38,chr11_86644523_C_T_b38;chr1_102888377_G_T_b38,chr1_102748718_G_A_b38,chr1_102888344_A_T_b38,chr1_102919817_G_A_b38;chr9_104933258_T_C_b38,chr9_104929542_A_G_b38,chr9_104933072_G_A_b38,chr9_104933567_G_A_b38	5
POAG_IGGC_EUR	OpticNerveHead	11-Astro	astrocytes, cluster 11	3300	0.037837	0.0908088	0.13398	2.22809	0.906774	4.24979	0.164216	0.147059	DGKG;RORA;COL11A1;SEMA3E;GAS7	5	e;e;e;e;e	chr3_186411027_A_G_b38;chr15_61660302_G_A_b38,chr15_61665761_C_T_b38,chr15_61655081_C_G_b38,chr15_61659036_C_T_b38;chr1_102888377_G_T_b38,chr1_102748718_G_A_b38,chr1_102888344_A_T_b38,chr1_102919817_G_A_b38;chr7_83658291_G_A_b38;chr17_10124163_G_A_b38,chr17_10127773_C_T_b38,chr17_10127866_A_G_b38	5
POAG_IGGC_EUR	OpticNerveHead	2-Oligo	oligodendrocytes, cluster 2	15376	0.067745	0.148246	0.182912	2.09489	0.757232	4.28593	0.14951	0.117647	CADM2;PIGC;CTTNBP2;TCF12,ZNF280D	5	e;s;e;e,e	chr3_85095199_G_A_b38,chr3_85046615_G_A_b38,chr3_85109582_A_G_b38,chr3_85123214_G_C_b38,chr3_85044901_A_T_b38,chr3_85073758_C_T_b38,chr3_85089667_T_C_b38,chr3_85085406_T_G_b38;chr1_171636338_G_A_b38;chr7_117996057_C_G_b38;chr15_57246603_T_A_b38	4
POAG_IGGC_EUR	OpticNerveHead	16-vEndo	vascular endothelium, cluster 16	1718	0.071828	0.148246	0.188121	1.89761	0.770935	3.61572	0.192927	0.147059	SEMA3E;ARHGEF12;STK38;VCAM1;PRSS23,ME3	6	e;se;se;e;e,se	chr7_83658291_G_A_b38;chr11_120377784_A_G_b38,chr11_120421768_T_C_b38,chr11_120422429_G_A_b38;chr6_36588857_C_A_b38,chr6_36591187_T_C_b38,chr6_36602589_T_C_b38,chr6_36618293_G_A_b38;chr1_100612844_G_A_b38;chr11_86657064_T_C_b38,chr11_86779538_G_A_b38,chr11_86644523_C_T_b38	5
POAG_IGGC_EUR	OpticNerveHead	8-Astro	astrocytes, cluster 8	3576	0.074123	0.148246	0.188284	2.04315	0.740203	4.18146	0.127451	0.117647	DGKG;RORA;COL11A1;SEMA3E	4	e;e;e;e	chr3_186411027_A_G_b38;chr15_61660302_G_A_b38,chr15_61665761_C_T_b38,chr15_61655081_C_G_b38,chr15_61659036_C_T_b38;chr1_102888377_G_T_b38,chr1_102748718_G_A_b38,chr1_102888344_A_T_b38,chr1_102919817_G_A_b38;chr7_83658291_G_A_b38	4
POAG_IGGC_EUR	OpticNerveHead	3-Melanocyte	melanocytes, cluster 3	8715	0.128378	0.243243	0.253935	1.72094	0.62268	3.51839	0.139706	0.117647	TRIB2;STK38;ARHGEF12;SEMA3E	4	e;se;se;e	chr2_12750734_T_C_b38,chr2_12736934_G_A_b38;chr6_36588857_C_A_b38,chr6_36591187_T_C_b38,chr6_36602589_T_C_b38,chr6_36618293_G_A_b38;chr11_120377784_A_G_b38,chr11_120421768_T_C_b38,chr11_120422429_G_A_b38;chr7_83658291_G_A_b38	4
POAG_IGGC_EUR	OpticNerveHead	34-ACTA2	vascular smooth muscle cells (mural cells), cluster 34	268	0.150268	0.270482	0.274592	1.63369	0.591706	3.33871	0.137255	0.117647	DGKG;ARHGEF12;STK38;CLIC5	4	e;se;se;e	chr3_186411027_A_G_b38;chr11_120377784_A_G_b38,chr11_120421768_T_C_b38,chr11_120422429_G_A_b38;chr6_36588857_C_A_b38,chr6_36591187_T_C_b38,chr6_36602589_T_C_b38,chr6_36618293_G_A_b38;chr6_45952021_G_A_b38,chr6_45960663_C_T_b38	4
POAG_IGGC_EUR	OpticNerveHead	35-MyeSchwann	myelinating Schwann cells, cluster 35	93	0.171868	0.294631	0.296988	1.67252	0.51353	3.7546	0.0882353	0.0882353	ABCA1;LMO7;GAS7	3	e;se;e	chr9_104933258_T_C_b38,chr9_104929542_A_G_b38,chr9_104933072_G_A_b38,chr9_104933567_G_A_b38;chr13_75675139_T_C_b38,chr13_75680297_A_G_b38,chr13_75671406_G_A_b38,chr13_75683130_G_C_b38,chr13_75684584_A_G_b38;chr17_10124163_G_A_b38,chr17_10127773_C_T_b38,chr17_10127866_A_G_b38	3
POAG_IGGC_EUR	OpticNerveHead	6-Astro	astrocytes, cluster 6	4386	0.185894	0.300087	0.30887	1.62004	0.496897	3.63437	0.129902	0.0882353	DGKG;COL11A1;RORA	3	e;e;e	chr3_186411027_A_G_b38;chr1_102888377_G_T_b38,chr1_102748718_G_A_b38,chr1_102888344_A_T_b38,chr1_102919817_G_A_b38;chr15_61660302_G_A_b38,chr15_61665761_C_T_b38,chr15_61655081_C_G_b38,chr15_61659036_C_T_b38	3
POAG_IGGC_EUR	OpticNerveHead	23-vEndo	vascular endothelium, cluster 23	952	0.191722	0.300087	0.314406	1.50282	0.54405	3.0647	0.134104	0.117647	PRSS23,ME3;VCAM1;ARHGEF12;CLIC5	5	e,se;e;se;e	chr11_86657064_T_C_b38,chr11_86779538_G_A_b38,chr11_86644523_C_T_b38;chr1_100612844_G_A_b38;chr11_120377784_A_G_b38,chr11_120421768_T_C_b38,chr11_120422429_G_A_b38;chr6_45952021_G_A_b38,chr6_45960663_C_T_b38	4
POAG_IGGC_EUR	OpticNerveHead	20-vEndo	vascular endothelium, cluster 20	1317	0.204063	0.302685	0.331411	1.46791	0.531608	2.99919	0.153011	0.117647	PRSS23,ME3;ARHGEF12;VCAM1;CLIC5	5	e,se;se;e;e	chr11_86657064_T_C_b38,chr11_86779538_G_A_b38,chr11_86644523_C_T_b38;chr11_120377784_A_G_b38,chr11_120421768_T_C_b38,chr11_120422429_G_A_b38;chr1_100612844_G_A_b38;chr6_45952021_G_A_b38,chr6_45960663_C_T_b38	4
POAG_IGGC_EUR	OpticNerveHead	1-Astro	astrocytes, cluster 1	24040	0.210198	0.302685	0.336317	1.53796	0.471532	3.44469	0.102941	0.0882353	DGKG;RORA;COL11A1	3	e;e;e	chr3_186411027_A_G_b38;chr15_61660302_G_A_b38,chr15_61665761_C_T_b38,chr15_61655081_C_G_b38,chr15_61659036_C_T_b38;chr1_102888377_G_T_b38,chr1_102748718_G_A_b38,chr1_102888344_A_T_b38,chr1_102919817_G_A_b38	3
POAG_IGGC_EUR	OpticNerveHead	21-vEndo	vascular endothelium, cluster 21	1278	0.218993	0.303221	0.340612	1.43181	0.520061	2.91822	0.173319	0.117647	VCAM1;PRSS23,ME3;ARHGEF12;SEMA3E	5	e;e,se;se;e	chr1_100612844_G_A_b38;chr11_86657064_T_C_b38,chr11_86779538_G_A_b38,chr11_86644523_C_T_b38;chr11_120377784_A_G_b38,chr11_120421768_T_C_b38,chr11_120422429_G_A_b38;chr7_83658291_G_A_b38	4
POAG_IGGC_EUR	OpticNerveHead	19-ACTA2	vascular smooth muscle cells (mural cells), cluster 19	1336	0.237267	0.308632	0.360913	1.45991	0.44892	3.26936	0.107843	0.0882353	DGKG;AC002066.1,CAV2;ARHGEF12	4	e;e,se;se	chr3_186411027_A_G_b38;chr7_116510041_C_A_b38,chr7_116522675_G_A_b38,chr7_116503608_C_A_b38,chr7_116511284_T_C_b38,chr7_116503808_C_A_b38,chr7_116522252_A_T_b38,chr7_116512971_A_C_b38,chr7_116519472_G_A_b38;chr11_120377784_A_G_b38,chr11_120421768_T_C_b38,chr11_120422429_G_A_b38	3
POAG_IGGC_EUR	OpticNerveHead	26-ACTA2	pericytes (mural cells), cluster 26	724	0.240047	0.308632	0.362588	1.45264	0.445111	3.25298	0.112045	0.0882353	ARHGEF12;TRIB2;AC002066.1,CAV2	4	se;e;e,se	chr11_120377784_A_G_b38,chr11_120421768_T_C_b38,chr11_120422429_G_A_b38;chr2_12750734_T_C_b38,chr2_12736934_G_A_b38;chr7_116510041_C_A_b38,chr7_116522675_G_A_b38,chr7_116503608_C_A_b38,chr7_116511284_T_C_b38,chr7_116503808_C_A_b38,chr7_116522252_A_T_b38,chr7_116512971_A_C_b38,chr7_116519472_G_A_b38	3
POAG_IGGC_EUR	OpticNerveHead	14-Melanocyte	melanocytes, cluster 14	2152	0.297464	0.369266	0.41453	1.31883	0.405106	2.9522	0.137255	0.0882353	ARHGEF12;RORA;ABCA1	3	se;e;e	chr11_120377784_A_G_b38,chr11_120421768_T_C_b38,chr11_120422429_G_A_b38;chr15_61660302_G_A_b38,chr15_61665761_C_T_b38,chr15_61655081_C_G_b38,chr15_61659036_C_T_b38;chr9_104933258_T_C_b38,chr9_104929542_A_G_b38,chr9_104933072_G_A_b38,chr9_104933567_G_A_b38	3
POAG_IGGC_EUR	OpticNerveHead	27-vEndo	vascular endothelium, cluster 27	678	0.454172	0.545006	0.577066	1.059	0.324389	2.36936	0.138305	0.0882353	CLIC5;ARHGEF12;VCAM1	3	e;se;e	chr6_45952021_G_A_b38,chr6_45960663_C_T_b38;chr11_120377784_A_G_b38,chr11_120421768_T_C_b38,chr11_120422429_G_A_b38;chr1_100612844_G_A_b38	3
POAG_IGGC_EUR	OpticNerveHead	4-Immune	immune cells, cluster 4	7193	0.630955	0.732722	0.736683	0.852915	0.262318	1.90316	0.111345	0.0882353	ABCA1;GAS7;STK38	3	e;e;se	chr9_104933258_T_C_b38,chr9_104929542_A_G_b38,chr9_104933072_G_A_b38,chr9_104933567_G_A_b38;chr17_10124163_G_A_b38,chr17_10127773_C_T_b38,chr17_10127866_A_G_b38;chr6_36588857_C_A_b38,chr6_36591187_T_C_b38,chr6_36602589_T_C_b38,chr6_36618293_G_A_b38	3
POAG_IGGC_EUR	OpticNerveHead	24-Immune	immune cells, cluster 24	859	0.739515	0.831954	0.831233	0.743399	0.228984	1.65478	0.132703	0.0882353	GAS7;STK38;ABCA1	3	e;se;e	chr17_10124163_G_A_b38,chr17_10127773_C_T_b38,chr17_10127866_A_G_b38;chr6_36588857_C_A_b38,chr6_36591187_T_C_b38,chr6_36602589_T_C_b38,chr6_36618293_G_A_b38;chr9_104933258_T_C_b38,chr9_104929542_A_G_b38,chr9_104933072_G_A_b38,chr9_104933567_G_A_b38	3
POAG_IGGC_EUR	OpticNerveHead	7-Immune	immune cells, cluster 7	3979	0.836447	0.912488	0.914405	0.597821	0.142111	1.52014	0.113095	0.0588235	STK38;CLIC5	2	se;e	chr6_36588857_C_A_b38,chr6_36591187_T_C_b38,chr6_36602589_T_C_b38,chr6_36618293_G_A_b38;chr6_45952021_G_A_b38,chr6_45960663_C_T_b38	2
POAG_IGGC_EUR	OpticNerveHead	9-Immune	immune cells, cluster 9	3391	0.866498	0.917468	0.921988	0.488248	0.0717664	1.54229	0.0630252	0.0294118	CTTNBP2	1	e	chr7_117996057_C_G_b38	1
POAG_IGGC_EUR	OpticNerveHead	25-Immune	immune cells, cluster 25	846	0.947067	0.974126	0.974126	0.373676	0.0550888	1.17699	0.0598739	0.0294118	STK38	1	se	chr6_36588857_C_A_b38,chr6_36591187_T_C_b38,chr6_36602589_T_C_b38,chr6_36618293_G_A_b38	1
POAG_IGGC_EUR	OpticNerveHead	30-Immune	immune cells, cluster 30	521	0.989999	0.989999	0.993419	0.158782	0.00587398	0.809253	0.0304622	0		1			1
VCDR	OpticNerveHead	1-Astro	astrocytes, cluster 1	24040	0.019396	0.223997	0.0952167	4.23582	1.10125	8.9746	0.275	0.25	WLS;F5	2	e;e	chr1_68371486_A_C_b38,chr1_68382998_A_T_b38;chr1_169580537_T_C_b38	2
VCDR	OpticNerveHead	5-Fibro	fibroblasts, cluster 5	6818	0.040673	0.223997	0.135788	3.17677	0.829409	6.72452	0.3	0.25	TTC28,CHEK2;FLNB	3	e,e;e	chr22_28704723_T_C_b38,chr22_28734024_T_C_b38,chr22_28734312_C_T_b38,chr22_28712241_A_G_b38,chr22_28709427_G_C_b38,chr22_28719078_C_T_b38,chr22_28709622_C_T_b38,chr22_28704989_C_G_b38;chr3_58020539_G_T_b38	2
VCDR	OpticNerveHead	20-vEndo	vascular endothelium, cluster 20	1317	0.040784	0.223997	0.135788	3.17726	0.827451	6.7163	0.3375	0.25	FLNB;CARD10	2	e;e	chr3_58020539_G_T_b38;chr22_37522465_T_C_b38,chr22_37511062_G_A_b38	2
VCDR	OpticNerveHead	10-Fibro	fibroblasts, cluster 10	3378	0.042775	0.223997	0.136293	3.12837	0.81285	6.60427	0.25	0.25	FLNB;TTC28,CHEK2	3	e;e,e	chr3_58020539_G_T_b38;chr22_28704723_T_C_b38,chr22_28734024_T_C_b38,chr22_28734312_C_T_b38,chr22_28712241_A_G_b38,chr22_28709427_G_C_b38,chr22_28719078_C_T_b38,chr22_28709622_C_T_b38,chr22_28704989_C_G_b38	2
VCDR	OpticNerveHead	18-vEndo	vascular endothelium, cluster 18	1381	0.042864	0.223997	0.136293	3.12244	0.814629	6.60313	0.275	0.25	FLNB;CARD10	2	e;e	chr3_58020539_G_T_b38;chr22_37522465_T_C_b38,chr22_37511062_G_A_b38	2
VCDR	OpticNerveHead	21-vEndo	vascular endothelium, cluster 21	1278	0.04349	0.223997	0.136293	3.09673	0.807796	6.53661	0.3375	0.25	FLNB;CARD10	2	e;e	chr3_58020539_G_T_b38;chr22_37522465_T_C_b38,chr22_37511062_G_A_b38	2
VCDR	OpticNerveHead	28-Fibro	fibroblasts, cluster 28	664	0.043555	0.223997	0.136293	3.09872	0.808572	6.55335	0.275	0.25	TTC28,CHEK2;FLNB	3	e,e;e	chr22_28704723_T_C_b38,chr22_28734024_T_C_b38,chr22_28734312_C_T_b38,chr22_28712241_A_G_b38,chr22_28709427_G_C_b38,chr22_28719078_C_T_b38,chr22_28709622_C_T_b38,chr22_28704989_C_G_b38;chr3_58020539_G_T_b38	2
VCDR	OpticNerveHead	35-MyeSchwann	myelinating Schwann cells, cluster 35	93	0.104958	0.331495	0.228809	2.88905	0.449529	7.83906	0.125	0.125	FLNB	1	e	chr3_58020539_G_T_b38	1
VCDR	OpticNerveHead	6-Astro	astrocytes, cluster 6	4386	0.110483	0.331495	0.233964	2.79983	0.43622	7.58449	0.175	0.125	F5	1	e	chr1_169580537_T_C_b38	1
VCDR	OpticNerveHead	8-Astro	astrocytes, cluster 8	3576	0.11204	0.331495	0.234958	2.77257	0.433576	7.5198	0.15	0.125	F5	1	e	chr1_169580537_T_C_b38	1
VCDR	OpticNerveHead	22-Fibro	fibroblasts, cluster 22	1029	0.1146	0.331495	0.237456	2.73222	0.429119	7.431	0.1875	0.125	WLS	1	e	chr1_68371486_A_C_b38,chr1_68382998_A_T_b38	1
VCDR	OpticNerveHead	12-Astro	astrocytes, cluster 12	2564	0.122869	0.331495	0.245738	2.61908	0.410409	7.08574	0.15	0.125	WLS	1	e	chr1_68371486_A_C_b38,chr1_68382998_A_T_b38	1
VCDR	OpticNerveHead	19-ACTA2	vascular smooth muscle cells (mural cells), cluster 19	1336	0.131099	0.331495	0.253935	2.528	0.39354	6.83408	0.2125	0.125	FLNB	1	e	chr3_58020539_G_T_b38	1
VCDR	OpticNerveHead	11-Astro	astrocytes, cluster 11	3300	0.134021	0.331495	0.253935	2.49079	0.389574	6.75681	0.2125	0.125	F5	1	e	chr1_169580537_T_C_b38	1
VCDR	OpticNerveHead	31-Fibro	fibroblasts, cluster 31	364	0.148847	0.331495	0.274592	2.33186	0.367292	6.31158	0.2125	0.125	FLNB	1	e	chr3_58020539_G_T_b38	1
VCDR	OpticNerveHead	17-Fibro	fibroblasts, cluster 17	1643	0.154844	0.331495	0.275695	2.2818	0.354687	6.17371	0.1875	0.125	FLNB	1	e	chr3_58020539_G_T_b38	1
VCDR	OpticNerveHead	34-ACTA2	vascular smooth muscle cells (mural cells), cluster 34	268	0.161719	0.331495	0.281704	2.21854	0.346774	6.01008	0.2125	0.125	FLNB	1	e	chr3_58020539_G_T_b38	1
VCDR	OpticNerveHead	16-vEndo	vascular endothelium, cluster 16	1718	0.173541	0.331495	0.297499	2.12467	0.332937	5.75022	0.2375	0.125	FLNB	1	e	chr3_58020539_G_T_b38	1
VCDR	OpticNerveHead	32-Fibro	fibroblasts, cluster 32	329	0.1841	0.331495	0.30887	2.04973	0.322919	5.54388	0.2125	0.125	FLNB	1	e	chr3_58020539_G_T_b38	1
VCDR	OpticNerveHead	23-vEndo	vascular endothelium, cluster 23	952	0.184164	0.331495	0.30887	2.0431	0.320194	5.52314	0.1875	0.125	FLNB	1	e	chr3_58020539_G_T_b38	1
VCDR	OpticNerveHead	27-vEndo	vascular endothelium, cluster 27	678	0.2186	0.374743	0.340612	1.83188	0.287661	4.93957	0.2125	0.125	FLNB	1	e	chr3_58020539_G_T_b38	1
VCDR	OpticNerveHead	4-Immune	immune cells, cluster 4	7193	0.301557	0.493457	0.41754	1.4734	0.231049	3.97262	0.175	0.125	WLS	1	e	chr1_68371486_A_C_b38,chr1_68382998_A_T_b38	1
VCDR	OpticNerveHead	33-OPC	oligodendrocyte precursor cells, cluster 33	301	0.429158	0.606541	0.555727	1.22539	0.0471012	5.59068	0	0		1			1
VCDR	OpticNerveHead	13-OPC	oligodendrocyte precursor cells, cluster 13	2272	0.429659	0.606541	0.555727	1.22535	0.0458827	5.5951	0	0		1			1
VCDR	OpticNerveHead	2-Oligo	oligodendrocytes, cluster 2	15376	0.444041	0.606541	0.567532	1.17395	0.0447497	5.35982	0	0		1			1
VCDR	OpticNerveHead	15-Schwann	nonmyelinating Schwann cells, cluster 15	1888	0.463331	0.606541	0.582951	1.1097	0.0426142	5.06917	0.025	0		1			1
VCDR	OpticNerveHead	0-Oligo	oligodendrocytes, cluster 0	29993	0.464202	0.606541	0.582951	1.10585	0.0419494	5.0481	0	0		1			1
VCDR	OpticNerveHead	26-ACTA2	pericytes (mural cells), cluster 26	724	0.48735	0.606541	0.604986	1.03559	0.0393699	4.72181	0.0625	0		1			1
VCDR	OpticNerveHead	29-Fibro	fibroblasts, cluster 29	656	0.508003	0.606541	0.627021	0.977852	0.037118	4.4733	0.0625	0		1			1
VCDR	OpticNerveHead	3-Melanocyte	melanocytes, cluster 3	8715	0.512761	0.606541	0.629298	0.965305	0.0370235	4.41512	0.05	0		1			1
VCDR	OpticNerveHead	14-Melanocyte	melanocytes, cluster 14	2152	0.522299	0.606541	0.635513	0.940236	0.0353432	4.29638	0.0875	0		1			1
VCDR	OpticNerveHead	9-Immune	immune cells, cluster 9	3391	0.602989	0.678363	0.715635	0.760081	0.028846	3.47323	0.0875	0		1			1
VCDR	OpticNerveHead	30-Immune	immune cells, cluster 30	521	0.694347	0.725521	0.793539	0.600505	0.0226352	2.72884	0.025	0		1			1
VCDR	OpticNerveHead	7-Immune	immune cells, cluster 7	3979	0.704184	0.725521	0.797694	0.58623	0.022299	2.6653	0.025	0		1			1
VCDR	OpticNerveHead	25-Immune	immune cells, cluster 25	846	0.705368	0.725521	0.797694	0.582982	0.0218616	2.65165	0.025	0		1			1
VCDR	OpticNerveHead	24-Immune	immune cells, cluster 24	859	0.742722	0.742722	0.831233	0.529505	0.0199441	2.40751	0.05	0		1			1
VCDR_ML_Alipanahi	OpticNerveHead	22-Fibro	fibroblasts, cluster 22	1029	0.005152	0.185472	0.047187	3.87627	1.4665	7.33496	0.264706	0.235294	BICC1;FHOD3;PLCE1;WLS	4	se;s;e;e	chr10_58504981_A_T_b38,chr10_58523330_C_T_b38,chr10_58531210_A_G_b38,chr10_58542956_T_C_b38,chr10_58523248_A_C_b38,chr10_58563261_G_C_b38,chr10_58615138_C_A_b38,chr10_58527204_T_C_b38,chr10_58505644_A_G_b38,chr10_58569406_G_A_b38,chr10_58605995_A_G_b38,chr10_58579338_A_C_b38,chr10_58532151_A_T_b38,chr10_58545104_A_C_b38,chr10_58578993_T_C_b38,chr10_58532684_G_A_b38,chr10_58569470_A_C_b38,chr10_58567150_G_A_b38;chr18_36709322_G_T_b38;chr10_94254865_C_G_b38,chr10_94253193_G_T_b38,chr10_94263320_T_C_b38,chr10_94278929_G_A_b38,chr10_94279840_G_C_b38,chr10_94256036_C_G_b38;chr1_68371486_A_C_b38,chr1_68382998_A_T_b38	4
VCDR_ML_Alipanahi	OpticNerveHead	21-vEndo	vascular endothelium, cluster 21	1278	0.020983	0.241283	0.0974344	2.75723	1.04545	5.20145	0.294118	0.235294	FLNB;RERE;CARD10;ADAM15	4	e;se;e;se	chr3_58049770_G_A_b38;chr1_8435530_A_G_b38,chr1_8362616_T_C_b38,chr1_8443182_G_A_b38,chr1_8426071_A_C_b38,chr1_8428505_A_G_b38,chr1_8413271_G_A_b38,chr1_8435885_T_C_b38,chr1_8438620_A_T_b38,chr1_8416381_C_G_b38,chr1_8385300_C_T_b38,chr1_8430260_T_G_b38,chr1_8427263_C_A_b38;chr22_37522465_T_C_b38,chr22_37511062_G_A_b38;chr1_155060832_G_A_b38	4
VCDR_ML_Alipanahi	OpticNerveHead	1-Astro	astrocytes, cluster 1	24040	0.03023	0.241283	0.119466	2.96433	0.943951	6.20015	0.176471	0.176471	PLCE1;WLS;F5	3	e;e;e	chr10_94254865_C_G_b38,chr10_94253193_G_T_b38,chr10_94263320_T_C_b38,chr10_94278929_G_A_b38,chr10_94279840_G_C_b38,chr10_94256036_C_G_b38;chr1_68371486_A_C_b38,chr1_68382998_A_T_b38;chr1_169582444_T_C_b38,chr1_169573893_G_A_b38	3
VCDR_ML_Alipanahi	OpticNerveHead	17-Fibro	fibroblasts, cluster 17	1643	0.048648	0.241283	0.148	2.53956	0.812026	5.3032	0.205882	0.176471	BICC1;FLNB;PLCE1	3	se;e;e	chr10_58504981_A_T_b38,chr10_58523330_C_T_b38,chr10_58531210_A_G_b38,chr10_58542956_T_C_b38,chr10_58523248_A_C_b38,chr10_58563261_G_C_b38,chr10_58615138_C_A_b38,chr10_58527204_T_C_b38,chr10_58505644_A_G_b38,chr10_58569406_G_A_b38,chr10_58605995_A_G_b38,chr10_58579338_A_C_b38,chr10_58532151_A_T_b38,chr10_58545104_A_C_b38,chr10_58578993_T_C_b38,chr10_58532684_G_A_b38,chr10_58569470_A_C_b38,chr10_58567150_G_A_b38;chr3_58049770_G_A_b38;chr10_94254865_C_G_b38,chr10_94253193_G_T_b38,chr10_94263320_T_C_b38,chr10_94278929_G_A_b38,chr10_94279840_G_C_b38,chr10_94256036_C_G_b38	3
VCDR_ML_Alipanahi	OpticNerveHead	32-Fibro	fibroblasts, cluster 32	329	0.067345	0.241283	0.182912	2.28083	0.730147	4.76284	0.235294	0.176471	BICC1;FHOD3;FLNB	3	se;s;e	chr10_58504981_A_T_b38,chr10_58523330_C_T_b38,chr10_58531210_A_G_b38,chr10_58542956_T_C_b38,chr10_58523248_A_C_b38,chr10_58563261_G_C_b38,chr10_58615138_C_A_b38,chr10_58527204_T_C_b38,chr10_58505644_A_G_b38,chr10_58569406_G_A_b38,chr10_58605995_A_G_b38,chr10_58579338_A_C_b38,chr10_58532151_A_T_b38,chr10_58545104_A_C_b38,chr10_58578993_T_C_b38,chr10_58532684_G_A_b38,chr10_58569470_A_C_b38,chr10_58567150_G_A_b38;chr18_36709322_G_T_b38;chr3_58049770_G_A_b38	3
VCDR_ML_Alipanahi	OpticNerveHead	20-vEndo	vascular endothelium, cluster 20	1317	0.072607	0.241283	0.188121	2.22454	0.71189	4.63758	0.235294	0.176471	FLNB;ADAM15;CARD10	3	e;se;e	chr3_58049770_G_A_b38;chr1_155060832_G_A_b38;chr22_37522465_T_C_b38,chr22_37511062_G_A_b38	3
VCDR_ML_Alipanahi	OpticNerveHead	5-Fibro	fibroblasts, cluster 5	6818	0.073158	0.241283	0.188121	2.22496	0.709852	4.64072	0.205882	0.176471	BICC1;TTC28,CHEK2;FLNB	4	se;e,e;e	chr10_58504981_A_T_b38,chr10_58523330_C_T_b38,chr10_58531210_A_G_b38,chr10_58542956_T_C_b38,chr10_58523248_A_C_b38,chr10_58563261_G_C_b38,chr10_58615138_C_A_b38,chr10_58527204_T_C_b38,chr10_58505644_A_G_b38,chr10_58569406_G_A_b38,chr10_58605995_A_G_b38,chr10_58579338_A_C_b38,chr10_58532151_A_T_b38,chr10_58545104_A_C_b38,chr10_58578993_T_C_b38,chr10_58532684_G_A_b38,chr10_58569470_A_C_b38,chr10_58567150_G_A_b38;chr22_28704723_T_C_b38,chr22_28734024_T_C_b38,chr22_28734312_C_T_b38,chr22_28712241_A_G_b38,chr22_28709427_G_C_b38,chr22_28719078_C_T_b38,chr22_28709622_C_T_b38,chr22_28704989_C_G_b38;chr3_58049770_G_A_b38	3
VCDR_ML_Alipanahi	OpticNerveHead	10-Fibro	fibroblasts, cluster 10	3378	0.07677	0.241283	0.189292	2.18508	0.697227	4.56297	0.176471	0.176471	BICC1;FLNB;TTC28,CHEK2	4	se;e;e,e	chr10_58504981_A_T_b38,chr10_58523330_C_T_b38,chr10_58531210_A_G_b38,chr10_58542956_T_C_b38,chr10_58523248_A_C_b38,chr10_58563261_G_C_b38,chr10_58615138_C_A_b38,chr10_58527204_T_C_b38,chr10_58505644_A_G_b38,chr10_58569406_G_A_b38,chr10_58605995_A_G_b38,chr10_58579338_A_C_b38,chr10_58532151_A_T_b38,chr10_58545104_A_C_b38,chr10_58578993_T_C_b38,chr10_58532684_G_A_b38,chr10_58569470_A_C_b38,chr10_58567150_G_A_b38;chr3_58049770_G_A_b38;chr22_28704723_T_C_b38,chr22_28734024_T_C_b38,chr22_28734312_C_T_b38,chr22_28712241_A_G_b38,chr22_28709427_G_C_b38,chr22_28719078_C_T_b38,chr22_28709622_C_T_b38,chr22_28704989_C_G_b38	3
VCDR_ML_Alipanahi	OpticNerveHead	18-vEndo	vascular endothelium, cluster 18	1381	0.077119	0.241283	0.189292	2.18433	0.695251	4.56072	0.176471	0.176471	FLNB;ADAM15;CARD10	3	e;se;e	chr3_58049770_G_A_b38;chr1_155060832_G_A_b38;chr22_37522465_T_C_b38,chr22_37511062_G_A_b38	3
VCDR_ML_Alipanahi	OpticNerveHead	28-Fibro	fibroblasts, cluster 28	664	0.07873	0.241283	0.191075	2.16779	0.691915	4.51702	0.205882	0.176471	BICC1;TTC28,CHEK2;FLNB	4	se;e,e;e	chr10_58504981_A_T_b38,chr10_58523330_C_T_b38,chr10_58531210_A_G_b38,chr10_58542956_T_C_b38,chr10_58523248_A_C_b38,chr10_58563261_G_C_b38,chr10_58615138_C_A_b38,chr10_58527204_T_C_b38,chr10_58505644_A_G_b38,chr10_58569406_G_A_b38,chr10_58605995_A_G_b38,chr10_58579338_A_C_b38,chr10_58532151_A_T_b38,chr10_58545104_A_C_b38,chr10_58578993_T_C_b38,chr10_58532684_G_A_b38,chr10_58569470_A_C_b38,chr10_58567150_G_A_b38;chr22_28704723_T_C_b38,chr22_28734024_T_C_b38,chr22_28734312_C_T_b38,chr22_28712241_A_G_b38,chr22_28709427_G_C_b38,chr22_28719078_C_T_b38,chr22_28709622_C_T_b38,chr22_28704989_C_G_b38;chr3_58049770_G_A_b38	3
VCDR_ML_Alipanahi	OpticNerveHead	13-OPC	oligodendrocyte precursor cells, cluster 13	2272	0.092013	0.241283	0.210727	2.40997	0.590293	5.79878	0.117647	0.117647	CTTNBP2;FHOD3	2	e;s	chr7_117963766_G_C_b38,chr7_117995328_C_T_b38,chr7_117960370_T_C_b38;chr18_36709322_G_T_b38	2
VCDR_ML_Alipanahi	OpticNerveHead	33-OPC	oligodendrocyte precursor cells, cluster 33	301	0.092681	0.241283	0.210727	2.40816	0.588636	5.7975	0.117647	0.117647	CTTNBP2;FHOD3	2	e;s	chr7_117963766_G_C_b38,chr7_117995328_C_T_b38,chr7_117960370_T_C_b38;chr18_36709322_G_T_b38	2
VCDR_ML_Alipanahi	OpticNerveHead	35-MyeSchwann	myelinating Schwann cells, cluster 35	93	0.097766	0.241283	0.217706	2.35013	0.575155	5.65334	0.117647	0.117647	FHOD3;FLNB	2	s;e	chr18_36709322_G_T_b38;chr3_58049770_G_A_b38	2
VCDR_ML_Alipanahi	OpticNerveHead	2-Oligo	oligodendrocytes, cluster 2	15376	0.101747	0.241283	0.224259	2.30699	0.564118	5.55315	0.117647	0.117647	CTTNBP2;RERE	2	e;se	chr7_117963766_G_C_b38,chr7_117995328_C_T_b38,chr7_117960370_T_C_b38;chr1_8435530_A_G_b38,chr1_8362616_T_C_b38,chr1_8443182_G_A_b38,chr1_8426071_A_C_b38,chr1_8428505_A_G_b38,chr1_8413271_G_A_b38,chr1_8435885_T_C_b38,chr1_8438620_A_T_b38,chr1_8416381_C_G_b38,chr1_8385300_C_T_b38,chr1_8430260_T_G_b38,chr1_8427263_C_A_b38	2
VCDR_ML_Alipanahi	OpticNerveHead	6-Astro	astrocytes, cluster 6	4386	0.10593	0.241283	0.228809	2.273	0.552936	5.45587	0.147059	0.117647	PLCE1;F5	2	e;e	chr10_94254865_C_G_b38,chr10_94253193_G_T_b38,chr10_94263320_T_C_b38,chr10_94278929_G_A_b38,chr10_94279840_G_C_b38,chr10_94256036_C_G_b38;chr1_169582444_T_C_b38,chr1_169573893_G_A_b38	2
VCDR_ML_Alipanahi	OpticNerveHead	8-Astro	astrocytes, cluster 8	3576	0.107237	0.241283	0.229339	2.25431	0.550416	5.41555	0.176471	0.117647	PLCE1;F5	2	e;e	chr10_94254865_C_G_b38,chr10_94253193_G_T_b38,chr10_94263320_T_C_b38,chr10_94278929_G_A_b38,chr10_94279840_G_C_b38,chr10_94256036_C_G_b38;chr1_169582444_T_C_b38,chr1_169573893_G_A_b38	2
VCDR_ML_Alipanahi	OpticNerveHead	15-Schwann	nonmyelinating Schwann cells, cluster 15	1888	0.11543	0.24444	0.237456	2.18162	0.535869	5.25163	0.147059	0.117647	PLCE1;BICC1	2	e;se	chr10_94254865_C_G_b38,chr10_94253193_G_T_b38,chr10_94263320_T_C_b38,chr10_94278929_G_A_b38,chr10_94279840_G_C_b38,chr10_94256036_C_G_b38;chr10_58504981_A_T_b38,chr10_58523330_C_T_b38,chr10_58531210_A_G_b38,chr10_58542956_T_C_b38,chr10_58523248_A_C_b38,chr10_58563261_G_C_b38,chr10_58615138_C_A_b38,chr10_58527204_T_C_b38,chr10_58505644_A_G_b38,chr10_58569406_G_A_b38,chr10_58605995_A_G_b38,chr10_58579338_A_C_b38,chr10_58532151_A_T_b38,chr10_58545104_A_C_b38,chr10_58578993_T_C_b38,chr10_58532684_G_A_b38,chr10_58569470_A_C_b38,chr10_58567150_G_A_b38	2
VCDR_ML_Alipanahi	OpticNerveHead	12-Astro	astrocytes, cluster 12	2564	0.122672	0.245178	0.245738	2.12483	0.520688	5.11065	0.117647	0.117647	PLCE1;WLS	2	e;e	chr10_94254865_C_G_b38,chr10_94253193_G_T_b38,chr10_94263320_T_C_b38,chr10_94278929_G_A_b38,chr10_94279840_G_C_b38,chr10_94256036_C_G_b38;chr1_68371486_A_C_b38,chr1_68382998_A_T_b38	2
VCDR_ML_Alipanahi	OpticNerveHead	19-ACTA2	vascular smooth muscle cells (mural cells), cluster 19	1336	0.133082	0.245178	0.253935	2.04887	0.500431	4.91653	0.176471	0.117647	PLCE1;FLNB	2	e;e	chr10_94254865_C_G_b38,chr10_94253193_G_T_b38,chr10_94263320_T_C_b38,chr10_94278929_G_A_b38,chr10_94279840_G_C_b38,chr10_94256036_C_G_b38;chr3_58049770_G_A_b38	2
VCDR_ML_Alipanahi	OpticNerveHead	11-Astro	astrocytes, cluster 11	3300	0.13621	0.245178	0.255838	2.02438	0.49676	4.86573	0.176471	0.117647	PLCE1;F5	2	e;e	chr10_94254865_C_G_b38,chr10_94253193_G_T_b38,chr10_94263320_T_C_b38,chr10_94278929_G_A_b38,chr10_94279840_G_C_b38,chr10_94256036_C_G_b38;chr1_169582444_T_C_b38,chr1_169573893_G_A_b38	2
VCDR_ML_Alipanahi	OpticNerveHead	3-Melanocyte	melanocytes, cluster 3	8715	0.156624	0.256898	0.275695	1.89973	0.46501	4.5638	0.147059	0.117647	PKN2;FHOD3	2	se;s	chr1_88733302_G_A_b38,chr1_88661204_T_G_b38,chr1_88897581_C_T_b38,chr1_88867874_C_T_b38,chr1_88830082_C_A_b38,chr1_88815846_A_G_b38,chr1_88715162_C_G_b38,chr1_88789356_C_T_b38;chr18_36709322_G_T_b38	2
VCDR_ML_Alipanahi	OpticNerveHead	31-Fibro	fibroblasts, cluster 31	364	0.156993	0.256898	0.275695	1.89457	0.464571	4.54741	0.176471	0.117647	BICC1;FLNB	2	se;e	chr10_58504981_A_T_b38,chr10_58523330_C_T_b38,chr10_58531210_A_G_b38,chr10_58542956_T_C_b38,chr10_58523248_A_C_b38,chr10_58563261_G_C_b38,chr10_58615138_C_A_b38,chr10_58527204_T_C_b38,chr10_58505644_A_G_b38,chr10_58569406_G_A_b38,chr10_58605995_A_G_b38,chr10_58579338_A_C_b38,chr10_58532151_A_T_b38,chr10_58545104_A_C_b38,chr10_58578993_T_C_b38,chr10_58532684_G_A_b38,chr10_58569470_A_C_b38,chr10_58567150_G_A_b38;chr3_58049770_G_A_b38	2
VCDR_ML_Alipanahi	OpticNerveHead	16-vEndo	vascular endothelium, cluster 16	1718	0.192137	0.300736	0.314406	1.72401	0.422014	4.1327	0.176471	0.117647	FLNB;ADAM15	2	e;se	chr3_58049770_G_A_b38;chr1_155060832_G_A_b38	2
VCDR_ML_Alipanahi	OpticNerveHead	23-vEndo	vascular endothelium, cluster 23	952	0.207555	0.311333	0.334566	1.65896	0.405843	3.972	0.147059	0.117647	FLNB;ADAM15	2	e;se	chr3_58049770_G_A_b38;chr1_155060832_G_A_b38	2
VCDR_ML_Alipanahi	OpticNerveHead	9-Immune	immune cells, cluster 9	3391	0.253948	0.356173	0.371463	1.49812	0.366089	3.59167	0.176471	0.117647	CTTNBP2;PKN2	2	e;se	chr7_117963766_G_C_b38,chr7_117995328_C_T_b38,chr7_117960370_T_C_b38;chr1_88733302_G_A_b38,chr1_88661204_T_G_b38,chr1_88897581_C_T_b38,chr1_88867874_C_T_b38,chr1_88830082_C_A_b38,chr1_88815846_A_G_b38,chr1_88715162_C_G_b38,chr1_88789356_C_T_b38	2
VCDR_ML_Alipanahi	OpticNerveHead	27-vEndo	vascular endothelium, cluster 27	678	0.257236	0.356173	0.372906	1.48644	0.364512	3.55807	0.176471	0.117647	FLNB;ADAM15	2	e;se	chr3_58049770_G_A_b38;chr1_155060832_G_A_b38	2
VCDR_ML_Alipanahi	OpticNerveHead	0-Oligo	oligodendrocytes, cluster 0	29993	0.342262	0.456349	0.462054	1.36661	0.205274	4.10394	0.0588235	0.0588235	CTTNBP2	1	e	chr7_117963766_G_C_b38,chr7_117995328_C_T_b38,chr7_117960370_T_C_b38	1
VCDR_ML_Alipanahi	OpticNerveHead	26-ACTA2	pericytes (mural cells), cluster 26	724	0.372767	0.479272	0.493973	1.27968	0.191752	3.8413	0.0882353	0.0588235	PLCE1	1	e	chr10_94254865_C_G_b38,chr10_94253193_G_T_b38,chr10_94263320_T_C_b38,chr10_94278929_G_A_b38,chr10_94279840_G_C_b38,chr10_94256036_C_G_b38	1
VCDR_ML_Alipanahi	OpticNerveHead	29-Fibro	fibroblasts, cluster 29	656	0.400024	0.496582	0.526861	1.21005	0.181582	3.63459	0.0882353	0.0588235	BICC1	1	se	chr10_58504981_A_T_b38,chr10_58523330_C_T_b38,chr10_58531210_A_G_b38,chr10_58542956_T_C_b38,chr10_58523248_A_C_b38,chr10_58563261_G_C_b38,chr10_58615138_C_A_b38,chr10_58527204_T_C_b38,chr10_58505644_A_G_b38,chr10_58569406_G_A_b38,chr10_58605995_A_G_b38,chr10_58579338_A_C_b38,chr10_58532151_A_T_b38,chr10_58545104_A_C_b38,chr10_58578993_T_C_b38,chr10_58532684_G_A_b38,chr10_58569470_A_C_b38,chr10_58567150_G_A_b38	1
VCDR_ML_Alipanahi	OpticNerveHead	14-Melanocyte	melanocytes, cluster 14	2152	0.420702	0.504499	0.550737	1.16062	0.174047	3.48619	0.0882353	0.0588235	PLCE1	1	e	chr10_94254865_C_G_b38,chr10_94253193_G_T_b38,chr10_94263320_T_C_b38,chr10_94278929_G_A_b38,chr10_94279840_G_C_b38,chr10_94256036_C_G_b38	1
VCDR_ML_Alipanahi	OpticNerveHead	34-ACTA2	vascular smooth muscle cells (mural cells), cluster 34	268	0.43443	0.504499	0.558553	1.13009	0.169673	3.39182	0.117647	0.0588235	FLNB	1	e	chr3_58049770_G_A_b38	1
VCDR_ML_Alipanahi	OpticNerveHead	24-Immune	immune cells, cluster 24	859	0.470725	0.529566	0.587726	1.04237	0.255653	2.49302	0.147059	0.117647	PKIB;PKN2	2	e;se	chr6_122070990_A_C_b38,chr6_122068809_T_G_b38,chr6_122068760_C_T_b38,chr6_122071365_T_C_b38,chr6_122093011_C_T_b38,chr6_122077095_C_T_b38;chr1_88733302_G_A_b38,chr1_88661204_T_G_b38,chr1_88897581_C_T_b38,chr1_88867874_C_T_b38,chr1_88830082_C_A_b38,chr1_88815846_A_G_b38,chr1_88715162_C_G_b38,chr1_88789356_C_T_b38	2
VCDR_ML_Alipanahi	OpticNerveHead	4-Immune	immune cells, cluster 4	7193	0.662437	0.710661	0.769282	0.750314	0.111968	2.24557	0.0882353	0.0588235	WLS	1	e	chr1_68371486_A_C_b38,chr1_68382998_A_T_b38	1
VCDR_ML_Alipanahi	OpticNerveHead	30-Immune	immune cells, cluster 30	521	0.67118	0.710661	0.771941	0.739821	0.111529	2.20841	0.0882353	0.0588235	RERE	1	se	chr1_8435530_A_G_b38,chr1_8362616_T_C_b38,chr1_8443182_G_A_b38,chr1_8426071_A_C_b38,chr1_8428505_A_G_b38,chr1_8413271_G_A_b38,chr1_8435885_T_C_b38,chr1_8438620_A_T_b38,chr1_8416381_C_G_b38,chr1_8385300_C_T_b38,chr1_8430260_T_G_b38,chr1_8427263_C_A_b38	1
VCDR_ML_Alipanahi	OpticNerveHead	7-Immune	immune cells, cluster 7	3979	0.912124	0.913329	0.957665	0.298146	0.0111134	1.464	0.0294118	0		1			1
VCDR_ML_Alipanahi	OpticNerveHead	25-Immune	immune cells, cluster 25	846	0.913329	0.913329	0.957665	0.29668	0.0110687	1.46076	0.0294118	0		1			1
IOP_UKBB	Retina	Astrocyte	astrocyte	559	0.031884	0.356355	0.240245	1.96645	0.956891	3.44119	0.128744	0.115942	DGKG;FMNL2;GAS7;TCF7L2;ANGPT1;ANTXR1;TNS1;LPP	8	e;e;e;e;e;e;se;se	chr3_186413811_T_A_b38;chr2_152508013_A_G_b38,chr2_152501027_G_C_b38,chr2_152505186_T_C_b38;chr17_10124163_G_A_b38,chr17_10127773_C_T_b38,chr17_10127866_A_G_b38;chr10_112999020_G_T_b38,chr10_112992744_T_C_b38,chr10_113035497_G_C_b38,chr10_113046938_G_A_b38,chr10_113041729_A_T_b38,chr10_113028677_C_T_b38;chr8_107422472_A_G_b38,chr8_107264902_G_T_b38,chr8_107266388_C_A_b38,chr8_107246762_G_GA_b38,chr8_107263553_C_T_b38,chr8_107238911_A_G_b38,chr8_107261090_T_G_b38,chr8_107262455_T_C_b38;chr2_69186760_A_T_b38;chr2_217810810_T_C_b38,chr2_217802649_T_C_b38,chr2_217818431_A_G_b38,chr2_217804009_C_T_b38;chr3_188348649_C_G_b38,chr3_188349165_T_G_b38,chr3_188339419_A_G_b38,chr3_188343926_C_T_b38,chr3_188341655_A_G_b38	8
IOP_UKBB	Retina	GABA_AC	GABAergic amacrine cells	43043	0.063877	0.356355	0.399231	1.88461	0.809568	3.57892	0.0737813	0.0869565	OXR1;CTTNBP2;PTPRB;FMNL2;FER;TBC1D8	6	e;e;e;e;e;se	chr8_106828611_G_T_b38;chr7_117996057_C_G_b38;chr12_70706667_G_A_b38;chr2_152508013_A_G_b38,chr2_152501027_G_C_b38,chr2_152505186_T_C_b38;chr5_108754433_G_A_b38,chr5_108884853_T_C_b38,chr5_108710999_G_A_b38,chr5_108738528_T_C_b38;chr2_101031432_G_A_b38	6
IOP_UKBB	Retina	RPE	retinal pigment epithelium	85	0.071271	0.356355	0.411179	1.83359	0.78998	3.48188	0.0990338	0.0869565	FMNL2;TCF7L2;GAS7;LYPLAL1;ANAPC1;AFAP1	6	e;e;e;s;s;e	chr2_152508013_A_G_b38,chr2_152501027_G_C_b38,chr2_152505186_T_C_b38;chr10_112999020_G_T_b38,chr10_112992744_T_C_b38,chr10_113035497_G_C_b38,chr10_113046938_G_A_b38,chr10_113041729_A_T_b38,chr10_113028677_C_T_b38;chr17_10124163_G_A_b38,chr17_10127773_C_T_b38,chr17_10127866_A_G_b38;chr1_219041795_G_A_b38,chr1_218949051_T_A_b38,chr1_219049508_C_A_b38,chr1_218974077_A_G_b38,chr1_219033984_CAA_C_b38,chr1_218937686_A_C_b38;chr2_111806849_A_C_b38,chr2_111875515_C_G_b38,chr2_111732551_G_A_b38,chr2_111792748_C_G_b38,chr2_111726948_T_A_b38,chr2_111739381_C_A_b38,chr2_111742458_A_C_b38,chr2_111769289_G_A_b38,chr2_111823394_T_C_b38;chr4_7859556_A_G_b38,chr4_7852443_T_C_b38,chr4_7918540_A_C_b38	6
IOP_UKBB	Retina	Other_RGC	all the retinal ganglion cells (RGCs) other than the ON- and OFF-MGC	1683	0.125582	0.470932	0.437798	1.58877	0.685565	3.00637	0.0687088	0.0869565	MAP1B;SUPT3H;LPP;FER;RALGPS1;TBC1D4	6	e;e;se;e;se;e	chr5_72400091_C_G_b38;chr6_45554923_C_A_b38,chr6_45554402_C_T_b38;chr3_188348649_C_G_b38,chr3_188349165_T_G_b38,chr3_188339419_A_G_b38,chr3_188343926_C_T_b38,chr3_188341655_A_G_b38;chr5_108754433_G_A_b38,chr5_108884853_T_C_b38,chr5_108710999_G_A_b38,chr5_108738528_T_C_b38;chr9_126940563_C_G_b38,chr9_127100889_G_A_b38,chr9_127060241_G_A_b38;chr13_75671406_G_A_b38,chr13_75675139_T_C_b38,chr13_75680297_A_G_b38,chr13_75683130_G_C_b38,chr13_75684584_A_G_b38	6
IOP_UKBB	Retina	Rod	rod photoreceptors	97939	0.233606	0.700818	0.700818	1.36548	0.541389	2.727	0.0705314	0.0724638	OXR1;RIPK1;ZNF516;JAG1;TMEM136	5	e;s;se;e;se	chr8_106828611_G_T_b38;chr6_1988690_T_C_b38,chr6_2093889_T_C_b38,chr6_2095847_T_C_b38,chr6_2097992_G_A_b38,chr6_2050557_A_G_b38,chr6_2016607_A_T_b38,chr6_2094570_G_GA_b38,chr6_2095801_T_C_b38;chr18_76363284_T_G_b38,chr18_76358607_T_C_b38;chr20_11169946_T_C_b38;chr11_120377784_A_G_b38,chr11_120421768_T_C_b38,chr11_120422429_G_A_b38	5
IOP_UKBB	Retina	MG	Müller Glia	16725	0.28482	0.71205	0.762911	1.30638	0.461361	2.78893	0.0857488	0.057971	TCF7L2;SEMA3E;CTTNBP2;LYPLAL1	4	e;e;e;s	chr10_112999020_G_T_b38,chr10_112992744_T_C_b38,chr10_113035497_G_C_b38,chr10_113046938_G_A_b38,chr10_113041729_A_T_b38,chr10_113028677_C_T_b38;chr7_83309228_A_T_b38;chr7_117996057_C_G_b38;chr1_219041795_G_A_b38,chr1_218949051_T_A_b38,chr1_219049508_C_A_b38,chr1_218974077_A_G_b38,chr1_219033984_CAA_C_b38,chr1_218937686_A_C_b38	4
IOP_UKBB	Retina	Cone	cone photoreceptors	11629	0.362071	0.775866	0.905177	1.17729	0.415465	2.51255	0.092029	0.057971	ANKH;ZNF516;GAS7;JAG1	4	se;se;e;e	chr5_14850985_C_T_b38,chr5_14820308_A_G_b38,chr5_14824063_T_G_b38,chr5_14820818_C_T_b38,chr5_14836584_G_A_b38,chr5_14837223_A_C_b38,chr5_14814774_A_G_b38;chr18_76363284_T_G_b38,chr18_76358607_T_C_b38;chr17_10124163_G_A_b38,chr17_10127773_C_T_b38,chr17_10127866_A_G_b38;chr20_11169946_T_C_b38	4
IOP_UKBB	Retina	ON_MGC	ON-midget ganglion cells	5250	0.587921	0.983582	0.99741	0.895481	0.2693	2.08455	0.0844093	0.0434783	MAP1B;SUPT3H;DGKG	3	e;e;e	chr5_72400091_C_G_b38;chr6_45554923_C_A_b38,chr6_45554402_C_T_b38;chr3_186413811_T_A_b38	3
IOP_UKBB	Retina	Microglia	microglia	131	0.590149	0.983582	0.99741	0.893241	0.269283	2.07256	0.090448	0.0434783	FMNL2;TCF7L2;GAS7	3	e;e;e	chr2_152508013_A_G_b38,chr2_152501027_G_C_b38,chr2_152505186_T_C_b38;chr10_112999020_G_T_b38,chr10_112992744_T_C_b38,chr10_113035497_G_C_b38,chr10_113046938_G_A_b38,chr10_113041729_A_T_b38,chr10_113028677_C_T_b38;chr17_10124163_G_A_b38,chr17_10127773_C_T_b38,chr17_10127866_A_G_b38	3
IOP_UKBB	Retina	OFF_MGC	OFF-midget ganglion cells	8116	0.820362	0.984	0.99741	0.60636	0.141941	1.5977	0.0626702	0.0289855	MAP1B;SUPT3H	2	e;e	chr5_72400091_C_G_b38;chr6_45554923_C_A_b38,chr6_45554402_C_T_b38	2
IOP_UKBB	Retina	HC	horizontal cells	7348	0.878138	0.984	0.99741	0.466201	0.0679553	1.52078	0.0197262	0.0144928	THSD7A	1	e	chr7_11644065_C_T_b38	1
IOP_UKBB	Retina	OFFBC	ON-bipolar cells	25418	0.983767	0.984	0.99741	0.990407	0.948964	0.999873	0.0535427	1	THSD7A;OXR1;PTPRB;RORA;ME3;SMPD3	6	e;e;e;e;se;e	chr7_11644065_C_T_b38;chr8_106828611_G_T_b38;chr12_70706667_G_A_b38;chr15_61660302_G_A_b38,chr15_61665761_C_T_b38,chr15_61655081_C_G_b38,chr15_61659036_C_T_b38;chr11_86690185_T_C_b38,chr11_86697614_G_A_b38,chr11_86695117_C_A_b38,chr11_86699199_C_T_b38,chr11_86789159_C_T_b38,chr11_86696237_G_A_b38;chr16_67199363_A_C_b38	6
IOP_UKBB	Retina	ONBC	ON-bipolar cells	27622	0.983916	0.984	0.99741	0.990403	0.948866	0.999869	0.0678744	1	FMNL2;SEMA3E;LMO4;GAS7;RORA;ME3;MAPT	7	e;e;e;e;e;se;se	chr2_152508013_A_G_b38,chr2_152501027_G_C_b38,chr2_152505186_T_C_b38;chr7_83309228_A_T_b38;chr1_87747331_T_C_b38;chr17_10124163_G_A_b38,chr17_10127773_C_T_b38,chr17_10127866_A_G_b38;chr15_61660302_G_A_b38,chr15_61665761_C_T_b38,chr15_61655081_C_G_b38,chr15_61659036_C_T_b38;chr11_86690185_T_C_b38,chr11_86697614_G_A_b38,chr11_86695117_C_A_b38,chr11_86699199_C_T_b38,chr11_86789159_C_T_b38,chr11_86696237_G_A_b38;chr17_46758936_T_C_b38,chr17_46722680_G_A_b38	7
IOP_UKBB	Retina	Gly_AC	glycinergic amacrine cells	8827	0.983996	0.984	0.99741	0.99037	0.948962	0.999867	0.0217391	1	ANTXR1;TBC1D4	2	e;e	chr2_69186760_A_T_b38;chr13_75671406_G_A_b38,chr13_75675139_T_C_b38,chr13_75680297_A_G_b38,chr13_75683130_G_C_b38,chr13_75684584_A_G_b38	2
IOP_UKBB	Retina	Both_AC	amacrine cells with both glycinergic and GABAergic markers	4637	0.984	0.984	0.99741	0.990362	0.948721	0.999869	0.0434783	1	FMNL2;ANTXR1;TBC1D4;ARHGEF12	4	e;e;e;se	chr2_152508013_A_G_b38,chr2_152501027_G_C_b38,chr2_152505186_T_C_b38;chr2_69186760_A_T_b38;chr13_75671406_G_A_b38,chr13_75675139_T_C_b38,chr13_75680297_A_G_b38,chr13_75683130_G_C_b38,chr13_75684584_A_G_b38;chr11_120377784_A_G_b38,chr11_120421768_T_C_b38,chr11_120422429_G_A_b38	4
POAG_IGGC_CrossAncestry	Retina	Astrocyte	astrocyte	559	0.000871	0.013065	0.0326625	2.68169	1.51061	4.25887	0.146547	0.162162	DGKG;FMNL2;GAS7;YAP1;LPP;CALD1;COL11A1;TRIB2;PLCE1;CDC14A;TCF12;ABCA1	12	e;e;e;se;se;e;e;e;e;e;e;e	chr3_186411027_A_G_b38;chr2_152508013_A_G_b38,chr2_152501027_G_C_b38,chr2_152505186_T_C_b38;chr17_10124163_G_A_b38,chr17_10127773_C_T_b38,chr17_10127866_A_G_b38;chr11_102222733_T_C_b38,chr11_102194103_C_A_b38,chr11_102186337_C_A_b38,chr11_102223019_G_A_b38,chr11_102212877_T_A_b38,chr11_102224604_T_C_b38;chr3_188348649_C_G_b38,chr3_188349165_T_G_b38,chr3_188331054_G_A_b38,chr3_188339419_A_G_b38,chr3_188343926_C_T_b38,chr3_188341655_A_G_b38;chr7_134835770_C_A_b38;chr1_102914362_G_A_b38;chr2_12811195_C_T_b38,chr2_12753851_C_T_b38;chr10_94254865_C_G_b38,chr10_94253193_G_T_b38,chr10_94263320_T_C_b38,chr10_94278929_G_A_b38,chr10_94279840_G_C_b38,chr10_94256036_C_G_b38;chr1_100635283_C_G_b38,chr1_100629646_A_G_b38;chr15_57249003_G_A_b38,chr15_56923669_G_A_b38,chr15_57261634_A_T_b38;chr9_104933258_T_C_b38,chr9_104929542_A_G_b38,chr9_104933072_G_A_b38,chr9_104933567_G_A_b38	12
POAG_IGGC_CrossAncestry	Retina	MG	Müller Glia	16725	0.005027	0.0377025	0.0942562	2.52774	1.28092	4.32182	0.152027	0.121622	SEMA3E;CTTNBP2;YAP1;LPP;TSC22D2;TRIB2;CLIC5;SMAD6;BICC1	9	e;e;se;se;e;e;e;se;se	chr7_83315954_C_T_b38,chr7_83307593_T_C_b38,chr7_83325861_C_G_b38,chr7_83320213_T_G_b38;chr7_117996057_C_G_b38;chr11_102222733_T_C_b38,chr11_102194103_C_A_b38,chr11_102186337_C_A_b38,chr11_102223019_G_A_b38,chr11_102212877_T_A_b38,chr11_102224604_T_C_b38;chr3_188348649_C_G_b38,chr3_188349165_T_G_b38,chr3_188331054_G_A_b38,chr3_188339419_A_G_b38,chr3_188343926_C_T_b38,chr3_188341655_A_G_b38;chr3_150341555_G_A_b38,chr3_150347493_C_T_b38;chr2_12811195_C_T_b38,chr2_12753851_C_T_b38;chr6_45952021_G_A_b38,chr6_45960663_C_T_b38;chr15_66722404_T_C_b38,chr15_66719608_T_C_b38,chr15_66731507_A_G_b38,chr15_66732613_T_C_b38,chr15_66722549_G_C_b38,chr15_66716105_A_G_b38,chr15_66714680_C_G_b38,chr15_66715475_A_G_b38,chr15_66733065_C_T_b38,chr15_66740813_T_C_b38;chr10_58504981_A_T_b38,chr10_58523330_C_T_b38,chr10_58531210_A_G_b38,chr10_58542956_T_C_b38,chr10_58523248_A_C_b38,chr10_58563261_G_C_b38,chr10_58615138_C_A_b38,chr10_58527204_T_C_b38,chr10_58505644_A_G_b38,chr10_58569406_G_A_b38,chr10_58605995_A_G_b38,chr10_58579338_A_C_b38,chr10_58532151_A_T_b38,chr10_58545104_A_C_b38,chr10_58578993_T_C_b38,chr10_58532684_G_A_b38,chr10_58569470_A_C_b38,chr10_58567150_G_A_b38	9
POAG_IGGC_CrossAncestry	Retina	GABA_AC	GABAergic amacrine cells	43043	0.085515	0.358924	0.416978	1.7585	0.755877	3.35125	0.0635135	0.0810811	CTTNBP2;BICC1;COL11A1;FMNL2;RERE;TTC28	6	e;se;e;e;se;e	chr7_117996057_C_G_b38;chr10_58504981_A_T_b38,chr10_58523330_C_T_b38,chr10_58531210_A_G_b38,chr10_58542956_T_C_b38,chr10_58523248_A_C_b38,chr10_58563261_G_C_b38,chr10_58615138_C_A_b38,chr10_58527204_T_C_b38,chr10_58505644_A_G_b38,chr10_58569406_G_A_b38,chr10_58605995_A_G_b38,chr10_58579338_A_C_b38,chr10_58532151_A_T_b38,chr10_58545104_A_C_b38,chr10_58578993_T_C_b38,chr10_58532684_G_A_b38,chr10_58569470_A_C_b38,chr10_58567150_G_A_b38;chr1_102914362_G_A_b38;chr2_152508013_A_G_b38,chr2_152501027_G_C_b38,chr2_152505186_T_C_b38;chr1_8362616_T_C_b38,chr1_8385300_C_T_b38,chr1_8443182_G_A_b38,chr1_8428505_A_G_b38,chr1_8426071_A_C_b38,chr1_8413271_G_A_b38,chr1_8435885_T_C_b38,chr1_8438620_A_T_b38,chr1_8416381_C_G_b38,chr1_8435530_A_G_b38,chr1_8430260_T_G_b38,chr1_8427263_C_A_b38;chr22_28704723_T_C_b38,chr22_28734024_T_C_b38,chr22_28734312_C_T_b38,chr22_28712241_A_G_b38,chr22_28709427_G_C_b38,chr22_28719078_C_T_b38,chr22_28709622_C_T_b38,chr22_28704989_C_G_b38	6
POAG_IGGC_CrossAncestry	Retina	RPE	retinal pigment epithelium	85	0.095713	0.358924	0.416978	1.71099	0.734979	3.25321	0.115991	0.0810811	FMNL2;YAP1;GAS7;SMAD6;WLS;AFAP1	6	e;se;e;se;e;e	chr2_152508013_A_G_b38,chr2_152501027_G_C_b38,chr2_152505186_T_C_b38;chr11_102222733_T_C_b38,chr11_102194103_C_A_b38,chr11_102186337_C_A_b38,chr11_102223019_G_A_b38,chr11_102212877_T_A_b38,chr11_102224604_T_C_b38;chr17_10124163_G_A_b38,chr17_10127773_C_T_b38,chr17_10127866_A_G_b38;chr15_66722404_T_C_b38,chr15_66719608_T_C_b38,chr15_66731507_A_G_b38,chr15_66732613_T_C_b38,chr15_66722549_G_C_b38,chr15_66716105_A_G_b38,chr15_66714680_C_G_b38,chr15_66715475_A_G_b38,chr15_66733065_C_T_b38,chr15_66740813_T_C_b38;chr1_68371486_A_C_b38,chr1_68382998_A_T_b38;chr4_7914813_A_G_b38,chr4_7882160_C_G_b38,chr4_7889818_A_G_b38,chr4_7902636_G_A_b38,chr4_7887369_C_T_b38	6
POAG_IGGC_CrossAncestry	Retina	Cone	cone photoreceptors	11629	0.132397	0.397191	0.437798	1.56922	0.673562	2.9832	0.113211	0.0810811	PDE6C;WLS;ANKH;CADM2;GAS7;TSC22D2	6	e;e;se;e;e;e	chr10_93184133_A_G_b38,chr10_93203634_A_G_b38,chr10_93169359_C_T_b38,chr10_93164567_A_T_b38,chr10_93175886_CG_C_b38,chr10_93193501_C_T_b38,chr10_93177049_T_G_b38,chr10_93156507_G_A_b38;chr1_68371486_A_C_b38,chr1_68382998_A_T_b38;chr5_14850985_C_T_b38,chr5_14820308_A_G_b38,chr5_14824063_T_G_b38,chr5_14820818_C_T_b38,chr5_14836584_G_A_b38,chr5_14837223_A_C_b38,chr5_14814774_A_G_b38;chr3_85095199_G_A_b38,chr3_85046615_G_A_b38,chr3_85109582_A_G_b38,chr3_85123214_G_C_b38,chr3_85098036_T_C_b38,chr3_85044901_A_T_b38,chr3_85073758_C_T_b38,chr3_85089667_T_C_b38,chr3_85085406_T_G_b38;chr17_10124163_G_A_b38,chr17_10127773_C_T_b38,chr17_10127866_A_G_b38;chr3_150341555_G_A_b38,chr3_150347493_C_T_b38	6
POAG_IGGC_CrossAncestry	Retina	ON_MGC	ON-midget ganglion cells	5250	0.272862	0.607127	0.762911	1.29195	0.51227	2.58318	0.0932373	0.0675676	LPP;PRKCE;DGKG;TMEM181;CALD1	5	se;e;e;e;e	chr3_188348649_C_G_b38,chr3_188349165_T_G_b38,chr3_188331054_G_A_b38,chr3_188339419_A_G_b38,chr3_188343926_C_T_b38,chr3_188341655_A_G_b38;chr2_45651621_G_T_b38;chr3_186411027_A_G_b38;chr6_158550392_T_C_b38,chr6_158550234_A_G_b38;chr7_134835770_C_A_b38	5
POAG_IGGC_CrossAncestry	Retina	Rod	rod photoreceptors	97939	0.283326	0.607127	0.762911	1.27493	0.504296	2.55269	0.061522	0.0675676	CADM1;CADM2;WLS;RIC8B;TMEM136	5	s;e;e;e;se	chr11_115168963_G_A_b38;chr3_85095199_G_A_b38,chr3_85046615_G_A_b38,chr3_85109582_A_G_b38,chr3_85123214_G_C_b38,chr3_85098036_T_C_b38,chr3_85044901_A_T_b38,chr3_85073758_C_T_b38,chr3_85089667_T_C_b38,chr3_85085406_T_G_b38;chr1_68371486_A_C_b38,chr1_68382998_A_T_b38;chr12_106825530_A_G_b38,chr12_106804833_G_A_b38;chr11_120345134_C_G_b38,chr11_120371214_T_C_b38,chr11_120466193_G_T_b38,chr11_120362917_A_G_b38,chr11_120336696_A_G_b38,chr11_120353835_T_C_b38,chr11_120328371_G_A_b38,chr11_120327384_G_A_b38	5
POAG_IGGC_CrossAncestry	Retina	Other_RGC	all the retinal ganglion cells (RGCs) other than the ON- and OFF-MGC	1683	0.465965	0.873684	0.99741	1.03895	0.366383	2.21956	0.0604315	0.0540541	LPP;PRKCE;TMEM181;DYSF	4	se;e;e;e	chr3_188348649_C_G_b38,chr3_188349165_T_G_b38,chr3_188331054_G_A_b38,chr3_188339419_A_G_b38,chr3_188343926_C_T_b38,chr3_188341655_A_G_b38;chr2_45651621_G_T_b38;chr6_158550392_T_C_b38,chr6_158550234_A_G_b38;chr2_71381943_A_G_b38,chr2_71301179_G_T_b38,chr2_71424809_T_A_b38,chr2_71341076_A_G_b38,chr2_71430887_T_A_b38,chr2_71307487_T_A_b38,chr2_71367404_C_T_b38,chr2_71357355_G_A_b38,chr2_71392981_T_C_b38,chr2_71386784_A_G_b38,chr2_71306170_T_C_b38,chr2_71335373_T_C_b38,chr2_71357071_C_T_b38,chr2_71302201_C_T_b38,chr2_71312171_T_C_b38,chr2_71345787_T_G_b38,chr2_71332315_C_G_b38,chr2_71317824_G_A_b38,chr2_71307031_G_C_b38,chr2_71310256_ATTTC_A_b38	4
POAG_IGGC_CrossAncestry	Retina	HC	horizontal cells	7348	0.538964	0.898273	0.99741	0.952029	0.286686	2.21669	0.0341592	0.0405405	SEPT7;THSD7A;ME3	3	e;e;se	chr7_35921527_C_T_b38;chr7_11638213_A_G_b38,chr7_11639486_A_G_b38,chr7_11637825_A_G_b38;chr11_86644523_C_T_b38,chr11_86657064_T_C_b38	3
POAG_IGGC_CrossAncestry	Retina	Microglia	microglia	131	0.644436	0.951888	0.99741	0.83314	0.250206	1.94088	0.0667773	0.0405405	FMNL2;LPP;GAS7	3	e;se;e	chr2_152508013_A_G_b38,chr2_152501027_G_C_b38,chr2_152505186_T_C_b38;chr3_188348649_C_G_b38,chr3_188349165_T_G_b38,chr3_188331054_G_A_b38,chr3_188339419_A_G_b38,chr3_188343926_C_T_b38,chr3_188341655_A_G_b38;chr17_10124163_G_A_b38,chr17_10127773_C_T_b38,chr17_10127866_A_G_b38	3
POAG_IGGC_CrossAncestry	Retina	OFF_MGC	OFF-midget ganglion cells	8116	0.698051	0.951888	0.99741	0.776911	0.233826	1.80999	0.0677118	0.0405405	LPP;PKIB;TMEM181	3	se;e;e	chr3_188348649_C_G_b38,chr3_188349165_T_G_b38,chr3_188331054_G_A_b38,chr3_188339419_A_G_b38,chr3_188343926_C_T_b38,chr3_188341655_A_G_b38;chr6_122324153_A_C_b38;chr6_158550392_T_C_b38,chr6_158550234_A_G_b38	3
POAG_IGGC_CrossAncestry	Retina	Gly_AC	glycinergic amacrine cells	8827	0.982649	0.982771	0.99741	0.991031	0.952174	0.999895	0.0135135	1	COL11A1	1	e	chr1_102914362_G_A_b38	1
POAG_IGGC_CrossAncestry	Retina	ONBC	ON-bipolar cells	27622	0.982759	0.982771	0.99741	0.991024	0.952215	0.999895	0.107018	1	PRKCE;FMNL2;SEMA3E;LMO4;CALD1;CADM1;GAS7;RORA;ME3;TTC28;MAPT	11	e;e;e;e;e;s;e;e;se;e;se	chr2_45651621_G_T_b38;chr2_152508013_A_G_b38,chr2_152501027_G_C_b38,chr2_152505186_T_C_b38;chr7_83315954_C_T_b38,chr7_83307593_T_C_b38,chr7_83325861_C_G_b38,chr7_83320213_T_G_b38;chr1_87747331_T_C_b38;chr7_134835770_C_A_b38;chr11_115168963_G_A_b38;chr17_10124163_G_A_b38,chr17_10127773_C_T_b38,chr17_10127866_A_G_b38;chr15_61660302_G_A_b38,chr15_61665761_C_T_b38,chr15_61655081_C_G_b38,chr15_61659036_C_T_b38;chr11_86644523_C_T_b38,chr11_86657064_T_C_b38;chr22_28704723_T_C_b38,chr22_28734024_T_C_b38,chr22_28734312_C_T_b38,chr22_28712241_A_G_b38,chr22_28709427_G_C_b38,chr22_28719078_C_T_b38,chr22_28709622_C_T_b38,chr22_28704989_C_G_b38;chr17_45841739_C_T_b38,chr17_46252739_A_G_b38,chr17_46133076_C_T_b38,chr17_45496053_C_T_b38,chr17_45914149_T_G_b38,chr17_45917282_C_T_b38,chr17_45961419_A_G_b38,chr17_45733530_C_T_b38,chr17_45900461_C_T_b38,chr17_45681532_A_G_b38,chr17_46742199_C_T_b38,chr17_46006036_G_A_b38,chr17_45862655_G_A_b38,chr17_45641777_A_G_b38,chr17_46014622_T_C_b38,chr17_45988374_C_T_b38,chr17_46110126_A_G_b38,chr17_46115202_C_T_b38,chr17_45834077_T_C_b38,chr17_45729768_T_C_b38,chr17_46720553_C_T_b38,chr17_46109891_A_G_b38,chr17_46278236_A_G_b38,chr17_46276362_T_G_b38,chr17_45707983_T_C_b38,chr17_45948522_C_A_b38,chr17_46227518_C_T_b38,chr17_46018101_T_C_b38,chr17_45701314_T_A_b38,chr17_46115252_A_G_b38,chr17_46003698_A_G_b38,chr17_45637484_G_A_b38,chr17_45941033_A_G_b38,chr17_46734822_C_T_b38,chr17_46187826_AT_A_b38,chr17_46005162_A_T_b38,chr17_46169258_C_A_b38,chr17_45780623_T_G_b38,chr17_45841730_A_G_b38,chr17_46709946_C_T_b38,chr17_45771384_T_C_b38,chr17_46279985_T_C_b38,chr17_45677484_T_C_b38,chr17_45989494_C_CA_b38,chr17_45829462_G_A_b38,chr17_45654353_A_C_b38,chr17_45733694_T_G_b38,chr17_45628235_A_G_b38,chr17_45846853_T_C_b38,chr17_45753572_G_C_b38,chr17_45767194_T_G_b38,chr17_45895867_C_T_b38,chr17_46115557_A_G_b38,chr17_45963741_G_A_b38,chr17_45979401_G_A_b38,chr17_46085231_C_A_b38,chr17_46238437_A_C_b38,chr17_46112492_G_A_b38,chr17_46021601_G_A_b38,chr17_46206691_C_T_b38,chr17_45887201_A_C_b38,chr17_45733507_A_T_b38,chr17_45577102_C_T_b38,chr17_45794616_C_T_b38,chr17_45938080_A_G_b38,chr17_46258269_G_A_b38,chr17_45849924_G_A_b38,chr17_46265916_G_A_b38,chr17_45779273_C_G_b38,chr17_45818666_C_T_b38,chr17_45706224_G_A_b38,chr17_45816350_C_T_b38,chr17_45929235_T_C_b38,chr17_45913906_A_G_b38,chr17_45846834_C_G_b38,chr17_46211866_G_T_b38,chr17_45608332_A_G_b38,chr17_45749271_G_A_b38,chr17_45846317_A_G_b38,chr17_46208165_G_A_b38,chr17_46709947_G_C_b38,chr17_45776556_G_A_b38,chr17_45593574_A_G_b38,chr17_46262107_A_G_b38,chr17_46019187_G_A_b38,chr17_45589126_C_T_b38,chr17_46748690_C_G_b38,chr17_45974222_C_G_b38,chr17_45846288_G_C_b38,chr17_46115224_T_A_b38,chr17_46751565_G_A_b38	11
POAG_IGGC_CrossAncestry	Retina	OFFBC	ON-bipolar cells	25418	0.982768	0.982771	0.99741	0.991005	0.952218	0.999896	0.036036	1	THSD7A;CADM1;RORA;ME3	4	e;s;e;se	chr7_11638213_A_G_b38,chr7_11639486_A_G_b38,chr7_11637825_A_G_b38;chr11_115168963_G_A_b38;chr15_61660302_G_A_b38,chr15_61665761_C_T_b38,chr15_61655081_C_G_b38,chr15_61659036_C_T_b38;chr11_86644523_C_T_b38,chr11_86657064_T_C_b38	4
POAG_IGGC_CrossAncestry	Retina	Both_AC	amacrine cells with both glycinergic and GABAergic markers	4637	0.982771	0.982771	0.99741	0.991026	0.952205	0.999895	0.0337838	1	FMNL2;PRKCE;ARHGEF12	3	e;e;se	chr2_152508013_A_G_b38,chr2_152501027_G_C_b38,chr2_152505186_T_C_b38;chr2_45651621_G_T_b38;chr11_120345134_C_G_b38,chr11_120371214_T_C_b38,chr11_120466193_G_T_b38,chr11_120362917_A_G_b38,chr11_120336696_A_G_b38,chr11_120353835_T_C_b38,chr11_120328371_G_A_b38,chr11_120327384_G_A_b38	3
POAG_IGGC_EUR	Retina	Astrocyte	astrocyte	559	0.006571	0.098565	0.098565	2.92748	1.29779	5.29838	0.158673	0.171429	DGKG;GAS7;COL11A1;TRIB2;TCF12;ABCA1	6	e;e;e;e;e;e	chr3_186411027_A_G_b38;chr17_10124163_G_A_b38,chr17_10127773_C_T_b38,chr17_10127866_A_G_b38;chr1_102888377_G_T_b38,chr1_102748718_G_A_b38,chr1_102888344_A_T_b38,chr1_102919817_G_A_b38;chr2_12750734_T_C_b38,chr2_12736934_G_A_b38;chr15_57246603_T_A_b38;chr9_104933258_T_C_b38,chr9_104929542_A_G_b38,chr9_104933072_G_A_b38,chr9_104933567_G_A_b38	6
POAG_IGGC_EUR	Retina	MG	Müller Glia	16725	0.035236	0.26427	0.240245	2.53232	0.912282	5.19827	0.128571	0.114286	SEMA3E;CTTNBP2;TRIB2;CLIC5	4	e;e;e;e	chr7_83658291_G_A_b38;chr7_117996057_C_G_b38;chr2_12750734_T_C_b38,chr2_12736934_G_A_b38;chr6_45952021_G_A_b38,chr6_45960663_C_T_b38	4
POAG_IGGC_EUR	Retina	GABA_AC	GABAergic amacrine cells	43043	0.106384	0.53192	0.416978	2.00612	0.613356	4.51891	0.0683673	0.0857143	CTTNBP2;COL11A1;GARNL3	3	e;e;e	chr7_117996057_C_G_b38;chr1_102888377_G_T_b38,chr1_102748718_G_A_b38,chr1_102888344_A_T_b38,chr1_102919817_G_A_b38;chr9_127144377_A_C_b38,chr9_127101266_T_C_b38,chr9_127158184_G_A_b38	3
POAG_IGGC_EUR	Retina	Cone	cone photoreceptors	11629	0.144755	0.542831	0.452359	1.7898	0.547451	4.03037	0.104082	0.0857143	ANKH;CADM2;GAS7	3	se;e;e	chr5_14850985_C_T_b38,chr5_14820308_A_G_b38,chr5_14824063_T_G_b38,chr5_14820818_C_T_b38,chr5_14836584_G_A_b38,chr5_14837223_A_C_b38,chr5_14814774_A_G_b38;chr3_85095199_G_A_b38,chr3_85046615_G_A_b38,chr3_85109582_A_G_b38,chr3_85123214_G_C_b38,chr3_85044901_A_T_b38,chr3_85073758_C_T_b38,chr3_85089667_T_C_b38,chr3_85085406_T_G_b38;chr17_10124163_G_A_b38,chr17_10127773_C_T_b38,chr17_10127866_A_G_b38	3
POAG_IGGC_EUR	Retina	HC	horizontal cells	7348	0.557378	0.961168	0.99741	0.900365	0.132483	2.86235	0.00952381	0.0285714	ME3	1	se	chr11_86657064_T_C_b38,chr11_86779538_G_A_b38,chr11_86644523_C_T_b38	1
POAG_IGGC_EUR	Retina	RPE	retinal pigment epithelium	85	0.561686	0.961168	0.99741	0.893547	0.131088	2.83306	0.0755102	0.0285714	GAS7	1	e	chr17_10124163_G_A_b38,chr17_10127773_C_T_b38,chr17_10127866_A_G_b38	1
POAG_IGGC_EUR	Retina	ON_MGC	ON-midget ganglion cells	5250	0.626862	0.961168	0.99741	0.793061	0.116344	2.51939	0.0564626	0.0285714	DGKG	1	e	chr3_186411027_A_G_b38	1
POAG_IGGC_EUR	Retina	Microglia	microglia	131	0.630481	0.961168	0.99741	0.789272	0.11617	2.50056	0.0647959	0.0285714	GAS7	1	e	chr17_10124163_G_A_b38,chr17_10127773_C_T_b38,chr17_10127866_A_G_b38	1
POAG_IGGC_EUR	Retina	Rod	rod photoreceptors	97939	0.633916	0.961168	0.99741	0.783723	0.114414	2.47875	0.0421769	0.0285714	CADM2	1	e	chr3_85095199_G_A_b38,chr3_85046615_G_A_b38,chr3_85109582_A_G_b38,chr3_85123214_G_C_b38,chr3_85044901_A_T_b38,chr3_85073758_C_T_b38,chr3_85089667_T_C_b38,chr3_85085406_T_G_b38	1
POAG_IGGC_EUR	Retina	Other_RGC	all the retinal ganglion cells (RGCs) other than the ON- and OFF-MGC	1683	0.640779	0.961168	0.99741	0.77448	0.114087	2.4536	0.035034	0.0285714	GARNL3,RALGPS1	2	e,se	chr9_127144377_A_C_b38,chr9_127101266_T_C_b38,chr9_127158184_G_A_b38	1
POAG_IGGC_EUR	Retina	OFF_MGC	OFF-midget ganglion cells	8116	0.901929	0.991866	0.99741	0.304038	0.0111596	1.56342	0.0355442	0		1			1
POAG_IGGC_EUR	Retina	ONBC	ON-bipolar cells	27622	0.99161	0.991866	0.99741	0.981171	0.902765	0.999528	0.0843537	1	SEMA3E;GAS7;RORA;ME3;TTC28;MAPT	6	e;e;e;se;se;se	chr7_83658291_G_A_b38;chr17_10124163_G_A_b38,chr17_10127773_C_T_b38,chr17_10127866_A_G_b38;chr15_61660302_G_A_b38,chr15_61665761_C_T_b38,chr15_61655081_C_G_b38,chr15_61659036_C_T_b38;chr11_86657064_T_C_b38,chr11_86779538_G_A_b38,chr11_86644523_C_T_b38;chr22_29217452_G_T_b38;chr17_46010134_A_G_b38,chr17_46053730_G_A_b38,chr17_46007037_G_C_b38,chr17_46095446_G_A_b38	6
POAG_IGGC_EUR	Retina	OFFBC	ON-bipolar cells	25418	0.991676	0.991866	0.99741	0.981161	0.902747	0.999526	0.0190476	1	RORA;ME3	2	e;se	chr15_61660302_G_A_b38,chr15_61665761_C_T_b38,chr15_61655081_C_G_b38,chr15_61659036_C_T_b38;chr11_86657064_T_C_b38,chr11_86779538_G_A_b38,chr11_86644523_C_T_b38	2
POAG_IGGC_EUR	Retina	Both_AC	amacrine cells with both glycinergic and GABAergic markers	4637	0.991689	0.991866	0.99741	0.981165	0.90272	0.999529	0.00952381	1	ARHGEF12	1	se	chr11_120377784_A_G_b38,chr11_120421768_T_C_b38,chr11_120422429_G_A_b38	1
POAG_IGGC_EUR	Retina	Gly_AC	glycinergic amacrine cells	8827	0.991866	0.991866	0.99741	0.981152	0.90304	0.999526	0.0285714	1	COL11A1	1	e	chr1_102888377_G_T_b38,chr1_102748718_G_A_b38,chr1_102888344_A_T_b38,chr1_102919817_G_A_b38	1
VCDR	Retina	Cone	cone photoreceptors	11629	0.021131	0.21006	0.226404	4.17933	1.0629	9.29222	0.2	0.2	WLS;FLNB	2	e;e	chr1_68371486_A_C_b38,chr1_68382998_A_T_b38;chr3_58020539_G_T_b38	2
VCDR	Retina	Astrocyte	astrocyte	559	0.028008	0.21006	0.240245	3.76032	0.957362	8.34959	0.158333	0.2	F5;TTC28	2	e;e	chr1_169580537_T_C_b38;chr22_28704723_T_C_b38,chr22_28734024_T_C_b38,chr22_28734312_C_T_b38,chr22_28712241_A_G_b38,chr22_28709427_G_C_b38,chr22_28719078_C_T_b38,chr22_28709622_C_T_b38,chr22_28704989_C_G_b38	2
VCDR	Retina	GABA_AC	GABAergic amacrine cells	43043	0.103222	0.402774	0.416978	2.93924	0.452672	8.27905	0.05	0.1	TTC28	1	e	chr22_28704723_T_C_b38,chr22_28734024_T_C_b38,chr22_28734312_C_T_b38,chr22_28712241_A_G_b38,chr22_28709427_G_C_b38,chr22_28719078_C_T_b38,chr22_28709622_C_T_b38,chr22_28704989_C_G_b38	1
VCDR	Retina	RPE	retinal pigment epithelium	85	0.108457	0.402774	0.416978	2.8596	0.439387	8.07838	0.108333	0.1	WLS	1	e	chr1_68371486_A_C_b38,chr1_68382998_A_T_b38	1
VCDR	Retina	Rod	rod photoreceptors	97939	0.134258	0.402774	0.437798	2.50558	0.386416	7.05633	0.1	0.1	WLS	1	e	chr1_68371486_A_C_b38,chr1_68382998_A_T_b38	1
VCDR	Retina	MG	Müller Glia	16725	0.436802	0.694885	0.99741	1.20155	0.0453014	5.66688	0.00833333	0		1			1
VCDR	Retina	HC	horizontal cells	7348	0.439641	0.694885	0.99741	1.19137	0.044642	5.60092	0.00833333	0		1			1
VCDR	Retina	ON_MGC	ON-midget ganglion cells	5250	0.483426	0.694885	0.99741	1.04823	0.0394259	4.92934	0.0333333	0		1			1
VCDR	Retina	Microglia	microglia	131	0.484121	0.694885	0.99741	1.04525	0.0390291	4.91076	0.0166667	0		1			1
VCDR	Retina	Other_RGC	all the retinal ganglion cells (RGCs) other than the ON- and OFF-MGC	1683	0.491558	0.694885	0.99741	1.02414	0.0385508	4.80875	0.0333333	0		1			1
VCDR	Retina	OFF_MGC	OFF-midget ganglion cells	8116	0.509582	0.694885	0.99741	0.97338	0.0368958	4.56453	0.0333333	0		1			1
VCDR	Retina	ONBC	ON-bipolar cells	27622	0.997337	0.99741	0.99741	0.939126	0.716339	0.997936	0.05	1	TTC28	1	e	chr22_28704723_T_C_b38,chr22_28734024_T_C_b38,chr22_28734312_C_T_b38,chr22_28712241_A_G_b38,chr22_28709427_G_C_b38,chr22_28719078_C_T_b38,chr22_28709622_C_T_b38,chr22_28704989_C_G_b38	1
VCDR	Retina	OFFBC	ON-bipolar cells	25418	0.997403	0.99741	0.99741	0.939118	0.714863	0.997946	0	1		1			1
VCDR	Retina	Both_AC	amacrine cells with both glycinergic and GABAergic markers	4637	0.997407	0.99741	0.99741	0.939092	0.714962	0.997952	0	1		1			1
VCDR	Retina	Gly_AC	glycinergic amacrine cells	8827	0.99741	0.99741	0.99741	0.939196	0.715838	0.997934	0	1		1			1
VCDR_ML_Alipanahi	Retina	GABA_AC	GABAergic amacrine cells	43043	0.000374	0.00561	0.02805	5.53598	2.33913	9.91585	0.236842	0.263158	CTTNBP2;BICC1;FHOD3;RERE;TTC28	5	e;se;s;se;e	chr7_117963766_G_C_b38,chr7_117995328_C_T_b38,chr7_117960370_T_C_b38;chr10_58504981_A_T_b38,chr10_58523330_C_T_b38,chr10_58531210_A_G_b38,chr10_58542956_T_C_b38,chr10_58523248_A_C_b38,chr10_58563261_G_C_b38,chr10_58615138_C_A_b38,chr10_58527204_T_C_b38,chr10_58505644_A_G_b38,chr10_58569406_G_A_b38,chr10_58605995_A_G_b38,chr10_58579338_A_C_b38,chr10_58532151_A_T_b38,chr10_58545104_A_C_b38,chr10_58578993_T_C_b38,chr10_58532684_G_A_b38,chr10_58569470_A_C_b38,chr10_58567150_G_A_b38;chr18_36709322_G_T_b38;chr1_8435530_A_G_b38,chr1_8362616_T_C_b38,chr1_8443182_G_A_b38,chr1_8426071_A_C_b38,chr1_8428505_A_G_b38,chr1_8413271_G_A_b38,chr1_8435885_T_C_b38,chr1_8438620_A_T_b38,chr1_8416381_C_G_b38,chr1_8385300_C_T_b38,chr1_8430260_T_G_b38,chr1_8427263_C_A_b38;chr22_28704723_T_C_b38,chr22_28734024_T_C_b38,chr22_28734312_C_T_b38,chr22_28712241_A_G_b38,chr22_28709427_G_C_b38,chr22_28719078_C_T_b38,chr22_28709622_C_T_b38,chr22_28704989_C_G_b38	5
VCDR_ML_Alipanahi	Retina	Cone	cone photoreceptors	11629	0.004429	0.0332175	0.0942562	4.06971	1.52355	7.84728	0.210526	0.210526	FHOD3;WLS;RERE;FLNB	4	s;e;se;e	chr18_36709322_G_T_b38;chr1_68371486_A_C_b38,chr1_68382998_A_T_b38;chr1_8435530_A_G_b38,chr1_8362616_T_C_b38,chr1_8443182_G_A_b38,chr1_8426071_A_C_b38,chr1_8428505_A_G_b38,chr1_8413271_G_A_b38,chr1_8435885_T_C_b38,chr1_8438620_A_T_b38,chr1_8416381_C_G_b38,chr1_8385300_C_T_b38,chr1_8430260_T_G_b38,chr1_8427263_C_A_b38;chr3_58049770_G_A_b38	4
VCDR_ML_Alipanahi	Retina	MG	Müller Glia	16725	0.017092	0.08546	0.21365	3.55528	1.1226	7.55415	0.157895	0.157895	PLCE1;CTTNBP2;BICC1	3	e;e;se	chr10_94254865_C_G_b38,chr10_94253193_G_T_b38,chr10_94263320_T_C_b38,chr10_94278929_G_A_b38,chr10_94279840_G_C_b38,chr10_94256036_C_G_b38;chr7_117963766_G_C_b38,chr7_117995328_C_T_b38,chr7_117960370_T_C_b38;chr10_58504981_A_T_b38,chr10_58523330_C_T_b38,chr10_58531210_A_G_b38,chr10_58542956_T_C_b38,chr10_58523248_A_C_b38,chr10_58563261_G_C_b38,chr10_58615138_C_A_b38,chr10_58527204_T_C_b38,chr10_58505644_A_G_b38,chr10_58569406_G_A_b38,chr10_58605995_A_G_b38,chr10_58579338_A_C_b38,chr10_58532151_A_T_b38,chr10_58545104_A_C_b38,chr10_58578993_T_C_b38,chr10_58532684_G_A_b38,chr10_58569470_A_C_b38,chr10_58567150_G_A_b38	3
VCDR_ML_Alipanahi	Retina	Astrocyte	astrocyte	559	0.033894	0.127103	0.240245	2.87702	0.910287	6.11171	0.131579	0.157895	PLCE1;F5;TTC28	3	e;e;e	chr10_94254865_C_G_b38,chr10_94253193_G_T_b38,chr10_94263320_T_C_b38,chr10_94278929_G_A_b38,chr10_94279840_G_C_b38,chr10_94256036_C_G_b38;chr1_169582444_T_C_b38,chr1_169573893_G_A_b38;chr22_28704723_T_C_b38,chr22_28734024_T_C_b38,chr22_28734312_C_T_b38,chr22_28712241_A_G_b38,chr22_28709427_G_C_b38,chr22_28719078_C_T_b38,chr22_28709622_C_T_b38,chr22_28704989_C_G_b38	3
VCDR_ML_Alipanahi	Retina	RPE	retinal pigment epithelium	85	0.082424	0.247272	0.416978	2.53869	0.61524	6.19728	0.105263	0.105263	PLCE1;WLS	2	e;e	chr10_94254865_C_G_b38,chr10_94253193_G_T_b38,chr10_94263320_T_C_b38,chr10_94278929_G_A_b38,chr10_94279840_G_C_b38,chr10_94256036_C_G_b38;chr1_68371486_A_C_b38,chr1_68382998_A_T_b38	2
VCDR_ML_Alipanahi	Retina	Rod	rod photoreceptors	97939	0.111194	0.277985	0.416978	2.23133	0.540224	5.43127	0.105263	0.105263	WLS;FHOD3	2	e;s	chr1_68371486_A_C_b38,chr1_68382998_A_T_b38;chr18_36709322_G_T_b38	2
VCDR_ML_Alipanahi	Retina	OFF_MGC	OFF-midget ganglion cells	8116	0.360076	0.771591	0.905177	1.31497	0.197154	4.00217	0.0526316	0.0526316	PKIB	1	e	chr6_122070990_A_C_b38,chr6_122068809_T_G_b38,chr6_122068760_C_T_b38,chr6_122071365_T_C_b38,chr6_122093011_C_T_b38,chr6_122077095_C_T_b38	1
VCDR_ML_Alipanahi	Retina	HC	horizontal cells	7348	0.650486	0.964576	0.99741	0.664936	0.0246606	3.30955	0	0		1			1
VCDR_ML_Alipanahi	Retina	ON_MGC	ON-midget ganglion cells	5250	0.698685	0.964576	0.99741	0.584127	0.021588	2.90027	0	0		1			1
VCDR_ML_Alipanahi	Retina	Microglia	microglia	131	0.699592	0.964576	0.99741	0.582721	0.0216361	2.89848	0.0263158	0		1			1
VCDR_ML_Alipanahi	Retina	Other_RGC	all the retinal ganglion cells (RGCs) other than the ON- and OFF-MGC	1683	0.707356	0.964576	0.99741	0.572102	0.0212407	2.84141	0	0		1			1
VCDR_ML_Alipanahi	Retina	OFFBC	ON-bipolar cells	25418	0.995269	0.995416	0.99741	0.966116	0.831538	0.998967	0	1		1			1
VCDR_ML_Alipanahi	Retina	Both_AC	amacrine cells with both glycinergic and GABAergic markers	4637	0.995331	0.995416	0.99741	0.966116	0.831796	0.998975	0	1		1			1
VCDR_ML_Alipanahi	Retina	Gly_AC	glycinergic amacrine cells	8827	0.995368	0.995416	0.99741	0.966213	0.831993	0.998974	0	1		1			1
VCDR_ML_Alipanahi	Retina	ONBC	ON-bipolar cells	27622	0.995416	0.995416	0.99741	0.966097	0.831635	0.998958	0.0263158	1	TTC28	1	e	chr22_28704723_T_C_b38,chr22_28734024_T_C_b38,chr22_28734312_C_T_b38,chr22_28712241_A_G_b38,chr22_28709427_G_C_b38,chr22_28719078_C_T_b38,chr22_28709622_C_T_b38,chr22_28704989_C_G_b38	1

### Sheet: Table_S39_cell_GTEx_null_GSEA
Supplementary Table 39. GTEx tissues used as background expression for gene set enrichment analysis of cell type specific e/sGenes colocalizing with POAG or IOP GWAS loci.
Single_nucleus_tissue	Single_cell_tissue_GWAS_enriched_cell_type	GTEx_tissue_used_for_null_expression
AnteriorSegment	AnteriorSegment_IOP_UKBB_Lymphatic_Endo	artery_tibial
AnteriorSegment	AnteriorSegment_IOP_UKBB_Schlemm_Endo	artery_tibial
AnteriorSegment	AnteriorSegment_IOP_UKBB_Vasc_Endo2	artery_tibial
AnteriorSegment	AnteriorSegment_POAG_IGGC_CrossAncestry_Vasc_Endo2	artery_tibial
AnteriorSegment	AnteriorSegment_IOP_UKBB_Pericyte2	artery_tibial
AnteriorSegment	AnteriorSegment_Central_corneal_thickness_K_Fibro	cells_cultured_fibroblasts
AnteriorSegment	AnteriorSegment_Corneal_hysteresis_K_Fibro	cells_cultured_fibroblasts
AnteriorSegment	AnteriorSegment_IOP_UKBB_Ciliary_Fibro	cells_cultured_fibroblasts
AnteriorSegment	AnteriorSegment_IOP_UKBB_Iris_Fibro	cells_cultured_fibroblasts
AnteriorSegment	AnteriorSegment_IOP_UKBB_TM_Fibro	cells_cultured_fibroblasts
AnteriorSegment	AnteriorSegment_POAG_IGGC_CrossAncestry_Ciliary_Fibro	cells_cultured_fibroblasts
AnteriorSegment	AnteriorSegment_POAG_IGGC_CrossAncestry_Iris_Fibro	cells_cultured_fibroblasts
AnteriorSegment	AnteriorSegment_POAG_IGGC_CrossAncestry_K_Fibro	cells_cultured_fibroblasts
AnteriorSegment	AnteriorSegment_POAG_IGGC_CrossAncestry_TM_Fibro	cells_cultured_fibroblasts
AnteriorSegment	AnteriorSegment_POAG_IGGC_EUR_Ciliary_Fibro	cells_cultured_fibroblasts
AnteriorSegment	AnteriorSegment_POAG_IGGC_EUR_Iris_Fibro	cells_cultured_fibroblasts
AnteriorSegment	AnteriorSegment_POAG_IGGC_EUR_TM_Fibro	cells_cultured_fibroblasts
AnteriorSegment	AnteriorSegment_VCDR_ML_Alipanahi_TM_Fibro	cells_cultured_fibroblasts
OpticNerveHead	OpticNerveHead_IOP_UKBB_vEndo	artery_tibial
OpticNerveHead	OpticNerveHead_POAG_IGGC_CrossAncestry_vEndo	artery_tibial
OpticNerveHead	OpticNerveHead_Corneal_hysteresis_SmoothMuscle	muscle_skeletal
OpticNerveHead	OpticNerveHead_IOP_UKBB_SmoothMuscle	muscle_skeletal
OpticNerveHead	OpticNerveHead_POAG_IGGC_CrossAncestry_SmoothMuscle	muscle_skeletal
OpticNerveHead	OpticNerveHead_POAG_IGGC_CrossAncestry_MG	brain_cortex
OpticNerveHead	OpticNerveHead_POAG_IGGC_EUR_MG	brain_cortex
OpticNerveHead	OpticNerveHead_IOP_UKBB_Astrocyte	brain_cortex
OpticNerveHead	OpticNerveHead_POAG_IGGC_CrossAncestry_Astrocyte	brain_cortex
OpticNerveHead	OpticNerveHead_POAG_IGGC_EUR_Astrocyte	brain_cortex
OpticNerveHead	OpticNerveHead_IOP_UKBB_SchwannCell	brain_cortex
OpticNerveHead	OpticNerveHead_POAG_IGGC_CrossAncestry_SchwannCell	brain_cortex
OpticNerveHead	OpticNerveHead_POAG_IGGC_CrossAncestry_Oligo	brain_cortex
OpticNerveHead	OpticNerveHead_POAG_IGGC_EUR_Oligo	brain_cortex
OpticNerveHead	OpticNerveHead_VCDR_ML_Alipanahi_mlCones	brain_cortex
Retina	Retina_Corneal_hysteresis_MG	brain_cortex
Retina	Retina_POAG_IGGC_CrossAncestry_MG	brain_cortex
Retina	Retina_IOP_UKBB_Astrocyte	brain_cortex
Retina	Retina_POAG_IGGC_CrossAncestry_Astrocyte	brain_cortex

### Sheet: Table_S40_GSEA_cell_type_gs
Supplementary Table 40. Gene set enrichment analysis of cell type specific e/sGenes colocalizing with POAG or IOP GWAS loci.
Trait	Tissue	Cell type	resource	gene_set	total_number_genes	number_significant_genes	fraction_significant_genes	empirical_pval	bh_adjusted_pval	significant_genes
IOP	OpticNerveHead	26-ACTA2	GO_BP	GLOMERULUS_DEVELOPMENT	55	3	0.05	0	0	ANGPT1;JAG1;ANGPT2
POAG_CA	OpticNerveHead	11-Astro	GO_BP	CIRCULATORY_SYSTEM_DEVELOPMENT	940	7	0.01	0	0	SEMA3E;PLCE1;RORA;LMO4;COL11A1;YAP1;SMAD6
POAG_CA	OpticNerveHead	22-Fibro	GO_BP	NEGATIVE_REGULATION_OF_FAT_CELL_DIFFERENTIATION	42	3	0.07	0	0	RORA;YAP1;TRIB2
POAG_CA	OpticNerveHead	29-Fibro	GO_BP	NEGATIVE_REGULATION_OF_FAT_CELL_DIFFERENTIATION	42	3	0.07	0	0	RORA;YAP1;TRIB2
IOP	OpticNerveHead	31-Fibro	GO_CC	CELL_SUBSTRATE_JUNCTION	406	4	0.01	6e-05	0.0184	LPP;AFAP1;LMO7;TNS1
IOP	OpticNerveHead	31-Fibro	GO_CC	ANCHORING_JUNCTION	740	5	0.01	6e-05	0.0184	LPP;AFAP1;JAG1;LMO7;TNS1
IOP	Retina	Astrocyte	GO_MF	ACTIN_BINDING	406	4	0.01	2e-05	0.0202	FMNL2;TNS1;ANTXR1;GAS7
IOP	OpticNerveHead	26-ACTA2	REACTOME	TIE2_SIGNALING	18	2	0.11	2e-05	0.0232	ANGPT2;ANGPT1
POAG_CA	OpticNerveHead	11-Astro	GO_BP	HEART_DEVELOPMENT	493	5	0.01	1e-05	0.0251	PLCE1;LMO4;COL11A1;YAP1;SMAD6
IOP	Retina	Astrocyte	GO_MF	ACTIN_FILAMENT_BINDING	193	3	0.02	9e-05	0.0455	FMNL2;ANTXR1;GAS7
IOP	OpticNerveHead	28-Fibro	GO_BP	VASCULATURE_DEVELOPMENT	608	6	0.01	1e-05	0.0482	ANTXR1;THSD7A;ANGPT1;RORA;JAG1;TCF7L2
IOP	OpticNerveHead	23-vEndo	GO_BP	VASCULATURE_DEVELOPMENT	630	5	0.01	1e-05	0.0496	THSD7A;JAG1;ANGPT2;PTPRB;TCF7L2
POAG_CA	Retina	MG	REACTOME	RUNX2_REGULATES_BONE_DEVELOPMENT	30	2	0.07	5e-05	0.059	YAP1;SMAD6
IOP	OpticNerveHead	27-vEndo	GO_CC	ANCHORING_JUNCTION	762	5	0.01	0.00013	0.0629	LPP;AFAP1;JAG1;TES;TNS1
IOP	OpticNerveHead	27-vEndo	GO_CC	CELL_SUBSTRATE_JUNCTION	409	4	0.01	0.0002	0.0629	LPP;AFAP1;TES;TNS1
IOP	OpticNerveHead	26-ACTA2	GO_BP	NEPHRON_DEVELOPMENT	122	3	0.02	3e-05	0.0661	ANGPT1;JAG1;ANGPT2
IOP	OpticNerveHead	26-ACTA2	GO_BP	RENAL_SYSTEM_VASCULATURE_DEVELOPMENT	24	2	0.08	4e-05	0.0661	ANGPT1;ANGPT2
POAG_CA	OpticNerveHead	11-Astro	GO_BP	CARDIAC_VENTRICLE_DEVELOPMENT	103	3	0.03	4e-05	0.067	LMO4;COL11A1;SMAD6
IOP	Anterior_Segment	Pericyte2	GO_BP	GLOMERULUS_DEVELOPMENT	55	3	0.05	3e-05	0.0748	ANGPT2;ANGPT1;JAG1
IOP	Anterior_Segment	Pericyte2	GO_BP	VASCULATURE_DEVELOPMENT	640	6	0.01	3e-05	0.0748	ANGPT2;ANTXR1;TCF7L2;CAV1;ANGPT1;JAG1
IOP	Anterior_Segment	Ciliary_Fibro	GO_MF	ACTIN_BINDING	393	4	0.01	8e-05	0.0758	TNS1;FMNL2;AFAP1;ANTXR1
IOP	Anterior_Segment	Pericyte2	GO_CC	ACROSOMAL_MEMBRANE	17	2	0.12	0.00012	0.0761	CAV1;CAV2
IOP	Anterior_Segment	Pericyte2	GO_BP	CIRCULATORY_SYSTEM_DEVELOPMENT	946	6	0.01	6e-05	0.0998	ANGPT2;ANTXR1;TCF7L2;CAV1;ANGPT1;JAG1
POAG_CA	OpticNerveHead	15-Schwann	GO_BP	RESPONSE_TO_LAMINAR_FLUID_SHEAR_STRESS	12	2	0.17	2e-05	0.101	ABCA1;SMAD6
POAG_CA	OpticNerveHead	6-Astro	GO_BP	HEART_DEVELOPMENT	493	5	0.01	2e-05	0.101	PLCE1;LMO4;COL11A1;YAP1;SMAD6
POAG_CA	OpticNerveHead	11-Astro	GO_BP	CARDIAC_CHAMBER_DEVELOPMENT	139	3	0.02	8e-05	0.101	LMO4;COL11A1;SMAD6
IOP	Anterior_Segment	Pericyte2	GO_CC	ANCHORING_JUNCTION	769	5	0.01	0.00047	0.118	CAV1;CAV2;JAG1;TNS1;LPP
IOP	Anterior_Segment	Pericyte2	GO_CC	CELL_SUBSTRATE_JUNCTION	412	4	0.01	0.00056	0.118	CAV1;CAV2;TNS1;LPP
IOP	OpticNerveHead	18-vEndo	GO_MF	NOTCH_BINDING	19	2	0.11	0.00012	0.119	JAG1;DLL1
POAG_CA	OpticNerveHead	29-Fibro	GO_BP	REGULATION_OF_FAT_CELL_DIFFERENTIATION	111	3	0.03	5e-05	0.121	RORA;YAP1;TRIB2
IOP	Anterior_Segment	Pericyte2	REACTOME	TIE2_SIGNALING	18	2	0.11	0.00011	0.123	ANGPT2;ANGPT1
IOP	Anterior_Segment	Pericyte2	REACTOME	CELL_SURFACE_INTERACTIONS_AT_THE_VASCULAR_WALL	120	3	0.03	0.00021	0.123	ANGPT2;CAV1;ANGPT1
IOP	OpticNerveHead	26-ACTA2	GO_BP	RESPONSE_TO_CARBOHYDRATE	180	3	0.02	0.00014	0.127	ANGPT2;TCF7L2;MAP1B
IOP	OpticNerveHead	26-ACTA2	GO_BP	NEGATIVE_REGULATION_OF_EPITHELIAL_CELL_APOPTOTIC_PROCESS	37	2	0.05	0.00017	0.127	ANGPT1;TCF7L2
IOP	OpticNerveHead	26-ACTA2	GO_BP	NEGATIVE_REGULATION_OF_CELL_ADHESION	239	3	0.01	0.00017	0.127	ANGPT1;JAG1;ANGPT2
IOP	OpticNerveHead	26-ACTA2	GO_BP	VASCULATURE_DEVELOPMENT	630	4	0.01	0.00021	0.127	ANGPT1;JAG1;ANGPT2;TCF7L2
IOP	OpticNerveHead	26-ACTA2	GO_BP	NEGATIVE_REGULATION_OF_CELL_SUBSTRATE_ADHESION	56	2	0.04	0.00022	0.127	JAG1;ANGPT2
IOP	OpticNerveHead	26-ACTA2	GO_BP	POSITIVE_REGULATION_OF_EPITHELIAL_TO_MESENCHYMAL_TRANSITION	45	2	0.04	0.00023	0.127	JAG1;TCF7L2
IOP	OpticNerveHead	26-ACTA2	GO_BP	NEGATIVE_REGULATION_OF_INTRACELLULAR_TRANSPORT	51	2	0.04	0.00026	0.129	ANGPT1;MAP1B
IOP	OpticNerveHead	26-ACTA2	GO_BP	POSITIVE_CHEMOTAXIS	56	2	0.04	0.00031	0.132	ANGPT1;ANGPT2
IOP	OpticNerveHead	26-ACTA2	GO_BP	UROGENITAL_SYSTEM_DEVELOPMENT	289	3	0.01	0.00032	0.132	ANGPT1;JAG1;ANGPT2
POAG_CA	OpticNerveHead	6-Astro	GO_BP	CARDIAC_VENTRICLE_DEVELOPMENT	103	3	0.03	8e-05	0.134	LMO4;COL11A1;SMAD6
POAG_CA	OpticNerveHead	6-Astro	GO_BP	DIACYLGLYCEROL_METABOLIC_PROCESS	23	2	0.09	0.00012	0.134	PLCE1;DGKG
POAG_CA	OpticNerveHead	6-Astro	GO_BP	UROGENITAL_SYSTEM_DEVELOPMENT	292	4	0.01	0.00015	0.134	PLCE1;WNT2B;YAP1;SMAD6
POAG_CA	OpticNerveHead	6-Astro	GO_BP	NEPHRON_DEVELOPMENT	126	3	0.02	0.00016	0.134	PLCE1;WNT2B;YAP1
POAG_CA	OpticNerveHead	6-Astro	GO_BP	CARDIAC_CHAMBER_DEVELOPMENT	139	3	0.02	0.00016	0.134	LMO4;COL11A1;SMAD6
POAG_CA	OpticNerveHead	11-Astro	GO_CC	RNA_POLYMERASE_II_TRANSCRIPTION_REGULATOR_COMPLEX	151	3	0.02	0.00021	0.134	LMO4;SMAD6;YAP1
IOP	Anterior_Segment	Pericyte2	GO_BP	MULTI_ORGANISM_CELLULAR_PROCESS	16	2	0.12	0.00012	0.14	CAV1;CAV2
IOP	Anterior_Segment	Pericyte2	GO_BP	NEPHRON_DEVELOPMENT	122	3	0.02	0.00014	0.14	ANGPT2;ANGPT1;JAG1
IOP	OpticNerveHead	28-Fibro	GO_BP	FAT_CELL_DIFFERENTIATION	189	4	0.02	6e-05	0.145	RORA;JAG1;ZNF516;TCF7L2
IOP	OpticNerveHead	20-vEndo	GO_CC	ANCHORING_JUNCTION	762	5	0.01	0.00038	0.145	LPP;AFAP1;JAG1;TES;TNS1
IOP	OpticNerveHead	20-vEndo	GO_CC	CELL_SUBSTRATE_JUNCTION	409	4	0.01	0.00046	0.145	LPP;AFAP1;TES;TNS1
POAG_CA	OpticNerveHead	6-Astro	GO_CC	RNA_POLYMERASE_II_TRANSCRIPTION_REGULATOR_COMPLEX	151	3	0.02	0.00023	0.147	LMO4;SMAD6;YAP1
IOP	Anterior_Segment	Pericyte2	GO_BP	CELL_SUBSTRATE_ADHESION	332	4	0.01	0.00018	0.15	ANGPT2;ANTXR1;ANGPT1;JAG1
POAG_CA	OpticNerveHead	8-Astro	GO_BP	CIRCULATORY_SYSTEM_DEVELOPMENT	940	6	0.01	3e-05	0.151	SEMA3E;PLCE1;RORA;COL11A1;YAP1;SMAD6
POAG_CA	OpticNerveHead	8-Astro	GO_BP	FAT_CELL_DIFFERENTIATION	195	3	0.02	0.00011	0.151	RORA;YAP1;SMAD6
POAG_CA	OpticNerveHead	8-Astro	GO_BP	DIACYLGLYCEROL_METABOLIC_PROCESS	23	2	0.09	0.00012	0.151	PLCE1;DGKG
POAG_CA	OpticNerveHead	11-Astro	GO_BP	DIACYLGLYCEROL_METABOLIC_PROCESS	23	2	0.09	0.00015	0.151	PLCE1;DGKG
POAG_CA	OpticNerveHead	8-Astro	GO_BP	NEGATIVE_REGULATION_OF_CELL_DIFFERENTIATION	533	4	0.01	0.00016	0.151	SEMA3E;RORA;YAP1;SMAD6
POAG_CA	OpticNerveHead	8-Astro	GO_BP	HEART_DEVELOPMENT	493	4	0.01	0.00016	0.151	PLCE1;COL11A1;YAP1;SMAD6
POAG_CA	OpticNerveHead	8-Astro	GO_BP	HEART_MORPHOGENESIS	213	3	0.01	0.00019	0.151	COL11A1;YAP1;SMAD6
POAG_CA	OpticNerveHead	8-Astro	GO_BP	REGULATION_OF_CELL_PROJECTION_ORGANIZATION	588	4	0.01	0.00023	0.151	SEMA3E;PLCE1;YAP1;DGKG
POAG_CA	OpticNerveHead	8-Astro	GO_BP	VASCULATURE_DEVELOPMENT	623	4	0.01	0.00027	0.151	SEMA3E;RORA;YAP1;SMAD6
POAG_CA	OpticNerveHead	8-Astro	GO_BP	NEGATIVE_REGULATION_OF_FAT_CELL_DIFFERENTIATION	43	2	0.05	0.00027	0.151	RORA;YAP1
POAG_CA	OpticNerveHead	2-Oligo	REACTOME	ADHERENS_JUNCTIONS_INTERACTIONS	31	2	0.06	0.00014	0.165	CADM1;CADM2
POAG_CA	OpticNerveHead	6-Astro	GO_BP	KIDNEY_EPITHELIUM_DEVELOPMENT	120	3	0.03	0.00023	0.165	WNT2B;YAP1;SMAD6
POAG_CA	OpticNerveHead	8-Astro	GO_BP	DETECTION_OF_STIMULUS	251	3	0.01	0.00033	0.166	CADM1;COL11A1;YAP1
IOP	OpticNerveHead	10-Fibro	GO_CC	ANCHORING_JUNCTION	740	5	0.01	0.00047	0.166	LPP;AFAP1;JAG1;LMO7;TNS1
IOP	OpticNerveHead	10-Fibro	GO_CC	CELL_SUBSTRATE_JUNCTION	406	4	0.01	0.00054	0.166	LPP;AFAP1;LMO7;TNS1
POAG_CA	OpticNerveHead	6-Astro	GO_BP	EPITHELIAL_TUBE_BRANCHING_INVOLVED_IN_LUNG_MORPHOGENESIS	24	2	0.08	0.00027	0.17	WNT2B;YAP1
IOP	Anterior_Segment	Pericyte2	GO_BP	MEMBRANE_RAFT_ORGANIZATION	23	2	0.09	0.00025	0.175	CAV1;CAV2
IOP	Anterior_Segment	Pericyte2	GO_BP	RENAL_SYSTEM_VASCULATURE_DEVELOPMENT	24	2	0.08	0.00028	0.175	ANGPT2;ANGPT1
POAG_CA	OpticNerveHead	1-Astro	GO_BP	DIACYLGLYCEROL_METABOLIC_PROCESS	23	2	0.09	6e-05	0.176	PLCE1;DGKG
POAG_CA	OpticNerveHead	1-Astro	GO_BP	CIRCULATORY_SYSTEM_DEVELOPMENT	940	5	0.01	7e-05	0.176	THSD7A;PLCE1;RORA;COL11A1;YAP1
POAG_CA	OpticNerveHead	11-Astro	GO_BP	TUBE_DEVELOPMENT	884	5	0.01	0.00021	0.176	SEMA3E;RORA;LMO4;YAP1;SMAD6
IOP	OpticNerveHead	26-ACTA2	GO_BP	REGULATION_OF_INTRACELLULAR_TRANSPORT	324	3	0.01	0.00052	0.184	ANGPT1;TCF7L2;MAP1B
IOP	OpticNerveHead	26-ACTA2	GO_BP	REGULATION_OF_EPITHELIAL_CELL_APOPTOTIC_PROCESS	70	2	0.03	0.00052	0.184	ANGPT1;TCF7L2
POAG_CA	Macula	RPE	REACTOME	RUNX2_REGULATES_BONE_DEVELOPMENT	14	2	0.14	0.00019	0.188	YAP1;SMAD6
POAG_CA	OpticNerveHead	13-OPC	REACTOME	ADHERENS_JUNCTIONS_INTERACTIONS	31	2	0.06	0.00016	0.189	CADM1;CADM2
IOP	OpticNerveHead	26-ACTA2	GO_BP	CELL_SUBSTRATE_ADHESION	329	3	0.01	0.0006	0.189	ANGPT1;JAG1;ANGPT2
IOP	OpticNerveHead	26-ACTA2	GO_BP	MYOBLAST_DIFFERENTIATION	70	2	0.03	0.00061	0.189	JAG1;TCF7L2
POAG_CA	OpticNerveHead	17-Fibro	GO_BP	CIRCULATORY_SYSTEM_DEVELOPMENT	902	7	0.01	4e-05	0.193	CALD1;PLCE1;RORA;LMO4;COL11A1;YAP1;BICC1
POAG_CA	OpticNerveHead	22-Fibro	GO_BP	CIRCULATORY_SYSTEM_DEVELOPMENT	902	6	0.01	8e-05	0.193	CALD1;PLCE1;RORA;COL11A1;YAP1;BICC1
IOP	OpticNerveHead	27-vEndo	GO_BP	VASCULATURE_DEVELOPMENT	630	5	0.01	4e-05	0.198	THSD7A;JAG1;ANGPT2;PTPRB;TCF7L2
IOP	Anterior_Segment	Pericyte2	GO_BP	BASEMENT_MEMBRANE_ORGANIZATION	29	2	0.07	0.00036	0.2	CAV1;CAV2
POAG_CA	Macula	RPE	GO_BP	RESPONSE_TO_LAMINAR_FLUID_SHEAR_STRESS	10	2	0.2	6e-05	0.206	ABCA1;SMAD6
POAG_CA	Macula	RPE	GO_BP	CELL_PROLIFERATION_IN_HINDBRAIN	10	2	0.2	0.0001	0.206	RORA;RERE
POAG_CA	OpticNerveHead	22-Fibro	GO_BP	REGULATION_OF_FAT_CELL_DIFFERENTIATION	111	3	0.03	0.00013	0.209	RORA;YAP1;TRIB2
POAG_CA	OpticNerveHead	11-Astro	GO_BP	FAT_CELL_DIFFERENTIATION	195	3	0.02	0.0003	0.215	RORA;YAP1;SMAD6
POAG_CA	OpticNerveHead	11-Astro	GO_BP	NEGATIVE_REGULATION_OF_CELL_DIFFERENTIATION	533	4	0.01	0.00036	0.221	SEMA3E;RORA;YAP1;SMAD6
POAG_CA	OpticNerveHead	11-Astro	GO_BP	NEGATIVE_REGULATION_OF_FAT_CELL_DIFFERENTIATION	43	2	0.05	0.00043	0.221	RORA;YAP1
POAG_CA	OpticNerveHead	11-Astro	GO_BP	HEART_MORPHOGENESIS	213	3	0.01	0.00044	0.221	COL11A1;YAP1;SMAD6
IOP	Anterior_Segment	Pericyte2	GO_BP	NEGATIVE_REGULATION_OF_EPITHELIAL_CELL_APOPTOTIC_PROCESS	37	2	0.05	0.00051	0.228	TCF7L2;ANGPT1
IOP	Anterior_Segment	Pericyte2	GO_BP	NEGATIVE_REGULATION_OF_ENDOTHELIAL_CELL_PROLIFERATION	35	2	0.06	0.00054	0.228	CAV1;CAV2
IOP	Anterior_Segment	Pericyte2	GO_BP	NEGATIVE_REGULATION_OF_EPITHELIAL_CELL_DIFFERENTIATION	35	2	0.06	0.00059	0.228	CAV1;JAG1
IOP	Anterior_Segment	Pericyte2	GO_BP	MEMBRANE_BIOGENESIS	37	2	0.05	0.00063	0.228	CAV1;CAV2
IOP	Anterior_Segment	Pericyte2	GO_BP	RESPONSE_TO_CARBOHYDRATE	182	3	0.02	0.00066	0.228	ANGPT2;TCF7L2;MAP1B
IOP	Anterior_Segment	Pericyte2	GO_BP	REGULATION_OF_PROTEIN_BINDING	186	3	0.02	0.00071	0.228	TCF7L2;CAV1;ANGPT1
IOP	Anterior_Segment	Pericyte2	GO_BP	RESPONSE_TO_PEPTIDE	461	4	0.01	0.00073	0.228	CAV1;CAV2;MAP1B;JAG1
IOP	OpticNerveHead	26-ACTA2	GO_BP	EPITHELIAL_CELL_APOPTOTIC_PROCESS	91	2	0.02	0.00078	0.228	ANGPT1;TCF7L2
POAG_CA	OpticNerveHead	8-Astro	GO_BP	NEGATIVE_REGULATION_OF_DEVELOPMENTAL_PROCESS	734	4	0.01	0.0005	0.229	SEMA3E;RORA;YAP1;SMAD6
POAG_CA	OpticNerveHead	6-Astro	GO_BP	EMBRYONIC_MORPHOGENESIS	474	4	0.01	0.00051	0.241	LMO4;WNT2B;COL11A1;YAP1
POAG_CA	OpticNerveHead	6-Astro	GO_BP	EMBRYO_DEVELOPMENT	846	5	0.01	0.00055	0.241	LMO4;WNT2B;COL11A1;YAP1;SMAD6
POAG_CA	OpticNerveHead	6-Astro	GO_BP	IMMUNE_SYSTEM_DEVELOPMENT	821	5	0.01	0.00057	0.241	MOV10;RORA;LMO4;WNT2B;YAP1
POAG_CA	OpticNerveHead	6-Astro	GO_BP	LUNG_MORPHOGENESIS	44	2	0.05	0.00061	0.241	WNT2B;YAP1
POAG_CA	OpticNerveHead	6-Astro	GO_BP	FAT_CELL_DIFFERENTIATION	195	3	0.02	0.00064	0.241	RORA;YAP1;SMAD6
POAG_CA	OpticNerveHead	6-Astro	GO_BP	NEGATIVE_REGULATION_OF_FAT_CELL_DIFFERENTIATION	43	2	0.05	0.00067	0.241	RORA;YAP1
IOP	Anterior_Segment	Pericyte2	GO_BP	POSITIVE_REGULATION_OF_EPITHELIAL_TO_MESENCHYMAL_TRANSITION	45	2	0.04	0.00082	0.241	TCF7L2;JAG1
POAG_CA	OpticNerveHead	8-Astro	GO_BP	UROGENITAL_SYSTEM_DEVELOPMENT	292	3	0.01	0.00058	0.243	PLCE1;YAP1;SMAD6
IOP	OpticNerveHead	26-ACTA2	GO_BP	REGULATION_OF_EPITHELIAL_TO_MESENCHYMAL_TRANSITION	87	2	0.02	0.00089	0.245	JAG1;TCF7L2
POAG_CA	Macula	RPE	GO_BP	CEREBELLAR_PURKINJE_CELL_LAYER_DEVELOPMENT	14	2	0.14	0.00018	0.247	RORA;RERE
IOP	OpticNerveHead	21-vEndo	GO_BP	VASCULATURE_DEVELOPMENT	630	5	0.01	5e-05	0.248	SEMA3E;THSD7A;ANGPT2;PTPRB;TCF7L2
POAG_CA	OpticNerveHead	15-Schwann	GO_BP	UROGENITAL_SYSTEM_DEVELOPMENT	292	4	0.01	0.0001	0.251	PLCE1;YAP1;SMAD6;BICC1
POAG_CA	OpticNerveHead	33-OPC	GO_MF	PROTEIN_DOMAIN_SPECIFIC_BINDING	630	4	0.01	0.00025	0.253	AFAP1;TCF12;CADM1;CTTNBP2
POAG_CA	OpticNerveHead	11-Astro	GO_BP	REGULATION_OF_CELL_PROJECTION_ORGANIZATION	588	4	0.01	0.00063	0.259	SEMA3E;PLCE1;YAP1;DGKG
POAG_CA	OpticNerveHead	11-Astro	GO_BP	VASCULATURE_DEVELOPMENT	623	4	0.01	0.00071	0.259	SEMA3E;RORA;YAP1;SMAD6
POAG_CA	OpticNerveHead	11-Astro	GO_BP	DETECTION_OF_STIMULUS	251	3	0.01	0.00072	0.259	CADM1;COL11A1;YAP1
POAG_CA	OpticNerveHead	11-Astro	GO_BP	VENTRICULAR_SEPTUM_DEVELOPMENT	59	2	0.03	0.00072	0.259	LMO4;SMAD6
POAG_CA	Retina	MG	REACTOME	TRANSCRIPTIONAL_REGULATION_BY_RUNX2	112	2	0.02	0.00046	0.271	YAP1;SMAD6
IOP	OpticNerveHead	26-ACTA2	GO_BP	REGULATION_OF_NUCLEOCYTOPLASMIC_TRANSPORT	100	2	0.02	0.00104	0.271	ANGPT1;TCF7L2
POAG_EUR	OpticNerveHead	12-Astro	GO_MF	STEROL_BINDING	54	2	0.04	0.00027	0.273	ABCA1;RORA
IOP	Anterior_Segment	Pericyte2	GO_CC	MEMBRANE_MICRODOMAIN	292	3	0.01	0.00223	0.278	CAV1;CAV2;ANGPT1
IOP	Anterior_Segment	Pericyte2	GO_CC	CAVEOLA	77	2	0.03	0.00236	0.278	CAV1;CAV2
IOP	Anterior_Segment	Pericyte2	GO_CC	ACROSOMAL_VESICLE	83	2	0.02	0.00263	0.278	CAV1;CAV2
IOP	Anterior_Segment	Pericyte2	GO_BP	NEGATIVE_REGULATION_OF_INTRACELLULAR_TRANSPORT	51	2	0.04	0.00104	0.288	ANGPT1;MAP1B
IOP	OpticNerveHead	10-Fibro	GO_BP	FAT_CELL_DIFFERENTIATION	189	4	0.02	6e-05	0.289	RORA;JAG1;ZNF516;TCF7L2
POAG_EUR	OpticNerveHead	32-Fibro	GO_MF	STEROL_BINDING	52	2	0.04	0.00031	0.29	ABCA1;RORA
POAG_CA	OpticNerveHead	6-Astro	GO_BP	HEART_MORPHOGENESIS	213	3	0.01	0.0009	0.292	COL11A1;YAP1;SMAD6
POAG_CA	OpticNerveHead	6-Astro	GO_BP	TISSUE_MORPHOGENESIS	556	4	0.01	0.00093	0.292	LMO4;WNT2B;COL11A1;YAP1
POAG_CA	OpticNerveHead	0-Oligo	REACTOME	ADHERENS_JUNCTIONS_INTERACTIONS	31	2	0.06	0.00025	0.295	CADM1;CADM2
POAG_CA	OpticNerveHead	19-ACTA2	GO_BP	DIACYLGLYCEROL_METABOLIC_PROCESS	22	2	0.09	6e-05	0.298	PLCE1;DGKG
POAG_CA	OpticNerveHead	6-Astro	GO_BP	DETECTION_OF_STIMULUS	251	3	0.01	0.00117	0.304	CADM1;COL11A1;YAP1
POAG_CA	OpticNerveHead	6-Astro	GO_BP	STEM_CELL_PROLIFERATION	58	2	0.03	0.00119	0.304	WNT2B;YAP1
POAG_CA	OpticNerveHead	6-Astro	GO_BP	VENTRICULAR_SEPTUM_DEVELOPMENT	59	2	0.03	0.0012	0.304	LMO4;SMAD6
POAG_CA	OpticNerveHead	6-Astro	GO_BP	REGULATION_OF_CELL_PROJECTION_ORGANIZATION	588	4	0.01	0.00121	0.304	MOV10;PLCE1;YAP1;DGKG
POAG_CA	Macula	Astrocyte	REACTOME	RUNX2_REGULATES_BONE_DEVELOPMENT	30	2	0.07	0.00041	0.312	YAP1;SMAD6
POAG_CA	Macula	Astrocyte	REACTOME	NR1H3_NR1H2_REGULATE_GENE_EXPRESSION_LINKED_TO_CHOLESTEROL_TRANSPORT_AND_EFFLUX	35	2	0.06	0.00053	0.312	ABCA1;MOV10
POAG EUR	Anterior_Segment	Ciliary_Fibro	GO_MF	STEROL_BINDING	52	2	0.04	0.00033	0.313	ABCA1;RORA
IOP	Anterior_Segment	Pericyte2	GO_BP	MUSCLE_STRUCTURE_DEVELOPMENT	525	4	0.01	0.00121	0.317	TCF7L2;CAV1;CAV2;JAG1
IOP	Anterior_Segment	Pericyte2	GO_BP	BLOOD_VESSEL_MORPHOGENESIS	540	4	0.01	0.00127	0.317	ANGPT2;CAV1;ANGPT1;JAG1
POAG_CA	OpticNerveHead	13-OPC	REACTOME	CELL_CELL_JUNCTION_ORGANIZATION	57	2	0.04	0.00054	0.318	CADM1;CADM2
IOP	Anterior_Segment	Pericyte2	GO_BP	NEGATIVE_REGULATION_OF_CELL_SUBSTRATE_ADHESION	57	2	0.04	0.00134	0.318	ANGPT2;JAG1
IOP	Anterior_Segment	Pericyte2	GO_BP	NEGATIVE_REGULATION_OF_CELL_ADHESION	244	3	0.01	0.00151	0.321	ANGPT2;ANGPT1;JAG1
IOP	Anterior_Segment	Pericyte2	GO_BP	RECEPTOR_MEDIATED_ENDOCYTOSIS	247	3	0.01	0.00157	0.321	CAV1;ANGPT1;CAV2
IOP	Anterior_Segment	Pericyte2	GO_BP	MULTI_ORGANISM_LOCALIZATION	64	2	0.03	0.00158	0.321	CAV1;CAV2
IOP	Anterior_Segment	Pericyte2	GO_BP	POSITIVE_CHEMOTAXIS	56	2	0.04	0.00161	0.321	ANGPT2;ANGPT1
IOP	OpticNerveHead	23-vEndo	GO_BP	CIRCULATORY_SYSTEM_DEVELOPMENT	935	5	0.01	0.00013	0.322	THSD7A;JAG1;ANGPT2;PTPRB;TCF7L2
IOP	OpticNerveHead	28-Fibro	GO_BP	CIRCULATORY_SYSTEM_DEVELOPMENT	902	6	0.01	0.0002	0.322	ANTXR1;THSD7A;ANGPT1;RORA;JAG1;TCF7L2
IOP	OpticNerveHead	26-ACTA2	GO_BP	BLOOD_VESSEL_ENDOTHELIAL_CELL_MIGRATION	105	2	0.02	0.0013	0.322	ANGPT1;ANGPT2
POAG_CA	OpticNerveHead	11-Astro	GO_BP	EPITHELIAL_TUBE_MORPHOGENESIS	275	3	0.01	0.00098	0.328	SEMA3E;LMO4;YAP1
POAG_CA	Macula	Muller	REACTOME	RUNX2_REGULATES_BONE_DEVELOPMENT	30	2	0.07	0.00028	0.33	YAP1;SMAD6
IOP	Anterior_Segment	Pericyte2	GO_MF	ACTIN_BINDING	411	4	0.01	0.0006	0.336	TNS1;DAAM2;MAP1B;ANTXR1
IOP	Anterior_Segment	Pericyte2	GO_MF	KINASE_BINDING	696	5	0.01	0.00067	0.336	TCF7L2;ANGPT1;ANGPT2;CAV1;CAV2
IOP	Retina	Astrocyte	GO_MF	CYTOSKELETAL_PROTEIN_BINDING	913	4	0	0.00101	0.34	FMNL2;TNS1;ANTXR1;GAS7
POAG_CA	Macula	Astrocyte	GO_BP	RESPONSE_TO_LAMINAR_FLUID_SHEAR_STRESS	12	2	0.17	7e-05	0.352	ABCA1;SMAD6
POAG_CA	OpticNerveHead	33-OPC	REACTOME	ADHERENS_JUNCTIONS_INTERACTIONS	31	2	0.06	0.0003	0.354	CADM1;CADM2
POAG_EUR	OpticNerveHead	32-Fibro	GO_MF	STEROID_BINDING	79	2	0.03	0.00076	0.355	ABCA1;RORA
POAG_CA	Macula	RPE	GO_BP	RESPONSE_TO_FLUID_SHEAR_STRESS	19	2	0.11	0.00035	0.36	ABCA1;SMAD6
POAG_CA	OpticNerveHead	8-Astro	GO_BP	OSSIFICATION	353	3	0.01	0.00094	0.364	COL11A1;YAP1;SMAD6
IOP	Anterior_Segment	Pericyte2	GO_BP	REGULATION_OF_EPITHELIAL_CELL_APOPTOTIC_PROCESS	70	2	0.03	0.002	0.371	TCF7L2;ANGPT1
IOP	Anterior_Segment	Pericyte2	GO_BP	MYOBLAST_DIFFERENTIATION	71	2	0.03	0.00201	0.371	TCF7L2;JAG1
POAG_CA	Macula	Astrocyte	REACTOME	NR1H2_AND_NR1H3_MEDIATED_SIGNALING	43	2	0.05	0.00095	0.373	ABCA1;MOV10
POAG_CA	OpticNerveHead	15-Schwann	REACTOME	RUNX2_REGULATES_BONE_DEVELOPMENT	30	2	0.07	0.00047	0.377	YAP1;SMAD6
POAG_CA	OpticNerveHead	15-Schwann	REACTOME	ADHERENS_JUNCTIONS_INTERACTIONS	31	2	0.06	0.00064	0.377	CADM1;CADM2
POAG_EUR	OpticNerveHead	5-Fibro	GO_MF	STEROL_BINDING	52	2	0.04	0.00042	0.379	ABCA1;RORA
POAG_EUR	OpticNerveHead	12-Astro	GO_MF	STEROID_BINDING	84	2	0.02	0.00075	0.379	ABCA1;RORA
POAG_EUR	OpticNerveHead	5-Fibro	GO_MF	STEROID_BINDING	79	2	0.03	0.00081	0.379	ABCA1;RORA
IOP	OpticNerveHead	15-Schwann	GO_MF	ACTIN_BINDING	406	4	0.01	0.00038	0.384	AFAP1;MAP1B;ANTXR1;GAS7
IOP	Anterior_Segment	Pericyte2	GO_CC	PLASMA_MEMBRANE_RAFT	103	2	0.02	0.00424	0.384	CAV1;CAV2
POAG_CA	OpticNerveHead	11-Astro	GO_BP	UROGENITAL_SYSTEM_DEVELOPMENT	292	3	0.01	0.00124	0.39	PLCE1;YAP1;SMAD6
IOP	OpticNerveHead	20-vEndo	GO_BP	VASCULATURE_DEVELOPMENT	630	5	0.01	8e-05	0.397	THSD7A;JAG1;ANGPT2;PTPRB;TCF7L2
POAG_EUR	OpticNerveHead	28-Fibro	GO_MF	STEROL_BINDING	52	2	0.04	0.00057	0.4	ABCA1;RORA
POAG_EUR	OpticNerveHead	28-Fibro	GO_MF	ANION_TRANSMEMBRANE_TRANSPORTER_ACTIVITY	324	3	0.01	0.00093	0.4	ANKH;ABCA1;CLIC5
POAG_EUR	OpticNerveHead	28-Fibro	GO_MF	STEROID_BINDING	79	2	0.03	0.00137	0.4	ABCA1;RORA
POAG_EUR	OpticNerveHead	28-Fibro	GO_MF	INORGANIC_ANION_TRANSMEMBRANE_TRANSPORTER_ACTIVITY	94	2	0.02	0.00171	0.4	ANKH;CLIC5
POAG_CA	OpticNerveHead	8-Astro	REACTOME	RUNX2_REGULATES_BONE_DEVELOPMENT	30	2	0.07	0.00034	0.401	YAP1;SMAD6
IOP	OpticNerveHead	5-Fibro	GO_BP	CIRCULATORY_SYSTEM_DEVELOPMENT	902	6	0.01	0.00017	0.402	ANTXR1;ANGPT1;RORA;JAG1;LMO4;TCF7L2
POAG_CA	Retina	MG	GO_BP	FAT_CELL_DIFFERENTIATION	195	3	0.02	0.00017	0.402	YAP1;SMAD6;TRIB2
POAG_CA	Retina	MG	GO_BP	NEGATIVE_REGULATION_OF_CELL_DIFFERENTIATION	533	4	0.01	0.0002	0.402	SEMA3E;YAP1;SMAD6;TRIB2
IOP	OpticNerveHead	5-Fibro	GO_BP	CELL_SUBSTRATE_ADHESION	319	4	0.01	0.00021	0.402	ANTXR1;FER;ANGPT1;JAG1
POAG_CA	Retina	MG	GO_BP	NEGATIVE_REGULATION_OF_FAT_CELL_DIFFERENTIATION	43	2	0.05	0.00024	0.402	YAP1;TRIB2
IOP	OpticNerveHead	5-Fibro	GO_BP	VASCULATURE_DEVELOPMENT	608	5	0.01	0.00025	0.402	ANTXR1;ANGPT1;RORA;JAG1;TCF7L2
IOP	Anterior_Segment	Pericyte2	GO_BP	CELLULAR_RESPONSE_TO_PEPTIDE_HORMONE_STIMULUS	289	3	0.01	0.00228	0.406	CAV1;CAV2;MAP1B
POAG_EUR	OpticNerveHead	10-Fibro	GO_MF	STEROL_BINDING	52	2	0.04	0.00049	0.408	ABCA1;RORA
POAG_EUR	OpticNerveHead	10-Fibro	GO_MF	ANION_TRANSMEMBRANE_TRANSPORTER_ACTIVITY	324	3	0.01	0.00106	0.408	ANKH;ABCA1;CLIC5
POAG_EUR	OpticNerveHead	10-Fibro	GO_MF	STEROID_BINDING	79	2	0.03	0.00131	0.408	ABCA1;RORA
IOP	Anterior_Segment	Pericyte2	GO_BP	POSITIVE_REGULATION_OF_PROTEIN_BINDING	79	2	0.03	0.00244	0.409	TCF7L2;CAV1
IOP	Anterior_Segment	Pericyte2	GO_BP	NEGATIVE_REGULATION_OF_TRANSFORMING_GROWTH_FACTOR_BETA_RECEPTOR_SIGNALING_PATHWAY	73	2	0.03	0.00246	0.409	CAV1;CAV2
POAG_CA	Macula	Muller	REACTOME	RUNX2_REGULATES_BONE_DEVELOPMENT	30	2	0.07	0.00036	0.424	YAP1;SMAD6
IOP	Anterior_Segment	Pericyte2	GO_BP	POSITIVE_REGULATION_OF_PEPTIDYL_SERINE_PHOSPHORYLATION	80	2	0.03	0.00265	0.426	CAV1;ANGPT1
IOP	Anterior_Segment	Pericyte2	GO_BP	CANONICAL_WNT_SIGNALING_PATHWAY	303	3	0.01	0.00274	0.427	TCF7L2;CAV1;DAAM2
POAG_CA	OpticNerveHead	11-Astro	REACTOME	RUNX2_REGULATES_BONE_DEVELOPMENT	30	2	0.07	0.00037	0.436	YAP1;SMAD6
POAG_CA	OpticNerveHead	2-Oligo	REACTOME	CELL_CELL_JUNCTION_ORGANIZATION	57	2	0.04	0.00074	0.436	CADM1;CADM2
IOP	OpticNerveHead	16-vEndo	GO_BP	VASCULATURE_DEVELOPMENT	630	5	0.01	9e-05	0.446	SEMA3E;THSD7A;JAG1;PTPRB;TCF7L2
POAG_CA	OpticNerveHead	15-Schwann	GO_BP	RESPONSE_TO_FLUID_SHEAR_STRESS	28	2	0.07	0.00027	0.453	ABCA1;SMAD6
IOP	OpticNerveHead	23-vEndo	GO_BP	BLOOD_VESSEL_MORPHOGENESIS	530	4	0.01	0.00028	0.455	THSD7A;JAG1;ANGPT2;PTPRB
IOP	OpticNerveHead	23-vEndo	GO_BP	POSITIVE_REGULATION_OF_EPITHELIAL_TO_MESENCHYMAL_TRANSITION	45	2	0.04	0.00042	0.455	JAG1;TCF7L2
IOP	OpticNerveHead	23-vEndo	GO_BP	GLOMERULUS_DEVELOPMENT	55	2	0.04	0.00047	0.455	JAG1;ANGPT2
IOP	OpticNerveHead	23-vEndo	GO_BP	NEGATIVE_REGULATION_OF_CELL_SUBSTRATE_ADHESION	56	2	0.04	0.00055	0.455	JAG1;ANGPT2
POAG_CA	OpticNerveHead	17-Fibro	GO_BP	HEART_DEVELOPMENT	463	5	0.01	0.00019	0.458	PLCE1;LMO4;COL11A1;YAP1;BICC1
POAG_CA	OpticNerveHead	6-Astro	REACTOME	RUNX2_REGULATES_BONE_DEVELOPMENT	30	2	0.07	0.00039	0.46	YAP1;SMAD6
IOP	Anterior_Segment	Pericyte2	GO_CC	SARCOLEMMA	120	2	0.02	0.0058	0.46	CAV1;CAV2
IOP	OpticNerveHead	19-ACTA2	GO_MF	LIPID_BINDING	651	4	0.01	0.00047	0.465	MAP1B;DGKG;FER;JAG1
POAG_CA	Macula	RPE	GO_BP	CEREBELLAR_CORTEX_DEVELOPMENT	25	2	0.08	0.00063	0.468	RORA;RERE
POAG_CA	Macula	RPE	GO_BP	NEGATIVE_REGULATION_OF_FAT_CELL_DIFFERENTIATION	27	2	0.07	0.00084	0.468	RORA;YAP1
POAG_CA	Macula	RPE	GO_BP	FAT_CELL_DIFFERENTIATION	131	3	0.02	0.00086	0.468	RORA;YAP1;SMAD6
POAG_CA	Macula	RPE	GO_BP	NEGATIVE_REGULATION_OF_CELL_DIFFERENTIATION	314	4	0.01	0.00091	0.468	RORA;ABCA1;YAP1;SMAD6
POAG_CA	Macula	RPE	GO_BP	AORTA_DEVELOPMENT	29	2	0.07	0.00103	0.47	SMAD6;LOXL1
POAG_EUR	OpticNerveHead	28-Fibro	GO_CC	APICAL_PART_OF_CELL	309	3	0.01	0.00077	0.472	VCAM1;CLIC5;LMO7
POAG_CA	OpticNerveHead	13-OPC	REACTOME	CELL_JUNCTION_ORGANIZATION	84	2	0.02	0.00121	0.476	CADM1;CADM2
IOP	OpticNerveHead	31-Fibro	GO_CC	ACTIN_CYTOSKELETON	443	3	0.01	0.00234	0.478	LPP;AFAP1;FER
POAG_EUR	OpticNerveHead	10-Fibro	GO_MF	INORGANIC_ANION_TRANSMEMBRANE_TRANSPORTER_ACTIVITY	94	2	0.02	0.00208	0.486	ANKH;CLIC5
POAG EUR	Anterior_Segment	Ciliary_Fibro	GO_MF	STEROID_BINDING	79	2	0.03	0.00103	0.488	ABCA1;RORA
POAG_CA	OpticNerveHead	0-Oligo	REACTOME	CELL_CELL_JUNCTION_ORGANIZATION	57	2	0.04	0.00083	0.489	CADM1;CADM2
IOP	OpticNerveHead	26-ACTA2	GO_MF	RECEPTOR_TYROSINE_KINASE_BINDING	69	2	0.03	0.00055	0.49	ANGPT1;ANGPT2
IOP	OpticNerveHead	26-ACTA2	GO_MF	PROTEIN_TYROSINE_KINASE_BINDING	93	2	0.02	0.00099	0.49	ANGPT1;ANGPT2
IOP	Anterior_Segment	Pericyte2	GO_BP	EPITHELIAL_CELL_APOPTOTIC_PROCESS	91	2	0.02	0.00324	0.49	TCF7L2;ANGPT1
IOP	Anterior_Segment	Pericyte2	GO_BP	REGULATION_OF_EPITHELIAL_TO_MESENCHYMAL_TRANSITION	86	2	0.02	0.00334	0.49	TCF7L2;JAG1
POAG_CA	Macula	Muller	GO_BP	HEART_DEVELOPMENT	493	5	0.01	0.00019	0.494	PLCE1;COL11A1;YAP1;SMAD6;BICC1
POAG_CA	Macula	Muller	GO_BP	DIACYLGLYCEROL_METABOLIC_PROCESS	23	2	0.09	0.00025	0.494	PLCE1;DGKG
POAG_CA	Macula	Muller	GO_BP	UROGENITAL_SYSTEM_DEVELOPMENT	292	4	0.01	0.0004	0.494	PLCE1;YAP1;SMAD6;BICC1
POAG_CA	Macula	Muller	GO_BP	CIRCULATORY_SYSTEM_DEVELOPMENT	940	6	0.01	0.00047	0.494	SEMA3E;PLCE1;COL11A1;YAP1;SMAD6;BICC1
POAG_CA	Macula	Muller	GO_BP	SENSORY_PERCEPTION_OF_MECHANICAL_STIMULUS	143	3	0.02	0.00055	0.494	COL11A1;CLIC5;CDC14A
POAG_CA	Macula	Muller	GO_BP	REGULATION_OF_CELL_PROJECTION_ORGANIZATION	588	5	0.01	0.00059	0.494	MOV10;SEMA3E;PLCE1;YAP1;DGKG
IOP	OpticNerveHead	28-Fibro	GO_MF	ACTIN_BINDING	385	4	0.01	0.00053	0.496	AFAP1;TNS1;MAP1B;ANTXR1
IOP	OpticNerveHead	26-ACTA2	GO_BP	EPITHELIAL_TO_MESENCHYMAL_TRANSITION	136	2	0.01	0.00216	0.51	JAG1;TCF7L2
POAG_CA	Macula	Muller	GO_BP	UROGENITAL_SYSTEM_DEVELOPMENT	292	4	0.01	0.00022	0.511	PLCE1;YAP1;SMAD6;BICC1
POAG_CA	Macula	Muller	GO_BP	HEART_DEVELOPMENT	493	5	0.01	0.00025	0.511	PLCE1;COL11A1;YAP1;SMAD6;BICC1
POAG_CA	Macula	Muller	GO_BP	REGULATION_OF_CELL_PROJECTION_ORGANIZATION	588	5	0.01	0.00038	0.511	MOV10;SEMA3E;PLCE1;YAP1;DGKG
POAG_CA	Macula	Muller	GO_BP	DIACYLGLYCEROL_METABOLIC_PROCESS	23	2	0.09	0.00041	0.511	PLCE1;DGKG
POAG_CA	Macula	Muller	GO_BP	CIRCULATORY_SYSTEM_DEVELOPMENT	940	6	0.01	0.00051	0.511	SEMA3E;PLCE1;COL11A1;YAP1;SMAD6;BICC1
POAG_CA	Macula	Muller	GO_BP	SENSORY_PERCEPTION_OF_MECHANICAL_STIMULUS	143	3	0.02	0.00061	0.511	COL11A1;CLIC5;CDC14A
POAG_CA	OpticNerveHead	11-Astro	GO_BP	CARDIAC_SEPTUM_DEVELOPMENT	88	2	0.02	0.00181	0.511	LMO4;SMAD6
POAG_CA	OpticNerveHead	11-Astro	GO_BP	OSSIFICATION	353	3	0.01	0.00183	0.511	COL11A1;YAP1;SMAD6
IOP	Anterior_Segment	Pericyte2	GO_BP	RECEPTOR_INTERNALIZATION	98	2	0.02	0.00364	0.519	CAV1;ANGPT1
IOP	Anterior_Segment	Pericyte2	GO_BP	PLASMA_MEMBRANE_ORGANIZATION	100	2	0.02	0.00377	0.522	CAV1;CAV2
POAG_CA	OpticNerveHead	6-Astro	GO_BP	RENAL_TUBULE_DEVELOPMENT	81	2	0.02	0.0022	0.527	WNT2B;YAP1
IOP	Anterior_Segment	Pericyte2	GO_BP	REGULATION_OF_NUCLEOCYTOPLASMIC_TRANSPORT	100	2	0.02	0.00393	0.53	TCF7L2;ANGPT1
IOP	OpticNerveHead	19-ACTA2	GO_BP	POSITIVE_REGULATION_OF_EPITHELIAL_TO_MESENCHYMAL_TRANSITION	45	2	0.04	0.00023	0.533	JAG1;TCF7L2
IOP	OpticNerveHead	19-ACTA2	GO_BP	RESPONSE_TO_CARBOHYDRATE	180	3	0.02	0.00026	0.533	ANGPT2;TCF7L2;MAP1B
IOP	OpticNerveHead	19-ACTA2	GO_BP	NEGATIVE_REGULATION_OF_CELL_SUBSTRATE_ADHESION	56	2	0.04	0.00042	0.533	JAG1;ANGPT2
IOP	OpticNerveHead	19-ACTA2	GO_BP	GLOMERULUS_DEVELOPMENT	55	2	0.04	0.00043	0.533	JAG1;ANGPT2
POAG_EUR	OpticNerveHead	32-Fibro	REACTOME	INTERLEUKIN_4_AND_INTERLEUKIN_13_SIGNALING	91	2	0.02	0.00066	0.533	VCAM1;RORA
POAG_EUR	OpticNerveHead	32-Fibro	REACTOME	REGULATION_OF_LIPID_METABOLISM_BY_PPARALPHA	111	2	0.02	0.00094	0.533	ABCA1;RORA
POAG_EUR	OpticNerveHead	10-Fibro	GO_CC	APICAL_PART_OF_CELL	309	3	0.01	0.00088	0.539	VCAM1;CLIC5;LMO7
IOP	OpticNerveHead	26-ACTA2	GO_BP	REGULATION_OF_NEURON_DIFFERENTIATION	150	2	0.01	0.00247	0.541	JAG1;MAP1B
IOP	OpticNerveHead	26-ACTA2	GO_BP	REGULATION_OF_ENDOTHELIAL_CELL_MIGRATION	153	2	0.01	0.00254	0.541	ANGPT1;ANGPT2
IOP	OpticNerveHead	26-ACTA2	GO_BP	POSITIVE_REGULATION_OF_PROTEIN_KINASE_B_SIGNALING	150	2	0.01	0.00262	0.541	ANGPT1;TCF7L2
POAG_CA	OpticNerveHead	2-Oligo	REACTOME	CELL_JUNCTION_ORGANIZATION	84	2	0.02	0.0014	0.55	CADM1;CADM2
POAG_CA	OpticNerveHead	6-Astro	GO_BP	MESONEPHROS_DEVELOPMENT	83	2	0.02	0.00242	0.553	WNT2B;SMAD6
POAG_CA	OpticNerveHead	8-Astro	GO_BP	REGULATION_OF_OSTEOBLAST_DIFFERENTIATION	106	2	0.02	0.00162	0.559	YAP1;SMAD6
POAG_CA	OpticNerveHead	8-Astro	GO_BP	CARDIAC_CHAMBER_MORPHOGENESIS	104	2	0.02	0.0017	0.559	COL11A1;SMAD6
POAG_CA	OpticNerveHead	8-Astro	GO_BP	CARDIAC_VENTRICLE_DEVELOPMENT	103	2	0.02	0.00178	0.559	COL11A1;SMAD6
POAG_CA	Macula	Astrocyte	GO_BP	DIACYLGLYCEROL_METABOLIC_PROCESS	23	2	0.09	0.00028	0.566	PLCE1;DGKG
POAG_CA	Macula	Astrocyte	GO_BP	RESPONSE_TO_FLUID_SHEAR_STRESS	28	2	0.07	0.00036	0.566	ABCA1;SMAD6
POAG_CA	Macula	Astrocyte	GO_BP	NEGATIVE_REGULATION_OF_OSSIFICATION	33	2	0.06	0.00045	0.566	LTBP3;SMAD6
POAG_CA	Macula	Astrocyte	GO_BP	REGULATION_OF_STEM_CELL_PROLIFERATION	35	2	0.06	0.00057	0.573	YAP1;LTBP3
POAG_CA	OpticNerveHead	6-Astro	GO_BP	CARDIAC_SEPTUM_DEVELOPMENT	88	2	0.02	0.00262	0.573	LMO4;SMAD6
IOP	OpticNerveHead	26-ACTA2	REACTOME	TRANSCRIPTIONAL_REGULATION_BY_RUNX3	92	2	0.02	0.00121	0.575	JAG1;TCF7L2
IOP	OpticNerveHead	26-ACTA2	REACTOME	CELL_SURFACE_INTERACTIONS_AT_THE_VASCULAR_WALL	120	2	0.02	0.00149	0.575	ANGPT2;ANGPT1
POAG_CA	OpticNerveHead	18-vEndo	REACTOME	RUNX2_REGULATES_BONE_DEVELOPMENT	30	2	0.07	0.0005	0.579	YAP1;SMAD6
POAG_CA	OpticNerveHead	8-Astro	GO_BP	REGULATION_OF_FAT_CELL_DIFFERENTIATION	116	2	0.02	0.00197	0.583	RORA;YAP1
IOP	OpticNerveHead	16-vEndo	GO_BP	NEGATIVE_REGULATION_OF_CELL_MATRIX_ADHESION	34	2	0.06	0.00034	0.585	SEMA3E;JAG1
IOP	OpticNerveHead	16-vEndo	GO_BP	MESENCHYMAL_CELL_DIFFERENTIATION	203	3	0.01	0.00048	0.585	SEMA3E;JAG1;TCF7L2
IOP	OpticNerveHead	16-vEndo	GO_BP	POSITIVE_REGULATION_OF_EPITHELIAL_TO_MESENCHYMAL_TRANSITION	45	2	0.04	0.00057	0.585	JAG1;TCF7L2
IOP	OpticNerveHead	16-vEndo	GO_BP	BLOOD_VESSEL_MORPHOGENESIS	530	4	0.01	0.00059	0.585	SEMA3E;THSD7A;JAG1;PTPRB
IOP	OpticNerveHead	5-Fibro	GO_BP	CELL_FATE_COMMITMENT	158	3	0.02	0.00055	0.586	JAG1;LMO4;TCF7L2
IOP	OpticNerveHead	5-Fibro	GO_BP	NEGATIVE_REGULATION_OF_EPITHELIAL_CELL_APOPTOTIC_PROCESS	36	2	0.06	0.00065	0.586	ANGPT1;TCF7L2
IOP	OpticNerveHead	5-Fibro	GO_BP	FAT_CELL_DIFFERENTIATION	189	3	0.02	0.00085	0.586	RORA;JAG1;TCF7L2
IOP	OpticNerveHead	5-Fibro	GO_BP	NEGATIVE_REGULATION_OF_FAT_CELL_DIFFERENTIATION	42	2	0.05	0.00085	0.586	RORA;JAG1
POAG_CA	OpticNerveHead	1-Astro	GO_BP	NEGATIVE_REGULATION_OF_FAT_CELL_DIFFERENTIATION	43	2	0.05	0.00035	0.587	RORA;YAP1
IOP	OpticNerveHead	26-ACTA2	GO_BP	RESPONSE_TO_MONOSACCHARIDE	160	2	0.01	0.00297	0.589	ANGPT2;TCF7L2
POAG_CA	OpticNerveHead	8-Astro	GO_BP	NEUTRAL_LIPID_METABOLIC_PROCESS	113	2	0.02	0.00213	0.591	PLCE1;DGKG
POAG_CA	OpticNerveHead	8-Astro	GO_BP	KIDNEY_EPITHELIUM_DEVELOPMENT	120	2	0.02	0.00227	0.591	YAP1;SMAD6
POAG_CA	OpticNerveHead	8-Astro	GO_BP	BRANCHING_MORPHOGENESIS_OF_AN_EPITHELIAL_TUBE	124	2	0.02	0.00235	0.591	SEMA3E;YAP1
POAG_CA	OpticNerveHead	15-Schwann	GO_BP	REGULATION_OF_CELLULAR_COMPONENT_BIOGENESIS	861	5	0.01	0.00052	0.593	PRKCE;PLCE1;ABCA1;YAP1;SMAD6
POAG_CA	OpticNerveHead	15-Schwann	GO_BP	HEART_DEVELOPMENT	493	4	0.01	0.00059	0.593	PLCE1;YAP1;SMAD6;BICC1
POAG_CA	OpticNerveHead	8-Astro	GO_BP	NEPHRON_DEVELOPMENT	126	2	0.02	0.00248	0.594	PLCE1;YAP1
POAG_CA	OpticNerveHead	33-OPC	REACTOME	CELL_CELL_JUNCTION_ORGANIZATION	57	2	0.04	0.00102	0.601	CADM1;CADM2
IOP	Anterior_Segment	Pericyte2	GO_BP	BLOOD_VESSEL_ENDOTHELIAL_CELL_MIGRATION	107	2	0.02	0.00473	0.615	ANGPT2;ANGPT1
IOP	Anterior_Segment	Pericyte2	GO_BP	NEGATIVE_REGULATION_OF_EPITHELIAL_CELL_PROLIFERATION	112	2	0.02	0.00481	0.615	CAV1;CAV2
IOP	Anterior_Segment	Pericyte2	GO_BP	NEGATIVE_REGULATION_OF_TRANSMEMBRANE_RECEPTOR_PROTEIN_SERINE_THREONINE_KINASE_SIGNALING_PATHWAY	114	2	0.02	0.00496	0.619	CAV1;CAV2
IOP	OpticNerveHead	16-vEndo	GO_BP	MESENCHYME_DEVELOPMENT	246	3	0.01	0.00075	0.62	SEMA3E;JAG1;TCF7L2
POAG_CA	Macula	RPE	GO_BP	CIRCULATORY_SYSTEM_DEVELOPMENT	623	5	0.01	0.00151	0.621	PLCE1;RORA;YAP1;SMAD6;LOXL1
IOP	OpticNerveHead	5-Fibro	GO_BP	POSITIVE_REGULATION_OF_EPITHELIAL_TO_MESENCHYMAL_TRANSITION	45	2	0.04	0.00106	0.639	JAG1;TCF7L2
POAG_CA	OpticNerveHead	8-Astro	GO_BP	TUBE_DEVELOPMENT	884	4	0	0.0028	0.64	SEMA3E;RORA;YAP1;SMAD6
POAG_CA	OpticNerveHead	29-Fibro	GO_BP	FAT_CELL_DIFFERENTIATION	189	3	0.02	0.0004	0.643	RORA;YAP1;TRIB2
POAG_CA	OpticNerveHead	6-Astro	GO_BP	CHONDROCYTE_DIFFERENTIATION	90	2	0.02	0.00312	0.654	WNT2B;COL11A1
POAG_CA	Macula	RPE	GO_BP	STEROL_HOMEOSTASIS	44	2	0.05	0.00176	0.658	RORA;ABCA1
IOP	Anterior_Segment	Pericyte2	GO_BP	REGULATION_OF_PEPTIDYL_SERINE_PHOSPHORYLATION	113	2	0.02	0.00541	0.658	CAV1;ANGPT1
IOP	OpticNerveHead	26-ACTA2	GO_BP	CELL_FATE_COMMITMENT	181	2	0.01	0.00349	0.666	JAG1;TCF7L2
POAG_CA	OpticNerveHead	8-Astro	GO_BP	CARDIAC_CHAMBER_DEVELOPMENT	139	2	0.01	0.00305	0.667	COL11A1;SMAD6
POAG_CA	OpticNerveHead	6-Astro	GO_BP	NEPHRON_EPITHELIUM_DEVELOPMENT	96	2	0.02	0.00335	0.674	WNT2B;YAP1
IOP	OpticNerveHead	10-Fibro	GO_BP	VASCULATURE_DEVELOPMENT	608	5	0.01	0.00028	0.675	ANTXR1;ANGPT1;RORA;JAG1;TCF7L2
POAG_CA	Macula	Muller	GO_CC	ACTIN_CYTOSKELETON	469	4	0.01	0.00106	0.676	CTTNBP2;CLIC5;LPP;AFAP1
POAG_CA	OpticNerveHead	0-Oligo	REACTOME	CELL_JUNCTION_ORGANIZATION	84	2	0.02	0.00172	0.676	CADM1;CADM2
POAG_CA	OpticNerveHead	15-Schwann	REACTOME	CELL_CELL_JUNCTION_ORGANIZATION	57	2	0.04	0.00172	0.676	CADM1;CADM2
POAG_CA	OpticNerveHead	11-Astro	GO_BP	REGULATION_OF_OSTEOBLAST_DIFFERENTIATION	106	2	0.02	0.00261	0.676	YAP1;SMAD6
POAG_CA	OpticNerveHead	11-Astro	GO_BP	CARDIAC_CHAMBER_MORPHOGENESIS	104	2	0.02	0.00269	0.676	COL11A1;SMAD6
IOP	OpticNerveHead	23-vEndo	GO_BP	MYOBLAST_DIFFERENTIATION	70	2	0.03	0.00096	0.68	JAG1;TCF7L2
IOP	OpticNerveHead	16-vEndo	GO_BP	NEGATIVE_REGULATION_OF_CELL_SUBSTRATE_ADHESION	56	2	0.04	0.00106	0.682	SEMA3E;JAG1
IOP	OpticNerveHead	16-vEndo	GO_BP	CIRCULATORY_SYSTEM_DEVELOPMENT	935	5	0.01	0.0011	0.682	SEMA3E;THSD7A;JAG1;PTPRB;TCF7L2
IOP	OpticNerveHead	26-ACTA2	GO_BP	REGULATION_OF_PROTEIN_BINDING	181	2	0.01	0.00372	0.683	ANGPT1;TCF7L2
IOP	OpticNerveHead	26-ACTA2	GO_BP	RESPONSE_TO_MECHANICAL_STIMULUS	186	2	0.01	0.00404	0.685	ANGPT2;MAP1B
IOP	OpticNerveHead	26-ACTA2	GO_BP	REGULATION_OF_CELL_SUBSTRATE_ADHESION	195	2	0.01	0.00406	0.685	JAG1;ANGPT2
IOP	OpticNerveHead	26-ACTA2	GO_BP	FAT_CELL_DIFFERENTIATION	197	2	0.01	0.00426	0.685	JAG1;TCF7L2
IOP	OpticNerveHead	26-ACTA2	GO_BP	ENDOTHELIAL_CELL_MIGRATION	198	2	0.01	0.00428	0.685	ANGPT1;ANGPT2
IOP	Anterior_Segment	Pericyte2	GO_BP	REGULATION_OF_EPITHELIAL_CELL_DIFFERENTIATION	117	2	0.02	0.00578	0.685	CAV1;JAG1
IOP	Anterior_Segment	Pericyte2	GO_BP	REGULATION_OF_INTRACELLULAR_TRANSPORT	332	3	0.01	0.0059	0.685	TCF7L2;ANGPT1;MAP1B
POAG_CA	OpticNerveHead	10-Fibro	GO_CC	ACTIN_CYTOSKELETON	444	4	0.01	0.00113	0.693	VCAM1;CALD1;CLIC5;LPP
POAG_CA	Macula	RPE	GO_BP	AXIS_SPECIFICATION	45	2	0.04	0.00203	0.695	SMAD6;WLS
IOP	Anterior_Segment	Pericyte2	GO_BP	NEGATIVE_REGULATION_OF_NEURON_APOPTOTIC_PROCESS	117	2	0.02	0.00624	0.698	ANGPT1;OXR1
IOP	Anterior_Segment	Pericyte2	GO_BP	NEUTRAL_LIPID_METABOLIC_PROCESS	112	2	0.02	0.0063	0.698	CAV1;DGKG
IOP	Anterior_Segment	Pericyte2	GO_BP	ENTRY_INTO_HOST	131	2	0.02	0.00674	0.698	CAV1;CAV2
IOP	Anterior_Segment	Pericyte2	GO_BP	ENDOTHELIAL_CELL_PROLIFERATION	134	2	0.01	0.00689	0.698	CAV1;CAV2
IOP	Anterior_Segment	Pericyte2	GO_BP	NEGATIVE_REGULATION_OF_TRANSPORT	354	3	0.01	0.0069	0.698	CAV1;ANGPT1;MAP1B
IOP	Anterior_Segment	Pericyte2	GO_BP	POSITIVE_REGULATION_OF_PROTEIN_MODIFICATION_BY_SMALL_PROTEIN_CONJUGATION_OR_REMOVAL	131	2	0.02	0.00715	0.698	CAV1;ANGPT1
IOP	Anterior_Segment	Pericyte2	GO_BP	REGULATION_OF_WNT_SIGNALING_PATHWAY	335	3	0.01	0.0073	0.698	TCF7L2;CAV1;DAAM2
IOP	Anterior_Segment	Pericyte2	GO_BP	POSITIVE_REGULATION_OF_CANONICAL_WNT_SIGNALING_PATHWAY	138	2	0.01	0.00745	0.698	CAV1;DAAM2
IOP	Anterior_Segment	Pericyte2	GO_BP	SKELETAL_MUSCLE_ORGAN_DEVELOPMENT	137	2	0.01	0.00758	0.698	CAV1;CAV2
IOP	Anterior_Segment	Pericyte2	GO_BP	TISSUE_REMODELING	142	2	0.01	0.00779	0.698	CAV1;JAG1
IOP	Anterior_Segment	Pericyte2	GO_BP	REGULATION_OF_EXTRINSIC_APOPTOTIC_SIGNALING_PATHWAY	136	2	0.01	0.0092	0.698	TCF7L2;CAV1
IOP	Anterior_Segment	Pericyte2	GO_BP	POSITIVE_REGULATION_OF_PROTEIN_KINASE_B_SIGNALING	151	2	0.01	0.00943	0.698	TCF7L2;ANGPT1
IOP	Anterior_Segment	Pericyte2	GO_BP	NEGATIVE_REGULATION_OF_MONOOXYGENASE_ACTIVITY	10	1	0.1	0.00946	0.698	CAV1
IOP	Anterior_Segment	Pericyte2	GO_BP	NEGATIVE_REGULATION_OF_VOLTAGE_GATED_POTASSIUM_CHANNEL_ACTIVITY	10	1	0.1	0.00948	0.698	CAV1
IOP	Anterior_Segment	Pericyte2	GO_BP	GLOMERULAR_EPITHELIAL_CELL_DEVELOPMENT	10	1	0.1	0.00964	0.698	JAG1
IOP	Anterior_Segment	Pericyte2	GO_BP	RECEPTOR_METABOLIC_PROCESS	154	2	0.01	0.00972	0.698	CAV1;ANGPT1
IOP	Anterior_Segment	Pericyte2	GO_BP	CARDIAC_NEURAL_CREST_CELL_DIFFERENTIATION_INVOLVED_IN_HEART_DEVELOPMENT	10	1	0.1	0.00981	0.698	JAG1
POAG_CA	OpticNerveHead	22-Fibro	GO_BP	FAT_CELL_DIFFERENTIATION	189	3	0.02	0.0007	0.704	RORA;YAP1;TRIB2
IOP	OpticNerveHead	28-Fibro	GO_BP	NEGATIVE_REGULATION_OF_EPITHELIAL_CELL_APOPTOTIC_PROCESS	36	2	0.06	0.00072	0.704	ANGPT1;TCF7L2
IOP	OpticNerveHead	28-Fibro	GO_BP	NEGATIVE_REGULATION_OF_FAT_CELL_DIFFERENTIATION	42	2	0.05	0.00073	0.704	RORA;JAG1
POAG_CA	OpticNerveHead	22-Fibro	GO_BP	HEART_DEVELOPMENT	463	4	0.01	0.00073	0.704	PLCE1;COL11A1;YAP1;BICC1
POAG_CA	OpticNerveHead	11-Astro	GO_BP	NEUTRAL_LIPID_METABOLIC_PROCESS	113	2	0.02	0.00306	0.704	PLCE1;DGKG
POAG_CA	OpticNerveHead	11-Astro	GO_BP	NEGATIVE_REGULATION_OF_PROTEIN_CONTAINING_COMPLEX_ASSEMBLY	122	2	0.02	0.00322	0.704	LMO4;SMAD6
POAG_CA	OpticNerveHead	11-Astro	GO_BP	REGULATION_OF_FAT_CELL_DIFFERENTIATION	116	2	0.02	0.00322	0.704	RORA;YAP1
IOP	Anterior_Segment	Pericyte2	GO_MF	RECEPTOR_TYROSINE_KINASE_BINDING	69	2	0.03	0.00213	0.711	ANGPT1;ANGPT2
IOP	OpticNerveHead	19-ACTA2	GO_BP	MYOBLAST_DIFFERENTIATION	70	2	0.03	0.00072	0.714	JAG1;TCF7L2
POAG_CA	OpticNerveHead	11-Astro	GO_BP	BRANCHING_MORPHOGENESIS_OF_AN_EPITHELIAL_TUBE	124	2	0.02	0.00352	0.714	SEMA3E;YAP1
POAG_CA	OpticNerveHead	11-Astro	GO_BP	NEPHRON_DEVELOPMENT	126	2	0.02	0.00367	0.714	PLCE1;YAP1
POAG_CA	OpticNerveHead	11-Astro	GO_BP	KIDNEY_EPITHELIUM_DEVELOPMENT	120	2	0.02	0.00369	0.714	YAP1;SMAD6
IOP	OpticNerveHead	28-Fibro	GO_BP	POSITIVE_REGULATION_OF_EPITHELIAL_TO_MESENCHYMAL_TRANSITION	45	2	0.04	0.00089	0.716	JAG1;TCF7L2
POAG_CA	OpticNerveHead	6-Astro	GO_BP	CARDIAC_CHAMBER_MORPHOGENESIS	104	2	0.02	0.00374	0.723	COL11A1;SMAD6
POAG_CA	OpticNerveHead	5-Fibro	GO_BP	CIRCULATORY_SYSTEM_DEVELOPMENT	902	6	0.01	0.00015	0.724	CALD1;RORA;LMO4;YAP1;COL8A2;BICC1
IOP	OpticNerveHead	27-vEndo	GO_BP	BLOOD_VESSEL_MORPHOGENESIS	530	4	0.01	0.0004	0.727	THSD7A;JAG1;ANGPT2;PTPRB
IOP	OpticNerveHead	27-vEndo	GO_BP	POSITIVE_REGULATION_OF_EPITHELIAL_TO_MESENCHYMAL_TRANSITION	45	2	0.04	0.00044	0.727	JAG1;TCF7L2
IOP	OpticNerveHead	26-ACTA2	GO_BP	MUSCLE_CELL_PROLIFERATION	165	2	0.01	0.0051	0.74	ANGPT1;TCF7L2
IOP	OpticNerveHead	26-ACTA2	GO_BP	REGULATION_OF_EPITHELIAL_CELL_MIGRATION	211	2	0.01	0.00513	0.74	ANGPT1;ANGPT2
IOP	OpticNerveHead	26-ACTA2	GO_BP	GLOMERULAR_EPITHELIAL_CELL_DEVELOPMENT	10	1	0.1	0.00542	0.74	JAG1
IOP	OpticNerveHead	26-ACTA2	GO_BP	PROTEIN_KINASE_B_SIGNALING	225	2	0.01	0.00556	0.74	ANGPT1;TCF7L2
IOP	OpticNerveHead	26-ACTA2	GO_BP	HEPARIN_METABOLIC_PROCESS	11	1	0.09	0.00565	0.74	ANGPT1
IOP	OpticNerveHead	26-ACTA2	GO_BP	NOTCH_SIGNALING_INVOLVED_IN_HEART_DEVELOPMENT	11	1	0.09	0.00569	0.74	JAG1
IOP	OpticNerveHead	26-ACTA2	GO_BP	ACTIVATION_OF_TRANSMEMBRANE_RECEPTOR_PROTEIN_TYROSINE_KINASE_ACTIVITY	11	1	0.09	0.00588	0.74	ANGPT1
IOP	OpticNerveHead	26-ACTA2	GO_BP	CARDIAC_NEURAL_CREST_CELL_DIFFERENTIATION_INVOLVED_IN_HEART_DEVELOPMENT	10	1	0.1	0.00595	0.74	JAG1
IOP	OpticNerveHead	26-ACTA2	GO_BP	REGULATION_OF_SKELETAL_MUSCLE_CELL_PROLIFERATION	11	1	0.09	0.00597	0.74	ANGPT1
POAG_CA	OpticNerveHead	33-OPC	REACTOME	CELL_JUNCTION_ORGANIZATION	84	2	0.02	0.00191	0.751	CADM1;CADM2
IOP	OpticNerveHead	27-vEndo	GO_BP	GLOMERULUS_DEVELOPMENT	55	2	0.04	0.00069	0.754	JAG1;ANGPT2
IOP	OpticNerveHead	27-vEndo	GO_BP	NEGATIVE_REGULATION_OF_CELL_SUBSTRATE_ADHESION	56	2	0.04	0.00076	0.754	JAG1;ANGPT2
POAG_EUR	OpticNerveHead	12-Astro	GO_MF	DIACYLGLYCEROL_KINASE_ACTIVITY	10	1	0.1	0.005	0.754	DGKG
POAG_EUR	OpticNerveHead	12-Astro	GO_MF	LIPID_BINDING	681	3	0	0.0062	0.754	ABCA1;DGKG;RORA
POAG_EUR	OpticNerveHead	12-Astro	GO_MF	NADPLUS_KINASE_ACTIVITY	16	1	0.06	0.00787	0.754	DGKG
POAG_EUR	OpticNerveHead	12-Astro	GO_MF	SPHINGOLIPID_TRANSPORTER_ACTIVITY	17	1	0.06	0.00801	0.754	ABCA1
POAG_EUR	OpticNerveHead	12-Astro	GO_MF	PHOSPHATIDYLCHOLINE_TRANSPORTER_ACTIVITY	17	1	0.06	0.00833	0.754	ABCA1
POAG_EUR	OpticNerveHead	12-Astro	GO_MF	APOLIPOPROTEIN_BINDING	17	1	0.06	0.00848	0.754	ABCA1
POAG_EUR	OpticNerveHead	12-Astro	GO_MF	STEROL_TRANSFER_ACTIVITY	20	1	0.05	0.00945	0.754	ABCA1
POAG_EUR	OpticNerveHead	12-Astro	GO_MF	PROTEIN_TRANSMEMBRANE_TRANSPORTER_ACTIVITY	20	1	0.05	0.0097	0.754	ABCA1
POAG_EUR	OpticNerveHead	12-Astro	GO_MF	MACROMOLECULE_TRANSMEMBRANE_TRANSPORTER_ACTIVITY	24	1	0.04	0.0115	0.754	ABCA1
POAG_EUR	OpticNerveHead	12-Astro	GO_MF	TRANSCRIPTION_COACTIVATOR_BINDING	26	1	0.04	0.0117	0.754	RORA
POAG_EUR	OpticNerveHead	12-Astro	GO_MF	ATPASE_COUPLED_INTRAMEMBRANE_LIPID_TRANSPORTER_ACTIVITY	25	1	0.04	0.0122	0.754	ABCA1
POAG_EUR	OpticNerveHead	12-Astro	GO_MF	QUATERNARY_AMMONIUM_GROUP_BINDING	27	1	0.04	0.0128	0.754	ABCA1
POAG_EUR	OpticNerveHead	12-Astro	GO_MF	TRANSCRIPTION_COREPRESSOR_BINDING	28	1	0.04	0.013	0.754	RORA
POAG_EUR	OpticNerveHead	12-Astro	GO_MF	PROTEIN_TRANSPORTER_ACTIVITY	28	1	0.04	0.0135	0.754	ABCA1
POAG_EUR	OpticNerveHead	12-Astro	GO_MF	CARBOXY_LYASE_ACTIVITY	30	1	0.03	0.0142	0.754	ME3
POAG_EUR	OpticNerveHead	12-Astro	GO_MF	PEPTIDE_TRANSMEMBRANE_TRANSPORTER_ACTIVITY	29	1	0.03	0.0142	0.754	ABCA1
POAG_EUR	OpticNerveHead	12-Astro	GO_MF	STEROL_TRANSPORTER_ACTIVITY	32	1	0.03	0.0149	0.754	ABCA1
POAG_EUR	OpticNerveHead	12-Astro	GO_MF	INTRAMEMBRANE_LIPID_TRANSPORTER_ACTIVITY	31	1	0.03	0.0149	0.754	ABCA1
IOP	OpticNerveHead	34-ACTA2	GO_BP	RESPONSE_TO_CARBOHYDRATE	180	3	0.02	0.00026	0.756	ANGPT2;TCF7L2;MAP1B
IOP	OpticNerveHead	21-vEndo	GO_BP	CIRCULATORY_SYSTEM_DEVELOPMENT	935	5	0.01	0.00043	0.756	SEMA3E;THSD7A;ANGPT2;PTPRB;TCF7L2
IOP	OpticNerveHead	21-vEndo	GO_BP	BLOOD_VESSEL_MORPHOGENESIS	530	4	0.01	0.00046	0.756	SEMA3E;THSD7A;ANGPT2;PTPRB
IOP	OpticNerveHead	34-ACTA2	GO_BP	POSITIVE_REGULATION_OF_EPITHELIAL_TO_MESENCHYMAL_TRANSITION	45	2	0.04	0.00051	0.756	JAG1;TCF7L2
IOP	OpticNerveHead	34-ACTA2	GO_BP	GLOMERULUS_DEVELOPMENT	55	2	0.04	0.00057	0.756	JAG1;ANGPT2
IOP	OpticNerveHead	21-vEndo	GO_BP	NEGATIVE_REGULATION_OF_CHEMOTAXIS	53	2	0.04	0.00061	0.756	SEMA3E;ANGPT2
IOP	OpticNerveHead	34-ACTA2	GO_BP	NEGATIVE_REGULATION_OF_CELL_SUBSTRATE_ADHESION	56	2	0.04	0.00061	0.756	JAG1;ANGPT2
POAG_CA	Macula	RPE	GO_BP	VASCULATURE_DEVELOPMENT	414	4	0.01	0.0026	0.756	RORA;YAP1;SMAD6;LOXL1
POAG_CA	Macula	RPE	GO_BP	ARTERY_DEVELOPMENT	51	2	0.04	0.00276	0.756	SMAD6;LOXL1
POAG_CA	Macula	RPE	GO_BP	UROGENITAL_SYSTEM_DEVELOPMENT	190	3	0.02	0.00276	0.756	PLCE1;YAP1;SMAD6
IOP	OpticNerveHead	26-ACTA2	GO_BP	NEGATIVE_REGULATION_OF_PROTEIN_IMPORT	12	1	0.08	0.00633	0.766	ANGPT1
POAG_CA	OpticNerveHead	6-Astro	GO_BP	REGULATION_OF_OSTEOBLAST_DIFFERENTIATION	106	2	0.02	0.00414	0.767	YAP1;SMAD6
POAG_CA	OpticNerveHead	6-Astro	GO_BP	NEUTRAL_LIPID_METABOLIC_PROCESS	113	2	0.02	0.00427	0.767	PLCE1;DGKG
IOP	OpticNerveHead	5-Fibro	GO_BP	GLOMERULUS_DEVELOPMENT	54	2	0.04	0.00145	0.777	ANGPT1;JAG1
POAG_CA	Retina	MG	GO_CC	ACTIN_CYTOSKELETON	469	3	0.01	0.00131	0.778	CTTNBP2;CLIC5;LPP
POAG_CA	Retina	MG	GO_CC	RNA_POLYMERASE_II_TRANSCRIPTION_REGULATOR_COMPLEX	151	2	0.01	0.00244	0.778	SMAD6;YAP1
IOP	OpticNerveHead	19-ACTA2	GO_BP	CELL_SUBSTRATE_ADHESION	329	3	0.01	0.00095	0.785	FER;JAG1;ANGPT2
POAG_CA	OpticNerveHead	8-Astro	GO_BP	MORPHOGENESIS_OF_A_BRANCHING_STRUCTURE	160	2	0.01	0.00375	0.786	SEMA3E;YAP1
POAG_EUR	Retina	Astrocyte	GO_MF	DIACYLGLYCEROL_KINASE_ACTIVITY	10	1	0.1	0.00443	0.79	DGKG
POAG_EUR	Retina	Astrocyte	GO_MF	HMG_BOX_DOMAIN_BINDING	11	1	0.09	0.00517	0.79	TCF12
POAG_EUR	Retina	Astrocyte	GO_MF	MITOGEN_ACTIVATED_PROTEIN_KINASE_KINASE_BINDING	11	1	0.09	0.00578	0.79	TRIB2
POAG_EUR	Retina	Astrocyte	GO_MF	CAMP_RESPONSE_ELEMENT_BINDING	14	1	0.07	0.00606	0.79	TCF12
POAG_EUR	OpticNerveHead	32-Fibro	GO_MF	APOLIPOPROTEIN_BINDING	14	1	0.07	0.00673	0.79	ABCA1
POAG_EUR	OpticNerveHead	32-Fibro	GO_MF	SPHINGOLIPID_TRANSPORTER_ACTIVITY	15	1	0.07	0.00743	0.79	ABCA1
POAG_EUR	OpticNerveHead	32-Fibro	GO_MF	OXIDOREDUCTASE_ACTIVITY_ACTING_ON_THE_CH_NH2_GROUP_OF_DONORS_OXYGEN_AS_ACCEPTOR	15	1	0.07	0.00752	0.79	VCAM1
POAG_EUR	OpticNerveHead	32-Fibro	GO_MF	PHOSPHATIDYLCHOLINE_TRANSPORTER_ACTIVITY	15	1	0.07	0.00768	0.79	ABCA1
POAG_EUR	Retina	Astrocyte	GO_MF	NADPLUS_KINASE_ACTIVITY	16	1	0.06	0.00788	0.79	DGKG
POAG_EUR	Retina	Astrocyte	GO_MF	UBIQUITIN_PROTEIN_TRANSFERASE_REGULATOR_ACTIVITY	16	1	0.06	0.00812	0.79	TRIB2
POAG_EUR	Retina	Astrocyte	GO_MF	PHOSPHATIDYLCHOLINE_TRANSPORTER_ACTIVITY	17	1	0.06	0.00816	0.79	ABCA1
POAG_EUR	Retina	Astrocyte	GO_MF	SPHINGOLIPID_TRANSPORTER_ACTIVITY	17	1	0.06	0.00817	0.79	ABCA1
POAG_EUR	Retina	Astrocyte	GO_MF	APOLIPOPROTEIN_BINDING	17	1	0.06	0.00845	0.79	ABCA1
POAG_EUR	OpticNerveHead	32-Fibro	GO_MF	MITOGEN_ACTIVATED_PROTEIN_KINASE_KINASE_KINASE_BINDING	17	1	0.06	0.00896	0.79	STK38
POAG_EUR	OpticNerveHead	32-Fibro	GO_MF	STEROL_TRANSFER_ACTIVITY	18	1	0.06	0.00939	0.79	ABCA1
POAG_EUR	Retina	Astrocyte	GO_MF	STEROL_TRANSFER_ACTIVITY	20	1	0.05	0.00955	0.79	ABCA1
POAG_EUR	OpticNerveHead	32-Fibro	GO_MF	OXIDOREDUCTASE_ACTIVITY_ACTING_ON_THE_CH_NH2_GROUP_OF_DONORS	19	1	0.05	0.00971	0.79	VCAM1
POAG_EUR	Retina	Astrocyte	GO_MF	PROTEIN_TRANSMEMBRANE_TRANSPORTER_ACTIVITY	20	1	0.05	0.01	0.79	ABCA1
POAG_EUR	OpticNerveHead	32-Fibro	GO_MF	PROTEIN_TRANSMEMBRANE_TRANSPORTER_ACTIVITY	20	1	0.05	0.0101	0.79	ABCA1
POAG_EUR	Retina	Astrocyte	GO_MF	BHLH_TRANSCRIPTION_FACTOR_BINDING	23	1	0.04	0.011	0.79	TCF12
POAG_EUR	Retina	Astrocyte	GO_MF	MACROMOLECULE_TRANSMEMBRANE_TRANSPORTER_ACTIVITY	24	1	0.04	0.0118	0.79	ABCA1
POAG_EUR	OpticNerveHead	32-Fibro	GO_MF	MACROMOLECULE_TRANSMEMBRANE_TRANSPORTER_ACTIVITY	23	1	0.04	0.0121	0.79	ABCA1
POAG_EUR	OpticNerveHead	32-Fibro	GO_MF	ATPASE_COUPLED_INTRAMEMBRANE_LIPID_TRANSPORTER_ACTIVITY	24	1	0.04	0.0124	0.79	ABCA1
POAG_EUR	Retina	Astrocyte	GO_MF	ATPASE_COUPLED_INTRAMEMBRANE_LIPID_TRANSPORTER_ACTIVITY	25	1	0.04	0.0124	0.79	ABCA1
POAG_EUR	OpticNerveHead	32-Fibro	GO_MF	QUATERNARY_AMMONIUM_GROUP_BINDING	24	1	0.04	0.0127	0.79	ABCA1
POAG_EUR	Retina	Astrocyte	GO_MF	QUATERNARY_AMMONIUM_GROUP_BINDING	27	1	0.04	0.0127	0.79	ABCA1
POAG_EUR	OpticNerveHead	32-Fibro	GO_MF	PROTEIN_TRANSPORTER_ACTIVITY	26	1	0.04	0.0132	0.79	ABCA1
POAG_EUR	OpticNerveHead	32-Fibro	GO_MF	TRANSCRIPTION_COACTIVATOR_BINDING	25	1	0.04	0.0137	0.79	RORA
POAG_EUR	Retina	Astrocyte	GO_MF	PROTEIN_TRANSPORTER_ACTIVITY	28	1	0.04	0.0141	0.79	ABCA1
POAG_EUR	Retina	Astrocyte	GO_MF	PEPTIDE_TRANSMEMBRANE_TRANSPORTER_ACTIVITY	29	1	0.03	0.0145	0.79	ABCA1
POAG_EUR	OpticNerveHead	32-Fibro	GO_MF	TRANSCRIPTION_COREPRESSOR_BINDING	28	1	0.04	0.0146	0.79	RORA
POAG_EUR	Retina	Astrocyte	GO_MF	STEROL_TRANSPORTER_ACTIVITY	32	1	0.03	0.0147	0.79	ABCA1
POAG_EUR	OpticNerveHead	32-Fibro	GO_MF	PEPTIDE_TRANSMEMBRANE_TRANSPORTER_ACTIVITY	29	1	0.03	0.0149	0.79	ABCA1
POAG_EUR	Retina	Astrocyte	GO_MF	INTRAMEMBRANE_LIPID_TRANSPORTER_ACTIVITY	31	1	0.03	0.0149	0.79	ABCA1
POAG_EUR	OpticNerveHead	32-Fibro	GO_MF	STEROL_TRANSPORTER_ACTIVITY	30	1	0.03	0.0159	0.79	ABCA1
POAG_EUR	OpticNerveHead	32-Fibro	GO_MF	INTRAMEMBRANE_LIPID_TRANSPORTER_ACTIVITY	31	1	0.03	0.0161	0.79	ABCA1
POAG_CA	OpticNerveHead	6-Astro	GO_BP	REGULATION_OF_FAT_CELL_DIFFERENTIATION	116	2	0.02	0.00457	0.792	RORA;YAP1
POAG_CA	OpticNerveHead	13-OPC	REACTOME	CELL_CELL_COMMUNICATION	119	2	0.02	0.00269	0.793	CADM1;CADM2
POAG_CA	OpticNerveHead	6-Astro	GO_BP	NEGATIVE_REGULATION_OF_PROTEIN_CONTAINING_COMPLEX_ASSEMBLY	122	2	0.02	0.00476	0.798	LMO4;SMAD6
IOP	OpticNerveHead	27-vEndo	GO_BP	MYOBLAST_DIFFERENTIATION	70	2	0.03	0.00097	0.802	JAG1;TCF7L2
POAG_CA	OpticNerveHead	8-Astro	GO_BP	REGULATION_OF_CELL_PROJECTION_ASSEMBLY	169	2	0.01	0.004	0.804	PLCE1;YAP1
IOP	OpticNerveHead	16-vEndo	GO_BP	MYOBLAST_DIFFERENTIATION	70	2	0.03	0.00146	0.805	JAG1;TCF7L2
IOP	OpticNerveHead	28-Fibro	GO_BP	NEGATIVE_REGULATION_OF_INTRACELLULAR_TRANSPORT	51	2	0.04	0.00128	0.808	ANGPT1;MAP1B
IOP	OpticNerveHead	28-Fibro	GO_BP	GLOMERULUS_DEVELOPMENT	54	2	0.04	0.00134	0.808	ANGPT1;JAG1
IOP	OpticNerveHead	16-vEndo	GO_BP	NEURAL_CREST_CELL_DIFFERENTIATION	78	2	0.03	0.00165	0.818	SEMA3E;JAG1
POAG_EUR	OpticNerveHead	22-Fibro	GO_BP	NEGATIVE_REGULATION_OF_FAT_CELL_DIFFERENTIATION	42	2	0.05	0.00017	0.82	RORA;TRIB2
IOP	OpticNerveHead	26-ACTA2	GO_BP	SKELETAL_MUSCLE_CELL_PROLIFERATION	13	1	0.08	0.00697	0.823	ANGPT1
POAG_CA	Retina	MG	GO_BP	UROGENITAL_SYSTEM_DEVELOPMENT	292	3	0.01	0.00077	0.825	YAP1;SMAD6;BICC1
POAG_CA	Retina	MG	GO_BP	NEGATIVE_REGULATION_OF_DEVELOPMENTAL_PROCESS	734	4	0.01	0.00082	0.825	SEMA3E;YAP1;SMAD6;TRIB2
IOP	OpticNerveHead	10-Fibro	GO_MF	ACTIN_BINDING	385	4	0.01	0.00089	0.832	FMNL2;AFAP1;TNS1;ANTXR1
POAG_CA	Macula	RPE	GO_MF	STEROL_BINDING	35	2	0.06	0.00104	0.832	ABCA1;RORA
POAG_EUR	OpticNerveHead	31-Fibro	GO_CC	PLASMA_MEMBRANE_REGION	908	3	0	0.00241	0.832	CAV2;CLIC5;LMO7
POAG_EUR	OpticNerveHead	31-Fibro	GO_CC	APICAL_PLASMA_MEMBRANE	256	2	0.01	0.00379	0.832	CLIC5;LMO7
POAG_EUR	OpticNerveHead	31-Fibro	GO_CC	APICAL_PART_OF_CELL	309	2	0.01	0.00514	0.832	CLIC5;LMO7
POAG_EUR	OpticNerveHead	31-Fibro	GO_CC	ACROSOMAL_MEMBRANE	14	1	0.07	0.00543	0.832	CAV2
IOP	OpticNerveHead	26-ACTA2	GO_BP	RESPONSE_TO_VITAMIN_A	14	1	0.07	0.00721	0.832	MAP1B
POAG_EUR	OpticNerveHead	32-Fibro	GO_MF	EXTRACELLULAR_MATRIX_STRUCTURAL_CONSTITUENT_CONFERRING_TENSILE_STRENGTH	34	1	0.03	0.018	0.842	COL11A1
IOP	OpticNerveHead	19-ACTA2	GO_BP	REGULATION_OF_EPITHELIAL_TO_MESENCHYMAL_TRANSITION	87	2	0.02	0.00119	0.843	JAG1;TCF7L2
POAG_CA	OpticNerveHead	2-Oligo	REACTOME	CELL_CELL_COMMUNICATION	119	2	0.02	0.00286	0.843	CADM1;CADM2
IOP	OpticNerveHead	34-ACTA2	GO_BP	MYOBLAST_DIFFERENTIATION	70	2	0.03	0.00086	0.853	JAG1;TCF7L2
POAG_CA	Macula	Muller	GO_BP	NEGATIVE_REGULATION_OF_FAT_CELL_DIFFERENTIATION	43	2	0.05	0.00121	0.855	YAP1;TRIB2
POAG_CA	Macula	Muller	GO_BP	FAT_CELL_DIFFERENTIATION	195	3	0.02	0.00136	0.855	YAP1;SMAD6;TRIB2
IOP	OpticNerveHead	5-Fibro	GO_CC	ACTIN_CYTOSKELETON	443	4	0.01	0.0014	0.858	LPP;GAS7;AFAP1;FER
POAG_CA	Macula	Astrocyte	REACTOME	MAPK6_MAPK4_SIGNALING	82	2	0.02	0.00291	0.858	CDC14A;MOV10
IOP	OpticNerveHead	26-ACTA2	GO_BP	POSITIVE_REGULATION_OF_VASCULAR_PERMEABILITY	15	1	0.07	0.0077	0.868	ANGPT1
IOP	OpticNerveHead	17-Fibro	GO_CC	CELL_LEADING_EDGE	365	3	0.01	0.00142	0.87	ANTXR1;FER;LMO4
IOP	OpticNerveHead	34-ACTA2	GO_BP	CELL_SUBSTRATE_ADHESION	329	3	0.01	0.00106	0.876	FER;JAG1;ANGPT2
IOP	Anterior_Segment	Pericyte2	REACTOME	EXTRA_NUCLEAR_ESTROGEN_SIGNALING	70	2	0.03	0.00225	0.877	CAV1;CAV2
POAG_CA	OpticNerveHead	8-Astro	GO_BP	CARDIAC_MUSCLE_TISSUE_DEVELOPMENT	172	2	0.01	0.00454	0.878	COL11A1;YAP1
IOP	OpticNerveHead	17-Fibro	GO_MF	TRANSCRIPTION_FACTOR_BINDING	564	4	0.01	0.00102	0.879	ZNF516;TCF7L2;RORA;LMO4
IOP	OpticNerveHead	17-Fibro	GO_MF	BETA_CATENIN_BINDING	75	2	0.03	0.00188	0.879	TCF7L2;RORA
POAG_CA	Macula	Muller	GO_BP	NEGATIVE_REGULATION_OF_FAT_CELL_DIFFERENTIATION	43	2	0.05	0.00133	0.88	YAP1;TRIB2
POAG_CA	Macula	Muller	GO_BP	FAT_CELL_DIFFERENTIATION	195	3	0.02	0.0014	0.88	YAP1;SMAD6;TRIB2
IOP	OpticNerveHead	5-Fibro	GO_BP	MYOBLAST_DIFFERENTIATION	64	2	0.03	0.00189	0.881	JAG1;TCF7L2
IOP	OpticNerveHead	5-Fibro	GO_BP	REGULATION_OF_EPITHELIAL_CELL_APOPTOTIC_PROCESS	68	2	0.03	0.00201	0.881	ANGPT1;TCF7L2
POAG_CA	Macula	RPE	GO_BP	METENCEPHALON_DEVELOPMENT	57	2	0.04	0.00344	0.884	RORA;RERE
POAG_EUR	OpticNerveHead	12-Astro	GO_MF	EXTRACELLULAR_MATRIX_STRUCTURAL_CONSTITUENT_CONFERRING_TENSILE_STRENGTH	39	1	0.03	0.0185	0.888	COL11A1
POAG_EUR	OpticNerveHead	12-Astro	GO_MF	LIPID_TRANSFER_ACTIVITY	43	1	0.02	0.0202	0.892	ABCA1
POAG_EUR	OpticNerveHead	12-Astro	GO_MF	CHOLESTEROL_BINDING	45	1	0.02	0.0204	0.892	ABCA1
POAG_EUR	OpticNerveHead	12-Astro	GO_MF	CARBON_CARBON_LYASE_ACTIVITY	46	1	0.02	0.0213	0.892	ME3
POAG_EUR	OpticNerveHead	12-Astro	GO_MF	AMIDE_TRANSMEMBRANE_TRANSPORTER_ACTIVITY	46	1	0.02	0.0223	0.892	ABCA1
POAG_EUR	OpticNerveHead	12-Astro	GO_MF	LIGAND_ACTIVATED_TRANSCRIPTION_FACTOR_ACTIVITY	49	1	0.02	0.023	0.892	RORA
POAG_EUR	OpticNerveHead	32-Fibro	GO_MF	LIPID_TRANSFER_ACTIVITY	41	1	0.02	0.0209	0.893	ABCA1
POAG_EUR	OpticNerveHead	32-Fibro	GO_MF	LIGAND_ACTIVATED_TRANSCRIPTION_FACTOR_ACTIVITY	41	1	0.02	0.021	0.893	RORA
IOP	OpticNerveHead	26-ACTA2	GO_BP	CARDIAC_RIGHT_VENTRICLE_MORPHOGENESIS	15	1	0.07	0.00813	0.896	JAG1
POAG_EUR	OpticNerveHead	12-Astro	GO_MF	NADP_BINDING	51	1	0.02	0.024	0.899	ME3
IOP	OpticNerveHead	26-ACTA2	GO_BP	NEGATIVE_REGULATION_OF_VASCULAR_PERMEABILITY	16	1	0.06	0.00837	0.903	ANGPT1
POAG_CA	OpticNerveHead	13-OPC	GO_BP	CELL_JUNCTION_ORGANIZATION	652	4	0.01	0.00018	0.905	SEMA3E;CADM2;CADM1;CTTNBP2
POAG_CA	Retina	Astrocyte	GO_BP	DIACYLGLYCEROL_METABOLIC_PROCESS	23	2	0.09	0.00018	0.905	PLCE1;DGKG
POAG_EUR	Retina	Astrocyte	GO_MF	EXTRACELLULAR_MATRIX_STRUCTURAL_CONSTITUENT_CONFERRING_TENSILE_STRENGTH	39	1	0.03	0.0186	0.906	COL11A1
POAG_EUR	Retina	Astrocyte	GO_MF	LIPID_TRANSFER_ACTIVITY	43	1	0.02	0.0195	0.906	ABCA1
POAG_EUR	Retina	Astrocyte	GO_MF	E_BOX_BINDING	42	1	0.02	0.0211	0.906	TCF12
POAG_EUR	Retina	Astrocyte	GO_MF	CHOLESTEROL_BINDING	45	1	0.02	0.0212	0.906	ABCA1
POAG_EUR	Retina	Astrocyte	GO_MF	AMIDE_TRANSMEMBRANE_TRANSPORTER_ACTIVITY	46	1	0.02	0.0225	0.906	ABCA1
POAG_EUR	Retina	Astrocyte	GO_MF	PHOSPHOLIPID_TRANSPORTER_ACTIVITY	50	1	0.02	0.0231	0.906	ABCA1
POAG_EUR	Retina	Astrocyte	GO_MF	EXTRACELLULAR_MATRIX_BINDING	51	1	0.02	0.0233	0.906	COL11A1
POAG_CA	OpticNerveHead	6-Astro	GO_BP	BRANCHING_MORPHOGENESIS_OF_AN_EPITHELIAL_TUBE	124	2	0.02	0.00561	0.91	WNT2B;YAP1
POAG_EUR	OpticNerveHead	12-Astro	GO_MF	TRANSCRIPTION_COREGULATOR_BINDING	58	1	0.02	0.0263	0.916	RORA
POAG_EUR	OpticNerveHead	12-Astro	GO_MF	EXTRACELLULAR_MATRIX_BINDING	51	1	0.02	0.0274	0.916	COL11A1
POAG_EUR	OpticNerveHead	12-Astro	GO_MF	NAD_BINDING	50	1	0.02	0.0276	0.916	ME3
POAG_EUR	OpticNerveHead	12-Astro	GO_MF	PHOSPHOLIPID_TRANSPORTER_ACTIVITY	50	1	0.02	0.0281	0.916	ABCA1
IOP	OpticNerveHead	29-Fibro	GO_BP	NEGATIVE_REGULATION_OF_FAT_CELL_DIFFERENTIATION	42	2	0.05	0.00028	0.917	RORA;JAG1
IOP	OpticNerveHead	29-Fibro	GO_BP	FAT_CELL_DIFFERENTIATION	189	3	0.02	0.00038	0.917	RORA;JAG1;ZNF516
POAG_EUR	OpticNerveHead	18-vEndo	REACTOME	SEMAPHORIN_INTERACTIONS	63	2	0.03	0.0008	0.926	ARHGEF12;SEMA3E
POAG_CA	OpticNerveHead	6-Astro	GO_BP	MORPHOGENESIS_OF_EMBRYONIC_EPITHELIUM	136	2	0.01	0.0059	0.927	LMO4;WNT2B
POAG EUR	Anterior_Segment	Ciliary_Fibro	GO_MF	HMG_BOX_DOMAIN_BINDING	12	1	0.08	0.00683	0.928	TCF12
POAG EUR	Anterior_Segment	Ciliary_Fibro	GO_MF	APOLIPOPROTEIN_BINDING	14	1	0.07	0.00833	0.928	ABCA1
POAG EUR	Anterior_Segment	Ciliary_Fibro	GO_MF	CAMP_RESPONSE_ELEMENT_BINDING	14	1	0.07	0.0084	0.928	TCF12
POAG EUR	Anterior_Segment	Ciliary_Fibro	GO_MF	SPHINGOLIPID_TRANSPORTER_ACTIVITY	15	1	0.07	0.00905	0.928	ABCA1
POAG EUR	Anterior_Segment	Ciliary_Fibro	GO_MF	PHOSPHATIDYLCHOLINE_TRANSPORTER_ACTIVITY	15	1	0.07	0.00957	0.928	ABCA1
IOP	OpticNerveHead	23-vEndo	GO_BP	REGULATION_OF_EPITHELIAL_TO_MESENCHYMAL_TRANSITION	87	2	0.02	0.0015	0.93	JAG1;TCF7L2
POAG_CA	OpticNerveHead	8-Astro	GO_BP	OSTEOBLAST_DIFFERENTIATION	192	2	0.01	0.00511	0.93	YAP1;SMAD6
POAG_CA	OpticNerveHead	8-Astro	GO_BP	INTESTINAL_EPITHELIAL_CELL_DEVELOPMENT	10	1	0.1	0.00582	0.93	YAP1
POAG_CA	OpticNerveHead	8-Astro	GO_BP	POSITIVE_REGULATION_OF_INTRACELLULAR_STEROID_HORMONE_RECEPTOR_SIGNALING_PATHWAY	10	1	0.1	0.00598	0.93	YAP1
POAG_CA	OpticNerveHead	8-Astro	GO_BP	TRANSCRIPTION_INITIATION_FROM_RNA_POLYMERASE_II_PROMOTER	174	2	0.01	0.0062	0.93	RORA;YAP1
POAG_CA	OpticNerveHead	8-Astro	GO_BP	MITRAL_VALVE_DEVELOPMENT	11	1	0.09	0.00629	0.93	SMAD6
POAG_CA	OpticNerveHead	8-Astro	GO_BP	NEGATIVE_REGULATION_OF_PATHWAY_RESTRICTED_SMAD_PROTEIN_PHOSPHORYLATION	11	1	0.09	0.00631	0.93	SMAD6
POAG_CA	OpticNerveHead	8-Astro	GO_BP	CEREBELLAR_PURKINJE_CELL_LAYER_FORMATION	11	1	0.09	0.00641	0.93	RORA
POAG_CA	OpticNerveHead	8-Astro	GO_BP	NEGATIVE_REGULATION_OF_CELL_PROJECTION_ORGANIZATION	166	2	0.01	0.0067	0.93	SEMA3E;YAP1
POAG_CA	OpticNerveHead	8-Astro	GO_BP	RESPONSE_TO_LAMINAR_FLUID_SHEAR_STRESS	12	1	0.08	0.00685	0.93	SMAD6
POAG_CA	OpticNerveHead	8-Astro	GO_BP	DETECTION_OF_MECHANICAL_STIMULUS_INVOLVED_IN_SENSORY_PERCEPTION_OF_SOUND	12	1	0.08	0.00704	0.93	COL11A1
POAG_CA	OpticNerveHead	8-Astro	GO_BP	LATERAL_MESODERM_DEVELOPMENT	12	1	0.08	0.00715	0.93	YAP1
POAG_CA	OpticNerveHead	8-Astro	GO_BP	SMAD_PROTEIN_COMPLEX_ASSEMBLY	12	1	0.08	0.00725	0.93	SMAD6
POAG_CA	OpticNerveHead	8-Astro	GO_BP	CGMP_METABOLIC_PROCESS	14	1	0.07	0.00772	0.93	RORA
POAG_CA	OpticNerveHead	8-Astro	GO_BP	POSITIVE_REGULATION_OF_CIRCADIAN_RHYTHM	14	1	0.07	0.00781	0.93	RORA
POAG_CA	OpticNerveHead	8-Astro	GO_BP	TROPHECTODERMAL_CELL_DIFFERENTIATION	13	1	0.08	0.00804	0.93	YAP1
POAG_CA	OpticNerveHead	8-Astro	GO_BP	CEREBELLAR_PURKINJE_CELL_LAYER_MORPHOGENESIS	14	1	0.07	0.00818	0.93	RORA
POAG_CA	OpticNerveHead	8-Astro	GO_BP	DEVELOPMENTAL_GROWTH_INVOLVED_IN_MORPHOGENESIS	214	2	0.01	0.0086	0.93	SEMA3E;YAP1
POAG_CA	OpticNerveHead	8-Astro	GO_BP	NEGATIVE_REGULATION_OF_CILIUM_ASSEMBLY	14	1	0.07	0.00886	0.93	YAP1
POAG_CA	OpticNerveHead	8-Astro	GO_BP	NEPHRON_TUBULE_EPITHELIAL_CELL_DIFFERENTIATION	15	1	0.07	0.00894	0.93	YAP1
POAG_CA	OpticNerveHead	8-Astro	GO_BP	CELL_PROLIFERATION_IN_HINDBRAIN	16	1	0.06	0.00906	0.93	RORA
POAG_CA	OpticNerveHead	8-Astro	GO_BP	CELL_AGGREGATION	16	1	0.06	0.00916	0.93	COL11A1
POAG_CA	OpticNerveHead	8-Astro	GO_BP	PARAXIAL_MESODERM_DEVELOPMENT	16	1	0.06	0.00917	0.93	YAP1
POAG_CA	OpticNerveHead	8-Astro	GO_BP	INTESTINAL_EPITHELIAL_CELL_DIFFERENTIATION	16	1	0.06	0.00922	0.93	YAP1
POAG_CA	OpticNerveHead	8-Astro	GO_BP	BRANCH_ELONGATION_OF_AN_EPITHELIUM	16	1	0.06	0.00926	0.93	YAP1
POAG_CA	OpticNerveHead	8-Astro	GO_BP	NOTOCHORD_DEVELOPMENT	16	1	0.06	0.00943	0.93	YAP1
IOP	OpticNerveHead	26-ACTA2	GO_BP	PULMONARY_VALVE_MORPHOGENESIS	16	1	0.06	0.00883	0.932	JAG1
POAG_CA	OpticNerveHead	8-Astro	GO_BP	REGULATION_OF_PROTEIN_KINASE_C_SIGNALING	16	1	0.06	0.00964	0.932	DGKG
POAG_CA	OpticNerveHead	28-Fibro	GO_MF	STEROL_BINDING	52	2	0.04	0.00147	0.933	ABCA1;RORA
IOP	OpticNerveHead	16-vEndo	GO_BP	REGULATION_OF_EPITHELIAL_TO_MESENCHYMAL_TRANSITION	87	2	0.02	0.00207	0.933	JAG1;TCF7L2
POAG_CA	OpticNerveHead	28-Fibro	GO_MF	STEROID_BINDING	79	2	0.03	0.00294	0.933	ABCA1;RORA
POAG_CA	OpticNerveHead	28-Fibro	GO_MF	ANION_TRANSMEMBRANE_TRANSPORTER_ACTIVITY	324	3	0.01	0.00387	0.933	ANKH;ABCA1;CLIC5
POAG_CA	OpticNerveHead	28-Fibro	GO_MF	INORGANIC_ANION_TRANSMEMBRANE_TRANSPORTER_ACTIVITY	94	2	0.02	0.00399	0.933	ANKH;CLIC5
IOP	OpticNerveHead	20-vEndo	GO_BP	CIRCULATORY_SYSTEM_DEVELOPMENT	935	5	0.01	0.00068	0.934	THSD7A;JAG1;ANGPT2;PTPRB;TCF7L2
IOP	OpticNerveHead	20-vEndo	GO_BP	POSITIVE_REGULATION_OF_EPITHELIAL_TO_MESENCHYMAL_TRANSITION	45	2	0.04	0.0008	0.934	JAG1;TCF7L2
IOP	OpticNerveHead	20-vEndo	GO_BP	BLOOD_VESSEL_MORPHOGENESIS	530	4	0.01	0.00085	0.934	THSD7A;JAG1;ANGPT2;PTPRB
IOP	OpticNerveHead	20-vEndo	GO_BP	GLOMERULUS_DEVELOPMENT	55	2	0.04	0.00111	0.934	JAG1;ANGPT2
IOP	OpticNerveHead	20-vEndo	GO_BP	NEGATIVE_REGULATION_OF_CELL_SUBSTRATE_ADHESION	56	2	0.04	0.00113	0.934	JAG1;ANGPT2
POAG_CA	OpticNerveHead	8-Astro	GO_BP	PULMONARY_VALVE_MORPHOGENESIS	16	1	0.06	0.00985	0.934	SMAD6
IOP	OpticNerveHead	10-Fibro	GO_BP	NEGATIVE_REGULATION_OF_EPITHELIAL_CELL_APOPTOTIC_PROCESS	36	2	0.06	0.00074	0.941	ANGPT1;TCF7L2
IOP	OpticNerveHead	10-Fibro	GO_BP	NEGATIVE_REGULATION_OF_FAT_CELL_DIFFERENTIATION	42	2	0.05	0.00078	0.941	RORA;JAG1
POAG_EUR	OpticNerveHead	12-Astro	GO_MF	PRIMARY_ACTIVE_TRANSMEMBRANE_TRANSPORTER_ACTIVITY	54	1	0.02	0.0298	0.941	ABCA1
POAG_CA	Macula	sCones	GO_MF	ACTIVE_TRANSMEMBRANE_TRANSPORTER_ACTIVITY	257	2	0.01	0.00574	0.943	ANKH;ABCA1
POAG_CA	Macula	sCones	GO_MF	3_5_CYCLIC_GMP_PHOSPHODIESTERASE_ACTIVITY	13	1	0.08	0.00597	0.943	PDE6C
POAG_CA	Macula	sCones	GO_MF	CGMP_BINDING	14	1	0.07	0.00637	0.943	PDE6C
POAG_CA	Macula	sCones	GO_MF	PHOSPHATIDYLCHOLINE_TRANSPORTER_ACTIVITY	17	1	0.06	0.00786	0.943	ABCA1
POAG_CA	Macula	sCones	GO_MF	SPHINGOLIPID_TRANSPORTER_ACTIVITY	17	1	0.06	0.00813	0.943	ABCA1
POAG_CA	Macula	sCones	GO_MF	APOLIPOPROTEIN_BINDING	17	1	0.06	0.00862	0.943	ABCA1
POAG_CA	Macula	sCones	GO_MF	STEROL_TRANSFER_ACTIVITY	20	1	0.05	0.00941	0.943	ABCA1
POAG_CA	Macula	sCones	GO_MF	PROTEIN_TRANSMEMBRANE_TRANSPORTER_ACTIVITY	20	1	0.05	0.00962	0.943	ABCA1
POAG_CA	Macula	sCones	GO_MF	CYCLIC_NUCLEOTIDE_PHOSPHODIESTERASE_ACTIVITY	24	1	0.04	0.0112	0.943	PDE6C
POAG_CA	Macula	sCones	GO_MF	ATPASE_COUPLED_INTRAMEMBRANE_LIPID_TRANSPORTER_ACTIVITY	25	1	0.04	0.0117	0.943	ABCA1
POAG_CA	Macula	sCones	GO_MF	MACROMOLECULE_TRANSMEMBRANE_TRANSPORTER_ACTIVITY	24	1	0.04	0.0119	0.943	ABCA1
POAG_CA	Macula	sCones	GO_MF	QUATERNARY_AMMONIUM_GROUP_BINDING	27	1	0.04	0.0125	0.943	ABCA1
POAG_CA	Macula	sCones	GO_MF	PROTEIN_TRANSPORTER_ACTIVITY	28	1	0.04	0.0134	0.943	ABCA1
POAG_CA	Macula	sCones	GO_MF	PEPTIDE_TRANSMEMBRANE_TRANSPORTER_ACTIVITY	29	1	0.03	0.0143	0.943	ABCA1
POAG_CA	Macula	sCones	GO_MF	INTRAMEMBRANE_LIPID_TRANSPORTER_ACTIVITY	31	1	0.03	0.0146	0.943	ABCA1
POAG_CA	Macula	sCones	GO_MF	STEROL_TRANSPORTER_ACTIVITY	32	1	0.03	0.0158	0.943	ABCA1
POAG_CA	Macula	sCones	GO_MF	CYCLIC_NUCLEOTIDE_BINDING	35	1	0.03	0.0165	0.943	PDE6C
POAG_CA	Macula	sCones	GO_MF	WNT_PROTEIN_BINDING	29	1	0.03	0.0168	0.943	WLS
POAG_EUR	OpticNerveHead	32-Fibro	GO_MF	CHOLESTEROL_BINDING	44	1	0.02	0.0232	0.944	ABCA1
IOP	OpticNerveHead	26-ACTA2	GO_BP	GLOMERULAR_EPITHELIAL_CELL_DIFFERENTIATION	17	1	0.06	0.00915	0.946	JAG1
POAG_CA	OpticNerveHead	6-Astro	GO_CC	TRANSCRIPTION_REGULATOR_COMPLEX	358	3	0.01	0.00297	0.947	LMO4;SMAD6;YAP1
POAG_EUR	OpticNerveHead	10-Fibro	GO_MF	ACTIVE_TRANSMEMBRANE_TRANSPORTER_ACTIVITY	212	2	0.01	0.00827	0.948	ANKH;ABCA1
POAG_EUR	OpticNerveHead	10-Fibro	GO_MF	APOLIPOPROTEIN_BINDING	14	1	0.07	0.00952	0.948	ABCA1
POAG_EUR	OpticNerveHead	10-Fibro	GO_MF	OXIDOREDUCTASE_ACTIVITY_ACTING_ON_THE_CH_NH2_GROUP_OF_DONORS_OXYGEN_AS_ACCEPTOR	15	1	0.07	0.0103	0.948	VCAM1
POAG_EUR	OpticNerveHead	10-Fibro	GO_MF	SPHINGOLIPID_TRANSPORTER_ACTIVITY	15	1	0.07	0.0105	0.948	ABCA1
POAG_EUR	OpticNerveHead	10-Fibro	GO_MF	PHOSPHATIDYLCHOLINE_TRANSPORTER_ACTIVITY	15	1	0.07	0.0106	0.948	ABCA1
POAG_CA	OpticNerveHead	8-Astro	GO_BP	CELL_DIFFERENTIATION_IN_HINDBRAIN	18	1	0.06	0.0107	0.948	RORA
POAG_CA	OpticNerveHead	8-Astro	GO_BP	CELLULAR_RESPONSE_TO_STEROL	19	1	0.05	0.0108	0.948	RORA
POAG_CA	OpticNerveHead	8-Astro	GO_BP	REGULATION_OF_EPITHELIAL_CELL_DIFFERENTIATION_INVOLVED_IN_KIDNEY_DEVELOPMENT	18	1	0.06	0.0109	0.948	YAP1
POAG_CA	OpticNerveHead	8-Astro	GO_BP	GLYCEROLIPID_BIOSYNTHETIC_PROCESS	245	2	0.01	0.011	0.948	PLCE1;DGKG
POAG_CA	OpticNerveHead	8-Astro	GO_BP	LUNG_CELL_DIFFERENTIATION	19	1	0.05	0.0114	0.948	YAP1
POAG_CA	OpticNerveHead	8-Astro	GO_BP	POSITIVE_REGULATION_OF_NATURAL_KILLER_CELL_MEDIATED_CYTOTOXICITY	20	1	0.05	0.0117	0.948	CADM1
POAG_CA	OpticNerveHead	8-Astro	GO_BP	CEREBELLAR_PURKINJE_CELL_LAYER_DEVELOPMENT	21	1	0.05	0.0118	0.948	RORA
POAG_CA	OpticNerveHead	8-Astro	GO_BP	NEGATIVE_REGULATION_OF_STEM_CELL_DIFFERENTIATION	19	1	0.05	0.0119	0.948	YAP1
POAG_CA	OpticNerveHead	8-Astro	GO_BP	OUTFLOW_TRACT_SEPTUM_MORPHOGENESIS	22	1	0.05	0.0121	0.948	SMAD6
POAG_CA	OpticNerveHead	8-Astro	GO_BP	POSITIVE_REGULATION_OF_CARDIAC_MUSCLE_CELL_PROLIFERATION	21	1	0.05	0.0122	0.948	YAP1
POAG_CA	OpticNerveHead	8-Astro	GO_BP	PULMONARY_VALVE_DEVELOPMENT	20	1	0.05	0.0123	0.948	SMAD6
POAG_CA	OpticNerveHead	8-Astro	GO_BP	METANEPHRIC_TUBULE_DEVELOPMENT	20	1	0.05	0.0124	0.948	YAP1
POAG_CA	OpticNerveHead	8-Astro	GO_BP	INTERLEUKIN_6_MEDIATED_SIGNALING_PATHWAY	22	1	0.05	0.0124	0.948	YAP1
POAG_EUR	OpticNerveHead	10-Fibro	GO_MF	STEROL_TRANSFER_ACTIVITY	18	1	0.06	0.0124	0.948	ABCA1
POAG_EUR	OpticNerveHead	10-Fibro	GO_MF	OXIDOREDUCTASE_ACTIVITY_ACTING_ON_THE_CH_NH2_GROUP_OF_DONORS	19	1	0.05	0.013	0.948	VCAM1
POAG_EUR	OpticNerveHead	10-Fibro	GO_MF	PROTEIN_TRANSMEMBRANE_TRANSPORTER_ACTIVITY	20	1	0.05	0.0134	0.948	ABCA1
POAG_EUR	OpticNerveHead	10-Fibro	GO_MF	MACROMOLECULE_TRANSMEMBRANE_TRANSPORTER_ACTIVITY	23	1	0.04	0.0158	0.948	ABCA1
POAG_EUR	OpticNerveHead	10-Fibro	GO_MF	QUATERNARY_AMMONIUM_GROUP_BINDING	24	1	0.04	0.0166	0.948	ABCA1
POAG_EUR	OpticNerveHead	10-Fibro	GO_MF	ATPASE_COUPLED_INTRAMEMBRANE_LIPID_TRANSPORTER_ACTIVITY	24	1	0.04	0.0168	0.948	ABCA1
POAG_EUR	OpticNerveHead	10-Fibro	GO_MF	TRANSCRIPTION_COACTIVATOR_BINDING	25	1	0.04	0.0172	0.948	RORA
POAG_EUR	OpticNerveHead	10-Fibro	GO_MF	PROTEIN_TRANSPORTER_ACTIVITY	26	1	0.04	0.0179	0.948	ABCA1
POAG_EUR	OpticNerveHead	10-Fibro	GO_MF	TRANSCRIPTION_COREPRESSOR_BINDING	28	1	0.04	0.02	0.948	RORA
POAG_EUR	OpticNerveHead	10-Fibro	GO_MF	PEPTIDE_TRANSMEMBRANE_TRANSPORTER_ACTIVITY	29	1	0.03	0.0205	0.948	ABCA1
POAG_EUR	OpticNerveHead	10-Fibro	GO_MF	STEROL_TRANSPORTER_ACTIVITY	30	1	0.03	0.021	0.948	ABCA1
POAG_EUR	OpticNerveHead	10-Fibro	GO_MF	INTRAMEMBRANE_LIPID_TRANSPORTER_ACTIVITY	31	1	0.03	0.0213	0.948	ABCA1
IOP	OpticNerveHead	28-Fibro	GO_BP	MYOBLAST_DIFFERENTIATION	64	2	0.03	0.00195	0.95	JAG1;TCF7L2
IOP	OpticNerveHead	28-Fibro	GO_BP	REGULATION_OF_EPITHELIAL_CELL_APOPTOTIC_PROCESS	68	2	0.03	0.00197	0.95	ANGPT1;TCF7L2
POAG_CA	OpticNerveHead	8-Astro	GO_BP	POSITIVE_REGULATION_OF_NATURAL_KILLER_CELL_MEDIATED_IMMUNITY	22	1	0.05	0.0129	0.952	CADM1
POAG_CA	OpticNerveHead	8-Astro	GO_BP	CEREBELLAR_CORTEX_FORMATION	22	1	0.05	0.013	0.952	RORA
POAG_CA	OpticNerveHead	8-Astro	GO_BP	ATRIOVENTRICULAR_VALVE_DEVELOPMENT	22	1	0.05	0.0134	0.952	SMAD6
POAG_CA	OpticNerveHead	8-Astro	GO_BP	POSITIVE_REGULATION_OF_VASCULAR_ENDOTHELIAL_GROWTH_FACTOR_PRODUCTION	24	1	0.04	0.0137	0.952	RORA
POAG_CA	OpticNerveHead	8-Astro	GO_BP	METANEPHRIC_EPITHELIUM_DEVELOPMENT	22	1	0.05	0.0139	0.952	YAP1
POAG_CA	OpticNerveHead	8-Astro	GO_BP	NEGATIVE_REGULATION_OF_AXON_EXTENSION_INVOLVED_IN_AXON_GUIDANCE	25	1	0.04	0.0139	0.952	SEMA3E
POAG_CA	OpticNerveHead	8-Astro	GO_BP	CELL_DIFFERENTIATION_INVOLVED_IN_METANEPHROS_DEVELOPMENT	23	1	0.04	0.0142	0.952	YAP1
POAG_CA	OpticNerveHead	8-Astro	GO_BP	EPITHELIAL_TUBE_BRANCHING_INVOLVED_IN_LUNG_MORPHOGENESIS	24	1	0.04	0.0145	0.952	YAP1
POAG_CA	OpticNerveHead	8-Astro	GO_BP	AXIS_ELONGATION	25	1	0.04	0.0146	0.952	YAP1
POAG_CA	OpticNerveHead	8-Astro	GO_BP	CHONDROCYTE_DEVELOPMENT	26	1	0.04	0.0152	0.952	COL11A1
POAG_CA	OpticNerveHead	8-Astro	GO_BP	PROTEIN_KINASE_C_ACTIVATING_G_PROTEIN_COUPLED_RECEPTOR_SIGNALING_PATHWAY	26	1	0.04	0.0152	0.952	DGKG
POAG_CA	OpticNerveHead	8-Astro	GO_BP	T_HELPER_17_TYPE_IMMUNE_RESPONSE	26	1	0.04	0.0154	0.952	RORA
POAG_CA	OpticNerveHead	8-Astro	GO_BP	RESPONSE_TO_FLUID_SHEAR_STRESS	28	1	0.04	0.0154	0.952	SMAD6
POAG_CA	OpticNerveHead	8-Astro	GO_BP	POSITIVE_REGULATION_OF_LAMELLIPODIUM_ASSEMBLY	27	1	0.04	0.016	0.952	PLCE1
POAG_CA	OpticNerveHead	8-Astro	GO_BP	BRANCHING_INVOLVED_IN_BLOOD_VESSEL_MORPHOGENESIS	28	1	0.04	0.0161	0.952	SEMA3E
POAG_CA	OpticNerveHead	8-Astro	GO_BP	AORTIC_VALVE_MORPHOGENESIS	27	1	0.04	0.0162	0.952	SMAD6
POAG_CA	OpticNerveHead	8-Astro	GO_BP	RESPONSE_TO_STEROL	28	1	0.04	0.0162	0.952	RORA
POAG_CA	OpticNerveHead	8-Astro	GO_BP	REGULATION_OF_STEM_CELL_POPULATION_MAINTENANCE	28	1	0.04	0.0164	0.952	YAP1
POAG_CA	OpticNerveHead	8-Astro	GO_BP	ACYLGLYCEROL_HOMEOSTASIS	28	1	0.04	0.0165	0.952	RORA
POAG_CA	OpticNerveHead	8-Astro	GO_BP	DETECTION_OF_BIOTIC_STIMULUS	29	1	0.03	0.0166	0.952	YAP1
POAG_CA	OpticNerveHead	8-Astro	GO_BP	CELLULAR_RESPONSE_TO_GAMMA_RADIATION	27	1	0.04	0.0166	0.952	YAP1
POAG_CA	OpticNerveHead	8-Astro	GO_BP	VASCULAR_ENDOTHELIAL_GROWTH_FACTOR_PRODUCTION	29	1	0.03	0.0167	0.952	RORA
POAG_CA	OpticNerveHead	8-Astro	GO_BP	NEGATIVE_REGULATION_OF_PLASMA_MEMBRANE_BOUNDED_CELL_PROJECTION_ASSEMBLY	28	1	0.04	0.0169	0.953	YAP1
POAG_CA	OpticNerveHead	8-Astro	GO_BP	EMBRYONIC_AXIS_SPECIFICATION	28	1	0.04	0.0171	0.953	SMAD6
POAG_CA	OpticNerveHead	8-Astro	GO_BP	PROTEIN_KINASE_C_SIGNALING	29	1	0.03	0.0173	0.953	DGKG
POAG_EUR	Retina	Astrocyte	GO_MF	STEROL_BINDING	54	1	0.02	0.0256	0.957	ABCA1
POAG_CA	OpticNerveHead	8-Astro	GO_BP	CEREBELLAR_CORTEX_MORPHOGENESIS	30	1	0.03	0.0177	0.958	RORA
POAG_CA	OpticNerveHead	8-Astro	GO_BP	DETECTION_OF_MECHANICAL_STIMULUS_INVOLVED_IN_SENSORY_PERCEPTION	30	1	0.03	0.0179	0.958	COL11A1
POAG_CA	OpticNerveHead	8-Astro	GO_BP	POSITIVE_REGULATION_OF_HEART_GROWTH	31	1	0.03	0.0179	0.958	YAP1
POAG_CA	OpticNerveHead	8-Astro	GO_BP	BLASTOCYST_FORMATION	31	1	0.03	0.0184	0.958	YAP1
POAG_CA	OpticNerveHead	8-Astro	GO_BP	REGULATION_OF_KERATINOCYTE_PROLIFERATION	32	1	0.03	0.0185	0.958	YAP1
POAG_CA	OpticNerveHead	8-Astro	GO_BP	REGULATION_OF_NATURAL_KILLER_CELL_MEDIATED_IMMUNITY	32	1	0.03	0.0185	0.958	CADM1
POAG_CA	OpticNerveHead	8-Astro	GO_BP	NEGATIVE_REGULATION_OF_CELL_MATRIX_ADHESION	33	1	0.03	0.0187	0.958	SEMA3E
POAG_CA	OpticNerveHead	33-OPC	GO_MF	SH3_DOMAIN_BINDING	124	2	0.02	0.0019	0.96	AFAP1;CTTNBP2
IOP	OpticNerveHead	21-vEndo	GO_BP	NEGATIVE_REGULATION_OF_CELL_SUBSTRATE_ADHESION	56	2	0.04	0.00097	0.962	SEMA3E;ANGPT2
POAG_EUR	OpticNerveHead	32-Fibro	GO_MF	PHOSPHOLIPID_TRANSPORTER_ACTIVITY	49	1	0.02	0.025	0.976	ABCA1
POAG_EUR	OpticNerveHead	32-Fibro	GO_MF	EXTRACELLULAR_MATRIX_BINDING	50	1	0.02	0.0261	0.977	COL11A1
IOP	OpticNerveHead	26-ACTA2	GO_BP	NEURONAL_STEM_CELL_POPULATION_MAINTENANCE	19	1	0.05	0.01	0.98	JAG1
IOP	OpticNerveHead	26-ACTA2	GO_BP	RESPONSE_TO_MURAMYL_DIPEPTIDE	19	1	0.05	0.0102	0.98	JAG1
IOP	OpticNerveHead	26-ACTA2	GO_BP	NEGATIVE_REGULATION_OF_STEM_CELL_DIFFERENTIATION	19	1	0.05	0.0104	0.98	JAG1
IOP	OpticNerveHead	26-ACTA2	GO_BP	PULMONARY_VALVE_DEVELOPMENT	20	1	0.05	0.0105	0.98	JAG1
IOP	OpticNerveHead	26-ACTA2	GO_BP	GLOMERULAR_EPITHELIUM_DEVELOPMENT	20	1	0.05	0.0105	0.98	JAG1
POAG_EUR	OpticNerveHead	15-Schwann	GO_MF	SPHINGOLIPID_TRANSPORTER_ACTIVITY	17	1	0.06	0.00661	0.981	ABCA1
POAG_EUR	OpticNerveHead	15-Schwann	GO_MF	PHOSPHATIDYLCHOLINE_TRANSPORTER_ACTIVITY	17	1	0.06	0.00664	0.981	ABCA1
POAG_EUR	OpticNerveHead	15-Schwann	GO_MF	APOLIPOPROTEIN_BINDING	17	1	0.06	0.00683	0.981	ABCA1
POAG_EUR	OpticNerveHead	15-Schwann	GO_MF	STEROL_TRANSFER_ACTIVITY	20	1	0.05	0.00795	0.981	ABCA1
POAG_EUR	OpticNerveHead	15-Schwann	GO_MF	PROTEIN_TRANSMEMBRANE_TRANSPORTER_ACTIVITY	20	1	0.05	0.00858	0.981	ABCA1
POAG_EUR	OpticNerveHead	15-Schwann	GO_MF	ATPASE_COUPLED_INTRAMEMBRANE_LIPID_TRANSPORTER_ACTIVITY	25	1	0.04	0.00975	0.981	ABCA1
POAG_EUR	OpticNerveHead	15-Schwann	GO_MF	MACROMOLECULE_TRANSMEMBRANE_TRANSPORTER_ACTIVITY	24	1	0.04	0.00997	0.981	ABCA1
POAG_EUR	OpticNerveHead	15-Schwann	GO_MF	QUATERNARY_AMMONIUM_GROUP_BINDING	27	1	0.04	0.011	0.981	ABCA1
POAG_EUR	OpticNerveHead	15-Schwann	GO_MF	PEPTIDE_TRANSMEMBRANE_TRANSPORTER_ACTIVITY	29	1	0.03	0.0115	0.981	ABCA1
POAG_EUR	OpticNerveHead	15-Schwann	GO_MF	PROTEIN_TRANSPORTER_ACTIVITY	28	1	0.04	0.0117	0.981	ABCA1
POAG_EUR	OpticNerveHead	15-Schwann	GO_MF	CARBOXY_LYASE_ACTIVITY	30	1	0.03	0.0118	0.981	ME3
POAG_EUR	OpticNerveHead	15-Schwann	GO_MF	STEROL_TRANSPORTER_ACTIVITY	32	1	0.03	0.0126	0.981	ABCA1
POAG_EUR	OpticNerveHead	15-Schwann	GO_MF	INTRAMEMBRANE_LIPID_TRANSPORTER_ACTIVITY	31	1	0.03	0.0126	0.981	ABCA1
IOP	OpticNerveHead	10-Fibro	GO_BP	POSITIVE_REGULATION_OF_EPITHELIAL_TO_MESENCHYMAL_TRANSITION	45	2	0.04	0.00102	0.984	JAG1;TCF7L2
IOP	OpticNerveHead	26-ACTA2	GO_BP	NEGATIVE_REGULATION_OF_NUCLEOCYTOPLASMIC_TRANSPORT	20	1	0.05	0.0107	0.984	ANGPT1
POAG_CA	OpticNerveHead	8-Astro	GO_BP	NEGATIVE_REGULATION_OF_OSSIFICATION	33	1	0.03	0.0194	0.984	SMAD6
POAG_CA	OpticNerveHead	8-Astro	GO_BP	LUNG_EPITHELIUM_DEVELOPMENT	32	1	0.03	0.0196	0.984	YAP1
POAG_CA	OpticNerveHead	8-Astro	GO_BP	POSITIVE_REGULATION_OF_LAMELLIPODIUM_ORGANIZATION	34	1	0.03	0.0198	0.984	PLCE1
POAG_EUR	OpticNerveHead	28-Fibro	GO_MF	SPHINGOLIPID_TRANSPORTER_ACTIVITY	15	1	0.07	0.00974	0.986	ABCA1
POAG_EUR	OpticNerveHead	28-Fibro	GO_MF	APOLIPOPROTEIN_BINDING	14	1	0.07	0.01	0.986	ABCA1
POAG_EUR	OpticNerveHead	28-Fibro	GO_MF	PHOSPHATIDYLCHOLINE_TRANSPORTER_ACTIVITY	15	1	0.07	0.0103	0.986	ABCA1
POAG_EUR	OpticNerveHead	28-Fibro	GO_MF	OXIDOREDUCTASE_ACTIVITY_ACTING_ON_THE_CH_NH2_GROUP_OF_DONORS_OXYGEN_AS_ACCEPTOR	15	1	0.07	0.0106	0.986	VCAM1
POAG_EUR	OpticNerveHead	28-Fibro	GO_MF	STEROL_TRANSFER_ACTIVITY	18	1	0.06	0.0128	0.986	ABCA1
POAG_EUR	OpticNerveHead	28-Fibro	GO_MF	OXIDOREDUCTASE_ACTIVITY_ACTING_ON_THE_CH_NH2_GROUP_OF_DONORS	19	1	0.05	0.0135	0.986	VCAM1
POAG_EUR	OpticNerveHead	28-Fibro	GO_MF	PROTEIN_TRANSMEMBRANE_TRANSPORTER_ACTIVITY	20	1	0.05	0.0139	0.986	ABCA1
POAG_EUR	OpticNerveHead	28-Fibro	GO_MF	MACROMOLECULE_TRANSMEMBRANE_TRANSPORTER_ACTIVITY	23	1	0.04	0.0161	0.986	ABCA1
POAG_EUR	OpticNerveHead	28-Fibro	GO_MF	ATPASE_COUPLED_INTRAMEMBRANE_LIPID_TRANSPORTER_ACTIVITY	24	1	0.04	0.0162	0.986	ABCA1
POAG_EUR	OpticNerveHead	28-Fibro	GO_MF	QUATERNARY_AMMONIUM_GROUP_BINDING	24	1	0.04	0.0169	0.986	ABCA1
POAG_EUR	OpticNerveHead	28-Fibro	GO_MF	TRANSCRIPTION_COACTIVATOR_BINDING	25	1	0.04	0.0171	0.986	RORA
POAG_EUR	OpticNerveHead	28-Fibro	GO_MF	PROTEIN_TRANSPORTER_ACTIVITY	26	1	0.04	0.0177	0.986	ABCA1
POAG_EUR	OpticNerveHead	28-Fibro	GO_MF	TRANSCRIPTION_COREPRESSOR_BINDING	28	1	0.04	0.0187	0.986	RORA
POAG_EUR	OpticNerveHead	28-Fibro	GO_MF	PEPTIDE_TRANSMEMBRANE_TRANSPORTER_ACTIVITY	29	1	0.03	0.02	0.986	ABCA1
POAG_EUR	OpticNerveHead	28-Fibro	GO_MF	STEROL_TRANSPORTER_ACTIVITY	30	1	0.03	0.0206	0.986	ABCA1
POAG_EUR	OpticNerveHead	28-Fibro	GO_MF	INTRAMEMBRANE_LIPID_TRANSPORTER_ACTIVITY	31	1	0.03	0.0211	0.986	ABCA1
POAG_CA	Macula	Muller	GO_BP	HEART_MORPHOGENESIS	213	3	0.01	0.00177	0.989	COL11A1;YAP1;SMAD6
POAG_CA	OpticNerveHead	8-Astro	GO_BP	NEURON_PROJECTION_EXTENSION_INVOLVED_IN_NEURON_PROJECTION_GUIDANCE	36	1	0.03	0.0201	0.992	SEMA3E
POAG_CA	OpticNerveHead	12-Astro	GO_BP	DIACYLGLYCEROL_METABOLIC_PROCESS	23	2	0.09	0.00021	1	PLCE1;DGKG
IOP	OpticNerveHead	17-Fibro	GO_BP	FAT_CELL_DIFFERENTIATION	189	3	0.02	0.00026	1	RORA;ZNF516;TCF7L2
POAG_EUR	OpticNerveHead	32-Fibro	GO_BP	STEROL_HOMEOSTASIS	63	2	0.03	0.00028	1	RORA;ABCA1
POAG_CA	OpticNerveHead	26-ACTA2	GO_BP	NEGATIVE_REGULATION_OF_FAT_CELL_DIFFERENTIATION	41	2	0.05	0.00029	1	YAP1;TRIB2
POAG_EUR	OpticNerveHead	29-Fibro	GO_BP	NEGATIVE_REGULATION_OF_FAT_CELL_DIFFERENTIATION	42	2	0.05	0.0003	1	RORA;TRIB2
POAG_CA	OpticNerveHead	10-Fibro	GO_BP	CIRCULATORY_SYSTEM_DEVELOPMENT	902	6	0.01	0.00037	1	CALD1;VCAM1;RORA;YAP1;COL8A2;BICC1
IOP	OpticNerveHead	33-OPC	GO_BP	VASCULATURE_DEVELOPMENT	623	4	0.01	0.0004	1	SEMA3E;THSD7A;ANGPTL2;TCF7L2
POAG_EUR	OpticNerveHead	12-Astro	GO_BP	STEROL_HOMEOSTASIS	68	2	0.03	0.0004	1	RORA;ABCA1
POAG EUR	Anterior_Segment	Ciliary_Fibro	GO_BP	STEROL_HOMEOSTASIS	63	2	0.03	0.00041	1	RORA;ABCA1
POAG_CA	OpticNerveHead	33-OPC	GO_BP	CELL_JUNCTION_ORGANIZATION	652	4	0.01	0.00042	1	SEMA3E;CADM2;CADM1;CTTNBP2
POAG_CA	OpticNerveHead	0-Oligo	GO_BP	ADHERENS_JUNCTION_ORGANIZATION	63	2	0.03	0.00043	1	CADM2;CADM1
POAG_CA	OpticNerveHead	5-Fibro	GO_BP	TUBE_MORPHOGENESIS	697	5	0.01	0.00043	1	CALD1;RORA;LMO4;YAP1;COL8A2
POAG_EUR	OpticNerveHead	5-Fibro	GO_BP	STEROL_HOMEOSTASIS	63	2	0.03	0.00045	1	RORA;ABCA1
POAG_CA	OpticNerveHead	13-OPC	GO_BP	ADHERENS_JUNCTION_ORGANIZATION	63	2	0.03	0.00055	1	CADM2;CADM1
POAG_CA	OpticNerveHead	12-Astro	GO_BP	NEGATIVE_REGULATION_OF_FAT_CELL_DIFFERENTIATION	43	2	0.05	0.00063	1	RORA;YAP1
POAG_CA	OpticNerveHead	18-vEndo	GO_BP	FAT_CELL_DIFFERENTIATION	197	3	0.02	0.00067	1	YAP1;SMAD6;TRIB2
POAG_CA	OpticNerveHead	2-Oligo	GO_BP	ADHERENS_JUNCTION_ORGANIZATION	63	2	0.03	0.00067	1	CADM2;CADM1
POAG_CA	OpticNerveHead	31-Fibro	GO_BP	NEGATIVE_REGULATION_OF_FAT_CELL_DIFFERENTIATION	42	2	0.05	0.00067	1	YAP1;TRIB2
POAG_CA	OpticNerveHead	18-vEndo	GO_BP	NEGATIVE_REGULATION_OF_FAT_CELL_DIFFERENTIATION	41	2	0.05	0.00069	1	YAP1;TRIB2
POAG_EUR	OpticNerveHead	10-Fibro	GO_BP	STEROL_HOMEOSTASIS	63	2	0.03	0.00073	1	RORA;ABCA1
POAG_CA	OpticNerveHead	12-Astro	GO_BP	HEART_DEVELOPMENT	493	4	0.01	0.00074	1	PLCE1;LMO4;COL11A1;YAP1
IOP	Anterior_Segment	TM_Fibro	GO_BP	NEGATIVE_REGULATION_OF_INTRACELLULAR_TRANSPORT	51	2	0.04	0.00077	1	ANGPT1;MAP1B
POAG_CA	Retina	Astrocyte	GO_BP	NEGATIVE_REGULATION_OF_FAT_CELL_DIFFERENTIATION	43	2	0.05	0.00077	1	YAP1;TRIB2
POAG_CA	OpticNerveHead	33-OPC	GO_BP	ADHERENS_JUNCTION_ORGANIZATION	63	2	0.03	0.00078	1	CADM2;CADM1
POAG_CA	OpticNerveHead	18-vEndo	GO_BP	NEGATIVE_REGULATION_OF_CELL_DIFFERENTIATION	512	4	0.01	0.0008	1	SEMA3E;YAP1;SMAD6;TRIB2
POAG_EUR	OpticNerveHead	28-Fibro	GO_BP	STEROL_HOMEOSTASIS	63	2	0.03	0.00084	1	RORA;ABCA1
POAG_EUR	OpticNerveHead	31-Fibro	GO_BP	INORGANIC_ANION_TRANSMEMBRANE_TRANSPORT	78	2	0.03	0.00089	1	CLIC5;ANKH
POAG_CA	OpticNerveHead	5-Fibro	GO_BP	NEGATIVE_REGULATION_OF_FAT_CELL_DIFFERENTIATION	42	2	0.05	0.00095	1	RORA;YAP1
POAG_CA	OpticNerveHead	13-OPC	GO_BP	ACTIN_CYTOSKELETON_REORGANIZATION	99	2	0.02	0.00098	1	SEMA3E;THSD7A
POAG_CA	OpticNerveHead	5-Fibro	GO_BP	TUBE_DEVELOPMENT	854	5	0.01	0.00099	1	CALD1;RORA;LMO4;YAP1;COL8A2
POAG_EUR	OpticNerveHead	10-Fibro	GO_BP	INORGANIC_ANION_TRANSMEMBRANE_TRANSPORT	78	2	0.03	0.00101	1	CLIC5;ANKH
POAG_CA	OpticNerveHead	10-Fibro	GO_BP	NEGATIVE_REGULATION_OF_FAT_CELL_DIFFERENTIATION	42	2	0.05	0.00102	1	RORA;YAP1
POAG_CA	OpticNerveHead	12-Astro	GO_MF	STEROL_BINDING	54	2	0.04	0.00104	1	ABCA1;RORA
POAG_EUR	OpticNerveHead	28-Fibro	GO_BP	INORGANIC_ANION_TRANSMEMBRANE_TRANSPORT	78	2	0.03	0.00104	1	CLIC5;ANKH
POAG_EUR	OpticNerveHead	32-Fibro	GO_BP	LIPID_HOMEOSTASIS	117	2	0.02	0.00108	1	RORA;ABCA1
POAG_EUR	OpticNerveHead	5-Fibro	REACTOME	REGULATION_OF_LIPID_METABOLISM_BY_PPARALPHA	111	2	0.02	0.00108	1	ABCA1;RORA
IOP	OpticNerveHead	33-OPC	GO_BP	SYNAPSE_ORGANIZATION	386	3	0.01	0.00112	1	SEMA3E;MAP1B;CTTNBP2
POAG_EUR	OpticNerveHead	15-Schwann	GO_BP	RHO_PROTEIN_SIGNAL_TRANSDUCTION	124	2	0.02	0.00112	1	ABCA1;ARHGEF12
IOP	OpticNerveHead	15-Schwann	GO_BP	PROTEIN_POLYMERIZATION	270	3	0.01	0.00113	1	FER;GAS7;MAP1B
POAG_EUR	OpticNerveHead	13-OPC	GO_BP	CELL_JUNCTION_ORGANIZATION	652	3	0	0.00116	1	SEMA3E;CADM2;CTTNBP2
POAG_EUR	OpticNerveHead	22-Fibro	GO_BP	REGULATION_OF_FAT_CELL_DIFFERENTIATION	111	2	0.02	0.00121	1	RORA;TRIB2
POAG_EUR	OpticNerveHead	31-Fibro	GO_MF	INORGANIC_ANION_TRANSMEMBRANE_TRANSPORTER_ACTIVITY	94	2	0.02	0.00124	1	ANKH;CLIC5
POAG_EUR	OpticNerveHead	12-Astro	GO_BP	LIPID_HOMEOSTASIS	122	2	0.02	0.00126	1	RORA;ABCA1
POAG_EUR	OpticNerveHead	18-vEndo	GO_BP	INORGANIC_ANION_TRANSMEMBRANE_TRANSPORT	90	2	0.02	0.00126	1	CLIC5;ANKH
IOP	OpticNerveHead	10-Fibro	GO_BP	GLOMERULUS_DEVELOPMENT	54	2	0.04	0.00127	1	ANGPT1;JAG1
POAG_CA	OpticNerveHead	17-Fibro	GO_BP	NEGATIVE_REGULATION_OF_FAT_CELL_DIFFERENTIATION	42	2	0.05	0.0013	1	RORA;YAP1
IOP	OpticNerveHead	33-OPC	GO_BP	ACTIN_CYTOSKELETON_REORGANIZATION	99	2	0.02	0.00133	1	SEMA3E;THSD7A
IOP	OpticNerveHead	33-OPC	GO_BP	REGULATION_OF_EXTENT_OF_CELL_GROWTH	100	2	0.02	0.00135	1	SEMA3E;MAP1B
POAG_CA	OpticNerveHead	15-Schwann	GO_BP	ADHERENS_JUNCTION_ORGANIZATION	63	2	0.03	0.00137	1	CADM2;CADM1
POAG_CA	OpticNerveHead	5-Fibro	GO_BP	BLOOD_VESSEL_MORPHOGENESIS	514	4	0.01	0.00138	1	CALD1;RORA;YAP1;COL8A2
IOP	OpticNerveHead	33-OPC	GO_BP	REGULATION_OF_NEURON_PROJECTION_DEVELOPMENT	409	3	0.01	0.0014	1	SEMA3E;MAP1B;DGKG
IOP	OpticNerveHead	21-vEndo	GO_BP	TUBE_MORPHOGENESIS	726	4	0.01	0.00141	1	SEMA3E;THSD7A;ANGPT2;PTPRB
IOP	Anterior_Segment	TM_Fibro	GO_BP	CELL_SUBSTRATE_ADHESION	321	3	0.01	0.00146	1	ANTXR1;ANGPT1;SEMA3E
IOP	OpticNerveHead	34-ACTA2	GO_BP	REGULATION_OF_EPITHELIAL_TO_MESENCHYMAL_TRANSITION	87	2	0.02	0.00147	1	JAG1;TCF7L2
POAG_CA	OpticNerveHead	5-Fibro	GO_MF	STEROL_BINDING	52	2	0.04	0.00147	1	ABCA1;RORA
IOP	OpticNerveHead	34-ACTA2	REACTOME	TRANSCRIPTIONAL_REGULATION_BY_RUNX3	92	2	0.02	0.00155	1	JAG1;TCF7L2
POAG_EUR	OpticNerveHead	28-Fibro	GO_BP	ANION_TRANSMEMBRANE_TRANSPORT	420	3	0.01	0.00155	1	ABCA1;CLIC5;ANKH
IOP	OpticNerveHead	19-ACTA2	REACTOME	TRANSCRIPTIONAL_REGULATION_BY_RUNX3	92	2	0.02	0.00158	1	JAG1;TCF7L2
POAG_CA	OpticNerveHead	12-Astro	GO_BP	STEROL_HOMEOSTASIS	68	2	0.03	0.00158	1	RORA;ABCA1
POAG_CA	Macula	Astrocyte	GO_BP	NEGATIVE_REGULATION_OF_CELL_DIFFERENTIATION	533	4	0.01	0.00159	1	ABCA1;YAP1;LTBP3;SMAD6
POAG_CA	Retina	Astrocyte	GO_BP	REGULATION_OF_HEMATOPOIETIC_STEM_CELL_DIFFERENTIATION	70	2	0.03	0.00166	1	YAP1;TCF12
POAG_EUR	OpticNerveHead	28-Fibro	REACTOME	INTERLEUKIN_4_AND_INTERLEUKIN_13_SIGNALING	91	2	0.02	0.00168	1	VCAM1;RORA
POAG_CA	OpticNerveHead	10-Fibro	GO_MF	STEROL_BINDING	52	2	0.04	0.0017	1	ABCA1;RORA
POAG_EUR	OpticNerveHead	29-Fibro	GO_BP	REGULATION_OF_FAT_CELL_DIFFERENTIATION	111	2	0.02	0.00173	1	RORA;TRIB2
IOP	OpticNerveHead	20-vEndo	GO_BP	MYOBLAST_DIFFERENTIATION	70	2	0.03	0.00176	1	JAG1;TCF7L2
POAG_CA	OpticNerveHead	19-ACTA2	GO_BP	NEUTRAL_LIPID_METABOLIC_PROCESS	111	2	0.02	0.00176	1	PLCE1;DGKG
IOP	OpticNerveHead	33-OPC	GO_BP	AXON_EXTENSION	110	2	0.02	0.00177	1	SEMA3E;MAP1B
POAG_EUR	OpticNerveHead	5-Fibro	GO_BP	LIPID_HOMEOSTASIS	117	2	0.02	0.00178	1	RORA;ABCA1
POAG_CA	Macula	Astrocyte	GO_BP	STEM_CELL_PROLIFERATION	58	2	0.03	0.00179	1	YAP1;LTBP3
POAG EUR	Anterior_Segment	Ciliary_Fibro	REACTOME	REGULATION_OF_LIPID_METABOLISM_BY_PPARALPHA	111	2	0.02	0.00181	1	RORA;ABCA1
POAG_CA	OpticNerveHead	1-Astro	GO_BP	NEUTRAL_LIPID_METABOLIC_PROCESS	113	2	0.02	0.00185	1	PLCE1;DGKG
POAG_CA	OpticNerveHead	33-OPC	GO_BP	ACTIN_CYTOSKELETON_REORGANIZATION	99	2	0.02	0.00185	1	SEMA3E;THSD7A
IOP	OpticNerveHead	16-vEndo	REACTOME	SEMAPHORIN_INTERACTIONS	63	2	0.03	0.00186	1	ARHGEF12;SEMA3E
POAG_EUR	OpticNerveHead	5-Fibro	GO_BP	RHO_PROTEIN_SIGNAL_TRANSDUCTION	117	2	0.02	0.00191	1	ABCA1;ARHGEF12
POAG_CA	Macula	Muller	GO_BP	HEART_MORPHOGENESIS	213	3	0.01	0.00192	1	COL11A1;YAP1;SMAD6
POAG_EUR	OpticNerveHead	18-vEndo	GO_MF	INORGANIC_ANION_TRANSMEMBRANE_TRANSPORTER_ACTIVITY	106	2	0.02	0.00192	1	ANKH;CLIC5
POAG_CA	OpticNerveHead	5-Fibro	GO_BP	STEROL_HOMEOSTASIS	63	2	0.03	0.00193	1	RORA;ABCA1
IOP	OpticNerveHead	21-vEndo	REACTOME	SEMAPHORIN_INTERACTIONS	63	2	0.03	0.00194	1	ARHGEF12;SEMA3E
POAG_CA	OpticNerveHead	22-Fibro	GO_BP	CANONICAL_WNT_SIGNALING_PATHWAY	288	3	0.01	0.00194	1	YAP1;WLS;BICC1
IOP	Anterior_Segment	TM_Fibro	GO_BP	SYNAPSE_ORGANIZATION	329	3	0.01	0.00197	1	MAP1B;SEMA3E;CTTNBP2
IOP	OpticNerveHead	19-ACTA2	GO_BP	RESPONSE_TO_PEPTIDE	455	3	0.01	0.00197	1	FER;JAG1;MAP1B
POAG_CA	OpticNerveHead	1-Astro	GO_BP	REGULATION_OF_FAT_CELL_DIFFERENTIATION	116	2	0.02	0.00197	1	RORA;YAP1
POAG_EUR	OpticNerveHead	10-Fibro	REACTOME	INTERLEUKIN_4_AND_INTERLEUKIN_13_SIGNALING	91	2	0.02	0.00197	1	VCAM1;RORA
IOP	OpticNerveHead	27-vEndo	GO_BP	REGULATION_OF_EPITHELIAL_TO_MESENCHYMAL_TRANSITION	87	2	0.02	0.00198	1	JAG1;TCF7L2
IOP	OpticNerveHead	34-ACTA2	GO_MF	LIPID_BINDING	651	4	0.01	0.002	1	MAP1B;DGKG;FER;JAG1
POAG_CA	OpticNerveHead	15-Schwann	GO_MF	ALCOHOL_BINDING	77	2	0.03	0.002	1	PRKCE;ABCA1
POAG_EUR	OpticNerveHead	10-Fibro	GO_BP	RHO_PROTEIN_SIGNAL_TRANSDUCTION	117	2	0.02	0.002	1	ABCA1;ARHGEF12
POAG_EUR	OpticNerveHead	33-OPC	GO_BP	CELL_JUNCTION_ORGANIZATION	652	3	0	0.002	1	SEMA3E;CADM2;CTTNBP2
POAG_CA	OpticNerveHead	31-Fibro	GO_BP	INORGANIC_ANION_TRANSMEMBRANE_TRANSPORT	78	2	0.03	0.00201	1	CLIC5;ANKH
POAG EUR	Anterior_Segment	Ciliary_Fibro	GO_BP	LIPID_HOMEOSTASIS	121	2	0.02	0.00203	1	RORA;ABCA1
IOP	Anterior_Segment	TM_Fibro	GO_BP	REGULATION_OF_EXTENT_OF_CELL_GROWTH	90	2	0.02	0.00205	1	MAP1B;SEMA3E
POAG_CA	OpticNerveHead	26-ACTA2	GO_BP	REGULATION_OF_FAT_CELL_DIFFERENTIATION	117	2	0.02	0.00205	1	YAP1;TRIB2
IOP	OpticNerveHead	27-vEndo	REACTOME	TRANSCRIPTIONAL_REGULATION_BY_RUNX3	92	2	0.02	0.0021	1	JAG1;TCF7L2
POAG_CA	Retina	Astrocyte	GO_BP	HEMATOPOIETIC_STEM_CELL_DIFFERENTIATION	82	2	0.02	0.00211	1	YAP1;TCF12
IOP	OpticNerveHead	33-OPC	GO_MF	SH3_DOMAIN_BINDING	124	2	0.02	0.00212	1	AFAP1;CTTNBP2
POAG_CA	Retina	MG	GO_BP	REGULATION_OF_OSTEOBLAST_DIFFERENTIATION	106	2	0.02	0.00212	1	YAP1;SMAD6
POAG_EUR	OpticNerveHead	31-Fibro	GO_BP	INORGANIC_ANION_TRANSPORT	116	2	0.02	0.00212	1	CLIC5;ANKH
IOP	OpticNerveHead	21-vEndo	GO_BP	NEGATIVE_REGULATION_OF_VASCULATURE_DEVELOPMENT	89	2	0.02	0.00213	1	SEMA3E;ANGPT2
IOP	OpticNerveHead	19-ACTA2	GO_BP	NEPHRON_DEVELOPMENT	122	2	0.02	0.00214	1	JAG1;ANGPT2
POAG_CA	OpticNerveHead	12-Astro	GO_MF	STEROID_BINDING	84	2	0.02	0.00219	1	ABCA1;RORA
POAG_EUR	Retina	MG	REACTOME	OTHER_SEMAPHORIN_INTERACTIONS	19	1	0.05	0.00219	1	SEMA3E
IOP	OpticNerveHead	19-ACTA2	GO_BP	POSITIVE_REGULATION_OF_PROTEIN_POLYMERIZATION	119	2	0.02	0.00221	1	FER;MAP1B
POAG_CA	OpticNerveHead	18-vEndo	REACTOME	SEMAPHORIN_INTERACTIONS	63	2	0.03	0.00223	1	ARHGEF12;SEMA3E
IOP	OpticNerveHead	17-Fibro	GO_BP	ACTIN_CYTOSKELETON_REORGANIZATION	95	2	0.02	0.00229	1	ANTXR1;FER
POAG_EUR	OpticNerveHead	28-Fibro	GO_BP	INORGANIC_ANION_TRANSPORT	116	2	0.02	0.00229	1	CLIC5;ANKH
POAG_EUR	OpticNerveHead	12-Astro	REACTOME	REGULATION_OF_LIPID_METABOLISM_BY_PPARALPHA	112	2	0.02	0.0023	1	ABCA1;RORA
IOP	Anterior_Segment	TM_Fibro	GO_BP	ACTIN_CYTOSKELETON_REORGANIZATION	95	2	0.02	0.00234	1	ANTXR1;SEMA3E
IOP	OpticNerveHead	10-Fibro	GO_BP	MYOBLAST_DIFFERENTIATION	64	2	0.03	0.00235	1	JAG1;TCF7L2
POAG_CA	OpticNerveHead	1-Astro	GO_BP	NEPHRON_DEVELOPMENT	126	2	0.02	0.00235	1	PLCE1;YAP1
POAG_CA	Retina	Astrocyte	GO_BP	REGULATION_OF_HEMATOPOIETIC_PROGENITOR_CELL_DIFFERENTIATION	85	2	0.02	0.00236	1	YAP1;TCF12
POAG_EUR	OpticNerveHead	28-Fibro	GO_BP	RHO_PROTEIN_SIGNAL_TRANSDUCTION	117	2	0.02	0.00236	1	ABCA1;ARHGEF12
IOP	OpticNerveHead	20-vEndo	GO_BP	REGULATION_OF_EPITHELIAL_TO_MESENCHYMAL_TRANSITION	87	2	0.02	0.00238	1	JAG1;TCF7L2
POAG_CA	OpticNerveHead	1-Astro	GO_BP	HEART_DEVELOPMENT	493	3	0.01	0.00238	1	PLCE1;COL11A1;YAP1
POAG_EUR	OpticNerveHead	28-Fibro	GO_BP	LIPID_HOMEOSTASIS	117	2	0.02	0.00242	1	RORA;ABCA1
POAG_CA	OpticNerveHead	19-ACTA2	GO_BP	NEPHRON_DEVELOPMENT	122	2	0.02	0.00243	1	PLCE1;YAP1
POAG_EUR	OpticNerveHead	10-Fibro	GO_BP	INORGANIC_ANION_TRANSPORT	116	2	0.02	0.00243	1	CLIC5;ANKH
IOP	OpticNerveHead	5-Fibro	GO_MF	BETA_CATENIN_BINDING	75	2	0.03	0.00246	1	TCF7L2;RORA
POAG_CA	OpticNerveHead	22-Fibro	GO_BP	UROGENITAL_SYSTEM_DEVELOPMENT	282	3	0.01	0.00247	1	PLCE1;YAP1;BICC1
POAG_EUR	OpticNerveHead	10-Fibro	GO_BP	LIPID_HOMEOSTASIS	117	2	0.02	0.00248	1	RORA;ABCA1
POAG_CA	OpticNerveHead	10-Fibro	GO_BP	STEROL_HOMEOSTASIS	63	2	0.03	0.00252	1	RORA;ABCA1
IOP	OpticNerveHead	15-Schwann	GO_BP	ACTIN_CYTOSKELETON_REORGANIZATION	99	2	0.02	0.00254	1	ANTXR1;FER
IOP	Anterior_Segment	TM_Fibro	GO_BP	AXON_EXTENSION	101	2	0.02	0.00255	1	MAP1B;SEMA3E
IOP	OpticNerveHead	21-vEndo	GO_BP	ACTIN_CYTOSKELETON_REORGANIZATION	102	2	0.02	0.00256	1	SEMA3E;THSD7A
IOP	OpticNerveHead	34-ACTA2	GO_BP	POSITIVE_REGULATION_OF_PROTEIN_POLYMERIZATION	119	2	0.02	0.00258	1	FER;MAP1B
POAG_CA	Retina	MG	GO_BP	REGULATION_OF_FAT_CELL_DIFFERENTIATION	116	2	0.02	0.0026	1	YAP1;TRIB2
POAG_CA	Retina	MG	GO_BP	KIDNEY_EPITHELIUM_DEVELOPMENT	120	2	0.02	0.00262	1	YAP1;SMAD6
POAG_EUR	OpticNerveHead	10-Fibro	REACTOME	REGULATION_OF_LIPID_METABOLISM_BY_PPARALPHA	111	2	0.02	0.00263	1	ABCA1;RORA
POAG_CA	OpticNerveHead	1-Astro	GO_BP	POSITIVE_REGULATION_OF_CANONICAL_WNT_SIGNALING_PATHWAY	138	2	0.01	0.00267	1	YAP1;WLS
IOP	OpticNerveHead	28-Fibro	GO_MF	BETA_CATENIN_BINDING	75	2	0.03	0.0027	1	TCF7L2;RORA
POAG_CA	OpticNerveHead	15-Schwann	GO_BP	REGULATION_OF_SMALL_GTPASE_MEDIATED_SIGNAL_TRANSDUCTION	305	3	0.01	0.0027	1	PLCE1;ABCA1;ARHGEF12
POAG_CA	OpticNerveHead	31-Fibro	GO_CC	CELL_SUBSTRATE_JUNCTION	406	3	0.01	0.00274	1	CAV2;LPP;LMO7
POAG_EUR	OpticNerveHead	18-vEndo	GO_BP	INORGANIC_ANION_TRANSPORT	129	2	0.02	0.00277	1	CLIC5;ANKH
IOP	OpticNerveHead	10-Fibro	GO_BP	REGULATION_OF_EPITHELIAL_CELL_APOPTOTIC_PROCESS	68	2	0.03	0.00278	1	ANGPT1;TCF7L2
IOP	OpticNerveHead	19-ACTA2	GO_BP	EPITHELIAL_TO_MESENCHYMAL_TRANSITION	136	2	0.01	0.0028	1	JAG1;TCF7L2
IOP	OpticNerveHead	29-Fibro	GO_BP	REGULATION_OF_FAT_CELL_DIFFERENTIATION	111	2	0.02	0.0028	1	RORA;JAG1
POAG_CA	Macula	Muller	REACTOME	MAPK6_MAPK4_SIGNALING	82	2	0.02	0.0028	1	CDC14A;MOV10
POAG_CA	OpticNerveHead	31-Fibro	GO_MF	INORGANIC_ANION_TRANSMEMBRANE_TRANSPORTER_ACTIVITY	94	2	0.02	0.0028	1	ANKH;CLIC5
POAG_EUR	OpticNerveHead	28-Fibro	REACTOME	REGULATION_OF_LIPID_METABOLISM_BY_PPARALPHA	111	2	0.02	0.00281	1	ABCA1;RORA
POAG_CA	Macula	Muller	REACTOME	MAPK6_MAPK4_SIGNALING	82	2	0.02	0.00282	1	CDC14A;MOV10
POAG_CA	Retina	MG	GO_BP	BRANCHING_MORPHOGENESIS_OF_AN_EPITHELIAL_TUBE	124	2	0.02	0.0029	1	SEMA3E;YAP1
IOP	OpticNerveHead	23-vEndo	GO_BP	NEPHRON_DEVELOPMENT	122	2	0.02	0.00293	1	JAG1;ANGPT2
IOP	OpticNerveHead	34-ACTA2	GO_BP	NEPHRON_DEVELOPMENT	122	2	0.02	0.00298	1	JAG1;ANGPT2
POAG_CA	OpticNerveHead	18-vEndo	GO_BP	INORGANIC_ANION_TRANSMEMBRANE_TRANSPORT	90	2	0.02	0.00298	1	CLIC5;ANKH
POAG_CA	OpticNerveHead	18-vEndo	GO_BP	CELL_SUBSTRATE_ADHESION	329	3	0.01	0.00298	1	SEMA3E;PRKCE;SMAD6
POAG_CA	Macula	RPE	GO_MF	STEROID_BINDING	56	2	0.04	0.00301	1	ABCA1;RORA
IOP	OpticNerveHead	16-vEndo	GO_BP	ACTIN_CYTOSKELETON_REORGANIZATION	102	2	0.02	0.00305	1	SEMA3E;THSD7A
POAG_CA	Retina	Astrocyte	GO_BP	REGULATION_OF_STEM_CELL_DIFFERENTIATION	102	2	0.02	0.00307	1	YAP1;TCF12
IOP	OpticNerveHead	17-Fibro	GO_BP	SUBSTRATE_ADHESION_DEPENDENT_CELL_SPREADING	105	2	0.02	0.0031	1	ANTXR1;FER
IOP	OpticNerveHead	33-OPC	GO_BP	REGULATION_OF_AXONOGENESIS	146	2	0.01	0.0031	1	SEMA3E;MAP1B
IOP	OpticNerveHead	5-Fibro	GO_BP	CARDIAC_SEPTUM_DEVELOPMENT	86	2	0.02	0.00314	1	JAG1;LMO4
IOP	OpticNerveHead	31-Fibro	GO_BP	RESPONSE_TO_PEPTIDE	433	3	0.01	0.00316	1	FER;TBC1D4;JAG1
IOP	OpticNerveHead	28-Fibro	REACTOME	TRANSCRIPTIONAL_REGULATION_BY_RUNX3	91	2	0.02	0.0032	1	JAG1;TCF7L2
POAG_CA	OpticNerveHead	11-Astro	GO_CC	TRANSCRIPTION_REGULATOR_COMPLEX	358	3	0.01	0.0032	1	LMO4;SMAD6;YAP1
POAG_EUR	OpticNerveHead	22-Fibro	GO_CC	FIBRILLAR_COLLAGEN_TRIMER	10	1	0.1	0.0032	1	COL11A1
IOP	OpticNerveHead	15-Schwann	GO_BP	SUBSTRATE_ADHESION_DEPENDENT_CELL_SPREADING	105	2	0.02	0.00322	1	ANTXR1;FER
IOP	OpticNerveHead	5-Fibro	GO_BP	NEGATIVE_REGULATION_OF_IMMUNE_EFFECTOR_PROCESS	85	2	0.02	0.00325	1	FER;ANGPT1
IOP	OpticNerveHead	5-Fibro	REACTOME	TRANSCRIPTIONAL_REGULATION_BY_RUNX3	91	2	0.02	0.00326	1	JAG1;TCF7L2
IOP	OpticNerveHead	28-Fibro	GO_BP	REGULATION_OF_EPITHELIAL_TO_MESENCHYMAL_TRANSITION	83	2	0.02	0.00327	1	JAG1;TCF7L2
POAG_CA	OpticNerveHead	5-Fibro	GO_MF	STEROID_BINDING	79	2	0.03	0.00328	1	ABCA1;RORA
POAG_CA	Macula	Muller	GO_BP	NEGATIVE_REGULATION_OF_TRANSFORMING_GROWTH_FACTOR_BETA_RECEPTOR_SIGNALING_PATHWAY	76	2	0.03	0.00331	1	SMAD6;CAV2
POAG_EUR	OpticNerveHead	22-Fibro	GO_BP	FAT_CELL_DIFFERENTIATION	189	2	0.01	0.00332	1	RORA;TRIB2
POAG_EUR	Retina	MG	GO_BP	REGULATION_OF_MODIFICATION_OF_SYNAPTIC_STRUCTURE	11	1	0.09	0.00332	1	CTTNBP2
IOP	OpticNerveHead	19-ACTA2	GO_BP	REGULATION_OF_NEURON_DIFFERENTIATION	150	2	0.01	0.00336	1	JAG1;MAP1B
IOP	Anterior_Segment	TM_Fibro	GO_MF	ACTIN_BINDING	393	3	0.01	0.00337	1	TNS1;MAP1B;ANTXR1
POAG_CA	OpticNerveHead	12-Astro	GO_BP	CARDIAC_VENTRICLE_DEVELOPMENT	103	2	0.02	0.00338	1	LMO4;COL11A1
IOP	Anterior_Segment	TM_Fibro	GO_BP	SPROUTING_ANGIOGENESIS	114	2	0.02	0.00339	1	ANGPT1;SEMA3E
POAG_CA	OpticNerveHead	18-vEndo	GO_BP	REGULATION_OF_OSSIFICATION	99	2	0.02	0.00339	1	SMAD6;ANKH
POAG_EUR	OpticNerveHead	33-OPC	GO_BP	STEM_CELL_DIFFERENTIATION	225	2	0.01	0.00339	1	SEMA3E;TCF12
IOP	OpticNerveHead	5-Fibro	GO_BP	EPITHELIAL_CELL_APOPTOTIC_PROCESS	87	2	0.02	0.00341	1	ANGPT1;TCF7L2
IOP	OpticNerveHead	23-vEndo	GO_BP	EPITHELIAL_TO_MESENCHYMAL_TRANSITION	136	2	0.01	0.00344	1	JAG1;TCF7L2
POAG_CA	OpticNerveHead	8-Astro	GO_CC	RNA_POLYMERASE_II_TRANSCRIPTION_REGULATOR_COMPLEX	151	2	0.01	0.00348	1	SMAD6;YAP1
IOP	OpticNerveHead	5-Fibro	GO_BP	REGULATION_OF_EPITHELIAL_TO_MESENCHYMAL_TRANSITION	83	2	0.02	0.00349	1	JAG1;TCF7L2
POAG_CA	OpticNerveHead	13-OPC	GO_BP	CELL_CELL_JUNCTION_ORGANIZATION	188	2	0.01	0.0035	1	CADM2;CADM1
POAG_CA	OpticNerveHead	15-Schwann	REACTOME	CELL_JUNCTION_ORGANIZATION	84	2	0.02	0.00353	1	CADM1;CADM2
POAG_EUR	Retina	MG	GO_MF	MITOGEN_ACTIVATED_PROTEIN_KINASE_KINASE_BINDING	11	1	0.09	0.00353	1	TRIB2
POAG_CA	OpticNerveHead	5-Fibro	REACTOME	REGULATION_OF_LIPID_METABOLISM_BY_PPARALPHA	111	2	0.02	0.00354	1	ABCA1;RORA
POAG_EUR	OpticNerveHead	13-OPC	GO_MF	DIACYLGLYCEROL_KINASE_ACTIVITY	10	1	0.1	0.00354	1	DGKG
IOP	OpticNerveHead	16-vEndo	REACTOME	TRANSCRIPTIONAL_REGULATION_BY_RUNX3	92	2	0.02	0.00355	1	JAG1;TCF7L2
POAG_CA	Macula	Muller	GO_BP	NEGATIVE_REGULATION_OF_TRANSFORMING_GROWTH_FACTOR_BETA_RECEPTOR_SIGNALING_PATHWAY	76	2	0.03	0.00355	1	SMAD6;CAV2
IOP	Anterior_Segment	Ciliary_Fibro	GO_MF	SH3_DOMAIN_BINDING	117	2	0.02	0.00358	1	AFAP1;CTTNBP2
IOP	OpticNerveHead	27-vEndo	GO_BP	NEPHRON_DEVELOPMENT	122	2	0.02	0.00359	1	JAG1;ANGPT2
POAG_CA	OpticNerveHead	15-Schwann	GO_BP	REGULATION_OF_OSTEOBLAST_DIFFERENTIATION	106	2	0.02	0.00359	1	YAP1;SMAD6
IOP	OpticNerveHead	20-vEndo	REACTOME	TRANSCRIPTIONAL_REGULATION_BY_RUNX3	92	2	0.02	0.0036	1	JAG1;TCF7L2
IOP	Anterior_Segment	Pericyte2	REACTOME	TRANSCRIPTIONAL_REGULATION_BY_RUNX3	93	2	0.02	0.00361	1	JAG1;TCF7L2
IOP	OpticNerveHead	28-Fibro	GO_BP	EPITHELIAL_CELL_APOPTOTIC_PROCESS	87	2	0.02	0.00362	1	ANGPT1;TCF7L2
IOP	OpticNerveHead	33-OPC	GO_CC	NEURON_SPINE	173	2	0.01	0.00366	1	MAP1B;CTTNBP2
POAG_CA	OpticNerveHead	18-vEndo	GO_BP	OSSIFICATION	348	3	0.01	0.0037	1	YAP1;SMAD6;ANKH
IOP	OpticNerveHead	29-Fibro	GO_MF	ACTIN_BINDING	385	3	0.01	0.00373	1	TNS1;ANTXR1;GAS7
IOP	OpticNerveHead	33-OPC	GO_BP	NEURON_PROJECTION_EXTENSION	157	2	0.01	0.00375	1	SEMA3E;MAP1B
POAG_CA	OpticNerveHead	0-Oligo	REACTOME	CELL_CELL_COMMUNICATION	119	2	0.02	0.00376	1	CADM1;CADM2
POAG_EUR	Retina	Astrocyte	GO_CC	FIBRILLAR_COLLAGEN_TRIMER	11	1	0.09	0.00376	1	COL11A1
POAG_EUR	OpticNerveHead	17-Fibro	GO_CC	FIBRILLAR_COLLAGEN_TRIMER	10	1	0.1	0.00379	1	COL11A1
IOP	OpticNerveHead	10-Fibro	GO_BP	REGULATION_OF_EPITHELIAL_TO_MESENCHYMAL_TRANSITION	83	2	0.02	0.0038	1	JAG1;TCF7L2
IOP	OpticNerveHead	23-vEndo	REACTOME	TRANSCRIPTIONAL_REGULATION_BY_RUNX3	92	2	0.02	0.00381	1	JAG1;TCF7L2
POAG_CA	OpticNerveHead	18-vEndo	GO_BP	ACTIN_CYTOSKELETON_REORGANIZATION	102	2	0.02	0.00381	1	SEMA3E;THSD7A
POAG_CA	OpticNerveHead	33-OPC	REACTOME	CELL_CELL_COMMUNICATION	119	2	0.02	0.00381	1	CADM1;CADM2
IOP	OpticNerveHead	10-Fibro	GO_MF	BETA_CATENIN_BINDING	75	2	0.03	0.00383	1	TCF7L2;RORA
POAG_CA	OpticNerveHead	18-vEndo	GO_MF	INORGANIC_ANION_TRANSMEMBRANE_TRANSPORTER_ACTIVITY	106	2	0.02	0.00385	1	ANKH;CLIC5
IOP	OpticNerveHead	33-OPC	GO_BP	REGULATION_OF_CELL_SIZE	167	2	0.01	0.00389	1	SEMA3E;MAP1B
IOP	OpticNerveHead	17-Fibro	GO_BP	CENTRAL_NERVOUS_SYSTEM_NEURON_DIFFERENTIATION	121	2	0.02	0.0039	1	RORA;LMO4
POAG_CA	OpticNerveHead	13-OPC	GO_MF	DIACYLGLYCEROL_KINASE_ACTIVITY	10	1	0.1	0.0039	1	DGKG
IOP	OpticNerveHead	15-Schwann	GO_BP	POSITIVE_REGULATION_OF_PROTEIN_POLYMERIZATION	120	2	0.02	0.00392	1	FER;MAP1B
POAG_CA	OpticNerveHead	10-Fibro	REACTOME	INTEGRIN_CELL_SURFACE_INTERACTIONS	76	2	0.03	0.00398	1	VCAM1;COL8A2
POAG_CA	OpticNerveHead	19-ACTA2	GO_BP	POSITIVE_REGULATION_OF_EPITHELIAL_CELL_PROLIFERATION	164	2	0.01	0.00398	1	YAP1;CAV2
IOP	OpticNerveHead	16-vEndo	GO_BP	REGULATION_OF_CELL_MATRIX_ADHESION	110	2	0.02	0.00399	1	SEMA3E;JAG1
IOP	OpticNerveHead	19-ACTA2	GO_BP	RESPONSE_TO_MONOSACCHARIDE	160	2	0.01	0.00399	1	ANGPT2;TCF7L2
POAG_CA	OpticNerveHead	31-Fibro	GO_BP	REGULATION_OF_FAT_CELL_DIFFERENTIATION	111	2	0.02	0.00399	1	YAP1;TRIB2
POAG_EUR	OpticNerveHead	13-OPC	GO_CC	FIBRILLAR_COLLAGEN_TRIMER	11	1	0.09	0.00399	1	COL11A1
IOP	OpticNerveHead	5-Fibro	GO_BP	ACTIN_CYTOSKELETON_REORGANIZATION	95	2	0.02	0.004	1	ANTXR1;FER
POAG_CA	OpticNerveHead	10-Fibro	GO_BP	INORGANIC_ANION_TRANSMEMBRANE_TRANSPORT	78	2	0.03	0.004	1	CLIC5;ANKH
POAG_EUR	OpticNerveHead	11-Astro	GO_CC	FIBRILLAR_COLLAGEN_TRIMER	11	1	0.09	0.00401	1	COL11A1
POAG_EUR	OpticNerveHead	33-OPC	GO_MF	DIACYLGLYCEROL_KINASE_ACTIVITY	10	1	0.1	0.00401	1	DGKG
IOP	OpticNerveHead	34-ACTA2	GO_BP	REGULATION_OF_NEURON_DIFFERENTIATION	150	2	0.01	0.00402	1	JAG1;MAP1B
IOP	OpticNerveHead	28-Fibro	GO_BP	ACTIN_CYTOSKELETON_REORGANIZATION	95	2	0.02	0.00404	1	ANTXR1;THSD7A
IOP	OpticNerveHead	28-Fibro	GO_BP	REGULATION_OF_INTRACELLULAR_TRANSPORT	317	3	0.01	0.00404	1	ANGPT1;TCF7L2;MAP1B
IOP	OpticNerveHead	17-Fibro	GO_CC	RNA_POLYMERASE_II_TRANSCRIPTION_REGULATOR_COMPLEX	148	2	0.01	0.00405	1	TCF7L2;LMO4
POAG_EUR	OpticNerveHead	11-Astro	GO_MF	DIACYLGLYCEROL_KINASE_ACTIVITY	10	1	0.1	0.00406	1	DGKG
POAG_CA	OpticNerveHead	10-Fibro	GO_MF	STEROID_BINDING	79	2	0.03	0.00407	1	ABCA1;RORA
POAG_CA	OpticNerveHead	26-ACTA2	GO_BP	POSITIVE_REGULATION_OF_EPITHELIAL_CELL_PROLIFERATION	164	2	0.01	0.00408	1	YAP1;CAV2
POAG_EUR	OpticNerveHead	13-OPC	GO_BP	REGULATION_OF_MODIFICATION_OF_SYNAPTIC_STRUCTURE	11	1	0.09	0.00408	1	CTTNBP2
POAG_CA	Retina	MG	REACTOME	YAP1_AND_WWTR1_TAZ_STIMULATED_GENE_EXPRESSION	12	1	0.08	0.00409	1	YAP1
IOP	OpticNerveHead	10-Fibro	GO_BP	EPITHELIAL_CELL_APOPTOTIC_PROCESS	87	2	0.02	0.0041	1	ANGPT1;TCF7L2
POAG_CA	OpticNerveHead	18-vEndo	GO_BP	REGULATION_OF_OSTEOBLAST_DIFFERENTIATION	105	2	0.02	0.00411	1	YAP1;SMAD6
POAG_CA	OpticNerveHead	12-Astro	GO_BP	NEUTRAL_LIPID_METABOLIC_PROCESS	113	2	0.02	0.00412	1	PLCE1;DGKG
POAG_EUR	OpticNerveHead	0-Oligo	GO_BP	REGULATION_OF_MODIFICATION_OF_SYNAPTIC_STRUCTURE	11	1	0.09	0.00412	1	CTTNBP2
POAG_EUR	Retina	MG	GO_BP	MODIFICATION_OF_POSTSYNAPTIC_STRUCTURE	13	1	0.08	0.00417	1	CTTNBP2
POAG_CA	OpticNerveHead	1-Astro	GO_BP	CARDIAC_MUSCLE_TISSUE_DEVELOPMENT	172	2	0.01	0.00418	1	COL11A1;YAP1
IOP	OpticNerveHead	19-ACTA2	GO_BP	REGENERATION	165	2	0.01	0.00419	1	ANGPT2;MAP1B
POAG_CA	OpticNerveHead	8-Astro	REACTOME	TRANSCRIPTIONAL_REGULATION_BY_RUNX2	112	2	0.02	0.0042	1	YAP1;SMAD6
POAG_CA	Retina	Astrocyte	GO_BP	NEUTRAL_LIPID_METABOLIC_PROCESS	113	2	0.02	0.00424	1	PLCE1;DGKG
POAG_EUR	OpticNerveHead	11-Astro	GO_BP	DETECTION_OF_MECHANICAL_STIMULUS_INVOLVED_IN_SENSORY_PERCEPTION_OF_SOUND	12	1	0.08	0.00428	1	COL11A1
POAG_EUR	OpticNerveHead	32-Fibro	GO_CC	FIBRILLAR_COLLAGEN_TRIMER	10	1	0.1	0.00429	1	COL11A1
POAG_CA	OpticNerveHead	11-Astro	REACTOME	TRANSCRIPTIONAL_REGULATION_BY_RUNX2	112	2	0.02	0.00431	1	YAP1;SMAD6
POAG_CA	OpticNerveHead	1-Astro	GO_BP	REGULATION_OF_CELL_PROJECTION_ASSEMBLY	169	2	0.01	0.00432	1	PLCE1;YAP1
IOP	Anterior_Segment	TM_Fibro	GO_BP	REGULATION_OF_AXONOGENESIS	131	2	0.02	0.00433	1	MAP1B;SEMA3E
POAG_CA	Macula	RPE	GO_BP	REGULATION_OF_OSTEOBLAST_DIFFERENTIATION	65	2	0.03	0.00436	1	YAP1;SMAD6
POAG_CA	OpticNerveHead	19-ACTA2	GO_BP	REGULATION_OF_CELL_PROJECTION_ASSEMBLY	167	2	0.01	0.00437	1	PLCE1;YAP1
IOP	OpticNerveHead	28-Fibro	GO_BP	REGULATION_OF_NUCLEOCYTOPLASMIC_TRANSPORT	99	2	0.02	0.0044	1	ANGPT1;TCF7L2
POAG_CA	OpticNerveHead	31-Fibro	GO_BP	INORGANIC_ANION_TRANSPORT	116	2	0.02	0.0044	1	CLIC5;ANKH
POAG_EUR	OpticNerveHead	11-Astro	GO_BP	CEREBELLAR_PURKINJE_CELL_LAYER_FORMATION	11	1	0.09	0.00445	1	RORA
POAG_EUR	Retina	MG	GO_BP	NEGATIVE_REGULATION_OF_INTERLEUKIN_10_PRODUCTION	15	1	0.07	0.00446	1	TRIB2
POAG_CA	Macula	RPE	GO_BP	OSSIFICATION	218	3	0.01	0.0045	1	YAP1;SMAD6;ANKH
POAG_EUR	OpticNerveHead	33-OPC	GO_MF	HMG_BOX_DOMAIN_BINDING	11	1	0.09	0.0045	1	TCF12
POAG_CA	OpticNerveHead	26-ACTA2	GO_BP	REGULATION_OF_CELL_PROJECTION_ASSEMBLY	167	2	0.01	0.00456	1	PLCE1;YAP1
POAG_EUR	OpticNerveHead	33-OPC	GO_CC	FIBRILLAR_COLLAGEN_TRIMER	11	1	0.09	0.00456	1	COL11A1
POAG_EUR	OpticNerveHead	0-Oligo	GO_MF	HMG_BOX_DOMAIN_BINDING	11	1	0.09	0.00457	1	TCF12
POAG_CA	OpticNerveHead	13-OPC	GO_CC	FIBRILLAR_COLLAGEN_TRIMER	11	1	0.09	0.00458	1	COL11A1
POAG_EUR	OpticNerveHead	29-Fibro	GO_BP	FAT_CELL_DIFFERENTIATION	189	2	0.01	0.0046	1	RORA;TRIB2
POAG_CA	Macula	Astrocyte	GO_BP	REGULATION_OF_STEM_CELL_DIFFERENTIATION	102	2	0.02	0.00461	1	YAP1;LTBP3
POAG_EUR	OpticNerveHead	13-OPC	GO_BP	DETECTION_OF_MECHANICAL_STIMULUS_INVOLVED_IN_SENSORY_PERCEPTION_OF_SOUND	12	1	0.08	0.00463	1	COL11A1
POAG_EUR	OpticNerveHead	22-Fibro	GO_BP	CEREBELLAR_PURKINJE_CELL_LAYER_FORMATION	10	1	0.1	0.00464	1	RORA
POAG_CA	OpticNerveHead	1-Astro	GO_BP	TRANSCRIPTION_INITIATION_FROM_RNA_POLYMERASE_II_PROMOTER	174	2	0.01	0.00465	1	RORA;YAP1
IOP	OpticNerveHead	5-Fibro	GO_BP	REGULATION_OF_NUCLEOCYTOPLASMIC_TRANSPORT	99	2	0.02	0.00466	1	ANGPT1;TCF7L2
POAG_EUR	OpticNerveHead	13-OPC	GO_BP	MODIFICATION_OF_POSTSYNAPTIC_STRUCTURE	13	1	0.08	0.00468	1	CTTNBP2
POAG_EUR	OpticNerveHead	32-Fibro	GO_BP	CEREBELLAR_PURKINJE_CELL_LAYER_FORMATION	10	1	0.1	0.00472	1	RORA
IOP	OpticNerveHead	5-Fibro	GO_BP	SUBSTRATE_ADHESION_DEPENDENT_CELL_SPREADING	105	2	0.02	0.00473	1	ANTXR1;FER
IOP	OpticNerveHead	5-Fibro	GO_BP	CARDIAC_VENTRICLE_DEVELOPMENT	102	2	0.02	0.00473	1	JAG1;LMO4
POAG_CA	OpticNerveHead	12-Astro	GO_BP	LIPID_HOMEOSTASIS	122	2	0.02	0.00473	1	RORA;ABCA1
POAG_CA	Retina	Astrocyte	GO_BP	REGULATION_OF_FAT_CELL_DIFFERENTIATION	116	2	0.02	0.00473	1	YAP1;TRIB2
POAG_EUR	OpticNerveHead	0-Oligo	GO_BP	PHOSPHATE_ION_TRANSMEMBRANE_TRANSPORT	13	1	0.08	0.00474	1	ANKH
POAG_EUR	OpticNerveHead	12-Astro	GO_BP	HIGH_DENSITY_LIPOPROTEIN_PARTICLE_ASSEMBLY	11	1	0.09	0.00476	1	ABCA1
IOP	Anterior_Segment	TM_Fibro	GO_BP	NEURON_PROJECTION_EXTENSION	139	2	0.01	0.00477	1	MAP1B;SEMA3E
POAG_EUR	OpticNerveHead	12-Astro	GO_CC	FIBRILLAR_COLLAGEN_TRIMER	11	1	0.09	0.00477	1	COL11A1
POAG_CA	OpticNerveHead	1-Astro	GO_CC	FIBRILLAR_COLLAGEN_TRIMER	11	1	0.09	0.00478	1	COL11A1
POAG_EUR	OpticNerveHead	22-Fibro	GO_BP	POSITIVE_REGULATION_OF_CIRCADIAN_RHYTHM	10	1	0.1	0.00478	1	RORA
POAG_EUR	Retina	Astrocyte	GO_BP	HIGH_DENSITY_LIPOPROTEIN_PARTICLE_ASSEMBLY	11	1	0.09	0.00478	1	ABCA1
POAG_CA	OpticNerveHead	0-Oligo	GO_BP	CELL_CELL_JUNCTION_ORGANIZATION	188	2	0.01	0.00479	1	CADM2;CADM1
POAG_EUR	OpticNerveHead	15-Schwann	GO_BP	HIGH_DENSITY_LIPOPROTEIN_PARTICLE_ASSEMBLY	11	1	0.09	0.00479	1	ABCA1
POAG_CA	Macula	RPE	GO_BP	REGULATION_OF_OSSIFICATION	67	2	0.03	0.00481	1	SMAD6;ANKH
POAG_EUR	OpticNerveHead	17-Fibro	GO_BP	CEREBELLAR_PURKINJE_CELL_LAYER_FORMATION	10	1	0.1	0.00482	1	RORA
POAG_CA	OpticNerveHead	18-vEndo	GO_BP	KIDNEY_EPITHELIUM_DEVELOPMENT	116	2	0.02	0.00486	1	YAP1;SMAD6
POAG_EUR	OpticNerveHead	0-Oligo	GO_BP	MODIFICATION_OF_POSTSYNAPTIC_STRUCTURE	13	1	0.08	0.00487	1	CTTNBP2
POAG_EUR	OpticNerveHead	22-Fibro	GO_BP	NEGATIVE_REGULATION_OF_KINASE_ACTIVITY	230	2	0.01	0.00487	1	TRIB2;STK38
IOP	OpticNerveHead	19-ACTA2	GO_BP	CELL_FATE_COMMITMENT	181	2	0.01	0.00489	1	JAG1;TCF7L2
IOP	Anterior_Segment	Pericyte2	GO_MF	PROTEIN_TYROSINE_KINASE_BINDING	93	2	0.02	0.0049	1	ANGPT1;ANGPT2
POAG_EUR	OpticNerveHead	32-Fibro	GO_BP	POSITIVE_REGULATION_OF_CIRCADIAN_RHYTHM	10	1	0.1	0.0049	1	RORA
POAG_CA	OpticNerveHead	15-Schwann	GO_BP	KIDNEY_EPITHELIUM_DEVELOPMENT	120	2	0.02	0.00491	1	YAP1;SMAD6
POAG_CA	OpticNerveHead	1-Astro	GO_MF	DIACYLGLYCEROL_KINASE_ACTIVITY	10	1	0.1	0.00492	1	DGKG
POAG_EUR	OpticNerveHead	11-Astro	GO_BP	NEGATIVE_REGULATION_OF_RESPONSE_TO_EXTERNAL_STIMULUS	303	2	0.01	0.00493	1	SEMA3E;RORA
IOP	OpticNerveHead	10-Fibro	REACTOME	TRANSCRIPTIONAL_REGULATION_BY_RUNX3	91	2	0.02	0.00494	1	JAG1;TCF7L2
POAG_CA	OpticNerveHead	12-Astro	GO_BP	REGULATION_OF_FAT_CELL_DIFFERENTIATION	116	2	0.02	0.00494	1	RORA;YAP1
POAG_CA	OpticNerveHead	2-Oligo	GO_BP	CELL_CELL_JUNCTION_ORGANIZATION	188	2	0.01	0.00494	1	CADM2;CADM1
POAG_EUR	OpticNerveHead	12-Astro	GO_BP	PHOSPHOLIPID_EFFLUX	11	1	0.09	0.00494	1	ABCA1
POAG_EUR	OpticNerveHead	17-Fibro	GO_BP	POSITIVE_REGULATION_OF_CIRCADIAN_RHYTHM	10	1	0.1	0.00494	1	RORA
POAG_CA	Macula	Muller	REACTOME	TRANSCRIPTIONAL_REGULATION_BY_RUNX2	112	2	0.02	0.00497	1	YAP1;SMAD6
POAG_CA	Retina	MG	GO_BP	MORPHOGENESIS_OF_A_BRANCHING_STRUCTURE	160	2	0.01	0.00498	1	SEMA3E;YAP1
POAG_CA	Macula	Astrocyte	REACTOME	TRANSCRIPTIONAL_REGULATION_BY_RUNX2	112	2	0.02	0.00499	1	YAP1;SMAD6
POAG_CA	Macula	Astrocyte	GO_BP	REGULATION_OF_OSSIFICATION	104	2	0.02	0.005	1	LTBP3;SMAD6
POAG_EUR	OpticNerveHead	22-Fibro	GO_BP	DETECTION_OF_MECHANICAL_STIMULUS_INVOLVED_IN_SENSORY_PERCEPTION_OF_SOUND	10	1	0.1	0.005	1	COL11A1
POAG_CA	OpticNerveHead	15-Schwann	GO_BP	RHO_PROTEIN_SIGNAL_TRANSDUCTION	124	2	0.02	0.00501	1	ABCA1;ARHGEF12
POAG_EUR	OpticNerveHead	15-Schwann	GO_BP	PHOSPHOLIPID_EFFLUX	11	1	0.09	0.00502	1	ABCA1
POAG_EUR	OpticNerveHead	17-Fibro	GO_BP	DETECTION_OF_MECHANICAL_STIMULUS_INVOLVED_IN_SENSORY_PERCEPTION_OF_SOUND	10	1	0.1	0.00505	1	COL11A1
POAG_CA	OpticNerveHead	18-vEndo	GO_BP	REGULATION_OF_FAT_CELL_DIFFERENTIATION	117	2	0.02	0.00506	1	YAP1;TRIB2
POAG_EUR	OpticNerveHead	32-Fibro	GO_BP	DETECTION_OF_MECHANICAL_STIMULUS_INVOLVED_IN_SENSORY_PERCEPTION_OF_SOUND	10	1	0.1	0.00509	1	COL11A1
POAG_CA	Retina	MG	GO_BP	NEGATIVE_REGULATION_OF_CELL_PROJECTION_ORGANIZATION	166	2	0.01	0.00512	1	SEMA3E;YAP1
IOP	OpticNerveHead	33-OPC	GO_BP	RESPONSE_TO_CARBOHYDRATE	192	2	0.01	0.00513	1	TCF7L2;MAP1B
IOP	OpticNerveHead	10-Fibro	GO_BP	REGULATION_OF_NUCLEOCYTOPLASMIC_TRANSPORT	99	2	0.02	0.00514	1	ANGPT1;TCF7L2
POAG_EUR	OpticNerveHead	12-Astro	GO_BP	CEREBELLAR_PURKINJE_CELL_LAYER_FORMATION	11	1	0.09	0.00515	1	RORA
POAG_CA	Retina	Astrocyte	GO_BP	NEPHRON_DEVELOPMENT	126	2	0.02	0.00517	1	PLCE1;YAP1
POAG_EUR	OpticNerveHead	11-Astro	GO_BP	CEREBELLAR_PURKINJE_CELL_LAYER_MORPHOGENESIS	14	1	0.07	0.00517	1	RORA
POAG_EUR	OpticNerveHead	32-Fibro	REACTOME	EXTRACELLULAR_MATRIX_ORGANIZATION	260	2	0.01	0.00517	1	VCAM1;COL11A1
POAG_EUR	OpticNerveHead	11-Astro	GO_BP	CGMP_METABOLIC_PROCESS	14	1	0.07	0.00519	1	RORA
IOP	OpticNerveHead	34-ACTA2	GO_BP	EPITHELIAL_TO_MESENCHYMAL_TRANSITION	136	2	0.01	0.0052	1	JAG1;TCF7L2
POAG_EUR	OpticNerveHead	33-OPC	GO_BP	REGULATION_OF_MODIFICATION_OF_SYNAPTIC_STRUCTURE	11	1	0.09	0.0052	1	CTTNBP2
POAG_CA	OpticNerveHead	1-Astro	GO_BP	FAT_CELL_DIFFERENTIATION	195	2	0.01	0.00521	1	RORA;YAP1
POAG_CA	OpticNerveHead	19-ACTA2	GO_MF	GUANYL_NUCLEOTIDE_EXCHANGE_FACTOR_ACTIVITY	189	2	0.01	0.00521	1	ARHGEF12;PLCE1
POAG_CA	OpticNerveHead	6-Astro	REACTOME	TRANSCRIPTIONAL_REGULATION_BY_RUNX2	112	2	0.02	0.00521	1	YAP1;SMAD6
POAG_EUR	OpticNerveHead	29-Fibro	GO_BP	CEREBELLAR_PURKINJE_CELL_LAYER_FORMATION	10	1	0.1	0.00522	1	RORA
POAG_EUR	Retina	Astrocyte	GO_BP	PHOSPHOLIPID_EFFLUX	11	1	0.09	0.00522	1	ABCA1
POAG_EUR	Retina	Astrocyte	GO_BP	PHOSPHOLIPID_HOMEOSTASIS	12	1	0.08	0.00525	1	ABCA1
POAG EUR	Anterior_Segment	Ciliary_Fibro	GO_BP	POSITIVE_REGULATION_OF_CIRCADIAN_RHYTHM	10	1	0.1	0.00526	1	RORA
POAG_EUR	OpticNerveHead	29-Fibro	GO_BP	POSITIVE_REGULATION_OF_CIRCADIAN_RHYTHM	10	1	0.1	0.00526	1	RORA
POAG_EUR	Retina	MG	GO_MF	UBIQUITIN_PROTEIN_TRANSFERASE_REGULATOR_ACTIVITY	16	1	0.06	0.00526	1	TRIB2
POAG_EUR	OpticNerveHead	12-Astro	GO_BP	DETECTION_OF_MECHANICAL_STIMULUS_INVOLVED_IN_SENSORY_PERCEPTION_OF_SOUND	12	1	0.08	0.00529	1	COL11A1
POAG_EUR	OpticNerveHead	15-Schwann	GO_BP	RESPONSE_TO_LAMINAR_FLUID_SHEAR_STRESS	12	1	0.08	0.00529	1	ABCA1
IOP	OpticNerveHead	34-ACTA2	GO_BP	REGENERATION	165	2	0.01	0.0053	1	ANGPT2;MAP1B
POAG_CA	Macula	RPE	GO_BP	NEPHRON_DEVELOPMENT	74	2	0.03	0.0053	1	PLCE1;YAP1
POAG_CA	Macula	Astrocyte	GO_BP	REGULATION_OF_OSTEOBLAST_DIFFERENTIATION	106	2	0.02	0.00532	1	YAP1;SMAD6
POAG_CA	Macula	RPE	GO_BP	KIDNEY_EPITHELIUM_DEVELOPMENT	73	2	0.03	0.00534	1	YAP1;SMAD6
POAG_EUR	Retina	Astrocyte	GO_BP	RESPONSE_TO_LAMINAR_FLUID_SHEAR_STRESS	12	1	0.08	0.00535	1	ABCA1
POAG_EUR	OpticNerveHead	32-Fibro	GO_BP	CELL_AGGREGATION	12	1	0.08	0.00536	1	COL11A1
POAG_EUR	OpticNerveHead	12-Astro	GO_BP	RESPONSE_TO_LAMINAR_FLUID_SHEAR_STRESS	12	1	0.08	0.00537	1	ABCA1
POAG_EUR	OpticNerveHead	22-Fibro	GO_MF	MITOGEN_ACTIVATED_PROTEIN_KINASE_KINASE_BINDING	11	1	0.09	0.00539	1	TRIB2
POAG_CA	OpticNerveHead	15-Schwann	GO_BP	NEPHRON_DEVELOPMENT	126	2	0.02	0.0054	1	PLCE1;YAP1
POAG_EUR	OpticNerveHead	11-Astro	GO_BP	POSITIVE_REGULATION_OF_CIRCADIAN_RHYTHM	14	1	0.07	0.00542	1	RORA
IOP	OpticNerveHead	33-OPC	GO_MF	DIACYLGLYCEROL_KINASE_ACTIVITY	10	1	0.1	0.00543	1	DGKG
POAG_CA	OpticNerveHead	33-OPC	GO_MF	DIACYLGLYCEROL_KINASE_ACTIVITY	10	1	0.1	0.00543	1	DGKG
IOP	Retina	Astrocyte	GO_MF	DIACYLGLYCEROL_KINASE_ACTIVITY	10	1	0.1	0.00544	1	DGKG
POAG_CA	Macula	RPE	GO_BP	NEURAL_PRECURSOR_CELL_PROLIFERATION	72	2	0.03	0.00544	1	RORA;RERE
POAG_EUR	OpticNerveHead	32-Fibro	GO_BP	HIGH_DENSITY_LIPOPROTEIN_PARTICLE_ASSEMBLY	11	1	0.09	0.00544	1	ABCA1
IOP	Retina	Astrocyte	GO_MF	ARMADILLO_REPEAT_DOMAIN_BINDING	10	1	0.1	0.00547	1	TCF7L2
POAG EUR	Anterior_Segment	Ciliary_Fibro	GO_BP	REGULATION_OF_MODIFICATION_OF_SYNAPTIC_STRUCTURE	10	1	0.1	0.00547	1	CTTNBP2
POAG_EUR	OpticNerveHead	12-Astro	GO_BP	PHOSPHOLIPID_HOMEOSTASIS	12	1	0.08	0.00549	1	ABCA1
POAG_EUR	OpticNerveHead	5-Fibro	GO_BP	CEREBELLAR_PURKINJE_CELL_LAYER_FORMATION	10	1	0.1	0.0055	1	RORA
POAG EUR	Anterior_Segment	Ciliary_Fibro	GO_BP	CEREBELLAR_PURKINJE_CELL_LAYER_FORMATION	10	1	0.1	0.00552	1	RORA
POAG_EUR	OpticNerveHead	13-OPC	GO_MF	NADPLUS_KINASE_ACTIVITY	16	1	0.06	0.00553	1	DGKG
POAG_EUR	OpticNerveHead	33-OPC	GO_BP	DETECTION_OF_MECHANICAL_STIMULUS_INVOLVED_IN_SENSORY_PERCEPTION_OF_SOUND	12	1	0.08	0.00553	1	COL11A1
POAG_CA	OpticNerveHead	19-ACTA2	GO_MF	DIACYLGLYCEROL_KINASE_ACTIVITY	10	1	0.1	0.00555	1	DGKG
POAG_EUR	OpticNerveHead	32-Fibro	GO_BP	CELL_PROLIFERATION_IN_HINDBRAIN	12	1	0.08	0.00557	1	RORA
POAG_EUR	Retina	Astrocyte	GO_BP	DETECTION_OF_MECHANICAL_STIMULUS_INVOLVED_IN_SENSORY_PERCEPTION_OF_SOUND	12	1	0.08	0.00557	1	COL11A1
IOP	OpticNerveHead	33-OPC	GO_MF	ARMADILLO_REPEAT_DOMAIN_BINDING	10	1	0.1	0.00558	1	TCF7L2
POAG_CA	OpticNerveHead	1-Astro	GO_CC	GERM_CELL_NUCLEUS	13	1	0.08	0.00559	1	YAP1
POAG_CA	OpticNerveHead	11-Astro	GO_BP	MORPHOGENESIS_OF_A_BRANCHING_STRUCTURE	160	2	0.01	0.00559	1	SEMA3E;YAP1
IOP	OpticNerveHead	16-vEndo	GO_BP	EPITHELIAL_TO_MESENCHYMAL_TRANSITION	136	2	0.01	0.0056	1	JAG1;TCF7L2
IOP	OpticNerveHead	19-ACTA2	GO_BP	RESPONSE_TO_MECHANICAL_STIMULUS	186	2	0.01	0.0056	1	ANGPT2;MAP1B
POAG_CA	OpticNerveHead	19-ACTA2	GO_BP	LIPID_GLYCOSYLATION	10	1	0.1	0.0056	1	ABO
POAG_CA	OpticNerveHead	26-ACTA2	GO_BP	LIPID_GLYCOSYLATION	10	1	0.1	0.0056	1	ABO
POAG_EUR	OpticNerveHead	22-Fibro	GO_CC	COMPLEX_OF_COLLAGEN_TRIMERS	18	1	0.06	0.0056	1	COL11A1
POAG_EUR	OpticNerveHead	22-Fibro	GO_BP	CGMP_METABOLIC_PROCESS	12	1	0.08	0.00561	1	RORA
POAG_CA	OpticNerveHead	11-Astro	GO_BP	CENTRAL_NERVOUS_SYSTEM_NEURON_DIFFERENTIATION	156	2	0.01	0.00563	1	RORA;LMO4
IOP	OpticNerveHead	28-Fibro	GO_BP	REGULATION_OF_FAT_CELL_DIFFERENTIATION	111	2	0.02	0.00564	1	RORA;JAG1
POAG_EUR	OpticNerveHead	22-Fibro	GO_BP	NEGATIVE_REGULATION_OF_INTERLEUKIN_10_PRODUCTION	12	1	0.08	0.00566	1	TRIB2
POAG_CA	OpticNerveHead	22-Fibro	GO_BP	NEPHRON_DEVELOPMENT	120	2	0.02	0.00567	1	PLCE1;YAP1
POAG_EUR	OpticNerveHead	15-Schwann	GO_BP	PHOSPHOLIPID_HOMEOSTASIS	12	1	0.08	0.00567	1	ABCA1
IOP	OpticNerveHead	17-Fibro	GO_CC	LAMELLIPODIUM	181	2	0.01	0.00568	1	ANTXR1;FER
POAG_EUR	OpticNerveHead	17-Fibro	GO_BP	CELL_PROLIFERATION_IN_HINDBRAIN	12	1	0.08	0.00568	1	RORA
POAG_EUR	OpticNerveHead	5-Fibro	GO_BP	POSITIVE_REGULATION_OF_CIRCADIAN_RHYTHM	10	1	0.1	0.00568	1	RORA
POAG_EUR	OpticNerveHead	15-Schwann	GO_BP	NEGATIVE_REGULATION_OF_MACROPHAGE_DERIVED_FOAM_CELL_DIFFERENTIATION	13	1	0.08	0.00569	1	ABCA1
POAG_EUR	OpticNerveHead	22-Fibro	GO_BP	CELL_PROLIFERATION_IN_HINDBRAIN	12	1	0.08	0.00569	1	RORA
IOP	OpticNerveHead	15-Schwann	GO_CC	RNA_POLYMERASE_II_TRANSCRIPTION_REGULATOR_COMPLEX	151	2	0.01	0.00572	1	TCF7L2;SUPT3H
POAG_EUR	OpticNerveHead	32-Fibro	GO_BP	STEROID_METABOLIC_PROCESS	255	2	0.01	0.00573	1	RORA;ABCA1
IOP	OpticNerveHead	20-vEndo	GO_BP	NEPHRON_DEVELOPMENT	122	2	0.02	0.00574	1	JAG1;ANGPT2
POAG_EUR	OpticNerveHead	0-Oligo	GO_MF	CAMP_RESPONSE_ELEMENT_BINDING	14	1	0.07	0.00574	1	TCF12
POAG_EUR	OpticNerveHead	12-Astro	GO_BP	NEGATIVE_REGULATION_OF_MACROPHAGE_DERIVED_FOAM_CELL_DIFFERENTIATION	13	1	0.08	0.00574	1	ABCA1
POAG_CA	Macula	RPE	GO_BP	REGULATION_OF_FAT_CELL_DIFFERENTIATION	71	2	0.03	0.00575	1	RORA;YAP1
POAG_EUR	OpticNerveHead	32-Fibro	GO_BP	RESPONSE_TO_LAMINAR_FLUID_SHEAR_STRESS	12	1	0.08	0.00575	1	ABCA1
IOP	OpticNerveHead	5-Fibro	GO_BP	REGULATION_OF_FAT_CELL_DIFFERENTIATION	111	2	0.02	0.00577	1	RORA;JAG1
POAG_CA	OpticNerveHead	18-vEndo	GO_BP	BRANCHING_MORPHOGENESIS_OF_AN_EPITHELIAL_TUBE	121	2	0.02	0.00577	1	SEMA3E;YAP1
POAG_EUR	OpticNerveHead	22-Fibro	GO_BP	CELL_AGGREGATION	12	1	0.08	0.00577	1	COL11A1
POAG_EUR	OpticNerveHead	32-Fibro	GO_BP	PHOSPHOLIPID_EFFLUX	11	1	0.09	0.00577	1	ABCA1
POAG_EUR	Retina	Astrocyte	GO_BP	NEGATIVE_REGULATION_OF_MACROPHAGE_DERIVED_FOAM_CELL_DIFFERENTIATION	13	1	0.08	0.00578	1	ABCA1
POAG_EUR	Retina	MG	GO_BP	MODIFICATION_OF_SYNAPTIC_STRUCTURE	19	1	0.05	0.00579	1	CTTNBP2
POAG_CA	OpticNerveHead	12-Astro	GO_BP	NEPHRON_DEVELOPMENT	126	2	0.02	0.0058	1	PLCE1;YAP1
POAG_EUR	OpticNerveHead	12-Astro	GO_BP	CDC42_PROTEIN_SIGNAL_TRANSDUCTION	14	1	0.07	0.00581	1	ABCA1
POAG_EUR	OpticNerveHead	17-Fibro	GO_BP	CGMP_METABOLIC_PROCESS	12	1	0.08	0.00581	1	RORA
IOP	OpticNerveHead	26-ACTA2	REACTOME	NOTCH4_ACTIVATION_AND_TRANSMISSION_OF_SIGNAL_TO_THE_NUCLEUS	10	1	0.1	0.00585	1	JAG1
IOP	OpticNerveHead	33-OPC	GO_MF	GAMMA_CATENIN_BINDING	12	1	0.08	0.00585	1	TCF7L2
POAG_CA	OpticNerveHead	13-OPC	GO_BP	REGULATION_OF_MODIFICATION_OF_SYNAPTIC_STRUCTURE	11	1	0.09	0.00586	1	CTTNBP2
POAG_EUR	OpticNerveHead	11-Astro	GO_BP	REGULATION_OF_PROTEIN_KINASE_C_SIGNALING	16	1	0.06	0.00586	1	DGKG
POAG_EUR	OpticNerveHead	13-OPC	GO_BP	REGULATION_OF_PROTEIN_KINASE_C_SIGNALING	16	1	0.06	0.00586	1	DGKG
POAG_EUR	OpticNerveHead	32-Fibro	GO_BP	CGMP_METABOLIC_PROCESS	12	1	0.08	0.00586	1	RORA
POAG_CA	Macula	Astrocyte	GO_BP	KIDNEY_EPITHELIUM_DEVELOPMENT	120	2	0.02	0.0059	1	YAP1;SMAD6
POAG_CA	OpticNerveHead	1-Astro	GO_BP	INTESTINAL_EPITHELIAL_CELL_DEVELOPMENT	10	1	0.1	0.00592	1	YAP1
POAG_EUR	OpticNerveHead	33-OPC	GO_MF	CAMP_RESPONSE_ELEMENT_BINDING	14	1	0.07	0.00592	1	TCF12
IOP	Anterior_Segment	Ciliary_Fibro	GO_BP	ACTIVATION_OF_TRANSMEMBRANE_RECEPTOR_PROTEIN_TYROSINE_KINASE_ACTIVITY	10	1	0.1	0.00593	1	ANGPT1
POAG_EUR	OpticNerveHead	11-Astro	GO_BP	CELL_AGGREGATION	16	1	0.06	0.00594	1	COL11A1
POAG_EUR	OpticNerveHead	33-OPC	GO_BP	MODIFICATION_OF_POSTSYNAPTIC_STRUCTURE	13	1	0.08	0.00594	1	CTTNBP2
IOP	Anterior_Segment	TM_Fibro	GO_BP	REGULATION_OF_CELL_SIZE	151	2	0.01	0.00595	1	MAP1B;SEMA3E
POAG_CA	OpticNerveHead	11-Astro	GO_BP	NEGATIVE_REGULATION_OF_CELL_PROJECTION_ORGANIZATION	166	2	0.01	0.00595	1	SEMA3E;YAP1
POAG_CA	OpticNerveHead	18-vEndo	GO_BP	LOCOMOTORY_BEHAVIOR	126	2	0.02	0.00596	1	PRKCE;ANKH
POAG_EUR	OpticNerveHead	12-Astro	GO_BP	CGMP_METABOLIC_PROCESS	14	1	0.07	0.00596	1	RORA
POAG_CA	OpticNerveHead	5-Fibro	GO_BP	RHO_PROTEIN_SIGNAL_TRANSDUCTION	117	2	0.02	0.00597	1	ABCA1;ARHGEF12
IOP	OpticNerveHead	33-OPC	REACTOME	REPRESSION_OF_WNT_TARGET_GENES	13	1	0.08	0.00598	1	TCF7L2
POAG_CA	Macula	Muller	GO_BP	CARDIAC_CHAMBER_MORPHOGENESIS	104	2	0.02	0.00599	1	COL11A1;SMAD6
POAG EUR	Anterior_Segment	Ciliary_Fibro	GO_BP	HIGH_DENSITY_LIPOPROTEIN_PARTICLE_ASSEMBLY	11	1	0.09	0.00602	1	ABCA1
POAG_CA	OpticNerveHead	1-Astro	GO_BP	POSITIVE_REGULATION_OF_INTRACELLULAR_STEROID_HORMONE_RECEPTOR_SIGNALING_PATHWAY	10	1	0.1	0.00603	1	YAP1
POAG_CA	Retina	MG	GO_MF	MITOGEN_ACTIVATED_PROTEIN_KINASE_KINASE_BINDING	11	1	0.09	0.00603	1	TRIB2
IOP	OpticNerveHead	19-ACTA2	GO_BP	REGULATION_OF_PROTEIN_POLYMERIZATION	202	2	0.01	0.00604	1	FER;MAP1B
POAG_EUR	OpticNerveHead	11-Astro	GO_BP	CELL_PROLIFERATION_IN_HINDBRAIN	16	1	0.06	0.00604	1	RORA
POAG_EUR	OpticNerveHead	32-Fibro	GO_BP	PHOSPHOLIPID_HOMEOSTASIS	12	1	0.08	0.00605	1	ABCA1
POAG_EUR	OpticNerveHead	5-Fibro	GO_BP	PHOSPHOLIPID_EFFLUX	11	1	0.09	0.00607	1	ABCA1
POAG_EUR	OpticNerveHead	32-Fibro	GO_BP	CHRONIC_INFLAMMATORY_RESPONSE	13	1	0.08	0.00608	1	VCAM1
IOP	Anterior_Segment	Ciliary_Fibro	GO_BP	CEREBELLAR_PURKINJE_CELL_LAYER_FORMATION	10	1	0.1	0.00609	1	RORA
POAG_CA	OpticNerveHead	18-vEndo	GO_BP	INORGANIC_ANION_TRANSPORT	129	2	0.02	0.00609	1	CLIC5;ANKH
IOP	Anterior_Segment	Ciliary_Fibro	GO_BP	HEPARIN_METABOLIC_PROCESS	10	1	0.1	0.0061	1	ANGPT1
POAG_EUR	OpticNerveHead	17-Fibro	GO_BP	CELL_AGGREGATION	12	1	0.08	0.0061	1	COL11A1
POAG_EUR	OpticNerveHead	32-Fibro	GO_BP	NEGATIVE_REGULATION_OF_MACROPHAGE_DERIVED_FOAM_CELL_DIFFERENTIATION	13	1	0.08	0.0061	1	ABCA1
IOP	OpticNerveHead	26-ACTA2	GO_MF	GAMMA_CATENIN_BINDING	11	1	0.09	0.00611	1	TCF7L2
POAG_CA	OpticNerveHead	19-ACTA2	GO_BP	POSITIVE_REGULATION_OF_INTRACELLULAR_STEROID_HORMONE_RECEPTOR_SIGNALING_PATHWAY	11	1	0.09	0.00612	1	YAP1
POAG_EUR	OpticNerveHead	22-Fibro	GO_BP	REGULATION_OF_MAP_KINASE_ACTIVITY	263	2	0.01	0.00612	1	TRIB2;STK38
POAG_EUR	OpticNerveHead	12-Astro	GO_BP	REVERSE_CHOLESTEROL_TRANSPORT	15	1	0.07	0.00614	1	ABCA1
IOP	OpticNerveHead	26-ACTA2	GO_MF	ARMADILLO_REPEAT_DOMAIN_BINDING	10	1	0.1	0.00615	1	TCF7L2
POAG_EUR	OpticNerveHead	5-Fibro	GO_BP	HIGH_DENSITY_LIPOPROTEIN_PARTICLE_ASSEMBLY	11	1	0.09	0.00615	1	ABCA1
POAG_CA	OpticNerveHead	18-vEndo	GO_CC	RNA_POLYMERASE_II_TRANSCRIPTION_REGULATOR_COMPLEX	152	2	0.01	0.00618	1	SMAD6;YAP1
POAG_EUR	OpticNerveHead	11-Astro	GO_MF	NADPLUS_KINASE_ACTIVITY	16	1	0.06	0.00621	1	DGKG
POAG_EUR	OpticNerveHead	15-Schwann	GO_BP	CDC42_PROTEIN_SIGNAL_TRANSDUCTION	14	1	0.07	0.00621	1	ABCA1
POAG_CA	OpticNerveHead	13-OPC	GO_MF	NADPLUS_KINASE_ACTIVITY	16	1	0.06	0.00622	1	DGKG
POAG_EUR	OpticNerveHead	5-Fibro	GO_BP	PHOSPHOLIPID_HOMEOSTASIS	12	1	0.08	0.00622	1	ABCA1
IOP	OpticNerveHead	19-ACTA2	GO_BP	GLOMERULAR_EPITHELIAL_CELL_DEVELOPMENT	10	1	0.1	0.00623	1	JAG1
POAG_CA	OpticNerveHead	15-Schwann	REACTOME	TRANSCRIPTIONAL_REGULATION_BY_RUNX2	112	2	0.02	0.00623	1	YAP1;SMAD6
POAG_EUR	OpticNerveHead	29-Fibro	GO_BP	CELL_PROLIFERATION_IN_HINDBRAIN	12	1	0.08	0.00623	1	RORA
IOP	OpticNerveHead	19-ACTA2	GO_BP	CARDIAC_NEURAL_CREST_CELL_DIFFERENTIATION_INVOLVED_IN_HEART_DEVELOPMENT	10	1	0.1	0.00624	1	JAG1
POAG_CA	OpticNerveHead	2-Oligo	GO_BP	MONOCYTE_ACTIVATION	11	1	0.09	0.00624	1	DYSF
POAG_CA	OpticNerveHead	33-OPC	GO_CC	FIBRILLAR_COLLAGEN_TRIMER	11	1	0.09	0.00624	1	COL11A1
POAG_EUR	OpticNerveHead	22-Fibro	GO_BP	NEGATIVE_REGULATION_OF_TRANSFERASE_ACTIVITY	259	2	0.01	0.00624	1	TRIB2;STK38
POAG_CA	Macula	Muller	GO_BP	CARDIAC_VENTRICLE_DEVELOPMENT	103	2	0.02	0.00625	1	COL11A1;SMAD6
POAG_CA	Retina	MG	GO_BP	POSITIVE_REGULATION_OF_INTRACELLULAR_STEROID_HORMONE_RECEPTOR_SIGNALING_PATHWAY	10	1	0.1	0.00627	1	YAP1
POAG_CA	Macula	RPE	GO_BP	LIPID_HOMEOSTASIS	81	2	0.02	0.00628	1	RORA;ABCA1
POAG_CA	OpticNerveHead	26-ACTA2	GO_MF	MITOGEN_ACTIVATED_PROTEIN_KINASE_KINASE_BINDING	11	1	0.09	0.00629	1	TRIB2
POAG_CA	OpticNerveHead	1-Astro	GO_BP	EMBRYONIC_ORGAN_MORPHOGENESIS	217	2	0.01	0.0063	1	COL11A1;YAP1
POAG_CA	OpticNerveHead	12-Astro	GO_BP	CARDIAC_CHAMBER_DEVELOPMENT	139	2	0.01	0.00631	1	LMO4;COL11A1
POAG_EUR	OpticNerveHead	0-Oligo	GO_BP	PREASSEMBLY_OF_GPI_ANCHOR_IN_ER_MEMBRANE	16	1	0.06	0.00631	1	PIGC
POAG_CA	OpticNerveHead	13-OPC	GO_BP	DETECTION_OF_MECHANICAL_STIMULUS_INVOLVED_IN_SENSORY_PERCEPTION_OF_SOUND	12	1	0.08	0.00632	1	COL11A1
POAG_CA	Retina	MG	GO_BP	INTESTINAL_EPITHELIAL_CELL_DEVELOPMENT	10	1	0.1	0.00632	1	YAP1
POAG_EUR	OpticNerveHead	12-Astro	GO_BP	CEREBELLAR_PURKINJE_CELL_LAYER_MORPHOGENESIS	14	1	0.07	0.00634	1	RORA
POAG_EUR	OpticNerveHead	32-Fibro	GO_BP	CDC42_PROTEIN_SIGNAL_TRANSDUCTION	13	1	0.08	0.00635	1	ABCA1
IOP	OpticNerveHead	33-OPC	GO_BP	DEVELOPMENTAL_GROWTH_INVOLVED_IN_MORPHOGENESIS	214	2	0.01	0.00639	1	SEMA3E;MAP1B
IOP	Anterior_Segment	Ciliary_Fibro	GO_BP	POSITIVE_REGULATION_OF_CIRCADIAN_RHYTHM	10	1	0.1	0.0064	1	RORA
IOP	OpticNerveHead	34-ACTA2	GO_BP	RESPONSE_TO_MONOSACCHARIDE	160	2	0.01	0.0064	1	ANGPT2;TCF7L2
POAG_CA	OpticNerveHead	1-Astro	GO_BP	CEREBELLAR_PURKINJE_CELL_LAYER_FORMATION	11	1	0.09	0.0064	1	RORA
POAG_CA	OpticNerveHead	17-Fibro	GO_BP	CARDIAC_VENTRICLE_DEVELOPMENT	102	2	0.02	0.0064	1	LMO4;COL11A1
POAG_CA	OpticNerveHead	1-Astro	GO_BP	DNA_TEMPLATED_TRANSCRIPTION_INITIATION	213	2	0.01	0.00642	1	RORA;YAP1
IOP	OpticNerveHead	33-OPC	REACTOME	SYNTHESIS_SECRETION_AND_INACTIVATION_OF_GLUCAGON_LIKE_PEPTIDE_1_GLP_1_	15	1	0.07	0.00643	1	TCF7L2
POAG_CA	Macula	Muller	GO_BP	CARDIAC_CHAMBER_MORPHOGENESIS	104	2	0.02	0.00643	1	COL11A1;SMAD6
POAG_CA	Macula	Muller	GO_BP	REGULATION_OF_OSTEOBLAST_DIFFERENTIATION	106	2	0.02	0.00643	1	YAP1;SMAD6
POAG_EUR	OpticNerveHead	12-Astro	GO_BP	POSITIVE_REGULATION_OF_CIRCADIAN_RHYTHM	14	1	0.07	0.00643	1	RORA
IOP	OpticNerveHead	19-ACTA2	GO_BP	MESENCHYMAL_CELL_DIFFERENTIATION	203	2	0.01	0.00644	1	JAG1;TCF7L2
IOP	OpticNerveHead	33-OPC	REACTOME	INCRETIN_SYNTHESIS_SECRETION_AND_INACTIVATION	15	1	0.07	0.00644	1	TCF7L2
POAG EUR	Anterior_Segment	Ciliary_Fibro	GO_BP	PHOSPHOLIPID_EFFLUX	11	1	0.09	0.00645	1	ABCA1
POAG_EUR	Retina	Astrocyte	GO_BP	REVERSE_CHOLESTEROL_TRANSPORT	15	1	0.07	0.00645	1	ABCA1
POAG_EUR	OpticNerveHead	13-OPC	GO_BP	CELL_AGGREGATION	16	1	0.06	0.00647	1	COL11A1
IOP	OpticNerveHead	19-ACTA2	GO_MF	DIACYLGLYCEROL_KINASE_ACTIVITY	10	1	0.1	0.00648	1	DGKG
POAG_CA	OpticNerveHead	0-Oligo	GO_BP	REGULATION_OF_MODIFICATION_OF_SYNAPTIC_STRUCTURE	11	1	0.09	0.00648	1	CTTNBP2
POAG_CA	OpticNerveHead	10-Fibro	REACTOME	INTERLEUKIN_4_AND_INTERLEUKIN_13_SIGNALING	91	2	0.02	0.00649	1	VCAM1;RORA
POAG_EUR	OpticNerveHead	11-Astro	GO_CC	COMPLEX_OF_COLLAGEN_TRIMERS	19	1	0.05	0.00649	1	COL11A1
POAG_CA	Retina	MG	REACTOME	OTHER_SEMAPHORIN_INTERACTIONS	19	1	0.05	0.0065	1	SEMA3E
POAG_EUR	OpticNerveHead	17-Fibro	GO_BP	CEREBELLAR_PURKINJE_CELL_LAYER_MORPHOGENESIS	14	1	0.07	0.0065	1	RORA
POAG_EUR	OpticNerveHead	29-Fibro	GO_BP	CGMP_METABOLIC_PROCESS	12	1	0.08	0.0065	1	RORA
POAG_EUR	OpticNerveHead	22-Fibro	GO_BP	PHOSPHATE_ION_TRANSMEMBRANE_TRANSPORT	13	1	0.08	0.00651	1	ANKH
POAG_EUR	OpticNerveHead	33-OPC	GO_MF	NADPLUS_KINASE_ACTIVITY	16	1	0.06	0.00652	1	DGKG
POAG_EUR	OpticNerveHead	10-Fibro	GO_BP	POSITIVE_REGULATION_OF_CIRCADIAN_RHYTHM	10	1	0.1	0.00655	1	RORA
POAG_EUR	OpticNerveHead	28-Fibro	GO_BP	CEREBELLAR_PURKINJE_CELL_LAYER_FORMATION	10	1	0.1	0.00655	1	RORA
POAG_CA	OpticNerveHead	5-Fibro	GO_BP	CENTRAL_NERVOUS_SYSTEM_NEURON_DIFFERENTIATION	121	2	0.02	0.00656	1	RORA;LMO4
POAG_EUR	OpticNerveHead	10-Fibro	GO_BP	CEREBELLAR_PURKINJE_CELL_LAYER_FORMATION	10	1	0.1	0.00656	1	RORA
POAG_EUR	Retina	Astrocyte	GO_BP	NEGATIVE_REGULATION_OF_INTERLEUKIN_10_PRODUCTION	15	1	0.07	0.00656	1	TRIB2
POAG_EUR	OpticNerveHead	33-OPC	GO_BP	REGULATION_OF_PROTEIN_KINASE_C_SIGNALING	16	1	0.06	0.00657	1	DGKG
POAG_EUR	OpticNerveHead	5-Fibro	GO_BP	CELL_PROLIFERATION_IN_HINDBRAIN	12	1	0.08	0.00658	1	RORA
POAG_EUR	OpticNerveHead	28-Fibro	GO_BP	POSITIVE_REGULATION_OF_CIRCADIAN_RHYTHM	10	1	0.1	0.00659	1	RORA
IOP	OpticNerveHead	19-ACTA2	REACTOME	NOTCH4_ACTIVATION_AND_TRANSMISSION_OF_SIGNAL_TO_THE_NUCLEUS	10	1	0.1	0.00662	1	JAG1
POAG_EUR	Retina	Astrocyte	REACTOME	PLASMA_LIPOPROTEIN_ASSEMBLY	15	1	0.07	0.00662	1	ABCA1
POAG_EUR	Retina	Astrocyte	GO_BP	CDC42_PROTEIN_SIGNAL_TRANSDUCTION	14	1	0.07	0.00663	1	ABCA1
POAG_EUR	OpticNerveHead	31-Fibro	GO_BP	NEGATIVE_REGULATION_OF_INTERLEUKIN_10_PRODUCTION	12	1	0.08	0.00666	1	TRIB2
IOP	OpticNerveHead	33-OPC	GO_BP	REGULATION_OF_MODIFICATION_OF_SYNAPTIC_STRUCTURE	11	1	0.09	0.00667	1	CTTNBP2
POAG EUR	Anterior_Segment	Ciliary_Fibro	GO_BP	MODIFICATION_OF_POSTSYNAPTIC_STRUCTURE	12	1	0.08	0.00667	1	CTTNBP2
POAG_CA	OpticNerveHead	26-ACTA2	GO_BP	LATERAL_MESODERM_DEVELOPMENT	11	1	0.09	0.00667	1	YAP1
POAG_CA	Macula	RPE	REACTOME	REGULATION_OF_LIPID_METABOLISM_BY_PPARALPHA	71	2	0.03	0.00668	1	ABCA1;RORA
POAG_CA	OpticNerveHead	11-Astro	GO_BP	TRANSCRIPTION_INITIATION_FROM_RNA_POLYMERASE_II_PROMOTER	174	2	0.01	0.00669	1	RORA;YAP1
IOP	Anterior_Segment	Ciliary_Fibro	GO_BP	REGULATION_OF_MODIFICATION_OF_SYNAPTIC_STRUCTURE	10	1	0.1	0.0067	1	CTTNBP2
IOP	OpticNerveHead	19-ACTA2	GO_MF	ARMADILLO_REPEAT_DOMAIN_BINDING	10	1	0.1	0.0067	1	TCF7L2
IOP	OpticNerveHead	19-ACTA2	GO_BP	NOTCH_SIGNALING_INVOLVED_IN_HEART_DEVELOPMENT	11	1	0.09	0.0067	1	JAG1
POAG_CA	Macula	Muller	GO_BP	CARDIAC_VENTRICLE_DEVELOPMENT	103	2	0.02	0.0067	1	COL11A1;SMAD6
POAG_EUR	OpticNerveHead	22-Fibro	GO_BP	CEREBELLAR_PURKINJE_CELL_LAYER_MORPHOGENESIS	14	1	0.07	0.0067	1	RORA
POAG_CA	OpticNerveHead	33-OPC	GO_MF	HMG_BOX_DOMAIN_BINDING	11	1	0.09	0.00671	1	TCF12
POAG_EUR	OpticNerveHead	13-OPC	GO_CC	COMPLEX_OF_COLLAGEN_TRIMERS	19	1	0.05	0.00671	1	COL11A1
IOP	OpticNerveHead	23-vEndo	GO_BP	GLOMERULAR_EPITHELIAL_CELL_DEVELOPMENT	10	1	0.1	0.00672	1	JAG1
POAG EUR	Anterior_Segment	Ciliary_Fibro	GO_BP	CELL_PROLIFERATION_IN_HINDBRAIN	12	1	0.08	0.00672	1	RORA
POAG_CA	Macula	RPE	GO_BP	HINDBRAIN_DEVELOPMENT	83	2	0.02	0.00672	1	RORA;RERE
IOP	OpticNerveHead	5-Fibro	GO_BP	CENTRAL_NERVOUS_SYSTEM_NEURON_DIFFERENTIATION	121	2	0.02	0.00673	1	RORA;LMO4
POAG_EUR	OpticNerveHead	11-Astro	GO_BP	CELL_DIFFERENTIATION_IN_HINDBRAIN	18	1	0.06	0.00673	1	RORA
IOP	Anterior_Segment	TM_Fibro	REACTOME	UPTAKE_AND_FUNCTION_OF_ANTHRAX_TOXINS	11	1	0.09	0.00674	1	ANTXR1
POAG_CA	OpticNerveHead	15-Schwann	REACTOME	CELL_CELL_COMMUNICATION	119	2	0.02	0.00674	1	CADM1;CADM2
POAG_EUR	OpticNerveHead	17-Fibro	GO_BP	CELL_DIFFERENTIATION_IN_HINDBRAIN	14	1	0.07	0.00674	1	RORA
POAG_EUR	OpticNerveHead	17-Fibro	GO_BP	PHOSPHATE_ION_TRANSMEMBRANE_TRANSPORT	13	1	0.08	0.00674	1	ANKH
POAG_EUR	OpticNerveHead	22-Fibro	GO_BP	CELL_DIFFERENTIATION_IN_HINDBRAIN	14	1	0.07	0.00674	1	RORA
POAG EUR	Anterior_Segment	Ciliary_Fibro	GO_BP	CDC42_PROTEIN_SIGNAL_TRANSDUCTION	13	1	0.08	0.00675	1	ABCA1
POAG_CA	OpticNerveHead	8-Astro	GO_MF	DIACYLGLYCEROL_KINASE_ACTIVITY	10	1	0.1	0.00675	1	DGKG
POAG_EUR	OpticNerveHead	13-OPC	GO_BP	MODIFICATION_OF_SYNAPTIC_STRUCTURE	19	1	0.05	0.00675	1	CTTNBP2
POAG_EUR	OpticNerveHead	29-Fibro	GO_MF	MITOGEN_ACTIVATED_PROTEIN_KINASE_KINASE_BINDING	11	1	0.09	0.00675	1	TRIB2
POAG_EUR	OpticNerveHead	32-Fibro	GO_BP	CELL_DIFFERENTIATION_IN_HINDBRAIN	14	1	0.07	0.00675	1	RORA
IOP	OpticNerveHead	34-ACTA2	GO_BP	RESPONSE_TO_MECHANICAL_STIMULUS	186	2	0.01	0.00677	1	ANGPT2;MAP1B
POAG_CA	OpticNerveHead	33-OPC	GO_BP	REGULATION_OF_MODIFICATION_OF_SYNAPTIC_STRUCTURE	11	1	0.09	0.00677	1	CTTNBP2
POAG_EUR	OpticNerveHead	32-Fibro	GO_BP	CEREBELLAR_PURKINJE_CELL_LAYER_MORPHOGENESIS	14	1	0.07	0.00677	1	RORA
IOP	OpticNerveHead	34-ACTA2	REACTOME	NOTCH4_ACTIVATION_AND_TRANSMISSION_OF_SIGNAL_TO_THE_NUCLEUS	10	1	0.1	0.00678	1	JAG1
IOP	OpticNerveHead	33-OPC	GO_CC	BETA_CATENIN_TCF_COMPLEX	13	1	0.08	0.0068	1	TCF7L2
POAG_CA	Macula	RPE	REACTOME	TRANSCRIPTIONAL_REGULATION_BY_RUNX2	69	2	0.03	0.0068	1	YAP1;SMAD6
POAG_CA	OpticNerveHead	2-Oligo	GO_BP	REGULATION_OF_MODIFICATION_OF_SYNAPTIC_STRUCTURE	11	1	0.09	0.0068	1	CTTNBP2
POAG_EUR	OpticNerveHead	28-Fibro	GO_BP	HIGH_DENSITY_LIPOPROTEIN_PARTICLE_ASSEMBLY	11	1	0.09	0.00683	1	ABCA1
IOP	OpticNerveHead	19-ACTA2	GO_BP	RESPONSE_TO_MACROPHAGE_COLONY_STIMULATING_FACTOR	11	1	0.09	0.00684	1	FER
POAG EUR	Anterior_Segment	Ciliary_Fibro	GO_BP	PHOSPHOLIPID_HOMEOSTASIS	12	1	0.08	0.00684	1	ABCA1
POAG_EUR	Retina	Astrocyte	GO_CC	COMPLEX_OF_COLLAGEN_TRIMERS	19	1	0.05	0.00684	1	COL11A1
POAG_EUR	OpticNerveHead	5-Fibro	GO_BP	CDC42_PROTEIN_SIGNAL_TRANSDUCTION	13	1	0.08	0.00685	1	ABCA1
POAG EUR	Anterior_Segment	Ciliary_Fibro	GO_BP	RESPONSE_TO_LAMINAR_FLUID_SHEAR_STRESS	12	1	0.08	0.00686	1	ABCA1
POAG_EUR	OpticNerveHead	5-Fibro	GO_BP	CGMP_METABOLIC_PROCESS	12	1	0.08	0.00686	1	RORA
IOP	Anterior_Segment	Ciliary_Fibro	GO_BP	REGULATION_OF_SKELETAL_MUSCLE_CELL_PROLIFERATION	11	1	0.09	0.00687	1	ANGPT1
POAG_EUR	OpticNerveHead	17-Fibro	GO_CC	COMPLEX_OF_COLLAGEN_TRIMERS	18	1	0.06	0.00687	1	COL11A1
POAG_CA	Retina	MG	GO_CC	GERM_CELL_NUCLEUS	13	1	0.08	0.00689	1	YAP1
POAG_EUR	OpticNerveHead	5-Fibro	GO_BP	RESPONSE_TO_LAMINAR_FLUID_SHEAR_STRESS	12	1	0.08	0.00691	1	ABCA1
POAG_CA	OpticNerveHead	19-ACTA2	GO_CC	GERM_CELL_NUCLEUS	13	1	0.08	0.00692	1	YAP1
POAG_CA	OpticNerveHead	8-Astro	GO_CC	FIBRILLAR_COLLAGEN_TRIMER	11	1	0.09	0.00692	1	COL11A1
POAG_CA	Retina	MG	GO_BP	NEGATIVE_REGULATION_OF_PATHWAY_RESTRICTED_SMAD_PROTEIN_PHOSPHORYLATION	11	1	0.09	0.00692	1	SMAD6
POAG_CA	OpticNerveHead	26-ACTA2	GO_BP	POSITIVE_REGULATION_OF_INTRACELLULAR_STEROID_HORMONE_RECEPTOR_SIGNALING_PATHWAY	11	1	0.09	0.00693	1	YAP1
POAG_EUR	OpticNerveHead	15-Schwann	GO_BP	REVERSE_CHOLESTEROL_TRANSPORT	15	1	0.07	0.00693	1	ABCA1
IOP	OpticNerveHead	17-Fibro	GO_BP	CELL_FATE_COMMITMENT	158	2	0.01	0.00697	1	LMO4;TCF7L2
IOP	OpticNerveHead	23-vEndo	GO_BP	CARDIAC_NEURAL_CREST_CELL_DIFFERENTIATION_INVOLVED_IN_HEART_DEVELOPMENT	10	1	0.1	0.00697	1	JAG1
POAG_CA	OpticNerveHead	26-ACTA2	REACTOME	YAP1_AND_WWTR1_TAZ_STIMULATED_GENE_EXPRESSION	12	1	0.08	0.00697	1	YAP1
POAG_EUR	Retina	Astrocyte	GO_BP	CELL_AGGREGATION	16	1	0.06	0.00697	1	COL11A1
POAG_EUR	OpticNerveHead	32-Fibro	GO_BP	CALCIUM_MEDIATED_SIGNALING_USING_INTRACELLULAR_CALCIUM_SOURCE	14	1	0.07	0.00698	1	VCAM1
IOP	OpticNerveHead	31-Fibro	GO_BP	CARDIAC_NEURAL_CREST_CELL_DIFFERENTIATION_INVOLVED_IN_HEART_DEVELOPMENT	10	1	0.1	0.00699	1	JAG1
IOP	OpticNerveHead	34-ACTA2	GO_BP	CARDIAC_NEURAL_CREST_CELL_DIFFERENTIATION_INVOLVED_IN_HEART_DEVELOPMENT	10	1	0.1	0.007	1	JAG1
POAG_CA	OpticNerveHead	2-Oligo	GO_BP	PLASMA_MEMBRANE_REPAIR	12	1	0.08	0.007	1	DYSF
POAG_EUR	OpticNerveHead	29-Fibro	GO_BP	NEGATIVE_REGULATION_OF_INTERLEUKIN_10_PRODUCTION	12	1	0.08	0.007	1	TRIB2
POAG_EUR	OpticNerveHead	0-Oligo	GO_BP	MODIFICATION_OF_SYNAPTIC_STRUCTURE	19	1	0.05	0.00701	1	CTTNBP2
POAG_EUR	OpticNerveHead	18-vEndo	GO_BP	PHOSPHATE_ION_TRANSMEMBRANE_TRANSPORT	13	1	0.08	0.00703	1	ANKH
POAG_EUR	OpticNerveHead	18-vEndo	GO_MF	MITOGEN_ACTIVATED_PROTEIN_KINASE_KINASE_BINDING	11	1	0.09	0.00704	1	TRIB2
IOP	OpticNerveHead	34-ACTA2	GO_BP	GLOMERULAR_EPITHELIAL_CELL_DEVELOPMENT	10	1	0.1	0.00705	1	JAG1
IOP	Retina	Astrocyte	GO_MF	GAMMA_CATENIN_BINDING	12	1	0.08	0.00705	1	TCF7L2
POAG_CA	OpticNerveHead	10-Fibro	GO_BP	SENSORY_PERCEPTION_OF_MECHANICAL_STIMULUS	110	2	0.02	0.00705	1	CLIC5;CDC14A
POAG_CA	Retina	Astrocyte	GO_BP	SENSORY_PERCEPTION_OF_MECHANICAL_STIMULUS	143	2	0.01	0.00705	1	COL11A1;CDC14A
POAG_CA	OpticNerveHead	19-ACTA2	GO_BP	LATERAL_MESODERM_DEVELOPMENT	11	1	0.09	0.00706	1	YAP1
IOP	OpticNerveHead	34-ACTA2	GO_BP	FAT_CELL_DIFFERENTIATION	197	2	0.01	0.00707	1	JAG1;TCF7L2
POAG_EUR	OpticNerveHead	12-Astro	GO_BP	CELL_PROLIFERATION_IN_HINDBRAIN	16	1	0.06	0.00707	1	RORA
POAG_EUR	OpticNerveHead	31-Fibro	GO_MF	MITOGEN_ACTIVATED_PROTEIN_KINASE_KINASE_BINDING	11	1	0.09	0.00707	1	TRIB2
IOP	OpticNerveHead	19-ACTA2	GO_BP	REGULATION_OF_CELL_SUBSTRATE_ADHESION	195	2	0.01	0.0071	1	JAG1;ANGPT2
IOP	OpticNerveHead	29-Fibro	GO_BP	CEREBELLAR_PURKINJE_CELL_LAYER_FORMATION	10	1	0.1	0.00711	1	RORA
IOP	Anterior_Segment	Ciliary_Fibro	GO_BP	NEGATIVE_REGULATION_OF_EXTRACELLULAR_MATRIX_ORGANIZATION	11	1	0.09	0.00712	1	ANTXR1
POAG_CA	Retina	MG	GO_BP	MITRAL_VALVE_DEVELOPMENT	11	1	0.09	0.00713	1	SMAD6
POAG_CA	OpticNerveHead	13-OPC	GO_BP	MODIFICATION_OF_POSTSYNAPTIC_STRUCTURE	13	1	0.08	0.00715	1	CTTNBP2
POAG EUR	Anterior_Segment	Ciliary_Fibro	GO_BP	NEGATIVE_REGULATION_OF_MACROPHAGE_DERIVED_FOAM_CELL_DIFFERENTIATION	13	1	0.08	0.00716	1	ABCA1
POAG_CA	OpticNerveHead	29-Fibro	GO_CC	GERM_CELL_NUCLEUS	13	1	0.08	0.00717	1	YAP1
IOP	OpticNerveHead	26-ACTA2	REACTOME	SYNTHESIS_SECRETION_AND_INACTIVATION_OF_GLUCAGON_LIKE_PEPTIDE_1_GLP_1_	12	1	0.08	0.00719	1	TCF7L2
POAG_EUR	OpticNerveHead	12-Astro	GO_BP	CELL_AGGREGATION	16	1	0.06	0.00719	1	COL11A1
POAG_EUR	OpticNerveHead	33-OPC	GO_BP	CELL_AGGREGATION	16	1	0.06	0.0072	1	COL11A1
IOP	OpticNerveHead	23-vEndo	GO_MF	ARMADILLO_REPEAT_DOMAIN_BINDING	10	1	0.1	0.00721	1	TCF7L2
IOP	OpticNerveHead	31-Fibro	REACTOME	NOTCH4_ACTIVATION_AND_TRANSMISSION_OF_SIGNAL_TO_THE_NUCLEUS	10	1	0.1	0.00721	1	JAG1
POAG_EUR	OpticNerveHead	12-Astro	GO_BP	REGULATION_OF_PROTEIN_KINASE_C_SIGNALING	16	1	0.06	0.00721	1	DGKG
POAG_CA	Macula	sCones	GO_BP	RETINAL_CONE_CELL_DIFFERENTIATION	10	1	0.1	0.00722	1	PDE6C
POAG_EUR	OpticNerveHead	10-Fibro	GO_BP	HIGH_DENSITY_LIPOPROTEIN_PARTICLE_ASSEMBLY	11	1	0.09	0.00722	1	ABCA1
POAG_EUR	OpticNerveHead	10-Fibro	GO_BP	PHOSPHOLIPID_EFFLUX	11	1	0.09	0.00722	1	ABCA1
IOP	OpticNerveHead	19-ACTA2	GO_MF	GAMMA_CATENIN_BINDING	11	1	0.09	0.00723	1	TCF7L2
POAG_CA	OpticNerveHead	1-Astro	GO_MF	NADPLUS_KINASE_ACTIVITY	16	1	0.06	0.00723	1	DGKG
POAG_EUR	OpticNerveHead	5-Fibro	GO_BP	NEGATIVE_REGULATION_OF_MACROPHAGE_DERIVED_FOAM_CELL_DIFFERENTIATION	13	1	0.08	0.00723	1	ABCA1
IOP	OpticNerveHead	34-ACTA2	GO_BP	RESPONSE_TO_MACROPHAGE_COLONY_STIMULATING_FACTOR	11	1	0.09	0.00726	1	FER
IOP	OpticNerveHead	19-ACTA2	GO_BP	NEGATIVE_REGULATION_OF_MAST_CELL_ACTIVATION	11	1	0.09	0.00727	1	FER
IOP	OpticNerveHead	5-Fibro	GO_BP	POSITIVE_REGULATION_OF_PROTEIN_KINASE_B_SIGNALING	130	2	0.02	0.00727	1	ANGPT1;TCF7L2
POAG_EUR	Retina	MG	GO_MF	SEMAPHORIN_RECEPTOR_BINDING	23	1	0.04	0.00727	1	SEMA3E
POAG_CA	OpticNerveHead	11-Astro	GO_BP	POSITIVE_REGULATION_OF_INTRACELLULAR_STEROID_HORMONE_RECEPTOR_SIGNALING_PATHWAY	10	1	0.1	0.00728	1	YAP1
POAG_CA	OpticNerveHead	15-Schwann	GO_CC	RNA_POLYMERASE_II_TRANSCRIPTION_REGULATOR_COMPLEX	151	2	0.01	0.00728	1	SMAD6;YAP1
POAG_CA	OpticNerveHead	11-Astro	GO_BP	INTESTINAL_EPITHELIAL_CELL_DEVELOPMENT	10	1	0.1	0.00732	1	YAP1
POAG_EUR	OpticNerveHead	32-Fibro	REACTOME	PLASMA_LIPOPROTEIN_ASSEMBLY	15	1	0.07	0.00732	1	ABCA1
IOP	OpticNerveHead	27-vEndo	GO_BP	CARDIAC_NEURAL_CREST_CELL_DIFFERENTIATION_INVOLVED_IN_HEART_DEVELOPMENT	10	1	0.1	0.00733	1	JAG1
POAG_CA	Retina	MG	REACTOME	SIGNALING_BY_HIPPO	20	1	0.05	0.00733	1	YAP1
IOP	OpticNerveHead	29-Fibro	GO_BP	CARDIAC_NEURAL_CREST_CELL_DIFFERENTIATION_INVOLVED_IN_HEART_DEVELOPMENT	10	1	0.1	0.00734	1	JAG1
POAG_EUR	OpticNerveHead	12-Astro	GO_BP	CELLULAR_RESPONSE_TO_LOW_DENSITY_LIPOPROTEIN_PARTICLE_STIMULUS	17	1	0.06	0.00735	1	ABCA1
POAG_CA	OpticNerveHead	1-Astro	GO_BP	LATERAL_MESODERM_DEVELOPMENT	12	1	0.08	0.00736	1	YAP1
POAG_CA	OpticNerveHead	26-ACTA2	GO_BP	INTESTINAL_EPITHELIAL_CELL_DEVELOPMENT	12	1	0.08	0.00736	1	YAP1
POAG_CA	OpticNerveHead	26-ACTA2	GO_CC	GERM_CELL_NUCLEUS	13	1	0.08	0.00737	1	YAP1
POAG_EUR	OpticNerveHead	11-Astro	GO_BP	CELLULAR_RESPONSE_TO_STEROL	19	1	0.05	0.00738	1	RORA
POAG_EUR	OpticNerveHead	29-Fibro	GO_BP	CELL_DIFFERENTIATION_IN_HINDBRAIN	14	1	0.07	0.00738	1	RORA
POAG_EUR	OpticNerveHead	5-Fibro	REACTOME	PLASMA_LIPOPROTEIN_ASSEMBLY	15	1	0.07	0.00738	1	ABCA1
IOP	OpticNerveHead	34-ACTA2	GO_MF	ARMADILLO_REPEAT_DOMAIN_BINDING	10	1	0.1	0.00739	1	TCF7L2
POAG_EUR	OpticNerveHead	5-Fibro	GO_BP	PHOSPHATE_ION_TRANSMEMBRANE_TRANSPORT	13	1	0.08	0.00739	1	ANKH
IOP	OpticNerveHead	29-Fibro	GO_BP	POSITIVE_REGULATION_OF_CIRCADIAN_RHYTHM	10	1	0.1	0.0074	1	RORA
POAG_CA	OpticNerveHead	0-Oligo	GO_MF	HMG_BOX_DOMAIN_BINDING	11	1	0.09	0.00741	1	TCF12
POAG_EUR	Retina	Astrocyte	GO_BP	CELLULAR_RESPONSE_TO_LOW_DENSITY_LIPOPROTEIN_PARTICLE_STIMULUS	17	1	0.06	0.00741	1	ABCA1
IOP	OpticNerveHead	31-Fibro	GO_BP	RESPONSE_TO_MACROPHAGE_COLONY_STIMULATING_FACTOR	11	1	0.09	0.00744	1	FER
POAG EUR	Anterior_Segment	Ciliary_Fibro	GO_BP	CELL_DIFFERENTIATION_IN_HINDBRAIN	14	1	0.07	0.00744	1	RORA
POAG_EUR	Retina	MG	GO_BP	NEGATIVE_REGULATION_OF_AXON_EXTENSION_INVOLVED_IN_AXON_GUIDANCE	25	1	0.04	0.00745	1	SEMA3E
IOP	OpticNerveHead	26-ACTA2	REACTOME	REPRESSION_OF_WNT_TARGET_GENES	13	1	0.08	0.00746	1	TCF7L2
POAG_CA	Retina	MG	GO_BP	SMAD_PROTEIN_COMPLEX_ASSEMBLY	12	1	0.08	0.00746	1	SMAD6
POAG_EUR	OpticNerveHead	28-Fibro	GO_BP	PHOSPHOLIPID_EFFLUX	11	1	0.09	0.00746	1	ABCA1
IOP	OpticNerveHead	34-ACTA2	GO_MF	DIACYLGLYCEROL_KINASE_ACTIVITY	10	1	0.1	0.00747	1	DGKG
POAG_EUR	OpticNerveHead	10-Fibro	GO_BP	PHOSPHOLIPID_HOMEOSTASIS	12	1	0.08	0.00747	1	ABCA1
POAG_CA	OpticNerveHead	1-Astro	GO_BP	DETECTION_OF_MECHANICAL_STIMULUS_INVOLVED_IN_SENSORY_PERCEPTION_OF_SOUND	12	1	0.08	0.00748	1	COL11A1
POAG_EUR	OpticNerveHead	15-Schwann	GO_BP	CELLULAR_RESPONSE_TO_LOW_DENSITY_LIPOPROTEIN_PARTICLE_STIMULUS	17	1	0.06	0.00749	1	ABCA1
IOP	OpticNerveHead	27-vEndo	GO_BP	RESPONSE_TO_MONOSACCHARIDE	160	2	0.01	0.0075	1	ANGPT2;TCF7L2
POAG_EUR	OpticNerveHead	10-Fibro	GO_BP	CGMP_METABOLIC_PROCESS	12	1	0.08	0.0075	1	RORA
POAG_EUR	OpticNerveHead	15-Schwann	GO_BP	CHOLESTEROL_STORAGE	17	1	0.06	0.00751	1	ABCA1
IOP	Anterior_Segment	TM_Fibro	GO_BP	POSITIVE_REGULATION_OF_CIRCADIAN_RHYTHM	10	1	0.1	0.00752	1	RORA
POAG_CA	OpticNerveHead	0-Oligo	GO_BP	MODIFICATION_OF_POSTSYNAPTIC_STRUCTURE	13	1	0.08	0.00752	1	CTTNBP2
POAG_EUR	OpticNerveHead	29-Fibro	GO_BP	PHOSPHATE_ION_TRANSMEMBRANE_TRANSPORT	13	1	0.08	0.00752	1	ANKH
POAG_EUR	OpticNerveHead	29-Fibro	GO_BP	CEREBELLAR_PURKINJE_CELL_LAYER_MORPHOGENESIS	14	1	0.07	0.00753	1	RORA
IOP	OpticNerveHead	26-ACTA2	REACTOME	INCRETIN_SYNTHESIS_SECRETION_AND_INACTIVATION	12	1	0.08	0.00754	1	TCF7L2
POAG EUR	Anterior_Segment	Ciliary_Fibro	GO_BP	PHOSPHATE_ION_TRANSMEMBRANE_TRANSPORT	13	1	0.08	0.00754	1	ANKH
IOP	Anterior_Segment	Ciliary_Fibro	GO_BP	MODIFICATION_OF_POSTSYNAPTIC_STRUCTURE	12	1	0.08	0.00755	1	CTTNBP2
IOP	OpticNerveHead	27-vEndo	GO_BP	GLOMERULAR_EPITHELIAL_CELL_DEVELOPMENT	10	1	0.1	0.00755	1	JAG1
POAG_CA	OpticNerveHead	1-Astro	GO_BP	TROPHECTODERMAL_CELL_DIFFERENTIATION	13	1	0.08	0.00755	1	YAP1
POAG_CA	OpticNerveHead	19-ACTA2	GO_BP	NEPHRON_TUBULE_EPITHELIAL_CELL_DIFFERENTIATION	13	1	0.08	0.00756	1	YAP1
POAG_EUR	OpticNerveHead	32-Fibro	GO_BP	REVERSE_CHOLESTEROL_TRANSPORT	15	1	0.07	0.00756	1	ABCA1
POAG_EUR	OpticNerveHead	5-Fibro	GO_BP	CELL_DIFFERENTIATION_IN_HINDBRAIN	14	1	0.07	0.00756	1	RORA
POAG_EUR	Retina	MG	REACTOME	SEMAPHORIN_INTERACTIONS	64	1	0.02	0.00756	1	SEMA3E
IOP	OpticNerveHead	34-ACTA2	GO_BP	NEGATIVE_REGULATION_OF_MAST_CELL_ACTIVATION	11	1	0.09	0.00757	1	FER
POAG_EUR	OpticNerveHead	12-Astro	GO_BP	CHOLESTEROL_STORAGE	17	1	0.06	0.00757	1	ABCA1
POAG_CA	OpticNerveHead	0-Oligo	REACTOME	PURINE_RIBONUCLEOSIDE_MONOPHOSPHATE_BIOSYNTHESIS	10	1	0.1	0.00758	1	LHPP
POAG_CA	Retina	MG	GO_MF	TRANSCRIPTION_REGULATOR_INHIBITOR_ACTIVITY	13	1	0.08	0.00759	1	SMAD6
IOP	Anterior_Segment	Ciliary_Fibro	GO_BP	CELL_PROLIFERATION_IN_HINDBRAIN	12	1	0.08	0.0076	1	RORA
POAG_CA	OpticNerveHead	2-Oligo	GO_BP	MODIFICATION_OF_POSTSYNAPTIC_STRUCTURE	13	1	0.08	0.0076	1	CTTNBP2
POAG_CA	OpticNerveHead	19-ACTA2	GO_BP	INTESTINAL_EPITHELIAL_CELL_DEVELOPMENT	12	1	0.08	0.00761	1	YAP1
POAG_CA	OpticNerveHead	22-Fibro	GO_CC	FIBRILLAR_COLLAGEN_TRIMER	10	1	0.1	0.00761	1	COL11A1
IOP	Anterior_Segment	Ciliary_Fibro	GO_BP	NEGATIVE_REGULATION_OF_PROTEIN_IMPORT	12	1	0.08	0.00762	1	ANGPT1
POAG_CA	Macula	sCones	GO_BP	PHOSPHOLIPID_EFFLUX	11	1	0.09	0.00763	1	ABCA1
POAG_EUR	OpticNerveHead	13-OPC	GO_MF	SEMAPHORIN_RECEPTOR_BINDING	23	1	0.04	0.00764	1	SEMA3E
POAG_CA	OpticNerveHead	13-OPC	GO_BP	REGULATION_OF_PROTEIN_KINASE_C_SIGNALING	16	1	0.06	0.00765	1	DGKG
POAG_EUR	OpticNerveHead	31-Fibro	GO_BP	PHOSPHATE_ION_TRANSMEMBRANE_TRANSPORT	13	1	0.08	0.00765	1	ANKH
IOP	OpticNerveHead	23-vEndo	GO_BP	NOTCH_SIGNALING_INVOLVED_IN_HEART_DEVELOPMENT	11	1	0.09	0.00766	1	JAG1
IOP	OpticNerveHead	27-vEndo	GO_MF	GAMMA_CATENIN_BINDING	11	1	0.09	0.00766	1	TCF7L2
POAG_CA	Macula	Muller	GO_BP	REGULATION_OF_FAT_CELL_DIFFERENTIATION	116	2	0.02	0.00766	1	YAP1;TRIB2
POAG_EUR	Retina	Astrocyte	GO_BP	REGULATION_OF_PROTEIN_KINASE_C_SIGNALING	16	1	0.06	0.00767	1	DGKG
IOP	OpticNerveHead	27-vEndo	GO_MF	ARMADILLO_REPEAT_DOMAIN_BINDING	10	1	0.1	0.00768	1	TCF7L2
IOP	OpticNerveHead	29-Fibro	GO_BP	GLOMERULAR_EPITHELIAL_CELL_DEVELOPMENT	11	1	0.09	0.00768	1	JAG1
POAG_EUR	OpticNerveHead	10-Fibro	GO_BP	CELL_PROLIFERATION_IN_HINDBRAIN	12	1	0.08	0.00768	1	RORA
IOP	OpticNerveHead	26-ACTA2	GO_CC	BETA_CATENIN_TCF_COMPLEX	13	1	0.08	0.00769	1	TCF7L2
POAG_EUR	OpticNerveHead	32-Fibro	GO_BP	CELLULAR_RESPONSE_TO_LOW_DENSITY_LIPOPROTEIN_PARTICLE_STIMULUS	16	1	0.06	0.00769	1	ABCA1
IOP	Anterior_Segment	TM_Fibro	GO_BP	ACTIVATION_OF_TRANSMEMBRANE_RECEPTOR_PROTEIN_TYROSINE_KINASE_ACTIVITY	10	1	0.1	0.0077	1	ANGPT1
POAG_CA	OpticNerveHead	0-Oligo	GO_BP	PHOSPHATE_ION_TRANSMEMBRANE_TRANSPORT	13	1	0.08	0.0077	1	ANKH
POAG_CA	OpticNerveHead	5-Fibro	GO_BP	REGULATION_OF_FAT_CELL_DIFFERENTIATION	111	2	0.02	0.0077	1	RORA;YAP1
POAG_CA	Retina	MG	GO_BP	REGULATION_OF_MODIFICATION_OF_SYNAPTIC_STRUCTURE	11	1	0.09	0.0077	1	CTTNBP2
POAG_CA	Retina	MG	REACTOME	RUNX2_REGULATES_OSTEOBLAST_DIFFERENTIATION	23	1	0.04	0.0077	1	YAP1
POAG_CA	OpticNerveHead	11-Astro	GO_MF	DIACYLGLYCEROL_KINASE_ACTIVITY	10	1	0.1	0.00771	1	DGKG
IOP	Anterior_Segment	Ciliary_Fibro	GO_CC	ACTIN_BASED_CELL_PROJECTION	176	2	0.01	0.00772	1	ANTXR1;ANGPT1
POAG_EUR	OpticNerveHead	28-Fibro	GO_BP	CGMP_METABOLIC_PROCESS	12	1	0.08	0.00772	1	RORA
POAG_CA	Macula	Muller	GO_MF	SH3_DOMAIN_BINDING	124	2	0.02	0.00774	1	AFAP1;CTTNBP2
IOP	Anterior_Segment	Ciliary_Fibro	GO_BP	PHOSPHATE_ION_TRANSMEMBRANE_TRANSPORT	13	1	0.08	0.00776	1	ANKH
IOP	OpticNerveHead	33-OPC	GO_BP	MODIFICATION_OF_POSTSYNAPTIC_STRUCTURE	13	1	0.08	0.00777	1	CTTNBP2
IOP	OpticNerveHead	27-vEndo	REACTOME	NOTCH4_ACTIVATION_AND_TRANSMISSION_OF_SIGNAL_TO_THE_NUCLEUS	10	1	0.1	0.00778	1	JAG1
POAG_CA	OpticNerveHead	10-Fibro	GO_BP	RHO_PROTEIN_SIGNAL_TRANSDUCTION	117	2	0.02	0.00779	1	ABCA1;ARHGEF12
POAG_CA	OpticNerveHead	2-Oligo	GO_BP	CELL_MIGRATION_IN_HINDBRAIN	13	1	0.08	0.00779	1	RERE
POAG_CA	OpticNerveHead	8-Astro	GO_CC	GERM_CELL_NUCLEUS	13	1	0.08	0.00779	1	YAP1
IOP	OpticNerveHead	29-Fibro	GO_BP	NOTCH_SIGNALING_INVOLVED_IN_HEART_DEVELOPMENT	11	1	0.09	0.0078	1	JAG1
POAG_CA	OpticNerveHead	26-ACTA2	GO_BP	FAT_CELL_DIFFERENTIATION	197	2	0.01	0.0078	1	YAP1;TRIB2
IOP	OpticNerveHead	23-vEndo	GO_MF	GAMMA_CATENIN_BINDING	11	1	0.09	0.00781	1	TCF7L2
POAG_EUR	OpticNerveHead	31-Fibro	GO_BP	MULTI_ORGANISM_CELLULAR_PROCESS	14	1	0.07	0.00783	1	CAV2
IOP	OpticNerveHead	17-Fibro	GO_BP	POSITIVE_REGULATION_OF_CIRCADIAN_RHYTHM	10	1	0.1	0.00784	1	RORA
IOP	OpticNerveHead	34-ACTA2	REACTOME	SYNTHESIS_SECRETION_AND_INACTIVATION_OF_GLUCAGON_LIKE_PEPTIDE_1_GLP_1_	12	1	0.08	0.00784	1	TCF7L2
POAG_EUR	OpticNerveHead	10-Fibro	GO_BP	RESPONSE_TO_LAMINAR_FLUID_SHEAR_STRESS	12	1	0.08	0.00784	1	ABCA1
POAG EUR	Anterior_Segment	Ciliary_Fibro	GO_BP	CGMP_METABOLIC_PROCESS	14	1	0.07	0.00785	1	RORA
POAG_CA	OpticNerveHead	33-OPC	GO_MF	CAMP_RESPONSE_ELEMENT_BINDING	14	1	0.07	0.00786	1	TCF12
POAG_CA	OpticNerveHead	11-Astro	GO_BP	MITRAL_VALVE_DEVELOPMENT	11	1	0.09	0.00787	1	SMAD6
IOP	OpticNerveHead	34-ACTA2	REACTOME	INCRETIN_SYNTHESIS_SECRETION_AND_INACTIVATION	12	1	0.08	0.00788	1	TCF7L2
POAG_CA	Retina	MG	GO_BP	RESPONSE_TO_LAMINAR_FLUID_SHEAR_STRESS	12	1	0.08	0.00788	1	SMAD6
POAG_EUR	OpticNerveHead	28-Fibro	GO_BP	PHOSPHOLIPID_HOMEOSTASIS	12	1	0.08	0.00788	1	ABCA1
POAG_EUR	OpticNerveHead	28-Fibro	GO_BP	PHOSPHATE_ION_TRANSMEMBRANE_TRANSPORT	13	1	0.08	0.00788	1	ANKH
IOP	OpticNerveHead	34-ACTA2	GO_BP	NOTCH_SIGNALING_INVOLVED_IN_HEART_DEVELOPMENT	11	1	0.09	0.0079	1	JAG1
POAG EUR	Anterior_Segment	Ciliary_Fibro	GO_BP	CEREBELLAR_PURKINJE_CELL_LAYER_MORPHOGENESIS	14	1	0.07	0.0079	1	RORA
POAG_EUR	OpticNerveHead	0-Oligo	REACTOME	SYNTHESIS_OF_GLYCOSYLPHOSPHATIDYLINOSITOL_GPI_	17	1	0.06	0.0079	1	PIGC
IOP	OpticNerveHead	34-ACTA2	GO_MF	GAMMA_CATENIN_BINDING	11	1	0.09	0.00793	1	TCF7L2
IOP	Anterior_Segment	TM_Fibro	GO_BP	REGULATION_OF_MODIFICATION_OF_SYNAPTIC_STRUCTURE	10	1	0.1	0.00794	1	CTTNBP2
POAG_EUR	OpticNerveHead	31-Fibro	GO_BP	POSITIVE_REGULATION_BY_HOST_OF_VIRAL_PROCESS	14	1	0.07	0.00794	1	CAV2
POAG_EUR	OpticNerveHead	5-Fibro	GO_BP	CEREBELLAR_PURKINJE_CELL_LAYER_MORPHOGENESIS	14	1	0.07	0.00794	1	RORA
POAG_EUR	OpticNerveHead	22-Fibro	GO_BP	CELLULAR_RESPONSE_TO_STEROL	17	1	0.06	0.00795	1	RORA
POAG_EUR	OpticNerveHead	28-Fibro	GO_BP	CELL_PROLIFERATION_IN_HINDBRAIN	12	1	0.08	0.00795	1	RORA
IOP	Anterior_Segment	TM_Fibro	GO_BP	HEPARIN_METABOLIC_PROCESS	10	1	0.1	0.00796	1	ANGPT1
POAG_EUR	OpticNerveHead	10-Fibro	GO_BP	PHOSPHATE_ION_TRANSMEMBRANE_TRANSPORT	13	1	0.08	0.00796	1	ANKH
POAG_EUR	OpticNerveHead	11-Astro	GO_BP	CEREBELLAR_PURKINJE_CELL_LAYER_DEVELOPMENT	21	1	0.05	0.00796	1	RORA
POAG_CA	OpticNerveHead	11-Astro	GO_BP	CEREBELLAR_PURKINJE_CELL_LAYER_FORMATION	11	1	0.09	0.00798	1	RORA
POAG_EUR	OpticNerveHead	10-Fibro	GO_BP	CDC42_PROTEIN_SIGNAL_TRANSDUCTION	13	1	0.08	0.00798	1	ABCA1
POAG_EUR	OpticNerveHead	32-Fibro	GO_BP	CELLULAR_RESPONSE_TO_STEROL	17	1	0.06	0.00799	1	RORA
POAG_CA	OpticNerveHead	11-Astro	GO_BP	NEGATIVE_REGULATION_OF_PATHWAY_RESTRICTED_SMAD_PROTEIN_PHOSPHORYLATION	11	1	0.09	0.008	1	SMAD6
POAG_CA	OpticNerveHead	26-ACTA2	GO_MF	GUANYL_NUCLEOTIDE_EXCHANGE_FACTOR_ACTIVITY	189	2	0.01	0.008	1	ARHGEF12;PLCE1
POAG_CA	OpticNerveHead	5-Fibro	GO_BP	LIPID_HOMEOSTASIS	117	2	0.02	0.008	1	RORA;ABCA1
POAG_CA	OpticNerveHead	6-Astro	GO_MF	DIACYLGLYCEROL_KINASE_ACTIVITY	10	1	0.1	0.008	1	DGKG
POAG_CA	Retina	MG	GO_MF	I_SMAD_BINDING	14	1	0.07	0.008	1	SMAD6
POAG_CA	OpticNerveHead	33-OPC	GO_BP	DETECTION_OF_MECHANICAL_STIMULUS_INVOLVED_IN_SENSORY_PERCEPTION_OF_SOUND	12	1	0.08	0.00801	1	COL11A1
IOP	OpticNerveHead	17-Fibro	GO_BP	CEREBELLAR_PURKINJE_CELL_LAYER_FORMATION	10	1	0.1	0.00802	1	RORA
IOP	OpticNerveHead	33-OPC	GO_BP	RESPONSE_TO_VITAMIN_A	15	1	0.07	0.00802	1	MAP1B
POAG_EUR	Retina	Astrocyte	GO_BP	CHOLESTEROL_STORAGE	17	1	0.06	0.00802	1	ABCA1
IOP	OpticNerveHead	34-ACTA2	REACTOME	REPRESSION_OF_WNT_TARGET_GENES	13	1	0.08	0.00803	1	TCF7L2
POAG_CA	Macula	sCones	GO_BP	HIGH_DENSITY_LIPOPROTEIN_PARTICLE_ASSEMBLY	11	1	0.09	0.00803	1	ABCA1
IOP	OpticNerveHead	29-Fibro	GO_BP	NEGATIVE_REGULATION_OF_EXTRACELLULAR_MATRIX_ORGANIZATION	11	1	0.09	0.00804	1	ANTXR1
IOP	OpticNerveHead	31-Fibro	GO_BP	GLOMERULAR_EPITHELIAL_CELL_DEVELOPMENT	11	1	0.09	0.00804	1	JAG1
IOP	OpticNerveHead	5-Fibro	GO_BP	CARDIAC_CHAMBER_DEVELOPMENT	133	2	0.02	0.00804	1	JAG1;LMO4
POAG_EUR	OpticNerveHead	32-Fibro	GO_BP	INNERVATION	18	1	0.06	0.00804	1	VCAM1
IOP	OpticNerveHead	19-ACTA2	GO_CC	BETA_CATENIN_TCF_COMPLEX	13	1	0.08	0.00805	1	TCF7L2
POAG_EUR	OpticNerveHead	12-Astro	GO_BP	CELL_DIFFERENTIATION_IN_HINDBRAIN	18	1	0.06	0.00808	1	RORA
POAG_EUR	OpticNerveHead	17-Fibro	GO_BP	CELLULAR_RESPONSE_TO_STEROL	17	1	0.06	0.00808	1	RORA
IOP	Anterior_Segment	Ciliary_Fibro	GO_BP	SKELETAL_MUSCLE_CELL_PROLIFERATION	13	1	0.08	0.00809	1	ANGPT1
POAG_CA	OpticNerveHead	1-Astro	GO_BP	CGMP_METABOLIC_PROCESS	14	1	0.07	0.00812	1	RORA
POAG_CA	OpticNerveHead	31-Fibro	GO_BP	POSITIVE_REGULATION_OF_EPITHELIAL_CELL_PROLIFERATION	156	2	0.01	0.00812	1	YAP1;CAV2
POAG_EUR	OpticNerveHead	33-OPC	GO_CC	COMPLEX_OF_COLLAGEN_TRIMERS	19	1	0.05	0.00812	1	COL11A1
POAG_CA	OpticNerveHead	26-ACTA2	GO_BP	NEPHRON_TUBULE_EPITHELIAL_CELL_DIFFERENTIATION	13	1	0.08	0.00813	1	YAP1
POAG_EUR	OpticNerveHead	10-Fibro	GO_BP	NEGATIVE_REGULATION_OF_MACROPHAGE_DERIVED_FOAM_CELL_DIFFERENTIATION	13	1	0.08	0.00813	1	ABCA1
IOP	Anterior_Segment	TM_Fibro	GO_BP	CEREBELLAR_PURKINJE_CELL_LAYER_FORMATION	10	1	0.1	0.00814	1	RORA
IOP	OpticNerveHead	17-Fibro	GO_MF	ARMADILLO_REPEAT_DOMAIN_BINDING	10	1	0.1	0.00818	1	TCF7L2
POAG_CA	OpticNerveHead	29-Fibro	GO_BP	CEREBELLAR_PURKINJE_CELL_LAYER_FORMATION	10	1	0.1	0.00819	1	RORA
POAG_CA	Macula	Astrocyte	GO_BP	NEPHRON_DEVELOPMENT	126	2	0.02	0.0082	1	PLCE1;YAP1
POAG_CA	OpticNerveHead	26-ACTA2	GO_BP	POSITIVE_REGULATION_OF_VIRAL_RELEASE_FROM_HOST_CELL	14	1	0.07	0.0082	1	CAV2
IOP	OpticNerveHead	33-OPC	REACTOME	OTHER_SEMAPHORIN_INTERACTIONS	19	1	0.05	0.00821	1	SEMA3E
POAG_CA	Macula	Muller	GO_BP	KIDNEY_EPITHELIUM_DEVELOPMENT	120	2	0.02	0.00821	1	YAP1;SMAD6
POAG_CA	OpticNerveHead	29-Fibro	GO_BP	LATERAL_MESODERM_DEVELOPMENT	10	1	0.1	0.00821	1	YAP1
POAG_EUR	OpticNerveHead	12-Astro	GO_BP	NEGATIVE_REGULATION_OF_LIPID_STORAGE	19	1	0.05	0.00821	1	ABCA1
IOP	OpticNerveHead	19-ACTA2	GO_BP	CARDIAC_RIGHT_VENTRICLE_MORPHOGENESIS	15	1	0.07	0.00822	1	JAG1
IOP	Anterior_Segment	TM_Fibro	GO_BP	NEGATIVE_REGULATION_OF_EXTRACELLULAR_MATRIX_ORGANIZATION	11	1	0.09	0.00823	1	ANTXR1
IOP	OpticNerveHead	16-vEndo	GO_BP	CARDIAC_NEURAL_CREST_CELL_DIFFERENTIATION_INVOLVED_IN_HEART_DEVELOPMENT	10	1	0.1	0.00823	1	JAG1
POAG_CA	OpticNerveHead	31-Fibro	GO_BP	LATERAL_MESODERM_DEVELOPMENT	10	1	0.1	0.00823	1	YAP1
POAG_CA	OpticNerveHead	31-Fibro	GO_BP	POSITIVE_REGULATION_OF_INTRACELLULAR_STEROID_HORMONE_RECEPTOR_SIGNALING_PATHWAY	10	1	0.1	0.00823	1	YAP1
POAG_EUR	OpticNerveHead	28-Fibro	GO_BP	RESPONSE_TO_LAMINAR_FLUID_SHEAR_STRESS	12	1	0.08	0.00823	1	ABCA1
IOP	OpticNerveHead	26-ACTA2	REACTOME	RUNX3_REGULATES_NOTCH_SIGNALING	14	1	0.07	0.00824	1	JAG1
POAG_CA	OpticNerveHead	10-Fibro	GO_BP	LIPID_HOMEOSTASIS	117	2	0.02	0.00824	1	RORA;ABCA1
POAG_CA	OpticNerveHead	12-Astro	GO_BP	POSITIVE_REGULATION_OF_INTRACELLULAR_STEROID_HORMONE_RECEPTOR_SIGNALING_PATHWAY	10	1	0.1	0.00824	1	YAP1
POAG_EUR	OpticNerveHead	15-Schwann	REACTOME	PLASMA_LIPOPROTEIN_ASSEMBLY	15	1	0.07	0.00824	1	ABCA1
POAG_EUR	OpticNerveHead	28-Fibro	GO_BP	CDC42_PROTEIN_SIGNAL_TRANSDUCTION	13	1	0.08	0.00824	1	ABCA1
POAG_EUR	OpticNerveHead	32-Fibro	GO_CC	COMPLEX_OF_COLLAGEN_TRIMERS	18	1	0.06	0.00824	1	COL11A1
POAG_CA	Retina	MG	GO_BP	LATERAL_MESODERM_DEVELOPMENT	12	1	0.08	0.00825	1	YAP1
POAG_EUR	Retina	Astrocyte	GO_BP	NEGATIVE_REGULATION_OF_LIPID_STORAGE	19	1	0.05	0.00826	1	ABCA1
POAG_CA	Retina	MG	GO_BP	TROPHECTODERMAL_CELL_DIFFERENTIATION	13	1	0.08	0.00827	1	YAP1
POAG_CA	OpticNerveHead	1-Astro	GO_BP	CEREBELLAR_PURKINJE_CELL_LAYER_MORPHOGENESIS	14	1	0.07	0.00828	1	RORA
POAG_CA	OpticNerveHead	26-ACTA2	GO_BP	TROPHECTODERMAL_CELL_DIFFERENTIATION	14	1	0.07	0.00828	1	YAP1
POAG_CA	Retina	MG	REACTOME	SIGNALING_BY_BMP	24	1	0.04	0.00829	1	SMAD6
IOP	OpticNerveHead	19-ACTA2	GO_BP	FAT_CELL_DIFFERENTIATION	197	2	0.01	0.0083	1	JAG1;TCF7L2
POAG_CA	Macula	Muller	REACTOME	TRANSCRIPTIONAL_REGULATION_BY_RUNX2	112	2	0.02	0.0083	1	YAP1;SMAD6
POAG_EUR	Retina	MG	GO_MF	CHEMOREPELLENT_ACTIVITY	27	1	0.04	0.0083	1	SEMA3E
POAG_CA	OpticNerveHead	1-Astro	GO_BP	NEGATIVE_REGULATION_OF_CILIUM_ASSEMBLY	14	1	0.07	0.00831	1	YAP1
POAG_CA	OpticNerveHead	19-ACTA2	GO_BP	LIPID_MODIFICATION	246	2	0.01	0.00831	1	ABO;DGKG
IOP	OpticNerveHead	31-Fibro	GO_BP	NOTCH_SIGNALING_INVOLVED_IN_HEART_DEVELOPMENT	11	1	0.09	0.00833	1	JAG1
POAG_CA	OpticNerveHead	19-ACTA2	GO_BP	POSITIVE_REGULATION_BY_HOST_OF_VIRAL_PROCESS	14	1	0.07	0.00833	1	CAV2
POAG_EUR	OpticNerveHead	12-Astro	GO_CC	COMPLEX_OF_COLLAGEN_TRIMERS	19	1	0.05	0.00833	1	COL11A1
POAG_CA	OpticNerveHead	19-ACTA2	GO_BP	POSITIVE_REGULATION_OF_VIRAL_RELEASE_FROM_HOST_CELL	14	1	0.07	0.00834	1	CAV2
POAG_CA	OpticNerveHead	29-Fibro	GO_BP	POSITIVE_REGULATION_OF_CIRCADIAN_RHYTHM	10	1	0.1	0.00834	1	RORA
POAG_CA	OpticNerveHead	26-ACTA2	GO_BP	POSITIVE_REGULATION_BY_HOST_OF_VIRAL_PROCESS	14	1	0.07	0.00835	1	CAV2
POAG_CA	OpticNerveHead	19-ACTA2	REACTOME	YAP1_AND_WWTR1_TAZ_STIMULATED_GENE_EXPRESSION	12	1	0.08	0.00836	1	YAP1
POAG_CA	OpticNerveHead	29-Fibro	GO_BP	POSITIVE_REGULATION_OF_INTRACELLULAR_STEROID_HORMONE_RECEPTOR_SIGNALING_PATHWAY	10	1	0.1	0.00836	1	YAP1
IOP	OpticNerveHead	19-ACTA2	GO_BP	REGULATION_OF_PROTEIN_KINASE_C_SIGNALING	14	1	0.07	0.00837	1	DGKG
POAG_CA	OpticNerveHead	33-OPC	GO_BP	MODIFICATION_OF_POSTSYNAPTIC_STRUCTURE	13	1	0.08	0.00837	1	CTTNBP2
POAG_EUR	OpticNerveHead	5-Fibro	GO_MF	APOLIPOPROTEIN_BINDING	14	1	0.07	0.00837	1	ABCA1
IOP	OpticNerveHead	19-ACTA2	REACTOME	REPRESSION_OF_WNT_TARGET_GENES	13	1	0.08	0.00838	1	TCF7L2
IOP	OpticNerveHead	21-vEndo	GO_MF	ARMADILLO_REPEAT_DOMAIN_BINDING	10	1	0.1	0.00838	1	TCF7L2
IOP	OpticNerveHead	27-vEndo	GO_BP	NOTCH_SIGNALING_INVOLVED_IN_HEART_DEVELOPMENT	11	1	0.09	0.00838	1	JAG1
IOP	Anterior_Segment	Ciliary_Fibro	GO_MF	ACTIN_FILAMENT_BINDING	187	2	0.01	0.0084	1	FMNL2;ANTXR1
IOP	OpticNerveHead	10-Fibro	GO_BP	REGULATION_OF_FAT_CELL_DIFFERENTIATION	111	2	0.02	0.0084	1	RORA;JAG1
IOP	OpticNerveHead	19-ACTA2	REACTOME	INCRETIN_SYNTHESIS_SECRETION_AND_INACTIVATION	12	1	0.08	0.0084	1	TCF7L2
IOP	OpticNerveHead	19-ACTA2	REACTOME	SYNTHESIS_SECRETION_AND_INACTIVATION_OF_GLUCAGON_LIKE_PEPTIDE_1_GLP_1_	12	1	0.08	0.0084	1	TCF7L2
IOP	OpticNerveHead	20-vEndo	GO_BP	EPITHELIAL_TO_MESENCHYMAL_TRANSITION	136	2	0.01	0.0084	1	JAG1;TCF7L2
IOP	OpticNerveHead	21-vEndo	GO_BP	RESPONSE_TO_MONOSACCHARIDE	160	2	0.01	0.0084	1	ANGPT2;TCF7L2
POAG_CA	Macula	Astrocyte	GO_BP	NEUTRAL_LIPID_METABOLIC_PROCESS	113	2	0.02	0.0084	1	PLCE1;DGKG
POAG_CA	OpticNerveHead	10-Fibro	GO_MF	INORGANIC_ANION_TRANSMEMBRANE_TRANSPORTER_ACTIVITY	94	2	0.02	0.0084	1	ANKH;CLIC5
POAG_CA	OpticNerveHead	11-Astro	GO_BP	OSTEOBLAST_DIFFERENTIATION	192	2	0.01	0.0084	1	YAP1;SMAD6
POAG_EUR	Retina	MG	GO_BP	BRANCHING_INVOLVED_IN_BLOOD_VESSEL_MORPHOGENESIS	28	1	0.04	0.0084	1	SEMA3E
POAG_EUR	OpticNerveHead	11-Astro	GO_BP	CEREBELLAR_CORTEX_FORMATION	22	1	0.05	0.00842	1	RORA
POAG_CA	OpticNerveHead	19-ACTA2	GO_BP	NEGATIVE_REGULATION_OF_CILIUM_ASSEMBLY	14	1	0.07	0.00843	1	YAP1
POAG_CA	OpticNerveHead	19-ACTA2	GO_BP	TROPHECTODERMAL_CELL_DIFFERENTIATION	14	1	0.07	0.00844	1	YAP1
POAG_EUR	OpticNerveHead	10-Fibro	GO_BP	CHRONIC_INFLAMMATORY_RESPONSE	13	1	0.08	0.00844	1	VCAM1
POAG_EUR	OpticNerveHead	22-Fibro	GO_MF	UBIQUITIN_PROTEIN_TRANSFERASE_REGULATOR_ACTIVITY	16	1	0.06	0.00844	1	TRIB2
POAG_EUR	OpticNerveHead	0-Oligo	GO_BP	PHOSPHATE_ION_TRANSPORT	22	1	0.05	0.00845	1	ANKH
POAG EUR	Anterior_Segment	Ciliary_Fibro	GO_BP	REVERSE_CHOLESTEROL_TRANSPORT	15	1	0.07	0.00846	1	ABCA1
POAG_EUR	OpticNerveHead	28-Fibro	GO_BP	CHRONIC_INFLAMMATORY_RESPONSE	13	1	0.08	0.00846	1	VCAM1
POAG_CA	OpticNerveHead	33-OPC	GO_MF	NADPLUS_KINASE_ACTIVITY	16	1	0.06	0.00847	1	DGKG
POAG_CA	OpticNerveHead	8-Astro	GO_MF	I_SMAD_BINDING	14	1	0.07	0.00847	1	SMAD6
POAG_EUR	OpticNerveHead	13-OPC	REACTOME	OTHER_SEMAPHORIN_INTERACTIONS	19	1	0.05	0.00847	1	SEMA3E
POAG EUR	Anterior_Segment	Ciliary_Fibro	GO_BP	CELLULAR_RESPONSE_TO_LOW_DENSITY_LIPOPROTEIN_PARTICLE_STIMULUS	16	1	0.06	0.00848	1	ABCA1
POAG_CA	Macula	sCones	GO_CC	STEREOCILIUM_TIP	14	1	0.07	0.00848	1	CDC14A
IOP	Anterior_Segment	Ciliary_Fibro	GO_BP	CEREBELLAR_PURKINJE_CELL_LAYER_MORPHOGENESIS	14	1	0.07	0.0085	1	RORA
IOP	OpticNerveHead	5-Fibro	GO_BP	EPITHELIAL_TO_MESENCHYMAL_TRANSITION	129	2	0.02	0.0085	1	JAG1;TCF7L2
POAG_CA	Macula	Muller	GO_BP	REGULATION_OF_CELLULAR_RESPONSE_TO_TRANSFORMING_GROWTH_FACTOR_BETA_STIMULUS	116	2	0.02	0.0085	1	SMAD6;CAV2
POAG_CA	OpticNerveHead	12-Astro	GO_BP	POSITIVE_REGULATION_OF_CANONICAL_WNT_SIGNALING_PATHWAY	138	2	0.01	0.0085	1	YAP1;WLS
POAG_CA	OpticNerveHead	12-Astro	REACTOME	REGULATION_OF_LIPID_METABOLISM_BY_PPARALPHA	112	2	0.02	0.0085	1	ABCA1;RORA
POAG_EUR	OpticNerveHead	31-Fibro	GO_BP	POSITIVE_REGULATION_OF_VIRAL_RELEASE_FROM_HOST_CELL	14	1	0.07	0.0085	1	CAV2
POAG_CA	OpticNerveHead	26-ACTA2	GO_BP	NEGATIVE_REGULATION_OF_CILIUM_ASSEMBLY	14	1	0.07	0.00851	1	YAP1
POAG_EUR	OpticNerveHead	11-Astro	REACTOME	RORA_ACTIVATES_GENE_EXPRESSION	18	1	0.06	0.00851	1	RORA
POAG_CA	OpticNerveHead	11-Astro	GO_BP	REGULATION_OF_CELL_FATE_SPECIFICATION	12	1	0.08	0.00852	1	LMO4
POAG_EUR	OpticNerveHead	28-Fibro	GO_BP	NEGATIVE_REGULATION_OF_MACROPHAGE_DERIVED_FOAM_CELL_DIFFERENTIATION	13	1	0.08	0.00852	1	ABCA1
POAG_EUR	OpticNerveHead	12-Astro	GO_BP	CELLULAR_RESPONSE_TO_STEROL	19	1	0.05	0.00854	1	RORA
POAG_EUR	OpticNerveHead	13-OPC	GO_MF	CHEMOREPELLENT_ACTIVITY	27	1	0.04	0.00854	1	SEMA3E
POAG_CA	OpticNerveHead	1-Astro	GO_CC	COMPLEX_OF_COLLAGEN_TRIMERS	19	1	0.05	0.00855	1	COL11A1
POAG_CA	OpticNerveHead	11-Astro	GO_BP	LATERAL_MESODERM_DEVELOPMENT	12	1	0.08	0.00855	1	YAP1
POAG_EUR	OpticNerveHead	22-Fibro	GO_MF	MITOGEN_ACTIVATED_PROTEIN_KINASE_KINASE_KINASE_BINDING	17	1	0.06	0.00855	1	STK38
POAG_CA	OpticNerveHead	1-Astro	GO_BP	POSITIVE_REGULATION_OF_CIRCADIAN_RHYTHM	14	1	0.07	0.00856	1	RORA
POAG_CA	OpticNerveHead	13-OPC	GO_CC	COMPLEX_OF_COLLAGEN_TRIMERS	19	1	0.05	0.00856	1	COL11A1
POAG_CA	OpticNerveHead	8-Astro	GO_MF	TRANSCRIPTION_REGULATOR_INHIBITOR_ACTIVITY	13	1	0.08	0.00858	1	SMAD6
POAG_EUR	OpticNerveHead	10-Fibro	GO_BP	CALCIUM_MEDIATED_SIGNALING_USING_INTRACELLULAR_CALCIUM_SOURCE	14	1	0.07	0.00858	1	VCAM1
POAG_EUR	OpticNerveHead	32-Fibro	GO_BP	CHOLESTEROL_STORAGE	18	1	0.06	0.00859	1	ABCA1
IOP	OpticNerveHead	10-Fibro	GO_BP	NEPHRON_DEVELOPMENT	120	2	0.02	0.0086	1	ANGPT1;JAG1
IOP	OpticNerveHead	23-vEndo	GO_BP	CELL_FATE_COMMITMENT	181	2	0.01	0.0086	1	JAG1;TCF7L2
IOP	OpticNerveHead	28-Fibro	GO_BP	NEPHRON_DEVELOPMENT	120	2	0.02	0.0086	1	ANGPT1;JAG1
IOP	OpticNerveHead	15-Schwann	REACTOME	UPTAKE_AND_FUNCTION_OF_ANTHRAX_TOXINS	11	1	0.09	0.00861	1	ANTXR1
POAG_CA	OpticNerveHead	19-ACTA2	GO_BP	REGULATION_OF_PROTEIN_KINASE_C_SIGNALING	14	1	0.07	0.00861	1	DGKG
POAG_CA	Retina	Astrocyte	GO_BP	POSITIVE_REGULATION_OF_INTRACELLULAR_STEROID_HORMONE_RECEPTOR_SIGNALING_PATHWAY	10	1	0.1	0.00861	1	YAP1
IOP	OpticNerveHead	15-Schwann	GO_BP	NEGATIVE_REGULATION_OF_EXTRACELLULAR_MATRIX_ORGANIZATION	11	1	0.09	0.00862	1	ANTXR1
POAG_EUR	OpticNerveHead	5-Fibro	GO_BP	REVERSE_CHOLESTEROL_TRANSPORT	15	1	0.07	0.00862	1	ABCA1
IOP	OpticNerveHead	26-ACTA2	REACTOME	SIGNALING_BY_NOTCH1_HD_DOMAIN_MUTANTS_IN_CANCER	15	1	0.07	0.00863	1	JAG1
POAG_CA	OpticNerveHead	11-Astro	GO_CC	FIBRILLAR_COLLAGEN_TRIMER	11	1	0.09	0.00863	1	COL11A1
IOP	Anterior_Segment	TM_Fibro	GO_BP	RESPONSE_TO_VITAMIN_A	11	1	0.09	0.00864	1	MAP1B
POAG_CA	OpticNerveHead	26-ACTA2	GO_MF	TROPOMYOSIN_BINDING	16	1	0.06	0.00865	1	CALD1
POAG_EUR	OpticNerveHead	22-Fibro	GO_BP	CEREBELLAR_CORTEX_FORMATION	18	1	0.06	0.00865	1	RORA
IOP	OpticNerveHead	29-Fibro	GO_BP	CELL_PROLIFERATION_IN_HINDBRAIN	12	1	0.08	0.00866	1	RORA
IOP	OpticNerveHead	17-Fibro	GO_CC	BETA_CATENIN_TCF_COMPLEX	13	1	0.08	0.00867	1	TCF7L2
POAG_CA	OpticNerveHead	26-ACTA2	GO_BP	NOTOCHORD_DEVELOPMENT	14	1	0.07	0.00868	1	YAP1
POAG_CA	Macula	sCones	GO_BP	PHOSPHOLIPID_HOMEOSTASIS	12	1	0.08	0.00869	1	ABCA1
POAG_CA	OpticNerveHead	1-Astro	GO_MF	PROLINE_RICH_REGION_BINDING	17	1	0.06	0.00871	1	YAP1
POAG_CA	OpticNerveHead	15-Schwann	GO_BP	INTESTINAL_EPITHELIAL_CELL_DEVELOPMENT	10	1	0.1	0.00871	1	YAP1
POAG_CA	Retina	Astrocyte	GO_MF	DIACYLGLYCEROL_KINASE_ACTIVITY	10	1	0.1	0.00871	1	DGKG
POAG_EUR	OpticNerveHead	5-Fibro	GO_MF	PHOSPHATIDYLCHOLINE_TRANSPORTER_ACTIVITY	15	1	0.07	0.00871	1	ABCA1
IOP	OpticNerveHead	19-ACTA2	GO_BP	RESPONSE_TO_VITAMIN_A	14	1	0.07	0.00873	1	MAP1B
IOP	OpticNerveHead	17-Fibro	GO_BP	RESPONSE_TO_MACROPHAGE_COLONY_STIMULATING_FACTOR	11	1	0.09	0.00875	1	FER
POAG_EUR	OpticNerveHead	17-Fibro	GO_MF	MITOGEN_ACTIVATED_PROTEIN_KINASE_KINASE_KINASE_BINDING	17	1	0.06	0.00875	1	STK38
POAG_EUR	OpticNerveHead	32-Fibro	GO_BP	CEREBELLAR_CORTEX_FORMATION	18	1	0.06	0.00875	1	RORA
IOP	Anterior_Segment	Ciliary_Fibro	GO_BP	CGMP_METABOLIC_PROCESS	14	1	0.07	0.00876	1	RORA
POAG_CA	OpticNerveHead	13-OPC	GO_BP	CELL_AGGREGATION	16	1	0.06	0.00876	1	COL11A1
POAG_EUR	OpticNerveHead	29-Fibro	REACTOME	RORA_ACTIVATES_GENE_EXPRESSION	18	1	0.06	0.00876	1	RORA
POAG_CA	OpticNerveHead	6-Astro	GO_BP	POSITIVE_REGULATION_OF_INTRACELLULAR_STEROID_HORMONE_RECEPTOR_SIGNALING_PATHWAY	10	1	0.1	0.00877	1	YAP1
POAG_EUR	OpticNerveHead	32-Fibro	REACTOME	RORA_ACTIVATES_GENE_EXPRESSION	18	1	0.06	0.00878	1	RORA
POAG_CA	OpticNerveHead	12-Astro	GO_BP	INTESTINAL_EPITHELIAL_CELL_DEVELOPMENT	10	1	0.1	0.00879	1	YAP1
IOP	OpticNerveHead	20-vEndo	GO_MF	ARMADILLO_REPEAT_DOMAIN_BINDING	10	1	0.1	0.0088	1	TCF7L2
POAG_CA	OpticNerveHead	11-Astro	GO_BP	DETECTION_OF_MECHANICAL_STIMULUS_INVOLVED_IN_SENSORY_PERCEPTION_OF_SOUND	12	1	0.08	0.0088	1	COL11A1
POAG_EUR	OpticNerveHead	17-Fibro	GO_BP	CEREBELLAR_CORTEX_FORMATION	18	1	0.06	0.0088	1	RORA
IOP	OpticNerveHead	29-Fibro	GO_BP	CGMP_METABOLIC_PROCESS	12	1	0.08	0.00881	1	RORA
POAG_EUR	OpticNerveHead	11-Astro	GO_BP	DIACYLGLYCEROL_METABOLIC_PROCESS	23	1	0.04	0.00882	1	DGKG
POAG_CA	OpticNerveHead	1-Astro	GO_BP	NEPHRON_TUBULE_EPITHELIAL_CELL_DIFFERENTIATION	15	1	0.07	0.00883	1	YAP1
POAG_CA	OpticNerveHead	15-Schwann	GO_BP	POSITIVE_REGULATION_OF_INTRACELLULAR_STEROID_HORMONE_RECEPTOR_SIGNALING_PATHWAY	10	1	0.1	0.00883	1	YAP1
POAG_CA	Macula	sCones	GO_BP	NEGATIVE_REGULATION_OF_MACROPHAGE_DERIVED_FOAM_CELL_DIFFERENTIATION	13	1	0.08	0.00884	1	ABCA1
POAG_EUR	OpticNerveHead	11-Astro	REACTOME	OTHER_SEMAPHORIN_INTERACTIONS	19	1	0.05	0.00884	1	SEMA3E
IOP	OpticNerveHead	15-Schwann	GO_BP	NEGATIVE_REGULATION_OF_MAST_CELL_ACTIVATION	11	1	0.09	0.00885	1	FER
IOP	OpticNerveHead	17-Fibro	GO_BP	NEGATIVE_REGULATION_OF_EXTRACELLULAR_MATRIX_ORGANIZATION	11	1	0.09	0.00886	1	ANTXR1
IOP	OpticNerveHead	20-vEndo	GO_BP	GLOMERULAR_EPITHELIAL_CELL_DEVELOPMENT	10	1	0.1	0.00886	1	JAG1
IOP	Retina	Astrocyte	GO_MF	NADPLUS_KINASE_ACTIVITY	16	1	0.06	0.00886	1	DGKG
POAG_CA	OpticNerveHead	1-Astro	GO_BP	CELL_AGGREGATION	16	1	0.06	0.00886	1	COL11A1
POAG_CA	OpticNerveHead	11-Astro	GO_BP	VENTRAL_SPINAL_CORD_INTERNEURON_DIFFERENTIATION	11	1	0.09	0.00886	1	LMO4
POAG_CA	OpticNerveHead	19-ACTA2	GO_BP	BRANCH_ELONGATION_OF_AN_EPITHELIUM	15	1	0.07	0.00886	1	YAP1
IOP	OpticNerveHead	29-Fibro	REACTOME	NOTCH4_ACTIVATION_AND_TRANSMISSION_OF_SIGNAL_TO_THE_NUCLEUS	10	1	0.1	0.00887	1	JAG1
POAG_EUR	OpticNerveHead	28-Fibro	GO_BP	CEREBELLAR_PURKINJE_CELL_LAYER_MORPHOGENESIS	14	1	0.07	0.00887	1	RORA
POAG_EUR	OpticNerveHead	28-Fibro	GO_BP	CALCIUM_MEDIATED_SIGNALING_USING_INTRACELLULAR_CALCIUM_SOURCE	14	1	0.07	0.00889	1	VCAM1
POAG_CA	Macula	Muller	GO_MF	SH3_DOMAIN_BINDING	124	2	0.02	0.0089	1	AFAP1;CTTNBP2
POAG_CA	Macula	Muller	GO_BP	NEGATIVE_REGULATION_OF_TRANSMEMBRANE_RECEPTOR_PROTEIN_SERINE_THREONINE_KINASE_SIGNALING_PATHWAY	116	2	0.02	0.0089	1	SMAD6;CAV2
POAG_CA	OpticNerveHead	11-Astro	GO_BP	SMAD_PROTEIN_COMPLEX_ASSEMBLY	12	1	0.08	0.0089	1	SMAD6
POAG_EUR	OpticNerveHead	13-OPC	GO_BP	DIACYLGLYCEROL_METABOLIC_PROCESS	23	1	0.04	0.00891	1	DGKG
IOP	OpticNerveHead	16-vEndo	GO_BP	GLOMERULAR_EPITHELIAL_CELL_DEVELOPMENT	10	1	0.1	0.00892	1	JAG1
POAG_EUR	OpticNerveHead	5-Fibro	GO_BP	CELLULAR_RESPONSE_TO_LOW_DENSITY_LIPOPROTEIN_PARTICLE_STIMULUS	16	1	0.06	0.00892	1	ABCA1
POAG_CA	OpticNerveHead	19-ACTA2	GO_BP	NOTOCHORD_DEVELOPMENT	14	1	0.07	0.00894	1	YAP1
IOP	Anterior_Segment	Ciliary_Fibro	GO_BP	CELL_DIFFERENTIATION_IN_HINDBRAIN	14	1	0.07	0.00895	1	RORA
IOP	OpticNerveHead	33-OPC	GO_MF	NADPLUS_KINASE_ACTIVITY	16	1	0.06	0.00896	1	DGKG
POAG_CA	OpticNerveHead	6-Astro	GO_BP	INTESTINAL_EPITHELIAL_CELL_DEVELOPMENT	10	1	0.1	0.00896	1	YAP1
POAG_EUR	OpticNerveHead	22-Fibro	GO_BP	CEREBELLAR_PURKINJE_CELL_LAYER_DEVELOPMENT	19	1	0.05	0.00896	1	RORA
IOP	Anterior_Segment	TM_Fibro	GO_BP	MODIFICATION_OF_POSTSYNAPTIC_STRUCTURE	12	1	0.08	0.00897	1	CTTNBP2
POAG_EUR	OpticNerveHead	17-Fibro	GO_BP	CEREBELLAR_PURKINJE_CELL_LAYER_DEVELOPMENT	19	1	0.05	0.00898	1	RORA
IOP	OpticNerveHead	31-Fibro	GO_BP	PHOSPHATE_ION_TRANSMEMBRANE_TRANSPORT	13	1	0.08	0.00899	1	ANKH
POAG_CA	OpticNerveHead	29-Fibro	REACTOME	YAP1_AND_WWTR1_TAZ_STIMULATED_GENE_EXPRESSION	13	1	0.08	0.00899	1	YAP1
IOP	OpticNerveHead	34-ACTA2	GO_BP	PROTEIN_NITROSYLATION	13	1	0.08	0.009	1	OXR1
POAG_CA	OpticNerveHead	1-Astro	GO_BP	HEART_MORPHOGENESIS	213	2	0.01	0.009	1	COL11A1;YAP1
POAG_CA	OpticNerveHead	17-Fibro	GO_BP	REGULATION_OF_FAT_CELL_DIFFERENTIATION	111	2	0.02	0.009	1	RORA;YAP1
POAG_CA	OpticNerveHead	18-vEndo	GO_BP	MORPHOGENESIS_OF_A_BRANCHING_STRUCTURE	158	2	0.01	0.009	1	SEMA3E;YAP1
POAG_CA	OpticNerveHead	29-Fibro	GO_BP	TRANSCRIPTION_INITIATION_FROM_RNA_POLYMERASE_II_PROMOTER	167	2	0.01	0.009	1	RORA;YAP1
POAG_CA	Retina	MG	GO_BP	OSTEOBLAST_DIFFERENTIATION	192	2	0.01	0.009	1	YAP1;SMAD6
POAG_EUR	OpticNerveHead	11-Astro	GO_BP	POSITIVE_REGULATION_OF_VASCULAR_ENDOTHELIAL_GROWTH_FACTOR_PRODUCTION	24	1	0.04	0.009	1	RORA
POAG_EUR	OpticNerveHead	13-OPC	GO_BP	NEGATIVE_REGULATION_OF_AXON_EXTENSION_INVOLVED_IN_AXON_GUIDANCE	25	1	0.04	0.009	1	SEMA3E
IOP	OpticNerveHead	16-vEndo	GO_MF	ARMADILLO_REPEAT_DOMAIN_BINDING	10	1	0.1	0.00901	1	TCF7L2
POAG_CA	OpticNerveHead	0-Oligo	GO_BP	PREASSEMBLY_OF_GPI_ANCHOR_IN_ER_MEMBRANE	16	1	0.06	0.00901	1	PIGC
POAG_EUR	OpticNerveHead	31-Fibro	GO_CC	CHLORIDE_CHANNEL_COMPLEX	23	1	0.04	0.00901	1	CLIC5
POAG_EUR	OpticNerveHead	33-OPC	GO_BP	MODIFICATION_OF_SYNAPTIC_STRUCTURE	19	1	0.05	0.00901	1	CTTNBP2
IOP	OpticNerveHead	21-vEndo	GO_MF	GAMMA_CATENIN_BINDING	11	1	0.09	0.00902	1	TCF7L2
POAG_EUR	OpticNerveHead	15-Schwann	GO_BP	NEGATIVE_REGULATION_OF_LIPID_STORAGE	19	1	0.05	0.00902	1	ABCA1
POAG_EUR	OpticNerveHead	22-Fibro	REACTOME	RORA_ACTIVATES_GENE_EXPRESSION	18	1	0.06	0.00902	1	RORA
POAG EUR	Anterior_Segment	Ciliary_Fibro	REACTOME	PLASMA_LIPOPROTEIN_ASSEMBLY	15	1	0.07	0.00903	1	ABCA1
POAG_CA	Retina	Astrocyte	GO_BP	INTESTINAL_EPITHELIAL_CELL_DEVELOPMENT	10	1	0.1	0.00903	1	YAP1
POAG_CA	Retina	MG	GO_BP	MODIFICATION_OF_POSTSYNAPTIC_STRUCTURE	13	1	0.08	0.00903	1	CTTNBP2
IOP	OpticNerveHead	29-Fibro	REACTOME	UPTAKE_AND_FUNCTION_OF_ANTHRAX_TOXINS	11	1	0.09	0.00904	1	ANTXR1
POAG_CA	OpticNerveHead	0-Oligo	GO_MF	CAMP_RESPONSE_ELEMENT_BINDING	14	1	0.07	0.00904	1	TCF12
POAG_CA	OpticNerveHead	19-ACTA2	GO_BP	PARAXIAL_MESODERM_DEVELOPMENT	15	1	0.07	0.00904	1	YAP1
POAG_CA	OpticNerveHead	31-Fibro	REACTOME	YAP1_AND_WWTR1_TAZ_STIMULATED_GENE_EXPRESSION	13	1	0.08	0.00904	1	YAP1
POAG_EUR	OpticNerveHead	5-Fibro	REACTOME	RORA_ACTIVATES_GENE_EXPRESSION	18	1	0.06	0.00904	1	RORA
POAG_CA	OpticNerveHead	11-Astro	GO_BP	RESPONSE_TO_LAMINAR_FLUID_SHEAR_STRESS	12	1	0.08	0.00905	1	SMAD6
POAG_CA	OpticNerveHead	26-ACTA2	GO_MF	UBIQUITIN_PROTEIN_TRANSFERASE_REGULATOR_ACTIVITY	16	1	0.06	0.00905	1	TRIB2
POAG_CA	OpticNerveHead	11-Astro	GO_BP	TROPHECTODERMAL_CELL_DIFFERENTIATION	13	1	0.08	0.00907	1	YAP1
POAG_CA	OpticNerveHead	12-Astro	GO_MF	DIACYLGLYCEROL_KINASE_ACTIVITY	10	1	0.1	0.00907	1	DGKG
POAG_CA	OpticNerveHead	31-Fibro	GO_MF	MITOGEN_ACTIVATED_PROTEIN_KINASE_KINASE_BINDING	11	1	0.09	0.00907	1	TRIB2
IOP	Anterior_Segment	Ciliary_Fibro	GO_BP	REGULATION_OF_METALLOPEPTIDASE_ACTIVITY	14	1	0.07	0.00908	1	ANTXR1
POAG_EUR	OpticNerveHead	0-Oligo	GO_MF	BHLH_TRANSCRIPTION_FACTOR_BINDING	23	1	0.04	0.00909	1	TCF12
POAG_CA	OpticNerveHead	22-Fibro	GO_BP	POSITIVE_REGULATION_OF_CANONICAL_WNT_SIGNALING_PATHWAY	133	2	0.02	0.0091	1	YAP1;WLS
POAG_CA	Macula	sCones	GO_BP	RESPONSE_TO_LAMINAR_FLUID_SHEAR_STRESS	12	1	0.08	0.00911	1	ABCA1
POAG_CA	OpticNerveHead	2-Oligo	GO_BP	PREASSEMBLY_OF_GPI_ANCHOR_IN_ER_MEMBRANE	16	1	0.06	0.00911	1	PIGC
POAG_CA	OpticNerveHead	19-ACTA2	GO_MF	NADPLUS_KINASE_ACTIVITY	16	1	0.06	0.00912	1	DGKG
POAG_EUR	OpticNerveHead	15-Schwann	GO_BP	POSITIVE_REGULATION_OF_CHOLESTEROL_EFFLUX	21	1	0.05	0.00912	1	ABCA1
POAG_CA	OpticNerveHead	29-Fibro	GO_BP	INTESTINAL_EPITHELIAL_CELL_DEVELOPMENT	12	1	0.08	0.00913	1	YAP1
IOP	OpticNerveHead	26-ACTA2	GO_CC	APICAL_DENDRITE	15	1	0.07	0.00914	1	MAP1B
POAG_CA	Retina	MG	GO_MF	UBIQUITIN_PROTEIN_TRANSFERASE_REGULATOR_ACTIVITY	16	1	0.06	0.00914	1	TRIB2
POAG_EUR	OpticNerveHead	11-Astro	GO_MF	SEMAPHORIN_RECEPTOR_BINDING	23	1	0.04	0.00914	1	SEMA3E
IOP	OpticNerveHead	29-Fibro	GO_BP	PHOSPHATE_ION_TRANSMEMBRANE_TRANSPORT	13	1	0.08	0.00916	1	ANKH
POAG_EUR	OpticNerveHead	33-OPC	GO_MF	SEMAPHORIN_RECEPTOR_BINDING	23	1	0.04	0.00916	1	SEMA3E
POAG EUR	Anterior_Segment	Ciliary_Fibro	KEGG	ABC_TRANSPORTERS	34	1	0.03	0.00917	1	ABCA1
POAG_CA	OpticNerveHead	22-Fibro	GO_BP	CEREBELLAR_PURKINJE_CELL_LAYER_FORMATION	10	1	0.1	0.00917	1	RORA
IOP	OpticNerveHead	15-Schwann	GO_CC	LAMELLIPODIUM	187	2	0.01	0.00918	1	ANTXR1;FER
POAG_EUR	OpticNerveHead	5-Fibro	GO_BP	CELLULAR_RESPONSE_TO_STEROL	17	1	0.06	0.00918	1	RORA
POAG_CA	OpticNerveHead	19-ACTA2	GO_BP	REGULATION_OF_EPITHELIAL_CELL_DIFFERENTIATION_INVOLVED_IN_KIDNEY_DEVELOPMENT	16	1	0.06	0.00919	1	YAP1
IOP	OpticNerveHead	15-Schwann	GO_BP	REGULATION_OF_CYTOSKELETON_ORGANIZATION	467	3	0.01	0.0092	1	FER;MAP1B;AFAP1
POAG_CA	OpticNerveHead	1-Astro	GO_BP	NOTOCHORD_DEVELOPMENT	16	1	0.06	0.00921	1	YAP1
IOP	OpticNerveHead	15-Schwann	GO_BP	RESPONSE_TO_MACROPHAGE_COLONY_STIMULATING_FACTOR	11	1	0.09	0.00922	1	FER
POAG_CA	OpticNerveHead	2-Oligo	GO_BP	CELL_PROLIFERATION_IN_HINDBRAIN	16	1	0.06	0.00922	1	RERE
POAG_CA	Retina	MG	GO_BP	NEPHRON_TUBULE_EPITHELIAL_CELL_DIFFERENTIATION	15	1	0.07	0.00922	1	YAP1
IOP	OpticNerveHead	17-Fibro	REACTOME	UPTAKE_AND_FUNCTION_OF_ANTHRAX_TOXINS	11	1	0.09	0.00923	1	ANTXR1
POAG_CA	OpticNerveHead	29-Fibro	GO_BP	NEGATIVE_REGULATION_OF_INTERLEUKIN_10_PRODUCTION	12	1	0.08	0.00924	1	TRIB2
POAG_EUR	OpticNerveHead	28-Fibro	GO_BP	CELL_DIFFERENTIATION_IN_HINDBRAIN	14	1	0.07	0.00924	1	RORA
IOP	Anterior_Segment	TM_Fibro	GO_BP	CELL_PROLIFERATION_IN_HINDBRAIN	12	1	0.08	0.00925	1	RORA
POAG_EUR	OpticNerveHead	29-Fibro	REACTOME	SEMA4D_INDUCED_CELL_MIGRATION_AND_GROWTH_CONE_COLLAPSE	20	1	0.05	0.00925	1	ARHGEF12
IOP	OpticNerveHead	17-Fibro	REACTOME	SYNTHESIS_SECRETION_AND_INACTIVATION_OF_GLUCAGON_LIKE_PEPTIDE_1_GLP_1_	11	1	0.09	0.00926	1	TCF7L2
POAG_EUR	OpticNerveHead	29-Fibro	GO_BP	CELLULAR_RESPONSE_TO_STEROL	17	1	0.06	0.00926	1	RORA
POAG_CA	OpticNerveHead	1-Astro	REACTOME	YAP1_AND_WWTR1_TAZ_STIMULATED_GENE_EXPRESSION	12	1	0.08	0.00927	1	YAP1
POAG_EUR	OpticNerveHead	5-Fibro	GO_MF	SPHINGOLIPID_TRANSPORTER_ACTIVITY	15	1	0.07	0.00927	1	ABCA1
POAG_CA	OpticNerveHead	1-Astro	GO_BP	PARAXIAL_MESODERM_DEVELOPMENT	16	1	0.06	0.00928	1	YAP1
POAG_EUR	OpticNerveHead	12-Astro	GO_BP	POSITIVE_REGULATION_OF_CHOLESTEROL_EFFLUX	21	1	0.05	0.00928	1	ABCA1
POAG_CA	OpticNerveHead	1-Astro	GO_BP	BRANCH_ELONGATION_OF_AN_EPITHELIUM	16	1	0.06	0.00929	1	YAP1
POAG_CA	OpticNerveHead	10-Fibro	REACTOME	REGULATION_OF_LIPID_METABOLISM_BY_PPARALPHA	111	2	0.02	0.00929	1	ABCA1;RORA
POAG_CA	OpticNerveHead	19-ACTA2	GO_MF	TROPOMYOSIN_BINDING	16	1	0.06	0.00929	1	CALD1
POAG_CA	OpticNerveHead	22-Fibro	GO_BP	DETECTION_OF_MECHANICAL_STIMULUS_INVOLVED_IN_SENSORY_PERCEPTION_OF_SOUND	10	1	0.1	0.00929	1	COL11A1
IOP	OpticNerveHead	20-vEndo	GO_BP	CARDIAC_NEURAL_CREST_CELL_DIFFERENTIATION_INVOLVED_IN_HEART_DEVELOPMENT	10	1	0.1	0.0093	1	JAG1
IOP	OpticNerveHead	33-OPC	GO_BP	REGULATION_OF_PROTEIN_KINASE_C_SIGNALING	16	1	0.06	0.0093	1	DGKG
POAG_CA	Macula	Muller	GO_BP	REGULATION_OF_FAT_CELL_DIFFERENTIATION	116	2	0.02	0.0093	1	YAP1;TRIB2
POAG_CA	Macula	Muller	GO_BP	NEUTRAL_LIPID_METABOLIC_PROCESS	113	2	0.02	0.0093	1	PLCE1;DGKG
POAG_CA	Macula	Muller	GO_BP	BRANCHING_MORPHOGENESIS_OF_AN_EPITHELIAL_TUBE	124	2	0.02	0.0093	1	SEMA3E;YAP1
POAG_CA	OpticNerveHead	13-OPC	GO_MF	SEMAPHORIN_RECEPTOR_BINDING	23	1	0.04	0.0093	1	SEMA3E
POAG_CA	OpticNerveHead	6-Astro	GO_BP	MITRAL_VALVE_DEVELOPMENT	11	1	0.09	0.0093	1	SMAD6
POAG_CA	Retina	Astrocyte	GO_BP	CARDIAC_MUSCLE_TISSUE_DEVELOPMENT	172	2	0.01	0.0093	1	COL11A1;YAP1
IOP	Anterior_Segment	Ciliary_Fibro	GO_BP	REGULATION_OF_EXTRACELLULAR_MATRIX_ASSEMBLY	15	1	0.07	0.00932	1	ANTXR1
POAG_CA	OpticNerveHead	26-ACTA2	GO_BP	PARAXIAL_MESODERM_DEVELOPMENT	15	1	0.07	0.00932	1	YAP1
POAG_EUR	OpticNerveHead	13-OPC	GO_BP	CHONDROCYTE_DEVELOPMENT	26	1	0.04	0.00932	1	COL11A1
POAG_EUR	OpticNerveHead	32-Fibro	GO_BP	CEREBELLAR_PURKINJE_CELL_LAYER_DEVELOPMENT	19	1	0.05	0.00932	1	RORA
POAG_CA	Retina	MG	REACTOME	EGR2_AND_SOX10_MEDIATED_INITIATION_OF_SCHWANN_CELL_MYELINATION	28	1	0.04	0.00933	1	YAP1
IOP	Anterior_Segment	Ciliary_Fibro	GO_BP	POSITIVE_REGULATION_OF_VASCULAR_PERMEABILITY	15	1	0.07	0.00934	1	ANGPT1
IOP	Anterior_Segment	TM_Fibro	GO_BP	REGULATION_OF_SKELETAL_MUSCLE_CELL_PROLIFERATION	11	1	0.09	0.00935	1	ANGPT1
IOP	OpticNerveHead	17-Fibro	GO_BP	REGULATION_OF_CELL_FATE_SPECIFICATION	12	1	0.08	0.00935	1	LMO4
POAG_EUR	OpticNerveHead	10-Fibro	GO_BP	REVERSE_CHOLESTEROL_TRANSPORT	15	1	0.07	0.00935	1	ABCA1
POAG_EUR	OpticNerveHead	12-Astro	GO_BP	CEREBELLAR_PURKINJE_CELL_LAYER_DEVELOPMENT	21	1	0.05	0.00935	1	RORA
IOP	OpticNerveHead	27-vEndo	REACTOME	INCRETIN_SYNTHESIS_SECRETION_AND_INACTIVATION	12	1	0.08	0.00936	1	TCF7L2
POAG_CA	Retina	MG	GO_BP	NEGATIVE_REGULATION_OF_CILIUM_ASSEMBLY	14	1	0.07	0.00936	1	YAP1
POAG_EUR	OpticNerveHead	33-OPC	GO_MF	BHLH_TRANSCRIPTION_FACTOR_BINDING	23	1	0.04	0.00937	1	TCF12
POAG_CA	OpticNerveHead	15-Schwann	GO_BP	LOCOMOTORY_EXPLORATION_BEHAVIOR	11	1	0.09	0.00939	1	PRKCE
POAG_CA	Retina	Astrocyte	GO_BP	REGULATION_OF_CELL_PROJECTION_ASSEMBLY	169	2	0.01	0.00939	1	PLCE1;YAP1
IOP	Anterior_Segment	TM_Fibro	GO_BP	NEGATIVE_REGULATION_OF_PROTEIN_IMPORT	12	1	0.08	0.0094	1	ANGPT1
IOP	OpticNerveHead	31-Fibro	GO_BP	FAT_CELL_DIFFERENTIATION	189	2	0.01	0.0094	1	JAG1;ZNF516
POAG_CA	OpticNerveHead	6-Astro	GO_BP	CEREBELLAR_PURKINJE_CELL_LAYER_FORMATION	11	1	0.09	0.0094	1	RORA
POAG_CA	Macula	Muller	GO_BP	NEPHRON_DEVELOPMENT	126	2	0.02	0.00941	1	PLCE1;YAP1
POAG_CA	OpticNerveHead	1-Astro	GO_BP	REGULATION_OF_PROTEIN_KINASE_C_SIGNALING	16	1	0.06	0.00941	1	DGKG
IOP	OpticNerveHead	34-ACTA2	GO_BP	RESPONSE_TO_HYDROPEROXIDE	14	1	0.07	0.00942	1	OXR1
POAG_CA	OpticNerveHead	19-ACTA2	GO_CC	ACROSOMAL_MEMBRANE	17	1	0.06	0.00943	1	CAV2
POAG_CA	OpticNerveHead	29-Fibro	GO_MF	MITOGEN_ACTIVATED_PROTEIN_KINASE_KINASE_BINDING	11	1	0.09	0.00943	1	TRIB2
IOP	OpticNerveHead	15-Schwann	GO_CC	STAGA_COMPLEX	12	1	0.08	0.00944	1	SUPT3H
POAG_CA	OpticNerveHead	11-Astro	GO_CC	GERM_CELL_NUCLEUS	13	1	0.08	0.00944	1	YAP1
POAG_CA	Retina	Astrocyte	GO_MF	HMG_BOX_DOMAIN_BINDING	11	1	0.09	0.00945	1	TCF12
POAG_EUR	OpticNerveHead	11-Astro	GO_BP	NEGATIVE_REGULATION_OF_AXON_EXTENSION_INVOLVED_IN_AXON_GUIDANCE	25	1	0.04	0.00946	1	SEMA3E
POAG_EUR	OpticNerveHead	10-Fibro	GO_BP	CEREBELLAR_PURKINJE_CELL_LAYER_MORPHOGENESIS	14	1	0.07	0.00947	1	RORA
IOP	OpticNerveHead	23-vEndo	GO_CC	BETA_CATENIN_TCF_COMPLEX	13	1	0.08	0.00948	1	TCF7L2
IOP	OpticNerveHead	17-Fibro	GO_BP	CELL_PROLIFERATION_IN_HINDBRAIN	12	1	0.08	0.00949	1	RORA
POAG_CA	OpticNerveHead	22-Fibro	GO_BP	POSITIVE_REGULATION_OF_CIRCADIAN_RHYTHM	10	1	0.1	0.00949	1	RORA
IOP	OpticNerveHead	5-Fibro	REACTOME	NOTCH4_ACTIVATION_AND_TRANSMISSION_OF_SIGNAL_TO_THE_NUCLEUS	10	1	0.1	0.0095	1	JAG1
POAG_CA	Macula	Muller	GO_BP	REGULATION_OF_OSTEOBLAST_DIFFERENTIATION	106	2	0.02	0.0095	1	YAP1;SMAD6
POAG_CA	OpticNerveHead	26-ACTA2	GO_MF	PROLINE_RICH_REGION_BINDING	17	1	0.06	0.0095	1	YAP1
IOP	OpticNerveHead	19-ACTA2	GO_CC	APICAL_DENDRITE	15	1	0.07	0.00951	1	MAP1B
POAG_CA	OpticNerveHead	26-ACTA2	GO_BP	BRANCH_ELONGATION_OF_AN_EPITHELIUM	15	1	0.07	0.00951	1	YAP1
POAG_CA	OpticNerveHead	22-Fibro	GO_CC	GERM_CELL_NUCLEUS	13	1	0.08	0.00953	1	YAP1
IOP	OpticNerveHead	34-ACTA2	REACTOME	RUNX3_REGULATES_NOTCH_SIGNALING	14	1	0.07	0.00954	1	JAG1
POAG_CA	Retina	Astrocyte	GO_MF	MITOGEN_ACTIVATED_PROTEIN_KINASE_KINASE_BINDING	11	1	0.09	0.00954	1	TRIB2
IOP	OpticNerveHead	27-vEndo	REACTOME	SYNTHESIS_SECRETION_AND_INACTIVATION_OF_GLUCAGON_LIKE_PEPTIDE_1_GLP_1_	12	1	0.08	0.00955	1	TCF7L2
POAG EUR	Anterior_Segment	Ciliary_Fibro	GO_BP	CEREBELLAR_CORTEX_FORMATION	18	1	0.06	0.00955	1	RORA
POAG_CA	Macula	Muller	GO_CC	RNA_POLYMERASE_II_TRANSCRIPTION_REGULATOR_COMPLEX	151	2	0.01	0.00955	1	SMAD6;YAP1
POAG_CA	OpticNerveHead	2-Oligo	GO_BP	MACROPHAGE_ACTIVATION_INVOLVED_IN_IMMUNE_RESPONSE	16	1	0.06	0.00955	1	DYSF
POAG_CA	Retina	Astrocyte	GO_BP	PHOSPHOLIPID_EFFLUX	11	1	0.09	0.00955	1	ABCA1
POAG_CA	OpticNerveHead	26-ACTA2	GO_CC	ACROSOMAL_MEMBRANE	17	1	0.06	0.00956	1	CAV2
POAG_EUR	OpticNerveHead	32-Fibro	GO_BP	NEGATIVE_REGULATION_OF_LIPID_STORAGE	20	1	0.05	0.00957	1	ABCA1
IOP	OpticNerveHead	17-Fibro	GO_MF	GAMMA_CATENIN_BINDING	11	1	0.09	0.00958	1	TCF7L2
POAG_CA	OpticNerveHead	15-Schwann	GO_BP	HIGH_DENSITY_LIPOPROTEIN_PARTICLE_ASSEMBLY	11	1	0.09	0.00958	1	ABCA1
IOP	OpticNerveHead	16-vEndo	GO_BP	NOTCH_SIGNALING_INVOLVED_IN_HEART_DEVELOPMENT	11	1	0.09	0.00959	1	JAG1
IOP	OpticNerveHead	34-ACTA2	GO_BP	REGULATION_OF_PROTEIN_KINASE_C_SIGNALING	14	1	0.07	0.00959	1	DGKG
POAG_EUR	OpticNerveHead	28-Fibro	GO_BP	REVERSE_CHOLESTEROL_TRANSPORT	15	1	0.07	0.00959	1	ABCA1
POAG_EUR	OpticNerveHead	29-Fibro	GO_MF	UBIQUITIN_PROTEIN_TRANSFERASE_REGULATOR_ACTIVITY	16	1	0.06	0.00959	1	TRIB2
IOP	OpticNerveHead	20-vEndo	GO_MF	GAMMA_CATENIN_BINDING	11	1	0.09	0.0096	1	TCF7L2
POAG_CA	Macula	Muller	GO_BP	NEGATIVE_REGULATION_OF_TRANSMEMBRANE_RECEPTOR_PROTEIN_SERINE_THREONINE_KINASE_SIGNALING_PATHWAY	116	2	0.02	0.0096	1	SMAD6;CAV2
POAG_EUR	OpticNerveHead	5-Fibro	GO_BP	CEREBELLAR_CORTEX_FORMATION	18	1	0.06	0.00961	1	RORA
IOP	Anterior_Segment	Ciliary_Fibro	GO_BP	NEGATIVE_REGULATION_OF_VASCULAR_PERMEABILITY	16	1	0.06	0.00962	1	ANGPT1
IOP	OpticNerveHead	19-ACTA2	REACTOME	RUNX3_REGULATES_NOTCH_SIGNALING	14	1	0.07	0.00962	1	JAG1
POAG_CA	OpticNerveHead	1-Astro	GO_BP	INTESTINAL_EPITHELIAL_CELL_DIFFERENTIATION	16	1	0.06	0.00962	1	YAP1
POAG_CA	OpticNerveHead	15-Schwann	GO_BP	POSITIVE_REGULATION_OF_SYNAPTIC_TRANSMISSION_GABAERGIC	11	1	0.09	0.00962	1	PRKCE
IOP	OpticNerveHead	16-vEndo	GO_MF	GAMMA_CATENIN_BINDING	11	1	0.09	0.00963	1	TCF7L2
IOP	OpticNerveHead	34-ACTA2	GO_BP	RESPONSE_TO_VITAMIN_A	14	1	0.07	0.00963	1	MAP1B
POAG_CA	OpticNerveHead	11-Astro	GO_BP	POSITIVE_REGULATION_OF_CIRCADIAN_RHYTHM	14	1	0.07	0.00963	1	RORA
POAG_EUR	Retina	Astrocyte	GO_BP	POSITIVE_REGULATION_OF_CHOLESTEROL_EFFLUX	21	1	0.05	0.00964	1	ABCA1
POAG_CA	OpticNerveHead	12-Astro	GO_BP	PHOSPHOLIPID_EFFLUX	11	1	0.09	0.00965	1	ABCA1
POAG_CA	OpticNerveHead	22-Fibro	GO_BP	LATERAL_MESODERM_DEVELOPMENT	10	1	0.1	0.00966	1	YAP1
IOP	OpticNerveHead	27-vEndo	GO_BP	REGULATION_OF_CELL_SUBSTRATE_ADHESION	195	2	0.01	0.00967	1	JAG1;ANGPT2
POAG_CA	OpticNerveHead	19-ACTA2	GO_MF	PROLINE_RICH_REGION_BINDING	17	1	0.06	0.00967	1	YAP1
POAG_CA	OpticNerveHead	6-Astro	GO_BP	NEGATIVE_REGULATION_OF_PATHWAY_RESTRICTED_SMAD_PROTEIN_PHOSPHORYLATION	11	1	0.09	0.00967	1	SMAD6
IOP	Anterior_Segment	TM_Fibro	GO_CC	NEURON_SPINE	151	2	0.01	0.00968	1	MAP1B;CTTNBP2
IOP	OpticNerveHead	23-vEndo	REACTOME	NOTCH4_ACTIVATION_AND_TRANSMISSION_OF_SIGNAL_TO_THE_NUCLEUS	10	1	0.1	0.00968	1	JAG1
POAG_CA	Macula	sCones	GO_BP	PHOSPHATE_ION_TRANSMEMBRANE_TRANSPORT	13	1	0.08	0.0097	1	ANKH
POAG_CA	OpticNerveHead	12-Astro	GO_BP	VENTRAL_SPINAL_CORD_INTERNEURON_DIFFERENTIATION	11	1	0.09	0.0097	1	LMO4
POAG_CA	Retina	MG	GO_MF	PROLINE_RICH_REGION_BINDING	17	1	0.06	0.0097	1	YAP1
POAG_EUR	OpticNerveHead	13-OPC	GO_BP	PROTEIN_KINASE_C_ACTIVATING_G_PROTEIN_COUPLED_RECEPTOR_SIGNALING_PATHWAY	26	1	0.04	0.0097	1	DGKG
POAG_EUR	Retina	MG	GO_CC	ACTIN_CYTOSKELETON	469	2	0	0.0097	1	CTTNBP2;CLIC5
POAG_CA	OpticNerveHead	19-ACTA2	GO_BP	MULTI_ORGANISM_CELLULAR_PROCESS	16	1	0.06	0.00971	1	CAV2
POAG_CA	OpticNerveHead	29-Fibro	GO_BP	NEPHRON_TUBULE_EPITHELIAL_CELL_DIFFERENTIATION	12	1	0.08	0.00971	1	YAP1
POAG_EUR	OpticNerveHead	0-Oligo	REACTOME	MISCELLANEOUS_TRANSPORT_AND_BINDING_EVENTS	22	1	0.05	0.00971	1	ANKH
POAG_CA	OpticNerveHead	15-Schwann	GO_BP	NEGATIVE_REGULATION_OF_PATHWAY_RESTRICTED_SMAD_PROTEIN_PHOSPHORYLATION	11	1	0.09	0.00973	1	SMAD6
POAG_EUR	OpticNerveHead	12-Astro	REACTOME	PLASMA_LIPOPROTEIN_ASSEMBLY	15	1	0.07	0.00973	1	ABCA1
POAG_CA	OpticNerveHead	15-Schwann	GO_BP	MITRAL_VALVE_DEVELOPMENT	11	1	0.09	0.00974	1	SMAD6
POAG_CA	OpticNerveHead	6-Astro	GO_CC	FIBRILLAR_COLLAGEN_TRIMER	11	1	0.09	0.00974	1	COL11A1
POAG EUR	Anterior_Segment	Ciliary_Fibro	GO_BP	CELLULAR_RESPONSE_TO_STEROL	17	1	0.06	0.00976	1	RORA
POAG_CA	OpticNerveHead	11-Astro	GO_MF	TRANSCRIPTION_REGULATOR_INHIBITOR_ACTIVITY	13	1	0.08	0.00976	1	SMAD6
POAG_EUR	OpticNerveHead	11-Astro	GO_BP	PROTEIN_KINASE_C_ACTIVATING_G_PROTEIN_COUPLED_RECEPTOR_SIGNALING_PATHWAY	26	1	0.04	0.00976	1	DGKG
POAG_EUR	OpticNerveHead	12-Astro	GO_BP	INTRACELLULAR_STEROL_TRANSPORT	22	1	0.05	0.00976	1	ABCA1
POAG_EUR	OpticNerveHead	29-Fibro	GO_BP	CEREBELLAR_CORTEX_FORMATION	18	1	0.06	0.00976	1	RORA
IOP	OpticNerveHead	33-OPC	GO_CC	APICAL_DENDRITE	18	1	0.06	0.00977	1	MAP1B
POAG EUR	Anterior_Segment	Ciliary_Fibro	GO_BP	MODIFICATION_OF_SYNAPTIC_STRUCTURE	18	1	0.06	0.00978	1	CTTNBP2
POAG_CA	OpticNerveHead	12-Astro	GO_BP	CEREBELLAR_PURKINJE_CELL_LAYER_FORMATION	11	1	0.09	0.00979	1	RORA
POAG_EUR	OpticNerveHead	5-Fibro	REACTOME	SEMA4D_INDUCED_CELL_MIGRATION_AND_GROWTH_CONE_COLLAPSE	20	1	0.05	0.00979	1	ARHGEF12
IOP	OpticNerveHead	23-vEndo	GO_BP	FAT_CELL_DIFFERENTIATION	197	2	0.01	0.0098	1	JAG1;TCF7L2
IOP	OpticNerveHead	34-ACTA2	GO_BP	DENDRITE_DEVELOPMENT	202	2	0.01	0.0098	1	MAP1B;DGKG
POAG_CA	OpticNerveHead	10-Fibro	GO_BP	REGULATION_OF_FAT_CELL_DIFFERENTIATION	111	2	0.02	0.0098	1	RORA;YAP1
POAG_EUR	OpticNerveHead	22-Fibro	REACTOME	SEMA4D_INDUCED_CELL_MIGRATION_AND_GROWTH_CONE_COLLAPSE	20	1	0.05	0.00981	1	ARHGEF12
POAG_CA	OpticNerveHead	26-ACTA2	GO_BP	MULTI_ORGANISM_CELLULAR_PROCESS	16	1	0.06	0.00982	1	CAV2
POAG_CA	Retina	MG	REACTOME	NUCLEAR_SIGNALING_BY_ERBB4	30	1	0.03	0.00982	1	YAP1
POAG_EUR	OpticNerveHead	11-Astro	GO_BP	T_HELPER_17_TYPE_IMMUNE_RESPONSE	26	1	0.04	0.00982	1	RORA
IOP	OpticNerveHead	5-Fibro	GO_BP	ACTIVATION_OF_TRANSMEMBRANE_RECEPTOR_PROTEIN_TYROSINE_KINASE_ACTIVITY	10	1	0.1	0.00983	1	ANGPT1
POAG_CA	OpticNerveHead	1-Astro	GO_BP	CELL_PROLIFERATION_IN_HINDBRAIN	16	1	0.06	0.00983	1	RORA
POAG_CA	OpticNerveHead	22-Fibro	GO_BP	POSITIVE_REGULATION_OF_INTRACELLULAR_STEROID_HORMONE_RECEPTOR_SIGNALING_PATHWAY	10	1	0.1	0.00983	1	YAP1
IOP	OpticNerveHead	20-vEndo	GO_BP	NOTCH_SIGNALING_INVOLVED_IN_HEART_DEVELOPMENT	11	1	0.09	0.00984	1	JAG1
POAG_CA	Macula	sCones	GO_BP	CELL_MIGRATION_IN_HINDBRAIN	13	1	0.08	0.00984	1	RERE
POAG_CA	OpticNerveHead	29-Fibro	GO_BP	CGMP_METABOLIC_PROCESS	12	1	0.08	0.00985	1	RORA
POAG_CA	OpticNerveHead	29-Fibro	GO_BP	CELL_PROLIFERATION_IN_HINDBRAIN	12	1	0.08	0.00985	1	RORA
POAG_CA	OpticNerveHead	17-Fibro	GO_CC	FIBRILLAR_COLLAGEN_TRIMER	10	1	0.1	0.00986	1	COL11A1
POAG_CA	Retina	MG	GO_BP	NEGATIVE_REGULATION_OF_INTERLEUKIN_10_PRODUCTION	15	1	0.07	0.00986	1	TRIB2
POAG_EUR	OpticNerveHead	32-Fibro	GO_BP	LEUKOCYTE_TETHERING_OR_ROLLING	21	1	0.05	0.00986	1	VCAM1
IOP	OpticNerveHead	17-Fibro	GO_BP	CGMP_METABOLIC_PROCESS	12	1	0.08	0.00987	1	RORA
IOP	OpticNerveHead	29-Fibro	GO_BP	CEREBELLAR_PURKINJE_CELL_LAYER_MORPHOGENESIS	14	1	0.07	0.00987	1	RORA
POAG_CA	OpticNerveHead	12-Astro	GO_CC	FIBRILLAR_COLLAGEN_TRIMER	11	1	0.09	0.00987	1	COL11A1
POAG_CA	OpticNerveHead	6-Astro	GO_BP	VENTRAL_SPINAL_CORD_INTERNEURON_DIFFERENTIATION	11	1	0.09	0.00987	1	LMO4
POAG_EUR	OpticNerveHead	31-Fibro	REACTOME	SEMA4D_INDUCED_CELL_MIGRATION_AND_GROWTH_CONE_COLLAPSE	20	1	0.05	0.00987	1	ARHGEF12
IOP	OpticNerveHead	34-ACTA2	GO_CC	BETA_CATENIN_TCF_COMPLEX	13	1	0.08	0.00988	1	TCF7L2
POAG_CA	Macula	RPE	GO_MF	TRANSCRIPTION_COREPRESSOR_ACTIVITY	100	2	0.02	0.00988	1	YAP1;RERE
POAG_CA	OpticNerveHead	6-Astro	GO_BP	TRANSCRIPTION_INITIATION_FROM_RNA_POLYMERASE_II_PROMOTER	174	2	0.01	0.00988	1	RORA;YAP1
POAG_EUR	OpticNerveHead	17-Fibro	GO_BP	PHOSPHATE_ION_TRANSPORT	21	1	0.05	0.00988	1	ANKH
POAG_CA	OpticNerveHead	15-Schwann	GO_BP	PHOSPHOLIPID_EFFLUX	11	1	0.09	0.00989	1	ABCA1
POAG_EUR	OpticNerveHead	12-Astro	GO_BP	CEREBELLAR_CORTEX_FORMATION	22	1	0.05	0.00989	1	RORA
POAG_EUR	OpticNerveHead	15-Schwann	GO_BP	INTRACELLULAR_STEROL_TRANSPORT	22	1	0.05	0.00989	1	ABCA1
POAG_EUR	Retina	Astrocyte	GO_BP	INTRACELLULAR_STEROL_TRANSPORT	22	1	0.05	0.00989	1	ABCA1
IOP	OpticNerveHead	15-Schwann	GO_MF	ARMADILLO_REPEAT_DOMAIN_BINDING	10	1	0.1	0.0099	1	TCF7L2
POAG EUR	Anterior_Segment	Ciliary_Fibro	GO_BP	CHOLESTEROL_STORAGE	18	1	0.06	0.00991	1	ABCA1
POAG_CA	OpticNerveHead	18-vEndo	GO_BP	NEGATIVE_REGULATION_OF_SODIUM_ION_TRANSMEMBRANE_TRANSPORT	11	1	0.09	0.00991	1	PRKCE
IOP	OpticNerveHead	10-Fibro	GO_BP	CEREBELLAR_PURKINJE_CELL_LAYER_FORMATION	10	1	0.1	0.00993	1	RORA
POAG_CA	Macula	Astrocyte	GO_BP	INTESTINAL_EPITHELIAL_CELL_DEVELOPMENT	10	1	0.1	0.00995	1	YAP1
IOP	OpticNerveHead	19-ACTA2	GO_BP	PULMONARY_VALVE_MORPHOGENESIS	16	1	0.06	0.00996	1	JAG1
POAG_CA	OpticNerveHead	18-vEndo	GO_BP	MITRAL_VALVE_DEVELOPMENT	11	1	0.09	0.00997	1	SMAD6
IOP	OpticNerveHead	31-Fibro	REACTOME	RUNX3_REGULATES_NOTCH_SIGNALING	14	1	0.07	0.00998	1	JAG1
POAG_CA	Macula	Astrocyte	GO_BP	POSITIVE_REGULATION_OF_INTRACELLULAR_STEROID_HORMONE_RECEPTOR_SIGNALING_PATHWAY	10	1	0.1	0.00998	1	YAP1
IOP	OpticNerveHead	23-vEndo	GO_BP	CARDIAC_RIGHT_VENTRICLE_MORPHOGENESIS	15	1	0.07	0.01	1	JAG1
IOP	OpticNerveHead	29-Fibro	GO_BP	REGULATION_OF_METALLOPEPTIDASE_ACTIVITY	14	1	0.07	0.01	1	ANTXR1
POAG_CA	Macula	sCones	REACTOME	PLASMA_LIPOPROTEIN_ASSEMBLY	15	1	0.07	0.01	1	ABCA1
POAG_CA	OpticNerveHead	11-Astro	GO_BP	DORSAL_SPINAL_CORD_DEVELOPMENT	14	1	0.07	0.01	1	LMO4
POAG_CA	OpticNerveHead	12-Astro	GO_BP	HIGH_DENSITY_LIPOPROTEIN_PARTICLE_ASSEMBLY	11	1	0.09	0.01	1	ABCA1
POAG_CA	OpticNerveHead	13-OPC	GO_BP	MODIFICATION_OF_SYNAPTIC_STRUCTURE	19	1	0.05	0.01	1	CTTNBP2
POAG_CA	OpticNerveHead	15-Schwann	GO_BP	PHOSPHOLIPID_HOMEOSTASIS	12	1	0.08	0.01	1	ABCA1
POAG_CA	OpticNerveHead	18-vEndo	GO_BP	NEGATIVE_REGULATION_OF_PATHWAY_RESTRICTED_SMAD_PROTEIN_PHOSPHORYLATION	11	1	0.09	0.01	1	SMAD6
POAG_CA	OpticNerveHead	26-ACTA2	GO_MF	UDP_GALACTOSYLTRANSFERASE_ACTIVITY	18	1	0.06	0.01	1	ABO
POAG_CA	OpticNerveHead	26-ACTA2	GO_BP	REGULATION_OF_EPITHELIAL_CELL_DIFFERENTIATION_INVOLVED_IN_KIDNEY_DEVELOPMENT	16	1	0.06	0.01	1	YAP1
POAG_EUR	OpticNerveHead	10-Fibro	GO_BP	CELL_DIFFERENTIATION_IN_HINDBRAIN	14	1	0.07	0.01	1	RORA
POAG_EUR	OpticNerveHead	5-Fibro	REACTOME	MISCELLANEOUS_TRANSPORT_AND_BINDING_EVENTS	22	1	0.05	0.01	1	ANKH
POAG_EUR	Retina	Astrocyte	GO_BP	MUSCLE_ORGAN_DEVELOPMENT	279	2	0.01	0.01	1	COL11A1;TCF12
IOP	Anterior_Segment	TM_Fibro	REACTOME	TIE2_SIGNALING	17	1	0.06	0.0101	1	ANGPT1
IOP	OpticNerveHead	17-Fibro	REACTOME	INCRETIN_SYNTHESIS_SECRETION_AND_INACTIVATION	12	1	0.08	0.0101	1	TCF7L2
IOP	OpticNerveHead	5-Fibro	GO_MF	ARMADILLO_REPEAT_DOMAIN_BINDING	10	1	0.1	0.0101	1	TCF7L2
POAG_CA	OpticNerveHead	1-Astro	GO_BP	CELL_DIFFERENTIATION_IN_HINDBRAIN	18	1	0.06	0.0101	1	RORA
POAG_CA	OpticNerveHead	12-Astro	GO_BP	PHOSPHOLIPID_HOMEOSTASIS	12	1	0.08	0.0101	1	ABCA1
POAG_CA	OpticNerveHead	13-OPC	GO_BP	POSITIVE_REGULATION_OF_NATURAL_KILLER_CELL_MEDIATED_CYTOTOXICITY	20	1	0.05	0.0101	1	CADM1
POAG_CA	OpticNerveHead	26-ACTA2	GO_BP	INTESTINAL_EPITHELIAL_CELL_DIFFERENTIATION	17	1	0.06	0.0101	1	YAP1
POAG_CA	OpticNerveHead	31-Fibro	GO_CC	GERM_CELL_NUCLEUS	13	1	0.08	0.0101	1	YAP1
POAG_CA	OpticNerveHead	31-Fibro	GO_CC	ACROSOMAL_MEMBRANE	14	1	0.07	0.0101	1	CAV2
POAG_CA	Retina	Astrocyte	GO_BP	HIGH_DENSITY_LIPOPROTEIN_PARTICLE_ASSEMBLY	11	1	0.09	0.0101	1	ABCA1
POAG_EUR	OpticNerveHead	29-Fibro	GO_MF	MITOGEN_ACTIVATED_PROTEIN_KINASE_KINASE_KINASE_BINDING	17	1	0.06	0.0101	1	STK38
POAG_EUR	Retina	MG	GO_BP	NEGATIVE_REGULATION_OF_CELL_MATRIX_ADHESION	33	1	0.03	0.0101	1	SEMA3E
IOP	OpticNerveHead	17-Fibro	GO_BP	PHOSPHATE_ION_TRANSMEMBRANE_TRANSPORT	13	1	0.08	0.0102	1	ANKH
IOP	OpticNerveHead	19-ACTA2	GO_MF	NADPLUS_KINASE_ACTIVITY	16	1	0.06	0.0102	1	DGKG
IOP	OpticNerveHead	27-vEndo	REACTOME	REPRESSION_OF_WNT_TARGET_GENES	13	1	0.08	0.0102	1	TCF7L2
IOP	OpticNerveHead	28-Fibro	GO_BP	CEREBELLAR_PURKINJE_CELL_LAYER_FORMATION	10	1	0.1	0.0102	1	RORA
IOP	OpticNerveHead	28-Fibro	REACTOME	NOTCH4_ACTIVATION_AND_TRANSMISSION_OF_SIGNAL_TO_THE_NUCLEUS	10	1	0.1	0.0102	1	JAG1
IOP	OpticNerveHead	5-Fibro	GO_BP	POSITIVE_REGULATION_OF_CIRCADIAN_RHYTHM	10	1	0.1	0.0102	1	RORA
IOP	OpticNerveHead	5-Fibro	GO_BP	CARDIAC_NEURAL_CREST_CELL_DIFFERENTIATION_INVOLVED_IN_HEART_DEVELOPMENT	10	1	0.1	0.0102	1	JAG1
IOP	OpticNerveHead	5-Fibro	GO_BP	CEREBELLAR_PURKINJE_CELL_LAYER_FORMATION	10	1	0.1	0.0102	1	RORA
POAG_CA	Macula	Astrocyte	GO_BP	TRANSFORMING_GROWTH_FACTOR_BETA_ACTIVATION	10	1	0.1	0.0102	1	LTBP3
POAG_CA	Macula	RPE	GO_BP	TRANSCRIPTION_INITIATION_FROM_RNA_POLYMERASE_II_PROMOTER	99	2	0.02	0.0102	1	RORA;YAP1
POAG_CA	OpticNerveHead	0-Oligo	REACTOME	NUCLEOBASE_BIOSYNTHESIS	13	1	0.08	0.0102	1	LHPP
POAG_CA	OpticNerveHead	11-Astro	GO_BP	CEREBELLAR_PURKINJE_CELL_LAYER_MORPHOGENESIS	14	1	0.07	0.0102	1	RORA
POAG_CA	OpticNerveHead	11-Astro	GO_BP	NEGATIVE_REGULATION_OF_CILIUM_ASSEMBLY	14	1	0.07	0.0102	1	YAP1
POAG_CA	OpticNerveHead	11-Astro	GO_BP	CGMP_METABOLIC_PROCESS	14	1	0.07	0.0102	1	RORA
POAG_CA	OpticNerveHead	19-ACTA2	GO_BP	INTESTINAL_EPITHELIAL_CELL_DIFFERENTIATION	17	1	0.06	0.0102	1	YAP1
POAG_CA	OpticNerveHead	26-ACTA2	GO_BP	NEGATIVE_REGULATION_OF_INTERLEUKIN_10_PRODUCTION	16	1	0.06	0.0102	1	TRIB2
POAG_CA	OpticNerveHead	31-Fibro	GO_BP	NEGATIVE_REGULATION_OF_INTERLEUKIN_10_PRODUCTION	12	1	0.08	0.0102	1	TRIB2
POAG_CA	OpticNerveHead	8-Astro	REACTOME	YAP1_AND_WWTR1_TAZ_STIMULATED_GENE_EXPRESSION	12	1	0.08	0.0102	1	YAP1
POAG_EUR	OpticNerveHead	11-Astro	GO_BP	PROTEIN_KINASE_C_SIGNALING	29	1	0.03	0.0102	1	DGKG
POAG_EUR	OpticNerveHead	31-Fibro	GO_MF	MITOGEN_ACTIVATED_PROTEIN_KINASE_KINASE_KINASE_BINDING	17	1	0.06	0.0102	1	STK38
IOP	OpticNerveHead	29-Fibro	GO_BP	CELL_DIFFERENTIATION_IN_HINDBRAIN	14	1	0.07	0.0103	1	RORA
IOP	OpticNerveHead	34-ACTA2	REACTOME	SIGNALING_BY_NOTCH1_HD_DOMAIN_MUTANTS_IN_CANCER	15	1	0.07	0.0103	1	JAG1
IOP	OpticNerveHead	5-Fibro	GO_BP	HEPARIN_METABOLIC_PROCESS	10	1	0.1	0.0103	1	ANGPT1
POAG_CA	OpticNerveHead	18-vEndo	GO_MF	MITOGEN_ACTIVATED_PROTEIN_KINASE_KINASE_BINDING	11	1	0.09	0.0103	1	TRIB2
POAG_CA	OpticNerveHead	18-vEndo	GO_BP	LATERAL_MESODERM_DEVELOPMENT	11	1	0.09	0.0103	1	YAP1
POAG_CA	OpticNerveHead	18-vEndo	GO_BP	POSITIVE_REGULATION_OF_INTRACELLULAR_STEROID_HORMONE_RECEPTOR_SIGNALING_PATHWAY	11	1	0.09	0.0103	1	YAP1
POAG_CA	OpticNerveHead	18-vEndo	GO_CC	GERM_CELL_NUCLEUS	13	1	0.08	0.0103	1	YAP1
POAG_CA	OpticNerveHead	19-ACTA2	GO_BP	METANEPHRIC_TUBULE_DEVELOPMENT	18	1	0.06	0.0103	1	YAP1
POAG_CA	OpticNerveHead	29-Fibro	GO_BP	NOTOCHORD_DEVELOPMENT	13	1	0.08	0.0103	1	YAP1
POAG_CA	OpticNerveHead	33-OPC	GO_BP	REGULATION_OF_PROTEIN_KINASE_C_SIGNALING	16	1	0.06	0.0103	1	DGKG
POAG_CA	OpticNerveHead	6-Astro	GO_BP	SMAD_PROTEIN_COMPLEX_ASSEMBLY	12	1	0.08	0.0103	1	SMAD6
POAG_CA	OpticNerveHead	6-Astro	GO_BP	RESPONSE_TO_LAMINAR_FLUID_SHEAR_STRESS	12	1	0.08	0.0103	1	SMAD6
POAG_CA	Retina	Astrocyte	GO_BP	DETECTION_OF_MECHANICAL_STIMULUS_INVOLVED_IN_SENSORY_PERCEPTION_OF_SOUND	12	1	0.08	0.0103	1	COL11A1
POAG_CA	Retina	Astrocyte	GO_BP	LATERAL_MESODERM_DEVELOPMENT	12	1	0.08	0.0103	1	YAP1
POAG_EUR	OpticNerveHead	11-Astro	GO_BP	CHONDROCYTE_DEVELOPMENT	26	1	0.04	0.0103	1	COL11A1
POAG_EUR	OpticNerveHead	12-Astro	GO_BP	DIACYLGLYCEROL_METABOLIC_PROCESS	23	1	0.04	0.0103	1	DGKG
POAG_EUR	OpticNerveHead	13-OPC	GO_BP	PROTEIN_KINASE_C_SIGNALING	29	1	0.03	0.0103	1	DGKG
POAG_EUR	OpticNerveHead	18-vEndo	GO_BP	NEGATIVE_REGULATION_OF_INTERLEUKIN_10_PRODUCTION	16	1	0.06	0.0103	1	TRIB2
POAG_EUR	OpticNerveHead	22-Fibro	GO_BP	PHOSPHATE_ION_TRANSPORT	21	1	0.05	0.0103	1	ANKH
POAG_EUR	OpticNerveHead	28-Fibro	GO_BP	CELLULAR_RESPONSE_TO_LOW_DENSITY_LIPOPROTEIN_PARTICLE_STIMULUS	16	1	0.06	0.0103	1	ABCA1
POAG_EUR	OpticNerveHead	29-Fibro	GO_BP	CEREBELLAR_PURKINJE_CELL_LAYER_DEVELOPMENT	19	1	0.05	0.0103	1	RORA
POAG_EUR	OpticNerveHead	29-Fibro	REACTOME	MISCELLANEOUS_TRANSPORT_AND_BINDING_EVENTS	22	1	0.05	0.0103	1	ANKH
POAG_EUR	OpticNerveHead	31-Fibro	GO_MF	UBIQUITIN_PROTEIN_TRANSFERASE_REGULATOR_ACTIVITY	16	1	0.06	0.0103	1	TRIB2
POAG_EUR	OpticNerveHead	32-Fibro	GO_BP	POSITIVE_REGULATION_OF_CHOLESTEROL_EFFLUX	20	1	0.05	0.0103	1	ABCA1
POAG_EUR	OpticNerveHead	33-OPC	GO_BP	DIACYLGLYCEROL_METABOLIC_PROCESS	23	1	0.04	0.0103	1	DGKG
POAG_EUR	OpticNerveHead	5-Fibro	GO_BP	CHOLESTEROL_STORAGE	18	1	0.06	0.0103	1	ABCA1
IOP	OpticNerveHead	15-Schwann	GO_CC	BETA_CATENIN_TCF_COMPLEX	13	1	0.08	0.0104	1	TCF7L2
IOP	OpticNerveHead	16-vEndo	REACTOME	NOTCH4_ACTIVATION_AND_TRANSMISSION_OF_SIGNAL_TO_THE_NUCLEUS	10	1	0.1	0.0104	1	JAG1
IOP	OpticNerveHead	19-ACTA2	REACTOME	SIGNALING_BY_NOTCH1_HD_DOMAIN_MUTANTS_IN_CANCER	15	1	0.07	0.0104	1	JAG1
IOP	OpticNerveHead	21-vEndo	GO_CC	BETA_CATENIN_TCF_COMPLEX	13	1	0.08	0.0104	1	TCF7L2
IOP	OpticNerveHead	28-Fibro	GO_MF	ARMADILLO_REPEAT_DOMAIN_BINDING	10	1	0.1	0.0104	1	TCF7L2
IOP	OpticNerveHead	28-Fibro	GO_BP	ACTIVATION_OF_TRANSMEMBRANE_RECEPTOR_PROTEIN_TYROSINE_KINASE_ACTIVITY	10	1	0.1	0.0104	1	ANGPT1
IOP	OpticNerveHead	28-Fibro	GO_BP	REGULATION_OF_NEURON_DIFFERENTIATION	144	2	0.01	0.0104	1	JAG1;MAP1B
IOP	OpticNerveHead	28-Fibro	GO_BP	HEPARIN_METABOLIC_PROCESS	10	1	0.1	0.0104	1	ANGPT1
IOP	OpticNerveHead	28-Fibro	GO_BP	CARDIAC_NEURAL_CREST_CELL_DIFFERENTIATION_INVOLVED_IN_HEART_DEVELOPMENT	10	1	0.1	0.0104	1	JAG1
IOP	OpticNerveHead	5-Fibro	REACTOME	SYNTHESIS_SECRETION_AND_INACTIVATION_OF_GLUCAGON_LIKE_PEPTIDE_1_GLP_1_	11	1	0.09	0.0104	1	TCF7L2
POAG_CA	OpticNerveHead	11-Astro	GO_BP	NEPHRON_TUBULE_EPITHELIAL_CELL_DIFFERENTIATION	15	1	0.07	0.0104	1	YAP1
POAG_CA	OpticNerveHead	11-Astro	REACTOME	YAP1_AND_WWTR1_TAZ_STIMULATED_GENE_EXPRESSION	12	1	0.08	0.0104	1	YAP1
POAG_CA	OpticNerveHead	12-Astro	GO_BP	DETECTION_OF_MECHANICAL_STIMULUS_INVOLVED_IN_SENSORY_PERCEPTION_OF_SOUND	12	1	0.08	0.0104	1	COL11A1
POAG_CA	OpticNerveHead	26-ACTA2	GO_BP	LUNG_CELL_DIFFERENTIATION	17	1	0.06	0.0104	1	YAP1
POAG_CA	OpticNerveHead	31-Fibro	GO_BP	INTESTINAL_EPITHELIAL_CELL_DEVELOPMENT	12	1	0.08	0.0104	1	YAP1
POAG_CA	OpticNerveHead	5-Fibro	GO_BP	POSITIVE_REGULATION_OF_CIRCADIAN_RHYTHM	10	1	0.1	0.0104	1	RORA
POAG_CA	OpticNerveHead	5-Fibro	GO_BP	LATERAL_MESODERM_DEVELOPMENT	10	1	0.1	0.0104	1	YAP1
POAG_CA	OpticNerveHead	6-Astro	GO_BP	LATERAL_MESODERM_DEVELOPMENT	12	1	0.08	0.0104	1	YAP1
POAG_CA	OpticNerveHead	6-Astro	GO_BP	REGULATION_OF_CELL_FATE_SPECIFICATION	12	1	0.08	0.0104	1	LMO4
POAG_CA	Retina	Astrocyte	GO_BP	RESPONSE_TO_LAMINAR_FLUID_SHEAR_STRESS	12	1	0.08	0.0104	1	ABCA1
POAG_CA	Retina	Astrocyte	GO_BP	PHOSPHOLIPID_HOMEOSTASIS	12	1	0.08	0.0104	1	ABCA1
POAG_CA	Retina	MG	GO_BP	PULMONARY_VALVE_MORPHOGENESIS	16	1	0.06	0.0104	1	SMAD6
POAG_EUR	OpticNerveHead	10-Fibro	GO_BP	CELLULAR_RESPONSE_TO_LOW_DENSITY_LIPOPROTEIN_PARTICLE_STIMULUS	16	1	0.06	0.0104	1	ABCA1
POAG_EUR	OpticNerveHead	11-Astro	GO_MF	TRANSCRIPTION_COACTIVATOR_BINDING	26	1	0.04	0.0104	1	RORA
POAG_EUR	OpticNerveHead	11-Astro	GO_BP	ACYLGLYCEROL_HOMEOSTASIS	28	1	0.04	0.0104	1	RORA
POAG_EUR	OpticNerveHead	17-Fibro	REACTOME	RORA_ACTIVATES_GENE_EXPRESSION	18	1	0.06	0.0104	1	RORA
POAG_EUR	OpticNerveHead	5-Fibro	GO_MF	MITOGEN_ACTIVATED_PROTEIN_KINASE_KINASE_KINASE_BINDING	17	1	0.06	0.0104	1	STK38
IOP	OpticNerveHead	15-Schwann	REACTOME	REPRESSION_OF_WNT_TARGET_GENES	13	1	0.08	0.0105	1	TCF7L2
IOP	OpticNerveHead	17-Fibro	GO_CC	FILOPODIUM_MEMBRANE	16	1	0.06	0.0105	1	ANTXR1
IOP	OpticNerveHead	17-Fibro	REACTOME	REPRESSION_OF_WNT_TARGET_GENES	13	1	0.08	0.0105	1	TCF7L2
IOP	OpticNerveHead	19-ACTA2	GO_BP	GLOMERULAR_EPITHELIAL_CELL_DIFFERENTIATION	17	1	0.06	0.0105	1	JAG1
IOP	OpticNerveHead	34-ACTA2	GO_BP	CARDIAC_RIGHT_VENTRICLE_MORPHOGENESIS	15	1	0.07	0.0105	1	JAG1
POAG_CA	Macula	Astrocyte	GO_MF	DIACYLGLYCEROL_KINASE_ACTIVITY	10	1	0.1	0.0105	1	DGKG
POAG_CA	Macula	sCones	GO_BP	REVERSE_CHOLESTEROL_TRANSPORT	15	1	0.07	0.0105	1	ABCA1
POAG_CA	OpticNerveHead	1-Astro	GO_BP	REGULATION_OF_EPITHELIAL_CELL_DIFFERENTIATION_INVOLVED_IN_KIDNEY_DEVELOPMENT	18	1	0.06	0.0105	1	YAP1
POAG_CA	OpticNerveHead	12-Astro	GO_BP	REGULATION_OF_CELL_FATE_SPECIFICATION	12	1	0.08	0.0105	1	LMO4
POAG_CA	OpticNerveHead	12-Astro	GO_BP	CENTRAL_NERVOUS_SYSTEM_NEURON_DIFFERENTIATION	156	2	0.01	0.0105	1	RORA;LMO4
POAG_CA	OpticNerveHead	12-Astro	GO_BP	RESPONSE_TO_LAMINAR_FLUID_SHEAR_STRESS	12	1	0.08	0.0105	1	ABCA1
POAG_CA	OpticNerveHead	29-Fibro	GO_BP	TROPHECTODERMAL_CELL_DIFFERENTIATION	13	1	0.08	0.0105	1	YAP1
POAG_CA	Retina	MG	GO_BP	NOTOCHORD_DEVELOPMENT	16	1	0.06	0.0105	1	YAP1
POAG_CA	Retina	MG	GO_BP	PARAXIAL_MESODERM_DEVELOPMENT	16	1	0.06	0.0105	1	YAP1
POAG_EUR	OpticNerveHead	13-OPC	GO_BP	BRANCHING_INVOLVED_IN_BLOOD_VESSEL_MORPHOGENESIS	28	1	0.04	0.0105	1	SEMA3E
POAG_EUR	OpticNerveHead	18-vEndo	GO_MF	UBIQUITIN_PROTEIN_TRANSFERASE_REGULATOR_ACTIVITY	16	1	0.06	0.0105	1	TRIB2
POAG_EUR	OpticNerveHead	28-Fibro	GO_BP	CELLULAR_RESPONSE_TO_STEROL	17	1	0.06	0.0105	1	RORA
POAG_EUR	Retina	Astrocyte	GO_BP	DIACYLGLYCEROL_METABOLIC_PROCESS	23	1	0.04	0.0105	1	DGKG
IOP	OpticNerveHead	26-ACTA2	GO_MF	NOTCH_BINDING	19	1	0.05	0.0106	1	JAG1
IOP	OpticNerveHead	27-vEndo	GO_CC	BETA_CATENIN_TCF_COMPLEX	13	1	0.08	0.0106	1	TCF7L2
IOP	OpticNerveHead	28-Fibro	REACTOME	SYNTHESIS_SECRETION_AND_INACTIVATION_OF_GLUCAGON_LIKE_PEPTIDE_1_GLP_1_	11	1	0.09	0.0106	1	TCF7L2
IOP	OpticNerveHead	29-Fibro	GO_BP	REGULATION_OF_EXTRACELLULAR_MATRIX_ASSEMBLY	15	1	0.07	0.0106	1	ANTXR1
POAG_CA	Macula	sCones	GO_BP	REGULATION_OF_EXIT_FROM_MITOSIS	14	1	0.07	0.0106	1	CDC14A
POAG_CA	Macula	sCones	GO_BP	CDC42_PROTEIN_SIGNAL_TRANSDUCTION	14	1	0.07	0.0106	1	ABCA1
POAG_CA	OpticNerveHead	15-Schwann	GO_BP	LATERAL_MESODERM_DEVELOPMENT	12	1	0.08	0.0106	1	YAP1
POAG_CA	OpticNerveHead	15-Schwann	GO_BP	NEGATIVE_REGULATION_OF_SODIUM_ION_TRANSMEMBRANE_TRANSPORT	12	1	0.08	0.0106	1	PRKCE
POAG_CA	OpticNerveHead	19-ACTA2	GO_MF	UDP_GALACTOSYLTRANSFERASE_ACTIVITY	18	1	0.06	0.0106	1	ABO
POAG_CA	OpticNerveHead	31-Fibro	GO_BP	NEPHRON_TUBULE_EPITHELIAL_CELL_DIFFERENTIATION	12	1	0.08	0.0106	1	YAP1
POAG_CA	OpticNerveHead	5-Fibro	GO_CC	RNA_POLYMERASE_II_TRANSCRIPTION_REGULATOR_COMPLEX	148	2	0.01	0.0106	1	LMO4;YAP1
POAG_CA	Retina	MG	GO_BP	BRANCH_ELONGATION_OF_AN_EPITHELIUM	16	1	0.06	0.0106	1	YAP1
POAG_EUR	OpticNerveHead	10-Fibro	GO_BP	CELLULAR_RESPONSE_TO_STEROL	17	1	0.06	0.0106	1	RORA
POAG_EUR	OpticNerveHead	11-Astro	GO_BP	BRANCHING_INVOLVED_IN_BLOOD_VESSEL_MORPHOGENESIS	28	1	0.04	0.0106	1	SEMA3E
POAG_EUR	OpticNerveHead	5-Fibro	GO_MF	STEROL_TRANSFER_ACTIVITY	18	1	0.06	0.0106	1	ABCA1
POAG_EUR	Retina	MG	GO_BP	NEURON_PROJECTION_EXTENSION_INVOLVED_IN_NEURON_PROJECTION_GUIDANCE	36	1	0.03	0.0106	1	SEMA3E
IOP	OpticNerveHead	15-Schwann	GO_CC	TRANSCRIPTION_FACTOR_TFTC_COMPLEX	14	1	0.07	0.0107	1	SUPT3H
IOP	OpticNerveHead	19-ACTA2	GO_BP	RESPONSE_TO_PLATELET_DERIVED_GROWTH_FACTOR	17	1	0.06	0.0107	1	FER
IOP	OpticNerveHead	20-vEndo	REACTOME	NOTCH4_ACTIVATION_AND_TRANSMISSION_OF_SIGNAL_TO_THE_NUCLEUS	10	1	0.1	0.0107	1	JAG1
IOP	OpticNerveHead	21-vEndo	GO_BP	RESPONSE_TO_CARBOHYDRATE	180	2	0.01	0.0107	1	ANGPT2;TCF7L2
IOP	OpticNerveHead	23-vEndo	GO_BP	PULMONARY_VALVE_MORPHOGENESIS	16	1	0.06	0.0107	1	JAG1
IOP	OpticNerveHead	28-Fibro	REACTOME	UPTAKE_AND_FUNCTION_OF_ANTHRAX_TOXINS	11	1	0.09	0.0107	1	ANTXR1
IOP	OpticNerveHead	34-ACTA2	GO_CC	APICAL_DENDRITE	15	1	0.07	0.0107	1	MAP1B
POAG_CA	OpticNerveHead	18-vEndo	GO_BP	CELLULAR_RESPONSE_TO_ETHANOL	12	1	0.08	0.0107	1	PRKCE
POAG_CA	OpticNerveHead	18-vEndo	GO_BP	RESPONSE_TO_LAMINAR_FLUID_SHEAR_STRESS	12	1	0.08	0.0107	1	SMAD6
POAG_CA	OpticNerveHead	5-Fibro	GO_BP	POSITIVE_REGULATION_OF_INTRACELLULAR_STEROID_HORMONE_RECEPTOR_SIGNALING_PATHWAY	10	1	0.1	0.0107	1	YAP1
POAG_CA	OpticNerveHead	6-Astro	GO_MF	TRANSCRIPTION_REGULATOR_INHIBITOR_ACTIVITY	13	1	0.08	0.0107	1	SMAD6
POAG_CA	OpticNerveHead	6-Astro	GO_BP	DETECTION_OF_MECHANICAL_STIMULUS_INVOLVED_IN_SENSORY_PERCEPTION_OF_SOUND	12	1	0.08	0.0107	1	COL11A1
POAG_CA	Retina	MG	GO_BP	INTESTINAL_EPITHELIAL_CELL_DIFFERENTIATION	16	1	0.06	0.0107	1	YAP1
POAG_EUR	OpticNerveHead	11-Astro	GO_MF	CHEMOREPELLENT_ACTIVITY	27	1	0.04	0.0107	1	SEMA3E
POAG_EUR	OpticNerveHead	12-Astro	GO_BP	POSITIVE_REGULATION_OF_VASCULAR_ENDOTHELIAL_GROWTH_FACTOR_PRODUCTION	24	1	0.04	0.0107	1	RORA
POAG_EUR	OpticNerveHead	22-Fibro	GO_BP	POSITIVE_REGULATION_OF_VASCULAR_ENDOTHELIAL_GROWTH_FACTOR_PRODUCTION	23	1	0.04	0.0107	1	RORA
POAG_EUR	OpticNerveHead	28-Fibro	REACTOME	PLASMA_LIPOPROTEIN_ASSEMBLY	15	1	0.07	0.0107	1	ABCA1
POAG_EUR	OpticNerveHead	33-OPC	GO_MF	CHEMOREPELLENT_ACTIVITY	27	1	0.04	0.0107	1	SEMA3E
POAG_EUR	OpticNerveHead	5-Fibro	GO_BP	CEREBELLAR_PURKINJE_CELL_LAYER_DEVELOPMENT	19	1	0.05	0.0107	1	RORA
POAG_EUR	Retina	MG	GO_CC	CHLORIDE_CHANNEL_COMPLEX	40	1	0.03	0.0107	1	CLIC5
IOP	OpticNerveHead	17-Fibro	GO_BP	CELL_DIFFERENTIATION_IN_HINDBRAIN	14	1	0.07	0.0108	1	RORA
IOP	OpticNerveHead	18-vEndo	GO_MF	ARMADILLO_REPEAT_DOMAIN_BINDING	10	1	0.1	0.0108	1	TCF7L2
IOP	OpticNerveHead	27-vEndo	GO_BP	CARDIAC_RIGHT_VENTRICLE_MORPHOGENESIS	15	1	0.07	0.0108	1	JAG1
POAG_CA	OpticNerveHead	13-OPC	GO_MF	CHEMOREPELLENT_ACTIVITY	27	1	0.04	0.0108	1	SEMA3E
POAG_CA	OpticNerveHead	15-Schwann	GO_MF	TRANSCRIPTION_REGULATOR_INHIBITOR_ACTIVITY	13	1	0.08	0.0108	1	SMAD6
POAG_CA	OpticNerveHead	15-Schwann	GO_BP	SMAD_PROTEIN_COMPLEX_ASSEMBLY	12	1	0.08	0.0108	1	SMAD6
POAG_CA	OpticNerveHead	29-Fibro	GO_BP	CEREBELLAR_PURKINJE_CELL_LAYER_MORPHOGENESIS	14	1	0.07	0.0108	1	RORA
POAG_CA	OpticNerveHead	5-Fibro	GO_BP	CEREBELLAR_PURKINJE_CELL_LAYER_FORMATION	10	1	0.1	0.0108	1	RORA
POAG_CA	OpticNerveHead	8-Astro	GO_MF	NADPLUS_KINASE_ACTIVITY	16	1	0.06	0.0108	1	DGKG
POAG_EUR	OpticNerveHead	11-Astro	GO_BP	RESPONSE_TO_STEROL	28	1	0.04	0.0108	1	RORA
IOP	OpticNerveHead	10-Fibro	GO_BP	HEPARIN_METABOLIC_PROCESS	10	1	0.1	0.0109	1	ANGPT1
IOP	OpticNerveHead	19-ACTA2	GO_BP	NEURONAL_STEM_CELL_POPULATION_MAINTENANCE	19	1	0.05	0.0109	1	JAG1
IOP	OpticNerveHead	21-vEndo	GO_BP	REGULATION_OF_CELL_SUBSTRATE_ADHESION	195	2	0.01	0.0109	1	SEMA3E;ANGPT2
IOP	OpticNerveHead	28-Fibro	GO_BP	POSITIVE_REGULATION_OF_CIRCADIAN_RHYTHM	10	1	0.1	0.0109	1	RORA
IOP	OpticNerveHead	5-Fibro	GO_BP	NEGATIVE_REGULATION_OF_EXTRACELLULAR_MATRIX_ORGANIZATION	11	1	0.09	0.0109	1	ANTXR1
IOP	OpticNerveHead	5-Fibro	REACTOME	UPTAKE_AND_FUNCTION_OF_ANTHRAX_TOXINS	11	1	0.09	0.0109	1	ANTXR1
POAG_CA	Macula	Muller	GO_BP	INTESTINAL_EPITHELIAL_CELL_DEVELOPMENT	10	1	0.1	0.0109	1	YAP1
POAG_CA	Macula	Muller	REACTOME	TRANSCRIPTIONAL_REGULATION_BY_RUNX1	162	2	0.01	0.0109	1	MOV10;YAP1
POAG_CA	OpticNerveHead	1-Astro	GO_BP	CELLULAR_RESPONSE_TO_STEROL	19	1	0.05	0.0109	1	RORA
POAG_CA	OpticNerveHead	10-Fibro	GO_MF	ANION_TRANSMEMBRANE_TRANSPORTER_ACTIVITY	324	3	0.01	0.0109	1	ANKH;ABCA1;CLIC5
POAG_CA	OpticNerveHead	12-Astro	GO_BP	LATERAL_MESODERM_DEVELOPMENT	12	1	0.08	0.0109	1	YAP1
POAG_CA	OpticNerveHead	18-vEndo	GO_BP	SMAD_PROTEIN_COMPLEX_ASSEMBLY	12	1	0.08	0.0109	1	SMAD6
POAG_CA	OpticNerveHead	22-Fibro	GO_MF	MITOGEN_ACTIVATED_PROTEIN_KINASE_KINASE_BINDING	11	1	0.09	0.0109	1	TRIB2
POAG_CA	OpticNerveHead	22-Fibro	GO_BP	CGMP_METABOLIC_PROCESS	12	1	0.08	0.0109	1	RORA
POAG_CA	OpticNerveHead	29-Fibro	GO_BP	PHOSPHATE_ION_TRANSMEMBRANE_TRANSPORT	13	1	0.08	0.0109	1	ANKH
POAG_CA	OpticNerveHead	6-Astro	GO_MF	I_SMAD_BINDING	14	1	0.07	0.0109	1	SMAD6
POAG_CA	OpticNerveHead	6-Astro	GO_BP	CENTRAL_NERVOUS_SYSTEM_NEURON_DIFFERENTIATION	156	2	0.01	0.0109	1	RORA;LMO4
POAG_EUR	OpticNerveHead	11-Astro	REACTOME	EFFECTS_OF_PIP2_HYDROLYSIS	25	1	0.04	0.0109	1	DGKG
POAG_EUR	OpticNerveHead	22-Fibro	REACTOME	MISCELLANEOUS_TRANSPORT_AND_BINDING_EVENTS	22	1	0.05	0.0109	1	ANKH
POAG_EUR	OpticNerveHead	31-Fibro	REACTOME	MISCELLANEOUS_TRANSPORT_AND_BINDING_EVENTS	22	1	0.05	0.0109	1	ANKH
IOP	OpticNerveHead	17-Fibro	GO_BP	CEREBELLAR_PURKINJE_CELL_LAYER_MORPHOGENESIS	14	1	0.07	0.011	1	RORA
IOP	OpticNerveHead	18-vEndo	GO_MF	TAT_PROTEIN_BINDING	10	1	0.1	0.011	1	DLL1
IOP	OpticNerveHead	28-Fibro	GO_MF	GAMMA_CATENIN_BINDING	11	1	0.09	0.011	1	TCF7L2
IOP	OpticNerveHead	28-Fibro	GO_BP	NEGATIVE_REGULATION_OF_EXTRACELLULAR_MATRIX_ORGANIZATION	11	1	0.09	0.011	1	ANTXR1
POAG_CA	Macula	Muller	GO_MF	DIACYLGLYCEROL_KINASE_ACTIVITY	10	1	0.1	0.011	1	DGKG
POAG_CA	OpticNerveHead	11-Astro	GO_MF	I_SMAD_BINDING	14	1	0.07	0.011	1	SMAD6
POAG_CA	OpticNerveHead	17-Fibro	GO_BP	CARDIAC_CHAMBER_DEVELOPMENT	133	2	0.02	0.011	1	LMO4;COL11A1
POAG_CA	OpticNerveHead	19-ACTA2	GO_BP	LUNG_CELL_DIFFERENTIATION	17	1	0.06	0.011	1	YAP1
POAG_EUR	OpticNerveHead	11-Astro	GO_BP	VASCULAR_ENDOTHELIAL_GROWTH_FACTOR_PRODUCTION	29	1	0.03	0.011	1	RORA
POAG_EUR	OpticNerveHead	11-Astro	GO_BP	DETECTION_OF_MECHANICAL_STIMULUS_INVOLVED_IN_SENSORY_PERCEPTION	30	1	0.03	0.011	1	COL11A1
POAG_EUR	OpticNerveHead	13-OPC	REACTOME	EFFECTS_OF_PIP2_HYDROLYSIS	25	1	0.04	0.011	1	DGKG
POAG_EUR	OpticNerveHead	32-Fibro	GO_BP	INTRACELLULAR_STEROL_TRANSPORT	22	1	0.05	0.011	1	ABCA1
POAG_EUR	OpticNerveHead	32-Fibro	GO_BP	RESPONSE_TO_STEROL	24	1	0.04	0.011	1	RORA
POAG_EUR	Retina	MG	GO_BP	REGULATION_OF_ACTIN_CYTOSKELETON_REORGANIZATION	37	1	0.03	0.011	1	SEMA3E
IOP	OpticNerveHead	20-vEndo	GO_BP	RESPONSE_TO_MONOSACCHARIDE	160	2	0.01	0.0111	1	ANGPT2;TCF7L2
IOP	OpticNerveHead	28-Fibro	GO_BP	NOTCH_SIGNALING_INVOLVED_IN_HEART_DEVELOPMENT	11	1	0.09	0.0111	1	JAG1
IOP	OpticNerveHead	29-Fibro	GO_CC	FILOPODIUM_MEMBRANE	16	1	0.06	0.0111	1	ANTXR1
POAG_CA	Macula	Muller	GO_CC	FIBRILLAR_COLLAGEN_TRIMER	11	1	0.09	0.0111	1	COL11A1
POAG_CA	Macula	Muller	GO_BP	NEUTRAL_LIPID_METABOLIC_PROCESS	113	2	0.02	0.0111	1	PLCE1;DGKG
POAG_CA	OpticNerveHead	0-Oligo	GO_BP	MODIFICATION_OF_SYNAPTIC_STRUCTURE	19	1	0.05	0.0111	1	CTTNBP2
POAG_CA	OpticNerveHead	11-Astro	GO_BP	PULMONARY_VALVE_MORPHOGENESIS	16	1	0.06	0.0111	1	SMAD6
POAG_CA	OpticNerveHead	12-Astro	GO_CC	GERM_CELL_NUCLEUS	13	1	0.08	0.0111	1	YAP1
POAG_CA	OpticNerveHead	18-vEndo	GO_BP	INTESTINAL_EPITHELIAL_CELL_DEVELOPMENT	12	1	0.08	0.0111	1	YAP1
POAG_CA	OpticNerveHead	29-Fibro	GO_BP	REGULATION_OF_EPITHELIAL_CELL_DIFFERENTIATION_INVOLVED_IN_KIDNEY_DEVELOPMENT	14	1	0.07	0.0111	1	YAP1
POAG_EUR	OpticNerveHead	0-Oligo	GO_BP	GPI_ANCHOR_METABOLIC_PROCESS	29	1	0.03	0.0111	1	PIGC
POAG_EUR	OpticNerveHead	10-Fibro	REACTOME	PLASMA_LIPOPROTEIN_ASSEMBLY	15	1	0.07	0.0111	1	ABCA1
POAG_EUR	OpticNerveHead	13-OPC	GO_BP	DETECTION_OF_MECHANICAL_STIMULUS_INVOLVED_IN_SENSORY_PERCEPTION	30	1	0.03	0.0111	1	COL11A1
POAG_EUR	OpticNerveHead	17-Fibro	GO_BP	POSITIVE_REGULATION_OF_VASCULAR_ENDOTHELIAL_GROWTH_FACTOR_PRODUCTION	23	1	0.04	0.0111	1	RORA
POAG_EUR	OpticNerveHead	31-Fibro	GO_BP	MEMBRANE_RAFT_ORGANIZATION	19	1	0.05	0.0111	1	CAV2
POAG_EUR	OpticNerveHead	33-OPC	GO_BP	NEGATIVE_REGULATION_OF_AXON_EXTENSION_INVOLVED_IN_AXON_GUIDANCE	25	1	0.04	0.0111	1	SEMA3E
POAG_EUR	OpticNerveHead	33-OPC	REACTOME	OTHER_SEMAPHORIN_INTERACTIONS	19	1	0.05	0.0111	1	SEMA3E
IOP	OpticNerveHead	17-Fibro	GO_BP	REGULATION_OF_METALLOPEPTIDASE_ACTIVITY	14	1	0.07	0.0112	1	ANTXR1
IOP	OpticNerveHead	27-vEndo	REACTOME	RUNX3_REGULATES_NOTCH_SIGNALING	14	1	0.07	0.0112	1	JAG1
IOP	OpticNerveHead	28-Fibro	GO_BP	REGULATION_OF_SKELETAL_MUSCLE_CELL_PROLIFERATION	11	1	0.09	0.0112	1	ANGPT1
IOP	OpticNerveHead	33-OPC	REACTOME	EFFECTS_OF_PIP2_HYDROLYSIS	25	1	0.04	0.0112	1	DGKG
IOP	OpticNerveHead	5-Fibro	GO_BP	REGULATION_OF_SKELETAL_MUSCLE_CELL_PROLIFERATION	11	1	0.09	0.0112	1	ANGPT1
POAG_CA	Macula	Muller	GO_MF	DIACYLGLYCEROL_KINASE_ACTIVITY	10	1	0.1	0.0112	1	DGKG
POAG_CA	Macula	Muller	GO_BP	REGULATION_OF_DOPAMINE_RECEPTOR_SIGNALING_PATHWAY	10	1	0.1	0.0112	1	CAV2
POAG_CA	OpticNerveHead	0-Oligo	GO_BP	POSITIVE_REGULATION_OF_NATURAL_KILLER_CELL_MEDIATED_CYTOTOXICITY	20	1	0.05	0.0112	1	CADM1
POAG_CA	OpticNerveHead	1-Astro	GO_BP	NEGATIVE_REGULATION_OF_STEM_CELL_DIFFERENTIATION	19	1	0.05	0.0112	1	YAP1
POAG_CA	OpticNerveHead	1-Astro	GO_BP	METANEPHRIC_TUBULE_DEVELOPMENT	20	1	0.05	0.0112	1	YAP1
POAG_CA	OpticNerveHead	1-Astro	GO_BP	LUNG_CELL_DIFFERENTIATION	19	1	0.05	0.0112	1	YAP1
POAG_CA	OpticNerveHead	13-OPC	GO_BP	POSITIVE_REGULATION_OF_NATURAL_KILLER_CELL_MEDIATED_IMMUNITY	22	1	0.05	0.0112	1	CADM1
POAG_CA	OpticNerveHead	17-Fibro	GO_CC	RNA_POLYMERASE_II_TRANSCRIPTION_REGULATOR_COMPLEX	148	2	0.01	0.0112	1	LMO4;YAP1
POAG_CA	OpticNerveHead	22-Fibro	GO_BP	CELL_AGGREGATION	12	1	0.08	0.0112	1	COL11A1
POAG_CA	OpticNerveHead	31-Fibro	GO_BP	TROPHECTODERMAL_CELL_DIFFERENTIATION	13	1	0.08	0.0112	1	YAP1
POAG_CA	OpticNerveHead	5-Fibro	REACTOME	YAP1_AND_WWTR1_TAZ_STIMULATED_GENE_EXPRESSION	13	1	0.08	0.0112	1	YAP1
POAG_CA	OpticNerveHead	6-Astro	GO_CC	GERM_CELL_NUCLEUS	13	1	0.08	0.0112	1	YAP1
POAG_EUR	OpticNerveHead	17-Fibro	GO_BP	T_HELPER_17_TYPE_IMMUNE_RESPONSE	24	1	0.04	0.0112	1	RORA
POAG_EUR	OpticNerveHead	5-Fibro	GO_BP	POSITIVE_REGULATION_OF_CHOLESTEROL_EFFLUX	20	1	0.05	0.0112	1	ABCA1
IOP	OpticNerveHead	10-Fibro	GO_BP	ACTIVATION_OF_TRANSMEMBRANE_RECEPTOR_PROTEIN_TYROSINE_KINASE_ACTIVITY	10	1	0.1	0.0113	1	ANGPT1
IOP	OpticNerveHead	10-Fibro	GO_BP	CARDIAC_NEURAL_CREST_CELL_DIFFERENTIATION_INVOLVED_IN_HEART_DEVELOPMENT	10	1	0.1	0.0113	1	JAG1
IOP	OpticNerveHead	19-ACTA2	GO_BP	RESPONSE_TO_MURAMYL_DIPEPTIDE	19	1	0.05	0.0113	1	JAG1
IOP	OpticNerveHead	26-ACTA2	GO_BP	POSITIVE_REGULATION_OF_PROTEIN_EXPORT_FROM_NUCLEUS	20	1	0.05	0.0113	1	TCF7L2
IOP	OpticNerveHead	28-Fibro	GO_BP	GLOMERULAR_EPITHELIAL_CELL_DEVELOPMENT	11	1	0.09	0.0113	1	JAG1
POAG_CA	Macula	Astrocyte	GO_BP	REGULATION_OF_MODIFICATION_OF_SYNAPTIC_STRUCTURE	11	1	0.09	0.0113	1	CTTNBP2
POAG_CA	Macula	Astrocyte	GO_CC	RNA_POLYMERASE_II_TRANSCRIPTION_REGULATOR_COMPLEX	151	2	0.01	0.0113	1	SMAD6;YAP1
POAG_CA	Macula	Astrocyte	REACTOME	YAP1_AND_WWTR1_TAZ_STIMULATED_GENE_EXPRESSION	12	1	0.08	0.0113	1	YAP1
POAG_CA	OpticNerveHead	22-Fibro	GO_BP	NEPHRON_TUBULE_EPITHELIAL_CELL_DIFFERENTIATION	12	1	0.08	0.0113	1	YAP1
POAG_CA	OpticNerveHead	26-ACTA2	GO_BP	METANEPHRIC_TUBULE_DEVELOPMENT	18	1	0.06	0.0113	1	YAP1
POAG_EUR	OpticNerveHead	12-Astro	GO_BP	CHONDROCYTE_DEVELOPMENT	26	1	0.04	0.0113	1	COL11A1
POAG_EUR	OpticNerveHead	15-Schwann	REACTOME	SEMA4D_INDUCED_CELL_MIGRATION_AND_GROWTH_CONE_COLLAPSE	20	1	0.05	0.0113	1	ARHGEF12
POAG_EUR	OpticNerveHead	17-Fibro	GO_BP	RESPONSE_TO_STEROL	24	1	0.04	0.0113	1	RORA
POAG_EUR	OpticNerveHead	22-Fibro	GO_BP	RESPONSE_TO_STEROL	24	1	0.04	0.0113	1	RORA
POAG_EUR	OpticNerveHead	29-Fibro	REACTOME	SEMA4D_IN_SEMAPHORIN_SIGNALING	24	1	0.04	0.0113	1	ARHGEF12
POAG_EUR	OpticNerveHead	32-Fibro	GO_BP	ACYLGLYCEROL_HOMEOSTASIS	25	1	0.04	0.0113	1	RORA
IOP	OpticNerveHead	10-Fibro	GO_BP	POSITIVE_REGULATION_OF_CIRCADIAN_RHYTHM	10	1	0.1	0.0114	1	RORA
IOP	OpticNerveHead	10-Fibro	GO_BP	POSITIVE_REGULATION_OF_PROTEIN_KINASE_B_SIGNALING	130	2	0.02	0.0114	1	ANGPT1;TCF7L2
IOP	OpticNerveHead	15-Schwann	GO_BP	REGULATION_OF_METALLOPEPTIDASE_ACTIVITY	14	1	0.07	0.0114	1	ANTXR1
IOP	OpticNerveHead	18-vEndo	GO_MF	GAMMA_CATENIN_BINDING	11	1	0.09	0.0114	1	TCF7L2
IOP	OpticNerveHead	19-ACTA2	GO_MF	NOTCH_BINDING	19	1	0.05	0.0114	1	JAG1
IOP	OpticNerveHead	33-OPC	GO_BP	MODIFICATION_OF_SYNAPTIC_STRUCTURE	19	1	0.05	0.0114	1	CTTNBP2
IOP	OpticNerveHead	34-ACTA2	GO_BP	RESPONSE_TO_PLATELET_DERIVED_GROWTH_FACTOR	17	1	0.06	0.0114	1	FER
IOP	OpticNerveHead	5-Fibro	GO_MF	GAMMA_CATENIN_BINDING	11	1	0.09	0.0114	1	TCF7L2
IOP	OpticNerveHead	5-Fibro	GO_BP	NOTCH_SIGNALING_INVOLVED_IN_HEART_DEVELOPMENT	11	1	0.09	0.0114	1	JAG1
IOP	OpticNerveHead	5-Fibro	REACTOME	INCRETIN_SYNTHESIS_SECRETION_AND_INACTIVATION	12	1	0.08	0.0114	1	TCF7L2
POAG_CA	Macula	Astrocyte	GO_BP	MITRAL_VALVE_DEVELOPMENT	11	1	0.09	0.0114	1	SMAD6
POAG_CA	OpticNerveHead	18-vEndo	GO_BP	PHOSPHATE_ION_TRANSMEMBRANE_TRANSPORT	13	1	0.08	0.0114	1	ANKH
POAG_CA	OpticNerveHead	26-ACTA2	REACTOME	SEMA4D_INDUCED_CELL_MIGRATION_AND_GROWTH_CONE_COLLAPSE	20	1	0.05	0.0114	1	ARHGEF12
POAG_CA	OpticNerveHead	29-Fibro	GO_BP	NEGATIVE_REGULATION_OF_CILIUM_ASSEMBLY	14	1	0.07	0.0114	1	YAP1
POAG_CA	OpticNerveHead	29-Fibro	GO_BP	CELL_DIFFERENTIATION_IN_HINDBRAIN	14	1	0.07	0.0114	1	RORA
POAG_CA	OpticNerveHead	8-Astro	GO_CC	COMPLEX_OF_COLLAGEN_TRIMERS	19	1	0.05	0.0114	1	COL11A1
POAG_CA	Retina	Astrocyte	GO_BP	TROPHECTODERMAL_CELL_DIFFERENTIATION	13	1	0.08	0.0114	1	YAP1
POAG_CA	Retina	Astrocyte	GO_BP	NEGATIVE_REGULATION_OF_MACROPHAGE_DERIVED_FOAM_CELL_DIFFERENTIATION	13	1	0.08	0.0114	1	ABCA1
POAG_EUR	OpticNerveHead	10-Fibro	GO_BP	CHOLESTEROL_STORAGE	18	1	0.06	0.0114	1	ABCA1
POAG_EUR	OpticNerveHead	22-Fibro	GO_BP	T_HELPER_17_TYPE_IMMUNE_RESPONSE	24	1	0.04	0.0114	1	RORA
POAG_EUR	OpticNerveHead	28-Fibro	GO_BP	INNERVATION	18	1	0.06	0.0114	1	VCAM1
POAG_EUR	OpticNerveHead	32-Fibro	GO_BP	POSITIVE_REGULATION_OF_VASCULAR_ENDOTHELIAL_GROWTH_FACTOR_PRODUCTION	23	1	0.04	0.0114	1	RORA
POAG_EUR	Retina	Astrocyte	REACTOME	EFFECTS_OF_PIP2_HYDROLYSIS	25	1	0.04	0.0114	1	DGKG
IOP	OpticNerveHead	26-ACTA2	GO_BP	ESTABLISHMENT_OR_MAINTENANCE_OF_MONOPOLAR_CELL_POLARITY	22	1	0.05	0.0115	1	MAP1B
IOP	OpticNerveHead	28-Fibro	GO_BP	RESPONSE_TO_VITAMIN_A	11	1	0.09	0.0115	1	MAP1B
IOP	OpticNerveHead	29-Fibro	GO_BP	PULMONARY_VALVE_MORPHOGENESIS	16	1	0.06	0.0115	1	JAG1
IOP	OpticNerveHead	31-Fibro	GO_BP	CARDIAC_RIGHT_VENTRICLE_MORPHOGENESIS	16	1	0.06	0.0115	1	JAG1
IOP	OpticNerveHead	31-Fibro	GO_BP	PULMONARY_VALVE_MORPHOGENESIS	16	1	0.06	0.0115	1	JAG1
IOP	OpticNerveHead	31-Fibro	REACTOME	SIGNALING_BY_NOTCH1_HD_DOMAIN_MUTANTS_IN_CANCER	15	1	0.07	0.0115	1	JAG1
IOP	OpticNerveHead	34-ACTA2	GO_BP	PULMONARY_VALVE_MORPHOGENESIS	16	1	0.06	0.0115	1	JAG1
POAG_CA	OpticNerveHead	10-Fibro	GO_BP	LATERAL_MESODERM_DEVELOPMENT	10	1	0.1	0.0115	1	YAP1
POAG_CA	OpticNerveHead	12-Astro	GO_BP	CARDIAC_MUSCLE_TISSUE_DEVELOPMENT	172	2	0.01	0.0115	1	COL11A1;YAP1
POAG_CA	OpticNerveHead	12-Astro	GO_BP	NEGATIVE_REGULATION_OF_MACROPHAGE_DERIVED_FOAM_CELL_DIFFERENTIATION	13	1	0.08	0.0115	1	ABCA1
POAG_CA	OpticNerveHead	15-Schwann	GO_CC	GERM_CELL_NUCLEUS	13	1	0.08	0.0115	1	YAP1
POAG_CA	OpticNerveHead	22-Fibro	REACTOME	YAP1_AND_WWTR1_TAZ_STIMULATED_GENE_EXPRESSION	13	1	0.08	0.0115	1	YAP1
POAG_CA	OpticNerveHead	26-ACTA2	GO_MF	CATALYTIC_ACTIVITY_ACTING_ON_A_GLYCOPROTEIN	21	1	0.05	0.0115	1	ABO
POAG_CA	OpticNerveHead	31-Fibro	GO_BP	PHOSPHATE_ION_TRANSMEMBRANE_TRANSPORT	13	1	0.08	0.0115	1	ANKH
POAG_CA	OpticNerveHead	8-Astro	GO_MF	PROLINE_RICH_REGION_BINDING	17	1	0.06	0.0115	1	YAP1
POAG_CA	Retina	MG	GO_BP	REGULATION_OF_EPITHELIAL_CELL_DIFFERENTIATION_INVOLVED_IN_KIDNEY_DEVELOPMENT	18	1	0.06	0.0115	1	YAP1
POAG_EUR	OpticNerveHead	11-Astro	GO_MF	TRANSCRIPTION_COREPRESSOR_BINDING	28	1	0.04	0.0115	1	RORA
POAG_EUR	OpticNerveHead	12-Astro	GO_BP	PROTEIN_KINASE_C_ACTIVATING_G_PROTEIN_COUPLED_RECEPTOR_SIGNALING_PATHWAY	26	1	0.04	0.0115	1	DGKG
POAG_EUR	OpticNerveHead	22-Fibro	GO_BP	ACYLGLYCEROL_HOMEOSTASIS	25	1	0.04	0.0115	1	RORA
POAG_EUR	OpticNerveHead	32-Fibro	GO_BP	DOPAMINERGIC_NEURON_DIFFERENTIATION	23	1	0.04	0.0115	1	LMX1B
POAG_EUR	OpticNerveHead	5-Fibro	GO_BP	NEGATIVE_REGULATION_OF_LIPID_STORAGE	20	1	0.05	0.0115	1	ABCA1
IOP	OpticNerveHead	29-Fibro	GO_BP	CARDIAC_RIGHT_VENTRICLE_MORPHOGENESIS	16	1	0.06	0.0116	1	JAG1
IOP	OpticNerveHead	5-Fibro	GO_BP	GLOMERULAR_EPITHELIAL_CELL_DEVELOPMENT	11	1	0.09	0.0116	1	JAG1
POAG_CA	Macula	Astrocyte	GO_BP	HIGH_DENSITY_LIPOPROTEIN_PARTICLE_ASSEMBLY	11	1	0.09	0.0116	1	ABCA1
POAG_CA	Macula	Muller	GO_MF	MITOGEN_ACTIVATED_PROTEIN_KINASE_KINASE_BINDING	11	1	0.09	0.0116	1	TRIB2
POAG_CA	Macula	Muller	GO_BP	POSITIVE_REGULATION_OF_INTRACELLULAR_STEROID_HORMONE_RECEPTOR_SIGNALING_PATHWAY	10	1	0.1	0.0116	1	YAP1
POAG_CA	Macula	Muller	GO_CC	FIBRILLAR_COLLAGEN_TRIMER	11	1	0.09	0.0116	1	COL11A1
POAG_CA	OpticNerveHead	11-Astro	GO_BP	CELL_PROLIFERATION_IN_HINDBRAIN	16	1	0.06	0.0116	1	RORA
POAG_CA	OpticNerveHead	11-Astro	GO_BP	BRANCH_ELONGATION_OF_AN_EPITHELIUM	16	1	0.06	0.0116	1	YAP1
POAG_CA	OpticNerveHead	12-Astro	GO_BP	TROPHECTODERMAL_CELL_DIFFERENTIATION	13	1	0.08	0.0116	1	YAP1
POAG_CA	OpticNerveHead	13-OPC	GO_BP	DIACYLGLYCEROL_METABOLIC_PROCESS	23	1	0.04	0.0116	1	DGKG
POAG_CA	OpticNerveHead	15-Schwann	GO_BP	TROPHECTODERMAL_CELL_DIFFERENTIATION	13	1	0.08	0.0116	1	YAP1
POAG_CA	OpticNerveHead	15-Schwann	GO_BP	NEGATIVE_REGULATION_OF_MACROPHAGE_DERIVED_FOAM_CELL_DIFFERENTIATION	13	1	0.08	0.0116	1	ABCA1
POAG_CA	OpticNerveHead	17-Fibro	GO_BP	POSITIVE_REGULATION_OF_CIRCADIAN_RHYTHM	10	1	0.1	0.0116	1	RORA
POAG_CA	OpticNerveHead	2-Oligo	GO_BP	MODIFICATION_OF_SYNAPTIC_STRUCTURE	19	1	0.05	0.0116	1	CTTNBP2
POAG_CA	OpticNerveHead	2-Oligo	GO_BP	NEGATIVE_REGULATION_OF_PHAGOCYTOSIS	20	1	0.05	0.0116	1	DYSF
POAG_CA	OpticNerveHead	2-Oligo	REACTOME	SYNTHESIS_OF_GLYCOSYLPHOSPHATIDYLINOSITOL_GPI_	17	1	0.06	0.0116	1	PIGC
POAG_CA	OpticNerveHead	22-Fibro	GO_BP	INTESTINAL_EPITHELIAL_CELL_DEVELOPMENT	12	1	0.08	0.0116	1	YAP1
POAG_CA	OpticNerveHead	22-Fibro	GO_BP	NEGATIVE_REGULATION_OF_INTERLEUKIN_10_PRODUCTION	12	1	0.08	0.0116	1	TRIB2
POAG_CA	OpticNerveHead	33-OPC	GO_BP	CELL_AGGREGATION	16	1	0.06	0.0116	1	COL11A1
POAG_CA	OpticNerveHead	33-OPC	GO_CC	COMPLEX_OF_COLLAGEN_TRIMERS	19	1	0.05	0.0116	1	COL11A1
POAG_CA	OpticNerveHead	6-Astro	GO_BP	TROPHECTODERMAL_CELL_DIFFERENTIATION	13	1	0.08	0.0116	1	YAP1
POAG_CA	OpticNerveHead	6-Astro	GO_BP	RESPIRATORY_SYSTEM_DEVELOPMENT	174	2	0.01	0.0116	1	WNT2B;YAP1
POAG_EUR	OpticNerveHead	11-Astro	GO_BP	CEREBELLAR_CORTEX_MORPHOGENESIS	30	1	0.03	0.0116	1	RORA
POAG_EUR	OpticNerveHead	28-Fibro	GO_BP	CEREBELLAR_CORTEX_FORMATION	18	1	0.06	0.0116	1	RORA
POAG_EUR	OpticNerveHead	29-Fibro	GO_BP	PHOSPHATE_ION_TRANSPORT	21	1	0.05	0.0116	1	ANKH
POAG_EUR	Retina	MG	GO_BP	SEMAPHORIN_PLEXIN_SIGNALING_PATHWAY	39	1	0.03	0.0116	1	SEMA3E
IOP	OpticNerveHead	15-Schwann	GO_MF	GAMMA_CATENIN_BINDING	12	1	0.08	0.0117	1	TCF7L2
IOP	OpticNerveHead	15-Schwann	REACTOME	INCRETIN_SYNTHESIS_SECRETION_AND_INACTIVATION	15	1	0.07	0.0117	1	TCF7L2
IOP	OpticNerveHead	17-Fibro	GO_BP	REGULATION_OF_EXTRACELLULAR_MATRIX_ASSEMBLY	15	1	0.07	0.0117	1	ANTXR1
IOP	OpticNerveHead	18-vEndo	GO_MF	MHC_CLASS_II_PROTEIN_COMPLEX_BINDING	11	1	0.09	0.0117	1	ANXA11
IOP	OpticNerveHead	26-ACTA2	GO_BP	ESTABLISHMENT_OF_MITOCHONDRION_LOCALIZATION	23	1	0.04	0.0117	1	MAP1B
IOP	OpticNerveHead	28-Fibro	REACTOME	INCRETIN_SYNTHESIS_SECRETION_AND_INACTIVATION	12	1	0.08	0.0117	1	TCF7L2
POAG_CA	Macula	Astrocyte	GO_BP	NEGATIVE_REGULATION_OF_PATHWAY_RESTRICTED_SMAD_PROTEIN_PHOSPHORYLATION	11	1	0.09	0.0117	1	SMAD6
POAG_CA	Macula	Muller	REACTOME	YAP1_AND_WWTR1_TAZ_STIMULATED_GENE_EXPRESSION	12	1	0.08	0.0117	1	YAP1
POAG_CA	OpticNerveHead	10-Fibro	GO_BP	POSITIVE_REGULATION_OF_CIRCADIAN_RHYTHM	10	1	0.1	0.0117	1	RORA
POAG_CA	OpticNerveHead	11-Astro	GO_BP	REGULATION_OF_PROTEIN_KINASE_C_SIGNALING	16	1	0.06	0.0117	1	DGKG
POAG_CA	OpticNerveHead	11-Astro	GO_BP	CELL_AGGREGATION	16	1	0.06	0.0117	1	COL11A1
POAG_CA	OpticNerveHead	15-Schwann	GO_MF	I_SMAD_BINDING	14	1	0.07	0.0117	1	SMAD6
POAG_CA	OpticNerveHead	22-Fibro	GO_BP	CELL_PROLIFERATION_IN_HINDBRAIN	12	1	0.08	0.0117	1	RORA
POAG_CA	OpticNerveHead	22-Fibro	GO_BP	NOTOCHORD_DEVELOPMENT	13	1	0.08	0.0117	1	YAP1
POAG_CA	OpticNerveHead	31-Fibro	GO_BP	POSITIVE_REGULATION_BY_HOST_OF_VIRAL_PROCESS	14	1	0.07	0.0117	1	CAV2
POAG_EUR	OpticNerveHead	10-Fibro	GO_BP	INNERVATION	18	1	0.06	0.0117	1	VCAM1
POAG_EUR	OpticNerveHead	12-Astro	REACTOME	RORA_ACTIVATES_GENE_EXPRESSION	18	1	0.06	0.0117	1	RORA
POAG_EUR	OpticNerveHead	17-Fibro	REACTOME	SEMA4D_INDUCED_CELL_MIGRATION_AND_GROWTH_CONE_COLLAPSE	20	1	0.05	0.0117	1	ARHGEF12
POAG_EUR	OpticNerveHead	31-Fibro	REACTOME	SEMA4D_IN_SEMAPHORIN_SIGNALING	24	1	0.04	0.0117	1	ARHGEF12
POAG_EUR	OpticNerveHead	5-Fibro	REACTOME	SEMA4D_IN_SEMAPHORIN_SIGNALING	24	1	0.04	0.0117	1	ARHGEF12
IOP	OpticNerveHead	10-Fibro	GO_MF	ARMADILLO_REPEAT_DOMAIN_BINDING	10	1	0.1	0.0118	1	TCF7L2
IOP	OpticNerveHead	16-vEndo	GO_CC	BETA_CATENIN_TCF_COMPLEX	13	1	0.08	0.0118	1	TCF7L2
IOP	OpticNerveHead	23-vEndo	GO_BP	GLOMERULAR_EPITHELIAL_CELL_DIFFERENTIATION	17	1	0.06	0.0118	1	JAG1
IOP	OpticNerveHead	27-vEndo	GO_BP	CELL_FATE_COMMITMENT	181	2	0.01	0.0118	1	JAG1;TCF7L2
IOP	OpticNerveHead	29-Fibro	GO_BP	CELLULAR_RESPONSE_TO_STEROL	17	1	0.06	0.0118	1	RORA
IOP	OpticNerveHead	31-Fibro	GO_BP	CELLULAR_RESPONSE_TO_INSULIN_STIMULUS	199	2	0.01	0.0118	1	FER;TBC1D4
IOP	OpticNerveHead	34-ACTA2	GO_BP	GLOMERULAR_EPITHELIAL_CELL_DIFFERENTIATION	17	1	0.06	0.0118	1	JAG1
POAG_CA	Macula	Astrocyte	GO_BP	PHOSPHOLIPID_EFFLUX	11	1	0.09	0.0118	1	ABCA1
POAG_CA	Macula	Astrocyte	GO_BP	LATERAL_MESODERM_DEVELOPMENT	12	1	0.08	0.0118	1	YAP1
POAG_CA	Macula	Muller	REACTOME	YAP1_AND_WWTR1_TAZ_STIMULATED_GENE_EXPRESSION	12	1	0.08	0.0118	1	YAP1
POAG_CA	Macula	Muller	GO_BP	BRANCHING_MORPHOGENESIS_OF_AN_EPITHELIAL_TUBE	124	2	0.02	0.0118	1	SEMA3E;YAP1
POAG_CA	Macula	RPE	GO_CC	RNA_POLYMERASE_II_TRANSCRIPTION_REGULATOR_COMPLEX	97	2	0.02	0.0118	1	SMAD6;YAP1
POAG_CA	Macula	sCones	GO_BP	MITOTIC_CELL_CYCLE_ARREST	16	1	0.06	0.0118	1	CDC14A
POAG_CA	OpticNerveHead	0-Oligo	GO_BP	PURINE_NUCLEOSIDE_MONOPHOSPHATE_BIOSYNTHETIC_PROCESS	20	1	0.05	0.0118	1	LHPP
POAG_CA	OpticNerveHead	11-Astro	GO_BP	PARAXIAL_MESODERM_DEVELOPMENT	16	1	0.06	0.0118	1	YAP1
POAG_CA	OpticNerveHead	15-Schwann	GO_BP	POSITIVE_REGULATION_OF_FIBROBLAST_MIGRATION	14	1	0.07	0.0118	1	PRKCE
POAG_CA	OpticNerveHead	15-Schwann	GO_BP	NEGATIVE_REGULATION_OF_CILIUM_ASSEMBLY	14	1	0.07	0.0118	1	YAP1
POAG_CA	OpticNerveHead	15-Schwann	GO_BP	CELLULAR_RESPONSE_TO_PROSTAGLANDIN_E_STIMULUS	14	1	0.07	0.0118	1	PRKCE
POAG_CA	OpticNerveHead	18-vEndo	GO_MF	TRANSCRIPTION_REGULATOR_INHIBITOR_ACTIVITY	13	1	0.08	0.0118	1	SMAD6
POAG_CA	OpticNerveHead	18-vEndo	GO_BP	NEPHRON_TUBULE_EPITHELIAL_CELL_DIFFERENTIATION	13	1	0.08	0.0118	1	YAP1
POAG_CA	OpticNerveHead	19-ACTA2	GO_BP	METANEPHRIC_EPITHELIUM_DEVELOPMENT	20	1	0.05	0.0118	1	YAP1
POAG_CA	OpticNerveHead	26-ACTA2	GO_BP	NEGATIVE_REGULATION_OF_STEM_CELL_DIFFERENTIATION	19	1	0.05	0.0118	1	YAP1
POAG_CA	OpticNerveHead	26-ACTA2	REACTOME	SIGNALING_BY_HIPPO	20	1	0.05	0.0118	1	YAP1
POAG_CA	OpticNerveHead	5-Fibro	GO_BP	HIGH_DENSITY_LIPOPROTEIN_PARTICLE_ASSEMBLY	11	1	0.09	0.0118	1	ABCA1
POAG_CA	OpticNerveHead	5-Fibro	GO_BP	PHOSPHOLIPID_EFFLUX	11	1	0.09	0.0118	1	ABCA1
POAG_CA	OpticNerveHead	6-Astro	GO_BP	NEGATIVE_REGULATION_OF_CILIUM_ASSEMBLY	14	1	0.07	0.0118	1	YAP1
POAG_CA	OpticNerveHead	6-Astro	GO_BP	POSITIVE_REGULATION_OF_CIRCADIAN_RHYTHM	14	1	0.07	0.0118	1	RORA
POAG_CA	OpticNerveHead	6-Astro	GO_BP	CGMP_METABOLIC_PROCESS	14	1	0.07	0.0118	1	RORA
POAG_CA	OpticNerveHead	6-Astro	REACTOME	YAP1_AND_WWTR1_TAZ_STIMULATED_GENE_EXPRESSION	12	1	0.08	0.0118	1	YAP1
POAG_EUR	OpticNerveHead	12-Astro	GO_BP	T_HELPER_17_TYPE_IMMUNE_RESPONSE	26	1	0.04	0.0118	1	RORA
POAG_EUR	OpticNerveHead	28-Fibro	GO_BP	CHOLESTEROL_STORAGE	18	1	0.06	0.0118	1	ABCA1
POAG_EUR	Retina	Astrocyte	GO_BP	PROTEIN_KINASE_C_ACTIVATING_G_PROTEIN_COUPLED_RECEPTOR_SIGNALING_PATHWAY	26	1	0.04	0.0118	1	DGKG
IOP	OpticNerveHead	19-ACTA2	GO_BP	POSITIVE_REGULATION_OF_PROTEIN_EXPORT_FROM_NUCLEUS	20	1	0.05	0.0119	1	TCF7L2
IOP	OpticNerveHead	23-vEndo	GO_MF	TRANSMEMBRANE_RECEPTOR_PROTEIN_PHOSPHATASE_ACTIVITY	16	1	0.06	0.0119	1	PTPRB
IOP	OpticNerveHead	26-ACTA2	GO_BP	POSITIVE_REGULATION_OF_RECEPTOR_INTERNALIZATION	22	1	0.05	0.0119	1	ANGPT1
IOP	OpticNerveHead	26-ACTA2	REACTOME	SEMA4D_INDUCED_CELL_MIGRATION_AND_GROWTH_CONE_COLLAPSE	20	1	0.05	0.0119	1	ARHGEF12
IOP	OpticNerveHead	34-ACTA2	GO_MF	NADPLUS_KINASE_ACTIVITY	16	1	0.06	0.0119	1	DGKG
POAG_CA	Macula	Muller	GO_MF	MITOGEN_ACTIVATED_PROTEIN_KINASE_KINASE_BINDING	11	1	0.09	0.0119	1	TRIB2
POAG_CA	Macula	sCones	GO_BP	CELL_PROLIFERATION_IN_HINDBRAIN	16	1	0.06	0.0119	1	RERE
POAG_CA	OpticNerveHead	12-Astro	GO_BP	CDC42_PROTEIN_SIGNAL_TRANSDUCTION	14	1	0.07	0.0119	1	ABCA1
POAG_CA	OpticNerveHead	15-Schwann	GO_BP	CELLULAR_RESPONSE_TO_ETHANOL	14	1	0.07	0.0119	1	PRKCE
POAG_CA	OpticNerveHead	17-Fibro	GO_BP	CENTRAL_NERVOUS_SYSTEM_NEURON_DIFFERENTIATION	121	2	0.02	0.0119	1	RORA;LMO4
POAG_CA	OpticNerveHead	29-Fibro	GO_BP	PARAXIAL_MESODERM_DEVELOPMENT	15	1	0.07	0.0119	1	YAP1
POAG_EUR	OpticNerveHead	28-Fibro	GO_BP	CEREBELLAR_PURKINJE_CELL_LAYER_DEVELOPMENT	19	1	0.05	0.0119	1	RORA
POAG_EUR	OpticNerveHead	32-Fibro	GO_BP	T_HELPER_17_TYPE_IMMUNE_RESPONSE	24	1	0.04	0.0119	1	RORA
IOP	OpticNerveHead	10-Fibro	GO_BP	GLOMERULAR_EPITHELIAL_CELL_DEVELOPMENT	11	1	0.09	0.012	1	JAG1
IOP	OpticNerveHead	15-Schwann	REACTOME	SYNTHESIS_SECRETION_AND_INACTIVATION_OF_GLUCAGON_LIKE_PEPTIDE_1_GLP_1_	15	1	0.07	0.012	1	TCF7L2
IOP	OpticNerveHead	26-ACTA2	GO_BP	NEGATIVE_REGULATION_OF_CYTOKINE_PRODUCTION_INVOLVED_IN_IMMUNE_RESPONSE	22	1	0.05	0.012	1	ANGPT1
IOP	OpticNerveHead	27-vEndo	GO_BP	PULMONARY_VALVE_MORPHOGENESIS	16	1	0.06	0.012	1	JAG1
IOP	OpticNerveHead	5-Fibro	GO_BP	RESPONSE_TO_MACROPHAGE_COLONY_STIMULATING_FACTOR	11	1	0.09	0.012	1	FER
POAG_CA	Macula	Muller	GO_BP	POSITIVE_REGULATION_OF_INTRACELLULAR_STEROID_HORMONE_RECEPTOR_SIGNALING_PATHWAY	10	1	0.1	0.012	1	YAP1
POAG_CA	Macula	RPE	GO_BP	POSITIVE_REGULATION_OF_CANONICAL_WNT_SIGNALING_PATHWAY	96	2	0.02	0.012	1	YAP1;WLS
POAG_CA	OpticNerveHead	10-Fibro	GO_BP	POSITIVE_REGULATION_OF_INTRACELLULAR_STEROID_HORMONE_RECEPTOR_SIGNALING_PATHWAY	10	1	0.1	0.012	1	YAP1
POAG_CA	OpticNerveHead	12-Astro	GO_BP	CGMP_METABOLIC_PROCESS	14	1	0.07	0.012	1	RORA
POAG_CA	OpticNerveHead	17-Fibro	GO_BP	CEREBELLAR_PURKINJE_CELL_LAYER_FORMATION	10	1	0.1	0.012	1	RORA
POAG_CA	OpticNerveHead	19-ACTA2	GO_BP	NEGATIVE_REGULATION_OF_STEM_CELL_DIFFERENTIATION	19	1	0.05	0.012	1	YAP1
POAG_CA	OpticNerveHead	26-ACTA2	GO_MF	GALACTOSYLTRANSFERASE_ACTIVITY	21	1	0.05	0.012	1	ABO
POAG_CA	OpticNerveHead	29-Fibro	GO_BP	BRANCH_ELONGATION_OF_AN_EPITHELIUM	16	1	0.06	0.012	1	YAP1
POAG_CA	OpticNerveHead	6-Astro	GO_BP	CIRCULATORY_SYSTEM_DEVELOPMENT	940	6	0.01	0.012	1	PLCE1;RORA;LMO4;COL11A1;YAP1;SMAD6
POAG_CA	Retina	MG	GO_BP	NEGATIVE_REGULATION_OF_STEM_CELL_DIFFERENTIATION	19	1	0.05	0.012	1	YAP1
POAG_EUR	OpticNerveHead	15-Schwann	GO_BP	SECRETORY_GRANULE_ORGANIZATION	28	1	0.04	0.012	1	ABCA1
POAG_EUR	OpticNerveHead	15-Schwann	GO_BP	CELLULAR_RESPONSE_TO_LIPOPROTEIN_PARTICLE_STIMULUS	28	1	0.04	0.012	1	ABCA1
POAG_EUR	OpticNerveHead	22-Fibro	REACTOME	SEMA4D_IN_SEMAPHORIN_SIGNALING	24	1	0.04	0.012	1	ARHGEF12
POAG_EUR	OpticNerveHead	33-OPC	GO_BP	PROTEIN_KINASE_C_ACTIVATING_G_PROTEIN_COUPLED_RECEPTOR_SIGNALING_PATHWAY	26	1	0.04	0.012	1	DGKG
POAG_EUR	OpticNerveHead	5-Fibro	GO_MF	PROTEIN_TRANSMEMBRANE_TRANSPORTER_ACTIVITY	20	1	0.05	0.012	1	ABCA1
POAG_EUR	OpticNerveHead	5-Fibro	GO_BP	PHOSPHATE_ION_TRANSPORT	21	1	0.05	0.012	1	ANKH
IOP	OpticNerveHead	15-Schwann	GO_BP	RESPONSE_TO_VITAMIN_A	15	1	0.07	0.0121	1	MAP1B
IOP	OpticNerveHead	16-vEndo	REACTOME	INCRETIN_SYNTHESIS_SECRETION_AND_INACTIVATION	12	1	0.08	0.0121	1	TCF7L2
IOP	OpticNerveHead	16-vEndo	REACTOME	SYNTHESIS_SECRETION_AND_INACTIVATION_OF_GLUCAGON_LIKE_PEPTIDE_1_GLP_1_	12	1	0.08	0.0121	1	TCF7L2
IOP	OpticNerveHead	19-ACTA2	GO_BP	NEGATIVE_REGULATION_OF_STEM_CELL_DIFFERENTIATION	19	1	0.05	0.0121	1	JAG1
IOP	OpticNerveHead	28-Fibro	GO_BP	CGMP_METABOLIC_PROCESS	12	1	0.08	0.0121	1	RORA
IOP	OpticNerveHead	29-Fibro	GO_BP	GLOMERULAR_EPITHELIAL_CELL_DIFFERENTIATION	17	1	0.06	0.0121	1	JAG1
IOP	OpticNerveHead	29-Fibro	GO_BP	NEGATIVE_REGULATION_OF_STEM_CELL_DIFFERENTIATION	17	1	0.06	0.0121	1	JAG1
IOP	OpticNerveHead	29-Fibro	REACTOME	RUNX3_REGULATES_NOTCH_SIGNALING	14	1	0.07	0.0121	1	JAG1
IOP	OpticNerveHead	33-OPC	GO_BP	POSITIVE_REGULATION_OF_PROTEIN_EXPORT_FROM_NUCLEUS	20	1	0.05	0.0121	1	TCF7L2
IOP	OpticNerveHead	34-ACTA2	REACTOME	TIE2_SIGNALING	18	1	0.06	0.0121	1	ANGPT2
POAG_CA	Macula	Astrocyte	REACTOME	TRANSCRIPTIONAL_REGULATION_BY_RUNX1	162	2	0.01	0.0121	1	MOV10;YAP1
POAG_CA	OpticNerveHead	12-Astro	GO_BP	NEGATIVE_REGULATION_OF_CILIUM_ASSEMBLY	14	1	0.07	0.0121	1	YAP1
POAG_CA	OpticNerveHead	17-Fibro	GO_BP	LATERAL_MESODERM_DEVELOPMENT	10	1	0.1	0.0121	1	YAP1
POAG_CA	OpticNerveHead	17-Fibro	GO_BP	POSITIVE_REGULATION_OF_INTRACELLULAR_STEROID_HORMONE_RECEPTOR_SIGNALING_PATHWAY	10	1	0.1	0.0121	1	YAP1
POAG_CA	OpticNerveHead	17-Fibro	GO_BP	DETECTION_OF_MECHANICAL_STIMULUS_INVOLVED_IN_SENSORY_PERCEPTION_OF_SOUND	10	1	0.1	0.0121	1	COL11A1
POAG_CA	OpticNerveHead	31-Fibro	GO_BP	NOTOCHORD_DEVELOPMENT	13	1	0.08	0.0121	1	YAP1
POAG_CA	Retina	MG	GO_MF	RECEPTOR_SERINE_THREONINE_KINASE_BINDING	22	1	0.05	0.0121	1	SMAD6
POAG_EUR	OpticNerveHead	0-Oligo	REACTOME	MYOGENESIS	27	1	0.04	0.0121	1	TCF12
POAG_EUR	OpticNerveHead	11-Astro	REACTOME	SUMOYLATION_OF_INTRACELLULAR_RECEPTORS	28	1	0.04	0.0121	1	RORA
POAG_EUR	OpticNerveHead	33-OPC	GO_BP	CHONDROCYTE_DEVELOPMENT	26	1	0.04	0.0121	1	COL11A1
POAG_EUR	Retina	Astrocyte	GO_BP	CHONDROCYTE_DEVELOPMENT	26	1	0.04	0.0121	1	COL11A1
POAG_EUR	Retina	Astrocyte	GO_BP	SECRETORY_GRANULE_ORGANIZATION	28	1	0.04	0.0121	1	ABCA1
POAG_EUR	Retina	Astrocyte	GO_BP	RESPONSE_TO_FLUID_SHEAR_STRESS	28	1	0.04	0.0121	1	ABCA1
POAG_EUR	Retina	Astrocyte	GO_BP	PROTEIN_LIPID_COMPLEX_ASSEMBLY	27	1	0.04	0.0121	1	ABCA1
IOP	OpticNerveHead	15-Schwann	GO_BP	REGULATION_OF_EXTRACELLULAR_MATRIX_ASSEMBLY	15	1	0.07	0.0122	1	ANTXR1
IOP	OpticNerveHead	15-Schwann	GO_CC	FILOPODIUM_MEMBRANE	16	1	0.06	0.0122	1	ANTXR1
IOP	OpticNerveHead	19-ACTA2	GO_BP	PULMONARY_VALVE_DEVELOPMENT	20	1	0.05	0.0122	1	JAG1
IOP	OpticNerveHead	27-vEndo	GO_MF	TRANSMEMBRANE_RECEPTOR_PROTEIN_PHOSPHATASE_ACTIVITY	16	1	0.06	0.0122	1	PTPRB
IOP	OpticNerveHead	31-Fibro	GO_BP	GLOMERULAR_EPITHELIAL_CELL_DIFFERENTIATION	17	1	0.06	0.0122	1	JAG1
IOP	OpticNerveHead	5-Fibro	GO_BP	CELL_PROLIFERATION_IN_HINDBRAIN	12	1	0.08	0.0122	1	RORA
POAG_CA	Macula	Muller	GO_BP	REGULATION_OF_DOPAMINE_RECEPTOR_SIGNALING_PATHWAY	10	1	0.1	0.0122	1	CAV2
POAG_CA	OpticNerveHead	10-Fibro	GO_BP	CEREBELLAR_PURKINJE_CELL_LAYER_FORMATION	10	1	0.1	0.0122	1	RORA
POAG_CA	OpticNerveHead	11-Astro	GO_MF	NADPLUS_KINASE_ACTIVITY	16	1	0.06	0.0122	1	DGKG
POAG_CA	OpticNerveHead	13-OPC	REACTOME	OTHER_SEMAPHORIN_INTERACTIONS	19	1	0.05	0.0122	1	SEMA3E
POAG_CA	OpticNerveHead	15-Schwann	GO_BP	REGULATION_OF_CELL_PROJECTION_ASSEMBLY	169	2	0.01	0.0122	1	PLCE1;YAP1
POAG_CA	OpticNerveHead	31-Fibro	GO_BP	NEGATIVE_REGULATION_OF_CILIUM_ASSEMBLY	14	1	0.07	0.0122	1	YAP1
POAG_CA	OpticNerveHead	33-OPC	GO_BP	MODIFICATION_OF_SYNAPTIC_STRUCTURE	19	1	0.05	0.0122	1	CTTNBP2
POAG_CA	OpticNerveHead	5-Fibro	GO_BP	PHOSPHOLIPID_HOMEOSTASIS	12	1	0.08	0.0122	1	ABCA1
POAG_CA	OpticNerveHead	5-Fibro	GO_BP	CGMP_METABOLIC_PROCESS	12	1	0.08	0.0122	1	RORA
POAG_CA	OpticNerveHead	6-Astro	GO_BP	CEREBELLAR_PURKINJE_CELL_LAYER_MORPHOGENESIS	14	1	0.07	0.0122	1	RORA
POAG_CA	Retina	MG	GO_BP	LUNG_CELL_DIFFERENTIATION	19	1	0.05	0.0122	1	YAP1
POAG_EUR	OpticNerveHead	10-Fibro	GO_BP	CEREBELLAR_CORTEX_FORMATION	18	1	0.06	0.0122	1	RORA
POAG_EUR	OpticNerveHead	10-Fibro	GO_BP	POSITIVE_REGULATION_OF_CHOLESTEROL_EFFLUX	20	1	0.05	0.0122	1	ABCA1
POAG_EUR	OpticNerveHead	12-Astro	GO_BP	ACYLGLYCEROL_HOMEOSTASIS	28	1	0.04	0.0122	1	RORA
POAG_EUR	OpticNerveHead	12-Astro	GO_BP	RESPONSE_TO_FLUID_SHEAR_STRESS	28	1	0.04	0.0122	1	ABCA1
POAG_EUR	OpticNerveHead	15-Schwann	GO_BP	RESPONSE_TO_FLUID_SHEAR_STRESS	28	1	0.04	0.0122	1	ABCA1
POAG_EUR	Retina	Astrocyte	REACTOME	MYOGENESIS	27	1	0.04	0.0122	1	TCF12
IOP	OpticNerveHead	21-vEndo	REACTOME	INCRETIN_SYNTHESIS_SECRETION_AND_INACTIVATION	12	1	0.08	0.0123	1	TCF7L2
IOP	OpticNerveHead	26-ACTA2	GO_BP	HEPARAN_SULFATE_PROTEOGLYCAN_BIOSYNTHETIC_PROCESS	24	1	0.04	0.0123	1	TCF7L2
IOP	OpticNerveHead	27-vEndo	REACTOME	SIGNALING_BY_NOTCH1_HD_DOMAIN_MUTANTS_IN_CANCER	15	1	0.07	0.0123	1	JAG1
IOP	OpticNerveHead	5-Fibro	GO_BP	CGMP_METABOLIC_PROCESS	12	1	0.08	0.0123	1	RORA
POAG_CA	Macula	Muller	GO_BP	INTESTINAL_EPITHELIAL_CELL_DEVELOPMENT	10	1	0.1	0.0123	1	YAP1
POAG_CA	Macula	Muller	GO_BP	REGULATION_OF_MODIFICATION_OF_SYNAPTIC_STRUCTURE	11	1	0.09	0.0123	1	CTTNBP2
POAG_CA	OpticNerveHead	1-Astro	GO_BP	POSITIVE_REGULATION_OF_CARDIAC_MUSCLE_CELL_PROLIFERATION	21	1	0.05	0.0123	1	YAP1
POAG_CA	OpticNerveHead	11-Astro	GO_BP	NOTOCHORD_DEVELOPMENT	16	1	0.06	0.0123	1	YAP1
POAG_CA	OpticNerveHead	12-Astro	GO_BP	DORSAL_SPINAL_CORD_DEVELOPMENT	14	1	0.07	0.0123	1	LMO4
POAG_CA	OpticNerveHead	12-Astro	GO_BP	POSITIVE_REGULATION_OF_CIRCADIAN_RHYTHM	14	1	0.07	0.0123	1	RORA
POAG_CA	OpticNerveHead	33-OPC	GO_MF	SEMAPHORIN_RECEPTOR_BINDING	23	1	0.04	0.0123	1	SEMA3E
POAG_CA	OpticNerveHead	5-Fibro	GO_BP	NEPHRON_TUBULE_EPITHELIAL_CELL_DIFFERENTIATION	12	1	0.08	0.0123	1	YAP1
POAG_CA	OpticNerveHead	5-Fibro	GO_BP	REGULATION_OF_CELL_FATE_SPECIFICATION	12	1	0.08	0.0123	1	LMO4
POAG_CA	Retina	MG	GO_MF	R_SMAD_BINDING	22	1	0.05	0.0123	1	SMAD6
POAG_EUR	OpticNerveHead	11-Astro	GO_BP	NEGATIVE_REGULATION_OF_CELL_MATRIX_ADHESION	33	1	0.03	0.0123	1	SEMA3E
POAG_EUR	OpticNerveHead	12-Astro	GO_BP	CELLULAR_RESPONSE_TO_LIPOPROTEIN_PARTICLE_STIMULUS	28	1	0.04	0.0123	1	ABCA1
POAG_EUR	OpticNerveHead	12-Astro	GO_BP	PROTEIN_LIPID_COMPLEX_ASSEMBLY	27	1	0.04	0.0123	1	ABCA1
POAG_EUR	OpticNerveHead	13-OPC	GO_MF	EXTRACELLULAR_MATRIX_STRUCTURAL_CONSTITUENT_CONFERRING_TENSILE_STRENGTH	39	1	0.03	0.0123	1	COL11A1
POAG_EUR	OpticNerveHead	15-Schwann	GO_BP	PROTEIN_LIPID_COMPLEX_ASSEMBLY	27	1	0.04	0.0123	1	ABCA1
POAG_EUR	OpticNerveHead	17-Fibro	GO_BP	ACYLGLYCEROL_HOMEOSTASIS	25	1	0.04	0.0123	1	RORA
POAG_EUR	OpticNerveHead	31-Fibro	GO_BP	PHOSPHATE_ION_TRANSPORT	21	1	0.05	0.0123	1	ANKH
POAG_EUR	OpticNerveHead	32-Fibro	GO_CC	PODOSOME	26	1	0.04	0.0123	1	VCAM1
POAG_EUR	OpticNerveHead	32-Fibro	REACTOME	SUMOYLATION_OF_INTRACELLULAR_RECEPTORS	27	1	0.04	0.0123	1	RORA
POAG_EUR	OpticNerveHead	33-OPC	GO_BP	PROTEIN_KINASE_C_SIGNALING	29	1	0.03	0.0123	1	DGKG
POAG_EUR	Retina	Astrocyte	GO_BP	REGULATION_OF_MACROPHAGE_DERIVED_FOAM_CELL_DIFFERENTIATION	28	1	0.04	0.0123	1	ABCA1
IOP	OpticNerveHead	10-Fibro	GO_BP	NEGATIVE_REGULATION_OF_EXTRACELLULAR_MATRIX_ORGANIZATION	11	1	0.09	0.0124	1	ANTXR1
IOP	OpticNerveHead	19-ACTA2	REACTOME	TIE2_SIGNALING	18	1	0.06	0.0124	1	ANGPT2
IOP	OpticNerveHead	23-vEndo	GO_BP	RESPONSE_TO_MURAMYL_DIPEPTIDE	19	1	0.05	0.0124	1	JAG1
IOP	OpticNerveHead	23-vEndo	REACTOME	INCRETIN_SYNTHESIS_SECRETION_AND_INACTIVATION	12	1	0.08	0.0124	1	TCF7L2
IOP	OpticNerveHead	23-vEndo	REACTOME	SYNTHESIS_SECRETION_AND_INACTIVATION_OF_GLUCAGON_LIKE_PEPTIDE_1_GLP_1_	12	1	0.08	0.0124	1	TCF7L2
POAG_CA	Macula	RPE	GO_BP	MORPHOGENESIS_OF_A_BRANCHING_STRUCTURE	103	2	0.02	0.0124	1	YAP1;RERE
POAG_CA	Macula	sCones	GO_BP	CHOLESTEROL_STORAGE	17	1	0.06	0.0124	1	ABCA1
POAG_CA	Macula	sCones	GO_BP	CELLULAR_RESPONSE_TO_LOW_DENSITY_LIPOPROTEIN_PARTICLE_STIMULUS	17	1	0.06	0.0124	1	ABCA1
POAG_CA	OpticNerveHead	11-Astro	GO_BP	INTESTINAL_EPITHELIAL_CELL_DIFFERENTIATION	16	1	0.06	0.0124	1	YAP1
POAG_CA	OpticNerveHead	15-Schwann	GO_BP	RESPONSE_TO_KETONE	177	2	0.01	0.0124	1	PRKCE;YAP1
POAG_CA	OpticNerveHead	18-vEndo	GO_BP	TROPHECTODERMAL_CELL_DIFFERENTIATION	14	1	0.07	0.0124	1	YAP1
POAG_CA	OpticNerveHead	19-ACTA2	GO_MF	GALACTOSYLTRANSFERASE_ACTIVITY	21	1	0.05	0.0124	1	ABO
POAG_CA	OpticNerveHead	2-Oligo	GO_BP	POSITIVE_REGULATION_OF_NATURAL_KILLER_CELL_MEDIATED_CYTOTOXICITY	20	1	0.05	0.0124	1	CADM1
POAG_CA	OpticNerveHead	22-Fibro	GO_BP	REGULATION_OF_CELL_PROJECTION_ASSEMBLY	160	2	0.01	0.0124	1	PLCE1;YAP1
POAG_CA	OpticNerveHead	22-Fibro	GO_BP	TROPHECTODERMAL_CELL_DIFFERENTIATION	13	1	0.08	0.0124	1	YAP1
POAG_CA	OpticNerveHead	26-ACTA2	GO_BP	METANEPHRIC_EPITHELIUM_DEVELOPMENT	20	1	0.05	0.0124	1	YAP1
POAG_CA	OpticNerveHead	31-Fibro	GO_BP	REGULATION_OF_EPITHELIAL_CELL_DIFFERENTIATION_INVOLVED_IN_KIDNEY_DEVELOPMENT	14	1	0.07	0.0124	1	YAP1
POAG_CA	OpticNerveHead	5-Fibro	GO_BP	RESPONSE_TO_LAMINAR_FLUID_SHEAR_STRESS	12	1	0.08	0.0124	1	ABCA1
POAG_CA	OpticNerveHead	5-Fibro	GO_CC	GERM_CELL_NUCLEUS	13	1	0.08	0.0124	1	YAP1
POAG_CA	Retina	Astrocyte	GO_BP	NEGATIVE_REGULATION_OF_CILIUM_ASSEMBLY	14	1	0.07	0.0124	1	YAP1
POAG_EUR	OpticNerveHead	12-Astro	GO_BP	RESPONSE_TO_STEROL	28	1	0.04	0.0124	1	RORA
POAG_EUR	OpticNerveHead	15-Schwann	GO_BP	POSITIVE_REGULATION_OF_STEROL_TRANSPORT	28	1	0.04	0.0124	1	ABCA1
IOP	OpticNerveHead	10-Fibro	GO_BP	REGULATION_OF_SKELETAL_MUSCLE_CELL_PROLIFERATION	11	1	0.09	0.0125	1	ANGPT1
IOP	OpticNerveHead	10-Fibro	REACTOME	NOTCH4_ACTIVATION_AND_TRANSMISSION_OF_SIGNAL_TO_THE_NUCLEUS	10	1	0.1	0.0125	1	JAG1
IOP	OpticNerveHead	21-vEndo	REACTOME	SYNTHESIS_SECRETION_AND_INACTIVATION_OF_GLUCAGON_LIKE_PEPTIDE_1_GLP_1_	12	1	0.08	0.0125	1	TCF7L2
IOP	OpticNerveHead	29-Fibro	REACTOME	SIGNALING_BY_NOTCH1_HD_DOMAIN_MUTANTS_IN_CANCER	15	1	0.07	0.0125	1	JAG1
IOP	OpticNerveHead	31-Fibro	GO_BP	NEGATIVE_REGULATION_OF_STEM_CELL_DIFFERENTIATION	17	1	0.06	0.0125	1	JAG1
POAG_CA	OpticNerveHead	1-Astro	GO_MF	TRANSCRIPTION_COACTIVATOR_BINDING	26	1	0.04	0.0125	1	RORA
POAG_CA	OpticNerveHead	10-Fibro	GO_BP	RESPONSE_TO_IONIZING_RADIATION	133	2	0.02	0.0125	1	VCAM1;YAP1
POAG_CA	OpticNerveHead	12-Astro	GO_BP	CEREBELLAR_PURKINJE_CELL_LAYER_MORPHOGENESIS	14	1	0.07	0.0125	1	RORA
POAG_CA	OpticNerveHead	22-Fibro	GO_BP	PHOSPHATE_ION_TRANSMEMBRANE_TRANSPORT	13	1	0.08	0.0125	1	ANKH
POAG_CA	OpticNerveHead	26-ACTA2	GO_BP	POSITIVE_REGULATION_OF_CARDIAC_MUSCLE_CELL_PROLIFERATION	21	1	0.05	0.0125	1	YAP1
POAG_CA	OpticNerveHead	31-Fibro	GO_BP	POSITIVE_REGULATION_OF_VIRAL_RELEASE_FROM_HOST_CELL	14	1	0.07	0.0125	1	CAV2
POAG_CA	Retina	Astrocyte	GO_MF	CAMP_RESPONSE_ELEMENT_BINDING	14	1	0.07	0.0125	1	TCF12
POAG_CA	Retina	Astrocyte	GO_BP	REGULATION_OF_PROTEIN_KINASE_C_SIGNALING	16	1	0.06	0.0125	1	DGKG
POAG_EUR	OpticNerveHead	32-Fibro	GO_BP	DETECTION_OF_MECHANICAL_STIMULUS_INVOLVED_IN_SENSORY_PERCEPTION	26	1	0.04	0.0125	1	COL11A1
POAG_EUR	OpticNerveHead	32-Fibro	GO_BP	RESPONSE_TO_NICOTINE	26	1	0.04	0.0125	1	VCAM1
IOP	OpticNerveHead	20-vEndo	REACTOME	INCRETIN_SYNTHESIS_SECRETION_AND_INACTIVATION	12	1	0.08	0.0126	1	TCF7L2
IOP	OpticNerveHead	20-vEndo	REACTOME	SYNTHESIS_SECRETION_AND_INACTIVATION_OF_GLUCAGON_LIKE_PEPTIDE_1_GLP_1_	12	1	0.08	0.0126	1	TCF7L2
IOP	OpticNerveHead	26-ACTA2	REACTOME	NOTCH2_ACTIVATION_AND_TRANSMISSION_OF_SIGNAL_TO_THE_NUCLEUS	22	1	0.05	0.0126	1	JAG1
IOP	OpticNerveHead	28-Fibro	GO_BP	CELL_PROLIFERATION_IN_HINDBRAIN	12	1	0.08	0.0126	1	RORA
IOP	OpticNerveHead	28-Fibro	REACTOME	RUNX3_REGULATES_NOTCH_SIGNALING	14	1	0.07	0.0126	1	JAG1
IOP	OpticNerveHead	31-Fibro	GO_BP	RESPONSE_TO_PLATELET_DERIVED_GROWTH_FACTOR	17	1	0.06	0.0126	1	FER
IOP	OpticNerveHead	33-OPC	GO_MF	SEMAPHORIN_RECEPTOR_BINDING	23	1	0.04	0.0126	1	SEMA3E
IOP	OpticNerveHead	5-Fibro	GO_BP	NEGATIVE_REGULATION_OF_PROTEIN_IMPORT	12	1	0.08	0.0126	1	ANGPT1
POAG_CA	Macula	Muller	REACTOME	TRANSCRIPTIONAL_REGULATION_BY_RUNX1	162	2	0.01	0.0126	1	MOV10;YAP1
POAG_CA	OpticNerveHead	0-Oligo	GO_BP	POSITIVE_REGULATION_OF_NATURAL_KILLER_CELL_MEDIATED_IMMUNITY	22	1	0.05	0.0126	1	CADM1
POAG_CA	OpticNerveHead	0-Oligo	GO_BP	PHOSPHATE_ION_TRANSPORT	22	1	0.05	0.0126	1	ANKH
POAG_CA	OpticNerveHead	1-Astro	GO_MF	PHOSPHOLIPASE_C_ACTIVITY	26	1	0.04	0.0126	1	PLCE1
POAG_CA	OpticNerveHead	1-Astro	GO_BP	CEREBELLAR_PURKINJE_CELL_LAYER_DEVELOPMENT	21	1	0.05	0.0126	1	RORA
POAG_CA	OpticNerveHead	1-Astro	GO_BP	METANEPHRIC_EPITHELIUM_DEVELOPMENT	22	1	0.05	0.0126	1	YAP1
POAG_CA	OpticNerveHead	15-Schwann	GO_BP	CDC42_PROTEIN_SIGNAL_TRANSDUCTION	14	1	0.07	0.0126	1	ABCA1
POAG_CA	OpticNerveHead	18-vEndo	GO_BP	EXPLORATION_BEHAVIOR	14	1	0.07	0.0126	1	PRKCE
POAG_CA	OpticNerveHead	19-ACTA2	GO_MF	CATALYTIC_ACTIVITY_ACTING_ON_A_GLYCOPROTEIN	21	1	0.05	0.0126	1	ABO
POAG_CA	OpticNerveHead	2-Oligo	GO_BP	CEREBELLAR_PURKINJE_CELL_LAYER_DEVELOPMENT	21	1	0.05	0.0126	1	RERE
POAG_CA	OpticNerveHead	29-Fibro	REACTOME	RORA_ACTIVATES_GENE_EXPRESSION	18	1	0.06	0.0126	1	RORA
POAG_CA	OpticNerveHead	5-Fibro	GO_BP	CELL_PROLIFERATION_IN_HINDBRAIN	12	1	0.08	0.0126	1	RORA
POAG_EUR	OpticNerveHead	12-Astro	GO_BP	POSITIVE_REGULATION_OF_STEROL_TRANSPORT	28	1	0.04	0.0126	1	ABCA1
POAG_EUR	OpticNerveHead	12-Astro	GO_BP	SECRETORY_GRANULE_ORGANIZATION	28	1	0.04	0.0126	1	ABCA1
POAG_EUR	OpticNerveHead	15-Schwann	GO_BP	REGULATION_OF_MACROPHAGE_DERIVED_FOAM_CELL_DIFFERENTIATION	28	1	0.04	0.0126	1	ABCA1
POAG_EUR	OpticNerveHead	17-Fibro	GO_MF	TRANSCRIPTION_COACTIVATOR_BINDING	25	1	0.04	0.0126	1	RORA
POAG_EUR	OpticNerveHead	22-Fibro	GO_BP	DETECTION_OF_MECHANICAL_STIMULUS_INVOLVED_IN_SENSORY_PERCEPTION	26	1	0.04	0.0126	1	COL11A1
POAG_EUR	OpticNerveHead	33-OPC	GO_BP	BRANCHING_INVOLVED_IN_BLOOD_VESSEL_MORPHOGENESIS	28	1	0.04	0.0126	1	SEMA3E
IOP	OpticNerveHead	10-Fibro	GO_BP	NOTCH_SIGNALING_INVOLVED_IN_HEART_DEVELOPMENT	11	1	0.09	0.0127	1	JAG1
IOP	OpticNerveHead	19-ACTA2	GO_BP	GLOMERULAR_EPITHELIUM_DEVELOPMENT	20	1	0.05	0.0127	1	JAG1
IOP	OpticNerveHead	20-vEndo	REACTOME	REPRESSION_OF_WNT_TARGET_GENES	13	1	0.08	0.0127	1	TCF7L2
IOP	OpticNerveHead	21-vEndo	GO_MF	TRANSMEMBRANE_RECEPTOR_PROTEIN_PHOSPHATASE_ACTIVITY	16	1	0.06	0.0127	1	PTPRB
IOP	OpticNerveHead	23-vEndo	GO_BP	NEGATIVE_REGULATION_OF_STEM_CELL_DIFFERENTIATION	19	1	0.05	0.0127	1	JAG1
IOP	OpticNerveHead	26-ACTA2	GO_BP	REGULATION_OF_POSITIVE_CHEMOTAXIS	24	1	0.04	0.0127	1	ANGPT2
IOP	OpticNerveHead	27-vEndo	GO_BP	GLOMERULAR_EPITHELIAL_CELL_DIFFERENTIATION	17	1	0.06	0.0127	1	JAG1
IOP	OpticNerveHead	28-Fibro	GO_BP	SKELETAL_MUSCLE_CELL_PROLIFERATION	13	1	0.08	0.0127	1	ANGPT1
IOP	OpticNerveHead	28-Fibro	GO_BP	NEGATIVE_REGULATION_OF_PROTEIN_IMPORT	12	1	0.08	0.0127	1	ANGPT1
IOP	OpticNerveHead	29-Fibro	GO_MF	ACTIN_FILAMENT_BINDING	183	2	0.01	0.0127	1	ANTXR1;GAS7
IOP	OpticNerveHead	5-Fibro	REACTOME	REPRESSION_OF_WNT_TARGET_GENES	13	1	0.08	0.0127	1	TCF7L2
POAG_CA	OpticNerveHead	17-Fibro	GO_CC	GERM_CELL_NUCLEUS	13	1	0.08	0.0127	1	YAP1
POAG_CA	OpticNerveHead	18-vEndo	GO_BP	NOTOCHORD_DEVELOPMENT	14	1	0.07	0.0127	1	YAP1
POAG_CA	OpticNerveHead	19-ACTA2	GO_BP	CELL_DIFFERENTIATION_INVOLVED_IN_METANEPHROS_DEVELOPMENT	22	1	0.05	0.0127	1	YAP1
POAG_EUR	OpticNerveHead	10-Fibro	GO_BP	NEGATIVE_REGULATION_OF_LIPID_STORAGE	20	1	0.05	0.0127	1	ABCA1
POAG_EUR	OpticNerveHead	10-Fibro	GO_BP	CEREBELLAR_PURKINJE_CELL_LAYER_DEVELOPMENT	19	1	0.05	0.0127	1	RORA
POAG_EUR	OpticNerveHead	12-Astro	GO_BP	PROTEIN_KINASE_C_SIGNALING	29	1	0.03	0.0127	1	DGKG
POAG_EUR	OpticNerveHead	17-Fibro	GO_BP	CEREBELLAR_CORTEX_MORPHOGENESIS	27	1	0.04	0.0127	1	RORA
POAG_EUR	OpticNerveHead	5-Fibro	GO_BP	POSITIVE_REGULATION_OF_VASCULAR_ENDOTHELIAL_GROWTH_FACTOR_PRODUCTION	23	1	0.04	0.0127	1	RORA
IOP	OpticNerveHead	16-vEndo	GO_BP	CARDIAC_RIGHT_VENTRICLE_MORPHOGENESIS	15	1	0.07	0.0128	1	JAG1
