## Supplementary Tables for "Integrating genetic regulation and single-cell expression with GWAS prioritizes causal genes and cell types for glaucoma" (part 13 of 14)

### Sheet: Table_S40_GSEA_cell_type_gs (continued)
Supplementary Table 40. Gene set enrichment analysis of cell type specific e/sGenes colocalizing with POAG or IOP GWAS loci.
IOP	OpticNerveHead	28-Fibro	REACTOME	REPRESSION_OF_WNT_TARGET_GENES	13	1	0.08	0.0128	1	TCF7L2
IOP	OpticNerveHead	29-Fibro	GO_BP	RESPONSE_TO_MURAMYL_DIPEPTIDE	18	1	0.06	0.0128	1	JAG1
IOP	OpticNerveHead	34-ACTA2	GO_BP	NEURONAL_STEM_CELL_POPULATION_MAINTENANCE	19	1	0.05	0.0128	1	JAG1
IOP	OpticNerveHead	5-Fibro	GO_BP	REGULATION_OF_CELL_FATE_SPECIFICATION	12	1	0.08	0.0128	1	LMO4
POAG_CA	Macula	Astrocyte	GO_BP	SMAD_PROTEIN_COMPLEX_ASSEMBLY	12	1	0.08	0.0128	1	SMAD6
POAG_CA	Macula	RPE	GO_BP	OSTEOBLAST_DIFFERENTIATION	114	2	0.02	0.0128	1	YAP1;SMAD6
POAG_CA	OpticNerveHead	1-Astro	GO_MF	TRANSCRIPTION_COREPRESSOR_BINDING	28	1	0.04	0.0128	1	RORA
POAG_CA	OpticNerveHead	1-Astro	GO_BP	CEREBELLAR_CORTEX_FORMATION	22	1	0.05	0.0128	1	RORA
POAG_CA	OpticNerveHead	10-Fibro	GO_BP	HIGH_DENSITY_LIPOPROTEIN_PARTICLE_ASSEMBLY	11	1	0.09	0.0128	1	ABCA1
POAG_CA	OpticNerveHead	11-Astro	GO_BP	SPINAL_CORD_MOTOR_NEURON_DIFFERENTIATION	18	1	0.06	0.0128	1	LMO4
POAG_CA	OpticNerveHead	18-vEndo	GO_MF	I_SMAD_BINDING	14	1	0.07	0.0128	1	SMAD6
POAG_CA	OpticNerveHead	22-Fibro	GO_BP	CEREBELLAR_PURKINJE_CELL_LAYER_MORPHOGENESIS	14	1	0.07	0.0128	1	RORA
POAG_CA	OpticNerveHead	29-Fibro	GO_BP	LUNG_CELL_DIFFERENTIATION	16	1	0.06	0.0128	1	YAP1
POAG_CA	OpticNerveHead	31-Fibro	GO_BP	PARAXIAL_MESODERM_DEVELOPMENT	15	1	0.07	0.0128	1	YAP1
POAG_EUR	OpticNerveHead	13-OPC	GO_BP	NEGATIVE_REGULATION_OF_CELL_MATRIX_ADHESION	33	1	0.03	0.0128	1	SEMA3E
POAG_EUR	OpticNerveHead	17-Fibro	GO_BP	DETECTION_OF_MECHANICAL_STIMULUS_INVOLVED_IN_SENSORY_PERCEPTION	26	1	0.04	0.0128	1	COL11A1
POAG_EUR	OpticNerveHead	17-Fibro	GO_BP	CHONDROCYTE_DEVELOPMENT	27	1	0.04	0.0128	1	COL11A1
POAG_EUR	OpticNerveHead	28-Fibro	GO_BP	PHOSPHATE_ION_TRANSPORT	21	1	0.05	0.0128	1	ANKH
POAG_EUR	OpticNerveHead	32-Fibro	GO_BP	CHONDROCYTE_DEVELOPMENT	27	1	0.04	0.0128	1	COL11A1
POAG_EUR	OpticNerveHead	5-Fibro	GO_BP	DOPAMINERGIC_NEURON_DIFFERENTIATION	23	1	0.04	0.0128	1	LMX1B
POAG_EUR	Retina	Astrocyte	GO_BP	CELLULAR_RESPONSE_TO_LIPOPROTEIN_PARTICLE_STIMULUS	28	1	0.04	0.0128	1	ABCA1
POAG_EUR	Retina	MG	GO_BP	NEGATIVE_REGULATION_OF_AXON_EXTENSION	42	1	0.02	0.0128	1	SEMA3E
IOP	OpticNerveHead	29-Fibro	GO_BP	NEURONAL_STEM_CELL_POPULATION_MAINTENANCE	18	1	0.06	0.0129	1	JAG1
IOP	OpticNerveHead	31-Fibro	GO_BP	RESPONSE_TO_MURAMYL_DIPEPTIDE	18	1	0.06	0.0129	1	JAG1
IOP	OpticNerveHead	34-ACTA2	GO_BP	NEGATIVE_REGULATION_OF_STEM_CELL_DIFFERENTIATION	19	1	0.05	0.0129	1	JAG1
POAG_CA	Macula	Astrocyte	GO_CC	GERM_CELL_NUCLEUS	13	1	0.08	0.0129	1	YAP1
POAG_CA	Macula	Muller	GO_BP	REGULATION_OF_MODIFICATION_OF_SYNAPTIC_STRUCTURE	11	1	0.09	0.0129	1	CTTNBP2
POAG_CA	OpticNerveHead	0-Oligo	REACTOME	SYNTHESIS_OF_GLYCOSYLPHOSPHATIDYLINOSITOL_GPI_	17	1	0.06	0.0129	1	PIGC
POAG_CA	OpticNerveHead	10-Fibro	GO_CC	STEREOCILIUM_TIP	11	1	0.09	0.0129	1	CDC14A
POAG_CA	OpticNerveHead	13-OPC	GO_BP	NEGATIVE_REGULATION_OF_AXON_EXTENSION_INVOLVED_IN_AXON_GUIDANCE	25	1	0.04	0.0129	1	SEMA3E
POAG_CA	OpticNerveHead	19-ACTA2	GO_BP	POSITIVE_REGULATION_OF_CARDIAC_MUSCLE_CELL_PROLIFERATION	21	1	0.05	0.0129	1	YAP1
POAG_CA	OpticNerveHead	19-ACTA2	GO_BP	INTERLEUKIN_6_MEDIATED_SIGNALING_PATHWAY	21	1	0.05	0.0129	1	YAP1
POAG_CA	OpticNerveHead	31-Fibro	GO_BP	MULTI_ORGANISM_CELLULAR_PROCESS	14	1	0.07	0.0129	1	CAV2
POAG_CA	OpticNerveHead	5-Fibro	GO_BP	INTESTINAL_EPITHELIAL_CELL_DEVELOPMENT	12	1	0.08	0.0129	1	YAP1
POAG_CA	OpticNerveHead	6-Astro	GO_BP	MORPHOGENESIS_OF_AN_EPITHELIAL_BUD	15	1	0.07	0.0129	1	WNT2B
POAG_CA	Retina	Astrocyte	GO_MF	TROPOMYOSIN_BINDING	16	1	0.06	0.0129	1	CALD1
POAG_CA	Retina	Astrocyte	GO_BP	NEGATIVE_REGULATION_OF_INTERLEUKIN_10_PRODUCTION	15	1	0.07	0.0129	1	TRIB2
POAG_EUR	OpticNerveHead	12-Astro	GO_BP	REGULATION_OF_MACROPHAGE_DERIVED_FOAM_CELL_DIFFERENTIATION	28	1	0.04	0.0129	1	ABCA1
POAG_EUR	OpticNerveHead	17-Fibro	REACTOME	MISCELLANEOUS_TRANSPORT_AND_BINDING_EVENTS	22	1	0.05	0.0129	1	ANKH
POAG_EUR	OpticNerveHead	18-vEndo	GO_BP	PHOSPHATE_ION_TRANSPORT	21	1	0.05	0.0129	1	ANKH
POAG_EUR	OpticNerveHead	29-Fibro	GO_BP	POSITIVE_REGULATION_OF_VASCULAR_ENDOTHELIAL_GROWTH_FACTOR_PRODUCTION	23	1	0.04	0.0129	1	RORA
POAG_EUR	OpticNerveHead	32-Fibro	GO_BP	CEREBELLAR_CORTEX_MORPHOGENESIS	27	1	0.04	0.0129	1	RORA
POAG_EUR	Retina	Astrocyte	REACTOME	MET_ACTIVATES_PTK2_SIGNALING	29	1	0.03	0.0129	1	COL11A1
IOP	OpticNerveHead	10-Fibro	GO_BP	CGMP_METABOLIC_PROCESS	12	1	0.08	0.013	1	RORA
IOP	OpticNerveHead	16-vEndo	GO_BP	PULMONARY_VALVE_MORPHOGENESIS	16	1	0.06	0.013	1	JAG1
IOP	OpticNerveHead	31-Fibro	GO_BP	NEURONAL_STEM_CELL_POPULATION_MAINTENANCE	18	1	0.06	0.013	1	JAG1
IOP	OpticNerveHead	34-ACTA2	GO_BP	RESPONSE_TO_MURAMYL_DIPEPTIDE	19	1	0.05	0.013	1	JAG1
POAG_CA	Macula	Astrocyte	GO_BP	TROPHECTODERMAL_CELL_DIFFERENTIATION	13	1	0.08	0.013	1	YAP1
POAG_CA	Macula	Muller	GO_CC	GERM_CELL_NUCLEUS	13	1	0.08	0.013	1	YAP1
POAG_CA	OpticNerveHead	11-Astro	GO_BP	REGULATION_OF_EPITHELIAL_CELL_DIFFERENTIATION_INVOLVED_IN_KIDNEY_DEVELOPMENT	18	1	0.06	0.013	1	YAP1
POAG_CA	OpticNerveHead	26-ACTA2	GO_BP	INTERLEUKIN_6_MEDIATED_SIGNALING_PATHWAY	21	1	0.05	0.013	1	YAP1
POAG_CA	OpticNerveHead	26-ACTA2	REACTOME	RUNX2_REGULATES_OSTEOBLAST_DIFFERENTIATION	23	1	0.04	0.013	1	YAP1
POAG_CA	OpticNerveHead	33-OPC	GO_BP	POSITIVE_REGULATION_OF_NATURAL_KILLER_CELL_MEDIATED_CYTOTOXICITY	20	1	0.05	0.013	1	CADM1
POAG_CA	OpticNerveHead	6-Astro	GO_BP	REGULATION_OF_NEURON_PROJECTION_ARBORIZATION	15	1	0.07	0.013	1	MOV10
POAG_CA	Retina	Astrocyte	GO_BP	REGULATION_OF_EXIT_FROM_MITOSIS	14	1	0.07	0.013	1	CDC14A
POAG_CA	Retina	MG	GO_MF	SEMAPHORIN_RECEPTOR_BINDING	23	1	0.04	0.013	1	SEMA3E
POAG_CA	Retina	MG	GO_BP	MODIFICATION_OF_SYNAPTIC_STRUCTURE	19	1	0.05	0.013	1	CTTNBP2
POAG_EUR	OpticNerveHead	11-Astro	REACTOME	MET_ACTIVATES_PTK2_SIGNALING	29	1	0.03	0.013	1	COL11A1
POAG_EUR	OpticNerveHead	22-Fibro	GO_BP	CEREBELLAR_CORTEX_MORPHOGENESIS	27	1	0.04	0.013	1	RORA
POAG_EUR	OpticNerveHead	28-Fibro	GO_BP	NEGATIVE_REGULATION_OF_LIPID_STORAGE	20	1	0.05	0.013	1	ABCA1
POAG_EUR	OpticNerveHead	32-Fibro	GO_BP	POSITIVE_REGULATION_OF_STEROL_TRANSPORT	27	1	0.04	0.013	1	ABCA1
POAG_EUR	OpticNerveHead	5-Fibro	GO_BP	INTRACELLULAR_STEROL_TRANSPORT	22	1	0.05	0.013	1	ABCA1
IOP	OpticNerveHead	10-Fibro	GO_BP	CELL_PROLIFERATION_IN_HINDBRAIN	12	1	0.08	0.0131	1	RORA
IOP	OpticNerveHead	19-ACTA2	GO_BP	INTERLEUKIN_6_MEDIATED_SIGNALING_PATHWAY	21	1	0.05	0.0131	1	FER
IOP	OpticNerveHead	21-vEndo	REACTOME	REPRESSION_OF_WNT_TARGET_GENES	13	1	0.08	0.0131	1	TCF7L2
IOP	OpticNerveHead	5-Fibro	GO_BP	SKELETAL_MUSCLE_CELL_PROLIFERATION	13	1	0.08	0.0131	1	ANGPT1
POAG_CA	Macula	Astrocyte	GO_BP	NEGATIVE_REGULATION_OF_MACROPHAGE_DERIVED_FOAM_CELL_DIFFERENTIATION	13	1	0.08	0.0131	1	ABCA1
POAG_CA	Macula	Muller	GO_BP	NEGATIVE_REGULATION_OF_PATHWAY_RESTRICTED_SMAD_PROTEIN_PHOSPHORYLATION	11	1	0.09	0.0131	1	SMAD6
POAG_CA	Macula	Muller	GO_BP	MITRAL_VALVE_DEVELOPMENT	11	1	0.09	0.0131	1	SMAD6
POAG_CA	OpticNerveHead	15-Schwann	GO_BP	NEPHRON_TUBULE_EPITHELIAL_CELL_DIFFERENTIATION	15	1	0.07	0.0131	1	YAP1
POAG_CA	OpticNerveHead	18-vEndo	GO_BP	NEGATIVE_REGULATION_OF_CILIUM_ASSEMBLY	14	1	0.07	0.0131	1	YAP1
POAG_CA	OpticNerveHead	22-Fibro	GO_BP	REGULATION_OF_EPITHELIAL_CELL_DIFFERENTIATION_INVOLVED_IN_KIDNEY_DEVELOPMENT	14	1	0.07	0.0131	1	YAP1
POAG_CA	OpticNerveHead	22-Fibro	GO_BP	CELL_DIFFERENTIATION_IN_HINDBRAIN	14	1	0.07	0.0131	1	RORA
POAG_CA	OpticNerveHead	28-Fibro	GO_MF	TRANSCRIPTION_REGULATOR_INHIBITOR_ACTIVITY	13	1	0.08	0.0131	1	SMAD6
POAG_CA	OpticNerveHead	29-Fibro	GO_BP	INTESTINAL_EPITHELIAL_CELL_DIFFERENTIATION	17	1	0.06	0.0131	1	YAP1
POAG_CA	OpticNerveHead	29-Fibro	GO_BP	NEGATIVE_REGULATION_OF_STEM_CELL_DIFFERENTIATION	17	1	0.06	0.0131	1	YAP1
POAG_CA	OpticNerveHead	5-Fibro	GO_BP	TROPHECTODERMAL_CELL_DIFFERENTIATION	13	1	0.08	0.0131	1	YAP1
POAG_CA	OpticNerveHead	6-Astro	GO_MF	NADPLUS_KINASE_ACTIVITY	16	1	0.06	0.0131	1	DGKG
POAG_CA	OpticNerveHead	6-Astro	GO_BP	DORSAL_SPINAL_CORD_DEVELOPMENT	14	1	0.07	0.0131	1	LMO4
POAG_CA	OpticNerveHead	6-Astro	GO_BP	PARAXIAL_MESODERM_DEVELOPMENT	16	1	0.06	0.0131	1	YAP1
POAG_CA	Retina	Astrocyte	GO_BP	CDC42_PROTEIN_SIGNAL_TRANSDUCTION	14	1	0.07	0.0131	1	ABCA1
POAG_CA	Retina	MG	GO_BP	METANEPHRIC_TUBULE_DEVELOPMENT	20	1	0.05	0.0131	1	YAP1
POAG_EUR	OpticNerveHead	10-Fibro	REACTOME	RORA_ACTIVATES_GENE_EXPRESSION	18	1	0.06	0.0131	1	RORA
POAG_EUR	OpticNerveHead	15-Schwann	REACTOME	CITRIC_ACID_CYCLE_TCA_CYCLE_	22	1	0.05	0.0131	1	ME3
POAG_EUR	OpticNerveHead	18-vEndo	REACTOME	OTHER_SEMAPHORIN_INTERACTIONS	19	1	0.05	0.0131	1	SEMA3E
POAG_EUR	OpticNerveHead	22-Fibro	GO_BP	VASCULAR_ENDOTHELIAL_GROWTH_FACTOR_PRODUCTION	28	1	0.04	0.0131	1	RORA
POAG_EUR	OpticNerveHead	5-Fibro	GO_BP	RESPONSE_TO_STEROL	24	1	0.04	0.0131	1	RORA
POAG_EUR	Retina	Astrocyte	GO_BP	POSITIVE_REGULATION_OF_STEROL_TRANSPORT	28	1	0.04	0.0131	1	ABCA1
IOP	OpticNerveHead	10-Fibro	REACTOME	UPTAKE_AND_FUNCTION_OF_ANTHRAX_TOXINS	11	1	0.09	0.0132	1	ANTXR1
IOP	OpticNerveHead	20-vEndo	GO_BP	RESPONSE_TO_CARBOHYDRATE	180	2	0.01	0.0132	1	ANGPT2;TCF7L2
IOP	OpticNerveHead	23-vEndo	GO_BP	PULMONARY_VALVE_DEVELOPMENT	20	1	0.05	0.0132	1	JAG1
IOP	OpticNerveHead	29-Fibro	GO_BP	CEREBELLAR_CORTEX_FORMATION	18	1	0.06	0.0132	1	RORA
IOP	OpticNerveHead	29-Fibro	GO_BP	CEREBELLAR_PURKINJE_CELL_LAYER_DEVELOPMENT	19	1	0.05	0.0132	1	RORA
POAG_CA	Macula	Astrocyte	GO_BP	PHOSPHOLIPID_HOMEOSTASIS	12	1	0.08	0.0132	1	ABCA1
POAG_CA	Macula	Muller	GO_BP	CARDIAC_CHAMBER_DEVELOPMENT	139	2	0.01	0.0132	1	COL11A1;SMAD6
POAG_CA	Macula	Muller	GO_BP	MITRAL_VALVE_DEVELOPMENT	11	1	0.09	0.0132	1	SMAD6
POAG_CA	OpticNerveHead	1-Astro	GO_BP	INTERLEUKIN_6_MEDIATED_SIGNALING_PATHWAY	22	1	0.05	0.0132	1	YAP1
POAG_CA	OpticNerveHead	12-Astro	GO_BP	REVERSE_CHOLESTEROL_TRANSPORT	15	1	0.07	0.0132	1	ABCA1
POAG_CA	OpticNerveHead	12-Astro	GO_BP	NEPHRON_TUBULE_EPITHELIAL_CELL_DIFFERENTIATION	15	1	0.07	0.0132	1	YAP1
POAG_CA	OpticNerveHead	15-Schwann	GO_BP	REVERSE_CHOLESTEROL_TRANSPORT	15	1	0.07	0.0132	1	ABCA1
POAG_CA	OpticNerveHead	18-vEndo	GO_BP	RESPONSE_TO_KETONE	173	2	0.01	0.0132	1	PRKCE;YAP1
POAG_CA	OpticNerveHead	26-ACTA2	GO_BP	MEMBRANE_RAFT_ORGANIZATION	23	1	0.04	0.0132	1	CAV2
POAG_CA	OpticNerveHead	5-Fibro	GO_BP	PHOSPHATE_ION_TRANSMEMBRANE_TRANSPORT	13	1	0.08	0.0132	1	ANKH
POAG_CA	Retina	MG	GO_MF	TRANSFORMING_GROWTH_FACTOR_BETA_RECEPTOR_BINDING	24	1	0.04	0.0132	1	SMAD6
POAG_EUR	OpticNerveHead	12-Astro	GO_BP	VASCULAR_ENDOTHELIAL_GROWTH_FACTOR_PRODUCTION	29	1	0.03	0.0132	1	RORA
POAG_EUR	OpticNerveHead	22-Fibro	GO_MF	TRANSCRIPTION_COACTIVATOR_BINDING	25	1	0.04	0.0132	1	RORA
POAG_EUR	OpticNerveHead	28-Fibro	GO_BP	POSITIVE_REGULATION_OF_CHOLESTEROL_EFFLUX	20	1	0.05	0.0132	1	ABCA1
POAG_EUR	OpticNerveHead	29-Fibro	GO_BP	RESPONSE_TO_STEROL	24	1	0.04	0.0132	1	RORA
POAG_EUR	Retina	Astrocyte	GO_BP	PROTEIN_KINASE_C_SIGNALING	29	1	0.03	0.0132	1	DGKG
POAG_EUR	Retina	Astrocyte	GO_BP	DETECTION_OF_MECHANICAL_STIMULUS_INVOLVED_IN_SENSORY_PERCEPTION	30	1	0.03	0.0132	1	COL11A1
IOP	OpticNerveHead	10-Fibro	REACTOME	SYNTHESIS_SECRETION_AND_INACTIVATION_OF_GLUCAGON_LIKE_PEPTIDE_1_GLP_1_	11	1	0.09	0.0133	1	TCF7L2
IOP	OpticNerveHead	19-ACTA2	GO_BP	CELL_CELL_ADHESION_MEDIATED_BY_CADHERIN	21	1	0.05	0.0133	1	FER
IOP	OpticNerveHead	23-vEndo	GO_MF	NOTCH_BINDING	19	1	0.05	0.0133	1	JAG1
IOP	OpticNerveHead	23-vEndo	GO_BP	NEURONAL_STEM_CELL_POPULATION_MAINTENANCE	19	1	0.05	0.0133	1	JAG1
IOP	OpticNerveHead	28-Fibro	GO_BP	CELL_FATE_COMMITMENT	158	2	0.01	0.0133	1	JAG1;TCF7L2
POAG_CA	Macula	Muller	GO_BP	NEGATIVE_REGULATION_OF_PATHWAY_RESTRICTED_SMAD_PROTEIN_PHOSPHORYLATION	11	1	0.09	0.0133	1	SMAD6
POAG_CA	OpticNerveHead	10-Fibro	GO_BP	PHOSPHOLIPID_EFFLUX	11	1	0.09	0.0133	1	ABCA1
POAG_CA	OpticNerveHead	13-OPC	GO_BP	CHONDROCYTE_DEVELOPMENT	26	1	0.04	0.0133	1	COL11A1
POAG_CA	OpticNerveHead	15-Schwann	REACTOME	YAP1_AND_WWTR1_TAZ_STIMULATED_GENE_EXPRESSION	12	1	0.08	0.0133	1	YAP1
POAG_CA	OpticNerveHead	33-OPC	GO_MF	BHLH_TRANSCRIPTION_FACTOR_BINDING	23	1	0.04	0.0133	1	TCF12
POAG_CA	Retina	Astrocyte	GO_BP	NEPHRON_TUBULE_EPITHELIAL_CELL_DIFFERENTIATION	15	1	0.07	0.0133	1	YAP1
POAG_CA	Retina	MG	GO_BP	POSITIVE_REGULATION_OF_CARDIAC_MUSCLE_CELL_PROLIFERATION	21	1	0.05	0.0133	1	YAP1
POAG_CA	Retina	MG	GO_BP	PULMONARY_VALVE_DEVELOPMENT	20	1	0.05	0.0133	1	SMAD6
POAG_EUR	OpticNerveHead	10-Fibro	GO_BP	PHOSPHATE_ION_TRANSPORT	21	1	0.05	0.0133	1	ANKH
POAG_EUR	OpticNerveHead	11-Astro	GO_BP	CYCLIC_NUCLEOTIDE_METABOLIC_PROCESS	36	1	0.03	0.0133	1	RORA
POAG_EUR	OpticNerveHead	12-Astro	GO_BP	DETECTION_OF_MECHANICAL_STIMULUS_INVOLVED_IN_SENSORY_PERCEPTION	30	1	0.03	0.0133	1	COL11A1
POAG_EUR	OpticNerveHead	13-OPC	REACTOME	MET_ACTIVATES_PTK2_SIGNALING	29	1	0.03	0.0133	1	COL11A1
POAG_EUR	OpticNerveHead	32-Fibro	GO_BP	CELLULAR_RESPONSE_TO_LIPOPROTEIN_PARTICLE_STIMULUS	27	1	0.04	0.0133	1	ABCA1
POAG_EUR	OpticNerveHead	32-Fibro	GO_BP	SECRETORY_GRANULE_ORGANIZATION	27	1	0.04	0.0133	1	ABCA1
POAG_EUR	OpticNerveHead	5-Fibro	GO_BP	T_HELPER_17_TYPE_IMMUNE_RESPONSE	24	1	0.04	0.0133	1	RORA
POAG_EUR	OpticNerveHead	5-Fibro	REACTOME	SUMOYLATION_OF_INTRACELLULAR_RECEPTORS	27	1	0.04	0.0133	1	RORA
POAG_EUR	Retina	MG	GO_BP	NEGATIVE_REGULATION_OF_FAT_CELL_DIFFERENTIATION	43	1	0.02	0.0133	1	TRIB2
IOP	OpticNerveHead	19-ACTA2	GO_BP	ESTABLISHMENT_OR_MAINTENANCE_OF_MONOPOLAR_CELL_POLARITY	22	1	0.05	0.0134	1	MAP1B
IOP	OpticNerveHead	20-vEndo	GO_BP	CARDIAC_RIGHT_VENTRICLE_MORPHOGENESIS	15	1	0.07	0.0134	1	JAG1
IOP	OpticNerveHead	23-vEndo	REACTOME	REPRESSION_OF_WNT_TARGET_GENES	13	1	0.08	0.0134	1	TCF7L2
IOP	OpticNerveHead	26-ACTA2	GO_BP	CELL_SURFACE_RECEPTOR_SIGNALING_PATHWAY_INVOLVED_IN_HEART_DEVELOPMENT	25	1	0.04	0.0134	1	JAG1
IOP	OpticNerveHead	26-ACTA2	GO_BP	POSITIVE_REGULATION_OF_GLYCOPROTEIN_METABOLIC_PROCESS	25	1	0.04	0.0134	1	TCF7L2
IOP	OpticNerveHead	26-ACTA2	REACTOME	NOTCH3_ACTIVATION_AND_TRANSMISSION_OF_SIGNAL_TO_THE_NUCLEUS	24	1	0.04	0.0134	1	JAG1
IOP	OpticNerveHead	34-ACTA2	REACTOME	SEMA4D_INDUCED_CELL_MIGRATION_AND_GROWTH_CONE_COLLAPSE	20	1	0.05	0.0134	1	ARHGEF12
POAG_CA	Macula	Astrocyte	GO_BP	MODIFICATION_OF_POSTSYNAPTIC_STRUCTURE	13	1	0.08	0.0134	1	CTTNBP2
POAG_CA	OpticNerveHead	1-Astro	GO_CC	DENDRITE_CYTOPLASM	31	1	0.03	0.0134	1	WLS
POAG_CA	OpticNerveHead	18-vEndo	GO_BP	CELLULAR_RESPONSE_TO_PROSTAGLANDIN_E_STIMULUS	15	1	0.07	0.0134	1	PRKCE
POAG_CA	OpticNerveHead	22-Fibro	GO_BP	NEGATIVE_REGULATION_OF_CILIUM_ASSEMBLY	14	1	0.07	0.0134	1	YAP1
POAG_CA	OpticNerveHead	26-ACTA2	GO_BP	DIACYLGLYCEROL_METABOLIC_PROCESS	22	1	0.05	0.0134	1	PLCE1
POAG_CA	OpticNerveHead	5-Fibro	REACTOME	PLASMA_LIPOPROTEIN_ASSEMBLY	15	1	0.07	0.0134	1	ABCA1
POAG_CA	OpticNerveHead	6-Astro	GO_MF	PROLINE_RICH_REGION_BINDING	17	1	0.06	0.0134	1	YAP1
POAG_EUR	OpticNerveHead	10-Fibro	GO_BP	INTRACELLULAR_STEROL_TRANSPORT	22	1	0.05	0.0134	1	ABCA1
POAG_EUR	OpticNerveHead	12-Astro	GO_BP	CEREBELLAR_CORTEX_MORPHOGENESIS	30	1	0.03	0.0134	1	RORA
POAG_EUR	OpticNerveHead	22-Fibro	REACTOME	MET_ACTIVATES_PTK2_SIGNALING	28	1	0.04	0.0134	1	COL11A1
POAG_EUR	OpticNerveHead	29-Fibro	REACTOME	SUMOYLATION_OF_INTRACELLULAR_RECEPTORS	27	1	0.04	0.0134	1	RORA
IOP	OpticNerveHead	20-vEndo	GO_CC	BETA_CATENIN_TCF_COMPLEX	13	1	0.08	0.0135	1	TCF7L2
IOP	OpticNerveHead	23-vEndo	GO_BP	NEGATIVE_REGULATION_OF_CELL_ADHESION	239	2	0.01	0.0135	1	JAG1;ANGPT2
IOP	OpticNerveHead	23-vEndo	GO_BP	POSITIVE_REGULATION_OF_PROTEIN_EXPORT_FROM_NUCLEUS	20	1	0.05	0.0135	1	TCF7L2
IOP	OpticNerveHead	26-ACTA2	GO_BP	CELL_FATE_DETERMINATION	25	1	0.04	0.0135	1	JAG1
IOP	OpticNerveHead	28-Fibro	GO_BP	PHOSPHATE_ION_TRANSMEMBRANE_TRANSPORT	13	1	0.08	0.0135	1	ANKH
IOP	OpticNerveHead	33-OPC	GO_BP	DIACYLGLYCEROL_METABOLIC_PROCESS	23	1	0.04	0.0135	1	DGKG
IOP	OpticNerveHead	33-OPC	GO_BP	HEPARAN_SULFATE_PROTEOGLYCAN_BIOSYNTHETIC_PROCESS	24	1	0.04	0.0135	1	TCF7L2
IOP	OpticNerveHead	5-Fibro	REACTOME	RUNX3_REGULATES_NOTCH_SIGNALING	14	1	0.07	0.0135	1	JAG1
POAG_CA	Macula	Astrocyte	GO_MF	TRANSCRIPTION_REGULATOR_INHIBITOR_ACTIVITY	13	1	0.08	0.0135	1	SMAD6
POAG_CA	Macula	Astrocyte	GO_CC	SPINDLE_POLE	153	2	0.01	0.0135	1	CDC14A;TTC28
POAG_CA	Macula	sCones	REACTOME	CONVERSION_FROM_APC_C_CDC20_TO_APC_C_CDH1_IN_LATE_ANAPHASE	20	1	0.05	0.0135	1	CDC14A
POAG_CA	OpticNerveHead	11-Astro	GO_MF	PROLINE_RICH_REGION_BINDING	17	1	0.06	0.0135	1	YAP1
POAG_CA	OpticNerveHead	11-Astro	GO_BP	CELL_DIFFERENTIATION_IN_HINDBRAIN	18	1	0.06	0.0135	1	RORA
POAG_CA	OpticNerveHead	12-Astro	REACTOME	YAP1_AND_WWTR1_TAZ_STIMULATED_GENE_EXPRESSION	12	1	0.08	0.0135	1	YAP1
POAG_CA	OpticNerveHead	18-vEndo	GO_BP	POSITIVE_REGULATION_OF_FIBROBLAST_MIGRATION	15	1	0.07	0.0135	1	PRKCE
POAG_CA	OpticNerveHead	18-vEndo	REACTOME	YAP1_AND_WWTR1_TAZ_STIMULATED_GENE_EXPRESSION	12	1	0.08	0.0135	1	YAP1
POAG_CA	OpticNerveHead	2-Oligo	GO_BP	POSITIVE_REGULATION_OF_NATURAL_KILLER_CELL_MEDIATED_IMMUNITY	22	1	0.05	0.0135	1	CADM1
POAG_CA	OpticNerveHead	22-Fibro	GO_CC	COMPLEX_OF_COLLAGEN_TRIMERS	18	1	0.06	0.0135	1	COL11A1
POAG_CA	OpticNerveHead	26-ACTA2	GO_BP	CELL_DIFFERENTIATION_INVOLVED_IN_METANEPHROS_DEVELOPMENT	22	1	0.05	0.0135	1	YAP1
POAG_CA	Retina	Astrocyte	GO_BP	REVERSE_CHOLESTEROL_TRANSPORT	15	1	0.07	0.0135	1	ABCA1
POAG_EUR	OpticNerveHead	0-Oligo	REACTOME	ADHERENS_JUNCTIONS_INTERACTIONS	31	1	0.03	0.0135	1	CADM2
POAG_EUR	OpticNerveHead	11-Astro	GO_BP	NEURON_PROJECTION_EXTENSION_INVOLVED_IN_NEURON_PROJECTION_GUIDANCE	36	1	0.03	0.0135	1	SEMA3E
POAG_EUR	OpticNerveHead	17-Fibro	GO_BP	VASCULAR_ENDOTHELIAL_GROWTH_FACTOR_PRODUCTION	28	1	0.04	0.0135	1	RORA
POAG_EUR	OpticNerveHead	28-Fibro	GO_BP	INTRACELLULAR_STEROL_TRANSPORT	22	1	0.05	0.0135	1	ABCA1
POAG_EUR	OpticNerveHead	28-Fibro	REACTOME	RORA_ACTIVATES_GENE_EXPRESSION	18	1	0.06	0.0135	1	RORA
POAG_EUR	OpticNerveHead	32-Fibro	REACTOME	MET_ACTIVATES_PTK2_SIGNALING	28	1	0.04	0.0135	1	COL11A1
POAG_EUR	OpticNerveHead	33-OPC	GO_BP	DETECTION_OF_MECHANICAL_STIMULUS_INVOLVED_IN_SENSORY_PERCEPTION	30	1	0.03	0.0135	1	COL11A1
IOP	OpticNerveHead	10-Fibro	GO_BP	NEGATIVE_REGULATION_OF_PROTEIN_IMPORT	12	1	0.08	0.0136	1	ANGPT1
IOP	OpticNerveHead	10-Fibro	GO_CC	BETA_CATENIN_TCF_COMPLEX	13	1	0.08	0.0136	1	TCF7L2
IOP	OpticNerveHead	17-Fibro	GO_BP	RESPONSE_TO_PLATELET_DERIVED_GROWTH_FACTOR	17	1	0.06	0.0136	1	FER
IOP	OpticNerveHead	17-Fibro	GO_BP	SPINAL_CORD_MOTOR_NEURON_DIFFERENTIATION	17	1	0.06	0.0136	1	LMO4
IOP	OpticNerveHead	26-ACTA2	GO_BP	NEGATIVE_REGULATION_OF_ENDOTHELIAL_CELL_APOPTOTIC_PROCESS	26	1	0.04	0.0136	1	ANGPT1
IOP	OpticNerveHead	33-OPC	REACTOME	FORMATION_OF_THE_BETA_CATENIN_TCF_TRANSACTIVATING_COMPLEX	31	1	0.03	0.0136	1	TCF7L2
POAG_CA	OpticNerveHead	13-OPC	GO_BP	PROTEIN_KINASE_C_ACTIVATING_G_PROTEIN_COUPLED_RECEPTOR_SIGNALING_PATHWAY	26	1	0.04	0.0136	1	DGKG
POAG_CA	OpticNerveHead	26-ACTA2	REACTOME	SEMA4D_IN_SEMAPHORIN_SIGNALING	24	1	0.04	0.0136	1	ARHGEF12
POAG_CA	OpticNerveHead	6-Astro	GO_BP	NEPHRON_TUBULE_EPITHELIAL_CELL_DIFFERENTIATION	15	1	0.07	0.0136	1	YAP1
POAG_EUR	OpticNerveHead	10-Fibro	GO_BP	LEUKOCYTE_TETHERING_OR_ROLLING	21	1	0.05	0.0136	1	VCAM1
POAG_EUR	OpticNerveHead	13-OPC	GO_BP	NEURON_PROJECTION_EXTENSION_INVOLVED_IN_NEURON_PROJECTION_GUIDANCE	36	1	0.03	0.0136	1	SEMA3E
POAG_EUR	OpticNerveHead	15-Schwann	REACTOME	SEMA4D_IN_SEMAPHORIN_SIGNALING	24	1	0.04	0.0136	1	ARHGEF12
POAG_EUR	OpticNerveHead	22-Fibro	GO_BP	CHONDROCYTE_DEVELOPMENT	27	1	0.04	0.0136	1	COL11A1
POAG_EUR	OpticNerveHead	33-OPC	REACTOME	EFFECTS_OF_PIP2_HYDROLYSIS	25	1	0.04	0.0136	1	DGKG
POAG_EUR	OpticNerveHead	5-Fibro	GO_MF	MACROMOLECULE_TRANSMEMBRANE_TRANSPORTER_ACTIVITY	23	1	0.04	0.0136	1	ABCA1
IOP	OpticNerveHead	15-Schwann	GO_CC	APICAL_DENDRITE	18	1	0.06	0.0137	1	MAP1B
IOP	OpticNerveHead	5-Fibro	GO_BP	PHOSPHATE_ION_TRANSMEMBRANE_TRANSPORT	13	1	0.08	0.0137	1	ANKH
POAG_CA	Macula	Muller	GO_BP	RESPONSE_TO_LAMINAR_FLUID_SHEAR_STRESS	12	1	0.08	0.0137	1	SMAD6
POAG_CA	Macula	Muller	GO_CC	GERM_CELL_NUCLEUS	13	1	0.08	0.0137	1	YAP1
POAG_CA	Macula	Muller	GO_BP	LATERAL_MESODERM_DEVELOPMENT	12	1	0.08	0.0137	1	YAP1
POAG_CA	OpticNerveHead	1-Astro	GO_BP	CELL_DIFFERENTIATION_INVOLVED_IN_METANEPHROS_DEVELOPMENT	23	1	0.04	0.0137	1	YAP1
POAG_CA	OpticNerveHead	15-Schwann	GO_MF	PROTEIN_KINASE_C_ACTIVITY	16	1	0.06	0.0137	1	PRKCE
POAG_CA	OpticNerveHead	29-Fibro	GO_BP	DNA_TEMPLATED_TRANSCRIPTION_INITIATION	206	2	0.01	0.0137	1	RORA;YAP1
POAG_CA	OpticNerveHead	31-Fibro	GO_MF	TROPOMYOSIN_BINDING	16	1	0.06	0.0137	1	CALD1
POAG_CA	OpticNerveHead	5-Fibro	GO_BP	NOTOCHORD_DEVELOPMENT	13	1	0.08	0.0137	1	YAP1
POAG_CA	OpticNerveHead	5-Fibro	GO_BP	CDC42_PROTEIN_SIGNAL_TRANSDUCTION	13	1	0.08	0.0137	1	ABCA1
POAG_CA	OpticNerveHead	6-Astro	GO_BP	REGULATION_OF_PROTEIN_KINASE_C_SIGNALING	16	1	0.06	0.0137	1	DGKG
POAG_CA	Retina	MG	GO_BP	OUTFLOW_TRACT_SEPTUM_MORPHOGENESIS	22	1	0.05	0.0137	1	SMAD6
POAG_EUR	OpticNerveHead	22-Fibro	REACTOME	SUMOYLATION_OF_INTRACELLULAR_RECEPTORS	27	1	0.04	0.0137	1	RORA
POAG_EUR	OpticNerveHead	29-Fibro	GO_BP	T_HELPER_17_TYPE_IMMUNE_RESPONSE	24	1	0.04	0.0137	1	RORA
POAG_EUR	OpticNerveHead	32-Fibro	GO_BP	PROTEIN_LIPID_COMPLEX_ASSEMBLY	28	1	0.04	0.0137	1	ABCA1
POAG_EUR	Retina	MG	GO_BP	NEGATIVE_CHEMOTAXIS	46	1	0.02	0.0137	1	SEMA3E
IOP	OpticNerveHead	10-Fibro	REACTOME	INCRETIN_SYNTHESIS_SECRETION_AND_INACTIVATION	12	1	0.08	0.0138	1	TCF7L2
IOP	OpticNerveHead	16-vEndo	REACTOME	REPRESSION_OF_WNT_TARGET_GENES	13	1	0.08	0.0138	1	TCF7L2
IOP	OpticNerveHead	17-Fibro	GO_BP	CELLULAR_RESPONSE_TO_STEROL	17	1	0.06	0.0138	1	RORA
IOP	OpticNerveHead	19-ACTA2	REACTOME	SEMA4D_INDUCED_CELL_MIGRATION_AND_GROWTH_CONE_COLLAPSE	20	1	0.05	0.0138	1	ARHGEF12
IOP	OpticNerveHead	23-vEndo	GO_BP	GLOMERULAR_EPITHELIUM_DEVELOPMENT	20	1	0.05	0.0138	1	JAG1
IOP	OpticNerveHead	27-vEndo	GO_BP	NEURONAL_STEM_CELL_POPULATION_MAINTENANCE	19	1	0.05	0.0138	1	JAG1
IOP	OpticNerveHead	29-Fibro	GO_BP	REGULATION_OF_VESICLE_FUSION	19	1	0.05	0.0138	1	TBC1D4
POAG_CA	Macula	Muller	GO_BP	SMAD_PROTEIN_COMPLEX_ASSEMBLY	12	1	0.08	0.0138	1	SMAD6
POAG_CA	Macula	sCones	GO_BP	NEGATIVE_REGULATION_OF_LIPID_STORAGE	19	1	0.05	0.0138	1	ABCA1
POAG_CA	OpticNerveHead	1-Astro	REACTOME	RORA_ACTIVATES_GENE_EXPRESSION	18	1	0.06	0.0138	1	RORA
POAG_CA	OpticNerveHead	10-Fibro	GO_BP	INTESTINAL_EPITHELIAL_CELL_DEVELOPMENT	12	1	0.08	0.0138	1	YAP1
POAG_CA	OpticNerveHead	10-Fibro	GO_BP	CGMP_METABOLIC_PROCESS	12	1	0.08	0.0138	1	RORA
POAG_CA	OpticNerveHead	15-Schwann	GO_BP	INTESTINAL_EPITHELIAL_CELL_DIFFERENTIATION	16	1	0.06	0.0138	1	YAP1
POAG_CA	OpticNerveHead	17-Fibro	GO_BP	CELL_PROLIFERATION_IN_HINDBRAIN	12	1	0.08	0.0138	1	RORA
POAG_CA	OpticNerveHead	18-vEndo	GO_BP	BRANCH_ELONGATION_OF_AN_EPITHELIUM	15	1	0.07	0.0138	1	YAP1
POAG_CA	OpticNerveHead	19-ACTA2	GO_BP	MEMBRANE_RAFT_ORGANIZATION	23	1	0.04	0.0138	1	CAV2
POAG_CA	OpticNerveHead	29-Fibro	GO_BP	CELLULAR_RESPONSE_TO_STEROL	17	1	0.06	0.0138	1	RORA
POAG_CA	OpticNerveHead	31-Fibro	GO_MF	UBIQUITIN_PROTEIN_TRANSFERASE_REGULATOR_ACTIVITY	16	1	0.06	0.0138	1	TRIB2
POAG_CA	OpticNerveHead	6-Astro	GO_BP	BRANCH_ELONGATION_OF_AN_EPITHELIUM	16	1	0.06	0.0138	1	YAP1
POAG_CA	Retina	Astrocyte	GO_MF	UBIQUITIN_PROTEIN_TRANSFERASE_REGULATOR_ACTIVITY	16	1	0.06	0.0138	1	TRIB2
POAG_CA	Retina	Astrocyte	GO_BP	INTESTINAL_EPITHELIAL_CELL_DIFFERENTIATION	16	1	0.06	0.0138	1	YAP1
POAG_EUR	OpticNerveHead	12-Astro	GO_BP	REGULATION_OF_CHOLESTEROL_EFFLUX	31	1	0.03	0.0138	1	ABCA1
POAG_EUR	OpticNerveHead	15-Schwann	GO_BP	REGULATION_OF_CHOLESTEROL_EFFLUX	31	1	0.03	0.0138	1	ABCA1
POAG_EUR	OpticNerveHead	28-Fibro	REACTOME	SEMA4D_INDUCED_CELL_MIGRATION_AND_GROWTH_CONE_COLLAPSE	20	1	0.05	0.0138	1	ARHGEF12
POAG_EUR	OpticNerveHead	32-Fibro	GO_BP	REGULATION_OF_CHOLESTEROL_EFFLUX	28	1	0.04	0.0138	1	ABCA1
POAG_EUR	OpticNerveHead	32-Fibro	GO_BP	REGULATION_OF_MACROPHAGE_DERIVED_FOAM_CELL_DIFFERENTIATION	29	1	0.03	0.0138	1	ABCA1
IOP	OpticNerveHead	34-ACTA2	GO_BP	INTERLEUKIN_6_MEDIATED_SIGNALING_PATHWAY	21	1	0.05	0.0139	1	FER
POAG_CA	Macula	Astrocyte	GO_MF	I_SMAD_BINDING	14	1	0.07	0.0139	1	SMAD6
POAG_CA	Macula	Muller	GO_BP	RESPONSE_TO_LAMINAR_FLUID_SHEAR_STRESS	12	1	0.08	0.0139	1	SMAD6
POAG_CA	OpticNerveHead	12-Astro	GO_MF	NADPLUS_KINASE_ACTIVITY	16	1	0.06	0.0139	1	DGKG
POAG_CA	OpticNerveHead	12-Astro	GO_BP	INTESTINAL_EPITHELIAL_CELL_DIFFERENTIATION	16	1	0.06	0.0139	1	YAP1
POAG_CA	OpticNerveHead	12-Astro	GO_BP	NOTOCHORD_DEVELOPMENT	16	1	0.06	0.0139	1	YAP1
POAG_CA	OpticNerveHead	18-vEndo	GO_BP	PARAXIAL_MESODERM_DEVELOPMENT	15	1	0.07	0.0139	1	YAP1
POAG_CA	OpticNerveHead	19-ACTA2	REACTOME	SIGNALING_BY_HIPPO	20	1	0.05	0.0139	1	YAP1
POAG_CA	OpticNerveHead	29-Fibro	GO_MF	TROPOMYOSIN_BINDING	16	1	0.06	0.0139	1	CALD1
POAG_CA	OpticNerveHead	29-Fibro	GO_BP	METANEPHRIC_TUBULE_DEVELOPMENT	17	1	0.06	0.0139	1	YAP1
POAG_CA	OpticNerveHead	31-Fibro	REACTOME	SIGNALING_BY_HIPPO	20	1	0.05	0.0139	1	YAP1
POAG_CA	Retina	Astrocyte	GO_BP	BRANCH_ELONGATION_OF_AN_EPITHELIUM	16	1	0.06	0.0139	1	YAP1
POAG_EUR	OpticNerveHead	11-Astro	GO_BP	REGULATION_OF_ACTIN_CYTOSKELETON_REORGANIZATION	37	1	0.03	0.0139	1	SEMA3E
POAG_EUR	OpticNerveHead	32-Fibro	GO_BP	VASCULAR_ENDOTHELIAL_GROWTH_FACTOR_PRODUCTION	28	1	0.04	0.0139	1	RORA
POAG_EUR	Retina	MG	GO_BP	INTERLEUKIN_10_PRODUCTION	47	1	0.02	0.0139	1	TRIB2
IOP	OpticNerveHead	10-Fibro	GO_MF	GAMMA_CATENIN_BINDING	11	1	0.09	0.014	1	TCF7L2
IOP	OpticNerveHead	17-Fibro	GO_CC	LAMELLIPODIUM_MEMBRANE	21	1	0.05	0.014	1	ANTXR1
IOP	OpticNerveHead	18-vEndo	GO_MF	S100_PROTEIN_BINDING	13	1	0.08	0.014	1	ANXA11
IOP	OpticNerveHead	19-ACTA2	GO_BP	ESTABLISHMENT_OF_MITOCHONDRION_LOCALIZATION	23	1	0.04	0.014	1	MAP1B
IOP	OpticNerveHead	19-ACTA2	GO_BP	DIACYLGLYCEROL_METABOLIC_PROCESS	22	1	0.05	0.014	1	DGKG
IOP	OpticNerveHead	27-vEndo	REACTOME	TIE2_SIGNALING	18	1	0.06	0.014	1	ANGPT2
IOP	OpticNerveHead	29-Fibro	GO_CC	LAMELLIPODIUM_MEMBRANE	21	1	0.05	0.014	1	ANTXR1
IOP	OpticNerveHead	33-OPC	GO_BP	ESTABLISHMENT_OR_MAINTENANCE_OF_MONOPOLAR_CELL_POLARITY	23	1	0.04	0.014	1	MAP1B
IOP	OpticNerveHead	34-ACTA2	GO_BP	POSITIVE_REGULATION_OF_PROTEIN_EXPORT_FROM_NUCLEUS	20	1	0.05	0.014	1	TCF7L2
IOP	OpticNerveHead	34-ACTA2	GO_BP	GLOMERULAR_EPITHELIUM_DEVELOPMENT	20	1	0.05	0.014	1	JAG1
POAG_CA	Macula	Muller	GO_BP	DETECTION_OF_MECHANICAL_STIMULUS_INVOLVED_IN_SENSORY_PERCEPTION_OF_SOUND	12	1	0.08	0.014	1	COL11A1
POAG_CA	Macula	Muller	GO_BP	LATERAL_MESODERM_DEVELOPMENT	12	1	0.08	0.014	1	YAP1
POAG_CA	OpticNerveHead	1-Astro	GO_BP	EPITHELIAL_TUBE_BRANCHING_INVOLVED_IN_LUNG_MORPHOGENESIS	24	1	0.04	0.014	1	YAP1
POAG_CA	OpticNerveHead	10-Fibro	GO_BP	PHOSPHOLIPID_HOMEOSTASIS	12	1	0.08	0.014	1	ABCA1
POAG_CA	OpticNerveHead	12-Astro	GO_BP	BRANCH_ELONGATION_OF_AN_EPITHELIUM	16	1	0.06	0.014	1	YAP1
POAG_CA	OpticNerveHead	15-Schwann	GO_BP	BRANCH_ELONGATION_OF_AN_EPITHELIUM	16	1	0.06	0.014	1	YAP1
POAG_CA	OpticNerveHead	18-vEndo	GO_BP	NEGATIVE_REGULATION_OF_INTERLEUKIN_10_PRODUCTION	16	1	0.06	0.014	1	TRIB2
POAG_CA	OpticNerveHead	31-Fibro	GO_BP	LUNG_CELL_DIFFERENTIATION	16	1	0.06	0.014	1	YAP1
POAG_CA	OpticNerveHead	6-Astro	GO_BP	PULMONARY_VALVE_MORPHOGENESIS	16	1	0.06	0.014	1	SMAD6
POAG_CA	OpticNerveHead	8-Astro	GO_MF	RECEPTOR_SERINE_THREONINE_KINASE_BINDING	22	1	0.05	0.014	1	SMAD6
POAG_EUR	OpticNerveHead	13-OPC	REACTOME	ADHERENS_JUNCTIONS_INTERACTIONS	31	1	0.03	0.014	1	CADM2
POAG_EUR	OpticNerveHead	17-Fibro	GO_MF	TRANSCRIPTION_COREPRESSOR_BINDING	28	1	0.04	0.014	1	RORA
POAG_EUR	OpticNerveHead	18-vEndo	REACTOME	SEMA4D_INDUCED_CELL_MIGRATION_AND_GROWTH_CONE_COLLAPSE	20	1	0.05	0.014	1	ARHGEF12
IOP	OpticNerveHead	15-Schwann	GO_BP	RESPONSE_TO_PLATELET_DERIVED_GROWTH_FACTOR	17	1	0.06	0.0141	1	FER
IOP	OpticNerveHead	17-Fibro	GO_BP	CEREBELLAR_CORTEX_FORMATION	18	1	0.06	0.0141	1	RORA
IOP	OpticNerveHead	26-ACTA2	REACTOME	SEMA4D_IN_SEMAPHORIN_SIGNALING	24	1	0.04	0.0141	1	ARHGEF12
IOP	OpticNerveHead	27-vEndo	GO_MF	NOTCH_BINDING	19	1	0.05	0.0141	1	JAG1
IOP	OpticNerveHead	28-Fibro	GO_BP	CEREBELLAR_PURKINJE_CELL_LAYER_MORPHOGENESIS	14	1	0.07	0.0141	1	RORA
IOP	OpticNerveHead	29-Fibro	GO_BP	PULMONARY_VALVE_DEVELOPMENT	20	1	0.05	0.0141	1	JAG1
IOP	OpticNerveHead	33-OPC	REACTOME	SIGNALING_BY_WNT_IN_CANCER	32	1	0.03	0.0141	1	TCF7L2
IOP	OpticNerveHead	34-ACTA2	GO_BP	PULMONARY_VALVE_DEVELOPMENT	20	1	0.05	0.0141	1	JAG1
IOP	OpticNerveHead	5-Fibro	GO_BP	REGULATION_OF_METALLOPEPTIDASE_ACTIVITY	14	1	0.07	0.0141	1	ANTXR1
POAG_CA	OpticNerveHead	11-Astro	GO_BP	PULMONARY_VALVE_DEVELOPMENT	20	1	0.05	0.0141	1	SMAD6
POAG_CA	OpticNerveHead	11-Astro	GO_BP	LUNG_CELL_DIFFERENTIATION	19	1	0.05	0.0141	1	YAP1
POAG_CA	OpticNerveHead	11-Astro	GO_BP	NEGATIVE_REGULATION_OF_STEM_CELL_DIFFERENTIATION	19	1	0.05	0.0141	1	YAP1
POAG_CA	OpticNerveHead	12-Astro	GO_BP	FAT_CELL_DIFFERENTIATION	195	2	0.01	0.0141	1	RORA;YAP1
POAG_CA	OpticNerveHead	12-Astro	GO_BP	CELL_AGGREGATION	16	1	0.06	0.0141	1	COL11A1
POAG_CA	OpticNerveHead	13-OPC	GO_BP	PROTEIN_KINASE_C_SIGNALING	29	1	0.03	0.0141	1	DGKG
POAG_CA	OpticNerveHead	13-OPC	GO_BP	BRANCHING_INVOLVED_IN_BLOOD_VESSEL_MORPHOGENESIS	28	1	0.04	0.0141	1	SEMA3E
POAG_CA	OpticNerveHead	15-Schwann	GO_BP	PULMONARY_VALVE_MORPHOGENESIS	16	1	0.06	0.0141	1	SMAD6
POAG_CA	OpticNerveHead	17-Fibro	REACTOME	YAP1_AND_WWTR1_TAZ_STIMULATED_GENE_EXPRESSION	13	1	0.08	0.0141	1	YAP1
POAG_CA	OpticNerveHead	19-ACTA2	REACTOME	SEMA4D_INDUCED_CELL_MIGRATION_AND_GROWTH_CONE_COLLAPSE	20	1	0.05	0.0141	1	ARHGEF12
POAG_CA	OpticNerveHead	29-Fibro	GO_MF	PROLINE_RICH_REGION_BINDING	17	1	0.06	0.0141	1	YAP1
POAG_CA	OpticNerveHead	29-Fibro	REACTOME	SIGNALING_BY_HIPPO	20	1	0.05	0.0141	1	YAP1
POAG_CA	OpticNerveHead	31-Fibro	GO_BP	BRANCH_ELONGATION_OF_AN_EPITHELIUM	16	1	0.06	0.0141	1	YAP1
POAG_CA	OpticNerveHead	6-Astro	GO_BP	3_UTR_MEDIATED_MRNA_DESTABILIZATION	16	1	0.06	0.0141	1	MOV10
POAG_CA	Retina	Astrocyte	GO_MF	NADPLUS_KINASE_ACTIVITY	16	1	0.06	0.0141	1	DGKG
POAG_CA	Retina	Astrocyte	GO_BP	MITOTIC_CELL_CYCLE_ARREST	16	1	0.06	0.0141	1	CDC14A
POAG_CA	Retina	Astrocyte	GO_BP	NOTOCHORD_DEVELOPMENT	16	1	0.06	0.0141	1	YAP1
POAG_EUR	OpticNerveHead	12-Astro	GO_BP	TRICARBOXYLIC_ACID_CYCLE	33	1	0.03	0.0141	1	ME3
POAG_EUR	OpticNerveHead	18-vEndo	GO_BP	NEGATIVE_REGULATION_OF_AXON_EXTENSION_INVOLVED_IN_AXON_GUIDANCE	25	1	0.04	0.0141	1	SEMA3E
POAG_EUR	OpticNerveHead	5-Fibro	GO_MF	QUATERNARY_AMMONIUM_GROUP_BINDING	24	1	0.04	0.0141	1	ABCA1
IOP	OpticNerveHead	10-Fibro	GO_BP	SKELETAL_MUSCLE_CELL_PROLIFERATION	13	1	0.08	0.0142	1	ANGPT1
IOP	OpticNerveHead	28-Fibro	GO_CC	BETA_CATENIN_TCF_COMPLEX	13	1	0.08	0.0142	1	TCF7L2
IOP	OpticNerveHead	29-Fibro	GO_BP	PHOSPHATE_ION_TRANSPORT	21	1	0.05	0.0142	1	ANKH
IOP	OpticNerveHead	31-Fibro	GO_BP	GLOMERULAR_EPITHELIUM_DEVELOPMENT	20	1	0.05	0.0142	1	JAG1
IOP	OpticNerveHead	33-OPC	GO_BP	NEGATIVE_REGULATION_OF_AXON_EXTENSION_INVOLVED_IN_AXON_GUIDANCE	25	1	0.04	0.0142	1	SEMA3E
IOP	OpticNerveHead	34-ACTA2	GO_BP	CELL_CELL_ADHESION_MEDIATED_BY_CADHERIN	21	1	0.05	0.0142	1	FER
IOP	OpticNerveHead	5-Fibro	GO_BP	CEREBELLAR_PURKINJE_CELL_LAYER_MORPHOGENESIS	14	1	0.07	0.0142	1	RORA
POAG_CA	Macula	Muller	GO_BP	DETECTION_OF_MECHANICAL_STIMULUS_INVOLVED_IN_SENSORY_PERCEPTION_OF_SOUND	12	1	0.08	0.0142	1	COL11A1
POAG_CA	OpticNerveHead	1-Astro	GO_MF	WNT_PROTEIN_BINDING	29	1	0.03	0.0142	1	WLS
POAG_CA	OpticNerveHead	1-Astro	GO_BP	AXIS_ELONGATION	25	1	0.04	0.0142	1	YAP1
POAG_CA	OpticNerveHead	15-Schwann	GO_BP	NOTOCHORD_DEVELOPMENT	16	1	0.06	0.0142	1	YAP1
POAG_CA	OpticNerveHead	15-Schwann	GO_BP	PARAXIAL_MESODERM_DEVELOPMENT	16	1	0.06	0.0142	1	YAP1
POAG_CA	OpticNerveHead	5-Fibro	GO_BP	NEGATIVE_REGULATION_OF_MACROPHAGE_DERIVED_FOAM_CELL_DIFFERENTIATION	13	1	0.08	0.0142	1	ABCA1
POAG_CA	OpticNerveHead	6-Astro	GO_BP	CELL_AGGREGATION	16	1	0.06	0.0142	1	COL11A1
POAG_CA	OpticNerveHead	6-Astro	GO_BP	NOTOCHORD_DEVELOPMENT	16	1	0.06	0.0142	1	YAP1
POAG_CA	Retina	Astrocyte	GO_BP	PARAXIAL_MESODERM_DEVELOPMENT	16	1	0.06	0.0142	1	YAP1
POAG_EUR	OpticNerveHead	10-Fibro	REACTOME	SEMA4D_INDUCED_CELL_MIGRATION_AND_GROWTH_CONE_COLLAPSE	20	1	0.05	0.0142	1	ARHGEF12
POAG_EUR	OpticNerveHead	11-Astro	GO_BP	SEMAPHORIN_PLEXIN_SIGNALING_PATHWAY	39	1	0.03	0.0142	1	SEMA3E
POAG_EUR	OpticNerveHead	28-Fibro	GO_BP	DOPAMINERGIC_NEURON_DIFFERENTIATION	23	1	0.04	0.0142	1	LMX1B
POAG_EUR	OpticNerveHead	29-Fibro	GO_BP	ACYLGLYCEROL_HOMEOSTASIS	25	1	0.04	0.0142	1	RORA
POAG_EUR	OpticNerveHead	32-Fibro	GO_BP	RESPONSE_TO_FLUID_SHEAR_STRESS	29	1	0.03	0.0142	1	ABCA1
IOP	OpticNerveHead	16-vEndo	REACTOME	RUNX3_REGULATES_NOTCH_SIGNALING	14	1	0.07	0.0143	1	JAG1
IOP	OpticNerveHead	19-ACTA2	GO_BP	HEPARAN_SULFATE_PROTEOGLYCAN_BIOSYNTHETIC_PROCESS	24	1	0.04	0.0143	1	TCF7L2
IOP	OpticNerveHead	20-vEndo	GO_MF	TRANSMEMBRANE_RECEPTOR_PROTEIN_PHOSPHATASE_ACTIVITY	16	1	0.06	0.0143	1	PTPRB
IOP	OpticNerveHead	20-vEndo	REACTOME	RUNX3_REGULATES_NOTCH_SIGNALING	14	1	0.07	0.0143	1	JAG1
IOP	OpticNerveHead	26-ACTA2	GO_BP	AORTIC_VALVE_MORPHOGENESIS	28	1	0.04	0.0143	1	JAG1
IOP	OpticNerveHead	29-Fibro	GO_BP	GLOMERULAR_EPITHELIUM_DEVELOPMENT	20	1	0.05	0.0143	1	JAG1
IOP	OpticNerveHead	31-Fibro	GO_MF	NOTCH_BINDING	19	1	0.05	0.0143	1	JAG1
IOP	OpticNerveHead	31-Fibro	GO_BP	REGULATION_OF_VESICLE_FUSION	19	1	0.05	0.0143	1	TBC1D4
IOP	OpticNerveHead	34-ACTA2	GO_MF	NOTCH_BINDING	19	1	0.05	0.0143	1	JAG1
POAG_CA	Macula	Muller	GO_BP	SMAD_PROTEIN_COMPLEX_ASSEMBLY	12	1	0.08	0.0143	1	SMAD6
POAG_CA	Macula	sCones	REACTOME	MISCELLANEOUS_TRANSPORT_AND_BINDING_EVENTS	22	1	0.05	0.0143	1	ANKH
POAG_CA	OpticNerveHead	1-Astro	GO_BP	POSITIVE_REGULATION_OF_VASCULAR_ENDOTHELIAL_GROWTH_FACTOR_PRODUCTION	24	1	0.04	0.0143	1	RORA
POAG_CA	OpticNerveHead	10-Fibro	GO_BP	RESPONSE_TO_LAMINAR_FLUID_SHEAR_STRESS	12	1	0.08	0.0143	1	ABCA1
POAG_CA	OpticNerveHead	11-Astro	GO_BP	METANEPHRIC_TUBULE_DEVELOPMENT	20	1	0.05	0.0143	1	YAP1
POAG_CA	OpticNerveHead	15-Schwann	GO_BP	NEGATIVE_REGULATION_OF_SODIUM_ION_TRANSPORT	17	1	0.06	0.0143	1	PRKCE
POAG_CA	OpticNerveHead	17-Fibro	GO_BP	CGMP_METABOLIC_PROCESS	12	1	0.08	0.0143	1	RORA
POAG_CA	OpticNerveHead	18-vEndo	GO_BP	NEGATIVE_REGULATION_OF_SODIUM_ION_TRANSPORT	16	1	0.06	0.0143	1	PRKCE
POAG_CA	OpticNerveHead	18-vEndo	GO_BP	MACROPHAGE_ACTIVATION_INVOLVED_IN_IMMUNE_RESPONSE	16	1	0.06	0.0143	1	PRKCE
POAG_CA	OpticNerveHead	33-OPC	GO_BP	POSITIVE_REGULATION_OF_NATURAL_KILLER_CELL_MEDIATED_IMMUNITY	22	1	0.05	0.0143	1	CADM1
POAG_CA	Retina	Astrocyte	GO_BP	CELL_AGGREGATION	16	1	0.06	0.0143	1	COL11A1
POAG_EUR	OpticNerveHead	13-OPC	GO_BP	ENDODERMAL_CELL_DIFFERENTIATION	39	1	0.03	0.0143	1	COL11A1
POAG_EUR	OpticNerveHead	13-OPC	GO_BP	REGULATION_OF_ACTIN_CYTOSKELETON_REORGANIZATION	37	1	0.03	0.0143	1	SEMA3E
POAG_EUR	OpticNerveHead	13-OPC	GO_BP	SEMAPHORIN_PLEXIN_SIGNALING_PATHWAY	39	1	0.03	0.0143	1	SEMA3E
POAG_EUR	OpticNerveHead	15-Schwann	GO_BP	TRICARBOXYLIC_ACID_CYCLE	33	1	0.03	0.0143	1	ME3
IOP	OpticNerveHead	26-ACTA2	GO_BP	REGULATION_OF_MICROTUBULE_DEPOLYMERIZATION	27	1	0.04	0.0144	1	MAP1B
IOP	OpticNerveHead	26-ACTA2	GO_BP	INNER_EAR_AUDITORY_RECEPTOR_CELL_DIFFERENTIATION	27	1	0.04	0.0144	1	JAG1
IOP	OpticNerveHead	33-OPC	GO_MF	CHEMOREPELLENT_ACTIVITY	27	1	0.04	0.0144	1	SEMA3E
POAG_CA	Macula	Muller	GO_CC	STEREOCILIUM_TIP	14	1	0.07	0.0144	1	CDC14A
POAG_CA	OpticNerveHead	10-Fibro	GO_BP	NEPHRON_TUBULE_EPITHELIAL_CELL_DIFFERENTIATION	12	1	0.08	0.0144	1	YAP1
POAG_CA	OpticNerveHead	11-Astro	GO_BP	CELLULAR_RESPONSE_TO_STEROL	19	1	0.05	0.0144	1	RORA
POAG_CA	OpticNerveHead	12-Astro	GO_BP	REGULATION_OF_PROTEIN_KINASE_C_SIGNALING	16	1	0.06	0.0144	1	DGKG
POAG_CA	OpticNerveHead	12-Astro	GO_BP	PARAXIAL_MESODERM_DEVELOPMENT	16	1	0.06	0.0144	1	YAP1
POAG_CA	OpticNerveHead	15-Schwann	GO_MF	APOLIPOPROTEIN_BINDING	17	1	0.06	0.0144	1	ABCA1
POAG_CA	OpticNerveHead	15-Schwann	GO_MF	SPHINGOLIPID_TRANSPORTER_ACTIVITY	17	1	0.06	0.0144	1	ABCA1
POAG_CA	OpticNerveHead	15-Schwann	GO_BP	MACROPHAGE_ACTIVATION_INVOLVED_IN_IMMUNE_RESPONSE	16	1	0.06	0.0144	1	PRKCE
POAG_CA	OpticNerveHead	22-Fibro	GO_BP	PARAXIAL_MESODERM_DEVELOPMENT	15	1	0.07	0.0144	1	YAP1
POAG_CA	OpticNerveHead	28-Fibro	GO_MF	APOLIPOPROTEIN_BINDING	14	1	0.07	0.0144	1	ABCA1
POAG_CA	OpticNerveHead	29-Fibro	GO_MF	UBIQUITIN_PROTEIN_TRANSFERASE_REGULATOR_ACTIVITY	16	1	0.06	0.0144	1	TRIB2
POAG_CA	OpticNerveHead	29-Fibro	REACTOME	SEMA4D_INDUCED_CELL_MIGRATION_AND_GROWTH_CONE_COLLAPSE	20	1	0.05	0.0144	1	ARHGEF12
POAG_CA	OpticNerveHead	33-OPC	GO_MF	CHEMOREPELLENT_ACTIVITY	27	1	0.04	0.0144	1	SEMA3E
POAG_CA	OpticNerveHead	8-Astro	GO_MF	SEMAPHORIN_RECEPTOR_BINDING	23	1	0.04	0.0144	1	SEMA3E
POAG_EUR	OpticNerveHead	11-Astro	GO_BP	ENDODERMAL_CELL_DIFFERENTIATION	39	1	0.03	0.0144	1	COL11A1
POAG_EUR	OpticNerveHead	17-Fibro	REACTOME	SEMA4D_IN_SEMAPHORIN_SIGNALING	24	1	0.04	0.0144	1	ARHGEF12
POAG_EUR	OpticNerveHead	28-Fibro	GO_BP	LEUKOCYTE_TETHERING_OR_ROLLING	21	1	0.05	0.0144	1	VCAM1
IOP	OpticNerveHead	16-vEndo	GO_MF	TRANSMEMBRANE_RECEPTOR_PROTEIN_PHOSPHATASE_ACTIVITY	16	1	0.06	0.0145	1	PTPRB
IOP	OpticNerveHead	19-ACTA2	GO_BP	PROTEIN_KINASE_C_ACTIVATING_G_PROTEIN_COUPLED_RECEPTOR_SIGNALING_PATHWAY	24	1	0.04	0.0145	1	DGKG
IOP	OpticNerveHead	20-vEndo	GO_BP	PULMONARY_VALVE_MORPHOGENESIS	16	1	0.06	0.0145	1	JAG1
IOP	OpticNerveHead	31-Fibro	GO_BP	PULMONARY_VALVE_DEVELOPMENT	20	1	0.05	0.0145	1	JAG1
IOP	OpticNerveHead	33-OPC	GO_BP	ESTABLISHMENT_OF_MITOCHONDRION_LOCALIZATION	25	1	0.04	0.0145	1	MAP1B
IOP	OpticNerveHead	34-ACTA2	GO_BP	ESTABLISHMENT_OR_MAINTENANCE_OF_MONOPOLAR_CELL_POLARITY	22	1	0.05	0.0145	1	MAP1B
POAG_CA	Macula	RPE	GO_BP	REGULATION_OF_CELL_PROJECTION_ASSEMBLY	118	2	0.02	0.0145	1	PLCE1;YAP1
POAG_CA	OpticNerveHead	17-Fibro	GO_BP	INTESTINAL_EPITHELIAL_CELL_DEVELOPMENT	12	1	0.08	0.0145	1	YAP1
POAG_CA	OpticNerveHead	18-vEndo	GO_MF	UBIQUITIN_PROTEIN_TRANSFERASE_REGULATOR_ACTIVITY	16	1	0.06	0.0145	1	TRIB2
POAG_CA	OpticNerveHead	26-ACTA2	REACTOME	EGR2_AND_SOX10_MEDIATED_INITIATION_OF_SCHWANN_CELL_MYELINATION	25	1	0.04	0.0145	1	YAP1
POAG_CA	OpticNerveHead	29-Fibro	GO_BP	CEREBELLAR_CORTEX_FORMATION	18	1	0.06	0.0145	1	RORA
POAG_CA	OpticNerveHead	29-Fibro	GO_BP	POSITIVE_REGULATION_OF_CARDIAC_MUSCLE_CELL_PROLIFERATION	19	1	0.05	0.0145	1	YAP1
POAG_CA	OpticNerveHead	31-Fibro	GO_MF	PROLINE_RICH_REGION_BINDING	17	1	0.06	0.0145	1	YAP1
POAG_CA	OpticNerveHead	31-Fibro	REACTOME	SEMA4D_INDUCED_CELL_MIGRATION_AND_GROWTH_CONE_COLLAPSE	20	1	0.05	0.0145	1	ARHGEF12
POAG_CA	OpticNerveHead	33-OPC	REACTOME	OTHER_SEMAPHORIN_INTERACTIONS	19	1	0.05	0.0145	1	SEMA3E
POAG_CA	OpticNerveHead	6-Astro	GO_BP	INTESTINAL_EPITHELIAL_CELL_DIFFERENTIATION	16	1	0.06	0.0145	1	YAP1
POAG_CA	OpticNerveHead	8-Astro	GO_MF	R_SMAD_BINDING	22	1	0.05	0.0145	1	SMAD6
POAG_CA	Retina	MG	GO_BP	METANEPHRIC_EPITHELIUM_DEVELOPMENT	22	1	0.05	0.0145	1	YAP1
POAG_CA	Retina	MG	GO_BP	ATRIOVENTRICULAR_VALVE_DEVELOPMENT	22	1	0.05	0.0145	1	SMAD6
POAG_EUR	OpticNerveHead	22-Fibro	GO_MF	TRANSCRIPTION_COREPRESSOR_BINDING	28	1	0.04	0.0145	1	RORA
POAG_EUR	OpticNerveHead	33-OPC	GO_BP	NEGATIVE_REGULATION_OF_CELL_MATRIX_ADHESION	33	1	0.03	0.0145	1	SEMA3E
POAG_EUR	OpticNerveHead	5-Fibro	GO_BP	ACYLGLYCEROL_HOMEOSTASIS	25	1	0.04	0.0145	1	RORA
POAG_EUR	Retina	Astrocyte	GO_BP	REGULATION_OF_CHOLESTEROL_EFFLUX	31	1	0.03	0.0145	1	ABCA1
IOP	OpticNerveHead	19-ACTA2	GO_BP	REGULATION_OF_POSITIVE_CHEMOTAXIS	24	1	0.04	0.0146	1	ANGPT2
IOP	OpticNerveHead	26-ACTA2	GO_BP	AORTA_MORPHOGENESIS	28	1	0.04	0.0146	1	JAG1
IOP	OpticNerveHead	26-ACTA2	GO_BP	NEGATIVE_REGULATION_OF_PROTEIN_LOCALIZATION_TO_NUCLEUS	27	1	0.04	0.0146	1	ANGPT1
IOP	OpticNerveHead	27-vEndo	GO_BP	RESPONSE_TO_MURAMYL_DIPEPTIDE	19	1	0.05	0.0146	1	JAG1
IOP	OpticNerveHead	28-Fibro	GO_BP	REGULATION_OF_METALLOPEPTIDASE_ACTIVITY	14	1	0.07	0.0146	1	ANTXR1
IOP	OpticNerveHead	28-Fibro	REACTOME	SIGNALING_BY_NOTCH1_HD_DOMAIN_MUTANTS_IN_CANCER	15	1	0.07	0.0146	1	JAG1
IOP	OpticNerveHead	31-Fibro	GO_BP	PHOSPHATE_ION_TRANSPORT	21	1	0.05	0.0146	1	ANKH
IOP	OpticNerveHead	31-Fibro	REACTOME	SEMA4D_INDUCED_CELL_MIGRATION_AND_GROWTH_CONE_COLLAPSE	20	1	0.05	0.0146	1	ARHGEF12
IOP	OpticNerveHead	34-ACTA2	GO_BP	NEGATIVE_REGULATION_OF_RESPONSE_TO_OXIDATIVE_STRESS	20	1	0.05	0.0146	1	OXR1
IOP	OpticNerveHead	5-Fibro	REACTOME	SIGNALING_BY_NOTCH1_HD_DOMAIN_MUTANTS_IN_CANCER	15	1	0.07	0.0146	1	JAG1
POAG_CA	Macula	Astrocyte	GO_CC	STEREOCILIUM_TIP	14	1	0.07	0.0146	1	CDC14A
POAG_CA	OpticNerveHead	0-Oligo	GO_MF	BHLH_TRANSCRIPTION_FACTOR_BINDING	23	1	0.04	0.0146	1	TCF12
POAG_CA	OpticNerveHead	12-Astro	GO_BP	CELLULAR_RESPONSE_TO_LOW_DENSITY_LIPOPROTEIN_PARTICLE_STIMULUS	17	1	0.06	0.0146	1	ABCA1
POAG_CA	OpticNerveHead	17-Fibro	GO_BP	REGULATION_OF_CELL_FATE_SPECIFICATION	12	1	0.08	0.0146	1	LMO4
POAG_CA	OpticNerveHead	17-Fibro	GO_BP	CELL_AGGREGATION	12	1	0.08	0.0146	1	COL11A1
POAG_CA	OpticNerveHead	18-vEndo	GO_MF	PROTEIN_KINASE_C_ACTIVITY	16	1	0.06	0.0146	1	PRKCE
POAG_CA	OpticNerveHead	18-vEndo	GO_BP	PULMONARY_VALVE_MORPHOGENESIS	16	1	0.06	0.0146	1	SMAD6
POAG_CA	OpticNerveHead	19-ACTA2	GO_MF	PHOSPHOLIPASE_C_ACTIVITY	25	1	0.04	0.0146	1	PLCE1
POAG_CA	OpticNerveHead	19-ACTA2	GO_BP	AXIS_ELONGATION	24	1	0.04	0.0146	1	YAP1
POAG_CA	OpticNerveHead	19-ACTA2	GO_BP	EPITHELIAL_TUBE_BRANCHING_INVOLVED_IN_LUNG_MORPHOGENESIS	24	1	0.04	0.0146	1	YAP1
POAG_CA	OpticNerveHead	26-ACTA2	REACTOME	SYNTHESIS_OF_IP3_AND_IP4_IN_THE_CYTOSOL	25	1	0.04	0.0146	1	PLCE1
POAG_CA	OpticNerveHead	5-Fibro	GO_MF	APOLIPOPROTEIN_BINDING	14	1	0.07	0.0146	1	ABCA1
POAG_CA	OpticNerveHead	5-Fibro	GO_BP	CELL_DIFFERENTIATION_IN_HINDBRAIN	14	1	0.07	0.0146	1	RORA
POAG_CA	OpticNerveHead	6-Astro	GO_BP	CELL_PROLIFERATION_IN_HINDBRAIN	16	1	0.06	0.0146	1	RORA
POAG_CA	OpticNerveHead	8-Astro	GO_MF	TRANSCRIPTION_COACTIVATOR_BINDING	26	1	0.04	0.0146	1	RORA
POAG_CA	Retina	MG	GO_MF	CHEMOREPELLENT_ACTIVITY	27	1	0.04	0.0146	1	SEMA3E
POAG_EUR	OpticNerveHead	29-Fibro	GO_BP	CEREBELLAR_CORTEX_MORPHOGENESIS	27	1	0.04	0.0146	1	RORA
POAG_EUR	OpticNerveHead	5-Fibro	GO_MF	ATPASE_COUPLED_INTRAMEMBRANE_LIPID_TRANSPORTER_ACTIVITY	24	1	0.04	0.0146	1	ABCA1
POAG_EUR	OpticNerveHead	5-Fibro	GO_BP	CEREBELLAR_CORTEX_MORPHOGENESIS	27	1	0.04	0.0146	1	RORA
IOP	OpticNerveHead	19-ACTA2	GO_BP	RENAL_SYSTEM_VASCULATURE_DEVELOPMENT	24	1	0.04	0.0147	1	ANGPT2
IOP	OpticNerveHead	23-vEndo	GO_BP	HEMATOPOIETIC_STEM_CELL_PROLIFERATION	22	1	0.05	0.0147	1	MECOM
IOP	OpticNerveHead	27-vEndo	GO_BP	NEGATIVE_REGULATION_OF_STEM_CELL_DIFFERENTIATION	19	1	0.05	0.0147	1	JAG1
IOP	OpticNerveHead	31-Fibro	GO_BP	CELL_CELL_ADHESION_MEDIATED_BY_CADHERIN	20	1	0.05	0.0147	1	FER
IOP	OpticNerveHead	5-Fibro	GO_BP	CELL_DIFFERENTIATION_IN_HINDBRAIN	14	1	0.07	0.0147	1	RORA
IOP	OpticNerveHead	5-Fibro	GO_CC	BETA_CATENIN_TCF_COMPLEX	13	1	0.08	0.0147	1	TCF7L2
POAG_CA	Macula	Astrocyte	GO_BP	POSITIVE_REGULATION_OF_STEM_CELL_DIFFERENTIATION	15	1	0.07	0.0147	1	LTBP3
POAG_CA	OpticNerveHead	10-Fibro	GO_BP	CELL_PROLIFERATION_IN_HINDBRAIN	12	1	0.08	0.0147	1	RORA
POAG_CA	OpticNerveHead	10-Fibro	GO_BP	CDC42_PROTEIN_SIGNAL_TRANSDUCTION	13	1	0.08	0.0147	1	ABCA1
POAG_CA	OpticNerveHead	10-Fibro	GO_BP	CHRONIC_INFLAMMATORY_RESPONSE	13	1	0.08	0.0147	1	VCAM1
POAG_CA	OpticNerveHead	12-Astro	GO_MF	PHOSPHATIDYLCHOLINE_TRANSPORTER_ACTIVITY	17	1	0.06	0.0147	1	ABCA1
POAG_CA	OpticNerveHead	12-Astro	GO_MF	PROLINE_RICH_REGION_BINDING	17	1	0.06	0.0147	1	YAP1
POAG_CA	OpticNerveHead	15-Schwann	GO_MF	PHOSPHATIDYLCHOLINE_TRANSPORTER_ACTIVITY	17	1	0.06	0.0147	1	ABCA1
POAG_CA	OpticNerveHead	15-Schwann	GO_MF	PROLINE_RICH_REGION_BINDING	17	1	0.06	0.0147	1	YAP1
POAG_CA	OpticNerveHead	15-Schwann	GO_BP	OSTEOBLAST_DIFFERENTIATION	192	2	0.01	0.0147	1	YAP1;SMAD6
POAG_CA	OpticNerveHead	19-ACTA2	GO_BP	PROTEIN_KINASE_C_ACTIVATING_G_PROTEIN_COUPLED_RECEPTOR_SIGNALING_PATHWAY	24	1	0.04	0.0147	1	DGKG
POAG_CA	OpticNerveHead	31-Fibro	GO_BP	METANEPHRIC_TUBULE_DEVELOPMENT	17	1	0.06	0.0147	1	YAP1
POAG_CA	Retina	Astrocyte	GO_MF	PHOSPHATIDYLCHOLINE_TRANSPORTER_ACTIVITY	17	1	0.06	0.0147	1	ABCA1
POAG_CA	Retina	Astrocyte	GO_MF	PROLINE_RICH_REGION_BINDING	17	1	0.06	0.0147	1	YAP1
POAG_CA	Retina	MG	GO_BP	INTERLEUKIN_6_MEDIATED_SIGNALING_PATHWAY	22	1	0.05	0.0147	1	YAP1
POAG_EUR	OpticNerveHead	10-Fibro	GO_BP	DOPAMINERGIC_NEURON_DIFFERENTIATION	23	1	0.04	0.0147	1	LMX1B
POAG_EUR	OpticNerveHead	33-OPC	REACTOME	MYOGENESIS	27	1	0.04	0.0147	1	TCF12
IOP	OpticNerveHead	15-Schwann	GO_BP	FAT_CELL_DIFFERENTIATION	195	2	0.01	0.0148	1	ZNF516;TCF7L2
IOP	OpticNerveHead	16-vEndo	GO_BP	GLOMERULAR_EPITHELIAL_CELL_DIFFERENTIATION	17	1	0.06	0.0148	1	JAG1
IOP	OpticNerveHead	19-ACTA2	GO_BP	POSITIVE_REGULATION_OF_GLYCOPROTEIN_METABOLIC_PROCESS	25	1	0.04	0.0148	1	TCF7L2
POAG_CA	Macula	Astrocyte	GO_BP	CDC42_PROTEIN_SIGNAL_TRANSDUCTION	14	1	0.07	0.0148	1	ABCA1
POAG_CA	Macula	Astrocyte	GO_BP	NEGATIVE_REGULATION_OF_CILIUM_ASSEMBLY	14	1	0.07	0.0148	1	YAP1
POAG_CA	Macula	Muller	GO_MF	TRANSCRIPTION_REGULATOR_INHIBITOR_ACTIVITY	13	1	0.08	0.0148	1	SMAD6
POAG_CA	Macula	RPE	GO_BP	MITRAL_VALVE_DEVELOPMENT	10	1	0.1	0.0148	1	SMAD6
POAG_CA	OpticNerveHead	1-Astro	GO_BP	CHONDROCYTE_DEVELOPMENT	26	1	0.04	0.0148	1	COL11A1
POAG_CA	OpticNerveHead	10-Fibro	GO_BP	TROPHECTODERMAL_CELL_DIFFERENTIATION	13	1	0.08	0.0148	1	YAP1
POAG_CA	OpticNerveHead	15-Schwann	GO_BP	EXPLORATION_BEHAVIOR	17	1	0.06	0.0148	1	PRKCE
POAG_CA	OpticNerveHead	17-Fibro	GO_BP	NEPHRON_TUBULE_EPITHELIAL_CELL_DIFFERENTIATION	12	1	0.08	0.0148	1	YAP1
POAG_CA	OpticNerveHead	18-vEndo	GO_BP	REGULATION_OF_EPITHELIAL_CELL_DIFFERENTIATION_INVOLVED_IN_KIDNEY_DEVELOPMENT	16	1	0.06	0.0148	1	YAP1
POAG_CA	OpticNerveHead	22-Fibro	GO_BP	LUNG_CELL_DIFFERENTIATION	16	1	0.06	0.0148	1	YAP1
POAG_CA	OpticNerveHead	26-ACTA2	GO_MF	PHOSPHOLIPASE_C_ACTIVITY	25	1	0.04	0.0148	1	PLCE1
POAG_CA	OpticNerveHead	5-Fibro	GO_BP	REGULATION_OF_EPITHELIAL_CELL_DIFFERENTIATION_INVOLVED_IN_KIDNEY_DEVELOPMENT	14	1	0.07	0.0148	1	YAP1
POAG_CA	OpticNerveHead	5-Fibro	REACTOME	RORA_ACTIVATES_GENE_EXPRESSION	18	1	0.06	0.0148	1	RORA
POAG_CA	OpticNerveHead	8-Astro	GO_MF	TRANSFORMING_GROWTH_FACTOR_BETA_RECEPTOR_BINDING	24	1	0.04	0.0148	1	SMAD6
POAG_EUR	OpticNerveHead	15-Schwann	GO_BP	FOAM_CELL_DIFFERENTIATION	33	1	0.03	0.0148	1	ABCA1
POAG_EUR	OpticNerveHead	18-vEndo	GO_MF	SEMAPHORIN_RECEPTOR_BINDING	22	1	0.05	0.0148	1	SEMA3E
POAG_EUR	OpticNerveHead	18-vEndo	REACTOME	CITRIC_ACID_CYCLE_TCA_CYCLE_	22	1	0.05	0.0148	1	ME3
POAG_EUR	OpticNerveHead	32-Fibro	GO_BP	CELLULAR_RESPONSE_TO_AMYLOID_BETA	31	1	0.03	0.0148	1	VCAM1
POAG_EUR	Retina	Astrocyte	GO_BP	FOAM_CELL_DIFFERENTIATION	33	1	0.03	0.0148	1	ABCA1
IOP	OpticNerveHead	19-ACTA2	REACTOME	NOTCH2_ACTIVATION_AND_TRANSMISSION_OF_SIGNAL_TO_THE_NUCLEUS	22	1	0.05	0.0149	1	JAG1
IOP	OpticNerveHead	26-ACTA2	GO_BP	HEPARAN_SULFATE_PROTEOGLYCAN_METABOLIC_PROCESS	29	1	0.03	0.0149	1	TCF7L2
IOP	OpticNerveHead	34-ACTA2	GO_BP	DIACYLGLYCEROL_METABOLIC_PROCESS	22	1	0.05	0.0149	1	DGKG
IOP	OpticNerveHead	5-Fibro	GO_BP	REGULATION_OF_EXTRACELLULAR_MATRIX_ASSEMBLY	15	1	0.07	0.0149	1	ANTXR1
POAG_CA	Macula	Astrocyte	GO_BP	REGULATION_OF_EXIT_FROM_MITOSIS	14	1	0.07	0.0149	1	CDC14A
POAG_CA	Macula	Muller	GO_MF	TRANSCRIPTION_REGULATOR_INHIBITOR_ACTIVITY	13	1	0.08	0.0149	1	SMAD6
POAG_CA	Macula	Muller	GO_MF	I_SMAD_BINDING	14	1	0.07	0.0149	1	SMAD6
POAG_CA	Macula	RPE	GO_BP	CELL_DIFFERENTIATION_IN_HINDBRAIN	10	1	0.1	0.0149	1	RORA
POAG_CA	Macula	sCones	GO_BP	POSITIVE_REGULATION_OF_CHOLESTEROL_EFFLUX	21	1	0.05	0.0149	1	ABCA1
POAG_CA	OpticNerveHead	10-Fibro	GO_BP	NEGATIVE_REGULATION_OF_MACROPHAGE_DERIVED_FOAM_CELL_DIFFERENTIATION	13	1	0.08	0.0149	1	ABCA1
POAG_CA	OpticNerveHead	10-Fibro	GO_CC	GERM_CELL_NUCLEUS	13	1	0.08	0.0149	1	YAP1
POAG_CA	OpticNerveHead	12-Astro	GO_BP	CELL_PROLIFERATION_IN_HINDBRAIN	16	1	0.06	0.0149	1	RORA
POAG_CA	OpticNerveHead	18-vEndo	GO_MF	PROLINE_RICH_REGION_BINDING	17	1	0.06	0.0149	1	YAP1
POAG_CA	OpticNerveHead	26-ACTA2	GO_BP	AXIS_ELONGATION	24	1	0.04	0.0149	1	YAP1
POAG_CA	OpticNerveHead	26-ACTA2	GO_BP	EPITHELIAL_TUBE_BRANCHING_INVOLVED_IN_LUNG_MORPHOGENESIS	24	1	0.04	0.0149	1	YAP1
POAG_CA	OpticNerveHead	28-Fibro	GO_MF	SPHINGOLIPID_TRANSPORTER_ACTIVITY	15	1	0.07	0.0149	1	ABCA1
POAG_CA	Retina	Astrocyte	GO_MF	APOLIPOPROTEIN_BINDING	17	1	0.06	0.0149	1	ABCA1
POAG_EUR	OpticNerveHead	11-Astro	GO_BP	NEGATIVE_REGULATION_OF_I_KAPPAB_KINASE_NF_KAPPAB_SIGNALING	41	1	0.02	0.0149	1	RORA
IOP	OpticNerveHead	10-Fibro	GO_BP	PHOSPHATE_ION_TRANSMEMBRANE_TRANSPORT	13	1	0.08	0.015	1	ANKH
IOP	OpticNerveHead	17-Fibro	REACTOME	RORA_ACTIVATES_GENE_EXPRESSION	18	1	0.06	0.015	1	RORA
IOP	OpticNerveHead	23-vEndo	REACTOME	RUNX3_REGULATES_NOTCH_SIGNALING	14	1	0.07	0.015	1	JAG1
IOP	OpticNerveHead	23-vEndo	REACTOME	SIGNALING_BY_NOTCH1_HD_DOMAIN_MUTANTS_IN_CANCER	15	1	0.07	0.015	1	JAG1
IOP	OpticNerveHead	27-vEndo	GO_BP	GLOMERULAR_EPITHELIUM_DEVELOPMENT	20	1	0.05	0.015	1	JAG1
IOP	OpticNerveHead	27-vEndo	GO_BP	PULMONARY_VALVE_DEVELOPMENT	20	1	0.05	0.015	1	JAG1
IOP	OpticNerveHead	28-Fibro	GO_BP	CELL_DIFFERENTIATION_IN_HINDBRAIN	14	1	0.07	0.015	1	RORA
IOP	OpticNerveHead	29-Fibro	REACTOME	RORA_ACTIVATES_GENE_EXPRESSION	18	1	0.06	0.015	1	RORA
IOP	OpticNerveHead	33-OPC	GO_BP	POSITIVE_REGULATION_OF_GLYCOPROTEIN_METABOLIC_PROCESS	25	1	0.04	0.015	1	TCF7L2
IOP	OpticNerveHead	34-ACTA2	REACTOME	NOTCH2_ACTIVATION_AND_TRANSMISSION_OF_SIGNAL_TO_THE_NUCLEUS	22	1	0.05	0.015	1	JAG1
POAG_CA	OpticNerveHead	11-Astro	GO_BP	POSITIVE_REGULATION_OF_NATURAL_KILLER_CELL_MEDIATED_CYTOTOXICITY	20	1	0.05	0.015	1	CADM1
POAG_CA	OpticNerveHead	13-OPC	GO_BP	DETECTION_OF_MECHANICAL_STIMULUS_INVOLVED_IN_SENSORY_PERCEPTION	30	1	0.03	0.015	1	COL11A1
POAG_CA	OpticNerveHead	15-Schwann	GO_BP	CHOLESTEROL_STORAGE	17	1	0.06	0.015	1	ABCA1
POAG_CA	OpticNerveHead	31-Fibro	GO_MF	UDP_GALACTOSYLTRANSFERASE_ACTIVITY	17	1	0.06	0.015	1	ABO
POAG_CA	OpticNerveHead	5-Fibro	GO_BP	PARAXIAL_MESODERM_DEVELOPMENT	15	1	0.07	0.015	1	YAP1
POAG_CA	OpticNerveHead	5-Fibro	GO_BP	NEGATIVE_REGULATION_OF_CILIUM_ASSEMBLY	14	1	0.07	0.015	1	YAP1
POAG_CA	OpticNerveHead	5-Fibro	GO_BP	CEREBELLAR_PURKINJE_CELL_LAYER_MORPHOGENESIS	14	1	0.07	0.015	1	RORA
POAG_CA	Retina	Astrocyte	GO_BP	CHOLESTEROL_STORAGE	17	1	0.06	0.015	1	ABCA1
POAG_EUR	OpticNerveHead	12-Astro	REACTOME	CITRIC_ACID_CYCLE_TCA_CYCLE_	22	1	0.05	0.015	1	ME3
POAG_EUR	OpticNerveHead	28-Fibro	GO_CC	CHLORIDE_CHANNEL_COMPLEX	23	1	0.04	0.015	1	CLIC5
POAG_EUR	OpticNerveHead	29-Fibro	GO_MF	TRANSCRIPTION_COACTIVATOR_BINDING	25	1	0.04	0.015	1	RORA
POAG_EUR	OpticNerveHead	5-Fibro	GO_BP	SECRETORY_GRANULE_ORGANIZATION	27	1	0.04	0.015	1	ABCA1
POAG_EUR	OpticNerveHead	5-Fibro	GO_BP	POSITIVE_REGULATION_OF_STEROL_TRANSPORT	27	1	0.04	0.015	1	ABCA1
POAG_EUR	OpticNerveHead	5-Fibro	GO_BP	REGULATION_OF_CHOLESTEROL_EFFLUX	28	1	0.04	0.015	1	ABCA1
IOP	OpticNerveHead	16-vEndo	REACTOME	SIGNALING_BY_NOTCH1_HD_DOMAIN_MUTANTS_IN_CANCER	15	1	0.07	0.0151	1	JAG1
IOP	OpticNerveHead	17-Fibro	GO_BP	CEREBELLAR_PURKINJE_CELL_LAYER_DEVELOPMENT	19	1	0.05	0.0151	1	RORA
IOP	OpticNerveHead	20-vEndo	REACTOME	SIGNALING_BY_NOTCH1_HD_DOMAIN_MUTANTS_IN_CANCER	15	1	0.07	0.0151	1	JAG1
IOP	OpticNerveHead	27-vEndo	GO_BP	POSITIVE_REGULATION_OF_PROTEIN_EXPORT_FROM_NUCLEUS	20	1	0.05	0.0151	1	TCF7L2
IOP	OpticNerveHead	33-OPC	GO_BP	REGULATION_OF_MICROTUBULE_DEPOLYMERIZATION	27	1	0.04	0.0151	1	MAP1B
POAG_CA	Macula	Muller	GO_BP	TROPHECTODERMAL_CELL_DIFFERENTIATION	13	1	0.08	0.0151	1	YAP1
POAG_CA	Macula	Muller	GO_BP	TROPHECTODERMAL_CELL_DIFFERENTIATION	13	1	0.08	0.0151	1	YAP1
POAG_CA	OpticNerveHead	1-Astro	GO_BP	T_HELPER_17_TYPE_IMMUNE_RESPONSE	26	1	0.04	0.0151	1	RORA
POAG_CA	OpticNerveHead	1-Astro	GO_BP	PROTEIN_KINASE_C_ACTIVATING_G_PROTEIN_COUPLED_RECEPTOR_SIGNALING_PATHWAY	26	1	0.04	0.0151	1	DGKG
POAG_CA	OpticNerveHead	15-Schwann	GO_BP	CELLULAR_RESPONSE_TO_PROSTAGLANDIN_STIMULUS	18	1	0.06	0.0151	1	PRKCE
POAG_CA	OpticNerveHead	5-Fibro	GO_MF	SPHINGOLIPID_TRANSPORTER_ACTIVITY	15	1	0.07	0.0151	1	ABCA1
POAG_EUR	OpticNerveHead	18-vEndo	REACTOME	MISCELLANEOUS_TRANSPORT_AND_BINDING_EVENTS	22	1	0.05	0.0151	1	ANKH
POAG_EUR	OpticNerveHead	5-Fibro	GO_MF	TRANSCRIPTION_COACTIVATOR_BINDING	25	1	0.04	0.0151	1	RORA
POAG_EUR	OpticNerveHead	5-Fibro	GO_BP	CELLULAR_RESPONSE_TO_LIPOPROTEIN_PARTICLE_STIMULUS	27	1	0.04	0.0151	1	ABCA1
IOP	OpticNerveHead	15-Schwann	REACTOME	SEMA4D_INDUCED_CELL_MIGRATION_AND_GROWTH_CONE_COLLAPSE	20	1	0.05	0.0152	1	ARHGEF12
IOP	OpticNerveHead	19-ACTA2	GO_BP	CELL_SURFACE_RECEPTOR_SIGNALING_PATHWAY_INVOLVED_IN_HEART_DEVELOPMENT	25	1	0.04	0.0152	1	JAG1
IOP	OpticNerveHead	19-ACTA2	GO_BP	PROTEIN_KINASE_C_SIGNALING	25	1	0.04	0.0152	1	DGKG
POAG_CA	Macula	Astrocyte	GO_BP	REGULATION_OF_NEURON_PROJECTION_ARBORIZATION	15	1	0.07	0.0152	1	MOV10
POAG_CA	Macula	Muller	GO_BP	MODIFICATION_OF_POSTSYNAPTIC_STRUCTURE	13	1	0.08	0.0152	1	CTTNBP2
POAG_CA	Macula	Muller	GO_BP	MODIFICATION_OF_POSTSYNAPTIC_STRUCTURE	13	1	0.08	0.0152	1	CTTNBP2
POAG_CA	Macula	sCones	GO_BP	CEREBELLAR_PURKINJE_CELL_LAYER_DEVELOPMENT	21	1	0.05	0.0152	1	RERE
POAG_CA	OpticNerveHead	11-Astro	GO_BP	CEREBELLAR_PURKINJE_CELL_LAYER_DEVELOPMENT	21	1	0.05	0.0152	1	RORA
POAG_CA	OpticNerveHead	12-Astro	GO_MF	SPHINGOLIPID_TRANSPORTER_ACTIVITY	17	1	0.06	0.0152	1	ABCA1
POAG_CA	OpticNerveHead	15-Schwann	GO_BP	CELLULAR_RESPONSE_TO_LOW_DENSITY_LIPOPROTEIN_PARTICLE_STIMULUS	17	1	0.06	0.0152	1	ABCA1
POAG_CA	OpticNerveHead	17-Fibro	GO_BP	TROPHECTODERMAL_CELL_DIFFERENTIATION	13	1	0.08	0.0152	1	YAP1
POAG_CA	OpticNerveHead	28-Fibro	GO_MF	PHOSPHATIDYLCHOLINE_TRANSPORTER_ACTIVITY	15	1	0.07	0.0152	1	ABCA1
POAG_CA	OpticNerveHead	31-Fibro	GO_BP	INTESTINAL_EPITHELIAL_CELL_DIFFERENTIATION	17	1	0.06	0.0152	1	YAP1
POAG_CA	OpticNerveHead	33-OPC	GO_BP	DIACYLGLYCEROL_METABOLIC_PROCESS	23	1	0.04	0.0152	1	DGKG
POAG_CA	Retina	Astrocyte	GO_BP	CELLULAR_RESPONSE_TO_LOW_DENSITY_LIPOPROTEIN_PARTICLE_STIMULUS	17	1	0.06	0.0152	1	ABCA1
POAG_CA	Retina	MG	GO_BP	CELL_DIFFERENTIATION_INVOLVED_IN_METANEPHROS_DEVELOPMENT	23	1	0.04	0.0152	1	YAP1
POAG_EUR	OpticNerveHead	12-Astro	GO_BP	FOAM_CELL_DIFFERENTIATION	33	1	0.03	0.0152	1	ABCA1
POAG_EUR	OpticNerveHead	13-OPC	GO_BP	NEGATIVE_REGULATION_OF_AXON_EXTENSION	42	1	0.02	0.0152	1	SEMA3E
POAG_EUR	OpticNerveHead	28-Fibro	GO_BP	POSITIVE_REGULATION_OF_VASCULAR_ENDOTHELIAL_GROWTH_FACTOR_PRODUCTION	23	1	0.04	0.0152	1	RORA
POAG_EUR	OpticNerveHead	31-Fibro	GO_BP	MYOTUBE_CELL_DEVELOPMENT	25	1	0.04	0.0152	1	CAV2
POAG_EUR	OpticNerveHead	32-Fibro	GO_BP	HETEROPHILIC_CELL_CELL_ADHESION_VIA_PLASMA_MEMBRANE_CELL_ADHESION_MOLECULES	32	1	0.03	0.0152	1	VCAM1
IOP	OpticNerveHead	19-ACTA2	GO_BP	CELL_FATE_DETERMINATION	25	1	0.04	0.0153	1	JAG1
IOP	OpticNerveHead	20-vEndo	GO_BP	GLOMERULAR_EPITHELIAL_CELL_DIFFERENTIATION	17	1	0.06	0.0153	1	JAG1
IOP	OpticNerveHead	21-vEndo	GO_BP	POSITIVE_REGULATION_OF_PROTEIN_EXPORT_FROM_NUCLEUS	20	1	0.05	0.0153	1	TCF7L2
IOP	OpticNerveHead	28-Fibro	GO_BP	POSITIVE_REGULATION_OF_VASCULAR_PERMEABILITY	15	1	0.07	0.0153	1	ANGPT1
IOP	OpticNerveHead	34-ACTA2	GO_BP	WALKING_BEHAVIOR	22	1	0.05	0.0153	1	OXR1
POAG_CA	Macula	Astrocyte	GO_BP	NEPHRON_TUBULE_EPITHELIAL_CELL_DIFFERENTIATION	15	1	0.07	0.0153	1	YAP1
POAG_CA	OpticNerveHead	1-Astro	GO_BP	CELLULAR_RESPONSE_TO_GAMMA_RADIATION	27	1	0.04	0.0153	1	YAP1
POAG_CA	OpticNerveHead	12-Astro	GO_BP	CHOLESTEROL_STORAGE	17	1	0.06	0.0153	1	ABCA1
POAG_CA	OpticNerveHead	12-Astro	GO_BP	REGULATION_OF_EPITHELIAL_CELL_DIFFERENTIATION_INVOLVED_IN_KIDNEY_DEVELOPMENT	18	1	0.06	0.0153	1	YAP1
POAG_CA	OpticNerveHead	19-ACTA2	GO_BP	PROTEIN_KINASE_C_SIGNALING	25	1	0.04	0.0153	1	DGKG
POAG_CA	OpticNerveHead	22-Fibro	GO_BP	BRANCH_ELONGATION_OF_AN_EPITHELIUM	16	1	0.06	0.0153	1	YAP1
POAG_CA	OpticNerveHead	29-Fibro	GO_BP	CEREBELLAR_PURKINJE_CELL_LAYER_DEVELOPMENT	19	1	0.05	0.0153	1	RORA
POAG_CA	Retina	Astrocyte	GO_MF	SPHINGOLIPID_TRANSPORTER_ACTIVITY	17	1	0.06	0.0153	1	ABCA1
POAG_EUR	OpticNerveHead	10-Fibro	GO_BP	POSITIVE_REGULATION_OF_VASCULAR_ENDOTHELIAL_GROWTH_FACTOR_PRODUCTION	23	1	0.04	0.0153	1	RORA
POAG_EUR	OpticNerveHead	11-Astro	GO_BP	HINDBRAIN_MORPHOGENESIS	39	1	0.03	0.0153	1	RORA
POAG_EUR	OpticNerveHead	31-Fibro	GO_BP	POSITIVE_REGULATION_OF_VIRAL_LIFE_CYCLE	27	1	0.04	0.0153	1	CAV2
IOP	OpticNerveHead	10-Fibro	GO_BP	CELL_FATE_COMMITMENT	158	2	0.01	0.0154	1	JAG1;TCF7L2
IOP	OpticNerveHead	15-Schwann	GO_BP	POSITIVE_REGULATION_OF_PROTEIN_EXPORT_FROM_NUCLEUS	20	1	0.05	0.0154	1	TCF7L2
POAG_CA	Macula	Astrocyte	REACTOME	PLASMA_LIPOPROTEIN_ASSEMBLY	15	1	0.07	0.0154	1	ABCA1
POAG_CA	Macula	Muller	GO_CC	STEREOCILIUM_TIP	14	1	0.07	0.0154	1	CDC14A
POAG_CA	Macula	sCones	GO_BP	INTRACELLULAR_STEROL_TRANSPORT	22	1	0.05	0.0154	1	ABCA1
POAG_CA	OpticNerveHead	18-vEndo	GO_BP	INTESTINAL_EPITHELIAL_CELL_DIFFERENTIATION	17	1	0.06	0.0154	1	YAP1
POAG_CA	OpticNerveHead	28-Fibro	GO_MF	I_SMAD_BINDING	14	1	0.07	0.0154	1	SMAD6
POAG_CA	OpticNerveHead	29-Fibro	REACTOME	RUNX2_REGULATES_OSTEOBLAST_DIFFERENTIATION	22	1	0.05	0.0154	1	YAP1
POAG_EUR	OpticNerveHead	11-Astro	GO_MF	EXTRACELLULAR_MATRIX_STRUCTURAL_CONSTITUENT_CONFERRING_TENSILE_STRENGTH	39	1	0.03	0.0154	1	COL11A1
POAG_EUR	OpticNerveHead	29-Fibro	GO_BP	VASCULAR_ENDOTHELIAL_GROWTH_FACTOR_PRODUCTION	28	1	0.04	0.0154	1	RORA
POAG_EUR	OpticNerveHead	32-Fibro	GO_BP	CYCLIC_NUCLEOTIDE_METABOLIC_PROCESS	33	1	0.03	0.0154	1	RORA
POAG_EUR	OpticNerveHead	5-Fibro	GO_BP	PROTEIN_LIPID_COMPLEX_ASSEMBLY	28	1	0.04	0.0154	1	ABCA1
POAG_CA	Macula	Astrocyte	GO_BP	REVERSE_CHOLESTEROL_TRANSPORT	15	1	0.07	0.0155	1	ABCA1
POAG_CA	Macula	Muller	GO_BP	POSITIVE_REGULATION_OF_VIRAL_RELEASE_FROM_HOST_CELL	14	1	0.07	0.0155	1	CAV2
POAG_CA	Macula	RPE	GO_MF	OXIDOREDUCTASE_ACTIVITY_ACTING_ON_THE_CH_NH2_GROUP_OF_DONORS_OXYGEN_AS_ACCEPTOR	10	1	0.1	0.0155	1	LOXL1
POAG_CA	OpticNerveHead	1-Astro	GO_BP	POSITIVE_REGULATION_OF_LAMELLIPODIUM_ASSEMBLY	27	1	0.04	0.0155	1	PLCE1
POAG_CA	OpticNerveHead	1-Astro	REACTOME	SIGNALING_BY_HIPPO	20	1	0.05	0.0155	1	YAP1
POAG_CA	OpticNerveHead	18-vEndo	GO_BP	LUNG_CELL_DIFFERENTIATION	17	1	0.06	0.0155	1	YAP1
POAG_CA	OpticNerveHead	6-Astro	GO_BP	ORGAN_INDUCTION	18	1	0.06	0.0155	1	WNT2B
POAG_CA	Retina	Astrocyte	GO_BP	REGULATION_OF_EPITHELIAL_CELL_DIFFERENTIATION_INVOLVED_IN_KIDNEY_DEVELOPMENT	18	1	0.06	0.0155	1	YAP1
POAG_EUR	OpticNerveHead	10-Fibro	GO_BP	RESPONSE_TO_STEROL	24	1	0.04	0.0155	1	RORA
POAG_EUR	OpticNerveHead	18-vEndo	GO_BP	BRANCHING_INVOLVED_IN_BLOOD_VESSEL_MORPHOGENESIS	26	1	0.04	0.0155	1	SEMA3E
POAG_EUR	OpticNerveHead	28-Fibro	GO_BP	RESPONSE_TO_STEROL	24	1	0.04	0.0155	1	RORA
POAG_EUR	OpticNerveHead	5-Fibro	GO_BP	VASCULAR_ENDOTHELIAL_GROWTH_FACTOR_PRODUCTION	28	1	0.04	0.0155	1	RORA
IOP	OpticNerveHead	10-Fibro	GO_BP	REGULATION_OF_METALLOPEPTIDASE_ACTIVITY	14	1	0.07	0.0156	1	ANTXR1
IOP	OpticNerveHead	17-Fibro	GO_BP	CELL_CELL_ADHESION_MEDIATED_BY_CADHERIN	20	1	0.05	0.0156	1	FER
IOP	OpticNerveHead	26-ACTA2	GO_BP	CARDIAC_EPITHELIAL_TO_MESENCHYMAL_TRANSITION	30	1	0.03	0.0156	1	JAG1
IOP	OpticNerveHead	31-Fibro	GO_BP	INTERLEUKIN_6_MEDIATED_SIGNALING_PATHWAY	22	1	0.05	0.0156	1	FER
POAG_CA	Macula	Muller	GO_MF	I_SMAD_BINDING	14	1	0.07	0.0156	1	SMAD6
POAG_CA	Macula	RPE	GO_BP	AORTIC_VALVE_MORPHOGENESIS	10	1	0.1	0.0156	1	SMAD6
POAG_CA	OpticNerveHead	10-Fibro	GO_BP	CALCIUM_MEDIATED_SIGNALING_USING_INTRACELLULAR_CALCIUM_SOURCE	14	1	0.07	0.0156	1	VCAM1
POAG_CA	OpticNerveHead	11-Astro	GO_BP	OUTFLOW_TRACT_SEPTUM_MORPHOGENESIS	22	1	0.05	0.0156	1	SMAD6
POAG_CA	OpticNerveHead	13-OPC	GO_MF	EXTRACELLULAR_MATRIX_STRUCTURAL_CONSTITUENT_CONFERRING_TENSILE_STRENGTH	39	1	0.03	0.0156	1	COL11A1
POAG_CA	OpticNerveHead	17-Fibro	GO_BP	PHOSPHATE_ION_TRANSMEMBRANE_TRANSPORT	13	1	0.08	0.0156	1	ANKH
POAG_CA	OpticNerveHead	19-ACTA2	REACTOME	RUNX2_REGULATES_OSTEOBLAST_DIFFERENTIATION	23	1	0.04	0.0156	1	YAP1
POAG_CA	OpticNerveHead	22-Fibro	GO_BP	METANEPHRIC_TUBULE_DEVELOPMENT	17	1	0.06	0.0156	1	YAP1
POAG_EUR	OpticNerveHead	22-Fibro	GO_BP	CYCLIC_NUCLEOTIDE_METABOLIC_PROCESS	33	1	0.03	0.0156	1	RORA
POAG_EUR	OpticNerveHead	28-Fibro	GO_BP	T_HELPER_17_TYPE_IMMUNE_RESPONSE	24	1	0.04	0.0156	1	RORA
POAG_EUR	OpticNerveHead	33-OPC	GO_MF	EXTRACELLULAR_MATRIX_STRUCTURAL_CONSTITUENT_CONFERRING_TENSILE_STRENGTH	39	1	0.03	0.0156	1	COL11A1
IOP	OpticNerveHead	16-vEndo	GO_BP	RESPONSE_TO_MURAMYL_DIPEPTIDE	19	1	0.05	0.0157	1	JAG1
IOP	OpticNerveHead	19-ACTA2	GO_BP	INNER_EAR_AUDITORY_RECEPTOR_CELL_DIFFERENTIATION	27	1	0.04	0.0157	1	JAG1
IOP	OpticNerveHead	26-ACTA2	GO_BP	NEGATIVE_REGULATION_OF_BLOOD_VESSEL_ENDOTHELIAL_CELL_MIGRATION	30	1	0.03	0.0157	1	ANGPT2
IOP	OpticNerveHead	26-ACTA2	GO_BP	REGULATION_OF_HORMONE_METABOLIC_PROCESS	31	1	0.03	0.0157	1	TCF7L2
IOP	OpticNerveHead	28-Fibro	GO_BP	REGULATION_OF_EXTRACELLULAR_MATRIX_ASSEMBLY	15	1	0.07	0.0157	1	ANTXR1
IOP	OpticNerveHead	28-Fibro	GO_BP	CARDIAC_RIGHT_VENTRICLE_MORPHOGENESIS	16	1	0.06	0.0157	1	JAG1
POAG_CA	Macula	sCones	GO_BP	PHOSPHATE_ION_TRANSPORT	22	1	0.05	0.0157	1	ANKH
POAG_CA	OpticNerveHead	11-Astro	GO_CC	COMPLEX_OF_COLLAGEN_TRIMERS	19	1	0.05	0.0157	1	COL11A1
POAG_CA	OpticNerveHead	15-Schwann	GO_BP	REGULATION_OF_EPITHELIAL_CELL_DIFFERENTIATION_INVOLVED_IN_KIDNEY_DEVELOPMENT	18	1	0.06	0.0157	1	YAP1
POAG_CA	OpticNerveHead	5-Fibro	GO_MF	PHOSPHATIDYLCHOLINE_TRANSPORTER_ACTIVITY	15	1	0.07	0.0157	1	ABCA1
POAG_CA	OpticNerveHead	6-Astro	GO_BP	CELL_DIFFERENTIATION_IN_HINDBRAIN	18	1	0.06	0.0157	1	RORA
POAG_CA	Retina	MG	GO_BP	EPITHELIAL_TUBE_BRANCHING_INVOLVED_IN_LUNG_MORPHOGENESIS	24	1	0.04	0.0157	1	YAP1
POAG_EUR	OpticNerveHead	10-Fibro	GO_CC	CHLORIDE_CHANNEL_COMPLEX	23	1	0.04	0.0157	1	CLIC5
POAG_EUR	OpticNerveHead	11-Astro	GO_BP	NEGATIVE_REGULATION_OF_FAT_CELL_DIFFERENTIATION	43	1	0.02	0.0157	1	RORA
POAG_EUR	OpticNerveHead	28-Fibro	REACTOME	MISCELLANEOUS_TRANSPORT_AND_BINDING_EVENTS	22	1	0.05	0.0157	1	ANKH
POAG_EUR	Retina	MG	GO_BP	NEGATIVE_REGULATION_OF_CHEMOTAXIS	53	1	0.02	0.0157	1	SEMA3E
IOP	OpticNerveHead	16-vEndo	GO_BP	NEURONAL_STEM_CELL_POPULATION_MAINTENANCE	19	1	0.05	0.0158	1	JAG1
IOP	OpticNerveHead	23-vEndo	GO_BP	HEPARAN_SULFATE_PROTEOGLYCAN_BIOSYNTHETIC_PROCESS	24	1	0.04	0.0158	1	TCF7L2
IOP	OpticNerveHead	31-Fibro	REACTOME	NOTCH2_ACTIVATION_AND_TRANSMISSION_OF_SIGNAL_TO_THE_NUCLEUS	22	1	0.05	0.0158	1	JAG1
POAG_CA	Macula	Astrocyte	GO_BP	REGULATION_OF_PROTEIN_KINASE_C_SIGNALING	16	1	0.06	0.0158	1	DGKG
POAG_CA	Macula	RPE	GO_MF	PHOSPHATIDYLCHOLINE_TRANSPORTER_ACTIVITY	10	1	0.1	0.0158	1	ABCA1
POAG_CA	OpticNerveHead	10-Fibro	GO_BP	PHOSPHATE_ION_TRANSMEMBRANE_TRANSPORT	13	1	0.08	0.0158	1	ANKH
POAG_CA	OpticNerveHead	11-Astro	GO_BP	POSITIVE_REGULATION_OF_CARDIAC_MUSCLE_CELL_PROLIFERATION	21	1	0.05	0.0158	1	YAP1
POAG_CA	OpticNerveHead	11-Astro	GO_BP	INTERLEUKIN_6_MEDIATED_SIGNALING_PATHWAY	22	1	0.05	0.0158	1	YAP1
POAG_CA	OpticNerveHead	11-Astro	GO_BP	METANEPHRIC_EPITHELIUM_DEVELOPMENT	22	1	0.05	0.0158	1	YAP1
POAG_CA	OpticNerveHead	12-Astro	GO_BP	CELL_DIFFERENTIATION_IN_HINDBRAIN	18	1	0.06	0.0158	1	RORA
POAG_CA	OpticNerveHead	17-Fibro	GO_BP	NOTOCHORD_DEVELOPMENT	13	1	0.08	0.0158	1	YAP1
POAG_CA	OpticNerveHead	29-Fibro	GO_BP	METANEPHRIC_EPITHELIUM_DEVELOPMENT	19	1	0.05	0.0158	1	YAP1
POAG_CA	OpticNerveHead	29-Fibro	REACTOME	MISCELLANEOUS_TRANSPORT_AND_BINDING_EVENTS	22	1	0.05	0.0158	1	ANKH
POAG_CA	OpticNerveHead	31-Fibro	GO_BP	NEGATIVE_REGULATION_OF_STEM_CELL_DIFFERENTIATION	17	1	0.06	0.0158	1	YAP1
POAG_CA	OpticNerveHead	5-Fibro	GO_BP	REVERSE_CHOLESTEROL_TRANSPORT	15	1	0.07	0.0158	1	ABCA1
POAG_CA	OpticNerveHead	6-Astro	GO_BP	SPINAL_CORD_MOTOR_NEURON_DIFFERENTIATION	18	1	0.06	0.0158	1	LMO4
POAG_CA	OpticNerveHead	6-Astro	GO_CC	POLE_PLASM	17	1	0.06	0.0158	1	MOV10
POAG_EUR	OpticNerveHead	10-Fibro	REACTOME	MISCELLANEOUS_TRANSPORT_AND_BINDING_EVENTS	22	1	0.05	0.0158	1	ANKH
POAG_EUR	OpticNerveHead	11-Astro	GO_BP	NEGATIVE_REGULATION_OF_AXON_EXTENSION	42	1	0.02	0.0158	1	SEMA3E
POAG_EUR	OpticNerveHead	12-Astro	GO_BP	CYCLIC_NUCLEOTIDE_METABOLIC_PROCESS	36	1	0.03	0.0158	1	RORA
POAG_EUR	OpticNerveHead	5-Fibro	REACTOME	NR1H3_NR1H2_REGULATE_GENE_EXPRESSION_LINKED_TO_CHOLESTEROL_TRANSPORT_AND_EFFLUX	33	1	0.03	0.0158	1	ABCA1
IOP	OpticNerveHead	10-Fibro	GO_BP	REGULATION_OF_EXTRACELLULAR_MATRIX_ASSEMBLY	15	1	0.07	0.0159	1	ANTXR1
IOP	OpticNerveHead	16-vEndo	GO_BP	FAT_CELL_DIFFERENTIATION	197	2	0.01	0.0159	1	JAG1;TCF7L2
IOP	OpticNerveHead	26-ACTA2	GO_BP	REGULATION_OF_ENDOTHELIAL_CELL_DIFFERENTIATION	30	1	0.03	0.0159	1	JAG1
IOP	OpticNerveHead	27-vEndo	REACTOME	SEMA4D_INDUCED_CELL_MIGRATION_AND_GROWTH_CONE_COLLAPSE	20	1	0.05	0.0159	1	ARHGEF12
IOP	OpticNerveHead	29-Fibro	GO_MF	NOTCH_BINDING	19	1	0.05	0.0159	1	JAG1
IOP	OpticNerveHead	34-ACTA2	GO_BP	ESTABLISHMENT_OF_MITOCHONDRION_LOCALIZATION	23	1	0.04	0.0159	1	MAP1B
POAG_CA	Macula	Astrocyte	GO_BP	PARAXIAL_MESODERM_DEVELOPMENT	16	1	0.06	0.0159	1	YAP1
POAG_CA	Macula	Astrocyte	GO_BP	NEGATIVE_REGULATION_OF_BONE_MINERALIZATION	16	1	0.06	0.0159	1	LTBP3
POAG_CA	OpticNerveHead	12-Astro	GO_MF	APOLIPOPROTEIN_BINDING	17	1	0.06	0.0159	1	ABCA1
POAG_CA	OpticNerveHead	15-Schwann	GO_BP	LUNG_CELL_DIFFERENTIATION	19	1	0.05	0.0159	1	YAP1
POAG_CA	OpticNerveHead	6-Astro	GO_BP	REGULATION_OF_BRANCHING_INVOLVED_IN_URETERIC_BUD_MORPHOGENESIS	18	1	0.06	0.0159	1	WNT2B
POAG_EUR	OpticNerveHead	10-Fibro	GO_BP	ACYLGLYCEROL_HOMEOSTASIS	25	1	0.04	0.0159	1	RORA
POAG_EUR	Retina	Astrocyte	REACTOME	NR1H3_NR1H2_REGULATE_GENE_EXPRESSION_LINKED_TO_CHOLESTEROL_TRANSPORT_AND_EFFLUX	35	1	0.03	0.0159	1	ABCA1
POAG_EUR	Retina	MG	GO_BP	NEURAL_CREST_CELL_MIGRATION	49	1	0.02	0.0159	1	SEMA3E
IOP	OpticNerveHead	10-Fibro	GO_BP	CELL_DIFFERENTIATION_IN_HINDBRAIN	14	1	0.07	0.016	1	RORA
IOP	OpticNerveHead	16-vEndo	GO_BP	NEGATIVE_REGULATION_OF_STEM_CELL_DIFFERENTIATION	19	1	0.05	0.016	1	JAG1
IOP	OpticNerveHead	19-ACTA2	REACTOME	NOTCH3_ACTIVATION_AND_TRANSMISSION_OF_SIGNAL_TO_THE_NUCLEUS	24	1	0.04	0.016	1	JAG1
POAG_CA	Macula	Muller	GO_BP	NEGATIVE_REGULATION_OF_CILIUM_ASSEMBLY	14	1	0.07	0.016	1	YAP1
POAG_CA	Macula	Muller	GO_CC	ACTIN_CYTOSKELETON	469	4	0.01	0.016	1	CTTNBP2;CLIC5;LPP;AFAP1
POAG_CA	OpticNerveHead	1-Astro	GO_BP	RESPONSE_TO_STEROL	28	1	0.04	0.016	1	RORA
POAG_CA	OpticNerveHead	10-Fibro	GO_BP	NOTOCHORD_DEVELOPMENT	13	1	0.08	0.016	1	YAP1
POAG_CA	OpticNerveHead	11-Astro	REACTOME	RORA_ACTIVATES_GENE_EXPRESSION	18	1	0.06	0.016	1	RORA
POAG_CA	OpticNerveHead	12-Astro	GO_BP	SPINAL_CORD_MOTOR_NEURON_DIFFERENTIATION	18	1	0.06	0.016	1	LMO4
POAG_CA	OpticNerveHead	17-Fibro	GO_BP	CELL_DIFFERENTIATION_IN_HINDBRAIN	14	1	0.07	0.016	1	RORA
POAG_CA	OpticNerveHead	6-Astro	GO_BP	LUNG_CELL_DIFFERENTIATION	19	1	0.05	0.016	1	YAP1
POAG_EUR	OpticNerveHead	17-Fibro	GO_BP	CYCLIC_NUCLEOTIDE_METABOLIC_PROCESS	33	1	0.03	0.016	1	RORA
POAG_EUR	OpticNerveHead	31-Fibro	GO_BP	MODULATION_BY_HOST_OF_VIRAL_PROCESS	29	1	0.03	0.016	1	CAV2
POAG_EUR	OpticNerveHead	32-Fibro	GO_BP	AUTONOMIC_NERVOUS_SYSTEM_DEVELOPMENT	33	1	0.03	0.016	1	VCAM1
POAG_EUR	OpticNerveHead	5-Fibro	GO_BP	RESPONSE_TO_FLUID_SHEAR_STRESS	29	1	0.03	0.016	1	ABCA1
IOP	OpticNerveHead	17-Fibro	GO_BP	REGULATION_OF_CELL_FATE_COMMITMENT	20	1	0.05	0.0161	1	LMO4
IOP	OpticNerveHead	17-Fibro	GO_BP	POSITIVE_REGULATION_OF_PROTEIN_EXPORT_FROM_NUCLEUS	20	1	0.05	0.0161	1	TCF7L2
IOP	OpticNerveHead	19-ACTA2	GO_BP	AORTIC_VALVE_MORPHOGENESIS	28	1	0.04	0.0161	1	JAG1
IOP	OpticNerveHead	23-vEndo	GO_BP	REGULATION_OF_POSITIVE_CHEMOTAXIS	24	1	0.04	0.0161	1	ANGPT2
IOP	OpticNerveHead	28-Fibro	GO_CC	APICAL_DENDRITE	15	1	0.07	0.0161	1	MAP1B
IOP	OpticNerveHead	5-Fibro	REACTOME	TIE2_SIGNALING	17	1	0.06	0.0161	1	ANGPT1
POAG_CA	Macula	Astrocyte	GO_BP	INTESTINAL_EPITHELIAL_CELL_DIFFERENTIATION	16	1	0.06	0.0161	1	YAP1
POAG_CA	Macula	Muller	GO_BP	POSITIVE_REGULATION_BY_HOST_OF_VIRAL_PROCESS	14	1	0.07	0.0161	1	CAV2
POAG_CA	OpticNerveHead	10-Fibro	GO_BP	REGULATION_OF_EXIT_FROM_MITOSIS	14	1	0.07	0.0161	1	CDC14A
POAG_CA	OpticNerveHead	26-ACTA2	GO_BP	MODULATION_BY_HOST_OF_VIRAL_PROCESS	27	1	0.04	0.0161	1	CAV2
POAG_CA	OpticNerveHead	31-Fibro	REACTOME	RUNX2_REGULATES_OSTEOBLAST_DIFFERENTIATION	22	1	0.05	0.0161	1	YAP1
POAG_CA	OpticNerveHead	33-OPC	GO_BP	NEGATIVE_REGULATION_OF_AXON_EXTENSION_INVOLVED_IN_AXON_GUIDANCE	25	1	0.04	0.0161	1	SEMA3E
POAG_CA	OpticNerveHead	5-Fibro	GO_BP	LUNG_CELL_DIFFERENTIATION	16	1	0.06	0.0161	1	YAP1
POAG_CA	OpticNerveHead	6-Astro	GO_BP	REGULATION_OF_EPITHELIAL_CELL_DIFFERENTIATION_INVOLVED_IN_KIDNEY_DEVELOPMENT	18	1	0.06	0.0161	1	YAP1
POAG_EUR	OpticNerveHead	13-OPC	GO_BP	NEGATIVE_CHEMOTAXIS	46	1	0.02	0.0161	1	SEMA3E
POAG_EUR	OpticNerveHead	32-Fibro	REACTOME	NR1H3_NR1H2_REGULATE_GENE_EXPRESSION_LINKED_TO_CHOLESTEROL_TRANSPORT_AND_EFFLUX	33	1	0.03	0.0161	1	ABCA1
POAG_EUR	OpticNerveHead	32-Fibro	REACTOME	COLLAGEN_CHAIN_TRIMERIZATION	34	1	0.03	0.0161	1	COL11A1
POAG_EUR	OpticNerveHead	33-OPC	GO_MF	E_BOX_BINDING	42	1	0.02	0.0161	1	TCF12
IOP	OpticNerveHead	10-Fibro	REACTOME	REPRESSION_OF_WNT_TARGET_GENES	13	1	0.08	0.0162	1	TCF7L2
IOP	OpticNerveHead	26-ACTA2	GO_BP	BETA_CATENIN_TCF_COMPLEX_ASSEMBLY	30	1	0.03	0.0162	1	TCF7L2
POAG_CA	Macula	Astrocyte	GO_BP	NOTOCHORD_DEVELOPMENT	16	1	0.06	0.0162	1	YAP1
POAG_CA	Macula	Muller	GO_BP	POSITIVE_REGULATION_BY_HOST_OF_VIRAL_PROCESS	14	1	0.07	0.0162	1	CAV2
POAG_CA	OpticNerveHead	0-Oligo	GO_BP	GPI_ANCHOR_METABOLIC_PROCESS	29	1	0.03	0.0162	1	PIGC
POAG_CA	OpticNerveHead	1-Astro	GO_BP	ACYLGLYCEROL_HOMEOSTASIS	28	1	0.04	0.0162	1	RORA
POAG_CA	OpticNerveHead	13-OPC	GO_BP	REGULATION_OF_NATURAL_KILLER_CELL_MEDIATED_IMMUNITY	32	1	0.03	0.0162	1	CADM1
POAG_CA	OpticNerveHead	15-Schwann	GO_BP	NEGATIVE_REGULATION_OF_STEM_CELL_DIFFERENTIATION	19	1	0.05	0.0162	1	YAP1
POAG_CA	OpticNerveHead	19-ACTA2	GO_BP	MYOTUBE_CELL_DEVELOPMENT	27	1	0.04	0.0162	1	CAV2
POAG_CA	OpticNerveHead	22-Fibro	GO_BP	INTESTINAL_EPITHELIAL_CELL_DIFFERENTIATION	17	1	0.06	0.0162	1	YAP1
POAG_CA	OpticNerveHead	5-Fibro	GO_BP	TRANSCRIPTION_INITIATION_FROM_RNA_POLYMERASE_II_PROMOTER	167	2	0.01	0.0162	1	RORA;YAP1
POAG_CA	OpticNerveHead	5-Fibro	REACTOME	SIGNALING_BY_HIPPO	20	1	0.05	0.0162	1	YAP1
POAG_EUR	OpticNerveHead	11-Astro	GO_BP	VENTRICULAR_CARDIAC_MUSCLE_TISSUE_DEVELOPMENT	45	1	0.02	0.0162	1	COL11A1
POAG_EUR	OpticNerveHead	32-Fibro	GO_BP	HINDBRAIN_MORPHOGENESIS	34	1	0.03	0.0162	1	RORA
POAG_EUR	OpticNerveHead	33-OPC	GO_BP	REGULATION_OF_ACTIN_CYTOSKELETON_REORGANIZATION	37	1	0.03	0.0162	1	SEMA3E
POAG_EUR	OpticNerveHead	5-Fibro	GO_MF	PROTEIN_TRANSPORTER_ACTIVITY	26	1	0.04	0.0162	1	ABCA1
IOP	OpticNerveHead	16-vEndo	GO_BP	PULMONARY_VALVE_DEVELOPMENT	20	1	0.05	0.0163	1	JAG1
IOP	OpticNerveHead	19-ACTA2	REACTOME	SEMA4D_IN_SEMAPHORIN_SIGNALING	24	1	0.04	0.0163	1	ARHGEF12
IOP	OpticNerveHead	28-Fibro	GO_BP	NEGATIVE_REGULATION_OF_VASCULAR_PERMEABILITY	16	1	0.06	0.0163	1	ANGPT1
IOP	OpticNerveHead	28-Fibro	REACTOME	TIE2_SIGNALING	17	1	0.06	0.0163	1	ANGPT1
IOP	OpticNerveHead	33-OPC	REACTOME	O_GLYCOSYLATION_OF_TSR_DOMAIN_CONTAINING_PROTEINS	36	1	0.03	0.0163	1	THSD7A
IOP	OpticNerveHead	34-ACTA2	GO_BP	RENAL_SYSTEM_VASCULATURE_DEVELOPMENT	24	1	0.04	0.0163	1	ANGPT2
POAG_CA	Macula	Astrocyte	GO_BP	PULMONARY_VALVE_MORPHOGENESIS	16	1	0.06	0.0163	1	SMAD6
POAG_CA	Macula	Muller	GO_BP	POSITIVE_REGULATION_OF_VIRAL_RELEASE_FROM_HOST_CELL	14	1	0.07	0.0163	1	CAV2
POAG_CA	Macula	RPE	GO_MF	I_SMAD_BINDING	11	1	0.09	0.0163	1	SMAD6
POAG_CA	OpticNerveHead	10-Fibro	GO_BP	CELL_DIFFERENTIATION_IN_HINDBRAIN	14	1	0.07	0.0163	1	RORA
POAG_CA	OpticNerveHead	11-Astro	GO_BP	ATRIOVENTRICULAR_VALVE_DEVELOPMENT	22	1	0.05	0.0163	1	SMAD6
POAG_CA	OpticNerveHead	11-Astro	GO_BP	CEREBELLAR_CORTEX_FORMATION	22	1	0.05	0.0163	1	RORA
POAG_CA	OpticNerveHead	12-Astro	GO_CC	COMPLEX_OF_COLLAGEN_TRIMERS	19	1	0.05	0.0163	1	COL11A1
POAG_CA	OpticNerveHead	18-vEndo	GO_BP	METANEPHRIC_TUBULE_DEVELOPMENT	18	1	0.06	0.0163	1	YAP1
POAG_CA	OpticNerveHead	22-Fibro	GO_MF	UBIQUITIN_PROTEIN_TRANSFERASE_REGULATOR_ACTIVITY	16	1	0.06	0.0163	1	TRIB2
POAG_CA	OpticNerveHead	26-ACTA2	GO_BP	POSITIVE_REGULATION_OF_LAMELLIPODIUM_ASSEMBLY	27	1	0.04	0.0163	1	PLCE1
POAG_CA	OpticNerveHead	28-Fibro	GO_MF	TROPOMYOSIN_BINDING	16	1	0.06	0.0163	1	CALD1
POAG_CA	OpticNerveHead	31-Fibro	GO_BP	POSITIVE_REGULATION_OF_CARDIAC_MUSCLE_CELL_PROLIFERATION	19	1	0.05	0.0163	1	YAP1
POAG_CA	OpticNerveHead	5-Fibro	GO_BP	BRANCH_ELONGATION_OF_AN_EPITHELIUM	16	1	0.06	0.0163	1	YAP1
POAG_EUR	OpticNerveHead	28-Fibro	REACTOME	SEMA4D_IN_SEMAPHORIN_SIGNALING	24	1	0.04	0.0163	1	ARHGEF12
POAG_EUR	OpticNerveHead	31-Fibro	GO_BP	VIRAL_RELEASE_FROM_HOST_CELL	30	1	0.03	0.0163	1	CAV2
IOP	OpticNerveHead	10-Fibro	GO_BP	POSITIVE_REGULATION_OF_VASCULAR_PERMEABILITY	15	1	0.07	0.0164	1	ANGPT1
IOP	OpticNerveHead	29-Fibro	REACTOME	SEMA4D_INDUCED_CELL_MIGRATION_AND_GROWTH_CONE_COLLAPSE	20	1	0.05	0.0164	1	ARHGEF12
IOP	OpticNerveHead	31-Fibro	GO_BP	INNER_EAR_AUDITORY_RECEPTOR_CELL_DIFFERENTIATION	23	1	0.04	0.0164	1	JAG1
IOP	OpticNerveHead	31-Fibro	REACTOME	MISCELLANEOUS_TRANSPORT_AND_BINDING_EVENTS	22	1	0.05	0.0164	1	ANKH
IOP	OpticNerveHead	33-OPC	GO_BP	PROTEIN_KINASE_C_ACTIVATING_G_PROTEIN_COUPLED_RECEPTOR_SIGNALING_PATHWAY	26	1	0.04	0.0164	1	DGKG
IOP	OpticNerveHead	34-ACTA2	GO_BP	PROTEIN_KINASE_C_ACTIVATING_G_PROTEIN_COUPLED_RECEPTOR_SIGNALING_PATHWAY	24	1	0.04	0.0164	1	DGKG
IOP	OpticNerveHead	34-ACTA2	REACTOME	SEMA4D_IN_SEMAPHORIN_SIGNALING	24	1	0.04	0.0164	1	ARHGEF12
IOP	OpticNerveHead	5-Fibro	GO_BP	POSITIVE_REGULATION_OF_VASCULAR_PERMEABILITY	15	1	0.07	0.0164	1	ANGPT1
POAG_CA	Macula	Astrocyte	GO_MF	NADPLUS_KINASE_ACTIVITY	16	1	0.06	0.0164	1	DGKG
POAG_CA	Macula	Muller	GO_BP	REGULATION_OF_EXIT_FROM_MITOSIS	14	1	0.07	0.0164	1	CDC14A
POAG_CA	OpticNerveHead	1-Astro	GO_BP	NEGATIVE_REGULATION_OF_PLASMA_MEMBRANE_BOUNDED_CELL_PROJECTION_ASSEMBLY	28	1	0.04	0.0164	1	YAP1
POAG_CA	OpticNerveHead	11-Astro	GO_BP	REGULATION_OF_CELL_FATE_COMMITMENT	23	1	0.04	0.0164	1	LMO4
POAG_CA	OpticNerveHead	11-Astro	REACTOME	OTHER_SEMAPHORIN_INTERACTIONS	19	1	0.05	0.0164	1	SEMA3E
POAG_CA	OpticNerveHead	12-Astro	GO_BP	NEGATIVE_REGULATION_OF_STEM_CELL_DIFFERENTIATION	19	1	0.05	0.0164	1	YAP1
POAG_CA	OpticNerveHead	12-Astro	REACTOME	PLASMA_LIPOPROTEIN_ASSEMBLY	15	1	0.07	0.0164	1	ABCA1
POAG_CA	OpticNerveHead	13-OPC	GO_BP	NEGATIVE_REGULATION_OF_CELL_MATRIX_ADHESION	33	1	0.03	0.0164	1	SEMA3E
POAG_CA	OpticNerveHead	31-Fibro	GO_MF	CATALYTIC_ACTIVITY_ACTING_ON_A_GLYCOPROTEIN	19	1	0.05	0.0164	1	ABO
POAG_CA	OpticNerveHead	31-Fibro	REACTOME	EGR2_AND_SOX10_MEDIATED_INITIATION_OF_SCHWANN_CELL_MYELINATION	23	1	0.04	0.0164	1	YAP1
POAG_CA	OpticNerveHead	8-Astro	REACTOME	RORA_ACTIVATES_GENE_EXPRESSION	18	1	0.06	0.0164	1	RORA
POAG_EUR	OpticNerveHead	10-Fibro	REACTOME	SEMA4D_IN_SEMAPHORIN_SIGNALING	24	1	0.04	0.0164	1	ARHGEF12
POAG_EUR	OpticNerveHead	18-vEndo	REACTOME	SEMA4D_IN_SEMAPHORIN_SIGNALING	24	1	0.04	0.0164	1	ARHGEF12
POAG_EUR	OpticNerveHead	22-Fibro	GO_BP	HINDBRAIN_MORPHOGENESIS	34	1	0.03	0.0164	1	RORA
POAG_EUR	OpticNerveHead	33-OPC	GO_BP	NEURON_PROJECTION_EXTENSION_INVOLVED_IN_NEURON_PROJECTION_GUIDANCE	36	1	0.03	0.0164	1	SEMA3E
POAG_EUR	OpticNerveHead	33-OPC	REACTOME	MET_ACTIVATES_PTK2_SIGNALING	29	1	0.03	0.0164	1	COL11A1
POAG_EUR	OpticNerveHead	5-Fibro	GO_BP	REGULATION_OF_MACROPHAGE_DERIVED_FOAM_CELL_DIFFERENTIATION	29	1	0.03	0.0164	1	ABCA1
IOP	OpticNerveHead	26-ACTA2	GO_BP	POSITIVE_REGULATION_OF_MICROTUBULE_POLYMERIZATION_OR_DEPOLYMERIZATION	31	1	0.03	0.0165	1	MAP1B
IOP	OpticNerveHead	5-Fibro	GO_BP	CARDIAC_RIGHT_VENTRICLE_MORPHOGENESIS	16	1	0.06	0.0165	1	JAG1
IOP	OpticNerveHead	5-Fibro	GO_BP	NEGATIVE_REGULATION_OF_VASCULAR_PERMEABILITY	16	1	0.06	0.0165	1	ANGPT1
POAG_CA	Macula	Astrocyte	GO_BP	MITOTIC_CELL_CYCLE_ARREST	16	1	0.06	0.0165	1	CDC14A
POAG_CA	Macula	Muller	REACTOME	REGULATION_OF_RUNX1_EXPRESSION_AND_ACTIVITY	17	1	0.06	0.0165	1	MOV10
POAG_CA	Macula	Muller	GO_BP	NEGATIVE_REGULATION_OF_CILIUM_ASSEMBLY	14	1	0.07	0.0165	1	YAP1
POAG_CA	OpticNerveHead	19-ACTA2	GO_BP	MODULATION_BY_HOST_OF_VIRAL_PROCESS	27	1	0.04	0.0165	1	CAV2
POAG_CA	OpticNerveHead	29-Fibro	GO_BP	EPITHELIAL_TUBE_BRANCHING_INVOLVED_IN_LUNG_MORPHOGENESIS	21	1	0.05	0.0165	1	YAP1
POAG_CA	OpticNerveHead	6-Astro	GO_BP	NEGATIVE_REGULATION_OF_STEM_CELL_DIFFERENTIATION	19	1	0.05	0.0165	1	YAP1
POAG_CA	OpticNerveHead	8-Astro	GO_MF	PHOSPHOLIPASE_C_ACTIVITY	26	1	0.04	0.0165	1	PLCE1
POAG_CA	Retina	Astrocyte	GO_MF	PROTEIN_TRANSMEMBRANE_TRANSPORTER_ACTIVITY	20	1	0.05	0.0165	1	ABCA1
POAG_CA	Retina	MG	GO_BP	AXIS_ELONGATION	25	1	0.04	0.0165	1	YAP1
POAG_EUR	OpticNerveHead	11-Astro	GO_BP	NEGATIVE_CHEMOTAXIS	46	1	0.02	0.0165	1	SEMA3E
POAG_EUR	OpticNerveHead	12-Astro	REACTOME	EFFECTS_OF_PIP2_HYDROLYSIS	25	1	0.04	0.0165	1	DGKG
POAG_EUR	OpticNerveHead	28-Fibro	GO_BP	ACYLGLYCEROL_HOMEOSTASIS	25	1	0.04	0.0165	1	RORA
IOP	OpticNerveHead	29-Fibro	GO_BP	POSITIVE_REGULATION_OF_VASCULAR_ENDOTHELIAL_GROWTH_FACTOR_PRODUCTION	23	1	0.04	0.0166	1	RORA
IOP	OpticNerveHead	34-ACTA2	REACTOME	NOTCH3_ACTIVATION_AND_TRANSMISSION_OF_SIGNAL_TO_THE_NUCLEUS	24	1	0.04	0.0166	1	JAG1
POAG_CA	Macula	Astrocyte	REACTOME	REGULATION_OF_RUNX1_EXPRESSION_AND_ACTIVITY	17	1	0.06	0.0166	1	MOV10
POAG_CA	Macula	Muller	GO_BP	REGULATION_OF_EXIT_FROM_MITOSIS	14	1	0.07	0.0166	1	CDC14A
POAG_CA	OpticNerveHead	11-Astro	GO_BP	POSITIVE_REGULATION_OF_NATURAL_KILLER_CELL_MEDIATED_IMMUNITY	22	1	0.05	0.0166	1	CADM1
POAG_CA	OpticNerveHead	11-Astro	GO_BP	POSITIVE_REGULATION_OF_VASCULAR_ENDOTHELIAL_GROWTH_FACTOR_PRODUCTION	24	1	0.04	0.0166	1	RORA
POAG_CA	OpticNerveHead	12-Astro	GO_MF	STEROL_TRANSFER_ACTIVITY	20	1	0.05	0.0166	1	ABCA1
POAG_CA	OpticNerveHead	19-ACTA2	GO_BP	CELLULAR_RESPONSE_TO_GAMMA_RADIATION	27	1	0.04	0.0166	1	YAP1
POAG_CA	OpticNerveHead	19-ACTA2	GO_BP	POSITIVE_REGULATION_OF_LAMELLIPODIUM_ASSEMBLY	27	1	0.04	0.0166	1	PLCE1
POAG_CA	OpticNerveHead	19-ACTA2	REACTOME	EGR2_AND_SOX10_MEDIATED_INITIATION_OF_SCHWANN_CELL_MYELINATION	25	1	0.04	0.0166	1	YAP1
POAG_CA	OpticNerveHead	2-Oligo	GO_BP	GPI_ANCHOR_METABOLIC_PROCESS	29	1	0.03	0.0166	1	PIGC
POAG_CA	OpticNerveHead	22-Fibro	GO_BP	CELLULAR_RESPONSE_TO_STEROL	17	1	0.06	0.0166	1	RORA
POAG_CA	OpticNerveHead	22-Fibro	GO_BP	CEREBELLAR_CORTEX_FORMATION	18	1	0.06	0.0166	1	RORA
POAG_CA	OpticNerveHead	28-Fibro	GO_MF	PROLINE_RICH_REGION_BINDING	17	1	0.06	0.0166	1	YAP1
POAG_EUR	OpticNerveHead	11-Astro	GO_BP	PHOSPHATIDIC_ACID_METABOLIC_PROCESS	45	1	0.02	0.0166	1	DGKG
POAG_EUR	OpticNerveHead	13-OPC	GO_MF	EXTRACELLULAR_MATRIX_BINDING	51	1	0.02	0.0166	1	COL11A1
POAG_EUR	OpticNerveHead	17-Fibro	GO_BP	HINDBRAIN_MORPHOGENESIS	34	1	0.03	0.0166	1	RORA
POAG_EUR	OpticNerveHead	17-Fibro	REACTOME	SUMOYLATION_OF_INTRACELLULAR_RECEPTORS	27	1	0.04	0.0166	1	RORA
POAG_EUR	OpticNerveHead	29-Fibro	GO_MF	TRANSCRIPTION_COREPRESSOR_BINDING	28	1	0.04	0.0166	1	RORA
POAG_EUR	OpticNerveHead	31-Fibro	GO_BP	BASEMENT_MEMBRANE_ORGANIZATION	29	1	0.03	0.0166	1	CAV2
IOP	OpticNerveHead	10-Fibro	REACTOME	RUNX3_REGULATES_NOTCH_SIGNALING	14	1	0.07	0.0167	1	JAG1
IOP	OpticNerveHead	18-vEndo	GO_MF	TRANSMEMBRANE_RECEPTOR_PROTEIN_PHOSPHATASE_ACTIVITY	16	1	0.06	0.0167	1	PTPRB
IOP	OpticNerveHead	27-vEndo	GO_BP	HEMATOPOIETIC_STEM_CELL_PROLIFERATION	22	1	0.05	0.0167	1	MECOM
IOP	OpticNerveHead	33-OPC	GO_BP	BRANCHING_INVOLVED_IN_BLOOD_VESSEL_MORPHOGENESIS	28	1	0.04	0.0167	1	SEMA3E
POAG_CA	Macula	Astrocyte	GO_BP	3_UTR_MEDIATED_MRNA_DESTABILIZATION	16	1	0.06	0.0167	1	MOV10
POAG_CA	Macula	RPE	GO_BP	INTESTINAL_EPITHELIAL_CELL_DIFFERENTIATION	11	1	0.09	0.0167	1	YAP1
POAG_CA	OpticNerveHead	12-Astro	GO_BP	CELLULAR_RESPONSE_TO_STEROL	19	1	0.05	0.0167	1	RORA
POAG_CA	OpticNerveHead	15-Schwann	GO_MF	STEROL_TRANSFER_ACTIVITY	20	1	0.05	0.0167	1	ABCA1
POAG_CA	OpticNerveHead	15-Schwann	REACTOME	PLASMA_LIPOPROTEIN_ASSEMBLY	15	1	0.07	0.0167	1	ABCA1
POAG_CA	OpticNerveHead	22-Fibro	GO_BP	NEGATIVE_REGULATION_OF_STEM_CELL_DIFFERENTIATION	17	1	0.06	0.0167	1	YAP1
POAG_CA	OpticNerveHead	22-Fibro	REACTOME	WNT_LIGAND_BIOGENESIS_AND_TRAFFICKING	18	1	0.06	0.0167	1	WLS
POAG_CA	OpticNerveHead	29-Fibro	REACTOME	EGR2_AND_SOX10_MEDIATED_INITIATION_OF_SCHWANN_CELL_MYELINATION	23	1	0.04	0.0167	1	YAP1
POAG_CA	OpticNerveHead	6-Astro	GO_BP	CELLULAR_RESPONSE_TO_STEROL	19	1	0.05	0.0167	1	RORA
POAG_EUR	OpticNerveHead	10-Fibro	GO_BP	RESPONSE_TO_NICOTINE	26	1	0.04	0.0167	1	VCAM1
POAG_EUR	OpticNerveHead	11-Astro	GO_BP	DETECTION_OF_MECHANICAL_STIMULUS	46	1	0.02	0.0167	1	COL11A1
POAG_EUR	OpticNerveHead	13-OPC	GO_BP	PHOSPHATIDIC_ACID_METABOLIC_PROCESS	45	1	0.02	0.0167	1	DGKG
POAG_EUR	OpticNerveHead	17-Fibro	REACTOME	MET_ACTIVATES_PTK2_SIGNALING	28	1	0.04	0.0167	1	COL11A1
POAG_EUR	OpticNerveHead	18-vEndo	GO_CC	CHLORIDE_CHANNEL_COMPLEX	31	1	0.03	0.0167	1	CLIC5
POAG_EUR	OpticNerveHead	22-Fibro	REACTOME	COLLAGEN_CHAIN_TRIMERIZATION	34	1	0.03	0.0167	1	COL11A1
POAG_EUR	OpticNerveHead	33-OPC	GO_BP	SEMAPHORIN_PLEXIN_SIGNALING_PATHWAY	39	1	0.03	0.0167	1	SEMA3E
IOP	OpticNerveHead	28-Fibro	GO_BP	GLOMERULAR_EPITHELIAL_CELL_DIFFERENTIATION	17	1	0.06	0.0168	1	JAG1
IOP	OpticNerveHead	29-Fibro	GO_BP	INNER_EAR_AUDITORY_RECEPTOR_CELL_DIFFERENTIATION	23	1	0.04	0.0168	1	JAG1
POAG_CA	Macula	RPE	GO_BP	PHOSPHATE_ION_TRANSMEMBRANE_TRANSPORT	11	1	0.09	0.0168	1	ANKH
POAG_CA	Macula	RPE	GO_BP	METANEPHRIC_TUBULE_DEVELOPMENT	11	1	0.09	0.0168	1	YAP1
POAG_CA	Macula	RPE	GO_BP	METANEPHRIC_EPITHELIUM_DEVELOPMENT	11	1	0.09	0.0168	1	YAP1
POAG_CA	OpticNerveHead	1-Astro	GO_BP	REGULATION_OF_STEM_CELL_POPULATION_MAINTENANCE	28	1	0.04	0.0168	1	YAP1
POAG_CA	OpticNerveHead	1-Astro	GO_BP	DETECTION_OF_BIOTIC_STIMULUS	29	1	0.03	0.0168	1	YAP1
POAG_CA	OpticNerveHead	11-Astro	GO_BP	CELL_DIFFERENTIATION_INVOLVED_IN_METANEPHROS_DEVELOPMENT	23	1	0.04	0.0168	1	YAP1
POAG_CA	OpticNerveHead	17-Fibro	GO_BP	CEREBELLAR_PURKINJE_CELL_LAYER_MORPHOGENESIS	14	1	0.07	0.0168	1	RORA
POAG_CA	OpticNerveHead	19-ACTA2	REACTOME	SYNTHESIS_OF_IP3_AND_IP4_IN_THE_CYTOSOL	25	1	0.04	0.0168	1	PLCE1
POAG_CA	OpticNerveHead	19-ACTA2	REACTOME	SEMA4D_IN_SEMAPHORIN_SIGNALING	24	1	0.04	0.0168	1	ARHGEF12
POAG_CA	OpticNerveHead	22-Fibro	REACTOME	RORA_ACTIVATES_GENE_EXPRESSION	18	1	0.06	0.0168	1	RORA
POAG_CA	OpticNerveHead	26-ACTA2	GO_BP	DETECTION_OF_BIOTIC_STIMULUS	27	1	0.04	0.0168	1	YAP1
POAG_CA	OpticNerveHead	26-ACTA2	GO_BP	CELLULAR_RESPONSE_TO_GAMMA_RADIATION	27	1	0.04	0.0168	1	YAP1
POAG_CA	OpticNerveHead	26-ACTA2	REACTOME	RUNX2_REGULATES_BONE_DEVELOPMENT	30	1	0.03	0.0168	1	YAP1
POAG_CA	OpticNerveHead	31-Fibro	GO_BP	METANEPHRIC_EPITHELIUM_DEVELOPMENT	19	1	0.05	0.0168	1	YAP1
POAG_CA	OpticNerveHead	6-Astro	GO_CC	COMPLEX_OF_COLLAGEN_TRIMERS	19	1	0.05	0.0168	1	COL11A1
POAG_EUR	OpticNerveHead	32-Fibro	GO_BP	CEREBELLAR_CORTEX_DEVELOPMENT	35	1	0.03	0.0168	1	RORA
POAG_EUR	OpticNerveHead	32-Fibro	GO_BP	FOAM_CELL_DIFFERENTIATION	35	1	0.03	0.0168	1	ABCA1
POAG_EUR	OpticNerveHead	5-Fibro	GO_MF	TRANSCRIPTION_COREPRESSOR_BINDING	28	1	0.04	0.0168	1	RORA
IOP	OpticNerveHead	15-Schwann	REACTOME	CITRIC_ACID_CYCLE_TCA_CYCLE_	22	1	0.05	0.0169	1	ME3
IOP	OpticNerveHead	17-Fibro	GO_BP	INTERLEUKIN_6_MEDIATED_SIGNALING_PATHWAY	22	1	0.05	0.0169	1	FER
IOP	OpticNerveHead	19-ACTA2	GO_BP	AORTA_MORPHOGENESIS	28	1	0.04	0.0169	1	JAG1
IOP	OpticNerveHead	19-ACTA2	REACTOME	EFFECTS_OF_PIP2_HYDROLYSIS	25	1	0.04	0.0169	1	DGKG
IOP	OpticNerveHead	21-vEndo	GO_BP	HEMATOPOIETIC_STEM_CELL_PROLIFERATION	22	1	0.05	0.0169	1	MECOM
IOP	OpticNerveHead	26-ACTA2	REACTOME	FORMATION_OF_THE_BETA_CATENIN_TCF_TRANSACTIVATING_COMPLEX	30	1	0.03	0.0169	1	TCF7L2
IOP	OpticNerveHead	34-ACTA2	GO_BP	HEPARAN_SULFATE_PROTEOGLYCAN_BIOSYNTHETIC_PROCESS	24	1	0.04	0.0169	1	TCF7L2
IOP	OpticNerveHead	34-ACTA2	GO_BP	REGULATION_OF_POSITIVE_CHEMOTAXIS	24	1	0.04	0.0169	1	ANGPT2
IOP	OpticNerveHead	5-Fibro	GO_BP	PULMONARY_VALVE_MORPHOGENESIS	16	1	0.06	0.0169	1	JAG1
POAG_CA	Macula	Muller	GO_MF	UBIQUITIN_PROTEIN_TRANSFERASE_REGULATOR_ACTIVITY	16	1	0.06	0.0169	1	TRIB2
POAG_CA	Macula	RPE	GO_BP	CHOLESTEROL_STORAGE	11	1	0.09	0.0169	1	ABCA1
POAG_CA	OpticNerveHead	1-Astro	GO_BP	PROTEIN_KINASE_C_SIGNALING	29	1	0.03	0.0169	1	DGKG
POAG_CA	OpticNerveHead	10-Fibro	GO_BP	NEGATIVE_REGULATION_OF_CILIUM_ASSEMBLY	14	1	0.07	0.0169	1	YAP1
POAG_CA	OpticNerveHead	10-Fibro	GO_BP	REGULATION_OF_EPITHELIAL_CELL_DIFFERENTIATION_INVOLVED_IN_KIDNEY_DEVELOPMENT	14	1	0.07	0.0169	1	YAP1
POAG_CA	OpticNerveHead	10-Fibro	REACTOME	YAP1_AND_WWTR1_TAZ_STIMULATED_GENE_EXPRESSION	13	1	0.08	0.0169	1	YAP1
POAG_CA	OpticNerveHead	11-Astro	GO_MF	RECEPTOR_SERINE_THREONINE_KINASE_BINDING	22	1	0.05	0.0169	1	SMAD6
POAG_CA	OpticNerveHead	13-OPC	REACTOME	EFFECTS_OF_PIP2_HYDROLYSIS	25	1	0.04	0.0169	1	DGKG
POAG_CA	OpticNerveHead	15-Schwann	GO_BP	NEGATIVE_REGULATION_OF_LIPID_STORAGE	19	1	0.05	0.0169	1	ABCA1
POAG_CA	OpticNerveHead	19-ACTA2	REACTOME	EFFECTS_OF_PIP2_HYDROLYSIS	25	1	0.04	0.0169	1	DGKG
POAG_CA	OpticNerveHead	26-ACTA2	GO_MF	ANTIGEN_BINDING	30	1	0.03	0.0169	1	ABO
POAG_CA	OpticNerveHead	6-Astro	GO_BP	REGULATION_OF_TRANSPOSITION	20	1	0.05	0.0169	1	MOV10
POAG_CA	Retina	Astrocyte	GO_BP	NEGATIVE_REGULATION_OF_LIPID_STORAGE	19	1	0.05	0.0169	1	ABCA1
POAG_EUR	OpticNerveHead	10-Fibro	GO_BP	SECRETORY_GRANULE_ORGANIZATION	27	1	0.04	0.0169	1	ABCA1
POAG_EUR	OpticNerveHead	10-Fibro	GO_CC	PODOSOME	26	1	0.04	0.0169	1	VCAM1
POAG_EUR	OpticNerveHead	15-Schwann	GO_MF	LIPID_TRANSFER_ACTIVITY	43	1	0.02	0.0169	1	ABCA1
POAG_EUR	OpticNerveHead	22-Fibro	GO_BP	CEREBELLAR_CORTEX_DEVELOPMENT	35	1	0.03	0.0169	1	RORA
POAG_EUR	OpticNerveHead	28-Fibro	GO_BP	CEREBELLAR_CORTEX_MORPHOGENESIS	27	1	0.04	0.0169	1	RORA
POAG_EUR	OpticNerveHead	28-Fibro	GO_BP	RESPONSE_TO_NICOTINE	26	1	0.04	0.0169	1	VCAM1
IOP	OpticNerveHead	15-Schwann	GO_BP	ESTABLISHMENT_OR_MAINTENANCE_OF_MONOPOLAR_CELL_POLARITY	23	1	0.04	0.017	1	MAP1B
IOP	OpticNerveHead	19-ACTA2	GO_BP	REGULATION_OF_MAST_CELL_ACTIVATION_INVOLVED_IN_IMMUNE_RESPONSE	28	1	0.04	0.017	1	FER
IOP	OpticNerveHead	27-vEndo	GO_BP	CIRCULATORY_SYSTEM_DEVELOPMENT	935	5	0.01	0.017	1	THSD7A;JAG1;ANGPT2;PTPRB;TCF7L2
IOP	OpticNerveHead	28-Fibro	GO_BP	BLOOD_VESSEL_MORPHOGENESIS	514	4	0.01	0.017	1	THSD7A;ANGPT1;RORA;JAG1
IOP	OpticNerveHead	29-Fibro	GO_BP	ACYLGLYCEROL_HOMEOSTASIS	25	1	0.04	0.017	1	RORA
IOP	OpticNerveHead	29-Fibro	GO_BP	RESPONSE_TO_STEROL	24	1	0.04	0.017	1	RORA
IOP	OpticNerveHead	31-Fibro	GO_MF	PROTEIN_PHOSPHATASE_1_BINDING	22	1	0.05	0.017	1	FER
IOP	OpticNerveHead	34-ACTA2	GO_BP	CELL_FATE_DETERMINATION	25	1	0.04	0.017	1	JAG1
IOP	OpticNerveHead	5-Fibro	GO_BP	GLOMERULAR_EPITHELIAL_CELL_DIFFERENTIATION	17	1	0.06	0.017	1	JAG1
POAG_CA	Macula	Astrocyte	GO_MF	APOLIPOPROTEIN_BINDING	17	1	0.06	0.017	1	ABCA1
POAG_CA	OpticNerveHead	11-Astro	GO_BP	NEGATIVE_REGULATION_OF_AXON_EXTENSION_INVOLVED_IN_AXON_GUIDANCE	25	1	0.04	0.017	1	SEMA3E
POAG_CA	OpticNerveHead	11-Astro	GO_BP	ANATOMICAL_STRUCTURE_FORMATION_INVOLVED_IN_MORPHOGENESIS	929	5	0.01	0.017	1	SEMA3E;RORA;LMO4;COL11A1;YAP1
POAG_CA	OpticNerveHead	12-Astro	GO_BP	LUNG_CELL_DIFFERENTIATION	19	1	0.05	0.017	1	YAP1
POAG_CA	OpticNerveHead	19-ACTA2	GO_BP	DETECTION_OF_BIOTIC_STIMULUS	27	1	0.04	0.017	1	YAP1
POAG_CA	OpticNerveHead	22-Fibro	GO_MF	TROPOMYOSIN_BINDING	16	1	0.06	0.017	1	CALD1
POAG_CA	OpticNerveHead	26-ACTA2	GO_BP	MYOTUBE_CELL_DEVELOPMENT	27	1	0.04	0.017	1	CAV2
POAG_CA	OpticNerveHead	5-Fibro	GO_BP	CELLULAR_RESPONSE_TO_LOW_DENSITY_LIPOPROTEIN_PARTICLE_STIMULUS	16	1	0.06	0.017	1	ABCA1
POAG_CA	Retina	Astrocyte	GO_BP	LUNG_CELL_DIFFERENTIATION	19	1	0.05	0.017	1	YAP1
POAG_EUR	OpticNerveHead	10-Fibro	GO_BP	POSITIVE_REGULATION_OF_STEROL_TRANSPORT	27	1	0.04	0.017	1	ABCA1
POAG_EUR	OpticNerveHead	13-OPC	GO_BP	VENTRICULAR_CARDIAC_MUSCLE_TISSUE_DEVELOPMENT	45	1	0.02	0.017	1	COL11A1
POAG_EUR	OpticNerveHead	13-OPC	GO_BP	DETECTION_OF_MECHANICAL_STIMULUS	46	1	0.02	0.017	1	COL11A1
POAG_EUR	OpticNerveHead	28-Fibro	GO_BP	CELLULAR_RESPONSE_TO_LIPOPROTEIN_PARTICLE_STIMULUS	27	1	0.04	0.017	1	ABCA1
POAG_EUR	OpticNerveHead	31-Fibro	GO_BP	NEGATIVE_REGULATION_OF_ENDOTHELIAL_CELL_PROLIFERATION	33	1	0.03	0.017	1	CAV2
POAG_EUR	OpticNerveHead	31-Fibro	GO_BP	DOPAMINE_RECEPTOR_SIGNALING_PATHWAY	31	1	0.03	0.017	1	CAV2
IOP	OpticNerveHead	16-vEndo	GO_BP	POSITIVE_REGULATION_OF_PROTEIN_EXPORT_FROM_NUCLEUS	20	1	0.05	0.0171	1	TCF7L2
IOP	OpticNerveHead	20-vEndo	GO_BP	RESPONSE_TO_MURAMYL_DIPEPTIDE	19	1	0.05	0.0171	1	JAG1
IOP	OpticNerveHead	21-vEndo	GO_BP	NEGATIVE_REGULATION_OF_CELL_ADHESION	239	2	0.01	0.0171	1	SEMA3E;ANGPT2
IOP	OpticNerveHead	23-vEndo	GO_BP	CELL_FATE_DETERMINATION	25	1	0.04	0.0171	1	JAG1
IOP	OpticNerveHead	23-vEndo	GO_BP	RENAL_SYSTEM_VASCULATURE_DEVELOPMENT	24	1	0.04	0.0171	1	ANGPT2
IOP	OpticNerveHead	26-ACTA2	GO_BP	REGULATION_OF_PROTEIN_EXPORT_FROM_NUCLEUS	32	1	0.03	0.0171	1	TCF7L2
IOP	OpticNerveHead	28-Fibro	GO_BP	PULMONARY_VALVE_MORPHOGENESIS	16	1	0.06	0.0171	1	JAG1
IOP	OpticNerveHead	33-OPC	GO_BP	POSITIVE_REGULATION_OF_MICROTUBULE_POLYMERIZATION_OR_DEPOLYMERIZATION	31	1	0.03	0.0171	1	MAP1B
IOP	OpticNerveHead	33-OPC	GO_BP	HEPARAN_SULFATE_PROTEOGLYCAN_METABOLIC_PROCESS	30	1	0.03	0.0171	1	TCF7L2
IOP	OpticNerveHead	5-Fibro	GO_BP	SPINAL_CORD_MOTOR_NEURON_DIFFERENTIATION	17	1	0.06	0.0171	1	LMO4
POAG_CA	Macula	Astrocyte	GO_MF	SPHINGOLIPID_TRANSPORTER_ACTIVITY	17	1	0.06	0.0171	1	ABCA1
POAG_CA	OpticNerveHead	1-Astro	GO_BP	VASCULAR_ENDOTHELIAL_GROWTH_FACTOR_PRODUCTION	29	1	0.03	0.0171	1	RORA
POAG_CA	OpticNerveHead	22-Fibro	GO_BP	POSITIVE_REGULATION_OF_CARDIAC_MUSCLE_CELL_PROLIFERATION	19	1	0.05	0.0171	1	YAP1
POAG_CA	OpticNerveHead	5-Fibro	GO_MF	TROPOMYOSIN_BINDING	16	1	0.06	0.0171	1	CALD1
POAG_CA	OpticNerveHead	5-Fibro	GO_BP	INTESTINAL_EPITHELIAL_CELL_DIFFERENTIATION	17	1	0.06	0.0171	1	YAP1
POAG_CA	OpticNerveHead	5-Fibro	REACTOME	SEMA4D_INDUCED_CELL_MIGRATION_AND_GROWTH_CONE_COLLAPSE	20	1	0.05	0.0171	1	ARHGEF12
POAG_CA	OpticNerveHead	6-Astro	GO_BP	PULMONARY_VALVE_DEVELOPMENT	20	1	0.05	0.0171	1	SMAD6
POAG_EUR	OpticNerveHead	11-Astro	GO_BP	ENDODERM_FORMATION	47	1	0.02	0.0171	1	COL11A1
POAG_EUR	OpticNerveHead	32-Fibro	GO_BP	LEUKOCYTE_ADHESION_TO_VASCULAR_ENDOTHELIAL_CELL	36	1	0.03	0.0171	1	VCAM1
IOP	OpticNerveHead	19-ACTA2	GO_BP	REGULATION_OF_MICROTUBULE_DEPOLYMERIZATION	27	1	0.04	0.0172	1	MAP1B
IOP	OpticNerveHead	19-ACTA2	GO_BP	HEPARAN_SULFATE_PROTEOGLYCAN_METABOLIC_PROCESS	29	1	0.03	0.0172	1	TCF7L2
IOP	OpticNerveHead	23-vEndo	GO_BP	POSITIVE_REGULATION_OF_GLYCOPROTEIN_METABOLIC_PROCESS	25	1	0.04	0.0172	1	TCF7L2
IOP	OpticNerveHead	26-ACTA2	GO_BP	HAIR_CELL_DIFFERENTIATION	32	1	0.03	0.0172	1	JAG1
IOP	OpticNerveHead	29-Fibro	GO_BP	T_HELPER_17_TYPE_IMMUNE_RESPONSE	24	1	0.04	0.0172	1	RORA
IOP	OpticNerveHead	5-Fibro	GO_BP	RESPONSE_TO_PLATELET_DERIVED_GROWTH_FACTOR	17	1	0.06	0.0172	1	FER
POAG_CA	Macula	Astrocyte	GO_BP	CHOLESTEROL_STORAGE	17	1	0.06	0.0172	1	ABCA1
POAG_CA	Macula	Muller	GO_BP	REGULATION_OF_NEURON_PROJECTION_ARBORIZATION	15	1	0.07	0.0172	1	MOV10
POAG_CA	Macula	Muller	GO_BP	BRANCH_ELONGATION_OF_AN_EPITHELIUM	16	1	0.06	0.0172	1	YAP1
POAG_CA	Macula	Muller	GO_BP	REGULATION_OF_NEURON_PROJECTION_ARBORIZATION	15	1	0.07	0.0172	1	MOV10
POAG_CA	OpticNerveHead	10-Fibro	GO_BP	CEREBELLAR_PURKINJE_CELL_LAYER_MORPHOGENESIS	14	1	0.07	0.0172	1	RORA
POAG_CA	OpticNerveHead	11-Astro	GO_BP	EPITHELIAL_TUBE_BRANCHING_INVOLVED_IN_LUNG_MORPHOGENESIS	24	1	0.04	0.0172	1	YAP1
POAG_CA	OpticNerveHead	15-Schwann	GO_BP	METANEPHRIC_TUBULE_DEVELOPMENT	20	1	0.05	0.0172	1	YAP1
POAG_CA	OpticNerveHead	17-Fibro	GO_BP	REGULATION_OF_EPITHELIAL_CELL_DIFFERENTIATION_INVOLVED_IN_KIDNEY_DEVELOPMENT	14	1	0.07	0.0172	1	YAP1
POAG_CA	OpticNerveHead	22-Fibro	GO_MF	PROLINE_RICH_REGION_BINDING	17	1	0.06	0.0172	1	YAP1
POAG_CA	OpticNerveHead	26-ACTA2	GO_BP	POSITIVE_REGULATION_OF_VIRAL_LIFE_CYCLE	29	1	0.03	0.0172	1	CAV2
POAG_CA	OpticNerveHead	26-ACTA2	GO_BP	BASEMENT_MEMBRANE_ORGANIZATION	29	1	0.03	0.0172	1	CAV2
POAG_CA	OpticNerveHead	31-Fibro	GO_BP	MEMBRANE_RAFT_ORGANIZATION	19	1	0.05	0.0172	1	CAV2
POAG_CA	OpticNerveHead	5-Fibro	GO_BP	SPINAL_CORD_MOTOR_NEURON_DIFFERENTIATION	17	1	0.06	0.0172	1	LMO4
POAG_CA	Retina	MG	GO_BP	NEGATIVE_REGULATION_OF_AXON_EXTENSION_INVOLVED_IN_AXON_GUIDANCE	25	1	0.04	0.0172	1	SEMA3E
POAG_EUR	OpticNerveHead	12-Astro	GO_BP	HINDBRAIN_MORPHOGENESIS	39	1	0.03	0.0172	1	RORA
POAG_EUR	OpticNerveHead	17-Fibro	GO_BP	CEREBELLAR_CORTEX_DEVELOPMENT	35	1	0.03	0.0172	1	RORA
POAG_EUR	OpticNerveHead	28-Fibro	GO_BP	POSITIVE_REGULATION_OF_STEROL_TRANSPORT	27	1	0.04	0.0172	1	ABCA1
POAG_EUR	OpticNerveHead	32-Fibro	GO_BP	RESPONSE_TO_AMYLOID_BETA	36	1	0.03	0.0172	1	VCAM1
POAG_EUR	Retina	MG	GO_BP	NEGATIVE_REGULATION_OF_CELL_SUBSTRATE_ADHESION	57	1	0.02	0.0172	1	SEMA3E
IOP	OpticNerveHead	10-Fibro	REACTOME	SIGNALING_BY_NOTCH1_HD_DOMAIN_MUTANTS_IN_CANCER	15	1	0.07	0.0173	1	JAG1
IOP	OpticNerveHead	16-vEndo	GO_MF	NOTCH_BINDING	19	1	0.05	0.0173	1	JAG1
IOP	OpticNerveHead	16-vEndo	GO_BP	GLOMERULAR_EPITHELIUM_DEVELOPMENT	20	1	0.05	0.0173	1	JAG1
IOP	OpticNerveHead	17-Fibro	GO_BP	PHOSPHATE_ION_TRANSPORT	21	1	0.05	0.0173	1	ANKH
IOP	OpticNerveHead	34-ACTA2	GO_BP	PROTEIN_KINASE_C_SIGNALING	25	1	0.04	0.0173	1	DGKG
POAG_CA	Macula	Muller	GO_BP	NEGATIVE_REGULATION_OF_INTERLEUKIN_10_PRODUCTION	15	1	0.07	0.0173	1	TRIB2
POAG_CA	Macula	Muller	GO_CC	POLE_PLASM	17	1	0.06	0.0173	1	MOV10
POAG_CA	Macula	Muller	REACTOME	REGULATION_OF_RUNX1_EXPRESSION_AND_ACTIVITY	17	1	0.06	0.0173	1	MOV10
POAG_CA	Macula	RPE	GO_MF	APOLIPOPROTEIN_BINDING	11	1	0.09	0.0173	1	ABCA1
POAG_CA	Macula	RPE	GO_BP	PULMONARY_VALVE_DEVELOPMENT	11	1	0.09	0.0173	1	SMAD6
POAG_CA	OpticNerveHead	19-ACTA2	GO_BP	NEGATIVE_REGULATION_OF_PLASMA_MEMBRANE_BOUNDED_CELL_PROJECTION_ASSEMBLY	28	1	0.04	0.0173	1	YAP1
POAG_CA	OpticNerveHead	5-Fibro	REACTOME	RUNX2_REGULATES_OSTEOBLAST_DIFFERENTIATION	22	1	0.05	0.0173	1	YAP1
POAG_CA	OpticNerveHead	6-Astro	GO_MF	RECEPTOR_SERINE_THREONINE_KINASE_BINDING	22	1	0.05	0.0173	1	SMAD6
POAG_CA	OpticNerveHead	8-Astro	REACTOME	OTHER_SEMAPHORIN_INTERACTIONS	19	1	0.05	0.0173	1	SEMA3E
POAG_EUR	OpticNerveHead	0-Oligo	REACTOME	NGF_STIMULATED_TRANSCRIPTION	39	1	0.03	0.0173	1	TCF12
IOP	OpticNerveHead	10-Fibro	GO_CC	FILOPODIUM_MEMBRANE	16	1	0.06	0.0174	1	ANTXR1
IOP	OpticNerveHead	20-vEndo	GO_MF	NOTCH_BINDING	19	1	0.05	0.0174	1	JAG1
IOP	OpticNerveHead	20-vEndo	GO_BP	NEURONAL_STEM_CELL_POPULATION_MAINTENANCE	19	1	0.05	0.0174	1	JAG1
IOP	OpticNerveHead	23-vEndo	GO_BP	CELL_SURFACE_RECEPTOR_SIGNALING_PATHWAY_INVOLVED_IN_HEART_DEVELOPMENT	25	1	0.04	0.0174	1	JAG1
IOP	OpticNerveHead	26-ACTA2	REACTOME	ACTIVATED_NOTCH1_TRANSMITS_SIGNAL_TO_THE_NUCLEUS	31	1	0.03	0.0174	1	JAG1
IOP	OpticNerveHead	31-Fibro	REACTOME	SEMA4D_IN_SEMAPHORIN_SIGNALING	24	1	0.04	0.0174	1	ARHGEF12
IOP	OpticNerveHead	5-Fibro	GO_BP	NEURONAL_STEM_CELL_POPULATION_MAINTENANCE	18	1	0.06	0.0174	1	JAG1
POAG_CA	Macula	Astrocyte	GO_MF	PROLINE_RICH_REGION_BINDING	17	1	0.06	0.0174	1	YAP1
POAG_CA	Macula	Astrocyte	GO_BP	POSITIVE_REGULATION_OF_BONE_RESORPTION	17	1	0.06	0.0174	1	LTBP3
POAG_CA	Macula	Muller	GO_BP	NEGATIVE_REGULATION_OF_INTERLEUKIN_10_PRODUCTION	15	1	0.07	0.0174	1	TRIB2
POAG_CA	Macula	sCones	REACTOME	WNT_LIGAND_BIOGENESIS_AND_TRAFFICKING	25	1	0.04	0.0174	1	WLS
POAG_CA	OpticNerveHead	10-Fibro	GO_BP	REVERSE_CHOLESTEROL_TRANSPORT	15	1	0.07	0.0174	1	ABCA1
POAG_CA	OpticNerveHead	11-Astro	REACTOME	SIGNALING_BY_HIPPO	20	1	0.05	0.0174	1	YAP1
POAG_CA	OpticNerveHead	12-Astro	GO_BP	NEGATIVE_REGULATION_OF_LIPID_STORAGE	19	1	0.05	0.0174	1	ABCA1
POAG_CA	OpticNerveHead	15-Schwann	GO_MF	PROTEIN_TRANSMEMBRANE_TRANSPORTER_ACTIVITY	20	1	0.05	0.0174	1	ABCA1
POAG_CA	OpticNerveHead	17-Fibro	GO_BP	NEGATIVE_REGULATION_OF_CILIUM_ASSEMBLY	14	1	0.07	0.0174	1	YAP1
POAG_CA	OpticNerveHead	18-vEndo	GO_MF	RECEPTOR_SERINE_THREONINE_KINASE_BINDING	19	1	0.05	0.0174	1	SMAD6
POAG_CA	OpticNerveHead	22-Fibro	GO_MF	UDP_GALACTOSYLTRANSFERASE_ACTIVITY	17	1	0.06	0.0174	1	ABO
POAG_CA	OpticNerveHead	26-ACTA2	GO_BP	LUNG_EPITHELIUM_DEVELOPMENT	28	1	0.04	0.0174	1	YAP1
POAG_CA	OpticNerveHead	29-Fibro	GO_BP	PHOSPHATE_ION_TRANSPORT	21	1	0.05	0.0174	1	ANKH
POAG_CA	OpticNerveHead	31-Fibro	GO_CC	CHLORIDE_CHANNEL_COMPLEX	23	1	0.04	0.0174	1	CLIC5
POAG_CA	OpticNerveHead	33-OPC	GO_BP	PROTEIN_KINASE_C_SIGNALING	29	1	0.03	0.0174	1	DGKG
POAG_CA	OpticNerveHead	6-Astro	REACTOME	REGULATION_OF_RUNX1_EXPRESSION_AND_ACTIVITY	17	1	0.06	0.0174	1	MOV10
POAG_CA	Retina	Astrocyte	GO_BP	NEGATIVE_REGULATION_OF_STEM_CELL_DIFFERENTIATION	19	1	0.05	0.0174	1	YAP1
POAG_CA	Retina	MG	GO_BP	REGULATION_OF_STEM_CELL_POPULATION_MAINTENANCE	28	1	0.04	0.0174	1	YAP1
POAG_EUR	OpticNerveHead	28-Fibro	GO_BP	PROTEIN_LIPID_COMPLEX_ASSEMBLY	28	1	0.04	0.0174	1	ABCA1
POAG_EUR	OpticNerveHead	33-OPC	REACTOME	ADHERENS_JUNCTIONS_INTERACTIONS	31	1	0.03	0.0174	1	CADM2
IOP	OpticNerveHead	20-vEndo	GO_BP	PULMONARY_VALVE_DEVELOPMENT	20	1	0.05	0.0175	1	JAG1
IOP	OpticNerveHead	26-ACTA2	GO_BP	MAINTENANCE_OF_BLOOD_BRAIN_BARRIER	33	1	0.03	0.0175	1	ANGPT1
IOP	OpticNerveHead	27-vEndo	REACTOME	NOTCH2_ACTIVATION_AND_TRANSMISSION_OF_SIGNAL_TO_THE_NUCLEUS	22	1	0.05	0.0175	1	JAG1
IOP	OpticNerveHead	34-ACTA2	GO_BP	REGULATION_OF_MICROTUBULE_DEPOLYMERIZATION	27	1	0.04	0.0175	1	MAP1B
IOP	OpticNerveHead	34-ACTA2	GO_BP	CELL_SURFACE_RECEPTOR_SIGNALING_PATHWAY_INVOLVED_IN_HEART_DEVELOPMENT	25	1	0.04	0.0175	1	JAG1
IOP	OpticNerveHead	34-ACTA2	REACTOME	EFFECTS_OF_PIP2_HYDROLYSIS	25	1	0.04	0.0175	1	DGKG
POAG_CA	Macula	Astrocyte	GO_MF	PHOSPHATIDYLCHOLINE_TRANSPORTER_ACTIVITY	17	1	0.06	0.0175	1	ABCA1
POAG_CA	Macula	Muller	GO_BP	NEPHRON_TUBULE_EPITHELIAL_CELL_DIFFERENTIATION	15	1	0.07	0.0175	1	YAP1
POAG_CA	Macula	RPE	GO_BP	POSITIVE_REGULATION_OF_CHOLESTEROL_EFFLUX	12	1	0.08	0.0175	1	ABCA1
POAG_CA	OpticNerveHead	1-Astro	GO_BP	CEREBELLAR_CORTEX_MORPHOGENESIS	30	1	0.03	0.0175	1	RORA
POAG_CA	OpticNerveHead	12-Astro	GO_MF	PROTEIN_TRANSMEMBRANE_TRANSPORTER_ACTIVITY	20	1	0.05	0.0175	1	ABCA1
POAG_CA	OpticNerveHead	12-Astro	GO_BP	POSITIVE_REGULATION_OF_NATURAL_KILLER_CELL_MEDIATED_CYTOTOXICITY	20	1	0.05	0.0175	1	CADM1
POAG_CA	OpticNerveHead	15-Schwann	GO_BP	POSITIVE_REGULATION_OF_NATURAL_KILLER_CELL_MEDIATED_CYTOTOXICITY	20	1	0.05	0.0175	1	CADM1
POAG_CA	OpticNerveHead	15-Schwann	GO_BP	PULMONARY_VALVE_DEVELOPMENT	20	1	0.05	0.0175	1	SMAD6
POAG_CA	OpticNerveHead	17-Fibro	GO_BP	PARAXIAL_MESODERM_DEVELOPMENT	15	1	0.07	0.0175	1	YAP1
POAG_CA	OpticNerveHead	26-ACTA2	GO_BP	REGULATION_OF_STEM_CELL_POPULATION_MAINTENANCE	29	1	0.03	0.0175	1	YAP1
POAG_CA	OpticNerveHead	29-Fibro	GO_BP	INTERLEUKIN_6_MEDIATED_SIGNALING_PATHWAY	22	1	0.05	0.0175	1	YAP1
POAG_CA	OpticNerveHead	29-Fibro	GO_BP	REGULATION_OF_STEM_CELL_POPULATION_MAINTENANCE	23	1	0.04	0.0175	1	YAP1
POAG_CA	OpticNerveHead	31-Fibro	GO_BP	PHOSPHATE_ION_TRANSPORT	21	1	0.05	0.0175	1	ANKH
POAG_CA	OpticNerveHead	5-Fibro	GO_MF	UDP_GALACTOSYLTRANSFERASE_ACTIVITY	17	1	0.06	0.0175	1	ABO
POAG_CA	OpticNerveHead	5-Fibro	GO_BP	METANEPHRIC_TUBULE_DEVELOPMENT	17	1	0.06	0.0175	1	YAP1
POAG_CA	OpticNerveHead	5-Fibro	GO_BP	NEGATIVE_REGULATION_OF_STEM_CELL_DIFFERENTIATION	17	1	0.06	0.0175	1	YAP1
POAG_CA	Retina	Astrocyte	GO_MF	GTPASE_BINDING	210	2	0.01	0.0175	1	ABCA1;PLCE1
POAG_EUR	OpticNerveHead	10-Fibro	GO_BP	CELLULAR_RESPONSE_TO_LIPOPROTEIN_PARTICLE_STIMULUS	27	1	0.04	0.0175	1	ABCA1
POAG_EUR	OpticNerveHead	13-OPC	GO_BP	ENDODERM_FORMATION	47	1	0.02	0.0175	1	COL11A1
IOP	OpticNerveHead	10-Fibro	GO_BP	NEGATIVE_REGULATION_OF_VASCULAR_PERMEABILITY	16	1	0.06	0.0176	1	ANGPT1
IOP	OpticNerveHead	17-Fibro	REACTOME	SEMA4D_INDUCED_CELL_MIGRATION_AND_GROWTH_CONE_COLLAPSE	20	1	0.05	0.0176	1	ARHGEF12
IOP	OpticNerveHead	21-vEndo	GO_BP	RENAL_SYSTEM_VASCULATURE_DEVELOPMENT	24	1	0.04	0.0176	1	ANGPT2
IOP	OpticNerveHead	28-Fibro	GO_BP	CELLULAR_RESPONSE_TO_STEROL	17	1	0.06	0.0176	1	RORA
IOP	OpticNerveHead	28-Fibro	GO_CC	FILOPODIUM_MEMBRANE	16	1	0.06	0.0176	1	ANTXR1
IOP	OpticNerveHead	29-Fibro	GO_BP	CELL_FATE_DETERMINATION	25	1	0.04	0.0176	1	JAG1
POAG_CA	Macula	Astrocyte	GO_CC	POLE_PLASM	17	1	0.06	0.0176	1	MOV10
POAG_CA	OpticNerveHead	10-Fibro	GO_MF	PHOSPHATIDYLCHOLINE_TRANSPORTER_ACTIVITY	15	1	0.07	0.0176	1	ABCA1
POAG_CA	OpticNerveHead	10-Fibro	GO_BP	PARAXIAL_MESODERM_DEVELOPMENT	15	1	0.07	0.0176	1	YAP1
POAG_CA	OpticNerveHead	11-Astro	GO_MF	R_SMAD_BINDING	22	1	0.05	0.0176	1	SMAD6
POAG_CA	OpticNerveHead	18-vEndo	GO_BP	NEGATIVE_REGULATION_OF_STEM_CELL_DIFFERENTIATION	19	1	0.05	0.0176	1	YAP1
POAG_CA	OpticNerveHead	19-ACTA2	GO_BP	REGULATION_OF_STEM_CELL_POPULATION_MAINTENANCE	29	1	0.03	0.0176	1	YAP1
POAG_CA	OpticNerveHead	19-ACTA2	GO_BP	LUNG_EPITHELIUM_DEVELOPMENT	28	1	0.04	0.0176	1	YAP1
POAG_CA	OpticNerveHead	22-Fibro	GO_BP	CEREBELLAR_PURKINJE_CELL_LAYER_DEVELOPMENT	19	1	0.05	0.0176	1	RORA
POAG_CA	OpticNerveHead	29-Fibro	GO_BP	CELL_DIFFERENTIATION_INVOLVED_IN_METANEPHROS_DEVELOPMENT	22	1	0.05	0.0176	1	YAP1
POAG_CA	OpticNerveHead	31-Fibro	REACTOME	SEMA4D_IN_SEMAPHORIN_SIGNALING	24	1	0.04	0.0176	1	ARHGEF12
POAG_CA	OpticNerveHead	33-OPC	GO_BP	CHONDROCYTE_DEVELOPMENT	26	1	0.04	0.0176	1	COL11A1
POAG_CA	OpticNerveHead	6-Astro	GO_BP	POSITIVE_REGULATION_OF_NATURAL_KILLER_CELL_MEDIATED_CYTOTOXICITY	20	1	0.05	0.0176	1	CADM1
POAG_CA	OpticNerveHead	6-Astro	GO_BP	METANEPHRIC_TUBULE_DEVELOPMENT	20	1	0.05	0.0176	1	YAP1
POAG_EUR	OpticNerveHead	10-Fibro	GO_BP	REGULATION_OF_CHOLESTEROL_EFFLUX	28	1	0.04	0.0176	1	ABCA1
POAG_EUR	OpticNerveHead	12-Astro	GO_BP	ENDODERMAL_CELL_DIFFERENTIATION	39	1	0.03	0.0176	1	COL11A1
POAG_EUR	OpticNerveHead	13-OPC	GO_BP	COLLAGEN_FIBRIL_ORGANIZATION	49	1	0.02	0.0176	1	COL11A1
POAG_EUR	OpticNerveHead	22-Fibro	GO_MF	EXTRACELLULAR_MATRIX_STRUCTURAL_CONSTITUENT_CONFERRING_TENSILE_STRENGTH	34	1	0.03	0.0176	1	COL11A1
POAG_EUR	OpticNerveHead	28-Fibro	GO_CC	PODOSOME	26	1	0.04	0.0176	1	VCAM1
POAG_EUR	OpticNerveHead	5-Fibro	GO_MF	PEPTIDE_TRANSMEMBRANE_TRANSPORTER_ACTIVITY	29	1	0.03	0.0176	1	ABCA1
IOP	OpticNerveHead	17-Fibro	GO_BP	CELL_DIFFERENTIATION_IN_SPINAL_CORD	23	1	0.04	0.0177	1	LMO4
IOP	OpticNerveHead	19-ACTA2	GO_MF	PROTEIN_PHOSPHATASE_1_BINDING	28	1	0.04	0.0177	1	FER
IOP	OpticNerveHead	19-ACTA2	GO_BP	NEGATIVE_REGULATION_OF_BLOOD_VESSEL_ENDOTHELIAL_CELL_MIGRATION	30	1	0.03	0.0177	1	ANGPT2
IOP	OpticNerveHead	21-vEndo	GO_BP	NEGATIVE_REGULATION_OF_AXON_EXTENSION_INVOLVED_IN_AXON_GUIDANCE	25	1	0.04	0.0177	1	SEMA3E
IOP	OpticNerveHead	21-vEndo	REACTOME	TIE2_SIGNALING	18	1	0.06	0.0177	1	ANGPT2
IOP	OpticNerveHead	26-ACTA2	GO_BP	NEGATIVE_REGULATION_OF_PRODUCTION_OF_MOLECULAR_MEDIATOR_OF_IMMUNE_RESPONSE	33	1	0.03	0.0177	1	ANGPT1
IOP	OpticNerveHead	5-Fibro	REACTOME	RORA_ACTIVATES_GENE_EXPRESSION	18	1	0.06	0.0177	1	RORA
POAG_CA	Macula	Muller	GO_BP	NEPHRON_TUBULE_EPITHELIAL_CELL_DIFFERENTIATION	15	1	0.07	0.0177	1	YAP1
POAG_CA	Macula	Muller	GO_CC	POLE_PLASM	17	1	0.06	0.0177	1	MOV10
POAG_CA	Macula	Muller	GO_MF	UBIQUITIN_PROTEIN_TRANSFERASE_REGULATOR_ACTIVITY	16	1	0.06	0.0177	1	TRIB2
POAG_CA	Macula	sCones	GO_BP	CAMERA_TYPE_EYE_PHOTORECEPTOR_CELL_DIFFERENTIATION	24	1	0.04	0.0177	1	PDE6C
POAG_CA	OpticNerveHead	1-Astro	GO_CC	DENDRITE_MEMBRANE	41	1	0.02	0.0177	1	WLS
POAG_CA	OpticNerveHead	10-Fibro	GO_MF	SPHINGOLIPID_TRANSPORTER_ACTIVITY	15	1	0.07	0.0177	1	ABCA1
POAG_CA	OpticNerveHead	12-Astro	GO_BP	METANEPHRIC_TUBULE_DEVELOPMENT	20	1	0.05	0.0177	1	YAP1
POAG_CA	OpticNerveHead	17-Fibro	GO_CC	COMPLEX_OF_COLLAGEN_TRIMERS	18	1	0.06	0.0177	1	COL11A1
POAG_CA	OpticNerveHead	19-ACTA2	GO_BP	POSITIVE_REGULATION_OF_VIRAL_LIFE_CYCLE	29	1	0.03	0.0177	1	CAV2
POAG_CA	OpticNerveHead	22-Fibro	GO_BP	METANEPHRIC_EPITHELIUM_DEVELOPMENT	19	1	0.05	0.0177	1	YAP1
POAG_CA	OpticNerveHead	29-Fibro	REACTOME	SEMA4D_IN_SEMAPHORIN_SIGNALING	24	1	0.04	0.0177	1	ARHGEF12
POAG_CA	OpticNerveHead	8-Astro	GO_MF	CHEMOREPELLENT_ACTIVITY	27	1	0.04	0.0177	1	SEMA3E
POAG_CA	Retina	Astrocyte	GO_MF	STEROL_TRANSFER_ACTIVITY	20	1	0.05	0.0177	1	ABCA1
POAG_EUR	OpticNerveHead	0-Oligo	GO_MF	ACETYLGLUCOSAMINYLTRANSFERASE_ACTIVITY	45	1	0.02	0.0177	1	PIGC
POAG_EUR	OpticNerveHead	11-Astro	GO_BP	CARDIAC_MUSCLE_TISSUE_MORPHOGENESIS	50	1	0.02	0.0177	1	COL11A1
POAG_EUR	OpticNerveHead	32-Fibro	GO_BP	NEGATIVE_REGULATION_OF_I_KAPPAB_KINASE_NF_KAPPAB_SIGNALING	39	1	0.03	0.0177	1	RORA
IOP	OpticNerveHead	19-ACTA2	GO_BP	REGULATION_OF_ENDOTHELIAL_CELL_DIFFERENTIATION	30	1	0.03	0.0178	1	JAG1
IOP	OpticNerveHead	20-vEndo	GO_BP	NEGATIVE_REGULATION_OF_STEM_CELL_DIFFERENTIATION	19	1	0.05	0.0178	1	JAG1
IOP	OpticNerveHead	26-ACTA2	REACTOME	SIGNALING_BY_WNT_IN_CANCER	31	1	0.03	0.0178	1	TCF7L2
IOP	OpticNerveHead	27-vEndo	GO_BP	HEPARAN_SULFATE_PROTEOGLYCAN_BIOSYNTHETIC_PROCESS	24	1	0.04	0.0178	1	TCF7L2
IOP	OpticNerveHead	28-Fibro	GO_BP	NEGATIVE_REGULATION_OF_CYTOKINE_PRODUCTION_INVOLVED_IN_IMMUNE_RESPONSE	17	1	0.06	0.0178	1	ANGPT1
IOP	OpticNerveHead	28-Fibro	REACTOME	RORA_ACTIVATES_GENE_EXPRESSION	18	1	0.06	0.0178	1	RORA
IOP	OpticNerveHead	5-Fibro	GO_BP	CELLULAR_RESPONSE_TO_STEROL	17	1	0.06	0.0178	1	RORA
IOP	OpticNerveHead	5-Fibro	GO_BP	NEGATIVE_REGULATION_OF_STEM_CELL_DIFFERENTIATION	17	1	0.06	0.0178	1	JAG1
POAG_CA	OpticNerveHead	10-Fibro	GO_MF	APOLIPOPROTEIN_BINDING	14	1	0.07	0.0178	1	ABCA1
POAG_CA	OpticNerveHead	11-Astro	GO_BP	AXIS_ELONGATION	25	1	0.04	0.0178	1	YAP1
POAG_CA	OpticNerveHead	26-ACTA2	GO_BP	VIRAL_RELEASE_FROM_HOST_CELL	30	1	0.03	0.0178	1	CAV2
POAG_CA	OpticNerveHead	28-Fibro	GO_MF	UDP_GALACTOSYLTRANSFERASE_ACTIVITY	17	1	0.06	0.0178	1	ABO
POAG_CA	OpticNerveHead	5-Fibro	GO_MF	PROLINE_RICH_REGION_BINDING	17	1	0.06	0.0178	1	YAP1
POAG_CA	OpticNerveHead	6-Astro	GO_MF	R_SMAD_BINDING	22	1	0.05	0.0178	1	SMAD6
POAG_CA	OpticNerveHead	6-Astro	GO_BP	POSITIVE_REGULATION_OF_CARDIAC_MUSCLE_CELL_PROLIFERATION	21	1	0.05	0.0178	1	YAP1
POAG_EUR	OpticNerveHead	10-Fibro	GO_BP	RESPONSE_TO_FLUID_SHEAR_STRESS	29	1	0.03	0.0178	1	ABCA1
POAG_EUR	OpticNerveHead	17-Fibro	GO_MF	EXTRACELLULAR_MATRIX_STRUCTURAL_CONSTITUENT_CONFERRING_TENSILE_STRENGTH	34	1	0.03	0.0178	1	COL11A1
IOP	OpticNerveHead	10-Fibro	GO_BP	PULMONARY_VALVE_MORPHOGENESIS	16	1	0.06	0.0179	1	JAG1
IOP	OpticNerveHead	17-Fibro	GO_BP	HEPARAN_SULFATE_PROTEOGLYCAN_BIOSYNTHETIC_PROCESS	22	1	0.05	0.0179	1	TCF7L2
IOP	OpticNerveHead	21-vEndo	GO_BP	POSITIVE_REGULATION_OF_GLYCOPROTEIN_METABOLIC_PROCESS	25	1	0.04	0.0179	1	TCF7L2
IOP	OpticNerveHead	34-ACTA2	GO_BP	POSITIVE_REGULATION_OF_GLYCOPROTEIN_METABOLIC_PROCESS	25	1	0.04	0.0179	1	TCF7L2
POAG_CA	Macula	Astrocyte	GO_BP	REGULATION_OF_EPITHELIAL_CELL_DIFFERENTIATION_INVOLVED_IN_KIDNEY_DEVELOPMENT	18	1	0.06	0.0179	1	YAP1
POAG_CA	Macula	Muller	GO_MF	NADPLUS_KINASE_ACTIVITY	16	1	0.06	0.0179	1	DGKG
POAG_CA	Macula	Muller	GO_BP	CELL_AGGREGATION	16	1	0.06	0.0179	1	COL11A1
POAG_CA	OpticNerveHead	1-Astro	GO_BP	REGULATION_OF_KERATINOCYTE_PROLIFERATION	32	1	0.03	0.0179	1	YAP1
POAG_CA	OpticNerveHead	1-Astro	GO_BP	BLASTOCYST_FORMATION	31	1	0.03	0.0179	1	YAP1
POAG_CA	OpticNerveHead	19-ACTA2	GO_BP	BASEMENT_MEMBRANE_ORGANIZATION	29	1	0.03	0.0179	1	CAV2
POAG_CA	OpticNerveHead	33-OPC	GO_BP	PROTEIN_KINASE_C_ACTIVATING_G_PROTEIN_COUPLED_RECEPTOR_SIGNALING_PATHWAY	26	1	0.04	0.0179	1	DGKG
POAG_CA	OpticNerveHead	5-Fibro	GO_BP	CELLULAR_RESPONSE_TO_STEROL	17	1	0.06	0.0179	1	RORA
POAG_CA	OpticNerveHead	8-Astro	REACTOME	SIGNALING_BY_HIPPO	20	1	0.05	0.0179	1	YAP1
POAG_EUR	OpticNerveHead	10-Fibro	GO_BP	REGULATION_OF_MACROPHAGE_DERIVED_FOAM_CELL_DIFFERENTIATION	29	1	0.03	0.0179	1	ABCA1
POAG_EUR	OpticNerveHead	15-Schwann	GO_MF	CARBON_CARBON_LYASE_ACTIVITY	46	1	0.02	0.0179	1	ME3
IOP	OpticNerveHead	10-Fibro	GO_BP	CARDIAC_RIGHT_VENTRICLE_MORPHOGENESIS	16	1	0.06	0.018	1	JAG1
IOP	OpticNerveHead	15-Schwann	GO_BP	CELL_CELL_ADHESION_MEDIATED_BY_CADHERIN	22	1	0.05	0.018	1	FER
IOP	OpticNerveHead	15-Schwann	GO_BP	HISTONE_DEUBIQUITINATION	23	1	0.04	0.018	1	SUPT3H
IOP	OpticNerveHead	19-ACTA2	GO_BP	BETA_CATENIN_TCF_COMPLEX_ASSEMBLY	30	1	0.03	0.018	1	TCF7L2
IOP	OpticNerveHead	23-vEndo	REACTOME	TIE2_SIGNALING	18	1	0.06	0.018	1	ANGPT2
IOP	OpticNerveHead	27-vEndo	GO_BP	REGULATION_OF_POSITIVE_CHEMOTAXIS	24	1	0.04	0.018	1	ANGPT2
IOP	OpticNerveHead	29-Fibro	REACTOME	NOTCH2_ACTIVATION_AND_TRANSMISSION_OF_SIGNAL_TO_THE_NUCLEUS	22	1	0.05	0.018	1	JAG1
POAG_CA	Macula	Muller	GO_CC	ACROSOMAL_MEMBRANE	18	1	0.06	0.018	1	CAV2
POAG_CA	OpticNerveHead	1-Astro	GO_BP	POSITIVE_REGULATION_OF_HEART_GROWTH	31	1	0.03	0.018	1	YAP1
POAG_CA	OpticNerveHead	10-Fibro	GO_MF	OXIDOREDUCTASE_ACTIVITY_ACTING_ON_THE_CH_NH2_GROUP_OF_DONORS_OXYGEN_AS_ACCEPTOR	15	1	0.07	0.018	1	VCAM1
POAG_CA	OpticNerveHead	11-Astro	GO_BP	NEGATIVE_REGULATION_OF_CELLULAR_COMPONENT_ORGANIZATION	646	4	0.01	0.018	1	SEMA3E;LMO4;YAP1;SMAD6
POAG_CA	OpticNerveHead	15-Schwann	GO_BP	RAS_PROTEIN_SIGNAL_TRANSDUCTION	319	3	0.01	0.018	1	PLCE1;ABCA1;ARHGEF12
POAG_CA	OpticNerveHead	26-ACTA2	GO_BP	REGULATION_OF_STEM_CELL_PROLIFERATION	30	1	0.03	0.018	1	YAP1
POAG_CA	OpticNerveHead	26-ACTA2	REACTOME	NUCLEAR_SIGNALING_BY_ERBB4	31	1	0.03	0.018	1	YAP1
POAG_CA	OpticNerveHead	31-Fibro	GO_MF	GALACTOSYLTRANSFERASE_ACTIVITY	20	1	0.05	0.018	1	ABO
POAG_CA	Retina	MG	GO_BP	RESPONSE_TO_FLUID_SHEAR_STRESS	28	1	0.04	0.018	1	SMAD6
POAG_EUR	OpticNerveHead	0-Oligo	GO_MF	E_BOX_BINDING	42	1	0.02	0.018	1	TCF12
POAG_EUR	OpticNerveHead	12-Astro	GO_BP	INTRACELLULAR_LIPID_TRANSPORT	41	1	0.02	0.018	1	ABCA1
POAG_EUR	OpticNerveHead	12-Astro	REACTOME	SUMOYLATION_OF_INTRACELLULAR_RECEPTORS	28	1	0.04	0.018	1	RORA
POAG_EUR	OpticNerveHead	15-Schwann	GO_BP	INTRACELLULAR_LIPID_TRANSPORT	41	1	0.02	0.018	1	ABCA1
POAG_EUR	OpticNerveHead	22-Fibro	GO_BP	INTERLEUKIN_10_PRODUCTION	38	1	0.03	0.018	1	TRIB2
POAG_EUR	Retina	Astrocyte	REACTOME	MET_PROMOTES_CELL_MOTILITY	40	1	0.03	0.018	1	COL11A1
IOP	OpticNerveHead	17-Fibro	GO_BP	POSITIVE_REGULATION_OF_VASCULAR_ENDOTHELIAL_GROWTH_FACTOR_PRODUCTION	23	1	0.04	0.0181	1	RORA
IOP	OpticNerveHead	19-ACTA2	GO_BP	CARDIAC_EPITHELIAL_TO_MESENCHYMAL_TRANSITION	30	1	0.03	0.0181	1	JAG1
IOP	OpticNerveHead	20-vEndo	GO_BP	POSITIVE_REGULATION_OF_PROTEIN_EXPORT_FROM_NUCLEUS	20	1	0.05	0.0181	1	TCF7L2
IOP	OpticNerveHead	26-ACTA2	GO_BP	NEGATIVE_REGULATION_OF_EPITHELIAL_CELL_DIFFERENTIATION	35	1	0.03	0.0181	1	JAG1
IOP	OpticNerveHead	27-vEndo	GO_BP	RENAL_SYSTEM_VASCULATURE_DEVELOPMENT	24	1	0.04	0.0181	1	ANGPT2
IOP	OpticNerveHead	28-Fibro	GO_BP	NEGATIVE_REGULATION_OF_STEM_CELL_DIFFERENTIATION	17	1	0.06	0.0181	1	JAG1
IOP	OpticNerveHead	29-Fibro	REACTOME	MISCELLANEOUS_TRANSPORT_AND_BINDING_EVENTS	22	1	0.05	0.0181	1	ANKH
IOP	OpticNerveHead	5-Fibro	GO_BP	NEGATIVE_REGULATION_OF_CYTOKINE_PRODUCTION_INVOLVED_IN_IMMUNE_RESPONSE	17	1	0.06	0.0181	1	ANGPT1
IOP	OpticNerveHead	5-Fibro	GO_BP	RESPONSE_TO_MURAMYL_DIPEPTIDE	18	1	0.06	0.0181	1	JAG1
POAG_CA	Macula	Muller	GO_MF	NADPLUS_KINASE_ACTIVITY	16	1	0.06	0.0181	1	DGKG
POAG_CA	Macula	Muller	GO_BP	INTESTINAL_EPITHELIAL_CELL_DIFFERENTIATION	16	1	0.06	0.0181	1	YAP1
POAG_CA	Macula	RPE	GO_MF	ACTIN_FILAMENT_BINDING	139	2	0.01	0.0181	1	FMNL2;GAS7
POAG_CA	Macula	RPE	GO_MF	PROLINE_RICH_REGION_BINDING	12	1	0.08	0.0181	1	YAP1
POAG_CA	OpticNerveHead	0-Oligo	GO_BP	RIBONUCLEOSIDE_MONOPHOSPHATE_BIOSYNTHETIC_PROCESS	30	1	0.03	0.0181	1	LHPP
POAG_CA	OpticNerveHead	1-Astro	GO_BP	DETECTION_OF_MECHANICAL_STIMULUS_INVOLVED_IN_SENSORY_PERCEPTION	30	1	0.03	0.0181	1	COL11A1
POAG_CA	OpticNerveHead	1-Astro	REACTOME	RUNX2_REGULATES_OSTEOBLAST_DIFFERENTIATION	23	1	0.04	0.0181	1	YAP1
POAG_CA	OpticNerveHead	11-Astro	GO_MF	SEMAPHORIN_RECEPTOR_BINDING	23	1	0.04	0.0181	1	SEMA3E
POAG_CA	OpticNerveHead	18-vEndo	GO_MF	R_SMAD_BINDING	20	1	0.05	0.0181	1	SMAD6
POAG_CA	OpticNerveHead	19-ACTA2	GO_BP	VIRAL_RELEASE_FROM_HOST_CELL	30	1	0.03	0.0181	1	CAV2
POAG_CA	OpticNerveHead	26-ACTA2	GO_BP	NEGATIVE_REGULATION_OF_PLASMA_MEMBRANE_BOUNDED_CELL_PROJECTION_ASSEMBLY	28	1	0.04	0.0181	1	YAP1
POAG_CA	OpticNerveHead	28-Fibro	GO_MF	RECEPTOR_SERINE_THREONINE_KINASE_BINDING	17	1	0.06	0.0181	1	SMAD6
POAG_CA	OpticNerveHead	6-Astro	REACTOME	RORA_ACTIVATES_GENE_EXPRESSION	18	1	0.06	0.0181	1	RORA
POAG_EUR	OpticNerveHead	10-Fibro	GO_BP	PROTEIN_LIPID_COMPLEX_ASSEMBLY	28	1	0.04	0.0181	1	ABCA1
POAG_EUR	OpticNerveHead	11-Astro	GO_BP	COLLAGEN_FIBRIL_ORGANIZATION	49	1	0.02	0.0181	1	COL11A1
POAG_EUR	OpticNerveHead	13-OPC	GO_BP	NEURAL_CREST_CELL_MIGRATION	49	1	0.02	0.0181	1	SEMA3E
POAG_EUR	OpticNerveHead	28-Fibro	GO_BP	REGULATION_OF_CHOLESTEROL_EFFLUX	28	1	0.04	0.0181	1	ABCA1
POAG_EUR	OpticNerveHead	5-Fibro	GO_BP	CYCLIC_NUCLEOTIDE_METABOLIC_PROCESS	33	1	0.03	0.0181	1	RORA
POAG_EUR	Retina	Astrocyte	GO_BP	ENDODERMAL_CELL_DIFFERENTIATION	39	1	0.03	0.0181	1	COL11A1
IOP	OpticNerveHead	15-Schwann	GO_BP	INTERLEUKIN_6_MEDIATED_SIGNALING_PATHWAY	22	1	0.05	0.0182	1	FER
IOP	OpticNerveHead	15-Schwann	GO_CC	LAMELLIPODIUM_MEMBRANE	22	1	0.05	0.0182	1	ANTXR1
IOP	OpticNerveHead	17-Fibro	REACTOME	MISCELLANEOUS_TRANSPORT_AND_BINDING_EVENTS	22	1	0.05	0.0182	1	ANKH
IOP	OpticNerveHead	20-vEndo	GO_BP	GLOMERULAR_EPITHELIUM_DEVELOPMENT	20	1	0.05	0.0182	1	JAG1
IOP	OpticNerveHead	20-vEndo	REACTOME	TIE2_SIGNALING	18	1	0.06	0.0182	1	ANGPT2
IOP	OpticNerveHead	21-vEndo	GO_BP	HEPARAN_SULFATE_PROTEOGLYCAN_BIOSYNTHETIC_PROCESS	24	1	0.04	0.0182	1	TCF7L2
IOP	OpticNerveHead	29-Fibro	GO_BP	CELL_SURFACE_RECEPTOR_SIGNALING_PATHWAY_INVOLVED_IN_HEART_DEVELOPMENT	26	1	0.04	0.0182	1	JAG1
IOP	OpticNerveHead	33-OPC	GO_BP	REGULATION_OF_HORMONE_METABOLIC_PROCESS	32	1	0.03	0.0182	1	TCF7L2
POAG_CA	Macula	Muller	GO_BP	3_UTR_MEDIATED_MRNA_DESTABILIZATION	16	1	0.06	0.0182	1	MOV10
POAG_CA	Macula	Muller	GO_BP	MULTI_ORGANISM_CELLULAR_PROCESS	16	1	0.06	0.0182	1	CAV2
POAG_CA	OpticNerveHead	1-Astro	GO_MF	EXTRACELLULAR_MATRIX_STRUCTURAL_CONSTITUENT_CONFERRING_TENSILE_STRENGTH	39	1	0.03	0.0182	1	COL11A1
POAG_CA	OpticNerveHead	1-Astro	GO_BP	LUNG_EPITHELIUM_DEVELOPMENT	32	1	0.03	0.0182	1	YAP1
POAG_CA	OpticNerveHead	18-vEndo	GO_BP	PULMONARY_VALVE_DEVELOPMENT	20	1	0.05	0.0182	1	SMAD6
POAG_CA	Retina	Astrocyte	GO_BP	POSITIVE_REGULATION_OF_CHOLESTEROL_EFFLUX	21	1	0.05	0.0182	1	ABCA1
POAG_CA	Retina	MG	GO_BP	CELLULAR_RESPONSE_TO_GAMMA_RADIATION	27	1	0.04	0.0182	1	YAP1
POAG_EUR	OpticNerveHead	11-Astro	REACTOME	MET_PROMOTES_CELL_MOTILITY	40	1	0.03	0.0182	1	COL11A1
POAG_EUR	OpticNerveHead	12-Astro	GO_BP	CEREBELLAR_CORTEX_DEVELOPMENT	41	1	0.02	0.0182	1	RORA
IOP	OpticNerveHead	15-Schwann	REACTOME	SEMA4D_IN_SEMAPHORIN_SIGNALING	24	1	0.04	0.0183	1	ARHGEF12
IOP	OpticNerveHead	16-vEndo	GO_BP	HEMATOPOIETIC_STEM_CELL_PROLIFERATION	22	1	0.05	0.0183	1	MECOM
IOP	OpticNerveHead	17-Fibro	GO_BP	POSITIVE_REGULATION_OF_GLYCOPROTEIN_METABOLIC_PROCESS	22	1	0.05	0.0183	1	TCF7L2
IOP	OpticNerveHead	21-vEndo	GO_MF	SEMAPHORIN_RECEPTOR_BINDING	22	1	0.05	0.0183	1	SEMA3E
IOP	OpticNerveHead	31-Fibro	REACTOME	NOTCH3_ACTIVATION_AND_TRANSMISSION_OF_SIGNAL_TO_THE_NUCLEUS	25	1	0.04	0.0183	1	JAG1
IOP	OpticNerveHead	5-Fibro	GO_CC	FILOPODIUM_MEMBRANE	16	1	0.06	0.0183	1	ANTXR1
POAG_CA	Macula	Astrocyte	GO_BP	NEGATIVE_REGULATION_OF_CHONDROCYTE_DIFFERENTIATION	18	1	0.06	0.0183	1	LTBP3
POAG_CA	Macula	Muller	GO_BP	PULMONARY_VALVE_MORPHOGENESIS	16	1	0.06	0.0183	1	SMAD6
POAG_CA	Macula	Muller	GO_MF	PROLINE_RICH_REGION_BINDING	17	1	0.06	0.0183	1	YAP1
POAG_CA	Macula	Muller	GO_BP	PARAXIAL_MESODERM_DEVELOPMENT	16	1	0.06	0.0183	1	YAP1
POAG_CA	Macula	Muller	GO_BP	3_UTR_MEDIATED_MRNA_DESTABILIZATION	16	1	0.06	0.0183	1	MOV10
POAG_CA	Macula	Muller	GO_BP	CELL_AGGREGATION	16	1	0.06	0.0183	1	COL11A1
POAG_CA	OpticNerveHead	11-Astro	GO_BP	T_HELPER_17_TYPE_IMMUNE_RESPONSE	26	1	0.04	0.0183	1	RORA
POAG_CA	OpticNerveHead	12-Astro	GO_BP	POSITIVE_REGULATION_OF_CARDIAC_MUSCLE_CELL_PROLIFERATION	21	1	0.05	0.0183	1	YAP1
POAG_CA	OpticNerveHead	18-vEndo	GO_BP	CELLULAR_RESPONSE_TO_PROSTAGLANDIN_STIMULUS	20	1	0.05	0.0183	1	PRKCE
POAG_CA	OpticNerveHead	6-Astro	GO_BP	FOREBRAIN_REGIONALIZATION	20	1	0.05	0.0183	1	WNT2B
POAG_CA	OpticNerveHead	8-Astro	GO_MF	TRANSCRIPTION_COREPRESSOR_BINDING	28	1	0.04	0.0183	1	RORA
POAG_CA	Retina	Astrocyte	GO_BP	POSITIVE_REGULATION_OF_CARDIAC_MUSCLE_CELL_PROLIFERATION	21	1	0.05	0.0183	1	YAP1
POAG_CA	Retina	Astrocyte	GO_BP	METANEPHRIC_TUBULE_DEVELOPMENT	20	1	0.05	0.0183	1	YAP1
POAG_EUR	OpticNerveHead	10-Fibro	GO_BP	CEREBELLAR_CORTEX_MORPHOGENESIS	27	1	0.04	0.0183	1	RORA
POAG_EUR	OpticNerveHead	11-Astro	GO_BP	NEURAL_CREST_CELL_MIGRATION	49	1	0.02	0.0183	1	SEMA3E
POAG_EUR	OpticNerveHead	13-OPC	GO_BP	CARDIAC_MUSCLE_TISSUE_MORPHOGENESIS	50	1	0.02	0.0183	1	COL11A1
POAG_EUR	OpticNerveHead	13-OPC	REACTOME	MET_PROMOTES_CELL_MOTILITY	40	1	0.03	0.0183	1	COL11A1
POAG_EUR	OpticNerveHead	28-Fibro	GO_BP	SECRETORY_GRANULE_ORGANIZATION	27	1	0.04	0.0183	1	ABCA1
POAG_EUR	OpticNerveHead	29-Fibro	GO_BP	HINDBRAIN_MORPHOGENESIS	34	1	0.03	0.0183	1	RORA
POAG_EUR	OpticNerveHead	32-Fibro	GO_BP	DETECTION_OF_MECHANICAL_STIMULUS	39	1	0.03	0.0183	1	COL11A1
POAG_EUR	Retina	Astrocyte	REACTOME	NGF_STIMULATED_TRANSCRIPTION	39	1	0.03	0.0183	1	TCF12
IOP	OpticNerveHead	23-vEndo	GO_BP	INNER_EAR_AUDITORY_RECEPTOR_CELL_DIFFERENTIATION	27	1	0.04	0.0184	1	JAG1
IOP	OpticNerveHead	33-OPC	GO_BP	PROTEIN_KINASE_C_SIGNALING	29	1	0.03	0.0184	1	DGKG
POAG_CA	Macula	Muller	GO_MF	PROLINE_RICH_REGION_BINDING	17	1	0.06	0.0184	1	YAP1
POAG_CA	Macula	Muller	GO_BP	MITOTIC_CELL_CYCLE_ARREST	16	1	0.06	0.0184	1	CDC14A
POAG_CA	Macula	Muller	GO_BP	NOTOCHORD_DEVELOPMENT	16	1	0.06	0.0184	1	YAP1
POAG_CA	Macula	RPE	GO_BP	REGULATION_OF_RAS_PROTEIN_SIGNAL_TRANSDUCTION	125	2	0.02	0.0184	1	PLCE1;ABCA1
POAG_CA	OpticNerveHead	0-Oligo	GO_BP	REGULATION_OF_NATURAL_KILLER_CELL_MEDIATED_IMMUNITY	32	1	0.03	0.0184	1	CADM1
POAG_CA	OpticNerveHead	15-Schwann	GO_MF	R_SMAD_BINDING	22	1	0.05	0.0184	1	SMAD6
POAG_CA	OpticNerveHead	18-vEndo	GO_BP	METANEPHRIC_EPITHELIUM_DEVELOPMENT	20	1	0.05	0.0184	1	YAP1
POAG_CA	OpticNerveHead	26-ACTA2	GO_BP	POSITIVE_REGULATION_OF_HEART_GROWTH	31	1	0.03	0.0184	1	YAP1
POAG_CA	OpticNerveHead	29-Fibro	GO_BP	POSITIVE_REGULATION_OF_VASCULAR_ENDOTHELIAL_GROWTH_FACTOR_PRODUCTION	23	1	0.04	0.0184	1	RORA
POAG_EUR	OpticNerveHead	11-Astro	GO_BP	REGULATION_OF_MACROPHAGE_ACTIVATION	48	1	0.02	0.0184	1	RORA
POAG_EUR	OpticNerveHead	32-Fibro	REACTOME	MET_PROMOTES_CELL_MOTILITY	39	1	0.03	0.0184	1	COL11A1
IOP	OpticNerveHead	10-Fibro	GO_BP	GLOMERULAR_EPITHELIAL_CELL_DIFFERENTIATION	17	1	0.06	0.0185	1	JAG1
IOP	OpticNerveHead	31-Fibro	GO_BP	CELL_FATE_DETERMINATION	25	1	0.04	0.0185	1	JAG1
IOP	OpticNerveHead	5-Fibro	GO_CC	ACTIN_BASED_CELL_PROJECTION	172	2	0.01	0.0185	1	ANGPT1;ANTXR1
POAG_CA	Macula	Muller	GO_BP	PARAXIAL_MESODERM_DEVELOPMENT	16	1	0.06	0.0185	1	YAP1
POAG_CA	Macula	Muller	REACTOME	OTHER_SEMAPHORIN_INTERACTIONS	19	1	0.05	0.0185	1	SEMA3E
POAG_CA	OpticNerveHead	12-Astro	GO_BP	INTRACELLULAR_STEROL_TRANSPORT	22	1	0.05	0.0185	1	ABCA1
POAG_CA	OpticNerveHead	31-Fibro	GO_MF	ANTIGEN_BINDING	22	1	0.05	0.0185	1	ABO
POAG_CA	OpticNerveHead	6-Astro	GO_BP	MRNA_CLEAVAGE	21	1	0.05	0.0185	1	MOV10
POAG_CA	Retina	MG	GO_BP	BRANCHING_INVOLVED_IN_BLOOD_VESSEL_MORPHOGENESIS	28	1	0.04	0.0185	1	SEMA3E
POAG_EUR	OpticNerveHead	12-Astro	GO_BP	NEGATIVE_REGULATION_OF_I_KAPPAB_KINASE_NF_KAPPAB_SIGNALING	41	1	0.02	0.0185	1	RORA
POAG_EUR	OpticNerveHead	5-Fibro	GO_MF	INTRAMEMBRANE_LIPID_TRANSPORTER_ACTIVITY	31	1	0.03	0.0185	1	ABCA1
POAG_EUR	Retina	Astrocyte	GO_BP	INTRACELLULAR_LIPID_TRANSPORT	41	1	0.02	0.0185	1	ABCA1
IOP	OpticNerveHead	10-Fibro	GO_BP	CEREBELLAR_PURKINJE_CELL_LAYER_MORPHOGENESIS	14	1	0.07	0.0186	1	RORA
IOP	OpticNerveHead	21-vEndo	GO_BP	REGULATION_OF_POSITIVE_CHEMOTAXIS	24	1	0.04	0.0186	1	ANGPT2
IOP	OpticNerveHead	28-Fibro	GO_BP	CEREBELLAR_CORTEX_FORMATION	18	1	0.06	0.0186	1	RORA
IOP	Retina	Astrocyte	GO_MF	RNA_POLYMERASE_II_REPRESSING_TRANSCRIPTION_FACTOR_BINDING	34	1	0.03	0.0186	1	TCF7L2
POAG_CA	Macula	Muller	GO_BP	NOTOCHORD_DEVELOPMENT	16	1	0.06	0.0186	1	YAP1
POAG_CA	Macula	Muller	GO_BP	MITOTIC_CELL_CYCLE_ARREST	16	1	0.06	0.0186	1	CDC14A
POAG_CA	Macula	RPE	GO_BP	PARAXIAL_MESODERM_DEVELOPMENT	12	1	0.08	0.0186	1	YAP1
POAG_CA	OpticNerveHead	12-Astro	GO_BP	CEREBELLAR_PURKINJE_CELL_LAYER_DEVELOPMENT	21	1	0.05	0.0186	1	RORA
POAG_CA	OpticNerveHead	15-Schwann	GO_BP	POSITIVE_REGULATION_OF_CHOLESTEROL_EFFLUX	21	1	0.05	0.0186	1	ABCA1
POAG_CA	OpticNerveHead	15-Schwann	GO_BP	POSITIVE_REGULATION_OF_CARDIAC_MUSCLE_CELL_PROLIFERATION	21	1	0.05	0.0186	1	YAP1
POAG_CA	OpticNerveHead	15-Schwann	GO_BP	METANEPHRIC_EPITHELIUM_DEVELOPMENT	22	1	0.05	0.0186	1	YAP1
POAG_CA	OpticNerveHead	33-OPC	GO_BP	BRANCHING_INVOLVED_IN_BLOOD_VESSEL_MORPHOGENESIS	28	1	0.04	0.0186	1	SEMA3E
POAG_CA	OpticNerveHead	5-Fibro	GO_BP	CEREBELLAR_CORTEX_FORMATION	18	1	0.06	0.0186	1	RORA
POAG_CA	Retina	MG	GO_BP	DETECTION_OF_BIOTIC_STIMULUS	29	1	0.03	0.0186	1	YAP1
POAG_CA	Retina	MG	REACTOME	SIGNALING_BY_ERBB4	56	1	0.02	0.0186	1	YAP1
POAG_EUR	OpticNerveHead	10-Fibro	GO_BP	T_HELPER_17_TYPE_IMMUNE_RESPONSE	24	1	0.04	0.0186	1	RORA
IOP	OpticNerveHead	17-Fibro	GO_BP	VENTRAL_SPINAL_CORD_DEVELOPMENT	24	1	0.04	0.0187	1	LMO4
IOP	OpticNerveHead	23-vEndo	GO_BP	HEPARAN_SULFATE_PROTEOGLYCAN_METABOLIC_PROCESS	29	1	0.03	0.0187	1	TCF7L2
IOP	OpticNerveHead	23-vEndo	GO_BP	AORTIC_VALVE_MORPHOGENESIS	28	1	0.04	0.0187	1	JAG1
IOP	OpticNerveHead	33-OPC	GO_MF	RNA_POLYMERASE_II_REPRESSING_TRANSCRIPTION_FACTOR_BINDING	34	1	0.03	0.0187	1	TCF7L2
IOP	OpticNerveHead	34-ACTA2	GO_BP	INNER_EAR_AUDITORY_RECEPTOR_CELL_DIFFERENTIATION	27	1	0.04	0.0187	1	JAG1
POAG_CA	Macula	Muller	GO_BP	REGULATION_OF_PROTEIN_KINASE_C_SIGNALING	16	1	0.06	0.0187	1	DGKG
POAG_CA	Macula	sCones	GO_BP	EXIT_FROM_MITOSIS	26	1	0.04	0.0187	1	CDC14A
POAG_CA	OpticNerveHead	10-Fibro	GO_BP	BRANCH_ELONGATION_OF_AN_EPITHELIUM	16	1	0.06	0.0187	1	YAP1
POAG_CA	OpticNerveHead	11-Astro	GO_BP	CHONDROCYTE_DEVELOPMENT	26	1	0.04	0.0187	1	COL11A1
POAG_CA	OpticNerveHead	15-Schwann	GO_BP	RESPONSE_TO_PROSTAGLANDIN_E	22	1	0.05	0.0187	1	PRKCE
POAG_CA	OpticNerveHead	15-Schwann	GO_BP	POSITIVE_REGULATION_OF_LIPID_CATABOLIC_PROCESS	21	1	0.05	0.0187	1	PRKCE
POAG_CA	OpticNerveHead	26-ACTA2	REACTOME	SMOOTH_MUSCLE_CONTRACTION	34	1	0.03	0.0187	1	CALD1
POAG_CA	OpticNerveHead	5-Fibro	GO_MF	CATALYTIC_ACTIVITY_ACTING_ON_A_GLYCOPROTEIN	19	1	0.05	0.0187	1	ABO
POAG_EUR	OpticNerveHead	10-Fibro	GO_BP	VASCULAR_ENDOTHELIAL_GROWTH_FACTOR_PRODUCTION	28	1	0.04	0.0187	1	RORA
POAG_EUR	OpticNerveHead	15-Schwann	REACTOME	NR1H3_NR1H2_REGULATE_GENE_EXPRESSION_LINKED_TO_CHOLESTEROL_TRANSPORT_AND_EFFLUX	35	1	0.03	0.0187	1	ABCA1
POAG_EUR	OpticNerveHead	22-Fibro	GO_BP	NEGATIVE_REGULATION_OF_I_KAPPAB_KINASE_NF_KAPPAB_SIGNALING	39	1	0.03	0.0187	1	RORA
IOP	OpticNerveHead	16-vEndo	REACTOME	OTHER_SEMAPHORIN_INTERACTIONS	19	1	0.05	0.0188	1	SEMA3E
IOP	OpticNerveHead	19-ACTA2	GO_MF	EPIDERMAL_GROWTH_FACTOR_RECEPTOR_BINDING	29	1	0.03	0.0188	1	FER
IOP	OpticNerveHead	19-ACTA2	GO_BP	REGULATION_OF_PROTEIN_EXPORT_FROM_NUCLEUS	32	1	0.03	0.0188	1	TCF7L2
IOP	OpticNerveHead	27-vEndo	GO_BP	POSITIVE_REGULATION_OF_GLYCOPROTEIN_METABOLIC_PROCESS	25	1	0.04	0.0188	1	TCF7L2
IOP	OpticNerveHead	28-Fibro	GO_BP	RESPONSE_TO_MURAMYL_DIPEPTIDE	18	1	0.06	0.0188	1	JAG1
IOP	OpticNerveHead	28-Fibro	GO_BP	POSITIVE_REGULATION_OF_RECEPTOR_INTERNALIZATION	19	1	0.05	0.0188	1	ANGPT1
IOP	OpticNerveHead	33-OPC	GO_BP	BETA_CATENIN_TCF_COMPLEX_ASSEMBLY	31	1	0.03	0.0188	1	TCF7L2
IOP	OpticNerveHead	34-ACTA2	GO_BP	AORTA_MORPHOGENESIS	28	1	0.04	0.0188	1	JAG1
IOP	OpticNerveHead	5-Fibro	GO_BP	CEREBELLAR_CORTEX_FORMATION	18	1	0.06	0.0188	1	RORA
POAG_CA	Macula	Muller	GO_BP	MULTI_ORGANISM_CELLULAR_PROCESS	16	1	0.06	0.0188	1	CAV2
POAG_CA	OpticNerveHead	13-OPC	REACTOME	MET_ACTIVATES_PTK2_SIGNALING	29	1	0.03	0.0188	1	COL11A1
POAG_CA	OpticNerveHead	17-Fibro	GO_BP	BRANCH_ELONGATION_OF_AN_EPITHELIUM	16	1	0.06	0.0188	1	YAP1
POAG_CA	OpticNerveHead	28-Fibro	GO_MF	STEROL_TRANSFER_ACTIVITY	18	1	0.06	0.0188	1	ABCA1
POAG_CA	OpticNerveHead	31-Fibro	GO_BP	EPITHELIAL_TUBE_BRANCHING_INVOLVED_IN_LUNG_MORPHOGENESIS	21	1	0.05	0.0188	1	YAP1
POAG_CA	OpticNerveHead	5-Fibro	REACTOME	MISCELLANEOUS_TRANSPORT_AND_BINDING_EVENTS	22	1	0.05	0.0188	1	ANKH
POAG_CA	OpticNerveHead	6-Astro	GO_MF	TRANSFORMING_GROWTH_FACTOR_BETA_RECEPTOR_BINDING	24	1	0.04	0.0188	1	SMAD6
POAG_CA	Retina	MG	GO_BP	NEGATIVE_REGULATION_OF_PLASMA_MEMBRANE_BOUNDED_CELL_PROJECTION_ASSEMBLY	28	1	0.04	0.0188	1	YAP1
POAG_EUR	OpticNerveHead	15-Schwann	GO_MF	AMIDE_TRANSMEMBRANE_TRANSPORTER_ACTIVITY	46	1	0.02	0.0188	1	ABCA1
POAG_EUR	OpticNerveHead	18-vEndo	GO_MF	CARBOXY_LYASE_ACTIVITY	29	1	0.03	0.0188	1	ME3
POAG_EUR	OpticNerveHead	22-Fibro	GO_BP	DETECTION_OF_MECHANICAL_STIMULUS	39	1	0.03	0.0188	1	COL11A1
POAG_EUR	OpticNerveHead	22-Fibro	GO_BP	ENDODERMAL_CELL_DIFFERENTIATION	39	1	0.03	0.0188	1	COL11A1
POAG_EUR	OpticNerveHead	32-Fibro	REACTOME	NUCLEAR_RECEPTOR_TRANSCRIPTION_PATHWAY	41	1	0.02	0.0188	1	RORA
POAG_EUR	OpticNerveHead	5-Fibro	GO_BP	HINDBRAIN_MORPHOGENESIS	34	1	0.03	0.0188	1	RORA
IOP	OpticNerveHead	10-Fibro	GO_BP	NEGATIVE_REGULATION_OF_CYTOKINE_PRODUCTION_INVOLVED_IN_IMMUNE_RESPONSE	17	1	0.06	0.0189	1	ANGPT1
IOP	OpticNerveHead	19-ACTA2	GO_BP	HAIR_CELL_DIFFERENTIATION	32	1	0.03	0.0189	1	JAG1
IOP	OpticNerveHead	26-ACTA2	GO_BP	NEGATIVE_REGULATION_OF_MICROTUBULE_POLYMERIZATION_OR_DEPOLYMERIZATION	35	1	0.03	0.0189	1	MAP1B
IOP	OpticNerveHead	26-ACTA2	GO_BP	POSITIVE_REGULATION_OF_AXON_EXTENSION	36	1	0.03	0.0189	1	MAP1B
IOP	OpticNerveHead	27-vEndo	GO_BP	CELL_FATE_DETERMINATION	25	1	0.04	0.0189	1	JAG1
IOP	OpticNerveHead	27-vEndo	REACTOME	SEMA4D_IN_SEMAPHORIN_SIGNALING	24	1	0.04	0.0189	1	ARHGEF12
IOP	OpticNerveHead	31-Fibro	GO_BP	CELL_SURFACE_RECEPTOR_SIGNALING_PATHWAY_INVOLVED_IN_HEART_DEVELOPMENT	26	1	0.04	0.0189	1	JAG1
IOP	OpticNerveHead	33-OPC	REACTOME	DEACTIVATION_OF_THE_BETA_CATENIN_TRANSACTIVATING_COMPLEX	41	1	0.02	0.0189	1	TCF7L2
IOP	OpticNerveHead	34-ACTA2	GO_BP	AORTIC_VALVE_MORPHOGENESIS	28	1	0.04	0.0189	1	JAG1
IOP	OpticNerveHead	5-Fibro	GO_MF	NOTCH_BINDING	19	1	0.05	0.0189	1	JAG1
POAG_CA	OpticNerveHead	19-ACTA2	GO_BP	REGULATION_OF_STEM_CELL_PROLIFERATION	30	1	0.03	0.0189	1	YAP1
POAG_CA	OpticNerveHead	19-ACTA2	GO_BP	REGULATION_OF_KERATINOCYTE_PROLIFERATION	31	1	0.03	0.0189	1	YAP1
POAG_CA	OpticNerveHead	22-Fibro	GO_MF	GALACTOSYLTRANSFERASE_ACTIVITY	20	1	0.05	0.0189	1	ABO
POAG_CA	OpticNerveHead	22-Fibro	GO_CC	DENDRITE_MEMBRANE	26	1	0.04	0.0189	1	WLS
POAG_CA	OpticNerveHead	31-Fibro	GO_BP	INTERLEUKIN_6_MEDIATED_SIGNALING_PATHWAY	22	1	0.05	0.0189	1	YAP1
POAG_CA	OpticNerveHead	33-OPC	GO_MF	SH2_DOMAIN_BINDING	35	1	0.03	0.0189	1	AFAP1
POAG_CA	OpticNerveHead	6-Astro	GO_BP	ATRIOVENTRICULAR_VALVE_DEVELOPMENT	22	1	0.05	0.0189	1	SMAD6
POAG_CA	OpticNerveHead	6-Astro	GO_BP	MORPHOGENESIS_OF_AN_EPITHELIAL_FOLD	22	1	0.05	0.0189	1	WNT2B
POAG_EUR	OpticNerveHead	11-Astro	GO_BP	CEREBELLAR_CORTEX_DEVELOPMENT	41	1	0.02	0.0189	1	RORA
POAG_EUR	OpticNerveHead	11-Astro	REACTOME	COLLAGEN_CHAIN_TRIMERIZATION	42	1	0.02	0.0189	1	COL11A1
POAG_EUR	OpticNerveHead	12-Astro	GO_BP	INTERMEMBRANE_LIPID_TRANSFER	43	1	0.02	0.0189	1	ABCA1
POAG_EUR	OpticNerveHead	13-OPC	REACTOME	COLLAGEN_CHAIN_TRIMERIZATION	42	1	0.02	0.0189	1	COL11A1
POAG_EUR	OpticNerveHead	17-Fibro	GO_BP	NEGATIVE_REGULATION_OF_I_KAPPAB_KINASE_NF_KAPPAB_SIGNALING	39	1	0.03	0.0189	1	RORA
POAG_EUR	OpticNerveHead	28-Fibro	GO_BP	VASCULAR_ENDOTHELIAL_GROWTH_FACTOR_PRODUCTION	28	1	0.04	0.0189	1	RORA
POAG_EUR	OpticNerveHead	29-Fibro	GO_BP	CYCLIC_NUCLEOTIDE_METABOLIC_PROCESS	33	1	0.03	0.0189	1	RORA
POAG_EUR	OpticNerveHead	32-Fibro	GO_BP	ENDODERMAL_CELL_DIFFERENTIATION	39	1	0.03	0.0189	1	COL11A1
POAG_EUR	OpticNerveHead	33-OPC	GO_BP	NEGATIVE_REGULATION_OF_AXON_EXTENSION	42	1	0.02	0.0189	1	SEMA3E
POAG_EUR	Retina	Astrocyte	REACTOME	COLLAGEN_CHAIN_TRIMERIZATION	42	1	0.02	0.0189	1	COL11A1
IOP	OpticNerveHead	17-Fibro	GO_MF	PROTEIN_PHOSPHATASE_1_BINDING	22	1	0.05	0.019	1	FER
IOP	OpticNerveHead	21-vEndo	REACTOME	OTHER_SEMAPHORIN_INTERACTIONS	19	1	0.05	0.019	1	SEMA3E
POAG_CA	Macula	Muller	GO_CC	ACROSOMAL_MEMBRANE	18	1	0.06	0.019	1	CAV2
POAG_CA	Macula	sCones	GO_BP	PROTEIN_LIPID_COMPLEX_ASSEMBLY	27	1	0.04	0.019	1	ABCA1
POAG_CA	OpticNerveHead	10-Fibro	GO_BP	MITOTIC_CELL_CYCLE_ARREST	16	1	0.06	0.019	1	CDC14A
POAG_CA	OpticNerveHead	11-Astro	GO_BP	TISSUE_MORPHOGENESIS	556	4	0.01	0.019	1	SEMA3E;LMO4;COL11A1;YAP1
POAG_CA	OpticNerveHead	12-Astro	GO_BP	DETECTION_OF_STIMULUS	251	3	0.01	0.019	1	CADM1;COL11A1;YAP1
POAG_CA	OpticNerveHead	18-vEndo	GO_BP	OUTFLOW_TRACT_SEPTUM_MORPHOGENESIS	21	1	0.05	0.019	1	SMAD6
POAG_CA	OpticNerveHead	19-ACTA2	GO_BP	POSITIVE_REGULATION_OF_HEART_GROWTH	31	1	0.03	0.019	1	YAP1
POAG_CA	OpticNerveHead	22-Fibro	GO_MF	CATALYTIC_ACTIVITY_ACTING_ON_A_GLYCOPROTEIN	19	1	0.05	0.019	1	ABO
POAG_CA	OpticNerveHead	5-Fibro	GO_MF	STEROL_TRANSFER_ACTIVITY	18	1	0.06	0.019	1	ABCA1
POAG_CA	Retina	Astrocyte	GO_BP	INTERLEUKIN_6_MEDIATED_SIGNALING_PATHWAY	22	1	0.05	0.019	1	YAP1
POAG_CA	Retina	MG	GO_BP	EMBRYONIC_AXIS_SPECIFICATION	28	1	0.04	0.019	1	SMAD6
POAG_EUR	OpticNerveHead	22-Fibro	REACTOME	MET_PROMOTES_CELL_MOTILITY	39	1	0.03	0.019	1	COL11A1
POAG_EUR	OpticNerveHead	28-Fibro	GO_BP	REGULATION_OF_MACROPHAGE_DERIVED_FOAM_CELL_DIFFERENTIATION	29	1	0.03	0.019	1	ABCA1
POAG_EUR	OpticNerveHead	28-Fibro	GO_BP	RESPONSE_TO_FLUID_SHEAR_STRESS	29	1	0.03	0.019	1	ABCA1
POAG_EUR	OpticNerveHead	32-Fibro	GO_BP	NEGATIVE_REGULATION_OF_LIPID_LOCALIZATION	39	1	0.03	0.019	1	ABCA1
POAG_EUR	OpticNerveHead	5-Fibro	GO_BP	CEREBELLAR_CORTEX_DEVELOPMENT	35	1	0.03	0.019	1	RORA
POAG_EUR	Retina	MG	GO_BP	NEGATIVE_REGULATION_OF_AXONOGENESIS	63	1	0.02	0.019	1	SEMA3E
IOP	OpticNerveHead	23-vEndo	GO_BP	AORTA_MORPHOGENESIS	28	1	0.04	0.0191	1	JAG1
IOP	OpticNerveHead	26-ACTA2	REACTOME	SIGNALING_BY_NOTCH2	33	1	0.03	0.0191	1	JAG1
IOP	OpticNerveHead	27-vEndo	GO_BP	CELL_SURFACE_RECEPTOR_SIGNALING_PATHWAY_INVOLVED_IN_HEART_DEVELOPMENT	25	1	0.04	0.0191	1	JAG1
IOP	OpticNerveHead	27-vEndo	REACTOME	NOTCH3_ACTIVATION_AND_TRANSMISSION_OF_SIGNAL_TO_THE_NUCLEUS	24	1	0.04	0.0191	1	JAG1
IOP	OpticNerveHead	28-Fibro	GO_MF	NOTCH_BINDING	19	1	0.05	0.0191	1	JAG1
IOP	OpticNerveHead	31-Fibro	GO_BP	AORTA_MORPHOGENESIS	27	1	0.04	0.0191	1	JAG1
POAG_CA	Macula	sCones	GO_MF	PROTEIN_TYROSINE_SERINE_THREONINE_PHOSPHATASE_ACTIVITY	40	1	0.03	0.0191	1	CDC14A
POAG_CA	OpticNerveHead	10-Fibro	GO_BP	LUNG_CELL_DIFFERENTIATION	16	1	0.06	0.0191	1	YAP1
POAG_CA	OpticNerveHead	11-Astro	GO_MF	TRANSFORMING_GROWTH_FACTOR_BETA_RECEPTOR_BINDING	24	1	0.04	0.0191	1	SMAD6
POAG_CA	OpticNerveHead	11-Astro	GO_BP	AORTIC_VALVE_MORPHOGENESIS	27	1	0.04	0.0191	1	SMAD6
POAG_CA	OpticNerveHead	12-Astro	GO_BP	CEREBELLAR_CORTEX_FORMATION	22	1	0.05	0.0191	1	RORA
POAG_CA	OpticNerveHead	18-vEndo	GO_BP	POSITIVE_REGULATION_OF_LIPID_CATABOLIC_PROCESS	21	1	0.05	0.0191	1	PRKCE
POAG_CA	OpticNerveHead	26-ACTA2	GO_BP	REGULATION_OF_KERATINOCYTE_PROLIFERATION	31	1	0.03	0.0191	1	YAP1
POAG_CA	OpticNerveHead	28-Fibro	GO_MF	CATALYTIC_ACTIVITY_ACTING_ON_A_GLYCOPROTEIN	19	1	0.05	0.0191	1	ABO
POAG_CA	OpticNerveHead	29-Fibro	GO_BP	RESPONSE_TO_STEROL	24	1	0.04	0.0191	1	RORA
POAG_CA	OpticNerveHead	31-Fibro	GO_BP	CELL_DIFFERENTIATION_INVOLVED_IN_METANEPHROS_DEVELOPMENT	22	1	0.05	0.0191	1	YAP1
POAG_CA	OpticNerveHead	5-Fibro	GO_BP	POSITIVE_REGULATION_OF_CARDIAC_MUSCLE_CELL_PROLIFERATION	19	1	0.05	0.0191	1	YAP1
POAG_CA	OpticNerveHead	6-Astro	GO_BP	CEREBELLAR_CORTEX_FORMATION	22	1	0.05	0.0191	1	RORA
IOP	OpticNerveHead	10-Fibro	GO_BP	CELLULAR_RESPONSE_TO_STEROL	17	1	0.06	0.0192	1	RORA
IOP	OpticNerveHead	10-Fibro	GO_BP	NEURONAL_STEM_CELL_POPULATION_MAINTENANCE	18	1	0.06	0.0192	1	JAG1
IOP	OpticNerveHead	17-Fibro	GO_BP	T_HELPER_17_TYPE_IMMUNE_RESPONSE	24	1	0.04	0.0192	1	RORA
IOP	OpticNerveHead	26-ACTA2	GO_BP	NEGATIVE_REGULATION_OF_CELL_MATRIX_ADHESION	34	1	0.03	0.0192	1	JAG1
POAG_CA	Macula	Astrocyte	REACTOME	SIGNALING_BY_HIPPO	20	1	0.05	0.0192	1	YAP1
POAG_CA	Macula	Muller	GO_BP	INTESTINAL_EPITHELIAL_CELL_DIFFERENTIATION	16	1	0.06	0.0192	1	YAP1
POAG_CA	Macula	Muller	GO_BP	REGULATION_OF_PROTEIN_KINASE_C_SIGNALING	16	1	0.06	0.0192	1	DGKG
POAG_CA	Macula	Muller	REACTOME	SIGNALING_BY_HIPPO	20	1	0.05	0.0192	1	YAP1
POAG_CA	OpticNerveHead	1-Astro	REACTOME	SYNTHESIS_OF_IP3_AND_IP4_IN_THE_CYTOSOL	25	1	0.04	0.0192	1	PLCE1
POAG_CA	OpticNerveHead	10-Fibro	REACTOME	PLASMA_LIPOPROTEIN_ASSEMBLY	15	1	0.07	0.0192	1	ABCA1
POAG_CA	OpticNerveHead	11-Astro	GO_MF	PHOSPHOLIPASE_C_ACTIVITY	26	1	0.04	0.0192	1	PLCE1
POAG_CA	OpticNerveHead	12-Astro	GO_BP	POSITIVE_REGULATION_OF_CHOLESTEROL_EFFLUX	21	1	0.05	0.0192	1	ABCA1
POAG_CA	OpticNerveHead	12-Astro	GO_BP	POSITIVE_REGULATION_OF_NATURAL_KILLER_CELL_MEDIATED_IMMUNITY	22	1	0.05	0.0192	1	CADM1
POAG_CA	OpticNerveHead	15-Schwann	GO_BP	INTRACELLULAR_STEROL_TRANSPORT	22	1	0.05	0.0192	1	ABCA1
POAG_CA	OpticNerveHead	17-Fibro	GO_BP	LUNG_CELL_DIFFERENTIATION	16	1	0.06	0.0192	1	YAP1
POAG_CA	OpticNerveHead	18-vEndo	GO_BP	POSITIVE_REGULATION_OF_CARDIAC_MUSCLE_CELL_PROLIFERATION	21	1	0.05	0.0192	1	YAP1
POAG_CA	OpticNerveHead	19-ACTA2	GO_BP	BLASTOCYST_FORMATION	32	1	0.03	0.0192	1	YAP1
POAG_CA	OpticNerveHead	22-Fibro	REACTOME	SEMA4D_INDUCED_CELL_MIGRATION_AND_GROWTH_CONE_COLLAPSE	20	1	0.05	0.0192	1	ARHGEF12
POAG_CA	OpticNerveHead	33-OPC	REACTOME	EFFECTS_OF_PIP2_HYDROLYSIS	25	1	0.04	0.0192	1	DGKG
POAG_CA	OpticNerveHead	5-Fibro	REACTOME	EGR2_AND_SOX10_MEDIATED_INITIATION_OF_SCHWANN_CELL_MYELINATION	23	1	0.04	0.0192	1	YAP1
POAG_CA	OpticNerveHead	6-Astro	GO_BP	OUTFLOW_TRACT_SEPTUM_MORPHOGENESIS	22	1	0.05	0.0192	1	SMAD6
POAG_EUR	OpticNerveHead	17-Fibro	GO_BP	DETECTION_OF_MECHANICAL_STIMULUS	39	1	0.03	0.0192	1	COL11A1
POAG_EUR	OpticNerveHead	17-Fibro	GO_BP	ENDODERMAL_CELL_DIFFERENTIATION	39	1	0.03	0.0192	1	COL11A1
POAG_EUR	Retina	Astrocyte	GO_BP	NEGATIVE_REGULATION_OF_FAT_CELL_DIFFERENTIATION	43	1	0.02	0.0192	1	TRIB2
IOP	OpticNerveHead	16-vEndo	GO_MF	SEMAPHORIN_RECEPTOR_BINDING	22	1	0.05	0.0193	1	SEMA3E
IOP	OpticNerveHead	19-ACTA2	GO_BP	POSITIVE_REGULATION_OF_MICROTUBULE_POLYMERIZATION_OR_DEPOLYMERIZATION	31	1	0.03	0.0193	1	MAP1B
IOP	OpticNerveHead	21-vEndo	GO_BP	BRANCHING_INVOLVED_IN_BLOOD_VESSEL_MORPHOGENESIS	26	1	0.04	0.0193	1	SEMA3E
POAG_CA	Macula	Astrocyte	GO_BP	MODIFICATION_OF_SYNAPTIC_STRUCTURE	19	1	0.05	0.0193	1	CTTNBP2
POAG_CA	Macula	Astrocyte	GO_BP	LUNG_CELL_DIFFERENTIATION	19	1	0.05	0.0193	1	YAP1
POAG_CA	Macula	Muller	REACTOME	CONVERSION_FROM_APC_C_CDC20_TO_APC_C_CDH1_IN_LATE_ANAPHASE	20	1	0.05	0.0193	1	CDC14A
POAG_CA	Macula	Muller	REACTOME	OTHER_SEMAPHORIN_INTERACTIONS	19	1	0.05	0.0193	1	SEMA3E
POAG_CA	Macula	RPE	GO_BP	NEGATIVE_REGULATION_OF_STEM_CELL_DIFFERENTIATION	13	1	0.08	0.0193	1	YAP1
POAG_CA	Macula	RPE	GO_BP	CEREBELLAR_CORTEX_FORMATION	13	1	0.08	0.0193	1	RORA
POAG_CA	OpticNerveHead	12-Astro	GO_BP	INTERLEUKIN_6_MEDIATED_SIGNALING_PATHWAY	22	1	0.05	0.0193	1	YAP1
POAG_CA	OpticNerveHead	12-Astro	GO_BP	METANEPHRIC_EPITHELIUM_DEVELOPMENT	22	1	0.05	0.0193	1	YAP1
POAG_CA	OpticNerveHead	15-Schwann	GO_MF	RECEPTOR_SERINE_THREONINE_KINASE_BINDING	22	1	0.05	0.0193	1	SMAD6
POAG_CA	OpticNerveHead	15-Schwann	GO_BP	POSITIVE_REGULATION_OF_NATURAL_KILLER_CELL_MEDIATED_IMMUNITY	22	1	0.05	0.0193	1	CADM1
POAG_CA	OpticNerveHead	15-Schwann	GO_BP	ATRIOVENTRICULAR_VALVE_DEVELOPMENT	22	1	0.05	0.0193	1	SMAD6
POAG_CA	OpticNerveHead	22-Fibro	REACTOME	SIGNALING_BY_HIPPO	20	1	0.05	0.0193	1	YAP1
POAG_EUR	OpticNerveHead	29-Fibro	GO_BP	CEREBELLAR_CORTEX_DEVELOPMENT	35	1	0.03	0.0193	1	RORA
POAG_EUR	OpticNerveHead	32-Fibro	GO_BP	REGULATION_OF_MACROPHAGE_ACTIVATION	41	1	0.02	0.0193	1	RORA
POAG_EUR	OpticNerveHead	32-Fibro	REACTOME	NR1H2_AND_NR1H3_MEDIATED_SIGNALING	40	1	0.03	0.0193	1	ABCA1
IOP	OpticNerveHead	10-Fibro	GO_BP	NEGATIVE_REGULATION_OF_STEM_CELL_DIFFERENTIATION	17	1	0.06	0.0194	1	JAG1
IOP	OpticNerveHead	29-Fibro	GO_BP	CEREBELLAR_CORTEX_MORPHOGENESIS	27	1	0.04	0.0194	1	RORA
IOP	OpticNerveHead	33-OPC	GO_BP	REGULATION_OF_PROTEIN_EXPORT_FROM_NUCLEUS	32	1	0.03	0.0194	1	TCF7L2
POAG_CA	Macula	Muller	GO_BP	BRANCH_ELONGATION_OF_AN_EPITHELIUM	16	1	0.06	0.0194	1	YAP1
POAG_CA	Macula	Muller	GO_BP	PULMONARY_VALVE_MORPHOGENESIS	16	1	0.06	0.0194	1	SMAD6
POAG_CA	OpticNerveHead	1-Astro	REACTOME	WNT_LIGAND_BIOGENESIS_AND_TRAFFICKING	25	1	0.04	0.0194	1	WLS
POAG_CA	OpticNerveHead	10-Fibro	GO_MF	TROPOMYOSIN_BINDING	16	1	0.06	0.0194	1	CALD1
POAG_CA	OpticNerveHead	13-OPC	GO_BP	ENDODERMAL_CELL_DIFFERENTIATION	39	1	0.03	0.0194	1	COL11A1
POAG_CA	OpticNerveHead	2-Oligo	GO_BP	REGULATION_OF_NATURAL_KILLER_CELL_MEDIATED_IMMUNITY	32	1	0.03	0.0194	1	CADM1
POAG_CA	OpticNerveHead	26-ACTA2	GO_BP	BLASTOCYST_FORMATION	32	1	0.03	0.0194	1	YAP1
POAG_CA	OpticNerveHead	6-Astro	GO_MF	TRANSCRIPTION_COACTIVATOR_BINDING	26	1	0.04	0.0194	1	RORA
POAG_CA	OpticNerveHead	6-Astro	GO_BP	METANEPHRIC_EPITHELIUM_DEVELOPMENT	22	1	0.05	0.0194	1	YAP1
POAG_CA	OpticNerveHead	6-Astro	GO_BP	REGULATION_OF_ANIMAL_ORGAN_FORMATION	22	1	0.05	0.0194	1	WNT2B
POAG_CA	Retina	MG	GO_BP	BLASTOCYST_FORMATION	31	1	0.03	0.0194	1	YAP1
POAG_EUR	OpticNerveHead	10-Fibro	GO_BP	CELLULAR_RESPONSE_TO_AMYLOID_BETA	31	1	0.03	0.0194	1	VCAM1
POAG_EUR	OpticNerveHead	5-Fibro	REACTOME	NR1H2_AND_NR1H3_MEDIATED_SIGNALING	40	1	0.03	0.0194	1	ABCA1
POAG_EUR	Retina	Astrocyte	REACTOME	NR1H2_AND_NR1H3_MEDIATED_SIGNALING	43	1	0.02	0.0194	1	ABCA1
IOP	OpticNerveHead	26-ACTA2	GO_BP	BLOOD_VESSEL_REMODELING	37	1	0.03	0.0195	1	JAG1
IOP	OpticNerveHead	28-Fibro	GO_BP	CEREBELLAR_PURKINJE_CELL_LAYER_DEVELOPMENT	19	1	0.05	0.0195	1	RORA
IOP	OpticNerveHead	31-Fibro	GO_BP	REGULATION_OF_MAST_CELL_ACTIVATION_INVOLVED_IN_IMMUNE_RESPONSE	24	1	0.04	0.0195	1	FER
POAG_CA	Macula	RPE	GO_MF	SPHINGOLIPID_TRANSPORTER_ACTIVITY	13	1	0.08	0.0195	1	ABCA1
POAG_CA	Macula	sCones	GO_BP	REGULATION_OF_MACROPHAGE_DERIVED_FOAM_CELL_DIFFERENTIATION	28	1	0.04	0.0195	1	ABCA1
POAG_CA	OpticNerveHead	1-Astro	REACTOME	EFFECTS_OF_PIP2_HYDROLYSIS	25	1	0.04	0.0195	1	DGKG
POAG_CA	OpticNerveHead	11-Astro	GO_BP	PROTEIN_KINASE_C_ACTIVATING_G_PROTEIN_COUPLED_RECEPTOR_SIGNALING_PATHWAY	26	1	0.04	0.0195	1	DGKG
POAG_CA	OpticNerveHead	29-Fibro	REACTOME	RUNX2_REGULATES_BONE_DEVELOPMENT	28	1	0.04	0.0195	1	YAP1
POAG_CA	Retina	Astrocyte	GO_MF	BHLH_TRANSCRIPTION_FACTOR_BINDING	23	1	0.04	0.0195	1	TCF12
POAG_EUR	OpticNerveHead	10-Fibro	REACTOME	SUMOYLATION_OF_INTRACELLULAR_RECEPTORS	27	1	0.04	0.0195	1	RORA
POAG_EUR	OpticNerveHead	12-Astro	GO_BP	VENTRICULAR_CARDIAC_MUSCLE_TISSUE_DEVELOPMENT	45	1	0.02	0.0195	1	COL11A1
POAG_EUR	OpticNerveHead	13-OPC	GO_BP	NEGATIVE_REGULATION_OF_CHEMOTAXIS	53	1	0.02	0.0195	1	SEMA3E
POAG_EUR	OpticNerveHead	15-Schwann	REACTOME	ADHERENS_JUNCTIONS_INTERACTIONS	31	1	0.03	0.0195	1	CADM2
POAG_EUR	OpticNerveHead	18-vEndo	GO_BP	TRICARBOXYLIC_ACID_CYCLE	32	1	0.03	0.0195	1	ME3
IOP	OpticNerveHead	15-Schwann	GO_BP	POSITIVE_REGULATION_OF_GLYCOPROTEIN_METABOLIC_PROCESS	25	1	0.04	0.0196	1	TCF7L2
IOP	OpticNerveHead	17-Fibro	GO_BP	REGULATION_OF_MAST_CELL_ACTIVATION_INVOLVED_IN_IMMUNE_RESPONSE	24	1	0.04	0.0196	1	FER
IOP	OpticNerveHead	26-ACTA2	GO_BP	WNT_SIGNALING_PATHWAY_CALCIUM_MODULATING_PATHWAY	36	1	0.03	0.0196	1	TCF7L2
IOP	OpticNerveHead	28-Fibro	GO_BP	NEURONAL_STEM_CELL_POPULATION_MAINTENANCE	18	1	0.06	0.0196	1	JAG1
IOP	OpticNerveHead	28-Fibro	REACTOME	SEMA4D_INDUCED_CELL_MIGRATION_AND_GROWTH_CONE_COLLAPSE	20	1	0.05	0.0196	1	ARHGEF12
IOP	OpticNerveHead	29-Fibro	GO_BP	AORTA_MORPHOGENESIS	27	1	0.04	0.0196	1	JAG1
IOP	OpticNerveHead	29-Fibro	GO_BP	CARDIAC_EPITHELIAL_TO_MESENCHYMAL_TRANSITION	28	1	0.04	0.0196	1	JAG1
IOP	OpticNerveHead	33-OPC	GO_MF	SH2_DOMAIN_BINDING	35	1	0.03	0.0196	1	AFAP1
IOP	OpticNerveHead	33-OPC	GO_BP	NEGATIVE_REGULATION_OF_CELL_MATRIX_ADHESION	33	1	0.03	0.0196	1	SEMA3E
IOP	OpticNerveHead	34-ACTA2	REACTOME	FORMATION_OF_THE_BETA_CATENIN_TCF_TRANSACTIVATING_COMPLEX	30	1	0.03	0.0196	1	TCF7L2
IOP	OpticNerveHead	5-Fibro	GO_BP	CEREBELLAR_PURKINJE_CELL_LAYER_DEVELOPMENT	19	1	0.05	0.0196	1	RORA
POAG_CA	Macula	Astrocyte	GO_BP	BRANCH_ELONGATION_OF_AN_EPITHELIUM	16	1	0.06	0.0196	1	YAP1
POAG_CA	Macula	RPE	GO_BP	ACYLGLYCEROL_HOMEOSTASIS	13	1	0.08	0.0196	1	RORA
POAG_CA	OpticNerveHead	11-Astro	GO_BP	POSITIVE_REGULATION_OF_LAMELLIPODIUM_ASSEMBLY	27	1	0.04	0.0196	1	PLCE1
POAG_CA	OpticNerveHead	15-Schwann	GO_BP	INTERLEUKIN_6_MEDIATED_SIGNALING_PATHWAY	22	1	0.05	0.0196	1	YAP1
POAG_CA	OpticNerveHead	18-vEndo	GO_BP	INTERLEUKIN_6_MEDIATED_SIGNALING_PATHWAY	21	1	0.05	0.0196	1	YAP1
POAG_CA	OpticNerveHead	19-ACTA2	GO_MF	ANTIGEN_BINDING	30	1	0.03	0.0196	1	ABO
POAG_CA	OpticNerveHead	5-Fibro	REACTOME	SEMA4D_IN_SEMAPHORIN_SIGNALING	24	1	0.04	0.0196	1	ARHGEF12
POAG_CA	OpticNerveHead	6-Astro	GO_MF	PHOSPHOLIPASE_C_ACTIVITY	26	1	0.04	0.0196	1	PLCE1
POAG_CA	OpticNerveHead	6-Astro	GO_BP	POSITIVE_REGULATION_OF_NATURAL_KILLER_CELL_MEDIATED_IMMUNITY	22	1	0.05	0.0196	1	CADM1
POAG_CA	OpticNerveHead	6-Astro	GO_BP	TRANSPOSITION	23	1	0.04	0.0196	1	MOV10
POAG_CA	Retina	MG	GO_BP	POSITIVE_REGULATION_OF_HEART_GROWTH	31	1	0.03	0.0196	1	YAP1
POAG_EUR	OpticNerveHead	12-Astro	GO_BP	PHOSPHATIDIC_ACID_METABOLIC_PROCESS	45	1	0.02	0.0196	1	DGKG
POAG_EUR	OpticNerveHead	12-Astro	REACTOME	MET_ACTIVATES_PTK2_SIGNALING	29	1	0.03	0.0196	1	COL11A1
POAG_EUR	OpticNerveHead	29-Fibro	REACTOME	NUCLEAR_RECEPTOR_TRANSCRIPTION_PATHWAY	41	1	0.02	0.0196	1	RORA
POAG_EUR	OpticNerveHead	33-OPC	GO_MF	EXTRACELLULAR_MATRIX_BINDING	51	1	0.02	0.0196	1	COL11A1
IOP	OpticNerveHead	23-vEndo	GO_BP	REGULATION_OF_HORMONE_METABOLIC_PROCESS	31	1	0.03	0.0197	1	TCF7L2
IOP	OpticNerveHead	29-Fibro	REACTOME	SEMA4D_IN_SEMAPHORIN_SIGNALING	24	1	0.04	0.0197	1	ARHGEF12
IOP	OpticNerveHead	31-Fibro	GO_BP	HAIR_CELL_DIFFERENTIATION	28	1	0.04	0.0197	1	JAG1
IOP	OpticNerveHead	5-Fibro	REACTOME	SEMA4D_INDUCED_CELL_MIGRATION_AND_GROWTH_CONE_COLLAPSE	20	1	0.05	0.0197	1	ARHGEF12
POAG_CA	Macula	RPE	GO_MF	OXIDOREDUCTASE_ACTIVITY_ACTING_ON_THE_CH_NH2_GROUP_OF_DONORS	13	1	0.08	0.0197	1	LOXL1
POAG_CA	OpticNerveHead	11-Astro	GO_BP	EMBRYONIC_AXIS_SPECIFICATION	28	1	0.04	0.0197	1	SMAD6
POAG_CA	OpticNerveHead	13-OPC	GO_BP	SEMAPHORIN_PLEXIN_SIGNALING_PATHWAY	39	1	0.03	0.0197	1	SEMA3E
POAG_CA	OpticNerveHead	29-Fibro	GO_BP	T_HELPER_17_TYPE_IMMUNE_RESPONSE	24	1	0.04	0.0197	1	RORA
POAG_CA	OpticNerveHead	5-Fibro	GO_MF	GALACTOSYLTRANSFERASE_ACTIVITY	20	1	0.05	0.0197	1	ABO
POAG_CA	OpticNerveHead	6-Astro	GO_BP	INTERLEUKIN_6_MEDIATED_SIGNALING_PATHWAY	22	1	0.05	0.0197	1	YAP1
POAG_CA	Retina	Astrocyte	GO_BP	INTRACELLULAR_STEROL_TRANSPORT	22	1	0.05	0.0197	1	ABCA1
POAG_EUR	OpticNerveHead	22-Fibro	REACTOME	NUCLEAR_RECEPTOR_TRANSCRIPTION_PATHWAY	41	1	0.02	0.0197	1	RORA
POAG_EUR	OpticNerveHead	32-Fibro	GO_BP	PROTEIN_LIPID_COMPLEX_SUBUNIT_ORGANIZATION	41	1	0.02	0.0197	1	ABCA1
POAG_EUR	OpticNerveHead	33-OPC	GO_BP	PHOSPHATIDIC_ACID_METABOLIC_PROCESS	45	1	0.02	0.0197	1	DGKG
POAG_EUR	Retina	Astrocyte	GO_BP	INTERMEMBRANE_LIPID_TRANSFER	43	1	0.02	0.0197	1	ABCA1
IOP	OpticNerveHead	15-Schwann	GO_BP	ESTABLISHMENT_OF_MITOCHONDRION_LOCALIZATION	25	1	0.04	0.0198	1	MAP1B
IOP	OpticNerveHead	16-vEndo	REACTOME	SEMA4D_INDUCED_CELL_MIGRATION_AND_GROWTH_CONE_COLLAPSE	20	1	0.05	0.0198	1	ARHGEF12
IOP	OpticNerveHead	20-vEndo	GO_BP	HEMATOPOIETIC_STEM_CELL_PROLIFERATION	22	1	0.05	0.0198	1	MECOM
IOP	OpticNerveHead	23-vEndo	GO_BP	CARDIAC_EPITHELIAL_TO_MESENCHYMAL_TRANSITION	30	1	0.03	0.0198	1	JAG1
IOP	OpticNerveHead	29-Fibro	GO_BP	AORTIC_VALVE_MORPHOGENESIS	28	1	0.04	0.0198	1	JAG1
POAG_CA	Macula	Muller	REACTOME	CONVERSION_FROM_APC_C_CDC20_TO_APC_C_CDH1_IN_LATE_ANAPHASE	20	1	0.05	0.0198	1	CDC14A
POAG_CA	Macula	RPE	GO_BP	CELL_DIFFERENTIATION_INVOLVED_IN_METANEPHROS_DEVELOPMENT	13	1	0.08	0.0198	1	YAP1
POAG_CA	Macula	RPE	GO_BP	OUTFLOW_TRACT_SEPTUM_MORPHOGENESIS	13	1	0.08	0.0198	1	SMAD6
POAG_CA	OpticNerveHead	11-Astro	GO_BP	CELLULAR_RESPONSE_TO_GAMMA_RADIATION	27	1	0.04	0.0198	1	YAP1
POAG_CA	OpticNerveHead	12-Astro	GO_BP	CELL_DIFFERENTIATION_INVOLVED_IN_METANEPHROS_DEVELOPMENT	23	1	0.04	0.0198	1	YAP1
POAG_CA	OpticNerveHead	13-OPC	GO_BP	REGULATION_OF_ACTIN_CYTOSKELETON_REORGANIZATION	37	1	0.03	0.0198	1	SEMA3E
POAG_CA	OpticNerveHead	22-Fibro	GO_BP	DIACYLGLYCEROL_METABOLIC_PROCESS	21	1	0.05	0.0198	1	PLCE1
POAG_CA	OpticNerveHead	26-ACTA2	GO_BP	COLUMNAR_CUBOIDAL_EPITHELIAL_CELL_DEVELOPMENT	33	1	0.03	0.0198	1	YAP1
POAG_CA	OpticNerveHead	29-Fibro	GO_BP	DETECTION_OF_BIOTIC_STIMULUS	24	1	0.04	0.0198	1	YAP1
POAG_CA	OpticNerveHead	29-Fibro	GO_BP	AXIS_ELONGATION	25	1	0.04	0.0198	1	YAP1
POAG_CA	OpticNerveHead	5-Fibro	GO_BP	CHOLESTEROL_STORAGE	18	1	0.06	0.0198	1	ABCA1
POAG_CA	Retina	Astrocyte	GO_BP	EPITHELIAL_TUBE_BRANCHING_INVOLVED_IN_LUNG_MORPHOGENESIS	24	1	0.04	0.0198	1	YAP1
POAG_EUR	OpticNerveHead	18-vEndo	GO_BP	NEURON_PROJECTION_EXTENSION_INVOLVED_IN_NEURON_PROJECTION_GUIDANCE	35	1	0.03	0.0198	1	SEMA3E
POAG_EUR	OpticNerveHead	22-Fibro	GO_BP	REGULATION_OF_MACROPHAGE_ACTIVATION	41	1	0.02	0.0198	1	RORA
POAG_EUR	OpticNerveHead	32-Fibro	GO_BP	INTRACELLULAR_LIPID_TRANSPORT	40	1	0.03	0.0198	1	ABCA1
POAG_EUR	Retina	Astrocyte	GO_BP	LIPID_TRANSLOCATION	44	1	0.02	0.0198	1	ABCA1
POAG_EUR	Retina	Astrocyte	GO_BP	INTERLEUKIN_10_PRODUCTION	47	1	0.02	0.0198	1	TRIB2
IOP	OpticNerveHead	29-Fibro	GO_BP	VASCULAR_ENDOTHELIAL_GROWTH_FACTOR_PRODUCTION	28	1	0.04	0.0199	1	RORA
IOP	OpticNerveHead	34-ACTA2	GO_BP	HEPARAN_SULFATE_PROTEOGLYCAN_METABOLIC_PROCESS	29	1	0.03	0.0199	1	TCF7L2
POAG_CA	Macula	Astrocyte	GO_MF	PROTEIN_TRANSMEMBRANE_TRANSPORTER_ACTIVITY	20	1	0.05	0.0199	1	ABCA1
POAG_CA	Macula	Astrocyte	REACTOME	CONVERSION_FROM_APC_C_CDC20_TO_APC_C_CDH1_IN_LATE_ANAPHASE	20	1	0.05	0.0199	1	CDC14A
POAG_CA	Macula	Muller	REACTOME	SIGNALING_BY_HIPPO	20	1	0.05	0.0199	1	YAP1
POAG_CA	Macula	RPE	GO_BP	INTERLEUKIN_6_MEDIATED_SIGNALING_PATHWAY	13	1	0.08	0.0199	1	YAP1
POAG_CA	Macula	RPE	REACTOME	RORA_ACTIVATES_GENE_EXPRESSION	11	1	0.09	0.0199	1	RORA
POAG_CA	Macula	sCones	GO_BP	POSITIVE_REGULATION_OF_STEROL_TRANSPORT	28	1	0.04	0.0199	1	ABCA1
POAG_CA	Macula	sCones	GO_CC	DENDRITE_CYTOPLASM	31	1	0.03	0.0199	1	WLS
POAG_CA	OpticNerveHead	1-Astro	GO_BP	REGULATION_OF_INTRACELLULAR_ESTROGEN_RECEPTOR_SIGNALING_PATHWAY	35	1	0.03	0.0199	1	YAP1
POAG_CA	OpticNerveHead	10-Fibro	GO_BP	NEGATIVE_REGULATION_OF_STEM_CELL_DIFFERENTIATION	17	1	0.06	0.0199	1	YAP1
POAG_CA	OpticNerveHead	11-Astro	REACTOME	RUNX2_REGULATES_OSTEOBLAST_DIFFERENTIATION	23	1	0.04	0.0199	1	YAP1
POAG_CA	OpticNerveHead	18-vEndo	GO_MF	SEMAPHORIN_RECEPTOR_BINDING	22	1	0.05	0.0199	1	SEMA3E
POAG_CA	OpticNerveHead	18-vEndo	GO_BP	RESPONSE_TO_PROSTAGLANDIN_E	22	1	0.05	0.0199	1	PRKCE
POAG_CA	OpticNerveHead	19-ACTA2	GO_BP	COLUMNAR_CUBOIDAL_EPITHELIAL_CELL_DEVELOPMENT	33	1	0.03	0.0199	1	YAP1
POAG_CA	OpticNerveHead	22-Fibro	GO_BP	PHOSPHATE_ION_TRANSPORT	21	1	0.05	0.0199	1	ANKH
POAG_CA	OpticNerveHead	29-Fibro	REACTOME	SUMOYLATION_OF_INTRACELLULAR_RECEPTORS	27	1	0.04	0.0199	1	RORA
POAG_CA	OpticNerveHead	31-Fibro	REACTOME	MISCELLANEOUS_TRANSPORT_AND_BINDING_EVENTS	22	1	0.05	0.0199	1	ANKH
POAG_CA	OpticNerveHead	6-Astro	GO_BP	REGULATION_OF_CELL_FATE_COMMITMENT	23	1	0.04	0.0199	1	LMO4
POAG_CA	OpticNerveHead	6-Astro	GO_BP	HEMATOPOIETIC_STEM_CELL_PROLIFERATION	23	1	0.04	0.0199	1	WNT2B
POAG_EUR	OpticNerveHead	12-Astro	GO_BP	NEGATIVE_REGULATION_OF_FAT_CELL_DIFFERENTIATION	43	1	0.02	0.0199	1	RORA
POAG_EUR	OpticNerveHead	15-Schwann	GO_MF	PHOSPHOLIPID_TRANSPORTER_ACTIVITY	50	1	0.02	0.0199	1	ABCA1
POAG_EUR	OpticNerveHead	15-Schwann	GO_MF	NADP_BINDING	51	1	0.02	0.0199	1	ME3
POAG_EUR	OpticNerveHead	22-Fibro	GO_CC	COLLAGEN_TRIMER	69	1	0.01	0.0199	1	COL11A1
POAG_EUR	OpticNerveHead	28-Fibro	GO_BP	HETEROPHILIC_CELL_CELL_ADHESION_VIA_PLASMA_MEMBRANE_CELL_ADHESION_MOLECULES	32	1	0.03	0.0199	1	VCAM1
POAG_EUR	OpticNerveHead	5-Fibro	GO_BP	FOAM_CELL_DIFFERENTIATION	35	1	0.03	0.0199	1	ABCA1
POAG_EUR	OpticNerveHead	5-Fibro	REACTOME	NUCLEAR_RECEPTOR_TRANSCRIPTION_PATHWAY	41	1	0.02	0.0199	1	RORA
POAG_EUR	Retina	Astrocyte	GO_BP	VENTRICULAR_CARDIAC_MUSCLE_TISSUE_DEVELOPMENT	45	1	0.02	0.0199	1	COL11A1
IOP	OpticNerveHead	16-vEndo	GO_BP	NEGATIVE_REGULATION_OF_AXON_EXTENSION_INVOLVED_IN_AXON_GUIDANCE	25	1	0.04	0.02	1	SEMA3E
IOP	OpticNerveHead	18-vEndo	GO_MF	MHC_PROTEIN_COMPLEX_BINDING	18	1	0.06	0.02	1	ANXA11
IOP	OpticNerveHead	19-ACTA2	GO_BP	NEGATIVE_REGULATION_OF_EPITHELIAL_CELL_DIFFERENTIATION	35	1	0.03	0.02	1	JAG1
IOP	OpticNerveHead	23-vEndo	GO_BP	HISTONE_H3_K9_METHYLATION	29	1	0.03	0.02	1	MECOM
IOP	OpticNerveHead	33-OPC	GO_BP	NEGATIVE_REGULATION_OF_MICROTUBULE_POLYMERIZATION_OR_DEPOLYMERIZATION	35	1	0.03	0.02	1	MAP1B
IOP	OpticNerveHead	5-Fibro	GO_BP	POSITIVE_REGULATION_OF_RECEPTOR_INTERNALIZATION	19	1	0.05	0.02	1	ANGPT1
POAG_CA	Macula	Muller	GO_CC	COMPLEX_OF_COLLAGEN_TRIMERS	19	1	0.05	0.02	1	COL11A1
POAG_CA	OpticNerveHead	18-vEndo	GO_BP	CELL_DIFFERENTIATION_INVOLVED_IN_METANEPHROS_DEVELOPMENT	22	1	0.05	0.02	1	YAP1
POAG_CA	OpticNerveHead	26-ACTA2	GO_BP	NEPHRON_DEVELOPMENT	122	2	0.02	0.02	1	PLCE1;YAP1
POAG_CA	OpticNerveHead	29-Fibro	REACTOME	NUCLEAR_SIGNALING_BY_ERBB4	28	1	0.04	0.02	1	YAP1
POAG_CA	OpticNerveHead	5-Fibro	GO_BP	CEREBELLAR_PURKINJE_CELL_LAYER_DEVELOPMENT	19	1	0.05	0.02	1	RORA
POAG_CA	OpticNerveHead	5-Fibro	GO_BP	FAT_CELL_DIFFERENTIATION	189	2	0.01	0.02	1	RORA;YAP1
POAG_CA	OpticNerveHead	6-Astro	GO_BP	CEREBELLAR_PURKINJE_CELL_LAYER_DEVELOPMENT	21	1	0.05	0.02	1	RORA
POAG_CA	OpticNerveHead	6-Astro	REACTOME	SIGNALING_BY_HIPPO	20	1	0.05	0.02	1	YAP1
POAG_CA	OpticNerveHead	8-Astro	REACTOME	RUNX2_REGULATES_OSTEOBLAST_DIFFERENTIATION	23	1	0.04	0.02	1	YAP1
POAG_CA	Retina	Astrocyte	GO_MF	MACROMOLECULE_TRANSMEMBRANE_TRANSPORTER_ACTIVITY	24	1	0.04	0.02	1	ABCA1
POAG_EUR	OpticNerveHead	32-Fibro	GO_BP	LIPID_TRANSLOCATION	41	1	0.02	0.02	1	ABCA1
POAG_EUR	OpticNerveHead	32-Fibro	GO_BP	VENTRICULAR_CARDIAC_MUSCLE_TISSUE_DEVELOPMENT	44	1	0.02	0.02	1	COL11A1
POAG_EUR	OpticNerveHead	32-Fibro	GO_BP	INTERMEMBRANE_LIPID_TRANSFER	41	1	0.02	0.02	1	ABCA1
IOP	OpticNerveHead	17-Fibro	GO_BP	ACYLGLYCEROL_HOMEOSTASIS	25	1	0.04	0.0201	1	RORA
IOP	OpticNerveHead	19-ACTA2	REACTOME	FORMATION_OF_THE_BETA_CATENIN_TCF_TRANSACTIVATING_COMPLEX	30	1	0.03	0.0201	1	TCF7L2
POAG_CA	Macula	Astrocyte	GO_BP	NEGATIVE_REGULATION_OF_LIPID_STORAGE	19	1	0.05	0.0201	1	ABCA1
POAG_CA	Macula	Astrocyte	GO_BP	PULMONARY_VALVE_DEVELOPMENT	20	1	0.05	0.0201	1	SMAD6
POAG_CA	Macula	Muller	GO_BP	NEGATIVE_REGULATION_OF_CELL_PROJECTION_ORGANIZATION	166	2	0.01	0.0201	1	SEMA3E;YAP1
POAG_CA	Macula	sCones	GO_BP	CELLULAR_RESPONSE_TO_LIPOPROTEIN_PARTICLE_STIMULUS	28	1	0.04	0.0201	1	ABCA1
POAG_CA	OpticNerveHead	10-Fibro	GO_BP	INTESTINAL_EPITHELIAL_CELL_DIFFERENTIATION	17	1	0.06	0.0201	1	YAP1
POAG_CA	OpticNerveHead	10-Fibro	GO_BP	CELLULAR_RESPONSE_TO_LOW_DENSITY_LIPOPROTEIN_PARTICLE_STIMULUS	16	1	0.06	0.0201	1	ABCA1
POAG_CA	OpticNerveHead	11-Astro	GO_BP	BRANCHING_INVOLVED_IN_BLOOD_VESSEL_MORPHOGENESIS	28	1	0.04	0.0201	1	SEMA3E
POAG_CA	OpticNerveHead	11-Astro	GO_BP	REGULATION_OF_STEM_CELL_POPULATION_MAINTENANCE	28	1	0.04	0.0201	1	YAP1
POAG_CA	OpticNerveHead	12-Astro	REACTOME	RORA_ACTIVATES_GENE_EXPRESSION	18	1	0.06	0.0201	1	RORA
POAG_CA	OpticNerveHead	17-Fibro	GO_BP	CEREBELLAR_CORTEX_FORMATION	18	1	0.06	0.0201	1	RORA
POAG_CA	OpticNerveHead	17-Fibro	GO_BP	METANEPHRIC_TUBULE_DEVELOPMENT	17	1	0.06	0.0201	1	YAP1
POAG_CA	OpticNerveHead	22-Fibro	GO_BP	CELL_DIFFERENTIATION_INVOLVED_IN_METANEPHROS_DEVELOPMENT	22	1	0.05	0.0201	1	YAP1
POAG_CA	OpticNerveHead	26-ACTA2	GO_BP	NEGATIVE_REGULATION_OF_ENDOTHELIAL_CELL_PROLIFERATION	33	1	0.03	0.0201	1	CAV2
POAG_CA	OpticNerveHead	31-Fibro	REACTOME	RUNX2_REGULATES_BONE_DEVELOPMENT	28	1	0.04	0.0201	1	YAP1
IOP	OpticNerveHead	26-ACTA2	GO_BP	SEMI_LUNAR_VALVE_DEVELOPMENT	38	1	0.03	0.0202	1	JAG1
IOP	OpticNerveHead	28-Fibro	GO_BP	GLOMERULAR_EPITHELIUM_DEVELOPMENT	20	1	0.05	0.0202	1	JAG1
IOP	OpticNerveHead	33-OPC	GO_BP	NEURON_PROJECTION_EXTENSION_INVOLVED_IN_NEURON_PROJECTION_GUIDANCE	36	1	0.03	0.0202	1	SEMA3E
IOP	OpticNerveHead	34-ACTA2	GO_BP	POSITIVE_REGULATION_OF_MICROTUBULE_POLYMERIZATION_OR_DEPOLYMERIZATION	31	1	0.03	0.0202	1	MAP1B
POAG_CA	Macula	Astrocyte	GO_BP	POSITIVE_REGULATION_OF_STEM_CELL_PROLIFERATION	20	1	0.05	0.0202	1	LTBP3
POAG_CA	Macula	Astrocyte	GO_BP	REGULATION_OF_TRANSPOSITION	20	1	0.05	0.0202	1	MOV10
POAG_CA	Macula	RPE	GO_BP	EPITHELIAL_TUBE_BRANCHING_INVOLVED_IN_LUNG_MORPHOGENESIS	13	1	0.08	0.0202	1	YAP1
POAG_CA	OpticNerveHead	10-Fibro	GO_BP	METANEPHRIC_TUBULE_DEVELOPMENT	17	1	0.06	0.0202	1	YAP1
POAG_CA	OpticNerveHead	11-Astro	GO_BP	RESPONSE_TO_FLUID_SHEAR_STRESS	28	1	0.04	0.0202	1	SMAD6
POAG_CA	OpticNerveHead	15-Schwann	GO_BP	CELL_DIFFERENTIATION_INVOLVED_IN_METANEPHROS_DEVELOPMENT	23	1	0.04	0.0202	1	YAP1
POAG_CA	OpticNerveHead	18-vEndo	GO_BP	PHOSPHATE_ION_TRANSPORT	21	1	0.05	0.0202	1	ANKH
POAG_CA	OpticNerveHead	2-Oligo	GO_BP	CORTICAL_ACTIN_CYTOSKELETON_ORGANIZATION	36	1	0.03	0.0202	1	FMNL2
POAG_CA	OpticNerveHead	22-Fibro	REACTOME	RUNX2_REGULATES_OSTEOBLAST_DIFFERENTIATION	22	1	0.05	0.0202	1	YAP1
POAG_CA	OpticNerveHead	26-ACTA2	GO_BP	POSITIVE_REGULATION_OF_LAMELLIPODIUM_ORGANIZATION	34	1	0.03	0.0202	1	PLCE1
POAG_CA	OpticNerveHead	29-Fibro	GO_BP	ACYLGLYCEROL_HOMEOSTASIS	25	1	0.04	0.0202	1	RORA
POAG_CA	OpticNerveHead	31-Fibro	GO_BP	DETECTION_OF_BIOTIC_STIMULUS	24	1	0.04	0.0202	1	YAP1
POAG_CA	OpticNerveHead	33-OPC	GO_BP	DETECTION_OF_MECHANICAL_STIMULUS_INVOLVED_IN_SENSORY_PERCEPTION	30	1	0.03	0.0202	1	COL11A1
POAG_CA	OpticNerveHead	5-Fibro	GO_BP	METANEPHRIC_EPITHELIUM_DEVELOPMENT	19	1	0.05	0.0202	1	YAP1
POAG_CA	Retina	Astrocyte	GO_BP	METANEPHRIC_EPITHELIUM_DEVELOPMENT	22	1	0.05	0.0202	1	YAP1
POAG_EUR	OpticNerveHead	17-Fibro	REACTOME	COLLAGEN_CHAIN_TRIMERIZATION	34	1	0.03	0.0202	1	COL11A1
IOP	OpticNerveHead	23-vEndo	REACTOME	SEMA4D_INDUCED_CELL_MIGRATION_AND_GROWTH_CONE_COLLAPSE	20	1	0.05	0.0203	1	ARHGEF12
IOP	OpticNerveHead	27-vEndo	GO_BP	INNER_EAR_AUDITORY_RECEPTOR_CELL_DIFFERENTIATION	27	1	0.04	0.0203	1	JAG1
IOP	OpticNerveHead	29-Fibro	REACTOME	NOTCH3_ACTIVATION_AND_TRANSMISSION_OF_SIGNAL_TO_THE_NUCLEUS	25	1	0.04	0.0203	1	JAG1
IOP	OpticNerveHead	34-ACTA2	GO_MF	PROTEIN_PHOSPHATASE_1_BINDING	28	1	0.04	0.0203	1	FER
IOP	OpticNerveHead	34-ACTA2	GO_BP	CARDIAC_EPITHELIAL_TO_MESENCHYMAL_TRANSITION	30	1	0.03	0.0203	1	JAG1
POAG_CA	Macula	sCones	GO_BP	SECRETORY_GRANULE_ORGANIZATION	28	1	0.04	0.0203	1	ABCA1
POAG_CA	OpticNerveHead	10-Fibro	GO_MF	PROLINE_RICH_REGION_BINDING	17	1	0.06	0.0203	1	YAP1
POAG_CA	OpticNerveHead	11-Astro	GO_BP	VASCULAR_ENDOTHELIAL_GROWTH_FACTOR_PRODUCTION	29	1	0.03	0.0203	1	RORA
POAG_CA	OpticNerveHead	15-Schwann	GO_MF	TRANSFORMING_GROWTH_FACTOR_BETA_RECEPTOR_BINDING	24	1	0.04	0.0203	1	SMAD6
POAG_CA	OpticNerveHead	18-vEndo	GO_MF	TRANSFORMING_GROWTH_FACTOR_BETA_RECEPTOR_BINDING	23	1	0.04	0.0203	1	SMAD6
POAG_CA	OpticNerveHead	22-Fibro	GO_BP	EPITHELIAL_TUBE_BRANCHING_INVOLVED_IN_LUNG_MORPHOGENESIS	21	1	0.05	0.0203	1	YAP1
POAG_EUR	OpticNerveHead	11-Astro	GO_MF	EXTRACELLULAR_MATRIX_BINDING	51	1	0.02	0.0203	1	COL11A1
POAG_EUR	OpticNerveHead	11-Astro	GO_MF	LIGAND_ACTIVATED_TRANSCRIPTION_FACTOR_ACTIVITY	49	1	0.02	0.0203	1	RORA
POAG_EUR	OpticNerveHead	15-Schwann	GO_MF	CHOLESTEROL_BINDING	45	1	0.02	0.0203	1	ABCA1
POAG_EUR	OpticNerveHead	28-Fibro	REACTOME	SUMOYLATION_OF_INTRACELLULAR_RECEPTORS	27	1	0.04	0.0203	1	RORA
POAG_EUR	OpticNerveHead	32-Fibro	GO_BP	HETEROTYPIC_CELL_CELL_ADHESION	43	1	0.02	0.0203	1	VCAM1
POAG_EUR	OpticNerveHead	33-OPC	GO_BP	VENTRICULAR_CARDIAC_MUSCLE_TISSUE_DEVELOPMENT	45	1	0.02	0.0203	1	COL11A1
POAG_EUR	Retina	Astrocyte	GO_BP	PHOSPHATIDIC_ACID_METABOLIC_PROCESS	45	1	0.02	0.0203	1	DGKG
IOP	OpticNerveHead	29-Fibro	GO_MF	TRANSCRIPTION_COACTIVATOR_BINDING	25	1	0.04	0.0204	1	RORA
IOP	OpticNerveHead	33-OPC	REACTOME	TRANSCRIPTIONAL_REGULATION_BY_VENTX	38	1	0.03	0.0204	1	TCF7L2
IOP	OpticNerveHead	5-Fibro	GO_BP	REGULATION_OF_CELL_FATE_COMMITMENT	20	1	0.05	0.0204	1	LMO4
IOP	OpticNerveHead	5-Fibro	GO_BP	POSITIVE_REGULATION_OF_PROTEIN_EXPORT_FROM_NUCLEUS	20	1	0.05	0.0204	1	TCF7L2
POAG_CA	Macula	Astrocyte	GO_BP	NEGATIVE_REGULATION_OF_STEM_CELL_DIFFERENTIATION	19	1	0.05	0.0204	1	YAP1
POAG_CA	Macula	sCones	GO_BP	EYE_PHOTORECEPTOR_CELL_DEVELOPMENT	28	1	0.04	0.0204	1	PDE6C
POAG_CA	OpticNerveHead	1-Astro	GO_BP	ANTERIOR_POSTERIOR_AXIS_SPECIFICATION	36	1	0.03	0.0204	1	WLS
POAG_CA	OpticNerveHead	1-Astro	GO_BP	REGULATION_OF_STEM_CELL_PROLIFERATION	35	1	0.03	0.0204	1	YAP1
POAG_CA	OpticNerveHead	10-Fibro	GO_BP	CELLULAR_RESPONSE_TO_STEROL	17	1	0.06	0.0204	1	RORA
POAG_CA	OpticNerveHead	11-Astro	GO_BP	RESPONSE_TO_STEROL	28	1	0.04	0.0204	1	RORA
POAG_CA	OpticNerveHead	17-Fibro	GO_MF	TROPOMYOSIN_BINDING	16	1	0.06	0.0204	1	CALD1
POAG_CA	OpticNerveHead	17-Fibro	GO_BP	SPINAL_CORD_MOTOR_NEURON_DIFFERENTIATION	17	1	0.06	0.0204	1	LMO4
POAG_CA	OpticNerveHead	17-Fibro	GO_BP	INTESTINAL_EPITHELIAL_CELL_DIFFERENTIATION	17	1	0.06	0.0204	1	YAP1
POAG_CA	OpticNerveHead	19-ACTA2	GO_BP	NEGATIVE_REGULATION_OF_ENDOTHELIAL_CELL_PROLIFERATION	33	1	0.03	0.0204	1	CAV2
POAG_CA	OpticNerveHead	19-ACTA2	GO_BP	POSITIVE_REGULATION_OF_LAMELLIPODIUM_ORGANIZATION	34	1	0.03	0.0204	1	PLCE1
POAG_CA	OpticNerveHead	28-Fibro	GO_MF	GALACTOSYLTRANSFERASE_ACTIVITY	20	1	0.05	0.0204	1	ABO
POAG_CA	OpticNerveHead	5-Fibro	GO_MF	PROTEIN_TRANSMEMBRANE_TRANSPORTER_ACTIVITY	20	1	0.05	0.0204	1	ABCA1
POAG_CA	Retina	MG	REACTOME	RUNX1_REGULATES_TRANSCRIPTION_OF_GENES_INVOLVED_IN_DIFFERENTIATION_OF_HSCS	66	1	0.02	0.0204	1	YAP1
POAG_EUR	OpticNerveHead	12-Astro	GO_BP	DETECTION_OF_MECHANICAL_STIMULUS	46	1	0.02	0.0204	1	COL11A1
POAG_EUR	OpticNerveHead	31-Fibro	GO_BP	MEMBRANE_BIOGENESIS	35	1	0.03	0.0204	1	CAV2
POAG_EUR	OpticNerveHead	32-Fibro	GO_BP	NEGATIVE_REGULATION_OF_FAT_CELL_DIFFERENTIATION	42	1	0.02	0.0204	1	RORA
IOP	OpticNerveHead	16-vEndo	GO_BP	POSITIVE_REGULATION_OF_GLYCOPROTEIN_METABOLIC_PROCESS	25	1	0.04	0.0205	1	TCF7L2
IOP	OpticNerveHead	23-vEndo	GO_BP	REGULATION_OF_ENDOTHELIAL_CELL_DIFFERENTIATION	30	1	0.03	0.0205	1	JAG1
IOP	OpticNerveHead	26-ACTA2	GO_BP	ENDOCARDIAL_CUSHION_DEVELOPMENT	39	1	0.03	0.0205	1	JAG1
IOP	OpticNerveHead	29-Fibro	REACTOME	UPTAKE_AND_ACTIONS_OF_BACTERIAL_TOXINS	25	1	0.04	0.0205	1	ANTXR1
IOP	OpticNerveHead	34-ACTA2	GO_BP	NEGATIVE_REGULATION_OF_BLOOD_VESSEL_ENDOTHELIAL_CELL_MIGRATION	30	1	0.03	0.0205	1	ANGPT2
IOP	OpticNerveHead	34-ACTA2	GO_BP	BETA_CATENIN_TCF_COMPLEX_ASSEMBLY	30	1	0.03	0.0205	1	TCF7L2
IOP	OpticNerveHead	5-Fibro	GO_BP	PULMONARY_VALVE_DEVELOPMENT	20	1	0.05	0.0205	1	JAG1
POAG_CA	Macula	Astrocyte	GO_BP	METANEPHRIC_TUBULE_DEVELOPMENT	20	1	0.05	0.0205	1	YAP1
POAG_CA	Macula	sCones	GO_BP	POSITIVE_REGULATION_OF_CYTOKINESIS	27	1	0.04	0.0205	1	CDC14A
POAG_CA	OpticNerveHead	11-Astro	GO_BP	ACYLGLYCEROL_HOMEOSTASIS	28	1	0.04	0.0205	1	RORA
POAG_CA	OpticNerveHead	31-Fibro	REACTOME	NUCLEAR_SIGNALING_BY_ERBB4	28	1	0.04	0.0205	1	YAP1
POAG_CA	OpticNerveHead	6-Astro	GO_BP	POSITIVE_REGULATION_OF_VASCULAR_ENDOTHELIAL_GROWTH_FACTOR_PRODUCTION	24	1	0.04	0.0205	1	RORA
POAG_CA	Retina	Astrocyte	GO_BP	CELL_DIFFERENTIATION_INVOLVED_IN_METANEPHROS_DEVELOPMENT	23	1	0.04	0.0205	1	YAP1
POAG_EUR	OpticNerveHead	10-Fibro	GO_BP	HETEROPHILIC_CELL_CELL_ADHESION_VIA_PLASMA_MEMBRANE_CELL_ADHESION_MOLECULES	32	1	0.03	0.0205	1	VCAM1
POAG_EUR	OpticNerveHead	15-Schwann	GO_MF	NAD_BINDING	50	1	0.02	0.0205	1	ME3
POAG_EUR	OpticNerveHead	15-Schwann	GO_BP	PROTEIN_LIPID_COMPLEX_SUBUNIT_ORGANIZATION	46	1	0.02	0.0205	1	ABCA1
POAG_EUR	OpticNerveHead	17-Fibro	GO_BP	NEGATIVE_REGULATION_OF_FAT_CELL_DIFFERENTIATION	42	1	0.02	0.0205	1	RORA
POAG_EUR	OpticNerveHead	33-OPC	GO_BP	DETECTION_OF_MECHANICAL_STIMULUS	46	1	0.02	0.0205	1	COL11A1
POAG_EUR	Retina	Astrocyte	GO_BP	PROTEIN_LIPID_COMPLEX_SUBUNIT_ORGANIZATION	46	1	0.02	0.0205	1	ABCA1
IOP	OpticNerveHead	26-ACTA2	GO_BP	MICROTUBULE_DEPOLYMERIZATION	40	1	0.03	0.0206	1	MAP1B
IOP	OpticNerveHead	28-Fibro	REACTOME	MISCELLANEOUS_TRANSPORT_AND_BINDING_EVENTS	22	1	0.05	0.0206	1	ANKH
IOP	OpticNerveHead	29-Fibro	GO_BP	HAIR_CELL_DIFFERENTIATION	28	1	0.04	0.0206	1	JAG1
IOP	OpticNerveHead	5-Fibro	GO_BP	CELL_CELL_ADHESION_MEDIATED_BY_CADHERIN	20	1	0.05	0.0206	1	FER
POAG_CA	Macula	RPE	REACTOME	EGR2_AND_SOX10_MEDIATED_INITIATION_OF_SCHWANN_CELL_MYELINATION	11	1	0.09	0.0206	1	YAP1
POAG_CA	Macula	sCones	GO_BP	RESPONSE_TO_FLUID_SHEAR_STRESS	28	1	0.04	0.0206	1	ABCA1
POAG_CA	OpticNerveHead	12-Astro	GO_BP	REGULATION_OF_CELL_FATE_COMMITMENT	23	1	0.04	0.0206	1	LMO4
POAG_CA	OpticNerveHead	13-OPC	GO_MF	EXTRACELLULAR_MATRIX_BINDING	51	1	0.02	0.0206	1	COL11A1
POAG_CA	OpticNerveHead	15-Schwann	GO_MF	CALCIUM_DEPENDENT_PROTEIN_KINASE_ACTIVITY	24	1	0.04	0.0206	1	PRKCE
POAG_CA	OpticNerveHead	19-ACTA2	GO_BP	DOPAMINE_RECEPTOR_SIGNALING_PATHWAY	35	1	0.03	0.0206	1	CAV2
IOP	OpticNerveHead	10-Fibro	GO_BP	POSITIVE_REGULATION_OF_RECEPTOR_INTERNALIZATION	19	1	0.05	0.0207	1	ANGPT1
IOP	OpticNerveHead	10-Fibro	REACTOME	TIE2_SIGNALING	17	1	0.06	0.0207	1	ANGPT1
IOP	OpticNerveHead	16-vEndo	GO_BP	CELL_FATE_DETERMINATION	25	1	0.04	0.0207	1	JAG1
IOP	OpticNerveHead	20-vEndo	REACTOME	SEMA4D_INDUCED_CELL_MIGRATION_AND_GROWTH_CONE_COLLAPSE	20	1	0.05	0.0207	1	ARHGEF12
IOP	OpticNerveHead	21-vEndo	REACTOME	SEMA4D_INDUCED_CELL_MIGRATION_AND_GROWTH_CONE_COLLAPSE	20	1	0.05	0.0207	1	ARHGEF12
IOP	OpticNerveHead	23-vEndo	GO_BP	NEGATIVE_REGULATION_OF_BLOOD_VESSEL_ENDOTHELIAL_CELL_MIGRATION	30	1	0.03	0.0207	1	ANGPT2
IOP	OpticNerveHead	27-vEndo	GO_BP	AORTIC_VALVE_MORPHOGENESIS	28	1	0.04	0.0207	1	JAG1
IOP	OpticNerveHead	27-vEndo	GO_BP	AORTA_MORPHOGENESIS	28	1	0.04	0.0207	1	JAG1
IOP	OpticNerveHead	28-Fibro	GO_BP	POSITIVE_REGULATION_OF_PROTEIN_EXPORT_FROM_NUCLEUS	20	1	0.05	0.0207	1	TCF7L2
IOP	OpticNerveHead	31-Fibro	GO_BP	CARDIAC_EPITHELIAL_TO_MESENCHYMAL_TRANSITION	28	1	0.04	0.0207	1	JAG1
IOP	OpticNerveHead	5-Fibro	GO_BP	NEGATIVE_REGULATION_OF_NUCLEOCYTOPLASMIC_TRANSPORT	20	1	0.05	0.0207	1	ANGPT1
POAG_CA	OpticNerveHead	11-Astro	GO_BP	NEGATIVE_REGULATION_OF_PLASMA_MEMBRANE_BOUNDED_CELL_PROJECTION_ASSEMBLY	28	1	0.04	0.0207	1	YAP1
POAG_CA	OpticNerveHead	12-Astro	GO_BP	EPITHELIAL_TUBE_BRANCHING_INVOLVED_IN_LUNG_MORPHOGENESIS	24	1	0.04	0.0207	1	YAP1
POAG_CA	OpticNerveHead	29-Fibro	GO_BP	NEGATIVE_REGULATION_OF_PLASMA_MEMBRANE_BOUNDED_CELL_PROJECTION_ASSEMBLY	27	1	0.04	0.0207	1	YAP1
POAG_CA	OpticNerveHead	31-Fibro	GO_BP	REGULATION_OF_STEM_CELL_POPULATION_MAINTENANCE	23	1	0.04	0.0207	1	YAP1
POAG_EUR	Retina	Astrocyte	GO_BP	NEGATIVE_REGULATION_OF_LIPID_LOCALIZATION	47	1	0.02	0.0207	1	ABCA1
IOP	OpticNerveHead	15-Schwann	GO_CC	SAGA_TYPE_COMPLEX	26	1	0.04	0.0208	1	SUPT3H
IOP	OpticNerveHead	17-Fibro	REACTOME	SEMA4D_IN_SEMAPHORIN_SIGNALING	24	1	0.04	0.0208	1	ARHGEF12
IOP	OpticNerveHead	31-Fibro	GO_BP	AORTIC_VALVE_MORPHOGENESIS	28	1	0.04	0.0208	1	JAG1
IOP	OpticNerveHead	34-ACTA2	GO_BP	REGULATION_OF_ENDOTHELIAL_CELL_DIFFERENTIATION	30	1	0.03	0.0208	1	JAG1
IOP	OpticNerveHead	5-Fibro	GO_BP	GLOMERULAR_EPITHELIUM_DEVELOPMENT	20	1	0.05	0.0208	1	JAG1
POAG_CA	Macula	Astrocyte	GO_BP	NEGATIVE_REGULATION_OF_CARTILAGE_DEVELOPMENT	21	1	0.05	0.0208	1	LTBP3
POAG_CA	Macula	Muller	GO_BP	REGULATION_OF_EPITHELIAL_CELL_DIFFERENTIATION_INVOLVED_IN_KIDNEY_DEVELOPMENT	18	1	0.06	0.0208	1	YAP1
POAG_CA	OpticNerveHead	26-ACTA2	GO_BP	REGULATION_OF_INTRACELLULAR_ESTROGEN_RECEPTOR_SIGNALING_PATHWAY	35	1	0.03	0.0208	1	YAP1
POAG_CA	OpticNerveHead	28-Fibro	GO_MF	R_SMAD_BINDING	20	1	0.05	0.0208	1	SMAD6
POAG_CA	OpticNerveHead	8-Astro	GO_BP	REGULATION_OF_STEM_CELL_PROLIFERATION	35	1	0.03	0.0208	1	YAP1
POAG_CA	Retina	MG	GO_BP	LUNG_EPITHELIUM_DEVELOPMENT	32	1	0.03	0.0208	1	YAP1
POAG_EUR	OpticNerveHead	12-Astro	GO_BP	PROTEIN_LIPID_COMPLEX_SUBUNIT_ORGANIZATION	46	1	0.02	0.0208	1	ABCA1
IOP	OpticNerveHead	10-Fibro	GO_BP	RESPONSE_TO_MURAMYL_DIPEPTIDE	18	1	0.06	0.0209	1	JAG1
IOP	OpticNerveHead	16-vEndo	GO_BP	HEPARAN_SULFATE_PROTEOGLYCAN_BIOSYNTHETIC_PROCESS	24	1	0.04	0.0209	1	TCF7L2
IOP	OpticNerveHead	17-Fibro	GO_BP	CEREBELLAR_CORTEX_MORPHOGENESIS	27	1	0.04	0.0209	1	RORA
IOP	OpticNerveHead	19-ACTA2	GO_BP	REGULATION_OF_FIBROBLAST_MIGRATION	34	1	0.03	0.0209	1	FER
IOP	OpticNerveHead	19-ACTA2	REACTOME	SIGNALING_BY_WNT_IN_CANCER	31	1	0.03	0.0209	1	TCF7L2
IOP	OpticNerveHead	23-vEndo	GO_MF	CARBOXY_LYASE_ACTIVITY	29	1	0.03	0.0209	1	ME3
POAG_CA	Macula	Astrocyte	GO_BP	POSITIVE_REGULATION_OF_CARDIAC_MUSCLE_CELL_PROLIFERATION	21	1	0.05	0.0209	1	YAP1
POAG_CA	OpticNerveHead	0-Oligo	REACTOME	MYOGENESIS	27	1	0.04	0.0209	1	TCF12
POAG_CA	OpticNerveHead	1-Astro	GO_BP	REGULATION_OF_CARDIAC_MUSCLE_CELL_PROLIFERATION	36	1	0.03	0.0209	1	YAP1
POAG_CA	OpticNerveHead	11-Astro	REACTOME	SIGNALING_BY_BMP	24	1	0.04	0.0209	1	SMAD6
POAG_CA	OpticNerveHead	15-Schwann	GO_BP	DIACYLGLYCEROL_METABOLIC_PROCESS	23	1	0.04	0.0209	1	PLCE1
POAG_CA	OpticNerveHead	19-ACTA2	GO_BP	REGULATION_OF_INTRACELLULAR_ESTROGEN_RECEPTOR_SIGNALING_PATHWAY	35	1	0.03	0.0209	1	YAP1
POAG_CA	OpticNerveHead	5-Fibro	GO_BP	POSITIVE_REGULATION_OF_CHOLESTEROL_EFFLUX	20	1	0.05	0.0209	1	ABCA1
POAG_CA	Retina	Astrocyte	GO_BP	CHONDROCYTE_DEVELOPMENT	26	1	0.04	0.0209	1	COL11A1
POAG_CA	Retina	MG	GO_CC	CHLORIDE_CHANNEL_COMPLEX	40	1	0.03	0.0209	1	CLIC5
POAG_EUR	OpticNerveHead	10-Fibro	GO_BP	AUTONOMIC_NERVOUS_SYSTEM_DEVELOPMENT	33	1	0.03	0.0209	1	VCAM1
POAG_EUR	OpticNerveHead	32-Fibro	GO_BP	CHOLESTEROL_EFFLUX	43	1	0.02	0.0209	1	ABCA1
POAG_EUR	OpticNerveHead	33-OPC	REACTOME	NGF_STIMULATED_TRANSCRIPTION	39	1	0.03	0.0209	1	TCF12
POAG_EUR	OpticNerveHead	5-Fibro	GO_MF	STEROL_TRANSPORTER_ACTIVITY	30	1	0.03	0.0209	1	ABCA1
POAG_EUR	OpticNerveHead	5-Fibro	GO_BP	NEGATIVE_REGULATION_OF_I_KAPPAB_KINASE_NF_KAPPAB_SIGNALING	39	1	0.03	0.0209	1	RORA
IOP	OpticNerveHead	5-Fibro	REACTOME	NOTCH2_ACTIVATION_AND_TRANSMISSION_OF_SIGNAL_TO_THE_NUCLEUS	22	1	0.05	0.021	1	JAG1
IOP	OpticNerveHead	5-Fibro	REACTOME	MISCELLANEOUS_TRANSPORT_AND_BINDING_EVENTS	22	1	0.05	0.021	1	ANKH
POAG_CA	Macula	Astrocyte	GO_BP	NEGATIVE_REGULATION_OF_POSTTRANSCRIPTIONAL_GENE_SILENCING	18	1	0.06	0.021	1	NEAT1
POAG_CA	Macula	RPE	GO_BP	ATRIOVENTRICULAR_VALVE_DEVELOPMENT	14	1	0.07	0.021	1	SMAD6
POAG_CA	OpticNerveHead	1-Astro	GO_BP	COLUMNAR_CUBOIDAL_EPITHELIAL_CELL_DEVELOPMENT	36	1	0.03	0.021	1	YAP1
POAG_CA	OpticNerveHead	15-Schwann	GO_MF	MACROMOLECULE_TRANSMEMBRANE_TRANSPORTER_ACTIVITY	24	1	0.04	0.021	1	ABCA1
POAG_CA	OpticNerveHead	22-Fibro	REACTOME	EGR2_AND_SOX10_MEDIATED_INITIATION_OF_SCHWANN_CELL_MYELINATION	23	1	0.04	0.021	1	YAP1
POAG_CA	OpticNerveHead	5-Fibro	GO_BP	NEGATIVE_REGULATION_OF_LIPID_STORAGE	20	1	0.05	0.021	1	ABCA1
POAG_CA	OpticNerveHead	8-Astro	GO_BP	NEGATIVE_REGULATION_OF_EPITHELIAL_CELL_DIFFERENTIATION	35	1	0.03	0.021	1	YAP1
POAG_CA	Retina	MG	GO_BP	AORTIC_VALVE_MORPHOGENESIS	27	1	0.04	0.021	1	SMAD6
POAG_EUR	OpticNerveHead	12-Astro	GO_BP	REGULATION_OF_MACROPHAGE_ACTIVATION	48	1	0.02	0.021	1	RORA
POAG_EUR	OpticNerveHead	22-Fibro	GO_BP	VENTRICULAR_CARDIAC_MUSCLE_TISSUE_DEVELOPMENT	44	1	0.02	0.021	1	COL11A1
POAG_EUR	OpticNerveHead	28-Fibro	GO_BP	AUTONOMIC_NERVOUS_SYSTEM_DEVELOPMENT	33	1	0.03	0.021	1	VCAM1
POAG_EUR	OpticNerveHead	28-Fibro	GO_BP	CYCLIC_NUCLEOTIDE_METABOLIC_PROCESS	33	1	0.03	0.021	1	RORA
POAG_EUR	OpticNerveHead	32-Fibro	GO_BP	ENDODERM_FORMATION	46	1	0.02	0.021	1	COL11A1
IOP	OpticNerveHead	17-Fibro	REACTOME	UPTAKE_AND_ACTIONS_OF_BACTERIAL_TOXINS	25	1	0.04	0.0211	1	ANTXR1
IOP	OpticNerveHead	20-vEndo	GO_BP	HEPARAN_SULFATE_PROTEOGLYCAN_BIOSYNTHETIC_PROCESS	24	1	0.04	0.0211	1	TCF7L2
IOP	OpticNerveHead	26-ACTA2	GO_BP	NEGATIVE_REGULATION_OF_INTRACELLULAR_PROTEIN_TRANSPORT	39	1	0.03	0.0211	1	ANGPT1
IOP	OpticNerveHead	31-Fibro	REACTOME	SIGNALING_BY_NOTCH2	30	1	0.03	0.0211	1	JAG1
IOP	OpticNerveHead	33-OPC	GO_BP	WNT_SIGNALING_PATHWAY_CALCIUM_MODULATING_PATHWAY	36	1	0.03	0.0211	1	TCF7L2
IOP	OpticNerveHead	34-ACTA2	GO_BP	REGULATION_OF_MAST_CELL_ACTIVATION_INVOLVED_IN_IMMUNE_RESPONSE	28	1	0.04	0.0211	1	FER
POAG_CA	OpticNerveHead	11-Astro	GO_MF	TRANSCRIPTION_COACTIVATOR_BINDING	26	1	0.04	0.0211	1	RORA
POAG_CA	OpticNerveHead	11-Astro	GO_BP	PROTEIN_KINASE_C_SIGNALING	29	1	0.03	0.0211	1	DGKG
POAG_CA	OpticNerveHead	15-Schwann	GO_MF	ACTIN_MONOMER_BINDING	24	1	0.04	0.0211	1	PRKCE
POAG_CA	OpticNerveHead	15-Schwann	GO_BP	EPITHELIAL_TUBE_BRANCHING_INVOLVED_IN_LUNG_MORPHOGENESIS	24	1	0.04	0.0211	1	YAP1
POAG_CA	OpticNerveHead	18-vEndo	GO_BP	RESPONSE_TO_ISOQUINOLINE_ALKALOID	24	1	0.04	0.0211	1	PRKCE
POAG_CA	OpticNerveHead	5-Fibro	GO_BP	REGULATION_OF_CELL_FATE_COMMITMENT	20	1	0.05	0.0211	1	LMO4
POAG_CA	OpticNerveHead	8-Astro	REACTOME	SIGNALING_BY_BMP	24	1	0.04	0.0211	1	SMAD6
IOP	OpticNerveHead	16-vEndo	GO_BP	CELL_SURFACE_RECEPTOR_SIGNALING_PATHWAY_INVOLVED_IN_HEART_DEVELOPMENT	25	1	0.04	0.0212	1	JAG1
IOP	OpticNerveHead	17-Fibro	GO_MF	TRANSCRIPTION_COACTIVATOR_BINDING	25	1	0.04	0.0212	1	RORA
IOP	OpticNerveHead	20-vEndo	GO_BP	RENAL_SYSTEM_VASCULATURE_DEVELOPMENT	24	1	0.04	0.0212	1	ANGPT2
IOP	OpticNerveHead	23-vEndo	GO_BP	HAIR_CELL_DIFFERENTIATION	32	1	0.03	0.0212	1	JAG1
IOP	OpticNerveHead	28-Fibro	GO_BP	NEGATIVE_REGULATION_OF_NUCLEOCYTOPLASMIC_TRANSPORT	20	1	0.05	0.0212	1	ANGPT1
IOP	OpticNerveHead	28-Fibro	GO_BP	PULMONARY_VALVE_DEVELOPMENT	20	1	0.05	0.0212	1	JAG1
POAG_CA	Macula	Muller	GO_BP	REGULATION_OF_EPITHELIAL_CELL_DIFFERENTIATION_INVOLVED_IN_KIDNEY_DEVELOPMENT	18	1	0.06	0.0212	1	YAP1
POAG_CA	OpticNerveHead	1-Astro	GO_BP	CYCLIC_NUCLEOTIDE_METABOLIC_PROCESS	36	1	0.03	0.0212	1	RORA
POAG_CA	OpticNerveHead	10-Fibro	GO_MF	UDP_GALACTOSYLTRANSFERASE_ACTIVITY	17	1	0.06	0.0212	1	ABO
POAG_CA	OpticNerveHead	10-Fibro	GO_BP	CEREBELLAR_CORTEX_FORMATION	18	1	0.06	0.0212	1	RORA
POAG_CA	OpticNerveHead	11-Astro	GO_BP	DETECTION_OF_BIOTIC_STIMULUS	29	1	0.03	0.0212	1	YAP1
POAG_CA	OpticNerveHead	12-Astro	GO_MF	MACROMOLECULE_TRANSMEMBRANE_TRANSPORTER_ACTIVITY	24	1	0.04	0.0212	1	ABCA1
POAG_CA	OpticNerveHead	18-vEndo	GO_MF	ACTIN_MONOMER_BINDING	24	1	0.04	0.0212	1	PRKCE
POAG_CA	Retina	MG	GO_BP	NEGATIVE_REGULATION_OF_CELL_MATRIX_ADHESION	33	1	0.03	0.0212	1	SEMA3E
POAG_EUR	OpticNerveHead	12-Astro	GO_BP	ENDODERM_FORMATION	47	1	0.02	0.0212	1	COL11A1
IOP	OpticNerveHead	17-Fibro	GO_BP	RESPONSE_TO_STEROL	24	1	0.04	0.0213	1	RORA
IOP	OpticNerveHead	19-ACTA2	GO_BP	NEGATIVE_REGULATION_OF_CELL_MATRIX_ADHESION	34	1	0.03	0.0213	1	JAG1
IOP	OpticNerveHead	23-vEndo	GO_BP	BETA_CATENIN_TCF_COMPLEX_ASSEMBLY	30	1	0.03	0.0213	1	TCF7L2
POAG_CA	Macula	Astrocyte	GO_BP	MRNA_CLEAVAGE	21	1	0.05	0.0213	1	MOV10
POAG_CA	Macula	RPE	GO_MF	STEROL_TRANSFER_ACTIVITY	14	1	0.07	0.0213	1	ABCA1
POAG_CA	Macula	RPE	GO_BP	CELLULAR_RESPONSE_TO_STEROL	14	1	0.07	0.0213	1	RORA
POAG_CA	OpticNerveHead	22-Fibro	GO_BP	POSITIVE_REGULATION_OF_VASCULAR_ENDOTHELIAL_GROWTH_FACTOR_PRODUCTION	23	1	0.04	0.0213	1	RORA
POAG_CA	OpticNerveHead	22-Fibro	GO_BP	RESPONSE_TO_STEROL	24	1	0.04	0.0213	1	RORA
POAG_CA	OpticNerveHead	29-Fibro	GO_MF	TRANSCRIPTION_COACTIVATOR_BINDING	25	1	0.04	0.0213	1	RORA
POAG_CA	OpticNerveHead	6-Astro	GO_MF	TRANSCRIPTION_COREPRESSOR_BINDING	28	1	0.04	0.0213	1	RORA
POAG_EUR	OpticNerveHead	15-Schwann	GO_BP	NEGATIVE_REGULATION_OF_LIPID_LOCALIZATION	47	1	0.02	0.0213	1	ABCA1
IOP	OpticNerveHead	19-ACTA2	GO_BP	WNT_SIGNALING_PATHWAY_CALCIUM_MODULATING_PATHWAY	36	1	0.03	0.0214	1	TCF7L2
IOP	OpticNerveHead	19-ACTA2	GO_BP	REGULATION_OF_LAMELLIPODIUM_ASSEMBLY	36	1	0.03	0.0214	1	FER
IOP	OpticNerveHead	34-ACTA2	GO_BP	REGULATION_OF_HORMONE_METABOLIC_PROCESS	31	1	0.03	0.0214	1	TCF7L2
POAG_CA	Macula	Astrocyte	GO_MF	ACTIN_FILAMENT_BINDING	193	2	0.01	0.0214	1	FMNL2;GAS7
POAG_CA	Macula	RPE	GO_BP	AXIS_ELONGATION	14	1	0.07	0.0214	1	YAP1
POAG_CA	OpticNerveHead	13-OPC	GO_BP	NEGATIVE_REGULATION_OF_AXON_EXTENSION	42	1	0.02	0.0214	1	SEMA3E
POAG_CA	OpticNerveHead	15-Schwann	GO_MF	PHOSPHOLIPASE_C_ACTIVITY	26	1	0.04	0.0214	1	PLCE1
POAG_CA	OpticNerveHead	17-Fibro	REACTOME	SIGNALING_BY_HIPPO	20	1	0.05	0.0214	1	YAP1
POAG_CA	OpticNerveHead	18-vEndo	REACTOME	OTHER_SEMAPHORIN_INTERACTIONS	19	1	0.05	0.0214	1	SEMA3E
POAG_CA	OpticNerveHead	26-ACTA2	GO_BP	MEMBRANE_BIOGENESIS	37	1	0.03	0.0214	1	CAV2
POAG_CA	OpticNerveHead	6-Astro	GO_BP	AXIS_ELONGATION	25	1	0.04	0.0214	1	YAP1
POAG_EUR	OpticNerveHead	10-Fibro	GO_BP	CYCLIC_NUCLEOTIDE_METABOLIC_PROCESS	33	1	0.03	0.0214	1	RORA
POAG_EUR	OpticNerveHead	18-vEndo	GO_MF	CHEMOREPELLENT_ACTIVITY	27	1	0.04	0.0214	1	SEMA3E
POAG_EUR	OpticNerveHead	28-Fibro	GO_BP	CELLULAR_RESPONSE_TO_AMYLOID_BETA	31	1	0.03	0.0214	1	VCAM1
IOP	OpticNerveHead	26-ACTA2	GO_MF	RNA_POLYMERASE_II_REPRESSING_TRANSCRIPTION_FACTOR_BINDING	34	1	0.03	0.0215	1	TCF7L2
IOP	OpticNerveHead	26-ACTA2	GO_BP	REGULATION_OF_VASCULAR_PERMEABILITY	41	1	0.02	0.0215	1	ANGPT1
IOP	OpticNerveHead	28-Fibro	GO_BP	PHOSPHATE_ION_TRANSPORT	21	1	0.05	0.0215	1	ANKH
IOP	OpticNerveHead	34-ACTA2	REACTOME	ACTIVATED_NOTCH1_TRANSMITS_SIGNAL_TO_THE_NUCLEUS	31	1	0.03	0.0215	1	JAG1
POAG_CA	Macula	Muller	GO_BP	NEGATIVE_REGULATION_OF_STEM_CELL_DIFFERENTIATION	19	1	0.05	0.0215	1	YAP1
POAG_CA	OpticNerveHead	0-Oligo	GO_BP	CORTICAL_ACTIN_CYTOSKELETON_ORGANIZATION	36	1	0.03	0.0215	1	FMNL2
POAG_CA	OpticNerveHead	0-Oligo	REACTOME	MISCELLANEOUS_TRANSPORT_AND_BINDING_EVENTS	22	1	0.05	0.0215	1	ANKH
POAG_CA	OpticNerveHead	11-Astro	GO_MF	CHEMOREPELLENT_ACTIVITY	27	1	0.04	0.0215	1	SEMA3E
POAG_CA	OpticNerveHead	11-Astro	GO_BP	CEREBELLAR_CORTEX_MORPHOGENESIS	30	1	0.03	0.0215	1	RORA
POAG_CA	OpticNerveHead	13-OPC	GO_BP	NEURON_PROJECTION_EXTENSION_INVOLVED_IN_NEURON_PROJECTION_GUIDANCE	36	1	0.03	0.0215	1	SEMA3E
POAG_CA	OpticNerveHead	15-Schwann	GO_MF	ATPASE_COUPLED_INTRAMEMBRANE_LIPID_TRANSPORTER_ACTIVITY	25	1	0.04	0.0215	1	ABCA1
POAG_CA	OpticNerveHead	26-ACTA2	GO_BP	REGULATION_OF_CARDIAC_MUSCLE_CELL_PROLIFERATION	36	1	0.03	0.0215	1	YAP1
POAG_CA	OpticNerveHead	26-ACTA2	GO_BP	RESPONSE_TO_INTERLEUKIN_6	36	1	0.03	0.0215	1	YAP1
POAG_CA	OpticNerveHead	28-Fibro	GO_MF	PROTEIN_TRANSMEMBRANE_TRANSPORTER_ACTIVITY	20	1	0.05	0.0215	1	ABCA1
POAG_CA	OpticNerveHead	29-Fibro	GO_BP	CELLULAR_RESPONSE_TO_GAMMA_RADIATION	27	1	0.04	0.0215	1	YAP1
POAG_CA	OpticNerveHead	33-OPC	REACTOME	MYOGENESIS	27	1	0.04	0.0215	1	TCF12
POAG_CA	OpticNerveHead	8-Astro	GO_BP	COLUMNAR_CUBOIDAL_EPITHELIAL_CELL_DEVELOPMENT	36	1	0.03	0.0215	1	YAP1
POAG_EUR	OpticNerveHead	10-Fibro	GO_BP	FOAM_CELL_DIFFERENTIATION	35	1	0.03	0.0215	1	ABCA1
POAG_EUR	OpticNerveHead	11-Astro	REACTOME	NUCLEAR_RECEPTOR_TRANSCRIPTION_PATHWAY	49	1	0.02	0.0215	1	RORA
POAG_EUR	OpticNerveHead	15-Schwann	GO_BP	INTERMEMBRANE_LIPID_TRANSFER	43	1	0.02	0.0215	1	ABCA1
POAG_EUR	OpticNerveHead	15-Schwann	GO_BP	REGULATION_OF_LIPID_STORAGE	48	1	0.02	0.0215	1	ABCA1
POAG_EUR	OpticNerveHead	31-Fibro	GO_BP	INTERLEUKIN_10_PRODUCTION	38	1	0.03	0.0215	1	TRIB2
IOP	OpticNerveHead	26-ACTA2	GO_BP	NEGATIVE_REGULATION_OF_FAT_CELL_DIFFERENTIATION	41	1	0.02	0.0216	1	JAG1
IOP	OpticNerveHead	27-vEndo	GO_BP	HISTONE_H3_K9_METHYLATION	29	1	0.03	0.0216	1	MECOM
IOP	OpticNerveHead	29-Fibro	GO_BP	NEGATIVE_REGULATION_OF_EPITHELIAL_CELL_DIFFERENTIATION	31	1	0.03	0.0216	1	JAG1
IOP	OpticNerveHead	31-Fibro	REACTOME	ACTIVATED_NOTCH1_TRANSMITS_SIGNAL_TO_THE_NUCLEUS	30	1	0.03	0.0216	1	JAG1
POAG_CA	Macula	Astrocyte	GO_BP	CELLULAR_RESPONSE_TO_LOW_DENSITY_LIPOPROTEIN_PARTICLE_STIMULUS	17	1	0.06	0.0216	1	ABCA1
POAG_CA	Macula	Astrocyte	GO_BP	METANEPHRIC_EPITHELIUM_DEVELOPMENT	22	1	0.05	0.0216	1	YAP1
POAG_CA	Macula	RPE	GO_MF	TRANSFORMING_GROWTH_FACTOR_BETA_RECEPTOR_BINDING	14	1	0.07	0.0216	1	SMAD6
POAG_CA	Macula	sCones	GO_BP	PHOTOTRANSDUCTION_VISIBLE_LIGHT	27	1	0.04	0.0216	1	PDE6C
POAG_CA	OpticNerveHead	1-Astro	REACTOME	EGR2_AND_SOX10_MEDIATED_INITIATION_OF_SCHWANN_CELL_MYELINATION	28	1	0.04	0.0216	1	YAP1
POAG_CA	OpticNerveHead	10-Fibro	GO_MF	STEROL_TRANSFER_ACTIVITY	18	1	0.06	0.0216	1	ABCA1
POAG_CA	OpticNerveHead	12-Astro	GO_BP	PROTEIN_KINASE_C_ACTIVATING_G_PROTEIN_COUPLED_RECEPTOR_SIGNALING_PATHWAY	26	1	0.04	0.0216	1	DGKG
POAG_CA	OpticNerveHead	12-Astro	GO_BP	POSITIVE_REGULATION_OF_VASCULAR_ENDOTHELIAL_GROWTH_FACTOR_PRODUCTION	24	1	0.04	0.0216	1	RORA
POAG_CA	OpticNerveHead	19-ACTA2	GO_BP	NEGATIVE_REGULATION_OF_EPITHELIAL_CELL_DIFFERENTIATION	35	1	0.03	0.0216	1	YAP1
POAG_CA	OpticNerveHead	19-ACTA2	REACTOME	NUCLEAR_SIGNALING_BY_ERBB4	31	1	0.03	0.0216	1	YAP1
POAG_CA	OpticNerveHead	22-Fibro	GO_BP	INTERLEUKIN_6_MEDIATED_SIGNALING_PATHWAY	22	1	0.05	0.0216	1	YAP1
POAG_CA	OpticNerveHead	29-Fibro	GO_BP	POSITIVE_REGULATION_OF_HEART_GROWTH	27	1	0.04	0.0216	1	YAP1
POAG_CA	OpticNerveHead	31-Fibro	GO_BP	MYOTUBE_CELL_DEVELOPMENT	25	1	0.04	0.0216	1	CAV2
POAG_CA	OpticNerveHead	5-Fibro	REACTOME	SUMOYLATION_OF_INTRACELLULAR_RECEPTORS	27	1	0.04	0.0216	1	RORA
POAG_CA	OpticNerveHead	8-Astro	GO_BP	REGULATION_OF_ACTIN_CYTOSKELETON_REORGANIZATION	37	1	0.03	0.0216	1	SEMA3E
POAG_CA	OpticNerveHead	8-Astro	GO_BP	REGULATION_OF_LAMELLIPODIUM_ASSEMBLY	37	1	0.03	0.0216	1	PLCE1
IOP	OpticNerveHead	10-Fibro	REACTOME	RORA_ACTIVATES_GENE_EXPRESSION	18	1	0.06	0.0217	1	RORA
IOP	OpticNerveHead	23-vEndo	REACTOME	NOTCH2_ACTIVATION_AND_TRANSMISSION_OF_SIGNAL_TO_THE_NUCLEUS	22	1	0.05	0.0217	1	JAG1
IOP	OpticNerveHead	34-ACTA2	GO_BP	HAIR_CELL_DIFFERENTIATION	32	1	0.03	0.0217	1	JAG1
POAG_CA	Macula	Astrocyte	GO_MF	RECEPTOR_SERINE_THREONINE_KINASE_BINDING	22	1	0.05	0.0217	1	SMAD6
POAG_CA	Macula	RPE	GO_MF	R_SMAD_BINDING	14	1	0.07	0.0217	1	SMAD6
POAG_CA	OpticNerveHead	1-Astro	GO_BP	NEGATIVE_REGULATION_OF_EPITHELIAL_CELL_DIFFERENTIATION	35	1	0.03	0.0217	1	YAP1
POAG_CA	OpticNerveHead	12-Astro	REACTOME	SIGNALING_BY_HIPPO	20	1	0.05	0.0217	1	YAP1
POAG_CA	OpticNerveHead	15-Schwann	GO_BP	OUTFLOW_TRACT_SEPTUM_MORPHOGENESIS	22	1	0.05	0.0217	1	SMAD6
POAG_CA	OpticNerveHead	17-Fibro	GO_BP	CELLULAR_RESPONSE_TO_STEROL	17	1	0.06	0.0217	1	RORA
POAG_CA	OpticNerveHead	18-vEndo	GO_BP	ATRIOVENTRICULAR_VALVE_DEVELOPMENT	22	1	0.05	0.0217	1	SMAD6
POAG_CA	OpticNerveHead	22-Fibro	GO_BP	REGULATION_OF_STEM_CELL_POPULATION_MAINTENANCE	23	1	0.04	0.0217	1	YAP1
POAG_CA	OpticNerveHead	8-Astro	GO_BP	REGULATION_OF_CARDIAC_MUSCLE_CELL_PROLIFERATION	36	1	0.03	0.0217	1	YAP1
POAG_CA	Retina	Astrocyte	GO_MF	ATPASE_COUPLED_INTRAMEMBRANE_LIPID_TRANSPORTER_ACTIVITY	25	1	0.04	0.0217	1	ABCA1
POAG_EUR	OpticNerveHead	13-OPC	GO_BP	NEGATIVE_REGULATION_OF_CELL_SUBSTRATE_ADHESION	57	1	0.02	0.0217	1	SEMA3E
POAG_EUR	OpticNerveHead	22-Fibro	GO_MF	LIGAND_ACTIVATED_TRANSCRIPTION_FACTOR_ACTIVITY	41	1	0.02	0.0217	1	RORA
POAG_EUR	OpticNerveHead	28-Fibro	GO_BP	HINDBRAIN_MORPHOGENESIS	34	1	0.03	0.0217	1	RORA
POAG_EUR	OpticNerveHead	29-Fibro	GO_BP	INTERLEUKIN_10_PRODUCTION	38	1	0.03	0.0217	1	TRIB2
POAG_EUR	OpticNerveHead	29-Fibro	GO_BP	NEGATIVE_REGULATION_OF_I_KAPPAB_KINASE_NF_KAPPAB_SIGNALING	39	1	0.03	0.0217	1	RORA
IOP	OpticNerveHead	10-Fibro	GO_BP	POSITIVE_REGULATION_OF_PROTEIN_EXPORT_FROM_NUCLEUS	20	1	0.05	0.0218	1	TCF7L2
IOP	OpticNerveHead	15-Schwann	GO_BP	REGULATION_OF_MICROTUBULE_DEPOLYMERIZATION	27	1	0.04	0.0218	1	MAP1B
IOP	OpticNerveHead	15-Schwann	GO_BP	HEPARAN_SULFATE_PROTEOGLYCAN_BIOSYNTHETIC_PROCESS	24	1	0.04	0.0218	1	TCF7L2
IOP	OpticNerveHead	17-Fibro	GO_BP	HEPARAN_SULFATE_PROTEOGLYCAN_METABOLIC_PROCESS	27	1	0.04	0.0218	1	TCF7L2
IOP	OpticNerveHead	23-vEndo	GO_BP	REGULATION_OF_PROTEIN_EXPORT_FROM_NUCLEUS	32	1	0.03	0.0218	1	TCF7L2
IOP	OpticNerveHead	26-ACTA2	GO_BP	MITOCHONDRION_LOCALIZATION	44	1	0.02	0.0218	1	MAP1B
IOP	OpticNerveHead	29-Fibro	GO_BP	REGULATION_OF_ENDOTHELIAL_CELL_DIFFERENTIATION	31	1	0.03	0.0218	1	JAG1
POAG_CA	Macula	RPE	GO_BP	POSITIVE_REGULATION_OF_CARDIAC_MUSCLE_CELL_PROLIFERATION	14	1	0.07	0.0218	1	YAP1
POAG_CA	OpticNerveHead	17-Fibro	GO_MF	PROLINE_RICH_REGION_BINDING	17	1	0.06	0.0218	1	YAP1
POAG_CA	OpticNerveHead	18-vEndo	GO_MF	CALCIUM_DEPENDENT_PROTEIN_KINASE_ACTIVITY	24	1	0.04	0.0218	1	PRKCE
POAG_CA	OpticNerveHead	19-ACTA2	GO_BP	RESPONSE_TO_INTERLEUKIN_6	36	1	0.03	0.0218	1	YAP1
POAG_CA	OpticNerveHead	19-ACTA2	GO_BP	REGULATION_OF_LAMELLIPODIUM_ASSEMBLY	36	1	0.03	0.0218	1	PLCE1
POAG_CA	OpticNerveHead	19-ACTA2	GO_BP	NEGATIVE_REGULATION_OF_EPITHELIAL_CELL_APOPTOTIC_PROCESS	37	1	0.03	0.0218	1	YAP1
POAG_CA	OpticNerveHead	22-Fibro	GO_MF	PHOSPHOLIPASE_C_ACTIVITY	21	1	0.05	0.0218	1	PLCE1
POAG_CA	OpticNerveHead	33-OPC	GO_MF	EXTRACELLULAR_MATRIX_STRUCTURAL_CONSTITUENT_CONFERRING_TENSILE_STRENGTH	39	1	0.03	0.0218	1	COL11A1
POAG_CA	OpticNerveHead	5-Fibro	GO_BP	PHOSPHATE_ION_TRANSPORT	21	1	0.05	0.0218	1	ANKH
POAG_CA	OpticNerveHead	5-Fibro	GO_BP	EPITHELIAL_TUBE_BRANCHING_INVOLVED_IN_LUNG_MORPHOGENESIS	21	1	0.05	0.0218	1	YAP1
POAG_CA	OpticNerveHead	5-Fibro	GO_BP	INTERLEUKIN_6_MEDIATED_SIGNALING_PATHWAY	22	1	0.05	0.0218	1	YAP1
POAG_EUR	OpticNerveHead	11-Astro	GO_BP	T_CELL_DIFFERENTIATION_INVOLVED_IN_IMMUNE_RESPONSE	59	1	0.02	0.0218	1	RORA
POAG_EUR	OpticNerveHead	15-Schwann	GO_MF	PRIMARY_ACTIVE_TRANSMEMBRANE_TRANSPORTER_ACTIVITY	54	1	0.02	0.0218	1	ABCA1
POAG_EUR	OpticNerveHead	33-OPC	GO_BP	NEURAL_CREST_CELL_MIGRATION	49	1	0.02	0.0218	1	SEMA3E
IOP	OpticNerveHead	21-vEndo	GO_BP	HISTONE_H3_K9_METHYLATION	29	1	0.03	0.0219	1	MECOM
IOP	OpticNerveHead	34-ACTA2	GO_MF	EPIDERMAL_GROWTH_FACTOR_RECEPTOR_BINDING	29	1	0.03	0.0219	1	FER
POAG_CA	Macula	Muller	GO_BP	NEGATIVE_REGULATION_OF_STEM_CELL_DIFFERENTIATION	19	1	0.05	0.0219	1	YAP1
POAG_CA	OpticNerveHead	1-Astro	GO_BP	NEGATIVE_REGULATION_OF_EPITHELIAL_CELL_APOPTOTIC_PROCESS	39	1	0.03	0.0219	1	YAP1
POAG_CA	OpticNerveHead	18-vEndo	GO_BP	EPITHELIAL_TUBE_BRANCHING_INVOLVED_IN_LUNG_MORPHOGENESIS	24	1	0.04	0.0219	1	YAP1
POAG_CA	OpticNerveHead	19-ACTA2	GO_BP	REGULATION_OF_CARDIAC_MUSCLE_CELL_PROLIFERATION	36	1	0.03	0.0219	1	YAP1
POAG_CA	OpticNerveHead	26-ACTA2	GO_BP	REGULATION_OF_LAMELLIPODIUM_ASSEMBLY	36	1	0.03	0.0219	1	PLCE1
POAG_CA	OpticNerveHead	29-Fibro	GO_BP	VASCULAR_ENDOTHELIAL_GROWTH_FACTOR_PRODUCTION	28	1	0.04	0.0219	1	RORA
POAG_CA	OpticNerveHead	31-Fibro	GO_BP	AXIS_ELONGATION	25	1	0.04	0.0219	1	YAP1
POAG_CA	OpticNerveHead	5-Fibro	REACTOME	RUNX2_REGULATES_BONE_DEVELOPMENT	28	1	0.04	0.0219	1	YAP1
POAG_CA	OpticNerveHead	8-Astro	REACTOME	EFFECTS_OF_PIP2_HYDROLYSIS	25	1	0.04	0.0219	1	DGKG
POAG_EUR	OpticNerveHead	12-Astro	GO_BP	REGULATION_OF_LIPID_STORAGE	48	1	0.02	0.0219	1	ABCA1
POAG_EUR	OpticNerveHead	32-Fibro	GO_BP	EXPORT_ACROSS_PLASMA_MEMBRANE	46	1	0.02	0.0219	1	ABCA1
POAG_EUR	OpticNerveHead	32-Fibro	GO_BP	CARDIAC_MUSCLE_TISSUE_MORPHOGENESIS	48	1	0.02	0.0219	1	COL11A1
POAG_EUR	OpticNerveHead	5-Fibro	GO_BP	NEGATIVE_REGULATION_OF_LIPID_LOCALIZATION	39	1	0.03	0.0219	1	ABCA1
IOP	OpticNerveHead	33-OPC	GO_BP	REGULATION_OF_ACTIN_CYTOSKELETON_REORGANIZATION	37	1	0.03	0.022	1	SEMA3E
IOP	OpticNerveHead	5-Fibro	GO_BP	PHOSPHATE_ION_TRANSPORT	21	1	0.05	0.022	1	ANKH
POAG_CA	Macula	Astrocyte	REACTOME	RUNX2_REGULATES_OSTEOBLAST_DIFFERENTIATION	23	1	0.04	0.022	1	YAP1
POAG_CA	Macula	Muller	GO_BP	MODIFICATION_OF_SYNAPTIC_STRUCTURE	19	1	0.05	0.022	1	CTTNBP2
POAG_CA	Macula	sCones	GO_MF	RNA_POLYMERASE_II_TRANSCRIPTION_FACTOR_BINDING	45	1	0.02	0.022	1	RERE
POAG_CA	Macula	sCones	GO_BP	REGULATION_OF_CHOLESTEROL_EFFLUX	31	1	0.03	0.022	1	ABCA1
POAG_CA	OpticNerveHead	13-OPC	GO_BP	HETEROPHILIC_CELL_CELL_ADHESION_VIA_PLASMA_MEMBRANE_CELL_ADHESION_MOLECULES	43	1	0.02	0.022	1	CADM1
POAG_CA	OpticNerveHead	18-vEndo	REACTOME	SIGNALING_BY_HIPPO	20	1	0.05	0.022	1	YAP1
POAG_CA	OpticNerveHead	29-Fibro	GO_BP	LUNG_EPITHELIUM_DEVELOPMENT	27	1	0.04	0.022	1	YAP1
POAG_CA	OpticNerveHead	33-OPC	REACTOME	MET_ACTIVATES_PTK2_SIGNALING	29	1	0.03	0.022	1	COL11A1
POAG_CA	Retina	Astrocyte	GO_MF	PHOSPHOLIPASE_C_ACTIVITY	26	1	0.04	0.022	1	PLCE1
POAG_EUR	OpticNerveHead	15-Schwann	GO_BP	REGULATION_OF_STEROL_TRANSPORT	50	1	0.02	0.022	1	ABCA1
POAG_EUR	OpticNerveHead	33-OPC	GO_BP	ENDODERMAL_CELL_DIFFERENTIATION	39	1	0.03	0.022	1	COL11A1
POAG_EUR	OpticNerveHead	33-OPC	GO_BP	COLLAGEN_FIBRIL_ORGANIZATION	49	1	0.02	0.022	1	COL11A1
IOP	OpticNerveHead	21-vEndo	REACTOME	CITRIC_ACID_CYCLE_TCA_CYCLE_	22	1	0.05	0.0221	1	ME3
IOP	OpticNerveHead	33-OPC	GO_BP	POSITIVE_REGULATION_OF_AXON_EXTENSION	38	1	0.03	0.0221	1	MAP1B
POAG_CA	Macula	Muller	REACTOME	RUNX2_REGULATES_OSTEOBLAST_DIFFERENTIATION	23	1	0.04	0.0221	1	YAP1
POAG_CA	Macula	sCones	GO_MF	CHOLESTEROL_BINDING	45	1	0.02	0.0221	1	ABCA1
POAG_CA	OpticNerveHead	11-Astro	GO_BP	DETECTION_OF_MECHANICAL_STIMULUS_INVOLVED_IN_SENSORY_PERCEPTION	30	1	0.03	0.0221	1	COL11A1
POAG_CA	OpticNerveHead	15-Schwann	REACTOME	SEMA4D_INDUCED_CELL_MIGRATION_AND_GROWTH_CONE_COLLAPSE	20	1	0.05	0.0221	1	ARHGEF12
POAG_CA	OpticNerveHead	18-vEndo	GO_BP	AXIS_ELONGATION	24	1	0.04	0.0221	1	YAP1
POAG_CA	OpticNerveHead	22-Fibro	REACTOME	MISCELLANEOUS_TRANSPORT_AND_BINDING_EVENTS	22	1	0.05	0.0221	1	ANKH
POAG_CA	OpticNerveHead	8-Astro	GO_BP	POSITIVE_REGULATION_OF_PRI_MIRNA_TRANSCRIPTION_BY_RNA_POLYMERASE_II	37	1	0.03	0.0221	1	SMAD6
POAG_CA	OpticNerveHead	8-Astro	GO_BP	RESPONSE_TO_INTERLEUKIN_6	39	1	0.03	0.0221	1	YAP1
POAG_CA	OpticNerveHead	8-Astro	REACTOME	SYNTHESIS_OF_IP3_AND_IP4_IN_THE_CYTOSOL	25	1	0.04	0.0221	1	PLCE1
POAG_CA	Retina	MG	GO_BP	REGULATION_OF_KERATINOCYTE_PROLIFERATION	32	1	0.03	0.0221	1	YAP1
POAG_EUR	OpticNerveHead	17-Fibro	GO_MF	LIGAND_ACTIVATED_TRANSCRIPTION_FACTOR_ACTIVITY	41	1	0.02	0.0221	1	RORA
POAG_EUR	OpticNerveHead	28-Fibro	GO_BP	CEREBELLAR_CORTEX_DEVELOPMENT	35	1	0.03	0.0221	1	RORA
POAG_EUR	Retina	Astrocyte	GO_BP	ENDODERM_FORMATION	47	1	0.02	0.0221	1	COL11A1
IOP	OpticNerveHead	15-Schwann	REACTOME	UPTAKE_AND_ACTIONS_OF_BACTERIAL_TOXINS	28	1	0.04	0.0222	1	ANTXR1
IOP	OpticNerveHead	16-vEndo	GO_BP	INNER_EAR_AUDITORY_RECEPTOR_CELL_DIFFERENTIATION	27	1	0.04	0.0222	1	JAG1
IOP	OpticNerveHead	17-Fibro	REACTOME	SUMOYLATION_OF_INTRACELLULAR_RECEPTORS	27	1	0.04	0.0222	1	RORA
IOP	OpticNerveHead	20-vEndo	REACTOME	NOTCH2_ACTIVATION_AND_TRANSMISSION_OF_SIGNAL_TO_THE_NUCLEUS	22	1	0.05	0.0222	1	JAG1
IOP	OpticNerveHead	21-vEndo	GO_BP	BETA_CATENIN_TCF_COMPLEX_ASSEMBLY	30	1	0.03	0.0222	1	TCF7L2
IOP	OpticNerveHead	28-Fibro	REACTOME	NOTCH2_ACTIVATION_AND_TRANSMISSION_OF_SIGNAL_TO_THE_NUCLEUS	22	1	0.05	0.0222	1	JAG1
IOP	OpticNerveHead	31-Fibro	GO_BP	NEGATIVE_REGULATION_OF_EPITHELIAL_CELL_DIFFERENTIATION	31	1	0.03	0.0222	1	JAG1
IOP	OpticNerveHead	34-ACTA2	GO_BP	REGULATION_OF_FIBROBLAST_MIGRATION	34	1	0.03	0.0222	1	FER
IOP	OpticNerveHead	34-ACTA2	REACTOME	SIGNALING_BY_NOTCH2	33	1	0.03	0.0222	1	JAG1
POAG_CA	Macula	Muller	GO_BP	LUNG_CELL_DIFFERENTIATION	19	1	0.05	0.0222	1	YAP1
POAG_CA	Macula	Muller	GO_BP	LUNG_CELL_DIFFERENTIATION	19	1	0.05	0.0222	1	YAP1
POAG_CA	OpticNerveHead	1-Astro	GO_BP	RESPONSE_TO_PROGESTERONE	39	1	0.03	0.0222	1	YAP1
POAG_CA	OpticNerveHead	11-Astro	GO_MF	TRANSCRIPTION_COREPRESSOR_BINDING	28	1	0.04	0.0222	1	RORA
POAG_CA	OpticNerveHead	11-Astro	GO_BP	BLASTOCYST_FORMATION	31	1	0.03	0.0222	1	YAP1
POAG_CA	OpticNerveHead	12-Astro	GO_MF	QUATERNARY_AMMONIUM_GROUP_BINDING	27	1	0.04	0.0222	1	ABCA1
POAG_CA	OpticNerveHead	19-ACTA2	GO_BP	MEMBRANE_BIOGENESIS	37	1	0.03	0.0222	1	CAV2
POAG_CA	OpticNerveHead	22-Fibro	GO_CC	DENDRITE_CYTOPLASM	29	1	0.03	0.0222	1	WLS
POAG_CA	OpticNerveHead	26-ACTA2	GO_MF	ACETYLGALACTOSAMINYLTRANSFERASE_ACTIVITY	40	1	0.03	0.0222	1	ABO
POAG_CA	OpticNerveHead	33-OPC	GO_BP	NEGATIVE_REGULATION_OF_CELL_MATRIX_ADHESION	33	1	0.03	0.0222	1	SEMA3E
POAG_EUR	OpticNerveHead	5-Fibro	GO_BP	REGULATION_OF_MACROPHAGE_ACTIVATION	41	1	0.02	0.0222	1	RORA
POAG_EUR	Retina	Astrocyte	GO_BP	CARDIAC_MUSCLE_TISSUE_MORPHOGENESIS	50	1	0.02	0.0222	1	COL11A1
IOP	OpticNerveHead	19-ACTA2	GO_MF	RNA_POLYMERASE_II_REPRESSING_TRANSCRIPTION_FACTOR_BINDING	34	1	0.03	0.0223	1	TCF7L2
IOP	OpticNerveHead	19-ACTA2	GO_BP	BLOOD_VESSEL_REMODELING	37	1	0.03	0.0223	1	JAG1
IOP	OpticNerveHead	19-ACTA2	GO_BP	POSITIVE_REGULATION_OF_AXON_EXTENSION	36	1	0.03	0.0223	1	MAP1B
IOP	OpticNerveHead	21-vEndo	GO_BP	HEPARAN_SULFATE_PROTEOGLYCAN_METABOLIC_PROCESS	29	1	0.03	0.0223	1	TCF7L2
IOP	OpticNerveHead	21-vEndo	GO_BP	NEGATIVE_REGULATION_OF_BLOOD_VESSEL_ENDOTHELIAL_CELL_MIGRATION	30	1	0.03	0.0223	1	ANGPT2
IOP	OpticNerveHead	26-ACTA2	REACTOME	DEACTIVATION_OF_THE_BETA_CATENIN_TRANSACTIVATING_COMPLEX	41	1	0.02	0.0223	1	TCF7L2
IOP	OpticNerveHead	26-ACTA2	REACTOME	TRANSCRIPTIONAL_REGULATION_BY_VENTX	38	1	0.03	0.0223	1	TCF7L2
POAG_CA	Macula	Astrocyte	GO_BP	INTERLEUKIN_6_MEDIATED_SIGNALING_PATHWAY	22	1	0.05	0.0223	1	YAP1
POAG_CA	OpticNerveHead	1-Astro	GO_BP	ENDODERMAL_CELL_DIFFERENTIATION	39	1	0.03	0.0223	1	COL11A1
POAG_CA	OpticNerveHead	11-Astro	REACTOME	EFFECTS_OF_PIP2_HYDROLYSIS	25	1	0.04	0.0223	1	DGKG
POAG_CA	OpticNerveHead	12-Astro	GO_BP	AXIS_ELONGATION	25	1	0.04	0.0223	1	YAP1
POAG_CA	OpticNerveHead	29-Fibro	GO_BP	CEREBELLAR_CORTEX_MORPHOGENESIS	27	1	0.04	0.0223	1	RORA
POAG_CA	OpticNerveHead	6-Astro	GO_BP	AORTIC_VALVE_MORPHOGENESIS	27	1	0.04	0.0223	1	SMAD6
POAG_CA	Retina	Astrocyte	GO_BP	PROTEIN_KINASE_C_ACTIVATING_G_PROTEIN_COUPLED_RECEPTOR_SIGNALING_PATHWAY	26	1	0.04	0.0223	1	DGKG
POAG_EUR	OpticNerveHead	15-Schwann	GO_BP	REGULATION_OF_MEMBRANE_LIPID_DISTRIBUTION	50	1	0.02	0.0223	1	ABCA1
POAG_EUR	OpticNerveHead	22-Fibro	GO_BP	ENDODERM_FORMATION	46	1	0.02	0.0223	1	COL11A1
POAG_EUR	OpticNerveHead	32-Fibro	GO_BP	REGULATION_OF_MEMBRANE_LIPID_DISTRIBUTION	47	1	0.02	0.0223	1	ABCA1
IOP	OpticNerveHead	17-Fibro	GO_BP	REGULATION_OF_HORMONE_METABOLIC_PROCESS	29	1	0.03	0.0224	1	TCF7L2
IOP	OpticNerveHead	20-vEndo	REACTOME	CITRIC_ACID_CYCLE_TCA_CYCLE_	22	1	0.05	0.0224	1	ME3
IOP	OpticNerveHead	27-vEndo	GO_BP	NEGATIVE_REGULATION_OF_BLOOD_VESSEL_ENDOTHELIAL_CELL_MIGRATION	30	1	0.03	0.0224	1	ANGPT2
IOP	OpticNerveHead	28-Fibro	GO_CC	LAMELLIPODIUM_MEMBRANE	21	1	0.05	0.0224	1	ANTXR1
POAG_CA	Macula	sCones	GO_MF	AMIDE_TRANSMEMBRANE_TRANSPORTER_ACTIVITY	46	1	0.02	0.0224	1	ABCA1
POAG_CA	OpticNerveHead	15-Schwann	GO_BP	AXIS_ELONGATION	25	1	0.04	0.0224	1	YAP1
POAG_CA	OpticNerveHead	15-Schwann	REACTOME	SIGNALING_BY_HIPPO	20	1	0.05	0.0224	1	YAP1
POAG_CA	OpticNerveHead	22-Fibro	GO_BP	T_HELPER_17_TYPE_IMMUNE_RESPONSE	24	1	0.04	0.0224	1	RORA
POAG_CA	OpticNerveHead	5-Fibro	REACTOME	NUCLEAR_SIGNALING_BY_ERBB4	28	1	0.04	0.0224	1	YAP1
POAG_CA	OpticNerveHead	6-Astro	GO_BP	EMBRYONIC_AXIS_SPECIFICATION	28	1	0.04	0.0224	1	SMAD6
POAG_CA	OpticNerveHead	8-Astro	GO_BP	NEGATIVE_REGULATION_OF_EPITHELIAL_CELL_APOPTOTIC_PROCESS	39	1	0.03	0.0224	1	YAP1
POAG_EUR	OpticNerveHead	10-Fibro	GO_BP	HINDBRAIN_MORPHOGENESIS	34	1	0.03	0.0224	1	RORA
POAG_EUR	OpticNerveHead	13-OPC	GO_BP	EMBRYONIC_SKELETAL_SYSTEM_MORPHOGENESIS	61	1	0.02	0.0224	1	COL11A1
POAG_EUR	OpticNerveHead	13-OPC	GO_BP	CARDIAC_VENTRICLE_MORPHOGENESIS	61	1	0.02	0.0224	1	COL11A1
POAG_EUR	OpticNerveHead	17-Fibro	GO_BP	ENDODERM_FORMATION	46	1	0.02	0.0224	1	COL11A1
POAG_EUR	OpticNerveHead	32-Fibro	GO_BP	REGULATION_OF_STEROL_TRANSPORT	46	1	0.02	0.0224	1	ABCA1
IOP	OpticNerveHead	10-Fibro	GO_BP	REGULATION_OF_VESICLE_FUSION	19	1	0.05	0.0225	1	TBC1D4
IOP	OpticNerveHead	10-Fibro	GO_CC	LAMELLIPODIUM_MEMBRANE	21	1	0.05	0.0225	1	ANTXR1
IOP	OpticNerveHead	19-ACTA2	GO_BP	NEGATIVE_REGULATION_OF_MICROTUBULE_POLYMERIZATION_OR_DEPOLYMERIZATION	35	1	0.03	0.0225	1	MAP1B
IOP	OpticNerveHead	28-Fibro	GO_BP	ESTABLISHMENT_OR_MAINTENANCE_OF_MONOPOLAR_CELL_POLARITY	22	1	0.05	0.0225	1	MAP1B
IOP	OpticNerveHead	33-OPC	GO_BP	SEMAPHORIN_PLEXIN_SIGNALING_PATHWAY	39	1	0.03	0.0225	1	SEMA3E
IOP	OpticNerveHead	5-Fibro	GO_CC	LAMELLIPODIUM	181	2	0.01	0.0225	1	ANTXR1;FER
POAG_CA	OpticNerveHead	0-Oligo	GO_BP	NUCLEOSIDE_MONOPHOSPHATE_BIOSYNTHETIC_PROCESS	38	1	0.03	0.0225	1	LHPP
POAG_CA	OpticNerveHead	1-Astro	GO_BP	POSITIVE_REGULATION_OF_LAMELLIPODIUM_ORGANIZATION	34	1	0.03	0.0225	1	PLCE1
POAG_CA	OpticNerveHead	12-Astro	GO_MF	ATPASE_COUPLED_INTRAMEMBRANE_LIPID_TRANSPORTER_ACTIVITY	25	1	0.04	0.0225	1	ABCA1
POAG_CA	OpticNerveHead	12-Astro	GO_MF	TRANSCRIPTION_COACTIVATOR_BINDING	26	1	0.04	0.0225	1	RORA
POAG_CA	OpticNerveHead	17-Fibro	GO_MF	UDP_GALACTOSYLTRANSFERASE_ACTIVITY	17	1	0.06	0.0225	1	ABO
POAG_CA	OpticNerveHead	22-Fibro	GO_MF	ANTIGEN_BINDING	22	1	0.05	0.0225	1	ABO
POAG_CA	OpticNerveHead	26-ACTA2	GO_BP	RESPONSE_TO_PROGESTERONE	39	1	0.03	0.0225	1	YAP1
POAG_CA	OpticNerveHead	8-Astro	GO_BP	HINDBRAIN_MORPHOGENESIS	39	1	0.03	0.0225	1	RORA
POAG_EUR	OpticNerveHead	0-Oligo	GO_BP	ADHERENS_JUNCTION_ORGANIZATION	63	1	0.02	0.0225	1	CADM2
POAG_EUR	OpticNerveHead	12-Astro	REACTOME	NR1H3_NR1H2_REGULATE_GENE_EXPRESSION_LINKED_TO_CHOLESTEROL_TRANSPORT_AND_EFFLUX	35	1	0.03	0.0225	1	ABCA1
POAG_EUR	OpticNerveHead	15-Schwann	GO_BP	EXPORT_ACROSS_PLASMA_MEMBRANE	52	1	0.02	0.0225	1	ABCA1
POAG_EUR	OpticNerveHead	5-Fibro	GO_BP	INTERMEMBRANE_LIPID_TRANSFER	41	1	0.02	0.0225	1	ABCA1
POAG_EUR	Retina	Astrocyte	GO_BP	REGULATION_OF_MEMBRANE_LIPID_DISTRIBUTION	50	1	0.02	0.0225	1	ABCA1
IOP	OpticNerveHead	15-Schwann	GO_BP	REGULATION_OF_MAST_CELL_ACTIVATION_INVOLVED_IN_IMMUNE_RESPONSE	28	1	0.04	0.0226	1	FER
IOP	OpticNerveHead	19-ACTA2	GO_BP	RESPONSE_TO_INTERLEUKIN_6	36	1	0.03	0.0226	1	FER
IOP	OpticNerveHead	19-ACTA2	GO_BP	REGULATION_OF_MAST_CELL_ACTIVATION	37	1	0.03	0.0226	1	FER
IOP	OpticNerveHead	19-ACTA2	REACTOME	ACTIVATED_NOTCH1_TRANSMITS_SIGNAL_TO_THE_NUCLEUS	31	1	0.03	0.0226	1	JAG1
IOP	OpticNerveHead	23-vEndo	REACTOME	NOTCH3_ACTIVATION_AND_TRANSMISSION_OF_SIGNAL_TO_THE_NUCLEUS	24	1	0.04	0.0226	1	JAG1
IOP	OpticNerveHead	27-vEndo	GO_BP	BETA_CATENIN_TCF_COMPLEX_ASSEMBLY	30	1	0.03	0.0226	1	TCF7L2
IOP	OpticNerveHead	28-Fibro	GO_BP	HEPARAN_SULFATE_PROTEOGLYCAN_BIOSYNTHETIC_PROCESS	22	1	0.05	0.0226	1	TCF7L2
IOP	OpticNerveHead	34-ACTA2	GO_BP	REGULATION_OF_PROTEIN_EXPORT_FROM_NUCLEUS	32	1	0.03	0.0226	1	TCF7L2
POAG_CA	Macula	Astrocyte	GO_MF	R_SMAD_BINDING	22	1	0.05	0.0226	1	SMAD6
POAG_CA	OpticNerveHead	1-Astro	GO_BP	HINDBRAIN_MORPHOGENESIS	39	1	0.03	0.0226	1	RORA
POAG_CA	OpticNerveHead	15-Schwann	GO_BP	PROTEIN_LIPID_COMPLEX_ASSEMBLY	27	1	0.04	0.0226	1	ABCA1
POAG_CA	OpticNerveHead	17-Fibro	GO_BP	POSITIVE_REGULATION_OF_CARDIAC_MUSCLE_CELL_PROLIFERATION	19	1	0.05	0.0226	1	YAP1
POAG_CA	OpticNerveHead	17-Fibro	GO_BP	CEREBELLAR_PURKINJE_CELL_LAYER_DEVELOPMENT	19	1	0.05	0.0226	1	RORA
POAG_CA	OpticNerveHead	31-Fibro	GO_BP	LUNG_EPITHELIUM_DEVELOPMENT	27	1	0.04	0.0226	1	YAP1
POAG_CA	OpticNerveHead	5-Fibro	GO_BP	INTRACELLULAR_STEROL_TRANSPORT	22	1	0.05	0.0226	1	ABCA1
POAG_EUR	OpticNerveHead	10-Fibro	GO_BP	RESPONSE_TO_AMYLOID_BETA	36	1	0.03	0.0226	1	VCAM1
POAG_EUR	OpticNerveHead	18-vEndo	GO_BP	REGULATION_OF_ACTIN_CYTOSKELETON_REORGANIZATION	38	1	0.03	0.0226	1	SEMA3E
POAG_EUR	OpticNerveHead	28-Fibro	GO_BP	FOAM_CELL_DIFFERENTIATION	35	1	0.03	0.0226	1	ABCA1
POAG_EUR	OpticNerveHead	5-Fibro	GO_BP	LIPID_TRANSLOCATION	41	1	0.02	0.0226	1	ABCA1
IOP	OpticNerveHead	10-Fibro	GO_MF	NOTCH_BINDING	19	1	0.05	0.0227	1	JAG1
IOP	OpticNerveHead	27-vEndo	GO_BP	REGULATION_OF_ENDOTHELIAL_CELL_DIFFERENTIATION	30	1	0.03	0.0227	1	JAG1
POAG_CA	OpticNerveHead	10-Fibro	GO_BP	CEREBELLAR_PURKINJE_CELL_LAYER_DEVELOPMENT	19	1	0.05	0.0227	1	RORA
POAG_CA	OpticNerveHead	11-Astro	GO_BP	POSITIVE_REGULATION_OF_HEART_GROWTH	31	1	0.03	0.0227	1	YAP1
POAG_CA	OpticNerveHead	11-Astro	REACTOME	SYNTHESIS_OF_IP3_AND_IP4_IN_THE_CYTOSOL	25	1	0.04	0.0227	1	PLCE1
POAG_CA	OpticNerveHead	12-Astro	GO_MF	PHOSPHOLIPASE_C_ACTIVITY	26	1	0.04	0.0227	1	PLCE1
POAG_CA	OpticNerveHead	15-Schwann	GO_BP	AORTIC_VALVE_MORPHOGENESIS	27	1	0.04	0.0227	1	SMAD6
POAG_CA	OpticNerveHead	18-vEndo	GO_BP	EMBRYONIC_AXIS_SPECIFICATION	25	1	0.04	0.0227	1	SMAD6
POAG_CA	OpticNerveHead	18-vEndo	REACTOME	SEMA4D_INDUCED_CELL_MIGRATION_AND_GROWTH_CONE_COLLAPSE	20	1	0.05	0.0227	1	ARHGEF12
POAG_CA	OpticNerveHead	19-ACTA2	REACTOME	SMOOTH_MUSCLE_CONTRACTION	34	1	0.03	0.0227	1	CALD1
POAG_CA	OpticNerveHead	28-Fibro	GO_MF	ANTIGEN_BINDING	22	1	0.05	0.0227	1	ABO
POAG_CA	OpticNerveHead	5-Fibro	GO_MF	ANTIGEN_BINDING	22	1	0.05	0.0227	1	ABO
POAG_CA	OpticNerveHead	8-Astro	GO_BP	ENDODERMAL_CELL_DIFFERENTIATION	39	1	0.03	0.0227	1	COL11A1
POAG_EUR	OpticNerveHead	13-OPC	GO_BP	MUSCLE_ORGAN_MORPHOGENESIS	61	1	0.02	0.0227	1	COL11A1
POAG_EUR	OpticNerveHead	22-Fibro	GO_BP	CARDIAC_MUSCLE_TISSUE_MORPHOGENESIS	48	1	0.02	0.0227	1	COL11A1
IOP	OpticNerveHead	21-vEndo	GO_MF	CHEMOREPELLENT_ACTIVITY	27	1	0.04	0.0228	1	SEMA3E
IOP	OpticNerveHead	23-vEndo	REACTOME	CITRIC_ACID_CYCLE_TCA_CYCLE_	22	1	0.05	0.0228	1	ME3
IOP	OpticNerveHead	27-vEndo	GO_BP	CARDIAC_EPITHELIAL_TO_MESENCHYMAL_TRANSITION	30	1	0.03	0.0228	1	JAG1
IOP	OpticNerveHead	33-OPC	GO_BP	NEGATIVE_REGULATION_OF_EPITHELIAL_CELL_APOPTOTIC_PROCESS	39	1	0.03	0.0228	1	TCF7L2
POAG_CA	Macula	sCones	GO_BP	FOAM_CELL_DIFFERENTIATION	33	1	0.03	0.0228	1	ABCA1
POAG_CA	OpticNerveHead	19-ACTA2	REACTOME	RUNX2_REGULATES_BONE_DEVELOPMENT	30	1	0.03	0.0228	1	YAP1
POAG_CA	OpticNerveHead	6-Astro	GO_BP	CELL_DIFFERENTIATION_INVOLVED_IN_METANEPHROS_DEVELOPMENT	23	1	0.04	0.0228	1	YAP1
POAG_EUR	OpticNerveHead	11-Astro	GO_BP	EMBRYONIC_SKELETAL_SYSTEM_MORPHOGENESIS	61	1	0.02	0.0228	1	COL11A1
POAG_EUR	OpticNerveHead	17-Fibro	GO_BP	CARDIAC_MUSCLE_TISSUE_MORPHOGENESIS	48	1	0.02	0.0228	1	COL11A1
POAG_EUR	OpticNerveHead	18-vEndo	GO_BP	NEGATIVE_REGULATION_OF_AXON_EXTENSION	39	1	0.03	0.0228	1	SEMA3E
IOP	OpticNerveHead	10-Fibro	GO_BP	PHOSPHATE_ION_TRANSPORT	21	1	0.05	0.0229	1	ANKH
IOP	OpticNerveHead	20-vEndo	GO_BP	REGULATION_OF_POSITIVE_CHEMOTAXIS	24	1	0.04	0.0229	1	ANGPT2
POAG_CA	OpticNerveHead	12-Astro	GO_BP	T_HELPER_17_TYPE_IMMUNE_RESPONSE	26	1	0.04	0.0229	1	RORA
POAG_CA	OpticNerveHead	12-Astro	GO_BP	POSITIVE_REGULATION_OF_LAMELLIPODIUM_ASSEMBLY	27	1	0.04	0.0229	1	PLCE1
POAG_CA	OpticNerveHead	13-OPC	GO_BP	VENTRICULAR_CARDIAC_MUSCLE_TISSUE_DEVELOPMENT	45	1	0.02	0.0229	1	COL11A1
POAG_EUR	OpticNerveHead	11-Astro	GO_BP	CIRCADIAN_REGULATION_OF_GENE_EXPRESSION	61	1	0.02	0.0229	1	RORA
POAG_EUR	OpticNerveHead	17-Fibro	GO_BP	COLLAGEN_FIBRIL_ORGANIZATION	48	1	0.02	0.0229	1	COL11A1
POAG_EUR	OpticNerveHead	32-Fibro	GO_BP	REGULATION_OF_LIPID_STORAGE	47	1	0.02	0.0229	1	ABCA1
IOP	OpticNerveHead	10-Fibro	GO_BP	NEGATIVE_REGULATION_OF_NUCLEOCYTOPLASMIC_TRANSPORT	20	1	0.05	0.023	1	ANGPT1
IOP	OpticNerveHead	16-vEndo	REACTOME	CITRIC_ACID_CYCLE_TCA_CYCLE_	22	1	0.05	0.023	1	ME3
IOP	OpticNerveHead	18-vEndo	GO_MF	SEMAPHORIN_RECEPTOR_BINDING	22	1	0.05	0.023	1	SEMA3E
IOP	OpticNerveHead	21-vEndo	GO_MF	CARBOXY_LYASE_ACTIVITY	29	1	0.03	0.023	1	ME3
IOP	OpticNerveHead	28-Fibro	GO_BP	POSITIVE_REGULATION_OF_GLYCOPROTEIN_METABOLIC_PROCESS	22	1	0.05	0.023	1	TCF7L2
IOP	OpticNerveHead	28-Fibro	REACTOME	SEMA4D_IN_SEMAPHORIN_SIGNALING	24	1	0.04	0.023	1	ARHGEF12
POAG_CA	Macula	Astrocyte	GO_BP	UROGENITAL_SYSTEM_DEVELOPMENT	292	3	0.01	0.023	1	PLCE1;YAP1;SMAD6
POAG_CA	Macula	sCones	GO_MF	LIPID_TRANSFER_ACTIVITY	43	1	0.02	0.023	1	ABCA1
POAG_CA	OpticNerveHead	1-Astro	REACTOME	SUMOYLATION_OF_INTRACELLULAR_RECEPTORS	28	1	0.04	0.023	1	RORA
POAG_CA	OpticNerveHead	10-Fibro	GO_MF	CATALYTIC_ACTIVITY_ACTING_ON_A_GLYCOPROTEIN	19	1	0.05	0.023	1	ABO
POAG_CA	OpticNerveHead	12-Astro	GO_BP	CHONDROCYTE_DEVELOPMENT	26	1	0.04	0.023	1	COL11A1
POAG_CA	OpticNerveHead	17-Fibro	GO_BP	METANEPHRIC_EPITHELIUM_DEVELOPMENT	19	1	0.05	0.023	1	YAP1
POAG_CA	OpticNerveHead	19-ACTA2	GO_BP	POSITIVE_REGULATION_OF_ORGAN_GROWTH	39	1	0.03	0.023	1	YAP1
POAG_CA	OpticNerveHead	28-Fibro	GO_MF	TRANSFORMING_GROWTH_FACTOR_BETA_RECEPTOR_BINDING	23	1	0.04	0.023	1	SMAD6
POAG_CA	OpticNerveHead	6-Astro	REACTOME	RUNX2_REGULATES_OSTEOBLAST_DIFFERENTIATION	23	1	0.04	0.023	1	YAP1
POAG_EUR	OpticNerveHead	15-Schwann	GO_BP	LIPID_TRANSLOCATION	44	1	0.02	0.023	1	ABCA1
POAG_EUR	OpticNerveHead	29-Fibro	GO_BP	REGULATION_OF_MACROPHAGE_ACTIVATION	41	1	0.02	0.023	1	RORA
POAG_EUR	OpticNerveHead	33-OPC	GO_BP	CARDIAC_MUSCLE_TISSUE_MORPHOGENESIS	50	1	0.02	0.023	1	COL11A1
POAG_EUR	OpticNerveHead	33-OPC	REACTOME	COLLAGEN_CHAIN_TRIMERIZATION	42	1	0.02	0.023	1	COL11A1
IOP	OpticNerveHead	16-vEndo	GO_BP	AORTA_MORPHOGENESIS	28	1	0.04	0.0231	1	JAG1
IOP	OpticNerveHead	23-vEndo	GO_BP	NEGATIVE_REGULATION_OF_EPITHELIAL_CELL_DIFFERENTIATION	35	1	0.03	0.0231	1	JAG1
IOP	OpticNerveHead	27-vEndo	GO_BP	REGULATION_OF_HORMONE_METABOLIC_PROCESS	31	1	0.03	0.0231	1	TCF7L2
IOP	OpticNerveHead	31-Fibro	GO_BP	REGULATION_OF_ENDOTHELIAL_CELL_DIFFERENTIATION	31	1	0.03	0.0231	1	JAG1
IOP	OpticNerveHead	5-Fibro	GO_BP	POSITIVE_REGULATION_OF_VASCULAR_ENDOTHELIAL_GROWTH_FACTOR_PRODUCTION	23	1	0.04	0.0231	1	RORA
IOP	OpticNerveHead	5-Fibro	GO_BP	CELL_DIFFERENTIATION_IN_SPINAL_CORD	23	1	0.04	0.0231	1	LMO4
IOP	OpticNerveHead	5-Fibro	GO_CC	LAMELLIPODIUM_MEMBRANE	21	1	0.05	0.0231	1	ANTXR1
POAG_CA	Macula	Astrocyte	GO_BP	CELL_DIFFERENTIATION_INVOLVED_IN_METANEPHROS_DEVELOPMENT	23	1	0.04	0.0231	1	YAP1
POAG_CA	Macula	Muller	GO_BP	MODIFICATION_OF_SYNAPTIC_STRUCTURE	19	1	0.05	0.0231	1	CTTNBP2
POAG_CA	Macula	Muller	REACTOME	RUNX2_REGULATES_OSTEOBLAST_DIFFERENTIATION	23	1	0.04	0.0231	1	YAP1
POAG_CA	OpticNerveHead	1-Astro	GO_BP	RESPONSE_TO_INTERLEUKIN_6	39	1	0.03	0.0231	1	YAP1
POAG_CA	OpticNerveHead	1-Astro	REACTOME	RUNX2_REGULATES_BONE_DEVELOPMENT	30	1	0.03	0.0231	1	YAP1
POAG_CA	OpticNerveHead	13-OPC	GO_BP	NEGATIVE_CHEMOTAXIS	46	1	0.02	0.0231	1	SEMA3E
POAG_CA	OpticNerveHead	15-Schwann	GO_BP	SECRETION_BY_TISSUE	28	1	0.04	0.0231	1	PRKCE
POAG_CA	OpticNerveHead	15-Schwann	GO_BP	RESPONSE_TO_ISOQUINOLINE_ALKALOID	27	1	0.04	0.0231	1	PRKCE
POAG_CA	OpticNerveHead	17-Fibro	REACTOME	RORA_ACTIVATES_GENE_EXPRESSION	18	1	0.06	0.0231	1	RORA
POAG_CA	OpticNerveHead	17-Fibro	REACTOME	SEMA4D_INDUCED_CELL_MIGRATION_AND_GROWTH_CONE_COLLAPSE	20	1	0.05	0.0231	1	ARHGEF12
POAG_CA	OpticNerveHead	26-ACTA2	GO_BP	NEGATIVE_REGULATION_OF_EPITHELIAL_CELL_DIFFERENTIATION	35	1	0.03	0.0231	1	YAP1
POAG_CA	OpticNerveHead	5-Fibro	GO_BP	REGULATION_OF_STEM_CELL_POPULATION_MAINTENANCE	23	1	0.04	0.0231	1	YAP1
POAG_CA	Retina	MG	GO_BP	REGULATION_OF_CARDIAC_MUSCLE_CELL_PROLIFERATION	36	1	0.03	0.0231	1	YAP1
POAG_EUR	OpticNerveHead	12-Astro	GO_BP	LIPID_TRANSLOCATION	44	1	0.02	0.0231	1	ABCA1
POAG_EUR	OpticNerveHead	32-Fibro	GO_BP	COLLAGEN_FIBRIL_ORGANIZATION	48	1	0.02	0.0231	1	COL11A1
POAG_EUR	OpticNerveHead	5-Fibro	GO_BP	INTRACELLULAR_LIPID_TRANSPORT	40	1	0.03	0.0231	1	ABCA1
POAG_EUR	Retina	Astrocyte	GO_BP	REGULATION_OF_STEROL_TRANSPORT	50	1	0.02	0.0231	1	ABCA1
IOP	OpticNerveHead	10-Fibro	GO_BP	PULMONARY_VALVE_DEVELOPMENT	20	1	0.05	0.0232	1	JAG1
IOP	OpticNerveHead	16-vEndo	REACTOME	NOTCH2_ACTIVATION_AND_TRANSMISSION_OF_SIGNAL_TO_THE_NUCLEUS	22	1	0.05	0.0232	1	JAG1
IOP	OpticNerveHead	29-Fibro	GO_BP	ADIPOSE_TISSUE_DEVELOPMENT	32	1	0.03	0.0232	1	ZNF516
IOP	OpticNerveHead	5-Fibro	GO_BP	INTERLEUKIN_6_MEDIATED_SIGNALING_PATHWAY	22	1	0.05	0.0232	1	FER
POAG_CA	Macula	Muller	REACTOME	SIGNALING_BY_BMP	24	1	0.04	0.0232	1	SMAD6
POAG_CA	OpticNerveHead	22-Fibro	GO_BP	ACYLGLYCEROL_HOMEOSTASIS	25	1	0.04	0.0232	1	RORA
POAG_CA	OpticNerveHead	26-ACTA2	GO_BP	POSITIVE_REGULATION_OF_ORGAN_GROWTH	39	1	0.03	0.0232	1	YAP1
POAG_CA	OpticNerveHead	31-Fibro	GO_BP	NEGATIVE_REGULATION_OF_PLASMA_MEMBRANE_BOUNDED_CELL_PROJECTION_ASSEMBLY	27	1	0.04	0.0232	1	YAP1
POAG_CA	OpticNerveHead	31-Fibro	REACTOME	SMOOTH_MUSCLE_CONTRACTION	33	1	0.03	0.0232	1	CALD1
POAG_CA	OpticNerveHead	6-Astro	GO_BP	REGULATION_OF_KIDNEY_DEVELOPMENT	27	1	0.04	0.0232	1	WNT2B
POAG_CA	OpticNerveHead	8-Astro	GO_BP	CORONARY_VASCULATURE_DEVELOPMENT	40	1	0.03	0.0232	1	SMAD6
POAG_EUR	OpticNerveHead	11-Astro	GO_BP	REACTIVE_NITROGEN_SPECIES_METABOLIC_PROCESS	63	1	0.02	0.0232	1	RORA
POAG_EUR	OpticNerveHead	17-Fibro	REACTOME	MET_PROMOTES_CELL_MOTILITY	39	1	0.03	0.0232	1	COL11A1
POAG_EUR	OpticNerveHead	5-Fibro	GO_BP	CHOLESTEROL_EFFLUX	43	1	0.02	0.0232	1	ABCA1
IOP	OpticNerveHead	16-vEndo	GO_BP	AORTIC_VALVE_MORPHOGENESIS	28	1	0.04	0.0233	1	JAG1
IOP	OpticNerveHead	27-vEndo	GO_BP	HAIR_CELL_DIFFERENTIATION	32	1	0.03	0.0233	1	JAG1
IOP	OpticNerveHead	29-Fibro	GO_MF	TRANSCRIPTION_COREPRESSOR_BINDING	28	1	0.04	0.0233	1	RORA
IOP	OpticNerveHead	5-Fibro	GO_BP	RENAL_SYSTEM_VASCULATURE_DEVELOPMENT	23	1	0.04	0.0233	1	ANGPT1
POAG_CA	Macula	Astrocyte	GO_BP	OUTFLOW_TRACT_SEPTUM_MORPHOGENESIS	22	1	0.05	0.0233	1	SMAD6
POAG_CA	Macula	Muller	REACTOME	SIGNALING_BY_BMP	24	1	0.04	0.0233	1	SMAD6
POAG_CA	Macula	sCones	REACTOME	NR1H3_NR1H2_REGULATE_GENE_EXPRESSION_LINKED_TO_CHOLESTEROL_TRANSPORT_AND_EFFLUX	35	1	0.03	0.0233	1	ABCA1
POAG_CA	OpticNerveHead	1-Astro	REACTOME	NUCLEAR_SIGNALING_BY_ERBB4	30	1	0.03	0.0233	1	YAP1
POAG_CA	OpticNerveHead	15-Schwann	REACTOME	SHC1_EVENTS_IN_ERBB2_SIGNALING	21	1	0.05	0.0233	1	PRKCE
POAG_CA	OpticNerveHead	17-Fibro	GO_BP	NEGATIVE_REGULATION_OF_STEM_CELL_DIFFERENTIATION	17	1	0.06	0.0233	1	YAP1
POAG_CA	OpticNerveHead	18-vEndo	GO_BP	REGULATION_OF_SYNAPTIC_TRANSMISSION_GABAERGIC	27	1	0.04	0.0233	1	PRKCE
POAG_CA	OpticNerveHead	22-Fibro	REACTOME	SEMA4D_IN_SEMAPHORIN_SIGNALING	24	1	0.04	0.0233	1	ARHGEF12
POAG_CA	OpticNerveHead	6-Astro	GO_BP	PROTEIN_KINASE_C_ACTIVATING_G_PROTEIN_COUPLED_RECEPTOR_SIGNALING_PATHWAY	26	1	0.04	0.0233	1	DGKG
POAG_CA	OpticNerveHead	8-Astro	GO_BP	CEREBELLAR_CORTEX_DEVELOPMENT	41	1	0.02	0.0233	1	RORA
POAG_CA	Retina	Astrocyte	GO_BP	EXIT_FROM_MITOSIS	26	1	0.04	0.0233	1	CDC14A
POAG_CA	Retina	MG	GO_BP	NEGATIVE_REGULATION_OF_EPITHELIAL_CELL_DIFFERENTIATION	35	1	0.03	0.0233	1	YAP1
POAG_EUR	OpticNerveHead	11-Astro	GO_BP	NEGATIVE_REGULATION_OF_AXONOGENESIS	63	1	0.02	0.0233	1	SEMA3E
POAG_EUR	OpticNerveHead	13-OPC	GO_BP	ENDODERM_DEVELOPMENT	65	1	0.02	0.0233	1	COL11A1
IOP	OpticNerveHead	21-vEndo	GO_BP	REGULATION_OF_PROTEIN_EXPORT_FROM_NUCLEUS	32	1	0.03	0.0234	1	TCF7L2
IOP	OpticNerveHead	23-vEndo	GO_BP	NEGATIVE_REGULATION_OF_CELL_MATRIX_ADHESION	34	1	0.03	0.0234	1	JAG1
IOP	OpticNerveHead	5-Fibro	REACTOME	SEMA4D_IN_SEMAPHORIN_SIGNALING	24	1	0.04	0.0234	1	ARHGEF12
POAG_CA	Macula	Muller	GO_BP	METANEPHRIC_TUBULE_DEVELOPMENT	20	1	0.05	0.0234	1	YAP1
POAG_CA	Macula	Muller	GO_CC	COMPLEX_OF_COLLAGEN_TRIMERS	19	1	0.05	0.0234	1	COL11A1
POAG_CA	OpticNerveHead	1-Astro	GO_BP	KERATINOCYTE_PROLIFERATION	41	1	0.02	0.0234	1	YAP1
POAG_CA	OpticNerveHead	1-Astro	REACTOME	MET_ACTIVATES_PTK2_SIGNALING	29	1	0.03	0.0234	1	COL11A1
POAG_CA	OpticNerveHead	13-OPC	GO_BP	PHOSPHATIDIC_ACID_METABOLIC_PROCESS	45	1	0.02	0.0234	1	DGKG
POAG_CA	OpticNerveHead	15-Schwann	GO_BP	CELLULAR_RESPONSE_TO_GAMMA_RADIATION	27	1	0.04	0.0234	1	YAP1
POAG_CA	OpticNerveHead	33-OPC	GO_MF	E_BOX_BINDING	42	1	0.02	0.0234	1	TCF12
POAG_CA	OpticNerveHead	6-Astro	REACTOME	EFFECTS_OF_PIP2_HYDROLYSIS	25	1	0.04	0.0234	1	DGKG
POAG_EUR	OpticNerveHead	15-Schwann	REACTOME	NR1H2_AND_NR1H3_MEDIATED_SIGNALING	43	1	0.02	0.0234	1	ABCA1
POAG_EUR	OpticNerveHead	18-vEndo	GO_BP	SEMAPHORIN_PLEXIN_SIGNALING_PATHWAY	40	1	0.03	0.0234	1	SEMA3E
IOP	OpticNerveHead	10-Fibro	REACTOME	SEMA4D_INDUCED_CELL_MIGRATION_AND_GROWTH_CONE_COLLAPSE	20	1	0.05	0.0235	1	ARHGEF12
IOP	OpticNerveHead	34-ACTA2	GO_BP	NEGATIVE_REGULATION_OF_MICROTUBULE_POLYMERIZATION_OR_DEPOLYMERIZATION	35	1	0.03	0.0235	1	MAP1B
POAG_CA	OpticNerveHead	10-Fibro	GO_BP	POSITIVE_REGULATION_OF_CHOLESTEROL_EFFLUX	20	1	0.05	0.0235	1	ABCA1
POAG_CA	OpticNerveHead	15-Schwann	GO_MF	QUATERNARY_AMMONIUM_GROUP_BINDING	27	1	0.04	0.0235	1	ABCA1
POAG_CA	OpticNerveHead	18-vEndo	GO_BP	SECRETION_BY_TISSUE	26	1	0.04	0.0235	1	PRKCE
POAG_CA	OpticNerveHead	18-vEndo	REACTOME	SHC1_EVENTS_IN_ERBB2_SIGNALING	21	1	0.05	0.0235	1	PRKCE
POAG_CA	OpticNerveHead	19-ACTA2	GO_BP	RESPONSE_TO_PROGESTERONE	39	1	0.03	0.0235	1	YAP1
POAG_CA	OpticNerveHead	22-Fibro	REACTOME	SYNTHESIS_OF_IP3_AND_IP4_IN_THE_CYTOSOL	25	1	0.04	0.0235	1	PLCE1
POAG_CA	OpticNerveHead	31-Fibro	GO_BP	CELLULAR_RESPONSE_TO_GAMMA_RADIATION	27	1	0.04	0.0235	1	YAP1
POAG_CA	OpticNerveHead	5-Fibro	GO_MF	MACROMOLECULE_TRANSMEMBRANE_TRANSPORTER_ACTIVITY	23	1	0.04	0.0235	1	ABCA1
POAG_CA	OpticNerveHead	8-Astro	GO_BP	POSITIVE_REGULATION_OF_ORGAN_GROWTH	40	1	0.03	0.0235	1	YAP1
POAG_CA	Retina	MG	GO_BP	COLUMNAR_CUBOIDAL_EPITHELIAL_CELL_DEVELOPMENT	36	1	0.03	0.0235	1	YAP1
POAG_CA	Retina	MG	GO_BP	REGULATION_OF_INTRACELLULAR_ESTROGEN_RECEPTOR_SIGNALING_PATHWAY	35	1	0.03	0.0235	1	YAP1
IOP	OpticNerveHead	21-vEndo	GO_BP	REGULATION_OF_HORMONE_METABOLIC_PROCESS	31	1	0.03	0.0236	1	TCF7L2
IOP	OpticNerveHead	26-ACTA2	GO_BP	POSITIVE_REGULATION_OF_RECEPTOR_MEDIATED_ENDOCYTOSIS	44	1	0.02	0.0236	1	ANGPT1
IOP	OpticNerveHead	28-Fibro	GO_BP	ESTABLISHMENT_OF_MITOCHONDRION_LOCALIZATION	23	1	0.04	0.0236	1	MAP1B
IOP	OpticNerveHead	31-Fibro	GO_BP	BLOOD_VESSEL_REMODELING	35	1	0.03	0.0236	1	JAG1
IOP	OpticNerveHead	5-Fibro	GO_BP	INNER_EAR_AUDITORY_RECEPTOR_CELL_DIFFERENTIATION	23	1	0.04	0.0236	1	JAG1
POAG_CA	Macula	Astrocyte	GO_MF	TRANSFORMING_GROWTH_FACTOR_BETA_BINDING	23	1	0.04	0.0236	1	LTBP3
POAG_CA	Macula	Muller	GO_BP	REGULATION_OF_TRANSPOSITION	20	1	0.05	0.0236	1	MOV10
POAG_CA	Macula	Muller	GO_BP	REGULATION_OF_TRANSPOSITION	20	1	0.05	0.0236	1	MOV10
POAG_CA	OpticNerveHead	10-Fibro	GO_MF	GALACTOSYLTRANSFERASE_ACTIVITY	20	1	0.05	0.0236	1	ABO
POAG_CA	OpticNerveHead	10-Fibro	GO_MF	PROTEIN_TRANSMEMBRANE_TRANSPORTER_ACTIVITY	20	1	0.05	0.0236	1	ABCA1
POAG_CA	OpticNerveHead	13-OPC	REACTOME	O_GLYCOSYLATION_OF_TSR_DOMAIN_CONTAINING_PROTEINS	36	1	0.03	0.0236	1	THSD7A
POAG_CA	OpticNerveHead	17-Fibro	REACTOME	MISCELLANEOUS_TRANSPORT_AND_BINDING_EVENTS	22	1	0.05	0.0236	1	ANKH
POAG_CA	OpticNerveHead	5-Fibro	GO_BP	POSITIVE_REGULATION_OF_VASCULAR_ENDOTHELIAL_GROWTH_FACTOR_PRODUCTION	23	1	0.04	0.0236	1	RORA
POAG_CA	OpticNerveHead	6-Astro	GO_BP	CELLULAR_RESPONSE_TO_GAMMA_RADIATION	27	1	0.04	0.0236	1	YAP1
POAG_CA	OpticNerveHead	8-Astro	GO_BP	SEMI_LUNAR_VALVE_DEVELOPMENT	37	1	0.03	0.0236	1	SMAD6
POAG_CA	Retina	Astrocyte	GO_BP	CELLULAR_RESPONSE_TO_GAMMA_RADIATION	27	1	0.04	0.0236	1	YAP1
POAG_EUR	OpticNerveHead	10-Fibro	GO_BP	CEREBELLAR_CORTEX_DEVELOPMENT	35	1	0.03	0.0236	1	RORA
POAG_EUR	OpticNerveHead	10-Fibro	REACTOME	NR1H3_NR1H2_REGULATE_GENE_EXPRESSION_LINKED_TO_CHOLESTEROL_TRANSPORT_AND_EFFLUX	33	1	0.03	0.0236	1	ABCA1
IOP	OpticNerveHead	10-Fibro	GO_BP	CEREBELLAR_PURKINJE_CELL_LAYER_DEVELOPMENT	19	1	0.05	0.0237	1	RORA
IOP	OpticNerveHead	28-Fibro	GO_BP	INNER_EAR_AUDITORY_RECEPTOR_CELL_DIFFERENTIATION	23	1	0.04	0.0237	1	JAG1
POAG_CA	Macula	Astrocyte	REACTOME	SIGNALING_BY_BMP	24	1	0.04	0.0237	1	SMAD6
POAG_CA	Macula	Muller	GO_BP	MRNA_CLEAVAGE	21	1	0.05	0.0237	1	MOV10
POAG_CA	OpticNerveHead	11-Astro	GO_BP	REGULATION_OF_KERATINOCYTE_PROLIFERATION	32	1	0.03	0.0237	1	YAP1
POAG_CA	OpticNerveHead	11-Astro	GO_BP	REGULATION_OF_NATURAL_KILLER_CELL_MEDIATED_IMMUNITY	32	1	0.03	0.0237	1	CADM1
POAG_CA	OpticNerveHead	12-Astro	GO_BP	PROTEIN_LIPID_COMPLEX_ASSEMBLY	27	1	0.04	0.0237	1	ABCA1
POAG_CA	OpticNerveHead	5-Fibro	GO_BP	VENTRAL_SPINAL_CORD_DEVELOPMENT	24	1	0.04	0.0237	1	LMO4
POAG_CA	OpticNerveHead	6-Astro	GO_BP	POSITIVE_REGULATION_OF_LAMELLIPODIUM_ASSEMBLY	27	1	0.04	0.0237	1	PLCE1
POAG_CA	OpticNerveHead	6-Astro	GO_BP	POSITIVE_REGULATION_OF_ANIMAL_ORGAN_MORPHOGENESIS	27	1	0.04	0.0237	1	WNT2B
POAG_EUR	OpticNerveHead	10-Fibro	GO_BP	LEUKOCYTE_ADHESION_TO_VASCULAR_ENDOTHELIAL_CELL	36	1	0.03	0.0237	1	VCAM1
POAG_EUR	OpticNerveHead	11-Astro	GO_MF	TRANSCRIPTION_COREGULATOR_BINDING	58	1	0.02	0.0237	1	RORA
POAG_EUR	OpticNerveHead	11-Astro	GO_BP	ENDODERM_DEVELOPMENT	65	1	0.02	0.0237	1	COL11A1
IOP	OpticNerveHead	31-Fibro	GO_BP	REGULATION_OF_FIBROBLAST_MIGRATION	33	1	0.03	0.0238	1	FER
IOP	OpticNerveHead	33-OPC	GO_BP	MICROTUBULE_DEPOLYMERIZATION	41	1	0.02	0.0238	1	MAP1B
IOP	OpticNerveHead	5-Fibro	REACTOME	NOTCH3_ACTIVATION_AND_TRANSMISSION_OF_SIGNAL_TO_THE_NUCLEUS	25	1	0.04	0.0238	1	JAG1
POAG_CA	OpticNerveHead	1-Astro	GO_BP	POSITIVE_REGULATION_OF_ORGAN_GROWTH	40	1	0.03	0.0238	1	YAP1
POAG_CA	OpticNerveHead	1-Astro	GO_BP	CEREBELLAR_CORTEX_DEVELOPMENT	41	1	0.02	0.0238	1	RORA
POAG_CA	OpticNerveHead	10-Fibro	GO_BP	CHOLESTEROL_STORAGE	18	1	0.06	0.0238	1	ABCA1
POAG_CA	OpticNerveHead	10-Fibro	GO_BP	NEGATIVE_REGULATION_OF_LIPID_STORAGE	20	1	0.05	0.0238	1	ABCA1
POAG_CA	OpticNerveHead	11-Astro	GO_BP	LUNG_EPITHELIUM_DEVELOPMENT	32	1	0.03	0.0238	1	YAP1
POAG_CA	OpticNerveHead	11-Astro	GO_BP	NEGATIVE_REGULATION_OF_CELL_MATRIX_ADHESION	33	1	0.03	0.0238	1	SEMA3E
POAG_CA	OpticNerveHead	12-Astro	GO_BP	SECRETORY_GRANULE_ORGANIZATION	28	1	0.04	0.0238	1	ABCA1
POAG_CA	OpticNerveHead	15-Schwann	GO_BP	RESPONSE_TO_PROSTAGLANDIN	28	1	0.04	0.0238	1	PRKCE
POAG_CA	OpticNerveHead	15-Schwann	GO_BP	NEGATIVE_REGULATION_OF_PLASMA_MEMBRANE_BOUNDED_CELL_PROJECTION_ASSEMBLY	28	1	0.04	0.0238	1	YAP1
POAG_CA	OpticNerveHead	18-vEndo	GO_BP	BRANCHING_INVOLVED_IN_BLOOD_VESSEL_MORPHOGENESIS	26	1	0.04	0.0238	1	SEMA3E
POAG_CA	OpticNerveHead	2-Oligo	REACTOME	SMOOTH_MUSCLE_CONTRACTION	35	1	0.03	0.0238	1	DYSF
POAG_CA	OpticNerveHead	31-Fibro	GO_BP	POSITIVE_REGULATION_OF_VIRAL_LIFE_CYCLE	27	1	0.04	0.0238	1	CAV2
POAG_CA	OpticNerveHead	5-Fibro	GO_BP	CELL_DIFFERENTIATION_IN_SPINAL_CORD	23	1	0.04	0.0238	1	LMO4
POAG_CA	OpticNerveHead	5-Fibro	GO_BP	CELL_DIFFERENTIATION_INVOLVED_IN_METANEPHROS_DEVELOPMENT	22	1	0.05	0.0238	1	YAP1
POAG_CA	OpticNerveHead	6-Astro	GO_BP	ACYLGLYCEROL_HOMEOSTASIS	28	1	0.04	0.0238	1	RORA
POAG_CA	OpticNerveHead	8-Astro	GO_BP	POSITIVE_REGULATION_OF_CELL_KILLING	41	1	0.02	0.0238	1	CADM1
IOP	OpticNerveHead	15-Schwann	REACTOME	FORMATION_OF_THE_BETA_CATENIN_TCF_TRANSACTIVATING_COMPLEX	31	1	0.03	0.0239	1	TCF7L2
IOP	OpticNerveHead	16-vEndo	REACTOME	SEMA4D_IN_SEMAPHORIN_SIGNALING	24	1	0.04	0.0239	1	ARHGEF12
IOP	OpticNerveHead	28-Fibro	GO_BP	DOPAMINERGIC_NEURON_DIFFERENTIATION	23	1	0.04	0.0239	1	LMX1B
IOP	OpticNerveHead	33-OPC	GO_BP	NEGATIVE_REGULATION_OF_AXON_EXTENSION	42	1	0.02	0.0239	1	SEMA3E
IOP	OpticNerveHead	34-ACTA2	GO_BP	POSITIVE_REGULATION_OF_AXON_EXTENSION	36	1	0.03	0.0239	1	MAP1B
IOP	OpticNerveHead	5-Fibro	GO_BP	RESPONSE_TO_STEROL	24	1	0.04	0.0239	1	RORA
IOP	OpticNerveHead	5-Fibro	REACTOME	UPTAKE_AND_ACTIONS_OF_BACTERIAL_TOXINS	25	1	0.04	0.0239	1	ANTXR1
POAG_CA	Macula	Muller	GO_MF	R_SMAD_BINDING	22	1	0.05	0.0239	1	SMAD6
POAG_CA	Macula	Muller	GO_BP	PULMONARY_VALVE_DEVELOPMENT	20	1	0.05	0.0239	1	SMAD6
POAG_CA	OpticNerveHead	13-OPC	GO_BP	ENDODERM_FORMATION	47	1	0.02	0.0239	1	COL11A1
POAG_CA	OpticNerveHead	15-Schwann	GO_BP	REGULATION_OF_STEM_CELL_POPULATION_MAINTENANCE	28	1	0.04	0.0239	1	YAP1
POAG_CA	OpticNerveHead	15-Schwann	REACTOME	CITRIC_ACID_CYCLE_TCA_CYCLE_	22	1	0.05	0.0239	1	ME3
POAG_CA	OpticNerveHead	29-Fibro	GO_BP	NEGATIVE_REGULATION_OF_EPITHELIAL_CELL_DIFFERENTIATION	31	1	0.03	0.0239	1	YAP1
POAG_CA	OpticNerveHead	33-OPC	GO_BP	NEURON_PROJECTION_EXTENSION_INVOLVED_IN_NEURON_PROJECTION_GUIDANCE	36	1	0.03	0.0239	1	SEMA3E
POAG_CA	OpticNerveHead	8-Astro	GO_BP	NEGATIVE_REGULATION_OF_OSTEOBLAST_DIFFERENTIATION	40	1	0.03	0.0239	1	SMAD6
POAG_CA	Retina	Astrocyte	GO_MF	PROTEIN_TRANSPORTER_ACTIVITY	28	1	0.04	0.0239	1	ABCA1
POAG_EUR	OpticNerveHead	12-Astro	GO_BP	EXPORT_ACROSS_PLASMA_MEMBRANE	52	1	0.02	0.0239	1	ABCA1
POAG_EUR	OpticNerveHead	15-Schwann	GO_MF	STEROL_BINDING	54	1	0.02	0.0239	1	ABCA1
IOP	OpticNerveHead	17-Fibro	GO_MF	TRANSCRIPTION_COREPRESSOR_BINDING	28	1	0.04	0.024	1	RORA
IOP	OpticNerveHead	17-Fibro	GO_BP	VASCULAR_ENDOTHELIAL_GROWTH_FACTOR_PRODUCTION	28	1	0.04	0.024	1	RORA
IOP	OpticNerveHead	29-Fibro	GO_BP	TOXIN_TRANSPORT	35	1	0.03	0.024	1	ANTXR1
IOP	OpticNerveHead	34-ACTA2	GO_BP	NEGATIVE_REGULATION_OF_EPITHELIAL_CELL_DIFFERENTIATION	35	1	0.03	0.024	1	JAG1
IOP	OpticNerveHead	34-ACTA2	GO_BP	RESPONSE_TO_INTERLEUKIN_6	36	1	0.03	0.024	1	FER
IOP	OpticNerveHead	5-Fibro	GO_BP	HEPARAN_SULFATE_PROTEOGLYCAN_BIOSYNTHETIC_PROCESS	22	1	0.05	0.024	1	TCF7L2
POAG_CA	Macula	RPE	GO_BP	CELLULAR_RESPONSE_TO_LOW_DENSITY_LIPOPROTEIN_PARTICLE_STIMULUS	15	1	0.07	0.024	1	ABCA1
POAG_CA	OpticNerveHead	1-Astro	GO_BP	NEGATIVE_REGULATION_OF_I_KAPPAB_KINASE_NF_KAPPAB_SIGNALING	41	1	0.02	0.024	1	RORA
POAG_CA	OpticNerveHead	12-Astro	GO_BP	CELLULAR_RESPONSE_TO_GAMMA_RADIATION	27	1	0.04	0.024	1	YAP1
POAG_CA	OpticNerveHead	15-Schwann	GO_BP	POSITIVE_REGULATION_OF_CYTOKINESIS	27	1	0.04	0.024	1	PRKCE
POAG_CA	OpticNerveHead	19-ACTA2	GO_BP	EPITHELIAL_CELL_DIFFERENTIATION_INVOLVED_IN_KIDNEY_DEVELOPMENT	41	1	0.02	0.024	1	YAP1
POAG_CA	OpticNerveHead	33-OPC	GO_BP	REGULATION_OF_NATURAL_KILLER_CELL_MEDIATED_IMMUNITY	32	1	0.03	0.024	1	CADM1
POAG_CA	OpticNerveHead	8-Astro	GO_BP	KERATINOCYTE_PROLIFERATION	41	1	0.02	0.024	1	YAP1
POAG_CA	Retina	Astrocyte	GO_MF	PEPTIDE_TRANSMEMBRANE_TRANSPORTER_ACTIVITY	29	1	0.03	0.024	1	ABCA1
POAG_EUR	OpticNerveHead	28-Fibro	GO_BP	LEUKOCYTE_ADHESION_TO_VASCULAR_ENDOTHELIAL_CELL	36	1	0.03	0.024	1	VCAM1
POAG_EUR	OpticNerveHead	5-Fibro	GO_BP	NEGATIVE_REGULATION_OF_FAT_CELL_DIFFERENTIATION	42	1	0.02	0.024	1	RORA
IOP	OpticNerveHead	15-Schwann	REACTOME	SIGNALING_BY_WNT_IN_CANCER	32	1	0.03	0.0241	1	TCF7L2
IOP	OpticNerveHead	19-ACTA2	GO_BP	REGULATION_OF_LEUKOCYTE_DEGRANULATION	39	1	0.03	0.0241	1	FER
IOP	OpticNerveHead	28-Fibro	REACTOME	UPTAKE_AND_ACTIONS_OF_BACTERIAL_TOXINS	25	1	0.04	0.0241	1	ANTXR1
POAG_CA	Macula	Muller	GO_MF	RECEPTOR_SERINE_THREONINE_KINASE_BINDING	22	1	0.05	0.0241	1	SMAD6
POAG_CA	Macula	Muller	GO_MF	R_SMAD_BINDING	22	1	0.05	0.0241	1	SMAD6
POAG_CA	OpticNerveHead	1-Astro	GO_CC	NEURON_PROJECTION_MEMBRANE	55	1	0.02	0.0241	1	WLS
POAG_CA	OpticNerveHead	18-vEndo	GO_MF	CHEMOREPELLENT_ACTIVITY	27	1	0.04	0.0241	1	SEMA3E
POAG_CA	OpticNerveHead	22-Fibro	GO_BP	DETECTION_OF_MECHANICAL_STIMULUS_INVOLVED_IN_SENSORY_PERCEPTION	26	1	0.04	0.0241	1	COL11A1
POAG_CA	OpticNerveHead	6-Astro	GO_BP	NEGATIVE_REGULATION_OF_PLASMA_MEMBRANE_BOUNDED_CELL_PROJECTION_ASSEMBLY	28	1	0.04	0.0241	1	YAP1
POAG_CA	OpticNerveHead	8-Astro	GO_BP	CYCLIC_NUCLEOTIDE_METABOLIC_PROCESS	36	1	0.03	0.0241	1	RORA
POAG_EUR	OpticNerveHead	22-Fibro	GO_BP	COLLAGEN_FIBRIL_ORGANIZATION	48	1	0.02	0.0241	1	COL11A1
IOP	OpticNerveHead	15-Schwann	GO_BP	POSITIVE_REGULATION_OF_MICROTUBULE_POLYMERIZATION_OR_DEPOLYMERIZATION	31	1	0.03	0.0242	1	MAP1B
IOP	OpticNerveHead	16-vEndo	GO_BP	HISTONE_H3_K9_METHYLATION	29	1	0.03	0.0242	1	MECOM
IOP	OpticNerveHead	28-Fibro	GO_BP	POSITIVE_REGULATION_OF_VASCULAR_ENDOTHELIAL_GROWTH_FACTOR_PRODUCTION	23	1	0.04	0.0242	1	RORA
IOP	OpticNerveHead	29-Fibro	GO_BP	BLOOD_VESSEL_REMODELING	35	1	0.03	0.0242	1	JAG1
IOP	OpticNerveHead	5-Fibro	GO_MF	PROTEIN_PHOSPHATASE_1_BINDING	22	1	0.05	0.0242	1	FER
IOP	OpticNerveHead	5-Fibro	GO_BP	VENTRAL_SPINAL_CORD_DEVELOPMENT	24	1	0.04	0.0242	1	LMO4
POAG_CA	Macula	Astrocyte	GO_BP	POSITIVE_REGULATION_OF_CHOLESTEROL_EFFLUX	21	1	0.05	0.0242	1	ABCA1
POAG_CA	Macula	Astrocyte	GO_BP	NEGATIVE_REGULATION_OF_GENE_SILENCING	22	1	0.05	0.0242	1	NEAT1
POAG_CA	OpticNerveHead	12-Astro	GO_MF	TRANSCRIPTION_COREPRESSOR_BINDING	28	1	0.04	0.0242	1	RORA
POAG_CA	OpticNerveHead	12-Astro	GO_BP	CELLULAR_RESPONSE_TO_LIPOPROTEIN_PARTICLE_STIMULUS	28	1	0.04	0.0242	1	ABCA1
POAG_CA	OpticNerveHead	12-Astro	REACTOME	CITRIC_ACID_CYCLE_TCA_CYCLE_	22	1	0.05	0.0242	1	ME3
POAG_CA	OpticNerveHead	13-OPC	GO_BP	NATURAL_KILLER_CELL_MEDIATED_IMMUNITY	47	1	0.02	0.0242	1	CADM1
POAG_CA	Retina	MG	GO_BP	REGULATION_OF_ACTIN_CYTOSKELETON_REORGANIZATION	37	1	0.03	0.0242	1	SEMA3E
POAG_CA	Retina	MG	REACTOME	SEMAPHORIN_INTERACTIONS	64	1	0.02	0.0242	1	SEMA3E
POAG_EUR	OpticNerveHead	18-vEndo	GO_BP	NEGATIVE_REGULATION_OF_FAT_CELL_DIFFERENTIATION	41	1	0.02	0.0242	1	TRIB2
POAG_EUR	OpticNerveHead	18-vEndo	GO_BP	NEGATIVE_REGULATION_OF_CELL_MATRIX_ADHESION	34	1	0.03	0.0242	1	SEMA3E
IOP	OpticNerveHead	10-Fibro	GO_BP	CEREBELLAR_CORTEX_FORMATION	18	1	0.06	0.0243	1	RORA
IOP	OpticNerveHead	10-Fibro	GO_BP	HEPARAN_SULFATE_PROTEOGLYCAN_BIOSYNTHETIC_PROCESS	22	1	0.05	0.0243	1	TCF7L2
IOP	OpticNerveHead	19-ACTA2	GO_BP	NEGATIVE_REGULATION_OF_FAT_CELL_DIFFERENTIATION	41	1	0.02	0.0243	1	JAG1
IOP	OpticNerveHead	26-ACTA2	GO_BP	REGULATION_OF_GLYCOPROTEIN_METABOLIC_PROCESS	46	1	0.02	0.0243	1	TCF7L2
IOP	OpticNerveHead	26-ACTA2	GO_BP	EPITHELIAL_CELL_DIFFERENTIATION_INVOLVED_IN_KIDNEY_DEVELOPMENT	41	1	0.02	0.0243	1	JAG1
IOP	OpticNerveHead	29-Fibro	GO_BP	CYCLIC_NUCLEOTIDE_METABOLIC_PROCESS	33	1	0.03	0.0243	1	RORA
IOP	OpticNerveHead	5-Fibro	GO_BP	DOPAMINERGIC_NEURON_DIFFERENTIATION	23	1	0.04	0.0243	1	LMX1B
POAG_CA	Macula	Muller	GO_BP	POSITIVE_REGULATION_OF_CARDIAC_MUSCLE_CELL_PROLIFERATION	21	1	0.05	0.0243	1	YAP1
POAG_CA	Macula	RPE	GO_BP	PHOSPHATE_ION_TRANSPORT	16	1	0.06	0.0243	1	ANKH
POAG_CA	Macula	RPE	GO_BP	REGULATION_OF_MACROPHAGE_DERIVED_FOAM_CELL_DIFFERENTIATION	16	1	0.06	0.0243	1	ABCA1
POAG_CA	Macula	RPE	GO_BP	INTRACELLULAR_STEROL_TRANSPORT	16	1	0.06	0.0243	1	ABCA1
POAG_CA	OpticNerveHead	1-Astro	GO_BP	NEUTRAL_LIPID_BIOSYNTHETIC_PROCESS	42	1	0.02	0.0243	1	PLCE1
POAG_CA	OpticNerveHead	12-Astro	REACTOME	RUNX2_REGULATES_OSTEOBLAST_DIFFERENTIATION	23	1	0.04	0.0243	1	YAP1
POAG_CA	OpticNerveHead	22-Fibro	GO_BP	AXIS_ELONGATION	25	1	0.04	0.0243	1	YAP1
POAG_CA	OpticNerveHead	31-Fibro	GO_BP	POSITIVE_REGULATION_OF_HEART_GROWTH	27	1	0.04	0.0243	1	YAP1
POAG_CA	OpticNerveHead	5-Fibro	GO_MF	QUATERNARY_AMMONIUM_GROUP_BINDING	24	1	0.04	0.0243	1	ABCA1
POAG_CA	OpticNerveHead	6-Astro	GO_BP	NEURON_PROJECTION_ARBORIZATION	28	1	0.04	0.0243	1	MOV10
POAG_EUR	OpticNerveHead	10-Fibro	GO_BP	NEGATIVE_REGULATION_OF_LIPID_LOCALIZATION	39	1	0.03	0.0243	1	ABCA1
POAG_EUR	OpticNerveHead	33-OPC	GO_BP	NEGATIVE_CHEMOTAXIS	46	1	0.02	0.0243	1	SEMA3E
IOP	OpticNerveHead	16-vEndo	GO_BP	HEPARAN_SULFATE_PROTEOGLYCAN_METABOLIC_PROCESS	29	1	0.03	0.0244	1	TCF7L2
IOP	OpticNerveHead	19-ACTA2	GO_BP	EPITHELIAL_CELL_DIFFERENTIATION_INVOLVED_IN_KIDNEY_DEVELOPMENT	41	1	0.02	0.0244	1	JAG1
IOP	OpticNerveHead	27-vEndo	GO_BP	HEPARAN_SULFATE_PROTEOGLYCAN_METABOLIC_PROCESS	29	1	0.03	0.0244	1	TCF7L2
IOP	OpticNerveHead	27-vEndo	REACTOME	ACTIVATED_NOTCH1_TRANSMITS_SIGNAL_TO_THE_NUCLEUS	31	1	0.03	0.0244	1	JAG1
IOP	OpticNerveHead	28-Fibro	GO_BP	RENAL_SYSTEM_VASCULATURE_DEVELOPMENT	23	1	0.04	0.0244	1	ANGPT1
POAG_CA	Macula	Muller	GO_MF	RECEPTOR_SERINE_THREONINE_KINASE_BINDING	22	1	0.05	0.0244	1	SMAD6
POAG_CA	OpticNerveHead	1-Astro	GO_BP	NEGATIVE_REGULATION_OF_ORGANELLE_ASSEMBLY	41	1	0.02	0.0244	1	YAP1
POAG_CA	OpticNerveHead	12-Astro	GO_BP	REGULATION_OF_MACROPHAGE_DERIVED_FOAM_CELL_DIFFERENTIATION	28	1	0.04	0.0244	1	ABCA1
POAG_CA	OpticNerveHead	12-Astro	GO_BP	NEGATIVE_REGULATION_OF_PLASMA_MEMBRANE_BOUNDED_CELL_PROJECTION_ASSEMBLY	28	1	0.04	0.0244	1	YAP1
POAG_CA	OpticNerveHead	15-Schwann	GO_MF	PROTEIN_TRANSPORTER_ACTIVITY	28	1	0.04	0.0244	1	ABCA1
POAG_CA	OpticNerveHead	15-Schwann	GO_MF	14_3_3_PROTEIN_BINDING	28	1	0.04	0.0244	1	PRKCE
POAG_CA	OpticNerveHead	15-Schwann	GO_BP	EMBRYONIC_AXIS_SPECIFICATION	28	1	0.04	0.0244	1	SMAD6
POAG_CA	OpticNerveHead	19-ACTA2	GO_BP	NEUTRAL_LIPID_BIOSYNTHETIC_PROCESS	40	1	0.03	0.0244	1	PLCE1
POAG_CA	OpticNerveHead	29-Fibro	REACTOME	SMOOTH_MUSCLE_CONTRACTION	33	1	0.03	0.0244	1	CALD1
POAG_CA	OpticNerveHead	31-Fibro	GO_BP	MODULATION_BY_HOST_OF_VIRAL_PROCESS	29	1	0.03	0.0244	1	CAV2
POAG_CA	OpticNerveHead	6-Astro	GO_BP	RESPONSE_TO_STEROL	28	1	0.04	0.0244	1	RORA
POAG_EUR	OpticNerveHead	11-Astro	GO_BP	CD4_POSITIVE_ALPHA_BETA_T_CELL_DIFFERENTIATION	66	1	0.02	0.0244	1	RORA
POAG_EUR	OpticNerveHead	5-Fibro	GO_MF	LIPID_TRANSFER_ACTIVITY	41	1	0.02	0.0244	1	ABCA1
POAG_EUR	Retina	Astrocyte	GO_BP	DETECTION_OF_MECHANICAL_STIMULUS	46	1	0.02	0.0244	1	COL11A1
IOP	OpticNerveHead	16-vEndo	GO_BP	BRANCHING_INVOLVED_IN_BLOOD_VESSEL_MORPHOGENESIS	26	1	0.04	0.0245	1	SEMA3E
IOP	OpticNerveHead	20-vEndo	REACTOME	NOTCH3_ACTIVATION_AND_TRANSMISSION_OF_SIGNAL_TO_THE_NUCLEUS	24	1	0.04	0.0245	1	JAG1
IOP	OpticNerveHead	23-vEndo	REACTOME	SEMA4D_IN_SEMAPHORIN_SIGNALING	24	1	0.04	0.0245	1	ARHGEF12
IOP	OpticNerveHead	27-vEndo	GO_BP	REGULATION_OF_PROTEIN_EXPORT_FROM_NUCLEUS	32	1	0.03	0.0245	1	TCF7L2
IOP	OpticNerveHead	27-vEndo	REACTOME	FORMATION_OF_THE_BETA_CATENIN_TCF_TRANSACTIVATING_COMPLEX	30	1	0.03	0.0245	1	TCF7L2
IOP	OpticNerveHead	29-Fibro	GO_BP	HINDBRAIN_MORPHOGENESIS	34	1	0.03	0.0245	1	RORA
IOP	OpticNerveHead	29-Fibro	REACTOME	ACTIVATED_NOTCH1_TRANSMITS_SIGNAL_TO_THE_NUCLEUS	30	1	0.03	0.0245	1	JAG1
IOP	OpticNerveHead	34-ACTA2	GO_BP	WNT_SIGNALING_PATHWAY_CALCIUM_MODULATING_PATHWAY	36	1	0.03	0.0245	1	TCF7L2
POAG_CA	Macula	Muller	GO_BP	MRNA_CLEAVAGE	21	1	0.05	0.0245	1	MOV10
POAG_CA	Macula	Muller	REACTOME	EFFECTS_OF_PIP2_HYDROLYSIS	25	1	0.04	0.0245	1	DGKG
POAG_CA	OpticNerveHead	0-Oligo	GO_BP	HETEROPHILIC_CELL_CELL_ADHESION_VIA_PLASMA_MEMBRANE_CELL_ADHESION_MOLECULES	43	1	0.02	0.0245	1	CADM1
POAG_CA	OpticNerveHead	15-Schwann	GO_BP	CELLULAR_RESPONSE_TO_LIPOPROTEIN_PARTICLE_STIMULUS	28	1	0.04	0.0245	1	ABCA1
POAG_CA	OpticNerveHead	17-Fibro	GO_BP	REGULATION_OF_CELL_FATE_COMMITMENT	20	1	0.05	0.0245	1	LMO4
POAG_CA	OpticNerveHead	2-Oligo	GO_MF	ACETYLGLUCOSAMINYLTRANSFERASE_ACTIVITY	45	1	0.02	0.0245	1	PIGC
POAG_CA	OpticNerveHead	26-ACTA2	GO_BP	NEGATIVE_REGULATION_OF_EPITHELIAL_CELL_APOPTOTIC_PROCESS	37	1	0.03	0.0245	1	YAP1
POAG_CA	OpticNerveHead	8-Astro	GO_BP	SEMAPHORIN_PLEXIN_SIGNALING_PATHWAY	39	1	0.03	0.0245	1	SEMA3E
POAG_EUR	OpticNerveHead	13-OPC	REACTOME	COLLAGEN_DEGRADATION	56	1	0.02	0.0245	1	COL11A1
POAG_EUR	OpticNerveHead	28-Fibro	GO_BP	INTRACELLULAR_LIPID_TRANSPORT	40	1	0.03	0.0245	1	ABCA1
POAG_EUR	OpticNerveHead	31-Fibro	GO_BP	NEGATIVE_REGULATION_OF_FAT_CELL_DIFFERENTIATION	42	1	0.02	0.0245	1	TRIB2
IOP	OpticNerveHead	16-vEndo	GO_BP	REGULATION_OF_HORMONE_METABOLIC_PROCESS	31	1	0.03	0.0246	1	TCF7L2
IOP	OpticNerveHead	19-ACTA2	REACTOME	SIGNALING_BY_NOTCH2	33	1	0.03	0.0246	1	JAG1
IOP	OpticNerveHead	23-vEndo	GO_BP	NEGATIVE_REGULATION_OF_EPITHELIAL_CELL_APOPTOTIC_PROCESS	37	1	0.03	0.0246	1	TCF7L2
IOP	OpticNerveHead	29-Fibro	REACTOME	SUMOYLATION_OF_INTRACELLULAR_RECEPTORS	27	1	0.04	0.0246	1	RORA
IOP	OpticNerveHead	31-Fibro	GO_BP	REGULATION_OF_MAST_CELL_ACTIVATION	32	1	0.03	0.0246	1	FER
POAG_CA	Macula	Astrocyte	GO_MF	MACROMOLECULE_TRANSMEMBRANE_TRANSPORTER_ACTIVITY	24	1	0.04	0.0246	1	ABCA1
POAG_CA	Macula	RPE	GO_MF	PHOSPHOLIPASE_C_ACTIVITY	16	1	0.06	0.0246	1	PLCE1
POAG_CA	Macula	sCones	REACTOME	ADHERENS_JUNCTIONS_INTERACTIONS	31	1	0.03	0.0246	1	CADM2
POAG_CA	OpticNerveHead	13-OPC	GO_BP	COLLAGEN_FIBRIL_ORGANIZATION	49	1	0.02	0.0246	1	COL11A1
POAG_CA	OpticNerveHead	15-Schwann	GO_BP	POSITIVE_REGULATION_OF_STEROL_TRANSPORT	28	1	0.04	0.0246	1	ABCA1
POAG_CA	OpticNerveHead	17-Fibro	GO_BP	EPITHELIAL_TUBE_BRANCHING_INVOLVED_IN_LUNG_MORPHOGENESIS	21	1	0.05	0.0246	1	YAP1
POAG_CA	OpticNerveHead	19-ACTA2	GO_BP	KERATINOCYTE_PROLIFERATION	41	1	0.02	0.0246	1	YAP1
POAG_CA	OpticNerveHead	26-ACTA2	GO_BP	NEUTRAL_LIPID_BIOSYNTHETIC_PROCESS	40	1	0.03	0.0246	1	PLCE1
POAG_CA	OpticNerveHead	5-Fibro	GO_BP	RESPONSE_TO_STEROL	24	1	0.04	0.0246	1	RORA
POAG_CA	OpticNerveHead	8-Astro	GO_MF	EXTRACELLULAR_MATRIX_STRUCTURAL_CONSTITUENT_CONFERRING_TENSILE_STRENGTH	39	1	0.03	0.0246	1	COL11A1
POAG_CA	OpticNerveHead	8-Astro	GO_BP	REGULATION_OF_INTRACELLULAR_ESTROGEN_RECEPTOR_SIGNALING_PATHWAY	35	1	0.03	0.0246	1	YAP1
POAG_EUR	OpticNerveHead	10-Fibro	GO_BP	INTRACELLULAR_LIPID_TRANSPORT	40	1	0.03	0.0246	1	ABCA1
POAG_EUR	OpticNerveHead	33-OPC	REACTOME	MET_PROMOTES_CELL_MOTILITY	40	1	0.03	0.0246	1	COL11A1
IOP	OpticNerveHead	16-vEndo	GO_MF	CHEMOREPELLENT_ACTIVITY	27	1	0.04	0.0247	1	SEMA3E
POAG_CA	Macula	RPE	GO_MF	PROTEIN_TRANSMEMBRANE_TRANSPORTER_ACTIVITY	16	1	0.06	0.0247	1	ABCA1
POAG_CA	Macula	RPE	REACTOME	PLASMA_LIPOPROTEIN_ASSEMBLY	13	1	0.08	0.0247	1	ABCA1
POAG_CA	OpticNerveHead	10-Fibro	GO_BP	INNERVATION	18	1	0.06	0.0247	1	VCAM1
POAG_CA	OpticNerveHead	11-Astro	GO_BP	NEGATIVE_REGULATION_OF_OSSIFICATION	33	1	0.03	0.0247	1	SMAD6
POAG_CA	OpticNerveHead	11-Astro	GO_BP	CELL_DIFFERENTIATION_IN_SPINAL_CORD	35	1	0.03	0.0247	1	LMO4
POAG_CA	OpticNerveHead	11-Astro	REACTOME	SUMOYLATION_OF_INTRACELLULAR_RECEPTORS	28	1	0.04	0.0247	1	RORA
POAG_CA	OpticNerveHead	12-Astro	GO_MF	PROTEIN_TRANSPORTER_ACTIVITY	28	1	0.04	0.0247	1	ABCA1
POAG_CA	OpticNerveHead	12-Astro	GO_BP	ACYLGLYCEROL_HOMEOSTASIS	28	1	0.04	0.0247	1	RORA
POAG_CA	OpticNerveHead	18-vEndo	GO_BP	CELLULAR_RESPONSE_TO_GAMMA_RADIATION	27	1	0.04	0.0247	1	YAP1
POAG_CA	OpticNerveHead	18-vEndo	GO_BP	DETECTION_OF_BIOTIC_STIMULUS	27	1	0.04	0.0247	1	YAP1
POAG_CA	OpticNerveHead	2-Oligo	GO_BP	POSITIVE_REGULATION_OF_CELL_KILLING	41	1	0.02	0.0247	1	CADM1
POAG_CA	OpticNerveHead	22-Fibro	GO_BP	LUNG_EPITHELIUM_DEVELOPMENT	27	1	0.04	0.0247	1	YAP1
POAG_CA	OpticNerveHead	31-Fibro	GO_BP	DOPAMINE_RECEPTOR_SIGNALING_PATHWAY	31	1	0.03	0.0247	1	CAV2
POAG_CA	OpticNerveHead	8-Astro	REACTOME	SUMOYLATION_OF_INTRACELLULAR_RECEPTORS	28	1	0.04	0.0247	1	RORA
POAG_CA	Retina	Astrocyte	GO_BP	POSITIVE_REGULATION_OF_STEROL_TRANSPORT	28	1	0.04	0.0247	1	ABCA1
POAG_CA	Retina	Astrocyte	GO_BP	RESPONSE_TO_FLUID_SHEAR_STRESS	28	1	0.04	0.0247	1	ABCA1
POAG_CA	Retina	MG	GO_BP	POSITIVE_REGULATION_OF_PRI_MIRNA_TRANSCRIPTION_BY_RNA_POLYMERASE_II	37	1	0.03	0.0247	1	SMAD6
POAG_CA	Retina	MG	GO_BP	NEGATIVE_REGULATION_OF_OSSIFICATION	33	1	0.03	0.0247	1	SMAD6
POAG_EUR	OpticNerveHead	11-Astro	GO_BP	LIPID_PHOSPHORYLATION	67	1	0.01	0.0247	1	DGKG
POAG_EUR	OpticNerveHead	13-OPC	GO_BP	LIPID_PHOSPHORYLATION	67	1	0.01	0.0247	1	DGKG
POAG_EUR	OpticNerveHead	17-Fibro	GO_BP	REGULATION_OF_MACROPHAGE_ACTIVATION	41	1	0.02	0.0247	1	RORA
POAG_EUR	OpticNerveHead	17-Fibro	REACTOME	NUCLEAR_RECEPTOR_TRANSCRIPTION_PATHWAY	41	1	0.02	0.0247	1	RORA
POAG_EUR	OpticNerveHead	32-Fibro	REACTOME	ASSEMBLY_OF_COLLAGEN_FIBRILS_AND_OTHER_MULTIMERIC_STRUCTURES	53	1	0.02	0.0247	1	COL11A1
IOP	OpticNerveHead	10-Fibro	GO_BP	POSITIVE_REGULATION_OF_VASCULAR_ENDOTHELIAL_GROWTH_FACTOR_PRODUCTION	23	1	0.04	0.0248	1	RORA
IOP	OpticNerveHead	21-vEndo	REACTOME	SEMA4D_IN_SEMAPHORIN_SIGNALING	24	1	0.04	0.0248	1	ARHGEF12
IOP	OpticNerveHead	26-ACTA2	GO_BP	MECHANORECEPTOR_DIFFERENTIATION	46	1	0.02	0.0248	1	JAG1
IOP	OpticNerveHead	28-Fibro	GO_BP	RESPONSE_TO_STEROL	24	1	0.04	0.0248	1	RORA
IOP	OpticNerveHead	28-Fibro	REACTOME	NOTCH3_ACTIVATION_AND_TRANSMISSION_OF_SIGNAL_TO_THE_NUCLEUS	25	1	0.04	0.0248	1	JAG1
POAG_CA	Macula	Muller	GO_BP	METANEPHRIC_EPITHELIUM_DEVELOPMENT	22	1	0.05	0.0248	1	YAP1
POAG_CA	Macula	Muller	REACTOME	SYNTHESIS_OF_IP3_AND_IP4_IN_THE_CYTOSOL	25	1	0.04	0.0248	1	PLCE1
POAG_CA	OpticNerveHead	12-Astro	GO_BP	POSITIVE_REGULATION_OF_STEROL_TRANSPORT	28	1	0.04	0.0248	1	ABCA1
POAG_CA	OpticNerveHead	15-Schwann	GO_BP	SECRETORY_GRANULE_ORGANIZATION	28	1	0.04	0.0248	1	ABCA1
POAG_CA	OpticNerveHead	17-Fibro	GO_BP	PHOSPHATE_ION_TRANSPORT	21	1	0.05	0.0248	1	ANKH
POAG_CA	OpticNerveHead	17-Fibro	REACTOME	EGR2_AND_SOX10_MEDIATED_INITIATION_OF_SCHWANN_CELL_MYELINATION	23	1	0.04	0.0248	1	YAP1
POAG_CA	OpticNerveHead	2-Oligo	GO_MF	RNA_POLYMERASE_II_TRANSCRIPTION_FACTOR_BINDING	45	1	0.02	0.0248	1	RERE
POAG_CA	OpticNerveHead	28-Fibro	GO_MF	QUATERNARY_AMMONIUM_GROUP_BINDING	24	1	0.04	0.0248	1	ABCA1
POAG_CA	OpticNerveHead	29-Fibro	GO_MF	TRANSCRIPTION_COREPRESSOR_BINDING	28	1	0.04	0.0248	1	RORA
POAG_CA	OpticNerveHead	33-OPC	GO_BP	REGULATION_OF_ACTIN_CYTOSKELETON_REORGANIZATION	37	1	0.03	0.0248	1	SEMA3E
POAG_CA	OpticNerveHead	6-Astro	GO_BP	VASCULAR_ENDOTHELIAL_GROWTH_FACTOR_PRODUCTION	29	1	0.03	0.0248	1	RORA
POAG_CA	OpticNerveHead	6-Astro	GO_BP	RESPONSE_TO_FLUID_SHEAR_STRESS	28	1	0.04	0.0248	1	SMAD6
POAG_CA	OpticNerveHead	6-Astro	REACTOME	SYNTHESIS_OF_IP3_AND_IP4_IN_THE_CYTOSOL	25	1	0.04	0.0248	1	PLCE1
POAG_CA	OpticNerveHead	8-Astro	GO_BP	NEGATIVE_REGULATION_OF_I_KAPPAB_KINASE_NF_KAPPAB_SIGNALING	41	1	0.02	0.0248	1	RORA
POAG_CA	OpticNerveHead	8-Astro	REACTOME	MET_ACTIVATES_PTK2_SIGNALING	29	1	0.03	0.0248	1	COL11A1
IOP	OpticNerveHead	10-Fibro	GO_BP	GLOMERULAR_EPITHELIUM_DEVELOPMENT	20	1	0.05	0.0249	1	JAG1
IOP	OpticNerveHead	19-ACTA2	GO_BP	PHOSPHATIDIC_ACID_METABOLIC_PROCESS	42	1	0.02	0.0249	1	DGKG
IOP	OpticNerveHead	20-vEndo	GO_BP	INNER_EAR_AUDITORY_RECEPTOR_CELL_DIFFERENTIATION	27	1	0.04	0.0249	1	JAG1
IOP	OpticNerveHead	5-Fibro	GO_MF	TRANSCRIPTION_COACTIVATOR_BINDING	25	1	0.04	0.0249	1	RORA
POAG_CA	Macula	Astrocyte	REACTOME	SYNTHESIS_OF_IP3_AND_IP4_IN_THE_CYTOSOL	25	1	0.04	0.0249	1	PLCE1
POAG_CA	Macula	RPE	GO_BP	LUNG_EPITHELIUM_DEVELOPMENT	16	1	0.06	0.0249	1	YAP1
POAG_CA	Macula	sCones	GO_CC	DENDRITE_MEMBRANE	41	1	0.02	0.0249	1	WLS
POAG_CA	OpticNerveHead	10-Fibro	GO_BP	EPITHELIAL_TUBE_BRANCHING_INVOLVED_IN_LUNG_MORPHOGENESIS	21	1	0.05	0.0249	1	YAP1
POAG_CA	OpticNerveHead	12-Astro	GO_BP	PROTEIN_KINASE_C_SIGNALING	29	1	0.03	0.0249	1	DGKG
POAG_CA	OpticNerveHead	15-Schwann	GO_BP	POSITIVE_REGULATION_OF_LAMELLIPODIUM_ASSEMBLY	27	1	0.04	0.0249	1	PLCE1
POAG_CA	OpticNerveHead	18-vEndo	GO_CC	CHLORIDE_CHANNEL_COMPLEX	31	1	0.03	0.0249	1	CLIC5
POAG_CA	OpticNerveHead	22-Fibro	GO_BP	CELLULAR_RESPONSE_TO_GAMMA_RADIATION	27	1	0.04	0.0249	1	YAP1
POAG_CA	OpticNerveHead	28-Fibro	GO_MF	ATPASE_COUPLED_INTRAMEMBRANE_LIPID_TRANSPORTER_ACTIVITY	24	1	0.04	0.0249	1	ABCA1
POAG_CA	OpticNerveHead	6-Astro	GO_BP	CHONDROCYTE_DEVELOPMENT	26	1	0.04	0.0249	1	COL11A1
POAG_CA	Retina	Astrocyte	GO_BP	NEGATIVE_REGULATION_OF_PLASMA_MEMBRANE_BOUNDED_CELL_PROJECTION_ASSEMBLY	28	1	0.04	0.0249	1	YAP1
POAG_EUR	OpticNerveHead	22-Fibro	GO_BP	T_CELL_DIFFERENTIATION_INVOLVED_IN_IMMUNE_RESPONSE	53	1	0.02	0.0249	1	RORA
POAG_EUR	OpticNerveHead	28-Fibro	GO_BP	RESPONSE_TO_AMYLOID_BETA	36	1	0.03	0.0249	1	VCAM1
POAG_EUR	Retina	Astrocyte	REACTOME	ASSEMBLY_OF_COLLAGEN_FIBRILS_AND_OTHER_MULTIMERIC_STRUCTURES	56	1	0.02	0.0249	1	COL11A1
IOP	OpticNerveHead	17-Fibro	REACTOME	FORMATION_OF_THE_BETA_CATENIN_TCF_TRANSACTIVATING_COMPLEX	30	1	0.03	0.025	1	TCF7L2
IOP	OpticNerveHead	19-ACTA2	GO_BP	MICROTUBULE_DEPOLYMERIZATION	40	1	0.03	0.025	1	MAP1B
IOP	OpticNerveHead	26-ACTA2	GO_BP	REGENERATION	165	2	0.01	0.025	1	ANGPT2;MAP1B
IOP	OpticNerveHead	26-ACTA2	GO_BP	REGULATION_OF_MICROTUBULE_POLYMERIZATION	47	1	0.02	0.025	1	MAP1B
IOP	OpticNerveHead	29-Fibro	GO_BP	ENDOCARDIAL_CUSHION_DEVELOPMENT	35	1	0.03	0.025	1	JAG1
IOP	OpticNerveHead	5-Fibro	GO_BP	NEGATIVE_REGULATION_OF_ENDOTHELIAL_CELL_APOPTOTIC_PROCESS	25	1	0.04	0.025	1	ANGPT1
IOP	OpticNerveHead	5-Fibro	GO_BP	NEPHRON_DEVELOPMENT	120	2	0.02	0.025	1	ANGPT1;JAG1
IOP	OpticNerveHead	5-Fibro	GO_BP	CELL_FATE_DETERMINATION	25	1	0.04	0.025	1	JAG1
POAG_CA	Macula	Astrocyte	GO_BP	REGULATION_OF_CELL_PROJECTION_ORGANIZATION	588	4	0.01	0.025	1	MOV10;PLCE1;YAP1;DGKG
POAG_CA	Macula	Astrocyte	REACTOME	EFFECTS_OF_PIP2_HYDROLYSIS	25	1	0.04	0.025	1	DGKG
POAG_CA	Macula	Muller	REACTOME	SYNTHESIS_OF_IP3_AND_IP4_IN_THE_CYTOSOL	25	1	0.04	0.025	1	PLCE1
POAG_CA	Macula	Muller	GO_BP	METANEPHRIC_TUBULE_DEVELOPMENT	20	1	0.05	0.025	1	YAP1
POAG_CA	OpticNerveHead	11-Astro	GO_BP	POSITIVE_REGULATION_OF_LAMELLIPODIUM_ORGANIZATION	34	1	0.03	0.025	1	PLCE1
POAG_CA	OpticNerveHead	15-Schwann	GO_BP	REGULATION_OF_MACROPHAGE_DERIVED_FOAM_CELL_DIFFERENTIATION	28	1	0.04	0.025	1	ABCA1
POAG_CA	OpticNerveHead	18-vEndo	GO_BP	LUNG_EPITHELIUM_DEVELOPMENT	28	1	0.04	0.025	1	YAP1
POAG_CA	OpticNerveHead	8-Astro	GO_BP	HETEROPHILIC_CELL_CELL_ADHESION_VIA_PLASMA_MEMBRANE_CELL_ADHESION_MOLECULES	43	1	0.02	0.025	1	CADM1
POAG_EUR	OpticNerveHead	17-Fibro	GO_BP	VENTRICULAR_CARDIAC_MUSCLE_TISSUE_DEVELOPMENT	44	1	0.02	0.025	1	COL11A1
POAG_EUR	OpticNerveHead	18-vEndo	GO_BP	NEGATIVE_CHEMOTAXIS	44	1	0.02	0.025	1	SEMA3E
POAG_EUR	OpticNerveHead	28-Fibro	GO_BP	INTERMEMBRANE_LIPID_TRANSFER	41	1	0.02	0.025	1	ABCA1
IOP	OpticNerveHead	26-ACTA2	GO_BP	ENDOTHELIAL_CELL_APOPTOTIC_PROCESS	47	1	0.02	0.0251	1	ANGPT1
IOP	OpticNerveHead	29-Fibro	REACTOME	SIGNALING_BY_NOTCH2	30	1	0.03	0.0251	1	JAG1
IOP	OpticNerveHead	31-Fibro	GO_BP	RESPONSE_TO_INTERLEUKIN_6	36	1	0.03	0.0251	1	FER
IOP	OpticNerveHead	31-Fibro	GO_BP	REGULATION_OF_LAMELLIPODIUM_ASSEMBLY	35	1	0.03	0.0251	1	FER
POAG_CA	OpticNerveHead	18-vEndo	REACTOME	CITRIC_ACID_CYCLE_TCA_CYCLE_	22	1	0.05	0.0251	1	ME3
POAG_CA	OpticNerveHead	22-Fibro	GO_BP	POSITIVE_REGULATION_OF_HEART_GROWTH	27	1	0.04	0.0251	1	YAP1
POAG_CA	OpticNerveHead	6-Astro	GO_BP	REGULATION_OF_STEM_CELL_POPULATION_MAINTENANCE	28	1	0.04	0.0251	1	YAP1
POAG_CA	Retina	MG	GO_BP	NEURON_PROJECTION_EXTENSION_INVOLVED_IN_NEURON_PROJECTION_GUIDANCE	36	1	0.03	0.0251	1	SEMA3E
POAG_EUR	OpticNerveHead	33-OPC	GO_BP	NEGATIVE_REGULATION_OF_CELL_SUBSTRATE_ADHESION	57	1	0.02	0.0251	1	SEMA3E
POAG_EUR	OpticNerveHead	5-Fibro	GO_BP	PROTEIN_LIPID_COMPLEX_SUBUNIT_ORGANIZATION	41	1	0.02	0.0251	1	ABCA1
IOP	OpticNerveHead	23-vEndo	GO_BP	SEMI_LUNAR_VALVE_DEVELOPMENT	38	1	0.03	0.0252	1	JAG1
IOP	OpticNerveHead	28-Fibro	GO_BP	T_HELPER_17_TYPE_IMMUNE_RESPONSE	24	1	0.04	0.0252	1	RORA
IOP	OpticNerveHead	31-Fibro	GO_BP	NEGATIVE_REGULATION_OF_CELL_MATRIX_ADHESION	35	1	0.03	0.0252	1	JAG1
POAG_CA	Macula	Astrocyte	GO_BP	TRANSPOSITION	23	1	0.04	0.0252	1	MOV10
POAG_CA	Macula	Astrocyte	GO_BP	INTRACELLULAR_STEROL_TRANSPORT	22	1	0.05	0.0252	1	ABCA1
POAG_CA	OpticNerveHead	10-Fibro	GO_BP	POSITIVE_REGULATION_OF_CARDIAC_MUSCLE_CELL_PROLIFERATION	19	1	0.05	0.0252	1	YAP1
POAG_CA	OpticNerveHead	12-Astro	GO_BP	REGULATION_OF_STEM_CELL_POPULATION_MAINTENANCE	28	1	0.04	0.0252	1	YAP1
POAG_CA	OpticNerveHead	13-OPC	GO_BP	CARDIAC_MUSCLE_TISSUE_MORPHOGENESIS	50	1	0.02	0.0252	1	COL11A1
POAG_CA	OpticNerveHead	17-Fibro	GO_BP	DIACYLGLYCEROL_METABOLIC_PROCESS	21	1	0.05	0.0252	1	PLCE1
POAG_CA	OpticNerveHead	19-ACTA2	GO_BP	NEGATIVE_REGULATION_OF_FAT_CELL_DIFFERENTIATION	41	1	0.02	0.0252	1	YAP1
POAG_CA	OpticNerveHead	22-Fibro	GO_BP	CEREBELLAR_CORTEX_MORPHOGENESIS	27	1	0.04	0.0252	1	RORA
POAG_CA	OpticNerveHead	29-Fibro	GO_BP	REGULATION_OF_STEM_CELL_PROLIFERATION	33	1	0.03	0.0252	1	YAP1
POAG_CA	Retina	MG	GO_BP	NEGATIVE_REGULATION_OF_EPITHELIAL_CELL_APOPTOTIC_PROCESS	39	1	0.03	0.0252	1	YAP1
POAG_EUR	OpticNerveHead	31-Fibro	GO_CC	CAVEOLA	67	1	0.01	0.0252	1	CAV2
POAG_EUR	OpticNerveHead	5-Fibro	GO_BP	EXPORT_ACROSS_PLASMA_MEMBRANE	46	1	0.02	0.0252	1	ABCA1
IOP	OpticNerveHead	15-Schwann	GO_MF	PROTEIN_PHOSPHATASE_1_BINDING	27	1	0.04	0.0253	1	FER
IOP	OpticNerveHead	16-vEndo	REACTOME	NOTCH3_ACTIVATION_AND_TRANSMISSION_OF_SIGNAL_TO_THE_NUCLEUS	24	1	0.04	0.0253	1	JAG1
IOP	OpticNerveHead	20-vEndo	GO_BP	CELL_FATE_DETERMINATION	25	1	0.04	0.0253	1	JAG1
IOP	OpticNerveHead	23-vEndo	GO_BP	ENDOCARDIAL_CUSHION_DEVELOPMENT	39	1	0.03	0.0253	1	JAG1
IOP	OpticNerveHead	23-vEndo	GO_BP	WNT_SIGNALING_PATHWAY_CALCIUM_MODULATING_PATHWAY	36	1	0.03	0.0253	1	TCF7L2
IOP	OpticNerveHead	26-ACTA2	GO_BP	POSITIVE_REGULATION_OF_NOTCH_SIGNALING_PATHWAY	47	1	0.02	0.0253	1	JAG1
IOP	OpticNerveHead	27-vEndo	GO_BP	NEGATIVE_REGULATION_OF_CELL_MATRIX_ADHESION	34	1	0.03	0.0253	1	JAG1
IOP	OpticNerveHead	28-Fibro	REACTOME	SUMOYLATION_OF_INTRACELLULAR_RECEPTORS	27	1	0.04	0.0253	1	RORA
IOP	OpticNerveHead	31-Fibro	GO_BP	ADIPOSE_TISSUE_DEVELOPMENT	32	1	0.03	0.0253	1	ZNF516
POAG_CA	Macula	Astrocyte	GO_MF	STEROL_TRANSFER_ACTIVITY	20	1	0.05	0.0253	1	ABCA1
POAG_CA	Macula	Muller	GO_BP	INTERLEUKIN_6_MEDIATED_SIGNALING_PATHWAY	22	1	0.05	0.0253	1	YAP1
POAG_CA	Macula	Muller	REACTOME	EFFECTS_OF_PIP2_HYDROLYSIS	25	1	0.04	0.0253	1	DGKG
POAG_CA	Macula	RPE	GO_BP	POSITIVE_REGULATION_OF_VASCULAR_ENDOTHELIAL_GROWTH_FACTOR_PRODUCTION	17	1	0.06	0.0253	1	RORA
POAG_CA	OpticNerveHead	12-Astro	GO_BP	RESPONSE_TO_STEROL	28	1	0.04	0.0253	1	RORA
POAG_CA	OpticNerveHead	13-OPC	GO_BP	NEURAL_CREST_CELL_MIGRATION	49	1	0.02	0.0253	1	SEMA3E
POAG_CA	OpticNerveHead	15-Schwann	GO_MF	CARBOXY_LYASE_ACTIVITY	30	1	0.03	0.0253	1	ME3
POAG_CA	OpticNerveHead	15-Schwann	GO_MF	PEPTIDE_TRANSMEMBRANE_TRANSPORTER_ACTIVITY	29	1	0.03	0.0253	1	ABCA1
POAG_CA	OpticNerveHead	18-vEndo	GO_MF	CARBOXY_LYASE_ACTIVITY	29	1	0.03	0.0253	1	ME3
POAG_CA	OpticNerveHead	18-vEndo	GO_BP	REGULATION_OF_STEM_CELL_POPULATION_MAINTENANCE	29	1	0.03	0.0253	1	YAP1
POAG_CA	OpticNerveHead	2-Oligo	GO_BP	HETEROPHILIC_CELL_CELL_ADHESION_VIA_PLASMA_MEMBRANE_CELL_ADHESION_MOLECULES	43	1	0.02	0.0253	1	CADM1
POAG_CA	OpticNerveHead	5-Fibro	GO_BP	DETECTION_OF_BIOTIC_STIMULUS	24	1	0.04	0.0253	1	YAP1
POAG_CA	Retina	Astrocyte	GO_BP	POSITIVE_REGULATION_OF_CYTOKINESIS	27	1	0.04	0.0253	1	CDC14A
POAG_EUR	OpticNerveHead	28-Fibro	GO_BP	NEGATIVE_REGULATION_OF_LIPID_LOCALIZATION	39	1	0.03	0.0253	1	ABCA1
POAG_EUR	Retina	Astrocyte	REACTOME	COLLAGEN_DEGRADATION	56	1	0.02	0.0253	1	COL11A1
IOP	OpticNerveHead	10-Fibro	GO_BP	RENAL_SYSTEM_VASCULATURE_DEVELOPMENT	23	1	0.04	0.0254	1	ANGPT1
IOP	OpticNerveHead	16-vEndo	GO_BP	CARDIAC_EPITHELIAL_TO_MESENCHYMAL_TRANSITION	30	1	0.03	0.0254	1	JAG1
IOP	OpticNerveHead	20-vEndo	GO_BP	HISTONE_H3_K9_METHYLATION	29	1	0.03	0.0254	1	MECOM
IOP	OpticNerveHead	21-vEndo	GO_BP	NEURON_PROJECTION_EXTENSION_INVOLVED_IN_NEURON_PROJECTION_GUIDANCE	35	1	0.03	0.0254	1	SEMA3E
IOP	OpticNerveHead	26-ACTA2	GO_BP	REGULATION_OF_RECEPTOR_INTERNALIZATION	47	1	0.02	0.0254	1	ANGPT1
IOP	OpticNerveHead	34-ACTA2	GO_MF	RNA_POLYMERASE_II_REPRESSING_TRANSCRIPTION_FACTOR_BINDING	34	1	0.03	0.0254	1	TCF7L2
IOP	OpticNerveHead	34-ACTA2	GO_BP	BLOOD_VESSEL_REMODELING	37	1	0.03	0.0254	1	JAG1
IOP	OpticNerveHead	5-Fibro	GO_BP	REGULATION_OF_MAST_CELL_ACTIVATION_INVOLVED_IN_IMMUNE_RESPONSE	24	1	0.04	0.0254	1	FER
IOP	OpticNerveHead	5-Fibro	REACTOME	SUMOYLATION_OF_INTRACELLULAR_RECEPTORS	27	1	0.04	0.0254	1	RORA
POAG_CA	Macula	Astrocyte	GO_BP	NEGATIVE_REGULATION_OF_BIOMINERALIZATION	25	1	0.04	0.0254	1	LTBP3
POAG_CA	Macula	Muller	GO_BP	POSITIVE_REGULATION_OF_CARDIAC_MUSCLE_CELL_PROLIFERATION	21	1	0.05	0.0254	1	YAP1
POAG_CA	Macula	RPE	GO_MF	TRANSCRIPTION_COREPRESSOR_BINDING	16	1	0.06	0.0254	1	RORA
POAG_CA	Macula	RPE	GO_BP	COLUMNAR_CUBOIDAL_EPITHELIAL_CELL_DEVELOPMENT	17	1	0.06	0.0254	1	YAP1
POAG_CA	Macula	RPE	GO_BP	EMBRYONIC_AXIS_SPECIFICATION	17	1	0.06	0.0254	1	SMAD6
POAG_CA	OpticNerveHead	12-Astro	GO_MF	PEPTIDE_TRANSMEMBRANE_TRANSPORTER_ACTIVITY	29	1	0.03	0.0254	1	ABCA1
POAG_CA	OpticNerveHead	17-Fibro	GO_BP	INTERLEUKIN_6_MEDIATED_SIGNALING_PATHWAY	22	1	0.05	0.0254	1	YAP1
POAG_CA	OpticNerveHead	33-OPC	GO_BP	ENDODERMAL_CELL_DIFFERENTIATION	39	1	0.03	0.0254	1	COL11A1
POAG_CA	OpticNerveHead	6-Astro	GO_BP	DETECTION_OF_BIOTIC_STIMULUS	29	1	0.03	0.0254	1	YAP1
POAG_EUR	OpticNerveHead	13-OPC	REACTOME	CELL_CELL_JUNCTION_ORGANIZATION	57	1	0.02	0.0254	1	CADM2
POAG_EUR	OpticNerveHead	22-Fibro	REACTOME	ASSEMBLY_OF_COLLAGEN_FIBRILS_AND_OTHER_MULTIMERIC_STRUCTURES	53	1	0.02	0.0254	1	COL11A1
POAG_EUR	OpticNerveHead	28-Fibro	REACTOME	NR1H3_NR1H2_REGULATE_GENE_EXPRESSION_LINKED_TO_CHOLESTEROL_TRANSPORT_AND_EFFLUX	33	1	0.03	0.0254	1	ABCA1
POAG_EUR	OpticNerveHead	5-Fibro	REACTOME	NRAGE_SIGNALS_DEATH_THROUGH_JNK	53	1	0.02	0.0254	1	ARHGEF12
IOP	OpticNerveHead	10-Fibro	GO_BP	DOPAMINERGIC_NEURON_DIFFERENTIATION	23	1	0.04	0.0255	1	LMX1B
IOP	OpticNerveHead	15-Schwann	GO_BP	ADIPOSE_TISSUE_DEVELOPMENT	31	1	0.03	0.0255	1	ZNF516
IOP	OpticNerveHead	16-vEndo	GO_BP	BETA_CATENIN_TCF_COMPLEX_ASSEMBLY	30	1	0.03	0.0255	1	TCF7L2
IOP	OpticNerveHead	17-Fibro	GO_BP	REGULATION_OF_MAST_CELL_ACTIVATION	32	1	0.03	0.0255	1	FER
POAG_CA	Macula	Muller	GO_BP	CELL_DIFFERENTIATION_INVOLVED_IN_METANEPHROS_DEVELOPMENT	23	1	0.04	0.0255	1	YAP1
POAG_CA	Macula	Muller	GO_BP	INTERLEUKIN_6_MEDIATED_SIGNALING_PATHWAY	22	1	0.05	0.0255	1	YAP1
POAG_CA	Macula	RPE	GO_MF	WNT_PROTEIN_BINDING	17	1	0.06	0.0255	1	WLS
POAG_CA	Macula	RPE	GO_BP	CEREBELLAR_CORTEX_MORPHOGENESIS	17	1	0.06	0.0255	1	RORA
POAG_CA	OpticNerveHead	10-Fibro	GO_BP	PHOSPHATE_ION_TRANSPORT	21	1	0.05	0.0255	1	ANKH
POAG_CA	OpticNerveHead	12-Astro	GO_MF	WNT_PROTEIN_BINDING	29	1	0.03	0.0255	1	WLS
POAG_CA	OpticNerveHead	18-vEndo	REACTOME	MISCELLANEOUS_TRANSPORT_AND_BINDING_EVENTS	22	1	0.05	0.0255	1	ANKH
POAG_CA	OpticNerveHead	19-ACTA2	GO_BP	PHOSPHATIDIC_ACID_METABOLIC_PROCESS	42	1	0.02	0.0255	1	DGKG
POAG_CA	OpticNerveHead	26-ACTA2	GO_BP	KERATINOCYTE_PROLIFERATION	41	1	0.02	0.0255	1	YAP1
POAG_CA	OpticNerveHead	29-Fibro	GO_BP	REGULATION_OF_KERATINOCYTE_PROLIFERATION	30	1	0.03	0.0255	1	YAP1
POAG_CA	OpticNerveHead	5-Fibro	GO_MF	ATPASE_COUPLED_INTRAMEMBRANE_LIPID_TRANSPORTER_ACTIVITY	24	1	0.04	0.0255	1	ABCA1
POAG_CA	OpticNerveHead	5-Fibro	GO_MF	TRANSCRIPTION_COACTIVATOR_BINDING	25	1	0.04	0.0255	1	RORA
POAG_EUR	OpticNerveHead	10-Fibro	GO_BP	REGULATION_OF_MACROPHAGE_ACTIVATION	41	1	0.02	0.0255	1	RORA
POAG_EUR	OpticNerveHead	12-Astro	GO_BP	PROTEIN_TRANSMEMBRANE_TRANSPORT	59	1	0.02	0.0255	1	ABCA1
POAG_EUR	OpticNerveHead	17-Fibro	GO_MF	EXTRACELLULAR_MATRIX_BINDING	50	1	0.02	0.0255	1	COL11A1
POAG_EUR	OpticNerveHead	28-Fibro	GO_BP	PROTEIN_LIPID_COMPLEX_SUBUNIT_ORGANIZATION	41	1	0.02	0.0255	1	ABCA1
POAG_EUR	OpticNerveHead	31-Fibro	REACTOME	NRAGE_SIGNALS_DEATH_THROUGH_JNK	53	1	0.02	0.0255	1	ARHGEF12
POAG_EUR	OpticNerveHead	32-Fibro	REACTOME	COLLAGEN_DEGRADATION	54	1	0.02	0.0255	1	COL11A1
IOP	OpticNerveHead	20-vEndo	GO_BP	HEPARAN_SULFATE_PROTEOGLYCAN_METABOLIC_PROCESS	29	1	0.03	0.0256	1	TCF7L2
IOP	OpticNerveHead	27-vEndo	REACTOME	SIGNALING_BY_NOTCH2	33	1	0.03	0.0256	1	JAG1
IOP	OpticNerveHead	28-Fibro	GO_BP	CELL_FATE_DETERMINATION	25	1	0.04	0.0256	1	JAG1
IOP	OpticNerveHead	29-Fibro	GO_BP	NEGATIVE_REGULATION_OF_CELL_MATRIX_ADHESION	35	1	0.03	0.0256	1	JAG1
IOP	OpticNerveHead	34-ACTA2	REACTOME	TRANSCRIPTIONAL_REGULATION_BY_VENTX	38	1	0.03	0.0256	1	TCF7L2
POAG_CA	Macula	Astrocyte	GO_MF	ATPASE_COUPLED_INTRAMEMBRANE_LIPID_TRANSPORTER_ACTIVITY	25	1	0.04	0.0256	1	ABCA1
POAG_CA	Macula	RPE	GO_BP	NEGATIVE_REGULATION_OF_EPITHELIAL_CELL_DIFFERENTIATION	17	1	0.06	0.0256	1	YAP1
POAG_CA	OpticNerveHead	11-Astro	GO_BP	VENTRAL_SPINAL_CORD_DEVELOPMENT	31	1	0.03	0.0256	1	LMO4
POAG_CA	OpticNerveHead	12-Astro	GO_BP	VASCULAR_ENDOTHELIAL_GROWTH_FACTOR_PRODUCTION	29	1	0.03	0.0256	1	RORA
POAG_CA	OpticNerveHead	13-OPC	GO_BP	POSITIVE_REGULATION_OF_CELL_KILLING	41	1	0.02	0.0256	1	CADM1
POAG_CA	OpticNerveHead	5-Fibro	GO_BP	T_HELPER_17_TYPE_IMMUNE_RESPONSE	24	1	0.04	0.0256	1	RORA
POAG_CA	OpticNerveHead	6-Astro	REACTOME	SIGNALING_BY_BMP	24	1	0.04	0.0256	1	SMAD6
POAG_CA	Retina	Astrocyte	GO_BP	DETECTION_OF_BIOTIC_STIMULUS	29	1	0.03	0.0256	1	YAP1
POAG_EUR	OpticNerveHead	10-Fibro	GO_BP	NEGATIVE_REGULATION_OF_I_KAPPAB_KINASE_NF_KAPPAB_SIGNALING	39	1	0.03	0.0256	1	RORA
POAG_EUR	Retina	Astrocyte	REACTOME	NON_INTEGRIN_MEMBRANE_ECM_INTERACTIONS	57	1	0.02	0.0256	1	COL11A1
IOP	OpticNerveHead	10-Fibro	GO_BP	INNER_EAR_AUDITORY_RECEPTOR_CELL_DIFFERENTIATION	23	1	0.04	0.0257	1	JAG1
IOP	OpticNerveHead	10-Fibro	REACTOME	MISCELLANEOUS_TRANSPORT_AND_BINDING_EVENTS	22	1	0.05	0.0257	1	ANKH
IOP	OpticNerveHead	17-Fibro	GO_BP	ADIPOSE_TISSUE_DEVELOPMENT	32	1	0.03	0.0257	1	ZNF516
IOP	OpticNerveHead	23-vEndo	GO_BP	NEGATIVE_REGULATION_OF_JNK_CASCADE	34	1	0.03	0.0257	1	MECOM
IOP	OpticNerveHead	26-ACTA2	REACTOME	SIGNALING_BY_NOTCH3	46	1	0.02	0.0257	1	JAG1
IOP	OpticNerveHead	31-Fibro	GO_BP	ENDOCARDIAL_CUSHION_DEVELOPMENT	35	1	0.03	0.0257	1	JAG1
IOP	OpticNerveHead	5-Fibro	GO_BP	ACYLGLYCEROL_HOMEOSTASIS	25	1	0.04	0.0257	1	RORA
POAG_CA	Macula	Muller	GO_MF	SEMAPHORIN_RECEPTOR_BINDING	23	1	0.04	0.0257	1	SEMA3E
POAG_CA	OpticNerveHead	11-Astro	GO_BP	NEGATIVE_REGULATION_OF_EPITHELIAL_CELL_DIFFERENTIATION	35	1	0.03	0.0257	1	YAP1
POAG_CA	OpticNerveHead	15-Schwann	REACTOME	RUNX2_REGULATES_OSTEOBLAST_DIFFERENTIATION	23	1	0.04	0.0257	1	YAP1
POAG_CA	OpticNerveHead	15-Schwann	REACTOME	ROLE_OF_PHOSPHOLIPIDS_IN_PHAGOCYTOSIS	24	1	0.04	0.0257	1	PRKCE
POAG_CA	OpticNerveHead	18-vEndo	REACTOME	RUNX2_REGULATES_OSTEOBLAST_DIFFERENTIATION	23	1	0.04	0.0257	1	YAP1
POAG_CA	OpticNerveHead	22-Fibro	GO_BP	POSITIVE_REGULATION_OF_LAMELLIPODIUM_ASSEMBLY	26	1	0.04	0.0257	1	PLCE1
POAG_CA	Retina	MG	GO_BP	POSITIVE_REGULATION_OF_ORGAN_GROWTH	40	1	0.03	0.0257	1	YAP1
POAG_EUR	OpticNerveHead	32-Fibro	GO_BP	CELLULAR_RESPONSE_TO_VASCULAR_ENDOTHELIAL_GROWTH_FACTOR_STIMULUS	56	1	0.02	0.0257	1	VCAM1
IOP	OpticNerveHead	20-vEndo	GO_BP	AORTA_MORPHOGENESIS	28	1	0.04	0.0258	1	JAG1
IOP	OpticNerveHead	23-vEndo	GO_BP	TRICARBOXYLIC_ACID_CYCLE	32	1	0.03	0.0258	1	ME3
IOP	OpticNerveHead	26-ACTA2	GO_BP	AORTA_DEVELOPMENT	49	1	0.02	0.0258	1	JAG1
IOP	OpticNerveHead	33-OPC	GO_BP	PHOSPHATIDIC_ACID_METABOLIC_PROCESS	45	1	0.02	0.0258	1	DGKG
POAG_CA	Macula	Astrocyte	GO_BP	PROTEIN_KINASE_C_ACTIVATING_G_PROTEIN_COUPLED_RECEPTOR_SIGNALING_PATHWAY	26	1	0.04	0.0258	1	DGKG
POAG_CA	Macula	Muller	GO_BP	PULMONARY_VALVE_DEVELOPMENT	20	1	0.05	0.0258	1	SMAD6
POAG_CA	OpticNerveHead	1-Astro	GO_BP	PHOSPHATIDIC_ACID_METABOLIC_PROCESS	45	1	0.02	0.0258	1	DGKG
POAG_CA	OpticNerveHead	11-Astro	GO_BP	REGULATION_OF_INTRACELLULAR_ESTROGEN_RECEPTOR_SIGNALING_PATHWAY	35	1	0.03	0.0258	1	YAP1
POAG_CA	OpticNerveHead	17-Fibro	REACTOME	RUNX2_REGULATES_OSTEOBLAST_DIFFERENTIATION	22	1	0.05	0.0258	1	YAP1
POAG_CA	OpticNerveHead	19-ACTA2	GO_MF	ACETYLGALACTOSAMINYLTRANSFERASE_ACTIVITY	40	1	0.03	0.0258	1	ABO
POAG_CA	OpticNerveHead	26-ACTA2	GO_BP	EPITHELIAL_CELL_DIFFERENTIATION_INVOLVED_IN_KIDNEY_DEVELOPMENT	41	1	0.02	0.0258	1	YAP1
POAG_CA	OpticNerveHead	26-ACTA2	GO_BP	DOPAMINE_RECEPTOR_SIGNALING_PATHWAY	35	1	0.03	0.0258	1	CAV2
POAG_CA	OpticNerveHead	6-Astro	GO_BP	T_HELPER_17_TYPE_IMMUNE_RESPONSE	26	1	0.04	0.0258	1	RORA
POAG_EUR	OpticNerveHead	12-Astro	GO_BP	CHOLESTEROL_EFFLUX	46	1	0.02	0.0258	1	ABCA1
POAG_EUR	OpticNerveHead	29-Fibro	REACTOME	NRAGE_SIGNALS_DEATH_THROUGH_JNK	53	1	0.02	0.0258	1	ARHGEF12
IOP	OpticNerveHead	19-ACTA2	GO_BP	SEMI_LUNAR_VALVE_DEVELOPMENT	38	1	0.03	0.0259	1	JAG1
IOP	OpticNerveHead	21-vEndo	GO_BP	NEGATIVE_REGULATION_OF_CELL_MATRIX_ADHESION	34	1	0.03	0.0259	1	SEMA3E
IOP	OpticNerveHead	34-ACTA2	GO_BP	REGULATION_OF_LEUKOCYTE_DEGRANULATION	39	1	0.03	0.0259	1	FER
POAG_CA	Macula	Astrocyte	GO_MF	PHOSPHOLIPASE_C_ACTIVITY	26	1	0.04	0.0259	1	PLCE1
POAG_CA	Macula	RPE	GO_BP	PROTEIN_LIPID_COMPLEX_ASSEMBLY	16	1	0.06	0.0259	1	ABCA1
POAG_CA	Macula	sCones	GO_MF	STEROL_BINDING	54	1	0.02	0.0259	1	ABCA1
POAG_CA	OpticNerveHead	10-Fibro	GO_CC	CHLORIDE_CHANNEL_COMPLEX	23	1	0.04	0.0259	1	CLIC5
POAG_CA	OpticNerveHead	10-Fibro	REACTOME	CONVERSION_FROM_APC_C_CDC20_TO_APC_C_CDH1_IN_LATE_ANAPHASE	20	1	0.05	0.0259	1	CDC14A
POAG_CA	OpticNerveHead	12-Astro	GO_MF	CARBOXY_LYASE_ACTIVITY	30	1	0.03	0.0259	1	ME3
POAG_CA	OpticNerveHead	15-Schwann	GO_BP	REGULATION_OF_SYNAPTIC_TRANSMISSION_GABAERGIC	29	1	0.03	0.0259	1	PRKCE
POAG_CA	OpticNerveHead	17-Fibro	GO_BP	CELL_DIFFERENTIATION_INVOLVED_IN_METANEPHROS_DEVELOPMENT	22	1	0.05	0.0259	1	YAP1
POAG_CA	OpticNerveHead	18-vEndo	GO_BP	POSITIVE_REGULATION_OF_CYTOKINESIS	29	1	0.03	0.0259	1	PRKCE
POAG_CA	OpticNerveHead	22-Fibro	REACTOME	RUNX2_REGULATES_BONE_DEVELOPMENT	28	1	0.04	0.0259	1	YAP1
POAG_CA	OpticNerveHead	33-OPC	GO_BP	SEMAPHORIN_PLEXIN_SIGNALING_PATHWAY	39	1	0.03	0.0259	1	SEMA3E
POAG_CA	OpticNerveHead	6-Astro	GO_BP	DEVELOPMENTAL_INDUCTION	29	1	0.03	0.0259	1	WNT2B
POAG_CA	OpticNerveHead	8-Astro	GO_BP	NEUTRAL_LIPID_BIOSYNTHETIC_PROCESS	42	1	0.02	0.0259	1	PLCE1
POAG_CA	OpticNerveHead	8-Astro	GO_BP	PHOSPHATIDIC_ACID_METABOLIC_PROCESS	45	1	0.02	0.0259	1	DGKG
POAG_CA	Retina	Astrocyte	GO_BP	DETECTION_OF_MECHANICAL_STIMULUS_INVOLVED_IN_SENSORY_PERCEPTION	30	1	0.03	0.0259	1	COL11A1
POAG_CA	Retina	Astrocyte	GO_BP	REGULATION_OF_STEM_CELL_POPULATION_MAINTENANCE	28	1	0.04	0.0259	1	YAP1
POAG_CA	Retina	MG	GO_BP	RESPONSE_TO_PROGESTERONE	39	1	0.03	0.0259	1	YAP1
POAG_EUR	OpticNerveHead	11-Astro	GO_BP	MUSCLE_ORGAN_MORPHOGENESIS	61	1	0.02	0.0259	1	COL11A1
POAG_EUR	OpticNerveHead	22-Fibro	REACTOME	COLLAGEN_DEGRADATION	54	1	0.02	0.0259	1	COL11A1
IOP	OpticNerveHead	19-ACTA2	GO_BP	MAST_CELL_ACTIVATION_INVOLVED_IN_IMMUNE_RESPONSE	43	1	0.02	0.026	1	FER
IOP	OpticNerveHead	23-vEndo	GO_BP	TUBE_MORPHOGENESIS	726	4	0.01	0.026	1	THSD7A;JAG1;ANGPT2;PTPRB
IOP	OpticNerveHead	27-vEndo	GO_BP	NEGATIVE_REGULATION_OF_JNK_CASCADE	34	1	0.03	0.026	1	MECOM
POAG_CA	Macula	Astrocyte	GO_BP	POSITIVE_REGULATION_OF_CYTOKINESIS	27	1	0.04	0.026	1	CDC14A
POAG_CA	Macula	Muller	GO_BP	OUTFLOW_TRACT_SEPTUM_MORPHOGENESIS	22	1	0.05	0.026	1	SMAD6
POAG_CA	OpticNerveHead	10-Fibro	GO_BP	INTERLEUKIN_6_MEDIATED_SIGNALING_PATHWAY	22	1	0.05	0.026	1	YAP1
POAG_CA	OpticNerveHead	10-Fibro	GO_BP	BLOOD_VESSEL_MORPHOGENESIS	514	4	0.01	0.026	1	CALD1;RORA;YAP1;COL8A2
POAG_CA	OpticNerveHead	11-Astro	GO_BP	SEMI_LUNAR_VALVE_DEVELOPMENT	37	1	0.03	0.026	1	SMAD6
POAG_CA	OpticNerveHead	18-vEndo	GO_BP	NEGATIVE_REGULATION_OF_AXON_EXTENSION_INVOLVED_IN_AXON_GUIDANCE	25	1	0.04	0.026	1	SEMA3E
POAG_CA	OpticNerveHead	19-ACTA2	GO_BP	LUNG_MORPHOGENESIS	42	1	0.02	0.026	1	YAP1
POAG_CA	OpticNerveHead	22-Fibro	GO_BP	NEGATIVE_REGULATION_OF_PLASMA_MEMBRANE_BOUNDED_CELL_PROJECTION_ASSEMBLY	27	1	0.04	0.026	1	YAP1
POAG_CA	OpticNerveHead	22-Fibro	REACTOME	SUMOYLATION_OF_INTRACELLULAR_RECEPTORS	27	1	0.04	0.026	1	RORA
POAG_CA	OpticNerveHead	5-Fibro	GO_BP	ANATOMICAL_STRUCTURE_FORMATION_INVOLVED_IN_MORPHOGENESIS	883	5	0.01	0.026	1	CALD1;RORA;LMO4;YAP1;COL8A2
POAG_CA	OpticNerveHead	6-Astro	GO_BP	OSSIFICATION	353	3	0.01	0.026	1	COL11A1;YAP1;SMAD6
POAG_CA	OpticNerveHead	8-Astro	GO_BP	NEGATIVE_REGULATION_OF_BMP_SIGNALING_PATHWAY	45	1	0.02	0.026	1	SMAD6
POAG_CA	Retina	Astrocyte	GO_BP	AXIS_ELONGATION	25	1	0.04	0.026	1	YAP1
POAG_CA	Retina	MG	GO_BP	RESPONSE_TO_INTERLEUKIN_6	39	1	0.03	0.026	1	YAP1
POAG_EUR	OpticNerveHead	12-Astro	GO_BP	REGULATION_OF_STEROL_TRANSPORT	50	1	0.02	0.026	1	ABCA1
POAG_EUR	OpticNerveHead	28-Fibro	GO_BP	LIPID_TRANSLOCATION	41	1	0.02	0.026	1	ABCA1
POAG_EUR	OpticNerveHead	5-Fibro	GO_BP	REGULATION_OF_LIPID_STORAGE	47	1	0.02	0.026	1	ABCA1
POAG_CA	Macula	Muller	GO_MF	TRANSFORMING_GROWTH_FACTOR_BETA_RECEPTOR_BINDING	24	1	0.04	0.0261	1	SMAD6
POAG_CA	Macula	Muller	GO_BP	CELL_DIFFERENTIATION_INVOLVED_IN_METANEPHROS_DEVELOPMENT	23	1	0.04	0.0261	1	YAP1
POAG_CA	Macula	RPE	REACTOME	CROSSLINKING_OF_COLLAGEN_FIBRILS	14	1	0.07	0.0261	1	LOXL1
POAG_CA	OpticNerveHead	1-Astro	GO_BP	VENTRICULAR_CARDIAC_MUSCLE_TISSUE_DEVELOPMENT	45	1	0.02	0.0261	1	COL11A1
POAG_CA	OpticNerveHead	10-Fibro	GO_BP	METANEPHRIC_EPITHELIUM_DEVELOPMENT	19	1	0.05	0.0261	1	YAP1
POAG_CA	OpticNerveHead	28-Fibro	GO_MF	TRANSCRIPTION_COACTIVATOR_BINDING	25	1	0.04	0.0261	1	RORA
POAG_CA	OpticNerveHead	29-Fibro	GO_BP	REGULATION_OF_CARDIAC_MUSCLE_CELL_PROLIFERATION	34	1	0.03	0.0261	1	YAP1
POAG_CA	Retina	Astrocyte	GO_MF	QUATERNARY_AMMONIUM_GROUP_BINDING	27	1	0.04	0.0261	1	ABCA1
POAG_EUR	OpticNerveHead	10-Fibro	GO_BP	NEGATIVE_REGULATION_OF_FAT_CELL_DIFFERENTIATION	42	1	0.02	0.0261	1	RORA
POAG_EUR	OpticNerveHead	15-Schwann	GO_BP	PROTEIN_TRANSMEMBRANE_TRANSPORT	59	1	0.02	0.0261	1	ABCA1
IOP	OpticNerveHead	10-Fibro	REACTOME	NOTCH2_ACTIVATION_AND_TRANSMISSION_OF_SIGNAL_TO_THE_NUCLEUS	22	1	0.05	0.0262	1	JAG1
IOP	OpticNerveHead	16-vEndo	GO_BP	TRICARBOXYLIC_ACID_CYCLE	32	1	0.03	0.0262	1	ME3
IOP	OpticNerveHead	17-Fibro	GO_BP	BETA_CATENIN_TCF_COMPLEX_ASSEMBLY	30	1	0.03	0.0262	1	TCF7L2
IOP	OpticNerveHead	20-vEndo	GO_MF	CARBOXY_LYASE_ACTIVITY	29	1	0.03	0.0262	1	ME3
IOP	OpticNerveHead	26-ACTA2	GO_BP	MORPHOGENESIS_OF_AN_EPITHELIAL_SHEET	49	1	0.02	0.0262	1	JAG1
IOP	OpticNerveHead	34-ACTA2	GO_BP	MICROTUBULE_DEPOLYMERIZATION	40	1	0.03	0.0262	1	MAP1B
POAG_CA	Macula	RPE	GO_MF	ATPASE_COUPLED_INTRAMEMBRANE_LIPID_TRANSPORTER_ACTIVITY	17	1	0.06	0.0262	1	ABCA1
POAG_CA	Macula	RPE	GO_BP	REGULATION_OF_KERATINOCYTE_PROLIFERATION	17	1	0.06	0.0262	1	YAP1
POAG_CA	Macula	RPE	REACTOME	SIGNALING_BY_HIPPO	14	1	0.07	0.0262	1	YAP1
POAG_CA	OpticNerveHead	10-Fibro	REACTOME	SIGNALING_BY_HIPPO	20	1	0.05	0.0262	1	YAP1
POAG_CA	OpticNerveHead	11-Astro	GO_BP	COLUMNAR_CUBOIDAL_EPITHELIAL_CELL_DEVELOPMENT	36	1	0.03	0.0262	1	YAP1
POAG_CA	OpticNerveHead	11-Astro	REACTOME	MET_ACTIVATES_PTK2_SIGNALING	29	1	0.03	0.0262	1	COL11A1
POAG_CA	OpticNerveHead	12-Astro	REACTOME	EFFECTS_OF_PIP2_HYDROLYSIS	25	1	0.04	0.0262	1	DGKG
POAG_CA	OpticNerveHead	22-Fibro	GO_MF	TRANSCRIPTION_COACTIVATOR_BINDING	25	1	0.04	0.0262	1	RORA
POAG_CA	OpticNerveHead	22-Fibro	GO_BP	VASCULAR_ENDOTHELIAL_GROWTH_FACTOR_PRODUCTION	28	1	0.04	0.0262	1	RORA
POAG_CA	OpticNerveHead	29-Fibro	GO_BP	COLUMNAR_CUBOIDAL_EPITHELIAL_CELL_DEVELOPMENT	33	1	0.03	0.0262	1	YAP1
POAG_CA	OpticNerveHead	5-Fibro	GO_BP	ACYLGLYCEROL_HOMEOSTASIS	25	1	0.04	0.0262	1	RORA
POAG_CA	OpticNerveHead	8-Astro	GO_BP	RESPONSE_TO_PROGESTERONE	39	1	0.03	0.0262	1	YAP1
POAG_CA	Retina	MG	GO_BP	SEMAPHORIN_PLEXIN_SIGNALING_PATHWAY	39	1	0.03	0.0262	1	SEMA3E
POAG_EUR	OpticNerveHead	32-Fibro	GO_BP	CELLULAR_EXTRAVASATION	54	1	0.02	0.0262	1	VCAM1
IOP	OpticNerveHead	17-Fibro	REACTOME	SIGNALING_BY_WNT_IN_CANCER	31	1	0.03	0.0263	1	TCF7L2
IOP	OpticNerveHead	26-ACTA2	GO_BP	MATERNAL_PROCESS_INVOLVED_IN_FEMALE_PREGNANCY	51	1	0.02	0.0263	1	ANGPT2
POAG_CA	OpticNerveHead	1-Astro	GO_BP	LUNG_MORPHOGENESIS	44	1	0.02	0.0263	1	YAP1
POAG_CA	OpticNerveHead	15-Schwann	GO_BP	POSITIVE_REGULATION_OF_HEART_GROWTH	31	1	0.03	0.0263	1	YAP1
POAG_CA	OpticNerveHead	17-Fibro	GO_MF	CATALYTIC_ACTIVITY_ACTING_ON_A_GLYCOPROTEIN	19	1	0.05	0.0263	1	ABO
POAG_CA	OpticNerveHead	17-Fibro	GO_MF	GALACTOSYLTRANSFERASE_ACTIVITY	20	1	0.05	0.0263	1	ABO
POAG_CA	OpticNerveHead	22-Fibro	REACTOME	MET_ACTIVATES_PTK2_SIGNALING	28	1	0.04	0.0263	1	COL11A1
IOP	OpticNerveHead	10-Fibro	GO_BP	RESPONSE_TO_STEROL	24	1	0.04	0.0264	1	RORA
IOP	OpticNerveHead	16-vEndo	GO_BP	REGULATION_OF_ENDOTHELIAL_CELL_DIFFERENTIATION	30	1	0.03	0.0264	1	JAG1
IOP	OpticNerveHead	17-Fibro	GO_BP	REGULATION_OF_FIBROBLAST_MIGRATION	33	1	0.03	0.0264	1	FER
IOP	OpticNerveHead	21-vEndo	GO_BP	NEGATIVE_REGULATION_OF_JNK_CASCADE	34	1	0.03	0.0264	1	MECOM
IOP	OpticNerveHead	33-OPC	GO_BP	NEGATIVE_CHEMOTAXIS	46	1	0.02	0.0264	1	SEMA3E
IOP	OpticNerveHead	34-ACTA2	REACTOME	SIGNALING_BY_WNT_IN_CANCER	31	1	0.03	0.0264	1	TCF7L2
IOP	OpticNerveHead	5-Fibro	GO_BP	T_HELPER_17_TYPE_IMMUNE_RESPONSE	24	1	0.04	0.0264	1	RORA
POAG_CA	Macula	Astrocyte	GO_BP	EXIT_FROM_MITOSIS	26	1	0.04	0.0264	1	CDC14A
POAG_CA	Macula	Muller	GO_BP	MEMBRANE_RAFT_ORGANIZATION	23	1	0.04	0.0264	1	CAV2
POAG_CA	Macula	Muller	GO_BP	ATRIOVENTRICULAR_VALVE_DEVELOPMENT	22	1	0.05	0.0264	1	SMAD6
POAG_CA	Macula	Muller	GO_MF	SEMAPHORIN_RECEPTOR_BINDING	23	1	0.04	0.0264	1	SEMA3E
POAG_CA	OpticNerveHead	0-Oligo	GO_BP	POSITIVE_REGULATION_OF_CELL_KILLING	41	1	0.02	0.0264	1	CADM1
POAG_CA	OpticNerveHead	10-Fibro	GO_BP	INTRACELLULAR_STEROL_TRANSPORT	22	1	0.05	0.0264	1	ABCA1
POAG_CA	OpticNerveHead	15-Schwann	REACTOME	SEMA4D_IN_SEMAPHORIN_SIGNALING	24	1	0.04	0.0264	1	ARHGEF12
POAG_CA	OpticNerveHead	31-Fibro	GO_BP	VIRAL_RELEASE_FROM_HOST_CELL	30	1	0.03	0.0264	1	CAV2
POAG_CA	OpticNerveHead	31-Fibro	GO_BP	NEGATIVE_REGULATION_OF_EPITHELIAL_CELL_DIFFERENTIATION	31	1	0.03	0.0264	1	YAP1
POAG_CA	OpticNerveHead	8-Astro	GO_BP	CARDIAC_MUSCLE_CELL_PROLIFERATION	44	1	0.02	0.0264	1	YAP1
POAG_CA	OpticNerveHead	8-Astro	REACTOME	ADHERENS_JUNCTIONS_INTERACTIONS	31	1	0.03	0.0264	1	CADM1
POAG_EUR	OpticNerveHead	10-Fibro	GO_BP	LIPID_TRANSLOCATION	41	1	0.02	0.0264	1	ABCA1
POAG_EUR	OpticNerveHead	10-Fibro	GO_BP	INTERMEMBRANE_LIPID_TRANSFER	41	1	0.02	0.0264	1	ABCA1
POAG_EUR	OpticNerveHead	12-Astro	GO_BP	REGULATION_OF_MEMBRANE_LIPID_DISTRIBUTION	50	1	0.02	0.0264	1	ABCA1
POAG_EUR	OpticNerveHead	22-Fibro	GO_MF	EXTRACELLULAR_MATRIX_BINDING	50	1	0.02	0.0264	1	COL11A1
POAG_EUR	Retina	Astrocyte	GO_BP	EMBRYONIC_SKELETAL_SYSTEM_MORPHOGENESIS	61	1	0.02	0.0264	1	COL11A1
IOP	OpticNerveHead	16-vEndo	GO_BP	REGULATION_OF_PROTEIN_EXPORT_FROM_NUCLEUS	32	1	0.03	0.0265	1	TCF7L2
IOP	OpticNerveHead	16-vEndo	GO_BP	HAIR_CELL_DIFFERENTIATION	32	1	0.03	0.0265	1	JAG1
IOP	OpticNerveHead	5-Fibro	GO_BP	NEGATIVE_REGULATION_OF_PROTEIN_LOCALIZATION_TO_NUCLEUS	26	1	0.04	0.0265	1	ANGPT1
POAG_CA	Macula	Muller	GO_BP	TRANSPOSITION	23	1	0.04	0.0265	1	MOV10
POAG_CA	Macula	RPE	GO_BP	REGULATION_OF_STEM_CELL_PROLIFERATION	17	1	0.06	0.0265	1	YAP1
POAG_CA	Macula	sCones	GO_BP	ANTERIOR_POSTERIOR_AXIS_SPECIFICATION	36	1	0.03	0.0265	1	WLS
POAG_CA	OpticNerveHead	22-Fibro	REACTOME	NUCLEAR_SIGNALING_BY_ERBB4	28	1	0.04	0.0265	1	YAP1
POAG_CA	OpticNerveHead	31-Fibro	GO_BP	BASEMENT_MEMBRANE_ORGANIZATION	29	1	0.03	0.0265	1	CAV2
POAG_CA	OpticNerveHead	8-Astro	GO_BP	LUNG_MORPHOGENESIS	44	1	0.02	0.0265	1	YAP1
POAG_CA	Retina	Astrocyte	GO_BP	LUNG_EPITHELIUM_DEVELOPMENT	32	1	0.03	0.0265	1	YAP1
POAG_CA	Retina	Astrocyte	GO_BP	POSITIVE_REGULATION_OF_LAMELLIPODIUM_ASSEMBLY	27	1	0.04	0.0265	1	PLCE1
IOP	OpticNerveHead	27-vEndo	GO_BP	NEGATIVE_REGULATION_OF_EPITHELIAL_CELL_APOPTOTIC_PROCESS	37	1	0.03	0.0266	1	TCF7L2
POAG_CA	Macula	RPE	GO_BP	SEMI_LUNAR_VALVE_DEVELOPMENT	17	1	0.06	0.0266	1	SMAD6
POAG_CA	OpticNerveHead	1-Astro	GO_BP	HIPPO_SIGNALING	45	1	0.02	0.0266	1	YAP1
POAG_CA	OpticNerveHead	10-Fibro	GO_MF	ANTIGEN_BINDING	22	1	0.05	0.0266	1	ABO
POAG_CA	OpticNerveHead	15-Schwann	REACTOME	SIGNALING_BY_BMP	24	1	0.04	0.0266	1	SMAD6
POAG_CA	OpticNerveHead	19-ACTA2	GO_BP	CARDIAC_MUSCLE_CELL_PROLIFERATION	44	1	0.02	0.0266	1	YAP1
POAG_CA	OpticNerveHead	22-Fibro	GO_CC	NEURON_PROJECTION_MEMBRANE	36	1	0.03	0.0266	1	WLS
POAG_CA	OpticNerveHead	29-Fibro	GO_BP	REGULATION_OF_INTRACELLULAR_ESTROGEN_RECEPTOR_SIGNALING_PATHWAY	34	1	0.03	0.0266	1	YAP1
POAG_CA	OpticNerveHead	33-OPC	GO_BP	POSITIVE_REGULATION_OF_CELL_KILLING	41	1	0.02	0.0266	1	CADM1
POAG_CA	Retina	Astrocyte	GO_BP	PROTEIN_LIPID_COMPLEX_ASSEMBLY	27	1	0.04	0.0266	1	ABCA1
POAG_EUR	OpticNerveHead	13-OPC	REACTOME	ASSEMBLY_OF_COLLAGEN_FIBRILS_AND_OTHER_MULTIMERIC_STRUCTURES	56	1	0.02	0.0266	1	COL11A1
POAG_EUR	Retina	Astrocyte	GO_BP	PROTEIN_TRANSMEMBRANE_TRANSPORT	59	1	0.02	0.0266	1	ABCA1
IOP	OpticNerveHead	20-vEndo	GO_BP	CELL_SURFACE_RECEPTOR_SIGNALING_PATHWAY_INVOLVED_IN_HEART_DEVELOPMENT	25	1	0.04	0.0267	1	JAG1
IOP	OpticNerveHead	21-vEndo	GO_BP	TRICARBOXYLIC_ACID_CYCLE	32	1	0.03	0.0267	1	ME3
IOP	OpticNerveHead	28-Fibro	GO_BP	NEGATIVE_REGULATION_OF_PRODUCTION_OF_MOLECULAR_MEDIATOR_OF_IMMUNE_RESPONSE	26	1	0.04	0.0267	1	ANGPT1
IOP	OpticNerveHead	5-Fibro	GO_BP	CELL_SURFACE_RECEPTOR_SIGNALING_PATHWAY_INVOLVED_IN_HEART_DEVELOPMENT	26	1	0.04	0.0267	1	JAG1
POAG_CA	OpticNerveHead	1-Astro	GO_BP	EPITHELIAL_CELL_DIFFERENTIATION_INVOLVED_IN_KIDNEY_DEVELOPMENT	46	1	0.02	0.0267	1	YAP1
POAG_CA	OpticNerveHead	11-Astro	GO_BP	CYCLIC_NUCLEOTIDE_METABOLIC_PROCESS	36	1	0.03	0.0267	1	RORA
POAG_CA	OpticNerveHead	5-Fibro	GO_BP	CELLULAR_RESPONSE_TO_LIPOPROTEIN_PARTICLE_STIMULUS	27	1	0.04	0.0267	1	ABCA1
POAG_CA	OpticNerveHead	6-Astro	GO_BP	POSITIVE_REGULATION_OF_HEART_GROWTH	31	1	0.03	0.0267	1	YAP1
POAG_CA	OpticNerveHead	8-Astro	GO_BP	NEGATIVE_REGULATION_OF_AXON_EXTENSION	42	1	0.02	0.0267	1	SEMA3E
POAG_CA	Retina	Astrocyte	GO_MF	INTRAMEMBRANE_LIPID_TRANSPORTER_ACTIVITY	31	1	0.03	0.0267	1	ABCA1
POAG_EUR	OpticNerveHead	10-Fibro	GO_BP	HETEROTYPIC_CELL_CELL_ADHESION	43	1	0.02	0.0267	1	VCAM1
POAG_EUR	OpticNerveHead	11-Astro	GO_MF	STEROL_BINDING	54	1	0.02	0.0267	1	RORA
POAG_EUR	OpticNerveHead	33-OPC	GO_BP	NEGATIVE_REGULATION_OF_CHEMOTAXIS	53	1	0.02	0.0267	1	SEMA3E
POAG_EUR	Retina	Astrocyte	GO_BP	MUSCLE_ORGAN_MORPHOGENESIS	61	1	0.02	0.0267	1	COL11A1
IOP	OpticNerveHead	10-Fibro	GO_BP	T_HELPER_17_TYPE_IMMUNE_RESPONSE	24	1	0.04	0.0268	1	RORA
IOP	OpticNerveHead	5-Fibro	GO_BP	NEGATIVE_REGULATION_OF_PRODUCTION_OF_MOLECULAR_MEDIATOR_OF_IMMUNE_RESPONSE	26	1	0.04	0.0268	1	ANGPT1
POAG_CA	OpticNerveHead	11-Astro	GO_BP	REGULATION_OF_LAMELLIPODIUM_ASSEMBLY	37	1	0.03	0.0268	1	PLCE1
POAG_CA	OpticNerveHead	17-Fibro	GO_BP	POSITIVE_REGULATION_OF_VASCULAR_ENDOTHELIAL_GROWTH_FACTOR_PRODUCTION	23	1	0.04	0.0268	1	RORA
POAG_CA	OpticNerveHead	6-Astro	REACTOME	WNT_LIGAND_BIOGENESIS_AND_TRAFFICKING	25	1	0.04	0.0268	1	WNT2B
POAG_CA	Retina	MG	GO_BP	REGULATION_OF_STEM_CELL_PROLIFERATION	35	1	0.03	0.0268	1	YAP1
POAG_EUR	OpticNerveHead	11-Astro	GO_BP	NEGATIVE_REGULATION_OF_CELL_SUBSTRATE_ADHESION	57	1	0.02	0.0268	1	SEMA3E
POAG_EUR	OpticNerveHead	11-Astro	GO_BP	CARDIAC_VENTRICLE_MORPHOGENESIS	61	1	0.02	0.0268	1	COL11A1
POAG_EUR	OpticNerveHead	12-Astro	GO_BP	NEGATIVE_REGULATION_OF_LIPID_LOCALIZATION	47	1	0.02	0.0268	1	ABCA1
POAG_EUR	OpticNerveHead	22-Fibro	REACTOME	COLLAGEN_BIOSYNTHESIS_AND_MODIFYING_ENZYMES	56	1	0.02	0.0268	1	COL11A1
POAG_EUR	Retina	Astrocyte	GO_BP	CARDIAC_VENTRICLE_MORPHOGENESIS	61	1	0.02	0.0268	1	COL11A1
IOP	OpticNerveHead	15-Schwann	GO_BP	HEPARAN_SULFATE_PROTEOGLYCAN_METABOLIC_PROCESS	30	1	0.03	0.0269	1	TCF7L2
IOP	OpticNerveHead	15-Schwann	GO_BP	TRICARBOXYLIC_ACID_CYCLE	33	1	0.03	0.0269	1	ME3
POAG_CA	Macula	RPE	GO_MF	TRANSCRIPTION_COACTIVATOR_BINDING	17	1	0.06	0.0269	1	RORA
POAG_CA	Macula	RPE	GO_BP	T_HELPER_17_TYPE_IMMUNE_RESPONSE	17	1	0.06	0.0269	1	RORA
POAG_CA	OpticNerveHead	0-Oligo	GO_BP	NATURAL_KILLER_CELL_MEDIATED_IMMUNITY	47	1	0.02	0.0269	1	CADM1
POAG_CA	OpticNerveHead	1-Astro	GO_BP	ENDODERM_FORMATION	47	1	0.02	0.0269	1	COL11A1
POAG_CA	OpticNerveHead	15-Schwann	REACTOME	SYNTHESIS_OF_IP3_AND_IP4_IN_THE_CYTOSOL	25	1	0.04	0.0269	1	PLCE1
POAG_CA	OpticNerveHead	6-Astro	GO_BP	POSITIVE_REGULATION_OF_MORPHOGENESIS_OF_AN_EPITHELIUM	31	1	0.03	0.0269	1	WNT2B
POAG_CA	OpticNerveHead	8-Astro	GO_BP	NEGATIVE_CHEMOTAXIS	46	1	0.02	0.0269	1	SEMA3E
POAG_EUR	OpticNerveHead	0-Oligo	GO_BP	GLYCOLIPID_BIOSYNTHETIC_PROCESS	61	1	0.02	0.0269	1	PIGC
POAG_EUR	OpticNerveHead	12-Astro	REACTOME	MET_PROMOTES_CELL_MOTILITY	40	1	0.03	0.0269	1	COL11A1
POAG_EUR	OpticNerveHead	28-Fibro	GO_BP	NEGATIVE_REGULATION_OF_FAT_CELL_DIFFERENTIATION	42	1	0.02	0.0269	1	RORA
IOP	OpticNerveHead	16-vEndo	GO_MF	CARBOXY_LYASE_ACTIVITY	29	1	0.03	0.027	1	ME3
IOP	OpticNerveHead	19-ACTA2	GO_BP	NEGATIVE_REGULATION_OF_EPITHELIAL_CELL_APOPTOTIC_PROCESS	37	1	0.03	0.027	1	TCF7L2
IOP	OpticNerveHead	31-Fibro	GO_MF	SH2_DOMAIN_BINDING	31	1	0.03	0.027	1	AFAP1
POAG_CA	Macula	Astrocyte	GO_MF	TRANSFORMING_GROWTH_FACTOR_BETA_RECEPTOR_BINDING	24	1	0.04	0.027	1	SMAD6
POAG_CA	OpticNerveHead	17-Fibro	GO_MF	PHOSPHOLIPASE_C_ACTIVITY	21	1	0.05	0.027	1	PLCE1
POAG_CA	OpticNerveHead	17-Fibro	GO_BP	UROGENITAL_SYSTEM_DEVELOPMENT	282	3	0.01	0.027	1	PLCE1;YAP1;BICC1
POAG_CA	OpticNerveHead	22-Fibro	GO_BP	DETECTION_OF_BIOTIC_STIMULUS	24	1	0.04	0.027	1	YAP1
POAG_CA	OpticNerveHead	6-Astro	GO_BP	TUBE_DEVELOPMENT	884	5	0.01	0.027	1	RORA;LMO4;WNT2B;YAP1;SMAD6
POAG_CA	OpticNerveHead	8-Astro	GO_BP	DETECTION_OF_MECHANICAL_STIMULUS	46	1	0.02	0.027	1	COL11A1
POAG_CA	Retina	MG	GO_BP	NEGATIVE_REGULATION_OF_OSTEOBLAST_DIFFERENTIATION	40	1	0.03	0.027	1	SMAD6
POAG_EUR	OpticNerveHead	12-Astro	GO_BP	CARDIAC_MUSCLE_TISSUE_MORPHOGENESIS	50	1	0.02	0.027	1	COL11A1
POAG_EUR	OpticNerveHead	12-Astro	GO_BP	CIRCADIAN_REGULATION_OF_GENE_EXPRESSION	61	1	0.02	0.027	1	RORA
POAG_EUR	OpticNerveHead	28-Fibro	GO_BP	NEGATIVE_REGULATION_OF_I_KAPPAB_KINASE_NF_KAPPAB_SIGNALING	39	1	0.03	0.027	1	RORA
POAG_EUR	OpticNerveHead	28-Fibro	GO_BP	HETEROTYPIC_CELL_CELL_ADHESION	43	1	0.02	0.027	1	VCAM1
IOP	OpticNerveHead	20-vEndo	GO_BP	BETA_CATENIN_TCF_COMPLEX_ASSEMBLY	30	1	0.03	0.0271	1	TCF7L2
IOP	OpticNerveHead	26-ACTA2	GO_BP	PANCREAS_DEVELOPMENT	51	1	0.02	0.0271	1	TCF7L2
IOP	OpticNerveHead	29-Fibro	GO_BP	RESPONSE_TO_COLD	36	1	0.03	0.0271	1	ZNF516
IOP	OpticNerveHead	33-OPC	GO_BP	POSITIVE_REGULATION_OF_EPITHELIAL_TO_MESENCHYMAL_TRANSITION	45	1	0.02	0.0271	1	TCF7L2
IOP	OpticNerveHead	5-Fibro	GO_BP	CEREBELLAR_CORTEX_MORPHOGENESIS	27	1	0.04	0.0271	1	RORA
POAG_CA	Macula	Astrocyte	REACTOME	EGR2_AND_SOX10_MEDIATED_INITIATION_OF_SCHWANN_CELL_MYELINATION	28	1	0.04	0.0271	1	YAP1
POAG_CA	OpticNerveHead	11-Astro	GO_BP	POSITIVE_REGULATION_OF_PRI_MIRNA_TRANSCRIPTION_BY_RNA_POLYMERASE_II	37	1	0.03	0.0271	1	SMAD6
POAG_CA	OpticNerveHead	12-Astro	GO_MF	STEROL_TRANSPORTER_ACTIVITY	32	1	0.03	0.0271	1	ABCA1
POAG_CA	OpticNerveHead	15-Schwann	GO_MF	STEROL_TRANSPORTER_ACTIVITY	32	1	0.03	0.0271	1	ABCA1
POAG_CA	OpticNerveHead	31-Fibro	GO_BP	REGULATION_OF_STEM_CELL_PROLIFERATION	33	1	0.03	0.0271	1	YAP1
POAG_CA	OpticNerveHead	33-OPC	GO_MF	EXTRACELLULAR_MATRIX_BINDING	51	1	0.02	0.0271	1	COL11A1
POAG_CA	OpticNerveHead	8-Astro	REACTOME	NUCLEAR_SIGNALING_BY_ERBB4	30	1	0.03	0.0271	1	YAP1
POAG_CA	Retina	Astrocyte	GO_BP	PROTEIN_KINASE_C_SIGNALING	29	1	0.03	0.0271	1	DGKG
POAG_EUR	OpticNerveHead	33-OPC	GO_BP	ENDODERM_FORMATION	47	1	0.02	0.0271	1	COL11A1
IOP	OpticNerveHead	10-Fibro	GO_BP	CELL_FATE_DETERMINATION	25	1	0.04	0.0272	1	JAG1
IOP	OpticNerveHead	16-vEndo	GO_BP	NEGATIVE_REGULATION_OF_JNK_CASCADE	34	1	0.03	0.0272	1	MECOM
IOP	OpticNerveHead	21-vEndo	GO_BP	NEGATIVE_REGULATION_OF_EPITHELIAL_CELL_APOPTOTIC_PROCESS	37	1	0.03	0.0272	1	TCF7L2
POAG_CA	Macula	Muller	GO_MF	TRANSFORMING_GROWTH_FACTOR_BETA_RECEPTOR_BINDING	24	1	0.04	0.0272	1	SMAD6
POAG_CA	Macula	sCones	REACTOME	O_GLYCOSYLATION_OF_TSR_DOMAIN_CONTAINING_PROTEINS	36	1	0.03	0.0272	1	THSD7A
POAG_CA	OpticNerveHead	12-Astro	GO_BP	BLASTOCYST_FORMATION	31	1	0.03	0.0272	1	YAP1
POAG_CA	OpticNerveHead	6-Astro	GO_BP	BLASTOCYST_FORMATION	31	1	0.03	0.0272	1	YAP1
POAG_CA	OpticNerveHead	8-Astro	GO_BP	EPITHELIAL_CELL_DIFFERENTIATION_INVOLVED_IN_KIDNEY_DEVELOPMENT	46	1	0.02	0.0272	1	YAP1
POAG_EUR	OpticNerveHead	22-Fibro	REACTOME	NON_INTEGRIN_MEMBRANE_ECM_INTERACTIONS	55	1	0.02	0.0272	1	COL11A1
POAG_EUR	OpticNerveHead	33-OPC	GO_BP	ADHERENS_JUNCTION_ORGANIZATION	63	1	0.02	0.0272	1	CADM2
IOP	OpticNerveHead	15-Schwann	GO_BP	REGULATION_OF_FIBROBLAST_MIGRATION	33	1	0.03	0.0273	1	FER
IOP	OpticNerveHead	20-vEndo	GO_BP	REGULATION_OF_ENDOTHELIAL_CELL_DIFFERENTIATION	30	1	0.03	0.0273	1	JAG1
POAG_CA	Macula	Astrocyte	GO_BP	EPITHELIAL_TUBE_BRANCHING_INVOLVED_IN_LUNG_MORPHOGENESIS	24	1	0.04	0.0273	1	YAP1
POAG_CA	Macula	Muller	GO_MF	PHOSPHOLIPASE_C_ACTIVITY	26	1	0.04	0.0273	1	PLCE1
POAG_CA	OpticNerveHead	10-Fibro	REACTOME	RORA_ACTIVATES_GENE_EXPRESSION	18	1	0.06	0.0273	1	RORA
POAG_CA	OpticNerveHead	11-Astro	REACTOME	ADHERENS_JUNCTIONS_INTERACTIONS	31	1	0.03	0.0273	1	CADM1
POAG_CA	OpticNerveHead	18-vEndo	GO_BP	NEGATIVE_REGULATION_OF_PLASMA_MEMBRANE_BOUNDED_CELL_PROJECTION_ASSEMBLY	28	1	0.04	0.0273	1	YAP1
IOP	OpticNerveHead	17-Fibro	GO_BP	RESPONSE_TO_COLD	36	1	0.03	0.0274	1	ZNF516
IOP	OpticNerveHead	21-vEndo	GO_MF	RNA_POLYMERASE_II_REPRESSING_TRANSCRIPTION_FACTOR_BINDING	34	1	0.03	0.0274	1	TCF7L2
IOP	OpticNerveHead	23-vEndo	GO_MF	RNA_POLYMERASE_II_REPRESSING_TRANSCRIPTION_FACTOR_BINDING	34	1	0.03	0.0274	1	TCF7L2
IOP	OpticNerveHead	27-vEndo	GO_MF	SH2_DOMAIN_BINDING	37	1	0.03	0.0274	1	AFAP1
POAG_CA	Macula	Astrocyte	GO_BP	POSITIVE_REGULATION_OF_LAMELLIPODIUM_ASSEMBLY	27	1	0.04	0.0274	1	PLCE1
POAG_CA	Macula	RPE	GO_BP	DIACYLGLYCEROL_METABOLIC_PROCESS	18	1	0.06	0.0274	1	PLCE1
POAG_CA	OpticNerveHead	10-Fibro	GO_BP	LEUKOCYTE_TETHERING_OR_ROLLING	21	1	0.05	0.0274	1	VCAM1
POAG_CA	OpticNerveHead	29-Fibro	GO_BP	POSITIVE_REGULATION_OF_ORGAN_GROWTH	34	1	0.03	0.0274	1	YAP1
POAG_CA	OpticNerveHead	8-Astro	GO_BP	ENDODERM_FORMATION	47	1	0.02	0.0274	1	COL11A1
POAG_CA	OpticNerveHead	8-Astro	REACTOME	EGR2_AND_SOX10_MEDIATED_INITIATION_OF_SCHWANN_CELL_MYELINATION	28	1	0.04	0.0274	1	YAP1
POAG_EUR	OpticNerveHead	0-Oligo	REACTOME	NUCLEAR_EVENTS_KINASE_AND_TRANSCRIPTION_FACTOR_ACTIVATION_	61	1	0.02	0.0274	1	TCF12
POAG_EUR	OpticNerveHead	10-Fibro	GO_BP	PROTEIN_LIPID_COMPLEX_SUBUNIT_ORGANIZATION	41	1	0.02	0.0274	1	ABCA1
POAG_EUR	OpticNerveHead	11-Astro	GO_BP	NEGATIVE_REGULATION_OF_CHEMOTAXIS	53	1	0.02	0.0274	1	SEMA3E
POAG_EUR	OpticNerveHead	32-Fibro	GO_BP	REACTIVE_NITROGEN_SPECIES_METABOLIC_PROCESS	58	1	0.02	0.0274	1	RORA
POAG_EUR	Retina	Astrocyte	GO_BP	CHOLESTEROL_EFFLUX	46	1	0.02	0.0274	1	ABCA1
IOP	OpticNerveHead	17-Fibro	GO_BP	CORTICAL_ACTIN_CYTOSKELETON_ORGANIZATION	35	1	0.03	0.0275	1	FMNL2
IOP	OpticNerveHead	19-ACTA2	GO_BP	FIBROBLAST_MIGRATION	42	1	0.02	0.0275	1	FER
IOP	OpticNerveHead	20-vEndo	GO_BP	CARDIAC_EPITHELIAL_TO_MESENCHYMAL_TRANSITION	30	1	0.03	0.0275	1	JAG1
IOP	OpticNerveHead	23-vEndo	GO_BP	EPITHELIAL_CELL_DIFFERENTIATION_INVOLVED_IN_KIDNEY_DEVELOPMENT	41	1	0.02	0.0275	1	JAG1
IOP	OpticNerveHead	28-Fibro	GO_BP	REGULATION_OF_MICROTUBULE_DEPOLYMERIZATION	27	1	0.04	0.0275	1	MAP1B
IOP	OpticNerveHead	31-Fibro	GO_BP	NEGATIVE_REGULATION_OF_NEURON_DIFFERENTIATION	40	1	0.03	0.0275	1	JAG1
POAG_CA	OpticNerveHead	12-Astro	GO_BP	REGULATION_OF_CHOLESTEROL_EFFLUX	31	1	0.03	0.0275	1	ABCA1
POAG_CA	OpticNerveHead	18-vEndo	REACTOME	SEMA4D_IN_SEMAPHORIN_SIGNALING	24	1	0.04	0.0275	1	ARHGEF12
POAG_CA	OpticNerveHead	6-Astro	GO_BP	PROTEIN_KINASE_C_SIGNALING	29	1	0.03	0.0275	1	DGKG
POAG_CA	Retina	Astrocyte	GO_BP	REGULATION_OF_MACROPHAGE_DERIVED_FOAM_CELL_DIFFERENTIATION	28	1	0.04	0.0275	1	ABCA1
POAG_EUR	OpticNerveHead	33-OPC	GO_BP	MUSCLE_ORGAN_MORPHOGENESIS	61	1	0.02	0.0275	1	COL11A1
IOP	OpticNerveHead	17-Fibro	GO_BP	REGULATION_OF_LEUKOCYTE_DEGRANULATION	34	1	0.03	0.0276	1	FER
IOP	OpticNerveHead	27-vEndo	GO_BP	NEGATIVE_REGULATION_OF_EPITHELIAL_CELL_DIFFERENTIATION	35	1	0.03	0.0276	1	JAG1
IOP	OpticNerveHead	29-Fibro	GO_BP	NEGATIVE_REGULATION_OF_NEURON_DIFFERENTIATION	40	1	0.03	0.0276	1	JAG1
IOP	OpticNerveHead	31-Fibro	GO_BP	REGULATION_OF_LEUKOCYTE_DEGRANULATION	34	1	0.03	0.0276	1	FER
POAG_CA	OpticNerveHead	18-vEndo	GO_BP	REGULATION_OF_KERATINOCYTE_PROLIFERATION	31	1	0.03	0.0276	1	YAP1
POAG_CA	OpticNerveHead	18-vEndo	GO_BP	NEGATIVE_REGULATION_OF_OSSIFICATION	30	1	0.03	0.0276	1	SMAD6
POAG_CA	OpticNerveHead	19-ACTA2	GO_BP	MUSCLE_FIBER_DEVELOPMENT	46	1	0.02	0.0276	1	CAV2
POAG_CA	OpticNerveHead	8-Astro	GO_BP	NATURAL_KILLER_CELL_MEDIATED_IMMUNITY	47	1	0.02	0.0276	1	CADM1
POAG_CA	OpticNerveHead	8-Astro	GO_BP	COLLAGEN_FIBRIL_ORGANIZATION	49	1	0.02	0.0276	1	COL11A1
POAG_EUR	OpticNerveHead	15-Schwann	GO_BP	ADHERENS_JUNCTION_ORGANIZATION	63	1	0.02	0.0276	1	CADM2
POAG_EUR	OpticNerveHead	28-Fibro	GO_BP	CHOLESTEROL_EFFLUX	43	1	0.02	0.0276	1	ABCA1
POAG_EUR	OpticNerveHead	31-Fibro	GO_BP	RESPONSE_TO_DOPAMINE	50	1	0.02	0.0276	1	CAV2
IOP	OpticNerveHead	15-Schwann	GO_MF	EPIDERMAL_GROWTH_FACTOR_RECEPTOR_BINDING	30	1	0.03	0.0277	1	FER
IOP	OpticNerveHead	15-Schwann	GO_BP	NEGATIVE_REGULATION_OF_MICROTUBULE_POLYMERIZATION_OR_DEPOLYMERIZATION	35	1	0.03	0.0277	1	MAP1B
IOP	OpticNerveHead	26-ACTA2	GO_BP	NEGATIVE_REGULATION_OF_NEURON_DIFFERENTIATION	45	1	0.02	0.0277	1	JAG1
IOP	OpticNerveHead	27-vEndo	GO_BP	WNT_SIGNALING_PATHWAY_CALCIUM_MODULATING_PATHWAY	36	1	0.03	0.0277	1	TCF7L2
IOP	OpticNerveHead	31-Fibro	GO_BP	SEMI_LUNAR_VALVE_DEVELOPMENT	38	1	0.03	0.0277	1	JAG1
POAG_CA	Macula	Astrocyte	GO_BP	REGULATION_OF_STEM_CELL_POPULATION_MAINTENANCE	28	1	0.04	0.0277	1	YAP1
POAG_CA	Macula	Astrocyte	GO_BP	EMBRYONIC_AXIS_SPECIFICATION	28	1	0.04	0.0277	1	SMAD6
POAG_CA	OpticNerveHead	12-Astro	GO_BP	REGULATION_OF_NATURAL_KILLER_CELL_MEDIATED_IMMUNITY	32	1	0.03	0.0277	1	CADM1
POAG_CA	OpticNerveHead	12-Astro	REACTOME	SYNTHESIS_OF_IP3_AND_IP4_IN_THE_CYTOSOL	25	1	0.04	0.0277	1	PLCE1
POAG_CA	OpticNerveHead	6-Astro	GO_BP	REGULATION_OF_NATURAL_KILLER_CELL_MEDIATED_IMMUNITY	32	1	0.03	0.0277	1	CADM1
POAG_EUR	OpticNerveHead	22-Fibro	GO_BP	CD4_POSITIVE_ALPHA_BETA_T_CELL_DIFFERENTIATION	58	1	0.02	0.0277	1	RORA
IOP	OpticNerveHead	15-Schwann	GO_MF	CARBOXY_LYASE_ACTIVITY	30	1	0.03	0.0278	1	ME3
IOP	OpticNerveHead	20-vEndo	GO_BP	NEGATIVE_REGULATION_OF_BLOOD_VESSEL_ENDOTHELIAL_CELL_MIGRATION	30	1	0.03	0.0278	1	ANGPT2
IOP	OpticNerveHead	21-vEndo	GO_BP	NEGATIVE_REGULATION_OF_AXON_EXTENSION	39	1	0.03	0.0278	1	SEMA3E
IOP	OpticNerveHead	23-vEndo	GO_BP	NEGATIVE_REGULATION_OF_FAT_CELL_DIFFERENTIATION	41	1	0.02	0.0278	1	JAG1
IOP	OpticNerveHead	28-Fibro	GO_BP	CELL_SURFACE_RECEPTOR_SIGNALING_PATHWAY_INVOLVED_IN_HEART_DEVELOPMENT	26	1	0.04	0.0278	1	JAG1
IOP	OpticNerveHead	31-Fibro	GO_MF	EPIDERMAL_GROWTH_FACTOR_RECEPTOR_BINDING	30	1	0.03	0.0278	1	FER
IOP	OpticNerveHead	31-Fibro	GO_BP	MECHANORECEPTOR_DIFFERENTIATION	39	1	0.03	0.0278	1	JAG1
POAG_CA	Macula	Astrocyte	GO_MF	PROTEIN_TRANSPORTER_ACTIVITY	28	1	0.04	0.0278	1	ABCA1
POAG_CA	OpticNerveHead	0-Oligo	GO_BP	PURINE_NUCLEOSIDE_MONOPHOSPHATE_METABOLIC_PROCESS	39	1	0.03	0.0278	1	LHPP
POAG_CA	OpticNerveHead	11-Astro	REACTOME	EGR2_AND_SOX10_MEDIATED_INITIATION_OF_SCHWANN_CELL_MYELINATION	28	1	0.04	0.0278	1	YAP1
POAG_CA	OpticNerveHead	17-Fibro	GO_BP	REGULATION_OF_STEM_CELL_POPULATION_MAINTENANCE	23	1	0.04	0.0278	1	YAP1
POAG_CA	OpticNerveHead	18-vEndo	REACTOME	ROLE_OF_PHOSPHOLIPIDS_IN_PHAGOCYTOSIS	25	1	0.04	0.0278	1	PRKCE
POAG_CA	OpticNerveHead	28-Fibro	GO_MF	TRANSCRIPTION_COREPRESSOR_BINDING	28	1	0.04	0.0278	1	RORA
POAG_CA	OpticNerveHead	6-Astro	REACTOME	SUMOYLATION_OF_INTRACELLULAR_RECEPTORS	28	1	0.04	0.0278	1	RORA
POAG_CA	Retina	MG	GO_BP	SEMI_LUNAR_VALVE_DEVELOPMENT	37	1	0.03	0.0278	1	SMAD6
POAG_CA	Retina	MG	GO_BP	LUNG_MORPHOGENESIS	44	1	0.02	0.0278	1	YAP1
POAG_EUR	OpticNerveHead	28-Fibro	GO_MF	LIGAND_ACTIVATED_TRANSCRIPTION_FACTOR_ACTIVITY	41	1	0.02	0.0278	1	RORA
IOP	OpticNerveHead	27-vEndo	GO_MF	RNA_POLYMERASE_II_REPRESSING_TRANSCRIPTION_FACTOR_BINDING	34	1	0.03	0.0279	1	TCF7L2
IOP	OpticNerveHead	28-Fibro	GO_BP	VASCULAR_ENDOTHELIAL_GROWTH_FACTOR_PRODUCTION	28	1	0.04	0.0279	1	RORA
IOP	OpticNerveHead	28-Fibro	GO_BP	CEREBELLAR_CORTEX_MORPHOGENESIS	27	1	0.04	0.0279	1	RORA
IOP	OpticNerveHead	33-OPC	GO_BP	REGULATION_OF_GLYCOPROTEIN_METABOLIC_PROCESS	46	1	0.02	0.0279	1	TCF7L2
IOP	OpticNerveHead	34-ACTA2	GO_BP	REGULATION_OF_MAST_CELL_ACTIVATION	37	1	0.03	0.0279	1	FER
POAG_CA	Macula	Astrocyte	GO_BP	ATRIOVENTRICULAR_VALVE_DEVELOPMENT	22	1	0.05	0.0279	1	SMAD6
POAG_CA	Macula	RPE	GO_BP	REGULATION_OF_CHOLESTEROL_EFFLUX	19	1	0.05	0.0279	1	ABCA1
POAG_CA	Macula	sCones	GO_BP	EYE_PHOTORECEPTOR_CELL_DIFFERENTIATION	39	1	0.03	0.0279	1	PDE6C
POAG_CA	OpticNerveHead	12-Astro	GO_MF	INTRAMEMBRANE_LIPID_TRANSPORTER_ACTIVITY	31	1	0.03	0.0279	1	ABCA1
POAG_CA	OpticNerveHead	15-Schwann	GO_BP	REGULATION_OF_NATURAL_KILLER_CELL_MEDIATED_IMMUNITY	32	1	0.03	0.0279	1	CADM1
POAG_CA	OpticNerveHead	5-Fibro	GO_BP	AXIS_ELONGATION	25	1	0.04	0.0279	1	YAP1
POAG_EUR	OpticNerveHead	10-Fibro	GO_MF	LIPID_TRANSFER_ACTIVITY	41	1	0.02	0.0279	1	ABCA1
POAG_EUR	OpticNerveHead	12-Astro	REACTOME	COLLAGEN_CHAIN_TRIMERIZATION	42	1	0.02	0.0279	1	COL11A1
POAG_EUR	OpticNerveHead	29-Fibro	GO_MF	LIGAND_ACTIVATED_TRANSCRIPTION_FACTOR_ACTIVITY	41	1	0.02	0.0279	1	RORA
IOP	OpticNerveHead	28-Fibro	GO_BP	HEPARAN_SULFATE_PROTEOGLYCAN_METABOLIC_PROCESS	27	1	0.04	0.028	1	TCF7L2
IOP	OpticNerveHead	34-ACTA2	GO_BP	RESPONSE_TO_PEPTIDE	455	3	0.01	0.028	1	FER;JAG1;MAP1B
IOP	OpticNerveHead	5-Fibro	GO_BP	POSITIVE_REGULATION_OF_GLYCOPROTEIN_METABOLIC_PROCESS	22	1	0.05	0.028	1	TCF7L2
POAG_CA	Macula	Muller	GO_BP	EPITHELIAL_TUBE_BRANCHING_INVOLVED_IN_LUNG_MORPHOGENESIS	24	1	0.04	0.028	1	YAP1
POAG_CA	Macula	Muller	GO_BP	MUSCLE_TISSUE_DEVELOPMENT	321	3	0.01	0.028	1	COL11A1;YAP1;CAV2
POAG_CA	OpticNerveHead	11-Astro	REACTOME	NUCLEAR_SIGNALING_BY_ERBB4	30	1	0.03	0.028	1	YAP1
POAG_CA	OpticNerveHead	12-Astro	GO_CC	RNA_POLYMERASE_II_TRANSCRIPTION_REGULATOR_COMPLEX	151	2	0.01	0.028	1	LMO4;YAP1
POAG_CA	OpticNerveHead	15-Schwann	GO_BP	LUNG_EPITHELIUM_DEVELOPMENT	32	1	0.03	0.028	1	YAP1
POAG_CA	OpticNerveHead	15-Schwann	GO_BP	BLASTOCYST_FORMATION	31	1	0.03	0.028	1	YAP1
POAG_CA	OpticNerveHead	6-Astro	GO_BP	ANATOMICAL_STRUCTURE_FORMATION_INVOLVED_IN_MORPHOGENESIS	929	5	0.01	0.028	1	RORA;LMO4;WNT2B;COL11A1;YAP1
POAG_CA	Retina	Astrocyte	GO_BP	CELLULAR_RESPONSE_TO_LIPOPROTEIN_PARTICLE_STIMULUS	28	1	0.04	0.028	1	ABCA1
IOP	OpticNerveHead	10-Fibro	GO_BP	POSITIVE_REGULATION_OF_GLYCOPROTEIN_METABOLIC_PROCESS	22	1	0.05	0.0281	1	TCF7L2
IOP	OpticNerveHead	17-Fibro	GO_MF	EPIDERMAL_GROWTH_FACTOR_RECEPTOR_BINDING	30	1	0.03	0.0281	1	FER
IOP	OpticNerveHead	34-ACTA2	GO_BP	NEGATIVE_REGULATION_OF_EPITHELIAL_CELL_APOPTOTIC_PROCESS	37	1	0.03	0.0281	1	TCF7L2
POAG_CA	Macula	RPE	REACTOME	SYNTHESIS_OF_IP3_AND_IP4_IN_THE_CYTOSOL	15	1	0.07	0.0281	1	PLCE1
POAG_CA	OpticNerveHead	17-Fibro	GO_BP	CELL_DIFFERENTIATION_IN_SPINAL_CORD	23	1	0.04	0.0281	1	LMO4
POAG_CA	OpticNerveHead	2-Oligo	GO_MF	CALCIUM_DEPENDENT_PHOSPHOLIPID_BINDING	51	1	0.02	0.0281	1	DYSF
POAG_CA	OpticNerveHead	5-Fibro	GO_BP	SECRETORY_GRANULE_ORGANIZATION	27	1	0.04	0.0281	1	ABCA1
POAG_CA	OpticNerveHead	6-Astro	GO_BP	SPECIFICATION_OF_ANIMAL_ORGAN_IDENTITY	30	1	0.03	0.0281	1	WNT2B
POAG_CA	OpticNerveHead	8-Astro	GO_BP	NEGATIVE_REGULATION_OF_ORGANELLE_ASSEMBLY	41	1	0.02	0.0281	1	YAP1
POAG_EUR	OpticNerveHead	22-Fibro	GO_BP	REACTIVE_NITROGEN_SPECIES_METABOLIC_PROCESS	58	1	0.02	0.0281	1	RORA
POAG_EUR	OpticNerveHead	22-Fibro	GO_BP	CARDIAC_VENTRICLE_MORPHOGENESIS	59	1	0.02	0.0281	1	COL11A1
POAG_EUR	OpticNerveHead	28-Fibro	GO_MF	LIPID_TRANSFER_ACTIVITY	41	1	0.02	0.0281	1	ABCA1
IOP	OpticNerveHead	31-Fibro	GO_BP	RESPONSE_TO_COLD	36	1	0.03	0.0282	1	ZNF516
POAG_CA	OpticNerveHead	10-Fibro	GO_MF	ATPASE_COUPLED_INTRAMEMBRANE_LIPID_TRANSPORTER_ACTIVITY	24	1	0.04	0.0282	1	ABCA1
POAG_CA	OpticNerveHead	11-Astro	GO_BP	ENDODERMAL_CELL_DIFFERENTIATION	39	1	0.03	0.0282	1	COL11A1
POAG_CA	OpticNerveHead	12-Astro	GO_BP	LUNG_EPITHELIUM_DEVELOPMENT	32	1	0.03	0.0282	1	YAP1
POAG_CA	OpticNerveHead	15-Schwann	GO_BP	DETECTION_OF_BIOTIC_STIMULUS	29	1	0.03	0.0282	1	YAP1
POAG_CA	OpticNerveHead	18-vEndo	GO_BP	RESPONSE_TO_FLUID_SHEAR_STRESS	28	1	0.04	0.0282	1	SMAD6
POAG_CA	OpticNerveHead	18-vEndo	REACTOME	EFFECTS_OF_PIP2_HYDROLYSIS	25	1	0.04	0.0282	1	PRKCE
IOP	OpticNerveHead	17-Fibro	GO_BP	REGULATION_OF_PROTEIN_EXPORT_FROM_NUCLEUS	32	1	0.03	0.0283	1	TCF7L2
IOP	OpticNerveHead	20-vEndo	GO_BP	AORTIC_VALVE_MORPHOGENESIS	28	1	0.04	0.0283	1	JAG1
IOP	OpticNerveHead	23-vEndo	GO_BP	BLOOD_VESSEL_REMODELING	37	1	0.03	0.0283	1	JAG1
IOP	OpticNerveHead	27-vEndo	GO_BP	SEMI_LUNAR_VALVE_DEVELOPMENT	38	1	0.03	0.0283	1	JAG1
IOP	OpticNerveHead	29-Fibro	GO_BP	MECHANORECEPTOR_DIFFERENTIATION	39	1	0.03	0.0283	1	JAG1
IOP	OpticNerveHead	29-Fibro	GO_BP	REGULATION_OF_MACROPHAGE_ACTIVATION	41	1	0.02	0.0283	1	RORA
POAG_CA	Macula	Muller	GO_BP	METANEPHRIC_EPITHELIUM_DEVELOPMENT	22	1	0.05	0.0283	1	YAP1
POAG_CA	Macula	RPE	GO_BP	CELLULAR_RESPONSE_TO_GAMMA_RADIATION	19	1	0.05	0.0283	1	YAP1
POAG_CA	Macula	sCones	GO_MF	PRIMARY_ACTIVE_TRANSMEMBRANE_TRANSPORTER_ACTIVITY	54	1	0.02	0.0283	1	ABCA1
POAG_CA	OpticNerveHead	1-Astro	GO_BP	CARDIAC_MUSCLE_CELL_PROLIFERATION	44	1	0.02	0.0283	1	YAP1
POAG_CA	OpticNerveHead	19-ACTA2	GO_BP	REGULATION_OF_LAMELLIPODIUM_ORGANIZATION	47	1	0.02	0.0283	1	PLCE1
POAG_CA	OpticNerveHead	26-ACTA2	REACTOME	INOSITOL_PHOSPHATE_METABOLISM	46	1	0.02	0.0283	1	PLCE1
POAG_CA	OpticNerveHead	31-Fibro	GO_BP	NEGATIVE_REGULATION_OF_ENDOTHELIAL_CELL_PROLIFERATION	33	1	0.03	0.0283	1	CAV2
POAG_CA	OpticNerveHead	5-Fibro	GO_MF	PROTEIN_TRANSPORTER_ACTIVITY	26	1	0.04	0.0283	1	ABCA1
POAG_CA	OpticNerveHead	8-Astro	GO_BP	INOSITOL_PHOSPHATE_MEDIATED_SIGNALING	48	1	0.02	0.0283	1	PLCE1
POAG_CA	Retina	MG	GO_BP	NEGATIVE_REGULATION_OF_AXON_EXTENSION	42	1	0.02	0.0283	1	SEMA3E
IOP	OpticNerveHead	16-vEndo	GO_BP	NEURON_PROJECTION_EXTENSION_INVOLVED_IN_NEURON_PROJECTION_GUIDANCE	35	1	0.03	0.0284	1	SEMA3E
IOP	OpticNerveHead	19-ACTA2	GO_BP	ENDOCARDIAL_CUSHION_DEVELOPMENT	39	1	0.03	0.0284	1	JAG1
POAG_CA	OpticNerveHead	18-vEndo	REACTOME	EGR2_AND_SOX10_MEDIATED_INITIATION_OF_SCHWANN_CELL_MYELINATION	25	1	0.04	0.0284	1	YAP1
POAG_CA	OpticNerveHead	22-Fibro	GO_BP	REGULATION_OF_KERATINOCYTE_PROLIFERATION	30	1	0.03	0.0284	1	YAP1
POAG_CA	OpticNerveHead	5-Fibro	GO_BP	POSITIVE_REGULATION_OF_HEART_GROWTH	27	1	0.04	0.0284	1	YAP1
POAG_CA	OpticNerveHead	5-Fibro	GO_BP	CEREBELLAR_CORTEX_MORPHOGENESIS	27	1	0.04	0.0284	1	RORA
POAG_CA	OpticNerveHead	5-Fibro	GO_BP	VASCULAR_ENDOTHELIAL_GROWTH_FACTOR_PRODUCTION	28	1	0.04	0.0284	1	RORA
POAG_CA	OpticNerveHead	5-Fibro	GO_BP	NEGATIVE_REGULATION_OF_PLASMA_MEMBRANE_BOUNDED_CELL_PROJECTION_ASSEMBLY	27	1	0.04	0.0284	1	YAP1
POAG_EUR	OpticNerveHead	12-Astro	REACTOME	NR1H2_AND_NR1H3_MEDIATED_SIGNALING	43	1	0.02	0.0284	1	ABCA1
POAG_EUR	OpticNerveHead	13-OPC	REACTOME	NON_INTEGRIN_MEMBRANE_ECM_INTERACTIONS	57	1	0.02	0.0284	1	COL11A1
POAG_EUR	OpticNerveHead	17-Fibro	GO_BP	CARDIAC_VENTRICLE_MORPHOGENESIS	59	1	0.02	0.0284	1	COL11A1
IOP	OpticNerveHead	20-vEndo	REACTOME	SEMA4D_IN_SEMAPHORIN_SIGNALING	24	1	0.04	0.0285	1	ARHGEF12
IOP	OpticNerveHead	23-vEndo	GO_MF	HISTONE_LYSINE_N_METHYLTRANSFERASE_ACTIVITY	40	1	0.03	0.0285	1	MECOM
IOP	OpticNerveHead	5-Fibro	REACTOME	FORMATION_OF_THE_BETA_CATENIN_TCF_TRANSACTIVATING_COMPLEX	30	1	0.03	0.0285	1	TCF7L2
POAG_CA	Macula	RPE	GO_BP	RESPONSE_TO_INTERLEUKIN_6	19	1	0.05	0.0285	1	YAP1
POAG_CA	OpticNerveHead	0-Oligo	GO_BP	REGULATION_OF_LEUKOCYTE_MEDIATED_CYTOTOXICITY	51	1	0.02	0.0285	1	CADM1
POAG_CA	OpticNerveHead	1-Astro	GO_BP	INOSITOL_PHOSPHATE_MEDIATED_SIGNALING	48	1	0.02	0.0285	1	PLCE1
POAG_CA	OpticNerveHead	10-Fibro	REACTOME	MISCELLANEOUS_TRANSPORT_AND_BINDING_EVENTS	22	1	0.05	0.0285	1	ANKH
POAG_CA	OpticNerveHead	31-Fibro	GO_BP	BLASTOCYST_FORMATION	31	1	0.03	0.0285	1	YAP1
POAG_EUR	OpticNerveHead	33-OPC	GO_BP	NEGATIVE_REGULATION_OF_AXONOGENESIS	63	1	0.02	0.0285	1	SEMA3E
POAG_CA	Macula	Astrocyte	GO_BP	CELLULAR_RESPONSE_TO_GAMMA_RADIATION	27	1	0.04	0.0286	1	YAP1
POAG_CA	Macula	sCones	GO_MF	PHOSPHOLIPID_TRANSPORTER_ACTIVITY	50	1	0.02	0.0286	1	ABCA1
POAG_CA	OpticNerveHead	0-Oligo	GO_MF	ACETYLGLUCOSAMINYLTRANSFERASE_ACTIVITY	45	1	0.02	0.0286	1	PIGC
POAG_CA	OpticNerveHead	10-Fibro	GO_BP	CELL_DIFFERENTIATION_INVOLVED_IN_METANEPHROS_DEVELOPMENT	22	1	0.05	0.0286	1	YAP1
POAG_CA	OpticNerveHead	12-Astro	GO_CC	DENDRITE_CYTOPLASM	31	1	0.03	0.0286	1	WLS
POAG_CA	OpticNerveHead	13-OPC	GO_BP	REGULATION_OF_LEUKOCYTE_MEDIATED_CYTOTOXICITY	51	1	0.02	0.0286	1	CADM1
POAG_CA	OpticNerveHead	15-Schwann	GO_BP	NEGATIVE_REGULATION_OF_OSSIFICATION	33	1	0.03	0.0286	1	SMAD6
POAG_CA	OpticNerveHead	19-ACTA2	GO_BP	INOSITOL_PHOSPHATE_MEDIATED_SIGNALING	48	1	0.02	0.0286	1	PLCE1
POAG_CA	OpticNerveHead	33-OPC	GO_BP	HETEROPHILIC_CELL_CELL_ADHESION_VIA_PLASMA_MEMBRANE_CELL_ADHESION_MOLECULES	43	1	0.02	0.0286	1	CADM1
POAG_EUR	OpticNerveHead	32-Fibro	GO_MF	AMIDE_TRANSMEMBRANE_TRANSPORTER_ACTIVITY	47	1	0.02	0.0286	1	ABCA1
POAG_EUR	OpticNerveHead	32-Fibro	GO_BP	POSITIVE_REGULATION_OF_T_CELL_PROLIFERATION	60	1	0.02	0.0286	1	VCAM1
IOP	OpticNerveHead	19-ACTA2	GO_BP	REGULATION_OF_MYELOID_LEUKOCYTE_MEDIATED_IMMUNITY	48	1	0.02	0.0287	1	FER
IOP	OpticNerveHead	28-Fibro	GO_BP	NEGATIVE_REGULATION_OF_ENDOTHELIAL_CELL_APOPTOTIC_PROCESS	25	1	0.04	0.0287	1	ANGPT1
IOP	OpticNerveHead	28-Fibro	REACTOME	ACTIVATED_NOTCH1_TRANSMITS_SIGNAL_TO_THE_NUCLEUS	30	1	0.03	0.0287	1	JAG1
IOP	OpticNerveHead	34-ACTA2	GO_BP	NEGATIVE_REGULATION_OF_CELL_MATRIX_ADHESION	34	1	0.03	0.0287	1	JAG1
IOP	OpticNerveHead	5-Fibro	GO_BP	HAIR_CELL_DIFFERENTIATION	28	1	0.04	0.0287	1	JAG1
POAG_CA	OpticNerveHead	15-Schwann	GO_MF	INTRAMEMBRANE_LIPID_TRANSPORTER_ACTIVITY	31	1	0.03	0.0287	1	ABCA1
POAG_CA	OpticNerveHead	26-ACTA2	GO_BP	NEGATIVE_REGULATION_OF_ORGANELLE_ASSEMBLY	41	1	0.02	0.0287	1	YAP1
POAG_CA	OpticNerveHead	29-Fibro	GO_BP	BLASTOCYST_FORMATION	31	1	0.03	0.0287	1	YAP1
POAG_CA	OpticNerveHead	6-Astro	GO_BP	CEREBELLAR_CORTEX_MORPHOGENESIS	30	1	0.03	0.0287	1	RORA
POAG_CA	OpticNerveHead	6-Astro	GO_BP	REGULATION_OF_KERATINOCYTE_PROLIFERATION	32	1	0.03	0.0287	1	YAP1
POAG_CA	Retina	MG	GO_BP	CARDIAC_MUSCLE_CELL_PROLIFERATION	44	1	0.02	0.0287	1	YAP1
POAG_EUR	OpticNerveHead	5-Fibro	GO_BP	REGULATION_OF_MEMBRANE_LIPID_DISTRIBUTION	47	1	0.02	0.0287	1	ABCA1
POAG_CA	Macula	Muller	GO_BP	ATRIOVENTRICULAR_VALVE_DEVELOPMENT	22	1	0.05	0.0288	1	SMAD6
POAG_CA	OpticNerveHead	1-Astro	GO_BP	COLLAGEN_FIBRIL_ORGANIZATION	49	1	0.02	0.0288	1	COL11A1
POAG_CA	OpticNerveHead	10-Fibro	REACTOME	RUNX2_REGULATES_OSTEOBLAST_DIFFERENTIATION	22	1	0.05	0.0288	1	YAP1
POAG_CA	OpticNerveHead	18-vEndo	GO_BP	REGULATION_OF_STEM_CELL_PROLIFERATION	30	1	0.03	0.0288	1	YAP1
POAG_CA	OpticNerveHead	28-Fibro	GO_MF	MACROMOLECULE_TRANSMEMBRANE_TRANSPORTER_ACTIVITY	23	1	0.04	0.0288	1	ABCA1
POAG_CA	OpticNerveHead	29-Fibro	GO_BP	RESPONSE_TO_INTERLEUKIN_6	36	1	0.03	0.0288	1	YAP1
POAG_EUR	OpticNerveHead	10-Fibro	GO_BP	CHOLESTEROL_EFFLUX	43	1	0.02	0.0288	1	ABCA1
IOP	OpticNerveHead	16-vEndo	GO_BP	NEGATIVE_REGULATION_OF_EPITHELIAL_CELL_DIFFERENTIATION	35	1	0.03	0.0289	1	JAG1
IOP	OpticNerveHead	20-vEndo	GO_BP	REGULATION_OF_PROTEIN_EXPORT_FROM_NUCLEUS	32	1	0.03	0.0289	1	TCF7L2
IOP	OpticNerveHead	21-vEndo	GO_BP	WNT_SIGNALING_PATHWAY_CALCIUM_MODULATING_PATHWAY	36	1	0.03	0.0289	1	TCF7L2
IOP	OpticNerveHead	5-Fibro	GO_MF	TRANSCRIPTION_COREPRESSOR_BINDING	28	1	0.04	0.0289	1	RORA
IOP	OpticNerveHead	5-Fibro	REACTOME	ACTIVATED_NOTCH1_TRANSMITS_SIGNAL_TO_THE_NUCLEUS	30	1	0.03	0.0289	1	JAG1
POAG_CA	Macula	Muller	REACTOME	MET_ACTIVATES_PTK2_SIGNALING	29	1	0.03	0.0289	1	COL11A1
POAG_CA	Macula	Muller	REACTOME	MET_ACTIVATES_PTK2_SIGNALING	29	1	0.03	0.0289	1	COL11A1
POAG_CA	OpticNerveHead	11-Astro	GO_BP	NEURON_PROJECTION_EXTENSION_INVOLVED_IN_NEURON_PROJECTION_GUIDANCE	36	1	0.03	0.0289	1	SEMA3E
POAG_CA	OpticNerveHead	12-Astro	GO_BP	VENTRAL_SPINAL_CORD_DEVELOPMENT	31	1	0.03	0.0289	1	LMO4
POAG_CA	OpticNerveHead	17-Fibro	REACTOME	SEMA4D_IN_SEMAPHORIN_SIGNALING	24	1	0.04	0.0289	1	ARHGEF12
POAG_CA	OpticNerveHead	2-Oligo	GO_BP	NATURAL_KILLER_CELL_MEDIATED_IMMUNITY	47	1	0.02	0.0289	1	CADM1
POAG_CA	OpticNerveHead	29-Fibro	GO_BP	RESPONSE_TO_PROGESTERONE	36	1	0.03	0.0289	1	YAP1
POAG_EUR	OpticNerveHead	17-Fibro	GO_BP	T_CELL_DIFFERENTIATION_INVOLVED_IN_IMMUNE_RESPONSE	53	1	0.02	0.0289	1	RORA
POAG_EUR	OpticNerveHead	31-Fibro	GO_BP	MUSCLE_FIBER_DEVELOPMENT	42	1	0.02	0.0289	1	CAV2
POAG_EUR	OpticNerveHead	32-Fibro	GO_BP	PROTEIN_TRANSMEMBRANE_TRANSPORT	59	1	0.02	0.0289	1	ABCA1
POAG_EUR	OpticNerveHead	32-Fibro	REACTOME	PLASMA_LIPOPROTEIN_ASSEMBLY_REMODELING_AND_CLEARANCE	60	1	0.02	0.0289	1	ABCA1
IOP	OpticNerveHead	17-Fibro	GO_BP	REGULATION_OF_LAMELLIPODIUM_ASSEMBLY	35	1	0.03	0.029	1	FER
IOP	OpticNerveHead	20-vEndo	GO_BP	HAIR_CELL_DIFFERENTIATION	32	1	0.03	0.029	1	JAG1
IOP	OpticNerveHead	27-vEndo	GO_BP	TUBE_MORPHOGENESIS	726	4	0.01	0.029	1	THSD7A;JAG1;ANGPT2;PTPRB
IOP	OpticNerveHead	27-vEndo	GO_BP	EPITHELIAL_TO_MESENCHYMAL_TRANSITION	136	2	0.01	0.029	1	JAG1;TCF7L2
IOP	OpticNerveHead	27-vEndo	REACTOME	TRANSCRIPTIONAL_REGULATION_BY_VENTX	38	1	0.03	0.029	1	TCF7L2
IOP	OpticNerveHead	28-Fibro	GO_BP	HAIR_CELL_DIFFERENTIATION	28	1	0.04	0.029	1	JAG1
IOP	OpticNerveHead	31-Fibro	GO_BP	MAST_CELL_ACTIVATION_INVOLVED_IN_IMMUNE_RESPONSE	37	1	0.03	0.029	1	FER
POAG_CA	Macula	Muller	REACTOME	EGR2_AND_SOX10_MEDIATED_INITIATION_OF_SCHWANN_CELL_MYELINATION	28	1	0.04	0.029	1	YAP1
POAG_CA	Macula	RPE	GO_BP	POSITIVE_REGULATION_OF_WNT_SIGNALING_PATHWAY	117	2	0.02	0.029	1	YAP1;WLS
POAG_CA	Macula	sCones	GO_BP	PHOTORECEPTOR_CELL_DEVELOPMENT	40	1	0.03	0.029	1	PDE6C
POAG_CA	OpticNerveHead	1-Astro	GO_BP	CARDIAC_MUSCLE_TISSUE_MORPHOGENESIS	50	1	0.02	0.029	1	COL11A1
POAG_CA	OpticNerveHead	10-Fibro	GO_BP	AXIS_ELONGATION	25	1	0.04	0.029	1	YAP1
POAG_CA	OpticNerveHead	11-Astro	GO_BP	NEGATIVE_REGULATION_OF_DEVELOPMENTAL_PROCESS	734	4	0.01	0.029	1	SEMA3E;RORA;YAP1;SMAD6
POAG_CA	OpticNerveHead	12-Astro	GO_BP	DETECTION_OF_BIOTIC_STIMULUS	29	1	0.03	0.029	1	YAP1
POAG_CA	OpticNerveHead	15-Schwann	GO_BP	REGULATION_OF_PROTEIN_CONTAINING_COMPLEX_ASSEMBLY	394	3	0.01	0.029	1	PRKCE;ABCA1;SMAD6
POAG_CA	OpticNerveHead	15-Schwann	GO_BP	REGULATION_OF_KERATINOCYTE_PROLIFERATION	32	1	0.03	0.029	1	YAP1
POAG_CA	OpticNerveHead	18-vEndo	REACTOME	TRANSCRIPTIONAL_REGULATION_BY_RUNX2	114	2	0.02	0.029	1	YAP1;SMAD6
POAG_CA	OpticNerveHead	18-vEndo	REACTOME	SIGNALING_BY_BMP	25	1	0.04	0.029	1	SMAD6
POAG_CA	OpticNerveHead	19-ACTA2	GO_BP	NEGATIVE_REGULATION_OF_ORGANELLE_ASSEMBLY	41	1	0.02	0.029	1	YAP1
POAG_CA	OpticNerveHead	6-Astro	GO_BP	EPITHELIAL_TUBE_MORPHOGENESIS	275	3	0.01	0.029	1	LMO4;WNT2B;YAP1
POAG_CA	OpticNerveHead	8-Astro	GO_BP	BLOOD_VESSEL_MORPHOGENESIS	522	3	0.01	0.029	1	SEMA3E;RORA;YAP1
POAG_EUR	OpticNerveHead	11-Astro	GO_BP	STEROL_HOMEOSTASIS	68	1	0.01	0.029	1	RORA
POAG_EUR	OpticNerveHead	5-Fibro	GO_MF	LIGAND_ACTIVATED_TRANSCRIPTION_FACTOR_ACTIVITY	41	1	0.02	0.029	1	RORA
IOP	OpticNerveHead	15-Schwann	GO_BP	REGULATION_OF_PROTEIN_EXPORT_FROM_NUCLEUS	32	1	0.03	0.0291	1	TCF7L2
IOP	OpticNerveHead	20-vEndo	REACTOME	SIGNALING_BY_WNT_IN_CANCER	31	1	0.03	0.0291	1	TCF7L2
IOP	OpticNerveHead	26-ACTA2	GO_BP	CARDIAC_SEPTUM_MORPHOGENESIS	56	1	0.02	0.0291	1	JAG1
POAG_CA	Macula	Astrocyte	GO_BP	REGULATION_OF_MACROPHAGE_DERIVED_FOAM_CELL_DIFFERENTIATION	28	1	0.04	0.0291	1	ABCA1
POAG_CA	Macula	Astrocyte	REACTOME	NUCLEAR_SIGNALING_BY_ERBB4	30	1	0.03	0.0291	1	YAP1
POAG_CA	OpticNerveHead	1-Astro	GO_MF	LIGAND_ACTIVATED_TRANSCRIPTION_FACTOR_ACTIVITY	49	1	0.02	0.0291	1	RORA
POAG_CA	OpticNerveHead	12-Astro	GO_BP	FOAM_CELL_DIFFERENTIATION	33	1	0.03	0.0291	1	ABCA1
POAG_CA	OpticNerveHead	6-Astro	GO_BP	NEGATIVE_REGULATION_OF_OSSIFICATION	33	1	0.03	0.0291	1	SMAD6
POAG_CA	Retina	Astrocyte	GO_BP	SECRETORY_GRANULE_ORGANIZATION	28	1	0.04	0.0291	1	ABCA1
POAG_EUR	OpticNerveHead	10-Fibro	GO_BP	REGULATION_OF_STEROL_TRANSPORT	46	1	0.02	0.0291	1	ABCA1
POAG_EUR	OpticNerveHead	32-Fibro	GO_BP	INNER_EAR_MORPHOGENESIS	61	1	0.02	0.0291	1	COL11A1
IOP	OpticNerveHead	10-Fibro	GO_BP	CELL_SURFACE_RECEPTOR_SIGNALING_PATHWAY_INVOLVED_IN_HEART_DEVELOPMENT	26	1	0.04	0.0292	1	JAG1
IOP	OpticNerveHead	17-Fibro	GO_BP	HINDBRAIN_MORPHOGENESIS	34	1	0.03	0.0292	1	RORA
IOP	OpticNerveHead	19-ACTA2	GO_BP	POSITIVE_REGULATION_OF_NOTCH_SIGNALING_PATHWAY	47	1	0.02	0.0292	1	JAG1
IOP	OpticNerveHead	33-OPC	GO_BP	NEURAL_CREST_CELL_MIGRATION	49	1	0.02	0.0292	1	SEMA3E
IOP	OpticNerveHead	34-ACTA2	GO_BP	REGULATION_OF_LAMELLIPODIUM_ASSEMBLY	36	1	0.03	0.0292	1	FER
IOP	OpticNerveHead	5-Fibro	GO_BP	HEPARAN_SULFATE_PROTEOGLYCAN_METABOLIC_PROCESS	27	1	0.04	0.0292	1	TCF7L2
POAG_CA	OpticNerveHead	10-Fibro	GO_MF	QUATERNARY_AMMONIUM_GROUP_BINDING	24	1	0.04	0.0292	1	ABCA1
POAG_CA	OpticNerveHead	11-Astro	GO_BP	NEGATIVE_REGULATION_OF_AXON_EXTENSION	42	1	0.02	0.0292	1	SEMA3E
POAG_CA	OpticNerveHead	12-Astro	GO_BP	CEREBELLAR_CORTEX_MORPHOGENESIS	30	1	0.03	0.0292	1	RORA
POAG_CA	OpticNerveHead	12-Astro	GO_BP	TRICARBOXYLIC_ACID_CYCLE	33	1	0.03	0.0292	1	ME3
POAG_CA	OpticNerveHead	12-Astro	GO_BP	DETECTION_OF_MECHANICAL_STIMULUS_INVOLVED_IN_SENSORY_PERCEPTION	30	1	0.03	0.0292	1	COL11A1
POAG_CA	OpticNerveHead	18-vEndo	GO_BP	TRICARBOXYLIC_ACID_CYCLE	32	1	0.03	0.0292	1	ME3
POAG_CA	OpticNerveHead	8-Astro	GO_BP	POSITIVE_REGULATION_OF_NOTCH_SIGNALING_PATHWAY	49	1	0.02	0.0292	1	YAP1
POAG_CA	Retina	MG	GO_BP	CORONARY_VASCULATURE_DEVELOPMENT	40	1	0.03	0.0292	1	SMAD6
POAG_EUR	OpticNerveHead	28-Fibro	GO_BP	REGULATION_OF_STEROL_TRANSPORT	46	1	0.02	0.0292	1	ABCA1
IOP	OpticNerveHead	15-Schwann	GO_BP	REGULATION_OF_MAST_CELL_ACTIVATION	37	1	0.03	0.0293	1	FER
IOP	OpticNerveHead	26-ACTA2	GO_BP	CELL_DIFFERENTIATION_INVOLVED_IN_KIDNEY_DEVELOPMENT	50	1	0.02	0.0293	1	JAG1
IOP	OpticNerveHead	26-ACTA2	GO_BP	HEART_VALVE_DEVELOPMENT	57	1	0.02	0.0293	1	JAG1
IOP	OpticNerveHead	26-ACTA2	GO_BP	POSITIVE_REGULATION_OF_OSTEOBLAST_DIFFERENTIATION	53	1	0.02	0.0293	1	JAG1
IOP	OpticNerveHead	5-Fibro	REACTOME	SIGNALING_BY_NOTCH2	30	1	0.03	0.0293	1	JAG1
POAG_CA	Macula	Astrocyte	GO_MF	PEPTIDE_TRANSMEMBRANE_TRANSPORTER_ACTIVITY	29	1	0.03	0.0293	1	ABCA1
POAG_CA	OpticNerveHead	1-Astro	GO_MF	EXTRACELLULAR_MATRIX_BINDING	51	1	0.02	0.0293	1	COL11A1
POAG_CA	OpticNerveHead	1-Astro	GO_BP	RESPONSE_TO_GAMMA_RADIATION	51	1	0.02	0.0293	1	YAP1
POAG_CA	OpticNerveHead	12-Astro	GO_BP	POSITIVE_REGULATION_OF_HEART_GROWTH	31	1	0.03	0.0293	1	YAP1
POAG_CA	OpticNerveHead	17-Fibro	GO_BP	VENTRAL_SPINAL_CORD_DEVELOPMENT	24	1	0.04	0.0293	1	LMO4
POAG_CA	OpticNerveHead	19-ACTA2	GO_BP	HIPPO_SIGNALING	44	1	0.02	0.0293	1	YAP1
POAG_CA	OpticNerveHead	6-Astro	REACTOME	EGR2_AND_SOX10_MEDIATED_INITIATION_OF_SCHWANN_CELL_MYELINATION	28	1	0.04	0.0293	1	YAP1
POAG_CA	Retina	Astrocyte	GO_BP	REGULATION_OF_CHOLESTEROL_EFFLUX	31	1	0.03	0.0293	1	ABCA1
POAG_EUR	Retina	Astrocyte	REACTOME	RUNX1_REGULATES_TRANSCRIPTION_OF_GENES_INVOLVED_IN_DIFFERENTIATION_OF_HSCS	66	1	0.02	0.0293	1	TCF12
IOP	OpticNerveHead	10-Fibro	REACTOME	NOTCH3_ACTIVATION_AND_TRANSMISSION_OF_SIGNAL_TO_THE_NUCLEUS	25	1	0.04	0.0294	1	JAG1
IOP	OpticNerveHead	21-vEndo	GO_BP	SEMAPHORIN_PLEXIN_SIGNALING_PATHWAY	40	1	0.03	0.0294	1	SEMA3E
POAG_CA	Macula	Muller	GO_BP	EXIT_FROM_MITOSIS	26	1	0.04	0.0294	1	CDC14A
POAG_CA	OpticNerveHead	1-Astro	GO_BP	POSITIVE_REGULATION_OF_NOTCH_SIGNALING_PATHWAY	49	1	0.02	0.0294	1	YAP1
POAG_CA	OpticNerveHead	12-Astro	GO_BP	REGULATION_OF_STEM_CELL_PROLIFERATION	35	1	0.03	0.0294	1	YAP1
POAG_CA	OpticNerveHead	15-Schwann	GO_BP	FOAM_CELL_DIFFERENTIATION	33	1	0.03	0.0294	1	ABCA1
POAG_CA	OpticNerveHead	17-Fibro	GO_BP	DETECTION_OF_BIOTIC_STIMULUS	24	1	0.04	0.0294	1	YAP1
POAG_CA	OpticNerveHead	18-vEndo	GO_BP	BLASTOCYST_FORMATION	32	1	0.03	0.0294	1	YAP1
POAG_CA	OpticNerveHead	29-Fibro	REACTOME	NUCLEAR_RECEPTOR_TRANSCRIPTION_PATHWAY	41	1	0.02	0.0294	1	RORA
POAG_CA	Retina	Astrocyte	GO_BP	BLASTOCYST_FORMATION	31	1	0.03	0.0294	1	YAP1
POAG_EUR	OpticNerveHead	17-Fibro	GO_BP	REGULATION_OF_BONE_MINERALIZATION	62	1	0.02	0.0294	1	ANKH
POAG_EUR	OpticNerveHead	5-Fibro	GO_MF	PHOSPHOLIPID_TRANSPORTER_ACTIVITY	49	1	0.02	0.0294	1	ABCA1
IOP	OpticNerveHead	10-Fibro	GO_BP	ACYLGLYCEROL_HOMEOSTASIS	25	1	0.04	0.0295	1	RORA
IOP	OpticNerveHead	17-Fibro	GO_BP	THYMUS_DEVELOPMENT	38	1	0.03	0.0295	1	LMO4
POAG_CA	Macula	Muller	GO_BP	MEMBRANE_RAFT_ORGANIZATION	23	1	0.04	0.0295	1	CAV2
POAG_CA	OpticNerveHead	15-Schwann	GO_BP	MYD88_INDEPENDENT_TOLL_LIKE_RECEPTOR_SIGNALING_PATHWAY	34	1	0.03	0.0295	1	PRKCE
POAG_CA	OpticNerveHead	26-ACTA2	GO_BP	INOSITOL_PHOSPHATE_MEDIATED_SIGNALING	48	1	0.02	0.0295	1	PLCE1
POAG_CA	OpticNerveHead	29-Fibro	GO_BP	CYCLIC_NUCLEOTIDE_METABOLIC_PROCESS	33	1	0.03	0.0295	1	RORA
POAG_CA	OpticNerveHead	5-Fibro	GO_BP	PROTEIN_LIPID_COMPLEX_ASSEMBLY	28	1	0.04	0.0295	1	ABCA1
POAG_CA	Retina	MG	GO_BP	NEGATIVE_REGULATION_OF_ORGANELLE_ASSEMBLY	41	1	0.02	0.0295	1	YAP1
POAG_EUR	OpticNerveHead	10-Fibro	REACTOME	NR1H2_AND_NR1H3_MEDIATED_SIGNALING	40	1	0.03	0.0295	1	ABCA1
IOP	OpticNerveHead	15-Schwann	GO_BP	REGULATION_OF_HORMONE_METABOLIC_PROCESS	32	1	0.03	0.0296	1	TCF7L2
IOP	OpticNerveHead	28-Fibro	REACTOME	FORMATION_OF_THE_BETA_CATENIN_TCF_TRANSACTIVATING_COMPLEX	30	1	0.03	0.0296	1	TCF7L2
IOP	OpticNerveHead	31-Fibro	GO_BP	NEGATIVE_REGULATION_OF_FAT_CELL_DIFFERENTIATION	42	1	0.02	0.0296	1	JAG1
IOP	OpticNerveHead	5-Fibro	REACTOME	SIGNALING_BY_WNT_IN_CANCER	31	1	0.03	0.0296	1	TCF7L2
POAG_CA	OpticNerveHead	10-Fibro	GO_BP	ACYLGLYCEROL_HOMEOSTASIS	25	1	0.04	0.0296	1	RORA
POAG_CA	OpticNerveHead	11-Astro	GO_BP	POSITIVE_REGULATION_OF_ORGAN_GROWTH	40	1	0.03	0.0296	1	YAP1
POAG_CA	OpticNerveHead	17-Fibro	GO_BP	AXIS_ELONGATION	25	1	0.04	0.0296	1	YAP1
POAG_CA	OpticNerveHead	22-Fibro	GO_MF	TRANSCRIPTION_COREPRESSOR_BINDING	28	1	0.04	0.0296	1	RORA
POAG_CA	OpticNerveHead	22-Fibro	GO_BP	CHONDROCYTE_DEVELOPMENT	27	1	0.04	0.0296	1	COL11A1
POAG_CA	OpticNerveHead	5-Fibro	GO_BP	CELLULAR_RESPONSE_TO_GAMMA_RADIATION	27	1	0.04	0.0296	1	YAP1
POAG_EUR	OpticNerveHead	12-Astro	GO_BP	LIPID_PHOSPHORYLATION	67	1	0.01	0.0296	1	DGKG
POAG_EUR	OpticNerveHead	18-vEndo	GO_MF	CARBON_CARBON_LYASE_ACTIVITY	45	1	0.02	0.0296	1	ME3
POAG_EUR	OpticNerveHead	32-Fibro	GO_BP	REGULATION_OF_SMOOTHENED_SIGNALING_PATHWAY	63	1	0.02	0.0296	1	RORA
POAG_EUR	OpticNerveHead	32-Fibro	GO_BP	T_CELL_DIFFERENTIATION_INVOLVED_IN_IMMUNE_RESPONSE	53	1	0.02	0.0296	1	RORA
POAG_EUR	Retina	Astrocyte	GO_BP	REGULATION_OF_LIPID_STORAGE	48	1	0.02	0.0296	1	ABCA1
IOP	OpticNerveHead	17-Fibro	GO_BP	CEREBELLAR_CORTEX_DEVELOPMENT	35	1	0.03	0.0297	1	RORA
IOP	OpticNerveHead	19-ACTA2	GO_BP	MECHANORECEPTOR_DIFFERENTIATION	46	1	0.02	0.0297	1	JAG1
IOP	OpticNerveHead	27-vEndo	GO_MF	HISTONE_LYSINE_N_METHYLTRANSFERASE_ACTIVITY	40	1	0.03	0.0297	1	MECOM
IOP	OpticNerveHead	28-Fibro	GO_BP	ACYLGLYCEROL_HOMEOSTASIS	25	1	0.04	0.0297	1	RORA
IOP	OpticNerveHead	28-Fibro	REACTOME	SIGNALING_BY_NOTCH2	30	1	0.03	0.0297	1	JAG1
POAG_CA	OpticNerveHead	12-Astro	GO_BP	REGULATION_OF_INTRACELLULAR_ESTROGEN_RECEPTOR_SIGNALING_PATHWAY	35	1	0.03	0.0297	1	YAP1
POAG_CA	OpticNerveHead	12-Astro	REACTOME	SUMOYLATION_OF_INTRACELLULAR_RECEPTORS	28	1	0.04	0.0297	1	RORA
POAG_CA	OpticNerveHead	33-OPC	REACTOME	NGF_STIMULATED_TRANSCRIPTION	39	1	0.03	0.0297	1	TCF12
POAG_CA	OpticNerveHead	8-Astro	GO_BP	NEGATIVE_REGULATION_OF_CHEMOTAXIS	53	1	0.02	0.0297	1	SEMA3E
IOP	OpticNerveHead	20-vEndo	GO_BP	REGULATION_OF_HORMONE_METABOLIC_PROCESS	31	1	0.03	0.0298	1	TCF7L2
IOP	OpticNerveHead	33-OPC	GO_BP	MITOCHONDRION_LOCALIZATION	47	1	0.02	0.0298	1	MAP1B
POAG_CA	Macula	Muller	GO_MF	CHEMOREPELLENT_ACTIVITY	27	1	0.04	0.0298	1	SEMA3E
POAG_CA	Macula	Muller	GO_MF	PHOSPHOLIPASE_C_ACTIVITY	26	1	0.04	0.0298	1	PLCE1
POAG_CA	OpticNerveHead	0-Oligo	REACTOME	NGF_STIMULATED_TRANSCRIPTION	39	1	0.03	0.0298	1	TCF12
POAG_CA	OpticNerveHead	22-Fibro	GO_BP	ANTERIOR_POSTERIOR_AXIS_SPECIFICATION	31	1	0.03	0.0298	1	WLS
POAG_CA	OpticNerveHead	31-Fibro	GO_BP	REGULATION_OF_KERATINOCYTE_PROLIFERATION	30	1	0.03	0.0298	1	YAP1
POAG_CA	OpticNerveHead	33-OPC	REACTOME	O_GLYCOSYLATION_OF_TSR_DOMAIN_CONTAINING_PROTEINS	36	1	0.03	0.0298	1	THSD7A
POAG_CA	OpticNerveHead	5-Fibro	GO_BP	REGULATION_OF_CHOLESTEROL_EFFLUX	28	1	0.04	0.0298	1	ABCA1
IOP	OpticNerveHead	10-Fibro	GO_BP	NEGATIVE_REGULATION_OF_ENDOTHELIAL_CELL_APOPTOTIC_PROCESS	25	1	0.04	0.0299	1	ANGPT1
IOP	OpticNerveHead	19-ACTA2	REACTOME	SIGNALING_BY_SCF_KIT	43	1	0.02	0.0299	1	FER
IOP	OpticNerveHead	19-ACTA2	REACTOME	TRANSCRIPTIONAL_REGULATION_BY_VENTX	38	1	0.03	0.0299	1	TCF7L2
POAG_CA	Macula	Muller	GO_BP	AXIS_ELONGATION	25	1	0.04	0.0299	1	YAP1
POAG_CA	Macula	RPE	GO_BP	SECRETORY_GRANULE_ORGANIZATION	20	1	0.05	0.0299	1	ABCA1
POAG_CA	OpticNerveHead	10-Fibro	GO_BP	T_HELPER_17_TYPE_IMMUNE_RESPONSE	24	1	0.04	0.0299	1	RORA
POAG_CA	OpticNerveHead	15-Schwann	GO_BP	POSITIVE_REGULATION_OF_LAMELLIPODIUM_ORGANIZATION	34	1	0.03	0.0299	1	PLCE1
POAG_CA	OpticNerveHead	17-Fibro	GO_MF	INSULIN_LIKE_GROWTH_FACTOR_BINDING	20	1	0.05	0.0299	1	HTRA3
POAG_CA	OpticNerveHead	18-vEndo	GO_MF	14_3_3_PROTEIN_BINDING	28	1	0.04	0.0299	1	PRKCE
POAG_CA	OpticNerveHead	18-vEndo	GO_BP	COLUMNAR_CUBOIDAL_EPITHELIAL_CELL_DEVELOPMENT	33	1	0.03	0.0299	1	YAP1
POAG_CA	OpticNerveHead	22-Fibro	GO_BP	BLASTOCYST_FORMATION	31	1	0.03	0.0299	1	YAP1
POAG_CA	OpticNerveHead	5-Fibro	GO_MF	PEPTIDE_TRANSMEMBRANE_TRANSPORTER_ACTIVITY	29	1	0.03	0.0299	1	ABCA1
POAG_EUR	OpticNerveHead	17-Fibro	GO_MF	STEROL_BINDING	52	1	0.02	0.0299	1	RORA
POAG_EUR	OpticNerveHead	22-Fibro	GO_MF	STEROL_BINDING	52	1	0.02	0.0299	1	RORA
POAG_EUR	OpticNerveHead	31-Fibro	REACTOME	SEMAPHORIN_INTERACTIONS	62	1	0.02	0.0299	1	ARHGEF12
IOP	OpticNerveHead	26-ACTA2	GO_BP	CIRCULATORY_SYSTEM_DEVELOPMENT	935	4	0	0.03	1	ANGPT1;JAG1;ANGPT2;TCF7L2
IOP	OpticNerveHead	28-Fibro	GO_BP	EPITHELIAL_TO_MESENCHYMAL_TRANSITION	129	2	0.02	0.03	1	JAG1;TCF7L2
IOP	OpticNerveHead	28-Fibro	REACTOME	SIGNALING_BY_WNT_IN_CANCER	31	1	0.03	0.03	1	TCF7L2
IOP	OpticNerveHead	34-ACTA2	REACTOME	SIGNALING_BY_SCF_KIT	43	1	0.02	0.03	1	FER
POAG_CA	Macula	Muller	GO_BP	EXIT_FROM_MITOSIS	26	1	0.04	0.03	1	CDC14A
POAG_CA	Macula	RPE	GO_MF	MACROMOLECULE_TRANSMEMBRANE_TRANSPORTER_ACTIVITY	18	1	0.06	0.03	1	ABCA1
POAG_CA	Macula	RPE	GO_BP	NEGATIVE_REGULATION_OF_DEVELOPMENTAL_PROCESS	434	4	0.01	0.03	1	RORA;ABCA1;YAP1;SMAD6
POAG_CA	OpticNerveHead	10-Fibro	GO_CC	APICAL_PART_OF_CELL	309	3	0.01	0.03	1	VCAM1;CLIC5;LMO7
POAG_CA	OpticNerveHead	11-Astro	GO_BP	POSITIVE_REGULATION_OF_CELL_KILLING	41	1	0.02	0.03	1	CADM1
POAG_CA	OpticNerveHead	11-Astro	GO_BP	TUBE_MORPHOGENESIS	721	4	0.01	0.03	1	SEMA3E;RORA;LMO4;YAP1
POAG_CA	OpticNerveHead	11-Astro	GO_BP	REGULATION_OF_STEM_CELL_PROLIFERATION	35	1	0.03	0.03	1	YAP1
POAG_CA	OpticNerveHead	15-Schwann	GO_BP	REGULATION_OF_CHOLESTEROL_EFFLUX	31	1	0.03	0.03	1	ABCA1
POAG_CA	OpticNerveHead	18-vEndo	GO_BP	AORTIC_VALVE_MORPHOGENESIS	28	1	0.04	0.03	1	SMAD6
POAG_CA	OpticNerveHead	33-OPC	GO_BP	CELL_CELL_JUNCTION_ORGANIZATION	188	2	0.01	0.03	1	CADM2;CADM1
POAG_CA	Retina	MG	GO_BP	EPITHELIAL_CELL_DIFFERENTIATION_INVOLVED_IN_KIDNEY_DEVELOPMENT	46	1	0.02	0.03	1	YAP1
IOP	OpticNerveHead	10-Fibro	GO_BP	REGULATION_OF_HORMONE_METABOLIC_PROCESS	29	1	0.03	0.0301	1	TCF7L2
IOP	OpticNerveHead	16-vEndo	GO_BP	NEGATIVE_REGULATION_OF_EPITHELIAL_CELL_APOPTOTIC_PROCESS	37	1	0.03	0.0301	1	TCF7L2
IOP	OpticNerveHead	16-vEndo	REACTOME	FORMATION_OF_THE_BETA_CATENIN_TCF_TRANSACTIVATING_COMPLEX	30	1	0.03	0.0301	1	TCF7L2
POAG_CA	Macula	RPE	GO_BP	REGULATION_OF_CARDIAC_MUSCLE_CELL_PROLIFERATION	19	1	0.05	0.0301	1	YAP1
POAG_CA	OpticNerveHead	10-Fibro	GO_MF	MACROMOLECULE_TRANSMEMBRANE_TRANSPORTER_ACTIVITY	23	1	0.04	0.0301	1	ABCA1
POAG_CA	OpticNerveHead	11-Astro	GO_BP	RESPONSE_TO_INTERLEUKIN_6	39	1	0.03	0.0301	1	YAP1
POAG_CA	OpticNerveHead	12-Astro	GO_BP	POSITIVE_REGULATION_OF_LAMELLIPODIUM_ORGANIZATION	34	1	0.03	0.0301	1	PLCE1
POAG_CA	OpticNerveHead	17-Fibro	REACTOME	SUMOYLATION_OF_INTRACELLULAR_RECEPTORS	27	1	0.04	0.0301	1	RORA
POAG_CA	OpticNerveHead	18-vEndo	GO_BP	NEGATIVE_REGULATION_OF_CELL_MATRIX_ADHESION	34	1	0.03	0.0301	1	SEMA3E
POAG_CA	OpticNerveHead	26-ACTA2	GO_BP	CARDIAC_MUSCLE_CELL_PROLIFERATION	44	1	0.02	0.0301	1	YAP1
POAG_CA	OpticNerveHead	6-Astro	GO_BP	LUNG_EPITHELIUM_DEVELOPMENT	32	1	0.03	0.0301	1	YAP1
POAG_EUR	OpticNerveHead	10-Fibro	GO_BP	REGULATION_OF_MEMBRANE_LIPID_DISTRIBUTION	47	1	0.02	0.0301	1	ABCA1
POAG_EUR	OpticNerveHead	13-OPC	REACTOME	COLLAGEN_BIOSYNTHESIS_AND_MODIFYING_ENZYMES	65	1	0.02	0.0301	1	COL11A1
IOP	OpticNerveHead	10-Fibro	GO_MF	TRANSCRIPTION_COACTIVATOR_BINDING	25	1	0.04	0.0302	1	RORA
IOP	OpticNerveHead	19-ACTA2	GO_BP	CELL_DIFFERENTIATION_INVOLVED_IN_KIDNEY_DEVELOPMENT	50	1	0.02	0.0302	1	JAG1
IOP	OpticNerveHead	19-ACTA2	GO_BP	NEGATIVE_REGULATION_OF_NEURON_DIFFERENTIATION	45	1	0.02	0.0302	1	JAG1
IOP	OpticNerveHead	19-ACTA2	REACTOME	DEACTIVATION_OF_THE_BETA_CATENIN_TRANSACTIVATING_COMPLEX	41	1	0.02	0.0302	1	TCF7L2
IOP	OpticNerveHead	27-vEndo	GO_BP	BLOOD_VESSEL_REMODELING	37	1	0.03	0.0302	1	JAG1
IOP	OpticNerveHead	27-vEndo	GO_BP	EPITHELIAL_CELL_DIFFERENTIATION_INVOLVED_IN_KIDNEY_DEVELOPMENT	41	1	0.02	0.0302	1	JAG1
IOP	OpticNerveHead	29-Fibro	GO_BP	POSITIVE_REGULATION_OF_NOTCH_SIGNALING_PATHWAY	43	1	0.02	0.0302	1	JAG1
POAG_CA	Macula	Muller	GO_BP	CHONDROCYTE_DEVELOPMENT	26	1	0.04	0.0302	1	COL11A1
POAG_CA	Macula	RPE	GO_MF	QUATERNARY_AMMONIUM_GROUP_BINDING	19	1	0.05	0.0302	1	ABCA1
POAG_CA	OpticNerveHead	10-Fibro	GO_BP	POSITIVE_REGULATION_OF_VASCULAR_ENDOTHELIAL_GROWTH_FACTOR_PRODUCTION	23	1	0.04	0.0302	1	RORA
POAG_CA	OpticNerveHead	15-Schwann	REACTOME	EFFECTS_OF_PIP2_HYDROLYSIS	25	1	0.04	0.0302	1	PRKCE
POAG_CA	OpticNerveHead	22-Fibro	GO_BP	NEGATIVE_REGULATION_OF_EPITHELIAL_CELL_DIFFERENTIATION	31	1	0.03	0.0302	1	YAP1
POAG_CA	OpticNerveHead	26-ACTA2	REACTOME	SIGNALING_BY_ERBB4	52	1	0.02	0.0302	1	YAP1
POAG_EUR	OpticNerveHead	5-Fibro	GO_BP	T_CELL_DIFFERENTIATION_INVOLVED_IN_IMMUNE_RESPONSE	53	1	0.02	0.0302	1	RORA
IOP	OpticNerveHead	10-Fibro	GO_BP	NEGATIVE_REGULATION_OF_PROTEIN_LOCALIZATION_TO_NUCLEUS	26	1	0.04	0.0303	1	ANGPT1
IOP	OpticNerveHead	15-Schwann	GO_BP	REGULATION_OF_LAMELLIPODIUM_ASSEMBLY	37	1	0.03	0.0303	1	FER
IOP	OpticNerveHead	26-ACTA2	GO_BP	REGULATION_OF_PROTEIN_IMPORT	56	1	0.02	0.0303	1	ANGPT1
IOP	OpticNerveHead	28-Fibro	GO_BP	NEGATIVE_REGULATION_OF_PROTEIN_LOCALIZATION_TO_NUCLEUS	26	1	0.04	0.0303	1	ANGPT1
POAG_CA	Macula	RPE	GO_BP	POSITIVE_REGULATION_OF_STEROL_TRANSPORT	18	1	0.06	0.0303	1	ABCA1
POAG_CA	OpticNerveHead	10-Fibro	REACTOME	EGR2_AND_SOX10_MEDIATED_INITIATION_OF_SCHWANN_CELL_MYELINATION	23	1	0.04	0.0303	1	YAP1
POAG_CA	OpticNerveHead	26-ACTA2	GO_BP	REGULATION_OF_CILIUM_ASSEMBLY	49	1	0.02	0.0303	1	YAP1
POAG_CA	OpticNerveHead	29-Fibro	GO_BP	NEGATIVE_REGULATION_OF_I_KAPPAB_KINASE_NF_KAPPAB_SIGNALING	39	1	0.03	0.0303	1	RORA
POAG_CA	OpticNerveHead	31-Fibro	GO_BP	REGULATION_OF_CARDIAC_MUSCLE_CELL_PROLIFERATION	34	1	0.03	0.0303	1	YAP1
IOP	OpticNerveHead	10-Fibro	GO_BP	VASCULAR_ENDOTHELIAL_GROWTH_FACTOR_PRODUCTION	28	1	0.04	0.0304	1	RORA
IOP	OpticNerveHead	10-Fibro	REACTOME	SEMA4D_IN_SEMAPHORIN_SIGNALING	24	1	0.04	0.0304	1	ARHGEF12
IOP	OpticNerveHead	21-vEndo	GO_BP	HISTONE_H3_K9_MODIFICATION	40	1	0.03	0.0304	1	MECOM
IOP	OpticNerveHead	27-vEndo	GO_BP	HISTONE_H3_K9_MODIFICATION	40	1	0.03	0.0304	1	MECOM
POAG_CA	Macula	Muller	REACTOME	NUCLEAR_SIGNALING_BY_ERBB4	30	1	0.03	0.0304	1	YAP1
POAG_CA	OpticNerveHead	11-Astro	GO_BP	KERATINOCYTE_PROLIFERATION	41	1	0.02	0.0304	1	YAP1
POAG_CA	OpticNerveHead	11-Astro	GO_BP	REGULATION_OF_ACTIN_CYTOSKELETON_REORGANIZATION	37	1	0.03	0.0304	1	SEMA3E
POAG_CA	OpticNerveHead	17-Fibro	GO_MF	ANTIGEN_BINDING	22	1	0.05	0.0304	1	ABO
POAG_CA	OpticNerveHead	17-Fibro	REACTOME	SYNTHESIS_OF_IP3_AND_IP4_IN_THE_CYTOSOL	25	1	0.04	0.0304	1	PLCE1
POAG_CA	OpticNerveHead	6-Astro	GO_BP	NEGATIVE_REGULATION_OF_EPITHELIAL_CELL_DIFFERENTIATION	35	1	0.03	0.0304	1	YAP1
IOP	OpticNerveHead	19-ACTA2	GO_BP	REGULATION_OF_LAMELLIPODIUM_ORGANIZATION	47	1	0.02	0.0305	1	FER
POAG_CA	OpticNerveHead	15-Schwann	GO_BP	REGULATION_OF_INTRACELLULAR_ESTROGEN_RECEPTOR_SIGNALING_PATHWAY	35	1	0.03	0.0305	1	YAP1
POAG_CA	OpticNerveHead	31-Fibro	GO_BP	COLUMNAR_CUBOIDAL_EPITHELIAL_CELL_DEVELOPMENT	33	1	0.03	0.0305	1	YAP1
POAG_EUR	OpticNerveHead	10-Fibro	GO_MF	CHOLESTEROL_BINDING	44	1	0.02	0.0305	1	ABCA1
POAG_EUR	OpticNerveHead	28-Fibro	REACTOME	NR1H2_AND_NR1H3_MEDIATED_SIGNALING	40	1	0.03	0.0305	1	ABCA1
POAG_EUR	OpticNerveHead	31-Fibro	GO_BP	GLUTATHIONE_METABOLIC_PROCESS	49	1	0.02	0.0305	1	CLIC5
IOP	OpticNerveHead	19-ACTA2	GO_BP	PANCREAS_DEVELOPMENT	51	1	0.02	0.0306	1	TCF7L2
IOP	OpticNerveHead	29-Fibro	GO_BP	BROWN_FAT_CELL_DIFFERENTIATION	40	1	0.03	0.0306	1	ZNF516
IOP	OpticNerveHead	34-ACTA2	GO_BP	MITOCHONDRION_LOCALIZATION	44	1	0.02	0.0306	1	MAP1B
POAG_CA	Macula	Muller	GO_BP	PROTEIN_KINASE_C_ACTIVATING_G_PROTEIN_COUPLED_RECEPTOR_SIGNALING_PATHWAY	26	1	0.04	0.0306	1	DGKG
POAG_CA	Macula	RPE	GO_BP	POSITIVE_REGULATION_OF_HEART_GROWTH	20	1	0.05	0.0306	1	YAP1
POAG_CA	OpticNerveHead	1-Astro	GO_BP	REGULATION_OF_SMOOTH_MUSCLE_CONTRACTION	52	1	0.02	0.0306	1	PLCE1
POAG_CA	OpticNerveHead	10-Fibro	GO_BP	DETECTION_OF_BIOTIC_STIMULUS	24	1	0.04	0.0306	1	YAP1
POAG_CA	OpticNerveHead	10-Fibro	GO_BP	EXIT_FROM_MITOSIS	26	1	0.04	0.0306	1	CDC14A
POAG_CA	OpticNerveHead	12-Astro	REACTOME	EGR2_AND_SOX10_MEDIATED_INITIATION_OF_SCHWANN_CELL_MYELINATION	28	1	0.04	0.0306	1	YAP1
POAG_CA	OpticNerveHead	22-Fibro	GO_MF	WNT_PROTEIN_BINDING	28	1	0.04	0.0306	1	WLS
POAG_CA	OpticNerveHead	5-Fibro	GO_BP	RESPONSE_TO_FLUID_SHEAR_STRESS	29	1	0.03	0.0306	1	ABCA1
POAG_CA	Retina	Astrocyte	GO_BP	REGULATION_OF_KERATINOCYTE_PROLIFERATION	32	1	0.03	0.0306	1	YAP1
POAG_EUR	OpticNerveHead	0-Oligo	REACTOME	CELL_CELL_JUNCTION_ORGANIZATION	57	1	0.02	0.0306	1	CADM2
POAG_EUR	OpticNerveHead	32-Fibro	GO_MF	PRIMARY_ACTIVE_TRANSMEMBRANE_TRANSPORTER_ACTIVITY	48	1	0.02	0.0306	1	ABCA1
IOP	OpticNerveHead	17-Fibro	GO_MF	SH2_DOMAIN_BINDING	31	1	0.03	0.0307	1	AFAP1
IOP	OpticNerveHead	20-vEndo	REACTOME	FORMATION_OF_THE_BETA_CATENIN_TCF_TRANSACTIVATING_COMPLEX	30	1	0.03	0.0307	1	TCF7L2
IOP	OpticNerveHead	26-ACTA2	GO_BP	ARTERY_MORPHOGENESIS	59	1	0.02	0.0307	1	JAG1
IOP	OpticNerveHead	5-Fibro	GO_BP	VASCULAR_ENDOTHELIAL_GROWTH_FACTOR_PRODUCTION	28	1	0.04	0.0307	1	RORA
POAG_CA	Macula	Muller	GO_BP	PROTEIN_KINASE_C_ACTIVATING_G_PROTEIN_COUPLED_RECEPTOR_SIGNALING_PATHWAY	26	1	0.04	0.0307	1	DGKG
POAG_CA	OpticNerveHead	15-Schwann	GO_BP	TOLL_LIKE_RECEPTOR_4_SIGNALING_PATHWAY	36	1	0.03	0.0307	1	PRKCE
POAG_CA	OpticNerveHead	22-Fibro	GO_BP	CYCLIC_NUCLEOTIDE_METABOLIC_PROCESS	33	1	0.03	0.0307	1	RORA
POAG_CA	OpticNerveHead	29-Fibro	GO_BP	INTERLEUKIN_10_PRODUCTION	38	1	0.03	0.0307	1	TRIB2
POAG_CA	OpticNerveHead	5-Fibro	GO_BP	LUNG_EPITHELIUM_DEVELOPMENT	27	1	0.04	0.0307	1	YAP1
POAG_CA	OpticNerveHead	8-Astro	GO_BP	VENTRICULAR_CARDIAC_MUSCLE_TISSUE_DEVELOPMENT	45	1	0.02	0.0307	1	COL11A1
POAG_CA	Retina	Astrocyte	GO_BP	FOAM_CELL_DIFFERENTIATION	33	1	0.03	0.0307	1	ABCA1
POAG_EUR	OpticNerveHead	11-Astro	GO_BP	INNER_EAR_MORPHOGENESIS	71	1	0.01	0.0307	1	COL11A1
POAG_EUR	OpticNerveHead	28-Fibro	GO_BP	REGULATION_OF_MACROPHAGE_ACTIVATION	41	1	0.02	0.0307	1	RORA
IOP	OpticNerveHead	21-vEndo	REACTOME	FORMATION_OF_THE_BETA_CATENIN_TCF_TRANSACTIVATING_COMPLEX	30	1	0.03	0.0308	1	TCF7L2
IOP	OpticNerveHead	5-Fibro	GO_BP	CARDIAC_EPITHELIAL_TO_MESENCHYMAL_TRANSITION	28	1	0.04	0.0308	1	JAG1
POAG_CA	Macula	Muller	GO_BP	AXIS_ELONGATION	25	1	0.04	0.0308	1	YAP1
POAG_CA	Macula	RPE	GO_BP	RESPONSE_TO_STEROL	21	1	0.05	0.0308	1	RORA
POAG_CA	OpticNerveHead	12-Astro	GO_BP	NEGATIVE_REGULATION_OF_EPITHELIAL_CELL_DIFFERENTIATION	35	1	0.03	0.0308	1	YAP1
POAG_CA	OpticNerveHead	22-Fibro	GO_BP	REGULATION_OF_STEM_CELL_PROLIFERATION	33	1	0.03	0.0308	1	YAP1
POAG_CA	OpticNerveHead	26-ACTA2	GO_BP	INTRACELLULAR_ESTROGEN_RECEPTOR_SIGNALING_PATHWAY	50	1	0.02	0.0308	1	YAP1
POAG_CA	OpticNerveHead	6-Astro	GO_BP	REGULATION_OF_STEM_CELL_PROLIFERATION	35	1	0.03	0.0308	1	YAP1
POAG_CA	Retina	MG	GO_BP	NEGATIVE_REGULATION_OF_BMP_SIGNALING_PATHWAY	45	1	0.02	0.0308	1	SMAD6
POAG_EUR	OpticNerveHead	11-Astro	REACTOME	CIRCADIAN_CLOCK	70	1	0.01	0.0308	1	RORA
POAG_EUR	OpticNerveHead	17-Fibro	GO_BP	ENDODERM_DEVELOPMENT	63	1	0.02	0.0308	1	COL11A1
IOP	OpticNerveHead	19-ACTA2	GO_BP	NEGATIVE_REGULATION_OF_INTRACELLULAR_TRANSPORT	51	1	0.02	0.0309	1	MAP1B
IOP	OpticNerveHead	19-ACTA2	GO_BP	MITOCHONDRION_LOCALIZATION	44	1	0.02	0.0309	1	MAP1B
IOP	OpticNerveHead	33-OPC	GO_BP	NEGATIVE_REGULATION_OF_INTRACELLULAR_TRANSPORT	52	1	0.02	0.0309	1	MAP1B
IOP	OpticNerveHead	33-OPC	REACTOME	DISEASES_ASSOCIATED_WITH_O_GLYCOSYLATION_OF_PROTEINS	58	1	0.02	0.0309	1	THSD7A
POAG_CA	Macula	RPE	GO_BP	REGULATION_OF_STEM_CELL_POPULATION_MAINTENANCE	20	1	0.05	0.0309	1	YAP1
POAG_CA	Macula	sCones	GO_BP	INTRACELLULAR_LIPID_TRANSPORT	41	1	0.02	0.0309	1	ABCA1
POAG_CA	OpticNerveHead	1-Astro	REACTOME	O_GLYCOSYLATION_OF_TSR_DOMAIN_CONTAINING_PROTEINS	36	1	0.03	0.0309	1	THSD7A
POAG_CA	OpticNerveHead	17-Fibro	GO_BP	POSITIVE_REGULATION_OF_LAMELLIPODIUM_ASSEMBLY	26	1	0.04	0.0309	1	PLCE1
POAG_CA	OpticNerveHead	17-Fibro	GO_BP	T_HELPER_17_TYPE_IMMUNE_RESPONSE	24	1	0.04	0.0309	1	RORA
POAG_CA	OpticNerveHead	17-Fibro	GO_BP	RESPONSE_TO_STEROL	24	1	0.04	0.0309	1	RORA
POAG_CA	OpticNerveHead	18-vEndo	GO_BP	TOLL_LIKE_RECEPTOR_4_SIGNALING_PATHWAY	35	1	0.03	0.0309	1	PRKCE
POAG_CA	OpticNerveHead	5-Fibro	GO_BP	REGULATION_OF_KERATINOCYTE_PROLIFERATION	30	1	0.03	0.0309	1	YAP1
POAG_CA	OpticNerveHead	6-Astro	GO_BP	VENTRAL_SPINAL_CORD_DEVELOPMENT	31	1	0.03	0.0309	1	LMO4
POAG_CA	Retina	Astrocyte	GO_BP	POSITIVE_REGULATION_OF_HEART_GROWTH	31	1	0.03	0.0309	1	YAP1
POAG_CA	Retina	Astrocyte	GO_BP	COLUMNAR_CUBOIDAL_EPITHELIAL_CELL_DEVELOPMENT	36	1	0.03	0.0309	1	YAP1
POAG_EUR	OpticNerveHead	12-Astro	GO_BP	CARDIAC_VENTRICLE_MORPHOGENESIS	61	1	0.02	0.0309	1	COL11A1
POAG_EUR	OpticNerveHead	5-Fibro	GO_MF	CHOLESTEROL_BINDING	44	1	0.02	0.0309	1	ABCA1
POAG_EUR	OpticNerveHead	5-Fibro	GO_BP	REGULATION_OF_STEROL_TRANSPORT	46	1	0.02	0.0309	1	ABCA1
IOP	OpticNerveHead	19-ACTA2	GO_BP	POSITIVE_REGULATION_OF_OSTEOBLAST_DIFFERENTIATION	53	1	0.02	0.031	1	JAG1
IOP	OpticNerveHead	28-Fibro	GO_MF	TRANSCRIPTION_COREPRESSOR_BINDING	28	1	0.04	0.031	1	RORA
IOP	OpticNerveHead	31-Fibro	REACTOME	SIGNALING_BY_SCF_KIT	39	1	0.03	0.031	1	FER
POAG_CA	Macula	Muller	GO_BP	NEGATIVE_REGULATION_OF_CELL_DIFFERENTIATION	533	4	0.01	0.031	1	SEMA3E;YAP1;SMAD6;TRIB2
POAG_CA	Macula	RPE	REACTOME	CELLULAR_HEXOSE_TRANSPORT	17	1	0.06	0.031	1	SLC2A12
POAG_CA	OpticNerveHead	11-Astro	GO_BP	NEUTRAL_LIPID_BIOSYNTHETIC_PROCESS	42	1	0.02	0.031	1	PLCE1
POAG_CA	OpticNerveHead	12-Astro	GO_BP	CIRCULATORY_SYSTEM_DEVELOPMENT	940	5	0.01	0.031	1	PLCE1;RORA;LMO4;COL11A1;YAP1
POAG_CA	OpticNerveHead	18-vEndo	GO_BP	VASCULATURE_DEVELOPMENT	630	4	0.01	0.031	1	SEMA3E;THSD7A;YAP1;SMAD6
POAG_CA	OpticNerveHead	5-Fibro	GO_MF	STEROL_TRANSPORTER_ACTIVITY	30	1	0.03	0.031	1	ABCA1
POAG_CA	OpticNerveHead	6-Astro	GO_BP	COLUMNAR_CUBOIDAL_EPITHELIAL_CELL_DEVELOPMENT	36	1	0.03	0.031	1	YAP1
POAG_CA	OpticNerveHead	6-Astro	GO_BP	RNA_DESTABILIZATION	34	1	0.03	0.031	1	MOV10
POAG_CA	OpticNerveHead	6-Astro	REACTOME	ONCOGENE_INDUCED_SENESCENCE	32	1	0.03	0.031	1	MOV10
POAG_CA	OpticNerveHead	6-Astro	REACTOME	NUCLEAR_SIGNALING_BY_ERBB4	30	1	0.03	0.031	1	YAP1
POAG_EUR	OpticNerveHead	10-Fibro	GO_BP	ANION_TRANSMEMBRANE_TRANSPORT	420	3	0.01	0.031	1	ABCA1;CLIC5;ANKH
POAG_EUR	OpticNerveHead	13-OPC	GO_BP	ADHERENS_JUNCTION_ORGANIZATION	63	1	0.02	0.031	1	CADM2
POAG_EUR	Retina	MG	GO_BP	POSITIVE_REGULATION_OF_PROTEASOMAL_UBIQUITIN_DEPENDENT_PROTEIN_CATABOLIC_PROCESS	81	1	0.01	0.031	1	TRIB2
IOP	OpticNerveHead	28-Fibro	GO_BP	NEGATIVE_REGULATION_OF_EPITHELIAL_CELL_DIFFERENTIATION	31	1	0.03	0.0311	1	JAG1
IOP	OpticNerveHead	29-Fibro	GO_BP	REGULATION_OF_EXTRACELLULAR_MATRIX_ORGANIZATION	43	1	0.02	0.0311	1	ANTXR1
IOP	OpticNerveHead	33-OPC	REACTOME	CA2_PATHWAY	59	1	0.02	0.0311	1	TCF7L2
POAG_CA	Macula	Muller	GO_BP	POSITIVE_REGULATION_OF_CYTOKINESIS	27	1	0.04	0.0311	1	CDC14A
POAG_CA	Macula	Muller	GO_BP	POSITIVE_REGULATION_OF_CYTOKINESIS	27	1	0.04	0.0311	1	CDC14A
POAG_CA	Macula	RPE	GO_BP	BLASTOCYST_FORMATION	19	1	0.05	0.0311	1	YAP1
POAG_CA	OpticNerveHead	12-Astro	REACTOME	WNT_LIGAND_BIOGENESIS_AND_TRAFFICKING	25	1	0.04	0.0311	1	WLS
POAG_CA	OpticNerveHead	17-Fibro	GO_BP	DETECTION_OF_MECHANICAL_STIMULUS_INVOLVED_IN_SENSORY_PERCEPTION	26	1	0.04	0.0311	1	COL11A1
POAG_CA	OpticNerveHead	29-Fibro	GO_BP	CEREBELLAR_CORTEX_DEVELOPMENT	35	1	0.03	0.0311	1	RORA
POAG_CA	OpticNerveHead	31-Fibro	GO_BP	RESPONSE_TO_PROGESTERONE	36	1	0.03	0.0311	1	YAP1
POAG_CA	OpticNerveHead	33-OPC	GO_BP	ENDODERM_FORMATION	47	1	0.02	0.0311	1	COL11A1
POAG_CA	OpticNerveHead	8-Astro	GO_BP	REGULATION_OF_CILIUM_ASSEMBLY	50	1	0.02	0.0311	1	YAP1
POAG_CA	Retina	MG	GO_BP	NEGATIVE_CHEMOTAXIS	46	1	0.02	0.0311	1	SEMA3E
POAG_EUR	OpticNerveHead	5-Fibro	GO_BP	CIRCADIAN_REGULATION_OF_GENE_EXPRESSION	57	1	0.02	0.0311	1	RORA
POAG_EUR	Retina	Astrocyte	GO_MF	PRIMARY_ACTIVE_TRANSMEMBRANE_TRANSPORTER_ACTIVITY	54	1	0.02	0.0311	1	ABCA1
IOP	OpticNerveHead	10-Fibro	GO_BP	CARDIAC_EPITHELIAL_TO_MESENCHYMAL_TRANSITION	28	1	0.04	0.0312	1	JAG1
IOP	OpticNerveHead	15-Schwann	GO_BP	POSITIVE_REGULATION_OF_AXON_EXTENSION	38	1	0.03	0.0312	1	MAP1B
IOP	OpticNerveHead	17-Fibro	REACTOME	TRANSCRIPTIONAL_REGULATION_BY_VENTX	37	1	0.03	0.0312	1	TCF7L2
IOP	OpticNerveHead	18-vEndo	GO_MF	CHEMOREPELLENT_ACTIVITY	27	1	0.04	0.0312	1	SEMA3E
POAG_CA	Macula	Astrocyte	GO_BP	AXIS_ELONGATION	25	1	0.04	0.0312	1	YAP1
POAG_CA	Macula	Astrocyte	GO_BP	POSITIVE_REGULATION_OF_HEART_GROWTH	31	1	0.03	0.0312	1	YAP1
POAG_CA	Macula	Muller	GO_BP	RESPONSE_TO_FLUID_SHEAR_STRESS	28	1	0.04	0.0312	1	SMAD6
POAG_CA	Macula	RPE	GO_BP	FOAM_CELL_DIFFERENTIATION	20	1	0.05	0.0312	1	ABCA1
POAG_CA	OpticNerveHead	10-Fibro	GO_MF	TRANSCRIPTION_COACTIVATOR_BINDING	25	1	0.04	0.0312	1	RORA
POAG_CA	OpticNerveHead	10-Fibro	GO_BP	POSITIVE_REGULATION_OF_CYTOKINESIS	26	1	0.04	0.0312	1	CDC14A
POAG_CA	OpticNerveHead	12-Astro	GO_BP	REGULATION_OF_KERATINOCYTE_PROLIFERATION	32	1	0.03	0.0312	1	YAP1
IOP	OpticNerveHead	10-Fibro	GO_BP	HAIR_CELL_DIFFERENTIATION	28	1	0.04	0.0313	1	JAG1
IOP	OpticNerveHead	16-vEndo	GO_BP	BLOOD_VESSEL_REMODELING	37	1	0.03	0.0313	1	JAG1
IOP	OpticNerveHead	17-Fibro	REACTOME	SIGNALING_BY_SCF_KIT	39	1	0.03	0.0313	1	FER
IOP	OpticNerveHead	28-Fibro	GO_BP	AORTA_MORPHOGENESIS	27	1	0.04	0.0313	1	JAG1
IOP	OpticNerveHead	33-OPC	GO_BP	REGULATION_OF_MICROTUBULE_POLYMERIZATION	48	1	0.02	0.0313	1	MAP1B
POAG_CA	OpticNerveHead	15-Schwann	REACTOME	EGR2_AND_SOX10_MEDIATED_INITIATION_OF_SCHWANN_CELL_MYELINATION	28	1	0.04	0.0313	1	YAP1
POAG_CA	OpticNerveHead	31-Fibro	GO_BP	POSITIVE_REGULATION_OF_ORGAN_GROWTH	34	1	0.03	0.0313	1	YAP1
IOP	OpticNerveHead	10-Fibro	REACTOME	SUMOYLATION_OF_INTRACELLULAR_RECEPTORS	27	1	0.04	0.0314	1	RORA
IOP	OpticNerveHead	23-vEndo	GO_BP	NEGATIVE_REGULATION_OF_NEURON_DIFFERENTIATION	45	1	0.02	0.0314	1	JAG1
IOP	OpticNerveHead	5-Fibro	GO_BP	AORTIC_VALVE_MORPHOGENESIS	28	1	0.04	0.0314	1	JAG1
POAG_CA	Macula	Muller	GO_BP	AORTIC_VALVE_MORPHOGENESIS	27	1	0.04	0.0314	1	SMAD6
POAG_CA	Macula	Muller	GO_BP	NEGATIVE_REGULATION_OF_PLASMA_MEMBRANE_BOUNDED_CELL_PROJECTION_ASSEMBLY	28	1	0.04	0.0314	1	YAP1
POAG_CA	Macula	Muller	GO_BP	OUTFLOW_TRACT_SEPTUM_MORPHOGENESIS	22	1	0.05	0.0314	1	SMAD6
POAG_CA	OpticNerveHead	11-Astro	GO_BP	HETEROPHILIC_CELL_CELL_ADHESION_VIA_PLASMA_MEMBRANE_CELL_ADHESION_MOLECULES	43	1	0.02	0.0314	1	CADM1
POAG_CA	OpticNerveHead	13-OPC	GO_BP	NEGATIVE_REGULATION_OF_CHEMOTAXIS	53	1	0.02	0.0314	1	SEMA3E
POAG_CA	OpticNerveHead	2-Oligo	GO_BP	REGULATION_OF_LEUKOCYTE_MEDIATED_CYTOTOXICITY	51	1	0.02	0.0314	1	CADM1
POAG_CA	OpticNerveHead	22-Fibro	GO_BP	POSITIVE_REGULATION_OF_ORGAN_GROWTH	34	1	0.03	0.0314	1	YAP1
IOP	OpticNerveHead	10-Fibro	GO_BP	AORTIC_VALVE_MORPHOGENESIS	28	1	0.04	0.0315	1	JAG1
IOP	OpticNerveHead	17-Fibro	GO_BP	RESPONSE_TO_INTERLEUKIN_6	36	1	0.03	0.0315	1	FER
POAG_CA	OpticNerveHead	10-Fibro	GO_BP	REGULATION_OF_STEM_CELL_POPULATION_MAINTENANCE	23	1	0.04	0.0315	1	YAP1
POAG_CA	OpticNerveHead	15-Schwann	GO_BP	REGULATION_OF_STEM_CELL_PROLIFERATION	35	1	0.03	0.0315	1	YAP1
POAG_CA	OpticNerveHead	19-ACTA2	GO_BP	REGULATION_OF_CILIUM_ASSEMBLY	49	1	0.02	0.0315	1	YAP1
POAG_CA	OpticNerveHead	5-Fibro	GO_BP	POSITIVE_REGULATION_OF_STEROL_TRANSPORT	27	1	0.04	0.0315	1	ABCA1
POAG_CA	OpticNerveHead	8-Astro	GO_BP	HIPPO_SIGNALING	45	1	0.02	0.0315	1	YAP1
IOP	OpticNerveHead	17-Fibro	GO_BP	CYCLIC_NUCLEOTIDE_METABOLIC_PROCESS	33	1	0.03	0.0316	1	RORA
IOP	OpticNerveHead	20-vEndo	GO_BP	NEGATIVE_REGULATION_OF_CELL_MATRIX_ADHESION	34	1	0.03	0.0316	1	JAG1
POAG_CA	Macula	Muller	GO_BP	NEGATIVE_REGULATION_OF_AXON_EXTENSION_INVOLVED_IN_AXON_GUIDANCE	25	1	0.04	0.0316	1	SEMA3E
POAG_CA	OpticNerveHead	10-Fibro	GO_BP	CELLULAR_RESPONSE_TO_LIPOPROTEIN_PARTICLE_STIMULUS	27	1	0.04	0.0316	1	ABCA1
POAG_CA	OpticNerveHead	18-vEndo	GO_BP	POSITIVE_REGULATION_OF_HEART_GROWTH	31	1	0.03	0.0316	1	YAP1
POAG_CA	OpticNerveHead	26-ACTA2	GO_BP	LUNG_MORPHOGENESIS	42	1	0.02	0.0316	1	YAP1
POAG_CA	OpticNerveHead	29-Fibro	GO_BP	NEGATIVE_REGULATION_OF_ORGANELLE_ASSEMBLY	40	1	0.03	0.0316	1	YAP1
POAG_CA	OpticNerveHead	8-Astro	GO_MF	EXTRACELLULAR_MATRIX_BINDING	51	1	0.02	0.0316	1	COL11A1
POAG_EUR	OpticNerveHead	13-OPC	GO_BP	NEGATIVE_REGULATION_OF_AXONOGENESIS	63	1	0.02	0.0316	1	SEMA3E
POAG_EUR	OpticNerveHead	28-Fibro	GO_BP	RESPONSE_TO_ZINC_ION	44	1	0.02	0.0316	1	VCAM1
IOP	OpticNerveHead	10-Fibro	GO_BP	NEGATIVE_REGULATION_OF_PRODUCTION_OF_MOLECULAR_MEDIATOR_OF_IMMUNE_RESPONSE	26	1	0.04	0.0317	1	ANGPT1
IOP	OpticNerveHead	20-vEndo	REACTOME	ACTIVATED_NOTCH1_TRANSMITS_SIGNAL_TO_THE_NUCLEUS	31	1	0.03	0.0317	1	JAG1
IOP	OpticNerveHead	21-vEndo	GO_BP	REGULATION_OF_ACTIN_CYTOSKELETON_REORGANIZATION	38	1	0.03	0.0317	1	SEMA3E
IOP	OpticNerveHead	27-vEndo	REACTOME	SIGNALING_BY_WNT_IN_CANCER	31	1	0.03	0.0317	1	TCF7L2
IOP	OpticNerveHead	34-ACTA2	GO_BP	MAST_CELL_ACTIVATION_INVOLVED_IN_IMMUNE_RESPONSE	43	1	0.02	0.0317	1	FER
POAG_CA	Macula	Muller	REACTOME	REGULATION_OF_MECP2_EXPRESSION_AND_ACTIVITY	31	1	0.03	0.0317	1	MOV10
POAG_CA	Macula	Muller	GO_BP	CELLULAR_RESPONSE_TO_GAMMA_RADIATION	27	1	0.04	0.0317	1	YAP1
POAG_CA	Macula	RPE	GO_BP	POSITIVE_REGULATION_OF_LAMELLIPODIUM_ASSEMBLY	20	1	0.05	0.0317	1	PLCE1
POAG_CA	Macula	sCones	REACTOME	NR1H2_AND_NR1H3_MEDIATED_SIGNALING	43	1	0.02	0.0317	1	ABCA1
POAG_CA	OpticNerveHead	17-Fibro	REACTOME	NUCLEAR_SIGNALING_BY_ERBB4	28	1	0.04	0.0317	1	YAP1
IOP	OpticNerveHead	17-Fibro	GO_BP	WNT_SIGNALING_PATHWAY_CALCIUM_MODULATING_PATHWAY	35	1	0.03	0.0318	1	TCF7L2
IOP	OpticNerveHead	27-vEndo	GO_BP	NEGATIVE_REGULATION_OF_STRESS_ACTIVATED_PROTEIN_KINASE_SIGNALING_CASCADE	43	1	0.02	0.0318	1	MECOM
IOP	OpticNerveHead	28-Fibro	GO_MF	TRANSCRIPTION_COACTIVATOR_BINDING	25	1	0.04	0.0318	1	RORA
IOP	OpticNerveHead	28-Fibro	GO_BP	CARDIAC_EPITHELIAL_TO_MESENCHYMAL_TRANSITION	28	1	0.04	0.0318	1	JAG1
POAG_CA	Macula	Muller	GO_BP	NEGATIVE_REGULATION_OF_AXON_EXTENSION_INVOLVED_IN_AXON_GUIDANCE	25	1	0.04	0.0318	1	SEMA3E
POAG_CA	Macula	Muller	REACTOME	NUCLEAR_SIGNALING_BY_ERBB4	30	1	0.03	0.0318	1	YAP1
POAG_CA	OpticNerveHead	10-Fibro	REACTOME	SEMA4D_INDUCED_CELL_MIGRATION_AND_GROWTH_CONE_COLLAPSE	20	1	0.05	0.0318	1	ARHGEF12
POAG_CA	OpticNerveHead	17-Fibro	GO_BP	CEREBELLAR_CORTEX_MORPHOGENESIS	27	1	0.04	0.0318	1	RORA
POAG_CA	OpticNerveHead	28-Fibro	GO_MF	STEROL_TRANSPORTER_ACTIVITY	30	1	0.03	0.0318	1	ABCA1
POAG_EUR	OpticNerveHead	22-Fibro	GO_BP	CIRCADIAN_REGULATION_OF_GENE_EXPRESSION	57	1	0.02	0.0318	1	RORA
IOP	OpticNerveHead	10-Fibro	REACTOME	UPTAKE_AND_ACTIONS_OF_BACTERIAL_TOXINS	25	1	0.04	0.0319	1	ANTXR1
IOP	OpticNerveHead	17-Fibro	GO_BP	TOXIN_TRANSPORT	35	1	0.03	0.0319	1	ANTXR1
IOP	OpticNerveHead	34-ACTA2	GO_BP	NEGATIVE_REGULATION_OF_FAT_CELL_DIFFERENTIATION	41	1	0.02	0.0319	1	JAG1
POAG_CA	Macula	Astrocyte	GO_MF	QUATERNARY_AMMONIUM_GROUP_BINDING	27	1	0.04	0.0319	1	ABCA1
POAG_CA	Macula	Astrocyte	GO_BP	SECRETORY_GRANULE_ORGANIZATION	28	1	0.04	0.0319	1	ABCA1
POAG_CA	Macula	RPE	GO_BP	CORTICAL_ACTIN_CYTOSKELETON_ORGANIZATION	21	1	0.05	0.0319	1	FMNL2
POAG_CA	OpticNerveHead	10-Fibro	GO_BP	POSITIVE_REGULATION_OF_STEROL_TRANSPORT	27	1	0.04	0.0319	1	ABCA1
POAG_CA	OpticNerveHead	11-Astro	GO_BP	SEMAPHORIN_PLEXIN_SIGNALING_PATHWAY	39	1	0.03	0.0319	1	SEMA3E
POAG_CA	OpticNerveHead	15-Schwann	GO_BP	TRICARBOXYLIC_ACID_CYCLE	33	1	0.03	0.0319	1	ME3
POAG_CA	OpticNerveHead	6-Astro	GO_BP	POSITIVE_REGULATION_OF_LAMELLIPODIUM_ORGANIZATION	34	1	0.03	0.0319	1	PLCE1
POAG_EUR	OpticNerveHead	18-vEndo	GO_BP	INTERLEUKIN_10_PRODUCTION	52	1	0.02	0.0319	1	TRIB2
POAG_EUR	Retina	Astrocyte	REACTOME	NUCLEAR_EVENTS_KINASE_AND_TRANSCRIPTION_FACTOR_ACTIVATION_	61	1	0.02	0.0319	1	TCF12
IOP	OpticNerveHead	17-Fibro	REACTOME	DEACTIVATION_OF_THE_BETA_CATENIN_TRANSACTIVATING_COMPLEX	39	1	0.03	0.032	1	TCF7L2
IOP	OpticNerveHead	27-vEndo	REACTOME	O_GLYCOSYLATION_OF_TSR_DOMAIN_CONTAINING_PROTEINS	36	1	0.03	0.032	1	THSD7A
IOP	OpticNerveHead	5-Fibro	GO_BP	NEGATIVE_REGULATION_OF_EPITHELIAL_CELL_DIFFERENTIATION	31	1	0.03	0.032	1	JAG1
POAG_CA	Macula	Astrocyte	GO_BP	NEURON_PROJECTION_ARBORIZATION	28	1	0.04	0.032	1	MOV10
POAG_CA	Macula	RPE	GO_MF	PROTEIN_TRANSPORTER_ACTIVITY	21	1	0.05	0.032	1	ABCA1
POAG_CA	OpticNerveHead	11-Astro	GO_BP	RESPONSE_TO_PROGESTERONE	39	1	0.03	0.032	1	YAP1
POAG_CA	OpticNerveHead	17-Fibro	REACTOME	MET_ACTIVATES_PTK2_SIGNALING	28	1	0.04	0.032	1	COL11A1
POAG_CA	OpticNerveHead	26-ACTA2	GO_MF	SCAFFOLD_PROTEIN_BINDING	56	1	0.02	0.032	1	CAV2
POAG_CA	OpticNerveHead	5-Fibro	REACTOME	COLLAGEN_CHAIN_TRIMERIZATION	34	1	0.03	0.032	1	COL8A2
POAG_EUR	OpticNerveHead	32-Fibro	GO_BP	CD4_POSITIVE_ALPHA_BETA_T_CELL_DIFFERENTIATION	58	1	0.02	0.032	1	RORA
IOP	OpticNerveHead	16-vEndo	REACTOME	ACTIVATED_NOTCH1_TRANSMITS_SIGNAL_TO_THE_NUCLEUS	31	1	0.03	0.0321	1	JAG1
IOP	OpticNerveHead	23-vEndo	GO_BP	NEGATIVE_REGULATION_OF_STRESS_ACTIVATED_PROTEIN_KINASE_SIGNALING_CASCADE	43	1	0.02	0.0321	1	MECOM
IOP	OpticNerveHead	28-Fibro	GO_BP	BETA_CATENIN_TCF_COMPLEX_ASSEMBLY	30	1	0.03	0.0321	1	TCF7L2
IOP	OpticNerveHead	5-Fibro	GO_BP	REGULATION_OF_ENDOTHELIAL_CELL_DIFFERENTIATION	31	1	0.03	0.0321	1	JAG1
POAG_CA	Macula	sCones	GO_BP	PROTEIN_LIPID_COMPLEX_SUBUNIT_ORGANIZATION	46	1	0.02	0.0321	1	ABCA1
POAG_CA	OpticNerveHead	11-Astro	GO_MF	EXTRACELLULAR_MATRIX_STRUCTURAL_CONSTITUENT_CONFERRING_TENSILE_STRENGTH	39	1	0.03	0.0321	1	COL11A1
POAG_CA	OpticNerveHead	22-Fibro	GO_BP	COLUMNAR_CUBOIDAL_EPITHELIAL_CELL_DEVELOPMENT	33	1	0.03	0.0321	1	YAP1
POAG_CA	OpticNerveHead	22-Fibro	GO_BP	HINDBRAIN_MORPHOGENESIS	34	1	0.03	0.0321	1	RORA
POAG_CA	OpticNerveHead	31-Fibro	GO_BP	MEMBRANE_BIOGENESIS	35	1	0.03	0.0321	1	CAV2
POAG_CA	OpticNerveHead	8-Astro	GO_BP	NEGATIVE_REGULATION_OF_CELL_SUBSTRATE_ADHESION	57	1	0.02	0.0321	1	SEMA3E
POAG_EUR	OpticNerveHead	32-Fibro	REACTOME	NON_INTEGRIN_MEMBRANE_ECM_INTERACTIONS	55	1	0.02	0.0321	1	COL11A1
POAG_EUR	OpticNerveHead	33-OPC	REACTOME	NUCLEAR_EVENTS_KINASE_AND_TRANSCRIPTION_FACTOR_ACTIVATION_	61	1	0.02	0.0321	1	TCF12
IOP	OpticNerveHead	16-vEndo	GO_BP	ENDOCARDIAL_CUSHION_DEVELOPMENT	39	1	0.03	0.0322	1	JAG1
IOP	OpticNerveHead	19-ACTA2	GO_BP	AORTA_DEVELOPMENT	49	1	0.02	0.0322	1	JAG1
IOP	OpticNerveHead	26-ACTA2	GO_BP	POSITIVE_REGULATION_OF_INSULIN_SECRETION	54	1	0.02	0.0322	1	TCF7L2
IOP	OpticNerveHead	28-Fibro	GO_BP	POSITIVE_REGULATION_OF_MICROTUBULE_POLYMERIZATION_OR_DEPOLYMERIZATION	30	1	0.03	0.0322	1	MAP1B
IOP	OpticNerveHead	31-Fibro	GO_BP	POSITIVE_REGULATION_OF_EPITHELIAL_TO_MESENCHYMAL_TRANSITION	45	1	0.02	0.0322	1	JAG1
IOP	OpticNerveHead	34-ACTA2	GO_MF	NON_MEMBRANE_SPANNING_PROTEIN_TYROSINE_KINASE_ACTIVITY	44	1	0.02	0.0322	1	FER
POAG_CA	Macula	Muller	GO_BP	EPITHELIAL_TUBE_BRANCHING_INVOLVED_IN_LUNG_MORPHOGENESIS	24	1	0.04	0.0322	1	YAP1
POAG_CA	Macula	RPE	GO_BP	DETECTION_OF_BIOTIC_STIMULUS	21	1	0.05	0.0322	1	YAP1
POAG_CA	Macula	RPE	REACTOME	WNT_LIGAND_BIOGENESIS_AND_TRAFFICKING	18	1	0.06	0.0322	1	WLS
POAG_CA	OpticNerveHead	15-Schwann	GO_BP	REGULATION_OF_FIBROBLAST_MIGRATION	33	1	0.03	0.0322	1	PRKCE
POAG_EUR	OpticNerveHead	10-Fibro	GO_MF	LIGAND_ACTIVATED_TRANSCRIPTION_FACTOR_ACTIVITY	41	1	0.02	0.0322	1	RORA
POAG_EUR	OpticNerveHead	5-Fibro	GO_MF	AMIDE_TRANSMEMBRANE_TRANSPORTER_ACTIVITY	47	1	0.02	0.0322	1	ABCA1
IOP	OpticNerveHead	17-Fibro	GO_BP	NEGATIVE_REGULATION_OF_EPITHELIAL_CELL_APOPTOTIC_PROCESS	36	1	0.03	0.0323	1	TCF7L2
IOP	OpticNerveHead	17-Fibro	GO_BP	MAST_CELL_ACTIVATION_INVOLVED_IN_IMMUNE_RESPONSE	37	1	0.03	0.0323	1	FER
IOP	OpticNerveHead	19-ACTA2	GO_BP	REGULATION_OF_MICROTUBULE_POLYMERIZATION	47	1	0.02	0.0323	1	MAP1B
IOP	OpticNerveHead	23-vEndo	REACTOME	FORMATION_OF_THE_BETA_CATENIN_TCF_TRANSACTIVATING_COMPLEX	30	1	0.03	0.0323	1	TCF7L2
POAG_CA	Macula	Astrocyte	GO_MF	INTRAMEMBRANE_LIPID_TRANSPORTER_ACTIVITY	31	1	0.03	0.0323	1	ABCA1
POAG_CA	Macula	Astrocyte	GO_BP	PROTEIN_LIPID_COMPLEX_ASSEMBLY	27	1	0.04	0.0323	1	ABCA1
POAG_CA	Macula	Muller	REACTOME	EGR2_AND_SOX10_MEDIATED_INITIATION_OF_SCHWANN_CELL_MYELINATION	28	1	0.04	0.0323	1	YAP1
POAG_CA	Macula	RPE	GO_MF	LIGAND_ACTIVATED_TRANSCRIPTION_FACTOR_ACTIVITY	21	1	0.05	0.0323	1	RORA
POAG_CA	Macula	RPE	GO_BP	NEGATIVE_REGULATION_OF_EPITHELIAL_CELL_APOPTOTIC_PROCESS	22	1	0.05	0.0323	1	YAP1
POAG_CA	Macula	RPE	REACTOME	SUMOYLATION_OF_INTRACELLULAR_RECEPTORS	17	1	0.06	0.0323	1	RORA
POAG_CA	OpticNerveHead	0-Oligo	GO_MF	E_BOX_BINDING	42	1	0.02	0.0323	1	TCF12
POAG_CA	OpticNerveHead	12-Astro	GO_BP	REGULATION_OF_LAMELLIPODIUM_ASSEMBLY	37	1	0.03	0.0323	1	PLCE1
POAG_CA	Retina	Astrocyte	GO_MF	STEROL_TRANSPORTER_ACTIVITY	32	1	0.03	0.0323	1	ABCA1
POAG_EUR	OpticNerveHead	22-Fibro	GO_BP	REGULATION_OF_SMOOTHENED_SIGNALING_PATHWAY	63	1	0.02	0.0323	1	RORA
POAG_EUR	OpticNerveHead	31-Fibro	GO_BP	MODULATION_BY_HOST_OF_SYMBIONT_PROCESS	58	1	0.02	0.0323	1	CAV2
IOP	OpticNerveHead	23-vEndo	REACTOME	ACTIVATED_NOTCH1_TRANSMITS_SIGNAL_TO_THE_NUCLEUS	31	1	0.03	0.0324	1	JAG1
IOP	OpticNerveHead	31-Fibro	GO_BP	FIBROBLAST_MIGRATION	41	1	0.02	0.0324	1	FER
POAG_CA	Macula	Astrocyte	GO_BP	POSITIVE_REGULATION_OF_STEROL_TRANSPORT	28	1	0.04	0.0324	1	ABCA1
POAG_CA	Macula	Muller	REACTOME	ONCOGENE_INDUCED_SENESCENCE	32	1	0.03	0.0324	1	MOV10
POAG_CA	OpticNerveHead	10-Fibro	GO_BP	NEGATIVE_REGULATION_OF_PLASMA_MEMBRANE_BOUNDED_CELL_PROJECTION_ASSEMBLY	27	1	0.04	0.0324	1	YAP1
POAG_CA	OpticNerveHead	11-Astro	GO_BP	REGULATION_OF_CARDIAC_MUSCLE_CELL_PROLIFERATION	36	1	0.03	0.0324	1	YAP1
POAG_CA	OpticNerveHead	12-Astro	REACTOME	RUNX2_REGULATES_BONE_DEVELOPMENT	30	1	0.03	0.0324	1	YAP1
POAG_CA	OpticNerveHead	15-Schwann	GO_BP	REGULATION_OF_CARDIAC_MUSCLE_CELL_PROLIFERATION	36	1	0.03	0.0324	1	YAP1
POAG_CA	OpticNerveHead	17-Fibro	GO_BP	CELLULAR_RESPONSE_TO_GAMMA_RADIATION	27	1	0.04	0.0324	1	YAP1
POAG_CA	OpticNerveHead	5-Fibro	GO_MF	INTRAMEMBRANE_LIPID_TRANSPORTER_ACTIVITY	31	1	0.03	0.0324	1	ABCA1
POAG_EUR	OpticNerveHead	11-Astro	GO_BP	REGULATION_OF_SMOOTHENED_SIGNALING_PATHWAY	69	1	0.01	0.0324	1	RORA
POAG_EUR	OpticNerveHead	12-Astro	GO_BP	MUSCLE_ORGAN_MORPHOGENESIS	61	1	0.02	0.0324	1	COL11A1
POAG_EUR	OpticNerveHead	22-Fibro	GO_BP	PROTEOGLYCAN_METABOLIC_PROCESS	70	1	0.01	0.0324	1	COL11A1
POAG_EUR	OpticNerveHead	31-Fibro	GO_BP	MULTI_ORGANISM_LOCALIZATION	60	1	0.02	0.0324	1	CAV2
IOP	OpticNerveHead	15-Schwann	GO_BP	MICROTUBULE_DEPOLYMERIZATION	41	1	0.02	0.0325	1	MAP1B
IOP	OpticNerveHead	20-vEndo	GO_MF	RNA_POLYMERASE_II_REPRESSING_TRANSCRIPTION_FACTOR_BINDING	34	1	0.03	0.0325	1	TCF7L2
IOP	OpticNerveHead	28-Fibro	REACTOME	O_GLYCOSYLATION_OF_TSR_DOMAIN_CONTAINING_PROTEINS	31	1	0.03	0.0325	1	THSD7A
POAG_CA	Macula	Astrocyte	GO_BP	AORTIC_VALVE_MORPHOGENESIS	27	1	0.04	0.0325	1	SMAD6
POAG_CA	OpticNerveHead	11-Astro	GO_BP	HINDBRAIN_MORPHOGENESIS	39	1	0.03	0.0325	1	RORA
POAG_CA	OpticNerveHead	15-Schwann	GO_BP	NEGATIVE_REGULATION_OF_OSTEOBLAST_DIFFERENTIATION	40	1	0.03	0.0325	1	SMAD6
POAG_CA	OpticNerveHead	17-Fibro	REACTOME	RUNX2_REGULATES_BONE_DEVELOPMENT	28	1	0.04	0.0325	1	YAP1
POAG_CA	OpticNerveHead	18-vEndo	GO_BP	MYD88_INDEPENDENT_TOLL_LIKE_RECEPTOR_SIGNALING_PATHWAY	33	1	0.03	0.0325	1	PRKCE
POAG_CA	OpticNerveHead	33-OPC	GO_BP	PHOSPHATIDIC_ACID_METABOLIC_PROCESS	45	1	0.02	0.0325	1	DGKG
POAG_EUR	Retina	Astrocyte	REACTOME	PLASMA_LIPOPROTEIN_ASSEMBLY_REMODELING_AND_CLEARANCE	62	1	0.02	0.0325	1	ABCA1
IOP	OpticNerveHead	21-vEndo	GO_MF	HISTONE_LYSINE_N_METHYLTRANSFERASE_ACTIVITY	40	1	0.03	0.0326	1	MECOM
IOP	OpticNerveHead	28-Fibro	GO_MF	SH2_DOMAIN_BINDING	31	1	0.03	0.0326	1	AFAP1
POAG_CA	Macula	Muller	GO_BP	CELLULAR_RESPONSE_TO_GAMMA_RADIATION	27	1	0.04	0.0326	1	YAP1
POAG_CA	OpticNerveHead	15-Schwann	GO_BP	POSITIVE_REGULATION_OF_PRI_MIRNA_TRANSCRIPTION_BY_RNA_POLYMERASE_II	37	1	0.03	0.0326	1	SMAD6
POAG_CA	OpticNerveHead	17-Fibro	GO_BP	VASCULAR_ENDOTHELIAL_GROWTH_FACTOR_PRODUCTION	28	1	0.04	0.0326	1	RORA
POAG_EUR	OpticNerveHead	32-Fibro	GO_BP	CIRCADIAN_REGULATION_OF_GENE_EXPRESSION	57	1	0.02	0.0326	1	RORA
IOP	OpticNerveHead	28-Fibro	GO_BP	REGULATION_OF_PROTEIN_EXPORT_FROM_NUCLEUS	32	1	0.03	0.0327	1	TCF7L2
IOP	OpticNerveHead	34-ACTA2	GO_BP	EPITHELIAL_CELL_DIFFERENTIATION_INVOLVED_IN_KIDNEY_DEVELOPMENT	41	1	0.02	0.0327	1	JAG1
POAG_CA	Macula	Astrocyte	GO_BP	LUNG_ALVEOLUS_DEVELOPMENT	32	1	0.03	0.0327	1	LTBP3
POAG_CA	OpticNerveHead	18-vEndo	GO_BP	NEGATIVE_REGULATION_OF_EPITHELIAL_CELL_DIFFERENTIATION	35	1	0.03	0.0327	1	YAP1
POAG_CA	OpticNerveHead	31-Fibro	GO_BP	LUNG_MORPHOGENESIS	39	1	0.03	0.0327	1	YAP1
POAG_EUR	OpticNerveHead	22-Fibro	REACTOME	NRAGE_SIGNALS_DEATH_THROUGH_JNK	53	1	0.02	0.0327	1	ARHGEF12
IOP	OpticNerveHead	17-Fibro	GO_BP	REGULATION_OF_MYELOID_LEUKOCYTE_MEDIATED_IMMUNITY	41	1	0.02	0.0328	1	FER
IOP	OpticNerveHead	26-ACTA2	GO_BP	POSITIVE_REGULATION_OF_NUCLEOCYTOPLASMIC_TRANSPORT	59	1	0.02	0.0328	1	TCF7L2
POAG_CA	Macula	Muller	GO_BP	RESPONSE_TO_FLUID_SHEAR_STRESS	28	1	0.04	0.0328	1	SMAD6
POAG_CA	Macula	Muller	GO_BP	EMBRYONIC_AXIS_SPECIFICATION	28	1	0.04	0.0328	1	SMAD6
POAG_CA	Macula	sCones	GO_MF	PROTEIN_SERINE_PHOSPHATASE_ACTIVITY	69	1	0.01	0.0328	1	CDC14A
POAG_CA	OpticNerveHead	18-vEndo	GO_BP	REGULATION_OF_CARDIAC_MUSCLE_CELL_PROLIFERATION	36	1	0.03	0.0328	1	YAP1
POAG_CA	OpticNerveHead	28-Fibro	GO_MF	PROTEIN_TRANSPORTER_ACTIVITY	26	1	0.04	0.0328	1	ABCA1
POAG_CA	OpticNerveHead	31-Fibro	GO_BP	NEGATIVE_REGULATION_OF_EPITHELIAL_CELL_APOPTOTIC_PROCESS	36	1	0.03	0.0328	1	YAP1
POAG_CA	OpticNerveHead	5-Fibro	REACTOME	NR1H3_NR1H2_REGULATE_GENE_EXPRESSION_LINKED_TO_CHOLESTEROL_TRANSPORT_AND_EFFLUX	33	1	0.03	0.0328	1	ABCA1
POAG_CA	OpticNerveHead	6-Astro	GO_MF	FRIZZLED_BINDING	36	1	0.03	0.0328	1	WNT2B
POAG_CA	Retina	MG	GO_BP	INTERLEUKIN_10_PRODUCTION	47	1	0.02	0.0328	1	TRIB2
POAG_EUR	OpticNerveHead	18-vEndo	GO_BP	NEURAL_CREST_CELL_MIGRATION	47	1	0.02	0.0328	1	SEMA3E
IOP	OpticNerveHead	15-Schwann	GO_BP	TOXIN_TRANSPORT	35	1	0.03	0.0329	1	ANTXR1
IOP	OpticNerveHead	27-vEndo	REACTOME	PKMTS_METHYLATE_HISTONE_LYSINES	42	1	0.02	0.0329	1	MECOM
IOP	OpticNerveHead	34-ACTA2	GO_BP	PHOSPHATIDIC_ACID_METABOLIC_PROCESS	42	1	0.02	0.0329	1	DGKG
POAG_CA	Macula	Astrocyte	GO_BP	NEGATIVE_REGULATION_OF_PLASMA_MEMBRANE_BOUNDED_CELL_PROJECTION_ASSEMBLY	28	1	0.04	0.0329	1	YAP1
POAG_CA	Macula	Muller	GO_MF	CHEMOREPELLENT_ACTIVITY	27	1	0.04	0.0329	1	SEMA3E
POAG_EUR	OpticNerveHead	10-Fibro	GO_MF	PRIMARY_ACTIVE_TRANSMEMBRANE_TRANSPORTER_ACTIVITY	48	1	0.02	0.0329	1	ABCA1
POAG_EUR	OpticNerveHead	22-Fibro	GO_MF	KINASE_INHIBITOR_ACTIVITY	64	1	0.02	0.0329	1	TRIB2
POAG_EUR	OpticNerveHead	22-Fibro	GO_BP	INNER_EAR_MORPHOGENESIS	61	1	0.02	0.0329	1	COL11A1
POAG_EUR	OpticNerveHead	33-OPC	GO_BP	CARDIAC_VENTRICLE_MORPHOGENESIS	61	1	0.02	0.0329	1	COL11A1
POAG_EUR	OpticNerveHead	5-Fibro	GO_BP	PROTEIN_TRANSMEMBRANE_TRANSPORT	59	1	0.02	0.0329	1	ABCA1
IOP	OpticNerveHead	17-Fibro	GO_MF	ACTIN_BINDING	385	3	0.01	0.033	1	FMNL2;AFAP1;ANTXR1
IOP	OpticNerveHead	19-ACTA2	GO_BP	DENDRITE_DEVELOPMENT	202	2	0.01	0.033	1	MAP1B;DGKG
IOP	OpticNerveHead	19-ACTA2	GO_BP	REGULATION_OF_GLYCOPROTEIN_METABOLIC_PROCESS	46	1	0.02	0.033	1	TCF7L2
IOP	OpticNerveHead	26-ACTA2	GO_BP	REGULATION_OF_INTRACELLULAR_PROTEIN_TRANSPORT	234	2	0.01	0.033	1	ANGPT1;TCF7L2
IOP	OpticNerveHead	31-Fibro	GO_MF	NON_MEMBRANE_SPANNING_PROTEIN_TYROSINE_KINASE_ACTIVITY	40	1	0.03	0.033	1	FER
IOP	OpticNerveHead	34-ACTA2	REACTOME	DEACTIVATION_OF_THE_BETA_CATENIN_TRANSACTIVATING_COMPLEX	41	1	0.02	0.033	1	TCF7L2
IOP	OpticNerveHead	5-Fibro	GO_MF	EPIDERMAL_GROWTH_FACTOR_RECEPTOR_BINDING	30	1	0.03	0.033	1	FER
POAG_CA	Macula	Muller	GO_BP	VIRAL_RELEASE_FROM_HOST_CELL	30	1	0.03	0.033	1	CAV2
POAG_CA	Macula	Muller	GO_BP	REGULATION_OF_CELLULAR_RESPONSE_TO_TRANSFORMING_GROWTH_FACTOR_BETA_STIMULUS	116	2	0.02	0.033	1	SMAD6;CAV2
POAG_CA	Macula	Muller	GO_BP	KIDNEY_EPITHELIUM_DEVELOPMENT	120	2	0.02	0.033	1	YAP1;SMAD6
POAG_CA	Macula	Muller	GO_BP	NEPHRON_DEVELOPMENT	126	2	0.02	0.033	1	PLCE1;YAP1
POAG_CA	Macula	Muller	GO_BP	PROTEIN_KINASE_C_SIGNALING	29	1	0.03	0.033	1	DGKG
POAG_CA	OpticNerveHead	17-Fibro	GO_BP	NEPHRON_DEVELOPMENT	120	2	0.02	0.033	1	PLCE1;YAP1
POAG_CA	OpticNerveHead	22-Fibro	GO_BP	REGULATION_OF_WNT_SIGNALING_PATHWAY	322	3	0.01	0.033	1	YAP1;WLS;BICC1
POAG_CA	OpticNerveHead	22-Fibro	GO_BP	CEREBELLAR_CORTEX_DEVELOPMENT	35	1	0.03	0.033	1	RORA
POAG_CA	OpticNerveHead	31-Fibro	GO_MF	ACETYLGALACTOSAMINYLTRANSFERASE_ACTIVITY	39	1	0.03	0.033	1	ABO
POAG_CA	Retina	Astrocyte	GO_BP	HEMATOPOIETIC_PROGENITOR_CELL_DIFFERENTIATION	146	2	0.01	0.033	1	YAP1;TCF12
IOP	OpticNerveHead	16-vEndo	GO_BP	SEMAPHORIN_PLEXIN_SIGNALING_PATHWAY	40	1	0.03	0.0331	1	SEMA3E
IOP	OpticNerveHead	23-vEndo	GO_BP	STEM_CELL_PROLIFERATION	50	1	0.02	0.0331	1	MECOM
IOP	OpticNerveHead	31-Fibro	GO_BP	REGULATION_OF_MYELOID_LEUKOCYTE_MEDIATED_IMMUNITY	41	1	0.02	0.0331	1	FER
POAG_CA	Macula	Astrocyte	GO_BP	DETECTION_OF_BIOTIC_STIMULUS	29	1	0.03	0.0331	1	YAP1
POAG_CA	Macula	Astrocyte	REACTOME	REGULATION_OF_MECP2_EXPRESSION_AND_ACTIVITY	31	1	0.03	0.0331	1	MOV10
POAG_CA	OpticNerveHead	22-Fibro	GO_BP	RESPONSE_TO_INTERLEUKIN_6	36	1	0.03	0.0331	1	YAP1
POAG_CA	OpticNerveHead	22-Fibro	REACTOME	SMOOTH_MUSCLE_CONTRACTION	33	1	0.03	0.0331	1	CALD1
POAG_CA	OpticNerveHead	5-Fibro	GO_MF	TRANSCRIPTION_COREPRESSOR_BINDING	28	1	0.04	0.0331	1	RORA
POAG_CA	OpticNerveHead	6-Astro	GO_BP	THYMUS_DEVELOPMENT	39	1	0.03	0.0331	1	LMO4
POAG_CA	OpticNerveHead	8-Astro	GO_BP	NEURAL_CREST_CELL_MIGRATION	49	1	0.02	0.0331	1	SEMA3E
POAG_CA	Retina	Astrocyte	GO_BP	NEGATIVE_REGULATION_OF_EPITHELIAL_CELL_DIFFERENTIATION	35	1	0.03	0.0331	1	YAP1
POAG_EUR	OpticNerveHead	15-Schwann	REACTOME	PYRUVATE_METABOLISM_AND_CITRIC_ACID_TCA_CYCLE	53	1	0.02	0.0331	1	ME3
POAG_EUR	OpticNerveHead	28-Fibro	GO_BP	NERVE_DEVELOPMENT	52	1	0.02	0.0331	1	VCAM1
POAG_EUR	OpticNerveHead	33-OPC	GO_BP	INNER_EAR_MORPHOGENESIS	71	1	0.01	0.0331	1	COL11A1
IOP	OpticNerveHead	10-Fibro	GO_BP	BETA_CATENIN_TCF_COMPLEX_ASSEMBLY	30	1	0.03	0.0332	1	TCF7L2
IOP	OpticNerveHead	23-vEndo	GO_BP	HISTONE_H3_K9_MODIFICATION	40	1	0.03	0.0332	1	MECOM
IOP	OpticNerveHead	34-ACTA2	GO_BP	PEPTIDYL_CYSTEINE_MODIFICATION	43	1	0.02	0.0332	1	OXR1
IOP	OpticNerveHead	34-ACTA2	REACTOME	SIGNALING_BY_NOTCH3	46	1	0.02	0.0332	1	JAG1
IOP	OpticNerveHead	5-Fibro	GO_BP	REGULATION_OF_HORMONE_METABOLIC_PROCESS	29	1	0.03	0.0332	1	TCF7L2
POAG_CA	OpticNerveHead	10-Fibro	GO_BP	RESPONSE_TO_STEROL	24	1	0.04	0.0332	1	RORA
POAG_CA	OpticNerveHead	11-Astro	GO_BP	NEGATIVE_REGULATION_OF_OSTEOBLAST_DIFFERENTIATION	40	1	0.03	0.0332	1	SMAD6
POAG_CA	OpticNerveHead	12-Astro	GO_BP	RESPONSE_TO_PROGESTERONE	39	1	0.03	0.0332	1	YAP1
POAG_CA	OpticNerveHead	12-Astro	REACTOME	MET_ACTIVATES_PTK2_SIGNALING	29	1	0.03	0.0332	1	COL11A1
POAG_CA	OpticNerveHead	31-Fibro	GO_BP	INTERLEUKIN_10_PRODUCTION	38	1	0.03	0.0332	1	TRIB2
POAG_CA	OpticNerveHead	5-Fibro	GO_BP	REGULATION_OF_MACROPHAGE_DERIVED_FOAM_CELL_DIFFERENTIATION	29	1	0.03	0.0332	1	ABCA1
POAG_CA	OpticNerveHead	6-Astro	REACTOME	MET_ACTIVATES_PTK2_SIGNALING	29	1	0.03	0.0332	1	COL11A1
POAG_EUR	OpticNerveHead	11-Astro	REACTOME	COLLAGEN_BIOSYNTHESIS_AND_MODIFYING_ENZYMES	65	1	0.02	0.0332	1	COL11A1
POAG_EUR	OpticNerveHead	31-Fibro	REACTOME	CELL_DEATH_SIGNALLING_VIA_NRAGE_NRIF_AND_NADE	70	1	0.01	0.0332	1	ARHGEF12
POAG_EUR	OpticNerveHead	33-OPC	GO_BP	EMBRYONIC_SKELETAL_SYSTEM_MORPHOGENESIS	61	1	0.02	0.0332	1	COL11A1
IOP	OpticNerveHead	15-Schwann	GO_BP	WNT_SIGNALING_PATHWAY_CALCIUM_MODULATING_PATHWAY	36	1	0.03	0.0333	1	TCF7L2
IOP	OpticNerveHead	15-Schwann	GO_BP	NEGATIVE_REGULATION_OF_EPITHELIAL_CELL_APOPTOTIC_PROCESS	39	1	0.03	0.0333	1	TCF7L2
IOP	OpticNerveHead	16-vEndo	GO_MF	SH2_DOMAIN_BINDING	37	1	0.03	0.0333	1	AFAP1
IOP	OpticNerveHead	16-vEndo	REACTOME	SIGNALING_BY_WNT_IN_CANCER	31	1	0.03	0.0333	1	TCF7L2
IOP	OpticNerveHead	28-Fibro	GO_BP	AORTIC_VALVE_MORPHOGENESIS	28	1	0.04	0.0333	1	JAG1
IOP	OpticNerveHead	28-Fibro	GO_BP	REGULATION_OF_HORMONE_METABOLIC_PROCESS	29	1	0.03	0.0333	1	TCF7L2
IOP	OpticNerveHead	31-Fibro	GO_BP	BROWN_FAT_CELL_DIFFERENTIATION	40	1	0.03	0.0333	1	ZNF516
POAG_CA	OpticNerveHead	15-Schwann	GO_BP	SEMI_LUNAR_VALVE_DEVELOPMENT	37	1	0.03	0.0333	1	SMAD6
POAG_CA	Retina	Astrocyte	GO_BP	RESPONSE_TO_PROGESTERONE	39	1	0.03	0.0333	1	YAP1
IOP	OpticNerveHead	15-Schwann	GO_MF	SH2_DOMAIN_BINDING	35	1	0.03	0.0334	1	AFAP1
IOP	OpticNerveHead	16-vEndo	GO_BP	SEMI_LUNAR_VALVE_DEVELOPMENT	38	1	0.03	0.0334	1	JAG1
IOP	OpticNerveHead	19-ACTA2	GO_BP	NEURON_PROJECTION_REGENERATION	50	1	0.02	0.0334	1	MAP1B
IOP	OpticNerveHead	21-vEndo	GO_BP	NEGATIVE_CHEMOTAXIS	44	1	0.02	0.0334	1	SEMA3E
IOP	OpticNerveHead	27-vEndo	GO_BP	NEGATIVE_REGULATION_OF_FAT_CELL_DIFFERENTIATION	41	1	0.02	0.0334	1	JAG1
IOP	OpticNerveHead	29-Fibro	GO_BP	EPITHELIAL_CELL_DIFFERENTIATION_INVOLVED_IN_KIDNEY_DEVELOPMENT	41	1	0.02	0.0334	1	JAG1
IOP	OpticNerveHead	31-Fibro	GO_BP	REGULATION_OF_LAMELLIPODIUM_ORGANIZATION	46	1	0.02	0.0334	1	FER
POAG_CA	OpticNerveHead	11-Astro	GO_BP	THYMUS_DEVELOPMENT	39	1	0.03	0.0334	1	LMO4
POAG_CA	OpticNerveHead	18-vEndo	GO_BP	REGULATION_OF_FIBROBLAST_MIGRATION	34	1	0.03	0.0334	1	PRKCE
POAG_EUR	OpticNerveHead	10-Fibro	REACTOME	NUCLEAR_RECEPTOR_TRANSCRIPTION_PATHWAY	41	1	0.02	0.0334	1	RORA
POAG_EUR	OpticNerveHead	12-Astro	GO_BP	ENDODERM_DEVELOPMENT	65	1	0.02	0.0334	1	COL11A1
POAG_EUR	OpticNerveHead	31-Fibro	REACTOME	EXTRA_NUCLEAR_ESTROGEN_SIGNALING	69	1	0.01	0.0334	1	CAV2
POAG_EUR	OpticNerveHead	32-Fibro	GO_BP	CARDIAC_VENTRICLE_MORPHOGENESIS	59	1	0.02	0.0334	1	COL11A1
POAG_EUR	OpticNerveHead	33-OPC	REACTOME	ASSEMBLY_OF_COLLAGEN_FIBRILS_AND_OTHER_MULTIMERIC_STRUCTURES	56	1	0.02	0.0334	1	COL11A1
POAG_CA	Macula	Muller	GO_BP	CHONDROCYTE_DEVELOPMENT	26	1	0.04	0.0335	1	COL11A1
POAG_CA	Macula	RPE	GO_BP	RESPONSE_TO_PROGESTERONE	22	1	0.05	0.0335	1	YAP1
POAG_CA	OpticNerveHead	10-Fibro	GO_CC	PODOSOME	26	1	0.04	0.0335	1	VCAM1
POAG_CA	OpticNerveHead	11-Astro	GO_BP	NEGATIVE_REGULATION_OF_BMP_SIGNALING_PATHWAY	45	1	0.02	0.0335	1	SMAD6
POAG_CA	OpticNerveHead	12-Astro	REACTOME	ADHERENS_JUNCTIONS_INTERACTIONS	31	1	0.03	0.0335	1	CADM1
POAG_CA	OpticNerveHead	22-Fibro	GO_BP	POSITIVE_REGULATION_OF_LAMELLIPODIUM_ORGANIZATION	33	1	0.03	0.0335	1	PLCE1
POAG_CA	OpticNerveHead	28-Fibro	GO_MF	PEPTIDE_TRANSMEMBRANE_TRANSPORTER_ACTIVITY	29	1	0.03	0.0335	1	ABCA1
POAG_EUR	OpticNerveHead	17-Fibro	GO_BP	CD4_POSITIVE_ALPHA_BETA_T_CELL_DIFFERENTIATION	58	1	0.02	0.0335	1	RORA
IOP	OpticNerveHead	17-Fibro	REACTOME	NUCLEAR_RECEPTOR_TRANSCRIPTION_PATHWAY	41	1	0.02	0.0336	1	RORA
IOP	OpticNerveHead	20-vEndo	GO_BP	TRICARBOXYLIC_ACID_CYCLE	32	1	0.03	0.0336	1	ME3
IOP	OpticNerveHead	21-vEndo	GO_BP	NEURAL_CREST_CELL_MIGRATION	47	1	0.02	0.0336	1	SEMA3E
IOP	OpticNerveHead	21-vEndo	REACTOME	SIGNALING_BY_WNT_IN_CANCER	31	1	0.03	0.0336	1	TCF7L2
POAG_CA	Macula	Muller	GO_BP	DETECTION_OF_MECHANICAL_STIMULUS_INVOLVED_IN_SENSORY_PERCEPTION	30	1	0.03	0.0336	1	COL11A1
POAG_CA	OpticNerveHead	11-Astro	GO_BP	CEREBELLAR_CORTEX_DEVELOPMENT	41	1	0.02	0.0336	1	RORA
POAG_CA	OpticNerveHead	17-Fibro	GO_BP	REGULATION_OF_KERATINOCYTE_PROLIFERATION	30	1	0.03	0.0336	1	YAP1
POAG_CA	OpticNerveHead	5-Fibro	GO_BP	COLUMNAR_CUBOIDAL_EPITHELIAL_CELL_DEVELOPMENT	33	1	0.03	0.0336	1	YAP1
POAG_CA	OpticNerveHead	8-Astro	GO_BP	AORTA_DEVELOPMENT	49	1	0.02	0.0336	1	SMAD6
POAG_EUR	OpticNerveHead	12-Astro	GO_BP	EMBRYONIC_SKELETAL_SYSTEM_MORPHOGENESIS	61	1	0.02	0.0336	1	COL11A1
IOP	OpticNerveHead	23-vEndo	REACTOME	SIGNALING_BY_WNT_IN_CANCER	31	1	0.03	0.0337	1	TCF7L2
IOP	OpticNerveHead	33-OPC	GO_BP	NEURON_PROJECTION_REGENERATION	52	1	0.02	0.0337	1	MAP1B
IOP	OpticNerveHead	5-Fibro	GO_MF	SH2_DOMAIN_BINDING	31	1	0.03	0.0337	1	AFAP1
POAG_CA	OpticNerveHead	1-Astro	GO_BP	T_CELL_DIFFERENTIATION_INVOLVED_IN_IMMUNE_RESPONSE	59	1	0.02	0.0337	1	RORA
POAG_CA	OpticNerveHead	19-ACTA2	GO_BP	CELL_DIFFERENTIATION_INVOLVED_IN_KIDNEY_DEVELOPMENT	50	1	0.02	0.0337	1	YAP1
POAG_CA	OpticNerveHead	8-Astro	GO_BP	REGULATION_OF_SMOOTH_MUSCLE_CONTRACTION	52	1	0.02	0.0337	1	PLCE1
POAG_CA	Retina	Astrocyte	GO_BP	POSITIVE_REGULATION_OF_LAMELLIPODIUM_ORGANIZATION	34	1	0.03	0.0337	1	PLCE1
POAG_EUR	OpticNerveHead	22-Fibro	GO_BP	STEROL_HOMEOSTASIS	63	1	0.02	0.0337	1	RORA
POAG_EUR	OpticNerveHead	32-Fibro	GO_MF	TRANSCRIPTION_COREGULATOR_BINDING	57	1	0.02	0.0337	1	RORA
IOP	OpticNerveHead	15-Schwann	GO_BP	BETA_CATENIN_TCF_COMPLEX_ASSEMBLY	31	1	0.03	0.0338	1	TCF7L2
IOP	OpticNerveHead	15-Schwann	GO_BP	FIBROBLAST_MIGRATION	41	1	0.02	0.0338	1	FER
IOP	OpticNerveHead	20-vEndo	GO_BP	WNT_SIGNALING_PATHWAY_CALCIUM_MODULATING_PATHWAY	36	1	0.03	0.0338	1	TCF7L2
IOP	OpticNerveHead	23-vEndo	GO_BP	CELL_DIFFERENTIATION_INVOLVED_IN_KIDNEY_DEVELOPMENT	50	1	0.02	0.0338	1	JAG1
POAG_CA	Macula	Astrocyte	GO_BP	FOAM_CELL_DIFFERENTIATION	33	1	0.03	0.0338	1	ABCA1
POAG_CA	Macula	Astrocyte	REACTOME	ONCOGENE_INDUCED_SENESCENCE	32	1	0.03	0.0338	1	MOV10
POAG_CA	Macula	Muller	GO_BP	NEGATIVE_REGULATION_OF_PLASMA_MEMBRANE_BOUNDED_CELL_PROJECTION_ASSEMBLY	28	1	0.04	0.0338	1	YAP1
POAG_CA	OpticNerveHead	2-Oligo	GO_BP	CORTICAL_CYTOSKELETON_ORGANIZATION	55	1	0.02	0.0338	1	FMNL2
POAG_CA	OpticNerveHead	29-Fibro	GO_BP	KERATINOCYTE_PROLIFERATION	40	1	0.03	0.0338	1	YAP1
POAG_CA	OpticNerveHead	33-OPC	GO_BP	COLLAGEN_FIBRIL_ORGANIZATION	49	1	0.02	0.0338	1	COL11A1
POAG_CA	OpticNerveHead	5-Fibro	REACTOME	NUCLEAR_RECEPTOR_TRANSCRIPTION_PATHWAY	41	1	0.02	0.0338	1	RORA
POAG_CA	OpticNerveHead	6-Astro	GO_BP	REGULATION_OF_CARDIAC_MUSCLE_CELL_PROLIFERATION	36	1	0.03	0.0338	1	YAP1
POAG_CA	OpticNerveHead	6-Astro	GO_BP	REGULATION_OF_INTRACELLULAR_ESTROGEN_RECEPTOR_SIGNALING_PATHWAY	35	1	0.03	0.0338	1	YAP1
POAG_EUR	OpticNerveHead	22-Fibro	REACTOME	SEMAPHORIN_INTERACTIONS	62	1	0.02	0.0338	1	ARHGEF12
POAG_EUR	OpticNerveHead	28-Fibro	REACTOME	NUCLEAR_RECEPTOR_TRANSCRIPTION_PATHWAY	41	1	0.02	0.0338	1	RORA
IOP	OpticNerveHead	10-Fibro	GO_BP	AORTA_MORPHOGENESIS	27	1	0.04	0.0339	1	JAG1
IOP	OpticNerveHead	16-vEndo	GO_BP	REGULATION_OF_ACTIN_CYTOSKELETON_REORGANIZATION	38	1	0.03	0.0339	1	SEMA3E
IOP	OpticNerveHead	17-Fibro	GO_MF	RNA_POLYMERASE_II_REPRESSING_TRANSCRIPTION_FACTOR_BINDING	35	1	0.03	0.0339	1	TCF7L2
IOP	OpticNerveHead	31-Fibro	GO_BP	EPITHELIAL_CELL_DIFFERENTIATION_INVOLVED_IN_KIDNEY_DEVELOPMENT	41	1	0.02	0.0339	1	JAG1
IOP	OpticNerveHead	34-ACTA2	GO_BP	REGULATION_OF_MICROTUBULE_POLYMERIZATION	47	1	0.02	0.0339	1	MAP1B
POAG_CA	Macula	Astrocyte	GO_MF	STEROL_TRANSPORTER_ACTIVITY	32	1	0.03	0.0339	1	ABCA1
POAG_CA	Macula	Muller	GO_BP	AORTIC_VALVE_MORPHOGENESIS	27	1	0.04	0.0339	1	SMAD6
POAG_CA	OpticNerveHead	12-Astro	GO_BP	REGULATION_OF_CARDIAC_MUSCLE_CELL_PROLIFERATION	36	1	0.03	0.0339	1	YAP1
POAG_CA	OpticNerveHead	15-Schwann	GO_BP	POSITIVE_REGULATION_OF_ORGAN_GROWTH	40	1	0.03	0.0339	1	YAP1
POAG_CA	OpticNerveHead	19-ACTA2	GO_BP	REGULATION_OF_SMOOTH_MUSCLE_CONTRACTION	48	1	0.02	0.0339	1	PLCE1
POAG_CA	OpticNerveHead	5-Fibro	REACTOME	SMOOTH_MUSCLE_CONTRACTION	33	1	0.03	0.0339	1	CALD1
IOP	OpticNerveHead	16-vEndo	GO_MF	RNA_POLYMERASE_II_REPRESSING_TRANSCRIPTION_FACTOR_BINDING	34	1	0.03	0.034	1	TCF7L2
IOP	OpticNerveHead	16-vEndo	REACTOME	SIGNALING_BY_NOTCH2	33	1	0.03	0.034	1	JAG1
IOP	OpticNerveHead	34-ACTA2	GO_BP	CELL_FATE_COMMITMENT	181	2	0.01	0.034	1	JAG1;TCF7L2
POAG_CA	Macula	Muller	GO_BP	BRANCHING_INVOLVED_IN_BLOOD_VESSEL_MORPHOGENESIS	28	1	0.04	0.034	1	SEMA3E
POAG_CA	Macula	sCones	GO_BP	NEGATIVE_REGULATION_OF_LIPID_LOCALIZATION	47	1	0.02	0.034	1	ABCA1
POAG_CA	OpticNerveHead	1-Astro	GO_BP	REGULATION_OF_MACROPHAGE_ACTIVATION	48	1	0.02	0.034	1	RORA
POAG_CA	OpticNerveHead	10-Fibro	GO_BP	INORGANIC_ANION_TRANSPORT	116	2	0.02	0.034	1	CLIC5;ANKH
POAG_CA	OpticNerveHead	10-Fibro	REACTOME	SUMOYLATION_OF_INTRACELLULAR_RECEPTORS	27	1	0.04	0.034	1	RORA
POAG_CA	OpticNerveHead	11-Astro	GO_BP	HIPPO_SIGNALING	45	1	0.02	0.034	1	YAP1
POAG_CA	OpticNerveHead	15-Schwann	GO_BP	COLUMNAR_CUBOIDAL_EPITHELIAL_CELL_DEVELOPMENT	36	1	0.03	0.034	1	YAP1
POAG_CA	OpticNerveHead	22-Fibro	GO_BP	OSSIFICATION	328	3	0.01	0.034	1	COL11A1;YAP1;ANKH
POAG_CA	OpticNerveHead	6-Astro	GO_BP	CARTILAGE_DEVELOPMENT	152	2	0.01	0.034	1	WNT2B;COL11A1
POAG_CA	OpticNerveHead	8-Astro	GO_BP	PRI_MIRNA_TRANSCRIPTION_BY_RNA_POLYMERASE_II	48	1	0.02	0.034	1	SMAD6
POAG_CA	Retina	MG	GO_BP	PRI_MIRNA_TRANSCRIPTION_BY_RNA_POLYMERASE_II	48	1	0.02	0.034	1	SMAD6
POAG_EUR	OpticNerveHead	0-Oligo	GO_MF	SMAD_BINDING	73	1	0.01	0.034	1	TCF12
POAG_EUR	OpticNerveHead	17-Fibro	GO_BP	CIRCADIAN_REGULATION_OF_GENE_EXPRESSION	57	1	0.02	0.034	1	RORA
POAG_EUR	OpticNerveHead	22-Fibro	GO_BP	MUSCLE_ORGAN_MORPHOGENESIS	60	1	0.02	0.034	1	COL11A1
POAG_CA	Macula	Astrocyte	GO_BP	CELLULAR_RESPONSE_TO_LIPOPROTEIN_PARTICLE_STIMULUS	28	1	0.04	0.0341	1	ABCA1
POAG_CA	Macula	Muller	REACTOME	ONCOGENE_INDUCED_SENESCENCE	32	1	0.03	0.0341	1	MOV10
POAG_CA	Macula	Muller	GO_BP	REGULATION_OF_STEM_CELL_POPULATION_MAINTENANCE	28	1	0.04	0.0341	1	YAP1
POAG_CA	OpticNerveHead	11-Astro	GO_BP	NEGATIVE_REGULATION_OF_EPITHELIAL_CELL_APOPTOTIC_PROCESS	39	1	0.03	0.0341	1	YAP1
POAG_CA	OpticNerveHead	17-Fibro	GO_BP	LUNG_EPITHELIUM_DEVELOPMENT	27	1	0.04	0.0341	1	YAP1
POAG_CA	OpticNerveHead	26-ACTA2	GO_BP	MUSCLE_FIBER_DEVELOPMENT	46	1	0.02	0.0341	1	CAV2
POAG_CA	OpticNerveHead	8-Astro	GO_BP	CARDIAC_MUSCLE_TISSUE_MORPHOGENESIS	50	1	0.02	0.0341	1	COL11A1
POAG_EUR	OpticNerveHead	32-Fibro	GO_BP	REGULATION_OF_RHO_PROTEIN_SIGNAL_TRANSDUCTION	71	1	0.01	0.0341	1	ABCA1
IOP	OpticNerveHead	10-Fibro	GO_BP	HEPARAN_SULFATE_PROTEOGLYCAN_METABOLIC_PROCESS	27	1	0.04	0.0342	1	TCF7L2
IOP	OpticNerveHead	28-Fibro	GO_BP	REGULATION_OF_ENDOTHELIAL_CELL_DIFFERENTIATION	31	1	0.03	0.0342	1	JAG1
IOP	OpticNerveHead	31-Fibro	GO_BP	POSITIVE_REGULATION_OF_NOTCH_SIGNALING_PATHWAY	43	1	0.02	0.0342	1	JAG1
IOP	OpticNerveHead	34-ACTA2	GO_BP	NEURON_PROJECTION_REGENERATION	50	1	0.02	0.0342	1	MAP1B
POAG_CA	Macula	sCones	GO_BP	CEREBELLAR_CORTEX_DEVELOPMENT	41	1	0.02	0.0342	1	RERE
POAG_CA	OpticNerveHead	12-Astro	GO_BP	CELL_DIFFERENTIATION_IN_SPINAL_CORD	35	1	0.03	0.0342	1	LMO4
POAG_CA	OpticNerveHead	29-Fibro	GO_BP	LUNG_MORPHOGENESIS	39	1	0.03	0.0342	1	YAP1
POAG_CA	OpticNerveHead	5-Fibro	GO_BP	CYCLIC_NUCLEOTIDE_METABOLIC_PROCESS	33	1	0.03	0.0342	1	RORA
POAG_EUR	OpticNerveHead	31-Fibro	GO_MF	SCAFFOLD_PROTEIN_BINDING	51	1	0.02	0.0342	1	CAV2
IOP	OpticNerveHead	19-ACTA2	GO_BP	POSITIVE_CHEMOTAXIS	56	1	0.02	0.0343	1	ANGPT2
IOP	OpticNerveHead	19-ACTA2	REACTOME	SIGNALING_BY_NOTCH3	46	1	0.02	0.0343	1	JAG1
IOP	OpticNerveHead	20-vEndo	GO_BP	NEGATIVE_REGULATION_OF_JNK_CASCADE	34	1	0.03	0.0343	1	MECOM
IOP	OpticNerveHead	26-ACTA2	GO_BP	STRIATED_MUSCLE_CELL_PROLIFERATION	56	1	0.02	0.0343	1	ANGPT1
POAG_CA	Macula	RPE	GO_BP	NEGATIVE_REGULATION_OF_PLASMA_MEMBRANE_BOUNDED_CELL_PROJECTION_ASSEMBLY	23	1	0.04	0.0343	1	YAP1
POAG_CA	OpticNerveHead	17-Fibro	GO_BP	POSITIVE_REGULATION_OF_HEART_GROWTH	27	1	0.04	0.0343	1	YAP1
POAG_CA	OpticNerveHead	29-Fibro	GO_BP	NEGATIVE_REGULATION_OF_EPITHELIAL_CELL_APOPTOTIC_PROCESS	36	1	0.03	0.0343	1	YAP1
IOP	OpticNerveHead	28-Fibro	GO_BP	HINDBRAIN_MORPHOGENESIS	34	1	0.03	0.0344	1	RORA
POAG_CA	Macula	Muller	GO_BP	MODULATION_BY_HOST_OF_VIRAL_PROCESS	27	1	0.04	0.0344	1	CAV2
POAG_CA	OpticNerveHead	26-ACTA2	GO_BP	CELL_DIFFERENTIATION_INVOLVED_IN_KIDNEY_DEVELOPMENT	50	1	0.02	0.0344	1	YAP1
POAG_CA	OpticNerveHead	5-Fibro	GO_BP	BLASTOCYST_FORMATION	31	1	0.03	0.0344	1	YAP1
POAG_CA	OpticNerveHead	6-Astro	GO_BP	NEGATIVE_REGULATION_OF_ORGANELLE_ASSEMBLY	41	1	0.02	0.0344	1	YAP1
IOP	OpticNerveHead	15-Schwann	REACTOME	TRANSCRIPTIONAL_REGULATION_BY_VENTX	38	1	0.03	0.0345	1	TCF7L2
IOP	OpticNerveHead	19-ACTA2	GO_BP	MORPHOGENESIS_OF_AN_EPITHELIAL_SHEET	49	1	0.02	0.0345	1	JAG1
IOP	OpticNerveHead	33-OPC	GO_BP	NEGATIVE_REGULATION_OF_CELL_SUBSTRATE_ADHESION	57	1	0.02	0.0345	1	SEMA3E
IOP	OpticNerveHead	34-ACTA2	GO_BP	FIBROBLAST_MIGRATION	42	1	0.02	0.0345	1	FER
IOP	OpticNerveHead	5-Fibro	GO_BP	HINDBRAIN_MORPHOGENESIS	34	1	0.03	0.0345	1	RORA
POAG_CA	Macula	RPE	REACTOME	CITRIC_ACID_CYCLE_TCA_CYCLE_	17	1	0.06	0.0345	1	ME3
POAG_CA	OpticNerveHead	17-Fibro	GO_BP	NEGATIVE_REGULATION_OF_PLASMA_MEMBRANE_BOUNDED_CELL_PROJECTION_ASSEMBLY	27	1	0.04	0.0345	1	YAP1
POAG_CA	OpticNerveHead	18-vEndo	GO_BP	POSITIVE_REGULATION_OF_PRI_MIRNA_TRANSCRIPTION_BY_RNA_POLYMERASE_II	37	1	0.03	0.0345	1	SMAD6
POAG_CA	OpticNerveHead	26-ACTA2	GO_BP	STEM_CELL_PROLIFERATION	50	1	0.02	0.0345	1	YAP1
IOP	OpticNerveHead	10-Fibro	GO_BP	REGULATION_OF_ENDOTHELIAL_CELL_DIFFERENTIATION	31	1	0.03	0.0346	1	JAG1
POAG_CA	Macula	Astrocyte	GO_BP	RNA_DESTABILIZATION	34	1	0.03	0.0346	1	MOV10
POAG_CA	Macula	Muller	GO_BP	BASEMENT_MEMBRANE_ORGANIZATION	28	1	0.04	0.0346	1	CAV2
POAG_CA	Macula	Muller	GO_BP	BRANCHING_INVOLVED_IN_BLOOD_VESSEL_MORPHOGENESIS	28	1	0.04	0.0346	1	SEMA3E
POAG_CA	OpticNerveHead	15-Schwann	GO_BP	NEGATIVE_REGULATION_OF_EPITHELIAL_CELL_DIFFERENTIATION	35	1	0.03	0.0346	1	YAP1
POAG_CA	OpticNerveHead	6-Astro	GO_BP	ENDODERMAL_CELL_DIFFERENTIATION	39	1	0.03	0.0346	1	COL11A1
POAG_CA	Retina	Astrocyte	GO_BP	REGULATION_OF_STEM_CELL_PROLIFERATION	35	1	0.03	0.0346	1	YAP1
POAG_EUR	OpticNerveHead	17-Fibro	GO_BP	MUSCLE_ORGAN_MORPHOGENESIS	60	1	0.02	0.0346	1	COL11A1
POAG_EUR	OpticNerveHead	28-Fibro	GO_MF	PRIMARY_ACTIVE_TRANSMEMBRANE_TRANSPORTER_ACTIVITY	48	1	0.02	0.0346	1	ABCA1
POAG_EUR	OpticNerveHead	32-Fibro	GO_CC	COLLAGEN_TRIMER	69	1	0.01	0.0346	1	COL11A1
IOP	OpticNerveHead	10-Fibro	GO_BP	NEGATIVE_REGULATION_OF_EPITHELIAL_CELL_DIFFERENTIATION	31	1	0.03	0.0347	1	JAG1
IOP	OpticNerveHead	34-ACTA2	GO_BP	MATERNAL_PROCESS_INVOLVED_IN_FEMALE_PREGNANCY	51	1	0.02	0.0347	1	ANGPT2
POAG_CA	Macula	Muller	GO_BP	MODULATION_BY_HOST_OF_VIRAL_PROCESS	27	1	0.04	0.0347	1	CAV2
POAG_CA	Macula	Muller	GO_BP	VIRAL_RELEASE_FROM_HOST_CELL	30	1	0.03	0.0347	1	CAV2
POAG_CA	Macula	Muller	REACTOME	REGULATION_OF_MECP2_EXPRESSION_AND_ACTIVITY	31	1	0.03	0.0347	1	MOV10
POAG_CA	Macula	RPE	GO_CC	DENDRITE_CYTOPLASM	18	1	0.06	0.0347	1	WLS
POAG_CA	OpticNerveHead	18-vEndo	GO_BP	REGULATION_OF_ACTIN_CYTOSKELETON_REORGANIZATION	38	1	0.03	0.0347	1	SEMA3E
POAG_CA	OpticNerveHead	28-Fibro	GO_MF	INTRAMEMBRANE_LIPID_TRANSPORTER_ACTIVITY	31	1	0.03	0.0347	1	ABCA1
IOP	OpticNerveHead	15-Schwann	GO_BP	REGULATION_OF_LEUKOCYTE_DEGRANULATION	39	1	0.03	0.0348	1	FER
IOP	OpticNerveHead	5-Fibro	GO_BP	BETA_CATENIN_TCF_COMPLEX_ASSEMBLY	30	1	0.03	0.0348	1	TCF7L2
POAG_CA	Macula	RPE	GO_BP	NEGATIVE_REGULATION_OF_OSSIFICATION	20	1	0.05	0.0348	1	SMAD6
POAG_CA	Macula	sCones	GO_BP	PHOTOTRANSDUCTION	45	1	0.02	0.0348	1	PDE6C
POAG_CA	OpticNerveHead	10-Fibro	GO_BP	RESPONSE_TO_NICOTINE	26	1	0.04	0.0348	1	VCAM1
POAG_CA	OpticNerveHead	13-OPC	GO_BP	NEGATIVE_REGULATION_OF_CELL_SUBSTRATE_ADHESION	57	1	0.02	0.0348	1	SEMA3E
POAG_CA	OpticNerveHead	18-vEndo	GO_BP	REGULATION_OF_INTRACELLULAR_ESTROGEN_RECEPTOR_SIGNALING_PATHWAY	35	1	0.03	0.0348	1	YAP1
POAG_CA	OpticNerveHead	29-Fibro	GO_MF	LIGAND_ACTIVATED_TRANSCRIPTION_FACTOR_ACTIVITY	41	1	0.02	0.0348	1	RORA
POAG_CA	OpticNerveHead	5-Fibro	GO_BP	NEGATIVE_REGULATION_OF_EPITHELIAL_CELL_DIFFERENTIATION	31	1	0.03	0.0348	1	YAP1
POAG_CA	OpticNerveHead	8-Astro	GO_BP	INTRACELLULAR_ESTROGEN_RECEPTOR_SIGNALING_PATHWAY	50	1	0.02	0.0348	1	YAP1
POAG_EUR	OpticNerveHead	32-Fibro	GO_BP	MACROPHAGE_ACTIVATION	73	1	0.01	0.0348	1	RORA
IOP	OpticNerveHead	20-vEndo	GO_BP	NEGATIVE_REGULATION_OF_EPITHELIAL_CELL_DIFFERENTIATION	35	1	0.03	0.0349	1	JAG1
IOP	OpticNerveHead	23-vEndo	GO_BP	MECHANORECEPTOR_DIFFERENTIATION	46	1	0.02	0.0349	1	JAG1
IOP	OpticNerveHead	28-Fibro	REACTOME	TRANSCRIPTIONAL_REGULATION_BY_VENTX	37	1	0.03	0.0349	1	TCF7L2
IOP	OpticNerveHead	29-Fibro	GO_MF	LIGAND_ACTIVATED_TRANSCRIPTION_FACTOR_ACTIVITY	41	1	0.02	0.0349	1	RORA
POAG_CA	Macula	RPE	GO_MF	INTRAMEMBRANE_LIPID_TRANSPORTER_ACTIVITY	23	1	0.04	0.0349	1	ABCA1
POAG_CA	OpticNerveHead	22-Fibro	REACTOME	COLLAGEN_CHAIN_TRIMERIZATION	34	1	0.03	0.0349	1	COL11A1
POAG_CA	OpticNerveHead	31-Fibro	GO_BP	RESPONSE_TO_INTERLEUKIN_6	36	1	0.03	0.0349	1	YAP1
POAG_CA	OpticNerveHead	6-Astro	GO_BP	REGULATION_OF_LAMELLIPODIUM_ASSEMBLY	37	1	0.03	0.0349	1	PLCE1
POAG_CA	OpticNerveHead	8-Astro	GO_MF	LIGAND_ACTIVATED_TRANSCRIPTION_FACTOR_ACTIVITY	49	1	0.02	0.0349	1	RORA
POAG_CA	Retina	MG	GO_BP	HIPPO_SIGNALING	45	1	0.02	0.0349	1	YAP1
POAG_EUR	OpticNerveHead	5-Fibro	GO_BP	CD4_POSITIVE_ALPHA_BETA_T_CELL_DIFFERENTIATION	58	1	0.02	0.0349	1	RORA
IOP	OpticNerveHead	10-Fibro	GO_BP	CIRCULATORY_SYSTEM_DEVELOPMENT	902	5	0.01	0.035	1	ANTXR1;ANGPT1;RORA;JAG1;TCF7L2
IOP	OpticNerveHead	10-Fibro	REACTOME	SIGNALING_BY_NOTCH2	30	1	0.03	0.035	1	JAG1
IOP	OpticNerveHead	34-ACTA2	GO_BP	REGULATION_OF_MYELOID_LEUKOCYTE_MEDIATED_IMMUNITY	48	1	0.02	0.035	1	FER
IOP	OpticNerveHead	34-ACTA2	GO_BP	REGULATION_OF_GLYCOPROTEIN_METABOLIC_PROCESS	46	1	0.02	0.035	1	TCF7L2
POAG_CA	Macula	Astrocyte	GO_BP	BLASTOCYST_FORMATION	31	1	0.03	0.035	1	YAP1
POAG_CA	OpticNerveHead	1-Astro	GO_BP	POSITIVE_REGULATION_OF_WNT_SIGNALING_PATHWAY	169	2	0.01	0.035	1	YAP1;WLS
POAG_CA	OpticNerveHead	15-Schwann	GO_MF	GUANYL_NUCLEOTIDE_EXCHANGE_FACTOR_ACTIVITY	191	2	0.01	0.035	1	ARHGEF12;PLCE1
POAG_CA	OpticNerveHead	5-Fibro	GO_BP	VASCULATURE_DEVELOPMENT	608	4	0.01	0.035	1	CALD1;RORA;YAP1;COL8A2
POAG_CA	Retina	Astrocyte	GO_BP	REGULATION_OF_LAMELLIPODIUM_ASSEMBLY	37	1	0.03	0.035	1	PLCE1
POAG_EUR	OpticNerveHead	28-Fibro	GO_BP	EXPORT_ACROSS_PLASMA_MEMBRANE	46	1	0.02	0.035	1	ABCA1
POAG_EUR	Retina	MG	GO_CC	CELL_CORTEX	270	2	0.01	0.035	1	CTTNBP2;CLIC5
IOP	OpticNerveHead	19-ACTA2	GO_BP	MATERNAL_PROCESS_INVOLVED_IN_FEMALE_PREGNANCY	51	1	0.02	0.0351	1	ANGPT2
IOP	OpticNerveHead	20-vEndo	GO_MF	SH2_DOMAIN_BINDING	37	1	0.03	0.0351	1	AFAP1
IOP	OpticNerveHead	26-ACTA2	GO_BP	NEGATIVE_REGULATION_OF_CHEMOTAXIS	53	1	0.02	0.0351	1	ANGPT2
POAG_CA	Macula	RPE	GO_MF	STEROL_TRANSPORTER_ACTIVITY	23	1	0.04	0.0351	1	ABCA1
POAG_CA	Macula	RPE	REACTOME	SIGNALING_BY_BMP	19	1	0.05	0.0351	1	SMAD6
POAG_CA	OpticNerveHead	10-Fibro	GO_MF	TRANSCRIPTION_COREPRESSOR_BINDING	28	1	0.04	0.0351	1	RORA
POAG_CA	OpticNerveHead	15-Schwann	GO_BP	NEGATIVE_REGULATION_OF_EPITHELIAL_CELL_APOPTOTIC_PROCESS	39	1	0.03	0.0351	1	YAP1
POAG_CA	OpticNerveHead	33-OPC	GO_BP	DETECTION_OF_MECHANICAL_STIMULUS	46	1	0.02	0.0351	1	COL11A1
POAG_CA	OpticNerveHead	6-Astro	GO_BP	POSITIVE_REGULATION_OF_PRI_MIRNA_TRANSCRIPTION_BY_RNA_POLYMERASE_II	37	1	0.03	0.0351	1	SMAD6
POAG_CA	OpticNerveHead	6-Astro	GO_BP	CELL_DIFFERENTIATION_IN_SPINAL_CORD	35	1	0.03	0.0351	1	LMO4
IOP	OpticNerveHead	15-Schwann	GO_BP	REGULATION_OF_EXTRACELLULAR_MATRIX_ORGANIZATION	44	1	0.02	0.0352	1	ANTXR1
IOP	OpticNerveHead	28-Fibro	GO_BP	NEGATIVE_REGULATION_OF_MICROTUBULE_POLYMERIZATION_OR_DEPOLYMERIZATION	35	1	0.03	0.0352	1	MAP1B
IOP	OpticNerveHead	5-Fibro	GO_BP	REGULATION_OF_LAMELLIPODIUM_ASSEMBLY	35	1	0.03	0.0352	1	FER
IOP	OpticNerveHead	5-Fibro	GO_BP	REGULATION_OF_LEUKOCYTE_DEGRANULATION	34	1	0.03	0.0352	1	FER
IOP	OpticNerveHead	5-Fibro	REACTOME	DEACTIVATION_OF_THE_BETA_CATENIN_TRANSACTIVATING_COMPLEX	39	1	0.03	0.0352	1	TCF7L2
POAG_CA	Macula	Muller	GO_BP	POSITIVE_REGULATION_OF_VIRAL_LIFE_CYCLE	29	1	0.03	0.0352	1	CAV2
POAG_CA	Macula	Muller	GO_BP	POSITIVE_REGULATION_OF_LAMELLIPODIUM_ASSEMBLY	27	1	0.04	0.0352	1	PLCE1
POAG_CA	OpticNerveHead	1-Astro	REACTOME	INOSITOL_PHOSPHATE_METABOLISM	46	1	0.02	0.0352	1	PLCE1
POAG_CA	OpticNerveHead	19-ACTA2	GO_BP	POSITIVE_REGULATION_OF_OSTEOBLAST_DIFFERENTIATION	53	1	0.02	0.0352	1	YAP1
POAG_CA	OpticNerveHead	29-Fibro	GO_BP	EPITHELIAL_CELL_DIFFERENTIATION_INVOLVED_IN_KIDNEY_DEVELOPMENT	41	1	0.02	0.0352	1	YAP1
POAG_CA	OpticNerveHead	6-Astro	GO_BP	WNT_SIGNALING_PATHWAY_CALCIUM_MODULATING_PATHWAY	36	1	0.03	0.0352	1	MOV10
POAG_EUR	OpticNerveHead	28-Fibro	GO_MF	ANION_CHANNEL_ACTIVITY	52	1	0.02	0.0352	1	CLIC5
POAG_EUR	OpticNerveHead	29-Fibro	GO_MF	STEROL_BINDING	52	1	0.02	0.0352	1	RORA
POAG_EUR	OpticNerveHead	5-Fibro	GO_MF	TRANSCRIPTION_COREGULATOR_BINDING	57	1	0.02	0.0352	1	RORA
IOP	OpticNerveHead	21-vEndo	GO_BP	NEGATIVE_REGULATION_OF_STRESS_ACTIVATED_PROTEIN_KINASE_SIGNALING_CASCADE	43	1	0.02	0.0353	1	MECOM
IOP	OpticNerveHead	31-Fibro	GO_BP	MAST_CELL_ACTIVATION	45	1	0.02	0.0353	1	FER
POAG_CA	Macula	Muller	GO_BP	REGULATION_OF_STEM_CELL_POPULATION_MAINTENANCE	28	1	0.04	0.0353	1	YAP1
POAG_CA	Macula	Muller	GO_BP	PROTEIN_KINASE_C_SIGNALING	29	1	0.03	0.0353	1	DGKG
POAG_CA	Macula	Muller	GO_BP	EMBRYONIC_AXIS_SPECIFICATION	28	1	0.04	0.0353	1	SMAD6
POAG_CA	Macula	RPE	REACTOME	MISCELLANEOUS_TRANSPORT_AND_BINDING_EVENTS	19	1	0.05	0.0353	1	ANKH
POAG_CA	Macula	RPE	REACTOME	NUCLEAR_SIGNALING_BY_ERBB4	19	1	0.05	0.0353	1	YAP1
POAG_CA	OpticNerveHead	13-OPC	GO_BP	EMBRYONIC_SKELETAL_SYSTEM_MORPHOGENESIS	61	1	0.02	0.0353	1	COL11A1
POAG_CA	OpticNerveHead	18-vEndo	GO_BP	NEGATIVE_REGULATION_OF_EPITHELIAL_CELL_APOPTOTIC_PROCESS	37	1	0.03	0.0353	1	YAP1
POAG_CA	OpticNerveHead	18-vEndo	GO_BP	RESPONSE_TO_INTERLEUKIN_6	36	1	0.03	0.0353	1	YAP1
POAG_CA	OpticNerveHead	19-ACTA2	GO_MF	SCAFFOLD_PROTEIN_BINDING	56	1	0.02	0.0353	1	CAV2
POAG_CA	OpticNerveHead	22-Fibro	GO_BP	REGULATION_OF_LAMELLIPODIUM_ASSEMBLY	35	1	0.03	0.0353	1	PLCE1
POAG_CA	OpticNerveHead	6-Astro	REACTOME	REGULATION_OF_MECP2_EXPRESSION_AND_ACTIVITY	31	1	0.03	0.0353	1	MOV10
POAG_CA	Retina	MG	GO_BP	REGULATION_OF_CILIUM_ASSEMBLY	50	1	0.02	0.0353	1	YAP1
POAG_EUR	OpticNerveHead	10-Fibro	GO_BP	CELLULAR_RESPONSE_TO_VASCULAR_ENDOTHELIAL_GROWTH_FACTOR_STIMULUS	56	1	0.02	0.0353	1	VCAM1
POAG_EUR	OpticNerveHead	31-Fibro	GO_MF	ANION_CHANNEL_ACTIVITY	52	1	0.02	0.0353	1	CLIC5
POAG_CA	Macula	Astrocyte	GO_BP	REGULATION_OF_CHOLESTEROL_EFFLUX	31	1	0.03	0.0354	1	ABCA1
POAG_CA	Macula	Muller	GO_BP	DETECTION_OF_BIOTIC_STIMULUS	29	1	0.03	0.0354	1	YAP1
POAG_CA	OpticNerveHead	22-Fibro	GO_BP	DETECTION_OF_MECHANICAL_STIMULUS	39	1	0.03	0.0354	1	COL11A1
POAG_CA	OpticNerveHead	26-ACTA2	GO_BP	REGULATION_OF_SMOOTH_MUSCLE_CONTRACTION	48	1	0.02	0.0354	1	PLCE1
POAG_CA	OpticNerveHead	5-Fibro	GO_BP	REGULATION_OF_CARDIAC_MUSCLE_CELL_PROLIFERATION	34	1	0.03	0.0354	1	YAP1
POAG_CA	OpticNerveHead	5-Fibro	GO_BP	POSITIVE_REGULATION_OF_ORGAN_GROWTH	34	1	0.03	0.0354	1	YAP1
POAG_EUR	OpticNerveHead	28-Fibro	GO_BP	REGULATION_OF_LIPID_STORAGE	47	1	0.02	0.0354	1	ABCA1
POAG_EUR	OpticNerveHead	32-Fibro	GO_BP	MUSCLE_ORGAN_MORPHOGENESIS	60	1	0.02	0.0354	1	COL11A1
POAG_EUR	OpticNerveHead	32-Fibro	GO_BP	ENDODERM_DEVELOPMENT	63	1	0.02	0.0354	1	COL11A1
IOP	OpticNerveHead	10-Fibro	GO_BP	REGULATION_OF_PROTEIN_EXPORT_FROM_NUCLEUS	32	1	0.03	0.0355	1	TCF7L2
IOP	OpticNerveHead	10-Fibro	REACTOME	ACTIVATED_NOTCH1_TRANSMITS_SIGNAL_TO_THE_NUCLEUS	30	1	0.03	0.0355	1	JAG1
IOP	OpticNerveHead	17-Fibro	GO_BP	NEGATIVE_REGULATION_OF_I_KAPPAB_KINASE_NF_KAPPAB_SIGNALING	39	1	0.03	0.0355	1	RORA
IOP	OpticNerveHead	23-vEndo	GO_BP	REGULATION_OF_GLYCOPROTEIN_METABOLIC_PROCESS	46	1	0.02	0.0355	1	TCF7L2
IOP	OpticNerveHead	29-Fibro	REACTOME	NUCLEAR_RECEPTOR_TRANSCRIPTION_PATHWAY	41	1	0.02	0.0355	1	RORA
POAG_CA	Macula	Muller	GO_BP	LUNG_EPITHELIUM_DEVELOPMENT	32	1	0.03	0.0355	1	YAP1
POAG_CA	OpticNerveHead	0-Oligo	GO_BP	GLYCOLIPID_BIOSYNTHETIC_PROCESS	61	1	0.02	0.0355	1	PIGC
POAG_CA	OpticNerveHead	10-Fibro	GO_MF	PROTEIN_TRANSPORTER_ACTIVITY	26	1	0.04	0.0355	1	ABCA1
POAG_CA	OpticNerveHead	17-Fibro	GO_BP	ACYLGLYCEROL_HOMEOSTASIS	25	1	0.04	0.0355	1	RORA
POAG_CA	OpticNerveHead	19-ACTA2	GO_BP	GLOMERULUS_DEVELOPMENT	55	1	0.02	0.0355	1	PLCE1
POAG_CA	OpticNerveHead	26-ACTA2	GO_BP	INTERLEUKIN_10_PRODUCTION	52	1	0.02	0.0355	1	TRIB2
POAG_CA	OpticNerveHead	6-Astro	GO_MF	EXTRACELLULAR_MATRIX_STRUCTURAL_CONSTITUENT_CONFERRING_TENSILE_STRENGTH	39	1	0.03	0.0355	1	COL11A1
POAG_EUR	Retina	Astrocyte	GO_BP	ENDODERM_DEVELOPMENT	65	1	0.02	0.0355	1	COL11A1
IOP	OpticNerveHead	10-Fibro	GO_MF	TRANSCRIPTION_COREPRESSOR_BINDING	28	1	0.04	0.0356	1	RORA
IOP	OpticNerveHead	17-Fibro	GO_BP	BROWN_FAT_CELL_DIFFERENTIATION	40	1	0.03	0.0356	1	ZNF516
IOP	OpticNerveHead	5-Fibro	GO_BP	AORTA_MORPHOGENESIS	27	1	0.04	0.0356	1	JAG1
POAG_CA	Macula	RPE	GO_MF	PEPTIDE_TRANSMEMBRANE_TRANSPORTER_ACTIVITY	23	1	0.04	0.0356	1	ABCA1
POAG_CA	OpticNerveHead	33-OPC	GO_BP	NATURAL_KILLER_CELL_MEDIATED_IMMUNITY	47	1	0.02	0.0356	1	CADM1
POAG_CA	OpticNerveHead	5-Fibro	GO_BP	HINDBRAIN_MORPHOGENESIS	34	1	0.03	0.0356	1	RORA
POAG_EUR	OpticNerveHead	28-Fibro	GO_MF	CHOLESTEROL_BINDING	44	1	0.02	0.0356	1	ABCA1
POAG_EUR	OpticNerveHead	32-Fibro	GO_BP	LIPID_STORAGE	73	1	0.01	0.0356	1	ABCA1
POAG_EUR	OpticNerveHead	5-Fibro	GO_BP	DORSAL_VENTRAL_PATTERN_FORMATION	53	1	0.02	0.0356	1	LMX1B
IOP	OpticNerveHead	27-vEndo	REACTOME	DEACTIVATION_OF_THE_BETA_CATENIN_TRANSACTIVATING_COMPLEX	41	1	0.02	0.0357	1	TCF7L2
IOP	OpticNerveHead	31-Fibro	GO_BP	MORPHOGENESIS_OF_AN_EPITHELIAL_SHEET	50	1	0.02	0.0357	1	JAG1
IOP	OpticNerveHead	5-Fibro	GO_MF	RNA_POLYMERASE_II_REPRESSING_TRANSCRIPTION_FACTOR_BINDING	35	1	0.03	0.0357	1	TCF7L2
IOP	OpticNerveHead	5-Fibro	GO_BP	REGULATION_OF_FIBROBLAST_MIGRATION	33	1	0.03	0.0357	1	FER
POAG_CA	Macula	Astrocyte	GO_BP	PROTEIN_KINASE_C_SIGNALING	29	1	0.03	0.0357	1	DGKG
POAG_CA	Macula	Astrocyte	GO_BP	REGULATION_OF_INTRACELLULAR_ESTROGEN_RECEPTOR_SIGNALING_PATHWAY	35	1	0.03	0.0357	1	YAP1
POAG_CA	OpticNerveHead	1-Astro	REACTOME	COLLAGEN_CHAIN_TRIMERIZATION	42	1	0.02	0.0357	1	COL11A1
POAG_CA	OpticNerveHead	12-Astro	GO_BP	NEGATIVE_REGULATION_OF_EPITHELIAL_CELL_APOPTOTIC_PROCESS	39	1	0.03	0.0357	1	YAP1
POAG_EUR	OpticNerveHead	17-Fibro	REACTOME	NON_INTEGRIN_MEMBRANE_ECM_INTERACTIONS	55	1	0.02	0.0357	1	COL11A1
POAG_EUR	OpticNerveHead	5-Fibro	GO_MF	PRIMARY_ACTIVE_TRANSMEMBRANE_TRANSPORTER_ACTIVITY	48	1	0.02	0.0357	1	ABCA1
IOP	OpticNerveHead	23-vEndo	REACTOME	SIGNALING_BY_NOTCH2	33	1	0.03	0.0358	1	JAG1
IOP	OpticNerveHead	5-Fibro	GO_BP	TOXIN_TRANSPORT	35	1	0.03	0.0358	1	ANTXR1
POAG_CA	Macula	Muller	GO_BP	POSITIVE_REGULATION_OF_HEART_GROWTH	31	1	0.03	0.0358	1	YAP1
POAG_CA	Macula	RPE	GO_BP	EPITHELIAL_CELL_DIFFERENTIATION_INVOLVED_IN_KIDNEY_DEVELOPMENT	23	1	0.04	0.0358	1	YAP1
POAG_CA	OpticNerveHead	22-Fibro	GO_BP	REGULATION_OF_CARDIAC_MUSCLE_CELL_PROLIFERATION	34	1	0.03	0.0358	1	YAP1
POAG_CA	OpticNerveHead	22-Fibro	GO_BP	INTERLEUKIN_10_PRODUCTION	38	1	0.03	0.0358	1	TRIB2
IOP	OpticNerveHead	10-Fibro	GO_BP	CEREBELLAR_CORTEX_MORPHOGENESIS	27	1	0.04	0.0359	1	RORA
IOP	OpticNerveHead	18-vEndo	GO_MF	RNA_POLYMERASE_II_REPRESSING_TRANSCRIPTION_FACTOR_BINDING	34	1	0.03	0.0359	1	TCF7L2
IOP	OpticNerveHead	23-vEndo	REACTOME	O_GLYCOSYLATION_OF_TSR_DOMAIN_CONTAINING_PROTEINS	36	1	0.03	0.0359	1	THSD7A
IOP	OpticNerveHead	34-ACTA2	GO_BP	MECHANORECEPTOR_DIFFERENTIATION	46	1	0.02	0.0359	1	JAG1
POAG_CA	OpticNerveHead	13-OPC	REACTOME	COLLAGEN_CHAIN_TRIMERIZATION	42	1	0.02	0.0359	1	COL11A1
POAG_EUR	OpticNerveHead	10-Fibro	GO_MF	PHOSPHOLIPID_TRANSPORTER_ACTIVITY	49	1	0.02	0.0359	1	ABCA1
POAG_EUR	OpticNerveHead	17-Fibro	GO_BP	STEROL_HOMEOSTASIS	63	1	0.02	0.0359	1	RORA
POAG_EUR	OpticNerveHead	29-Fibro	GO_BP	CIRCADIAN_REGULATION_OF_GENE_EXPRESSION	57	1	0.02	0.0359	1	RORA
IOP	OpticNerveHead	10-Fibro	GO_BP	EPITHELIAL_TO_MESENCHYMAL_TRANSITION	129	2	0.02	0.036	1	JAG1;TCF7L2
IOP	OpticNerveHead	23-vEndo	GO_BP	RESPONSE_TO_MONOSACCHARIDE	160	2	0.01	0.036	1	ANGPT2;TCF7L2
IOP	OpticNerveHead	27-vEndo	GO_BP	MORPHOGENESIS_OF_AN_EPITHELIAL_SHEET	49	1	0.02	0.036	1	JAG1
IOP	OpticNerveHead	33-OPC	GO_BP	REGULATION_OF_CYTOSKELETON_ORGANIZATION	467	3	0.01	0.036	1	SEMA3E;MAP1B;AFAP1
IOP	OpticNerveHead	34-ACTA2	GO_BP	NEGATIVE_REGULATION_OF_NEURON_DIFFERENTIATION	45	1	0.02	0.036	1	JAG1
IOP	OpticNerveHead	5-Fibro	GO_BP	CYCLIC_NUCLEOTIDE_METABOLIC_PROCESS	33	1	0.03	0.036	1	RORA
POAG_CA	Macula	Astrocyte	GO_BP	OSSIFICATION	353	3	0.01	0.036	1	YAP1;LTBP3;SMAD6
POAG_CA	OpticNerveHead	10-Fibro	GO_BP	REGULATION_OF_MACROPHAGE_DERIVED_FOAM_CELL_DIFFERENTIATION	29	1	0.03	0.036	1	ABCA1
POAG_CA	OpticNerveHead	10-Fibro	GO_BP	LUNG_EPITHELIUM_DEVELOPMENT	27	1	0.04	0.036	1	YAP1
POAG_CA	OpticNerveHead	15-Schwann	GO_BP	RESPONSE_TO_PROGESTERONE	39	1	0.03	0.036	1	YAP1
POAG_CA	OpticNerveHead	15-Schwann	GO_BP	REGULATION_OF_LAMELLIPODIUM_ASSEMBLY	37	1	0.03	0.036	1	PLCE1
POAG_CA	OpticNerveHead	17-Fibro	GO_BP	CHONDROCYTE_DEVELOPMENT	27	1	0.04	0.036	1	COL11A1
POAG_CA	OpticNerveHead	33-OPC	GO_BP	NEURAL_CREST_CELL_MIGRATION	49	1	0.02	0.036	1	SEMA3E
POAG_CA	OpticNerveHead	5-Fibro	GO_BP	REGULATION_OF_INTRACELLULAR_ESTROGEN_RECEPTOR_SIGNALING_PATHWAY	34	1	0.03	0.036	1	YAP1
POAG_CA	OpticNerveHead	8-Astro	GO_BP	RESPONSE_TO_GAMMA_RADIATION	51	1	0.02	0.036	1	YAP1
POAG_CA	Retina	Astrocyte	GO_BP	REGULATION_OF_INTRACELLULAR_ESTROGEN_RECEPTOR_SIGNALING_PATHWAY	35	1	0.03	0.036	1	YAP1
POAG_CA	Retina	Astrocyte	GO_BP	CORTICAL_ACTIN_CYTOSKELETON_ORGANIZATION	36	1	0.03	0.036	1	FMNL2
POAG_CA	Retina	MG	GO_BP	INTRACELLULAR_ESTROGEN_RECEPTOR_SIGNALING_PATHWAY	50	1	0.02	0.036	1	YAP1
POAG_CA	Retina	MG	GO_BP	NEGATIVE_REGULATION_OF_CHEMOTAXIS	53	1	0.02	0.036	1	SEMA3E
POAG_EUR	OpticNerveHead	12-Astro	REACTOME	NUCLEAR_RECEPTOR_TRANSCRIPTION_PATHWAY	49	1	0.02	0.036	1	RORA
POAG_EUR	OpticNerveHead	33-OPC	GO_MF	SMAD_BINDING	73	1	0.01	0.036	1	TCF12
IOP	OpticNerveHead	15-Schwann	GO_BP	EXTRACELLULAR_MATRIX_ASSEMBLY	42	1	0.02	0.0361	1	ANTXR1
IOP	OpticNerveHead	16-vEndo	GO_BP	HISTONE_H3_K9_MODIFICATION	40	1	0.03	0.0361	1	MECOM
IOP	OpticNerveHead	16-vEndo	GO_BP	NEGATIVE_REGULATION_OF_STRESS_ACTIVATED_PROTEIN_KINASE_SIGNALING_CASCADE	43	1	0.02	0.0361	1	MECOM
IOP	OpticNerveHead	26-ACTA2	GO_BP	CARDIAC_VENTRICLE_MORPHOGENESIS	60	1	0.02	0.0361	1	JAG1
IOP	OpticNerveHead	31-Fibro	REACTOME	SIGNALING_BY_NOTCH3	45	1	0.02	0.0361	1	JAG1
POAG_CA	Macula	Astrocyte	GO_BP	REGULATION_OF_KERATINOCYTE_PROLIFERATION	32	1	0.03	0.0361	1	YAP1
POAG_CA	Macula	Astrocyte	GO_BP	POSITIVE_REGULATION_OF_LAMELLIPODIUM_ORGANIZATION	34	1	0.03	0.0361	1	PLCE1
POAG_CA	Macula	Muller	GO_BP	NEURON_PROJECTION_ARBORIZATION	28	1	0.04	0.0361	1	MOV10
POAG_CA	OpticNerveHead	10-Fibro	GO_BP	VASCULAR_ENDOTHELIAL_GROWTH_FACTOR_PRODUCTION	28	1	0.04	0.0361	1	RORA
POAG_CA	OpticNerveHead	10-Fibro	REACTOME	SEMA4D_IN_SEMAPHORIN_SIGNALING	24	1	0.04	0.0361	1	ARHGEF12
POAG_CA	OpticNerveHead	11-Astro	GO_BP	VENTRICULAR_CARDIAC_MUSCLE_TISSUE_DEVELOPMENT	45	1	0.02	0.0361	1	COL11A1
POAG_CA	OpticNerveHead	6-Astro	GO_BP	CYCLIC_NUCLEOTIDE_METABOLIC_PROCESS	36	1	0.03	0.0361	1	RORA
POAG_CA	OpticNerveHead	8-Astro	GO_BP	HEART_VALVE_DEVELOPMENT	55	1	0.02	0.0361	1	SMAD6
POAG_CA	Retina	Astrocyte	GO_BP	RESPONSE_TO_INTERLEUKIN_6	39	1	0.03	0.0361	1	YAP1
POAG_CA	Macula	Muller	GO_BP	POSITIVE_REGULATION_OF_HEART_GROWTH	31	1	0.03	0.0362	1	YAP1
POAG_CA	Macula	Muller	GO_BP	BLASTOCYST_FORMATION	31	1	0.03	0.0362	1	YAP1
POAG_CA	OpticNerveHead	19-ACTA2	REACTOME	INOSITOL_PHOSPHATE_METABOLISM	46	1	0.02	0.0362	1	PLCE1
POAG_EUR	OpticNerveHead	12-Astro	GO_MF	CARGO_RECEPTOR_ACTIVITY	68	1	0.01	0.0362	1	ABCA1
IOP	OpticNerveHead	26-ACTA2	GO_BP	PROTEOGLYCAN_BIOSYNTHETIC_PROCESS	58	1	0.02	0.0363	1	TCF7L2
POAG_CA	Macula	Astrocyte	GO_BP	LUNG_EPITHELIUM_DEVELOPMENT	32	1	0.03	0.0363	1	YAP1
POAG_CA	Macula	Muller	GO_BP	POSITIVE_REGULATION_OF_VIRAL_LIFE_CYCLE	29	1	0.03	0.0363	1	CAV2
POAG_CA	OpticNerveHead	12-Astro	GO_BP	ANTERIOR_POSTERIOR_AXIS_SPECIFICATION	36	1	0.03	0.0363	1	WLS
POAG_CA	OpticNerveHead	19-ACTA2	GO_BP	INTRACELLULAR_ESTROGEN_RECEPTOR_SIGNALING_PATHWAY	50	1	0.02	0.0363	1	YAP1
POAG_CA	OpticNerveHead	22-Fibro	GO_MF	EXTRACELLULAR_MATRIX_STRUCTURAL_CONSTITUENT_CONFERRING_TENSILE_STRENGTH	34	1	0.03	0.0363	1	COL11A1
POAG_CA	OpticNerveHead	31-Fibro	GO_BP	MUSCLE_FIBER_DEVELOPMENT	42	1	0.02	0.0363	1	CAV2
POAG_CA	OpticNerveHead	5-Fibro	GO_BP	NEGATIVE_REGULATION_OF_EPITHELIAL_CELL_APOPTOTIC_PROCESS	36	1	0.03	0.0363	1	YAP1
POAG_CA	OpticNerveHead	8-Astro	GO_BP	EMBRYONIC_PATTERN_SPECIFICATION	52	1	0.02	0.0363	1	SMAD6
POAG_CA	Retina	MG	GO_BP	AORTA_DEVELOPMENT	49	1	0.02	0.0363	1	SMAD6
POAG_EUR	OpticNerveHead	10-Fibro	GO_BP	T_CELL_DIFFERENTIATION_INVOLVED_IN_IMMUNE_RESPONSE	53	1	0.02	0.0363	1	RORA
POAG_EUR	OpticNerveHead	10-Fibro	GO_BP	GLUTATHIONE_METABOLIC_PROCESS	49	1	0.02	0.0363	1	CLIC5
POAG_EUR	Retina	Astrocyte	GO_BP	STEROL_HOMEOSTASIS	68	1	0.01	0.0363	1	ABCA1
IOP	OpticNerveHead	15-Schwann	GO_BP	RESPONSE_TO_COLD	41	1	0.02	0.0364	1	ZNF516
IOP	OpticNerveHead	17-Fibro	GO_BP	REGULATION_OF_MACROPHAGE_ACTIVATION	41	1	0.02	0.0364	1	RORA
IOP	OpticNerveHead	5-Fibro	GO_BP	MAINTENANCE_OF_BLOOD_BRAIN_BARRIER	33	1	0.03	0.0364	1	ANGPT1
POAG_CA	Macula	sCones	GO_CC	STEREOCILIUM_BUNDLE	49	1	0.02	0.0364	1	CDC14A
POAG_CA	OpticNerveHead	0-Oligo	GO_BP	RIBONUCLEOSIDE_MONOPHOSPHATE_METABOLIC_PROCESS	51	1	0.02	0.0364	1	LHPP
POAG_CA	OpticNerveHead	18-vEndo	GO_BP	KERATINOCYTE_PROLIFERATION	41	1	0.02	0.0364	1	YAP1
POAG_CA	OpticNerveHead	29-Fibro	GO_BP	POSITIVE_REGULATION_OF_NOTCH_SIGNALING_PATHWAY	43	1	0.02	0.0364	1	YAP1
POAG_CA	OpticNerveHead	5-Fibro	GO_BP	RESPONSE_TO_PROGESTERONE	36	1	0.03	0.0364	1	YAP1
POAG_CA	OpticNerveHead	8-Astro	GO_BP	POSITIVE_REGULATION_OF_OSTEOBLAST_DIFFERENTIATION	55	1	0.02	0.0364	1	YAP1
POAG_EUR	Retina	MG	GO_BP	POSITIVE_REGULATION_OF_UBIQUITIN_DEPENDENT_PROTEIN_CATABOLIC_PROCESS	97	1	0.01	0.0364	1	TRIB2
IOP	OpticNerveHead	20-vEndo	GO_BP	NEGATIVE_REGULATION_OF_EPITHELIAL_CELL_APOPTOTIC_PROCESS	37	1	0.03	0.0365	1	TCF7L2
IOP	OpticNerveHead	33-OPC	REACTOME	PEPTIDE_HORMONE_METABOLISM	71	1	0.01	0.0365	1	TCF7L2
IOP	OpticNerveHead	5-Fibro	GO_BP	CEREBELLAR_CORTEX_DEVELOPMENT	35	1	0.03	0.0365	1	RORA
POAG_CA	Macula	Astrocyte	GO_BP	CORTICAL_ACTIN_CYTOSKELETON_ORGANIZATION	36	1	0.03	0.0365	1	FMNL2
POAG_CA	Macula	Muller	GO_BP	NEURON_PROJECTION_ARBORIZATION	28	1	0.04	0.0365	1	MOV10
POAG_CA	OpticNerveHead	0-Oligo	GO_BP	CORTICAL_CYTOSKELETON_ORGANIZATION	55	1	0.02	0.0365	1	FMNL2
POAG_CA	OpticNerveHead	11-Astro	GO_BP	CORONARY_VASCULATURE_DEVELOPMENT	40	1	0.03	0.0365	1	SMAD6
POAG_CA	OpticNerveHead	12-Astro	GO_BP	COLUMNAR_CUBOIDAL_EPITHELIAL_CELL_DEVELOPMENT	36	1	0.03	0.0365	1	YAP1
IOP	OpticNerveHead	10-Fibro	REACTOME	FORMATION_OF_THE_BETA_CATENIN_TCF_TRANSACTIVATING_COMPLEX	30	1	0.03	0.0366	1	TCF7L2
IOP	OpticNerveHead	15-Schwann	GO_MF	RNA_POLYMERASE_II_REPRESSING_TRANSCRIPTION_FACTOR_BINDING	34	1	0.03	0.0366	1	TCF7L2
IOP	OpticNerveHead	15-Schwann	GO_BP	BROWN_FAT_CELL_DIFFERENTIATION	41	1	0.02	0.0366	1	ZNF516
POAG_CA	OpticNerveHead	33-OPC	REACTOME	COLLAGEN_CHAIN_TRIMERIZATION	42	1	0.02	0.0366	1	COL11A1
POAG_CA	OpticNerveHead	6-Astro	GO_BP	NEGATIVE_REGULATION_OF_I_KAPPAB_KINASE_NF_KAPPAB_SIGNALING	41	1	0.02	0.0366	1	RORA
POAG_EUR	OpticNerveHead	33-OPC	REACTOME	NON_INTEGRIN_MEMBRANE_ECM_INTERACTIONS	57	1	0.02	0.0366	1	COL11A1
IOP	OpticNerveHead	10-Fibro	GO_BP	MAINTENANCE_OF_BLOOD_BRAIN_BARRIER	33	1	0.03	0.0367	1	ANGPT1
IOP	OpticNerveHead	17-Fibro	GO_BP	REGULATION_OF_GLYCOPROTEIN_METABOLIC_PROCESS	43	1	0.02	0.0367	1	TCF7L2
POAG_CA	Macula	Astrocyte	REACTOME	MOLECULES_ASSOCIATED_WITH_ELASTIC_FIBRES	36	1	0.03	0.0367	1	LTBP3
POAG_CA	OpticNerveHead	10-Fibro	REACTOME	RUNX2_REGULATES_BONE_DEVELOPMENT	28	1	0.04	0.0367	1	YAP1
POAG_CA	OpticNerveHead	8-Astro	GO_BP	NEGATIVE_REGULATION_OF_AXONOGENESIS	63	1	0.02	0.0367	1	SEMA3E
POAG_EUR	OpticNerveHead	17-Fibro	GO_BP	PROTEOGLYCAN_METABOLIC_PROCESS	70	1	0.01	0.0367	1	COL11A1
POAG_EUR	OpticNerveHead	5-Fibro	REACTOME	PLASMA_LIPOPROTEIN_ASSEMBLY_REMODELING_AND_CLEARANCE	60	1	0.02	0.0367	1	ABCA1
IOP	OpticNerveHead	10-Fibro	GO_MF	SH2_DOMAIN_BINDING	31	1	0.03	0.0368	1	AFAP1
IOP	OpticNerveHead	23-vEndo	GO_BP	AORTA_DEVELOPMENT	49	1	0.02	0.0368	1	JAG1
IOP	OpticNerveHead	33-OPC	GO_MF	REPRESSING_TRANSCRIPTION_FACTOR_BINDING	66	1	0.02	0.0368	1	TCF7L2
IOP	OpticNerveHead	5-Fibro	GO_BP	REGULATION_OF_MAST_CELL_ACTIVATION	32	1	0.03	0.0368	1	FER
POAG_CA	Macula	Muller	REACTOME	NR1H3_NR1H2_REGULATE_GENE_EXPRESSION_LINKED_TO_CHOLESTEROL_TRANSPORT_AND_EFFLUX	35	1	0.03	0.0368	1	MOV10
POAG_CA	OpticNerveHead	12-Astro	GO_BP	THYMUS_DEVELOPMENT	39	1	0.03	0.0368	1	LMO4
POAG_CA	OpticNerveHead	22-Fibro	GO_BP	REGULATION_OF_INTRACELLULAR_ESTROGEN_RECEPTOR_SIGNALING_PATHWAY	34	1	0.03	0.0368	1	YAP1
POAG_EUR	OpticNerveHead	5-Fibro	REACTOME	CIRCADIAN_CLOCK	69	1	0.01	0.0368	1	RORA
IOP	OpticNerveHead	10-Fibro	REACTOME	SIGNALING_BY_WNT_IN_CANCER	31	1	0.03	0.0369	1	TCF7L2
IOP	OpticNerveHead	15-Schwann	GO_BP	RESPONSE_TO_INTERLEUKIN_6	39	1	0.03	0.0369	1	FER
IOP	OpticNerveHead	26-ACTA2	GO_BP	PROTEIN_LOCALIZATION_TO_CELL_SURFACE	60	1	0.02	0.0369	1	ANGPT1
IOP	OpticNerveHead	31-Fibro	GO_BP	POSITIVE_REGULATION_OF_OSTEOBLAST_DIFFERENTIATION	51	1	0.02	0.0369	1	JAG1
POAG_CA	Macula	RPE	GO_BP	LUNG_MORPHOGENESIS	24	1	0.04	0.0369	1	YAP1
POAG_CA	OpticNerveHead	12-Astro	REACTOME	NUCLEAR_SIGNALING_BY_ERBB4	30	1	0.03	0.0369	1	YAP1
POAG_CA	OpticNerveHead	17-Fibro	REACTOME	SMOOTH_MUSCLE_CONTRACTION	33	1	0.03	0.0369	1	CALD1
POAG_CA	OpticNerveHead	26-ACTA2	GO_BP	POSITIVE_REGULATION_OF_OSTEOBLAST_DIFFERENTIATION	53	1	0.02	0.0369	1	YAP1
POAG_CA	Retina	MG	GO_BP	CARDIAC_SEPTUM_MORPHOGENESIS	57	1	0.02	0.0369	1	SMAD6
POAG_EUR	OpticNerveHead	0-Oligo	REACTOME	RUNX1_REGULATES_TRANSCRIPTION_OF_GENES_INVOLVED_IN_DIFFERENTIATION_OF_HSCS	66	1	0.02	0.0369	1	TCF12
POAG_EUR	OpticNerveHead	22-Fibro	GO_BP	NEGATIVE_REGULATION_OF_MAP_KINASE_ACTIVITY	68	1	0.01	0.0369	1	STK38
POAG_EUR	OpticNerveHead	29-Fibro	GO_BP	NEGATIVE_REGULATION_OF_MAP_KINASE_ACTIVITY	68	1	0.01	0.0369	1	STK38
POAG_EUR	Retina	Astrocyte	GO_MF	CARGO_RECEPTOR_ACTIVITY	68	1	0.01	0.0369	1	ABCA1
IOP	OpticNerveHead	16-vEndo	GO_BP	NEGATIVE_REGULATION_OF_FAT_CELL_DIFFERENTIATION	41	1	0.02	0.037	1	JAG1
IOP	OpticNerveHead	26-ACTA2	REACTOME	NRAGE_SIGNALS_DEATH_THROUGH_JNK	58	1	0.02	0.037	1	ARHGEF12
IOP	OpticNerveHead	28-Fibro	GO_BP	POSITIVE_REGULATION_OF_PROTEIN_KINASE_B_SIGNALING	130	2	0.02	0.037	1	ANGPT1;TCF7L2
POAG_CA	Macula	Muller	GO_BP	MUSCLE_TISSUE_DEVELOPMENT	321	3	0.01	0.037	1	COL11A1;YAP1;CAV2
POAG_CA	Macula	Muller	REACTOME	ESR_MEDIATED_SIGNALING	153	2	0.01	0.037	1	MOV10;CAV2
POAG_CA	OpticNerveHead	10-Fibro	GO_BP	PROTEIN_LIPID_COMPLEX_ASSEMBLY	28	1	0.04	0.037	1	ABCA1
POAG_CA	OpticNerveHead	12-Astro	GO_BP	CYCLIC_NUCLEOTIDE_METABOLIC_PROCESS	36	1	0.03	0.037	1	RORA
POAG_CA	Retina	Astrocyte	GO_BP	ENDODERMAL_CELL_DIFFERENTIATION	39	1	0.03	0.037	1	COL11A1
POAG_EUR	OpticNerveHead	32-Fibro	GO_BP	POSITIVE_REGULATION_OF_LIPID_TRANSPORT	68	1	0.01	0.037	1	ABCA1
POAG_EUR	OpticNerveHead	5-Fibro	GO_MF	ACTIVE_TRANSMEMBRANE_TRANSPORTER_ACTIVITY	212	2	0.01	0.037	1	ANKH;ABCA1
IOP	OpticNerveHead	16-vEndo	GO_BP	NEGATIVE_REGULATION_OF_AXON_EXTENSION	39	1	0.03	0.0371	1	SEMA3E
IOP	OpticNerveHead	28-Fibro	GO_BP	ADIPOSE_TISSUE_DEVELOPMENT	32	1	0.03	0.0371	1	ZNF516
IOP	OpticNerveHead	28-Fibro	GO_BP	CEREBELLAR_CORTEX_DEVELOPMENT	35	1	0.03	0.0371	1	RORA
POAG_CA	Macula	Muller	GO_BP	MYOTUBE_CELL_DEVELOPMENT	29	1	0.03	0.0371	1	CAV2
POAG_CA	Macula	sCones	GO_BP	REGULATION_OF_LIPID_STORAGE	48	1	0.02	0.0371	1	ABCA1
POAG_CA	OpticNerveHead	1-Astro	REACTOME	MET_PROMOTES_CELL_MOTILITY	40	1	0.03	0.0371	1	COL11A1
POAG_CA	OpticNerveHead	10-Fibro	GO_BP	SECRETORY_GRANULE_ORGANIZATION	27	1	0.04	0.0371	1	ABCA1
POAG_EUR	OpticNerveHead	12-Astro	GO_BP	INNER_EAR_MORPHOGENESIS	71	1	0.01	0.0371	1	COL11A1
POAG_EUR	OpticNerveHead	15-Schwann	REACTOME	NRAGE_SIGNALS_DEATH_THROUGH_JNK	57	1	0.02	0.0371	1	ARHGEF12
POAG_EUR	OpticNerveHead	28-Fibro	GO_MF	PHOSPHOLIPID_TRANSPORTER_ACTIVITY	49	1	0.02	0.0371	1	ABCA1
POAG_EUR	OpticNerveHead	33-OPC	GO_BP	ENDODERM_DEVELOPMENT	65	1	0.02	0.0371	1	COL11A1
IOP	OpticNerveHead	29-Fibro	GO_BP	AORTA_DEVELOPMENT	48	1	0.02	0.0372	1	JAG1
POAG_CA	Macula	Muller	GO_BP	REGULATION_OF_KERATINOCYTE_PROLIFERATION	32	1	0.03	0.0372	1	YAP1
POAG_CA	Macula	RPE	GO_BP	CELLULAR_RESPONSE_TO_LIPOPROTEIN_PARTICLE_STIMULUS	23	1	0.04	0.0372	1	ABCA1
POAG_CA	OpticNerveHead	10-Fibro	GO_BP	CELLULAR_RESPONSE_TO_GAMMA_RADIATION	27	1	0.04	0.0372	1	YAP1
POAG_CA	OpticNerveHead	26-ACTA2	GO_BP	RESPONSE_TO_GAMMA_RADIATION	51	1	0.02	0.0372	1	YAP1
POAG_CA	Retina	Astrocyte	GO_MF	E_BOX_BINDING	42	1	0.02	0.0372	1	TCF12
POAG_CA	Retina	MG	GO_BP	NEGATIVE_REGULATION_OF_CELL_SUBSTRATE_ADHESION	57	1	0.02	0.0372	1	SEMA3E
POAG_EUR	OpticNerveHead	33-OPC	REACTOME	CELL_CELL_JUNCTION_ORGANIZATION	57	1	0.02	0.0372	1	CADM2
IOP	OpticNerveHead	15-Schwann	REACTOME	DEACTIVATION_OF_THE_BETA_CATENIN_TRANSACTIVATING_COMPLEX	41	1	0.02	0.0373	1	TCF7L2
IOP	OpticNerveHead	28-Fibro	GO_BP	MAINTENANCE_OF_BLOOD_BRAIN_BARRIER	33	1	0.03	0.0373	1	ANGPT1
IOP	OpticNerveHead	28-Fibro	REACTOME	DEACTIVATION_OF_THE_BETA_CATENIN_TRANSACTIVATING_COMPLEX	39	1	0.03	0.0373	1	TCF7L2
POAG_CA	OpticNerveHead	11-Astro	GO_BP	EPITHELIAL_CELL_DIFFERENTIATION_INVOLVED_IN_KIDNEY_DEVELOPMENT	46	1	0.02	0.0373	1	YAP1
POAG_CA	OpticNerveHead	15-Schwann	REACTOME	NUCLEAR_SIGNALING_BY_ERBB4	30	1	0.03	0.0373	1	YAP1
POAG_CA	OpticNerveHead	6-Astro	REACTOME	ADHERENS_JUNCTIONS_INTERACTIONS	31	1	0.03	0.0373	1	CADM1
POAG_CA	OpticNerveHead	8-Astro	GO_BP	STRIATED_MUSCLE_CELL_PROLIFERATION	58	1	0.02	0.0373	1	YAP1
POAG_CA	Retina	Astrocyte	GO_MF	PROTEIN_TYROSINE_SERINE_THREONINE_PHOSPHATASE_ACTIVITY	40	1	0.03	0.0373	1	CDC14A
POAG_EUR	OpticNerveHead	11-Astro	GO_BP	EAR_MORPHOGENESIS	87	1	0.01	0.0373	1	COL11A1
POAG_EUR	OpticNerveHead	18-vEndo	GO_MF	NADP_BINDING	50	1	0.02	0.0373	1	ME3
POAG_EUR	OpticNerveHead	28-Fibro	GO_BP	T_CELL_DIFFERENTIATION_INVOLVED_IN_IMMUNE_RESPONSE	53	1	0.02	0.0373	1	RORA
POAG_EUR	OpticNerveHead	28-Fibro	GO_BP	REGULATION_OF_MEMBRANE_LIPID_DISTRIBUTION	47	1	0.02	0.0373	1	ABCA1
IOP	OpticNerveHead	23-vEndo	GO_BP	MORPHOGENESIS_OF_AN_EPITHELIAL_SHEET	49	1	0.02	0.0374	1	JAG1
POAG_CA	Macula	Muller	REACTOME	TRANSCRIPTIONAL_REGULATION_BY_VENTX	38	1	0.03	0.0374	1	MOV10
POAG_CA	Macula	Muller	GO_BP	NEGATIVE_REGULATION_OF_OSSIFICATION	33	1	0.03	0.0374	1	SMAD6
POAG_CA	OpticNerveHead	10-Fibro	GO_MF	PEPTIDE_TRANSMEMBRANE_TRANSPORTER_ACTIVITY	29	1	0.03	0.0374	1	ABCA1
POAG_CA	OpticNerveHead	11-Astro	GO_BP	NEGATIVE_CHEMOTAXIS	46	1	0.02	0.0374	1	SEMA3E
POAG_CA	OpticNerveHead	12-Astro	GO_BP	HINDBRAIN_MORPHOGENESIS	39	1	0.03	0.0374	1	RORA
POAG_CA	OpticNerveHead	29-Fibro	GO_BP	INTRACELLULAR_ESTROGEN_RECEPTOR_SIGNALING_PATHWAY	47	1	0.02	0.0374	1	YAP1
IOP	OpticNerveHead	10-Fibro	GO_BP	TOXIN_TRANSPORT	35	1	0.03	0.0375	1	ANTXR1
IOP	OpticNerveHead	20-vEndo	GO_BP	NEGATIVE_REGULATION_OF_FAT_CELL_DIFFERENTIATION	41	1	0.02	0.0375	1	JAG1
IOP	OpticNerveHead	34-ACTA2	GO_BP	REGULATION_OF_LAMELLIPODIUM_ORGANIZATION	47	1	0.02	0.0375	1	FER
POAG_CA	OpticNerveHead	22-Fibro	GO_BP	RESPONSE_TO_PROGESTERONE	36	1	0.03	0.0375	1	YAP1
POAG_CA	OpticNerveHead	33-OPC	GO_BP	VENTRICULAR_CARDIAC_MUSCLE_TISSUE_DEVELOPMENT	45	1	0.02	0.0375	1	COL11A1
POAG_CA	OpticNerveHead	6-Astro	GO_BP	HINDBRAIN_MORPHOGENESIS	39	1	0.03	0.0375	1	RORA
POAG_EUR	OpticNerveHead	15-Schwann	GO_MF	STEROID_BINDING	84	1	0.01	0.0375	1	ABCA1
POAG_CA	OpticNerveHead	10-Fibro	REACTOME	NUCLEAR_SIGNALING_BY_ERBB4	28	1	0.04	0.0376	1	YAP1
POAG_CA	OpticNerveHead	15-Schwann	GO_BP	CORONARY_VASCULATURE_DEVELOPMENT	40	1	0.03	0.0376	1	SMAD6
POAG_CA	OpticNerveHead	18-vEndo	GO_BP	LUNG_MORPHOGENESIS	42	1	0.02	0.0376	1	YAP1
POAG_EUR	OpticNerveHead	17-Fibro	REACTOME	COLLAGEN_BIOSYNTHESIS_AND_MODIFYING_ENZYMES	56	1	0.02	0.0376	1	COL11A1
IOP	OpticNerveHead	23-vEndo	GO_MF	CARBON_CARBON_LYASE_ACTIVITY	45	1	0.02	0.0377	1	ME3
IOP	OpticNerveHead	28-Fibro	GO_BP	CYCLIC_NUCLEOTIDE_METABOLIC_PROCESS	33	1	0.03	0.0377	1	RORA
POAG_CA	OpticNerveHead	1-Astro	GO_BP	CELL_DIFFERENTIATION_INVOLVED_IN_KIDNEY_DEVELOPMENT	55	1	0.02	0.0377	1	YAP1
POAG_CA	OpticNerveHead	12-Astro	GO_BP	RESPONSE_TO_INTERLEUKIN_6	39	1	0.03	0.0377	1	YAP1
POAG_CA	OpticNerveHead	18-vEndo	GO_BP	NEURON_PROJECTION_EXTENSION_INVOLVED_IN_NEURON_PROJECTION_GUIDANCE	35	1	0.03	0.0377	1	SEMA3E
POAG_CA	OpticNerveHead	8-Astro	GO_BP	REGULATION_OF_HEART_GROWTH	59	1	0.02	0.0377	1	YAP1
POAG_EUR	OpticNerveHead	29-Fibro	GO_BP	REGULATION_OF_SMOOTHENED_SIGNALING_PATHWAY	63	1	0.02	0.0377	1	RORA
POAG_EUR	Retina	MG	GO_BP	ACTIN_CYTOSKELETON_REORGANIZATION	99	1	0.01	0.0377	1	SEMA3E
IOP	OpticNerveHead	29-Fibro	REACTOME	SIGNALING_BY_NOTCH3	45	1	0.02	0.0378	1	JAG1
IOP	OpticNerveHead	5-Fibro	GO_BP	REGULATION_OF_PROTEIN_EXPORT_FROM_NUCLEUS	32	1	0.03	0.0378	1	TCF7L2
IOP	OpticNerveHead	5-Fibro	REACTOME	SIGNALING_BY_SCF_KIT	39	1	0.03	0.0378	1	FER
POAG_CA	Macula	Muller	GO_BP	DETECTION_OF_BIOTIC_STIMULUS	29	1	0.03	0.0378	1	YAP1
POAG_CA	OpticNerveHead	15-Schwann	GO_BP	INTRACELLULAR_LIPID_TRANSPORT	41	1	0.02	0.0378	1	ABCA1
POAG_CA	OpticNerveHead	18-vEndo	GO_BP	SEMI_LUNAR_VALVE_DEVELOPMENT	38	1	0.03	0.0378	1	SMAD6
POAG_CA	OpticNerveHead	6-Astro	GO_BP	POSITIVE_REGULATION_OF_CELL_KILLING	41	1	0.02	0.0378	1	CADM1
IOP	OpticNerveHead	20-vEndo	GO_BP	HISTONE_H3_K9_MODIFICATION	40	1	0.03	0.0379	1	MECOM
IOP	OpticNerveHead	20-vEndo	REACTOME	O_GLYCOSYLATION_OF_TSR_DOMAIN_CONTAINING_PROTEINS	36	1	0.03	0.0379	1	THSD7A
IOP	OpticNerveHead	21-vEndo	GO_MF	CARBON_CARBON_LYASE_ACTIVITY	45	1	0.02	0.0379	1	ME3
IOP	OpticNerveHead	27-vEndo	REACTOME	SIGNALING_BY_NOTCH3	46	1	0.02	0.0379	1	JAG1
IOP	OpticNerveHead	28-Fibro	GO_MF	RNA_POLYMERASE_II_REPRESSING_TRANSCRIPTION_FACTOR_BINDING	35	1	0.03	0.0379	1	TCF7L2
POAG_CA	OpticNerveHead	11-Astro	GO_BP	INOSITOL_PHOSPHATE_MEDIATED_SIGNALING	48	1	0.02	0.0379	1	PLCE1
POAG_CA	OpticNerveHead	13-OPC	GO_BP	CARDIAC_VENTRICLE_MORPHOGENESIS	61	1	0.02	0.0379	1	COL11A1
POAG_CA	OpticNerveHead	15-Schwann	GO_BP	POSITIVE_REGULATION_OF_CELL_KILLING	41	1	0.02	0.0379	1	CADM1
POAG_CA	Retina	MG	GO_BP	NEURAL_CREST_CELL_MIGRATION	49	1	0.02	0.0379	1	SEMA3E
IOP	OpticNerveHead	10-Fibro	GO_BP	CELL_SUBSTRATE_ADHESION	319	3	0.01	0.038	1	ANTXR1;ANGPT1;JAG1
IOP	OpticNerveHead	16-vEndo	GO_CC	CELL_SUBSTRATE_JUNCTION	409	3	0.01	0.038	1	AFAP1;TES;TNS1
IOP	OpticNerveHead	17-Fibro	GO_MF	NON_MEMBRANE_SPANNING_PROTEIN_TYROSINE_KINASE_ACTIVITY	40	1	0.03	0.038	1	FER
IOP	OpticNerveHead	17-Fibro	GO_BP	REGULATION_OF_EXTRACELLULAR_MATRIX_ORGANIZATION	43	1	0.02	0.038	1	ANTXR1
IOP	OpticNerveHead	34-ACTA2	GO_BP	PANCREAS_DEVELOPMENT	51	1	0.02	0.038	1	TCF7L2
POAG_CA	Macula	Muller	GO_BP	NEGATIVE_REGULATION_OF_CELL_DIFFERENTIATION	533	4	0.01	0.038	1	SEMA3E;YAP1;SMAD6;TRIB2
POAG_CA	Macula	RPE	GO_BP	POSITIVE_REGULATION_OF_ORGAN_GROWTH	24	1	0.04	0.038	1	YAP1
POAG_CA	OpticNerveHead	10-Fibro	GO_BP	VASCULATURE_DEVELOPMENT	608	4	0.01	0.038	1	CALD1;RORA;YAP1;COL8A2
POAG_CA	OpticNerveHead	12-Astro	GO_MF	EXTRACELLULAR_MATRIX_STRUCTURAL_CONSTITUENT_CONFERRING_TENSILE_STRENGTH	39	1	0.03	0.038	1	COL11A1
POAG_CA	OpticNerveHead	12-Astro	GO_BP	REGULATION_OF_CELL_PROJECTION_ASSEMBLY	169	2	0.01	0.038	1	PLCE1;YAP1
POAG_CA	OpticNerveHead	12-Astro	GO_BP	ENDODERMAL_CELL_DIFFERENTIATION	39	1	0.03	0.038	1	COL11A1
POAG_CA	OpticNerveHead	19-ACTA2	GO_BP	CELLULAR_RESPONSE_TO_RETINOIC_ACID	58	1	0.02	0.038	1	YAP1
POAG_EUR	OpticNerveHead	18-vEndo	GO_BP	NEGATIVE_REGULATION_OF_CELL_SUBSTRATE_ADHESION	56	1	0.02	0.038	1	SEMA3E
IOP	OpticNerveHead	15-Schwann	REACTOME	SIGNALING_BY_SCF_KIT	42	1	0.02	0.0381	1	FER
IOP	OpticNerveHead	21-vEndo	GO_BP	HETEROCHROMATIN_ORGANIZATION	47	1	0.02	0.0381	1	MECOM
POAG_CA	Macula	Muller	GO_BP	NEGATIVE_REGULATION_OF_ENDOTHELIAL_CELL_PROLIFERATION	34	1	0.03	0.0381	1	CAV2
POAG_CA	OpticNerveHead	17-Fibro	GO_BP	COLUMNAR_CUBOIDAL_EPITHELIAL_CELL_DEVELOPMENT	33	1	0.03	0.0381	1	YAP1
POAG_CA	OpticNerveHead	19-ACTA2	GO_BP	RESPONSE_TO_GAMMA_RADIATION	51	1	0.02	0.0381	1	YAP1
POAG_CA	OpticNerveHead	5-Fibro	GO_BP	CEREBELLAR_CORTEX_DEVELOPMENT	35	1	0.03	0.0381	1	RORA
POAG_CA	OpticNerveHead	6-Astro	GO_BP	CORONARY_VASCULATURE_DEVELOPMENT	40	1	0.03	0.0381	1	SMAD6
POAG_EUR	OpticNerveHead	17-Fibro	GO_BP	REGULATION_OF_SMOOTHENED_SIGNALING_PATHWAY	63	1	0.02	0.0381	1	RORA
POAG_EUR	OpticNerveHead	32-Fibro	REACTOME	INTERFERON_GAMMA_SIGNALING	65	1	0.02	0.0381	1	VCAM1
IOP	OpticNerveHead	20-vEndo	GO_BP	BLOOD_VESSEL_REMODELING	37	1	0.03	0.0382	1	JAG1
POAG_CA	Macula	Astrocyte	GO_BP	NEGATIVE_REGULATION_OF_EPITHELIAL_CELL_DIFFERENTIATION	35	1	0.03	0.0382	1	YAP1
POAG_CA	Macula	Astrocyte	REACTOME	RUNX1_REGULATES_GENES_INVOLVED_IN_MEGAKARYOCYTE_DIFFERENTIATION_AND_PLATELET_FUNCTION	36	1	0.03	0.0382	1	MOV10
POAG_CA	OpticNerveHead	10-Fibro	GO_BP	NEGATIVE_REGULATION_OF_EPITHELIAL_CELL_DIFFERENTIATION	31	1	0.03	0.0382	1	YAP1
POAG_CA	OpticNerveHead	11-Astro	GO_BP	NATURAL_KILLER_CELL_MEDIATED_IMMUNITY	47	1	0.02	0.0382	1	CADM1
POAG_CA	OpticNerveHead	12-Astro	GO_BP	POSITIVE_REGULATION_OF_CELL_KILLING	41	1	0.02	0.0382	1	CADM1
POAG_CA	OpticNerveHead	13-OPC	GO_BP	NEGATIVE_REGULATION_OF_AXONOGENESIS	63	1	0.02	0.0382	1	SEMA3E
POAG_CA	OpticNerveHead	17-Fibro	GO_BP	NEGATIVE_REGULATION_OF_EPITHELIAL_CELL_DIFFERENTIATION	31	1	0.03	0.0382	1	YAP1
POAG_CA	OpticNerveHead	2-Oligo	GO_BP	GLYCOLIPID_BIOSYNTHETIC_PROCESS	61	1	0.02	0.0382	1	PIGC
POAG_CA	OpticNerveHead	28-Fibro	GO_MF	EXTRACELLULAR_MATRIX_STRUCTURAL_CONSTITUENT_CONFERRING_TENSILE_STRENGTH	34	1	0.03	0.0382	1	COL8A2
POAG_CA	OpticNerveHead	29-Fibro	GO_BP	CARDIAC_MUSCLE_CELL_PROLIFERATION	42	1	0.02	0.0382	1	YAP1
POAG_CA	Retina	MG	GO_BP	CELL_DIFFERENTIATION_INVOLVED_IN_KIDNEY_DEVELOPMENT	55	1	0.02	0.0382	1	YAP1
POAG_EUR	OpticNerveHead	13-OPC	GO_BP	EMBRYONIC_SKELETAL_SYSTEM_DEVELOPMENT	85	1	0.01	0.0382	1	COL11A1
POAG_EUR	OpticNerveHead	33-OPC	GO_BP	REGULATION_OF_HEMATOPOIETIC_STEM_CELL_DIFFERENTIATION	70	1	0.01	0.0382	1	TCF12
IOP	OpticNerveHead	20-vEndo	REACTOME	SIGNALING_BY_NOTCH2	33	1	0.03	0.0383	1	JAG1
IOP	OpticNerveHead	27-vEndo	GO_BP	AORTA_DEVELOPMENT	49	1	0.02	0.0383	1	JAG1
POAG_CA	Macula	Astrocyte	GO_BP	REGULATION_OF_LAMELLIPODIUM_ASSEMBLY	37	1	0.03	0.0383	1	PLCE1
POAG_CA	OpticNerveHead	10-Fibro	GO_BP	CEREBELLAR_CORTEX_MORPHOGENESIS	27	1	0.04	0.0383	1	RORA
POAG_CA	OpticNerveHead	12-Astro	GO_BP	POSITIVE_REGULATION_OF_ORGAN_GROWTH	40	1	0.03	0.0383	1	YAP1
POAG_CA	OpticNerveHead	12-Astro	REACTOME	NR1H3_NR1H2_REGULATE_GENE_EXPRESSION_LINKED_TO_CHOLESTEROL_TRANSPORT_AND_EFFLUX	35	1	0.03	0.0383	1	ABCA1
POAG_CA	OpticNerveHead	19-ACTA2	GO_BP	STEM_CELL_PROLIFERATION	50	1	0.02	0.0383	1	YAP1
POAG_CA	OpticNerveHead	6-Astro	GO_BP	RESPONSE_TO_INTERLEUKIN_6	39	1	0.03	0.0383	1	YAP1
POAG_EUR	OpticNerveHead	17-Fibro	GO_BP	T_CELL_ACTIVATION_INVOLVED_IN_IMMUNE_RESPONSE	71	1	0.01	0.0383	1	RORA
POAG_EUR	OpticNerveHead	32-Fibro	GO_BP	NEGATIVE_REGULATION_OF_MAP_KINASE_ACTIVITY	68	1	0.01	0.0383	1	STK38
POAG_EUR	OpticNerveHead	32-Fibro	REACTOME	CIRCADIAN_CLOCK	69	1	0.01	0.0383	1	RORA
POAG_CA	Macula	Muller	GO_BP	DETECTION_OF_MECHANICAL_STIMULUS_INVOLVED_IN_SENSORY_PERCEPTION	30	1	0.03	0.0384	1	COL11A1
POAG_CA	Macula	sCones	GO_CC	NEURON_PROJECTION_MEMBRANE	55	1	0.02	0.0384	1	WLS
POAG_CA	OpticNerveHead	10-Fibro	GO_BP	REGULATION_OF_INTRACELLULAR_ESTROGEN_RECEPTOR_SIGNALING_PATHWAY	34	1	0.03	0.0384	1	YAP1
POAG_CA	OpticNerveHead	12-Astro	GO_CC	DENDRITE_MEMBRANE	41	1	0.02	0.0384	1	WLS
POAG_CA	OpticNerveHead	18-vEndo	GO_BP	POSITIVE_REGULATION_OF_ORGAN_GROWTH	39	1	0.03	0.0384	1	YAP1
POAG_CA	OpticNerveHead	8-Astro	GO_BP	CARDIAC_SEPTUM_MORPHOGENESIS	57	1	0.02	0.0384	1	SMAD6
POAG_CA	Retina	MG	REACTOME	SIGNALING_BY_TGFB_FAMILY_MEMBERS	97	1	0.01	0.0384	1	SMAD6
IOP	OpticNerveHead	15-Schwann	GO_BP	MAST_CELL_ACTIVATION_INVOLVED_IN_IMMUNE_RESPONSE	43	1	0.02	0.0385	1	FER
IOP	OpticNerveHead	20-vEndo	GO_BP	EPITHELIAL_CELL_DIFFERENTIATION_INVOLVED_IN_KIDNEY_DEVELOPMENT	41	1	0.02	0.0385	1	JAG1
POAG_CA	Macula	Astrocyte	GO_BP	WNT_SIGNALING_PATHWAY_CALCIUM_MODULATING_PATHWAY	36	1	0.03	0.0385	1	MOV10
POAG_CA	Macula	RPE	GO_BP	KERATINOCYTE_PROLIFERATION	25	1	0.04	0.0385	1	YAP1
POAG_CA	OpticNerveHead	13-OPC	GO_BP	REGULATION_OF_CELL_KILLING	66	1	0.02	0.0385	1	CADM1
POAG_EUR	OpticNerveHead	12-Astro	REACTOME	PYRUVATE_METABOLISM_AND_CITRIC_ACID_TCA_CYCLE	53	1	0.02	0.0385	1	ME3
POAG_EUR	OpticNerveHead	5-Fibro	REACTOME	ABC_TRANSPORTER_DISORDERS	66	1	0.02	0.0385	1	ABCA1
IOP	OpticNerveHead	10-Fibro	GO_BP	ADIPOSE_TISSUE_DEVELOPMENT	32	1	0.03	0.0386	1	ZNF516
IOP	OpticNerveHead	21-vEndo	GO_BP	REGULATION_OF_GLYCOPROTEIN_METABOLIC_PROCESS	46	1	0.02	0.0386	1	TCF7L2
IOP	OpticNerveHead	5-Fibro	GO_BP	ENDOCARDIAL_CUSHION_DEVELOPMENT	35	1	0.03	0.0386	1	JAG1
POAG_CA	Macula	RPE	GO_BP	CARDIAC_MUSCLE_CELL_PROLIFERATION	23	1	0.04	0.0386	1	YAP1
POAG_CA	Macula	sCones	GO_MF	CARGO_RECEPTOR_ACTIVITY	68	1	0.01	0.0386	1	ABCA1
POAG_CA	Macula	sCones	GO_BP	PHOTORECEPTOR_CELL_DIFFERENTIATION	54	1	0.02	0.0386	1	PDE6C
POAG_CA	OpticNerveHead	15-Schwann	GO_BP	KERATINOCYTE_PROLIFERATION	41	1	0.02	0.0386	1	YAP1
POAG_CA	OpticNerveHead	17-Fibro	GO_BP	BLASTOCYST_FORMATION	31	1	0.03	0.0386	1	YAP1
POAG_CA	OpticNerveHead	19-ACTA2	GO_BP	VESICLE_DOCKING	64	1	0.02	0.0386	1	CAV2
POAG_CA	OpticNerveHead	26-ACTA2	GO_MF	MANGANESE_ION_BINDING	61	1	0.02	0.0386	1	ABO
POAG_CA	OpticNerveHead	29-Fibro	GO_BP	HIPPO_SIGNALING	45	1	0.02	0.0386	1	YAP1
POAG_CA	OpticNerveHead	33-OPC	GO_BP	REGULATION_OF_LEUKOCYTE_MEDIATED_CYTOTOXICITY	51	1	0.02	0.0386	1	CADM1
POAG_CA	OpticNerveHead	33-OPC	GO_BP	EMBRYONIC_SKELETAL_SYSTEM_MORPHOGENESIS	61	1	0.02	0.0386	1	COL11A1
POAG_CA	Retina	Astrocyte	GO_MF	EXTRACELLULAR_MATRIX_STRUCTURAL_CONSTITUENT_CONFERRING_TENSILE_STRENGTH	39	1	0.03	0.0386	1	COL11A1
POAG_EUR	OpticNerveHead	18-vEndo	GO_BP	NEGATIVE_REGULATION_OF_CHEMOTAXIS	53	1	0.02	0.0386	1	SEMA3E
POAG_EUR	OpticNerveHead	31-Fibro	REACTOME	G_ALPHA_12_13_SIGNALLING_EVENTS	70	1	0.01	0.0386	1	ARHGEF12
IOP	OpticNerveHead	19-ACTA2	GO_BP	MAST_CELL_ACTIVATION	54	1	0.02	0.0387	1	FER
IOP	OpticNerveHead	33-OPC	GO_BP	POSITIVE_REGULATION_OF_NUCLEOCYTOPLASMIC_TRANSPORT	59	1	0.02	0.0387	1	TCF7L2
POAG_CA	OpticNerveHead	29-Fibro	REACTOME	SIGNALING_BY_ERBB4	48	1	0.02	0.0387	1	YAP1
POAG_CA	OpticNerveHead	5-Fibro	GO_BP	RESPONSE_TO_INTERLEUKIN_6	36	1	0.03	0.0387	1	YAP1
POAG_CA	OpticNerveHead	6-Astro	GO_BP	RESPONSE_TO_PROGESTERONE	39	1	0.03	0.0387	1	YAP1
POAG_CA	Retina	Astrocyte	GO_BP	REGULATION_OF_CARDIAC_MUSCLE_CELL_PROLIFERATION	36	1	0.03	0.0387	1	YAP1
POAG_CA	Retina	MG	GO_BP	RESPONSE_TO_GAMMA_RADIATION	51	1	0.02	0.0387	1	YAP1
POAG_EUR	OpticNerveHead	5-Fibro	GO_BP	REGULATION_OF_BONE_MINERALIZATION	62	1	0.02	0.0387	1	ANKH
IOP	OpticNerveHead	17-Fibro	GO_BP	POSITIVE_REGULATION_OF_EPITHELIAL_TO_MESENCHYMAL_TRANSITION	45	1	0.02	0.0388	1	TCF7L2
POAG_CA	Macula	Muller	GO_BP	REGULATION_OF_KERATINOCYTE_PROLIFERATION	32	1	0.03	0.0388	1	YAP1
POAG_CA	OpticNerveHead	1-Astro	GO_BP	STRIATED_MUSCLE_CELL_PROLIFERATION	58	1	0.02	0.0388	1	YAP1
POAG_CA	OpticNerveHead	5-Fibro	REACTOME	NR1H2_AND_NR1H3_MEDIATED_SIGNALING	40	1	0.03	0.0388	1	ABCA1
POAG_CA	OpticNerveHead	8-Astro	GO_BP	PATHWAY_RESTRICTED_SMAD_PROTEIN_PHOSPHORYLATION	58	1	0.02	0.0388	1	SMAD6
POAG_CA	Retina	Astrocyte	GO_BP	POSITIVE_REGULATION_OF_ORGAN_GROWTH	40	1	0.03	0.0388	1	YAP1
IOP	OpticNerveHead	34-ACTA2	GO_BP	MORPHOGENESIS_OF_AN_EPITHELIAL_SHEET	49	1	0.02	0.0389	1	JAG1
POAG_CA	Macula	Muller	GO_BP	REGULATION_OF_INTRACELLULAR_ESTROGEN_RECEPTOR_SIGNALING_PATHWAY	35	1	0.03	0.0389	1	YAP1
POAG_CA	Macula	RPE	GO_BP	ANTERIOR_POSTERIOR_AXIS_SPECIFICATION	24	1	0.04	0.0389	1	WLS
POAG_CA	OpticNerveHead	10-Fibro	GO_MF	STEROL_TRANSPORTER_ACTIVITY	30	1	0.03	0.0389	1	ABCA1
POAG_CA	OpticNerveHead	11-Astro	REACTOME	COLLAGEN_CHAIN_TRIMERIZATION	42	1	0.02	0.0389	1	COL11A1
POAG_CA	OpticNerveHead	6-Astro	REACTOME	NR1H3_NR1H2_REGULATE_GENE_EXPRESSION_LINKED_TO_CHOLESTEROL_TRANSPORT_AND_EFFLUX	35	1	0.03	0.0389	1	MOV10
POAG_CA	OpticNerveHead	8-Astro	GO_BP	STEM_CELL_PROLIFERATION	58	1	0.02	0.0389	1	YAP1
IOP	OpticNerveHead	15-Schwann	GO_BP	REGULATION_OF_LAMELLIPODIUM_ORGANIZATION	48	1	0.02	0.039	1	FER
IOP	OpticNerveHead	17-Fibro	GO_BP	REGULATION_OF_CELL_ACTIVATION	413	3	0.01	0.039	1	FER;RORA;LMO4
IOP	OpticNerveHead	21-vEndo	GO_BP	REGULATION_OF_CHEMOTAXIS	194	2	0.01	0.039	1	SEMA3E;ANGPT2
IOP	OpticNerveHead	23-vEndo	GO_BP	TUBE_DEVELOPMENT	884	4	0	0.039	1	THSD7A;JAG1;ANGPT2;PTPRB
IOP	OpticNerveHead	23-vEndo	GO_BP	REGULATION_OF_CELL_SUBSTRATE_ADHESION	195	2	0.01	0.039	1	JAG1;ANGPT2
IOP	OpticNerveHead	34-ACTA2	GO_BP	POSITIVE_REGULATION_OF_CYTOSKELETON_ORGANIZATION	203	2	0.01	0.039	1	FER;MAP1B
IOP	OpticNerveHead	5-Fibro	GO_BP	WNT_SIGNALING_PATHWAY_CALCIUM_MODULATING_PATHWAY	35	1	0.03	0.039	1	TCF7L2
IOP	OpticNerveHead	5-Fibro	GO_CC	CELL_LEADING_EDGE	365	3	0.01	0.039	1	ANTXR1;FER;LMO4
POAG_CA	Macula	Muller	REACTOME	ESR_MEDIATED_SIGNALING	153	2	0.01	0.039	1	MOV10;CAV2
POAG_CA	OpticNerveHead	1-Astro	GO_BP	ANATOMICAL_STRUCTURE_FORMATION_INVOLVED_IN_MORPHOGENESIS	929	4	0	0.039	1	THSD7A;RORA;COL11A1;YAP1
POAG_CA	OpticNerveHead	10-Fibro	GO_MF	INTRAMEMBRANE_LIPID_TRANSPORTER_ACTIVITY	31	1	0.03	0.039	1	ABCA1
POAG_CA	OpticNerveHead	10-Fibro	GO_BP	CYCLIC_NUCLEOTIDE_METABOLIC_PROCESS	33	1	0.03	0.039	1	RORA
POAG_CA	OpticNerveHead	11-Astro	GO_BP	REGULATION_OF_CELL_PROJECTION_ASSEMBLY	169	2	0.01	0.039	1	PLCE1;YAP1
POAG_CA	OpticNerveHead	15-Schwann	GO_BP	HIPPO_SIGNALING	45	1	0.02	0.039	1	YAP1
POAG_CA	OpticNerveHead	19-ACTA2	GO_MF	MANGANESE_ION_BINDING	61	1	0.02	0.039	1	ABO
POAG_CA	OpticNerveHead	22-Fibro	GO_BP	NEGATIVE_REGULATION_OF_EPITHELIAL_CELL_APOPTOTIC_PROCESS	36	1	0.03	0.039	1	YAP1
POAG_CA	OpticNerveHead	31-Fibro	GO_BP	CARDIAC_MUSCLE_CELL_PROLIFERATION	42	1	0.02	0.039	1	YAP1
POAG_EUR	OpticNerveHead	29-Fibro	GO_BP	NEGATIVE_REGULATION_OF_KINASE_ACTIVITY	230	2	0.01	0.039	1	TRIB2;STK38
IOP	OpticNerveHead	10-Fibro	GO_BP	BLOOD_VESSEL_REMODELING	35	1	0.03	0.0391	1	JAG1
IOP	OpticNerveHead	34-ACTA2	GO_BP	POSITIVE_REGULATION_OF_OSTEOBLAST_DIFFERENTIATION	53	1	0.02	0.0391	1	JAG1
IOP	OpticNerveHead	5-Fibro	GO_BP	MAST_CELL_ACTIVATION_INVOLVED_IN_IMMUNE_RESPONSE	37	1	0.03	0.0391	1	FER
POAG_CA	OpticNerveHead	12-Astro	GO_BP	KERATINOCYTE_PROLIFERATION	41	1	0.02	0.0391	1	YAP1
POAG_CA	OpticNerveHead	17-Fibro	GO_BP	REGULATION_OF_STEM_CELL_PROLIFERATION	33	1	0.03	0.0391	1	YAP1
POAG_CA	OpticNerveHead	18-vEndo	GO_BP	NEGATIVE_REGULATION_OF_AXON_EXTENSION	39	1	0.03	0.0391	1	SEMA3E
POAG_CA	OpticNerveHead	6-Astro	GO_BP	NEGATIVE_REGULATION_OF_BMP_SIGNALING_PATHWAY	45	1	0.02	0.0391	1	SMAD6
IOP	OpticNerveHead	28-Fibro	GO_BP	MICROTUBULE_DEPOLYMERIZATION	38	1	0.03	0.0392	1	MAP1B
IOP	OpticNerveHead	29-Fibro	GO_BP	CELL_DIFFERENTIATION_INVOLVED_IN_KIDNEY_DEVELOPMENT	50	1	0.02	0.0392	1	JAG1
IOP	OpticNerveHead	29-Fibro	GO_BP	MORPHOGENESIS_OF_AN_EPITHELIAL_SHEET	50	1	0.02	0.0392	1	JAG1
IOP	OpticNerveHead	29-Fibro	GO_BP	POSITIVE_REGULATION_OF_OSTEOBLAST_DIFFERENTIATION	51	1	0.02	0.0392	1	JAG1
IOP	OpticNerveHead	34-ACTA2	GO_BP	AORTA_DEVELOPMENT	49	1	0.02	0.0392	1	JAG1
IOP	OpticNerveHead	5-Fibro	GO_BP	BLOOD_VESSEL_REMODELING	35	1	0.03	0.0392	1	JAG1
POAG_CA	OpticNerveHead	10-Fibro	GO_BP	REGULATION_OF_CHOLESTEROL_EFFLUX	28	1	0.04	0.0392	1	ABCA1
IOP	OpticNerveHead	17-Fibro	GO_BP	EXTRACELLULAR_MATRIX_ASSEMBLY	42	1	0.02	0.0393	1	ANTXR1
IOP	OpticNerveHead	20-vEndo	REACTOME	TRANSCRIPTIONAL_REGULATION_BY_VENTX	38	1	0.03	0.0393	1	TCF7L2
IOP	OpticNerveHead	28-Fibro	REACTOME	NUCLEAR_RECEPTOR_TRANSCRIPTION_PATHWAY	41	1	0.02	0.0393	1	RORA
IOP	OpticNerveHead	5-Fibro	REACTOME	TRANSCRIPTIONAL_REGULATION_BY_VENTX	37	1	0.03	0.0393	1	TCF7L2
POAG_CA	Macula	Muller	REACTOME	RUNX1_REGULATES_GENES_INVOLVED_IN_MEGAKARYOCYTE_DIFFERENTIATION_AND_PLATELET_FUNCTION	36	1	0.03	0.0393	1	MOV10
POAG_CA	OpticNerveHead	11-Astro	GO_BP	LUNG_MORPHOGENESIS	44	1	0.02	0.0393	1	YAP1
POAG_CA	OpticNerveHead	12-Astro	GO_BP	EPITHELIAL_CELL_DIFFERENTIATION_INVOLVED_IN_KIDNEY_DEVELOPMENT	46	1	0.02	0.0393	1	YAP1
POAG_CA	OpticNerveHead	6-Astro	GO_BP	CEREBELLAR_CORTEX_DEVELOPMENT	41	1	0.02	0.0393	1	RORA
IOP	OpticNerveHead	27-vEndo	GO_BP	REGULATION_OF_GLYCOPROTEIN_METABOLIC_PROCESS	46	1	0.02	0.0394	1	TCF7L2
IOP	OpticNerveHead	28-Fibro	GO_BP	NEGATIVE_REGULATION_OF_I_KAPPAB_KINASE_NF_KAPPAB_SIGNALING	39	1	0.03	0.0394	1	RORA
POAG_CA	Macula	Muller	REACTOME	TRANSCRIPTIONAL_REGULATION_BY_VENTX	38	1	0.03	0.0394	1	MOV10
POAG_CA	OpticNerveHead	11-Astro	GO_BP	NEURAL_CREST_CELL_MIGRATION	49	1	0.02	0.0394	1	SEMA3E
POAG_CA	OpticNerveHead	11-Astro	GO_BP	ENDODERM_FORMATION	47	1	0.02	0.0394	1	COL11A1
POAG_CA	OpticNerveHead	12-Astro	GO_BP	CEREBELLAR_CORTEX_DEVELOPMENT	41	1	0.02	0.0394	1	RORA
POAG_CA	OpticNerveHead	17-Fibro	GO_BP	POSITIVE_REGULATION_OF_LAMELLIPODIUM_ORGANIZATION	33	1	0.03	0.0394	1	PLCE1
POAG_CA	OpticNerveHead	6-Astro	GO_MF	EXTRACELLULAR_MATRIX_BINDING	51	1	0.02	0.0395	1	COL11A1
POAG_EUR	OpticNerveHead	22-Fibro	REACTOME	CIRCADIAN_CLOCK	69	1	0.01	0.0395	1	RORA
POAG_EUR	OpticNerveHead	28-Fibro	GO_BP	CD4_POSITIVE_ALPHA_BETA_T_CELL_DIFFERENTIATION	58	1	0.02	0.0395	1	RORA
IOP	OpticNerveHead	17-Fibro	GO_MF	LIGAND_ACTIVATED_TRANSCRIPTION_FACTOR_ACTIVITY	41	1	0.02	0.0396	1	RORA
IOP	OpticNerveHead	17-Fibro	GO_BP	MAST_CELL_ACTIVATION	45	1	0.02	0.0396	1	FER
IOP	OpticNerveHead	19-ACTA2	GO_BP	PROTEOGLYCAN_BIOSYNTHETIC_PROCESS	58	1	0.02	0.0396	1	TCF7L2
IOP	OpticNerveHead	28-Fibro	GO_BP	TOXIN_TRANSPORT	35	1	0.03	0.0396	1	ANTXR1
IOP	OpticNerveHead	34-ACTA2	GO_BP	POSITIVE_CHEMOTAXIS	56	1	0.02	0.0396	1	ANGPT2
IOP	OpticNerveHead	34-ACTA2	GO_BP	CELL_DIFFERENTIATION_INVOLVED_IN_KIDNEY_DEVELOPMENT	50	1	0.02	0.0396	1	JAG1
POAG_CA	OpticNerveHead	10-Fibro	GO_BP	REGULATION_OF_KERATINOCYTE_PROLIFERATION	30	1	0.03	0.0396	1	YAP1
POAG_EUR	OpticNerveHead	17-Fibro	REACTOME	NRAGE_SIGNALS_DEATH_THROUGH_JNK	53	1	0.02	0.0396	1	ARHGEF12
POAG_EUR	OpticNerveHead	33-OPC	REACTOME	RUNX1_REGULATES_TRANSCRIPTION_OF_GENES_INVOLVED_IN_DIFFERENTIATION_OF_HSCS	66	1	0.02	0.0396	1	TCF12
POAG_CA	OpticNerveHead	10-Fibro	GO_BP	HETEROPHILIC_CELL_CELL_ADHESION_VIA_PLASMA_MEMBRANE_CELL_ADHESION_MOLECULES	32	1	0.03	0.0397	1	VCAM1
POAG_CA	OpticNerveHead	15-Schwann	GO_BP	PROTEIN_LIPID_COMPLEX_SUBUNIT_ORGANIZATION	46	1	0.02	0.0397	1	ABCA1
POAG_CA	OpticNerveHead	15-Schwann	GO_BP	EPITHELIAL_CELL_DIFFERENTIATION_INVOLVED_IN_KIDNEY_DEVELOPMENT	46	1	0.02	0.0397	1	YAP1
POAG_CA	OpticNerveHead	15-Schwann	REACTOME	NR1H3_NR1H2_REGULATE_GENE_EXPRESSION_LINKED_TO_CHOLESTEROL_TRANSPORT_AND_EFFLUX	35	1	0.03	0.0397	1	ABCA1
POAG_CA	OpticNerveHead	22-Fibro	GO_BP	LUNG_MORPHOGENESIS	39	1	0.03	0.0397	1	YAP1
POAG_CA	Retina	Astrocyte	GO_MF	LIPID_TRANSFER_ACTIVITY	43	1	0.02	0.0397	1	ABCA1
POAG_EUR	OpticNerveHead	29-Fibro	REACTOME	G_ALPHA_12_13_SIGNALLING_EVENTS	70	1	0.01	0.0397	1	ARHGEF12
POAG_EUR	OpticNerveHead	29-Fibro	REACTOME	CIRCADIAN_CLOCK	69	1	0.01	0.0397	1	RORA
IOP	OpticNerveHead	26-ACTA2	GO_BP	NEGATIVE_REGULATION_OF_EPITHELIAL_CELL_MIGRATION	63	1	0.02	0.0398	1	ANGPT2
IOP	OpticNerveHead	27-vEndo	GO_BP	CELL_DIFFERENTIATION_INVOLVED_IN_KIDNEY_DEVELOPMENT	50	1	0.02	0.0398	1	JAG1
IOP	OpticNerveHead	34-ACTA2	GO_BP	NEGATIVE_REGULATION_OF_INTRACELLULAR_TRANSPORT	51	1	0.02	0.0398	1	MAP1B
POAG_CA	Macula	Astrocyte	GO_BP	COLUMNAR_CUBOIDAL_EPITHELIAL_CELL_DEVELOPMENT	36	1	0.03	0.0398	1	YAP1
POAG_CA	OpticNerveHead	10-Fibro	GO_BP	BLASTOCYST_FORMATION	31	1	0.03	0.0398	1	YAP1
POAG_CA	OpticNerveHead	11-Astro	GO_BP	REGULATION_OF_LAMELLIPODIUM_ORGANIZATION	48	1	0.02	0.0398	1	PLCE1
POAG_CA	OpticNerveHead	15-Schwann	GO_BP	FIBROBLAST_MIGRATION	41	1	0.02	0.0398	1	PRKCE
POAG_CA	OpticNerveHead	17-Fibro	GO_BP	HINDBRAIN_MORPHOGENESIS	34	1	0.03	0.0398	1	RORA
POAG_CA	OpticNerveHead	18-vEndo	GO_BP	EPITHELIAL_CELL_DIFFERENTIATION_INVOLVED_IN_KIDNEY_DEVELOPMENT	41	1	0.02	0.0398	1	YAP1
POAG_CA	OpticNerveHead	19-ACTA2	GO_BP	STRIATED_MUSCLE_CELL_PROLIFERATION	56	1	0.02	0.0398	1	YAP1
POAG_CA	Retina	Astrocyte	GO_BP	NEUTRAL_LIPID_BIOSYNTHETIC_PROCESS	42	1	0.02	0.0398	1	PLCE1
POAG_EUR	OpticNerveHead	29-Fibro	GO_BP	STEROL_HOMEOSTASIS	63	1	0.02	0.0398	1	RORA
POAG_EUR	OpticNerveHead	32-Fibro	GO_CC	MICROVILLUS	72	1	0.01	0.0398	1	VCAM1
POAG_EUR	OpticNerveHead	32-Fibro	REACTOME	SIGNALING_BY_MET	76	1	0.01	0.0398	1	COL11A1
IOP	OpticNerveHead	10-Fibro	GO_BP	CYCLIC_NUCLEOTIDE_METABOLIC_PROCESS	33	1	0.03	0.0399	1	RORA
IOP	OpticNerveHead	17-Fibro	GO_BP	REGULATION_OF_LAMELLIPODIUM_ORGANIZATION	46	1	0.02	0.0399	1	FER
IOP	OpticNerveHead	23-vEndo	GO_BP	MATERNAL_PROCESS_INVOLVED_IN_FEMALE_PREGNANCY	51	1	0.02	0.0399	1	ANGPT2
POAG_CA	OpticNerveHead	1-Astro	GO_BP	STEM_CELL_PROLIFERATION	58	1	0.02	0.0399	1	YAP1
POAG_CA	OpticNerveHead	18-vEndo	REACTOME	NUCLEAR_SIGNALING_BY_ERBB4	31	1	0.03	0.0399	1	YAP1
POAG_CA	OpticNerveHead	19-ACTA2	GO_BP	INOSITOL_PHOSPHATE_METABOLIC_PROCESS	62	1	0.02	0.0399	1	PLCE1
POAG_CA	OpticNerveHead	31-Fibro	GO_BP	EPITHELIAL_CELL_DIFFERENTIATION_INVOLVED_IN_KIDNEY_DEVELOPMENT	41	1	0.02	0.0399	1	YAP1
POAG_CA	OpticNerveHead	6-Astro	REACTOME	RUNX1_REGULATES_GENES_INVOLVED_IN_MEGAKARYOCYTE_DIFFERENTIATION_AND_PLATELET_FUNCTION	36	1	0.03	0.0399	1	MOV10
POAG_CA	OpticNerveHead	8-Astro	GO_BP	CELLULAR_RESPONSE_TO_RETINOIC_ACID	59	1	0.02	0.0399	1	YAP1
POAG_CA	Retina	Astrocyte	GO_BP	KERATINOCYTE_PROLIFERATION	41	1	0.02	0.0399	1	YAP1
IOP	OpticNerveHead	16-vEndo	GO_BP	NEURAL_CREST_CELL_MIGRATION	47	1	0.02	0.04	1	SEMA3E
IOP	OpticNerveHead	27-vEndo	GO_BP	MECHANORECEPTOR_DIFFERENTIATION	46	1	0.02	0.04	1	JAG1
IOP	OpticNerveHead	27-vEndo	GO_BP	RESPONSE_TO_CARBOHYDRATE	180	2	0.01	0.04	1	ANGPT2;TCF7L2
IOP	OpticNerveHead	28-Fibro	GO_BP	ENDOCARDIAL_CUSHION_DEVELOPMENT	35	1	0.03	0.04	1	JAG1
IOP	OpticNerveHead	5-Fibro	GO_MF	ACTIN_BINDING	385	3	0.01	0.04	1	AFAP1;ANTXR1;GAS7
POAG_CA	Macula	RPE	GO_BP	DNA_TEMPLATED_TRANSCRIPTION_INITIATION	127	2	0.02	0.04	1	RORA;YAP1
POAG_CA	OpticNerveHead	11-Astro	GO_BP	CARDIAC_MUSCLE_TISSUE_DEVELOPMENT	172	2	0.01	0.04	1	COL11A1;YAP1
POAG_CA	OpticNerveHead	22-Fibro	GO_BP	CARDIAC_MUSCLE_TISSUE_DEVELOPMENT	159	2	0.01	0.04	1	COL11A1;YAP1
POAG_CA	OpticNerveHead	22-Fibro	GO_BP	KERATINOCYTE_PROLIFERATION	40	1	0.03	0.04	1	YAP1
POAG_CA	Retina	MG	GO_BP	POSITIVE_REGULATION_OF_OSTEOBLAST_DIFFERENTIATION	55	1	0.02	0.04	1	YAP1
POAG_EUR	OpticNerveHead	11-Astro	GO_BP	NEGATIVE_REGULATION_OF_VASCULATURE_DEVELOPMENT	86	1	0.01	0.04	1	SEMA3E
POAG_EUR	OpticNerveHead	13-OPC	REACTOME	COLLAGEN_FORMATION	85	1	0.01	0.04	1	COL11A1
POAG_EUR	OpticNerveHead	28-Fibro	GO_BP	CELLULAR_RESPONSE_TO_VASCULAR_ENDOTHELIAL_GROWTH_FACTOR_STIMULUS	56	1	0.02	0.04	1	VCAM1
POAG_EUR	OpticNerveHead	29-Fibro	REACTOME	CELL_DEATH_SIGNALLING_VIA_NRAGE_NRIF_AND_NADE	70	1	0.01	0.04	1	ARHGEF12
POAG_EUR	OpticNerveHead	32-Fibro	GO_BP	INTERFERON_GAMMA_MEDIATED_SIGNALING_PATHWAY	64	1	0.02	0.04	1	VCAM1
POAG_EUR	OpticNerveHead	5-Fibro	GO_BP	NEGATIVE_REGULATION_OF_MAP_KINASE_ACTIVITY	68	1	0.01	0.04	1	STK38
IOP	OpticNerveHead	19-ACTA2	GO_BP	POSITIVE_REGULATION_OF_INSULIN_SECRETION	54	1	0.02	0.0401	1	TCF7L2
IOP	OpticNerveHead	27-vEndo	GO_MF	HISTONE_METHYLTRANSFERASE_ACTIVITY	48	1	0.02	0.0401	1	MECOM
POAG_CA	Macula	RPE	REACTOME	NUCLEAR_RECEPTOR_TRANSCRIPTION_PATHWAY	20	1	0.05	0.0401	1	RORA
POAG_CA	OpticNerveHead	1-Astro	GO_BP	MUSCLE_ORGAN_MORPHOGENESIS	61	1	0.02	0.0401	1	COL11A1
POAG_CA	OpticNerveHead	11-Astro	GO_BP	PHOSPHATIDIC_ACID_METABOLIC_PROCESS	45	1	0.02	0.0401	1	DGKG
POAG_CA	OpticNerveHead	15-Schwann	GO_BP	RESPONSE_TO_INTERLEUKIN_6	39	1	0.03	0.0401	1	YAP1
POAG_CA	OpticNerveHead	31-Fibro	GO_BP	KERATINOCYTE_PROLIFERATION	40	1	0.03	0.0401	1	YAP1
POAG_CA	OpticNerveHead	31-Fibro	REACTOME	SIGNALING_BY_ERBB4	48	1	0.02	0.0401	1	YAP1
POAG_EUR	Retina	Astrocyte	GO_MF	SYNTAXIN_BINDING	74	1	0.01	0.0401	1	ABCA1
IOP	OpticNerveHead	10-Fibro	GO_BP	NEGATIVE_REGULATION_OF_CELL_MATRIX_ADHESION	35	1	0.03	0.0402	1	JAG1
POAG_CA	Macula	RPE	GO_BP	REGULATION_OF_INTRACELLULAR_ESTROGEN_RECEPTOR_SIGNALING_PATHWAY	25	1	0.04	0.0402	1	YAP1
POAG_CA	Macula	RPE	GO_BP	REGULATION_OF_LIPID_STORAGE	26	1	0.04	0.0402	1	ABCA1
POAG_CA	OpticNerveHead	18-vEndo	GO_BP	CORONARY_VASCULATURE_DEVELOPMENT	41	1	0.02	0.0402	1	SMAD6
IOP	OpticNerveHead	21-vEndo	GO_BP	POSITIVE_REGULATION_OF_EPITHELIAL_TO_MESENCHYMAL_TRANSITION	45	1	0.02	0.0403	1	TCF7L2
IOP	OpticNerveHead	23-vEndo	GO_BP	NEGATIVE_REGULATION_OF_CHEMOTAXIS	53	1	0.02	0.0403	1	ANGPT2
IOP	OpticNerveHead	31-Fibro	GO_BP	CELL_DIFFERENTIATION_INVOLVED_IN_KIDNEY_DEVELOPMENT	50	1	0.02	0.0403	1	JAG1
IOP	OpticNerveHead	5-Fibro	GO_BP	RESPONSE_TO_INTERLEUKIN_6	36	1	0.03	0.0403	1	FER
POAG_CA	Macula	Astrocyte	REACTOME	TRANSCRIPTIONAL_REGULATION_BY_VENTX	38	1	0.03	0.0403	1	MOV10
POAG_CA	Macula	RPE	GO_BP	HINDBRAIN_MORPHOGENESIS	24	1	0.04	0.0403	1	RORA
POAG_CA	OpticNerveHead	11-Astro	GO_BP	PRI_MIRNA_TRANSCRIPTION_BY_RNA_POLYMERASE_II	48	1	0.02	0.0403	1	SMAD6
POAG_CA	OpticNerveHead	12-Astro	GO_BP	PHOSPHATIDIC_ACID_METABOLIC_PROCESS	45	1	0.02	0.0403	1	DGKG
POAG_CA	Retina	Astrocyte	GO_BP	LUNG_MORPHOGENESIS	44	1	0.02	0.0403	1	YAP1
POAG_EUR	OpticNerveHead	15-Schwann	GO_BP	REGULATION_OF_RHO_PROTEIN_SIGNAL_TRANSDUCTION	77	1	0.01	0.0403	1	ABCA1
POAG_EUR	OpticNerveHead	31-Fibro	GO_BP	REGULATION_OF_BONE_MINERALIZATION	62	1	0.02	0.0403	1	ANKH
IOP	OpticNerveHead	17-Fibro	GO_BP	PANCREAS_DEVELOPMENT	49	1	0.02	0.0404	1	TCF7L2
IOP	OpticNerveHead	26-ACTA2	GO_BP	ANIMAL_ORGAN_REGENERATION	66	1	0.02	0.0404	1	ANGPT2
IOP	OpticNerveHead	27-vEndo	GO_BP	MATERNAL_PROCESS_INVOLVED_IN_FEMALE_PREGNANCY	51	1	0.02	0.0404	1	ANGPT2
POAG_CA	Macula	sCones	GO_MF	ALCOHOL_BINDING	77	1	0.01	0.0404	1	ABCA1
POAG_CA	Macula	sCones	GO_BP	REGULATION_OF_STEROL_TRANSPORT	50	1	0.02	0.0404	1	ABCA1
POAG_CA	OpticNerveHead	11-Astro	GO_BP	CARDIAC_MUSCLE_CELL_PROLIFERATION	44	1	0.02	0.0404	1	YAP1
POAG_CA	OpticNerveHead	5-Fibro	GO_BP	NEGATIVE_REGULATION_OF_I_KAPPAB_KINASE_NF_KAPPAB_SIGNALING	39	1	0.03	0.0404	1	RORA
POAG_CA	OpticNerveHead	8-Astro	GO_BP	SOMATIC_STEM_CELL_POPULATION_MAINTENANCE	63	1	0.02	0.0404	1	YAP1
POAG_EUR	OpticNerveHead	10-Fibro	GO_BP	CIRCADIAN_REGULATION_OF_GENE_EXPRESSION	57	1	0.02	0.0404	1	RORA
IOP	OpticNerveHead	16-vEndo	GO_BP	NEGATIVE_CHEMOTAXIS	44	1	0.02	0.0405	1	SEMA3E
IOP	OpticNerveHead	5-Fibro	GO_BP	NEGATIVE_REGULATION_OF_CELL_MATRIX_ADHESION	35	1	0.03	0.0405	1	JAG1
POAG_CA	Macula	RPE	GO_BP	PROTEIN_LIPID_COMPLEX_SUBUNIT_ORGANIZATION	26	1	0.04	0.0405	1	ABCA1
POAG_CA	Macula	RPE	GO_CC	DENDRITE_MEMBRANE	21	1	0.05	0.0405	1	WLS
POAG_CA	OpticNerveHead	10-Fibro	GO_BP	REGULATION_OF_STEM_CELL_PROLIFERATION	33	1	0.03	0.0405	1	YAP1
POAG_CA	OpticNerveHead	22-Fibro	GO_BP	EPITHELIAL_CELL_DIFFERENTIATION_INVOLVED_IN_KIDNEY_DEVELOPMENT	41	1	0.02	0.0405	1	YAP1
POAG_CA	OpticNerveHead	22-Fibro	GO_BP	REGULATION_OF_MACROPHAGE_ACTIVATION	41	1	0.02	0.0405	1	RORA
POAG_EUR	OpticNerveHead	10-Fibro	GO_MF	ANION_CHANNEL_ACTIVITY	52	1	0.02	0.0405	1	CLIC5
POAG_EUR	OpticNerveHead	28-Fibro	GO_BP	CIRCADIAN_REGULATION_OF_GENE_EXPRESSION	57	1	0.02	0.0405	1	RORA
IOP	OpticNerveHead	21-vEndo	REACTOME	TRANSCRIPTIONAL_REGULATION_BY_VENTX	38	1	0.03	0.0406	1	TCF7L2
IOP	OpticNerveHead	23-vEndo	GO_BP	POSITIVE_REGULATION_OF_INSULIN_SECRETION	54	1	0.02	0.0406	1	TCF7L2
IOP	OpticNerveHead	23-vEndo	GO_BP	POSITIVE_CHEMOTAXIS	56	1	0.02	0.0406	1	ANGPT2
POAG_CA	Macula	Astrocyte	GO_BP	POSITIVE_REGULATION_OF_PRI_MIRNA_TRANSCRIPTION_BY_RNA_POLYMERASE_II	37	1	0.03	0.0406	1	SMAD6
POAG_CA	Macula	RPE	GO_BP	INTERMEMBRANE_LIPID_TRANSFER	27	1	0.04	0.0406	1	ABCA1
POAG_CA	Macula	RPE	GO_BP	POSITIVE_REGULATION_OF_PRI_MIRNA_TRANSCRIPTION_BY_RNA_POLYMERASE_II	24	1	0.04	0.0406	1	SMAD6
POAG_CA	OpticNerveHead	12-Astro	GO_BP	VENTRICULAR_CARDIAC_MUSCLE_TISSUE_DEVELOPMENT	45	1	0.02	0.0406	1	COL11A1
POAG_CA	OpticNerveHead	13-OPC	GO_BP	LIPID_PHOSPHORYLATION	67	1	0.01	0.0406	1	DGKG
POAG_CA	OpticNerveHead	13-OPC	GO_BP	MUSCLE_ORGAN_MORPHOGENESIS	61	1	0.02	0.0406	1	COL11A1
POAG_CA	OpticNerveHead	26-ACTA2	GO_BP	MODULATION_BY_HOST_OF_SYMBIONT_PROCESS	58	1	0.02	0.0406	1	CAV2
POAG_CA	OpticNerveHead	8-Astro	GO_MF	TRANSCRIPTION_COREGULATOR_BINDING	58	1	0.02	0.0406	1	RORA
POAG_CA	OpticNerveHead	8-Astro	GO_BP	REGULATION_OF_SMOOTHENED_SIGNALING_PATHWAY	69	1	0.01	0.0406	1	RORA
POAG_CA	Retina	Astrocyte	GO_MF	AMIDE_TRANSMEMBRANE_TRANSPORTER_ACTIVITY	46	1	0.02	0.0406	1	ABCA1
POAG_CA	Retina	MG	GO_BP	REGULATION_OF_HEART_GROWTH	59	1	0.02	0.0406	1	YAP1
POAG_EUR	Retina	Astrocyte	GO_MF	SMAD_BINDING	73	1	0.01	0.0406	1	TCF12
IOP	OpticNerveHead	21-vEndo	GO_BP	STEM_CELL_PROLIFERATION	50	1	0.02	0.0407	1	MECOM
IOP	OpticNerveHead	29-Fibro	GO_BP	GLOMERULUS_DEVELOPMENT	54	1	0.02	0.0407	1	JAG1
POAG_CA	Macula	RPE	GO_BP	NEGATIVE_REGULATION_OF_LIPID_LOCALIZATION	27	1	0.04	0.0407	1	ABCA1
POAG_CA	OpticNerveHead	11-Astro	GO_BP	CARDIAC_MUSCLE_TISSUE_MORPHOGENESIS	50	1	0.02	0.0407	1	COL11A1
POAG_CA	OpticNerveHead	12-Astro	GO_BP	INOSITOL_PHOSPHATE_MEDIATED_SIGNALING	48	1	0.02	0.0407	1	PLCE1
POAG_CA	OpticNerveHead	15-Schwann	GO_BP	NEGATIVE_REGULATION_OF_BMP_SIGNALING_PATHWAY	45	1	0.02	0.0407	1	SMAD6
POAG_CA	OpticNerveHead	5-Fibro	GO_MF	EXTRACELLULAR_MATRIX_STRUCTURAL_CONSTITUENT_CONFERRING_TENSILE_STRENGTH	34	1	0.03	0.0407	1	COL8A2
POAG_EUR	OpticNerveHead	17-Fibro	GO_BP	CD4_POSITIVE_ALPHA_BETA_T_CELL_ACTIVATION	71	1	0.01	0.0407	1	RORA
POAG_EUR	OpticNerveHead	28-Fibro	REACTOME	NRAGE_SIGNALS_DEATH_THROUGH_JNK	53	1	0.02	0.0407	1	ARHGEF12
IOP	OpticNerveHead	15-Schwann	GO_BP	MITOCHONDRION_LOCALIZATION	47	1	0.02	0.0408	1	MAP1B
POAG_CA	Macula	Muller	GO_BP	LUNG_EPITHELIUM_DEVELOPMENT	32	1	0.03	0.0408	1	YAP1
POAG_CA	OpticNerveHead	17-Fibro	GO_BP	REGULATION_OF_CARDIAC_MUSCLE_CELL_PROLIFERATION	34	1	0.03	0.0408	1	YAP1
POAG_CA	OpticNerveHead	17-Fibro	GO_BP	REGULATION_OF_LAMELLIPODIUM_ASSEMBLY	35	1	0.03	0.0408	1	PLCE1
POAG_CA	OpticNerveHead	22-Fibro	GO_BP	ENDODERMAL_CELL_DIFFERENTIATION	39	1	0.03	0.0408	1	COL11A1
POAG_CA	OpticNerveHead	22-Fibro	REACTOME	NUCLEAR_RECEPTOR_TRANSCRIPTION_PATHWAY	41	1	0.02	0.0408	1	RORA
POAG_CA	OpticNerveHead	22-Fibro	REACTOME	MET_PROMOTES_CELL_MOTILITY	39	1	0.03	0.0408	1	COL11A1
POAG_CA	OpticNerveHead	31-Fibro	GO_BP	POSITIVE_REGULATION_OF_NOTCH_SIGNALING_PATHWAY	43	1	0.02	0.0408	1	YAP1
IOP	OpticNerveHead	15-Schwann	GO_BP	POSITIVE_REGULATION_OF_EPITHELIAL_TO_MESENCHYMAL_TRANSITION	45	1	0.02	0.0409	1	TCF7L2
IOP	OpticNerveHead	21-vEndo	GO_MF	HISTONE_METHYLTRANSFERASE_ACTIVITY	48	1	0.02	0.0409	1	MECOM
POAG_CA	Macula	RPE	GO_BP	POSITIVE_REGULATION_OF_LAMELLIPODIUM_ORGANIZATION	25	1	0.04	0.0409	1	PLCE1
POAG_CA	Macula	RPE	GO_BP	CORONARY_VASCULATURE_DEVELOPMENT	23	1	0.04	0.0409	1	SMAD6
POAG_CA	OpticNerveHead	11-Astro	GO_BP	COLLAGEN_FIBRIL_ORGANIZATION	49	1	0.02	0.0409	1	COL11A1
POAG_CA	OpticNerveHead	12-Astro	GO_MF	AMIDE_TRANSMEMBRANE_TRANSPORTER_ACTIVITY	46	1	0.02	0.0409	1	ABCA1
POAG_CA	OpticNerveHead	5-Fibro	GO_BP	FOAM_CELL_DIFFERENTIATION	35	1	0.03	0.0409	1	ABCA1
IOP	OpticNerveHead	16-vEndo	GO_BP	NEGATIVE_REGULATION_OF_NEURON_DIFFERENTIATION	45	1	0.02	0.041	1	JAG1
IOP	OpticNerveHead	23-vEndo	GO_BP	RESPONSE_TO_CARBOHYDRATE	180	2	0.01	0.041	1	ANGPT2;TCF7L2
IOP	OpticNerveHead	28-Fibro	GO_BP	CELL_SUBSTRATE_ADHESION	319	3	0.01	0.041	1	ANTXR1;ANGPT1;JAG1
IOP	OpticNerveHead	33-OPC	GO_BP	DEVELOPMENTAL_CELL_GROWTH	203	2	0.01	0.041	1	SEMA3E;MAP1B
POAG_CA	Macula	Muller	GO_BP	NEGATIVE_REGULATION_OF_CELL_MATRIX_ADHESION	33	1	0.03	0.041	1	SEMA3E
POAG_CA	Macula	RPE	GO_MF	CHROMATIN_BINDING	293	3	0.01	0.041	1	SMAD6;YAP1;RERE
POAG_CA	Macula	RPE	GO_BP	TRICARBOXYLIC_ACID_CYCLE	26	1	0.04	0.041	1	ME3
POAG_CA	OpticNerveHead	1-Astro	REACTOME	NUCLEAR_RECEPTOR_TRANSCRIPTION_PATHWAY	49	1	0.02	0.041	1	RORA
POAG_CA	OpticNerveHead	12-Astro	GO_BP	POSITIVE_REGULATION_OF_WNT_SIGNALING_PATHWAY	169	2	0.01	0.041	1	YAP1;WLS
POAG_CA	OpticNerveHead	18-vEndo	GO_BP	NEGATIVE_REGULATION_OF_CELL_PROJECTION_ORGANIZATION	158	2	0.01	0.041	1	SEMA3E;YAP1
POAG_CA	OpticNerveHead	18-vEndo	GO_BP	NEGATIVE_REGULATION_OF_DEVELOPMENTAL_PROCESS	710	4	0.01	0.041	1	SEMA3E;YAP1;SMAD6;TRIB2
POAG_CA	OpticNerveHead	19-ACTA2	GO_BP	REGULATION_OF_HEART_GROWTH	59	1	0.02	0.041	1	YAP1
POAG_CA	OpticNerveHead	29-Fibro	GO_CC	CORTICAL_ACTIN_CYTOSKELETON	64	1	0.02	0.041	1	CALD1
POAG_CA	OpticNerveHead	29-Fibro	REACTOME	NRAGE_SIGNALS_DEATH_THROUGH_JNK	53	1	0.02	0.041	1	ARHGEF12
POAG_CA	OpticNerveHead	33-OPC	GO_BP	CARDIAC_MUSCLE_TISSUE_MORPHOGENESIS	50	1	0.02	0.041	1	COL11A1
POAG_CA	OpticNerveHead	6-Astro	GO_BP	POSITIVE_REGULATION_OF_ORGAN_GROWTH	40	1	0.03	0.041	1	YAP1
POAG_CA	Retina	Astrocyte	GO_BP	HIPPO_SIGNALING	45	1	0.02	0.041	1	YAP1
POAG_EUR	OpticNerveHead	12-Astro	REACTOME	COLLAGEN_DEGRADATION	56	1	0.02	0.041	1	COL11A1
IOP	OpticNerveHead	29-Fibro	GO_BP	T_CELL_DIFFERENTIATION_INVOLVED_IN_IMMUNE_RESPONSE	53	1	0.02	0.0411	1	RORA
IOP	OpticNerveHead	33-OPC	GO_BP	PANCREAS_DEVELOPMENT	62	1	0.02	0.0411	1	TCF7L2
POAG_CA	Macula	Astrocyte	GO_BP	RESPONSE_TO_INTERLEUKIN_6	39	1	0.03	0.0411	1	YAP1
POAG_CA	OpticNerveHead	1-Astro	GO_BP	LIPID_PHOSPHORYLATION	67	1	0.01	0.0411	1	DGKG
POAG_CA	OpticNerveHead	8-Astro	GO_BP	MUSCLE_ORGAN_MORPHOGENESIS	61	1	0.02	0.0411	1	COL11A1
POAG_CA	OpticNerveHead	8-Astro	GO_BP	ADHERENS_JUNCTION_ORGANIZATION	63	1	0.02	0.0411	1	CADM1
POAG_CA	Retina	MG	GO_BP	EMBRYONIC_PATTERN_SPECIFICATION	52	1	0.02	0.0411	1	SMAD6
POAG_EUR	OpticNerveHead	12-Astro	REACTOME	ASSEMBLY_OF_COLLAGEN_FIBRILS_AND_OTHER_MULTIMERIC_STRUCTURES	56	1	0.02	0.0411	1	COL11A1
IOP	OpticNerveHead	16-vEndo	REACTOME	O_GLYCOSYLATION_OF_TSR_DOMAIN_CONTAINING_PROTEINS	36	1	0.03	0.0412	1	THSD7A
POAG_CA	Macula	RPE	GO_BP	REGULATION_OF_MACROPHAGE_ACTIVATION	26	1	0.04	0.0412	1	RORA
POAG_CA	Macula	RPE	GO_BP	COLLAGEN_FIBRIL_ORGANIZATION	28	1	0.04	0.0412	1	LOXL1
POAG_CA	OpticNerveHead	10-Fibro	GO_BP	AUTONOMIC_NERVOUS_SYSTEM_DEVELOPMENT	33	1	0.03	0.0412	1	VCAM1
POAG_CA	OpticNerveHead	10-Fibro	GO_BP	CELLULAR_RESPONSE_TO_AMYLOID_BETA	31	1	0.03	0.0412	1	VCAM1
POAG_CA	OpticNerveHead	15-Schwann	GO_BP	CARDIAC_MUSCLE_CELL_PROLIFERATION	44	1	0.02	0.0412	1	YAP1
POAG_CA	OpticNerveHead	31-Fibro	GO_BP	HIPPO_SIGNALING	45	1	0.02	0.0412	1	YAP1
POAG_EUR	OpticNerveHead	10-Fibro	GO_BP	CD4_POSITIVE_ALPHA_BETA_T_CELL_DIFFERENTIATION	58	1	0.02	0.0412	1	RORA
IOP	OpticNerveHead	27-vEndo	GO_MF	LYSINE_N_METHYLTRANSFERASE_ACTIVITY	51	1	0.02	0.0413	1	MECOM
IOP	OpticNerveHead	5-Fibro	GO_BP	THYMUS_DEVELOPMENT	38	1	0.03	0.0413	1	LMO4
POAG_CA	OpticNerveHead	11-Astro	GO_MF	LIGAND_ACTIVATED_TRANSCRIPTION_FACTOR_ACTIVITY	49	1	0.02	0.0413	1	RORA
POAG_CA	OpticNerveHead	18-vEndo	GO_BP	HIPPO_SIGNALING	44	1	0.02	0.0413	1	YAP1
POAG_CA	OpticNerveHead	6-Astro	GO_BP	KERATINOCYTE_PROLIFERATION	41	1	0.02	0.0413	1	YAP1
POAG_EUR	OpticNerveHead	11-Astro	GO_MF	BETA_CATENIN_BINDING	83	1	0.01	0.0413	1	RORA
POAG_EUR	OpticNerveHead	13-OPC	REACTOME	SIGNALING_BY_MET	78	1	0.01	0.0413	1	COL11A1
IOP	OpticNerveHead	20-vEndo	GO_MF	HISTONE_LYSINE_N_METHYLTRANSFERASE_ACTIVITY	40	1	0.03	0.0414	1	MECOM
POAG_CA	Macula	Muller	GO_MF	EXTRACELLULAR_MATRIX_STRUCTURAL_CONSTITUENT_CONFERRING_TENSILE_STRENGTH	39	1	0.03	0.0414	1	COL11A1
POAG_CA	Macula	RPE	GO_MF	CARBOXY_LYASE_ACTIVITY	25	1	0.04	0.0414	1	ME3
POAG_CA	OpticNerveHead	8-Astro	GO_BP	LIPID_PHOSPHORYLATION	67	1	0.01	0.0414	1	DGKG
POAG_CA	Retina	MG	GO_BP	STRIATED_MUSCLE_CELL_PROLIFERATION	58	1	0.02	0.0414	1	YAP1
IOP	OpticNerveHead	28-Fibro	GO_BP	NEGATIVE_REGULATION_OF_NEURON_DIFFERENTIATION	40	1	0.03	0.0415	1	JAG1
IOP	OpticNerveHead	28-Fibro	GO_BP	BLOOD_VESSEL_REMODELING	35	1	0.03	0.0415	1	JAG1
IOP	OpticNerveHead	31-Fibro	GO_BP	GLOMERULUS_DEVELOPMENT	54	1	0.02	0.0415	1	JAG1
POAG_CA	Macula	Muller	GO_BP	REGULATION_OF_CARDIAC_MUSCLE_CELL_PROLIFERATION	36	1	0.03	0.0415	1	YAP1
POAG_CA	OpticNerveHead	12-Astro	GO_BP	CARDIAC_MUSCLE_CELL_PROLIFERATION	44	1	0.02	0.0415	1	YAP1
POAG_CA	OpticNerveHead	17-Fibro	GO_MF	TRANSCRIPTION_COREPRESSOR_BINDING	28	1	0.04	0.0415	1	RORA
POAG_CA	OpticNerveHead	5-Fibro	GO_BP	REGULATION_OF_STEM_CELL_PROLIFERATION	33	1	0.03	0.0415	1	YAP1
POAG_CA	OpticNerveHead	6-Astro	GO_BP	CARDIAC_MUSCLE_CELL_PROLIFERATION	44	1	0.02	0.0415	1	YAP1
POAG_CA	OpticNerveHead	8-Astro	GO_BP	INOSITOL_PHOSPHATE_METABOLIC_PROCESS	65	1	0.02	0.0415	1	PLCE1
POAG_CA	OpticNerveHead	8-Astro	GO_BP	CELLULAR_RESPONSE_TO_IONIZING_RADIATION	62	1	0.02	0.0415	1	YAP1
POAG_EUR	OpticNerveHead	32-Fibro	GO_BP	ALPHA_BETA_T_CELL_DIFFERENTIATION	75	1	0.01	0.0415	1	RORA
IOP	OpticNerveHead	28-Fibro	GO_BP	RESPONSE_TO_COLD	36	1	0.03	0.0416	1	ZNF516
IOP	OpticNerveHead	5-Fibro	GO_MF	LIGAND_ACTIVATED_TRANSCRIPTION_FACTOR_ACTIVITY	41	1	0.02	0.0416	1	RORA
POAG_CA	Macula	Muller	GO_BP	COLUMNAR_CUBOIDAL_EPITHELIAL_CELL_DEVELOPMENT	36	1	0.03	0.0416	1	YAP1
POAG_CA	OpticNerveHead	12-Astro	GO_BP	LUNG_MORPHOGENESIS	44	1	0.02	0.0416	1	YAP1
POAG_CA	OpticNerveHead	12-Astro	GO_BP	REGULATION_OF_LAMELLIPODIUM_ORGANIZATION	48	1	0.02	0.0416	1	PLCE1
POAG_CA	OpticNerveHead	15-Schwann	GO_BP	NEGATIVE_REGULATION_OF_LIPID_LOCALIZATION	47	1	0.02	0.0416	1	ABCA1
POAG_CA	OpticNerveHead	31-Fibro	GO_BP	RESPONSE_TO_DOPAMINE	50	1	0.02	0.0416	1	CAV2
IOP	OpticNerveHead	16-vEndo	GO_BP	REGULATION_OF_GLYCOPROTEIN_METABOLIC_PROCESS	46	1	0.02	0.0417	1	TCF7L2
POAG_CA	Macula	Muller	GO_BP	RNA_DESTABILIZATION	34	1	0.03	0.0417	1	MOV10
POAG_CA	Macula	Muller	GO_CC	CHLORIDE_CHANNEL_COMPLEX	40	1	0.03	0.0417	1	CLIC5
POAG_CA	Macula	RPE	GO_BP	NEGATIVE_REGULATION_OF_I_KAPPAB_KINASE_NF_KAPPAB_SIGNALING	26	1	0.04	0.0417	1	RORA
POAG_CA	Macula	sCones	GO_BP	EXPORT_ACROSS_PLASMA_MEMBRANE	52	1	0.02	0.0417	1	ABCA1
POAG_CA	OpticNerveHead	12-Astro	GO_MF	LIPID_TRANSFER_ACTIVITY	43	1	0.02	0.0417	1	ABCA1
POAG_CA	OpticNerveHead	15-Schwann	GO_MF	CARBON_CARBON_LYASE_ACTIVITY	46	1	0.02	0.0417	1	ME3
POAG_CA	OpticNerveHead	15-Schwann	GO_BP	NEUTRAL_LIPID_BIOSYNTHETIC_PROCESS	42	1	0.02	0.0417	1	PLCE1
POAG_CA	OpticNerveHead	19-ACTA2	REACTOME	SIGNALING_BY_ERBB4	52	1	0.02	0.0417	1	YAP1
POAG_CA	OpticNerveHead	22-Fibro	GO_MF	ACETYLGALACTOSAMINYLTRANSFERASE_ACTIVITY	39	1	0.03	0.0417	1	ABO
POAG_CA	OpticNerveHead	8-Astro	GO_BP	EMBRYONIC_SKELETAL_SYSTEM_MORPHOGENESIS	61	1	0.02	0.0417	1	COL11A1
POAG_CA	OpticNerveHead	8-Astro	REACTOME	MET_PROMOTES_CELL_MOTILITY	40	1	0.03	0.0417	1	COL11A1
POAG_CA	Retina	Astrocyte	GO_BP	PHOSPHATIDIC_ACID_METABOLIC_PROCESS	45	1	0.02	0.0417	1	DGKG
POAG_EUR	OpticNerveHead	33-OPC	GO_BP	EAR_MORPHOGENESIS	87	1	0.01	0.0417	1	COL11A1
IOP	OpticNerveHead	28-Fibro	GO_BP	POSITIVE_REGULATION_OF_AXON_EXTENSION	35	1	0.03	0.0418	1	MAP1B
POAG_CA	Macula	Astrocyte	GO_BP	REGULATION_OF_CARDIAC_MUSCLE_CELL_PROLIFERATION	36	1	0.03	0.0418	1	YAP1
POAG_CA	Macula	Muller	GO_BP	WNT_SIGNALING_PATHWAY_CALCIUM_MODULATING_PATHWAY	36	1	0.03	0.0418	1	MOV10
POAG_CA	OpticNerveHead	1-Astro	GO_BP	EMBRYONIC_SKELETAL_SYSTEM_MORPHOGENESIS	61	1	0.02	0.0418	1	COL11A1
POAG_CA	OpticNerveHead	1-Astro	GO_BP	CIRCADIAN_REGULATION_OF_GENE_EXPRESSION	61	1	0.02	0.0418	1	RORA
POAG_CA	OpticNerveHead	10-Fibro	GO_BP	REGULATION_OF_CARDIAC_MUSCLE_CELL_PROLIFERATION	34	1	0.03	0.0418	1	YAP1
POAG_CA	OpticNerveHead	17-Fibro	GO_MF	SH2_DOMAIN_BINDING	31	1	0.03	0.0418	1	AFAP1
POAG_CA	OpticNerveHead	18-vEndo	GO_BP	CARDIAC_MUSCLE_CELL_PROLIFERATION	44	1	0.02	0.0418	1	YAP1
POAG_CA	Retina	Astrocyte	GO_BP	NEGATIVE_REGULATION_OF_LIPID_LOCALIZATION	47	1	0.02	0.0418	1	ABCA1
POAG_EUR	OpticNerveHead	17-Fibro	GO_BP	INORGANIC_ANION_TRANSMEMBRANE_TRANSPORT	77	1	0.01	0.0418	1	ANKH
POAG_EUR	OpticNerveHead	22-Fibro	REACTOME	G_ALPHA_12_13_SIGNALLING_EVENTS	70	1	0.01	0.0418	1	ARHGEF12
IOP	OpticNerveHead	17-Fibro	GO_BP	NEGATIVE_REGULATION_OF_FAT_CELL_DIFFERENTIATION	42	1	0.02	0.0419	1	RORA
IOP	OpticNerveHead	27-vEndo	GO_BP	NEGATIVE_REGULATION_OF_CHEMOTAXIS	53	1	0.02	0.0419	1	ANGPT2
POAG_CA	Macula	Muller	REACTOME	MET_PROMOTES_CELL_MOTILITY	40	1	0.03	0.0419	1	COL11A1
POAG_CA	OpticNerveHead	15-Schwann	GO_MF	CHOLESTEROL_BINDING	45	1	0.02	0.0419	1	ABCA1
POAG_CA	OpticNerveHead	18-vEndo	GO_BP	FIBROBLAST_MIGRATION	42	1	0.02	0.0419	1	PRKCE
POAG_CA	OpticNerveHead	22-Fibro	GO_BP	INOSITOL_PHOSPHATE_MEDIATED_SIGNALING	43	1	0.02	0.0419	1	PLCE1
POAG_CA	OpticNerveHead	26-ACTA2	GO_BP	REGULATION_OF_HEART_GROWTH	59	1	0.02	0.0419	1	YAP1
POAG_CA	OpticNerveHead	6-Astro	GO_BP	POSITIVE_REGULATION_OF_MRNA_CATABOLIC_PROCESS	50	1	0.02	0.0419	1	MOV10
POAG_EUR	OpticNerveHead	18-vEndo	GO_BP	NEGATIVE_REGULATION_OF_AXONOGENESIS	59	1	0.02	0.0419	1	SEMA3E
IOP	OpticNerveHead	15-Schwann	GO_MF	NON_MEMBRANE_SPANNING_PROTEIN_TYROSINE_KINASE_ACTIVITY	44	1	0.02	0.042	1	FER
IOP	OpticNerveHead	21-vEndo	GO_MF	NAD_BINDING	51	1	0.02	0.042	1	ME3
IOP	OpticNerveHead	27-vEndo	GO_BP	FAT_CELL_DIFFERENTIATION	197	2	0.01	0.042	1	JAG1;TCF7L2
IOP	OpticNerveHead	5-Fibro	GO_MF	NON_MEMBRANE_SPANNING_PROTEIN_TYROSINE_KINASE_ACTIVITY	40	1	0.03	0.042	1	FER
POAG_CA	Macula	Muller	GO_BP	MORPHOGENESIS_OF_A_BRANCHING_STRUCTURE	160	2	0.01	0.042	1	SEMA3E;YAP1
POAG_CA	Macula	Muller	GO_BP	REGULATION_OF_INTRACELLULAR_ESTROGEN_RECEPTOR_SIGNALING_PATHWAY	35	1	0.03	0.042	1	YAP1
POAG_CA	OpticNerveHead	11-Astro	GO_BP	REGULATION_OF_CELLULAR_COMPONENT_BIOGENESIS	861	4	0	0.042	1	PLCE1;LMO4;YAP1;SMAD6
POAG_CA	OpticNerveHead	15-Schwann	GO_MF	LIPID_TRANSFER_ACTIVITY	43	1	0.02	0.042	1	ABCA1
POAG_CA	OpticNerveHead	17-Fibro	GO_BP	ANATOMICAL_STRUCTURE_FORMATION_INVOLVED_IN_MORPHOGENESIS	883	5	0.01	0.042	1	CALD1;RORA;LMO4;COL11A1;YAP1
POAG_CA	OpticNerveHead	22-Fibro	GO_BP	TRANSCRIPTION_INITIATION_FROM_RNA_POLYMERASE_II_PROMOTER	167	2	0.01	0.042	1	RORA;YAP1
POAG_CA	OpticNerveHead	33-OPC	GO_BP	NEGATIVE_REGULATION_OF_CELL_SUBSTRATE_ADHESION	57	1	0.02	0.042	1	SEMA3E
POAG_CA	Retina	Astrocyte	GO_MF	ACTIN_BINDING	406	3	0.01	0.042	1	FMNL2;CALD1;GAS7
POAG_CA	Retina	MG	GO_BP	STEM_CELL_PROLIFERATION	58	1	0.02	0.042	1	YAP1
IOP	OpticNerveHead	23-vEndo	GO_BP	CARDIAC_SEPTUM_MORPHOGENESIS	56	1	0.02	0.0421	1	JAG1
POAG_CA	OpticNerveHead	11-Astro	GO_BP	REGULATION_OF_LEUKOCYTE_MEDIATED_CYTOTOXICITY	51	1	0.02	0.0421	1	CADM1
POAG_CA	OpticNerveHead	22-Fibro	GO_MF	LIGAND_ACTIVATED_TRANSCRIPTION_FACTOR_ACTIVITY	41	1	0.02	0.0421	1	RORA
POAG_EUR	OpticNerveHead	22-Fibro	REACTOME	COLLAGEN_FORMATION	77	1	0.01	0.0421	1	COL11A1
POAG_EUR	OpticNerveHead	31-Fibro	GO_CC	PLASMA_MEMBRANE_RAFT	85	1	0.01	0.0421	1	CAV2
IOP	OpticNerveHead	34-ACTA2	REACTOME	SIGNALING_BY_NOTCH1_PEST_DOMAIN_MUTANTS_IN_CANCER	58	1	0.02	0.0422	1	JAG1
POAG_CA	OpticNerveHead	12-Astro	GO_MF	CARBON_CARBON_LYASE_ACTIVITY	46	1	0.02	0.0422	1	ME3
POAG_CA	OpticNerveHead	15-Schwann	GO_BP	LUNG_MORPHOGENESIS	44	1	0.02	0.0422	1	YAP1
POAG_CA	OpticNerveHead	22-Fibro	GO_BP	POSITIVE_REGULATION_OF_NOTCH_SIGNALING_PATHWAY	43	1	0.02	0.0422	1	YAP1
POAG_CA	OpticNerveHead	28-Fibro	GO_MF	LIGAND_ACTIVATED_TRANSCRIPTION_FACTOR_ACTIVITY	41	1	0.02	0.0422	1	RORA
POAG_CA	OpticNerveHead	6-Astro	GO_BP	HETEROPHILIC_CELL_CELL_ADHESION_VIA_PLASMA_MEMBRANE_CELL_ADHESION_MOLECULES	43	1	0.02	0.0422	1	CADM1
IOP	OpticNerveHead	27-vEndo	GO_BP	HETEROCHROMATIN_ORGANIZATION	47	1	0.02	0.0423	1	MECOM
POAG_CA	Macula	Muller	GO_BP	REGULATION_OF_CARDIAC_MUSCLE_CELL_PROLIFERATION	36	1	0.03	0.0423	1	YAP1
POAG_CA	OpticNerveHead	1-Astro	GO_BP	SOMATIC_STEM_CELL_POPULATION_MAINTENANCE	63	1	0.02	0.0423	1	YAP1
POAG_CA	OpticNerveHead	1-Astro	GO_BP	CELLULAR_RESPONSE_TO_IONIZING_RADIATION	62	1	0.02	0.0423	1	YAP1
POAG_CA	OpticNerveHead	15-Schwann	GO_BP	LIPID_TRANSLOCATION	44	1	0.02	0.0423	1	ABCA1
POAG_CA	OpticNerveHead	15-Schwann	GO_BP	SYNAPTIC_TRANSMISSION_GABAERGIC	43	1	0.02	0.0423	1	PRKCE
POAG_CA	OpticNerveHead	17-Fibro	GO_BP	RESPONSE_TO_PROGESTERONE	36	1	0.03	0.0423	1	YAP1
POAG_CA	OpticNerveHead	6-Astro	GO_BP	PHOSPHATIDIC_ACID_METABOLIC_PROCESS	45	1	0.02	0.0423	1	DGKG
IOP	OpticNerveHead	26-ACTA2	GO_BP	MICROTUBULE_POLYMERIZATION	73	1	0.01	0.0424	1	MAP1B
POAG_CA	OpticNerveHead	17-Fibro	GO_BP	POSITIVE_REGULATION_OF_ORGAN_GROWTH	34	1	0.03	0.0424	1	YAP1
POAG_CA	OpticNerveHead	19-ACTA2	GO_BP	RESPONSE_TO_DOPAMINE	60	1	0.02	0.0424	1	CAV2
POAG_CA	OpticNerveHead	6-Astro	GO_MF	LIGAND_ACTIVATED_TRANSCRIPTION_FACTOR_ACTIVITY	49	1	0.02	0.0424	1	RORA
POAG_EUR	OpticNerveHead	22-Fibro	REACTOME	CELL_DEATH_SIGNALLING_VIA_NRAGE_NRIF_AND_NADE	70	1	0.01	0.0424	1	ARHGEF12
POAG_EUR	OpticNerveHead	31-Fibro	GO_MF	KINASE_INHIBITOR_ACTIVITY	64	1	0.02	0.0424	1	TRIB2
IOP	OpticNerveHead	16-vEndo	GO_BP	HETEROCHROMATIN_ORGANIZATION	47	1	0.02	0.0425	1	MECOM
IOP	OpticNerveHead	19-ACTA2	REACTOME	NRAGE_SIGNALS_DEATH_THROUGH_JNK	58	1	0.02	0.0425	1	ARHGEF12
IOP	OpticNerveHead	20-vEndo	GO_BP	NEGATIVE_REGULATION_OF_STRESS_ACTIVATED_PROTEIN_KINASE_SIGNALING_CASCADE	43	1	0.02	0.0425	1	MECOM
POAG_CA	Macula	sCones	REACTOME	CELL_CELL_JUNCTION_ORGANIZATION	57	1	0.02	0.0425	1	CADM2
POAG_CA	OpticNerveHead	12-Astro	GO_MF	CHOLESTEROL_BINDING	45	1	0.02	0.0425	1	ABCA1
POAG_CA	OpticNerveHead	15-Schwann	GO_BP	HETEROPHILIC_CELL_CELL_ADHESION_VIA_PLASMA_MEMBRANE_CELL_ADHESION_MOLECULES	43	1	0.02	0.0425	1	CADM1
POAG_CA	OpticNerveHead	26-ACTA2	GO_BP	COLUMNAR_CUBOIDAL_EPITHELIAL_CELL_DIFFERENTIATION	63	1	0.02	0.0425	1	YAP1
POAG_CA	Retina	MG	GO_BP	PATHWAY_RESTRICTED_SMAD_PROTEIN_PHOSPHORYLATION	58	1	0.02	0.0425	1	SMAD6
IOP	OpticNerveHead	31-Fibro	GO_BP	ARTERY_MORPHOGENESIS	57	1	0.02	0.0426	1	JAG1
POAG_CA	OpticNerveHead	18-vEndo	GO_MF	CARBON_CARBON_LYASE_ACTIVITY	45	1	0.02	0.0426	1	ME3
POAG_CA	OpticNerveHead	18-vEndo	GO_BP	NEGATIVE_REGULATION_OF_OSTEOBLAST_DIFFERENTIATION	42	1	0.02	0.0426	1	SMAD6
POAG_CA	OpticNerveHead	28-Fibro	GO_MF	LIPID_TRANSFER_ACTIVITY	41	1	0.02	0.0426	1	ABCA1
IOP	OpticNerveHead	26-ACTA2	GO_MF	REPRESSING_TRANSCRIPTION_FACTOR_BINDING	66	1	0.02	0.0427	1	TCF7L2
IOP	OpticNerveHead	29-Fibro	GO_BP	CARDIAC_SEPTUM_MORPHOGENESIS	54	1	0.02	0.0427	1	JAG1
POAG_CA	Macula	Muller	GO_BP	NEGATIVE_REGULATION_OF_ENDOTHELIAL_CELL_PROLIFERATION	34	1	0.03	0.0427	1	CAV2
POAG_CA	Macula	RPE	GO_BP	CYCLIC_NUCLEOTIDE_METABOLIC_PROCESS	25	1	0.04	0.0427	1	RORA
POAG_CA	OpticNerveHead	17-Fibro	GO_BP	CEREBELLAR_CORTEX_DEVELOPMENT	35	1	0.03	0.0427	1	RORA
POAG_CA	OpticNerveHead	8-Astro	GO_BP	CIRCADIAN_REGULATION_OF_GENE_EXPRESSION	61	1	0.02	0.0427	1	RORA
POAG_EUR	OpticNerveHead	31-Fibro	GO_MF	CHLORIDE_TRANSMEMBRANE_TRANSPORTER_ACTIVITY	62	1	0.02	0.0427	1	CLIC5
IOP	OpticNerveHead	15-Schwann	GO_BP	REGULATION_OF_MYELOID_LEUKOCYTE_MEDIATED_IMMUNITY	46	1	0.02	0.0428	1	FER
IOP	OpticNerveHead	16-vEndo	GO_BP	STEM_CELL_PROLIFERATION	50	1	0.02	0.0428	1	MECOM
IOP	OpticNerveHead	27-vEndo	GO_BP	POSITIVE_REGULATION_OF_INSULIN_SECRETION	54	1	0.02	0.0428	1	TCF7L2
IOP	OpticNerveHead	28-Fibro	GO_BP	REGULATION_OF_VASCULAR_PERMEABILITY	38	1	0.03	0.0428	1	ANGPT1
IOP	OpticNerveHead	34-ACTA2	GO_BP	NEGATIVE_REGULATION_OF_CHEMOTAXIS	53	1	0.02	0.0428	1	ANGPT2
POAG_CA	Macula	Muller	GO_BP	NEURON_PROJECTION_EXTENSION_INVOLVED_IN_NEURON_PROJECTION_GUIDANCE	36	1	0.03	0.0428	1	SEMA3E
POAG_CA	OpticNerveHead	12-Astro	GO_BP	NEGATIVE_REGULATION_OF_LIPID_LOCALIZATION	47	1	0.02	0.0428	1	ABCA1
POAG_CA	OpticNerveHead	12-Astro	GO_BP	PROTEIN_LIPID_COMPLEX_SUBUNIT_ORGANIZATION	46	1	0.02	0.0428	1	ABCA1
POAG_CA	OpticNerveHead	5-Fibro	GO_BP	KERATINOCYTE_PROLIFERATION	40	1	0.03	0.0428	1	YAP1
POAG_CA	OpticNerveHead	6-Astro	GO_BP	EPITHELIAL_CELL_DIFFERENTIATION_INVOLVED_IN_KIDNEY_DEVELOPMENT	46	1	0.02	0.0428	1	YAP1
POAG_EUR	OpticNerveHead	10-Fibro	GO_BP	PROTEIN_TRANSMEMBRANE_TRANSPORT	59	1	0.02	0.0428	1	ABCA1
POAG_EUR	OpticNerveHead	18-vEndo	REACTOME	NRAGE_SIGNALS_DEATH_THROUGH_JNK	58	1	0.02	0.0428	1	ARHGEF12
POAG_CA	Macula	Astrocyte	GO_BP	TRANSFORMING_GROWTH_FACTOR_BETA_PRODUCTION	39	1	0.03	0.0429	1	LTBP3
POAG_CA	Macula	Muller	GO_BP	NEURON_PROJECTION_EXTENSION_INVOLVED_IN_NEURON_PROJECTION_GUIDANCE	36	1	0.03	0.0429	1	SEMA3E
POAG_CA	OpticNerveHead	15-Schwann	GO_BP	INTERMEMBRANE_LIPID_TRANSFER	43	1	0.02	0.0429	1	ABCA1
POAG_CA	OpticNerveHead	17-Fibro	GO_BP	NEGATIVE_REGULATION_OF_EPITHELIAL_CELL_APOPTOTIC_PROCESS	36	1	0.03	0.0429	1	YAP1
POAG_CA	OpticNerveHead	19-ACTA2	GO_CC	ACTIN_FILAMENT_BUNDLE	66	1	0.02	0.0429	1	LPP
POAG_CA	OpticNerveHead	5-Fibro	GO_MF	LIGAND_ACTIVATED_TRANSCRIPTION_FACTOR_ACTIVITY	41	1	0.02	0.0429	1	RORA
POAG_CA	OpticNerveHead	6-Astro	GO_BP	ENDODERM_FORMATION	47	1	0.02	0.0429	1	COL11A1
POAG_CA	Retina	Astrocyte	GO_BP	INTERLEUKIN_10_PRODUCTION	47	1	0.02	0.0429	1	TRIB2
IOP	OpticNerveHead	16-vEndo	REACTOME	DEACTIVATION_OF_THE_BETA_CATENIN_TRANSACTIVATING_COMPLEX	41	1	0.02	0.043	1	TCF7L2
IOP	OpticNerveHead	19-ACTA2	GO_BP	NEGATIVE_REGULATION_OF_CELL_ADHESION	239	2	0.01	0.043	1	JAG1;ANGPT2
IOP	OpticNerveHead	26-ACTA2	GO_BP	MESENCHYMAL_CELL_DIFFERENTIATION	203	2	0.01	0.043	1	JAG1;TCF7L2
IOP	OpticNerveHead	33-OPC	GO_BP	BLOOD_VESSEL_MORPHOGENESIS	522	3	0.01	0.043	1	SEMA3E;THSD7A;ANGPTL2
IOP	OpticNerveHead	33-OPC	GO_BP	MESENCHYMAL_CELL_DIFFERENTIATION	205	2	0.01	0.043	1	SEMA3E;TCF7L2
IOP	OpticNerveHead	5-Fibro	GO_BP	POSITIVE_REGULATION_OF_TRANSCRIPTION_BY_RNA_POLYMERASE_II	970	5	0.01	0.043	1	RORA;JAG1;LMO4;TCF7L2;LMX1B
POAG_CA	Macula	Muller	GO_CC	RNA_POLYMERASE_II_TRANSCRIPTION_REGULATOR_COMPLEX	151	2	0.01	0.043	1	SMAD6;YAP1
POAG_CA	OpticNerveHead	12-Astro	GO_BP	NEUTRAL_LIPID_BIOSYNTHETIC_PROCESS	42	1	0.02	0.043	1	PLCE1
POAG_CA	OpticNerveHead	17-Fibro	REACTOME	MET_PROMOTES_CELL_MOTILITY	39	1	0.03	0.043	1	COL11A1
POAG_CA	OpticNerveHead	22-Fibro	GO_BP	POSITIVE_REGULATION_OF_WNT_SIGNALING_PATHWAY	162	2	0.01	0.043	1	YAP1;WLS
POAG_CA	OpticNerveHead	29-Fibro	GO_BP	CELL_DIFFERENTIATION_INVOLVED_IN_KIDNEY_DEVELOPMENT	50	1	0.02	0.043	1	YAP1
POAG_CA	OpticNerveHead	6-Astro	GO_BP	OSTEOBLAST_DIFFERENTIATION	192	2	0.01	0.043	1	YAP1;SMAD6
POAG_CA	OpticNerveHead	6-Astro	GO_BP	MORPHOGENESIS_OF_A_BRANCHING_STRUCTURE	160	2	0.01	0.043	1	WNT2B;YAP1
POAG_CA	Retina	Astrocyte	GO_BP	EPITHELIAL_CELL_DIFFERENTIATION_INVOLVED_IN_KIDNEY_DEVELOPMENT	46	1	0.02	0.043	1	YAP1
POAG_CA	Retina	MG	GO_BP	VENTRICULAR_SEPTUM_DEVELOPMENT	59	1	0.02	0.043	1	SMAD6
POAG_EUR	OpticNerveHead	31-Fibro	GO_BP	NEGATIVE_REGULATION_OF_KINASE_ACTIVITY	230	2	0.01	0.043	1	TRIB2;STK38
IOP	OpticNerveHead	28-Fibro	GO_BP	MECHANORECEPTOR_DIFFERENTIATION	39	1	0.03	0.0431	1	JAG1
POAG_CA	Macula	RPE	GO_BP	HIPPO_SIGNALING	28	1	0.04	0.0431	1	YAP1
IOP	OpticNerveHead	19-ACTA2	GO_BP	CARDIAC_VENTRICLE_MORPHOGENESIS	60	1	0.02	0.0432	1	JAG1
POAG_CA	Macula	Muller	REACTOME	MET_PROMOTES_CELL_MOTILITY	40	1	0.03	0.0432	1	COL11A1
POAG_CA	OpticNerveHead	12-Astro	GO_BP	HETEROPHILIC_CELL_CELL_ADHESION_VIA_PLASMA_MEMBRANE_CELL_ADHESION_MOLECULES	43	1	0.02	0.0432	1	CADM1
POAG_CA	OpticNerveHead	5-Fibro	GO_MF	ACETYLGALACTOSAMINYLTRANSFERASE_ACTIVITY	39	1	0.03	0.0432	1	ABO
IOP	OpticNerveHead	19-ACTA2	GO_BP	TYROSINE_PHOSPHORYLATION_OF_STAT_PROTEIN	61	1	0.02	0.0433	1	FER
IOP	OpticNerveHead	19-ACTA2	GO_CC	PHOTORECEPTOR_OUTER_SEGMENT	61	1	0.02	0.0433	1	MAP1B
IOP	OpticNerveHead	23-vEndo	GO_MF	HISTONE_METHYLTRANSFERASE_ACTIVITY	48	1	0.02	0.0433	1	MECOM
IOP	OpticNerveHead	31-Fibro	GO_BP	HEART_VALVE_DEVELOPMENT	57	1	0.02	0.0433	1	JAG1
POAG_CA	Macula	Muller	GO_BP	POSITIVE_REGULATION_OF_PRI_MIRNA_TRANSCRIPTION_BY_RNA_POLYMERASE_II	37	1	0.03	0.0433	1	SMAD6
POAG_CA	OpticNerveHead	1-Astro	GO_CC	COLLAGEN_TRIMER	82	1	0.01	0.0433	1	COL11A1
POAG_CA	OpticNerveHead	19-ACTA2	GO_BP	MULTI_ORGANISM_LOCALIZATION	63	1	0.02	0.0433	1	CAV2
POAG_CA	OpticNerveHead	8-Astro	GO_BP	DORSAL_VENTRAL_PATTERN_FORMATION	64	1	0.02	0.0433	1	SMAD6
POAG_CA	Retina	Astrocyte	GO_BP	PROTEIN_LIPID_COMPLEX_SUBUNIT_ORGANIZATION	46	1	0.02	0.0433	1	ABCA1
POAG_CA	Retina	Astrocyte	GO_BP	DETECTION_OF_MECHANICAL_STIMULUS	46	1	0.02	0.0433	1	COL11A1
POAG_EUR	OpticNerveHead	22-Fibro	REACTOME	SIGNALING_BY_MET	76	1	0.01	0.0433	1	COL11A1
IOP	OpticNerveHead	10-Fibro	GO_BP	WNT_SIGNALING_PATHWAY_CALCIUM_MODULATING_PATHWAY	35	1	0.03	0.0434	1	TCF7L2
POAG_CA	OpticNerveHead	12-Astro	GO_BP	CARDIAC_MUSCLE_TISSUE_MORPHOGENESIS	50	1	0.02	0.0434	1	COL11A1
POAG_CA	OpticNerveHead	17-Fibro	GO_BP	CORTICAL_ACTIN_CYTOSKELETON_ORGANIZATION	35	1	0.03	0.0434	1	FMNL2
POAG_CA	OpticNerveHead	22-Fibro	GO_BP	NEGATIVE_REGULATION_OF_ORGANELLE_ASSEMBLY	40	1	0.03	0.0434	1	YAP1
POAG_CA	OpticNerveHead	31-Fibro	REACTOME	NRAGE_SIGNALS_DEATH_THROUGH_JNK	53	1	0.02	0.0434	1	ARHGEF12
POAG_CA	OpticNerveHead	6-Astro	GO_BP	HIPPO_SIGNALING	45	1	0.02	0.0434	1	YAP1
POAG_EUR	OpticNerveHead	10-Fibro	REACTOME	NRAGE_SIGNALS_DEATH_THROUGH_JNK	53	1	0.02	0.0434	1	ARHGEF12
POAG_EUR	OpticNerveHead	12-Astro	GO_BP	REGULATION_OF_PLASMA_LIPOPROTEIN_PARTICLE_LEVELS	76	1	0.01	0.0434	1	ABCA1
IOP	OpticNerveHead	16-vEndo	GO_BP	PANCREAS_DEVELOPMENT	51	1	0.02	0.0435	1	TCF7L2
POAG_CA	Macula	Astrocyte	GO_BP	RESPONSE_TO_PROGESTERONE	39	1	0.03	0.0435	1	YAP1
POAG_CA	Macula	Muller	GO_BP	REGULATION_OF_ACTIN_CYTOSKELETON_REORGANIZATION	37	1	0.03	0.0435	1	SEMA3E
POAG_CA	Macula	sCones	GO_MF	ATPASE_BINDING	82	1	0.01	0.0435	1	ABCA1
POAG_CA	OpticNerveHead	26-ACTA2	GO_BP	VESICLE_DOCKING	64	1	0.02	0.0435	1	CAV2
POAG_CA	Retina	Astrocyte	GO_BP	LIPID_TRANSLOCATION	44	1	0.02	0.0435	1	ABCA1
POAG_CA	Retina	MG	GO_BP	CELLULAR_RESPONSE_TO_RETINOIC_ACID	59	1	0.02	0.0435	1	YAP1
POAG_EUR	OpticNerveHead	13-OPC	REACTOME	CELL_JUNCTION_ORGANIZATION	84	1	0.01	0.0435	1	CADM2
IOP	OpticNerveHead	21-vEndo	GO_MF	LYSINE_N_METHYLTRANSFERASE_ACTIVITY	51	1	0.02	0.0436	1	MECOM
POAG_CA	Macula	Astrocyte	GO_BP	NEUTRAL_LIPID_BIOSYNTHETIC_PROCESS	42	1	0.02	0.0436	1	PLCE1
POAG_CA	Macula	Muller	REACTOME	COLLAGEN_CHAIN_TRIMERIZATION	42	1	0.02	0.0436	1	COL11A1
POAG_CA	OpticNerveHead	13-OPC	REACTOME	NON_INTEGRIN_MEMBRANE_ECM_INTERACTIONS	57	1	0.02	0.0436	1	COL11A1
POAG_CA	OpticNerveHead	15-Schwann	GO_BP	NATURAL_KILLER_CELL_MEDIATED_IMMUNITY	47	1	0.02	0.0436	1	CADM1
POAG_CA	OpticNerveHead	19-ACTA2	GO_CC	ACTOMYOSIN	68	1	0.01	0.0436	1	LPP
POAG_CA	OpticNerveHead	26-ACTA2	GO_MF	MYOSIN_BINDING	64	1	0.02	0.0436	1	CALD1
IOP	OpticNerveHead	19-ACTA2	GO_BP	CELLULAR_EXTRAVASATION	62	1	0.02	0.0437	1	FER
IOP	OpticNerveHead	20-vEndo	GO_BP	MECHANORECEPTOR_DIFFERENTIATION	46	1	0.02	0.0437	1	JAG1
IOP	OpticNerveHead	34-ACTA2	GO_BP	CARDIAC_SEPTUM_MORPHOGENESIS	56	1	0.02	0.0437	1	JAG1
POAG_CA	Macula	Muller	GO_BP	POSITIVE_REGULATION_OF_ORGAN_GROWTH	40	1	0.03	0.0437	1	YAP1
POAG_CA	Macula	Muller	REACTOME	COLLAGEN_CHAIN_TRIMERIZATION	42	1	0.02	0.0437	1	COL11A1
POAG_CA	OpticNerveHead	10-Fibro	REACTOME	NR1H3_NR1H2_REGULATE_GENE_EXPRESSION_LINKED_TO_CHOLESTEROL_TRANSPORT_AND_EFFLUX	33	1	0.03	0.0437	1	ABCA1
POAG_CA	OpticNerveHead	12-Astro	GO_MF	LIGAND_ACTIVATED_TRANSCRIPTION_FACTOR_ACTIVITY	49	1	0.02	0.0437	1	RORA
POAG_CA	OpticNerveHead	29-Fibro	GO_BP	RESPONSE_TO_GAMMA_RADIATION	50	1	0.02	0.0437	1	YAP1
POAG_EUR	OpticNerveHead	28-Fibro	GO_MF	TRANSCRIPTION_COREGULATOR_BINDING	57	1	0.02	0.0437	1	RORA
IOP	OpticNerveHead	27-vEndo	GO_BP	PANCREAS_DEVELOPMENT	51	1	0.02	0.0438	1	TCF7L2
IOP	OpticNerveHead	28-Fibro	GO_BP	SEMI_LUNAR_VALVE_DEVELOPMENT	38	1	0.03	0.0438	1	JAG1
IOP	OpticNerveHead	5-Fibro	GO_BP	REGULATION_OF_VASCULAR_PERMEABILITY	38	1	0.03	0.0438	1	ANGPT1
IOP	OpticNerveHead	5-Fibro	GO_BP	NEGATIVE_REGULATION_OF_INTRACELLULAR_PROTEIN_TRANSPORT	39	1	0.03	0.0438	1	ANGPT1
POAG_CA	OpticNerveHead	17-Fibro	GO_BP	RESPONSE_TO_INTERLEUKIN_6	36	1	0.03	0.0438	1	YAP1
POAG_CA	OpticNerveHead	29-Fibro	GO_BP	STEM_CELL_PROLIFERATION	53	1	0.02	0.0438	1	YAP1
POAG_CA	OpticNerveHead	8-Astro	GO_BP	T_CELL_DIFFERENTIATION_INVOLVED_IN_IMMUNE_RESPONSE	59	1	0.02	0.0438	1	RORA
POAG_EUR	OpticNerveHead	10-Fibro	GO_MF	TRANSCRIPTION_COREGULATOR_BINDING	57	1	0.02	0.0438	1	RORA
POAG_EUR	OpticNerveHead	28-Fibro	GO_BP	PROTEIN_TRANSMEMBRANE_TRANSPORT	59	1	0.02	0.0438	1	ABCA1
IOP	OpticNerveHead	10-Fibro	GO_BP	NEGATIVE_REGULATION_OF_I_KAPPAB_KINASE_NF_KAPPAB_SIGNALING	39	1	0.03	0.0439	1	RORA
IOP	OpticNerveHead	19-ACTA2	GO_BP	POSITIVE_REGULATION_OF_NUCLEOCYTOPLASMIC_TRANSPORT	59	1	0.02	0.0439	1	TCF7L2
POAG_CA	OpticNerveHead	11-Astro	GO_BP	RESPONSE_TO_GAMMA_RADIATION	51	1	0.02	0.0439	1	YAP1
POAG_CA	OpticNerveHead	15-Schwann	GO_BP	REGULATION_OF_LIPID_STORAGE	48	1	0.02	0.0439	1	ABCA1
POAG_CA	OpticNerveHead	8-Astro	GO_BP	ENDODERM_DEVELOPMENT	65	1	0.02	0.0439	1	COL11A1
POAG_EUR	OpticNerveHead	15-Schwann	GO_BP	PHOSPHOLIPID_TRANSPORT	84	1	0.01	0.0439	1	ABCA1
POAG_EUR	Retina	Astrocyte	GO_MF	STEROID_BINDING	84	1	0.01	0.0439	1	ABCA1
IOP	OpticNerveHead	15-Schwann	GO_BP	RESPONSE_TO_CARBOHYDRATE	192	2	0.01	0.044	1	TCF7L2;MAP1B
IOP	OpticNerveHead	20-vEndo	GO_BP	FAT_CELL_DIFFERENTIATION	197	2	0.01	0.044	1	JAG1;TCF7L2
IOP	OpticNerveHead	21-vEndo	GO_BP	MESENCHYMAL_CELL_DIFFERENTIATION	203	2	0.01	0.044	1	SEMA3E;TCF7L2
IOP	OpticNerveHead	28-Fibro	GO_BP	BROWN_FAT_CELL_DIFFERENTIATION	40	1	0.03	0.044	1	ZNF516
IOP	OpticNerveHead	29-Fibro	GO_BP	ADAPTIVE_IMMUNE_RESPONSE_BASED_ON_SOMATIC_RECOMBINATION_OF_IMMUNE_RECEPTORS_BUILT_FROM_IMMUNOGLOBULIN_SUPERFAMILY_DOMAINS	180	2	0.01	0.044	1	RORA;JAG1
IOP	OpticNerveHead	5-Fibro	GO_CC	RNA_POLYMERASE_II_TRANSCRIPTION_REGULATOR_COMPLEX	148	2	0.01	0.044	1	TCF7L2;LMO4
POAG_CA	Macula	Astrocyte	GO_BP	RESPIRATORY_SYSTEM_DEVELOPMENT	174	2	0.01	0.044	1	YAP1;LTBP3
POAG_CA	Macula	Muller	GO_BP	OSSIFICATION	353	3	0.01	0.044	1	COL11A1;YAP1;SMAD6
POAG_CA	Macula	Muller	GO_BP	TRANSPOSITION	23	1	0.04	0.044	1	MOV10
POAG_CA	Macula	RPE	GO_BP	RESPONSE_TO_LIPID	482	4	0.01	0.044	1	RORA;YAP1;SMAD6;LOXL1
POAG_CA	OpticNerveHead	0-Oligo	GO_BP	REGULATION_OF_CELL_KILLING	66	1	0.02	0.044	1	CADM1
POAG_CA	OpticNerveHead	10-Fibro	GO_MF	OXIDOREDUCTASE_ACTIVITY_ACTING_ON_THE_CH_NH2_GROUP_OF_DONORS	19	1	0.05	0.044	1	VCAM1
POAG_CA	OpticNerveHead	10-Fibro	GO_BP	NEGATIVE_REGULATION_OF_EPITHELIAL_CELL_APOPTOTIC_PROCESS	36	1	0.03	0.044	1	YAP1
POAG_CA	OpticNerveHead	11-Astro	GO_BP	NEGATIVE_REGULATION_OF_AXONOGENESIS	63	1	0.02	0.044	1	SEMA3E
POAG_CA	OpticNerveHead	15-Schwann	GO_BP	REGULATION_OF_RAS_PROTEIN_SIGNAL_TRANSDUCTION	179	2	0.01	0.044	1	PLCE1;ABCA1
POAG_CA	OpticNerveHead	31-Fibro	GO_CC	ACTIN_CYTOSKELETON	444	3	0.01	0.044	1	CALD1;CLIC5;LPP
POAG_CA	OpticNerveHead	8-Astro	GO_BP	DNA_TEMPLATED_TRANSCRIPTION_INITIATION	213	2	0.01	0.044	1	RORA;YAP1
POAG_CA	Retina	Astrocyte	GO_BP	REGULATION_OF_LIPID_STORAGE	48	1	0.02	0.044	1	ABCA1
POAG_CA	Retina	Astrocyte	GO_BP	VENTRICULAR_CARDIAC_MUSCLE_TISSUE_DEVELOPMENT	45	1	0.02	0.044	1	COL11A1
POAG_EUR	OpticNerveHead	12-Astro	GO_BP	STEROID_METABOLIC_PROCESS	261	2	0.01	0.044	1	RORA;ABCA1
IOP	OpticNerveHead	10-Fibro	GO_BP	CORTICAL_ACTIN_CYTOSKELETON_ORGANIZATION	35	1	0.03	0.0441	1	FMNL2
IOP	OpticNerveHead	10-Fibro	GO_BP	CEREBELLAR_CORTEX_DEVELOPMENT	35	1	0.03	0.0441	1	RORA
IOP	OpticNerveHead	16-vEndo	REACTOME	PKMTS_METHYLATE_HISTONE_LYSINES	42	1	0.02	0.0441	1	MECOM
IOP	OpticNerveHead	19-ACTA2	GO_BP	RESPONSE_TO_AXON_INJURY	67	1	0.01	0.0441	1	MAP1B
IOP	OpticNerveHead	26-ACTA2	REACTOME	PEPTIDE_HORMONE_METABOLISM	70	1	0.01	0.0441	1	TCF7L2
POAG_CA	OpticNerveHead	22-Fibro	GO_BP	REGULATION_OF_SMOOTH_MUSCLE_CONTRACTION	43	1	0.02	0.0441	1	PLCE1
POAG_CA	OpticNerveHead	26-ACTA2	GO_MF	KINASE_INHIBITOR_ACTIVITY	65	1	0.02	0.0441	1	TRIB2
POAG_EUR	OpticNerveHead	28-Fibro	REACTOME	IMMUNOREGULATORY_INTERACTIONS_BETWEEN_A_LYMPHOID_AND_A_NON_LYMPHOID_CELL	57	1	0.02	0.0441	1	VCAM1
IOP	OpticNerveHead	15-Schwann	GO_BP	NEGATIVE_REGULATION_OF_INTRACELLULAR_TRANSPORT	52	1	0.02	0.0442	1	MAP1B
IOP	OpticNerveHead	20-vEndo	GO_BP	HETEROCHROMATIN_ORGANIZATION	47	1	0.02	0.0442	1	MECOM
IOP	OpticNerveHead	23-vEndo	GO_BP	HEART_VALVE_DEVELOPMENT	57	1	0.02	0.0442	1	JAG1
IOP	OpticNerveHead	31-Fibro	GO_BP	NEGATIVE_REGULATION_OF_CELL_SUBSTRATE_ADHESION	56	1	0.02	0.0442	1	JAG1
POAG_CA	Macula	Astrocyte	GO_BP	NEGATIVE_REGULATION_OF_OSTEOBLAST_DIFFERENTIATION	40	1	0.03	0.0442	1	SMAD6
POAG_CA	OpticNerveHead	10-Fibro	GO_BP	FOAM_CELL_DIFFERENTIATION	35	1	0.03	0.0442	1	ABCA1
POAG_CA	OpticNerveHead	11-Astro	GO_MF	EXTRACELLULAR_MATRIX_BINDING	51	1	0.02	0.0442	1	COL11A1
POAG_EUR	OpticNerveHead	12-Astro	GO_BP	PROTEOGLYCAN_METABOLIC_PROCESS	82	1	0.01	0.0442	1	COL11A1
POAG_EUR	OpticNerveHead	33-OPC	GO_BP	NEURAL_CREST_CELL_DIFFERENTIATION	83	1	0.01	0.0442	1	SEMA3E
IOP	OpticNerveHead	10-Fibro	GO_BP	RESPONSE_TO_COLD	36	1	0.03	0.0443	1	ZNF516
IOP	OpticNerveHead	10-Fibro	GO_BP	ENDOCARDIAL_CUSHION_DEVELOPMENT	35	1	0.03	0.0443	1	JAG1
IOP	OpticNerveHead	28-Fibro	GO_BP	NEGATIVE_REGULATION_OF_INTRACELLULAR_PROTEIN_TRANSPORT	39	1	0.03	0.0443	1	ANGPT1
IOP	OpticNerveHead	34-ACTA2	GO_BP	TYROSINE_PHOSPHORYLATION_OF_STAT_PROTEIN	61	1	0.02	0.0443	1	FER
IOP	OpticNerveHead	5-Fibro	GO_BP	EPITHELIAL_CELL_DIFFERENTIATION_INVOLVED_IN_KIDNEY_DEVELOPMENT	41	1	0.02	0.0443	1	JAG1
POAG_CA	Macula	Muller	GO_MF	EXTRACELLULAR_MATRIX_STRUCTURAL_CONSTITUENT_CONFERRING_TENSILE_STRENGTH	39	1	0.03	0.0443	1	COL11A1
POAG_CA	OpticNerveHead	26-ACTA2	GO_BP	MULTI_ORGANISM_LOCALIZATION	63	1	0.02	0.0443	1	CAV2
POAG_CA	OpticNerveHead	6-Astro	GO_BP	REGULATION_OF_MACROPHAGE_ACTIVATION	48	1	0.02	0.0443	1	RORA
IOP	OpticNerveHead	16-vEndo	GO_MF	CARBON_CARBON_LYASE_ACTIVITY	45	1	0.02	0.0444	1	ME3
POAG_CA	Macula	RPE	GO_BP	GLOMERULUS_DEVELOPMENT	29	1	0.03	0.0444	1	PLCE1
POAG_CA	Retina	MG	GO_CC	ACTIN_FILAMENT_BUNDLE	66	1	0.02	0.0444	1	LPP
POAG_EUR	OpticNerveHead	11-Astro	GO_BP	NEGATIVE_REGULATION_OF_DEVELOPMENTAL_GROWTH	99	1	0.01	0.0444	1	SEMA3E
IOP	OpticNerveHead	18-vEndo	GO_MF	SH2_DOMAIN_BINDING	37	1	0.03	0.0445	1	AFAP1
IOP	OpticNerveHead	23-vEndo	GO_BP	CARDIAC_VENTRICLE_MORPHOGENESIS	60	1	0.02	0.0445	1	JAG1
IOP	OpticNerveHead	31-Fibro	REACTOME	NRAGE_SIGNALS_DEATH_THROUGH_JNK	53	1	0.02	0.0445	1	ARHGEF12
POAG_CA	Macula	Astrocyte	GO_BP	EXTRACELLULAR_MATRIX_ASSEMBLY	42	1	0.02	0.0445	1	LTBP3
POAG_CA	OpticNerveHead	10-Fibro	GO_BP	RESPONSE_TO_PROGESTERONE	36	1	0.03	0.0445	1	YAP1
POAG_CA	OpticNerveHead	28-Fibro	GO_MF	ACETYLGALACTOSAMINYLTRANSFERASE_ACTIVITY	39	1	0.03	0.0445	1	ABO
POAG_CA	OpticNerveHead	5-Fibro	GO_BP	LUNG_MORPHOGENESIS	39	1	0.03	0.0445	1	YAP1
POAG_CA	OpticNerveHead	5-Fibro	GO_BP	NEGATIVE_REGULATION_OF_LIPID_LOCALIZATION	39	1	0.03	0.0445	1	ABCA1
POAG_CA	OpticNerveHead	5-Fibro	REACTOME	SIGNALING_BY_ERBB4	48	1	0.02	0.0445	1	YAP1
POAG_CA	Retina	Astrocyte	GO_MF	PHOSPHOLIPID_TRANSPORTER_ACTIVITY	50	1	0.02	0.0445	1	ABCA1
IOP	OpticNerveHead	20-vEndo	REACTOME	DEACTIVATION_OF_THE_BETA_CATENIN_TRANSACTIVATING_COMPLEX	41	1	0.02	0.0446	1	TCF7L2
IOP	OpticNerveHead	21-vEndo	REACTOME	DEACTIVATION_OF_THE_BETA_CATENIN_TRANSACTIVATING_COMPLEX	41	1	0.02	0.0446	1	TCF7L2
IOP	OpticNerveHead	31-Fibro	GO_BP	CARDIAC_VENTRICLE_MORPHOGENESIS	59	1	0.02	0.0446	1	JAG1
IOP	OpticNerveHead	33-OPC	GO_CC	PHOTORECEPTOR_OUTER_SEGMENT	70	1	0.01	0.0446	1	MAP1B
POAG_CA	Macula	RPE	REACTOME	NR1H3_NR1H2_REGULATE_GENE_EXPRESSION_LINKED_TO_CHOLESTEROL_TRANSPORT_AND_EFFLUX	25	1	0.04	0.0446	1	ABCA1
POAG_CA	OpticNerveHead	26-ACTA2	GO_CC	CAVEOLA	72	1	0.01	0.0446	1	CAV2
POAG_EUR	OpticNerveHead	31-Fibro	GO_BP	NEGATIVE_REGULATION_OF_MAP_KINASE_ACTIVITY	68	1	0.01	0.0446	1	STK38
IOP	OpticNerveHead	10-Fibro	GO_MF	RNA_POLYMERASE_II_REPRESSING_TRANSCRIPTION_FACTOR_BINDING	35	1	0.03	0.0447	1	TCF7L2
POAG_CA	Macula	Muller	GO_BP	REGULATION_OF_STEM_CELL_PROLIFERATION	35	1	0.03	0.0447	1	YAP1
POAG_EUR	OpticNerveHead	5-Fibro	GO_MF	SYNTAXIN_BINDING	67	1	0.01	0.0447	1	ABCA1
IOP	OpticNerveHead	16-vEndo	GO_BP	POSITIVE_REGULATION_OF_NOTCH_SIGNALING_PATHWAY	47	1	0.02	0.0448	1	JAG1
IOP	OpticNerveHead	20-vEndo	GO_MF	NADP_BINDING	50	1	0.02	0.0448	1	ME3
POAG_CA	OpticNerveHead	6-Astro	GO_BP	EMBRYONIC_PATTERN_SPECIFICATION	52	1	0.02	0.0448	1	SMAD6
POAG_EUR	OpticNerveHead	10-Fibro	REACTOME	IMMUNOREGULATORY_INTERACTIONS_BETWEEN_A_LYMPHOID_AND_A_NON_LYMPHOID_CELL	57	1	0.02	0.0448	1	VCAM1
POAG_EUR	OpticNerveHead	29-Fibro	GO_MF	KINASE_INHIBITOR_ACTIVITY	64	1	0.02	0.0448	1	TRIB2
IOP	OpticNerveHead	20-vEndo	GO_BP	AORTA_DEVELOPMENT	49	1	0.02	0.0449	1	JAG1
POAG_CA	Macula	Muller	GO_BP	NEGATIVE_REGULATION_OF_EPITHELIAL_CELL_APOPTOTIC_PROCESS	39	1	0.03	0.0449	1	YAP1
POAG_CA	OpticNerveHead	11-Astro	GO_BP	NEGATIVE_REGULATION_OF_CHEMOTAXIS	53	1	0.02	0.0449	1	SEMA3E
POAG_CA	OpticNerveHead	15-Schwann	GO_BP	POSITIVE_REGULATION_OF_CELLULAR_CARBOHYDRATE_METABOLIC_PROCESS	47	1	0.02	0.0449	1	PRKCE
POAG_CA	OpticNerveHead	17-Fibro	GO_BP	DETECTION_OF_MECHANICAL_STIMULUS	39	1	0.03	0.0449	1	COL11A1
POAG_CA	OpticNerveHead	18-vEndo	GO_BP	POSITIVE_REGULATION_OF_CELLULAR_CARBOHYDRATE_METABOLIC_PROCESS	47	1	0.02	0.0449	1	PRKCE
POAG_CA	OpticNerveHead	8-Astro	REACTOME	COLLAGEN_CHAIN_TRIMERIZATION	42	1	0.02	0.0449	1	COL11A1
IOP	OpticNerveHead	10-Fibro	GO_BP	POSITIVE_REGULATION_OF_TRANSCRIPTION_BY_RNA_POLYMERASE_II	970	5	0.01	0.045	1	RORA;JAG1;TCF7L2;LMO7;LMX1B
IOP	OpticNerveHead	16-vEndo	GO_BP	REGULATION_OF_CELL_SUBSTRATE_ADHESION	195	2	0.01	0.045	1	SEMA3E;JAG1
IOP	OpticNerveHead	17-Fibro	GO_MF	ACTIN_FILAMENT_BINDING	183	2	0.01	0.045	1	FMNL2;ANTXR1
IOP	OpticNerveHead	26-ACTA2	GO_BP	BLOOD_VESSEL_MORPHOGENESIS	530	3	0.01	0.045	1	ANGPT1;JAG1;ANGPT2
IOP	OpticNerveHead	28-Fibro	GO_BP	REGULATION_OF_MACROPHAGE_ACTIVATION	41	1	0.02	0.045	1	RORA
IOP	OpticNerveHead	28-Fibro	GO_BP	MUSCLE_CELL_PROLIFERATION	156	2	0.01	0.045	1	ANGPT1;TCF7L2
IOP	OpticNerveHead	33-OPC	GO_BP	CIRCULATORY_SYSTEM_DEVELOPMENT	940	4	0	0.045	1	SEMA3E;THSD7A;ANGPTL2;TCF7L2
IOP	OpticNerveHead	34-ACTA2	GO_BP	REGULATION_OF_CELL_SUBSTRATE_ADHESION	195	2	0.01	0.045	1	JAG1;ANGPT2
POAG_CA	Macula	Muller	GO_BP	REGULATION_OF_STEM_CELL_PROLIFERATION	35	1	0.03	0.045	1	YAP1
POAG_CA	OpticNerveHead	10-Fibro	REACTOME	SMOOTH_MUSCLE_CONTRACTION	33	1	0.03	0.045	1	CALD1
POAG_CA	OpticNerveHead	11-Astro	GO_BP	EMBRYONIC_MORPHOGENESIS	474	3	0.01	0.045	1	LMO4;COL11A1;YAP1
POAG_CA	OpticNerveHead	12-Astro	GO_BP	REGULATION_OF_LIPID_STORAGE	48	1	0.02	0.045	1	ABCA1
POAG_CA	OpticNerveHead	12-Astro	GO_CC	CELL_LEADING_EDGE	394	3	0.01	0.045	1	WLS;PLCE1;LMO4
POAG_CA	OpticNerveHead	17-Fibro	GO_BP	TRANSCRIPTION_INITIATION_FROM_RNA_POLYMERASE_II_PROMOTER	167	2	0.01	0.045	1	RORA;YAP1
POAG_CA	OpticNerveHead	6-Astro	GO_BP	TUBE_MORPHOGENESIS	721	4	0.01	0.045	1	RORA;LMO4;WNT2B;YAP1
POAG_CA	OpticNerveHead	6-Astro	REACTOME	MET_PROMOTES_CELL_MOTILITY	40	1	0.03	0.045	1	COL11A1
POAG_CA	OpticNerveHead	8-Astro	GO_BP	ANATOMICAL_STRUCTURE_FORMATION_INVOLVED_IN_MORPHOGENESIS	929	4	0	0.045	1	SEMA3E;RORA;COL11A1;YAP1
POAG_CA	Retina	MG	GO_BP	STEM_CELL_DIFFERENTIATION	225	2	0.01	0.045	1	SEMA3E;YAP1
POAG_EUR	OpticNerveHead	12-Astro	GO_BP	METENCEPHALON_DEVELOPMENT	91	1	0.01	0.045	1	RORA
POAG_EUR	OpticNerveHead	18-vEndo	GO_CC	APICAL_PLASMA_MEMBRANE	278	2	0.01	0.045	1	CLIC5;LMO7
IOP	OpticNerveHead	21-vEndo	GO_BP	NEGATIVE_REGULATION_OF_AXONOGENESIS	59	1	0.02	0.0451	1	SEMA3E
IOP	OpticNerveHead	23-vEndo	GO_MF	LYSINE_N_METHYLTRANSFERASE_ACTIVITY	51	1	0.02	0.0451	1	MECOM
IOP	OpticNerveHead	34-ACTA2	GO_BP	ARTERY_MORPHOGENESIS	59	1	0.02	0.0451	1	JAG1
POAG_CA	Macula	Muller	GO_BP	COLUMNAR_CUBOIDAL_EPITHELIAL_CELL_DEVELOPMENT	36	1	0.03	0.0451	1	YAP1
POAG_CA	Macula	Muller	GO_BP	MEMBRANE_BIOGENESIS	38	1	0.03	0.0451	1	CAV2
IOP	OpticNerveHead	10-Fibro	GO_BP	HINDBRAIN_MORPHOGENESIS	34	1	0.03	0.0452	1	RORA
IOP	OpticNerveHead	20-vEndo	GO_MF	CARBON_CARBON_LYASE_ACTIVITY	45	1	0.02	0.0452	1	ME3
POAG_CA	OpticNerveHead	15-Schwann	GO_BP	INTRACELLULAR_ESTROGEN_RECEPTOR_SIGNALING_PATHWAY	50	1	0.02	0.0452	1	YAP1
POAG_CA	OpticNerveHead	22-Fibro	GO_BP	NEGATIVE_REGULATION_OF_I_KAPPAB_KINASE_NF_KAPPAB_SIGNALING	39	1	0.03	0.0452	1	RORA
POAG_CA	OpticNerveHead	26-ACTA2	GO_BP	REGULATION_OF_INTRACELLULAR_STEROID_HORMONE_RECEPTOR_SIGNALING_PATHWAY	66	1	0.02	0.0452	1	YAP1
POAG_CA	OpticNerveHead	26-ACTA2	GO_CC	CORTICAL_ACTIN_CYTOSKELETON	71	1	0.01	0.0452	1	CALD1
POAG_EUR	OpticNerveHead	28-Fibro	GO_BP	POSITIVE_REGULATION_OF_LIPID_TRANSPORT	68	1	0.01	0.0452	1	ABCA1
IOP	OpticNerveHead	19-ACTA2	GO_BP	LIPID_PHOSPHORYLATION	66	1	0.02	0.0453	1	DGKG
IOP	OpticNerveHead	26-ACTA2	GO_BP	REGULATION_OF_MICROTUBULE_POLYMERIZATION_OR_DEPOLYMERIZATION	75	1	0.01	0.0453	1	MAP1B
IOP	OpticNerveHead	31-Fibro	REACTOME	SIGNALING_BY_NOTCH1_PEST_DOMAIN_MUTANTS_IN_CANCER	57	1	0.02	0.0453	1	JAG1
POAG_CA	Macula	Muller	GO_BP	MEMBRANE_BIOGENESIS	38	1	0.03	0.0453	1	CAV2
POAG_CA	Macula	Muller	GO_BP	NEGATIVE_REGULATION_OF_EPITHELIAL_CELL_DIFFERENTIATION	35	1	0.03	0.0453	1	YAP1
POAG_CA	OpticNerveHead	5-Fibro	GO_BP	LIPID_TRANSLOCATION	41	1	0.02	0.0453	1	ABCA1
POAG_CA	OpticNerveHead	6-Astro	REACTOME	COLLAGEN_CHAIN_TRIMERIZATION	42	1	0.02	0.0453	1	COL11A1
IOP	OpticNerveHead	16-vEndo	GO_BP	MORPHOGENESIS_OF_AN_EPITHELIAL_SHEET	49	1	0.02	0.0454	1	JAG1
IOP	OpticNerveHead	5-Fibro	GO_BP	MECHANORECEPTOR_DIFFERENTIATION	39	1	0.03	0.0454	1	JAG1
POAG_CA	Macula	RPE	GO_BP	COLUMNAR_CUBOIDAL_EPITHELIAL_CELL_DIFFERENTIATION	30	1	0.03	0.0454	1	YAP1
POAG_CA	OpticNerveHead	12-Astro	GO_BP	REGULATION_OF_MACROPHAGE_ACTIVATION	48	1	0.02	0.0454	1	RORA
POAG_CA	Retina	MG	GO_CC	ACTOMYOSIN	68	1	0.01	0.0454	1	LPP
IOP	OpticNerveHead	28-Fibro	GO_BP	REGULATION_OF_MICROTUBULE_POLYMERIZATION	46	1	0.02	0.0455	1	MAP1B
IOP	OpticNerveHead	34-ACTA2	GO_BP	POSITIVE_REGULATION_OF_NUCLEOCYTOPLASMIC_TRANSPORT	59	1	0.02	0.0455	1	TCF7L2
IOP	OpticNerveHead	5-Fibro	GO_BP	NEGATIVE_REGULATION_OF_NEURON_DIFFERENTIATION	40	1	0.03	0.0455	1	JAG1
POAG_CA	OpticNerveHead	11-Astro	REACTOME	INOSITOL_PHOSPHATE_METABOLISM	46	1	0.02	0.0455	1	PLCE1
POAG_EUR	OpticNerveHead	10-Fibro	GO_MF	CHLORIDE_TRANSMEMBRANE_TRANSPORTER_ACTIVITY	62	1	0.02	0.0455	1	CLIC5
POAG_EUR	Retina	Astrocyte	GO_BP	PHOSPHOLIPID_TRANSPORT	84	1	0.01	0.0455	1	ABCA1
IOP	OpticNerveHead	16-vEndo	GO_BP	CARDIAC_SEPTUM_MORPHOGENESIS	56	1	0.02	0.0456	1	JAG1
IOP	OpticNerveHead	17-Fibro	GO_BP	T_CELL_DIFFERENTIATION_INVOLVED_IN_IMMUNE_RESPONSE	53	1	0.02	0.0456	1	RORA
POAG_CA	Macula	Astrocyte	GO_BP	INTRACELLULAR_LIPID_TRANSPORT	41	1	0.02	0.0456	1	ABCA1
POAG_CA	Macula	sCones	REACTOME	DISEASES_ASSOCIATED_WITH_O_GLYCOSYLATION_OF_PROTEINS	58	1	0.02	0.0456	1	THSD7A
POAG_CA	OpticNerveHead	22-Fibro	GO_BP	NEUTRAL_LIPID_BIOSYNTHETIC_PROCESS	41	1	0.02	0.0456	1	PLCE1
POAG_EUR	OpticNerveHead	28-Fibro	GO_MF	CARGO_RECEPTOR_ACTIVITY	62	1	0.02	0.0456	1	ABCA1
IOP	OpticNerveHead	10-Fibro	GO_BP	REGULATION_OF_VASCULAR_PERMEABILITY	38	1	0.03	0.0457	1	ANGPT1
IOP	OpticNerveHead	15-Schwann	GO_MF	CARBON_CARBON_LYASE_ACTIVITY	46	1	0.02	0.0457	1	ME3
POAG_CA	Macula	Astrocyte	GO_BP	KERATINOCYTE_PROLIFERATION	41	1	0.02	0.0457	1	YAP1
POAG_CA	Macula	RPE	GO_BP	REGULATION_OF_LAMELLIPODIUM_ASSEMBLY	27	1	0.04	0.0457	1	PLCE1
POAG_CA	OpticNerveHead	15-Schwann	GO_MF	NAD_BINDING	50	1	0.02	0.0457	1	ME3
POAG_CA	OpticNerveHead	22-Fibro	GO_BP	ENDODERM_FORMATION	46	1	0.02	0.0457	1	COL11A1
IOP	OpticNerveHead	10-Fibro	GO_BP	SEMI_LUNAR_VALVE_DEVELOPMENT	38	1	0.03	0.0458	1	JAG1
IOP	OpticNerveHead	17-Fibro	GO_BP	PROTEOGLYCAN_BIOSYNTHETIC_PROCESS	52	1	0.02	0.0458	1	TCF7L2
IOP	OpticNerveHead	19-ACTA2	REACTOME	CA2_PATHWAY	58	1	0.02	0.0458	1	TCF7L2
IOP	OpticNerveHead	23-vEndo	REACTOME	DEACTIVATION_OF_THE_BETA_CATENIN_TRANSACTIVATING_COMPLEX	41	1	0.02	0.0458	1	TCF7L2
POAG_CA	OpticNerveHead	11-Astro	GO_BP	NEGATIVE_REGULATION_OF_CELL_SUBSTRATE_ADHESION	57	1	0.02	0.0458	1	SEMA3E
POAG_CA	OpticNerveHead	18-vEndo	GO_BP	NEGATIVE_REGULATION_OF_BMP_SIGNALING_PATHWAY	43	1	0.02	0.0458	1	SMAD6
POAG_CA	OpticNerveHead	5-Fibro	GO_BP	PROTEIN_LIPID_COMPLEX_SUBUNIT_ORGANIZATION	41	1	0.02	0.0458	1	ABCA1
POAG_CA	Retina	Astrocyte	GO_BP	CARDIAC_MUSCLE_CELL_PROLIFERATION	44	1	0.02	0.0458	1	YAP1
POAG_EUR	OpticNerveHead	10-Fibro	GO_MF	CARGO_RECEPTOR_ACTIVITY	62	1	0.02	0.0458	1	ABCA1
POAG_EUR	OpticNerveHead	12-Astro	GO_BP	PHOSPHOLIPID_TRANSPORT	84	1	0.01	0.0458	1	ABCA1
POAG_EUR	OpticNerveHead	17-Fibro	GO_MF	STEROID_BINDING	79	1	0.01	0.0458	1	RORA
IOP	OpticNerveHead	10-Fibro	GO_BP	NEGATIVE_REGULATION_OF_INTRACELLULAR_PROTEIN_TRANSPORT	39	1	0.03	0.0459	1	ANGPT1
IOP	OpticNerveHead	15-Schwann	GO_BP	NEURON_PROJECTION_REGENERATION	52	1	0.02	0.0459	1	MAP1B
IOP	OpticNerveHead	18-vEndo	GO_MF	HISTONE_LYSINE_N_METHYLTRANSFERASE_ACTIVITY	40	1	0.03	0.0459	1	MECOM
IOP	OpticNerveHead	23-vEndo	REACTOME	PKMTS_METHYLATE_HISTONE_LYSINES	42	1	0.02	0.0459	1	MECOM
IOP	OpticNerveHead	5-Fibro	GO_BP	REGULATION_OF_RECEPTOR_INTERNALIZATION	43	1	0.02	0.0459	1	ANGPT1
POAG_CA	Macula	sCones	GO_MF	PHOSPHORIC_DIESTER_HYDROLASE_ACTIVITY	84	1	0.01	0.0459	1	PDE6C
POAG_CA	OpticNerveHead	10-Fibro	GO_BP	RESPONSE_TO_AMYLOID_BETA	36	1	0.03	0.0459	1	VCAM1
POAG_CA	OpticNerveHead	10-Fibro	GO_BP	LEUKOCYTE_ADHESION_TO_VASCULAR_ENDOTHELIAL_CELL	36	1	0.03	0.0459	1	VCAM1
POAG_CA	OpticNerveHead	12-Astro	GO_BP	HIPPO_SIGNALING	45	1	0.02	0.0459	1	YAP1
POAG_CA	OpticNerveHead	15-Schwann	GO_BP	INOSITOL_PHOSPHATE_MEDIATED_SIGNALING	48	1	0.02	0.0459	1	PLCE1
POAG_CA	OpticNerveHead	29-Fibro	GO_BP	EMBRYONIC_HEART_TUBE_MORPHOGENESIS	51	1	0.02	0.0459	1	YAP1
POAG_CA	Retina	Astrocyte	GO_BP	REGULATION_OF_STEROL_TRANSPORT	50	1	0.02	0.0459	1	ABCA1
IOP	OpticNerveHead	16-vEndo	GO_BP	TUBE_MORPHOGENESIS	726	4	0.01	0.046	1	SEMA3E;THSD7A;JAG1;PTPRB
IOP	OpticNerveHead	20-vEndo	REACTOME	PKMTS_METHYLATE_HISTONE_LYSINES	42	1	0.02	0.046	1	MECOM
IOP	OpticNerveHead	28-Fibro	GO_BP	EPITHELIAL_CELL_DIFFERENTIATION_INVOLVED_IN_KIDNEY_DEVELOPMENT	41	1	0.02	0.046	1	JAG1
IOP	OpticNerveHead	33-OPC	GO_MF	PROTEIN_DOMAIN_SPECIFIC_BINDING	630	3	0	0.046	1	AFAP1;TCF7L2;CTTNBP2
IOP	OpticNerveHead	5-Fibro	GO_BP	FIBROBLAST_MIGRATION	41	1	0.02	0.046	1	FER
POAG_CA	Macula	Muller	GO_BP	NEGATIVE_REGULATION_OF_CELL_PROJECTION_ORGANIZATION	166	2	0.01	0.046	1	SEMA3E;YAP1
POAG_CA	Macula	Muller	GO_CC	CELL_SUBSTRATE_JUNCTION	410	3	0.01	0.046	1	CAV2;LPP;AFAP1
POAG_CA	OpticNerveHead	11-Astro	GO_BP	DNA_TEMPLATED_TRANSCRIPTION_INITIATION	213	2	0.01	0.046	1	RORA;YAP1
POAG_CA	OpticNerveHead	11-Astro	GO_BP	MORPHOGENESIS_OF_AN_EPITHELIUM	474	3	0.01	0.046	1	SEMA3E;LMO4;YAP1
POAG_CA	OpticNerveHead	11-Astro	GO_BP	CELL_DIFFERENTIATION_INVOLVED_IN_KIDNEY_DEVELOPMENT	55	1	0.02	0.046	1	YAP1
POAG_CA	OpticNerveHead	12-Astro	GO_BP	TRANSCRIPTION_INITIATION_FROM_RNA_POLYMERASE_II_PROMOTER	174	2	0.01	0.046	1	RORA;YAP1
POAG_CA	OpticNerveHead	12-Astro	GO_BP	INTRACELLULAR_ESTROGEN_RECEPTOR_SIGNALING_PATHWAY	50	1	0.02	0.046	1	YAP1
POAG_CA	OpticNerveHead	17-Fibro	GO_BP	CARDIAC_MUSCLE_TISSUE_DEVELOPMENT	159	2	0.01	0.046	1	COL11A1;YAP1
POAG_CA	OpticNerveHead	19-ACTA2	GO_BP	CELLULAR_RESPONSE_TO_IONIZING_RADIATION	64	1	0.02	0.046	1	YAP1
POAG_CA	OpticNerveHead	6-Astro	REACTOME	TRANSCRIPTIONAL_REGULATION_BY_RUNX1	162	2	0.01	0.046	1	MOV10;YAP1
POAG_EUR	OpticNerveHead	32-Fibro	GO_BP	RESPONSE_TO_TUMOR_NECROSIS_FACTOR	256	2	0.01	0.046	1	VCAM1;RORA
IOP	OpticNerveHead	20-vEndo	GO_BP	NEGATIVE_REGULATION_OF_NEURON_DIFFERENTIATION	45	1	0.02	0.0461	1	JAG1
POAG_CA	Macula	Muller	GO_BP	SEMAPHORIN_PLEXIN_SIGNALING_PATHWAY	39	1	0.03	0.0461	1	SEMA3E
POAG_CA	OpticNerveHead	12-Astro	REACTOME	MET_PROMOTES_CELL_MOTILITY	40	1	0.03	0.0461	1	COL11A1
POAG_CA	OpticNerveHead	18-vEndo	GO_BP	RESPONSE_TO_GAMMA_RADIATION	51	1	0.02	0.0461	1	YAP1
POAG_CA	OpticNerveHead	33-OPC	REACTOME	DISEASES_ASSOCIATED_WITH_O_GLYCOSYLATION_OF_PROTEINS	58	1	0.02	0.0461	1	THSD7A
POAG_CA	Retina	Astrocyte	GO_BP	INOSITOL_PHOSPHATE_MEDIATED_SIGNALING	48	1	0.02	0.0461	1	PLCE1
POAG_EUR	OpticNerveHead	17-Fibro	GO_MF	BETA_CATENIN_BINDING	75	1	0.01	0.0461	1	RORA
POAG_EUR	OpticNerveHead	18-vEndo	GO_MF	ANION_CHANNEL_ACTIVITY	61	1	0.02	0.0461	1	CLIC5
POAG_CA	Macula	Muller	GO_BP	WNT_SIGNALING_PATHWAY_CALCIUM_MODULATING_PATHWAY	36	1	0.03	0.0462	1	MOV10
POAG_CA	Macula	RPE	GO_MF	LIPID_TRANSFER_ACTIVITY	27	1	0.04	0.0462	1	ABCA1
POAG_CA	OpticNerveHead	11-Astro	GO_BP	EMBRYONIC_PATTERN_SPECIFICATION	52	1	0.02	0.0462	1	SMAD6
POAG_CA	OpticNerveHead	12-Astro	GO_MF	NAD_BINDING	50	1	0.02	0.0462	1	ME3
POAG_CA	OpticNerveHead	17-Fibro	GO_BP	CYCLIC_NUCLEOTIDE_METABOLIC_PROCESS	33	1	0.03	0.0462	1	RORA
POAG_CA	OpticNerveHead	8-Astro	GO_BP	RESPONSE_TO_ESTROGEN	69	1	0.01	0.0462	1	SMAD6
IOP	OpticNerveHead	34-ACTA2	REACTOME	NRAGE_SIGNALS_DEATH_THROUGH_JNK	58	1	0.02	0.0463	1	ARHGEF12
POAG_CA	Macula	Astrocyte	GO_BP	NEGATIVE_REGULATION_OF_FAT_CELL_DIFFERENTIATION	43	1	0.02	0.0463	1	YAP1
POAG_CA	OpticNerveHead	13-OPC	GO_BP	NEURAL_CREST_CELL_DIFFERENTIATION	83	1	0.01	0.0463	1	SEMA3E
POAG_CA	Macula	RPE	GO_BP	INTRACELLULAR_LIPID_TRANSPORT	29	1	0.03	0.0464	1	ABCA1
POAG_CA	Macula	RPE	GO_BP	POSITIVE_REGULATION_OF_NOTCH_SIGNALING_PATHWAY	30	1	0.03	0.0464	1	YAP1
POAG_CA	OpticNerveHead	12-Astro	GO_BP	COLLAGEN_FIBRIL_ORGANIZATION	49	1	0.02	0.0464	1	COL11A1
POAG_CA	OpticNerveHead	17-Fibro	GO_MF	EXTRACELLULAR_MATRIX_STRUCTURAL_CONSTITUENT_CONFERRING_TENSILE_STRENGTH	34	1	0.03	0.0464	1	COL11A1
POAG_EUR	OpticNerveHead	18-vEndo	GO_MF	KINASE_INHIBITOR_ACTIVITY	65	1	0.02	0.0464	1	TRIB2
IOP	OpticNerveHead	10-Fibro	GO_BP	BROWN_FAT_CELL_DIFFERENTIATION	40	1	0.03	0.0465	1	ZNF516
IOP	OpticNerveHead	26-ACTA2	GO_BP	NEURAL_CREST_CELL_DIFFERENTIATION	78	1	0.01	0.0465	1	JAG1
POAG_CA	Macula	Muller	GO_BP	DOPAMINE_RECEPTOR_SIGNALING_PATHWAY	38	1	0.03	0.0465	1	CAV2
POAG_CA	OpticNerveHead	1-Astro	GO_BP	REGULATION_OF_SMOOTHENED_SIGNALING_PATHWAY	69	1	0.01	0.0465	1	RORA
POAG_CA	OpticNerveHead	11-Astro	GO_BP	GLOMERULUS_DEVELOPMENT	57	1	0.02	0.0465	1	PLCE1
POAG_CA	OpticNerveHead	12-Astro	GO_BP	REGULATION_OF_STEROL_TRANSPORT	50	1	0.02	0.0465	1	ABCA1
POAG_CA	OpticNerveHead	29-Fibro	GO_BP	POSITIVE_REGULATION_OF_OSTEOBLAST_DIFFERENTIATION	51	1	0.02	0.0465	1	YAP1
POAG_CA	OpticNerveHead	5-Fibro	GO_MF	LIPID_TRANSFER_ACTIVITY	41	1	0.02	0.0465	1	ABCA1
POAG_CA	OpticNerveHead	5-Fibro	REACTOME	NRAGE_SIGNALS_DEATH_THROUGH_JNK	53	1	0.02	0.0465	1	ARHGEF12
POAG_CA	OpticNerveHead	6-Astro	GO_MF	STEROL_BINDING	54	1	0.02	0.0465	1	RORA
POAG_CA	Retina	MG	GO_BP	NEGATIVE_REGULATION_OF_AXONOGENESIS	63	1	0.02	0.0465	1	SEMA3E
POAG_EUR	OpticNerveHead	13-OPC	GO_BP	REGULATION_OF_EXTENT_OF_CELL_GROWTH	100	1	0.01	0.0465	1	SEMA3E
IOP	OpticNerveHead	27-vEndo	GO_BP	CARDIAC_SEPTUM_MORPHOGENESIS	56	1	0.02	0.0466	1	JAG1
IOP	OpticNerveHead	34-ACTA2	REACTOME	CA2_PATHWAY	58	1	0.02	0.0466	1	TCF7L2
POAG_CA	OpticNerveHead	10-Fibro	GO_BP	HINDBRAIN_MORPHOGENESIS	34	1	0.03	0.0466	1	RORA
IOP	OpticNerveHead	19-ACTA2	GO_BP	LYSOSOME_LOCALIZATION	69	1	0.01	0.0467	1	FER
IOP	OpticNerveHead	21-vEndo	REACTOME	PKMTS_METHYLATE_HISTONE_LYSINES	42	1	0.02	0.0467	1	MECOM
IOP	OpticNerveHead	34-ACTA2	GO_BP	CARDIAC_VENTRICLE_MORPHOGENESIS	60	1	0.02	0.0467	1	JAG1
POAG_CA	Macula	Astrocyte	GO_BP	NEGATIVE_REGULATION_OF_EPITHELIAL_CELL_APOPTOTIC_PROCESS	39	1	0.03	0.0467	1	YAP1
POAG_CA	OpticNerveHead	17-Fibro	GO_BP	KERATINOCYTE_PROLIFERATION	40	1	0.03	0.0467	1	YAP1
POAG_CA	OpticNerveHead	19-ACTA2	GO_BP	VASCULOGENESIS	67	1	0.01	0.0467	1	YAP1
POAG_EUR	OpticNerveHead	22-Fibro	GO_MF	STEROID_BINDING	79	1	0.01	0.0467	1	RORA
IOP	OpticNerveHead	28-Fibro	GO_BP	REGULATION_OF_EXTRACELLULAR_MATRIX_ORGANIZATION	43	1	0.02	0.0468	1	ANTXR1
POAG_CA	Macula	Muller	GO_BP	REGULATION_OF_ACTIN_CYTOSKELETON_REORGANIZATION	37	1	0.03	0.0468	1	SEMA3E
POAG_CA	Macula	RPE	GO_MF	RNA_POLYMERASE_II_TRANSCRIPTION_FACTOR_BINDING	30	1	0.03	0.0468	1	RERE
POAG_CA	Macula	RPE	GO_BP	POSITIVE_REGULATION_OF_OSTEOBLAST_DIFFERENTIATION	31	1	0.03	0.0469	1	YAP1
POAG_CA	OpticNerveHead	15-Schwann	GO_BP	REGULATION_OF_SMOOTH_MUSCLE_CONTRACTION	52	1	0.02	0.0469	1	PLCE1
POAG_CA	OpticNerveHead	31-Fibro	GO_MF	SCAFFOLD_PROTEIN_BINDING	51	1	0.02	0.0469	1	CAV2
POAG_CA	OpticNerveHead	33-OPC	GO_BP	MUSCLE_ORGAN_MORPHOGENESIS	61	1	0.02	0.0469	1	COL11A1
IOP	OpticNerveHead	19-ACTA2	GO_BP	REGULATION_OF_HORMONE_METABOLIC_PROCESS	31	1	0.03	0.047	1	TCF7L2
IOP	OpticNerveHead	23-vEndo	GO_BP	MESENCHYMAL_CELL_DIFFERENTIATION	203	2	0.01	0.047	1	JAG1;TCF7L2
POAG_CA	Macula	Astrocyte	GO_BP	LIPID_TRANSLOCATION	44	1	0.02	0.047	1	ABCA1
POAG_CA	Macula	Astrocyte	GO_BP	REGULATION_OF_CELL_PROJECTION_ASSEMBLY	169	2	0.01	0.047	1	PLCE1;YAP1
POAG_CA	Macula	Muller	GO_BP	POSITIVE_REGULATION_OF_PRI_MIRNA_TRANSCRIPTION_BY_RNA_POLYMERASE_II	37	1	0.03	0.047	1	SMAD6
POAG_CA	Macula	Muller	GO_BP	CARDIAC_CHAMBER_DEVELOPMENT	139	2	0.01	0.047	1	COL11A1;SMAD6
POAG_CA	Macula	Muller	GO_BP	CARDIAC_MUSCLE_TISSUE_DEVELOPMENT	172	2	0.01	0.047	1	COL11A1;YAP1
POAG_CA	Macula	RPE	GO_BP	NEUTRAL_LIPID_BIOSYNTHETIC_PROCESS	32	1	0.03	0.047	1	PLCE1
POAG_CA	Macula	RPE	GO_BP	EXPORT_ACROSS_PLASMA_MEMBRANE	30	1	0.03	0.047	1	ABCA1
POAG_CA	OpticNerveHead	1-Astro	GO_BP	BLOOD_VESSEL_MORPHOGENESIS	522	3	0.01	0.047	1	THSD7A;RORA;YAP1
POAG_CA	OpticNerveHead	12-Astro	GO_BP	RESPONSE_TO_GAMMA_RADIATION	51	1	0.02	0.047	1	YAP1
POAG_CA	OpticNerveHead	33-OPC	GO_BP	STEM_CELL_DIFFERENTIATION	225	2	0.01	0.047	1	SEMA3E;TCF12
POAG_CA	OpticNerveHead	5-Fibro	GO_BP	CARDIAC_MUSCLE_CELL_PROLIFERATION	42	1	0.02	0.047	1	YAP1
POAG_CA	OpticNerveHead	6-Astro	GO_BP	REGULATION_OF_CELL_PROJECTION_ASSEMBLY	169	2	0.01	0.047	1	PLCE1;YAP1
POAG_CA	Retina	Astrocyte	GO_BP	REGULATION_OF_RAS_PROTEIN_SIGNAL_TRANSDUCTION	179	2	0.01	0.047	1	PLCE1;ABCA1
POAG_EUR	OpticNerveHead	12-Astro	GO_CC	ENDOPLASMIC_RETICULUM_LUMEN	277	2	0.01	0.047	1	COL11A1;PRSS23
POAG_EUR	OpticNerveHead	28-Fibro	GO_MF	ACTIVE_TRANSMEMBRANE_TRANSPORTER_ACTIVITY	212	2	0.01	0.047	1	ANKH;ABCA1
IOP	OpticNerveHead	31-Fibro	GO_BP	REGULATION_OF_BONE_MINERALIZATION	62	1	0.02	0.0471	1	ANKH
POAG_CA	Macula	RPE	GO_BP	LIPID_TRANSLOCATION	31	1	0.03	0.0471	1	ABCA1
POAG_CA	OpticNerveHead	10-Fibro	GO_BP	CORTICAL_ACTIN_CYTOSKELETON_ORGANIZATION	35	1	0.03	0.0471	1	FMNL2
IOP	OpticNerveHead	15-Schwann	GO_BP	MAST_CELL_ACTIVATION	53	1	0.02	0.0472	1	FER
IOP	OpticNerveHead	33-OPC	GO_BP	NEGATIVE_REGULATION_OF_PROTEIN_CONTAINING_COMPLEX_DISASSEMBLY	73	1	0.01	0.0472	1	MAP1B
POAG_CA	Macula	RPE	GO_BP	INOSITOL_PHOSPHATE_MEDIATED_SIGNALING	31	1	0.03	0.0472	1	PLCE1
POAG_CA	OpticNerveHead	1-Astro	REACTOME	NON_INTEGRIN_MEMBRANE_ECM_INTERACTIONS	57	1	0.02	0.0472	1	COL11A1
POAG_CA	OpticNerveHead	26-ACTA2	REACTOME	EXTRA_NUCLEAR_ESTROGEN_SIGNALING	70	1	0.01	0.0472	1	CAV2
POAG_CA	Retina	Astrocyte	GO_BP	CARDIAC_MUSCLE_TISSUE_MORPHOGENESIS	50	1	0.02	0.0472	1	COL11A1
POAG_EUR	OpticNerveHead	5-Fibro	GO_BP	POSITIVE_REGULATION_OF_LIPID_TRANSPORT	68	1	0.01	0.0472	1	ABCA1
IOP	OpticNerveHead	16-vEndo	GO_BP	NEGATIVE_REGULATION_OF_CHEMOTAXIS	53	1	0.02	0.0473	1	SEMA3E
POAG_CA	Macula	Astrocyte	GO_BP	NEGATIVE_REGULATION_OF_ORGANELLE_ASSEMBLY	41	1	0.02	0.0473	1	YAP1
POAG_CA	OpticNerveHead	11-Astro	GO_BP	CIRCADIAN_REGULATION_OF_GENE_EXPRESSION	61	1	0.02	0.0473	1	RORA
POAG_EUR	OpticNerveHead	31-Fibro	GO_BP	BIOLOGICAL_PROCESS_INVOLVED_IN_INTERACTION_WITH_SYMBIONT	75	1	0.01	0.0473	1	CAV2
IOP	OpticNerveHead	10-Fibro	GO_BP	MECHANORECEPTOR_DIFFERENTIATION	39	1	0.03	0.0474	1	JAG1
IOP	OpticNerveHead	20-vEndo	GO_BP	MORPHOGENESIS_OF_AN_EPITHELIAL_SHEET	49	1	0.02	0.0474	1	JAG1
IOP	OpticNerveHead	29-Fibro	REACTOME	SIGNALING_BY_NOTCH1_PEST_DOMAIN_MUTANTS_IN_CANCER	57	1	0.02	0.0474	1	JAG1
POAG_CA	Macula	Muller	GO_CC	CHLORIDE_CHANNEL_COMPLEX	40	1	0.03	0.0474	1	CLIC5
POAG_CA	Retina	MG	GO_BP	CELLULAR_RESPONSE_TO_IONIZING_RADIATION	62	1	0.02	0.0474	1	YAP1
POAG_EUR	OpticNerveHead	10-Fibro	GO_BP	CHLORIDE_TRANSPORT	68	1	0.01	0.0474	1	CLIC5
POAG_EUR	OpticNerveHead	12-Astro	REACTOME	COLLAGEN_BIOSYNTHESIS_AND_MODIFYING_ENZYMES	65	1	0.02	0.0474	1	COL11A1
POAG_CA	Macula	Muller	GO_BP	SEMI_LUNAR_VALVE_DEVELOPMENT	37	1	0.03	0.0475	1	SMAD6
POAG_CA	Macula	Muller	GO_BP	ENDODERMAL_CELL_DIFFERENTIATION	39	1	0.03	0.0475	1	COL11A1
POAG_CA	OpticNerveHead	10-Fibro	GO_MF	PROTEIN_TYROSINE_SERINE_THREONINE_PHOSPHATASE_ACTIVITY	38	1	0.03	0.0475	1	CDC14A
POAG_CA	OpticNerveHead	10-Fibro	GO_BP	CEREBELLAR_CORTEX_DEVELOPMENT	35	1	0.03	0.0475	1	RORA
POAG_CA	OpticNerveHead	15-Schwann	GO_BP	CELL_DIFFERENTIATION_INVOLVED_IN_KIDNEY_DEVELOPMENT	55	1	0.02	0.0475	1	YAP1
POAG_CA	OpticNerveHead	6-Astro	REACTOME	NR1H2_AND_NR1H3_MEDIATED_SIGNALING	43	1	0.02	0.0475	1	MOV10
POAG_CA	Retina	MG	GO_MF	ANION_CHANNEL_ACTIVITY	72	1	0.01	0.0475	1	CLIC5
POAG_EUR	OpticNerveHead	15-Schwann	REACTOME	CELL_DEATH_SIGNALLING_VIA_NRAGE_NRIF_AND_NADE	74	1	0.01	0.0475	1	ARHGEF12
POAG_CA	Macula	Muller	GO_BP	RESPONSE_TO_PROGESTERONE	39	1	0.03	0.0476	1	YAP1
POAG_CA	Macula	RPE	GO_BP	PRI_MIRNA_TRANSCRIPTION_BY_RNA_POLYMERASE_II	30	1	0.03	0.0476	1	SMAD6
POAG_CA	OpticNerveHead	12-Astro	GO_BP	REGULATION_OF_CILIUM_ASSEMBLY	50	1	0.02	0.0476	1	YAP1
POAG_CA	OpticNerveHead	26-ACTA2	GO_BP	CELLULAR_RESPONSE_TO_IONIZING_RADIATION	64	1	0.02	0.0476	1	YAP1
POAG_CA	OpticNerveHead	29-Fibro	GO_BP	STRIATED_MUSCLE_CELL_PROLIFERATION	54	1	0.02	0.0476	1	YAP1
IOP	OpticNerveHead	15-Schwann	REACTOME	NRAGE_SIGNALS_DEATH_THROUGH_JNK	57	1	0.02	0.0477	1	ARHGEF12
IOP	OpticNerveHead	29-Fibro	REACTOME	NRAGE_SIGNALS_DEATH_THROUGH_JNK	53	1	0.02	0.0477	1	ARHGEF12
POAG_CA	Macula	sCones	REACTOME	PLASMA_LIPOPROTEIN_ASSEMBLY_REMODELING_AND_CLEARANCE	62	1	0.02	0.0477	1	ABCA1
POAG_CA	OpticNerveHead	11-Astro	GO_BP	CELLULAR_RESPONSE_TO_IONIZING_RADIATION	62	1	0.02	0.0477	1	YAP1
POAG_CA	OpticNerveHead	15-Schwann	REACTOME	NR1H2_AND_NR1H3_MEDIATED_SIGNALING	43	1	0.02	0.0477	1	ABCA1
POAG_CA	Retina	MG	GO_BP	SOMATIC_STEM_CELL_POPULATION_MAINTENANCE	63	1	0.02	0.0477	1	YAP1
POAG_EUR	OpticNerveHead	17-Fibro	REACTOME	SIGNALING_BY_MET	76	1	0.01	0.0477	1	COL11A1
IOP	OpticNerveHead	5-Fibro	GO_BP	EXTRACELLULAR_MATRIX_ASSEMBLY	42	1	0.02	0.0478	1	ANTXR1
POAG_CA	Macula	Astrocyte	REACTOME	INOSITOL_PHOSPHATE_METABOLISM	46	1	0.02	0.0478	1	PLCE1
POAG_CA	OpticNerveHead	12-Astro	GO_BP	POSITIVE_REGULATION_OF_NOTCH_SIGNALING_PATHWAY	49	1	0.02	0.0478	1	YAP1
POAG_CA	OpticNerveHead	15-Schwann	GO_MF	PHOSPHOLIPID_TRANSPORTER_ACTIVITY	50	1	0.02	0.0478	1	ABCA1
POAG_CA	OpticNerveHead	22-Fibro	GO_BP	HIPPO_SIGNALING	45	1	0.02	0.0478	1	YAP1
POAG_CA	OpticNerveHead	33-OPC	GO_MF	PDZ_DOMAIN_BINDING	77	1	0.01	0.0478	1	CADM1
POAG_CA	Retina	Astrocyte	GO_BP	REGULATION_OF_LAMELLIPODIUM_ORGANIZATION	48	1	0.02	0.0478	1	PLCE1
POAG_CA	Macula	Muller	GO_BP	RESPONSE_TO_INTERLEUKIN_6	39	1	0.03	0.0479	1	YAP1
POAG_CA	OpticNerveHead	12-Astro	GO_MF	PRIMARY_ACTIVE_TRANSMEMBRANE_TRANSPORTER_ACTIVITY	54	1	0.02	0.0479	1	ABCA1
POAG_CA	OpticNerveHead	5-Fibro	GO_BP	INTERMEMBRANE_LIPID_TRANSFER	41	1	0.02	0.0479	1	ABCA1
POAG_CA	OpticNerveHead	8-Astro	REACTOME	NUCLEAR_RECEPTOR_TRANSCRIPTION_PATHWAY	49	1	0.02	0.0479	1	RORA
IOP	OpticNerveHead	20-vEndo	GO_BP	POSITIVE_REGULATION_OF_GLYCOPROTEIN_METABOLIC_PROCESS	25	1	0.04	0.048	1	TCF7L2
IOP	OpticNerveHead	20-vEndo	GO_BP	CELL_FATE_COMMITMENT	181	2	0.01	0.048	1	JAG1;TCF7L2
IOP	OpticNerveHead	28-Fibro	GO_BP	TUBE_MORPHOGENESIS	697	4	0.01	0.048	1	THSD7A;ANGPT1;RORA;JAG1
IOP	OpticNerveHead	28-Fibro	GO_CC	ACTIN_BASED_CELL_PROJECTION	172	2	0.01	0.048	1	ANGPT1;ANTXR1
POAG_CA	Macula	Muller	GO_BP	MORPHOGENESIS_OF_A_BRANCHING_STRUCTURE	160	2	0.01	0.048	1	SEMA3E;YAP1
POAG_CA	OpticNerveHead	10-Fibro	GO_BP	NEGATIVE_REGULATION_OF_I_KAPPAB_KINASE_NF_KAPPAB_SIGNALING	39	1	0.03	0.048	1	RORA
POAG_CA	OpticNerveHead	17-Fibro	GO_BP	OSSIFICATION	328	3	0.01	0.048	1	COL11A1;YAP1;ANKH
POAG_CA	OpticNerveHead	22-Fibro	GO_MF	GUANYL_NUCLEOTIDE_EXCHANGE_FACTOR_ACTIVITY	179	2	0.01	0.048	1	ARHGEF12;PLCE1
POAG_CA	OpticNerveHead	22-Fibro	GO_BP	HEART_MORPHOGENESIS	200	2	0.01	0.048	1	COL11A1;YAP1
POAG_CA	OpticNerveHead	8-Astro	GO_BP	TISSUE_MORPHOGENESIS	556	3	0.01	0.048	1	SEMA3E;COL11A1;YAP1
POAG_EUR	OpticNerveHead	5-Fibro	GO_BP	REGULATION_OF_PLASMA_LIPOPROTEIN_PARTICLE_LEVELS	72	1	0.01	0.048	1	ABCA1
POAG_CA	Macula	Muller	GO_BP	SEMAPHORIN_PLEXIN_SIGNALING_PATHWAY	39	1	0.03	0.0481	1	SEMA3E
POAG_CA	OpticNerveHead	10-Fibro	GO_BP	RESPONSE_TO_INTERLEUKIN_6	36	1	0.03	0.0481	1	YAP1
POAG_CA	OpticNerveHead	11-Astro	REACTOME	NUCLEAR_RECEPTOR_TRANSCRIPTION_PATHWAY	49	1	0.02	0.0481	1	RORA
POAG_CA	OpticNerveHead	12-Astro	GO_MF	EXTRACELLULAR_MATRIX_BINDING	51	1	0.02	0.0481	1	COL11A1
POAG_CA	OpticNerveHead	12-Astro	GO_MF	PHOSPHOLIPID_TRANSPORTER_ACTIVITY	50	1	0.02	0.0481	1	ABCA1
POAG_CA	OpticNerveHead	18-vEndo	GO_BP	INTRACELLULAR_ESTROGEN_RECEPTOR_SIGNALING_PATHWAY	50	1	0.02	0.0481	1	YAP1
POAG_CA	OpticNerveHead	6-Astro	GO_BP	RESPONSE_TO_GAMMA_RADIATION	51	1	0.02	0.0481	1	YAP1
POAG_EUR	OpticNerveHead	10-Fibro	GO_BP	CD4_POSITIVE_ALPHA_BETA_T_CELL_ACTIVATION	71	1	0.01	0.0481	1	RORA
IOP	OpticNerveHead	15-Schwann	REACTOME	CA2_PATHWAY	59	1	0.02	0.0482	1	TCF7L2
IOP	OpticNerveHead	33-OPC	GO_BP	LIPID_PHOSPHORYLATION	67	1	0.01	0.0482	1	DGKG
POAG_CA	OpticNerveHead	17-Fibro	GO_BP	ENDODERMAL_CELL_DIFFERENTIATION	39	1	0.03	0.0482	1	COL11A1
POAG_CA	OpticNerveHead	2-Oligo	GO_MF	PDZ_DOMAIN_BINDING	77	1	0.01	0.0482	1	CADM1
POAG_CA	Retina	Astrocyte	GO_BP	RESPONSE_TO_GAMMA_RADIATION	51	1	0.02	0.0482	1	YAP1
POAG_EUR	OpticNerveHead	29-Fibro	REACTOME	INTERLEUKIN_4_AND_INTERLEUKIN_13_SIGNALING	91	1	0.01	0.0482	1	RORA
POAG_EUR	OpticNerveHead	5-Fibro	GO_MF	ALCOHOL_BINDING	70	1	0.01	0.0482	1	ABCA1
IOP	OpticNerveHead	5-Fibro	GO_BP	POSITIVE_REGULATION_OF_NOTCH_SIGNALING_PATHWAY	43	1	0.02	0.0483	1	JAG1
POAG_CA	OpticNerveHead	18-vEndo	GO_BP	POSITIVE_REGULATION_OF_WOUND_HEALING	51	1	0.02	0.0483	1	PRKCE
POAG_CA	Retina	Astrocyte	GO_MF	PRIMARY_ACTIVE_TRANSMEMBRANE_TRANSPORTER_ACTIVITY	54	1	0.02	0.0483	1	ABCA1
IOP	OpticNerveHead	16-vEndo	GO_BP	HEART_VALVE_DEVELOPMENT	57	1	0.02	0.0484	1	JAG1
IOP	OpticNerveHead	23-vEndo	GO_CC	TERTIARY_GRANULE_MEMBRANE	68	1	0.01	0.0484	1	PTPRB
POAG_CA	Macula	RPE	GO_BP	CIRCADIAN_REGULATION_OF_GENE_EXPRESSION	31	1	0.03	0.0484	1	RORA
IOP	OpticNerveHead	28-Fibro	GO_MF	LIGAND_ACTIVATED_TRANSCRIPTION_FACTOR_ACTIVITY	41	1	0.02	0.0485	1	RORA
POAG_CA	OpticNerveHead	11-Astro	GO_BP	MUSCLE_ORGAN_MORPHOGENESIS	61	1	0.02	0.0485	1	COL11A1
POAG_CA	OpticNerveHead	11-Astro	GO_BP	POSITIVE_REGULATION_OF_OSTEOBLAST_DIFFERENTIATION	55	1	0.02	0.0485	1	YAP1
POAG_CA	Retina	Astrocyte	GO_BP	INTRACELLULAR_ESTROGEN_RECEPTOR_SIGNALING_PATHWAY	50	1	0.02	0.0485	1	YAP1
POAG_EUR	OpticNerveHead	28-Fibro	GO_BP	CHLORIDE_TRANSPORT	68	1	0.01	0.0485	1	CLIC5
POAG_EUR	OpticNerveHead	29-Fibro	GO_BP	POSITIVE_REGULATION_OF_PROTEASOMAL_UBIQUITIN_DEPENDENT_PROTEIN_CATABOLIC_PROCESS	79	1	0.01	0.0485	1	TRIB2
POAG_CA	Macula	Astrocyte	GO_BP	INTERMEMBRANE_LIPID_TRANSFER	43	1	0.02	0.0486	1	ABCA1
POAG_CA	OpticNerveHead	15-Schwann	GO_BP	AORTA_DEVELOPMENT	49	1	0.02	0.0486	1	SMAD6
POAG_CA	OpticNerveHead	18-vEndo	GO_MF	NAD_BINDING	51	1	0.02	0.0486	1	ME3
POAG_CA	OpticNerveHead	2-Oligo	GO_CC	HISTONE_DEACETYLASE_COMPLEX	74	1	0.01	0.0486	1	RERE
POAG_CA	OpticNerveHead	8-Astro	GO_BP	CD4_POSITIVE_ALPHA_BETA_T_CELL_DIFFERENTIATION	66	1	0.02	0.0486	1	RORA
POAG_EUR	OpticNerveHead	31-Fibro	GO_BP	CHLORIDE_TRANSPORT	68	1	0.01	0.0486	1	CLIC5
IOP	OpticNerveHead	10-Fibro	GO_BP	EXTRACELLULAR_MATRIX_ASSEMBLY	42	1	0.02	0.0487	1	ANTXR1
IOP	OpticNerveHead	27-vEndo	GO_BP	CARDIAC_VENTRICLE_MORPHOGENESIS	60	1	0.02	0.0487	1	JAG1
POAG_CA	Macula	Muller	GO_MF	PROTEIN_TYROSINE_SERINE_THREONINE_PHOSPHATASE_ACTIVITY	40	1	0.03	0.0487	1	CDC14A
POAG_CA	Macula	RPE	GO_BP	STRIATED_MUSCLE_CELL_PROLIFERATION	30	1	0.03	0.0487	1	YAP1
POAG_CA	OpticNerveHead	17-Fibro	GO_BP	NEGATIVE_REGULATION_OF_ORGANELLE_ASSEMBLY	40	1	0.03	0.0487	1	YAP1
POAG_CA	OpticNerveHead	31-Fibro	GO_BP	CELL_DIFFERENTIATION_INVOLVED_IN_KIDNEY_DEVELOPMENT	50	1	0.02	0.0487	1	YAP1
IOP	OpticNerveHead	27-vEndo	GO_BP	POSITIVE_REGULATION_OF_NUCLEOCYTOPLASMIC_TRANSPORT	59	1	0.02	0.0488	1	TCF7L2
IOP	OpticNerveHead	28-Fibro	GO_BP	REGULATION_OF_GLYCOPROTEIN_METABOLIC_PROCESS	43	1	0.02	0.0488	1	TCF7L2
IOP	OpticNerveHead	29-Fibro	GO_MF	TRANSCRIPTION_COREGULATOR_BINDING	57	1	0.02	0.0488	1	RORA
POAG_CA	Macula	sCones	GO_BP	RETINA_MORPHOGENESIS_IN_CAMERA_TYPE_EYE	56	1	0.02	0.0488	1	PDE6C
POAG_CA	OpticNerveHead	18-vEndo	GO_BP	INTERLEUKIN_10_PRODUCTION	52	1	0.02	0.0488	1	TRIB2
POAG_CA	OpticNerveHead	19-ACTA2	GO_BP	METANEPHROS_DEVELOPMENT	72	1	0.01	0.0488	1	YAP1
IOP	OpticNerveHead	10-Fibro	GO_BP	EPITHELIAL_CELL_DIFFERENTIATION_INVOLVED_IN_KIDNEY_DEVELOPMENT	41	1	0.02	0.0489	1	JAG1
IOP	OpticNerveHead	20-vEndo	GO_MF	HISTONE_METHYLTRANSFERASE_ACTIVITY	48	1	0.02	0.0489	1	MECOM
POAG_CA	OpticNerveHead	1-Astro	GO_BP	INNER_EAR_MORPHOGENESIS	71	1	0.01	0.0489	1	COL11A1
POAG_CA	OpticNerveHead	17-Fibro	GO_BP	NEGATIVE_REGULATION_OF_I_KAPPAB_KINASE_NF_KAPPAB_SIGNALING	39	1	0.03	0.0489	1	RORA
POAG_CA	OpticNerveHead	22-Fibro	GO_BP	CELL_DIFFERENTIATION_INVOLVED_IN_KIDNEY_DEVELOPMENT	50	1	0.02	0.0489	1	YAP1
IOP	OpticNerveHead	10-Fibro	GO_BP	MUSCLE_CELL_PROLIFERATION	156	2	0.01	0.049	1	ANGPT1;TCF7L2
IOP	OpticNerveHead	10-Fibro	GO_BP	POSITIVE_REGULATION_OF_RECEPTOR_MEDIATED_ENDOCYTOSIS	40	1	0.03	0.049	1	ANGPT1
IOP	OpticNerveHead	16-vEndo	GO_MF	NAD_BINDING	51	1	0.02	0.049	1	ME3
IOP	OpticNerveHead	16-vEndo	GO_CC	ANCHORING_JUNCTION	762	4	0.01	0.049	1	AFAP1;JAG1;TES;TNS1
IOP	OpticNerveHead	26-ACTA2	REACTOME	G_ALPHA_12_13_SIGNALLING_EVENTS	77	1	0.01	0.049	1	ARHGEF12
POAG_CA	Macula	Astrocyte	GO_MF	MIRNA_BINDING	28	1	0.04	0.049	1	NEAT1
POAG_CA	Macula	Muller	GO_BP	NEGATIVE_REGULATION_OF_OSTEOBLAST_DIFFERENTIATION	40	1	0.03	0.049	1	SMAD6
POAG_CA	OpticNerveHead	1-Astro	GO_BP	GLYCEROLIPID_BIOSYNTHETIC_PROCESS	245	2	0.01	0.049	1	PLCE1;DGKG
POAG_CA	OpticNerveHead	11-Astro	GO_BP	EMBRYO_DEVELOPMENT_ENDING_IN_BIRTH_OR_EGG_HATCHING	511	3	0.01	0.049	1	LMO4;COL11A1;YAP1
POAG_CA	Retina	Astrocyte	GO_MF	ACTIN_FILAMENT_BINDING	193	2	0.01	0.049	1	FMNL2;GAS7
POAG_CA	Retina	MG	GO_BP	DEVELOPMENTAL_GROWTH_INVOLVED_IN_MORPHOGENESIS	214	2	0.01	0.049	1	SEMA3E;YAP1
POAG_CA	Macula	RPE	GO_BP	STEM_CELL_PROLIFERATION	30	1	0.03	0.0491	1	YAP1
POAG_CA	OpticNerveHead	15-Schwann	GO_BP	RESPONSE_TO_GAMMA_RADIATION	51	1	0.02	0.0491	1	YAP1
POAG_CA	OpticNerveHead	17-Fibro	GO_BP	LUNG_MORPHOGENESIS	39	1	0.03	0.0491	1	YAP1
POAG_CA	OpticNerveHead	18-vEndo	GO_BP	CELL_DIFFERENTIATION_INVOLVED_IN_KIDNEY_DEVELOPMENT	50	1	0.02	0.0491	1	YAP1
POAG_CA	OpticNerveHead	18-vEndo	GO_BP	REGULATION_OF_LIPID_CATABOLIC_PROCESS	51	1	0.02	0.0491	1	PRKCE
IOP	OpticNerveHead	5-Fibro	REACTOME	SIGNALING_BY_NOTCH3	45	1	0.02	0.0492	1	JAG1
POAG_CA	Macula	Muller	GO_BP	RESPONSE_TO_PROGESTERONE	39	1	0.03	0.0492	1	YAP1
POAG_CA	OpticNerveHead	1-Astro	GO_MF	PHOSPHOLIPASE_ACTIVITY	88	1	0.01	0.0492	1	PLCE1
POAG_CA	OpticNerveHead	17-Fibro	REACTOME	NUCLEAR_RECEPTOR_TRANSCRIPTION_PATHWAY	41	1	0.02	0.0492	1	RORA
POAG_CA	OpticNerveHead	5-Fibro	GO_BP	REGULATION_OF_MACROPHAGE_ACTIVATION	41	1	0.02	0.0492	1	RORA
POAG_EUR	OpticNerveHead	10-Fibro	GO_BP	POSITIVE_REGULATION_OF_LIPID_TRANSPORT	68	1	0.01	0.0492	1	ABCA1
IOP	OpticNerveHead	10-Fibro	GO_BP	REGULATION_OF_MACROPHAGE_ACTIVATION	41	1	0.02	0.0493	1	RORA
IOP	OpticNerveHead	27-vEndo	GO_BP	HEART_VALVE_DEVELOPMENT	57	1	0.02	0.0493	1	JAG1
POAG_CA	OpticNerveHead	12-Astro	GO_BP	CELL_DIFFERENTIATION_INVOLVED_IN_KIDNEY_DEVELOPMENT	55	1	0.02	0.0493	1	YAP1
POAG_CA	OpticNerveHead	33-OPC	REACTOME	NUCLEAR_EVENTS_KINASE_AND_TRANSCRIPTION_FACTOR_ACTIVATION_	61	1	0.02	0.0493	1	TCF12
IOP	OpticNerveHead	17-Fibro	GO_BP	POSITIVE_REGULATION_OF_NUCLEOCYTOPLASMIC_TRANSPORT	58	1	0.02	0.0494	1	TCF7L2
POAG_CA	Macula	RPE	GO_BP	NEGATIVE_REGULATION_OF_BMP_SIGNALING_PATHWAY	30	1	0.03	0.0494	1	SMAD6
POAG_CA	OpticNerveHead	18-vEndo	REACTOME	DAG_AND_IP3_SIGNALING	39	1	0.03	0.0494	1	PRKCE
POAG_CA	OpticNerveHead	6-Astro	GO_BP	INTRACELLULAR_ESTROGEN_RECEPTOR_SIGNALING_PATHWAY	50	1	0.02	0.0494	1	YAP1
POAG_CA	Macula	Muller	GO_BP	CORONARY_VASCULATURE_DEVELOPMENT	40	1	0.03	0.0495	1	SMAD6
POAG_CA	OpticNerveHead	10-Fibro	GO_BP	INTRACELLULAR_LIPID_TRANSPORT	40	1	0.03	0.0495	1	ABCA1
POAG_CA	OpticNerveHead	6-Astro	GO_BP	INOSITOL_PHOSPHATE_MEDIATED_SIGNALING	48	1	0.02	0.0495	1	PLCE1
POAG_EUR	OpticNerveHead	17-Fibro	REACTOME	CELL_DEATH_SIGNALLING_VIA_NRAGE_NRIF_AND_NADE	70	1	0.01	0.0495	1	ARHGEF12
IOP	OpticNerveHead	10-Fibro	GO_BP	REGULATION_OF_EXTRACELLULAR_MATRIX_ORGANIZATION	43	1	0.02	0.0496	1	ANTXR1
IOP	OpticNerveHead	28-Fibro	GO_BP	MORPHOGENESIS_OF_AN_EPITHELIAL_SHEET	50	1	0.02	0.0496	1	JAG1
POAG_CA	Macula	Muller	REACTOME	INOSITOL_PHOSPHATE_METABOLISM	46	1	0.02	0.0496	1	PLCE1
POAG_CA	Macula	RPE	GO_MF	CHOLESTEROL_BINDING	29	1	0.03	0.0496	1	ABCA1
POAG_CA	Macula	RPE	GO_BP	T_CELL_DIFFERENTIATION_INVOLVED_IN_IMMUNE_RESPONSE	33	1	0.03	0.0496	1	RORA
POAG_CA	OpticNerveHead	31-Fibro	GO_MF	ANION_CHANNEL_ACTIVITY	52	1	0.02	0.0496	1	CLIC5
POAG_CA	OpticNerveHead	11-Astro	GO_BP	CARDIAC_SEPTUM_MORPHOGENESIS	57	1	0.02	0.0497	1	SMAD6
POAG_CA	OpticNerveHead	11-Astro	GO_BP	TISSUE_REGENERATION	62	1	0.02	0.0497	1	YAP1
POAG_CA	OpticNerveHead	8-Astro	GO_BP	HEART_GROWTH	76	1	0.01	0.0497	1	YAP1
POAG_EUR	OpticNerveHead	13-OPC	GO_BP	NEGATIVE_REGULATION_OF_DEVELOPMENTAL_GROWTH	99	1	0.01	0.0497	1	SEMA3E
IOP	OpticNerveHead	23-vEndo	GO_BP	RESPONSE_TO_ACTIVITY	61	1	0.02	0.0498	1	ANGPT2
IOP	OpticNerveHead	33-OPC	GO_BP	REGULATION_OF_PROTEIN_DEPOLYMERIZATION	78	1	0.01	0.0498	1	MAP1B
POAG_CA	Macula	Astrocyte	GO_BP	NEGATIVE_REGULATION_OF_LIPID_LOCALIZATION	47	1	0.02	0.0498	1	ABCA1
IOP	OpticNerveHead	34-ACTA2	GO_BP	NEGATIVE_REGULATION_OF_EPITHELIAL_CELL_MIGRATION	63	1	0.02	0.0499	1	ANGPT2
POAG_CA	OpticNerveHead	5-Fibro	GO_BP	CHOLESTEROL_EFFLUX	43	1	0.02	0.0499	1	ABCA1
POAG_EUR	OpticNerveHead	11-Astro	GO_BP	NEUTRAL_LIPID_METABOLIC_PROCESS	113	1	0.01	0.0499	1	DGKG

### Sheet: Table_S41_ECLIPS_POAG_IOP_indep
Supplementary Table 41. Cell type enrichment of e/sQTL-mapped genes for POAG only, IOP only, and shared GWAS loci in eye tissues using ECLIPSER.
GWAS	Tissue	Cell type	Enrichment p-value	BH adj. Enrichment p-value (tissue-wide)	BH adj. Enrichment P-value (Experiment-wide)	Fold-enrichment	Fold-enrichment lower 95% CI	Fold-enrichment upper 95% CI	Average GWAS locus set statistic	Fraction of GWAS loci >95% percentile of null loci	Leading edge genes	Num of leading edge genes	Leading edge genes source	Leading edge GWAS loci	Num of leading edge GWAS loci		Supplementary Table 31. Cell type enrichment of e/sQTL-mapped genes for POAG and IOP independent and common GWAS loci using ECLIPSER.
IOP_also_POAG	AnteriorSegment	Ciliary_Fibro	0.000274	0.0097305	0.048984	3.53723	1.86098	5.73763	0.265766	0.243243	CTTNBP2;ANTXR1;RORA;ANKH;ANGPT1;GAS7;LMX1B;AFAP1;FMNL2	9	e;e;e;se;e;e;e;e;e	chr7_117996057_C_G_b38;chr2_69186760_A_T_b38;chr15_61665761_C_T_b38,chr15_61655081_C_G_b38,chr15_61659036_C_T_b38,chr15_61660302_G_A_b38;chr5_14824063_T_G_b38,chr5_14820818_C_T_b38,chr5_14837223_A_C_b38,chr5_14836584_G_A_b38,chr5_14850985_C_T_b38,chr5_14814774_A_G_b38,chr5_14820308_A_G_b38;chr8_107263553_C_T_b38,chr8_107246762_G_GA_b38,chr8_107422472_A_G_b38,chr8_107266388_C_A_b38,chr8_107261090_T_G_b38,chr8_107238911_A_G_b38,chr8_107264902_G_T_b38,chr8_107262455_T_C_b38;chr17_10127866_A_G_b38,chr17_10124163_G_A_b38,chr17_10127773_C_T_b38;chr9_126646919_T_C_b38;chr4_7918540_A_C_b38,chr4_7859556_A_G_b38,chr4_7852443_T_C_b38;chr2_152505186_T_C_b38,chr2_152501027_G_C_b38,chr2_152508013_A_G_b38	9
IOP_also_POAG	AnteriorSegment	TM_Fibro	0.000499	0.0097305	0.048984	3.28312	1.7285	5.32419	0.274775	0.243243	LMX1B;ANKH;SEMA3E;ANTXR1;RORA;CTTNBP2;ANGPT1;TES;LPP	9	e;se;e;e;e;e;e;se;se	chr9_126646919_T_C_b38;chr5_14824063_T_G_b38,chr5_14820818_C_T_b38,chr5_14837223_A_C_b38,chr5_14836584_G_A_b38,chr5_14850985_C_T_b38,chr5_14814774_A_G_b38,chr5_14820308_A_G_b38;chr7_83309228_A_T_b38;chr2_69186760_A_T_b38;chr15_61665761_C_T_b38,chr15_61655081_C_G_b38,chr15_61659036_C_T_b38,chr15_61660302_G_A_b38;chr7_117996057_C_G_b38;chr8_107263553_C_T_b38,chr8_107246762_G_GA_b38,chr8_107422472_A_G_b38,chr8_107266388_C_A_b38,chr8_107261090_T_G_b38,chr8_107238911_A_G_b38,chr8_107264902_G_T_b38,chr8_107262455_T_C_b38;chr7_116183330_A_G_b38,chr7_116176318_C_G_b38,chr7_116171382_A_C_b38;chr3_188339419_A_G_b38,chr3_188343926_C_T_b38,chr3_188349165_T_G_b38,chr3_188348649_C_G_b38,chr3_188341655_A_G_b38	9
IOP_also_POAG	AnteriorSegment	Lymphatic_Endo	0.002333	0.025545	0.098748	2.6729	1.41128	4.32314	0.265766	0.243243	TBX1;ANGPT2;GAS7;CTTNBP2;THSD7A;ANKH;ABO;FMNL2;ARHGEF12	9	e;e;e;e;e;se;se;e;se	chr22_19854787_G_A_b38,chr22_19873454_G_A_b38;chr8_6502768_G_T_b38;chr17_10127866_A_G_b38,chr17_10124163_G_A_b38,chr17_10127773_C_T_b38;chr7_117996057_C_G_b38;chr7_11644065_C_T_b38;chr5_14824063_T_G_b38,chr5_14820818_C_T_b38,chr5_14837223_A_C_b38,chr5_14836584_G_A_b38,chr5_14850985_C_T_b38,chr5_14814774_A_G_b38,chr5_14820308_A_G_b38;chr9_133253728_A_T_b38,chr9_133273734_C_T_b38,chr9_133256028_C_T_b38,chr9_133255935_G_T_b38,chr9_133255801_C_T_b38,chr9_133266772_C_T_b38,chr9_133251979_C_T_b38,chr9_133253171_T_C_b38,chr9_133255928_C_G_b38,chr9_133252613_G_C_b38,chr9_133256074_G_A_b38,chr9_133254260_G_A_b38,chr9_133262254_C_T_b38;chr2_152505186_T_C_b38,chr2_152501027_G_C_b38,chr2_152508013_A_G_b38;chr11_120422429_G_A_b38,chr11_120421768_T_C_b38,chr11_120377784_A_G_b38	9
IOP_also_POAG	AnteriorSegment	Iris_Fibro	0.00262	0.025545	0.098748	3.14555	1.48569	5.49045	0.216216	0.189189	CTTNBP2;RORA;LMX1B;GAS7;ANTXR1;ANKH;LPP	7	e;e;e;e;e;se;se	chr7_117996057_C_G_b38;chr15_61665761_C_T_b38,chr15_61655081_C_G_b38,chr15_61659036_C_T_b38,chr15_61660302_G_A_b38;chr9_126646919_T_C_b38;chr17_10127866_A_G_b38,chr17_10124163_G_A_b38,chr17_10127773_C_T_b38;chr2_69186760_A_T_b38;chr5_14824063_T_G_b38,chr5_14820818_C_T_b38,chr5_14837223_A_C_b38,chr5_14836584_G_A_b38,chr5_14850985_C_T_b38,chr5_14814774_A_G_b38,chr5_14820308_A_G_b38;chr3_188339419_A_G_b38,chr3_188343926_C_T_b38,chr3_188349165_T_G_b38,chr3_188348649_C_G_b38,chr3_188341655_A_G_b38	7
IOP_also_POAG	AnteriorSegment	Lens_EquatorEpi	0.003586	0.0279708	0.10489	3.28296	1.44716	6.00746	0.186937	0.162162	THSD7A;DGKG;FMNL2;ANGPT2;ARHGEF12;RORA	6	e;e;e;e;se;e	chr7_11644065_C_T_b38;chr3_186413811_T_A_b38;chr2_152505186_T_C_b38,chr2_152501027_G_C_b38,chr2_152508013_A_G_b38;chr8_6502768_G_T_b38;chr11_120422429_G_A_b38,chr11_120421768_T_C_b38,chr11_120377784_A_G_b38;chr15_61665761_C_T_b38,chr15_61655081_C_G_b38,chr15_61659036_C_T_b38,chr15_61660302_G_A_b38	6
IOP_also_POAG	AnteriorSegment	Lens_AnteriorEpi	0.004712	0.030628	0.112896	3.1467	1.38547	5.75688	0.175676	0.162162	DGKG;THSD7A;GAS7;ARHGEF12;ANGPT2;FMNL2	6	e;e;e;se;e;e	chr3_186413811_T_A_b38;chr7_11644065_C_T_b38;chr17_10127866_A_G_b38,chr17_10124163_G_A_b38,chr17_10127773_C_T_b38;chr11_120422429_G_A_b38,chr11_120421768_T_C_b38,chr11_120377784_A_G_b38;chr8_6502768_G_T_b38;chr2_152505186_T_C_b38,chr2_152501027_G_C_b38,chr2_152508013_A_G_b38	6
IOP_also_POAG	AnteriorSegment	Lens_GerminativeEpi	0.015762	0.0878169	0.180361	2.74773	1.11022	5.29893	0.148649	0.135135	THSD7A;DGKG;ANGPT2;ARHGEF12;FMNL2	5	e;e;e;se;e	chr7_11644065_C_T_b38;chr3_186413811_T_A_b38;chr8_6502768_G_T_b38;chr11_120422429_G_A_b38,chr11_120421768_T_C_b38,chr11_120377784_A_G_b38;chr2_152505186_T_C_b38,chr2_152501027_G_C_b38,chr2_152508013_A_G_b38	5
IOP_also_POAG	AnteriorSegment	K_Fibro	0.028488	0.120561	0.253829	2.20034	0.973216	3.99782	0.189189	0.162162	LMX1B;ANGPT1;SEMA3E;TBC1D4,LMO7;ANKH;DLL1	7	e;e;e;e,se;se;e	chr9_126646919_T_C_b38;chr8_107263553_C_T_b38,chr8_107246762_G_GA_b38,chr8_107422472_A_G_b38,chr8_107266388_C_A_b38,chr8_107261090_T_G_b38,chr8_107238911_A_G_b38,chr8_107264902_G_T_b38,chr8_107262455_T_C_b38;chr7_83309228_A_T_b38;chr13_75683130_G_C_b38,chr13_75671406_G_A_b38,chr13_75675139_T_C_b38,chr13_75680297_A_G_b38,chr13_75684584_A_G_b38;chr5_14824063_T_G_b38,chr5_14820818_C_T_b38,chr5_14837223_A_C_b38,chr5_14836584_G_A_b38,chr5_14850985_C_T_b38,chr5_14814774_A_G_b38,chr5_14820308_A_G_b38;chr6_170146547_T_G_b38,chr6_170139691_A_G_b38	6
IOP_also_POAG	AnteriorSegment	Vasc_Endo1	0.029288	0.120561	0.253829	2.04176	0.971099	3.54148	0.243243	0.189189	THSD7A;ME3,PRSS23;AFAP1;SEMA3E;ARHGEF12;TBX1;TES	8	e;se,e;e;e;se;e;se	chr7_11644065_C_T_b38;chr11_86695117_C_A_b38,chr11_86696237_G_A_b38,chr11_86690185_T_C_b38,chr11_86699199_C_T_b38,chr11_86697614_G_A_b38,chr11_86789159_C_T_b38;chr4_7918540_A_C_b38,chr4_7859556_A_G_b38,chr4_7852443_T_C_b38;chr7_83309228_A_T_b38;chr11_120422429_G_A_b38,chr11_120421768_T_C_b38,chr11_120377784_A_G_b38;chr22_19854787_G_A_b38,chr22_19873454_G_A_b38;chr7_116183330_A_G_b38,chr7_116176318_C_G_b38,chr7_116171382_A_C_b38	7
IOP_also_POAG	AnteriorSegment	Pericyte2	0.030913	0.120561	0.258344	2.1693	0.956622	3.94222	0.175676	0.162162	LPP;ANGPT1;ANGPT2;CAV2,AC002066.1,CAV1;ANTXR1;DGKG	8	se;e;e;se,e,e;e;e	chr3_188339419_A_G_b38,chr3_188343926_C_T_b38,chr3_188349165_T_G_b38,chr3_188348649_C_G_b38,chr3_188341655_A_G_b38;chr8_107263553_C_T_b38,chr8_107246762_G_GA_b38,chr8_107422472_A_G_b38,chr8_107266388_C_A_b38,chr8_107261090_T_G_b38,chr8_107238911_A_G_b38,chr8_107264902_G_T_b38,chr8_107262455_T_C_b38;chr8_6502768_G_T_b38;chr7_116512971_A_C_b38,chr7_116511284_T_C_b38,chr7_116522252_A_T_b38,chr7_116503608_C_A_b38,chr7_116510041_C_A_b38,chr7_116522675_G_A_b38,chr7_116503808_C_A_b38,chr7_116519472_G_A_b38;chr2_69186760_A_T_b38;chr3_186413811_T_A_b38	6
IOP_also_POAG	AnteriorSegment	Vasc_Endo2	0.053014	0.187959	0.375542	1.92024	0.850628	3.48578	0.204955	0.162162	THSD7A;ME3,PRSS23;AFAP1;ANKH;ARHGEF12;ABO	7	e;se,e;e;se;se;se	chr7_11644065_C_T_b38;chr11_86695117_C_A_b38,chr11_86696237_G_A_b38,chr11_86690185_T_C_b38,chr11_86699199_C_T_b38,chr11_86697614_G_A_b38,chr11_86789159_C_T_b38;chr4_7918540_A_C_b38,chr4_7859556_A_G_b38,chr4_7852443_T_C_b38;chr5_14824063_T_G_b38,chr5_14820818_C_T_b38,chr5_14837223_A_C_b38,chr5_14836584_G_A_b38,chr5_14850985_C_T_b38,chr5_14814774_A_G_b38,chr5_14820308_A_G_b38;chr11_120422429_G_A_b38,chr11_120421768_T_C_b38,chr11_120377784_A_G_b38;chr9_133253728_A_T_b38,chr9_133273734_C_T_b38,chr9_133256028_C_T_b38,chr9_133255935_G_T_b38,chr9_133255801_C_T_b38,chr9_133266772_C_T_b38,chr9_133251979_C_T_b38,chr9_133253171_T_C_b38,chr9_133255928_C_G_b38,chr9_133252613_G_C_b38,chr9_133256074_G_A_b38,chr9_133254260_G_A_b38,chr9_133262254_C_T_b38	6
IOP_also_POAG	AnteriorSegment	Schlemm_Endo	0.06504	0.21138	0.411334	1.83481	0.811398	3.32571	0.213964	0.162162	TBX1;THSD7A;ANTXR1;ANKH;AFAP1;ARHGEF12	6	e;e;e;se;e;se	chr22_19854787_G_A_b38,chr22_19873454_G_A_b38;chr7_11644065_C_T_b38;chr2_69186760_A_T_b38;chr5_14824063_T_G_b38,chr5_14820818_C_T_b38,chr5_14837223_A_C_b38,chr5_14836584_G_A_b38,chr5_14850985_C_T_b38,chr5_14814774_A_G_b38,chr5_14820308_A_G_b38;chr4_7918540_A_C_b38,chr4_7859556_A_G_b38,chr4_7852443_T_C_b38;chr11_120422429_G_A_b38,chr11_120421768_T_C_b38,chr11_120377784_A_G_b38	6
IOP_also_POAG	AnteriorSegment	K_Endo	0.079966	0.239898	0.445525	1.85616	0.752009	3.56519	0.162162	0.135135	LMX1B;TES;RORA;ANKH;SEMA3E	5	e;se;e;se;e	chr9_126646919_T_C_b38;chr7_116183330_A_G_b38,chr7_116176318_C_G_b38,chr7_116171382_A_C_b38;chr15_61665761_C_T_b38,chr15_61655081_C_G_b38,chr15_61659036_C_T_b38,chr15_61660302_G_A_b38;chr5_14824063_T_G_b38,chr5_14820818_C_T_b38,chr5_14837223_A_C_b38,chr5_14836584_G_A_b38,chr5_14850985_C_T_b38,chr5_14814774_A_G_b38,chr5_14820308_A_G_b38;chr7_83309228_A_T_b38	5
IOP_also_POAG	AnteriorSegment	Ciliary_Muscle	0.094033	0.261791	0.487676	1.90815	0.685616	3.9343	0.121622	0.108108	DGKG;LPP;SEMA3E;ANGPT1	4	e;se;e;e	chr3_186413811_T_A_b38;chr3_188339419_A_G_b38,chr3_188343926_C_T_b38,chr3_188349165_T_G_b38,chr3_188348649_C_G_b38,chr3_188341655_A_G_b38;chr7_83309228_A_T_b38;chr8_107263553_C_T_b38,chr8_107246762_G_GA_b38,chr8_107422472_A_G_b38,chr8_107266388_C_A_b38,chr8_107261090_T_G_b38,chr8_107238911_A_G_b38,chr8_107264902_G_T_b38,chr8_107262455_T_C_b38	4
IOP_also_POAG	AnteriorSegment	FibroX	0.100689	0.261791	0.490859	1.86473	0.673164	3.84262	0.130631	0.108108	ANKH;AFAP1;LPP;ABO	4	se;e;se;se	chr5_14824063_T_G_b38,chr5_14820818_C_T_b38,chr5_14837223_A_C_b38,chr5_14836584_G_A_b38,chr5_14850985_C_T_b38,chr5_14814774_A_G_b38,chr5_14820308_A_G_b38;chr4_7918540_A_C_b38,chr4_7859556_A_G_b38,chr4_7852443_T_C_b38;chr3_188339419_A_G_b38,chr3_188343926_C_T_b38,chr3_188349165_T_G_b38,chr3_188348649_C_G_b38,chr3_188341655_A_G_b38;chr9_133253728_A_T_b38,chr9_133273734_C_T_b38,chr9_133256028_C_T_b38,chr9_133255935_G_T_b38,chr9_133255801_C_T_b38,chr9_133266772_C_T_b38,chr9_133251979_C_T_b38,chr9_133253171_T_C_b38,chr9_133255928_C_G_b38,chr9_133252613_G_C_b38,chr9_133256074_G_A_b38,chr9_133254260_G_A_b38,chr9_133262254_C_T_b38	4
IOP_also_POAG	AnteriorSegment	Scleral_Fibro	0.125433	0.305743	0.511085	1.63474	0.662242	3.13351	0.175676	0.135135	ANTXR1;GAS7;ANGPT1;ANKH;LPP	5	e;e;e;se;se	chr2_69186760_A_T_b38;chr17_10127866_A_G_b38,chr17_10124163_G_A_b38,chr17_10127773_C_T_b38;chr8_107263553_C_T_b38,chr8_107246762_G_GA_b38,chr8_107422472_A_G_b38,chr8_107266388_C_A_b38,chr8_107261090_T_G_b38,chr8_107238911_A_G_b38,chr8_107264902_G_T_b38,chr8_107262455_T_C_b38;chr5_14824063_T_G_b38,chr5_14820818_C_T_b38,chr5_14837223_A_C_b38,chr5_14836584_G_A_b38,chr5_14850985_C_T_b38,chr5_14814774_A_G_b38,chr5_14820308_A_G_b38;chr3_188339419_A_G_b38,chr3_188343926_C_T_b38,chr3_188349165_T_G_b38,chr3_188348649_C_G_b38,chr3_188341655_A_G_b38	5
IOP_also_POAG	AnteriorSegment	Schwann	0.169283	0.371761	0.528425	1.57432	0.568869	3.24093	0.130631	0.108108	GAS7;ANTXR1;ME3,PRSS23;AFAP1	5	e;e;se,e;e	chr17_10127866_A_G_b38,chr17_10124163_G_A_b38,chr17_10127773_C_T_b38;chr2_69186760_A_T_b38;chr11_86695117_C_A_b38,chr11_86696237_G_A_b38,chr11_86690185_T_C_b38,chr11_86699199_C_T_b38,chr11_86697614_G_A_b38,chr11_86789159_C_T_b38;chr4_7918540_A_C_b38,chr4_7859556_A_G_b38,chr4_7852443_T_C_b38	4
IOP_also_POAG	AnteriorSegment	Goblet	0.171582	0.371761	0.528425	1.49075	0.603489	2.85577	0.202703	0.135135	SEMA3E;TBC1D4,LMO7;TES;RIPK1;LPP	6	e;e,se;se;s;se	chr7_83309228_A_T_b38;chr13_75683130_G_C_b38,chr13_75671406_G_A_b38,chr13_75675139_T_C_b38,chr13_75680297_A_G_b38,chr13_75684584_A_G_b38;chr7_116183330_A_G_b38,chr7_116176318_C_G_b38,chr7_116171382_A_C_b38;chr6_2095801_T_C_b38,chr6_2097992_G_A_b38,chr6_1988690_T_C_b38,chr6_2016607_A_T_b38,chr6_2093889_T_C_b38,chr6_2095847_T_C_b38,chr6_2050557_A_G_b38,chr6_2094570_G_GA_b38;chr3_188339419_A_G_b38,chr3_188343926_C_T_b38,chr3_188349165_T_G_b38,chr3_188348649_C_G_b38,chr3_188341655_A_G_b38	5
IOP_also_POAG	AnteriorSegment	Iris_PPE	0.240453	0.493561	0.557089	1.45468	0.444226	3.27846	0.121622	0.0810811	RORA;AFAP1;DGKG	3	e;e;e	chr15_61665761_C_T_b38,chr15_61655081_C_G_b38,chr15_61659036_C_T_b38,chr15_61660302_G_A_b38;chr4_7918540_A_C_b38,chr4_7859556_A_G_b38,chr4_7852443_T_C_b38;chr3_186413811_T_A_b38	3
IOP_also_POAG	AnteriorSegment	Uveal_Melanocyte	0.259428	0.505885	0.563772	1.40509	0.42908	3.17345	0.0990991	0.0810811	FMNL2;CAV2,AC002066.1,CAV1;SEMA3E	5	e;se,e,e;e	chr2_152505186_T_C_b38,chr2_152501027_G_C_b38,chr2_152508013_A_G_b38;chr7_116512971_A_C_b38,chr7_116511284_T_C_b38,chr7_116522252_A_T_b38,chr7_116503608_C_A_b38,chr7_116510041_C_A_b38,chr7_116522675_G_A_b38,chr7_116503808_C_A_b38,chr7_116519472_G_A_b38;chr7_83309228_A_T_b38	3
IOP_also_POAG	AnteriorSegment	K_Conj_Epi-Superficial	0.289194	0.537075	0.590869	1.33779	0.406974	3.01144	0.117117	0.0810811	LMO4;SEMA3E;ABO	3	e;e;se	chr1_87747331_T_C_b38;chr7_83309228_A_T_b38;chr9_133253728_A_T_b38,chr9_133273734_C_T_b38,chr9_133256028_C_T_b38,chr9_133255935_G_T_b38,chr9_133255801_C_T_b38,chr9_133266772_C_T_b38,chr9_133251979_C_T_b38,chr9_133253171_T_C_b38,chr9_133255928_C_G_b38,chr9_133252613_G_C_b38,chr9_133256074_G_A_b38,chr9_133254260_G_A_b38,chr9_133262254_C_T_b38	3
IOP_also_POAG	AnteriorSegment	Lens_EarlyFiber	0.306684	0.543667	0.590869	1.36797	0.324197	3.52673	0.0653153	0.0540541	DGKG;FMNL2	2	e;e	chr3_186413811_T_A_b38;chr2_152505186_T_C_b38,chr2_152501027_G_C_b38,chr2_152508013_A_G_b38	2
IOP_also_POAG	AnteriorSegment	Conj_Epi-Basal	0.374104	0.618324	0.632359	1.17765	0.360228	2.65432	0.108108	0.0810811	LMO4;DLL1;ARHGEF12	3	e;e;se	chr1_87747331_T_C_b38;chr6_170146547_T_G_b38,chr6_170139691_A_G_b38;chr11_120422429_G_A_b38,chr11_120421768_T_C_b38,chr11_120377784_A_G_b38	3
IOP_also_POAG	AnteriorSegment	Conj_Epi-Superficial	0.380507	0.618324	0.63599	1.14491	0.412961	2.34963	0.168919	0.108108	LMO4;SEMA3E;TMCO1;ABO	4	e;e;se;se	chr1_87747331_T_C_b38;chr7_83309228_A_T_b38;chr1_165770361_C_T_b38,chr1_165763424_C_T_b38,chr1_165717968_G_A_b38,chr1_165722531_A_G_b38,chr1_165722083_A_G_b38,chr1_165715441_C_T_b38,chr1_165774286_A_G_b38,chr1_165717636_T_C_b38,chr1_165767643_C_T_b38,chr1_165766938_C_T_b38,chr1_165749742_C_A_b38,chr1_165768467_C_G_b38,chr1_165745179_T_C_b38,chr1_165718428_A_C_b38,chr1_165725660_T_C_b38;chr9_133253728_A_T_b38,chr9_133273734_C_T_b38,chr9_133256028_C_T_b38,chr9_133255935_G_T_b38,chr9_133255801_C_T_b38,chr9_133266772_C_T_b38,chr9_133251979_C_T_b38,chr9_133253171_T_C_b38,chr9_133255928_C_G_b38,chr9_133252613_G_C_b38,chr9_133256074_G_A_b38,chr9_133254260_G_A_b38,chr9_133262254_C_T_b38	4
IOP_also_POAG	AnteriorSegment	Pericyte1	0.423846	0.636182	0.663629	1.12164	0.265712	2.8872	0.0878378	0.0540541	LPP;ABO	2	se;se	chr3_188339419_A_G_b38,chr3_188343926_C_T_b38,chr3_188349165_T_G_b38,chr3_188348649_C_G_b38,chr3_188341655_A_G_b38;chr9_133253728_A_T_b38,chr9_133273734_C_T_b38,chr9_133256028_C_T_b38,chr9_133255935_G_T_b38,chr9_133255801_C_T_b38,chr9_133266772_C_T_b38,chr9_133251979_C_T_b38,chr9_133253171_T_C_b38,chr9_133255928_C_G_b38,chr9_133252613_G_C_b38,chr9_133256074_G_A_b38,chr9_133254260_G_A_b38,chr9_133262254_C_T_b38	2
IOP_also_POAG	AnteriorSegment	Iris_Sphincter	0.426809	0.636182	0.663629	1.11607	0.264137	2.87523	0.0945946	0.0540541	DGKG;LPP	2	e;se	chr3_186413811_T_A_b38;chr3_188339419_A_G_b38,chr3_188343926_C_T_b38,chr3_188349165_T_G_b38,chr3_188348649_C_G_b38,chr3_188341655_A_G_b38	2
IOP_also_POAG	AnteriorSegment	Mast	0.440434	0.636182	0.673605	1.07797	0.330195	2.42719	0.0968468	0.0810811	LMO4;KREMEN1,EMID1;CTTNBP2	4	e;s,se;e	chr1_87747331_T_C_b38;chr22_29224336_A_C_b38;chr7_117996057_C_G_b38	3
IOP_also_POAG	AnteriorSegment	CB_NPCE	0.458168	0.638163	0.680981	1.06421	0.253227	2.73323	0.0990991	0.0540541	DLL1;AFAP1	2	e;e	chr6_170146547_T_G_b38,chr6_170139691_A_G_b38;chr4_7918540_A_C_b38,chr4_7859556_A_G_b38,chr4_7852443_T_C_b38	2
IOP_also_POAG	AnteriorSegment	Conj_Epi-Wing	0.492581	0.662437	0.702275	1.0094	0.309051	2.26823	0.137387	0.0810811	LMO4;ABO;SEMA3E	3	e;se;e	chr1_87747331_T_C_b38;chr9_133253728_A_T_b38,chr9_133273734_C_T_b38,chr9_133256028_C_T_b38,chr9_133255935_G_T_b38,chr9_133255801_C_T_b38,chr9_133266772_C_T_b38,chr9_133251979_C_T_b38,chr9_133253171_T_C_b38,chr9_133255928_C_G_b38,chr9_133252613_G_C_b38,chr9_133256074_G_A_b38,chr9_133254260_G_A_b38,chr9_133262254_C_T_b38;chr7_83309228_A_T_b38	3
IOP_also_POAG	AnteriorSegment	K_Epi-Wing2	0.550091	0.715118	0.745919	0.929662	0.220154	2.38584	0.0810811	0.0540541	RORA;ABO	2	e;se	chr15_61665761_C_T_b38,chr15_61655081_C_G_b38,chr15_61659036_C_T_b38,chr15_61660302_G_A_b38;chr9_133253728_A_T_b38,chr9_133273734_C_T_b38,chr9_133256028_C_T_b38,chr9_133255935_G_T_b38,chr9_133255801_C_T_b38,chr9_133266772_C_T_b38,chr9_133251979_C_T_b38,chr9_133253171_T_C_b38,chr9_133255928_C_G_b38,chr9_133252613_G_C_b38,chr9_133256074_G_A_b38,chr9_133254260_G_A_b38,chr9_133262254_C_T_b38	2
IOP_also_POAG	AnteriorSegment	Lens_Fiber	0.576529	0.725311	0.762191	0.868285	0.127023	2.76921	0.0540541	0.027027	CTTNBP2	1	e	chr7_117996057_C_G_b38	1
IOP_also_POAG	AnteriorSegment	M√∏	0.642431	0.782963	0.77808	0.839735	0.256294	1.88593	0.123874	0.0810811	FMNL2;GAS7;CTTNBP2	3	e;e;e	chr2_152505186_T_C_b38,chr2_152501027_G_C_b38,chr2_152508013_A_G_b38;chr17_10127866_A_G_b38,chr17_10124163_G_A_b38,chr17_10127773_C_T_b38;chr7_117996057_C_G_b38	3
IOP_also_POAG	AnteriorSegment	Iris_APE	0.671676	0.793799	0.77808	0.730776	0.106498	2.32687	0.0540541	0.027027	DGKG	1	e	chr3_186413811_T_A_b38	1
IOP_also_POAG	AnteriorSegment	K_Epi-Wing1	0.859181	0.947044	0.897436	0.495709	0.0729353	1.57389	0.0630631	0.027027	ABO	1	se	chr9_133253728_A_T_b38,chr9_133273734_C_T_b38,chr9_133256028_C_T_b38,chr9_133255935_G_T_b38,chr9_133255801_C_T_b38,chr9_133266772_C_T_b38,chr9_133251979_C_T_b38,chr9_133253171_T_C_b38,chr9_133255928_C_G_b38,chr9_133252613_G_C_b38,chr9_133256074_G_A_b38,chr9_133254260_G_A_b38,chr9_133262254_C_T_b38	1
IOP_also_POAG	AnteriorSegment	Conj_Melanocyte	0.862919	0.947044	0.897436	0.491324	0.0721808	1.5601	0.0405405	0.027027	TES	1	se	chr7_116183330_A_G_b38,chr7_116176318_C_G_b38,chr7_116171382_A_C_b38	1
IOP_also_POAG	AnteriorSegment	K_Epi-Superficial	0.874194	0.947044	0.901152	0.476655	0.0699599	1.51258	0.0833333	0.027027	ABO	1	se	chr9_133253728_A_T_b38,chr9_133273734_C_T_b38,chr9_133256028_C_T_b38,chr9_133255935_G_T_b38,chr9_133255801_C_T_b38,chr9_133266772_C_T_b38,chr9_133251979_C_T_b38,chr9_133253171_T_C_b38,chr9_133255928_C_G_b38,chr9_133252613_G_C_b38,chr9_133256074_G_A_b38,chr9_133254260_G_A_b38,chr9_133262254_C_T_b38	1
IOP_also_POAG	AnteriorSegment	CB_PCE	0.929471	0.979713	0.941542	0.267984	0.00983756	1.3721	0.036036	0		1			1
IOP_also_POAG	AnteriorSegment	K_Epi-Basal	0.955784	0.980936	0.959886	0.22868	0.00844423	1.17481	0	0		1			1
IOP_also_POAG	AnteriorSegment	Lymphocyte	0.990494	0.990494	0.990494	0.155672	0.00568557	0.799246	0.0112613	0		1			1
IOP_not_POAG	AnteriorSegment	Pericyte2	0.007194	0.220441	0.120243	2.8336	1.27693	5.01795	0.219388	0.214286	JAG1;MAP1B;TNS1;MOCS1,DAAM2;TCF7L2;OXR1	7	e;e;se;e,s;e;e	chr20_11169946_T_C_b38;chr5_72400091_C_G_b38;chr2_217804009_C_T_b38,chr2_217802649_T_C_b38,chr2_217810810_T_C_b38,chr2_217818431_A_G_b38;chr6_39895441_A_G_b38;chr10_113046938_G_A_b38,chr10_112992744_T_C_b38,chr10_113028677_C_T_b38,chr10_112999020_G_T_b38,chr10_113041729_A_T_b38,chr10_113035497_G_C_b38;chr8_106828611_G_T_b38	6
IOP_not_POAG	AnteriorSegment	K_Epi-Wing1	0.011855	0.220441	0.157157	2.57527	1.16083	4.55403	0.264668	0.214286	ANXA11,TSPAN14;OXR1;TCF7L2;ZNF516;ZNF652;JAG1	7	se,se;e;e;se;e;e	chr10_80411803_T_C_b38;chr8_106828611_G_T_b38;chr10_113046938_G_A_b38,chr10_112992744_T_C_b38,chr10_113028677_C_T_b38,chr10_112999020_G_T_b38,chr10_113041729_A_T_b38,chr10_113035497_G_C_b38;chr18_76363284_T_G_b38,chr18_76358607_T_C_b38;chr17_49264218_T_C_b38,chr17_49359450_A_T_b38,chr17_49287433_T_C_b38,chr17_49254625_C_T_b38,chr17_49329709_A_C_b38,chr17_49280607_A_G_b38,chr17_49313928_T_C_b38;chr20_11169946_T_C_b38	6
IOP_not_POAG	AnteriorSegment	Conj_Epi-Wing	0.016957	0.220441	0.180361	2.39585	1.08081	4.23241	0.248512	0.214286	ANXA11,TSPAN14;JAG1;MECOM;ZNF516;TCF7L2;OXR1	7	se,se;e;e;se;e;e	chr10_80411803_T_C_b38;chr20_11169946_T_C_b38;chr3_169637231_T_C_b38;chr18_76363284_T_G_b38,chr18_76358607_T_C_b38;chr10_113046938_G_A_b38,chr10_112992744_T_C_b38,chr10_113028677_C_T_b38,chr10_112999020_G_T_b38,chr10_113041729_A_T_b38,chr10_113035497_G_C_b38;chr8_106828611_G_T_b38	6
IOP_not_POAG	AnteriorSegment	Conj_Epi-Basal	0.027718	0.251339	0.253829	2.37534	0.976543	4.44745	0.188988	0.178571	JAG1;KLF5,PIBF1;OXR1;TCF7L2;FER	6	e;se,se;e;e;e	chr20_11169946_T_C_b38;chr13_73059913_C_T_b38,chr13_73075014_A_G_b38,chr13_73065233_G_A_b38;chr8_106828611_G_T_b38;chr10_113046938_G_A_b38,chr10_112992744_T_C_b38,chr10_113028677_C_T_b38,chr10_112999020_G_T_b38,chr10_113041729_A_T_b38,chr10_113035497_G_C_b38;chr5_108738528_T_C_b38,chr5_108884853_T_C_b38,chr5_108710999_G_A_b38,chr5_108754433_G_A_b38	5
IOP_not_POAG	AnteriorSegment	Pericyte1	0.032223	0.251339	0.260006	2.56069	0.934638	5.16793	0.153912	0.142857	JAG1;MAP1B;TNS1;MOCS1,DAAM2	5	e;e;se;e,s	chr20_11169946_T_C_b38;chr5_72400091_C_G_b38;chr2_217804009_C_T_b38,chr2_217802649_T_C_b38,chr2_217810810_T_C_b38,chr2_217818431_A_G_b38;chr6_39895441_A_G_b38	4
IOP_not_POAG	AnteriorSegment	Uveal_Melanocyte	0.045289	0.294378	0.331176	2.33482	0.852036	4.70262	0.164328	0.142857	NARS2,GAB2;FER;TNS1;ZNF516	5	se,e;e;se;se	chr11_78420362_C_T_b38,chr11_78286890_C_T_b38,chr11_78414965_G_A_b38,chr11_78216055_A_G_b38,chr11_78417021_CG_C_b38,chr11_78417001_C_G_b38,chr11_78341818_G_T_b38,chr11_78294024_C_G_b38,chr11_78229029_G_A_b38,chr11_78310284_C_T_b38,chr11_78387968_T_G_b38,chr11_78213561_A_C_b38,chr11_78384327_C_A_b38,chr11_78408776_G_A_b38,chr11_78422031_T_C_b38,chr11_78241969_C_T_b38,chr11_78262934_C_T_b38,chr11_78380104_C_A_b38,chr11_78307267_T_C_b38,chr11_78417351_CA_C_b38,chr11_78292105_G_A_b38,chr11_78214834_CTCTACTGAA_C_b38,chr11_78374959_C_T_b38,chr11_78405913_G_A_b38,chr11_78206259_C_A_b38;chr5_108738528_T_C_b38,chr5_108884853_T_C_b38,chr5_108710999_G_A_b38,chr5_108754433_G_A_b38;chr2_217804009_C_T_b38,chr2_217802649_T_C_b38,chr2_217810810_T_C_b38,chr2_217818431_A_G_b38;chr18_76363284_T_G_b38,chr18_76358607_T_C_b38	4
IOP_not_POAG	AnteriorSegment	K_Epi-Wing2	0.063186	0.352036	0.410709	2.12089	0.773701	4.26845	0.160714	0.142857	JAG1;OXR1;ANXA11,TSPAN14;TCF7L2	5	e;e;se,se;e	chr20_11169946_T_C_b38;chr8_106828611_G_T_b38;chr10_80411803_T_C_b38;chr10_113046938_G_A_b38,chr10_112992744_T_C_b38,chr10_113028677_C_T_b38,chr10_112999020_G_T_b38,chr10_113041729_A_T_b38,chr10_113035497_G_C_b38	4
IOP_not_POAG	AnteriorSegment	Iris_Sphincter	0.105008	0.46809	0.491437	2.00698	0.619309	4.44096	0.135204	0.107143	TNS1;MECOM;OXR1	3	se;e;e	chr2_217804009_C_T_b38,chr2_217802649_T_C_b38,chr2_217810810_T_C_b38,chr2_217818431_A_G_b38;chr3_169637231_T_C_b38;chr8_106828611_G_T_b38	3
IOP_not_POAG	AnteriorSegment	Vasc_Endo2	0.118178	0.46809	0.511085	1.75687	0.642012	3.52593	0.19983	0.142857	MECOM;PTPRB;TNS1;TCF7L2	4	e;e;se;e	chr3_169637231_T_C_b38;chr12_70706667_G_A_b38;chr2_217804009_C_T_b38,chr2_217802649_T_C_b38,chr2_217810810_T_C_b38,chr2_217818431_A_G_b38;chr10_113046938_G_A_b38,chr10_112992744_T_C_b38,chr10_113028677_C_T_b38,chr10_112999020_G_T_b38,chr10_113041729_A_T_b38,chr10_113035497_G_C_b38	4
IOP_not_POAG	AnteriorSegment	K_Epi-Superficial	0.122293	0.46809	0.511085	1.7356	0.635566	3.48617	0.199192	0.142857	ANXA11,TSPAN14;OXR1;TCF7L2;ZNF516	5	se,se;e;e;se	chr10_80411803_T_C_b38;chr8_106828611_G_T_b38;chr10_113046938_G_A_b38,chr10_112992744_T_C_b38,chr10_113028677_C_T_b38,chr10_112999020_G_T_b38,chr10_113041729_A_T_b38,chr10_113035497_G_C_b38;chr18_76363284_T_G_b38,chr18_76358607_T_C_b38	4
IOP_not_POAG	AnteriorSegment	Schlemm_Endo	0.136034	0.46809	0.511085	1.67831	0.612873	3.36705	0.176871	0.142857	PTPRB;MECOM;OXR1;TCF7L2	4	e;e;e;e	chr12_70706667_G_A_b38;chr3_169637231_T_C_b38;chr8_106828611_G_T_b38;chr10_113046938_G_A_b38,chr10_112992744_T_C_b38,chr10_113028677_C_T_b38,chr10_112999020_G_T_b38,chr10_113041729_A_T_b38,chr10_113035497_G_C_b38	4
IOP_not_POAG	AnteriorSegment	K_Conj_Epi-Superficial	0.151861	0.46809	0.528425	1.74761	0.542482	3.85821	0.147321	0.107143	ANXA11,TSPAN14;OXR1;ZNF516	4	se,se;e;se	chr10_80411803_T_C_b38;chr8_106828611_G_T_b38;chr18_76363284_T_G_b38,chr18_76358607_T_C_b38	3
IOP_not_POAG	AnteriorSegment	Goblet	0.15603	0.46809	0.528425	1.60507	0.587111	3.22143	0.186012	0.142857	ZNF652;KLF5,PIBF1;JAG1;TCF7L2	5	e;se,se;e;e	chr17_49264218_T_C_b38,chr17_49359450_A_T_b38,chr17_49287433_T_C_b38,chr17_49254625_C_T_b38,chr17_49329709_A_C_b38,chr17_49280607_A_G_b38,chr17_49313928_T_C_b38;chr13_73059913_C_T_b38,chr13_73075014_A_G_b38,chr13_73065233_G_A_b38;chr20_11169946_T_C_b38;chr10_113046938_G_A_b38,chr10_112992744_T_C_b38,chr10_113028677_C_T_b38,chr10_112999020_G_T_b38,chr10_113041729_A_T_b38,chr10_113035497_G_C_b38	4
IOP_not_POAG	AnteriorSegment	Lens_Fiber	0.179343	0.472999	0.528425	1.80988	0.431501	4.56866	0.0848214	0.0714286	MECOM;OXR1	2	e;e	chr3_169637231_T_C_b38;chr8_106828611_G_T_b38	2
IOP_not_POAG	AnteriorSegment	Schwann	0.184069	0.472999	0.528425	1.61834	0.499972	3.56817	0.176871	0.107143	MAP1B;ZNF652;TNS1	3	e;e;se	chr5_72400091_C_G_b38;chr17_49264218_T_C_b38,chr17_49359450_A_T_b38,chr17_49287433_T_C_b38,chr17_49254625_C_T_b38,chr17_49329709_A_C_b38,chr17_49280607_A_G_b38,chr17_49313928_T_C_b38;chr2_217804009_C_T_b38,chr2_217802649_T_C_b38,chr2_217810810_T_C_b38,chr2_217818431_A_G_b38	3
IOP_not_POAG	AnteriorSegment	K_Epi-Basal	0.194051	0.472999	0.528425	1.58309	0.48918	3.49615	0.134566	0.107143	TCF7L2;ZNF652;OXR1	3	e;e;e	chr10_113046938_G_A_b38,chr10_112992744_T_C_b38,chr10_113028677_C_T_b38,chr10_112999020_G_T_b38,chr10_113041729_A_T_b38,chr10_113035497_G_C_b38;chr17_49264218_T_C_b38,chr17_49359450_A_T_b38,chr17_49287433_T_C_b38,chr17_49254625_C_T_b38,chr17_49329709_A_C_b38,chr17_49280607_A_G_b38,chr17_49313928_T_C_b38;chr8_106828611_G_T_b38	3
IOP_not_POAG	AnteriorSegment	Iris_APE	0.250704	0.555477	0.563772	1.52416	0.364452	3.84746	0.0922619	0.0714286	TNS1;SUPT3H	2	se;e	chr2_217804009_C_T_b38,chr2_217802649_T_C_b38,chr2_217810810_T_C_b38,chr2_217818431_A_G_b38;chr6_45554402_C_T_b38,chr6_45554923_C_A_b38	2
IOP_not_POAG	AnteriorSegment	Conj_Melanocyte	0.256374	0.555477	0.563772	1.40525	0.435123	3.09649	0.142007	0.107143	FER;NARS2,GAB2;SUPT3H	4	e;se,e;e	chr5_108738528_T_C_b38,chr5_108884853_T_C_b38,chr5_108710999_G_A_b38,chr5_108754433_G_A_b38;chr11_78420362_C_T_b38,chr11_78286890_C_T_b38,chr11_78414965_G_A_b38,chr11_78216055_A_G_b38,chr11_78417021_CG_C_b38,chr11_78417001_C_G_b38,chr11_78341818_G_T_b38,chr11_78294024_C_G_b38,chr11_78229029_G_A_b38,chr11_78310284_C_T_b38,chr11_78387968_T_G_b38,chr11_78213561_A_C_b38,chr11_78384327_C_A_b38,chr11_78408776_G_A_b38,chr11_78422031_T_C_b38,chr11_78241969_C_T_b38,chr11_78262934_C_T_b38,chr11_78380104_C_A_b38,chr11_78307267_T_C_b38,chr11_78417351_CA_C_b38,chr11_78292105_G_A_b38,chr11_78214834_CTCTACTGAA_C_b38,chr11_78374959_C_T_b38,chr11_78405913_G_A_b38,chr11_78206259_C_A_b38;chr6_45554402_C_T_b38,chr6_45554923_C_A_b38	3
IOP_not_POAG	AnteriorSegment	Ciliary_Muscle	0.282639	0.556331	0.588819	1.42787	0.341065	3.60438	0.0714286	0.0714286	MAP1B;TNS1	2	e;se	chr5_72400091_C_G_b38;chr2_217804009_C_T_b38,chr2_217802649_T_C_b38,chr2_217810810_T_C_b38,chr2_217818431_A_G_b38	2
IOP_not_POAG	AnteriorSegment	FibroX	0.29425	0.556331	0.590869	1.39537	0.333405	3.52578	0.151786	0.0714286	FER;OXR1	2	e;e	chr5_108738528_T_C_b38,chr5_108884853_T_C_b38,chr5_108710999_G_A_b38,chr5_108754433_G_A_b38;chr8_106828611_G_T_b38	2
IOP_not_POAG	AnteriorSegment	Iris_PPE	0.299563	0.556331	0.590869	1.38415	0.330649	3.48476	0.109269	0.0714286	MECOM;TNS1	2	e;se	chr3_169637231_T_C_b38;chr2_217804009_C_T_b38,chr2_217802649_T_C_b38,chr2_217810810_T_C_b38,chr2_217818431_A_G_b38	2
IOP_not_POAG	AnteriorSegment	Vasc_Endo1	0.316491	0.561052	0.594661	1.2772	0.395372	2.81215	0.160714	0.107143	MECOM;PTPRB;TCF7L2	3	e;e;e	chr3_169637231_T_C_b38;chr12_70706667_G_A_b38;chr10_113046938_G_A_b38,chr10_112992744_T_C_b38,chr10_113028677_C_T_b38,chr10_112999020_G_T_b38,chr10_113041729_A_T_b38,chr10_113035497_G_C_b38	3
IOP_not_POAG	AnteriorSegment	Conj_Epi-Superficial	0.372814	0.615065	0.632359	1.17686	0.364635	2.59195	0.159864	0.107143	ANXA11,TSPAN14;MECOM;ZNF516	4	se,se;e;se	chr10_80411803_T_C_b38;chr3_169637231_T_C_b38;chr18_76363284_T_G_b38,chr18_76358607_T_C_b38	3
IOP_not_POAG	AnteriorSegment	TM_Fibro	0.387462	0.615065	0.638494	1.1868	0.282817	2.98814	0.107143	0.0714286	MAP1B;TNS1	2	e;se	chr5_72400091_C_G_b38;chr2_217804009_C_T_b38,chr2_217802649_T_C_b38,chr2_217810810_T_C_b38,chr2_217818431_A_G_b38	2
IOP_not_POAG	AnteriorSegment	K_Fibro	0.405928	0.615065	0.648311	1.15202	0.276095	2.90613	0.119685	0.0714286	TCF7L2;OXR1	2	e;e	chr10_113046938_G_A_b38,chr10_112992744_T_C_b38,chr10_113028677_C_T_b38,chr10_112999020_G_T_b38,chr10_113041729_A_T_b38,chr10_113035497_G_C_b38;chr8_106828611_G_T_b38	2
IOP_not_POAG	AnteriorSegment	K_Endo	0.410043	0.615065	0.648311	1.14467	0.27283	2.8889	0.107143	0.0714286	SUPT3H;TCF7L2	2	e;e	chr6_45554402_C_T_b38,chr6_45554923_C_A_b38;chr10_113046938_G_A_b38,chr10_112992744_T_C_b38,chr10_113028677_C_T_b38,chr10_112999020_G_T_b38,chr10_113041729_A_T_b38,chr10_113035497_G_C_b38	2
IOP_not_POAG	AnteriorSegment	Lens_EarlyFiber	0.439683	0.622986	0.673605	1.12195	0.166193	3.52078	0.0580357	0.0357143	JAG1	1	e	chr20_11169946_T_C_b38	1
IOP_not_POAG	AnteriorSegment	Lens_EquatorEpi	0.458306	0.622986	0.680981	1.08119	0.159999	3.38714	0.0654762	0.0357143	JAG1	1	e	chr20_11169946_T_C_b38	1
IOP_not_POAG	AnteriorSegment	Lens_AnteriorEpi	0.480593	0.622986	0.701657	1.03691	0.151856	3.2514	0.0357143	0.0357143	FER	1	e	chr5_108738528_T_C_b38,chr5_108884853_T_C_b38,chr5_108710999_G_A_b38,chr5_108754433_G_A_b38	1
IOP_not_POAG	AnteriorSegment	Mast	0.482764	0.622986	0.701657	1.02536	0.24525	2.58173	0.0816327	0.0714286	FER;OXR1	2	e;e	chr5_108738528_T_C_b38,chr5_108884853_T_C_b38,chr5_108710999_G_A_b38,chr5_108754433_G_A_b38;chr8_106828611_G_T_b38	2
IOP_not_POAG	AnteriorSegment	Scleral_Fibro	0.495194	0.622986	0.702275	1.00702	0.241336	2.53008	0.0952381	0.0714286	ZNF516;TCF7L2	2	se;e	chr18_76363284_T_G_b38,chr18_76358607_T_C_b38;chr10_113046938_G_A_b38,chr10_112992744_T_C_b38,chr10_113028677_C_T_b38,chr10_112999020_G_T_b38,chr10_113041729_A_T_b38,chr10_113035497_G_C_b38	2
IOP_not_POAG	AnteriorSegment	Iris_Fibro	0.557806	0.678484	0.750153	0.900277	0.133136	2.82257	0.077381	0.0357143	TNS1	1	se	chr2_217804009_C_T_b38,chr2_217802649_T_C_b38,chr2_217810810_T_C_b38,chr2_217818431_A_G_b38	1
IOP_not_POAG	AnteriorSegment	CB_NPCE	0.574953	0.678484	0.762191	0.872864	0.128104	2.72554	0.0914116	0.0357143	MECOM	1	e	chr3_169637231_T_C_b38	1
IOP_not_POAG	AnteriorSegment	CB_PCE	0.591499	0.678484	0.767254	0.846486	0.124821	2.6462	0.0684524	0.0357143	ZNF516	1	se	chr18_76363284_T_G_b38,chr18_76358607_T_C_b38	1
IOP_not_POAG	AnteriorSegment	Ciliary_Fibro	0.621771	0.692831	0.775573	0.802323	0.117913	2.51373	0.0892857	0.0357143	TNS1	1	se	chr2_217804009_C_T_b38,chr2_217802649_T_C_b38,chr2_217810810_T_C_b38,chr2_217818431_A_G_b38	1
IOP_not_POAG	AnteriorSegment	Lymphocyte	0.669501	0.725293	0.77808	0.785144	0.187327	1.97392	0.142432	0.0714286	ZNF652;SUPT3H	2	e;e	chr17_49264218_T_C_b38,chr17_49359450_A_T_b38,chr17_49287433_T_C_b38,chr17_49254625_C_T_b38,chr17_49329709_A_C_b38,chr17_49280607_A_G_b38,chr17_49313928_T_C_b38;chr6_45554402_C_T_b38,chr6_45554923_C_A_b38	2
IOP_not_POAG	AnteriorSegment	Lymphatic_Endo	0.772242	0.813985	0.842851	0.606487	0.0889422	1.89575	0.115009	0.0357143	PTPRB	1	e	chr12_70706667_G_A_b38	1
IOP_not_POAG	AnteriorSegment	Lens_GerminativeEpi	0.798771	0.819791	0.853481	0.437793	0.0160121	2.24022	0.00510204	0		1			1
IOP_not_POAG	AnteriorSegment	M√∏	0.857042	0.857042	0.897436	0.501591	0.0743162	1.56558	0.0801446	0.0357143	RNF149,TBC1D8	2	s,se	chr2_101031432_G_A_b38	1
POAG_CrossAncestry_also_IOP	AnteriorSegment	Ciliary_Fibro	0.002954	0.07774	0.098748	3.04265	1.44953	5.25756	0.265686	0.205882	CTTNBP2;RORA;ANKH;ABCA1;GAS7;AFAP1;FMNL2	7	e;e;se;e;e;e;e	chr7_117996057_C_G_b38;chr15_61665761_C_T_b38,chr15_61655081_C_G_b38,chr15_61659036_C_T_b38,chr15_61660302_G_A_b38;chr5_14824063_T_G_b38,chr5_14820818_C_T_b38,chr5_14837223_A_C_b38,chr5_14836584_G_A_b38,chr5_14850985_C_T_b38,chr5_14814774_A_G_b38,chr5_14820308_A_G_b38;chr9_104933072_G_A_b38,chr9_104929542_A_G_b38,chr9_104933258_T_C_b38,chr9_104933567_G_A_b38;chr17_10127866_A_G_b38,chr17_10124163_G_A_b38,chr17_10127773_C_T_b38;chr4_7889818_A_G_b38,chr4_7914813_A_G_b38,chr4_7902636_G_A_b38,chr4_7882160_C_G_b38,chr4_7887369_C_T_b38;chr2_152505186_T_C_b38,chr2_152501027_G_C_b38,chr2_152508013_A_G_b38	7
POAG_CrossAncestry_also_IOP	AnteriorSegment	K_Fibro	0.005473	0.07774	0.112896	2.74377	1.30809	4.73851	0.256105	0.205882	LMX1B,MVB12B;ABCA1;HSCB,TTC28,CHEK2;SEMA3E;LMO7;ANKH;COL8A2	10	e,se;e;e,e,e;e;se;se;e	chr9_126610831_G_C_b38,chr9_126615576_G_C_b38,chr9_126628521_C_T_b38,chr9_126624581_C_T_b38,chr9_126621621_G_A_b38,chr9_126608297_G_A_b38;chr9_104933072_G_A_b38,chr9_104929542_A_G_b38,chr9_104933258_T_C_b38,chr9_104933567_G_A_b38;chr22_28709427_G_C_b38,chr22_28709622_C_T_b38,chr22_28734024_T_C_b38,chr22_28704723_T_C_b38,chr22_28712241_A_G_b38,chr22_28704989_C_G_b38,chr22_28734312_C_T_b38,chr22_28719078_C_T_b38;chr7_83307593_T_C_b38,chr7_83325861_C_G_b38,chr7_83315954_C_T_b38,chr7_83320213_T_G_b38;chr13_75675139_T_C_b38,chr13_75683130_G_C_b38,chr13_75680297_A_G_b38,chr13_75684584_A_G_b38,chr13_75671406_G_A_b38;chr5_14824063_T_G_b38,chr5_14820818_C_T_b38,chr5_14837223_A_C_b38,chr5_14836584_G_A_b38,chr5_14850985_C_T_b38,chr5_14814774_A_G_b38,chr5_14820308_A_G_b38;chr1_36147354_C_A_b38	7
POAG_CrossAncestry_also_IOP	AnteriorSegment	Iris_Fibro	0.00598	0.07774	0.112896	2.9677	1.31839	5.37904	0.206863	0.176471	CTTNBP2;RORA;GAS7;HSCB,TTC28,CHEK2;ANKH;LPP	8	e;e;e;e,e,e;se;se	chr7_117996057_C_G_b38;chr15_61665761_C_T_b38,chr15_61655081_C_G_b38,chr15_61659036_C_T_b38,chr15_61660302_G_A_b38;chr17_10127866_A_G_b38,chr17_10124163_G_A_b38,chr17_10127773_C_T_b38;chr22_28709427_G_C_b38,chr22_28709622_C_T_b38,chr22_28734024_T_C_b38,chr22_28704723_T_C_b38,chr22_28712241_A_G_b38,chr22_28704989_C_G_b38,chr22_28734312_C_T_b38,chr22_28719078_C_T_b38;chr5_14824063_T_G_b38,chr5_14820818_C_T_b38,chr5_14837223_A_C_b38,chr5_14836584_G_A_b38,chr5_14850985_C_T_b38,chr5_14814774_A_G_b38,chr5_14820308_A_G_b38;chr3_188331054_G_A_b38,chr3_188339419_A_G_b38,chr3_188343926_C_T_b38,chr3_188349165_T_G_b38,chr3_188348649_C_G_b38,chr3_188341655_A_G_b38	6
POAG_CrossAncestry_also_IOP	AnteriorSegment	Lens_EquatorEpi	0.010002	0.0785785	0.156031	3.02963	1.22885	5.80932	0.183824	0.147059	THSD7A;DGKG;FMNL2;ARHGEF12;RORA	5	e;e;e;se;e	chr7_11639486_A_G_b38,chr7_11637825_A_G_b38,chr7_11638213_A_G_b38;chr3_186411027_A_G_b38;chr2_152505186_T_C_b38,chr2_152501027_G_C_b38,chr2_152508013_A_G_b38;chr11_120336696_A_G_b38,chr11_120353835_T_C_b38,chr11_120371214_T_C_b38,chr11_120466193_G_T_b38,chr11_120327384_G_A_b38,chr11_120328371_G_A_b38,chr11_120362917_A_G_b38,chr11_120345134_C_G_b38;chr15_61665761_C_T_b38,chr15_61655081_C_G_b38,chr15_61659036_C_T_b38,chr15_61660302_G_A_b38	5
POAG_CrossAncestry_also_IOP	AnteriorSegment	Vasc_Endo2	0.011848	0.0785785	0.157157	2.39786	1.14372	4.12915	0.230392	0.205882	THSD7A;ME3,PRSS23;CLIC5;AFAP1;ANKH;ARHGEF12;ABO	8	e;se,e;e;e;se;se;se	chr7_11639486_A_G_b38,chr7_11637825_A_G_b38,chr7_11638213_A_G_b38;chr11_86657064_T_C_b38,chr11_86644523_C_T_b38;chr6_45952021_G_A_b38,chr6_45960663_C_T_b38;chr4_7889818_A_G_b38,chr4_7914813_A_G_b38,chr4_7902636_G_A_b38,chr4_7882160_C_G_b38,chr4_7887369_C_T_b38;chr5_14824063_T_G_b38,chr5_14820818_C_T_b38,chr5_14837223_A_C_b38,chr5_14836584_G_A_b38,chr5_14850985_C_T_b38,chr5_14814774_A_G_b38,chr5_14820308_A_G_b38;chr11_120336696_A_G_b38,chr11_120353835_T_C_b38,chr11_120371214_T_C_b38,chr11_120466193_G_T_b38,chr11_120327384_G_A_b38,chr11_120328371_G_A_b38,chr11_120362917_A_G_b38,chr11_120345134_C_G_b38;chr9_133253171_T_C_b38,chr9_133255928_C_G_b38,chr9_133252613_G_C_b38,chr9_133253728_A_T_b38,chr9_133273734_C_T_b38,chr9_133256074_G_A_b38,chr9_133256028_C_T_b38,chr9_133255935_G_T_b38,chr9_133255801_C_T_b38,chr9_133254260_G_A_b38,chr9_133266772_C_T_b38,chr9_133251979_C_T_b38,chr9_133262254_C_T_b38	7
POAG_CrossAncestry_also_IOP	AnteriorSegment	Lens_AnteriorEpi	0.012089	0.0785785	0.157157	2.90345	1.17787	5.56152	0.149733	0.147059	DGKG;THSD7A;GAS7;ARHGEF12;FMNL2	5	e;e;e;se;e	chr3_186411027_A_G_b38;chr7_11639486_A_G_b38,chr7_11637825_A_G_b38,chr7_11638213_A_G_b38;chr17_10127866_A_G_b38,chr17_10124163_G_A_b38,chr17_10127773_C_T_b38;chr11_120336696_A_G_b38,chr11_120353835_T_C_b38,chr11_120371214_T_C_b38,chr11_120466193_G_T_b38,chr11_120327384_G_A_b38,chr11_120328371_G_A_b38,chr11_120362917_A_G_b38,chr11_120345134_C_G_b38;chr2_152505186_T_C_b38,chr2_152501027_G_C_b38,chr2_152508013_A_G_b38	5
POAG_CrossAncestry_also_IOP	AnteriorSegment	Lymphatic_Endo	0.015067	0.0795405	0.180361	2.30213	1.0962	3.96539	0.273262	0.205882	GAS7;CTTNBP2;THSD7A;ANKH;ABO;FMNL2;ARHGEF12	7	e;e;e;se;se;e;se	chr17_10127866_A_G_b38,chr17_10124163_G_A_b38,chr17_10127773_C_T_b38;chr7_117996057_C_G_b38;chr7_11639486_A_G_b38,chr7_11637825_A_G_b38,chr7_11638213_A_G_b38;chr5_14824063_T_G_b38,chr5_14820818_C_T_b38,chr5_14837223_A_C_b38,chr5_14836584_G_A_b38,chr5_14850985_C_T_b38,chr5_14814774_A_G_b38,chr5_14820308_A_G_b38;chr9_133253171_T_C_b38,chr9_133255928_C_G_b38,chr9_133252613_G_C_b38,chr9_133253728_A_T_b38,chr9_133273734_C_T_b38,chr9_133256074_G_A_b38,chr9_133256028_C_T_b38,chr9_133255935_G_T_b38,chr9_133255801_C_T_b38,chr9_133254260_G_A_b38,chr9_133266772_C_T_b38,chr9_133251979_C_T_b38,chr9_133262254_C_T_b38;chr2_152505186_T_C_b38,chr2_152501027_G_C_b38,chr2_152508013_A_G_b38;chr11_120336696_A_G_b38,chr11_120353835_T_C_b38,chr11_120371214_T_C_b38,chr11_120466193_G_T_b38,chr11_120327384_G_A_b38,chr11_120328371_G_A_b38,chr11_120362917_A_G_b38,chr11_120345134_C_G_b38	7
POAG_CrossAncestry_also_IOP	AnteriorSegment	TM_Fibro	0.016316	0.0795405	0.180361	2.4551	1.09226	4.44247	0.246078	0.176471	ANKH;SEMA3E;RORA;CTTNBP2;COL8A2;LPP	6	se;e;e;e;e;se	chr5_14824063_T_G_b38,chr5_14820818_C_T_b38,chr5_14837223_A_C_b38,chr5_14836584_G_A_b38,chr5_14850985_C_T_b38,chr5_14814774_A_G_b38,chr5_14820308_A_G_b38;chr7_83307593_T_C_b38,chr7_83325861_C_G_b38,chr7_83315954_C_T_b38,chr7_83320213_T_G_b38;chr15_61665761_C_T_b38,chr15_61655081_C_G_b38,chr15_61659036_C_T_b38,chr15_61660302_G_A_b38;chr7_117996057_C_G_b38;chr1_36147354_C_A_b38;chr3_188331054_G_A_b38,chr3_188339419_A_G_b38,chr3_188343926_C_T_b38,chr3_188349165_T_G_b38,chr3_188348649_C_G_b38,chr3_188341655_A_G_b38	6
POAG_CrossAncestry_also_IOP	AnteriorSegment	FibroX	0.024898	0.107891	0.25331	2.45653	1.00095	4.70003	0.177451	0.147059	ANKH;AFAP1;LPP;ABCA1;ABO	5	se;e;se;e;se	chr5_14824063_T_G_b38,chr5_14820818_C_T_b38,chr5_14837223_A_C_b38,chr5_14836584_G_A_b38,chr5_14850985_C_T_b38,chr5_14814774_A_G_b38,chr5_14820308_A_G_b38;chr4_7889818_A_G_b38,chr4_7914813_A_G_b38,chr4_7902636_G_A_b38,chr4_7882160_C_G_b38,chr4_7887369_C_T_b38;chr3_188331054_G_A_b38,chr3_188339419_A_G_b38,chr3_188343926_C_T_b38,chr3_188349165_T_G_b38,chr3_188348649_C_G_b38,chr3_188341655_A_G_b38;chr9_104933072_G_A_b38,chr9_104929542_A_G_b38,chr9_104933258_T_C_b38,chr9_104933567_G_A_b38;chr9_133253171_T_C_b38,chr9_133255928_C_G_b38,chr9_133252613_G_C_b38,chr9_133253728_A_T_b38,chr9_133273734_C_T_b38,chr9_133256074_G_A_b38,chr9_133256028_C_T_b38,chr9_133255935_G_T_b38,chr9_133255801_C_T_b38,chr9_133254260_G_A_b38,chr9_133266772_C_T_b38,chr9_133251979_C_T_b38,chr9_133262254_C_T_b38	5
POAG_CrossAncestry_also_IOP	AnteriorSegment	Lens_GerminativeEpi	0.039242	0.153044	0.306088	2.4539	0.885371	5.05147	0.137701	0.117647	THSD7A;DGKG;ARHGEF12;FMNL2	4	e;e;se;e	chr7_11639486_A_G_b38,chr7_11637825_A_G_b38,chr7_11638213_A_G_b38;chr3_186411027_A_G_b38;chr11_120336696_A_G_b38,chr11_120353835_T_C_b38,chr11_120371214_T_C_b38,chr11_120466193_G_T_b38,chr11_120327384_G_A_b38,chr11_120328371_G_A_b38,chr11_120362917_A_G_b38,chr11_120345134_C_G_b38;chr2_152505186_T_C_b38,chr2_152501027_G_C_b38,chr2_152508013_A_G_b38	4
POAG_CrossAncestry_also_IOP	AnteriorSegment	K_Conj_Epi-Superficial	0.103515	0.367008	0.491437	1.84389	0.66712	3.78089	0.157308	0.117647	LMO7;LMO4;SEMA3E;ABO	4	se;e;e;se	chr13_75675139_T_C_b38,chr13_75683130_G_C_b38,chr13_75680297_A_G_b38,chr13_75684584_A_G_b38,chr13_75671406_G_A_b38;chr1_87747331_T_C_b38;chr7_83307593_T_C_b38,chr7_83325861_C_G_b38,chr7_83315954_C_T_b38,chr7_83320213_T_G_b38;chr9_133253171_T_C_b38,chr9_133255928_C_G_b38,chr9_133252613_G_C_b38,chr9_133253728_A_T_b38,chr9_133273734_C_T_b38,chr9_133256074_G_A_b38,chr9_133256028_C_T_b38,chr9_133255935_G_T_b38,chr9_133255801_C_T_b38,chr9_133254260_G_A_b38,chr9_133266772_C_T_b38,chr9_133251979_C_T_b38,chr9_133262254_C_T_b38	4
POAG_CrossAncestry_also_IOP	AnteriorSegment	Vasc_Endo1	0.124066	0.395238	0.511085	1.63648	0.667569	3.11561	0.171569	0.147059	THSD7A;ME3,PRSS23;AFAP1;SEMA3E;ARHGEF12	6	e;se,e;e;e;se	chr7_11639486_A_G_b38,chr7_11637825_A_G_b38,chr7_11638213_A_G_b38;chr11_86657064_T_C_b38,chr11_86644523_C_T_b38;chr4_7889818_A_G_b38,chr4_7914813_A_G_b38,chr4_7902636_G_A_b38,chr4_7882160_C_G_b38,chr4_7887369_C_T_b38;chr7_83307593_T_C_b38,chr7_83325861_C_G_b38,chr7_83315954_C_T_b38,chr7_83320213_T_G_b38;chr11_120336696_A_G_b38,chr11_120353835_T_C_b38,chr11_120371214_T_C_b38,chr11_120466193_G_T_b38,chr11_120327384_G_A_b38,chr11_120328371_G_A_b38,chr11_120362917_A_G_b38,chr11_120345134_C_G_b38	5
POAG_CrossAncestry_also_IOP	AnteriorSegment	Schwann	0.131746	0.395238	0.511085	1.71067	0.617459	3.49368	0.135027	0.117647	GAS7;ME3,PRSS23;ABCA1;AFAP1	5	e;se,e;e;e	chr17_10127866_A_G_b38,chr17_10124163_G_A_b38,chr17_10127773_C_T_b38;chr11_86657064_T_C_b38,chr11_86644523_C_T_b38;chr9_104933072_G_A_b38,chr9_104929542_A_G_b38,chr9_104933258_T_C_b38,chr9_104933567_G_A_b38;chr4_7889818_A_G_b38,chr4_7914813_A_G_b38,chr4_7902636_G_A_b38,chr4_7882160_C_G_b38,chr4_7887369_C_T_b38	4
POAG_CrossAncestry_also_IOP	AnteriorSegment	K_Endo	0.143418	0.399522	0.516305	1.66011	0.6018	3.39159	0.165196	0.117647	RORA;COL8A2;ANKH;SEMA3E	4	e;e;se;e	chr15_61665761_C_T_b38,chr15_61655081_C_G_b38,chr15_61659036_C_T_b38,chr15_61660302_G_A_b38;chr1_36147354_C_A_b38;chr5_14824063_T_G_b38,chr5_14820818_C_T_b38,chr5_14837223_A_C_b38,chr5_14836584_G_A_b38,chr5_14850985_C_T_b38,chr5_14814774_A_G_b38,chr5_14820308_A_G_b38;chr7_83307593_T_C_b38,chr7_83325861_C_G_b38,chr7_83315954_C_T_b38,chr7_83320213_T_G_b38	4
POAG_CrossAncestry_also_IOP	AnteriorSegment	Conj_Epi-Superficial	0.163697	0.419089	0.528425	1.50943	0.613038	2.87016	0.223708	0.147059	LMO4;LMO7;SEMA3E;TMCO1;ABO	5	e;se;e;se;se	chr1_87747331_T_C_b38;chr13_75675139_T_C_b38,chr13_75683130_G_C_b38,chr13_75680297_A_G_b38,chr13_75684584_A_G_b38,chr13_75671406_G_A_b38;chr7_83307593_T_C_b38,chr7_83325861_C_G_b38,chr7_83315954_C_T_b38,chr7_83320213_T_G_b38;chr1_165770361_C_T_b38,chr1_165763424_C_T_b38,chr1_165717968_G_A_b38,chr1_165722531_A_G_b38,chr1_165722083_A_G_b38,chr1_165774286_A_G_b38,chr1_165717636_T_C_b38,chr1_165767643_C_T_b38,chr1_165766938_C_T_b38,chr1_165749742_C_A_b38,chr1_165768467_C_G_b38,chr1_165718428_A_C_b38,chr1_165745179_T_C_b38,chr1_165725660_T_C_b38;chr9_133253171_T_C_b38,chr9_133255928_C_G_b38,chr9_133252613_G_C_b38,chr9_133253728_A_T_b38,chr9_133273734_C_T_b38,chr9_133256074_G_A_b38,chr9_133256028_C_T_b38,chr9_133255935_G_T_b38,chr9_133255801_C_T_b38,chr9_133254260_G_A_b38,chr9_133266772_C_T_b38,chr9_133251979_C_T_b38,chr9_133262254_C_T_b38	5
POAG_CrossAncestry_also_IOP	AnteriorSegment	Ciliary_Muscle	0.183635	0.419089	0.528425	1.62855	0.499548	3.65736	0.0980392	0.0882353	DGKG;LPP;SEMA3E	3	e;se;e	chr3_186411027_A_G_b38;chr3_188331054_G_A_b38,chr3_188339419_A_G_b38,chr3_188343926_C_T_b38,chr3_188349165_T_G_b38,chr3_188348649_C_G_b38,chr3_188341655_A_G_b38;chr7_83307593_T_C_b38,chr7_83325861_C_G_b38,chr7_83315954_C_T_b38,chr7_83320213_T_G_b38	3
POAG_CrossAncestry_also_IOP	AnteriorSegment	Iris_PPE	0.19828	0.419089	0.528425	1.57835	0.483081	3.54393	0.127451	0.0882353	RORA;AFAP1;DGKG	3	e;e;e	chr15_61665761_C_T_b38,chr15_61655081_C_G_b38,chr15_61659036_C_T_b38,chr15_61660302_G_A_b38;chr4_7889818_A_G_b38,chr4_7914813_A_G_b38,chr4_7902636_G_A_b38,chr4_7882160_C_G_b38,chr4_7887369_C_T_b38;chr3_186411027_A_G_b38	3
POAG_CrossAncestry_also_IOP	AnteriorSegment	M√∏	0.204752	0.419089	0.528425	1.40646	0.574712	2.67245	0.164439	0.147059	ABCA1;FMNL2;GAS7;TMEM181;CTTNBP2	5	e;e;e;e;e	chr9_104933072_G_A_b38,chr9_104929542_A_G_b38,chr9_104933258_T_C_b38,chr9_104933567_G_A_b38;chr2_152505186_T_C_b38,chr2_152501027_G_C_b38,chr2_152508013_A_G_b38;chr17_10127866_A_G_b38,chr17_10124163_G_A_b38,chr17_10127773_C_T_b38;chr6_158550234_A_G_b38,chr6_158550392_T_C_b38;chr7_117996057_C_G_b38	5
POAG_CrossAncestry_also_IOP	AnteriorSegment	Scleral_Fibro	0.208304	0.419089	0.528425	1.46002	0.52843	2.98501	0.133333	0.117647	GAS7;ABCA1;ANKH;LPP	4	e;e;se;se	chr17_10127866_A_G_b38,chr17_10124163_G_A_b38,chr17_10127773_C_T_b38;chr9_104933072_G_A_b38,chr9_104929542_A_G_b38,chr9_104933258_T_C_b38,chr9_104933567_G_A_b38;chr5_14824063_T_G_b38,chr5_14820818_C_T_b38,chr5_14837223_A_C_b38,chr5_14836584_G_A_b38,chr5_14850985_C_T_b38,chr5_14814774_A_G_b38,chr5_14820308_A_G_b38;chr3_188331054_G_A_b38,chr3_188339419_A_G_b38,chr3_188343926_C_T_b38,chr3_188349165_T_G_b38,chr3_188348649_C_G_b38,chr3_188341655_A_G_b38	4
POAG_CrossAncestry_also_IOP	AnteriorSegment	Uveal_Melanocyte	0.215106	0.419089	0.52984	1.52423	0.468316	3.41404	0.0909091	0.0882353	FMNL2;CAV2,AC002066.1;SEMA3E	4	e;se,e;e	chr2_152505186_T_C_b38,chr2_152501027_G_C_b38,chr2_152508013_A_G_b38;chr7_116512971_A_C_b38,chr7_116511284_T_C_b38,chr7_116522252_A_T_b38,chr7_116503608_C_A_b38,chr7_116510041_C_A_b38,chr7_116522675_G_A_b38,chr7_116503808_C_A_b38,chr7_116519472_G_A_b38;chr7_83307593_T_C_b38,chr7_83325861_C_G_b38,chr7_83315954_C_T_b38,chr7_83320213_T_G_b38	3
POAG_CrossAncestry_also_IOP	AnteriorSegment	Schlemm_Endo	0.236039	0.419089	0.557089	1.39367	0.504713	2.84423	0.156863	0.117647	THSD7A;ANKH;AFAP1;ARHGEF12	4	e;se;e;se	chr7_11639486_A_G_b38,chr7_11637825_A_G_b38,chr7_11638213_A_G_b38;chr5_14824063_T_G_b38,chr5_14820818_C_T_b38,chr5_14837223_A_C_b38,chr5_14836584_G_A_b38,chr5_14850985_C_T_b38,chr5_14814774_A_G_b38,chr5_14820308_A_G_b38;chr4_7889818_A_G_b38,chr4_7914813_A_G_b38,chr4_7902636_G_A_b38,chr4_7882160_C_G_b38,chr4_7887369_C_T_b38;chr11_120336696_A_G_b38,chr11_120353835_T_C_b38,chr11_120371214_T_C_b38,chr11_120466193_G_T_b38,chr11_120327384_G_A_b38,chr11_120328371_G_A_b38,chr11_120362917_A_G_b38,chr11_120345134_C_G_b38	4
POAG_CrossAncestry_also_IOP	AnteriorSegment	Conj_Epi-Wing	0.236409	0.419089	0.557089	1.39295	0.505279	2.83744	0.147504	0.117647	LMO4;LMO7;ABO;SEMA3E	4	e;se;se;e	chr1_87747331_T_C_b38;chr13_75675139_T_C_b38,chr13_75683130_G_C_b38,chr13_75680297_A_G_b38,chr13_75684584_A_G_b38,chr13_75671406_G_A_b38;chr9_133253171_T_C_b38,chr9_133255928_C_G_b38,chr9_133252613_G_C_b38,chr9_133253728_A_T_b38,chr9_133273734_C_T_b38,chr9_133256074_G_A_b38,chr9_133256028_C_T_b38,chr9_133255935_G_T_b38,chr9_133255801_C_T_b38,chr9_133254260_G_A_b38,chr9_133266772_C_T_b38,chr9_133251979_C_T_b38,chr9_133262254_C_T_b38;chr7_83307593_T_C_b38,chr7_83325861_C_G_b38,chr7_83315954_C_T_b38,chr7_83320213_T_G_b38	4
POAG_CrossAncestry_also_IOP	AnteriorSegment	Lens_Fiber	0.258586	0.430562	0.563772	1.49979	0.355889	3.85745	0.0818627	0.0588235	CLIC5;CTTNBP2	2	e;e	chr6_45952021_G_A_b38,chr6_45960663_C_T_b38;chr7_117996057_C_G_b38	2
POAG_CrossAncestry_also_IOP	AnteriorSegment	Lens_EarlyFiber	0.264961	0.430562	0.563772	1.48343	0.351348	3.81216	0.0808824	0.0588235	DGKG;FMNL2	2	e;e	chr3_186411027_A_G_b38;chr2_152505186_T_C_b38,chr2_152501027_G_C_b38,chr2_152508013_A_G_b38	2
POAG_CrossAncestry_also_IOP	AnteriorSegment	Pericyte2	0.308619	0.476492	0.590869	1.29545	0.397225	2.89976	0.0980392	0.0882353	LPP;CAV2,AC002066.1;DGKG	4	se;se,e;e	chr3_188331054_G_A_b38,chr3_188339419_A_G_b38,chr3_188343926_C_T_b38,chr3_188349165_T_G_b38,chr3_188348649_C_G_b38,chr3_188341655_A_G_b38;chr7_116512971_A_C_b38,chr7_116511284_T_C_b38,chr7_116522252_A_T_b38,chr7_116503608_C_A_b38,chr7_116510041_C_A_b38,chr7_116522675_G_A_b38,chr7_116503808_C_A_b38,chr7_116519472_G_A_b38;chr3_186411027_A_G_b38	3
POAG_CrossAncestry_also_IOP	AnteriorSegment	Conj_Epi-Basal	0.317661	0.476492	0.594661	1.27804	0.391485	2.85991	0.0980392	0.0882353	LMO4;ABCA1;ARHGEF12	3	e;e;se	chr1_87747331_T_C_b38;chr9_104933072_G_A_b38,chr9_104929542_A_G_b38,chr9_104933258_T_C_b38,chr9_104933567_G_A_b38;chr11_120336696_A_G_b38,chr11_120353835_T_C_b38,chr11_120371214_T_C_b38,chr11_120466193_G_T_b38,chr11_120327384_G_A_b38,chr11_120328371_G_A_b38,chr11_120362917_A_G_b38,chr11_120345134_C_G_b38	3
POAG_CrossAncestry_also_IOP	AnteriorSegment	Pericyte1	0.372537	0.523202	0.632359	1.21761	0.289787	3.11482	0.0833333	0.0588235	LPP;ABO	2	se;se	chr3_188331054_G_A_b38,chr3_188339419_A_G_b38,chr3_188343926_C_T_b38,chr3_188349165_T_G_b38,chr3_188348649_C_G_b38,chr3_188341655_A_G_b38;chr9_133253171_T_C_b38,chr9_133255928_C_G_b38,chr9_133252613_G_C_b38,chr9_133253728_A_T_b38,chr9_133273734_C_T_b38,chr9_133256074_G_A_b38,chr9_133256028_C_T_b38,chr9_133255935_G_T_b38,chr9_133255801_C_T_b38,chr9_133254260_G_A_b38,chr9_133266772_C_T_b38,chr9_133251979_C_T_b38,chr9_133262254_C_T_b38	2
POAG_CrossAncestry_also_IOP	AnteriorSegment	Iris_Sphincter	0.375632	0.523202	0.632359	1.2115	0.28786	3.10318	0.0869875	0.0588235	DGKG;LPP	2	e;se	chr3_186411027_A_G_b38;chr3_188331054_G_A_b38,chr3_188339419_A_G_b38,chr3_188343926_C_T_b38,chr3_188349165_T_G_b38,chr3_188348649_C_G_b38,chr3_188341655_A_G_b38	2
POAG_CrossAncestry_also_IOP	AnteriorSegment	Goblet	0.462412	0.621864	0.680981	1.04795	0.322002	2.3436	0.122549	0.0882353	LMO7;SEMA3E;LPP	3	se;e;se	chr13_75675139_T_C_b38,chr13_75683130_G_C_b38,chr13_75680297_A_G_b38,chr13_75684584_A_G_b38,chr13_75671406_G_A_b38;chr7_83307593_T_C_b38,chr7_83325861_C_G_b38,chr7_83315954_C_T_b38,chr7_83320213_T_G_b38;chr3_188331054_G_A_b38,chr3_188339419_A_G_b38,chr3_188343926_C_T_b38,chr3_188349165_T_G_b38,chr3_188348649_C_G_b38,chr3_188341655_A_G_b38	3
POAG_CrossAncestry_also_IOP	AnteriorSegment	K_Epi-Wing2	0.493844	0.641997	0.702275	1.00888	0.240352	2.57166	0.0833333	0.0588235	RORA;ABO	2	e;se	chr15_61665761_C_T_b38,chr15_61655081_C_G_b38,chr15_61659036_C_T_b38,chr15_61660302_G_A_b38;chr9_133253171_T_C_b38,chr9_133255928_C_G_b38,chr9_133252613_G_C_b38,chr9_133253728_A_T_b38,chr9_133273734_C_T_b38,chr9_133256074_G_A_b38,chr9_133256028_C_T_b38,chr9_133255935_G_T_b38,chr9_133255801_C_T_b38,chr9_133254260_G_A_b38,chr9_133266772_C_T_b38,chr9_133251979_C_T_b38,chr9_133262254_C_T_b38	2
POAG_CrossAncestry_also_IOP	AnteriorSegment	K_Epi-Wing1	0.60758	0.726149	0.769157	0.855921	0.203429	2.18213	0.101159	0.0588235	LMO7;ABO	2	se;se	chr13_75675139_T_C_b38,chr13_75683130_G_C_b38,chr13_75680297_A_G_b38,chr13_75684584_A_G_b38,chr13_75671406_G_A_b38;chr9_133253171_T_C_b38,chr9_133255928_C_G_b38,chr9_133252613_G_C_b38,chr9_133253728_A_T_b38,chr9_133273734_C_T_b38,chr9_133256074_G_A_b38,chr9_133256028_C_T_b38,chr9_133255935_G_T_b38,chr9_133255801_C_T_b38,chr9_133254260_G_A_b38,chr9_133266772_C_T_b38,chr9_133251979_C_T_b38,chr9_133262254_C_T_b38	2
POAG_CrossAncestry_also_IOP	AnteriorSegment	Mast	0.611269	0.726149	0.769157	0.851673	0.201373	2.1731	0.0741979	0.0588235	LMO4;CTTNBP2	2	e;e	chr1_87747331_T_C_b38;chr7_117996057_C_G_b38	2
POAG_CrossAncestry_also_IOP	AnteriorSegment	Iris_APE	0.626755	0.726149	0.775573	0.794067	0.116075	2.51191	0.0294118	0.0294118	DGKG	1	e	chr3_186411027_A_G_b38	1
POAG_CrossAncestry_also_IOP	AnteriorSegment	K_Epi-Superficial	0.633053	0.726149	0.775573	0.825718	0.196266	2.10494	0.110963	0.0588235	LMO7;ABO	2	se;se	chr13_75675139_T_C_b38,chr13_75683130_G_C_b38,chr13_75680297_A_G_b38,chr13_75684584_A_G_b38,chr13_75671406_G_A_b38;chr9_133253171_T_C_b38,chr9_133255928_C_G_b38,chr9_133252613_G_C_b38,chr9_133253728_A_T_b38,chr9_133273734_C_T_b38,chr9_133256074_G_A_b38,chr9_133256028_C_T_b38,chr9_133255935_G_T_b38,chr9_133255801_C_T_b38,chr9_133254260_G_A_b38,chr9_133266772_C_T_b38,chr9_133251979_C_T_b38,chr9_133262254_C_T_b38	2
POAG_CrossAncestry_also_IOP	AnteriorSegment	CB_NPCE	0.676999	0.751349	0.780383	0.724002	0.105846	2.29415	0.0686275	0.0294118	AFAP1	1	e	chr4_7889818_A_G_b38,chr4_7914813_A_G_b38,chr4_7902636_G_A_b38,chr4_7882160_C_G_b38,chr4_7887369_C_T_b38	1
POAG_CrossAncestry_also_IOP	AnteriorSegment	CB_PCE	0.693553	0.751349	0.791834	0.702453	0.102487	2.22289	0.0735294	0.0294118	ABCA1	1	e	chr9_104933072_G_A_b38,chr9_104929542_A_G_b38,chr9_104933258_T_C_b38,chr9_104933567_G_A_b38	1
POAG_CrossAncestry_also_IOP	AnteriorSegment	Lymphocyte	0.788045	0.830642	0.849781	0.65179	0.155289	1.65948	0.113414	0.0588235	TMEM181;CLIC5	2	e;e	chr6_158550234_A_G_b38,chr6_158550392_T_C_b38;chr6_45952021_G_A_b38,chr6_45960663_C_T_b38	2
POAG_CrossAncestry_also_IOP	AnteriorSegment	Conj_Melanocyte	0.83024	0.852088	0.883073	0.532542	0.0785181	1.68418	0.0320856	0.0294118	ABCA1	1	e	chr9_104933072_G_A_b38,chr9_104929542_A_G_b38,chr9_104933258_T_C_b38,chr9_104933567_G_A_b38	1
POAG_CrossAncestry_also_IOP	AnteriorSegment	K_Epi-Basal	0.943269	0.943269	0.951401	0.248253	0.0091432	1.2704	0.0245098	0		1			1
POAG_CrossAncestry_not_IOP	AnteriorSegment	K_Epi-Wing2	0.04494	0.568744	0.331176	2.13731	0.86905	4.07755	0.169118	0.147059	YAP1;TSC22D2;PKIB;WLS;RERE	5	se;e;e;e;se	chr11_102224604_T_C_b38,chr11_102212877_T_A_b38,chr11_102222733_T_C_b38,chr11_102186337_C_A_b38,chr11_102194103_C_A_b38,chr11_102223019_G_A_b38;chr3_150341555_G_A_b38,chr3_150347493_C_T_b38;chr6_122324153_A_C_b38;chr1_68371486_A_C_b38,chr1_68382998_A_T_b38;chr1_8428505_A_G_b38,chr1_8426071_A_C_b38,chr1_8438620_A_T_b38,chr1_8413271_G_A_b38,chr1_8435530_A_G_b38,chr1_8427263_C_A_b38,chr1_8435885_T_C_b38,chr1_8362616_T_C_b38,chr1_8416381_C_G_b38,chr1_8443182_G_A_b38,chr1_8430260_T_G_b38,chr1_8385300_C_T_b38	5
POAG_CrossAncestry_not_IOP	AnteriorSegment	FibroX	0.076334	0.568744	0.445525	2.02449	0.731589	4.14515	0.142157	0.117647	BICC1;CALD1;CDC14A;PRKCE	4	se;e;e;e	chr10_58532684_G_A_b38,chr10_58605995_A_G_b38,chr10_58523248_A_C_b38,chr10_58578993_T_C_b38,chr10_58615138_C_A_b38,chr10_58504981_A_T_b38,chr10_58579338_A_C_b38,chr10_58542956_T_C_b38,chr10_58523330_C_T_b38,chr10_58569406_G_A_b38,chr10_58545104_A_C_b38,chr10_58531210_A_G_b38,chr10_58505644_A_G_b38,chr10_58567150_G_A_b38,chr10_58569470_A_C_b38,chr10_58527204_T_C_b38,chr10_58563261_G_C_b38,chr10_58532151_A_T_b38;chr7_134835770_C_A_b38;chr1_100629646_A_G_b38,chr1_100635283_C_G_b38;chr2_45651621_G_T_b38	4
POAG_CrossAncestry_not_IOP	AnteriorSegment	CB_NPCE	0.077473	0.568744	0.445525	2.01425	0.727885	4.12872	0.154412	0.117647	CDC14A;SMAD6;COL11A1;LINC01948	4	e;se;e;e	chr1_100629646_A_G_b38,chr1_100635283_C_G_b38;chr15_66719608_T_C_b38,chr15_66732613_T_C_b38,chr15_66722404_T_C_b38,chr15_66722549_G_C_b38,chr15_66714680_C_G_b38,chr15_66731507_A_G_b38,chr15_66715475_A_G_b38,chr15_66733065_C_T_b38,chr15_66716105_A_G_b38,chr15_66740813_T_C_b38;chr1_102914362_G_A_b38;chr5_56487851_G_A_b38	4
POAG_CrossAncestry_not_IOP	AnteriorSegment	Iris_PPE	0.079418	0.568744	0.445525	2.00475	0.723258	4.11214	0.132353	0.117647	CADM2;CADM1;SMAD6;CDC14A	4	e;s;se;e	chr3_85073758_C_T_b38,chr3_85123214_G_C_b38,chr3_85098036_T_C_b38,chr3_85044901_A_T_b38,chr3_85095199_G_A_b38,chr3_85089667_T_C_b38,chr3_85109582_A_G_b38,chr3_85085406_T_G_b38,chr3_85046615_G_A_b38;chr11_115168963_G_A_b38;chr15_66719608_T_C_b38,chr15_66732613_T_C_b38,chr15_66722404_T_C_b38,chr15_66722549_G_C_b38,chr15_66714680_C_G_b38,chr15_66731507_A_G_b38,chr15_66715475_A_G_b38,chr15_66733065_C_T_b38,chr15_66716105_A_G_b38,chr15_66740813_T_C_b38;chr1_100629646_A_G_b38,chr1_100635283_C_G_b38	4
POAG_CrossAncestry_not_IOP	AnteriorSegment	K_Epi-Wing1	0.085256	0.568744	0.459369	1.81834	0.740008	3.46579	0.176471	0.147059	YAP1;PKIB;RERE;WLS;TSC22D2	5	se;e;se;e;e	chr11_102224604_T_C_b38,chr11_102212877_T_A_b38,chr11_102222733_T_C_b38,chr11_102186337_C_A_b38,chr11_102194103_C_A_b38,chr11_102223019_G_A_b38;chr6_122324153_A_C_b38;chr1_8428505_A_G_b38,chr1_8426071_A_C_b38,chr1_8438620_A_T_b38,chr1_8413271_G_A_b38,chr1_8435530_A_G_b38,chr1_8427263_C_A_b38,chr1_8435885_T_C_b38,chr1_8362616_T_C_b38,chr1_8416381_C_G_b38,chr1_8443182_G_A_b38,chr1_8430260_T_G_b38,chr1_8385300_C_T_b38;chr1_68371486_A_C_b38,chr1_68382998_A_T_b38;chr3_150341555_G_A_b38,chr3_150347493_C_T_b38	5
POAG_CrossAncestry_not_IOP	AnteriorSegment	K_Epi-Superficial	0.097952	0.568744	0.487676	1.7504	0.713	3.33561	0.198529	0.147059	YAP1;TSC22D2;WLS;PKIB;RERE	5	se;e;e;e;se	chr11_102224604_T_C_b38,chr11_102212877_T_A_b38,chr11_102222733_T_C_b38,chr11_102186337_C_A_b38,chr11_102194103_C_A_b38,chr11_102223019_G_A_b38;chr3_150341555_G_A_b38,chr3_150347493_C_T_b38;chr1_68371486_A_C_b38,chr1_68382998_A_T_b38;chr6_122324153_A_C_b38;chr1_8428505_A_G_b38,chr1_8426071_A_C_b38,chr1_8438620_A_T_b38,chr1_8413271_G_A_b38,chr1_8435530_A_G_b38,chr1_8427263_C_A_b38,chr1_8435885_T_C_b38,chr1_8362616_T_C_b38,chr1_8416381_C_G_b38,chr1_8443182_G_A_b38,chr1_8430260_T_G_b38,chr1_8385300_C_T_b38	5
POAG_CrossAncestry_not_IOP	AnteriorSegment	Goblet	0.129128	0.568744	0.511085	1.61779	0.658633	3.07819	0.188725	0.147059	CDC14A;KLF5,PIBF1;PKIB;RERE;TSC22D2	6	e;se,se;e;se;e	chr1_100629646_A_G_b38,chr1_100635283_C_G_b38;chr13_73059913_C_T_b38,chr13_73075014_A_G_b38,chr13_73065233_G_A_b38;chr6_122324153_A_C_b38;chr1_8428505_A_G_b38,chr1_8426071_A_C_b38,chr1_8438620_A_T_b38,chr1_8413271_G_A_b38,chr1_8435530_A_G_b38,chr1_8427263_C_A_b38,chr1_8435885_T_C_b38,chr1_8362616_T_C_b38,chr1_8416381_C_G_b38,chr1_8443182_G_A_b38,chr1_8430260_T_G_b38,chr1_8385300_C_T_b38;chr3_150341555_G_A_b38,chr3_150347493_C_T_b38	5
POAG_CrossAncestry_not_IOP	AnteriorSegment	Schwann	0.131972	0.568744	0.511085	1.70821	0.616648	3.49694	0.151961	0.117647	CADM2;CADM1;COL11A1;PRKCE	4	e;s;e;e	chr3_85073758_C_T_b38,chr3_85123214_G_C_b38,chr3_85098036_T_C_b38,chr3_85044901_A_T_b38,chr3_85095199_G_A_b38,chr3_85089667_T_C_b38,chr3_85109582_A_G_b38,chr3_85085406_T_G_b38,chr3_85046615_G_A_b38;chr11_115168963_G_A_b38;chr1_102914362_G_A_b38;chr2_45651621_G_T_b38	4
POAG_CrossAncestry_not_IOP	AnteriorSegment	K_Epi-Basal	0.139784	0.568744	0.511085	1.67323	0.606462	3.41735	0.154412	0.117647	YAP1;RERE;TSC22D2;PKIB	4	se;se;e;e	chr11_102224604_T_C_b38,chr11_102212877_T_A_b38,chr11_102222733_T_C_b38,chr11_102186337_C_A_b38,chr11_102194103_C_A_b38,chr11_102223019_G_A_b38;chr1_8428505_A_G_b38,chr1_8426071_A_C_b38,chr1_8438620_A_T_b38,chr1_8413271_G_A_b38,chr1_8435530_A_G_b38,chr1_8427263_C_A_b38,chr1_8435885_T_C_b38,chr1_8362616_T_C_b38,chr1_8416381_C_G_b38,chr1_8443182_G_A_b38,chr1_8430260_T_G_b38,chr1_8385300_C_T_b38;chr3_150341555_G_A_b38,chr3_150347493_C_T_b38;chr6_122324153_A_C_b38	4
POAG_CrossAncestry_not_IOP	AnteriorSegment	Iris_Sphincter	0.174391	0.568744	0.528425	1.66337	0.509968	3.7411	0.125	0.0882353	CADM2;CADM1;CALD1	3	e;s;e	chr3_85073758_C_T_b38,chr3_85123214_G_C_b38,chr3_85098036_T_C_b38,chr3_85044901_A_T_b38,chr3_85095199_G_A_b38,chr3_85089667_T_C_b38,chr3_85109582_A_G_b38,chr3_85085406_T_G_b38,chr3_85046615_G_A_b38;chr11_115168963_G_A_b38;chr7_134835770_C_A_b38	3
POAG_CrossAncestry_not_IOP	AnteriorSegment	Iris_Fibro	0.181893	0.568744	0.528425	1.63437	0.500622	3.67042	0.156863	0.0882353	CADM2;BICC1;CALD1	3	e;se;e	chr3_85073758_C_T_b38,chr3_85123214_G_C_b38,chr3_85098036_T_C_b38,chr3_85044901_A_T_b38,chr3_85095199_G_A_b38,chr3_85089667_T_C_b38,chr3_85109582_A_G_b38,chr3_85085406_T_G_b38,chr3_85046615_G_A_b38;chr10_58532684_G_A_b38,chr10_58605995_A_G_b38,chr10_58523248_A_C_b38,chr10_58578993_T_C_b38,chr10_58615138_C_A_b38,chr10_58504981_A_T_b38,chr10_58579338_A_C_b38,chr10_58542956_T_C_b38,chr10_58523330_C_T_b38,chr10_58569406_G_A_b38,chr10_58545104_A_C_b38,chr10_58531210_A_G_b38,chr10_58505644_A_G_b38,chr10_58567150_G_A_b38,chr10_58569470_A_C_b38,chr10_58527204_T_C_b38,chr10_58563261_G_C_b38,chr10_58532151_A_T_b38;chr7_134835770_C_A_b38	3
POAG_CrossAncestry_not_IOP	AnteriorSegment	Conj_Melanocyte	0.199009	0.568744	0.528425	1.48408	0.536272	3.02487	0.117647	0.117647	PRKCE;TRIB2;CDC14A;TSC22D2	4	e;e;e;e	chr2_45651621_G_T_b38;chr2_12753851_C_T_b38,chr2_12811195_C_T_b38;chr1_100629646_A_G_b38,chr1_100635283_C_G_b38;chr3_150341555_G_A_b38,chr3_150347493_C_T_b38	4
POAG_CrossAncestry_not_IOP	AnteriorSegment	Uveal_Melanocyte	0.215074	0.568744	0.52984	1.52344	0.467296	3.42091	0.0931373	0.0882353	COL11A1;TRIB2;PRKCE	3	e;e;e	chr1_102914362_G_A_b38;chr2_12753851_C_T_b38,chr2_12811195_C_T_b38;chr2_45651621_G_T_b38	3
POAG_CrossAncestry_not_IOP	AnteriorSegment	Ciliary_Fibro	0.2385	0.568744	0.557089	1.45653	0.445748	3.26673	0.137255	0.0882353	BICC1;CADM2;ZNF280D,TCF12	4	se;e;e,e	chr10_58532684_G_A_b38,chr10_58605995_A_G_b38,chr10_58523248_A_C_b38,chr10_58578993_T_C_b38,chr10_58615138_C_A_b38,chr10_58504981_A_T_b38,chr10_58579338_A_C_b38,chr10_58542956_T_C_b38,chr10_58523330_C_T_b38,chr10_58569406_G_A_b38,chr10_58545104_A_C_b38,chr10_58531210_A_G_b38,chr10_58505644_A_G_b38,chr10_58567150_G_A_b38,chr10_58569470_A_C_b38,chr10_58527204_T_C_b38,chr10_58563261_G_C_b38,chr10_58532151_A_T_b38;chr3_85073758_C_T_b38,chr3_85123214_G_C_b38,chr3_85098036_T_C_b38,chr3_85044901_A_T_b38,chr3_85095199_G_A_b38,chr3_85089667_T_C_b38,chr3_85109582_A_G_b38,chr3_85085406_T_G_b38,chr3_85046615_G_A_b38;chr15_56923669_G_A_b38,chr15_57249003_G_A_b38,chr15_57261634_A_T_b38	3
POAG_CrossAncestry_not_IOP	AnteriorSegment	Lens_Fiber	0.259025	0.568744	0.563772	1.49957	0.355891	3.85075	0.102941	0.0588235	CADM2;CADM1	2	e;s	chr3_85073758_C_T_b38,chr3_85123214_G_C_b38,chr3_85098036_T_C_b38,chr3_85044901_A_T_b38,chr3_85095199_G_A_b38,chr3_85089667_T_C_b38,chr3_85109582_A_G_b38,chr3_85085406_T_G_b38,chr3_85046615_G_A_b38;chr11_115168963_G_A_b38	2
POAG_CrossAncestry_not_IOP	AnteriorSegment	TM_Fibro	0.280896	0.568744	0.588819	1.35426	0.415772	3.03382	0.142157	0.0882353	CALD1;BICC1;CADM2	3	e;se;e	chr7_134835770_C_A_b38;chr10_58532684_G_A_b38,chr10_58605995_A_G_b38,chr10_58523248_A_C_b38,chr10_58578993_T_C_b38,chr10_58615138_C_A_b38,chr10_58504981_A_T_b38,chr10_58579338_A_C_b38,chr10_58542956_T_C_b38,chr10_58523330_C_T_b38,chr10_58569406_G_A_b38,chr10_58545104_A_C_b38,chr10_58531210_A_G_b38,chr10_58505644_A_G_b38,chr10_58567150_G_A_b38,chr10_58569470_A_C_b38,chr10_58527204_T_C_b38,chr10_58563261_G_C_b38,chr10_58532151_A_T_b38;chr3_85073758_C_T_b38,chr3_85123214_G_C_b38,chr3_85098036_T_C_b38,chr3_85044901_A_T_b38,chr3_85095199_G_A_b38,chr3_85089667_T_C_b38,chr3_85109582_A_G_b38,chr3_85085406_T_G_b38,chr3_85046615_G_A_b38	3
POAG_CrossAncestry_not_IOP	AnteriorSegment	Lens_EquatorEpi	0.284344	0.568744	0.588819	1.42771	0.337856	3.66183	0.107843	0.0588235	CALD1;CADM1	2	e;s	chr7_134835770_C_A_b38;chr11_115168963_G_A_b38	2
POAG_CrossAncestry_not_IOP	AnteriorSegment	Lens_GerminativeEpi	0.291755	0.568744	0.590869	1.40641	0.334973	3.60564	0.122549	0.0588235	CADM1;WLS	2	s;e	chr11_115168963_G_A_b38;chr1_68371486_A_C_b38,chr1_68382998_A_T_b38	2
POAG_CrossAncestry_not_IOP	AnteriorSegment	K_Fibro	0.299937	0.568744	0.590869	1.31403	0.404039	2.94583	0.132353	0.0882353	BICC1;CALD1;SGSM2	3	se;e;e	chr10_58532684_G_A_b38,chr10_58605995_A_G_b38,chr10_58523248_A_C_b38,chr10_58578993_T_C_b38,chr10_58615138_C_A_b38,chr10_58504981_A_T_b38,chr10_58579338_A_C_b38,chr10_58542956_T_C_b38,chr10_58523330_C_T_b38,chr10_58569406_G_A_b38,chr10_58545104_A_C_b38,chr10_58531210_A_G_b38,chr10_58505644_A_G_b38,chr10_58567150_G_A_b38,chr10_58569470_A_C_b38,chr10_58527204_T_C_b38,chr10_58563261_G_C_b38,chr10_58532151_A_T_b38;chr7_134835770_C_A_b38;chr17_2214651_A_G_b38,chr17_2305605_G_T_b38,chr17_2193286_G_A_b38,chr17_2232771_T_G_b38,chr17_2306594_G_A_b38,chr17_2296552_C_T_b38,chr17_2215807_C_T_b38,chr17_2229911_C_T_b38,chr17_2240166_G_T_b38,chr17_2301710_T_C_b38,chr17_2285345_C_T_b38,chr17_2298650_A_G_b38,chr17_2254480_A_G_b38,chr17_2288666_A_G_b38,chr17_2229956_T_C_b38	3
POAG_CrossAncestry_not_IOP	AnteriorSegment	K_Endo	0.305005	0.568744	0.590869	1.30342	0.399035	2.92159	0.154412	0.0882353	CALD1;SGSM2;RERE	3	e;e;se	chr7_134835770_C_A_b38;chr17_2214651_A_G_b38,chr17_2305605_G_T_b38,chr17_2193286_G_A_b38,chr17_2232771_T_G_b38,chr17_2306594_G_A_b38,chr17_2296552_C_T_b38,chr17_2215807_C_T_b38,chr17_2229911_C_T_b38,chr17_2240166_G_T_b38,chr17_2301710_T_C_b38,chr17_2285345_C_T_b38,chr17_2298650_A_G_b38,chr17_2254480_A_G_b38,chr17_2288666_A_G_b38,chr17_2229956_T_C_b38;chr1_8428505_A_G_b38,chr1_8426071_A_C_b38,chr1_8438620_A_T_b38,chr1_8413271_G_A_b38,chr1_8435530_A_G_b38,chr1_8427263_C_A_b38,chr1_8435885_T_C_b38,chr1_8362616_T_C_b38,chr1_8416381_C_G_b38,chr1_8443182_G_A_b38,chr1_8430260_T_G_b38,chr1_8385300_C_T_b38	3
POAG_CrossAncestry_not_IOP	AnteriorSegment	Lens_AnteriorEpi	0.306247	0.568744	0.590869	1.36692	0.323553	3.5098	0.102941	0.0588235	CADM1;WLS	2	s;e	chr11_115168963_G_A_b38;chr1_68371486_A_C_b38,chr1_68382998_A_T_b38	2
POAG_CrossAncestry_not_IOP	AnteriorSegment	Pericyte1	0.372041	0.638563	0.632359	1.21796	0.289651	3.11866	0.107843	0.0588235	CALD1;TRIB2	2	e;e	chr7_134835770_C_A_b38;chr2_12753851_C_T_b38,chr2_12811195_C_T_b38	2
POAG_CrossAncestry_not_IOP	AnteriorSegment	Scleral_Fibro	0.392528	0.638563	0.638563	1.14868	0.352564	2.56503	0.102941	0.0882353	BICC1;PRKCE;CDC14A	3	se;e;e	chr10_58532684_G_A_b38,chr10_58605995_A_G_b38,chr10_58523248_A_C_b38,chr10_58578993_T_C_b38,chr10_58615138_C_A_b38,chr10_58504981_A_T_b38,chr10_58579338_A_C_b38,chr10_58542956_T_C_b38,chr10_58523330_C_T_b38,chr10_58569406_G_A_b38,chr10_58545104_A_C_b38,chr10_58531210_A_G_b38,chr10_58505644_A_G_b38,chr10_58567150_G_A_b38,chr10_58569470_A_C_b38,chr10_58527204_T_C_b38,chr10_58563261_G_C_b38,chr10_58532151_A_T_b38;chr2_45651621_G_T_b38;chr1_100629646_A_G_b38,chr1_100635283_C_G_b38	3
POAG_CrossAncestry_not_IOP	AnteriorSegment	Vasc_Endo2	0.392962	0.638563	0.638563	1.1472	0.352769	2.56234	0.142157	0.0882353	SMAD6;CDC14A;PRKCE	3	se;e;e	chr15_66719608_T_C_b38,chr15_66732613_T_C_b38,chr15_66722404_T_C_b38,chr15_66722549_G_C_b38,chr15_66714680_C_G_b38,chr15_66731507_A_G_b38,chr15_66715475_A_G_b38,chr15_66733065_C_T_b38,chr15_66716105_A_G_b38,chr15_66740813_T_C_b38;chr1_100629646_A_G_b38,chr1_100635283_C_G_b38;chr2_45651621_G_T_b38	3
POAG_CrossAncestry_not_IOP	AnteriorSegment	Conj_Epi-Wing	0.428239	0.668053	0.663629	1.09469	0.336135	2.4523	0.125	0.0882353	WLS;YAP1;TSC22D2	3	e;se;e	chr1_68371486_A_C_b38,chr1_68382998_A_T_b38;chr11_102224604_T_C_b38,chr11_102212877_T_A_b38,chr11_102222733_T_C_b38,chr11_102186337_C_A_b38,chr11_102194103_C_A_b38,chr11_102223019_G_A_b38;chr3_150341555_G_A_b38,chr3_150347493_C_T_b38	3
POAG_CrossAncestry_not_IOP	AnteriorSegment	K_Conj_Epi-Superficial	0.462718	0.694077	0.680981	1.05663	0.250614	2.70041	0.115196	0.0588235	YAP1;WLS	2	se;e	chr11_102224604_T_C_b38,chr11_102212877_T_A_b38,chr11_102222733_T_C_b38,chr11_102186337_C_A_b38,chr11_102194103_C_A_b38,chr11_102223019_G_A_b38;chr1_68371486_A_C_b38,chr1_68382998_A_T_b38	2
POAG_CrossAncestry_not_IOP	AnteriorSegment	Lens_EarlyFiber	0.53819	0.766262	0.740803	0.932023	0.136556	2.95705	0.0784314	0.0294118	CALD1	1	e	chr7_134835770_C_A_b38	1
POAG_CrossAncestry_not_IOP	AnteriorSegment	Conj_Epi-Basal	0.550137	0.766262	0.745919	0.929801	0.22081	2.37388	0.0808824	0.0588235	YAP1;KLF5,PIBF1	3	se;se,se	chr11_102224604_T_C_b38,chr11_102212877_T_A_b38,chr11_102222733_T_C_b38,chr11_102186337_C_A_b38,chr11_102194103_C_A_b38,chr11_102223019_G_A_b38;chr13_73059913_C_T_b38,chr13_73075014_A_G_b38,chr13_73065233_G_A_b38	2
POAG_CrossAncestry_not_IOP	AnteriorSegment	Mast	0.610597	0.807775	0.769157	0.852261	0.202143	2.17306	0.0735294	0.0588235	PRKCE;CDC14A	2	e;e	chr2_45651621_G_T_b38;chr1_100629646_A_G_b38,chr1_100635283_C_G_b38	2
POAG_CrossAncestry_not_IOP	AnteriorSegment	Iris_APE	0.626359	0.807775	0.775573	0.794385	0.117179	2.52184	0.0294118	0.0294118	CALD1	1	e	chr7_134835770_C_A_b38	1
POAG_CrossAncestry_not_IOP	AnteriorSegment	Lymphatic_Endo	0.652653	0.807775	0.77808	0.802862	0.190373	2.04497	0.134804	0.0588235	PRKCE;LINC01948	2	e;e	chr2_45651621_G_T_b38;chr5_56487851_G_A_b38	2
POAG_CrossAncestry_not_IOP	AnteriorSegment	Ciliary_Muscle	0.66279	0.807775	0.77808	0.74396	0.108861	2.35699	0.0906863	0.0294118	CALD1	1	e	chr7_134835770_C_A_b38	1
POAG_CrossAncestry_not_IOP	AnteriorSegment	CB_PCE	0.693701	0.819828	0.791834	0.702053	0.102891	2.226	0.0514706	0.0294118	SMAD6	1	se	chr15_66719608_T_C_b38,chr15_66732613_T_C_b38,chr15_66722404_T_C_b38,chr15_66722549_G_C_b38,chr15_66714680_C_G_b38,chr15_66731507_A_G_b38,chr15_66715475_A_G_b38,chr15_66733065_C_T_b38,chr15_66716105_A_G_b38,chr15_66740813_T_C_b38	1
POAG_CrossAncestry_not_IOP	AnteriorSegment	Pericyte2	0.782405	0.897465	0.847605	0.591507	0.0862984	1.87425	0.0514706	0.0294118	CALD1	1	e	chr7_134835770_C_A_b38	1
POAG_CrossAncestry_not_IOP	AnteriorSegment	Schlemm_Endo	0.85651	0.924694	0.897436	0.501205	0.0733796	1.57904	0.0833333	0.0294118	PRKCE	1	e	chr2_45651621_G_T_b38	1
POAG_CrossAncestry_not_IOP	AnteriorSegment	Vasc_Endo1	0.869477	0.924694	0.900255	0.484602	0.0708944	1.52993	0.0637255	0.0294118	CDC14A	1	e	chr1_100629646_A_G_b38,chr1_100635283_C_G_b38	1
POAG_CrossAncestry_not_IOP	AnteriorSegment	Conj_Epi-Superficial	0.897775	0.924694	0.921401	0.446884	0.0654667	1.40929	0.0808824	0.0294118	WLS	1	e	chr1_68371486_A_C_b38,chr1_68382998_A_T_b38	1
POAG_CrossAncestry_not_IOP	AnteriorSegment	M√∏	0.91987	0.924694	0.939954	0.415602	0.0616291	1.31114	0.0563725	0.0294118	PRKCE	1	e	chr2_45651621_G_T_b38	1
POAG_CrossAncestry_not_IOP	AnteriorSegment	Lymphocyte	0.924694	0.924694	0.940776	0.409225	0.0599717	1.28976	0.0588235	0.0294118	CDC14A	1	e	chr1_100629646_A_G_b38,chr1_100635283_C_G_b38	1
POAG_EUR_also_IOP	AnteriorSegment	Ciliary_Fibro	0.000628	0.024492	0.048984	4.18335	1.92914	7.15533	0.344444	0.285714	CTTNBP2;RORA;ANKH;ABCA1;GAS7;LMX1B	6	e;e;se;e;e;e	chr7_117996057_C_G_b38;chr15_61665761_C_T_b38,chr15_61655081_C_G_b38,chr15_61659036_C_T_b38,chr15_61660302_G_A_b38;chr5_14824063_T_G_b38,chr5_14820818_C_T_b38,chr5_14837223_A_C_b38,chr5_14836584_G_A_b38,chr5_14850985_C_T_b38,chr5_14814774_A_G_b38,chr5_14820308_A_G_b38;chr9_104933072_G_A_b38,chr9_104929542_A_G_b38,chr9_104933258_T_C_b38,chr9_104933567_G_A_b38;chr17_10127866_A_G_b38,chr17_10124163_G_A_b38,chr17_10127773_C_T_b38;chr9_126610831_G_C_b38,chr9_126615576_G_C_b38,chr9_126628521_C_T_b38,chr9_126624581_C_T_b38,chr9_126621621_G_A_b38,chr9_126608297_G_A_b38	6
POAG_EUR_also_IOP	AnteriorSegment	Iris_Fibro	0.002159	0.0421005	0.098748	3.98861	1.6784	7.24889	0.306349	0.238095	CTTNBP2;RORA;LMX1B;GAS7;ANKH	5	e;e;e;e;se	chr7_117996057_C_G_b38;chr15_61665761_C_T_b38,chr15_61655081_C_G_b38,chr15_61659036_C_T_b38,chr15_61660302_G_A_b38;chr9_126610831_G_C_b38,chr9_126615576_G_C_b38,chr9_126628521_C_T_b38,chr9_126624581_C_T_b38,chr9_126621621_G_A_b38,chr9_126608297_G_A_b38;chr17_10127866_A_G_b38,chr17_10124163_G_A_b38,chr17_10127773_C_T_b38;chr5_14824063_T_G_b38,chr5_14820818_C_T_b38,chr5_14837223_A_C_b38,chr5_14836584_G_A_b38,chr5_14850985_C_T_b38,chr5_14814774_A_G_b38,chr5_14820308_A_G_b38	5
POAG_EUR_also_IOP	AnteriorSegment	TM_Fibro	0.005332	0.061152	0.112896	3.3065	1.38789	5.99049	0.273016	0.238095	LMX1B;ANKH;SEMA3E;RORA;CTTNBP2	5	e;se;e;e;e	chr9_126610831_G_C_b38,chr9_126615576_G_C_b38,chr9_126628521_C_T_b38,chr9_126624581_C_T_b38,chr9_126621621_G_A_b38,chr9_126608297_G_A_b38;chr5_14824063_T_G_b38,chr5_14820818_C_T_b38,chr5_14837223_A_C_b38,chr5_14836584_G_A_b38,chr5_14850985_C_T_b38,chr5_14814774_A_G_b38,chr5_14820308_A_G_b38;chr7_83658291_G_A_b38;chr15_61665761_C_T_b38,chr15_61655081_C_G_b38,chr15_61659036_C_T_b38,chr15_61660302_G_A_b38;chr7_117996057_C_G_b38	5
POAG_EUR_also_IOP	AnteriorSegment	K_Fibro	0.006272	0.061152	0.112896	3.21238	1.34843	5.80692	0.306349	0.238095	LMX1B;ABCA1;SEMA3E;LMO7;ANKH	5	e;e;e;se;se	chr9_126610831_G_C_b38,chr9_126615576_G_C_b38,chr9_126628521_C_T_b38,chr9_126624581_C_T_b38,chr9_126621621_G_A_b38,chr9_126608297_G_A_b38;chr9_104933072_G_A_b38,chr9_104929542_A_G_b38,chr9_104933258_T_C_b38,chr9_104933567_G_A_b38;chr7_83658291_G_A_b38;chr13_75675139_T_C_b38,chr13_75683130_G_C_b38,chr13_75680297_A_G_b38,chr13_75684584_A_G_b38,chr13_75671406_G_A_b38;chr5_14824063_T_G_b38,chr5_14820818_C_T_b38,chr5_14837223_A_C_b38,chr5_14836584_G_A_b38,chr5_14850985_C_T_b38,chr5_14814774_A_G_b38,chr5_14820308_A_G_b38	5
POAG_EUR_also_IOP	AnteriorSegment	K_Endo	0.02721	0.212238	0.253829	2.62273	0.977906	5.10805	0.206349	0.190476	LMX1B;RORA;ANKH;SEMA3E	4	e;e;se;e	chr9_126610831_G_C_b38,chr9_126615576_G_C_b38,chr9_126628521_C_T_b38,chr9_126624581_C_T_b38,chr9_126621621_G_A_b38,chr9_126608297_G_A_b38;chr15_61665761_C_T_b38,chr15_61655081_C_G_b38,chr15_61659036_C_T_b38,chr15_61660302_G_A_b38;chr5_14824063_T_G_b38,chr5_14820818_C_T_b38,chr5_14837223_A_C_b38,chr5_14836584_G_A_b38,chr5_14850985_C_T_b38,chr5_14814774_A_G_b38,chr5_14820308_A_G_b38;chr7_83658291_G_A_b38	4
POAG_EUR_also_IOP	AnteriorSegment	Schwann	0.086377	0.44798	0.459369	2.12516	0.664707	4.55693	0.152381	0.142857	GAS7;ME3,PRSS23;ABCA1	4	e;se,e;e	chr17_10127866_A_G_b38,chr17_10124163_G_A_b38,chr17_10127773_C_T_b38;chr11_86779538_G_A_b38,chr11_86657064_T_C_b38,chr11_86644523_C_T_b38;chr9_104933072_G_A_b38,chr9_104929542_A_G_b38,chr9_104933258_T_C_b38,chr9_104933567_G_A_b38	3
POAG_EUR_also_IOP	AnteriorSegment	Lens_Fiber	0.097296	0.44798	0.487676	2.37552	0.573069	5.86966	0.0952381	0.0952381	CLIC5;CTTNBP2	2	e;e	chr6_45952021_G_A_b38,chr6_45960663_C_T_b38;chr7_117996057_C_G_b38	2
POAG_EUR_also_IOP	AnteriorSegment	Lens_EquatorEpi	0.109119	0.44798	0.500664	2.25986	0.544663	5.5762	0.154762	0.0952381	DGKG;RORA	2	e;e	chr3_186411027_A_G_b38;chr15_61665761_C_T_b38,chr15_61655081_C_G_b38,chr15_61659036_C_T_b38,chr15_61660302_G_A_b38	2
POAG_EUR_also_IOP	AnteriorSegment	Lens_AnteriorEpi	0.119813	0.44798	0.511085	2.16459	0.524312	5.34566	0.130952	0.0952381	DGKG;GAS7	2	e;e	chr3_186411027_A_G_b38;chr17_10127866_A_G_b38,chr17_10124163_G_A_b38,chr17_10127773_C_T_b38	2
POAG_EUR_also_IOP	AnteriorSegment	Scleral_Fibro	0.13365	0.44798	0.511085	1.81504	0.569966	3.88929	0.17619	0.142857	GAS7;ABCA1;ANKH	3	e;e;se	chr17_10127866_A_G_b38,chr17_10124163_G_A_b38,chr17_10127773_C_T_b38;chr9_104933072_G_A_b38,chr9_104929542_A_G_b38,chr9_104933258_T_C_b38,chr9_104933567_G_A_b38;chr5_14824063_T_G_b38,chr5_14820818_C_T_b38,chr5_14837223_A_C_b38,chr5_14836584_G_A_b38,chr5_14850985_C_T_b38,chr5_14814774_A_G_b38,chr5_14820308_A_G_b38	3
POAG_EUR_also_IOP	AnteriorSegment	Vasc_Endo2	0.134079	0.44798	0.511085	1.81482	0.568472	3.89013	0.211905	0.142857	ME3,PRSS23;CLIC5;ANKH	4	se,e;e;se	chr11_86779538_G_A_b38,chr11_86657064_T_C_b38,chr11_86644523_C_T_b38;chr6_45952021_G_A_b38,chr6_45960663_C_T_b38;chr5_14824063_T_G_b38,chr5_14820818_C_T_b38,chr5_14837223_A_C_b38,chr5_14836584_G_A_b38,chr5_14850985_C_T_b38,chr5_14814774_A_G_b38,chr5_14820308_A_G_b38	3
POAG_EUR_also_IOP	AnteriorSegment	Lymphatic_Endo	0.148605	0.44798	0.526872	1.74204	0.545566	3.72908	0.213492	0.142857	GAS7;CTTNBP2;ANKH	3	e;e;se	chr17_10127866_A_G_b38,chr17_10124163_G_A_b38,chr17_10127773_C_T_b38;chr7_117996057_C_G_b38;chr5_14824063_T_G_b38,chr5_14820818_C_T_b38,chr5_14837223_A_C_b38,chr5_14836584_G_A_b38,chr5_14850985_C_T_b38,chr5_14814774_A_G_b38,chr5_14820308_A_G_b38	3
POAG_EUR_also_IOP	AnteriorSegment	Ciliary_Muscle	0.163585	0.44798	0.528425	1.87557	0.451732	4.61319	0.119048	0.0952381	DGKG;SEMA3E	2	e;e	chr3_186411027_A_G_b38;chr7_83658291_G_A_b38	2
POAG_EUR_also_IOP	AnteriorSegment	FibroX	0.171784	0.44798	0.528425	1.83397	0.442872	4.5157	0.128571	0.0952381	ANKH;ABCA1	2	se;e	chr5_14824063_T_G_b38,chr5_14820818_C_T_b38,chr5_14837223_A_C_b38,chr5_14836584_G_A_b38,chr5_14850985_C_T_b38,chr5_14814774_A_G_b38,chr5_14820308_A_G_b38;chr9_104933072_G_A_b38,chr9_104929542_A_G_b38,chr9_104933258_T_C_b38,chr9_104933567_G_A_b38	2
POAG_EUR_also_IOP	AnteriorSegment	Iris_PPE	0.175015	0.44798	0.528425	1.81744	0.438379	4.4693	0.13254	0.0952381	RORA;DGKG	2	e;e	chr15_61665761_C_T_b38,chr15_61655081_C_G_b38,chr15_61659036_C_T_b38,chr15_61660302_G_A_b38;chr3_186411027_A_G_b38	2
POAG_EUR_also_IOP	AnteriorSegment	Uveal_Melanocyte	0.187258	0.44798	0.528425	1.75668	0.424876	4.3237	0.116667	0.0952381	CAV2,AC002066.1;SEMA3E	3	se,e;e	chr7_116512971_A_C_b38,chr7_116511284_T_C_b38,chr7_116522252_A_T_b38,chr7_116503608_C_A_b38,chr7_116510041_C_A_b38,chr7_116522675_G_A_b38,chr7_116503808_C_A_b38,chr7_116519472_G_A_b38;chr7_83658291_G_A_b38	2
POAG_EUR_also_IOP	AnteriorSegment	Conj_Epi-Superficial	0.201183	0.44798	0.528425	1.54731	0.484619	3.31107	0.203968	0.142857	LMO7;SEMA3E;TMCO1	3	se;e;se	chr13_75675139_T_C_b38,chr13_75683130_G_C_b38,chr13_75680297_A_G_b38,chr13_75684584_A_G_b38,chr13_75671406_G_A_b38;chr7_83658291_G_A_b38;chr1_165770361_C_T_b38,chr1_165763424_C_T_b38,chr1_165717968_G_A_b38,chr1_165722531_A_G_b38,chr1_165722083_A_G_b38,chr1_165774286_A_G_b38,chr1_165717636_T_C_b38,chr1_165767643_C_T_b38,chr1_165766938_C_T_b38,chr1_165749742_C_A_b38,chr1_165768467_C_G_b38,chr1_165718428_A_C_b38,chr1_165745179_T_C_b38,chr1_165725660_T_C_b38	3
POAG_EUR_also_IOP	AnteriorSegment	K_Conj_Epi-Superficial	0.20676	0.44798	0.528425	1.67156	0.405377	4.1136	0.107143	0.0952381	LMO7;SEMA3E	2	se;e	chr13_75675139_T_C_b38,chr13_75683130_G_C_b38,chr13_75680297_A_G_b38,chr13_75684584_A_G_b38,chr13_75671406_G_A_b38;chr7_83658291_G_A_b38	2
POAG_EUR_also_IOP	AnteriorSegment	M√∏	0.237852	0.488223	0.557089	1.44134	0.454536	3.08193	0.142857	0.142857	ABCA1;GAS7;CTTNBP2	3	e;e;e	chr9_104933072_G_A_b38,chr9_104929542_A_G_b38,chr9_104933258_T_C_b38,chr9_104933567_G_A_b38;chr17_10127866_A_G_b38,chr17_10124163_G_A_b38,chr17_10127773_C_T_b38;chr7_117996057_C_G_b38	3
POAG_EUR_also_IOP	AnteriorSegment	Pericyte2	0.257532	0.492182	0.563772	1.49129	0.361521	3.66586	0.140476	0.0952381	CAV2,AC002066.1;DGKG	3	se,e;e	chr7_116512971_A_C_b38,chr7_116511284_T_C_b38,chr7_116522252_A_T_b38,chr7_116503608_C_A_b38,chr7_116510041_C_A_b38,chr7_116522675_G_A_b38,chr7_116503808_C_A_b38,chr7_116519472_G_A_b38;chr3_186411027_A_G_b38	2
POAG_EUR_also_IOP	AnteriorSegment	Conj_Epi-Basal	0.265021	0.492182	0.563772	1.47219	0.353832	3.61828	0.120635	0.0952381	ABCA1;POU2F3,ARHGEF12	3	e;s,se	chr9_104933072_G_A_b38,chr9_104929542_A_G_b38,chr9_104933258_T_C_b38,chr9_104933567_G_A_b38;chr11_120422429_G_A_b38,chr11_120421768_T_C_b38,chr11_120377784_A_G_b38	2
POAG_EUR_also_IOP	AnteriorSegment	Lens_EarlyFiber	0.310585	0.550582	0.590869	1.4731	0.218964	4.54609	0.0595238	0.047619	DGKG	1	e	chr3_186411027_A_G_b38	1
POAG_EUR_also_IOP	AnteriorSegment	Lens_GerminativeEpi	0.334267	0.553929	0.611082	1.39557	0.206409	4.2877	0.0952381	0.047619	DGKG	1	e	chr3_186411027_A_G_b38	1
POAG_EUR_also_IOP	AnteriorSegment	Conj_Epi-Wing	0.347433	0.553929	0.625379	1.26292	0.306203	3.09388	0.130952	0.0952381	LMO7;SEMA3E	2	se;e	chr13_75675139_T_C_b38,chr13_75683130_G_C_b38,chr13_75680297_A_G_b38,chr13_75684584_A_G_b38,chr13_75671406_G_A_b38;chr7_83658291_G_A_b38	2
POAG_EUR_also_IOP	AnteriorSegment	Vasc_Endo1	0.3683	0.553929	0.632359	1.22154	0.296215	2.9985	0.188095	0.0952381	ME3,PRSS23;SEMA3E	3	se,e;e	chr11_86779538_G_A_b38,chr11_86657064_T_C_b38,chr11_86644523_C_T_b38;chr7_83658291_G_A_b38	2
POAG_EUR_also_IOP	AnteriorSegment	Goblet	0.37527	0.553929	0.632359	1.20709	0.291558	2.96073	0.134921	0.0952381	LMO7;SEMA3E	2	se;e	chr13_75675139_T_C_b38,chr13_75683130_G_C_b38,chr13_75680297_A_G_b38,chr13_75684584_A_G_b38,chr13_75671406_G_A_b38;chr7_83658291_G_A_b38	2
POAG_EUR_also_IOP	AnteriorSegment	Iris_APE	0.383489	0.553929	0.636429	1.25405	0.187288	3.85052	0.0833333	0.047619	DGKG	1	e	chr3_186411027_A_G_b38	1
POAG_EUR_also_IOP	AnteriorSegment	Iris_Sphincter	0.403056	0.561399	0.648311	1.20522	0.178804	3.69585	0.127778	0.047619	DGKG	1	e	chr3_186411027_A_G_b38	1
POAG_EUR_also_IOP	AnteriorSegment	CB_PCE	0.44351	0.596444	0.673905	1.11156	0.165678	3.41341	0.106349	0.047619	ABCA1	1	e	chr9_104933072_G_A_b38,chr9_104929542_A_G_b38,chr9_104933258_T_C_b38,chr9_104933567_G_A_b38	1
POAG_EUR_also_IOP	AnteriorSegment	K_Epi-Wing2	0.499139	0.648881	0.703606	1.00153	0.148639	3.06898	0.0690476	0.047619	RORA	1	e	chr15_61665761_C_T_b38,chr15_61655081_C_G_b38,chr15_61659036_C_T_b38,chr15_61660302_G_A_b38	1
POAG_EUR_also_IOP	AnteriorSegment	K_Epi-Wing1	0.589884	0.70129	0.767254	0.85103	0.12638	2.6016	0.0785714	0.047619	LMO7	1	se	chr13_75675139_T_C_b38,chr13_75683130_G_C_b38,chr13_75680297_A_G_b38,chr13_75684584_A_G_b38,chr13_75671406_G_A_b38	1
POAG_EUR_also_IOP	AnteriorSegment	Mast	0.594296	0.70129	0.767254	0.843976	0.126135	2.59087	0.0761905	0.047619	CTTNBP2	1	e	chr7_117996057_C_G_b38	1
POAG_EUR_also_IOP	AnteriorSegment	Conj_Melanocyte	0.595312	0.70129	0.767254	0.843455	0.125818	2.5788	0.0571429	0.047619	ABCA1	1	e	chr9_104933072_G_A_b38,chr9_104929542_A_G_b38,chr9_104933258_T_C_b38,chr9_104933567_G_A_b38	1
POAG_EUR_also_IOP	AnteriorSegment	K_Epi-Superficial	0.611381	0.70129	0.769157	0.819103	0.12186	2.49969	0.0944444	0.047619	LMO7	1	se	chr13_75675139_T_C_b38,chr13_75683130_G_C_b38,chr13_75680297_A_G_b38,chr13_75684584_A_G_b38,chr13_75671406_G_A_b38	1
POAG_EUR_also_IOP	AnteriorSegment	Schlemm_Endo	0.63096	0.70307	0.775573	0.791542	0.118135	2.41741	0.164286	0.047619	ANKH	1	se	chr5_14824063_T_G_b38,chr5_14820818_C_T_b38,chr5_14837223_A_C_b38,chr5_14836584_G_A_b38,chr5_14850985_C_T_b38,chr5_14814774_A_G_b38,chr5_14820308_A_G_b38	1
POAG_EUR_also_IOP	AnteriorSegment	Lymphocyte	0.742435	0.794793	0.81948	0.646989	0.0971574	1.97265	0.0944444	0.047619	CLIC5	1	e	chr6_45952021_G_A_b38,chr6_45960663_C_T_b38	1
POAG_EUR_also_IOP	AnteriorSegment	Pericyte1	0.756365	0.794793	0.830936	0.498855	0.0187317	2.50307	0.0571429	0		1			1
POAG_EUR_also_IOP	AnteriorSegment	CB_NPCE	0.774414	0.794793	0.842851	0.473276	0.0173817	2.37102	0.0253968	0		1			1
POAG_EUR_also_IOP	AnteriorSegment	K_Epi-Basal	0.836259	0.836259	0.885451	0.392607	0.0146959	1.96351	0.00952381	0		1			1
POAG_EUR_not_IOP	AnteriorSegment	Uveal_Melanocyte	0.054566	0.756823	0.375542	2.94063	0.736892	6.74417	0.178571	0.166667	COL11A1;TRIB2	2	e;e	chr1_102748718_G_A_b38,chr1_102919817_G_A_b38,chr1_102888344_A_T_b38,chr1_102888377_G_T_b38;chr2_12736934_G_A_b38,chr2_12750734_T_C_b38	2
POAG_EUR_not_IOP	AnteriorSegment	Ciliary_Fibro	0.060873	0.756823	0.406979	2.8109	0.705651	6.4347	0.166667	0.166667	CADM2;ZNF280D,TCF12	3	e;e,e	chr3_85085406_T_G_b38,chr3_85073758_C_T_b38,chr3_85123214_G_C_b38,chr3_85044901_A_T_b38,chr3_85089667_T_C_b38,chr3_85109582_A_G_b38,chr3_85095199_G_A_b38,chr3_85046615_G_A_b38;chr15_57246603_T_A_b38	2
POAG_EUR_not_IOP	AnteriorSegment	Schwann	0.074194	0.756823	0.445525	2.59278	0.648763	5.93515	0.166667	0.166667	CADM2;COL11A1	2	e;e	chr3_85085406_T_G_b38,chr3_85073758_C_T_b38,chr3_85123214_G_C_b38,chr3_85044901_A_T_b38,chr3_85089667_T_C_b38,chr3_85109582_A_G_b38,chr3_85095199_G_A_b38,chr3_85046615_G_A_b38;chr1_102748718_G_A_b38,chr1_102919817_G_A_b38,chr1_102888344_A_T_b38,chr1_102888377_G_T_b38	2
POAG_EUR_not_IOP	AnteriorSegment	Lens_Fiber	0.137847	0.756823	0.511085	2.49476	0.377814	7.24018	0.125	0.0833333	CADM2	1	e	chr3_85085406_T_G_b38,chr3_85073758_C_T_b38,chr3_85123214_G_C_b38,chr3_85044901_A_T_b38,chr3_85089667_T_C_b38,chr3_85109582_A_G_b38,chr3_85095199_G_A_b38,chr3_85046615_G_A_b38	1
POAG_EUR_not_IOP	AnteriorSegment	Pericyte1	0.191805	0.756823	0.528425	2.02564	0.309961	5.85873	0.0952381	0.0833333	TRIB2	1	e	chr2_12736934_G_A_b38,chr2_12750734_T_C_b38	1
POAG_EUR_not_IOP	AnteriorSegment	Iris_Sphincter	0.193275	0.756823	0.528425	2.01504	0.307324	5.82861	0.166667	0.0833333	CADM2	1	e	chr3_85085406_T_G_b38,chr3_85073758_C_T_b38,chr3_85123214_G_C_b38,chr3_85044901_A_T_b38,chr3_85089667_T_C_b38,chr3_85109582_A_G_b38,chr3_85095199_G_A_b38,chr3_85046615_G_A_b38	1
POAG_EUR_not_IOP	AnteriorSegment	Iris_Fibro	0.199388	0.756823	0.528425	1.97803	0.299079	5.72241	0.125	0.0833333	CADM2	1	e	chr3_85085406_T_G_b38,chr3_85073758_C_T_b38,chr3_85123214_G_C_b38,chr3_85044901_A_T_b38,chr3_85089667_T_C_b38,chr3_85109582_A_G_b38,chr3_85095199_G_A_b38,chr3_85046615_G_A_b38	1
POAG_EUR_not_IOP	AnteriorSegment	FibroX	0.206558	0.756823	0.528425	1.92754	0.293214	5.57026	0.0833333	0.0833333	STK38	1	se	chr6_36588857_C_A_b38,chr6_36602589_T_C_b38,chr6_36618293_G_A_b38,chr6_36591187_T_C_b38	1
POAG_EUR_not_IOP	AnteriorSegment	CB_NPCE	0.208222	0.756823	0.528425	1.9206	0.292728	5.53991	0.166667	0.0833333	COL11A1	1	e	chr1_102748718_G_A_b38,chr1_102919817_G_A_b38,chr1_102888344_A_T_b38,chr1_102888377_G_T_b38	1
POAG_EUR_not_IOP	AnteriorSegment	Iris_PPE	0.210015	0.756823	0.528425	1.9078	0.29221	5.52738	0.125	0.0833333	CADM2	1	e	chr3_85085406_T_G_b38,chr3_85073758_C_T_b38,chr3_85123214_G_C_b38,chr3_85044901_A_T_b38,chr3_85089667_T_C_b38,chr3_85109582_A_G_b38,chr3_85095199_G_A_b38,chr3_85046615_G_A_b38	1
POAG_EUR_not_IOP	AnteriorSegment	K_Conj_Epi-Superficial	0.238458	0.756823	0.557089	1.75776	0.265747	5.07172	0.162698	0.0833333	STK38	1	se	chr6_36588857_C_A_b38,chr6_36602589_T_C_b38,chr6_36618293_G_A_b38,chr6_36591187_T_C_b38	1
POAG_EUR_not_IOP	AnteriorSegment	TM_Fibro	0.263988	0.756823	0.563772	1.6392	0.248661	4.7341	0.125	0.0833333	CADM2	1	e	chr3_85085406_T_G_b38,chr3_85073758_C_T_b38,chr3_85123214_G_C_b38,chr3_85044901_A_T_b38,chr3_85089667_T_C_b38,chr3_85109582_A_G_b38,chr3_85095199_G_A_b38,chr3_85046615_G_A_b38	1
POAG_EUR_not_IOP	AnteriorSegment	Conj_Melanocyte	0.32517	0.756823	0.603887	1.41237	0.215132	4.07306	0.0833333	0.0833333	TRIB2	1	e	chr2_12736934_G_A_b38,chr2_12750734_T_C_b38	1
POAG_EUR_not_IOP	AnteriorSegment	Scleral_Fibro	0.332412	0.756823	0.611082	1.38891	0.211845	4.00418	0.0833333	0.0833333	STK38	1	se	chr6_36588857_C_A_b38,chr6_36602589_T_C_b38,chr6_36618293_G_A_b38,chr6_36591187_T_C_b38	1
POAG_EUR_not_IOP	AnteriorSegment	K_Epi-Superficial	0.338157	0.756823	0.613401	1.37008	0.208788	3.95505	0.150794	0.0833333	STK38	1	se	chr6_36588857_C_A_b38,chr6_36602589_T_C_b38,chr6_36618293_G_A_b38,chr6_36591187_T_C_b38	1
POAG_EUR_not_IOP	AnteriorSegment	Conj_Epi-Wing	0.353817	0.756823	0.632009	1.32546	0.202015	3.82298	0.134921	0.0833333	STK38	1	se	chr6_36588857_C_A_b38,chr6_36602589_T_C_b38,chr6_36618293_G_A_b38,chr6_36591187_T_C_b38	1
POAG_EUR_not_IOP	AnteriorSegment	Goblet	0.374064	0.756823	0.632359	1.26985	0.193897	3.65563	0.136905	0.0833333	STK38	1	se	chr6_36588857_C_A_b38,chr6_36602589_T_C_b38,chr6_36618293_G_A_b38,chr6_36591187_T_C_b38	1
POAG_EUR_not_IOP	AnteriorSegment	Conj_Epi-Superficial	0.409968	0.756823	0.648311	1.18313	0.181398	3.41445	0.162698	0.0833333	STK38	1	se	chr6_36588857_C_A_b38,chr6_36602589_T_C_b38,chr6_36618293_G_A_b38,chr6_36591187_T_C_b38	1
POAG_EUR_not_IOP	AnteriorSegment	Lymphocyte	0.455694	0.756823	0.680981	1.08419	0.165158	3.11937	0.14881	0.0833333	STK38	1	se	chr6_36588857_C_A_b38,chr6_36602589_T_C_b38,chr6_36618293_G_A_b38,chr6_36591187_T_C_b38	1
POAG_EUR_not_IOP	AnteriorSegment	Lens_EarlyFiber	0.493564	0.756823	0.702275	1.01845	0.0384617	4.89904	0.0535714	0		1			1
POAG_EUR_not_IOP	AnteriorSegment	Lens_EquatorEpi	0.50674	0.756823	0.710043	0.980893	0.0365381	4.70727	0.0535714	0		1			1
POAG_EUR_not_IOP	AnteriorSegment	Lens_GerminativeEpi	0.512141	0.756823	0.713339	0.966909	0.0364933	4.64006	0.0952381	0		1			1
POAG_EUR_not_IOP	AnteriorSegment	Lens_AnteriorEpi	0.522	0.756823	0.722769	0.940745	0.0346783	4.50508	0.0833333	0		1			1
POAG_EUR_not_IOP	AnteriorSegment	Iris_APE	0.55147	0.756823	0.745919	0.867627	0.0322637	4.16263	0	0		1			1
POAG_EUR_not_IOP	AnteriorSegment	Ciliary_Muscle	0.576278	0.756823	0.762191	0.811891	0.0304011	3.90047	0.0416667	0		1			1
POAG_EUR_not_IOP	AnteriorSegment	CB_PCE	0.596753	0.756823	0.767254	0.76928	0.0288744	3.68348	0	0		1			1
POAG_EUR_not_IOP	AnteriorSegment	K_Epi-Wing2	0.637626	0.756823	0.777107	0.691013	0.0259561	3.31628	0.0119048	0		1			1
POAG_EUR_not_IOP	AnteriorSegment	K_Epi-Basal	0.656895	0.756823	0.77808	0.657381	0.0245761	3.14243	0.0119048	0		1			1
POAG_EUR_not_IOP	AnteriorSegment	K_Fibro	0.657502	0.756823	0.77808	0.656105	0.0244091	3.13799	0.0833333	0		1			1
POAG_EUR_not_IOP	AnteriorSegment	K_Endo	0.660131	0.756823	0.77808	0.651956	0.0244157	3.11457	0.0119048	0		1			1
POAG_EUR_not_IOP	AnteriorSegment	Pericyte2	0.662316	0.756823	0.77808	0.647672	0.0242161	3.09772	0	0		1			1
POAG_EUR_not_IOP	AnteriorSegment	Conj_Epi-Basal	0.667841	0.756823	0.77808	0.637844	0.024106	3.06192	0.0416667	0		1			1
POAG_EUR_not_IOP	AnteriorSegment	K_Epi-Wing1	0.698595	0.756823	0.792509	0.589041	0.0221832	2.8137	0.0119048	0		1			1
POAG_EUR_not_IOP	AnteriorSegment	Mast	0.701066	0.756823	0.792509	0.584416	0.0220213	2.79586	0.0416667	0		1			1
POAG_EUR_not_IOP	AnteriorSegment	Vasc_Endo2	0.70862	0.756823	0.797198	0.572519	0.0215401	2.7424	0.0654762	0		1			1
POAG_EUR_not_IOP	AnteriorSegment	Lymphatic_Endo	0.723751	0.756823	0.808824	0.550302	0.0205762	2.63666	0.0119048	0		1			1
POAG_EUR_not_IOP	AnteriorSegment	Schlemm_Endo	0.725868	0.756823	0.808824	0.54832	0.0207508	2.61252	0.0654762	0		1			1
POAG_EUR_not_IOP	AnteriorSegment	Vasc_Endo1	0.737417	0.756823	0.817799	0.531089	0.0199473	2.53413	0.0535714	0		1			1
POAG_EUR_not_IOP	AnteriorSegment	M√∏	0.792662	0.792662	0.850839	0.455396	0.0170752	2.17707	0.0416667	0		1			1
IOP_also_POAG	Macula	Astrocyte	0.013797	0.151767		2.06434	1.09729	3.29994	0.308824	0.264706	DGKG;FMNL2;GAS7;ANGPT1;LPP;TES;KREMEN1,EMID1;ANTXR1;CTTNBP2	10	e;e;e;e;se;se;s,se;e;e	chr3_186413811_T_A_b38;chr2_152505186_T_C_b38,chr2_152501027_G_C_b38,chr2_152508013_A_G_b38;chr17_10127866_A_G_b38,chr17_10124163_G_A_b38,chr17_10127773_C_T_b38;chr8_107263553_C_T_b38,chr8_107246762_G_GA_b38,chr8_107422472_A_G_b38,chr8_107266388_C_A_b38,chr8_107261090_T_G_b38,chr8_107238911_A_G_b38,chr8_107264902_G_T_b38,chr8_107262455_T_C_b38;chr3_188339419_A_G_b38,chr3_188343926_C_T_b38,chr3_188349165_T_G_b38,chr3_188348649_C_G_b38,chr3_188341655_A_G_b38;chr7_116183330_A_G_b38,chr7_116176318_C_G_b38,chr7_116171382_A_C_b38;chr22_29224336_A_C_b38;chr2_69186760_A_T_b38;chr7_117996057_C_G_b38	9
IOP_also_POAG	Macula	Muller	0.030053	0.165292		1.91216	0.968771	3.15946	0.272059	0.235294	CTTNBP2;LPP;SEMA3E;LYPLAL1;CAV2,CAV1;AFAP1;DGKG;TES	9	e;se;e;s;se,e;e;e;se	chr7_117996057_C_G_b38;chr3_188339419_A_G_b38,chr3_188343926_C_T_b38,chr3_188349165_T_G_b38,chr3_188348649_C_G_b38,chr3_188341655_A_G_b38;chr7_83309228_A_T_b38;chr1_218974077_A_G_b38,chr1_219041795_G_A_b38,chr1_218937686_A_C_b38,chr1_219049508_C_A_b38,chr1_218949051_T_A_b38,chr1_219033984_CAA_C_b38;chr7_116512971_A_C_b38,chr7_116511284_T_C_b38,chr7_116522252_A_T_b38,chr7_116503608_C_A_b38,chr7_116510041_C_A_b38,chr7_116522675_G_A_b38,chr7_116503808_C_A_b38,chr7_116519472_G_A_b38;chr4_7918540_A_C_b38,chr4_7859556_A_G_b38,chr4_7852443_T_C_b38;chr3_186413811_T_A_b38;chr7_116183330_A_G_b38,chr7_116176318_C_G_b38,chr7_116171382_A_C_b38	8
IOP_also_POAG	Macula	ACs	0.087452	0.248977		1.80561	0.734206	3.44782	0.154412	0.147059	LMO4;CTTNBP2;ANTXR1;FMNL2;TBC1D4	5	e;e;e;e;e	chr1_87747331_T_C_b38;chr7_117996057_C_G_b38;chr2_69186760_A_T_b38;chr2_152505186_T_C_b38,chr2_152501027_G_C_b38,chr2_152508013_A_G_b38;chr13_75683130_G_C_b38,chr13_75671406_G_A_b38,chr13_75675139_T_C_b38,chr13_75680297_A_G_b38,chr13_75684584_A_G_b38	5
IOP_also_POAG	Macula	BCs	0.090537	0.248977		1.92482	0.693952	3.94726	0.139706	0.117647	THSD7A;SEMA3E;RORA;FMNL2	4	e;e;e;e	chr7_11644065_C_T_b38;chr7_83309228_A_T_b38;chr15_61665761_C_T_b38,chr15_61655081_C_G_b38,chr15_61659036_C_T_b38,chr15_61660302_G_A_b38;chr2_152505186_T_C_b38,chr2_152501027_G_C_b38,chr2_152508013_A_G_b38	4
IOP_also_POAG	Macula	RPE	0.12414	0.273108		1.50309	0.717918	2.58231	0.235294	0.205882	FMNL2;GAS7;RORA;LYPLAL1;LPP;ME3,PRSS23;ANKH	8	e;e;e;s;se;se,e;se	chr2_152505186_T_C_b38,chr2_152501027_G_C_b38,chr2_152508013_A_G_b38;chr17_10127866_A_G_b38,chr17_10124163_G_A_b38,chr17_10127773_C_T_b38;chr15_61665761_C_T_b38,chr15_61655081_C_G_b38,chr15_61659036_C_T_b38,chr15_61660302_G_A_b38;chr1_218974077_A_G_b38,chr1_219041795_G_A_b38,chr1_218937686_A_C_b38,chr1_219049508_C_A_b38,chr1_218949051_T_A_b38,chr1_219033984_CAA_C_b38;chr3_188339419_A_G_b38,chr3_188343926_C_T_b38,chr3_188349165_T_G_b38,chr3_188348649_C_G_b38,chr3_188341655_A_G_b38;chr11_86695117_C_A_b38,chr11_86696237_G_A_b38,chr11_86690185_T_C_b38,chr11_86699199_C_T_b38,chr11_86697614_G_A_b38,chr11_86789159_C_T_b38;chr5_14824063_T_G_b38,chr5_14820818_C_T_b38,chr5_14837223_A_C_b38,chr5_14836584_G_A_b38,chr5_14850985_C_T_b38,chr5_14814774_A_G_b38,chr5_14820308_A_G_b38	7
IOP_also_POAG	Macula	sCones	0.233978	0.42896		1.39948	0.505224	2.86063	0.125	0.117647	TBC1D4;THSD7A;ANKH;LPP	4	e;e;se;se	chr13_75683130_G_C_b38,chr13_75671406_G_A_b38,chr13_75675139_T_C_b38,chr13_75680297_A_G_b38,chr13_75684584_A_G_b38;chr7_11644065_C_T_b38;chr5_14824063_T_G_b38,chr5_14820818_C_T_b38,chr5_14837223_A_C_b38,chr5_14836584_G_A_b38,chr5_14850985_C_T_b38,chr5_14814774_A_G_b38,chr5_14820308_A_G_b38;chr3_188339419_A_G_b38,chr3_188343926_C_T_b38,chr3_188349165_T_G_b38,chr3_188348649_C_G_b38,chr3_188341655_A_G_b38	4
IOP_also_POAG	Macula	mlCones	0.386079	0.532616		1.13688	0.410785	2.31985	0.132353	0.117647	ANKH;THSD7A;DLL1;LPP	4	se;e;e;se	chr5_14824063_T_G_b38,chr5_14820818_C_T_b38,chr5_14837223_A_C_b38,chr5_14836584_G_A_b38,chr5_14850985_C_T_b38,chr5_14814774_A_G_b38,chr5_14820308_A_G_b38;chr7_11644065_C_T_b38;chr6_170146547_T_G_b38,chr6_170139691_A_G_b38;chr3_188339419_A_G_b38,chr3_188343926_C_T_b38,chr3_188349165_T_G_b38,chr3_188348649_C_G_b38,chr3_188341655_A_G_b38	4
IOP_also_POAG	Macula	H2	0.398054	0.532616		1.16819	0.276828	2.99377	0.0735294	0.0588235	THSD7A;CTTNBP2	2	e;e	chr7_11644065_C_T_b38;chr7_117996057_C_G_b38	2
IOP_also_POAG	Macula	RGCs	0.435777	0.532616		1.10114	0.261283	2.82553	0.0588235	0.0588235	LPP;ANGPT2	2	se;e	chr3_188339419_A_G_b38,chr3_188343926_C_T_b38,chr3_188349165_T_G_b38,chr3_188348649_C_G_b38,chr3_188341655_A_G_b38;chr8_6502768_G_T_b38	2
IOP_also_POAG	Macula	Rods	0.695652	0.765217		0.786223	0.2413	1.75373	0.0955882	0.0882353	RIPK1;RALGPS1;FERMT2	3	s;se;se	chr6_2095801_T_C_b38,chr6_2097992_G_A_b38,chr6_1988690_T_C_b38,chr6_2016607_A_T_b38,chr6_2093889_T_C_b38,chr6_2095847_T_C_b38,chr6_2050557_A_G_b38,chr6_2094570_G_GA_b38;chr9_126940563_C_G_b38,chr9_127060241_G_A_b38,chr9_127100889_G_A_b38;chr14_52920118_G_C_b38,chr14_52895157_G_A_b38	3
IOP_also_POAG	Macula	H1	0.793314	0.793314		0.577283	0.084495	1.83353	0.0441176	0.0294118	THSD7A	1	e	chr7_11644065_C_T_b38	1
IOP_not_POAG	Macula	mlCones	0.199778	0.687183		1.47039	0.540449	2.92896	0.25	0.153846	ZNF516;TCF7L2;JAG1;TRAF3IP1	4	se;e;e;e	chr18_76363284_T_G_b38,chr18_76358607_T_C_b38;chr10_113046938_G_A_b38,chr10_112992744_T_C_b38,chr10_113028677_C_T_b38,chr10_112999020_G_T_b38,chr10_113041729_A_T_b38,chr10_113035497_G_C_b38;chr20_11169946_T_C_b38;chr2_238317912_T_G_b38,chr2_238402728_C_T_b38,chr2_238318922_G_A_b38,chr2_238393927_G_A_b38,chr2_238402804_A_G_b38,chr2_238397627_A_C_b38,chr2_238402864_C_T_b38,chr2_238399408_A_T_b38,chr2_238320799_A_G_b38	4
IOP_not_POAG	Macula	Rods	0.282014	0.687183		1.2926	0.475535	2.56949	0.179487	0.153846	ZNF516;JAG1;OXR1;SUPT3H	4	se;e;e;e	chr18_76363284_T_G_b38,chr18_76358607_T_C_b38;chr20_11169946_T_C_b38;chr8_106828611_G_T_b38;chr6_45554402_C_T_b38,chr6_45554923_C_A_b38	4
IOP_not_POAG	Macula	H1	0.385879	0.687183		1.18908	0.285161	2.98141	0.108974	0.0769231	PTPRB;TNS1	2	e;se	chr12_70706667_G_A_b38;chr2_217804009_C_T_b38,chr2_217802649_T_C_b38,chr2_217810810_T_C_b38,chr2_217818431_A_G_b38	2
IOP_not_POAG	Macula	ACs	0.436132	0.687183		1.09949	0.263826	2.75376	0.0897436	0.0769231	PTPRB;FER	2	e;e	chr12_70706667_G_A_b38;chr5_108738528_T_C_b38,chr5_108884853_T_C_b38,chr5_108710999_G_A_b38,chr5_108754433_G_A_b38	2
IOP_not_POAG	Macula	Astrocyte	0.488988	0.687183		1.01343	0.31609	2.21437	0.201923	0.115385	TCF7L2;DAAM2;TNS1	3	e;s;se	chr10_113046938_G_A_b38,chr10_112992744_T_C_b38,chr10_113028677_C_T_b38,chr10_112999020_G_T_b38,chr10_113041729_A_T_b38,chr10_113035497_G_C_b38;chr6_39895441_A_G_b38;chr2_217804009_C_T_b38,chr2_217802649_T_C_b38,chr2_217810810_T_C_b38,chr2_217818431_A_G_b38	3
IOP_not_POAG	Macula	H2	0.529659	0.687183		0.947088	0.140358	2.95788	0.0897436	0.0384615	PTPRB	1	e	chr12_70706667_G_A_b38	1
IOP_not_POAG	Macula	RPE	0.559667	0.687183		0.930863	0.289345	2.03127	0.205128	0.115385	TCF7L2;ANAPC1;TNS1	3	e;s;se	chr10_113046938_G_A_b38,chr10_112992744_T_C_b38,chr10_113028677_C_T_b38,chr10_112999020_G_T_b38,chr10_113041729_A_T_b38,chr10_113035497_G_C_b38;chr2_111739381_C_A_b38,chr2_111875515_C_G_b38,chr2_111792748_C_G_b38,chr2_111742458_A_C_b38,chr2_111732551_G_A_b38,chr2_111769289_G_A_b38,chr2_111806849_A_C_b38,chr2_111726948_T_A_b38,chr2_111823394_T_C_b38;chr2_217804009_C_T_b38,chr2_217802649_T_C_b38,chr2_217810810_T_C_b38,chr2_217818431_A_G_b38	3
IOP_not_POAG	Macula	BCs	0.561029	0.687183		0.894558	0.131667	2.78532	0.0705128	0.0384615	PTPRB	1	e	chr12_70706667_G_A_b38	1
IOP_not_POAG	Macula	RGCs	0.562241	0.687183		0.892631	0.1311	2.78913	0.0833333	0.0384615	MAP1B	1	e	chr5_72400091_C_G_b38	1
IOP_not_POAG	Macula	sCones	0.737841	0.811625		0.648826	0.0957144	2.02335	0.0961538	0.0384615	ZNF516	1	se	chr18_76363284_T_G_b38,chr18_76358607_T_C_b38	1
IOP_not_POAG	Macula	Muller	0.877383	0.877383		0.478354	0.0707941	1.48497	0.0737179	0.0384615	TCF7L2	1	e	chr10_113046938_G_A_b38,chr10_112992744_T_C_b38,chr10_113028677_C_T_b38,chr10_112999020_G_T_b38,chr10_113041729_A_T_b38,chr10_113035497_G_C_b38	1
POAG_CrossAncestry_also_IOP	Macula	Muller	0.016907	0.077462		2.08818	1.06742	3.41744	0.287634	0.258065	CTTNBP2;CLIC5;LPP;SEMA3E;MOV10;CAV2;AFAP1;DGKG	8	e;e;se;e;se;se;e;e	chr7_117996057_C_G_b38;chr6_45952021_G_A_b38,chr6_45960663_C_T_b38;chr3_188331054_G_A_b38,chr3_188339419_A_G_b38,chr3_188343926_C_T_b38,chr3_188349165_T_G_b38,chr3_188348649_C_G_b38,chr3_188341655_A_G_b38;chr7_83307593_T_C_b38,chr7_83325861_C_G_b38,chr7_83315954_C_T_b38,chr7_83320213_T_G_b38;chr1_112520072_ATGT_A_b38,chr1_112659949_G_A_b38,chr1_112539531_C_A_b38,chr1_112521149_C_T_b38,chr1_112694059_C_T_b38,chr1_112585590_G_A_b38,chr1_112699500_T_G_b38,chr1_112648185_A_C_b38,chr1_112574591_A_G_b38,chr1_112688664_T_C_b38,chr1_112639117_C_G_b38;chr7_116512971_A_C_b38,chr7_116511284_T_C_b38,chr7_116522252_A_T_b38,chr7_116503608_C_A_b38,chr7_116510041_C_A_b38,chr7_116522675_G_A_b38,chr7_116503808_C_A_b38,chr7_116519472_G_A_b38;chr4_7889818_A_G_b38,chr4_7914813_A_G_b38,chr4_7902636_G_A_b38,chr4_7882160_C_G_b38,chr4_7887369_C_T_b38;chr3_186411027_A_G_b38	8
POAG_CrossAncestry_also_IOP	Macula	Astrocyte	0.02073	0.077462		2.02087	1.03148	3.30954	0.293011	0.258065	DGKG;FMNL2;GAS7;LPP;TTC28;MOV10;ABCA1;CTTNBP2	8	e;e;e;se;e;se;e;e	chr3_186411027_A_G_b38;chr2_152505186_T_C_b38,chr2_152501027_G_C_b38,chr2_152508013_A_G_b38;chr17_10127866_A_G_b38,chr17_10124163_G_A_b38,chr17_10127773_C_T_b38;chr3_188331054_G_A_b38,chr3_188339419_A_G_b38,chr3_188343926_C_T_b38,chr3_188349165_T_G_b38,chr3_188348649_C_G_b38,chr3_188341655_A_G_b38;chr22_28709427_G_C_b38,chr22_28709622_C_T_b38,chr22_28734024_T_C_b38,chr22_28704723_T_C_b38,chr22_28712241_A_G_b38,chr22_28704989_C_G_b38,chr22_28734312_C_T_b38,chr22_28719078_C_T_b38;chr1_112520072_ATGT_A_b38,chr1_112659949_G_A_b38,chr1_112539531_C_A_b38,chr1_112521149_C_T_b38,chr1_112694059_C_T_b38,chr1_112585590_G_A_b38,chr1_112699500_T_G_b38,chr1_112648185_A_C_b38,chr1_112574591_A_G_b38,chr1_112688664_T_C_b38,chr1_112639117_C_G_b38;chr9_104933072_G_A_b38,chr9_104929542_A_G_b38,chr9_104933258_T_C_b38,chr9_104933567_G_A_b38;chr7_117996057_C_G_b38	8
POAG_CrossAncestry_also_IOP	Macula	BCs	0.021126	0.077462		2.55307	1.03933	4.85602	0.193548	0.16129	THSD7A;SEMA3E;RORA;FMNL2;TTC28	5	e;e;e;e;e	chr7_11639486_A_G_b38,chr7_11637825_A_G_b38,chr7_11638213_A_G_b38;chr7_83307593_T_C_b38,chr7_83325861_C_G_b38,chr7_83315954_C_T_b38,chr7_83320213_T_G_b38;chr15_61665761_C_T_b38,chr15_61655081_C_G_b38,chr15_61659036_C_T_b38,chr15_61660302_G_A_b38;chr2_152505186_T_C_b38,chr2_152501027_G_C_b38,chr2_152508013_A_G_b38;chr22_28709427_G_C_b38,chr22_28709622_C_T_b38,chr22_28734024_T_C_b38,chr22_28704723_T_C_b38,chr22_28712241_A_G_b38,chr22_28704989_C_G_b38,chr22_28734312_C_T_b38,chr22_28719078_C_T_b38	5
POAG_CrossAncestry_also_IOP	Macula	sCones	0.077325	0.180169		1.85565	0.758655	3.50956	0.174731	0.16129	PDE6C;ABCA1;THSD7A;ANKH;LPP	5	e;e;e;se;se	chr10_93184133_A_G_b38,chr10_93164567_A_T_b38,chr10_93177049_T_G_b38,chr10_93175886_CG_C_b38,chr10_93193501_C_T_b38,chr10_93203634_A_G_b38,chr10_93169359_C_T_b38,chr10_93156507_G_A_b38;chr9_104933072_G_A_b38,chr9_104929542_A_G_b38,chr9_104933258_T_C_b38,chr9_104933567_G_A_b38;chr7_11639486_A_G_b38,chr7_11637825_A_G_b38,chr7_11638213_A_G_b38;chr5_14824063_T_G_b38,chr5_14820818_C_T_b38,chr5_14837223_A_C_b38,chr5_14836584_G_A_b38,chr5_14850985_C_T_b38,chr5_14814774_A_G_b38,chr5_14820308_A_G_b38;chr3_188331054_G_A_b38,chr3_188339419_A_G_b38,chr3_188343926_C_T_b38,chr3_188349165_T_G_b38,chr3_188348649_C_G_b38,chr3_188341655_A_G_b38	5
POAG_CrossAncestry_also_IOP	Macula	RPE	0.081895	0.180169		1.64247	0.790346	2.79326	0.25	0.225806	FMNL2;ABCA1;GAS7;RORA;LPP;ME3,PRSS23;ANKH	8	e;e;e;e;se;se,e;se	chr2_152505186_T_C_b38,chr2_152501027_G_C_b38,chr2_152508013_A_G_b38;chr9_104933072_G_A_b38,chr9_104929542_A_G_b38,chr9_104933258_T_C_b38,chr9_104933567_G_A_b38;chr17_10127866_A_G_b38,chr17_10124163_G_A_b38,chr17_10127773_C_T_b38;chr15_61665761_C_T_b38,chr15_61655081_C_G_b38,chr15_61659036_C_T_b38,chr15_61660302_G_A_b38;chr3_188331054_G_A_b38,chr3_188339419_A_G_b38,chr3_188343926_C_T_b38,chr3_188349165_T_G_b38,chr3_188348649_C_G_b38,chr3_188341655_A_G_b38;chr11_86657064_T_C_b38,chr11_86644523_C_T_b38;chr5_14824063_T_G_b38,chr5_14820818_C_T_b38,chr5_14837223_A_C_b38,chr5_14836584_G_A_b38,chr5_14850985_C_T_b38,chr5_14814774_A_G_b38,chr5_14820308_A_G_b38	7
POAG_CrossAncestry_also_IOP	Macula	mlCones	0.162539	0.297988		1.50866	0.616355	2.84918	0.185484	0.16129	PDE6C;ANKH;ABCA1;THSD7A;LPP	5	e;se;e;e;se	chr10_93184133_A_G_b38,chr10_93164567_A_T_b38,chr10_93177049_T_G_b38,chr10_93175886_CG_C_b38,chr10_93193501_C_T_b38,chr10_93203634_A_G_b38,chr10_93169359_C_T_b38,chr10_93156507_G_A_b38;chr5_14824063_T_G_b38,chr5_14820818_C_T_b38,chr5_14837223_A_C_b38,chr5_14836584_G_A_b38,chr5_14850985_C_T_b38,chr5_14814774_A_G_b38,chr5_14820308_A_G_b38;chr9_104933072_G_A_b38,chr9_104929542_A_G_b38,chr9_104933258_T_C_b38,chr9_104933567_G_A_b38;chr7_11639486_A_G_b38,chr7_11637825_A_G_b38,chr7_11638213_A_G_b38;chr3_188331054_G_A_b38,chr3_188339419_A_G_b38,chr3_188343926_C_T_b38,chr3_188349165_T_G_b38,chr3_188348649_C_G_b38,chr3_188341655_A_G_b38	5
POAG_CrossAncestry_also_IOP	Macula	ACs	0.316791	0.475124		1.27786	0.39245	2.84738	0.0967742	0.0967742	LMO4;CTTNBP2;FMNL2	3	e;e;e	chr1_87747331_T_C_b38;chr7_117996057_C_G_b38;chr2_152505186_T_C_b38,chr2_152501027_G_C_b38,chr2_152508013_A_G_b38	3
POAG_CrossAncestry_also_IOP	Macula	H2	0.345545	0.475124		1.275	0.304101	3.25049	0.0806452	0.0645161	THSD7A;CTTNBP2	2	e;e	chr7_11639486_A_G_b38,chr7_11637825_A_G_b38,chr7_11638213_A_G_b38;chr7_117996057_C_G_b38	2
POAG_CrossAncestry_also_IOP	Macula	RGCs	0.654064	0.799412		0.756247	0.110719	2.38423	0.0376344	0.0322581	LPP	1	se	chr3_188331054_G_A_b38,chr3_188339419_A_G_b38,chr3_188343926_C_T_b38,chr3_188349165_T_G_b38,chr3_188348649_C_G_b38,chr3_188341655_A_G_b38	1
POAG_CrossAncestry_also_IOP	Macula	H1	0.751072	0.826179		0.631017	0.0926002	1.98156	0.0591398	0.0322581	THSD7A	1	e	chr7_11639486_A_G_b38,chr7_11637825_A_G_b38,chr7_11638213_A_G_b38	1
POAG_CrossAncestry_also_IOP	Macula	Rods	0.988913	0.988913		0.162219	0.00596046	0.828389	0.0295699	0		1			1
POAG_CrossAncestry_not_IOP	Macula	Muller	0.006703	0.073733		2.3853	1.23381	3.83696	0.296296	0.296296	PLCE1;CDC14A;YAP1;SMAD6;TSC22D2;BICC1;COL11A1;TRIB2	8	e;e;se;se;e;se;e;e	chr10_94279840_G_C_b38,chr10_94253193_G_T_b38,chr10_94254865_C_G_b38,chr10_94278929_G_A_b38,chr10_94263320_T_C_b38,chr10_94256036_C_G_b38;chr1_100629646_A_G_b38,chr1_100635283_C_G_b38;chr11_102224604_T_C_b38,chr11_102212877_T_A_b38,chr11_102222733_T_C_b38,chr11_102186337_C_A_b38,chr11_102194103_C_A_b38,chr11_102223019_G_A_b38;chr15_66719608_T_C_b38,chr15_66732613_T_C_b38,chr15_66722404_T_C_b38,chr15_66722549_G_C_b38,chr15_66714680_C_G_b38,chr15_66731507_A_G_b38,chr15_66715475_A_G_b38,chr15_66733065_C_T_b38,chr15_66716105_A_G_b38,chr15_66740813_T_C_b38;chr3_150341555_G_A_b38,chr3_150347493_C_T_b38;chr10_58532684_G_A_b38,chr10_58605995_A_G_b38,chr10_58523248_A_C_b38,chr10_58578993_T_C_b38,chr10_58615138_C_A_b38,chr10_58504981_A_T_b38,chr10_58579338_A_C_b38,chr10_58542956_T_C_b38,chr10_58523330_C_T_b38,chr10_58569406_G_A_b38,chr10_58545104_A_C_b38,chr10_58531210_A_G_b38,chr10_58505644_A_G_b38,chr10_58567150_G_A_b38,chr10_58569470_A_C_b38,chr10_58527204_T_C_b38,chr10_58563261_G_C_b38,chr10_58532151_A_T_b38;chr1_102914362_G_A_b38;chr2_12753851_C_T_b38,chr2_12811195_C_T_b38	8
POAG_CrossAncestry_not_IOP	Macula	RPE	0.040691	0.163724		1.87347	0.911582	3.13178	0.296296	0.259259	PLCE1;SLC2A12;YAP1;LOXL1;SMAD6;WLS;RERE	7	e;e;se;se;se;e;se	chr10_94279840_G_C_b38,chr10_94253193_G_T_b38,chr10_94254865_C_G_b38,chr10_94278929_G_A_b38,chr10_94263320_T_C_b38,chr10_94256036_C_G_b38;chr6_134051012_C_G_b38;chr11_102224604_T_C_b38,chr11_102212877_T_A_b38,chr11_102222733_T_C_b38,chr11_102186337_C_A_b38,chr11_102194103_C_A_b38,chr11_102223019_G_A_b38;chr15_73927241_G_A_b38,chr15_73928957_C_T_b38,chr15_73928972_G_C_b38,chr15_73930646_C_T_b38;chr15_66719608_T_C_b38,chr15_66732613_T_C_b38,chr15_66722404_T_C_b38,chr15_66722549_G_C_b38,chr15_66714680_C_G_b38,chr15_66731507_A_G_b38,chr15_66715475_A_G_b38,chr15_66733065_C_T_b38,chr15_66716105_A_G_b38,chr15_66740813_T_C_b38;chr1_68371486_A_C_b38,chr1_68382998_A_T_b38;chr1_8428505_A_G_b38,chr1_8426071_A_C_b38,chr1_8438620_A_T_b38,chr1_8413271_G_A_b38,chr1_8435530_A_G_b38,chr1_8427263_C_A_b38,chr1_8435885_T_C_b38,chr1_8362616_T_C_b38,chr1_8416381_C_G_b38,chr1_8443182_G_A_b38,chr1_8430260_T_G_b38,chr1_8385300_C_T_b38	7
POAG_CrossAncestry_not_IOP	Macula	sCones	0.044652	0.163724		2.11832	0.872579	3.95421	0.228395	0.185185	WLS;RERE;CADM2;CDC14A;TSC22D2	5	e;se;e;e;e	chr1_68371486_A_C_b38,chr1_68382998_A_T_b38;chr1_8428505_A_G_b38,chr1_8426071_A_C_b38,chr1_8438620_A_T_b38,chr1_8413271_G_A_b38,chr1_8435530_A_G_b38,chr1_8427263_C_A_b38,chr1_8435885_T_C_b38,chr1_8362616_T_C_b38,chr1_8416381_C_G_b38,chr1_8443182_G_A_b38,chr1_8430260_T_G_b38,chr1_8385300_C_T_b38;chr3_85073758_C_T_b38,chr3_85123214_G_C_b38,chr3_85098036_T_C_b38,chr3_85044901_A_T_b38,chr3_85095199_G_A_b38,chr3_85089667_T_C_b38,chr3_85109582_A_G_b38,chr3_85085406_T_G_b38,chr3_85046615_G_A_b38;chr1_100629646_A_G_b38,chr1_100635283_C_G_b38;chr3_150341555_G_A_b38,chr3_150347493_C_T_b38	5
POAG_CrossAncestry_not_IOP	Macula	mlCones	0.100415	0.276141		1.72303	0.709311	3.20954	0.246914	0.185185	RERE;CDC14A;WLS;CADM2;TSC22D2	5	se;e;e;e;e	chr1_8428505_A_G_b38,chr1_8426071_A_C_b38,chr1_8438620_A_T_b38,chr1_8413271_G_A_b38,chr1_8435530_A_G_b38,chr1_8427263_C_A_b38,chr1_8435885_T_C_b38,chr1_8362616_T_C_b38,chr1_8416381_C_G_b38,chr1_8443182_G_A_b38,chr1_8430260_T_G_b38,chr1_8385300_C_T_b38;chr1_100629646_A_G_b38,chr1_100635283_C_G_b38;chr1_68371486_A_C_b38,chr1_68382998_A_T_b38;chr3_85073758_C_T_b38,chr3_85123214_G_C_b38,chr3_85098036_T_C_b38,chr3_85044901_A_T_b38,chr3_85095199_G_A_b38,chr3_85089667_T_C_b38,chr3_85109582_A_G_b38,chr3_85085406_T_G_b38,chr3_85046615_G_A_b38;chr3_150341555_G_A_b38,chr3_150347493_C_T_b38	5
POAG_CrossAncestry_not_IOP	Macula	Astrocyte	0.15906	0.349932		1.50978	0.62366	2.80715	0.259259	0.185185	YAP1;PLCE1;CDC14A;LTBP3,NEAT1;SMAD6	6	se;e;e;se,e;se	chr11_102224604_T_C_b38,chr11_102212877_T_A_b38,chr11_102222733_T_C_b38,chr11_102186337_C_A_b38,chr11_102194103_C_A_b38,chr11_102223019_G_A_b38;chr10_94279840_G_C_b38,chr10_94253193_G_T_b38,chr10_94254865_C_G_b38,chr10_94278929_G_A_b38,chr10_94263320_T_C_b38,chr10_94256036_C_G_b38;chr1_100629646_A_G_b38,chr1_100635283_C_G_b38;chr11_65535422_G_A_b38,chr11_65510990_T_C_b38,chr11_65504361_C_T_b38,chr11_65558683_G_A_b38,chr11_65533939_A_G_b38,chr11_65527328_C_T_b38,chr11_65569780_A_T_b38,chr11_65550027_AACAG_A_b38,chr11_65519045_A_C_b38;chr15_66719608_T_C_b38,chr15_66732613_T_C_b38,chr15_66722404_T_C_b38,chr15_66722549_G_C_b38,chr15_66714680_C_G_b38,chr15_66731507_A_G_b38,chr15_66715475_A_G_b38,chr15_66733065_C_T_b38,chr15_66716105_A_G_b38,chr15_66740813_T_C_b38	5
POAG_CrossAncestry_not_IOP	Macula	BCs	0.30261	0.425745		1.37272	0.328978	3.46625	0.0925926	0.0740741	PRKCE;CADM1	2	e;s	chr2_45651621_G_T_b38;chr11_115168963_G_A_b38	2
POAG_CrossAncestry_not_IOP	Macula	RGCs	0.302686	0.425745		1.37387	0.328223	3.46646	0.101852	0.0740741	PKIB;CALD1	2	e;e	chr6_122324153_A_C_b38;chr7_134835770_C_A_b38	2
POAG_CrossAncestry_not_IOP	Macula	Rods	0.309633	0.425745		1.24703	0.457993	2.48753	0.185185	0.148148	CADM1;WLS;CADM2;RIC8B	4	s;e;e;e	chr11_115168963_G_A_b38;chr1_68371486_A_C_b38,chr1_68382998_A_T_b38;chr3_85073758_C_T_b38,chr3_85123214_G_C_b38,chr3_85098036_T_C_b38,chr3_85044901_A_T_b38,chr3_85095199_G_A_b38,chr3_85089667_T_C_b38,chr3_85109582_A_G_b38,chr3_85085406_T_G_b38,chr3_85046615_G_A_b38;chr12_106804833_G_A_b38,chr12_106825530_A_G_b38	4
POAG_CrossAncestry_not_IOP	Macula	ACs	0.458841	0.560806		1.06223	0.253576	2.66442	0.0925926	0.0740741	COL11A1;BICC1	2	e;se	chr1_102914362_G_A_b38;chr10_58532684_G_A_b38,chr10_58605995_A_G_b38,chr10_58523248_A_C_b38,chr10_58578993_T_C_b38,chr10_58615138_C_A_b38,chr10_58504981_A_T_b38,chr10_58579338_A_C_b38,chr10_58542956_T_C_b38,chr10_58523330_C_T_b38,chr10_58569406_G_A_b38,chr10_58545104_A_C_b38,chr10_58531210_A_G_b38,chr10_58505644_A_G_b38,chr10_58567150_G_A_b38,chr10_58569470_A_C_b38,chr10_58527204_T_C_b38,chr10_58563261_G_C_b38,chr10_58532151_A_T_b38	2
POAG_CrossAncestry_not_IOP	Macula	H2	0.845573	0.908912		0.377259	0.0140684	1.92153	0.0185185	0		1			1
POAG_CrossAncestry_not_IOP	Macula	H1	0.908912	0.908912		0.296799	0.0111134	1.50435	0	0		1			1
POAG_EUR_also_IOP	Macula	Muller	0.035548	0.215219		2.17124	0.922768	3.86373	0.289474	0.263158	CTTNBP2;CLIC5;SEMA3E;CAV2;DGKG	5	e;e;e;se;e	chr7_117996057_C_G_b38;chr6_45952021_G_A_b38,chr6_45960663_C_T_b38;chr7_83658291_G_A_b38;chr7_116512971_A_C_b38,chr7_116511284_T_C_b38,chr7_116522252_A_T_b38,chr7_116503608_C_A_b38,chr7_116510041_C_A_b38,chr7_116522675_G_A_b38,chr7_116503808_C_A_b38,chr7_116519472_G_A_b38;chr3_186411027_A_G_b38	5
POAG_EUR_also_IOP	Macula	Astrocyte	0.040986	0.215219		2.10217	0.892501	3.73629	0.289474	0.263158	DGKG;GAS7;TTC28,ZNRF3,EMID1;ABCA1;CTTNBP2	7	e;e;se,e,se;e;e	chr3_186411027_A_G_b38;chr17_10127866_A_G_b38,chr17_10124163_G_A_b38,chr17_10127773_C_T_b38;chr22_29217452_G_T_b38;chr9_104933072_G_A_b38,chr9_104929542_A_G_b38,chr9_104933258_T_C_b38,chr9_104933567_G_A_b38;chr7_117996057_C_G_b38	5
POAG_EUR_also_IOP	Macula	RPE	0.058696	0.215219		1.92944	0.820924	3.42668	0.307018	0.263158	ABCA1;GAS7;RORA;ME3,PRSS23;ANKH	6	e;e;e;se,e;se	chr9_104933072_G_A_b38,chr9_104929542_A_G_b38,chr9_104933258_T_C_b38,chr9_104933567_G_A_b38;chr17_10127866_A_G_b38,chr17_10124163_G_A_b38,chr17_10127773_C_T_b38;chr15_61665761_C_T_b38,chr15_61655081_C_G_b38,chr15_61659036_C_T_b38,chr15_61660302_G_A_b38;chr11_86779538_G_A_b38,chr11_86657064_T_C_b38,chr11_86644523_C_T_b38;chr5_14824063_T_G_b38,chr5_14820818_C_T_b38,chr5_14837223_A_C_b38,chr5_14836584_G_A_b38,chr5_14850985_C_T_b38,chr5_14814774_A_G_b38,chr5_14820308_A_G_b38	5
POAG_EUR_also_IOP	Macula	BCs	0.15517	0.426717		1.91578	0.465473	4.67266	0.175439	0.105263	SEMA3E;RORA	2	e;e	chr7_83658291_G_A_b38;chr15_61665761_C_T_b38,chr15_61655081_C_G_b38,chr15_61659036_C_T_b38,chr15_61660302_G_A_b38	2
POAG_EUR_also_IOP	Macula	sCones	0.292371	0.643216		1.39111	0.338439	3.38382	0.118421	0.105263	ABCA1;ANKH	2	e;se	chr9_104933072_G_A_b38,chr9_104929542_A_G_b38,chr9_104933258_T_C_b38,chr9_104933567_G_A_b38;chr5_14824063_T_G_b38,chr5_14820818_C_T_b38,chr5_14837223_A_C_b38,chr5_14836584_G_A_b38,chr5_14850985_C_T_b38,chr5_14814774_A_G_b38,chr5_14820308_A_G_b38	2
POAG_EUR_also_IOP	Macula	H2	0.376001	0.652372		1.27377	0.190895	3.87952	0.0789474	0.0526316	CTTNBP2	1	e	chr7_117996057_C_G_b38	1
POAG_EUR_also_IOP	Macula	mlCones	0.415146	0.652372		1.13244	0.274582	2.75199	0.118421	0.105263	ANKH;ABCA1	2	se;e	chr5_14824063_T_G_b38,chr5_14820818_C_T_b38,chr5_14837223_A_C_b38,chr5_14836584_G_A_b38,chr5_14850985_C_T_b38,chr5_14814774_A_G_b38,chr5_14820308_A_G_b38;chr9_104933072_G_A_b38,chr9_104929542_A_G_b38,chr9_104933258_T_C_b38,chr9_104933567_G_A_b38	2
POAG_EUR_also_IOP	Macula	ACs	0.541686	0.744818		0.927884	0.13739	2.82201	0.0789474	0.0526316	CTTNBP2	1	e	chr7_117996057_C_G_b38	1
POAG_EUR_also_IOP	Macula	RGCs	0.757991	0.819449		0.496606	0.0184869	2.47172	0.0131579	0		1			1
POAG_EUR_also_IOP	Macula	Rods	0.761956	0.819449		0.624694	0.0935073	1.88902	0.0921053	0.0526316	FERMT2	1	se	chr14_52920118_G_C_b38,chr14_52895157_G_A_b38	1
POAG_EUR_also_IOP	Macula	H1	0.819449	0.819449		0.414523	0.0152018	2.05765	0.0394737	0		1			1
POAG_EUR_not_IOP	Macula	Muller	0.127952	0.622998		2.01453	0.517363	4.36454	0.222222	0.222222	COL11A1;TRIB2	2	e;e	chr1_102748718_G_A_b38,chr1_102919817_G_A_b38,chr1_102888344_A_T_b38,chr1_102888377_G_T_b38;chr2_12736934_G_A_b38,chr2_12750734_T_C_b38	2
POAG_EUR_not_IOP	Macula	RPE	0.165905	0.622998		1.79066	0.461789	3.87604	0.222222	0.222222	SLC2A12;LOXL1	2	e;se	chr6_134051012_C_G_b38;chr15_73927241_G_A_b38,chr15_73928957_C_T_b38,chr15_73928972_G_C_b38,chr15_73930646_C_T_b38	2
POAG_EUR_not_IOP	Macula	ACs	0.22165	0.622998		1.82753	0.281388	5.05319	0.148148	0.111111	COL11A1	1	e	chr1_102748718_G_A_b38,chr1_102919817_G_A_b38,chr1_102888344_A_T_b38,chr1_102888377_G_T_b38	1
POAG_EUR_not_IOP	Macula	sCones	0.243377	0.622998		1.71643	0.265382	4.75135	0.185185	0.111111	CADM2	1	e	chr3_85085406_T_G_b38,chr3_85073758_C_T_b38,chr3_85123214_G_C_b38,chr3_85044901_A_T_b38,chr3_85089667_T_C_b38,chr3_85109582_A_G_b38,chr3_85095199_G_A_b38,chr3_85046615_G_A_b38	1
POAG_EUR_not_IOP	Macula	mlCones	0.326737	0.622998		1.39892	0.21623	3.8569	0.240741	0.111111	CADM2	1	e	chr3_85085406_T_G_b38,chr3_85073758_C_T_b38,chr3_85123214_G_C_b38,chr3_85044901_A_T_b38,chr3_85089667_T_C_b38,chr3_85109582_A_G_b38,chr3_85095199_G_A_b38,chr3_85046615_G_A_b38	1
POAG_EUR_not_IOP	Macula	Rods	0.389547	0.622998		1.2265	0.190524	3.38944	0.166667	0.111111	CADM2	1	e	chr3_85085406_T_G_b38,chr3_85073758_C_T_b38,chr3_85123214_G_C_b38,chr3_85044901_A_T_b38,chr3_85089667_T_C_b38,chr3_85109582_A_G_b38,chr3_85095199_G_A_b38,chr3_85046615_G_A_b38	1
POAG_EUR_not_IOP	Macula	H2	0.48893	0.622998		1.03141	0.0388234	4.78882	0	0		1			1
POAG_EUR_not_IOP	Macula	BCs	0.509552	0.622998		0.973761	0.0366932	4.53173	0.0555556	0		1			1
POAG_EUR_not_IOP	Macula	RGCs	0.509726	0.622998		0.97326	0.0365537	4.52571	0.037037	0		1			1
POAG_EUR_not_IOP	Macula	H1	0.576933	0.634626		0.811773	0.0310775	3.77712	0	0		1			1
POAG_EUR_not_IOP	Macula	Astrocyte	0.758723	0.758723		0.504855	0.0189677	2.33129	0.0555556	0		1			1
IOP_also_POAG	OpticNerveHead	5-Fibro	0.000483	0.010098	0.0230503	3.02659	1.66198	4.76388	0.325439	0.263158	ANTXR1;RORA;AFAP1;ANKH;LMX1B;ANGPT1;ARHGEF12;LPP;GAS7;LMO4	10	e;e;e;se;e;e;se;se;e;e	chr2_69186760_A_T_b38;chr15_61665761_C_T_b38,chr15_61655081_C_G_b38,chr15_61659036_C_T_b38,chr15_61660302_G_A_b38;chr4_7918540_A_C_b38,chr4_7859556_A_G_b38,chr4_7852443_T_C_b38;chr5_14824063_T_G_b38,chr5_14820818_C_T_b38,chr5_14837223_A_C_b38,chr5_14836584_G_A_b38,chr5_14850985_C_T_b38,chr5_14814774_A_G_b38,chr5_14820308_A_G_b38;chr9_126646919_T_C_b38;chr8_107263553_C_T_b38,chr8_107246762_G_GA_b38,chr8_107422472_A_G_b38,chr8_107266388_C_A_b38,chr8_107261090_T_G_b38,chr8_107238911_A_G_b38,chr8_107264902_G_T_b38,chr8_107262455_T_C_b38;chr11_120422429_G_A_b38,chr11_120421768_T_C_b38,chr11_120377784_A_G_b38;chr3_188339419_A_G_b38,chr3_188343926_C_T_b38,chr3_188349165_T_G_b38,chr3_188348649_C_G_b38,chr3_188341655_A_G_b38;chr17_10127866_A_G_b38,chr17_10124163_G_A_b38,chr17_10127773_C_T_b38;chr1_87747331_T_C_b38	10
IOP_also_POAG	OpticNerveHead	10-Fibro	0.000561	0.010098	0.0230503	2.97322	1.63209	4.67662	0.307018	0.263158	ANGPT1;ANTXR1;RORA;AFAP1;LPP;LMX1B;ANKH;ARHGEF12;FMNL2;TBC1D4,LMO7	11	e;e;e;e;se;e;se;se;e;e,se	chr8_107263553_C_T_b38,chr8_107246762_G_GA_b38,chr8_107422472_A_G_b38,chr8_107266388_C_A_b38,chr8_107261090_T_G_b38,chr8_107238911_A_G_b38,chr8_107264902_G_T_b38,chr8_107262455_T_C_b38;chr2_69186760_A_T_b38;chr15_61665761_C_T_b38,chr15_61655081_C_G_b38,chr15_61659036_C_T_b38,chr15_61660302_G_A_b38;chr4_7918540_A_C_b38,chr4_7859556_A_G_b38,chr4_7852443_T_C_b38;chr3_188339419_A_G_b38,chr3_188343926_C_T_b38,chr3_188349165_T_G_b38,chr3_188348649_C_G_b38,chr3_188341655_A_G_b38;chr9_126646919_T_C_b38;chr5_14824063_T_G_b38,chr5_14820818_C_T_b38,chr5_14837223_A_C_b38,chr5_14836584_G_A_b38,chr5_14850985_C_T_b38,chr5_14814774_A_G_b38,chr5_14820308_A_G_b38;chr11_120422429_G_A_b38,chr11_120421768_T_C_b38,chr11_120377784_A_G_b38;chr2_152505186_T_C_b38,chr2_152501027_G_C_b38,chr2_152508013_A_G_b38;chr13_75683130_G_C_b38,chr13_75671406_G_A_b38,chr13_75675139_T_C_b38,chr13_75680297_A_G_b38,chr13_75684584_A_G_b38	10
IOP_also_POAG	OpticNerveHead	28-Fibro	0.002283	0.027396	0.0448298	2.6725	1.40907	4.32803	0.310307	0.236842	ANGPT1;ANTXR1;ARHGEF12;LPP;LMX1B;RORA;THSD7A;AFAP1;ANKH	9	e;e;se;se;e;e;e;e;se	chr8_107263553_C_T_b38,chr8_107246762_G_GA_b38,chr8_107422472_A_G_b38,chr8_107266388_C_A_b38,chr8_107261090_T_G_b38,chr8_107238911_A_G_b38,chr8_107264902_G_T_b38,chr8_107262455_T_C_b38;chr2_69186760_A_T_b38;chr11_120422429_G_A_b38,chr11_120421768_T_C_b38,chr11_120377784_A_G_b38;chr3_188339419_A_G_b38,chr3_188343926_C_T_b38,chr3_188349165_T_G_b38,chr3_188348649_C_G_b38,chr3_188341655_A_G_b38;chr9_126646919_T_C_b38;chr15_61665761_C_T_b38,chr15_61655081_C_G_b38,chr15_61659036_C_T_b38,chr15_61660302_G_A_b38;chr7_11644065_C_T_b38;chr4_7918540_A_C_b38,chr4_7859556_A_G_b38,chr4_7852443_T_C_b38;chr5_14824063_T_G_b38,chr5_14820818_C_T_b38,chr5_14837223_A_C_b38,chr5_14836584_G_A_b38,chr5_14850985_C_T_b38,chr5_14814774_A_G_b38,chr5_14820308_A_G_b38	9
IOP_also_POAG	OpticNerveHead	8-Astro	0.003396	0.030564	0.0523008	2.985	1.41197	5.21763	0.217105	0.184211	DGKG;RORA;ANGPT1;KREMEN1,EMID1;SEMA3E;TES;ANGPT2	8	e;e;e;s,se;e;se;e	chr3_186413811_T_A_b38;chr15_61665761_C_T_b38,chr15_61655081_C_G_b38,chr15_61659036_C_T_b38,chr15_61660302_G_A_b38;chr8_107263553_C_T_b38,chr8_107246762_G_GA_b38,chr8_107422472_A_G_b38,chr8_107266388_C_A_b38,chr8_107261090_T_G_b38,chr8_107238911_A_G_b38,chr8_107264902_G_T_b38,chr8_107262455_T_C_b38;chr22_29224336_A_C_b38;chr7_83309228_A_T_b38;chr7_116183330_A_G_b38,chr7_116176318_C_G_b38,chr7_116171382_A_C_b38;chr8_6502768_G_T_b38	7
IOP_also_POAG	OpticNerveHead	11-Astro	0.006384	0.0443417	0.059384	2.69321	1.27645	4.69605	0.225877	0.184211	DGKG;RORA;ANGPT1;SEMA3E;TES;GAS7;LMO4	7	e;e;e;e;se;e;e	chr3_186413811_T_A_b38;chr15_61665761_C_T_b38,chr15_61655081_C_G_b38,chr15_61659036_C_T_b38,chr15_61660302_G_A_b38;chr8_107263553_C_T_b38,chr8_107246762_G_GA_b38,chr8_107422472_A_G_b38,chr8_107266388_C_A_b38,chr8_107261090_T_G_b38,chr8_107238911_A_G_b38,chr8_107264902_G_T_b38,chr8_107262455_T_C_b38;chr7_83309228_A_T_b38;chr7_116183330_A_G_b38,chr7_116176318_C_G_b38,chr7_116171382_A_C_b38;chr17_10127866_A_G_b38,chr17_10124163_G_A_b38,chr17_10127773_C_T_b38;chr1_87747331_T_C_b38	7
IOP_also_POAG	OpticNerveHead	18-vEndo	0.007919	0.0443417	0.0607034	2.40864	1.20824	4.03361	0.269737	0.210526	ANKH;ARHGEF12;AFAP1;ME3,PRSS23;DLL1;THSD7A;ANGPT2;SEMA3E	9	se;se;e;se,e;e;e;e;e	chr5_14824063_T_G_b38,chr5_14820818_C_T_b38,chr5_14837223_A_C_b38,chr5_14836584_G_A_b38,chr5_14850985_C_T_b38,chr5_14814774_A_G_b38,chr5_14820308_A_G_b38;chr11_120422429_G_A_b38,chr11_120421768_T_C_b38,chr11_120377784_A_G_b38;chr4_7918540_A_C_b38,chr4_7859556_A_G_b38,chr4_7852443_T_C_b38;chr11_86695117_C_A_b38,chr11_86696237_G_A_b38,chr11_86690185_T_C_b38,chr11_86699199_C_T_b38,chr11_86697614_G_A_b38,chr11_86789159_C_T_b38;chr6_170146547_T_G_b38,chr6_170139691_A_G_b38;chr7_11644065_C_T_b38;chr8_6502768_G_T_b38;chr7_83309228_A_T_b38	8
IOP_also_POAG	OpticNerveHead	33-OPC	0.008622	0.0443417	0.0620784	2.79888	1.23593	5.11268	0.151316	0.157895	SEMA3E;DGKG;CTTNBP2;AFAP1;THSD7A;ANGPTL2	6	e;e;e;e;e;e	chr7_83309228_A_T_b38;chr3_186413811_T_A_b38;chr7_117996057_C_G_b38;chr4_7918540_A_C_b38,chr4_7859556_A_G_b38,chr4_7852443_T_C_b38;chr7_11644065_C_T_b38;chr9_126940563_C_G_b38,chr9_127060241_G_A_b38,chr9_127100889_G_A_b38	6
IOP_also_POAG	OpticNerveHead	17-Fibro	0.010007	0.0450315	0.0655004	2.48838	1.17964	4.33616	0.273684	0.184211	AFAP1;LMO4;ANTXR1;FMNL2;ANKH;ARHGEF12;RORA	7	e;e;e;e;se;se;e	chr4_7918540_A_C_b38,chr4_7859556_A_G_b38,chr4_7852443_T_C_b38;chr1_87747331_T_C_b38;chr2_69186760_A_T_b38;chr2_152505186_T_C_b38,chr2_152501027_G_C_b38,chr2_152508013_A_G_b38;chr5_14824063_T_G_b38,chr5_14820818_C_T_b38,chr5_14837223_A_C_b38,chr5_14836584_G_A_b38,chr5_14850985_C_T_b38,chr5_14814774_A_G_b38,chr5_14820308_A_G_b38;chr11_120422429_G_A_b38,chr11_120421768_T_C_b38,chr11_120377784_A_G_b38;chr15_61665761_C_T_b38,chr15_61655081_C_G_b38,chr15_61659036_C_T_b38,chr15_61660302_G_A_b38	7
IOP_also_POAG	OpticNerveHead	6-Astro	0.012066	0.048264	0.0766546	2.62849	1.15698	4.80681	0.222588	0.157895	DGKG;RORA;LPP;ANGPT1;ANTXR1;LMO4	6	e;e;se;e;e;e	chr3_186413811_T_A_b38;chr15_61665761_C_T_b38,chr15_61655081_C_G_b38,chr15_61659036_C_T_b38,chr15_61660302_G_A_b38;chr3_188339419_A_G_b38,chr3_188343926_C_T_b38,chr3_188349165_T_G_b38,chr3_188348649_C_G_b38,chr3_188341655_A_G_b38;chr8_107263553_C_T_b38,chr8_107246762_G_GA_b38,chr8_107422472_A_G_b38,chr8_107266388_C_A_b38,chr8_107261090_T_G_b38,chr8_107238911_A_G_b38,chr8_107264902_G_T_b38,chr8_107262455_T_C_b38;chr2_69186760_A_T_b38;chr1_87747331_T_C_b38	6
IOP_also_POAG	OpticNerveHead	1-Astro	0.015455	0.055638	0.0878495	2.49911	1.10189	4.55801	0.177632	0.157895	DGKG;RORA;ANGPT1;ANTXR1;THSD7A;DLL1	6	e;e;e;e;e;e	chr3_186413811_T_A_b38;chr15_61665761_C_T_b38,chr15_61655081_C_G_b38,chr15_61659036_C_T_b38,chr15_61660302_G_A_b38;chr8_107263553_C_T_b38,chr8_107246762_G_GA_b38,chr8_107422472_A_G_b38,chr8_107266388_C_A_b38,chr8_107261090_T_G_b38,chr8_107238911_A_G_b38,chr8_107264902_G_T_b38,chr8_107262455_T_C_b38;chr2_69186760_A_T_b38;chr7_11644065_C_T_b38;chr6_170146547_T_G_b38,chr6_170139691_A_G_b38	6
IOP_also_POAG	OpticNerveHead	12-Astro	0.017075	0.0558818	0.092205	2.44941	1.08097	4.46875	0.177632	0.157895	ANGPT1;RORA;DGKG;ME3,PRSS23;LMO4;ANTXR1	7	e;e;e;se,e;e;e	chr8_107263553_C_T_b38,chr8_107246762_G_GA_b38,chr8_107422472_A_G_b38,chr8_107266388_C_A_b38,chr8_107261090_T_G_b38,chr8_107238911_A_G_b38,chr8_107264902_G_T_b38,chr8_107262455_T_C_b38;chr15_61665761_C_T_b38,chr15_61655081_C_G_b38,chr15_61659036_C_T_b38,chr15_61660302_G_A_b38;chr3_186413811_T_A_b38;chr11_86695117_C_A_b38,chr11_86696237_G_A_b38,chr11_86690185_T_C_b38,chr11_86699199_C_T_b38,chr11_86697614_G_A_b38,chr11_86789159_C_T_b38;chr1_87747331_T_C_b38;chr2_69186760_A_T_b38	6
IOP_also_POAG	OpticNerveHead	20-vEndo	0.021877	0.065631	0.102623	2.16382	1.02515	3.75688	0.223684	0.184211	THSD7A;ME3,PRSS23;ARHGEF12;LPP;AFAP1;ANGPT2;TES	8	e;se,e;se;se;e;e;se	chr7_11644065_C_T_b38;chr11_86695117_C_A_b38,chr11_86696237_G_A_b38,chr11_86690185_T_C_b38,chr11_86699199_C_T_b38,chr11_86697614_G_A_b38,chr11_86789159_C_T_b38;chr11_120422429_G_A_b38,chr11_120421768_T_C_b38,chr11_120377784_A_G_b38;chr3_188339419_A_G_b38,chr3_188343926_C_T_b38,chr3_188349165_T_G_b38,chr3_188348649_C_G_b38,chr3_188341655_A_G_b38;chr4_7918540_A_C_b38,chr4_7859556_A_G_b38,chr4_7852443_T_C_b38;chr8_6502768_G_T_b38;chr7_116183330_A_G_b38,chr7_116176318_C_G_b38,chr7_116171382_A_C_b38	7
IOP_also_POAG	OpticNerveHead	29-Fibro	0.025985	0.0719585	0.114546	2.24719	0.99178	4.0891	0.179825	0.157895	ANKH;RORA;ANTXR1;TBC1D4,LMO7;ARHGEF12;GAS7	7	se;e;e;e,se;se;e	chr5_14824063_T_G_b38,chr5_14820818_C_T_b38,chr5_14837223_A_C_b38,chr5_14836584_G_A_b38,chr5_14850985_C_T_b38,chr5_14814774_A_G_b38,chr5_14820308_A_G_b38;chr15_61665761_C_T_b38,chr15_61655081_C_G_b38,chr15_61659036_C_T_b38,chr15_61660302_G_A_b38;chr2_69186760_A_T_b38;chr13_75683130_G_C_b38,chr13_75671406_G_A_b38,chr13_75675139_T_C_b38,chr13_75680297_A_G_b38,chr13_75684584_A_G_b38;chr11_120422429_G_A_b38,chr11_120421768_T_C_b38,chr11_120377784_A_G_b38;chr17_10127866_A_G_b38,chr17_10124163_G_A_b38,chr17_10127773_C_T_b38	6
IOP_also_POAG	OpticNerveHead	13-OPC	0.029568	0.076032	0.124416	2.37755	0.961317	4.58936	0.157895	0.131579	SEMA3E;DGKG;CTTNBP2;THSD7A;AFAP1	5	e;e;e;e;e	chr7_83309228_A_T_b38;chr3_186413811_T_A_b38;chr7_117996057_C_G_b38;chr7_11644065_C_T_b38;chr4_7918540_A_C_b38,chr4_7859556_A_G_b38,chr4_7852443_T_C_b38	5
IOP_also_POAG	OpticNerveHead	22-Fibro	0.040477	0.0963678	0.143881	2.2065	0.891528	4.25568	0.190789	0.131579	RORA;ANKH;AFAP1;ANTXR1;ARHGEF12	5	e;se;e;e;se	chr15_61665761_C_T_b38,chr15_61655081_C_G_b38,chr15_61659036_C_T_b38,chr15_61660302_G_A_b38;chr5_14824063_T_G_b38,chr5_14820818_C_T_b38,chr5_14837223_A_C_b38,chr5_14836584_G_A_b38,chr5_14850985_C_T_b38,chr5_14814774_A_G_b38,chr5_14820308_A_G_b38;chr4_7918540_A_C_b38,chr4_7859556_A_G_b38,chr4_7852443_T_C_b38;chr2_69186760_A_T_b38;chr11_120422429_G_A_b38,chr11_120421768_T_C_b38,chr11_120377784_A_G_b38	5
IOP_also_POAG	OpticNerveHead	16-vEndo	0.043551	0.0963678	0.147275	2.00866	0.888352	3.65062	0.230263	0.157895	THSD7A;SEMA3E;ARHGEF12;AFAP1;ME3,PRSS23;TES	7	e;e;se;e;se,e;se	chr7_11644065_C_T_b38;chr7_83309228_A_T_b38;chr11_120422429_G_A_b38,chr11_120421768_T_C_b38,chr11_120377784_A_G_b38;chr4_7918540_A_C_b38,chr4_7859556_A_G_b38,chr4_7852443_T_C_b38;chr11_86695117_C_A_b38,chr11_86696237_G_A_b38,chr11_86690185_T_C_b38,chr11_86699199_C_T_b38,chr11_86697614_G_A_b38,chr11_86789159_C_T_b38;chr7_116183330_A_G_b38,chr7_116176318_C_G_b38,chr7_116171382_A_C_b38	6
IOP_also_POAG	OpticNerveHead	15-Schwann	0.045507	0.0963678	0.150932	2.14801	0.866988	4.13681	0.151316	0.131579	GAS7;ME3,PRSS23;ARHGEF12;ANTXR1;AFAP1	6	e;se,e;se;e;e	chr17_10127866_A_G_b38,chr17_10124163_G_A_b38,chr17_10127773_C_T_b38;chr11_86695117_C_A_b38,chr11_86696237_G_A_b38,chr11_86690185_T_C_b38,chr11_86699199_C_T_b38,chr11_86697614_G_A_b38,chr11_86789159_C_T_b38;chr11_120422429_G_A_b38,chr11_120421768_T_C_b38,chr11_120377784_A_G_b38;chr2_69186760_A_T_b38;chr4_7918540_A_C_b38,chr4_7859556_A_G_b38,chr4_7852443_T_C_b38	5
IOP_also_POAG	OpticNerveHead	19-ACTA2	0.056186	0.107337	0.165357	2.0375	0.82247	3.9289	0.166667	0.131579	LPP;DGKG;CAV2,AC002066.1,CAV1;ARHGEF12;ANGPT2	7	se;e;se,e,e;se;e	chr3_188339419_A_G_b38,chr3_188343926_C_T_b38,chr3_188349165_T_G_b38,chr3_188348649_C_G_b38,chr3_188341655_A_G_b38;chr3_186413811_T_A_b38;chr7_116512971_A_C_b38,chr7_116511284_T_C_b38,chr7_116522252_A_T_b38,chr7_116503608_C_A_b38,chr7_116510041_C_A_b38,chr7_116522675_G_A_b38,chr7_116503808_C_A_b38,chr7_116519472_G_A_b38;chr11_120422429_G_A_b38,chr11_120421768_T_C_b38,chr11_120377784_A_G_b38;chr8_6502768_G_T_b38	5
IOP_also_POAG	OpticNerveHead	26-ACTA2	0.05665	0.107337	0.165357	2.03025	0.818971	3.90849	0.186404	0.131579	LPP;ARHGEF12;ANGPT1;CAV2,AC002066.1,CAV1;ANGPT2	7	se;se;e;se,e,e;e	chr3_188339419_A_G_b38,chr3_188343926_C_T_b38,chr3_188349165_T_G_b38,chr3_188348649_C_G_b38,chr3_188341655_A_G_b38;chr11_120422429_G_A_b38,chr11_120421768_T_C_b38,chr11_120377784_A_G_b38;chr8_107263553_C_T_b38,chr8_107246762_G_GA_b38,chr8_107422472_A_G_b38,chr8_107266388_C_A_b38,chr8_107261090_T_G_b38,chr8_107238911_A_G_b38,chr8_107264902_G_T_b38,chr8_107262455_T_C_b38;chr7_116512971_A_C_b38,chr7_116511284_T_C_b38,chr7_116522252_A_T_b38,chr7_116503608_C_A_b38,chr7_116510041_C_A_b38,chr7_116522675_G_A_b38,chr7_116503808_C_A_b38,chr7_116519472_G_A_b38;chr8_6502768_G_T_b38	5
IOP_also_POAG	OpticNerveHead	21-vEndo	0.064999	0.116998	0.178944	1.83686	0.812723	3.34499	0.214912	0.157895	THSD7A;ME3,PRSS23;ARHGEF12;AFAP1;SEMA3E;ANGPT2	7	e;se,e;se;e;e;e	chr7_11644065_C_T_b38;chr11_86695117_C_A_b38,chr11_86696237_G_A_b38,chr11_86690185_T_C_b38,chr11_86699199_C_T_b38,chr11_86697614_G_A_b38,chr11_86789159_C_T_b38;chr11_120422429_G_A_b38,chr11_120421768_T_C_b38,chr11_120377784_A_G_b38;chr4_7918540_A_C_b38,chr4_7859556_A_G_b38,chr4_7852443_T_C_b38;chr7_83309228_A_T_b38;chr8_6502768_G_T_b38	6
IOP_also_POAG	OpticNerveHead	31-Fibro	0.076709	0.131501	0.188286	1.87594	0.75777	3.61036	0.171053	0.131579	TBC1D4,LMO7;AFAP1;LPP;ANKH;ARHGEF12	6	e,se;e;se;se;se	chr13_75683130_G_C_b38,chr13_75671406_G_A_b38,chr13_75675139_T_C_b38,chr13_75680297_A_G_b38,chr13_75684584_A_G_b38;chr4_7918540_A_C_b38,chr4_7859556_A_G_b38,chr4_7852443_T_C_b38;chr3_188339419_A_G_b38,chr3_188343926_C_T_b38,chr3_188349165_T_G_b38,chr3_188348649_C_G_b38,chr3_188341655_A_G_b38;chr5_14824063_T_G_b38,chr5_14820818_C_T_b38,chr5_14837223_A_C_b38,chr5_14836584_G_A_b38,chr5_14850985_C_T_b38,chr5_14814774_A_G_b38,chr5_14820308_A_G_b38;chr11_120422429_G_A_b38,chr11_120421768_T_C_b38,chr11_120377784_A_G_b38	5
IOP_also_POAG	OpticNerveHead	27-vEndo	0.082914	0.135677	0.194514	1.73072	0.766694	3.14278	0.210526	0.157895	THSD7A;ANGPT2;ARHGEF12;TES;LPP;AFAP1	6	e;e;se;se;se;e	chr7_11644065_C_T_b38;chr8_6502768_G_T_b38;chr11_120422429_G_A_b38,chr11_120421768_T_C_b38,chr11_120377784_A_G_b38;chr7_116183330_A_G_b38,chr7_116176318_C_G_b38,chr7_116171382_A_C_b38;chr3_188339419_A_G_b38,chr3_188343926_C_T_b38,chr3_188349165_T_G_b38,chr3_188348649_C_G_b38,chr3_188341655_A_G_b38;chr4_7918540_A_C_b38,chr4_7859556_A_G_b38,chr4_7852443_T_C_b38	6
IOP_also_POAG	OpticNerveHead	23-vEndo	0.125836	0.196961	0.258863	1.63748	0.662804	3.14819	0.151316	0.131579	THSD7A;ANGPT2;ME3,PRSS23;ARHGEF12;AC007743.1	6	e;e;se,e;se;e	chr7_11644065_C_T_b38;chr8_6502768_G_T_b38;chr11_86695117_C_A_b38,chr11_86696237_G_A_b38,chr11_86690185_T_C_b38,chr11_86699199_C_T_b38,chr11_86697614_G_A_b38,chr11_86789159_C_T_b38;chr11_120422429_G_A_b38,chr11_120421768_T_C_b38,chr11_120377784_A_G_b38;chr2_55816667_C_G_b38,chr2_55867875_A_G_b38	5
IOP_also_POAG	OpticNerveHead	34-ACTA2	0.202679	0.304019	0.351321	1.4757	0.530696	3.04015	0.150219	0.105263	LPP;ANGPT2;DGKG;ARHGEF12	4	se;e;e;se	chr3_188339419_A_G_b38,chr3_188343926_C_T_b38,chr3_188349165_T_G_b38,chr3_188348649_C_G_b38,chr3_188341655_A_G_b38;chr8_6502768_G_T_b38;chr3_186413811_T_A_b38;chr11_120422429_G_A_b38,chr11_120421768_T_C_b38,chr11_120377784_A_G_b38	4
IOP_also_POAG	OpticNerveHead	35-MyeSchwann	0.223712	0.322145	0.363322	1.502	0.457702	3.40013	0.0635965	0.0789474	GAS7;LTBP2,NPC2;LMO7	4	e;e,e;se	chr17_10127866_A_G_b38,chr17_10124163_G_A_b38,chr17_10127773_C_T_b38;chr14_74498200_T_C_b38,chr14_74498927_T_C_b38,chr14_74483098_T_C_b38;chr13_75683130_G_C_b38,chr13_75671406_G_A_b38,chr13_75675139_T_C_b38,chr13_75680297_A_G_b38,chr13_75684584_A_G_b38	3
IOP_also_POAG	OpticNerveHead	32-Fibro	0.255919	0.354349	0.393241	1.3529	0.488487	2.78392	0.153509	0.105263	ANTXR1;LPP;RORA;LMX1B	4	e;se;e;e	chr2_69186760_A_T_b38;chr3_188339419_A_G_b38,chr3_188343926_C_T_b38,chr3_188349165_T_G_b38,chr3_188348649_C_G_b38,chr3_188341655_A_G_b38;chr15_61665761_C_T_b38,chr15_61655081_C_G_b38,chr15_61659036_C_T_b38,chr15_61660302_G_A_b38;chr9_126646919_T_C_b38	4
IOP_also_POAG	OpticNerveHead	0-Oligo	0.266044	0.354725	0.399066	1.39084	0.425125	3.1376	0.0953947	0.0789474	FMNL2;CTTNBP2;ANKH	3	e;e;se	chr2_152505186_T_C_b38,chr2_152501027_G_C_b38,chr2_152508013_A_G_b38;chr7_117996057_C_G_b38;chr5_14824063_T_G_b38,chr5_14820818_C_T_b38,chr5_14837223_A_C_b38,chr5_14836584_G_A_b38,chr5_14850985_C_T_b38,chr5_14814774_A_G_b38,chr5_14820308_A_G_b38	3
IOP_also_POAG	OpticNerveHead	2-Oligo	0.451047	0.579918	0.594062	1.07621	0.254856	2.76846	0.0690789	0.0526316	FMNL2;CTTNBP2	2	e;e	chr2_152505186_T_C_b38,chr2_152501027_G_C_b38,chr2_152508013_A_G_b38;chr7_117996057_C_G_b38	2
IOP_also_POAG	OpticNerveHead	3-Melanocyte	0.581941	0.720991	0.7142	0.887964	0.210118	2.28027	0.0866228	0.0526316	ARHGEF12;SEMA3E	2	se;e	chr11_120422429_G_A_b38,chr11_120421768_T_C_b38,chr11_120377784_A_G_b38;chr7_83309228_A_T_b38	2
IOP_also_POAG	OpticNerveHead	14-Melanocyte	0.600826	0.720991	0.725019	0.864397	0.205433	2.22321	0.0907895	0.0526316	ARHGEF12;RORA	2	se;e	chr11_120422429_G_A_b38,chr11_120421768_T_C_b38,chr11_120377784_A_G_b38;chr15_61665761_C_T_b38,chr15_61655081_C_G_b38,chr15_61659036_C_T_b38,chr15_61660302_G_A_b38	2
IOP_also_POAG	OpticNerveHead	30-Immune	0.875354	0.965984	0.932041	0.550296	0.130862	1.41078	0.0690789	0.0526316	TES;LMO4	2	se;e	chr7_116183330_A_G_b38,chr7_116176318_C_G_b38,chr7_116171382_A_C_b38;chr1_87747331_T_C_b38	2
IOP_also_POAG	OpticNerveHead	9-Immune	0.903058	0.965984	0.942321	0.438732	0.0645547	1.39041	0.0677632	0.0263158	CTTNBP2	1	e	chr7_117996057_C_G_b38	1
IOP_also_POAG	OpticNerveHead	24-Immune	0.92453	0.965984	0.960075	0.48464	0.11508	1.24029	0.107237	0.0526316	GAS7;TES	2	e;se	chr17_10127866_A_G_b38,chr17_10124163_G_A_b38,chr17_10127773_C_T_b38;chr7_116183330_A_G_b38,chr7_116176318_C_G_b38,chr7_116171382_A_C_b38	2
IOP_also_POAG	OpticNerveHead	4-Immune	0.959552	0.965984	0.965984	0.348951	0.0515556	1.10651	0.0910088	0.0263158	GAS7	1	e	chr17_10127866_A_G_b38,chr17_10124163_G_A_b38,chr17_10127773_C_T_b38	1
IOP_also_POAG	OpticNerveHead	7-Immune	0.965145	0.965984	0.965984	0.337309	0.0494853	1.07259	0.0657895	0.0263158	TES	1	se	chr7_116183330_A_G_b38,chr7_116176318_C_G_b38,chr7_116171382_A_C_b38	1
IOP_also_POAG	OpticNerveHead	25-Immune	0.965984	0.965984	0.965984	0.336153	0.049337	1.06588	0.0526316	0.0263158	TES	1	se	chr7_116183330_A_G_b38,chr7_116176318_C_G_b38,chr7_116171382_A_C_b38	1
IOP_not_POAG	OpticNerveHead	15-Schwann	0.002735	0.083187	0.04923	3.383	1.52189	6.00573	0.24915	0.214286	MAP1B;ZNF516;TCF7L2;FER;ZNF652;SUPT3H	6	e;se;e;e;e;e	chr5_72400091_C_G_b38;chr18_76363284_T_G_b38,chr18_76358607_T_C_b38;chr10_113046938_G_A_b38,chr10_112992744_T_C_b38,chr10_113028677_C_T_b38,chr10_112999020_G_T_b38,chr10_113041729_A_T_b38,chr10_113035497_G_C_b38;chr5_108738528_T_C_b38,chr5_108884853_T_C_b38,chr5_108710999_G_A_b38,chr5_108754433_G_A_b38;chr17_49264218_T_C_b38,chr17_49359450_A_T_b38,chr17_49287433_T_C_b38,chr17_49254625_C_T_b38,chr17_49329709_A_C_b38,chr17_49280607_A_G_b38,chr17_49313928_T_C_b38;chr6_45554402_C_T_b38,chr6_45554923_C_A_b38	6
IOP_not_POAG	OpticNerveHead	31-Fibro	0.005703	0.083187	0.059384	2.95992	1.33072	5.24213	0.253912	0.214286	TNS1;JAG1;KLF5,PIBF1;FER;ANXA11,TSPAN14;ZNF516	8	se;e;se,se;e;se,se;se	chr2_217804009_C_T_b38,chr2_217802649_T_C_b38,chr2_217810810_T_C_b38,chr2_217818431_A_G_b38;chr20_11169946_T_C_b38;chr13_73059913_C_T_b38,chr13_73075014_A_G_b38,chr13_73065233_G_A_b38;chr5_108738528_T_C_b38,chr5_108884853_T_C_b38,chr5_108710999_G_A_b38,chr5_108754433_G_A_b38;chr10_80411803_T_C_b38;chr18_76363284_T_G_b38,chr18_76358607_T_C_b38	6
IOP_not_POAG	OpticNerveHead	34-ACTA2	0.007353	0.083187	0.059384	2.82341	1.27166	4.99281	0.253061	0.214286	JAG1;TNS1;MAP1B;TCF7L2;OXR1;FER	6	e;se;e;e;e;e	chr20_11169946_T_C_b38;chr2_217804009_C_T_b38,chr2_217802649_T_C_b38,chr2_217810810_T_C_b38,chr2_217818431_A_G_b38;chr5_72400091_C_G_b38;chr10_113046938_G_A_b38,chr10_112992744_T_C_b38,chr10_113028677_C_T_b38,chr10_112999020_G_T_b38,chr10_113041729_A_T_b38,chr10_113035497_G_C_b38;chr8_106828611_G_T_b38;chr5_108738528_T_C_b38,chr5_108884853_T_C_b38,chr5_108710999_G_A_b38,chr5_108754433_G_A_b38	6
IOP_not_POAG	OpticNerveHead	16-vEndo	0.009243	0.083187	0.0623903	2.694	1.2121	4.76051	0.223352	0.214286	MECOM;PTPRB;TNS1;TCF7L2;JAG1;ANXA11,TSPAN14	7	e;e;se;e;e;se,se	chr3_169637231_T_C_b38;chr12_70706667_G_A_b38;chr2_217804009_C_T_b38,chr2_217802649_T_C_b38,chr2_217810810_T_C_b38,chr2_217818431_A_G_b38;chr10_113046938_G_A_b38,chr10_112992744_T_C_b38,chr10_113028677_C_T_b38,chr10_112999020_G_T_b38,chr10_113041729_A_T_b38,chr10_113035497_G_C_b38;chr20_11169946_T_C_b38;chr10_80411803_T_C_b38	6
IOP_not_POAG	OpticNerveHead	18-vEndo	0.014116	0.090294	0.084696	2.48453	1.12095	4.38609	0.229984	0.214286	PTPRB;TNS1;ANXA11,TSPAN14;JAG1;MECOM;TCF7L2	7	e;se;se,se;e;e;e	chr12_70706667_G_A_b38;chr2_217804009_C_T_b38,chr2_217802649_T_C_b38,chr2_217810810_T_C_b38,chr2_217818431_A_G_b38;chr10_80411803_T_C_b38;chr20_11169946_T_C_b38;chr3_169637231_T_C_b38;chr10_113046938_G_A_b38,chr10_112992744_T_C_b38,chr10_113028677_C_T_b38,chr10_112999020_G_T_b38,chr10_113041729_A_T_b38,chr10_113035497_G_C_b38	6
IOP_not_POAG	OpticNerveHead	19-ACTA2	0.015049	0.090294	0.0878495	2.73011	1.11976	5.12185	0.206633	0.178571	JAG1;TNS1;TCF7L2;FER;MAP1B	5	e;se;e;e;e	chr20_11169946_T_C_b38;chr2_217804009_C_T_b38,chr2_217802649_T_C_b38,chr2_217810810_T_C_b38,chr2_217818431_A_G_b38;chr10_113046938_G_A_b38,chr10_112992744_T_C_b38,chr10_113028677_C_T_b38,chr10_112999020_G_T_b38,chr10_113041729_A_T_b38,chr10_113035497_G_C_b38;chr5_108738528_T_C_b38,chr5_108884853_T_C_b38,chr5_108710999_G_A_b38,chr5_108754433_G_A_b38;chr5_72400091_C_G_b38	5
IOP_not_POAG	OpticNerveHead	35-MyeSchwann	0.032381	0.166025	0.129524	2.56099	0.932414	5.16815	0.142007	0.142857	OXR1;TCF7L2;ZNF516;TSPAN14	4	e;e;se;se	chr8_106828611_G_T_b38;chr10_113046938_G_A_b38,chr10_112992744_T_C_b38,chr10_113028677_C_T_b38,chr10_112999020_G_T_b38,chr10_113041729_A_T_b38,chr10_113035497_G_C_b38;chr18_76363284_T_G_b38,chr18_76358607_T_C_b38;chr10_80411803_T_C_b38	4
IOP_not_POAG	OpticNerveHead	23-vEndo	0.038347	0.166025	0.143881	2.19392	0.904745	4.10334	0.222501	0.178571	MECOM;PTPRB;TCF7L2;TNS1;JAG1	5	e;e;e;se;e	chr3_169637231_T_C_b38;chr12_70706667_G_A_b38;chr10_113046938_G_A_b38,chr10_112992744_T_C_b38,chr10_113028677_C_T_b38,chr10_112999020_G_T_b38,chr10_113041729_A_T_b38,chr10_113035497_G_C_b38;chr2_217804009_C_T_b38,chr2_217802649_T_C_b38,chr2_217810810_T_C_b38,chr2_217818431_A_G_b38;chr20_11169946_T_C_b38	5
IOP_not_POAG	OpticNerveHead	20-vEndo	0.042753	0.166025	0.147275	2.14398	0.880786	4.0091	0.233556	0.178571	MECOM;PTPRB;TNS1;TCF7L2;JAG1	5	e;e;se;e;e	chr3_169637231_T_C_b38;chr12_70706667_G_A_b38;chr2_217804009_C_T_b38,chr2_217802649_T_C_b38,chr2_217810810_T_C_b38,chr2_217818431_A_G_b38;chr10_113046938_G_A_b38,chr10_112992744_T_C_b38,chr10_113028677_C_T_b38,chr10_112999020_G_T_b38,chr10_113041729_A_T_b38,chr10_113035497_G_C_b38;chr20_11169946_T_C_b38	5
IOP_not_POAG	OpticNerveHead	28-Fibro	0.046118	0.166025	0.150932	2.10206	0.864832	3.92781	0.238095	0.178571	TCF7L2;MAP1B;JAG1;ZNF516;TNS1	5	e;e;e;se;se	chr10_113046938_G_A_b38,chr10_112992744_T_C_b38,chr10_113028677_C_T_b38,chr10_112999020_G_T_b38,chr10_113041729_A_T_b38,chr10_113035497_G_C_b38;chr5_72400091_C_G_b38;chr20_11169946_T_C_b38;chr18_76363284_T_G_b38,chr18_76358607_T_C_b38;chr2_217804009_C_T_b38,chr2_217802649_T_C_b38,chr2_217810810_T_C_b38,chr2_217818431_A_G_b38	5
IOP_not_POAG	OpticNerveHead	26-ACTA2	0.052169	0.170735	0.157083	2.24147	0.81781	4.50459	0.164286	0.142857	JAG1;MAP1B;TNS1;TCF7L2	4	e;e;se;e	chr20_11169946_T_C_b38;chr5_72400091_C_G_b38;chr2_217804009_C_T_b38,chr2_217802649_T_C_b38,chr2_217810810_T_C_b38,chr2_217818431_A_G_b38;chr10_113046938_G_A_b38,chr10_112992744_T_C_b38,chr10_113028677_C_T_b38,chr10_112999020_G_T_b38,chr10_113041729_A_T_b38,chr10_113035497_G_C_b38	4
IOP_not_POAG	OpticNerveHead	27-vEndo	0.059577	0.178731	0.169434	1.97474	0.813145	3.68515	0.207025	0.178571	MECOM;PTPRB;TNS1;TCF7L2;JAG1	5	e;e;se;e;e	chr3_169637231_T_C_b38;chr12_70706667_G_A_b38;chr2_217804009_C_T_b38,chr2_217802649_T_C_b38,chr2_217810810_T_C_b38,chr2_217818431_A_G_b38;chr10_113046938_G_A_b38,chr10_112992744_T_C_b38,chr10_113028677_C_T_b38,chr10_112999020_G_T_b38,chr10_113041729_A_T_b38,chr10_113035497_G_C_b38;chr20_11169946_T_C_b38	5
IOP_not_POAG	OpticNerveHead	3-Melanocyte	0.067656	0.187355	0.180416	2.0826	0.759612	4.18214	0.19881	0.142857	FER;ZNF516;SUPT3H;TCF7L2	4	e;se;e;e	chr5_108738528_T_C_b38,chr5_108884853_T_C_b38,chr5_108710999_G_A_b38,chr5_108754433_G_A_b38;chr18_76363284_T_G_b38,chr18_76358607_T_C_b38;chr6_45554402_C_T_b38,chr6_45554923_C_A_b38;chr10_113046938_G_A_b38,chr10_112992744_T_C_b38,chr10_113028677_C_T_b38,chr10_112999020_G_T_b38,chr10_113041729_A_T_b38,chr10_113035497_G_C_b38	4
IOP_not_POAG	OpticNerveHead	32-Fibro	0.106741	0.274477	0.232889	1.81535	0.66584	3.64047	0.181293	0.142857	TCF7L2;FER;TNS1;ZNF516	4	e;e;se;se	chr10_113046938_G_A_b38,chr10_112992744_T_C_b38,chr10_113028677_C_T_b38,chr10_112999020_G_T_b38,chr10_113041729_A_T_b38,chr10_113035497_G_C_b38;chr5_108738528_T_C_b38,chr5_108884853_T_C_b38,chr5_108710999_G_A_b38,chr5_108754433_G_A_b38;chr2_217804009_C_T_b38,chr2_217802649_T_C_b38,chr2_217810810_T_C_b38,chr2_217818431_A_G_b38;chr18_76363284_T_G_b38,chr18_76358607_T_C_b38	4
IOP_not_POAG	OpticNerveHead	10-Fibro	0.120613	0.280512	0.255416	1.74647	0.637264	3.49851	0.191667	0.142857	TCF7L2;JAG1;TNS1;ZNF516	4	e;e;se;se	chr10_113046938_G_A_b38,chr10_112992744_T_C_b38,chr10_113028677_C_T_b38,chr10_112999020_G_T_b38,chr10_113041729_A_T_b38,chr10_113035497_G_C_b38;chr20_11169946_T_C_b38;chr2_217804009_C_T_b38,chr2_217802649_T_C_b38,chr2_217810810_T_C_b38,chr2_217818431_A_G_b38;chr18_76363284_T_G_b38,chr18_76358607_T_C_b38	4
IOP_not_POAG	OpticNerveHead	21-vEndo	0.124672	0.280512	0.258863	1.72649	0.632697	3.46485	0.174882	0.142857	PTPRB;MECOM;TNS1;TCF7L2	4	e;e;se;e	chr12_70706667_G_A_b38;chr3_169637231_T_C_b38;chr2_217804009_C_T_b38,chr2_217802649_T_C_b38,chr2_217810810_T_C_b38,chr2_217818431_A_G_b38;chr10_113046938_G_A_b38,chr10_112992744_T_C_b38,chr10_113028677_C_T_b38,chr10_112999020_G_T_b38,chr10_113041729_A_T_b38,chr10_113035497_G_C_b38	4
IOP_not_POAG	OpticNerveHead	29-Fibro	0.172923	0.36619	0.324795	1.66026	0.513508	3.65714	0.119048	0.107143	TNS1;ZNF516;JAG1	3	se;se;e	chr2_217804009_C_T_b38,chr2_217802649_T_C_b38,chr2_217810810_T_C_b38,chr2_217818431_A_G_b38;chr18_76363284_T_G_b38,chr18_76358607_T_C_b38;chr20_11169946_T_C_b38	3
IOP_not_POAG	OpticNerveHead	17-Fibro	0.190248	0.380496	0.342446	1.59636	0.494231	3.51868	0.184524	0.107143	TCF7L2;ZNF516;FER	3	e;se;e	chr10_113046938_G_A_b38,chr10_112992744_T_C_b38,chr10_113028677_C_T_b38,chr10_112999020_G_T_b38,chr10_113041729_A_T_b38,chr10_113035497_G_C_b38;chr18_76363284_T_G_b38,chr18_76358607_T_C_b38;chr5_108738528_T_C_b38,chr5_108884853_T_C_b38,chr5_108710999_G_A_b38,chr5_108754433_G_A_b38	3
IOP_not_POAG	OpticNerveHead	33-OPC	0.256394	0.466864	0.393241	1.50474	0.358303	3.79975	0.0887755	0.0714286	TCF7L2;MAP1B	2	e;e	chr10_113046938_G_A_b38,chr10_112992744_T_C_b38,chr10_113028677_C_T_b38,chr10_112999020_G_T_b38,chr10_113041729_A_T_b38,chr10_113035497_G_C_b38;chr5_72400091_C_G_b38	2
IOP_not_POAG	OpticNerveHead	5-Fibro	0.259369	0.466864	0.393629	1.39762	0.432431	3.07968	0.155952	0.107143	JAG1;TCF7L2;FER	3	e;e;e	chr20_11169946_T_C_b38;chr10_113046938_G_A_b38,chr10_112992744_T_C_b38,chr10_113028677_C_T_b38,chr10_112999020_G_T_b38,chr10_113041729_A_T_b38,chr10_113035497_G_C_b38;chr5_108738528_T_C_b38,chr5_108884853_T_C_b38,chr5_108710999_G_A_b38,chr5_108754433_G_A_b38	3
IOP_not_POAG	OpticNerveHead	0-Oligo	0.309408	0.509115	0.457165	1.35847	0.325358	3.42859	0.111395	0.0714286	ZNF652;MAP1B	2	e;e	chr17_49264218_T_C_b38,chr17_49359450_A_T_b38,chr17_49287433_T_C_b38,chr17_49254625_C_T_b38,chr17_49329709_A_C_b38,chr17_49280607_A_G_b38,chr17_49313928_T_C_b38;chr5_72400091_C_G_b38	2
IOP_not_POAG	OpticNerveHead	9-Immune	0.311126	0.509115	0.457165	1.28719	0.399759	2.83455	0.173182	0.107143	OXR1;RNF149,TBC1D8;ZNF516	4	e;s,se;se	chr8_106828611_G_T_b38;chr2_101031432_G_A_b38;chr18_76363284_T_G_b38,chr18_76358607_T_C_b38	3
IOP_not_POAG	OpticNerveHead	24-Immune	0.385835	0.603916	0.527471	1.13467	0.414686	2.2686	0.195019	0.142857	RNF149,TBC1D8;TCF7L2;ANXA11,TSPAN14;ZNF516	6	s,se;e;se,se;se	chr2_101031432_G_A_b38;chr10_113046938_G_A_b38,chr10_112992744_T_C_b38,chr10_113028677_C_T_b38,chr10_112999020_G_T_b38,chr10_113041729_A_T_b38,chr10_113035497_G_C_b38;chr10_80411803_T_C_b38;chr18_76363284_T_G_b38,chr18_76358607_T_C_b38	4
IOP_not_POAG	OpticNerveHead	4-Immune	0.480856	0.721284	0.629484	1.02367	0.316137	2.2521	0.164577	0.107143	RNF149,TBC1D8;ZNF516;ANXA11,TSPAN14	5	s,se;se;se,se	chr2_101031432_G_A_b38;chr18_76363284_T_G_b38,chr18_76358607_T_C_b38;chr10_80411803_T_C_b38	3
IOP_not_POAG	OpticNerveHead	2-Oligo	0.554743	0.779131	0.696654	0.904448	0.133087	2.8259	0.0756803	0.0357143	ZNF652	1	e	chr17_49264218_T_C_b38,chr17_49359450_A_T_b38,chr17_49287433_T_C_b38,chr17_49254625_C_T_b38,chr17_49329709_A_C_b38,chr17_49280607_A_G_b38,chr17_49313928_T_C_b38	1
IOP_not_POAG	OpticNerveHead	22-Fibro	0.57252	0.779131	0.706653	0.87658	0.129291	2.74134	0.116667	0.0357143	ZNF516	1	se	chr18_76363284_T_G_b38,chr18_76358607_T_C_b38	1
IOP_not_POAG	OpticNerveHead	1-Astro	0.594394	0.779131	0.722786	0.842331	0.124303	2.63551	0.0515306	0.0357143	MAP1B	1	e	chr5_72400091_C_G_b38	1
IOP_not_POAG	OpticNerveHead	12-Astro	0.605991	0.779131	0.727189	0.826423	0.122311	2.58746	0.05	0.0357143	MAP1B	1	e	chr5_72400091_C_G_b38	1
IOP_not_POAG	OpticNerveHead	11-Astro	0.629612	0.781587	0.743149	0.791596	0.116632	2.46917	0.0654762	0.0357143	TNS1	1	se	chr2_217804009_C_T_b38,chr2_217802649_T_C_b38,chr2_217810810_T_C_b38,chr2_217818431_A_G_b38	1
IOP_not_POAG	OpticNerveHead	14-Melanocyte	0.676227	0.811472	0.776942	0.727749	0.107443	2.27525	0.0619048	0.0357143	ZNF516	1	se	chr18_76363284_T_G_b38,chr18_76358607_T_C_b38	1
IOP_not_POAG	OpticNerveHead	13-OPC	0.835989	0.897413	0.918241	0.390176	0.0143252	1.98218	0.0102041	0		1			1
IOP_not_POAG	OpticNerveHead	6-Astro	0.854737	0.897413	0.923557	0.366161	0.0135577	1.86533	0.0297619	0		1			1
IOP_not_POAG	OpticNerveHead	8-Astro	0.858006	0.897413	0.923557	0.36122	0.0133158	1.83823	0.0297619	0		1			1
IOP_not_POAG	OpticNerveHead	30-Immune	0.888784	0.897413	0.940977	0.462886	0.0686509	1.44226	0.102943	0.0357143	OXR1	1	e	chr8_106828611_G_T_b38	1
IOP_not_POAG	OpticNerveHead	7-Immune	0.896337	0.897413	0.940977	0.452131	0.0668062	1.41184	0.10262	0.0357143	ANXA11,TSPAN14	2	se,se	chr10_80411803_T_C_b38	1
IOP_not_POAG	OpticNerveHead	25-Immune	0.897413	0.897413	0.940977	0.450495	0.0670424	1.404	0.114296	0.0357143	ANXA11,TSPAN14	2	se,se	chr10_80411803_T_C_b38	1
POAG_CrossAncestry_also_IOP	OpticNerveHead	10-Fibro	0.000258	0.005436	0.021744	3.2182	1.77963	5.02428	0.353333	0.285714	RORA;LPP;ANKH;ABCA1;ARHGEF12;COL8A2;ABO;FMNL2;LMO7;CLIC5	10	e;se;se;e;se;e;se;e;se;e	chr15_61665761_C_T_b38,chr15_61655081_C_G_b38,chr15_61659036_C_T_b38,chr15_61660302_G_A_b38;chr3_188331054_G_A_b38,chr3_188339419_A_G_b38,chr3_188343926_C_T_b38,chr3_188349165_T_G_b38,chr3_188348649_C_G_b38,chr3_188341655_A_G_b38;chr5_14824063_T_G_b38,chr5_14820818_C_T_b38,chr5_14837223_A_C_b38,chr5_14836584_G_A_b38,chr5_14850985_C_T_b38,chr5_14814774_A_G_b38,chr5_14820308_A_G_b38;chr9_104933072_G_A_b38,chr9_104929542_A_G_b38,chr9_104933258_T_C_b38,chr9_104933567_G_A_b38;chr11_120336696_A_G_b38,chr11_120353835_T_C_b38,chr11_120371214_T_C_b38,chr11_120466193_G_T_b38,chr11_120327384_G_A_b38,chr11_120328371_G_A_b38,chr11_120362917_A_G_b38,chr11_120345134_C_G_b38;chr1_36147354_C_A_b38;chr9_133253171_T_C_b38,chr9_133255928_C_G_b38,chr9_133252613_G_C_b38,chr9_133253728_A_T_b38,chr9_133273734_C_T_b38,chr9_133256074_G_A_b38,chr9_133256028_C_T_b38,chr9_133255935_G_T_b38,chr9_133255801_C_T_b38,chr9_133254260_G_A_b38,chr9_133266772_C_T_b38,chr9_133251979_C_T_b38,chr9_133262254_C_T_b38;chr2_152505186_T_C_b38,chr2_152501027_G_C_b38,chr2_152508013_A_G_b38;chr13_75675139_T_C_b38,chr13_75683130_G_C_b38,chr13_75680297_A_G_b38,chr13_75684584_A_G_b38,chr13_75671406_G_A_b38;chr6_45952021_G_A_b38,chr6_45960663_C_T_b38	10
POAG_CrossAncestry_also_IOP	OpticNerveHead	28-Fibro	0.000302	0.005436	0.021744	3.19297	1.76553	4.97837	0.353333	0.285714	CLIC5;ARHGEF12;LPP;RORA;THSD7A;ABCA1;LMO7;ANKH;ABO;COL8A2	10	e;se;se;e;e;e;se;se;se;e	chr6_45952021_G_A_b38,chr6_45960663_C_T_b38;chr11_120336696_A_G_b38,chr11_120353835_T_C_b38,chr11_120371214_T_C_b38,chr11_120466193_G_T_b38,chr11_120327384_G_A_b38,chr11_120328371_G_A_b38,chr11_120362917_A_G_b38,chr11_120345134_C_G_b38;chr3_188331054_G_A_b38,chr3_188339419_A_G_b38,chr3_188343926_C_T_b38,chr3_188349165_T_G_b38,chr3_188348649_C_G_b38,chr3_188341655_A_G_b38;chr15_61665761_C_T_b38,chr15_61655081_C_G_b38,chr15_61659036_C_T_b38,chr15_61660302_G_A_b38;chr7_11639486_A_G_b38,chr7_11637825_A_G_b38,chr7_11638213_A_G_b38;chr9_104933072_G_A_b38,chr9_104929542_A_G_b38,chr9_104933258_T_C_b38,chr9_104933567_G_A_b38;chr13_75675139_T_C_b38,chr13_75683130_G_C_b38,chr13_75680297_A_G_b38,chr13_75684584_A_G_b38,chr13_75671406_G_A_b38;chr5_14824063_T_G_b38,chr5_14820818_C_T_b38,chr5_14837223_A_C_b38,chr5_14836584_G_A_b38,chr5_14850985_C_T_b38,chr5_14814774_A_G_b38,chr5_14820308_A_G_b38;chr9_133253171_T_C_b38,chr9_133255928_C_G_b38,chr9_133252613_G_C_b38,chr9_133253728_A_T_b38,chr9_133273734_C_T_b38,chr9_133256074_G_A_b38,chr9_133256028_C_T_b38,chr9_133255935_G_T_b38,chr9_133255801_C_T_b38,chr9_133254260_G_A_b38,chr9_133266772_C_T_b38,chr9_133251979_C_T_b38,chr9_133262254_C_T_b38;chr1_36147354_C_A_b38	10
POAG_CrossAncestry_also_IOP	OpticNerveHead	5-Fibro	0.000957	0.011484	0.025839	2.97019	1.57458	4.76998	0.341429	0.257143	RORA;ABCA1;ANKH;ABO;ARHGEF12;LPP;GAS7;LMO4;COL8A2	9	e;e;se;se;se;se;e;e;e	chr15_61665761_C_T_b38,chr15_61655081_C_G_b38,chr15_61659036_C_T_b38,chr15_61660302_G_A_b38;chr9_104933072_G_A_b38,chr9_104929542_A_G_b38,chr9_104933258_T_C_b38,chr9_104933567_G_A_b38;chr5_14824063_T_G_b38,chr5_14820818_C_T_b38,chr5_14837223_A_C_b38,chr5_14836584_G_A_b38,chr5_14850985_C_T_b38,chr5_14814774_A_G_b38,chr5_14820308_A_G_b38;chr9_133253171_T_C_b38,chr9_133255928_C_G_b38,chr9_133252613_G_C_b38,chr9_133253728_A_T_b38,chr9_133273734_C_T_b38,chr9_133256074_G_A_b38,chr9_133256028_C_T_b38,chr9_133255935_G_T_b38,chr9_133255801_C_T_b38,chr9_133254260_G_A_b38,chr9_133266772_C_T_b38,chr9_133251979_C_T_b38,chr9_133262254_C_T_b38;chr11_120336696_A_G_b38,chr11_120353835_T_C_b38,chr11_120371214_T_C_b38,chr11_120466193_G_T_b38,chr11_120327384_G_A_b38,chr11_120328371_G_A_b38,chr11_120362917_A_G_b38,chr11_120345134_C_G_b38;chr3_188331054_G_A_b38,chr3_188339419_A_G_b38,chr3_188343926_C_T_b38,chr3_188349165_T_G_b38,chr3_188348649_C_G_b38,chr3_188341655_A_G_b38;chr17_10127866_A_G_b38,chr17_10124163_G_A_b38,chr17_10127773_C_T_b38;chr1_87747331_T_C_b38;chr1_36147354_C_A_b38	9
POAG_CrossAncestry_also_IOP	OpticNerveHead	17-Fibro	0.001572	0.014148	0.0339552	3.04298	1.5376	5.06264	0.305714	0.228571	LMO4;AFAP1,HTRA3;FMNL2;ABO;LMO7;ANKH;ARHGEF12;RORA	9	e;e,e;e;se;se;se;se;e	chr1_87747331_T_C_b38;chr4_7889818_A_G_b38,chr4_7914813_A_G_b38,chr4_7902636_G_A_b38,chr4_7882160_C_G_b38,chr4_7887369_C_T_b38;chr2_152505186_T_C_b38,chr2_152501027_G_C_b38,chr2_152508013_A_G_b38;chr9_133253171_T_C_b38,chr9_133255928_C_G_b38,chr9_133252613_G_C_b38,chr9_133253728_A_T_b38,chr9_133273734_C_T_b38,chr9_133256074_G_A_b38,chr9_133256028_C_T_b38,chr9_133255935_G_T_b38,chr9_133255801_C_T_b38,chr9_133254260_G_A_b38,chr9_133266772_C_T_b38,chr9_133251979_C_T_b38,chr9_133262254_C_T_b38;chr13_75675139_T_C_b38,chr13_75683130_G_C_b38,chr13_75680297_A_G_b38,chr13_75684584_A_G_b38,chr13_75671406_G_A_b38;chr5_14824063_T_G_b38,chr5_14820818_C_T_b38,chr5_14837223_A_C_b38,chr5_14836584_G_A_b38,chr5_14850985_C_T_b38,chr5_14814774_A_G_b38,chr5_14820308_A_G_b38;chr11_120336696_A_G_b38,chr11_120353835_T_C_b38,chr11_120371214_T_C_b38,chr11_120466193_G_T_b38,chr11_120327384_G_A_b38,chr11_120328371_G_A_b38,chr11_120362917_A_G_b38,chr11_120345134_C_G_b38;chr15_61665761_C_T_b38,chr15_61655081_C_G_b38,chr15_61659036_C_T_b38,chr15_61660302_G_A_b38	8
POAG_CrossAncestry_also_IOP	OpticNerveHead	18-vEndo	0.00458	0.032742	0.056292	2.60972	1.31356	4.33106	0.252381	0.228571	ANKH;CLIC5;ARHGEF12;ME3,PRSS23;AFAP1,HTRA3;LMO7;THSD7A;SEMA3E	10	se;e;se;se,e;e,e;se;e;e	chr5_14824063_T_G_b38,chr5_14820818_C_T_b38,chr5_14837223_A_C_b38,chr5_14836584_G_A_b38,chr5_14850985_C_T_b38,chr5_14814774_A_G_b38,chr5_14820308_A_G_b38;chr6_45952021_G_A_b38,chr6_45960663_C_T_b38;chr11_120336696_A_G_b38,chr11_120353835_T_C_b38,chr11_120371214_T_C_b38,chr11_120466193_G_T_b38,chr11_120327384_G_A_b38,chr11_120328371_G_A_b38,chr11_120362917_A_G_b38,chr11_120345134_C_G_b38;chr11_86657064_T_C_b38,chr11_86644523_C_T_b38;chr4_7889818_A_G_b38,chr4_7914813_A_G_b38,chr4_7902636_G_A_b38,chr4_7882160_C_G_b38,chr4_7887369_C_T_b38;chr13_75675139_T_C_b38,chr13_75683130_G_C_b38,chr13_75680297_A_G_b38,chr13_75684584_A_G_b38,chr13_75671406_G_A_b38;chr7_11639486_A_G_b38,chr7_11637825_A_G_b38,chr7_11638213_A_G_b38;chr7_83307593_T_C_b38,chr7_83325861_C_G_b38,chr7_83315954_C_T_b38,chr7_83320213_T_G_b38	8
POAG_CrossAncestry_also_IOP	OpticNerveHead	31-Fibro	0.005457	0.032742	0.059384	2.74728	1.30697	4.74908	0.229524	0.2	LMO7;ABO;CAV2,AC002066.1;LPP;ANKH;CLIC5;ARHGEF12	8	se;se;se,e;se;se;e;se	chr13_75675139_T_C_b38,chr13_75683130_G_C_b38,chr13_75680297_A_G_b38,chr13_75684584_A_G_b38,chr13_75671406_G_A_b38;chr9_133253171_T_C_b38,chr9_133255928_C_G_b38,chr9_133252613_G_C_b38,chr9_133253728_A_T_b38,chr9_133273734_C_T_b38,chr9_133256074_G_A_b38,chr9_133256028_C_T_b38,chr9_133255935_G_T_b38,chr9_133255801_C_T_b38,chr9_133254260_G_A_b38,chr9_133266772_C_T_b38,chr9_133251979_C_T_b38,chr9_133262254_C_T_b38;chr7_116512971_A_C_b38,chr7_116511284_T_C_b38,chr7_116522252_A_T_b38,chr7_116503608_C_A_b38,chr7_116510041_C_A_b38,chr7_116522675_G_A_b38,chr7_116503808_C_A_b38,chr7_116519472_G_A_b38;chr3_188331054_G_A_b38,chr3_188339419_A_G_b38,chr3_188343926_C_T_b38,chr3_188349165_T_G_b38,chr3_188348649_C_G_b38,chr3_188341655_A_G_b38;chr5_14824063_T_G_b38,chr5_14820818_C_T_b38,chr5_14837223_A_C_b38,chr5_14836584_G_A_b38,chr5_14850985_C_T_b38,chr5_14814774_A_G_b38,chr5_14820308_A_G_b38;chr6_45952021_G_A_b38,chr6_45960663_C_T_b38;chr11_120336696_A_G_b38,chr11_120353835_T_C_b38,chr11_120371214_T_C_b38,chr11_120466193_G_T_b38,chr11_120327384_G_A_b38,chr11_120328371_G_A_b38,chr11_120362917_A_G_b38,chr11_120345134_C_G_b38	7
POAG_CrossAncestry_also_IOP	OpticNerveHead	33-OPC	0.020876	0.107362	0.102623	2.57503	1.0423	4.94187	0.140476	0.142857	SEMA3E;DGKG;CTTNBP2;THSD7A;AFAP1	5	e;e;e;e;e	chr7_83307593_T_C_b38,chr7_83325861_C_G_b38,chr7_83315954_C_T_b38,chr7_83320213_T_G_b38;chr3_186411027_A_G_b38;chr7_117996057_C_G_b38;chr7_11639486_A_G_b38,chr7_11637825_A_G_b38,chr7_11638213_A_G_b38;chr4_7889818_A_G_b38,chr4_7914813_A_G_b38,chr4_7902636_G_A_b38,chr4_7882160_C_G_b38,chr4_7887369_C_T_b38	5
POAG_CrossAncestry_also_IOP	OpticNerveHead	6-Astro	0.027009	0.12154	0.116679	2.41859	0.98215	4.63125	0.178571	0.142857	DGKG;RORA;LPP;WNT2B,MOV10;LMO4	6	e;e;se;e,se;e	chr3_186411027_A_G_b38;chr15_61665761_C_T_b38,chr15_61655081_C_G_b38,chr15_61659036_C_T_b38,chr15_61660302_G_A_b38;chr3_188331054_G_A_b38,chr3_188339419_A_G_b38,chr3_188343926_C_T_b38,chr3_188349165_T_G_b38,chr3_188348649_C_G_b38,chr3_188341655_A_G_b38;chr1_112520072_ATGT_A_b38,chr1_112659949_G_A_b38,chr1_112539531_C_A_b38,chr1_112521149_C_T_b38,chr1_112694059_C_T_b38,chr1_112585590_G_A_b38,chr1_112699500_T_G_b38,chr1_112648185_A_C_b38,chr1_112574591_A_G_b38,chr1_112688664_T_C_b38,chr1_112639117_C_G_b38;chr1_87747331_T_C_b38	5
POAG_CrossAncestry_also_IOP	OpticNerveHead	12-Astro	0.036243	0.142812	0.139794	2.25244	0.917154	4.31497	0.17619	0.142857	RORA;DGKG;ME3,PRSS23;LMO4;ABCA1	6	e;e;se,e;e;e	chr15_61665761_C_T_b38,chr15_61655081_C_G_b38,chr15_61659036_C_T_b38,chr15_61660302_G_A_b38;chr3_186411027_A_G_b38;chr11_86657064_T_C_b38,chr11_86644523_C_T_b38;chr1_87747331_T_C_b38;chr9_104933072_G_A_b38,chr9_104929542_A_G_b38,chr9_104933258_T_C_b38,chr9_104933567_G_A_b38	5
POAG_CrossAncestry_also_IOP	OpticNerveHead	19-ACTA2	0.039866	0.142812	0.143881	2.20395	0.895827	4.21927	0.155714	0.142857	LPP;DGKG;CAV2,AC002066.1;ARHGEF12;ABO	6	se;e;se,e;se;se	chr3_188331054_G_A_b38,chr3_188339419_A_G_b38,chr3_188343926_C_T_b38,chr3_188349165_T_G_b38,chr3_188348649_C_G_b38,chr3_188341655_A_G_b38;chr3_186411027_A_G_b38;chr7_116512971_A_C_b38,chr7_116511284_T_C_b38,chr7_116522252_A_T_b38,chr7_116503608_C_A_b38,chr7_116510041_C_A_b38,chr7_116522675_G_A_b38,chr7_116503808_C_A_b38,chr7_116519472_G_A_b38;chr11_120336696_A_G_b38,chr11_120353835_T_C_b38,chr11_120371214_T_C_b38,chr11_120466193_G_T_b38,chr11_120327384_G_A_b38,chr11_120328371_G_A_b38,chr11_120362917_A_G_b38,chr11_120345134_C_G_b38;chr9_133253171_T_C_b38,chr9_133255928_C_G_b38,chr9_133252613_G_C_b38,chr9_133253728_A_T_b38,chr9_133273734_C_T_b38,chr9_133256074_G_A_b38,chr9_133256028_C_T_b38,chr9_133255935_G_T_b38,chr9_133255801_C_T_b38,chr9_133254260_G_A_b38,chr9_133266772_C_T_b38,chr9_133251979_C_T_b38,chr9_133262254_C_T_b38	5
POAG_CrossAncestry_also_IOP	OpticNerveHead	11-Astro	0.043637	0.142812	0.147275	2.15479	0.87619	4.12085	0.177143	0.142857	DGKG;RORA;SEMA3E;GAS7;LMO4	5	e;e;e;e;e	chr3_186411027_A_G_b38;chr15_61665761_C_T_b38,chr15_61655081_C_G_b38,chr15_61659036_C_T_b38,chr15_61660302_G_A_b38;chr7_83307593_T_C_b38,chr7_83325861_C_G_b38,chr7_83315954_C_T_b38,chr7_83320213_T_G_b38;chr17_10127866_A_G_b38,chr17_10124163_G_A_b38,chr17_10127773_C_T_b38;chr1_87747331_T_C_b38	5
POAG_CrossAncestry_also_IOP	OpticNerveHead	29-Fibro	0.05219	0.15657	0.157083	2.06472	0.836999	3.95604	0.165238	0.142857	ANKH;RORA;ARHGEF12;GAS7;LMO7	5	se;e;se;e;se	chr5_14824063_T_G_b38,chr5_14820818_C_T_b38,chr5_14837223_A_C_b38,chr5_14836584_G_A_b38,chr5_14850985_C_T_b38,chr5_14814774_A_G_b38,chr5_14820308_A_G_b38;chr15_61665761_C_T_b38,chr15_61655081_C_G_b38,chr15_61659036_C_T_b38,chr15_61660302_G_A_b38;chr11_120336696_A_G_b38,chr11_120353835_T_C_b38,chr11_120371214_T_C_b38,chr11_120466193_G_T_b38,chr11_120327384_G_A_b38,chr11_120328371_G_A_b38,chr11_120362917_A_G_b38,chr11_120345134_C_G_b38;chr17_10127866_A_G_b38,chr17_10124163_G_A_b38,chr17_10127773_C_T_b38;chr13_75675139_T_C_b38,chr13_75683130_G_C_b38,chr13_75680297_A_G_b38,chr13_75684584_A_G_b38,chr13_75671406_G_A_b38	5
POAG_CrossAncestry_also_IOP	OpticNerveHead	13-OPC	0.065447	0.170938	0.178944	2.12159	0.766127	4.35103	0.147619	0.114286	SEMA3E;DGKG;CTTNBP2;THSD7A	4	e;e;e;e	chr7_83307593_T_C_b38,chr7_83325861_C_G_b38,chr7_83315954_C_T_b38,chr7_83320213_T_G_b38;chr3_186411027_A_G_b38;chr7_117996057_C_G_b38;chr7_11639486_A_G_b38,chr7_11637825_A_G_b38,chr7_11638213_A_G_b38	4
POAG_CrossAncestry_also_IOP	OpticNerveHead	34-ACTA2	0.066824	0.170938	0.180416	1.93912	0.78747	3.70156	0.161429	0.142857	LPP;DGKG;ARHGEF12;CLIC5;ABO	5	se;e;se;e;se	chr3_188331054_G_A_b38,chr3_188339419_A_G_b38,chr3_188343926_C_T_b38,chr3_188349165_T_G_b38,chr3_188348649_C_G_b38,chr3_188341655_A_G_b38;chr3_186411027_A_G_b38;chr11_120336696_A_G_b38,chr11_120353835_T_C_b38,chr11_120371214_T_C_b38,chr11_120466193_G_T_b38,chr11_120327384_G_A_b38,chr11_120328371_G_A_b38,chr11_120362917_A_G_b38,chr11_120345134_C_G_b38;chr6_45952021_G_A_b38,chr6_45960663_C_T_b38;chr9_133253171_T_C_b38,chr9_133255928_C_G_b38,chr9_133252613_G_C_b38,chr9_133253728_A_T_b38,chr9_133273734_C_T_b38,chr9_133256074_G_A_b38,chr9_133256028_C_T_b38,chr9_133255935_G_T_b38,chr9_133255801_C_T_b38,chr9_133254260_G_A_b38,chr9_133266772_C_T_b38,chr9_133251979_C_T_b38,chr9_133262254_C_T_b38	5
POAG_CrossAncestry_also_IOP	OpticNerveHead	35-MyeSchwann	0.071224	0.170938	0.185354	2.06785	0.746493	4.23989	0.117619	0.114286	ABCA1;LMO7;GAS7;LTBP2,NPC2	5	e;se;e;e,e	chr9_104933072_G_A_b38,chr9_104929542_A_G_b38,chr9_104933258_T_C_b38,chr9_104933567_G_A_b38;chr13_75675139_T_C_b38,chr13_75683130_G_C_b38,chr13_75680297_A_G_b38,chr13_75684584_A_G_b38,chr13_75671406_G_A_b38;chr17_10127866_A_G_b38,chr17_10124163_G_A_b38,chr17_10127773_C_T_b38;chr14_74618126_G_A_b38,chr14_74607613_G_A_b38,chr14_74606954_A_G_b38,chr14_74613001_T_C_b38,chr14_74631610_A_G_b38	4
POAG_CrossAncestry_also_IOP	OpticNerveHead	16-vEndo	0.080004	0.177351	0.19201	1.85168	0.749613	3.53082	0.188095	0.142857	THSD7A;SEMA3E;ARHGEF12;ME3,PRSS23;ABO	6	e;e;se;se,e;se	chr7_11639486_A_G_b38,chr7_11637825_A_G_b38,chr7_11638213_A_G_b38;chr7_83307593_T_C_b38,chr7_83325861_C_G_b38,chr7_83315954_C_T_b38,chr7_83320213_T_G_b38;chr11_120336696_A_G_b38,chr11_120353835_T_C_b38,chr11_120371214_T_C_b38,chr11_120466193_G_T_b38,chr11_120327384_G_A_b38,chr11_120328371_G_A_b38,chr11_120362917_A_G_b38,chr11_120345134_C_G_b38;chr11_86657064_T_C_b38,chr11_86644523_C_T_b38;chr9_133253171_T_C_b38,chr9_133255928_C_G_b38,chr9_133252613_G_C_b38,chr9_133253728_A_T_b38,chr9_133273734_C_T_b38,chr9_133256074_G_A_b38,chr9_133256028_C_T_b38,chr9_133255935_G_T_b38,chr9_133255801_C_T_b38,chr9_133254260_G_A_b38,chr9_133266772_C_T_b38,chr9_133251979_C_T_b38,chr9_133262254_C_T_b38	5
POAG_CrossAncestry_also_IOP	OpticNerveHead	22-Fibro	0.083749	0.177351	0.194514	1.96919	0.709757	4.03329	0.179524	0.114286	RORA;ANKH;ABO;ARHGEF12	4	e;se;se;se	chr15_61665761_C_T_b38,chr15_61655081_C_G_b38,chr15_61659036_C_T_b38,chr15_61660302_G_A_b38;chr5_14824063_T_G_b38,chr5_14820818_C_T_b38,chr5_14837223_A_C_b38,chr5_14836584_G_A_b38,chr5_14850985_C_T_b38,chr5_14814774_A_G_b38,chr5_14820308_A_G_b38;chr9_133253171_T_C_b38,chr9_133255928_C_G_b38,chr9_133252613_G_C_b38,chr9_133253728_A_T_b38,chr9_133273734_C_T_b38,chr9_133256074_G_A_b38,chr9_133256028_C_T_b38,chr9_133255935_G_T_b38,chr9_133255801_C_T_b38,chr9_133254260_G_A_b38,chr9_133266772_C_T_b38,chr9_133251979_C_T_b38,chr9_133262254_C_T_b38;chr11_120336696_A_G_b38,chr11_120353835_T_C_b38,chr11_120371214_T_C_b38,chr11_120466193_G_T_b38,chr11_120327384_G_A_b38,chr11_120328371_G_A_b38,chr11_120362917_A_G_b38,chr11_120345134_C_G_b38	4
POAG_CrossAncestry_also_IOP	OpticNerveHead	15-Schwann	0.092013	0.184026	0.209209	1.91452	0.691291	3.92866	0.134286	0.114286	GAS7;ABCA1;ME3,PRSS23;ARHGEF12	5	e;e;se,e;se	chr17_10127866_A_G_b38,chr17_10124163_G_A_b38,chr17_10127773_C_T_b38;chr9_104933072_G_A_b38,chr9_104929542_A_G_b38,chr9_104933258_T_C_b38,chr9_104933567_G_A_b38;chr11_86657064_T_C_b38,chr11_86644523_C_T_b38;chr11_120336696_A_G_b38,chr11_120353835_T_C_b38,chr11_120371214_T_C_b38,chr11_120466193_G_T_b38,chr11_120327384_G_A_b38,chr11_120328371_G_A_b38,chr11_120362917_A_G_b38,chr11_120345134_C_G_b38	4
POAG_CrossAncestry_also_IOP	OpticNerveHead	20-vEndo	0.101928	0.193127	0.228784	1.73194	0.701672	3.30705	0.180952	0.142857	THSD7A;ME3,PRSS23;ARHGEF12;LPP;CLIC5	6	e;se,e;se;se;e	chr7_11639486_A_G_b38,chr7_11637825_A_G_b38,chr7_11638213_A_G_b38;chr11_86657064_T_C_b38,chr11_86644523_C_T_b38;chr11_120336696_A_G_b38,chr11_120353835_T_C_b38,chr11_120371214_T_C_b38,chr11_120466193_G_T_b38,chr11_120327384_G_A_b38,chr11_120328371_G_A_b38,chr11_120362917_A_G_b38,chr11_120345134_C_G_b38;chr3_188331054_G_A_b38,chr3_188339419_A_G_b38,chr3_188343926_C_T_b38,chr3_188349165_T_G_b38,chr3_188348649_C_G_b38,chr3_188341655_A_G_b38;chr6_45952021_G_A_b38,chr6_45960663_C_T_b38	5
POAG_CrossAncestry_also_IOP	OpticNerveHead	26-ACTA2	0.110034	0.198061	0.23532	1.80904	0.653861	3.70864	0.127143	0.114286	LPP;ARHGEF12;ABO;CAV2,AC002066.1	5	se;se;se;se,e	chr3_188331054_G_A_b38,chr3_188339419_A_G_b38,chr3_188343926_C_T_b38,chr3_188349165_T_G_b38,chr3_188348649_C_G_b38,chr3_188341655_A_G_b38;chr11_120336696_A_G_b38,chr11_120353835_T_C_b38,chr11_120371214_T_C_b38,chr11_120466193_G_T_b38,chr11_120327384_G_A_b38,chr11_120328371_G_A_b38,chr11_120362917_A_G_b38,chr11_120345134_C_G_b38;chr9_133253171_T_C_b38,chr9_133255928_C_G_b38,chr9_133252613_G_C_b38,chr9_133253728_A_T_b38,chr9_133273734_C_T_b38,chr9_133256074_G_A_b38,chr9_133256028_C_T_b38,chr9_133255935_G_T_b38,chr9_133255801_C_T_b38,chr9_133254260_G_A_b38,chr9_133266772_C_T_b38,chr9_133251979_C_T_b38,chr9_133262254_C_T_b38;chr7_116512971_A_C_b38,chr7_116511284_T_C_b38,chr7_116522252_A_T_b38,chr7_116503608_C_A_b38,chr7_116510041_C_A_b38,chr7_116522675_G_A_b38,chr7_116503808_C_A_b38,chr7_116519472_G_A_b38	4
POAG_CrossAncestry_also_IOP	OpticNerveHead	27-vEndo	0.137183	0.235171	0.276385	1.59222	0.646898	3.03223	0.216667	0.142857	THSD7A;CLIC5;ARHGEF12;LPP;ABO	5	e;e;se;se;se	chr7_11639486_A_G_b38,chr7_11637825_A_G_b38,chr7_11638213_A_G_b38;chr6_45952021_G_A_b38,chr6_45960663_C_T_b38;chr11_120336696_A_G_b38,chr11_120353835_T_C_b38,chr11_120371214_T_C_b38,chr11_120466193_G_T_b38,chr11_120327384_G_A_b38,chr11_120328371_G_A_b38,chr11_120362917_A_G_b38,chr11_120345134_C_G_b38;chr3_188331054_G_A_b38,chr3_188339419_A_G_b38,chr3_188343926_C_T_b38,chr3_188349165_T_G_b38,chr3_188348649_C_G_b38,chr3_188341655_A_G_b38;chr9_133253171_T_C_b38,chr9_133255928_C_G_b38,chr9_133252613_G_C_b38,chr9_133253728_A_T_b38,chr9_133273734_C_T_b38,chr9_133256074_G_A_b38,chr9_133256028_C_T_b38,chr9_133255935_G_T_b38,chr9_133255801_C_T_b38,chr9_133254260_G_A_b38,chr9_133266772_C_T_b38,chr9_133251979_C_T_b38,chr9_133262254_C_T_b38	5
POAG_CrossAncestry_also_IOP	OpticNerveHead	8-Astro	0.207597	0.325172	0.351321	1.54789	0.475126	3.47917	0.112857	0.0857143	DGKG;RORA;SEMA3E	3	e;e;e	chr3_186411027_A_G_b38;chr15_61665761_C_T_b38,chr15_61655081_C_G_b38,chr15_61659036_C_T_b38,chr15_61660302_G_A_b38;chr7_83307593_T_C_b38,chr7_83325861_C_G_b38,chr7_83315954_C_T_b38,chr7_83320213_T_G_b38	3
POAG_CrossAncestry_also_IOP	OpticNerveHead	23-vEndo	0.207749	0.325172	0.351321	1.46084	0.527259	2.98564	0.135714	0.114286	THSD7A;ME3,PRSS23;ARHGEF12;CLIC5	5	e;se,e;se;e	chr7_11639486_A_G_b38,chr7_11637825_A_G_b38,chr7_11638213_A_G_b38;chr11_86657064_T_C_b38,chr11_86644523_C_T_b38;chr11_120336696_A_G_b38,chr11_120353835_T_C_b38,chr11_120371214_T_C_b38,chr11_120466193_G_T_b38,chr11_120327384_G_A_b38,chr11_120328371_G_A_b38,chr11_120362917_A_G_b38,chr11_120345134_C_G_b38;chr6_45952021_G_A_b38,chr6_45960663_C_T_b38	4
POAG_CrossAncestry_also_IOP	OpticNerveHead	0-Oligo	0.221044	0.327341	0.363322	1.50549	0.460767	3.38226	0.117619	0.0857143	FMNL2;CTTNBP2;ANKH	3	e;e;se	chr2_152505186_T_C_b38,chr2_152501027_G_C_b38,chr2_152508013_A_G_b38;chr7_117996057_C_G_b38;chr5_14824063_T_G_b38,chr5_14820818_C_T_b38,chr5_14837223_A_C_b38,chr5_14836584_G_A_b38,chr5_14850985_C_T_b38,chr5_14814774_A_G_b38,chr5_14820308_A_G_b38	3
POAG_CrossAncestry_also_IOP	OpticNerveHead	1-Astro	0.22732	0.327341	0.363712	1.48777	0.456388	3.34344	0.104762	0.0857143	DGKG;RORA;THSD7A	3	e;e;e	chr3_186411027_A_G_b38;chr15_61665761_C_T_b38,chr15_61655081_C_G_b38,chr15_61659036_C_T_b38,chr15_61660302_G_A_b38;chr7_11639486_A_G_b38,chr7_11637825_A_G_b38,chr7_11638213_A_G_b38	3
POAG_CrossAncestry_also_IOP	OpticNerveHead	21-vEndo	0.236756	0.327816	0.37328	1.39388	0.505276	2.85023	0.180952	0.114286	THSD7A;ME3,PRSS23;ARHGEF12;SEMA3E	5	e;se,e;se;e	chr7_11639486_A_G_b38,chr7_11637825_A_G_b38,chr7_11638213_A_G_b38;chr11_86657064_T_C_b38,chr11_86644523_C_T_b38;chr11_120336696_A_G_b38,chr11_120353835_T_C_b38,chr11_120371214_T_C_b38,chr11_120466193_G_T_b38,chr11_120327384_G_A_b38,chr11_120328371_G_A_b38,chr11_120362917_A_G_b38,chr11_120345134_C_G_b38;chr7_83307593_T_C_b38,chr7_83325861_C_G_b38,chr7_83315954_C_T_b38,chr7_83320213_T_G_b38	4
POAG_CrossAncestry_also_IOP	OpticNerveHead	14-Melanocyte	0.314525	0.419367	0.459036	1.28429	0.393994	2.88486	0.133333	0.0857143	ARHGEF12;RORA;ABCA1	3	se;e;e	chr11_120336696_A_G_b38,chr11_120353835_T_C_b38,chr11_120371214_T_C_b38,chr11_120466193_G_T_b38,chr11_120327384_G_A_b38,chr11_120328371_G_A_b38,chr11_120362917_A_G_b38,chr11_120345134_C_G_b38;chr15_61665761_C_T_b38,chr15_61655081_C_G_b38,chr15_61659036_C_T_b38,chr15_61660302_G_A_b38;chr9_104933072_G_A_b38,chr9_104929542_A_G_b38,chr9_104933258_T_C_b38,chr9_104933567_G_A_b38	3
POAG_CrossAncestry_also_IOP	OpticNerveHead	32-Fibro	0.391559	0.496851	0.531929	1.1506	0.352967	2.57595	0.141429	0.0857143	ABCA1;LPP;RORA	3	e;se;e	chr9_104933072_G_A_b38,chr9_104929542_A_G_b38,chr9_104933258_T_C_b38,chr9_104933567_G_A_b38;chr3_188331054_G_A_b38,chr3_188339419_A_G_b38,chr3_188343926_C_T_b38,chr3_188349165_T_G_b38,chr3_188348649_C_G_b38,chr3_188341655_A_G_b38;chr15_61665761_C_T_b38,chr15_61655081_C_G_b38,chr15_61659036_C_T_b38,chr15_61660302_G_A_b38	3
POAG_CrossAncestry_also_IOP	OpticNerveHead	2-Oligo	0.400241	0.496851	0.536969	1.16402	0.276119	2.9845	0.0857143	0.0571429	FMNL2;CTTNBP2	2	e;e	chr2_152505186_T_C_b38,chr2_152501027_G_C_b38,chr2_152508013_A_G_b38;chr7_117996057_C_G_b38	2
POAG_CrossAncestry_also_IOP	OpticNerveHead	3-Melanocyte	0.527293	0.632752	0.669972	0.960733	0.228436	2.45966	0.0714286	0.0571429	ARHGEF12;SEMA3E	2	se;e	chr11_120336696_A_G_b38,chr11_120353835_T_C_b38,chr11_120371214_T_C_b38,chr11_120466193_G_T_b38,chr11_120327384_G_A_b38,chr11_120328371_G_A_b38,chr11_120362917_A_G_b38,chr11_120345134_C_G_b38;chr7_83307593_T_C_b38,chr7_83325861_C_G_b38,chr7_83315954_C_T_b38,chr7_83320213_T_G_b38	2
POAG_CrossAncestry_also_IOP	OpticNerveHead	4-Immune	0.656052	0.761867	0.761867	0.826731	0.254212	1.8442	0.105714	0.0857143	ABCA1;GAS7;TMEM181	3	e;e;e	chr9_104933072_G_A_b38,chr9_104929542_A_G_b38,chr9_104933258_T_C_b38,chr9_104933567_G_A_b38;chr17_10127866_A_G_b38,chr17_10124163_G_A_b38,chr17_10127773_C_T_b38;chr6_158550234_A_G_b38,chr6_158550392_T_C_b38	3
POAG_CrossAncestry_also_IOP	OpticNerveHead	7-Immune	0.683281	0.768691	0.780893	0.798645	0.245704	1.78244	0.125714	0.0857143	TMEM181;TBC1D31;CLIC5	3	e;e;e	chr6_158550234_A_G_b38,chr6_158550392_T_C_b38;chr8_123602082_C_T_b38,chr8_123542077_A_T_b38,chr8_123533862_C_T_b38,chr8_123530691_T_C_b38,chr8_123539893_C_T_b38,chr8_123539735_A_G_b38,chr8_123602831_G_A_b38;chr6_45952021_G_A_b38,chr6_45960663_C_T_b38	3
POAG_CrossAncestry_also_IOP	OpticNerveHead	24-Immune	0.762494	0.831812	0.862297	0.719793	0.22113	1.60881	0.11619	0.0857143	GAS7;ABCA1;TMEM181	3	e;e;e	chr17_10127866_A_G_b38,chr17_10124163_G_A_b38,chr17_10127773_C_T_b38;chr9_104933072_G_A_b38,chr9_104929542_A_G_b38,chr9_104933258_T_C_b38,chr9_104933567_G_A_b38;chr6_158550234_A_G_b38,chr6_158550392_T_C_b38	3
POAG_CrossAncestry_also_IOP	OpticNerveHead	30-Immune	0.83747	0.875892	0.918241	0.595767	0.141739	1.51598	0.0771429	0.0571429	TMEM181;LMO4	2	e;e	chr6_158550234_A_G_b38,chr6_158550392_T_C_b38;chr1_87747331_T_C_b38	2
POAG_CrossAncestry_also_IOP	OpticNerveHead	25-Immune	0.851562	0.875892	0.923557	0.579615	0.138013	1.47788	0.0828571	0.0571429	TMEM181;TBC1D31	2	e;e	chr6_158550234_A_G_b38,chr6_158550392_T_C_b38;chr8_123602082_C_T_b38,chr8_123542077_A_T_b38,chr8_123533862_C_T_b38,chr8_123530691_T_C_b38,chr8_123539893_C_T_b38,chr8_123539735_A_G_b38,chr8_123602831_G_A_b38	2
POAG_CrossAncestry_also_IOP	OpticNerveHead	9-Immune	0.875946	0.875946	0.932041	0.475495	0.0702618	1.50528	0.072381	0.0285714	CTTNBP2	1	e	chr7_117996057_C_G_b38	1
POAG_CrossAncestry_not_IOP	OpticNerveHead	22-Fibro	0.000212	0.007632	0.021744	3.98368	2.01964	6.58472	0.299479	0.25	BICC1;COL11A1;CALD1;YAP1;PLCE1;TRIB2;GLIS1;WLS	8	se;e;e;se;e;e;e;e	chr10_58532684_G_A_b38,chr10_58605995_A_G_b38,chr10_58523248_A_C_b38,chr10_58578993_T_C_b38,chr10_58615138_C_A_b38,chr10_58504981_A_T_b38,chr10_58579338_A_C_b38,chr10_58542956_T_C_b38,chr10_58523330_C_T_b38,chr10_58569406_G_A_b38,chr10_58545104_A_C_b38,chr10_58531210_A_G_b38,chr10_58505644_A_G_b38,chr10_58567150_G_A_b38,chr10_58569470_A_C_b38,chr10_58527204_T_C_b38,chr10_58563261_G_C_b38,chr10_58532151_A_T_b38;chr1_102914362_G_A_b38;chr7_134835770_C_A_b38;chr11_102224604_T_C_b38,chr11_102212877_T_A_b38,chr11_102222733_T_C_b38,chr11_102186337_C_A_b38,chr11_102194103_C_A_b38,chr11_102223019_G_A_b38;chr10_94279840_G_C_b38,chr10_94253193_G_T_b38,chr10_94254865_C_G_b38,chr10_94278929_G_A_b38,chr10_94263320_T_C_b38,chr10_94256036_C_G_b38;chr2_12753851_C_T_b38,chr2_12811195_C_T_b38;chr1_53658200_G_T_b38;chr1_68371486_A_C_b38,chr1_68382998_A_T_b38	8
POAG_CrossAncestry_not_IOP	OpticNerveHead	15-Schwann	0.001311	0.023598	0.031464	3.42819	1.63922	5.89338	0.225	0.21875	CADM2;PLCE1;BICC1;CADM1;PRKCE;SMAD6;YAP1	7	e;e;se;s;e;se;se	chr3_85073758_C_T_b38,chr3_85123214_G_C_b38,chr3_85098036_T_C_b38,chr3_85044901_A_T_b38,chr3_85095199_G_A_b38,chr3_85089667_T_C_b38,chr3_85109582_A_G_b38,chr3_85085406_T_G_b38,chr3_85046615_G_A_b38;chr10_94279840_G_C_b38,chr10_94253193_G_T_b38,chr10_94254865_C_G_b38,chr10_94278929_G_A_b38,chr10_94263320_T_C_b38,chr10_94256036_C_G_b38;chr10_58532684_G_A_b38,chr10_58605995_A_G_b38,chr10_58523248_A_C_b38,chr10_58578993_T_C_b38,chr10_58615138_C_A_b38,chr10_58504981_A_T_b38,chr10_58579338_A_C_b38,chr10_58542956_T_C_b38,chr10_58523330_C_T_b38,chr10_58569406_G_A_b38,chr10_58545104_A_C_b38,chr10_58531210_A_G_b38,chr10_58505644_A_G_b38,chr10_58567150_G_A_b38,chr10_58569470_A_C_b38,chr10_58527204_T_C_b38,chr10_58563261_G_C_b38,chr10_58532151_A_T_b38;chr11_115168963_G_A_b38;chr2_45651621_G_T_b38;chr15_66719608_T_C_b38,chr15_66732613_T_C_b38,chr15_66722404_T_C_b38,chr15_66722549_G_C_b38,chr15_66714680_C_G_b38,chr15_66731507_A_G_b38,chr15_66715475_A_G_b38,chr15_66733065_C_T_b38,chr15_66716105_A_G_b38,chr15_66740813_T_C_b38;chr11_102224604_T_C_b38,chr11_102212877_T_A_b38,chr11_102222733_T_C_b38,chr11_102186337_C_A_b38,chr11_102194103_C_A_b38,chr11_102223019_G_A_b38	7
POAG_CrossAncestry_not_IOP	OpticNerveHead	2-Oligo	0.004207	0.042219	0.056292	3.16556	1.41096	5.69591	0.1875	0.1875	CADM2;CADM1;PIGC;DYSF,ZNF638;ZNF280D,TCF12;RERE	8	e;s;s;e,se;e,e;se	chr3_85073758_C_T_b38,chr3_85123214_G_C_b38,chr3_85098036_T_C_b38,chr3_85044901_A_T_b38,chr3_85095199_G_A_b38,chr3_85089667_T_C_b38,chr3_85109582_A_G_b38,chr3_85085406_T_G_b38,chr3_85046615_G_A_b38;chr11_115168963_G_A_b38;chr1_171636338_G_A_b38;chr2_71306170_T_C_b38,chr2_71341076_A_G_b38,chr2_71381943_A_G_b38,chr2_71345787_T_G_b38,chr2_71430887_T_A_b38,chr2_71310256_ATTTC_A_b38,chr2_71301179_G_T_b38,chr2_71307487_T_A_b38,chr2_71386784_A_G_b38,chr2_71424809_T_A_b38,chr2_71302201_C_T_b38,chr2_71312171_T_C_b38,chr2_71357355_G_A_b38,chr2_71392981_T_C_b38,chr2_71335373_T_C_b38,chr2_71317824_G_A_b38,chr2_71307031_G_C_b38,chr2_71367404_C_T_b38,chr2_71332315_C_G_b38,chr2_71357071_C_T_b38;chr15_56923669_G_A_b38,chr15_57249003_G_A_b38,chr15_57261634_A_T_b38;chr1_8428505_A_G_b38,chr1_8426071_A_C_b38,chr1_8438620_A_T_b38,chr1_8413271_G_A_b38,chr1_8435530_A_G_b38,chr1_8427263_C_A_b38,chr1_8435885_T_C_b38,chr1_8362616_T_C_b38,chr1_8416381_C_G_b38,chr1_8443182_G_A_b38,chr1_8430260_T_G_b38,chr1_8385300_C_T_b38	6
POAG_CrossAncestry_not_IOP	OpticNerveHead	6-Astro	0.004691	0.042219	0.056292	3.10135	1.38372	5.57347	0.233854	0.1875	COL11A1;PLCE1;SMAD6;YAP1;CADM1;TSC22D2	6	e;e;se;se;s;e	chr1_102914362_G_A_b38;chr10_94279840_G_C_b38,chr10_94253193_G_T_b38,chr10_94254865_C_G_b38,chr10_94278929_G_A_b38,chr10_94263320_T_C_b38,chr10_94256036_C_G_b38;chr15_66719608_T_C_b38,chr15_66732613_T_C_b38,chr15_66722404_T_C_b38,chr15_66722549_G_C_b38,chr15_66714680_C_G_b38,chr15_66731507_A_G_b38,chr15_66715475_A_G_b38,chr15_66733065_C_T_b38,chr15_66716105_A_G_b38,chr15_66740813_T_C_b38;chr11_102224604_T_C_b38,chr11_102212877_T_A_b38,chr11_102222733_T_C_b38,chr11_102186337_C_A_b38,chr11_102194103_C_A_b38,chr11_102223019_G_A_b38;chr11_115168963_G_A_b38;chr3_150341555_G_A_b38,chr3_150347493_C_T_b38	6
POAG_CrossAncestry_not_IOP	OpticNerveHead	12-Astro	0.006813	0.0490536	0.059384	2.8893	1.28774	5.19284	0.209375	0.1875	PLCE1;WLS;TSC22D2;YAP1;CADM1;COL11A1	6	e;e;e;se;s;e	chr10_94279840_G_C_b38,chr10_94253193_G_T_b38,chr10_94254865_C_G_b38,chr10_94278929_G_A_b38,chr10_94263320_T_C_b38,chr10_94256036_C_G_b38;chr1_68371486_A_C_b38,chr1_68382998_A_T_b38;chr3_150341555_G_A_b38,chr3_150347493_C_T_b38;chr11_102224604_T_C_b38,chr11_102212877_T_A_b38,chr11_102222733_T_C_b38,chr11_102186337_C_A_b38,chr11_102194103_C_A_b38,chr11_102223019_G_A_b38;chr11_115168963_G_A_b38;chr1_102914362_G_A_b38	6
POAG_CrossAncestry_not_IOP	OpticNerveHead	17-Fibro	0.012983	0.077898	0.0801237	2.55279	1.13971	4.58528	0.226562	0.1875	BICC1;COL11A1;PLCE1;CALD1;YAP1;GLIS1	6	se;e;e;e;se;e	chr10_58532684_G_A_b38,chr10_58605995_A_G_b38,chr10_58523248_A_C_b38,chr10_58578993_T_C_b38,chr10_58615138_C_A_b38,chr10_58504981_A_T_b38,chr10_58579338_A_C_b38,chr10_58542956_T_C_b38,chr10_58523330_C_T_b38,chr10_58569406_G_A_b38,chr10_58545104_A_C_b38,chr10_58531210_A_G_b38,chr10_58505644_A_G_b38,chr10_58567150_G_A_b38,chr10_58569470_A_C_b38,chr10_58527204_T_C_b38,chr10_58563261_G_C_b38,chr10_58532151_A_T_b38;chr1_102914362_G_A_b38;chr10_94279840_G_C_b38,chr10_94253193_G_T_b38,chr10_94254865_C_G_b38,chr10_94278929_G_A_b38,chr10_94263320_T_C_b38,chr10_94256036_C_G_b38;chr7_134835770_C_A_b38;chr11_102224604_T_C_b38,chr11_102212877_T_A_b38,chr11_102222733_T_C_b38,chr11_102186337_C_A_b38,chr11_102194103_C_A_b38,chr11_102223019_G_A_b38;chr1_53658200_G_T_b38	6
POAG_CrossAncestry_not_IOP	OpticNerveHead	8-Astro	0.019326	0.090488	0.0993909	2.60635	1.05976	4.9548	0.170313	0.15625	PLCE1;SMAD6;COL11A1;YAP1;CADM1	5	e;se;e;se;s	chr10_94279840_G_C_b38,chr10_94253193_G_T_b38,chr10_94254865_C_G_b38,chr10_94278929_G_A_b38,chr10_94263320_T_C_b38,chr10_94256036_C_G_b38;chr15_66719608_T_C_b38,chr15_66732613_T_C_b38,chr15_66722404_T_C_b38,chr15_66722549_G_C_b38,chr15_66714680_C_G_b38,chr15_66731507_A_G_b38,chr15_66715475_A_G_b38,chr15_66733065_C_T_b38,chr15_66716105_A_G_b38,chr15_66740813_T_C_b38;chr1_102914362_G_A_b38;chr11_102224604_T_C_b38,chr11_102212877_T_A_b38,chr11_102222733_T_C_b38,chr11_102186337_C_A_b38,chr11_102194103_C_A_b38,chr11_102223019_G_A_b38;chr11_115168963_G_A_b38	5
POAG_CrossAncestry_not_IOP	OpticNerveHead	0-Oligo	0.021703	0.090488	0.102623	2.5347	1.033	4.81385	0.182292	0.15625	CADM2;CADM1;ZNF280D,TCF12;PIGC;LHPP	6	e;s;e,e;s;e	chr3_85073758_C_T_b38,chr3_85123214_G_C_b38,chr3_85098036_T_C_b38,chr3_85044901_A_T_b38,chr3_85095199_G_A_b38,chr3_85089667_T_C_b38,chr3_85109582_A_G_b38,chr3_85085406_T_G_b38,chr3_85046615_G_A_b38;chr11_115168963_G_A_b38;chr15_56923669_G_A_b38,chr15_57249003_G_A_b38,chr15_57261634_A_T_b38;chr1_171636338_G_A_b38;chr10_124590079_T_C_b38	5
POAG_CrossAncestry_not_IOP	OpticNerveHead	1-Astro	0.022622	0.090488	0.102623	2.50653	1.02347	4.75792	0.178125	0.15625	PLCE1;WLS;COL11A1;TSC22D2;YAP1	5	e;e;e;e;se	chr10_94279840_G_C_b38,chr10_94253193_G_T_b38,chr10_94254865_C_G_b38,chr10_94278929_G_A_b38,chr10_94263320_T_C_b38,chr10_94256036_C_G_b38;chr1_68371486_A_C_b38,chr1_68382998_A_T_b38;chr1_102914362_G_A_b38;chr3_150341555_G_A_b38,chr3_150347493_C_T_b38;chr11_102224604_T_C_b38,chr11_102212877_T_A_b38,chr11_102222733_T_C_b38,chr11_102186337_C_A_b38,chr11_102194103_C_A_b38,chr11_102223019_G_A_b38	5
POAG_CrossAncestry_not_IOP	OpticNerveHead	11-Astro	0.030123	0.108443	0.124416	2.35143	0.958033	4.4558	0.201563	0.15625	PLCE1;CADM1;COL11A1;YAP1;SMAD6	5	e;s;e;se;se	chr10_94279840_G_C_b38,chr10_94253193_G_T_b38,chr10_94254865_C_G_b38,chr10_94278929_G_A_b38,chr10_94263320_T_C_b38,chr10_94256036_C_G_b38;chr11_115168963_G_A_b38;chr1_102914362_G_A_b38;chr11_102224604_T_C_b38,chr11_102212877_T_A_b38,chr11_102222733_T_C_b38,chr11_102186337_C_A_b38,chr11_102194103_C_A_b38,chr11_102223019_G_A_b38;chr15_66719608_T_C_b38,chr15_66732613_T_C_b38,chr15_66722404_T_C_b38,chr15_66722549_G_C_b38,chr15_66714680_C_G_b38,chr15_66731507_A_G_b38,chr15_66715475_A_G_b38,chr15_66733065_C_T_b38,chr15_66716105_A_G_b38,chr15_66740813_T_C_b38	5
POAG_CrossAncestry_not_IOP	OpticNerveHead	29-Fibro	0.035761	0.116172	0.139794	2.25322	0.918874	4.27465	0.200521	0.15625	BICC1;GLIS1;YAP1;CALD1;TRIB2	5	se;e;se;e;e	chr10_58532684_G_A_b38,chr10_58605995_A_G_b38,chr10_58523248_A_C_b38,chr10_58578993_T_C_b38,chr10_58615138_C_A_b38,chr10_58504981_A_T_b38,chr10_58579338_A_C_b38,chr10_58542956_T_C_b38,chr10_58523330_C_T_b38,chr10_58569406_G_A_b38,chr10_58545104_A_C_b38,chr10_58531210_A_G_b38,chr10_58505644_A_G_b38,chr10_58567150_G_A_b38,chr10_58569470_A_C_b38,chr10_58527204_T_C_b38,chr10_58563261_G_C_b38,chr10_58532151_A_T_b38;chr1_53658200_G_T_b38;chr11_102224604_T_C_b38,chr11_102212877_T_A_b38,chr11_102222733_T_C_b38,chr11_102186337_C_A_b38,chr11_102194103_C_A_b38,chr11_102223019_G_A_b38;chr7_134835770_C_A_b38;chr2_12753851_C_T_b38,chr2_12811195_C_T_b38	5
POAG_CrossAncestry_not_IOP	OpticNerveHead	31-Fibro	0.038724	0.116172	0.143881	2.2154	0.902097	4.2007	0.204167	0.15625	BICC1;CALD1;YAP1;KLF5,PIBF1;TRIB2	6	se;e;se;se,se;e	chr10_58532684_G_A_b38,chr10_58605995_A_G_b38,chr10_58523248_A_C_b38,chr10_58578993_T_C_b38,chr10_58615138_C_A_b38,chr10_58504981_A_T_b38,chr10_58579338_A_C_b38,chr10_58542956_T_C_b38,chr10_58523330_C_T_b38,chr10_58569406_G_A_b38,chr10_58545104_A_C_b38,chr10_58531210_A_G_b38,chr10_58505644_A_G_b38,chr10_58567150_G_A_b38,chr10_58569470_A_C_b38,chr10_58527204_T_C_b38,chr10_58563261_G_C_b38,chr10_58532151_A_T_b38;chr7_134835770_C_A_b38;chr11_102224604_T_C_b38,chr11_102212877_T_A_b38,chr11_102222733_T_C_b38,chr11_102186337_C_A_b38,chr11_102194103_C_A_b38,chr11_102223019_G_A_b38;chr13_73059913_C_T_b38,chr13_73075014_A_G_b38,chr13_73065233_G_A_b38;chr2_12753851_C_T_b38,chr2_12811195_C_T_b38	5
POAG_CrossAncestry_not_IOP	OpticNerveHead	33-OPC	0.047896	0.132635	0.150965	2.31203	0.836547	4.7147	0.109375	0.125	COL11A1;CADM1;CADM2;TCF12	4	e;s;e;e	chr1_102914362_G_A_b38;chr11_115168963_G_A_b38;chr3_85073758_C_T_b38,chr3_85123214_G_C_b38,chr3_85098036_T_C_b38,chr3_85044901_A_T_b38,chr3_85095199_G_A_b38,chr3_85089667_T_C_b38,chr3_85109582_A_G_b38,chr3_85085406_T_G_b38,chr3_85046615_G_A_b38;chr15_56923669_G_A_b38,chr15_57249003_G_A_b38,chr15_57261634_A_T_b38	4
POAG_CrossAncestry_not_IOP	OpticNerveHead	21-vEndo	0.079775	0.198202	0.19201	1.84334	0.752486	3.48871	0.222396	0.15625	SMAD6;PRKCE;YAP1;RERE;CALD1	5	se;e;se;se;e	chr15_66719608_T_C_b38,chr15_66732613_T_C_b38,chr15_66722404_T_C_b38,chr15_66722549_G_C_b38,chr15_66714680_C_G_b38,chr15_66731507_A_G_b38,chr15_66715475_A_G_b38,chr15_66733065_C_T_b38,chr15_66716105_A_G_b38,chr15_66740813_T_C_b38;chr2_45651621_G_T_b38;chr11_102224604_T_C_b38,chr11_102212877_T_A_b38,chr11_102222733_T_C_b38,chr11_102186337_C_A_b38,chr11_102194103_C_A_b38,chr11_102223019_G_A_b38;chr1_8428505_A_G_b38,chr1_8426071_A_C_b38,chr1_8438620_A_T_b38,chr1_8413271_G_A_b38,chr1_8435530_A_G_b38,chr1_8427263_C_A_b38,chr1_8435885_T_C_b38,chr1_8362616_T_C_b38,chr1_8416381_C_G_b38,chr1_8443182_G_A_b38,chr1_8430260_T_G_b38,chr1_8385300_C_T_b38;chr7_134835770_C_A_b38	5
POAG_CrossAncestry_not_IOP	OpticNerveHead	26-ACTA2	0.082584	0.198202	0.194514	1.97377	0.713035	4.01714	0.139323	0.125	CALD1;PLCE1;TRIB2;YAP1	4	e;e;e;se	chr7_134835770_C_A_b38;chr10_94279840_G_C_b38,chr10_94253193_G_T_b38,chr10_94254865_C_G_b38,chr10_94278929_G_A_b38,chr10_94263320_T_C_b38,chr10_94256036_C_G_b38;chr2_12753851_C_T_b38,chr2_12811195_C_T_b38;chr11_102224604_T_C_b38,chr11_102212877_T_A_b38,chr11_102222733_T_C_b38,chr11_102186337_C_A_b38,chr11_102194103_C_A_b38,chr11_102223019_G_A_b38	4
POAG_CrossAncestry_not_IOP	OpticNerveHead	3-Melanocyte	0.105708	0.237843	0.232889	1.82983	0.663982	3.72417	0.145313	0.125	PRKCE;TRIB2;YAP1;TSC22D2	4	e;e;se;e	chr2_45651621_G_T_b38;chr2_12753851_C_T_b38,chr2_12811195_C_T_b38;chr11_102224604_T_C_b38,chr11_102212877_T_A_b38,chr11_102222733_T_C_b38,chr11_102186337_C_A_b38,chr11_102194103_C_A_b38,chr11_102223019_G_A_b38;chr3_150341555_G_A_b38,chr3_150347493_C_T_b38	4
POAG_CrossAncestry_not_IOP	OpticNerveHead	13-OPC	0.137644	0.287438	0.276385	1.81897	0.560299	4.0626	0.09375	0.09375	COL11A1;CADM2;CADM1	3	e;e;s	chr1_102914362_G_A_b38;chr3_85073758_C_T_b38,chr3_85123214_G_C_b38,chr3_85098036_T_C_b38,chr3_85044901_A_T_b38,chr3_85095199_G_A_b38,chr3_85089667_T_C_b38,chr3_85109582_A_G_b38,chr3_85085406_T_G_b38,chr3_85046615_G_A_b38;chr11_115168963_G_A_b38	3
POAG_CrossAncestry_not_IOP	OpticNerveHead	32-Fibro	0.15982	0.287438	0.308224	1.59686	0.580452	3.2417	0.170313	0.125	BICC1;CALD1;YAP1;COL11A1	4	se;e;se;e	chr10_58532684_G_A_b38,chr10_58605995_A_G_b38,chr10_58523248_A_C_b38,chr10_58578993_T_C_b38,chr10_58615138_C_A_b38,chr10_58504981_A_T_b38,chr10_58579338_A_C_b38,chr10_58542956_T_C_b38,chr10_58523330_C_T_b38,chr10_58569406_G_A_b38,chr10_58545104_A_C_b38,chr10_58531210_A_G_b38,chr10_58505644_A_G_b38,chr10_58567150_G_A_b38,chr10_58569470_A_C_b38,chr10_58527204_T_C_b38,chr10_58563261_G_C_b38,chr10_58532151_A_T_b38;chr7_134835770_C_A_b38;chr11_102224604_T_C_b38,chr11_102212877_T_A_b38,chr11_102222733_T_C_b38,chr11_102186337_C_A_b38,chr11_102194103_C_A_b38,chr11_102223019_G_A_b38;chr1_102914362_G_A_b38	4
POAG_CrossAncestry_not_IOP	OpticNerveHead	5-Fibro	0.170974	0.287438	0.324795	1.56297	0.56785	3.17507	0.160938	0.125	BICC1;YAP1;CALD1;GLIS1	4	se;se;e;e	chr10_58532684_G_A_b38,chr10_58605995_A_G_b38,chr10_58523248_A_C_b38,chr10_58578993_T_C_b38,chr10_58615138_C_A_b38,chr10_58504981_A_T_b38,chr10_58579338_A_C_b38,chr10_58542956_T_C_b38,chr10_58523330_C_T_b38,chr10_58569406_G_A_b38,chr10_58545104_A_C_b38,chr10_58531210_A_G_b38,chr10_58505644_A_G_b38,chr10_58567150_G_A_b38,chr10_58569470_A_C_b38,chr10_58527204_T_C_b38,chr10_58563261_G_C_b38,chr10_58532151_A_T_b38;chr11_102224604_T_C_b38,chr11_102212877_T_A_b38,chr11_102222733_T_C_b38,chr11_102186337_C_A_b38,chr11_102194103_C_A_b38,chr11_102223019_G_A_b38;chr7_134835770_C_A_b38;chr1_53658200_G_T_b38	4
POAG_CrossAncestry_not_IOP	OpticNerveHead	20-vEndo	0.172686	0.287438	0.324795	1.55525	0.565515	3.15829	0.184635	0.125	SMAD6;CALD1;YAP1;PRKCE	4	se;e;se;e	chr15_66719608_T_C_b38,chr15_66732613_T_C_b38,chr15_66722404_T_C_b38,chr15_66722549_G_C_b38,chr15_66714680_C_G_b38,chr15_66731507_A_G_b38,chr15_66715475_A_G_b38,chr15_66733065_C_T_b38,chr15_66716105_A_G_b38,chr15_66740813_T_C_b38;chr7_134835770_C_A_b38;chr11_102224604_T_C_b38,chr11_102212877_T_A_b38,chr11_102222733_T_C_b38,chr11_102186337_C_A_b38,chr11_102194103_C_A_b38,chr11_102223019_G_A_b38;chr2_45651621_G_T_b38	4
POAG_CrossAncestry_not_IOP	OpticNerveHead	10-Fibro	0.17819	0.287438	0.331802	1.5377	0.558447	3.12439	0.158854	0.125	BICC1;YAP1;CDC14A,VCAM1;CALD1	5	se;se;e,e;e	chr10_58532684_G_A_b38,chr10_58605995_A_G_b38,chr10_58523248_A_C_b38,chr10_58578993_T_C_b38,chr10_58615138_C_A_b38,chr10_58504981_A_T_b38,chr10_58579338_A_C_b38,chr10_58542956_T_C_b38,chr10_58523330_C_T_b38,chr10_58569406_G_A_b38,chr10_58545104_A_C_b38,chr10_58531210_A_G_b38,chr10_58505644_A_G_b38,chr10_58567150_G_A_b38,chr10_58569470_A_C_b38,chr10_58527204_T_C_b38,chr10_58563261_G_C_b38,chr10_58532151_A_T_b38;chr11_102224604_T_C_b38,chr11_102212877_T_A_b38,chr11_102222733_T_C_b38,chr11_102186337_C_A_b38,chr11_102194103_C_A_b38,chr11_102223019_G_A_b38;chr1_100629646_A_G_b38,chr1_100635283_C_G_b38;chr7_134835770_C_A_b38	4
POAG_CrossAncestry_not_IOP	OpticNerveHead	18-vEndo	0.180671	0.287438	0.333332	1.53241	0.555012	3.11089	0.191146	0.125	SMAD6;PRKCE;TRIB2;YAP1	4	se;e;e;se	chr15_66719608_T_C_b38,chr15_66732613_T_C_b38,chr15_66722404_T_C_b38,chr15_66722549_G_C_b38,chr15_66714680_C_G_b38,chr15_66731507_A_G_b38,chr15_66715475_A_G_b38,chr15_66733065_C_T_b38,chr15_66716105_A_G_b38,chr15_66740813_T_C_b38;chr2_45651621_G_T_b38;chr2_12753851_C_T_b38,chr2_12811195_C_T_b38;chr11_102224604_T_C_b38,chr11_102212877_T_A_b38,chr11_102222733_T_C_b38,chr11_102186337_C_A_b38,chr11_102194103_C_A_b38,chr11_102223019_G_A_b38	4
POAG_CrossAncestry_not_IOP	OpticNerveHead	28-Fibro	0.183641	0.287438	0.333332	1.52316	0.553921	3.09363	0.191146	0.125	BICC1;YAP1;SMAD6;CALD1	4	se;se;se;e	chr10_58532684_G_A_b38,chr10_58605995_A_G_b38,chr10_58523248_A_C_b38,chr10_58578993_T_C_b38,chr10_58615138_C_A_b38,chr10_58504981_A_T_b38,chr10_58579338_A_C_b38,chr10_58542956_T_C_b38,chr10_58523330_C_T_b38,chr10_58569406_G_A_b38,chr10_58545104_A_C_b38,chr10_58531210_A_G_b38,chr10_58505644_A_G_b38,chr10_58567150_G_A_b38,chr10_58569470_A_C_b38,chr10_58527204_T_C_b38,chr10_58563261_G_C_b38,chr10_58532151_A_T_b38;chr11_102224604_T_C_b38,chr11_102212877_T_A_b38,chr11_102222733_T_C_b38,chr11_102186337_C_A_b38,chr11_102194103_C_A_b38,chr11_102223019_G_A_b38;chr15_66719608_T_C_b38,chr15_66732613_T_C_b38,chr15_66722404_T_C_b38,chr15_66722549_G_C_b38,chr15_66714680_C_G_b38,chr15_66731507_A_G_b38,chr15_66715475_A_G_b38,chr15_66733065_C_T_b38,chr15_66716105_A_G_b38,chr15_66740813_T_C_b38;chr7_134835770_C_A_b38	4
POAG_CrossAncestry_not_IOP	OpticNerveHead	19-ACTA2	0.2035	0.30525	0.351321	1.55528	0.478655	3.47112	0.118229	0.09375	CALD1;PLCE1;YAP1	3	e;e;se	chr7_134835770_C_A_b38;chr10_94279840_G_C_b38,chr10_94253193_G_T_b38,chr10_94254865_C_G_b38,chr10_94278929_G_A_b38,chr10_94263320_T_C_b38,chr10_94256036_C_G_b38;chr11_102224604_T_C_b38,chr11_102212877_T_A_b38,chr11_102222733_T_C_b38,chr11_102186337_C_A_b38,chr11_102194103_C_A_b38,chr11_102223019_G_A_b38	3
POAG_CrossAncestry_not_IOP	OpticNerveHead	14-Melanocyte	0.260597	0.37526	0.393629	1.3997	0.42956	3.11719	0.133854	0.09375	PLCE1;SMAD6;YAP1	3	e;se;se	chr10_94279840_G_C_b38,chr10_94253193_G_T_b38,chr10_94254865_C_G_b38,chr10_94278929_G_A_b38,chr10_94263320_T_C_b38,chr10_94256036_C_G_b38;chr15_66719608_T_C_b38,chr15_66732613_T_C_b38,chr15_66722404_T_C_b38,chr15_66722549_G_C_b38,chr15_66714680_C_G_b38,chr15_66731507_A_G_b38,chr15_66715475_A_G_b38,chr15_66733065_C_T_b38,chr15_66716105_A_G_b38,chr15_66740813_T_C_b38;chr11_102224604_T_C_b38,chr11_102212877_T_A_b38,chr11_102222733_T_C_b38,chr11_102186337_C_A_b38,chr11_102194103_C_A_b38,chr11_102223019_G_A_b38	3
POAG_CrossAncestry_not_IOP	OpticNerveHead	23-vEndo	0.33135	0.458792	0.470866	1.25061	0.384572	2.78669	0.127604	0.09375	SMAD6;CDC14A,VCAM1;YAP1	4	se;e,e;se	chr15_66719608_T_C_b38,chr15_66732613_T_C_b38,chr15_66722404_T_C_b38,chr15_66722549_G_C_b38,chr15_66714680_C_G_b38,chr15_66731507_A_G_b38,chr15_66715475_A_G_b38,chr15_66733065_C_T_b38,chr15_66716105_A_G_b38,chr15_66740813_T_C_b38;chr1_100629646_A_G_b38,chr1_100635283_C_G_b38;chr11_102224604_T_C_b38,chr11_102212877_T_A_b38,chr11_102222733_T_C_b38,chr11_102186337_C_A_b38,chr11_102194103_C_A_b38,chr11_102223019_G_A_b38	3
POAG_CrossAncestry_not_IOP	OpticNerveHead	27-vEndo	0.407529	0.543372	0.543372	1.12454	0.347017	2.50262	0.127344	0.09375	CALD1;CDC14A,VCAM1;SMAD6	4	e;e,e;se	chr7_134835770_C_A_b38;chr1_100629646_A_G_b38,chr1_100635283_C_G_b38;chr15_66719608_T_C_b38,chr15_66732613_T_C_b38,chr15_66722404_T_C_b38,chr15_66722549_G_C_b38,chr15_66714680_C_G_b38,chr15_66731507_A_G_b38,chr15_66715475_A_G_b38,chr15_66733065_C_T_b38,chr15_66716105_A_G_b38,chr15_66740813_T_C_b38	3
POAG_CrossAncestry_not_IOP	OpticNerveHead	34-ACTA2	0.501862	0.645251	0.646105	0.997264	0.237044	2.53727	0.0869792	0.0625	CALD1;YAP1	2	e;se	chr7_134835770_C_A_b38;chr11_102224604_T_C_b38,chr11_102212877_T_A_b38,chr11_102222733_T_C_b38,chr11_102186337_C_A_b38,chr11_102194103_C_A_b38,chr11_102223019_G_A_b38	2
POAG_CrossAncestry_not_IOP	OpticNerveHead	30-Immune	0.595629	0.738346	0.722786	0.890651	0.275168	1.98131	0.135156	0.09375	PRKCE;LHPP;RERE	3	e;e;se	chr2_45651621_G_T_b38;chr10_124590079_T_C_b38;chr1_8428505_A_G_b38,chr1_8426071_A_C_b38,chr1_8438620_A_T_b38,chr1_8413271_G_A_b38,chr1_8435530_A_G_b38,chr1_8427263_C_A_b38,chr1_8435885_T_C_b38,chr1_8362616_T_C_b38,chr1_8416381_C_G_b38,chr1_8443182_G_A_b38,chr1_8430260_T_G_b38,chr1_8385300_C_T_b38	3
POAG_CrossAncestry_not_IOP	OpticNerveHead	35-MyeSchwann	0.615288	0.738346	0.730335	0.812082	0.119599	2.56009	0.03125	0.03125	YAP1	1	se	chr11_102224604_T_C_b38,chr11_102212877_T_A_b38,chr11_102222733_T_C_b38,chr11_102186337_C_A_b38,chr11_102194103_C_A_b38,chr11_102223019_G_A_b38	1
POAG_CrossAncestry_not_IOP	OpticNerveHead	16-vEndo	0.779001	0.882964	0.876376	0.596539	0.0879115	1.88426	0.0789062	0.03125	CALD1	1	e	chr7_134835770_C_A_b38	1
POAG_CrossAncestry_not_IOP	OpticNerveHead	4-Immune	0.784857	0.882964	0.878389	0.656301	0.156087	1.66008	0.102344	0.0625	PRKCE;WLS	2	e;e	chr2_45651621_G_T_b38;chr1_68371486_A_C_b38,chr1_68382998_A_T_b38	2
POAG_CrossAncestry_not_IOP	OpticNerveHead	24-Immune	0.859421	0.93755	0.923557	0.572041	0.136438	1.44874	0.132292	0.0625	PRKCE;PKIB	2	e;e	chr2_45651621_G_T_b38;chr6_122324153_A_C_b38	2
POAG_CrossAncestry_not_IOP	OpticNerveHead	7-Immune	0.932939	0.960075	0.960075	0.398388	0.0581869	1.25168	0.0648438	0.03125	PRKCE	1	e	chr2_45651621_G_T_b38	1
POAG_CrossAncestry_not_IOP	OpticNerveHead	25-Immune	0.933406	0.960075	0.960075	0.397178	0.058648	1.24551	0.0726563	0.03125	PRKCE	1	e	chr2_45651621_G_T_b38	1
POAG_CrossAncestry_not_IOP	OpticNerveHead	9-Immune	0.965575	0.965575	0.965984	0.213661	0.00786453	1.08961	0.0179687	0		1			1
POAG_EUR_also_IOP	OpticNerveHead	10-Fibro	0.000674	0.013446	0.0230503	3.60438	1.78773	5.87664	0.348485	0.318182	RORA;LMX1B;ANKH;ABCA1;ARHGEF12;LMO7;CLIC5	7	e;e;se;e;se;se;e	chr15_61665761_C_T_b38,chr15_61655081_C_G_b38,chr15_61659036_C_T_b38,chr15_61660302_G_A_b38;chr9_126610831_G_C_b38,chr9_126615576_G_C_b38,chr9_126628521_C_T_b38,chr9_126624581_C_T_b38,chr9_126621621_G_A_b38,chr9_126608297_G_A_b38;chr5_14824063_T_G_b38,chr5_14820818_C_T_b38,chr5_14837223_A_C_b38,chr5_14836584_G_A_b38,chr5_14850985_C_T_b38,chr5_14814774_A_G_b38,chr5_14820308_A_G_b38;chr9_104933072_G_A_b38,chr9_104929542_A_G_b38,chr9_104933258_T_C_b38,chr9_104933567_G_A_b38;chr11_120422429_G_A_b38,chr11_120421768_T_C_b38,chr11_120377784_A_G_b38;chr13_75675139_T_C_b38,chr13_75683130_G_C_b38,chr13_75680297_A_G_b38,chr13_75684584_A_G_b38,chr13_75671406_G_A_b38;chr6_45952021_G_A_b38,chr6_45960663_C_T_b38	7
POAG_EUR_also_IOP	OpticNerveHead	28-Fibro	0.000747	0.013446	0.0230503	3.5726	1.76998	5.81674	0.356061	0.318182	CLIC5;ARHGEF12;LMX1B;RORA;ABCA1;LMO7;ANKH	7	e;se;e;e;e;se;se	chr6_45952021_G_A_b38,chr6_45960663_C_T_b38;chr11_120422429_G_A_b38,chr11_120421768_T_C_b38,chr11_120377784_A_G_b38;chr9_126610831_G_C_b38,chr9_126615576_G_C_b38,chr9_126628521_C_T_b38,chr9_126624581_C_T_b38,chr9_126621621_G_A_b38,chr9_126608297_G_A_b38;chr15_61665761_C_T_b38,chr15_61655081_C_G_b38,chr15_61659036_C_T_b38,chr15_61660302_G_A_b38;chr9_104933072_G_A_b38,chr9_104929542_A_G_b38,chr9_104933258_T_C_b38,chr9_104933567_G_A_b38;chr13_75675139_T_C_b38,chr13_75683130_G_C_b38,chr13_75680297_A_G_b38,chr13_75684584_A_G_b38,chr13_75671406_G_A_b38;chr5_14824063_T_G_b38,chr5_14820818_C_T_b38,chr5_14837223_A_C_b38,chr5_14836584_G_A_b38,chr5_14850985_C_T_b38,chr5_14814774_A_G_b38,chr5_14820308_A_G_b38	7
POAG_EUR_also_IOP	OpticNerveHead	5-Fibro	0.003221	0.032688	0.0523008	3.18976	1.46551	5.46659	0.348485	0.272727	RORA;ABCA1;ANKH;LMX1B;ARHGEF12;GAS7	6	e;e;se;e;se;e	chr15_61665761_C_T_b38,chr15_61655081_C_G_b38,chr15_61659036_C_T_b38,chr15_61660302_G_A_b38;chr9_104933072_G_A_b38,chr9_104929542_A_G_b38,chr9_104933258_T_C_b38,chr9_104933567_G_A_b38;chr5_14824063_T_G_b38,chr5_14820818_C_T_b38,chr5_14837223_A_C_b38,chr5_14836584_G_A_b38,chr5_14850985_C_T_b38,chr5_14814774_A_G_b38,chr5_14820308_A_G_b38;chr9_126610831_G_C_b38,chr9_126615576_G_C_b38,chr9_126628521_C_T_b38,chr9_126624581_C_T_b38,chr9_126621621_G_A_b38,chr9_126608297_G_A_b38;chr11_120422429_G_A_b38,chr11_120421768_T_C_b38,chr11_120377784_A_G_b38;chr17_10127866_A_G_b38,chr17_10124163_G_A_b38,chr17_10127773_C_T_b38	6
POAG_EUR_also_IOP	OpticNerveHead	18-vEndo	0.003632	0.032688	0.0523008	3.1245	1.43806	5.35585	0.314394	0.272727	ANKH;CLIC5;ARHGEF12;ME3,PRSS23;LMO7;SEMA3E	7	se;e;se;se,e;se;e	chr5_14824063_T_G_b38,chr5_14820818_C_T_b38,chr5_14837223_A_C_b38,chr5_14836584_G_A_b38,chr5_14850985_C_T_b38,chr5_14814774_A_G_b38,chr5_14820308_A_G_b38;chr6_45952021_G_A_b38,chr6_45960663_C_T_b38;chr11_120422429_G_A_b38,chr11_120421768_T_C_b38,chr11_120377784_A_G_b38;chr11_86779538_G_A_b38,chr11_86657064_T_C_b38,chr11_86644523_C_T_b38;chr13_75675139_T_C_b38,chr13_75683130_G_C_b38,chr13_75680297_A_G_b38,chr13_75684584_A_G_b38,chr13_75671406_G_A_b38;chr7_83658291_G_A_b38	6
POAG_EUR_also_IOP	OpticNerveHead	29-Fibro	0.00616	0.04128	0.059384	3.21834	1.34814	5.86564	0.234848	0.227273	ANKH;RORA;ARHGEF12;GAS7;LMO7	5	se;e;se;e;se	chr5_14824063_T_G_b38,chr5_14820818_C_T_b38,chr5_14837223_A_C_b38,chr5_14836584_G_A_b38,chr5_14850985_C_T_b38,chr5_14814774_A_G_b38,chr5_14820308_A_G_b38;chr15_61665761_C_T_b38,chr15_61655081_C_G_b38,chr15_61659036_C_T_b38,chr15_61660302_G_A_b38;chr11_120422429_G_A_b38,chr11_120421768_T_C_b38,chr11_120377784_A_G_b38;chr17_10127866_A_G_b38,chr17_10124163_G_A_b38,chr17_10127773_C_T_b38;chr13_75675139_T_C_b38,chr13_75683130_G_C_b38,chr13_75680297_A_G_b38,chr13_75684584_A_G_b38,chr13_75671406_G_A_b38	5
POAG_EUR_also_IOP	OpticNerveHead	31-Fibro	0.00688	0.04128	0.059384	3.16352	1.32223	5.75857	0.234848	0.227273	LMO7;CAV2,AC002066.1;ANKH;CLIC5;ARHGEF12	6	se;se,e;se;e;se	chr13_75675139_T_C_b38,chr13_75683130_G_C_b38,chr13_75680297_A_G_b38,chr13_75684584_A_G_b38,chr13_75671406_G_A_b38;chr7_116512971_A_C_b38,chr7_116511284_T_C_b38,chr7_116522252_A_T_b38,chr7_116503608_C_A_b38,chr7_116510041_C_A_b38,chr7_116522675_G_A_b38,chr7_116503808_C_A_b38,chr7_116519472_G_A_b38;chr5_14824063_T_G_b38,chr5_14820818_C_T_b38,chr5_14837223_A_C_b38,chr5_14836584_G_A_b38,chr5_14850985_C_T_b38,chr5_14814774_A_G_b38,chr5_14820308_A_G_b38;chr6_45952021_G_A_b38,chr6_45960663_C_T_b38;chr11_120422429_G_A_b38,chr11_120421768_T_C_b38,chr11_120377784_A_G_b38	5
POAG_EUR_also_IOP	OpticNerveHead	15-Schwann	0.016838	0.086076	0.092205	2.97994	1.10722	5.84924	0.181818	0.181818	GAS7;ABCA1;ME3,PRSS23;ARHGEF12	5	e;e;se,e;se	chr17_10127866_A_G_b38,chr17_10124163_G_A_b38,chr17_10127773_C_T_b38;chr9_104933072_G_A_b38,chr9_104929542_A_G_b38,chr9_104933258_T_C_b38,chr9_104933567_G_A_b38;chr11_86779538_G_A_b38,chr11_86657064_T_C_b38,chr11_86644523_C_T_b38;chr11_120422429_G_A_b38,chr11_120421768_T_C_b38,chr11_120377784_A_G_b38	4
POAG_EUR_also_IOP	OpticNerveHead	12-Astro	0.019128	0.086076	0.0993909	2.89273	1.07145	5.67426	0.204545	0.181818	RORA;DGKG;ME3,PRSS23;ABCA1	5	e;e;se,e;e	chr15_61665761_C_T_b38,chr15_61655081_C_G_b38,chr15_61659036_C_T_b38,chr15_61660302_G_A_b38;chr3_186411027_A_G_b38;chr11_86779538_G_A_b38,chr11_86657064_T_C_b38,chr11_86644523_C_T_b38;chr9_104933072_G_A_b38,chr9_104929542_A_G_b38,chr9_104933258_T_C_b38,chr9_104933567_G_A_b38	4
POAG_EUR_also_IOP	OpticNerveHead	11-Astro	0.022615	0.09046	0.102623	2.76825	1.026	5.42023	0.19697	0.181818	DGKG;RORA;SEMA3E;GAS7	4	e;e;e;e	chr3_186411027_A_G_b38;chr15_61665761_C_T_b38,chr15_61655081_C_G_b38,chr15_61659036_C_T_b38,chr15_61660302_G_A_b38;chr7_83658291_G_A_b38;chr17_10127866_A_G_b38,chr17_10124163_G_A_b38,chr17_10127773_C_T_b38	4
POAG_EUR_also_IOP	OpticNerveHead	17-Fibro	0.030528	0.109901	0.124416	2.5547	0.948515	4.99762	0.242424	0.181818	LMO7;ANKH;ARHGEF12;RORA	4	se;se;se;e	chr13_75675139_T_C_b38,chr13_75683130_G_C_b38,chr13_75680297_A_G_b38,chr13_75684584_A_G_b38,chr13_75671406_G_A_b38;chr5_14824063_T_G_b38,chr5_14820818_C_T_b38,chr5_14837223_A_C_b38,chr5_14836584_G_A_b38,chr5_14850985_C_T_b38,chr5_14814774_A_G_b38,chr5_14820308_A_G_b38;chr11_120422429_G_A_b38,chr11_120421768_T_C_b38,chr11_120377784_A_G_b38;chr15_61665761_C_T_b38,chr15_61655081_C_G_b38,chr15_61659036_C_T_b38,chr15_61660302_G_A_b38	4
POAG_EUR_also_IOP	OpticNerveHead	13-OPC	0.04798	0.144675	0.150965	2.59897	0.812956	5.61362	0.17803	0.136364	SEMA3E;DGKG;CTTNBP2	3	e;e;e	chr7_83658291_G_A_b38;chr3_186411027_A_G_b38;chr7_117996057_C_G_b38	3
POAG_EUR_also_IOP	OpticNerveHead	33-OPC	0.048225	0.144675	0.150965	2.59655	0.810108	5.61612	0.159091	0.136364	SEMA3E;DGKG;CTTNBP2	3	e;e;e	chr7_83658291_G_A_b38;chr3_186411027_A_G_b38;chr7_117996057_C_G_b38	3
POAG_EUR_also_IOP	OpticNerveHead	35-MyeSchwann	0.052361	0.14496	0.157083	2.53276	0.791589	5.46789	0.136364	0.136364	ABCA1;LMO7;GAS7	3	e;se;e	chr9_104933072_G_A_b38,chr9_104929542_A_G_b38,chr9_104933258_T_C_b38,chr9_104933567_G_A_b38;chr13_75675139_T_C_b38,chr13_75683130_G_C_b38,chr13_75680297_A_G_b38,chr13_75684584_A_G_b38,chr13_75671406_G_A_b38;chr17_10127866_A_G_b38,chr17_10124163_G_A_b38,chr17_10127773_C_T_b38	3
POAG_EUR_also_IOP	OpticNerveHead	22-Fibro	0.059989	0.14496	0.169434	2.4102	0.755506	5.20115	0.166667	0.136364	RORA;ANKH;ARHGEF12	3	e;se;se	chr15_61665761_C_T_b38,chr15_61655081_C_G_b38,chr15_61659036_C_T_b38,chr15_61660302_G_A_b38;chr5_14824063_T_G_b38,chr5_14820818_C_T_b38,chr5_14837223_A_C_b38,chr5_14836584_G_A_b38,chr5_14850985_C_T_b38,chr5_14814774_A_G_b38,chr5_14820308_A_G_b38;chr11_120422429_G_A_b38,chr11_120421768_T_C_b38,chr11_120377784_A_G_b38	3
POAG_EUR_also_IOP	OpticNerveHead	8-Astro	0.0604	0.14496	0.169434	2.40926	0.754376	5.20365	0.151515	0.136364	DGKG;RORA;SEMA3E	3	e;e;e	chr3_186411027_A_G_b38;chr15_61665761_C_T_b38,chr15_61655081_C_G_b38,chr15_61659036_C_T_b38,chr15_61660302_G_A_b38;chr7_83658291_G_A_b38	3
POAG_EUR_also_IOP	OpticNerveHead	19-ACTA2	0.076118	0.171265	0.188286	2.22174	0.696649	4.79977	0.166667	0.136364	DGKG;CAV2,AC002066.1;ARHGEF12	4	e;se,e;se	chr3_186411027_A_G_b38;chr7_116512971_A_C_b38,chr7_116511284_T_C_b38,chr7_116522252_A_T_b38,chr7_116503608_C_A_b38,chr7_116510041_C_A_b38,chr7_116522675_G_A_b38,chr7_116503808_C_A_b38,chr7_116519472_G_A_b38;chr11_120422429_G_A_b38,chr11_120421768_T_C_b38,chr11_120377784_A_G_b38	3
POAG_EUR_also_IOP	OpticNerveHead	14-Melanocyte	0.102741	0.217569	0.228784	2.00355	0.626879	4.31073	0.174242	0.136364	ARHGEF12;RORA;ABCA1	3	se;e;e	chr11_120422429_G_A_b38,chr11_120421768_T_C_b38,chr11_120377784_A_G_b38;chr15_61665761_C_T_b38,chr15_61655081_C_G_b38,chr15_61659036_C_T_b38,chr15_61660302_G_A_b38;chr9_104933072_G_A_b38,chr9_104929542_A_G_b38,chr9_104933258_T_C_b38,chr9_104933567_G_A_b38	3
POAG_EUR_also_IOP	OpticNerveHead	34-ACTA2	0.109709	0.219418	0.23532	1.95268	0.612815	4.21447	0.166667	0.136364	DGKG;ARHGEF12;CLIC5	3	e;se;e	chr3_186411027_A_G_b38;chr11_120422429_G_A_b38,chr11_120421768_T_C_b38,chr11_120377784_A_G_b38;chr6_45952021_G_A_b38,chr6_45960663_C_T_b38	3
POAG_EUR_also_IOP	OpticNerveHead	16-vEndo	0.124552	0.235993	0.258863	1.86487	0.582965	4.01126	0.200758	0.136364	SEMA3E;ARHGEF12;ME3,PRSS23	4	e;se;se,e	chr7_83658291_G_A_b38;chr11_120422429_G_A_b38,chr11_120421768_T_C_b38,chr11_120377784_A_G_b38;chr11_86779538_G_A_b38,chr11_86657064_T_C_b38,chr11_86644523_C_T_b38	3
POAG_EUR_also_IOP	OpticNerveHead	32-Fibro	0.138981	0.239095	0.276385	1.79197	0.56104	3.8553	0.159091	0.136364	ABCA1;RORA;LMX1B	3	e;e;e	chr9_104933072_G_A_b38,chr9_104929542_A_G_b38,chr9_104933258_T_C_b38,chr9_104933567_G_A_b38;chr15_61665761_C_T_b38,chr15_61655081_C_G_b38,chr15_61659036_C_T_b38,chr15_61660302_G_A_b38;chr9_126610831_G_C_b38,chr9_126615576_G_C_b38,chr9_126628521_C_T_b38,chr9_126624581_C_T_b38,chr9_126621621_G_A_b38,chr9_126608297_G_A_b38	3
POAG_EUR_also_IOP	OpticNerveHead	23-vEndo	0.139472	0.239095	0.276385	1.78801	0.558647	3.84784	0.155303	0.136364	ME3,PRSS23;ARHGEF12;CLIC5	4	se,e;se;e	chr11_86779538_G_A_b38,chr11_86657064_T_C_b38,chr11_86644523_C_T_b38;chr11_120422429_G_A_b38,chr11_120421768_T_C_b38,chr11_120377784_A_G_b38;chr6_45952021_G_A_b38,chr6_45960663_C_T_b38	3
POAG_EUR_also_IOP	OpticNerveHead	20-vEndo	0.149182	0.244116	0.292939	1.74412	0.54602	3.75723	0.17803	0.136364	ME3,PRSS23;ARHGEF12;CLIC5	4	se,e;se;e	chr11_86779538_G_A_b38,chr11_86657064_T_C_b38,chr11_86644523_C_T_b38;chr11_120422429_G_A_b38,chr11_120421768_T_C_b38,chr11_120377784_A_G_b38;chr6_45952021_G_A_b38,chr6_45960663_C_T_b38	3
POAG_EUR_also_IOP	OpticNerveHead	21-vEndo	0.157433	0.246417	0.306356	1.70603	0.534149	3.6727	0.215909	0.136364	ME3,PRSS23;ARHGEF12;SEMA3E	4	se,e;se;e	chr11_86779538_G_A_b38,chr11_86657064_T_C_b38,chr11_86644523_C_T_b38;chr11_120422429_G_A_b38,chr11_120421768_T_C_b38,chr11_120377784_A_G_b38;chr7_83658291_G_A_b38	3
POAG_EUR_also_IOP	OpticNerveHead	6-Astro	0.183116	0.274674	0.333332	1.77751	0.429448	4.39276	0.143939	0.0909091	DGKG;RORA	2	e;e	chr3_186411027_A_G_b38;chr15_61665761_C_T_b38,chr15_61655081_C_G_b38,chr15_61659036_C_T_b38,chr15_61660302_G_A_b38	2
POAG_EUR_also_IOP	OpticNerveHead	0-Oligo	0.198991	0.282503	0.351321	1.70896	0.413009	4.21605	0.140152	0.0909091	CTTNBP2;ANKH	2	e;se	chr7_117996057_C_G_b38;chr5_14824063_T_G_b38,chr5_14820818_C_T_b38,chr5_14837223_A_C_b38,chr5_14836584_G_A_b38,chr5_14850985_C_T_b38,chr5_14814774_A_G_b38,chr5_14820308_A_G_b38	2
POAG_EUR_also_IOP	OpticNerveHead	1-Astro	0.20403	0.282503	0.351321	1.68587	0.405183	4.17322	0.113636	0.0909091	DGKG;RORA	2	e;e	chr3_186411027_A_G_b38;chr15_61665761_C_T_b38,chr15_61655081_C_G_b38,chr15_61659036_C_T_b38,chr15_61660302_G_A_b38	2
POAG_EUR_also_IOP	OpticNerveHead	26-ACTA2	0.222942	0.297256	0.363322	1.61186	0.388202	3.98569	0.121212	0.0909091	ARHGEF12;CAV2,AC002066.1	3	se;se,e	chr11_120422429_G_A_b38,chr11_120421768_T_C_b38,chr11_120377784_A_G_b38;chr7_116512971_A_C_b38,chr7_116511284_T_C_b38,chr7_116522252_A_T_b38,chr7_116503608_C_A_b38,chr7_116510041_C_A_b38,chr7_116522675_G_A_b38,chr7_116503808_C_A_b38,chr7_116519472_G_A_b38	2
POAG_EUR_also_IOP	OpticNerveHead	3-Melanocyte	0.256699	0.330042	0.393241	1.4977	0.363174	3.69204	0.113636	0.0909091	ARHGEF12;SEMA3E	2	se;e	chr11_120422429_G_A_b38,chr11_120421768_T_C_b38,chr11_120377784_A_G_b38;chr7_83658291_G_A_b38	2
POAG_EUR_also_IOP	OpticNerveHead	27-vEndo	0.394742	0.490025	0.532902	1.17022	0.282849	2.88285	0.155303	0.0909091	CLIC5;ARHGEF12	2	e;se	chr6_45952021_G_A_b38,chr6_45960663_C_T_b38;chr11_120422429_G_A_b38,chr11_120421768_T_C_b38,chr11_120377784_A_G_b38	2
POAG_EUR_also_IOP	OpticNerveHead	2-Oligo	0.431443	0.517732	0.571728	1.13902	0.169722	3.49928	0.094697	0.0454545	CTTNBP2	1	e	chr7_117996057_C_G_b38	1
POAG_EUR_also_IOP	OpticNerveHead	4-Immune	0.546933	0.635148	0.690863	0.935951	0.226904	2.30533	0.0909091	0.0909091	ABCA1;GAS7	2	e;e	chr9_104933072_G_A_b38,chr9_104929542_A_G_b38,chr9_104933258_T_C_b38,chr9_104933567_G_A_b38;chr17_10127866_A_G_b38,chr17_10124163_G_A_b38,chr17_10127773_C_T_b38	2
POAG_EUR_also_IOP	OpticNerveHead	24-Immune	0.644885	0.725496	0.757039	0.816243	0.198155	2.00625	0.140152	0.0909091	GAS7;ABCA1	2	e;e	chr17_10127866_A_G_b38,chr17_10124163_G_A_b38,chr17_10127773_C_T_b38;chr9_104933072_G_A_b38,chr9_104929542_A_G_b38,chr9_104933258_T_C_b38,chr9_104933567_G_A_b38	2
POAG_EUR_also_IOP	OpticNerveHead	9-Immune	0.668734	0.729528	0.772441	0.739567	0.109982	2.2641	0.0909091	0.0454545	CTTNBP2	1	e	chr7_117996057_C_G_b38	1
POAG_EUR_also_IOP	OpticNerveHead	7-Immune	0.80611	0.853528	0.897525	0.567818	0.0844205	1.73991	0.109848	0.0454545	CLIC5	1	e	chr6_45952021_G_A_b38,chr6_45960663_C_T_b38	1
POAG_EUR_also_IOP	OpticNerveHead	30-Immune	0.951635	0.955658	0.965984	0.239636	0.00888094	1.20132	0.0340909	0		1			1
POAG_EUR_also_IOP	OpticNerveHead	25-Immune	0.955658	0.955658	0.965984	0.234058	0.00866907	1.17021	0.0227273	0		1			1
POAG_EUR_not_IOP	OpticNerveHead	33-OPC	0.00623	0.081153	0.059384	4.54327	1.50177	9.0096	0.208333	0.25	COL11A1;CADM2;TCF12	3	e;e;e	chr1_102748718_G_A_b38,chr1_102919817_G_A_b38,chr1_102888344_A_T_b38,chr1_102888377_G_T_b38;chr3_85085406_T_G_b38,chr3_85073758_C_T_b38,chr3_85123214_G_C_b38,chr3_85044901_A_T_b38,chr3_85089667_T_C_b38,chr3_85109582_A_G_b38,chr3_85095199_G_A_b38,chr3_85046615_G_A_b38;chr15_57246603_T_A_b38	3
POAG_EUR_not_IOP	OpticNerveHead	2-Oligo	0.007423	0.081153	0.059384	4.35161	1.42416	8.62398	0.25	0.25	CADM2;PIGC;ZNF280D,TCF12	4	e;s;e,e	chr3_85085406_T_G_b38,chr3_85073758_C_T_b38,chr3_85123214_G_C_b38,chr3_85044901_A_T_b38,chr3_85089667_T_C_b38,chr3_85109582_A_G_b38,chr3_85095199_G_A_b38,chr3_85046615_G_A_b38;chr1_171636338_G_A_b38;chr15_57246603_T_A_b38	3
POAG_EUR_not_IOP	OpticNerveHead	22-Fibro	0.00815	0.081153	0.0607034	4.21085	1.38752	8.34227	0.270833	0.25	COL11A1;STK38;TRIB2	3	e;se;e	chr1_102748718_G_A_b38,chr1_102919817_G_A_b38,chr1_102888344_A_T_b38,chr1_102888377_G_T_b38;chr6_36588857_C_A_b38,chr6_36602589_T_C_b38,chr6_36618293_G_A_b38,chr6_36591187_T_C_b38;chr2_12736934_G_A_b38,chr2_12750734_T_C_b38	3
POAG_EUR_not_IOP	OpticNerveHead	0-Oligo	0.009017	0.081153	0.0623903	4.09855	1.34885	8.11486	0.25	0.25	CADM2;ZNF280D,TCF12;PIGC	4	e;e,e;s	chr3_85085406_T_G_b38,chr3_85073758_C_T_b38,chr3_85123214_G_C_b38,chr3_85044901_A_T_b38,chr3_85089667_T_C_b38,chr3_85109582_A_G_b38,chr3_85095199_G_A_b38,chr3_85046615_G_A_b38;chr15_57246603_T_A_b38;chr1_171636338_G_A_b38	3
POAG_EUR_not_IOP	OpticNerveHead	32-Fibro	0.022805	0.164196	0.102623	3.13476	1.02784	6.17929	0.25	0.25	COL11A1;VCAM1;STK38	3	e;e;se	chr1_102748718_G_A_b38,chr1_102919817_G_A_b38,chr1_102888344_A_T_b38,chr1_102888377_G_T_b38;chr1_100612844_G_A_b38;chr6_36588857_C_A_b38,chr6_36602589_T_C_b38,chr6_36618293_G_A_b38,chr6_36591187_T_C_b38	3
POAG_EUR_not_IOP	OpticNerveHead	13-OPC	0.040633	0.243798	0.143881	3.3096	0.829483	7.58596	0.166667	0.166667	COL11A1;CADM2	2	e;e	chr1_102748718_G_A_b38,chr1_102919817_G_A_b38,chr1_102888344_A_T_b38,chr1_102888377_G_T_b38;chr3_85085406_T_G_b38,chr3_85073758_C_T_b38,chr3_85123214_G_C_b38,chr3_85044901_A_T_b38,chr3_85089667_T_C_b38,chr3_85109582_A_G_b38,chr3_85095199_G_A_b38,chr3_85046615_G_A_b38	2
POAG_EUR_not_IOP	OpticNerveHead	29-Fibro	0.06972	0.275645	0.183653	2.65522	0.664991	6.07443	0.229167	0.166667	STK38;TRIB2	2	se;e	chr6_36588857_C_A_b38,chr6_36602589_T_C_b38,chr6_36618293_G_A_b38,chr6_36591187_T_C_b38;chr2_12736934_G_A_b38,chr2_12750734_T_C_b38	2
POAG_EUR_not_IOP	OpticNerveHead	3-Melanocyte	0.07228	0.275645	0.185392	2.61848	0.655174	5.98588	0.1875	0.166667	TRIB2;STK38	2	e;se	chr2_12736934_G_A_b38,chr2_12750734_T_C_b38;chr6_36588857_C_A_b38,chr6_36602589_T_C_b38,chr6_36618293_G_A_b38,chr6_36591187_T_C_b38	2
POAG_EUR_not_IOP	OpticNerveHead	31-Fibro	0.072955	0.275645	0.185392	2.61182	0.655686	5.96281	0.166667	0.166667	STK38;TRIB2	2	se;e	chr6_36588857_C_A_b38,chr6_36602589_T_C_b38,chr6_36618293_G_A_b38,chr6_36591187_T_C_b38;chr2_12736934_G_A_b38,chr2_12750734_T_C_b38	2
POAG_EUR_not_IOP	OpticNerveHead	17-Fibro	0.076568	0.275645	0.188286	2.5578	0.642613	5.8548	0.1875	0.166667	COL11A1;STK38	2	e;se	chr1_102748718_G_A_b38,chr1_102919817_G_A_b38,chr1_102888344_A_T_b38,chr1_102888377_G_T_b38;chr6_36588857_C_A_b38,chr6_36602589_T_C_b38,chr6_36618293_G_A_b38,chr6_36591187_T_C_b38	2
POAG_EUR_not_IOP	OpticNerveHead	16-vEndo	0.091265	0.298685	0.209209	2.3738	0.59421	5.43068	0.178571	0.166667	STK38;VCAM1	2	se;e	chr6_36588857_C_A_b38,chr6_36602589_T_C_b38,chr6_36618293_G_A_b38,chr6_36591187_T_C_b38;chr1_100612844_G_A_b38	2
POAG_EUR_not_IOP	OpticNerveHead	6-Astro	0.203114	0.471554	0.351321	1.95377	0.296973	5.64606	0.104167	0.0833333	COL11A1	1	e	chr1_102748718_G_A_b38,chr1_102919817_G_A_b38,chr1_102888344_A_T_b38,chr1_102888377_G_T_b38	1
POAG_EUR_not_IOP	OpticNerveHead	8-Astro	0.20819	0.471554	0.351321	1.92272	0.293692	5.57242	0.0833333	0.0833333	COL11A1	1	e	chr1_102748718_G_A_b38,chr1_102919817_G_A_b38,chr1_102888344_A_T_b38,chr1_102888377_G_T_b38	1
POAG_EUR_not_IOP	OpticNerveHead	15-Schwann	0.216472	0.471554	0.362465	1.87324	0.284486	5.41554	0.0833333	0.0833333	CADM2	1	e	chr3_85085406_T_G_b38,chr3_85073758_C_T_b38,chr3_85123214_G_C_b38,chr3_85044901_A_T_b38,chr3_85089667_T_C_b38,chr3_85109582_A_G_b38,chr3_85095199_G_A_b38,chr3_85046615_G_A_b38	1
POAG_EUR_not_IOP	OpticNerveHead	1-Astro	0.219474	0.471554	0.363322	1.85168	0.282712	5.34555	0.0833333	0.0833333	COL11A1	1	e	chr1_102748718_G_A_b38,chr1_102919817_G_A_b38,chr1_102888344_A_T_b38,chr1_102888377_G_T_b38	1
POAG_EUR_not_IOP	OpticNerveHead	12-Astro	0.22597	0.471554	0.363712	1.81798	0.276383	5.25708	0.0833333	0.0833333	COL11A1	1	e	chr1_102748718_G_A_b38,chr1_102919817_G_A_b38,chr1_102888344_A_T_b38,chr1_102888377_G_T_b38	1
POAG_EUR_not_IOP	OpticNerveHead	26-ACTA2	0.235294	0.471554	0.37328	1.77295	0.269504	5.12011	0.0952381	0.0833333	TRIB2	1	e	chr2_12736934_G_A_b38,chr2_12750734_T_C_b38	1
POAG_EUR_not_IOP	OpticNerveHead	11-Astro	0.242005	0.471554	0.37879	1.73983	0.264013	5.02388	0.104167	0.0833333	COL11A1	1	e	chr1_102748718_G_A_b38,chr1_102919817_G_A_b38,chr1_102888344_A_T_b38,chr1_102888377_G_T_b38	1
POAG_EUR_not_IOP	OpticNerveHead	34-ACTA2	0.281156	0.471554	0.418825	1.56566	0.238369	4.51575	0.0833333	0.0833333	STK38	1	se	chr6_36588857_C_A_b38,chr6_36602589_T_C_b38,chr6_36618293_G_A_b38,chr6_36591187_T_C_b38	1
POAG_EUR_not_IOP	OpticNerveHead	23-vEndo	0.319171	0.471554	0.462691	1.43109	0.218248	4.11134	0.0952381	0.0833333	VCAM1	1	e	chr1_100612844_G_A_b38	1
POAG_EUR_not_IOP	OpticNerveHead	5-Fibro	0.327697	0.471554	0.470866	1.40269	0.214804	4.05091	0.125	0.0833333	STK38	1	se	chr6_36588857_C_A_b38,chr6_36602589_T_C_b38,chr6_36618293_G_A_b38,chr6_36591187_T_C_b38	1
POAG_EUR_not_IOP	OpticNerveHead	20-vEndo	0.330607	0.471554	0.470866	1.39618	0.213369	4.02458	0.107143	0.0833333	VCAM1	1	e	chr1_100612844_G_A_b38	1
POAG_EUR_not_IOP	OpticNerveHead	10-Fibro	0.335826	0.471554	0.471554	1.3788	0.21079	3.97418	0.125	0.0833333	VCAM1	1	e	chr1_100612844_G_A_b38	1
POAG_EUR_not_IOP	OpticNerveHead	18-vEndo	0.336257	0.471554	0.471554	1.37662	0.20958	3.96535	0.0952381	0.0833333	TRIB2	1	e	chr2_12736934_G_A_b38,chr2_12750734_T_C_b38	1
POAG_EUR_not_IOP	OpticNerveHead	28-Fibro	0.33918	0.471554	0.471554	1.36551	0.208235	3.94333	0.152778	0.0833333	VCAM1	1	e	chr1_100612844_G_A_b38	1
POAG_EUR_not_IOP	OpticNerveHead	21-vEndo	0.340567	0.471554	0.471554	1.3658	0.208121	3.93469	0.0952381	0.0833333	VCAM1	1	e	chr1_100612844_G_A_b38	1
POAG_EUR_not_IOP	OpticNerveHead	27-vEndo	0.368867	0.491823	0.507486	1.28325	0.196766	3.6958	0.107143	0.0833333	VCAM1	1	e	chr1_100612844_G_A_b38	1
POAG_EUR_not_IOP	OpticNerveHead	4-Immune	0.484575	0.60662	0.630531	1.02775	0.156951	2.95418	0.14881	0.0833333	STK38	1	se	chr6_36588857_C_A_b38,chr6_36602589_T_C_b38,chr6_36618293_G_A_b38,chr6_36591187_T_C_b38	1
POAG_EUR_not_IOP	OpticNerveHead	7-Immune	0.503378	0.60662	0.646105	0.993931	0.151934	2.8582	0.119048	0.0833333	STK38	1	se	chr6_36588857_C_A_b38,chr6_36602589_T_C_b38,chr6_36618293_G_A_b38,chr6_36591187_T_C_b38	1
POAG_EUR_not_IOP	OpticNerveHead	25-Immune	0.505517	0.60662	0.646105	0.990016	0.151409	2.85126	0.127976	0.0833333	STK38	1	se	chr6_36588857_C_A_b38,chr6_36602589_T_C_b38,chr6_36618293_G_A_b38,chr6_36591187_T_C_b38	1
POAG_EUR_not_IOP	OpticNerveHead	24-Immune	0.562464	0.63676	0.702267	0.896877	0.137527	2.5774	0.119048	0.0833333	STK38	1	se	chr6_36588857_C_A_b38,chr6_36602589_T_C_b38,chr6_36618293_G_A_b38,chr6_36591187_T_C_b38	1
POAG_EUR_not_IOP	OpticNerveHead	35-MyeSchwann	0.566009	0.63676	0.702632	0.834442	0.0310248	3.99734	0	0		1			1
POAG_EUR_not_IOP	OpticNerveHead	19-ACTA2	0.615375	0.671318	0.730335	0.733204	0.0274194	3.51484	0	0		1			1
POAG_EUR_not_IOP	OpticNerveHead	14-Melanocyte	0.655102	0.693637	0.761867	0.659131	0.0246315	3.15882	0.0694444	0		1			1
POAG_EUR_not_IOP	OpticNerveHead	9-Immune	0.735206	0.756212	0.835813	0.532904	0.0198357	2.54621	0.0119048	0		1			1
POAG_EUR_not_IOP	OpticNerveHead	30-Immune	0.819647	0.819647	0.907917	0.420716	0.0160548	2.00465	0.0238095	0		1			1
IOP_also_POAG	Retina	Astrocyte	0.013244	0.19866	0.29799	2.58102	1.13599	4.72714	0.154167	0.15	DGKG;FMNL2;GAS7;ANGPT1;ANTXR1;LPP	6	e;e;e;e;e;se	chr3_186413811_T_A_b38;chr2_152505186_T_C_b38,chr2_152501027_G_C_b38,chr2_152508013_A_G_b38;chr17_10127866_A_G_b38,chr17_10124163_G_A_b38,chr17_10127773_C_T_b38;chr8_107263553_C_T_b38,chr8_107246762_G_GA_b38,chr8_107422472_A_G_b38,chr8_107266388_C_A_b38,chr8_107261090_T_G_b38,chr8_107238911_A_G_b38,chr8_107264902_G_T_b38,chr8_107262455_T_C_b38;chr2_69186760_A_T_b38;chr3_188339419_A_G_b38,chr3_188343926_C_T_b38,chr3_188349165_T_G_b38,chr3_188348649_C_G_b38,chr3_188341655_A_G_b38	6
IOP_also_POAG	Retina	RPE	0.061562	0.461715	0.542602	2.17253	0.7813	4.50698	0.104167	0.1	FMNL2;GAS7;LYPLAL1;AFAP1	4	e;e;s;e	chr2_152505186_T_C_b38,chr2_152501027_G_C_b38,chr2_152508013_A_G_b38;chr17_10127866_A_G_b38,chr17_10124163_G_A_b38,chr17_10127773_C_T_b38;chr1_218974077_A_G_b38,chr1_219041795_G_A_b38,chr1_218937686_A_C_b38,chr1_219049508_C_A_b38,chr1_218949051_T_A_b38,chr1_219033984_CAA_C_b38;chr4_7918540_A_C_b38,chr4_7859556_A_G_b38,chr4_7852443_T_C_b38	4
IOP_also_POAG	Retina	MG	0.149789	0.748945	0.616355	1.77135	0.541393	4.0222	0.116667	0.075	SEMA3E;CTTNBP2;LYPLAL1	3	e;e;s	chr7_83309228_A_T_b38;chr7_117996057_C_G_b38;chr1_218974077_A_G_b38,chr1_219041795_G_A_b38,chr1_218937686_A_C_b38,chr1_219049508_C_A_b38,chr1_218949051_T_A_b38,chr1_219033984_CAA_C_b38	3
IOP_also_POAG	Retina	Other_RGC	0.229073	0.822994	0.687219	1.48764	0.45322	3.37054	0.0425	0.075	LPP;RALGPS1;TBC1D4	3	se;se;e	chr3_188339419_A_G_b38,chr3_188343926_C_T_b38,chr3_188349165_T_G_b38,chr3_188348649_C_G_b38,chr3_188341655_A_G_b38;chr9_126940563_C_G_b38,chr9_127060241_G_A_b38,chr9_127100889_G_A_b38;chr13_75683130_G_C_b38,chr13_75671406_G_A_b38,chr13_75675139_T_C_b38,chr13_75680297_A_G_b38,chr13_75684584_A_G_b38	3
IOP_also_POAG	Retina	GABA_AC	0.344933	0.822994	0.816947	1.27816	0.301339	3.30427	0.05	0.05	CTTNBP2;FMNL2	2	e;e	chr7_117996057_C_G_b38;chr2_152505186_T_C_b38,chr2_152501027_G_C_b38,chr2_152508013_A_G_b38	2
IOP_also_POAG	Retina	Cone	0.413742	0.822994	0.823494	1.14049	0.268702	2.94679	0.0541667	0.05	ANKH;GAS7	2	se;e	chr5_14824063_T_G_b38,chr5_14820818_C_T_b38,chr5_14837223_A_C_b38,chr5_14836584_G_A_b38,chr5_14850985_C_T_b38,chr5_14814774_A_G_b38,chr5_14820308_A_G_b38;chr17_10127866_A_G_b38,chr17_10124163_G_A_b38,chr17_10127773_C_T_b38	2
IOP_also_POAG	Retina	Microglia	0.43381	0.822994	0.823494	1.10532	0.261501	2.84836	0.0854167	0.05	FMNL2;GAS7	2	e;e	chr2_152505186_T_C_b38,chr2_152501027_G_C_b38,chr2_152508013_A_G_b38;chr17_10127866_A_G_b38,chr17_10124163_G_A_b38,chr17_10127773_C_T_b38	2
IOP_also_POAG	Retina	Rod	0.43893	0.822994	0.823494	1.0965	0.258205	2.82628	0.0416667	0.05	RIPK1;TMEM136	2	s;se	chr6_2095801_T_C_b38,chr6_2097992_G_A_b38,chr6_1988690_T_C_b38,chr6_2016607_A_T_b38,chr6_2093889_T_C_b38,chr6_2095847_T_C_b38,chr6_2050557_A_G_b38,chr6_2094570_G_GA_b38;chr11_120422429_G_A_b38,chr11_120421768_T_C_b38,chr11_120377784_A_G_b38	2
IOP_also_POAG	Retina	HC	0.6281	0.990605	0.974638	0.79138	0.116268	2.5271	0.03125	0.025	THSD7A	1	e	chr7_11644065_C_T_b38	1
IOP_also_POAG	Retina	ON_MGC	0.695434	0.990605	0.996767	0.699401	0.102364	2.22838	0.0695833	0.025	DGKG	1	e	chr3_186413811_T_A_b38	1
IOP_also_POAG	Retina	OFF_MGC	0.92837	0.990605	0.996767	0.268099	0.00992092	1.38433	0.0320833	0		1			1
IOP_also_POAG	Retina	ONBC	0.990441	0.990605	0.996767	0.98345	0.91431	0.999621	0.114583	1	FMNL2;SEMA3E;LMO4;GAS7;RORA;ME3	6	e;e;e;e;e;se	chr2_152505186_T_C_b38,chr2_152501027_G_C_b38,chr2_152508013_A_G_b38;chr7_83309228_A_T_b38;chr1_87747331_T_C_b38;chr17_10127866_A_G_b38,chr17_10124163_G_A_b38,chr17_10127773_C_T_b38;chr15_61665761_C_T_b38,chr15_61655081_C_G_b38,chr15_61659036_C_T_b38,chr15_61660302_G_A_b38;chr11_86695117_C_A_b38,chr11_86696237_G_A_b38,chr11_86690185_T_C_b38,chr11_86699199_C_T_b38,chr11_86697614_G_A_b38,chr11_86789159_C_T_b38	6
IOP_also_POAG	Retina	OFFBC	0.990565	0.990605	0.996767	0.983469	0.914328	0.999616	0.0395833	1	THSD7A;RORA;ME3	3	e;e;se	chr7_11644065_C_T_b38;chr15_61665761_C_T_b38,chr15_61655081_C_G_b38,chr15_61659036_C_T_b38,chr15_61660302_G_A_b38;chr11_86695117_C_A_b38,chr11_86696237_G_A_b38,chr11_86690185_T_C_b38,chr11_86699199_C_T_b38,chr11_86697614_G_A_b38,chr11_86789159_C_T_b38	3
IOP_also_POAG	Retina	Both_AC	0.990601	0.990605	0.996767	0.983483	0.914247	0.999613	0.075	1	FMNL2;ANTXR1;TBC1D4;ARHGEF12	4	e;e;e;se	chr2_152505186_T_C_b38,chr2_152501027_G_C_b38,chr2_152508013_A_G_b38;chr2_69186760_A_T_b38;chr13_75683130_G_C_b38,chr13_75671406_G_A_b38,chr13_75675139_T_C_b38,chr13_75680297_A_G_b38,chr13_75684584_A_G_b38;chr11_120422429_G_A_b38,chr11_120421768_T_C_b38,chr11_120377784_A_G_b38	4
IOP_also_POAG	Retina	Gly_AC	0.990605	0.990605	0.996767	0.983469	0.914185	0.999616	0.0375	1	ANTXR1;TBC1D4	2	e;e	chr2_69186760_A_T_b38;chr13_75683130_G_C_b38,chr13_75671406_G_A_b38,chr13_75675139_T_C_b38,chr13_75680297_A_G_b38,chr13_75684584_A_G_b38	2
IOP_not_POAG	Retina	GABA_AC	0.016916	0.25374	0.304488	3.04237	1.10572	6.15093	0.106583	0.137931	OXR1;PTPRB;FER;TBC1D8	4	e;e;e;se	chr8_106828611_G_T_b38;chr12_70706667_G_A_b38;chr5_108738528_T_C_b38,chr5_108884853_T_C_b38,chr5_108710999_G_A_b38,chr5_108754433_G_A_b38;chr2_101031432_G_A_b38	4
IOP_not_POAG	Retina	Rod	0.099007	0.512585	0.616355	2.05168	0.633589	4.54251	0.110345	0.103448	OXR1;ZNF516;JAG1	3	e;se;e	chr8_106828611_G_T_b38;chr18_76363284_T_G_b38,chr18_76358607_T_C_b38;chr20_11169946_T_C_b38	3
IOP_not_POAG	Retina	Other_RGC	0.102517	0.512585	0.616355	2.02592	0.625503	4.48956	0.104859	0.103448	MAP1B;SUPT3H;FER	3	e;e;e	chr5_72400091_C_G_b38;chr6_45554402_C_T_b38,chr6_45554923_C_A_b38;chr5_108738528_T_C_b38,chr5_108884853_T_C_b38,chr5_108710999_G_A_b38,chr5_108754433_G_A_b38	3
IOP_not_POAG	Retina	RPE	0.204236	0.543045	0.633836	1.69296	0.402941	4.2942	0.091954	0.0689655	TCF7L2;ANAPC1	2	e;s	chr10_113046938_G_A_b38,chr10_112992744_T_C_b38,chr10_113028677_C_T_b38,chr10_112999020_G_T_b38,chr10_113041729_A_T_b38,chr10_113035497_G_C_b38;chr2_111739381_C_A_b38,chr2_111875515_C_G_b38,chr2_111792748_C_G_b38,chr2_111742458_A_C_b38,chr2_111732551_G_A_b38,chr2_111769289_G_A_b38,chr2_111806849_A_C_b38,chr2_111726948_T_A_b38,chr2_111823394_T_C_b38	2
IOP_not_POAG	Retina	Cone	0.241455	0.543045	0.700998	1.55553	0.370834	3.93662	0.144253	0.0689655	ZNF516;JAG1	2	se;e	chr18_76363284_T_G_b38,chr18_76358607_T_C_b38;chr20_11169946_T_C_b38	2
IOP_not_POAG	Retina	ON_MGC	0.25384	0.543045	0.713925	1.51602	0.361184	3.83361	0.104859	0.0689655	MAP1B;SUPT3H	2	e;e	chr5_72400091_C_G_b38;chr6_45554402_C_T_b38,chr6_45554923_C_A_b38	2
IOP_not_POAG	Retina	OFF_MGC	0.288925	0.543045	0.766652	1.41018	0.336958	3.55443	0.104859	0.0689655	MAP1B;SUPT3H	2	e;e	chr5_72400091_C_G_b38;chr6_45554402_C_T_b38,chr6_45554923_C_A_b38	2
IOP_not_POAG	Retina	Astrocyte	0.289624	0.543045	0.766652	1.40821	0.336199	3.55348	0.0936782	0.0689655	TCF7L2;TNS1	2	e;se	chr10_113046938_G_A_b38,chr10_112992744_T_C_b38,chr10_113028677_C_T_b38,chr10_112999020_G_T_b38,chr10_113041729_A_T_b38,chr10_113035497_G_C_b38;chr2_217804009_C_T_b38,chr2_217802649_T_C_b38,chr2_217810810_T_C_b38,chr2_217818431_A_G_b38	2
IOP_not_POAG	Retina	MG	0.448347	0.747245	0.823494	1.10303	0.162561	3.46046	0.0431034	0.0344828	TCF7L2	1	e	chr10_113046938_G_A_b38,chr10_112992744_T_C_b38,chr10_113028677_C_T_b38,chr10_112999020_G_T_b38,chr10_113041729_A_T_b38,chr10_113035497_G_C_b38	1
IOP_not_POAG	Retina	Microglia	0.530986	0.796479	0.919014	0.944476	0.139486	2.96768	0.0973877	0.0344828	TCF7L2	1	e	chr10_113046938_G_A_b38,chr10_112992744_T_C_b38,chr10_113028677_C_T_b38,chr10_112999020_G_T_b38,chr10_113041729_A_T_b38,chr10_113035497_G_C_b38	1
IOP_not_POAG	Retina	HC	0.793544	0.993082	0.996767	0.445136	0.0163639	2.27332	0.00383142	0		1			1
IOP_not_POAG	Retina	OFFBC	0.992938	0.993082	0.996767	0.977405	0.884427	0.999393	0.0727969	1	OXR1;PTPRB;SMPD3	3	e;e;e	chr8_106828611_G_T_b38;chr12_70706667_G_A_b38;chr16_67199363_A_C_b38	3
IOP_not_POAG	Retina	ONBC	0.993041	0.993082	0.996767	0.977391	0.884232	0.999391	0.00344828	1	MAPT	1	se	chr17_46758936_T_C_b38,chr17_46722680_G_A_b38	1
IOP_not_POAG	Retina	Gly_AC	0.993067	0.993082	0.996767	0.977366	0.88446	0.999385	0	1		1			1
IOP_not_POAG	Retina	Both_AC	0.993082	0.993082	0.996767	0.977341	0.88423	0.999386	0	1		1			1
POAG_CrossAncestry_also_IOP	Retina	Astrocyte	0.033844	0.340845	0.435137	2.30348	0.93057	4.4322	0.128947	0.131579	DGKG;FMNL2;GAS7;LPP;ABCA1	5	e;e;e;se;e	chr3_186411027_A_G_b38;chr2_152505186_T_C_b38,chr2_152501027_G_C_b38,chr2_152508013_A_G_b38;chr17_10127866_A_G_b38,chr17_10124163_G_A_b38,chr17_10127773_C_T_b38;chr3_188331054_G_A_b38,chr3_188339419_A_G_b38,chr3_188343926_C_T_b38,chr3_188349165_T_G_b38,chr3_188348649_C_G_b38,chr3_188341655_A_G_b38;chr9_104933072_G_A_b38,chr9_104929542_A_G_b38,chr9_104933258_T_C_b38,chr9_104933567_G_A_b38	5
POAG_CrossAncestry_also_IOP	Retina	MG	0.045446	0.340845	0.511267	2.36737	0.848559	4.90031	0.135965	0.105263	SEMA3E;CTTNBP2;LPP;CLIC5	4	e;e;se;e	chr7_83307593_T_C_b38,chr7_83325861_C_G_b38,chr7_83315954_C_T_b38,chr7_83320213_T_G_b38;chr7_117996057_C_G_b38;chr3_188331054_G_A_b38,chr3_188339419_A_G_b38,chr3_188343926_C_T_b38,chr3_188349165_T_G_b38,chr3_188348649_C_G_b38,chr3_188341655_A_G_b38;chr6_45952021_G_A_b38,chr6_45960663_C_T_b38	4
POAG_CrossAncestry_also_IOP	Retina	GABA_AC	0.134935	0.414767	0.616355	1.8433	0.563379	4.17631	0.0578947	0.0789474	CTTNBP2;FMNL2;TTC28	3	e;e;e	chr7_117996057_C_G_b38;chr2_152505186_T_C_b38,chr2_152501027_G_C_b38,chr2_152508013_A_G_b38;chr22_28709427_G_C_b38,chr22_28709622_C_T_b38,chr22_28734024_T_C_b38,chr22_28704723_T_C_b38,chr22_28712241_A_G_b38,chr22_28704989_C_G_b38,chr22_28734312_C_T_b38,chr22_28719078_C_T_b38	3
POAG_CrossAncestry_also_IOP	Retina	RPE	0.14426	0.414767	0.616355	1.79504	0.548545	4.06615	0.109649	0.0789474	FMNL2;GAS7;AFAP1	3	e;e;e	chr2_152505186_T_C_b38,chr2_152501027_G_C_b38,chr2_152508013_A_G_b38;chr17_10127866_A_G_b38,chr17_10124163_G_A_b38,chr17_10127773_C_T_b38;chr4_7889818_A_G_b38,chr4_7914813_A_G_b38,chr4_7902636_G_A_b38,chr4_7882160_C_G_b38,chr4_7887369_C_T_b38	3
POAG_CrossAncestry_also_IOP	Retina	Cone	0.179374	0.414767	0.633836	1.64771	0.503195	3.72039	0.093271	0.0789474	PDE6C;ANKH;GAS7	3	e;se;e	chr10_93184133_A_G_b38,chr10_93164567_A_T_b38,chr10_93177049_T_G_b38,chr10_93175886_CG_C_b38,chr10_93193501_C_T_b38,chr10_93203634_A_G_b38,chr10_93169359_C_T_b38,chr10_93156507_G_A_b38;chr5_14824063_T_G_b38,chr5_14820818_C_T_b38,chr5_14837223_A_C_b38,chr5_14836584_G_A_b38,chr5_14850985_C_T_b38,chr5_14814774_A_G_b38,chr5_14820308_A_G_b38;chr17_10127866_A_G_b38,chr17_10124163_G_A_b38,chr17_10127773_C_T_b38	3
POAG_CrossAncestry_also_IOP	Retina	ON_MGC	0.190412	0.414767	0.633836	1.60774	0.492573	3.63167	0.0982341	0.0789474	LPP;DGKG;TMEM181	3	se;e;e	chr3_188331054_G_A_b38,chr3_188339419_A_G_b38,chr3_188343926_C_T_b38,chr3_188349165_T_G_b38,chr3_188348649_C_G_b38,chr3_188341655_A_G_b38;chr3_186411027_A_G_b38;chr6_158550234_A_G_b38,chr6_158550392_T_C_b38	3
POAG_CrossAncestry_also_IOP	Retina	Microglia	0.193558	0.414767	0.633836	1.59481	0.487649	3.60283	0.0934903	0.0789474	FMNL2;LPP;GAS7	3	e;se;e	chr2_152505186_T_C_b38,chr2_152501027_G_C_b38,chr2_152508013_A_G_b38;chr3_188331054_G_A_b38,chr3_188339419_A_G_b38,chr3_188343926_C_T_b38,chr3_188349165_T_G_b38,chr3_188348649_C_G_b38,chr3_188341655_A_G_b38;chr17_10127866_A_G_b38,chr17_10124163_G_A_b38,chr17_10127773_C_T_b38	3
POAG_CrossAncestry_also_IOP	Retina	HC	0.324185	0.607847	0.816947	1.32551	0.312764	3.40938	0.0350877	0.0526316	THSD7A;ME3	2	e;se	chr7_11639486_A_G_b38,chr7_11637825_A_G_b38,chr7_11638213_A_G_b38;chr11_86657064_T_C_b38,chr11_86644523_C_T_b38	2
POAG_CrossAncestry_also_IOP	Retina	Other_RGC	0.414568	0.666627	0.823494	1.13831	0.269877	2.93078	0.0672438	0.0526316	LPP;TMEM181	2	se;e	chr3_188331054_G_A_b38,chr3_188339419_A_G_b38,chr3_188343926_C_T_b38,chr3_188349165_T_G_b38,chr3_188348649_C_G_b38,chr3_188341655_A_G_b38;chr6_158550234_A_G_b38,chr6_158550392_T_C_b38	2
POAG_CrossAncestry_also_IOP	Retina	OFF_MGC	0.444418	0.666627	0.823494	1.08742	0.256881	2.7933	0.0719183	0.0526316	LPP;TMEM181	2	se;e	chr3_188331054_G_A_b38,chr3_188339419_A_G_b38,chr3_188343926_C_T_b38,chr3_188349165_T_G_b38,chr3_188348649_C_G_b38,chr3_188341655_A_G_b38;chr6_158550234_A_G_b38,chr6_158550392_T_C_b38	2
POAG_CrossAncestry_also_IOP	Retina	Rod	0.677139	0.923371	0.996767	0.723173	0.105461	2.30187	0.0189289	0.0263158	TMEM136	1	se	chr11_120336696_A_G_b38,chr11_120353835_T_C_b38,chr11_120371214_T_C_b38,chr11_120466193_G_T_b38,chr11_120327384_G_A_b38,chr11_120328371_G_A_b38,chr11_120362917_A_G_b38,chr11_120345134_C_G_b38	1
POAG_CrossAncestry_also_IOP	Retina	OFFBC	0.990841	0.991121	0.996767	0.982674	0.909866	0.999581	0.0438596	1	THSD7A;RORA;ME3	3	e;e;se	chr7_11639486_A_G_b38,chr7_11637825_A_G_b38,chr7_11638213_A_G_b38;chr15_61665761_C_T_b38,chr15_61655081_C_G_b38,chr15_61659036_C_T_b38,chr15_61660302_G_A_b38;chr11_86657064_T_C_b38,chr11_86644523_C_T_b38	3
POAG_CrossAncestry_also_IOP	Retina	ONBC	0.990926	0.991121	0.996767	0.982603	0.909837	0.999582	0.129455	1	FMNL2;SEMA3E;LMO4;GAS7;RORA;ME3;TTC28;MAPT	8	e;e;e;e;e;se;e;se	chr2_152505186_T_C_b38,chr2_152501027_G_C_b38,chr2_152508013_A_G_b38;chr7_83307593_T_C_b38,chr7_83325861_C_G_b38,chr7_83315954_C_T_b38,chr7_83320213_T_G_b38;chr1_87747331_T_C_b38;chr17_10127866_A_G_b38,chr17_10124163_G_A_b38,chr17_10127773_C_T_b38;chr15_61665761_C_T_b38,chr15_61655081_C_G_b38,chr15_61659036_C_T_b38,chr15_61660302_G_A_b38;chr11_86657064_T_C_b38,chr11_86644523_C_T_b38;chr22_28709427_G_C_b38,chr22_28709622_C_T_b38,chr22_28734024_T_C_b38,chr22_28704723_T_C_b38,chr22_28712241_A_G_b38,chr22_28704989_C_G_b38,chr22_28734312_C_T_b38,chr22_28719078_C_T_b38;chr17_45733694_T_G_b38,chr17_46006036_G_A_b38,chr17_45677484_T_C_b38,chr17_45729768_T_C_b38,chr17_46003698_A_G_b38,chr17_46742199_C_T_b38,chr17_45749271_G_A_b38,chr17_45917282_C_T_b38,chr17_45780623_T_G_b38,chr17_46734822_C_T_b38,chr17_45733530_C_T_b38,chr17_46262107_A_G_b38,chr17_46109891_A_G_b38,chr17_45733507_A_T_b38,chr17_45846288_G_C_b38,chr17_46258269_G_A_b38,chr17_46208165_G_A_b38,chr17_45593574_A_G_b38,chr17_46276362_T_G_b38,chr17_45701314_T_A_b38,chr17_45929235_T_C_b38,chr17_46206691_C_T_b38,chr17_46187826_AT_A_b38,chr17_45900461_C_T_b38,chr17_45961419_A_G_b38,chr17_45846317_A_G_b38,chr17_46227518_C_T_b38,chr17_46133076_C_T_b38,chr17_46252739_A_G_b38,chr17_45846853_T_C_b38,chr17_46014622_T_C_b38,chr17_45816350_C_T_b38,chr17_45914149_T_G_b38,chr17_45608332_A_G_b38,chr17_45654353_A_C_b38,chr17_45895867_C_T_b38,chr17_45818666_C_T_b38,chr17_46005162_A_T_b38,chr17_46211866_G_T_b38,chr17_46709947_G_C_b38,chr17_45913906_A_G_b38,chr17_45846834_C_G_b38,chr17_46720553_C_T_b38,chr17_46238437_A_C_b38,chr17_46112492_G_A_b38,chr17_45577102_C_T_b38,chr17_46019187_G_A_b38,chr17_46115557_A_G_b38,chr17_45776556_G_A_b38,chr17_45637484_G_A_b38,chr17_46748690_C_G_b38,chr17_46085231_C_A_b38,chr17_45963741_G_A_b38,chr17_46018101_T_C_b38,chr17_45794616_C_T_b38,chr17_45681532_A_G_b38,chr17_46265916_G_A_b38,chr17_45974222_C_G_b38,chr17_45829462_G_A_b38,chr17_45841730_A_G_b38,chr17_45641777_A_G_b38,chr17_45938080_A_G_b38,chr17_45753572_G_C_b38,chr17_46021601_G_A_b38,chr17_46115202_C_T_b38,chr17_45628235_A_G_b38,chr17_45841739_C_T_b38,chr17_45887201_A_C_b38,chr17_45779273_C_G_b38,chr17_45496053_C_T_b38,chr17_46709946_C_T_b38,chr17_46169258_C_A_b38,chr17_45862655_G_A_b38,chr17_46115252_A_G_b38,chr17_45834077_T_C_b38,chr17_45941033_A_G_b38,chr17_46278236_A_G_b38,chr17_45948522_C_A_b38,chr17_45988374_C_T_b38,chr17_46110126_A_G_b38,chr17_45989494_C_CA_b38,chr17_45706224_G_A_b38,chr17_45849924_G_A_b38,chr17_45589126_C_T_b38,chr17_46115224_T_A_b38,chr17_45767194_T_G_b38,chr17_45771384_T_C_b38,chr17_46751565_G_A_b38,chr17_45979401_G_A_b38,chr17_45707983_T_C_b38,chr17_46279985_T_C_b38	8
POAG_CrossAncestry_also_IOP	Retina	Gly_AC	0.990998	0.991121	0.996767	0.982653	0.910112	0.999582	0	1		1			1
POAG_CrossAncestry_also_IOP	Retina	Both_AC	0.991121	0.991121	0.996767	0.98259	0.909887	0.999574	0.0394737	1	FMNL2;ARHGEF12	2	e;se	chr2_152505186_T_C_b38,chr2_152501027_G_C_b38,chr2_152508013_A_G_b38;chr11_120336696_A_G_b38,chr11_120353835_T_C_b38,chr11_120371214_T_C_b38,chr11_120466193_G_T_b38,chr11_120327384_G_A_b38,chr11_120328371_G_A_b38,chr11_120362917_A_G_b38,chr11_120345134_C_G_b38	2
POAG_CrossAncestry_not_IOP	Retina	Astrocyte	0.001885	0.028275	0.16965	3.28404	1.55884	5.70422	0.165123	0.194444	YAP1;CALD1;COL11A1;TRIB2;PLCE1;CDC14A;TCF12	7	se;e;e;e;e;e;e	chr11_102224604_T_C_b38,chr11_102212877_T_A_b38,chr11_102222733_T_C_b38,chr11_102186337_C_A_b38,chr11_102194103_C_A_b38,chr11_102223019_G_A_b38;chr7_134835770_C_A_b38;chr1_102914362_G_A_b38;chr2_12753851_C_T_b38,chr2_12811195_C_T_b38;chr10_94279840_G_C_b38,chr10_94253193_G_T_b38,chr10_94254865_C_G_b38,chr10_94278929_G_A_b38,chr10_94263320_T_C_b38,chr10_94256036_C_G_b38;chr1_100629646_A_G_b38,chr1_100635283_C_G_b38;chr15_56923669_G_A_b38,chr15_57249003_G_A_b38,chr15_57261634_A_T_b38	7
POAG_CrossAncestry_not_IOP	Retina	MG	0.010038	0.075285	0.29799	3.03033	1.22481	5.82337	0.168981	0.138889	YAP1;TSC22D2;TRIB2;SMAD6;BICC1	5	se;e;e;se;se	chr11_102224604_T_C_b38,chr11_102212877_T_A_b38,chr11_102222733_T_C_b38,chr11_102186337_C_A_b38,chr11_102194103_C_A_b38,chr11_102223019_G_A_b38;chr3_150341555_G_A_b38,chr3_150347493_C_T_b38;chr2_12753851_C_T_b38,chr2_12811195_C_T_b38;chr15_66719608_T_C_b38,chr15_66732613_T_C_b38,chr15_66722404_T_C_b38,chr15_66722549_G_C_b38,chr15_66714680_C_G_b38,chr15_66731507_A_G_b38,chr15_66715475_A_G_b38,chr15_66733065_C_T_b38,chr15_66716105_A_G_b38,chr15_66740813_T_C_b38;chr10_58532684_G_A_b38,chr10_58605995_A_G_b38,chr10_58523248_A_C_b38,chr10_58578993_T_C_b38,chr10_58615138_C_A_b38,chr10_58504981_A_T_b38,chr10_58579338_A_C_b38,chr10_58542956_T_C_b38,chr10_58523330_C_T_b38,chr10_58569406_G_A_b38,chr10_58545104_A_C_b38,chr10_58531210_A_G_b38,chr10_58505644_A_G_b38,chr10_58567150_G_A_b38,chr10_58569470_A_C_b38,chr10_58527204_T_C_b38,chr10_58563261_G_C_b38,chr10_58532151_A_T_b38	5
POAG_CrossAncestry_not_IOP	Retina	Rod	0.066318	0.33159	0.542602	2.1192	0.762446	4.36	0.106481	0.111111	CADM1;CADM2;WLS;RIC8B	4	s;e;e;e	chr11_115168963_G_A_b38;chr3_85073758_C_T_b38,chr3_85123214_G_C_b38,chr3_85098036_T_C_b38,chr3_85044901_A_T_b38,chr3_85095199_G_A_b38,chr3_85089667_T_C_b38,chr3_85109582_A_G_b38,chr3_85085406_T_G_b38,chr3_85046615_G_A_b38;chr1_68371486_A_C_b38,chr1_68382998_A_T_b38;chr12_106804833_G_A_b38,chr12_106825530_A_G_b38	4
POAG_CrossAncestry_not_IOP	Retina	GABA_AC	0.116817	0.377631	0.616355	1.94192	0.596987	4.37774	0.0694444	0.0833333	BICC1;COL11A1;RERE	3	se;e;se	chr10_58532684_G_A_b38,chr10_58605995_A_G_b38,chr10_58523248_A_C_b38,chr10_58578993_T_C_b38,chr10_58615138_C_A_b38,chr10_58504981_A_T_b38,chr10_58579338_A_C_b38,chr10_58542956_T_C_b38,chr10_58523330_C_T_b38,chr10_58569406_G_A_b38,chr10_58545104_A_C_b38,chr10_58531210_A_G_b38,chr10_58505644_A_G_b38,chr10_58567150_G_A_b38,chr10_58569470_A_C_b38,chr10_58527204_T_C_b38,chr10_58563261_G_C_b38,chr10_58532151_A_T_b38;chr1_102914362_G_A_b38;chr1_8428505_A_G_b38,chr1_8426071_A_C_b38,chr1_8438620_A_T_b38,chr1_8413271_G_A_b38,chr1_8435530_A_G_b38,chr1_8427263_C_A_b38,chr1_8435885_T_C_b38,chr1_8362616_T_C_b38,chr1_8416381_C_G_b38,chr1_8443182_G_A_b38,chr1_8430260_T_G_b38,chr1_8385300_C_T_b38	3
POAG_CrossAncestry_not_IOP	Retina	RPE	0.125877	0.377631	0.616355	1.89093	0.577332	4.26516	0.122685	0.0833333	YAP1;SMAD6;WLS	3	se;se;e	chr11_102224604_T_C_b38,chr11_102212877_T_A_b38,chr11_102222733_T_C_b38,chr11_102186337_C_A_b38,chr11_102194103_C_A_b38,chr11_102223019_G_A_b38;chr15_66719608_T_C_b38,chr15_66732613_T_C_b38,chr15_66722404_T_C_b38,chr15_66722549_G_C_b38,chr15_66714680_C_G_b38,chr15_66731507_A_G_b38,chr15_66715475_A_G_b38,chr15_66733065_C_T_b38,chr15_66716105_A_G_b38,chr15_66740813_T_C_b38;chr1_68371486_A_C_b38,chr1_68382998_A_T_b38	3
POAG_CrossAncestry_not_IOP	Retina	Cone	0.157513	0.393782	0.616355	1.73522	0.529156	3.91447	0.134259	0.0833333	WLS;CADM2;TSC22D2	3	e;e;e	chr1_68371486_A_C_b38,chr1_68382998_A_T_b38;chr3_85073758_C_T_b38,chr3_85123214_G_C_b38,chr3_85098036_T_C_b38,chr3_85044901_A_T_b38,chr3_85095199_G_A_b38,chr3_85089667_T_C_b38,chr3_85109582_A_G_b38,chr3_85085406_T_G_b38,chr3_85046615_G_A_b38;chr3_150341555_G_A_b38,chr3_150347493_C_T_b38	3
POAG_CrossAncestry_not_IOP	Retina	ON_MGC	0.364995	0.716711	0.823494	1.23255	0.291192	3.16172	0.087963	0.0555556	PRKCE;CALD1	2	e;e	chr2_45651621_G_T_b38;chr7_134835770_C_A_b38	2
POAG_CrossAncestry_not_IOP	Retina	Other_RGC	0.382246	0.716711	0.823494	1.19902	0.284276	3.07451	0.0532407	0.0555556	PRKCE;DYSF	2	e;e	chr2_45651621_G_T_b38;chr2_71306170_T_C_b38,chr2_71341076_A_G_b38,chr2_71381943_A_G_b38,chr2_71345787_T_G_b38,chr2_71430887_T_A_b38,chr2_71310256_ATTTC_A_b38,chr2_71301179_G_T_b38,chr2_71307487_T_A_b38,chr2_71386784_A_G_b38,chr2_71424809_T_A_b38,chr2_71302201_C_T_b38,chr2_71312171_T_C_b38,chr2_71357355_G_A_b38,chr2_71392981_T_C_b38,chr2_71335373_T_C_b38,chr2_71317824_G_A_b38,chr2_71307031_G_C_b38,chr2_71367404_C_T_b38,chr2_71332315_C_G_b38,chr2_71357071_C_T_b38	2
POAG_CrossAncestry_not_IOP	Retina	HC	0.572847	0.954745	0.927148	0.875629	0.128145	2.78425	0.033179	0.0277778	2023-09-07	1	e	chr7_35921527_C_T_b38	1
POAG_CrossAncestry_not_IOP	Retina	OFF_MGC	0.681018	0.991448	0.996767	0.719084	0.105073	2.28116	0.0632716	0.0277778	PKIB	1	e	chr6_122324153_A_C_b38	1
POAG_CrossAncestry_not_IOP	Retina	Microglia	0.891667	0.991448	0.996767	0.318529	0.0116627	1.63086	0.0385802	0		1			1
POAG_CrossAncestry_not_IOP	Retina	Both_AC	0.991406	0.991448	0.996767	0.981673	0.905057	0.99955	0.0277778	1	PRKCE	1	e	chr2_45651621_G_T_b38	1
POAG_CrossAncestry_not_IOP	Retina	OFFBC	0.991417	0.991448	0.996767	0.981638	0.905068	0.999554	0.0277778	1	CADM1	1	s	chr11_115168963_G_A_b38	1
POAG_CrossAncestry_not_IOP	Retina	ONBC	0.991427	0.991448	0.996767	0.981659	0.905489	0.999546	0.0833333	1	PRKCE;CALD1;CADM1	3	e;e;s	chr2_45651621_G_T_b38;chr7_134835770_C_A_b38;chr11_115168963_G_A_b38	3
POAG_CrossAncestry_not_IOP	Retina	Gly_AC	0.991448	0.991448	0.996767	0.981635	0.905338	0.999552	0.0277778	1	COL11A1	1	e	chr1_102914362_G_A_b38	1
POAG_EUR_also_IOP	Retina	MG	0.026408	0.39612	0.39612	3.14003	0.983416	6.79019	0.159091	0.136364	SEMA3E;CTTNBP2;CLIC5	3	e;e;e	chr7_83658291_G_A_b38;chr7_117996057_C_G_b38;chr6_45952021_G_A_b38,chr6_45960663_C_T_b38	3
POAG_EUR_also_IOP	Retina	Astrocyte	0.052873	0.396547	0.52873	2.5149	0.787394	5.43001	0.133117	0.136364	DGKG;GAS7;ABCA1	3	e;e;e	chr3_186411027_A_G_b38;chr17_10127866_A_G_b38,chr17_10124163_G_A_b38,chr17_10127773_C_T_b38;chr9_104933072_G_A_b38,chr9_104929542_A_G_b38,chr9_104933258_T_C_b38,chr9_104933567_G_A_b38	3
POAG_EUR_also_IOP	Retina	GABA_AC	0.108654	0.523567	0.616355	2.26364	0.545844	5.61353	0.0633117	0.0909091	CTTNBP2;GARNL3	2	e;e	chr7_117996057_C_G_b38;chr9_127144377_A_C_b38,chr9_127158184_G_A_b38,chr9_127101266_T_C_b38	2
POAG_EUR_also_IOP	Retina	Cone	0.139618	0.523567	0.616355	2.02024	0.486627	4.99425	0.0974026	0.0909091	ANKH;GAS7	2	se;e	chr5_14824063_T_G_b38,chr5_14820818_C_T_b38,chr5_14837223_A_C_b38,chr5_14836584_G_A_b38,chr5_14850985_C_T_b38,chr5_14814774_A_G_b38,chr5_14820308_A_G_b38;chr17_10127866_A_G_b38,chr17_10124163_G_A_b38,chr17_10127773_C_T_b38	2
POAG_EUR_also_IOP	Retina	HC	0.332619	0.671257	0.816947	1.40081	0.209168	4.30564	0.0151515	0.0454545	ME3	1	se	chr11_86779538_G_A_b38,chr11_86657064_T_C_b38,chr11_86644523_C_T_b38	1
POAG_EUR_also_IOP	Retina	RPE	0.338875	0.671257	0.816947	1.38132	0.204672	4.26175	0.0974026	0.0454545	GAS7	1	e	chr17_10127866_A_G_b38,chr17_10124163_G_A_b38,chr17_10127773_C_T_b38	1
POAG_EUR_also_IOP	Retina	ON_MGC	0.389802	0.671257	0.823494	1.2374	0.183942	3.80561	0.0746753	0.0454545	DGKG	1	e	chr3_186411027_A_G_b38	1
POAG_EUR_also_IOP	Retina	Microglia	0.393622	0.671257	0.823494	1.22792	0.182362	3.77513	0.0746753	0.0454545	GAS7	1	e	chr17_10127866_A_G_b38,chr17_10124163_G_A_b38,chr17_10127773_C_T_b38	1
POAG_EUR_also_IOP	Retina	Other_RGC	0.402754	0.671257	0.823494	1.20492	0.17854	3.70056	0.0405844	0.0454545	RALGPS1,GARNL3	2	se,e	chr9_127144377_A_C_b38,chr9_127158184_G_A_b38,chr9_127101266_T_C_b38	1
POAG_EUR_also_IOP	Retina	Rod	0.753039	0.994791	0.996767	0.502298	0.018501	2.52231	0.021645	0		1			1
POAG_EUR_also_IOP	Retina	OFF_MGC	0.772808	0.994791	0.996767	0.474032	0.0175973	2.38618	0.0357143	0		1			1
POAG_EUR_also_IOP	Retina	ONBC	0.994663	0.994791	0.996767	0.97058	0.852034	0.999145	0.134199	1	SEMA3E;GAS7;RORA;ME3;TTC28;MAPT	6	e;e;e;se;se;se	chr7_83658291_G_A_b38;chr17_10127866_A_G_b38,chr17_10124163_G_A_b38,chr17_10127773_C_T_b38;chr15_61665761_C_T_b38,chr15_61655081_C_G_b38,chr15_61659036_C_T_b38,chr15_61660302_G_A_b38;chr11_86779538_G_A_b38,chr11_86657064_T_C_b38,chr11_86644523_C_T_b38;chr22_29217452_G_T_b38;chr17_46010134_A_G_b38,chr17_46053730_G_A_b38,chr17_46095446_G_A_b38,chr17_46007037_G_C_b38	6
POAG_EUR_also_IOP	Retina	OFFBC	0.994697	0.994791	0.996767	0.970601	0.852443	0.999136	0.030303	1	RORA;ME3	2	e;se	chr15_61665761_C_T_b38,chr15_61655081_C_G_b38,chr15_61659036_C_T_b38,chr15_61660302_G_A_b38;chr11_86779538_G_A_b38,chr11_86657064_T_C_b38,chr11_86644523_C_T_b38	2
POAG_EUR_also_IOP	Retina	Gly_AC	0.994745	0.994791	0.996767	0.970454	0.851943	0.999121	0	1		1			1
POAG_EUR_also_IOP	Retina	Both_AC	0.994791	0.994791	0.996767	0.970493	0.851967	0.999117	0.0151515	1	ARHGEF12	1	se	chr11_120422429_G_A_b38,chr11_120421768_T_C_b38,chr11_120377784_A_G_b38	1
POAG_EUR_not_IOP	Retina	Astrocyte	0.00927	0.13905	0.29799	4.09214	1.33396	8.20953	0.201923	0.230769	COL11A1;TRIB2;TCF12	3	e;e;e	chr1_102748718_G_A_b38,chr1_102919817_G_A_b38,chr1_102888344_A_T_b38,chr1_102888377_G_T_b38;chr2_12736934_G_A_b38,chr2_12750734_T_C_b38;chr15_57246603_T_A_b38	3
POAG_EUR_not_IOP	Retina	MG	0.154534	0.595755	0.616355	2.33286	0.352287	6.82747	0.0769231	0.0769231	TRIB2	1	e	chr2_12736934_G_A_b38,chr2_12750734_T_C_b38	1
POAG_EUR_not_IOP	Retina	GABA_AC	0.155547	0.595755	0.616355	2.31714	0.351191	6.75237	0.0769231	0.0769231	COL11A1	1	e	chr1_102748718_G_A_b38,chr1_102919817_G_A_b38,chr1_102888344_A_T_b38,chr1_102888377_G_T_b38	1
POAG_EUR_not_IOP	Retina	Cone	0.187622	0.595755	0.633836	2.06525	0.312083	6.02672	0.115385	0.0769231	CADM2	1	e	chr3_85085406_T_G_b38,chr3_85073758_C_T_b38,chr3_85123214_G_C_b38,chr3_85044901_A_T_b38,chr3_85089667_T_C_b38,chr3_85109582_A_G_b38,chr3_85095199_G_A_b38,chr3_85046615_G_A_b38	1
POAG_EUR_not_IOP	Retina	Rod	0.198585	0.595755	0.633836	1.98288	0.301653	5.77579	0.0769231	0.0769231	CADM2	1	e	chr3_85085406_T_G_b38,chr3_85073758_C_T_b38,chr3_85123214_G_C_b38,chr3_85044901_A_T_b38,chr3_85089667_T_C_b38,chr3_85109582_A_G_b38,chr3_85095199_G_A_b38,chr3_85046615_G_A_b38	1
POAG_EUR_not_IOP	Retina	HC	0.52101	0.812133	0.919014	0.942736	0.0349031	4.55233	0	0		1			1
POAG_EUR_not_IOP	Retina	RPE	0.525805	0.812133	0.919014	0.930614	0.0344993	4.49058	0.0384615	0		1			1
POAG_EUR_not_IOP	Retina	ON_MGC	0.568593	0.812133	0.927148	0.829498	0.030872	4.0192	0.025641	0		1			1
POAG_EUR_not_IOP	Retina	Microglia	0.569873	0.812133	0.927148	0.826422	0.030778	3.99319	0.0480769	0		1			1
POAG_EUR_not_IOP	Retina	Other_RGC	0.576892	0.812133	0.927148	0.810187	0.0303243	3.89562	0.025641	0		1			1
POAG_EUR_not_IOP	Retina	OFF_MGC	0.595564	0.812133	0.940364	0.77193	0.0289731	3.72039	0.0352564	0		1			1
POAG_EUR_not_IOP	Retina	Both_AC	0.996715	0.996767	0.996767	0.952018	0.768528	0.99844	0	1		1			1
POAG_EUR_not_IOP	Retina	OFFBC	0.996718	0.996767	0.996767	0.951921	0.76858	0.998416	0	1		1			1
POAG_EUR_not_IOP	Retina	Gly_AC	0.996735	0.996767	0.996767	0.951913	0.768689	0.998414	0.0769231	1	COL11A1	1	e	chr1_102748718_G_A_b38,chr1_102919817_G_A_b38,chr1_102888344_A_T_b38,chr1_102888377_G_T_b38	1
POAG_EUR_not_IOP	Retina	ONBC	0.996767	0.996767	0.996767	0.951977	0.767591	0.998413	0	1		1			1

### Sheet: Table_S42_Summary_table_POAG_CA
Supplementary Table 42. Summary table of colocalizing e/sGenes and enriched pathways and cell types for POAG cross-ancestry GWAS loci.
GWAS locus	rsID_GWAS	GWAS_p_value	GWAS_effect	ABS(GWAS_effect)	e/sGene ENS	e/sGene name	QTL Type	QTL direction of effect and maxCLPP (eCAVIAR)	QTL direction of effect and maxRCP (fastENLOC)	most_significant_gene_set_membership	pass_nominal_significance_gene_sets	pass_bh_significance_gene_sets	MGI_most_significant_gene_set_membership	MGI_pass_nominal_significance_gene_sets	MGI_pass_bh_significance_gene_sets	AntSeg_celltypes_Pval05	Retina_celltypes_Pval05	Macula_celltypes_Pval05	ONH_celltypes_Pval05	AntSeg_most_significant_gene_set_membership	AntSeg_pass_nominal_significance_gene_sets	AntSeg_pass_bh_significance_gene_sets	Retina_most_significant_gene_set_membership	Retina_pass_nominal_significance_gene_sets	Retina_pass_bh_significance_gene_sets	Mac_most_significant_gene_set_membership	Mac_pass_nominal_significance_gene_sets	Mac_pass_bh_significance_gene_sets	ONH_most_significant_gene_set_membership	ONH_pass_nominal_significance_gene_sets	ONH_pass_bh_significance_gene_sets
chr17:45948522:C:A	rs242559/rs114919114	8.8e-10	-0.0731999	0.0731999	ENSG00000236234	AC091132.1	eQTL	e[4-],max_CLPP=0.36
chr17:45948522:C:A	rs242559/rs114919114	8.8e-10	-0.0731999	0.0731999	ENSG00000181513	ACBD4	eQTL	e[1-],max_CLPP=0.22		PEROXISOMAL_LIPID_METABOLISM	PEROXISOMAL_LIPID_METABOLISM
chr17:45948522:C:A	rs242559/rs114919114	8.8e-10	-0.0731999	0.0731999	ENSG00000159314	ARHGAP27	Both	s[1+,8-],max_CLPP=0.48;e[4+,2-],max_CLPP=0.42		SH3_DOMAIN_BINDING	SH3_DOMAIN_BINDING
chr17:45948522:C:A	rs242559/rs114919114	8.8e-10	-0.0731999	0.0731999	ENSG00000185829	ARL17A	Both	e[22+],max_CLPP=0.5;s[13+],max_CLPP=0.3
chr17:45948522:C:A	rs242559/rs114919114	8.8e-10	-0.0731999	0.0731999	ENSG00000120088	CRHR1	Both	s[6+,2-],max_CLPP=0.55;e[5+,3-],max_CLPP=0.21		REGULATION_OF_ADENYLATE_CYCLASE_ACTIVITY	REGULATION_OF_ADENYLATE_CYCLASE_ACTIVITY		MP:0005379_endocrine/exocrine_gland_phenotype	MP:0003953_abnormal_hormone_level, MP:0005379_endocrine/exocrine_gland_phenotype
chr17:45948522:C:A	rs242559/rs114919114	8.8e-10	-0.0731999	0.0731999	ENSG00000267344	CTB-39G8.3	eQTL	e[2-],max_CLPP=0.18
chr17:45948522:C:A	rs242559/rs114919114	8.8e-10	-0.0731999	0.0731999	ENSG00000267121	CTD-2020K17.1	eQTL	e[2-],max_CLPP=0.21
chr17:45948522:C:A	rs242559/rs114919114	8.8e-10	-0.0731999	0.0731999	ENSG00000233175	CTD-2020K17.3	sQTL	s[1+],max_CLPP=0.08
chr17:45948522:C:A	rs242559/rs114919114	8.8e-10	-0.0731999	0.0731999	ENSG00000264070	DND1P1	eQTL	e[13+,1-],max_CLPP=0.55
chr17:45948522:C:A	rs242559/rs114919114	8.8e-10	-0.0731999	0.0731999	ENSG00000232300	FAM215B	eQTL	e[7+],max_CLPP=0.41
chr17:45948522:C:A	rs242559/rs114919114	8.8e-10	-0.0731999	0.0731999	ENSG00000184922	FMNL1	eQTL	e[1-],max_CLPP=0.17		GTPASE_BINDING, CELL_CORTEX	GTPASE_BINDING, CELL_CORTEX
chr17:45948522:C:A	rs242559/rs114919114	8.8e-10	-0.0731999	0.0731999	ENSG00000120071	KANSL1	Both	s[7-],max_CLPP=0.55;e[6+,1-],max_CLPP=0.16					MP:0004768_abnormal_axonal_transport	MP:0004768_abnormal_axonal_transport
chr17:45948522:C:A	rs242559/rs114919114	8.8e-10	-0.0731999	0.0731999	ENSG00000214401	KANSL1-AS1	eQTL	e[5+],max_CLPP=0.52
chr17:45948522:C:A	rs242559/rs114919114	8.8e-10	-0.0731999	0.0731999	ENSG00000204650	LINC02210	Both	s[9+,17-],max_CLPP=0.55;e[3+,1-],max_CLPP=0.4
chr17:45948522:C:A	rs242559/rs114919114	8.8e-10	-0.0731999	0.0731999	ENSG00000176681	LRRC37A	Both	e[1+],max_CLPP=0.55;s[1+],max_CLPP=0.08
chr17:45948522:C:A	rs242559/rs114919114	8.8e-10	-0.0731999	0.0731999	ENSG00000263142	LRRC37A17P	eQTL	e[5-],max_CLPP=0.12
chr17:45948522:C:A	rs242559/rs114919114	8.8e-10	-0.0731999	0.0731999	ENSG00000238083	LRRC37A2	Both	e[9+],max_CLPP=0.55;s[2+,3-],max_CLPP=0.22
chr17:45948522:C:A	rs242559/rs114919114	8.8e-10	-0.0731999	0.0731999	ENSG00000214425	LRRC37A4P	Both	e[2-],max_CLPP=0.55;s[3+,10-],max_CLPP=0.39
chr17:45948522:C:A	rs242559/rs114919114	8.8e-10	-0.0731999	0.0731999	ENSG00000262500	MAPK8IP1P1	eQTL	e[4+],max_CLPP=0.26
chr17:45948522:C:A	rs242559/rs114919114	8.8e-10	-0.0731999	0.0731999	ENSG00000263503	MAPK8IP1P2	eQTL	e[9+],max_CLPP=0.4
chr17:45948522:C:A	rs242559/rs114919114	8.8e-10	-0.0731999	0.0731999	ENSG00000186868	MAPT	Both	s[5+,10-],max_CLPP=0.43;e[4+,4-],max_CLPP=0.26		SH3_DOMAIN_BINDING, MACROPHAGE_ACTIVATION, PROGRAMMED_CELL_DEATH	SH3_DOMAIN_BINDING, DNA_SECONDARY_STRUCTURE_BINDING, REGULATION_OF_ESTABLISHMENT_OF_PROTEIN_LOCALIZATION_TO_MITOCHONDRION, MACROPHAGE_ACTIVATION, PROTEIN_LOCALIZATION_TO_MITOCHONDRION, PROGRAMMED_CELL_DEATH		MP:0008528_polycystic_kidney	MP:0004768_abnormal_axonal_transport, MP:0008528_polycystic_kidney, MP:0000940_abnormal_motor_neuron_innervation_pattern, MP:0000351_increased_cell_proliferation
chr17:45948522:C:A	rs242559/rs114919114	8.8e-10	-0.0731999	0.0731999	ENSG00000264589	MAPT-AS1	eQTL	e[7-],max_CLPP=0.35
chr17:45948522:C:A	rs242559/rs114919114	8.8e-10	-0.0731999	0.0731999	ENSG00000279685	MAPT-IT1	eQTL	e[1-],max_CLPP=0.2
chr17:45948522:C:A	rs242559/rs114919114	8.8e-10	-0.0731999	0.0731999	ENSG00000277958	Metazoa_SRP	eQTL	e[1-],max_CLPP=0.18
chr17:45948522:C:A	rs242559/rs114919114	8.8e-10	-0.0731999	0.0731999	ENSG00000136448	NMT1	eQTL	e[1-],max_CLPP=0.04		REGULATION_OF_ESTABLISHMENT_OF_PROTEIN_LOCALIZATION_TO_MITOCHONDRION, PROGRAMMED_CELL_DEATH	REGULATION_OF_ESTABLISHMENT_OF_PROTEIN_LOCALIZATION_TO_MITOCHONDRION, PHOTOTRANSDUCTION_VISIBLE_LIGHT, PROTEIN_LOCALIZATION_TO_MITOCHONDRION, PROGRAMMED_CELL_DEATH
chr17:45948522:C:A	rs242559/rs114919114	8.8e-10	-0.0731999	0.0731999	ENSG00000073969	NSF	eQTL	e[1+,8-],max_CLPP=0.26		IONOTROPIC_GLUTAMATE_RECEPTOR_BINDING	IONOTROPIC_GLUTAMATE_RECEPTOR_BINDING, GLUTAMATE_RECEPTOR_BINDING, GTPASE_BINDING
chr17:45948522:C:A	rs242559/rs114919114	8.8e-10	-0.0731999	0.0731999	ENSG00000225190	PLEKHM1	Both	s[1+,17-],max_CLPP=0.24;e[11+,2-],max_CLPP=0.16		BONE_REMODELING	REGULATION_OF_CELL_PROJECTION_ASSEMBLY, BONE_RESORPTION, BONE_REMODELING, REGULATION_OF_BONE_REMODELING, REGULATION_OF_TISSUE_REMODELING, POSITIVE_REGULATION_OF_BONE_RESORPTION, POSITIVE_REGULATION_OF_PLASMA_MEMBRANE_BOUNDED_CELL_PROJECTION_ASSEMBLY		MP:0010872_increased_trabecular_bone_mass	MP:0008528_polycystic_kidney, MP:0010872_increased_trabecular_bone_mass, MP:0005058_abnormal_lysosome_morphology
chr17:45948522:C:A	rs242559/rs114919114	8.8e-10	-0.0731999	0.0731999	ENSG00000261575	RP11-259G18.1	eQTL	e[23+],max_CLPP=0.55
chr17:45948522:C:A	rs242559/rs114919114	8.8e-10	-0.0731999	0.0731999	ENSG00000262539	RP11-259G18.3	eQTL	e[4+],max_CLPP=0.48
chr17:45948522:C:A	rs242559/rs114919114	8.8e-10	-0.0731999	0.0731999	ENSG00000265964	RP11-293E1.1	eQTL	e[1-],max_CLPP=0.02
chr17:45948522:C:A	rs242559/rs114919114	8.8e-10	-0.0731999	0.0731999	ENSG00000265547	RP11-293E1.2	sQTL	s[1-],max_CLPP=0.01
chr17:45948522:C:A	rs242559/rs114919114	8.8e-10	-0.0731999	0.0731999	ENSG00000262372	RP11-669E14.6	eQTL	e[1-],max_CLPP=0.05
chr17:45948522:C:A	rs242559/rs114919114	8.8e-10	-0.0731999	0.0731999	ENSG00000280022	RP11-707O23.1	eQTL	e[12+,2-],max_CLPP=0.54
chr17:45948522:C:A	rs242559/rs114919114	8.8e-10	-0.0731999	0.0731999	ENSG00000267198	RP11-798G7.6	eQTL	e[3-],max_CLPP=0.04
chr17:45948522:C:A	rs242559/rs114919114	8.8e-10	-0.0731999	0.0731999	ENSG00000266918	RP11-798G7.8	eQTL	e[6+,1-],max_CLPP=0.14
chr17:45948522:C:A	rs242559/rs114919114	8.8e-10	-0.0731999	0.0731999	ENSG00000204652	RPS26P8	eQTL	e[1+],max_CLPP=0.12
chr6:29839124:G:C	rs407238/rs115586772	2.71e-12	-0.0680005	0.0680005	ENSG00000204542	C6orf15	eQTL	e[1-],max_CLPP=0.02
chr6:29839124:G:C	rs407238/rs115586772	2.71e-12	-0.0680005	0.0680005	ENSG00000238024	DDX39BP2	eQTL	e[1+],max_CLPP=0.07
chr6:29839124:G:C	rs407238/rs115586772	2.71e-12	-0.0680005	0.0680005	ENSG00000137312	FLOT1	Both	e[2-],max_CLPP=0.17;s[3+,1-],max_CLPP=0.16
chr6:29839124:G:C	rs407238/rs115586772	2.71e-12	-0.0680005	0.0680005	ENSG00000176998	HCG4	eQTL	e[2+],max_CLPP=0.03
chr6:29839124:G:C	rs407238/rs115586772	2.71e-12	-0.0680005	0.0680005	ENSG00000227262	HCG4B	eQTL	e[10-],max_CLPP=0.69
chr6:29839124:G:C	rs407238/rs115586772	2.71e-12	-0.0680005	0.0680005	ENSG00000227766	HCG4P5	eQTL	e[2-],max_CLPP=0.17
chr6:29839124:G:C	rs407238/rs115586772	2.71e-12	-0.0680005	0.0680005	ENSG00000230521	HCG4P7	eQTL	e[7-],max_CLPP=0.13
chr6:29839124:G:C	rs407238/rs115586772	2.71e-12	-0.0680005	0.0680005	ENSG00000204625	HCG9	eQTL	e[1+],max_CLPP=0.16
chr6:29839124:G:C	rs407238/rs115586772	2.71e-12	-0.0680005	0.0680005	ENSG00000281831	HCP5B	eQTL	e[4+],max_CLPP=0.18
chr6:29839124:G:C	rs407238/rs115586772	2.71e-12	-0.0680005	0.0680005	ENSG00000206503	HLA-A	Both	s[25+],max_CLPP=0.18;e[2+],max_CLPP=0.16
chr6:29839124:G:C	rs407238/rs115586772	2.71e-12	-0.0680005	0.0680005	ENSG00000204525	HLA-C	Both	s[3+],max_CLPP=0.04;e[3-],max_CLPP=0.04
chr6:29839124:G:C	rs407238/rs115586772	2.71e-12	-0.0680005	0.0680005	ENSG00000204642	HLA-F	sQTL	s[35+,14-],max_CLPP=1.0
chr6:29839124:G:C	rs407238/rs115586772	2.71e-12	-0.0680005	0.0680005	ENSG00000214922	HLA-F-AS1	eQTL	e[2+,1-],max_CLPP=0.07
chr6:29839124:G:C	rs407238/rs115586772	2.71e-12	-0.0680005	0.0680005	ENSG00000204632	HLA-G	Both	e[6+],max_CLPP=0.07;s[3+],max_CLPP=0.06
chr6:29839124:G:C	rs407238/rs115586772	2.71e-12	-0.0680005	0.0680005	ENSG00000206341	HLA-H	Both	s[14+,4-],max_CLPP=0.18;e[3+],max_CLPP=0.18
chr6:29839124:G:C	rs407238/rs115586772	2.71e-12	-0.0680005	0.0680005	ENSG00000204622	HLA-J	eQTL	e[19+],max_CLPP=0.73
chr6:29839124:G:C	rs407238/rs115586772	2.71e-12	-0.0680005	0.0680005	ENSG00000243753	HLA-L	sQTL	s[14+],max_CLPP=0.18
chr6:29839124:G:C	rs407238/rs115586772	2.71e-12	-0.0680005	0.0680005	ENSG00000231130	HLA-T	Both	e[3+],max_CLPP=0.2;s[1+],max_CLPP=0.03
chr6:29839124:G:C	rs407238/rs115586772	2.71e-12	-0.0680005	0.0680005	ENSG00000228078	HLA-U	eQTL	e[1-],max_CLPP=0.06
chr6:29839124:G:C	rs407238/rs115586772	2.71e-12	-0.0680005	0.0680005	ENSG00000181126	HLA-V	eQTL	e[1+,1-],max_CLPP=0.06
chr6:29839124:G:C	rs407238/rs115586772	2.71e-12	-0.0680005	0.0680005	ENSG00000235290	HLA-W	eQTL	e[2+],max_CLPP=0.07
chr6:29839124:G:C	rs407238/rs115586772	2.71e-12	-0.0680005	0.0680005	ENSG00000235821	IFITM4P	eQTL	e[2+],max_CLPP=0.03
chr6:29839124:G:C	rs407238/rs115586772	2.71e-12	-0.0680005	0.0680005	ENSG00000273340	MICE	eQTL	e[1+],max_CLPP=0.03
chr6:29839124:G:C	rs407238/rs115586772	2.71e-12	-0.0680005	0.0680005	ENSG00000146112	PPP1R18	eQTL	e[1+],max_CLPP=0.02
chr6:29839124:G:C	rs407238/rs115586772	2.71e-12	-0.0680005	0.0680005	ENSG00000204528	PSORS1C3	eQTL	e[1+],max_CLPP=0.01
chr6:29839124:G:C	rs407238/rs115586772	2.71e-12	-0.0680005	0.0680005	ENSG00000234127	TRIM26	eQTL	e[1+],max_CLPP=0.29
chr6:29839124:G:C	rs407238/rs115586772	2.71e-12	-0.0680005	0.0680005	ENSG00000137411	VARS2	eQTL	e[2+],max_CLPP=0.02
chr6:29839124:G:C	rs407238/rs115586772	2.71e-12	-0.0680005	0.0680005	ENSG00000272236	XXbac-BPG170G13.32	eQTL	e[1+],max_CLPP=0.02
chr6:29839124:G:C	rs407238/rs115586772	2.71e-12	-0.0680005	0.0680005	ENSG00000280128	XXbac-BPG283O16.9	eQTL	e[7-],max_CLPP=0.45
chr11:65569780:T:A	rs1346	5.05e-13	0.0881024	0.0881024	ENSG00000254614	AP003068.23	eQTL	e[4-],max_CLPP=0.89
chr11:65569780:T:A	rs1346	5.05e-13	0.0881024	0.0881024	ENSG00000254470	AP5B1	eQTL	e[1-],max_CLPP=0.92
chr11:65569780:T:A	rs1346	5.05e-13	0.0881024	0.0881024	ENSG00000173727	CMB9-22P13.1	Both	e[5-],max_CLPP=1.0;s[14+],max_CLPP=1.0
chr11:65569780:T:A	rs1346	5.05e-13	0.0881024	0.0881024	ENSG00000173442	EHBP1L1	sQTL	s[1+],max_CLPP=1.0		ACTIN_CYTOSKELETON	ACTIN_CYTOSKELETON
chr11:65569780:T:A	rs1346	5.05e-13	0.0881024	0.0881024	ENSG00000176973	FAM89B	eQTL	e[1-],max_CLPP=0.97		TRANSCRIPTION_COREPRESSOR_BINDING, NEGATIVE_REGULATION_OF_TRANSFORMING_GROWTH_FACTOR_BETA_RECEPTOR_SIGNALING_PATHWAY	TRANSCRIPTION_COREPRESSOR_BINDING, NEGATIVE_REGULATION_OF_TRANSFORMING_GROWTH_FACTOR_BETA_RECEPTOR_SIGNALING_PATHWAY, TRANSMEMBRANE_RECEPTOR_PROTEIN_SERINE_THREONINE_KINASE_SIGNALING_PATHWAY, REGULATION_OF_CELLULAR_RESPONSE_TO_GROWTH_FACTOR_STIMULUS, RESPONSE_TO_TRANSFORMING_GROWTH_FACTOR_BETA, NEGATIVE_REGULATION_OF_TRANSMEMBRANE_RECEPTOR_PROTEIN_SERINE_THREONINE_KINASE_SIGNALING_PATHWAY, REGULATION_OF_CELLULAR_RESPONSE_TO_TRANSFORMING_GROWTH_FACTOR_BETA_STIMULUS, SMAD_PROTEIN_SIGNAL_TRANSDUCTION, TRANSFORMING_GROWTH_FACTOR_BETA_RECEPTOR_SIGNALING_PATHWAY, REGULATION_OF_SMAD_PROTEIN_SIGNAL_TRANSDUCTION
chr11:65569780:T:A	rs1346	5.05e-13	0.0881024	0.0881024	ENSG00000214659	KRT8P26	eQTL	e[3+],max_CLPP=0.98
chr11:65569780:T:A	rs1346	5.05e-13	0.0881024	0.0881024	ENSG00000168056	LTBP3	Both	e[9-],max_CLPP=1.0;s[2+,10-],max_CLPP=1.0		GROWTH_FACTOR_BINDING, COLLAGEN_CONTAINING_EXTRACELLULAR_MATRIX, TRANSFORMING_GROWTH_FACTOR_BETA_RECEPTOR_SIGNALING_PATHWAY, ELASTIC_FIBRE_FORMATION	TRANSFORMING_GROWTH_FACTOR_BETA_BINDING, GROWTH_FACTOR_BINDING, COLLAGEN_CONTAINING_EXTRACELLULAR_MATRIX, TRANSFORMING_GROWTH_FACTOR_BETA_RECEPTOR_SIGNALING_PATHWAY, LUNG_ALVEOLUS_DEVELOPMENT, TRANSMEMBRANE_RECEPTOR_PROTEIN_SERINE_THREONINE_KINASE_SIGNALING_PATHWAY, STEM_CELL_PROLIFERATION, BONE_RESORPTION, NEGATIVE_REGULATION_OF_OSSIFICATION, RESPONSE_TO_TRANSFORMING_GROWTH_FACTOR_BETA, CHONDROCYTE_DIFFERENTIATION, BONE_REMODELING, REGULATION_OF_BONE_REMODELING, REGULATION_OF_TISSUE_REMODELING, NEGATIVE_REGULATION_OF_CARTILAGE_DEVELOPMENT, POSITIVE_REGULATION_OF_BONE_RESORPTION, EXTERNAL_ENCAPSULATING_STRUCTURE_ORGANIZATION, REGULATION_OF_STEM_CELL_DIFFERENTIATION, NEGATIVE_REGULATION_OF_CHONDROCYTE_DIFFERENTIATION, REGULATION_OF_STEM_CELL_PROLIFERATION, ELASTIC_FIBRE_FORMATION, MOLECULES_ASSOCIATED_WITH_ELASTIC_FIBRES, EXTRACELLULAR_MATRIX_ORGANIZATION	ELASTIC_FIBRE_FORMATION, MOLECULES_ASSOCIATED_WITH_ELASTIC_FIBRES, EXTRACELLULAR_MATRIX_ORGANIZATION	MP:0002233_abnormal_nose_morphology	MP:0000445_short_snout, MP:0004686_decreased_length_of_long_bones, MP:0002932_abnormal_joint_morphology, MP:0000755_hindlimb_paralysis, MP:0003560_osteoarthritis, MP:0000133_abnormal_long_bone_metaphysis_morphology, MP:0002233_abnormal_nose_morphology, MP:0005422_osteosclerosis, MP:0003662_abnormal_long_bone_epiphyseal_plate_proliferative_zone, MP:0002092_abnormal_eye_morphology, MP:0010872_increased_trabecular_bone_mass				Astrocyte
chr11:65569780:T:A	rs1346	5.05e-13	0.0881024	0.0881024	ENSG00000245532	NEAT1	eQTL	e[1-],max_CLPP=0.59		NEGATIVE_REGULATION_OF_GENE_SILENCING	NEGATIVE_REGULATION_OF_GENE_SILENCING							Astrocyte
chr11:65569780:T:A	rs1346	5.05e-13	0.0881024	0.0881024	ENSG00000255200	PGAM1P8	eQTL	e[1-],max_CLPP=0.8
chr11:65569780:T:A	rs1346	5.05e-13	0.0881024	0.0881024	ENSG00000255320	RP11-755F10.1	eQTL	e[1+],max_CLPP=1.0
chr11:65569780:T:A	rs1346	5.05e-13	0.0881024	0.0881024	ENSG00000255557	RP11-770G2.2	eQTL	e[1+],max_CLPP=1.0
chr11:65569780:T:A	rs1346	5.05e-13	0.0881024	0.0881024	ENSG00000162241	SLC25A45	eQTL	e[3-],max_CLPP=0.91
chr11:65569780:T:A	rs1346	5.05e-13	0.0881024	0.0881024	ENSG00000260233	SSSCA1-AS1	eQTL	e[23-],max_CLPP=1.0
chr11:65569780:T:A	rs1346	5.05e-13	0.0881024	0.0881024	ENSG00000173825	TIGD3	eQTL	e[1-],max_CLPP=0.88
chr11:65569780:T:A	rs1346	5.05e-13	0.0881024	0.0881024	ENSG00000174851	YIF1A	eQTL	e[1-],max_CLPP=0.99
chr11:47447887:G:A	rs7111873	4.36e-14	0.0735014	0.0735014	ENSG00000149187	CELF1	Both	s[1-],max_CLPP=0.02;e[1+],max_CLPP=0.01		RNA_DESTABILIZATION	RNA_DESTABILIZATION, MRNA_SPLICE_SITE_SELECTION
chr11:47447887:G:A	rs7111873	4.36e-14	0.0735014	0.0735014	ENSG00000110514	MADD	eQTL	e[1+],max_CLPP=0.09		GUANYL_NUCLEOTIDE_EXCHANGE_FACTOR_ACTIVITY	GUANYL_NUCLEOTIDE_EXCHANGE_FACTOR_ACTIVITY		MP:0001053_abnormal_neuromuscular_synapse_morphology	MP:0001053_abnormal_neuromuscular_synapse_morphology
chr11:47447887:G:A	rs7111873	4.36e-14	0.0735014	0.0735014	ENSG00000109919	MTCH2	eQTL	e[1-],max_CLPP=0.16		PROTEIN_LOCALIZATION_TO_MITOCHONDRION	PROTEIN_LOCALIZATION_TO_MITOCHONDRION
chr11:47447887:G:A	rs7111873	4.36e-14	0.0735014	0.0735014	ENSG00000165916	PSMC3	eQTL	e[1+,12-],max_CLPP=0.17		REGULATION_OF_STEM_CELL_DIFFERENTIATION, MAPK6_MAPK4_SIGNALING	HEMATOPOIETIC_STEM_CELL_DIFFERENTIATION, REGULATION_OF_HEMATOPOIETIC_PROGENITOR_CELL_DIFFERENTIATION, REGULATION_OF_STEM_CELL_DIFFERENTIATION, MODULATION_BY_HOST_OF_VIRAL_PROCESS, REGULATION_OF_HEMATOPOIETIC_STEM_CELL_DIFFERENTIATION, TRANSCRIPTIONAL_REGULATION_BY_RUNX3, MAPK6_MAPK4_SIGNALING, G1_S_DNA_DAMAGE_CHECKPOINTS, PROGRAMMED_CELL_DEATH, STABILIZATION_OF_P53		MP:0001728_failure_of_embryo_implantation	MP:0001728_failure_of_embryo_implantation
chr11:47447887:G:A	rs7111873	4.36e-14	0.0735014	0.0735014	ENSG00000165917	RAPSN	eQTL	e[5+],max_CLPP=0.17		IONOTROPIC_GLUTAMATE_RECEPTOR_BINDING	IONOTROPIC_GLUTAMATE_RECEPTOR_BINDING, GLUTAMATE_RECEPTOR_BINDING		MP:0001053_abnormal_neuromuscular_synapse_morphology	MP:0001053_abnormal_neuromuscular_synapse_morphology
chr11:47447887:G:A	rs7111873	4.36e-14	0.0735014	0.0735014	ENSG00000256897	RP11-17G12.2	eQTL	e[1-],max_CLPP=0.15
chr11:47447887:G:A	rs7111873	4.36e-14	0.0735014	0.0735014	ENSG00000255197	RP11-750H9.5	eQTL	e[1-],max_CLPP=0.04
chr11:47447887:G:A	rs7111873	4.36e-14	0.0735014	0.0735014	ENSG00000165915	SLC39A13	eQTL	e[3-],max_CLPP=0.16		RESPONSE_TO_ZINC_ION	RESPONSE_TO_ZINC_ION		MP:0003671_abnormal_eyelid_aperture	MP:0005543_decreased_cornea_thickness, MP:0003671_abnormal_eyelid_aperture, MP:0006395_abnormal_epiphyseal_plate_morphology, MP:0000133_abnormal_long_bone_metaphysis_morphology, MP:0003662_abnormal_long_bone_epiphyseal_plate_proliferative_zone, MP:0004686_decreased_length_of_long_bones
chr17:47617876:AT:A	rs1348518145	9.24e-09	-0.0634	0.0634	ENSG00000178852	EFCAB13	eQTL	e[6+],max_CLPP=0.95
chr17:47617876:AT:A	rs1348518145	9.24e-09	-0.0634	0.0634	ENSG00000259207	ITGB3	sQTL	s[3-],max_CLPP=0.95		GROWTH_FACTOR_BINDING, BONE_REMODELING, ELASTIC_FIBRE_FORMATION	INSULIN_LIKE_GROWTH_FACTOR_BINDING, GROWTH_FACTOR_BINDING, BONE_RESORPTION, REGULATION_OF_CELLULAR_RESPONSE_TO_GROWTH_FACTOR_STIMULUS, BONE_REMODELING, REGULATION_OF_BONE_REMODELING, REGULATION_OF_TISSUE_REMODELING, CELL_SUBSTRATE_ADHESION, EXTERNAL_ENCAPSULATING_STRUCTURE_ORGANIZATION, ELASTIC_FIBRE_FORMATION, MOLECULES_ASSOCIATED_WITH_ELASTIC_FIBRES, INTEGRIN_CELL_SURFACE_INTERACTIONS, EXTRACELLULAR_MATRIX_ORGANIZATION	ELASTIC_FIBRE_FORMATION, MOLECULES_ASSOCIATED_WITH_ELASTIC_FIBRES, EXTRACELLULAR_MATRIX_ORGANIZATION	MP:0005422_osteosclerosis	MP:0010144_abnormal_tumor_vascularization, MP:0004510_myositis, MP:0005601_increased_angiogenesis, MP:0005422_osteosclerosis, MP:0011090_perinatal_lethality,_incomplete_penetrance
chr17:47617876:AT:A	rs1348518145	9.24e-09	-0.0634	0.0634	ENSG00000141279	NPEPPS	eQTL	e[11-],max_CLPP=0.94		REGULATION_OF_ESTABLISHMENT_OF_PROTEIN_LOCALIZATION_TO_MITOCHONDRION	REGULATION_OF_ESTABLISHMENT_OF_PROTEIN_LOCALIZATION_TO_MITOCHONDRION, PROTEIN_LOCALIZATION_TO_MITOCHONDRION		MP:0011090_perinatal_lethality,_incomplete_penetrance	MP:0011090_perinatal_lethality,_incomplete_penetrance
chr17:47617876:AT:A	rs1348518145	9.24e-09	-0.0634	0.0634	ENSG00000141295	SCRN2	eQTL	e[5+],max_CLPP=0.73
chr17:47617876:AT:A	rs1348518145	9.24e-09	-0.0634	0.0634	ENSG00000198933	TBKBP1	Both		e[6-],max_RCP=0.32;s[1-],max_RCP=0.16
chr17:47617876:AT:A	rs1348518145	9.24e-09	-0.0634	0.0634	ENSG00000263293	THCAT158	eQTL	e[2+],max_CLPP=0.17
chr1:37611020:C:T	rs10908363	4.89e-08	0.050503	0.050503	ENSG00000116922	C1orf109	sQTL	s[1+],max_CLPP=0.41
chr1:37611020:C:T	rs10908363	4.89e-08	0.050503	0.050503	ENSG00000197982	C1orf122	eQTL	e[1+],max_CLPP=0.38
chr1:37611020:C:T	rs10908363	4.89e-08	0.050503	0.050503	ENSG00000183386	FHL3	Both	s[1+,17-],max_CLPP=0.55;e[22-],max_CLPP=0.55		ACTIN_CYTOSKELETON	ACTIN_FILAMENT_BUNDLE, ACTIN_CYTOSKELETON, ACTOMYOSIN
chr1:37611020:C:T	rs10908363	4.89e-08	0.050503	0.050503	ENSG00000204084	INPP5B	eQTL	e[14-],max_CLPP=0.44		PHOSPHATIDYLINOSITOL_SIGNALING_SYSTEM, SYNTHESIS_OF_IP3_AND_IP4_IN_THE_CYTOSOL	PHOSPHATIDYLINOSITOL_SIGNALING_SYSTEM, INOSITOL_PHOSPHATE_METABOLISM, SYNTHESIS_OF_IP3_AND_IP4_IN_THE_CYTOSOL
chr1:37611020:C:T	rs10908363	4.89e-08	0.050503	0.050503	ENSG00000183431	SF3A3	eQTL	e[29-],max_CLPP=0.55		MRNA_SPLICE_SITE_SELECTION	MRNA_SPLICE_SITE_SELECTION
chr1:37611020:C:T	rs10908363	4.89e-08	0.050503	0.050503	ENSG00000183520	UTP11	eQTL	e[13-],max_CLPP=0.91
chr22:28712241:G:A	rs5752776	2.56e-13	-0.0761999	0.0761999	ENSG00000159873	CCDC117	sQTL	s[1-],max_CLPP=0.49
chr22:28712241:G:A	rs5752776	2.56e-13	-0.0761999	0.0761999	ENSG00000183765	CHEK2	eQTL	e[1-],max_CLPP=0.99	e[1-],max_RCP=0.33	REPLICATIVE_SENESCENCE, CELL_CYCLE, STABILIZATION_OF_P53	REPLICATIVE_SENESCENCE, CELLULAR_RESPONSE_TO_GAMMA_RADIATION, CELL_CYCLE, REGULATION_OF_TP53_EXPRESSION_AND_DEGRADATION, G1_S_DNA_DAMAGE_CHECKPOINTS, STABILIZATION_OF_P53		MP:0004499_increased_incidence_of_tumors_by_chemical_induction	MP:0004499_increased_incidence_of_tumors_by_chemical_induction		Iris_Fibro, K_Fibro				Iris_Fibro (REGULATION_OF_NUCLEAR_CELL_CYCLE_DNA_REPLICATION, P53_SIGNALING_PATHWAY, CHK1_CHK2_CDS1_MEDIATED_INACTIVATION_OF_CYCLIN_B_CDK1_COMPLEX ), K_Fibro (REGULATION_OF_NUCLEAR_CELL_CYCLE_DNA_REPLICATION, CHK1_CHK2_CDS1_MEDIATED_INACTIVATION_OF_CYCLIN_B_CDK1_COMPLEX )	Iris_Fibro (INTRA_S_DNA_DAMAGE_CHECKPOINT, REGULATION_OF_ANOIKIS, NEGATIVE_REGULATION_OF_CELL_CYCLE_ARREST, NEGATIVE_REGULATION_OF_DNA_DEPENDENT_DNA_REPLICATION, CELLULAR_RESPONSE_TO_GAMMA_RADIATION, REGULATION_OF_DNA_DAMAGE_CHECKPOINT, RESPONSE_TO_GAMMA_RADIATION, REGULATION_OF_CELL_CYCLE_CHECKPOINT, REGULATION_OF_DNA_DEPENDENT_DNA_REPLICATION, INTRINSIC_APOPTOTIC_SIGNALING_PATHWAY_IN_RESPONSE_TO_DNA_DAMAGE_BY_P53_CLASS_MEDIATOR, NEGATIVE_REGULATION_OF_DNA_REPLICATION, REGULATION_OF_NUCLEAR_CELL_CYCLE_DNA_REPLICATION, DNA_DAMAGE_RESPONSE_SIGNAL_TRANSDUCTION_RESULTING_IN_TRANSCRIPTION, REPLICATIVE_SENESCENCE, CELLULAR_RESPONSE_TO_DRUG, MITOTIC_DNA_REPLICATION, ANOIKIS, P53_SIGNALING_PATHWAY, CHK1_CHK2_CDS1_MEDIATED_INACTIVATION_OF_CYCLIN_B_CDK1_COMPLEX, STABILIZATION_OF_P53, REGULATION_OF_TP53_ACTIVITY_THROUGH_METHYLATION, REGULATION_OF_TP53_EXPRESSION_AND_DEGRADATION, DNA_DOUBLE_STRAND_BREAK_RESPONSE ), K_Fibro (NEGATIVE_REGULATION_OF_DNA_DEPENDENT_DNA_REPLICATION, INTRINSIC_APOPTOTIC_SIGNALING_PATHWAY_IN_RESPONSE_TO_DNA_DAMAGE_BY_P53_CLASS_MEDIATOR, NEGATIVE_REGULATION_OF_CELL_CYCLE_ARREST, ANOIKIS, MITOTIC_DNA_REPLICATION, CELLULAR_RESPONSE_TO_GAMMA_RADIATION, REGULATION_OF_CELL_CYCLE_CHECKPOINT, INTRA_S_DNA_DAMAGE_CHECKPOINT, REGULATION_OF_NUCLEAR_CELL_CYCLE_DNA_REPLICATION, REGULATION_OF_DNA_DAMAGE_CHECKPOINT, NEGATIVE_REGULATION_OF_DNA_REPLICATION, REGULATION_OF_ANOIKIS, DNA_DAMAGE_RESPONSE_SIGNAL_TRANSDUCTION_RESULTING_IN_TRANSCRIPTION, REPLICATIVE_SENESCENCE, REGULATION_OF_TP53_ACTIVITY_THROUGH_METHYLATION, REGULATION_OF_TP53_EXPRESSION_AND_DEGRADATION, CHK1_CHK2_CDS1_MEDIATED_INACTIVATION_OF_CYCLIN_B_CDK1_COMPLEX )
chr22:28712241:G:A	rs5752776	2.56e-13	-0.0761999	0.0761999	ENSG00000226471	CTA-292E10.6	sQTL	s[1-],max_CLPP=0.49
chr22:28712241:G:A	rs5752776	2.56e-13	-0.0761999	0.0761999	ENSG00000100209	HSCB	eQTL	e[1-],max_CLPP=0.99								Iris_Fibro, K_Fibro				Iris_Fibro (ATPASE_ACTIVATOR_ACTIVITY, PROTEIN_MATURATION_BY_IRON_SULFUR_CLUSTER_TRANSFER, MITOCHONDRIAL_IRON_SULFUR_CLUSTER_BIOGENESIS ), K_Fibro (ATPASE_ACTIVATOR_ACTIVITY, PROTEIN_MATURATION_BY_IRON_SULFUR_CLUSTER_TRANSFER, MITOCHONDRIAL_IRON_SULFUR_CLUSTER_BIOGENESIS )	Iris_Fibro (ATPASE_REGULATOR_ACTIVITY, ATPASE_ACTIVATOR_ACTIVITY, IRON_SULFUR_CLUSTER_ASSEMBLY, PROTEIN_MATURATION_BY_IRON_SULFUR_CLUSTER_TRANSFER, POSITIVE_REGULATION_OF_ATPASE_ACTIVITY, MITOCHONDRIAL_IRON_SULFUR_CLUSTER_BIOGENESIS ), K_Fibro (ATPASE_ACTIVATOR_ACTIVITY, ATPASE_REGULATOR_ACTIVITY, IRON_SULFUR_CLUSTER_ASSEMBLY, PROTEIN_MATURATION_BY_IRON_SULFUR_CLUSTER_TRANSFER, MITOCHONDRIAL_IRON_SULFUR_CLUSTER_BIOGENESIS )
chr22:28712241:G:A	rs5752776	2.56e-13	-0.0761999	0.0761999	ENSG00000100154	TTC28	eQTL	e[1+],max_CLPP=0.09	e[3+],max_RCP=0.2							Iris_Fibro, K_Fibro		Astrocyte
chr15:61655081:G:C	rs12438742	6.72e-10	-0.0579999	0.0579999	ENSG00000069667	RORA	eQTL	e[2-],max_CLPP=0.27		TRANSCRIPTION_COREPRESSOR_BINDING, NEGATIVE_REGULATION_OF_FAT_CELL_DIFFERENTIATION	TRANSCRIPTION_COREPRESSOR_BINDING, MACROPHAGE_ACTIVATION, FAT_CELL_DIFFERENTIATION, REGULATION_OF_FAT_CELL_DIFFERENTIATION, CEREBELLAR_PURKINJE_CELL_LAYER_DEVELOPMENT, NEGATIVE_REGULATION_OF_FAT_CELL_DIFFERENTIATION, CELL_PROLIFERATION_IN_HINDBRAIN		MP:0009948_abnormal_olfactory_bulb_glomerular_layer_morphology	MP:0005394_taste/olfaction_phenotype, MP:0005601_increased_angiogenesis, MP:0000755_hindlimb_paralysis, MP:0009948_abnormal_olfactory_bulb_glomerular_layer_morphology, MP:0003953_abnormal_hormone_level		Ciliary_Fibro, Iris_Fibro, Lens_EquatorEpi, TM_Fibro		RPE	17-Fibro, 22-Fibro, 10-Fibro, 28-Fibro, 6-Astro, 12-Astro, 5-Fibro, 11-Astro, 29-Fibro, 8-Astro, 1-Astro	Ciliary_Fibro (STEROL_BINDING, STEROL_HOMEOSTASIS, REGULATION_OF_LIPID_METABOLISM_BY_PPARALPHA ), Iris_Fibro (TRANSCRIPTION_COACTIVATOR_BINDING, CEREBELLAR_PURKINJE_CELL_LAYER_FORMATION, RORA_ACTIVATES_GENE_EXPRESSION ), TM_Fibro (TRANSCRIPTION_COACTIVATOR_BINDING, CIRCULATORY_SYSTEM_DEVELOPMENT, RORA_ACTIVATES_GENE_EXPRESSION )	Ciliary_Fibro (TRANSCRIPTION_COREPRESSOR_BINDING, TRANSCRIPTION_COREGULATOR_BINDING, STEROID_BINDING, STEROL_BINDING, LIGAND_ACTIVATED_TRANSCRIPTION_FACTOR_ACTIVITY, TRANSCRIPTION_COACTIVATOR_BINDING, NEGATIVE_REGULATION_OF_FAT_CELL_DIFFERENTIATION, STEROL_HOMEOSTASIS, REGULATION_OF_MACROPHAGE_ACTIVATION, POSITIVE_REGULATION_OF_CIRCADIAN_RHYTHM, ACYLGLYCEROL_HOMEOSTASIS, CD4_POSITIVE_ALPHA_BETA_T_CELL_DIFFERENTIATION, CEREBELLAR_CORTEX_MORPHOGENESIS, CELLULAR_RESPONSE_TO_STEROL, T_HELPER_17_TYPE_IMMUNE_RESPONSE, CGMP_METABOLIC_PROCESS, CEREBELLAR_PURKINJE_CELL_LAYER_DEVELOPMENT, RESPONSE_TO_STEROL, CEREBELLAR_PURKINJE_CELL_LAYER_FORMATION, CELL_PROLIFERATION_IN_HINDBRAIN, LIPID_HOMEOSTASIS, CIRCADIAN_REGULATION_OF_GENE_EXPRESSION, CEREBELLAR_CORTEX_FORMATION, CEREBELLAR_PURKINJE_CELL_LAYER_MORPHOGENESIS, T_CELL_DIFFERENTIATION_INVOLVED_IN_IMMUNE_RESPONSE, VASCULAR_ENDOTHELIAL_GROWTH_FACTOR_PRODUCTION, CYCLIC_NUCLEOTIDE_METABOLIC_PROCESS, CELL_DIFFERENTIATION_IN_HINDBRAIN, NEGATIVE_REGULATION_OF_I_KAPPAB_KINASE_NF_KAPPAB_SIGNALING, CEREBELLAR_CORTEX_DEVELOPMENT, HINDBRAIN_MORPHOGENESIS, POSITIVE_REGULATION_OF_VASCULAR_ENDOTHELIAL_GROWTH_FACTOR_PRODUCTION, REGULATION_OF_LIPID_METABOLISM_BY_PPARALPHA, SUMOYLATION_OF_INTRACELLULAR_RECEPTORS, RORA_ACTIVATES_GENE_EXPRESSION, NUCLEAR_RECEPTOR_TRANSCRIPTION_PATHWAY ), Iris_Fibro (STEROL_BINDING, TRANSCRIPTION_COREPRESSOR_BINDING, TRANSCRIPTION_COACTIVATOR_BINDING, LIGAND_ACTIVATED_TRANSCRIPTION_FACTOR_ACTIVITY, CELLULAR_RESPONSE_TO_STEROL, REGULATION_OF_MACROPHAGE_ACTIVATION, CEREBELLAR_PURKINJE_CELL_LAYER_FORMATION, CEREBELLAR_CORTEX_MORPHOGENESIS, RESPONSE_TO_STEROL, NEGATIVE_REGULATION_OF_FAT_CELL_DIFFERENTIATION, ACYLGLYCEROL_HOMEOSTASIS, CD4_POSITIVE_ALPHA_BETA_T_CELL_DIFFERENTIATION, NEGATIVE_REGULATION_OF_I_KAPPAB_KINASE_NF_KAPPAB_SIGNALING, CEREBELLAR_CORTEX_FORMATION, HINDBRAIN_MORPHOGENESIS, CIRCADIAN_REGULATION_OF_GENE_EXPRESSION, VASCULAR_ENDOTHELIAL_GROWTH_FACTOR_PRODUCTION, CEREBELLAR_CORTEX_DEVELOPMENT, POSITIVE_REGULATION_OF_VASCULAR_ENDOTHELIAL_GROWTH_FACTOR_PRODUCTION, CEREBELLAR_PURKINJE_CELL_LAYER_MORPHOGENESIS, CELL_PROLIFERATION_IN_HINDBRAIN, CGMP_METABOLIC_PROCESS, CYCLIC_NUCLEOTIDE_METABOLIC_PROCESS, T_HELPER_17_TYPE_IMMUNE_RESPONSE, CELL_DIFFERENTIATION_IN_HINDBRAIN, POSITIVE_REGULATION_OF_CIRCADIAN_RHYTHM, CEREBELLAR_PURKINJE_CELL_LAYER_DEVELOPMENT, RORA_ACTIVATES_GENE_EXPRESSION, SUMOYLATION_OF_INTRACELLULAR_RECEPTORS, NUCLEAR_RECEPTOR_TRANSCRIPTION_PATHWAY ), TM_Fibro (BETA_CATENIN_BINDING, TRANSCRIPTION_COREPRESSOR_BINDING, TRANSCRIPTION_COACTIVATOR_BINDING, LIGAND_ACTIVATED_TRANSCRIPTION_FACTOR_ACTIVITY, CEREBELLAR_CORTEX_MORPHOGENESIS, T_CELL_DIFFERENTIATION_INVOLVED_IN_IMMUNE_RESPONSE, CEREBELLAR_PURKINJE_CELL_LAYER_DEVELOPMENT, ACYLGLYCEROL_HOMEOSTASIS, BLOOD_VESSEL_MORPHOGENESIS, CELL_DIFFERENTIATION_IN_HINDBRAIN, VASCULAR_ENDOTHELIAL_GROWTH_FACTOR_PRODUCTION, STEROL_HOMEOSTASIS, RESPONSE_TO_STEROL, CIRCULATORY_SYSTEM_DEVELOPMENT, TUBE_DEVELOPMENT, CELL_PROLIFERATION_IN_HINDBRAIN, ANATOMICAL_STRUCTURE_FORMATION_INVOLVED_IN_MORPHOGENESIS, CEREBELLAR_PURKINJE_CELL_LAYER_MORPHOGENESIS, CYCLIC_NUCLEOTIDE_METABOLIC_PROCESS, TUBE_MORPHOGENESIS, CELLULAR_RESPONSE_TO_STEROL, VASCULATURE_DEVELOPMENT, POSITIVE_REGULATION_OF_CIRCADIAN_RHYTHM, CD4_POSITIVE_ALPHA_BETA_T_CELL_DIFFERENTIATION, NEGATIVE_REGULATION_OF_I_KAPPAB_KINASE_NF_KAPPAB_SIGNALING, CEREBELLAR_CORTEX_DEVELOPMENT, CIRCADIAN_REGULATION_OF_GENE_EXPRESSION, T_HELPER_17_TYPE_IMMUNE_RESPONSE, REGULATION_OF_MACROPHAGE_ACTIVATION, CEREBELLAR_PURKINJE_CELL_LAYER_FORMATION, CEREBELLAR_CORTEX_FORMATION, POSITIVE_REGULATION_OF_VASCULAR_ENDOTHELIAL_GROWTH_FACTOR_PRODUCTION, HINDBRAIN_MORPHOGENESIS, CGMP_METABOLIC_PROCESS, RORA_ACTIVATES_GENE_EXPRESSION, NUCLEAR_RECEPTOR_TRANSCRIPTION_PATHWAY, SUMOYLATION_OF_INTRACELLULAR_RECEPTORS )								1-Astro (TRANSCRIPTION_COACTIVATOR_BINDING, CIRCULATORY_SYSTEM_DEVELOPMENT, RORA_ACTIVATES_GENE_EXPRESSION ), 10-Fibro (STEROL_BINDING, CIRCULATORY_SYSTEM_DEVELOPMENT, INTERLEUKIN_4_AND_INTERLEUKIN_13_SIGNALING ), 11-Astro (TRANSCRIPTION_COACTIVATOR_BINDING, CIRCULATORY_SYSTEM_DEVELOPMENT, RORA_ACTIVATES_GENE_EXPRESSION ), 12-Astro (STEROL_BINDING, NEGATIVE_REGULATION_OF_FAT_CELL_DIFFERENTIATION, REGULATION_OF_LIPID_METABOLISM_BY_PPARALPHA ), 17-Fibro (TRANSCRIPTION_COREPRESSOR_BINDING, CIRCULATORY_SYSTEM_DEVELOPMENT, RORA_ACTIVATES_GENE_EXPRESSION ), 22-Fibro (TRANSCRIPTION_COACTIVATOR_BINDING, NEGATIVE_REGULATION_OF_FAT_CELL_DIFFERENTIATION, RORA_ACTIVATES_GENE_EXPRESSION ), 28-Fibro (STEROL_BINDING ), 29-Fibro (TRANSCRIPTION_COACTIVATOR_BINDING, NEGATIVE_REGULATION_OF_FAT_CELL_DIFFERENTIATION, RORA_ACTIVATES_GENE_EXPRESSION ), 5-Fibro (STEROL_BINDING, CIRCULATORY_SYSTEM_DEVELOPMENT, REGULATION_OF_LIPID_METABOLISM_BY_PPARALPHA ), 6-Astro (TRANSCRIPTION_COACTIVATOR_BINDING, IMMUNE_SYSTEM_DEVELOPMENT, RORA_ACTIVATES_GENE_EXPRESSION ), 8-Astro (TRANSCRIPTION_COACTIVATOR_BINDING, CIRCULATORY_SYSTEM_DEVELOPMENT, RORA_ACTIVATES_GENE_EXPRESSION )	1-Astro (LIGAND_ACTIVATED_TRANSCRIPTION_FACTOR_ACTIVITY, TRANSCRIPTION_COACTIVATOR_BINDING, TRANSCRIPTION_COREPRESSOR_BINDING, REGULATION_OF_SMOOTHENED_SIGNALING_PATHWAY, CEREBELLAR_PURKINJE_CELL_LAYER_MORPHOGENESIS, CELL_PROLIFERATION_IN_HINDBRAIN, ANATOMICAL_STRUCTURE_FORMATION_INVOLVED_IN_MORPHOGENESIS, CIRCADIAN_REGULATION_OF_GENE_EXPRESSION, DNA_TEMPLATED_TRANSCRIPTION_INITIATION, REGULATION_OF_FAT_CELL_DIFFERENTIATION, TRANSCRIPTION_INITIATION_FROM_RNA_POLYMERASE_II_PROMOTER, CEREBELLAR_CORTEX_MORPHOGENESIS, HINDBRAIN_MORPHOGENESIS, VASCULAR_ENDOTHELIAL_GROWTH_FACTOR_PRODUCTION, CYCLIC_NUCLEOTIDE_METABOLIC_PROCESS, CEREBELLAR_CORTEX_FORMATION, ACYLGLYCEROL_HOMEOSTASIS, POSITIVE_REGULATION_OF_CIRCADIAN_RHYTHM, POSITIVE_REGULATION_OF_VASCULAR_ENDOTHELIAL_GROWTH_FACTOR_PRODUCTION, NEGATIVE_REGULATION_OF_I_KAPPAB_KINASE_NF_KAPPAB_SIGNALING, RESPONSE_TO_STEROL, CEREBELLAR_PURKINJE_CELL_LAYER_FORMATION, FAT_CELL_DIFFERENTIATION, NEGATIVE_REGULATION_OF_FAT_CELL_DIFFERENTIATION, BLOOD_VESSEL_MORPHOGENESIS, CEREBELLAR_PURKINJE_CELL_LAYER_DEVELOPMENT, T_HELPER_17_TYPE_IMMUNE_RESPONSE, CELLULAR_RESPONSE_TO_STEROL, T_CELL_DIFFERENTIATION_INVOLVED_IN_IMMUNE_RESPONSE, CIRCULATORY_SYSTEM_DEVELOPMENT, CEREBELLAR_CORTEX_DEVELOPMENT, CELL_DIFFERENTIATION_IN_HINDBRAIN, CGMP_METABOLIC_PROCESS, REGULATION_OF_MACROPHAGE_ACTIVATION, RORA_ACTIVATES_GENE_EXPRESSION, SUMOYLATION_OF_INTRACELLULAR_RECEPTORS, NUCLEAR_RECEPTOR_TRANSCRIPTION_PATHWAY ), 10-Fibro (TRANSCRIPTION_COACTIVATOR_BINDING, STEROL_BINDING, STEROID_BINDING, TRANSCRIPTION_COREPRESSOR_BINDING, STEROL_HOMEOSTASIS, CGMP_METABOLIC_PROCESS, CELL_PROLIFERATION_IN_HINDBRAIN, CELL_DIFFERENTIATION_IN_HINDBRAIN, CELLULAR_RESPONSE_TO_STEROL, CEREBELLAR_CORTEX_FORMATION, RESPONSE_TO_STEROL, POSITIVE_REGULATION_OF_CIRCADIAN_RHYTHM, CEREBELLAR_PURKINJE_CELL_LAYER_MORPHOGENESIS, POSITIVE_REGULATION_OF_VASCULAR_ENDOTHELIAL_GROWTH_FACTOR_PRODUCTION, CEREBELLAR_PURKINJE_CELL_LAYER_DEVELOPMENT, CEREBELLAR_CORTEX_MORPHOGENESIS, LIPID_HOMEOSTASIS, NEGATIVE_REGULATION_OF_FAT_CELL_DIFFERENTIATION, CIRCULATORY_SYSTEM_DEVELOPMENT, BLOOD_VESSEL_MORPHOGENESIS, CEREBELLAR_PURKINJE_CELL_LAYER_FORMATION, HINDBRAIN_MORPHOGENESIS, CEREBELLAR_CORTEX_DEVELOPMENT, REGULATION_OF_FAT_CELL_DIFFERENTIATION, VASCULATURE_DEVELOPMENT, CYCLIC_NUCLEOTIDE_METABOLIC_PROCESS, T_HELPER_17_TYPE_IMMUNE_RESPONSE, NEGATIVE_REGULATION_OF_I_KAPPAB_KINASE_NF_KAPPAB_SIGNALING, VASCULAR_ENDOTHELIAL_GROWTH_FACTOR_PRODUCTION, ACYLGLYCEROL_HOMEOSTASIS, SUMOYLATION_OF_INTRACELLULAR_RECEPTORS, INTERLEUKIN_4_AND_INTERLEUKIN_13_SIGNALING, RORA_ACTIVATES_GENE_EXPRESSION, REGULATION_OF_LIPID_METABOLISM_BY_PPARALPHA ), 11-Astro (TRANSCRIPTION_COREPRESSOR_BINDING, TRANSCRIPTION_COACTIVATOR_BINDING, LIGAND_ACTIVATED_TRANSCRIPTION_FACTOR_ACTIVITY, ACYLGLYCEROL_HOMEOSTASIS, CELL_DIFFERENTIATION_IN_HINDBRAIN, FAT_CELL_DIFFERENTIATION, TUBE_MORPHOGENESIS, CEREBELLAR_PURKINJE_CELL_LAYER_MORPHOGENESIS, CIRCADIAN_REGULATION_OF_GENE_EXPRESSION, NEGATIVE_REGULATION_OF_CELL_DIFFERENTIATION, NEGATIVE_REGULATION_OF_DEVELOPMENTAL_PROCESS, TUBE_DEVELOPMENT, CELL_PROLIFERATION_IN_HINDBRAIN, POSITIVE_REGULATION_OF_VASCULAR_ENDOTHELIAL_GROWTH_FACTOR_PRODUCTION, T_HELPER_17_TYPE_IMMUNE_RESPONSE, CIRCULATORY_SYSTEM_DEVELOPMENT, CEREBELLAR_PURKINJE_CELL_LAYER_DEVELOPMENT, CGMP_METABOLIC_PROCESS, REGULATION_OF_FAT_CELL_DIFFERENTIATION, NEGATIVE_REGULATION_OF_FAT_CELL_DIFFERENTIATION, CEREBELLAR_CORTEX_MORPHOGENESIS, TRANSCRIPTION_INITIATION_FROM_RNA_POLYMERASE_II_PROMOTER, HINDBRAIN_MORPHOGENESIS, CEREBELLAR_CORTEX_FORMATION, POSITIVE_REGULATION_OF_CIRCADIAN_RHYTHM, CENTRAL_NERVOUS_SYSTEM_NEURON_DIFFERENTIATION, CELLULAR_RESPONSE_TO_STEROL, ANATOMICAL_STRUCTURE_FORMATION_INVOLVED_IN_MORPHOGENESIS, DNA_TEMPLATED_TRANSCRIPTION_INITIATION, VASCULAR_ENDOTHELIAL_GROWTH_FACTOR_PRODUCTION, CEREBELLAR_CORTEX_DEVELOPMENT, CYCLIC_NUCLEOTIDE_METABOLIC_PROCESS, CEREBELLAR_PURKINJE_CELL_LAYER_FORMATION, VASCULATURE_DEVELOPMENT, RESPONSE_TO_STEROL, SUMOYLATION_OF_INTRACELLULAR_RECEPTORS, NUCLEAR_RECEPTOR_TRANSCRIPTION_PATHWAY, RORA_ACTIVATES_GENE_EXPRESSION ), 12-Astro (LIGAND_ACTIVATED_TRANSCRIPTION_FACTOR_ACTIVITY, STEROID_BINDING, TRANSCRIPTION_COACTIVATOR_BINDING, STEROL_BINDING, TRANSCRIPTION_COREPRESSOR_BINDING, CEREBELLAR_PURKINJE_CELL_LAYER_DEVELOPMENT, HINDBRAIN_MORPHOGENESIS, CYCLIC_NUCLEOTIDE_METABOLIC_PROCESS, CELL_PROLIFERATION_IN_HINDBRAIN, RESPONSE_TO_STEROL, CEREBELLAR_CORTEX_MORPHOGENESIS, CELLULAR_RESPONSE_TO_STEROL, REGULATION_OF_MACROPHAGE_ACTIVATION, POSITIVE_REGULATION_OF_CIRCADIAN_RHYTHM, CEREBELLAR_PURKINJE_CELL_LAYER_FORMATION, CEREBELLAR_CORTEX_FORMATION, REGULATION_OF_FAT_CELL_DIFFERENTIATION, CELL_DIFFERENTIATION_IN_HINDBRAIN, LIPID_HOMEOSTASIS, TRANSCRIPTION_INITIATION_FROM_RNA_POLYMERASE_II_PROMOTER, CIRCULATORY_SYSTEM_DEVELOPMENT, CEREBELLAR_CORTEX_DEVELOPMENT, CGMP_METABOLIC_PROCESS, FAT_CELL_DIFFERENTIATION, VASCULAR_ENDOTHELIAL_GROWTH_FACTOR_PRODUCTION, ACYLGLYCEROL_HOMEOSTASIS, CENTRAL_NERVOUS_SYSTEM_NEURON_DIFFERENTIATION, POSITIVE_REGULATION_OF_VASCULAR_ENDOTHELIAL_GROWTH_FACTOR_PRODUCTION, NEGATIVE_REGULATION_OF_FAT_CELL_DIFFERENTIATION, CEREBELLAR_PURKINJE_CELL_LAYER_MORPHOGENESIS, T_HELPER_17_TYPE_IMMUNE_RESPONSE, STEROL_HOMEOSTASIS, SUMOYLATION_OF_INTRACELLULAR_RECEPTORS, RORA_ACTIVATES_GENE_EXPRESSION, REGULATION_OF_LIPID_METABOLISM_BY_PPARALPHA ), 17-Fibro (TRANSCRIPTION_COREPRESSOR_BINDING, CGMP_METABOLIC_PROCESS, TRANSCRIPTION_INITIATION_FROM_RNA_POLYMERASE_II_PROMOTER, POSITIVE_REGULATION_OF_CIRCADIAN_RHYTHM, ACYLGLYCEROL_HOMEOSTASIS, NEGATIVE_REGULATION_OF_I_KAPPAB_KINASE_NF_KAPPAB_SIGNALING, REGULATION_OF_FAT_CELL_DIFFERENTIATION, T_HELPER_17_TYPE_IMMUNE_RESPONSE, CEREBELLAR_PURKINJE_CELL_LAYER_FORMATION, CEREBELLAR_PURKINJE_CELL_LAYER_MORPHOGENESIS, CIRCULATORY_SYSTEM_DEVELOPMENT, CELL_DIFFERENTIATION_IN_HINDBRAIN, HINDBRAIN_MORPHOGENESIS, CELLULAR_RESPONSE_TO_STEROL, POSITIVE_REGULATION_OF_VASCULAR_ENDOTHELIAL_GROWTH_FACTOR_PRODUCTION, VASCULAR_ENDOTHELIAL_GROWTH_FACTOR_PRODUCTION, NEGATIVE_REGULATION_OF_FAT_CELL_DIFFERENTIATION, CYCLIC_NUCLEOTIDE_METABOLIC_PROCESS, CELL_PROLIFERATION_IN_HINDBRAIN, CEREBELLAR_CORTEX_FORMATION, CEREBELLAR_PURKINJE_CELL_LAYER_DEVELOPMENT, CEREBELLAR_CORTEX_MORPHOGENESIS, CEREBELLAR_CORTEX_DEVELOPMENT, RESPONSE_TO_STEROL, CENTRAL_NERVOUS_SYSTEM_NEURON_DIFFERENTIATION, ANATOMICAL_STRUCTURE_FORMATION_INVOLVED_IN_MORPHOGENESIS, NUCLEAR_RECEPTOR_TRANSCRIPTION_PATHWAY, RORA_ACTIVATES_GENE_EXPRESSION, SUMOYLATION_OF_INTRACELLULAR_RECEPTORS ), 22-Fibro (TRANSCRIPTION_COACTIVATOR_BINDING, LIGAND_ACTIVATED_TRANSCRIPTION_FACTOR_ACTIVITY, TRANSCRIPTION_COREPRESSOR_BINDING, CGMP_METABOLIC_PROCESS, NEGATIVE_REGULATION_OF_I_KAPPAB_KINASE_NF_KAPPAB_SIGNALING, REGULATION_OF_FAT_CELL_DIFFERENTIATION, CEREBELLAR_PURKINJE_CELL_LAYER_MORPHOGENESIS, CYCLIC_NUCLEOTIDE_METABOLIC_PROCESS, POSITIVE_REGULATION_OF_VASCULAR_ENDOTHELIAL_GROWTH_FACTOR_PRODUCTION, VASCULAR_ENDOTHELIAL_GROWTH_FACTOR_PRODUCTION, CIRCULATORY_SYSTEM_DEVELOPMENT, POSITIVE_REGULATION_OF_CIRCADIAN_RHYTHM, CEREBELLAR_CORTEX_FORMATION, CEREBELLAR_CORTEX_DEVELOPMENT, RESPONSE_TO_STEROL, CELL_DIFFERENTIATION_IN_HINDBRAIN, CEREBELLAR_CORTEX_MORPHOGENESIS, TRANSCRIPTION_INITIATION_FROM_RNA_POLYMERASE_II_PROMOTER, FAT_CELL_DIFFERENTIATION, REGULATION_OF_MACROPHAGE_ACTIVATION, CEREBELLAR_PURKINJE_CELL_LAYER_FORMATION, NEGATIVE_REGULATION_OF_FAT_CELL_DIFFERENTIATION, ACYLGLYCEROL_HOMEOSTASIS, CELL_PROLIFERATION_IN_HINDBRAIN, HINDBRAIN_MORPHOGENESIS, CELLULAR_RESPONSE_TO_STEROL, CEREBELLAR_PURKINJE_CELL_LAYER_DEVELOPMENT, T_HELPER_17_TYPE_IMMUNE_RESPONSE, SUMOYLATION_OF_INTRACELLULAR_RECEPTORS, NUCLEAR_RECEPTOR_TRANSCRIPTION_PATHWAY, RORA_ACTIVATES_GENE_EXPRESSION ), 28-Fibro (STEROL_BINDING, TRANSCRIPTION_COACTIVATOR_BINDING, TRANSCRIPTION_COREPRESSOR_BINDING, LIGAND_ACTIVATED_TRANSCRIPTION_FACTOR_ACTIVITY, STEROID_BINDING ), 29-Fibro (TRANSCRIPTION_COACTIVATOR_BINDING, LIGAND_ACTIVATED_TRANSCRIPTION_FACTOR_ACTIVITY, TRANSCRIPTION_COREPRESSOR_BINDING, NEGATIVE_REGULATION_OF_FAT_CELL_DIFFERENTIATION, POSITIVE_REGULATION_OF_CIRCADIAN_RHYTHM, RESPONSE_TO_STEROL, CGMP_METABOLIC_PROCESS, DNA_TEMPLATED_TRANSCRIPTION_INITIATION, FAT_CELL_DIFFERENTIATION, CYCLIC_NUCLEOTIDE_METABOLIC_PROCESS, CEREBELLAR_CORTEX_DEVELOPMENT, ACYLGLYCEROL_HOMEOSTASIS, CELL_PROLIFERATION_IN_HINDBRAIN, CEREBELLAR_PURKINJE_CELL_LAYER_DEVELOPMENT, TRANSCRIPTION_INITIATION_FROM_RNA_POLYMERASE_II_PROMOTER, CELL_DIFFERENTIATION_IN_HINDBRAIN, NEGATIVE_REGULATION_OF_I_KAPPAB_KINASE_NF_KAPPAB_SIGNALING, VASCULAR_ENDOTHELIAL_GROWTH_FACTOR_PRODUCTION, CEREBELLAR_CORTEX_FORMATION, CEREBELLAR_PURKINJE_CELL_LAYER_MORPHOGENESIS, CEREBELLAR_PURKINJE_CELL_LAYER_FORMATION, POSITIVE_REGULATION_OF_VASCULAR_ENDOTHELIAL_GROWTH_FACTOR_PRODUCTION, CELLULAR_RESPONSE_TO_STEROL, REGULATION_OF_FAT_CELL_DIFFERENTIATION, T_HELPER_17_TYPE_IMMUNE_RESPONSE, CEREBELLAR_CORTEX_MORPHOGENESIS, RORA_ACTIVATES_GENE_EXPRESSION, SUMOYLATION_OF_INTRACELLULAR_RECEPTORS, NUCLEAR_RECEPTOR_TRANSCRIPTION_PATHWAY ), 5-Fibro (STEROID_BINDING, STEROL_BINDING, TRANSCRIPTION_COREPRESSOR_BINDING, TRANSCRIPTION_COACTIVATOR_BINDING, LIGAND_ACTIVATED_TRANSCRIPTION_FACTOR_ACTIVITY, NEGATIVE_REGULATION_OF_I_KAPPAB_KINASE_NF_KAPPAB_SIGNALING, CIRCULATORY_SYSTEM_DEVELOPMENT, NEGATIVE_REGULATION_OF_FAT_CELL_DIFFERENTIATION, CEREBELLAR_CORTEX_FORMATION, CEREBELLAR_CORTEX_MORPHOGENESIS, CYCLIC_NUCLEOTIDE_METABOLIC_PROCESS, REGULATION_OF_MACROPHAGE_ACTIVATION, TUBE_MORPHOGENESIS, HINDBRAIN_MORPHOGENESIS, TRANSCRIPTION_INITIATION_FROM_RNA_POLYMERASE_II_PROMOTER, CEREBELLAR_PURKINJE_CELL_LAYER_FORMATION, FAT_CELL_DIFFERENTIATION, T_HELPER_17_TYPE_IMMUNE_RESPONSE, RESPONSE_TO_STEROL, CEREBELLAR_CORTEX_DEVELOPMENT, CELL_PROLIFERATION_IN_HINDBRAIN, CELL_DIFFERENTIATION_IN_HINDBRAIN, POSITIVE_REGULATION_OF_VASCULAR_ENDOTHELIAL_GROWTH_FACTOR_PRODUCTION, STEROL_HOMEOSTASIS, CELLULAR_RESPONSE_TO_STEROL, CENTRAL_NERVOUS_SYSTEM_NEURON_DIFFERENTIATION, BLOOD_VESSEL_MORPHOGENESIS, VASCULATURE_DEVELOPMENT, REGULATION_OF_FAT_CELL_DIFFERENTIATION, ANATOMICAL_STRUCTURE_FORMATION_INVOLVED_IN_MORPHOGENESIS, CEREBELLAR_PURKINJE_CELL_LAYER_DEVELOPMENT, POSITIVE_REGULATION_OF_CIRCADIAN_RHYTHM, CGMP_METABOLIC_PROCESS, LIPID_HOMEOSTASIS, VASCULAR_ENDOTHELIAL_GROWTH_FACTOR_PRODUCTION, ACYLGLYCEROL_HOMEOSTASIS, CEREBELLAR_PURKINJE_CELL_LAYER_MORPHOGENESIS, TUBE_DEVELOPMENT, NUCLEAR_RECEPTOR_TRANSCRIPTION_PATHWAY, RORA_ACTIVATES_GENE_EXPRESSION, SUMOYLATION_OF_INTRACELLULAR_RECEPTORS, REGULATION_OF_LIPID_METABOLISM_BY_PPARALPHA ), 6-Astro (STEROL_BINDING, LIGAND_ACTIVATED_TRANSCRIPTION_FACTOR_ACTIVITY, TRANSCRIPTION_COREPRESSOR_BINDING, TRANSCRIPTION_COACTIVATOR_BINDING, CELL_DIFFERENTIATION_IN_HINDBRAIN, FAT_CELL_DIFFERENTIATION, CEREBELLAR_PURKINJE_CELL_LAYER_DEVELOPMENT, CEREBELLAR_PURKINJE_CELL_LAYER_MORPHOGENESIS, ACYLGLYCEROL_HOMEOSTASIS, VASCULAR_ENDOTHELIAL_GROWTH_FACTOR_PRODUCTION, REGULATION_OF_MACROPHAGE_ACTIVATION, CEREBELLAR_PURKINJE_CELL_LAYER_FORMATION, CELL_PROLIFERATION_IN_HINDBRAIN, NEGATIVE_REGULATION_OF_I_KAPPAB_KINASE_NF_KAPPAB_SIGNALING, CEREBELLAR_CORTEX_DEVELOPMENT, TUBE_MORPHOGENESIS, ANATOMICAL_STRUCTURE_FORMATION_INVOLVED_IN_MORPHOGENESIS, TUBE_DEVELOPMENT, RESPONSE_TO_STEROL, CIRCULATORY_SYSTEM_DEVELOPMENT, CEREBELLAR_CORTEX_MORPHOGENESIS, CGMP_METABOLIC_PROCESS, REGULATION_OF_FAT_CELL_DIFFERENTIATION, HINDBRAIN_MORPHOGENESIS, CENTRAL_NERVOUS_SYSTEM_NEURON_DIFFERENTIATION, POSITIVE_REGULATION_OF_VASCULAR_ENDOTHELIAL_GROWTH_FACTOR_PRODUCTION, CEREBELLAR_CORTEX_FORMATION, CYCLIC_NUCLEOTIDE_METABOLIC_PROCESS, T_HELPER_17_TYPE_IMMUNE_RESPONSE, TRANSCRIPTION_INITIATION_FROM_RNA_POLYMERASE_II_PROMOTER, NEGATIVE_REGULATION_OF_FAT_CELL_DIFFERENTIATION, IMMUNE_SYSTEM_DEVELOPMENT, CELLULAR_RESPONSE_TO_STEROL, POSITIVE_REGULATION_OF_CIRCADIAN_RHYTHM, RORA_ACTIVATES_GENE_EXPRESSION, SUMOYLATION_OF_INTRACELLULAR_RECEPTORS ), 8-Astro (TRANSCRIPTION_COREPRESSOR_BINDING, TRANSCRIPTION_COACTIVATOR_BINDING, TRANSCRIPTION_COREGULATOR_BINDING, LIGAND_ACTIVATED_TRANSCRIPTION_FACTOR_ACTIVITY, CEREBELLAR_PURKINJE_CELL_LAYER_FORMATION, POSITIVE_REGULATION_OF_VASCULAR_ENDOTHELIAL_GROWTH_FACTOR_PRODUCTION, TUBE_DEVELOPMENT, FAT_CELL_DIFFERENTIATION, CEREBELLAR_PURKINJE_CELL_LAYER_DEVELOPMENT, HINDBRAIN_MORPHOGENESIS, CIRCULATORY_SYSTEM_DEVELOPMENT, CD4_POSITIVE_ALPHA_BETA_T_CELL_DIFFERENTIATION, CELL_DIFFERENTIATION_IN_HINDBRAIN, CEREBELLAR_PURKINJE_CELL_LAYER_MORPHOGENESIS, CEREBELLAR_CORTEX_DEVELOPMENT, CELLULAR_RESPONSE_TO_STEROL, NEGATIVE_REGULATION_OF_I_KAPPAB_KINASE_NF_KAPPAB_SIGNALING, NEGATIVE_REGULATION_OF_DEVELOPMENTAL_PROCESS, VASCULATURE_DEVELOPMENT, NEGATIVE_REGULATION_OF_FAT_CELL_DIFFERENTIATION, DNA_TEMPLATED_TRANSCRIPTION_INITIATION, POSITIVE_REGULATION_OF_CIRCADIAN_RHYTHM, TRANSCRIPTION_INITIATION_FROM_RNA_POLYMERASE_II_PROMOTER, REGULATION_OF_SMOOTHENED_SIGNALING_PATHWAY, T_CELL_DIFFERENTIATION_INVOLVED_IN_IMMUNE_RESPONSE, CEREBELLAR_CORTEX_MORPHOGENESIS, CELL_PROLIFERATION_IN_HINDBRAIN, ANATOMICAL_STRUCTURE_FORMATION_INVOLVED_IN_MORPHOGENESIS, CYCLIC_NUCLEOTIDE_METABOLIC_PROCESS, NEGATIVE_REGULATION_OF_CELL_DIFFERENTIATION, CIRCADIAN_REGULATION_OF_GENE_EXPRESSION, BLOOD_VESSEL_MORPHOGENESIS, ACYLGLYCEROL_HOMEOSTASIS, REGULATION_OF_FAT_CELL_DIFFERENTIATION, T_HELPER_17_TYPE_IMMUNE_RESPONSE, CGMP_METABOLIC_PROCESS, VASCULAR_ENDOTHELIAL_GROWTH_FACTOR_PRODUCTION, CEREBELLAR_CORTEX_FORMATION, RESPONSE_TO_STEROL, NUCLEAR_RECEPTOR_TRANSCRIPTION_PATHWAY, RORA_ACTIVATES_GENE_EXPRESSION, SUMOYLATION_OF_INTRACELLULAR_RECEPTORS )	11-Astro (CIRCULATORY_SYSTEM_DEVELOPMENT ), 22-Fibro (NEGATIVE_REGULATION_OF_FAT_CELL_DIFFERENTIATION ), 29-Fibro (NEGATIVE_REGULATION_OF_FAT_CELL_DIFFERENTIATION )
chr15:61655081:G:C	rs12438742	6.72e-10	-0.0579999	0.0579999	ENSG00000259284	RP11-162I7.1	eQTL	e[2-],max_CLPP=0.98
chr15:61655081:G:C	rs12438742	6.72e-10	-0.0579999	0.0579999	ENSG00000259530	RP11-259A24.1	eQTL	e[5-],max_CLPP=0.98
chr15:61655081:G:C	rs12438742	6.72e-10	-0.0579999	0.0579999	ENSG00000259675	RP11-507B12.1	Both	e[6-],max_CLPP=0.98;s[1+],max_CLPP=0.29
chr15:61655081:G:C	rs12438742	6.72e-10	-0.0579999	0.0579999	ENSG00000259616	RP11-507B12.2	Both	e[11-],max_CLPP=0.98;s[1+],max_CLPP=0.29
chr2:28143047:G:A	rs17006576	1.67e-08	0.0572967	0.0572967	ENSG00000115226	FNDC4	sQTL	s[2+],max_CLPP=0.18		RESPONSE_TO_TRANSFORMING_GROWTH_FACTOR_BETA	RESPONSE_TO_TRANSFORMING_GROWTH_FACTOR_BETA
chr2:28143047:G:A	rs17006576	1.67e-08	0.0572967	0.0572967	ENSG00000138002	IFT172	sQTL	s[1-],max_CLPP=0.53		SENSORY_ORGAN_MORPHOGENESIS	DIGESTIVE_SYSTEM_DEVELOPMENT, EMBRYONIC_EYE_MORPHOGENESIS, NON_MOTILE_CILIUM_ASSEMBLY, SENSORY_ORGAN_MORPHOGENESIS, CAMERA_TYPE_EYE_MORPHOGENESIS, EYE_MORPHOGENESIS, DORSAL_VENTRAL_PATTERN_FORMATION, EMBRYONIC_ORGAN_MORPHOGENESIS, SPINAL_CORD_MOTOR_NEURON_DIFFERENTIATION, AXIS_SPECIFICATION		MP:0002765_short_fibula	MP:0002765_short_fibula, MP:0000445_short_snout, MP:0004686_decreased_length_of_long_bones
chr2:28143047:G:A	rs17006576	1.67e-08	0.0572967	0.0572967	ENSG00000138030	KHK	eQTL	e[1-],max_CLPP=0.99		RESPONSE_TO_ZINC_ION	RESPONSE_TO_ZINC_ION
chr2:28143047:G:A	rs17006576	1.67e-08	0.0572967	0.0572967	ENSG00000243147	MRPL33	eQTL	e[1+],max_CLPP=0.1
chr2:28143047:G:A	rs17006576	1.67e-08	0.0572967	0.0572967	ENSG00000115216	NRBP1	eQTL	e[1-],max_CLPP=0.02		CELL_CORTEX	CELL_CORTEX		MP:0008714_increased_lung_carcinoma_incidence	MP:0008714_increased_lung_carcinoma_incidence
chr9:126628521:C:T	rs3829849	1.39e-38	-0.1332	0.1332	ENSG00000136944	LMX1B	eQTL	e[1+],max_CLPP=0.01	e[1+],max_RCP=0.11	DORSAL_VENTRAL_PATTERN_FORMATION	DORSAL_VENTRAL_PATTERN_FORMATION		MP:0002092_abnormal_eye_morphology	MP:0000850_absent_cerebellum, MP:0001322_abnormal_iris_morphology, MP:0005301_abnormal_corneal_endothelium_morphology, MP:0005503_abnormal_tendon_morphology, MP:0005394_taste/olfaction_phenotype, MP:0003237_abnormal_lens_epithelium_morphology, MP:0006000_abnormal_corneal_epithelium_morphology, MP:0002932_abnormal_joint_morphology, MP:0005205_abnormal_eye_anterior_chamber_morphology, MP:0004096_abnormal_midbrain-hindbrain_boundary_development, MP:0011481_anterior_iris_synechia, MP:0005300_abnormal_corneal_stroma_morphology, MP:0002092_abnormal_eye_morphology, MP:0011090_perinatal_lethality,_incomplete_penetrance		K_Fibro				K_Fibro (DOPAMINERGIC_NEURON_DIFFERENTIATION )	K_Fibro (DOPAMINERGIC_NEURON_DIFFERENTIATION )
chr9:126628521:C:T	rs3829849	1.39e-38	-0.1332	0.1332	ENSG00000196814	MVB12B	Both		s[1+],max_RCP=0.17;e[1+],max_RCP=0.11	EPIDERMAL_GROWTH_FACTOR_RECEPTOR_SIGNALING_PATHWAY	EPIDERMAL_GROWTH_FACTOR_RECEPTOR_SIGNALING_PATHWAY, ERBB_SIGNALING_PATHWAY					K_Fibro				K_Fibro (ESCRT_I_COMPLEX, ENDOSOMAL_TRANSPORT, ASSEMBLY_OF_THE_HIV_VIRION )	K_Fibro (ESCRT_COMPLEX, ESCRT_I_COMPLEX, UBIQUITIN_DEPENDENT_PROTEIN_CATABOLIC_PROCESS_VIA_THE_MULTIVESICULAR_BODY_SORTING_PATHWAY, VIRAL_BUDDING, VIRION_ASSEMBLY, ENDOSOMAL_TRANSPORT, BUDDING_AND_MATURATION_OF_HIV_VIRION, ENDOSOMAL_SORTING_COMPLEX_REQUIRED_FOR_TRANSPORT_ESCRT_, LATE_ENDOSOMAL_MICROAUTOPHAGY, ASSEMBLY_OF_THE_HIV_VIRION )
chr9:126628521:C:T	rs3829849	1.39e-38	-0.1332	0.1332	ENSG00000224842	RP11-123K19.1	eQTL	e[1+],max_CLPP=0.22
chr9:126628521:C:T	rs3829849	1.39e-38	-0.1332	0.1332	ENSG00000233721	RP11-205K6.1	eQTL		e[1-],max_RCP=0.47
chr22:37780972:G:T	rs5750494	2.42e-16	0.0773961	0.0773961	ENSG00000128310	GALR3	eQTL	e[1+],max_CLPP=0.94		REGULATION_OF_ADENYLATE_CYCLASE_ACTIVITY	REGULATION_OF_ADENYLATE_CYCLASE_ACTIVITY		MP:0005379_endocrine/exocrine_gland_phenotype	MP:0005379_endocrine/exocrine_gland_phenotype
chr22:37780972:G:T	rs5750494	2.42e-16	0.0773961	0.0773961	ENSG00000100116	GCAT	Both	e[12+],max_CLPP=1.0;s[44+,1-],max_CLPP=1.0
chr22:37780972:G:T	rs5750494	2.42e-16	0.0773961	0.0773961	ENSG00000189060	H1F0	eQTL	e[1+],max_CLPP=0.99		DNA_SECONDARY_STRUCTURE_BINDING, ACTIN_CYTOSKELETON, NEGATIVE_REGULATION_OF_GENE_SILENCING, PROGRAMMED_CELL_DEATH	DNA_SECONDARY_STRUCTURE_BINDING, ACTIN_CYTOSKELETON, NEGATIVE_REGULATION_OF_GENE_SILENCING, PROGRAMMED_CELL_DEATH
chr22:37780972:G:T	rs5750494	2.42e-16	0.0773961	0.0773961	ENSG00000100106	TRIOBP	Both	e[25-],max_CLPP=1.0;s[11+,1-],max_CLPP=1.0		GTPASE_BINDING, ACTIN_CYTOSKELETON, SENSORY_ORGAN_MORPHOGENESIS	GTPASE_BINDING, ACTIN_CYTOSKELETON, SENSORY_ORGAN_MORPHOGENESIS, EMBRYONIC_ORGAN_MORPHOGENESIS, CELL_SUBSTRATE_ADHESION
chr11:86657064:C:T	rs10792871	6.49e-16	0.114596	0.114596	ENSG00000254731	CTD-2005H7.1	eQTL		e[1-],max_RCP=0.14
chr11:86657064:C:T	rs10792871	6.49e-16	0.114596	0.114596	ENSG00000151376	ME3	Both	s[1+],max_CLPP=0.03	e[2-],max_RCP=0.18							Vasc_Endo2		RPE	15-Schwann, 12-Astro, 18-vEndo	Vasc_Endo2 (CARBOXY_LYASE_ACTIVITY, TRICARBOXYLIC_ACID_CYCLE, CITRIC_ACID_CYCLE_TCA_CYCLE_ )	Vasc_Endo2 (CARBOXY_LYASE_ACTIVITY, NAD_BINDING, CARBON_CARBON_LYASE_ACTIVITY, TRICARBOXYLIC_ACID_CYCLE, PYRUVATE_METABOLISM_AND_CITRIC_ACID_TCA_CYCLE, CITRIC_ACID_CYCLE_TCA_CYCLE_ )								12-Astro (CARBOXY_LYASE_ACTIVITY, TRICARBOXYLIC_ACID_CYCLE, CITRIC_ACID_CYCLE_TCA_CYCLE_ ), 15-Schwann (CARBOXY_LYASE_ACTIVITY, TRICARBOXYLIC_ACID_CYCLE, CITRIC_ACID_CYCLE_TCA_CYCLE_ ), 18-vEndo (CARBOXY_LYASE_ACTIVITY, TRICARBOXYLIC_ACID_CYCLE, CITRIC_ACID_CYCLE_TCA_CYCLE_ )	12-Astro (CARBON_CARBON_LYASE_ACTIVITY, CARBOXY_LYASE_ACTIVITY, NAD_BINDING, TRICARBOXYLIC_ACID_CYCLE, CITRIC_ACID_CYCLE_TCA_CYCLE_ ), 15-Schwann (NAD_BINDING, CARBOXY_LYASE_ACTIVITY, CARBON_CARBON_LYASE_ACTIVITY, TRICARBOXYLIC_ACID_CYCLE, CITRIC_ACID_CYCLE_TCA_CYCLE_ ), 18-vEndo (CARBOXY_LYASE_ACTIVITY, NAD_BINDING, CARBON_CARBON_LYASE_ACTIVITY, TRICARBOXYLIC_ACID_CYCLE, CITRIC_ACID_CYCLE_TCA_CYCLE_ )
chr11:86657064:C:T	rs10792871	6.49e-16	0.114596	0.114596	ENSG00000150687	PRSS23	eQTL	e[2-],max_CLPP=0.06	e[2-],max_RCP=0.26							Vasc_Endo2		RPE	15-Schwann, 12-Astro, 18-vEndo
chr11:86657064:C:T	rs10792871	6.49e-16	0.114596	0.114596	ENSG00000278989	RP11-762L8.6	eQTL	e[3-],max_CLPP=0.07
chr14:74618126:G:A	rs754458	3.08e-10	0.058599	0.058599	ENSG00000119682	AREL1	eQTL	e[1+],max_CLPP=0.99
chr14:74618126:G:A	rs754458	3.08e-10	0.058599	0.058599	ENSG00000119681	LTBP2	eQTL	e[3-],max_CLPP=0.95		GROWTH_FACTOR_BINDING, COLLAGEN_CONTAINING_EXTRACELLULAR_MATRIX, TRANSFORMING_GROWTH_FACTOR_BETA_RECEPTOR_SIGNALING_PATHWAY, ELASTIC_FIBRE_FORMATION	GROWTH_FACTOR_BINDING, COLLAGEN_CONTAINING_EXTRACELLULAR_MATRIX, RESPONSE_TO_TRANSFORMING_GROWTH_FACTOR_BETA, TRANSFORMING_GROWTH_FACTOR_BETA_RECEPTOR_SIGNALING_PATHWAY, TRANSMEMBRANE_RECEPTOR_PROTEIN_SERINE_THREONINE_KINASE_SIGNALING_PATHWAY, ELASTIC_FIBRE_FORMATION, MOLECULES_ASSOCIATED_WITH_ELASTIC_FIBRES, EXTRACELLULAR_MATRIX_ORGANIZATION	ELASTIC_FIBRE_FORMATION, MOLECULES_ASSOCIATED_WITH_ELASTIC_FIBRES, EXTRACELLULAR_MATRIX_ORGANIZATION	MP:0001322_abnormal_iris_morphology	MP:0011968_decreased_threshold_for_auditory_brainstem_response, MP:0001322_abnormal_iris_morphology
chr14:74618126:G:A	rs754458	3.08e-10	0.058599	0.058599	ENSG00000119655	NPC2	eQTL	e[1+],max_CLPP=0.05					MP:0002275_abnormal_type_II_pneumocyte_morphology	MP:0002275_abnormal_type_II_pneumocyte_morphology, MP:0005058_abnormal_lysosome_morphology
chr14:74618126:G:A	rs754458	3.08e-10	0.058599	0.058599	ENSG00000119608	PROX2	eQTL	e[1-],max_CLPP=0.91
chr9:22051671:G:C	rs944801	3.71e-123	0.236099	0.236099	ENSG00000147889	CDKN2A	eQTL	e[1+],max_CLPP=0.09		KINASE_INHIBITOR_ACTIVITY, REPLICATIVE_SENESCENCE, CELL_CYCLE, STABILIZATION_OF_P53	KINASE_INHIBITOR_ACTIVITY, PROTEIN_SERINE_THREONINE_KINASE_INHIBITOR_ACTIVITY, NEGATIVE_REGULATION_OF_CELL_MATRIX_ADHESION, REPLICATIVE_SENESCENCE, CELL_SUBSTRATE_ADHESION, CELL_CYCLE, TRANSCRIPTIONAL_REGULATION_BY_RUNX3, STABILIZATION_OF_P53, ONCOGENE_INDUCED_SENESCENCE, TRANSCRIPTIONAL_REGULATION_BY_VENTX, G1_S_DNA_DAMAGE_CHECKPOINTS, PROGRAMMED_CELL_DEATH, REGULATION_OF_TP53_EXPRESSION_AND_DEGRADATION		MP:0002092_abnormal_eye_morphology	MP:0004499_increased_incidence_of_tumors_by_chemical_induction, MP:0000755_hindlimb_paralysis, MP:0003099_retinal_detachment, MP:0003733_abnormal_retinal_inner_nuclear_layer_morphology, MP:0002092_abnormal_eye_morphology, MP:0008714_increased_lung_carcinoma_incidence
chr9:22051671:G:C	rs944801	3.71e-123	0.236099	0.236099	ENSG00000240498	CDKN2B-AS1	sQTL	s[1+],max_CLPP=0.02	s[1-],max_RCP=0.15
chr9:22051671:G:C	rs944801	3.71e-123	0.236099	0.236099	ENSG00000266446	RP11-149I2.4	sQTL	s[1+],max_CLPP=0.02
chr22:19882624:C:T	rs8141610	3.1e-18	-0.1301	0.1301	ENSG00000232926	AC000078.5	eQTL	e[2-],max_CLPP=0.76
chr22:19882624:C:T	rs8141610	3.1e-18	-0.1301	0.1301	ENSG00000215012	C22orf29	eQTL	e[2+],max_CLPP=0.99
chr22:19882624:C:T	rs8141610	3.1e-18	-0.1301	0.1301	ENSG00000184470	TXNRD2	Both	s[3+,1-],max_CLPP=1.0;e[29+],max_CLPP=1.0
chr11:16989629:C:A	rs4141194	4.53e-11	0.0648978	0.0648978	ENSG00000070081	NUCB2	sQTL		s[1-],max_RCP=0.12	G_PROTEIN_ALPHA_SUBUNIT_BINDING	GUANYL_NUCLEOTIDE_EXCHANGE_FACTOR_ACTIVITY, G_PROTEIN_ALPHA_SUBUNIT_BINDING
chr11:16989629:C:A	rs4141194	4.53e-11	0.0648978	0.0648978	ENSG00000166689	PLEKHA7	eQTL	e[1-],max_CLPP=0.03		ADHERENS_JUNCTION_ORGANIZATION	ADHERENS_JUNCTION_ORGANIZATION
chr11:16989629:C:A	rs4141194	4.53e-11	0.0648978	0.0648978	ENSG00000272034	SNORD14A	eQTL	e[3-],max_CLPP=0.03
chr8:123542077:T:A	rs62521288	1.05e-10	-0.1306	0.1306	ENSG00000147689	FAM83A	Both	s[1-],max_CLPP=0.41;e[1+,1-],max_CLPP=0.07		EPIDERMAL_GROWTH_FACTOR_RECEPTOR_SIGNALING_PATHWAY	EPIDERMAL_GROWTH_FACTOR_RECEPTOR_SIGNALING_PATHWAY, ERBB_SIGNALING_PATHWAY
chr8:123542077:T:A	rs62521288	1.05e-10	-0.1306	0.1306	ENSG00000204949	FAM83A-AS1	eQTL	e[1-],max_CLPP=0.1
chr8:123542077:T:A	rs62521288	1.05e-10	-0.1306	0.1306	ENSG00000156787	TBC1D31	eQTL	e[1+],max_CLPP=0.26
chr2:71424809:T:A	rs12613800	2.55e-10	0.0587028	0.0587028	ENSG00000135636	DYSF	eQTL	e[1+,1-],max_CLPP=0.12		SARCOLEMMA, MACROPHAGE_ACTIVATION, SMOOTH_MUSCLE_CONTRACTION	SARCOLEMMA, MACROPHAGE_ACTIVATION, MACROPHAGE_ACTIVATION_INVOLVED_IN_IMMUNE_RESPONSE, SMOOTH_MUSCLE_CONTRACTION		MP:0009399_increased_skeletal_muscle_fiber_size	MP:0009399_increased_skeletal_muscle_fiber_size, MP:0000748_progressive_muscle_weakness, MP:0004510_myositis, MP:0000750_abnormal_muscle_regeneration					2-Oligo										2-Oligo (CALCIUM_DEPENDENT_PHOSPHOLIPID_BINDING, MONOCYTE_ACTIVATION, SMOOTH_MUSCLE_CONTRACTION )	2-Oligo (CALCIUM_DEPENDENT_PHOSPHOLIPID_BINDING, MACROPHAGE_ACTIVATION_INVOLVED_IN_IMMUNE_RESPONSE, PLASMA_MEMBRANE_REPAIR, MONOCYTE_ACTIVATION, NEGATIVE_REGULATION_OF_PHAGOCYTOSIS, SMOOTH_MUSCLE_CONTRACTION )
chr2:71424809:T:A	rs12613800	2.55e-10	0.0587028	0.0587028	ENSG00000075292	ZNF638	Both	e[6+,1-],max_CLPP=0.16;s[1+],max_CLPP=0.09											2-Oligo
chr2:71424809:T:A	rs12613800	2.55e-10	0.0587028	0.0587028	ENSG00000281195	ZNF638-IT1	eQTL	e[1-],max_CLPP=0.06
chr12:111494996:C:T	rs7137828	3.32e-10	0.067696	0.067696	ENSG00000111275	ALDH2	eQTL	e[2-],max_CLPP=0.99					MP:0004499_increased_incidence_of_tumors_by_chemical_induction	MP:0004499_increased_incidence_of_tumors_by_chemical_induction
chr12:111494996:C:T	rs7137828	3.32e-10	0.067696	0.067696	ENSG00000173064	HECTD4	eQTL	e[1-],max_CLPP=1.0
chr12:111494996:C:T	rs7137828	3.32e-10	0.067696	0.067696	ENSG00000198270	TMEM116	eQTL	e[1+],max_CLPP=0.03
chr14:75905315:G:C	rs4903352	9.6e-10	0.0713993	0.0713993	ENSG00000119686	FLVCR2	eQTL	e[1-],max_CLPP=1.0
chr14:75905315:G:C	rs4903352	9.6e-10	0.0713993	0.0713993	ENSG00000119699	TGFB3	sQTL	s[1+,1-],max_CLPP=1.0		TRANSFORMING_GROWTH_FACTOR_BETA_RECEPTOR_BINDING, COLLAGEN_CONTAINING_EXTRACELLULAR_MATRIX, NEGATIVE_REGULATION_OF_TRANSFORMING_GROWTH_FACTOR_BETA_RECEPTOR_SIGNALING_PATHWAY, CELL_CYCLE, ELASTIC_FIBRE_FORMATION	TRANSFORMING_GROWTH_FACTOR_BETA_RECEPTOR_BINDING, TRANSFORMING_GROWTH_FACTOR_BETA_BINDING, GROWTH_FACTOR_BINDING, COLLAGEN_CONTAINING_EXTRACELLULAR_MATRIX, SARCOLEMMA, NEGATIVE_REGULATION_OF_TRANSFORMING_GROWTH_FACTOR_BETA_RECEPTOR_SIGNALING_PATHWAY, LUNG_ALVEOLUS_DEVELOPMENT, RESPONSE_TO_LAMINAR_FLUID_SHEAR_STRESS, REGULATION_OF_CELL_PROJECTION_ASSEMBLY, DIGESTIVE_SYSTEM_DEVELOPMENT, REGULATION_OF_CELLULAR_RESPONSE_TO_GROWTH_FACTOR_STIMULUS, RESPONSE_TO_TRANSFORMING_GROWTH_FACTOR_BETA, TRANSMEMBRANE_RECEPTOR_PROTEIN_SERINE_THREONINE_KINASE_SIGNALING_PATHWAY, BONE_REMODELING, NEGATIVE_REGULATION_OF_TRANSMEMBRANE_RECEPTOR_PROTEIN_SERINE_THREONINE_KINASE_SIGNALING_PATHWAY, RESPONSE_TO_FLUID_SHEAR_STRESS, REGULATION_OF_CELLULAR_RESPONSE_TO_TRANSFORMING_GROWTH_FACTOR_BETA_STIMULUS, SMAD_PROTEIN_SIGNAL_TRANSDUCTION, POSITIVE_REGULATION_OF_CELL_DIVISION, REGULATION_OF_SMAD_PROTEIN_SIGNAL_TRANSDUCTION, EMBRYONIC_ORGAN_MORPHOGENESIS, TRANSFORMING_GROWTH_FACTOR_BETA_RECEPTOR_SIGNALING_PATHWAY, POSITIVE_REGULATION_OF_PLASMA_MEMBRANE_BOUNDED_CELL_PROJECTION_ASSEMBLY, CELL_CYCLE, ELASTIC_FIBRE_FORMATION, MOLECULES_ASSOCIATED_WITH_ELASTIC_FIBRES, EXTRACELLULAR_MATRIX_ORGANIZATION	ELASTIC_FIBRE_FORMATION, MOLECULES_ASSOCIATED_WITH_ELASTIC_FIBRES, EXTRACELLULAR_MATRIX_ORGANIZATION	MP:0010856_dilated_respiratory_conducting_tubes	MP:0008108_abnormal_small_intestinal_villus_morphology, MP:0010825_abnormal_lung_saccule_morphology, MP:0010856_dilated_respiratory_conducting_tubes, MP:0002270_abnormal_pulmonary_alveolus_morphology, MP:0011143_thick_lung-associated_mesenchyme
chr14:75905315:G:C	rs4903352	9.6e-10	0.0713993	0.0713993	ENSG00000119685	TTLL5	eQTL	e[3+],max_CLPP=1.0
chr13:73065233:G:A	rs9530143	2.01e-09	-0.0606995	0.0606995	ENSG00000136122	BORA	eQTL	e[1-],max_CLPP=1.0
chr13:73065233:G:A	rs9530143	2.01e-09	-0.0606995	0.0606995	ENSG00000102554	KLF5	Both	e[4-],max_CLPP=1.0;s[3+],max_CLPP=1.0		BHLH_TRANSCRIPTION_FACTOR_BINDING, INTESTINAL_EPITHELIAL_CELL_DEVELOPMENT	BHLH_TRANSCRIPTION_FACTOR_BINDING, COLUMNAR_CUBOIDAL_EPITHELIAL_CELL_DEVELOPMENT, DIGESTIVE_SYSTEM_DEVELOPMENT, REGULATION_OF_CELL_PROJECTION_ASSEMBLY, FAT_CELL_DIFFERENTIATION, POSITIVE_REGULATION_OF_PRI_MIRNA_TRANSCRIPTION_BY_RNA_POLYMERASE_II, REGULATION_OF_FAT_CELL_DIFFERENTIATION, INTESTINAL_EPITHELIAL_CELL_DIFFERENTIATION, INTESTINAL_EPITHELIAL_CELL_DEVELOPMENT		MP:0003671_abnormal_eyelid_aperture	MP:0001322_abnormal_iris_morphology, MP:0008108_abnormal_small_intestinal_villus_morphology, MP:0003237_abnormal_lens_epithelium_morphology, MP:0000351_increased_cell_proliferation, MP:0003671_abnormal_eyelid_aperture, MP:0002275_abnormal_type_II_pneumocyte_morphology, MP:0006000_abnormal_corneal_epithelium_morphology, MP:0010825_abnormal_lung_saccule_morphology, MP:0004486_decreased_response_of_heart_to_induced_stress, MP:0002270_abnormal_pulmonary_alveolus_morphology, MP:0001728_failure_of_embryo_implantation, MP:0011481_anterior_iris_synechia, MP:0005300_abnormal_corneal_stroma_morphology, MP:0011143_thick_lung-associated_mesenchyme					31-Fibro
chr13:73065233:G:A	rs9530143	2.01e-09	-0.0606995	0.0606995	ENSG00000083535	PIBF1	Both	e[1-],max_CLPP=1.0;s[1-],max_CLPP=1.0		NON_MOTILE_CILIUM_ASSEMBLY	NON_MOTILE_CILIUM_ASSEMBLY		MP:0011396_abnormal_sleep_behavior	MP:0011396_abnormal_sleep_behavior					31-Fibro
chr6:134051012:G:C	rs2811688	2.56e-09	-0.0551999	0.0551999	ENSG00000146411	SLC2A12	eQTL	e[7+,1-],max_CLPP=1.0	e[2+,1-],max_RCP=1.0									RPE
chr6:134051012:G:C	rs2811688	2.56e-09	-0.0551999	0.0551999	ENSG00000227954	TARID	eQTL	e[1+],max_CLPP=1.0
chr6:134051012:G:C	rs2811688	2.56e-09	-0.0551999	0.0551999	ENSG00000028839	TBPL1	eQTL	e[1+],max_CLPP=0.99	e[1-],max_RCP=1.0	RNA_POLYMERASE_II_TRANSCRIPTION_REGULATOR_COMPLEX, ACROSOME_ASSEMBLY	RNA_POLYMERASE_II_TRANSCRIPTION_REGULATOR_COMPLEX, ACROSOME_ASSEMBLY, SECRETORY_GRANULE_ORGANIZATION		MP:0008279_arrest_of_spermiogenesis	MP:0008279_arrest_of_spermiogenesis
chr12:106825530:G:A	rs1037013	9.82e-09	0.0524976	0.0524976	ENSG00000111785	RIC8B	eQTL	e[1+],max_CLPP=0.03		G_PROTEIN_ALPHA_SUBUNIT_BINDING, CELL_CORTEX	GUANYL_NUCLEOTIDE_EXCHANGE_FACTOR_ACTIVITY, G_PROTEIN_ALPHA_SUBUNIT_BINDING, CELL_CORTEX		MP:0009948_abnormal_olfactory_bulb_glomerular_layer_morphology	MP:0009948_abnormal_olfactory_bulb_glomerular_layer_morphology
chr12:106825530:G:A	rs1037013	9.82e-09	0.0524976	0.0524976	ENSG00000260329	RP11-412D9.4	eQTL	e[1+],max_CLPP=0.05
chr12:106825530:G:A	rs1037013	9.82e-09	0.0524976	0.0524976	ENSG00000151135	TMEM263	eQTL	e[1+],max_CLPP=0.03
chr1:165768467:G:C	rs2790053	2.48e-100	0.300297	0.300297	ENSG00000224358	RP11-466F5.8	eQTL	e[24+,1-],max_CLPP=1.0
chr1:165768467:G:C	rs2790053	2.48e-100	0.300297	0.300297	ENSG00000143183	TMCO1	Both	e[10-],max_CLPP=1.0;s[3-],max_CLPP=0.92	s[1-],max_RCP=0.11				MP:0000445_short_snout	MP:0000445_short_snout
chr4:7902636:G:A	rs938604	7.88e-51	-0.143401	0.143401	ENSG00000196526	AFAP1	eQTL	e[4-],max_CLPP=0.15	e[1+],max_RCP=0.15	SH3_DOMAIN_BINDING, ACTIN_CYTOSKELETON	SH3_DOMAIN_BINDING, ACTIN_CYTOSKELETON					Ciliary_Fibro, FibroX, Vasc_Endo2		Muller	17-Fibro, 33-OPC, 18-vEndo	Ciliary_Fibro (SH3_DOMAIN_BINDING ), Vasc_Endo2 (SH2_DOMAIN_BINDING )	Ciliary_Fibro (SH2_DOMAIN_BINDING, SH3_DOMAIN_BINDING ), Vasc_Endo2 (SH2_DOMAIN_BINDING )					Muller (SH3_DOMAIN_BINDING, ACTIN_CYTOSKELETON )	Muller (SH3_DOMAIN_BINDING, ACTIN_CYTOSKELETON )		17-Fibro (SH2_DOMAIN_BINDING ), 33-OPC (PROTEIN_DOMAIN_SPECIFIC_BINDING )	17-Fibro (SH2_DOMAIN_BINDING ), 33-OPC (PROTEIN_DOMAIN_SPECIFIC_BINDING, SH3_DOMAIN_BINDING, SH2_DOMAIN_BINDING )
chr4:7902636:G:A	rs938604	7.88e-51	-0.143401	0.143401	ENSG00000170801	HTRA3	eQTL	e[1+],max_CLPP=0.06		GROWTH_FACTOR_BINDING, NEGATIVE_REGULATION_OF_TRANSFORMING_GROWTH_FACTOR_BETA_RECEPTOR_SIGNALING_PATHWAY	INSULIN_LIKE_GROWTH_FACTOR_BINDING, GROWTH_FACTOR_BINDING, NEGATIVE_REGULATION_OF_TRANSFORMING_GROWTH_FACTOR_BETA_RECEPTOR_SIGNALING_PATHWAY, TRANSMEMBRANE_RECEPTOR_PROTEIN_SERINE_THREONINE_KINASE_SIGNALING_PATHWAY, REGULATION_OF_CELLULAR_RESPONSE_TO_GROWTH_FACTOR_STIMULUS, RESPONSE_TO_TRANSFORMING_GROWTH_FACTOR_BETA, NEGATIVE_REGULATION_OF_TRANSMEMBRANE_RECEPTOR_PROTEIN_SERINE_THREONINE_KINASE_SIGNALING_PATHWAY, REGULATION_OF_CELLULAR_RESPONSE_TO_TRANSFORMING_GROWTH_FACTOR_BETA_STIMULUS, TRANSFORMING_GROWTH_FACTOR_BETA_RECEPTOR_SIGNALING_PATHWAY								17-Fibro, 18-vEndo										17-Fibro (INSULIN_LIKE_GROWTH_FACTOR_BINDING )	17-Fibro (INSULIN_LIKE_GROWTH_FACTOR_BINDING )
chr7:116522252:T:A	rs10257125	7.15e-26	-0.1155	0.1155	ENSG00000237813	AC002066.1	eQTL	e[1-],max_CLPP=0.02											31-Fibro
chr7:116522252:T:A	rs10257125	7.15e-26	-0.1155	0.1155	ENSG00000105971	CAV2	Both	e[3+,2-],max_CLPP=1.0	s[1-],max_RCP=0.14	SARCOLEMMA, NEGATIVE_REGULATION_OF_TRANSFORMING_GROWTH_FACTOR_BETA_RECEPTOR_SIGNALING_PATHWAY	SARCOLEMMA, NEGATIVE_REGULATION_OF_TRANSFORMING_GROWTH_FACTOR_BETA_RECEPTOR_SIGNALING_PATHWAY, TRANSMEMBRANE_RECEPTOR_PROTEIN_SERINE_THREONINE_KINASE_SIGNALING_PATHWAY, REGULATION_OF_CELLULAR_RESPONSE_TO_GROWTH_FACTOR_STIMULUS, RESPONSE_TO_TRANSFORMING_GROWTH_FACTOR_BETA, NEGATIVE_REGULATION_OF_TRANSMEMBRANE_RECEPTOR_PROTEIN_SERINE_THREONINE_KINASE_SIGNALING_PATHWAY, REGULATION_OF_CELLULAR_RESPONSE_TO_TRANSFORMING_GROWTH_FACTOR_BETA_STIMULUS, EXTERNAL_ENCAPSULATING_STRUCTURE_ORGANIZATION, TRANSFORMING_GROWTH_FACTOR_BETA_RECEPTOR_SIGNALING_PATHWAY, MODULATION_BY_HOST_OF_VIRAL_PROCESS		MP:0010144_abnormal_tumor_vascularization	MP:0010144_abnormal_tumor_vascularization, MP:0005379_endocrine/exocrine_gland_phenotype, MP:0002270_abnormal_pulmonary_alveolus_morphology, MP:0000750_abnormal_muscle_regeneration, MP:0009399_increased_skeletal_muscle_fiber_size				Muller	31-Fibro							Muller (NEGATIVE_REGULATION_OF_TRANSFORMING_GROWTH_FACTOR_BETA_RECEPTOR_SIGNALING_PATHWAY, ACROSOMAL_MEMBRANE, ESR_MEDIATED_SIGNALING )	Muller (NEGATIVE_REGULATION_OF_TRANSMEMBRANE_RECEPTOR_PROTEIN_SERINE_THREONINE_KINASE_SIGNALING_PATHWAY, MODULATION_BY_HOST_OF_VIRAL_PROCESS, VIRAL_RELEASE_FROM_HOST_CELL, MUSCLE_TISSUE_DEVELOPMENT, REGULATION_OF_CELLULAR_RESPONSE_TO_TRANSFORMING_GROWTH_FACTOR_BETA_STIMULUS, BASEMENT_MEMBRANE_ORGANIZATION, MYOTUBE_CELL_DEVELOPMENT, MULTI_ORGANISM_CELLULAR_PROCESS, POSITIVE_REGULATION_OF_VIRAL_RELEASE_FROM_HOST_CELL, MEMBRANE_RAFT_ORGANIZATION, MEMBRANE_BIOGENESIS, REGULATION_OF_DOPAMINE_RECEPTOR_SIGNALING_PATHWAY, NEGATIVE_REGULATION_OF_TRANSFORMING_GROWTH_FACTOR_BETA_RECEPTOR_SIGNALING_PATHWAY, NEGATIVE_REGULATION_OF_ENDOTHELIAL_CELL_PROLIFERATION, POSITIVE_REGULATION_OF_VIRAL_LIFE_CYCLE, POSITIVE_REGULATION_BY_HOST_OF_VIRAL_PROCESS, ACROSOMAL_MEMBRANE, ESR_MEDIATED_SIGNALING )		31-Fibro (SCAFFOLD_PROTEIN_BINDING, POSITIVE_REGULATION_OF_EPITHELIAL_CELL_PROLIFERATION, CELL_SUBSTRATE_JUNCTION )	31-Fibro (SCAFFOLD_PROTEIN_BINDING, MEMBRANE_RAFT_ORGANIZATION, MEMBRANE_BIOGENESIS, RESPONSE_TO_DOPAMINE, MULTI_ORGANISM_CELLULAR_PROCESS, NEGATIVE_REGULATION_OF_ENDOTHELIAL_CELL_PROLIFERATION, POSITIVE_REGULATION_OF_EPITHELIAL_CELL_PROLIFERATION, DOPAMINE_RECEPTOR_SIGNALING_PATHWAY, BASEMENT_MEMBRANE_ORGANIZATION, MYOTUBE_CELL_DEVELOPMENT, MODULATION_BY_HOST_OF_VIRAL_PROCESS, POSITIVE_REGULATION_OF_VIRAL_LIFE_CYCLE, POSITIVE_REGULATION_OF_VIRAL_RELEASE_FROM_HOST_CELL, POSITIVE_REGULATION_BY_HOST_OF_VIRAL_PROCESS, MUSCLE_FIBER_DEVELOPMENT, VIRAL_RELEASE_FROM_HOST_CELL, CELL_SUBSTRATE_JUNCTION, ACROSOMAL_MEMBRANE )
chr3:186411027:G:A	rs56233426	2.2e-21	0.0891	0.0891	ENSG00000058866	DGKG	eQTL	e[2+],max_CLPP=0.93		DIACYLGLYCEROL_METABOLIC_PROCESS, PHOSPHATIDYLINOSITOL_SIGNALING_SYSTEM, EFFECTS_OF_PIP2_HYDROLYSIS	DIACYLGLYCEROL_METABOLIC_PROCESS, PHOSPHATIDYLINOSITOL_SIGNALING_SYSTEM, EFFECTS_OF_PIP2_HYDROLYSIS					Lens_EquatorEpi, Lens_AnteriorEpi	Astrocyte	Muller, Astrocyte	6-Astro, 12-Astro, 33-OPC, 11-Astro, 8-Astro, 1-Astro							Muller (DIACYLGLYCEROL_KINASE_ACTIVITY, DIACYLGLYCEROL_METABOLIC_PROCESS, EFFECTS_OF_PIP2_HYDROLYSIS )	Muller (DIACYLGLYCEROL_KINASE_ACTIVITY, NADPLUS_KINASE_ACTIVITY, DIACYLGLYCEROL_METABOLIC_PROCESS, NEUTRAL_LIPID_METABOLIC_PROCESS, REGULATION_OF_PROTEIN_KINASE_C_SIGNALING, PROTEIN_KINASE_C_ACTIVATING_G_PROTEIN_COUPLED_RECEPTOR_SIGNALING_PATHWAY, REGULATION_OF_CELL_PROJECTION_ORGANIZATION, PROTEIN_KINASE_C_SIGNALING, EFFECTS_OF_PIP2_HYDROLYSIS )		1-Astro (DIACYLGLYCEROL_KINASE_ACTIVITY, DIACYLGLYCEROL_METABOLIC_PROCESS, EFFECTS_OF_PIP2_HYDROLYSIS ), 11-Astro (DIACYLGLYCEROL_KINASE_ACTIVITY, DIACYLGLYCEROL_METABOLIC_PROCESS, EFFECTS_OF_PIP2_HYDROLYSIS ), 12-Astro (DIACYLGLYCEROL_KINASE_ACTIVITY, DIACYLGLYCEROL_METABOLIC_PROCESS, EFFECTS_OF_PIP2_HYDROLYSIS ), 33-OPC (DIACYLGLYCEROL_KINASE_ACTIVITY, REGULATION_OF_PROTEIN_KINASE_C_SIGNALING, EFFECTS_OF_PIP2_HYDROLYSIS ), 6-Astro (DIACYLGLYCEROL_KINASE_ACTIVITY, DIACYLGLYCEROL_METABOLIC_PROCESS, EFFECTS_OF_PIP2_HYDROLYSIS ), 8-Astro (DIACYLGLYCEROL_KINASE_ACTIVITY, DIACYLGLYCEROL_METABOLIC_PROCESS, EFFECTS_OF_PIP2_HYDROLYSIS )	1-Astro (NADPLUS_KINASE_ACTIVITY, DIACYLGLYCEROL_KINASE_ACTIVITY, REGULATION_OF_PROTEIN_KINASE_C_SIGNALING, NEUTRAL_LIPID_METABOLIC_PROCESS, LIPID_PHOSPHORYLATION, GLYCEROLIPID_BIOSYNTHETIC_PROCESS, PHOSPHATIDIC_ACID_METABOLIC_PROCESS, DIACYLGLYCEROL_METABOLIC_PROCESS, PROTEIN_KINASE_C_SIGNALING, PROTEIN_KINASE_C_ACTIVATING_G_PROTEIN_COUPLED_RECEPTOR_SIGNALING_PATHWAY, EFFECTS_OF_PIP2_HYDROLYSIS ), 11-Astro (NADPLUS_KINASE_ACTIVITY, DIACYLGLYCEROL_KINASE_ACTIVITY, REGULATION_OF_PROTEIN_KINASE_C_SIGNALING, PHOSPHATIDIC_ACID_METABOLIC_PROCESS, REGULATION_OF_CELL_PROJECTION_ORGANIZATION, PROTEIN_KINASE_C_ACTIVATING_G_PROTEIN_COUPLED_RECEPTOR_SIGNALING_PATHWAY, PROTEIN_KINASE_C_SIGNALING, DIACYLGLYCEROL_METABOLIC_PROCESS, NEUTRAL_LIPID_METABOLIC_PROCESS, EFFECTS_OF_PIP2_HYDROLYSIS ), 12-Astro (NADPLUS_KINASE_ACTIVITY, DIACYLGLYCEROL_KINASE_ACTIVITY, REGULATION_OF_PROTEIN_KINASE_C_SIGNALING, NEUTRAL_LIPID_METABOLIC_PROCESS, PROTEIN_KINASE_C_SIGNALING, PROTEIN_KINASE_C_ACTIVATING_G_PROTEIN_COUPLED_RECEPTOR_SIGNALING_PATHWAY, PHOSPHATIDIC_ACID_METABOLIC_PROCESS, DIACYLGLYCEROL_METABOLIC_PROCESS, EFFECTS_OF_PIP2_HYDROLYSIS ), 33-OPC (DIACYLGLYCEROL_KINASE_ACTIVITY, NADPLUS_KINASE_ACTIVITY, PROTEIN_KINASE_C_SIGNALING, DIACYLGLYCEROL_METABOLIC_PROCESS, REGULATION_OF_PROTEIN_KINASE_C_SIGNALING, PROTEIN_KINASE_C_ACTIVATING_G_PROTEIN_COUPLED_RECEPTOR_SIGNALING_PATHWAY, PHOSPHATIDIC_ACID_METABOLIC_PROCESS, EFFECTS_OF_PIP2_HYDROLYSIS ), 6-Astro (DIACYLGLYCEROL_KINASE_ACTIVITY, NADPLUS_KINASE_ACTIVITY, REGULATION_OF_PROTEIN_KINASE_C_SIGNALING, NEUTRAL_LIPID_METABOLIC_PROCESS, DIACYLGLYCEROL_METABOLIC_PROCESS, PROTEIN_KINASE_C_ACTIVATING_G_PROTEIN_COUPLED_RECEPTOR_SIGNALING_PATHWAY, PROTEIN_KINASE_C_SIGNALING, PHOSPHATIDIC_ACID_METABOLIC_PROCESS, REGULATION_OF_CELL_PROJECTION_ORGANIZATION, EFFECTS_OF_PIP2_HYDROLYSIS ), 8-Astro (DIACYLGLYCEROL_KINASE_ACTIVITY, NADPLUS_KINASE_ACTIVITY, NEUTRAL_LIPID_METABOLIC_PROCESS, PHOSPHATIDIC_ACID_METABOLIC_PROCESS, PROTEIN_KINASE_C_ACTIVATING_G_PROTEIN_COUPLED_RECEPTOR_SIGNALING_PATHWAY, PROTEIN_KINASE_C_SIGNALING, LIPID_PHOSPHORYLATION, REGULATION_OF_CELL_PROJECTION_ORGANIZATION, REGULATION_OF_PROTEIN_KINASE_C_SIGNALING, DIACYLGLYCEROL_METABOLIC_PROCESS, GLYCEROLIPID_BIOSYNTHETIC_PROCESS, EFFECTS_OF_PIP2_HYDROLYSIS )
chr3:186411027:G:A	rs56233426	2.2e-21	0.0891	0.0891	ENSG00000224406	LINC02052	sQTL		s[1-],max_RCP=0.11
chr11:120327384:G:A	rs1893261	4.34e-20	0.0852966	0.0852966	ENSG00000196914	ARHGEF12	sQTL		s[1-],max_RCP=0.15	GUANYL_NUCLEOTIDE_EXCHANGE_FACTOR_ACTIVITY	GUANYL_NUCLEOTIDE_EXCHANGE_FACTOR_ACTIVITY					Lens_EquatorEpi, Lens_AnteriorEpi, Vasc_Endo2			17-Fibro, 22-Fibro, 10-Fibro, 28-Fibro, 15-Schwann, 31-Fibro, 5-Fibro, 18-vEndo, 29-Fibro	Vasc_Endo2 (VASCULAR_SMOOTH_MUSCLE_CONTRACTION, SEMA4D_INDUCED_CELL_MIGRATION_AND_GROWTH_CONE_COLLAPSE )	Vasc_Endo2 (VASCULAR_SMOOTH_MUSCLE_CONTRACTION, SEMA4D_INDUCED_CELL_MIGRATION_AND_GROWTH_CONE_COLLAPSE, SEMA4D_IN_SEMAPHORIN_SIGNALING )								10-Fibro (RHO_PROTEIN_SIGNAL_TRANSDUCTION, SEMA4D_INDUCED_CELL_MIGRATION_AND_GROWTH_CONE_COLLAPSE ), 15-Schwann (GUANYL_NUCLEOTIDE_EXCHANGE_FACTOR_ACTIVITY, REGULATION_OF_SMALL_GTPASE_MEDIATED_SIGNAL_TRANSDUCTION, SEMA4D_INDUCED_CELL_MIGRATION_AND_GROWTH_CONE_COLLAPSE ), 17-Fibro (SEMA4D_INDUCED_CELL_MIGRATION_AND_GROWTH_CONE_COLLAPSE ), 18-vEndo (SEMAPHORIN_INTERACTIONS ), 22-Fibro (GUANYL_NUCLEOTIDE_EXCHANGE_FACTOR_ACTIVITY, SEMA4D_INDUCED_CELL_MIGRATION_AND_GROWTH_CONE_COLLAPSE ), 29-Fibro (SEMA4D_INDUCED_CELL_MIGRATION_AND_GROWTH_CONE_COLLAPSE ), 31-Fibro (SEMA4D_INDUCED_CELL_MIGRATION_AND_GROWTH_CONE_COLLAPSE ), 5-Fibro (RHO_PROTEIN_SIGNAL_TRANSDUCTION, SEMA4D_INDUCED_CELL_MIGRATION_AND_GROWTH_CONE_COLLAPSE )	10-Fibro (RHO_PROTEIN_SIGNAL_TRANSDUCTION, SEMA4D_IN_SEMAPHORIN_SIGNALING, SEMA4D_INDUCED_CELL_MIGRATION_AND_GROWTH_CONE_COLLAPSE ), 15-Schwann (GUANYL_NUCLEOTIDE_EXCHANGE_FACTOR_ACTIVITY, RHO_PROTEIN_SIGNAL_TRANSDUCTION, RAS_PROTEIN_SIGNAL_TRANSDUCTION, REGULATION_OF_SMALL_GTPASE_MEDIATED_SIGNAL_TRANSDUCTION, SEMA4D_IN_SEMAPHORIN_SIGNALING, SEMA4D_INDUCED_CELL_MIGRATION_AND_GROWTH_CONE_COLLAPSE ), 17-Fibro (SEMA4D_INDUCED_CELL_MIGRATION_AND_GROWTH_CONE_COLLAPSE, SEMA4D_IN_SEMAPHORIN_SIGNALING ), 18-vEndo (SEMA4D_IN_SEMAPHORIN_SIGNALING, SEMA4D_INDUCED_CELL_MIGRATION_AND_GROWTH_CONE_COLLAPSE, SEMAPHORIN_INTERACTIONS ), 22-Fibro (GUANYL_NUCLEOTIDE_EXCHANGE_FACTOR_ACTIVITY, SEMA4D_INDUCED_CELL_MIGRATION_AND_GROWTH_CONE_COLLAPSE, SEMA4D_IN_SEMAPHORIN_SIGNALING ), 29-Fibro (NRAGE_SIGNALS_DEATH_THROUGH_JNK, SEMA4D_IN_SEMAPHORIN_SIGNALING, SEMA4D_INDUCED_CELL_MIGRATION_AND_GROWTH_CONE_COLLAPSE ), 31-Fibro (NRAGE_SIGNALS_DEATH_THROUGH_JNK, SEMA4D_IN_SEMAPHORIN_SIGNALING, SEMA4D_INDUCED_CELL_MIGRATION_AND_GROWTH_CONE_COLLAPSE ), 5-Fibro (RHO_PROTEIN_SIGNAL_TRANSDUCTION, SEMA4D_INDUCED_CELL_MIGRATION_AND_GROWTH_CONE_COLLAPSE, NRAGE_SIGNALS_DEATH_THROUGH_JNK, SEMA4D_IN_SEMAPHORIN_SIGNALING )
chr11:120327384:G:A	rs1893261	4.34e-20	0.0852966	0.0852966	ENSG00000181264	TMEM136	Both	s[16-],max_CLPP=1.0;e[10+],max_CLPP=0.71					MP:0011396_abnormal_sleep_behavior	MP:0011396_abnormal_sleep_behavior
chr15:73928957:C:T	rs1550437	4.62e-15	-0.0903001	0.0903001	ENSG00000129038	LOXL1	Both	e[1-],max_CLPP=0.69;s[2+],max_CLPP=0.68	e[2-],max_RCP=0.19	OXIDOREDUCTASE_ACTIVITY_ACTING_ON_THE_CH_NH2_GROUP_OF_DONORS_OXYGEN_AS_ACCEPTOR, COLLAGEN_CONTAINING_EXTRACELLULAR_MATRIX, EXTERNAL_ENCAPSULATING_STRUCTURE_ORGANIZATION, ELASTIC_FIBRE_FORMATION	OXIDOREDUCTASE_ACTIVITY_ACTING_ON_THE_CH_NH2_GROUP_OF_DONORS_OXYGEN_AS_ACCEPTOR, OXIDOREDUCTASE_ACTIVITY_ACTING_ON_THE_CH_NH2_GROUP_OF_DONORS, COLLAGEN_CONTAINING_EXTRACELLULAR_MATRIX, EXTERNAL_ENCAPSULATING_STRUCTURE_ORGANIZATION, ELASTIC_FIBRE_FORMATION, ASSEMBLY_OF_COLLAGEN_FIBRILS_AND_OTHER_MULTIMERIC_STRUCTURES, EXTRACELLULAR_MATRIX_ORGANIZATION, COLLAGEN_FORMATION	ELASTIC_FIBRE_FORMATION, EXTRACELLULAR_MATRIX_ORGANIZATION	MP:0005421_loose_skin	MP:0011396_abnormal_sleep_behavior, MP:0010856_dilated_respiratory_conducting_tubes, MP:0011968_decreased_threshold_for_auditory_brainstem_response, MP:0000493_rectal_prolapse, MP:0005421_loose_skin				RPE
chr15:73928957:C:T	rs1550437	4.62e-15	-0.0903001	0.0903001	ENSG00000261801	LOXL1-AS1	eQTL	e[3+],max_CLPP=0.5
chr10:94263320:C:T	rs57866767	3.77e-14	-0.0676998	0.0676998	ENSG00000138193	PLCE1	eQTL	e[1+],max_CLPP=1.0		GUANYL_NUCLEOTIDE_EXCHANGE_FACTOR_ACTIVITY, DIACYLGLYCEROL_METABOLIC_PROCESS, PHOSPHATIDYLINOSITOL_SIGNALING_SYSTEM, SYNTHESIS_OF_IP3_AND_IP4_IN_THE_CYTOSOL	GUANYL_NUCLEOTIDE_EXCHANGE_FACTOR_ACTIVITY, GTPASE_BINDING, REGULATION_OF_CELL_PROJECTION_ASSEMBLY, ERBB_SIGNALING_PATHWAY, DIACYLGLYCEROL_METABOLIC_PROCESS, EPIDERMAL_GROWTH_FACTOR_RECEPTOR_SIGNALING_PATHWAY, POSITIVE_REGULATION_OF_PLASMA_MEMBRANE_BOUNDED_CELL_PROJECTION_ASSEMBLY, PHOSPHATIDYLINOSITOL_SIGNALING_SYSTEM, INOSITOL_PHOSPHATE_METABOLISM, SYNTHESIS_OF_IP3_AND_IP4_IN_THE_CYTOSOL		MP:0004486_decreased_response_of_heart_to_induced_stress	MP:0004486_decreased_response_of_heart_to_induced_stress			Astrocyte	Muller, RPE, Astrocyte	17-Fibro, 22-Fibro, 6-Astro, 15-Schwann, 12-Astro, 11-Astro, 8-Astro, 1-Astro							Muller (PHOSPHOLIPASE_C_ACTIVITY, HEART_DEVELOPMENT, SYNTHESIS_OF_IP3_AND_IP4_IN_THE_CYTOSOL )	Muller (PHOSPHOLIPASE_C_ACTIVITY, CIRCULATORY_SYSTEM_DEVELOPMENT, NEPHRON_DEVELOPMENT, DIACYLGLYCEROL_METABOLIC_PROCESS, NEUTRAL_LIPID_METABOLIC_PROCESS, HEART_DEVELOPMENT, REGULATION_OF_CELL_PROJECTION_ORGANIZATION, UROGENITAL_SYSTEM_DEVELOPMENT, SYNTHESIS_OF_IP3_AND_IP4_IN_THE_CYTOSOL )		1-Astro (PHOSPHOLIPASE_C_ACTIVITY, DIACYLGLYCEROL_METABOLIC_PROCESS, SYNTHESIS_OF_IP3_AND_IP4_IN_THE_CYTOSOL ), 11-Astro (PHOSPHOLIPASE_C_ACTIVITY, CIRCULATORY_SYSTEM_DEVELOPMENT, SYNTHESIS_OF_IP3_AND_IP4_IN_THE_CYTOSOL ), 12-Astro (PHOSPHOLIPASE_C_ACTIVITY, DIACYLGLYCEROL_METABOLIC_PROCESS, CELL_LEADING_EDGE, SYNTHESIS_OF_IP3_AND_IP4_IN_THE_CYTOSOL ), 15-Schwann (PHOSPHOLIPASE_C_ACTIVITY, UROGENITAL_SYSTEM_DEVELOPMENT, SYNTHESIS_OF_IP3_AND_IP4_IN_THE_CYTOSOL ), 17-Fibro (PHOSPHOLIPASE_C_ACTIVITY, CIRCULATORY_SYSTEM_DEVELOPMENT, SYNTHESIS_OF_IP3_AND_IP4_IN_THE_CYTOSOL ), 22-Fibro (PHOSPHOLIPASE_C_ACTIVITY, CIRCULATORY_SYSTEM_DEVELOPMENT, SYNTHESIS_OF_IP3_AND_IP4_IN_THE_CYTOSOL ), 6-Astro (PHOSPHOLIPASE_C_ACTIVITY, HEART_DEVELOPMENT, SYNTHESIS_OF_IP3_AND_IP4_IN_THE_CYTOSOL ), 8-Astro (PHOSPHOLIPASE_C_ACTIVITY, CIRCULATORY_SYSTEM_DEVELOPMENT, SYNTHESIS_OF_IP3_AND_IP4_IN_THE_CYTOSOL )	1-Astro (PHOSPHOLIPASE_ACTIVITY, PHOSPHOLIPASE_C_ACTIVITY, NEPHRON_DEVELOPMENT, INOSITOL_PHOSPHATE_MEDIATED_SIGNALING, REGULATION_OF_CELL_PROJECTION_ASSEMBLY, CIRCULATORY_SYSTEM_DEVELOPMENT, NEUTRAL_LIPID_METABOLIC_PROCESS, REGULATION_OF_SMOOTH_MUSCLE_CONTRACTION, HEART_DEVELOPMENT, GLYCEROLIPID_BIOSYNTHETIC_PROCESS, DIACYLGLYCEROL_METABOLIC_PROCESS, NEUTRAL_LIPID_BIOSYNTHETIC_PROCESS, POSITIVE_REGULATION_OF_LAMELLIPODIUM_ORGANIZATION, POSITIVE_REGULATION_OF_LAMELLIPODIUM_ASSEMBLY, SYNTHESIS_OF_IP3_AND_IP4_IN_THE_CYTOSOL, INOSITOL_PHOSPHATE_METABOLISM ), 11-Astro (PHOSPHOLIPASE_C_ACTIVITY, POSITIVE_REGULATION_OF_LAMELLIPODIUM_ORGANIZATION, GLOMERULUS_DEVELOPMENT, REGULATION_OF_LAMELLIPODIUM_ASSEMBLY, NEPHRON_DEVELOPMENT, REGULATION_OF_CELLULAR_COMPONENT_BIOGENESIS, UROGENITAL_SYSTEM_DEVELOPMENT, CIRCULATORY_SYSTEM_DEVELOPMENT, REGULATION_OF_CELL_PROJECTION_ORGANIZATION, NEUTRAL_LIPID_BIOSYNTHETIC_PROCESS, POSITIVE_REGULATION_OF_LAMELLIPODIUM_ASSEMBLY, DIACYLGLYCEROL_METABOLIC_PROCESS, INOSITOL_PHOSPHATE_MEDIATED_SIGNALING, HEART_DEVELOPMENT, REGULATION_OF_CELL_PROJECTION_ASSEMBLY, REGULATION_OF_LAMELLIPODIUM_ORGANIZATION, NEUTRAL_LIPID_METABOLIC_PROCESS, INOSITOL_PHOSPHATE_METABOLISM, SYNTHESIS_OF_IP3_AND_IP4_IN_THE_CYTOSOL ), 12-Astro (PHOSPHOLIPASE_C_ACTIVITY, POSITIVE_REGULATION_OF_LAMELLIPODIUM_ORGANIZATION, REGULATION_OF_LAMELLIPODIUM_ORGANIZATION, NEUTRAL_LIPID_METABOLIC_PROCESS, INOSITOL_PHOSPHATE_MEDIATED_SIGNALING, NEPHRON_DEVELOPMENT, HEART_DEVELOPMENT, POSITIVE_REGULATION_OF_LAMELLIPODIUM_ASSEMBLY, DIACYLGLYCEROL_METABOLIC_PROCESS, REGULATION_OF_CELL_PROJECTION_ASSEMBLY, NEUTRAL_LIPID_BIOSYNTHETIC_PROCESS, REGULATION_OF_LAMELLIPODIUM_ASSEMBLY, CIRCULATORY_SYSTEM_DEVELOPMENT, CELL_LEADING_EDGE, SYNTHESIS_OF_IP3_AND_IP4_IN_THE_CYTOSOL ), 15-Schwann (GUANYL_NUCLEOTIDE_EXCHANGE_FACTOR_ACTIVITY, PHOSPHOLIPASE_C_ACTIVITY, NEUTRAL_LIPID_BIOSYNTHETIC_PROCESS, POSITIVE_REGULATION_OF_LAMELLIPODIUM_ASSEMBLY, POSITIVE_REGULATION_OF_LAMELLIPODIUM_ORGANIZATION, REGULATION_OF_SMOOTH_MUSCLE_CONTRACTION, RAS_PROTEIN_SIGNAL_TRANSDUCTION, REGULATION_OF_RAS_PROTEIN_SIGNAL_TRANSDUCTION, REGULATION_OF_SMALL_GTPASE_MEDIATED_SIGNAL_TRANSDUCTION, NEPHRON_DEVELOPMENT, REGULATION_OF_CELL_PROJECTION_ASSEMBLY, REGULATION_OF_LAMELLIPODIUM_ASSEMBLY, HEART_DEVELOPMENT, DIACYLGLYCEROL_METABOLIC_PROCESS, INOSITOL_PHOSPHATE_MEDIATED_SIGNALING, REGULATION_OF_CELLULAR_COMPONENT_BIOGENESIS, UROGENITAL_SYSTEM_DEVELOPMENT, SYNTHESIS_OF_IP3_AND_IP4_IN_THE_CYTOSOL ), 17-Fibro (PHOSPHOLIPASE_C_ACTIVITY, REGULATION_OF_LAMELLIPODIUM_ASSEMBLY, CIRCULATORY_SYSTEM_DEVELOPMENT, HEART_DEVELOPMENT, POSITIVE_REGULATION_OF_LAMELLIPODIUM_ASSEMBLY, POSITIVE_REGULATION_OF_LAMELLIPODIUM_ORGANIZATION, DIACYLGLYCEROL_METABOLIC_PROCESS, UROGENITAL_SYSTEM_DEVELOPMENT, NEPHRON_DEVELOPMENT, REGULATION_OF_CELL_PROJECTION_ASSEMBLY, SYNTHESIS_OF_IP3_AND_IP4_IN_THE_CYTOSOL ), 22-Fibro (GUANYL_NUCLEOTIDE_EXCHANGE_FACTOR_ACTIVITY, PHOSPHOLIPASE_C_ACTIVITY, REGULATION_OF_SMOOTH_MUSCLE_CONTRACTION, HEART_DEVELOPMENT, DIACYLGLYCEROL_METABOLIC_PROCESS, UROGENITAL_SYSTEM_DEVELOPMENT, NEPHRON_DEVELOPMENT, CIRCULATORY_SYSTEM_DEVELOPMENT, POSITIVE_REGULATION_OF_LAMELLIPODIUM_ORGANIZATION, NEUTRAL_LIPID_BIOSYNTHETIC_PROCESS, INOSITOL_PHOSPHATE_MEDIATED_SIGNALING, POSITIVE_REGULATION_OF_LAMELLIPODIUM_ASSEMBLY, REGULATION_OF_CELL_PROJECTION_ASSEMBLY, REGULATION_OF_LAMELLIPODIUM_ASSEMBLY, SYNTHESIS_OF_IP3_AND_IP4_IN_THE_CYTOSOL ), 6-Astro (PHOSPHOLIPASE_C_ACTIVITY, UROGENITAL_SYSTEM_DEVELOPMENT, INOSITOL_PHOSPHATE_MEDIATED_SIGNALING, NEUTRAL_LIPID_METABOLIC_PROCESS, POSITIVE_REGULATION_OF_LAMELLIPODIUM_ASSEMBLY, CIRCULATORY_SYSTEM_DEVELOPMENT, DIACYLGLYCEROL_METABOLIC_PROCESS, REGULATION_OF_LAMELLIPODIUM_ASSEMBLY, REGULATION_OF_CELL_PROJECTION_ASSEMBLY, NEPHRON_DEVELOPMENT, POSITIVE_REGULATION_OF_LAMELLIPODIUM_ORGANIZATION, HEART_DEVELOPMENT, REGULATION_OF_CELL_PROJECTION_ORGANIZATION, SYNTHESIS_OF_IP3_AND_IP4_IN_THE_CYTOSOL ), 8-Astro (PHOSPHOLIPASE_C_ACTIVITY, POSITIVE_REGULATION_OF_LAMELLIPODIUM_ASSEMBLY, NEUTRAL_LIPID_METABOLIC_PROCESS, UROGENITAL_SYSTEM_DEVELOPMENT, REGULATION_OF_GROWTH, REGULATION_OF_CELL_PROJECTION_ASSEMBLY, REGULATION_OF_LAMELLIPODIUM_ASSEMBLY, NEPHRON_DEVELOPMENT, REGULATION_OF_CELL_PROJECTION_ORGANIZATION, POSITIVE_REGULATION_OF_LAMELLIPODIUM_ORGANIZATION, REGULATION_OF_SMOOTH_MUSCLE_CONTRACTION, INOSITOL_PHOSPHATE_METABOLIC_PROCESS, HEART_DEVELOPMENT, DIACYLGLYCEROL_METABOLIC_PROCESS, NEUTRAL_LIPID_BIOSYNTHETIC_PROCESS, GLYCEROLIPID_BIOSYNTHETIC_PROCESS, INOSITOL_PHOSPHATE_MEDIATED_SIGNALING, CIRCULATORY_SYSTEM_DEVELOPMENT, SYNTHESIS_OF_IP3_AND_IP4_IN_THE_CYTOSOL )	11-Astro (HEART_DEVELOPMENT, CIRCULATORY_SYSTEM_DEVELOPMENT )
chr10:94263320:C:T	rs57866767	3.77e-14	-0.0676998	0.0676998	ENSG00000268894	PLCE1-AS1	eQTL	e[1+],max_CLPP=1.0
chr1:100629646:G:A	rs12566440	9.34e-13	-0.0664999	0.0664999	ENSG00000079335	CDC14A	eQTL	e[2-],max_CLPP=0.13		POSITIVE_REGULATION_OF_CYTOKINESIS, CELL_CYCLE, MAPK6_MAPK4_SIGNALING	POSITIVE_REGULATION_OF_CELL_DIVISION, POSITIVE_REGULATION_OF_CYTOKINESIS, CELL_CYCLE, MAPK6_MAPK4_SIGNALING					FibroX, Vasc_Endo2	Astrocyte	Muller, Astrocyte, sCones	10-Fibro	Vasc_Endo2 (PROTEIN_TYROSINE_SERINE_THREONINE_PHOSPHATASE_ACTIVITY, STEREOCILIUM_TIP, POSITIVE_REGULATION_OF_CYTOKINESIS, CONVERSION_FROM_APC_C_CDC20_TO_APC_C_CDH1_IN_LATE_ANAPHASE )	Vasc_Endo2 (PROTEIN_TYROSINE_SERINE_THREONINE_PHOSPHATASE_ACTIVITY, STEREOCILIUM_TIP, STEREOCILIUM_BUNDLE, REGULATION_OF_CYTOKINESIS, REGULATION_OF_CELL_DIVISION, SENSORY_PERCEPTION_OF_MECHANICAL_STIMULUS, MITOTIC_CELL_CYCLE_ARREST, POSITIVE_REGULATION_OF_CYTOKINESIS, POSITIVE_REGULATION_OF_CELL_DIVISION, EXIT_FROM_MITOSIS, REGULATION_OF_EXIT_FROM_MITOSIS, CYTOKINESIS, CONVERSION_FROM_APC_C_CDC20_TO_APC_C_CDH1_IN_LATE_ANAPHASE )					Muller (PROTEIN_TYROSINE_SERINE_THREONINE_PHOSPHATASE_ACTIVITY, SENSORY_PERCEPTION_OF_MECHANICAL_STIMULUS, STEREOCILIUM_TIP, MAPK6_MAPK4_SIGNALING )	Muller (PROTEIN_TYROSINE_SERINE_THREONINE_PHOSPHATASE_ACTIVITY, REGULATION_OF_EXIT_FROM_MITOSIS, EXIT_FROM_MITOSIS, SENSORY_PERCEPTION_OF_MECHANICAL_STIMULUS, POSITIVE_REGULATION_OF_CYTOKINESIS, MITOTIC_CELL_CYCLE_ARREST, STEREOCILIUM_TIP, MAPK6_MAPK4_SIGNALING, CONVERSION_FROM_APC_C_CDC20_TO_APC_C_CDH1_IN_LATE_ANAPHASE )		10-Fibro (PROTEIN_TYROSINE_SERINE_THREONINE_PHOSPHATASE_ACTIVITY, SENSORY_PERCEPTION_OF_MECHANICAL_STIMULUS, STEREOCILIUM_TIP, CONVERSION_FROM_APC_C_CDC20_TO_APC_C_CDH1_IN_LATE_ANAPHASE )	10-Fibro (PROTEIN_TYROSINE_SERINE_THREONINE_PHOSPHATASE_ACTIVITY, POSITIVE_REGULATION_OF_CYTOKINESIS, SENSORY_PERCEPTION_OF_MECHANICAL_STIMULUS, MITOTIC_CELL_CYCLE_ARREST, EXIT_FROM_MITOSIS, REGULATION_OF_EXIT_FROM_MITOSIS, STEREOCILIUM_TIP, CONVERSION_FROM_APC_C_CDC20_TO_APC_C_CDH1_IN_LATE_ANAPHASE )
chr1:100629646:G:A	rs12566440	9.34e-13	-0.0664999	0.0664999	ENSG00000162692	VCAM1	eQTL	e[4-],max_CLPP=0.52		OXIDOREDUCTASE_ACTIVITY_ACTING_ON_THE_CH_NH2_GROUP_OF_DONORS_OXYGEN_AS_ACCEPTOR, ACTIN_CYTOSKELETON, RESPONSE_TO_ZINC_ION, EXTRACELLULAR_MATRIX_ORGANIZATION	OXIDOREDUCTASE_ACTIVITY_ACTING_ON_THE_CH_NH2_GROUP_OF_DONORS_OXYGEN_AS_ACCEPTOR, OXIDOREDUCTASE_ACTIVITY_ACTING_ON_THE_CH_NH2_GROUP_OF_DONORS, ACTIN_CYTOSKELETON, SARCOLEMMA, EXTERNAL_ENCAPSULATING_STRUCTURE_ORGANIZATION, RESPONSE_TO_ZINC_ION, CELL_SUBSTRATE_ADHESION, INTEGRIN_CELL_SURFACE_INTERACTIONS, EXTRACELLULAR_MATRIX_ORGANIZATION	EXTRACELLULAR_MATRIX_ORGANIZATION							10-Fibro										10-Fibro (OXIDOREDUCTASE_ACTIVITY_ACTING_ON_THE_CH_NH2_GROUP_OF_DONORS_OXYGEN_AS_ACCEPTOR, CIRCULATORY_SYSTEM_DEVELOPMENT, ACTIN_CYTOSKELETON, INTEGRIN_CELL_SURFACE_INTERACTIONS )	10-Fibro (OXIDOREDUCTASE_ACTIVITY_ACTING_ON_THE_CH_NH2_GROUP_OF_DONORS_OXYGEN_AS_ACCEPTOR, OXIDOREDUCTASE_ACTIVITY_ACTING_ON_THE_CH_NH2_GROUP_OF_DONORS, INNERVATION, HETEROPHILIC_CELL_CELL_ADHESION_VIA_PLASMA_MEMBRANE_CELL_ADHESION_MOLECULES, AUTONOMIC_NERVOUS_SYSTEM_DEVELOPMENT, LEUKOCYTE_TETHERING_OR_ROLLING, RESPONSE_TO_IONIZING_RADIATION, CELLULAR_RESPONSE_TO_AMYLOID_BETA, CALCIUM_MEDIATED_SIGNALING_USING_INTRACELLULAR_CALCIUM_SOURCE, RESPONSE_TO_AMYLOID_BETA, CHRONIC_INFLAMMATORY_RESPONSE, CIRCULATORY_SYSTEM_DEVELOPMENT, LEUKOCYTE_ADHESION_TO_VASCULAR_ENDOTHELIAL_CELL, RESPONSE_TO_NICOTINE, PODOSOME, APICAL_PART_OF_CELL, ACTIN_CYTOSKELETON, INTERLEUKIN_4_AND_INTERLEUKIN_13_SIGNALING, INTEGRIN_CELL_SURFACE_INTERACTIONS )
chr10:93169359:C:T	rs10882167	5.17e-12	0.0687982	0.0687982	ENSG00000095464	PDE6C	eQTL	e[1+],max_CLPP=0.06		SENSORY_ORGAN_MORPHOGENESIS	SENSORY_ORGAN_MORPHOGENESIS, PHOTOTRANSDUCTION_VISIBLE_LIGHT, EYE_MORPHOGENESIS, CAMERA_TYPE_EYE_MORPHOGENESIS		MP:0003733_abnormal_retinal_inner_nuclear_layer_morphology	MP:0003733_abnormal_retinal_inner_nuclear_layer_morphology				sCones
chr10:93169359:C:T	rs10882167	5.17e-12	0.0687982	0.0687982	ENSG00000237417	XRCC6P1	eQTL	e[1+],max_CLPP=0.03
chr15:57261634:T:A	rs2431023	1.07e-11	0.0679016	0.0679016	ENSG00000140262	TCF12	eQTL	e[1-],max_CLPP=0.04	e[1-],max_RCP=0.13	BHLH_TRANSCRIPTION_FACTOR_BINDING, RNA_POLYMERASE_II_TRANSCRIPTION_REGULATOR_COMPLEX, REGULATION_OF_STEM_CELL_DIFFERENTIATION	BHLH_TRANSCRIPTION_FACTOR_BINDING, RNA_POLYMERASE_II_TRANSCRIPTION_REGULATOR_COMPLEX, REGULATION_OF_STEM_CELL_DIFFERENTIATION, HEMATOPOIETIC_STEM_CELL_DIFFERENTIATION, REGULATION_OF_HEMATOPOIETIC_PROGENITOR_CELL_DIFFERENTIATION, REGULATION_OF_HEMATOPOIETIC_STEM_CELL_DIFFERENTIATION					Ciliary_Fibro	Astrocyte		33-OPC, 2-Oligo, 0-Oligo	Ciliary_Fibro (HMG_BOX_DOMAIN_BINDING, MYOGENESIS )	Ciliary_Fibro (BHLH_TRANSCRIPTION_FACTOR_BINDING, HMG_BOX_DOMAIN_BINDING, E_BOX_BINDING, CAMP_RESPONSE_ELEMENT_BINDING, NUCLEAR_EVENTS_KINASE_AND_TRANSCRIPTION_FACTOR_ACTIVATION_, NGF_STIMULATED_TRANSCRIPTION, MYOGENESIS )								0-Oligo (HMG_BOX_DOMAIN_BINDING, MYOGENESIS ), 33-OPC (PROTEIN_DOMAIN_SPECIFIC_BINDING, STEM_CELL_DIFFERENTIATION, MYOGENESIS )	0-Oligo (CAMP_RESPONSE_ELEMENT_BINDING, BHLH_TRANSCRIPTION_FACTOR_BINDING, HMG_BOX_DOMAIN_BINDING, E_BOX_BINDING, MYOGENESIS, NGF_STIMULATED_TRANSCRIPTION ), 33-OPC (PROTEIN_DOMAIN_SPECIFIC_BINDING, BHLH_TRANSCRIPTION_FACTOR_BINDING, E_BOX_BINDING, HMG_BOX_DOMAIN_BINDING, CAMP_RESPONSE_ELEMENT_BINDING, STEM_CELL_DIFFERENTIATION, MYOGENESIS, NUCLEAR_EVENTS_KINASE_AND_TRANSCRIPTION_FACTOR_ACTIVATION_, NGF_STIMULATED_TRANSCRIPTION )
chr15:57261634:T:A	rs2431023	1.07e-11	0.0679016	0.0679016	ENSG00000137871	ZNF280D	eQTL	e[1+],max_CLPP=0.04	e[1+],max_RCP=0.16							Ciliary_Fibro			2-Oligo, 0-Oligo
chr1:53658200:G:T	rs941125	2.01e-11	0.0625991	0.0625991	ENSG00000211452	DIO1	eQTL	e[1-],max_CLPP=0.11
chr1:53658200:G:T	rs941125	2.01e-11	0.0625991	0.0625991	ENSG00000174332	GLIS1	eQTL	e[1-],max_CLPP=0.02	e[1+],max_RCP=0.22										17-Fibro, 22-Fibro, 5-Fibro, 29-Fibro
chr11:130412183:C:T	rs2875238	5.02e-10	-0.0668997	0.0668997	ENSG00000134917	ADAMTS8	eQTL	e[3+],max_CLPP=0.99	e[1+],max_RCP=0.24	COLLAGEN_CONTAINING_EXTRACELLULAR_MATRIX, EXTERNAL_ENCAPSULATING_STRUCTURE_ORGANIZATION, EXTRACELLULAR_MATRIX_ORGANIZATION	COLLAGEN_CONTAINING_EXTRACELLULAR_MATRIX, EXTERNAL_ENCAPSULATING_STRUCTURE_ORGANIZATION, O_GLYCOSYLATION_OF_TSR_DOMAIN_CONTAINING_PROTEINS, EXTRACELLULAR_MATRIX_ORGANIZATION	EXTRACELLULAR_MATRIX_ORGANIZATION
chr11:130412183:C:T	rs2875238	5.02e-10	-0.0668997	0.0668997	ENSG00000175773	RP11-121M22.1	Both	e[8+],max_CLPP=0.99;s[1+],max_CLPP=0.02	e[1+],max_RCP=0.99;s[1-],max_RCP=0.36
chr1:112699500:G:T	rs1106287	5.66e-10	-0.0637005	0.0637005	ENSG00000155363	MOV10	eQTL	e[1+],max_CLPP=0.01		RNA_DESTABILIZATION, MAPK6_MAPK4_SIGNALING	RNA_DESTABILIZATION, TRANSCRIPTIONAL_REGULATION_BY_VENTX, ONCOGENE_INDUCED_SENESCENCE, MAPK6_MAPK4_SIGNALING							Muller, Astrocyte	6-Astro							Muller (REGULATION_OF_CELL_PROJECTION_ORGANIZATION, POLE_PLASM, MAPK6_MAPK4_SIGNALING )	Muller (NEURON_PROJECTION_ARBORIZATION, REGULATION_OF_NEURON_PROJECTION_ARBORIZATION, WNT_SIGNALING_PATHWAY_CALCIUM_MODULATING_PATHWAY, MRNA_CLEAVAGE, TRANSPOSITION, REGULATION_OF_CELL_PROJECTION_ORGANIZATION, REGULATION_OF_TRANSPOSITION, 3_UTR_MEDIATED_MRNA_DESTABILIZATION, POLE_PLASM, NR1H3_NR1H2_REGULATE_GENE_EXPRESSION_LINKED_TO_CHOLESTEROL_TRANSPORT_AND_EFFLUX, REGULATION_OF_RUNX1_EXPRESSION_AND_ACTIVITY, ESR_MEDIATED_SIGNALING, MAPK6_MAPK4_SIGNALING, REGULATION_OF_MECP2_EXPRESSION_AND_ACTIVITY, TRANSCRIPTIONAL_REGULATION_BY_VENTX, RUNX1_REGULATES_GENES_INVOLVED_IN_MEGAKARYOCYTE_DIFFERENTIATION_AND_PLATELET_FUNCTION, ONCOGENE_INDUCED_SENESCENCE, TRANSCRIPTIONAL_REGULATION_BY_RUNX1 )		6-Astro (IMMUNE_SYSTEM_DEVELOPMENT, POLE_PLASM, REGULATION_OF_RUNX1_EXPRESSION_AND_ACTIVITY )	6-Astro (REGULATION_OF_TRANSPOSITION, WNT_SIGNALING_PATHWAY_CALCIUM_MODULATING_PATHWAY, 3_UTR_MEDIATED_MRNA_DESTABILIZATION, POSITIVE_REGULATION_OF_MRNA_CATABOLIC_PROCESS, MRNA_CLEAVAGE, RNA_DESTABILIZATION, REGULATION_OF_NEURON_PROJECTION_ARBORIZATION, NEURON_PROJECTION_ARBORIZATION, IMMUNE_SYSTEM_DEVELOPMENT, TRANSPOSITION, REGULATION_OF_CELL_PROJECTION_ORGANIZATION, POLE_PLASM, NR1H2_AND_NR1H3_MEDIATED_SIGNALING, NR1H3_NR1H2_REGULATE_GENE_EXPRESSION_LINKED_TO_CHOLESTEROL_TRANSPORT_AND_EFFLUX, ONCOGENE_INDUCED_SENESCENCE, RUNX1_REGULATES_GENES_INVOLVED_IN_MEGAKARYOCYTE_DIFFERENTIATION_AND_PLATELET_FUNCTION, REGULATION_OF_RUNX1_EXPRESSION_AND_ACTIVITY, REGULATION_OF_MECP2_EXPRESSION_AND_ACTIVITY, TRANSCRIPTIONAL_REGULATION_BY_RUNX1 )
chr1:112699500:G:T	rs1106287	5.66e-10	-0.0637005	0.0637005	ENSG00000134245	WNT2B	eQTL		e[1+],max_RCP=0.12	COLLAGEN_CONTAINING_EXTRACELLULAR_MATRIX, SENSORY_ORGAN_MORPHOGENESIS, WNT_LIGAND_BIOGENESIS_AND_TRAFFICKING	COLLAGEN_CONTAINING_EXTRACELLULAR_MATRIX, STEM_CELL_PROLIFERATION, SENSORY_ORGAN_MORPHOGENESIS, CAMERA_TYPE_EYE_MORPHOGENESIS, EPITHELIAL_TUBE_BRANCHING_INVOLVED_IN_LUNG_MORPHOGENESIS, CHONDROCYTE_DIFFERENTIATION, EYE_MORPHOGENESIS, WNT_LIGAND_BIOGENESIS_AND_TRAFFICKING								6-Astro										6-Astro (FRIZZLED_BINDING, UROGENITAL_SYSTEM_DEVELOPMENT, WNT_LIGAND_BIOGENESIS_AND_TRAFFICKING )	6-Astro (FRIZZLED_BINDING, EPITHELIAL_TUBE_BRANCHING_INVOLVED_IN_LUNG_MORPHOGENESIS, MORPHOGENESIS_OF_A_BRANCHING_STRUCTURE, RENAL_TUBULE_DEVELOPMENT, NEPHRON_DEVELOPMENT, REGULATION_OF_BRANCHING_INVOLVED_IN_URETERIC_BUD_MORPHOGENESIS, TUBE_MORPHOGENESIS, ANATOMICAL_STRUCTURE_FORMATION_INVOLVED_IN_MORPHOGENESIS, EPITHELIAL_TUBE_MORPHOGENESIS, TUBE_DEVELOPMENT, MORPHOGENESIS_OF_AN_EPITHELIAL_BUD, REGULATION_OF_ANIMAL_ORGAN_FORMATION, REGULATION_OF_KIDNEY_DEVELOPMENT, EMBRYONIC_MORPHOGENESIS, FOREBRAIN_REGIONALIZATION, MORPHOGENESIS_OF_EMBRYONIC_EPITHELIUM, STEM_CELL_PROLIFERATION, LUNG_MORPHOGENESIS, RESPIRATORY_SYSTEM_DEVELOPMENT, POSITIVE_REGULATION_OF_ANIMAL_ORGAN_MORPHOGENESIS, MESONEPHROS_DEVELOPMENT, CHONDROCYTE_DIFFERENTIATION, EMBRYO_DEVELOPMENT, SPECIFICATION_OF_ANIMAL_ORGAN_IDENTITY, KIDNEY_EPITHELIUM_DEVELOPMENT, MORPHOGENESIS_OF_AN_EPITHELIAL_FOLD, DEVELOPMENTAL_INDUCTION, UROGENITAL_SYSTEM_DEVELOPMENT, POSITIVE_REGULATION_OF_MORPHOGENESIS_OF_AN_EPITHELIUM, BRANCHING_MORPHOGENESIS_OF_AN_EPITHELIAL_TUBE, HEMATOPOIETIC_STEM_CELL_PROLIFERATION, TISSUE_MORPHOGENESIS, IMMUNE_SYSTEM_DEVELOPMENT, ORGAN_INDUCTION, NEPHRON_EPITHELIUM_DEVELOPMENT, CARTILAGE_DEVELOPMENT, WNT_LIGAND_BIOGENESIS_AND_TRAFFICKING )
chr1:8435530:G:A	rs172531	1.93e-08	-0.0570996	0.0570996	ENSG00000142599	RERE	Both	e[17+,1-],max_CLPP=0.43;s[1+,1-],max_CLPP=0.18		CELL_PROLIFERATION_IN_HINDBRAIN	CEREBELLAR_PURKINJE_CELL_LAYER_DEVELOPMENT, CELL_PROLIFERATION_IN_HINDBRAIN		MP:0005379_endocrine/exocrine_gland_phenotype	MP:0005379_endocrine/exocrine_gland_phenotype				RPE, sCones	2-Oligo										2-Oligo (RNA_POLYMERASE_II_TRANSCRIPTION_FACTOR_BINDING, CELL_MIGRATION_IN_HINDBRAIN, HISTONE_DEACETYLASE_COMPLEX )	2-Oligo (RNA_POLYMERASE_II_TRANSCRIPTION_FACTOR_BINDING, CELL_MIGRATION_IN_HINDBRAIN, CEREBELLAR_PURKINJE_CELL_LAYER_DEVELOPMENT, CELL_PROLIFERATION_IN_HINDBRAIN, HISTONE_DEACETYLASE_COMPLEX )
chr1:8435530:G:A	rs172531	1.93e-08	-0.0570996	0.0570996	ENSG00000232912	RP5-1115A15.1	eQTL	e[5+],max_CLPP=0.4
chr9:104933258:C:T	rs2472494	9.38e-83	0.177803	0.177803	ENSG00000226334	RP11-217B7.2	eQTL	e[39+],max_CLPP=1.0
chr1:171636338:G:A	rs74315329	3.76e-52	1.6992	1.6992	ENSG00000135845	PIGC	sQTL	s[2-],max_CLPP=0.12	s[2-],max_RCP=0.34										2-Oligo, 0-Oligo										0-Oligo (ACETYLGLUCOSAMINYLTRANSFERASE_ACTIVITY, PREASSEMBLY_OF_GPI_ANCHOR_IN_ER_MEMBRANE, SYNTHESIS_OF_GLYCOSYLPHOSPHATIDYLINOSITOL_GPI_ ), 2-Oligo (ACETYLGLUCOSAMINYLTRANSFERASE_ACTIVITY, PREASSEMBLY_OF_GPI_ANCHOR_IN_ER_MEMBRANE, SYNTHESIS_OF_GLYCOSYLPHOSPHATIDYLINOSITOL_GPI_ )	0-Oligo (ACETYLGLUCOSAMINYLTRANSFERASE_ACTIVITY, GPI_ANCHOR_METABOLIC_PROCESS, GLYCOLIPID_BIOSYNTHETIC_PROCESS, PREASSEMBLY_OF_GPI_ANCHOR_IN_ER_MEMBRANE, SYNTHESIS_OF_GLYCOSYLPHOSPHATIDYLINOSITOL_GPI_ ), 2-Oligo (ACETYLGLUCOSAMINYLTRANSFERASE_ACTIVITY, GLYCOLIPID_BIOSYNTHETIC_PROCESS, GPI_ANCHOR_METABOLIC_PROCESS, PREASSEMBLY_OF_GPI_ANCHOR_IN_ER_MEMBRANE, SYNTHESIS_OF_GLYCOSYLPHOSPHATIDYLINOSITOL_GPI_ )
chr17:10127866:G:A	rs9913911	7.26e-49	0.138996	0.138996	ENSG00000007237	GAS7	eQTL	e[2+],max_CLPP=1.0	e[3+],max_RCP=0.34				MP:0000748_progressive_muscle_weakness	MP:0000748_progressive_muscle_weakness, MP:0001053_abnormal_neuromuscular_synapse_morphology		Ciliary_Fibro, Iris_Fibro, Lens_AnteriorEpi	Astrocyte	RPE, Astrocyte	15-Schwann, 5-Fibro, 11-Astro, 29-Fibro
chr10:58567150:G:A	rs1658436	6.03e-22	-0.0878001	0.0878001	ENSG00000122870	BICC1	eQTL	e[3+],max_CLPP=0.18					MP:0011665_d-loop_transposition_of_the_great_arteries	MP:0011665_d-loop_transposition_of_the_great_arteries, MP:0002928_abnormal_bile_duct_morphology, MP:0008528_polycystic_kidney, MP:0011334_abnormal_nephrogenic_zone_morphology, MP:0011090_perinatal_lethality,_incomplete_penetrance		Ciliary_Fibro, Iris_Fibro, FibroX, K_Fibro, TM_Fibro	MG	Muller	17-Fibro, 22-Fibro, 10-Fibro, 28-Fibro, 15-Schwann, 31-Fibro, 5-Fibro, 29-Fibro	TM_Fibro (CIRCULATORY_SYSTEM_DEVELOPMENT )	TM_Fibro (CIRCULATORY_SYSTEM_DEVELOPMENT )		MG (UROGENITAL_SYSTEM_DEVELOPMENT )	MG (HEART_DEVELOPMENT, UROGENITAL_SYSTEM_DEVELOPMENT )		Muller (HEART_DEVELOPMENT )	Muller (CIRCULATORY_SYSTEM_DEVELOPMENT, UROGENITAL_SYSTEM_DEVELOPMENT, HEART_DEVELOPMENT )		10-Fibro (CIRCULATORY_SYSTEM_DEVELOPMENT ), 15-Schwann (UROGENITAL_SYSTEM_DEVELOPMENT ), 17-Fibro (CIRCULATORY_SYSTEM_DEVELOPMENT ), 22-Fibro (CIRCULATORY_SYSTEM_DEVELOPMENT ), 5-Fibro (CIRCULATORY_SYSTEM_DEVELOPMENT )	10-Fibro (CIRCULATORY_SYSTEM_DEVELOPMENT ), 15-Schwann (UROGENITAL_SYSTEM_DEVELOPMENT, HEART_DEVELOPMENT ), 17-Fibro (CIRCULATORY_SYSTEM_DEVELOPMENT, UROGENITAL_SYSTEM_DEVELOPMENT, HEART_DEVELOPMENT ), 22-Fibro (HEART_DEVELOPMENT, UROGENITAL_SYSTEM_DEVELOPMENT, REGULATION_OF_WNT_SIGNALING_PATHWAY, CIRCULATORY_SYSTEM_DEVELOPMENT, CANONICAL_WNT_SIGNALING_PATHWAY ), 5-Fibro (CIRCULATORY_SYSTEM_DEVELOPMENT )
chr3:85123214:G:C	rs13101042	5.08e-21	-0.1024	0.1024	ENSG00000175161	CADM2	eQTL	e[1-],max_CLPP=0.02		ADHERENS_JUNCTION_ORGANIZATION, ADHERENS_JUNCTIONS_INTERACTIONS	ADHERENS_JUNCTION_ORGANIZATION, ADHERENS_JUNCTIONS_INTERACTIONS					Ciliary_Fibro, Iris_Fibro, TM_Fibro		sCones	15-Schwann, 33-OPC, 2-Oligo, 0-Oligo	Ciliary_Fibro (ADHERENS_JUNCTIONS_INTERACTIONS ), Iris_Fibro (ADHERENS_JUNCTIONS_INTERACTIONS ), TM_Fibro (ADHERENS_JUNCTION_ORGANIZATION, ADHERENS_JUNCTIONS_INTERACTIONS )	Ciliary_Fibro (CELL_CELL_JUNCTION_ORGANIZATION, ADHERENS_JUNCTIONS_INTERACTIONS ), Iris_Fibro (CELL_CELL_JUNCTION_ORGANIZATION, ADHERENS_JUNCTIONS_INTERACTIONS ), TM_Fibro (ADHERENS_JUNCTION_ORGANIZATION, ADHERENS_JUNCTIONS_INTERACTIONS, CELL_CELL_JUNCTION_ORGANIZATION )								0-Oligo (ADHERENS_JUNCTION_ORGANIZATION, ADHERENS_JUNCTIONS_INTERACTIONS ), 15-Schwann (ADHERENS_JUNCTION_ORGANIZATION, ADHERENS_JUNCTIONS_INTERACTIONS ), 2-Oligo (ADHERENS_JUNCTION_ORGANIZATION, ADHERENS_JUNCTIONS_INTERACTIONS ), 33-OPC (CELL_JUNCTION_ORGANIZATION, ADHERENS_JUNCTIONS_INTERACTIONS )	0-Oligo (ADHERENS_JUNCTION_ORGANIZATION, CELL_CELL_JUNCTION_ORGANIZATION, ADHERENS_JUNCTIONS_INTERACTIONS, CELL_JUNCTION_ORGANIZATION, CELL_CELL_COMMUNICATION, CELL_CELL_JUNCTION_ORGANIZATION ), 15-Schwann (ADHERENS_JUNCTION_ORGANIZATION, ADHERENS_JUNCTIONS_INTERACTIONS, CELL_JUNCTION_ORGANIZATION, CELL_CELL_JUNCTION_ORGANIZATION, CELL_CELL_COMMUNICATION ), 2-Oligo (ADHERENS_JUNCTION_ORGANIZATION, CELL_CELL_JUNCTION_ORGANIZATION, CELL_JUNCTION_ORGANIZATION, CELL_CELL_JUNCTION_ORGANIZATION, CELL_CELL_COMMUNICATION, ADHERENS_JUNCTIONS_INTERACTIONS ), 33-OPC (CELL_JUNCTION_ORGANIZATION, CELL_CELL_JUNCTION_ORGANIZATION, ADHERENS_JUNCTION_ORGANIZATION, ADHERENS_JUNCTIONS_INTERACTIONS, CELL_JUNCTION_ORGANIZATION, CELL_CELL_COMMUNICATION, CELL_CELL_JUNCTION_ORGANIZATION )
chr2:55705879:C:T	rs2627761	1.37e-18	-0.0967003	0.0967003	ENSG00000115380	EFEMP1	sQTL	s[1-],max_CLPP=0.51		COLLAGEN_CONTAINING_EXTRACELLULAR_MATRIX, SENSORY_ORGAN_MORPHOGENESIS, ELASTIC_FIBRE_FORMATION	COLLAGEN_CONTAINING_EXTRACELLULAR_MATRIX, EMBRYONIC_EYE_MORPHOGENESIS, SENSORY_ORGAN_MORPHOGENESIS, CHONDROCYTE_DIFFERENTIATION, EYE_MORPHOGENESIS, ERBB_SIGNALING_PATHWAY, NEGATIVE_REGULATION_OF_CARTILAGE_DEVELOPMENT, EMBRYONIC_ORGAN_MORPHOGENESIS, EPIDERMAL_GROWTH_FACTOR_RECEPTOR_SIGNALING_PATHWAY, NEGATIVE_REGULATION_OF_CHONDROCYTE_DIFFERENTIATION, ELASTIC_FIBRE_FORMATION, MOLECULES_ASSOCIATED_WITH_ELASTIC_FIBRES, EXTRACELLULAR_MATRIX_ORGANIZATION	ELASTIC_FIBRE_FORMATION, MOLECULES_ASSOCIATED_WITH_ELASTIC_FIBRES, EXTRACELLULAR_MATRIX_ORGANIZATION	MP:0002092_abnormal_eye_morphology	MP:0005421_loose_skin, MP:0002092_abnormal_eye_morphology, MP:0000493_rectal_prolapse, MP:0003099_retinal_detachment
chr2:152508013:G:A	rs1579050	1.59e-18	-0.0902005	0.0902005	ENSG00000213197	AC012066.1	eQTL	e[1+],max_CLPP=0.82
chr7:11639486:G:A	rs12699251	4.19e-16	-0.0771997	0.0771997	ENSG00000005108	THSD7A	eQTL	e[1-],max_CLPP=0.18		O_GLYCOSYLATION_OF_TSR_DOMAIN_CONTAINING_PROTEINS	O_GLYCOSYLATION_OF_TSR_DOMAIN_CONTAINING_PROTEINS					Lens_EquatorEpi, Lens_AnteriorEpi, Vasc_Endo2		sCones	28-Fibro, 33-OPC, 18-vEndo, 1-Astro	Vasc_Endo2 (O_GLYCOSYLATION_OF_TSR_DOMAIN_CONTAINING_PROTEINS )	Vasc_Endo2 (O_GLYCOSYLATION_OF_TSR_DOMAIN_CONTAINING_PROTEINS )								1-Astro (CIRCULATORY_SYSTEM_DEVELOPMENT, O_GLYCOSYLATION_OF_TSR_DOMAIN_CONTAINING_PROTEINS ), 18-vEndo (ACTIN_CYTOSKELETON_REORGANIZATION ), 33-OPC (ACTIN_CYTOSKELETON_REORGANIZATION, O_GLYCOSYLATION_OF_TSR_DOMAIN_CONTAINING_PROTEINS )	1-Astro (CIRCULATORY_SYSTEM_DEVELOPMENT, ANATOMICAL_STRUCTURE_FORMATION_INVOLVED_IN_MORPHOGENESIS, BLOOD_VESSEL_MORPHOGENESIS, O_GLYCOSYLATION_OF_TSR_DOMAIN_CONTAINING_PROTEINS ), 18-vEndo (ACTIN_CYTOSKELETON_REORGANIZATION, VASCULATURE_DEVELOPMENT ), 33-OPC (ACTIN_CYTOSKELETON_REORGANIZATION, O_GLYCOSYLATION_OF_TSR_DOMAIN_CONTAINING_PROTEINS, DISEASES_ASSOCIATED_WITH_O_GLYCOSYLATION_OF_PROTEINS )
chr5:56487851:G:A	rs112142644	1.02e-15	0.1303	0.1303	ENSG00000248727	LINC01948	eQTL	e[1+],max_CLPP=1.0
chr3:188349165:G:T	rs6787621	2.95e-14	-0.0766003	0.0766003	ENSG00000145012	LPP	Both	e[1+],max_CLPP=1.0;s[2+,32-],max_CLPP=1.0	s[1+,34-],max_RCP=0.54	ACTIN_CYTOSKELETON	ACTIN_FILAMENT_BUNDLE, ACTIN_CYTOSKELETON, ACTOMYOSIN		MP:0011090_perinatal_lethality,_incomplete_penetrance	MP:0011090_perinatal_lethality,_incomplete_penetrance		Iris_Fibro, FibroX, TM_Fibro	Astrocyte, MG	Muller, RPE, Astrocyte, sCones	10-Fibro, 28-Fibro, 6-Astro, 31-Fibro, 5-Fibro	Iris_Fibro (ACTIN_CYTOSKELETON ), TM_Fibro (ACTIN_CYTOSKELETON )	Iris_Fibro (ACTIN_CYTOSKELETON ), TM_Fibro (ACTIN_CYTOSKELETON )		MG (ACTIN_CYTOSKELETON )	MG (ACTIN_CYTOSKELETON, ACTOMYOSIN, ACTIN_FILAMENT_BUNDLE )		Muller (ACTIN_CYTOSKELETON )	Muller (ACTIN_CYTOSKELETON )		10-Fibro (ACTIN_CYTOSKELETON ), 31-Fibro (CELL_SUBSTRATE_JUNCTION )	10-Fibro (ACTIN_CYTOSKELETON ), 31-Fibro (ACTIN_CYTOSKELETON, CELL_SUBSTRATE_JUNCTION )
chr7:117996057:G:C	rs10230941	4.49e-14	-0.0761999	0.0761999	ENSG00000077063	CTTNBP2	eQTL	e[5-],max_CLPP=0.96		SH3_DOMAIN_BINDING, ACTIN_CYTOSKELETON	SH3_DOMAIN_BINDING, CELL_CORTEX, ACTIN_CYTOSKELETON					Ciliary_Fibro, Iris_Fibro, TM_Fibro	MG	Muller, Astrocyte	33-OPC, 2-Oligo, 0-Oligo	Ciliary_Fibro (SH3_DOMAIN_BINDING, REGULATION_OF_MODIFICATION_OF_SYNAPTIC_STRUCTURE ), Iris_Fibro (ACTIN_CYTOSKELETON, REGULATION_OF_MODIFICATION_OF_SYNAPTIC_STRUCTURE ), TM_Fibro (ACTIN_CYTOSKELETON, REGULATION_OF_MODIFICATION_OF_SYNAPTIC_STRUCTURE )	Ciliary_Fibro (SH3_DOMAIN_BINDING, MODIFICATION_OF_POSTSYNAPTIC_STRUCTURE, REGULATION_OF_MODIFICATION_OF_SYNAPTIC_STRUCTURE, MODIFICATION_OF_SYNAPTIC_STRUCTURE ), Iris_Fibro (ACTIN_CYTOSKELETON, MODIFICATION_OF_SYNAPTIC_STRUCTURE, REGULATION_OF_MODIFICATION_OF_SYNAPTIC_STRUCTURE, MODIFICATION_OF_POSTSYNAPTIC_STRUCTURE ), TM_Fibro (ACTIN_CYTOSKELETON, MODIFICATION_OF_SYNAPTIC_STRUCTURE, MODIFICATION_OF_POSTSYNAPTIC_STRUCTURE, REGULATION_OF_MODIFICATION_OF_SYNAPTIC_STRUCTURE )		MG (REGULATION_OF_MODIFICATION_OF_SYNAPTIC_STRUCTURE, ACTIN_CYTOSKELETON )	MG (MODIFICATION_OF_SYNAPTIC_STRUCTURE, MODIFICATION_OF_POSTSYNAPTIC_STRUCTURE, REGULATION_OF_MODIFICATION_OF_SYNAPTIC_STRUCTURE, ACTIN_CYTOSKELETON )		Muller (SH3_DOMAIN_BINDING, REGULATION_OF_MODIFICATION_OF_SYNAPTIC_STRUCTURE, ACTIN_CYTOSKELETON )	Muller (SH3_DOMAIN_BINDING, MODIFICATION_OF_POSTSYNAPTIC_STRUCTURE, REGULATION_OF_MODIFICATION_OF_SYNAPTIC_STRUCTURE, MODIFICATION_OF_SYNAPTIC_STRUCTURE, ACTIN_CYTOSKELETON )		0-Oligo (REGULATION_OF_MODIFICATION_OF_SYNAPTIC_STRUCTURE ), 2-Oligo (REGULATION_OF_MODIFICATION_OF_SYNAPTIC_STRUCTURE ), 33-OPC (PROTEIN_DOMAIN_SPECIFIC_BINDING, CELL_JUNCTION_ORGANIZATION )	0-Oligo (REGULATION_OF_MODIFICATION_OF_SYNAPTIC_STRUCTURE, MODIFICATION_OF_POSTSYNAPTIC_STRUCTURE, MODIFICATION_OF_SYNAPTIC_STRUCTURE ), 2-Oligo (MODIFICATION_OF_SYNAPTIC_STRUCTURE, REGULATION_OF_MODIFICATION_OF_SYNAPTIC_STRUCTURE, MODIFICATION_OF_POSTSYNAPTIC_STRUCTURE ), 33-OPC (PROTEIN_DOMAIN_SPECIFIC_BINDING, SH3_DOMAIN_BINDING, CELL_JUNCTION_ORGANIZATION, MODIFICATION_OF_SYNAPTIC_STRUCTURE, REGULATION_OF_MODIFICATION_OF_SYNAPTIC_STRUCTURE, MODIFICATION_OF_POSTSYNAPTIC_STRUCTURE )
chr2:12811195:C:T	rs12623251	1.43e-13	-0.0703999	0.0703999	ENSG00000071575	TRIB2	eQTL	e[1+],max_CLPP=0.31	e[3+],max_RCP=0.29	KINASE_INHIBITOR_ACTIVITY, NEGATIVE_REGULATION_OF_FAT_CELL_DIFFERENTIATION	KINASE_INHIBITOR_ACTIVITY, REGULATION_OF_FAT_CELL_DIFFERENTIATION, FAT_CELL_DIFFERENTIATION, NEGATIVE_REGULATION_OF_FAT_CELL_DIFFERENTIATION						Astrocyte, MG	Muller	22-Fibro, 31-Fibro, 18-vEndo, 29-Fibro				MG (MITOGEN_ACTIVATED_PROTEIN_KINASE_KINASE_BINDING, FAT_CELL_DIFFERENTIATION )	MG (MITOGEN_ACTIVATED_PROTEIN_KINASE_KINASE_BINDING, UBIQUITIN_PROTEIN_TRANSFERASE_REGULATOR_ACTIVITY, NEGATIVE_REGULATION_OF_FAT_CELL_DIFFERENTIATION, NEGATIVE_REGULATION_OF_INTERLEUKIN_10_PRODUCTION, NEGATIVE_REGULATION_OF_CELL_DIFFERENTIATION, INTERLEUKIN_10_PRODUCTION, REGULATION_OF_FAT_CELL_DIFFERENTIATION, NEGATIVE_REGULATION_OF_DEVELOPMENTAL_PROCESS, FAT_CELL_DIFFERENTIATION )		Muller (MITOGEN_ACTIVATED_PROTEIN_KINASE_KINASE_BINDING, NEGATIVE_REGULATION_OF_FAT_CELL_DIFFERENTIATION )	Muller (MITOGEN_ACTIVATED_PROTEIN_KINASE_KINASE_BINDING, UBIQUITIN_PROTEIN_TRANSFERASE_REGULATOR_ACTIVITY, NEGATIVE_REGULATION_OF_INTERLEUKIN_10_PRODUCTION, REGULATION_OF_FAT_CELL_DIFFERENTIATION, NEGATIVE_REGULATION_OF_CELL_DIFFERENTIATION, NEGATIVE_REGULATION_OF_FAT_CELL_DIFFERENTIATION, FAT_CELL_DIFFERENTIATION )		18-vEndo (MITOGEN_ACTIVATED_PROTEIN_KINASE_KINASE_BINDING, FAT_CELL_DIFFERENTIATION ), 22-Fibro (MITOGEN_ACTIVATED_PROTEIN_KINASE_KINASE_BINDING, NEGATIVE_REGULATION_OF_FAT_CELL_DIFFERENTIATION ), 29-Fibro (MITOGEN_ACTIVATED_PROTEIN_KINASE_KINASE_BINDING, NEGATIVE_REGULATION_OF_FAT_CELL_DIFFERENTIATION ), 31-Fibro (MITOGEN_ACTIVATED_PROTEIN_KINASE_KINASE_BINDING, NEGATIVE_REGULATION_OF_FAT_CELL_DIFFERENTIATION )	18-vEndo (MITOGEN_ACTIVATED_PROTEIN_KINASE_KINASE_BINDING, UBIQUITIN_PROTEIN_TRANSFERASE_REGULATOR_ACTIVITY, INTERLEUKIN_10_PRODUCTION, REGULATION_OF_FAT_CELL_DIFFERENTIATION, NEGATIVE_REGULATION_OF_CELL_DIFFERENTIATION, FAT_CELL_DIFFERENTIATION, NEGATIVE_REGULATION_OF_INTERLEUKIN_10_PRODUCTION, NEGATIVE_REGULATION_OF_FAT_CELL_DIFFERENTIATION, NEGATIVE_REGULATION_OF_DEVELOPMENTAL_PROCESS ), 22-Fibro (MITOGEN_ACTIVATED_PROTEIN_KINASE_KINASE_BINDING, UBIQUITIN_PROTEIN_TRANSFERASE_REGULATOR_ACTIVITY, NEGATIVE_REGULATION_OF_INTERLEUKIN_10_PRODUCTION, REGULATION_OF_FAT_CELL_DIFFERENTIATION, INTERLEUKIN_10_PRODUCTION, NEGATIVE_REGULATION_OF_FAT_CELL_DIFFERENTIATION, FAT_CELL_DIFFERENTIATION ), 29-Fibro (UBIQUITIN_PROTEIN_TRANSFERASE_REGULATOR_ACTIVITY, MITOGEN_ACTIVATED_PROTEIN_KINASE_KINASE_BINDING, NEGATIVE_REGULATION_OF_FAT_CELL_DIFFERENTIATION, INTERLEUKIN_10_PRODUCTION, REGULATION_OF_FAT_CELL_DIFFERENTIATION, NEGATIVE_REGULATION_OF_INTERLEUKIN_10_PRODUCTION, FAT_CELL_DIFFERENTIATION ), 31-Fibro (MITOGEN_ACTIVATED_PROTEIN_KINASE_KINASE_BINDING, UBIQUITIN_PROTEIN_TRANSFERASE_REGULATOR_ACTIVITY, NEGATIVE_REGULATION_OF_FAT_CELL_DIFFERENTIATION, NEGATIVE_REGULATION_OF_INTERLEUKIN_10_PRODUCTION, REGULATION_OF_FAT_CELL_DIFFERENTIATION, INTERLEUKIN_10_PRODUCTION )	22-Fibro (NEGATIVE_REGULATION_OF_FAT_CELL_DIFFERENTIATION ), 29-Fibro (NEGATIVE_REGULATION_OF_FAT_CELL_DIFFERENTIATION )
chr1:102914362:G:A	rs3753841	1.65e-13	-0.0688004	0.0688004	ENSG00000060718	COL11A1	eQTL		e[1+],max_RCP=0.15	EXTRACELLULAR_MATRIX_STRUCTURAL_CONSTITUENT_CONFERRING_TENSILE_STRENGTH, COLLAGEN_CONTAINING_EXTRACELLULAR_MATRIX, SENSORY_ORGAN_MORPHOGENESIS, EXTRACELLULAR_MATRIX_ORGANIZATION	EXTRACELLULAR_MATRIX_STRUCTURAL_CONSTITUENT_CONFERRING_TENSILE_STRENGTH, COLLAGEN_CONTAINING_EXTRACELLULAR_MATRIX, SENSORY_ORGAN_MORPHOGENESIS, CHONDROCYTE_DIFFERENTIATION, EXTERNAL_ENCAPSULATING_STRUCTURE_ORGANIZATION, EMBRYONIC_ORGAN_MORPHOGENESIS, COLLAGEN_CHAIN_TRIMERIZATION, ASSEMBLY_OF_COLLAGEN_FIBRILS_AND_OTHER_MULTIMERIC_STRUCTURES, EXTRACELLULAR_MATRIX_ORGANIZATION, COLLAGEN_FORMATION	EXTRACELLULAR_MATRIX_ORGANIZATION	MP:0000133_abnormal_long_bone_metaphysis_morphology	MP:0000445_short_snout, MP:0002932_abnormal_joint_morphology, MP:0006395_abnormal_epiphyseal_plate_morphology, MP:0003560_osteoarthritis, MP:0000133_abnormal_long_bone_metaphysis_morphology, MP:0003662_abnormal_long_bone_epiphyseal_plate_proliferative_zone, MP:0004686_decreased_length_of_long_bones			Astrocyte	Muller	17-Fibro, 22-Fibro, 6-Astro, 12-Astro, 33-OPC, 11-Astro, 8-Astro, 1-Astro							Muller (EXTRACELLULAR_MATRIX_STRUCTURAL_CONSTITUENT_CONFERRING_TENSILE_STRENGTH, HEART_DEVELOPMENT, FIBRILLAR_COLLAGEN_TRIMER, MET_ACTIVATES_PTK2_SIGNALING )	Muller (EXTRACELLULAR_MATRIX_STRUCTURAL_CONSTITUENT_CONFERRING_TENSILE_STRENGTH, CIRCULATORY_SYSTEM_DEVELOPMENT, CHONDROCYTE_DEVELOPMENT, OSSIFICATION, MUSCLE_TISSUE_DEVELOPMENT, HEART_MORPHOGENESIS, CELL_AGGREGATION, CARDIAC_VENTRICLE_DEVELOPMENT, CARDIAC_CHAMBER_DEVELOPMENT, HEART_DEVELOPMENT, DETECTION_OF_MECHANICAL_STIMULUS_INVOLVED_IN_SENSORY_PERCEPTION, CARDIAC_CHAMBER_MORPHOGENESIS, SENSORY_PERCEPTION_OF_MECHANICAL_STIMULUS, DETECTION_OF_MECHANICAL_STIMULUS_INVOLVED_IN_SENSORY_PERCEPTION_OF_SOUND, FIBRILLAR_COLLAGEN_TRIMER, COMPLEX_OF_COLLAGEN_TRIMERS, MET_PROMOTES_CELL_MOTILITY, MET_ACTIVATES_PTK2_SIGNALING, COLLAGEN_CHAIN_TRIMERIZATION )		1-Astro (EXTRACELLULAR_MATRIX_STRUCTURAL_CONSTITUENT_CONFERRING_TENSILE_STRENGTH, CIRCULATORY_SYSTEM_DEVELOPMENT, FIBRILLAR_COLLAGEN_TRIMER, MET_ACTIVATES_PTK2_SIGNALING ), 11-Astro (EXTRACELLULAR_MATRIX_STRUCTURAL_CONSTITUENT_CONFERRING_TENSILE_STRENGTH, CIRCULATORY_SYSTEM_DEVELOPMENT, FIBRILLAR_COLLAGEN_TRIMER, MET_ACTIVATES_PTK2_SIGNALING ), 12-Astro (EXTRACELLULAR_MATRIX_STRUCTURAL_CONSTITUENT_CONFERRING_TENSILE_STRENGTH, HEART_DEVELOPMENT, FIBRILLAR_COLLAGEN_TRIMER, MET_ACTIVATES_PTK2_SIGNALING ), 17-Fibro (EXTRACELLULAR_MATRIX_STRUCTURAL_CONSTITUENT_CONFERRING_TENSILE_STRENGTH, CIRCULATORY_SYSTEM_DEVELOPMENT, FIBRILLAR_COLLAGEN_TRIMER, MET_ACTIVATES_PTK2_SIGNALING ), 22-Fibro (EXTRACELLULAR_MATRIX_STRUCTURAL_CONSTITUENT_CONFERRING_TENSILE_STRENGTH, CIRCULATORY_SYSTEM_DEVELOPMENT, FIBRILLAR_COLLAGEN_TRIMER, MET_ACTIVATES_PTK2_SIGNALING ), 33-OPC (EXTRACELLULAR_MATRIX_STRUCTURAL_CONSTITUENT_CONFERRING_TENSILE_STRENGTH, DETECTION_OF_MECHANICAL_STIMULUS_INVOLVED_IN_SENSORY_PERCEPTION_OF_SOUND, FIBRILLAR_COLLAGEN_TRIMER, MET_ACTIVATES_PTK2_SIGNALING ), 6-Astro (EXTRACELLULAR_MATRIX_STRUCTURAL_CONSTITUENT_CONFERRING_TENSILE_STRENGTH, HEART_DEVELOPMENT, FIBRILLAR_COLLAGEN_TRIMER, MET_ACTIVATES_PTK2_SIGNALING ), 8-Astro (EXTRACELLULAR_MATRIX_STRUCTURAL_CONSTITUENT_CONFERRING_TENSILE_STRENGTH, CIRCULATORY_SYSTEM_DEVELOPMENT, FIBRILLAR_COLLAGEN_TRIMER, MET_ACTIVATES_PTK2_SIGNALING )	1-Astro (EXTRACELLULAR_MATRIX_STRUCTURAL_CONSTITUENT_CONFERRING_TENSILE_STRENGTH, EXTRACELLULAR_MATRIX_BINDING, HEART_MORPHOGENESIS, CARDIAC_MUSCLE_TISSUE_MORPHOGENESIS, CIRCULATORY_SYSTEM_DEVELOPMENT, CARDIAC_MUSCLE_TISSUE_DEVELOPMENT, HEART_DEVELOPMENT, CELL_AGGREGATION, ANATOMICAL_STRUCTURE_FORMATION_INVOLVED_IN_MORPHOGENESIS, MUSCLE_ORGAN_MORPHOGENESIS, EMBRYONIC_SKELETAL_SYSTEM_MORPHOGENESIS, VENTRICULAR_CARDIAC_MUSCLE_TISSUE_DEVELOPMENT, INNER_EAR_MORPHOGENESIS, ENDODERM_FORMATION, DETECTION_OF_MECHANICAL_STIMULUS_INVOLVED_IN_SENSORY_PERCEPTION_OF_SOUND, DETECTION_OF_MECHANICAL_STIMULUS_INVOLVED_IN_SENSORY_PERCEPTION, CHONDROCYTE_DEVELOPMENT, ENDODERMAL_CELL_DIFFERENTIATION, COLLAGEN_FIBRIL_ORGANIZATION, EMBRYONIC_ORGAN_MORPHOGENESIS, COMPLEX_OF_COLLAGEN_TRIMERS, COLLAGEN_TRIMER, FIBRILLAR_COLLAGEN_TRIMER, MET_ACTIVATES_PTK2_SIGNALING, MET_PROMOTES_CELL_MOTILITY, COLLAGEN_CHAIN_TRIMERIZATION, NON_INTEGRIN_MEMBRANE_ECM_INTERACTIONS ), 11-Astro (EXTRACELLULAR_MATRIX_STRUCTURAL_CONSTITUENT_CONFERRING_TENSILE_STRENGTH, EXTRACELLULAR_MATRIX_BINDING, CELL_AGGREGATION, ENDODERM_FORMATION, CARDIAC_MUSCLE_TISSUE_DEVELOPMENT, CARDIAC_CHAMBER_MORPHOGENESIS, MUSCLE_ORGAN_MORPHOGENESIS, EMBRYONIC_MORPHOGENESIS, VENTRICULAR_CARDIAC_MUSCLE_TISSUE_DEVELOPMENT, COLLAGEN_FIBRIL_ORGANIZATION, CARDIAC_CHAMBER_DEVELOPMENT, CIRCULATORY_SYSTEM_DEVELOPMENT, DETECTION_OF_STIMULUS, ENDODERMAL_CELL_DIFFERENTIATION, HEART_DEVELOPMENT, CARDIAC_VENTRICLE_DEVELOPMENT, CARDIAC_MUSCLE_TISSUE_MORPHOGENESIS, HEART_MORPHOGENESIS, CHONDROCYTE_DEVELOPMENT, ANATOMICAL_STRUCTURE_FORMATION_INVOLVED_IN_MORPHOGENESIS, EMBRYO_DEVELOPMENT_ENDING_IN_BIRTH_OR_EGG_HATCHING, DETECTION_OF_MECHANICAL_STIMULUS_INVOLVED_IN_SENSORY_PERCEPTION, TISSUE_MORPHOGENESIS, OSSIFICATION, DETECTION_OF_MECHANICAL_STIMULUS_INVOLVED_IN_SENSORY_PERCEPTION_OF_SOUND, FIBRILLAR_COLLAGEN_TRIMER, COMPLEX_OF_COLLAGEN_TRIMERS, MET_ACTIVATES_PTK2_SIGNALING, COLLAGEN_CHAIN_TRIMERIZATION ), 12-Astro (EXTRACELLULAR_MATRIX_BINDING, EXTRACELLULAR_MATRIX_STRUCTURAL_CONSTITUENT_CONFERRING_TENSILE_STRENGTH, ENDODERMAL_CELL_DIFFERENTIATION, DETECTION_OF_MECHANICAL_STIMULUS_INVOLVED_IN_SENSORY_PERCEPTION_OF_SOUND, CARDIAC_MUSCLE_TISSUE_DEVELOPMENT, DETECTION_OF_MECHANICAL_STIMULUS_INVOLVED_IN_SENSORY_PERCEPTION, CHONDROCYTE_DEVELOPMENT, HEART_DEVELOPMENT, CELL_AGGREGATION, CARDIAC_CHAMBER_DEVELOPMENT, DETECTION_OF_STIMULUS, VENTRICULAR_CARDIAC_MUSCLE_TISSUE_DEVELOPMENT, COLLAGEN_FIBRIL_ORGANIZATION, CARDIAC_MUSCLE_TISSUE_MORPHOGENESIS, CARDIAC_VENTRICLE_DEVELOPMENT, CIRCULATORY_SYSTEM_DEVELOPMENT, FIBRILLAR_COLLAGEN_TRIMER, COMPLEX_OF_COLLAGEN_TRIMERS, MET_ACTIVATES_PTK2_SIGNALING, MET_PROMOTES_CELL_MOTILITY ), 17-Fibro (EXTRACELLULAR_MATRIX_STRUCTURAL_CONSTITUENT_CONFERRING_TENSILE_STRENGTH, OSSIFICATION, DETECTION_OF_MECHANICAL_STIMULUS_INVOLVED_IN_SENSORY_PERCEPTION, DETECTION_OF_MECHANICAL_STIMULUS_INVOLVED_IN_SENSORY_PERCEPTION_OF_SOUND, CARDIAC_VENTRICLE_DEVELOPMENT, ENDODERMAL_CELL_DIFFERENTIATION, CARDIAC_MUSCLE_TISSUE_DEVELOPMENT, CIRCULATORY_SYSTEM_DEVELOPMENT, HEART_DEVELOPMENT, DETECTION_OF_MECHANICAL_STIMULUS, CARDIAC_CHAMBER_DEVELOPMENT, CELL_AGGREGATION, CHONDROCYTE_DEVELOPMENT, ANATOMICAL_STRUCTURE_FORMATION_INVOLVED_IN_MORPHOGENESIS, COMPLEX_OF_COLLAGEN_TRIMERS, FIBRILLAR_COLLAGEN_TRIMER, MET_PROMOTES_CELL_MOTILITY, MET_ACTIVATES_PTK2_SIGNALING ), 22-Fibro (EXTRACELLULAR_MATRIX_STRUCTURAL_CONSTITUENT_CONFERRING_TENSILE_STRENGTH, HEART_DEVELOPMENT, ENDODERM_FORMATION, CELL_AGGREGATION, CHONDROCYTE_DEVELOPMENT, DETECTION_OF_MECHANICAL_STIMULUS_INVOLVED_IN_SENSORY_PERCEPTION_OF_SOUND, CARDIAC_MUSCLE_TISSUE_DEVELOPMENT, DETECTION_OF_MECHANICAL_STIMULUS, CIRCULATORY_SYSTEM_DEVELOPMENT, DETECTION_OF_MECHANICAL_STIMULUS_INVOLVED_IN_SENSORY_PERCEPTION, ENDODERMAL_CELL_DIFFERENTIATION, OSSIFICATION, HEART_MORPHOGENESIS, COMPLEX_OF_COLLAGEN_TRIMERS, FIBRILLAR_COLLAGEN_TRIMER, MET_PROMOTES_CELL_MOTILITY, MET_ACTIVATES_PTK2_SIGNALING, COLLAGEN_CHAIN_TRIMERIZATION ), 33-OPC (EXTRACELLULAR_MATRIX_BINDING, EXTRACELLULAR_MATRIX_STRUCTURAL_CONSTITUENT_CONFERRING_TENSILE_STRENGTH, ENDODERM_FORMATION, DETECTION_OF_MECHANICAL_STIMULUS, COLLAGEN_FIBRIL_ORGANIZATION, DETECTION_OF_MECHANICAL_STIMULUS_INVOLVED_IN_SENSORY_PERCEPTION, VENTRICULAR_CARDIAC_MUSCLE_TISSUE_DEVELOPMENT, CARDIAC_MUSCLE_TISSUE_MORPHOGENESIS, CELL_AGGREGATION, ENDODERMAL_CELL_DIFFERENTIATION, DETECTION_OF_MECHANICAL_STIMULUS_INVOLVED_IN_SENSORY_PERCEPTION_OF_SOUND, EMBRYONIC_SKELETAL_SYSTEM_MORPHOGENESIS, MUSCLE_ORGAN_MORPHOGENESIS, CHONDROCYTE_DEVELOPMENT, COMPLEX_OF_COLLAGEN_TRIMERS, FIBRILLAR_COLLAGEN_TRIMER, COLLAGEN_CHAIN_TRIMERIZATION, MET_ACTIVATES_PTK2_SIGNALING ), 6-Astro (EXTRACELLULAR_MATRIX_STRUCTURAL_CONSTITUENT_CONFERRING_TENSILE_STRENGTH, EXTRACELLULAR_MATRIX_BINDING, CARDIAC_CHAMBER_DEVELOPMENT, CARDIAC_VENTRICLE_DEVELOPMENT, DETECTION_OF_STIMULUS, DETECTION_OF_MECHANICAL_STIMULUS_INVOLVED_IN_SENSORY_PERCEPTION, HEART_MORPHOGENESIS, CIRCULATORY_SYSTEM_DEVELOPMENT, EMBRYONIC_MORPHOGENESIS, CHONDROCYTE_DEVELOPMENT, DETECTION_OF_MECHANICAL_STIMULUS_INVOLVED_IN_SENSORY_PERCEPTION_OF_SOUND, CELL_AGGREGATION, TISSUE_MORPHOGENESIS, ENDODERMAL_CELL_DIFFERENTIATION, CHONDROCYTE_DIFFERENTIATION, ANATOMICAL_STRUCTURE_FORMATION_INVOLVED_IN_MORPHOGENESIS, HEART_DEVELOPMENT, EMBRYO_DEVELOPMENT, CARDIAC_CHAMBER_MORPHOGENESIS, CARTILAGE_DEVELOPMENT, OSSIFICATION, ENDODERM_FORMATION, COMPLEX_OF_COLLAGEN_TRIMERS, FIBRILLAR_COLLAGEN_TRIMER, MET_ACTIVATES_PTK2_SIGNALING, MET_PROMOTES_CELL_MOTILITY, COLLAGEN_CHAIN_TRIMERIZATION ), 8-Astro (EXTRACELLULAR_MATRIX_STRUCTURAL_CONSTITUENT_CONFERRING_TENSILE_STRENGTH, EXTRACELLULAR_MATRIX_BINDING, OSSIFICATION, CARDIAC_MUSCLE_TISSUE_DEVELOPMENT, CHONDROCYTE_DEVELOPMENT, CARDIAC_CHAMBER_DEVELOPMENT, ENDODERMAL_CELL_DIFFERENTIATION, HEART_DEVELOPMENT, VENTRICULAR_CARDIAC_MUSCLE_TISSUE_DEVELOPMENT, CIRCULATORY_SYSTEM_DEVELOPMENT, DETECTION_OF_MECHANICAL_STIMULUS_INVOLVED_IN_SENSORY_PERCEPTION, DETECTION_OF_STIMULUS, CARDIAC_MUSCLE_TISSUE_MORPHOGENESIS, CARDIAC_VENTRICLE_DEVELOPMENT, CARDIAC_CHAMBER_MORPHOGENESIS, ENDODERM_DEVELOPMENT, ANATOMICAL_STRUCTURE_FORMATION_INVOLVED_IN_MORPHOGENESIS, ENDODERM_FORMATION, HEART_MORPHOGENESIS, EMBRYONIC_SKELETAL_SYSTEM_MORPHOGENESIS, COLLAGEN_FIBRIL_ORGANIZATION, DETECTION_OF_MECHANICAL_STIMULUS_INVOLVED_IN_SENSORY_PERCEPTION_OF_SOUND, MUSCLE_ORGAN_MORPHOGENESIS, CELL_AGGREGATION, TISSUE_MORPHOGENESIS, DETECTION_OF_MECHANICAL_STIMULUS, COMPLEX_OF_COLLAGEN_TRIMERS, FIBRILLAR_COLLAGEN_TRIMER, COLLAGEN_CHAIN_TRIMERIZATION, MET_PROMOTES_CELL_MOTILITY, MET_ACTIVATES_PTK2_SIGNALING )	11-Astro (CARDIAC_VENTRICLE_DEVELOPMENT, HEART_DEVELOPMENT, CIRCULATORY_SYSTEM_DEVELOPMENT )
chr13:75684584:G:A	rs9544024	1.11e-11	-0.0686001	0.0686001	ENSG00000136153	LMO7	sQTL	s[1-],max_CLPP=1.0								K_Fibro			17-Fibro, 10-Fibro, 28-Fibro, 31-Fibro, 18-vEndo, 29-Fibro										10-Fibro (APICAL_PART_OF_CELL ), 31-Fibro (CELL_SUBSTRATE_JUNCTION )	10-Fibro (APICAL_PART_OF_CELL ), 31-Fibro (CELL_SUBSTRATE_JUNCTION )
chr7:83320213:G:T	rs7805468	1.21e-11	0.0618004	0.0618004	ENSG00000170381	SEMA3E	eQTL	e[1+],max_CLPP=0.91		CELL_SUBSTRATE_ADHESION	NEGATIVE_REGULATION_OF_CELL_MATRIX_ADHESION, CELL_SUBSTRATE_ADHESION		MP:0000940_abnormal_motor_neuron_innervation_pattern	MP:0000940_abnormal_motor_neuron_innervation_pattern		K_Fibro, TM_Fibro	MG	Muller	33-OPC, 18-vEndo, 11-Astro, 8-Astro	K_Fibro (SEMAPHORIN_RECEPTOR_BINDING, BRANCHING_INVOLVED_IN_BLOOD_VESSEL_MORPHOGENESIS, OTHER_SEMAPHORIN_INTERACTIONS ), TM_Fibro (SEMAPHORIN_RECEPTOR_BINDING, CIRCULATORY_SYSTEM_DEVELOPMENT, OTHER_SEMAPHORIN_INTERACTIONS )	K_Fibro (SEMAPHORIN_RECEPTOR_BINDING, CHEMOREPELLENT_ACTIVITY, NEURON_PROJECTION_EXTENSION_INVOLVED_IN_NEURON_PROJECTION_GUIDANCE, REGULATION_OF_ACTIN_CYTOSKELETON_REORGANIZATION, NEGATIVE_REGULATION_OF_AXON_EXTENSION, NEGATIVE_REGULATION_OF_AXON_EXTENSION_INVOLVED_IN_AXON_GUIDANCE, NEGATIVE_REGULATION_OF_CELL_MATRIX_ADHESION, NEURAL_CREST_CELL_MIGRATION, SEMAPHORIN_PLEXIN_SIGNALING_PATHWAY, BRANCHING_INVOLVED_IN_BLOOD_VESSEL_MORPHOGENESIS, OTHER_SEMAPHORIN_INTERACTIONS ), TM_Fibro (SEMAPHORIN_RECEPTOR_BINDING, CHEMOREPELLENT_ACTIVITY, TUBE_DEVELOPMENT, NEGATIVE_REGULATION_OF_AXON_EXTENSION_INVOLVED_IN_AXON_GUIDANCE, NEGATIVE_REGULATION_OF_CELL_SUBSTRATE_ADHESION, NEGATIVE_REGULATION_OF_AXON_EXTENSION, BRANCHING_INVOLVED_IN_BLOOD_VESSEL_MORPHOGENESIS, ANATOMICAL_STRUCTURE_FORMATION_INVOLVED_IN_MORPHOGENESIS, NEGATIVE_CHEMOTAXIS, NEGATIVE_REGULATION_OF_CELL_MATRIX_ADHESION, TUBE_MORPHOGENESIS, SEMAPHORIN_PLEXIN_SIGNALING_PATHWAY, BLOOD_VESSEL_MORPHOGENESIS, VASCULATURE_DEVELOPMENT, REGULATION_OF_ACTIN_CYTOSKELETON_REORGANIZATION, NEGATIVE_REGULATION_OF_AXONOGENESIS, NEGATIVE_REGULATION_OF_CHEMOTAXIS, NEURAL_CREST_CELL_MIGRATION, CIRCULATORY_SYSTEM_DEVELOPMENT, NEURON_PROJECTION_EXTENSION_INVOLVED_IN_NEURON_PROJECTION_GUIDANCE, OTHER_SEMAPHORIN_INTERACTIONS, SEMAPHORIN_INTERACTIONS )		MG (SEMAPHORIN_RECEPTOR_BINDING, NEGATIVE_REGULATION_OF_CELL_DIFFERENTIATION, OTHER_SEMAPHORIN_INTERACTIONS )	MG (SEMAPHORIN_RECEPTOR_BINDING, CHEMOREPELLENT_ACTIVITY, NEGATIVE_REGULATION_OF_AXON_EXTENSION, SEMAPHORIN_PLEXIN_SIGNALING_PATHWAY, NEGATIVE_REGULATION_OF_CELL_DIFFERENTIATION, MORPHOGENESIS_OF_A_BRANCHING_STRUCTURE, NEGATIVE_REGULATION_OF_CELL_SUBSTRATE_ADHESION, STEM_CELL_DIFFERENTIATION, BRANCHING_INVOLVED_IN_BLOOD_VESSEL_MORPHOGENESIS, REGULATION_OF_ACTIN_CYTOSKELETON_REORGANIZATION, BRANCHING_MORPHOGENESIS_OF_AN_EPITHELIAL_TUBE, NEGATIVE_REGULATION_OF_CHEMOTAXIS, NEGATIVE_REGULATION_OF_DEVELOPMENTAL_PROCESS, NEURAL_CREST_CELL_MIGRATION, NEGATIVE_REGULATION_OF_CELL_PROJECTION_ORGANIZATION, NEGATIVE_REGULATION_OF_CELL_MATRIX_ADHESION, NEGATIVE_REGULATION_OF_AXONOGENESIS, NEURON_PROJECTION_EXTENSION_INVOLVED_IN_NEURON_PROJECTION_GUIDANCE, NEGATIVE_REGULATION_OF_AXON_EXTENSION_INVOLVED_IN_AXON_GUIDANCE, NEGATIVE_CHEMOTAXIS, DEVELOPMENTAL_GROWTH_INVOLVED_IN_MORPHOGENESIS, OTHER_SEMAPHORIN_INTERACTIONS, SEMAPHORIN_INTERACTIONS )		Muller (SEMAPHORIN_RECEPTOR_BINDING, CIRCULATORY_SYSTEM_DEVELOPMENT, OTHER_SEMAPHORIN_INTERACTIONS )	Muller (SEMAPHORIN_RECEPTOR_BINDING, CHEMOREPELLENT_ACTIVITY, REGULATION_OF_ACTIN_CYTOSKELETON_REORGANIZATION, CIRCULATORY_SYSTEM_DEVELOPMENT, SEMAPHORIN_PLEXIN_SIGNALING_PATHWAY, NEGATIVE_REGULATION_OF_CELL_MATRIX_ADHESION, BRANCHING_INVOLVED_IN_BLOOD_VESSEL_MORPHOGENESIS, NEGATIVE_REGULATION_OF_CELL_PROJECTION_ORGANIZATION, NEGATIVE_REGULATION_OF_AXON_EXTENSION_INVOLVED_IN_AXON_GUIDANCE, NEURON_PROJECTION_EXTENSION_INVOLVED_IN_NEURON_PROJECTION_GUIDANCE, NEGATIVE_REGULATION_OF_CELL_DIFFERENTIATION, REGULATION_OF_CELL_PROJECTION_ORGANIZATION, BRANCHING_MORPHOGENESIS_OF_AN_EPITHELIAL_TUBE, MORPHOGENESIS_OF_A_BRANCHING_STRUCTURE, OTHER_SEMAPHORIN_INTERACTIONS )		11-Astro (SEMAPHORIN_RECEPTOR_BINDING, CIRCULATORY_SYSTEM_DEVELOPMENT, OTHER_SEMAPHORIN_INTERACTIONS ), 18-vEndo (SEMAPHORIN_RECEPTOR_BINDING, NEGATIVE_REGULATION_OF_CELL_DIFFERENTIATION, SEMAPHORIN_INTERACTIONS ), 33-OPC (SEMAPHORIN_RECEPTOR_BINDING, CELL_JUNCTION_ORGANIZATION, OTHER_SEMAPHORIN_INTERACTIONS ), 8-Astro (SEMAPHORIN_RECEPTOR_BINDING, CIRCULATORY_SYSTEM_DEVELOPMENT, OTHER_SEMAPHORIN_INTERACTIONS )	11-Astro (SEMAPHORIN_RECEPTOR_BINDING, CHEMOREPELLENT_ACTIVITY, NEGATIVE_REGULATION_OF_AXON_EXTENSION_INVOLVED_IN_AXON_GUIDANCE, NEGATIVE_REGULATION_OF_CELL_MATRIX_ADHESION, NEGATIVE_REGULATION_OF_CELLULAR_COMPONENT_ORGANIZATION, TUBE_MORPHOGENESIS, NEURON_PROJECTION_EXTENSION_INVOLVED_IN_NEURON_PROJECTION_GUIDANCE, NEGATIVE_REGULATION_OF_CELL_DIFFERENTIATION, NEGATIVE_REGULATION_OF_DEVELOPMENTAL_PROCESS, NEGATIVE_REGULATION_OF_CELL_PROJECTION_ORGANIZATION, TUBE_DEVELOPMENT, NEGATIVE_CHEMOTAXIS, BRANCHING_INVOLVED_IN_BLOOD_VESSEL_MORPHOGENESIS, CIRCULATORY_SYSTEM_DEVELOPMENT, EPITHELIAL_TUBE_MORPHOGENESIS, SEMAPHORIN_PLEXIN_SIGNALING_PATHWAY, REGULATION_OF_ACTIN_CYTOSKELETON_REORGANIZATION, MORPHOGENESIS_OF_AN_EPITHELIUM, BRANCHING_MORPHOGENESIS_OF_AN_EPITHELIAL_TUBE, REGULATION_OF_CELL_PROJECTION_ORGANIZATION, NEGATIVE_REGULATION_OF_CHEMOTAXIS, ANATOMICAL_STRUCTURE_FORMATION_INVOLVED_IN_MORPHOGENESIS, NEURAL_CREST_CELL_MIGRATION, NEGATIVE_REGULATION_OF_AXONOGENESIS, NEGATIVE_REGULATION_OF_AXON_EXTENSION, NEGATIVE_REGULATION_OF_CELL_SUBSTRATE_ADHESION, TISSUE_MORPHOGENESIS, VASCULATURE_DEVELOPMENT, MORPHOGENESIS_OF_A_BRANCHING_STRUCTURE, OTHER_SEMAPHORIN_INTERACTIONS ), 18-vEndo (CHEMOREPELLENT_ACTIVITY, SEMAPHORIN_RECEPTOR_BINDING, NEGATIVE_REGULATION_OF_CELL_PROJECTION_ORGANIZATION, NEGATIVE_REGULATION_OF_CELL_MATRIX_ADHESION, NEGATIVE_REGULATION_OF_CELL_DIFFERENTIATION, NEGATIVE_REGULATION_OF_AXON_EXTENSION_INVOLVED_IN_AXON_GUIDANCE, VASCULATURE_DEVELOPMENT, BRANCHING_MORPHOGENESIS_OF_AN_EPITHELIAL_TUBE, CELL_SUBSTRATE_ADHESION, BRANCHING_INVOLVED_IN_BLOOD_VESSEL_MORPHOGENESIS, NEGATIVE_REGULATION_OF_AXON_EXTENSION, REGULATION_OF_ACTIN_CYTOSKELETON_REORGANIZATION, ACTIN_CYTOSKELETON_REORGANIZATION, NEGATIVE_REGULATION_OF_DEVELOPMENTAL_PROCESS, MORPHOGENESIS_OF_A_BRANCHING_STRUCTURE, NEURON_PROJECTION_EXTENSION_INVOLVED_IN_NEURON_PROJECTION_GUIDANCE, OTHER_SEMAPHORIN_INTERACTIONS, SEMAPHORIN_INTERACTIONS ), 33-OPC (CHEMOREPELLENT_ACTIVITY, SEMAPHORIN_RECEPTOR_BINDING, NEGATIVE_REGULATION_OF_AXON_EXTENSION_INVOLVED_IN_AXON_GUIDANCE, NEURAL_CREST_CELL_MIGRATION, CELL_JUNCTION_ORGANIZATION, NEURON_PROJECTION_EXTENSION_INVOLVED_IN_NEURON_PROJECTION_GUIDANCE, SEMAPHORIN_PLEXIN_SIGNALING_PATHWAY, ACTIN_CYTOSKELETON_REORGANIZATION, REGULATION_OF_ACTIN_CYTOSKELETON_REORGANIZATION, NEGATIVE_REGULATION_OF_CELL_SUBSTRATE_ADHESION, BRANCHING_INVOLVED_IN_BLOOD_VESSEL_MORPHOGENESIS, NEGATIVE_REGULATION_OF_CELL_MATRIX_ADHESION, STEM_CELL_DIFFERENTIATION, OTHER_SEMAPHORIN_INTERACTIONS ), 8-Astro (CHEMOREPELLENT_ACTIVITY, SEMAPHORIN_RECEPTOR_BINDING, REGULATION_OF_GROWTH, DEVELOPMENTAL_GROWTH_INVOLVED_IN_MORPHOGENESIS, SEMAPHORIN_PLEXIN_SIGNALING_PATHWAY, NEGATIVE_REGULATION_OF_AXON_EXTENSION, TUBE_DEVELOPMENT, NEGATIVE_CHEMOTAXIS, CIRCULATORY_SYSTEM_DEVELOPMENT, BRANCHING_MORPHOGENESIS_OF_AN_EPITHELIAL_TUBE, NEGATIVE_REGULATION_OF_CELL_SUBSTRATE_ADHESION, NEGATIVE_REGULATION_OF_CELL_PROJECTION_ORGANIZATION, NEGATIVE_REGULATION_OF_DEVELOPMENTAL_PROCESS, VASCULATURE_DEVELOPMENT, MORPHOGENESIS_OF_A_BRANCHING_STRUCTURE, NEURON_PROJECTION_EXTENSION_INVOLVED_IN_NEURON_PROJECTION_GUIDANCE, NEGATIVE_REGULATION_OF_AXONOGENESIS, NEGATIVE_REGULATION_OF_AXON_EXTENSION_INVOLVED_IN_AXON_GUIDANCE, NEGATIVE_REGULATION_OF_CHEMOTAXIS, NEGATIVE_REGULATION_OF_CELL_MATRIX_ADHESION, REGULATION_OF_CELL_PROJECTION_ORGANIZATION, ANATOMICAL_STRUCTURE_FORMATION_INVOLVED_IN_MORPHOGENESIS, NEGATIVE_REGULATION_OF_CELL_DIFFERENTIATION, NEURAL_CREST_CELL_MIGRATION, BLOOD_VESSEL_MORPHOGENESIS, TISSUE_MORPHOGENESIS, BRANCHING_INVOLVED_IN_BLOOD_VESSEL_MORPHOGENESIS, REGULATION_OF_ACTIN_CYTOSKELETON_REORGANIZATION, OTHER_SEMAPHORIN_INTERACTIONS )	11-Astro (CIRCULATORY_SYSTEM_DEVELOPMENT )
chr17:61161860:G:A	rs11868441	1.49e-11	0.0752002	0.0752002	ENSG00000267667	RP11-136H19.1	eQTL	e[1+],max_CLPP=0.11
chr1:36147354:C:A	rs4652902	1.8e-11	0.0763034	0.0763034	ENSG00000171812	COL8A2	eQTL	e[1-],max_CLPP=0.01		EXTRACELLULAR_MATRIX_STRUCTURAL_CONSTITUENT_CONFERRING_TENSILE_STRENGTH, COLLAGEN_CONTAINING_EXTRACELLULAR_MATRIX, SENSORY_ORGAN_MORPHOGENESIS, EXTRACELLULAR_MATRIX_ORGANIZATION	EXTRACELLULAR_MATRIX_STRUCTURAL_CONSTITUENT_CONFERRING_TENSILE_STRENGTH, COLLAGEN_CONTAINING_EXTRACELLULAR_MATRIX, SENSORY_ORGAN_MORPHOGENESIS, CAMERA_TYPE_EYE_MORPHOGENESIS, EXTERNAL_ENCAPSULATING_STRUCTURE_ORGANIZATION, EYE_MORPHOGENESIS, COLLAGEN_CHAIN_TRIMERIZATION, ASSEMBLY_OF_COLLAGEN_FIBRILS_AND_OTHER_MULTIMERIC_STRUCTURES, INTEGRIN_CELL_SURFACE_INTERACTIONS, COLLAGEN_FORMATION, EXTRACELLULAR_MATRIX_ORGANIZATION	EXTRACELLULAR_MATRIX_ORGANIZATION	MP:0002092_abnormal_eye_morphology	MP:0005301_abnormal_corneal_endothelium_morphology, MP:0005543_decreased_cornea_thickness, MP:0006000_abnormal_corneal_epithelium_morphology, MP:0005205_abnormal_eye_anterior_chamber_morphology, MP:0002092_abnormal_eye_morphology		K_Fibro, TM_Fibro			10-Fibro, 28-Fibro, 5-Fibro	K_Fibro (COLLAGEN_CHAIN_TRIMERIZATION ), TM_Fibro (EXTRACELLULAR_MATRIX_STRUCTURAL_CONSTITUENT_CONFERRING_TENSILE_STRENGTH, CIRCULATORY_SYSTEM_DEVELOPMENT, COLLAGEN_CHAIN_TRIMERIZATION )	K_Fibro (COLLAGEN_CHAIN_TRIMERIZATION ), TM_Fibro (EXTRACELLULAR_MATRIX_STRUCTURAL_CONSTITUENT_CONFERRING_TENSILE_STRENGTH, TUBE_DEVELOPMENT, ANATOMICAL_STRUCTURE_FORMATION_INVOLVED_IN_MORPHOGENESIS, TUBE_MORPHOGENESIS, BLOOD_VESSEL_MORPHOGENESIS, VASCULATURE_DEVELOPMENT, CIRCULATORY_SYSTEM_DEVELOPMENT, COLLAGEN_CHAIN_TRIMERIZATION )								10-Fibro (CIRCULATORY_SYSTEM_DEVELOPMENT, INTEGRIN_CELL_SURFACE_INTERACTIONS ), 28-Fibro (EXTRACELLULAR_MATRIX_STRUCTURAL_CONSTITUENT_CONFERRING_TENSILE_STRENGTH ), 5-Fibro (EXTRACELLULAR_MATRIX_STRUCTURAL_CONSTITUENT_CONFERRING_TENSILE_STRENGTH, CIRCULATORY_SYSTEM_DEVELOPMENT, COLLAGEN_CHAIN_TRIMERIZATION )	10-Fibro (CIRCULATORY_SYSTEM_DEVELOPMENT, BLOOD_VESSEL_MORPHOGENESIS, VASCULATURE_DEVELOPMENT, INTEGRIN_CELL_SURFACE_INTERACTIONS ), 28-Fibro (EXTRACELLULAR_MATRIX_STRUCTURAL_CONSTITUENT_CONFERRING_TENSILE_STRENGTH ), 5-Fibro (EXTRACELLULAR_MATRIX_STRUCTURAL_CONSTITUENT_CONFERRING_TENSILE_STRENGTH, ANATOMICAL_STRUCTURE_FORMATION_INVOLVED_IN_MORPHOGENESIS, CIRCULATORY_SYSTEM_DEVELOPMENT, TUBE_MORPHOGENESIS, BLOOD_VESSEL_MORPHOGENESIS, VASCULATURE_DEVELOPMENT, TUBE_DEVELOPMENT, COLLAGEN_CHAIN_TRIMERIZATION )
chr9:133255801:C:T	rs8176749	5.52e-11	0.0969997	0.0969997	ENSG00000175164	ABO	Both	e[8+],max_CLPP=0.23	s[4+],max_RCP=0.36;e[5+],max_RCP=0.29							FibroX, Vasc_Endo2			17-Fibro, 22-Fibro, 10-Fibro, 28-Fibro, 31-Fibro, 5-Fibro	Vasc_Endo2 (UDP_GALACTOSYLTRANSFERASE_ACTIVITY, LIPID_GLYCOSYLATION, GLYCOSPHINGOLIPID_BIOSYNTHESIS_LACTO_AND_NEOLACTO_SERIES )	Vasc_Endo2 (ACETYLGALACTOSAMINYLTRANSFERASE_ACTIVITY, UDP_GALACTOSYLTRANSFERASE_ACTIVITY, CATALYTIC_ACTIVITY_ACTING_ON_A_GLYCOPROTEIN, GALACTOSYLTRANSFERASE_ACTIVITY, ANTIGEN_BINDING, MANGANESE_ION_BINDING, LIPID_GLYCOSYLATION, GLYCOSPHINGOLIPID_BIOSYNTHESIS_LACTO_AND_NEOLACTO_SERIES )								10-Fibro (UDP_GALACTOSYLTRANSFERASE_ACTIVITY ), 17-Fibro (UDP_GALACTOSYLTRANSFERASE_ACTIVITY ), 22-Fibro (UDP_GALACTOSYLTRANSFERASE_ACTIVITY ), 28-Fibro (UDP_GALACTOSYLTRANSFERASE_ACTIVITY ), 31-Fibro (UDP_GALACTOSYLTRANSFERASE_ACTIVITY ), 5-Fibro (UDP_GALACTOSYLTRANSFERASE_ACTIVITY )	10-Fibro (ANTIGEN_BINDING, UDP_GALACTOSYLTRANSFERASE_ACTIVITY, CATALYTIC_ACTIVITY_ACTING_ON_A_GLYCOPROTEIN, GALACTOSYLTRANSFERASE_ACTIVITY ), 17-Fibro (GALACTOSYLTRANSFERASE_ACTIVITY, UDP_GALACTOSYLTRANSFERASE_ACTIVITY, ANTIGEN_BINDING, CATALYTIC_ACTIVITY_ACTING_ON_A_GLYCOPROTEIN ), 22-Fibro (GALACTOSYLTRANSFERASE_ACTIVITY, CATALYTIC_ACTIVITY_ACTING_ON_A_GLYCOPROTEIN, ANTIGEN_BINDING, UDP_GALACTOSYLTRANSFERASE_ACTIVITY, ACETYLGALACTOSAMINYLTRANSFERASE_ACTIVITY ), 28-Fibro (ANTIGEN_BINDING, ACETYLGALACTOSAMINYLTRANSFERASE_ACTIVITY, CATALYTIC_ACTIVITY_ACTING_ON_A_GLYCOPROTEIN, GALACTOSYLTRANSFERASE_ACTIVITY, UDP_GALACTOSYLTRANSFERASE_ACTIVITY ), 31-Fibro (ACETYLGALACTOSAMINYLTRANSFERASE_ACTIVITY, ANTIGEN_BINDING, GALACTOSYLTRANSFERASE_ACTIVITY, UDP_GALACTOSYLTRANSFERASE_ACTIVITY, CATALYTIC_ACTIVITY_ACTING_ON_A_GLYCOPROTEIN ), 5-Fibro (ANTIGEN_BINDING, UDP_GALACTOSYLTRANSFERASE_ACTIVITY, ACETYLGALACTOSAMINYLTRANSFERASE_ACTIVITY, CATALYTIC_ACTIVITY_ACTING_ON_A_GLYCOPROTEIN, GALACTOSYLTRANSFERASE_ACTIVITY )
chr6:170139691:G:A	rs2935057	5.76e-11	0.0808977	0.0808977	ENSG00000273100	RP11-302L19.3	eQTL	e[1+],max_CLPP=0.83
chr15:66733065:C:T	rs2439386	1.09e-10	-0.0664999	0.0664999	ENSG00000137834	SMAD6	sQTL	s[1+],max_CLPP=0.06		TRANSFORMING_GROWTH_FACTOR_BETA_RECEPTOR_BINDING, RNA_POLYMERASE_II_TRANSCRIPTION_REGULATOR_COMPLEX, NEGATIVE_REGULATION_OF_TRANSFORMING_GROWTH_FACTOR_BETA_RECEPTOR_SIGNALING_PATHWAY, RUNX2_REGULATES_BONE_DEVELOPMENT	TRANSFORMING_GROWTH_FACTOR_BETA_RECEPTOR_BINDING, RNA_POLYMERASE_II_TRANSCRIPTION_REGULATOR_COMPLEX, NEGATIVE_REGULATION_OF_TRANSFORMING_GROWTH_FACTOR_BETA_RECEPTOR_SIGNALING_PATHWAY, RESPONSE_TO_LAMINAR_FLUID_SHEAR_STRESS, TRANSMEMBRANE_RECEPTOR_PROTEIN_SERINE_THREONINE_KINASE_SIGNALING_PATHWAY, FAT_CELL_DIFFERENTIATION, NEGATIVE_REGULATION_OF_OSSIFICATION, REGULATION_OF_CELLULAR_RESPONSE_TO_GROWTH_FACTOR_STIMULUS, RESPONSE_TO_TRANSFORMING_GROWTH_FACTOR_BETA, POSITIVE_REGULATION_OF_PRI_MIRNA_TRANSCRIPTION_BY_RNA_POLYMERASE_II, NEGATIVE_REGULATION_OF_TRANSMEMBRANE_RECEPTOR_PROTEIN_SERINE_THREONINE_KINASE_SIGNALING_PATHWAY, RESPONSE_TO_FLUID_SHEAR_STRESS, CELL_SUBSTRATE_ADHESION, REGULATION_OF_CELLULAR_RESPONSE_TO_TRANSFORMING_GROWTH_FACTOR_BETA_STIMULUS, SMAD_PROTEIN_SIGNAL_TRANSDUCTION, DORSAL_VENTRAL_PATTERN_FORMATION, TRANSFORMING_GROWTH_FACTOR_BETA_RECEPTOR_SIGNALING_PATHWAY, AXIS_SPECIFICATION, RUNX2_REGULATES_BONE_DEVELOPMENT		MP:0011665_d-loop_transposition_of_the_great_arteries	MP:0011665_d-loop_transposition_of_the_great_arteries		Vasc_Endo2	MG	Muller, RPE, Astrocyte	28-Fibro, 6-Astro, 15-Schwann, 18-vEndo, 11-Astro, 8-Astro	Vasc_Endo2 (TRANSCRIPTION_REGULATOR_INHIBITOR_ACTIVITY, REGULATION_OF_OSSIFICATION, SIGNALING_BY_BMP )	Vasc_Endo2 (TRANSCRIPTION_REGULATOR_INHIBITOR_ACTIVITY, RECEPTOR_SERINE_THREONINE_KINASE_BINDING, R_SMAD_BINDING, I_SMAD_BINDING, TRANSFORMING_GROWTH_FACTOR_BETA_RECEPTOR_BINDING, ATRIOVENTRICULAR_VALVE_DEVELOPMENT, AORTA_DEVELOPMENT, OUTFLOW_TRACT_SEPTUM_MORPHOGENESIS, NEGATIVE_REGULATION_OF_OSTEOBLAST_DIFFERENTIATION, NEGATIVE_REGULATION_OF_PATHWAY_RESTRICTED_SMAD_PROTEIN_PHOSPHORYLATION, NEGATIVE_REGULATION_OF_BMP_SIGNALING_PATHWAY, RESPONSE_TO_FLUID_SHEAR_STRESS, PRI_MIRNA_TRANSCRIPTION_BY_RNA_POLYMERASE_II, EMBRYONIC_PATTERN_SPECIFICATION, CORONARY_VASCULATURE_DEVELOPMENT, AORTIC_VALVE_MORPHOGENESIS, REGULATION_OF_OSSIFICATION, NEGATIVE_REGULATION_OF_OSSIFICATION, SEMI_LUNAR_VALVE_DEVELOPMENT, MITRAL_VALVE_DEVELOPMENT, RESPONSE_TO_LAMINAR_FLUID_SHEAR_STRESS, SMAD_PROTEIN_COMPLEX_ASSEMBLY, PULMONARY_VALVE_MORPHOGENESIS, PULMONARY_VALVE_DEVELOPMENT, POSITIVE_REGULATION_OF_PRI_MIRNA_TRANSCRIPTION_BY_RNA_POLYMERASE_II, EMBRYONIC_AXIS_SPECIFICATION, RUNX2_REGULATES_BONE_DEVELOPMENT, SIGNALING_BY_BMP )		MG (TRANSCRIPTION_REGULATOR_INHIBITOR_ACTIVITY, FAT_CELL_DIFFERENTIATION, RNA_POLYMERASE_II_TRANSCRIPTION_REGULATOR_COMPLEX, RUNX2_REGULATES_BONE_DEVELOPMENT )	MG (I_SMAD_BINDING, TRANSCRIPTION_REGULATOR_INHIBITOR_ACTIVITY, R_SMAD_BINDING, RECEPTOR_SERINE_THREONINE_KINASE_BINDING, TRANSFORMING_GROWTH_FACTOR_BETA_RECEPTOR_BINDING, SMAD_PROTEIN_COMPLEX_ASSEMBLY, NEGATIVE_REGULATION_OF_OSTEOBLAST_DIFFERENTIATION, NEGATIVE_REGULATION_OF_PATHWAY_RESTRICTED_SMAD_PROTEIN_PHOSPHORYLATION, PULMONARY_VALVE_MORPHOGENESIS, POSITIVE_REGULATION_OF_PRI_MIRNA_TRANSCRIPTION_BY_RNA_POLYMERASE_II, UROGENITAL_SYSTEM_DEVELOPMENT, CARDIAC_SEPTUM_MORPHOGENESIS, NEGATIVE_REGULATION_OF_CELL_DIFFERENTIATION, OUTFLOW_TRACT_SEPTUM_MORPHOGENESIS, PATHWAY_RESTRICTED_SMAD_PROTEIN_PHOSPHORYLATION, NEGATIVE_REGULATION_OF_BMP_SIGNALING_PATHWAY, NEGATIVE_REGULATION_OF_OSSIFICATION, KIDNEY_EPITHELIUM_DEVELOPMENT, SEMI_LUNAR_VALVE_DEVELOPMENT, FAT_CELL_DIFFERENTIATION, ATRIOVENTRICULAR_VALVE_DEVELOPMENT, CORONARY_VASCULATURE_DEVELOPMENT, MITRAL_VALVE_DEVELOPMENT, NEGATIVE_REGULATION_OF_DEVELOPMENTAL_PROCESS, RESPONSE_TO_LAMINAR_FLUID_SHEAR_STRESS, VENTRICULAR_SEPTUM_DEVELOPMENT, HEART_DEVELOPMENT, OSTEOBLAST_DIFFERENTIATION, PULMONARY_VALVE_DEVELOPMENT, AORTIC_VALVE_MORPHOGENESIS, AORTA_DEVELOPMENT, EMBRYONIC_PATTERN_SPECIFICATION, EMBRYONIC_AXIS_SPECIFICATION, REGULATION_OF_OSTEOBLAST_DIFFERENTIATION, RESPONSE_TO_FLUID_SHEAR_STRESS, PRI_MIRNA_TRANSCRIPTION_BY_RNA_POLYMERASE_II, RNA_POLYMERASE_II_TRANSCRIPTION_REGULATOR_COMPLEX, RUNX2_REGULATES_BONE_DEVELOPMENT, TRANSCRIPTIONAL_REGULATION_BY_RUNX2, SIGNALING_BY_BMP, SIGNALING_BY_TGFB_FAMILY_MEMBERS )	MG (RUNX2_REGULATES_BONE_DEVELOPMENT )	Muller (TRANSCRIPTION_REGULATOR_INHIBITOR_ACTIVITY, HEART_DEVELOPMENT, RNA_POLYMERASE_II_TRANSCRIPTION_REGULATOR_COMPLEX, RUNX2_REGULATES_BONE_DEVELOPMENT )	Muller (RECEPTOR_SERINE_THREONINE_KINASE_BINDING, TRANSFORMING_GROWTH_FACTOR_BETA_RECEPTOR_BINDING, R_SMAD_BINDING, TRANSCRIPTION_REGULATOR_INHIBITOR_ACTIVITY, I_SMAD_BINDING, CIRCULATORY_SYSTEM_DEVELOPMENT, REGULATION_OF_CELLULAR_RESPONSE_TO_TRANSFORMING_GROWTH_FACTOR_BETA_STIMULUS, CARDIAC_VENTRICLE_DEVELOPMENT, UROGENITAL_SYSTEM_DEVELOPMENT, POSITIVE_REGULATION_OF_PRI_MIRNA_TRANSCRIPTION_BY_RNA_POLYMERASE_II, NEGATIVE_REGULATION_OF_TRANSMEMBRANE_RECEPTOR_PROTEIN_SERINE_THREONINE_KINASE_SIGNALING_PATHWAY, NEGATIVE_REGULATION_OF_PATHWAY_RESTRICTED_SMAD_PROTEIN_PHOSPHORYLATION, HEART_MORPHOGENESIS, PULMONARY_VALVE_MORPHOGENESIS, SMAD_PROTEIN_COMPLEX_ASSEMBLY, NEGATIVE_REGULATION_OF_TRANSFORMING_GROWTH_FACTOR_BETA_RECEPTOR_SIGNALING_PATHWAY, CARDIAC_CHAMBER_DEVELOPMENT, PULMONARY_VALVE_DEVELOPMENT, MITRAL_VALVE_DEVELOPMENT, OUTFLOW_TRACT_SEPTUM_MORPHOGENESIS, NEGATIVE_REGULATION_OF_OSTEOBLAST_DIFFERENTIATION, RESPONSE_TO_FLUID_SHEAR_STRESS, ATRIOVENTRICULAR_VALVE_DEVELOPMENT, AORTIC_VALVE_MORPHOGENESIS, HEART_DEVELOPMENT, OSSIFICATION, RESPONSE_TO_LAMINAR_FLUID_SHEAR_STRESS, KIDNEY_EPITHELIUM_DEVELOPMENT, NEGATIVE_REGULATION_OF_CELL_DIFFERENTIATION, EMBRYONIC_AXIS_SPECIFICATION, CARDIAC_CHAMBER_MORPHOGENESIS, FAT_CELL_DIFFERENTIATION, REGULATION_OF_OSTEOBLAST_DIFFERENTIATION, RNA_POLYMERASE_II_TRANSCRIPTION_REGULATOR_COMPLEX, RUNX2_REGULATES_BONE_DEVELOPMENT, SIGNALING_BY_BMP, TRANSCRIPTIONAL_REGULATION_BY_RUNX2 )		11-Astro (TRANSCRIPTION_REGULATOR_INHIBITOR_ACTIVITY, CIRCULATORY_SYSTEM_DEVELOPMENT, RNA_POLYMERASE_II_TRANSCRIPTION_REGULATOR_COMPLEX, RUNX2_REGULATES_BONE_DEVELOPMENT ), 15-Schwann (TRANSCRIPTION_REGULATOR_INHIBITOR_ACTIVITY, RESPONSE_TO_LAMINAR_FLUID_SHEAR_STRESS, RNA_POLYMERASE_II_TRANSCRIPTION_REGULATOR_COMPLEX, RUNX2_REGULATES_BONE_DEVELOPMENT ), 18-vEndo (TRANSCRIPTION_REGULATOR_INHIBITOR_ACTIVITY, FAT_CELL_DIFFERENTIATION, RNA_POLYMERASE_II_TRANSCRIPTION_REGULATOR_COMPLEX, RUNX2_REGULATES_BONE_DEVELOPMENT ), 28-Fibro (TRANSCRIPTION_REGULATOR_INHIBITOR_ACTIVITY ), 6-Astro (TRANSCRIPTION_REGULATOR_INHIBITOR_ACTIVITY, HEART_DEVELOPMENT, RNA_POLYMERASE_II_TRANSCRIPTION_REGULATOR_COMPLEX, RUNX2_REGULATES_BONE_DEVELOPMENT ), 8-Astro (I_SMAD_BINDING, CIRCULATORY_SYSTEM_DEVELOPMENT, RNA_POLYMERASE_II_TRANSCRIPTION_REGULATOR_COMPLEX, RUNX2_REGULATES_BONE_DEVELOPMENT )	11-Astro (R_SMAD_BINDING, TRANSCRIPTION_REGULATOR_INHIBITOR_ACTIVITY, TRANSFORMING_GROWTH_FACTOR_BETA_RECEPTOR_BINDING, RECEPTOR_SERINE_THREONINE_KINASE_BINDING, I_SMAD_BINDING, NEGATIVE_REGULATION_OF_CELLULAR_COMPONENT_ORGANIZATION, OSTEOBLAST_DIFFERENTIATION, FAT_CELL_DIFFERENTIATION, CARDIAC_SEPTUM_DEVELOPMENT, UROGENITAL_SYSTEM_DEVELOPMENT, EMBRYONIC_AXIS_SPECIFICATION, CARDIAC_CHAMBER_MORPHOGENESIS, NEGATIVE_REGULATION_OF_OSSIFICATION, NEGATIVE_REGULATION_OF_OSTEOBLAST_DIFFERENTIATION, RESPONSE_TO_FLUID_SHEAR_STRESS, NEGATIVE_REGULATION_OF_CELL_DIFFERENTIATION, NEGATIVE_REGULATION_OF_DEVELOPMENTAL_PROCESS, CARDIAC_SEPTUM_MORPHOGENESIS, TUBE_DEVELOPMENT, CARDIAC_CHAMBER_DEVELOPMENT, CIRCULATORY_SYSTEM_DEVELOPMENT, SMAD_PROTEIN_COMPLEX_ASSEMBLY, PULMONARY_VALVE_MORPHOGENESIS, SEMI_LUNAR_VALVE_DEVELOPMENT, NEGATIVE_REGULATION_OF_PROTEIN_CONTAINING_COMPLEX_ASSEMBLY, HEART_DEVELOPMENT, OUTFLOW_TRACT_SEPTUM_MORPHOGENESIS, CARDIAC_VENTRICLE_DEVELOPMENT, ATRIOVENTRICULAR_VALVE_DEVELOPMENT, VENTRICULAR_SEPTUM_DEVELOPMENT, REGULATION_OF_CELLULAR_COMPONENT_BIOGENESIS, HEART_MORPHOGENESIS, MITRAL_VALVE_DEVELOPMENT, NEGATIVE_REGULATION_OF_PATHWAY_RESTRICTED_SMAD_PROTEIN_PHOSPHORYLATION, KIDNEY_EPITHELIUM_DEVELOPMENT, RESPONSE_TO_LAMINAR_FLUID_SHEAR_STRESS, PRI_MIRNA_TRANSCRIPTION_BY_RNA_POLYMERASE_II, PULMONARY_VALVE_DEVELOPMENT, CORONARY_VASCULATURE_DEVELOPMENT, AORTIC_VALVE_MORPHOGENESIS, NEGATIVE_REGULATION_OF_BMP_SIGNALING_PATHWAY, VASCULATURE_DEVELOPMENT, OSSIFICATION, REGULATION_OF_OSTEOBLAST_DIFFERENTIATION, EMBRYONIC_PATTERN_SPECIFICATION, POSITIVE_REGULATION_OF_PRI_MIRNA_TRANSCRIPTION_BY_RNA_POLYMERASE_II, RNA_POLYMERASE_II_TRANSCRIPTION_REGULATOR_COMPLEX, TRANSCRIPTION_REGULATOR_COMPLEX, TRANSCRIPTIONAL_REGULATION_BY_RUNX2, RUNX2_REGULATES_BONE_DEVELOPMENT, SIGNALING_BY_BMP ), 15-Schwann (RECEPTOR_SERINE_THREONINE_KINASE_BINDING, TRANSFORMING_GROWTH_FACTOR_BETA_RECEPTOR_BINDING, TRANSCRIPTION_REGULATOR_INHIBITOR_ACTIVITY, I_SMAD_BINDING, R_SMAD_BINDING, POSITIVE_REGULATION_OF_PRI_MIRNA_TRANSCRIPTION_BY_RNA_POLYMERASE_II, NEGATIVE_REGULATION_OF_OSTEOBLAST_DIFFERENTIATION, RESPONSE_TO_LAMINAR_FLUID_SHEAR_STRESS, HEART_DEVELOPMENT, NEGATIVE_REGULATION_OF_PATHWAY_RESTRICTED_SMAD_PROTEIN_PHOSPHORYLATION, RESPONSE_TO_FLUID_SHEAR_STRESS, EMBRYONIC_AXIS_SPECIFICATION, REGULATION_OF_CELLULAR_COMPONENT_BIOGENESIS, AORTIC_VALVE_MORPHOGENESIS, UROGENITAL_SYSTEM_DEVELOPMENT, NEGATIVE_REGULATION_OF_OSSIFICATION, REGULATION_OF_OSTEOBLAST_DIFFERENTIATION, ATRIOVENTRICULAR_VALVE_DEVELOPMENT, SMAD_PROTEIN_COMPLEX_ASSEMBLY, AORTA_DEVELOPMENT, OSTEOBLAST_DIFFERENTIATION, CORONARY_VASCULATURE_DEVELOPMENT, SEMI_LUNAR_VALVE_DEVELOPMENT, PULMONARY_VALVE_MORPHOGENESIS, PULMONARY_VALVE_DEVELOPMENT, MITRAL_VALVE_DEVELOPMENT, OUTFLOW_TRACT_SEPTUM_MORPHOGENESIS, REGULATION_OF_PROTEIN_CONTAINING_COMPLEX_ASSEMBLY, NEGATIVE_REGULATION_OF_BMP_SIGNALING_PATHWAY, KIDNEY_EPITHELIUM_DEVELOPMENT, RNA_POLYMERASE_II_TRANSCRIPTION_REGULATOR_COMPLEX, SIGNALING_BY_BMP, RUNX2_REGULATES_BONE_DEVELOPMENT, TRANSCRIPTIONAL_REGULATION_BY_RUNX2 ), 18-vEndo (R_SMAD_BINDING, RECEPTOR_SERINE_THREONINE_KINASE_BINDING, TRANSFORMING_GROWTH_FACTOR_BETA_RECEPTOR_BINDING, TRANSCRIPTION_REGULATOR_INHIBITOR_ACTIVITY, I_SMAD_BINDING, POSITIVE_REGULATION_OF_PRI_MIRNA_TRANSCRIPTION_BY_RNA_POLYMERASE_II, KIDNEY_EPITHELIUM_DEVELOPMENT, NEGATIVE_REGULATION_OF_BMP_SIGNALING_PATHWAY, SMAD_PROTEIN_COMPLEX_ASSEMBLY, CORONARY_VASCULATURE_DEVELOPMENT, NEGATIVE_REGULATION_OF_OSTEOBLAST_DIFFERENTIATION, MITRAL_VALVE_DEVELOPMENT, REGULATION_OF_OSTEOBLAST_DIFFERENTIATION, VASCULATURE_DEVELOPMENT, RESPONSE_TO_FLUID_SHEAR_STRESS, NEGATIVE_REGULATION_OF_CELL_DIFFERENTIATION, RESPONSE_TO_LAMINAR_FLUID_SHEAR_STRESS, AORTIC_VALVE_MORPHOGENESIS, PULMONARY_VALVE_MORPHOGENESIS, EMBRYONIC_AXIS_SPECIFICATION, NEGATIVE_REGULATION_OF_DEVELOPMENTAL_PROCESS, NEGATIVE_REGULATION_OF_OSSIFICATION, REGULATION_OF_OSSIFICATION, SEMI_LUNAR_VALVE_DEVELOPMENT, ATRIOVENTRICULAR_VALVE_DEVELOPMENT, OSSIFICATION, NEGATIVE_REGULATION_OF_PATHWAY_RESTRICTED_SMAD_PROTEIN_PHOSPHORYLATION, OUTFLOW_TRACT_SEPTUM_MORPHOGENESIS, CELL_SUBSTRATE_ADHESION, PULMONARY_VALVE_DEVELOPMENT, FAT_CELL_DIFFERENTIATION, RNA_POLYMERASE_II_TRANSCRIPTION_REGULATOR_COMPLEX, TRANSCRIPTIONAL_REGULATION_BY_RUNX2, RUNX2_REGULATES_BONE_DEVELOPMENT, SIGNALING_BY_BMP ), 28-Fibro (R_SMAD_BINDING, I_SMAD_BINDING, RECEPTOR_SERINE_THREONINE_KINASE_BINDING, TRANSFORMING_GROWTH_FACTOR_BETA_RECEPTOR_BINDING, TRANSCRIPTION_REGULATOR_INHIBITOR_ACTIVITY ), 6-Astro (RECEPTOR_SERINE_THREONINE_KINASE_BINDING, R_SMAD_BINDING, TRANSFORMING_GROWTH_FACTOR_BETA_RECEPTOR_BINDING, I_SMAD_BINDING, TRANSCRIPTION_REGULATOR_INHIBITOR_ACTIVITY, FAT_CELL_DIFFERENTIATION, AORTIC_VALVE_MORPHOGENESIS, VENTRICULAR_SEPTUM_DEVELOPMENT, EMBRYONIC_PATTERN_SPECIFICATION, PULMONARY_VALVE_DEVELOPMENT, TUBE_DEVELOPMENT, RESPONSE_TO_FLUID_SHEAR_STRESS, OSSIFICATION, HEART_DEVELOPMENT, CARDIAC_CHAMBER_DEVELOPMENT, NEGATIVE_REGULATION_OF_PATHWAY_RESTRICTED_SMAD_PROTEIN_PHOSPHORYLATION, CIRCULATORY_SYSTEM_DEVELOPMENT, CARDIAC_SEPTUM_DEVELOPMENT, SMAD_PROTEIN_COMPLEX_ASSEMBLY, CARDIAC_CHAMBER_MORPHOGENESIS, CARDIAC_VENTRICLE_DEVELOPMENT, RESPONSE_TO_LAMINAR_FLUID_SHEAR_STRESS, EMBRYONIC_AXIS_SPECIFICATION, MESONEPHROS_DEVELOPMENT, EMBRYO_DEVELOPMENT, CORONARY_VASCULATURE_DEVELOPMENT, REGULATION_OF_OSTEOBLAST_DIFFERENTIATION, KIDNEY_EPITHELIUM_DEVELOPMENT, OUTFLOW_TRACT_SEPTUM_MORPHOGENESIS, NEGATIVE_REGULATION_OF_BMP_SIGNALING_PATHWAY, UROGENITAL_SYSTEM_DEVELOPMENT, NEGATIVE_REGULATION_OF_OSSIFICATION, MITRAL_VALVE_DEVELOPMENT, NEGATIVE_REGULATION_OF_PROTEIN_CONTAINING_COMPLEX_ASSEMBLY, ATRIOVENTRICULAR_VALVE_DEVELOPMENT, OSTEOBLAST_DIFFERENTIATION, POSITIVE_REGULATION_OF_PRI_MIRNA_TRANSCRIPTION_BY_RNA_POLYMERASE_II, HEART_MORPHOGENESIS, PULMONARY_VALVE_MORPHOGENESIS, RNA_POLYMERASE_II_TRANSCRIPTION_REGULATOR_COMPLEX, TRANSCRIPTION_REGULATOR_COMPLEX, TRANSCRIPTIONAL_REGULATION_BY_RUNX2, RUNX2_REGULATES_BONE_DEVELOPMENT, SIGNALING_BY_BMP ), 8-Astro (I_SMAD_BINDING, RECEPTOR_SERINE_THREONINE_KINASE_BINDING, TRANSCRIPTION_REGULATOR_INHIBITOR_ACTIVITY, TRANSFORMING_GROWTH_FACTOR_BETA_RECEPTOR_BINDING, R_SMAD_BINDING, OSSIFICATION, RESPONSE_TO_LAMINAR_FLUID_SHEAR_STRESS, SEMI_LUNAR_VALVE_DEVELOPMENT, PATHWAY_RESTRICTED_SMAD_PROTEIN_PHOSPHORYLATION, CARDIAC_CHAMBER_DEVELOPMENT, DORSAL_VENTRAL_PATTERN_FORMATION, TUBE_DEVELOPMENT, FAT_CELL_DIFFERENTIATION, HEART_DEVELOPMENT, OSTEOBLAST_DIFFERENTIATION, CIRCULATORY_SYSTEM_DEVELOPMENT, AORTA_DEVELOPMENT, PRI_MIRNA_TRANSCRIPTION_BY_RNA_POLYMERASE_II, EMBRYONIC_PATTERN_SPECIFICATION, EMBRYONIC_AXIS_SPECIFICATION, SMAD_PROTEIN_COMPLEX_ASSEMBLY, NEGATIVE_REGULATION_OF_OSSIFICATION, NEGATIVE_REGULATION_OF_DEVELOPMENTAL_PROCESS, AORTIC_VALVE_MORPHOGENESIS, RESPONSE_TO_FLUID_SHEAR_STRESS, VASCULATURE_DEVELOPMENT, CARDIAC_VENTRICLE_DEVELOPMENT, NEGATIVE_REGULATION_OF_BMP_SIGNALING_PATHWAY, HEART_VALVE_DEVELOPMENT, KIDNEY_EPITHELIUM_DEVELOPMENT, PULMONARY_VALVE_DEVELOPMENT, CARDIAC_CHAMBER_MORPHOGENESIS, NEGATIVE_REGULATION_OF_PATHWAY_RESTRICTED_SMAD_PROTEIN_PHOSPHORYLATION, NEGATIVE_REGULATION_OF_OSTEOBLAST_DIFFERENTIATION, ATRIOVENTRICULAR_VALVE_DEVELOPMENT, HEART_MORPHOGENESIS, NEGATIVE_REGULATION_OF_CELL_DIFFERENTIATION, RESPONSE_TO_ESTROGEN, OUTFLOW_TRACT_SEPTUM_MORPHOGENESIS, CARDIAC_SEPTUM_MORPHOGENESIS, PULMONARY_VALVE_MORPHOGENESIS, UROGENITAL_SYSTEM_DEVELOPMENT, MITRAL_VALVE_DEVELOPMENT, POSITIVE_REGULATION_OF_PRI_MIRNA_TRANSCRIPTION_BY_RNA_POLYMERASE_II, REGULATION_OF_OSTEOBLAST_DIFFERENTIATION, CORONARY_VASCULATURE_DEVELOPMENT, RNA_POLYMERASE_II_TRANSCRIPTION_REGULATOR_COMPLEX, TRANSCRIPTIONAL_REGULATION_BY_RUNX2, RUNX2_REGULATES_BONE_DEVELOPMENT, SIGNALING_BY_BMP )	11-Astro (CARDIAC_VENTRICLE_DEVELOPMENT, HEART_DEVELOPMENT, CIRCULATORY_SYSTEM_DEVELOPMENT )
chr6:158550234:G:A	rs13194719	2.21e-10	0.058401	0.058401	ENSG00000146433	TMEM181	eQTL	e[1+],max_CLPP=0.02
chr10:124590079:C:T	rs10430737	2.32e-10	0.059504	0.059504	ENSG00000107902	LHPP	eQTL	e[5+],max_CLPP=0.49											0-Oligo										0-Oligo (PURINE_NUCLEOSIDE_MONOPHOSPHATE_BIOSYNTHETIC_PROCESS, PURINE_RIBONUCLEOSIDE_MONOPHOSPHATE_BIOSYNTHESIS )	0-Oligo (RIBONUCLEOSIDE_MONOPHOSPHATE_METABOLIC_PROCESS, NUCLEOSIDE_MONOPHOSPHATE_BIOSYNTHETIC_PROCESS, PURINE_NUCLEOSIDE_MONOPHOSPHATE_BIOSYNTHETIC_PROCESS, PURINE_NUCLEOSIDE_MONOPHOSPHATE_METABOLIC_PROCESS, RIBONUCLEOSIDE_MONOPHOSPHATE_BIOSYNTHETIC_PROCESS, NUCLEOBASE_BIOSYNTHESIS, PURINE_RIBONUCLEOSIDE_MONOPHOSPHATE_BIOSYNTHESIS )
chr17:2298650:G:A	rs216197	3.08e-10	-0.0602002	0.0602002	ENSG00000141258	SGSM2	eQTL	e[1-],max_CLPP=0.01		GTPASE_BINDING	GTPASE_BINDING					K_Fibro				K_Fibro (ENDOSOMAL_TRANSPORT )	K_Fibro (ENDOSOMAL_TRANSPORT )
chr2:45651621:G:T	rs687914	8.89e-10	-0.0742	0.0742	ENSG00000171132	PRKCE	eQTL	e[1-],max_CLPP=1.0		MACROPHAGE_ACTIVATION, EFFECTS_OF_PIP2_HYDROLYSIS	MACROPHAGE_ACTIVATION, MACROPHAGE_ACTIVATION_INVOLVED_IN_IMMUNE_RESPONSE, POSITIVE_REGULATION_OF_CYTOKINESIS, CELL_SUBSTRATE_ADHESION, POSITIVE_REGULATION_OF_CELL_DIVISION, EFFECTS_OF_PIP2_HYDROLYSIS		MP:0003037_increased_myocardial_infarction_size	MP:0003037_increased_myocardial_infarction_size		FibroX, Vasc_Endo2			15-Schwann, 18-vEndo	Vasc_Endo2 (PROTEIN_KINASE_C_ACTIVITY, POSITIVE_REGULATION_OF_CYTOKINESIS, VASCULAR_SMOOTH_MUSCLE_CONTRACTION, SHC1_EVENTS_IN_ERBB2_SIGNALING )	Vasc_Endo2 (CALCIUM_DEPENDENT_PROTEIN_KINASE_ACTIVITY, 14_3_3_PROTEIN_BINDING, ACTIN_MONOMER_BINDING, PROTEIN_KINASE_C_ACTIVITY, REGULATION_OF_FIBROBLAST_MIGRATION, CELLULAR_RESPONSE_TO_PROSTAGLANDIN_E_STIMULUS, SYNAPTIC_TRANSMISSION_GABAERGIC, REGULATION_OF_CYTOKINESIS, POSITIVE_REGULATION_OF_INSULIN_SECRETION, MACROPHAGE_ACTIVATION_INVOLVED_IN_IMMUNE_RESPONSE, POSITIVE_REGULATION_OF_CYTOKINESIS, POSITIVE_REGULATION_OF_CELL_DIVISION, POSITIVE_REGULATION_OF_FIBROBLAST_MIGRATION, REGULATION_OF_SYNAPTIC_TRANSMISSION_GABAERGIC, EXPLORATION_BEHAVIOR, RESPONSE_TO_PROSTAGLANDIN, TOLL_LIKE_RECEPTOR_4_SIGNALING_PATHWAY, RESPONSE_TO_PROSTAGLANDIN_E, CELLULAR_RESPONSE_TO_ETHANOL, POSITIVE_REGULATION_OF_LIPID_CATABOLIC_PROCESS, FIBROBLAST_MIGRATION, REGULATION_OF_LIPID_CATABOLIC_PROCESS, NEGATIVE_REGULATION_OF_SODIUM_ION_TRANSPORT, CELLULAR_RESPONSE_TO_PROSTAGLANDIN_STIMULUS, SECRETION_BY_TISSUE, CYTOKINESIS, REGULATION_OF_CELL_DIVISION, POSITIVE_REGULATION_OF_WOUND_HEALING, NEGATIVE_REGULATION_OF_SODIUM_ION_TRANSMEMBRANE_TRANSPORT, RESPONSE_TO_ISOQUINOLINE_ALKALOID, MYD88_INDEPENDENT_TOLL_LIKE_RECEPTOR_SIGNALING_PATHWAY, REGULATION_OF_SODIUM_ION_TRANSMEMBRANE_TRANSPORTER_ACTIVITY, LOCOMOTORY_BEHAVIOR, VASCULAR_SMOOTH_MUSCLE_CONTRACTION, DAG_AND_IP3_SIGNALING, EFFECTS_OF_PIP2_HYDROLYSIS, ROLE_OF_PHOSPHOLIPIDS_IN_PHAGOCYTOSIS, SHC1_EVENTS_IN_ERBB2_SIGNALING )								15-Schwann (ALCOHOL_BINDING, REGULATION_OF_CELLULAR_COMPONENT_BIOGENESIS, SHC1_EVENTS_IN_ERBB2_SIGNALING ), 18-vEndo (PROTEIN_KINASE_C_ACTIVITY, CELL_SUBSTRATE_ADHESION, SHC1_EVENTS_IN_ERBB2_SIGNALING )	15-Schwann (ALCOHOL_BINDING, PROTEIN_KINASE_C_ACTIVITY, ACTIN_MONOMER_BINDING, CALCIUM_DEPENDENT_PROTEIN_KINASE_ACTIVITY, 14_3_3_PROTEIN_BINDING, POSITIVE_REGULATION_OF_CYTOKINESIS, LOCOMOTORY_EXPLORATION_BEHAVIOR, REGULATION_OF_FIBROBLAST_MIGRATION, MYD88_INDEPENDENT_TOLL_LIKE_RECEPTOR_SIGNALING_PATHWAY, SYNAPTIC_TRANSMISSION_GABAERGIC, CELLULAR_RESPONSE_TO_PROSTAGLANDIN_STIMULUS, SECRETION_BY_TISSUE, CELLULAR_RESPONSE_TO_ETHANOL, RESPONSE_TO_PROSTAGLANDIN_E, FIBROBLAST_MIGRATION, CELLULAR_RESPONSE_TO_PROSTAGLANDIN_E_STIMULUS, POSITIVE_REGULATION_OF_FIBROBLAST_MIGRATION, POSITIVE_REGULATION_OF_LIPID_CATABOLIC_PROCESS, RESPONSE_TO_KETONE, MACROPHAGE_ACTIVATION_INVOLVED_IN_IMMUNE_RESPONSE, REGULATION_OF_CELLULAR_COMPONENT_BIOGENESIS, EXPLORATION_BEHAVIOR, NEGATIVE_REGULATION_OF_SODIUM_ION_TRANSPORT, NEGATIVE_REGULATION_OF_SODIUM_ION_TRANSMEMBRANE_TRANSPORT, POSITIVE_REGULATION_OF_SYNAPTIC_TRANSMISSION_GABAERGIC, POSITIVE_REGULATION_OF_CELLULAR_CARBOHYDRATE_METABOLIC_PROCESS, RESPONSE_TO_PROSTAGLANDIN, RESPONSE_TO_ISOQUINOLINE_ALKALOID, TOLL_LIKE_RECEPTOR_4_SIGNALING_PATHWAY, REGULATION_OF_SYNAPTIC_TRANSMISSION_GABAERGIC, REGULATION_OF_PROTEIN_CONTAINING_COMPLEX_ASSEMBLY, ROLE_OF_PHOSPHOLIPIDS_IN_PHAGOCYTOSIS, EFFECTS_OF_PIP2_HYDROLYSIS, SHC1_EVENTS_IN_ERBB2_SIGNALING ), 18-vEndo (14_3_3_PROTEIN_BINDING, ACTIN_MONOMER_BINDING, CALCIUM_DEPENDENT_PROTEIN_KINASE_ACTIVITY, PROTEIN_KINASE_C_ACTIVITY, POSITIVE_REGULATION_OF_FIBROBLAST_MIGRATION, NEGATIVE_REGULATION_OF_SODIUM_ION_TRANSMEMBRANE_TRANSPORT, POSITIVE_REGULATION_OF_CELLULAR_CARBOHYDRATE_METABOLIC_PROCESS, POSITIVE_REGULATION_OF_WOUND_HEALING, POSITIVE_REGULATION_OF_LIPID_CATABOLIC_PROCESS, MYD88_INDEPENDENT_TOLL_LIKE_RECEPTOR_SIGNALING_PATHWAY, RESPONSE_TO_ISOQUINOLINE_ALKALOID, CELLULAR_RESPONSE_TO_PROSTAGLANDIN_E_STIMULUS, CELLULAR_RESPONSE_TO_ETHANOL, REGULATION_OF_LIPID_CATABOLIC_PROCESS, TOLL_LIKE_RECEPTOR_4_SIGNALING_PATHWAY, REGULATION_OF_SYNAPTIC_TRANSMISSION_GABAERGIC, REGULATION_OF_SODIUM_ION_TRANSMEMBRANE_TRANSPORTER_ACTIVITY, RESPONSE_TO_PROSTAGLANDIN_E, EXPLORATION_BEHAVIOR, LOCOMOTORY_BEHAVIOR, FIBROBLAST_MIGRATION, REGULATION_OF_FIBROBLAST_MIGRATION, POSITIVE_REGULATION_OF_CYTOKINESIS, SECRETION_BY_TISSUE, CELLULAR_RESPONSE_TO_PROSTAGLANDIN_STIMULUS, CELL_SUBSTRATE_ADHESION, MACROPHAGE_ACTIVATION_INVOLVED_IN_IMMUNE_RESPONSE, NEGATIVE_REGULATION_OF_SODIUM_ION_TRANSPORT, RESPONSE_TO_KETONE, SHC1_EVENTS_IN_ERBB2_SIGNALING, DAG_AND_IP3_SIGNALING, ROLE_OF_PHOSPHOLIPIDS_IN_PHAGOCYTOSIS, EFFECTS_OF_PIP2_HYDROLYSIS )
chr21:25844528:T:A	rs13049669	2.23e-09	-0.0946998	0.0946998	ENSG00000154723	ATP5J	sQTL	s[39-],max_CLPP=0.73
chr3:150347493:C:T	rs11710845	2.6e-09	-0.0681001	0.0681001	ENSG00000196428	TSC22D2	eQTL	e[1+],max_CLPP=0.21									MG	Muller, sCones	6-Astro, 12-Astro, 1-Astro
chr10:10798886:C:A	rs6602453	3.38e-09	0.0577027	0.0577027	ENSG00000225383	SFTA1P	eQTL		e[7+],max_RCP=0.16
chr7:134835770:C:A	rs10237321	3.92e-09	-0.0562001	0.0562001	ENSG00000122786	CALD1	eQTL	e[1-],max_CLPP=0.01	e[1-],max_RCP=0.51	ACTIN_CYTOSKELETON, SMOOTH_MUSCLE_CONTRACTION	CELL_CORTEX, ACTIN_CYTOSKELETON, SMOOTH_MUSCLE_CONTRACTION					Iris_Fibro, FibroX, K_Fibro, Lens_EquatorEpi, TM_Fibro	Astrocyte		17-Fibro, 22-Fibro, 10-Fibro, 28-Fibro, 31-Fibro, 5-Fibro, 29-Fibro	Iris_Fibro (TROPOMYOSIN_BINDING, ACTIN_CYTOSKELETON, SMOOTH_MUSCLE_CONTRACTION ), K_Fibro (TROPOMYOSIN_BINDING, SMOOTH_MUSCLE_CONTRACTION ), TM_Fibro (TROPOMYOSIN_BINDING, ACTIN_CYTOSKELETON, CIRCULATORY_SYSTEM_DEVELOPMENT, SMOOTH_MUSCLE_CONTRACTION )	Iris_Fibro (TROPOMYOSIN_BINDING, MYOSIN_BINDING, ACTIN_CYTOSKELETON, SMOOTH_MUSCLE_CONTRACTION ), K_Fibro (TROPOMYOSIN_BINDING, SMOOTH_MUSCLE_CONTRACTION ), TM_Fibro (MYOSIN_BINDING, TROPOMYOSIN_BINDING, ACTIN_CYTOSKELETON, TUBE_DEVELOPMENT, ANATOMICAL_STRUCTURE_FORMATION_INVOLVED_IN_MORPHOGENESIS, TUBE_MORPHOGENESIS, BLOOD_VESSEL_MORPHOGENESIS, VASCULATURE_DEVELOPMENT, CIRCULATORY_SYSTEM_DEVELOPMENT, SMOOTH_MUSCLE_CONTRACTION )								10-Fibro (TROPOMYOSIN_BINDING, CIRCULATORY_SYSTEM_DEVELOPMENT, ACTIN_CYTOSKELETON, SMOOTH_MUSCLE_CONTRACTION ), 17-Fibro (TROPOMYOSIN_BINDING, CIRCULATORY_SYSTEM_DEVELOPMENT, SMOOTH_MUSCLE_CONTRACTION ), 22-Fibro (TROPOMYOSIN_BINDING, CIRCULATORY_SYSTEM_DEVELOPMENT, SMOOTH_MUSCLE_CONTRACTION ), 28-Fibro (TROPOMYOSIN_BINDING ), 29-Fibro (TROPOMYOSIN_BINDING, CORTICAL_ACTIN_CYTOSKELETON, SMOOTH_MUSCLE_CONTRACTION ), 31-Fibro (TROPOMYOSIN_BINDING, ACTIN_CYTOSKELETON, SMOOTH_MUSCLE_CONTRACTION ), 5-Fibro (TROPOMYOSIN_BINDING, CIRCULATORY_SYSTEM_DEVELOPMENT, SMOOTH_MUSCLE_CONTRACTION )	10-Fibro (TROPOMYOSIN_BINDING, CIRCULATORY_SYSTEM_DEVELOPMENT, BLOOD_VESSEL_MORPHOGENESIS, VASCULATURE_DEVELOPMENT, ACTIN_CYTOSKELETON, SMOOTH_MUSCLE_CONTRACTION ), 17-Fibro (TROPOMYOSIN_BINDING, CIRCULATORY_SYSTEM_DEVELOPMENT, ANATOMICAL_STRUCTURE_FORMATION_INVOLVED_IN_MORPHOGENESIS, SMOOTH_MUSCLE_CONTRACTION ), 22-Fibro (TROPOMYOSIN_BINDING, CIRCULATORY_SYSTEM_DEVELOPMENT, SMOOTH_MUSCLE_CONTRACTION ), 28-Fibro (TROPOMYOSIN_BINDING ), 29-Fibro (TROPOMYOSIN_BINDING, CORTICAL_ACTIN_CYTOSKELETON, SMOOTH_MUSCLE_CONTRACTION ), 31-Fibro (TROPOMYOSIN_BINDING, ACTIN_CYTOSKELETON, SMOOTH_MUSCLE_CONTRACTION ), 5-Fibro (TROPOMYOSIN_BINDING, ANATOMICAL_STRUCTURE_FORMATION_INVOLVED_IN_MORPHOGENESIS, CIRCULATORY_SYSTEM_DEVELOPMENT, TUBE_MORPHOGENESIS, BLOOD_VESSEL_MORPHOGENESIS, VASCULATURE_DEVELOPMENT, TUBE_DEVELOPMENT, SMOOTH_MUSCLE_CONTRACTION )
chr7:103984366:G:A	rs12667675	6.62e-09	0.0716041	0.0716041	ENSG00000161036	LRWD1	eQTL	e[1+],max_CLPP=0.02
chr6:45952021:G:A	rs3777588	9.36e-09	0.0560967	0.0560967	ENSG00000112782	CLIC5	eQTL	e[1+,1-],max_CLPP=0.15		ACTIN_CYTOSKELETON	CELL_CORTEX, ACTIN_CYTOSKELETON		MP:0002270_abnormal_pulmonary_alveolus_morphology	MP:0002270_abnormal_pulmonary_alveolus_morphology		Vasc_Endo2	MG	Muller	10-Fibro, 28-Fibro, 31-Fibro, 18-vEndo	Vasc_Endo2 (INORGANIC_ANION_TRANSMEMBRANE_TRANSPORTER_ACTIVITY, CHLORIDE_CHANNEL_COMPLEX, INORGANIC_ANION_TRANSMEMBRANE_TRANSPORT )	Vasc_Endo2 (INORGANIC_ANION_TRANSMEMBRANE_TRANSPORTER_ACTIVITY, CHLORIDE_CHANNEL_COMPLEX, SENSORY_PERCEPTION_OF_MECHANICAL_STIMULUS, INORGANIC_ANION_TRANSPORT, INORGANIC_ANION_TRANSMEMBRANE_TRANSPORT )		MG (ANION_CHANNEL_ACTIVITY, ACTIN_CYTOSKELETON )	MG (ANION_CHANNEL_ACTIVITY, ACTIN_CYTOSKELETON, CHLORIDE_CHANNEL_COMPLEX )		Muller (SENSORY_PERCEPTION_OF_MECHANICAL_STIMULUS, ACTIN_CYTOSKELETON )	Muller (SENSORY_PERCEPTION_OF_MECHANICAL_STIMULUS, CHLORIDE_CHANNEL_COMPLEX, ACTIN_CYTOSKELETON )		10-Fibro (INORGANIC_ANION_TRANSMEMBRANE_TRANSPORTER_ACTIVITY, INORGANIC_ANION_TRANSMEMBRANE_TRANSPORT, ACTIN_CYTOSKELETON ), 18-vEndo (INORGANIC_ANION_TRANSMEMBRANE_TRANSPORTER_ACTIVITY, INORGANIC_ANION_TRANSMEMBRANE_TRANSPORT, CHLORIDE_CHANNEL_COMPLEX ), 28-Fibro (ANION_TRANSMEMBRANE_TRANSPORTER_ACTIVITY ), 31-Fibro (INORGANIC_ANION_TRANSMEMBRANE_TRANSPORTER_ACTIVITY, INORGANIC_ANION_TRANSMEMBRANE_TRANSPORT, CHLORIDE_CHANNEL_COMPLEX )	10-Fibro (INORGANIC_ANION_TRANSMEMBRANE_TRANSPORTER_ACTIVITY, ANION_TRANSMEMBRANE_TRANSPORTER_ACTIVITY, INORGANIC_ANION_TRANSPORT, SENSORY_PERCEPTION_OF_MECHANICAL_STIMULUS, INORGANIC_ANION_TRANSMEMBRANE_TRANSPORT, CHLORIDE_CHANNEL_COMPLEX, APICAL_PART_OF_CELL, ACTIN_CYTOSKELETON ), 18-vEndo (INORGANIC_ANION_TRANSMEMBRANE_TRANSPORTER_ACTIVITY, INORGANIC_ANION_TRANSMEMBRANE_TRANSPORT, INORGANIC_ANION_TRANSPORT, CHLORIDE_CHANNEL_COMPLEX ), 28-Fibro (ANION_TRANSMEMBRANE_TRANSPORTER_ACTIVITY, INORGANIC_ANION_TRANSMEMBRANE_TRANSPORTER_ACTIVITY ), 31-Fibro (ANION_CHANNEL_ACTIVITY, INORGANIC_ANION_TRANSMEMBRANE_TRANSPORTER_ACTIVITY, INORGANIC_ANION_TRANSPORT, INORGANIC_ANION_TRANSMEMBRANE_TRANSPORT, ACTIN_CYTOSKELETON, CHLORIDE_CHANNEL_COMPLEX )
chr1:87747331:C:T	rs12139208	9.55e-09	0.0540999	0.0540999	ENSG00000143013	LMO4	eQTL	e[1-],max_CLPP=0.03		RNA_POLYMERASE_II_TRANSCRIPTION_REGULATOR_COMPLEX, SPINAL_CORD_MOTOR_NEURON_DIFFERENTIATION	RNA_POLYMERASE_II_TRANSCRIPTION_REGULATOR_COMPLEX, SPINAL_CORD_MOTOR_NEURON_DIFFERENTIATION		MP:0002233_abnormal_nose_morphology	MP:0001056_abnormal_cranial_nerve_morphology, MP:0002233_abnormal_nose_morphology, MP:0011090_perinatal_lethality,_incomplete_penetrance					17-Fibro, 6-Astro, 12-Astro, 5-Fibro, 11-Astro										11-Astro (CIRCULATORY_SYSTEM_DEVELOPMENT, RNA_POLYMERASE_II_TRANSCRIPTION_REGULATOR_COMPLEX ), 12-Astro (HEART_DEVELOPMENT, RNA_POLYMERASE_II_TRANSCRIPTION_REGULATOR_COMPLEX ), 17-Fibro (CIRCULATORY_SYSTEM_DEVELOPMENT, RNA_POLYMERASE_II_TRANSCRIPTION_REGULATOR_COMPLEX ), 5-Fibro (CIRCULATORY_SYSTEM_DEVELOPMENT, RNA_POLYMERASE_II_TRANSCRIPTION_REGULATOR_COMPLEX ), 6-Astro (HEART_DEVELOPMENT, RNA_POLYMERASE_II_TRANSCRIPTION_REGULATOR_COMPLEX )	11-Astro (NEGATIVE_REGULATION_OF_CELLULAR_COMPONENT_ORGANIZATION, TUBE_MORPHOGENESIS, CARDIAC_SEPTUM_DEVELOPMENT, VENTRAL_SPINAL_CORD_DEVELOPMENT, SPINAL_CORD_MOTOR_NEURON_DIFFERENTIATION, REGULATION_OF_CELL_FATE_SPECIFICATION, EMBRYONIC_MORPHOGENESIS, TUBE_DEVELOPMENT, CARDIAC_CHAMBER_DEVELOPMENT, CIRCULATORY_SYSTEM_DEVELOPMENT, DORSAL_SPINAL_CORD_DEVELOPMENT, EPITHELIAL_TUBE_MORPHOGENESIS, NEGATIVE_REGULATION_OF_PROTEIN_CONTAINING_COMPLEX_ASSEMBLY, HEART_DEVELOPMENT, THYMUS_DEVELOPMENT, CARDIAC_VENTRICLE_DEVELOPMENT, MORPHOGENESIS_OF_AN_EPITHELIUM, VENTRICULAR_SEPTUM_DEVELOPMENT, REGULATION_OF_CELLULAR_COMPONENT_BIOGENESIS, CENTRAL_NERVOUS_SYSTEM_NEURON_DIFFERENTIATION, ANATOMICAL_STRUCTURE_FORMATION_INVOLVED_IN_MORPHOGENESIS, CELL_DIFFERENTIATION_IN_SPINAL_CORD, EMBRYO_DEVELOPMENT_ENDING_IN_BIRTH_OR_EGG_HATCHING, TISSUE_MORPHOGENESIS, REGULATION_OF_CELL_FATE_COMMITMENT, VENTRAL_SPINAL_CORD_INTERNEURON_DIFFERENTIATION, RNA_POLYMERASE_II_TRANSCRIPTION_REGULATOR_COMPLEX, TRANSCRIPTION_REGULATOR_COMPLEX ), 12-Astro (VENTRAL_SPINAL_CORD_DEVELOPMENT, SPINAL_CORD_MOTOR_NEURON_DIFFERENTIATION, CELL_DIFFERENTIATION_IN_SPINAL_CORD, THYMUS_DEVELOPMENT, CENTRAL_NERVOUS_SYSTEM_NEURON_DIFFERENTIATION, HEART_DEVELOPMENT, CARDIAC_CHAMBER_DEVELOPMENT, REGULATION_OF_CELL_FATE_SPECIFICATION, DORSAL_SPINAL_CORD_DEVELOPMENT, CARDIAC_VENTRICLE_DEVELOPMENT, REGULATION_OF_CELL_FATE_COMMITMENT, VENTRAL_SPINAL_CORD_INTERNEURON_DIFFERENTIATION, CIRCULATORY_SYSTEM_DEVELOPMENT, CELL_LEADING_EDGE, RNA_POLYMERASE_II_TRANSCRIPTION_REGULATOR_COMPLEX ), 17-Fibro (REGULATION_OF_CELL_FATE_SPECIFICATION, CARDIAC_VENTRICLE_DEVELOPMENT, CELL_DIFFERENTIATION_IN_SPINAL_CORD, CIRCULATORY_SYSTEM_DEVELOPMENT, THYMUS_DEVELOPMENT, HEART_DEVELOPMENT, SPINAL_CORD_MOTOR_NEURON_DIFFERENTIATION, CENTRAL_NERVOUS_SYSTEM_NEURON_DIFFERENTIATION, REGULATION_OF_CELL_FATE_COMMITMENT, CARDIAC_CHAMBER_DEVELOPMENT, ANATOMICAL_STRUCTURE_FORMATION_INVOLVED_IN_MORPHOGENESIS, VENTRAL_SPINAL_CORD_DEVELOPMENT, RNA_POLYMERASE_II_TRANSCRIPTION_REGULATOR_COMPLEX ), 5-Fibro (ANATOMICAL_STRUCTURE_FORMATION_INVOLVED_IN_MORPHOGENESIS, SPINAL_CORD_MOTOR_NEURON_DIFFERENTIATION, REGULATION_OF_CELL_FATE_SPECIFICATION, CIRCULATORY_SYSTEM_DEVELOPMENT, CENTRAL_NERVOUS_SYSTEM_NEURON_DIFFERENTIATION, TUBE_MORPHOGENESIS, CELL_DIFFERENTIATION_IN_SPINAL_CORD, REGULATION_OF_CELL_FATE_COMMITMENT, VENTRAL_SPINAL_CORD_DEVELOPMENT, TUBE_DEVELOPMENT, RNA_POLYMERASE_II_TRANSCRIPTION_REGULATOR_COMPLEX ), 6-Astro (THYMUS_DEVELOPMENT, VENTRICULAR_SEPTUM_DEVELOPMENT, TUBE_MORPHOGENESIS, ANATOMICAL_STRUCTURE_FORMATION_INVOLVED_IN_MORPHOGENESIS, CELL_DIFFERENTIATION_IN_SPINAL_CORD, EPITHELIAL_TUBE_MORPHOGENESIS, VENTRAL_SPINAL_CORD_DEVELOPMENT, DORSAL_SPINAL_CORD_DEVELOPMENT, TUBE_DEVELOPMENT, HEART_DEVELOPMENT, CARDIAC_CHAMBER_DEVELOPMENT, CIRCULATORY_SYSTEM_DEVELOPMENT, EMBRYONIC_MORPHOGENESIS, CARDIAC_SEPTUM_DEVELOPMENT, MORPHOGENESIS_OF_EMBRYONIC_EPITHELIUM, CARDIAC_VENTRICLE_DEVELOPMENT, CENTRAL_NERVOUS_SYSTEM_NEURON_DIFFERENTIATION, EMBRYO_DEVELOPMENT, REGULATION_OF_CELL_FATE_COMMITMENT, NEGATIVE_REGULATION_OF_PROTEIN_CONTAINING_COMPLEX_ASSEMBLY, VENTRAL_SPINAL_CORD_INTERNEURON_DIFFERENTIATION, TISSUE_MORPHOGENESIS, IMMUNE_SYSTEM_DEVELOPMENT, SPINAL_CORD_MOTOR_NEURON_DIFFERENTIATION, REGULATION_OF_CELL_FATE_SPECIFICATION, RNA_POLYMERASE_II_TRANSCRIPTION_REGULATOR_COMPLEX, TRANSCRIPTION_REGULATOR_COMPLEX )	11-Astro (CARDIAC_VENTRICLE_DEVELOPMENT, HEART_DEVELOPMENT, CIRCULATORY_SYSTEM_DEVELOPMENT )
chr16:77627835:C:T	rs280875	1.01e-08	-0.1035	0.1035	ENSG00000140876	NUDT7	eQTL	e[1-],max_CLPP=1.0		FAT_CELL_DIFFERENTIATION, PEROXISOMAL_LIPID_METABOLISM	FAT_CELL_DIFFERENTIATION, PEROXISOMAL_LIPID_METABOLISM
chr9:110549951:G:C	rs61751937	1.05e-08	0.168696	0.168696	ENSG00000204193	TXNDC8	sQTL	s[1+],max_CLPP=0.02		ACROSOME_ASSEMBLY	ACROSOME_ASSEMBLY, SECRETORY_GRANULE_ORGANIZATION
chr13:110125592:G:C	rs2218471	1.39e-08	-0.0574999	0.0574999	ENSG00000275830	RP11-403A3.3	eQTL	e[2+],max_CLPP=1.0
chr11:102194103:C:A	rs7120067	1.6e-08	0.0535029	0.0535029	ENSG00000137693	YAP1	Both	e[2+],max_CLPP=0.39;s[1-],max_CLPP=0.03		RNA_POLYMERASE_II_TRANSCRIPTION_REGULATOR_COMPLEX, INTESTINAL_EPITHELIAL_CELL_DEVELOPMENT, RUNX2_REGULATES_BONE_DEVELOPMENT	RNA_POLYMERASE_II_TRANSCRIPTION_REGULATOR_COMPLEX, INTESTINAL_EPITHELIAL_CELL_DEVELOPMENT, COLUMNAR_CUBOIDAL_EPITHELIAL_CELL_DEVELOPMENT, HEMATOPOIETIC_STEM_CELL_DIFFERENTIATION, DIGESTIVE_SYSTEM_DEVELOPMENT, NEGATIVE_REGULATION_OF_FAT_CELL_DIFFERENTIATION, REGULATION_OF_CELL_PROJECTION_ASSEMBLY, FAT_CELL_DIFFERENTIATION, STEM_CELL_PROLIFERATION, EPITHELIAL_TUBE_BRANCHING_INVOLVED_IN_LUNG_MORPHOGENESIS, CELLULAR_RESPONSE_TO_GAMMA_RADIATION, REGULATION_OF_FAT_CELL_DIFFERENTIATION, INTESTINAL_EPITHELIAL_CELL_DIFFERENTIATION, REGULATION_OF_HEMATOPOIETIC_PROGENITOR_CELL_DIFFERENTIATION, EMBRYONIC_ORGAN_MORPHOGENESIS, REGULATION_OF_STEM_CELL_DIFFERENTIATION, REGULATION_OF_STEM_CELL_PROLIFERATION, REGULATION_OF_HEMATOPOIETIC_STEM_CELL_DIFFERENTIATION, TRANSCRIPTIONAL_REGULATION_BY_RUNX3, RUNX2_REGULATES_BONE_DEVELOPMENT		MP:0011334_abnormal_nephrogenic_zone_morphology	MP:0000351_increased_cell_proliferation, MP:0002928_abnormal_bile_duct_morphology, MP:0004499_increased_incidence_of_tumors_by_chemical_induction, MP:0003037_increased_myocardial_infarction_size, MP:0011334_abnormal_nephrogenic_zone_morphology			Astrocyte, MG	Muller, RPE, Astrocyte	17-Fibro, 22-Fibro, 10-Fibro, 28-Fibro, 6-Astro, 15-Schwann, 31-Fibro, 12-Astro, 5-Fibro, 18-vEndo, 11-Astro, 29-Fibro, 8-Astro, 1-Astro										1-Astro (PROLINE_RICH_REGION_BINDING, CIRCULATORY_SYSTEM_DEVELOPMENT, GERM_CELL_NUCLEUS, YAP1_AND_WWTR1_TAZ_STIMULATED_GENE_EXPRESSION ), 10-Fibro (PROLINE_RICH_REGION_BINDING, CIRCULATORY_SYSTEM_DEVELOPMENT, GERM_CELL_NUCLEUS, YAP1_AND_WWTR1_TAZ_STIMULATED_GENE_EXPRESSION ), 11-Astro (PROLINE_RICH_REGION_BINDING, CIRCULATORY_SYSTEM_DEVELOPMENT, RNA_POLYMERASE_II_TRANSCRIPTION_REGULATOR_COMPLEX, RUNX2_REGULATES_BONE_DEVELOPMENT ), 12-Astro (PROLINE_RICH_REGION_BINDING, NEGATIVE_REGULATION_OF_FAT_CELL_DIFFERENTIATION, GERM_CELL_NUCLEUS, YAP1_AND_WWTR1_TAZ_STIMULATED_GENE_EXPRESSION ), 15-Schwann (PROLINE_RICH_REGION_BINDING, UROGENITAL_SYSTEM_DEVELOPMENT, RNA_POLYMERASE_II_TRANSCRIPTION_REGULATOR_COMPLEX, RUNX2_REGULATES_BONE_DEVELOPMENT ), 17-Fibro (PROLINE_RICH_REGION_BINDING, CIRCULATORY_SYSTEM_DEVELOPMENT, RNA_POLYMERASE_II_TRANSCRIPTION_REGULATOR_COMPLEX, YAP1_AND_WWTR1_TAZ_STIMULATED_GENE_EXPRESSION ), 18-vEndo (PROLINE_RICH_REGION_BINDING, FAT_CELL_DIFFERENTIATION, RNA_POLYMERASE_II_TRANSCRIPTION_REGULATOR_COMPLEX, RUNX2_REGULATES_BONE_DEVELOPMENT ), 22-Fibro (PROLINE_RICH_REGION_BINDING, NEGATIVE_REGULATION_OF_FAT_CELL_DIFFERENTIATION, GERM_CELL_NUCLEUS, YAP1_AND_WWTR1_TAZ_STIMULATED_GENE_EXPRESSION ), 28-Fibro (PROLINE_RICH_REGION_BINDING ), 29-Fibro (PROLINE_RICH_REGION_BINDING, NEGATIVE_REGULATION_OF_FAT_CELL_DIFFERENTIATION, GERM_CELL_NUCLEUS, YAP1_AND_WWTR1_TAZ_STIMULATED_GENE_EXPRESSION ), 31-Fibro (PROLINE_RICH_REGION_BINDING, NEGATIVE_REGULATION_OF_FAT_CELL_DIFFERENTIATION, GERM_CELL_NUCLEUS, YAP1_AND_WWTR1_TAZ_STIMULATED_GENE_EXPRESSION ), 5-Fibro (PROLINE_RICH_REGION_BINDING, CIRCULATORY_SYSTEM_DEVELOPMENT, RNA_POLYMERASE_II_TRANSCRIPTION_REGULATOR_COMPLEX, YAP1_AND_WWTR1_TAZ_STIMULATED_GENE_EXPRESSION ), 6-Astro (PROLINE_RICH_REGION_BINDING, HEART_DEVELOPMENT, RNA_POLYMERASE_II_TRANSCRIPTION_REGULATOR_COMPLEX, RUNX2_REGULATES_BONE_DEVELOPMENT ), 8-Astro (PROLINE_RICH_REGION_BINDING, CIRCULATORY_SYSTEM_DEVELOPMENT, RNA_POLYMERASE_II_TRANSCRIPTION_REGULATOR_COMPLEX, RUNX2_REGULATES_BONE_DEVELOPMENT )	1-Astro (PROLINE_RICH_REGION_BINDING, NEPHRON_DEVELOPMENT, PARAXIAL_MESODERM_DEVELOPMENT, REGULATION_OF_CELL_PROJECTION_ASSEMBLY, POSITIVE_REGULATION_OF_HEART_GROWTH, LUNG_MORPHOGENESIS, SOMATIC_STEM_CELL_POPULATION_MAINTENANCE, NEPHRON_TUBULE_EPITHELIAL_CELL_DIFFERENTIATION, STRIATED_MUSCLE_CELL_PROLIFERATION, NEGATIVE_REGULATION_OF_CILIUM_ASSEMBLY, HEART_DEVELOPMENT, RESPONSE_TO_GAMMA_RADIATION, ANATOMICAL_STRUCTURE_FORMATION_INVOLVED_IN_MORPHOGENESIS, DNA_TEMPLATED_TRANSCRIPTION_INITIATION, REGULATION_OF_FAT_CELL_DIFFERENTIATION, BLASTOCYST_FORMATION, TRANSCRIPTION_INITIATION_FROM_RNA_POLYMERASE_II_PROMOTER, INTESTINAL_EPITHELIAL_CELL_DEVELOPMENT, EPITHELIAL_TUBE_BRANCHING_INVOLVED_IN_LUNG_MORPHOGENESIS, POSITIVE_REGULATION_OF_WNT_SIGNALING_PATHWAY, POSITIVE_REGULATION_OF_INTRACELLULAR_STEROID_HORMONE_RECEPTOR_SIGNALING_PATHWAY, METANEPHRIC_EPITHELIUM_DEVELOPMENT, LUNG_EPITHELIUM_DEVELOPMENT, NEGATIVE_REGULATION_OF_STEM_CELL_DIFFERENTIATION, CELLULAR_RESPONSE_TO_GAMMA_RADIATION, POSITIVE_REGULATION_OF_NOTCH_SIGNALING_PATHWAY, NEGATIVE_REGULATION_OF_EPITHELIAL_CELL_DIFFERENTIATION, POSITIVE_REGULATION_OF_CARDIAC_MUSCLE_CELL_PROLIFERATION, RESPONSE_TO_PROGESTERONE, LUNG_CELL_DIFFERENTIATION, CELLULAR_RESPONSE_TO_IONIZING_RADIATION, REGULATION_OF_STEM_CELL_POPULATION_MAINTENANCE, STEM_CELL_PROLIFERATION, REGULATION_OF_INTRACELLULAR_ESTROGEN_RECEPTOR_SIGNALING_PATHWAY, NEGATIVE_REGULATION_OF_EPITHELIAL_CELL_APOPTOTIC_PROCESS, HIPPO_SIGNALING, NEGATIVE_REGULATION_OF_ORGANELLE_ASSEMBLY, EMBRYONIC_ORGAN_MORPHOGENESIS, BRANCH_ELONGATION_OF_AN_EPITHELIUM, FAT_CELL_DIFFERENTIATION, POSITIVE_REGULATION_OF_ORGAN_GROWTH, POSITIVE_REGULATION_OF_CANONICAL_WNT_SIGNALING_PATHWAY, REGULATION_OF_KERATINOCYTE_PROLIFERATION, NEGATIVE_REGULATION_OF_FAT_CELL_DIFFERENTIATION, AXIS_ELONGATION, BLOOD_VESSEL_MORPHOGENESIS, TROPHECTODERMAL_CELL_DIFFERENTIATION, INTERLEUKIN_6_MEDIATED_SIGNALING_PATHWAY, CELL_DIFFERENTIATION_INVOLVED_IN_KIDNEY_DEVELOPMENT, LATERAL_MESODERM_DEVELOPMENT, REGULATION_OF_EPITHELIAL_CELL_DIFFERENTIATION_INVOLVED_IN_KIDNEY_DEVELOPMENT, NEGATIVE_REGULATION_OF_PLASMA_MEMBRANE_BOUNDED_CELL_PROJECTION_ASSEMBLY, HEART_MORPHOGENESIS, KERATINOCYTE_PROLIFERATION, INTESTINAL_EPITHELIAL_CELL_DIFFERENTIATION, METANEPHRIC_TUBULE_DEVELOPMENT, CIRCULATORY_SYSTEM_DEVELOPMENT, EPITHELIAL_CELL_DIFFERENTIATION_INVOLVED_IN_KIDNEY_DEVELOPMENT, REGULATION_OF_CARDIAC_MUSCLE_CELL_PROLIFERATION, COLUMNAR_CUBOIDAL_EPITHELIAL_CELL_DEVELOPMENT, CARDIAC_MUSCLE_CELL_PROLIFERATION, NOTOCHORD_DEVELOPMENT, REGULATION_OF_STEM_CELL_PROLIFERATION, DETECTION_OF_BIOTIC_STIMULUS, RESPONSE_TO_INTERLEUKIN_6, CARDIAC_MUSCLE_TISSUE_DEVELOPMENT, CELL_DIFFERENTIATION_INVOLVED_IN_METANEPHROS_DEVELOPMENT, GERM_CELL_NUCLEUS, YAP1_AND_WWTR1_TAZ_STIMULATED_GENE_EXPRESSION, NUCLEAR_SIGNALING_BY_ERBB4, EGR2_AND_SOX10_MEDIATED_INITIATION_OF_SCHWANN_CELL_MYELINATION, SIGNALING_BY_HIPPO, RUNX2_REGULATES_BONE_DEVELOPMENT, RUNX2_REGULATES_OSTEOBLAST_DIFFERENTIATION ), 10-Fibro (PROLINE_RICH_REGION_BINDING, NEGATIVE_REGULATION_OF_EPITHELIAL_CELL_DIFFERENTIATION, RESPONSE_TO_INTERLEUKIN_6, NEGATIVE_REGULATION_OF_EPITHELIAL_CELL_APOPTOTIC_PROCESS, REGULATION_OF_STEM_CELL_PROLIFERATION, NEGATIVE_REGULATION_OF_STEM_CELL_DIFFERENTIATION, LUNG_CELL_DIFFERENTIATION, NEPHRON_TUBULE_EPITHELIAL_CELL_DIFFERENTIATION, LUNG_EPITHELIUM_DEVELOPMENT, TROPHECTODERMAL_CELL_DIFFERENTIATION, REGULATION_OF_STEM_CELL_POPULATION_MAINTENANCE, LATERAL_MESODERM_DEVELOPMENT, REGULATION_OF_KERATINOCYTE_PROLIFERATION, REGULATION_OF_EPITHELIAL_CELL_DIFFERENTIATION_INVOLVED_IN_KIDNEY_DEVELOPMENT, NEGATIVE_REGULATION_OF_FAT_CELL_DIFFERENTIATION, INTESTINAL_EPITHELIAL_CELL_DIFFERENTIATION, METANEPHRIC_EPITHELIUM_DEVELOPMENT, CIRCULATORY_SYSTEM_DEVELOPMENT, BLOOD_VESSEL_MORPHOGENESIS, PARAXIAL_MESODERM_DEVELOPMENT, NOTOCHORD_DEVELOPMENT, POSITIVE_REGULATION_OF_INTRACELLULAR_STEROID_HORMONE_RECEPTOR_SIGNALING_PATHWAY, INTERLEUKIN_6_MEDIATED_SIGNALING_PATHWAY, POSITIVE_REGULATION_OF_CARDIAC_MUSCLE_CELL_PROLIFERATION, BLASTOCYST_FORMATION, AXIS_ELONGATION, EPITHELIAL_TUBE_BRANCHING_INVOLVED_IN_LUNG_MORPHOGENESIS, NEGATIVE_REGULATION_OF_PLASMA_MEMBRANE_BOUNDED_CELL_PROJECTION_ASSEMBLY, CELLULAR_RESPONSE_TO_GAMMA_RADIATION, REGULATION_OF_CARDIAC_MUSCLE_CELL_PROLIFERATION, DETECTION_OF_BIOTIC_STIMULUS, RESPONSE_TO_IONIZING_RADIATION, REGULATION_OF_FAT_CELL_DIFFERENTIATION, BRANCH_ELONGATION_OF_AN_EPITHELIUM, VASCULATURE_DEVELOPMENT, RESPONSE_TO_PROGESTERONE, CELL_DIFFERENTIATION_INVOLVED_IN_METANEPHROS_DEVELOPMENT, NEGATIVE_REGULATION_OF_CILIUM_ASSEMBLY, METANEPHRIC_TUBULE_DEVELOPMENT, INTESTINAL_EPITHELIAL_CELL_DEVELOPMENT, REGULATION_OF_INTRACELLULAR_ESTROGEN_RECEPTOR_SIGNALING_PATHWAY, GERM_CELL_NUCLEUS, RUNX2_REGULATES_OSTEOBLAST_DIFFERENTIATION, SIGNALING_BY_HIPPO, EGR2_AND_SOX10_MEDIATED_INITIATION_OF_SCHWANN_CELL_MYELINATION, NUCLEAR_SIGNALING_BY_ERBB4, RUNX2_REGULATES_BONE_DEVELOPMENT, YAP1_AND_WWTR1_TAZ_STIMULATED_GENE_EXPRESSION ), 11-Astro (PROLINE_RICH_REGION_BINDING, NEGATIVE_REGULATION_OF_CELLULAR_COMPONENT_ORGANIZATION, OSTEOBLAST_DIFFERENTIATION, RESPONSE_TO_PROGESTERONE, METANEPHRIC_EPITHELIUM_DEVELOPMENT, FAT_CELL_DIFFERENTIATION, CARDIAC_MUSCLE_TISSUE_DEVELOPMENT, TUBE_MORPHOGENESIS, UROGENITAL_SYSTEM_DEVELOPMENT, REGULATION_OF_EPITHELIAL_CELL_DIFFERENTIATION_INVOLVED_IN_KIDNEY_DEVELOPMENT, TISSUE_REGENERATION, LATERAL_MESODERM_DEVELOPMENT, EPITHELIAL_TUBE_BRANCHING_INVOLVED_IN_LUNG_MORPHOGENESIS, EMBRYONIC_MORPHOGENESIS, RESPONSE_TO_INTERLEUKIN_6, POSITIVE_REGULATION_OF_CARDIAC_MUSCLE_CELL_PROLIFERATION, BLASTOCYST_FORMATION, NEGATIVE_REGULATION_OF_CELL_DIFFERENTIATION, NEGATIVE_REGULATION_OF_DEVELOPMENTAL_PROCESS, NEGATIVE_REGULATION_OF_CELL_PROJECTION_ORGANIZATION, REGULATION_OF_STEM_CELL_PROLIFERATION, AXIS_ELONGATION, TUBE_DEVELOPMENT, HIPPO_SIGNALING, LUNG_EPITHELIUM_DEVELOPMENT, REGULATION_OF_STEM_CELL_POPULATION_MAINTENANCE, LUNG_MORPHOGENESIS, REGULATION_OF_INTRACELLULAR_ESTROGEN_RECEPTOR_SIGNALING_PATHWAY, CARDIAC_MUSCLE_CELL_PROLIFERATION, LUNG_CELL_DIFFERENTIATION, POSITIVE_REGULATION_OF_HEART_GROWTH, METANEPHRIC_TUBULE_DEVELOPMENT, EPITHELIAL_CELL_DIFFERENTIATION_INVOLVED_IN_KIDNEY_DEVELOPMENT, NEGATIVE_REGULATION_OF_EPITHELIAL_CELL_APOPTOTIC_PROCESS, CIRCULATORY_SYSTEM_DEVELOPMENT, CELLULAR_RESPONSE_TO_IONIZING_RADIATION, NEPHRON_TUBULE_EPITHELIAL_CELL_DIFFERENTIATION, EPITHELIAL_TUBE_MORPHOGENESIS, CELL_DIFFERENTIATION_INVOLVED_IN_KIDNEY_DEVELOPMENT, NEGATIVE_REGULATION_OF_EPITHELIAL_CELL_DIFFERENTIATION, DETECTION_OF_STIMULUS, INTESTINAL_EPITHELIAL_CELL_DEVELOPMENT, REGULATION_OF_FAT_CELL_DIFFERENTIATION, HEART_DEVELOPMENT, NEGATIVE_REGULATION_OF_FAT_CELL_DIFFERENTIATION, BRANCH_ELONGATION_OF_AN_EPITHELIUM, REGULATION_OF_CELL_PROJECTION_ASSEMBLY, TRANSCRIPTION_INITIATION_FROM_RNA_POLYMERASE_II_PROMOTER, POSITIVE_REGULATION_OF_OSTEOBLAST_DIFFERENTIATION, POSITIVE_REGULATION_OF_ORGAN_GROWTH, MORPHOGENESIS_OF_AN_EPITHELIUM, BRANCHING_MORPHOGENESIS_OF_AN_EPITHELIAL_TUBE, REGULATION_OF_CELLULAR_COMPONENT_BIOGENESIS, HEART_MORPHOGENESIS, POSITIVE_REGULATION_OF_INTRACELLULAR_STEROID_HORMONE_RECEPTOR_SIGNALING_PATHWAY, REGULATION_OF_CELL_PROJECTION_ORGANIZATION, INTESTINAL_EPITHELIAL_CELL_DIFFERENTIATION, ANATOMICAL_STRUCTURE_FORMATION_INVOLVED_IN_MORPHOGENESIS, NEGATIVE_REGULATION_OF_STEM_CELL_DIFFERENTIATION, COLUMNAR_CUBOIDAL_EPITHELIAL_CELL_DEVELOPMENT, REGULATION_OF_KERATINOCYTE_PROLIFERATION, DNA_TEMPLATED_TRANSCRIPTION_INITIATION, EMBRYO_DEVELOPMENT_ENDING_IN_BIRTH_OR_EGG_HATCHING, INTERLEUKIN_6_MEDIATED_SIGNALING_PATHWAY, NEGATIVE_REGULATION_OF_CILIUM_ASSEMBLY, PARAXIAL_MESODERM_DEVELOPMENT, KIDNEY_EPITHELIUM_DEVELOPMENT, KERATINOCYTE_PROLIFERATION, RESPONSE_TO_GAMMA_RADIATION, NEPHRON_DEVELOPMENT, CELLULAR_RESPONSE_TO_GAMMA_RADIATION, NOTOCHORD_DEVELOPMENT, CELL_DIFFERENTIATION_INVOLVED_IN_METANEPHROS_DEVELOPMENT, REGULATION_OF_CARDIAC_MUSCLE_CELL_PROLIFERATION, NEGATIVE_REGULATION_OF_PLASMA_MEMBRANE_BOUNDED_CELL_PROJECTION_ASSEMBLY, TISSUE_MORPHOGENESIS, TROPHECTODERMAL_CELL_DIFFERENTIATION, VASCULATURE_DEVELOPMENT, OSSIFICATION, REGULATION_OF_OSTEOBLAST_DIFFERENTIATION, MORPHOGENESIS_OF_A_BRANCHING_STRUCTURE, DETECTION_OF_BIOTIC_STIMULUS, RNA_POLYMERASE_II_TRANSCRIPTION_REGULATOR_COMPLEX, GERM_CELL_NUCLEUS, TRANSCRIPTION_REGULATOR_COMPLEX, RUNX2_REGULATES_OSTEOBLAST_DIFFERENTIATION, SIGNALING_BY_HIPPO, TRANSCRIPTIONAL_REGULATION_BY_RUNX2, NUCLEAR_SIGNALING_BY_ERBB4, YAP1_AND_WWTR1_TAZ_STIMULATED_GENE_EXPRESSION, EGR2_AND_SOX10_MEDIATED_INITIATION_OF_SCHWANN_CELL_MYELINATION, RUNX2_REGULATES_BONE_DEVELOPMENT ), 12-Astro (PROLINE_RICH_REGION_BINDING, CARDIAC_MUSCLE_CELL_PROLIFERATION, REGULATION_OF_EPITHELIAL_CELL_DIFFERENTIATION_INVOLVED_IN_KIDNEY_DEVELOPMENT, LATERAL_MESODERM_DEVELOPMENT, CARDIAC_MUSCLE_TISSUE_DEVELOPMENT, METANEPHRIC_TUBULE_DEVELOPMENT, NEGATIVE_REGULATION_OF_EPITHELIAL_CELL_DIFFERENTIATION, NEGATIVE_REGULATION_OF_CILIUM_ASSEMBLY, NEGATIVE_REGULATION_OF_STEM_CELL_DIFFERENTIATION, NEPHRON_TUBULE_EPITHELIAL_CELL_DIFFERENTIATION, TROPHECTODERMAL_CELL_DIFFERENTIATION, NOTOCHORD_DEVELOPMENT, POSITIVE_REGULATION_OF_CARDIAC_MUSCLE_CELL_PROLIFERATION, CELL_DIFFERENTIATION_INVOLVED_IN_KIDNEY_DEVELOPMENT, POSITIVE_REGULATION_OF_INTRACELLULAR_STEROID_HORMONE_RECEPTOR_SIGNALING_PATHWAY, KERATINOCYTE_PROLIFERATION, EPITHELIAL_TUBE_BRANCHING_INVOLVED_IN_LUNG_MORPHOGENESIS, BLASTOCYST_FORMATION, LUNG_CELL_DIFFERENTIATION, REGULATION_OF_FAT_CELL_DIFFERENTIATION, BRANCH_ELONGATION_OF_AN_EPITHELIUM, NEGATIVE_REGULATION_OF_PLASMA_MEMBRANE_BOUNDED_CELL_PROJECTION_ASSEMBLY, PARAXIAL_MESODERM_DEVELOPMENT, REGULATION_OF_STEM_CELL_PROLIFERATION, REGULATION_OF_CILIUM_ASSEMBLY, TRANSCRIPTION_INITIATION_FROM_RNA_POLYMERASE_II_PROMOTER, CIRCULATORY_SYSTEM_DEVELOPMENT, EPITHELIAL_CELL_DIFFERENTIATION_INVOLVED_IN_KIDNEY_DEVELOPMENT, AXIS_ELONGATION, LUNG_MORPHOGENESIS, CELLULAR_RESPONSE_TO_GAMMA_RADIATION, REGULATION_OF_STEM_CELL_POPULATION_MAINTENANCE, NEPHRON_DEVELOPMENT, FAT_CELL_DIFFERENTIATION, METANEPHRIC_EPITHELIUM_DEVELOPMENT, CELL_DIFFERENTIATION_INVOLVED_IN_METANEPHROS_DEVELOPMENT, POSITIVE_REGULATION_OF_HEART_GROWTH, DETECTION_OF_STIMULUS, COLUMNAR_CUBOIDAL_EPITHELIAL_CELL_DEVELOPMENT, REGULATION_OF_KERATINOCYTE_PROLIFERATION, REGULATION_OF_INTRACELLULAR_ESTROGEN_RECEPTOR_SIGNALING_PATHWAY, REGULATION_OF_CELL_PROJECTION_ASSEMBLY, INTRACELLULAR_ESTROGEN_RECEPTOR_SIGNALING_PATHWAY, NEGATIVE_REGULATION_OF_FAT_CELL_DIFFERENTIATION, POSITIVE_REGULATION_OF_WNT_SIGNALING_PATHWAY, HIPPO_SIGNALING, INTESTINAL_EPITHELIAL_CELL_DIFFERENTIATION, POSITIVE_REGULATION_OF_CANONICAL_WNT_SIGNALING_PATHWAY, LUNG_EPITHELIUM_DEVELOPMENT, DETECTION_OF_BIOTIC_STIMULUS, RESPONSE_TO_GAMMA_RADIATION, HEART_DEVELOPMENT, POSITIVE_REGULATION_OF_NOTCH_SIGNALING_PATHWAY, RESPONSE_TO_INTERLEUKIN_6, NEGATIVE_REGULATION_OF_EPITHELIAL_CELL_APOPTOTIC_PROCESS, INTESTINAL_EPITHELIAL_CELL_DEVELOPMENT, INTERLEUKIN_6_MEDIATED_SIGNALING_PATHWAY, REGULATION_OF_CARDIAC_MUSCLE_CELL_PROLIFERATION, POSITIVE_REGULATION_OF_ORGAN_GROWTH, RESPONSE_TO_PROGESTERONE, GERM_CELL_NUCLEUS, RNA_POLYMERASE_II_TRANSCRIPTION_REGULATOR_COMPLEX, RUNX2_REGULATES_OSTEOBLAST_DIFFERENTIATION, NUCLEAR_SIGNALING_BY_ERBB4, SIGNALING_BY_HIPPO, YAP1_AND_WWTR1_TAZ_STIMULATED_GENE_EXPRESSION, EGR2_AND_SOX10_MEDIATED_INITIATION_OF_SCHWANN_CELL_MYELINATION, RUNX2_REGULATES_BONE_DEVELOPMENT ), 15-Schwann (PROLINE_RICH_REGION_BINDING, POSITIVE_REGULATION_OF_INTRACELLULAR_STEROID_HORMONE_RECEPTOR_SIGNALING_PATHWAY, REGULATION_OF_CARDIAC_MUSCLE_CELL_PROLIFERATION, METANEPHRIC_TUBULE_DEVELOPMENT, REGULATION_OF_EPITHELIAL_CELL_DIFFERENTIATION_INVOLVED_IN_KIDNEY_DEVELOPMENT, BLASTOCYST_FORMATION, AXIS_ELONGATION, HIPPO_SIGNALING, POSITIVE_REGULATION_OF_CARDIAC_MUSCLE_CELL_PROLIFERATION, NEGATIVE_REGULATION_OF_STEM_CELL_DIFFERENTIATION, POSITIVE_REGULATION_OF_HEART_GROWTH, REGULATION_OF_KERATINOCYTE_PROLIFERATION, HEART_DEVELOPMENT, POSITIVE_REGULATION_OF_ORGAN_GROWTH, CARDIAC_MUSCLE_CELL_PROLIFERATION, RESPONSE_TO_GAMMA_RADIATION, REGULATION_OF_INTRACELLULAR_ESTROGEN_RECEPTOR_SIGNALING_PATHWAY, NEPHRON_TUBULE_EPITHELIAL_CELL_DIFFERENTIATION, COLUMNAR_CUBOIDAL_EPITHELIAL_CELL_DEVELOPMENT, EPITHELIAL_TUBE_BRANCHING_INVOLVED_IN_LUNG_MORPHOGENESIS, CELL_DIFFERENTIATION_INVOLVED_IN_METANEPHROS_DEVELOPMENT, RESPONSE_TO_INTERLEUKIN_6, INTRACELLULAR_ESTROGEN_RECEPTOR_SIGNALING_PATHWAY, LUNG_MORPHOGENESIS, RESPONSE_TO_KETONE, REGULATION_OF_CELL_PROJECTION_ASSEMBLY, INTERLEUKIN_6_MEDIATED_SIGNALING_PATHWAY, REGULATION_OF_CELLULAR_COMPONENT_BIOGENESIS, RESPONSE_TO_PROGESTERONE, UROGENITAL_SYSTEM_DEVELOPMENT, EPITHELIAL_CELL_DIFFERENTIATION_INVOLVED_IN_KIDNEY_DEVELOPMENT, LATERAL_MESODERM_DEVELOPMENT, CELLULAR_RESPONSE_TO_GAMMA_RADIATION, KERATINOCYTE_PROLIFERATION, METANEPHRIC_EPITHELIUM_DEVELOPMENT, INTESTINAL_EPITHELIAL_CELL_DEVELOPMENT, REGULATION_OF_OSTEOBLAST_DIFFERENTIATION, DETECTION_OF_BIOTIC_STIMULUS, NEGATIVE_REGULATION_OF_EPITHELIAL_CELL_APOPTOTIC_PROCESS, REGULATION_OF_STEM_CELL_PROLIFERATION, NOTOCHORD_DEVELOPMENT, LUNG_EPITHELIUM_DEVELOPMENT, PARAXIAL_MESODERM_DEVELOPMENT, BRANCH_ELONGATION_OF_AN_EPITHELIUM, REGULATION_OF_STEM_CELL_POPULATION_MAINTENANCE, CELL_DIFFERENTIATION_INVOLVED_IN_KIDNEY_DEVELOPMENT, NEGATIVE_REGULATION_OF_PLASMA_MEMBRANE_BOUNDED_CELL_PROJECTION_ASSEMBLY, NEGATIVE_REGULATION_OF_EPITHELIAL_CELL_DIFFERENTIATION, LUNG_CELL_DIFFERENTIATION, INTESTINAL_EPITHELIAL_CELL_DIFFERENTIATION, NEGATIVE_REGULATION_OF_CILIUM_ASSEMBLY, OSTEOBLAST_DIFFERENTIATION, NEPHRON_DEVELOPMENT, TROPHECTODERMAL_CELL_DIFFERENTIATION, KIDNEY_EPITHELIUM_DEVELOPMENT, RNA_POLYMERASE_II_TRANSCRIPTION_REGULATOR_COMPLEX, GERM_CELL_NUCLEUS, NUCLEAR_SIGNALING_BY_ERBB4, YAP1_AND_WWTR1_TAZ_STIMULATED_GENE_EXPRESSION, SIGNALING_BY_HIPPO, RUNX2_REGULATES_OSTEOBLAST_DIFFERENTIATION, RUNX2_REGULATES_BONE_DEVELOPMENT, TRANSCRIPTIONAL_REGULATION_BY_RUNX2, EGR2_AND_SOX10_MEDIATED_INITIATION_OF_SCHWANN_CELL_MYELINATION ), 17-Fibro (PROLINE_RICH_REGION_BINDING, POSITIVE_REGULATION_OF_ORGAN_GROWTH, NEGATIVE_REGULATION_OF_EPITHELIAL_CELL_APOPTOTIC_PROCESS, TRANSCRIPTION_INITIATION_FROM_RNA_POLYMERASE_II_PROMOTER, LATERAL_MESODERM_DEVELOPMENT, CARDIAC_MUSCLE_TISSUE_DEVELOPMENT, REGULATION_OF_FAT_CELL_DIFFERENTIATION, LUNG_MORPHOGENESIS, METANEPHRIC_EPITHELIUM_DEVELOPMENT, REGULATION_OF_KERATINOCYTE_PROLIFERATION, NEPHRON_DEVELOPMENT, CELLULAR_RESPONSE_TO_GAMMA_RADIATION, RESPONSE_TO_PROGESTERONE, INTESTINAL_EPITHELIAL_CELL_DEVELOPMENT, NEGATIVE_REGULATION_OF_CILIUM_ASSEMBLY, OSSIFICATION, AXIS_ELONGATION, REGULATION_OF_STEM_CELL_POPULATION_MAINTENANCE, CIRCULATORY_SYSTEM_DEVELOPMENT, LUNG_CELL_DIFFERENTIATION, PARAXIAL_MESODERM_DEVELOPMENT, HEART_DEVELOPMENT, COLUMNAR_CUBOIDAL_EPITHELIAL_CELL_DEVELOPMENT, NEGATIVE_REGULATION_OF_FAT_CELL_DIFFERENTIATION, NEGATIVE_REGULATION_OF_ORGANELLE_ASSEMBLY, METANEPHRIC_TUBULE_DEVELOPMENT, NEGATIVE_REGULATION_OF_PLASMA_MEMBRANE_BOUNDED_CELL_PROJECTION_ASSEMBLY, NEGATIVE_REGULATION_OF_EPITHELIAL_CELL_DIFFERENTIATION, EPITHELIAL_TUBE_BRANCHING_INVOLVED_IN_LUNG_MORPHOGENESIS, POSITIVE_REGULATION_OF_HEART_GROWTH, REGULATION_OF_STEM_CELL_PROLIFERATION, INTESTINAL_EPITHELIAL_CELL_DIFFERENTIATION, POSITIVE_REGULATION_OF_INTRACELLULAR_STEROID_HORMONE_RECEPTOR_SIGNALING_PATHWAY, UROGENITAL_SYSTEM_DEVELOPMENT, NEGATIVE_REGULATION_OF_STEM_CELL_DIFFERENTIATION, KERATINOCYTE_PROLIFERATION, TROPHECTODERMAL_CELL_DIFFERENTIATION, CELL_DIFFERENTIATION_INVOLVED_IN_METANEPHROS_DEVELOPMENT, REGULATION_OF_CELL_PROJECTION_ASSEMBLY, LUNG_EPITHELIUM_DEVELOPMENT, REGULATION_OF_CARDIAC_MUSCLE_CELL_PROLIFERATION, NEPHRON_TUBULE_EPITHELIAL_CELL_DIFFERENTIATION, BRANCH_ELONGATION_OF_AN_EPITHELIUM, REGULATION_OF_EPITHELIAL_CELL_DIFFERENTIATION_INVOLVED_IN_KIDNEY_DEVELOPMENT, INTERLEUKIN_6_MEDIATED_SIGNALING_PATHWAY, BLASTOCYST_FORMATION, RESPONSE_TO_INTERLEUKIN_6, POSITIVE_REGULATION_OF_CARDIAC_MUSCLE_CELL_PROLIFERATION, DETECTION_OF_BIOTIC_STIMULUS, ANATOMICAL_STRUCTURE_FORMATION_INVOLVED_IN_MORPHOGENESIS, NOTOCHORD_DEVELOPMENT, GERM_CELL_NUCLEUS, RNA_POLYMERASE_II_TRANSCRIPTION_REGULATOR_COMPLEX, EGR2_AND_SOX10_MEDIATED_INITIATION_OF_SCHWANN_CELL_MYELINATION, YAP1_AND_WWTR1_TAZ_STIMULATED_GENE_EXPRESSION, NUCLEAR_SIGNALING_BY_ERBB4, RUNX2_REGULATES_BONE_DEVELOPMENT, RUNX2_REGULATES_OSTEOBLAST_DIFFERENTIATION, SIGNALING_BY_HIPPO ), 18-vEndo (PROLINE_RICH_REGION_BINDING, NEGATIVE_REGULATION_OF_CELL_PROJECTION_ORGANIZATION, LUNG_EPITHELIUM_DEVELOPMENT, REGULATION_OF_INTRACELLULAR_ESTROGEN_RECEPTOR_SIGNALING_PATHWAY, NEGATIVE_REGULATION_OF_CILIUM_ASSEMBLY, INTERLEUKIN_6_MEDIATED_SIGNALING_PATHWAY, CELL_DIFFERENTIATION_INVOLVED_IN_KIDNEY_DEVELOPMENT, CELLULAR_RESPONSE_TO_GAMMA_RADIATION, RESPONSE_TO_INTERLEUKIN_6, LUNG_MORPHOGENESIS, BRANCHING_MORPHOGENESIS_OF_AN_EPITHELIAL_TUBE, HIPPO_SIGNALING, KIDNEY_EPITHELIUM_DEVELOPMENT, BRANCH_ELONGATION_OF_AN_EPITHELIUM, MORPHOGENESIS_OF_A_BRANCHING_STRUCTURE, VASCULATURE_DEVELOPMENT, REGULATION_OF_OSTEOBLAST_DIFFERENTIATION, CARDIAC_MUSCLE_CELL_PROLIFERATION, NEGATIVE_REGULATION_OF_PLASMA_MEMBRANE_BOUNDED_CELL_PROJECTION_ASSEMBLY, LUNG_CELL_DIFFERENTIATION, INTRACELLULAR_ESTROGEN_RECEPTOR_SIGNALING_PATHWAY, EPITHELIAL_TUBE_BRANCHING_INVOLVED_IN_LUNG_MORPHOGENESIS, NEGATIVE_REGULATION_OF_STEM_CELL_DIFFERENTIATION, NEGATIVE_REGULATION_OF_CELL_DIFFERENTIATION, DETECTION_OF_BIOTIC_STIMULUS, BLASTOCYST_FORMATION, KERATINOCYTE_PROLIFERATION, METANEPHRIC_EPITHELIUM_DEVELOPMENT, NEGATIVE_REGULATION_OF_EPITHELIAL_CELL_DIFFERENTIATION, NEGATIVE_REGULATION_OF_FAT_CELL_DIFFERENTIATION, REGULATION_OF_KERATINOCYTE_PROLIFERATION, PARAXIAL_MESODERM_DEVELOPMENT, NEGATIVE_REGULATION_OF_DEVELOPMENTAL_PROCESS, COLUMNAR_CUBOIDAL_EPITHELIAL_CELL_DEVELOPMENT, REGULATION_OF_FAT_CELL_DIFFERENTIATION, REGULATION_OF_CARDIAC_MUSCLE_CELL_PROLIFERATION, POSITIVE_REGULATION_OF_INTRACELLULAR_STEROID_HORMONE_RECEPTOR_SIGNALING_PATHWAY, CELL_DIFFERENTIATION_INVOLVED_IN_METANEPHROS_DEVELOPMENT, RESPONSE_TO_KETONE, POSITIVE_REGULATION_OF_ORGAN_GROWTH, METANEPHRIC_TUBULE_DEVELOPMENT, RESPONSE_TO_GAMMA_RADIATION, NEPHRON_TUBULE_EPITHELIAL_CELL_DIFFERENTIATION, REGULATION_OF_EPITHELIAL_CELL_DIFFERENTIATION_INVOLVED_IN_KIDNEY_DEVELOPMENT, INTESTINAL_EPITHELIAL_CELL_DIFFERENTIATION, POSITIVE_REGULATION_OF_HEART_GROWTH, TROPHECTODERMAL_CELL_DIFFERENTIATION, AXIS_ELONGATION, NEGATIVE_REGULATION_OF_EPITHELIAL_CELL_APOPTOTIC_PROCESS, OSSIFICATION, LATERAL_MESODERM_DEVELOPMENT, POSITIVE_REGULATION_OF_CARDIAC_MUSCLE_CELL_PROLIFERATION, INTESTINAL_EPITHELIAL_CELL_DEVELOPMENT, EPITHELIAL_CELL_DIFFERENTIATION_INVOLVED_IN_KIDNEY_DEVELOPMENT, FAT_CELL_DIFFERENTIATION, NOTOCHORD_DEVELOPMENT, REGULATION_OF_STEM_CELL_PROLIFERATION, REGULATION_OF_STEM_CELL_POPULATION_MAINTENANCE, GERM_CELL_NUCLEUS, RNA_POLYMERASE_II_TRANSCRIPTION_REGULATOR_COMPLEX, SIGNALING_BY_HIPPO, NUCLEAR_SIGNALING_BY_ERBB4, RUNX2_REGULATES_OSTEOBLAST_DIFFERENTIATION, TRANSCRIPTIONAL_REGULATION_BY_RUNX2, RUNX2_REGULATES_BONE_DEVELOPMENT, EGR2_AND_SOX10_MEDIATED_INITIATION_OF_SCHWANN_CELL_MYELINATION, YAP1_AND_WWTR1_TAZ_STIMULATED_GENE_EXPRESSION ), 22-Fibro (PROLINE_RICH_REGION_BINDING, HEART_DEVELOPMENT, UROGENITAL_SYSTEM_DEVELOPMENT, RESPONSE_TO_INTERLEUKIN_6, POSITIVE_REGULATION_OF_ORGAN_GROWTH, LUNG_MORPHOGENESIS, REGULATION_OF_FAT_CELL_DIFFERENTIATION, NEGATIVE_REGULATION_OF_PLASMA_MEMBRANE_BOUNDED_CELL_PROJECTION_ASSEMBLY, POSITIVE_REGULATION_OF_INTRACELLULAR_STEROID_HORMONE_RECEPTOR_SIGNALING_PATHWAY, OSSIFICATION, POSITIVE_REGULATION_OF_WNT_SIGNALING_PATHWAY, RESPONSE_TO_PROGESTERONE, REGULATION_OF_CELL_PROJECTION_ASSEMBLY, POSITIVE_REGULATION_OF_HEART_GROWTH, INTERLEUKIN_6_MEDIATED_SIGNALING_PATHWAY, NEPHRON_TUBULE_EPITHELIAL_CELL_DIFFERENTIATION, REGULATION_OF_KERATINOCYTE_PROLIFERATION, NEGATIVE_REGULATION_OF_ORGANELLE_ASSEMBLY, NEGATIVE_REGULATION_OF_EPITHELIAL_CELL_APOPTOTIC_PROCESS, BLASTOCYST_FORMATION, CIRCULATORY_SYSTEM_DEVELOPMENT, REGULATION_OF_EPITHELIAL_CELL_DIFFERENTIATION_INVOLVED_IN_KIDNEY_DEVELOPMENT, POSITIVE_REGULATION_OF_CANONICAL_WNT_SIGNALING_PATHWAY, INTESTINAL_EPITHELIAL_CELL_DEVELOPMENT, KERATINOCYTE_PROLIFERATION, REGULATION_OF_INTRACELLULAR_ESTROGEN_RECEPTOR_SIGNALING_PATHWAY, POSITIVE_REGULATION_OF_NOTCH_SIGNALING_PATHWAY, PARAXIAL_MESODERM_DEVELOPMENT, REGULATION_OF_STEM_CELL_POPULATION_MAINTENANCE, COLUMNAR_CUBOIDAL_EPITHELIAL_CELL_DEVELOPMENT, POSITIVE_REGULATION_OF_CARDIAC_MUSCLE_CELL_PROLIFERATION, REGULATION_OF_WNT_SIGNALING_PATHWAY, NEPHRON_DEVELOPMENT, EPITHELIAL_CELL_DIFFERENTIATION_INVOLVED_IN_KIDNEY_DEVELOPMENT, NEGATIVE_REGULATION_OF_STEM_CELL_DIFFERENTIATION, EPITHELIAL_TUBE_BRANCHING_INVOLVED_IN_LUNG_MORPHOGENESIS, REGULATION_OF_STEM_CELL_PROLIFERATION, HIPPO_SIGNALING, NEGATIVE_REGULATION_OF_CILIUM_ASSEMBLY, TRANSCRIPTION_INITIATION_FROM_RNA_POLYMERASE_II_PROMOTER, METANEPHRIC_TUBULE_DEVELOPMENT, LATERAL_MESODERM_DEVELOPMENT, LUNG_EPITHELIUM_DEVELOPMENT, FAT_CELL_DIFFERENTIATION, HEART_MORPHOGENESIS, NEGATIVE_REGULATION_OF_EPITHELIAL_CELL_DIFFERENTIATION, DETECTION_OF_BIOTIC_STIMULUS, CELL_DIFFERENTIATION_INVOLVED_IN_METANEPHROS_DEVELOPMENT, CARDIAC_MUSCLE_TISSUE_DEVELOPMENT, LUNG_CELL_DIFFERENTIATION, NEGATIVE_REGULATION_OF_FAT_CELL_DIFFERENTIATION, METANEPHRIC_EPITHELIUM_DEVELOPMENT, CELL_DIFFERENTIATION_INVOLVED_IN_KIDNEY_DEVELOPMENT, CELLULAR_RESPONSE_TO_GAMMA_RADIATION, INTESTINAL_EPITHELIAL_CELL_DIFFERENTIATION, BRANCH_ELONGATION_OF_AN_EPITHELIUM, AXIS_ELONGATION, CANONICAL_WNT_SIGNALING_PATHWAY, TROPHECTODERMAL_CELL_DIFFERENTIATION, REGULATION_OF_CARDIAC_MUSCLE_CELL_PROLIFERATION, NOTOCHORD_DEVELOPMENT, GERM_CELL_NUCLEUS, EGR2_AND_SOX10_MEDIATED_INITIATION_OF_SCHWANN_CELL_MYELINATION, SIGNALING_BY_HIPPO, NUCLEAR_SIGNALING_BY_ERBB4, RUNX2_REGULATES_BONE_DEVELOPMENT, YAP1_AND_WWTR1_TAZ_STIMULATED_GENE_EXPRESSION, RUNX2_REGULATES_OSTEOBLAST_DIFFERENTIATION ), 28-Fibro (PROLINE_RICH_REGION_BINDING ), 29-Fibro (PROLINE_RICH_REGION_BINDING, NEGATIVE_REGULATION_OF_FAT_CELL_DIFFERENTIATION, POSITIVE_REGULATION_OF_INTRACELLULAR_STEROID_HORMONE_RECEPTOR_SIGNALING_PATHWAY, NEGATIVE_REGULATION_OF_CILIUM_ASSEMBLY, REGULATION_OF_STEM_CELL_PROLIFERATION, POSITIVE_REGULATION_OF_OSTEOBLAST_DIFFERENTIATION, LATERAL_MESODERM_DEVELOPMENT, DNA_TEMPLATED_TRANSCRIPTION_INITIATION, FAT_CELL_DIFFERENTIATION, NOTOCHORD_DEVELOPMENT, EPITHELIAL_CELL_DIFFERENTIATION_INVOLVED_IN_KIDNEY_DEVELOPMENT, TROPHECTODERMAL_CELL_DIFFERENTIATION, STRIATED_MUSCLE_CELL_PROLIFERATION, NEGATIVE_REGULATION_OF_EPITHELIAL_CELL_DIFFERENTIATION, NEGATIVE_REGULATION_OF_EPITHELIAL_CELL_APOPTOTIC_PROCESS, REGULATION_OF_KERATINOCYTE_PROLIFERATION, METANEPHRIC_EPITHELIUM_DEVELOPMENT, TRANSCRIPTION_INITIATION_FROM_RNA_POLYMERASE_II_PROMOTER, HIPPO_SIGNALING, LUNG_EPITHELIUM_DEVELOPMENT, COLUMNAR_CUBOIDAL_EPITHELIAL_CELL_DEVELOPMENT, LUNG_CELL_DIFFERENTIATION, NEGATIVE_REGULATION_OF_ORGANELLE_ASSEMBLY, NEGATIVE_REGULATION_OF_STEM_CELL_DIFFERENTIATION, INTESTINAL_EPITHELIAL_CELL_DEVELOPMENT, RESPONSE_TO_PROGESTERONE, BRANCH_ELONGATION_OF_AN_EPITHELIUM, REGULATION_OF_INTRACELLULAR_ESTROGEN_RECEPTOR_SIGNALING_PATHWAY, LUNG_MORPHOGENESIS, PARAXIAL_MESODERM_DEVELOPMENT, REGULATION_OF_CARDIAC_MUSCLE_CELL_PROLIFERATION, REGULATION_OF_STEM_CELL_POPULATION_MAINTENANCE, RESPONSE_TO_INTERLEUKIN_6, CELL_DIFFERENTIATION_INVOLVED_IN_KIDNEY_DEVELOPMENT, INTERLEUKIN_6_MEDIATED_SIGNALING_PATHWAY, CARDIAC_MUSCLE_CELL_PROLIFERATION, DETECTION_OF_BIOTIC_STIMULUS, CELLULAR_RESPONSE_TO_GAMMA_RADIATION, EMBRYONIC_HEART_TUBE_MORPHOGENESIS, REGULATION_OF_FAT_CELL_DIFFERENTIATION, STEM_CELL_PROLIFERATION, EPITHELIAL_TUBE_BRANCHING_INVOLVED_IN_LUNG_MORPHOGENESIS, AXIS_ELONGATION, RESPONSE_TO_GAMMA_RADIATION, POSITIVE_REGULATION_OF_ORGAN_GROWTH, METANEPHRIC_TUBULE_DEVELOPMENT, NEPHRON_TUBULE_EPITHELIAL_CELL_DIFFERENTIATION, CELL_DIFFERENTIATION_INVOLVED_IN_METANEPHROS_DEVELOPMENT, NEGATIVE_REGULATION_OF_PLASMA_MEMBRANE_BOUNDED_CELL_PROJECTION_ASSEMBLY, POSITIVE_REGULATION_OF_NOTCH_SIGNALING_PATHWAY, INTESTINAL_EPITHELIAL_CELL_DIFFERENTIATION, REGULATION_OF_EPITHELIAL_CELL_DIFFERENTIATION_INVOLVED_IN_KIDNEY_DEVELOPMENT, POSITIVE_REGULATION_OF_CARDIAC_MUSCLE_CELL_PROLIFERATION, POSITIVE_REGULATION_OF_HEART_GROWTH, BLASTOCYST_FORMATION, KERATINOCYTE_PROLIFERATION, INTRACELLULAR_ESTROGEN_RECEPTOR_SIGNALING_PATHWAY, GERM_CELL_NUCLEUS, NUCLEAR_SIGNALING_BY_ERBB4, RUNX2_REGULATES_BONE_DEVELOPMENT, RUNX2_REGULATES_OSTEOBLAST_DIFFERENTIATION, SIGNALING_BY_HIPPO, EGR2_AND_SOX10_MEDIATED_INITIATION_OF_SCHWANN_CELL_MYELINATION, SIGNALING_BY_ERBB4, YAP1_AND_WWTR1_TAZ_STIMULATED_GENE_EXPRESSION ), 31-Fibro (PROLINE_RICH_REGION_BINDING, LUNG_MORPHOGENESIS, INTESTINAL_EPITHELIAL_CELL_DIFFERENTIATION, LUNG_EPITHELIUM_DEVELOPMENT, INTESTINAL_EPITHELIAL_CELL_DEVELOPMENT, LATERAL_MESODERM_DEVELOPMENT, LUNG_CELL_DIFFERENTIATION, CELL_DIFFERENTIATION_INVOLVED_IN_KIDNEY_DEVELOPMENT, CARDIAC_MUSCLE_CELL_PROLIFERATION, HIPPO_SIGNALING, KERATINOCYTE_PROLIFERATION, REGULATION_OF_STEM_CELL_PROLIFERATION, NEGATIVE_REGULATION_OF_FAT_CELL_DIFFERENTIATION, REGULATION_OF_STEM_CELL_POPULATION_MAINTENANCE, PARAXIAL_MESODERM_DEVELOPMENT, BLASTOCYST_FORMATION, RESPONSE_TO_PROGESTERONE, NEGATIVE_REGULATION_OF_CILIUM_ASSEMBLY, NEGATIVE_REGULATION_OF_PLASMA_MEMBRANE_BOUNDED_CELL_PROJECTION_ASSEMBLY, NEGATIVE_REGULATION_OF_STEM_CELL_DIFFERENTIATION, EPITHELIAL_TUBE_BRANCHING_INVOLVED_IN_LUNG_MORPHOGENESIS, POSITIVE_REGULATION_OF_HEART_GROWTH, CELLULAR_RESPONSE_TO_GAMMA_RADIATION, METANEPHRIC_EPITHELIUM_DEVELOPMENT, POSITIVE_REGULATION_OF_NOTCH_SIGNALING_PATHWAY, REGULATION_OF_FAT_CELL_DIFFERENTIATION, NEPHRON_TUBULE_EPITHELIAL_CELL_DIFFERENTIATION, TROPHECTODERMAL_CELL_DIFFERENTIATION, POSITIVE_REGULATION_OF_EPITHELIAL_CELL_PROLIFERATION, RESPONSE_TO_INTERLEUKIN_6, NEGATIVE_REGULATION_OF_EPITHELIAL_CELL_APOPTOTIC_PROCESS, EPITHELIAL_CELL_DIFFERENTIATION_INVOLVED_IN_KIDNEY_DEVELOPMENT, REGULATION_OF_EPITHELIAL_CELL_DIFFERENTIATION_INVOLVED_IN_KIDNEY_DEVELOPMENT, NOTOCHORD_DEVELOPMENT, POSITIVE_REGULATION_OF_ORGAN_GROWTH, METANEPHRIC_TUBULE_DEVELOPMENT, POSITIVE_REGULATION_OF_CARDIAC_MUSCLE_CELL_PROLIFERATION, CELL_DIFFERENTIATION_INVOLVED_IN_METANEPHROS_DEVELOPMENT, BRANCH_ELONGATION_OF_AN_EPITHELIUM, AXIS_ELONGATION, INTERLEUKIN_6_MEDIATED_SIGNALING_PATHWAY, DETECTION_OF_BIOTIC_STIMULUS, REGULATION_OF_CARDIAC_MUSCLE_CELL_PROLIFERATION, POSITIVE_REGULATION_OF_INTRACELLULAR_STEROID_HORMONE_RECEPTOR_SIGNALING_PATHWAY, COLUMNAR_CUBOIDAL_EPITHELIAL_CELL_DEVELOPMENT, NEGATIVE_REGULATION_OF_EPITHELIAL_CELL_DIFFERENTIATION, REGULATION_OF_KERATINOCYTE_PROLIFERATION, GERM_CELL_NUCLEUS, RUNX2_REGULATES_OSTEOBLAST_DIFFERENTIATION, YAP1_AND_WWTR1_TAZ_STIMULATED_GENE_EXPRESSION, SIGNALING_BY_ERBB4, NUCLEAR_SIGNALING_BY_ERBB4, RUNX2_REGULATES_BONE_DEVELOPMENT, SIGNALING_BY_HIPPO, EGR2_AND_SOX10_MEDIATED_INITIATION_OF_SCHWANN_CELL_MYELINATION ), 5-Fibro (PROLINE_RICH_REGION_BINDING, REGULATION_OF_CARDIAC_MUSCLE_CELL_PROLIFERATION, CARDIAC_MUSCLE_CELL_PROLIFERATION, METANEPHRIC_TUBULE_DEVELOPMENT, CIRCULATORY_SYSTEM_DEVELOPMENT, NEGATIVE_REGULATION_OF_FAT_CELL_DIFFERENTIATION, LUNG_CELL_DIFFERENTIATION, BRANCH_ELONGATION_OF_AN_EPITHELIUM, POSITIVE_REGULATION_OF_CARDIAC_MUSCLE_CELL_PROLIFERATION, DETECTION_OF_BIOTIC_STIMULUS, KERATINOCYTE_PROLIFERATION, LUNG_MORPHOGENESIS, EPITHELIAL_TUBE_BRANCHING_INVOLVED_IN_LUNG_MORPHOGENESIS, LUNG_EPITHELIUM_DEVELOPMENT, INTESTINAL_EPITHELIAL_CELL_DEVELOPMENT, NEGATIVE_REGULATION_OF_CILIUM_ASSEMBLY, PARAXIAL_MESODERM_DEVELOPMENT, NEGATIVE_REGULATION_OF_EPITHELIAL_CELL_APOPTOTIC_PROCESS, TUBE_MORPHOGENESIS, REGULATION_OF_STEM_CELL_PROLIFERATION, LATERAL_MESODERM_DEVELOPMENT, TRANSCRIPTION_INITIATION_FROM_RNA_POLYMERASE_II_PROMOTER, FAT_CELL_DIFFERENTIATION, TROPHECTODERMAL_CELL_DIFFERENTIATION, POSITIVE_REGULATION_OF_HEART_GROWTH, NEGATIVE_REGULATION_OF_STEM_CELL_DIFFERENTIATION, NEGATIVE_REGULATION_OF_PLASMA_MEMBRANE_BOUNDED_CELL_PROJECTION_ASSEMBLY, POSITIVE_REGULATION_OF_INTRACELLULAR_STEROID_HORMONE_RECEPTOR_SIGNALING_PATHWAY, BLASTOCYST_FORMATION, BLOOD_VESSEL_MORPHOGENESIS, RESPONSE_TO_INTERLEUKIN_6, COLUMNAR_CUBOIDAL_EPITHELIAL_CELL_DEVELOPMENT, CELLULAR_RESPONSE_TO_GAMMA_RADIATION, INTESTINAL_EPITHELIAL_CELL_DIFFERENTIATION, VASCULATURE_DEVELOPMENT, REGULATION_OF_FAT_CELL_DIFFERENTIATION, REGULATION_OF_INTRACELLULAR_ESTROGEN_RECEPTOR_SIGNALING_PATHWAY, REGULATION_OF_EPITHELIAL_CELL_DIFFERENTIATION_INVOLVED_IN_KIDNEY_DEVELOPMENT, ANATOMICAL_STRUCTURE_FORMATION_INVOLVED_IN_MORPHOGENESIS, NOTOCHORD_DEVELOPMENT, CELL_DIFFERENTIATION_INVOLVED_IN_METANEPHROS_DEVELOPMENT, INTERLEUKIN_6_MEDIATED_SIGNALING_PATHWAY, REGULATION_OF_KERATINOCYTE_PROLIFERATION, NEPHRON_TUBULE_EPITHELIAL_CELL_DIFFERENTIATION, METANEPHRIC_EPITHELIUM_DEVELOPMENT, NEGATIVE_REGULATION_OF_EPITHELIAL_CELL_DIFFERENTIATION, REGULATION_OF_STEM_CELL_POPULATION_MAINTENANCE, AXIS_ELONGATION, RESPONSE_TO_PROGESTERONE, TUBE_DEVELOPMENT, POSITIVE_REGULATION_OF_ORGAN_GROWTH, RNA_POLYMERASE_II_TRANSCRIPTION_REGULATOR_COMPLEX, GERM_CELL_NUCLEUS, SIGNALING_BY_ERBB4, EGR2_AND_SOX10_MEDIATED_INITIATION_OF_SCHWANN_CELL_MYELINATION, NUCLEAR_SIGNALING_BY_ERBB4, RUNX2_REGULATES_BONE_DEVELOPMENT, YAP1_AND_WWTR1_TAZ_STIMULATED_GENE_EXPRESSION, RUNX2_REGULATES_OSTEOBLAST_DIFFERENTIATION, SIGNALING_BY_HIPPO ), 6-Astro (PROLINE_RICH_REGION_BINDING, FAT_CELL_DIFFERENTIATION, EPITHELIAL_TUBE_BRANCHING_INVOLVED_IN_LUNG_MORPHOGENESIS, REGULATION_OF_STEM_CELL_POPULATION_MAINTENANCE, METANEPHRIC_TUBULE_DEVELOPMENT, LUNG_EPITHELIUM_DEVELOPMENT, MORPHOGENESIS_OF_A_BRANCHING_STRUCTURE, KERATINOCYTE_PROLIFERATION, RENAL_TUBULE_DEVELOPMENT, POSITIVE_REGULATION_OF_INTRACELLULAR_STEROID_HORMONE_RECEPTOR_SIGNALING_PATHWAY, INTERLEUKIN_6_MEDIATED_SIGNALING_PATHWAY, NEPHRON_TUBULE_EPITHELIAL_CELL_DIFFERENTIATION, COLUMNAR_CUBOIDAL_EPITHELIAL_CELL_DEVELOPMENT, CELLULAR_RESPONSE_TO_GAMMA_RADIATION, NEPHRON_DEVELOPMENT, TUBE_MORPHOGENESIS, NEGATIVE_REGULATION_OF_EPITHELIAL_CELL_DIFFERENTIATION, ANATOMICAL_STRUCTURE_FORMATION_INVOLVED_IN_MORPHOGENESIS, EPITHELIAL_TUBE_MORPHOGENESIS, RESPONSE_TO_GAMMA_RADIATION, BLASTOCYST_FORMATION, TUBE_DEVELOPMENT, EPITHELIAL_CELL_DIFFERENTIATION_INVOLVED_IN_KIDNEY_DEVELOPMENT, HEART_DEVELOPMENT, OSSIFICATION, AXIS_ELONGATION, NEGATIVE_REGULATION_OF_CILIUM_ASSEMBLY, DETECTION_OF_STIMULUS, REGULATION_OF_CARDIAC_MUSCLE_CELL_PROLIFERATION, PARAXIAL_MESODERM_DEVELOPMENT, REGULATION_OF_INTRACELLULAR_ESTROGEN_RECEPTOR_SIGNALING_PATHWAY, CIRCULATORY_SYSTEM_DEVELOPMENT, EMBRYONIC_MORPHOGENESIS, HIPPO_SIGNALING, CARDIAC_MUSCLE_CELL_PROLIFERATION, TROPHECTODERMAL_CELL_DIFFERENTIATION, REGULATION_OF_FAT_CELL_DIFFERENTIATION, POSITIVE_REGULATION_OF_HEART_GROWTH, STEM_CELL_PROLIFERATION, NEGATIVE_REGULATION_OF_ORGANELLE_ASSEMBLY, LUNG_CELL_DIFFERENTIATION, REGULATION_OF_KERATINOCYTE_PROLIFERATION, BRANCH_ELONGATION_OF_AN_EPITHELIUM, RESPONSE_TO_PROGESTERONE, NOTOCHORD_DEVELOPMENT, LUNG_MORPHOGENESIS, REGULATION_OF_STEM_CELL_PROLIFERATION, RESPIRATORY_SYSTEM_DEVELOPMENT, CELL_DIFFERENTIATION_INVOLVED_IN_METANEPHROS_DEVELOPMENT, NEGATIVE_REGULATION_OF_STEM_CELL_DIFFERENTIATION, INTESTINAL_EPITHELIAL_CELL_DEVELOPMENT, EMBRYO_DEVELOPMENT, RESPONSE_TO_INTERLEUKIN_6, REGULATION_OF_OSTEOBLAST_DIFFERENTIATION, INTRACELLULAR_ESTROGEN_RECEPTOR_SIGNALING_PATHWAY, KIDNEY_EPITHELIUM_DEVELOPMENT, LATERAL_MESODERM_DEVELOPMENT, REGULATION_OF_CELL_PROJECTION_ORGANIZATION, UROGENITAL_SYSTEM_DEVELOPMENT, METANEPHRIC_EPITHELIUM_DEVELOPMENT, TRANSCRIPTION_INITIATION_FROM_RNA_POLYMERASE_II_PROMOTER, INTESTINAL_EPITHELIAL_CELL_DIFFERENTIATION, NEGATIVE_REGULATION_OF_FAT_CELL_DIFFERENTIATION, POSITIVE_REGULATION_OF_CARDIAC_MUSCLE_CELL_PROLIFERATION, BRANCHING_MORPHOGENESIS_OF_AN_EPITHELIAL_TUBE, POSITIVE_REGULATION_OF_ORGAN_GROWTH, DETECTION_OF_BIOTIC_STIMULUS, REGULATION_OF_CELL_PROJECTION_ASSEMBLY, OSTEOBLAST_DIFFERENTIATION, TISSUE_MORPHOGENESIS, IMMUNE_SYSTEM_DEVELOPMENT, HEART_MORPHOGENESIS, NEPHRON_EPITHELIUM_DEVELOPMENT, NEGATIVE_REGULATION_OF_PLASMA_MEMBRANE_BOUNDED_CELL_PROJECTION_ASSEMBLY, REGULATION_OF_EPITHELIAL_CELL_DIFFERENTIATION_INVOLVED_IN_KIDNEY_DEVELOPMENT, RNA_POLYMERASE_II_TRANSCRIPTION_REGULATOR_COMPLEX, TRANSCRIPTION_REGULATOR_COMPLEX, GERM_CELL_NUCLEUS, TRANSCRIPTIONAL_REGULATION_BY_RUNX2, NUCLEAR_SIGNALING_BY_ERBB4, YAP1_AND_WWTR1_TAZ_STIMULATED_GENE_EXPRESSION, SIGNALING_BY_HIPPO, RUNX2_REGULATES_BONE_DEVELOPMENT, RUNX2_REGULATES_OSTEOBLAST_DIFFERENTIATION, EGR2_AND_SOX10_MEDIATED_INITIATION_OF_SCHWANN_CELL_MYELINATION, TRANSCRIPTIONAL_REGULATION_BY_RUNX1 ), 8-Astro (PROLINE_RICH_REGION_BINDING, CELLULAR_RESPONSE_TO_IONIZING_RADIATION, NOTOCHORD_DEVELOPMENT, FAT_CELL_DIFFERENTIATION, TUBE_DEVELOPMENT, POSITIVE_REGULATION_OF_HEART_GROWTH, OSTEOBLAST_DIFFERENTIATION, CIRCULATORY_SYSTEM_DEVELOPMENT, BRANCHING_MORPHOGENESIS_OF_AN_EPITHELIAL_TUBE, PARAXIAL_MESODERM_DEVELOPMENT, LUNG_CELL_DIFFERENTIATION, INTESTINAL_EPITHELIAL_CELL_DIFFERENTIATION, RESPONSE_TO_GAMMA_RADIATION, DETECTION_OF_STIMULUS, MORPHOGENESIS_OF_A_BRANCHING_STRUCTURE, NEGATIVE_REGULATION_OF_FAT_CELL_DIFFERENTIATION, DNA_TEMPLATED_TRANSCRIPTION_INITIATION, NE
chr11:115168963:G:A	rs10444329	2.36e-08	-0.0630996	0.0630996	ENSG00000182985	CADM1	sQTL	s[1-],max_CLPP=1.0		ADHERENS_JUNCTION_ORGANIZATION, ADHERENS_JUNCTIONS_INTERACTIONS	ADHERENS_JUNCTION_ORGANIZATION, ADHERENS_JUNCTIONS_INTERACTIONS		MP:0008279_arrest_of_spermiogenesis	MP:0008279_arrest_of_spermiogenesis, MP:0005379_endocrine/exocrine_gland_phenotype		Lens_EquatorEpi, Lens_AnteriorEpi			6-Astro, 15-Schwann, 12-Astro, 33-OPC, 11-Astro, 2-Oligo, 8-Astro, 0-Oligo										0-Oligo (ADHERENS_JUNCTION_ORGANIZATION, ADHERENS_JUNCTIONS_INTERACTIONS ), 11-Astro (DETECTION_OF_STIMULUS, ADHERENS_JUNCTIONS_INTERACTIONS ), 12-Astro (POSITIVE_REGULATION_OF_NATURAL_KILLER_CELL_MEDIATED_CYTOTOXICITY, ADHERENS_JUNCTIONS_INTERACTIONS ), 15-Schwann (ADHERENS_JUNCTION_ORGANIZATION, ADHERENS_JUNCTIONS_INTERACTIONS ), 2-Oligo (PDZ_DOMAIN_BINDING, ADHERENS_JUNCTION_ORGANIZATION, ADHERENS_JUNCTIONS_INTERACTIONS ), 33-OPC (PROTEIN_DOMAIN_SPECIFIC_BINDING, CELL_JUNCTION_ORGANIZATION, ADHERENS_JUNCTIONS_INTERACTIONS ), 6-Astro (DETECTION_OF_STIMULUS, ADHERENS_JUNCTIONS_INTERACTIONS ), 8-Astro (DETECTION_OF_STIMULUS, ADHERENS_JUNCTIONS_INTERACTIONS )	0-Oligo (POSITIVE_REGULATION_OF_CELL_KILLING, REGULATION_OF_LEUKOCYTE_MEDIATED_CYTOTOXICITY, CELL_CELL_JUNCTION_ORGANIZATION, POSITIVE_REGULATION_OF_NATURAL_KILLER_CELL_MEDIATED_CYTOTOXICITY, ADHERENS_JUNCTION_ORGANIZATION, POSITIVE_REGULATION_OF_NATURAL_KILLER_CELL_MEDIATED_IMMUNITY, REGULATION_OF_NATURAL_KILLER_CELL_MEDIATED_IMMUNITY, REGULATION_OF_CELL_KILLING, HETEROPHILIC_CELL_CELL_ADHESION_VIA_PLASMA_MEMBRANE_CELL_ADHESION_MOLECULES, NATURAL_KILLER_CELL_MEDIATED_IMMUNITY, ADHERENS_JUNCTIONS_INTERACTIONS, CELL_JUNCTION_ORGANIZATION, CELL_CELL_COMMUNICATION, CELL_CELL_JUNCTION_ORGANIZATION ), 11-Astro (POSITIVE_REGULATION_OF_NATURAL_KILLER_CELL_MEDIATED_CYTOTOXICITY, POSITIVE_REGULATION_OF_CELL_KILLING, POSITIVE_REGULATION_OF_NATURAL_KILLER_CELL_MEDIATED_IMMUNITY, NATURAL_KILLER_CELL_MEDIATED_IMMUNITY, DETECTION_OF_STIMULUS, REGULATION_OF_NATURAL_KILLER_CELL_MEDIATED_IMMUNITY, REGULATION_OF_LEUKOCYTE_MEDIATED_CYTOTOXICITY, HETEROPHILIC_CELL_CELL_ADHESION_VIA_PLASMA_MEMBRANE_CELL_ADHESION_MOLECULES, ADHERENS_JUNCTIONS_INTERACTIONS ), 12-Astro (HETEROPHILIC_CELL_CELL_ADHESION_VIA_PLASMA_MEMBRANE_CELL_ADHESION_MOLECULES, DETECTION_OF_STIMULUS, POSITIVE_REGULATION_OF_CELL_KILLING, POSITIVE_REGULATION_OF_NATURAL_KILLER_CELL_MEDIATED_CYTOTOXICITY, REGULATION_OF_NATURAL_KILLER_CELL_MEDIATED_IMMUNITY, POSITIVE_REGULATION_OF_NATURAL_KILLER_CELL_MEDIATED_IMMUNITY, ADHERENS_JUNCTIONS_INTERACTIONS ), 15-Schwann (HETEROPHILIC_CELL_CELL_ADHESION_VIA_PLASMA_MEMBRANE_CELL_ADHESION_MOLECULES, NATURAL_KILLER_CELL_MEDIATED_IMMUNITY, POSITIVE_REGULATION_OF_NATURAL_KILLER_CELL_MEDIATED_CYTOTOXICITY, POSITIVE_REGULATION_OF_CELL_KILLING, ADHERENS_JUNCTION_ORGANIZATION, REGULATION_OF_NATURAL_KILLER_CELL_MEDIATED_IMMUNITY, POSITIVE_REGULATION_OF_NATURAL_KILLER_CELL_MEDIATED_IMMUNITY, ADHERENS_JUNCTIONS_INTERACTIONS, CELL_JUNCTION_ORGANIZATION, CELL_CELL_JUNCTION_ORGANIZATION, CELL_CELL_COMMUNICATION ), 2-Oligo (PDZ_DOMAIN_BINDING, POSITIVE_REGULATION_OF_NATURAL_KILLER_CELL_MEDIATED_IMMUNITY, POSITIVE_REGULATION_OF_CELL_KILLING, CELL_CELL_JUNCTION_ORGANIZATION, ADHERENS_JUNCTION_ORGANIZATION, NATURAL_KILLER_CELL_MEDIATED_IMMUNITY, HETEROPHILIC_CELL_CELL_ADHESION_VIA_PLASMA_MEMBRANE_CELL_ADHESION_MOLECULES, REGULATION_OF_LEUKOCYTE_MEDIATED_CYTOTOXICITY, REGULATION_OF_NATURAL_KILLER_CELL_MEDIATED_IMMUNITY, POSITIVE_REGULATION_OF_NATURAL_KILLER_CELL_MEDIATED_CYTOTOXICITY, CELL_JUNCTION_ORGANIZATION, CELL_CELL_JUNCTION_ORGANIZATION, CELL_CELL_COMMUNICATION, ADHERENS_JUNCTIONS_INTERACTIONS ), 33-OPC (PROTEIN_DOMAIN_SPECIFIC_BINDING, PDZ_DOMAIN_BINDING, CELL_CELL_JUNCTION_ORGANIZATION, POSITIVE_REGULATION_OF_CELL_KILLING, REGULATION_OF_LEUKOCYTE_MEDIATED_CYTOTOXICITY, CELL_JUNCTION_ORGANIZATION, POSITIVE_REGULATION_OF_NATURAL_KILLER_CELL_MEDIATED_IMMUNITY, HETEROPHILIC_CELL_CELL_ADHESION_VIA_PLASMA_MEMBRANE_CELL_ADHESION_MOLECULES, POSITIVE_REGULATION_OF_NATURAL_KILLER_CELL_MEDIATED_CYTOTOXICITY, ADHERENS_JUNCTION_ORGANIZATION, REGULATION_OF_NATURAL_KILLER_CELL_MEDIATED_IMMUNITY, NATURAL_KILLER_CELL_MEDIATED_IMMUNITY, ADHERENS_JUNCTIONS_INTERACTIONS, CELL_JUNCTION_ORGANIZATION, CELL_CELL_COMMUNICATION, CELL_CELL_JUNCTION_ORGANIZATION ), 6-Astro (POSITIVE_REGULATION_OF_NATURAL_KILLER_CELL_MEDIATED_CYTOTOXICITY, POSITIVE_REGULATION_OF_CELL_KILLING, DETECTION_OF_STIMULUS, POSITIVE_REGULATION_OF_NATURAL_KILLER_CELL_MEDIATED_IMMUNITY, REGULATION_OF_NATURAL_KILLER_CELL_MEDIATED_IMMUNITY, HETEROPHILIC_CELL_CELL_ADHESION_VIA_PLASMA_MEMBRANE_CELL_ADHESION_MOLECULES, ADHERENS_JUNCTIONS_INTERACTIONS ), 8-Astro (POSITIVE_REGULATION_OF_CELL_KILLING, REGULATION_OF_NATURAL_KILLER_CELL_MEDIATED_IMMUNITY, POSITIVE_REGULATION_OF_NATURAL_KILLER_CELL_MEDIATED_CYTOTOXICITY, DETECTION_OF_STIMULUS, POSITIVE_REGULATION_OF_NATURAL_KILLER_CELL_MEDIATED_IMMUNITY, NATURAL_KILLER_CELL_MEDIATED_IMMUNITY, ADHERENS_JUNCTION_ORGANIZATION, HETEROPHILIC_CELL_CELL_ADHESION_VIA_PLASMA_MEMBRANE_CELL_ADHESION_MOLECULES, ADHERENS_JUNCTIONS_INTERACTIONS )
chr1:68371486:C:A	rs4076000	2.44e-08	0.0548953	0.0548953	ENSG00000116729	WLS	eQTL	e[1-],max_CLPP=0.25		AXIS_SPECIFICATION, WNT_LIGAND_BIOGENESIS_AND_TRAFFICKING	AXIS_SPECIFICATION, WNT_LIGAND_BIOGENESIS_AND_TRAFFICKING		MP:0002233_abnormal_nose_morphology	MP:0000850_absent_cerebellum, MP:0002765_short_fibula, MP:0002233_abnormal_nose_morphology, MP:0004096_abnormal_midbrain-hindbrain_boundary_development, MP:0001056_abnormal_cranial_nerve_morphology, MP:0005503_abnormal_tendon_morphology, MP:0002092_abnormal_eye_morphology		Lens_AnteriorEpi		RPE, sCones	22-Fibro, 12-Astro, 1-Astro										1-Astro (WNT_PROTEIN_BINDING, POSITIVE_REGULATION_OF_CANONICAL_WNT_SIGNALING_PATHWAY, DENDRITE_CYTOPLASM, WNT_LIGAND_BIOGENESIS_AND_TRAFFICKING ), 12-Astro (WNT_PROTEIN_BINDING, POSITIVE_REGULATION_OF_CANONICAL_WNT_SIGNALING_PATHWAY, DENDRITE_CYTOPLASM, WNT_LIGAND_BIOGENESIS_AND_TRAFFICKING ), 22-Fibro (WNT_PROTEIN_BINDING, CANONICAL_WNT_SIGNALING_PATHWAY, DENDRITE_MEMBRANE, WNT_LIGAND_BIOGENESIS_AND_TRAFFICKING )	1-Astro (WNT_PROTEIN_BINDING, POSITIVE_REGULATION_OF_WNT_SIGNALING_PATHWAY, ANTERIOR_POSTERIOR_AXIS_SPECIFICATION, POSITIVE_REGULATION_OF_CANONICAL_WNT_SIGNALING_PATHWAY, DENDRITE_CYTOPLASM, DENDRITE_MEMBRANE, NEURON_PROJECTION_MEMBRANE, WNT_LIGAND_BIOGENESIS_AND_TRAFFICKING ), 12-Astro (WNT_PROTEIN_BINDING, ANTERIOR_POSTERIOR_AXIS_SPECIFICATION, POSITIVE_REGULATION_OF_CANONICAL_WNT_SIGNALING_PATHWAY, POSITIVE_REGULATION_OF_WNT_SIGNALING_PATHWAY, CELL_LEADING_EDGE, DENDRITE_CYTOPLASM, DENDRITE_MEMBRANE, WNT_LIGAND_BIOGENESIS_AND_TRAFFICKING ), 22-Fibro (WNT_PROTEIN_BINDING, REGULATION_OF_WNT_SIGNALING_PATHWAY, POSITIVE_REGULATION_OF_CANONICAL_WNT_SIGNALING_PATHWAY, POSITIVE_REGULATION_OF_WNT_SIGNALING_PATHWAY, CANONICAL_WNT_SIGNALING_PATHWAY, ANTERIOR_POSTERIOR_AXIS_SPECIFICATION, DENDRITE_MEMBRANE, NEURON_PROJECTION_MEMBRANE, DENDRITE_CYTOPLASM, WNT_LIGAND_BIOGENESIS_AND_TRAFFICKING )
chr7:35921527:C:T	rs6957752	3.63e-08	0.0526019	0.0526019	ENSG00000122545	2023-09-07	eQTL	e[1+,1-],max_CLPP=0.02		ACTIN_CYTOSKELETON, NON_MOTILE_CILIUM_ASSEMBLY, MAPK6_MAPK4_SIGNALING	ACTIN_FILAMENT_BUNDLE, CELL_CORTEX, ACTIN_CYTOSKELETON, ACTOMYOSIN, POSITIVE_REGULATION_OF_PLASMA_MEMBRANE_BOUNDED_CELL_PROJECTION_ASSEMBLY, NON_MOTILE_CILIUM_ASSEMBLY, REGULATION_OF_CELL_PROJECTION_ASSEMBLY, MAPK6_MAPK4_SIGNALING
chr6:122324153:C:A	rs7760346	4.71e-08	-0.0500004	0.0500004	ENSG00000135549	PKIB	eQTL	e[1+],max_CLPP=0.04		KINASE_INHIBITOR_ACTIVITY	KINASE_INHIBITOR_ACTIVITY, PROTEIN_SERINE_THREONINE_KINASE_INHIBITOR_ACTIVITY

### Sheet: Tabl_43_Summary_table_POAG_EU
Supplementary Table 43. Summary table of colocalizing e/sGenes and enriched pathways and cell types for POAG European GWAS loci.
GWAS locus	rsID_GWAS	GWAS_p_value	GWAS_effect	ABS(GWAS_effect)	e/sGene ENS	e/sGene name	QTL Type	QTL direction of effect (eCAVIAR)	QTL direction of effect and maxCLPP (eCAVIAR)	QTL direction of effect (fastENLOC)	QTL direction of effect and maxRCP (fastENLOC)	most_significant_gene_set_membership	pass_nominal_significance_gene_sets	pass_bh_significance_gene_sets	MGI_most_significant_gene_set_membership	MGI_pass_nominal_significance_gene_sets	MGI_pass_bh_significance_gene_sets	AntSeg_celltypes_Pval05	Macula_celltypes_Pval05	ONH_celltypes_Pval05	Retina_celltypes_Pval05	ONH_most_significant_gene_set_membership	ONH_pass_nominal_significance_gene_sets	ONH_pass_bh_significance_gene_sets	Retina_most_significant_gene_set_membership	Retina_pass_nominal_significance_gene_sets	Retina_pass_bh_significance_gene_sets	AntSeg_most_significant_gene_set_membership	AntSeg_pass_nominal_significance_gene_sets	AntSeg_pass_bh_significance_gene_sets
chr6:30118645:G:C	rs9261431	7.74e-11	0.094901	0.094901	ENSG00000238024	DDX39BP2	eQTL	e[1+]	e[1+],max_CLPP=0.19
chr6:30118645:G:C	rs9261431	7.74e-11	0.094901	0.094901	ENSG00000137312	FLOT1	Both	e[1-];s[2+]	e[1-],max_CLPP=0.03;s[2+],max_CLPP=0.02
chr6:30118645:G:C	rs9261431	7.74e-11	0.094901	0.094901	ENSG00000176998	HCG4	eQTL	e[2+]	e[2+],max_CLPP=0.37
chr6:30118645:G:C	rs9261431	7.74e-11	0.094901	0.094901	ENSG00000227262	HCG4B	eQTL	e[10-]	e[10-],max_CLPP=0.19
chr6:30118645:G:C	rs9261431	7.74e-11	0.094901	0.094901	ENSG00000227766	HCG4P5	eQTL	e[2-]	e[2-],max_CLPP=0.09
chr6:30118645:G:C	rs9261431	7.74e-11	0.094901	0.094901	ENSG00000230521	HCG4P7	eQTL	e[29-]	e[29-],max_CLPP=0.2
chr6:30118645:G:C	rs9261431	7.74e-11	0.094901	0.094901	ENSG00000204625	HCG9	eQTL	e[1+,1-]	e[1+,1-],max_CLPP=0.31
chr6:30118645:G:C	rs9261431	7.74e-11	0.094901	0.094901	ENSG00000281831	HCP5B	eQTL	e[3+]	e[3+],max_CLPP=0.09
chr6:30118645:G:C	rs9261431	7.74e-11	0.094901	0.094901	ENSG00000206503	HLA-A	Both	e[6+];s[27+]	s[27+],max_CLPP=0.18;e[6+],max_CLPP=0.18
chr6:30118645:G:C	rs9261431	7.74e-11	0.094901	0.094901	ENSG00000204642	HLA-F	sQTL	s[32+,13-]	s[32+,13-],max_CLPP=0.09
chr6:30118645:G:C	rs9261431	7.74e-11	0.094901	0.094901	ENSG00000214922	HLA-F-AS1	eQTL	e[5+,1-]	e[5+,1-],max_CLPP=0.39
chr6:30118645:G:C	rs9261431	7.74e-11	0.094901	0.094901	ENSG00000204632	HLA-G	Both	e[14+];s[13+]	e[14+],max_CLPP=0.4;s[13+],max_CLPP=0.19
chr6:30118645:G:C	rs9261431	7.74e-11	0.094901	0.094901	ENSG00000206341	HLA-H	Both	e[16+];s[18+,4-]	s[18+,4-],max_CLPP=0.19;e[16+],max_CLPP=0.17
chr6:30118645:G:C	rs9261431	7.74e-11	0.094901	0.094901	ENSG00000204622	HLA-J	eQTL	e[17+]	e[17+],max_CLPP=0.31
chr6:30118645:G:C	rs9261431	7.74e-11	0.094901	0.094901	ENSG00000243753	HLA-L	sQTL	s[39+]	s[39+],max_CLPP=0.21
chr6:30118645:G:C	rs9261431	7.74e-11	0.094901	0.094901	ENSG00000231130	HLA-T	Both	e[3+];s[7+]	s[7+],max_CLPP=0.19;e[3+],max_CLPP=0.08
chr6:30118645:G:C	rs9261431	7.74e-11	0.094901	0.094901	ENSG00000228078	HLA-U	eQTL	e[1-]	e[1-],max_CLPP=0.03
chr6:30118645:G:C	rs9261431	7.74e-11	0.094901	0.094901	ENSG00000181126	HLA-V	eQTL	e[1+,1-]	e[1+,1-],max_CLPP=0.39
chr6:30118645:G:C	rs9261431	7.74e-11	0.094901	0.094901	ENSG00000235290	HLA-W	eQTL	e[6+]	e[6+],max_CLPP=0.19
chr6:30118645:G:C	rs9261431	7.74e-11	0.094901	0.094901	ENSG00000235821	IFITM4P	eQTL	e[2+]	e[2+],max_CLPP=0.04
chr6:30118645:G:C	rs9261431	7.74e-11	0.094901	0.094901	ENSG00000273340	MICE	eQTL	e[4+]	e[4+],max_CLPP=0.35
chr6:30118645:G:C	rs9261431	7.74e-11	0.094901	0.094901	ENSG00000233892	PAIP1P1	eQTL	e[1+]	e[1+],max_CLPP=0.02
chr6:30118645:G:C	rs9261431	7.74e-11	0.094901	0.094901	ENSG00000204618	RNF39	eQTL	e[1-]	e[1-],max_CLPP=0.02
chr6:30118645:G:C	rs9261431	7.74e-11	0.094901	0.094901	ENSG00000234127	TRIM26	eQTL	e[1+]	e[1+],max_CLPP=0.11
chr6:30118645:G:C	rs9261431	7.74e-11	0.094901	0.094901	ENSG00000204713	TRIM27	eQTL	e[1+]	e[1+],max_CLPP=0.14
chr6:30118645:G:C	rs9261431	7.74e-11	0.094901	0.094901	ENSG00000272236	XXbac-BPG170G13.32	eQTL	e[1+]	e[1+],max_CLPP=0.03
chr6:30118645:G:C	rs9261431	7.74e-11	0.094901	0.094901	ENSG00000280128	XXbac-BPG283O16.9	eQTL	e[5-]	e[5-],max_CLPP=0.08
chr17:46010134:G:A	rs41543317	1.32e-09	-0.0822996	0.0822996	ENSG00000120071	KANSL1	eQTL	e[3-]	e[3-],max_CLPP=0.9			H4_HISTONE_ACETYLTRANSFERASE_COMPLEX, HISTONE_H4_K5_ACETYLATION	H4_HISTONE_ACETYLTRANSFERASE_COMPLEX, HISTONE_H4_ACETYLATION, PROTEIN_ACETYLATION, HISTONE_H4_K5_ACETYLATION		MP:0004768_abnormal_axonal_transport	MP:0004768_abnormal_axonal_transport
chr17:46010134:G:A	rs41543317	1.32e-09	-0.0822996	0.0822996	ENSG00000176681	LRRC37A	eQTL	e[1-]	e[1-],max_CLPP=0.02
chr17:46010134:G:A	rs41543317	1.32e-09	-0.0822996	0.0822996	ENSG00000238083	LRRC37A2	eQTL	e[1-]	e[1-],max_CLPP=0.02
chr17:46010134:G:A	rs41543317	1.32e-09	-0.0822996	0.0822996	ENSG00000186868	MAPT	eQTL	e[1+,1-]	e[1+,1-],max_CLPP=0.88			APOLIPOPROTEIN_BINDING, AXOLEMMA, NEGATIVE_REGULATION_OF_KINASE_ACTIVITY, CASPASE_MEDIATED_CLEAVAGE_OF_CYTOSKELETAL_PROTEINS	KINASE_BINDING, APOLIPOPROTEIN_BINDING, AXOLEMMA, NEGATIVE_REGULATION_OF_TRANSFERASE_ACTIVITY, NEURON_PROJECTION_EXTENSION, CELLULAR_RESPONSE_TO_BRAIN_DERIVED_NEUROTROPHIC_FACTOR_STIMULUS, NEGATIVE_REGULATION_OF_KINASE_ACTIVITY, CENTRAL_NERVOUS_SYSTEM_NEURON_DIFFERENTIATION, PROTEIN_ACETYLATION, POSITIVE_REGULATION_OF_PROTEIN_LOCALIZATION_TO_SYNAPSE, AXON_EXTENSION, NEGATIVE_REGULATION_OF_MEMBRANE_POTENTIAL, POSITIVE_REGULATION_OF_AXONOGENESIS, REGULATION_OF_AXONOGENESIS, REGULATION_OF_LONG_TERM_SYNAPTIC_DEPRESSION, NEGATIVE_REGULATION_OF_PHOSPHORYLATION, TUBULIN_DEACETYLATION, AXONAL_TRANSPORT_OF_MITOCHONDRION, REGULATION_OF_MITOCHONDRIAL_MEMBRANE_POTENTIAL, REGULATION_OF_CELL_SIZE, REGULATION_OF_EXTENT_OF_CELL_GROWTH, CASPASE_MEDIATED_CLEAVAGE_OF_CYTOSKELETAL_PROTEINS		MP:0001325_abnormal_retina_morphology	MP:0000940_abnormal_motor_neuron_innervation_pattern, MP:0002804_abnormal_motor_learning, MP:0000968_abnormal_sensory_neuron_innervation_pattern, MP:0001325_abnormal_retina_morphology, MP:0004768_abnormal_axonal_transport, MP:0000965_abnormal_sensory_neuron_morphology
chr17:46010134:G:A	rs41543317	1.32e-09	-0.0822996	0.0822996	ENSG00000279685	MAPT-IT1	eQTL	e[2+]	e[2+],max_CLPP=0.04
chr17:46010134:G:A	rs41543317	1.32e-09	-0.0822996	0.0822996	ENSG00000073969	NSF	eQTL	e[1+]	e[1+],max_CLPP=0.02			KINASE_BINDING, VESICLE_DOCKING	KINASE_BINDING, RECEPTOR_METABOLIC_PROCESS, VESICLE_DOCKING, POSITIVE_REGULATION_OF_RECEPTOR_RECYCLING		MP:0000186_decreased_circulating_HDL_cholesterol_level	MP:0010053_decreased_grip_strength, MP:0005103_abnormal_retinal_pigmentation, MP:0000186_decreased_circulating_HDL_cholesterol_level
chr17:46010134:G:A	rs41543317	1.32e-09	-0.0822996	0.0822996	ENSG00000267198	RP11-798G7.6	eQTL	e[4-]	e[4-],max_CLPP=0.87
chr17:46010134:G:A	rs41543317	1.32e-09	-0.0822996	0.0822996	ENSG00000266918	RP11-798G7.8	eQTL	e[1-]	e[1-],max_CLPP=0.34
chr17:46010134:G:A	rs41543317	1.32e-09	-0.0822996	0.0822996	ENSG00000108379	WNT3	eQTL	e[1+]	e[1+],max_CLPP=0.02			FRIZZLED_BINDING, WNT_SIGNALOSOME, NEGATIVE_REGULATION_OF_AXON_EXTENSION_INVOLVED_IN_AXON_GUIDANCE	FRIZZLED_BINDING, G_PROTEIN_COUPLED_RECEPTOR_BINDING, WNT_SIGNALOSOME, LIMB_BUD_FORMATION, NEGATIVE_REGULATION_OF_CHEMOTAXIS, POSITIVE_REGULATION_OF_COLLATERAL_SPROUTING, NEGATIVE_REGULATION_OF_GROWTH, POSITIVE_REGULATION_OF_AXONOGENESIS, NEGATIVE_REGULATION_OF_AXONOGENESIS, NEGATIVE_REGULATION_OF_AXON_EXTENSION, STEM_CELL_PROLIFERATION, AXON_EXTENSION, REGULATION_OF_AXONOGENESIS, DORSAL_VENTRAL_PATTERN_FORMATION, WNT_SIGNALING_PATHWAY_INVOLVED_IN_MIDBRAIN_DOPAMINERGIC_NEURON_DIFFERENTIATION, REGULATION_OF_CELL_SIZE, REGULATION_OF_EXTENT_OF_CELL_GROWTH, NEGATIVE_REGULATION_OF_AXON_EXTENSION_INVOLVED_IN_AXON_GUIDANCE, CENTRAL_NERVOUS_SYSTEM_NEURON_DIFFERENTIATION, DOPAMINERGIC_NEURON_DIFFERENTIATION, NEURON_PROJECTION_EXTENSION, NEURON_PROJECTION_EXTENSION_INVOLVED_IN_NEURON_PROJECTION_GUIDANCE		MP:0000556_abnormal_hindlimb_morphology	MP:0000556_abnormal_hindlimb_morphology
chr22:29217452:G:T	rs7284245	2.94e-09	0.164997	0.164997	ENSG00000159873	CCDC117	sQTL	s[1-]	s[1-],max_CLPP=0.83
chr22:29217452:G:T	rs7284245	2.94e-09	0.164997	0.164997	ENSG00000183765	CHEK2	eQTL	e[1-]	e[1-],max_CLPP=0.15			KINASE_BINDING, CELL_AGING, CELL_CYCLE, REGULATION_OF_TP53_EXPRESSION_AND_DEGRADATION	KINASE_BINDING, REGULATION_OF_CELL_CYCLE_G1_S_PHASE_TRANSITION, REGULATION_OF_DNA_DAMAGE_CHECKPOINT, CELL_CYCLE_G1_S_PHASE_TRANSITION, REPLICATIVE_SENESCENCE, AGING, CELL_CYCLE_ARREST, NEGATIVE_REGULATION_OF_CELL_CYCLE_G1_S_PHASE_TRANSITION, CELL_AGING, REGULATION_OF_NUCLEAR_CELL_CYCLE_DNA_REPLICATION, CELL_CYCLE, G1_S_DNA_DAMAGE_CHECKPOINTS, STABILIZATION_OF_P53, CHK1_CHK2_CDS1_MEDIATED_INACTIVATION_OF_CYCLIN_B_CDK1_COMPLEX, REGULATION_OF_TP53_EXPRESSION_AND_DEGRADATION, REGULATION_OF_TP53_ACTIVITY		MP:0004499_increased_incidence_of_tumors_by_chemical_induction	MP:0004499_increased_incidence_of_tumors_by_chemical_induction
chr22:29217452:G:T	rs7284245	2.94e-09	0.164997	0.164997	ENSG00000226471	CTA-292E10.6	sQTL	s[1-]	s[1-],max_CLPP=0.81
chr22:29217452:G:T	rs7284245	2.94e-09	0.164997	0.164997	ENSG00000272858	CTA-292E10.8	eQTL	e[4-]	e[4-],max_CLPP=0.18
chr22:29217452:G:T	rs7284245	2.94e-09	0.164997	0.164997	ENSG00000186998	EMID1	Both	e[1+];s[1-]	s[1-],max_CLPP=1.0;e[1+],max_CLPP=0.06			COLLAGEN_TRIMER	COLLAGEN_TRIMER
chr22:29217452:G:T	rs7284245	2.94e-09	0.164997	0.164997	ENSG00000100209	HSCB	eQTL	e[2-]	e[2-],max_CLPP=0.15			REGULATION_OF_ATPASE_ACTIVITY, MITOCHONDRIAL_IRON_SULFUR_CLUSTER_BIOGENESIS	REGULATION_OF_ATPASE_ACTIVITY, MITOCHONDRIAL_IRON_SULFUR_CLUSTER_BIOGENESIS
chr22:29217452:G:T	rs7284245	2.94e-09	0.164997	0.164997	ENSG00000100154	TTC28	Both	e[6+,1-];s[1-]	e[6+,1-],max_CLPP=0.87;s[1-],max_CLPP=0.29			KINASE_BINDING	KINASE_BINDING		MP:0000186_decreased_circulating_HDL_cholesterol_level	MP:0005179_decreased_circulating_cholesterol_level, MP:0000186_decreased_circulating_HDL_cholesterol_level
chr22:29217452:G:T	rs7284245	2.94e-09	0.164997	0.164997	ENSG00000183579	ZNRF3	eQTL	e[1+]	e[1+],max_CLPP=0.05			FRIZZLED_BINDING, STEM_CELL_PROLIFERATION, REGULATION_OF_FZD_BY_UBIQUITINATION	FRIZZLED_BINDING, G_PROTEIN_COUPLED_RECEPTOR_BINDING, RECEPTOR_METABOLIC_PROCESS, STEM_CELL_PROLIFERATION, REGULATION_OF_FZD_BY_UBIQUITINATION
chr1:37605594:C:T	rs6687545	9.73e-09	0.074198	0.074198	ENSG00000163879	DNALI1	Both	e[5-]	e[5-],max_CLPP=0.24	s[1-]	s[1-],max_RCP=0.14
chr1:37605594:C:T	rs6687545	9.73e-09	0.074198	0.074198	ENSG00000232273	FTH1P1	eQTL	e[1+]	e[1+],max_CLPP=0.26
chr1:37605594:C:T	rs6687545	9.73e-09	0.074198	0.074198	ENSG00000134697	GNL2	Both	e[2+,10-];s[20+,2-]	s[20+,2-],max_CLPP=0.41;e[2+,10-],max_CLPP=0.34	s[16+,5-]	s[16+,5-],max_RCP=0.44
chr1:37605594:C:T	rs6687545	9.73e-09	0.074198	0.074198	ENSG00000163875	MEAF6	eQTL	e[21+]	e[21+],max_CLPP=0.4	e[2+]	e[2+],max_RCP=0.49	H4_HISTONE_ACETYLTRANSFERASE_COMPLEX, HISTONE_H4_K5_ACETYLATION, REGULATION_OF_TP53_ACTIVITY	H4_HISTONE_ACETYLTRANSFERASE_COMPLEX, H3_HISTONE_ACETYLTRANSFERASE_COMPLEX, HISTONE_H4_ACETYLATION, PROTEIN_ACETYLATION, HISTONE_H3_K14_ACETYLATION, HISTONE_H4_K5_ACETYLATION, REGULATION_OF_TP53_ACTIVITY
chr1:37605594:C:T	rs6687545	9.73e-09	0.074198	0.074198	ENSG00000169218	RSPO1	eQTL			e[1+]	e[1+],max_RCP=0.28	G_PROTEIN_COUPLED_RECEPTOR_BINDING, RECEPTOR_METABOLIC_PROCESS, REGULATION_OF_FZD_BY_UBIQUITINATION	G_PROTEIN_COUPLED_RECEPTOR_BINDING, RECEPTOR_METABOLIC_PROCESS, REGULATION_OF_FZD_BY_UBIQUITINATION		MP:0005567_decreased_circulating_total_protein_level	MP:0001146_abnormal_testis_morphology, MP:0002208_abnormal_germ_cell_morphology, MP:0001923_reduced_female_fertility, MP:0010123_increased_bone_mineral_content, MP:0005567_decreased_circulating_total_protein_level
chr1:37605594:C:T	rs6687545	9.73e-09	0.074198	0.074198	ENSG00000163877	SNIP1	Both	e[2-];s[12+,6-]	s[12+,6-],max_CLPP=0.4;e[2-],max_CLPP=0.11						MP:0005567_decreased_circulating_total_protein_level	MP:0005567_decreased_circulating_total_protein_level
chr1:37605594:C:T	rs6687545	9.73e-09	0.074198	0.074198	ENSG00000183520	UTP11	eQTL	e[1-]	e[1-],max_CLPP=0.11
chr15:61655081:G:C	rs12438742	4.16e-08	-0.0709	0.0709	ENSG00000069667	RORA	eQTL	e[1-]	e[1-],max_CLPP=0.19			STEROL_BINDING, NEGATIVE_REGULATION_OF_FAT_CELL_DIFFERENTIATION	STEROL_BINDING, NEGATIVE_REGULATION_OF_FAT_CELL_DIFFERENTIATION, CEREBELLAR_PURKINJE_CELL_DIFFERENTIATION, CENTRAL_NERVOUS_SYSTEM_NEURON_DIFFERENTIATION, STEROL_HOMEOSTASIS, CEREBELLAR_PURKINJE_CELL_LAYER_FORMATION		MP:0000186_decreased_circulating_HDL_cholesterol_level	MP:0005339_increased_susceptibility_to_atherosclerosis, MP:0005394_taste/olfaction_phenotype, MP:0009948_abnormal_olfactory_bulb_glomerular_layer_morphology, MP:0002804_abnormal_motor_learning, MP:0001923_reduced_female_fertility, MP:0010053_decreased_grip_strength, MP:0000186_decreased_circulating_HDL_cholesterol_level, MP:0005179_decreased_circulating_cholesterol_level, MP:0012490_abnormal_cochlear_VIII_nucleus_morphology		Ciliary_Fibro, Iris_Fibro, TM_Fibro	RPE	10-Fibro, 28-Fibro, 29-Fibro, 22-Fibro, 5-Fibro, 17-Fibro, 32-Fibro, 12-Astro, 11-Astro		10-Fibro (STEROL_BINDING, STEROL_HOMEOSTASIS, INTERLEUKIN_4_AND_INTERLEUKIN_13_SIGNALING ), 11-Astro (TRANSCRIPTION_COACTIVATOR_BINDING, CEREBELLAR_PURKINJE_CELL_LAYER_FORMATION, RORA_ACTIVATES_GENE_EXPRESSION ), 12-Astro (STEROL_BINDING, STEROL_HOMEOSTASIS, REGULATION_OF_LIPID_METABOLISM_BY_PPARALPHA ), 17-Fibro (TRANSCRIPTION_COACTIVATOR_BINDING, CEREBELLAR_PURKINJE_CELL_LAYER_FORMATION, RORA_ACTIVATES_GENE_EXPRESSION ), 22-Fibro (TRANSCRIPTION_COACTIVATOR_BINDING, NEGATIVE_REGULATION_OF_FAT_CELL_DIFFERENTIATION, RORA_ACTIVATES_GENE_EXPRESSION ), 28-Fibro (STEROL_BINDING, STEROL_HOMEOSTASIS, INTERLEUKIN_4_AND_INTERLEUKIN_13_SIGNALING ), 29-Fibro (TRANSCRIPTION_COACTIVATOR_BINDING, NEGATIVE_REGULATION_OF_FAT_CELL_DIFFERENTIATION, RORA_ACTIVATES_GENE_EXPRESSION ), 32-Fibro (STEROL_BINDING, STEROL_HOMEOSTASIS, INTERLEUKIN_4_AND_INTERLEUKIN_13_SIGNALING ), 5-Fibro (STEROL_BINDING, STEROL_HOMEOSTASIS, REGULATION_OF_LIPID_METABOLISM_BY_PPARALPHA )	10-Fibro (TRANSCRIPTION_COACTIVATOR_BINDING, TRANSCRIPTION_COREGULATOR_BINDING, LIGAND_ACTIVATED_TRANSCRIPTION_FACTOR_ACTIVITY, TRANSCRIPTION_COREPRESSOR_BINDING, STEROID_BINDING, STEROL_BINDING, VASCULAR_ENDOTHELIAL_GROWTH_FACTOR_PRODUCTION, CGMP_METABOLIC_PROCESS, T_HELPER_17_TYPE_IMMUNE_RESPONSE, RESPONSE_TO_STEROL, CEREBELLAR_PURKINJE_CELL_LAYER_FORMATION, CD4_POSITIVE_ALPHA_BETA_T_CELL_ACTIVATION, NEGATIVE_REGULATION_OF_I_KAPPAB_KINASE_NF_KAPPAB_SIGNALING, CELLULAR_RESPONSE_TO_STEROL, STEROL_HOMEOSTASIS, ACYLGLYCEROL_HOMEOSTASIS, CEREBELLAR_PURKINJE_CELL_LAYER_DEVELOPMENT, HINDBRAIN_MORPHOGENESIS, NEGATIVE_REGULATION_OF_FAT_CELL_DIFFERENTIATION, T_CELL_DIFFERENTIATION_INVOLVED_IN_IMMUNE_RESPONSE, CEREBELLAR_CORTEX_MORPHOGENESIS, LIPID_HOMEOSTASIS, POSITIVE_REGULATION_OF_VASCULAR_ENDOTHELIAL_GROWTH_FACTOR_PRODUCTION, CEREBELLAR_CORTEX_DEVELOPMENT, REGULATION_OF_MACROPHAGE_ACTIVATION, CYCLIC_NUCLEOTIDE_METABOLIC_PROCESS, CELL_PROLIFERATION_IN_HINDBRAIN, CIRCADIAN_REGULATION_OF_GENE_EXPRESSION, POSITIVE_REGULATION_OF_CIRCADIAN_RHYTHM, CELL_DIFFERENTIATION_IN_HINDBRAIN, CEREBELLAR_CORTEX_FORMATION, CEREBELLAR_PURKINJE_CELL_LAYER_MORPHOGENESIS, CD4_POSITIVE_ALPHA_BETA_T_CELL_DIFFERENTIATION, REGULATION_OF_LIPID_METABOLISM_BY_PPARALPHA, INTERLEUKIN_4_AND_INTERLEUKIN_13_SIGNALING, RORA_ACTIVATES_GENE_EXPRESSION, SUMOYLATION_OF_INTRACELLULAR_RECEPTORS, NUCLEAR_RECEPTOR_TRANSCRIPTION_PATHWAY ), 11-Astro (TRANSCRIPTION_COREPRESSOR_BINDING, BETA_CATENIN_BINDING, TRANSCRIPTION_COREGULATOR_BINDING, LIGAND_ACTIVATED_TRANSCRIPTION_FACTOR_ACTIVITY, STEROL_BINDING, TRANSCRIPTION_COACTIVATOR_BINDING, CIRCADIAN_REGULATION_OF_GENE_EXPRESSION, T_HELPER_17_TYPE_IMMUNE_RESPONSE, POSITIVE_REGULATION_OF_CIRCADIAN_RHYTHM, VASCULAR_ENDOTHELIAL_GROWTH_FACTOR_PRODUCTION, CGMP_METABOLIC_PROCESS, REGULATION_OF_SMOOTHENED_SIGNALING_PATHWAY, NEGATIVE_REGULATION_OF_FAT_CELL_DIFFERENTIATION, REACTIVE_NITROGEN_SPECIES_METABOLIC_PROCESS, ACYLGLYCEROL_HOMEOSTASIS, RESPONSE_TO_STEROL, CYCLIC_NUCLEOTIDE_METABOLIC_PROCESS, POSITIVE_REGULATION_OF_VASCULAR_ENDOTHELIAL_GROWTH_FACTOR_PRODUCTION, CELL_DIFFERENTIATION_IN_HINDBRAIN, T_CELL_DIFFERENTIATION_INVOLVED_IN_IMMUNE_RESPONSE, CEREBELLAR_PURKINJE_CELL_LAYER_FORMATION, NEGATIVE_REGULATION_OF_RESPONSE_TO_EXTERNAL_STIMULUS, CELLULAR_RESPONSE_TO_STEROL, CEREBELLAR_CORTEX_MORPHOGENESIS, CELL_PROLIFERATION_IN_HINDBRAIN, CEREBELLAR_PURKINJE_CELL_LAYER_MORPHOGENESIS, CD4_POSITIVE_ALPHA_BETA_T_CELL_DIFFERENTIATION, CEREBELLAR_CORTEX_DEVELOPMENT, NEGATIVE_REGULATION_OF_I_KAPPAB_KINASE_NF_KAPPAB_SIGNALING, CEREBELLAR_PURKINJE_CELL_LAYER_DEVELOPMENT, CEREBELLAR_CORTEX_FORMATION, REGULATION_OF_MACROPHAGE_ACTIVATION, STEROL_HOMEOSTASIS, HINDBRAIN_MORPHOGENESIS, SUMOYLATION_OF_INTRACELLULAR_RECEPTORS, RORA_ACTIVATES_GENE_EXPRESSION, NUCLEAR_RECEPTOR_TRANSCRIPTION_PATHWAY, CIRCADIAN_CLOCK ), 12-Astro (LIPID_BINDING, STEROID_BINDING, TRANSCRIPTION_COACTIVATOR_BINDING, STEROL_BINDING, LIGAND_ACTIVATED_TRANSCRIPTION_FACTOR_ACTIVITY, TRANSCRIPTION_COREGULATOR_BINDING, TRANSCRIPTION_COREPRESSOR_BINDING, HINDBRAIN_MORPHOGENESIS, CEREBELLAR_CORTEX_FORMATION, CEREBELLAR_PURKINJE_CELL_LAYER_DEVELOPMENT, LIPID_HOMEOSTASIS, NEGATIVE_REGULATION_OF_FAT_CELL_DIFFERENTIATION, RESPONSE_TO_STEROL, STEROID_METABOLIC_PROCESS, POSITIVE_REGULATION_OF_VASCULAR_ENDOTHELIAL_GROWTH_FACTOR_PRODUCTION, STEROL_HOMEOSTASIS, VASCULAR_ENDOTHELIAL_GROWTH_FACTOR_PRODUCTION, T_HELPER_17_TYPE_IMMUNE_RESPONSE, CGMP_METABOLIC_PROCESS, CELLULAR_RESPONSE_TO_STEROL, CIRCADIAN_REGULATION_OF_GENE_EXPRESSION, CEREBELLAR_PURKINJE_CELL_LAYER_MORPHOGENESIS, CELL_PROLIFERATION_IN_HINDBRAIN, CELL_DIFFERENTIATION_IN_HINDBRAIN, POSITIVE_REGULATION_OF_CIRCADIAN_RHYTHM, ACYLGLYCEROL_HOMEOSTASIS, CEREBELLAR_CORTEX_DEVELOPMENT, METENCEPHALON_DEVELOPMENT, CEREBELLAR_CORTEX_MORPHOGENESIS, CYCLIC_NUCLEOTIDE_METABOLIC_PROCESS, CEREBELLAR_PURKINJE_CELL_LAYER_FORMATION, REGULATION_OF_MACROPHAGE_ACTIVATION, NEGATIVE_REGULATION_OF_I_KAPPAB_KINASE_NF_KAPPAB_SIGNALING, RORA_ACTIVATES_GENE_EXPRESSION, SUMOYLATION_OF_INTRACELLULAR_RECEPTORS, NUCLEAR_RECEPTOR_TRANSCRIPTION_PATHWAY, REGULATION_OF_LIPID_METABOLISM_BY_PPARALPHA ), 17-Fibro (LIGAND_ACTIVATED_TRANSCRIPTION_FACTOR_ACTIVITY, STEROL_BINDING, BETA_CATENIN_BINDING, TRANSCRIPTION_COACTIVATOR_BINDING, STEROID_BINDING, TRANSCRIPTION_COREPRESSOR_BINDING, CIRCADIAN_REGULATION_OF_GENE_EXPRESSION, POSITIVE_REGULATION_OF_CIRCADIAN_RHYTHM, T_CELL_ACTIVATION_INVOLVED_IN_IMMUNE_RESPONSE, STEROL_HOMEOSTASIS, CELLULAR_RESPONSE_TO_STEROL, RESPONSE_TO_STEROL, CD4_POSITIVE_ALPHA_BETA_T_CELL_ACTIVATION, VASCULAR_ENDOTHELIAL_GROWTH_FACTOR_PRODUCTION, CEREBELLAR_PURKINJE_CELL_LAYER_MORPHOGENESIS, CD4_POSITIVE_ALPHA_BETA_T_CELL_DIFFERENTIATION, CELL_DIFFERENTIATION_IN_HINDBRAIN, CEREBELLAR_CORTEX_MORPHOGENESIS, CEREBELLAR_PURKINJE_CELL_LAYER_DEVELOPMENT, CGMP_METABOLIC_PROCESS, REGULATION_OF_MACROPHAGE_ACTIVATION, ACYLGLYCEROL_HOMEOSTASIS, HINDBRAIN_MORPHOGENESIS, NEGATIVE_REGULATION_OF_I_KAPPAB_KINASE_NF_KAPPAB_SIGNALING, CELL_PROLIFERATION_IN_HINDBRAIN, CEREBELLAR_CORTEX_FORMATION, CEREBELLAR_CORTEX_DEVELOPMENT, T_HELPER_17_TYPE_IMMUNE_RESPONSE, NEGATIVE_REGULATION_OF_FAT_CELL_DIFFERENTIATION, CYCLIC_NUCLEOTIDE_METABOLIC_PROCESS, POSITIVE_REGULATION_OF_VASCULAR_ENDOTHELIAL_GROWTH_FACTOR_PRODUCTION, REGULATION_OF_SMOOTHENED_SIGNALING_PATHWAY, CEREBELLAR_PURKINJE_CELL_LAYER_FORMATION, T_CELL_DIFFERENTIATION_INVOLVED_IN_IMMUNE_RESPONSE, SUMOYLATION_OF_INTRACELLULAR_RECEPTORS, RORA_ACTIVATES_GENE_EXPRESSION, NUCLEAR_RECEPTOR_TRANSCRIPTION_PATHWAY ), 22-Fibro (STEROID_BINDING, STEROL_BINDING, TRANSCRIPTION_COACTIVATOR_BINDING, LIGAND_ACTIVATED_TRANSCRIPTION_FACTOR_ACTIVITY, TRANSCRIPTION_COREPRESSOR_BINDING, T_HELPER_17_TYPE_IMMUNE_RESPONSE, CELL_DIFFERENTIATION_IN_HINDBRAIN, VASCULAR_ENDOTHELIAL_GROWTH_FACTOR_PRODUCTION, ACYLGLYCEROL_HOMEOSTASIS, NEGATIVE_REGULATION_OF_FAT_CELL_DIFFERENTIATION, CEREBELLAR_CORTEX_MORPHOGENESIS, POSITIVE_REGULATION_OF_CIRCADIAN_RHYTHM, CELLULAR_RESPONSE_TO_STEROL, T_CELL_DIFFERENTIATION_INVOLVED_IN_IMMUNE_RESPONSE, REGULATION_OF_FAT_CELL_DIFFERENTIATION, POSITIVE_REGULATION_OF_VASCULAR_ENDOTHELIAL_GROWTH_FACTOR_PRODUCTION, CEREBELLAR_PURKINJE_CELL_LAYER_DEVELOPMENT, FAT_CELL_DIFFERENTIATION, CYCLIC_NUCLEOTIDE_METABOLIC_PROCESS, STEROL_HOMEOSTASIS, REGULATION_OF_MACROPHAGE_ACTIVATION, REGULATION_OF_SMOOTHENED_SIGNALING_PATHWAY, CEREBELLAR_PURKINJE_CELL_LAYER_FORMATION, CD4_POSITIVE_ALPHA_BETA_T_CELL_DIFFERENTIATION, RESPONSE_TO_STEROL, CEREBELLAR_PURKINJE_CELL_LAYER_MORPHOGENESIS, CIRCADIAN_REGULATION_OF_GENE_EXPRESSION, HINDBRAIN_MORPHOGENESIS, CEREBELLAR_CORTEX_DEVELOPMENT, CEREBELLAR_CORTEX_FORMATION, CELL_PROLIFERATION_IN_HINDBRAIN, REACTIVE_NITROGEN_SPECIES_METABOLIC_PROCESS, NEGATIVE_REGULATION_OF_I_KAPPAB_KINASE_NF_KAPPAB_SIGNALING, CGMP_METABOLIC_PROCESS, CIRCADIAN_CLOCK, NUCLEAR_RECEPTOR_TRANSCRIPTION_PATHWAY, SUMOYLATION_OF_INTRACELLULAR_RECEPTORS, RORA_ACTIVATES_GENE_EXPRESSION ), 28-Fibro (STEROL_BINDING, TRANSCRIPTION_COREPRESSOR_BINDING, TRANSCRIPTION_COACTIVATOR_BINDING, LIGAND_ACTIVATED_TRANSCRIPTION_FACTOR_ACTIVITY, STEROID_BINDING, TRANSCRIPTION_COREGULATOR_BINDING, CELL_PROLIFERATION_IN_HINDBRAIN, CEREBELLAR_PURKINJE_CELL_LAYER_DEVELOPMENT, REGULATION_OF_MACROPHAGE_ACTIVATION, VASCULAR_ENDOTHELIAL_GROWTH_FACTOR_PRODUCTION, CELLULAR_RESPONSE_TO_STEROL, NEGATIVE_REGULATION_OF_I_KAPPAB_KINASE_NF_KAPPAB_SIGNALING, T_CELL_DIFFERENTIATION_INVOLVED_IN_IMMUNE_RESPONSE, CEREBELLAR_PURKINJE_CELL_LAYER_FORMATION, CEREBELLAR_CORTEX_MORPHOGENESIS, CIRCADIAN_REGULATION_OF_GENE_EXPRESSION, NEGATIVE_REGULATION_OF_FAT_CELL_DIFFERENTIATION, POSITIVE_REGULATION_OF_VASCULAR_ENDOTHELIAL_GROWTH_FACTOR_PRODUCTION, CEREBELLAR_PURKINJE_CELL_LAYER_MORPHOGENESIS, HINDBRAIN_MORPHOGENESIS, LIPID_HOMEOSTASIS, T_HELPER_17_TYPE_IMMUNE_RESPONSE, CGMP_METABOLIC_PROCESS, CEREBELLAR_CORTEX_DEVELOPMENT, STEROL_HOMEOSTASIS, CYCLIC_NUCLEOTIDE_METABOLIC_PROCESS, CEREBELLAR_CORTEX_FORMATION, POSITIVE_REGULATION_OF_CIRCADIAN_RHYTHM, RESPONSE_TO_STEROL, CELL_DIFFERENTIATION_IN_HINDBRAIN, ACYLGLYCEROL_HOMEOSTASIS, CD4_POSITIVE_ALPHA_BETA_T_CELL_DIFFERENTIATION, NUCLEAR_RECEPTOR_TRANSCRIPTION_PATHWAY, INTERLEUKIN_4_AND_INTERLEUKIN_13_SIGNALING, SUMOYLATION_OF_INTRACELLULAR_RECEPTORS, REGULATION_OF_LIPID_METABOLISM_BY_PPARALPHA, RORA_ACTIVATES_GENE_EXPRESSION ), 29-Fibro (LIGAND_ACTIVATED_TRANSCRIPTION_FACTOR_ACTIVITY, TRANSCRIPTION_COREPRESSOR_BINDING, TRANSCRIPTION_COACTIVATOR_BINDING, STEROL_BINDING, RESPONSE_TO_STEROL, ACYLGLYCEROL_HOMEOSTASIS, CEREBELLAR_CORTEX_FORMATION, CELL_PROLIFERATION_IN_HINDBRAIN, HINDBRAIN_MORPHOGENESIS, CELLULAR_RESPONSE_TO_STEROL, CEREBELLAR_PURKINJE_CELL_LAYER_MORPHOGENESIS, CEREBELLAR_PURKINJE_CELL_LAYER_DEVELOPMENT, STEROL_HOMEOSTASIS, CELL_DIFFERENTIATION_IN_HINDBRAIN, REGULATION_OF_FAT_CELL_DIFFERENTIATION, CEREBELLAR_PURKINJE_CELL_LAYER_FORMATION, POSITIVE_REGULATION_OF_VASCULAR_ENDOTHELIAL_GROWTH_FACTOR_PRODUCTION, NEGATIVE_REGULATION_OF_I_KAPPAB_KINASE_NF_KAPPAB_SIGNALING, CYCLIC_NUCLEOTIDE_METABOLIC_PROCESS, FAT_CELL_DIFFERENTIATION, T_HELPER_17_TYPE_IMMUNE_RESPONSE, CIRCADIAN_REGULATION_OF_GENE_EXPRESSION, REGULATION_OF_SMOOTHENED_SIGNALING_PATHWAY, CGMP_METABOLIC_PROCESS, REGULATION_OF_MACROPHAGE_ACTIVATION, CEREBELLAR_CORTEX_MORPHOGENESIS, VASCULAR_ENDOTHELIAL_GROWTH_FACTOR_PRODUCTION, NEGATIVE_REGULATION_OF_FAT_CELL_DIFFERENTIATION, POSITIVE_REGULATION_OF_CIRCADIAN_RHYTHM, CEREBELLAR_CORTEX_DEVELOPMENT, RORA_ACTIVATES_GENE_EXPRESSION, NUCLEAR_RECEPTOR_TRANSCRIPTION_PATHWAY, SUMOYLATION_OF_INTRACELLULAR_RECEPTORS, INTERLEUKIN_4_AND_INTERLEUKIN_13_SIGNALING, CIRCADIAN_CLOCK ), 32-Fibro (TRANSCRIPTION_COREPRESSOR_BINDING, LIGAND_ACTIVATED_TRANSCRIPTION_FACTOR_ACTIVITY, TRANSCRIPTION_COACTIVATOR_BINDING, STEROL_BINDING, STEROID_BINDING, TRANSCRIPTION_COREGULATOR_BINDING, CELL_PROLIFERATION_IN_HINDBRAIN, REGULATION_OF_MACROPHAGE_ACTIVATION, STEROID_METABOLIC_PROCESS, CEREBELLAR_PURKINJE_CELL_LAYER_FORMATION, CELLULAR_RESPONSE_TO_STEROL, CELL_DIFFERENTIATION_IN_HINDBRAIN, NEGATIVE_REGULATION_OF_FAT_CELL_DIFFERENTIATION, RESPONSE_TO_STEROL, T_HELPER_17_TYPE_IMMUNE_RESPONSE, ACYLGLYCEROL_HOMEOSTASIS, ALPHA_BETA_T_CELL_DIFFERENTIATION, CIRCADIAN_REGULATION_OF_GENE_EXPRESSION, STEROL_HOMEOSTASIS, HINDBRAIN_MORPHOGENESIS, CEREBELLAR_CORTEX_MORPHOGENESIS, CEREBELLAR_CORTEX_DEVELOPMENT, CGMP_METABOLIC_PROCESS, POSITIVE_REGULATION_OF_VASCULAR_ENDOTHELIAL_GROWTH_FACTOR_PRODUCTION, VASCULAR_ENDOTHELIAL_GROWTH_FACTOR_PRODUCTION, MACROPHAGE_ACTIVATION, REACTIVE_NITROGEN_SPECIES_METABOLIC_PROCESS, RESPONSE_TO_TUMOR_NECROSIS_FACTOR, CEREBELLAR_CORTEX_FORMATION, CEREBELLAR_PURKINJE_CELL_LAYER_MORPHOGENESIS, CEREBELLAR_PURKINJE_CELL_LAYER_DEVELOPMENT, NEGATIVE_REGULATION_OF_I_KAPPAB_KINASE_NF_KAPPAB_SIGNALING, CYCLIC_NUCLEOTIDE_METABOLIC_PROCESS, CD4_POSITIVE_ALPHA_BETA_T_CELL_DIFFERENTIATION, LIPID_HOMEOSTASIS, POSITIVE_REGULATION_OF_CIRCADIAN_RHYTHM, REGULATION_OF_SMOOTHENED_SIGNALING_PATHWAY, T_CELL_DIFFERENTIATION_INVOLVED_IN_IMMUNE_RESPONSE, SUMOYLATION_OF_INTRACELLULAR_RECEPTORS, INTERLEUKIN_4_AND_INTERLEUKIN_13_SIGNALING, REGULATION_OF_LIPID_METABOLISM_BY_PPARALPHA, RORA_ACTIVATES_GENE_EXPRESSION, NUCLEAR_RECEPTOR_TRANSCRIPTION_PATHWAY, CIRCADIAN_CLOCK ), 5-Fibro (LIGAND_ACTIVATED_TRANSCRIPTION_FACTOR_ACTIVITY, TRANSCRIPTION_COREGULATOR_BINDING, STEROL_BINDING, STEROID_BINDING, TRANSCRIPTION_COREPRESSOR_BINDING, TRANSCRIPTION_COACTIVATOR_BINDING, CIRCADIAN_REGULATION_OF_GENE_EXPRESSION, POSITIVE_REGULATION_OF_VASCULAR_ENDOTHELIAL_GROWTH_FACTOR_PRODUCTION, CYCLIC_NUCLEOTIDE_METABOLIC_PROCESS, CELL_DIFFERENTIATION_IN_HINDBRAIN, POSITIVE_REGULATION_OF_CIRCADIAN_RHYTHM, STEROL_HOMEOSTASIS, RESPONSE_TO_STEROL, LIPID_HOMEOSTASIS, REGULATION_OF_MACROPHAGE_ACTIVATION, HINDBRAIN_MORPHOGENESIS, T_HELPER_17_TYPE_IMMUNE_RESPONSE, CELL_PROLIFERATION_IN_HINDBRAIN, CGMP_METABOLIC_PROCESS, NEGATIVE_REGULATION_OF_I_KAPPAB_KINASE_NF_KAPPAB_SIGNALING, CEREBELLAR_CORTEX_FORMATION, CEREBELLAR_PURKINJE_CELL_LAYER_DEVELOPMENT, NEGATIVE_REGULATION_OF_FAT_CELL_DIFFERENTIATION, CD4_POSITIVE_ALPHA_BETA_T_CELL_DIFFERENTIATION, CEREBELLAR_PURKINJE_CELL_LAYER_FORMATION, T_CELL_DIFFERENTIATION_INVOLVED_IN_IMMUNE_RESPONSE, VASCULAR_ENDOTHELIAL_GROWTH_FACTOR_PRODUCTION, CEREBELLAR_PURKINJE_CELL_LAYER_MORPHOGENESIS, CEREBELLAR_CORTEX_DEVELOPMENT, ACYLGLYCEROL_HOMEOSTASIS, CEREBELLAR_CORTEX_MORPHOGENESIS, CELLULAR_RESPONSE_TO_STEROL, SUMOYLATION_OF_INTRACELLULAR_RECEPTORS, REGULATION_OF_LIPID_METABOLISM_BY_PPARALPHA, NUCLEAR_RECEPTOR_TRANSCRIPTION_PATHWAY, CIRCADIAN_CLOCK, RORA_ACTIVATES_GENE_EXPRESSION )					Ciliary_Fibro (STEROL_BINDING, STEROL_HOMEOSTASIS, REGULATION_OF_LIPID_METABOLISM_BY_PPARALPHA ), Iris_Fibro (TRANSCRIPTION_COACTIVATOR_BINDING, POSITIVE_REGULATION_OF_CIRCADIAN_RHYTHM ), TM_Fibro (TRANSCRIPTION_COACTIVATOR_BINDING, CEREBELLAR_PURKINJE_CELL_LAYER_FORMATION, RORA_ACTIVATES_GENE_EXPRESSION )	Ciliary_Fibro (LIGAND_ACTIVATED_TRANSCRIPTION_FACTOR_ACTIVITY, STEROL_BINDING, TRANSCRIPTION_COREPRESSOR_BINDING, STEROID_BINDING, TRANSCRIPTION_COACTIVATOR_BINDING, TRANSCRIPTION_COREGULATOR_BINDING, LIPID_HOMEOSTASIS, STEROL_HOMEOSTASIS, POSITIVE_REGULATION_OF_CIRCADIAN_RHYTHM, HINDBRAIN_MORPHOGENESIS, REGULATION_OF_MACROPHAGE_ACTIVATION, CELLULAR_RESPONSE_TO_STEROL, VASCULAR_ENDOTHELIAL_GROWTH_FACTOR_PRODUCTION, CEREBELLAR_PURKINJE_CELL_LAYER_DEVELOPMENT, CEREBELLAR_PURKINJE_CELL_LAYER_FORMATION, REGULATION_OF_SMOOTHENED_SIGNALING_PATHWAY, NEGATIVE_REGULATION_OF_I_KAPPAB_KINASE_NF_KAPPAB_SIGNALING, REACTIVE_NITROGEN_SPECIES_METABOLIC_PROCESS, ACYLGLYCEROL_HOMEOSTASIS, POSITIVE_REGULATION_OF_VASCULAR_ENDOTHELIAL_GROWTH_FACTOR_PRODUCTION, CEREBELLAR_CORTEX_DEVELOPMENT, CIRCADIAN_REGULATION_OF_GENE_EXPRESSION, CELL_PROLIFERATION_IN_HINDBRAIN, CEREBELLAR_CORTEX_MORPHOGENESIS, NEGATIVE_REGULATION_OF_FAT_CELL_DIFFERENTIATION, CGMP_METABOLIC_PROCESS, RESPONSE_TO_STEROL, CEREBELLAR_PURKINJE_CELL_LAYER_MORPHOGENESIS, CEREBELLAR_CORTEX_FORMATION, CYCLIC_NUCLEOTIDE_METABOLIC_PROCESS, CELL_DIFFERENTIATION_IN_HINDBRAIN, T_HELPER_17_TYPE_IMMUNE_RESPONSE, NUCLEAR_RECEPTOR_TRANSCRIPTION_PATHWAY, REGULATION_OF_LIPID_METABOLISM_BY_PPARALPHA, RORA_ACTIVATES_GENE_EXPRESSION, SUMOYLATION_OF_INTRACELLULAR_RECEPTORS, CIRCADIAN_CLOCK ), Iris_Fibro (TRANSCRIPTION_COREPRESSOR_BINDING, LIGAND_ACTIVATED_TRANSCRIPTION_FACTOR_ACTIVITY, TRANSCRIPTION_COACTIVATOR_BINDING, BETA_CATENIN_BINDING, STEROL_BINDING, CGMP_METABOLIC_PROCESS, CEREBELLAR_PURKINJE_CELL_LAYER_FORMATION, CD4_POSITIVE_ALPHA_BETA_T_CELL_DIFFERENTIATION, CEREBELLAR_CORTEX_FORMATION, CEREBELLAR_PURKINJE_CELL_LAYER_MORPHOGENESIS, NEGATIVE_REGULATION_OF_I_KAPPAB_KINASE_NF_KAPPAB_SIGNALING, CEREBELLAR_CORTEX_MORPHOGENESIS, CEREBELLAR_PURKINJE_CELL_LAYER_DEVELOPMENT, NEGATIVE_REGULATION_OF_FAT_CELL_DIFFERENTIATION, CELL_PROLIFERATION_IN_HINDBRAIN, VASCULAR_ENDOTHELIAL_GROWTH_FACTOR_PRODUCTION, CEREBELLAR_CORTEX_DEVELOPMENT, STEROL_HOMEOSTASIS, T_HELPER_17_TYPE_IMMUNE_RESPONSE, REGULATION_OF_SMOOTHENED_SIGNALING_PATHWAY, POSITIVE_REGULATION_OF_CIRCADIAN_RHYTHM, CELLULAR_RESPONSE_TO_STEROL, CYCLIC_NUCLEOTIDE_METABOLIC_PROCESS, CIRCADIAN_REGULATION_OF_GENE_EXPRESSION, HINDBRAIN_MORPHOGENESIS, REACTIVE_NITROGEN_SPECIES_METABOLIC_PROCESS, CELL_DIFFERENTIATION_IN_HINDBRAIN, RESPONSE_TO_STEROL, POSITIVE_REGULATION_OF_VASCULAR_ENDOTHELIAL_GROWTH_FACTOR_PRODUCTION, T_CELL_ACTIVATION_INVOLVED_IN_IMMUNE_RESPONSE, T_CELL_DIFFERENTIATION_INVOLVED_IN_IMMUNE_RESPONSE, REGULATION_OF_MACROPHAGE_ACTIVATION, ACYLGLYCEROL_HOMEOSTASIS ), TM_Fibro (TRANSCRIPTION_COACTIVATOR_BINDING, LIGAND_ACTIVATED_TRANSCRIPTION_FACTOR_ACTIVITY, TRANSCRIPTION_COREPRESSOR_BINDING, BETA_CATENIN_BINDING, TRANSCRIPTION_COREGULATOR_BINDING, POSITIVE_REGULATION_OF_VASCULAR_ENDOTHELIAL_GROWTH_FACTOR_PRODUCTION, RESPONSE_TO_STEROL, CD4_POSITIVE_ALPHA_BETA_T_CELL_DIFFERENTIATION, NEGATIVE_REGULATION_OF_FAT_CELL_DIFFERENTIATION, CEREBELLAR_PURKINJE_CELL_LAYER_FORMATION, CELL_DIFFERENTIATION_IN_HINDBRAIN, VASCULAR_ENDOTHELIAL_GROWTH_FACTOR_PRODUCTION, CELLULAR_RESPONSE_TO_STEROL, CIRCADIAN_REGULATION_OF_GENE_EXPRESSION, STEROL_HOMEOSTASIS, CEREBELLAR_PURKINJE_CELL_LAYER_DEVELOPMENT, CEREBELLAR_CORTEX_DEVELOPMENT, POSITIVE_REGULATION_OF_CIRCADIAN_RHYTHM, CGMP_METABOLIC_PROCESS, HINDBRAIN_MORPHOGENESIS, CEREBELLAR_PURKINJE_CELL_LAYER_MORPHOGENESIS, REACTIVE_NITROGEN_SPECIES_METABOLIC_PROCESS, T_CELL_DIFFERENTIATION_INVOLVED_IN_IMMUNE_RESPONSE, CEREBELLAR_CORTEX_FORMATION, CD4_POSITIVE_ALPHA_BETA_T_CELL_ACTIVATION, NEGATIVE_REGULATION_OF_I_KAPPAB_KINASE_NF_KAPPAB_SIGNALING, T_HELPER_17_TYPE_IMMUNE_RESPONSE, ACYLGLYCEROL_HOMEOSTASIS, CELL_PROLIFERATION_IN_HINDBRAIN, ALPHA_BETA_T_CELL_DIFFERENTIATION, CYCLIC_NUCLEOTIDE_METABOLIC_PROCESS, CEREBELLAR_CORTEX_MORPHOGENESIS, REGULATION_OF_MACROPHAGE_ACTIVATION, RORA_ACTIVATES_GENE_EXPRESSION, CIRCADIAN_CLOCK, INTERLEUKIN_4_AND_INTERLEUKIN_13_SIGNALING, SUMOYLATION_OF_INTRACELLULAR_RECEPTORS, NUCLEAR_RECEPTOR_TRANSCRIPTION_PATHWAY )
chr15:61655081:G:C	rs12438742	4.16e-08	-0.0709	0.0709	ENSG00000259284	RP11-162I7.1	eQTL	e[2-]	e[2-],max_CLPP=0.08
chr15:61655081:G:C	rs12438742	4.16e-08	-0.0709	0.0709	ENSG00000259530	RP11-259A24.1	eQTL	e[5-]	e[5-],max_CLPP=0.25
chr15:61655081:G:C	rs12438742	4.16e-08	-0.0709	0.0709	ENSG00000259675	RP11-507B12.1	Both	e[9-];s[1+]	e[9-],max_CLPP=0.25;s[1+],max_CLPP=0.1
chr15:61655081:G:C	rs12438742	4.16e-08	-0.0709	0.0709	ENSG00000259616	RP11-507B12.2	Both	e[12-];s[1+]	e[12-],max_CLPP=0.26;s[1+],max_CLPP=0.1
chr9:22052735:C:T	rs6475604	1e-91	-0.2686	0.2686	ENSG00000147889	CDKN2A	eQTL	e[1+]	e[1+],max_CLPP=0.08			CYCLIN_DEPENDENT_PROTEIN_SERINE_THREONINE_KINASE_REGULATOR_ACTIVITY, CELL_AGING, CELL_CYCLE, CYCLIN_D_ASSOCIATED_EVENTS_IN_G1	CYCLIN_DEPENDENT_PROTEIN_SERINE_THREONINE_KINASE_INHIBITOR_ACTIVITY, PROTEIN_SERINE_THREONINE_KINASE_INHIBITOR_ACTIVITY, KINASE_BINDING, KINASE_REGULATOR_ACTIVITY, KINASE_INHIBITOR_ACTIVITY, CYCLIN_DEPENDENT_PROTEIN_SERINE_THREONINE_KINASE_REGULATOR_ACTIVITY, NEGATIVE_REGULATION_OF_CELL_SUBSTRATE_ADHESION, CELL_CYCLE_ARREST, NEGATIVE_REGULATION_OF_GROWTH, NEGATIVE_REGULATION_OF_CYCLIN_DEPENDENT_PROTEIN_KINASE_ACTIVITY, AGING, CELL_AGING, SMALL_GTPASE_MEDIATED_SIGNAL_TRANSDUCTION, MACROPHAGE_APOPTOTIC_PROCESS, CELLULAR_SENESCENCE, REGULATION_OF_CELL_AGING, REGULATION_OF_CYCLIN_DEPENDENT_PROTEIN_KINASE_ACTIVITY, POSITIVE_REGULATION_OF_CELL_AGING, NEGATIVE_REGULATION_OF_CELL_CYCLE_G1_S_PHASE_TRANSITION, NEGATIVE_REGULATION_OF_PHOSPHORYLATION, NEGATIVE_REGULATION_OF_PROTEIN_SERINE_THREONINE_KINASE_ACTIVITY, NEGATIVE_REGULATION_OF_CELL_MATRIX_ADHESION, REGULATION_OF_CELL_CYCLE_G1_S_PHASE_TRANSITION, CELL_CYCLE_G1_S_PHASE_TRANSITION, NEGATIVE_REGULATION_OF_KINASE_ACTIVITY, NEGATIVE_REGULATION_OF_TRANSFERASE_ACTIVITY, REPLICATIVE_SENESCENCE, CELL_CYCLE, G1_S_DNA_DAMAGE_CHECKPOINTS, ONCOGENE_INDUCED_SENESCENCE, CYCLIN_D_ASSOCIATED_EVENTS_IN_G1, MITOTIC_G1_PHASE_AND_G1_S_TRANSITION, STABILIZATION_OF_P53, REGULATION_OF_TP53_EXPRESSION_AND_DEGRADATION, REGULATION_OF_TP53_ACTIVITY		MP:0001325_abnormal_retina_morphology	MP:0011703_increased_fibroblast_proliferation, MP:0005241_abnormal_retinal_ganglion_layer_morphology, MP:0004499_increased_incidence_of_tumors_by_chemical_induction, MP:0001923_reduced_female_fertility, MP:0001325_abnormal_retina_morphology, MP:0008078_increased_CD8-positive,_alpha-beta_T_cell_number, MP:0008009_delayed_cellular_replicative_senescence, MP:0003099_retinal_detachment, MP:0002032_increased_sarcoma_incidence, MP:0003205_testicular_atrophy
chr9:22052735:C:T	rs6475604	1e-91	-0.2686	0.2686	ENSG00000147883	CDKN2B	eQTL	e[1-]	e[1-],max_CLPP=0.04			CYCLIN_DEPENDENT_PROTEIN_SERINE_THREONINE_KINASE_REGULATOR_ACTIVITY, CELL_AGING, CELL_CYCLE, CYCLIN_D_ASSOCIATED_EVENTS_IN_G1	CYCLIN_DEPENDENT_PROTEIN_SERINE_THREONINE_KINASE_INHIBITOR_ACTIVITY, PROTEIN_SERINE_THREONINE_KINASE_INHIBITOR_ACTIVITY, KINASE_BINDING, KINASE_REGULATOR_ACTIVITY, KINASE_INHIBITOR_ACTIVITY, CYCLIN_DEPENDENT_PROTEIN_SERINE_THREONINE_KINASE_REGULATOR_ACTIVITY, NEGATIVE_REGULATION_OF_TRANSFERASE_ACTIVITY, REGULATION_OF_CELL_CYCLE_G1_S_PHASE_TRANSITION, CELL_CYCLE_G1_S_PHASE_TRANSITION, NEGATIVE_REGULATION_OF_KINASE_ACTIVITY, CELLULAR_SENESCENCE, AGING, REGULATION_OF_CYCLIN_DEPENDENT_PROTEIN_KINASE_ACTIVITY, CELL_CYCLE_ARREST, NEGATIVE_REGULATION_OF_CELL_CYCLE_G1_S_PHASE_TRANSITION, CELL_AGING, NEGATIVE_REGULATION_OF_CYCLIN_DEPENDENT_PROTEIN_KINASE_ACTIVITY, NEGATIVE_REGULATION_OF_PHOSPHORYLATION, NEGATIVE_REGULATION_OF_PROTEIN_SERINE_THREONINE_KINASE_ACTIVITY, CELL_CYCLE, CYCLIN_D_ASSOCIATED_EVENTS_IN_G1, MITOTIC_G1_PHASE_AND_G1_S_TRANSITION, ONCOGENE_INDUCED_SENESCENCE		MP:0008210_increased_mature_B_cell_number	MP:0011703_increased_fibroblast_proliferation, MP:0002032_increased_sarcoma_incidence, MP:0008210_increased_mature_B_cell_number
chr9:22052735:C:T	rs6475604	1e-91	-0.2686	0.2686	ENSG00000240498	CDKN2B-AS1	sQTL	s[1+]	s[1+],max_CLPP=0.11
chr9:22052735:C:T	rs6475604	1e-91	-0.2686	0.2686	ENSG00000266446	RP11-149I2.4	sQTL	s[1+]	s[1+],max_CLPP=0.11
chr14:60509819:C:A	rs33912345	3.57e-39	-0.1721	0.1721	ENSG00000100612	DHRS7	Both	e[1-];s[1+]	e[1-],max_CLPP=0.45;s[1+],max_CLPP=0.43
chr14:60509819:C:A	rs33912345	3.57e-39	-0.1721	0.1721	ENSG00000020426	MNAT1	sQTL			s[1-]	s[1-],max_RCP=0.21	CYCLIN_DEPENDENT_PROTEIN_SERINE_THREONINE_KINASE_REGULATOR_ACTIVITY, TRANSCRIPTION_FACTOR_TFIIH_HOLO_COMPLEX, REGULATION_OF_CYCLIN_DEPENDENT_PROTEIN_KINASE_ACTIVITY, CYCLIN_D_ASSOCIATED_EVENTS_IN_G1	CYCLIN_DEPENDENT_PROTEIN_SERINE_THREONINE_KINASE_REGULATOR_ACTIVITY, KINASE_REGULATOR_ACTIVITY, NUCLEAR_CYCLIN_DEPENDENT_PROTEIN_KINASE_HOLOENZYME_COMPLEX, RNA_POLYMERASE_II_TRANSCRIPTION_REGULATOR_COMPLEX, TRANSCRIPTION_FACTOR_TFIIH_HOLO_COMPLEX, CELL_CYCLE_G1_S_PHASE_TRANSITION, REGULATION_OF_CYCLIN_DEPENDENT_PROTEIN_KINASE_ACTIVITY, ADULT_HEART_DEVELOPMENT, REGULATION_OF_ATPASE_ACTIVITY, REGULATION_OF_HELICASE_ACTIVITY, CYCLIN_D_ASSOCIATED_EVENTS_IN_G1, MITOTIC_G1_PHASE_AND_G1_S_TRANSITION
chr14:60509819:C:A	rs33912345	3.57e-39	-0.1721	0.1721	ENSG00000126773	PCNX4	eQTL	e[3+]	e[3+],max_CLPP=0.51
chr14:60509819:C:A	rs33912345	3.57e-39	-0.1721	0.1721	ENSG00000184302	SIX6	eQTL			e[1-]	e[1-],max_RCP=0.27	SENSORY_PERCEPTION_OF_LIGHT_STIMULUS	SENSORY_PERCEPTION_OF_LIGHT_STIMULUS		MP:0001325_abnormal_retina_morphology	MP:0001325_abnormal_retina_morphology, MP:0005241_abnormal_retinal_ganglion_layer_morphology, MP:0002984_retina_hypoplasia
chr11:86779538:G:A	rs12786875	1.13e-09	0.0884961	0.0884961	ENSG00000254731	CTD-2005H7.1	eQTL			e[1-]	e[1-],max_RCP=0.22
chr11:86779538:G:A	rs12786875	1.13e-09	0.0884961	0.0884961	ENSG00000151376	ME3	Both	e[4-];s[1+]	s[1+],max_CLPP=1.0;e[4-],max_CLPP=1.0	e[2-]	e[2-],max_RCP=0.36	NAD_BINDING, PYRUVATE_METABOLISM	NAD_BINDING, PYRUVATE_METABOLISM		MP:0001325_abnormal_retina_morphology	MP:0001325_abnormal_retina_morphology		Schwann	RPE	18-vEndo, 15-Schwann, 12-Astro		12-Astro (CARBOXY_LYASE_ACTIVITY, TRICARBOXYLIC_ACID_CYCLE, CITRIC_ACID_CYCLE_TCA_CYCLE_ ), 15-Schwann (CARBOXY_LYASE_ACTIVITY, TRICARBOXYLIC_ACID_CYCLE, CITRIC_ACID_CYCLE_TCA_CYCLE_ ), 18-vEndo (CARBOXY_LYASE_ACTIVITY, TRICARBOXYLIC_ACID_CYCLE, CITRIC_ACID_CYCLE_TCA_CYCLE_ )	12-Astro (CARBON_CARBON_LYASE_ACTIVITY, NADP_BINDING, CARBOXY_LYASE_ACTIVITY, NAD_BINDING, TRICARBOXYLIC_ACID_CYCLE, PYRUVATE_METABOLISM_AND_CITRIC_ACID_TCA_CYCLE, CITRIC_ACID_CYCLE_TCA_CYCLE_ ), 15-Schwann (CARBOXY_LYASE_ACTIVITY, NAD_BINDING, CARBON_CARBON_LYASE_ACTIVITY, NADP_BINDING, TRICARBOXYLIC_ACID_CYCLE, CITRIC_ACID_CYCLE_TCA_CYCLE_, PYRUVATE_METABOLISM_AND_CITRIC_ACID_TCA_CYCLE ), 18-vEndo (CARBON_CARBON_LYASE_ACTIVITY, CARBOXY_LYASE_ACTIVITY, NADP_BINDING, TRICARBOXYLIC_ACID_CYCLE, CITRIC_ACID_CYCLE_TCA_CYCLE_ )
chr11:86779538:G:A	rs12786875	1.13e-09	0.0884961	0.0884961	ENSG00000150687	PRSS23	eQTL	e[9-]	e[9-],max_CLPP=1.0	e[2-]	e[2-],max_RCP=0.46							Schwann	RPE	18-vEndo, 15-Schwann, 12-Astro		12-Astro (ENDOPLASMIC_RETICULUM_LUMEN )	12-Astro (ENDOPLASMIC_RETICULUM_LUMEN )
chr11:86779538:G:A	rs12786875	1.13e-09	0.0884961	0.0884961	ENSG00000278989	RP11-762L8.6	eQTL	e[3-]	e[3-],max_CLPP=1.0
chr9:127158184:G:A	rs2027312	1.63e-09	-0.0780999	0.0780999	ENSG00000136859	ANGPTL2	eQTL	e[1+,3-]	e[1+,3-],max_CLPP=0.05
chr9:127158184:G:A	rs2027312	1.63e-09	-0.0780999	0.0780999	ENSG00000136895	GARNL3	eQTL	e[1-]	e[1-],max_CLPP=0.06			SMALL_GTPASE_MEDIATED_SIGNAL_TRANSDUCTION	SMALL_GTPASE_MEDIATED_SIGNAL_TRANSDUCTION
chr9:127158184:G:A	rs2027312	1.63e-09	-0.0780999	0.0780999	ENSG00000136828	RALGPS1	Both	e[3+];s[1+]	e[3+],max_CLPP=0.07;s[1+],max_CLPP=0.05			SMALL_GTPASE_MEDIATED_SIGNAL_TRANSDUCTION	SMALL_GTPASE_MEDIATED_SIGNAL_TRANSDUCTION
chr9:127158184:G:A	rs2027312	1.63e-09	-0.0780999	0.0780999	ENSG00000095370	SH2D3C	sQTL	s[1+]	s[1+],max_CLPP=0.07			SMALL_GTPASE_MEDIATED_SIGNAL_TRANSDUCTION	SMALL_GTPASE_MEDIATED_SIGNAL_TRANSDUCTION		MP:0009948_abnormal_olfactory_bulb_glomerular_layer_morphology	MP:0000968_abnormal_sensory_neuron_innervation_pattern, MP:0008193_abnormal_marginal_zone_B_cell_physiology, MP:0009948_abnormal_olfactory_bulb_glomerular_layer_morphology, MP:0000965_abnormal_sensory_neuron_morphology
chr11:120377784:G:A	rs58073046	3.6e-19	-0.1727	0.1727	ENSG00000196914	ARHGEF12	sQTL			s[1-]	s[1-],max_RCP=0.46	G_PROTEIN_COUPLED_RECEPTOR_BINDING, SMALL_GTPASE_MEDIATED_SIGNAL_TRANSDUCTION, SEMAPHORIN_INTERACTIONS	G_PROTEIN_COUPLED_RECEPTOR_BINDING, SMALL_GTPASE_MEDIATED_SIGNAL_TRANSDUCTION, SEMAPHORIN_INTERACTIONS							10-Fibro, 28-Fibro, 29-Fibro, 31-Fibro, 22-Fibro, 5-Fibro, 18-vEndo, 17-Fibro, 15-Schwann		10-Fibro (RHO_PROTEIN_SIGNAL_TRANSDUCTION, SEMA4D_INDUCED_CELL_MIGRATION_AND_GROWTH_CONE_COLLAPSE ), 15-Schwann (RHO_PROTEIN_SIGNAL_TRANSDUCTION, SEMA4D_INDUCED_CELL_MIGRATION_AND_GROWTH_CONE_COLLAPSE ), 17-Fibro (SEMA4D_INDUCED_CELL_MIGRATION_AND_GROWTH_CONE_COLLAPSE ), 18-vEndo (SEMAPHORIN_INTERACTIONS ), 22-Fibro (SEMA4D_INDUCED_CELL_MIGRATION_AND_GROWTH_CONE_COLLAPSE ), 28-Fibro (RHO_PROTEIN_SIGNAL_TRANSDUCTION, SEMA4D_INDUCED_CELL_MIGRATION_AND_GROWTH_CONE_COLLAPSE ), 29-Fibro (SEMA4D_INDUCED_CELL_MIGRATION_AND_GROWTH_CONE_COLLAPSE ), 31-Fibro (SEMA4D_INDUCED_CELL_MIGRATION_AND_GROWTH_CONE_COLLAPSE ), 5-Fibro (RHO_PROTEIN_SIGNAL_TRANSDUCTION, SEMA4D_INDUCED_CELL_MIGRATION_AND_GROWTH_CONE_COLLAPSE )	10-Fibro (RHO_PROTEIN_SIGNAL_TRANSDUCTION, NRAGE_SIGNALS_DEATH_THROUGH_JNK, SEMA4D_IN_SEMAPHORIN_SIGNALING, SEMA4D_INDUCED_CELL_MIGRATION_AND_GROWTH_CONE_COLLAPSE ), 15-Schwann (RHO_PROTEIN_SIGNAL_TRANSDUCTION, CELL_DEATH_SIGNALLING_VIA_NRAGE_NRIF_AND_NADE, SEMA4D_INDUCED_CELL_MIGRATION_AND_GROWTH_CONE_COLLAPSE, SEMA4D_IN_SEMAPHORIN_SIGNALING, NRAGE_SIGNALS_DEATH_THROUGH_JNK ), 17-Fibro (SEMA4D_INDUCED_CELL_MIGRATION_AND_GROWTH_CONE_COLLAPSE, SEMA4D_IN_SEMAPHORIN_SIGNALING, CELL_DEATH_SIGNALLING_VIA_NRAGE_NRIF_AND_NADE, NRAGE_SIGNALS_DEATH_THROUGH_JNK ), 18-vEndo (SEMAPHORIN_INTERACTIONS, NRAGE_SIGNALS_DEATH_THROUGH_JNK, SEMA4D_INDUCED_CELL_MIGRATION_AND_GROWTH_CONE_COLLAPSE, SEMA4D_IN_SEMAPHORIN_SIGNALING ), 22-Fibro (SEMA4D_INDUCED_CELL_MIGRATION_AND_GROWTH_CONE_COLLAPSE, SEMAPHORIN_INTERACTIONS, NRAGE_SIGNALS_DEATH_THROUGH_JNK, SEMA4D_IN_SEMAPHORIN_SIGNALING, G_ALPHA_12_13_SIGNALLING_EVENTS, CELL_DEATH_SIGNALLING_VIA_NRAGE_NRIF_AND_NADE ), 28-Fibro (RHO_PROTEIN_SIGNAL_TRANSDUCTION, SEMA4D_IN_SEMAPHORIN_SIGNALING, SEMA4D_INDUCED_CELL_MIGRATION_AND_GROWTH_CONE_COLLAPSE, NRAGE_SIGNALS_DEATH_THROUGH_JNK ), 29-Fibro (SEMA4D_IN_SEMAPHORIN_SIGNALING, NRAGE_SIGNALS_DEATH_THROUGH_JNK, CELL_DEATH_SIGNALLING_VIA_NRAGE_NRIF_AND_NADE, SEMA4D_INDUCED_CELL_MIGRATION_AND_GROWTH_CONE_COLLAPSE, G_ALPHA_12_13_SIGNALLING_EVENTS ), 31-Fibro (G_ALPHA_12_13_SIGNALLING_EVENTS, SEMAPHORIN_INTERACTIONS, SEMA4D_IN_SEMAPHORIN_SIGNALING, SEMA4D_INDUCED_CELL_MIGRATION_AND_GROWTH_CONE_COLLAPSE, CELL_DEATH_SIGNALLING_VIA_NRAGE_NRIF_AND_NADE, NRAGE_SIGNALS_DEATH_THROUGH_JNK ), 5-Fibro (RHO_PROTEIN_SIGNAL_TRANSDUCTION, SEMA4D_INDUCED_CELL_MIGRATION_AND_GROWTH_CONE_COLLAPSE, NRAGE_SIGNALS_DEATH_THROUGH_JNK, SEMA4D_IN_SEMAPHORIN_SIGNALING )
chr11:120377784:G:A	rs58073046	3.6e-19	-0.1727	0.1727	ENSG00000137709	POU2F3	sQTL	s[1+]	s[1+],max_CLPP=1.0			MODULATION_BY_HOST_OF_SYMBIONT_PROCESS	NEGATIVE_REGULATION_BY_HOST_OF_VIRAL_TRANSCRIPTION, MODULATION_BY_HOST_OF_SYMBIONT_PROCESS		MP:0001423_abnormal_liquid_preference	MP:0001423_abnormal_liquid_preference
chr11:120377784:G:A	rs58073046	3.6e-19	-0.1727	0.1727	ENSG00000181264	TMEM136	Both	e[3+]	e[3+],max_CLPP=1.0	e[2+];s[8+,1-]	e[2+],max_RCP=0.77;s[8+,1-],max_RCP=0.17
chr22:19880248:C:T	rs1139795	2.22e-13	-0.1435	0.1435	ENSG00000232926	AC000078.5	eQTL	e[21-]	e[21-],max_CLPP=1.0
chr22:19880248:C:T	rs1139795	2.22e-13	-0.1435	0.1435	ENSG00000215012	C22orf29	eQTL	e[14+]	e[14+],max_CLPP=1.0	e[3+]	e[3+],max_RCP=0.18	REGULATION_OF_MITOCHONDRIAL_MEMBRANE_POTENTIAL	REGULATION_OF_MITOCHONDRIAL_MEMBRANE_POTENTIAL
chr22:19880248:C:T	rs1139795	2.22e-13	-0.1435	0.1435	ENSG00000184470	TXNRD2	Both	e[29+];s[4+]	s[4+],max_CLPP=1.0;e[29+],max_CLPP=1.0	e[5+]	e[5+],max_RCP=0.79	OXIDOREDUCTASE_ACTIVITY_ACTING_ON_A_SULFUR_GROUP_OF_DONORS_NAD_P_AS_ACCEPTOR	OXIDOREDUCTASE_ACTIVITY_ACTING_ON_A_SULFUR_GROUP_OF_DONORS_NAD_P_AS_ACCEPTOR		MP:0011395_decreased_fetal_cardiomyocyte_proliferation	MP:0011395_decreased_fetal_cardiomyocyte_proliferation
chr6:36618293:G:A	rs12208086	9.74e-13	0.108298	0.108298	ENSG00000010030	ETV7	eQTL	e[1+,3-]	e[1+,3-],max_CLPP=0.13
chr6:36618293:G:A	rs12208086	9.74e-13	0.108298	0.108298	ENSG00000179165	PXT1	eQTL	e[2+]	e[2+],max_CLPP=0.04
chr6:36618293:G:A	rs12208086	9.74e-13	0.108298	0.108298	ENSG00000112079	STK38	Both	e[1-];s[1+,5-]	s[1+,5-],max_CLPP=0.14;e[1-],max_CLPP=0.03			KINASE_BINDING, NEGATIVE_REGULATION_OF_KINASE_ACTIVITY	KINASE_BINDING, NEGATIVE_REGULATION_OF_TRANSFERASE_ACTIVITY, NEGATIVE_REGULATION_OF_PROTEIN_SERINE_THREONINE_KINASE_ACTIVITY, NEGATIVE_REGULATION_OF_PHOSPHORYLATION, NEGATIVE_REGULATION_OF_KINASE_ACTIVITY							29-Fibro, 31-Fibro, 22-Fibro, 5-Fibro, 17-Fibro, 32-Fibro		17-Fibro (MITOGEN_ACTIVATED_PROTEIN_KINASE_KINASE_KINASE_BINDING ), 22-Fibro (MITOGEN_ACTIVATED_PROTEIN_KINASE_KINASE_KINASE_BINDING, NEGATIVE_REGULATION_OF_KINASE_ACTIVITY ), 29-Fibro (MITOGEN_ACTIVATED_PROTEIN_KINASE_KINASE_KINASE_BINDING, NEGATIVE_REGULATION_OF_MAP_KINASE_ACTIVITY ), 31-Fibro (MITOGEN_ACTIVATED_PROTEIN_KINASE_KINASE_KINASE_BINDING, NEGATIVE_REGULATION_OF_KINASE_ACTIVITY ), 32-Fibro (MITOGEN_ACTIVATED_PROTEIN_KINASE_KINASE_KINASE_BINDING, NEGATIVE_REGULATION_OF_MAP_KINASE_ACTIVITY ), 5-Fibro (MITOGEN_ACTIVATED_PROTEIN_KINASE_KINASE_KINASE_BINDING, NEGATIVE_REGULATION_OF_MAP_KINASE_ACTIVITY )	17-Fibro (MITOGEN_ACTIVATED_PROTEIN_KINASE_KINASE_KINASE_BINDING ), 22-Fibro (MITOGEN_ACTIVATED_PROTEIN_KINASE_KINASE_KINASE_BINDING, NEGATIVE_REGULATION_OF_KINASE_ACTIVITY, NEGATIVE_REGULATION_OF_TRANSFERASE_ACTIVITY, REGULATION_OF_MAP_KINASE_ACTIVITY, NEGATIVE_REGULATION_OF_MAP_KINASE_ACTIVITY ), 29-Fibro (MITOGEN_ACTIVATED_PROTEIN_KINASE_KINASE_KINASE_BINDING, NEGATIVE_REGULATION_OF_MAP_KINASE_ACTIVITY, NEGATIVE_REGULATION_OF_KINASE_ACTIVITY, NEGATIVE_REGULATION_OF_TRANSFERASE_ACTIVITY ), 31-Fibro (MITOGEN_ACTIVATED_PROTEIN_KINASE_KINASE_KINASE_BINDING, NEGATIVE_REGULATION_OF_KINASE_ACTIVITY, NEGATIVE_REGULATION_OF_MAP_KINASE_ACTIVITY ), 32-Fibro (MITOGEN_ACTIVATED_PROTEIN_KINASE_KINASE_KINASE_BINDING, NEGATIVE_REGULATION_OF_MAP_KINASE_ACTIVITY ), 5-Fibro (MITOGEN_ACTIVATED_PROTEIN_KINASE_KINASE_KINASE_BINDING, NEGATIVE_REGULATION_OF_MAP_KINASE_ACTIVITY )
chr11:86644523:C:T	rs581796	3.46e-11	-0.1576	0.1576	ENSG00000151376	ME3	eQTL	e[1-]	e[1-],max_CLPP=0.06			NAD_BINDING, PYRUVATE_METABOLISM	NAD_BINDING, PYRUVATE_METABOLISM		MP:0001325_abnormal_retina_morphology	MP:0001325_abnormal_retina_morphology		Schwann	RPE	18-vEndo, 15-Schwann, 12-Astro		12-Astro (CARBOXY_LYASE_ACTIVITY, TRICARBOXYLIC_ACID_CYCLE, CITRIC_ACID_CYCLE_TCA_CYCLE_ ), 15-Schwann (CARBOXY_LYASE_ACTIVITY, TRICARBOXYLIC_ACID_CYCLE, CITRIC_ACID_CYCLE_TCA_CYCLE_ ), 18-vEndo (CARBOXY_LYASE_ACTIVITY, TRICARBOXYLIC_ACID_CYCLE, CITRIC_ACID_CYCLE_TCA_CYCLE_ )	12-Astro (CARBON_CARBON_LYASE_ACTIVITY, NADP_BINDING, CARBOXY_LYASE_ACTIVITY, NAD_BINDING, TRICARBOXYLIC_ACID_CYCLE, PYRUVATE_METABOLISM_AND_CITRIC_ACID_TCA_CYCLE, CITRIC_ACID_CYCLE_TCA_CYCLE_ ), 15-Schwann (CARBOXY_LYASE_ACTIVITY, NAD_BINDING, CARBON_CARBON_LYASE_ACTIVITY, NADP_BINDING, TRICARBOXYLIC_ACID_CYCLE, CITRIC_ACID_CYCLE_TCA_CYCLE_, PYRUVATE_METABOLISM_AND_CITRIC_ACID_TCA_CYCLE ), 18-vEndo (CARBON_CARBON_LYASE_ACTIVITY, CARBOXY_LYASE_ACTIVITY, NADP_BINDING, TRICARBOXYLIC_ACID_CYCLE, CITRIC_ACID_CYCLE_TCA_CYCLE_ )
chr11:86644523:C:T	rs581796	3.46e-11	-0.1576	0.1576	ENSG00000150687	PRSS23	eQTL	e[1-]	e[1-],max_CLPP=0.08									Schwann	RPE	18-vEndo, 15-Schwann, 12-Astro		12-Astro (ENDOPLASMIC_RETICULUM_LUMEN )	12-Astro (ENDOPLASMIC_RETICULUM_LUMEN )
chr11:86644523:C:T	rs581796	3.46e-11	-0.1576	0.1576	ENSG00000278989	RP11-762L8.6	eQTL	e[3-]	e[3-],max_CLPP=0.12
chr12:111494996:C:T	rs7137828	5.4e-10	0.0857005	0.0857005	ENSG00000111275	ALDH2	eQTL	e[6-]	e[6-],max_CLPP=1.0			NAD_BINDING, ETHANOL_OXIDATION, PYRUVATE_METABOLISM, NEUROTRANSMITTER_CLEARANCE	NAD_BINDING, ETHANOL_CATABOLIC_PROCESS, ETHANOL_OXIDATION, GLYCEROLIPID_METABOLISM, PYRUVATE_METABOLISM, LIMONENE_AND_PINENE_DEGRADATION, NEUROTRANSMITTER_CLEARANCE, ETHANOL_OXIDATION		MP:0000186_decreased_circulating_HDL_cholesterol_level	MP:0012307_impaired_spatial_learning, MP:0004499_increased_incidence_of_tumors_by_chemical_induction, MP:0000186_decreased_circulating_HDL_cholesterol_level, MP:0005179_decreased_circulating_cholesterol_level, MP:0005567_decreased_circulating_total_protein_level
chr12:111494996:C:T	rs7137828	5.4e-10	0.0857005	0.0857005	ENSG00000234608	MAPKAPK5-AS1	eQTL	e[1+]	e[1+],max_CLPP=1.0
chr12:111494996:C:T	rs7137828	5.4e-10	0.0857005	0.0857005	ENSG00000198270	TMEM116	eQTL	e[2+]	e[2+],max_CLPP=1.0
chr6:134051012:G:C	rs2811688	1.9e-09	-0.0776005	0.0776005	ENSG00000146411	SLC2A12	eQTL	e[6+]	e[6+],max_CLPP=1.0	e[1+]	e[1+],max_RCP=0.21								RPE
chr6:134051012:G:C	rs2811688	1.9e-09	-0.0776005	0.0776005	ENSG00000227954	TARID	eQTL	e[1+]	e[1+],max_CLPP=0.98
chr6:134051012:G:C	rs2811688	1.9e-09	-0.0776005	0.0776005	ENSG00000028839	TBPL1	eQTL	e[1+]	e[1+],max_CLPP=1.0			RNA_POLYMERASE_II_TRANSCRIPTION_REGULATOR_COMPLEX, SECRETORY_GRANULE_ORGANIZATION	RNA_POLYMERASE_II_TRANSCRIPTION_REGULATOR_COMPLEX, SECRETORY_GRANULE_ORGANIZATION, DEOXYRIBOSE_PHOSPHATE_BIOSYNTHETIC_PROCESS		MP:0020550_multinucleated_giant_male_germ_cells	MP:0020550_multinucleated_giant_male_germ_cells
chr2:55705879:C:T	rs2627761	4.45e-09	-0.0967995	0.0967995	ENSG00000115380	EFEMP1	sQTL	s[1-]	s[1-],max_CLPP=0.76			SENSORY_PERCEPTION_OF_LIGHT_STIMULUS, ELASTIC_FIBRE_FORMATION	SENSORY_PERCEPTION_OF_LIGHT_STIMULUS, POST_EMBRYONIC_ANIMAL_MORPHOGENESIS, EXTRACELLULAR_MATRIX_ORGANIZATION, ELASTIC_FIBRE_FORMATION		MP:0003099_retinal_detachment	MP:0001146_abnormal_testis_morphology, MP:0005421_loose_skin, MP:0000493_rectal_prolapse, MP:0010053_decreased_grip_strength, MP:0005548_retinal_pigment_epithelium_atrophy, MP:0003099_retinal_detachment, MP:0001120_abnormal_uterus_morphology
chr2:55705879:C:T	rs2627761	4.45e-09	-0.0967995	0.0967995	ENSG00000138035	PNPT1	eQTL	e[1+]	e[1+],max_CLPP=1.0			CYTOPLASMIC_EXOSOME_RNASE_COMPLEX, CELL_AGING	CYTOPLASMIC_EXOSOME_RNASE_COMPLEX, REGULATION_OF_CELL_AGING, CELLULAR_SENESCENCE, AGING, CELL_CYCLE_ARREST, NEGATIVE_REGULATION_OF_GROWTH, MIRNA_CATABOLIC_PROCESS, CELL_AGING, REGULATION_OF_MIRNA_METABOLIC_PROCESS		MP:0005298_abnormal_clavicle_morphology	MP:0005298_abnormal_clavicle_morphology
chr2:55705879:C:T	rs2627761	4.45e-09	-0.0967995	0.0967995	ENSG00000275052	PPP4R3B	Both	e[2+];s[1-]	s[1-],max_CLPP=0.99;e[2+],max_CLPP=0.05			POSITIVE_REGULATION_OF_GLUCONEOGENESIS	POSITIVE_REGULATION_OF_GLUCONEOGENESIS
chr1:165774286:G:A	rs2790049	1.16e-62	0.3049	0.3049	ENSG00000224358	RP11-466F5.8	eQTL	e[18+,1-]	e[18+,1-],max_CLPP=0.22
chr1:165774286:G:A	rs2790049	1.16e-62	0.3049	0.3049	ENSG00000143183	TMCO1	Both	e[8-];s[3-]	e[8-],max_CLPP=0.06;s[3-],max_CLPP=0.06	e[1+]	e[1+],max_RCP=0.11	ER_OVERLOAD_RESPONSE	ER_OVERLOAD_RESPONSE		MP:0012307_impaired_spatial_learning	MP:0012307_impaired_spatial_learning, MP:0005006_abnormal_osteoblast_physiology
chr9:104933258:C:T	rs2472494	2.1e-48	0.189396	0.189396	ENSG00000165029	ABCA1	eQTL			e[1+]	e[1+],max_RCP=0.1	APOLIPOPROTEIN_BINDING, SECRETORY_GRANULE_ORGANIZATION	APOLIPOPROTEIN_BINDING, STEROL_BINDING, PHOSPHOLIPID_EFFLUX, RESPONSE_TO_LAMINAR_FLUID_SHEAR_STRESS, STEROL_HOMEOSTASIS, HIGH_DENSITY_LIPOPROTEIN_PARTICLE_ASSEMBLY, CDC42_PROTEIN_SIGNAL_TRANSDUCTION, NEGATIVE_REGULATION_OF_MACROPHAGE_DERIVED_FOAM_CELL_DIFFERENTIATION, SECRETORY_GRANULE_ORGANIZATION, SMALL_GTPASE_MEDIATED_SIGNAL_TRANSDUCTION		MP:0000186_decreased_circulating_HDL_cholesterol_level	MP:0001146_abnormal_testis_morphology, MP:0005103_abnormal_retinal_pigmentation, MP:0001923_reduced_female_fertility, MP:0000186_decreased_circulating_HDL_cholesterol_level, MP:0002270_abnormal_pulmonary_alveolus_morphology, MP:0001325_abnormal_retina_morphology, MP:0020550_multinucleated_giant_male_germ_cells, MP:0005179_decreased_circulating_cholesterol_level, MP:0001120_abnormal_uterus_morphology, MP:0003205_testicular_atrophy		Ciliary_Fibro, Schwann, K_Fibro	RPE	10-Fibro, 28-Fibro, 5-Fibro, 15-Schwann, 32-Fibro, 12-Astro	Astrocyte	10-Fibro (STEROL_BINDING, STEROL_HOMEOSTASIS, REGULATION_OF_LIPID_METABOLISM_BY_PPARALPHA ), 12-Astro (STEROL_BINDING, STEROL_HOMEOSTASIS, REGULATION_OF_LIPID_METABOLISM_BY_PPARALPHA ), 15-Schwann (SPHINGOLIPID_TRANSPORTER_ACTIVITY, RHO_PROTEIN_SIGNAL_TRANSDUCTION, PLASMA_LIPOPROTEIN_ASSEMBLY ), 28-Fibro (STEROL_BINDING, STEROL_HOMEOSTASIS, REGULATION_OF_LIPID_METABOLISM_BY_PPARALPHA ), 32-Fibro (STEROL_BINDING, STEROL_HOMEOSTASIS, REGULATION_OF_LIPID_METABOLISM_BY_PPARALPHA ), 5-Fibro (STEROL_BINDING, STEROL_HOMEOSTASIS, REGULATION_OF_LIPID_METABOLISM_BY_PPARALPHA )	10-Fibro (QUATERNARY_AMMONIUM_GROUP_BINDING, APOLIPOPROTEIN_BINDING, CHOLESTEROL_BINDING, STEROL_TRANSPORTER_ACTIVITY, ACTIVE_TRANSMEMBRANE_TRANSPORTER_ACTIVITY, PHOSPHATIDYLCHOLINE_TRANSPORTER_ACTIVITY, ATPASE_COUPLED_INTRAMEMBRANE_LIPID_TRANSPORTER_ACTIVITY, STEROL_TRANSFER_ACTIVITY, PEPTIDE_TRANSMEMBRANE_TRANSPORTER_ACTIVITY, PHOSPHOLIPID_TRANSPORTER_ACTIVITY, PROTEIN_TRANSMEMBRANE_TRANSPORTER_ACTIVITY, SPHINGOLIPID_TRANSPORTER_ACTIVITY, ANION_TRANSMEMBRANE_TRANSPORTER_ACTIVITY, STEROID_BINDING, LIPID_TRANSFER_ACTIVITY, INTRAMEMBRANE_LIPID_TRANSPORTER_ACTIVITY, PROTEIN_TRANSPORTER_ACTIVITY, MACROMOLECULE_TRANSMEMBRANE_TRANSPORTER_ACTIVITY, CARGO_RECEPTOR_ACTIVITY, PRIMARY_ACTIVE_TRANSMEMBRANE_TRANSPORTER_ACTIVITY, STEROL_BINDING, PHOSPHOLIPID_EFFLUX, FOAM_CELL_DIFFERENTIATION, SECRETORY_GRANULE_ORGANIZATION, INTERMEMBRANE_LIPID_TRANSFER, CELLULAR_RESPONSE_TO_LOW_DENSITY_LIPOPROTEIN_PARTICLE_STIMULUS, POSITIVE_REGULATION_OF_STEROL_TRANSPORT, ANION_TRANSMEMBRANE_TRANSPORT, CDC42_PROTEIN_SIGNAL_TRANSDUCTION, PROTEIN_LIPID_COMPLEX_ASSEMBLY, PHOSPHOLIPID_HOMEOSTASIS, CHOLESTEROL_STORAGE, RESPONSE_TO_FLUID_SHEAR_STRESS, INTRACELLULAR_LIPID_TRANSPORT, STEROL_HOMEOSTASIS, NEGATIVE_REGULATION_OF_LIPID_STORAGE, INTRACELLULAR_STEROL_TRANSPORT, REGULATION_OF_STEROL_TRANSPORT, REGULATION_OF_MACROPHAGE_DERIVED_FOAM_CELL_DIFFERENTIATION, CELLULAR_RESPONSE_TO_LIPOPROTEIN_PARTICLE_STIMULUS, NEGATIVE_REGULATION_OF_MACROPHAGE_DERIVED_FOAM_CELL_DIFFERENTIATION, REGULATION_OF_CHOLESTEROL_EFFLUX, RHO_PROTEIN_SIGNAL_TRANSDUCTION, CHOLESTEROL_EFFLUX, HIGH_DENSITY_LIPOPROTEIN_PARTICLE_ASSEMBLY, NEGATIVE_REGULATION_OF_LIPID_LOCALIZATION, PROTEIN_TRANSMEMBRANE_TRANSPORT, LIPID_TRANSLOCATION, LIPID_HOMEOSTASIS, POSITIVE_REGULATION_OF_CHOLESTEROL_EFFLUX, REVERSE_CHOLESTEROL_TRANSPORT, PROTEIN_LIPID_COMPLEX_SUBUNIT_ORGANIZATION, POSITIVE_REGULATION_OF_LIPID_TRANSPORT, REGULATION_OF_MEMBRANE_LIPID_DISTRIBUTION, RESPONSE_TO_LAMINAR_FLUID_SHEAR_STRESS, PLASMA_LIPOPROTEIN_ASSEMBLY, REGULATION_OF_LIPID_METABOLISM_BY_PPARALPHA, NR1H2_AND_NR1H3_MEDIATED_SIGNALING, NR1H3_NR1H2_REGULATE_GENE_EXPRESSION_LINKED_TO_CHOLESTEROL_TRANSPORT_AND_EFFLUX ), 12-Astro (STEROID_BINDING, PHOSPHOLIPID_TRANSPORTER_ACTIVITY, ATPASE_COUPLED_INTRAMEMBRANE_LIPID_TRANSPORTER_ACTIVITY, PHOSPHATIDYLCHOLINE_TRANSPORTER_ACTIVITY, MACROMOLECULE_TRANSMEMBRANE_TRANSPORTER_ACTIVITY, CHOLESTEROL_BINDING, PEPTIDE_TRANSMEMBRANE_TRANSPORTER_ACTIVITY, CARGO_RECEPTOR_ACTIVITY, LIPID_BINDING, QUATERNARY_AMMONIUM_GROUP_BINDING, PROTEIN_TRANSPORTER_ACTIVITY, STEROL_TRANSPORTER_ACTIVITY, AMIDE_TRANSMEMBRANE_TRANSPORTER_ACTIVITY, PROTEIN_TRANSMEMBRANE_TRANSPORTER_ACTIVITY, PRIMARY_ACTIVE_TRANSMEMBRANE_TRANSPORTER_ACTIVITY, INTRAMEMBRANE_LIPID_TRANSPORTER_ACTIVITY, SPHINGOLIPID_TRANSPORTER_ACTIVITY, STEROL_TRANSFER_ACTIVITY, APOLIPOPROTEIN_BINDING, STEROL_BINDING, LIPID_TRANSFER_ACTIVITY, PROTEIN_LIPID_COMPLEX_SUBUNIT_ORGANIZATION, PHOSPHOLIPID_TRANSPORT, FOAM_CELL_DIFFERENTIATION, LIPID_TRANSLOCATION, STEROID_METABOLIC_PROCESS, INTRACELLULAR_STEROL_TRANSPORT, STEROL_HOMEOSTASIS, CDC42_PROTEIN_SIGNAL_TRANSDUCTION, REGULATION_OF_CHOLESTEROL_EFFLUX, PROTEIN_TRANSMEMBRANE_TRANSPORT, CELLULAR_RESPONSE_TO_LIPOPROTEIN_PARTICLE_STIMULUS, RESPONSE_TO_FLUID_SHEAR_STRESS, REVERSE_CHOLESTEROL_TRANSPORT, NEGATIVE_REGULATION_OF_LIPID_LOCALIZATION, CHOLESTEROL_EFFLUX, POSITIVE_REGULATION_OF_CHOLESTEROL_EFFLUX, HIGH_DENSITY_LIPOPROTEIN_PARTICLE_ASSEMBLY, RESPONSE_TO_LAMINAR_FLUID_SHEAR_STRESS, REGULATION_OF_STEROL_TRANSPORT, NEGATIVE_REGULATION_OF_LIPID_STORAGE, PROTEIN_LIPID_COMPLEX_ASSEMBLY, SECRETORY_GRANULE_ORGANIZATION, PHOSPHOLIPID_HOMEOSTASIS, PHOSPHOLIPID_EFFLUX, INTERMEMBRANE_LIPID_TRANSFER, EXPORT_ACROSS_PLASMA_MEMBRANE, CHOLESTEROL_STORAGE, NEGATIVE_REGULATION_OF_MACROPHAGE_DERIVED_FOAM_CELL_DIFFERENTIATION, POSITIVE_REGULATION_OF_STEROL_TRANSPORT, REGULATION_OF_MEMBRANE_LIPID_DISTRIBUTION, REGULATION_OF_PLASMA_LIPOPROTEIN_PARTICLE_LEVELS, CELLULAR_RESPONSE_TO_LOW_DENSITY_LIPOPROTEIN_PARTICLE_STIMULUS, INTRACELLULAR_LIPID_TRANSPORT, REGULATION_OF_MACROPHAGE_DERIVED_FOAM_CELL_DIFFERENTIATION, REGULATION_OF_LIPID_STORAGE, LIPID_HOMEOSTASIS, NR1H3_NR1H2_REGULATE_GENE_EXPRESSION_LINKED_TO_CHOLESTEROL_TRANSPORT_AND_EFFLUX, PLASMA_LIPOPROTEIN_ASSEMBLY, REGULATION_OF_LIPID_METABOLISM_BY_PPARALPHA, NR1H2_AND_NR1H3_MEDIATED_SIGNALING ), 15-Schwann (SPHINGOLIPID_TRANSPORTER_ACTIVITY, QUATERNARY_AMMONIUM_GROUP_BINDING, STEROL_TRANSFER_ACTIVITY, STEROL_TRANSPORTER_ACTIVITY, PEPTIDE_TRANSMEMBRANE_TRANSPORTER_ACTIVITY, PRIMARY_ACTIVE_TRANSMEMBRANE_TRANSPORTER_ACTIVITY, ATPASE_COUPLED_INTRAMEMBRANE_LIPID_TRANSPORTER_ACTIVITY, PHOSPHATIDYLCHOLINE_TRANSPORTER_ACTIVITY, PROTEIN_TRANSMEMBRANE_TRANSPORTER_ACTIVITY, MACROMOLECULE_TRANSMEMBRANE_TRANSPORTER_ACTIVITY, PHOSPHOLIPID_TRANSPORTER_ACTIVITY, STEROL_BINDING, APOLIPOPROTEIN_BINDING, PROTEIN_TRANSPORTER_ACTIVITY, INTRAMEMBRANE_LIPID_TRANSPORTER_ACTIVITY, AMIDE_TRANSMEMBRANE_TRANSPORTER_ACTIVITY, STEROID_BINDING, CHOLESTEROL_BINDING, LIPID_TRANSFER_ACTIVITY, SECRETORY_GRANULE_ORGANIZATION, REGULATION_OF_LIPID_STORAGE, POSITIVE_REGULATION_OF_STEROL_TRANSPORT, CHOLESTEROL_STORAGE, CELLULAR_RESPONSE_TO_LIPOPROTEIN_PARTICLE_STIMULUS, REGULATION_OF_MEMBRANE_LIPID_DISTRIBUTION, CELLULAR_RESPONSE_TO_LOW_DENSITY_LIPOPROTEIN_PARTICLE_STIMULUS, INTRACELLULAR_LIPID_TRANSPORT, INTERMEMBRANE_LIPID_TRANSFER, INTRACELLULAR_STEROL_TRANSPORT, PROTEIN_TRANSMEMBRANE_TRANSPORT, CDC42_PROTEIN_SIGNAL_TRANSDUCTION, HIGH_DENSITY_LIPOPROTEIN_PARTICLE_ASSEMBLY, EXPORT_ACROSS_PLASMA_MEMBRANE, RESPONSE_TO_FLUID_SHEAR_STRESS, FOAM_CELL_DIFFERENTIATION, RHO_PROTEIN_SIGNAL_TRANSDUCTION, REVERSE_CHOLESTEROL_TRANSPORT, PROTEIN_LIPID_COMPLEX_SUBUNIT_ORGANIZATION, REGULATION_OF_MACROPHAGE_DERIVED_FOAM_CELL_DIFFERENTIATION, PROTEIN_LIPID_COMPLEX_ASSEMBLY, NEGATIVE_REGULATION_OF_MACROPHAGE_DERIVED_FOAM_CELL_DIFFERENTIATION, NEGATIVE_REGULATION_OF_LIPID_LOCALIZATION, REGULATION_OF_RHO_PROTEIN_SIGNAL_TRANSDUCTION, PHOSPHOLIPID_EFFLUX, REGULATION_OF_CHOLESTEROL_EFFLUX, NEGATIVE_REGULATION_OF_LIPID_STORAGE, RESPONSE_TO_LAMINAR_FLUID_SHEAR_STRESS, PHOSPHOLIPID_HOMEOSTASIS, REGULATION_OF_STEROL_TRANSPORT, PHOSPHOLIPID_TRANSPORT, LIPID_TRANSLOCATION, POSITIVE_REGULATION_OF_CHOLESTEROL_EFFLUX, NR1H3_NR1H2_REGULATE_GENE_EXPRESSION_LINKED_TO_CHOLESTEROL_TRANSPORT_AND_EFFLUX, NR1H2_AND_NR1H3_MEDIATED_SIGNALING, PLASMA_LIPOPROTEIN_ASSEMBLY ), 28-Fibro (PROTEIN_TRANSPORTER_ACTIVITY, QUATERNARY_AMMONIUM_GROUP_BINDING, ACTIVE_TRANSMEMBRANE_TRANSPORTER_ACTIVITY, PROTEIN_TRANSMEMBRANE_TRANSPORTER_ACTIVITY, PHOSPHOLIPID_TRANSPORTER_ACTIVITY, MACROMOLECULE_TRANSMEMBRANE_TRANSPORTER_ACTIVITY, PHOSPHATIDYLCHOLINE_TRANSPORTER_ACTIVITY, PEPTIDE_TRANSMEMBRANE_TRANSPORTER_ACTIVITY, STEROL_BINDING, CARGO_RECEPTOR_ACTIVITY, ANION_TRANSMEMBRANE_TRANSPORTER_ACTIVITY, STEROL_TRANSPORTER_ACTIVITY, LIPID_TRANSFER_ACTIVITY, APOLIPOPROTEIN_BINDING, STEROL_TRANSFER_ACTIVITY, INTRAMEMBRANE_LIPID_TRANSPORTER_ACTIVITY, CHOLESTEROL_BINDING, SPHINGOLIPID_TRANSPORTER_ACTIVITY, STEROID_BINDING, PRIMARY_ACTIVE_TRANSMEMBRANE_TRANSPORTER_ACTIVITY, ATPASE_COUPLED_INTRAMEMBRANE_LIPID_TRANSPORTER_ACTIVITY, PHOSPHOLIPID_EFFLUX, REVERSE_CHOLESTEROL_TRANSPORT, CHOLESTEROL_STORAGE, HIGH_DENSITY_LIPOPROTEIN_PARTICLE_ASSEMBLY, PROTEIN_LIPID_COMPLEX_SUBUNIT_ORGANIZATION, NEGATIVE_REGULATION_OF_LIPID_STORAGE, NEGATIVE_REGULATION_OF_MACROPHAGE_DERIVED_FOAM_CELL_DIFFERENTIATION, CDC42_PROTEIN_SIGNAL_TRANSDUCTION, INTERMEMBRANE_LIPID_TRANSFER, INTRACELLULAR_STEROL_TRANSPORT, REGULATION_OF_MEMBRANE_LIPID_DISTRIBUTION, REGULATION_OF_MACROPHAGE_DERIVED_FOAM_CELL_DIFFERENTIATION, POSITIVE_REGULATION_OF_LIPID_TRANSPORT, RHO_PROTEIN_SIGNAL_TRANSDUCTION, CHOLESTEROL_EFFLUX, CELLULAR_RESPONSE_TO_LIPOPROTEIN_PARTICLE_STIMULUS, NEGATIVE_REGULATION_OF_LIPID_LOCALIZATION, EXPORT_ACROSS_PLASMA_MEMBRANE, PHOSPHOLIPID_HOMEOSTASIS, PROTEIN_TRANSMEMBRANE_TRANSPORT, REGULATION_OF_CHOLESTEROL_EFFLUX, LIPID_HOMEOSTASIS, LIPID_TRANSLOCATION, RESPONSE_TO_FLUID_SHEAR_STRESS, CELLULAR_RESPONSE_TO_LOW_DENSITY_LIPOPROTEIN_PARTICLE_STIMULUS, ANION_TRANSMEMBRANE_TRANSPORT, STEROL_HOMEOSTASIS, REGULATION_OF_STEROL_TRANSPORT, POSITIVE_REGULATION_OF_STEROL_TRANSPORT, SECRETORY_GRANULE_ORGANIZATION, PROTEIN_LIPID_COMPLEX_ASSEMBLY, FOAM_CELL_DIFFERENTIATION, REGULATION_OF_LIPID_STORAGE, INTRACELLULAR_LIPID_TRANSPORT, RESPONSE_TO_LAMINAR_FLUID_SHEAR_STRESS, POSITIVE_REGULATION_OF_CHOLESTEROL_EFFLUX, PLASMA_LIPOPROTEIN_ASSEMBLY, NR1H3_NR1H2_REGULATE_GENE_EXPRESSION_LINKED_TO_CHOLESTEROL_TRANSPORT_AND_EFFLUX, NR1H2_AND_NR1H3_MEDIATED_SIGNALING, REGULATION_OF_LIPID_METABOLISM_BY_PPARALPHA ), 32-Fibro (CHOLESTEROL_BINDING, ATPASE_COUPLED_INTRAMEMBRANE_LIPID_TRANSPORTER_ACTIVITY, PROTEIN_TRANSPORTER_ACTIVITY, SPHINGOLIPID_TRANSPORTER_ACTIVITY, STEROL_TRANSPORTER_ACTIVITY, AMIDE_TRANSMEMBRANE_TRANSPORTER_ACTIVITY, PROTEIN_TRANSMEMBRANE_TRANSPORTER_ACTIVITY, PRIMARY_ACTIVE_TRANSMEMBRANE_TRANSPORTER_ACTIVITY, INTRAMEMBRANE_LIPID_TRANSPORTER_ACTIVITY, LIPID_TRANSFER_ACTIVITY, PHOSPHATIDYLCHOLINE_TRANSPORTER_ACTIVITY, MACROMOLECULE_TRANSMEMBRANE_TRANSPORTER_ACTIVITY, PEPTIDE_TRANSMEMBRANE_TRANSPORTER_ACTIVITY, STEROL_TRANSFER_ACTIVITY, STEROL_BINDING, PHOSPHOLIPID_TRANSPORTER_ACTIVITY, APOLIPOPROTEIN_BINDING, STEROID_BINDING, QUATERNARY_AMMONIUM_GROUP_BINDING, PROTEIN_TRANSMEMBRANE_TRANSPORT, CHOLESTEROL_EFFLUX, CELLULAR_RESPONSE_TO_LIPOPROTEIN_PARTICLE_STIMULUS, REGULATION_OF_MACROPHAGE_DERIVED_FOAM_CELL_DIFFERENTIATION, SECRETORY_GRANULE_ORGANIZATION, STEROID_METABOLIC_PROCESS, PHOSPHOLIPID_HOMEOSTASIS, PHOSPHOLIPID_EFFLUX, CHOLESTEROL_STORAGE, REVERSE_CHOLESTEROL_TRANSPORT, HIGH_DENSITY_LIPOPROTEIN_PARTICLE_ASSEMBLY, INTRACELLULAR_STEROL_TRANSPORT, PROTEIN_LIPID_COMPLEX_SUBUNIT_ORGANIZATION, LIPID_TRANSLOCATION, RESPONSE_TO_LAMINAR_FLUID_SHEAR_STRESS, PROTEIN_LIPID_COMPLEX_ASSEMBLY, POSITIVE_REGULATION_OF_CHOLESTEROL_EFFLUX, INTERMEMBRANE_LIPID_TRANSFER, REGULATION_OF_LIPID_STORAGE, EXPORT_ACROSS_PLASMA_MEMBRANE, POSITIVE_REGULATION_OF_STEROL_TRANSPORT, INTRACELLULAR_LIPID_TRANSPORT, NEGATIVE_REGULATION_OF_MACROPHAGE_DERIVED_FOAM_CELL_DIFFERENTIATION, STEROL_HOMEOSTASIS, NEGATIVE_REGULATION_OF_LIPID_LOCALIZATION, FOAM_CELL_DIFFERENTIATION, CELLULAR_RESPONSE_TO_LOW_DENSITY_LIPOPROTEIN_PARTICLE_STIMULUS, RESPONSE_TO_FLUID_SHEAR_STRESS, REGULATION_OF_MEMBRANE_LIPID_DISTRIBUTION, NEGATIVE_REGULATION_OF_LIPID_STORAGE, POSITIVE_REGULATION_OF_LIPID_TRANSPORT, REGULATION_OF_CHOLESTEROL_EFFLUX, CDC42_PROTEIN_SIGNAL_TRANSDUCTION, LIPID_HOMEOSTASIS, REGULATION_OF_STEROL_TRANSPORT, LIPID_STORAGE, REGULATION_OF_RHO_PROTEIN_SIGNAL_TRANSDUCTION, PLASMA_LIPOPROTEIN_ASSEMBLY, PLASMA_LIPOPROTEIN_ASSEMBLY_REMODELING_AND_CLEARANCE, NR1H3_NR1H2_REGULATE_GENE_EXPRESSION_LINKED_TO_CHOLESTEROL_TRANSPORT_AND_EFFLUX, NR1H2_AND_NR1H3_MEDIATED_SIGNALING, REGULATION_OF_LIPID_METABOLISM_BY_PPARALPHA ), 5-Fibro (STEROL_BINDING, PROTEIN_TRANSPORTER_ACTIVITY, STEROID_BINDING, PHOSPHATIDYLCHOLINE_TRANSPORTER_ACTIVITY, ACTIVE_TRANSMEMBRANE_TRANSPORTER_ACTIVITY, QUATERNARY_AMMONIUM_GROUP_BINDING, MACROMOLECULE_TRANSMEMBRANE_TRANSPORTER_ACTIVITY, PROTEIN_TRANSMEMBRANE_TRANSPORTER_ACTIVITY, STEROL_TRANSFER_ACTIVITY, ATPASE_COUPLED_INTRAMEMBRANE_LIPID_TRANSPORTER_ACTIVITY, PHOSPHOLIPID_TRANSPORTER_ACTIVITY, PRIMARY_ACTIVE_TRANSMEMBRANE_TRANSPORTER_ACTIVITY, SPHINGOLIPID_TRANSPORTER_ACTIVITY, PEPTIDE_TRANSMEMBRANE_TRANSPORTER_ACTIVITY, CHOLESTEROL_BINDING, AMIDE_TRANSMEMBRANE_TRANSPORTER_ACTIVITY, APOLIPOPROTEIN_BINDING, INTRAMEMBRANE_LIPID_TRANSPORTER_ACTIVITY, ALCOHOL_BINDING, SYNTAXIN_BINDING, LIPID_TRANSFER_ACTIVITY, STEROL_TRANSPORTER_ACTIVITY, EXPORT_ACROSS_PLASMA_MEMBRANE, CELLULAR_RESPONSE_TO_LIPOPROTEIN_PARTICLE_STIMULUS, REGULATION_OF_MACROPHAGE_DERIVED_FOAM_CELL_DIFFERENTIATION, SECRETORY_GRANULE_ORGANIZATION, PROTEIN_LIPID_COMPLEX_SUBUNIT_ORGANIZATION, PROTEIN_LIPID_COMPLEX_ASSEMBLY, HIGH_DENSITY_LIPOPROTEIN_PARTICLE_ASSEMBLY, NEGATIVE_REGULATION_OF_LIPID_LOCALIZATION, STEROL_HOMEOSTASIS, PHOSPHOLIPID_EFFLUX, POSITIVE_REGULATION_OF_STEROL_TRANSPORT, CDC42_PROTEIN_SIGNAL_TRANSDUCTION, PROTEIN_TRANSMEMBRANE_TRANSPORT, LIPID_HOMEOSTASIS, CHOLESTEROL_STORAGE, CHOLESTEROL_EFFLUX, REGULATION_OF_CHOLESTEROL_EFFLUX, FOAM_CELL_DIFFERENTIATION, INTERMEMBRANE_LIPID_TRANSFER, REGULATION_OF_PLASMA_LIPOPROTEIN_PARTICLE_LEVELS, POSITIVE_REGULATION_OF_LIPID_TRANSPORT, INTRACELLULAR_LIPID_TRANSPORT, REGULATION_OF_MEMBRANE_LIPID_DISTRIBUTION, RESPONSE_TO_LAMINAR_FLUID_SHEAR_STRESS, LIPID_TRANSLOCATION, NEGATIVE_REGULATION_OF_MACROPHAGE_DERIVED_FOAM_CELL_DIFFERENTIATION, RESPONSE_TO_FLUID_SHEAR_STRESS, REVERSE_CHOLESTEROL_TRANSPORT, NEGATIVE_REGULATION_OF_LIPID_STORAGE, POSITIVE_REGULATION_OF_CHOLESTEROL_EFFLUX, RHO_PROTEIN_SIGNAL_TRANSDUCTION, INTRACELLULAR_STEROL_TRANSPORT, REGULATION_OF_LIPID_STORAGE, PHOSPHOLIPID_HOMEOSTASIS, REGULATION_OF_STEROL_TRANSPORT, CELLULAR_RESPONSE_TO_LOW_DENSITY_LIPOPROTEIN_PARTICLE_STIMULUS, NR1H2_AND_NR1H3_MEDIATED_SIGNALING, REGULATION_OF_LIPID_METABOLISM_BY_PPARALPHA, ABC_TRANSPORTER_DISORDERS, PLASMA_LIPOPROTEIN_ASSEMBLY_REMODELING_AND_CLEARANCE, PLASMA_LIPOPROTEIN_ASSEMBLY, NR1H3_NR1H2_REGULATE_GENE_EXPRESSION_LINKED_TO_CHOLESTEROL_TRANSPORT_AND_EFFLUX )		Astrocyte (PHOSPHATIDYLCHOLINE_TRANSPORTER_ACTIVITY, HIGH_DENSITY_LIPOPROTEIN_PARTICLE_ASSEMBLY, PLASMA_LIPOPROTEIN_ASSEMBLY )	Astrocyte (STEROL_TRANSFER_ACTIVITY, PROTEIN_TRANSPORTER_ACTIVITY, LIPID_TRANSFER_ACTIVITY, PROTEIN_TRANSMEMBRANE_TRANSPORTER_ACTIVITY, AMIDE_TRANSMEMBRANE_TRANSPORTER_ACTIVITY, MACROMOLECULE_TRANSMEMBRANE_TRANSPORTER_ACTIVITY, STEROL_TRANSPORTER_ACTIVITY, PEPTIDE_TRANSMEMBRANE_TRANSPORTER_ACTIVITY, PHOSPHATIDYLCHOLINE_TRANSPORTER_ACTIVITY, STEROID_BINDING, PRIMARY_ACTIVE_TRANSMEMBRANE_TRANSPORTER_ACTIVITY, ATPASE_COUPLED_INTRAMEMBRANE_LIPID_TRANSPORTER_ACTIVITY, SPHINGOLIPID_TRANSPORTER_ACTIVITY, QUATERNARY_AMMONIUM_GROUP_BINDING, INTRAMEMBRANE_LIPID_TRANSPORTER_ACTIVITY, STEROL_BINDING, CHOLESTEROL_BINDING, SYNTAXIN_BINDING, PHOSPHOLIPID_TRANSPORTER_ACTIVITY, CARGO_RECEPTOR_ACTIVITY, APOLIPOPROTEIN_BINDING, PHOSPHOLIPID_EFFLUX, CHOLESTEROL_EFFLUX, HIGH_DENSITY_LIPOPROTEIN_PARTICLE_ASSEMBLY, NEGATIVE_REGULATION_OF_LIPID_LOCALIZATION, CDC42_PROTEIN_SIGNAL_TRANSDUCTION, INTERMEMBRANE_LIPID_TRANSFER, REGULATION_OF_LIPID_STORAGE, REVERSE_CHOLESTEROL_TRANSPORT, CHOLESTEROL_STORAGE, SECRETORY_GRANULE_ORGANIZATION, PROTEIN_LIPID_COMPLEX_ASSEMBLY, INTRACELLULAR_STEROL_TRANSPORT, PHOSPHOLIPID_HOMEOSTASIS, POSITIVE_REGULATION_OF_CHOLESTEROL_EFFLUX, REGULATION_OF_MEMBRANE_LIPID_DISTRIBUTION, PHOSPHOLIPID_TRANSPORT, NEGATIVE_REGULATION_OF_MACROPHAGE_DERIVED_FOAM_CELL_DIFFERENTIATION, LIPID_TRANSLOCATION, RESPONSE_TO_LAMINAR_FLUID_SHEAR_STRESS, CELLULAR_RESPONSE_TO_LIPOPROTEIN_PARTICLE_STIMULUS, POSITIVE_REGULATION_OF_STEROL_TRANSPORT, PROTEIN_TRANSMEMBRANE_TRANSPORT, REGULATION_OF_MACROPHAGE_DERIVED_FOAM_CELL_DIFFERENTIATION, STEROL_HOMEOSTASIS, RESPONSE_TO_FLUID_SHEAR_STRESS, INTRACELLULAR_LIPID_TRANSPORT, NEGATIVE_REGULATION_OF_LIPID_STORAGE, FOAM_CELL_DIFFERENTIATION, REGULATION_OF_STEROL_TRANSPORT, PROTEIN_LIPID_COMPLEX_SUBUNIT_ORGANIZATION, REGULATION_OF_CHOLESTEROL_EFFLUX, CELLULAR_RESPONSE_TO_LOW_DENSITY_LIPOPROTEIN_PARTICLE_STIMULUS, NR1H3_NR1H2_REGULATE_GENE_EXPRESSION_LINKED_TO_CHOLESTEROL_TRANSPORT_AND_EFFLUX, PLASMA_LIPOPROTEIN_ASSEMBLY, PLASMA_LIPOPROTEIN_ASSEMBLY_REMODELING_AND_CLEARANCE, NR1H2_AND_NR1H3_MEDIATED_SIGNALING )		Ciliary_Fibro (STEROL_BINDING, STEROL_HOMEOSTASIS, ABC_TRANSPORTERS, REGULATION_OF_LIPID_METABOLISM_BY_PPARALPHA )	Ciliary_Fibro (ACTIVE_TRANSMEMBRANE_TRANSPORTER_ACTIVITY, PRIMARY_ACTIVE_TRANSMEMBRANE_TRANSPORTER_ACTIVITY, PROTEIN_TRANSMEMBRANE_TRANSPORTER_ACTIVITY, STEROL_BINDING, CHOLESTEROL_BINDING, PROTEIN_TRANSPORTER_ACTIVITY, MACROMOLECULE_TRANSMEMBRANE_TRANSPORTER_ACTIVITY, PEPTIDE_TRANSMEMBRANE_TRANSPORTER_ACTIVITY, STEROL_TRANSPORTER_ACTIVITY, CARGO_RECEPTOR_ACTIVITY, ATPASE_COUPLED_INTRAMEMBRANE_LIPID_TRANSPORTER_ACTIVITY, PHOSPHATIDYLCHOLINE_TRANSPORTER_ACTIVITY, INTRAMEMBRANE_LIPID_TRANSPORTER_ACTIVITY, STEROID_BINDING, QUATERNARY_AMMONIUM_GROUP_BINDING, STEROL_TRANSFER_ACTIVITY, LIPID_TRANSFER_ACTIVITY, PHOSPHOLIPID_TRANSPORTER_ACTIVITY, APOLIPOPROTEIN_BINDING, SPHINGOLIPID_TRANSPORTER_ACTIVITY, LIPID_HOMEOSTASIS, STEROL_HOMEOSTASIS, CDC42_PROTEIN_SIGNAL_TRANSDUCTION, POSITIVE_REGULATION_OF_LIPID_TRANSPORT, NEGATIVE_REGULATION_OF_LIPID_LOCALIZATION, INTRACELLULAR_LIPID_TRANSPORT, PHOSPHOLIPID_EFFLUX, INTERMEMBRANE_LIPID_TRANSFER, REGULATION_OF_MEMBRANE_LIPID_DISTRIBUTION, INTRACELLULAR_STEROL_TRANSPORT, HIGH_DENSITY_LIPOPROTEIN_PARTICLE_ASSEMBLY, PROTEIN_LIPID_COMPLEX_ASSEMBLY, REGULATION_OF_MACROPHAGE_DERIVED_FOAM_CELL_DIFFERENTIATION, CELLULAR_RESPONSE_TO_LOW_DENSITY_LIPOPROTEIN_PARTICLE_STIMULUS, REGULATION_OF_STEROL_TRANSPORT, EXPORT_ACROSS_PLASMA_MEMBRANE, RESPONSE_TO_LAMINAR_FLUID_SHEAR_STRESS, REGULATION_OF_LIPID_STORAGE, REGULATION_OF_PLASMA_LIPOPROTEIN_PARTICLE_LEVELS, LIPID_STORAGE, PHOSPHOLIPID_HOMEOSTASIS, PROTEIN_LIPID_COMPLEX_SUBUNIT_ORGANIZATION, RESPONSE_TO_FLUID_SHEAR_STRESS, CHOLESTEROL_STORAGE, POSITIVE_REGULATION_OF_STEROL_TRANSPORT, CELLULAR_RESPONSE_TO_LIPOPROTEIN_PARTICLE_STIMULUS, LIPID_TRANSLOCATION, NEGATIVE_REGULATION_OF_MACROPHAGE_DERIVED_FOAM_CELL_DIFFERENTIATION, PROTEIN_TRANSMEMBRANE_TRANSPORT, PHOSPHOLIPID_TRANSPORT, NEGATIVE_REGULATION_OF_LIPID_STORAGE, REVERSE_CHOLESTEROL_TRANSPORT, POSITIVE_REGULATION_OF_CHOLESTEROL_EFFLUX, CHOLESTEROL_EFFLUX, SECRETORY_GRANULE_ORGANIZATION, REGULATION_OF_CHOLESTEROL_EFFLUX, FOAM_CELL_DIFFERENTIATION, ABC_TRANSPORTERS, NR1H3_NR1H2_REGULATE_GENE_EXPRESSION_LINKED_TO_CHOLESTEROL_TRANSPORT_AND_EFFLUX, REGULATION_OF_LIPID_METABOLISM_BY_PPARALPHA, NR1H2_AND_NR1H3_MEDIATED_SIGNALING, PLASMA_LIPOPROTEIN_ASSEMBLY, PLASMA_LIPOPROTEIN_ASSEMBLY_REMODELING_AND_CLEARANCE )
chr9:104933258:C:T	rs2472494	2.1e-48	0.189396	0.189396	ENSG00000226334	RP11-217B7.2	eQTL	e[39+]	e[39+],max_CLPP=1.0
chr3:186411027:G:A	rs56233426	4.24e-19	0.115897	0.115897	ENSG00000058866	DGKG	eQTL	e[1-]	e[1-],max_CLPP=1.0			DIACYLGLYCEROL_KINASE_ACTIVITY, GLYCEROLIPID_METABOLISM	DIACYLGLYCEROL_KINASE_ACTIVITY, GLYCEROLIPID_METABOLISM						Muller	33-OPC, 13-OPC, 12-Astro, 11-Astro	Astrocyte	11-Astro (DIACYLGLYCEROL_KINASE_ACTIVITY, REGULATION_OF_PROTEIN_KINASE_C_SIGNALING, EFFECTS_OF_PIP2_HYDROLYSIS ), 12-Astro (DIACYLGLYCEROL_KINASE_ACTIVITY, REGULATION_OF_PROTEIN_KINASE_C_SIGNALING, EFFECTS_OF_PIP2_HYDROLYSIS ), 13-OPC (DIACYLGLYCEROL_KINASE_ACTIVITY, REGULATION_OF_PROTEIN_KINASE_C_SIGNALING, EFFECTS_OF_PIP2_HYDROLYSIS ), 33-OPC (DIACYLGLYCEROL_KINASE_ACTIVITY, REGULATION_OF_PROTEIN_KINASE_C_SIGNALING, EFFECTS_OF_PIP2_HYDROLYSIS )	11-Astro (NADPLUS_KINASE_ACTIVITY, DIACYLGLYCEROL_KINASE_ACTIVITY, DIACYLGLYCEROL_METABOLIC_PROCESS, PROTEIN_KINASE_C_SIGNALING, LIPID_PHOSPHORYLATION, REGULATION_OF_PROTEIN_KINASE_C_SIGNALING, PROTEIN_KINASE_C_ACTIVATING_G_PROTEIN_COUPLED_RECEPTOR_SIGNALING_PATHWAY, NEUTRAL_LIPID_METABOLIC_PROCESS, PHOSPHATIDIC_ACID_METABOLIC_PROCESS, EFFECTS_OF_PIP2_HYDROLYSIS ), 12-Astro (LIPID_BINDING, DIACYLGLYCEROL_KINASE_ACTIVITY, NADPLUS_KINASE_ACTIVITY, PHOSPHATIDIC_ACID_METABOLIC_PROCESS, REGULATION_OF_PROTEIN_KINASE_C_SIGNALING, PROTEIN_KINASE_C_SIGNALING, DIACYLGLYCEROL_METABOLIC_PROCESS, LIPID_PHOSPHORYLATION, PROTEIN_KINASE_C_ACTIVATING_G_PROTEIN_COUPLED_RECEPTOR_SIGNALING_PATHWAY, EFFECTS_OF_PIP2_HYDROLYSIS ), 13-OPC (DIACYLGLYCEROL_KINASE_ACTIVITY, NADPLUS_KINASE_ACTIVITY, REGULATION_OF_PROTEIN_KINASE_C_SIGNALING, DIACYLGLYCEROL_METABOLIC_PROCESS, LIPID_PHOSPHORYLATION, PROTEIN_KINASE_C_SIGNALING, PROTEIN_KINASE_C_ACTIVATING_G_PROTEIN_COUPLED_RECEPTOR_SIGNALING_PATHWAY, PHOSPHATIDIC_ACID_METABOLIC_PROCESS, EFFECTS_OF_PIP2_HYDROLYSIS ), 33-OPC (DIACYLGLYCEROL_KINASE_ACTIVITY, NADPLUS_KINASE_ACTIVITY, PHOSPHATIDIC_ACID_METABOLIC_PROCESS, PROTEIN_KINASE_C_SIGNALING, PROTEIN_KINASE_C_ACTIVATING_G_PROTEIN_COUPLED_RECEPTOR_SIGNALING_PATHWAY, REGULATION_OF_PROTEIN_KINASE_C_SIGNALING, DIACYLGLYCEROL_METABOLIC_PROCESS, EFFECTS_OF_PIP2_HYDROLYSIS )		Astrocyte (DIACYLGLYCEROL_KINASE_ACTIVITY, REGULATION_OF_PROTEIN_KINASE_C_SIGNALING, EFFECTS_OF_PIP2_HYDROLYSIS )	Astrocyte (NADPLUS_KINASE_ACTIVITY, DIACYLGLYCEROL_KINASE_ACTIVITY, PROTEIN_KINASE_C_ACTIVATING_G_PROTEIN_COUPLED_RECEPTOR_SIGNALING_PATHWAY, REGULATION_OF_PROTEIN_KINASE_C_SIGNALING, DIACYLGLYCEROL_METABOLIC_PROCESS, PHOSPHATIDIC_ACID_METABOLIC_PROCESS, PROTEIN_KINASE_C_SIGNALING, EFFECTS_OF_PIP2_HYDROLYSIS )
chr3:186411027:G:A	rs56233426	4.24e-19	0.115897	0.115897	ENSG00000224406	LINC02052	sQTL			s[1-]	s[1-],max_RCP=0.2
chr9:126615576:G:C	rs1336980	9.27e-19	-0.1232	0.1232	ENSG00000136944	LMX1B	eQTL			e[1+]	e[1+],max_RCP=0.12	DOPAMINERGIC_NEURON_DIFFERENTIATION	DORSAL_VENTRAL_PATTERN_FORMATION, DOPAMINERGIC_NEURON_DIFFERENTIATION		MP:0000968_abnormal_sensory_neuron_innervation_pattern	MP:0005258_ocular_hypertension, MP:0004443_absent_supraoccipital_bone, MP:0005394_taste/olfaction_phenotype, MP:0002932_abnormal_joint_morphology, MP:0004096_abnormal_midbrain-hindbrain_boundary_development, MP:0005298_abnormal_clavicle_morphology, MP:0005301_abnormal_corneal_endothelium_morphology, MP:0000968_abnormal_sensory_neuron_innervation_pattern, MP:0000939_decreased_motor_neuron_number, MP:0004360_absent_ulna, MP:0005503_abnormal_tendon_morphology		Ciliary_Fibro, Iris_Fibro, TM_Fibro, K_Fibro		10-Fibro, 28-Fibro, 5-Fibro, 32-Fibro		10-Fibro (DOPAMINERGIC_NEURON_DIFFERENTIATION ), 28-Fibro (DOPAMINERGIC_NEURON_DIFFERENTIATION ), 32-Fibro (DOPAMINERGIC_NEURON_DIFFERENTIATION ), 5-Fibro (DOPAMINERGIC_NEURON_DIFFERENTIATION )	10-Fibro (DOPAMINERGIC_NEURON_DIFFERENTIATION ), 28-Fibro (DOPAMINERGIC_NEURON_DIFFERENTIATION ), 32-Fibro (DOPAMINERGIC_NEURON_DIFFERENTIATION ), 5-Fibro (DORSAL_VENTRAL_PATTERN_FORMATION, DOPAMINERGIC_NEURON_DIFFERENTIATION )					Ciliary_Fibro (DOPAMINERGIC_NEURON_DIFFERENTIATION ), Iris_Fibro (DOPAMINERGIC_NEURON_DIFFERENTIATION ), TM_Fibro (DOPAMINERGIC_NEURON_DIFFERENTIATION )	Ciliary_Fibro (DORSAL_VENTRAL_PATTERN_FORMATION, DOPAMINERGIC_NEURON_DIFFERENTIATION ), Iris_Fibro (DORSAL_VENTRAL_PATTERN_FORMATION, DOPAMINERGIC_NEURON_DIFFERENTIATION ), TM_Fibro (DOPAMINERGIC_NEURON_DIFFERENTIATION, DORSAL_VENTRAL_PATTERN_FORMATION )
chr9:126615576:G:C	rs1336980	9.27e-19	-0.1232	0.1232	ENSG00000224842	RP11-123K19.1	eQTL	e[1+]	e[1+],max_CLPP=0.59
chr7:116519472:G:A	rs12540035	2.89e-16	0.117596	0.117596	ENSG00000237813	AC002066.1	eQTL	e[2-]	e[2-],max_CLPP=0.01											31-Fibro
chr7:116519472:G:A	rs12540035	2.89e-16	0.117596	0.117596	ENSG00000105971	CAV2	eQTL	e[2+,2-]	e[2+,2-],max_CLPP=1.0			KINASE_BINDING, MODULATION_BY_HOST_OF_SYMBIONT_PROCESS	KINASE_BINDING, REGULATION_OF_DOPAMINE_RECEPTOR_SIGNALING_PATHWAY, POSITIVE_REGULATION_BY_HOST_OF_VIRAL_PROCESS, MODULATION_BY_HOST_OF_SYMBIONT_PROCESS, POSITIVE_REGULATION_OF_VIRAL_RELEASE_FROM_HOST_CELL, VESICLE_DOCKING		MP:0002270_abnormal_pulmonary_alveolus_morphology	MP:0002270_abnormal_pulmonary_alveolus_morphology			Muller	31-Fibro		31-Fibro (SCAFFOLD_PROTEIN_BINDING, MULTI_ORGANISM_CELLULAR_PROCESS, PLASMA_MEMBRANE_REGION, EXTRA_NUCLEAR_ESTROGEN_SIGNALING )	31-Fibro (SCAFFOLD_PROTEIN_BINDING, POSITIVE_REGULATION_BY_HOST_OF_VIRAL_PROCESS, BIOLOGICAL_PROCESS_INVOLVED_IN_INTERACTION_WITH_SYMBIONT, POSITIVE_REGULATION_OF_VIRAL_LIFE_CYCLE, MULTI_ORGANISM_CELLULAR_PROCESS, MYOTUBE_CELL_DEVELOPMENT, MODULATION_BY_HOST_OF_SYMBIONT_PROCESS, MEMBRANE_BIOGENESIS, RESPONSE_TO_DOPAMINE, MUSCLE_FIBER_DEVELOPMENT, VIRAL_RELEASE_FROM_HOST_CELL, MEMBRANE_RAFT_ORGANIZATION, POSITIVE_REGULATION_OF_VIRAL_RELEASE_FROM_HOST_CELL, MODULATION_BY_HOST_OF_VIRAL_PROCESS, MULTI_ORGANISM_LOCALIZATION, NEGATIVE_REGULATION_OF_ENDOTHELIAL_CELL_PROLIFERATION, BASEMENT_MEMBRANE_ORGANIZATION, DOPAMINE_RECEPTOR_SIGNALING_PATHWAY, PLASMA_MEMBRANE_REGION, CAVEOLA, ACROSOMAL_MEMBRANE, PLASMA_MEMBRANE_RAFT, EXTRA_NUCLEAR_ESTROGEN_SIGNALING )
chr1:100612844:G:A	rs1577488	2.97e-11	-0.1276	0.1276	ENSG00000230402	LINC01349	eQTL	e[1+]	e[1+],max_CLPP=0.04
chr1:100612844:G:A	rs1577488	2.97e-11	-0.1276	0.1276	ENSG00000162692	VCAM1	eQTL			e[1-]	e[1-],max_RCP=0.19	OXIDOREDUCTASE_ACTIVITY_ACTING_ON_THE_CH_NH2_GROUP_OF_DONORS_OXYGEN_AS_ACCEPTOR, AGING, EXTRACELLULAR_MATRIX_ORGANIZATION	OXIDOREDUCTASE_ACTIVITY_ACTING_ON_THE_CH_NH2_GROUP_OF_DONORS_OXYGEN_AS_ACCEPTOR, OXIDOREDUCTASE_ACTIVITY_ACTING_ON_THE_CH_NH2_GROUP_OF_DONORS, AGING, EXTRACELLULAR_MATRIX_ORGANIZATION		MP:0008210_increased_mature_B_cell_number	MP:0008215_decreased_immature_B_cell_number, MP:0008210_increased_mature_B_cell_number				10-Fibro, 28-Fibro, 32-Fibro		10-Fibro (OXIDOREDUCTASE_ACTIVITY_ACTING_ON_THE_CH_NH2_GROUP_OF_DONORS_OXYGEN_AS_ACCEPTOR, CHRONIC_INFLAMMATORY_RESPONSE, APICAL_PART_OF_CELL, INTERLEUKIN_4_AND_INTERLEUKIN_13_SIGNALING ), 28-Fibro (OXIDOREDUCTASE_ACTIVITY_ACTING_ON_THE_CH_NH2_GROUP_OF_DONORS_OXYGEN_AS_ACCEPTOR, CHRONIC_INFLAMMATORY_RESPONSE, APICAL_PART_OF_CELL, INTERLEUKIN_4_AND_INTERLEUKIN_13_SIGNALING ), 32-Fibro (OXIDOREDUCTASE_ACTIVITY_ACTING_ON_THE_CH_NH2_GROUP_OF_DONORS_OXYGEN_AS_ACCEPTOR, CHRONIC_INFLAMMATORY_RESPONSE, PODOSOME, INTERLEUKIN_4_AND_INTERLEUKIN_13_SIGNALING )	10-Fibro (OXIDOREDUCTASE_ACTIVITY_ACTING_ON_THE_CH_NH2_GROUP_OF_DONORS_OXYGEN_AS_ACCEPTOR, OXIDOREDUCTASE_ACTIVITY_ACTING_ON_THE_CH_NH2_GROUP_OF_DONORS, CALCIUM_MEDIATED_SIGNALING_USING_INTRACELLULAR_CALCIUM_SOURCE, CHRONIC_INFLAMMATORY_RESPONSE, CELLULAR_RESPONSE_TO_VASCULAR_ENDOTHELIAL_GROWTH_FACTOR_STIMULUS, LEUKOCYTE_TETHERING_OR_ROLLING, HETEROPHILIC_CELL_CELL_ADHESION_VIA_PLASMA_MEMBRANE_CELL_ADHESION_MOLECULES, AUTONOMIC_NERVOUS_SYSTEM_DEVELOPMENT, RESPONSE_TO_NICOTINE, RESPONSE_TO_AMYLOID_BETA, LEUKOCYTE_ADHESION_TO_VASCULAR_ENDOTHELIAL_CELL, CELLULAR_RESPONSE_TO_AMYLOID_BETA, INNERVATION, HETEROTYPIC_CELL_CELL_ADHESION, PODOSOME, APICAL_PART_OF_CELL, IMMUNOREGULATORY_INTERACTIONS_BETWEEN_A_LYMPHOID_AND_A_NON_LYMPHOID_CELL, INTERLEUKIN_4_AND_INTERLEUKIN_13_SIGNALING ), 28-Fibro (OXIDOREDUCTASE_ACTIVITY_ACTING_ON_THE_CH_NH2_GROUP_OF_DONORS, OXIDOREDUCTASE_ACTIVITY_ACTING_ON_THE_CH_NH2_GROUP_OF_DONORS_OXYGEN_AS_ACCEPTOR, CELLULAR_RESPONSE_TO_VASCULAR_ENDOTHELIAL_GROWTH_FACTOR_STIMULUS, AUTONOMIC_NERVOUS_SYSTEM_DEVELOPMENT, HETEROPHILIC_CELL_CELL_ADHESION_VIA_PLASMA_MEMBRANE_CELL_ADHESION_MOLECULES, LEUKOCYTE_TETHERING_OR_ROLLING, INNERVATION, LEUKOCYTE_ADHESION_TO_VASCULAR_ENDOTHELIAL_CELL, RESPONSE_TO_NICOTINE, RESPONSE_TO_AMYLOID_BETA, NERVE_DEVELOPMENT, CELLULAR_RESPONSE_TO_AMYLOID_BETA, RESPONSE_TO_ZINC_ION, CHRONIC_INFLAMMATORY_RESPONSE, CALCIUM_MEDIATED_SIGNALING_USING_INTRACELLULAR_CALCIUM_SOURCE, HETEROTYPIC_CELL_CELL_ADHESION, APICAL_PART_OF_CELL, PODOSOME, INTERLEUKIN_4_AND_INTERLEUKIN_13_SIGNALING, IMMUNOREGULATORY_INTERACTIONS_BETWEEN_A_LYMPHOID_AND_A_NON_LYMPHOID_CELL ), 32-Fibro (OXIDOREDUCTASE_ACTIVITY_ACTING_ON_THE_CH_NH2_GROUP_OF_DONORS, OXIDOREDUCTASE_ACTIVITY_ACTING_ON_THE_CH_NH2_GROUP_OF_DONORS_OXYGEN_AS_ACCEPTOR, CALCIUM_MEDIATED_SIGNALING_USING_INTRACELLULAR_CALCIUM_SOURCE, INNERVATION, LEUKOCYTE_TETHERING_OR_ROLLING, RESPONSE_TO_AMYLOID_BETA, HETEROTYPIC_CELL_CELL_ADHESION, RESPONSE_TO_TUMOR_NECROSIS_FACTOR, POSITIVE_REGULATION_OF_T_CELL_PROLIFERATION, HETEROPHILIC_CELL_CELL_ADHESION_VIA_PLASMA_MEMBRANE_CELL_ADHESION_MOLECULES, CELLULAR_RESPONSE_TO_VASCULAR_ENDOTHELIAL_GROWTH_FACTOR_STIMULUS, CELLULAR_RESPONSE_TO_AMYLOID_BETA, CHRONIC_INFLAMMATORY_RESPONSE, INTERFERON_GAMMA_MEDIATED_SIGNALING_PATHWAY, AUTONOMIC_NERVOUS_SYSTEM_DEVELOPMENT, CELLULAR_EXTRAVASATION, LEUKOCYTE_ADHESION_TO_VASCULAR_ENDOTHELIAL_CELL, RESPONSE_TO_NICOTINE, PODOSOME, MICROVILLUS, INTERFERON_GAMMA_SIGNALING, EXTRACELLULAR_MATRIX_ORGANIZATION, INTERLEUKIN_4_AND_INTERLEUKIN_13_SIGNALING )
chr15:57246603:T:A	rs935328	1.26e-10	0.0953011	0.0953011	ENSG00000140262	TCF12	eQTL			e[1+]	e[1+],max_RCP=0.64	HMG_BOX_DOMAIN_BINDING, RNA_POLYMERASE_II_TRANSCRIPTION_REGULATOR_COMPLEX	HMG_BOX_DOMAIN_BINDING, RNA_POLYMERASE_II_TRANSCRIPTION_REGULATOR_COMPLEX		MP:0008078_increased_CD8-positive,_alpha-beta_T_cell_number	MP:0008215_decreased_immature_B_cell_number, MP:0008078_increased_CD8-positive,_alpha-beta_T_cell_number		Ciliary_Fibro		33-OPC, 0-Oligo	Astrocyte	0-Oligo (HMG_BOX_DOMAIN_BINDING, MYOGENESIS ), 33-OPC (HMG_BOX_DOMAIN_BINDING, STEM_CELL_DIFFERENTIATION, MYOGENESIS )	0-Oligo (HMG_BOX_DOMAIN_BINDING, SMAD_BINDING, BHLH_TRANSCRIPTION_FACTOR_BINDING, E_BOX_BINDING, CAMP_RESPONSE_ELEMENT_BINDING, RUNX1_REGULATES_TRANSCRIPTION_OF_GENES_INVOLVED_IN_DIFFERENTIATION_OF_HSCS, MYOGENESIS, NUCLEAR_EVENTS_KINASE_AND_TRANSCRIPTION_FACTOR_ACTIVATION_, NGF_STIMULATED_TRANSCRIPTION ), 33-OPC (BHLH_TRANSCRIPTION_FACTOR_BINDING, E_BOX_BINDING, SMAD_BINDING, HMG_BOX_DOMAIN_BINDING, CAMP_RESPONSE_ELEMENT_BINDING, STEM_CELL_DIFFERENTIATION, REGULATION_OF_HEMATOPOIETIC_STEM_CELL_DIFFERENTIATION, RUNX1_REGULATES_TRANSCRIPTION_OF_GENES_INVOLVED_IN_DIFFERENTIATION_OF_HSCS, MYOGENESIS, NGF_STIMULATED_TRANSCRIPTION, NUCLEAR_EVENTS_KINASE_AND_TRANSCRIPTION_FACTOR_ACTIVATION_ )		Astrocyte (HMG_BOX_DOMAIN_BINDING, MUSCLE_ORGAN_DEVELOPMENT, MYOGENESIS )	Astrocyte (BHLH_TRANSCRIPTION_FACTOR_BINDING, CAMP_RESPONSE_ELEMENT_BINDING, HMG_BOX_DOMAIN_BINDING, SMAD_BINDING, E_BOX_BINDING, MUSCLE_ORGAN_DEVELOPMENT, NGF_STIMULATED_TRANSCRIPTION, MYOGENESIS, RUNX1_REGULATES_TRANSCRIPTION_OF_GENES_INVOLVED_IN_DIFFERENTIATION_OF_HSCS, NUCLEAR_EVENTS_KINASE_AND_TRANSCRIPTION_FACTOR_ACTIVATION_ )		Ciliary_Fibro (HMG_BOX_DOMAIN_BINDING, MYOGENESIS )	Ciliary_Fibro (E_BOX_BINDING, HMG_BOX_DOMAIN_BINDING, CAMP_RESPONSE_ELEMENT_BINDING, BHLH_TRANSCRIPTION_FACTOR_BINDING, NUCLEAR_EVENTS_KINASE_AND_TRANSCRIPTION_FACTOR_ACTIVATION_, NGF_STIMULATED_TRANSCRIPTION, MYOGENESIS )
chr15:57246603:T:A	rs935328	1.26e-10	0.0953011	0.0953011	ENSG00000137871	ZNF280D	eQTL			e[1+]	e[1+],max_RCP=0.11							Ciliary_Fibro		0-Oligo
chr15:73928972:G:C	rs6495085	1.49e-10	-0.115601	0.115601	ENSG00000129038	LOXL1	Both	e[2-];s[2-]	e[2-],max_CLPP=1.0;s[2-],max_CLPP=1.0			OXIDOREDUCTASE_ACTIVITY_ACTING_ON_THE_CH_NH2_GROUP_OF_DONORS_OXYGEN_AS_ACCEPTOR, COLLAGEN_FIBRIL_ORGANIZATION, ELASTIC_FIBRE_FORMATION	OXIDOREDUCTASE_ACTIVITY_ACTING_ON_THE_CH_NH2_GROUP_OF_DONORS_OXYGEN_AS_ACCEPTOR, OXIDOREDUCTASE_ACTIVITY_ACTING_ON_THE_CH_NH2_GROUP_OF_DONORS, PROTEIN_OXIDATION, COLLAGEN_FIBRIL_ORGANIZATION, ASSEMBLY_OF_COLLAGEN_FIBRILS_AND_OTHER_MULTIMERIC_STRUCTURES, EXTRACELLULAR_MATRIX_ORGANIZATION, ELASTIC_FIBRE_FORMATION		MP:0005421_loose_skin	MP:0005421_loose_skin, MP:0000493_rectal_prolapse			RPE
chr15:73928972:G:C	rs6495085	1.49e-10	-0.115601	0.115601	ENSG00000261801	LOXL1-AS1	Both	e[1-]	e[1-],max_CLPP=1.0	s[1-]	s[1-],max_RCP=0.31
chr17:10127866:G:A	rs9913911	5.9e-33	0.160698	0.160698	ENSG00000007237	GAS7	eQTL	e[1+]	e[1+],max_CLPP=0.33	e[3+]	e[3+],max_RCP=0.32				MP:0010053_decreased_grip_strength	MP:0000939_decreased_motor_neuron_number, MP:0010053_decreased_grip_strength		Ciliary_Fibro, Iris_Fibro, Schwann	RPE	29-Fibro, 5-Fibro, 15-Schwann, 11-Astro	Astrocyte
chr6:1548134:G:A	rs2745572	8.52e-20	0.125804	0.125804	ENSG00000272279	RP11-157J24.2	eQTL			e[2+]	e[2+],max_RCP=0.2
chr3:85095199:G:A	rs9819278	2.33e-14	-0.0994005	0.0994005	ENSG00000175161	CADM2	eQTL	e[2-]	e[2-],max_CLPP=0.19									Ciliary_Fibro, Iris_Fibro, TM_Fibro, Schwann		33-OPC, 13-OPC, 15-Schwann, 0-Oligo		0-Oligo (ADHERENS_JUNCTION_ORGANIZATION, ADHERENS_JUNCTIONS_INTERACTIONS ), 13-OPC (CELL_JUNCTION_ORGANIZATION, ADHERENS_JUNCTIONS_INTERACTIONS ), 15-Schwann (ADHERENS_JUNCTION_ORGANIZATION, ADHERENS_JUNCTIONS_INTERACTIONS ), 33-OPC (CELL_JUNCTION_ORGANIZATION, ADHERENS_JUNCTIONS_INTERACTIONS )	0-Oligo (ADHERENS_JUNCTION_ORGANIZATION, ADHERENS_JUNCTIONS_INTERACTIONS, CELL_CELL_JUNCTION_ORGANIZATION ), 13-OPC (ADHERENS_JUNCTION_ORGANIZATION, CELL_JUNCTION_ORGANIZATION, ADHERENS_JUNCTIONS_INTERACTIONS, CELL_CELL_JUNCTION_ORGANIZATION, CELL_JUNCTION_ORGANIZATION ), 15-Schwann (ADHERENS_JUNCTION_ORGANIZATION, ADHERENS_JUNCTIONS_INTERACTIONS ), 33-OPC (ADHERENS_JUNCTION_ORGANIZATION, CELL_JUNCTION_ORGANIZATION, CELL_CELL_JUNCTION_ORGANIZATION, ADHERENS_JUNCTIONS_INTERACTIONS )					Ciliary_Fibro (ADHERENS_JUNCTION_ORGANIZATION, ADHERENS_JUNCTIONS_INTERACTIONS ), Iris_Fibro (ADHERENS_JUNCTION_ORGANIZATION ), TM_Fibro (ADHERENS_JUNCTION_ORGANIZATION, ADHERENS_JUNCTIONS_INTERACTIONS )	Ciliary_Fibro (ADHERENS_JUNCTION_ORGANIZATION, CELL_CELL_JUNCTION_ORGANIZATION, ADHERENS_JUNCTIONS_INTERACTIONS ), Iris_Fibro (ADHERENS_JUNCTION_ORGANIZATION ), TM_Fibro (CELL_JUNCTION_ORGANIZATION, ADHERENS_JUNCTION_ORGANIZATION, ADHERENS_JUNCTIONS_INTERACTIONS, CELL_CELL_JUNCTION_ORGANIZATION )
chr2:152505186:C:T	rs55882252	3.47e-14	-0.0984997	0.0984997	ENSG00000213197	AC012066.1	eQTL	e[1+]	e[1+],max_CLPP=0.26
chr13:75680297:G:A	rs111439095	1.89e-11	-0.0859	0.0859	ENSG00000136153	LMO7	sQTL	s[1-]	s[1-],max_CLPP=1.0						MP:0005103_abnormal_retinal_pigmentation	MP:0005103_abnormal_retinal_pigmentation		K_Fibro		10-Fibro, 28-Fibro, 29-Fibro, 31-Fibro, 18-vEndo, 17-Fibro		10-Fibro (APICAL_PART_OF_CELL ), 18-vEndo (APICAL_PLASMA_MEMBRANE ), 28-Fibro (APICAL_PART_OF_CELL ), 31-Fibro (PLASMA_MEMBRANE_REGION )	10-Fibro (APICAL_PART_OF_CELL ), 18-vEndo (APICAL_PLASMA_MEMBRANE ), 28-Fibro (APICAL_PART_OF_CELL ), 31-Fibro (PLASMA_MEMBRANE_REGION, APICAL_PLASMA_MEMBRANE, APICAL_PART_OF_CELL )
